## Supplemental Tables for "Genetic and Multi-omic Risk Assessment of Alzheimer’s Disease Implicates Core Associated Biological Domains" (part 13 of 22)

### Sheet: 9 Multi-Omics Score (continued)
GName	ENSG	OmicsScore	RNA_TE	RNA_fdr_CorPVal	RNA_Sig	RNA_Direction	RNA_Weight	Pro_TE	Pro_fdr_CorPVal	Pro_Sig	Pro_Direction	Pro_Weight	Harness	Rank	Predicted_Weight	TYPE	Final_Weight
HTR3B	ENSG00000149305	1.51407	-0.70476	0.00160903	YES	DOWN	0.951001	NA	NA	NA	NA	NA	0.737026	0.733163	0.721339	Only_RNA	0.757034
MTUS1	ENSG00000129422	1.51406	0.85968	0.00050285	YES	UP	0.982698	-0.0081947	0.979512	NO	NONE	0.126996	0.737024	0.733121	0.721338	Only_RNA	0.757032
TMEM123	ENSG00000152558	1.51401	0.70462	0.000175043	YES	UP	0.950955	NA	NA	NA	NA	NA	0.73699	0.733079	0.721312	Only_RNA	0.757007
ATP5MPL	ENSG00000156411	1.514	-0.85922	8.08522e-06	YES	DOWN	0.982643	-0.44224	0.0590709	NO	NONE	0.726166	0.736982	0.733037	0.721307	Only_RNA	0.757001
PARP4	ENSG00000102699	1.51398	0.85903	0.00355633	YES	UP	0.982621	0.047135	0.701852	NO	NONE	0.158779	0.736966	0.732995	0.721294	Only_RNA	0.756989
USP10	ENSG00000103194	1.51393	-0.26352	0.0697359	NO	NONE	0.476861	-0.38298	0.0219171	YES	DOWN	0.640813	0.736935	0.732954	0.721271	Only_Pro	0.756966
AC096576.3	ENSG00000250092	1.51392	-0.70438	0.00474945	YES	DOWN	0.950876	NA	NA	NA	NA	NA	0.736929	0.732912	0.721266	Only_RNA	0.756961
FANCE	ENSG00000112039	1.51385	0.70419	2.2008e-09	YES	UP	0.950816	NA	NA	NA	NA	NA	0.736882	0.73287	0.721232	Only_RNA	0.756926
CMSS1	ENSG00000184220	1.51382	-0.85784	3.8326e-09	YES	DOWN	0.98248	0.15351	0.562722	NO	NONE	0.277702	0.73686	0.732786	0.721215	Only_RNA	0.75691
GUCY1B1	ENSG00000061918	1.51378	-0.85758	0.000801062	YES	DOWN	0.982449	0.12247	0.818753	NO	NONE	0.238034	0.736836	0.732744	0.721197	Only_RNA	0.756892
LNX1	ENSG00000072201	1.51374	-0.85728	0.0056009	YES	DOWN	0.982412	-0.43106	0.0657433	NO	NONE	0.711045	0.736809	0.732702	0.721176	Only_RNA	0.756871
REPS1	ENSG00000135597	1.51372	-0.85714	0.000602632	YES	DOWN	0.982395	-0.17124	0.464315	NO	NONE	0.302107	0.736797	0.73266	0.721167	Only_RNA	0.756862
KPNA3	ENSG00000102753	1.51367	-0.013396	0.886222	NO	NONE	0.138684	0.38288	3.23627e-05	YES	UP	0.640662	0.736761	0.732619	0.721141	Only_Pro	0.756835
RFX8	ENSG00000196460	1.51364	-0.70364	3.933e-10	YES	DOWN	0.950637	NA	NA	NA	NA	NA	0.736744	0.732535	0.721127	Only_RNA	0.756822
NAPB	ENSG00000125814	1.51361	-0.8563	0.00253175	YES	DOWN	0.982295	-0.26398	0.133856	NO	NONE	0.445949	0.736721	0.732493	0.72111	Only_RNA	0.756805
REPS2	ENSG00000169891	1.51361	-0.85628	0.00747981	YES	DOWN	0.982292	-0.1417	0.572275	NO	NONE	0.262138	0.736719	0.732451	0.721109	Only_RNA	0.756803
AC007368.1	ENSG00000255595	1.5134	-0.703	0.00187478	YES	DOWN	0.950428	NA	NA	NA	NA	NA	0.736582	0.732409	0.721005	Only_RNA	0.7567
OTUD4	ENSG00000164164	1.51337	0.85452	2.07556e-05	YES	UP	0.982079	-0.054329	0.696584	NO	NONE	0.165312	0.736559	0.732325	0.720988	Only_RNA	0.756683
IST1	ENSG00000182149	1.51333	0.85427	2.18016e-05	YES	UP	0.982049	0.27146	0.509241	NO	NONE	0.458356	0.736537	0.732283	0.720971	Only_RNA	0.756666
FSD1L	ENSG00000106701	1.51332	-0.11893	0.304149	NO	NONE	0.250718	0.38275	0.0168649	YES	UP	0.64046	0.736529	0.732242	0.720966	Only_Pro	0.756661
TMEM185B	ENSG00000226479	1.51331	0.85414	1.52856e-07	YES	UP	0.982032	0.1317	0.627431	NO	NONE	0.249409	0.736524	0.7322	0.720962	Only_RNA	0.756657
MAP3K3	ENSG00000198909	1.51312	0.70228	1.31545e-05	YES	UP	0.950191	NA	NA	NA	NA	NA	0.736398	0.732074	0.720867	Only_RNA	0.756562
JDP2	ENSG00000140044	1.51306	0.70212	0.000153187	YES	UP	0.950139	NA	NA	NA	NA	NA	0.736358	0.732032	0.720837	Only_RNA	0.756531
TUBGCP5	ENSG00000275835	1.51306	-0.85232	9.96651e-08	YES	DOWN	0.981808	-0.05443	0.851824	NO	NONE	0.165405	0.736356	0.73199	0.720836	Only_RNA	0.75653
RBM17	ENSG00000134453	1.51306	0.85231	5.74424e-09	YES	UP	0.981808	-0.033698	0.918111	NO	NONE	0.14714	0.736356	0.731948	0.720835	Only_RNA	0.75653
CD34	ENSG00000174059	1.51302	0.852	0.00395448	YES	UP	0.981769	0.14855	0.162421	NO	NONE	0.271097	0.736327	0.731907	0.720814	Only_RNA	0.756508
GRM8	ENSG00000179603	1.51298	-0.85172	0.0060779	YES	DOWN	0.981734	-0.26744	0.162163	NO	NONE	0.451682	0.7363	0.731865	0.720794	Only_RNA	0.756488
DAXX	ENSG00000204209	1.51294	0.70179	7.46072e-09	YES	UP	0.950033	NA	NA	NA	NA	NA	0.736275	0.731823	0.720775	Only_RNA	0.756469
TBC1D9	ENSG00000109436	1.51292	-0.85129	0.000215327	YES	DOWN	0.981681	-0.090783	0.724522	NO	NONE	0.201747	0.736261	0.731781	0.720764	Only_RNA	0.756458
AC011287.1	ENSG00000229618	1.51291	-0.70171	0.00166973	YES	DOWN	0.950006	NA	NA	NA	NA	NA	0.736255	0.731739	0.720759	Only_RNA	0.756454
MRPS6	ENSG00000243927	1.5129	0.85115	5.05872e-12	YES	UP	0.981663	-0.27789	0.252575	NO	NONE	0.46904	0.736247	0.731697	0.720754	Only_RNA	0.756448
SPACA6	ENSG00000182310	1.51286	0.70159	6.64123e-08	YES	UP	0.949967	NA	NA	NA	NA	NA	0.736224	0.731655	0.720736	Only_RNA	0.756431
HINT1	ENSG00000169567	1.51269	-0.84971	0.000270487	YES	DOWN	0.981483	0.22034	0.410199	NO	NONE	0.375451	0.736112	0.731613	0.720652	Only_RNA	0.756346
TRAPPC11	ENSG00000168538	1.5126	-0.84906	1.35922e-11	YES	DOWN	0.9814	-0.29738	0.134324	NO	NONE	0.501596	0.73605	0.731571	0.720605	Only_RNA	0.7563
MEAF6	ENSG00000163875	1.5126	-0.84906	1.97373e-05	YES	DOWN	0.9814	0.41427	0.078273	NO	NONE	0.687433	0.73605	0.73153	0.720605	Only_RNA	0.7563
TBC1D1	ENSG00000065882	1.51258	0.84891	5.85857e-10	YES	UP	0.981382	0.46962	0.280911	NO	NONE	0.761026	0.736036	0.731488	0.720595	Only_RNA	0.756289
IRF1	ENSG00000125347	1.51258	0.70086	0.00372414	YES	UP	0.949723	NA	NA	NA	NA	NA	0.736036	0.731446	0.720594	Only_RNA	0.756289
ZNF81	ENSG00000197779	1.51255	0.7008	5.31523e-07	YES	UP	0.949703	NA	NA	NA	NA	NA	0.73602	0.731404	0.720582	Only_RNA	0.756277
CASP7	ENSG00000165806	1.51255	0.84871	5.54837e-05	YES	UP	0.981356	0.20798	0.602528	NO	NONE	0.356273	0.736017	0.731362	0.72058	Only_RNA	0.756275
DRAM1	ENSG00000136048	1.51244	0.70049	0.000186092	YES	UP	0.949601	NA	NA	NA	NA	NA	0.735941	0.731278	0.720523	Only_RNA	0.756218
Z97989.1	ENSG00000255389	1.51239	0.70037	5.95352e-08	YES	UP	0.949562	NA	NA	NA	NA	NA	0.735911	0.731236	0.7205	Only_RNA	0.756195
LINC01485	ENSG00000254211	1.51229	0.70011	4.35577e-10	YES	UP	0.949475	NA	NA	NA	NA	NA	0.735843	0.731153	0.720449	Only_RNA	0.756144
ZCCHC17	ENSG00000121766	1.51205	-0.84529	9.03545e-12	YES	DOWN	0.980917	0.0065818	0.972677	NO	NONE	0.125805	0.735688	0.731111	0.720332	Only_RNA	0.756026
HDAC1	ENSG00000116478	1.51204	0.84518	0.000284231	YES	UP	0.980904	0.31465	0.311466	NO	NONE	0.530434	0.735678	0.731069	0.720324	Only_RNA	0.756019
TMEM169	ENSG00000163449	1.5119	-0.84422	1.6137e-06	YES	DOWN	0.980778	-0.23357	0.206419	NO	NONE	0.396421	0.735584	0.731027	0.720253	Only_RNA	0.755948
AC026748.3	ENSG00000286388	1.51189	-0.69909	4.30244e-06	YES	DOWN	0.949136	NA	NA	NA	NA	NA	0.73558	0.730985	0.720251	Only_RNA	0.755945
MAPK9	ENSG00000050748	1.51185	-0.8439	0.00350681	YES	DOWN	0.980736	-0.31856	0.149387	NO	NONE	0.536931	0.735552	0.730943	0.720229	Only_RNA	0.755924
ARL16	ENSG00000214087	1.51184	-0.69895	2.20241e-08	YES	DOWN	0.949089	NA	NA	NA	NA	NA	0.735544	0.730901	0.720223	Only_RNA	0.755918
IFITM2	ENSG00000185201	1.51183	0.69893	0.00560974	YES	UP	0.949082	NA	NA	NA	NA	NA	0.735538	0.730859	0.720219	Only_RNA	0.755914
DDHD2	ENSG00000085788	1.5118	-0.8436	3.20267e-05	YES	DOWN	0.980697	0.14482	0.171981	NO	NONE	0.266204	0.735523	0.730818	0.720207	Only_RNA	0.755902
SLC4A2	ENSG00000164889	1.51177	0.84338	9.92645e-09	YES	UP	0.980669	-0.047431	0.872581	NO	NONE	0.159044	0.735501	0.730776	0.720191	Only_RNA	0.755886
LINC00461	ENSG00000245526	1.51171	-0.69862	1.15615e-05	YES	DOWN	0.948979	NA	NA	NA	NA	NA	0.735459	0.730734	0.720159	Only_RNA	0.755854
PLEKHO2	ENSG00000241839	1.51169	0.84286	0.000477618	YES	UP	0.980599	0.29893	0.243576	NO	NONE	0.504183	0.73545	0.730692	0.720152	Only_RNA	0.755847
MSI2	ENSG00000153944	1.51168	0.84278	0.00587559	YES	UP	0.980589	0.062991	0.841323	NO	NONE	0.173461	0.735442	0.73065	0.720146	Only_RNA	0.755841
GIMAP8	ENSG00000171115	1.51155	0.84193	0.000768462	YES	UP	0.980477	-0.012459	0.928766	NO	NONE	0.130192	0.735357	0.730608	0.720082	Only_RNA	0.755777
TATDN3	ENSG00000203705	1.5115	-0.84156	3.31721e-12	YES	DOWN	0.980428	-0.028065	0.851401	NO	NONE	0.142475	0.735321	0.730566	0.720055	Only_RNA	0.75575
HSPB7	ENSG00000173641	1.51142	0.6979	0.00080506	YES	UP	0.948737	NA	NA	NA	NA	NA	0.735271	0.730524	0.720017	Only_RNA	0.755712
SAMD1	ENSG00000141858	1.51134	0.84052	1.15283e-08	YES	UP	0.980289	-0.043036	0.885813	NO	NONE	0.155151	0.735217	0.730441	0.719976	Only_RNA	0.755671
CTCF	ENSG00000102974	1.51123	0.83982	3.70346e-20	YES	UP	0.980195	0.12745	0.308121	NO	NONE	0.244131	0.735146	0.730399	0.719923	Only_RNA	0.755617
ANKRD9	ENSG00000156381	1.51117	0.69727	3.67951e-05	YES	UP	0.948522	NA	NA	NA	NA	NA	0.735104	0.730357	0.719891	Only_RNA	0.755586
ZNF540	ENSG00000171817	1.51117	-0.69726	0.000341573	YES	DOWN	0.948519	NA	NA	NA	NA	NA	0.735102	0.730315	0.71989	Only_RNA	0.755584
PRKAG1	ENSG00000181929	1.5111	-0.83892	5.53684e-08	YES	DOWN	0.980073	0.2395	0.14012	NO	NONE	0.405953	0.735055	0.730273	0.719854	Only_RNA	0.755549
CMAS	ENSG00000111726	1.511	-0.83827	0.000194969	YES	DOWN	0.979985	0.02644	0.896009	NO	NONE	0.141152	0.734989	0.730231	0.719804	Only_RNA	0.755498
ZWILCH	ENSG00000174442	1.51094	-0.69669	8.05927e-08	YES	DOWN	0.948327	NA	NA	NA	NA	NA	0.734954	0.730189	0.719777	Only_RNA	0.755472
HAPLN1	ENSG00000145681	1.51077	-0.83681	1.10823e-06	YES	DOWN	0.979785	0.11315	0.446302	NO	NONE	0.226916	0.734839	0.730106	0.71969	Only_RNA	0.755385
TCEAL7	ENSG00000182916	1.51071	-0.83643	0.000123864	YES	DOWN	0.979733	0.27787	0.115089	NO	NONE	0.469016	0.7348	0.730064	0.719661	Only_RNA	0.755356
WWOX	ENSG00000186153	1.51063	0.83594	8.76311e-07	YES	UP	0.979666	0.14764	0.210107	NO	NONE	0.2699	0.73475	0.730022	0.719623	Only_RNA	0.755317
FRMPD4	ENSG00000169933	1.51063	-0.83591	0.00236875	YES	DOWN	0.979662	-0.2804	0.113482	NO	NONE	0.473226	0.734747	0.72998	0.71962	Only_RNA	0.755315
EVC2	ENSG00000173040	1.5106	0.69584	0.000116091	YES	UP	0.948037	NA	NA	NA	NA	NA	0.734729	0.729938	0.719607	Only_RNA	0.755302
NME1	ENSG00000239672	1.51054	-0.83537	4.75201e-05	YES	DOWN	0.979587	-0.028237	0.77863	NO	NONE	0.142615	0.73469	0.729896	0.719578	Only_RNA	0.755272
TLR2	ENSG00000137462	1.51051	0.6956	0.00176664	YES	UP	0.947954	NA	NA	NA	NA	NA	0.734665	0.729854	0.719558	Only_RNA	0.755253
CIDECP1	ENSG00000186162	1.51048	-0.69554	6.8779e-06	YES	DOWN	0.947934	NA	NA	NA	NA	NA	0.734649	0.729812	0.719546	Only_RNA	0.755241
FBXL7	ENSG00000183580	1.51045	0.83474	3.77607e-07	YES	UP	0.9795	0.84641	0.146229	NO	NONE	0.97536	0.734625	0.72977	0.719528	Only_RNA	0.755223
IRF5	ENSG00000128604	1.5104	0.83442	0.00108414	YES	UP	0.979455	0.20788	0.415452	NO	NONE	0.356127	0.734591	0.729729	0.719503	Only_RNA	0.755198
HCP5	ENSG00000206337	1.51036	0.69524	0.00809652	YES	UP	0.947833	NA	NA	NA	NA	NA	0.73457	0.729687	0.719487	Only_RNA	0.755182
FAT1	ENSG00000083857	1.51028	0.83372	0.000386465	YES	UP	0.979357	0.26095	0.0703802	NO	NONE	0.440959	0.734518	0.729603	0.719447	Only_RNA	0.755142
SYT5	ENSG00000129990	1.51019	-0.83316	1.00485e-06	YES	DOWN	0.979279	0.1976	0.633635	NO	NONE	0.340522	0.734459	0.729561	0.719403	Only_RNA	0.755097
ATP5MC1	ENSG00000159199	1.51014	-0.83281	2.14813e-05	YES	DOWN	0.979229	-0.26169	0.0598208	NO	NONE	0.442178	0.734422	0.729435	0.719374	Only_RNA	0.755069
FAM131A	ENSG00000175182	1.50999	-0.69431	0.000138143	YES	DOWN	0.947513	NA	NA	NA	NA	NA	0.734323	0.729394	0.719299	Only_RNA	0.754994
CYP39A1	ENSG00000146233	1.50996	0.69425	2.76781e-09	YES	UP	0.947493	NA	NA	NA	NA	NA	0.734307	0.729352	0.719287	Only_RNA	0.754982
PTPRR	ENSG00000153233	1.50986	-0.83106	0.000948433	YES	DOWN	0.978982	-0.17704	0.125661	NO	NONE	0.310346	0.734236	0.72931	0.719234	Only_RNA	0.754929
COPS8	ENSG00000198612	1.50979	-0.83064	9.44858e-06	YES	DOWN	0.978921	-0.15117	0.77478	NO	NONE	0.27458	0.734191	0.729226	0.719199	Only_RNA	0.754894
TPI1	ENSG00000111669	1.50978	-0.83059	0.000240923	YES	DOWN	0.978914	0.2082	0.453864	NO	NONE	0.356611	0.734185	0.729184	0.719195	Only_RNA	0.75489
DNAJC5G	ENSG00000163793	1.50976	-0.69375	4.05503e-06	YES	DOWN	0.947318	NA	NA	NA	NA	NA	0.734172	0.729142	0.719185	Only_RNA	0.75488
PLK4	ENSG00000142731	1.50974	-0.69369	1.25919e-14	YES	DOWN	0.947298	NA	NA	NA	NA	NA	0.734156	0.7291	0.719173	Only_RNA	0.754868
CSF1R	ENSG00000182578	1.50971	0.83014	0.0112796	YES	UP	0.978849	0.92942	0.110104	NO	NONE	0.985708	0.734137	0.729058	0.719158	Only_RNA	0.754853
PRKCH	ENSG00000027075	1.5097	0.83008	0.00314631	YES	UP	0.97884	0.25262	0.447498	NO	NONE	0.42727	0.73413	0.729017	0.719153	Only_RNA	0.754848
TNFRSF11B	ENSG00000164761	1.50966	0.69349	0.000103995	YES	UP	0.94723	NA	NA	NA	NA	NA	0.734103	0.728975	0.719133	Only_RNA	0.754828
CEP350	ENSG00000135837	1.50965	0.69349	8.43517e-05	YES	UP	0.947228	NA	NA	NA	NA	NA	0.734102	0.728933	0.719132	Only_RNA	0.754827
HACE1	ENSG00000085382	1.50963	-0.82967	1.8245e-08	YES	DOWN	0.978782	-0.032397	0.894953	NO	NONE	0.146051	0.734086	0.728891	0.71912	Only_RNA	0.754815
AC073534.1	ENSG00000268442	1.5094	-0.69287	1.97993e-14	YES	DOWN	0.947013	NA	NA	NA	NA	NA	0.733935	0.728849	0.719005	Only_RNA	0.7547
C1QB	ENSG00000173369	1.50939	0.82822	0.0148722	YES	UP	0.978573	0.75958	0.0746799	NO	NONE	0.956796	0.73393	0.728807	0.719001	Only_RNA	0.754696
AMN1	ENSG00000151743	1.5093	-0.82765	0.000165137	YES	DOWN	0.978489	-0.084991	0.692128	NO	NONE	0.195581	0.733867	0.728765	0.718954	Only_RNA	0.754648
MERTK	ENSG00000153208	1.5092	0.82704	0.00162466	YES	UP	0.9784	-0.087996	0.897951	NO	NONE	0.198762	0.7338	0.728723	0.718903	Only_RNA	0.754598
TAC1	ENSG00000006128	1.50918	-0.82697	4.69649e-06	YES	DOWN	0.97839	-0.32901	0.317899	NO	NONE	0.554268	0.733792	0.728682	0.718897	Only_RNA	0.754592
HCG22	ENSG00000228789	1.50916	0.69229	7.12695e-05	YES	UP	0.946812	NA	NA	NA	NA	NA	0.733779	0.72864	0.718887	Only_RNA	0.754582
NFAM1	ENSG00000235568	1.50909	0.69212	0.00903381	YES	UP	0.946752	NA	NA	NA	NA	NA	0.733733	0.728556	0.718852	Only_RNA	0.754547
MAX	ENSG00000125952	1.50908	0.82634	2.59908e-12	YES	UP	0.978297	0.034568	0.973741	NO	NONE	0.147872	0.733723	0.728514	0.718844	Only_RNA	0.754539
SUPT3H	ENSG00000196284	1.50907	-0.69206	0.00458173	YES	DOWN	0.946731	NA	NA	NA	NA	NA	0.733717	0.728472	0.718839	Only_RNA	0.754534
NSF	ENSG00000073969	1.50906	-0.82622	0.00110235	YES	DOWN	0.978279	-0.45484	0.059732	NO	NONE	0.742592	0.733709	0.72843	0.718834	Only_RNA	0.754529
GSDMD	ENSG00000104518	1.50905	0.82616	0.00157525	YES	UP	0.978271	0.2086	0.0886819	NO	NONE	0.357222	0.733703	0.728388	0.71883	Only_RNA	0.754524
RBFOX2	ENSG00000100320	1.50901	-0.8259	7.17682e-05	YES	DOWN	0.978233	-0.30395	0.170214	NO	NONE	0.512564	0.733675	0.728346	0.718808	Only_RNA	0.754503
PLEKHA4	ENSG00000105559	1.509	0.8259	0.00104478	YES	UP	0.978232	0.10337	0.710631	NO	NONE	0.215642	0.733674	0.728305	0.718807	Only_RNA	0.754502
GLMN	ENSG00000174842	1.50887	-0.8251	7.03253e-06	YES	DOWN	0.978114	-0.17336	0.333798	NO	NONE	0.305109	0.733585	0.728221	0.71874	Only_RNA	0.754434
TSC22D1	ENSG00000102804	1.50877	-0.17713	0.278755	NO	NONE	0.333728	-0.38106	9.90559e-06	YES	DOWN	0.637846	0.733523	0.728179	0.718692	Only_Pro	0.754387
RAB9B	ENSG00000123570	1.50863	-0.82368	0.00190974	YES	DOWN	0.977903	0.020536	0.855583	NO	NONE	0.136433	0.733427	0.728137	0.718619	Only_RNA	0.754314
RANBP17	ENSG00000204764	1.50848	-0.82282	2.27819e-06	YES	DOWN	0.977773	0.036453	0.949934	NO	NONE	0.149467	0.73333	0.728095	0.718546	Only_RNA	0.75424
LINC01164	ENSG00000189275	1.50844	-0.69055	5.21279e-05	YES	DOWN	0.9462	NA	NA	NA	NA	NA	0.733305	0.728053	0.718527	Only_RNA	0.754222
YBX3	ENSG00000060138	1.50838	0.82225	0.00667193	YES	UP	0.977687	0.26056	0.262465	NO	NONE	0.440311	0.733265	0.72797	0.718496	Only_RNA	0.754191
TXNIP	ENSG00000265972	1.50837	0.82216	0.0336683	YES	UP	0.977674	0.16629	0.439491	NO	NONE	0.295175	0.733256	0.727928	0.718489	Only_RNA	0.754184
E2F3	ENSG00000112242	1.50829	-0.69017	1.65741e-11	YES	DOWN	0.946067	NA	NA	NA	NA	NA	0.733202	0.727886	0.718448	Only_RNA	0.754143
C1orf87	ENSG00000162598	1.5082	0.68997	0.00396104	YES	UP	0.945996	NA	NA	NA	NA	NA	0.733147	0.727844	0.718407	Only_RNA	0.754101
DCBLD1	ENSG00000164465	1.50819	-0.68994	0.000334826	YES	DOWN	0.945984	NA	NA	NA	NA	NA	0.733137	0.72776	0.718399	Only_RNA	0.754094
NUDT9	ENSG00000170502	1.50814	0.010744	0.942922	NO	NONE	0.136504	-0.38082	0.00403926	YES	DOWN	0.637482	0.733104	0.727718	0.718374	Only_Pro	0.754069
ACP2	ENSG00000134575	1.50807	-0.82046	3.28074e-13	YES	DOWN	0.977415	-0.67753	0.607331	NO	NONE	0.927499	0.733061	0.727634	0.718341	Only_RNA	0.754036
PIGL	ENSG00000108474	1.50795	-0.68936	6.33289e-07	YES	DOWN	0.94578	NA	NA	NA	NA	NA	0.73298	0.727593	0.718279	Only_RNA	0.753974
RIIAD1	ENSG00000178796	1.50791	-0.68928	1.45658e-14	YES	DOWN	0.945751	NA	NA	NA	NA	NA	0.732957	0.727551	0.718262	Only_RNA	0.753957
KCND1	ENSG00000102057	1.50771	0.012984	0.9024	NO	NONE	0.138344	-0.38066	0.00264887	YES	DOWN	0.637237	0.732822	0.727425	0.718159	Only_Pro	0.753854
SAMD11	ENSG00000187634	1.50768	0.68872	0.000326651	YES	UP	0.945551	NA	NA	NA	NA	NA	0.732802	0.727383	0.718144	Only_RNA	0.753839
CELF2-AS2	ENSG00000237986	1.50766	-0.68868	0.00582302	YES	DOWN	0.945537	NA	NA	NA	NA	NA	0.732791	0.727341	0.718136	Only_RNA	0.75383
AP001825.1	ENSG00000254787	1.50763	-0.68861	2.09145e-11	YES	DOWN	0.945513	NA	NA	NA	NA	NA	0.732773	0.727299	0.718122	Only_RNA	0.753816
AC079117.1	ENSG00000234653	1.5076	-0.68853	0.000729647	YES	DOWN	0.945482	NA	NA	NA	NA	NA	0.732749	0.727257	0.718103	Only_RNA	0.753798
TAF4B	ENSG00000141384	1.50759	-0.68852	6.2766e-05	YES	DOWN	0.945479	NA	NA	NA	NA	NA	0.732747	0.727216	0.718102	Only_RNA	0.753797
DOK6	ENSG00000206052	1.50758	-0.68848	0.0019831	YES	DOWN	0.945465	NA	NA	NA	NA	NA	0.732736	0.727174	0.718093	Only_RNA	0.753788
ZNF423	ENSG00000102935	1.50757	0.68847	5.54582e-10	YES	UP	0.945463	NA	NA	NA	NA	NA	0.732734	0.727132	0.718092	Only_RNA	0.753787
AC079841.2	ENSG00000287022	1.50756	-0.68844	9.4436e-09	YES	DOWN	0.94545	NA	NA	NA	NA	NA	0.732723	0.72709	0.718084	Only_RNA	0.753779
SAMD12	ENSG00000177570	1.50755	-0.81752	0.00290527	YES	DOWN	0.97696	-0.16302	0.553427	NO	NONE	0.290635	0.73272	0.727048	0.718082	Only_RNA	0.753776
OR2M3	ENSG00000228198	1.50753	-0.68837	0.00527492	YES	DOWN	0.945427	NA	NA	NA	NA	NA	0.732706	0.727006	0.718071	Only_RNA	0.753766
DNAJC18	ENSG00000170464	1.50742	-0.81677	1.62104e-05	YES	DOWN	0.976843	0.44396	0.0572742	NO	NONE	0.728443	0.732632	0.726964	0.718015	Only_RNA	0.75371
NUDT21	ENSG00000167005	1.50734	-0.81632	1.00388e-08	YES	DOWN	0.976773	0.2007	0.31807	NO	NONE	0.345188	0.73258	0.726922	0.717975	Only_RNA	0.753669
AP001858.1	ENSG00000253547	1.50732	-0.68787	8.58797e-08	YES	DOWN	0.945247	NA	NA	NA	NA	NA	0.732566	0.726881	0.717965	Only_RNA	0.753659
CHST14	ENSG00000169105	1.50717	0.68752	0.000211554	YES	UP	0.945121	NA	NA	NA	NA	NA	0.732468	0.726797	0.71789	Only_RNA	0.753585
TCP11L2	ENSG00000166046	1.50715	0.68747	3.88105e-05	YES	UP	0.945103	NA	NA	NA	NA	NA	0.732455	0.726755	0.71788	Only_RNA	0.753574
PSG1	ENSG00000231924	1.50714	-0.68744	1.18625e-17	YES	DOWN	0.945093	NA	NA	NA	NA	NA	0.732447	0.726713	0.717874	Only_RNA	0.753568
PNMA8C	ENSG00000277531	1.50713	-0.68743	0.000668688	YES	DOWN	0.945089	NA	NA	NA	NA	NA	0.732444	0.726671	0.717871	Only_RNA	0.753566
AL589993.1	ENSG00000216809	1.50713	-0.68742	3.57312e-17	YES	DOWN	0.945086	NA	NA	NA	NA	NA	0.732442	0.726629	0.71787	Only_RNA	0.753564
AC148477.1	ENSG00000255916	1.50712	-0.68741	3.76545e-10	YES	DOWN	0.945081	NA	NA	NA	NA	NA	0.732438	0.726587	0.717867	Only_RNA	0.753561
TSPYL5	ENSG00000180543	1.5071	-0.81502	6.45364e-05	YES	DOWN	0.976568	-0.24856	0.158264	NO	NONE	0.42063	0.732426	0.726545	0.717857	Only_RNA	0.753552
BRD7	ENSG00000166164	1.5071	0.68736	1.86343e-07	YES	UP	0.945064	NA	NA	NA	NA	NA	0.732425	0.726504	0.717857	Only_RNA	0.753551
CKMT1B	ENSG00000237289	1.50708	-0.68732	0.000205151	YES	DOWN	0.945049	NA	NA	NA	NA	NA	0.732413	0.726462	0.717847	Only_RNA	0.753542
LRRC6	ENSG00000129295	1.507	-0.68712	5.91017e-05	YES	DOWN	0.944977	NA	NA	NA	NA	NA	0.732357	0.72642	0.717805	Only_RNA	0.7535
GLI2	ENSG00000074047	1.50698	0.68707	2.80988e-05	YES	UP	0.944959	NA	NA	NA	NA	NA	0.732343	0.726378	0.717794	Only_RNA	0.753489
AAGAB	ENSG00000103591	1.50695	-0.81418	9.00012e-08	YES	DOWN	0.976433	0.06443	0.762277	NO	NONE	0.174846	0.732325	0.726336	0.717781	Only_RNA	0.753475
ANKRD7	ENSG00000106013	1.50689	-0.68687	5.36643e-07	YES	DOWN	0.944888	NA	NA	NA	NA	NA	0.732288	0.726294	0.717752	Only_RNA	0.753447
DSN1	ENSG00000149636	1.50689	-0.68686	3.69484e-12	YES	DOWN	0.944885	NA	NA	NA	NA	NA	0.732286	0.726252	0.717751	Only_RNA	0.753445
TULP3	ENSG00000078246	1.50682	0.68671	0.00782843	YES	UP	0.944829	NA	NA	NA	NA	NA	0.732243	0.72621	0.717718	Only_RNA	0.753412
PIEZO2	ENSG00000154864	1.50682	0.68669	4.39643e-05	YES	UP	0.944824	NA	NA	NA	NA	NA	0.732238	0.726169	0.717714	Only_RNA	0.753409
BMPER	ENSG00000164619	1.50666	-0.81258	0.000833936	YES	DOWN	0.976177	0.32621	0.298024	NO	NONE	0.549627	0.732132	0.726085	0.717634	Only_RNA	0.753328
DCAF4	ENSG00000119599	1.50664	-0.68629	8.91639e-07	YES	DOWN	0.944676	NA	NA	NA	NA	NA	0.732124	0.726043	0.717627	Only_RNA	0.753322
MYO1C	ENSG00000197879	1.50655	0.812	0.000810617	YES	UP	0.976083	-0.27439	0.128327	NO	NONE	0.463211	0.732062	0.725959	0.71758	Only_RNA	0.753275
AK4	ENSG00000162433	1.50645	0.81148	4.20555e-20	YES	UP	0.975999	0.16746	0.19873	NO	NONE	0.296799	0.731999	0.725917	0.717532	Only_RNA	0.753227
TAFA1	ENSG00000183662	1.50632	-0.81076	0.00293045	YES	DOWN	0.975881	-0.41056	0.0551201	NO	NONE	0.682074	0.731911	0.725875	0.717465	Only_RNA	0.753159
DENND5A	ENSG00000184014	1.50631	0.81074	0.000842722	YES	UP	0.975878	0.10484	0.354175	NO	NONE	0.217314	0.731909	0.725833	0.717463	Only_RNA	0.753157
KAZN-AS1	ENSG00000234593	1.50631	-0.6855	0.00103543	YES	DOWN	0.94439	NA	NA	NA	NA	NA	0.731903	0.725792	0.717458	Only_RNA	0.753153
GPR22	ENSG00000172209	1.50621	-0.68528	0.0108905	YES	DOWN	0.944311	NA	NA	NA	NA	NA	0.731841	0.725666	0.717411	Only_RNA	0.753106
AC129492.1	ENSG00000179094	1.50618	0.6852	4.38449e-05	YES	UP	0.944282	NA	NA	NA	NA	NA	0.731818	0.725624	0.717394	Only_RNA	0.753088
AC079630.1	ENSG00000225342	1.50615	-0.68514	1.94405e-17	YES	DOWN	0.944258	NA	NA	NA	NA	NA	0.7318	0.725582	0.717379	Only_RNA	0.753074
PEAK1	ENSG00000173517	1.50611	0.80966	0.00128495	YES	UP	0.975702	0.071038	0.769969	NO	NONE	0.181314	0.731776	0.72554	0.717362	Only_RNA	0.753056
MXD4	ENSG00000123933	1.50607	0.68495	1.91405e-05	YES	UP	0.944191	NA	NA	NA	NA	NA	0.731748	0.725498	0.71734	Only_RNA	0.753035
AC036108.3	ENSG00000261616	1.50599	0.68477	3.54392e-09	YES	UP	0.944125	NA	NA	NA	NA	NA	0.731697	0.725457	0.717301	Only_RNA	0.752996
ELOVL5	ENSG00000012660	1.50592	0.68461	0.000257949	YES	UP	0.944066	NA	NA	NA	NA	NA	0.731651	0.725415	0.717266	Only_RNA	0.752961
LGALS9	ENSG00000168961	1.50591	0.80861	0.00247766	YES	UP	0.975529	0.40231	0.117775	NO	NONE	0.669997	0.731647	0.725373	0.717263	Only_RNA	0.752957
AC073091.1	ENSG00000228209	1.50579	-0.68431	1.72551e-17	YES	DOWN	0.943957	NA	NA	NA	NA	NA	0.731566	0.725331	0.717201	Only_RNA	0.752896
TSR3	ENSG00000007520	1.50577	0.059575	0.417426	NO	NONE	0.181505	0.37995	0.000145363	YES	UP	0.636134	0.731554	0.725289	0.717192	Only_Pro	0.752886
CD86	ENSG00000114013	1.50574	0.68419	0.00443747	YES	UP	0.943912	NA	NA	NA	NA	NA	0.731532	0.725247	0.717175	Only_RNA	0.752869
LIN7B	ENSG00000104863	1.5056	-0.80695	2.15178e-06	YES	DOWN	0.975253	-0.10681	0.448274	NO	NONE	0.219566	0.73144	0.725205	0.717104	Only_RNA	0.752799
LSM14A	ENSG00000257103	1.50559	0.8069	3.21973e-05	YES	UP	0.975245	0.38063	0.151587	NO	NONE	0.637186	0.731434	0.725163	0.7171	Only_RNA	0.752794
PSG5	ENSG00000204941	1.50548	-0.68359	1.86224e-17	YES	DOWN	0.94369	NA	NA	NA	NA	NA	0.73136	0.72508	0.717043	Only_RNA	0.752738
BMP7	ENSG00000101144	1.50546	0.68354	0.000562766	YES	UP	0.943672	NA	NA	NA	NA	NA	0.731346	0.725038	0.717033	Only_RNA	0.752728
FAM153A	ENSG00000170074	1.50544	-0.68351	0.000412328	YES	DOWN	0.943661	NA	NA	NA	NA	NA	0.731338	0.724996	0.717026	Only_RNA	0.752721
AP003498.1	ENSG00000248671	1.50537	-0.68335	3.00874e-40	YES	DOWN	0.943604	NA	NA	NA	NA	NA	0.731293	0.724954	0.716992	Only_RNA	0.752687
PDZD11	ENSG00000120509	1.50532	-0.80552	4.02447e-06	YES	DOWN	0.975012	0.35598	0.186142	NO	NONE	0.598277	0.731259	0.724912	0.716966	Only_RNA	0.752661
HIGD1A	ENSG00000181061	1.50521	-0.80497	1.80077e-05	YES	DOWN	0.974919	-0.43569	0.43761	NO	NONE	0.717368	0.731189	0.72487	0.716913	Only_RNA	0.752607
MAK16	ENSG00000198042	1.50519	-0.68293	1.04771e-08	YES	DOWN	0.943447	NA	NA	NA	NA	NA	0.731171	0.724828	0.716899	Only_RNA	0.752594
B4GALT6	ENSG00000118276	1.50509	-0.6827	0.000406455	YES	DOWN	0.943363	NA	NA	NA	NA	NA	0.731106	0.724786	0.716849	Only_RNA	0.752544
NETO1	ENSG00000166342	1.50508	-0.80425	0.00158709	YES	DOWN	0.974798	-0.29215	0.124838	NO	NONE	0.492842	0.731098	0.724745	0.716843	Only_RNA	0.752538
SEMA3F	ENSG00000001617	1.50501	0.68252	0.00299125	YES	UP	0.943297	NA	NA	NA	NA	NA	0.731055	0.724703	0.71681	Only_RNA	0.752505
AL929091.1	ENSG00000287338	1.50497	0.68244	0.000908984	YES	UP	0.943265	NA	NA	NA	NA	NA	0.73103	0.724661	0.716791	Only_RNA	0.752486
RNFT2	ENSG00000135119	1.50494	-0.80355	6.73136e-07	YES	DOWN	0.974677	-0.16422	0.533164	NO	NONE	0.292293	0.731008	0.724619	0.716774	Only_RNA	0.752469
AC105345.1	ENSG00000205959	1.50491	-0.68229	1.91887e-09	YES	DOWN	0.943211	NA	NA	NA	NA	NA	0.730989	0.724577	0.716759	Only_RNA	0.752454
ELK3	ENSG00000111145	1.50488	0.68222	2.53974e-06	YES	UP	0.943184	NA	NA	NA	NA	NA	0.730968	0.724535	0.716743	Only_RNA	0.752438
BAZ1B	ENSG00000009954	1.50483	0.80301	5.30922e-08	YES	UP	0.974585	0.8041	0.0724291	NO	NONE	0.967561	0.730938	0.724493	0.716721	Only_RNA	0.752415
ATXN7L3B	ENSG00000253719	1.50474	-0.80257	0.000929928	YES	DOWN	0.974509	0.17173	0.105525	NO	NONE	0.302802	0.730881	0.724451	0.716677	Only_RNA	0.752372
BABAM2	ENSG00000158019	1.50472	-0.80247	1.5851e-07	YES	DOWN	0.974492	-0.26994	0.0580749	NO	NONE	0.455824	0.730869	0.724409	0.716668	Only_RNA	0.752362
AP000943.2	ENSG00000255666	1.50467	-0.68176	2.26343e-17	YES	DOWN	0.943012	NA	NA	NA	NA	NA	0.730834	0.724326	0.716641	Only_RNA	0.752336
DZIP1L	ENSG00000158163	1.50465	0.6817	0.000415054	YES	UP	0.942991	NA	NA	NA	NA	NA	0.730818	0.724284	0.716628	Only_RNA	0.752323
CDKN2D	ENSG00000129355	1.5046	-0.80184	0.000853815	YES	DOWN	0.974384	0.27892	0.350004	NO	NONE	0.470758	0.730788	0.724242	0.716605	Only_RNA	0.7523
SERPINA1	ENSG00000197249	1.5046	0.80184	0.0134799	YES	UP	0.974384	-0.29041	0.553892	NO	NONE	0.489933	0.730788	0.7242	0.716605	Only_RNA	0.7523
MTF2	ENSG00000143033	1.50457	-0.68152	2.93903e-08	YES	DOWN	0.942926	NA	NA	NA	NA	NA	0.730768	0.724116	0.71659	Only_RNA	0.752285
ADAM22	ENSG00000008277	1.50436	-0.80066	0.000808888	YES	DOWN	0.974178	0.082038	0.647156	NO	NONE	0.192492	0.730634	0.724074	0.716487	Only_RNA	0.752182
LYL1	ENSG00000104903	1.50418	0.68065	5.92865e-05	YES	UP	0.9426	NA	NA	NA	NA	NA	0.730515	0.724033	0.716396	Only_RNA	0.752091
CRTC3	ENSG00000140577	1.50417	0.79969	1.76685e-08	YES	UP	0.974009	0.24792	0.435639	NO	NONE	0.419596	0.730507	0.723991	0.71639	Only_RNA	0.752084
APOL6	ENSG00000221963	1.50416	0.68061	0.0469966	YES	UP	0.942584	NA	NA	NA	NA	NA	0.730503	0.723949	0.716387	Only_RNA	0.752082
IKZF2	ENSG00000030419	1.50415	0.68057	8.31524e-06	YES	UP	0.94257	NA	NA	NA	NA	NA	0.730492	0.723907	0.716378	Only_RNA	0.752073
EIF3M	ENSG00000149100	1.50411	-0.79941	1.83069e-07	YES	DOWN	0.97396	-0.062326	0.647734	NO	NONE	0.172824	0.73047	0.723865	0.716362	Only_RNA	0.752056
TTC31	ENSG00000115282	1.50401	0.68028	3.23309e-06	YES	UP	0.942459	NA	NA	NA	NA	NA	0.730405	0.723739	0.716312	Only_RNA	0.752007
RXFP1	ENSG00000171509	1.50397	-0.68019	0.0152531	YES	DOWN	0.942426	NA	NA	NA	NA	NA	0.73038	0.723656	0.716293	Only_RNA	0.751987
BCL2L11	ENSG00000153094	1.50387	0.67995	7.22162e-05	YES	UP	0.942335	NA	NA	NA	NA	NA	0.730309	0.723572	0.716238	Only_RNA	0.751933
LINC01476	ENSG00000265313	1.50386	-0.67992	4.88351e-05	YES	DOWN	0.942326	NA	NA	NA	NA	NA	0.730303	0.72353	0.716233	Only_RNA	0.751928
CDC40	ENSG00000168438	1.50373	-0.79752	0.00130343	YES	DOWN	0.973626	-0.801	0.169543	NO	NONE	0.966904	0.730219	0.723488	0.716169	Only_RNA	0.751864
GOLM1	ENSG00000135052	1.50372	0.79747	1.29646e-09	YES	UP	0.973616	0.30066	0.0571101	NO	NONE	0.507069	0.730212	0.723446	0.716164	Only_RNA	0.751858
ZIC5	ENSG00000139800	1.50367	0.67952	6.36239e-05	YES	UP	0.942172	NA	NA	NA	NA	NA	0.730183	0.723404	0.716141	Only_RNA	0.751836
NSFP1	ENSG00000260075	1.50351	-0.67915	1.74766e-08	YES	DOWN	0.942035	NA	NA	NA	NA	NA	0.730077	0.723362	0.71606	Only_RNA	0.751755
LINC00470	ENSG00000132204	1.50346	-0.67905	1.73716e-08	YES	DOWN	0.941997	NA	NA	NA	NA	NA	0.730048	0.723279	0.716037	Only_RNA	0.751732
NPY2R	ENSG00000185149	1.50341	-0.67893	0.00582096	YES	DOWN	0.941951	NA	NA	NA	NA	NA	0.730012	0.723237	0.71601	Only_RNA	0.751704
TNFRSF12A	ENSG00000006327	1.50336	0.67882	0.0014689	YES	UP	0.941908	NA	NA	NA	NA	NA	0.729978	0.723195	0.715984	Only_RNA	0.751679
RGS1	ENSG00000090104	1.50333	0.67876	0.00157233	YES	UP	0.941886	NA	NA	NA	NA	NA	0.729962	0.723153	0.715972	Only_RNA	0.751666
IRF2BP2	ENSG00000168264	1.50308	0.79438	3.4176e-06	YES	UP	0.97306	0.27825	0.0686928	NO	NONE	0.469639	0.729795	0.723111	0.715843	Only_RNA	0.751538
HTR5A	ENSG00000157219	1.50296	-0.67795	0.000195181	YES	DOWN	0.941578	NA	NA	NA	NA	NA	0.729723	0.723069	0.715788	Only_RNA	0.751482
HCRTR2	ENSG00000137252	1.50292	-0.67786	3.49673e-17	YES	DOWN	0.941543	NA	NA	NA	NA	NA	0.729696	0.723027	0.715767	Only_RNA	0.751462
TAF9	ENSG00000273841	1.50291	-0.79358	1.22294e-06	YES	DOWN	0.972915	0.08113	0.488563	NO	NONE	0.191549	0.729686	0.722985	0.71576	Only_RNA	0.751454
ANXA6	ENSG00000197043	1.50289	-0.79348	3.18671e-05	YES	DOWN	0.972896	0.18305	0.173675	NO	NONE	0.319012	0.729672	0.722944	0.715749	Only_RNA	0.751443
ARHGAP20	ENSG00000137727	1.50286	-0.79334	0.000761687	YES	DOWN	0.972872	-0.85151	0.118823	NO	NONE	0.976167	0.729654	0.722902	0.715735	Only_RNA	0.751429
GLT1D1	ENSG00000151948	1.50283	-0.79322	0.000583316	YES	DOWN	0.972849	-0.083783	0.535918	NO	NONE	0.194312	0.729637	0.72286	0.715722	Only_RNA	0.751416
CCND3	ENSG00000112576	1.5028	0.6776	0.00229118	YES	UP	0.941444	NA	NA	NA	NA	NA	0.729619	0.722818	0.715708	Only_RNA	0.751402
PCDH11Y	ENSG00000099715	1.50279	-0.67758	0.0072519	YES	DOWN	0.941435	NA	NA	NA	NA	NA	0.729612	0.722776	0.715702	Only_RNA	0.751397
FBXO34	ENSG00000178974	1.50264	-0.67724	0.0086629	YES	DOWN	0.941305	NA	NA	NA	NA	NA	0.729511	0.722734	0.715625	Only_RNA	0.75132
STAB1	ENSG00000010327	1.50244	0.79135	0.0111192	YES	UP	0.972505	0.30968	0.328423	NO	NONE	0.522137	0.729379	0.722692	0.715523	Only_RNA	0.751218
CYTH3	ENSG00000008256	1.50243	0.24171	0.00227525	YES	UP	0.43936	-0.22392	0.0264315	YES	DOWN	0.381081	0.729375	0.72265	0.71552	Both_Sig	0.751215
PRX	ENSG00000105227	1.50241	0.79122	2.03121e-07	YES	UP	0.97248	-0.10162	0.485852	NO	NONE	0.21367	0.72936	0.722608	0.715508	Only_RNA	0.751203
CARD10	ENSG00000100065	1.50236	0.67662	4.04555e-05	YES	UP	0.941067	NA	NA	NA	NA	NA	0.729327	0.722567	0.715483	Only_RNA	0.751178
EIF4EBP2	ENSG00000148730	1.50216	0.79007	0.0021365	YES	UP	0.972267	-0.044164	0.623142	NO	NONE	0.156143	0.7292	0.722483	0.715385	Only_RNA	0.75108
VEZT	ENSG00000028203	1.50215	-0.79002	2.85879e-15	YES	DOWN	0.972258	0.080019	0.518645	NO	NONE	0.190402	0.729193	0.722441	0.71538	Only_RNA	0.751075
CDKN2B	ENSG00000147883	1.50214	0.67614	0.00997751	YES	UP	0.940886	NA	NA	NA	NA	NA	0.729186	0.722399	0.715375	Only_RNA	0.75107
ORC3	ENSG00000135336	1.50209	-0.78974	6.12706e-12	YES	DOWN	0.972204	0.090338	0.701452	NO	NONE	0.201268	0.729153	0.722357	0.715349	Only_RNA	0.751044
PSG7	ENSG00000221878	1.50208	-0.67602	2.45982e-05	YES	DOWN	0.940838	NA	NA	NA	NA	NA	0.729149	0.722315	0.715346	Only_RNA	0.751041
SPRYD7	ENSG00000123178	1.50202	-0.78943	1.40034e-05	YES	DOWN	0.972147	0.22265	0.140247	NO	NONE	0.379077	0.72911	0.722232	0.715316	Only_RNA	0.751011
AL158840.1	ENSG00000237919	1.502	-0.67583	3.32723e-06	YES	DOWN	0.940765	NA	NA	NA	NA	NA	0.729093	0.722148	0.715303	Only_RNA	0.750998
CSRNP1	ENSG00000144655	1.50199	0.67583	1.12723e-05	YES	UP	0.940764	NA	NA	NA	NA	NA	0.729092	0.722106	0.715302	Only_RNA	0.750997
RXRA	ENSG00000186350	1.50196	0.78917	7.69425e-06	YES	UP	0.972098	-0.0082148	0.95978	NO	NONE	0.127011	0.729073	0.722064	0.715288	Only_RNA	0.750982
LIFR	ENSG00000113594	1.50196	0.78914	7.82708e-05	YES	UP	0.972092	0.19413	0.179897	NO	NONE	0.335322	0.729069	0.722022	0.715284	Only_RNA	0.750979
ANXA9	ENSG00000143412	1.50193	0.6757	0.00100556	YES	UP	0.940714	NA	NA	NA	NA	NA	0.729053	0.72198	0.715272	Only_RNA	0.750967
SLC2A13	ENSG00000151229	1.5019	-0.78886	0.000953153	YES	DOWN	0.972038	0.16675	0.171221	NO	NONE	0.295807	0.729029	0.721938	0.715253	Only_RNA	0.750948
KRT5	ENSG00000186081	1.50187	-0.78875	1.91896e-06	YES	DOWN	0.972018	0.0043306	0.970907	NO	NONE	0.124158	0.729014	0.721896	0.715242	Only_RNA	0.750937
HNRNPA1	ENSG00000135486	1.50185	-0.16418	0.325451	NO	NONE	0.314076	0.37852	0.000364702	YES	UP	0.633913	0.729	0.721855	0.715231	Only_Pro	0.750926
DNALI1	ENSG00000163879	1.50171	0.78802	0.000491751	YES	UP	0.971881	0.083982	0.768265	NO	NONE	0.19452	0.728911	0.721813	0.715162	Only_RNA	0.750857
MAVS	ENSG00000088888	1.5017	0.78795	0.00111971	YES	UP	0.971868	0.4652	0.148192	NO	NONE	0.755613	0.728901	0.721771	0.715155	Only_RNA	0.75085
PLA1A	ENSG00000144837	1.5016	0.67499	0.0157355	YES	UP	0.940438	NA	NA	NA	NA	NA	0.728839	0.721729	0.715107	Only_RNA	0.750802
AC084880.1	ENSG00000213144	1.50159	0.67495	5.42525e-06	YES	UP	0.940422	NA	NA	NA	NA	NA	0.728827	0.721687	0.715098	Only_RNA	0.750793
ISG20	ENSG00000172183	1.50157	0.67492	0.00141802	YES	UP	0.940412	NA	NA	NA	NA	NA	0.728819	0.721645	0.715092	Only_RNA	0.750787
PROB1	ENSG00000228672	1.50157	0.6749	5.45819e-06	YES	UP	0.940405	NA	NA	NA	NA	NA	0.728814	0.721603	0.715088	Only_RNA	0.750783
AL049834.1	ENSG00000042317	1.50151	-0.67478	0.000187715	YES	DOWN	0.940356	NA	NA	NA	NA	NA	0.728776	0.721561	0.715058	Only_RNA	0.750753
UNC5D	ENSG00000156687	1.50148	-0.78698	0.00202518	YES	DOWN	0.971682	-0.061056	0.838695	NO	NONE	0.171614	0.728761	0.72152	0.715047	Only_RNA	0.750742
COL21A1	ENSG00000124749	1.50147	0.78691	2.48492e-10	YES	UP	0.97167	0.16261	0.53755	NO	NONE	0.290072	0.728752	0.721478	0.71504	Only_RNA	0.750735
FAM129B	ENSG00000136830	1.50143	0.78672	0.000935436	YES	UP	0.971634	0.28276	0.19063	NO	NONE	0.477156	0.728725	0.721394	0.715019	Only_RNA	0.750714
LOXL3	ENSG00000115318	1.50142	0.6746	0.00272282	YES	UP	0.940287	NA	NA	NA	NA	NA	0.728723	0.721352	0.715017	Only_RNA	0.750712
JADE2	ENSG00000043143	1.50128	0.78606	2.32981e-11	YES	UP	0.971506	0.28965	0.236284	NO	NONE	0.488662	0.72863	0.72131	0.714946	Only_RNA	0.75064
AC004151.1	ENSG00000180448	1.50117	0.78557	0.000834538	YES	UP	0.971414	0.32961	0.431751	NO	NONE	0.555252	0.72856	0.721184	0.714892	Only_RNA	0.750587
SPART	ENSG00000133104	1.50115	0.78547	2.58159e-08	YES	UP	0.971393	0.099019	0.210389	NO	NONE	0.210764	0.728545	0.721143	0.71488	Only_RNA	0.750575
FMNL3	ENSG00000161791	1.50115	0.78546	0.00279429	YES	UP	0.971392	0.23119	0.184688	NO	NONE	0.392617	0.728544	0.721101	0.714879	Only_RNA	0.750574
FLCN	ENSG00000154803	1.5011	0.78526	1.81133e-05	YES	UP	0.971353	0.098923	0.548652	NO	NONE	0.210658	0.728515	0.721059	0.714857	Only_RNA	0.750552
GRAMD4	ENSG00000075240	1.50109	0.0033215	0.979084	NO	NONE	0.130552	-0.37824	0.0148199	YES	DOWN	0.633485	0.728507	0.721017	0.714851	Only_Pro	0.750546
NSG2	ENSG00000170091	1.50095	-0.78458	0.000184617	YES	DOWN	0.971221	-0.0032363	0.981763	NO	NONE	0.123365	0.728416	0.720933	0.71478	Only_RNA	0.750475
AC092155.1	ENSG00000226622	1.50094	0.67357	0.0193352	YES	UP	0.939885	NA	NA	NA	NA	NA	0.728411	0.720891	0.714777	Only_RNA	0.750471
GALNT14	ENSG00000158089	1.50094	-0.67356	0.0016154	YES	DOWN	0.939882	NA	NA	NA	NA	NA	0.728409	0.720849	0.714775	Only_RNA	0.75047
GLRB	ENSG00000109738	1.50076	-0.78374	0.00685979	YES	DOWN	0.971058	0.1035	0.585455	NO	NONE	0.215799	0.728294	0.720766	0.714686	Only_RNA	0.750381
AC103810.2	ENSG00000265218	1.50063	0.67291	7.1818e-16	YES	UP	0.939627	NA	NA	NA	NA	NA	0.728211	0.720724	0.714622	Only_RNA	0.750317
AC096576.2	ENSG00000248343	1.50047	-0.67257	0.00317929	YES	DOWN	0.939493	NA	NA	NA	NA	NA	0.728107	0.720682	0.714542	Only_RNA	0.750236
AC007741.1	ENSG00000280257	1.50046	-0.67255	1.44944e-09	YES	DOWN	0.939485	NA	NA	NA	NA	NA	0.728101	0.72064	0.714537	Only_RNA	0.750232
KDM6A	ENSG00000147050	1.50046	0.67255	0.000316797	YES	UP	0.939485	NA	NA	NA	NA	NA	0.728101	0.720598	0.714537	Only_RNA	0.750232
INHBB	ENSG00000163083	1.50017	0.67193	1.55257e-05	YES	UP	0.939241	NA	NA	NA	NA	NA	0.727912	0.720514	0.714391	Only_RNA	0.750086
TMEM170A	ENSG00000166822	1.50008	0.67174	0.002879	YES	UP	0.939163	NA	NA	NA	NA	NA	0.727851	0.720472	0.714344	Only_RNA	0.750039
ITIH5	ENSG00000123243	1.50001	0.78046	0.000192603	YES	UP	0.970413	0.26732	0.388445	NO	NONE	0.451481	0.72781	0.720431	0.714312	Only_RNA	0.750007
GTF2H3	ENSG00000111358	1.49989	-0.77995	3.95909e-17	YES	DOWN	0.970311	-0.086478	0.761009	NO	NONE	0.19715	0.727733	0.720389	0.714253	Only_RNA	0.749947
WDR47	ENSG00000085433	1.49989	-0.77994	0.0075102	YES	DOWN	0.97031	-0.20265	0.444057	NO	NONE	0.34814	0.727732	0.720347	0.714252	Only_RNA	0.749947
ZNF740	ENSG00000139651	1.49989	0.67135	4.16423e-08	YES	UP	0.939008	NA	NA	NA	NA	NA	0.727731	0.720305	0.714251	Only_RNA	0.749946
SCARA3	ENSG00000168077	1.49987	0.77985	0.00479781	YES	UP	0.970291	0.43455	0.58267	NO	NONE	0.715816	0.727718	0.720263	0.714241	Only_RNA	0.749936
TRRAP	ENSG00000196367	1.49985	0.77977	2.79879e-08	YES	UP	0.970275	0.2701	0.163973	NO	NONE	0.456096	0.727706	0.720221	0.714232	Only_RNA	0.749927
CYYR1	ENSG00000166265	1.49982	0.6712	0.00010287	YES	UP	0.93895	NA	NA	NA	NA	NA	0.727687	0.720179	0.714217	Only_RNA	0.749912
PIK3CG	ENSG00000105851	1.49979	0.67112	0.0031232	YES	UP	0.938919	NA	NA	NA	NA	NA	0.727662	0.720137	0.714198	Only_RNA	0.749893
KCNAB1	ENSG00000169282	1.49973	-0.77923	0.00170868	YES	DOWN	0.970167	-1.0703	0.0665616	NO	NONE	0.994381	0.727625	0.720095	0.714169	Only_RNA	0.749864
MAN2B1	ENSG00000104774	1.49948	0.77815	0.00212076	YES	UP	0.96995	0.29074	0.127571	NO	NONE	0.490498	0.727463	0.720012	0.714043	Only_RNA	0.749738
LINC00839	ENSG00000185904	1.49941	-0.67034	0.011529	YES	DOWN	0.938606	NA	NA	NA	NA	NA	0.72742	0.719928	0.71401	Only_RNA	0.749705
TGM2	ENSG00000198959	1.4994	0.77782	0.00160795	YES	UP	0.969884	-0.20325	0.0794684	NO	NONE	0.349047	0.727413	0.719886	0.714005	Only_RNA	0.749699
SRPX2	ENSG00000102359	1.49938	0.67028	7.65319e-05	YES	UP	0.938582	NA	NA	NA	NA	NA	0.727401	0.719844	0.713996	Only_RNA	0.74969
AP001880.2	ENSG00000256863	1.49938	-0.67026	3.92661e-05	YES	DOWN	0.938578	NA	NA	NA	NA	NA	0.727398	0.719802	0.713993	Only_RNA	0.749688
ACSF2	ENSG00000167107	1.49936	0.77766	0.000244474	YES	UP	0.969849	0.28703	0.158002	NO	NONE	0.484286	0.727387	0.71976	0.713985	Only_RNA	0.749679
NDFIP1	ENSG00000131507	1.49927	-0.77728	9.09526e-05	YES	DOWN	0.969773	-0.26294	0.683484	NO	NONE	0.444231	0.72733	0.719719	0.71394	Only_RNA	0.749635
MDM2	ENSG00000135679	1.49921	0.66993	0.0172547	YES	UP	0.938444	NA	NA	NA	NA	NA	0.727294	0.719677	0.713913	Only_RNA	0.749607
SEH1L	ENSG00000085415	1.49917	-0.77684	5.53842e-07	YES	DOWN	0.969684	0.093771	0.637517	NO	NONE	0.204984	0.727263	0.719635	0.713889	Only_RNA	0.749583
WEE1	ENSG00000166483	1.49915	0.66979	0.000287719	YES	UP	0.938388	NA	NA	NA	NA	NA	0.72725	0.719593	0.713879	Only_RNA	0.749574
DOK3	ENSG00000146094	1.49902	0.66953	3.14627e-08	YES	UP	0.938284	NA	NA	NA	NA	NA	0.72717	0.719551	0.713817	Only_RNA	0.749512
FGF14-AS1	ENSG00000234445	1.49902	-0.66953	0.000408598	YES	DOWN	0.938283	NA	NA	NA	NA	NA	0.72717	0.719509	0.713816	Only_RNA	0.749511
LY6H	ENSG00000176956	1.49898	-0.13459	0.429763	NO	NONE	0.271654	-0.37748	9.56902e-07	YES	DOWN	0.6323	0.727145	0.719467	0.713797	Only_Pro	0.749492
COLEC10	ENSG00000184374	1.49894	-0.66936	4.51568e-08	YES	DOWN	0.938213	NA	NA	NA	NA	NA	0.727115	0.719425	0.713774	Only_RNA	0.749469
NELL2	ENSG00000184613	1.49892	-0.77578	0.00521292	YES	DOWN	0.969468	0.36023	0.0851735	NO	NONE	0.605084	0.727101	0.719383	0.713763	Only_RNA	0.749458
YWHAZ	ENSG00000164924	1.49889	-0.77566	0.000191907	YES	DOWN	0.969443	-0.27645	0.0786483	NO	NONE	0.466638	0.727082	0.719342	0.713748	Only_RNA	0.749443
PLOD3	ENSG00000106397	1.49888	0.77565	0.000141188	YES	UP	0.969441	0.29402	0.293076	NO	NONE	0.495972	0.727081	0.7193	0.713747	Only_RNA	0.749442
GPALPP1	ENSG00000133114	1.49881	-0.77534	1.37204e-12	YES	DOWN	0.969377	0.0016169	0.991474	NO	NONE	0.122198	0.727033	0.719258	0.71371	Only_RNA	0.749405
PAK2	ENSG00000180370	1.49877	0.77518	1.70757e-06	YES	UP	0.969343	0.26091	0.195081	NO	NONE	0.440882	0.727007	0.719216	0.71369	Only_RNA	0.749385
CTTNBP2	ENSG00000077063	1.49876	0.034723	0.801182	NO	NONE	0.157303	-0.3774	0.0222641	YES	DOWN	0.632175	0.727001	0.719174	0.713686	Only_Pro	0.749381
GALNT11	ENSG00000178234	1.49875	-0.77508	4.22595e-12	YES	DOWN	0.969323	-0.3607	0.131504	NO	NONE	0.605843	0.726992	0.71909	0.713679	Only_RNA	0.749373
ANKRD42	ENSG00000137494	1.49868	-0.66882	1.73178e-08	YES	DOWN	0.937999	NA	NA	NA	NA	NA	0.726949	0.719048	0.713645	Only_RNA	0.74934
STARD8	ENSG00000130052	1.49859	0.66863	0.000299894	YES	UP	0.93792	NA	NA	NA	NA	NA	0.726888	0.719007	0.713598	Only_RNA	0.749293
KTN1	ENSG00000126777	1.49857	0.77434	1.5459e-05	YES	UP	0.96917	0.66711	0.140378	NO	NONE	0.922673	0.726878	0.718965	0.71359	Only_RNA	0.749285
ZXDC	ENSG00000070476	1.49854	0.66852	1.19874e-05	YES	UP	0.937878	NA	NA	NA	NA	NA	0.726856	0.718923	0.713573	Only_RNA	0.749268
GGCX	ENSG00000115486	1.49853	0.77418	0.00141046	YES	UP	0.969136	0.1139	0.570466	NO	NONE	0.227801	0.726852	0.718881	0.71357	Only_RNA	0.749265
ORAI1	ENSG00000276045	1.4985	0.66846	0.00142937	YES	UP	0.93785	NA	NA	NA	NA	NA	0.726834	0.718839	0.713556	Only_RNA	0.749251
GPR137C	ENSG00000180998	1.49844	-0.66832	0.000527639	YES	DOWN	0.937796	NA	NA	NA	NA	NA	0.726792	0.718755	0.713523	Only_RNA	0.749218
NUDT2	ENSG00000164978	1.49835	-0.77344	3.90497e-12	YES	DOWN	0.968982	-0.14165	0.0610443	NO	NONE	0.262075	0.726737	0.718713	0.71348	Only_RNA	0.749175
DRP2	ENSG00000102385	1.49835	-0.66814	0.00101267	YES	DOWN	0.937722	NA	NA	NA	NA	NA	0.726734	0.718671	0.713479	Only_RNA	0.749173
RERG	ENSG00000134533	1.49833	-0.77336	0.000448268	YES	DOWN	0.968967	0.73206	0.487967	NO	NONE	0.948514	0.726725	0.71863	0.713472	Only_RNA	0.749166
CIC	ENSG00000079432	1.49829	0.7732	2.8588e-05	YES	UP	0.968933	0.033393	0.858914	NO	NONE	0.146884	0.7267	0.718588	0.713452	Only_RNA	0.749146
PHF7	ENSG00000010318	1.49826	-0.66796	5.02133e-12	YES	DOWN	0.937648	NA	NA	NA	NA	NA	0.726678	0.718546	0.713435	Only_RNA	0.749129
EPHB4	ENSG00000196411	1.49826	0.77305	0.000477995	YES	UP	0.968902	-0.36156	0.448811	NO	NONE	0.607219	0.726676	0.718504	0.713434	Only_RNA	0.749128
AL583827.1	ENSG00000285634	1.49816	-0.66775	0.000220686	YES	DOWN	0.937566	NA	NA	NA	NA	NA	0.726614	0.718462	0.713385	Only_RNA	0.74908
POLR3F	ENSG00000132664	1.49813	-0.77251	8.48774e-09	YES	DOWN	0.968789	-0.1404	0.611292	NO	NONE	0.260471	0.726592	0.71842	0.713368	Only_RNA	0.749063
STOM	ENSG00000148175	1.49809	0.77238	0.00420288	YES	UP	0.968761	0.06504	0.58214	NO	NONE	0.175435	0.72657	0.718378	0.713351	Only_RNA	0.749046
FBXW7-AS1	ENSG00000270751	1.49798	-0.66739	1.04719e-16	YES	DOWN	0.937421	NA	NA	NA	NA	NA	0.726501	0.718336	0.713297	Only_RNA	0.748992
LINC02552	ENSG00000256422	1.49797	-0.66737	8.76311e-07	YES	DOWN	0.937411	NA	NA	NA	NA	NA	0.726494	0.718295	0.713292	Only_RNA	0.748986
AL445433.2	ENSG00000232825	1.49789	-0.6672	2.97836e-07	YES	DOWN	0.937342	NA	NA	NA	NA	NA	0.72644	0.718211	0.71325	Only_RNA	0.748945
ZNF184	ENSG00000096654	1.49788	-0.66719	0.00212881	YES	DOWN	0.937338	NA	NA	NA	NA	NA	0.726437	0.718169	0.713247	Only_RNA	0.748942
FOLH1	ENSG00000086205	1.49786	0.090656	0.624614	NO	NONE	0.215725	0.37708	0.00971524	YES	UP	0.631673	0.726424	0.718127	0.713237	Only_Pro	0.748932
FAM89A	ENSG00000182118	1.49783	0.66708	2.28388e-08	YES	UP	0.937295	NA	NA	NA	NA	NA	0.726404	0.718085	0.713222	Only_RNA	0.748916
ADAM23	ENSG00000114948	1.4978	-0.77118	4.63413e-05	YES	DOWN	0.968509	0.48118	0.300144	NO	NONE	0.774804	0.726382	0.718043	0.713205	Only_RNA	0.748899
NSD1	ENSG00000165671	1.4978	0.66701	0.000381481	YES	UP	0.937265	NA	NA	NA	NA	NA	0.726381	0.718001	0.713204	Only_RNA	0.748899
KIAA2026	ENSG00000183354	1.49776	0.66693	1.61114e-12	YES	UP	0.937231	NA	NA	NA	NA	NA	0.726354	0.717959	0.713183	Only_RNA	0.748878
NBEAL2	ENSG00000160796	1.4977	0.66681	0.00232164	YES	UP	0.937182	NA	NA	NA	NA	NA	0.726316	0.717918	0.713153	Only_RNA	0.748848
TOGARAM2	ENSG00000189350	1.49762	0.66665	0.0061412	YES	UP	0.937116	NA	NA	NA	NA	NA	0.726265	0.717876	0.713114	Only_RNA	0.748809
CHRNB2	ENSG00000160716	1.49748	-0.66638	0.000181586	YES	DOWN	0.937006	NA	NA	NA	NA	NA	0.72618	0.717792	0.713048	Only_RNA	0.748742
AL136369.1	ENSG00000228027	1.49742	-0.66624	1.89637e-12	YES	DOWN	0.936951	NA	NA	NA	NA	NA	0.726137	0.71775	0.713015	Only_RNA	0.74871
ZDHHC11	ENSG00000188818	1.49736	0.66613	0.0060524	YES	UP	0.936904	NA	NA	NA	NA	NA	0.726101	0.717708	0.712986	Only_RNA	0.748681
RHOBTB3	ENSG00000164292	1.49736	0.7694	0.00500228	YES	UP	0.96813	0.061453	0.71776	NO	NONE	0.171991	0.726097	0.717666	0.712984	Only_RNA	0.748678
COPS4	ENSG00000138663	1.49731	-0.76922	1.96222e-05	YES	DOWN	0.968091	-0.20785	0.101058	NO	NONE	0.356074	0.726068	0.717624	0.712961	Only_RNA	0.748656
GBP4	ENSG00000162654	1.49721	0.76882	0.0282546	YES	UP	0.968007	0.4403	0.0595624	NO	NONE	0.723566	0.726005	0.717541	0.712912	Only_RNA	0.748607
GRM7	ENSG00000196277	1.49718	-0.76868	0.000124545	YES	DOWN	0.967977	-0.2116	0.509724	NO	NONE	0.361848	0.725983	0.717499	0.712895	Only_RNA	0.748589
CALD1	ENSG00000122786	1.49709	0.76832	2.44089e-06	YES	UP	0.967898	0.46313	0.442798	NO	NONE	0.753045	0.725923	0.717373	0.712848	Only_RNA	0.748543
ZMYND8	ENSG00000101040	1.49709	0.76831	2.54375e-14	YES	UP	0.967897	0.25001	0.139995	NO	NONE	0.423001	0.725923	0.717331	0.712848	Only_RNA	0.748543
FAM234B	ENSG00000084444	1.49708	-0.76828	0.00208838	YES	DOWN	0.96789	-0.20398	0.134078	NO	NONE	0.350171	0.725917	0.717289	0.712844	Only_RNA	0.748538
TCERG1L	ENSG00000176769	1.49703	-0.66547	0.00041127	YES	DOWN	0.936632	NA	NA	NA	NA	NA	0.72589	0.717247	0.712822	Only_RNA	0.748517
GAB3	ENSG00000160219	1.49703	0.66546	0.00394321	YES	UP	0.936632	NA	NA	NA	NA	NA	0.725889	0.717206	0.712822	Only_RNA	0.748517
FEN1	ENSG00000168496	1.49689	-0.76754	0.000665419	YES	DOWN	0.967731	0.16689	0.235831	NO	NONE	0.29601	0.725798	0.717122	0.712751	Only_RNA	0.748446
CRY2	ENSG00000121671	1.49672	-0.66483	1.03856e-37	YES	DOWN	0.936369	NA	NA	NA	NA	NA	0.725686	0.716996	0.712663	Only_RNA	0.748358
EPS8	ENSG00000151491	1.49666	0.76664	0.00146547	YES	UP	0.967534	0.027037	0.930078	NO	NONE	0.141637	0.72565	0.716954	0.712636	Only_RNA	0.74833
TSNAX	ENSG00000116918	1.49665	-0.7666	7.10693e-07	YES	DOWN	0.967525	0.12198	0.1143	NO	NONE	0.237438	0.725644	0.716912	0.712631	Only_RNA	0.748325
ZNF768	ENSG00000169957	1.49662	0.66463	0.000121632	YES	UP	0.936287	NA	NA	NA	NA	NA	0.725623	0.71687	0.712614	Only_RNA	0.748309
SLC9A9	ENSG00000181804	1.49661	0.76642	0.00154487	YES	UP	0.967487	0.48443	0.249271	NO	NONE	0.778579	0.725615	0.716829	0.712608	Only_RNA	0.748303
LMBRD2	ENSG00000164187	1.49647	-0.76587	2.37041e-05	YES	DOWN	0.967367	0.18397	0.236365	NO	NONE	0.320352	0.725525	0.716787	0.712538	Only_RNA	0.748233
MITF	ENSG00000187098	1.4963	0.66399	1.79704e-06	YES	UP	0.936021	NA	NA	NA	NA	NA	0.725416	0.716661	0.712453	Only_RNA	0.748148
RSU1	ENSG00000148484	1.4963	0.31015	0.0780472	NO	NONE	0.557387	0.37651	0.00651864	YES	UP	0.630796	0.725416	0.716619	0.712453	Only_Pro	0.748148
AC079760.2	ENSG00000243144	1.49626	-0.66392	2.90795e-08	YES	DOWN	0.935994	NA	NA	NA	NA	NA	0.725395	0.716577	0.712437	Only_RNA	0.748132
SNAPC5	ENSG00000174446	1.49608	-0.66355	1.1872e-06	YES	DOWN	0.935839	NA	NA	NA	NA	NA	0.725275	0.716535	0.712343	Only_RNA	0.748038
C1orf21	ENSG00000116667	1.49607	-0.16857	0.546999	NO	NONE	0.320664	-0.37643	0.0286889	YES	DOWN	0.63067	0.72527	0.716494	0.712339	Only_Pro	0.748034
S1PR1	ENSG00000170989	1.496	0.76404	0.000691925	YES	UP	0.966965	0.31453	0.0919409	NO	NONE	0.530228	0.725224	0.716452	0.712303	Only_RNA	0.747998
ADAMTSL1	ENSG00000178031	1.49585	-0.66311	7.00151e-05	YES	DOWN	0.935656	NA	NA	NA	NA	NA	0.725133	0.716368	0.712233	Only_RNA	0.747927
SMG5	ENSG00000198952	1.49583	0.76342	4.9334e-06	YES	UP	0.966826	-0.026484	0.837663	NO	NONE	0.141187	0.725119	0.716326	0.712222	Only_RNA	0.747917
BLOC1S2	ENSG00000196072	1.49576	-0.76312	2.50798e-05	YES	DOWN	0.966759	0.062297	0.607331	NO	NONE	0.172797	0.725069	0.716242	0.712183	Only_RNA	0.747878
PDCL3	ENSG00000115539	1.49574	0.086212	0.36041	NO	NONE	0.210559	0.37631	9.37395e-05	YES	UP	0.630485	0.725057	0.7162	0.712173	Only_Pro	0.747868
OGFRL1	ENSG00000119900	1.49569	0.76289	4.06307e-08	YES	UP	0.966708	0.074605	0.575965	NO	NONE	0.184882	0.725031	0.716158	0.712153	Only_RNA	0.747847
GRM5	ENSG00000168959	1.49569	-0.76285	0.00732134	YES	DOWN	0.9667	0.13687	0.36073	NO	NONE	0.255939	0.725025	0.716117	0.712148	Only_RNA	0.747843
TMBIM6	ENSG00000139644	1.49559	0.76247	0.00416855	YES	UP	0.966615	0.057743	0.731252	NO	NONE	0.168486	0.724962	0.716075	0.712099	Only_RNA	0.747793
CSMD3	ENSG00000164796	1.4955	-0.76213	0.000565737	YES	DOWN	0.966539	-0.062451	0.792856	NO	NONE	0.172944	0.724904	0.716033	0.712054	Only_RNA	0.747748
HECTD2	ENSG00000165338	1.49546	-0.66233	3.56629e-06	YES	DOWN	0.935331	NA	NA	NA	NA	NA	0.724881	0.715991	0.712036	Only_RNA	0.747731
C12orf4	ENSG00000047621	1.49541	-0.76181	1.76055e-05	YES	DOWN	0.966467	-0.014508	0.906585	NO	NONE	0.131751	0.72485	0.715949	0.712012	Only_RNA	0.747706
AF305872.2	ENSG00000287736	1.4954	0.66221	0.00409405	YES	UP	0.935281	NA	NA	NA	NA	NA	0.724843	0.715907	0.712006	Only_RNA	0.747701
AL359636.2	ENSG00000234156	1.49526	-0.66194	1.34158e-07	YES	DOWN	0.935164	NA	NA	NA	NA	NA	0.724752	0.715865	0.711935	Only_RNA	0.74763
NPC1	ENSG00000141458	1.49505	0.76042	1.62629e-05	YES	UP	0.966153	0.11554	0.166657	NO	NONE	0.229734	0.724615	0.715823	0.711828	Only_RNA	0.747523
AC022469.2	ENSG00000258662	1.49503	-0.66148	0.000291779	YES	DOWN	0.934971	NA	NA	NA	NA	NA	0.724602	0.715782	0.711818	Only_RNA	0.747513
ARPIN	ENSG00000242498	1.495	0.45461	0.142625	NO	NONE	0.77414	0.37605	0.000959653	YES	UP	0.630076	0.724588	0.71574	0.711807	Only_Pro	0.747501
BTG2	ENSG00000159388	1.49476	0.66096	0.0278905	YES	UP	0.934751	NA	NA	NA	NA	NA	0.724432	0.715614	0.711685	Only_RNA	0.74738
OXR1	ENSG00000164830	1.4947	-0.75914	0.0103498	YES	DOWN	0.965861	-0.38911	0.229989	NO	NONE	0.650195	0.724396	0.715572	0.711657	Only_RNA	0.747351
RNASEH2C	ENSG00000172922	1.49467	0.75901	1.88295e-10	YES	UP	0.965832	-0.10249	0.713194	NO	NONE	0.214654	0.724374	0.71553	0.71164	Only_RNA	0.747334
ZIC2	ENSG00000043355	1.49455	0.66056	0.000227767	YES	UP	0.934582	NA	NA	NA	NA	NA	0.724301	0.715488	0.711583	Only_RNA	0.747277
SEC61A1	ENSG00000058262	1.4945	0.75839	0.00195456	YES	UP	0.96569	0.23229	0.210358	NO	NONE	0.394368	0.724268	0.715446	0.711556	Only_RNA	0.747251
TCIM	ENSG00000176907	1.49441	-0.66028	1.6331e-13	YES	DOWN	0.934463	NA	NA	NA	NA	NA	0.724209	0.715363	0.711511	Only_RNA	0.747205
AP001972.3	ENSG00000255136	1.49436	-0.66018	2.90089e-07	YES	DOWN	0.934423	NA	NA	NA	NA	NA	0.724178	0.715321	0.711486	Only_RNA	0.747181
IL12RB2	ENSG00000081985	1.49428	-0.66002	0.00943303	YES	DOWN	0.934353	NA	NA	NA	NA	NA	0.724124	0.715279	0.711444	Only_RNA	0.747138
LONP1	ENSG00000196365	1.49424	0.084244	0.452569	NO	NONE	0.208301	-0.37578	4.08524e-06	YES	DOWN	0.629652	0.7241	0.715237	0.711425	Only_Pro	0.74712
DHRS3	ENSG00000162496	1.49419	0.75722	0.0010934	YES	UP	0.96542	-0.059901	0.837496	NO	NONE	0.170519	0.724065	0.715195	0.711398	Only_RNA	0.747093
MRGPRF	ENSG00000172935	1.49418	0.75721	1.80676e-07	YES	UP	0.965417	0.09851	0.704909	NO	NONE	0.210199	0.724063	0.715153	0.711396	Only_RNA	0.747091
SPI1	ENSG00000066336	1.49414	0.65976	0.0014188	YES	UP	0.934244	NA	NA	NA	NA	NA	0.724039	0.715111	0.711377	Only_RNA	0.747072
COX7C	ENSG00000127184	1.49398	-0.45815	0.0546253	NO	NONE	0.778409	-0.37569	0.0175786	YES	DOWN	0.629508	0.723934	0.71507	0.711295	Only_Pro	0.74699
CTDSPL	ENSG00000144677	1.49395	0.75637	5.13635e-10	YES	UP	0.965223	0.4268	0.0687116	NO	NONE	0.705156	0.723917	0.715028	0.711282	Only_RNA	0.746977
PPP1R15B	ENSG00000158615	1.49369	0.65889	3.47311e-05	YES	UP	0.933871	NA	NA	NA	NA	NA	0.72375	0.714944	0.711151	Only_RNA	0.746846
NEK6	ENSG00000119408	1.49364	0.75524	0.00730607	YES	UP	0.964958	0.62776	0.0953631	NO	NONE	0.901681	0.723719	0.714902	0.711126	Only_RNA	0.746821
AC107027.3	ENSG00000261167	1.49362	-0.65875	3.51335e-08	YES	DOWN	0.933814	NA	NA	NA	NA	NA	0.723706	0.71486	0.711116	Only_RNA	0.746811
CD163L1	ENSG00000177675	1.49353	-0.65858	7.62019e-14	YES	DOWN	0.93374	NA	NA	NA	NA	NA	0.723648	0.714818	0.711072	Only_RNA	0.746766
SOX13	ENSG00000143842	1.49338	0.65828	1.00941e-07	YES	UP	0.933613	NA	NA	NA	NA	NA	0.72355	0.714776	0.710994	Only_RNA	0.746689
ARL6	ENSG00000113966	1.49333	-0.75412	0.000248767	YES	DOWN	0.964695	-0.076215	0.839247	NO	NONE	0.18651	0.723521	0.714734	0.710972	Only_RNA	0.746666
MIR4500HG	ENSG00000228824	1.49317	-0.65789	0.00453655	YES	DOWN	0.933443	NA	NA	NA	NA	NA	0.723419	0.714693	0.710891	Only_RNA	0.746586
MPO	ENSG00000005381	1.49315	-0.75345	2.3851e-14	YES	DOWN	0.964536	0.071448	0.794218	NO	NONE	0.181721	0.723402	0.714567	0.710878	Only_RNA	0.746573
AL050305.1	ENSG00000215310	1.49313	-0.6578	2.91157e-16	YES	DOWN	0.933406	NA	NA	NA	NA	NA	0.72339	0.714525	0.710869	Only_RNA	0.746563
UQCC2	ENSG00000137288	1.49311	0.19133	0.0918478	NO	NONE	0.355952	-0.37538	0.00123935	YES	DOWN	0.629025	0.723379	0.714483	0.71086	Only_Pro	0.746555
TMEM242	ENSG00000215712	1.49306	-0.65768	0.000501116	YES	DOWN	0.933351	NA	NA	NA	NA	NA	0.723347	0.714441	0.710835	Only_RNA	0.74653
OR6A2	ENSG00000184933	1.49299	-0.65755	0.00258007	YES	DOWN	0.933297	NA	NA	NA	NA	NA	0.723305	0.714316	0.710802	Only_RNA	0.746497
NGFR	ENSG00000064300	1.49281	0.75225	0.00352594	YES	UP	0.964253	0.34421	0.152258	NO	NONE	0.579226	0.723189	0.714232	0.710711	Only_RNA	0.746406
OR7A5	ENSG00000188269	1.49273	0.65705	9.52955e-10	YES	UP	0.933082	NA	NA	NA	NA	NA	0.723138	0.714148	0.710671	Only_RNA	0.746366
STYK1	ENSG00000060140	1.49267	-0.75176	0.000506028	YES	DOWN	0.964134	0.070055	0.80853	NO	NONE	0.18034	0.7231	0.714064	0.710641	Only_RNA	0.746336
C3orf14	ENSG00000114405	1.49266	-0.65691	0.00118563	YES	DOWN	0.93302	NA	NA	NA	NA	NA	0.723091	0.714022	0.710634	Only_RNA	0.746329
MAPK6	ENSG00000069956	1.4926	-0.65681	5.93344e-05	YES	DOWN	0.932975	NA	NA	NA	NA	NA	0.723056	0.713981	0.710606	Only_RNA	0.746301
NCOA6	ENSG00000198646	1.49255	0.65671	6.81608e-19	YES	UP	0.932933	NA	NA	NA	NA	NA	0.723023	0.713939	0.710581	Only_RNA	0.746276
PLPP2	ENSG00000141934	1.4925	0.65662	1.32589e-05	YES	UP	0.932893	NA	NA	NA	NA	NA	0.722992	0.713897	0.710556	Only_RNA	0.746251
BOC	ENSG00000144857	1.49237	0.65637	2.98212e-05	YES	UP	0.932787	NA	NA	NA	NA	NA	0.72291	0.713855	0.710492	Only_RNA	0.746187
AC037441.1	ENSG00000248738	1.49232	-0.65627	1.86555e-05	YES	DOWN	0.932744	NA	NA	NA	NA	NA	0.722876	0.713813	0.710466	Only_RNA	0.74616
ARMC3	ENSG00000165309	1.49227	0.65618	1.0571e-05	YES	UP	0.932703	NA	NA	NA	NA	NA	0.722845	0.713729	0.710441	Only_RNA	0.746135
AC018685.3	ENSG00000287583	1.49225	-0.65615	2.87105e-07	YES	DOWN	0.932689	NA	NA	NA	NA	NA	0.722834	0.713604	0.710432	Only_RNA	0.746127
FAM167B	ENSG00000183615	1.4921	0.65587	0.0361732	YES	UP	0.932567	NA	NA	NA	NA	NA	0.722739	0.713436	0.710358	Only_RNA	0.746052
PTPRO	ENSG00000151490	1.49201	-0.74942	0.000495883	YES	DOWN	0.963569	0.028236	0.894145	NO	NONE	0.142615	0.722677	0.713352	0.710309	Only_RNA	0.746003
DUSP3	ENSG00000108861	1.492	-0.37267	0.0680719	NO	NONE	0.660137	-0.37498	0.000903765	YES	DOWN	0.628409	0.72267	0.71331	0.710303	Only_Pro	0.745998
LRIG3	ENSG00000139263	1.49194	0.65556	2.20899e-05	YES	UP	0.932433	NA	NA	NA	NA	NA	0.722635	0.713269	0.710276	Only_RNA	0.745971
KANSL1L	ENSG00000144445	1.49193	0.65554	4.35014e-08	YES	UP	0.932426	NA	NA	NA	NA	NA	0.72263	0.713227	0.710272	Only_RNA	0.745967
IGSF3	ENSG00000143061	1.4919	-0.74904	7.8773e-07	YES	DOWN	0.963478	-0.18154	0.154836	NO	NONE	0.316825	0.722608	0.713143	0.710255	Only_RNA	0.74595
AL137786.1	ENSG00000258702	1.49184	-0.65537	0.000378748	YES	DOWN	0.932349	NA	NA	NA	NA	NA	0.72257	0.713101	0.710225	Only_RNA	0.74592
JAK1	ENSG00000162434	1.49181	0.20906	0.114725	NO	NONE	0.384595	0.37492	0.00868332	YES	UP	0.628306	0.722552	0.713059	0.71021	Only_Pro	0.745905
TMEM183A	ENSG00000163444	1.49176	-0.65522	0.00894638	YES	DOWN	0.932284	NA	NA	NA	NA	NA	0.72252	0.713017	0.710186	Only_RNA	0.745881
FNDC3B	ENSG00000075420	1.49175	0.6552	0.00120287	YES	UP	0.932274	NA	NA	NA	NA	NA	0.722512	0.712975	0.710179	Only_RNA	0.745874
ARMCX4	ENSG00000196440	1.49171	-0.74839	0.000103995	YES	DOWN	0.963317	-0.1901	0.169343	NO	NONE	0.329349	0.722488	0.712933	0.71016	Only_RNA	0.745855
AC015813.1	ENSG00000264112	1.49163	-0.65497	4.41109e-05	YES	DOWN	0.932176	NA	NA	NA	NA	NA	0.722436	0.712892	0.71012	Only_RNA	0.745814
RTCA	ENSG00000137996	1.49161	-0.74806	4.21423e-06	YES	DOWN	0.963237	0.18343	0.106197	NO	NONE	0.319565	0.722428	0.71285	0.710113	Only_RNA	0.745807
DPCD	ENSG00000166171	1.49159	-0.74799	4.28211e-10	YES	DOWN	0.96322	0.18877	0.0719828	NO	NONE	0.327378	0.722415	0.712808	0.710103	Only_RNA	0.745797
KCNS2	ENSG00000156486	1.49157	-0.65486	0.00167698	YES	DOWN	0.932129	NA	NA	NA	NA	NA	0.7224	0.712724	0.710091	Only_RNA	0.745785
CCDC85B	ENSG00000175602	1.49148	-0.19798	0.147737	NO	NONE	0.366595	0.3748	0.0324683	YES	UP	0.628123	0.722342	0.712682	0.710045	Only_Pro	0.74574
GSN-AS1	ENSG00000235865	1.49147	0.65467	0.0229707	YES	UP	0.932044	NA	NA	NA	NA	NA	0.722334	0.71264	0.710039	Only_RNA	0.745734
PAXIP1-AS2	ENSG00000214106	1.49141	0.65457	5.42474e-10	YES	UP	0.931999	NA	NA	NA	NA	NA	0.7223	0.712598	0.710012	Only_RNA	0.745707
EXTL1	ENSG00000158008	1.49137	-0.65449	2.15377e-05	YES	DOWN	0.931964	NA	NA	NA	NA	NA	0.722272	0.712557	0.70999	Only_RNA	0.745685
FAM171A1	ENSG00000148468	1.49135	0.74716	3.78164e-19	YES	UP	0.963014	0.14191	0.0620218	NO	NONE	0.262409	0.722261	0.712515	0.709981	Only_RNA	0.745676
AL109809.2	ENSG00000234282	1.49129	-0.65435	1.08542e-05	YES	DOWN	0.931902	NA	NA	NA	NA	NA	0.722224	0.712473	0.709953	Only_RNA	0.745647
TNRC6B	ENSG00000100354	1.49121	0.74667	0.000314586	YES	UP	0.962894	-0.042472	0.734147	NO	NONE	0.154658	0.72217	0.712431	0.70991	Only_RNA	0.745605
UNC79	ENSG00000133958	1.49102	-0.74603	7.40852e-05	YES	DOWN	0.962736	-0.22938	0.0549975	NO	NONE	0.389733	0.722052	0.712389	0.709817	Only_RNA	0.745512
PDK4	ENSG00000004799	1.49102	0.746	0.00111549	YES	UP	0.962729	-0.072245	0.802527	NO	NONE	0.182516	0.722047	0.712347	0.709813	Only_RNA	0.745508
AC079949.2	ENSG00000278266	1.49098	-0.65376	1.81255e-06	YES	DOWN	0.931642	NA	NA	NA	NA	NA	0.722022	0.712305	0.709794	Only_RNA	0.745488
FGFR1	ENSG00000077782	1.49093	0.7457	4.25193e-05	YES	UP	0.962653	0.70895	0.224384	NO	NONE	0.940424	0.72199	0.712263	0.709768	Only_RNA	0.745463
NKIRAS1	ENSG00000197885	1.49084	-0.74542	0.000609568	YES	DOWN	0.962583	-0.22717	0.134198	NO	NONE	0.386221	0.721938	0.712221	0.709727	Only_RNA	0.745422
AL031118.1	ENSG00000271755	1.49084	-0.6535	1.04596e-06	YES	DOWN	0.931529	NA	NA	NA	NA	NA	0.721935	0.71218	0.709725	Only_RNA	0.74542
TRIM54	ENSG00000138100	1.4908	-0.65342	5.86325e-06	YES	DOWN	0.931494	NA	NA	NA	NA	NA	0.721908	0.712138	0.709703	Only_RNA	0.745398
CHRAC1	ENSG00000104472	1.49059	0.65305	9.2732e-06	YES	UP	0.931328	NA	NA	NA	NA	NA	0.721779	0.712054	0.709602	Only_RNA	0.745297
AL049838.1	ENSG00000259969	1.49057	-0.65301	0.000410967	YES	DOWN	0.931312	NA	NA	NA	NA	NA	0.721767	0.712012	0.709593	Only_RNA	0.745287
IPCEF1	ENSG00000074706	1.49033	-0.7437	0.00234957	YES	DOWN	0.962152	-0.54699	0.325052	NO	NONE	0.842348	0.721614	0.71197	0.709472	Only_RNA	0.745167
SLC37A3	ENSG00000157800	1.49022	-0.65235	3.1005e-05	YES	DOWN	0.931019	NA	NA	NA	NA	NA	0.721539	0.711928	0.709413	Only_RNA	0.745108
GOT1	ENSG00000120053	1.49015	-0.74308	0.00379948	YES	DOWN	0.961994	0.015646	0.939899	NO	NONE	0.132625	0.721495	0.711886	0.709378	Only_RNA	0.745073
CCDC160	ENSG00000203952	1.49011	0.65216	2.46893e-05	YES	UP	0.930931	NA	NA	NA	NA	NA	0.721472	0.711845	0.709359	Only_RNA	0.745054
NECTIN3-AS1	ENSG00000242242	1.49002	-0.65199	6.08569e-05	YES	DOWN	0.930855	NA	NA	NA	NA	NA	0.721413	0.711761	0.709313	Only_RNA	0.745008
AXL	ENSG00000167601	1.49	0.74259	0.00195911	YES	UP	0.96187	0.055444	0.86119	NO	NONE	0.166343	0.721402	0.711719	0.709305	Only_RNA	0.744999
ABCD4	ENSG00000119688	1.48996	0.65189	0.000411085	YES	UP	0.930814	NA	NA	NA	NA	NA	0.721381	0.711677	0.709288	Only_RNA	0.744982
ZNF804B	ENSG00000182348	1.48995	-0.65186	0.00110768	YES	DOWN	0.930801	NA	NA	NA	NA	NA	0.721371	0.711635	0.70928	Only_RNA	0.744975
ATP6V0E1	ENSG00000113732	1.48995	0.65186	9.71528e-05	YES	UP	0.930798	NA	NA	NA	NA	NA	0.721369	0.711593	0.709278	Only_RNA	0.744973
LITAF	ENSG00000189067	1.48984	0.74207	0.0118317	YES	UP	0.961738	0.073503	0.768515	NO	NONE	0.183774	0.721304	0.711551	0.709227	Only_RNA	0.744922
SATB2-AS1	ENSG00000225953	1.48982	-0.65162	0.00170603	YES	DOWN	0.930692	NA	NA	NA	NA	NA	0.721286	0.711509	0.709213	Only_RNA	0.744908
ZNF18	ENSG00000154957	1.48981	-0.65161	5.39675e-21	YES	DOWN	0.930687	NA	NA	NA	NA	NA	0.721283	0.711468	0.70921	Only_RNA	0.744905
MYH4	ENSG00000264424	1.4898	NA	NA	NA	NA	NA	0.36573	0.0182088	YES	UP	0.613852	0.721276	0.711426	0.709205	Only_Pro	0.7449
DNAJA2	ENSG00000069345	1.48978	-0.74186	0.000533811	YES	DOWN	0.961685	0.10182	0.196595	NO	NONE	0.213896	0.721263	0.711384	0.709195	Only_RNA	0.74489
FGA	ENSG00000171560	1.48977	NA	NA	NA	NA	NA	0.36572	0.000149241	YES	UP	0.613835	0.721256	0.711342	0.709189	Only_Pro	0.744884
HTR4	ENSG00000164270	1.48975	-0.65149	1.34786e-06	YES	DOWN	0.930635	NA	NA	NA	NA	NA	0.721242	0.7113	0.709178	Only_RNA	0.744873
RRP1B	ENSG00000160208	1.48968	0.74153	0.000343715	YES	UP	0.961601	0.015725	0.960109	NO	NONE	0.132686	0.721201	0.711258	0.709145	Only_RNA	0.74484
ADCY10P1	ENSG00000161912	1.48963	0.65128	0.000653988	YES	UP	0.93054	NA	NA	NA	NA	NA	0.721169	0.711216	0.70912	Only_RNA	0.744815
NIPAL2	ENSG00000104361	1.48958	-0.7412	0.00114698	YES	DOWN	0.961516	0.076597	0.673425	NO	NONE	0.186898	0.721137	0.711174	0.709095	Only_RNA	0.74479
GJD2	ENSG00000159248	1.48957	-0.65118	0.00128418	YES	DOWN	0.930494	NA	NA	NA	NA	NA	0.721133	0.711133	0.709092	Only_RNA	0.744787
MCF2	ENSG00000101977	1.48955	-0.65114	0.000602651	YES	DOWN	0.930477	NA	NA	NA	NA	NA	0.721119	0.711091	0.709081	Only_RNA	0.744776
COL6A2	ENSG00000142173	1.4893	0.7403	0.000738785	YES	UP	0.961283	0.064714	0.497849	NO	NONE	0.17512	0.720963	0.710965	0.708957	Only_RNA	0.744652
RNF175	ENSG00000145428	1.48929	-0.74026	0.00076078	YES	DOWN	0.961274	-0.3508	0.124044	NO	NONE	0.589928	0.720955	0.710923	0.708952	Only_RNA	0.744646
JUP	ENSG00000173801	1.48916	0.73981	1.84654e-05	YES	UP	0.961158	0.20635	0.187408	NO	NONE	0.353778	0.720869	0.710839	0.708883	Only_RNA	0.744578
PABPC1	ENSG00000070756	1.48913	0.73972	0.0244022	YES	UP	0.961135	0.44057	0.347499	NO	NONE	0.723939	0.720851	0.710756	0.708869	Only_RNA	0.744564
AC005726.1	ENSG00000258472	1.48913	0.65037	9.95227e-07	YES	UP	0.93013	NA	NA	NA	NA	NA	0.720851	0.710714	0.708869	Only_RNA	0.744564
COL26A1	ENSG00000160963	1.48907	-0.73955	2.41273e-11	YES	DOWN	0.961089	-0.16458	0.183833	NO	NONE	0.292794	0.720817	0.710672	0.708842	Only_RNA	0.744537
PMS2P1	ENSG00000078319	1.48889	-0.64995	6.26191e-12	YES	DOWN	0.92994	NA	NA	NA	NA	NA	0.720703	0.710504	0.708752	Only_RNA	0.744447
SOX2	ENSG00000181449	1.48855	0.73785	2.09414e-05	YES	UP	0.960647	0.40114	0.0894957	NO	NONE	0.668262	0.720485	0.710421	0.70858	Only_RNA	0.744274
RIMS2	ENSG00000176406	1.48852	-0.73776	0.00104931	YES	DOWN	0.960624	-0.35216	0.0508301	NO	NONE	0.592129	0.720468	0.710379	0.708566	Only_RNA	0.744261
NFATC3	ENSG00000072736	1.48848	0.6492	1.99567e-05	YES	UP	0.929602	NA	NA	NA	NA	NA	0.720442	0.710337	0.708545	Only_RNA	0.74424
PTPRD-AS1	ENSG00000225706	1.48845	-0.64914	2.08901e-09	YES	DOWN	0.929577	NA	NA	NA	NA	NA	0.720422	0.710295	0.70853	Only_RNA	0.744225
KEAP1	ENSG00000079999	1.48844	0.7375	6.40518e-12	YES	UP	0.960555	0.41803	0.0752373	NO	NONE	0.692812	0.720416	0.710253	0.708525	Only_RNA	0.74422
NRDE2	ENSG00000119720	1.48833	0.64893	3.54201e-05	YES	UP	0.929478	NA	NA	NA	NA	NA	0.720346	0.710211	0.708469	Only_RNA	0.744164
PLAGL1	ENSG00000118495	1.48809	-0.64851	2.75097e-05	YES	DOWN	0.929288	NA	NA	NA	NA	NA	0.720199	0.710169	0.708353	Only_RNA	0.744047
CMKLR1	ENSG00000174600	1.48809	0.6485	0.0302154	YES	UP	0.929284	NA	NA	NA	NA	NA	0.720195	0.710127	0.70835	Only_RNA	0.744045
AC126544.1	ENSG00000280022	1.48801	0.64835	0.040977	YES	UP	0.929216	NA	NA	NA	NA	NA	0.720142	0.710044	0.708308	Only_RNA	0.744003
DGCR9	ENSG00000273032	1.48799	-0.64833	0.00121993	YES	DOWN	0.929206	NA	NA	NA	NA	NA	0.720135	0.710002	0.708302	Only_RNA	0.743997
AL022151.1	ENSG00000286523	1.48799	-0.64832	0.000146171	YES	DOWN	0.929204	NA	NA	NA	NA	NA	0.720133	0.70996	0.7083	Only_RNA	0.743995
CORO7	ENSG00000262246	1.48791	-0.0095902	0.928449	NO	NONE	0.135563	-0.37355	0.0160632	YES	DOWN	0.626161	0.720085	0.709918	0.708263	Only_Pro	0.743957
CTNNA1	ENSG00000044115	1.48787	0.7357	0.0024144	YES	UP	0.960078	0.30973	0.191669	NO	NONE	0.522225	0.720059	0.709876	0.708242	Only_RNA	0.743937
SNRPA1	ENSG00000131876	1.48775	-0.73531	4.08778e-12	YES	DOWN	0.959975	-0.13915	0.43594	NO	NONE	0.258855	0.719982	0.709834	0.708181	Only_RNA	0.743875
ABCA10	ENSG00000154263	1.48774	-0.64789	0.00166676	YES	DOWN	0.929004	NA	NA	NA	NA	NA	0.719978	0.709792	0.708178	Only_RNA	0.743872
RAPGEF4-AS1	ENSG00000228016	1.48768	-0.64778	2.43174e-16	YES	DOWN	0.928955	NA	NA	NA	NA	NA	0.71994	0.70975	0.708148	Only_RNA	0.743842
TTC8	ENSG00000165533	1.48765	-0.73499	7.42397e-06	YES	DOWN	0.95989	0.89456	0.124284	NO	NONE	0.982022	0.719917	0.709708	0.70813	Only_RNA	0.743824
AC016831.5	ENSG00000271204	1.48757	0.64757	3.12867e-18	YES	UP	0.92886	NA	NA	NA	NA	NA	0.719867	0.709625	0.70809	Only_RNA	0.743784
EXOC3-AS1	ENSG00000221990	1.48751	-0.64747	8.26993e-12	YES	DOWN	0.928812	NA	NA	NA	NA	NA	0.719829	0.709583	0.70806	Only_RNA	0.743754
KDM2A	ENSG00000173120	1.48749	0.73449	3.15395e-10	YES	UP	0.959757	-0.18286	0.481526	NO	NONE	0.318735	0.719818	0.709541	0.708051	Only_RNA	0.743746
MYRFL	ENSG00000166268	1.4874	-0.64727	0.00754749	YES	DOWN	0.928722	NA	NA	NA	NA	NA	0.71976	0.709499	0.708005	Only_RNA	0.743699
AL356599.1	ENSG00000235652	1.48738	-0.64724	5.67354e-08	YES	DOWN	0.928708	NA	NA	NA	NA	NA	0.719749	0.709457	0.707996	Only_RNA	0.743691
AKR1E2	ENSG00000165568	1.48738	-0.64724	5.76174e-06	YES	DOWN	0.928706	NA	NA	NA	NA	NA	0.719747	0.709415	0.707994	Only_RNA	0.743689
AL845472.2	ENSG00000279561	1.48728	-0.64706	0.00176664	YES	DOWN	0.928624	NA	NA	NA	NA	NA	0.719684	0.709332	0.707945	Only_RNA	0.743639
IP6K3	ENSG00000161896	1.4872	0.64691	1.3866e-06	YES	UP	0.928557	NA	NA	NA	NA	NA	0.719632	0.70929	0.707903	Only_RNA	0.743598
ZNF69	ENSG00000198429	1.48711	0.64676	1.43443e-36	YES	UP	0.928489	NA	NA	NA	NA	NA	0.719579	0.709248	0.707861	Only_RNA	0.743556
RAN	ENSG00000132341	1.48711	-0.73329	0.00197059	YES	DOWN	0.959435	-0.22746	0.059951	NO	NONE	0.386686	0.719576	0.709206	0.707859	Only_RNA	0.743554
BBX	ENSG00000114439	1.48708	0.73321	0.000257156	YES	UP	0.959413	0.16991	0.51708	NO	NONE	0.300229	0.71956	0.709164	0.707846	Only_RNA	0.743541
SOCS6	ENSG00000170677	1.48708	0.64671	6.17789e-10	YES	UP	0.928463	NA	NA	NA	NA	NA	0.719559	0.709122	0.707845	Only_RNA	0.74354
CACNB4	ENSG00000182389	1.48707	-0.73318	0.00131527	YES	DOWN	0.959404	-0.23335	0.136744	NO	NONE	0.396063	0.719553	0.70908	0.70784	Only_RNA	0.743535
PNMA3	ENSG00000183837	1.487	-0.73296	2.41174e-06	YES	DOWN	0.959346	-0.12596	0.644744	NO	NONE	0.242296	0.719509	0.709038	0.707806	Only_RNA	0.743501
LINC00643	ENSG00000186369	1.487	-0.64656	0.000260511	YES	DOWN	0.928395	NA	NA	NA	NA	NA	0.719506	0.708955	0.707803	Only_RNA	0.743498
AC110760.2	ENSG00000249717	1.48696	-0.64649	2.00355e-09	YES	DOWN	0.928364	NA	NA	NA	NA	NA	0.719482	0.708913	0.707784	Only_RNA	0.743479
RASAL3	ENSG00000105122	1.48693	0.73275	8.73458e-06	YES	UP	0.959289	-0.60999	0.179579	NO	NONE	0.890629	0.719467	0.708871	0.707772	Only_RNA	0.743467
AC106881.1	ENSG00000271474	1.48687	-0.64634	2.74262e-09	YES	DOWN	0.928296	NA	NA	NA	NA	NA	0.719429	0.708829	0.707742	Only_RNA	0.743437
SOCS4	ENSG00000180008	1.48687	0.64634	2.05951e-19	YES	UP	0.928291	NA	NA	NA	NA	NA	0.719426	0.708787	0.707739	Only_RNA	0.743434
STS	ENSG00000101846	1.48684	-0.73246	0.00130688	YES	DOWN	0.959209	-0.17539	0.416054	NO	NONE	0.307992	0.719407	0.708745	0.707724	Only_RNA	0.743419
MKRN5P	ENSG00000224430	1.48682	-0.64626	0.0135378	YES	DOWN	0.928255	NA	NA	NA	NA	NA	0.719397	0.708703	0.707717	Only_RNA	0.743412
ALDH1A1	ENSG00000165092	1.48676	-0.73222	0.00438878	YES	DOWN	0.959146	-0.18094	0.128565	NO	NONE	0.315953	0.71936	0.70862	0.707687	Only_RNA	0.743382
SKP1	ENSG00000113558	1.48676	-0.73222	1.26759e-08	YES	DOWN	0.959145	-0.16244	0.6129	NO	NONE	0.289849	0.719359	0.708578	0.707687	Only_RNA	0.743381
PNMA2	ENSG00000240694	1.48669	-0.73201	0.00178274	YES	DOWN	0.959088	0.105	0.343967	NO	NONE	0.217501	0.719316	0.708536	0.707652	Only_RNA	0.743347
UBE2E3	ENSG00000170035	1.48667	-0.73192	0.000397974	YES	DOWN	0.959064	0.17954	0.391605	NO	NONE	0.313929	0.719298	0.708494	0.707638	Only_RNA	0.743333
POLR3A	ENSG00000148606	1.48666	-0.73189	2.09597e-05	YES	DOWN	0.959055	0.15325	0.163865	NO	NONE	0.277362	0.719291	0.708452	0.707633	Only_RNA	0.743328
LCAT	ENSG00000213398	1.48658	0.64583	1.88048e-05	YES	UP	0.928057	NA	NA	NA	NA	NA	0.719244	0.70841	0.707595	Only_RNA	0.74329
CASP6	ENSG00000138794	1.48652	0.64573	0.000324103	YES	UP	0.928011	NA	NA	NA	NA	NA	0.719208	0.708368	0.707567	Only_RNA	0.743261
NAT16	ENSG00000167011	1.48641	-0.64553	0.000233783	YES	DOWN	0.92792	NA	NA	NA	NA	NA	0.719138	0.708284	0.707511	Only_RNA	0.743206
DPY19L2	ENSG00000177990	1.48638	-0.64548	0.000707532	YES	DOWN	0.927896	NA	NA	NA	NA	NA	0.719119	0.708243	0.707496	Only_RNA	0.743191
BMF	ENSG00000104081	1.48636	0.64544	0.00425822	YES	UP	0.927877	NA	NA	NA	NA	NA	0.719105	0.708201	0.707484	Only_RNA	0.743179
C3orf49	ENSG00000163632	1.48627	-0.64529	0.00106229	YES	DOWN	0.927807	NA	NA	NA	NA	NA	0.71905	0.708159	0.707441	Only_RNA	0.743136
JAZF1	ENSG00000153814	1.48622	-0.6452	0.00396531	YES	DOWN	0.927765	NA	NA	NA	NA	NA	0.719018	0.708075	0.707415	Only_RNA	0.74311
AC093843.1	ENSG00000224819	1.48619	-0.64515	0.00118458	YES	DOWN	0.927742	NA	NA	NA	NA	NA	0.719	0.708033	0.707401	Only_RNA	0.743096
SYCP2L	ENSG00000153157	1.48614	-0.64505	0.000224917	YES	DOWN	0.927696	NA	NA	NA	NA	NA	0.718964	0.707991	0.707373	Only_RNA	0.743068
CASP4	ENSG00000196954	1.48609	0.64496	0.00425673	YES	UP	0.927655	NA	NA	NA	NA	NA	0.718933	0.707949	0.707348	Only_RNA	0.743043
TAF3	ENSG00000165632	1.48604	0.64488	1.08146e-13	YES	UP	0.927617	NA	NA	NA	NA	NA	0.718903	0.707866	0.707324	Only_RNA	0.743019
GULP1	ENSG00000144366	1.48594	-0.64471	3.65964e-11	YES	DOWN	0.927536	NA	NA	NA	NA	NA	0.71884	0.707824	0.707274	Only_RNA	0.742969
AC099344.3	ENSG00000285569	1.48586	-0.64457	5.02306e-09	YES	DOWN	0.92747	NA	NA	NA	NA	NA	0.718789	0.707782	0.707234	Only_RNA	0.742928
MAF1	ENSG00000179632	1.4858	0.72929	1.49465e-07	YES	UP	0.958342	0.11834	0.528287	NO	NONE	0.233067	0.718756	0.70774	0.707207	Only_RNA	0.742902
ATRN	ENSG00000088812	1.4857	-0.72899	0.0017264	YES	DOWN	0.958258	-0.13298	0.609431	NO	NONE	0.251016	0.718693	0.707656	0.707157	Only_RNA	0.742852
C2orf68	ENSG00000168887	1.48565	0.6442	0.0132314	YES	UP	0.927302	NA	NA	NA	NA	NA	0.718659	0.707614	0.70713	Only_RNA	0.742825
GOLT1A	ENSG00000174567	1.48564	-0.64419	2.40497e-06	YES	DOWN	0.927298	NA	NA	NA	NA	NA	0.718656	0.707572	0.707127	Only_RNA	0.742822
C1orf115	ENSG00000162817	1.48557	-0.64407	0.000421406	YES	DOWN	0.927241	NA	NA	NA	NA	NA	0.718612	0.707531	0.707092	Only_RNA	0.742787
GPBP1L1	ENSG00000159592	1.48555	0.64402	5.95112e-10	YES	UP	0.927218	NA	NA	NA	NA	NA	0.718594	0.707489	0.707078	Only_RNA	0.742773
AL353746.1	ENSG00000260412	1.48538	-0.64375	0.000572762	YES	DOWN	0.927088	NA	NA	NA	NA	NA	0.718493	0.707447	0.706998	Only_RNA	0.742692
EARS2	ENSG00000103356	1.48537	-0.72798	8.97788e-06	YES	DOWN	0.957978	-0.27775	0.108425	NO	NONE	0.468807	0.718484	0.707405	0.70699	Only_RNA	0.742685
RBP4	ENSG00000138207	1.48531	-0.72781	4.49379e-07	YES	DOWN	0.95793	0.34276	0.176797	NO	NONE	0.576848	0.718448	0.707321	0.706962	Only_RNA	0.742656
SON	ENSG00000159140	1.48531	0.72781	0.00705955	YES	UP	0.957929	0.26254	0.346734	NO	NONE	0.443579	0.718447	0.707279	0.706961	Only_RNA	0.742656
LINC02224	ENSG00000249203	1.48531	-0.64362	1.3246e-15	YES	DOWN	0.927028	NA	NA	NA	NA	NA	0.718447	0.707237	0.706961	Only_RNA	0.742656
LEF1	ENSG00000138795	1.4853	0.6436	0.0031299	YES	UP	0.92702	NA	NA	NA	NA	NA	0.71844	0.707196	0.706956	Only_RNA	0.74265
AL359502.2	ENSG00000286544	1.48522	-0.64346	5.51291e-15	YES	DOWN	0.926955	NA	NA	NA	NA	NA	0.71839	0.707154	0.706915	Only_RNA	0.74261
MYOM1	ENSG00000101605	1.48519	0.64342	0.0240079	YES	UP	0.926934	NA	NA	NA	NA	NA	0.718374	0.707112	0.706903	Only_RNA	0.742597
RCAN2	ENSG00000172348	1.48516	-0.72734	0.00109963	YES	DOWN	0.9578	-0.048055	0.740355	NO	NONE	0.159602	0.71835	0.70707	0.706884	Only_RNA	0.742579
TIMM17A	ENSG00000134375	1.48502	-0.72693	0.000830942	YES	DOWN	0.957683	-0.18978	0.47152	NO	NONE	0.328865	0.718262	0.707028	0.706814	Only_RNA	0.742508
BVES	ENSG00000112276	1.48497	0.64303	4.14625e-07	YES	UP	0.926751	NA	NA	NA	NA	NA	0.718232	0.706986	0.70679	Only_RNA	0.742484
CEBPB	ENSG00000172216	1.48496	0.64301	0.000141738	YES	UP	0.926743	NA	NA	NA	NA	NA	0.718226	0.706944	0.706785	Only_RNA	0.742479
GALNT13	ENSG00000144278	1.48491	-0.64294	0.000175059	YES	DOWN	0.926707	NA	NA	NA	NA	NA	0.718198	0.706902	0.706762	Only_RNA	0.742457
CD180	ENSG00000134061	1.48491	0.64292	6.49705e-05	YES	UP	0.9267	NA	NA	NA	NA	NA	0.718192	0.70686	0.706758	Only_RNA	0.742453
ADAM32	ENSG00000197140	1.48477	-0.64269	0.000802507	YES	DOWN	0.926592	NA	NA	NA	NA	NA	0.718109	0.706819	0.706692	Only_RNA	0.742386
DDX39B	ENSG00000198563	1.48472	0.21206	0.111957	NO	NONE	0.389522	-0.37243	0.0054919	YES	DOWN	0.624411	0.718073	0.706777	0.706663	Only_Pro	0.742358
ODC1-DT	ENSG00000257135	1.48471	-0.64259	2.50465e-13	YES	DOWN	0.926545	NA	NA	NA	NA	NA	0.718072	0.706735	0.706662	Only_RNA	0.742357
RB1CC1	ENSG00000023287	1.48468	-0.72594	0.00728349	YES	DOWN	0.957405	-0.0049493	0.981811	NO	NONE	0.124609	0.718054	0.706693	0.706647	Only_RNA	0.742342
PSMD13	ENSG00000185627	1.48467	-0.72589	3.56629e-06	YES	DOWN	0.957391	-0.10471	0.415676	NO	NONE	0.217162	0.718043	0.706609	0.706639	Only_RNA	0.742334
CHN1	ENSG00000128656	1.48459	-0.72567	0.00805763	YES	DOWN	0.957329	-0.87357	0.0505451	NO	NONE	0.979368	0.717997	0.706525	0.706602	Only_RNA	0.742297
TBRG1	ENSG00000154144	1.48456	-0.64233	3.20003e-06	YES	DOWN	0.926423	NA	NA	NA	NA	NA	0.717978	0.706483	0.706587	Only_RNA	0.742282
PACSIN2	ENSG00000100266	1.48454	0.7255	0.000181586	YES	UP	0.957281	0.26248	0.176073	NO	NONE	0.443474	0.717961	0.706442	0.706573	Only_RNA	0.742268
ZBTB44	ENSG00000196323	1.48452	0.64226	4.11928e-36	YES	UP	0.926387	NA	NA	NA	NA	NA	0.71795	0.7064	0.706564	Only_RNA	0.742259
DDX11	ENSG00000013573	1.48431	0.64191	0.0123809	YES	UP	0.926221	NA	NA	NA	NA	NA	0.717821	0.706358	0.706462	Only_RNA	0.742156
SH3TC1	ENSG00000125089	1.48429	0.64186	0.0123477	YES	UP	0.9262	NA	NA	NA	NA	NA	0.717805	0.706316	0.706449	Only_RNA	0.742144
IRAK3	ENSG00000090376	1.48425	0.64181	0.00167712	YES	UP	0.926173	NA	NA	NA	NA	NA	0.717784	0.70619	0.706432	Only_RNA	0.742127
PLPP3	ENSG00000162407	1.4842	0.72451	0.0038164	YES	UP	0.956998	0.16128	0.179249	NO	NONE	0.288253	0.717748	0.706148	0.706404	Only_RNA	0.742098
CD151	ENSG00000177697	1.48418	0.72446	0.000392252	YES	UP	0.956984	0.28252	0.0929761	NO	NONE	0.476756	0.717738	0.706065	0.706395	Only_RNA	0.74209
PAFAH1B1	ENSG00000007168	1.48394	-0.72377	0.000631543	YES	DOWN	0.956787	-0.17811	0.16431	NO	NONE	0.311875	0.71759	0.705981	0.706278	Only_RNA	0.741972
PRKAA2	ENSG00000162409	1.48372	-0.72311	0.000790085	YES	DOWN	0.956597	0.14288	0.459242	NO	NONE	0.263675	0.717448	0.705939	0.706164	Only_RNA	0.741858
AL009179.1	ENSG00000281706	1.4837	-0.64087	6.26335e-36	YES	DOWN	0.925727	NA	NA	NA	NA	NA	0.717438	0.705897	0.706156	Only_RNA	0.741851
PFDN4	ENSG00000101132	1.48362	-0.72284	5.51716e-06	YES	DOWN	0.956518	-0.22355	0.377077	NO	NONE	0.380502	0.717389	0.705813	0.706116	Only_RNA	0.741811
IRAK1	ENSG00000184216	1.4833	0.72189	3.10534e-05	YES	UP	0.956247	0.32744	0.183355	NO	NONE	0.551676	0.717185	0.705771	0.705953	Only_RNA	0.741648
HSD11B2	ENSG00000176387	1.48322	0.64005	8.21154e-25	YES	UP	0.925336	NA	NA	NA	NA	NA	0.717135	0.70573	0.705914	Only_RNA	0.741608
MARC1	ENSG00000186205	1.48318	0.22117	0.0448184	YES	UP	0.404649	-0.23111	0.0216548	YES	DOWN	0.392492	0.71711	0.705688	0.705893	Both_Sig	0.741588
UBXN7	ENSG00000163960	1.48314	0.72145	0.00124309	YES	UP	0.956118	0.03574	0.777731	NO	NONE	0.148862	0.717088	0.705646	0.705876	Only_RNA	0.741571
PPP1CC	ENSG00000186298	1.48311	0.72135	2.51151e-16	YES	UP	0.95609	0.14832	0.578416	NO	NONE	0.2708	0.717067	0.705604	0.705859	Only_RNA	0.741554
MCMBP	ENSG00000197771	1.48294	0.72088	0.000115001	YES	UP	0.95595	0.044989	0.81986	NO	NONE	0.156871	0.716963	0.705562	0.705775	Only_RNA	0.74147
MSC-AS1	ENSG00000235531	1.48286	-0.63945	0.00162956	YES	DOWN	0.925051	NA	NA	NA	NA	NA	0.716915	0.705478	0.705737	Only_RNA	0.741432
MAP4K5	ENSG00000012983	1.48284	0.72058	1.58633e-07	YES	UP	0.955865	0.3334	0.292744	NO	NONE	0.561503	0.716899	0.705395	0.705724	Only_RNA	0.741419
SCN8A	ENSG00000196876	1.48283	-0.72056	0.00123406	YES	DOWN	0.955858	0.17534	0.525413	NO	NONE	0.307922	0.716894	0.705353	0.70572	Only_RNA	0.741415
GPT2	ENSG00000166123	1.48281	0.72049	0.000490673	YES	UP	0.955837	-0.049562	0.814339	NO	NONE	0.160959	0.716878	0.705311	0.705708	Only_RNA	0.741403
C1orf167	ENSG00000215910	1.4828	NA	NA	NA	NA	NA	0.36338	0.00684318	YES	UP	0.610107	0.716875	0.705269	0.705706	Only_Pro	0.7414
TBX3	ENSG00000135111	1.48278	0.63932	0.000530322	YES	UP	0.924986	NA	NA	NA	NA	NA	0.716864	0.705227	0.705697	Only_RNA	0.741392
HERC5	ENSG00000138646	1.48274	0.63925	0.000900226	YES	UP	0.924954	NA	NA	NA	NA	NA	0.71684	0.705143	0.705677	Only_RNA	0.741372
ASCC3	ENSG00000112249	1.48273	-0.019531	0.887143	NO	NONE	0.143842	0.37174	0.0437589	YES	UP	0.623332	0.716832	0.705101	0.705671	Only_Pro	0.741366
COL12A1	ENSG00000111799	1.4827	-0.72018	0.0087758	YES	DOWN	0.955746	0.10243	0.498499	NO	NONE	0.214588	0.71681	0.705059	0.705653	Only_RNA	0.741348
ARHGDIA	ENSG00000141522	1.48262	-0.20339	0.137702	NO	NONE	0.375336	-0.3717	9.58084e-08	YES	DOWN	0.623273	0.716763	0.704934	0.705616	Only_Pro	0.741311
STRBP	ENSG00000165209	1.48259	-0.71987	0.00494907	YES	DOWN	0.955655	-0.39825	0.0529103	NO	NONE	0.663966	0.716742	0.704892	0.705599	Only_RNA	0.741293
GRIK2	ENSG00000164418	1.48248	-0.71957	0.000659259	YES	DOWN	0.955568	-0.15686	0.297166	NO	NONE	0.282221	0.716676	0.70485	0.705546	Only_RNA	0.741241
ABCC2	ENSG00000023839	1.48241	0.6387	0.00786542	YES	UP	0.924687	NA	NA	NA	NA	NA	0.716632	0.704808	0.705511	Only_RNA	0.741206
OIP5-AS1	ENSG00000247556	1.48233	-0.63856	6.34125e-06	YES	DOWN	0.924621	NA	NA	NA	NA	NA	0.716581	0.704766	0.70547	Only_RNA	0.741165
SORT1	ENSG00000134243	1.48227	0.71898	0.00013241	YES	UP	0.955392	0.18055	0.140175	NO	NONE	0.31539	0.716544	0.704724	0.70544	Only_RNA	0.741135
FAN1	ENSG00000198690	1.48227	0.63846	4.88866e-05	YES	UP	0.924572	NA	NA	NA	NA	NA	0.716543	0.704683	0.705439	Only_RNA	0.741134
TSHZ1	ENSG00000179981	1.48214	0.63825	1.42604e-07	YES	UP	0.924469	NA	NA	NA	NA	NA	0.716463	0.704599	0.705375	Only_RNA	0.74107
RILPL2	ENSG00000150977	1.48193	0.6379	3.27709e-06	YES	UP	0.924298	NA	NA	NA	NA	NA	0.716331	0.704557	0.70527	Only_RNA	0.740964
ANO3	ENSG00000134343	1.48191	-0.71796	0.00112962	YES	DOWN	0.95509	-0.031219	0.899675	NO	NONE	0.145072	0.716318	0.704473	0.705259	Only_RNA	0.740954
RBM11	ENSG00000185272	1.48185	-0.63777	0.000113145	YES	DOWN	0.924236	NA	NA	NA	NA	NA	0.716283	0.704389	0.705231	Only_RNA	0.740926
PWWP2AP1	ENSG00000226683	1.48179	-0.63767	2.47586e-05	YES	DOWN	0.92419	NA	NA	NA	NA	NA	0.716247	0.704347	0.705202	Only_RNA	0.740897
PCBP1-AS1	ENSG00000179818	1.48172	0.63755	2.96557e-05	YES	UP	0.924132	NA	NA	NA	NA	NA	0.716202	0.704306	0.705166	Only_RNA	0.740861
SCOC	ENSG00000153130	1.4816	-0.71709	8.0441e-07	YES	DOWN	0.954833	0.23711	0.178457	NO	NONE	0.40209	0.716125	0.704222	0.705104	Only_RNA	0.740799
TM4SF18	ENSG00000163762	1.48139	0.637	0.000299263	YES	UP	0.923865	NA	NA	NA	NA	NA	0.715995	0.704138	0.705	Only_RNA	0.740695
MED12L	ENSG00000144893	1.48107	-0.63648	0.000974067	YES	DOWN	0.923611	NA	NA	NA	NA	NA	0.715798	0.704012	0.704842	Only_RNA	0.740537
PTPRD-AS2	ENSG00000226717	1.48107	-0.63648	4.95816e-10	YES	DOWN	0.92361	NA	NA	NA	NA	NA	0.715798	0.703971	0.704842	Only_RNA	0.740536
TAGLN2	ENSG00000158710	1.48107	0.71563	0.00737911	YES	UP	0.954392	0.17647	0.282099	NO	NONE	0.309534	0.715794	0.703929	0.704839	Only_RNA	0.740533
TBCC	ENSG00000124659	1.48102	-0.71549	0.000782082	YES	DOWN	0.954352	-0.15636	0.329186	NO	NONE	0.281545	0.715764	0.703887	0.704814	Only_RNA	0.740509
MUC15	ENSG00000169550	1.48092	-0.63623	1.53631e-05	YES	DOWN	0.923488	NA	NA	NA	NA	NA	0.715703	0.703845	0.704765	Only_RNA	0.74046
CYP2C8	ENSG00000138115	1.48085	-0.63612	3.49264e-06	YES	DOWN	0.92343	NA	NA	NA	NA	NA	0.715659	0.703803	0.70473	Only_RNA	0.740424
CCDC188	ENSG00000234409	1.48081	-0.63606	1.55726e-11	YES	DOWN	0.923402	NA	NA	NA	NA	NA	0.715637	0.703761	0.704712	Only_RNA	0.740407
PSMD1	ENSG00000173692	1.48079	-0.71487	0.000870385	YES	DOWN	0.954163	-0.054175	0.652644	NO	NONE	0.16517	0.715622	0.703719	0.7047	Only_RNA	0.740395
DDX3X	ENSG00000215301	1.48077	0.71482	6.80196e-06	YES	UP	0.95415	0.19273	0.0901479	NO	NONE	0.333242	0.715613	0.703677	0.704693	Only_RNA	0.740387
PHF2	ENSG00000197724	1.48077	0.71481	8.75084e-12	YES	UP	0.954147	0.1683	0.408422	NO	NONE	0.297979	0.71561	0.703635	0.704691	Only_RNA	0.740385
NOTCH4	ENSG00000204301	1.48074	0.63594	0.000139354	YES	UP	0.923345	NA	NA	NA	NA	NA	0.715593	0.703594	0.704677	Only_RNA	0.740371
GRN	ENSG00000030582	1.48074	0.71474	0.00030663	YES	UP	0.954123	0.4603	0.178457	NO	NONE	0.749507	0.715593	0.703552	0.704677	Only_RNA	0.740371
N4BP2L1	ENSG00000139597	1.48067	-0.71455	0.0001123	YES	DOWN	0.954066	-0.067916	0.814403	NO	NONE	0.178235	0.71555	0.703468	0.704642	Only_RNA	0.740337
NLGN4X	ENSG00000146938	1.48065	-0.71449	0.0141632	YES	DOWN	0.954047	-0.12488	0.438786	NO	NONE	0.240973	0.715535	0.703426	0.70463	Only_RNA	0.740325
GBP3	ENSG00000117226	1.48063	0.63576	0.0186494	YES	UP	0.923257	NA	NA	NA	NA	NA	0.715524	0.703384	0.704622	Only_RNA	0.740316
SFMBT2	ENSG00000198879	1.48054	0.63561	0.00875437	YES	UP	0.923184	NA	NA	NA	NA	NA	0.715467	0.703342	0.704576	Only_RNA	0.740271
AC008554.1	ENSG00000237440	1.4805	-0.63555	6.06101e-08	YES	DOWN	0.923151	NA	NA	NA	NA	NA	0.715442	0.7033	0.704556	Only_RNA	0.74025
ZNF876P	ENSG00000198155	1.48048	-0.63551	3.73348e-06	YES	DOWN	0.923132	NA	NA	NA	NA	NA	0.715427	0.703259	0.704544	Only_RNA	0.740238
PLAAT1	ENSG00000127252	1.48045	-0.63547	0.000140345	YES	DOWN	0.923113	NA	NA	NA	NA	NA	0.715412	0.703175	0.704532	Only_RNA	0.740226
SHD	ENSG00000105251	1.48042	-0.71387	2.79656e-05	YES	DOWN	0.953859	-0.47449	0.0810776	NO	NONE	0.766901	0.715394	0.703133	0.704517	Only_RNA	0.740212
CHSY1	ENSG00000131873	1.48042	0.63541	0.00239296	YES	UP	0.923085	NA	NA	NA	NA	NA	0.715391	0.703091	0.704514	Only_RNA	0.740209
AL591428.1	ENSG00000285652	1.48029	-0.63519	1.53379e-07	YES	DOWN	0.922978	NA	NA	NA	NA	NA	0.715308	0.703049	0.704448	Only_RNA	0.740143
FAM155A	ENSG00000204442	1.48027	-0.71345	0.00688846	YES	DOWN	0.953731	-0.041881	0.890714	NO	NONE	0.154142	0.715298	0.703007	0.70444	Only_RNA	0.740135
AC011228.1	ENSG00000228735	1.48024	-0.63512	1.86175e-08	YES	DOWN	0.922941	NA	NA	NA	NA	NA	0.71528	0.702965	0.704425	Only_RNA	0.74012
SSH2	ENSG00000141298	1.48024	0.71336	0.0153985	YES	UP	0.953704	-0.30124	0.0949112	NO	NONE	0.508041	0.715278	0.702923	0.704424	Only_RNA	0.740118
ANO5	ENSG00000171714	1.48022	-0.71331	0.00131025	YES	DOWN	0.953688	0.2328	0.355154	NO	NONE	0.395185	0.715266	0.702882	0.704414	Only_RNA	0.740109
AC139491.1	ENSG00000248469	1.48019	-0.63505	0.000349213	YES	DOWN	0.922906	NA	NA	NA	NA	NA	0.715252	0.70284	0.704403	Only_RNA	0.740097
UNC93B1	ENSG00000110057	1.4801	0.6349	0.00228756	YES	UP	0.922833	NA	NA	NA	NA	NA	0.715196	0.702798	0.704357	Only_RNA	0.740052
SPIN1	ENSG00000106723	1.4801	-0.71298	0.0036869	YES	DOWN	0.953588	-0.098781	0.459891	NO	NONE	0.210499	0.715191	0.702756	0.704353	Only_RNA	0.740048
DNAJB1	ENSG00000132002	1.47998	0.71267	0.00365177	YES	UP	0.953492	-0.068205	0.55023	NO	NONE	0.178518	0.715119	0.702714	0.704295	Only_RNA	0.73999
ZNF853	ENSG00000236609	1.47992	0.63461	3.21614e-06	YES	UP	0.922688	NA	NA	NA	NA	NA	0.715083	0.702672	0.704267	Only_RNA	0.739962
HMGCR	ENSG00000113161	1.47989	-0.63455	0.000888734	YES	DOWN	0.92266	NA	NA	NA	NA	NA	0.715062	0.70263	0.704249	Only_RNA	0.739944
AC026310.3	ENSG00000278969	1.47988	-0.63454	2.99848e-07	YES	DOWN	0.922657	NA	NA	NA	NA	NA	0.715059	0.702588	0.704248	Only_RNA	0.739942
JAML	ENSG00000160593	1.47982	0.63444	0.0115662	YES	UP	0.922604	NA	NA	NA	NA	NA	0.715018	0.702546	0.704214	Only_RNA	0.739909
AL157815.1	ENSG00000282865	1.47974	-0.63431	2.65066e-12	YES	DOWN	0.92254	NA	NA	NA	NA	NA	0.714969	0.702463	0.704175	Only_RNA	0.739869
SAMD12-AS1	ENSG00000281641	1.47969	-0.63423	5.06406e-11	YES	DOWN	0.922503	NA	NA	NA	NA	NA	0.71494	0.702421	0.704151	Only_RNA	0.739846
EEF1AKMT2	ENSG00000203791	1.47968	-0.71187	5.81511e-07	YES	DOWN	0.953246	-0.38568	0.103899	NO	NONE	0.644947	0.714935	0.702379	0.704147	Only_RNA	0.739842
LINC02251	ENSG00000258483	1.47955	0.634	0.00142979	YES	UP	0.922388	NA	NA	NA	NA	NA	0.714851	0.702337	0.704079	Only_RNA	0.739774
ESAM	ENSG00000149564	1.47948	0.71133	0.00144752	YES	UP	0.953078	0.2079	0.150387	NO	NONE	0.356157	0.714808	0.702253	0.704045	Only_RNA	0.73974
NXPH2	ENSG00000144227	1.47934	-0.71097	0.000223048	YES	DOWN	0.952966	0.38626	0.103383	NO	NONE	0.645848	0.714724	0.70217	0.703977	Only_RNA	0.739672
AQP6	ENSG00000086159	1.4793	0.63361	1.21655e-10	YES	UP	0.922192	NA	NA	NA	NA	NA	0.714699	0.702128	0.703957	Only_RNA	0.739652
ZNF8	ENSG00000278129	1.47926	0.63353	1.06635e-11	YES	UP	0.922156	NA	NA	NA	NA	NA	0.714671	0.702086	0.703935	Only_RNA	0.739629
BMP2KL	ENSG00000204113	1.47909	-0.63326	1.86065e-05	YES	DOWN	0.92202	NA	NA	NA	NA	NA	0.714566	0.702044	0.70385	Only_RNA	0.739544
TMEM14A	ENSG00000096092	1.47906	-0.63322	8.10626e-05	YES	DOWN	0.921998	NA	NA	NA	NA	NA	0.714549	0.702002	0.703836	Only_RNA	0.739531
MINDY3	ENSG00000148481	1.47896	-0.70996	2.93711e-07	YES	DOWN	0.952651	0.14959	0.384174	NO	NONE	0.272482	0.714489	0.70196	0.703787	Only_RNA	0.739482
DPY19L2P2	ENSG00000170629	1.47889	-0.63295	3.87476e-05	YES	DOWN	0.921864	NA	NA	NA	NA	NA	0.714444	0.701918	0.703752	Only_RNA	0.739446
NDUFA1	ENSG00000125356	1.47883	-0.70959	0.000417952	YES	DOWN	0.952538	-0.40899	0.402796	NO	NONE	0.679794	0.714403	0.701876	0.703719	Only_RNA	0.739413
LUARIS	ENSG00000231638	1.47883	-0.63284	0.013069	YES	DOWN	0.92181	NA	NA	NA	NA	NA	0.714403	0.701834	0.703718	Only_RNA	0.739413
OR2M4	ENSG00000171180	1.47874	-0.63271	0.00752384	YES	DOWN	0.921744	NA	NA	NA	NA	NA	0.714352	0.701793	0.703677	Only_RNA	0.739372
FBN3	ENSG00000142449	1.47869	-0.63263	3.23164e-19	YES	DOWN	0.921705	NA	NA	NA	NA	NA	0.714321	0.701751	0.703653	Only_RNA	0.739347
DLC1	ENSG00000164741	1.47853	0.70882	3.58659e-05	YES	UP	0.952296	-1.0062	0.0840827	NO	NONE	0.991398	0.714222	0.701625	0.703572	Only_RNA	0.739267
CYP2E1	ENSG00000130649	1.47851	-0.63234	0.00117876	YES	DOWN	0.921559	NA	NA	NA	NA	NA	0.714208	0.701583	0.703561	Only_RNA	0.739256
HMGA1	ENSG00000137309	1.47849	-0.18122	0.10261	NO	NONE	0.340062	0.37028	0.0474901	YES	UP	0.621041	0.714198	0.701541	0.703553	Only_Pro	0.739247
CD81	ENSG00000110651	1.47848	0.70868	0.00373473	YES	UP	0.952252	-0.17094	0.139214	NO	NONE	0.301682	0.714189	0.701499	0.703546	Only_RNA	0.73924
MYO1F	ENSG00000142347	1.47844	0.70857	0.00798281	YES	UP	0.952216	0.16577	0.386398	NO	NONE	0.29445	0.714162	0.701458	0.703524	Only_RNA	0.739219
AL138694.1	ENSG00000283384	1.47843	-0.63221	1.33938e-07	YES	DOWN	0.921494	NA	NA	NA	NA	NA	0.714158	0.701416	0.703521	Only_RNA	0.739216
HIGD1B	ENSG00000131097	1.47816	0.63177	9.84737e-05	YES	UP	0.921274	NA	NA	NA	NA	NA	0.713988	0.701332	0.703383	Only_RNA	0.739078
NBPF26	ENSG00000273136	1.47813	0.63172	0.00110735	YES	UP	0.921251	NA	NA	NA	NA	NA	0.71397	0.70129	0.703368	Only_RNA	0.739063
HMOX1	ENSG00000100292	1.47809	0.70766	0.0150199	YES	UP	0.951928	0.21412	0.202753	NO	NONE	0.365751	0.713946	0.701248	0.70335	Only_RNA	0.739044
AC136759.1	ENSG00000205035	1.47801	-0.63154	0.00448396	YES	DOWN	0.921157	NA	NA	NA	NA	NA	0.713896	0.701206	0.703309	Only_RNA	0.739004
ZFP36	ENSG00000128016	1.47785	0.63129	0.0254459	YES	UP	0.921031	NA	NA	NA	NA	NA	0.713799	0.701122	0.70323	Only_RNA	0.738925
SEPT8	ENSG00000164402	1.47785	0.70704	1.69008e-07	YES	UP	0.951731	0.33084	0.299014	NO	NONE	0.557287	0.713798	0.701081	0.70323	Only_RNA	0.738925
C12orf42	ENSG00000179088	1.47779	-0.63119	5.89229e-11	YES	DOWN	0.920983	NA	NA	NA	NA	NA	0.713762	0.701039	0.703201	Only_RNA	0.738896
PRR13	ENSG00000205352	1.47765	-0.63097	5.96079e-35	YES	DOWN	0.920873	NA	NA	NA	NA	NA	0.713677	0.700913	0.703132	Only_RNA	0.738826
NRIP1	ENSG00000180530	1.47761	-0.63091	0.000109876	YES	DOWN	0.920838	NA	NA	NA	NA	NA	0.71365	0.700871	0.70311	Only_RNA	0.738805
AL591441.1	ENSG00000276128	1.47754	-0.63079	0.021791	YES	DOWN	0.92078	NA	NA	NA	NA	NA	0.713605	0.700787	0.703074	Only_RNA	0.738768
RUNX1	ENSG00000159216	1.47753	0.63078	0.00356705	YES	UP	0.920772	NA	NA	NA	NA	NA	0.713599	0.700746	0.703068	Only_RNA	0.738763
PRMT9	ENSG00000164169	1.47751	-0.70616	2.73519e-08	YES	DOWN	0.951449	0.091223	0.755702	NO	NONE	0.202221	0.713587	0.700704	0.703059	Only_RNA	0.738754
AL356776.2	ENSG00000286340	1.47747	-0.63069	1.61458e-07	YES	DOWN	0.920727	NA	NA	NA	NA	NA	0.713563	0.700662	0.70304	Only_RNA	0.738735
TMEM150A	ENSG00000168890	1.47734	0.63048	4.1357e-05	YES	UP	0.920621	NA	NA	NA	NA	NA	0.713482	0.70062	0.702974	Only_RNA	0.738669
HLA-DQB1	ENSG00000179344	1.47728	0.63038	0.00582209	YES	UP	0.920572	NA	NA	NA	NA	NA	0.713444	0.700578	0.702943	Only_RNA	0.738638
PYCR3	ENSG00000104524	1.47728	-0.70556	8.24371e-22	YES	DOWN	0.951258	0.05522	0.648324	NO	NONE	0.166136	0.713443	0.700536	0.702943	Only_RNA	0.738638
PCDH8	ENSG00000136099	1.4771	-0.70511	0.0009011	YES	DOWN	0.951111	-0.12564	0.658536	NO	NONE	0.241901	0.713333	0.700494	0.702854	Only_RNA	0.738549
LINC00343	ENSG00000226620	1.47709	-0.63009	0.00715123	YES	DOWN	0.920425	NA	NA	NA	NA	NA	0.71333	0.700452	0.702851	Only_RNA	0.738546
LINC02649	ENSG00000215244	1.47704	0.63001	0.00108182	YES	UP	0.920386	NA	NA	NA	NA	NA	0.713299	0.70041	0.702826	Only_RNA	0.738521
AC073941.1	ENSG00000259255	1.47694	0.62986	0.0212526	YES	UP	0.920308	NA	NA	NA	NA	NA	0.713238	0.700369	0.702777	Only_RNA	0.738472
LPAR5	ENSG00000184574	1.47677	0.62958	0.0116816	YES	UP	0.920167	NA	NA	NA	NA	NA	0.713129	0.700327	0.702688	Only_RNA	0.738383
GIMAP2	ENSG00000106560	1.47672	0.62952	0.0010934	YES	UP	0.920133	NA	NA	NA	NA	NA	0.713103	0.700285	0.702668	Only_RNA	0.738362
EVI2B	ENSG00000185862	1.47671	0.6295	0.000169816	YES	UP	0.920125	NA	NA	NA	NA	NA	0.713097	0.700243	0.702662	Only_RNA	0.738357
FLII	ENSG00000177731	1.47667	0.70401	0.000116687	YES	UP	0.950756	-0.28192	0.194218	NO	NONE	0.475754	0.713067	0.700159	0.702638	Only_RNA	0.738333
TOR4A	ENSG00000198113	1.47662	0.62936	0.000618961	YES	UP	0.920052	NA	NA	NA	NA	NA	0.71304	0.700117	0.702617	Only_RNA	0.738311
AL355304.1	ENSG00000232618	1.47656	-0.62927	6.38184e-05	YES	DOWN	0.920006	NA	NA	NA	NA	NA	0.713005	0.700075	0.702588	Only_RNA	0.738282
SOD2	ENSG00000112096	1.47655	0.35001	0.180487	NO	NONE	0.624069	0.36962	0.00881139	YES	UP	0.619997	0.712996	0.700034	0.702581	Only_Pro	0.738276
POU3F3	ENSG00000198914	1.47653	0.70367	4.24642e-06	YES	UP	0.950646	0.09137	0.530445	NO	NONE	0.20238	0.712984	0.69995	0.702571	Only_RNA	0.738266
COL1A2	ENSG00000164692	1.47647	0.70351	0.000220924	YES	UP	0.950594	0.15998	0.437857	NO	NONE	0.28646	0.712946	0.699908	0.70254	Only_RNA	0.738234
ADRA1A	ENSG00000120907	1.47637	0.70327	0.000750768	YES	UP	0.950516	0.0016058	0.993555	NO	NONE	0.12219	0.712887	0.699824	0.702492	Only_RNA	0.738187
AC091885.1	ENSG00000249562	1.47632	-0.62889	2.1099e-08	YES	DOWN	0.919815	NA	NA	NA	NA	NA	0.712857	0.699782	0.702468	Only_RNA	0.738162
CCDC9B	ENSG00000188549	1.4762	0.62869	1.4164e-07	YES	UP	0.919713	NA	NA	NA	NA	NA	0.712777	0.69974	0.702403	Only_RNA	0.738098
MRPL35	ENSG00000132313	1.47599	-0.70231	0.000334312	YES	DOWN	0.950201	-0.21329	0.402086	NO	NONE	0.364459	0.712651	0.699657	0.702301	Only_RNA	0.737995
TOR1AIP2	ENSG00000169905	1.47597	0.70224	0.00460125	YES	UP	0.950181	0.1092	0.467838	NO	NONE	0.22232	0.712635	0.699573	0.702288	Only_RNA	0.737983
RFFL	ENSG00000092871	1.47592	0.70213	0.00032916	YES	UP	0.950144	0.21316	0.182362	NO	NONE	0.364268	0.712608	0.699531	0.702266	Only_RNA	0.73796
NLGN1	ENSG00000169760	1.47578	-0.70179	0.00486256	YES	DOWN	0.950031	0.24964	0.199789	NO	NONE	0.422403	0.712523	0.699405	0.702197	Only_RNA	0.737892
BOK	ENSG00000176720	1.47568	0.70152	6.97378e-05	YES	UP	0.949942	0.1778	0.494856	NO	NONE	0.31143	0.712456	0.699363	0.702143	Only_RNA	0.737838
GPRC5A	ENSG00000013588	1.47563	0.62781	0.0206492	YES	UP	0.919261	NA	NA	NA	NA	NA	0.712428	0.69928	0.702119	Only_RNA	0.737814
SHKBP1	ENSG00000160410	1.4756	0.62776	0.000109488	YES	UP	0.919235	NA	NA	NA	NA	NA	0.712407	0.699238	0.702103	Only_RNA	0.737798
SLC2A6	ENSG00000160326	1.47556	-0.17707	0.0494788	YES	DOWN	0.333626	0.25702	0.0287554	YES	UP	0.434485	0.712383	0.699196	0.702083	Both_Sig	0.737778
TRMT9B	ENSG00000250305	1.47544	-0.62753	1.04839e-06	YES	DOWN	0.919114	NA	NA	NA	NA	NA	0.712314	0.699154	0.702027	Only_RNA	0.737722
SYT13	ENSG00000019505	1.47529	-0.70056	0.00193404	YES	DOWN	0.949625	-0.072065	0.593098	NO	NONE	0.182336	0.712219	0.69907	0.70195	Only_RNA	0.737645
LDLRAP1	ENSG00000157978	1.47528	0.70054	0.000241823	YES	UP	0.94962	0.073381	0.593765	NO	NONE	0.183652	0.712215	0.699028	0.701947	Only_RNA	0.737641
TMPRSS3	ENSG00000160183	1.47525	0.62723	5.18252e-05	YES	UP	0.918959	NA	NA	NA	NA	NA	0.712193	0.698986	0.701929	Only_RNA	0.737624
AC009812.1	ENSG00000251867	1.47523	-0.6272	2.21257e-15	YES	DOWN	0.918945	NA	NA	NA	NA	NA	0.712182	0.698945	0.70192	Only_RNA	0.737615
TP53	ENSG00000141510	1.47504	0.62691	0.0431617	YES	UP	0.918793	NA	NA	NA	NA	NA	0.712065	0.698903	0.701825	Only_RNA	0.73752
LINC01719	ENSG00000233396	1.47488	-0.62666	2.14771e-11	YES	DOWN	0.918665	NA	NA	NA	NA	NA	0.711965	0.698861	0.701744	Only_RNA	0.737439
AL805961.2	ENSG00000284703	1.47471	-0.6264	0.00128064	YES	DOWN	0.918533	NA	NA	NA	NA	NA	0.711863	0.698777	0.701661	Only_RNA	0.737355
RGS19	ENSG00000171700	1.47464	0.69896	9.87372e-05	YES	UP	0.949093	0.14011	0.198161	NO	NONE	0.260096	0.711819	0.698693	0.701625	Only_RNA	0.73732
IL4R	ENSG00000077238	1.47464	0.62629	0.0121128	YES	UP	0.918476	NA	NA	NA	NA	NA	0.711819	0.698651	0.701625	Only_RNA	0.73732
AASDHPPT	ENSG00000149313	1.47462	-0.69891	0.00192907	YES	DOWN	0.949074	-0.050808	0.696907	NO	NONE	0.162088	0.711806	0.698609	0.701614	Only_RNA	0.737309
UHRF1BP1L	ENSG00000111647	1.47457	-0.69878	0.000192815	YES	DOWN	0.949033	-0.41354	0.0641343	NO	NONE	0.686389	0.711775	0.698568	0.701589	Only_RNA	0.737284
FKTN	ENSG00000106692	1.47455	-0.62615	5.79661e-16	YES	DOWN	0.918402	NA	NA	NA	NA	NA	0.711762	0.698526	0.701578	Only_RNA	0.737273
CFAP47	ENSG00000165164	1.47453	0.62613	0.000796605	YES	UP	0.918391	NA	NA	NA	NA	NA	0.711753	0.698484	0.701571	Only_RNA	0.737266
AC073091.2	ENSG00000271356	1.47451	-0.62609	7.67223e-15	YES	DOWN	0.918373	NA	NA	NA	NA	NA	0.711739	0.698442	0.70156	Only_RNA	0.737255
AC010424.1	ENSG00000249577	1.47446	0.62602	2.15592e-11	YES	UP	0.918334	NA	NA	NA	NA	NA	0.711709	0.698358	0.701536	Only_RNA	0.73723
TCEAL2	ENSG00000184905	1.47446	-0.69852	0.00029095	YES	DOWN	0.948943	-0.059995	0.731617	NO	NONE	0.170607	0.711707	0.698316	0.701534	Only_RNA	0.737229
TMEM184B	ENSG00000198792	1.47434	0.69824	3.65154e-09	YES	UP	0.948849	0.022753	0.962038	NO	NONE	0.138189	0.711637	0.698274	0.701476	Only_RNA	0.737171
Z84468.1	ENSG00000281732	1.47431	0.62579	3.85331e-07	YES	UP	0.918215	NA	NA	NA	NA	NA	0.711616	0.698233	0.70146	Only_RNA	0.737155
N4BP2	ENSG00000078177	1.47412	0.62551	1.54481e-05	YES	UP	0.918067	NA	NA	NA	NA	NA	0.711502	0.698149	0.701367	Only_RNA	0.737062
GLRX3	ENSG00000108010	1.47405	-0.24728	0.00211139	YES	DOWN	0.448883	0.20941	0.0346034	YES	UP	0.358471	0.711459	0.698107	0.701332	Both_Sig	0.737027
AC011824.2	ENSG00000265125	1.47402	-0.62534	0.00354748	YES	DOWN	0.917982	NA	NA	NA	NA	NA	0.711436	0.698065	0.701313	Only_RNA	0.737008
IFIT1	ENSG00000185745	1.47396	-0.24999	0.150172	NO	NONE	0.453542	0.36874	0.00222425	YES	UP	0.61861	0.711402	0.698023	0.701285	Only_Pro	0.73698
KCNC2	ENSG00000166006	1.47394	-0.69727	0.00111056	YES	DOWN	0.948523	0.12028	0.282047	NO	NONE	0.235384	0.711392	0.697981	0.701277	Only_RNA	0.736972
APOLD1	ENSG00000178878	1.47393	0.62521	0.00751038	YES	UP	0.917914	NA	NA	NA	NA	NA	0.711383	0.697939	0.70127	Only_RNA	0.736965
LIFR-AS1	ENSG00000244968	1.47384	-0.62508	0.000291779	YES	DOWN	0.917843	NA	NA	NA	NA	NA	0.711328	0.697856	0.701225	Only_RNA	0.73692
GLI1	ENSG00000111087	1.47379	0.625	8.59069e-10	YES	UP	0.917804	NA	NA	NA	NA	NA	0.711298	0.697814	0.701201	Only_RNA	0.736895
UBALD2	ENSG00000185262	1.47379	0.62499	0.000157443	YES	UP	0.917799	NA	NA	NA	NA	NA	0.711294	0.697772	0.701198	Only_RNA	0.736893
TTC39B	ENSG00000155158	1.47377	-0.69684	7.97294e-05	YES	DOWN	0.948379	-0.19695	0.0589829	NO	NONE	0.339546	0.711284	0.69773	0.70119	Only_RNA	0.736884
B3GALNT1	ENSG00000169255	1.47372	-0.69674	3.49493e-05	YES	DOWN	0.948343	0.01189	0.970852	NO	NONE	0.129762	0.711257	0.697688	0.701168	Only_RNA	0.736862
BEND7	ENSG00000165626	1.47369	0.62484	2.13229e-09	YES	UP	0.91772	NA	NA	NA	NA	NA	0.711233	0.697646	0.701148	Only_RNA	0.736843
USP21	ENSG00000143258	1.47363	0.62476	1.68128e-08	YES	UP	0.917678	NA	NA	NA	NA	NA	0.711201	0.697604	0.701121	Only_RNA	0.736816
LINC01331	ENSG00000248673	1.47355	-0.62464	0.000217284	YES	DOWN	0.917614	NA	NA	NA	NA	NA	0.711151	0.697562	0.701081	Only_RNA	0.736776
AC104985.1	ENSG00000267746	1.47354	-0.62462	7.64858e-08	YES	DOWN	0.917606	NA	NA	NA	NA	NA	0.711145	0.697521	0.701076	Only_RNA	0.736771
CHM	ENSG00000188419	1.47336	-0.69587	3.43009e-05	YES	DOWN	0.948048	-0.041555	0.82077	NO	NONE	0.153858	0.711036	0.697437	0.700987	Only_RNA	0.736682
SLC6A5	ENSG00000165970	1.47336	-0.62436	0.00703107	YES	DOWN	0.917465	NA	NA	NA	NA	NA	0.711035	0.697395	0.700986	Only_RNA	0.736681
AL357033.4	ENSG00000277496	1.47335	0.62434	1.37696e-05	YES	UP	0.917458	NA	NA	NA	NA	NA	0.71103	0.697353	0.700982	Only_RNA	0.736677
DENND2A	ENSG00000146966	1.47333	0.6243	5.29501e-05	YES	UP	0.917436	NA	NA	NA	NA	NA	0.711013	0.697311	0.700968	Only_RNA	0.736663
SNRNP25	ENSG00000161981	1.47316	-0.62405	3.15225e-05	YES	DOWN	0.917302	NA	NA	NA	NA	NA	0.710909	0.697269	0.700884	Only_RNA	0.736579
KDM3A	ENSG00000115548	1.47307	0.62392	2.03618e-07	YES	UP	0.917235	NA	NA	NA	NA	NA	0.710857	0.697227	0.700841	Only_RNA	0.736536
S100PBP	ENSG00000116497	1.47301	0.62383	0.000513397	YES	UP	0.917188	NA	NA	NA	NA	NA	0.710821	0.697144	0.700812	Only_RNA	0.736506
AL731571.1	ENSG00000273599	1.473	0.62381	7.82431e-14	YES	UP	0.917176	NA	NA	NA	NA	NA	0.710811	0.697102	0.700804	Only_RNA	0.736499
POLR3H	ENSG00000100413	1.47296	0.69492	4.45448e-07	YES	UP	0.947722	0.27307	0.268507	NO	NONE	0.461028	0.710791	0.69706	0.700788	Only_RNA	0.736482
LINC01252	ENSG00000247157	1.47296	-0.62375	3.61441e-05	YES	DOWN	0.917145	NA	NA	NA	NA	NA	0.710788	0.697018	0.700785	Only_RNA	0.736479
NAV3	ENSG00000067798	1.47295	-0.69488	0.000628874	YES	DOWN	0.947709	-0.19522	0.277998	NO	NONE	0.336947	0.710782	0.696976	0.70078	Only_RNA	0.736474
BUD31	ENSG00000106245	1.47292	-0.11617	0.0312436	YES	DOWN	0.247136	0.29009	0.00375076	YES	UP	0.489409	0.710764	0.696934	0.700765	Both_Sig	0.73646
CHST11	ENSG00000171310	1.47282	0.62354	9.59592e-06	YES	UP	0.917038	NA	NA	NA	NA	NA	0.710705	0.696892	0.700717	Only_RNA	0.736412
CERNA1	ENSG00000259577	1.4728	-0.62351	3.25094e-06	YES	DOWN	0.917019	NA	NA	NA	NA	NA	0.710689	0.69685	0.700705	Only_RNA	0.736399
MYEF2	ENSG00000104177	1.47264	-0.69415	3.81677e-05	YES	DOWN	0.947456	0.64262	0.156659	NO	NONE	0.910143	0.710592	0.696809	0.700625	Only_RNA	0.73632
AL049840.1	ENSG00000246451	1.47263	0.62326	0.000303134	YES	UP	0.916887	NA	NA	NA	NA	NA	0.710587	0.696767	0.700621	Only_RNA	0.736316
PPP4R1	ENSG00000154845	1.47255	0.69393	1.1305e-06	YES	UP	0.947381	-0.080863	0.489923	NO	NONE	0.191273	0.710536	0.696725	0.700579	Only_RNA	0.736274
GOLT1B	ENSG00000111711	1.4724	-0.69358	3.02339e-09	YES	DOWN	0.947261	0.063647	0.652745	NO	NONE	0.174092	0.710446	0.696641	0.700505	Only_RNA	0.7362
AC079834.2	ENSG00000272944	1.47234	-0.62282	2.67724e-08	YES	DOWN	0.916653	NA	NA	NA	NA	NA	0.710406	0.696557	0.700473	Only_RNA	0.736168
AC027130.1	ENSG00000261195	1.47227	0.62272	3.86652e-08	YES	UP	0.916604	NA	NA	NA	NA	NA	0.710368	0.696515	0.700442	Only_RNA	0.736137
NMNAT1	ENSG00000173614	1.47226	0.056004	0.671754	NO	NONE	0.177857	0.36817	0.0321307	YES	UP	0.617704	0.710359	0.696473	0.700435	Only_Pro	0.73613
POLR2K	ENSG00000147669	1.47224	-0.69321	4.06649e-07	YES	DOWN	0.94713	0.34035	0.100627	NO	NONE	0.572911	0.710348	0.696432	0.700425	Only_RNA	0.73612
SELP	ENSG00000174175	1.47195	-0.62225	1.59995e-09	YES	DOWN	0.916353	NA	NA	NA	NA	NA	0.710173	0.696348	0.700283	Only_RNA	0.735977
NUP188	ENSG00000095319	1.47185	0.69229	0.00012878	YES	UP	0.94681	0.33476	0.115491	NO	NONE	0.563746	0.710108	0.696306	0.700229	Only_RNA	0.735924
OSGEP	ENSG00000092094	1.47184	-0.69226	6.2514e-05	YES	DOWN	0.946803	0.10471	0.346511	NO	NONE	0.21717	0.710102	0.696264	0.700224	Only_RNA	0.735919
PRMT2	ENSG00000160310	1.47154	0.69156	8.73809e-06	YES	UP	0.946557	0.91112	0.117441	NO	NONE	0.983876	0.709918	0.696096	0.700074	Only_RNA	0.735768
SLC17A9	ENSG00000101194	1.47147	0.62153	3.13412e-06	YES	UP	0.91597	NA	NA	NA	NA	NA	0.709877	0.696055	0.70004	Only_RNA	0.735735
P3H2	ENSG00000090530	1.47143	0.62147	3.08013e-08	YES	UP	0.915936	NA	NA	NA	NA	NA	0.70985	0.696013	0.700019	Only_RNA	0.735713
ARNTL2	ENSG00000029153	1.4714	-0.62143	0.00196831	YES	DOWN	0.915915	NA	NA	NA	NA	NA	0.709834	0.695971	0.700005	Only_RNA	0.7357
YKT6	ENSG00000106636	1.47139	0.69121	0.000193198	YES	UP	0.946434	-0.12514	0.341129	NO	NONE	0.241284	0.709825	0.695929	0.699998	Only_RNA	0.735693
PYCR2	ENSG00000143811	1.47139	-0.12637	0.428597	NO	NONE	0.260529	-0.36787	0.0140447	YES	DOWN	0.617239	0.709825	0.695887	0.699998	Only_Pro	0.735693
BRI3BP	ENSG00000184992	1.47127	-0.31932	0.0591276	NO	NONE	0.573016	-0.36784	0.00453591	YES	DOWN	0.61718	0.709757	0.695761	0.699942	Only_Pro	0.735637
TRAPPC5	ENSG00000181029	1.47124	0.69087	3.32086e-05	YES	UP	0.946313	-0.18906	0.0739646	NO	NONE	0.327807	0.709735	0.69572	0.699924	Only_RNA	0.735619
RHOA	ENSG00000067560	1.47117	0.69071	0.00540946	YES	UP	0.946258	-0.19928	0.409066	NO	NONE	0.34304	0.709693	0.695678	0.69989	Only_RNA	0.735585
ARHGDIG	ENSG00000242173	1.47116	-0.62107	0.00151564	YES	DOWN	0.915723	NA	NA	NA	NA	NA	0.709685	0.695552	0.699884	Only_RNA	0.735578
MEF2C	ENSG00000081189	1.47103	-0.69038	0.00353058	YES	DOWN	0.946143	0.006223	0.969694	NO	NONE	0.125541	0.709607	0.69551	0.699819	Only_RNA	0.735514
ATP6V0E2	ENSG00000171130	1.47092	-0.62072	6.3357e-34	YES	DOWN	0.915538	NA	NA	NA	NA	NA	0.709542	0.695468	0.699766	Only_RNA	0.735461
AC018730.1	ENSG00000269707	1.4708	-0.62054	4.55525e-06	YES	DOWN	0.915441	NA	NA	NA	NA	NA	0.709467	0.695384	0.699704	Only_RNA	0.735399
PYGM	ENSG00000068976	1.47077	0.68979	8.63665e-07	YES	UP	0.94593	0.049089	0.803881	NO	NONE	0.160532	0.709448	0.695343	0.699689	Only_RNA	0.735384
BMP1	ENSG00000168487	1.47072	0.62042	1.14619e-06	YES	UP	0.915376	NA	NA	NA	NA	NA	0.709416	0.695301	0.699663	Only_RNA	0.735358
PSMG3	ENSG00000157778	1.47065	-0.68953	0.00550794	YES	DOWN	0.945838	-0.12178	0.273108	NO	NONE	0.237195	0.709379	0.695259	0.699632	Only_RNA	0.735327
ZBTB1	ENSG00000126804	1.47063	0.6203	3.53394e-08	YES	UP	0.915309	NA	NA	NA	NA	NA	0.709364	0.695217	0.69962	Only_RNA	0.735315
GABRA4	ENSG00000109158	1.47063	-0.68947	0.000696394	YES	DOWN	0.945818	-0.098598	0.641183	NO	NONE	0.210295	0.709364	0.695175	0.69962	Only_RNA	0.735315
HERC1	ENSG00000103657	1.47063	-0.68946	0.00519447	YES	DOWN	0.945815	-0.084571	0.633804	NO	NONE	0.195139	0.709361	0.695133	0.699618	Only_RNA	0.735313
ZNF532	ENSG00000074657	1.47059	0.62023	0.000242734	YES	UP	0.915276	NA	NA	NA	NA	NA	0.709339	0.695091	0.6996	Only_RNA	0.735294
SERTAD3	ENSG00000167565	1.47046	0.62004	0.000111327	YES	UP	0.915171	NA	NA	NA	NA	NA	0.709258	0.695049	0.699533	Only_RNA	0.735228
AXIN1	ENSG00000103126	1.47039	0.61994	3.21945e-06	YES	UP	0.915117	NA	NA	NA	NA	NA	0.709215	0.695008	0.699498	Only_RNA	0.735193
PEX6	ENSG00000124587	1.47035	0.68882	0.0103304	YES	UP	0.945587	-0.1219	0.271337	NO	NONE	0.237343	0.709191	0.694966	0.699478	Only_RNA	0.735173
BAG4	ENSG00000156735	1.47034	-0.68881	0.00278361	YES	DOWN	0.945583	0.046459	0.705985	NO	NONE	0.158176	0.709187	0.694924	0.699475	Only_RNA	0.73517
KMT5A	ENSG00000183955	1.47015	0.61959	4.01678e-05	YES	UP	0.91493	NA	NA	NA	NA	NA	0.709071	0.694882	0.69938	Only_RNA	0.735074
LRRC8A	ENSG00000136802	1.47012	0.68832	0.000347243	YES	UP	0.945407	-0.15368	0.237852	NO	NONE	0.277937	0.709055	0.69484	0.699367	Only_RNA	0.735062
AC000403.1	ENSG00000278727	1.47006	-0.61947	3.09529e-09	YES	DOWN	0.914863	NA	NA	NA	NA	NA	0.709019	0.694798	0.699337	Only_RNA	0.735032
ZCCHC12	ENSG00000174460	1.47004	-0.61944	5.94968e-05	YES	DOWN	0.914847	NA	NA	NA	NA	NA	0.709006	0.694756	0.699327	Only_RNA	0.735022
AL590807.1	ENSG00000286746	1.46998	-0.61934	0.00134057	YES	DOWN	0.914797	NA	NA	NA	NA	NA	0.708968	0.694714	0.699295	Only_RNA	0.73499
BGN	ENSG00000182492	1.46997	0.68797	0.00114337	YES	UP	0.945282	0.012953	0.930869	NO	NONE	0.130567	0.708962	0.694672	0.69929	Only_RNA	0.734985
RAB3IL1	ENSG00000167994	1.46996	0.68795	2.60013e-05	YES	UP	0.945277	0.51639	0.0687538	NO	NONE	0.813235	0.708958	0.694631	0.699287	Only_RNA	0.734982
SMYD3	ENSG00000185420	1.46984	-0.68767	7.43994e-06	YES	DOWN	0.945175	-0.056008	0.643847	NO	NONE	0.166867	0.708881	0.694547	0.699224	Only_RNA	0.734919
CELF2-DT	ENSG00000270111	1.46981	-0.6191	0.00211584	YES	DOWN	0.914667	NA	NA	NA	NA	NA	0.708867	0.694505	0.699213	Only_RNA	0.734907
ALDH1A3	ENSG00000184254	1.46981	-0.6876	5.11907e-08	YES	DOWN	0.94515	-0.2196	0.271984	NO	NONE	0.374287	0.708863	0.694463	0.699209	Only_RNA	0.734904
CLDN16	ENSG00000113946	1.46981	-0.61909	1.59657e-06	YES	DOWN	0.91466	NA	NA	NA	NA	NA	0.708861	0.694421	0.699208	Only_RNA	0.734903
RNF216	ENSG00000011275	1.46968	0.68731	2.40392e-06	YES	UP	0.945045	-0.13865	0.606221	NO	NONE	0.25822	0.708783	0.694379	0.699144	Only_RNA	0.734839
BCL2L1	ENSG00000171552	1.46967	0.6873	5.39068e-12	YES	UP	0.945043	0.15439	0.27832	NO	NONE	0.278892	0.708782	0.694337	0.699143	Only_RNA	0.734837
AC005753.2	ENSG00000286736	1.46957	-0.61874	2.8588e-05	YES	DOWN	0.914472	NA	NA	NA	NA	NA	0.708716	0.694212	0.699088	Only_RNA	0.734783
RTKN2	ENSG00000182010	1.46953	-0.61869	1.40668e-05	YES	DOWN	0.914444	NA	NA	NA	NA	NA	0.708694	0.69417	0.699071	Only_RNA	0.734765
FOS	ENSG00000170345	1.46934	0.61842	0.00539912	YES	UP	0.914295	NA	NA	NA	NA	NA	0.708579	0.694086	0.698976	Only_RNA	0.734671
ALOX15B	ENSG00000179593	1.46927	0.61832	1.01733e-05	YES	UP	0.914239	NA	NA	NA	NA	NA	0.708535	0.694044	0.69894	Only_RNA	0.734635
PLD4	ENSG00000166428	1.46922	0.68628	0.00679547	YES	UP	0.944674	0.38804	0.101504	NO	NONE	0.648558	0.708505	0.694002	0.698915	Only_RNA	0.73461
GRHL2	ENSG00000083307	1.46917	-0.61817	1.24259e-08	YES	DOWN	0.91416	NA	NA	NA	NA	NA	0.708474	0.693919	0.69889	Only_RNA	0.734585
SYTL2	ENSG00000137501	1.46908	-0.68596	0.0040779	YES	DOWN	0.944559	-0.39828	0.0919246	NO	NONE	0.664002	0.708419	0.693877	0.698845	Only_RNA	0.734539
NOL4	ENSG00000101746	1.46907	-0.68594	0.00240879	YES	DOWN	0.94455	-0.16308	0.536104	NO	NONE	0.290721	0.708412	0.693835	0.698839	Only_RNA	0.734534
KIF3B	ENSG00000101350	1.46903	-0.2298	0.000300688	YES	DOWN	0.419135	-0.22009	0.0163389	YES	DOWN	0.375061	0.708388	0.693751	0.698819	Both_Sig	0.734514
LDB2	ENSG00000169744	1.46883	-0.68542	0.000963641	YES	DOWN	0.94436	-0.99014	0.0891215	NO	NONE	0.990432	0.70827	0.693709	0.698722	Only_RNA	0.734417
AC024909.1	ENSG00000274021	1.46882	-0.61767	5.15971e-08	YES	DOWN	0.913886	NA	NA	NA	NA	NA	0.708262	0.693667	0.698715	Only_RNA	0.73441
ARID1B	ENSG00000049618	1.46878	0.6853	0.00341295	YES	UP	0.944319	0.12324	0.256374	NO	NONE	0.238976	0.708239	0.693625	0.698697	Only_RNA	0.734391
XK	ENSG00000047597	1.46863	-0.68497	0.00143518	YES	DOWN	0.944197	0.023878	0.907045	NO	NONE	0.139088	0.708148	0.693542	0.698622	Only_RNA	0.734316
ARFGEF3	ENSG00000112379	1.46853	-0.18641	0.137215	NO	NONE	0.348173	-0.36692	1.40085e-06	YES	DOWN	0.615725	0.708084	0.6935	0.698569	Only_Pro	0.734263
JADE3	ENSG00000102221	1.46838	0.61703	2.95213e-08	YES	UP	0.913539	NA	NA	NA	NA	NA	0.707993	0.693416	0.698494	Only_RNA	0.734189
ZCCHC7	ENSG00000147905	1.4682	-0.61678	0.00179347	YES	DOWN	0.913404	NA	NA	NA	NA	NA	0.707888	0.693332	0.698407	Only_RNA	0.734102
ALOX15P1	ENSG00000274114	1.46812	-0.61667	6.28137e-09	YES	DOWN	0.913339	NA	NA	NA	NA	NA	0.707837	0.69329	0.698366	Only_RNA	0.734061
FBXL18	ENSG00000155034	1.4681	0.18481	0.0944396	NO	NONE	0.345659	-0.36677	0.00625074	YES	DOWN	0.615497	0.707821	0.693207	0.698353	Only_Pro	0.734048
PKNOX1	ENSG00000160199	1.46809	0.68377	0.0009291	YES	UP	0.943757	-0.31677	0.211595	NO	NONE	0.533954	0.707817	0.693165	0.698349	Only_RNA	0.734044
AL022397.1	ENSG00000287343	1.46798	-0.61646	1.53148e-05	YES	DOWN	0.913225	NA	NA	NA	NA	NA	0.707749	0.693123	0.698293	Only_RNA	0.733988
THEM5	ENSG00000196407	1.46791	-0.61636	9.31528e-05	YES	DOWN	0.913172	NA	NA	NA	NA	NA	0.707708	0.693039	0.69826	Only_RNA	0.733954
GPR108	ENSG00000125734	1.46785	0.61628	0.000292149	YES	UP	0.913129	NA	NA	NA	NA	NA	0.707675	0.692997	0.698232	Only_RNA	0.733927
MT-ND4	ENSG00000198886	1.4678	-0.23006	0.0834088	NO	NONE	0.419571	-0.36668	2.6079e-05	YES	DOWN	0.615343	0.707644	0.692955	0.698207	Only_Pro	0.733902
WWC1	ENSG00000113645	1.46754	0.68257	1.43354e-05	YES	UP	0.943313	0.28044	0.661078	NO	NONE	0.473296	0.707485	0.692913	0.698075	Only_RNA	0.73377
LINC02055	ENSG00000254101	1.46742	-0.61566	1.91887e-09	YES	DOWN	0.912786	NA	NA	NA	NA	NA	0.707409	0.69283	0.698013	Only_RNA	0.733708
KLHDC9	ENSG00000162755	1.46735	-0.68216	3.52298e-06	YES	DOWN	0.943163	-0.20671	0.629951	NO	NONE	0.354336	0.707372	0.692788	0.697982	Only_RNA	0.733677
MYH9	ENSG00000100345	1.4673	0.68205	0.00172986	YES	UP	0.943121	0.20759	0.109136	NO	NONE	0.355673	0.707341	0.692746	0.697957	Only_RNA	0.733651
PPM1L	ENSG00000163590	1.46727	-0.68199	0.00363884	YES	DOWN	0.943098	-0.11057	0.83756	NO	NONE	0.223906	0.707323	0.692704	0.697942	Only_RNA	0.733637
SPHK1	ENSG00000176170	1.46715	0.61529	0.00716602	YES	UP	0.912579	NA	NA	NA	NA	NA	0.707249	0.69262	0.697881	Only_RNA	0.733576
AC246817.1	ENSG00000253853	1.46702	-0.6151	0.000589698	YES	DOWN	0.912473	NA	NA	NA	NA	NA	0.707167	0.692536	0.697813	Only_RNA	0.733508
PACRGL	ENSG00000163138	1.46687	-0.61489	0.000139849	YES	DOWN	0.912361	NA	NA	NA	NA	NA	0.70708	0.692453	0.697741	Only_RNA	0.733436
LRRC25	ENSG00000175489	1.46676	0.61473	0.00245265	YES	UP	0.912272	NA	NA	NA	NA	NA	0.707011	0.692369	0.697684	Only_RNA	0.733379
TMEM176B	ENSG00000106565	1.46671	0.68077	0.00208545	YES	UP	0.942643	-0.2442	0.627209	NO	NONE	0.413549	0.706982	0.692327	0.697661	Only_RNA	0.733355
KMT2A	ENSG00000118058	1.46666	0.68067	0.0015711	YES	UP	0.942606	0.03416	0.878698	NO	NONE	0.147528	0.706954	0.692285	0.697638	Only_RNA	0.733332
RPRD1A	ENSG00000141425	1.46656	-0.1942	0.221728	NO	NONE	0.36052	0.36626	0.00252631	YES	UP	0.614687	0.70689	0.692243	0.697584	Only_Pro	0.733279
ADAMTS3	ENSG00000156140	1.46649	-0.61435	0.00106302	YES	DOWN	0.91206	NA	NA	NA	NA	NA	0.706846	0.692201	0.697548	Only_RNA	0.733243
AC074286.1	ENSG00000236501	1.46645	-0.61431	1.72066e-09	YES	DOWN	0.912035	NA	NA	NA	NA	NA	0.706827	0.692159	0.697532	Only_RNA	0.733227
AC026470.1	ENSG00000102921	1.46645	0.68021	9.77564e-15	YES	UP	0.942435	0.1604	0.12665	NO	NONE	0.28704	0.706826	0.692118	0.697532	Only_RNA	0.733226
BEND6	ENSG00000151917	1.4662	-0.61395	0.00166683	YES	DOWN	0.911839	NA	NA	NA	NA	NA	0.706675	0.692076	0.697407	Only_RNA	0.733102
TBX18	ENSG00000112837	1.46616	0.6139	0.000255558	YES	UP	0.911809	NA	NA	NA	NA	NA	0.706652	0.691992	0.697388	Only_RNA	0.733082
HAP1	ENSG00000173805	1.46614	0.61387	0.0019639	YES	UP	0.911791	NA	NA	NA	NA	NA	0.706638	0.69195	0.697376	Only_RNA	0.733071
CDC25B	ENSG00000101224	1.46612	0.61384	5.74202e-05	YES	UP	0.911777	NA	NA	NA	NA	NA	0.706627	0.691908	0.697367	Only_RNA	0.733062
SEPT7P2	ENSG00000214765	1.46612	-0.61383	6.30251e-07	YES	DOWN	0.911772	NA	NA	NA	NA	NA	0.706623	0.691866	0.697364	Only_RNA	0.733059
GNAI2	ENSG00000114353	1.46605	0.67935	0.00358568	YES	UP	0.94211	-0.17462	0.441161	NO	NONE	0.306891	0.706582	0.691824	0.69733	Only_RNA	0.733025
MAD2L1	ENSG00000164109	1.46604	-0.67934	1.65725e-06	YES	DOWN	0.942105	0.3573	0.13567	NO	NONE	0.600402	0.706579	0.691783	0.697327	Only_RNA	0.733022
KTN1-AS1	ENSG00000186615	1.466	-0.61366	5.84366e-15	YES	DOWN	0.911678	NA	NA	NA	NA	NA	0.70655	0.691699	0.697304	Only_RNA	0.732998
KLF2	ENSG00000127528	1.46594	0.61359	0.000526125	YES	UP	0.911637	NA	NA	NA	NA	NA	0.706519	0.691657	0.697278	Only_RNA	0.732972
ZNF433	ENSG00000197647	1.46582	-0.61342	1.20896e-11	YES	DOWN	0.911541	NA	NA	NA	NA	NA	0.706444	0.691615	0.697216	Only_RNA	0.732911
C8orf37	ENSG00000156172	1.46578	-0.12665	0.186185	NO	NONE	0.26091	0.366	0.00182426	YES	UP	0.61428	0.706422	0.691573	0.697197	Only_Pro	0.732892
ACTL6A	ENSG00000136518	1.46574	0.6787	9.33523e-07	YES	UP	0.941863	0.31235	0.433379	NO	NONE	0.526594	0.706397	0.691531	0.697177	Only_RNA	0.732872
OSCP1	ENSG00000116885	1.46574	-0.67869	2.0153e-08	YES	DOWN	0.941858	-0.077457	0.736435	NO	NONE	0.187774	0.706393	0.691489	0.697174	Only_RNA	0.732869
COPG1	ENSG00000181789	1.46573	-0.67868	1.63614e-07	YES	DOWN	0.941854	0.11934	0.480032	NO	NONE	0.234256	0.70639	0.691447	0.697171	Only_RNA	0.732866
TIMM23	ENSG00000265354	1.46565	-0.67851	3.36447e-09	YES	DOWN	0.941791	-0.23335	0.101382	NO	NONE	0.39607	0.706343	0.691364	0.697132	Only_RNA	0.732827
PSTPIP1	ENSG00000140368	1.46555	0.61305	2.41152e-13	YES	UP	0.911332	NA	NA	NA	NA	NA	0.706282	0.691322	0.697082	Only_RNA	0.732777
ACY3	ENSG00000132744	1.46547	0.24389	0.0250127	YES	UP	0.443086	0.20876	0.0404662	YES	UP	0.357466	0.70623	0.69128	0.697039	Both_Sig	0.732734
KLHL14	ENSG00000197705	1.46529	-0.61268	0.000352361	YES	DOWN	0.911127	NA	NA	NA	NA	NA	0.706124	0.691196	0.696951	Only_RNA	0.732646
OLFM4	ENSG00000102837	1.46528	-0.61267	2.31703e-15	YES	DOWN	0.911122	NA	NA	NA	NA	NA	0.70612	0.691154	0.696947	Only_RNA	0.732642
LARP1B	ENSG00000138709	1.46505	-0.67723	1.09173e-07	YES	DOWN	0.941303	-0.23594	0.544751	NO	NONE	0.40022	0.705978	0.691112	0.69683	Only_RNA	0.732524
PNOC	ENSG00000168081	1.4649	-0.67691	7.5643e-06	YES	DOWN	0.941181	0.090917	0.768515	NO	NONE	0.201892	0.705886	0.691029	0.696754	Only_RNA	0.732448
ADGRA1-AS1	ENSG00000256925	1.46487	-0.6121	6.68607e-06	YES	DOWN	0.910803	NA	NA	NA	NA	NA	0.705872	0.690987	0.696742	Only_RNA	0.732437
SPX	ENSG00000134548	1.46471	0.61187	0.00235324	YES	UP	0.910671	NA	NA	NA	NA	NA	0.70577	0.690945	0.696658	Only_RNA	0.732353
PPM1AP1	ENSG00000250483	1.4647	-0.61186	3.16216e-14	YES	DOWN	0.910667	NA	NA	NA	NA	NA	0.705767	0.690903	0.696655	Only_RNA	0.73235
MYORG	ENSG00000164976	1.46455	0.67619	1.93465e-05	YES	UP	0.940903	0.11008	0.575203	NO	NONE	0.223333	0.705677	0.690861	0.696581	Only_RNA	0.732276
MAG	ENSG00000105695	1.46452	0.26508	0.117682	NO	NONE	0.479553	0.36558	0.0402724	YES	UP	0.613616	0.705658	0.690819	0.696565	Only_Pro	0.73226
TNRC6C-AS1	ENSG00000204282	1.4644	0.61145	0.000921819	YES	UP	0.910431	NA	NA	NA	NA	NA	0.705584	0.690694	0.696504	Only_RNA	0.732198
PRPS2	ENSG00000101911	1.46439	-0.67585	5.17842e-05	YES	DOWN	0.940772	-0.21743	0.118488	NO	NONE	0.370893	0.705579	0.690652	0.696499	Only_RNA	0.732194
AC107918.4	ENSG00000284610	1.46422	-0.61121	1.52516e-06	YES	DOWN	0.910296	NA	NA	NA	NA	NA	0.705479	0.690568	0.696416	Only_RNA	0.732111
AC110774.1	ENSG00000279013	1.46405	-0.61098	5.63023e-10	YES	DOWN	0.910165	NA	NA	NA	NA	NA	0.705378	0.690442	0.696332	Only_RNA	0.732027
PIP4K2C	ENSG00000166908	1.46404	-0.21281	0.0477148	YES	DOWN	0.390767	-0.23005	0.0311037	YES	DOWN	0.390799	0.70537	0.6904	0.696326	Both_Sig	0.732021
AL596214.1	ENSG00000286548	1.46404	-0.61095	1.36611e-06	YES	DOWN	0.910153	NA	NA	NA	NA	NA	0.705368	0.690359	0.696325	Only_RNA	0.732019
TM4SF1	ENSG00000169908	1.46399	0.61089	0.0104381	YES	UP	0.910117	NA	NA	NA	NA	NA	0.705341	0.690317	0.696302	Only_RNA	0.731996
TCERG1	ENSG00000113649	1.46397	-0.67497	1.72115e-06	YES	DOWN	0.940433	0.41029	0.113432	NO	NONE	0.681683	0.705324	0.690275	0.696288	Only_RNA	0.731983
HBB	ENSG00000244734	1.46396	-0.67496	9.28696e-06	YES	DOWN	0.940427	0.26821	0.0962885	NO	NONE	0.452952	0.70532	0.690233	0.696284	Only_RNA	0.731979
RNF144A	ENSG00000151692	1.46393	0.6749	3.71224e-07	YES	UP	0.940406	0.085252	0.634452	NO	NONE	0.195855	0.705304	0.690191	0.696271	Only_RNA	0.731966
HSD17B1P1	ENSG00000108785	1.46383	0.61067	6.16193e-13	YES	UP	0.909993	NA	NA	NA	NA	NA	0.705245	0.690149	0.696222	Only_RNA	0.731917
ZNF860	ENSG00000197385	1.46381	-0.61064	3.18656e-06	YES	DOWN	0.909972	NA	NA	NA	NA	NA	0.705229	0.690107	0.696208	Only_RNA	0.731903
AC061961.1	ENSG00000287900	1.4637	-0.61049	5.72437e-05	YES	DOWN	0.909889	NA	NA	NA	NA	NA	0.705164	0.690065	0.696155	Only_RNA	0.731849
USP33	ENSG00000077254	1.46357	-0.67415	2.52038e-05	YES	DOWN	0.940113	0.21718	0.33304	NO	NONE	0.370501	0.705085	0.689982	0.696089	Only_RNA	0.731784
ZDBF2	ENSG00000204186	1.46352	-0.67405	2.9759e-05	YES	DOWN	0.940073	0.019542	0.950391	NO	NONE	0.135651	0.705055	0.689898	0.696064	Only_RNA	0.731759
UBE2T	ENSG00000077152	1.46346	-0.61016	3.65012e-05	YES	DOWN	0.9097	NA	NA	NA	NA	NA	0.705018	0.689856	0.696033	Only_RNA	0.731728
PRKACB	ENSG00000142875	1.46335	-0.6737	0.00335743	YES	DOWN	0.939936	-0.50059	0.0896117	NO	NONE	0.796646	0.704952	0.689814	0.695979	Only_RNA	0.731674
ASIC1	ENSG00000110881	1.46333	0.059292	0.555868	NO	NONE	0.181213	-0.36519	0.000345461	YES	DOWN	0.612991	0.704939	0.689772	0.695968	Only_Pro	0.731663
NUPL2	ENSG00000136243	1.46331	-0.67362	4.81093e-09	YES	DOWN	0.939903	-0.33183	0.379857	NO	NONE	0.558925	0.704927	0.68973	0.695958	Only_RNA	0.731653
METTL6	ENSG00000206562	1.46312	-0.6097	7.21234e-09	YES	DOWN	0.909439	NA	NA	NA	NA	NA	0.704815	0.689688	0.695865	Only_RNA	0.731559
ZNFX1	ENSG00000124201	1.46306	0.67312	0.000211216	YES	UP	0.939707	0.080027	0.497432	NO	NONE	0.19041	0.70478	0.689647	0.695836	Only_RNA	0.731531
PINLYP	ENSG00000234465	1.46305	0.6096	1.21424e-11	YES	UP	0.909385	NA	NA	NA	NA	NA	0.704773	0.689605	0.69583	Only_RNA	0.731525
LSM7	ENSG00000130332	1.46305	-0.061502	0.599613	NO	NONE	0.183498	0.3651	0.00773134	YES	UP	0.612845	0.704772	0.689563	0.695829	Only_Pro	0.731524
SLC25A43	ENSG00000077713	1.46297	0.60949	0.00113342	YES	UP	0.909322	NA	NA	NA	NA	NA	0.704725	0.689521	0.69579	Only_RNA	0.731484
FCHSD2	ENSG00000137478	1.46283	0.67264	4.10823e-08	YES	UP	0.939522	0.18666	0.0754027	NO	NONE	0.324286	0.704641	0.689437	0.69572	Only_RNA	0.731415
TAP1	ENSG00000168394	1.46278	0.67254	0.0139355	YES	UP	0.939479	0.30469	0.0743152	NO	NONE	0.513808	0.704609	0.689395	0.695694	Only_RNA	0.731388
CCDC117	ENSG00000159873	1.46257	0.60896	3.08127e-05	YES	UP	0.909015	NA	NA	NA	NA	NA	0.704487	0.689228	0.695592	Only_RNA	0.731286
FURIN	ENSG00000140564	1.46255	0.60893	6.67437e-06	YES	UP	0.909	NA	NA	NA	NA	NA	0.704475	0.689186	0.695582	Only_RNA	0.731277
ZMYM3	ENSG00000147130	1.46245	0.12643	0.480518	NO	NONE	0.260611	0.3649	0.0427301	YES	UP	0.612534	0.704414	0.689102	0.695532	Only_Pro	0.731226
COX10	ENSG00000006695	1.46238	-0.60869	3.40043e-22	YES	DOWN	0.908862	NA	NA	NA	NA	NA	0.704368	0.68906	0.695493	Only_RNA	0.731188
ENDOD1	ENSG00000149218	1.46221	0.35171	0.0780472	NO	NONE	0.626831	0.36482	1.73638e-07	YES	UP	0.612407	0.704268	0.689018	0.695409	Only_Pro	0.731104
ATOH7	ENSG00000179774	1.46219	-0.60844	0.000657495	YES	DOWN	0.908719	NA	NA	NA	NA	NA	0.704258	0.688976	0.695401	Only_RNA	0.731096
PLIN1	ENSG00000166819	1.46213	0.67123	0.0101777	YES	UP	0.938962	-0.27142	0.318636	NO	NONE	0.458282	0.704221	0.688893	0.695371	Only_RNA	0.731065
ITPK1	ENSG00000100605	1.4621	0.67117	0.000557098	YES	UP	0.938938	-0.54171	0.23741	NO	NONE	0.8376	0.704204	0.688851	0.695356	Only_RNA	0.731051
CEP104	ENSG00000116198	1.46209	0.67114	4.35233e-07	YES	UP	0.938928	0.45042	0.0535041	NO	NONE	0.736904	0.704196	0.688809	0.69535	Only_RNA	0.731044
RABGAP1L	ENSG00000152061	1.46198	-0.67093	0.00873747	YES	DOWN	0.938843	-0.11846	0.361422	NO	NONE	0.23321	0.704132	0.688767	0.695297	Only_RNA	0.730991
AC006450.3	ENSG00000236668	1.46195	-0.60812	0.000159205	YES	DOWN	0.908536	NA	NA	NA	NA	NA	0.704115	0.688725	0.695283	Only_RNA	0.730977
PLEKHM1	ENSG00000225190	1.46193	0.60809	1.97496e-05	YES	UP	0.908518	NA	NA	NA	NA	NA	0.704101	0.688683	0.695271	Only_RNA	0.730966
PODN	ENSG00000174348	1.46174	0.60784	0.00155034	YES	UP	0.908374	NA	NA	NA	NA	NA	0.70399	0.688641	0.695178	Only_RNA	0.730872
EMC2	ENSG00000104412	1.4616	0.20247	0.0023819	YES	UP	0.373846	0.23611	0.00418791	YES	UP	0.400492	0.703903	0.688516	0.695105	Both_Sig	0.7308
TEX2	ENSG00000136478	1.46159	0.67014	7.08211e-05	YES	UP	0.938527	0.15964	0.190572	NO	NONE	0.286006	0.703895	0.688474	0.695099	Only_RNA	0.730794
DIP2B	ENSG00000066084	1.46139	0.66975	0.0029817	YES	UP	0.938371	0.033392	0.714239	NO	NONE	0.146884	0.703779	0.68839	0.695002	Only_RNA	0.730697
AC092943.2	ENSG00000286913	1.46135	-0.60732	2.58028e-09	YES	DOWN	0.908069	NA	NA	NA	NA	NA	0.703753	0.688348	0.694981	Only_RNA	0.730676
TENT5A	ENSG00000112773	1.46131	0.60726	7.59592e-05	YES	UP	0.908039	NA	NA	NA	NA	NA	0.70373	0.688306	0.694962	Only_RNA	0.730656
AC067956.1	ENSG00000236451	1.46128	-0.60722	0.00215056	YES	DOWN	0.908014	NA	NA	NA	NA	NA	0.703711	0.688264	0.694945	Only_RNA	0.73064
SYT4	ENSG00000132872	1.46125	-0.66947	0.00960223	YES	DOWN	0.938259	-0.091653	0.837679	NO	NONE	0.202686	0.703694	0.688222	0.694931	Only_RNA	0.730626
RBL2	ENSG00000103479	1.46123	0.66942	0.00119195	YES	UP	0.938241	0.00026598	0.999726	NO	NONE	0.121232	0.703681	0.688181	0.69492	Only_RNA	0.730615
AL591501.1	ENSG00000233928	1.46097	-0.60681	0.000365764	YES	DOWN	0.907777	NA	NA	NA	NA	NA	0.703527	0.688097	0.694792	Only_RNA	0.730487
ERBB2	ENSG00000141736	1.46076	0.66849	0.0187473	YES	UP	0.937864	0.3702	0.261794	NO	NONE	0.620904	0.703398	0.688013	0.694684	Only_RNA	0.730379
GTF2H5	ENSG00000272047	1.4604	-0.60605	1.78501e-06	YES	DOWN	0.907335	NA	NA	NA	NA	NA	0.703185	0.687887	0.694506	Only_RNA	0.730201
CNOT6	ENSG00000113300	1.4604	0.60605	1.12303e-08	YES	UP	0.907333	NA	NA	NA	NA	NA	0.703183	0.687846	0.694505	Only_RNA	0.730199
MED12	ENSG00000184634	1.46024	0.60584	5.94505e-06	YES	UP	0.907213	NA	NA	NA	NA	NA	0.70309	0.687804	0.694427	Only_RNA	0.730122
THYN1	ENSG00000151500	1.46024	-0.66748	0.000239905	YES	DOWN	0.937453	0.73624	0.101429	NO	NONE	0.949862	0.70309	0.687762	0.694427	Only_RNA	0.730122
TAF4	ENSG00000130699	1.46019	0.66737	5.29283e-13	YES	UP	0.937409	0.36886	0.121755	NO	NONE	0.618796	0.703057	0.68772	0.694399	Only_RNA	0.730094
AC008067.1	ENSG00000237031	1.46007	-0.60562	5.77204e-14	YES	DOWN	0.907081	NA	NA	NA	NA	NA	0.702988	0.687678	0.694342	Only_RNA	0.730036
WDR61	ENSG00000140395	1.46002	-0.66705	7.52499e-09	YES	DOWN	0.937279	0.028362	0.818753	NO	NONE	0.142718	0.702959	0.687636	0.694318	Only_RNA	0.730012
UROS	ENSG00000188690	1.46001	-0.66701	0.000605796	YES	DOWN	0.937264	-0.19106	0.202085	NO	NONE	0.33077	0.702948	0.687594	0.694308	Only_RNA	0.730003
MKLN1	ENSG00000128585	1.45997	0.66695	2.85132e-06	YES	UP	0.937238	-0.2361	0.11058	NO	NONE	0.400475	0.702929	0.687552	0.694292	Only_RNA	0.729987
MYADML2	ENSG00000185105	1.45991	-0.6054	2.06409e-05	YES	DOWN	0.906954	NA	NA	NA	NA	NA	0.70289	0.68751	0.694259	Only_RNA	0.729954
TP53INP1	ENSG00000164938	1.45989	0.60537	0.000587825	YES	UP	0.906938	NA	NA	NA	NA	NA	0.702877	0.687469	0.694249	Only_RNA	0.729944
PSMD14	ENSG00000115233	1.4598	-0.6666	7.58912e-05	YES	DOWN	0.937099	0.0083917	0.945476	NO	NONE	0.127142	0.702824	0.687385	0.694205	Only_RNA	0.729899
TRIM14	ENSG00000106785	1.45966	0.60507	0.00510578	YES	UP	0.906759	NA	NA	NA	NA	NA	0.702739	0.687343	0.694133	Only_RNA	0.729828
WDR88	ENSG00000166359	1.45963	-0.60503	0.000929188	YES	DOWN	0.906737	NA	NA	NA	NA	NA	0.702721	0.687301	0.694118	Only_RNA	0.729813
PPP1R13L	ENSG00000104881	1.45957	0.66616	6.04103e-05	YES	UP	0.936919	0.15504	0.55817	NO	NONE	0.279761	0.702689	0.687217	0.694092	Only_RNA	0.729786
SPDEF	ENSG00000124664	1.4594	-0.60473	6.03905e-20	YES	DOWN	0.906564	NA	NA	NA	NA	NA	0.702587	0.687134	0.694006	Only_RNA	0.729701
PNPT1P1	ENSG00000229241	1.45938	-0.60471	6.42023e-14	YES	DOWN	0.906549	NA	NA	NA	NA	NA	0.702576	0.687092	0.693997	Only_RNA	0.729691
AL031846.2	ENSG00000279833	1.45892	0.6041	5.27806e-07	YES	UP	0.906192	NA	NA	NA	NA	NA	0.702299	0.687008	0.693765	Only_RNA	0.729459
IQCB1	ENSG00000173226	1.45873	-0.66453	0.000789623	YES	DOWN	0.936246	-0.023596	0.95566	NO	NONE	0.138862	0.702185	0.686966	0.693669	Only_RNA	0.729364
TFEC	ENSG00000105967	1.45863	0.60373	0.000258559	YES	UP	0.905971	NA	NA	NA	NA	NA	0.702128	0.686882	0.693621	Only_RNA	0.729316
AC004147.3	ENSG00000264791	1.45861	-0.6037	4.66725e-06	YES	DOWN	0.905954	NA	NA	NA	NA	NA	0.702114	0.68684	0.69361	Only_RNA	0.729305
LMO4	ENSG00000143013	1.45859	-0.60367	0.0489547	YES	DOWN	0.905938	NA	NA	NA	NA	NA	0.702102	0.686798	0.6936	Only_RNA	0.729294
C1QTNF7	ENSG00000163145	1.45851	-0.60357	4.99235e-05	YES	DOWN	0.905878	NA	NA	NA	NA	NA	0.702056	0.686757	0.693561	Only_RNA	0.729256
FAM86B3P	ENSG00000173295	1.45848	-0.60353	1.4401e-18	YES	DOWN	0.905853	NA	NA	NA	NA	NA	0.702036	0.686715	0.693544	Only_RNA	0.729239
PTCH1	ENSG00000185920	1.45843	0.60346	3.97207e-08	YES	UP	0.905813	NA	NA	NA	NA	NA	0.702005	0.686631	0.693518	Only_RNA	0.729213
DNAJB6	ENSG00000105993	1.4583	0.66371	1.37282e-05	YES	UP	0.935905	0.19166	0.32264	NO	NONE	0.33166	0.701929	0.686547	0.693454	Only_RNA	0.729149
DCTN1-AS1	ENSG00000237737	1.45819	-0.60316	8.84924e-08	YES	DOWN	0.905633	NA	NA	NA	NA	NA	0.701866	0.686463	0.693402	Only_RNA	0.729096
LINC01411	ENSG00000249306	1.45817	0.60313	0.000238376	YES	UP	0.905619	NA	NA	NA	NA	NA	0.701855	0.686422	0.693392	Only_RNA	0.729087
AC007262.2	ENSG00000284959	1.45793	0.60281	9.13801e-12	YES	UP	0.905429	NA	NA	NA	NA	NA	0.701708	0.686296	0.693269	Only_RNA	0.728964
AC010501.1	ENSG00000271714	1.45787	-0.60274	2.73374e-09	YES	DOWN	0.905388	NA	NA	NA	NA	NA	0.701676	0.686254	0.693242	Only_RNA	0.728937
ADARB2	ENSG00000185736	1.45782	0.6628	0.00970469	YES	UP	0.935528	-0.11208	0.685779	NO	NONE	0.225658	0.701646	0.686212	0.693217	Only_RNA	0.728912
SOS1	ENSG00000115904	1.4578	0.66276	3.11235e-08	YES	UP	0.935508	0.36016	0.139731	NO	NONE	0.604973	0.701631	0.68617	0.693204	Only_RNA	0.728899
PRDM16	ENSG00000142611	1.45778	0.60262	7.78067e-07	YES	UP	0.905318	NA	NA	NA	NA	NA	0.701622	0.686128	0.693197	Only_RNA	0.728891
COP1	ENSG00000143207	1.45777	-0.6026	0.000565736	YES	DOWN	0.905307	NA	NA	NA	NA	NA	0.701613	0.686086	0.693189	Only_RNA	0.728884
HIST1H2BN	ENSG00000233822	1.45774	-0.60257	3.8026e-18	YES	DOWN	0.905286	NA	NA	NA	NA	NA	0.701596	0.686045	0.693175	Only_RNA	0.72887
RAI14	ENSG00000039560	1.45765	0.66248	9.31383e-05	YES	UP	0.935392	0.27614	0.262447	NO	NONE	0.466131	0.701544	0.686003	0.693131	Only_RNA	0.728826
SHMT2	ENSG00000182199	1.45759	0.19869	0.0837421	NO	NONE	0.367738	-0.36331	0.000162187	YES	DOWN	0.610008	0.70151	0.685961	0.693103	Only_Pro	0.728797
CDH26	ENSG00000124215	1.45751	0.60227	9.25095e-09	YES	UP	0.905109	NA	NA	NA	NA	NA	0.701459	0.685919	0.69306	Only_RNA	0.728755
LINC00310	ENSG00000227456	1.45741	0.60215	1.22697e-13	YES	UP	0.905034	NA	NA	NA	NA	NA	0.701402	0.685835	0.693012	Only_RNA	0.728706
AC005753.1	ENSG00000278925	1.45736	-0.60208	2.65859e-06	YES	DOWN	0.904996	NA	NA	NA	NA	NA	0.701372	0.685793	0.692987	Only_RNA	0.728682
MORC4	ENSG00000133131	1.45729	0.60199	3.22959e-06	YES	UP	0.904939	NA	NA	NA	NA	NA	0.701327	0.685751	0.692949	Only_RNA	0.728644
HAS1	ENSG00000105509	1.45723	-0.60191	3.46064e-06	YES	DOWN	0.904894	NA	NA	NA	NA	NA	0.701293	0.685709	0.692921	Only_RNA	0.728615
FAM86HP	ENSG00000253540	1.45723	-0.60191	4.70627e-19	YES	DOWN	0.904891	NA	NA	NA	NA	NA	0.70129	0.685668	0.692918	Only_RNA	0.728613
STX12	ENSG00000117758	1.45721	-0.66165	1.55362e-07	YES	DOWN	0.935045	0.01505	0.888694	NO	NONE	0.132167	0.701283	0.685626	0.692912	Only_RNA	0.728607
TCEAL5	ENSG00000204065	1.45704	-0.66132	9.24073e-08	YES	DOWN	0.934903	-0.12243	0.63853	NO	NONE	0.237982	0.701177	0.685584	0.692823	Only_RNA	0.728518
PGM5	ENSG00000154330	1.45703	0.6613	0.00686165	YES	UP	0.934896	0.15082	0.280765	NO	NONE	0.274108	0.701172	0.685542	0.692819	Only_RNA	0.728513
STAMBPL1	ENSG00000138134	1.45699	-0.66123	0.0027627	YES	DOWN	0.934869	-0.2209	0.407859	NO	NONE	0.376334	0.701151	0.6855	0.692801	Only_RNA	0.728496
RLIM	ENSG00000131263	1.45691	-0.6015	3.37938e-05	YES	DOWN	0.904647	NA	NA	NA	NA	NA	0.701101	0.685416	0.692759	Only_RNA	0.728454
PMS2P4	ENSG00000067601	1.45689	-0.60148	1.18064e-08	YES	DOWN	0.904634	NA	NA	NA	NA	NA	0.701091	0.685374	0.692751	Only_RNA	0.728446
KBTBD8	ENSG00000163376	1.45686	-0.60144	2.5918e-05	YES	DOWN	0.904613	NA	NA	NA	NA	NA	0.701075	0.685333	0.692737	Only_RNA	0.728432
ZIC1	ENSG00000152977	1.45679	0.60134	0.00176664	YES	UP	0.904554	NA	NA	NA	NA	NA	0.701029	0.685291	0.692699	Only_RNA	0.728394
PITHD1	ENSG00000057757	1.45668	-0.66064	0.00400507	YES	DOWN	0.934617	0.32243	0.112669	NO	NONE	0.543369	0.700963	0.685249	0.692643	Only_RNA	0.728338
BAZ1A	ENSG00000198604	1.45638	0.66009	7.2916e-05	YES	UP	0.934385	-0.39916	0.39901	NO	NONE	0.665318	0.700788	0.685165	0.692496	Only_RNA	0.728191
SLC35B1	ENSG00000121073	1.45619	-0.65974	5.36896e-06	YES	DOWN	0.934235	0.16461	0.806661	NO	NONE	0.292843	0.700677	0.685039	0.692402	Only_RNA	0.728097
REXO5	ENSG00000005189	1.45617	-0.60055	5.41383e-11	YES	DOWN	0.90408	NA	NA	NA	NA	NA	0.700662	0.684997	0.69239	Only_RNA	0.728085
PLCG2	ENSG00000197943	1.45611	0.65959	0.0172716	YES	UP	0.934173	-0.034324	0.889517	NO	NONE	0.147666	0.70063	0.684956	0.692362	Only_RNA	0.728057
RIN3	ENSG00000100599	1.45605	0.6004	4.40452e-05	YES	UP	0.903986	NA	NA	NA	NA	NA	0.700589	0.684914	0.692328	Only_RNA	0.728023
ZBTB20-AS1	ENSG00000241560	1.45594	0.60027	0.0138532	YES	UP	0.903907	NA	NA	NA	NA	NA	0.700528	0.68483	0.692277	Only_RNA	0.727972
OSTN	ENSG00000188729	1.45572	-0.59998	0.00109534	YES	DOWN	0.903737	NA	NA	NA	NA	NA	0.700397	0.684746	0.692166	Only_RNA	0.727861
LINC02398	ENSG00000256287	1.45555	-0.59977	4.94867e-09	YES	DOWN	0.903608	NA	NA	NA	NA	NA	0.700296	0.684704	0.692082	Only_RNA	0.727776
SCARB2	ENSG00000138760	1.45543	0.15621	0.413026	NO	NONE	0.302299	0.36261	1.52634e-05	YES	UP	0.608889	0.700222	0.684662	0.692019	Only_Pro	0.727714
AC104656.1	ENSG00000287081	1.45536	-0.59953	0.00790411	YES	DOWN	0.903462	NA	NA	NA	NA	NA	0.700183	0.684621	0.691986	Only_RNA	0.727681
AC091885.2	ENSG00000251294	1.45532	-0.59947	0.000122643	YES	DOWN	0.903428	NA	NA	NA	NA	NA	0.700157	0.684537	0.691964	Only_RNA	0.727658
FO393414.3	ENSG00000285844	1.45511	-0.5992	0.000100152	YES	DOWN	0.903267	NA	NA	NA	NA	NA	0.700032	0.684453	0.691859	Only_RNA	0.727553
NEDD8	ENSG00000129559	1.45509	-0.6577	4.12964e-06	YES	DOWN	0.933362	-0.010826	0.949325	NO	NONE	0.128961	0.700021	0.684411	0.69185	Only_RNA	0.727544
AC068700.1	ENSG00000260398	1.45503	0.59911	6.95496e-17	YES	UP	0.903208	NA	NA	NA	NA	NA	0.699986	0.684369	0.69182	Only_RNA	0.727515
TENM1	ENSG00000009694	1.45501	-0.65755	0.00122266	YES	DOWN	0.933297	0.11098	0.828328	NO	NONE	0.224385	0.699972	0.684327	0.691808	Only_RNA	0.727503
SLC6A17	ENSG00000197106	1.45485	-0.65727	4.00516e-07	YES	DOWN	0.933174	-0.17831	0.0904053	NO	NONE	0.312164	0.69988	0.684285	0.691731	Only_RNA	0.727425
AL591885.1	ENSG00000226828	1.45478	-0.59879	1.77026e-17	YES	DOWN	0.903015	NA	NA	NA	NA	NA	0.699837	0.684244	0.691694	Only_RNA	0.727389
EXOC2	ENSG00000112685	1.45466	-0.013927	0.896482	NO	NONE	0.139125	-0.36236	0.00448801	YES	DOWN	0.608496	0.69977	0.684118	0.691638	Only_Pro	0.727332
OR2L8	ENSG00000279263	1.45463	-0.59861	1.16866e-13	YES	DOWN	0.902906	NA	NA	NA	NA	NA	0.699752	0.684076	0.691622	Only_RNA	0.727317
AP002761.4	ENSG00000260401	1.4546	0.59856	0.000956819	YES	UP	0.902878	NA	NA	NA	NA	NA	0.69973	0.684034	0.691604	Only_RNA	0.727299
FANCC	ENSG00000158169	1.4545	0.59844	2.51318e-06	YES	UP	0.902806	NA	NA	NA	NA	NA	0.699674	0.68395	0.691557	Only_RNA	0.727251
TMCO4	ENSG00000162542	1.45444	0.59837	0.00013826	YES	UP	0.902761	NA	NA	NA	NA	NA	0.699639	0.683909	0.691527	Only_RNA	0.727222
RPSA	ENSG00000168028	1.45428	-0.1913	0.213499	NO	NONE	0.355904	-0.36224	0.0135176	YES	DOWN	0.6083	0.699545	0.683867	0.691447	Only_Pro	0.727142
GIPR	ENSG00000010310	1.45424	0.59811	3.02386e-05	YES	UP	0.902602	NA	NA	NA	NA	NA	0.699517	0.683825	0.691423	Only_RNA	0.727118
FTSJ3	ENSG00000108592	1.45416	0.656	7.01785e-06	YES	UP	0.932625	0.43898	0.0780255	NO	NONE	0.721802	0.699469	0.683783	0.691383	Only_RNA	0.727078
TIE1	ENSG00000066056	1.45411	0.59796	0.00345691	YES	UP	0.902508	NA	NA	NA	NA	NA	0.699443	0.683741	0.691361	Only_RNA	0.727056
SLC19A2	ENSG00000117479	1.45403	-0.59786	1.77644e-05	YES	DOWN	0.902447	NA	NA	NA	NA	NA	0.699397	0.683699	0.691322	Only_RNA	0.727017
TCF7L1	ENSG00000152284	1.45385	0.59762	0.000471038	YES	UP	0.902304	NA	NA	NA	NA	NA	0.699286	0.683657	0.691228	Only_RNA	0.726923
ELN	ENSG00000049540	1.45382	0.65539	0.000180863	YES	UP	0.932358	0.36658	0.124396	NO	NONE	0.615184	0.699268	0.683615	0.691213	Only_RNA	0.726908
GVQW3	ENSG00000179240	1.45376	-0.59752	0.000145798	YES	DOWN	0.902242	NA	NA	NA	NA	NA	0.699238	0.683573	0.691187	Only_RNA	0.726882
CXorf56	ENSG00000018610	1.45355	-0.65492	2.61619e-07	YES	DOWN	0.932151	0.34777	0.077361	NO	NONE	0.585013	0.699113	0.683448	0.691082	Only_RNA	0.726777
ZNF524	ENSG00000171443	1.45345	0.59712	3.04836e-08	YES	UP	0.902	NA	NA	NA	NA	NA	0.69905	0.683406	0.691029	Only_RNA	0.726723
SRP54	ENSG00000100883	1.45344	-0.65471	2.49482e-07	YES	DOWN	0.932062	-0.6946	0.123637	NO	NONE	0.934814	0.699046	0.683364	0.691026	Only_RNA	0.72672
MSANTD3	ENSG00000066697	1.4534	-0.59706	0.00896227	YES	DOWN	0.901963	NA	NA	NA	NA	NA	0.699022	0.683322	0.691005	Only_RNA	0.726699
TMEM167A	ENSG00000174695	1.45338	-0.17938	0.0542278	NO	NONE	0.337192	-0.36195	0.00427167	YES	DOWN	0.607837	0.699012	0.68328	0.690997	Only_Pro	0.726691
KDM1B	ENSG00000165097	1.45334	0.65453	0.000189466	YES	UP	0.931982	0.32452	0.179157	NO	NONE	0.546827	0.698986	0.683238	0.690975	Only_RNA	0.726669
RARG	ENSG00000172819	1.45325	0.59688	2.14132e-05	YES	UP	0.901848	NA	NA	NA	NA	NA	0.698932	0.683197	0.690929	Only_RNA	0.726623
AC119674.1	ENSG00000260971	1.45312	0.59672	0.0263621	YES	UP	0.901749	NA	NA	NA	NA	NA	0.698855	0.683155	0.690864	Only_RNA	0.726559
WIF1	ENSG00000156076	1.45305	-0.59664	0.000815509	YES	DOWN	0.901701	NA	NA	NA	NA	NA	0.698818	0.683113	0.690833	Only_RNA	0.726527
COQ6	ENSG00000119723	1.45299	-0.6539	1.12178e-07	YES	DOWN	0.931706	-0.2487	0.101761	NO	NONE	0.420864	0.698779	0.683071	0.690799	Only_RNA	0.726494
ISCA1	ENSG00000135070	1.45293	-0.6538	0.000135206	YES	DOWN	0.931659	-0.060355	0.655951	NO	NONE	0.170948	0.698744	0.683029	0.69077	Only_RNA	0.726464
ELOVL4	ENSG00000118402	1.45288	-0.6537	0.00810219	YES	DOWN	0.931617	-0.1492	0.15986	NO	NONE	0.271967	0.698713	0.682987	0.690743	Only_RNA	0.726438
KDM5A	ENSG00000073614	1.45266	0.65333	0.00317253	YES	UP	0.931451	0.29787	0.443086	NO	NONE	0.502407	0.698588	0.682945	0.690637	Only_RNA	0.726332
PDPN	ENSG00000162493	1.45264	0.59612	0.0202764	YES	UP	0.901385	NA	NA	NA	NA	NA	0.698573	0.682903	0.690625	Only_RNA	0.72632
CRTC1	ENSG00000105662	1.45262	-0.054089	0.663297	NO	NONE	0.175924	0.3617	0.00751179	YES	UP	0.607443	0.69856	0.682861	0.690613	Only_Pro	0.726308
MAST3	ENSG00000099308	1.45259	-0.19998	0.0855961	NO	NONE	0.369819	-0.3617	0.000809193	YES	DOWN	0.607432	0.698547	0.68282	0.690602	Only_Pro	0.726297
IMP4	ENSG00000136718	1.45252	-0.59598	3.35599e-06	YES	DOWN	0.901297	NA	NA	NA	NA	NA	0.698505	0.682736	0.690567	Only_RNA	0.726262
AC011754.2	ENSG00000286227	1.45248	-0.59593	0.00074914	YES	DOWN	0.901264	NA	NA	NA	NA	NA	0.69848	0.682694	0.690546	Only_RNA	0.72624
MCM7	ENSG00000166508	1.45245	0.59589	2.03005e-07	YES	UP	0.901242	NA	NA	NA	NA	NA	0.698463	0.682652	0.690531	Only_RNA	0.726226
ZFR	ENSG00000056097	1.45241	0.65287	3.54532e-37	YES	UP	0.931249	0.40418	0.268163	NO	NONE	0.672754	0.698436	0.682568	0.690509	Only_RNA	0.726203
F8	ENSG00000185010	1.45238	-0.59581	1.38669e-07	YES	DOWN	0.90119	NA	NA	NA	NA	NA	0.698422	0.682526	0.690496	Only_RNA	0.726191
GLUD1	ENSG00000148672	1.45223	0.090199	0.342006	NO	NONE	0.215188	0.36158	0.0307	YES	UP	0.607246	0.698333	0.682443	0.690421	Only_Pro	0.726116
AL136441.1	ENSG00000285572	1.4522	-0.59559	5.32001e-06	YES	DOWN	0.901054	NA	NA	NA	NA	NA	0.698317	0.682401	0.690407	Only_RNA	0.726102
GNL3	ENSG00000163938	1.45216	-0.65244	1.58255e-05	YES	DOWN	0.931057	0.14929	0.382803	NO	NONE	0.272083	0.698293	0.682359	0.690387	Only_RNA	0.726082
AL109615.3	ENSG00000237686	1.45216	-0.59553	2.52577e-08	YES	DOWN	0.90102	NA	NA	NA	NA	NA	0.698291	0.682317	0.690385	Only_RNA	0.72608
HK2	ENSG00000159399	1.45215	0.65241	0.00241606	YES	UP	0.931046	0.067191	0.856786	NO	NONE	0.177526	0.698285	0.682275	0.69038	Only_RNA	0.726075
DPH2	ENSG00000132768	1.45212	-0.65236	3.54532e-37	YES	DOWN	0.931022	-0.007348	0.963554	NO	NONE	0.12637	0.698267	0.682191	0.690365	Only_RNA	0.726059
OVGP1	ENSG00000085465	1.452	-0.59533	0.000421463	YES	DOWN	0.900898	NA	NA	NA	NA	NA	0.698196	0.682108	0.690305	Only_RNA	0.726
MEX3C	ENSG00000176624	1.45195	0.65207	6.75254e-07	YES	UP	0.930893	-0.022986	0.941244	NO	NONE	0.138374	0.69817	0.682024	0.690283	Only_RNA	0.725977
LAMB1	ENSG00000091136	1.45184	-0.65188	0.000182271	YES	DOWN	0.930806	0.037187	0.906585	NO	NONE	0.150093	0.698105	0.681898	0.690227	Only_RNA	0.725922
HIPK2	ENSG00000064393	1.45182	0.59511	3.46681e-08	YES	UP	0.90076	NA	NA	NA	NA	NA	0.698089	0.681856	0.690214	Only_RNA	0.725909
CDK20	ENSG00000156345	1.45181	-0.5951	3.13128e-07	YES	DOWN	0.900754	NA	NA	NA	NA	NA	0.698085	0.681814	0.69021	Only_RNA	0.725905
NCBP1	ENSG00000136937	1.4518	0.032392	0.854373	NO	NONE	0.155173	0.36144	0.00017525	YES	UP	0.607023	0.698076	0.681772	0.690203	Only_Pro	0.725898
CHRDL1	ENSG00000101938	1.45163	-0.59488	0.00964319	YES	DOWN	0.900619	NA	NA	NA	NA	NA	0.69798	0.681689	0.690121	Only_RNA	0.725816
BLOC1S6	ENSG00000104164	1.4515	-0.65126	6.63938e-06	YES	DOWN	0.930533	0.025172	0.959127	NO	NONE	0.140127	0.6979	0.681605	0.690053	Only_RNA	0.725748
KHDRBS1	ENSG00000121774	1.45135	-0.65101	2.6701e-19	YES	DOWN	0.930418	-0.36288	0.149814	NO	NONE	0.609322	0.697813	0.681479	0.68998	Only_RNA	0.725674
LINC02671	ENSG00000224714	1.45129	-0.59447	1.70764e-13	YES	DOWN	0.90036	NA	NA	NA	NA	NA	0.697779	0.681437	0.68995	Only_RNA	0.725645
APOL1	ENSG00000100342	1.45117	0.65069	0.00958688	YES	UP	0.930276	0.029669	0.829495	NO	NONE	0.143791	0.697707	0.681354	0.689889	Only_RNA	0.725584
AC103855.3	ENSG00000255041	1.45113	0.59427	7.34157e-19	YES	UP	0.900236	NA	NA	NA	NA	NA	0.697683	0.681312	0.689869	Only_RNA	0.725564
SLC47A2	ENSG00000180638	1.45112	0.59426	0.000118966	YES	UP	0.90023	NA	NA	NA	NA	NA	0.697678	0.681228	0.689865	Only_RNA	0.72556
AP001993.1	ENSG00000255087	1.45109	-0.59423	3.13952e-08	YES	DOWN	0.900211	NA	NA	NA	NA	NA	0.697663	0.681186	0.689852	Only_RNA	0.725547
IFRD1	ENSG00000006652	1.45103	0.59415	0.000116127	YES	UP	0.900162	NA	NA	NA	NA	NA	0.697625	0.681144	0.68982	Only_RNA	0.725515
CERS4	ENSG00000090661	1.45099	0.65039	8.44168e-06	YES	UP	0.93014	0.42699	0.0752373	NO	NONE	0.705422	0.697605	0.68106	0.689803	Only_RNA	0.725497
PKN3	ENSG00000160447	1.45097	0.59408	0.00132184	YES	UP	0.900118	NA	NA	NA	NA	NA	0.697592	0.681019	0.689791	Only_RNA	0.725486
PCDHB7	ENSG00000113212	1.45095	0.59405	1.23356e-06	YES	UP	0.900102	NA	NA	NA	NA	NA	0.697579	0.680977	0.689781	Only_RNA	0.725476
SSH1	ENSG00000084112	1.45086	0.65015	0.00116717	YES	UP	0.930031	0.096295	0.42054	NO	NONE	0.207749	0.697523	0.680935	0.689733	Only_RNA	0.725428
CR1	ENSG00000203710	1.45085	0.59393	0.0171398	YES	UP	0.900027	NA	NA	NA	NA	NA	0.697521	0.680893	0.689731	Only_RNA	0.725426
RTL1	ENSG00000254656	1.45078	-0.59385	1.5131e-07	YES	DOWN	0.899975	NA	NA	NA	NA	NA	0.697481	0.680851	0.689697	Only_RNA	0.725392
EBLN3P	ENSG00000281649	1.45078	-0.59384	7.77087e-06	YES	DOWN	0.899971	NA	NA	NA	NA	NA	0.697478	0.680809	0.689694	Only_RNA	0.725389
ASAP3	ENSG00000088280	1.45075	0.64997	0.00764822	YES	UP	0.929949	0.3113	0.125446	NO	NONE	0.524846	0.697462	0.680767	0.689681	Only_RNA	0.725376
AC008571.2	ENSG00000286749	1.4507	0.59374	0.000285172	YES	UP	0.89991	NA	NA	NA	NA	NA	0.69743	0.680725	0.689654	Only_RNA	0.725349
PIGV	ENSG00000060642	1.45058	0.5936	6.92123e-07	YES	UP	0.89982	NA	NA	NA	NA	NA	0.697361	0.680684	0.689595	Only_RNA	0.72529
TEX41	ENSG00000226674	1.45057	-0.5936	1.36974e-08	YES	DOWN	0.899817	NA	NA	NA	NA	NA	0.697358	0.680642	0.689593	Only_RNA	0.725287
ZNF672	ENSG00000171161	1.45056	0.59358	1.60383e-05	YES	UP	0.899805	NA	NA	NA	NA	NA	0.697349	0.6806	0.689585	Only_RNA	0.72528
SMAD5	ENSG00000113658	1.45054	0.6496	5.66269e-09	YES	UP	0.929783	0.67673	0.0580829	NO	NONE	0.927137	0.697337	0.680558	0.689575	Only_RNA	0.72527
LRRK2	ENSG00000188906	1.45051	-0.64956	0.00103098	YES	DOWN	0.929763	-0.10962	0.693375	NO	NONE	0.2228	0.697322	0.680516	0.689562	Only_RNA	0.725257
SHROOM4	ENSG00000158352	1.45033	0.64924	0.00172582	YES	UP	0.929621	0.14192	0.556242	NO	NONE	0.262425	0.697216	0.680474	0.689472	Only_RNA	0.725166
CP	ENSG00000047457	1.45023	0.64906	0.0376948	YES	UP	0.929539	0.27741	0.0592142	NO	NONE	0.468242	0.697154	0.680432	0.689419	Only_RNA	0.725114
PSMD7	ENSG00000103035	1.45015	-0.64893	0.000248823	YES	DOWN	0.92948	-0.11229	0.380996	NO	NONE	0.22591	0.69711	0.680265	0.689382	Only_RNA	0.725076
AC139491.7	ENSG00000285476	1.45015	-0.59308	0.00160376	YES	DOWN	0.899491	NA	NA	NA	NA	NA	0.697106	0.680223	0.689378	Only_RNA	0.725073
GIPC3	ENSG00000179855	1.45012	0.59304	2.38342e-06	YES	UP	0.89947	NA	NA	NA	NA	NA	0.69709	0.680181	0.689364	Only_RNA	0.725059
LLGL2	ENSG00000073350	1.45005	0.64875	3.25094e-06	YES	UP	0.929399	0.32107	0.377203	NO	NONE	0.541104	0.697049	0.680139	0.68933	Only_RNA	0.725025
SLC22A9	ENSG00000149742	1.45002	-0.59292	0.00495943	YES	DOWN	0.899396	NA	NA	NA	NA	NA	0.697032	0.680097	0.689315	Only_RNA	0.72501
RAB37	ENSG00000172794	1.45002	-0.6487	1.09433e-05	YES	DOWN	0.929375	0.12396	0.517789	NO	NONE	0.239849	0.697031	0.680055	0.689314	Only_RNA	0.725009
SERINC5	ENSG00000164300	1.44995	0.64858	0.0175638	YES	UP	0.929318	0.60932	0.339393	NO	NONE	0.890188	0.696989	0.680013	0.689278	Only_RNA	0.724973
AC025034.1	ENSG00000258302	1.44988	-0.59276	0.000891562	YES	DOWN	0.899294	NA	NA	NA	NA	NA	0.696953	0.679972	0.689247	Only_RNA	0.724942
AL139393.1	ENSG00000231863	1.44963	-0.59245	4.40904e-07	YES	DOWN	0.899101	NA	NA	NA	NA	NA	0.696803	0.67993	0.68912	Only_RNA	0.724815
PCA3	ENSG00000225937	1.44956	0.59237	0.00400823	YES	UP	0.899049	NA	NA	NA	NA	NA	0.696763	0.679846	0.689086	Only_RNA	0.724781
FRG1BP	ENSG00000149531	1.44954	-0.59235	3.42573e-05	YES	DOWN	0.899035	NA	NA	NA	NA	NA	0.696752	0.679804	0.689076	Only_RNA	0.724771
NPAS3	ENSG00000151322	1.44947	0.59227	0.0340572	YES	UP	0.898983	NA	NA	NA	NA	NA	0.696712	0.679762	0.689043	Only_RNA	0.724737
DNAJC8	ENSG00000126698	1.44946	-0.16637	0.264168	NO	NONE	0.317349	0.36069	0.0066516	YES	UP	0.605831	0.696706	0.67972	0.689037	Only_Pro	0.724732
AL136985.3	ENSG00000283445	1.44946	-0.59225	1.1966e-06	YES	DOWN	0.898973	NA	NA	NA	NA	NA	0.696704	0.679678	0.689035	Only_RNA	0.72473
PALD1	ENSG00000107719	1.44946	0.64774	0.00578984	YES	UP	0.928937	0.18296	0.203745	NO	NONE	0.318886	0.696703	0.679636	0.689035	Only_RNA	0.72473
DTD1	ENSG00000125821	1.44942	-0.64768	4.74221e-10	YES	DOWN	0.928908	0.041551	0.645384	NO	NONE	0.153854	0.696681	0.679595	0.689016	Only_RNA	0.724711
WDHD1	ENSG00000198554	1.44922	-0.59196	7.82122e-12	YES	DOWN	0.898792	NA	NA	NA	NA	NA	0.696564	0.679553	0.688916	Only_RNA	0.724611
EMC4	ENSG00000128463	1.44919	-0.64729	4.54615e-06	YES	DOWN	0.928729	-0.025754	0.844601	NO	NONE	0.140597	0.696546	0.679511	0.688901	Only_RNA	0.724596
AC024597.1	ENSG00000288011	1.44912	-0.59184	1.0179e-06	YES	DOWN	0.898713	NA	NA	NA	NA	NA	0.696502	0.679469	0.688864	Only_RNA	0.724558
CNPY3	ENSG00000137161	1.44906	0.64706	0.000404685	YES	UP	0.928625	0.033864	0.85373	NO	NONE	0.147279	0.696469	0.679427	0.688835	Only_RNA	0.72453
ESS2	ENSG00000100056	1.44904	0.20741	0.0189822	YES	UP	0.381897	0.22856	0.0484453	YES	UP	0.388427	0.696459	0.679385	0.688826	Both_Sig	0.724521
FKBP11	ENSG00000134285	1.44901	-0.59171	0.000108282	YES	DOWN	0.898634	NA	NA	NA	NA	NA	0.696441	0.679343	0.688812	Only_RNA	0.724506
FSTL5	ENSG00000168843	1.4489	-0.59158	0.0132746	YES	DOWN	0.898551	NA	NA	NA	NA	NA	0.696377	0.679301	0.688757	Only_RNA	0.724451
SLC45A3	ENSG00000158715	1.44886	0.59153	0.0026025	YES	UP	0.898518	NA	NA	NA	NA	NA	0.696351	0.67926	0.688735	Only_RNA	0.724429
ZNF397	ENSG00000186812	1.44845	0.59105	0.00608646	YES	UP	0.898212	NA	NA	NA	NA	NA	0.696114	0.67905	0.688532	Only_RNA	0.724227
BRI3	ENSG00000164713	1.44836	0.59093	7.64453e-07	YES	UP	0.898138	NA	NA	NA	NA	NA	0.696057	0.679008	0.688483	Only_RNA	0.724178
OLR1	ENSG00000173391	1.44819	0.59074	0.0305848	YES	UP	0.898015	NA	NA	NA	NA	NA	0.695962	0.678966	0.688402	Only_RNA	0.724097
MRPL55	ENSG00000162910	1.44797	-0.64523	1.72742e-07	YES	DOWN	0.927778	-0.18588	0.0770261	NO	NONE	0.32314	0.695834	0.678841	0.688293	Only_RNA	0.723987
AL022069.3	ENSG00000286760	1.44793	-0.59042	1.39025e-06	YES	DOWN	0.897817	NA	NA	NA	NA	NA	0.695808	0.678799	0.688271	Only_RNA	0.723965
TBC1D20	ENSG00000125875	1.44792	0.64513	4.47738e-12	YES	UP	0.927732	0.099739	0.391465	NO	NONE	0.211566	0.695799	0.678757	0.688263	Only_RNA	0.723958
AFAP1L1	ENSG00000157510	1.44789	0.59037	0.00204195	YES	UP	0.897784	NA	NA	NA	NA	NA	0.695782	0.678715	0.688249	Only_RNA	0.723943
CAMTA1	ENSG00000171735	1.44782	-0.64498	0.000248354	YES	DOWN	0.927662	0.024652	0.85373	NO	NONE	0.139709	0.695746	0.678673	0.688218	Only_RNA	0.723912
ATP5IF1	ENSG00000130770	1.44768	-0.64473	9.40819e-07	YES	DOWN	0.927546	-0.0018666	0.993707	NO	NONE	0.122377	0.695659	0.678631	0.688143	Only_RNA	0.723838
AC023480.1	ENSG00000287720	1.44765	-0.59008	1.5062e-10	YES	DOWN	0.897601	NA	NA	NA	NA	NA	0.695641	0.678589	0.688128	Only_RNA	0.723823
PRSS35	ENSG00000146250	1.4475	-0.58992	3.47324e-07	YES	DOWN	0.897494	NA	NA	NA	NA	NA	0.695558	0.678506	0.688057	Only_RNA	0.723751
PAICSP4	ENSG00000254244	1.4475	-0.58991	0.00275072	YES	DOWN	0.897493	NA	NA	NA	NA	NA	0.695557	0.678464	0.688056	Only_RNA	0.723751
ANKRD20A7P	ENSG00000236816	1.44733	-0.58971	0.022375	YES	DOWN	0.897362	NA	NA	NA	NA	NA	0.695455	0.678422	0.687969	Only_RNA	0.723664
RAB5C	ENSG00000108774	1.44726	-0.19289	0.0321363	YES	DOWN	0.358437	-0.23753	0.0135218	YES	DOWN	0.402774	0.695417	0.67838	0.687936	Both_Sig	0.723631
VAMP3	ENSG00000049245	1.44724	0.64399	0.000154306	YES	UP	0.927204	0.11118	0.647155	NO	NONE	0.22461	0.695403	0.678338	0.687924	Only_RNA	0.723619
PSG4	ENSG00000243137	1.44719	-0.58955	5.73387e-09	YES	DOWN	0.897262	NA	NA	NA	NA	NA	0.695378	0.678212	0.687903	Only_RNA	0.723597
HOOK1	ENSG00000134709	1.44714	-0.64383	0.00262625	YES	DOWN	0.927125	-0.14869	0.210389	NO	NONE	0.271278	0.695344	0.678171	0.687873	Only_RNA	0.723568
COG3	ENSG00000136152	1.44701	-0.20275	0.000129863	YES	DOWN	0.374295	-0.23099	0.021368	YES	DOWN	0.392297	0.69527	0.678087	0.68781	Both_Sig	0.723505
RFC3	ENSG00000133119	1.447	-0.6436	2.80848e-06	YES	DOWN	0.927018	0.21728	0.346471	NO	NONE	0.37067	0.695264	0.678045	0.687805	Only_RNA	0.7235
AC020916.1	ENSG00000267519	1.44693	0.58924	0.00511352	YES	UP	0.897065	NA	NA	NA	NA	NA	0.695226	0.678003	0.687772	Only_RNA	0.723467
ACIN1	ENSG00000100813	1.44679	0.64326	1.56114e-08	YES	UP	0.926859	0.80752	0.165943	NO	NONE	0.968272	0.695144	0.677961	0.687702	Only_RNA	0.723397
ADGRF5P1	ENSG00000227582	1.44679	-0.58908	6.06811e-08	YES	DOWN	0.896958	NA	NA	NA	NA	NA	0.695142	0.677919	0.687701	Only_RNA	0.723395
GIGYF2	ENSG00000204120	1.44675	0.64318	5.17718e-07	YES	UP	0.926823	0.20927	0.378046	NO	NONE	0.358258	0.695117	0.677835	0.687679	Only_RNA	0.723374
ZPR1	ENSG00000109917	1.44652	-0.6428	0.000284701	YES	DOWN	0.926643	-0.41488	0.497432	NO	NONE	0.688307	0.694982	0.677794	0.687564	Only_RNA	0.723259
PRPH2	ENSG00000112619	1.44634	-0.58855	0.00293039	YES	DOWN	0.896622	NA	NA	NA	NA	NA	0.694882	0.67771	0.687478	Only_RNA	0.723172
PLCG1	ENSG00000124181	1.44629	0.64243	5.104e-05	YES	UP	0.92647	0.1251	0.259677	NO	NONE	0.241245	0.694852	0.677668	0.687452	Only_RNA	0.723147
ANAPC15	ENSG00000110200	1.44614	-0.58832	5.67487e-08	YES	DOWN	0.896469	NA	NA	NA	NA	NA	0.694764	0.677542	0.687376	Only_RNA	0.723071
ACAP2	ENSG00000114331	1.44596	0.21745	0.000280349	YES	UP	0.398452	-0.22068	0.032558	YES	DOWN	0.375981	0.694656	0.6775	0.687284	Both_Sig	0.722978
SFXN3	ENSG00000107819	1.44595	-0.12971	0.125894	NO	NONE	0.265009	-0.35958	0.0303482	YES	DOWN	0.604046	0.694653	0.677459	0.687281	Only_Pro	0.722976
KDM7A-DT	ENSG00000260231	1.44582	-0.58795	0.000165958	YES	DOWN	0.896231	NA	NA	NA	NA	NA	0.694579	0.677417	0.687218	Only_RNA	0.722912
TXNL4A	ENSG00000141759	1.4458	-0.64163	0.00233191	YES	DOWN	0.926088	0.064115	0.792089	NO	NONE	0.174542	0.694566	0.677375	0.687207	Only_RNA	0.722901
ALKBH7	ENSG00000125652	1.44545	-0.12764	0.195259	NO	NONE	0.262229	-0.35942	0.0233994	YES	DOWN	0.60379	0.694359	0.677291	0.687029	Only_Pro	0.722723
LTBP2	ENSG00000119681	1.44539	0.64095	3.88077e-06	YES	UP	0.925769	0.27776	0.213393	NO	NONE	0.468834	0.694327	0.677249	0.687001	Only_RNA	0.722696
ZNF366	ENSG00000178175	1.44536	0.5874	0.000275008	YES	UP	0.895881	NA	NA	NA	NA	NA	0.694308	0.677207	0.686985	Only_RNA	0.72268
FAM47A	ENSG00000185448	1.44528	-0.58732	1.06052e-09	YES	DOWN	0.895825	NA	NA	NA	NA	NA	0.694264	0.677165	0.686948	Only_RNA	0.722642
SDAD1	ENSG00000198301	1.44516	-0.64057	3.59295e-09	YES	DOWN	0.925585	0.033685	0.86119	NO	NONE	0.147129	0.694189	0.677082	0.686883	Only_RNA	0.722578
VWA5B2	ENSG00000145198	1.44515	-0.64056	2.00553e-05	YES	DOWN	0.925581	-0.35657	0.168557	NO	NONE	0.599231	0.694186	0.67704	0.68688	Only_RNA	0.722575
DUS4L	ENSG00000105865	1.44496	-0.58695	1.29661e-09	YES	DOWN	0.895584	NA	NA	NA	NA	NA	0.694078	0.676998	0.686787	Only_RNA	0.722482
UBAP1	ENSG00000165006	1.44493	0.64021	9.44143e-07	YES	UP	0.925413	0.15783	0.133819	NO	NONE	0.283538	0.69406	0.676956	0.686772	Only_RNA	0.722467
FKBP1B	ENSG00000119782	1.44493	-0.6402	0.000458898	YES	DOWN	0.925407	-0.33393	0.489596	NO	NONE	0.562381	0.694055	0.676914	0.686768	Only_RNA	0.722463
ANKRD55	ENSG00000164512	1.44492	-0.5869	1.58601e-05	YES	DOWN	0.895553	NA	NA	NA	NA	NA	0.694054	0.676872	0.686767	Only_RNA	0.722461
AC068725.1	ENSG00000285548	1.44479	-0.58674	0.0103356	YES	DOWN	0.895453	NA	NA	NA	NA	NA	0.693976	0.676788	0.6867	Only_RNA	0.722395
TRPC3	ENSG00000138741	1.44476	-0.58671	0.00166807	YES	DOWN	0.895433	NA	NA	NA	NA	NA	0.693961	0.676747	0.686687	Only_RNA	0.722381
LINC01278	ENSG00000235437	1.44463	-0.58656	0.00150205	YES	DOWN	0.895334	NA	NA	NA	NA	NA	0.693884	0.676621	0.68662	Only_RNA	0.722315
SH2D7	ENSG00000183476	1.44449	0.5864	1.59817e-05	YES	UP	0.895231	NA	NA	NA	NA	NA	0.693804	0.676579	0.686552	Only_RNA	0.722246
EPC1	ENSG00000120616	1.44424	0.58611	1.39535e-12	YES	UP	0.895039	NA	NA	NA	NA	NA	0.693655	0.676537	0.686424	Only_RNA	0.722119
SGCB	ENSG00000163069	1.44421	0.63904	3.77303e-06	YES	UP	0.924854	0.48801	0.0884084	NO	NONE	0.782677	0.693641	0.676453	0.686411	Only_RNA	0.722106
FAM216A	ENSG00000204856	1.44411	-0.58596	0.000703215	YES	DOWN	0.894943	NA	NA	NA	NA	NA	0.693581	0.676411	0.68636	Only_RNA	0.722055
LINC01478	ENSG00000267337	1.44408	-0.58593	0.000128474	YES	DOWN	0.894923	NA	NA	NA	NA	NA	0.693565	0.67637	0.686346	Only_RNA	0.722041
NETO2	ENSG00000171208	1.44408	-0.63883	0.0109555	YES	DOWN	0.924751	-0.14136	0.192902	NO	NONE	0.261702	0.693564	0.676328	0.686345	Only_RNA	0.72204
LDLR	ENSG00000130164	1.44407	0.58591	0.0154331	YES	UP	0.894911	NA	NA	NA	NA	NA	0.693556	0.676286	0.686338	Only_RNA	0.722033
CHL1-AS1	ENSG00000234661	1.44397	-0.58579	3.88291e-13	YES	DOWN	0.894836	NA	NA	NA	NA	NA	0.693498	0.676244	0.686288	Only_RNA	0.721983
CCDC47	ENSG00000108588	1.44395	0.021632	0.829477	NO	NONE	0.145645	0.35894	0.0134991	YES	UP	0.603034	0.693489	0.676202	0.68628	Only_Pro	0.721975
CDKN3	ENSG00000100526	1.44391	-0.58573	4.49024e-09	YES	DOWN	0.894793	NA	NA	NA	NA	NA	0.693465	0.676118	0.68626	Only_RNA	0.721955
SLC25A26	ENSG00000144741	1.44386	-0.63848	7.54766e-13	YES	DOWN	0.92458	-0.14137	0.597502	NO	NONE	0.261717	0.693435	0.676076	0.686235	Only_RNA	0.721929
NT5DC2	ENSG00000168268	1.44385	0.63846	2.134e-06	YES	UP	0.924572	0.37772	0.112083	NO	NONE	0.632678	0.693429	0.676035	0.686229	Only_RNA	0.721924
RASGRP1	ENSG00000172575	1.44369	-0.6382	0.00050227	YES	DOWN	0.924447	0.044285	0.82944	NO	NONE	0.15625	0.693335	0.675909	0.686148	Only_RNA	0.721843
VNN2	ENSG00000112303	1.44368	0.58546	0.00596459	YES	UP	0.894619	NA	NA	NA	NA	NA	0.693329	0.675867	0.686143	Only_RNA	0.721838
AL031666.2	ENSG00000267882	1.44352	0.58529	8.36129e-09	YES	UP	0.894505	NA	NA	NA	NA	NA	0.693242	0.675783	0.686068	Only_RNA	0.721762
STK40	ENSG00000196182	1.44351	0.58527	0.000803963	YES	UP	0.894493	NA	NA	NA	NA	NA	0.693232	0.675741	0.686059	Only_RNA	0.721754
DIDO1	ENSG00000101191	1.44346	0.63784	1.39071e-10	YES	UP	0.924272	0.5051	0.399424	NO	NONE	0.80149	0.693204	0.675658	0.686036	Only_RNA	0.72173
AC063955.1	ENSG00000244249	1.44342	-0.58516	0.00225222	YES	DOWN	0.894424	NA	NA	NA	NA	NA	0.693179	0.675616	0.686013	Only_RNA	0.721708
ANKRD36BP2	ENSG00000230006	1.44331	-0.58505	0.00260041	YES	DOWN	0.894348	NA	NA	NA	NA	NA	0.69312	0.675532	0.685963	Only_RNA	0.721657
PLAAT3	ENSG00000176485	1.44323	0.63747	0.00138128	YES	UP	0.924091	0.1842	0.131191	NO	NONE	0.320688	0.693068	0.67549	0.685918	Only_RNA	0.721613
TFCP2	ENSG00000135457	1.44313	-0.63731	4.20749e-08	YES	DOWN	0.924015	-0.35974	0.171324	NO	NONE	0.6043	0.693011	0.675448	0.685869	Only_RNA	0.721564
AC005186.1	ENSG00000275212	1.44311	-0.58481	1.28118e-06	YES	DOWN	0.894194	NA	NA	NA	NA	NA	0.693	0.675406	0.685859	Only_RNA	0.721554
AC010266.2	ENSG00000261037	1.44306	-0.58475	5.98266e-06	YES	DOWN	0.894156	NA	NA	NA	NA	NA	0.692971	0.675364	0.685834	Only_RNA	0.721529
ZNF859P	ENSG00000215887	1.44303	-0.58473	0.000148263	YES	DOWN	0.894138	NA	NA	NA	NA	NA	0.692957	0.675322	0.685822	Only_RNA	0.721517
TMEM204	ENSG00000131634	1.4429	0.58458	0.00170059	YES	UP	0.89404	NA	NA	NA	NA	NA	0.692881	0.675281	0.685757	Only_RNA	0.721451
PRKCB	ENSG00000166501	1.4429	-0.63695	0.0130798	YES	DOWN	0.923837	-0.22688	0.192609	NO	NONE	0.385761	0.692877	0.675239	0.685754	Only_RNA	0.721448
GPR12	ENSG00000132975	1.44289	-0.58456	0.0250106	YES	DOWN	0.894027	NA	NA	NA	NA	NA	0.692871	0.675197	0.685748	Only_RNA	0.721443
AC092834.1	ENSG00000249453	1.44273	-0.58438	4.19036e-05	YES	DOWN	0.893911	NA	NA	NA	NA	NA	0.692781	0.675113	0.68567	Only_RNA	0.721365
MAN2A1	ENSG00000112893	1.44264	0.63654	0.00213964	YES	UP	0.923641	0.28141	0.0943956	NO	NONE	0.474906	0.692731	0.675071	0.685627	Only_RNA	0.721322
C7	ENSG00000112936	1.44264	0.63653	0.000995489	YES	UP	0.923635	0.081203	0.479497	NO	NONE	0.191626	0.692726	0.675029	0.685623	Only_RNA	0.721318
RAPGEF1	ENSG00000107263	1.44262	0.6365	5.21032e-10	YES	UP	0.92362	-0.20198	0.151154	NO	NONE	0.34713	0.692715	0.674987	0.685613	Only_RNA	0.721308
ACSM6	ENSG00000173124	1.44255	-0.58418	1.16344e-12	YES	DOWN	0.893778	NA	NA	NA	NA	NA	0.692678	0.674904	0.685581	Only_RNA	0.721276
CTNNB1	ENSG00000168036	1.44253	0.23024	0.16284	NO	NONE	0.419871	-0.3585	0.00769337	YES	DOWN	0.602319	0.692667	0.674862	0.685572	Only_Pro	0.721267
MLANA	ENSG00000120215	1.44243	0.58404	7.29077e-09	YES	UP	0.893689	NA	NA	NA	NA	NA	0.692609	0.674778	0.685522	Only_RNA	0.721217
MAML1	ENSG00000161021	1.44229	0.58388	5.22762e-06	YES	UP	0.893582	NA	NA	NA	NA	NA	0.692526	0.674736	0.68545	Only_RNA	0.721145
PSG11	ENSG00000243130	1.44228	-0.58388	1.32502e-08	YES	DOWN	0.893577	NA	NA	NA	NA	NA	0.692522	0.674694	0.685447	Only_RNA	0.721142
CLK3P2	ENSG00000226191	1.44209	-0.58365	2.64703e-05	YES	DOWN	0.893429	NA	NA	NA	NA	NA	0.692408	0.674652	0.685348	Only_RNA	0.721043
KMO	ENSG00000117009	1.44201	-0.58357	4.60077e-07	YES	DOWN	0.893375	NA	NA	NA	NA	NA	0.692366	0.67461	0.685312	Only_RNA	0.721007
AC090578.1	ENSG00000253553	1.44188	-0.58341	0.0106106	YES	DOWN	0.893272	NA	NA	NA	NA	NA	0.692286	0.674569	0.685243	Only_RNA	0.720938
RPS6KA6	ENSG00000072133	1.44175	-0.63514	4.91969e-05	YES	DOWN	0.922949	0.14214	0.539964	NO	NONE	0.262713	0.692212	0.674485	0.685179	Only_RNA	0.720873
RPS9	ENSG00000170889	1.44174	0.24008	0.110216	NO	NONE	0.436566	-0.35825	0.00492719	YES	DOWN	0.601921	0.692209	0.674443	0.685176	Only_Pro	0.720871
KIZ-AS1	ENSG00000232712	1.44166	0.58317	3.67609e-05	YES	UP	0.893111	NA	NA	NA	NA	NA	0.692161	0.674401	0.685135	Only_RNA	0.72083
OCLN	ENSG00000197822	1.44165	0.63499	0.000392325	YES	UP	0.922878	0.22584	0.112366	NO	NONE	0.38411	0.692159	0.674359	0.685133	Only_RNA	0.720827
ZNF385A	ENSG00000161642	1.44164	0.63496	4.61424e-08	YES	UP	0.922865	-0.226	0.53282	NO	NONE	0.384364	0.692148	0.674317	0.685124	Only_RNA	0.720819
SCFD1	ENSG00000092108	1.44157	-0.63485	1.55145e-06	YES	DOWN	0.92281	-0.28134	0.124326	NO	NONE	0.474785	0.692108	0.674275	0.685089	Only_RNA	0.720783
MYCT1	ENSG00000120279	1.44153	0.58302	0.00208963	YES	UP	0.893016	NA	NA	NA	NA	NA	0.692087	0.674234	0.685071	Only_RNA	0.720766
TRIM67	ENSG00000119283	1.44151	-0.63476	8.99982e-07	YES	DOWN	0.922763	-0.18881	0.473652	NO	NONE	0.327444	0.692072	0.674192	0.685058	Only_RNA	0.720753
ACOT13	ENSG00000112304	1.44146	0.10753	0.0914394	NO	NONE	0.236164	-0.35816	1.148e-06	YES	DOWN	0.601778	0.692044	0.67415	0.685034	Only_Pro	0.720729
NIPSNAP3B	ENSG00000165028	1.44141	-0.63461	9.73995e-05	YES	DOWN	0.922692	-0.011557	0.925313	NO	NONE	0.12951	0.692019	0.674108	0.685012	Only_RNA	0.720707
AL137003.1	ENSG00000229931	1.44136	-0.58284	9.52805e-12	YES	DOWN	0.89289	NA	NA	NA	NA	NA	0.69199	0.674066	0.684987	Only_RNA	0.720682
AC104781.1	ENSG00000231334	1.44135	-0.58282	4.91481e-13	YES	DOWN	0.89288	NA	NA	NA	NA	NA	0.691982	0.674024	0.68498	Only_RNA	0.720675
EIF2S1	ENSG00000134001	1.4413	-0.63444	0.000237958	YES	DOWN	0.922605	0.18986	0.0568424	NO	NONE	0.328988	0.691954	0.673982	0.684956	Only_RNA	0.72065
ACSL5	ENSG00000197142	1.44128	0.63441	0.0191107	YES	UP	0.92259	0.0015749	0.994156	NO	NONE	0.122168	0.691943	0.67394	0.684946	Only_RNA	0.720641
CD83	ENSG00000112149	1.44124	-0.5827	0.0016449	YES	DOWN	0.892798	NA	NA	NA	NA	NA	0.691919	0.673898	0.684925	Only_RNA	0.72062
ZC3H8	ENSG00000144161	1.44115	-0.58259	0.000308385	YES	DOWN	0.89273	NA	NA	NA	NA	NA	0.691866	0.673857	0.68488	Only_RNA	0.720574
EIF3EP1	ENSG00000234882	1.44111	-0.58255	1.48231e-07	YES	DOWN	0.892699	NA	NA	NA	NA	NA	0.691842	0.673815	0.684859	Only_RNA	0.720553
HIVEP2	ENSG00000010818	1.44108	-0.6341	0.000405467	YES	DOWN	0.922434	0.98254	0.286994	NO	NONE	0.989938	0.691826	0.673773	0.684845	Only_RNA	0.72054
AC093802.1	ENSG00000220256	1.44104	-0.58247	4.18223e-09	YES	DOWN	0.892649	NA	NA	NA	NA	NA	0.691803	0.673731	0.684825	Only_RNA	0.72052
FGF9	ENSG00000102678	1.44095	-0.58237	5.09687e-06	YES	DOWN	0.892582	NA	NA	NA	NA	NA	0.691751	0.673689	0.68478	Only_RNA	0.720475
HYAL2	ENSG00000068001	1.44081	0.58221	0.000993521	YES	UP	0.892477	NA	NA	NA	NA	NA	0.691669	0.673563	0.684709	Only_RNA	0.720404
SLIT1	ENSG00000187122	1.44076	-0.21437	0.112687	NO	NONE	0.393343	0.35794	0.00257005	YES	UP	0.601426	0.69164	0.673522	0.684684	Only_Pro	0.720378
UCKL1-AS1	ENSG00000280213	1.44069	0.58208	1.10588e-05	YES	UP	0.892388	NA	NA	NA	NA	NA	0.691601	0.67348	0.68465	Only_RNA	0.720345
TRIM23	ENSG00000113595	1.44064	-0.63342	0.00140124	YES	DOWN	0.922098	-0.046678	0.731749	NO	NONE	0.158371	0.691573	0.673438	0.684626	Only_RNA	0.720321
LINC00930	ENSG00000258647	1.44062	0.582	3.62039e-14	YES	UP	0.892333	NA	NA	NA	NA	NA	0.691558	0.673396	0.684613	Only_RNA	0.720308
SRMP2	ENSG00000258485	1.4406	-0.58198	0.000410197	YES	DOWN	0.892321	NA	NA	NA	NA	NA	0.691549	0.673354	0.684605	Only_RNA	0.7203
AC022107.1	ENSG00000280187	1.44058	-0.58196	1.06135e-14	YES	DOWN	0.892308	NA	NA	NA	NA	NA	0.691538	0.673312	0.684596	Only_RNA	0.720291
CPT1A	ENSG00000110090	1.44049	0.63318	0.00617392	YES	UP	0.921979	0.29254	0.550886	NO	NONE	0.493498	0.691485	0.673228	0.684549	Only_RNA	0.720244
ARL6IP1	ENSG00000170540	1.44044	-0.6331	0.00196417	YES	DOWN	0.921939	-0.050338	0.85373	NO	NONE	0.161662	0.691454	0.673186	0.684523	Only_RNA	0.720218
UBR5	ENSG00000104517	1.44031	0.63291	1.73672e-05	YES	UP	0.921845	-0.2411	0.533164	NO	NONE	0.40852	0.691384	0.673103	0.684462	Only_RNA	0.720157
GATA2	ENSG00000179348	1.44022	0.58156	0.00314516	YES	UP	0.892042	NA	NA	NA	NA	NA	0.691333	0.673061	0.684418	Only_RNA	0.720112
AC124290.1	ENSG00000253452	1.44018	-0.58151	0.0220079	YES	DOWN	0.892007	NA	NA	NA	NA	NA	0.691305	0.673019	0.684394	Only_RNA	0.720089
AC093843.2	ENSG00000286272	1.44004	-0.58135	2.72883e-06	YES	DOWN	0.891903	NA	NA	NA	NA	NA	0.691225	0.672935	0.684324	Only_RNA	0.720019
RALGAPA2	ENSG00000188559	1.43993	0.63232	0.0278791	YES	UP	0.921553	0.19869	0.741999	NO	NONE	0.342156	0.691164	0.672893	0.684272	Only_RNA	0.719967
FIG4	ENSG00000112367	1.4399	-0.63227	2.77564e-06	YES	DOWN	0.921526	-0.19898	0.0567876	NO	NONE	0.342588	0.691144	0.672851	0.684254	Only_RNA	0.719949
ANAPC1	ENSG00000153107	1.43964	-0.63187	2.03618e-07	YES	DOWN	0.921325	0.043012	0.73391	NO	NONE	0.15513	0.690994	0.672726	0.684124	Only_RNA	0.719818
CCL2	ENSG00000108691	1.43963	0.5809	0.00259742	YES	UP	0.891601	NA	NA	NA	NA	NA	0.69099	0.672684	0.684121	Only_RNA	0.719816
ANKRD19P	ENSG00000187984	1.43959	-0.58086	2.56596e-07	YES	DOWN	0.891572	NA	NA	NA	NA	NA	0.690969	0.672642	0.684102	Only_RNA	0.719797
SFTPA2	ENSG00000185303	1.43946	-0.58071	9.91549e-11	YES	DOWN	0.891473	NA	NA	NA	NA	NA	0.690892	0.6726	0.684035	Only_RNA	0.71973
UCHL1	ENSG00000154277	1.43945	-0.63158	0.00573614	YES	DOWN	0.92118	-0.078657	0.700504	NO	NONE	0.189001	0.690885	0.672558	0.684029	Only_RNA	0.719724
HLTF	ENSG00000071794	1.43941	-0.63153	0.000435446	YES	DOWN	0.921152	-0.26486	0.326129	NO	NONE	0.447413	0.690864	0.672516	0.684011	Only_RNA	0.719706
BSG	ENSG00000172270	1.43938	0.23316	0.0549317	NO	NONE	0.424817	-0.35751	0.00225456	YES	DOWN	0.600738	0.690848	0.672474	0.683997	Only_Pro	0.719692
EXO5	ENSG00000164002	1.43935	-0.58059	4.22403e-05	YES	DOWN	0.89139	NA	NA	NA	NA	NA	0.690827	0.672433	0.683979	Only_RNA	0.719674
AGBL1	ENSG00000273540	1.43926	-0.6313	0.000326533	YES	DOWN	0.921039	0.025041	0.888984	NO	NONE	0.140022	0.690779	0.672349	0.683937	Only_RNA	0.719632
EHD2	ENSG00000024422	1.4391	0.63106	0.00112573	YES	UP	0.920915	0.1034	0.451363	NO	NONE	0.215685	0.690686	0.672307	0.683857	Only_RNA	0.719552
ABCA11P	ENSG00000251595	1.43909	-0.5803	2.82983e-08	YES	DOWN	0.891195	NA	NA	NA	NA	NA	0.690676	0.672265	0.683848	Only_RNA	0.719543
MRPL34	ENSG00000130312	1.43902	0.17674	0.331481	NO	NONE	0.33312	-0.3574	0.000380207	YES	DOWN	0.600555	0.690638	0.672181	0.683815	Only_Pro	0.719509
ABTB2	ENSG00000166016	1.43901	0.63092	2.39417e-06	YES	UP	0.920844	0.18598	0.472622	NO	NONE	0.323284	0.690633	0.672139	0.68381	Only_RNA	0.719505
SUSD2	ENSG00000099994	1.43886	0.33899	0.0854272	NO	NONE	0.605981	0.35735	0.0308455	YES	UP	0.600475	0.690546	0.671972	0.683735	Only_Pro	0.71943
ZC3H10	ENSG00000135482	1.43857	0.57972	2.82686e-09	YES	UP	0.89081	NA	NA	NA	NA	NA	0.690378	0.671888	0.683589	Only_RNA	0.719283
POLE	ENSG00000177084	1.43857	0.57972	0.000201369	YES	UP	0.890809	NA	NA	NA	NA	NA	0.690377	0.671846	0.683588	Only_RNA	0.719283
MCTP1	ENSG00000175471	1.43856	-0.63024	0.0298335	YES	DOWN	0.9205	-0.43542	0.0507838	NO	NONE	0.716996	0.690375	0.671804	0.683586	Only_RNA	0.719281
POLR2A	ENSG00000181222	1.43853	-0.045515	0.771818	NO	NONE	0.167473	0.35725	0.000214501	YES	UP	0.60031	0.690357	0.671762	0.683571	Only_Pro	0.719265
AC097467.3	ENSG00000250910	1.43841	-0.57955	6.82848e-13	YES	DOWN	0.890692	NA	NA	NA	NA	NA	0.690286	0.671721	0.683509	Only_RNA	0.719204
AC107204.1	ENSG00000281392	1.43838	-0.57952	4.56434e-12	YES	DOWN	0.890671	NA	NA	NA	NA	NA	0.69027	0.671679	0.683495	Only_RNA	0.71919
AC022150.4	ENSG00000269825	1.43836	0.57949	0.00293842	YES	UP	0.890653	NA	NA	NA	NA	NA	0.690256	0.671637	0.683483	Only_RNA	0.719178
FAM53B	ENSG00000189319	1.43827	0.57939	2.13035e-06	YES	UP	0.890586	NA	NA	NA	NA	NA	0.690204	0.671595	0.683438	Only_RNA	0.719133
SIK2	ENSG00000170145	1.4382	0.62969	0.00034069	YES	UP	0.92022	-0.093628	0.414337	NO	NONE	0.204829	0.690165	0.671553	0.683404	Only_RNA	0.719098
AL137782.1	ENSG00000261553	1.43817	-0.57929	9.46463e-05	YES	DOWN	0.890516	NA	NA	NA	NA	NA	0.69015	0.671511	0.683391	Only_RNA	0.719085
ANKRD18EP	ENSG00000217165	1.43808	-0.57919	2.27499e-05	YES	DOWN	0.890452	NA	NA	NA	NA	NA	0.6901	0.671469	0.683347	Only_RNA	0.719042
FEM1A	ENSG00000141965	1.43788	0.6292	0.000422236	YES	UP	0.919974	0.068549	0.812288	NO	NONE	0.178856	0.689981	0.671385	0.683243	Only_RNA	0.718938
VTA1	ENSG00000009844	1.43786	-0.62918	0.000104401	YES	DOWN	0.919963	-0.384	0.353411	NO	NONE	0.642385	0.689972	0.671344	0.683236	Only_RNA	0.718931
YWHAG	ENSG00000170027	1.43773	-0.62899	0.00705491	YES	DOWN	0.919864	-0.16702	0.30848	NO	NONE	0.296194	0.689898	0.671302	0.683171	Only_RNA	0.718866
PAK4	ENSG00000130669	1.43768	0.62891	4.1202e-06	YES	UP	0.919824	0.36495	0.0780758	NO	NONE	0.612609	0.689868	0.67126	0.683145	Only_RNA	0.71884
ZFAND1	ENSG00000104231	1.43746	-0.62858	2.02602e-05	YES	DOWN	0.919658	-0.53066	0.374305	NO	NONE	0.827299	0.689743	0.671218	0.683037	Only_RNA	0.718731
SNX18	ENSG00000178996	1.43745	0.62857	0.000713885	YES	UP	0.919651	0.20836	0.145921	NO	NONE	0.356865	0.689739	0.671176	0.683032	Only_RNA	0.718727
NPM3	ENSG00000107833	1.43733	-0.62839	0.00513932	YES	DOWN	0.91956	-0.30648	0.166391	NO	NONE	0.516794	0.68967	0.671134	0.682973	Only_RNA	0.718667
FBXO4	ENSG00000151876	1.43716	-0.62814	7.01047e-12	YES	DOWN	0.919429	0.24059	0.291722	NO	NONE	0.407702	0.689572	0.671092	0.682887	Only_RNA	0.718582
EPB41L5	ENSG00000115109	1.43714	-0.11398	0.602235	NO	NONE	0.244326	0.35681	0.0406691	YES	UP	0.599616	0.689558	0.67105	0.682875	Only_Pro	0.71857
GNPTAB	ENSG00000111670	1.43685	-0.57785	0.00355289	YES	DOWN	0.88954	NA	NA	NA	NA	NA	0.689394	0.670967	0.682732	Only_RNA	0.718427
ST5	ENSG00000166444	1.43685	0.62767	2.31174e-08	YES	UP	0.919188	0.17771	0.745671	NO	NONE	0.311302	0.689391	0.670925	0.68273	Only_RNA	0.718424
SETD2	ENSG00000181555	1.43681	0.62762	2.91392e-09	YES	UP	0.919161	0.41865	0.0747376	NO	NONE	0.693689	0.689371	0.670883	0.682712	Only_RNA	0.718407
MFAP3L	ENSG00000198948	1.43671	0.62746	0.000148263	YES	UP	0.91908	0.056655	0.84606	NO	NONE	0.16747	0.68931	0.670841	0.682659	Only_RNA	0.718353
CALM2	ENSG00000143933	1.43662	-0.62733	0.00203872	YES	DOWN	0.919011	-0.28298	0.323481	NO	NONE	0.477526	0.689258	0.670757	0.682614	Only_RNA	0.718308
NPY5R	ENSG00000164129	1.43661	-0.57759	5.51806e-05	YES	DOWN	0.88936	NA	NA	NA	NA	NA	0.689254	0.670673	0.68261	Only_RNA	0.718305
AC009234.1	ENSG00000283058	1.43645	-0.57742	5.61227e-05	YES	DOWN	0.889244	NA	NA	NA	NA	NA	0.689164	0.670548	0.682532	Only_RNA	0.718226
RPL7L1	ENSG00000146223	1.43641	-0.62702	3.58747e-06	YES	DOWN	0.918852	-0.022136	0.883862	NO	NONE	0.137698	0.689139	0.670506	0.682509	Only_RNA	0.718204
BHMT2	ENSG00000132840	1.43635	0.5773	0.00776427	YES	UP	0.889165	NA	NA	NA	NA	NA	0.689103	0.670464	0.682478	Only_RNA	0.718173
AC009549.1	ENSG00000270607	1.43632	-0.57727	7.33583e-07	YES	DOWN	0.889145	NA	NA	NA	NA	NA	0.689087	0.670422	0.682464	Only_RNA	0.718159
PRRC2B	ENSG00000130723	1.43624	0.085142	0.588159	NO	NONE	0.209329	-0.35653	0.0179183	YES	DOWN	0.599167	0.689042	0.67038	0.682425	Only_Pro	0.718119
CYP27A1	ENSG00000135929	1.43616	0.62665	0.0054808	YES	UP	0.918664	0.22864	0.377971	NO	NONE	0.388564	0.688998	0.670338	0.682386	Only_RNA	0.718081
GTF2H1	ENSG00000110768	1.43615	-0.62663	0.00234327	YES	DOWN	0.918651	0.39494	0.306682	NO	NONE	0.659012	0.688988	0.670297	0.682378	Only_RNA	0.718073
RNF19A	ENSG00000034677	1.43604	0.57697	0.00448694	YES	UP	0.88894	NA	NA	NA	NA	NA	0.688928	0.670255	0.682326	Only_RNA	0.71802
MYLK	ENSG00000065534	1.43603	0.62645	0.0196111	YES	UP	0.91856	-0.54215	0.237063	NO	NONE	0.838	0.68892	0.670213	0.682318	Only_RNA	0.718013
ERICH3	ENSG00000178965	1.436	-0.62641	0.0103605	YES	DOWN	0.918537	-0.10375	0.359611	NO	NONE	0.216076	0.688903	0.670171	0.682303	Only_RNA	0.717998
CCDC36	ENSG00000173421	1.43595	0.57687	0.00821376	YES	UP	0.888871	NA	NA	NA	NA	NA	0.688875	0.670129	0.682279	Only_RNA	0.717974
LZTS2	ENSG00000107816	1.43589	0.62625	8.8238e-06	YES	UP	0.918454	0.12963	0.310518	NO	NONE	0.246827	0.688841	0.670087	0.682249	Only_RNA	0.717944
RNASET2	ENSG00000026297	1.43588	0.62623	0.0114753	YES	UP	0.918445	0.70749	0.0544946	NO	NONE	0.939873	0.688834	0.670045	0.682243	Only_RNA	0.717938
AL359764.2	ENSG00000287516	1.43584	-0.57675	2.84687e-16	YES	DOWN	0.888791	NA	NA	NA	NA	NA	0.688813	0.670003	0.682225	Only_RNA	0.717919
TNFRSF21	ENSG00000146072	1.43582	-0.62616	0.000111501	YES	DOWN	0.918405	-0.12004	0.27057	NO	NONE	0.235097	0.688804	0.669961	0.682217	Only_RNA	0.717912
TXLNA	ENSG00000084652	1.43579	0.6261	0.000749603	YES	UP	0.918378	0.16855	0.106197	NO	NONE	0.298323	0.688784	0.66992	0.682199	Only_RNA	0.717894
FAT4	ENSG00000196159	1.43568	0.57658	0.0177751	YES	UP	0.888676	NA	NA	NA	NA	NA	0.688724	0.669878	0.682147	Only_RNA	0.717842
WDR75	ENSG00000115368	1.43565	-0.6259	7.69924e-09	YES	DOWN	0.918273	0.2048	0.0812457	NO	NONE	0.35142	0.688705	0.669836	0.68213	Only_RNA	0.717825
CCDC158	ENSG00000163749	1.43547	-0.57636	1.45525e-06	YES	DOWN	0.888519	NA	NA	NA	NA	NA	0.688603	0.669752	0.682041	Only_RNA	0.717736
DOCK9	ENSG00000088387	1.43536	0.62548	0.00761624	YES	UP	0.91805	0.35759	0.231323	NO	NONE	0.600869	0.688538	0.669668	0.681984	Only_RNA	0.717679
NOP58	ENSG00000055044	1.43529	-0.62537	6.55268e-07	YES	DOWN	0.917998	0.027671	0.839293	NO	NONE	0.142153	0.688498	0.669626	0.68195	Only_RNA	0.717645
BMP2K	ENSG00000138756	1.43523	0.62529	0.000949705	YES	UP	0.917953	0.23173	0.15506	NO	NONE	0.393474	0.688465	0.669585	0.681921	Only_RNA	0.717616
C5orf34	ENSG00000172244	1.43523	-0.57609	1.73367e-12	YES	DOWN	0.888338	NA	NA	NA	NA	NA	0.688462	0.669543	0.681918	Only_RNA	0.717613
TRABD2A	ENSG00000186854	1.43519	-0.57606	0.000923898	YES	DOWN	0.888313	NA	NA	NA	NA	NA	0.688442	0.669501	0.681901	Only_RNA	0.717596
AC006504.5	ENSG00000267575	1.43518	-0.57604	0.0310011	YES	DOWN	0.888304	NA	NA	NA	NA	NA	0.688435	0.669459	0.681895	Only_RNA	0.71759
Z98886.1	ENSG00000287586	1.43513	0.57599	9.44701e-13	YES	UP	0.888269	NA	NA	NA	NA	NA	0.688408	0.669417	0.681871	Only_RNA	0.717566
CALM3	ENSG00000160014	1.43512	-0.57598	3.42721e-09	YES	DOWN	0.888258	NA	NA	NA	NA	NA	0.6884	0.669375	0.681864	Only_RNA	0.717559
AC106845.2	ENSG00000287134	1.43506	0.57592	1.11631e-22	YES	UP	0.888216	NA	NA	NA	NA	NA	0.688368	0.669333	0.681836	Only_RNA	0.71753
RASGRF2-AS1	ENSG00000251450	1.43492	-0.57576	6.12709e-09	YES	DOWN	0.88811	NA	NA	NA	NA	NA	0.688285	0.669291	0.681764	Only_RNA	0.717458
PNMA8A	ENSG00000182013	1.43491	-0.62482	0.00502223	YES	DOWN	0.917708	-0.02861	0.82366	NO	NONE	0.142921	0.688281	0.669249	0.68176	Only_RNA	0.717455
ANAPC13	ENSG00000129055	1.43464	-0.62442	0.00028313	YES	DOWN	0.917502	0.0084673	0.979311	NO	NONE	0.127198	0.688126	0.669166	0.681624	Only_RNA	0.717319
IGKC	ENSG00000211592	1.43459	NA	NA	NA	NA	NA	0.34814	0.0221592	YES	UP	0.585614	0.688096	0.669124	0.681598	Only_Pro	0.717293
SHE	ENSG00000169291	1.43457	0.57539	0.0120102	YES	UP	0.887853	NA	NA	NA	NA	NA	0.688086	0.669082	0.681589	Only_RNA	0.717284
RAB40A	ENSG00000172476	1.43445	-0.57526	3.44548e-09	YES	DOWN	0.887764	NA	NA	NA	NA	NA	0.688017	0.66904	0.681529	Only_RNA	0.717223
HERPUD1	ENSG00000051108	1.43435	0.624	9.04872e-05	YES	UP	0.917281	0.23321	0.47912	NO	NONE	0.395846	0.687961	0.668998	0.681479	Only_RNA	0.717174
CETN4P	ENSG00000224786	1.43435	-0.57515	3.33942e-15	YES	DOWN	0.887689	NA	NA	NA	NA	NA	0.687959	0.668956	0.681478	Only_RNA	0.717173
KHDRBS2	ENSG00000112232	1.43431	-0.62395	0.000384628	YES	DOWN	0.917251	-0.19512	0.0805978	NO	NONE	0.336802	0.687938	0.668914	0.68146	Only_RNA	0.717154
HDGFL3	ENSG00000166503	1.43411	-0.62365	0.0121491	YES	DOWN	0.917096	0.094892	0.446099	NO	NONE	0.206209	0.687822	0.668831	0.681358	Only_RNA	0.717053
PRRX1	ENSG00000116132	1.43409	0.57488	0.00339083	YES	UP	0.887501	NA	NA	NA	NA	NA	0.687813	0.668789	0.68135	Only_RNA	0.717045
ATAD3C	ENSG00000215915	1.43372	0.57448	0.00696308	YES	UP	0.887226	NA	NA	NA	NA	NA	0.6876	0.668705	0.681163	Only_RNA	0.716858
FTCDNL1	ENSG00000226124	1.43366	-0.57443	1.90896e-12	YES	DOWN	0.887188	NA	NA	NA	NA	NA	0.687571	0.668663	0.681137	Only_RNA	0.716832
FOLH1B	ENSG00000134612	1.43366	-0.57442	1.10654e-06	YES	DOWN	0.887186	NA	NA	NA	NA	NA	0.687569	0.668621	0.681136	Only_RNA	0.716831
TINAGL1	ENSG00000142910	1.4335	0.62278	0.00230775	YES	UP	0.916633	0.084541	0.750347	NO	NONE	0.195107	0.687475	0.668537	0.681053	Only_RNA	0.716748
POFUT1	ENSG00000101346	1.43348	0.62275	0.0108905	YES	UP	0.916619	0.22392	0.382011	NO	NONE	0.381074	0.687464	0.668496	0.681044	Only_RNA	0.716739
ORC6	ENSG00000091651	1.43347	-0.57422	6.8091e-09	YES	DOWN	0.887047	NA	NA	NA	NA	NA	0.687462	0.668454	0.681042	Only_RNA	0.716737
HLA-DQA1	ENSG00000196735	1.43342	0.57417	0.0195744	YES	UP	0.887011	NA	NA	NA	NA	NA	0.687434	0.668412	0.681018	Only_RNA	0.716712
AC093083.1	ENSG00000235337	1.43341	-0.57416	1.12243e-12	YES	DOWN	0.887004	NA	NA	NA	NA	NA	0.687428	0.66837	0.681012	Only_RNA	0.716707
APOBEC4	ENSG00000173627	1.43336	-0.5741	3.17451e-10	YES	DOWN	0.88696	NA	NA	NA	NA	NA	0.687394	0.668328	0.680983	Only_RNA	0.716678
DGKE	ENSG00000153933	1.43302	-0.6221	0.00164158	YES	DOWN	0.916271	-0.35441	0.0794784	NO	NONE	0.595753	0.687203	0.668244	0.680815	Only_RNA	0.71651
SUSD5	ENSG00000173705	1.43289	-0.62191	2.79764e-07	YES	DOWN	0.916174	0.076949	0.724399	NO	NONE	0.187257	0.687131	0.668202	0.680751	Only_RNA	0.716446
OR2X1P	ENSG00000224830	1.43289	-0.5736	1.1768e-12	YES	DOWN	0.886616	NA	NA	NA	NA	NA	0.687127	0.66816	0.680749	Only_RNA	0.716443
ANKRD26P3	ENSG00000237636	1.43288	-0.5736	0.0155836	YES	DOWN	0.886611	NA	NA	NA	NA	NA	0.687124	0.668119	0.680745	Only_RNA	0.71644
ATG16L1	ENSG00000085978	1.43281	-0.6218	0.00237549	YES	DOWN	0.916111	0.39476	0.521041	NO	NONE	0.658737	0.687083	0.668077	0.68071	Only_RNA	0.716404
MT1G	ENSG00000125144	1.43275	0.62171	5.03192e-08	YES	UP	0.916068	0.2856	0.180882	NO	NONE	0.481893	0.687051	0.668035	0.680681	Only_RNA	0.716376
ZDHHC7	ENSG00000153786	1.43265	0.57335	3.3261e-05	YES	UP	0.88644	NA	NA	NA	NA	NA	0.686991	0.667993	0.680629	Only_RNA	0.716324
NUP93	ENSG00000102900	1.43255	-0.62142	0.00370519	YES	DOWN	0.915911	0.2605	0.153252	NO	NONE	0.440206	0.686933	0.667951	0.680578	Only_RNA	0.716273
PPFIA2-AS1	ENSG00000257467	1.43254	-0.57324	0.000175413	YES	DOWN	0.886359	NA	NA	NA	NA	NA	0.686928	0.667909	0.680573	Only_RNA	0.716268
AC103831.1	ENSG00000253924	1.43254	0.57324	0.0279756	YES	UP	0.886358	NA	NA	NA	NA	NA	0.686928	0.667867	0.680573	Only_RNA	0.716268
SLITRK4	ENSG00000179542	1.43251	-0.62137	0.00750917	YES	DOWN	0.915885	-0.12191	0.49367	NO	NONE	0.237352	0.686913	0.667825	0.680561	Only_RNA	0.716255
RNF169	ENSG00000166439	1.43247	0.62131	0.00224246	YES	UP	0.91585	0.22284	0.387862	NO	NONE	0.379374	0.686888	0.667784	0.680538	Only_RNA	0.716233
TYRP1	ENSG00000107165	1.43233	-0.57302	1.19922e-05	YES	DOWN	0.886206	NA	NA	NA	NA	NA	0.68681	0.6677	0.68047	Only_RNA	0.716164
PDCL3P2	ENSG00000282989	1.43221	-0.57289	5.21095e-08	YES	DOWN	0.886119	NA	NA	NA	NA	NA	0.686743	0.667658	0.68041	Only_RNA	0.716105
ELOVL6	ENSG00000170522	1.43216	-0.57284	4.4238e-06	YES	DOWN	0.886079	NA	NA	NA	NA	NA	0.686711	0.667616	0.680383	Only_RNA	0.716078
LINC01470	ENSG00000249484	1.43215	0.57283	0.00717599	YES	UP	0.886077	NA	NA	NA	NA	NA	0.686709	0.667574	0.680381	Only_RNA	0.716076
DHX34	ENSG00000134815	1.43212	0.5728	0.00212546	YES	UP	0.886052	NA	NA	NA	NA	NA	0.68669	0.667532	0.680364	Only_RNA	0.716059
PEX11B	ENSG00000131779	1.43188	-0.62048	0.000274465	YES	DOWN	0.915408	-0.30329	0.0765298	NO	NONE	0.511466	0.686556	0.66749	0.680246	Only_RNA	0.715941
TNFAIP3	ENSG00000118503	1.43185	0.57252	0.0130051	YES	UP	0.885857	NA	NA	NA	NA	NA	0.686539	0.667448	0.680231	Only_RNA	0.715926
WDR45P1	ENSG00000248208	1.43181	0.57247	0.000711948	YES	UP	0.885823	NA	NA	NA	NA	NA	0.686513	0.667365	0.680208	Only_RNA	0.715903
AC079061.1	ENSG00000248050	1.43169	-0.57235	7.98642e-08	YES	DOWN	0.885738	NA	NA	NA	NA	NA	0.686447	0.667323	0.680151	Only_RNA	0.715845
AC011912.1	ENSG00000279145	1.43162	-0.57228	1.15358e-07	YES	DOWN	0.885689	NA	NA	NA	NA	NA	0.686409	0.667281	0.680117	Only_RNA	0.715812
LRP8	ENSG00000157193	1.43158	-0.62005	0.0160903	YES	DOWN	0.915176	-0.11926	0.464315	NO	NONE	0.23416	0.686382	0.667239	0.680093	Only_RNA	0.715788
ZNF442	ENSG00000198342	1.43157	-0.57223	6.15597e-09	YES	DOWN	0.885653	NA	NA	NA	NA	NA	0.686381	0.667197	0.680093	Only_RNA	0.715787
AC012405.1	ENSG00000287704	1.43156	0.57221	0.0362295	YES	UP	0.885642	NA	NA	NA	NA	NA	0.686373	0.667155	0.680085	Only_RNA	0.71578
AC023154.1	ENSG00000248115	1.4312	-0.57184	0.00278322	YES	DOWN	0.885377	NA	NA	NA	NA	NA	0.686167	0.667113	0.679904	Only_RNA	0.715599
SLC25A1	ENSG00000100075	1.43117	0.61948	0.000246865	YES	UP	0.914868	0.058629	0.690654	NO	NONE	0.169319	0.686151	0.667072	0.67989	Only_RNA	0.715584
KIF1BP	ENSG00000198954	1.43105	-0.61931	0.000729861	YES	DOWN	0.914776	-0.14347	0.366673	NO	NONE	0.264443	0.686082	0.66703	0.679829	Only_RNA	0.715523
LRRC47	ENSG00000130764	1.43081	-0.29452	1.57887e-06	YES	DOWN	0.530531	-0.1566	0.0365662	YES	DOWN	0.281873	0.685949	0.666946	0.679712	Both_Sig	0.715407
SERTAD2	ENSG00000179833	1.43064	0.57125	0.00415311	YES	UP	0.884965	NA	NA	NA	NA	NA	0.685848	0.666904	0.679623	Only_RNA	0.715318
MAP7	ENSG00000135525	1.43051	0.61856	0.00327519	YES	UP	0.914373	0.45344	0.716899	NO	NONE	0.740803	0.685779	0.666862	0.679562	Only_RNA	0.715257
MDM4	ENSG00000198625	1.43029	0.5709	0.00733085	YES	UP	0.884715	NA	NA	NA	NA	NA	0.685654	0.66682	0.679452	Only_RNA	0.715147
LIMCH1	ENSG00000064042	1.43029	0.61825	9.30043e-05	YES	UP	0.914203	0.31309	0.240758	NO	NONE	0.527833	0.685652	0.666778	0.67945	Only_RNA	0.715145
MEPCE	ENSG00000146834	1.43025	0.61819	1.60327e-06	YES	UP	0.914171	0.054146	0.826784	NO	NONE	0.165142	0.685628	0.666736	0.679429	Only_RNA	0.715124
NCBP2AS2	ENSG00000270170	1.43023	-0.61817	0.000629917	YES	DOWN	0.914158	-0.37111	0.13277	NO	NONE	0.622341	0.685618	0.666695	0.67942	Only_RNA	0.715115
AC005077.4	ENSG00000230882	1.43015	-0.57075	1.94643e-14	YES	DOWN	0.884611	NA	NA	NA	NA	NA	0.685573	0.666653	0.679381	Only_RNA	0.715075
KANSL3	ENSG00000114982	1.43007	0.57066	1.16192e-06	YES	UP	0.884551	NA	NA	NA	NA	NA	0.685527	0.666527	0.67934	Only_RNA	0.715035
MFAP4	ENSG00000166482	1.43001	0.61786	0.00160169	YES	UP	0.913993	0.12175	0.741999	NO	NONE	0.237163	0.685495	0.666485	0.679311	Only_RNA	0.715006
ZNF681	ENSG00000196172	1.42985	-0.57044	0.000536344	YES	DOWN	0.884394	NA	NA	NA	NA	NA	0.685405	0.666443	0.679232	Only_RNA	0.714927
IL1R1	ENSG00000115594	1.42978	0.57037	0.0265072	YES	UP	0.884341	NA	NA	NA	NA	NA	0.685364	0.66636	0.679196	Only_RNA	0.714891
AC025887.2	ENSG00000285095	1.42978	-0.57036	0.00146082	YES	DOWN	0.884338	NA	NA	NA	NA	NA	0.685362	0.666318	0.679194	Only_RNA	0.714889
TFEB	ENSG00000112561	1.42957	0.61725	7.18001e-06	YES	UP	0.913656	0.22497	0.50292	NO	NONE	0.382739	0.685242	0.666234	0.679088	Only_RNA	0.714783
SH2D6	ENSG00000152292	1.42947	0.57004	1.94643e-14	YES	UP	0.884111	NA	NA	NA	NA	NA	0.685186	0.666192	0.679039	Only_RNA	0.714733
AC015961.1	ENSG00000267651	1.42925	-0.56983	6.41883e-05	YES	DOWN	0.883956	NA	NA	NA	NA	NA	0.685066	0.66615	0.678932	Only_RNA	0.714627
SLC12A1	ENSG00000074803	1.42912	-0.61664	0.000526739	YES	DOWN	0.913323	0.0099116	0.958295	NO	NONE	0.128275	0.684992	0.666066	0.678867	Only_RNA	0.714562
AC073091.3	ENSG00000287172	1.42909	-0.56966	0.000179396	YES	DOWN	0.883836	NA	NA	NA	NA	NA	0.684973	0.666024	0.67885	Only_RNA	0.714545
TAFA2	ENSG00000198673	1.42904	-0.61653	0.00605979	YES	DOWN	0.913263	0.2056	0.185079	NO	NONE	0.352631	0.684947	0.665941	0.678827	Only_RNA	0.714522
P2RY2	ENSG00000175591	1.42899	0.56955	0.00142332	YES	UP	0.883761	NA	NA	NA	NA	NA	0.684915	0.665899	0.678799	Only_RNA	0.714494
LINC02185	ENSG00000262097	1.42897	0.56954	0.000713618	YES	UP	0.883752	NA	NA	NA	NA	NA	0.684908	0.665857	0.678793	Only_RNA	0.714487
RALBP1	ENSG00000017797	1.42893	0.61638	4.21522e-16	YES	UP	0.913179	-0.08552	0.578569	NO	NONE	0.196138	0.684885	0.665815	0.678772	Only_RNA	0.714467
CDKN1C	ENSG00000129757	1.42892	0.61636	4.16534e-05	YES	UP	0.913172	0.28859	0.238252	NO	NONE	0.486895	0.684879	0.665773	0.678767	Only_RNA	0.714462
GNG7	ENSG00000176533	1.42892	0.2579	0.0293305	YES	UP	0.467161	-0.18525	0.0175184	YES	DOWN	0.322221	0.684879	0.665731	0.678767	Both_Sig	0.714462
NPTN	ENSG00000156642	1.42891	-0.61634	0.00828411	YES	DOWN	0.913158	-0.23823	0.0940425	NO	NONE	0.403905	0.684869	0.665689	0.678758	Only_RNA	0.714453
KLHDC3	ENSG00000124702	1.4287	-0.61606	0.00352002	YES	DOWN	0.913004	-0.10315	0.666738	NO	NONE	0.215394	0.684753	0.665648	0.678656	Only_RNA	0.71435
AL353150.1	ENSG00000224945	1.42856	-0.56912	0.00434851	YES	DOWN	0.88345	NA	NA	NA	NA	NA	0.684674	0.665606	0.678586	Only_RNA	0.714281
IRS3P	ENSG00000184414	1.42854	0.5691	2.89808e-06	YES	UP	0.883436	NA	NA	NA	NA	NA	0.684663	0.665564	0.678576	Only_RNA	0.714271
VAT1L	ENSG00000171724	1.42846	-0.26013	0.10677	NO	NONE	0.471009	0.35414	0.0001079	YES	UP	0.59532	0.684618	0.665522	0.678536	Only_Pro	0.714231
AC060765.2	ENSG00000254394	1.42845	-0.569	1.7473e-09	YES	DOWN	0.883371	NA	NA	NA	NA	NA	0.684613	0.66548	0.678532	Only_RNA	0.714226
MMRN1	ENSG00000138722	1.42844	0.569	9.94878e-06	YES	UP	0.883365	NA	NA	NA	NA	NA	0.684608	0.665438	0.678527	Only_RNA	0.714222
WNT1	ENSG00000125084	1.42835	-0.5689	1.35691e-05	YES	DOWN	0.883296	NA	NA	NA	NA	NA	0.684554	0.665354	0.67848	Only_RNA	0.714175
SKI	ENSG00000157933	1.4283	0.61552	7.12844e-08	YES	UP	0.912704	-0.0011951	0.997374	NO	NONE	0.121896	0.684528	0.665312	0.678457	Only_RNA	0.714152
SNORD114-20	ENSG00000202048	1.42825	-0.5688	1.15141e-05	YES	DOWN	0.883222	NA	NA	NA	NA	NA	0.684497	0.665271	0.678429	Only_RNA	0.714124
H6PD	ENSG00000049239	1.42818	0.61534	0.0184983	YES	UP	0.912609	0.29529	0.114685	NO	NONE	0.498094	0.684457	0.665229	0.678394	Only_RNA	0.714089
STAT5B	ENSG00000173757	1.42803	0.61515	8.31778e-06	YES	UP	0.9125	-0.0064199	0.972969	NO	NONE	0.125686	0.684375	0.665145	0.678321	Only_RNA	0.714016
PDCD5	ENSG00000105185	1.42803	-0.61514	0.000795304	YES	DOWN	0.912499	0.017535	0.870442	NO	NONE	0.134085	0.684374	0.665103	0.67832	Only_RNA	0.714015
CLBA1	ENSG00000140104	1.428	-0.56854	1.17412e-13	YES	DOWN	0.88304	NA	NA	NA	NA	NA	0.684356	0.665061	0.678304	Only_RNA	0.713999
TRIOBP	ENSG00000100106	1.42799	0.61509	0.00170466	YES	UP	0.912468	0.70835	0.115976	NO	NONE	0.940196	0.684351	0.665019	0.6783	Only_RNA	0.713995
EFNA1	ENSG00000169242	1.42797	0.61506	0.00883181	YES	UP	0.912456	0.21677	0.393379	NO	NONE	0.369876	0.684342	0.664977	0.678292	Only_RNA	0.713987
NR2E1	ENSG00000112333	1.42788	0.56843	1.38898e-09	YES	UP	0.882957	NA	NA	NA	NA	NA	0.684292	0.664936	0.678248	Only_RNA	0.713942
RND1	ENSG00000172602	1.42787	-0.61493	0.000492261	YES	DOWN	0.912382	-0.3777	0.112097	NO	NONE	0.63264	0.684286	0.664894	0.678243	Only_RNA	0.713937
PSPN	ENSG00000125650	1.42785	0.56839	4.55181e-05	YES	UP	0.882933	NA	NA	NA	NA	NA	0.684273	0.664852	0.678231	Only_RNA	0.713926
AL096803.2	ENSG00000229739	1.42779	-0.56833	9.43386e-05	YES	DOWN	0.882891	NA	NA	NA	NA	NA	0.68424	0.66481	0.678202	Only_RNA	0.713897
TSPAN15	ENSG00000099282	1.42779	0.22025	0.244145	NO	NONE	0.403103	0.35394	0.0220758	YES	UP	0.594991	0.684239	0.664768	0.678201	Only_Pro	0.713896
FZD5	ENSG00000163251	1.42763	0.56817	0.00375814	YES	UP	0.882771	NA	NA	NA	NA	NA	0.684148	0.664726	0.67812	Only_RNA	0.713815
NFE2L1	ENSG00000082641	1.42758	0.56811	0.00456772	YES	UP	0.882733	NA	NA	NA	NA	NA	0.684118	0.664684	0.678094	Only_RNA	0.713789
TBC1D5	ENSG00000131374	1.42756	0.6145	1.59206e-07	YES	UP	0.912145	0.23954	0.155907	NO	NONE	0.406017	0.684108	0.664642	0.678085	Only_RNA	0.71378
ARHGAP15	ENSG00000075884	1.42753	0.56807	0.00121003	YES	UP	0.882702	NA	NA	NA	NA	NA	0.684094	0.6646	0.678072	Only_RNA	0.713767
EYA3	ENSG00000158161	1.42751	0.56805	0.00308549	YES	UP	0.882686	NA	NA	NA	NA	NA	0.684082	0.664559	0.678062	Only_RNA	0.713756
GABPB2	ENSG00000143458	1.42746	0.56799	0.0459941	YES	UP	0.882645	NA	NA	NA	NA	NA	0.68405	0.664517	0.678033	Only_RNA	0.713728
SMIM20	ENSG00000250317	1.42745	-0.12931	0.332339	NO	NONE	0.26447	-0.35383	0.00613284	YES	DOWN	0.594823	0.684046	0.664475	0.67803	Only_Pro	0.713725
SCRN3	ENSG00000144306	1.42736	-0.61423	0.000253548	YES	DOWN	0.911994	0.38407	0.0629775	NO	NONE	0.642487	0.683995	0.664391	0.677985	Only_RNA	0.713679
SRSF12	ENSG00000154548	1.42728	-0.61412	3.29661e-06	YES	DOWN	0.911931	-0.077053	0.886336	NO	NONE	0.187362	0.683949	0.664307	0.677943	Only_RNA	0.713638
TRMT11	ENSG00000066651	1.42724	-0.61408	0.000808035	YES	DOWN	0.911908	-0.41731	0.316356	NO	NONE	0.691783	0.683931	0.664223	0.677928	Only_RNA	0.713622
CTSH	ENSG00000103811	1.42716	0.61396	0.00284256	YES	UP	0.91184	0.208	0.132066	NO	NONE	0.356298	0.68388	0.664182	0.677883	Only_RNA	0.713578
PTH2R	ENSG00000144407	1.42705	-0.56758	0.000772175	YES	DOWN	0.882349	NA	NA	NA	NA	NA	0.68382	0.66414	0.677829	Only_RNA	0.713524
HSD3B7	ENSG00000099377	1.42702	0.56755	6.80304e-05	YES	UP	0.882325	NA	NA	NA	NA	NA	0.683802	0.664098	0.677813	Only_RNA	0.713508
WDFY1	ENSG00000085449	1.42691	-0.14915	0.0279972	YES	DOWN	0.29207	-0.25756	0.0135403	YES	DOWN	0.435372	0.683744	0.664056	0.677762	Both_Sig	0.713457
NUDT10	ENSG00000122824	1.42691	-0.61362	0.00466916	YES	DOWN	0.911653	-0.07191	0.545762	NO	NONE	0.182181	0.68374	0.664014	0.677758	Only_RNA	0.713453
NEXMIF	ENSG00000050030	1.42663	-0.56715	0.024339	YES	DOWN	0.882042	NA	NA	NA	NA	NA	0.683583	0.663972	0.677619	Only_RNA	0.713314
QKI	ENSG00000112531	1.42646	0.61303	1.49745e-07	YES	UP	0.911321	0.39236	0.306145	NO	NONE	0.655119	0.683491	0.66393	0.677537	Only_RNA	0.713232
B3GALT5-AS1	ENSG00000184809	1.42645	0.56697	1.09263e-06	YES	UP	0.881911	NA	NA	NA	NA	NA	0.683481	0.663888	0.677528	Only_RNA	0.713223
DCAF6	ENSG00000143164	1.4264	-0.61295	0.0291601	YES	DOWN	0.911277	0.074158	0.713261	NO	NONE	0.184432	0.683458	0.663847	0.677508	Only_RNA	0.713202
C4orf54	ENSG00000248713	1.42637	-0.56689	1.01499e-06	YES	DOWN	0.881854	NA	NA	NA	NA	NA	0.683437	0.663805	0.677489	Only_RNA	0.713184
UBXN8	ENSG00000104691	1.42626	-0.56678	2.50151e-05	YES	DOWN	0.881773	NA	NA	NA	NA	NA	0.683374	0.663763	0.677434	Only_RNA	0.713128
PDZK1P1	ENSG00000215859	1.4262	-0.56673	1.13493e-14	YES	DOWN	0.881735	NA	NA	NA	NA	NA	0.683344	0.663721	0.677407	Only_RNA	0.713102
UNC80	ENSG00000144406	1.42615	-0.61261	0.00706714	YES	DOWN	0.911085	-0.025111	0.848646	NO	NONE	0.140078	0.683314	0.663637	0.67738	Only_RNA	0.713075
PMEPA1	ENSG00000124225	1.426	0.56652	0.00101701	YES	UP	0.881587	NA	NA	NA	NA	NA	0.68323	0.663511	0.677305	Only_RNA	0.713
FAM66D	ENSG00000255052	1.42589	-0.56641	2.27258e-06	YES	DOWN	0.881506	NA	NA	NA	NA	NA	0.683167	0.663428	0.677249	Only_RNA	0.712944
GGT5	ENSG00000099998	1.42588	0.30142	0.155882	NO	NONE	0.542422	-0.35336	0.0168011	YES	DOWN	0.594053	0.683161	0.663386	0.677244	Only_Pro	0.712939
SLC30A1	ENSG00000170385	1.42545	0.61168	1.39043e-11	YES	UP	0.910561	-0.12482	0.383584	NO	NONE	0.2409	0.682921	0.663302	0.67703	Only_RNA	0.712725
GATB	ENSG00000059691	1.42539	-0.61159	0.00164406	YES	DOWN	0.910514	-0.38364	0.403625	NO	NONE	0.641824	0.682886	0.663218	0.676999	Only_RNA	0.712694
PNPLA6	ENSG00000032444	1.42536	0.61155	0.000172479	YES	UP	0.910493	0.20246	0.316736	NO	NONE	0.347857	0.68287	0.663176	0.676985	Only_RNA	0.71268
LINC01908	ENSG00000265374	1.42534	-0.56586	8.69767e-07	YES	DOWN	0.881108	NA	NA	NA	NA	NA	0.682859	0.663135	0.676975	Only_RNA	0.71267
SNHG26	ENSG00000228649	1.42529	0.56581	0.0268488	YES	UP	0.88107	NA	NA	NA	NA	NA	0.682829	0.663093	0.676949	Only_RNA	0.712644
PYGO2	ENSG00000163348	1.42518	0.5657	3.729e-07	YES	UP	0.880991	NA	NA	NA	NA	NA	0.682768	0.663051	0.676895	Only_RNA	0.712589
PAN2	ENSG00000135473	1.42489	0.61094	0.00539719	YES	UP	0.910144	-0.22582	0.371679	NO	NONE	0.384083	0.682608	0.663009	0.676752	Only_RNA	0.712447
ABL1	ENSG00000097007	1.42489	0.61093	9.85132e-08	YES	UP	0.910138	-0.14728	0.173283	NO	NONE	0.269425	0.682604	0.662967	0.676748	Only_RNA	0.712443
Z99129.4	ENSG00000279453	1.42487	-0.56539	7.20668e-05	YES	DOWN	0.880766	NA	NA	NA	NA	NA	0.682594	0.662925	0.676739	Only_RNA	0.712434
HNRNPH2	ENSG00000126945	1.42483	-0.61086	5.50352e-08	YES	DOWN	0.910099	-0.05265	0.692052	NO	NONE	0.163768	0.682575	0.662883	0.676722	Only_RNA	0.712417
AL031666.1	ENSG00000231119	1.42459	0.56512	0.000536401	YES	UP	0.880566	NA	NA	NA	NA	NA	0.682438	0.662841	0.676601	Only_RNA	0.712296
THEMIS2	ENSG00000130775	1.4243	0.56482	0.030103	YES	UP	0.880353	NA	NA	NA	NA	NA	0.682274	0.662758	0.676454	Only_RNA	0.712149
CYP4B1	ENSG00000142973	1.42424	0.56477	5.48485e-05	YES	UP	0.880314	NA	NA	NA	NA	NA	0.682243	0.662716	0.676427	Only_RNA	0.712122
LINC01184	ENSG00000245937	1.42424	-0.56476	3.35206e-05	YES	DOWN	0.880308	NA	NA	NA	NA	NA	0.682239	0.662674	0.676423	Only_RNA	0.712118
LINC02468	ENSG00000256499	1.4242	-0.56473	8.36072e-06	YES	DOWN	0.880283	NA	NA	NA	NA	NA	0.682219	0.66259	0.676406	Only_RNA	0.712101
UBIAD1	ENSG00000120942	1.42418	0.56471	3.74911e-06	YES	UP	0.880267	NA	NA	NA	NA	NA	0.682207	0.662548	0.676395	Only_RNA	0.71209
HTR5A-AS1	ENSG00000220575	1.42407	-0.5646	0.0148722	YES	DOWN	0.880192	NA	NA	NA	NA	NA	0.682148	0.662464	0.676343	Only_RNA	0.712037
PPIL3	ENSG00000240344	1.42406	-0.60984	0.000495873	YES	DOWN	0.909521	0.14847	0.189313	NO	NONE	0.270998	0.682141	0.662423	0.676336	Only_RNA	0.712031
SUPT7L	ENSG00000119760	1.42406	-0.60984	4.02798e-09	YES	DOWN	0.90952	0.26158	0.29197	NO	NONE	0.441987	0.68214	0.662381	0.676335	Only_RNA	0.71203
PPP3CA	ENSG00000138814	1.42396	-0.6097	0.00630753	YES	DOWN	0.909442	-0.19967	0.376107	NO	NONE	0.343629	0.682081	0.662297	0.676283	Only_RNA	0.711978
CYSTM1	ENSG00000120306	1.42395	0.6097	7.46163e-05	YES	UP	0.909439	-0.15623	0.145607	NO	NONE	0.281373	0.68208	0.662255	0.676281	Only_RNA	0.711976
ABCB1	ENSG00000085563	1.4239	0.60963	0.0228116	YES	UP	0.909399	-0.17592	0.0901479	NO	NONE	0.308741	0.682049	0.662213	0.676254	Only_RNA	0.711949
TDRD5	ENSG00000162782	1.42358	-0.56411	0.00170912	YES	DOWN	0.879832	NA	NA	NA	NA	NA	0.68187	0.662129	0.676094	Only_RNA	0.711789
LINC01551	ENSG00000186960	1.4235	-0.56403	9.30785e-05	YES	DOWN	0.879774	NA	NA	NA	NA	NA	0.681825	0.662087	0.676054	Only_RNA	0.711748
PRLHR	ENSG00000119973	1.42349	-0.56403	1.54687e-10	YES	DOWN	0.87977	NA	NA	NA	NA	NA	0.681822	0.662046	0.676051	Only_RNA	0.711746
AC051619.5	ENSG00000259520	1.42348	-0.56402	1.71345e-10	YES	DOWN	0.879765	NA	NA	NA	NA	NA	0.681818	0.662004	0.676048	Only_RNA	0.711742
AL157834.1	ENSG00000231829	1.42348	-0.56402	5.79967e-06	YES	DOWN	0.879763	NA	NA	NA	NA	NA	0.681816	0.661962	0.676046	Only_RNA	0.711741
FLT4	ENSG00000037280	1.42344	0.56398	0.0139597	YES	UP	0.879732	NA	NA	NA	NA	NA	0.681792	0.66192	0.676025	Only_RNA	0.71172
BCR	ENSG00000186716	1.42342	0.077697	0.182821	NO	NONE	0.200916	-0.35261	0.00804511	YES	DOWN	0.592852	0.68178	0.661878	0.676014	Only_Pro	0.711709
TMEM140	ENSG00000146859	1.42335	0.56389	0.0201174	YES	UP	0.879668	NA	NA	NA	NA	NA	0.681742	0.661836	0.67598	Only_RNA	0.711675
TUBG1	ENSG00000131462	1.42333	-0.60889	4.94425e-08	YES	DOWN	0.908978	-0.060961	0.546943	NO	NONE	0.171524	0.681733	0.661794	0.675972	Only_RNA	0.711667
AC007546.3	ENSG00000286220	1.42308	0.56362	4.28294e-05	YES	UP	0.879471	NA	NA	NA	NA	NA	0.68159	0.661711	0.675844	Only_RNA	0.711539
RSPH3	ENSG00000130363	1.42306	-0.5636	1.89274e-08	YES	DOWN	0.879459	NA	NA	NA	NA	NA	0.68158	0.661669	0.675836	Only_RNA	0.71153
IFT52	ENSG00000101052	1.42305	-0.60852	9.84496e-14	YES	DOWN	0.908765	0.33414	0.165825	NO	NONE	0.562732	0.681573	0.661627	0.675829	Only_RNA	0.711524
HP	ENSG00000257017	1.42299	0.18946	0.450115	NO	NONE	0.352982	0.35248	4.38533e-07	YES	UP	0.592643	0.68154	0.661585	0.675799	Only_Pro	0.711494
ADPGK	ENSG00000159322	1.42259	-0.098177	0.613333	NO	NONE	0.224675	0.35236	0.000281573	YES	UP	0.592448	0.681315	0.661334	0.675599	Only_Pro	0.711293
APCDD1	ENSG00000154856	1.42251	0.56306	0.00197617	YES	UP	0.879058	NA	NA	NA	NA	NA	0.68127	0.661292	0.675558	Only_RNA	0.711253
LIN28B-AS1	ENSG00000203809	1.42246	-0.56302	9.49911e-26	YES	DOWN	0.879025	NA	NA	NA	NA	NA	0.681245	0.661208	0.675536	Only_RNA	0.71123
DMD	ENSG00000198947	1.4224	-0.29416	0.0546466	NO	NONE	0.529896	0.35231	0.0270101	YES	UP	0.592358	0.681212	0.661166	0.675506	Only_Pro	0.711201
ZMIZ1	ENSG00000108175	1.42216	0.60737	5.86325e-06	YES	UP	0.908102	0.15034	0.480743	NO	NONE	0.273475	0.681076	0.661124	0.675385	Only_RNA	0.71108
VPS35	ENSG00000069329	1.4221	-0.6073	2.65569e-06	YES	DOWN	0.908058	0.069051	0.732211	NO	NONE	0.17935	0.681044	0.66104	0.675356	Only_RNA	0.711051
TPST2	ENSG00000128294	1.42194	0.5625	1.82306e-05	YES	UP	0.878649	NA	NA	NA	NA	NA	0.680953	0.660998	0.675274	Only_RNA	0.710969
MET	ENSG00000105976	1.42188	-0.60702	0.000823947	YES	DOWN	0.907895	0.011745	0.974967	NO	NONE	0.129652	0.680922	0.660957	0.675247	Only_RNA	0.710941
ZNF138	ENSG00000197008	1.42183	-0.5624	0.000585029	YES	DOWN	0.87857	NA	NA	NA	NA	NA	0.680892	0.660915	0.67522	Only_RNA	0.710915
MINDY2	ENSG00000128923	1.42178	0.60688	1.22294e-06	YES	UP	0.907815	0.26983	0.67456	NO	NONE	0.455636	0.680862	0.660873	0.675193	Only_RNA	0.710888
HEATR5B	ENSG00000008869	1.42176	-0.60685	0.000630135	YES	DOWN	0.907802	-0.21858	0.170595	NO	NONE	0.372697	0.680851	0.660831	0.675184	Only_RNA	0.710879
ATP8A2	ENSG00000132932	1.4217	-0.60678	0.00162765	YES	DOWN	0.907761	0.29722	0.0870862	NO	NONE	0.501316	0.680821	0.660789	0.675156	Only_RNA	0.710851
GID4	ENSG00000141034	1.42166	0.60673	2.90083e-14	YES	UP	0.907732	0.19232	0.226733	NO	NONE	0.332629	0.680799	0.660747	0.675137	Only_RNA	0.710832
ENTPD4	ENSG00000197217	1.42154	-0.60657	0.000123049	YES	DOWN	0.907638	-0.26969	0.275235	NO	NONE	0.455413	0.680728	0.660663	0.675073	Only_RNA	0.710768
BTBD11	ENSG00000151136	1.42139	-0.60638	0.000310089	YES	DOWN	0.907527	-0.24916	0.14878	NO	NONE	0.421613	0.680646	0.66058	0.674999	Only_RNA	0.710694
SRRM2	ENSG00000167978	1.42139	0.60638	2.44707e-07	YES	UP	0.907526	-0.26736	0.13629	NO	NONE	0.451548	0.680645	0.660538	0.674999	Only_RNA	0.710693
AL050341.2	ENSG00000259943	1.42135	-0.56193	1.62193e-09	YES	DOWN	0.878224	NA	NA	NA	NA	NA	0.680624	0.660496	0.67498	Only_RNA	0.710675
NEB	ENSG00000183091	1.42127	0.60623	0.0032003	YES	UP	0.90744	0.30542	0.589053	NO	NONE	0.515028	0.68058	0.660454	0.674941	Only_RNA	0.710635
CHST12	ENSG00000136213	1.4211	0.56169	1.1112e-07	YES	UP	0.878045	NA	NA	NA	NA	NA	0.680485	0.660412	0.674855	Only_RNA	0.71055
SEC22C	ENSG00000093183	1.42085	0.56145	1.91087e-06	YES	UP	0.877863	NA	NA	NA	NA	NA	0.680344	0.660328	0.674729	Only_RNA	0.710424
USP3	ENSG00000140455	1.42084	0.56144	4.11111e-05	YES	UP	0.87786	NA	NA	NA	NA	NA	0.680342	0.660286	0.674727	Only_RNA	0.710422
ZBTB7C	ENSG00000184828	1.4208	0.5614	8.01984e-06	YES	UP	0.877832	NA	NA	NA	NA	NA	0.68032	0.660203	0.674707	Only_RNA	0.710402
TASOR	ENSG00000163946	1.42078	0.6056	3.62126e-07	YES	UP	0.907073	0.3363	0.107346	NO	NONE	0.566277	0.680305	0.660161	0.674694	Only_RNA	0.710389
RAMP2-AS1	ENSG00000197291	1.42073	0.56133	0.000828988	YES	UP	0.877778	NA	NA	NA	NA	NA	0.680278	0.660077	0.67467	Only_RNA	0.710364
SMG9	ENSG00000105771	1.4207	0.6055	1.22056e-05	YES	UP	0.907014	0.15926	0.138409	NO	NONE	0.285477	0.680261	0.660035	0.674654	Only_RNA	0.710349
RBM6	ENSG00000004534	1.42044	0.60518	0.00185619	YES	UP	0.906823	0.24656	0.0592142	NO	NONE	0.417376	0.680117	0.659993	0.674526	Only_RNA	0.710221
USP46	ENSG00000109189	1.42043	0.038375	0.78061	NO	NONE	0.160687	-0.35171	0.000273124	YES	DOWN	0.591399	0.680109	0.659951	0.674519	Only_Pro	0.710213
RF02112	ENSG00000274006	1.42042	-0.56104	0.000310443	YES	DOWN	0.877559	NA	NA	NA	NA	NA	0.680108	0.65991	0.674518	Only_RNA	0.710212
KCTD6	ENSG00000168301	1.42041	0.03017	0.84006	NO	NONE	0.153164	-0.35171	0.00157492	YES	DOWN	0.591392	0.6801	0.659826	0.674511	Only_Pro	0.710205
RALY-AS1	ENSG00000285230	1.4203	-0.56092	1.83452e-09	YES	DOWN	0.877471	NA	NA	NA	NA	NA	0.68004	0.659784	0.674457	Only_RNA	0.710151
CDC42SE2	ENSG00000158985	1.42028	-0.60497	0.000700382	YES	DOWN	0.906706	0.0072357	0.974394	NO	NONE	0.126287	0.680029	0.659742	0.674447	Only_RNA	0.710141
AC133785.1	ENSG00000233221	1.4201	0.56072	4.49617e-05	YES	UP	0.877322	NA	NA	NA	NA	NA	0.679925	0.6597	0.674353	Only_RNA	0.710048
SCHLAP1	ENSG00000281131	1.42002	-0.56064	0.00183253	YES	DOWN	0.877265	NA	NA	NA	NA	NA	0.67988	0.659616	0.674313	Only_RNA	0.710008
FANCA	ENSG00000187741	1.41993	-0.56056	4.48015e-07	YES	DOWN	0.877206	NA	NA	NA	NA	NA	0.679834	0.659574	0.674272	Only_RNA	0.709966
GAS6-AS1	ENSG00000233695	1.41991	0.56054	0.0127768	YES	UP	0.877192	NA	NA	NA	NA	NA	0.679823	0.659533	0.674262	Only_RNA	0.709957
AC019211.1	ENSG00000239498	1.41982	-0.56046	0.0103073	YES	DOWN	0.877127	NA	NA	NA	NA	NA	0.679774	0.659491	0.674217	Only_RNA	0.709912
DHX35	ENSG00000101452	1.41974	-0.56037	2.12308e-10	YES	DOWN	0.877064	NA	NA	NA	NA	NA	0.679725	0.659449	0.674173	Only_RNA	0.709868
FAM222A	ENSG00000139438	1.41969	0.56033	8.66746e-06	YES	UP	0.877032	NA	NA	NA	NA	NA	0.6797	0.659407	0.674151	Only_RNA	0.709846
MBNL1-AS1	ENSG00000229619	1.41966	-0.5603	5.58269e-06	YES	DOWN	0.87701	NA	NA	NA	NA	NA	0.679683	0.659323	0.674135	Only_RNA	0.70983
CCL3L1	ENSG00000276085	1.41961	-0.56025	6.84001e-10	YES	DOWN	0.876975	NA	NA	NA	NA	NA	0.679655	0.659281	0.674111	Only_RNA	0.709806
DOP1B	ENSG00000142197	1.41944	-0.60391	8.33683e-05	YES	DOWN	0.906077	-0.23772	0.364548	NO	NONE	0.403081	0.679558	0.659239	0.674023	Only_RNA	0.709718
PIM3	ENSG00000198355	1.41927	0.55992	0.00498418	YES	UP	0.876728	NA	NA	NA	NA	NA	0.679464	0.659198	0.673939	Only_RNA	0.709634
GATAD2A	ENSG00000167491	1.41927	0.60369	0.00128481	YES	UP	0.905951	0.22922	0.0538935	NO	NONE	0.389476	0.679463	0.659156	0.673938	Only_RNA	0.709633
RANBP3	ENSG00000031823	1.41924	0.60366	4.82511e-08	YES	UP	0.905931	-0.45532	0.182602	NO	NONE	0.743213	0.679448	0.659072	0.673925	Only_RNA	0.709619
KIAA1217	ENSG00000120549	1.4192	-0.2579	0.146621	NO	NONE	0.467147	-0.35134	0.00673797	YES	DOWN	0.590805	0.679426	0.65903	0.673905	Only_Pro	0.7096
PRRG4	ENSG00000135378	1.41908	0.55975	6.12916e-05	YES	UP	0.876594	NA	NA	NA	NA	NA	0.679361	0.658988	0.673846	Only_RNA	0.709541
CCT6A	ENSG00000146731	1.41905	-0.60343	0.000110854	YES	DOWN	0.905794	0.079263	0.550886	NO	NONE	0.189623	0.679345	0.658946	0.673832	Only_RNA	0.709527
RBM25	ENSG00000119707	1.41886	-0.29678	0.0747318	NO	NONE	0.534427	0.35124	0.00226975	YES	UP	0.590643	0.679239	0.658904	0.673737	Only_Pro	0.709432
PSMB4	ENSG00000159377	1.41883	-0.60315	0.000108988	YES	DOWN	0.905629	0.22803	0.13805	NO	NONE	0.38758	0.679222	0.658821	0.673721	Only_RNA	0.709416
TTN-AS1	ENSG00000237298	1.41874	-0.55942	0.000430236	YES	DOWN	0.87635	NA	NA	NA	NA	NA	0.679172	0.658779	0.673676	Only_RNA	0.709371
FAM218A	ENSG00000250486	1.41872	-0.5594	2.0376e-12	YES	DOWN	0.876337	NA	NA	NA	NA	NA	0.679161	0.658737	0.673666	Only_RNA	0.709361
EIF2AK3-DT	ENSG00000234028	1.4187	-0.55938	2.75097e-05	YES	DOWN	0.876318	NA	NA	NA	NA	NA	0.679147	0.658695	0.673654	Only_RNA	0.709348
ME2	ENSG00000082212	1.41851	-0.60275	6.53427e-27	YES	DOWN	0.905393	-0.13247	0.207942	NO	NONE	0.250375	0.679045	0.658653	0.673562	Only_RNA	0.709257
LRRC37A2	ENSG00000238083	1.41844	0.55913	0.0310481	YES	UP	0.876133	NA	NA	NA	NA	NA	0.679003	0.658611	0.673525	Only_RNA	0.709219
ADAMTS8	ENSG00000134917	1.41827	-0.55897	0.000167768	YES	DOWN	0.876015	NA	NA	NA	NA	NA	0.678912	0.658569	0.673442	Only_RNA	0.709137
CWF19L1	ENSG00000095485	1.4182	-0.60236	2.59384e-17	YES	DOWN	0.905162	0.010489	0.959936	NO	NONE	0.128707	0.678872	0.658527	0.673406	Only_RNA	0.709101
PCF11	ENSG00000165494	1.41812	0.60226	0.00266033	YES	UP	0.9051	0.011548	0.967257	NO	NONE	0.129504	0.678825	0.658486	0.673364	Only_RNA	0.709059
STX8	ENSG00000170310	1.41802	-0.10807	0.459682	NO	NONE	0.236849	0.35099	0.000681883	YES	UP	0.590234	0.678769	0.658444	0.673314	Only_Pro	0.709008
C8orf58	ENSG00000241852	1.41797	0.55869	0.000286763	YES	UP	0.8758	NA	NA	NA	NA	NA	0.678745	0.658402	0.673292	Only_RNA	0.708986
ASPA	ENSG00000108381	1.4179	0.18909	0.141809	NO	NONE	0.352407	0.35096	0.0192424	YES	UP	0.590179	0.678706	0.65836	0.673257	Only_Pro	0.708951
AL135878.1	ENSG00000258028	1.41783	-0.55855	4.60565e-12	YES	DOWN	0.875697	NA	NA	NA	NA	NA	0.678665	0.658318	0.67322	Only_RNA	0.708914
PPM1J	ENSG00000155367	1.41773	-0.60177	3.1478e-18	YES	DOWN	0.904811	-0.030697	0.807328	NO	NONE	0.144639	0.678609	0.658276	0.673169	Only_RNA	0.708864
CEP68	ENSG00000011523	1.41753	-0.60153	2.86827e-05	YES	DOWN	0.904667	0.10745	0.358856	NO	NONE	0.220301	0.6785	0.658234	0.673071	Only_RNA	0.708766
SESTD1	ENSG00000187231	1.41739	-0.22981	0.0694759	NO	NONE	0.419158	-0.35081	8.6374e-05	YES	DOWN	0.589933	0.678422	0.65815	0.673001	Only_Pro	0.708696
CALY	ENSG00000130643	1.41737	-0.60133	1.0915e-05	YES	DOWN	0.904549	-0.068646	0.650422	NO	NONE	0.178951	0.678412	0.658109	0.672992	Only_RNA	0.708686
AC024996.1	ENSG00000286946	1.41733	-0.55808	1.215e-09	YES	DOWN	0.875342	NA	NA	NA	NA	NA	0.67839	0.658067	0.672972	Only_RNA	0.708667
AC025442.2	ENSG00000285999	1.41726	0.55801	0.009691	YES	UP	0.875287	NA	NA	NA	NA	NA	0.678347	0.658025	0.672934	Only_RNA	0.708628
AC107884.1	ENSG00000251364	1.41726	0.55801	0.000471038	YES	UP	0.875287	NA	NA	NA	NA	NA	0.678347	0.657983	0.672933	Only_RNA	0.708628
UHRF1	ENSG00000276043	1.41708	0.55784	6.26038e-06	YES	UP	0.875157	NA	NA	NA	NA	NA	0.678247	0.657941	0.672843	Only_RNA	0.708538
AL033539.1	ENSG00000228772	1.41707	-0.55783	4.82653e-12	YES	DOWN	0.87515	NA	NA	NA	NA	NA	0.678242	0.657899	0.672838	Only_RNA	0.708533
PEAR1	ENSG00000187800	1.41706	0.55783	0.00690071	YES	UP	0.87515	NA	NA	NA	NA	NA	0.678241	0.657857	0.672837	Only_RNA	0.708532
LRRC4C	ENSG00000148948	1.41703	-0.60091	0.00686123	YES	DOWN	0.904293	-0.050248	0.834911	NO	NONE	0.16158	0.67822	0.657815	0.672818	Only_RNA	0.708513
DNAJC3	ENSG00000102580	1.41691	0.60076	0.00109175	YES	UP	0.904207	-0.29271	0.0857833	NO	NONE	0.493781	0.678155	0.657773	0.67276	Only_RNA	0.708455
AP1S3	ENSG00000152056	1.4169	-0.55767	1.03848e-08	YES	DOWN	0.875031	NA	NA	NA	NA	NA	0.678149	0.657732	0.672754	Only_RNA	0.708449
TM2D2	ENSG00000169490	1.41687	-0.55764	0.00125379	YES	DOWN	0.87501	NA	NA	NA	NA	NA	0.678132	0.657648	0.672739	Only_RNA	0.708434
ZNF136	ENSG00000196646	1.41676	-0.55754	0.000155901	YES	DOWN	0.874929	NA	NA	NA	NA	NA	0.67807	0.657606	0.672683	Only_RNA	0.708378
TMEM109	ENSG00000110108	1.41672	0.60053	2.65104e-05	YES	UP	0.904069	0.061567	0.655665	NO	NONE	0.172101	0.678052	0.657564	0.672667	Only_RNA	0.708361
AL359878.1	ENSG00000205740	1.41669	-0.55747	8.47668e-06	YES	DOWN	0.874879	NA	NA	NA	NA	NA	0.678031	0.657522	0.672648	Only_RNA	0.708343
SLC22A10	ENSG00000184999	1.41654	-0.55733	0.00196831	YES	DOWN	0.874774	NA	NA	NA	NA	NA	0.67795	0.65748	0.672575	Only_RNA	0.708269
KRT17P1	ENSG00000131885	1.41652	-0.55731	0.00286059	YES	DOWN	0.874759	NA	NA	NA	NA	NA	0.677938	0.657438	0.672564	Only_RNA	0.708259
AL158055.1	ENSG00000226530	1.41635	-0.55715	5.74424e-09	YES	DOWN	0.874639	NA	NA	NA	NA	NA	0.677845	0.657397	0.67248	Only_RNA	0.708174
SLC45A1	ENSG00000162426	1.41632	-0.60003	1.61452e-05	YES	DOWN	0.903769	-0.12629	0.533776	NO	NONE	0.242698	0.677826	0.657355	0.672463	Only_RNA	0.708158
B3GALT2	ENSG00000162630	1.41618	-0.55699	0.039141	YES	DOWN	0.874517	NA	NA	NA	NA	NA	0.67775	0.657271	0.672394	Only_RNA	0.708089
AUXG01000058.1	ENSG00000286214	1.41616	-0.55698	0.0031419	YES	DOWN	0.874502	NA	NA	NA	NA	NA	0.677739	0.657229	0.672384	Only_RNA	0.708079
FBXL17	ENSG00000145743	1.41611	-0.59979	0.00214898	YES	DOWN	0.903619	-0.028419	0.828143	NO	NONE	0.142765	0.677714	0.657187	0.672361	Only_RNA	0.708056
ZNF883	ENSG00000228623	1.41611	-0.55693	2.12931e-09	YES	DOWN	0.874466	NA	NA	NA	NA	NA	0.677711	0.657145	0.672359	Only_RNA	0.708054
CYP20A1	ENSG00000119004	1.41605	0.59971	0.0108162	YES	UP	0.903571	0.51681	0.256422	NO	NONE	0.813655	0.677678	0.657103	0.672329	Only_RNA	0.708024
ABCE1	ENSG00000164163	1.41604	-0.59969	1.12782e-12	YES	DOWN	0.903563	-0.1958	0.114986	NO	NONE	0.337817	0.677672	0.657061	0.672324	Only_RNA	0.708018
ANKRD29	ENSG00000154065	1.41601	-0.59966	1.44725e-05	YES	DOWN	0.90354	0.20939	0.0614262	NO	NONE	0.358444	0.677655	0.65702	0.672308	Only_RNA	0.708003
CCDC162P	ENSG00000203799	1.41595	-0.55678	1.36608e-05	YES	DOWN	0.874356	NA	NA	NA	NA	NA	0.677626	0.656978	0.672282	Only_RNA	0.707977
KCNQ5	ENSG00000185760	1.41594	-0.59958	0.00320091	YES	DOWN	0.903495	-0.35314	0.0746986	NO	NONE	0.593708	0.677621	0.656936	0.672277	Only_RNA	0.707972
TGFB1I1	ENSG00000140682	1.41594	0.59957	0.000954989	YES	UP	0.90349	0.070961	0.648365	NO	NONE	0.181237	0.677617	0.656894	0.672274	Only_RNA	0.707969
AC005357.2	ENSG00000267623	1.41593	-0.55677	6.26038e-06	YES	DOWN	0.874343	NA	NA	NA	NA	NA	0.677616	0.656852	0.672273	Only_RNA	0.707967
INVS	ENSG00000119509	1.41593	0.55676	0.000920086	YES	UP	0.874337	NA	NA	NA	NA	NA	0.677611	0.65681	0.672268	Only_RNA	0.707963
LRRC2	ENSG00000163827	1.4159	-0.55674	0.00496959	YES	DOWN	0.874319	NA	NA	NA	NA	NA	0.677598	0.656768	0.672256	Only_RNA	0.707951
RPS6KC1	ENSG00000136643	1.4159	-0.59952	0.000334221	YES	DOWN	0.90346	-0.23237	0.193007	NO	NONE	0.394506	0.677595	0.656726	0.672254	Only_RNA	0.707949
EMX2	ENSG00000170370	1.4157	0.55654	8.87954e-09	YES	UP	0.874174	NA	NA	NA	NA	NA	0.677485	0.656643	0.672155	Only_RNA	0.707849
GRIP1	ENSG00000155974	1.41552	-0.59907	0.00131534	YES	DOWN	0.903185	0.098871	0.494948	NO	NONE	0.2106	0.677389	0.656559	0.672067	Only_RNA	0.707762
OR2L13	ENSG00000196071	1.41547	-0.55634	0.0166787	YES	DOWN	0.874015	NA	NA	NA	NA	NA	0.677361	0.656517	0.672043	Only_RNA	0.707737
SVEP1	ENSG00000165124	1.41547	-0.55633	0.00010299	YES	DOWN	0.874013	NA	NA	NA	NA	NA	0.67736	0.656475	0.672041	Only_RNA	0.707736
EGF	ENSG00000138798	1.41547	0.55633	2.45632e-05	YES	UP	0.874012	NA	NA	NA	NA	NA	0.677359	0.656433	0.672041	Only_RNA	0.707735
HERC6	ENSG00000138642	1.41542	-0.55628	8.99675e-07	YES	DOWN	0.873977	NA	NA	NA	NA	NA	0.677332	0.656349	0.672016	Only_RNA	0.707711
NME7	ENSG00000143156	1.41515	-0.1058	0.349344	NO	NONE	0.234017	0.35014	0.0155697	YES	UP	0.588856	0.677185	0.656224	0.671883	Only_Pro	0.707577
UTY	ENSG00000183878	1.41505	-0.55594	0.0124187	YES	DOWN	0.873712	NA	NA	NA	NA	NA	0.677127	0.656182	0.67183	Only_RNA	0.707525
POP1	ENSG00000104356	1.41487	-0.59828	0.000642105	YES	DOWN	0.902704	0.1808	0.264973	NO	NONE	0.315748	0.677028	0.65614	0.671741	Only_RNA	0.707436
CALHM2	ENSG00000138172	1.41477	0.59816	1.85883e-05	YES	UP	0.902633	0.1622	0.538415	NO	NONE	0.289515	0.676975	0.656014	0.671693	Only_RNA	0.707387
LINC00298	ENSG00000235665	1.41457	0.5555	7.37992e-09	YES	UP	0.873373	NA	NA	NA	NA	NA	0.676864	0.655973	0.671592	Only_RNA	0.707287
AL670729.3	ENSG00000287315	1.4145	-0.55543	6.3423e-18	YES	DOWN	0.87332	NA	NA	NA	NA	NA	0.676823	0.655889	0.671555	Only_RNA	0.70725
BTBD7	ENSG00000011114	1.41423	0.55517	0.000426575	YES	UP	0.873126	NA	NA	NA	NA	NA	0.676672	0.655721	0.671419	Only_RNA	0.707113
IGF2R	ENSG00000197081	1.41401	0.59724	0.000764282	YES	UP	0.902071	-0.095824	0.394023	NO	NONE	0.207231	0.676553	0.655679	0.671311	Only_RNA	0.707005
ITGA9	ENSG00000144668	1.41396	-0.59718	0.000496209	YES	DOWN	0.902033	-0.015819	0.960109	NO	NONE	0.132758	0.676524	0.655637	0.671284	Only_RNA	0.706979
SUFU	ENSG00000107882	1.41386	0.59706	0.000162406	YES	UP	0.901962	0.30177	0.21444	NO	NONE	0.508927	0.676472	0.655596	0.671237	Only_RNA	0.706931
OVOL2	ENSG00000125850	1.41382	-0.5548	3.36697e-05	YES	DOWN	0.872837	NA	NA	NA	NA	NA	0.676449	0.655554	0.671216	Only_RNA	0.70691
PLEKHG1	ENSG00000120278	1.41371	0.59688	0.000872204	YES	UP	0.90185	0.085783	0.739815	NO	NONE	0.196415	0.676388	0.655428	0.67116	Only_RNA	0.706855
ZNF750	ENSG00000141579	1.41368	0.55467	2.22708e-07	YES	UP	0.872739	NA	NA	NA	NA	NA	0.676373	0.655386	0.671147	Only_RNA	0.706841
ZNF28	ENSG00000198538	1.41364	0.55464	2.34703e-06	YES	UP	0.872712	NA	NA	NA	NA	NA	0.676352	0.655302	0.671127	Only_RNA	0.706822
GSTM2	ENSG00000213366	1.4136	0.29098	0.0713396	NO	NONE	0.524418	0.34968	6.47732e-05	YES	UP	0.588109	0.676326	0.655261	0.671104	Only_Pro	0.706799
PWRN2	ENSG00000260551	1.41331	-0.55433	6.60414e-12	YES	DOWN	0.872473	NA	NA	NA	NA	NA	0.676167	0.655219	0.67096	Only_RNA	0.706654
LINC01962	ENSG00000248473	1.41311	-0.55415	2.49564e-11	YES	DOWN	0.872335	NA	NA	NA	NA	NA	0.67606	0.655177	0.670863	Only_RNA	0.706557
NHLRC3	ENSG00000188811	1.41309	-0.59614	2.32981e-11	YES	DOWN	0.901396	-0.2737	0.369113	NO	NONE	0.462063	0.676047	0.655135	0.670851	Only_RNA	0.706546
AC012513.3	ENSG00000279348	1.41306	-0.5541	0.00184489	YES	DOWN	0.872296	NA	NA	NA	NA	NA	0.676029	0.655093	0.670835	Only_RNA	0.70653
GPR171	ENSG00000174946	1.41305	-0.55409	2.99767e-08	YES	DOWN	0.87229	NA	NA	NA	NA	NA	0.676025	0.655051	0.670831	Only_RNA	0.706525
LAMTOR3	ENSG00000109270	1.41302	-0.59606	0.00119708	YES	DOWN	0.901346	0.18348	0.091314	NO	NONE	0.31964	0.676009	0.655009	0.670817	Only_RNA	0.706511
HS6ST1	ENSG00000136720	1.413	0.59604	1.36974e-08	YES	UP	0.901332	0.21675	0.132863	NO	NONE	0.369839	0.675999	0.654967	0.670807	Only_RNA	0.706502
PIK3R1	ENSG00000145675	1.41268	-0.59565	0.0429846	YES	DOWN	0.901094	-0.29719	0.544142	NO	NONE	0.501268	0.675821	0.654884	0.670645	Only_RNA	0.70634
PSMD12	ENSG00000197170	1.41263	-0.59559	0.00508781	YES	DOWN	0.901057	-0.011088	0.91072	NO	NONE	0.129157	0.675792	0.654842	0.67062	Only_RNA	0.706314
FRRS1L	ENSG00000260230	1.41262	-0.3119	0.0726815	NO	NONE	0.560375	-0.34939	0.00110529	YES	DOWN	0.58764	0.675786	0.6548	0.670614	Only_Pro	0.706309
SDHAP3	ENSG00000185986	1.41254	-0.55362	0.000535395	YES	DOWN	0.871927	NA	NA	NA	NA	NA	0.675743	0.654758	0.670575	Only_RNA	0.70627
UTP18	ENSG00000011260	1.41253	-0.59548	2.81754e-05	YES	DOWN	0.900987	0.39104	0.0985461	NO	NONE	0.653122	0.67574	0.654716	0.670572	Only_RNA	0.706267
FAM66B	ENSG00000215374	1.4125	-0.55359	0.000126684	YES	DOWN	0.871902	NA	NA	NA	NA	NA	0.675724	0.654674	0.670558	Only_RNA	0.706252
MAP3K8	ENSG00000107968	1.41242	0.55351	0.0143817	YES	UP	0.871845	NA	NA	NA	NA	NA	0.67568	0.65459	0.670517	Only_RNA	0.706212
IFITM1	ENSG00000185885	1.41222	0.55332	0.0468702	YES	UP	0.871699	NA	NA	NA	NA	NA	0.675567	0.654465	0.670415	Only_RNA	0.706109
INA	ENSG00000148798	1.41221	-0.5951	0.00702209	YES	DOWN	0.900752	0.32621	0.0780719	NO	NONE	0.549639	0.675564	0.654423	0.670412	Only_RNA	0.706106
RNF40	ENSG00000103549	1.41221	0.0463	0.687111	NO	NONE	0.168234	0.34927	0.00030396	YES	UP	0.587446	0.675562	0.654381	0.67041	Only_Pro	0.706105
WDR76	ENSG00000092470	1.412	0.55313	5.90095e-10	YES	UP	0.871545	NA	NA	NA	NA	NA	0.675447	0.654339	0.670306	Only_RNA	0.706
AC027251.1	ENSG00000286934	1.41186	-0.55299	0.000660202	YES	DOWN	0.871442	NA	NA	NA	NA	NA	0.675367	0.654297	0.670233	Only_RNA	0.705928
TMEM216	ENSG00000187049	1.41183	0.55297	3.72307e-05	YES	UP	0.871421	NA	NA	NA	NA	NA	0.675351	0.654255	0.670218	Only_RNA	0.705913
LINC02669	ENSG00000233321	1.41182	-0.55296	0.0170459	YES	DOWN	0.871414	NA	NA	NA	NA	NA	0.675346	0.654213	0.670213	Only_RNA	0.705908
THRA	ENSG00000126351	1.41145	0.5942	0.000896473	YES	UP	0.900196	0.28691	0.196873	NO	NONE	0.484097	0.675147	0.654046	0.670033	Only_RNA	0.705727
VEGFB	ENSG00000173511	1.41144	0.55261	0.000563767	YES	UP	0.871144	NA	NA	NA	NA	NA	0.675137	0.654004	0.670023	Only_RNA	0.705718
OLFML2A	ENSG00000185585	1.41123	0.55243	0.00629322	YES	UP	0.871002	NA	NA	NA	NA	NA	0.675026	0.653878	0.669922	Only_RNA	0.705617
RNF181	ENSG00000168894	1.41118	-0.59389	1.92612e-09	YES	DOWN	0.899998	-0.65101	0.268317	NO	NONE	0.914631	0.674999	0.653836	0.669897	Only_RNA	0.705592
TMEM266	ENSG00000169758	1.41099	-0.59366	0.000538128	YES	DOWN	0.899859	-0.33276	0.0529197	NO	NONE	0.560451	0.674894	0.653795	0.669802	Only_RNA	0.705496
ZNF519	ENSG00000175322	1.41071	-0.55195	0.00173313	YES	DOWN	0.87063	NA	NA	NA	NA	NA	0.674738	0.653669	0.669659	Only_RNA	0.705354
LINC02223	ENSG00000249937	1.41053	-0.55179	0.000946574	YES	DOWN	0.870506	NA	NA	NA	NA	NA	0.674642	0.653585	0.669572	Only_RNA	0.705267
AC125616.1	ENSG00000256008	1.41016	-0.55146	7.78108e-05	YES	DOWN	0.870244	NA	NA	NA	NA	NA	0.674439	0.653418	0.669387	Only_RNA	0.705082
C1orf216	ENSG00000142686	1.41004	-0.59256	0.0337564	YES	DOWN	0.899165	0.015143	0.968499	NO	NONE	0.132238	0.674374	0.653334	0.669327	Only_RNA	0.705022
RYR3	ENSG00000198838	1.40987	0.59235	0.00867477	YES	UP	0.899036	-0.84362	0.0590652	NO	NONE	0.974908	0.674277	0.653208	0.669238	Only_RNA	0.704933
KRT17	ENSG00000128422	1.40977	-0.59223	0.0234242	YES	DOWN	0.898962	0.077847	0.853325	NO	NONE	0.188172	0.674222	0.653166	0.669188	Only_RNA	0.704883
ZNF391	ENSG00000124613	1.40975	-0.55109	0.00190328	YES	DOWN	0.869955	NA	NA	NA	NA	NA	0.674215	0.653124	0.669182	Only_RNA	0.704877
ANKRD46	ENSG00000186106	1.40973	-0.5922	0.000947896	YES	DOWN	0.89894	-0.17315	0.202753	NO	NONE	0.304802	0.674205	0.653083	0.669173	Only_RNA	0.704867
TMEM128	ENSG00000132406	1.4094	-0.55077	3.01001e-07	YES	DOWN	0.869708	NA	NA	NA	NA	NA	0.674023	0.652999	0.669007	Only_RNA	0.704702
EVC	ENSG00000072840	1.40937	0.55074	0.000263157	YES	UP	0.869682	NA	NA	NA	NA	NA	0.674003	0.652957	0.668989	Only_RNA	0.704683
LINC01250	ENSG00000234423	1.40913	-0.55053	0.00583767	YES	DOWN	0.869516	NA	NA	NA	NA	NA	0.673875	0.652873	0.668871	Only_RNA	0.704566
TLR6	ENSG00000174130	1.40907	0.55047	0.00599031	YES	UP	0.869473	NA	NA	NA	NA	NA	0.673842	0.652831	0.668841	Only_RNA	0.704535
UFD1	ENSG00000070010	1.40893	0.59127	9.28696e-06	YES	UP	0.898352	0.070802	0.75617	NO	NONE	0.18108	0.673764	0.652789	0.668769	Only_RNA	0.704464
FGFR2	ENSG00000066468	1.40888	0.59121	0.00479763	YES	UP	0.898315	0.019823	0.928825	NO	NONE	0.135872	0.673736	0.652748	0.668744	Only_RNA	0.704439
RMND5A	ENSG00000153561	1.40881	0.59113	7.2767e-12	YES	UP	0.898264	-0.17274	0.0913126	NO	NONE	0.304218	0.673698	0.652706	0.668709	Only_RNA	0.704404
KCNJ9	ENSG00000162728	1.40875	-0.082024	0.55201	NO	NONE	0.205774	-0.34825	0.0275295	YES	DOWN	0.585797	0.673666	0.652664	0.66868	Only_Pro	0.704375
MIR4435-2HG	ENSG00000172965	1.40873	-0.55017	6.48395e-15	YES	DOWN	0.869231	NA	NA	NA	NA	NA	0.673654	0.652622	0.668669	Only_RNA	0.704364
VAMP8	ENSG00000118640	1.40872	0.59103	0.00224892	YES	UP	0.8982	0.39155	0.0980115	NO	NONE	0.653891	0.67365	0.65258	0.668665	Only_RNA	0.70436
LRRC46	ENSG00000141294	1.40868	0.55013	0.0103583	YES	UP	0.869201	NA	NA	NA	NA	NA	0.67363	0.652538	0.668648	Only_RNA	0.704342
EBF4	ENSG00000088881	1.4085	0.54996	1.14615e-10	YES	UP	0.869071	NA	NA	NA	NA	NA	0.67353	0.652496	0.668556	Only_RNA	0.704251
HMG20A	ENSG00000140382	1.40837	-0.59063	7.14064e-05	YES	DOWN	0.897946	0.10726	0.342102	NO	NONE	0.220083	0.67346	0.652454	0.668491	Only_RNA	0.704186
FHL2	ENSG00000115641	1.40835	-0.5906	0.00604879	YES	DOWN	0.897929	-0.14749	0.563029	NO	NONE	0.2697	0.673447	0.652412	0.66848	Only_RNA	0.704174
CDK2AP2	ENSG00000167797	1.4083	0.59055	0.00345691	YES	UP	0.897895	0.11953	0.663305	NO	NONE	0.234484	0.673421	0.652371	0.668456	Only_RNA	0.704151
PTPRQ	ENSG00000139304	1.40829	-0.54977	4.99053e-05	YES	DOWN	0.86892	NA	NA	NA	NA	NA	0.673413	0.652329	0.668449	Only_RNA	0.704144
SERPINE1	ENSG00000106366	1.4082	0.59043	0.000356983	YES	UP	0.89782	-0.1133	0.682269	NO	NONE	0.227096	0.673365	0.652245	0.668404	Only_RNA	0.704099
AL355075.2	ENSG00000258515	1.40814	-0.54964	7.82431e-14	YES	DOWN	0.868816	NA	NA	NA	NA	NA	0.673332	0.652203	0.668375	Only_RNA	0.704069
GIMAP7	ENSG00000179144	1.40812	0.59034	0.0024238	YES	UP	0.897766	0.16202	0.538834	NO	NONE	0.28926	0.673324	0.652161	0.668367	Only_RNA	0.704062
AC115485.1	ENSG00000287740	1.40794	-0.54946	2.52403e-10	YES	DOWN	0.868675	NA	NA	NA	NA	NA	0.673223	0.652119	0.668275	Only_RNA	0.703969
ARF6	ENSG00000165527	1.40789	0.26244	1.57895e-06	YES	UP	0.475003	-0.17428	0.0330081	YES	DOWN	0.306414	0.673197	0.651994	0.66825	Both_Sig	0.703945
AL136164.3	ENSG00000279289	1.40773	0.54928	0.0018183	YES	UP	0.868529	NA	NA	NA	NA	NA	0.67311	0.651868	0.66817	Only_RNA	0.703865
SOX12	ENSG00000177732	1.40771	0.54926	2.76959e-11	YES	UP	0.868514	NA	NA	NA	NA	NA	0.673098	0.651826	0.66816	Only_RNA	0.703855
RNF112	ENSG00000128482	1.40764	-0.58979	0.000126368	YES	DOWN	0.897413	0.08855	0.634607	NO	NONE	0.199353	0.673059	0.651784	0.668124	Only_RNA	0.703819
PODXL	ENSG00000128567	1.40747	0.58959	0.0105441	YES	UP	0.897288	-0.39356	0.097149	NO	NONE	0.656921	0.672966	0.651742	0.668039	Only_RNA	0.703734
DDX60L	ENSG00000181381	1.40745	0.54903	0.0272427	YES	UP	0.868334	NA	NA	NA	NA	NA	0.672959	0.6517	0.668033	Only_RNA	0.703727
SLC2A1	ENSG00000117394	1.40745	0.58957	0.00152578	YES	UP	0.897274	-0.19432	0.0512304	NO	NONE	0.33561	0.672956	0.651659	0.668029	Only_RNA	0.703724
INO80D	ENSG00000114933	1.40729	0.54888	1.2929e-05	YES	UP	0.868218	NA	NA	NA	NA	NA	0.672869	0.651617	0.66795	Only_RNA	0.703645
SEZ6L2	ENSG00000174938	1.40726	-0.58935	0.000118528	YES	DOWN	0.897135	-0.47796	0.0606719	NO	NONE	0.771027	0.672851	0.651575	0.667933	Only_RNA	0.703628
AUNIP	ENSG00000127423	1.40725	-0.54885	2.06e-06	YES	DOWN	0.868192	NA	NA	NA	NA	NA	0.672848	0.651533	0.667931	Only_RNA	0.703626
CLEC18B	ENSG00000140839	1.40721	0.54882	0.000425883	YES	UP	0.868164	NA	NA	NA	NA	NA	0.672827	0.651491	0.667912	Only_RNA	0.703606
FBLL1	ENSG00000188573	1.40709	-0.58917	0.0102178	YES	DOWN	0.897015	-0.30779	0.250157	NO	NONE	0.518986	0.672761	0.651365	0.667851	Only_RNA	0.703546
SYNJ2BP-COX16	ENSG00000258644	1.40683	NA	NA	NA	NA	NA	-0.34006	0.044263	YES	DOWN	0.57244	0.672617	0.651324	0.667718	Only_Pro	0.703413
EXT1	ENSG00000182197	1.40678	-0.54844	0.00087722	YES	DOWN	0.867864	NA	NA	NA	NA	NA	0.672594	0.651282	0.667698	Only_RNA	0.703392
PSEN2	ENSG00000143801	1.40667	-0.58869	1.51513e-15	YES	DOWN	0.89671	-0.22976	0.0901479	NO	NONE	0.390331	0.672532	0.65124	0.667641	Only_RNA	0.703336
AC093297.1	ENSG00000248779	1.40637	-0.54807	1.11166e-11	YES	DOWN	0.867572	NA	NA	NA	NA	NA	0.672368	0.651156	0.66749	Only_RNA	0.703185
DZANK1	ENSG00000089091	1.40636	-0.54806	8.27667e-07	YES	DOWN	0.867566	NA	NA	NA	NA	NA	0.672364	0.651114	0.667486	Only_RNA	0.703181
CLSTN3	ENSG00000139182	1.40633	-0.58831	1.12255e-05	YES	DOWN	0.896464	-0.033524	0.903633	NO	NONE	0.146994	0.672348	0.651072	0.667471	Only_RNA	0.703166
AC005330.1	ENSG00000267372	1.40618	-0.54791	1.76396e-06	YES	DOWN	0.867441	NA	NA	NA	NA	NA	0.672267	0.65103	0.667397	Only_RNA	0.703092
AC006042.1	ENSG00000227719	1.40617	-0.5479	9.18015e-14	YES	DOWN	0.867434	NA	NA	NA	NA	NA	0.672261	0.650988	0.667392	Only_RNA	0.703087
EIF5A2	ENSG00000163577	1.40612	-0.58807	1.64341e-05	YES	DOWN	0.89631	-0.24761	0.218913	NO	NONE	0.41909	0.672232	0.650947	0.667365	Only_RNA	0.70306
LPCAT1	ENSG00000153395	1.40612	0.25342	0.0931134	NO	NONE	0.459434	-0.34748	0.00116109	YES	DOWN	0.584549	0.672231	0.650905	0.667364	Only_Pro	0.703059
ENPP1	ENSG00000197594	1.40611	0.54784	8.07334e-09	YES	UP	0.867387	NA	NA	NA	NA	NA	0.672225	0.650863	0.667359	Only_RNA	0.703053
PCDH7	ENSG00000169851	1.40607	-0.58801	0.0411967	YES	DOWN	0.896275	-0.099535	0.452637	NO	NONE	0.211339	0.672207	0.650821	0.667342	Only_RNA	0.703036
CCDC196	ENSG00000196553	1.40603	-0.54778	2.50588e-06	YES	DOWN	0.867335	NA	NA	NA	NA	NA	0.672184	0.650779	0.667321	Only_RNA	0.703016
AC145207.1	ENSG00000235296	1.40567	-0.54746	4.57009e-09	YES	DOWN	0.867084	NA	NA	NA	NA	NA	0.67199	0.650737	0.667143	Only_RNA	0.702837
AC005040.2	ENSG00000286218	1.40553	-0.54733	0.000605171	YES	DOWN	0.86698	NA	NA	NA	NA	NA	0.671909	0.650695	0.667068	Only_RNA	0.702763
KHDRBS3	ENSG00000131773	1.40539	-0.58725	0.0358432	YES	DOWN	0.895782	-0.25952	0.333967	NO	NONE	0.438602	0.671836	0.650653	0.667001	Only_RNA	0.702696
SEC61G	ENSG00000132432	1.40538	-0.5472	2.37226e-07	YES	DOWN	0.866878	NA	NA	NA	NA	NA	0.671831	0.650611	0.666996	Only_RNA	0.702691
AL355596.1	ENSG00000259828	1.40537	-0.54719	1.23883e-11	YES	DOWN	0.866868	NA	NA	NA	NA	NA	0.671822	0.650528	0.666988	Only_RNA	0.702683
PMP22	ENSG00000109099	1.40535	0.54717	0.0199616	YES	UP	0.866854	NA	NA	NA	NA	NA	0.671812	0.650486	0.666978	Only_RNA	0.702673
USP2-AS1	ENSG00000245248	1.40535	-0.54717	3.68276e-16	YES	DOWN	0.866853	NA	NA	NA	NA	NA	0.671811	0.650444	0.666978	Only_RNA	0.702673
MEX3A	ENSG00000254726	1.40531	0.54714	6.3621e-05	YES	UP	0.866829	NA	NA	NA	NA	NA	0.671793	0.650402	0.666961	Only_RNA	0.702656
STXBP4	ENSG00000166263	1.40529	0.54713	2.8938e-09	YES	UP	0.866817	NA	NA	NA	NA	NA	0.671783	0.65036	0.666952	Only_RNA	0.702647
ADAM28	ENSG00000042980	1.40519	0.54704	0.0235295	YES	UP	0.866744	NA	NA	NA	NA	NA	0.671726	0.650318	0.6669	Only_RNA	0.702595
MAP3K2	ENSG00000169967	1.40519	0.58702	5.43723e-07	YES	UP	0.895634	0.10366	0.654281	NO	NONE	0.215978	0.671725	0.650276	0.666899	Only_RNA	0.702594
TNFRSF10A	ENSG00000104689	1.40501	0.54688	0.0014949	YES	UP	0.86662	NA	NA	NA	NA	NA	0.671631	0.650235	0.666812	Only_RNA	0.702507
CBLN1	ENSG00000102924	1.40484	-0.17917	0.0349359	YES	DOWN	0.336871	0.23267	0.044069	YES	UP	0.394981	0.671537	0.650151	0.666726	Both_Sig	0.70242
REXO4	ENSG00000148300	1.40468	0.54659	4.53266e-05	YES	UP	0.866387	NA	NA	NA	NA	NA	0.67145	0.650109	0.666646	Only_RNA	0.70234
ATP13A1	ENSG00000105726	1.40461	0.15515	0.0638912	NO	NONE	0.300751	-0.34705	0.0320204	YES	DOWN	0.583836	0.671411	0.650067	0.666609	Only_Pro	0.702304
PNMA6A	ENSG00000235961	1.40454	-0.5863	0.00463354	YES	DOWN	0.895168	0.18997	0.77478	NO	NONE	0.329158	0.671376	0.649983	0.666577	Only_RNA	0.702272
MYL12A	ENSG00000101608	1.40451	0.58627	0.00483621	YES	UP	0.895143	0.28797	0.0593391	NO	NONE	0.485853	0.671358	0.649941	0.66656	Only_RNA	0.702255
NCKAP5	ENSG00000176771	1.40421	0.54618	0.000369725	YES	UP	0.866058	NA	NA	NA	NA	NA	0.671195	0.649899	0.66641	Only_RNA	0.702105
AC024257.3	ENSG00000269514	1.40406	-0.54605	2.32936e-16	YES	DOWN	0.865953	NA	NA	NA	NA	NA	0.671114	0.649774	0.666335	Only_RNA	0.70203
SSBP1	ENSG00000106028	1.40405	-0.58576	1.53064e-06	YES	DOWN	0.894813	-0.24169	0.171324	NO	NONE	0.40948	0.67111	0.649732	0.666332	Only_RNA	0.702027
STAT1	ENSG00000115415	1.40401	-0.58571	2.09287e-08	YES	DOWN	0.894781	-0.12562	0.814339	NO	NONE	0.241882	0.671086	0.64969	0.666309	Only_RNA	0.702004
AC108066.2	ENSG00000286965	1.40387	0.54589	3.20663e-07	YES	UP	0.865823	NA	NA	NA	NA	NA	0.671012	0.649648	0.666242	Only_RNA	0.701937
ARID1A	ENSG00000117713	1.40376	0.58544	3.65964e-11	YES	UP	0.894601	0.10454	0.624661	NO	NONE	0.216976	0.670951	0.649606	0.666185	Only_RNA	0.70188
DAAM1	ENSG00000100592	1.40373	0.5854	0.00132938	YES	UP	0.894579	0.21937	0.420104	NO	NONE	0.373929	0.670934	0.649564	0.66617	Only_RNA	0.701865
MAGOHB	ENSG00000111196	1.40371	-0.54575	4.60119e-07	YES	DOWN	0.865709	NA	NA	NA	NA	NA	0.670924	0.649523	0.666161	Only_RNA	0.701856
KCNJ3	ENSG00000162989	1.4037	-0.58537	0.00754819	YES	DOWN	0.894557	-0.19211	0.231524	NO	NONE	0.332318	0.670917	0.649481	0.666154	Only_RNA	0.701849
PGR	ENSG00000082175	1.40359	0.54565	0.00343183	YES	UP	0.865628	NA	NA	NA	NA	NA	0.670861	0.649355	0.666103	Only_RNA	0.701797
RND3	ENSG00000115963	1.40354	-0.54559	1.15377e-05	YES	DOWN	0.865586	NA	NA	NA	NA	NA	0.670829	0.649313	0.666073	Only_RNA	0.701768
TRPC5	ENSG00000072315	1.40349	-0.54556	0.00467188	YES	DOWN	0.865555	NA	NA	NA	NA	NA	0.670805	0.649271	0.666051	Only_RNA	0.701745
HELZ2	ENSG00000130589	1.40347	0.54554	0.0143069	YES	UP	0.865542	NA	NA	NA	NA	NA	0.670795	0.649229	0.666042	Only_RNA	0.701737
MCM5	ENSG00000100297	1.40342	0.54549	0.0112665	YES	UP	0.865506	NA	NA	NA	NA	NA	0.670767	0.649187	0.666016	Only_RNA	0.701711
TDP1	ENSG00000042088	1.40329	-0.54538	1.34158e-07	YES	DOWN	0.865414	NA	NA	NA	NA	NA	0.670696	0.649146	0.66595	Only_RNA	0.701645
DCN	ENSG00000011465	1.40326	0.58488	0.000482668	YES	UP	0.894238	-0.0018874	0.989946	NO	NONE	0.122392	0.670679	0.649104	0.665934	Only_RNA	0.701629
PRPF31	ENSG00000105618	1.40322	-0.046656	0.422704	NO	NONE	0.16858	0.34664	0.0104655	YES	UP	0.58318	0.670656	0.649062	0.665913	Only_Pro	0.701608
AC020612.4	ENSG00000287537	1.40318	-0.54529	1.24633e-13	YES	DOWN	0.865339	NA	NA	NA	NA	NA	0.670638	0.64902	0.665896	Only_RNA	0.701591
SNU13	ENSG00000100138	1.40311	-0.58472	2.97923e-06	YES	DOWN	0.894132	0.018595	0.921347	NO	NONE	0.13491	0.670599	0.648978	0.66586	Only_RNA	0.701555
NOS2	ENSG00000007171	1.40301	-0.54514	2.57959e-06	YES	DOWN	0.865222	NA	NA	NA	NA	NA	0.670547	0.648936	0.665812	Only_RNA	0.701507
AC078857.1	ENSG00000243813	1.40294	-0.54508	0.00559586	YES	DOWN	0.86517	NA	NA	NA	NA	NA	0.670507	0.648894	0.665775	Only_RNA	0.70147
DEPP1	ENSG00000165507	1.40294	0.54508	0.021943	YES	UP	0.86517	NA	NA	NA	NA	NA	0.670507	0.648852	0.665775	Only_RNA	0.70147
BAALC	ENSG00000164929	1.40282	-0.3038	0.18797	NO	NONE	0.546508	-0.34653	0.000339159	YES	DOWN	0.582993	0.670442	0.648811	0.665715	Only_Pro	0.70141
RIC3	ENSG00000166405	1.40278	-0.58435	6.77153e-05	YES	DOWN	0.89389	-0.1642	0.337848	NO	NONE	0.292269	0.670418	0.648769	0.665693	Only_RNA	0.701388
KIAA0319	ENSG00000137261	1.40263	-0.58419	0.00104068	YES	DOWN	0.893785	-0.054986	0.837502	NO	NONE	0.165919	0.670338	0.648727	0.66562	Only_RNA	0.701314
SHISA3	ENSG00000178343	1.40243	0.54464	2.66182e-06	YES	UP	0.864811	NA	NA	NA	NA	NA	0.670228	0.648685	0.665518	Only_RNA	0.701213
RASGRP3	ENSG00000152689	1.40231	0.58384	0.000752754	YES	UP	0.893555	0.07897	0.782702	NO	NONE	0.189322	0.670166	0.648601	0.66546	Only_RNA	0.701155
ADORA2A-AS1	ENSG00000178803	1.40208	0.54434	2.48631e-08	YES	UP	0.864569	NA	NA	NA	NA	NA	0.670041	0.648559	0.665344	Only_RNA	0.701039
ZNF658B	ENSG00000198416	1.40195	-0.54422	3.75222e-09	YES	DOWN	0.864477	NA	NA	NA	NA	NA	0.66997	0.648517	0.665279	Only_RNA	0.700974
CRYBG3	ENSG00000080200	1.40194	0.58344	0.00197059	YES	UP	0.89329	0.34037	0.420104	NO	NONE	0.572953	0.669967	0.648475	0.665277	Only_RNA	0.700971
RRNAD1	ENSG00000143303	1.40177	0.54407	1.4509e-07	YES	UP	0.864356	NA	NA	NA	NA	NA	0.669876	0.648434	0.665192	Only_RNA	0.700887
C15orf61	ENSG00000189227	1.40171	-0.54402	0.000602632	YES	DOWN	0.864312	NA	NA	NA	NA	NA	0.669842	0.648392	0.66516	Only_RNA	0.700855
SCN5A	ENSG00000183873	1.40157	-0.5439	1.08927e-08	YES	DOWN	0.864214	NA	NA	NA	NA	NA	0.669766	0.648308	0.66509	Only_RNA	0.700785
CEP41	ENSG00000106477	1.40127	-0.58271	0.000109488	YES	DOWN	0.892808	-0.026476	0.912998	NO	NONE	0.141182	0.669606	0.648266	0.664942	Only_RNA	0.700637
RHBDD1	ENSG00000144468	1.40122	0.5436	0.00237202	YES	UP	0.863971	NA	NA	NA	NA	NA	0.669577	0.648224	0.664915	Only_RNA	0.70061
CDK19	ENSG00000155111	1.40103	0.58245	0.0129929	YES	UP	0.892632	0.31674	0.19056	NO	NONE	0.533919	0.669474	0.64814	0.66482	Only_RNA	0.700514
FKBP3	ENSG00000100442	1.40096	-0.58237	1.53656e-10	YES	DOWN	0.892584	0.042157	0.842808	NO	NONE	0.154382	0.669438	0.648099	0.664786	Only_RNA	0.700481
ATF7IP	ENSG00000171681	1.40077	0.58216	0.00517506	YES	UP	0.892444	0.2788	0.25718	NO	NONE	0.470551	0.669333	0.648057	0.664689	Only_RNA	0.700384
PARP10	ENSG00000178685	1.40061	0.582	0.00270895	YES	UP	0.892333	0.25445	0.157635	NO	NONE	0.430271	0.66925	0.648015	0.664612	Only_RNA	0.700306
MTCO1P42	ENSG00000230327	1.40037	-0.54288	1.01888e-09	YES	DOWN	0.86338	NA	NA	NA	NA	NA	0.66912	0.647973	0.664491	Only_RNA	0.700186
CREB3L1	ENSG00000157613	1.40034	-0.54285	4.6798e-10	YES	DOWN	0.86336	NA	NA	NA	NA	NA	0.669104	0.647931	0.664476	Only_RNA	0.700171
AC004448.2	ENSG00000235979	1.40022	0.54275	1.19328e-07	YES	UP	0.863277	NA	NA	NA	NA	NA	0.66904	0.647847	0.664417	Only_RNA	0.700112
HEY1	ENSG00000164683	1.39993	-0.5425	6.82939e-05	YES	DOWN	0.863074	NA	NA	NA	NA	NA	0.668883	0.647763	0.664271	Only_RNA	0.699966
ANKRD13C	ENSG00000118454	1.39987	-0.54245	6.85128e-05	YES	DOWN	0.863033	NA	NA	NA	NA	NA	0.668851	0.64768	0.664242	Only_RNA	0.699936
C11orf58	ENSG00000110696	1.39981	-0.58113	1.18445e-05	YES	DOWN	0.891758	0.21676	0.169543	NO	NONE	0.369848	0.668818	0.647638	0.664211	Only_RNA	0.699906
AC007222.1	ENSG00000287340	1.39952	-0.54215	0.00261868	YES	DOWN	0.862787	NA	NA	NA	NA	NA	0.66866	0.647554	0.664064	Only_RNA	0.699759
DPY19L2P1	ENSG00000189212	1.39939	-0.54205	0.0142748	YES	DOWN	0.862699	NA	NA	NA	NA	NA	0.668592	0.647512	0.664001	Only_RNA	0.699695
UBA5	ENSG00000081307	1.39938	-0.58067	0.00136844	YES	DOWN	0.891446	0.22166	0.0644086	NO	NONE	0.377526	0.668584	0.64747	0.663994	Only_RNA	0.699689
CLN8	ENSG00000182372	1.39932	0.58061	0.000431472	YES	UP	0.891403	0.11015	0.539731	NO	NONE	0.223417	0.668552	0.647428	0.663964	Only_RNA	0.699659
AC090197.1	ENSG00000253837	1.39924	-0.54192	0.000234213	YES	DOWN	0.862593	NA	NA	NA	NA	NA	0.668509	0.647386	0.663924	Only_RNA	0.699619
AC090625.1	ENSG00000215380	1.39906	-0.54176	8.27667e-07	YES	DOWN	0.862466	NA	NA	NA	NA	NA	0.668411	0.647345	0.663833	Only_RNA	0.699528
JAZF1-AS1	ENSG00000234336	1.39904	-0.54174	0.000463289	YES	DOWN	0.862452	NA	NA	NA	NA	NA	0.6684	0.647303	0.663823	Only_RNA	0.699518
ARV1	ENSG00000173409	1.39899	-0.5417	2.38224e-07	YES	DOWN	0.862417	NA	NA	NA	NA	NA	0.668373	0.647261	0.663798	Only_RNA	0.699493
DSTYK	ENSG00000133059	1.39893	0.019997	0.874177	NO	NONE	0.14424	0.34541	0.00037609	YES	UP	0.581169	0.668344	0.647219	0.66377	Only_Pro	0.699465
ARHGEF37	ENSG00000183111	1.39888	0.58014	0.000586111	YES	UP	0.891087	0.15899	0.440439	NO	NONE	0.285119	0.668315	0.647177	0.663744	Only_RNA	0.699439
AMOTL2	ENSG00000114019	1.39886	0.58012	0.000696101	YES	UP	0.891076	0.15299	0.56438	NO	NONE	0.277009	0.668307	0.647135	0.663736	Only_RNA	0.699431
UBA7	ENSG00000182179	1.39878	0.58003	0.0278953	YES	UP	0.891018	0.52686	0.12233	NO	NONE	0.823633	0.668263	0.647093	0.663696	Only_RNA	0.69939
RAPGEF3	ENSG00000079337	1.39871	0.57996	0.00046811	YES	UP	0.890967	0.17141	0.579268	NO	NONE	0.302347	0.668225	0.64701	0.66366	Only_RNA	0.699355
SAE1	ENSG00000142230	1.3987	-0.57995	0.0236175	YES	DOWN	0.890963	0.083905	0.564307	NO	NONE	0.19444	0.668222	0.646968	0.663658	Only_RNA	0.699352
NOS3	ENSG00000164867	1.39865	0.57989	0.00986077	YES	UP	0.890923	-0.075995	0.772198	NO	NONE	0.186287	0.668193	0.646926	0.66363	Only_RNA	0.699324
PRIMA1	ENSG00000175785	1.39846	0.54126	0.0014949	YES	UP	0.862054	NA	NA	NA	NA	NA	0.668092	0.646842	0.663536	Only_RNA	0.699231
AL583808.1	ENSG00000225087	1.39841	-0.54122	1.07798e-06	YES	DOWN	0.862016	NA	NA	NA	NA	NA	0.668063	0.6468	0.663509	Only_RNA	0.699204
RNF170	ENSG00000120925	1.39836	-0.57959	9.56657e-06	YES	DOWN	0.890718	-0.0029114	0.983233	NO	NONE	0.12313	0.668038	0.646758	0.663486	Only_RNA	0.699181
TBC1D9B	ENSG00000197226	1.3983	0.57952	4.81124e-06	YES	UP	0.890673	0.09835	0.386037	NO	NONE	0.210021	0.668005	0.646716	0.663455	Only_RNA	0.69915
CRABP1	ENSG00000166426	1.39819	0.18363	0.190726	NO	NONE	0.343814	0.34519	3.9747e-05	YES	UP	0.580824	0.667948	0.646674	0.663402	Only_Pro	0.699096
ARID2	ENSG00000189079	1.39796	0.57916	0.000286947	YES	UP	0.890432	0.38492	0.417547	NO	NONE	0.643791	0.667824	0.646549	0.663286	Only_RNA	0.698981
CDA	ENSG00000158825	1.39784	0.57904	0.00153137	YES	UP	0.890347	0.2493	0.627431	NO	NONE	0.421849	0.667761	0.646507	0.663228	Only_RNA	0.698922
LINC01435	ENSG00000229981	1.3977	-0.54063	0.00208291	YES	DOWN	0.86153	NA	NA	NA	NA	NA	0.667685	0.646465	0.663158	Only_RNA	0.698852
AC023590.1	ENSG00000225885	1.39764	-0.54057	0.00263089	YES	DOWN	0.861482	NA	NA	NA	NA	NA	0.667648	0.646423	0.663123	Only_RNA	0.698818
GPSM2	ENSG00000121957	1.39758	0.57876	0.000110706	YES	UP	0.890156	0.14667	0.583181	NO	NONE	0.268626	0.667617	0.646381	0.663093	Only_RNA	0.698788
AC239803.1	ENSG00000232265	1.39746	-0.54042	1.95442e-13	YES	DOWN	0.861362	NA	NA	NA	NA	NA	0.667555	0.646339	0.663036	Only_RNA	0.698731
LINC01511	ENSG00000250584	1.39732	-0.5403	1.93143e-06	YES	DOWN	0.861261	NA	NA	NA	NA	NA	0.667478	0.646298	0.662964	Only_RNA	0.698659
SLC25A48	ENSG00000145832	1.39719	0.5402	7.09257e-06	YES	UP	0.861174	NA	NA	NA	NA	NA	0.66741	0.646256	0.6629	Only_RNA	0.698595
CHAF1A	ENSG00000167670	1.39718	-0.54019	3.63911e-09	YES	DOWN	0.86117	NA	NA	NA	NA	NA	0.667407	0.646214	0.662898	Only_RNA	0.698592
FFAR4	ENSG00000186188	1.39687	-0.53993	0.00207609	YES	DOWN	0.860954	NA	NA	NA	NA	NA	0.66724	0.646172	0.662742	Only_RNA	0.698437
SPATA20	ENSG00000006282	1.39686	-0.15726	0.155583	NO	NONE	0.303835	-0.34481	0.000367175	YES	DOWN	0.580204	0.667234	0.64613	0.662737	Only_Pro	0.698432
AL034417.4	ENSG00000284747	1.39652	0.53964	0.0028106	YES	UP	0.860711	NA	NA	NA	NA	NA	0.667051	0.646046	0.662566	Only_RNA	0.69826
SLC41A3	ENSG00000114544	1.39652	-0.57764	1.24068e-09	YES	DOWN	0.8894	-0.18611	0.718623	NO	NONE	0.323483	0.66705	0.646004	0.662565	Only_RNA	0.698259
FGF12-AS1	ENSG00000231383	1.39648	-0.53961	5.84435e-08	YES	DOWN	0.860683	NA	NA	NA	NA	NA	0.66703	0.645962	0.662546	Only_RNA	0.698241
ANO2	ENSG00000047617	1.39644	0.53957	0.0142962	YES	UP	0.860657	NA	NA	NA	NA	NA	0.667009	0.645879	0.662527	Only_RNA	0.698221
AC004551.1	ENSG00000089127	1.39643	0.57755	0.00319891	YES	UP	0.889335	0.088936	0.75352	NO	NONE	0.199765	0.667001	0.645837	0.662519	Only_RNA	0.698214
CASP1	ENSG00000137752	1.3964	0.57752	0.011476	YES	UP	0.889314	-0.068085	0.839293	NO	NONE	0.178401	0.666985	0.645795	0.662504	Only_RNA	0.698199
ST18	ENSG00000147488	1.39637	0.53951	0.00888278	YES	UP	0.860607	NA	NA	NA	NA	NA	0.666971	0.645753	0.662491	Only_RNA	0.698186
TLK1	ENSG00000198586	1.39635	-0.57747	0.00370007	YES	DOWN	0.889279	-0.26431	0.286324	NO	NONE	0.446508	0.666959	0.645711	0.66248	Only_RNA	0.698175
LINC00377	ENSG00000229246	1.39614	-0.53932	1.53408e-11	YES	DOWN	0.860448	NA	NA	NA	NA	NA	0.666847	0.645627	0.662376	Only_RNA	0.69807
TMEM98	ENSG00000006042	1.39579	0.53904	0.022858	YES	UP	0.860208	NA	NA	NA	NA	NA	0.666661	0.645502	0.662202	Only_RNA	0.697896
DNAJC9	ENSG00000213551	1.39572	0.067788	0.227672	NO	NONE	0.190115	0.34449	0.000481559	YES	UP	0.57967	0.666621	0.645418	0.662164	Only_Pro	0.697859
CES2	ENSG00000172831	1.39561	-0.57669	4.69832e-07	YES	DOWN	0.888749	0.049715	0.86514	NO	NONE	0.161098	0.666562	0.645334	0.662109	Only_RNA	0.697803
SSPN	ENSG00000123096	1.39554	0.57662	7.78491e-05	YES	UP	0.8887	0.085838	0.785235	NO	NONE	0.196473	0.666525	0.645292	0.662074	Only_RNA	0.697769
CARNMT1	ENSG00000156017	1.39552	-0.5388	0.000789103	YES	DOWN	0.860017	NA	NA	NA	NA	NA	0.666513	0.64525	0.662063	Only_RNA	0.697758
AC100797.5	ENSG00000282375	1.39542	-0.53873	2.90795e-08	YES	DOWN	0.859951	NA	NA	NA	NA	NA	0.666462	0.645167	0.662016	Only_RNA	0.69771
SLC14A1	ENSG00000141469	1.3954	0.57648	0.03032	YES	UP	0.888602	0.012029	0.957816	NO	NONE	0.129867	0.666451	0.645125	0.662005	Only_RNA	0.6977
TMEM232	ENSG00000186952	1.39537	-0.53868	0.000197977	YES	DOWN	0.859914	NA	NA	NA	NA	NA	0.666433	0.645041	0.661988	Only_RNA	0.697683
EBI3	ENSG00000105246	1.3953	0.53863	0.00448694	YES	UP	0.859868	NA	NA	NA	NA	NA	0.666398	0.644999	0.661956	Only_RNA	0.69765
TRPM3	ENSG00000083067	1.39512	0.57619	2.39917e-05	YES	UP	0.888403	0.70592	0.226568	NO	NONE	0.939278	0.666303	0.644957	0.661866	Only_RNA	0.697561
ARHGAP21	ENSG00000107863	1.39502	0.57609	4.02447e-06	YES	UP	0.888333	-0.11336	0.153533	NO	NONE	0.227163	0.66625	0.644915	0.661817	Only_RNA	0.697512
CDK5RAP2	ENSG00000136861	1.39502	0.5384	0.000472039	YES	UP	0.859675	NA	NA	NA	NA	NA	0.666248	0.644874	0.661816	Only_RNA	0.69751
LINC02009	ENSG00000283646	1.39492	-0.53832	4.01193e-05	YES	DOWN	0.859607	NA	NA	NA	NA	NA	0.666196	0.644832	0.661766	Only_RNA	0.697461
FMO2	ENSG00000094963	1.39491	0.53831	0.00061688	YES	UP	0.8596	NA	NA	NA	NA	NA	0.66619	0.64479	0.661761	Only_RNA	0.697455
SFRP2	ENSG00000145423	1.39482	0.53823	7.67223e-15	YES	UP	0.859537	NA	NA	NA	NA	NA	0.666141	0.644748	0.661715	Only_RNA	0.69741
PLIN5	ENSG00000214456	1.39472	0.57577	0.00018775	YES	UP	0.888118	0.24542	0.327195	NO	NONE	0.415531	0.666089	0.644664	0.661666	Only_RNA	0.697361
EFL1	ENSG00000140598	1.39464	-0.078904	0.154378	NO	NONE	0.202262	0.34418	0.00642171	YES	UP	0.57917	0.666046	0.644622	0.661626	Only_Pro	0.697321
AC104827.1	ENSG00000250062	1.39459	-0.53804	0.00546488	YES	DOWN	0.859379	NA	NA	NA	NA	NA	0.666019	0.64458	0.661601	Only_RNA	0.697296
UQCC1	ENSG00000101019	1.39444	-0.57548	2.40843e-11	YES	DOWN	0.887918	-0.27163	0.0730979	NO	NONE	0.458633	0.665939	0.644538	0.661526	Only_RNA	0.69722
ST8SIA3	ENSG00000177511	1.39436	-0.5754	0.00847778	YES	DOWN	0.887863	-0.060071	0.74196	NO	NONE	0.17068	0.665897	0.644497	0.661487	Only_RNA	0.697182
ALKBH8	ENSG00000137760	1.39413	-0.57516	5.4137e-06	YES	DOWN	0.887696	-0.12861	0.636354	NO	NONE	0.245569	0.665772	0.644329	0.66137	Only_RNA	0.697064
SIRT1	ENSG00000096717	1.39397	0.575	3.65214e-29	YES	UP	0.887584	0.23361	0.353411	NO	NONE	0.396478	0.665688	0.644203	0.661291	Only_RNA	0.696985
CYTOR	ENSG00000222041	1.39397	-0.53753	5.16206e-09	YES	DOWN	0.85895	NA	NA	NA	NA	NA	0.665687	0.644162	0.661289	Only_RNA	0.696984
WDR37	ENSG00000047056	1.39396	-0.57499	0.000833368	YES	DOWN	0.887575	-0.17114	0.132762	NO	NONE	0.301971	0.665681	0.64412	0.661285	Only_RNA	0.696979
GMDS-DT	ENSG00000250903	1.39386	-0.53744	5.94973e-07	YES	DOWN	0.858873	NA	NA	NA	NA	NA	0.665627	0.644078	0.661233	Only_RNA	0.696928
KIF9	ENSG00000088727	1.39367	-0.53729	2.18188e-06	YES	DOWN	0.858747	NA	NA	NA	NA	NA	0.665529	0.643994	0.661141	Only_RNA	0.696836
AL359851.1	ENSG00000260585	1.39364	-0.53726	0.0023912	YES	DOWN	0.858726	NA	NA	NA	NA	NA	0.665513	0.643952	0.661126	Only_RNA	0.696821
PHF8	ENSG00000172943	1.39359	0.53722	1.58518e-07	YES	UP	0.858693	NA	NA	NA	NA	NA	0.665487	0.64391	0.661102	Only_RNA	0.696797
TUBA1B	ENSG00000123416	1.39353	-0.57455	5.35934e-06	YES	DOWN	0.887274	-0.37274	0.277321	NO	NONE	0.624903	0.665455	0.643868	0.661073	Only_RNA	0.696767
CASC4	ENSG00000166734	1.39346	0.57448	9.57626e-10	YES	UP	0.887222	0.024768	0.872865	NO	NONE	0.139802	0.665417	0.643785	0.661036	Only_RNA	0.696731
ZFHX4	ENSG00000091656	1.39345	0.53711	0.0207425	YES	UP	0.858593	NA	NA	NA	NA	NA	0.665409	0.643743	0.661029	Only_RNA	0.696724
CFAP54	ENSG00000188596	1.3934	0.57442	0.00304747	YES	UP	0.887181	-0.31845	0.512377	NO	NONE	0.53675	0.665385	0.643701	0.661007	Only_RNA	0.696702
CLEC2B	ENSG00000110852	1.3933	0.53699	0.00101036	YES	UP	0.858491	NA	NA	NA	NA	NA	0.66533	0.643659	0.660955	Only_RNA	0.69665
KCNV2	ENSG00000168263	1.39313	-0.53684	0.00477751	YES	DOWN	0.858371	NA	NA	NA	NA	NA	0.665237	0.643617	0.660868	Only_RNA	0.696563
ARHGAP5	ENSG00000100852	1.39308	0.57408	2.11889e-10	YES	UP	0.886949	0.14714	0.589642	NO	NONE	0.269245	0.665212	0.643575	0.660844	Only_RNA	0.696539
LHX6	ENSG00000106852	1.39302	-0.53675	0.000273989	YES	DOWN	0.858296	NA	NA	NA	NA	NA	0.665179	0.643533	0.660813	Only_RNA	0.696508
NFIB	ENSG00000147862	1.39302	0.57402	2.04596e-17	YES	UP	0.886905	-0.34379	0.475333	NO	NONE	0.578535	0.665179	0.643491	0.660813	Only_RNA	0.696508
XPO1	ENSG00000082898	1.39292	0.57392	7.12777e-05	YES	UP	0.886837	0.16001	0.210153	NO	NONE	0.286507	0.665128	0.643449	0.660765	Only_RNA	0.69646
MED1	ENSG00000125686	1.3929	0.5739	2.12931e-09	YES	UP	0.886821	0.11688	0.754376	NO	NONE	0.231323	0.665116	0.643408	0.660754	Only_RNA	0.696448
RNF148	ENSG00000235631	1.39275	-0.53654	2.99329e-11	YES	DOWN	0.858114	NA	NA	NA	NA	NA	0.665039	0.643324	0.660681	Only_RNA	0.696376
IRF8	ENSG00000140968	1.39244	0.53628	0.00771766	YES	UP	0.857901	NA	NA	NA	NA	NA	0.664873	0.64324	0.660526	Only_RNA	0.69622
KIAA0355	ENSG00000166398	1.39239	0.53624	0.0286067	YES	UP	0.857863	NA	NA	NA	NA	NA	0.664844	0.643198	0.660499	Only_RNA	0.696193
AL158071.5	ENSG00000273381	1.39237	0.53623	4.94415e-07	YES	UP	0.85785	NA	NA	NA	NA	NA	0.664834	0.643156	0.660489	Only_RNA	0.696184
LINC01335	ENSG00000248942	1.39227	-0.53615	0.0140306	YES	DOWN	0.857786	NA	NA	NA	NA	NA	0.664784	0.643114	0.660442	Only_RNA	0.696137
RGS8	ENSG00000135824	1.39226	-0.53614	0.00239296	YES	DOWN	0.857778	NA	NA	NA	NA	NA	0.664778	0.643073	0.660437	Only_RNA	0.696131
CEBPZOS	ENSG00000218739	1.39223	-0.57322	2.72863e-05	YES	DOWN	0.886346	-0.20211	0.0873266	NO	NONE	0.347318	0.664759	0.643031	0.660419	Only_RNA	0.696114
AL591770.1	ENSG00000259055	1.39202	-0.53595	0.000392632	YES	DOWN	0.857615	NA	NA	NA	NA	NA	0.664652	0.642989	0.660318	Only_RNA	0.696012
CDK2	ENSG00000123374	1.39186	0.57285	0.00433485	YES	UP	0.886088	-0.21361	0.675848	NO	NONE	0.364953	0.664566	0.642947	0.660237	Only_RNA	0.695932
C9orf72	ENSG00000147894	1.39164	-0.57263	6.20861e-07	YES	DOWN	0.885932	-0.12663	0.354293	NO	NONE	0.243122	0.664449	0.642863	0.660127	Only_RNA	0.695822
SRGAP3	ENSG00000196220	1.39145	-0.12341	0.475119	NO	NONE	0.256594	-0.34327	0.0112361	YES	DOWN	0.577693	0.664347	0.642821	0.660031	Only_Pro	0.695726
RBL1	ENSG00000080839	1.39141	0.53545	1.01455e-10	YES	UP	0.857195	NA	NA	NA	NA	NA	0.664326	0.642779	0.660012	Only_RNA	0.695706
GALNTL6	ENSG00000174473	1.39138	-0.53543	8.26822e-05	YES	DOWN	0.857175	NA	NA	NA	NA	NA	0.664311	0.642737	0.659997	Only_RNA	0.695692
SLC1A7	ENSG00000162383	1.39127	0.57225	0.0124387	YES	UP	0.885671	0.3643	0.461383	NO	NONE	0.611577	0.664253	0.642696	0.659943	Only_RNA	0.695637
HPS3	ENSG00000163755	1.39117	0.57215	5.04241e-05	YES	UP	0.885596	0.15597	0.555461	NO	NONE	0.281011	0.664197	0.642654	0.65989	Only_RNA	0.695585
SOX9-AS1	ENSG00000234899	1.39109	0.53519	0.00217092	YES	UP	0.856976	NA	NA	NA	NA	NA	0.664156	0.64257	0.659852	Only_RNA	0.695546
HDAC7	ENSG00000061273	1.39092	0.53505	0.00320773	YES	UP	0.856855	NA	NA	NA	NA	NA	0.664063	0.642528	0.659763	Only_RNA	0.695458
SLC26A4-AS1	ENSG00000233705	1.39079	-0.53495	0.00693549	YES	DOWN	0.856766	NA	NA	NA	NA	NA	0.663994	0.642486	0.659699	Only_RNA	0.695393
IGHA2	ENSG00000211890	1.39066	NA	NA	NA	NA	NA	0.33555	0.0251994	YES	UP	0.565046	0.663929	0.642444	0.659637	Only_Pro	0.695332
MAPK8IP1	ENSG00000121653	1.39057	0.22361	0.114857	NO	NONE	0.408722	0.34302	0.0133528	YES	UP	0.577284	0.663877	0.642402	0.659588	Only_Pro	0.695283
LINC-PINT	ENSG00000231721	1.39052	0.53473	1.98353e-25	YES	UP	0.856586	NA	NA	NA	NA	NA	0.663854	0.642319	0.659567	Only_RNA	0.695262
PDP2	ENSG00000172840	1.39045	0.53467	1.10221e-07	YES	UP	0.856534	NA	NA	NA	NA	NA	0.663814	0.642235	0.659529	Only_RNA	0.695224
IFNLR1	ENSG00000185436	1.39041	0.53465	0.00109742	YES	UP	0.856512	NA	NA	NA	NA	NA	0.663797	0.642193	0.659513	Only_RNA	0.695207
FAHD2B	ENSG00000144199	1.3904	-0.57138	9.54351e-08	YES	DOWN	0.885053	0.054474	0.658957	NO	NONE	0.165446	0.66379	0.642151	0.659506	Only_RNA	0.695201
ZCCHC8	ENSG00000033030	1.39025	0.57122	2.68333e-10	YES	UP	0.884945	0.38176	0.10771	NO	NONE	0.638931	0.663709	0.642025	0.65943	Only_RNA	0.695124
AL449403.2	ENSG00000275465	1.39023	0.5345	3.77288e-06	YES	UP	0.856384	NA	NA	NA	NA	NA	0.663698	0.641984	0.659419	Only_RNA	0.695114
MICALL1	ENSG00000100139	1.39017	0.57114	0.000659727	YES	UP	0.884887	0.18936	0.0659798	NO	NONE	0.328249	0.663665	0.641942	0.659389	Only_RNA	0.695083
RESF1	ENSG00000174718	1.38987	0.57084	1.10575e-24	YES	UP	0.884677	0.43486	0.0913475	NO	NONE	0.71623	0.663508	0.6419	0.65924	Only_RNA	0.694935
AL049796.1	ENSG00000260464	1.38972	-0.53409	0.00101594	YES	DOWN	0.856036	NA	NA	NA	NA	NA	0.663428	0.641858	0.659165	Only_RNA	0.69486
REPIN1	ENSG00000214022	1.3897	0.53408	4.2479e-05	YES	UP	0.856024	NA	NA	NA	NA	NA	0.663418	0.641816	0.659156	Only_RNA	0.694851
CCDC14	ENSG00000175455	1.38963	-0.53402	4.03053e-05	YES	DOWN	0.855973	NA	NA	NA	NA	NA	0.663379	0.641732	0.659119	Only_RNA	0.694813
RAB11B	ENSG00000185236	1.38954	0.13424	0.178834	NO	NONE	0.271179	0.34273	9.86932e-07	YES	UP	0.576812	0.663333	0.64169	0.659075	Only_Pro	0.69477
CCDC43	ENSG00000180329	1.38949	-0.57046	4.46536e-07	YES	DOWN	0.884408	-0.048655	0.763932	NO	NONE	0.160142	0.663306	0.641607	0.65905	Only_RNA	0.694745
RPL23AP97	ENSG00000260615	1.38939	-0.53383	3.88593e-11	YES	DOWN	0.85581	NA	NA	NA	NA	NA	0.663253	0.641523	0.659	Only_RNA	0.694694
MYOZ2	ENSG00000172399	1.38939	-0.53382	0.0217038	YES	DOWN	0.855808	NA	NA	NA	NA	NA	0.663251	0.641481	0.658998	Only_RNA	0.694693
RPA3	ENSG00000106399	1.38936	-0.57034	7.25584e-08	YES	DOWN	0.884319	0.21093	0.36233	NO	NONE	0.360808	0.663239	0.641439	0.658987	Only_RNA	0.694682
HNRNPC	ENSG00000092199	1.38926	0.024889	0.839185	NO	NONE	0.148476	0.34266	0.000177453	YES	UP	0.576683	0.663186	0.641397	0.658936	Only_Pro	0.694631
ZBTB12	ENSG00000204366	1.38926	0.53372	9.88892e-21	YES	UP	0.855722	NA	NA	NA	NA	NA	0.663185	0.641355	0.658935	Only_RNA	0.69463
TPTE2P1	ENSG00000253771	1.38924	-0.5337	6.19018e-05	YES	DOWN	0.855706	NA	NA	NA	NA	NA	0.663172	0.641313	0.658923	Only_RNA	0.694618
BCAM	ENSG00000187244	1.38919	0.57016	0.000158108	YES	UP	0.884197	0.045947	0.769187	NO	NONE	0.15772	0.663148	0.641272	0.6589	Only_RNA	0.694595
MVB12B	ENSG00000196814	1.38908	0.57006	0.000641467	YES	UP	0.88412	-0.11515	0.557831	NO	NONE	0.229268	0.66309	0.641188	0.658846	Only_RNA	0.694541
DUXB	ENSG00000282757	1.389	-0.53351	3.84947e-11	YES	DOWN	0.855543	NA	NA	NA	NA	NA	0.663046	0.641146	0.658804	Only_RNA	0.694498
RAMP1	ENSG00000132329	1.38892	0.56989	1.53631e-05	YES	UP	0.884003	0.6964	0.233543	NO	NONE	0.935541	0.663002	0.641104	0.658763	Only_RNA	0.694458
KIAA0825	ENSG00000185261	1.38888	-0.53342	0.00156606	YES	DOWN	0.855466	NA	NA	NA	NA	NA	0.662986	0.641062	0.658747	Only_RNA	0.694442
SCAMP1	ENSG00000085365	1.38862	-0.5696	1.50994e-05	YES	DOWN	0.883796	-0.13404	0.288721	NO	NONE	0.252359	0.662847	0.64102	0.658616	Only_RNA	0.694311
YWHAH	ENSG00000128245	1.38862	-0.5696	0.0230143	YES	DOWN	0.883796	-0.020468	0.908782	NO	NONE	0.136379	0.662847	0.640978	0.658616	Only_RNA	0.694311
RWDD2A	ENSG00000013392	1.38861	-0.56959	0.00768733	YES	DOWN	0.883785	0.12462	0.45143	NO	NONE	0.240659	0.662839	0.640937	0.658608	Only_RNA	0.694303
POLA1	ENSG00000101868	1.38853	0.53315	1.55971e-07	YES	UP	0.855227	NA	NA	NA	NA	NA	0.662801	0.640853	0.658573	Only_RNA	0.694267
AC068580.3	ENSG00000235027	1.38847	0.53309	0.010558	YES	UP	0.85518	NA	NA	NA	NA	NA	0.662764	0.640811	0.658538	Only_RNA	0.694233
RAMP3	ENSG00000122679	1.38834	0.53299	0.020411	YES	UP	0.855096	NA	NA	NA	NA	NA	0.662699	0.640769	0.658476	Only_RNA	0.694171
THOC3	ENSG00000051596	1.3883	-0.56928	0.00697409	YES	DOWN	0.883568	0.14315	0.186994	NO	NONE	0.264022	0.662676	0.640727	0.658454	Only_RNA	0.694149
AC091057.1	ENSG00000187951	1.38829	0.53295	1.48041e-05	YES	UP	0.85506	NA	NA	NA	NA	NA	0.662672	0.640685	0.65845	Only_RNA	0.694145
KIAA1257	ENSG00000114656	1.38827	-0.53294	0.000147548	YES	DOWN	0.85505	NA	NA	NA	NA	NA	0.662664	0.640643	0.658443	Only_RNA	0.694137
SPATS2	ENSG00000123352	1.38825	-0.56924	0.000283874	YES	DOWN	0.883537	0.018936	0.906831	NO	NONE	0.135177	0.662653	0.640601	0.658432	Only_RNA	0.694127
FGD2	ENSG00000146192	1.38824	0.53291	0.00806989	YES	UP	0.855025	NA	NA	NA	NA	NA	0.662644	0.64056	0.658424	Only_RNA	0.694119
SPARCL1	ENSG00000152583	1.38816	-0.56915	0.0105092	YES	DOWN	0.883473	-0.11811	0.304451	NO	NONE	0.232787	0.662605	0.640518	0.658387	Only_RNA	0.694081
AGO2	ENSG00000123908	1.38814	0.56913	0.00509268	YES	UP	0.883458	0.1802	0.125661	NO	NONE	0.314889	0.662593	0.640476	0.658376	Only_RNA	0.694071
DNM2	ENSG00000079805	1.38808	0.56907	8.96781e-06	YES	UP	0.883418	0.48936	0.256656	NO	NONE	0.784211	0.662563	0.640434	0.658348	Only_RNA	0.694042
GLUL	ENSG00000135821	1.38807	0.56906	5.87155e-08	YES	UP	0.883408	-0.18609	0.218919	NO	NONE	0.323447	0.662556	0.640392	0.658341	Only_RNA	0.694035
IPO9	ENSG00000198700	1.38804	0.015364	0.876693	NO	NONE	0.140322	0.34231	0.00156203	YES	UP	0.576121	0.662539	0.64035	0.658325	Only_Pro	0.694019
PILRB	ENSG00000121716	1.38799	0.53271	0.0208067	YES	UP	0.854856	NA	NA	NA	NA	NA	0.662513	0.640308	0.6583	Only_RNA	0.693995
MOV10L1	ENSG00000073146	1.38796	-0.53269	2.94748e-25	YES	DOWN	0.854834	NA	NA	NA	NA	NA	0.662497	0.640266	0.658285	Only_RNA	0.693979
AP006261.1	ENSG00000286593	1.3879	-0.53264	2.67124e-07	YES	DOWN	0.854795	NA	NA	NA	NA	NA	0.662466	0.640183	0.658256	Only_RNA	0.693951
AL591378.1	ENSG00000287700	1.38788	-0.53262	0.00495943	YES	DOWN	0.854779	NA	NA	NA	NA	NA	0.662453	0.640141	0.658244	Only_RNA	0.693938
RHBDD2	ENSG00000005486	1.38776	-0.18981	0.116537	NO	NONE	0.353543	-0.34223	0.00263912	YES	DOWN	0.575995	0.662394	0.640099	0.658187	Only_Pro	0.693882
WIZ	ENSG00000011451	1.38776	0.56875	6.46957e-05	YES	UP	0.883187	0.39866	0.0916515	NO	NONE	0.664569	0.66239	0.640057	0.658184	Only_RNA	0.693879
GPM6A	ENSG00000150625	1.3877	-0.56869	0.0149448	YES	DOWN	0.883149	-0.2857	0.124631	NO	NONE	0.482067	0.662362	0.640015	0.658157	Only_RNA	0.693852
PIK3C2G	ENSG00000139144	1.38765	-0.53244	4.23731e-11	YES	DOWN	0.854621	NA	NA	NA	NA	NA	0.662331	0.639973	0.658128	Only_RNA	0.693823
SLC17A6	ENSG00000091664	1.38756	-0.56855	0.00365323	YES	DOWN	0.883049	-0.17722	0.16431	NO	NONE	0.310598	0.662287	0.639931	0.658086	Only_RNA	0.693781
PTHLH	ENSG00000087494	1.38743	-0.53227	4.87226e-06	YES	DOWN	0.854476	NA	NA	NA	NA	NA	0.662219	0.639848	0.658021	Only_RNA	0.693716
LINC00460	ENSG00000233532	1.38742	-0.53226	1.53368e-05	YES	DOWN	0.854466	NA	NA	NA	NA	NA	0.662211	0.639806	0.658014	Only_RNA	0.693709
RRBP1	ENSG00000125844	1.3873	0.56829	0.0014463	YES	UP	0.882863	0.20846	0.479669	NO	NONE	0.357008	0.662147	0.639764	0.657953	Only_RNA	0.693648
CTNNA3	ENSG00000183230	1.38715	0.086166	0.421846	NO	NONE	0.210505	0.34206	0.00972573	YES	UP	0.575712	0.662068	0.639722	0.657879	Only_Pro	0.693574
DDOST	ENSG00000244038	1.38697	-0.56797	7.65917e-12	YES	DOWN	0.882632	0.51465	0.264636	NO	NONE	0.811458	0.661974	0.63968	0.657789	Only_RNA	0.693484
CRB1	ENSG00000134376	1.38696	0.5319	7.14064e-05	YES	UP	0.854157	NA	NA	NA	NA	NA	0.661972	0.639638	0.657787	Only_RNA	0.693482
MYH8	ENSG00000133020	1.38694	NA	NA	NA	NA	NA	-0.33453	0.0135176	YES	DOWN	0.56337	0.66196	0.639596	0.657776	Only_Pro	0.693471
RHOV	ENSG00000104140	1.38683	-0.53179	2.30842e-08	YES	DOWN	0.854063	NA	NA	NA	NA	NA	0.661899	0.639554	0.657719	Only_RNA	0.693413
COL5A2	ENSG00000204262	1.38674	-0.56775	0.00223769	YES	DOWN	0.882474	0.10049	0.586374	NO	NONE	0.212407	0.661855	0.639471	0.657677	Only_RNA	0.693372
GINS1	ENSG00000101003	1.3867	-0.53169	2.89609e-15	YES	DOWN	0.853974	NA	NA	NA	NA	NA	0.66183	0.639429	0.657653	Only_RNA	0.693348
PLIN2	ENSG00000147872	1.38667	0.53167	0.00351835	YES	UP	0.853954	NA	NA	NA	NA	NA	0.661814	0.639387	0.657638	Only_RNA	0.693333
SIDT1-AS1	ENSG00000239453	1.38654	-0.53157	7.51945e-05	YES	DOWN	0.85387	NA	NA	NA	NA	NA	0.661749	0.639303	0.657577	Only_RNA	0.693271
BMS1P1	ENSG00000204177	1.3865	-0.53154	0.000372802	YES	DOWN	0.85384	NA	NA	NA	NA	NA	0.661726	0.639261	0.657555	Only_RNA	0.693249
FAM20B	ENSG00000116199	1.38643	-0.56745	0.00292496	YES	DOWN	0.882255	0.058257	0.634607	NO	NONE	0.168969	0.661691	0.639177	0.657522	Only_RNA	0.693216
AL663058.2	ENSG00000286666	1.38641	-0.53147	4.71191e-11	YES	DOWN	0.85378	NA	NA	NA	NA	NA	0.66168	0.639136	0.65751	Only_RNA	0.693205
AL138799.1	ENSG00000227288	1.38633	-0.5314	0.000477319	YES	DOWN	0.853724	NA	NA	NA	NA	NA	0.661636	0.639094	0.657469	Only_RNA	0.693164
PERP	ENSG00000112378	1.38625	0.53134	7.08971e-07	YES	UP	0.853672	NA	NA	NA	NA	NA	0.661596	0.639052	0.657431	Only_RNA	0.693126
ASCC1	ENSG00000138303	1.38624	0.56726	0.00014781	YES	UP	0.882123	0.22773	0.0633088	NO	NONE	0.387117	0.661592	0.63901	0.657427	Only_RNA	0.693122
CLDN18	ENSG00000066405	1.3862	0.5313	0.00362575	YES	UP	0.853638	NA	NA	NA	NA	NA	0.66157	0.638968	0.657406	Only_RNA	0.693101
BFSP1	ENSG00000125864	1.38615	-0.53126	1.6636e-08	YES	DOWN	0.853601	NA	NA	NA	NA	NA	0.661541	0.638926	0.657379	Only_RNA	0.693073
PIP4K2A	ENSG00000150867	1.38608	0.56711	0.00226955	YES	UP	0.88201	0.27558	0.141433	NO	NONE	0.465196	0.661508	0.6388	0.657347	Only_RNA	0.693042
TCTE1	ENSG00000146221	1.38604	-0.53117	6.8933e-08	YES	DOWN	0.853527	NA	NA	NA	NA	NA	0.661483	0.638717	0.657324	Only_RNA	0.693019
CMTM6	ENSG00000091317	1.38593	0.53109	8.62966e-05	YES	UP	0.853452	NA	NA	NA	NA	NA	0.661426	0.638675	0.657269	Only_RNA	0.692964
NDUFB4P2	ENSG00000251306	1.38582	-0.531	0.00238959	YES	DOWN	0.853377	NA	NA	NA	NA	NA	0.661368	0.638633	0.657214	Only_RNA	0.692909
LRRC20	ENSG00000172731	1.38581	-0.56684	6.67424e-08	YES	DOWN	0.881819	-0.093486	0.666738	NO	NONE	0.204674	0.661364	0.638591	0.657211	Only_RNA	0.692906
FAM124A	ENSG00000150510	1.38569	0.56672	0.000819142	YES	UP	0.881731	0.38229	0.100001	NO	NONE	0.639744	0.661298	0.638465	0.657148	Only_RNA	0.692843
CAB39	ENSG00000135932	1.3856	-0.28482	0.0619588	NO	NONE	0.513748	0.34162	4.32897e-05	YES	UP	0.575001	0.661252	0.638424	0.657104	Only_Pro	0.692799
SERTAD1	ENSG00000197019	1.38547	0.53073	0.00115632	YES	UP	0.853141	NA	NA	NA	NA	NA	0.661184	0.638298	0.65704	Only_RNA	0.692735
WDFY3	ENSG00000163625	1.38545	0.5665	8.61242e-06	YES	UP	0.881567	0.35562	0.319726	NO	NONE	0.597707	0.661175	0.638256	0.657031	Only_RNA	0.692726
TTC7A	ENSG00000068724	1.38528	0.53058	0.00103574	YES	UP	0.853014	NA	NA	NA	NA	NA	0.661086	0.638214	0.656947	Only_RNA	0.692641
AC009486.2	ENSG00000286427	1.38523	-0.53054	0.000584879	YES	DOWN	0.852979	NA	NA	NA	NA	NA	0.661059	0.638172	0.656921	Only_RNA	0.692615
OBSCN-AS1	ENSG00000162913	1.38518	-0.5305	1.71967e-07	YES	DOWN	0.852946	NA	NA	NA	NA	NA	0.661033	0.63813	0.656896	Only_RNA	0.692591
GRB14	ENSG00000115290	1.3851	-0.53044	0.00297417	YES	DOWN	0.852887	NA	NA	NA	NA	NA	0.660987	0.638047	0.656853	Only_RNA	0.692548
AC017100.1	ENSG00000259985	1.38498	-0.53035	1.64476e-07	YES	DOWN	0.852808	NA	NA	NA	NA	NA	0.660927	0.638005	0.656795	Only_RNA	0.69249
NAGA	ENSG00000198951	1.38492	0.56598	0.0245225	YES	UP	0.881197	-0.2541	0.120858	NO	NONE	0.429696	0.660898	0.637963	0.656768	Only_RNA	0.692462
VWDE	ENSG00000146530	1.3849	-0.53028	0.00163184	YES	DOWN	0.852755	NA	NA	NA	NA	NA	0.660885	0.637921	0.656755	Only_RNA	0.69245
NKD1	ENSG00000140807	1.38487	0.53026	0.00104767	YES	UP	0.852733	NA	NA	NA	NA	NA	0.660868	0.637879	0.65674	Only_RNA	0.692434
NKX6-2	ENSG00000148826	1.38477	0.53018	0.00062232	YES	UP	0.852667	NA	NA	NA	NA	NA	0.660817	0.637837	0.656691	Only_RNA	0.692385
HPF1	ENSG00000056050	1.38472	-0.56579	5.06548e-06	YES	DOWN	0.881057	0.10034	0.378034	NO	NONE	0.212239	0.660793	0.637795	0.656668	Only_RNA	0.692362
PGRMC1	ENSG00000101856	1.38462	-0.56569	2.99043e-05	YES	DOWN	0.880986	-0.0041655	0.970177	NO	NONE	0.124038	0.66074	0.637753	0.656617	Only_RNA	0.692312
FCGR3B	ENSG00000162747	1.38416	0.52971	0.047458	YES	UP	0.852253	NA	NA	NA	NA	NA	0.660496	0.637628	0.656385	Only_RNA	0.69208
ADGRL3	ENSG00000150471	1.38415	-0.2566	0.202088	NO	NONE	0.464917	-0.34122	0.0435262	YES	DOWN	0.574339	0.66049	0.637586	0.65638	Only_Pro	0.692075
KIAA0100	ENSG00000007202	1.38401	0.5651	2.95213e-08	YES	UP	0.880554	0.60231	0.426038	NO	NONE	0.885525	0.660416	0.637544	0.656309	Only_RNA	0.692004
RPLP0P2	ENSG00000243742	1.38389	-0.5295	1.79182e-07	YES	DOWN	0.852067	NA	NA	NA	NA	NA	0.660352	0.637502	0.656248	Only_RNA	0.691943
MAP3K1	ENSG00000095015	1.38368	0.52934	1.78731e-05	YES	UP	0.851927	NA	NA	NA	NA	NA	0.660243	0.63746	0.656145	Only_RNA	0.691839
LINC01709	ENSG00000226715	1.38358	-0.52926	0.00505193	YES	DOWN	0.851859	NA	NA	NA	NA	NA	0.660191	0.637418	0.656095	Only_RNA	0.691789
ELF4	ENSG00000102034	1.38354	0.52923	0.000852791	YES	UP	0.851836	NA	NA	NA	NA	NA	0.660173	0.637376	0.656077	Only_RNA	0.691772
RPS10P7	ENSG00000223396	1.38317	0.52894	0.000531719	YES	UP	0.851584	NA	NA	NA	NA	NA	0.659978	0.637167	0.655891	Only_RNA	0.691586
NUDT11	ENSG00000196368	1.38311	-0.56424	0.00435338	YES	DOWN	0.879927	-0.078893	0.672558	NO	NONE	0.189243	0.659946	0.637125	0.655861	Only_RNA	0.691555
XPNPEP3	ENSG00000196236	1.38305	0.56418	0.0178387	YES	UP	0.879881	-0.01045	0.943681	NO	NONE	0.128678	0.659911	0.637083	0.655828	Only_RNA	0.691523
XRCC6	ENSG00000196419	1.38288	-0.56402	3.45057e-06	YES	DOWN	0.879765	0.23036	0.107656	NO	NONE	0.391297	0.659823	0.636999	0.655744	Only_RNA	0.691439
IRS1	ENSG00000169047	1.38284	0.56399	2.19617e-06	YES	UP	0.879739	-0.12422	0.448598	NO	NONE	0.240168	0.659805	0.636958	0.655726	Only_RNA	0.691421
RNF133	ENSG00000188050	1.38272	-0.52859	9.00012e-08	YES	DOWN	0.851277	NA	NA	NA	NA	NA	0.65974	0.636916	0.655665	Only_RNA	0.691359
ARL17A	ENSG00000185829	1.38259	0.52849	0.000706395	YES	UP	0.851188	NA	NA	NA	NA	NA	0.659671	0.636874	0.655599	Only_RNA	0.691293
DNASE1	ENSG00000213918	1.38253	0.52845	0.000362631	YES	UP	0.851147	NA	NA	NA	NA	NA	0.659639	0.636832	0.655568	Only_RNA	0.691263
GPC5-AS2	ENSG00000232885	1.38247	-0.5284	6.11125e-11	YES	DOWN	0.85111	NA	NA	NA	NA	NA	0.65961	0.63679	0.655541	Only_RNA	0.691235
AL353743.1	ENSG00000165121	1.38241	0.52836	2.10905e-07	YES	UP	0.851069	NA	NA	NA	NA	NA	0.659579	0.636706	0.655511	Only_RNA	0.691206
TMEM255A	ENSG00000125355	1.38233	0.52829	0.000179038	YES	UP	0.851013	NA	NA	NA	NA	NA	0.659535	0.636664	0.655469	Only_RNA	0.691164
SELENOH	ENSG00000211450	1.38231	-0.56348	2.62992e-05	YES	DOWN	0.879366	0.28859	0.0721616	NO	NONE	0.486894	0.659524	0.636623	0.655459	Only_RNA	0.691153
PPP2R2B	ENSG00000156475	1.38218	-0.56336	0.000192815	YES	DOWN	0.879277	0.31724	0.514078	NO	NONE	0.534747	0.659458	0.636581	0.655395	Only_RNA	0.69109
KCNJ2	ENSG00000123700	1.38217	0.56335	0.00154138	YES	UP	0.879271	0.081592	0.775345	NO	NONE	0.192029	0.659453	0.636539	0.655391	Only_RNA	0.691086
TOM1L1	ENSG00000141198	1.3821	-0.56328	0.00103616	YES	DOWN	0.87922	-0.096236	0.605562	NO	NONE	0.207685	0.659415	0.636497	0.655354	Only_RNA	0.691049
HBA1	ENSG00000206172	1.38201	-0.52805	4.50927e-08	YES	DOWN	0.850801	NA	NA	NA	NA	NA	0.659371	0.636413	0.655312	Only_RNA	0.691007
PANX1	ENSG00000110218	1.38194	-0.56313	0.00106583	YES	DOWN	0.879109	-0.17753	0.418689	NO	NONE	0.311042	0.659331	0.636371	0.655275	Only_RNA	0.690969
SMIM14	ENSG00000163683	1.38192	-0.52798	1.86065e-05	YES	DOWN	0.850739	NA	NA	NA	NA	NA	0.659322	0.636329	0.655266	Only_RNA	0.690961
ATG16L2	ENSG00000168010	1.38192	0.52798	0.00915581	YES	UP	0.850736	NA	NA	NA	NA	NA	0.65932	0.636287	0.655264	Only_RNA	0.690959
SLC51B	ENSG00000186198	1.38187	0.52794	0.0448645	YES	UP	0.850706	NA	NA	NA	NA	NA	0.659297	0.636246	0.655242	Only_RNA	0.690937
AL033523.1	ENSG00000228793	1.38187	0.52794	0.0310378	YES	UP	0.850704	NA	NA	NA	NA	NA	0.659295	0.636204	0.65524	Only_RNA	0.690935
AC087280.2	ENSG00000283415	1.38172	-0.52783	1.01883e-06	YES	DOWN	0.850604	NA	NA	NA	NA	NA	0.659218	0.636078	0.655166	Only_RNA	0.690861
AC009812.4	ENSG00000260317	1.38171	-0.52782	8.56216e-12	YES	DOWN	0.850597	NA	NA	NA	NA	NA	0.659213	0.636036	0.655161	Only_RNA	0.690856
TRIM65	ENSG00000141569	1.38166	0.56286	0.00190669	YES	UP	0.878912	0.089372	0.864391	NO	NONE	0.200232	0.659184	0.635994	0.655134	Only_RNA	0.690829
C17orf107	ENSG00000205710	1.38159	-0.52773	6.46832e-12	YES	DOWN	0.850515	NA	NA	NA	NA	NA	0.659149	0.635952	0.6551	Only_RNA	0.690795
ENDOV	ENSG00000173818	1.38155	-0.52769	7.05353e-09	YES	DOWN	0.850485	NA	NA	NA	NA	NA	0.659126	0.635911	0.655078	Only_RNA	0.690773
PID1	ENSG00000153823	1.38149	-0.5627	0.0296687	YES	DOWN	0.878793	0.2061	0.198698	NO	NONE	0.353399	0.659095	0.635869	0.655048	Only_RNA	0.690743
USP5	ENSG00000111667	1.38126	-0.56249	9.55674e-15	YES	DOWN	0.878636	0.2787	0.152678	NO	NONE	0.470387	0.658977	0.635827	0.654936	Only_RNA	0.690631
PHETA1	ENSG00000198324	1.38123	0.52745	2.69667e-05	YES	UP	0.850271	NA	NA	NA	NA	NA	0.65896	0.635743	0.654919	Only_RNA	0.690614
PTPRB	ENSG00000127329	1.38104	0.52731	0.00359553	YES	UP	0.850144	NA	NA	NA	NA	NA	0.658861	0.635701	0.654825	Only_RNA	0.69052
CCT8	ENSG00000156261	1.38103	-0.56227	0.00169553	YES	DOWN	0.878475	-0.0046908	0.981103	NO	NONE	0.124421	0.658856	0.635659	0.65482	Only_RNA	0.690515
SLF1	ENSG00000133302	1.38102	-0.52729	0.000108088	YES	DOWN	0.850131	NA	NA	NA	NA	NA	0.658851	0.635617	0.654815	Only_RNA	0.69051
TPMT	ENSG00000137364	1.38096	-0.5622	0.000375267	YES	DOWN	0.878426	0.041986	0.792517	NO	NONE	0.154234	0.658819	0.635575	0.654785	Only_RNA	0.690479
CDC123	ENSG00000151465	1.38076	-0.56202	1.50762e-07	YES	DOWN	0.87829	-0.21544	0.179141	NO	NONE	0.367798	0.658717	0.635492	0.654687	Only_RNA	0.690382
CTF1	ENSG00000150281	1.38073	0.52707	1.7865e-06	YES	UP	0.849936	NA	NA	NA	NA	NA	0.658701	0.63545	0.654671	Only_RNA	0.690366
PCAT19	ENSG00000267107	1.38066	0.52702	0.0176409	YES	UP	0.849888	NA	NA	NA	NA	NA	0.658663	0.635408	0.654635	Only_RNA	0.69033
HPS4	ENSG00000100099	1.38066	0.56192	7.0472e-05	YES	UP	0.878216	0.24514	0.258479	NO	NONE	0.415067	0.658662	0.635366	0.654634	Only_RNA	0.690329
JAM2	ENSG00000154721	1.38057	0.56184	0.00323458	YES	UP	0.878153	-0.38239	0.420638	NO	NONE	0.639901	0.658615	0.635324	0.654589	Only_RNA	0.690284
UHRF2P1	ENSG00000223650	1.3805	-0.5269	0.0202182	YES	DOWN	0.84978	NA	NA	NA	NA	NA	0.658579	0.635282	0.654555	Only_RNA	0.69025
SMIM10L1	ENSG00000256537	1.38049	-0.52689	0.000323798	YES	DOWN	0.849771	NA	NA	NA	NA	NA	0.658573	0.63524	0.654549	Only_RNA	0.690243
SNRNP48	ENSG00000168566	1.38029	0.52674	1.75406e-21	YES	UP	0.84964	NA	NA	NA	NA	NA	0.658471	0.635199	0.654451	Only_RNA	0.690146
ENY2	ENSG00000120533	1.38017	-0.56146	0.00161482	YES	DOWN	0.877878	-0.06655	0.506989	NO	NONE	0.176901	0.658409	0.635157	0.654392	Only_RNA	0.690086
EML3	ENSG00000149499	1.38002	0.3471	0.091878	NO	NONE	0.619323	0.34007	0.0051004	YES	UP	0.572459	0.658327	0.635115	0.654314	Only_Pro	0.690008
VGLL4	ENSG00000144560	1.37997	0.52649	0.00221596	YES	UP	0.849421	NA	NA	NA	NA	NA	0.658302	0.635073	0.654289	Only_RNA	0.689984
CD33	ENSG00000105383	1.37989	0.52643	0.00772637	YES	UP	0.849371	NA	NA	NA	NA	NA	0.658262	0.635031	0.654251	Only_RNA	0.689946
WRNIP1	ENSG00000124535	1.37978	0.21022	0.102012	NO	NONE	0.3865	0.34	0.000448722	YES	UP	0.572349	0.658202	0.634989	0.654193	Only_Pro	0.689888
MSI1	ENSG00000135097	1.37952	0.56086	0.00166973	YES	UP	0.877425	0.34338	0.0544946	NO	NONE	0.577862	0.658069	0.634863	0.654066	Only_RNA	0.689761
AC018685.2	ENSG00000234929	1.37951	-0.52614	0.000248627	YES	DOWN	0.849114	NA	NA	NA	NA	NA	0.658063	0.634822	0.654061	Only_RNA	0.689755
CCDC151	ENSG00000198003	1.37946	0.52611	9.39457e-07	YES	UP	0.84908	NA	NA	NA	NA	NA	0.658037	0.63478	0.654035	Only_RNA	0.68973
ZNF597	ENSG00000167981	1.37941	-0.52606	1.51667e-05	YES	DOWN	0.849043	NA	NA	NA	NA	NA	0.658008	0.634738	0.654008	Only_RNA	0.689703
NEURL1	ENSG00000107954	1.37936	-0.13863	0.0919216	NO	NONE	0.277227	-0.33989	0.00984879	YES	DOWN	0.572163	0.657987	0.634696	0.653988	Only_Pro	0.689682
TACR2	ENSG00000075073	1.3793	-0.52599	0.000232504	YES	DOWN	0.848976	NA	NA	NA	NA	NA	0.657956	0.634654	0.653958	Only_RNA	0.689652
PTCHD1	ENSG00000165186	1.3793	0.52598	7.31126e-13	YES	UP	0.848971	NA	NA	NA	NA	NA	0.657953	0.634612	0.653955	Only_RNA	0.689649
CARTPT	ENSG00000164326	1.37923	-0.56058	2.08821e-05	YES	DOWN	0.877223	0.12172	0.121611	NO	NONE	0.237122	0.657917	0.63457	0.65392	Only_RNA	0.689615
USP14	ENSG00000101557	1.37921	-0.56057	0.000221391	YES	DOWN	0.87721	-0.36246	0.0848719	NO	NONE	0.608654	0.657908	0.634528	0.653911	Only_RNA	0.689606
ADGRE4P	ENSG00000268758	1.37918	0.52589	0.0293556	YES	UP	0.848889	NA	NA	NA	NA	NA	0.657889	0.634487	0.653893	Only_RNA	0.689588
AC009487.4	ENSG00000280105	1.379	-0.52575	0.0211132	YES	DOWN	0.848768	NA	NA	NA	NA	NA	0.657795	0.634403	0.653803	Only_RNA	0.689498
AC007317.1	ENSG00000285898	1.37897	-0.52573	1.51304e-07	YES	DOWN	0.848751	NA	NA	NA	NA	NA	0.657782	0.634361	0.653791	Only_RNA	0.689486
AMY2B	ENSG00000240038	1.37878	-0.5256	0.00196419	YES	DOWN	0.848626	NA	NA	NA	NA	NA	0.657685	0.634319	0.653698	Only_RNA	0.689392
LINC00898	ENSG00000205634	1.37868	-0.52551	8.37541e-06	YES	DOWN	0.848555	NA	NA	NA	NA	NA	0.65763	0.634235	0.653645	Only_RNA	0.68934
PPM1B	ENSG00000138032	1.37838	0.27445	6.71303e-06	YES	UP	0.495788	-0.15408	0.0405229	YES	DOWN	0.278467	0.657474	0.634068	0.653494	Both_Sig	0.689189
SS18L1	ENSG00000184402	1.37837	-0.55979	0.00159878	YES	DOWN	0.876628	-0.19584	0.0971044	NO	NONE	0.337875	0.657471	0.634026	0.653492	Only_RNA	0.689187
MFSD2A	ENSG00000168389	1.37809	0.52507	0.00194411	YES	UP	0.848161	NA	NA	NA	NA	NA	0.657325	0.6339	0.653352	Only_RNA	0.689046
TRAF6	ENSG00000175104	1.37791	0.55936	0.000531613	YES	UP	0.876304	-0.034655	0.78853	NO	NONE	0.147945	0.657228	0.633816	0.653258	Only_RNA	0.688953
BMPR1B	ENSG00000138696	1.37774	0.5248	0.00264558	YES	UP	0.847922	NA	NA	NA	NA	NA	0.657139	0.633775	0.653173	Only_RNA	0.688868
NSG1	ENSG00000168824	1.3777	-0.55916	1.21308e-06	YES	DOWN	0.876159	-0.12145	0.284342	NO	NONE	0.236802	0.657119	0.633691	0.653153	Only_RNA	0.688848
GSTK1	ENSG00000197448	1.37766	-0.084971	0.565295	NO	NONE	0.209132	-0.33942	0.00233717	YES	DOWN	0.571393	0.657102	0.633649	0.653137	Only_Pro	0.688832
TADA1	ENSG00000152382	1.37742	-0.55892	0.0016009	YES	DOWN	0.87597	-0.022452	0.942934	NO	NONE	0.137949	0.656978	0.633565	0.653018	Only_RNA	0.688712
KIAA0040	ENSG00000235750	1.37741	0.52456	0.0250851	YES	UP	0.847702	NA	NA	NA	NA	NA	0.656969	0.633523	0.653009	Only_RNA	0.688704
CELF3	ENSG00000159409	1.37739	-0.1037	0.342089	NO	NONE	0.231416	-0.33935	0.00564764	YES	DOWN	0.571271	0.656962	0.633481	0.653003	Only_Pro	0.688697
RSPRY1	ENSG00000159579	1.37731	-0.55881	3.26846e-10	YES	DOWN	0.875892	-0.15941	0.251	NO	NONE	0.285683	0.656919	0.633398	0.652961	Only_RNA	0.688656
ANXA7	ENSG00000138279	1.37707	-0.55859	1.93422e-07	YES	DOWN	0.875724	0.19062	0.0942952	NO	NONE	0.330119	0.656793	0.633356	0.65284	Only_RNA	0.688535
C7orf50	ENSG00000146540	1.37698	-0.55851	1.57298e-10	YES	DOWN	0.875664	0.17637	0.498701	NO	NONE	0.309383	0.656748	0.633314	0.652797	Only_RNA	0.688491
RAB42	ENSG00000188060	1.37692	0.52419	0.00505047	YES	UP	0.847373	NA	NA	NA	NA	NA	0.656714	0.633272	0.652764	Only_RNA	0.688459
JMJD7	ENSG00000243789	1.37689	0.0049325	0.953306	NO	NONE	0.131825	0.33921	0.000142105	YES	UP	0.571045	0.656701	0.63323	0.652751	Only_Pro	0.688446
AC148477.7	ENSG00000279113	1.37681	-0.52412	4.47819e-13	YES	DOWN	0.847304	NA	NA	NA	NA	NA	0.65666	0.633188	0.652712	Only_RNA	0.688407
SLC35B4	ENSG00000205060	1.37659	-0.55815	0.000145898	YES	DOWN	0.875392	0.2051	0.362862	NO	NONE	0.351869	0.656544	0.633146	0.6526	Only_RNA	0.688295
FANCM	ENSG00000187790	1.3765	-0.52388	3.09912e-05	YES	DOWN	0.847095	NA	NA	NA	NA	NA	0.656498	0.633104	0.652556	Only_RNA	0.688251
STOX2	ENSG00000173320	1.37632	-0.5579	0.00847772	YES	DOWN	0.875204	-0.096783	0.452564	NO	NONE	0.208288	0.656403	0.633062	0.652464	Only_RNA	0.688159
DUSP27	ENSG00000198842	1.37623	-0.52368	7.53852e-08	YES	DOWN	0.846915	NA	NA	NA	NA	NA	0.656359	0.632979	0.652422	Only_RNA	0.688117
CFAP69	ENSG00000105792	1.37609	-0.52357	3.96305e-13	YES	DOWN	0.846818	NA	NA	NA	NA	NA	0.656284	0.632937	0.652349	Only_RNA	0.688044
SMAD7	ENSG00000101665	1.37588	0.52342	0.00151956	YES	UP	0.846679	NA	NA	NA	NA	NA	0.656176	0.632895	0.652245	Only_RNA	0.68794
CCDC34	ENSG00000109881	1.37585	-0.5234	0.000232285	YES	DOWN	0.846657	NA	NA	NA	NA	NA	0.656159	0.632853	0.652229	Only_RNA	0.687924
SELL	ENSG00000188404	1.37584	0.52339	0.00151486	YES	UP	0.846649	NA	NA	NA	NA	NA	0.656153	0.632811	0.652223	Only_RNA	0.687918
LYN	ENSG00000254087	1.37553	0.55718	0.00542135	YES	UP	0.874659	0.18153	0.560266	NO	NONE	0.31681	0.655994	0.632769	0.65207	Only_RNA	0.687765
CLSPN	ENSG00000092853	1.37545	-0.5231	4.6165e-05	YES	DOWN	0.846392	NA	NA	NA	NA	NA	0.655954	0.632727	0.652031	Only_RNA	0.687725
PTGS2	ENSG00000073756	1.37544	-0.52309	0.00323687	YES	DOWN	0.846384	NA	NA	NA	NA	NA	0.655947	0.632686	0.652025	Only_RNA	0.687719
KNTC1	ENSG00000184445	1.37543	-0.52308	1.18794e-15	YES	DOWN	0.846375	NA	NA	NA	NA	NA	0.655941	0.632644	0.652018	Only_RNA	0.687713
MGAT4C	ENSG00000182050	1.37541	-0.52307	4.68544e-05	YES	DOWN	0.846364	NA	NA	NA	NA	NA	0.655932	0.632602	0.65201	Only_RNA	0.687705
ENTPD3	ENSG00000168032	1.37533	-0.557	0.00353378	YES	DOWN	0.874522	0.34216	0.19457	NO	NONE	0.575879	0.655892	0.63256	0.651971	Only_RNA	0.687666
FPR3	ENSG00000187474	1.37524	0.52294	0.00427101	YES	UP	0.846252	NA	NA	NA	NA	NA	0.655845	0.632518	0.651926	Only_RNA	0.687621
ATXN1L	ENSG00000224470	1.37522	0.5569	0.000319753	YES	UP	0.874447	0.22648	0.369894	NO	NONE	0.385125	0.655835	0.632434	0.651917	Only_RNA	0.687611
AL390195.2	ENSG00000260948	1.37512	-0.52285	0.00016915	YES	DOWN	0.846168	NA	NA	NA	NA	NA	0.65578	0.63235	0.651863	Only_RNA	0.687558
IL6ST	ENSG00000134352	1.37498	0.55668	5.56818e-06	YES	UP	0.87428	0.061194	0.705958	NO	NONE	0.171745	0.65571	0.632309	0.651795	Only_RNA	0.68749
PGF	ENSG00000119630	1.37492	0.52271	0.0016877	YES	UP	0.84604	NA	NA	NA	NA	NA	0.655681	0.632267	0.651767	Only_RNA	0.687462
DNAH11	ENSG00000105877	1.3748	0.55652	1.72942e-06	YES	UP	0.874156	0.63469	0.162379	NO	NONE	0.90571	0.655617	0.632225	0.651706	Only_RNA	0.6874
OPN3	ENSG00000054277	1.37472	-0.52256	3.34466e-05	YES	DOWN	0.845906	NA	NA	NA	NA	NA	0.655577	0.632099	0.651667	Only_RNA	0.687362
NLRP1	ENSG00000091592	1.37466	0.52251	0.0171324	YES	UP	0.845863	NA	NA	NA	NA	NA	0.655544	0.632057	0.651635	Only_RNA	0.687329
MAGEF1	ENSG00000177383	1.37464	-0.5225	0.0133851	YES	DOWN	0.84585	NA	NA	NA	NA	NA	0.655534	0.632015	0.651625	Only_RNA	0.68732
CITED2	ENSG00000164442	1.37442	-0.52234	0.00297212	YES	DOWN	0.845705	NA	NA	NA	NA	NA	0.655421	0.631974	0.651516	Only_RNA	0.687211
AC005255.1	ENSG00000127530	1.37436	0.5223	1.4164e-07	YES	UP	0.845666	NA	NA	NA	NA	NA	0.655391	0.631932	0.651487	Only_RNA	0.687182
AL158071.1	ENSG00000229694	1.37418	0.52216	0.000277881	YES	UP	0.845542	NA	NA	NA	NA	NA	0.655295	0.63189	0.651394	Only_RNA	0.687089
ITPR3	ENSG00000096433	1.37376	0.55558	0.0202995	YES	UP	0.87344	0.01236	0.95978	NO	NONE	0.130117	0.65508	0.631806	0.651186	Only_RNA	0.686881
STAG3L4	ENSG00000106610	1.37355	-0.5217	2.35427e-07	YES	DOWN	0.845122	NA	NA	NA	NA	NA	0.65497	0.631722	0.65108	Only_RNA	0.686774
CD200R1	ENSG00000163606	1.37351	-0.52167	1.45236e-10	YES	DOWN	0.845095	NA	NA	NA	NA	NA	0.654949	0.63168	0.651059	Only_RNA	0.686754
MCF2L2	ENSG00000053524	1.37348	0.1021	0.333135	NO	NONE	0.22944	0.33827	0.0402845	YES	UP	0.569508	0.654934	0.631638	0.651045	Only_Pro	0.68674
PPP4R1L	ENSG00000124224	1.37343	0.52161	0.0120296	YES	UP	0.845044	NA	NA	NA	NA	NA	0.654909	0.631597	0.651021	Only_RNA	0.686715
HDX	ENSG00000165259	1.37337	-0.52157	1.16928e-06	YES	DOWN	0.845005	NA	NA	NA	NA	NA	0.654879	0.631555	0.650992	Only_RNA	0.686686
PML	ENSG00000140464	1.37337	0.55523	0.00193274	YES	UP	0.873168	0.34281	0.0508301	NO	NONE	0.576939	0.654876	0.631513	0.650989	Only_RNA	0.686684
EID1	ENSG00000255302	1.37335	-0.52155	0.00704326	YES	DOWN	0.844993	NA	NA	NA	NA	NA	0.654869	0.631471	0.650983	Only_RNA	0.686677
C15orf39	ENSG00000167173	1.37335	0.52155	0.000304749	YES	UP	0.844988	NA	NA	NA	NA	NA	0.654865	0.631429	0.650979	Only_RNA	0.686673
C12orf10	ENSG00000139637	1.37327	-0.55514	7.80378e-06	YES	DOWN	0.8731	0.21062	0.0948675	NO	NONE	0.36033	0.654825	0.631303	0.65094	Only_RNA	0.686634
THBS2	ENSG00000186340	1.37325	0.55512	1.78182e-07	YES	UP	0.873085	0.032228	0.90705	NO	NONE	0.145911	0.654814	0.631262	0.650929	Only_RNA	0.686623
EIF4A3	ENSG00000141543	1.37321	-0.11004	0.0799465	NO	NONE	0.239317	0.3382	3.17142e-05	YES	UP	0.569389	0.654797	0.63122	0.650913	Only_Pro	0.686607
COMMD10	ENSG00000145781	1.37315	-0.11387	0.302713	NO	NONE	0.244186	0.33818	0.0404519	YES	UP	0.569361	0.654766	0.631178	0.650882	Only_Pro	0.686577
INSM2	ENSG00000168348	1.37313	-0.52139	7.53267e-07	YES	DOWN	0.844845	NA	NA	NA	NA	NA	0.654755	0.631136	0.650872	Only_RNA	0.686566
EPM2AIP1	ENSG00000178567	1.37292	-0.55483	0.00110996	YES	DOWN	0.87286	-0.1347	0.269345	NO	NONE	0.253189	0.654645	0.63101	0.650765	Only_RNA	0.68646
TBC1D19	ENSG00000109680	1.37283	-0.55475	0.000395288	YES	DOWN	0.872797	-0.05833	0.654474	NO	NONE	0.169037	0.654597	0.630968	0.650719	Only_RNA	0.686414
AKAP11	ENSG00000023516	1.37256	-0.55451	0.0169035	YES	DOWN	0.872615	0.17306	0.102694	NO	NONE	0.304676	0.654461	0.630885	0.650587	Only_RNA	0.686281
AC092807.3	ENSG00000282057	1.37254	-0.52096	8.07511e-07	YES	DOWN	0.844451	NA	NA	NA	NA	NA	0.654449	0.630843	0.650576	Only_RNA	0.68627
PCBD1	ENSG00000166228	1.37254	0.016209	0.927462	NO	NONE	0.14103	0.33801	0.00169716	YES	UP	0.569084	0.654447	0.630801	0.650573	Only_Pro	0.686268
TXNRD3	ENSG00000197763	1.37253	-0.11176	0.323519	NO	NONE	0.241495	0.33801	0.0248653	YES	UP	0.569081	0.654443	0.630759	0.65057	Only_Pro	0.686264
GAL3ST4	ENSG00000197093	1.37252	0.52094	0.00557496	YES	UP	0.844436	NA	NA	NA	NA	NA	0.654438	0.630717	0.650565	Only_RNA	0.686259
AL033519.4	ENSG00000287458	1.37249	0.52092	0.02645	YES	UP	0.84442	NA	NA	NA	NA	NA	0.654426	0.630675	0.650553	Only_RNA	0.686247
SLITRK3	ENSG00000121871	1.37245	-0.55441	0.0150873	YES	DOWN	0.872535	-0.032172	0.873258	NO	NONE	0.145864	0.654401	0.630633	0.650529	Only_RNA	0.686223
COPS7B	ENSG00000144524	1.37242	-0.025286	0.818292	NO	NONE	0.148825	0.33798	0.0130857	YES	UP	0.569032	0.654386	0.630591	0.650514	Only_Pro	0.686209
HES4	ENSG00000188290	1.37234	-0.52081	3.13128e-07	YES	DOWN	0.844315	NA	NA	NA	NA	NA	0.654344	0.63055	0.650474	Only_RNA	0.686168
PRKAG2-AS1	ENSG00000239911	1.37219	-0.5207	0.00136088	YES	DOWN	0.844217	NA	NA	NA	NA	NA	0.654268	0.630508	0.6504	Only_RNA	0.686095
EXOC5	ENSG00000070367	1.37214	-0.063803	0.259188	NO	NONE	0.185899	-0.3379	0.00311911	YES	DOWN	0.568905	0.654241	0.630466	0.650373	Only_Pro	0.686068
ARHGAP27	ENSG00000159314	1.37196	0.55397	0.0135449	YES	UP	0.872201	0.44677	0.0556492	NO	NONE	0.732142	0.654151	0.630424	0.650286	Only_RNA	0.685981
MANEAL	ENSG00000185090	1.37189	-0.55391	1.36233e-05	YES	DOWN	0.872154	-0.021596	0.941846	NO	NONE	0.13727	0.654116	0.630382	0.650252	Only_RNA	0.685947
AC104407.1	ENSG00000250538	1.37179	-0.52041	1.61361e-09	YES	DOWN	0.843952	NA	NA	NA	NA	NA	0.654062	0.63034	0.6502	Only_RNA	0.685895
BTC	ENSG00000174808	1.37172	-0.52036	6.65777e-06	YES	DOWN	0.843904	NA	NA	NA	NA	NA	0.654026	0.630256	0.650164	Only_RNA	0.685859
RPAP3	ENSG00000005175	1.37147	-0.0078416	0.943686	NO	NONE	0.13415	0.33772	0.000967546	YES	UP	0.568606	0.653897	0.630214	0.650039	Only_Pro	0.685734
AC010884.2	ENSG00000287135	1.37126	-0.52003	4.07445e-08	YES	DOWN	0.843602	NA	NA	NA	NA	NA	0.653792	0.630131	0.649937	Only_RNA	0.685632
RPS3A	ENSG00000145425	1.37101	0.11762	0.240236	NO	NONE	0.249018	-0.33759	0.047245	YES	DOWN	0.5684	0.65366	0.630089	0.649809	Only_Pro	0.685504
LYVE1	ENSG00000133800	1.3709	0.55304	0.000222687	YES	UP	0.871475	-0.032176	0.833258	NO	NONE	0.145867	0.653607	0.630005	0.649757	Only_RNA	0.685452
C8A	ENSG00000157131	1.37076	NA	NA	NA	NA	NA	0.33018	0.0251912	YES	UP	0.556197	0.653531	0.629963	0.649684	Only_Pro	0.685379
SMAD1	ENSG00000170365	1.37059	0.55276	0.00107549	YES	UP	0.871262	0.41692	0.447237	NO	NONE	0.691226	0.653446	0.629837	0.649602	Only_RNA	0.685296
CARD11	ENSG00000198286	1.37056	0.51952	0.00492717	YES	UP	0.843135	NA	NA	NA	NA	NA	0.65343	0.629796	0.649586	Only_RNA	0.68528
AC114316.1	ENSG00000250049	1.3705	-0.51947	0.00510249	YES	DOWN	0.843093	NA	NA	NA	NA	NA	0.653397	0.629712	0.649554	Only_RNA	0.685249
CHIC1	ENSG00000204116	1.37032	-0.55252	0.00147638	YES	DOWN	0.871077	-0.25635	0.0659334	NO	NONE	0.43339	0.653308	0.62967	0.649467	Only_RNA	0.685162
LINC01721	ENSG00000230133	1.37028	-0.51931	0.000871227	YES	DOWN	0.842946	NA	NA	NA	NA	NA	0.653283	0.629628	0.649443	Only_RNA	0.685138
GFPT2	ENSG00000131459	1.37014	0.55236	0.00379749	YES	UP	0.870951	-0.12977	0.590608	NO	NONE	0.247	0.653213	0.629544	0.649375	Only_RNA	0.68507
AP002360.1	ENSG00000255135	1.37011	-0.51919	2.97471e-12	YES	DOWN	0.842834	NA	NA	NA	NA	NA	0.653197	0.629502	0.649359	Only_RNA	0.685053
AC013287.1	ENSG00000228566	1.3701	-0.51918	8.22968e-05	YES	DOWN	0.842829	NA	NA	NA	NA	NA	0.653192	0.629461	0.649354	Only_RNA	0.685049
LRRC55	ENSG00000183908	1.36993	0.51906	0.00840032	YES	UP	0.842718	NA	NA	NA	NA	NA	0.653106	0.629377	0.649271	Only_RNA	0.684966
LINC01122	ENSG00000233723	1.36991	-0.51905	0.00227525	YES	DOWN	0.842707	NA	NA	NA	NA	NA	0.653098	0.629335	0.649263	Only_RNA	0.684957
CLCN4	ENSG00000073464	1.36977	-0.29829	0.0719446	NO	NONE	0.537036	0.33726	0.0280581	YES	UP	0.567848	0.653025	0.629209	0.649192	Only_Pro	0.684886
SRPRB	ENSG00000144867	1.3697	-0.55197	4.96157e-05	YES	DOWN	0.870648	-0.21958	0.142667	NO	NONE	0.374252	0.652986	0.629167	0.649154	Only_RNA	0.684848
IER3IP1	ENSG00000134049	1.3696	-0.55189	5.60145e-07	YES	DOWN	0.870585	-0.19814	0.296839	NO	NONE	0.341329	0.652939	0.629125	0.649108	Only_RNA	0.684802
MAN1A2	ENSG00000198162	1.36958	-0.55187	0.00115011	YES	DOWN	0.870571	0.075342	0.57394	NO	NONE	0.185626	0.652928	0.629084	0.649097	Only_RNA	0.684792
EGR3	ENSG00000179388	1.36958	-0.51881	0.000140691	YES	DOWN	0.842484	NA	NA	NA	NA	NA	0.652925	0.629042	0.649095	Only_RNA	0.684789
KCND2	ENSG00000184408	1.36948	-0.55178	0.026181	YES	DOWN	0.870497	-0.12111	0.614497	NO	NONE	0.236392	0.652872	0.629	0.649043	Only_RNA	0.684738
FRMD6-AS1	ENSG00000273888	1.36936	-0.51865	4.39079e-06	YES	DOWN	0.842337	NA	NA	NA	NA	NA	0.652811	0.628958	0.648983	Only_RNA	0.684678
MPZL2	ENSG00000149573	1.36912	0.51848	0.0147876	YES	UP	0.842181	NA	NA	NA	NA	NA	0.65269	0.628916	0.648865	Only_RNA	0.68456
AC090825.1	ENSG00000259363	1.36888	0.51831	0.000251701	YES	UP	0.842024	NA	NA	NA	NA	NA	0.652568	0.628832	0.648747	Only_RNA	0.684442
MYADM	ENSG00000179820	1.36853	-0.048912	0.764433	NO	NONE	0.170783	0.33692	0.0464772	YES	UP	0.567294	0.652389	0.628749	0.648571	Only_Pro	0.684266
ZNF646	ENSG00000167395	1.36852	0.51805	3.02849e-06	YES	UP	0.841787	NA	NA	NA	NA	NA	0.652385	0.628707	0.648568	Only_RNA	0.684262
OSBPL2	ENSG00000130703	1.36846	0.55089	9.34785e-08	YES	UP	0.869803	-0.15809	0.358856	NO	NONE	0.283896	0.652352	0.628665	0.648536	Only_RNA	0.68423
FAM27C	ENSG00000231527	1.36828	-0.51788	5.23865e-08	YES	DOWN	0.841628	NA	NA	NA	NA	NA	0.652262	0.628581	0.648448	Only_RNA	0.684142
FAT3	ENSG00000165323	1.36817	-0.55064	0.00239637	YES	DOWN	0.869603	-0.37848	0.539515	NO	NONE	0.633853	0.652202	0.628539	0.64839	Only_RNA	0.684084
KCNMB2	ENSG00000197584	1.36812	-0.51776	0.000406455	YES	DOWN	0.841521	NA	NA	NA	NA	NA	0.652179	0.628497	0.648366	Only_RNA	0.684061
ZNF667	ENSG00000198046	1.36809	-0.51774	0.00191937	YES	DOWN	0.841499	NA	NA	NA	NA	NA	0.652162	0.628455	0.64835	Only_RNA	0.684045
NDN	ENSG00000182636	1.36783	-0.55035	0.00608231	YES	DOWN	0.869375	-0.35504	0.13829	NO	NONE	0.596757	0.652031	0.62833	0.648223	Only_RNA	0.683917
RND2	ENSG00000108830	1.36759	0.55014	0.000325187	YES	UP	0.869207	0.45641	0.0502275	NO	NONE	0.7446	0.651905	0.628288	0.6481	Only_RNA	0.683794
TNRC6A	ENSG00000090905	1.36754	0.51735	5.60115e-07	YES	UP	0.841135	NA	NA	NA	NA	NA	0.651879	0.628246	0.648074	Only_RNA	0.683769
CABP4	ENSG00000175544	1.36751	0.51733	0.0325051	YES	UP	0.841117	NA	NA	NA	NA	NA	0.651866	0.628204	0.648061	Only_RNA	0.683756
AL121672.1	ENSG00000231010	1.36742	0.51726	0.00245774	YES	UP	0.841058	NA	NA	NA	NA	NA	0.65182	0.628162	0.648017	Only_RNA	0.683711
ZDHHC21	ENSG00000175893	1.36736	-0.51722	5.90117e-05	YES	DOWN	0.841018	NA	NA	NA	NA	NA	0.651789	0.62812	0.647986	Only_RNA	0.68368
DCTN3	ENSG00000137100	1.36736	-0.54994	1.15143e-07	YES	DOWN	0.869051	-0.015272	0.929184	NO	NONE	0.132338	0.651788	0.628078	0.647985	Only_RNA	0.68368
AC001226.2	ENSG00000283208	1.36716	-0.51708	0.00137478	YES	DOWN	0.840884	NA	NA	NA	NA	NA	0.651685	0.628037	0.647885	Only_RNA	0.683579
SYTL1	ENSG00000142765	1.36713	0.51706	8.84653e-08	YES	UP	0.840868	NA	NA	NA	NA	NA	0.651673	0.627995	0.647873	Only_RNA	0.683567
PKN1	ENSG00000123143	1.367	0.54962	4.22975e-05	YES	UP	0.868802	0.37056	0.167355	NO	NONE	0.621478	0.651602	0.627953	0.647803	Only_RNA	0.683498
TTTY14	ENSG00000176728	1.36694	-0.51692	0.0498199	YES	DOWN	0.84074	NA	NA	NA	NA	NA	0.651574	0.627911	0.647775	Only_RNA	0.68347
TPX2	ENSG00000088325	1.36682	-0.51684	5.32075e-06	YES	DOWN	0.840661	NA	NA	NA	NA	NA	0.651512	0.627869	0.647715	Only_RNA	0.68341
RAB39B	ENSG00000155961	1.3668	-0.54945	0.0179338	YES	DOWN	0.868669	-0.12422	0.243576	NO	NONE	0.240162	0.651501	0.627827	0.647705	Only_RNA	0.6834
GAS2L1	ENSG00000185340	1.36676	0.54942	0.000878968	YES	UP	0.868644	0.20237	0.352938	NO	NONE	0.347722	0.651483	0.627785	0.647687	Only_RNA	0.683382
GOLPH3	ENSG00000113384	1.36674	0.5494	1.47668e-06	YES	UP	0.868628	0.051087	0.683105	NO	NONE	0.162342	0.651471	0.627743	0.647675	Only_RNA	0.68337
AC124798.1	ENSG00000260196	1.36636	-0.51651	0.000239067	YES	DOWN	0.840358	NA	NA	NA	NA	NA	0.651277	0.62766	0.647486	Only_RNA	0.68318
KHDRBS2-OT	ENSG00000250686	1.36615	-0.51636	0.00229613	YES	DOWN	0.840219	NA	NA	NA	NA	NA	0.65117	0.627618	0.64738	Only_RNA	0.683075
FOXF1	ENSG00000103241	1.36602	0.51626	0.00468005	YES	UP	0.840131	NA	NA	NA	NA	NA	0.651101	0.627576	0.647313	Only_RNA	0.683008
AL157396.1	ENSG00000280660	1.36577	0.51609	1.6619e-06	YES	UP	0.83997	NA	NA	NA	NA	NA	0.650976	0.62745	0.647191	Only_RNA	0.682886
TRAPPC9	ENSG00000167632	1.36576	-0.54856	6.47759e-18	YES	DOWN	0.867959	-0.19184	0.534703	NO	NONE	0.331926	0.650969	0.627408	0.647184	Only_RNA	0.682878
RSL24D1	ENSG00000137876	1.36573	-0.51607	0.00125015	YES	DOWN	0.839945	NA	NA	NA	NA	NA	0.650957	0.627366	0.647172	Only_RNA	0.682867
BEST1	ENSG00000167995	1.36533	0.51578	0.0144728	YES	UP	0.839679	NA	NA	NA	NA	NA	0.650752	0.627199	0.64697	Only_RNA	0.682665
ZFAND2A	ENSG00000178381	1.36531	-0.51576	0.0021169	YES	DOWN	0.839665	NA	NA	NA	NA	NA	0.65074	0.627157	0.64696	Only_RNA	0.682654
TSC22D3	ENSG00000157514	1.36515	0.54804	2.41876e-09	YES	UP	0.867543	-0.43012	0.35991	NO	NONE	0.709747	0.650657	0.626989	0.646878	Only_RNA	0.682573
PHLPP2	ENSG00000040199	1.36513	-0.54802	0.00972398	YES	DOWN	0.867535	-0.087707	0.596463	NO	NONE	0.198454	0.650651	0.626948	0.646872	Only_RNA	0.682567
C1QL3	ENSG00000165985	1.36502	-0.54793	0.0230247	YES	DOWN	0.867459	-0.28686	0.206497	NO	NONE	0.484008	0.650594	0.626864	0.646816	Only_RNA	0.682511
SIGLEC16	ENSG00000161643	1.36489	0.51547	1.68611e-06	YES	UP	0.839391	NA	NA	NA	NA	NA	0.650528	0.626822	0.646751	Only_RNA	0.682446
CRY1	ENSG00000008405	1.36481	0.51542	2.175e-08	YES	UP	0.839339	NA	NA	NA	NA	NA	0.650487	0.626738	0.646711	Only_RNA	0.682406
BBOF1	ENSG00000119636	1.36459	-0.51526	2.29122e-08	YES	DOWN	0.839195	NA	NA	NA	NA	NA	0.650376	0.626696	0.646603	Only_RNA	0.682297
AC010201.2	ENSG00000271327	1.36459	-0.51526	7.35734e-11	YES	DOWN	0.839192	NA	NA	NA	NA	NA	0.650374	0.626654	0.6466	Only_RNA	0.682295
USP40	ENSG00000085982	1.36449	0.54748	0.00999717	YES	UP	0.867099	0.46873	0.516744	NO	NONE	0.75995	0.650324	0.626612	0.646552	Only_RNA	0.682246
SNHG10	ENSG00000247092	1.36437	0.51511	5.57568e-05	YES	UP	0.839048	NA	NA	NA	NA	NA	0.650262	0.626571	0.646491	Only_RNA	0.682186
ACVRL1	ENSG00000139567	1.36424	0.51501	0.0408971	YES	UP	0.838963	NA	NA	NA	NA	NA	0.650196	0.626529	0.646426	Only_RNA	0.68212
MINK1	ENSG00000141503	1.36419	0.24517	0.219237	NO	NONE	0.445264	-0.33575	0.0328565	YES	DOWN	0.565367	0.650172	0.626487	0.646402	Only_Pro	0.682096
LAMA2	ENSG00000196569	1.36408	0.54713	0.015115	YES	UP	0.866818	0.18227	0.0836181	NO	NONE	0.317885	0.650113	0.626445	0.646344	Only_RNA	0.682039
ALKBH3	ENSG00000166199	1.36404	-0.54709	9.54198e-05	YES	DOWN	0.866789	-0.094165	0.737563	NO	NONE	0.205415	0.650092	0.626403	0.646323	Only_RNA	0.682018
PDE7B	ENSG00000171408	1.364	-0.51485	5.63697e-05	YES	DOWN	0.838806	NA	NA	NA	NA	NA	0.650075	0.626319	0.646306	Only_RNA	0.682001
BCL9L	ENSG00000186174	1.36396	0.51482	2.2939e-06	YES	UP	0.83878	NA	NA	NA	NA	NA	0.650054	0.626277	0.646286	Only_RNA	0.681981
AC243829.1	ENSG00000274767	1.36387	-0.51475	1.04859e-21	YES	DOWN	0.83872	NA	NA	NA	NA	NA	0.650008	0.626236	0.646241	Only_RNA	0.681935
FREM1	ENSG00000164946	1.36385	-0.51474	3.70795e-07	YES	DOWN	0.838708	NA	NA	NA	NA	NA	0.649999	0.626194	0.646232	Only_RNA	0.681927
CDCA4P1	ENSG00000229029	1.36378	-0.51469	2.75661e-12	YES	DOWN	0.838657	NA	NA	NA	NA	NA	0.649959	0.62611	0.646193	Only_RNA	0.681888
TRIM13	ENSG00000204977	1.36351	0.54665	1.73011e-11	YES	UP	0.866435	-1.0088	0.0832959	NO	NONE	0.991545	0.649826	0.626026	0.646062	Only_RNA	0.681757
EHMT1	ENSG00000181090	1.36342	0.51444	7.72749e-06	YES	UP	0.838422	NA	NA	NA	NA	NA	0.649777	0.6259	0.646014	Only_RNA	0.681709
NEPRO	ENSG00000163608	1.36328	-0.51434	2.13259e-05	YES	DOWN	0.838331	NA	NA	NA	NA	NA	0.649707	0.625859	0.645945	Only_RNA	0.681639
AC115837.2	ENSG00000254080	1.36315	-0.51425	2.04196e-10	YES	DOWN	0.838245	NA	NA	NA	NA	NA	0.64964	0.625775	0.645879	Only_RNA	0.681574
SH3BP1	ENSG00000100092	1.36313	0.10557	0.396481	NO	NONE	0.23373	-0.33546	0.000702059	YES	DOWN	0.564898	0.649632	0.625733	0.645872	Only_Pro	0.681566
TCF19	ENSG00000137310	1.36309	0.51421	0.000247509	YES	UP	0.838207	NA	NA	NA	NA	NA	0.649611	0.625691	0.64585	Only_RNA	0.681545
JPH4	ENSG00000092051	1.36306	0.020425	0.869949	NO	NONE	0.144607	-0.33544	0.000533219	YES	DOWN	0.564867	0.649597	0.625649	0.645837	Only_Pro	0.681532
TXLNGY	ENSG00000131002	1.36299	-0.51414	0.0186069	YES	DOWN	0.838144	NA	NA	NA	NA	NA	0.649562	0.625607	0.645802	Only_RNA	0.681497
SEC61A2	ENSG00000065665	1.36294	-0.54616	2.66807e-05	YES	DOWN	0.866043	-0.32706	0.0505163	NO	NONE	0.551047	0.649532	0.625565	0.645773	Only_RNA	0.681468
LGALS3BP	ENSG00000108679	1.36279	0.54604	0.00192314	YES	UP	0.865944	0.20681	0.0746799	NO	NONE	0.354477	0.649458	0.625482	0.6457	Only_RNA	0.681395
SPATA2L	ENSG00000158792	1.36274	-0.546	0.002193	YES	DOWN	0.865909	-0.3629	0.12872	NO	NONE	0.609354	0.649432	0.62544	0.645674	Only_RNA	0.681369
HSD17B7	ENSG00000132196	1.3627	0.54596	0.000195631	YES	UP	0.865884	0.16648	0.338572	NO	NONE	0.295436	0.649413	0.625398	0.645656	Only_RNA	0.681351
ITPKB-IT1	ENSG00000228382	1.36254	0.51383	0.00416753	YES	UP	0.837848	NA	NA	NA	NA	NA	0.649332	0.625356	0.645576	Only_RNA	0.681271
SULT1C4	ENSG00000198075	1.36244	0.51375	0.0275058	YES	UP	0.837779	NA	NA	NA	NA	NA	0.649279	0.625314	0.645524	Only_RNA	0.681219
PI15	ENSG00000137558	1.3624	-0.51373	0.000247568	YES	DOWN	0.837754	NA	NA	NA	NA	NA	0.649259	0.625272	0.645505	Only_RNA	0.681199
LRP2	ENSG00000081479	1.36238	0.5457	0.00112186	YES	UP	0.865668	0.058416	0.840832	NO	NONE	0.169118	0.649251	0.62523	0.645496	Only_RNA	0.681191
SPC24	ENSG00000161888	1.36238	-0.51371	0.000138372	YES	DOWN	0.837741	NA	NA	NA	NA	NA	0.64925	0.625188	0.645495	Only_RNA	0.68119
AC099788.1	ENSG00000229846	1.36237	-0.51371	3.01212e-08	YES	DOWN	0.837736	NA	NA	NA	NA	NA	0.649245	0.625147	0.645491	Only_RNA	0.681186
LINC01277	ENSG00000229017	1.36232	-0.51368	5.0811e-08	YES	DOWN	0.837704	NA	NA	NA	NA	NA	0.649221	0.625105	0.645467	Only_RNA	0.681161
PRPS1	ENSG00000147224	1.36204	-0.54541	1.51289e-06	YES	DOWN	0.865437	0.059744	0.727647	NO	NONE	0.17037	0.649078	0.624853	0.645326	Only_RNA	0.68102
NDUFAF3	ENSG00000178057	1.36202	-0.048495	0.602213	NO	NONE	0.170374	-0.33516	0.000816075	YES	DOWN	0.564406	0.649067	0.624812	0.645315	Only_Pro	0.68101
KDM6B	ENSG00000132510	1.36182	0.51333	4.93022e-06	YES	UP	0.837376	NA	NA	NA	NA	NA	0.648966	0.624728	0.645216	Only_RNA	0.680911
SUMO1	ENSG00000116030	1.36178	-0.54519	0.00102939	YES	DOWN	0.865257	-0.11643	0.146709	NO	NONE	0.230784	0.648943	0.624686	0.645193	Only_RNA	0.680888
CASD1	ENSG00000127995	1.36171	-0.54513	0.00567836	YES	DOWN	0.865215	-0.12073	0.497058	NO	NONE	0.235936	0.648911	0.624644	0.645162	Only_RNA	0.680856
AF106564.1	ENSG00000272163	1.36158	-0.51316	0.00175935	YES	DOWN	0.837221	NA	NA	NA	NA	NA	0.648846	0.624602	0.645097	Only_RNA	0.680792
VSIG10	ENSG00000176834	1.36155	0.51314	0.0146957	YES	UP	0.837195	NA	NA	NA	NA	NA	0.648826	0.62456	0.645078	Only_RNA	0.680773
RPL10A	ENSG00000198755	1.3615	-0.19777	0.053613	NO	NONE	0.366245	-0.33502	0.0090868	YES	DOWN	0.564178	0.648805	0.624518	0.645057	Only_Pro	0.680752
MRAP2	ENSG00000135324	1.36147	-0.51308	0.0113828	YES	DOWN	0.837147	NA	NA	NA	NA	NA	0.648789	0.624476	0.645041	Only_RNA	0.680736
SCD	ENSG00000099194	1.3613	0.54479	0.00562655	YES	UP	0.864936	-0.11071	0.391453	NO	NONE	0.224069	0.648702	0.624351	0.644955	Only_RNA	0.68065
LINC01140	ENSG00000267272	1.36124	-0.51292	3.57361e-05	YES	DOWN	0.836994	NA	NA	NA	NA	NA	0.64867	0.624309	0.644924	Only_RNA	0.680619
AC073343.1	ENSG00000198580	1.36116	-0.51287	1.6132e-12	YES	DOWN	0.836945	NA	NA	NA	NA	NA	0.648632	0.624183	0.644886	Only_RNA	0.680581
LIMD1	ENSG00000144791	1.361	0.54454	2.04057e-06	YES	UP	0.864731	0.28287	0.249313	NO	NONE	0.477342	0.648548	0.624141	0.644804	Only_RNA	0.680499
AC103810.1	ENSG00000264057	1.36097	0.51274	0.00557322	YES	UP	0.836819	NA	NA	NA	NA	NA	0.648534	0.6241	0.64479	Only_RNA	0.680485
CCDC144B	ENSG00000154874	1.36093	-0.51271	0.000156386	YES	DOWN	0.83679	NA	NA	NA	NA	NA	0.648512	0.624058	0.644768	Only_RNA	0.680463
BEND4	ENSG00000188848	1.36081	-0.51262	0.015854	YES	DOWN	0.836712	NA	NA	NA	NA	NA	0.648452	0.623974	0.644708	Only_RNA	0.680403
AC096667.1	ENSG00000283839	1.36072	-0.51257	1.01267e-08	YES	DOWN	0.836658	NA	NA	NA	NA	NA	0.64841	0.623932	0.644667	Only_RNA	0.680362
TRIM21	ENSG00000132109	1.36054	0.54415	0.00235154	YES	UP	0.86442	0.35963	0.0570639	NO	NONE	0.604127	0.648315	0.62389	0.644574	Only_RNA	0.680269
METAP1	ENSG00000164024	1.36048	-0.5441	0.000723143	YES	DOWN	0.864381	0.020862	0.912721	NO	NONE	0.13669	0.648286	0.623848	0.644544	Only_RNA	0.680239
NOTCH1	ENSG00000148400	1.36046	0.54409	1.12839e-05	YES	UP	0.864366	0.18799	0.0735661	NO	NONE	0.326237	0.648275	0.623806	0.644534	Only_RNA	0.680229
MSTO1	ENSG00000125459	1.36042	-0.54406	1.12253e-06	YES	DOWN	0.864342	-0.16506	0.130203	NO	NONE	0.29347	0.648256	0.623764	0.644515	Only_RNA	0.68021
ATF4	ENSG00000128272	1.36039	0.51234	0.0160471	YES	UP	0.836441	NA	NA	NA	NA	NA	0.648242	0.623723	0.644501	Only_RNA	0.680196
AC092720.1	ENSG00000260750	1.36033	-0.5123	6.40598e-11	YES	DOWN	0.836401	NA	NA	NA	NA	NA	0.648211	0.623681	0.64447	Only_RNA	0.680165
SYT10	ENSG00000110975	1.35985	-0.51197	0.000948433	YES	DOWN	0.836088	NA	NA	NA	NA	NA	0.647968	0.623597	0.644231	Only_RNA	0.679925
AC016576.1	ENSG00000251423	1.35981	-0.51194	0.00147539	YES	DOWN	0.836062	NA	NA	NA	NA	NA	0.647948	0.623555	0.644211	Only_RNA	0.679906
PPP4R2	ENSG00000163605	1.35961	0.54338	3.382e-26	YES	UP	0.863795	0.22198	0.111121	NO	NONE	0.378026	0.647846	0.623513	0.64411	Only_RNA	0.679805
FCER1G	ENSG00000158869	1.35954	0.54333	0.0084697	YES	UP	0.863749	0.11351	0.700978	NO	NONE	0.227334	0.647812	0.623388	0.644076	Only_RNA	0.679771
S100A16	ENSG00000188643	1.35942	0.31226	0.132343	NO	NONE	0.561005	0.33447	0.000508024	YES	UP	0.56326	0.647749	0.623304	0.644014	Only_Pro	0.679709
HGSNAT	ENSG00000165102	1.3594	-0.54321	0.000280496	YES	DOWN	0.863654	-0.16926	0.518821	NO	NONE	0.299315	0.647741	0.623262	0.644006	Only_RNA	0.679701
PIM2	ENSG00000102096	1.3594	-0.51166	8.63112e-08	YES	DOWN	0.835792	NA	NA	NA	NA	NA	0.647739	0.62322	0.644004	Only_RNA	0.679699
DCAF1	ENSG00000145041	1.35936	0.54318	3.30675e-26	YES	UP	0.863629	0.1395	0.37265	NO	NONE	0.259302	0.647722	0.623178	0.643987	Only_RNA	0.679682
PEX7	ENSG00000112357	1.35931	-0.54314	4.01669e-08	YES	DOWN	0.863594	-0.030255	0.877073	NO	NONE	0.144274	0.647695	0.623136	0.643961	Only_RNA	0.679656
GPD1L	ENSG00000152642	1.35922	-0.54306	0.005575	YES	DOWN	0.863531	-0.13631	0.155604	NO	NONE	0.255232	0.647648	0.623094	0.643914	Only_RNA	0.679609
LINC02232	ENSG00000250125	1.35917	-0.5115	0.0052695	YES	DOWN	0.83564	NA	NA	NA	NA	NA	0.647621	0.623052	0.643888	Only_RNA	0.679583
KPNA4	ENSG00000186432	1.35916	0.067729	0.464608	NO	NONE	0.190053	0.3344	0.00293653	YES	UP	0.563147	0.647619	0.623011	0.643886	Only_Pro	0.679581
AL359510.2	ENSG00000280157	1.35912	-0.51146	8.14405e-11	YES	DOWN	0.835611	NA	NA	NA	NA	NA	0.647599	0.622969	0.643865	Only_RNA	0.67956
AC092747.4	ENSG00000275764	1.3591	-0.51145	9.26151e-06	YES	DOWN	0.835596	NA	NA	NA	NA	NA	0.647587	0.622885	0.643854	Only_RNA	0.679549
ANAPC4	ENSG00000053900	1.35891	-0.54281	5.30432e-07	YES	DOWN	0.863325	-0.0045284	0.983195	NO	NONE	0.124302	0.647493	0.622801	0.643761	Only_RNA	0.679456
EIF4G3	ENSG00000075151	1.35871	-0.54264	0.0116167	YES	DOWN	0.863187	-0.4714	0.171834	NO	NONE	0.763185	0.64739	0.622675	0.643659	Only_RNA	0.679354
ZMAT4	ENSG00000165061	1.35861	-0.54256	0.00180765	YES	DOWN	0.863122	0.15764	0.151118	NO	NONE	0.283276	0.647341	0.622634	0.643611	Only_RNA	0.679305
CT75	ENSG00000237732	1.35851	-0.51105	1.58242e-08	YES	DOWN	0.835216	NA	NA	NA	NA	NA	0.647293	0.622592	0.643563	Only_RNA	0.679257
CTNS	ENSG00000040531	1.35825	0.51087	0.00018955	YES	UP	0.835045	NA	NA	NA	NA	NA	0.64716	0.62255	0.643431	Only_RNA	0.679126
BCL7C	ENSG00000099385	1.35787	0.51061	0.00636307	YES	UP	0.834795	NA	NA	NA	NA	NA	0.646966	0.622424	0.643239	Only_RNA	0.678934
FAM86FP	ENSG00000164845	1.35781	-0.51057	3.13151e-07	YES	DOWN	0.834758	NA	NA	NA	NA	NA	0.646938	0.622382	0.643211	Only_RNA	0.678906
EPHA2	ENSG00000142627	1.35768	0.51048	0.00977954	YES	UP	0.834672	NA	NA	NA	NA	NA	0.646871	0.622299	0.643144	Only_RNA	0.678839
PSMC1	ENSG00000100764	1.35763	-0.54176	5.5992e-09	YES	DOWN	0.862463	-0.2455	0.0518944	NO	NONE	0.415654	0.646847	0.622215	0.643121	Only_RNA	0.678816
CASQ1	ENSG00000143318	1.35743	-0.51031	0.00804851	YES	DOWN	0.834508	NA	NA	NA	NA	NA	0.646744	0.622173	0.643019	Only_RNA	0.678713
LINC02611	ENSG00000226791	1.35736	0.51027	0.00300884	YES	UP	0.834467	NA	NA	NA	NA	NA	0.646712	0.622131	0.642987	Only_RNA	0.678682
SH3GL2	ENSG00000107295	1.35734	-0.54152	0.0275918	YES	DOWN	0.862268	-0.14366	0.155647	NO	NONE	0.264688	0.646701	0.622089	0.642976	Only_RNA	0.678671
TSTD1	ENSG00000215845	1.35733	-0.54151	1.69194e-06	YES	DOWN	0.862262	-0.85576	0.266074	NO	NONE	0.976818	0.646696	0.622047	0.642972	Only_RNA	0.678666
AC092338.1	ENSG00000140743	1.3572	-0.51015	0.027004	YES	DOWN	0.834359	NA	NA	NA	NA	NA	0.646628	0.622005	0.642904	Only_RNA	0.678599
CNTN4	ENSG00000144619	1.35715	-0.54136	0.00514795	YES	DOWN	0.862138	-0.07119	0.665407	NO	NONE	0.181465	0.646603	0.621963	0.642879	Only_RNA	0.678574
NIN	ENSG00000100503	1.35706	0.54129	4.31162e-10	YES	UP	0.862078	0.26962	0.32264	NO	NONE	0.455288	0.646559	0.621922	0.642835	Only_RNA	0.67853
RPL14	ENSG00000188846	1.35699	0.54124	7.11495e-08	YES	UP	0.862034	-0.21536	0.185828	NO	NONE	0.367678	0.646526	0.62188	0.642802	Only_RNA	0.678497
SPTSSA	ENSG00000165389	1.35699	0.51001	3.17963e-07	YES	UP	0.834221	NA	NA	NA	NA	NA	0.646521	0.621838	0.642798	Only_RNA	0.678493
TBC1D14	ENSG00000132405	1.35692	0.54118	6.65976e-05	YES	UP	0.861986	-0.024875	0.935813	NO	NONE	0.139888	0.64649	0.621796	0.642767	Only_RNA	0.678461
EIF4E3	ENSG00000163412	1.35688	-0.54114	0.00574954	YES	DOWN	0.861957	0.036563	0.902004	NO	NONE	0.149561	0.646468	0.621754	0.642745	Only_RNA	0.678439
ELP2	ENSG00000134759	1.35682	-0.5411	1.93917e-07	YES	DOWN	0.861918	-0.014992	0.910437	NO	NONE	0.132123	0.646438	0.62167	0.642716	Only_RNA	0.67841
CCDC65	ENSG00000139537	1.35677	-0.50986	0.0208659	YES	DOWN	0.834082	NA	NA	NA	NA	NA	0.646414	0.621628	0.642691	Only_RNA	0.678386
MT-ATP8	ENSG00000228253	1.35667	-0.11543	0.460932	NO	NONE	0.246189	-0.33374	0.000551544	YES	DOWN	0.562056	0.646365	0.621587	0.642642	Only_Pro	0.678337
AC007368.2	ENSG00000256494	1.35666	-0.50979	7.27939e-06	YES	DOWN	0.834012	NA	NA	NA	NA	NA	0.646359	0.621545	0.642637	Only_RNA	0.678332
APOC1	ENSG00000130208	1.35652	0.54085	0.00467496	YES	UP	0.861718	-0.1431	0.35372	NO	NONE	0.263959	0.646288	0.621503	0.642566	Only_RNA	0.678261
KLHL12	ENSG00000117153	1.35609	-0.50941	0.000526296	YES	DOWN	0.833642	NA	NA	NA	NA	NA	0.646072	0.621461	0.642352	Only_RNA	0.678047
PHC3	ENSG00000173889	1.35606	0.54048	0.0223595	YES	UP	0.861409	0.049073	0.727156	NO	NONE	0.160518	0.646057	0.621419	0.642336	Only_RNA	0.678031
MORN2	ENSG00000188010	1.35588	-0.50926	4.82134e-05	YES	DOWN	0.833501	NA	NA	NA	NA	NA	0.645963	0.621377	0.642243	Only_RNA	0.677938
EIF2B3	ENSG00000070785	1.35583	-0.54029	1.00685e-05	YES	DOWN	0.861254	0.26962	0.0823166	NO	NONE	0.455291	0.64594	0.621335	0.642221	Only_RNA	0.677915
BX255923.2	ENSG00000276462	1.35571	-0.50915	0.00734018	YES	DOWN	0.833393	NA	NA	NA	NA	NA	0.64588	0.62121	0.642161	Only_RNA	0.677855
AC009899.1	ENSG00000285940	1.35569	-0.50914	0.0150572	YES	DOWN	0.833381	NA	NA	NA	NA	NA	0.64587	0.621168	0.642151	Only_RNA	0.677846
PRKAB1	ENSG00000111725	1.35559	-0.025635	0.854985	NO	NONE	0.149131	-0.33345	0.0387104	YES	DOWN	0.561582	0.64582	0.621126	0.642101	Only_Pro	0.677795
RHEBL1	ENSG00000167550	1.3555	-0.50901	0.00685451	YES	DOWN	0.833256	NA	NA	NA	NA	NA	0.645773	0.621084	0.642054	Only_RNA	0.677749
FAM86EP	ENSG00000251669	1.35547	-0.50899	3.01405e-06	YES	DOWN	0.833239	NA	NA	NA	NA	NA	0.645761	0.621042	0.642042	Only_RNA	0.677737
LCN12	ENSG00000184925	1.35542	0.50895	0.00471643	YES	UP	0.833206	NA	NA	NA	NA	NA	0.645734	0.621	0.642016	Only_RNA	0.67771
BAIAP2-DT	ENSG00000226137	1.35506	-0.50871	8.46247e-06	YES	DOWN	0.832972	NA	NA	NA	NA	NA	0.645553	0.620916	0.641835	Only_RNA	0.67753
PPBP	ENSG00000163736	1.35496	NA	NA	NA	NA	NA	0.32605	0.0191903	YES	UP	0.549366	0.645505	0.620875	0.641787	Only_Pro	0.677482
PGGHG	ENSG00000142102	1.35494	0.50863	0.023371	YES	UP	0.832897	NA	NA	NA	NA	NA	0.645495	0.620833	0.641778	Only_RNA	0.677472
TRAM2	ENSG00000065308	1.3548	0.50853	0.000666842	YES	UP	0.832802	NA	NA	NA	NA	NA	0.645421	0.620707	0.641704	Only_RNA	0.677399
TIAL1	ENSG00000151923	1.3545	0.53922	2.85331e-06	YES	UP	0.860363	-0.10917	0.464315	NO	NONE	0.222283	0.645272	0.620665	0.641556	Only_RNA	0.677251
GGA2	ENSG00000103365	1.35434	0.53909	5.95618e-06	YES	UP	0.860253	-0.16266	0.399236	NO	NONE	0.290142	0.64519	0.620581	0.641474	Only_RNA	0.677169
ATP6V1G1	ENSG00000136888	1.35419	-0.53897	0.00109819	YES	DOWN	0.860155	-0.096454	0.224313	NO	NONE	0.207924	0.645117	0.620539	0.641401	Only_RNA	0.677095
LMNTD1	ENSG00000152936	1.35417	0.50811	0.000397974	YES	UP	0.832393	NA	NA	NA	NA	NA	0.645105	0.620498	0.641389	Only_RNA	0.677083
APOBEC3C	ENSG00000244509	1.35415	0.5081	0.00175524	YES	UP	0.832384	NA	NA	NA	NA	NA	0.645097	0.620456	0.641381	Only_RNA	0.677076
IGHG3	ENSG00000211897	1.3541	NA	NA	NA	NA	NA	0.32582	0.0286139	YES	UP	0.548996	0.64507	0.620414	0.641354	Only_Pro	0.677049
TJP3	ENSG00000105289	1.35398	0.50799	3.92436e-06	YES	UP	0.832272	NA	NA	NA	NA	NA	0.64501	0.620372	0.641295	Only_RNA	0.67699
DPF2	ENSG00000133884	1.35397	0.53879	0.000261469	YES	UP	0.860005	0.22702	0.177482	NO	NONE	0.385977	0.645004	0.62033	0.641288	Only_RNA	0.676983
SGF29	ENSG00000176476	1.3539	0.53874	0.000609942	YES	UP	0.859961	0.010754	0.973546	NO	NONE	0.128906	0.644971	0.620288	0.641255	Only_RNA	0.67695
EIF2AP4	ENSG00000227395	1.35383	-0.50789	3.3674e-10	YES	DOWN	0.832177	NA	NA	NA	NA	NA	0.644937	0.620246	0.641222	Only_RNA	0.676917
UBTD1	ENSG00000165886	1.35379	0.53865	0.00261136	YES	UP	0.859891	0.45084	0.0532671	NO	NONE	0.737451	0.644918	0.620204	0.641203	Only_RNA	0.676897
LINC00463	ENSG00000234056	1.3537	0.5078	0.00468731	YES	UP	0.83209	NA	NA	NA	NA	NA	0.64487	0.620121	0.641155	Only_RNA	0.676849
KCNQ1	ENSG00000053918	1.35363	0.50775	0.000132151	YES	UP	0.832049	NA	NA	NA	NA	NA	0.644838	0.620079	0.641122	Only_RNA	0.676817
RAB6C-AS1	ENSG00000225449	1.3535	-0.50766	1.21149e-08	YES	DOWN	0.83196	NA	NA	NA	NA	NA	0.644769	0.620037	0.641054	Only_RNA	0.676749
AL354916.1	ENSG00000286439	1.35341	-0.50761	3.52429e-10	YES	DOWN	0.831905	NA	NA	NA	NA	NA	0.644726	0.619995	0.641011	Only_RNA	0.676706
LAPTM4A	ENSG00000068697	1.35334	0.50756	0.000105388	YES	UP	0.831858	NA	NA	NA	NA	NA	0.64469	0.619911	0.640975	Only_RNA	0.67667
GALNS	ENSG00000141012	1.35312	0.53812	0.00166136	YES	UP	0.85944	0.021392	0.869678	NO	NONE	0.137109	0.64458	0.619827	0.640866	Only_RNA	0.67656
AL590132.1	ENSG00000284299	1.35306	-0.50737	3.50313e-10	YES	DOWN	0.831676	NA	NA	NA	NA	NA	0.644549	0.619786	0.640834	Only_RNA	0.676529
DLG5	ENSG00000151208	1.35298	0.538	4.25912e-06	YES	UP	0.859348	0.63127	0.211954	NO	NONE	0.903741	0.644511	0.619744	0.640796	Only_RNA	0.676491
IGHV3-23	ENSG00000211949	1.35285	NA	NA	NA	NA	NA	0.3255	0.02852	YES	UP	0.548462	0.644442	0.619702	0.640728	Only_Pro	0.676423
ADGRL4	ENSG00000162618	1.35284	0.50723	0.00642671	YES	UP	0.831536	NA	NA	NA	NA	NA	0.64444	0.61966	0.640726	Only_RNA	0.676421
HNRNPK	ENSG00000165119	1.35281	-0.17227	0.116395	NO	NONE	0.326269	0.33271	8.47388e-05	YES	UP	0.560371	0.644427	0.619618	0.640713	Only_Pro	0.676407
PITPNB	ENSG00000180957	1.3527	-0.53778	0.00553779	YES	DOWN	0.859159	0.094273	0.339293	NO	NONE	0.205532	0.644369	0.619576	0.640655	Only_RNA	0.676349
RTF1	ENSG00000137815	1.35267	-0.53776	0.000761165	YES	DOWN	0.859143	0.22993	0.0700603	NO	NONE	0.390609	0.644357	0.619534	0.640643	Only_RNA	0.676337
HSPA14	ENSG00000187522	1.35267	-0.53776	1.10532e-05	YES	DOWN	0.859141	0.17303	0.0964401	NO	NONE	0.304638	0.644356	0.619492	0.640641	Only_RNA	0.676336
AL391844.1	ENSG00000287661	1.3526	-0.50707	2.30929e-05	YES	DOWN	0.831381	NA	NA	NA	NA	NA	0.64432	0.61945	0.640606	Only_RNA	0.676301
GCK	ENSG00000106633	1.35258	0.50705	1.81255e-06	YES	UP	0.831365	NA	NA	NA	NA	NA	0.644308	0.619409	0.640593	Only_RNA	0.676288
MVP	ENSG00000013364	1.3523	0.53746	0.0492692	YES	UP	0.858894	0.02434	0.834226	NO	NONE	0.139458	0.64417	0.619325	0.640456	Only_RNA	0.676151
MDM1	ENSG00000111554	1.35217	0.16693	0.0814635	NO	NONE	0.318198	0.33254	0.00700233	YES	UP	0.560091	0.644105	0.619241	0.640391	Only_Pro	0.676085
SIGLEC9	ENSG00000129450	1.35216	0.50678	0.0221453	YES	UP	0.831097	NA	NA	NA	NA	NA	0.6441	0.619157	0.640386	Only_RNA	0.676081
SLC26A4	ENSG00000091137	1.35214	-0.50676	0.00151182	YES	DOWN	0.831083	NA	NA	NA	NA	NA	0.644089	0.619115	0.640375	Only_RNA	0.67607
ARHGEF3	ENSG00000163947	1.35209	-0.50672	0.00567397	YES	DOWN	0.831049	NA	NA	NA	NA	NA	0.644063	0.619074	0.640349	Only_RNA	0.676043
AC092574.2	ENSG00000281016	1.35209	-0.50672	3.77889e-10	YES	DOWN	0.831048	NA	NA	NA	NA	NA	0.644062	0.619032	0.640348	Only_RNA	0.676043
PGAP3	ENSG00000161395	1.35204	-0.50669	5.74799e-23	YES	DOWN	0.831018	NA	NA	NA	NA	NA	0.644039	0.61899	0.640325	Only_RNA	0.67602
ARPC2	ENSG00000163466	1.35198	-0.53721	5.1856e-07	YES	DOWN	0.858681	-0.16571	0.167441	NO	NONE	0.294364	0.644011	0.618906	0.640296	Only_RNA	0.675991
LINC00882	ENSG00000242759	1.35187	-0.50658	0.00357303	YES	DOWN	0.830911	NA	NA	NA	NA	NA	0.643956	0.618864	0.640242	Only_RNA	0.675936
GSAP	ENSG00000186088	1.35185	-0.50657	4.90179e-07	YES	DOWN	0.830898	NA	NA	NA	NA	NA	0.643946	0.618822	0.640232	Only_RNA	0.675927
AP000852.1	ENSG00000240174	1.35177	-0.50651	0.000169166	YES	DOWN	0.830842	NA	NA	NA	NA	NA	0.643902	0.618738	0.640188	Only_RNA	0.675883
TMEM271	ENSG00000273238	1.35172	-0.50648	0.00321399	YES	DOWN	0.830814	NA	NA	NA	NA	NA	0.643881	0.618655	0.640167	Only_RNA	0.675862
SERPINB1	ENSG00000021355	1.35171	0.53699	0.0157578	YES	UP	0.858498	0.10256	0.310984	NO	NONE	0.214727	0.643873	0.618613	0.640159	Only_RNA	0.675854
EGR4	ENSG00000135625	1.35152	-0.50635	6.53698e-05	YES	DOWN	0.830684	NA	NA	NA	NA	NA	0.64378	0.618529	0.640066	Only_RNA	0.675761
KIAA1841	ENSG00000162929	1.35152	-0.53684	0.000221337	YES	DOWN	0.858372	-0.15996	0.42768	NO	NONE	0.286439	0.643779	0.618487	0.640065	Only_RNA	0.67576
PCDHB4	ENSG00000081818	1.35137	0.50625	0.000146298	YES	UP	0.830584	NA	NA	NA	NA	NA	0.643703	0.618445	0.639988	Only_RNA	0.675683
NFE2L3	ENSG00000050344	1.35116	0.50611	0.0123984	YES	UP	0.83045	NA	NA	NA	NA	NA	0.643598	0.618362	0.639884	Only_RNA	0.675579
NPSR1-AS1	ENSG00000197085	1.35109	-0.50606	3.99636e-10	YES	DOWN	0.830405	NA	NA	NA	NA	NA	0.643564	0.61832	0.63985	Only_RNA	0.675544
FAF1	ENSG00000185104	1.35104	-0.53647	2.72038e-05	YES	DOWN	0.858054	-0.1382	0.160895	NO	NONE	0.257642	0.643541	0.618278	0.639826	Only_RNA	0.675521
HCN3	ENSG00000143630	1.351	0.032973	0.682133	NO	NONE	0.155701	-0.33223	0.00365261	YES	DOWN	0.559581	0.643519	0.618236	0.639804	Only_Pro	0.675499
KIF6	ENSG00000164627	1.35093	0.50596	0.0235572	YES	UP	0.830302	NA	NA	NA	NA	NA	0.643484	0.618194	0.639769	Only_RNA	0.675464
CDC42SE1	ENSG00000197622	1.35075	0.53624	0.0399324	YES	UP	0.857863	-0.10669	0.700978	NO	NONE	0.219424	0.643397	0.618152	0.639682	Only_RNA	0.675377
BPHL	ENSG00000137274	1.35071	-0.53621	1.60359e-06	YES	DOWN	0.857835	-0.073427	0.528099	NO	NONE	0.183698	0.643377	0.61811	0.639662	Only_RNA	0.675357
AL136171.1	ENSG00000286071	1.35065	0.50578	0.024827	YES	UP	0.830122	NA	NA	NA	NA	NA	0.643345	0.618068	0.63963	Only_RNA	0.675325
FGD5	ENSG00000154783	1.3506	0.53612	1.78902e-05	YES	UP	0.857757	-0.59244	0.317372	NO	NONE	0.878657	0.643318	0.617985	0.639603	Only_RNA	0.675298
PODXL2	ENSG00000114631	1.35059	-0.53611	3.8258e-09	YES	DOWN	0.857754	-0.051329	0.729541	NO	NONE	0.162562	0.643316	0.617943	0.639601	Only_RNA	0.675295
OTOS	ENSG00000178602	1.3505	0.50568	7.13497e-07	YES	UP	0.830026	NA	NA	NA	NA	NA	0.64327	0.617901	0.639555	Only_RNA	0.67525
DCTN6	ENSG00000104671	1.35042	-0.53598	4.2131e-05	YES	DOWN	0.857643	-0.0086307	0.953055	NO	NONE	0.12732	0.643233	0.617859	0.639518	Only_RNA	0.675212
ERAP2	ENSG00000164308	1.35042	0.53598	0.00483845	YES	UP	0.85764	0.19789	0.440439	NO	NONE	0.340949	0.64323	0.617817	0.639515	Only_RNA	0.675209
FGD6	ENSG00000180263	1.3504	0.53596	0.000127589	YES	UP	0.857628	0.78925	0.0781355	NO	NONE	0.964295	0.643221	0.617775	0.639506	Only_RNA	0.675201
LPXN	ENSG00000110031	1.35036	-0.53593	0.00440389	YES	DOWN	0.857603	0.42083	0.0731938	NO	NONE	0.696783	0.643202	0.617733	0.639487	Only_RNA	0.675182
AC016831.1	ENSG00000226380	1.35008	0.5054	2.46893e-05	YES	UP	0.829753	NA	NA	NA	NA	NA	0.643058	0.61765	0.639343	Only_RNA	0.675038
FBH1	ENSG00000134452	1.35004	0.50537	4.49443e-05	YES	UP	0.829728	NA	NA	NA	NA	NA	0.643039	0.617608	0.639324	Only_RNA	0.675018
COPG2	ENSG00000158623	1.34987	-0.53555	0.000897154	YES	DOWN	0.857274	0.079768	0.752632	NO	NONE	0.190143	0.642956	0.617566	0.63924	Only_RNA	0.674935
FBLN5	ENSG00000140092	1.34986	0.2345	0.154982	NO	NONE	0.427093	0.33193	0.0190994	YES	UP	0.559086	0.642949	0.617524	0.639233	Only_Pro	0.674928
TMEM132E	ENSG00000181291	1.34953	-0.096407	0.159523	NO	NONE	0.222544	-0.33185	0.0113453	YES	DOWN	0.558947	0.642789	0.61744	0.639073	Only_Pro	0.674767
GRIK3	ENSG00000163873	1.34946	-0.22769	0.177864	NO	NONE	0.415575	0.33183	0.0404903	YES	UP	0.558915	0.642752	0.617356	0.639036	Only_Pro	0.674731
SSTR1	ENSG00000139874	1.34941	-0.50496	0.00344249	YES	DOWN	0.829327	NA	NA	NA	NA	NA	0.642729	0.617314	0.639012	Only_RNA	0.674707
ADCY8	ENSG00000155897	1.34925	0.53506	0.00267928	YES	UP	0.856863	0.32855	0.115726	NO	NONE	0.55351	0.642647	0.617273	0.638931	Only_RNA	0.674625
RPL29	ENSG00000162244	1.34905	-0.051961	0.706922	NO	NONE	0.173796	-0.33172	0.000219466	YES	DOWN	0.558737	0.642548	0.617105	0.638831	Only_Pro	0.674526
PANTR1	ENSG00000233639	1.34904	0.50472	2.45116e-07	YES	UP	0.829085	NA	NA	NA	NA	NA	0.642541	0.617063	0.638823	Only_RNA	0.674518
CORO1C	ENSG00000110880	1.34901	0.53487	0.00691187	YES	UP	0.856702	0.23249	0.141898	NO	NONE	0.394689	0.642526	0.617021	0.638809	Only_RNA	0.674504
VPS36	ENSG00000136100	1.34895	-0.53482	9.38525e-05	YES	DOWN	0.856661	-0.26948	0.0635914	NO	NONE	0.455066	0.642496	0.616979	0.638778	Only_RNA	0.674473
CROT	ENSG00000005469	1.3489	-0.53479	8.73721e-10	YES	DOWN	0.856633	-0.16748	0.346573	NO	NONE	0.296823	0.642475	0.616896	0.638757	Only_RNA	0.674452
AP003469.4	ENSG00000261087	1.34877	0.50454	1.09171e-05	YES	UP	0.828915	NA	NA	NA	NA	NA	0.642409	0.616854	0.638692	Only_RNA	0.674386
NLE1	ENSG00000073536	1.34829	-0.53432	4.38957e-05	YES	DOWN	0.856228	0.15336	0.819216	NO	NONE	0.277503	0.642171	0.616644	0.638452	Only_RNA	0.674147
ZNF287	ENSG00000141040	1.34819	-0.50417	0.00116849	YES	DOWN	0.828544	NA	NA	NA	NA	NA	0.642121	0.616602	0.638402	Only_RNA	0.674097
F7	ENSG00000057593	1.34796	-0.50402	1.55733e-05	YES	DOWN	0.828396	NA	NA	NA	NA	NA	0.642007	0.616561	0.638287	Only_RNA	0.673982
PLXNA3	ENSG00000130827	1.34788	0.53399	0.00283296	YES	UP	0.855952	-0.66416	0.0805751	NO	NONE	0.921253	0.641964	0.616519	0.638244	Only_RNA	0.673939
LINC01182	ENSG00000250634	1.34784	-0.50393	0.0295426	YES	DOWN	0.828315	NA	NA	NA	NA	NA	0.641944	0.616477	0.638224	Only_RNA	0.673919
AL161449.2	ENSG00000285637	1.34761	-0.50378	4.80553e-10	YES	DOWN	0.828167	NA	NA	NA	NA	NA	0.641829	0.616351	0.638108	Only_RNA	0.673803
EMBP1	ENSG00000231752	1.34752	-0.50373	1.26627e-09	YES	DOWN	0.828112	NA	NA	NA	NA	NA	0.641787	0.616309	0.638066	Only_RNA	0.673761
ZNF275	ENSG00000063587	1.34751	0.50372	2.17065e-06	YES	UP	0.828104	NA	NA	NA	NA	NA	0.641781	0.616267	0.638059	Only_RNA	0.673754
EMCN	ENSG00000164035	1.3475	0.50372	0.0201727	YES	UP	0.8281	NA	NA	NA	NA	NA	0.641778	0.616225	0.638056	Only_RNA	0.673751
POMK	ENSG00000185900	1.34742	-0.53364	0.00267613	YES	DOWN	0.855651	-0.11255	0.710467	NO	NONE	0.226208	0.641739	0.616184	0.638017	Only_RNA	0.673712
PAPSS2	ENSG00000198682	1.34732	0.53356	0.000197469	YES	UP	0.855583	0.086295	0.655051	NO	NONE	0.196956	0.641687	0.6161	0.637965	Only_RNA	0.67366
SETD1A	ENSG00000099381	1.34732	0.53356	1.89917e-05	YES	UP	0.855583	0.2372	0.345571	NO	NONE	0.402237	0.641687	0.616058	0.637965	Only_RNA	0.67366
AL445649.1	ENSG00000276740	1.3473	-0.50359	0.00416855	YES	DOWN	0.827972	NA	NA	NA	NA	NA	0.641678	0.616016	0.637956	Only_RNA	0.673651
TRAM1L1	ENSG00000174599	1.34721	-0.50352	5.95112e-10	YES	DOWN	0.82791	NA	NA	NA	NA	NA	0.64163	0.615974	0.637908	Only_RNA	0.673603
TRNP1	ENSG00000253368	1.34715	-0.50348	0.00424485	YES	DOWN	0.827872	NA	NA	NA	NA	NA	0.641601	0.615932	0.637878	Only_RNA	0.673573
MSC	ENSG00000178860	1.34714	-0.50348	0.000314971	YES	DOWN	0.82787	NA	NA	NA	NA	NA	0.641599	0.61589	0.637877	Only_RNA	0.673572
ACTR2	ENSG00000138071	1.34688	-0.53322	1.34879e-05	YES	DOWN	0.85529	-0.19086	0.209333	NO	NONE	0.330467	0.641467	0.615849	0.637744	Only_RNA	0.673439
ACSS1	ENSG00000154930	1.34684	0.53319	0.00403876	YES	UP	0.855263	-0.136	0.49953	NO	NONE	0.254833	0.641447	0.615807	0.637724	Only_RNA	0.673418
ETFB	ENSG00000105379	1.34667	-0.53306	3.54829e-07	YES	DOWN	0.855152	-0.12571	0.141625	NO	NONE	0.241987	0.641364	0.615723	0.63764	Only_RNA	0.673334
EXOSC9	ENSG00000123737	1.34664	-0.53303	3.46974e-12	YES	DOWN	0.855131	-0.050131	0.694183	NO	NONE	0.161474	0.641349	0.615681	0.637624	Only_RNA	0.673319
ZIC3	ENSG00000156925	1.34661	0.50314	0.00103219	YES	UP	0.827527	NA	NA	NA	NA	NA	0.641333	0.615639	0.637609	Only_RNA	0.673304
AL158058.2	ENSG00000286040	1.34661	-0.50314	2.80279e-05	YES	DOWN	0.827527	NA	NA	NA	NA	NA	0.641333	0.615597	0.637609	Only_RNA	0.673304
AC018953.2	ENSG00000287844	1.34655	-0.5031	2.55175e-05	YES	DOWN	0.827489	NA	NA	NA	NA	NA	0.641304	0.615555	0.63758	Only_RNA	0.673274
AC104781.2	ENSG00000285519	1.34653	-0.50309	4.91524e-10	YES	DOWN	0.827479	NA	NA	NA	NA	NA	0.641296	0.615513	0.637571	Only_RNA	0.673266
RWDD1	ENSG00000111832	1.34647	-0.084835	0.582809	NO	NONE	0.208977	0.33104	0.00483775	YES	UP	0.557621	0.641265	0.615472	0.63754	Only_Pro	0.673234
SDSL	ENSG00000139410	1.34629	-0.53276	0.000105244	YES	DOWN	0.854899	0.11431	0.276133	NO	NONE	0.228281	0.641174	0.615388	0.637448	Only_RNA	0.673143
DDX10	ENSG00000178105	1.34603	-0.53257	1.54352e-07	YES	DOWN	0.854729	-0.10551	0.549063	NO	NONE	0.218075	0.641047	0.615262	0.63732	Only_RNA	0.673014
PHEX	ENSG00000102174	1.34591	0.50269	5.15558e-05	YES	UP	0.827081	NA	NA	NA	NA	NA	0.640987	0.615178	0.63726	Only_RNA	0.672955
KIT	ENSG00000157404	1.34583	-0.53241	0.000891109	YES	DOWN	0.854596	-0.014411	0.945942	NO	NONE	0.131678	0.640947	0.615095	0.637219	Only_RNA	0.672914
TMEM155	ENSG00000164112	1.34567	-0.50253	0.00644073	YES	DOWN	0.826926	NA	NA	NA	NA	NA	0.640867	0.614927	0.637139	Only_RNA	0.672834
NHLRC1	ENSG00000187566	1.34563	-0.53226	8.39949e-17	YES	DOWN	0.854464	0.14807	0.579211	NO	NONE	0.270469	0.640848	0.614885	0.637119	Only_RNA	0.672814
LINC01089	ENSG00000212694	1.34561	0.50249	2.98998e-05	YES	UP	0.826888	NA	NA	NA	NA	NA	0.640839	0.614843	0.63711	Only_RNA	0.672805
LINC00598	ENSG00000215483	1.34541	0.50236	0.00704604	YES	UP	0.82676	NA	NA	NA	NA	NA	0.640739	0.614801	0.637009	Only_RNA	0.672704
AL139393.3	ENSG00000272841	1.34524	-0.50225	4.89029e-08	YES	DOWN	0.826652	NA	NA	NA	NA	NA	0.640655	0.614718	0.636925	Only_RNA	0.67262
ZNF233	ENSG00000159915	1.34515	-0.5022	0.000630022	YES	DOWN	0.826596	NA	NA	NA	NA	NA	0.640612	0.614676	0.636881	Only_RNA	0.672575
DLX1	ENSG00000144355	1.34509	-0.50216	0.00340761	YES	DOWN	0.82656	NA	NA	NA	NA	NA	0.640584	0.614634	0.636853	Only_RNA	0.672547
SAMSN1	ENSG00000155307	1.34494	0.50206	0.00213664	YES	UP	0.82646	NA	NA	NA	NA	NA	0.640506	0.614592	0.636775	Only_RNA	0.672469
AC145676.1	ENSG00000249852	1.34481	0.50198	0.0232239	YES	UP	0.82638	NA	NA	NA	NA	NA	0.640444	0.61455	0.636712	Only_RNA	0.672406
MRI1	ENSG00000037757	1.34473	-0.11171	0.376747	NO	NONE	0.241429	0.33059	0.0151283	YES	UP	0.556872	0.640402	0.614508	0.636669	Only_Pro	0.672364
SLU7	ENSG00000164609	1.34473	-0.53157	0.0021462	YES	DOWN	0.853869	0.25377	0.117121	NO	NONE	0.429148	0.640401	0.614466	0.636668	Only_RNA	0.672363
PACRG-AS1	ENSG00000281692	1.34464	0.50187	0.0117371	YES	UP	0.82627	NA	NA	NA	NA	NA	0.640359	0.614425	0.636626	Only_RNA	0.67232
ANKRD30B	ENSG00000180777	1.34456	-0.50182	2.70763e-06	YES	DOWN	0.826221	NA	NA	NA	NA	NA	0.640321	0.614341	0.636587	Only_RNA	0.672282
AC020550.2	ENSG00000287858	1.34447	0.50176	0.0480666	YES	UP	0.826159	NA	NA	NA	NA	NA	0.640273	0.614299	0.636539	Only_RNA	0.672234
DNAJC17	ENSG00000104129	1.34443	-0.20434	0.104802	NO	NONE	0.376876	-0.33051	0.000820386	YES	DOWN	0.556743	0.640255	0.614215	0.63652	Only_Pro	0.672215
AP000843.1	ENSG00000279090	1.34443	-0.50173	8.26293e-06	YES	DOWN	0.826134	NA	NA	NA	NA	NA	0.640254	0.614173	0.63652	Only_RNA	0.672214
USP13	ENSG00000058056	1.34436	-0.53129	1.74171e-05	YES	DOWN	0.853626	-0.10395	0.553451	NO	NONE	0.216302	0.64022	0.614131	0.636485	Only_RNA	0.672179
CBWD1	ENSG00000172785	1.34431	-0.50166	8.33638e-06	YES	DOWN	0.826058	NA	NA	NA	NA	NA	0.640195	0.614048	0.63646	Only_RNA	0.672155
AOAH	ENSG00000136250	1.34425	0.50162	0.0470113	YES	UP	0.82602	NA	NA	NA	NA	NA	0.640165	0.613964	0.63643	Only_RNA	0.672124
EPHA5-AS1	ENSG00000250846	1.34422	-0.5016	1.22805e-05	YES	DOWN	0.826002	NA	NA	NA	NA	NA	0.640152	0.613922	0.636416	Only_RNA	0.67211
PRDM2	ENSG00000116731	1.34418	-0.53115	0.0012398	YES	DOWN	0.853507	-0.20726	0.416649	NO	NONE	0.355171	0.640131	0.613838	0.636395	Only_RNA	0.672089
ADAM20	ENSG00000134007	1.34412	-0.50154	1.1347e-05	YES	DOWN	0.82594	NA	NA	NA	NA	NA	0.640104	0.613796	0.636368	Only_RNA	0.672062
ZWINT	ENSG00000122952	1.34412	-0.50154	2.80589e-07	YES	DOWN	0.82594	NA	NA	NA	NA	NA	0.640104	0.613754	0.636367	Only_RNA	0.672062
POU3F4	ENSG00000196767	1.34407	0.5015	5.78291e-07	YES	UP	0.825903	NA	NA	NA	NA	NA	0.640075	0.613671	0.636338	Only_RNA	0.672033
ROPN1B	ENSG00000114547	1.34403	-0.50148	0.00073976	YES	DOWN	0.825881	NA	NA	NA	NA	NA	0.640058	0.613587	0.636321	Only_RNA	0.672016
AL133406.2	ENSG00000231628	1.344	-0.50146	2.78864e-08	YES	DOWN	0.825864	NA	NA	NA	NA	NA	0.640045	0.613545	0.636308	Only_RNA	0.672002
LINC00595	ENSG00000230417	1.34389	0.50139	7.8972e-07	YES	UP	0.825788	NA	NA	NA	NA	NA	0.639986	0.613503	0.636248	Only_RNA	0.671943
GPR158-AS1	ENSG00000233642	1.34379	-0.50132	1.97821e-11	YES	DOWN	0.825728	NA	NA	NA	NA	NA	0.639939	0.613377	0.636201	Only_RNA	0.671895
GRM7-AS2	ENSG00000237665	1.34374	-0.50129	0.000146602	YES	DOWN	0.825693	NA	NA	NA	NA	NA	0.639912	0.613336	0.636174	Only_RNA	0.671868
DUSP2	ENSG00000158050	1.34372	-0.50128	0.00140685	YES	DOWN	0.82568	NA	NA	NA	NA	NA	0.639902	0.613294	0.636163	Only_RNA	0.671858
AL691432.4	ENSG00000286989	1.34362	-0.50122	5.55265e-07	YES	DOWN	0.82562	NA	NA	NA	NA	NA	0.639856	0.613252	0.636116	Only_RNA	0.671811
FRAS1	ENSG00000138759	1.34312	-0.5009	0.00818049	YES	DOWN	0.825301	NA	NA	NA	NA	NA	0.639608	0.613168	0.635866	Only_RNA	0.671561
AC011246.1	ENSG00000286481	1.34311	-0.50089	6.80035e-06	YES	DOWN	0.825291	NA	NA	NA	NA	NA	0.6396	0.613126	0.635858	Only_RNA	0.671553
SLC2A9	ENSG00000109667	1.34301	0.50083	0.00350608	YES	UP	0.825232	NA	NA	NA	NA	NA	0.639555	0.613084	0.635812	Only_RNA	0.671507
AL031121.2	ENSG00000285564	1.34284	0.50072	0.0233989	YES	UP	0.825119	NA	NA	NA	NA	NA	0.639467	0.613042	0.635723	Only_RNA	0.671418
PFDN6	ENSG00000204220	1.34282	-0.53012	0.00103042	YES	DOWN	0.852612	-0.099978	0.512489	NO	NONE	0.211833	0.639459	0.613001	0.635714	Only_RNA	0.671409
PTCHD3P2	ENSG00000231550	1.34276	-0.50066	5.98233e-10	YES	DOWN	0.825069	NA	NA	NA	NA	NA	0.639428	0.612959	0.635683	Only_RNA	0.671378
FAM204A	ENSG00000165669	1.34268	-0.50062	0.00172958	YES	DOWN	0.825021	NA	NA	NA	NA	NA	0.639391	0.612917	0.635646	Only_RNA	0.671341
NOMO1	ENSG00000103512	1.34259	-0.52995	0.00105787	YES	DOWN	0.852461	-0.12039	0.270577	NO	NONE	0.235526	0.639346	0.612833	0.6356	Only_RNA	0.671295
TSC22D4	ENSG00000166925	1.34258	0.52994	0.000316024	YES	UP	0.852455	0.73834	0.10041	NO	NONE	0.950528	0.639341	0.612791	0.635595	Only_RNA	0.67129
PAX7	ENSG00000009709	1.34252	-0.50052	9.9329e-09	YES	DOWN	0.824919	NA	NA	NA	NA	NA	0.639312	0.612749	0.635566	Only_RNA	0.671261
USP30	ENSG00000135093	1.34229	0.52972	9.12321e-05	YES	UP	0.852264	0.23189	0.0616617	NO	NONE	0.393734	0.639198	0.612707	0.63545	Only_RNA	0.671145
RRN3P1	ENSG00000248124	1.34228	-0.50036	5.70524e-10	YES	DOWN	0.824762	NA	NA	NA	NA	NA	0.639191	0.612665	0.635443	Only_RNA	0.671138
WDR31	ENSG00000148225	1.3421	-0.50025	8.61122e-17	YES	DOWN	0.824652	NA	NA	NA	NA	NA	0.639105	0.612624	0.635356	Only_RNA	0.671051
LINC01197	ENSG00000248441	1.34208	-0.50024	0.00131045	YES	DOWN	0.82464	NA	NA	NA	NA	NA	0.639096	0.612582	0.635347	Only_RNA	0.671041
LSM5	ENSG00000106355	1.34201	-0.52951	1.52317e-13	YES	DOWN	0.85208	0.39659	0.100263	NO	NONE	0.661476	0.63906	0.61254	0.63531	Only_RNA	0.671005
DTX4	ENSG00000110042	1.34165	-0.49996	4.86205e-06	YES	DOWN	0.824363	NA	NA	NA	NA	NA	0.638881	0.612498	0.635129	Only_RNA	0.670823
FZD8	ENSG00000177283	1.34153	0.52915	7.70186e-10	YES	UP	0.851765	0.26392	0.559796	NO	NONE	0.445862	0.638824	0.612456	0.63507	Only_RNA	0.670765
CLCA4-AS1	ENSG00000236915	1.34146	-0.49984	1.79697e-09	YES	DOWN	0.824244	NA	NA	NA	NA	NA	0.638789	0.612414	0.635035	Only_RNA	0.67073
AC092111.1	ENSG00000275367	1.34133	-0.49976	9.38984e-08	YES	DOWN	0.82416	NA	NA	NA	NA	NA	0.638724	0.61233	0.634969	Only_RNA	0.670664
FRMD4B	ENSG00000114541	1.34129	0.49974	0.0115839	YES	UP	0.824136	NA	NA	NA	NA	NA	0.638705	0.612288	0.63495	Only_RNA	0.670645
ETFDH	ENSG00000171503	1.34116	-0.11758	0.238273	NO	NONE	0.248964	-0.32966	0.000592207	YES	DOWN	0.55534	0.638642	0.612247	0.634885	Only_Pro	0.67058
AC005162.3	ENSG00000272568	1.34103	0.49957	6.05652e-07	YES	UP	0.823969	NA	NA	NA	NA	NA	0.638576	0.612205	0.634819	Only_RNA	0.670513
PRSS16	ENSG00000112812	1.34086	-0.49946	4.62842e-08	YES	DOWN	0.823862	NA	NA	NA	NA	NA	0.638493	0.612121	0.634734	Only_RNA	0.670429
ATP6AP1	ENSG00000071553	1.34086	-0.52865	9.8263e-06	YES	DOWN	0.851323	-0.16487	0.188184	NO	NONE	0.293193	0.638492	0.612079	0.634733	Only_RNA	0.670428
FAM66C	ENSG00000226711	1.34079	-0.49942	0.00055897	YES	DOWN	0.82382	NA	NA	NA	NA	NA	0.63846	0.611995	0.634701	Only_RNA	0.670396
RNF217-AS1	ENSG00000236548	1.34077	-0.49941	9.69902e-16	YES	DOWN	0.823807	NA	NA	NA	NA	NA	0.63845	0.611953	0.634691	Only_RNA	0.670385
PARG	ENSG00000227345	1.34057	-0.52844	0.000200748	YES	DOWN	0.851138	0.030176	0.874361	NO	NONE	0.144208	0.638353	0.611828	0.634592	Only_RNA	0.670287
MCUR1	ENSG00000050393	1.34048	0.52837	1.58104e-12	YES	UP	0.851078	0.035392	0.76181	NO	NONE	0.148568	0.638308	0.611786	0.634546	Only_RNA	0.670241
BCDIN3D-AS1	ENSG00000258057	1.34032	-0.49912	1.17406e-06	YES	DOWN	0.823522	NA	NA	NA	NA	NA	0.63823	0.611744	0.634467	Only_RNA	0.670161
AC105402.3	ENSG00000231079	1.3401	-0.49898	1.23022e-11	YES	DOWN	0.823382	NA	NA	NA	NA	NA	0.638121	0.611618	0.634356	Only_RNA	0.670051
SNHG8	ENSG00000269893	1.34008	-0.49897	2.12601e-08	YES	DOWN	0.823369	NA	NA	NA	NA	NA	0.638111	0.611576	0.634346	Only_RNA	0.670041
RASSF1	ENSG00000068028	1.34008	0.49897	0.0041652	YES	UP	0.823369	NA	NA	NA	NA	NA	0.638111	0.611535	0.634346	Only_RNA	0.67004
LRP12	ENSG00000147650	1.34002	-0.49893	0.00128637	YES	DOWN	0.823327	NA	NA	NA	NA	NA	0.638079	0.611493	0.634313	Only_RNA	0.670008
SNPH	ENSG00000101298	1.3398	0.14796	0.238809	NO	NONE	0.290369	-0.32931	0.00406638	YES	DOWN	0.554757	0.63797	0.611451	0.634203	Only_Pro	0.669898
ZNF143	ENSG00000166478	1.33965	0.4987	6.01906e-07	YES	UP	0.823093	NA	NA	NA	NA	NA	0.637897	0.611409	0.634129	Only_RNA	0.669823
AC091180.2	ENSG00000248714	1.33962	0.49868	6.02814e-05	YES	UP	0.823077	NA	NA	NA	NA	NA	0.637885	0.611367	0.634116	Only_RNA	0.66981
CA11	ENSG00000063180	1.33933	-0.52751	0.000567387	YES	DOWN	0.850323	-0.024661	0.853601	NO	NONE	0.139716	0.637743	0.611325	0.633971	Only_RNA	0.669666
AC009102.4	ENSG00000287866	1.33928	0.49847	0.0069431	YES	UP	0.822859	NA	NA	NA	NA	NA	0.637716	0.611283	0.633943	Only_RNA	0.669638
EMB	ENSG00000170571	1.33922	-0.52743	0.00185012	YES	DOWN	0.850251	-0.29422	0.05534	NO	NONE	0.4963	0.637688	0.611241	0.633916	Only_RNA	0.669611
FANCB	ENSG00000181544	1.33917	0.4984	1.69067e-07	YES	UP	0.822792	NA	NA	NA	NA	NA	0.637664	0.6112	0.633891	Only_RNA	0.669586
AL035427.2	ENSG00000286327	1.33909	0.49835	3.76095e-07	YES	UP	0.822742	NA	NA	NA	NA	NA	0.637625	0.611158	0.633851	Only_RNA	0.669546
TPTEP1	ENSG00000100181	1.33886	0.4982	0.00315904	YES	UP	0.822592	NA	NA	NA	NA	NA	0.637509	0.611074	0.633733	Only_RNA	0.669428
FAM133A	ENSG00000179083	1.33879	-0.49816	0.00130925	YES	DOWN	0.822552	NA	NA	NA	NA	NA	0.637478	0.611032	0.633701	Only_RNA	0.669396
MYLIP	ENSG00000007944	1.33872	0.49812	5.17456e-08	YES	UP	0.822507	NA	NA	NA	NA	NA	0.637443	0.610948	0.633665	Only_RNA	0.66936
PTCHD4	ENSG00000244694	1.33868	-0.49809	0.000748363	YES	DOWN	0.822478	NA	NA	NA	NA	NA	0.637421	0.610906	0.633643	Only_RNA	0.669338
SYPL1	ENSG00000008282	1.3386	0.52697	4.56881e-05	YES	UP	0.849845	-0.074615	0.785153	NO	NONE	0.184893	0.637384	0.610864	0.633606	Only_RNA	0.6693
AC069437.1	ENSG00000257458	1.33824	-0.49782	0.0222716	YES	DOWN	0.822201	NA	NA	NA	NA	NA	0.637206	0.610781	0.633424	Only_RNA	0.669119
RDH12	ENSG00000139988	1.33815	-0.52664	3.33372e-06	YES	DOWN	0.849554	-0.048007	0.779289	NO	NONE	0.15956	0.637166	0.610739	0.633383	Only_RNA	0.669077
FIZ1	ENSG00000179943	1.33808	0.49772	4.64256e-05	YES	UP	0.822099	NA	NA	NA	NA	NA	0.637127	0.610697	0.633343	Only_RNA	0.669038
ATF1	ENSG00000123268	1.338	0.49767	4.26194e-06	YES	UP	0.822049	NA	NA	NA	NA	NA	0.637088	0.610571	0.633303	Only_RNA	0.668998
TYK2	ENSG00000105397	1.33781	0.52638	0.000269794	YES	UP	0.849328	0.45654	0.272731	NO	NONE	0.744768	0.636996	0.610488	0.63321	Only_RNA	0.668905
ZC3H13	ENSG00000123200	1.33771	-0.10274	0.471101	NO	NONE	0.230231	0.32877	0.0129137	YES	UP	0.553865	0.636945	0.610446	0.633158	Only_Pro	0.668853
SNRK	ENSG00000163788	1.33758	-0.52622	0.000786659	YES	DOWN	0.849178	-0.22689	0.166947	NO	NONE	0.385777	0.636883	0.610404	0.633095	Only_RNA	0.66879
HIPK4	ENSG00000160396	1.33757	-0.4974	0.000470882	YES	DOWN	0.821777	NA	NA	NA	NA	NA	0.636877	0.610362	0.633088	Only_RNA	0.668783
SMIM3	ENSG00000256235	1.33747	0.49734	3.27707e-06	YES	UP	0.821718	NA	NA	NA	NA	NA	0.636832	0.61032	0.633042	Only_RNA	0.668737
TET2	ENSG00000168769	1.33747	0.49734	0.0326132	YES	UP	0.821717	NA	NA	NA	NA	NA	0.63683	0.610278	0.633041	Only_RNA	0.668735
C19orf53	ENSG00000104979	1.33709	-0.15326	0.159526	NO	NONE	0.298004	0.32861	0.00156237	YES	UP	0.553605	0.636646	0.610069	0.632852	Only_Pro	0.668547
PCDH18	ENSG00000189184	1.337	0.49704	8.85218e-05	YES	UP	0.821417	NA	NA	NA	NA	NA	0.636598	0.609985	0.632804	Only_RNA	0.668498
CNTN2	ENSG00000184144	1.33692	0.52573	0.00207167	YES	UP	0.848745	0.22736	0.0746928	NO	NONE	0.386526	0.636559	0.609901	0.632763	Only_RNA	0.668458
DCLK2	ENSG00000170390	1.33689	0.52571	2.14371e-07	YES	UP	0.848726	0.20957	0.596244	NO	NONE	0.358718	0.636545	0.609859	0.632749	Only_RNA	0.668444
RSAD1	ENSG00000136444	1.33679	0.49691	0.000782082	YES	UP	0.821285	NA	NA	NA	NA	NA	0.636496	0.609817	0.632699	Only_RNA	0.668393
RTTN	ENSG00000176225	1.33675	0.49689	0.0153077	YES	UP	0.821263	NA	NA	NA	NA	NA	0.636479	0.609776	0.632681	Only_RNA	0.668376
FAM167A-AS1	ENSG00000184608	1.33669	0.49685	0.0422297	YES	UP	0.821222	NA	NA	NA	NA	NA	0.636447	0.609692	0.632649	Only_RNA	0.668344
OPHN1	ENSG00000079482	1.33668	0.52555	8.29933e-05	YES	UP	0.84859	0.31377	0.171324	NO	NONE	0.528957	0.636442	0.60965	0.632644	Only_RNA	0.668339
AL139327.2	ENSG00000232243	1.33666	-0.49683	8.20024e-10	YES	DOWN	0.821202	NA	NA	NA	NA	NA	0.636431	0.609608	0.632633	Only_RNA	0.668328
MTPN	ENSG00000105887	1.33647	-0.5254	9.69238e-05	YES	DOWN	0.848454	0.033902	0.733361	NO	NONE	0.147312	0.63634	0.609566	0.63254	Only_RNA	0.668235
C19orf12	ENSG00000131943	1.33642	-0.11622	0.489539	NO	NONE	0.247203	-0.32844	0.000906193	YES	DOWN	0.553318	0.636316	0.609524	0.632515	Only_Pro	0.66821
BIRC6	ENSG00000115760	1.33636	-0.076379	0.501132	NO	NONE	0.199453	-0.32842	0.0286906	YES	DOWN	0.553295	0.636289	0.609482	0.632488	Only_Pro	0.668182
RPS6KL1	ENSG00000198208	1.33634	-0.49664	1.689e-05	YES	DOWN	0.821004	NA	NA	NA	NA	NA	0.636278	0.60944	0.632476	Only_RNA	0.668171
TMSB4Y	ENSG00000154620	1.33632	-0.49662	0.00149917	YES	DOWN	0.820988	NA	NA	NA	NA	NA	0.636265	0.609399	0.632463	Only_RNA	0.668158
LINC01725	ENSG00000233008	1.33626	-0.49658	0.00396531	YES	DOWN	0.82095	NA	NA	NA	NA	NA	0.636236	0.609357	0.632433	Only_RNA	0.668128
PPP1R3D	ENSG00000132825	1.33615	0.52516	1.71701e-05	YES	UP	0.848243	0.10983	0.363255	NO	NONE	0.223048	0.636182	0.609315	0.632378	Only_RNA	0.668073
ZNF324B	ENSG00000249471	1.33595	-0.49639	1.13043e-07	YES	DOWN	0.820755	NA	NA	NA	NA	NA	0.636085	0.609273	0.632279	Only_RNA	0.667974
AL035409.1	ENSG00000230498	1.33587	-0.49634	0.00821202	YES	DOWN	0.820705	NA	NA	NA	NA	NA	0.636047	0.609147	0.632239	Only_RNA	0.667934
ZNF26	ENSG00000198393	1.33566	-0.49622	0.00149851	YES	DOWN	0.820576	NA	NA	NA	NA	NA	0.635947	0.609063	0.632137	Only_RNA	0.667832
DLL1	ENSG00000198719	1.33565	0.49621	0.000322375	YES	UP	0.820567	NA	NA	NA	NA	NA	0.635939	0.609022	0.632129	Only_RNA	0.667824
AC105046.1	ENSG00000261026	1.33563	-0.4962	1.05695e-08	YES	DOWN	0.820557	NA	NA	NA	NA	NA	0.635931	0.60898	0.632121	Only_RNA	0.667816
LMBR1	ENSG00000105983	1.33561	-0.49618	1.41365e-07	YES	DOWN	0.820541	NA	NA	NA	NA	NA	0.635919	0.608938	0.632109	Only_RNA	0.667804
AL035701.1	ENSG00000231769	1.33553	-0.49614	1.59657e-06	YES	DOWN	0.82049	NA	NA	NA	NA	NA	0.63588	0.608896	0.632069	Only_RNA	0.667764
TRAF5	ENSG00000082512	1.33544	-0.49608	8.09287e-17	YES	DOWN	0.820438	NA	NA	NA	NA	NA	0.635839	0.608854	0.632027	Only_RNA	0.667722
MAPK7	ENSG00000166484	1.33543	0.52464	2.0591e-06	YES	UP	0.847779	0.29658	0.0520986	NO	NONE	0.500262	0.635834	0.608812	0.632022	Only_RNA	0.667716
CHD7	ENSG00000171316	1.33536	0.49603	0.00531011	YES	UP	0.820387	NA	NA	NA	NA	NA	0.6358	0.60877	0.631987	Only_RNA	0.667682
RHCE	ENSG00000188672	1.33528	-0.52454	4.67622e-05	YES	DOWN	0.84768	-0.4159	0.0832667	NO	NONE	0.689766	0.63576	0.608728	0.631946	Only_RNA	0.66764
CD63	ENSG00000135404	1.3351	0.5244	0.0123611	YES	UP	0.847562	0.21674	0.353644	NO	NONE	0.369817	0.635671	0.608645	0.631855	Only_RNA	0.66755
ZNF277	ENSG00000198839	1.33499	-0.49581	0.00251282	YES	DOWN	0.820155	NA	NA	NA	NA	NA	0.63562	0.608561	0.631802	Only_RNA	0.667497
CXorf40A	ENSG00000197620	1.33496	-0.49578	1.14729e-07	YES	DOWN	0.820131	NA	NA	NA	NA	NA	0.635601	0.608519	0.631783	Only_RNA	0.667478
GABRA3	ENSG00000011677	1.33472	-0.52413	0.0350329	YES	DOWN	0.847314	0.14035	0.221125	NO	NONE	0.260405	0.635485	0.608351	0.631664	Only_RNA	0.667359
LATS1	ENSG00000131023	1.3347	0.49563	0.000191194	YES	UP	0.819972	NA	NA	NA	NA	NA	0.635478	0.60831	0.631657	Only_RNA	0.667352
BAMBI	ENSG00000095739	1.33464	0.49558	0.00268854	YES	UP	0.819929	NA	NA	NA	NA	NA	0.635445	0.608268	0.631623	Only_RNA	0.667318
ZNF812P	ENSG00000224689	1.33461	0.49557	0.00427539	YES	UP	0.819912	NA	NA	NA	NA	NA	0.635432	0.608226	0.63161	Only_RNA	0.667304
GLYATL2	ENSG00000156689	1.3345	-0.4955	0.0412416	YES	DOWN	0.819843	NA	NA	NA	NA	NA	0.635378	0.6081	0.631555	Only_RNA	0.667249
CNTLN	ENSG00000044459	1.33428	0.49536	8.17689e-05	YES	UP	0.819702	NA	NA	NA	NA	NA	0.635269	0.608016	0.631443	Only_RNA	0.667138
CAPS2	ENSG00000180881	1.33392	-0.49515	0.0284956	YES	DOWN	0.819481	NA	NA	NA	NA	NA	0.635097	0.607891	0.631267	Only_RNA	0.666961
AC010157.2	ENSG00000285739	1.33382	-0.49508	9.4678e-06	YES	DOWN	0.819415	NA	NA	NA	NA	NA	0.635046	0.607849	0.631214	Only_RNA	0.666909
MEA1	ENSG00000124733	1.3337	-0.52339	6.7365e-05	YES	DOWN	0.846653	0.0043523	0.975891	NO	NONE	0.124174	0.634989	0.607807	0.631156	Only_RNA	0.666851
SLC5A11	ENSG00000158865	1.33365	0.49498	2.37971e-09	YES	UP	0.819309	NA	NA	NA	NA	NA	0.634964	0.607723	0.63113	Only_RNA	0.666825
CAPRIN2	ENSG00000110888	1.33359	-0.52331	0.000963231	YES	DOWN	0.846582	-0.1308	0.495582	NO	NONE	0.248288	0.634937	0.607639	0.631102	Only_RNA	0.666796
AC012076.1	ENSG00000286864	1.3335	-0.49489	0.000312054	YES	DOWN	0.819214	NA	NA	NA	NA	NA	0.634891	0.607556	0.631055	Only_RNA	0.66675
ZNF736	ENSG00000234444	1.33348	-0.49488	4.08098e-07	YES	DOWN	0.819202	NA	NA	NA	NA	NA	0.634881	0.607514	0.631045	Only_RNA	0.666739
AC012370.1	ENSG00000232693	1.33318	-0.4947	0.00611552	YES	DOWN	0.819016	NA	NA	NA	NA	NA	0.634737	0.60743	0.630897	Only_RNA	0.666591
CINP	ENSG00000100865	1.33292	-0.49454	2.76185e-10	YES	DOWN	0.818852	NA	NA	NA	NA	NA	0.63461	0.607346	0.630766	Only_RNA	0.666461
AL135960.1	ENSG00000226252	1.33283	0.49448	0.0318366	YES	UP	0.818793	NA	NA	NA	NA	NA	0.634564	0.607304	0.630719	Only_RNA	0.666414
ENGASE	ENSG00000167280	1.33276	0.52271	0.0224479	YES	UP	0.846041	0.26452	0.107423	NO	NONE	0.446855	0.63453	0.607263	0.630684	Only_RNA	0.666379
HUWE1	ENSG00000086758	1.33259	0.52259	0.00016275	YES	UP	0.845933	-0.21187	0.394945	NO	NONE	0.362259	0.63445	0.607221	0.630601	Only_RNA	0.666296
CLEC4E	ENSG00000166523	1.33254	0.4943	2.15667e-05	YES	UP	0.818614	NA	NA	NA	NA	NA	0.634426	0.607137	0.630577	Only_RNA	0.666271
SLC36A1	ENSG00000123643	1.33254	-0.4943	0.0260085	YES	DOWN	0.818609	NA	NA	NA	NA	NA	0.634422	0.607095	0.630573	Only_RNA	0.666268
TRIM66	ENSG00000166436	1.33249	-0.49427	0.000212973	YES	DOWN	0.818582	NA	NA	NA	NA	NA	0.634401	0.607053	0.630551	Only_RNA	0.666246
HIC1	ENSG00000177374	1.33241	0.49422	0.000279532	YES	UP	0.818531	NA	NA	NA	NA	NA	0.634362	0.607011	0.630511	Only_RNA	0.666205
ANKRD34C-AS1	ENSG00000259234	1.3324	-0.49422	0.00408687	YES	DOWN	0.818525	NA	NA	NA	NA	NA	0.634357	0.606969	0.630506	Only_RNA	0.6662
DDX55	ENSG00000111364	1.33206	-0.49401	4.99202e-09	YES	DOWN	0.818309	NA	NA	NA	NA	NA	0.634189	0.606844	0.630333	Only_RNA	0.666028
ERN1	ENSG00000178607	1.33201	0.49398	0.0117334	YES	UP	0.818282	NA	NA	NA	NA	NA	0.634169	0.606802	0.630312	Only_RNA	0.666007
TMEM8A	ENSG00000129925	1.33199	0.49397	0.00518023	YES	UP	0.818267	NA	NA	NA	NA	NA	0.634157	0.60676	0.6303	Only_RNA	0.665995
CLDND1	ENSG00000080822	1.33186	0.52207	0.000267881	YES	UP	0.845458	-0.28117	0.299004	NO	NONE	0.474503	0.634094	0.606718	0.630235	Only_RNA	0.66593
ZNF75D	ENSG00000186376	1.33179	-0.49384	2.55271e-07	YES	DOWN	0.818139	NA	NA	NA	NA	NA	0.634058	0.606634	0.630198	Only_RNA	0.665893
ASB5	ENSG00000164122	1.33177	-0.49383	0.000222891	YES	DOWN	0.81813	NA	NA	NA	NA	NA	0.63405	0.606592	0.63019	Only_RNA	0.665885
TUSC8	ENSG00000237361	1.33161	-0.49374	1.68247e-05	YES	DOWN	0.818031	NA	NA	NA	NA	NA	0.633974	0.606551	0.630112	Only_RNA	0.665806
ACBD5	ENSG00000107897	1.33161	0.52189	2.14115e-19	YES	UP	0.845296	0.29829	0.070552	NO	NONE	0.50311	0.633972	0.606509	0.63011	Only_RNA	0.665805
PARP2	ENSG00000129484	1.3316	-0.52188	7.05153e-05	YES	DOWN	0.845289	0.031485	0.917756	NO	NONE	0.145292	0.633967	0.606467	0.630104	Only_RNA	0.665799
MOCS1	ENSG00000124615	1.33151	0.52182	0.000309422	YES	UP	0.845233	0.15591	0.592992	NO	NONE	0.280933	0.633925	0.606425	0.630061	Only_RNA	0.665756
CNN2	ENSG00000064666	1.33132	0.52168	0.0115376	YES	UP	0.845108	0.40116	0.0845169	NO	NONE	0.668294	0.633831	0.606299	0.629965	Only_RNA	0.665659
SLC16A3	ENSG00000141526	1.33126	0.52164	0.0181877	YES	UP	0.845069	-0.062866	0.82839	NO	NONE	0.173341	0.633802	0.606257	0.629935	Only_RNA	0.665629
AL591848.4	ENSG00000260855	1.33116	-0.49346	1.2819e-06	YES	DOWN	0.817747	NA	NA	NA	NA	NA	0.633754	0.606174	0.629885	Only_RNA	0.66558
SMARCC1	ENSG00000173473	1.33113	0.52155	0.000463324	YES	UP	0.844986	-0.082153	0.863919	NO	NONE	0.192611	0.63374	0.606132	0.62987	Only_RNA	0.665565
VN1R83P	ENSG00000268521	1.33105	-0.4934	0.00030663	YES	DOWN	0.817678	NA	NA	NA	NA	NA	0.633701	0.60609	0.62983	Only_RNA	0.665525
KAT6B	ENSG00000156650	1.33102	0.49338	1.27872e-06	YES	UP	0.817661	NA	NA	NA	NA	NA	0.633688	0.606048	0.629817	Only_RNA	0.665511
ACTG1P1	ENSG00000178631	1.33096	-0.49334	1.77704e-05	YES	DOWN	0.817622	NA	NA	NA	NA	NA	0.633657	0.606006	0.629785	Only_RNA	0.66548
ORC5	ENSG00000164815	1.33092	-0.5214	3.55379e-06	YES	DOWN	0.84485	0.21366	0.0669908	NO	NONE	0.365031	0.633637	0.605964	0.629765	Only_RNA	0.66546
SERHL2	ENSG00000183569	1.3309	0.49331	9.72972e-07	YES	UP	0.817587	NA	NA	NA	NA	NA	0.63363	0.605922	0.629757	Only_RNA	0.665452
AC092720.2	ENSG00000269935	1.33089	0.4933	0.000562845	YES	UP	0.817576	NA	NA	NA	NA	NA	0.633621	0.60588	0.629748	Only_RNA	0.665443
CCNA1	ENSG00000133101	1.33063	-0.49314	1.39975e-07	YES	DOWN	0.817414	NA	NA	NA	NA	NA	0.633496	0.605797	0.629619	Only_RNA	0.665314
PDIA4	ENSG00000155660	1.33059	0.52116	0.0270169	YES	UP	0.844635	-0.10429	0.448088	NO	NONE	0.216687	0.633476	0.605755	0.629599	Only_RNA	0.665293
PEG3	ENSG00000198300	1.33054	-0.52113	0.00534001	YES	DOWN	0.844604	-0.30886	0.0634601	NO	NONE	0.520779	0.633453	0.605713	0.629575	Only_RNA	0.66527
PRICKLE3	ENSG00000012211	1.33051	0.49307	0.000459869	YES	UP	0.817341	NA	NA	NA	NA	NA	0.633439	0.605671	0.62956	Only_RNA	0.665255
AC008760.2	ENSG00000276980	1.33018	0.49287	0.00771211	YES	UP	0.817133	NA	NA	NA	NA	NA	0.633278	0.605545	0.629395	Only_RNA	0.66509
CLGN	ENSG00000153132	1.33003	-0.52076	0.000741446	YES	DOWN	0.844274	0.017108	0.904915	NO	NONE	0.133754	0.633205	0.60542	0.629319	Only_RNA	0.665014
PSG10P	ENSG00000248257	1.33	-0.49276	0.0220253	YES	DOWN	0.817019	NA	NA	NA	NA	NA	0.63319	0.605378	0.629303	Only_RNA	0.664998
GOT2	ENSG00000125166	1.32996	-0.52071	0.0181877	YES	DOWN	0.844229	0.02539	0.894086	NO	NONE	0.140303	0.633172	0.605336	0.629285	Only_RNA	0.664979
GPR141	ENSG00000187037	1.32988	0.49269	0.0160094	YES	UP	0.816948	NA	NA	NA	NA	NA	0.633135	0.605294	0.629246	Only_RNA	0.664941
ZNF45	ENSG00000124459	1.32983	0.49266	4.58447e-11	YES	UP	0.816918	NA	NA	NA	NA	NA	0.633112	0.605252	0.629223	Only_RNA	0.664917
ECH1	ENSG00000104823	1.32975	0.10764	0.308162	NO	NONE	0.236302	-0.32673	0.01604	YES	DOWN	0.550494	0.633068	0.60521	0.629178	Only_Pro	0.664873
SEPT9	ENSG00000184640	1.32974	0.52056	0.00866901	YES	UP	0.844084	0.22845	0.248175	NO	NONE	0.388257	0.633063	0.605168	0.629173	Only_RNA	0.664868
AC015712.2	ENSG00000259583	1.32972	-0.4926	0.00152578	YES	DOWN	0.81685	NA	NA	NA	NA	NA	0.633058	0.605126	0.629168	Only_RNA	0.664862
GPD2	ENSG00000115159	1.3297	-0.23129	0.168529	NO	NONE	0.421651	-0.32672	3.13719e-06	YES	DOWN	0.550476	0.633048	0.605085	0.629157	Only_Pro	0.664852
DOCK6	ENSG00000130158	1.32969	0.52053	0.001403	YES	UP	0.844057	0.14655	0.243079	NO	NONE	0.268462	0.633043	0.605043	0.629152	Only_RNA	0.664847
FGD3	ENSG00000127084	1.32969	0.49258	0.00829256	YES	UP	0.816828	NA	NA	NA	NA	NA	0.633042	0.605001	0.62915	Only_RNA	0.664845
AP4B1	ENSG00000134262	1.32961	-0.52047	3.32374e-07	YES	DOWN	0.844006	0.39188	0.139057	NO	NONE	0.654396	0.633005	0.604959	0.629112	Only_RNA	0.664807
EFCAB2	ENSG00000203666	1.3296	0.49252	0.000627358	YES	UP	0.816774	NA	NA	NA	NA	NA	0.633	0.604917	0.629108	Only_RNA	0.664802
GIT1	ENSG00000108262	1.32959	0.52045	0.000320997	YES	UP	0.843988	0.23772	0.613284	NO	NONE	0.403077	0.632991	0.604875	0.629098	Only_RNA	0.664793
GLI3	ENSG00000106571	1.32955	0.49249	3.19966e-05	YES	UP	0.816738	NA	NA	NA	NA	NA	0.632972	0.604833	0.629079	Only_RNA	0.664774
WWC2	ENSG00000151718	1.32948	0.49245	0.000735884	YES	UP	0.816699	NA	NA	NA	NA	NA	0.632942	0.604791	0.629047	Only_RNA	0.664742
AL360270.2	ENSG00000261654	1.32922	-0.49229	2.3813e-05	YES	DOWN	0.816536	NA	NA	NA	NA	NA	0.632815	0.604708	0.628917	Only_RNA	0.664612
NAV2	ENSG00000166833	1.32921	0.49229	0.000112018	YES	UP	0.81653	NA	NA	NA	NA	NA	0.632811	0.604666	0.628912	Only_RNA	0.664607
AL022323.4	ENSG00000279110	1.32918	0.49227	0.00271159	YES	UP	0.816512	NA	NA	NA	NA	NA	0.632797	0.604624	0.628897	Only_RNA	0.664592
AC091138.1	ENSG00000263958	1.32908	-0.49221	8.20332e-05	YES	DOWN	0.816447	NA	NA	NA	NA	NA	0.632747	0.604582	0.628846	Only_RNA	0.66454
ZNF10	ENSG00000256223	1.32897	-0.49214	0.000319366	YES	DOWN	0.81638	NA	NA	NA	NA	NA	0.632695	0.60454	0.628792	Only_RNA	0.664487
CARD8-AS1	ENSG00000268001	1.32888	0.49209	2.00583e-05	YES	UP	0.816322	NA	NA	NA	NA	NA	0.632649	0.604498	0.628745	Only_RNA	0.66444
NCOA7	ENSG00000111912	1.32887	-0.51994	0.00725815	YES	DOWN	0.843526	0.0034672	0.985543	NO	NONE	0.123532	0.632645	0.604456	0.62874	Only_RNA	0.664435
LPAR4	ENSG00000147145	1.32885	0.49207	6.19827e-05	YES	UP	0.816303	NA	NA	NA	NA	NA	0.632634	0.604414	0.62873	Only_RNA	0.664425
RIDA	ENSG00000132541	1.32884	-0.51992	0.0019392	YES	DOWN	0.843504	-0.13789	0.0699364	NO	NONE	0.257248	0.632628	0.604373	0.628723	Only_RNA	0.664418
AC123769.1	ENSG00000279674	1.32883	-0.49206	0.00774552	YES	DOWN	0.816288	NA	NA	NA	NA	NA	0.632624	0.604331	0.628718	Only_RNA	0.664413
PSMD4	ENSG00000159352	1.32882	-0.51991	0.000128518	YES	DOWN	0.843496	-0.11692	0.827765	NO	NONE	0.231368	0.632622	0.604289	0.628717	Only_RNA	0.664411
VWA8	ENSG00000102763	1.32858	-0.51974	1.15988e-06	YES	DOWN	0.84334	0.19574	0.180595	NO	NONE	0.337722	0.632505	0.604247	0.628596	Only_RNA	0.664291
PKD2L1	ENSG00000107593	1.32841	-0.4918	0.00708315	YES	DOWN	0.816028	NA	NA	NA	NA	NA	0.632421	0.604121	0.628509	Only_RNA	0.664204
DNAJC7	ENSG00000168259	1.32838	-0.5196	6.26191e-12	YES	DOWN	0.84321	-0.19223	0.151748	NO	NONE	0.332499	0.632408	0.604079	0.628495	Only_RNA	0.66419
LUCAT1	ENSG00000248323	1.32835	0.49177	0.0400733	YES	UP	0.815994	NA	NA	NA	NA	NA	0.632395	0.604038	0.628482	Only_RNA	0.664177
PGS1	ENSG00000087157	1.32834	0.51957	0.000158588	YES	UP	0.843186	-0.27678	0.056989	NO	NONE	0.467202	0.63239	0.603996	0.628477	Only_RNA	0.664171
ERFE	ENSG00000178752	1.3283	-0.49174	2.9111e-06	YES	DOWN	0.815962	NA	NA	NA	NA	NA	0.632371	0.603954	0.628457	Only_RNA	0.664152
AL353709.1	ENSG00000287364	1.3281	-0.49162	0.00466999	YES	DOWN	0.815836	NA	NA	NA	NA	NA	0.632273	0.603912	0.628356	Only_RNA	0.664051
SLC13A4	ENSG00000164707	1.32806	0.4916	0.0205313	YES	UP	0.81581	NA	NA	NA	NA	NA	0.632253	0.60387	0.628335	Only_RNA	0.66403
TWNK	ENSG00000107815	1.32798	0.49155	9.43499e-10	YES	UP	0.81576	NA	NA	NA	NA	NA	0.632214	0.603786	0.628295	Only_RNA	0.66399
PTRH2	ENSG00000141378	1.32779	-0.17769	0.105491	NO	NONE	0.334592	-0.32624	0.000770298	YES	DOWN	0.549674	0.632125	0.603744	0.628202	Only_Pro	0.663897
BCL9	ENSG00000116128	1.32765	0.49135	0.00392885	YES	UP	0.815556	NA	NA	NA	NA	NA	0.632056	0.603619	0.628131	Only_RNA	0.663826
PIGZ	ENSG00000119227	1.32759	-0.49132	0.000195032	YES	DOWN	0.81552	NA	NA	NA	NA	NA	0.632028	0.603493	0.628102	Only_RNA	0.663797
C19orf48	ENSG00000167747	1.32755	-0.49129	6.49902e-11	YES	DOWN	0.815491	NA	NA	NA	NA	NA	0.632006	0.603409	0.628079	Only_RNA	0.663774
Z68323.1	ENSG00000224404	1.3275	-0.49126	0.0219919	YES	DOWN	0.815462	NA	NA	NA	NA	NA	0.631983	0.603367	0.628056	Only_RNA	0.663751
AL117353.1	ENSG00000287283	1.32749	-0.49126	3.00371e-05	YES	DOWN	0.815457	NA	NA	NA	NA	NA	0.631979	0.603284	0.628052	Only_RNA	0.663746
SEMA3E	ENSG00000170381	1.32716	-0.49106	0.0241708	YES	DOWN	0.81525	NA	NA	NA	NA	NA	0.631819	0.6032	0.627886	Only_RNA	0.663581
MBD6	ENSG00000166987	1.32712	0.49104	5.3525e-09	YES	UP	0.815225	NA	NA	NA	NA	NA	0.6318	0.603158	0.627866	Only_RNA	0.663561
CDC27	ENSG00000004897	1.32707	-0.51868	0.000437676	YES	DOWN	0.842368	-0.44264	0.46518	NO	NONE	0.72669	0.631776	0.603116	0.627841	Only_RNA	0.663536
ZNF319	ENSG00000166188	1.32696	0.49094	0.000836272	YES	UP	0.815127	NA	NA	NA	NA	NA	0.631724	0.603074	0.627787	Only_RNA	0.663482
RALB	ENSG00000144118	1.32663	-0.51838	0.000146035	YES	DOWN	0.842087	-0.2134	0.296216	NO	NONE	0.364628	0.631565	0.603032	0.627622	Only_RNA	0.663317
AC025839.1	ENSG00000287677	1.32644	-0.49063	3.89364e-07	YES	DOWN	0.814803	NA	NA	NA	NA	NA	0.631472	0.602949	0.627527	Only_RNA	0.663221
NUDT18	ENSG00000275074	1.32637	-0.51819	7.95965e-08	YES	DOWN	0.841916	-0.13298	0.240376	NO	NONE	0.251019	0.631437	0.602823	0.62749	Only_RNA	0.663185
FGG	ENSG00000171557	1.32635	NA	NA	NA	NA	NA	0.31883	0.0043434	YES	UP	0.537387	0.631429	0.602781	0.627482	Only_Pro	0.663177
IQCK	ENSG00000174628	1.32629	0.49054	3.64818e-06	YES	UP	0.81471	NA	NA	NA	NA	NA	0.6314	0.602697	0.627452	Only_RNA	0.663147
NRSN2-AS1	ENSG00000225377	1.32621	0.4905	0.00170666	YES	UP	0.814661	NA	NA	NA	NA	NA	0.631362	0.602655	0.627412	Only_RNA	0.663107
RNF34	ENSG00000170633	1.32591	-0.51788	0.000132416	YES	DOWN	0.841624	0.29919	0.278936	NO	NONE	0.504611	0.631218	0.60253	0.627262	Only_RNA	0.662957
LINC02389	ENSG00000255693	1.32572	-0.4902	0.00672831	YES	DOWN	0.814356	NA	NA	NA	NA	NA	0.631126	0.602488	0.627167	Only_RNA	0.662862
TPGS2	ENSG00000134779	1.3256	-0.51766	4.63372e-05	YES	DOWN	0.841421	-0.17112	0.369283	NO	NONE	0.301936	0.631066	0.602404	0.627104	Only_RNA	0.662799
TBPL1	ENSG00000028839	1.32546	-0.51756	0.014163	YES	DOWN	0.841332	-0.2431	0.332575	NO	NONE	0.411759	0.630999	0.602362	0.627035	Only_RNA	0.66273
FAM192A	ENSG00000172775	1.32545	-0.51755	7.20853e-06	YES	DOWN	0.841325	-0.039207	0.762198	NO	NONE	0.151824	0.630993	0.60232	0.62703	Only_RNA	0.662724
CRLF3	ENSG00000176390	1.32532	0.11904	0.210818	NO	NONE	0.250857	0.32561	0.00128304	YES	UP	0.548635	0.63093	0.602195	0.626964	Only_Pro	0.662659
CMTM7	ENSG00000153551	1.32516	0.48987	0.0146138	YES	UP	0.814005	NA	NA	NA	NA	NA	0.630854	0.602153	0.626884	Only_RNA	0.662579
SLCO5A1	ENSG00000137571	1.32505	-0.48981	1.00685e-05	YES	DOWN	0.813941	NA	NA	NA	NA	NA	0.630804	0.602111	0.626833	Only_RNA	0.662527
GGNBP2	ENSG00000278311	1.32498	-0.48977	7.00151e-05	YES	DOWN	0.813897	NA	NA	NA	NA	NA	0.63077	0.602027	0.626797	Only_RNA	0.662492
AL161621.1	ENSG00000230852	1.32497	-0.48976	0.000116687	YES	DOWN	0.813889	NA	NA	NA	NA	NA	0.630764	0.601985	0.626791	Only_RNA	0.662486
LINC02236	ENSG00000251365	1.3247	-0.4896	3.08892e-05	YES	DOWN	0.81372	NA	NA	NA	NA	NA	0.630633	0.601943	0.626655	Only_RNA	0.66235
SLC32A1	ENSG00000101438	1.32467	-0.51701	0.0119993	YES	DOWN	0.840824	-0.08298	0.627329	NO	NONE	0.193473	0.630618	0.601901	0.626639	Only_RNA	0.662334
AC080013.1	ENSG00000240207	1.32447	-0.48946	0.000644245	YES	DOWN	0.813575	NA	NA	NA	NA	NA	0.630521	0.601776	0.626538	Only_RNA	0.662233
KIAA1671	ENSG00000197077	1.32446	0.51687	7.62609e-05	YES	UP	0.840691	0.0067276	0.972677	NO	NONE	0.125912	0.630518	0.601734	0.626535	Only_RNA	0.66223
AL031985.3	ENSG00000260920	1.32424	-0.48932	0.00179201	YES	DOWN	0.813432	NA	NA	NA	NA	NA	0.63041	0.601692	0.626423	Only_RNA	0.662118
PAAF1	ENSG00000175575	1.32419	-0.51668	1.97347e-22	YES	DOWN	0.840517	0.21005	0.066855	NO	NONE	0.359463	0.630388	0.60165	0.6264	Only_RNA	0.662094
AKT1S1	ENSG00000204673	1.32413	0.51664	0.000233828	YES	UP	0.84048	-0.6196	0.293889	NO	NONE	0.896736	0.63036	0.601608	0.626371	Only_RNA	0.662065
PRSS3	ENSG00000010438	1.32409	-0.48924	0.0280521	YES	DOWN	0.813339	NA	NA	NA	NA	NA	0.630338	0.601566	0.626348	Only_RNA	0.662043
TRAPPC1	ENSG00000170043	1.32401	-0.51656	8.54735e-09	YES	DOWN	0.840403	-0.19789	0.0542644	NO	NONE	0.340959	0.630303	0.601525	0.626311	Only_RNA	0.662006
LIG4	ENSG00000174405	1.32394	-0.51651	0.000791762	YES	DOWN	0.840357	-0.0039853	0.984964	NO	NONE	0.123908	0.630267	0.601441	0.626275	Only_RNA	0.661969
SPIN2A	ENSG00000147059	1.32376	-0.48904	0.00445508	YES	DOWN	0.813139	NA	NA	NA	NA	NA	0.630183	0.601357	0.626186	Only_RNA	0.661881
ELP4	ENSG00000109911	1.32366	0.17281	0.0564464	NO	NONE	0.327104	0.32519	0.0167141	YES	UP	0.547942	0.630133	0.601231	0.626135	Only_Pro	0.661829
LCN15	ENSG00000177984	1.32353	-0.48891	2.09253e-05	YES	DOWN	0.812994	NA	NA	NA	NA	NA	0.63007	0.601148	0.62607	Only_RNA	0.661764
PYROXD2	ENSG00000119943	1.32351	0.51621	0.00246833	YES	UP	0.840083	0.055983	0.91072	NO	NONE	0.166844	0.630062	0.601106	0.626061	Only_RNA	0.661756
PCDH11X	ENSG00000102290	1.32342	-0.51615	0.0358909	YES	DOWN	0.840023	-0.15208	0.31724	NO	NONE	0.275787	0.630017	0.601064	0.626014	Only_RNA	0.661709
KIAA1755	ENSG00000149633	1.3234	0.51613	0.00129138	YES	UP	0.840008	0.047549	0.87221	NO	NONE	0.15915	0.630006	0.601022	0.626003	Only_RNA	0.661698
TRIM45	ENSG00000134253	1.32322	-0.48873	8.64489e-06	YES	DOWN	0.812805	NA	NA	NA	NA	NA	0.629924	0.60098	0.625917	Only_RNA	0.661612
TMEM268	ENSG00000157693	1.32312	-0.26626	0.113175	NO	NONE	0.481595	0.32505	0.0490484	YES	UP	0.547716	0.629873	0.600896	0.625864	Only_Pro	0.661559
AC019080.1	ENSG00000213963	1.32283	-0.4885	5.19813e-06	YES	DOWN	0.812564	NA	NA	NA	NA	NA	0.629737	0.600854	0.625722	Only_RNA	0.661417
ROS1	ENSG00000047936	1.32283	-0.4885	0.00880092	YES	DOWN	0.812562	NA	NA	NA	NA	NA	0.629736	0.600813	0.625721	Only_RNA	0.661416
EXTL2	ENSG00000162694	1.32283	-0.51574	0.00670137	YES	DOWN	0.839644	-0.16668	0.118351	NO	NONE	0.295711	0.629733	0.600771	0.625718	Only_RNA	0.661413
NPTX1	ENSG00000171246	1.3227	0.006728	0.964508	NO	NONE	0.133255	0.32495	3.57922e-06	YES	UP	0.547542	0.629673	0.600729	0.625656	Only_Pro	0.66135
PCDH19	ENSG00000165194	1.32269	-0.51565	0.0233981	YES	DOWN	0.839559	0.1745	0.415676	NO	NONE	0.306723	0.629669	0.600687	0.625652	Only_RNA	0.661346
FES	ENSG00000182511	1.32265	0.48839	0.0145755	YES	UP	0.812452	NA	NA	NA	NA	NA	0.62965	0.600603	0.625632	Only_RNA	0.661327
CAV1	ENSG00000105974	1.32262	0.5156	0.00579748	YES	UP	0.839509	0.10647	0.462174	NO	NONE	0.219178	0.629632	0.600561	0.625613	Only_RNA	0.661308
DLEU7	ENSG00000186047	1.32261	-0.48837	5.13911e-07	YES	DOWN	0.812428	NA	NA	NA	NA	NA	0.629632	0.600519	0.625612	Only_RNA	0.661307
RASL11B	ENSG00000128045	1.32237	-0.48823	3.58076e-09	YES	DOWN	0.81228	NA	NA	NA	NA	NA	0.629517	0.600477	0.625492	Only_RNA	0.661187
AC008269.2	ENSG00000260171	1.32234	-0.48821	0.0019665	YES	DOWN	0.812261	NA	NA	NA	NA	NA	0.629502	0.600436	0.625478	Only_RNA	0.661172
JAKMIP2	ENSG00000176049	1.32207	0.13826	0.306555	NO	NONE	0.276723	-0.32479	0.0116931	YES	DOWN	0.547279	0.629371	0.600352	0.62534	Only_Pro	0.661035
ZBED9	ENSG00000232040	1.32206	-0.48805	0.00742542	YES	DOWN	0.812085	NA	NA	NA	NA	NA	0.629366	0.60031	0.625335	Only_RNA	0.66103
REEP4	ENSG00000168476	1.32206	0.51522	0.000393592	YES	UP	0.839154	-0.062482	0.82944	NO	NONE	0.172974	0.629365	0.600268	0.625334	Only_RNA	0.661029
KCNE3	ENSG00000175538	1.32194	0.48798	0.00970934	YES	UP	0.812013	NA	NA	NA	NA	NA	0.62931	0.600226	0.625277	Only_RNA	0.660971
XRRA1	ENSG00000166435	1.3217	0.48784	0.0366032	YES	UP	0.811862	NA	NA	NA	NA	NA	0.629193	0.600142	0.625154	Only_RNA	0.660849
FA2H	ENSG00000103089	1.32126	0.51468	0.00416122	YES	UP	0.838645	0.10423	0.708673	NO	NONE	0.216624	0.628984	0.600059	0.624936	Only_RNA	0.660631
LRRC58	ENSG00000163428	1.32121	0.51464	2.261e-05	YES	UP	0.838613	-0.19815	0.407951	NO	NONE	0.341345	0.628959	0.600017	0.624911	Only_RNA	0.660606
AC087521.2	ENSG00000246250	1.3211	-0.48749	0.00246914	YES	DOWN	0.811491	NA	NA	NA	NA	NA	0.628906	0.599975	0.624855	Only_RNA	0.660549
EIF3D	ENSG00000100353	1.32096	-0.04571	0.74319	NO	NONE	0.167662	0.32451	0.000827421	YES	UP	0.546816	0.628838	0.599933	0.624784	Only_Pro	0.660479
CTU2	ENSG00000174177	1.32077	0.082947	0.132874	NO	NONE	0.206822	0.32446	0.0168638	YES	UP	0.54674	0.628751	0.599849	0.624693	Only_Pro	0.660387
ZFY	ENSG00000067646	1.32075	-0.48728	0.046902	YES	DOWN	0.811278	NA	NA	NA	NA	NA	0.62874	0.599807	0.624682	Only_RNA	0.660377
ABCD1	ENSG00000101986	1.32067	0.48724	1.04628e-05	YES	UP	0.811229	NA	NA	NA	NA	NA	0.628703	0.599724	0.624642	Only_RNA	0.660337
MPP1	ENSG00000130830	1.32061	-0.51423	3.89976e-05	YES	DOWN	0.838229	0.16141	0.310632	NO	NONE	0.288431	0.628672	0.599682	0.62461	Only_RNA	0.660305
TENM3	ENSG00000218336	1.32052	-0.51417	0.0310462	YES	DOWN	0.838171	-0.098908	0.386045	NO	NONE	0.210641	0.628628	0.59964	0.624565	Only_RNA	0.660259
AP005061.1	ENSG00000266405	1.32025	-0.48699	0.000156846	YES	DOWN	0.810967	NA	NA	NA	NA	NA	0.628499	0.599556	0.62443	Only_RNA	0.660125
BCOR	ENSG00000183337	1.32008	0.4869	0.000486722	YES	UP	0.810866	NA	NA	NA	NA	NA	0.628421	0.599514	0.624348	Only_RNA	0.660042
AC013562.2	ENSG00000278193	1.31994	-0.48681	0.0015478	YES	DOWN	0.810773	NA	NA	NA	NA	NA	0.628349	0.599472	0.624273	Only_RNA	0.659968
AC007938.3	ENSG00000270953	1.31985	-0.48676	0.00575931	YES	DOWN	0.810722	NA	NA	NA	NA	NA	0.62831	0.59943	0.624231	Only_RNA	0.659926
RAD51B	ENSG00000182185	1.31962	0.48663	0.00877227	YES	UP	0.810578	NA	NA	NA	NA	NA	0.628198	0.599347	0.624115	Only_RNA	0.659809
TNIP1	ENSG00000145901	1.31912	0.51323	0.00246833	YES	UP	0.83728	-0.11163	0.671459	NO	NONE	0.225133	0.62796	0.599305	0.623865	Only_RNA	0.65956
SPRN	ENSG00000203772	1.31912	-0.48634	3.85331e-07	YES	DOWN	0.810271	NA	NA	NA	NA	NA	0.62796	0.599263	0.623865	Only_RNA	0.65956
AREL1	ENSG00000119682	1.31841	-0.48593	0.00149037	YES	DOWN	0.809834	NA	NA	NA	NA	NA	0.627621	0.599221	0.62351	Only_RNA	0.659205
RPL37	ENSG00000145592	1.3184	0.046332	0.759947	NO	NONE	0.168265	-0.32387	0.0275579	YES	DOWN	0.545753	0.627616	0.599179	0.623505	Only_Pro	0.6592
ST6GALNAC6	ENSG00000160408	1.31828	0.48585	0.000516288	YES	UP	0.809753	NA	NA	NA	NA	NA	0.627559	0.599095	0.623445	Only_RNA	0.659139
ZNF14	ENSG00000105708	1.31827	-0.48585	0.000234498	YES	DOWN	0.809748	NA	NA	NA	NA	NA	0.627555	0.599053	0.62344	Only_RNA	0.659135
GPR3	ENSG00000181773	1.31823	-0.48582	6.70768e-06	YES	DOWN	0.80972	NA	NA	NA	NA	NA	0.627533	0.599012	0.623418	Only_RNA	0.659113
AC110614.1	ENSG00000287474	1.31821	-0.48582	0.000960025	YES	DOWN	0.809712	NA	NA	NA	NA	NA	0.627527	0.59897	0.623411	Only_RNA	0.659106
CCNG1	ENSG00000113328	1.31814	0.48577	3.23664e-08	YES	UP	0.809666	NA	NA	NA	NA	NA	0.627492	0.598928	0.623374	Only_RNA	0.659069
DENND2D	ENSG00000162777	1.31812	0.48576	0.0131091	YES	UP	0.809653	NA	NA	NA	NA	NA	0.627481	0.598886	0.623363	Only_RNA	0.659058
ITGB1BP1	ENSG00000119185	1.31804	-0.5125	0.00046568	YES	DOWN	0.836596	-0.092345	0.715811	NO	NONE	0.203435	0.627447	0.598844	0.623328	Only_RNA	0.659022
C16orf70	ENSG00000125149	1.31802	-0.06113	0.675198	NO	NONE	0.183111	-0.32377	0.0351907	YES	DOWN	0.545595	0.627434	0.598802	0.623314	Only_Pro	0.659008
ARAF	ENSG00000078061	1.31782	0.51235	0.000394865	YES	UP	0.836455	0.21377	0.315915	NO	NONE	0.365202	0.627341	0.598718	0.623216	Only_RNA	0.658911
AC016924.1	ENSG00000250934	1.31781	-0.48558	1.81525e-06	YES	DOWN	0.809462	NA	NA	NA	NA	NA	0.627333	0.598676	0.623208	Only_RNA	0.658903
RPS6KA4	ENSG00000162302	1.31752	0.031948	0.815723	NO	NONE	0.15477	0.32365	0.0111248	YES	UP	0.545388	0.627196	0.598593	0.623064	Only_Pro	0.658759
LARP7	ENSG00000174720	1.31723	0.51196	8.90329e-07	YES	UP	0.836082	-0.01091	0.94377	NO	NONE	0.129023	0.627061	0.598509	0.622923	Only_RNA	0.658617
GREM2	ENSG00000180875	1.31723	-0.51196	0.00074576	YES	DOWN	0.836078	0.42943	0.124478	NO	NONE	0.708799	0.627059	0.598425	0.62292	Only_RNA	0.658614
CCNB1IP1	ENSG00000100814	1.31688	-0.48505	0.000208798	YES	DOWN	0.808894	NA	NA	NA	NA	NA	0.626893	0.598341	0.622746	Only_RNA	0.65844
AL359764.1	ENSG00000286496	1.3165	-0.48483	2.24868e-05	YES	DOWN	0.808663	NA	NA	NA	NA	NA	0.626714	0.598258	0.622557	Only_RNA	0.658252
AC027801.1	ENSG00000248954	1.31637	-0.48476	0.00246833	YES	DOWN	0.808583	NA	NA	NA	NA	NA	0.626652	0.598174	0.622492	Only_RNA	0.658187
KDM5D	ENSG00000012817	1.31626	-0.48469	0.0134987	YES	DOWN	0.808511	NA	NA	NA	NA	NA	0.626596	0.598132	0.622433	Only_RNA	0.658128
TTC5	ENSG00000136319	1.31595	-0.5111	1.87873e-07	YES	DOWN	0.835268	-0.16668	0.139057	NO	NONE	0.29571	0.626451	0.59809	0.622281	Only_RNA	0.657976
DLGAP2-AS1	ENSG00000253267	1.31577	-0.48441	1.35728e-05	YES	DOWN	0.80821	NA	NA	NA	NA	NA	0.626363	0.598006	0.622188	Only_RNA	0.657883
DOT1L	ENSG00000104885	1.31569	0.48437	2.68833e-05	YES	UP	0.808166	NA	NA	NA	NA	NA	0.626329	0.597964	0.622152	Only_RNA	0.657847
SMIM8	ENSG00000111850	1.31554	-0.51083	1.31923e-07	YES	DOWN	0.835008	-0.32706	0.175678	NO	NONE	0.551035	0.626256	0.597923	0.622075	Only_RNA	0.65777
STOML1	ENSG00000067221	1.31548	-0.48425	4.92544e-05	YES	DOWN	0.808034	NA	NA	NA	NA	NA	0.626226	0.597881	0.622044	Only_RNA	0.657739
ZHX1	ENSG00000165156	1.31542	0.51075	1.50762e-07	YES	UP	0.83493	0.26427	0.389262	NO	NONE	0.446433	0.626198	0.597839	0.622014	Only_RNA	0.657709
Z95331.1	ENSG00000280383	1.31525	0.48412	2.14371e-07	YES	UP	0.807891	NA	NA	NA	NA	NA	0.626116	0.597755	0.621928	Only_RNA	0.657623
SLC22A8	ENSG00000149452	1.31524	-0.48411	0.0204345	YES	DOWN	0.807886	NA	NA	NA	NA	NA	0.626111	0.597713	0.621923	Only_RNA	0.657618
LMAN2	ENSG00000169223	1.31508	0.22051	0.246725	NO	NONE	0.403538	-0.32304	0.0403834	YES	DOWN	0.544381	0.626038	0.597671	0.621846	Only_Pro	0.657541
GIMAP1	ENSG00000213203	1.31506	0.51052	0.0035809	YES	UP	0.834706	-0.27788	0.137361	NO	NONE	0.469016	0.626029	0.597629	0.621837	Only_RNA	0.657531
UBE2FP3	ENSG00000233337	1.31482	-0.48387	0.000750222	YES	DOWN	0.80763	NA	NA	NA	NA	NA	0.625913	0.597546	0.621715	Only_RNA	0.657409
GOLGA8IP	ENSG00000277561	1.31481	-0.48387	0.00191053	YES	DOWN	0.807626	NA	NA	NA	NA	NA	0.62591	0.597504	0.621711	Only_RNA	0.657406
FRRS1	ENSG00000156869	1.31465	0.48378	0.00177459	YES	UP	0.80753	NA	NA	NA	NA	NA	0.625836	0.59742	0.621633	Only_RNA	0.657327
RBM45	ENSG00000155636	1.31453	-0.51016	4.6008e-10	YES	DOWN	0.834367	0.18076	0.487033	NO	NONE	0.315694	0.625775	0.597378	0.621569	Only_RNA	0.657264
CYP4A22	ENSG00000162365	1.31449	-0.48369	2.27716e-09	YES	DOWN	0.807429	NA	NA	NA	NA	NA	0.625757	0.597336	0.62155	Only_RNA	0.657245
EPOR	ENSG00000187266	1.31426	0.48356	0.00855862	YES	UP	0.807289	NA	NA	NA	NA	NA	0.625649	0.597252	0.621436	Only_RNA	0.657131
C3orf67	ENSG00000163689	1.31424	-0.48355	1.62891e-09	YES	DOWN	0.807278	NA	NA	NA	NA	NA	0.625641	0.597211	0.621427	Only_RNA	0.657122
GPR4	ENSG00000177464	1.31414	0.48349	0.0206858	YES	UP	0.807217	NA	NA	NA	NA	NA	0.625593	0.597169	0.621377	Only_RNA	0.657072
CD69	ENSG00000110848	1.31413	0.48348	0.00101265	YES	UP	0.807207	NA	NA	NA	NA	NA	0.625585	0.597127	0.621369	Only_RNA	0.657064
AL138756.1	ENSG00000259953	1.31404	-0.48343	0.0145722	YES	DOWN	0.807153	NA	NA	NA	NA	NA	0.625543	0.597043	0.621325	Only_RNA	0.657019
AL021408.1	ENSG00000236166	1.31394	-0.48337	3.29327e-05	YES	DOWN	0.807092	NA	NA	NA	NA	NA	0.625496	0.597001	0.621275	Only_RNA	0.65697
SNRPGP4	ENSG00000267203	1.31381	-0.4833	5.41563e-09	YES	DOWN	0.807014	NA	NA	NA	NA	NA	0.625436	0.596959	0.621211	Only_RNA	0.656906
CD209	ENSG00000090659	1.31372	0.48325	0.000111678	YES	UP	0.806961	NA	NA	NA	NA	NA	0.625395	0.596917	0.621168	Only_RNA	0.656862
CREBL2	ENSG00000111269	1.31332	0.48302	0.000781867	YES	UP	0.806713	NA	NA	NA	NA	NA	0.625202	0.596792	0.620965	Only_RNA	0.656659
TNFAIP8L2	ENSG00000163154	1.31319	0.48295	0.000659259	YES	UP	0.806636	NA	NA	NA	NA	NA	0.625143	0.59675	0.620902	Only_RNA	0.656597
POP7	ENSG00000172336	1.31319	-0.50928	0.00389063	YES	DOWN	0.83352	0.39372	0.095988	NO	NONE	0.657174	0.62514	0.596708	0.620899	Only_RNA	0.656593
AC090953.1	ENSG00000270739	1.31304	-0.48287	2.4452e-09	YES	DOWN	0.806544	NA	NA	NA	NA	NA	0.625072	0.596582	0.620827	Only_RNA	0.656521
SLC35E2B	ENSG00000189339	1.31295	0.48282	0.000508183	YES	UP	0.806488	NA	NA	NA	NA	NA	0.625028	0.59654	0.620781	Only_RNA	0.656476
AC138904.3	ENSG00000283662	1.31293	-0.4828	0.000765521	YES	DOWN	0.806475	NA	NA	NA	NA	NA	0.625018	0.596499	0.62077	Only_RNA	0.656465
FPGT-TNNI3K	ENSG00000259030	1.31286	-0.48276	8.67072e-06	YES	DOWN	0.806435	NA	NA	NA	NA	NA	0.624987	0.596457	0.620737	Only_RNA	0.656432
PM20D2	ENSG00000146281	1.31276	0.4827	0.000311724	YES	UP	0.806369	NA	NA	NA	NA	NA	0.624936	0.596373	0.620684	Only_RNA	0.656378
ATN1	ENSG00000111676	1.31266	0.50893	0.00268079	YES	UP	0.833185	-0.069308	0.647156	NO	NONE	0.179602	0.624889	0.596331	0.620633	Only_RNA	0.656328
AC005695.1	ENSG00000262966	1.31265	-0.48265	0.00368674	YES	DOWN	0.806306	NA	NA	NA	NA	NA	0.624887	0.596289	0.620631	Only_RNA	0.656326
MAP7D3	ENSG00000129680	1.31255	0.50886	7.94457e-07	YES	UP	0.833119	-0.58673	0.129254	NO	NONE	0.874531	0.624839	0.596205	0.620581	Only_RNA	0.656276
SPTLC2	ENSG00000100596	1.31246	0.5088	0.00680207	YES	UP	0.833063	0.047623	0.698389	NO	NONE	0.159215	0.624797	0.596164	0.620536	Only_RNA	0.656231
FXR1	ENSG00000114416	1.3124	0.50876	1.38903e-05	YES	UP	0.833024	0.49084	0.0918993	NO	NONE	0.785878	0.624768	0.596122	0.620505	Only_RNA	0.6562
MAP2K5	ENSG00000137764	1.31227	-0.50868	0.000211015	YES	DOWN	0.832941	-0.091074	0.646369	NO	NONE	0.202061	0.624706	0.59608	0.62044	Only_RNA	0.656135
FRAT2	ENSG00000181274	1.31199	0.48227	2.01194e-10	YES	UP	0.8059	NA	NA	NA	NA	NA	0.624572	0.596038	0.620299	Only_RNA	0.655993
AC008696.2	ENSG00000249881	1.31179	-0.48216	2.66472e-09	YES	DOWN	0.805779	NA	NA	NA	NA	NA	0.624479	0.595996	0.6202	Only_RNA	0.655895
EEF1AKMT3	ENSG00000123427	1.31161	0.48206	0.000289841	YES	UP	0.805668	NA	NA	NA	NA	NA	0.624393	0.595954	0.620109	Only_RNA	0.655804
TMEM107	ENSG00000179029	1.31129	-0.48188	1.71927e-10	YES	DOWN	0.805478	NA	NA	NA	NA	NA	0.624245	0.59587	0.619952	Only_RNA	0.655647
PNPLA2	ENSG00000177666	1.31124	0.48185	0.00432945	YES	UP	0.805445	NA	NA	NA	NA	NA	0.62422	0.595828	0.619926	Only_RNA	0.655621
ABCB8	ENSG00000197150	1.31123	-0.11971	0.340435	NO	NONE	0.251739	-0.32209	0.0120264	YES	DOWN	0.542795	0.624215	0.595787	0.61992	Only_Pro	0.655615
ANXA3	ENSG00000138772	1.31083	0.50774	0.0108905	YES	UP	0.832036	0.025705	0.888743	NO	NONE	0.140557	0.624027	0.595703	0.619722	Only_RNA	0.655416
SRP14-AS1	ENSG00000248508	1.31069	0.48154	0.0124968	YES	UP	0.805107	NA	NA	NA	NA	NA	0.623958	0.595661	0.619648	Only_RNA	0.655343
AC098826.2	ENSG00000227745	1.31058	-0.48148	2.8682e-05	YES	DOWN	0.80504	NA	NA	NA	NA	NA	0.623906	0.595619	0.619593	Only_RNA	0.655288
KLHL35	ENSG00000149243	1.31057	-0.48148	4.15546e-05	YES	DOWN	0.805037	NA	NA	NA	NA	NA	0.623903	0.595535	0.61959	Only_RNA	0.655285
CDKL2	ENSG00000138769	1.31042	-0.48139	0.0128964	YES	DOWN	0.804942	NA	NA	NA	NA	NA	0.62383	0.595493	0.619513	Only_RNA	0.655208
AL021395.1	ENSG00000233508	1.31039	-0.48138	0.00936014	YES	DOWN	0.804929	NA	NA	NA	NA	NA	0.62382	0.595451	0.619502	Only_RNA	0.655197
COG6	ENSG00000133103	1.31035	-0.50743	0.0009011	YES	DOWN	0.831735	-0.27815	0.0671651	NO	NONE	0.469478	0.623801	0.59541	0.619482	Only_RNA	0.655177
PAXBP1-AS1	ENSG00000238197	1.31026	-0.4813	0.000503654	YES	DOWN	0.804849	NA	NA	NA	NA	NA	0.623758	0.595368	0.619436	Only_RNA	0.655131
PFDN1	ENSG00000113068	1.31011	-0.50728	1.93894e-05	YES	DOWN	0.831583	-0.42052	0.308106	NO	NONE	0.696344	0.623687	0.595284	0.619361	Only_RNA	0.655056
MAGOH	ENSG00000162385	1.31008	-0.18097	0.0137445	YES	DOWN	0.339671	0.20344	0.00718305	YES	UP	0.349341	0.623671	0.595242	0.619344	Both_Sig	0.655039
NAMPT	ENSG00000105835	1.31001	0.0055576	0.973148	NO	NONE	0.132321	0.32178	5.80548e-05	YES	UP	0.542293	0.623637	0.5952	0.619308	Only_Pro	0.655003
ZBTB47	ENSG00000114853	1.30989	0.50713	2.11824e-08	YES	UP	0.831442	0.2818	0.251352	NO	NONE	0.475566	0.623582	0.595116	0.619249	Only_RNA	0.654944
CNTN3	ENSG00000113805	1.30982	-0.50709	0.00557536	YES	DOWN	0.8314	-0.12351	0.464823	NO	NONE	0.239295	0.62355	0.595075	0.619216	Only_RNA	0.654911
ZNF714	ENSG00000160352	1.30981	-0.48105	0.000408474	YES	DOWN	0.804571	NA	NA	NA	NA	NA	0.623543	0.595033	0.619208	Only_RNA	0.654903
VXN	ENSG00000169085	1.30958	-0.50693	0.0121362	YES	DOWN	0.83125	0.051399	0.816822	NO	NONE	0.162625	0.623438	0.594991	0.619096	Only_RNA	0.654791
PIM1	ENSG00000137193	1.30954	0.4809	0.0229707	YES	UP	0.80441	NA	NA	NA	NA	NA	0.623418	0.594949	0.619075	Only_RNA	0.65477
IQCE	ENSG00000106012	1.30946	0.48086	4.63077e-06	YES	UP	0.804363	NA	NA	NA	NA	NA	0.623381	0.594907	0.619037	Only_RNA	0.654731
AL513327.1	ENSG00000225313	1.3094	0.48082	0.000523126	YES	UP	0.804326	NA	NA	NA	NA	NA	0.623353	0.594865	0.619006	Only_RNA	0.654701
DPYSL2	ENSG00000092964	1.30925	0.50672	6.29024e-06	YES	UP	0.83104	0.32473	0.0816333	NO	NONE	0.547184	0.62328	0.594823	0.618929	Only_RNA	0.654624
C10orf90	ENSG00000154493	1.3092	0.48071	0.00486131	YES	UP	0.804202	NA	NA	NA	NA	NA	0.623257	0.594739	0.618904	Only_RNA	0.654599
DDX53	ENSG00000184735	1.30919	-0.48071	2.93626e-09	YES	DOWN	0.804199	NA	NA	NA	NA	NA	0.623254	0.594698	0.618902	Only_RNA	0.654597
AL390726.5	ENSG00000283162	1.30914	-0.48068	2.23577e-05	YES	DOWN	0.804169	NA	NA	NA	NA	NA	0.623231	0.594656	0.618877	Only_RNA	0.654572
BMP6	ENSG00000153162	1.30909	0.48065	0.00894638	YES	UP	0.804139	NA	NA	NA	NA	NA	0.623207	0.594614	0.618852	Only_RNA	0.654547
AC010975.3	ENSG00000277171	1.30908	-0.48065	6.07668e-07	YES	DOWN	0.804133	NA	NA	NA	NA	NA	0.623203	0.594572	0.618847	Only_RNA	0.654542
AC004784.1	ENSG00000282943	1.309	-0.4806	2.69654e-05	YES	DOWN	0.804083	NA	NA	NA	NA	NA	0.623164	0.59453	0.618806	Only_RNA	0.654501
AC011462.5	ENSG00000286177	1.30898	0.48059	8.79303e-07	YES	UP	0.804068	NA	NA	NA	NA	NA	0.623153	0.594488	0.618794	Only_RNA	0.654489
ACTR3	ENSG00000115091	1.30896	-0.035189	0.571543	NO	NONE	0.157731	0.32153	0.000733021	YES	UP	0.541866	0.623146	0.594446	0.618787	Only_Pro	0.654482
ZDHHC8	ENSG00000099904	1.30894	0.0095882	0.939622	NO	NONE	0.135562	-0.32152	0.0184907	YES	DOWN	0.541856	0.623134	0.594404	0.618774	Only_Pro	0.654469
TPD52	ENSG00000076554	1.30889	-0.50648	0.000264876	YES	DOWN	0.830813	-0.81518	0.162315	NO	NONE	0.969808	0.62311	0.594363	0.618748	Only_RNA	0.654443
MUC1	ENSG00000185499	1.30881	0.4805	0.0192836	YES	UP	0.803969	NA	NA	NA	NA	NA	0.623076	0.594321	0.618712	Only_RNA	0.654407
SMIM38	ENSG00000284713	1.30848	-0.48031	3.97684e-13	YES	DOWN	0.803768	NA	NA	NA	NA	NA	0.62292	0.594279	0.618547	Only_RNA	0.654242
SH3KBP1	ENSG00000147010	1.30831	-0.50611	0.0046578	YES	DOWN	0.83045	-0.21591	0.395603	NO	NONE	0.368528	0.622837	0.594237	0.618459	Only_RNA	0.654153
BCAS4	ENSG00000124243	1.30831	-0.48022	1.01873e-08	YES	DOWN	0.803661	NA	NA	NA	NA	NA	0.622837	0.594195	0.618458	Only_RNA	0.654153
FLRT3	ENSG00000125848	1.3082	-0.50604	0.0487051	YES	DOWN	0.830383	0.05512	0.820475	NO	NONE	0.166043	0.622787	0.594153	0.618406	Only_RNA	0.6541
DUSP22	ENSG00000112679	1.30814	0.506	6.48884e-05	YES	UP	0.830342	0.24238	0.203718	NO	NONE	0.410597	0.622756	0.594111	0.618373	Only_RNA	0.654068
EML2	ENSG00000125746	1.30807	0.12171	0.179152	NO	NONE	0.254351	0.32131	0.000119025	YES	UP	0.541501	0.622726	0.594069	0.61834	Only_Pro	0.654035
CEACAMP5	ENSG00000231561	1.30795	-0.48002	0.000367296	YES	DOWN	0.803444	NA	NA	NA	NA	NA	0.622669	0.594027	0.61828	Only_RNA	0.653975
HSPBP1	ENSG00000133265	1.30785	-0.50582	0.000525229	YES	DOWN	0.830163	-0.17837	0.49327	NO	NONE	0.312259	0.622622	0.593986	0.61823	Only_RNA	0.653925
FAAH2	ENSG00000165591	1.30773	-0.4799	4.33037e-09	YES	DOWN	0.803313	NA	NA	NA	NA	NA	0.622568	0.593944	0.618172	Only_RNA	0.653867
VBP1	ENSG00000155959	1.30751	-0.5056	4.38602e-06	YES	DOWN	0.829948	-0.12413	0.365373	NO	NONE	0.240057	0.622461	0.593902	0.618059	Only_RNA	0.653754
AC093390.1	ENSG00000232057	1.30751	0.47977	5.83904e-07	YES	UP	0.803175	NA	NA	NA	NA	NA	0.62246	0.59386	0.618058	Only_RNA	0.653753
HIRIP3	ENSG00000149929	1.30737	0.12972	0.139029	NO	NONE	0.265028	0.32113	0.00511249	YES	UP	0.541216	0.622398	0.593818	0.617991	Only_Pro	0.653686
FSIP2	ENSG00000188738	1.30727	-0.47964	0.000584153	YES	DOWN	0.803032	NA	NA	NA	NA	NA	0.62235	0.593776	0.61794	Only_RNA	0.653635
HIBCH	ENSG00000198130	1.30713	0.50536	0.00249849	YES	UP	0.829714	0.022074	0.918927	NO	NONE	0.137649	0.622285	0.593734	0.617872	Only_RNA	0.653566
ELOF1	ENSG00000130165	1.30698	0.14333	0.269517	NO	NONE	0.28381	0.32104	0.0419216	YES	UP	0.541054	0.622213	0.593651	0.617794	Only_Pro	0.653489
DNAJA1P5	ENSG00000162699	1.30691	-0.47944	0.000398255	YES	DOWN	0.802811	NA	NA	NA	NA	NA	0.622179	0.593609	0.617758	Only_RNA	0.653453
AL355574.1	ENSG00000238058	1.30682	-0.47939	1.31545e-05	YES	DOWN	0.802761	NA	NA	NA	NA	NA	0.62214	0.593567	0.617716	Only_RNA	0.653411
AMFR	ENSG00000159461	1.30673	0.5051	1.01013e-05	YES	UP	0.829464	-0.11812	0.289012	NO	NONE	0.2328	0.622098	0.593525	0.617672	Only_RNA	0.653367
PELI1	ENSG00000197329	1.30673	0.5051	2.86703e-05	YES	UP	0.829461	0.17129	0.512976	NO	NONE	0.302178	0.622096	0.593483	0.617669	Only_RNA	0.653364
FAXDC2	ENSG00000170271	1.30665	0.4793	0.038718	YES	UP	0.802659	NA	NA	NA	NA	NA	0.622061	0.593441	0.617632	Only_RNA	0.653327
FAM20C	ENSG00000177706	1.30656	0.47925	0.0116849	YES	UP	0.802604	NA	NA	NA	NA	NA	0.622018	0.593399	0.617587	Only_RNA	0.653282
MUC5B	ENSG00000117983	1.30654	-0.47924	0.000855465	YES	DOWN	0.80259	NA	NA	NA	NA	NA	0.622007	0.593357	0.617575	Only_RNA	0.65327
TERF2	ENSG00000132604	1.30645	-0.16166	0.0942765	NO	NONE	0.310329	0.32091	0.000962745	YES	UP	0.54084	0.621966	0.593315	0.617531	Only_Pro	0.653226
MKLN1-AS	ENSG00000236753	1.30619	0.47905	2.18315e-10	YES	UP	0.802381	NA	NA	NA	NA	NA	0.621845	0.593232	0.617403	Only_RNA	0.653097
CLDN11	ENSG00000013297	1.30613	0.50472	0.0118253	YES	UP	0.829085	0.14886	0.199648	NO	NONE	0.271514	0.621814	0.59319	0.617369	Only_RNA	0.653064
RPL4	ENSG00000174444	1.30598	0.20926	0.122852	NO	NONE	0.384924	-0.32079	4.89672e-05	YES	DOWN	0.540649	0.621746	0.593148	0.617297	Only_Pro	0.652992
DUSP18	ENSG00000167065	1.30588	0.47888	0.00169255	YES	UP	0.802193	NA	NA	NA	NA	NA	0.621699	0.593106	0.617247	Only_RNA	0.652942
GLIPR2	ENSG00000122694	1.30569	0.36798	0.158695	NO	NONE	0.652802	0.32072	0.0115771	YES	UP	0.54053	0.62161	0.59298	0.617152	Only_Pro	0.652847
SOX21-AS1	ENSG00000227640	1.30533	0.47857	0.000398255	YES	UP	0.801858	NA	NA	NA	NA	NA	0.62144	0.592939	0.61697	Only_RNA	0.652665
AL137018.1	ENSG00000286944	1.30529	-0.47855	3.39069e-09	YES	DOWN	0.801836	NA	NA	NA	NA	NA	0.621423	0.592897	0.616952	Only_RNA	0.652647
PARN	ENSG00000140694	1.30524	-0.50415	1.94098e-09	YES	DOWN	0.828527	-0.11953	0.489573	NO	NONE	0.234485	0.621395	0.592813	0.616923	Only_RNA	0.652618
AC096677.1	ENSG00000224536	1.30522	0.47851	5.085e-05	YES	UP	0.801792	NA	NA	NA	NA	NA	0.621389	0.592771	0.616916	Only_RNA	0.652611
NAP1L4	ENSG00000205531	1.3052	0.50413	0.0130297	YES	UP	0.828503	0.46218	0.260965	NO	NONE	0.751867	0.621377	0.592729	0.616903	Only_RNA	0.652598
CNTN5	ENSG00000149972	1.30509	-0.50406	0.0104623	YES	DOWN	0.828438	0.21034	0.152817	NO	NONE	0.359908	0.621328	0.592687	0.616851	Only_RNA	0.652546
NOP56	ENSG00000101361	1.30504	-0.50402	0.000234891	YES	DOWN	0.828404	0.07436	0.545416	NO	NONE	0.184635	0.621303	0.592645	0.616824	Only_RNA	0.652519
AC004816.1	ENSG00000259153	1.30496	-0.47837	5.44327e-09	YES	DOWN	0.801636	NA	NA	NA	NA	NA	0.621268	0.592603	0.616787	Only_RNA	0.652482
SLC6A15	ENSG00000072041	1.30495	-0.50397	0.0199328	YES	DOWN	0.828352	0.24005	0.182829	NO	NONE	0.406826	0.621264	0.592562	0.616782	Only_RNA	0.652477
INHA	ENSG00000123999	1.30454	-0.47814	1.51836e-11	YES	DOWN	0.801382	NA	NA	NA	NA	NA	0.621071	0.59252	0.616577	Only_RNA	0.652271
ADAM12	ENSG00000148848	1.30438	0.47805	0.00624049	YES	UP	0.801282	NA	NA	NA	NA	NA	0.620993	0.592436	0.616493	Only_RNA	0.652188
ASPRV1	ENSG00000244617	1.30422	0.50351	2.68299e-06	YES	UP	0.827894	0.017387	0.955991	NO	NONE	0.13397	0.62092	0.592394	0.616415	Only_RNA	0.65211
MIF	ENSG00000240972	1.30415	-0.11309	0.151662	NO	NONE	0.243187	0.32034	0.00564505	YES	UP	0.539901	0.620886	0.592352	0.616378	Only_Pro	0.652073
AC098679.2	ENSG00000251429	1.30405	0.47787	0.0209961	YES	UP	0.801084	NA	NA	NA	NA	NA	0.62084	0.59231	0.61633	Only_RNA	0.652025
ENPEP	ENSG00000138792	1.30393	-0.4778	3.69438e-05	YES	DOWN	0.801012	NA	NA	NA	NA	NA	0.620784	0.592268	0.61627	Only_RNA	0.651964
MASTL	ENSG00000120539	1.30373	-0.4777	0.0002398	YES	DOWN	0.800889	NA	NA	NA	NA	NA	0.620689	0.592227	0.616168	Only_RNA	0.651863
AL160006.1	ENSG00000258634	1.30366	0.47766	0.00340095	YES	UP	0.800851	NA	NA	NA	NA	NA	0.620659	0.592185	0.616136	Only_RNA	0.651831
FSIP1	ENSG00000150667	1.30361	-0.47763	2.50122e-07	YES	DOWN	0.80082	NA	NA	NA	NA	NA	0.620635	0.592143	0.61611	Only_RNA	0.651805
ALAS1	ENSG00000023330	1.3036	-0.50311	0.000880412	YES	DOWN	0.827506	0.2251	0.373333	NO	NONE	0.38294	0.620629	0.592101	0.616104	Only_RNA	0.651799
LINC02254	ENSG00000259664	1.30329	-0.47746	0.017214	YES	DOWN	0.800629	NA	NA	NA	NA	NA	0.620488	0.592017	0.615952	Only_RNA	0.651647
RLBP1	ENSG00000140522	1.30245	0.046131	0.740663	NO	NONE	0.16807	0.31993	0.00129057	YES	UP	0.539213	0.620095	0.59185	0.615532	Only_Pro	0.651227
PCSK6	ENSG00000140479	1.30228	0.50229	0.00122716	YES	UP	0.826687	-0.16773	0.523296	NO	NONE	0.297183	0.620015	0.591808	0.615447	Only_RNA	0.651141
RMDN2	ENSG00000115841	1.30196	-0.50209	0.00237549	YES	DOWN	0.826486	0.037387	0.780164	NO	NONE	0.150263	0.619865	0.591724	0.615285	Only_RNA	0.65098
MAL2-AS1	ENSG00000253972	1.30194	-0.47672	5.23462e-07	YES	DOWN	0.799813	NA	NA	NA	NA	NA	0.619855	0.591682	0.615275	Only_RNA	0.65097
SSR3	ENSG00000114850	1.3015	-0.054578	0.567211	NO	NONE	0.176416	-0.3197	0.0048297	YES	DOWN	0.538828	0.619652	0.591473	0.615057	Only_Pro	0.650752
IGSF11	ENSG00000144847	1.30146	0.50178	4.17316e-10	YES	UP	0.826177	0.20971	0.203877	NO	NONE	0.358933	0.619633	0.591389	0.615037	Only_RNA	0.650731
CPED1	ENSG00000106034	1.301	0.47622	2.11433e-05	YES	UP	0.799251	NA	NA	NA	NA	NA	0.619419	0.591305	0.614807	Only_RNA	0.650502
LINC02361	ENSG00000256576	1.30081	-0.47611	0.0105695	YES	DOWN	0.799134	NA	NA	NA	NA	NA	0.619329	0.591179	0.61471	Only_RNA	0.650405
FRG1	ENSG00000109536	1.30079	-0.50135	1.70251e-05	YES	DOWN	0.825757	0.13516	0.681792	NO	NONE	0.253771	0.619318	0.591138	0.614699	Only_RNA	0.650393
TPO	ENSG00000115705	1.3007	-0.47605	1.04436e-05	YES	DOWN	0.79907	NA	NA	NA	NA	NA	0.619279	0.591096	0.614657	Only_RNA	0.650352
LRRTM2	ENSG00000146006	1.30047	-0.50116	0.017408	YES	DOWN	0.825559	0.075146	0.589633	NO	NONE	0.185428	0.61917	0.591012	0.614539	Only_RNA	0.650234
QRICH2	ENSG00000129646	1.30043	0.47591	0.00242036	YES	UP	0.798909	NA	NA	NA	NA	NA	0.619154	0.59097	0.614523	Only_RNA	0.650217
ACTL6B	ENSG00000077080	1.30034	-0.50108	0.00319912	YES	DOWN	0.82548	-0.059909	0.487934	NO	NONE	0.170526	0.61911	0.590886	0.614475	Only_RNA	0.65017
HSD11B1L	ENSG00000167733	1.30027	-0.50104	0.00355899	YES	DOWN	0.825438	-1.1141	0.0567394	NO	NONE	0.995801	0.619079	0.590844	0.614442	Only_RNA	0.650136
EPCAM	ENSG00000119888	1.30019	-0.47578	0.000108448	YES	DOWN	0.798764	NA	NA	NA	NA	NA	0.619042	0.590761	0.614402	Only_RNA	0.650097
IWS1	ENSG00000163166	1.30017	0.19487	0.293192	NO	NONE	0.361592	0.31937	0.00288452	YES	UP	0.538288	0.619032	0.590719	0.614391	Only_Pro	0.650086
NBPF3	ENSG00000142794	1.30017	-0.47576	0.000514341	YES	DOWN	0.798748	NA	NA	NA	NA	NA	0.61903	0.590677	0.614389	Only_RNA	0.650084
SORBS3	ENSG00000120896	1.3001	0.50093	0.00666105	YES	UP	0.825333	0.34855	0.119866	NO	NONE	0.586277	0.618999	0.590635	0.614356	Only_RNA	0.650051
GNPDA2	ENSG00000163281	1.30008	-0.50092	1.58424e-05	YES	DOWN	0.825319	-0.12325	0.41921	NO	NONE	0.238982	0.61899	0.590593	0.614346	Only_RNA	0.650041
DEXI	ENSG00000182108	1.30001	0.47568	0.00246421	YES	UP	0.798651	NA	NA	NA	NA	NA	0.618954	0.590551	0.614308	Only_RNA	0.650003
FAM153B	ENSG00000182230	1.29985	-0.47559	0.00965021	YES	DOWN	0.798558	NA	NA	NA	NA	NA	0.618882	0.590509	0.61423	Only_RNA	0.649925
NAT14	ENSG00000090971	1.29977	-0.50072	0.00812756	YES	DOWN	0.825128	-0.52786	0.206723	NO	NONE	0.824602	0.618846	0.590467	0.614191	Only_RNA	0.649886
ZNF577	ENSG00000161551	1.29976	0.47555	0.011472	YES	UP	0.798503	NA	NA	NA	NA	NA	0.61884	0.590426	0.614185	Only_RNA	0.64988
QPCT	ENSG00000115828	1.29961	-0.50062	0.00029535	YES	DOWN	0.825029	0.29153	0.129822	NO	NONE	0.491803	0.618772	0.590384	0.614112	Only_RNA	0.649806
NANOS1	ENSG00000188613	1.29956	0.47544	1.09902e-09	YES	UP	0.798385	NA	NA	NA	NA	NA	0.618748	0.590342	0.614087	Only_RNA	0.649781
LINC01949	ENSG00000233828	1.29949	-0.4754	0.0036568	YES	DOWN	0.79834	NA	NA	NA	NA	NA	0.618714	0.5903	0.614049	Only_RNA	0.649744
ATP10A	ENSG00000206190	1.29935	0.47533	0.0205188	YES	UP	0.798258	NA	NA	NA	NA	NA	0.61865	0.590258	0.613981	Only_RNA	0.649676
GCLC	ENSG00000001084	1.29932	0.097901	0.376428	NO	NONE	0.224342	0.31916	0.0472307	YES	UP	0.537944	0.618636	0.590216	0.613965	Only_Pro	0.64966
DUSP23	ENSG00000158716	1.29932	0.15214	0.336803	NO	NONE	0.296375	0.31916	0.00101689	YES	UP	0.537944	0.618635	0.590174	0.613965	Only_Pro	0.64966
ZNF264	ENSG00000083844	1.29924	0.47527	0.00574917	YES	UP	0.798192	NA	NA	NA	NA	NA	0.618598	0.590132	0.613925	Only_RNA	0.64962
ELMOD3	ENSG00000115459	1.29921	0.50038	1.38995e-07	YES	UP	0.824782	-0.10118	0.716899	NO	NONE	0.213179	0.618586	0.59009	0.613912	Only_RNA	0.649607
PSPC1	ENSG00000121390	1.29897	-0.50023	7.60164e-06	YES	DOWN	0.824632	-0.10826	0.610054	NO	NONE	0.221227	0.618474	0.590049	0.613791	Only_RNA	0.649486
AL391840.1	ENSG00000231533	1.2988	-0.47503	0.0115588	YES	DOWN	0.797928	NA	NA	NA	NA	NA	0.618394	0.590007	0.613706	Only_RNA	0.6494
AKAP13	ENSG00000170776	1.29836	0.49985	0.00625457	YES	UP	0.824251	0.21962	0.0699695	NO	NONE	0.374319	0.618188	0.589923	0.613483	Only_RNA	0.649178
PGBD4	ENSG00000182405	1.29827	-0.47474	0.00535405	YES	DOWN	0.797609	NA	NA	NA	NA	NA	0.618147	0.589881	0.613439	Only_RNA	0.649134
CHRNA6	ENSG00000147434	1.29824	-0.47473	0.0249016	YES	DOWN	0.797593	NA	NA	NA	NA	NA	0.618135	0.589839	0.613426	Only_RNA	0.649121
MCM3AP-AS1	ENSG00000215424	1.29816	0.47469	8.16587e-06	YES	UP	0.797545	NA	NA	NA	NA	NA	0.618097	0.589755	0.613386	Only_RNA	0.64908
KCTD1	ENSG00000134504	1.29815	-0.49972	0.0182929	YES	DOWN	0.824121	-0.18421	0.172342	NO	NONE	0.320702	0.618091	0.589714	0.613379	Only_RNA	0.649074
ALPK1	ENSG00000073331	1.29811	0.47466	0.0463037	YES	UP	0.797516	NA	NA	NA	NA	NA	0.618075	0.589672	0.613361	Only_RNA	0.649056
YWHAE	ENSG00000108953	1.29808	-0.1233	0.0787361	NO	NONE	0.256454	-0.31886	0.019185	YES	DOWN	0.537442	0.618058	0.58963	0.613343	Only_Pro	0.649038
RAD51C	ENSG00000108384	1.29805	-0.47463	0.000704858	YES	DOWN	0.797476	NA	NA	NA	NA	NA	0.618044	0.589588	0.613328	Only_RNA	0.649023
GLT8D2	ENSG00000120820	1.29801	-0.47461	0.000134731	YES	DOWN	0.797455	NA	NA	NA	NA	NA	0.618027	0.589546	0.61331	Only_RNA	0.649005
AC007785.2	ENSG00000268053	1.29783	-0.47451	2.87e-06	YES	DOWN	0.797345	NA	NA	NA	NA	NA	0.617943	0.589504	0.613219	Only_RNA	0.648914
AC091305.1	ENSG00000278971	1.29763	-0.4744	0.00277998	YES	DOWN	0.797226	NA	NA	NA	NA	NA	0.61785	0.589462	0.613119	Only_RNA	0.648814
USP6NL	ENSG00000148429	1.29705	0.49904	0.044831	YES	UP	0.82344	0.24902	0.0749415	NO	NONE	0.421385	0.61758	0.589253	0.612828	Only_RNA	0.648523
PRR26	ENSG00000180525	1.29701	0.47407	0.000572292	YES	UP	0.796855	NA	NA	NA	NA	NA	0.617562	0.589169	0.612809	Only_RNA	0.648503
GTPBP4	ENSG00000107937	1.29699	-0.49901	7.18716e-09	YES	DOWN	0.823404	0.095739	0.412673	NO	NONE	0.207138	0.617553	0.589127	0.612798	Only_RNA	0.648493
PRTN3	ENSG00000196415	1.29686	-0.49893	3.36744e-08	YES	DOWN	0.823323	0.21418	0.193007	NO	NONE	0.365835	0.617492	0.589085	0.612733	Only_RNA	0.648428
ZNF529	ENSG00000186020	1.29684	-0.47398	4.35014e-08	YES	DOWN	0.796755	NA	NA	NA	NA	NA	0.617485	0.589043	0.612725	Only_RNA	0.64842
SHH	ENSG00000164690	1.2968	-0.49889	8.70932e-05	YES	DOWN	0.823289	0.28959	0.649874	NO	NONE	0.488564	0.617467	0.589002	0.612705	Only_RNA	0.6484
AC005954.1	ENSG00000011132	1.2966	0.47386	0.0012169	YES	UP	0.796614	NA	NA	NA	NA	NA	0.617376	0.58896	0.612608	Only_RNA	0.648302
AL392086.3	ENSG00000287277	1.2966	0.47386	0.00676845	YES	UP	0.796613	NA	NA	NA	NA	NA	0.617375	0.588918	0.612607	Only_RNA	0.648301
DNAJC24	ENSG00000170946	1.29644	-0.47377	3.43748e-10	YES	DOWN	0.796513	NA	NA	NA	NA	NA	0.617298	0.588834	0.612523	Only_RNA	0.648218
LINC01378	ENSG00000236922	1.29631	-0.4737	0.000452409	YES	DOWN	0.796437	NA	NA	NA	NA	NA	0.617239	0.588792	0.612459	Only_RNA	0.648154
WNT7B	ENSG00000188064	1.29628	-0.47368	0.000788231	YES	DOWN	0.796418	NA	NA	NA	NA	NA	0.617224	0.58875	0.612444	Only_RNA	0.648138
TUG1	ENSG00000253352	1.29607	0.47358	0.0143375	YES	UP	0.796297	NA	NA	NA	NA	NA	0.617131	0.588666	0.612342	Only_RNA	0.648037
AL133395.1	ENSG00000287047	1.296	-0.47354	5.09799e-09	YES	DOWN	0.796253	NA	NA	NA	NA	NA	0.617096	0.588625	0.612305	Only_RNA	0.648
NR2F1	ENSG00000175745	1.29597	0.49838	6.19628e-07	YES	UP	0.822776	-0.27197	0.539384	NO	NONE	0.459202	0.617082	0.588583	0.61229	Only_RNA	0.647985
AL645768.1	ENSG00000286502	1.29589	-0.47348	0.000976836	YES	DOWN	0.796185	NA	NA	NA	NA	NA	0.617043	0.588541	0.612248	Only_RNA	0.647943
ZNF209P	ENSG00000269138	1.29588	-0.47347	0.000249528	YES	DOWN	0.79618	NA	NA	NA	NA	NA	0.617039	0.588499	0.612244	Only_RNA	0.647939
GJB5	ENSG00000189280	1.29578	-0.47342	1.20932e-06	YES	DOWN	0.796124	NA	NA	NA	NA	NA	0.616996	0.588457	0.612197	Only_RNA	0.647892
FGF12-AS2	ENSG00000230126	1.29571	-0.47338	0.0124105	YES	DOWN	0.796079	NA	NA	NA	NA	NA	0.616961	0.588415	0.612159	Only_RNA	0.647854
COL1A1	ENSG00000108821	1.29558	0.49815	0.00505047	YES	UP	0.822534	0.146	0.300111	NO	NONE	0.267748	0.616901	0.588373	0.612094	Only_RNA	0.647789
BATF3	ENSG00000123685	1.29556	-0.4733	1.12723e-05	YES	DOWN	0.79599	NA	NA	NA	NA	NA	0.616892	0.588331	0.612085	Only_RNA	0.64778
VENTX	ENSG00000151650	1.29555	0.4733	4.53367e-07	YES	UP	0.795986	NA	NA	NA	NA	NA	0.616889	0.588289	0.612082	Only_RNA	0.647777
OR2T12	ENSG00000177201	1.2955	-0.47327	5.15457e-09	YES	DOWN	0.795956	NA	NA	NA	NA	NA	0.616866	0.588248	0.612057	Only_RNA	0.647752
GUCY1A2	ENSG00000152402	1.29534	-0.498	0.00493589	YES	DOWN	0.822389	-0.23548	0.0660779	NO	NONE	0.399471	0.616792	0.588206	0.611977	Only_RNA	0.647671
ARMCX5-GPRASP2	ENSG00000271147	1.29528	-0.47316	0.000522021	YES	DOWN	0.795825	NA	NA	NA	NA	NA	0.616764	0.588164	0.611947	Only_RNA	0.647641
PRPF38A	ENSG00000134748	1.29518	0.49791	0.00177697	YES	UP	0.822292	0.047368	0.705669	NO	NONE	0.158988	0.616719	0.588122	0.611898	Only_RNA	0.647592
NBPF1	ENSG00000219481	1.29511	0.47306	0.00864085	YES	UP	0.795721	NA	NA	NA	NA	NA	0.616684	0.58808	0.61186	Only_RNA	0.647554
EAPP	ENSG00000129518	1.29508	-0.49784	0.00278775	YES	DOWN	0.822227	0.54308	0.107656	NO	NONE	0.838842	0.61667	0.588038	0.611845	Only_RNA	0.64754
CDHR3	ENSG00000128536	1.2949	0.47295	0.0163177	YES	UP	0.795595	NA	NA	NA	NA	NA	0.616586	0.587954	0.611754	Only_RNA	0.647449
AJUBA	ENSG00000129474	1.29452	0.47275	0.000374312	YES	UP	0.795372	NA	NA	NA	NA	NA	0.616413	0.587829	0.611567	Only_RNA	0.647262
C4orf33	ENSG00000151470	1.29439	-0.49742	7.14372e-05	YES	DOWN	0.8218	-0.0032659	0.992161	NO	NONE	0.123386	0.61635	0.587745	0.611498	Only_RNA	0.647193
AP003355.2	ENSG00000272321	1.29414	-0.47255	0.00396371	YES	DOWN	0.795142	NA	NA	NA	NA	NA	0.616235	0.587577	0.611374	Only_RNA	0.647069
BDNF-AS	ENSG00000245573	1.29405	-0.4725	5.59708e-06	YES	DOWN	0.79509	NA	NA	NA	NA	NA	0.616195	0.587536	0.61133	Only_RNA	0.647025
LGR4	ENSG00000205213	1.29341	0.47217	6.51401e-05	YES	UP	0.79471	NA	NA	NA	NA	NA	0.6159	0.587494	0.611011	Only_RNA	0.646705
AC090946.1	ENSG00000286689	1.29332	-0.47212	1.96001e-18	YES	DOWN	0.794655	NA	NA	NA	NA	NA	0.615858	0.587452	0.610965	Only_RNA	0.64666
GRTP1	ENSG00000139835	1.29299	0.49657	0.00463495	YES	UP	0.820939	0.097316	0.728796	NO	NONE	0.208876	0.615704	0.587368	0.610798	Only_RNA	0.646493
KLHL36	ENSG00000135686	1.29296	0.49656	0.00188956	YES	UP	0.820924	-0.078864	0.78307	NO	NONE	0.189213	0.615693	0.587326	0.610786	Only_RNA	0.646481
SPOP	ENSG00000121067	1.29295	0.47193	3.02484e-07	YES	UP	0.794437	NA	NA	NA	NA	NA	0.615688	0.587284	0.610781	Only_RNA	0.646476
LOXHD1	ENSG00000167210	1.29291	-0.4719	7.85586e-11	YES	DOWN	0.794412	NA	NA	NA	NA	NA	0.615669	0.587242	0.610761	Only_RNA	0.646455
RAD51AP1	ENSG00000111247	1.2928	-0.47184	3.88641e-06	YES	DOWN	0.794345	NA	NA	NA	NA	NA	0.615618	0.587201	0.610704	Only_RNA	0.646399
AK2	ENSG00000004455	1.2927	0.4964	0.0346826	YES	UP	0.820766	0.21408	0.528284	NO	NONE	0.365685	0.615574	0.587117	0.610657	Only_RNA	0.646352
ZNF627	ENSG00000198551	1.29251	-0.4717	1.56999e-10	YES	DOWN	0.794176	NA	NA	NA	NA	NA	0.615486	0.587033	0.610562	Only_RNA	0.646256
DDRGK1	ENSG00000198171	1.29247	-0.15755	0.17562	NO	NONE	0.304251	0.31751	0.00632495	YES	UP	0.53519	0.615468	0.586991	0.610542	Only_Pro	0.646237
AC093627.7	ENSG00000261795	1.29236	0.47162	0.00552825	YES	UP	0.794084	NA	NA	NA	NA	NA	0.615415	0.586949	0.610485	Only_RNA	0.64618
UBE2M	ENSG00000130725	1.29184	-0.49588	0.000901806	YES	DOWN	0.820232	-0.10445	0.473225	NO	NONE	0.216865	0.615174	0.586865	0.610223	Only_RNA	0.645918
AC021752.1	ENSG00000273674	1.29169	-0.47126	3.43166e-06	YES	DOWN	0.793686	NA	NA	NA	NA	NA	0.615106	0.586824	0.610149	Only_RNA	0.645844
C21orf62-AS1	ENSG00000205930	1.29168	0.47126	0.00299818	YES	UP	0.793681	NA	NA	NA	NA	NA	0.615103	0.586782	0.610145	Only_RNA	0.64584
FCRLB	ENSG00000162746	1.29163	-0.47123	7.13794e-05	YES	DOWN	0.793651	NA	NA	NA	NA	NA	0.615079	0.58674	0.61012	Only_RNA	0.645815
GSTO2	ENSG00000065621	1.29162	-0.47123	0.000156846	YES	DOWN	0.793643	NA	NA	NA	NA	NA	0.615073	0.586656	0.610114	Only_RNA	0.645808
CASC15	ENSG00000272168	1.29152	-0.47117	0.00829826	YES	DOWN	0.793584	NA	NA	NA	NA	NA	0.615027	0.586572	0.610063	Only_RNA	0.645758
AC008759.2	ENSG00000267612	1.29149	0.47116	0.000600181	YES	UP	0.793571	NA	NA	NA	NA	NA	0.615017	0.58653	0.610053	Only_RNA	0.645747
TSG101	ENSG00000074319	1.29123	-0.093722	0.613943	NO	NONE	0.219341	-0.31721	0.000560004	YES	DOWN	0.534693	0.614897	0.586447	0.609921	Only_Pro	0.645616
IGHG4	ENSG00000211892	1.29113	NA	NA	NA	NA	NA	0.31036	9.93136e-06	YES	UP	0.523277	0.61485	0.586405	0.609871	Only_Pro	0.645566
ZNF317	ENSG00000130803	1.2911	0.47096	6.1039e-20	YES	UP	0.793339	NA	NA	NA	NA	NA	0.614838	0.586363	0.609857	Only_RNA	0.645552
TUBA4A	ENSG00000127824	1.2911	-0.49544	0.00464621	YES	DOWN	0.819782	-0.48167	0.320344	NO	NONE	0.775383	0.614837	0.586321	0.609856	Only_RNA	0.645551
FAM110D	ENSG00000197245	1.29108	0.47094	0.000408774	YES	UP	0.793324	NA	NA	NA	NA	NA	0.614826	0.586279	0.609845	Only_RNA	0.645539
KXD1	ENSG00000105700	1.29093	0.035549	0.804986	NO	NONE	0.158062	0.31714	0.00483649	YES	UP	0.534572	0.614757	0.586237	0.60977	Only_Pro	0.645465
B3GAT2	ENSG00000112309	1.29073	0.47076	1.4506e-13	YES	UP	0.793115	NA	NA	NA	NA	NA	0.614664	0.586195	0.609669	Only_RNA	0.645363
AC113383.1	ENSG00000250320	1.29073	-0.47076	0.000322392	YES	DOWN	0.793114	NA	NA	NA	NA	NA	0.614664	0.586153	0.609668	Only_RNA	0.645363
PLEKHF1	ENSG00000166289	1.29069	0.49519	0.00148434	YES	UP	0.819528	0.31676	0.169999	NO	NONE	0.533938	0.614646	0.586112	0.609649	Only_RNA	0.645344
MTBP	ENSG00000172167	1.29049	-0.47064	7.47426e-07	YES	DOWN	0.792974	NA	NA	NA	NA	NA	0.614555	0.58607	0.609549	Only_RNA	0.645244
ACVR2B	ENSG00000114739	1.29032	0.47055	0.00645504	YES	UP	0.792872	NA	NA	NA	NA	NA	0.614476	0.585944	0.609463	Only_RNA	0.645158
LIPH	ENSG00000163898	1.29028	-0.47053	0.000241699	YES	DOWN	0.792849	NA	NA	NA	NA	NA	0.614458	0.585902	0.609444	Only_RNA	0.645139
ZFYVE26	ENSG00000072121	1.29027	0.49494	0.000149792	YES	UP	0.81927	0.15608	0.55095	NO	NONE	0.281164	0.614453	0.58586	0.609438	Only_RNA	0.645133
C6orf203	ENSG00000130349	1.29027	-0.046553	0.706219	NO	NONE	0.16848	-0.31698	0.00113029	YES	DOWN	0.534307	0.614453	0.585818	0.609438	Only_Pro	0.645133
TSN	ENSG00000211460	1.29025	-0.2182	0.011679	YES	DOWN	0.399693	0.17099	0.0417258	YES	UP	0.301753	0.614446	0.585777	0.609431	Both_Sig	0.645126
KLF8	ENSG00000102349	1.29022	-0.4705	0.00988419	YES	DOWN	0.792813	NA	NA	NA	NA	NA	0.61443	0.585735	0.609414	Only_RNA	0.645109
AC082651.1	ENSG00000240687	1.29016	0.47047	0.0292104	YES	UP	0.792781	NA	NA	NA	NA	NA	0.614405	0.585693	0.609386	Only_RNA	0.645081
ATM	ENSG00000149311	1.29016	0.49488	0.0261597	YES	UP	0.819202	0.061183	0.744127	NO	NONE	0.171735	0.614402	0.585651	0.609383	Only_RNA	0.645078
MINAR1	ENSG00000169330	1.28991	-0.47034	0.00237549	YES	DOWN	0.792633	NA	NA	NA	NA	NA	0.614291	0.585609	0.609262	Only_RNA	0.644957
FRAT1	ENSG00000165879	1.28932	0.47003	1.24111e-07	YES	UP	0.792282	NA	NA	NA	NA	NA	0.614019	0.585567	0.608966	Only_RNA	0.644661
TLR1	ENSG00000174125	1.28928	0.47001	0.0148986	YES	UP	0.792261	NA	NA	NA	NA	NA	0.614002	0.585441	0.608948	Only_RNA	0.644642
TBX6	ENSG00000149922	1.28896	0.46984	0.000174284	YES	UP	0.792071	NA	NA	NA	NA	NA	0.613855	0.585316	0.608787	Only_RNA	0.644482
Z99496.2	ENSG00000286339	1.28889	-0.46981	0.000364681	YES	DOWN	0.792028	NA	NA	NA	NA	NA	0.613822	0.585274	0.608751	Only_RNA	0.644446
ARAP1-AS2	ENSG00000245148	1.28883	0.46977	0.0123001	YES	UP	0.79199	NA	NA	NA	NA	NA	0.613792	0.585106	0.608719	Only_RNA	0.644413
PC	ENSG00000173599	1.28878	0.49406	0.00179373	YES	UP	0.818359	-0.02636	0.778321	NO	NONE	0.141087	0.613769	0.585064	0.608693	Only_RNA	0.644388
AL021368.2	ENSG00000272316	1.28874	-0.46973	0.00213689	YES	DOWN	0.791938	NA	NA	NA	NA	NA	0.613752	0.585023	0.608674	Only_RNA	0.644369
UPP1	ENSG00000183696	1.28869	-0.4697	0.000951585	YES	DOWN	0.791908	NA	NA	NA	NA	NA	0.613729	0.584981	0.608649	Only_RNA	0.644344
AC092939.1	ENSG00000287645	1.28856	-0.46964	0.0396682	YES	DOWN	0.791833	NA	NA	NA	NA	NA	0.61367	0.584897	0.608586	Only_RNA	0.644281
SOX21	ENSG00000125285	1.28843	0.46957	4.78396e-09	YES	UP	0.791752	NA	NA	NA	NA	NA	0.613608	0.584855	0.608518	Only_RNA	0.644213
RMI2	ENSG00000175643	1.28841	-0.46956	0.00165784	YES	DOWN	0.791746	NA	NA	NA	NA	NA	0.613603	0.584813	0.608512	Only_RNA	0.644207
SLC15A2	ENSG00000163406	1.28837	0.49381	1.22407e-08	YES	UP	0.818109	0.73343	0.0676569	NO	NONE	0.948962	0.613582	0.584771	0.608489	Only_RNA	0.644184
LINC01923	ENSG00000236653	1.28807	-0.46938	6.04025e-08	YES	DOWN	0.79154	NA	NA	NA	NA	NA	0.613443	0.584646	0.608338	Only_RNA	0.644033
ACKR3	ENSG00000144476	1.28794	0.46932	0.0031756	YES	UP	0.791465	NA	NA	NA	NA	NA	0.613385	0.584604	0.608275	Only_RNA	0.64397
AC091544.4	ENSG00000260337	1.28777	0.46923	1.49745e-07	YES	UP	0.791366	NA	NA	NA	NA	NA	0.613309	0.584562	0.608191	Only_RNA	0.643886
AL121839.2	ENSG00000260711	1.28773	-0.46921	0.00099138	YES	DOWN	0.79134	NA	NA	NA	NA	NA	0.613289	0.58452	0.608169	Only_RNA	0.643864
CUEDC1	ENSG00000180891	1.2877	0.49342	0.00230449	YES	UP	0.817699	0.26067	0.109722	NO	NONE	0.4405	0.613274	0.584478	0.608153	Only_RNA	0.643848
ALOX12B	ENSG00000179477	1.28762	-0.46915	1.84103e-05	YES	DOWN	0.791278	NA	NA	NA	NA	NA	0.61324	0.584436	0.608116	Only_RNA	0.643811
SLC9A3R2	ENSG00000065054	1.28755	0.49333	0.000672459	YES	UP	0.81761	0.29327	0.0568424	NO	NONE	0.494712	0.613208	0.584311	0.60808	Only_RNA	0.643775
BRD2	ENSG00000204256	1.28741	0.49325	0.000981066	YES	UP	0.817523	0.34306	0.153671	NO	NONE	0.57735	0.613142	0.584269	0.608009	Only_RNA	0.643704
TPK1	ENSG00000196511	1.28732	-0.49319	0.000540884	YES	DOWN	0.817468	0.097313	0.395004	NO	NONE	0.208872	0.613101	0.584185	0.607964	Only_RNA	0.643659
IGFL4	ENSG00000204869	1.28729	-0.46898	0.00194741	YES	DOWN	0.79108	NA	NA	NA	NA	NA	0.613087	0.584143	0.607949	Only_RNA	0.643643
SGO1P1	ENSG00000270615	1.28727	-0.46897	7.01041e-09	YES	DOWN	0.791067	NA	NA	NA	NA	NA	0.613077	0.584101	0.607938	Only_RNA	0.643633
CDY4P	ENSG00000228411	1.28722	-0.46894	7.13331e-09	YES	DOWN	0.791041	NA	NA	NA	NA	NA	0.613057	0.584059	0.607916	Only_RNA	0.643611
KCNMA1-AS1	ENSG00000236467	1.28715	-0.46891	0.0279289	YES	DOWN	0.791001	NA	NA	NA	NA	NA	0.613025	0.584017	0.607882	Only_RNA	0.643576
TTC28	ENSG00000100154	1.28692	0.49296	8.20511e-13	YES	UP	0.817225	0.55446	0.0657433	NO	NONE	0.848871	0.612919	0.583892	0.607765	Only_RNA	0.64346
RRAD	ENSG00000166592	1.28656	0.4686	0.0103839	YES	UP	0.790651	NA	NA	NA	NA	NA	0.612754	0.583724	0.607585	Only_RNA	0.64328
AC104623.2	ENSG00000279663	1.2865	-0.46857	1.33026e-05	YES	DOWN	0.790615	NA	NA	NA	NA	NA	0.612726	0.583682	0.607555	Only_RNA	0.643249
FOPNL	ENSG00000133393	1.28646	-0.46855	3.88686e-05	YES	DOWN	0.790591	NA	NA	NA	NA	NA	0.612708	0.58364	0.607535	Only_RNA	0.64323
LINC00632	ENSG00000203930	1.28636	0.4685	0.000308019	YES	UP	0.790536	NA	NA	NA	NA	NA	0.612665	0.583599	0.607487	Only_RNA	0.643182
MFN1	ENSG00000171109	1.28634	-0.49262	3.95718e-05	YES	DOWN	0.816871	-0.14737	0.780373	NO	NONE	0.269539	0.612653	0.583557	0.607475	Only_RNA	0.643169
NIT1	ENSG00000158793	1.28623	-0.49255	1.04859e-21	YES	DOWN	0.816803	-0.25434	0.15342	NO	NONE	0.430094	0.612602	0.583515	0.607418	Only_RNA	0.643113
GAS1	ENSG00000180447	1.28601	0.46832	0.000819886	YES	UP	0.790325	NA	NA	NA	NA	NA	0.612502	0.583431	0.607309	Only_RNA	0.643004
LIPI	ENSG00000188992	1.28594	-0.46829	7.32874e-09	YES	DOWN	0.790287	NA	NA	NA	NA	NA	0.612472	0.583305	0.607276	Only_RNA	0.642971
COPA	ENSG00000122218	1.28582	0.12448	0.192289	NO	NONE	0.258021	0.31591	0.0174133	YES	UP	0.532534	0.612414	0.583264	0.607213	Only_Pro	0.642908
SLC12A8	ENSG00000221955	1.28575	-0.46819	0.000200419	YES	DOWN	0.790175	NA	NA	NA	NA	NA	0.612386	0.583222	0.607182	Only_RNA	0.642877
AL049840.3	ENSG00000269940	1.28568	0.46815	4.05297e-10	YES	UP	0.790134	NA	NA	NA	NA	NA	0.612354	0.58318	0.607147	Only_RNA	0.642841
PANK1	ENSG00000152782	1.28565	-0.49221	0.00633342	YES	DOWN	0.816451	0.0505	0.918858	NO	NONE	0.161808	0.612338	0.583138	0.607129	Only_RNA	0.642824
TLE3	ENSG00000140332	1.2856	0.49218	0.000239849	YES	UP	0.81642	-0.072982	0.538676	NO	NONE	0.183252	0.612315	0.583096	0.607104	Only_RNA	0.642799
CDV3	ENSG00000091527	1.28559	0.49218	8.70874e-06	YES	UP	0.816416	-0.14656	0.272445	NO	NONE	0.268474	0.612312	0.583054	0.607101	Only_RNA	0.642796
ABCC9	ENSG00000069431	1.28558	0.49217	0.0262027	YES	UP	0.816407	0.41064	0.0869617	NO	NONE	0.682197	0.612305	0.58297	0.607094	Only_RNA	0.642788
AC092617.1	ENSG00000285591	1.28556	-0.46809	9.77181e-05	YES	DOWN	0.790064	NA	NA	NA	NA	NA	0.6123	0.582928	0.607087	Only_RNA	0.642782
CC2D2A	ENSG00000048342	1.2855	0.46806	0.00298721	YES	UP	0.790027	NA	NA	NA	NA	NA	0.612271	0.582887	0.607056	Only_RNA	0.642751
DLK2	ENSG00000171462	1.28546	-0.46804	0.000567952	YES	DOWN	0.790001	NA	NA	NA	NA	NA	0.612251	0.582845	0.607034	Only_RNA	0.642729
ZNHIT6	ENSG00000117174	1.28524	0.49198	1.42108e-09	YES	UP	0.816205	0.31947	0.186543	NO	NONE	0.538456	0.612154	0.582761	0.606928	Only_RNA	0.642622
AL391560.2	ENSG00000287887	1.28524	-0.46793	6.40455e-06	YES	DOWN	0.789875	NA	NA	NA	NA	NA	0.612153	0.582719	0.606927	Only_RNA	0.642622
AC020907.1	ENSG00000179066	1.28521	0.46791	6.73047e-07	YES	UP	0.789856	NA	NA	NA	NA	NA	0.612138	0.582677	0.606911	Only_RNA	0.642605
SLPI	ENSG00000124107	1.28514	0.46788	0.0139954	YES	UP	0.789815	NA	NA	NA	NA	NA	0.612107	0.582593	0.606876	Only_RNA	0.642571
AL049597.2	ENSG00000261737	1.28511	-0.46786	0.000132258	YES	DOWN	0.789799	NA	NA	NA	NA	NA	0.612094	0.582552	0.606862	Only_RNA	0.642557
AL009179.2	ENSG00000287252	1.28508	-0.46785	6.72391e-12	YES	DOWN	0.78978	NA	NA	NA	NA	NA	0.612079	0.58251	0.606846	Only_RNA	0.642541
AC092640.1	ENSG00000287149	1.28501	-0.46781	0.000149564	YES	DOWN	0.78974	NA	NA	NA	NA	NA	0.612048	0.582468	0.606812	Only_RNA	0.642507
AC098679.5	ENSG00000286558	1.28458	0.46759	0.00821904	YES	UP	0.789486	NA	NA	NA	NA	NA	0.611852	0.582384	0.606596	Only_RNA	0.642291
TRMT10B	ENSG00000165275	1.28455	0.46757	0.0132866	YES	UP	0.789465	NA	NA	NA	NA	NA	0.611835	0.582342	0.606578	Only_RNA	0.642273
C10orf88	ENSG00000119965	1.28407	-0.46733	0.00215476	YES	DOWN	0.789186	NA	NA	NA	NA	NA	0.611619	0.582258	0.606342	Only_RNA	0.642036
GAREM1	ENSG00000141441	1.28403	0.49126	1.76354e-10	YES	UP	0.815463	-0.089791	0.436173	NO	NONE	0.200681	0.611598	0.582216	0.606318	Only_RNA	0.642013
IFT74	ENSG00000096872	1.28398	-0.11255	0.148873	NO	NONE	0.242508	0.31548	0.00624255	YES	UP	0.531805	0.611576	0.582175	0.606294	Only_Pro	0.641989
USP46-AS1	ENSG00000248866	1.28396	-0.46727	6.02172e-05	YES	DOWN	0.789121	NA	NA	NA	NA	NA	0.611569	0.582133	0.606287	Only_RNA	0.641981
DHDDS	ENSG00000117682	1.28384	-0.46721	2.11889e-10	YES	DOWN	0.78905	NA	NA	NA	NA	NA	0.611514	0.582091	0.606226	Only_RNA	0.641921
AC024270.5	ENSG00000286872	1.28367	-0.46713	0.000608111	YES	DOWN	0.788952	NA	NA	NA	NA	NA	0.611438	0.582007	0.606142	Only_RNA	0.641837
NUAK2	ENSG00000163545	1.28367	0.46713	0.0228875	YES	UP	0.78895	NA	NA	NA	NA	NA	0.611437	0.581965	0.606141	Only_RNA	0.641836
IGHG2	ENSG00000211893	1.28364	NA	NA	NA	NA	NA	0.30861	0.00508129	YES	UP	0.520359	0.611422	0.581923	0.606125	Only_Pro	0.64182
RAPGEF2	ENSG00000109756	1.28327	-0.16217	0.43185	NO	NONE	0.311075	-0.31531	0.00853623	YES	DOWN	0.531524	0.611252	0.58184	0.605939	Only_Pro	0.641633
LRCH3	ENSG00000186001	1.28326	0.49082	0.00257647	YES	UP	0.815001	0.70835	0.115976	NO	NONE	0.940196	0.611251	0.581798	0.605937	Only_RNA	0.641632
CHRM1	ENSG00000168539	1.28319	-0.49078	0.00406135	YES	DOWN	0.814957	0.076324	0.695102	NO	NONE	0.186621	0.611217	0.581756	0.605901	Only_RNA	0.641595
EGR2	ENSG00000122877	1.283	-0.46678	0.000696394	YES	DOWN	0.788554	NA	NA	NA	NA	NA	0.611129	0.581672	0.605803	Only_RNA	0.641498
LINC00265	ENSG00000188185	1.28298	-0.46678	1.15084e-07	YES	DOWN	0.788546	NA	NA	NA	NA	NA	0.611123	0.58163	0.605797	Only_RNA	0.641492
AC003112.1	ENSG00000105696	1.28284	-0.49057	2.91429e-05	YES	DOWN	0.814743	-0.13612	0.270577	NO	NONE	0.254983	0.611057	0.581588	0.605725	Only_RNA	0.641419
PRSS51	ENSG00000253649	1.28238	-0.46647	0.00319508	YES	DOWN	0.788191	NA	NA	NA	NA	NA	0.610848	0.581504	0.605494	Only_RNA	0.641189
PNMA5	ENSG00000198883	1.28212	-0.46634	2.18016e-05	YES	DOWN	0.788039	NA	NA	NA	NA	NA	0.61073	0.581421	0.605365	Only_RNA	0.64106
CCND2	ENSG00000118971	1.28188	-0.46622	0.00184989	YES	DOWN	0.787898	NA	NA	NA	NA	NA	0.610621	0.581253	0.605245	Only_RNA	0.64094
ALYREF	ENSG00000183684	1.28187	-0.49001	6.43311e-21	YES	DOWN	0.814153	0.17504	0.12861	NO	NONE	0.307491	0.610615	0.581211	0.605238	Only_RNA	0.640933
DDX11L2	ENSG00000236397	1.28185	0.4662	5.78394e-05	YES	UP	0.787881	NA	NA	NA	NA	NA	0.610608	0.581169	0.60523	Only_RNA	0.640925
SH2B3	ENSG00000111252	1.2818	0.46618	0.012722	YES	UP	0.787852	NA	NA	NA	NA	NA	0.610586	0.581127	0.605206	Only_RNA	0.6409
AC083899.1	ENSG00000204745	1.28176	-0.46616	3.43692e-06	YES	DOWN	0.787828	NA	NA	NA	NA	NA	0.610567	0.581086	0.605185	Only_RNA	0.64088
SSBP3-AS1	ENSG00000198711	1.28166	0.46611	1.09748e-05	YES	UP	0.78777	NA	NA	NA	NA	NA	0.610522	0.581044	0.605136	Only_RNA	0.64083
AC009396.1	ENSG00000258478	1.28166	-0.4661	0.000881877	YES	DOWN	0.787767	NA	NA	NA	NA	NA	0.61052	0.581002	0.605133	Only_RNA	0.640828
KIRREL2	ENSG00000126259	1.28154	-0.46604	3.28269e-16	YES	DOWN	0.7877	NA	NA	NA	NA	NA	0.610467	0.58096	0.605076	Only_RNA	0.64077
AP000722.1	ENSG00000254705	1.28135	-0.46595	7.77087e-06	YES	DOWN	0.787591	NA	NA	NA	NA	NA	0.610383	0.580834	0.604983	Only_RNA	0.640677
LPIN3	ENSG00000132793	1.28135	0.46595	0.0160731	YES	UP	0.78759	NA	NA	NA	NA	NA	0.610382	0.580792	0.604982	Only_RNA	0.640677
SAV1	ENSG00000151748	1.28131	0.46593	0.000159764	YES	UP	0.787564	NA	NA	NA	NA	NA	0.610362	0.580751	0.60496	Only_RNA	0.640654
SYTL3	ENSG00000164674	1.28127	0.46591	0.0290528	YES	UP	0.78754	NA	NA	NA	NA	NA	0.610343	0.580709	0.604939	Only_RNA	0.640634
ZNF780B	ENSG00000128000	1.28114	-0.46584	0.000897648	YES	DOWN	0.787465	NA	NA	NA	NA	NA	0.610285	0.580667	0.604875	Only_RNA	0.64057
AL445623.2	ENSG00000283982	1.28111	-0.46583	0.0113168	YES	DOWN	0.787446	NA	NA	NA	NA	NA	0.610271	0.580625	0.604859	Only_RNA	0.640554
CCDC22	ENSG00000101997	1.28098	0.0052823	0.962261	NO	NONE	0.132102	0.31476	0.000642131	YES	UP	0.53062	0.610213	0.580499	0.604795	Only_Pro	0.64049
AKNA	ENSG00000106948	1.28083	0.46569	0.000111648	YES	UP	0.787284	NA	NA	NA	NA	NA	0.610145	0.580457	0.60472	Only_RNA	0.640415
COL8A1	ENSG00000144810	1.28005	0.48897	0.00492717	YES	UP	0.813055	0.23058	0.360357	NO	NONE	0.391644	0.609792	0.580332	0.604331	Only_RNA	0.640026
CRAT	ENSG00000095321	1.27995	-0.018628	0.897866	NO	NONE	0.143073	-0.31452	0.000448053	YES	DOWN	0.530213	0.609745	0.58029	0.60428	Only_Pro	0.639975
C1orf226	ENSG00000239887	1.27962	0.46508	3.78694e-05	YES	UP	0.786573	NA	NA	NA	NA	NA	0.609594	0.580206	0.604114	Only_RNA	0.639808
PIAS4	ENSG00000105229	1.27961	0.46507	3.90607e-05	YES	UP	0.786572	NA	NA	NA	NA	NA	0.609593	0.580164	0.604112	Only_RNA	0.639807
CNR1	ENSG00000118432	1.2796	-0.4887	0.0376948	YES	DOWN	0.81278	-0.2667	0.170364	NO	NONE	0.450457	0.609585	0.58008	0.604103	Only_RNA	0.639798
SIGIRR	ENSG00000185187	1.27946	0.465	0.0112514	YES	UP	0.786482	NA	NA	NA	NA	NA	0.609523	0.580039	0.604035	Only_RNA	0.63973
DAB1	ENSG00000173406	1.27942	-0.4886	0.00566894	YES	DOWN	0.812673	-0.11225	0.388198	NO	NONE	0.225856	0.609505	0.579997	0.604015	Only_RNA	0.63971
ARID3B	ENSG00000179361	1.27896	0.46474	2.4749e-10	YES	UP	0.786189	NA	NA	NA	NA	NA	0.609297	0.579829	0.603785	Only_RNA	0.63948
NDNF	ENSG00000173376	1.27822	0.46437	6.5903e-06	YES	UP	0.785755	NA	NA	NA	NA	NA	0.60896	0.579536	0.603413	Only_RNA	0.639108
MID2	ENSG00000080561	1.27815	0.038284	0.602659	NO	NONE	0.160602	0.3141	0.0119984	YES	UP	0.529505	0.60893	0.579494	0.60338	Only_Pro	0.639075
HEY2	ENSG00000135547	1.27798	0.46426	0.000504839	YES	UP	0.785617	NA	NA	NA	NA	NA	0.608854	0.579452	0.603295	Only_RNA	0.63899
ENPP2	ENSG00000136960	1.27791	0.48774	0.00166882	YES	UP	0.811764	0.12145	0.26339	NO	NONE	0.236805	0.608823	0.57941	0.603261	Only_RNA	0.638956
ZNF267	ENSG00000185947	1.27785	-0.46419	8.88921e-05	YES	DOWN	0.785542	NA	NA	NA	NA	NA	0.608795	0.579368	0.60323	Only_RNA	0.638925
PLRG1	ENSG00000171566	1.27785	-0.48771	4.31115e-06	YES	DOWN	0.811725	0.13916	0.249225	NO	NONE	0.258871	0.608794	0.579327	0.60323	Only_RNA	0.638924
MICA	ENSG00000204520	1.27774	0.46414	0.00762674	YES	UP	0.785477	NA	NA	NA	NA	NA	0.608745	0.579243	0.603175	Only_RNA	0.63887
DBR1	ENSG00000138231	1.27764	0.015343	0.86181	NO	NONE	0.140304	0.31397	0.0385096	YES	UP	0.529304	0.6087	0.579201	0.603125	Only_Pro	0.63882
KIF19	ENSG00000196169	1.27732	0.46393	0.000776216	YES	UP	0.785234	NA	NA	NA	NA	NA	0.608556	0.579075	0.602966	Only_RNA	0.638661
AL133243.3	ENSG00000276517	1.27731	-0.46392	1.13188e-06	YES	DOWN	0.785225	NA	NA	NA	NA	NA	0.608549	0.579033	0.602959	Only_RNA	0.638654
AGAP1	ENSG00000157985	1.27726	0.48738	1.71827e-07	YES	UP	0.811374	-0.16988	0.31807	NO	NONE	0.300189	0.60853	0.578991	0.602938	Only_RNA	0.638632
TBC1D32	ENSG00000146350	1.27726	-0.4639	0.000457066	YES	DOWN	0.785198	NA	NA	NA	NA	NA	0.608529	0.57895	0.602936	Only_RNA	0.638631
DDX28	ENSG00000182810	1.27725	-0.48737	4.32005e-05	YES	DOWN	0.811367	0.041388	0.807728	NO	NONE	0.153713	0.608525	0.578908	0.602932	Only_RNA	0.638627
SCOC-AS1	ENSG00000196951	1.27722	-0.46387	0.000315367	YES	DOWN	0.785172	NA	NA	NA	NA	NA	0.608508	0.578866	0.602913	Only_RNA	0.638608
GPR34	ENSG00000171659	1.2769	0.46371	0.00414138	YES	UP	0.784986	NA	NA	NA	NA	NA	0.608364	0.578824	0.602753	Only_RNA	0.638448
CCDC171	ENSG00000164989	1.27662	-0.46358	0.000246305	YES	DOWN	0.784824	NA	NA	NA	NA	NA	0.608238	0.57874	0.602614	Only_RNA	0.638309
RBIS	ENSG00000176731	1.27637	-0.46345	4.5763e-13	YES	DOWN	0.78468	NA	NA	NA	NA	NA	0.608127	0.578698	0.602491	Only_RNA	0.638186
EMC3	ENSG00000125037	1.27634	-0.48685	4.3872e-21	YES	DOWN	0.810818	0.098614	0.59764	NO	NONE	0.210314	0.608114	0.578656	0.602476	Only_RNA	0.638171
SYNPR	ENSG00000163630	1.27609	-0.48671	0.0167406	YES	DOWN	0.810665	0.73671	0.0621607	NO	NONE	0.950012	0.607998	0.578489	0.602349	Only_RNA	0.638043
CCT2	ENSG00000166226	1.27602	-0.48667	0.0151221	YES	DOWN	0.810625	-0.023509	0.925313	NO	NONE	0.138792	0.607969	0.578447	0.602316	Only_RNA	0.63801
SLFN12	ENSG00000172123	1.27601	0.46327	0.0192291	YES	UP	0.784469	NA	NA	NA	NA	NA	0.607964	0.578405	0.60231	Only_RNA	0.638005
SNX9	ENSG00000130340	1.27595	0.48663	0.000278176	YES	UP	0.81058	0.076168	0.431353	NO	NONE	0.186462	0.607935	0.578363	0.602278	Only_RNA	0.637973
IFT22	ENSG00000128581	1.27593	-0.48662	0.000243434	YES	DOWN	0.810571	0.028773	0.850892	NO	NONE	0.143054	0.607928	0.578321	0.602271	Only_RNA	0.637966
PWWP3B	ENSG00000157502	1.27567	-0.46311	0.047007	YES	DOWN	0.784274	NA	NA	NA	NA	NA	0.607812	0.578279	0.602142	Only_RNA	0.637837
OR2L9P	ENSG00000237492	1.27558	-0.46306	1.11661e-08	YES	DOWN	0.784221	NA	NA	NA	NA	NA	0.607772	0.578238	0.602097	Only_RNA	0.637792
AL513217.1	ENSG00000223774	1.27505	-0.4628	6.34486e-10	YES	DOWN	0.783911	NA	NA	NA	NA	NA	0.607531	0.578196	0.60183	Only_RNA	0.637525
WDR34	ENSG00000119333	1.27502	0.4861	8.51511e-05	YES	UP	0.810022	0.4441	0.0572056	NO	NONE	0.728623	0.607517	0.578112	0.601814	Only_RNA	0.637509
AC015813.5	ENSG00000279069	1.27497	-0.46276	4.67566e-06	YES	DOWN	0.783864	NA	NA	NA	NA	NA	0.607495	0.57807	0.60179	Only_RNA	0.637485
MAML3	ENSG00000196782	1.27485	0.4627	0.0175518	YES	UP	0.783794	NA	NA	NA	NA	NA	0.607441	0.577902	0.60173	Only_RNA	0.637425
KLF13	ENSG00000169926	1.27481	0.46268	2.33216e-08	YES	UP	0.783771	NA	NA	NA	NA	NA	0.607422	0.577861	0.60171	Only_RNA	0.637404
BRINP3	ENSG00000162670	1.27467	-0.48591	0.0371644	YES	DOWN	0.809814	-0.05305	0.675101	NO	NONE	0.164135	0.607361	0.577777	0.601641	Only_RNA	0.637336
CBWD3	ENSG00000196873	1.27463	-0.46259	2.73328e-05	YES	DOWN	0.783669	NA	NA	NA	NA	NA	0.607343	0.577735	0.601622	Only_RNA	0.637316
LRRC37A4P	ENSG00000214425	1.27448	-0.46251	0.0235338	YES	DOWN	0.783579	NA	NA	NA	NA	NA	0.607274	0.577693	0.601544	Only_RNA	0.637239
NOXA1	ENSG00000188747	1.27438	-0.46247	6.10271e-06	YES	DOWN	0.783522	NA	NA	NA	NA	NA	0.607229	0.577651	0.601495	Only_RNA	0.63719
GVINP1	ENSG00000254838	1.2743	-0.46243	0.00815995	YES	DOWN	0.783477	NA	NA	NA	NA	NA	0.607195	0.577567	0.601457	Only_RNA	0.637151
PREX2	ENSG00000046889	1.27418	0.48564	0.0204345	YES	UP	0.809521	-0.22949	0.496248	NO	NONE	0.389908	0.607141	0.577484	0.601397	Only_RNA	0.637092
VIPR1	ENSG00000114812	1.27405	-0.4623	0.000441662	YES	DOWN	0.78333	NA	NA	NA	NA	NA	0.607081	0.577442	0.601331	Only_RNA	0.637025
ZDHHC18	ENSG00000204160	1.274	0.46228	0.00213121	YES	UP	0.7833	NA	NA	NA	NA	NA	0.607058	0.5774	0.601305	Only_RNA	0.636999
BARD1	ENSG00000138376	1.2736	0.46208	2.55214e-06	YES	UP	0.783068	NA	NA	NA	NA	NA	0.606878	0.577316	0.601105	Only_RNA	0.636799
BISPR	ENSG00000282851	1.27356	0.46206	0.000706386	YES	UP	0.783046	NA	NA	NA	NA	NA	0.60686	0.577274	0.601085	Only_RNA	0.63678
TRAPPC6A	ENSG00000007255	1.27313	-0.46185	5.56755e-08	YES	DOWN	0.782796	NA	NA	NA	NA	NA	0.606667	0.57719	0.60087	Only_RNA	0.636565
ZNF91	ENSG00000167232	1.27307	-0.46182	0.0340026	YES	DOWN	0.782762	NA	NA	NA	NA	NA	0.60664	0.577149	0.60084	Only_RNA	0.636535
CCDC85C	ENSG00000205476	1.27306	0.48501	1.65911e-06	YES	UP	0.80885	0.007191	0.95981	NO	NONE	0.126254	0.606637	0.577107	0.600837	Only_RNA	0.636532
AL606753.2	ENSG00000286198	1.27266	-0.46162	0.00202245	YES	DOWN	0.782523	NA	NA	NA	NA	NA	0.606455	0.576981	0.600635	Only_RNA	0.636329
AC113414.1	ENSG00000254186	1.27255	-0.46156	0.000949923	YES	DOWN	0.78246	NA	NA	NA	NA	NA	0.606406	0.576897	0.60058	Only_RNA	0.636275
AF111167.2	ENSG00000259319	1.27229	-0.46144	0.00162836	YES	DOWN	0.782309	NA	NA	NA	NA	NA	0.60629	0.576814	0.60045	Only_RNA	0.636145
UST	ENSG00000111962	1.27227	-0.46143	0.0128016	YES	DOWN	0.7823	NA	NA	NA	NA	NA	0.606283	0.576772	0.600443	Only_RNA	0.636137
ACOT4	ENSG00000177465	1.27204	-0.48444	3.9342e-14	YES	DOWN	0.808235	0.068098	0.704031	NO	NONE	0.178414	0.606176	0.576688	0.600324	Only_RNA	0.636019
CTNND2	ENSG00000169862	1.27199	0.48441	1.64972e-06	YES	UP	0.808204	-0.34389	0.157083	NO	NONE	0.578698	0.606153	0.576646	0.600298	Only_RNA	0.635993
C12orf40	ENSG00000180116	1.27196	-0.46128	1.24059e-08	YES	DOWN	0.782121	NA	NA	NA	NA	NA	0.606143	0.576604	0.600287	Only_RNA	0.635982
AC026991.2	ENSG00000285861	1.27182	-0.46121	1.2427e-08	YES	DOWN	0.782039	NA	NA	NA	NA	NA	0.60608	0.576562	0.600217	Only_RNA	0.635911
RNASE6	ENSG00000169413	1.27179	0.4843	0.00131918	YES	UP	0.808087	0.43543	0.0627924	NO	NONE	0.717014	0.606065	0.57652	0.6002	Only_RNA	0.635895
AC097460.1	ENSG00000245322	1.27164	-0.46112	3.31745e-06	YES	DOWN	0.781931	NA	NA	NA	NA	NA	0.605996	0.576437	0.600124	Only_RNA	0.635818
EIF1AX	ENSG00000173674	1.27161	-0.4842	2.53953e-06	YES	DOWN	0.807982	0.0068131	0.947123	NO	NONE	0.125975	0.605987	0.576353	0.600113	Only_RNA	0.635807
CCDC88B	ENSG00000168071	1.27159	0.46109	0.00168606	YES	UP	0.781902	NA	NA	NA	NA	NA	0.605974	0.576311	0.600099	Only_RNA	0.635793
PCK1	ENSG00000124253	1.27146	0.46103	1.8715e-11	YES	UP	0.781831	NA	NA	NA	NA	NA	0.605919	0.576185	0.600037	Only_RNA	0.635732
AC017050.1	ENSG00000286415	1.27143	-0.46102	3.07297e-06	YES	DOWN	0.781812	NA	NA	NA	NA	NA	0.605904	0.576143	0.600021	Only_RNA	0.635716
PLEKHO1	ENSG00000023902	1.27133	0.48404	3.4142e-06	YES	UP	0.807813	0.1171	0.513823	NO	NONE	0.231586	0.605859	0.576102	0.599971	Only_RNA	0.635666
SIX1	ENSG00000126778	1.27117	0.46089	0.0253412	YES	UP	0.781664	NA	NA	NA	NA	NA	0.605789	0.57606	0.599893	Only_RNA	0.635587
HAUS1P3	ENSG00000253226	1.27103	-0.46082	6.37944e-08	YES	DOWN	0.781582	NA	NA	NA	NA	NA	0.605726	0.575976	0.599822	Only_RNA	0.635517
LINC02306	ENSG00000257986	1.27098	-0.4608	0.0181799	YES	DOWN	0.781553	NA	NA	NA	NA	NA	0.605703	0.575934	0.599797	Only_RNA	0.635491
AL928654.4	ENSG00000279495	1.27094	0.46077	0.00621349	YES	UP	0.781525	NA	NA	NA	NA	NA	0.605682	0.575892	0.599773	Only_RNA	0.635468
MANBAL	ENSG00000101363	1.27087	-0.48378	5.32337e-21	YES	DOWN	0.807534	-0.21757	0.154863	NO	NONE	0.371119	0.605651	0.57585	0.599738	Only_RNA	0.635433
AC008056.3	ENSG00000287118	1.27057	-0.4606	0.000200748	YES	DOWN	0.781314	NA	NA	NA	NA	NA	0.605518	0.575725	0.59959	Only_RNA	0.635285
IPO7	ENSG00000205339	1.27047	-0.15073	0.155652	NO	NONE	0.294342	-0.31229	7.80988e-05	YES	DOWN	0.526497	0.605472	0.575683	0.599538	Only_Pro	0.635233
FAM177B	ENSG00000197520	1.27038	0.4605	0.00677853	YES	UP	0.781202	NA	NA	NA	NA	NA	0.605431	0.575641	0.599493	Only_RNA	0.635188
LIN28B	ENSG00000187772	1.27021	-0.46042	5.83341e-05	YES	DOWN	0.781104	NA	NA	NA	NA	NA	0.605356	0.575557	0.599409	Only_RNA	0.635104
ESR1	ENSG00000091831	1.27007	-0.46035	0.00500548	YES	DOWN	0.781025	NA	NA	NA	NA	NA	0.605294	0.575515	0.59934	Only_RNA	0.635035
AL590004.3	ENSG00000260604	1.26973	0.46018	0.0175168	YES	UP	0.780827	NA	NA	NA	NA	NA	0.605141	0.575473	0.599169	Only_RNA	0.634864
CFLAR-AS1	ENSG00000226312	1.26942	0.46003	0.0260682	YES	UP	0.78065	NA	NA	NA	NA	NA	0.605003	0.575431	0.599015	Only_RNA	0.63471
RAP1A	ENSG00000116473	1.26942	0.48298	1.07544e-13	YES	UP	0.806671	0.21648	0.159046	NO	NONE	0.369419	0.605003	0.57539	0.599015	Only_RNA	0.63471
LINC01415	ENSG00000267325	1.26941	-0.46003	4.37627e-12	YES	DOWN	0.780641	NA	NA	NA	NA	NA	0.604997	0.575348	0.599008	Only_RNA	0.634703
AL354977.2	ENSG00000237359	1.26934	-0.45999	0.033244	YES	DOWN	0.780602	NA	NA	NA	NA	NA	0.604966	0.575264	0.598974	Only_RNA	0.634668
SNAP29	ENSG00000099940	1.26933	0.48294	0.028666	YES	UP	0.806618	0.021413	0.839677	NO	NONE	0.137126	0.604963	0.575222	0.59897	Only_RNA	0.634665
ZNF608	ENSG00000168916	1.26926	0.45996	0.0103688	YES	UP	0.780556	NA	NA	NA	NA	NA	0.604931	0.575054	0.598934	Only_RNA	0.634629
P2RX6	ENSG00000099957	1.26889	-0.45978	2.62863e-12	YES	DOWN	0.780344	NA	NA	NA	NA	NA	0.604767	0.575013	0.59875	Only_RNA	0.634445
ZIC4	ENSG00000174963	1.26888	0.45977	0.0011263	YES	UP	0.780337	NA	NA	NA	NA	NA	0.604761	0.574971	0.598745	Only_RNA	0.634439
KCTD7	ENSG00000243335	1.26879	0.48264	0.0125134	YES	UP	0.806295	0.4091	0.167075	NO	NONE	0.679965	0.604722	0.574929	0.5987	Only_RNA	0.634395
KIF12	ENSG00000136883	1.2687	-0.45968	7.23434e-07	YES	DOWN	0.780232	NA	NA	NA	NA	NA	0.60468	0.574845	0.598654	Only_RNA	0.634349
DCTN2	ENSG00000175203	1.26823	-0.48233	3.08983e-05	YES	DOWN	0.805962	0.11939	0.70249	NO	NONE	0.234324	0.604472	0.574803	0.598421	Only_RNA	0.634115
ACOT9	ENSG00000123130	1.26816	-0.11184	0.0385529	YES	DOWN	0.241602	0.23312	0.00616969	YES	UP	0.395697	0.604441	0.574761	0.598386	Both_Sig	0.634081
AC020930.1	ENSG00000287783	1.2681	-0.45939	0.000226579	YES	DOWN	0.779887	NA	NA	NA	NA	NA	0.604413	0.574678	0.598355	Only_RNA	0.634049
CTSB	ENSG00000164733	1.26805	0.31003	0.13851	NO	NONE	0.557193	0.31173	0.000141893	YES	UP	0.525556	0.60439	0.574636	0.598329	Only_Pro	0.634023
AC073957.3	ENSG00000273151	1.26784	0.45927	0.00154434	YES	UP	0.779738	NA	NA	NA	NA	NA	0.604297	0.574552	0.598225	Only_RNA	0.633919
CHD1	ENSG00000153922	1.26774	0.45922	0.000680701	YES	UP	0.779682	NA	NA	NA	NA	NA	0.604253	0.57451	0.598176	Only_RNA	0.633871
APEH	ENSG00000164062	1.26772	-0.48205	3.44548e-09	YES	DOWN	0.805659	-0.12495	0.104865	NO	NONE	0.241053	0.604244	0.574468	0.598166	Only_RNA	0.633861
AL049697.1	ENSG00000213204	1.26681	-0.45877	2.24001e-07	YES	DOWN	0.779143	NA	NA	NA	NA	NA	0.603836	0.574301	0.597709	Only_RNA	0.633403
PRMT6	ENSG00000198890	1.26673	-0.45873	3.20484e-05	YES	DOWN	0.779099	NA	NA	NA	NA	NA	0.603802	0.574259	0.59767	Only_RNA	0.633365
RPP14	ENSG00000163684	1.26632	-0.1347	0.0733082	NO	NONE	0.271801	-0.31133	0.0107618	YES	DOWN	0.524887	0.60362	0.574133	0.597467	Only_Pro	0.633161
NCOR1	ENSG00000141027	1.26615	0.48119	0.00018224	YES	UP	0.804725	-0.0013354	0.993555	NO	NONE	0.121996	0.603544	0.574091	0.597381	Only_RNA	0.633075
PNMA1	ENSG00000176903	1.26615	-0.48119	0.0180258	YES	DOWN	0.804722	0.045017	0.847489	NO	NONE	0.156896	0.603542	0.574049	0.597379	Only_RNA	0.633073
TMEM208	ENSG00000168701	1.26614	-0.45845	2.64377e-08	YES	DOWN	0.778759	NA	NA	NA	NA	NA	0.603538	0.574007	0.597375	Only_RNA	0.63307
SEMA5B	ENSG00000082684	1.26612	-0.45844	0.000823286	YES	DOWN	0.778748	NA	NA	NA	NA	NA	0.603529	0.573965	0.597365	Only_RNA	0.63306
PCYT1B	ENSG00000102230	1.26597	0.48109	0.00926999	YES	UP	0.804617	0.23899	0.0901479	NO	NONE	0.405126	0.603463	0.573924	0.59729	Only_RNA	0.632984
ZFYVE9	ENSG00000157077	1.26588	-0.48104	0.0348113	YES	DOWN	0.804565	-0.13738	0.55023	NO	NONE	0.256588	0.603423	0.573882	0.597246	Only_RNA	0.632941
AC084018.1	ENSG00000272849	1.26576	0.45826	0.00276097	YES	UP	0.778541	NA	NA	NA	NA	NA	0.603369	0.57384	0.597185	Only_RNA	0.632879
AC008056.2	ENSG00000259106	1.26564	-0.45821	2.68498e-05	YES	DOWN	0.778473	NA	NA	NA	NA	NA	0.603317	0.573798	0.597126	Only_RNA	0.632821
TADA2A	ENSG00000276234	1.2654	-0.45809	2.8682e-05	YES	DOWN	0.778335	NA	NA	NA	NA	NA	0.603209	0.573756	0.597006	Only_RNA	0.6327
FAM118A	ENSG00000100376	1.26536	0.45807	0.000103995	YES	UP	0.778313	NA	NA	NA	NA	NA	0.603193	0.573714	0.596987	Only_RNA	0.632682
OR2T33	ENSG00000177212	1.26527	-0.45803	1.41954e-07	YES	DOWN	0.778259	NA	NA	NA	NA	NA	0.603151	0.573672	0.596939	Only_RNA	0.632634
AC002429.2	ENSG00000236197	1.26522	-0.458	0.000340659	YES	DOWN	0.77823	NA	NA	NA	NA	NA	0.603128	0.57363	0.596914	Only_RNA	0.632609
THSD1	ENSG00000136114	1.26504	0.45792	0.00024539	YES	UP	0.77813	NA	NA	NA	NA	NA	0.603051	0.573547	0.596827	Only_RNA	0.632522
RABGGTB	ENSG00000137955	1.2645	-0.4803	7.4897e-10	YES	DOWN	0.803748	-0.59854	0.312015	NO	NONE	0.882941	0.602811	0.573505	0.596557	Only_RNA	0.632252
TOPBP1	ENSG00000163781	1.26419	-0.45751	0.00721268	YES	DOWN	0.77764	NA	NA	NA	NA	NA	0.602671	0.573379	0.5964	Only_RNA	0.632095
ZFYVE27	ENSG00000155256	1.26418	-0.48012	7.63096e-10	YES	DOWN	0.803554	-0.18546	0.160125	NO	NONE	0.322523	0.602665	0.573337	0.596394	Only_RNA	0.632089
AC004947.2	ENSG00000280255	1.26395	-0.45739	0.0071771	YES	DOWN	0.7775	NA	NA	NA	NA	NA	0.602563	0.573295	0.596279	Only_RNA	0.631973
FLRT2	ENSG00000185070	1.26376	-0.25353	0.207871	NO	NONE	0.459621	-0.31073	0.00142927	YES	DOWN	0.523896	0.602481	0.57317	0.596186	Only_Pro	0.631881
PANK2	ENSG00000125779	1.26374	0.47988	3.26623e-07	YES	UP	0.803292	0.22706	0.326908	NO	NONE	0.386051	0.602469	0.573128	0.596173	Only_RNA	0.631868
UBE2K	ENSG00000078140	1.26368	-0.47985	0.0107895	YES	DOWN	0.803259	-0.17736	0.156055	NO	NONE	0.310809	0.602444	0.573086	0.596145	Only_RNA	0.63184
AAMDC	ENSG00000087884	1.26347	0.11063	0.423873	NO	NONE	0.240067	0.31066	0.00203827	YES	UP	0.523782	0.602349	0.573044	0.596038	Only_Pro	0.631733
VSTM2L	ENSG00000132821	1.26337	-0.47968	0.000252022	YES	DOWN	0.803077	-0.21319	0.18434	NO	NONE	0.364304	0.602307	0.57296	0.595991	Only_RNA	0.631686
PPP1R3B	ENSG00000173281	1.26314	0.45701	0.00730904	YES	UP	0.77704	NA	NA	NA	NA	NA	0.602206	0.572877	0.595877	Only_RNA	0.631572
IQANK1	ENSG00000203499	1.26298	-0.45693	4.52234e-15	YES	DOWN	0.776946	NA	NA	NA	NA	NA	0.602133	0.572793	0.595795	Only_RNA	0.631489
GGH	ENSG00000137563	1.26275	-0.47934	0.00183475	YES	DOWN	0.802706	-0.055148	0.656578	NO	NONE	0.166069	0.602029	0.572667	0.595678	Only_RNA	0.631373
NRG1-IT1	ENSG00000253974	1.26245	-0.45668	0.0109265	YES	DOWN	0.776645	NA	NA	NA	NA	NA	0.6019	0.572625	0.595533	Only_RNA	0.631227
ZNF385B	ENSG00000144331	1.26243	-0.45667	0.0249988	YES	DOWN	0.776632	NA	NA	NA	NA	NA	0.60189	0.572583	0.595521	Only_RNA	0.631215
AC025283.2	ENSG00000262621	1.2624	-0.45666	2.31142e-08	YES	DOWN	0.776616	NA	NA	NA	NA	NA	0.601877	0.572541	0.595506	Only_RNA	0.631201
SEPT14	ENSG00000154997	1.26239	NA	NA	NA	NA	NA	-0.30374	0.0266133	YES	DOWN	0.51223	0.60187	0.5725	0.595498	Only_Pro	0.631193
SGCA	ENSG00000108823	1.26236	0.45664	0.0122122	YES	UP	0.776591	NA	NA	NA	NA	NA	0.601858	0.572458	0.595485	Only_RNA	0.63118
AL445647.1	ENSG00000272046	1.2617	-0.45632	0.000253567	YES	DOWN	0.776215	NA	NA	NA	NA	NA	0.601567	0.572416	0.595157	Only_RNA	0.630851
AC112907.3	ENSG00000263826	1.26157	-0.45626	0.000135512	YES	DOWN	0.776139	NA	NA	NA	NA	NA	0.601508	0.572332	0.59509	Only_RNA	0.630785
C12orf45	ENSG00000151131	1.26156	-0.47871	0.000262327	YES	DOWN	0.802005	-0.21143	0.214337	NO	NONE	0.361583	0.601504	0.57229	0.595086	Only_RNA	0.63078
SMAD6	ENSG00000137834	1.26149	0.45622	0.00511682	YES	UP	0.776091	NA	NA	NA	NA	NA	0.60147	0.572248	0.595048	Only_RNA	0.630743
AL035587.1	ENSG00000231113	1.26123	0.4561	1.93117e-13	YES	UP	0.775945	NA	NA	NA	NA	NA	0.601357	0.572206	0.59492	Only_RNA	0.630615
TWISTNB	ENSG00000105849	1.26115	-0.45606	2.12396e-06	YES	DOWN	0.7759	NA	NA	NA	NA	NA	0.601322	0.572165	0.59488	Only_RNA	0.630575
AC124852.1	ENSG00000248994	1.26109	-0.45603	0.00242346	YES	DOWN	0.775863	NA	NA	NA	NA	NA	0.601294	0.572123	0.594849	Only_RNA	0.630544
HBA2	ENSG00000188536	1.26106	-0.47844	7.84957e-11	YES	DOWN	0.801712	0.28072	0.103235	NO	NONE	0.473751	0.601284	0.572081	0.594837	Only_RNA	0.630532
C9orf64	ENSG00000165118	1.261	-0.11306	0.450488	NO	NONE	0.243147	0.31009	0.0104035	YES	UP	0.522831	0.601256	0.572039	0.594806	Only_Pro	0.6305
CLN3	ENSG00000188603	1.26099	0.45599	3.60248e-05	YES	UP	0.775807	NA	NA	NA	NA	NA	0.601251	0.571997	0.5948	Only_RNA	0.630494
ZBTB42	ENSG00000179627	1.26097	0.45598	0.0222996	YES	UP	0.775794	NA	NA	NA	NA	NA	0.60124	0.571955	0.594788	Only_RNA	0.630483
ATG5	ENSG00000057663	1.26094	-0.47838	0.0128459	YES	DOWN	0.801641	-0.80718	0.0712662	NO	NONE	0.968202	0.601231	0.571913	0.594777	Only_RNA	0.630472
AC020909.1	ENSG00000142530	1.2608	-0.4559	9.19824e-19	YES	DOWN	0.775701	NA	NA	NA	NA	NA	0.601169	0.571829	0.594707	Only_RNA	0.630402
AC119424.1	ENSG00000243384	1.26077	0.45588	0.0115516	YES	UP	0.775682	NA	NA	NA	NA	NA	0.601153	0.571788	0.59469	Only_RNA	0.630385
GRHL1	ENSG00000134317	1.26066	-0.45583	0.000221848	YES	DOWN	0.775618	NA	NA	NA	NA	NA	0.601104	0.571704	0.594634	Only_RNA	0.630328
AL596451.1	ENSG00000234021	1.2605	-0.45575	4.17027e-08	YES	DOWN	0.775526	NA	NA	NA	NA	NA	0.601033	0.57162	0.594554	Only_RNA	0.630249
GTF2IP7	ENSG00000227038	1.26019	-0.45561	0.000261886	YES	DOWN	0.775349	NA	NA	NA	NA	NA	0.600895	0.571536	0.594398	Only_RNA	0.630093
AC011374.1	ENSG00000260581	1.25993	-0.45548	4.42817e-05	YES	DOWN	0.775201	NA	NA	NA	NA	NA	0.60078	0.571494	0.594269	Only_RNA	0.629963
RPUSD4	ENSG00000165526	1.25973	-0.47773	6.85041e-05	YES	DOWN	0.800927	-0.43436	0.238236	NO	NONE	0.715553	0.600696	0.571453	0.594173	Only_RNA	0.629867
EMC1	ENSG00000127463	1.25964	-0.47768	5.02645e-05	YES	DOWN	0.80087	0.36347	0.44615	NO	NONE	0.610257	0.600653	0.571411	0.594124	Only_RNA	0.629819
TNFSF8	ENSG00000106952	1.2596	0.45533	0.000307968	YES	UP	0.775017	NA	NA	NA	NA	NA	0.600638	0.571369	0.594107	Only_RNA	0.629802
MIR29B2CHG	ENSG00000203709	1.25929	0.45518	2.84686e-08	YES	UP	0.77484	NA	NA	NA	NA	NA	0.600501	0.571243	0.593952	Only_RNA	0.629647
CDK5RAP1	ENSG00000101391	1.25929	-0.45518	3.729e-07	YES	DOWN	0.774838	NA	NA	NA	NA	NA	0.600499	0.571201	0.593951	Only_RNA	0.629645
IL12A-AS1	ENSG00000244040	1.25923	-0.45515	3.12852e-05	YES	DOWN	0.774801	NA	NA	NA	NA	NA	0.60047	0.571159	0.593918	Only_RNA	0.629613
RRP15	ENSG00000067533	1.25922	-0.47745	0.000165229	YES	DOWN	0.800623	0.06892	0.82944	NO	NONE	0.179221	0.600467	0.571117	0.593914	Only_RNA	0.629609
TNNI3K	ENSG00000116783	1.25874	-0.45492	1.14223e-05	YES	DOWN	0.774525	NA	NA	NA	NA	NA	0.600257	0.570908	0.593677	Only_RNA	0.629371
CENPO	ENSG00000138092	1.25873	0.45492	2.43047e-08	YES	UP	0.774518	NA	NA	NA	NA	NA	0.600252	0.570866	0.59367	Only_RNA	0.629365
AL135790.2	ENSG00000234360	1.25861	-0.45486	2.65387e-05	YES	DOWN	0.774448	NA	NA	NA	NA	NA	0.600198	0.570824	0.593609	Only_RNA	0.629304
SOS2	ENSG00000100485	1.2585	0.47707	5.83871e-07	YES	UP	0.800199	0.35731	0.186908	NO	NONE	0.600415	0.600149	0.570782	0.593554	Only_RNA	0.629249
AC024896.1	ENSG00000247903	1.25837	-0.45475	7.20237e-06	YES	DOWN	0.774316	NA	NA	NA	NA	NA	0.600095	0.57074	0.593492	Only_RNA	0.629187
ZNRD2	ENSG00000173465	1.25836	-0.477	2.32569e-07	YES	DOWN	0.800118	-0.039352	0.758319	NO	NONE	0.151949	0.600089	0.570699	0.593486	Only_RNA	0.629181
AC018682.1	ENSG00000250116	1.25802	0.45459	0.025307	YES	UP	0.774116	NA	NA	NA	NA	NA	0.59994	0.570657	0.593317	Only_RNA	0.629012
NFXL1	ENSG00000170448	1.2579	0.047536	0.629894	NO	NONE	0.169436	0.30938	0.00154287	YES	UP	0.52164	0.599886	0.570615	0.593256	Only_Pro	0.628951
EFNB3	ENSG00000108947	1.25746	-0.47652	0.00210414	YES	DOWN	0.799591	0.052791	0.664684	NO	NONE	0.163897	0.599693	0.570531	0.593037	Only_RNA	0.628732
FARS2	ENSG00000145982	1.25721	-0.47639	0.00217092	YES	DOWN	0.799442	-0.18466	0.151347	NO	NONE	0.321363	0.599581	0.570489	0.592911	Only_RNA	0.628605
ARID5A	ENSG00000196843	1.25681	0.45402	0.00414501	YES	UP	0.773423	NA	NA	NA	NA	NA	0.599403	0.570447	0.592708	Only_RNA	0.628403
MAD2L1BP	ENSG00000124688	1.25667	-0.4761	0.000359496	YES	DOWN	0.799124	-0.62933	0.369776	NO	NONE	0.902608	0.599343	0.570405	0.59264	Only_RNA	0.628335
C1D	ENSG00000197223	1.25657	-0.45391	7.30351e-06	YES	DOWN	0.77329	NA	NA	NA	NA	NA	0.5993	0.570364	0.592591	Only_RNA	0.628286
ADAP1	ENSG00000105963	1.25633	0.013747	0.920875	NO	NONE	0.138975	-0.30902	0.0130208	YES	DOWN	0.521039	0.599195	0.570322	0.592472	Only_Pro	0.628167
RHNO1	ENSG00000171792	1.25633	-0.45379	1.30621e-18	YES	DOWN	0.773152	NA	NA	NA	NA	NA	0.599193	0.57028	0.59247	Only_RNA	0.628165
SLC48A1	ENSG00000211584	1.2563	0.45378	0.0134427	YES	UP	0.773133	NA	NA	NA	NA	NA	0.599178	0.570238	0.592453	Only_RNA	0.628148
AC073343.2	ENSG00000228010	1.25621	-0.45374	1.69066e-10	YES	DOWN	0.773083	NA	NA	NA	NA	NA	0.599139	0.570196	0.592409	Only_RNA	0.628103
EIF2AK4	ENSG00000128829	1.25598	0.071273	0.520617	NO	NONE	0.193862	0.30894	0.00194409	YES	UP	0.520902	0.599037	0.570154	0.592293	Only_Pro	0.627988
SCN1A	ENSG00000144285	1.25508	-0.47527	0.00719553	YES	DOWN	0.798193	0.051708	0.723917	NO	NONE	0.162908	0.598645	0.57007	0.591847	Only_RNA	0.627542
ACP5	ENSG00000102575	1.25492	0.45314	0.00198887	YES	UP	0.772352	NA	NA	NA	NA	NA	0.598573	0.569987	0.591766	Only_RNA	0.62746
AL121957.1	ENSG00000234206	1.25486	-0.45311	2.28544e-08	YES	DOWN	0.77232	NA	NA	NA	NA	NA	0.598548	0.569945	0.591737	Only_RNA	0.627432
FRMPD3	ENSG00000147234	1.25476	0.4751	0.00541701	YES	UP	0.798002	0.1412	0.490519	NO	NONE	0.261502	0.598502	0.569903	0.591684	Only_RNA	0.627379
AC008833.1	ENSG00000276214	1.25435	-0.45287	2.33216e-08	YES	DOWN	0.772027	NA	NA	NA	NA	NA	0.598321	0.569819	0.591479	Only_RNA	0.627174
AC080100.1	ENSG00000279675	1.2541	-0.45275	0.0294312	YES	DOWN	0.771887	NA	NA	NA	NA	NA	0.598212	0.569777	0.591355	Only_RNA	0.62705
SBNO2	ENSG00000064932	1.254	0.45271	0.0245948	YES	UP	0.771833	NA	NA	NA	NA	NA	0.59817	0.569735	0.591307	Only_RNA	0.627002
KIAA0895L	ENSG00000196123	1.254	-0.45271	1.27676e-07	YES	DOWN	0.771828	NA	NA	NA	NA	NA	0.598167	0.569693	0.591303	Only_RNA	0.626998
TWSG1	ENSG00000128791	1.25393	0.45268	0.000350711	YES	UP	0.771793	NA	NA	NA	NA	NA	0.598139	0.569652	0.591272	Only_RNA	0.626967
AMMECR1L	ENSG00000144233	1.25371	0.45257	4.36003e-06	YES	UP	0.771664	NA	NA	NA	NA	NA	0.59804	0.569526	0.591158	Only_RNA	0.626853
FAM86JP	ENSG00000171084	1.25359	-0.45252	0.00182737	YES	DOWN	0.771597	NA	NA	NA	NA	NA	0.597988	0.569442	0.591099	Only_RNA	0.626794
ZNF394	ENSG00000160908	1.25338	0.45242	0.0263652	YES	UP	0.771477	NA	NA	NA	NA	NA	0.597895	0.5694	0.590993	Only_RNA	0.626688
SNX8	ENSG00000106266	1.25334	-0.13646	0.145933	NO	NONE	0.274227	0.30833	0.00363189	YES	UP	0.519896	0.59788	0.569358	0.590977	Only_Pro	0.626671
ADSS	ENSG00000035687	1.25326	-0.47432	4.21332e-05	YES	DOWN	0.797127	-0.06399	0.609209	NO	NONE	0.174421	0.597845	0.569316	0.590937	Only_RNA	0.626632
SNHG15	ENSG00000232956	1.25317	-0.45232	5.12845e-10	YES	DOWN	0.771362	NA	NA	NA	NA	NA	0.597806	0.569275	0.590892	Only_RNA	0.626586
SSB	ENSG00000138385	1.25263	-0.47398	0.000660272	YES	DOWN	0.796757	-0.017536	0.948033	NO	NONE	0.134086	0.597568	0.569107	0.590621	Only_RNA	0.626315
FAM129A	ENSG00000135842	1.25258	0.47396	0.00916143	YES	UP	0.796727	0.18098	0.0798093	NO	NONE	0.316012	0.597545	0.569065	0.590595	Only_RNA	0.62629
AP1AR	ENSG00000138660	1.25256	-0.47395	0.00223247	YES	DOWN	0.796714	0.56784	0.339684	NO	NONE	0.859999	0.597536	0.568981	0.590584	Only_RNA	0.626279
TBC1D7	ENSG00000145979	1.25254	-0.47394	0.00036372	YES	DOWN	0.796706	-0.11381	0.528763	NO	NONE	0.227694	0.597529	0.56894	0.590577	Only_RNA	0.626271
PTPRD	ENSG00000153707	1.25252	-0.10399	0.200457	NO	NONE	0.231774	-0.30815	0.00853806	YES	DOWN	0.519582	0.59752	0.568898	0.590566	Only_Pro	0.626261
RNF144B	ENSG00000137393	1.25238	0.45196	0.0175817	YES	UP	0.770915	NA	NA	NA	NA	NA	0.597459	0.568814	0.590497	Only_RNA	0.626192
STARD9	ENSG00000159433	1.25237	0.45196	0.00902594	YES	UP	0.77091	NA	NA	NA	NA	NA	0.597455	0.568772	0.590492	Only_RNA	0.626187
CFAP58-DT	ENSG00000231233	1.25236	-0.45195	7.82088e-05	YES	DOWN	0.770901	NA	NA	NA	NA	NA	0.597448	0.56873	0.590484	Only_RNA	0.626179
APBB3	ENSG00000113108	1.25233	-0.45193	1.73967e-06	YES	DOWN	0.770884	NA	NA	NA	NA	NA	0.597435	0.568688	0.590469	Only_RNA	0.626164
NFYA	ENSG00000001167	1.25204	0.4518	2.31605e-05	YES	UP	0.770719	NA	NA	NA	NA	NA	0.597308	0.568646	0.590324	Only_RNA	0.626018
NDUFB2-AS1	ENSG00000240889	1.25193	-0.45175	0.000448408	YES	DOWN	0.770658	NA	NA	NA	NA	NA	0.59726	0.568604	0.590269	Only_RNA	0.625964
KCNJ5	ENSG00000120457	1.25174	0.45166	0.0451301	YES	UP	0.770551	NA	NA	NA	NA	NA	0.597177	0.568563	0.590175	Only_RNA	0.625869
AL162408.1	ENSG00000229206	1.2516	-0.4516	0.0225566	YES	DOWN	0.770472	NA	NA	NA	NA	NA	0.597116	0.568521	0.590104	Only_RNA	0.625799
AC018904.1	ENSG00000259250	1.25152	0.45156	0.0462063	YES	UP	0.770426	NA	NA	NA	NA	NA	0.59708	0.568437	0.590064	Only_RNA	0.625759
KLF7	ENSG00000118263	1.25134	0.45148	0.00495646	YES	UP	0.770328	NA	NA	NA	NA	NA	0.597004	0.568353	0.589977	Only_RNA	0.625672
AC002451.1	ENSG00000231170	1.25108	0.45136	0.000251514	YES	UP	0.770178	NA	NA	NA	NA	NA	0.596888	0.568228	0.589845	Only_RNA	0.62554
IFIT2	ENSG00000119922	1.25065	0.47296	7.31297e-05	YES	UP	0.795602	0.27137	0.217733	NO	NONE	0.458189	0.596702	0.568144	0.589632	Only_RNA	0.625326
AC024614.4	ENSG00000283417	1.2505	-0.45109	0.0107131	YES	DOWN	0.769852	NA	NA	NA	NA	NA	0.596636	0.56806	0.589556	Only_RNA	0.625251
TRAF3IP1	ENSG00000204104	1.25044	-0.45106	0.000477783	YES	DOWN	0.769816	NA	NA	NA	NA	NA	0.596608	0.568018	0.589524	Only_RNA	0.625219
LINC01166	ENSG00000232903	1.25038	-0.45104	0.000483235	YES	DOWN	0.769785	NA	NA	NA	NA	NA	0.596584	0.567976	0.589497	Only_RNA	0.625192
TCEAL8	ENSG00000180964	1.25036	-0.45103	0.0304197	YES	DOWN	0.76977	NA	NA	NA	NA	NA	0.596572	0.567934	0.589483	Only_RNA	0.625178
NLGN4Y	ENSG00000165246	1.25018	-0.47272	0.0144664	YES	DOWN	0.795328	-0.51841	0.260821	NO	NONE	0.815273	0.596496	0.567892	0.589396	Only_RNA	0.625091
LIPT1P1	ENSG00000229975	1.24978	-0.45076	0.00666313	YES	DOWN	0.769447	NA	NA	NA	NA	NA	0.596321	0.567725	0.589196	Only_RNA	0.624891
TXNDC16	ENSG00000087301	1.24966	-0.47244	0.000375326	YES	DOWN	0.795022	-0.19972	0.435974	NO	NONE	0.343714	0.596266	0.567683	0.589134	Only_RNA	0.624828
AC091021.1	ENSG00000141380	1.24958	0.47241	0.00653941	YES	UP	0.79498	0.45409	0.0514098	NO	NONE	0.741634	0.596235	0.567641	0.589097	Only_RNA	0.624792
SDHAF1	ENSG00000205138	1.24956	-0.45066	2.31955e-18	YES	DOWN	0.769323	NA	NA	NA	NA	NA	0.596225	0.567599	0.589087	Only_RNA	0.624781
LINC01128	ENSG00000228794	1.24945	-0.45061	0.0132314	YES	DOWN	0.769262	NA	NA	NA	NA	NA	0.596178	0.567557	0.589032	Only_RNA	0.624727
MAP2K2	ENSG00000126934	1.24933	0.0045959	0.962333	NO	NONE	0.131558	0.30742	1.21811e-05	YES	UP	0.51837	0.596125	0.567515	0.588972	Only_Pro	0.624667
SLC38A10	ENSG00000157637	1.24927	0.47224	0.00699668	YES	UP	0.794795	0.3404	0.0916702	NO	NONE	0.572991	0.596096	0.567474	0.588939	Only_RNA	0.624633
PNISR	ENSG00000132424	1.24914	0.47218	2.64767e-05	YES	UP	0.794723	-0.20735	0.050825	NO	NONE	0.355305	0.596042	0.56739	0.588877	Only_RNA	0.624572
TSPAN5	ENSG00000168785	1.2489	-0.47205	0.00465887	YES	DOWN	0.794579	0.17069	0.188579	NO	NONE	0.301328	0.595934	0.567348	0.588753	Only_RNA	0.624448
CEACAM8	ENSG00000124469	1.2489	-0.45036	0.000375326	YES	DOWN	0.768947	NA	NA	NA	NA	NA	0.595934	0.567306	0.588753	Only_RNA	0.624448
SCN3B	ENSG00000166257	1.2488	-0.472	0.0147121	YES	DOWN	0.794523	-0.32191	0.0505536	NO	NONE	0.542509	0.595892	0.567264	0.588705	Only_RNA	0.6244
Z84468.2	ENSG00000287225	1.24871	-0.45027	6.36548e-05	YES	DOWN	0.768844	NA	NA	NA	NA	NA	0.595854	0.567222	0.588662	Only_RNA	0.624356
RIC8B	ENSG00000111785	1.24842	-0.10506	0.555868	NO	NONE	0.233098	0.30721	0.00670414	YES	UP	0.518025	0.595728	0.56718	0.588517	Only_Pro	0.624212
AC008738.4	ENSG00000267714	1.24812	0.45	0.0145322	YES	UP	0.768511	NA	NA	NA	NA	NA	0.595596	0.567055	0.588366	Only_RNA	0.624061
AL139384.2	ENSG00000277159	1.24802	-0.44996	0.000404232	YES	DOWN	0.768456	NA	NA	NA	NA	NA	0.595554	0.567013	0.588317	Only_RNA	0.624012
OSER1-DT	ENSG00000223891	1.24802	0.44996	6.01021e-05	YES	UP	0.768456	NA	NA	NA	NA	NA	0.595554	0.566971	0.588317	Only_RNA	0.624012
CDC42BPG	ENSG00000171219	1.24796	0.44993	1.08383e-10	YES	UP	0.768419	NA	NA	NA	NA	NA	0.595524	0.566929	0.588284	Only_RNA	0.623979
ZNF875	ENSG00000181666	1.24795	-0.44993	2.6217e-11	YES	DOWN	0.768417	NA	NA	NA	NA	NA	0.595523	0.566887	0.588282	Only_RNA	0.623977
MORN3	ENSG00000139714	1.24794	-0.44992	4.2016e-06	YES	DOWN	0.76841	NA	NA	NA	NA	NA	0.595518	0.566845	0.588276	Only_RNA	0.623971
ELOB	ENSG00000103363	1.24792	-0.18816	0.0820169	NO	NONE	0.350936	-0.3071	0.0317096	YES	DOWN	0.517834	0.595509	0.566803	0.588266	Only_Pro	0.62396
ZNF259P1	ENSG00000219565	1.24771	0.44981	0.0135666	YES	UP	0.768277	NA	NA	NA	NA	NA	0.595415	0.56672	0.588158	Only_RNA	0.623853
NKRF	ENSG00000186416	1.24769	-0.47143	0.0167885	YES	DOWN	0.793877	0.24528	0.171221	NO	NONE	0.415293	0.595408	0.566678	0.58815	Only_RNA	0.623845
COPS5	ENSG00000121022	1.24736	-0.47126	1.37144e-06	YES	DOWN	0.793688	-0.039576	0.843897	NO	NONE	0.152142	0.595266	0.566636	0.587987	Only_RNA	0.623682
SLC25A39	ENSG00000013306	1.24734	0.44965	0.0201707	YES	UP	0.768072	NA	NA	NA	NA	NA	0.595256	0.566594	0.587975	Only_RNA	0.62367
PAQR9-AS1	ENSG00000241570	1.24706	-0.44952	0.000446478	YES	DOWN	0.767914	NA	NA	NA	NA	NA	0.595134	0.56651	0.587835	Only_RNA	0.62353
AC084834.1	ENSG00000286348	1.24704	-0.44951	2.94726e-08	YES	DOWN	0.767904	NA	NA	NA	NA	NA	0.595126	0.566468	0.587826	Only_RNA	0.623521
SEZ6	ENSG00000063015	1.24699	-0.47107	2.78728e-07	YES	DOWN	0.793468	0.016163	0.95566	NO	NONE	0.133024	0.595101	0.566385	0.587798	Only_RNA	0.623493
MVB12A	ENSG00000141971	1.24698	0.47107	2.08352e-07	YES	UP	0.793464	-1.0709	0.06645	NO	NONE	0.994403	0.595098	0.566343	0.587794	Only_RNA	0.623489
B3GNT9	ENSG00000237172	1.24691	0.44945	0.000404828	YES	UP	0.767829	NA	NA	NA	NA	NA	0.595067	0.566301	0.587759	Only_RNA	0.623454
FLT3	ENSG00000122025	1.24686	-0.44943	0.000128435	YES	DOWN	0.767802	NA	NA	NA	NA	NA	0.595047	0.566259	0.587735	Only_RNA	0.62343
AP000350.6	ENSG00000273295	1.24657	-0.4493	0.00581033	YES	DOWN	0.76764	NA	NA	NA	NA	NA	0.594921	0.566133	0.587591	Only_RNA	0.623286
AC120049.1	ENSG00000267414	1.24645	-0.44924	2.08901e-09	YES	DOWN	0.767574	NA	NA	NA	NA	NA	0.59487	0.566091	0.587532	Only_RNA	0.623227
RGS9	ENSG00000108370	1.24632	0.44918	0.00242036	YES	UP	0.767499	NA	NA	NA	NA	NA	0.594811	0.56605	0.587465	Only_RNA	0.62316
CYLD	ENSG00000083799	1.24617	0.34207	0.0891203	NO	NONE	0.611071	-0.3067	0.0385629	YES	DOWN	0.517172	0.594748	0.566008	0.587392	Only_Pro	0.623087
TFAP2C	ENSG00000087510	1.24616	0.44911	0.00465216	YES	UP	0.767411	NA	NA	NA	NA	NA	0.594744	0.565966	0.587388	Only_RNA	0.623082
USP15	ENSG00000135655	1.24616	-0.47065	0.00016394	YES	DOWN	0.792989	-0.082315	0.821489	NO	NONE	0.192779	0.594742	0.565924	0.587385	Only_RNA	0.62308
CAPN15	ENSG00000103326	1.24596	0.44902	0.000563767	YES	UP	0.767297	NA	NA	NA	NA	NA	0.594655	0.565882	0.587286	Only_RNA	0.622981
DOCK7	ENSG00000116641	1.24591	0.47052	0.000866419	YES	UP	0.792844	0.27633	0.208576	NO	NONE	0.466441	0.594633	0.565798	0.58726	Only_RNA	0.622955
ZNF429	ENSG00000197013	1.24579	-0.44894	0.0020147	YES	DOWN	0.767202	NA	NA	NA	NA	NA	0.594581	0.565756	0.587201	Only_RNA	0.622896
KCNH1-IT1	ENSG00000234233	1.24564	-0.44888	1.58183e-05	YES	DOWN	0.76712	NA	NA	NA	NA	NA	0.594518	0.565673	0.587128	Only_RNA	0.622822
IQCA1	ENSG00000132321	1.24539	0.44876	0.0154816	YES	UP	0.766977	NA	NA	NA	NA	NA	0.594407	0.565631	0.587	Only_RNA	0.622695
DPP9	ENSG00000142002	1.24536	0.47024	0.00278004	YES	UP	0.792523	0.14119	0.298109	NO	NONE	0.261489	0.594392	0.565589	0.586983	Only_RNA	0.622678
CFAP20	ENSG00000070761	1.24526	-0.47019	2.71687e-05	YES	DOWN	0.792469	-0.034833	0.896794	NO	NONE	0.148095	0.594352	0.565547	0.586937	Only_RNA	0.622632
C1orf162	ENSG00000143110	1.24525	0.4487	0.000245129	YES	UP	0.766897	NA	NA	NA	NA	NA	0.594345	0.565505	0.586929	Only_RNA	0.622624
CDCA5	ENSG00000146670	1.2452	-0.44868	1.17883e-06	YES	DOWN	0.766872	NA	NA	NA	NA	NA	0.594326	0.565463	0.586907	Only_RNA	0.622602
MED6	ENSG00000133997	1.24516	-0.47014	1.30851e-12	YES	DOWN	0.792412	-0.023296	0.940506	NO	NONE	0.138622	0.594309	0.565421	0.586888	Only_RNA	0.622582
HIST1H2BG	ENSG00000273802	1.24501	-0.44859	0.00245356	YES	DOWN	0.766763	NA	NA	NA	NA	NA	0.594242	0.565379	0.58681	Only_RNA	0.622505
PUS7L	ENSG00000129317	1.24498	-0.44857	3.35253e-14	YES	DOWN	0.766745	NA	NA	NA	NA	NA	0.594228	0.565338	0.586794	Only_RNA	0.622489
AL137139.1	ENSG00000286757	1.24455	0.44838	0.000290385	YES	UP	0.766507	NA	NA	NA	NA	NA	0.594043	0.565296	0.586582	Only_RNA	0.622277
AC234775.3	ENSG00000261101	1.24432	-0.44828	2.60261e-06	YES	DOWN	0.766377	NA	NA	NA	NA	NA	0.593942	0.56517	0.586465	Only_RNA	0.62216
CCDC97	ENSG00000142039	1.24424	0.46968	1.4034e-12	YES	UP	0.791877	0.44148	0.0588545	NO	NONE	0.725152	0.593908	0.565128	0.586426	Only_RNA	0.622121
AC069528.2	ENSG00000279320	1.24401	0.44814	0.00184709	YES	UP	0.766206	NA	NA	NA	NA	NA	0.593809	0.565086	0.586313	Only_RNA	0.622007
CNPPD1	ENSG00000115649	1.24401	0.44814	0.00942862	YES	UP	0.766205	NA	NA	NA	NA	NA	0.593809	0.565044	0.586312	Only_RNA	0.622007
DSCAM	ENSG00000171587	1.24392	-0.4481	0.00119783	YES	DOWN	0.766152	NA	NA	NA	NA	NA	0.593768	0.565003	0.586265	Only_RNA	0.621959
AC079140.6	ENSG00000286705	1.2439	-0.44809	3.61317e-18	YES	DOWN	0.76614	NA	NA	NA	NA	NA	0.593758	0.564961	0.586254	Only_RNA	0.621948
CPHXL	ENSG00000283755	1.24387	-0.44807	4.95656e-06	YES	DOWN	0.766125	NA	NA	NA	NA	NA	0.593747	0.564919	0.58624	Only_RNA	0.621935
LINC00926	ENSG00000247982	1.24377	0.44803	0.000482076	YES	UP	0.766067	NA	NA	NA	NA	NA	0.593702	0.564877	0.586188	Only_RNA	0.621883
LAPTM4B	ENSG00000104341	1.24373	-0.44801	0.000285172	YES	DOWN	0.766046	NA	NA	NA	NA	NA	0.593686	0.564793	0.58617	Only_RNA	0.621865
RYR2	ENSG00000198626	1.24368	-0.37467	0.0541762	NO	NONE	0.663239	-0.30614	0.00820231	YES	DOWN	0.516231	0.593666	0.564751	0.586147	Only_Pro	0.621842
SNED1	ENSG00000162804	1.24334	0.44784	0.00230319	YES	UP	0.765828	NA	NA	NA	NA	NA	0.593516	0.564667	0.585975	Only_RNA	0.62167
DNM1P35	ENSG00000246877	1.24331	-0.44782	8.74584e-06	YES	DOWN	0.765812	NA	NA	NA	NA	NA	0.593504	0.564584	0.58596	Only_RNA	0.621655
DNHD1	ENSG00000179532	1.2432	0.44777	0.00138115	YES	UP	0.765748	NA	NA	NA	NA	NA	0.593454	0.564542	0.585903	Only_RNA	0.621598
ATAT1	ENSG00000137343	1.24298	-0.00507	0.977046	NO	NONE	0.131934	-0.30598	0.0315182	YES	DOWN	0.515966	0.593361	0.5645	0.585795	Only_Pro	0.62149
AC005234.2	ENSG00000286979	1.24275	-0.44757	0.000665574	YES	DOWN	0.7655	NA	NA	NA	NA	NA	0.593262	0.564458	0.585681	Only_RNA	0.621376
AC026273.1	ENSG00000286156	1.24254	-0.44748	0.0035739	YES	DOWN	0.76538	NA	NA	NA	NA	NA	0.59317	0.564332	0.585575	Only_RNA	0.621269
TMC3-AS1	ENSG00000259343	1.24233	-0.44738	4.24587e-18	YES	DOWN	0.765266	NA	NA	NA	NA	NA	0.593081	0.564291	0.585472	Only_RNA	0.621167
AL136305.1	ENSG00000287559	1.24212	-0.44729	3.37022e-06	YES	DOWN	0.765147	NA	NA	NA	NA	NA	0.592989	0.564123	0.585366	Only_RNA	0.621061
KLHL7	ENSG00000122550	1.24205	-0.44726	0.0282395	YES	DOWN	0.765108	NA	NA	NA	NA	NA	0.592959	0.564081	0.585332	Only_RNA	0.621026
AC053513.2	ENSG00000256973	1.24184	-0.44716	8.75612e-09	YES	DOWN	0.764992	NA	NA	NA	NA	NA	0.592868	0.564039	0.585227	Only_RNA	0.620922
PPARGC1B	ENSG00000155846	1.24174	-0.44712	0.012364	YES	DOWN	0.764936	NA	NA	NA	NA	NA	0.592825	0.563997	0.585177	Only_RNA	0.620872
CHMP5	ENSG00000086065	1.24173	-0.46841	0.000316065	YES	DOWN	0.790427	0.1268	0.593883	NO	NONE	0.243332	0.59282	0.563955	0.585172	Only_RNA	0.620866
SHISAL1	ENSG00000138944	1.24152	-0.44702	0.0138866	YES	DOWN	0.76481	NA	NA	NA	NA	NA	0.592728	0.563914	0.585065	Only_RNA	0.620759
AL844892.2	ENSG00000287475	1.2415	-0.44701	2.01017e-08	YES	DOWN	0.764802	NA	NA	NA	NA	NA	0.592722	0.563872	0.585058	Only_RNA	0.620752
MAP1LC3B2	ENSG00000258102	1.24148	-0.447	0.000506757	YES	DOWN	0.764791	NA	NA	NA	NA	NA	0.592713	0.56383	0.585047	Only_RNA	0.620742
GABPB1-IT1	ENSG00000285410	1.24143	-0.44698	0.00140347	YES	DOWN	0.764758	NA	NA	NA	NA	NA	0.592688	0.563788	0.585018	Only_RNA	0.620713
STXBP6	ENSG00000168952	1.24138	-0.46823	0.00268497	YES	DOWN	0.790226	0.25822	0.272125	NO	NONE	0.43646	0.592669	0.563746	0.584997	Only_RNA	0.620692
FAM114A2	ENSG00000055147	1.24138	-0.19447	0.00844278	YES	DOWN	0.360957	0.17475	0.0196786	YES	UP	0.307079	0.592666	0.563704	0.584993	Both_Sig	0.620688
AC079841.1	ENSG00000242103	1.24083	-0.44671	0.0462648	YES	DOWN	0.764428	NA	NA	NA	NA	NA	0.592432	0.563578	0.584722	Only_RNA	0.620417
AC005288.1	ENSG00000266469	1.24083	-0.44671	2.87883e-05	YES	DOWN	0.764424	NA	NA	NA	NA	NA	0.592429	0.563537	0.584719	Only_RNA	0.620414
PHF12	ENSG00000109118	1.24056	0.44659	1.36735e-05	YES	UP	0.764273	NA	NA	NA	NA	NA	0.592311	0.563453	0.584583	Only_RNA	0.620278
TMEM220	ENSG00000187824	1.24049	0.44656	1.00927e-05	YES	UP	0.764234	NA	NA	NA	NA	NA	0.592282	0.563411	0.584549	Only_RNA	0.620244
LHFPL6	ENSG00000183722	1.24035	0.46772	0.0011727	YES	UP	0.789631	0.069444	0.921469	NO	NONE	0.179736	0.592223	0.563369	0.584481	Only_RNA	0.620176
DEFB109D	ENSG00000254866	1.24031	-0.44648	0.000533439	YES	DOWN	0.764137	NA	NA	NA	NA	NA	0.592206	0.563327	0.584461	Only_RNA	0.620156
INPP5K	ENSG00000132376	1.24029	0.46769	5.06163e-05	YES	UP	0.789597	-0.22625	0.415676	NO	NONE	0.384768	0.592198	0.563285	0.584452	Only_RNA	0.620147
ADPGK-AS1	ENSG00000260898	1.24029	-0.44647	0.000531805	YES	DOWN	0.764125	NA	NA	NA	NA	NA	0.592197	0.563243	0.58445	Only_RNA	0.620145
GMPPB	ENSG00000173540	1.24024	-0.15555	0.0915229	NO	NONE	0.301334	0.30536	0.00275691	YES	UP	0.514935	0.592175	0.563202	0.584425	Only_Pro	0.62012
GXYLT1	ENSG00000151233	1.24016	0.46762	3.88641e-06	YES	UP	0.789519	-0.10146	0.716164	NO	NONE	0.213499	0.592139	0.563118	0.584384	Only_RNA	0.620079
TXNDC11	ENSG00000153066	1.24001	0.44634	0.00056252	YES	UP	0.763966	NA	NA	NA	NA	NA	0.592074	0.562992	0.584308	Only_RNA	0.620003
OR2L1P	ENSG00000224227	1.23977	-0.44624	3.05761e-06	YES	DOWN	0.763833	NA	NA	NA	NA	NA	0.59197	0.562866	0.584189	Only_RNA	0.619883
LRRC37A3	ENSG00000176809	1.23976	0.44623	0.00266849	YES	UP	0.76383	NA	NA	NA	NA	NA	0.591968	0.562825	0.584186	Only_RNA	0.619881
FAIM	ENSG00000158234	1.23975	-0.097042	0.11244	NO	NONE	0.223307	0.30525	0.0167949	YES	UP	0.514749	0.591961	0.562783	0.584178	Only_Pro	0.619873
DMGDH	ENSG00000132837	1.2395	-0.44612	1.07173e-07	YES	DOWN	0.763683	NA	NA	NA	NA	NA	0.591855	0.562615	0.584055	Only_RNA	0.619749
XPC	ENSG00000154767	1.23941	0.46725	0.0177119	YES	UP	0.789088	0.13629	0.211363	NO	NONE	0.255208	0.591816	0.562573	0.58401	Only_RNA	0.619705
AC138409.1	ENSG00000215156	1.23936	0.44606	0.000311924	YES	UP	0.763609	NA	NA	NA	NA	NA	0.591797	0.562531	0.583988	Only_RNA	0.619682
POLB	ENSG00000070501	1.23932	-0.4672	1.23646e-08	YES	DOWN	0.789037	0.021523	0.921062	NO	NONE	0.137212	0.591778	0.56249	0.583966	Only_RNA	0.61966
AC011815.2	ENSG00000274184	1.23931	0.44603	4.35739e-05	YES	UP	0.763577	NA	NA	NA	NA	NA	0.591772	0.562448	0.583959	Only_RNA	0.619654
C11orf74	ENSG00000166352	1.23925	-0.446	0.00311366	YES	DOWN	0.763544	NA	NA	NA	NA	NA	0.591746	0.562406	0.583929	Only_RNA	0.619624
AC022034.1	ENSG00000237807	1.23924	0.446	0.00127863	YES	UP	0.763538	NA	NA	NA	NA	NA	0.591742	0.562364	0.583924	Only_RNA	0.619619
ECD	ENSG00000122882	1.23917	-0.44597	1.7133e-05	YES	DOWN	0.7635	NA	NA	NA	NA	NA	0.591713	0.562322	0.58389	Only_RNA	0.619585
AP003392.2	ENSG00000254909	1.23912	-0.44595	0.0101777	YES	DOWN	0.763475	NA	NA	NA	NA	NA	0.591693	0.56228	0.583867	Only_RNA	0.619562
AC011726.1	ENSG00000251203	1.23912	0.44595	0.00159337	YES	UP	0.763475	NA	NA	NA	NA	NA	0.591693	0.562238	0.583867	Only_RNA	0.619562
SH3GL1P2	ENSG00000264943	1.23912	-0.44595	0.00589947	YES	DOWN	0.763474	NA	NA	NA	NA	NA	0.591692	0.562196	0.583866	Only_RNA	0.619561
QSER1	ENSG00000060749	1.23889	0.44585	1.99697e-08	YES	UP	0.763347	NA	NA	NA	NA	NA	0.591594	0.562154	0.583752	Only_RNA	0.619447
TSPOAP1	ENSG00000005379	1.23883	-0.46696	1.13277e-11	YES	DOWN	0.788753	-0.17602	0.49953	NO	NONE	0.308889	0.591565	0.562113	0.583719	Only_RNA	0.619414
ZFHX4-AS1	ENSG00000253661	1.23881	-0.44581	5.40478e-18	YES	DOWN	0.763301	NA	NA	NA	NA	NA	0.591558	0.562071	0.583711	Only_RNA	0.619406
ING5	ENSG00000168395	1.23861	0.44572	0.000212104	YES	UP	0.763187	NA	NA	NA	NA	NA	0.59147	0.562029	0.583608	Only_RNA	0.619303
IFFO2	ENSG00000169991	1.23857	0.46683	5.22503e-09	YES	UP	0.788608	-0.09366	0.742839	NO	NONE	0.204864	0.591456	0.561987	0.583593	Only_RNA	0.619287
F13A1	ENSG00000124491	1.23851	0.4668	0.0101526	YES	UP	0.788568	0.083466	0.488994	NO	NONE	0.193981	0.591426	0.561945	0.583558	Only_RNA	0.619253
CEBPD	ENSG00000221869	1.23842	0.44563	0.00675244	YES	UP	0.763081	NA	NA	NA	NA	NA	0.591388	0.561819	0.583513	Only_RNA	0.619208
ANK2	ENSG00000145362	1.2384	-0.42161	0.118827	NO	NONE	0.731677	0.30495	0.0281533	YES	UP	0.514242	0.591379	0.561778	0.583503	Only_Pro	0.619198
CD8A	ENSG00000153563	1.23836	-0.44561	8.51163e-11	YES	DOWN	0.763051	NA	NA	NA	NA	NA	0.591365	0.561736	0.583487	Only_RNA	0.619182
CMTR1	ENSG00000137200	1.23813	-0.073413	0.397603	NO	NONE	0.196191	0.30489	0.0159553	YES	UP	0.514143	0.591264	0.561694	0.58337	Only_Pro	0.619065
AC019205.1	ENSG00000229852	1.23765	-0.4453	7.82708e-05	YES	DOWN	0.762656	NA	NA	NA	NA	NA	0.591059	0.561526	0.583132	Only_RNA	0.618826
KCNH5	ENSG00000140015	1.23716	-0.46613	0.0282546	YES	DOWN	0.787794	-0.21786	0.156102	NO	NONE	0.371574	0.590846	0.561442	0.582885	Only_RNA	0.618579
EHBP1L1	ENSG00000173442	1.23714	0.46612	0.00163949	YES	UP	0.787784	0.35485	0.0752106	NO	NONE	0.596457	0.590838	0.561401	0.582875	Only_RNA	0.61857
AC104072.1	ENSG00000260878	1.23672	-0.44488	0.0183536	YES	DOWN	0.762136	NA	NA	NA	NA	NA	0.590656	0.561317	0.582664	Only_RNA	0.618358
AC114757.1	ENSG00000250863	1.23652	0.4448	0.0153455	YES	UP	0.762029	NA	NA	NA	NA	NA	0.590572	0.561275	0.582567	Only_RNA	0.618262
AC006538.2	ENSG00000261342	1.23648	0.44478	3.97212e-09	YES	UP	0.762005	NA	NA	NA	NA	NA	0.590554	0.561233	0.582546	Only_RNA	0.61824
HPN-AS1	ENSG00000227392	1.23622	0.44466	6.70716e-05	YES	UP	0.761859	NA	NA	NA	NA	NA	0.590441	0.561149	0.582414	Only_RNA	0.618109
AL136379.2	ENSG00000287895	1.23599	-0.44456	1.77559e-09	YES	DOWN	0.761734	NA	NA	NA	NA	NA	0.590344	0.561066	0.582301	Only_RNA	0.617996
CFAP299	ENSG00000197826	1.23598	-0.44456	0.00109368	YES	DOWN	0.761727	NA	NA	NA	NA	NA	0.590339	0.561024	0.582295	Only_RNA	0.61799
ADAT1	ENSG00000065457	1.23598	-0.44455	3.74958e-05	YES	DOWN	0.761725	NA	NA	NA	NA	NA	0.590337	0.560982	0.582293	Only_RNA	0.617988
ZUP1	ENSG00000153975	1.23583	-0.44449	5.80896e-07	YES	DOWN	0.761641	NA	NA	NA	NA	NA	0.590272	0.56094	0.582218	Only_RNA	0.617913
CSKMT	ENSG00000214756	1.23548	-0.44434	2.98212e-05	YES	DOWN	0.761452	NA	NA	NA	NA	NA	0.590125	0.560772	0.582047	Only_RNA	0.617742
SMKR1	ENSG00000240204	1.2353	-0.44426	1.0858e-16	YES	DOWN	0.76135	NA	NA	NA	NA	NA	0.590046	0.56073	0.581955	Only_RNA	0.61765
MIR600HG	ENSG00000236901	1.23525	-0.44423	0.00254909	YES	DOWN	0.761322	NA	NA	NA	NA	NA	0.590024	0.560689	0.58193	Only_RNA	0.617624
LPAR6	ENSG00000139679	1.23496	0.44411	0.0112954	YES	UP	0.761164	NA	NA	NA	NA	NA	0.589902	0.560521	0.581788	Only_RNA	0.617482
SIAE	ENSG00000110013	1.23479	-0.46496	2.72279e-06	YES	DOWN	0.786435	-0.18908	0.0631853	NO	NONE	0.327838	0.589826	0.560437	0.581699	Only_RNA	0.617393
LINC01963	ENSG00000260804	1.23467	-0.44398	0.00541701	YES	DOWN	0.761002	NA	NA	NA	NA	NA	0.589777	0.560395	0.581642	Only_RNA	0.617336
AL133330.2	ENSG00000255004	1.23462	-0.44396	0.000415054	YES	DOWN	0.760974	NA	NA	NA	NA	NA	0.589755	0.560353	0.581616	Only_RNA	0.61731
MED7	ENSG00000155868	1.23454	-0.44392	0.000747614	YES	DOWN	0.76093	NA	NA	NA	NA	NA	0.589721	0.56027	0.581576	Only_RNA	0.617271
LINC01684	ENSG00000237484	1.23424	0.44379	0.0190526	YES	UP	0.760765	NA	NA	NA	NA	NA	0.589593	0.560228	0.581427	Only_RNA	0.617122
FRY	ENSG00000073910	1.23416	-0.46465	0.0433027	YES	DOWN	0.786079	-0.4439	0.46388	NO	NONE	0.728367	0.589559	0.560144	0.581388	Only_RNA	0.617082
ZNF602P	ENSG00000219392	1.23405	-0.44371	7.20194e-05	YES	DOWN	0.760659	NA	NA	NA	NA	NA	0.589511	0.56006	0.581332	Only_RNA	0.617026
AL049749.1	ENSG00000234688	1.234	-0.44368	2.03228e-06	YES	DOWN	0.760629	NA	NA	NA	NA	NA	0.589488	0.560018	0.581305	Only_RNA	0.616999
ZNF454	ENSG00000178187	1.23393	-0.44365	0.00215033	YES	DOWN	0.760591	NA	NA	NA	NA	NA	0.589458	0.559977	0.58127	Only_RNA	0.616964
SNX20	ENSG00000167208	1.23385	0.44362	0.0116355	YES	UP	0.760549	NA	NA	NA	NA	NA	0.589426	0.559893	0.581232	Only_RNA	0.616927
EIF2S3	ENSG00000130741	1.23368	-0.46441	2.74137e-06	YES	DOWN	0.785799	0.026225	0.817605	NO	NONE	0.140978	0.58935	0.559851	0.581144	Only_RNA	0.616838
FZD9	ENSG00000188763	1.23321	0.44334	0.00197032	YES	UP	0.760193	NA	NA	NA	NA	NA	0.58915	0.559725	0.580911	Only_RNA	0.616605
KCTD10	ENSG00000110906	1.23312	0.12019	0.296482	NO	NONE	0.252365	0.30377	0.0023392	YES	UP	0.512272	0.589113	0.5596	0.580868	Only_Pro	0.616562
MED10	ENSG00000133398	1.23309	-0.46412	5.44433e-07	YES	DOWN	0.785465	0.20131	0.0873758	NO	NONE	0.346114	0.589099	0.559558	0.580851	Only_RNA	0.616546
AC091826.2	ENSG00000271904	1.23284	-0.44318	1.05015e-05	YES	DOWN	0.759986	NA	NA	NA	NA	NA	0.588989	0.559516	0.580723	Only_RNA	0.616418
ZNF521	ENSG00000198795	1.23262	0.44308	0.000119608	YES	UP	0.759866	NA	NA	NA	NA	NA	0.588896	0.55939	0.580615	Only_RNA	0.616309
RPL23A	ENSG00000198242	1.23237	0.056907	0.575882	NO	NONE	0.178774	-0.3036	0.0307139	YES	DOWN	0.511992	0.588791	0.559348	0.580492	Only_Pro	0.616187
AC127496.1	ENSG00000261924	1.23229	0.44294	0.000528851	YES	UP	0.759687	NA	NA	NA	NA	NA	0.588757	0.559306	0.580452	Only_RNA	0.616147
IGSF6	ENSG00000140749	1.23206	0.44284	0.0456802	YES	UP	0.759557	NA	NA	NA	NA	NA	0.588657	0.559223	0.580335	Only_RNA	0.61603
CD53	ENSG00000143119	1.23197	0.46358	0.0286956	YES	UP	0.784827	0.27737	0.260007	NO	NONE	0.468172	0.58862	0.559181	0.580293	Only_RNA	0.615987
HHEX	ENSG00000152804	1.23192	0.44278	0.00129696	YES	UP	0.759481	NA	NA	NA	NA	NA	0.588598	0.559139	0.580267	Only_RNA	0.615961
MAP3K11	ENSG00000173327	1.23179	0.46349	0.00128525	YES	UP	0.784721	0.033493	0.91158	NO	NONE	0.146968	0.588541	0.559055	0.5802	Only_RNA	0.615894
AC114811.2	ENSG00000260641	1.23171	-0.44268	3.69438e-05	YES	DOWN	0.759366	NA	NA	NA	NA	NA	0.588509	0.558971	0.580162	Only_RNA	0.615857
MYL12B	ENSG00000118680	1.23165	-0.46342	0.000123049	YES	DOWN	0.784645	0.024004	0.922813	NO	NONE	0.139189	0.588483	0.558929	0.580133	Only_RNA	0.615827
RNF2	ENSG00000121481	1.23156	-0.46338	0.00294504	YES	DOWN	0.784588	0.091487	0.522671	NO	NONE	0.202507	0.588441	0.558888	0.580083	Only_RNA	0.615778
AL161891.1	ENSG00000276672	1.23147	-0.44258	9.69037e-18	YES	DOWN	0.75923	NA	NA	NA	NA	NA	0.588404	0.558846	0.580039	Only_RNA	0.615734
CTDNEP1	ENSG00000175826	1.23144	0.46332	5.57568e-05	YES	UP	0.784523	-0.25488	0.306133	NO	NONE	0.430977	0.588393	0.558804	0.580026	Only_RNA	0.615721
FAM126A	ENSG00000122591	1.23133	0.15769	0.0841587	NO	NONE	0.304466	0.30337	0.00233717	YES	UP	0.511605	0.588346	0.558762	0.579971	Only_Pro	0.615666
RAB13	ENSG00000143545	1.23122	0.46321	0.0149728	YES	UP	0.784397	0.41871	0.203054	NO	NONE	0.693776	0.588298	0.55872	0.579915	Only_RNA	0.61561
VANGL1	ENSG00000173218	1.23091	0.44234	0.00248401	YES	UP	0.758922	NA	NA	NA	NA	NA	0.588165	0.558678	0.57976	Only_RNA	0.615455
AC010975.1	ENSG00000229385	1.23063	-0.44221	0.0161166	YES	DOWN	0.758769	NA	NA	NA	NA	NA	0.588046	0.558636	0.579621	Only_RNA	0.615316
IFRD2	ENSG00000214706	1.23057	0.44219	0.00794016	YES	UP	0.758735	NA	NA	NA	NA	NA	0.58802	0.558594	0.57959	Only_RNA	0.615285
AC131934.1	ENSG00000255158	1.23053	0.44217	7.98642e-08	YES	UP	0.758713	NA	NA	NA	NA	NA	0.588002	0.558553	0.57957	Only_RNA	0.615265
AL035681.1	ENSG00000235513	1.2303	0.44207	0.0064611	YES	UP	0.758586	NA	NA	NA	NA	NA	0.587904	0.558469	0.579455	Only_RNA	0.61515
ATG10	ENSG00000152348	1.23029	-0.44207	0.00191076	YES	DOWN	0.758581	NA	NA	NA	NA	NA	0.5879	0.558427	0.57945	Only_RNA	0.615145
TNKS	ENSG00000173273	1.23028	0.17416	0.127219	NO	NONE	0.329169	0.30314	0.038349	YES	UP	0.511215	0.587897	0.558385	0.579446	Only_Pro	0.615141
LMBRD1	ENSG00000168216	1.23025	-0.060801	0.284513	NO	NONE	0.182771	0.30313	0.0200812	YES	UP	0.511202	0.587883	0.558343	0.57943	Only_Pro	0.615125
NBR1	ENSG00000188554	1.23024	0.46274	0.0201776	YES	UP	0.783839	-0.59324	0.316746	NO	NONE	0.879232	0.58788	0.558301	0.579426	Only_RNA	0.615121
AC132219.2	ENSG00000280193	1.23023	-0.44204	0.00346318	YES	DOWN	0.758545	NA	NA	NA	NA	NA	0.587873	0.558259	0.579418	Only_RNA	0.615113
TFPT	ENSG00000105619	1.23011	-0.44199	0.000805631	YES	DOWN	0.758484	NA	NA	NA	NA	NA	0.587825	0.558217	0.579363	Only_RNA	0.615057
MAEL	ENSG00000143194	1.23009	-0.44198	0.000111526	YES	DOWN	0.758469	NA	NA	NA	NA	NA	0.587814	0.558176	0.579349	Only_RNA	0.615044
PPIC	ENSG00000168938	1.23008	0.46266	0.00170868	YES	UP	0.783748	-0.23569	0.716741	NO	NONE	0.399814	0.587811	0.558134	0.579346	Only_RNA	0.615041
CCR1	ENSG00000163823	1.23007	0.44197	0.0169375	YES	UP	0.758459	NA	NA	NA	NA	NA	0.587805	0.558092	0.57934	Only_RNA	0.615034
FPGT	ENSG00000254685	1.23003	-0.012756	0.875659	NO	NONE	0.138156	0.30308	0.00306287	YES	UP	0.51112	0.587788	0.55805	0.579319	Only_Pro	0.615014
TRIM28	ENSG00000130726	1.22977	0.46251	0.00920217	YES	UP	0.783573	0.054917	0.718029	NO	NONE	0.165855	0.587679	0.558008	0.579192	Only_RNA	0.614887
KLF11	ENSG00000172059	1.22974	0.44183	0.00294518	YES	UP	0.758278	NA	NA	NA	NA	NA	0.587666	0.557966	0.579176	Only_RNA	0.614871
WDR81	ENSG00000167716	1.22969	0.46247	2.01746e-06	YES	UP	0.783528	0.25918	0.0701376	NO	NONE	0.438041	0.587646	0.557924	0.579153	Only_RNA	0.614847
PTGDR2	ENSG00000183134	1.22959	0.44176	4.81369e-08	YES	UP	0.758198	NA	NA	NA	NA	NA	0.587603	0.557882	0.579103	Only_RNA	0.614797
DNAJC10	ENSG00000077232	1.22948	-0.46237	5.29037e-09	YES	DOWN	0.783407	-0.11345	0.300431	NO	NONE	0.227262	0.587555	0.557841	0.579046	Only_RNA	0.614741
TMA7	ENSG00000232112	1.22921	-0.46223	0.0046411	YES	DOWN	0.78325	0.11863	0.543739	NO	NONE	0.233411	0.587437	0.557757	0.578908	Only_RNA	0.614603
KCNJ16	ENSG00000153822	1.22918	0.44158	1.21053e-12	YES	UP	0.75797	NA	NA	NA	NA	NA	0.587427	0.557673	0.578896	Only_RNA	0.614591
LINC02593	ENSG00000223764	1.22915	0.44157	0.0471691	YES	UP	0.757953	NA	NA	NA	NA	NA	0.587413	0.557631	0.578881	Only_RNA	0.614575
PPCS	ENSG00000127125	1.22895	-0.46211	6.41358e-10	YES	DOWN	0.783102	0.19885	0.111249	NO	NONE	0.342402	0.587326	0.557547	0.578778	Only_RNA	0.614473
GEMIN2	ENSG00000092208	1.22889	-0.46208	2.61358e-07	YES	DOWN	0.783071	-0.11254	0.684183	NO	NONE	0.2262	0.587303	0.557505	0.578751	Only_RNA	0.614446
TPTE2P5	ENSG00000168852	1.22872	-0.44138	0.00396298	YES	DOWN	0.757713	NA	NA	NA	NA	NA	0.587228	0.55738	0.578663	Only_RNA	0.614358
TCAF1P1	ENSG00000223459	1.22839	-0.44124	0.00108302	YES	DOWN	0.757534	NA	NA	NA	NA	NA	0.587089	0.557338	0.5785	Only_RNA	0.614195
AL008721.2	ENSG00000272977	1.22835	0.44123	0.00993208	YES	UP	0.757514	NA	NA	NA	NA	NA	0.587073	0.557296	0.578482	Only_RNA	0.614176
CUL4A	ENSG00000139842	1.22831	0.4618	0.00408954	YES	UP	0.782739	0.044208	0.61693	NO	NONE	0.156182	0.587054	0.55717	0.578459	Only_RNA	0.614154
TIMM23B	ENSG00000204152	1.2283	-0.4618	1.09596e-05	YES	DOWN	0.782736	-0.38941	0.070561	NO	NONE	0.650651	0.587052	0.557128	0.578457	Only_RNA	0.614151
COX20	ENSG00000203667	1.22822	0.12433	0.447276	NO	NONE	0.257816	-0.30268	0.0197533	YES	DOWN	0.51045	0.587017	0.557087	0.578416	Only_Pro	0.614111
IP6K2	ENSG00000068745	1.22816	0.44114	1.73162e-08	YES	UP	0.757407	NA	NA	NA	NA	NA	0.586991	0.557045	0.578385	Only_RNA	0.614079
CCDC25	ENSG00000147419	1.22805	-0.46168	0.0165598	YES	DOWN	0.782594	0.16983	0.102981	NO	NONE	0.300117	0.586946	0.556961	0.578332	Only_RNA	0.614027
FAM193A	ENSG00000125386	1.22805	0.4411	3.75682e-08	YES	UP	0.757346	NA	NA	NA	NA	NA	0.586943	0.556919	0.578329	Only_RNA	0.614024
ZNF702P	ENSG00000242779	1.22805	-0.4411	0.000434584	YES	DOWN	0.757346	NA	NA	NA	NA	NA	0.586943	0.556877	0.578329	Only_RNA	0.614024
CNTN6	ENSG00000134115	1.22802	-0.46166	0.00019487	YES	DOWN	0.782576	-0.045223	0.883049	NO	NONE	0.157079	0.586932	0.556835	0.578316	Only_RNA	0.614011
ATP4A	ENSG00000105675	1.2276	-0.079344	0.268726	NO	NONE	0.202755	-0.30254	0.00272331	YES	DOWN	0.510218	0.58675	0.55671	0.578103	Only_Pro	0.613798
Z94160.1	ENSG00000237862	1.22759	-0.4409	0.00192692	YES	DOWN	0.757094	NA	NA	NA	NA	NA	0.586748	0.556668	0.5781	Only_RNA	0.613795
MED19	ENSG00000156603	1.22756	-0.44089	0.000124209	YES	DOWN	0.757079	NA	NA	NA	NA	NA	0.586737	0.556626	0.578087	Only_RNA	0.613781
ANO1	ENSG00000131620	1.22731	-0.44078	0.0139327	YES	DOWN	0.756942	NA	NA	NA	NA	NA	0.58663	0.556542	0.577961	Only_RNA	0.613656
RAP2C-AS1	ENSG00000232160	1.22727	-0.44076	0.000102852	YES	DOWN	0.75692	NA	NA	NA	NA	NA	0.586613	0.5565	0.577942	Only_RNA	0.613636
CPSF7	ENSG00000149532	1.22726	0.46129	0.00112014	YES	UP	0.782141	0.10331	0.597549	NO	NONE	0.215582	0.586606	0.556458	0.577933	Only_RNA	0.613628
ATP2C1	ENSG00000017260	1.22725	-0.46129	0.0137719	YES	DOWN	0.782138	0.27668	0.308121	NO	NONE	0.46703	0.586604	0.556416	0.577931	Only_RNA	0.613625
TEAD3	ENSG00000007866	1.22717	0.44072	0.00626024	YES	UP	0.756861	NA	NA	NA	NA	NA	0.586567	0.556333	0.577888	Only_RNA	0.613583
FGB	ENSG00000171564	1.22705	NA	NA	NA	NA	NA	0.29593	0.000245504	YES	UP	0.499166	0.58652	0.556249	0.577832	Only_Pro	0.613527
GBGT1	ENSG00000148288	1.22698	0.44063	0.00414465	YES	UP	0.756759	NA	NA	NA	NA	NA	0.586488	0.556207	0.577795	Only_RNA	0.61349
TMEM51	ENSG00000171729	1.2269	0.46112	0.00159524	YES	UP	0.781941	-0.071161	0.557555	NO	NONE	0.181437	0.586456	0.556165	0.577757	Only_RNA	0.613451
C5	ENSG00000106804	1.2267	0.2765	0.0914394	NO	NONE	0.499338	0.30234	0.0394716	YES	UP	0.509885	0.586367	0.55604	0.577653	Only_Pro	0.613348
AC040174.1	ENSG00000261502	1.22667	-0.4405	2.73878e-11	YES	DOWN	0.756589	NA	NA	NA	NA	NA	0.586357	0.555956	0.57764	Only_RNA	0.613335
TMEM136	ENSG00000181264	1.22659	0.44047	0.000233554	YES	UP	0.756546	NA	NA	NA	NA	NA	0.586323	0.555914	0.577601	Only_RNA	0.613296
AC104667.1	ENSG00000227107	1.22652	-0.44044	0.00130932	YES	DOWN	0.756507	NA	NA	NA	NA	NA	0.586293	0.555872	0.577566	Only_RNA	0.61326
AC092821.1	ENSG00000214776	1.22643	-0.4404	0.0305004	YES	DOWN	0.756457	NA	NA	NA	NA	NA	0.586254	0.55583	0.57752	Only_RNA	0.613215
RGS17	ENSG00000091844	1.22632	-0.46084	0.00392241	YES	DOWN	0.781609	0.055751	0.764127	NO	NONE	0.166629	0.586206	0.555788	0.577464	Only_RNA	0.613159
PKHD1L1	ENSG00000205038	1.22624	0.44032	0.0135163	YES	UP	0.756352	NA	NA	NA	NA	NA	0.586173	0.555746	0.577424	Only_RNA	0.613119
GPR62	ENSG00000180929	1.22621	0.46079	0.0036429	YES	UP	0.781547	-0.016872	0.957443	NO	NONE	0.133571	0.58616	0.555704	0.577409	Only_RNA	0.613104
OSGIN2	ENSG00000164823	1.22578	0.44012	1.59803e-06	YES	UP	0.7561	NA	NA	NA	NA	NA	0.585977	0.555537	0.577194	Only_RNA	0.612889
NIF3L1	ENSG00000196290	1.22575	-0.46057	0.000101216	YES	DOWN	0.781287	0.29871	0.0860072	NO	NONE	0.503821	0.585965	0.555453	0.57718	Only_RNA	0.612875
AC004594.1	ENSG00000240499	1.22572	-0.44009	0.0453819	YES	DOWN	0.756068	NA	NA	NA	NA	NA	0.585953	0.555411	0.577165	Only_RNA	0.61286
LINC01234	ENSG00000249550	1.22558	-0.44004	0.00192678	YES	DOWN	0.755993	NA	NA	NA	NA	NA	0.585895	0.555369	0.577097	Only_RNA	0.612792
PIP5K1B	ENSG00000107242	1.22558	-0.46049	0.00167489	YES	DOWN	0.781193	0.36315	0.136403	NO	NONE	0.609744	0.585895	0.555328	0.577097	Only_RNA	0.612792
AC016597.1	ENSG00000261329	1.22551	0.44	0.0227894	YES	UP	0.755953	NA	NA	NA	NA	NA	0.585864	0.555286	0.577061	Only_RNA	0.612755
AC022905.1	ENSG00000250979	1.22539	-0.43995	0.00480351	YES	DOWN	0.755888	NA	NA	NA	NA	NA	0.585813	0.555244	0.577001	Only_RNA	0.612696
AC009878.1	ENSG00000278840	1.22533	-0.43993	0.00037705	YES	DOWN	0.755855	NA	NA	NA	NA	NA	0.585787	0.555202	0.576971	Only_RNA	0.612666
TRAPPC10	ENSG00000160218	1.22529	0.46035	0.00247128	YES	UP	0.781024	-0.072964	0.738047	NO	NONE	0.183234	0.585768	0.555118	0.576948	Only_RNA	0.612643
RERE	ENSG00000142599	1.22522	0.46032	1.43039e-05	YES	UP	0.780987	0.088785	0.599189	NO	NONE	0.199603	0.58574	0.555076	0.576915	Only_RNA	0.61261
SHISA2	ENSG00000180730	1.22483	0.43971	3.60248e-05	YES	UP	0.755577	NA	NA	NA	NA	NA	0.585572	0.555034	0.576718	Only_RNA	0.612413
ALKBH5	ENSG00000091542	1.22479	0.46012	3.36447e-09	YES	UP	0.780745	0.14002	0.585455	NO	NONE	0.259968	0.585559	0.554992	0.576702	Only_RNA	0.612396
TF	ENSG00000091513	1.2242	0.45983	0.00189431	YES	UP	0.78041	-0.1997	0.224716	NO	NONE	0.343684	0.585308	0.554825	0.576406	Only_RNA	0.612101
AC009262.1	ENSG00000236212	1.22418	-0.43943	0.00672255	YES	DOWN	0.755224	NA	NA	NA	NA	NA	0.585299	0.554783	0.576396	Only_RNA	0.61209
TMEM116	ENSG00000198270	1.22418	-0.43943	2.3654e-15	YES	DOWN	0.755221	NA	NA	NA	NA	NA	0.585297	0.554741	0.576393	Only_RNA	0.612088
FAM8A4P	ENSG00000232730	1.22416	-0.43943	0.00106121	YES	DOWN	0.755214	NA	NA	NA	NA	NA	0.585291	0.554699	0.576386	Only_RNA	0.612081
PRXL2C	ENSG00000158122	1.22403	0.43937	0.00215238	YES	UP	0.755142	NA	NA	NA	NA	NA	0.585235	0.554657	0.576321	Only_RNA	0.612016
KCNA1	ENSG00000111262	1.22401	-0.45974	0.00996087	YES	DOWN	0.7803	0.17247	0.127327	NO	NONE	0.303845	0.585225	0.554616	0.576309	Only_RNA	0.612004
ANKRD11	ENSG00000167522	1.22387	0.4393	1.86035e-08	YES	UP	0.755055	NA	NA	NA	NA	NA	0.585167	0.554574	0.576241	Only_RNA	0.611935
ST6GAL2-IT1	ENSG00000238250	1.22338	-0.43909	7.73915e-08	YES	DOWN	0.754786	NA	NA	NA	NA	NA	0.584959	0.554448	0.575995	Only_RNA	0.61169
SLC6A7	ENSG00000011083	1.22304	-0.45928	0.00281653	YES	DOWN	0.779752	-0.04888	0.828143	NO	NONE	0.160344	0.584814	0.554406	0.575824	Only_RNA	0.611519
LCORL	ENSG00000178177	1.22297	0.43892	3.0725e-14	YES	UP	0.754562	NA	NA	NA	NA	NA	0.584785	0.554364	0.57579	Only_RNA	0.611485
KLF12	ENSG00000118922	1.22282	-0.43885	0.0060186	YES	DOWN	0.754478	NA	NA	NA	NA	NA	0.584721	0.55428	0.575714	Only_RNA	0.611409
CLCN3P1	ENSG00000232000	1.22215	-0.43857	1.15455e-06	YES	DOWN	0.754112	NA	NA	NA	NA	NA	0.584437	0.554071	0.575379	Only_RNA	0.611073
ZRANB2	ENSG00000132485	1.22193	-0.45875	7.80515e-06	YES	DOWN	0.779125	-0.36224	0.198698	NO	NONE	0.608305	0.584344	0.554029	0.575268	Only_RNA	0.610963
CHST8	ENSG00000124302	1.22183	-0.43843	0.000896696	YES	DOWN	0.753941	NA	NA	NA	NA	NA	0.584304	0.553945	0.575222	Only_RNA	0.610917
RF02271	ENSG00000278040	1.22178	-0.43841	0.000195631	YES	DOWN	0.75391	NA	NA	NA	NA	NA	0.58428	0.553904	0.575194	Only_RNA	0.610888
TUT4	ENSG00000134744	1.22177	0.45868	1.77641e-05	YES	UP	0.779038	0.43004	0.0664574	NO	NONE	0.709633	0.584279	0.553862	0.575192	Only_RNA	0.610887
DSCAS	ENSG00000265888	1.22116	-0.43815	0.00592384	YES	DOWN	0.753575	NA	NA	NA	NA	NA	0.58402	0.553652	0.574887	Only_RNA	0.610581
TRIB2	ENSG00000071575	1.22115	-0.43814	0.0331365	YES	DOWN	0.753569	NA	NA	NA	NA	NA	0.584016	0.55361	0.574881	Only_RNA	0.610576
FKBP15	ENSG00000119321	1.22109	0.45836	0.0108828	YES	UP	0.778654	0.073581	0.74065	NO	NONE	0.183852	0.583991	0.553568	0.574851	Only_RNA	0.610546
PIFO	ENSG00000173947	1.22102	0.43809	0.00345691	YES	UP	0.753495	NA	NA	NA	NA	NA	0.583958	0.553527	0.574813	Only_RNA	0.610508
DROSHA	ENSG00000113360	1.22093	-0.43805	1.30243e-06	YES	DOWN	0.753449	NA	NA	NA	NA	NA	0.583923	0.553485	0.574772	Only_RNA	0.610466
AP001858.2	ENSG00000256041	1.22053	-0.43788	0.00486143	YES	DOWN	0.753229	NA	NA	NA	NA	NA	0.583752	0.553401	0.574569	Only_RNA	0.610264
TEX47	ENSG00000164645	1.22051	-0.43787	6.61359e-08	YES	DOWN	0.753219	NA	NA	NA	NA	NA	0.583745	0.553359	0.574561	Only_RNA	0.610256
AC024610.2	ENSG00000279668	1.2205	-0.43787	0.00634899	YES	DOWN	0.753214	NA	NA	NA	NA	NA	0.583741	0.553317	0.574556	Only_RNA	0.610251
LINC01938	ENSG00000254066	1.22034	-0.4378	0.0096569	YES	DOWN	0.753127	NA	NA	NA	NA	NA	0.583674	0.553275	0.574477	Only_RNA	0.610171
GPRIN1	ENSG00000169258	1.22034	-0.063958	0.657312	NO	NONE	0.186062	-0.30094	2.41339e-05	YES	DOWN	0.507542	0.583673	0.553233	0.574475	Only_Pro	0.61017
HSD17B8	ENSG00000204228	1.22027	-0.45797	4.1202e-06	YES	DOWN	0.778194	0.19156	0.0850742	NO	NONE	0.331503	0.583645	0.553191	0.574443	Only_RNA	0.610137
EIF4EBP1	ENSG00000187840	1.22026	0.43777	8.48116e-08	YES	UP	0.753082	NA	NA	NA	NA	NA	0.583638	0.55315	0.574434	Only_RNA	0.610129
AL109933.5	ENSG00000287558	1.21989	-0.43761	5.84919e-08	YES	DOWN	0.752881	NA	NA	NA	NA	NA	0.583483	0.553066	0.57425	Only_RNA	0.609945
TM2D3	ENSG00000184277	1.21988	-0.45779	0.0055099	YES	DOWN	0.777972	0.061879	0.831303	NO	NONE	0.172398	0.583479	0.553024	0.574246	Only_RNA	0.60994
AC022469.1	ENSG00000258419	1.21981	-0.43758	0.0320086	YES	DOWN	0.752835	NA	NA	NA	NA	NA	0.583447	0.552982	0.574208	Only_RNA	0.609903
USF2	ENSG00000105698	1.21975	0.45772	0.0011323	YES	UP	0.777896	0.13861	0.299004	NO	NONE	0.258168	0.583422	0.552898	0.574178	Only_RNA	0.609873
UTP4	ENSG00000141076	1.21905	-0.4574	0.00298426	YES	DOWN	0.777506	0.24079	0.144107	NO	NONE	0.408026	0.58313	0.552773	0.573832	Only_RNA	0.609527
ZNHIT3	ENSG00000273611	1.21903	-0.43725	5.5386e-05	YES	DOWN	0.752414	NA	NA	NA	NA	NA	0.583121	0.552731	0.573821	Only_RNA	0.609516
AC004986.1	ENSG00000227573	1.21865	-0.43709	6.82596e-08	YES	DOWN	0.752208	NA	NA	NA	NA	NA	0.582961	0.552647	0.573633	Only_RNA	0.609327
SAP30BP	ENSG00000161526	1.2184	0.4571	0.0109252	YES	UP	0.777141	0.3437	0.0845169	NO	NONE	0.578397	0.582856	0.552563	0.573507	Only_RNA	0.609202
BAZ2B	ENSG00000123636	1.21838	0.43697	0.0252227	YES	UP	0.752058	NA	NA	NA	NA	NA	0.582845	0.552521	0.573495	Only_RNA	0.609189
AC005909.2	ENSG00000287907	1.21833	-0.43695	0.0002734	YES	DOWN	0.752033	NA	NA	NA	NA	NA	0.582825	0.552479	0.573471	Only_RNA	0.609166
ZNF586	ENSG00000083828	1.21797	0.4368	0.00468005	YES	UP	0.751837	NA	NA	NA	NA	NA	0.582673	0.552354	0.573291	Only_RNA	0.608986
CHMP4B	ENSG00000101421	1.21783	-0.45683	4.3463e-06	YES	DOWN	0.776818	0.15008	0.108678	NO	NONE	0.273124	0.582614	0.552312	0.57322	Only_RNA	0.608915
FBRS	ENSG00000156860	1.21771	0.43669	0.00123571	YES	UP	0.751692	NA	NA	NA	NA	NA	0.582561	0.55227	0.573158	Only_RNA	0.608853
AC026523.2	ENSG00000279091	1.21736	-0.43655	7.18666e-08	YES	DOWN	0.751504	NA	NA	NA	NA	NA	0.582416	0.552144	0.572985	Only_RNA	0.60868
PHYHIPL	ENSG00000165443	1.21705	-0.12177	0.46558	NO	NONE	0.254435	-0.30022	0.00794325	YES	DOWN	0.506336	0.582287	0.552061	0.572832	Only_Pro	0.608527
RGS22	ENSG00000132554	1.2169	0.43635	0.00633613	YES	UP	0.751255	NA	NA	NA	NA	NA	0.582223	0.552019	0.572756	Only_RNA	0.608451
STOX1	ENSG00000165730	1.21685	0.43633	7.49304e-10	YES	UP	0.751228	NA	NA	NA	NA	NA	0.582201	0.551977	0.572731	Only_RNA	0.608425
AC092724.1	ENSG00000140876	1.21681	-0.43631	1.03524e-05	YES	DOWN	0.751203	NA	NA	NA	NA	NA	0.582182	0.551935	0.572708	Only_RNA	0.608403
CPAMD8	ENSG00000160111	1.21631	0.43611	0.000138821	YES	UP	0.750936	NA	NA	NA	NA	NA	0.581975	0.551809	0.572462	Only_RNA	0.608157
CHD2	ENSG00000173575	1.21593	0.45594	0.0330742	YES	UP	0.77575	-0.12085	0.267926	NO	NONE	0.236077	0.581813	0.551726	0.572269	Only_RNA	0.607963
LINC01664	ENSG00000235478	1.21587	-0.43592	5.52038e-06	YES	DOWN	0.750698	NA	NA	NA	NA	NA	0.581791	0.551684	0.572243	Only_RNA	0.607937
ANKRD36B	ENSG00000196912	1.21573	-0.43586	0.0066891	YES	DOWN	0.75062	NA	NA	NA	NA	NA	0.581731	0.551642	0.572171	Only_RNA	0.607866
CENPH	ENSG00000153044	1.21568	-0.43584	8.3763e-06	YES	DOWN	0.750593	NA	NA	NA	NA	NA	0.581709	0.551558	0.572146	Only_RNA	0.607841
CSAD	ENSG00000139631	1.21567	-0.15749	0.188149	NO	NONE	0.304169	0.29992	0.00435578	YES	UP	0.505829	0.581703	0.551516	0.572139	Only_Pro	0.607833
AF279873.3	ENSG00000253642	1.21566	0.43584	0.000919281	YES	UP	0.750584	NA	NA	NA	NA	NA	0.581703	0.551474	0.572138	Only_RNA	0.607832
NLRP14	ENSG00000158077	1.21565	-0.43583	0.0437851	YES	DOWN	0.750578	NA	NA	NA	NA	NA	0.581698	0.551432	0.572132	Only_RNA	0.607827
IL15	ENSG00000164136	1.21553	0.43578	3.67405e-05	YES	UP	0.75051	NA	NA	NA	NA	NA	0.581645	0.551391	0.572069	Only_RNA	0.607764
DMPK	ENSG00000104936	1.21552	0.43577	0.000736779	YES	UP	0.750505	NA	NA	NA	NA	NA	0.581641	0.551349	0.572064	Only_RNA	0.607759
SLC16A12	ENSG00000152779	1.21543	0.43574	0.0104623	YES	UP	0.750458	NA	NA	NA	NA	NA	0.581605	0.551307	0.572022	Only_RNA	0.607716
PTGES3P2	ENSG00000217643	1.21542	-0.43574	0.000112433	YES	DOWN	0.750453	NA	NA	NA	NA	NA	0.581601	0.551265	0.572017	Only_RNA	0.607712
WARS2	ENSG00000116874	1.21538	-0.45568	0.000139149	YES	DOWN	0.775443	-0.1179	0.415071	NO	NONE	0.232531	0.581582	0.551223	0.571994	Only_RNA	0.607689
HS1BP3	ENSG00000118960	1.21537	0.45568	1.42678e-05	YES	UP	0.775436	0.19498	0.162149	NO	NONE	0.336598	0.581577	0.551139	0.571988	Only_RNA	0.607683
KIF27	ENSG00000165115	1.21527	0.11002	0.294846	NO	NONE	0.239302	0.29983	0.0225506	YES	UP	0.505684	0.581536	0.551097	0.57194	Only_Pro	0.607635
CCDC74B	ENSG00000152076	1.21522	0.43565	0.000311246	YES	UP	0.750342	NA	NA	NA	NA	NA	0.581515	0.551055	0.571915	Only_RNA	0.60761
AL356737.2	ENSG00000287159	1.21516	-0.43562	0.0109046	YES	DOWN	0.750308	NA	NA	NA	NA	NA	0.581489	0.551014	0.571883	Only_RNA	0.607578
AZIN1	ENSG00000155096	1.21513	-0.43561	0.00182045	YES	DOWN	0.750294	NA	NA	NA	NA	NA	0.581478	0.550972	0.57187	Only_RNA	0.607565
LY86	ENSG00000112799	1.21481	0.43548	0.0360582	YES	UP	0.750123	NA	NA	NA	NA	NA	0.581345	0.550846	0.571712	Only_RNA	0.607407
ZNF626	ENSG00000188171	1.21465	-0.43541	0.0127161	YES	DOWN	0.750036	NA	NA	NA	NA	NA	0.581278	0.550762	0.571632	Only_RNA	0.607327
AC018521.5	ENSG00000264920	1.21459	-0.43538	3.16747e-08	YES	DOWN	0.75	NA	NA	NA	NA	NA	0.58125	0.55072	0.571599	Only_RNA	0.607293
AC016026.2	ENSG00000286990	1.21443	0.43532	0.0434886	YES	UP	0.749916	NA	NA	NA	NA	NA	0.581185	0.550679	0.571522	Only_RNA	0.607216
MIB2	ENSG00000197530	1.21442	0.09495	0.332423	NO	NONE	0.220803	0.29964	0.00807808	YES	UP	0.505374	0.58118	0.550637	0.571516	Only_Pro	0.60721
PRRC2C	ENSG00000117523	1.21438	0.45522	0.00382031	YES	UP	0.774883	0.0099153	0.967294	NO	NONE	0.128278	0.581162	0.550595	0.571494	Only_RNA	0.607189
CBLN2	ENSG00000141668	1.21432	-0.45519	0.00995552	YES	DOWN	0.774851	-0.10661	0.674869	NO	NONE	0.219336	0.581138	0.550553	0.571466	Only_RNA	0.607161
FAM83H	ENSG00000180921	1.2142	-0.43522	1.81255e-06	YES	DOWN	0.749789	NA	NA	NA	NA	NA	0.581086	0.550511	0.571404	Only_RNA	0.607099
RTKN	ENSG00000114993	1.21409	0.45509	0.00022784	YES	UP	0.774722	0.16912	0.155778	NO	NONE	0.299129	0.581041	0.550469	0.57135	Only_RNA	0.607045
CHRNA2	ENSG00000120903	1.21404	-0.43516	1.095e-05	YES	DOWN	0.749702	NA	NA	NA	NA	NA	0.581019	0.550427	0.571324	Only_RNA	0.607018
POLR3C	ENSG00000186141	1.21402	-0.45506	5.0944e-05	YES	DOWN	0.774684	0.078361	0.565606	NO	NONE	0.188698	0.581013	0.550385	0.571317	Only_RNA	0.607011
CXXC1	ENSG00000154832	1.214	0.45504	0.000633738	YES	UP	0.774671	-0.14596	0.585455	NO	NONE	0.267695	0.581003	0.550343	0.571305	Only_RNA	0.607
OSBP	ENSG00000110048	1.21391	-0.24497	0.0647025	NO	NONE	0.444933	-0.29953	0.0206676	YES	DOWN	0.505187	0.580965	0.55026	0.57126	Only_Pro	0.606954
LRATD1	ENSG00000162981	1.2139	-0.455	0.0234484	YES	DOWN	0.774615	0.20968	0.388429	NO	NONE	0.358885	0.580961	0.550218	0.571255	Only_RNA	0.606949
AC022679.2	ENSG00000253976	1.21384	-0.43508	0.00145851	YES	DOWN	0.749596	NA	NA	NA	NA	NA	0.580937	0.550176	0.571226	Only_RNA	0.606921
KRR1	ENSG00000111615	1.21379	-0.45495	0.000199401	YES	DOWN	0.774553	0.12525	0.518725	NO	NONE	0.24142	0.580915	0.550092	0.5712	Only_RNA	0.606894
AHRR	ENSG00000286169	1.21356	-0.43496	3.39483e-06	YES	DOWN	0.749441	NA	NA	NA	NA	NA	0.580817	0.55005	0.571083	Only_RNA	0.606778
FAM189B	ENSG00000160767	1.21351	0.43494	0.00212148	YES	UP	0.749419	NA	NA	NA	NA	NA	0.5808	0.550008	0.571063	Only_RNA	0.606757
SSRP1	ENSG00000149136	1.21322	0.45468	1.42863e-06	YES	UP	0.774234	-0.16316	0.0791609	NO	NONE	0.290833	0.580676	0.549966	0.570914	Only_RNA	0.606609
RGPD3	ENSG00000153165	1.2132	-0.43481	6.71694e-09	YES	DOWN	0.749247	NA	NA	NA	NA	NA	0.580666	0.549925	0.570903	Only_RNA	0.606598
AC138649.1	ENSG00000274253	1.21301	-0.43473	0.0139374	YES	DOWN	0.749145	NA	NA	NA	NA	NA	0.580587	0.549883	0.570809	Only_RNA	0.606504
TPRN	ENSG00000176058	1.21276	0.45448	3.91991e-06	YES	UP	0.77398	0.28284	0.249342	NO	NONE	0.477299	0.580485	0.549757	0.570687	Only_RNA	0.606382
TXNDC15	ENSG00000113621	1.21274	-0.45446	1.15988e-18	YES	DOWN	0.773965	-0.084714	0.581864	NO	NONE	0.195289	0.580474	0.549715	0.570674	Only_RNA	0.606369
F10	ENSG00000126218	1.21259	0.43456	0.0286241	YES	UP	0.74892	NA	NA	NA	NA	NA	0.580413	0.549673	0.570601	Only_RNA	0.606296
AC002383.1	ENSG00000227863	1.21258	-0.43455	0.00387161	YES	DOWN	0.748915	NA	NA	NA	NA	NA	0.580409	0.549631	0.570597	Only_RNA	0.606292
SERF1B	ENSG00000205572	1.21202	-0.43432	7.39398e-10	YES	DOWN	0.748612	NA	NA	NA	NA	NA	0.580174	0.54959	0.570316	Only_RNA	0.606011
ZCCHC2	ENSG00000141664	1.21192	0.43428	0.000695846	YES	UP	0.748558	NA	NA	NA	NA	NA	0.580133	0.549548	0.570266	Only_RNA	0.605961
SMARCA5	ENSG00000153147	1.21186	-0.013725	0.884849	NO	NONE	0.138957	0.29908	0.0155143	YES	UP	0.50444	0.580106	0.549506	0.570235	Only_Pro	0.60593
ADORA2A	ENSG00000128271	1.21183	0.43424	4.34663e-08	YES	UP	0.748509	NA	NA	NA	NA	NA	0.580094	0.549464	0.570221	Only_RNA	0.605915
NADK2	ENSG00000152620	1.21183	0.45404	2.10155e-06	YES	UP	0.773458	0.13356	0.225789	NO	NONE	0.25175	0.580093	0.549422	0.570219	Only_RNA	0.605914
IAH1	ENSG00000134330	1.21174	-0.454	1.00023e-09	YES	DOWN	0.773408	-0.10069	0.262666	NO	NONE	0.212629	0.580056	0.549338	0.570175	Only_RNA	0.605869
PRR34-AS1	ENSG00000241990	1.21167	0.43417	0.00266203	YES	UP	0.748419	NA	NA	NA	NA	NA	0.580025	0.549213	0.570138	Only_RNA	0.605833
SNX31	ENSG00000174226	1.21157	0.43413	0.00325649	YES	UP	0.748366	NA	NA	NA	NA	NA	0.579984	0.549171	0.570089	Only_RNA	0.605783
BRCC3	ENSG00000185515	1.21153	-0.4539	0.00116495	YES	DOWN	0.773289	-0.2255	0.121449	NO	NONE	0.383585	0.579966	0.549129	0.570068	Only_RNA	0.605763
FOXN2	ENSG00000170802	1.21126	0.434	0.000243935	YES	UP	0.748201	NA	NA	NA	NA	NA	0.579855	0.549045	0.569935	Only_RNA	0.60563
AC111006.1	ENSG00000285454	1.21125	-0.434	0.0026528	YES	DOWN	0.748197	NA	NA	NA	NA	NA	0.579853	0.549003	0.569932	Only_RNA	0.605627
RABEP1	ENSG00000029725	1.21099	0.091918	0.467374	NO	NONE	0.217208	-0.2989	0.00855034	YES	DOWN	0.504126	0.579745	0.548961	0.569803	Only_Pro	0.605497
AC103855.2	ENSG00000254746	1.21098	0.43389	0.000650709	YES	UP	0.748052	NA	NA	NA	NA	NA	0.57974	0.548919	0.569798	Only_RNA	0.605492
NMNAT3	ENSG00000163864	1.21054	-0.065459	0.261651	NO	NONE	0.187642	0.2988	0.00696631	YES	UP	0.50396	0.579554	0.548878	0.569575	Only_Pro	0.60527
LIN52	ENSG00000205659	1.21031	-0.43361	0.000132201	YES	DOWN	0.747688	NA	NA	NA	NA	NA	0.579458	0.548836	0.56946	Only_RNA	0.605155
AL589843.2	ENSG00000233820	1.2103	-0.43361	0.00312573	YES	DOWN	0.747683	NA	NA	NA	NA	NA	0.579454	0.548794	0.569455	Only_RNA	0.60515
ARMC6	ENSG00000105676	1.20979	-0.015326	0.890718	NO	NONE	0.140291	-0.29863	0.00599098	YES	DOWN	0.503688	0.579241	0.548752	0.5692	Only_Pro	0.604895
CREBRF	ENSG00000164463	1.20971	0.43336	1.94501e-14	YES	UP	0.747364	NA	NA	NA	NA	NA	0.579207	0.54871	0.569159	Only_RNA	0.604854
SPPL2A	ENSG00000138600	1.20965	0.43334	0.00883181	YES	UP	0.747332	NA	NA	NA	NA	NA	0.579182	0.548668	0.56913	Only_RNA	0.604824
TNFSF18	ENSG00000120337	1.20961	-0.43333	6.2766e-05	YES	DOWN	0.747313	NA	NA	NA	NA	NA	0.579168	0.548584	0.569113	Only_RNA	0.604807
AC046130.2	ENSG00000256538	1.20956	-0.4333	0.00383439	YES	DOWN	0.747286	NA	NA	NA	NA	NA	0.579147	0.548542	0.569087	Only_RNA	0.604782
AL445524.1	ENSG00000233461	1.20951	0.43328	0.00246733	YES	UP	0.747259	NA	NA	NA	NA	NA	0.579126	0.548501	0.569062	Only_RNA	0.604757
NR4A3	ENSG00000119508	1.20948	-0.43327	0.000610823	YES	DOWN	0.74724	NA	NA	NA	NA	NA	0.579111	0.548459	0.569044	Only_RNA	0.604739
TMEM18	ENSG00000151353	1.20946	-0.43326	0.0018228	YES	DOWN	0.747232	NA	NA	NA	NA	NA	0.579105	0.548417	0.569037	Only_RNA	0.604732
SF3A3	ENSG00000183431	1.20938	-0.45292	1.11175e-07	YES	DOWN	0.772095	0.0024831	0.990427	NO	NONE	0.122821	0.579071	0.548375	0.568997	Only_RNA	0.604692
CPNE2	ENSG00000140848	1.20926	0.45287	0.00896303	YES	UP	0.772029	0.10944	0.26615	NO	NONE	0.222591	0.579022	0.548333	0.568937	Only_RNA	0.604632
AC012101.2	ENSG00000287281	1.20924	0.43317	0.00114327	YES	UP	0.747112	NA	NA	NA	NA	NA	0.579012	0.548291	0.568926	Only_RNA	0.60462
AL645933.3	ENSG00000286940	1.20888	0.43302	0.00038082	YES	UP	0.746918	NA	NA	NA	NA	NA	0.578861	0.548124	0.568745	Only_RNA	0.60444
CEP78	ENSG00000148019	1.20884	0.43301	0.00232916	YES	UP	0.746895	NA	NA	NA	NA	NA	0.578843	0.548082	0.568724	Only_RNA	0.604419
LINC01616	ENSG00000261340	1.20878	-0.43298	0.0156011	YES	DOWN	0.746864	NA	NA	NA	NA	NA	0.57882	0.547956	0.568696	Only_RNA	0.60439
THBS1	ENSG00000137801	1.2086	-0.060805	0.284512	NO	NONE	0.182775	0.29838	0.0351356	YES	UP	0.503255	0.578743	0.547914	0.568603	Only_Pro	0.604298
AC009108.3	ENSG00000270020	1.20852	0.43288	7.30908e-11	YES	UP	0.746725	NA	NA	NA	NA	NA	0.578712	0.547872	0.568566	Only_RNA	0.604261
SLC44A2	ENSG00000129353	1.20845	0.4525	0.0376692	YES	UP	0.771575	0.18843	0.407974	NO	NONE	0.326888	0.578681	0.54783	0.568529	Only_RNA	0.604224
AC026877.1	ENSG00000240809	1.20831	-0.43279	0.0149728	YES	DOWN	0.746613	NA	NA	NA	NA	NA	0.578625	0.547747	0.568462	Only_RNA	0.604157
ZNF670	ENSG00000277462	1.2081	-0.4327	6.73674e-05	YES	DOWN	0.746496	NA	NA	NA	NA	NA	0.578534	0.547705	0.568353	Only_RNA	0.604048
CIZ1	ENSG00000148337	1.20793	0.45226	8.46247e-06	YES	UP	0.771288	0.05956	0.838177	NO	NONE	0.170196	0.578466	0.547663	0.568272	Only_RNA	0.603966
DPH5	ENSG00000117543	1.20792	0.018513	0.808388	NO	NONE	0.142976	0.29823	0.00228385	YES	UP	0.503011	0.578463	0.547621	0.568268	Only_Pro	0.603962
SPIN2B	ENSG00000186787	1.20761	-0.4325	5.90933e-11	YES	DOWN	0.746233	NA	NA	NA	NA	NA	0.578331	0.547579	0.568109	Only_RNA	0.603804
AC004890.2	ENSG00000244560	1.20738	-0.43241	2.31217e-05	YES	DOWN	0.746109	NA	NA	NA	NA	NA	0.578234	0.547454	0.567994	Only_RNA	0.603688
GABPA	ENSG00000154727	1.2073	0.45198	1.48727e-11	YES	UP	0.770938	0.18558	0.180668	NO	NONE	0.322705	0.578203	0.547412	0.567956	Only_RNA	0.603651
SILC1	ENSG00000232044	1.2068	0.43217	0.0308323	YES	UP	0.745801	NA	NA	NA	NA	NA	0.577996	0.547202	0.567707	Only_RNA	0.603402
LINC01885	ENSG00000237880	1.20674	-0.43215	0.0060217	YES	DOWN	0.745767	NA	NA	NA	NA	NA	0.57797	0.54716	0.567676	Only_RNA	0.60337
ERMP1	ENSG00000099219	1.2067	0.4517	0.0218918	YES	UP	0.770604	0.078428	0.586065	NO	NONE	0.188767	0.577953	0.547118	0.567656	Only_RNA	0.603351
KCNH7	ENSG00000184611	1.2067	-0.4517	0.0206629	YES	DOWN	0.770604	-0.20326	0.202085	NO	NONE	0.349069	0.577953	0.547077	0.567655	Only_RNA	0.60335
TRIM58	ENSG00000162722	1.20655	-0.43207	0.0193852	YES	DOWN	0.745666	NA	NA	NA	NA	NA	0.577891	0.547035	0.567581	Only_RNA	0.603276
CFAP53	ENSG00000172361	1.20653	0.43206	0.000307148	YES	UP	0.745656	NA	NA	NA	NA	NA	0.577884	0.546993	0.567572	Only_RNA	0.603267
PAM	ENSG00000145730	1.20626	-0.45151	1.58518e-07	YES	DOWN	0.770361	-0.46451	0.319356	NO	NONE	0.75476	0.577771	0.546867	0.567436	Only_RNA	0.603131
AC063944.1	ENSG00000239828	1.20622	0.43194	0.0118904	YES	UP	0.74549	NA	NA	NA	NA	NA	0.577755	0.546825	0.567417	Only_RNA	0.603112
STMN1	ENSG00000117632	1.20615	-0.45146	0.00638851	YES	DOWN	0.770299	-0.19185	0.311713	NO	NONE	0.331937	0.577724	0.5467	0.567381	Only_RNA	0.603075
PCGF6	ENSG00000156374	1.20613	-0.4319	0.000459298	YES	DOWN	0.745439	NA	NA	NA	NA	NA	0.577716	0.546658	0.56737	Only_RNA	0.603065
CCDC149	ENSG00000181982	1.20592	0.45135	3.43936e-07	YES	UP	0.770172	-0.079444	0.507972	NO	NONE	0.189809	0.577629	0.546616	0.567266	Only_RNA	0.602961
TMEM196	ENSG00000173452	1.20591	-0.43181	0.0212491	YES	DOWN	0.745321	NA	NA	NA	NA	NA	0.577624	0.546574	0.56726	Only_RNA	0.602955
AC007569.1	ENSG00000257221	1.20585	0.43178	0.0189056	YES	UP	0.745288	NA	NA	NA	NA	NA	0.577598	0.546532	0.567229	Only_RNA	0.602924
ZFAND4	ENSG00000172671	1.20583	0.43178	5.61941e-06	YES	UP	0.745281	NA	NA	NA	NA	NA	0.577592	0.54649	0.567222	Only_RNA	0.602917
SPECC1	ENSG00000128487	1.20558	0.4512	0.0205707	YES	UP	0.769981	-0.39967	0.398391	NO	NONE	0.666073	0.577486	0.546448	0.567094	Only_RNA	0.602789
MEG9	ENSG00000223403	1.20549	-0.43164	0.00291337	YES	DOWN	0.745094	NA	NA	NA	NA	NA	0.577448	0.546406	0.567049	Only_RNA	0.602744
MMS22L	ENSG00000146263	1.20535	0.43158	0.00142979	YES	UP	0.745021	NA	NA	NA	NA	NA	0.577391	0.546365	0.56698	Only_RNA	0.602675
TCAP	ENSG00000173991	1.20534	0.43158	0.0055882	YES	UP	0.745016	NA	NA	NA	NA	NA	0.577388	0.546323	0.566976	Only_RNA	0.602671
ODF2L	ENSG00000122417	1.20516	-0.4315	0.000249092	YES	DOWN	0.744917	NA	NA	NA	NA	NA	0.577311	0.546281	0.566883	Only_RNA	0.602578
ANKRD20A5P	ENSG00000186481	1.20513	-0.43149	0.010519	YES	DOWN	0.744903	NA	NA	NA	NA	NA	0.5773	0.546239	0.56687	Only_RNA	0.602565
CNOT7	ENSG00000198791	1.205	-0.45094	0.00627115	YES	DOWN	0.769663	-0.033673	0.827615	NO	NONE	0.147119	0.577247	0.546197	0.566807	Only_RNA	0.602502
TXN2	ENSG00000100348	1.20495	-0.1147	0.386186	NO	NONE	0.245248	-0.29759	0.00532971	YES	DOWN	0.501936	0.577227	0.546155	0.566782	Only_Pro	0.602477
LINC02263	ENSG00000228358	1.20488	-0.43139	0.000314621	YES	DOWN	0.744767	NA	NA	NA	NA	NA	0.577194	0.546071	0.566743	Only_RNA	0.602438
DSP	ENSG00000096696	1.20487	0.45088	0.00414066	YES	UP	0.76959	0.13021	0.17197	NO	NONE	0.247547	0.577192	0.546029	0.566741	Only_RNA	0.602436
SLC28A2	ENSG00000137860	1.2047	-0.43132	1.05383e-05	YES	DOWN	0.744674	NA	NA	NA	NA	NA	0.577122	0.545988	0.566657	Only_RNA	0.602351
ALG6	ENSG00000088035	1.20458	-0.45074	8.36129e-09	YES	DOWN	0.769426	0.12926	0.462564	NO	NONE	0.246365	0.577069	0.545946	0.566593	Only_RNA	0.602288
AL162388.2	ENSG00000287038	1.20456	-0.43126	9.15738e-07	YES	DOWN	0.744598	NA	NA	NA	NA	NA	0.577064	0.545904	0.566586	Only_RNA	0.602281
PSG9	ENSG00000183668	1.20447	-0.43122	1.04071e-07	YES	DOWN	0.744549	NA	NA	NA	NA	NA	0.577025	0.545862	0.56654	Only_RNA	0.602235
DCAF7	ENSG00000136485	1.20446	0.45069	0.00116149	YES	UP	0.76936	0.13827	0.795112	NO	NONE	0.257734	0.57702	0.54582	0.566533	Only_RNA	0.602228
SLC26A6	ENSG00000225697	1.20424	0.43113	0.00406135	YES	UP	0.744428	NA	NA	NA	NA	NA	0.576932	0.545778	0.566428	Only_RNA	0.602122
ARMCX1	ENSG00000126947	1.20419	-0.45057	0.0155148	YES	DOWN	0.769211	-0.041074	0.741034	NO	NONE	0.153439	0.576908	0.545736	0.566399	Only_RNA	0.602094
ATP5F1D	ENSG00000099624	1.20411	-0.078864	0.504237	NO	NONE	0.202217	-0.2974	0.0135928	YES	DOWN	0.501633	0.576878	0.545694	0.566363	Only_Pro	0.602057
DBF4P1	ENSG00000235489	1.20409	-0.43107	1.68914e-05	YES	DOWN	0.744345	NA	NA	NA	NA	NA	0.576867	0.545653	0.56635	Only_RNA	0.602044
RAD51AP2	ENSG00000214842	1.20406	-0.43105	0.000608663	YES	DOWN	0.744328	NA	NA	NA	NA	NA	0.576855	0.545611	0.566334	Only_RNA	0.602029
AC005332.2	ENSG00000267731	1.20402	-0.43104	4.45091e-06	YES	DOWN	0.744306	NA	NA	NA	NA	NA	0.576837	0.545569	0.566314	Only_RNA	0.602009
WHRN	ENSG00000095397	1.20396	0.43101	2.4599e-06	YES	UP	0.744276	NA	NA	NA	NA	NA	0.576814	0.545485	0.566286	Only_RNA	0.60198
XYLB	ENSG00000093217	1.20354	-0.45028	0.00247766	YES	DOWN	0.768851	0.19338	0.11113	NO	NONE	0.334215	0.576638	0.545359	0.566073	Only_RNA	0.601768
TNFRSF11A	ENSG00000141655	1.20346	-0.43081	0.00287754	YES	DOWN	0.744008	NA	NA	NA	NA	NA	0.576607	0.545317	0.566035	Only_RNA	0.60173
2022-03-11	ENSG00000183654	1.20335	-0.43077	3.76497e-08	YES	DOWN	0.743951	NA	NA	NA	NA	NA	0.576562	0.545276	0.565982	Only_RNA	0.601677
REP15	ENSG00000174236	1.20294	0.4306	9.49839e-09	YES	UP	0.743731	NA	NA	NA	NA	NA	0.576392	0.54515	0.565776	Only_RNA	0.601471
ACADVL	ENSG00000072778	1.20287	0.44998	0.00659916	YES	UP	0.768483	0.033423	0.768515	NO	NONE	0.146909	0.576362	0.544982	0.565741	Only_RNA	0.601436
KIAA0753	ENSG00000198920	1.20287	-0.43057	3.71752e-05	YES	DOWN	0.743691	NA	NA	NA	NA	NA	0.576361	0.544941	0.565739	Only_RNA	0.601434
LZTR1	ENSG00000099949	1.20267	0.44989	0.00297222	YES	UP	0.76837	0.28506	0.0902748	NO	NONE	0.480999	0.576277	0.544899	0.565639	Only_RNA	0.601333
PM20D1	ENSG00000162877	1.20265	0.43048	2.69444e-06	YES	UP	0.743577	NA	NA	NA	NA	NA	0.576272	0.544857	0.565632	Only_RNA	0.601327
CCR5	ENSG00000160791	1.20248	0.43041	0.00180081	YES	UP	0.743484	NA	NA	NA	NA	NA	0.5762	0.544815	0.565545	Only_RNA	0.60124
RHOU	ENSG00000116574	1.20233	0.44974	0.00111994	YES	UP	0.768186	0.16197	0.538834	NO	NONE	0.289194	0.576139	0.544731	0.565472	Only_RNA	0.601167
STON1	ENSG00000243244	1.20223	0.43031	0.00358135	YES	UP	0.743349	NA	NA	NA	NA	NA	0.576095	0.544689	0.565419	Only_RNA	0.601114
RF00019	ENSG00000207417	1.20184	-0.43016	1.13741e-07	YES	DOWN	0.743142	NA	NA	NA	NA	NA	0.575935	0.544564	0.565225	Only_RNA	0.60092
RPSAP57	ENSG00000267524	1.2018	-0.43014	0.00174542	YES	DOWN	0.743119	NA	NA	NA	NA	NA	0.575918	0.544522	0.565204	Only_RNA	0.600899
VPS8	ENSG00000156931	1.20166	-0.44944	4.28294e-05	YES	DOWN	0.767815	-0.25741	0.0628414	NO	NONE	0.435121	0.575862	0.54448	0.565137	Only_RNA	0.600831
SERPINF1	ENSG00000132386	1.20162	-0.44942	0.00634715	YES	DOWN	0.767792	-0.114	0.409893	NO	NONE	0.227915	0.575844	0.544438	0.565115	Only_RNA	0.60081
PPP1R14A	ENSG00000167641	1.20161	0.1268	0.285322	NO	NONE	0.261097	0.29687	0.0303148	YES	UP	0.500731	0.57584	0.544396	0.565111	Only_Pro	0.600806
PIGB	ENSG00000069943	1.20155	-0.44939	7.23816e-15	YES	DOWN	0.767754	-0.18438	0.477492	NO	NONE	0.320955	0.575815	0.544354	0.565081	Only_RNA	0.600776
TMEM273	ENSG00000204161	1.20133	0.42995	0.0111345	YES	UP	0.742872	NA	NA	NA	NA	NA	0.575726	0.544229	0.564973	Only_RNA	0.600667
SCN11A	ENSG00000168356	1.20118	-0.42989	2.78864e-08	YES	DOWN	0.742791	NA	NA	NA	NA	NA	0.575663	0.544145	0.564897	Only_RNA	0.600591
IRF3	ENSG00000126456	1.20103	0.44916	0.00628637	YES	UP	0.767466	1.0809	0.0640239	NO	NONE	0.994763	0.5756	0.544103	0.564821	Only_RNA	0.600515
NPRL3	ENSG00000103148	1.20073	0.44902	0.000109876	YES	UP	0.767301	-0.022442	0.882063	NO	NONE	0.137942	0.575476	0.544061	0.56467	Only_RNA	0.600365
PSMA6P1	ENSG00000215414	1.20061	-0.42966	1.15557e-07	YES	DOWN	0.742484	NA	NA	NA	NA	NA	0.575425	0.543935	0.56461	Only_RNA	0.600304
IGFBPL1	ENSG00000137142	1.20059	-0.42965	2.52481e-05	YES	DOWN	0.742472	NA	NA	NA	NA	NA	0.575416	0.543893	0.564598	Only_RNA	0.600293
GRID2	ENSG00000152208	1.20041	-0.44888	0.000577242	YES	DOWN	0.767125	-0.057316	0.680019	NO	NONE	0.168087	0.575343	0.543852	0.564511	Only_RNA	0.600205
AC092969.1	ENSG00000240086	1.20011	-0.42946	5.04226e-05	YES	DOWN	0.74222	NA	NA	NA	NA	NA	0.57522	0.543768	0.564361	Only_RNA	0.600056
KMT2D	ENSG00000167548	1.20011	0.44875	7.25584e-08	YES	UP	0.766958	0.1562	0.554766	NO	NONE	0.281326	0.575219	0.543726	0.56436	Only_RNA	0.600054
PUM2	ENSG00000055917	1.19997	0.44868	6.11625e-05	YES	UP	0.766881	-0.18412	0.467407	NO	NONE	0.320563	0.575161	0.543642	0.56429	Only_RNA	0.599985
CCNC	ENSG00000112237	1.19991	-0.42938	2.10877e-07	YES	DOWN	0.74211	NA	NA	NA	NA	NA	0.575136	0.543517	0.564259	Only_RNA	0.599954
SLC6A1	ENSG00000157103	1.1996	-0.080222	0.690305	NO	NONE	0.203741	0.29643	2.54186e-05	YES	UP	0.500008	0.575009	0.543475	0.564106	Only_Pro	0.599801
RRAS	ENSG00000126458	1.19924	0.44836	0.0312339	YES	UP	0.766481	0.17334	0.136744	NO	NONE	0.305072	0.57486	0.543433	0.563926	Only_RNA	0.599621
RIOK3	ENSG00000101782	1.19862	-0.44809	7.21276e-11	YES	DOWN	0.76614	-0.019641	0.950119	NO	NONE	0.135729	0.574605	0.543391	0.563617	Only_RNA	0.599312
TTBK2	ENSG00000128881	1.19861	-0.44808	0.00463498	YES	DOWN	0.766132	0.31688	0.498914	NO	NONE	0.534143	0.574599	0.543349	0.563609	Only_RNA	0.599304
CADM4	ENSG00000105767	1.19856	0.10556	0.292447	NO	NONE	0.233713	0.29621	0.00249977	YES	UP	0.499633	0.574578	0.543307	0.563584	Only_Pro	0.599278
IBTK	ENSG00000005700	1.19834	-0.42875	7.62227e-07	YES	DOWN	0.741273	NA	NA	NA	NA	NA	0.574487	0.543265	0.563473	Only_RNA	0.599168
SPACA6P-AS	ENSG00000269959	1.19816	0.42868	2.40083e-05	YES	UP	0.741179	NA	NA	NA	NA	NA	0.574413	0.543223	0.563385	Only_RNA	0.599079
PCBP2	ENSG00000197111	1.19811	0.44786	7.23082e-07	YES	UP	0.765857	-0.34668	0.076541	NO	NONE	0.583249	0.574393	0.54314	0.56336	Only_RNA	0.599054
HAGLR	ENSG00000224189	1.19808	0.42864	0.0019647	YES	UP	0.741139	NA	NA	NA	NA	NA	0.574382	0.543098	0.563347	Only_RNA	0.599042
MPHOSPH6	ENSG00000135698	1.1978	-0.44772	0.00871679	YES	DOWN	0.765688	0.17556	0.500956	NO	NONE	0.308236	0.574266	0.543056	0.563206	Only_RNA	0.598901
AC010157.1	ENSG00000229458	1.19746	-0.4284	1.2791e-07	YES	DOWN	0.740807	NA	NA	NA	NA	NA	0.574125	0.542972	0.563035	Only_RNA	0.59873
THG1L	ENSG00000113272	1.19726	-0.11245	0.345316	NO	NONE	0.24238	0.29593	0.00375076	YES	UP	0.499168	0.574043	0.54293	0.562935	Only_Pro	0.59863
DAW1	ENSG00000123977	1.19719	-0.42829	2.85683e-07	YES	DOWN	0.740662	NA	NA	NA	NA	NA	0.574013	0.542888	0.562899	Only_RNA	0.598594
FAM21EP	ENSG00000235618	1.19704	-0.42823	1.84904e-05	YES	DOWN	0.740581	NA	NA	NA	NA	NA	0.57395	0.542804	0.562823	Only_RNA	0.598518
CR589904.2	ENSG00000286015	1.19703	-0.42822	0.00170225	YES	DOWN	0.740576	NA	NA	NA	NA	NA	0.573947	0.542763	0.562818	Only_RNA	0.598513
ERG	ENSG00000157554	1.19694	0.42819	0.00696308	YES	UP	0.74053	NA	NA	NA	NA	NA	0.573911	0.542679	0.562775	Only_RNA	0.59847
AC005674.2	ENSG00000261490	1.1963	0.42793	0.000111523	YES	UP	0.740189	NA	NA	NA	NA	NA	0.573646	0.542637	0.562454	Only_RNA	0.598149
AC010275.1	ENSG00000248268	1.19617	-0.42788	1.33369e-07	YES	DOWN	0.740121	NA	NA	NA	NA	NA	0.573594	0.542595	0.56239	Only_RNA	0.598085
AC093110.1	ENSG00000238018	1.19605	0.42783	0.0222896	YES	UP	0.740056	NA	NA	NA	NA	NA	0.573543	0.542553	0.562329	Only_RNA	0.598024
RASSF8-AS1	ENSG00000246695	1.19602	0.42782	0.014122	YES	UP	0.740043	NA	NA	NA	NA	NA	0.573533	0.542511	0.562317	Only_RNA	0.598011
INTS10	ENSG00000104613	1.19568	-0.44679	0.0161611	YES	DOWN	0.764523	-0.044819	0.969246	NO	NONE	0.156721	0.573392	0.542428	0.562145	Only_RNA	0.59784
HRH3	ENSG00000101180	1.19565	0.42768	0.000552476	YES	UP	0.739847	NA	NA	NA	NA	NA	0.573381	0.542386	0.562132	Only_RNA	0.597827
MZT1	ENSG00000204899	1.19546	-0.44669	0.000373556	YES	DOWN	0.764404	-0.098892	0.538322	NO	NONE	0.210623	0.573303	0.542344	0.562037	Only_RNA	0.597732
URGCP	ENSG00000106608	1.1954	-0.1385	0.19434	NO	NONE	0.277044	-0.29553	0.00306448	YES	DOWN	0.498503	0.573279	0.542302	0.562007	Only_Pro	0.597702
NAA15	ENSG00000164134	1.1952	-0.053558	0.630454	NO	NONE	0.175391	-0.29549	0.00143641	YES	DOWN	0.498432	0.573196	0.542218	0.561907	Only_Pro	0.597602
RAD52	ENSG00000002016	1.19508	0.42745	0.00119394	YES	UP	0.739545	NA	NA	NA	NA	NA	0.573147	0.542176	0.561847	Only_RNA	0.597542
AC079117.2	ENSG00000287025	1.19488	-0.42737	0.0265607	YES	DOWN	0.739437	NA	NA	NA	NA	NA	0.573063	0.542092	0.561745	Only_RNA	0.59744
AL592182.2	ENSG00000237337	1.1948	-0.42734	0.000102841	YES	DOWN	0.739397	NA	NA	NA	NA	NA	0.573032	0.542051	0.561708	Only_RNA	0.597402
TMEM35A	ENSG00000126950	1.19458	-0.4463	0.0322842	YES	DOWN	0.763918	-0.0071621	0.967257	NO	NONE	0.126232	0.572939	0.542009	0.561594	Only_RNA	0.597288
AC026358.1	ENSG00000256596	1.19452	-0.42723	2.85956e-15	YES	DOWN	0.739246	NA	NA	NA	NA	NA	0.572916	0.541967	0.561566	Only_RNA	0.59726
AC007938.2	ENSG00000270823	1.19437	-0.42716	1.3877e-07	YES	DOWN	0.739164	NA	NA	NA	NA	NA	0.572852	0.541883	0.561488	Only_RNA	0.597183
AC022417.1	ENSG00000279923	1.1941	-0.42706	0.000158329	YES	DOWN	0.739022	NA	NA	NA	NA	NA	0.572742	0.541799	0.561355	Only_RNA	0.59705
AP005119.2	ENSG00000265417	1.19409	-0.42706	0.0013359	YES	DOWN	0.73902	NA	NA	NA	NA	NA	0.57274	0.541757	0.561352	Only_RNA	0.597047
MBD3	ENSG00000071655	1.1935	0.44583	0.00179586	YES	UP	0.763331	-0.33913	0.0980048	NO	NONE	0.570923	0.572498	0.541548	0.561058	Only_RNA	0.596752
AC069503.1	ENSG00000255856	1.19326	-0.42673	4.39944e-08	YES	DOWN	0.73858	NA	NA	NA	NA	NA	0.5724	0.541506	0.560937	Only_RNA	0.596632
LINC01878	ENSG00000234308	1.19297	0.42661	2.11636e-07	YES	UP	0.738422	NA	NA	NA	NA	NA	0.572277	0.541422	0.560788	Only_RNA	0.596483
TUBB6	ENSG00000176014	1.19291	0.44557	0.010712	YES	UP	0.763005	-0.49874	0.220564	NO	NONE	0.794639	0.572253	0.54138	0.560759	Only_RNA	0.596454
KCTD3	ENSG00000136636	1.19262	0.44545	0.000221848	YES	UP	0.762849	-0.1379	0.214542	NO	NONE	0.257259	0.572137	0.541297	0.560617	Only_RNA	0.596312
TINAG	ENSG00000137251	1.19258	-0.42646	1.45635e-07	YES	DOWN	0.738218	NA	NA	NA	NA	NA	0.572119	0.541213	0.560595	Only_RNA	0.59629
PIEZO1	ENSG00000103335	1.19254	0.44542	0.00258465	YES	UP	0.762806	0.14563	0.165202	NO	NONE	0.267261	0.572104	0.541171	0.560577	Only_RNA	0.596272
KCTD16	ENSG00000183775	1.19226	-0.44529	0.0247981	YES	DOWN	0.762648	-0.066173	0.60917	NO	NONE	0.176534	0.571986	0.541045	0.560433	Only_RNA	0.596128
AC116158.1	ENSG00000259326	1.19225	-0.42633	0.000207614	YES	DOWN	0.738045	NA	NA	NA	NA	NA	0.571985	0.541004	0.560432	Only_RNA	0.596126
AC126474.2	ENSG00000280088	1.19218	-0.4263	0.000743924	YES	DOWN	0.738008	NA	NA	NA	NA	NA	0.571956	0.54092	0.560397	Only_RNA	0.596092
CD38	ENSG00000004468	1.19212	-0.44523	0.00714331	YES	DOWN	0.762575	-0.0016974	0.993211	NO	NONE	0.122256	0.571932	0.540878	0.560367	Only_RNA	0.596062
TREX1	ENSG00000213689	1.19196	NA	NA	NA	NA	NA	0.28847	0.00398349	YES	UP	0.486694	0.571865	0.540836	0.560286	Only_Pro	0.59598
KRCC1	ENSG00000172086	1.19195	0.42621	2.82732e-11	YES	UP	0.737884	NA	NA	NA	NA	NA	0.57186	0.540794	0.56028	Only_RNA	0.595974
ASRGL1	ENSG00000162174	1.19157	-0.10122	0.656066	NO	NONE	0.228365	0.29471	0.0001458	YES	UP	0.497133	0.571703	0.540752	0.560088	Only_Pro	0.595783
GRID2IP	ENSG00000215045	1.19156	-0.42605	0.0194823	YES	DOWN	0.737677	NA	NA	NA	NA	NA	0.571699	0.54071	0.560084	Only_RNA	0.595778
AC138393.1	ENSG00000185495	1.19149	-0.42602	0.000395813	YES	DOWN	0.737639	NA	NA	NA	NA	NA	0.57167	0.540668	0.560048	Only_RNA	0.595743
SULT1A1	ENSG00000196502	1.19146	-0.44494	1.62637e-05	YES	DOWN	0.762215	-0.15659	0.106197	NO	NONE	0.281857	0.571661	0.540627	0.560037	Only_RNA	0.595732
ZNF773	ENSG00000152439	1.19144	-0.42601	6.66774e-08	YES	DOWN	0.737614	NA	NA	NA	NA	NA	0.571651	0.540585	0.560024	Only_RNA	0.595719
CHL1-AS2	ENSG00000224318	1.19141	-0.426	3.78605e-08	YES	DOWN	0.737598	NA	NA	NA	NA	NA	0.571639	0.540543	0.560009	Only_RNA	0.595704
TMEM246	ENSG00000165152	1.19139	-0.44491	0.0168122	YES	DOWN	0.762175	0.03965	0.82839	NO	NONE	0.152206	0.571631	0.540501	0.56	Only_RNA	0.595695
DCAF5	ENSG00000139990	1.19137	0.4449	0.000263233	YES	UP	0.762164	0.18347	0.379996	NO	NONE	0.319622	0.571623	0.540459	0.55999	Only_RNA	0.595685
UBE2E2	ENSG00000182247	1.19123	-0.44484	0.00746017	YES	DOWN	0.762085	-0.4203	0.0735661	NO	NONE	0.696038	0.571564	0.540417	0.559918	Only_RNA	0.595613
AP001453.4	ENSG00000257086	1.1911	0.42587	0.0107749	YES	UP	0.737434	NA	NA	NA	NA	NA	0.571511	0.540333	0.559854	Only_RNA	0.595548
ABRA	ENSG00000174429	1.19107	-0.42586	1.50127e-07	YES	DOWN	0.737422	NA	NA	NA	NA	NA	0.571502	0.540292	0.559843	Only_RNA	0.595537
SLC44A3-AS1	ENSG00000224081	1.19102	0.42584	0.0268572	YES	UP	0.737395	NA	NA	NA	NA	NA	0.571481	0.54025	0.559817	Only_RNA	0.595512
MOV10	ENSG00000155363	1.191	0.44474	0.0435267	YES	UP	0.761963	0.16614	0.788828	NO	NONE	0.294966	0.571472	0.540166	0.559806	Only_RNA	0.595501
ANKRD31	ENSG00000145700	1.19098	-0.42583	0.000102841	YES	DOWN	0.737374	NA	NA	NA	NA	NA	0.571465	0.540124	0.559797	Only_RNA	0.595492
EXOG	ENSG00000157036	1.19093	-0.045143	0.677002	NO	NONE	0.167114	-0.29458	0.00751456	YES	DOWN	0.496908	0.571445	0.540082	0.559773	Only_Pro	0.595467
AC121334.3	ENSG00000285732	1.1909	-0.4258	0.00827388	YES	DOWN	0.737332	NA	NA	NA	NA	NA	0.571432	0.54004	0.559757	Only_RNA	0.595452
SUMO2	ENSG00000188612	1.19076	-0.2196	0.102394	NO	NONE	0.402023	0.29454	0.0227001	YES	UP	0.496845	0.571372	0.539915	0.559684	Only_Pro	0.595378
AL136984.1	ENSG00000272033	1.19042	-0.4256	0.00128047	YES	DOWN	0.737075	NA	NA	NA	NA	NA	0.571233	0.539873	0.559514	Only_RNA	0.595209
MICB	ENSG00000204516	1.19009	0.42548	0.00329158	YES	UP	0.7369	NA	NA	NA	NA	NA	0.571098	0.539789	0.559349	Only_RNA	0.595043
RTN4RL2	ENSG00000186907	1.18994	0.00347	0.975306	NO	NONE	0.130669	-0.29437	0.00666042	YES	DOWN	0.496554	0.571037	0.539705	0.559274	Only_Pro	0.594969
CBLIF	ENSG00000134812	1.18963	-0.4253	1.55971e-07	YES	DOWN	0.736658	NA	NA	NA	NA	NA	0.57091	0.539579	0.559119	Only_RNA	0.594814
AC245297.1	ENSG00000215861	1.18956	0.42527	6.80171e-06	YES	UP	0.736622	NA	NA	NA	NA	NA	0.570882	0.539538	0.559085	Only_RNA	0.59478
AC093675.1	ENSG00000286904	1.18949	0.42524	0.0145124	YES	UP	0.736588	NA	NA	NA	NA	NA	0.570856	0.539496	0.559053	Only_RNA	0.594747
LMLN	ENSG00000185621	1.18906	-0.4439	0.000913309	YES	DOWN	0.760904	-0.096653	0.730551	NO	NONE	0.208144	0.570678	0.53937	0.558836	Only_RNA	0.59453
CDK11A	ENSG00000008128	1.18885	0.12107	0.335759	NO	NONE	0.253512	0.29414	0.0265513	YES	UP	0.496167	0.570592	0.539244	0.55873	Only_Pro	0.594425
MSH3	ENSG00000113318	1.18863	-0.44372	5.48862e-08	YES	DOWN	0.760672	0.195	0.0575283	NO	NONE	0.336622	0.570504	0.539203	0.558622	Only_RNA	0.594317
TNFAIP8	ENSG00000145779	1.1886	0.42489	0.00513033	YES	UP	0.736118	NA	NA	NA	NA	NA	0.570492	0.539161	0.558607	Only_RNA	0.594302
ELF2	ENSG00000109381	1.18826	0.42476	0.0124946	YES	UP	0.735938	NA	NA	NA	NA	NA	0.570352	0.539077	0.558436	Only_RNA	0.594131
SLBP	ENSG00000163950	1.18819	-0.42473	0.000503404	YES	DOWN	0.735899	NA	NA	NA	NA	NA	0.570322	0.539035	0.558399	Only_RNA	0.594094
TFCP2L1	ENSG00000115112	1.18818	0.44352	0.000919544	YES	UP	0.760427	-0.19348	0.383366	NO	NONE	0.334359	0.57032	0.538993	0.558397	Only_RNA	0.594092
C3orf18	ENSG00000088543	1.18792	-0.44341	9.4436e-09	YES	DOWN	0.760282	0.016545	0.952695	NO	NONE	0.133318	0.570211	0.538951	0.558264	Only_RNA	0.593959
WDR5B	ENSG00000196981	1.18782	0.42459	5.41467e-07	YES	UP	0.735707	NA	NA	NA	NA	NA	0.570173	0.538826	0.558217	Only_RNA	0.593912
INMT	ENSG00000241644	1.18781	0.42458	0.0484748	YES	UP	0.735701	NA	NA	NA	NA	NA	0.570169	0.538784	0.558212	Only_RNA	0.593906
IGLV3-21	ENSG00000211662	1.18778	NA	NA	NA	NA	NA	0.2876	0.0173225	YES	UP	0.485239	0.570155	0.538742	0.558195	Only_Pro	0.59389
AL133284.1	ENSG00000230894	1.1876	-0.4245	0.020565	YES	DOWN	0.735591	NA	NA	NA	NA	NA	0.570083	0.5387	0.558106	Only_RNA	0.593801
RFT1	ENSG00000163933	1.18751	-0.44324	3.09456e-09	YES	DOWN	0.760062	-0.23077	0.106045	NO	NONE	0.391946	0.570047	0.538658	0.558062	Only_RNA	0.593757
AC117944.1	ENSG00000236676	1.18737	-0.42441	0.0005619	YES	DOWN	0.735467	NA	NA	NA	NA	NA	0.569987	0.538532	0.557989	Only_RNA	0.593684
AC073389.2	ENSG00000271848	1.18732	-0.42439	1.54745e-08	YES	DOWN	0.735442	NA	NA	NA	NA	NA	0.569967	0.538491	0.557965	Only_RNA	0.59366
TOMM34	ENSG00000025772	1.18729	-0.26968	0.123749	NO	NONE	0.48752	0.2938	0.000402627	YES	UP	0.495614	0.569956	0.538449	0.557951	Only_Pro	0.593645
C6orf118	ENSG00000112539	1.18694	0.42424	0.000237055	YES	UP	0.735244	NA	NA	NA	NA	NA	0.569814	0.538365	0.557777	Only_RNA	0.593472
AGMO	ENSG00000187546	1.18671	0.42416	0.000189071	YES	UP	0.735123	NA	NA	NA	NA	NA	0.56972	0.538281	0.557662	Only_RNA	0.593357
CES4A	ENSG00000172824	1.1866	-0.42411	2.5058e-06	YES	DOWN	0.735063	NA	NA	NA	NA	NA	0.569674	0.538239	0.557605	Only_RNA	0.5933
TTC26	ENSG00000105948	1.18653	-0.04625	0.59571	NO	NONE	0.168186	0.29364	0.0112543	YES	UP	0.495345	0.569646	0.538197	0.557571	Only_Pro	0.593266
SYNJ2BP	ENSG00000213463	1.18578	0.44249	0.0126058	YES	UP	0.759119	-0.27301	0.126362	NO	NONE	0.460925	0.569339	0.538155	0.557195	Only_RNA	0.592889
AL596244.1	ENSG00000261534	1.18573	0.42377	0.000570662	YES	UP	0.734606	NA	NA	NA	NA	NA	0.56932	0.538114	0.557171	Only_RNA	0.592865
IQCJ-SCHIP1	ENSG00000283154	1.18553	-0.44238	0.00133782	YES	DOWN	0.758982	0.13038	0.631408	NO	NONE	0.247764	0.569236	0.537988	0.557068	Only_RNA	0.592763
NQO1	ENSG00000181019	1.18525	0.44226	0.0445221	YES	UP	0.758831	0.31448	0.096806	NO	NONE	0.530143	0.569123	0.537946	0.556929	Only_RNA	0.592624
ZNF418	ENSG00000196724	1.18518	-0.42356	0.000225526	YES	DOWN	0.734319	NA	NA	NA	NA	NA	0.569097	0.537904	0.556897	Only_RNA	0.592592
CACFD1	ENSG00000160325	1.1851	0.4422	0.000440785	YES	UP	0.758749	0.060872	0.846515	NO	NONE	0.171439	0.569062	0.537862	0.556854	Only_RNA	0.592548
CYHR1	ENSG00000187954	1.18484	0.44209	0.00367119	YES	UP	0.758612	0.0067593	0.972612	NO	NONE	0.125936	0.568959	0.53782	0.556727	Only_RNA	0.592422
SLC2A4	ENSG00000181856	1.18456	0.42332	0.0050842	YES	UP	0.733991	NA	NA	NA	NA	NA	0.568843	0.537779	0.556585	Only_RNA	0.59228
RPL13A	ENSG00000142541	1.18451	0.36236	0.0595798	NO	NONE	0.643927	-0.29322	4.37383e-05	YES	DOWN	0.494628	0.568822	0.537695	0.556559	Only_Pro	0.592254
RPL17P49	ENSG00000231211	1.18451	-0.4233	1.78523e-07	YES	DOWN	0.733963	NA	NA	NA	NA	NA	0.568821	0.537653	0.556558	Only_RNA	0.592253
SPAG7	ENSG00000091640	1.18429	-0.44186	2.91493e-07	YES	DOWN	0.758313	-0.071465	0.547605	NO	NONE	0.181738	0.568735	0.537611	0.556452	Only_RNA	0.592146
C1orf74	ENSG00000162757	1.18398	-0.42309	2.08246e-05	YES	DOWN	0.733687	NA	NA	NA	NA	NA	0.568607	0.537443	0.556295	Only_RNA	0.591989
AC009554.2	ENSG00000285863	1.18386	-0.42305	1.05051e-08	YES	DOWN	0.733624	NA	NA	NA	NA	NA	0.568559	0.537402	0.556235	Only_RNA	0.59193
LINC00391	ENSG00000238230	1.18379	0.42302	0.00739772	YES	UP	0.733588	NA	NA	NA	NA	NA	0.568531	0.53736	0.556201	Only_RNA	0.591896
AF165147.1	ENSG00000232855	1.1837	-0.42298	0.000493126	YES	DOWN	0.733541	NA	NA	NA	NA	NA	0.568494	0.537318	0.556156	Only_RNA	0.59185
DNAH10OS	ENSG00000250091	1.18359	0.42294	2.62244e-06	YES	UP	0.733482	NA	NA	NA	NA	NA	0.568449	0.537276	0.5561	Only_RNA	0.591795
DUSP11	ENSG00000144048	1.18352	-0.42292	8.87037e-06	YES	DOWN	0.733447	NA	NA	NA	NA	NA	0.568422	0.537234	0.556067	Only_RNA	0.591761
AC090577.1	ENSG00000287105	1.18349	-0.4229	0.0476561	YES	DOWN	0.733428	NA	NA	NA	NA	NA	0.568407	0.537192	0.556048	Only_RNA	0.591743
ALDH6A1	ENSG00000119711	1.18345	0.4415	0.0340976	YES	UP	0.757858	-0.4067	0.389212	NO	NONE	0.676447	0.568394	0.537108	0.556032	Only_RNA	0.591727
NADK	ENSG00000008130	1.1833	0.44143	3.17659e-05	YES	UP	0.757778	-0.21687	0.171324	NO	NONE	0.370025	0.568333	0.537067	0.555958	Only_RNA	0.591652
AL118558.3	ENSG00000271780	1.18308	-0.42275	0.000120696	YES	DOWN	0.733218	NA	NA	NA	NA	NA	0.568244	0.537025	0.555847	Only_RNA	0.591542
MFSD8	ENSG00000164073	1.18297	-0.44129	3.90433e-14	YES	DOWN	0.757598	0.18628	0.471762	NO	NONE	0.323731	0.568199	0.536983	0.555792	Only_RNA	0.591487
AC109347.1	ENSG00000260526	1.18286	-0.42266	1.10823e-06	YES	DOWN	0.733102	NA	NA	NA	NA	NA	0.568154	0.536773	0.555737	Only_RNA	0.591432
ARHGEF25	ENSG00000240771	1.18283	-0.44123	0.0238271	YES	DOWN	0.757523	0.26963	0.153724	NO	NONE	0.45531	0.568142	0.536731	0.555722	Only_RNA	0.591417
CDH19	ENSG00000071991	1.18279	0.44122	0.00033911	YES	UP	0.7575	0.24205	0.157351	NO	NONE	0.410069	0.568125	0.53669	0.555701	Only_RNA	0.591396
HSD17B14	ENSG00000087076	1.1826	0.42256	0.00403764	YES	UP	0.732965	NA	NA	NA	NA	NA	0.568048	0.536648	0.555607	Only_RNA	0.591301
RASL10A	ENSG00000100276	1.18258	-0.42255	0.00128113	YES	DOWN	0.732953	NA	NA	NA	NA	NA	0.568038	0.536606	0.555594	Only_RNA	0.591289
HNRNPUL1	ENSG00000105323	1.18236	0.44103	5.05493e-05	YES	UP	0.757264	0.38466	0.417796	NO	NONE	0.643389	0.567948	0.536564	0.555483	Only_RNA	0.591178
ZNF765	ENSG00000196417	1.18212	0.42237	0.000376497	YES	UP	0.73271	NA	NA	NA	NA	NA	0.567851	0.53648	0.555363	Only_RNA	0.591058
CYP4Z1	ENSG00000186160	1.18196	-0.42231	0.00264272	YES	DOWN	0.732627	NA	NA	NA	NA	NA	0.567786	0.536438	0.555283	Only_RNA	0.590978
ACOXL-AS1	ENSG00000204581	1.18183	-0.42226	2.79711e-11	YES	DOWN	0.732559	NA	NA	NA	NA	NA	0.567734	0.536396	0.555219	Only_RNA	0.590914
FRG1KP	ENSG00000280286	1.18171	-0.42222	1.12093e-08	YES	DOWN	0.732496	NA	NA	NA	NA	NA	0.567684	0.536354	0.555158	Only_RNA	0.590853
FMR1	ENSG00000102081	1.18166	-0.44074	0.0198856	YES	DOWN	0.75689	0.49092	0.225346	NO	NONE	0.785971	0.567667	0.536313	0.555137	Only_RNA	0.590832
GUCD1	ENSG00000138867	1.18159	0.42217	0.00165351	YES	UP	0.732436	NA	NA	NA	NA	NA	0.567638	0.536271	0.555101	Only_RNA	0.590796
AC087741.1	ENSG00000262580	1.1815	0.42213	0.00235154	YES	UP	0.732386	NA	NA	NA	NA	NA	0.567599	0.536229	0.555053	Only_RNA	0.590748
TRAPPC12-AS1	ENSG00000225234	1.18141	0.4221	1.11276e-08	YES	UP	0.732339	NA	NA	NA	NA	NA	0.567562	0.536187	0.555008	Only_RNA	0.590703
TTC14	ENSG00000163728	1.18122	-0.42203	0.00520686	YES	DOWN	0.732244	NA	NA	NA	NA	NA	0.567489	0.536103	0.554917	Only_RNA	0.590612
XRCC2	ENSG00000196584	1.18118	-0.42201	9.67876e-06	YES	DOWN	0.732218	NA	NA	NA	NA	NA	0.567469	0.536061	0.554893	Only_RNA	0.590588
GCKR	ENSG00000084734	1.18116	-0.42201	1.48689e-07	YES	DOWN	0.732213	NA	NA	NA	NA	NA	0.567465	0.536019	0.554887	Only_RNA	0.590582
SNAPIN	ENSG00000143553	1.18113	0.28894	0.0516464	NO	NONE	0.520877	0.2925	0.00754939	YES	UP	0.493436	0.567451	0.535978	0.554871	Only_Pro	0.590566
BLNK	ENSG00000095585	1.18104	0.42196	0.0325615	YES	UP	0.732148	NA	NA	NA	NA	NA	0.567414	0.535936	0.554825	Only_RNA	0.59052
CACNB2	ENSG00000165995	1.18099	-0.44045	0.0396984	YES	DOWN	0.756527	-0.54398	0.361422	NO	NONE	0.839653	0.567395	0.535894	0.554802	Only_RNA	0.590497
SEPHS1P6	ENSG00000213938	1.18094	-0.42192	0.000587738	YES	DOWN	0.732093	NA	NA	NA	NA	NA	0.567372	0.535852	0.554773	Only_RNA	0.590468
AC064836.3	ENSG00000273456	1.18092	-0.42191	4.8758e-07	YES	DOWN	0.732083	NA	NA	NA	NA	NA	0.567365	0.535768	0.554764	Only_RNA	0.590459
GPR65	ENSG00000140030	1.18078	0.42186	0.0245316	YES	UP	0.732009	NA	NA	NA	NA	NA	0.567307	0.535642	0.554693	Only_RNA	0.590388
AC090857.2	ENSG00000255167	1.18064	-0.4218	0.00562076	YES	DOWN	0.731937	NA	NA	NA	NA	NA	0.567251	0.535559	0.554624	Only_RNA	0.590319
AC007336.1	ENSG00000261997	1.18063	0.4218	0.0132513	YES	UP	0.731933	NA	NA	NA	NA	NA	0.567248	0.535517	0.55462	Only_RNA	0.590315
RNF144A-AS1	ENSG00000228203	1.18059	-0.42179	0.0047167	YES	DOWN	0.731914	NA	NA	NA	NA	NA	0.567233	0.535475	0.554602	Only_RNA	0.590296
LINC01138	ENSG00000274020	1.18054	0.42177	0.00820886	YES	UP	0.731886	NA	NA	NA	NA	NA	0.567212	0.535433	0.554575	Only_RNA	0.59027
FUZ	ENSG00000010361	1.1803	0.42167	0.00676336	YES	UP	0.73176	NA	NA	NA	NA	NA	0.567114	0.535391	0.554455	Only_RNA	0.59015
ALG1	ENSG00000033011	1.18019	-0.44011	2.68266e-06	YES	DOWN	0.756095	0.057576	0.638878	NO	NONE	0.16833	0.567071	0.535349	0.554401	Only_RNA	0.590096
SLC2A10	ENSG00000197496	1.18002	0.42156	0.0161389	YES	UP	0.731613	NA	NA	NA	NA	NA	0.567	0.535307	0.554314	Only_RNA	0.590008
HSPA6	ENSG00000173110	1.17997	0.44002	0.00332285	YES	UP	0.755973	0.037876	0.700131	NO	NONE	0.150681	0.56698	0.535266	0.554289	Only_RNA	0.589984
CUBN	ENSG00000107611	1.17995	0.42154	0.00051712	YES	UP	0.731579	NA	NA	NA	NA	NA	0.566974	0.535224	0.554282	Only_RNA	0.589976
TEF	ENSG00000167074	1.17979	0.42148	0.0116803	YES	UP	0.731496	NA	NA	NA	NA	NA	0.56691	0.53514	0.554202	Only_RNA	0.589897
HCFC1	ENSG00000172534	1.17957	0.43985	6.0708e-07	YES	UP	0.755758	0.28136	0.252179	NO	NONE	0.474824	0.566818	0.535056	0.55409	Only_RNA	0.589784
GAPDHP42	ENSG00000219881	1.17915	-0.42123	1.99567e-05	YES	DOWN	0.731162	NA	NA	NA	NA	NA	0.56665	0.534972	0.553882	Only_RNA	0.589577
SNRPE	ENSG00000182004	1.17881	-0.43953	1.95363e-08	YES	DOWN	0.755349	0.11263	0.152348	NO	NONE	0.226309	0.566512	0.53493	0.553711	Only_RNA	0.589406
AL590617.2	ENSG00000225177	1.1787	0.42106	0.00371135	YES	UP	0.730926	NA	NA	NA	NA	NA	0.566468	0.534847	0.553656	Only_RNA	0.589351
IRF7	ENSG00000185507	1.17868	0.42105	0.00196419	YES	UP	0.730916	NA	NA	NA	NA	NA	0.56646	0.534805	0.553647	Only_RNA	0.589341
COL9A1	ENSG00000112280	1.17868	-0.42105	0.000605171	YES	DOWN	0.730913	NA	NA	NA	NA	NA	0.566458	0.534763	0.553644	Only_RNA	0.589339
CLDN1	ENSG00000163347	1.17858	-0.42101	0.0160471	YES	DOWN	0.73086	NA	NA	NA	NA	NA	0.566417	0.534721	0.553593	Only_RNA	0.589288
USP43	ENSG00000154914	1.1785	-0.4394	0.00203416	YES	DOWN	0.75518	0.4633	0.0699695	NO	NONE	0.753257	0.566385	0.534679	0.553554	Only_RNA	0.589249
GPR78	ENSG00000155269	1.17815	-0.42085	3.29651e-07	YES	DOWN	0.730638	NA	NA	NA	NA	NA	0.566244	0.534595	0.55338	Only_RNA	0.589075
MTMR9LP	ENSG00000220785	1.17808	0.42082	0.0225555	YES	UP	0.730603	NA	NA	NA	NA	NA	0.566218	0.534554	0.553347	Only_RNA	0.589041
BRF2	ENSG00000104221	1.17801	-0.4208	0.00024133	YES	DOWN	0.730567	NA	NA	NA	NA	NA	0.56619	0.534512	0.553312	Only_RNA	0.589007
MTHFR	ENSG00000177000	1.17795	0.28262	0.161688	NO	NONE	0.509946	0.29183	0.0337451	YES	UP	0.492317	0.566165	0.534428	0.553282	Only_Pro	0.588976
PPP5D1	ENSG00000230510	1.17789	-0.42075	9.0689e-09	YES	DOWN	0.730502	NA	NA	NA	NA	NA	0.566139	0.534386	0.553249	Only_RNA	0.588944
ARSI	ENSG00000183876	1.17748	0.42059	0.00287176	YES	UP	0.73029	NA	NA	NA	NA	NA	0.565974	0.53426	0.553046	Only_RNA	0.58874
ASTN2	ENSG00000148219	1.17743	0.0025952	0.978976	NO	NONE	0.129982	-0.29172	0.0337472	YES	DOWN	0.492135	0.565955	0.534218	0.553021	Only_Pro	0.588716
EDEM1	ENSG00000134109	1.17716	-0.42047	0.000930329	YES	DOWN	0.730124	NA	NA	NA	NA	NA	0.565846	0.534009	0.552886	Only_RNA	0.588581
CNOT8	ENSG00000155508	1.1771	0.43881	0.000811572	YES	UP	0.75443	0.12201	0.655951	NO	NONE	0.23748	0.565822	0.533967	0.552857	Only_RNA	0.588552
PPP3CB-AS1	ENSG00000221817	1.17701	0.42042	0.00162836	YES	UP	0.730047	NA	NA	NA	NA	NA	0.565786	0.533925	0.552813	Only_RNA	0.588507
SEPHS1P1	ENSG00000182722	1.17701	-0.42041	0.000159764	YES	DOWN	0.730044	NA	NA	NA	NA	NA	0.565784	0.533883	0.55281	Only_RNA	0.588504
CRYZL1	ENSG00000205758	1.17695	-0.43875	0.000251208	YES	DOWN	0.754347	-0.11165	0.291229	NO	NONE	0.225158	0.56576	0.533842	0.55278	Only_RNA	0.588475
LRRC42	ENSG00000116212	1.17689	0.42037	2.74192e-05	YES	UP	0.72998	NA	NA	NA	NA	NA	0.565734	0.5338	0.552748	Only_RNA	0.588443
TBX2	ENSG00000121068	1.17641	0.42019	0.0486576	YES	UP	0.729734	NA	NA	NA	NA	NA	0.565544	0.533758	0.552512	Only_RNA	0.588207
SYN2	ENSG00000157152	1.17631	-0.43848	0.0468319	YES	DOWN	0.754002	0.10946	0.74351	NO	NONE	0.222619	0.565501	0.533716	0.55246	Only_RNA	0.588154
HMGN1	ENSG00000205581	1.17631	-0.43848	0.000255516	YES	DOWN	0.754001	0.3812	0.240248	NO	NONE	0.63806	0.565501	0.533674	0.552459	Only_RNA	0.588153
IDH2-DT	ENSG00000259685	1.17593	-0.42	1.26278e-09	YES	DOWN	0.729482	NA	NA	NA	NA	NA	0.565349	0.53359	0.55227	Only_RNA	0.587965
SLC3A1	ENSG00000138079	1.17586	-0.41998	1.62851e-06	YES	DOWN	0.729445	NA	NA	NA	NA	NA	0.56532	0.533548	0.552234	Only_RNA	0.587929
ASXL3	ENSG00000141431	1.17582	-0.41996	0.00178938	YES	DOWN	0.729423	NA	NA	NA	NA	NA	0.565303	0.533506	0.552213	Only_RNA	0.587908
AP000944.2	ENSG00000285816	1.17581	0.41996	0.0287515	YES	UP	0.729418	NA	NA	NA	NA	NA	0.565299	0.533465	0.552209	Only_RNA	0.587904
ZSWIM6	ENSG00000130449	1.17572	0.41992	0.000799843	YES	UP	0.729372	NA	NA	NA	NA	NA	0.565263	0.533381	0.552164	Only_RNA	0.587859
AC009102.1	ENSG00000260198	1.17559	0.41987	8.65057e-07	YES	UP	0.729304	NA	NA	NA	NA	NA	0.565211	0.533339	0.552099	Only_RNA	0.587794
LAMP5	ENSG00000125869	1.17535	-0.43808	1.55914e-05	YES	DOWN	0.753484	-0.19978	0.0503716	NO	NONE	0.343803	0.565113	0.533255	0.551978	Only_RNA	0.587673
EDA	ENSG00000158813	1.17532	0.41977	0.0025899	YES	UP	0.729165	NA	NA	NA	NA	NA	0.565103	0.533171	0.551965	Only_RNA	0.58766
RNU6-529P	ENSG00000200253	1.17504	0.41967	0.00107067	YES	UP	0.729021	NA	NA	NA	NA	NA	0.564991	0.533088	0.551827	Only_RNA	0.587521
PAK5	ENSG00000101349	1.17499	-0.43793	0.049403	YES	DOWN	0.753294	-0.14083	0.0931367	NO	NONE	0.261018	0.56497	0.533046	0.551801	Only_RNA	0.587495
CCT6B	ENSG00000132141	1.17471	-0.43782	2.90127e-08	YES	DOWN	0.753145	0.32902	0.172816	NO	NONE	0.554287	0.564859	0.532962	0.551663	Only_RNA	0.587357
MARVELD2	ENSG00000152939	1.17462	0.4195	0.00923083	YES	UP	0.7288	NA	NA	NA	NA	NA	0.56482	0.53292	0.551614	Only_RNA	0.587309
IGF1	ENSG00000017427	1.17366	-0.41914	3.48853e-05	YES	DOWN	0.728301	NA	NA	NA	NA	NA	0.564434	0.532711	0.551134	Only_RNA	0.586829
ITGA11	ENSG00000137809	1.17362	0.41913	1.47668e-06	YES	UP	0.728281	NA	NA	NA	NA	NA	0.564418	0.532669	0.551114	Only_RNA	0.586809
ZNF462	ENSG00000148143	1.17358	0.41911	0.00351814	YES	UP	0.728259	NA	NA	NA	NA	NA	0.564401	0.532585	0.551093	Only_RNA	0.586788
AC140912.1	ENSG00000261227	1.17334	-0.41902	0.000562845	YES	DOWN	0.728138	NA	NA	NA	NA	NA	0.564307	0.532459	0.550976	Only_RNA	0.586671
AQP11	ENSG00000178301	1.17327	-0.419	0.00127562	YES	DOWN	0.728102	NA	NA	NA	NA	NA	0.564279	0.532376	0.550942	Only_RNA	0.586637
WDR59	ENSG00000103091	1.17323	0.4372	0.000119573	YES	UP	0.752351	-0.030857	0.817669	NO	NONE	0.144771	0.564263	0.532334	0.550922	Only_RNA	0.586617
GAS6-DT	ENSG00000272695	1.17304	-0.41891	5.41576e-16	YES	DOWN	0.72798	NA	NA	NA	NA	NA	0.564184	0.53225	0.550824	Only_RNA	0.586519
ZNF609	ENSG00000180357	1.17299	0.4371	2.42873e-17	YES	UP	0.752219	0.068013	0.814217	NO	NONE	0.17833	0.564165	0.532208	0.5508	Only_RNA	0.586494
AC010378.2	ENSG00000286403	1.17289	-0.41885	0.000243787	YES	DOWN	0.727904	NA	NA	NA	NA	NA	0.564125	0.532124	0.550751	Only_RNA	0.586446
CCDC148	ENSG00000153237	1.1728	-0.41882	3.06029e-06	YES	DOWN	0.727854	NA	NA	NA	NA	NA	0.564087	0.532082	0.550703	Only_RNA	0.586398
TAPT1	ENSG00000169762	1.17276	0.437	5.60173e-07	YES	UP	0.752099	0.32054	0.081086	NO	NONE	0.540233	0.564074	0.532041	0.550687	Only_RNA	0.586382
RAB6D	ENSG00000233087	1.1727	-0.41878	3.8996e-10	YES	DOWN	0.727802	NA	NA	NA	NA	NA	0.564047	0.531957	0.550653	Only_RNA	0.586348
ZFR2	ENSG00000105278	1.17234	-0.41864	7.57942e-08	YES	DOWN	0.727616	NA	NA	NA	NA	NA	0.563902	0.531915	0.550473	Only_RNA	0.586168
CDH3	ENSG00000062038	1.17226	-0.41861	0.000450336	YES	DOWN	0.727577	NA	NA	NA	NA	NA	0.563872	0.531873	0.550436	Only_RNA	0.586131
LINC02245	ENSG00000237638	1.17219	-0.41859	0.000450336	YES	DOWN	0.72754	NA	NA	NA	NA	NA	0.563843	0.531789	0.5504	Only_RNA	0.586095
LINC01597	ENSG00000205611	1.17213	-0.41857	0.00408203	YES	DOWN	0.727511	NA	NA	NA	NA	NA	0.563821	0.531747	0.550373	Only_RNA	0.586067
TOP2B	ENSG00000077097	1.17173	-0.43658	0.00434257	YES	DOWN	0.751543	-0.14389	0.178383	NO	NONE	0.264981	0.563657	0.53158	0.550168	Only_RNA	0.585863
ZNF644	ENSG00000122482	1.17139	0.41828	2.71644e-05	YES	UP	0.727125	NA	NA	NA	NA	NA	0.563522	0.531496	0.55	Only_RNA	0.585695
ZNF44	ENSG00000197857	1.17081	-0.41807	3.55686e-07	YES	DOWN	0.726826	NA	NA	NA	NA	NA	0.563291	0.531329	0.549711	Only_RNA	0.585406
MYLK2	ENSG00000101306	1.17065	-0.418	2.504e-08	YES	DOWN	0.72674	NA	NA	NA	NA	NA	0.563224	0.531287	0.549628	Only_RNA	0.585323
UBFD1	ENSG00000103353	1.17058	-0.4361	0.000629758	YES	DOWN	0.750928	-0.063381	0.558778	NO	NONE	0.173836	0.563196	0.531245	0.549594	Only_RNA	0.585289
TAS2R10	ENSG00000121318	1.17042	-0.41792	2.55155e-07	YES	DOWN	0.726626	NA	NA	NA	NA	NA	0.563135	0.531203	0.549517	Only_RNA	0.585212
CCDC82	ENSG00000149231	1.17039	-0.41791	0.000250265	YES	DOWN	0.726606	NA	NA	NA	NA	NA	0.56312	0.531161	0.549498	Only_RNA	0.585193
AC006504.4	ENSG00000267389	1.17032	-0.41788	0.000430849	YES	DOWN	0.726571	NA	NA	NA	NA	NA	0.563092	0.531119	0.549465	Only_RNA	0.585159
AC104985.3	ENSG00000280406	1.17027	-0.41786	0.00866017	YES	DOWN	0.726546	NA	NA	NA	NA	NA	0.563073	0.531035	0.54944	Only_RNA	0.585135
LONRF2	ENSG00000170500	1.17019	-0.43594	0.0494594	YES	DOWN	0.750723	-0.26228	0.136924	NO	NONE	0.443152	0.563042	0.530993	0.549402	Only_RNA	0.585097
MAP6	ENSG00000171533	1.17013	0.11622	0.437148	NO	NONE	0.247203	-0.29019	0.00670414	YES	DOWN	0.489579	0.563015	0.530952	0.549368	Only_Pro	0.585063
LCA5	ENSG00000135338	1.17007	0.41779	6.76909e-16	YES	UP	0.726441	NA	NA	NA	NA	NA	0.562992	0.53091	0.549339	Only_RNA	0.585034
SRD5A1	ENSG00000145545	1.16999	-0.41776	0.000292222	YES	DOWN	0.726401	NA	NA	NA	NA	NA	0.562961	0.530868	0.5493	Only_RNA	0.584995
TIGD1	ENSG00000221944	1.16989	-0.41772	6.76909e-16	YES	DOWN	0.726349	NA	NA	NA	NA	NA	0.56292	0.530826	0.54925	Only_RNA	0.584945
AC016716.2	ENSG00000224731	1.16984	-0.4177	2.57305e-07	YES	DOWN	0.726324	NA	NA	NA	NA	NA	0.562901	0.530784	0.549226	Only_RNA	0.584921
FMN1	ENSG00000248905	1.1696	-0.4357	0.0149397	YES	DOWN	0.750408	0.095781	0.687728	NO	NONE	0.207184	0.562806	0.530742	0.549108	Only_RNA	0.584802
MPV17L2	ENSG00000254858	1.16944	-0.41755	5.66668e-10	YES	DOWN	0.726118	NA	NA	NA	NA	NA	0.562741	0.530658	0.549027	Only_RNA	0.584721
SERPINB9	ENSG00000170542	1.16936	-0.035779	0.686861	NO	NONE	0.158275	-0.29004	0.0274319	YES	DOWN	0.489313	0.56271	0.530617	0.548988	Only_Pro	0.584682
HSD3B1	ENSG00000203857	1.16919	-0.41746	0.000138211	YES	DOWN	0.72599	NA	NA	NA	NA	NA	0.562642	0.530575	0.548903	Only_RNA	0.584597
LURAP1	ENSG00000171357	1.16895	-0.43543	2.38508e-06	YES	DOWN	0.750061	-0.32349	0.0639173	NO	NONE	0.545131	0.562546	0.530533	0.548782	Only_RNA	0.584477
TCF7	ENSG00000081059	1.16883	0.41732	3.1861e-05	YES	UP	0.7258	NA	NA	NA	NA	NA	0.562495	0.530407	0.548719	Only_RNA	0.584414
CTSC	ENSG00000109861	1.16876	0.43535	0.0223305	YES	UP	0.749955	0.028933	0.930078	NO	NONE	0.143186	0.562466	0.530365	0.548683	Only_RNA	0.584378
GNRHR2	ENSG00000211451	1.16858	-0.41723	7.28139e-06	YES	DOWN	0.725674	NA	NA	NA	NA	NA	0.562397	0.53024	0.548597	Only_RNA	0.584291
HSD3BP3	ENSG00000249798	1.16855	-0.41722	6.43411e-06	YES	DOWN	0.725654	NA	NA	NA	NA	NA	0.562382	0.530198	0.548578	Only_RNA	0.584273
ZNF382	ENSG00000161298	1.168	-0.41702	0.00920561	YES	DOWN	0.725375	NA	NA	NA	NA	NA	0.562166	0.530114	0.548308	Only_RNA	0.584002
TMTC1	ENSG00000133687	1.16796	0.43502	0.00357798	YES	UP	0.749531	-0.016934	0.982551	NO	NONE	0.133619	0.562148	0.530072	0.548286	Only_RNA	0.583981
CXorf21	ENSG00000120280	1.16757	0.41685	0.00803756	YES	UP	0.725153	NA	NA	NA	NA	NA	0.561993	0.529988	0.548092	Only_RNA	0.583787
ZNF703	ENSG00000183779	1.16756	0.41685	0.000676456	YES	UP	0.725145	NA	NA	NA	NA	NA	0.561988	0.529905	0.548085	Only_RNA	0.58378
DNAAF5	ENSG00000164818	1.16732	0.43476	0.001227	YES	UP	0.74919	0.41653	0.411202	NO	NONE	0.690675	0.561892	0.529863	0.547966	Only_RNA	0.583661
COX8A	ENSG00000176340	1.16713	-0.43469	4.76785e-05	YES	DOWN	0.74909	-0.31675	0.119866	NO	NONE	0.53392	0.561818	0.529821	0.547872	Only_RNA	0.583567
TMA16	ENSG00000198498	1.16702	-0.43464	1.07085e-07	YES	DOWN	0.749029	0.095145	0.68946	NO	NONE	0.206487	0.561772	0.529779	0.547815	Only_RNA	0.58351
AL158065.1	ENSG00000286286	1.16701	-0.41664	1.25723e-05	YES	DOWN	0.724862	NA	NA	NA	NA	NA	0.561768	0.529737	0.54781	Only_RNA	0.583505
STARD3	ENSG00000131748	1.167	0.43463	0.00286793	YES	UP	0.749017	-0.2239	0.146513	NO	NONE	0.38105	0.561763	0.529695	0.547804	Only_RNA	0.583499
C11orf49	ENSG00000149179	1.16691	-0.43459	0.000176458	YES	DOWN	0.74897	-0.085845	0.602741	NO	NONE	0.196481	0.561727	0.529653	0.547759	Only_RNA	0.583454
KRT8P31	ENSG00000250148	1.16636	-0.4164	5.60649e-08	YES	DOWN	0.724529	NA	NA	NA	NA	NA	0.56151	0.529444	0.547487	Only_RNA	0.583182
INHCAP	ENSG00000242337	1.16634	-0.4164	8.62286e-16	YES	DOWN	0.724518	NA	NA	NA	NA	NA	0.561502	0.529402	0.547477	Only_RNA	0.583172
C19orf44	ENSG00000105072	1.16631	0.41638	0.000871534	YES	UP	0.724499	NA	NA	NA	NA	NA	0.561487	0.52936	0.547459	Only_RNA	0.583153
AC093752.1	ENSG00000245958	1.16629	-0.41638	0.00279368	YES	DOWN	0.724491	NA	NA	NA	NA	NA	0.56148	0.529318	0.54745	Only_RNA	0.583145
RRAGC	ENSG00000116954	1.16618	0.21029	0.075839	NO	NONE	0.386611	0.28937	0.0110997	YES	UP	0.488207	0.561438	0.529276	0.547397	Only_Pro	0.583092
PROX1-AS1	ENSG00000230461	1.16614	-0.41632	0.000328593	YES	DOWN	0.724412	NA	NA	NA	NA	NA	0.56142	0.529234	0.547374	Only_RNA	0.583069
GRB10	ENSG00000106070	1.16602	0.43423	0.00140574	YES	UP	0.748495	-0.088794	0.720802	NO	NONE	0.199614	0.561371	0.529192	0.547314	Only_RNA	0.583009
PSEN1	ENSG00000080815	1.16601	0.43423	0.022386	YES	UP	0.748494	-0.20663	0.645535	NO	NONE	0.3542	0.56137	0.529151	0.547312	Only_RNA	0.583007
AC099521.3	ENSG00000287760	1.16596	-0.41625	4.92626e-11	YES	DOWN	0.724321	NA	NA	NA	NA	NA	0.561348	0.529109	0.547285	Only_RNA	0.58298
FABP6	ENSG00000170231	1.16563	-0.43407	8.19164e-05	YES	DOWN	0.748289	-0.097258	0.537673	NO	NONE	0.208811	0.561217	0.529067	0.54712	Only_RNA	0.582815
RN7SL359P	ENSG00000244384	1.16561	0.41612	0.0104988	YES	UP	0.724141	NA	NA	NA	NA	NA	0.561209	0.529025	0.547111	Only_RNA	0.582806
AC004054.1	ENSG00000248984	1.16551	-0.41608	0.00130393	YES	DOWN	0.724089	NA	NA	NA	NA	NA	0.561169	0.528983	0.547061	Only_RNA	0.582755
AL096709.1	ENSG00000287939	1.16535	0.41602	0.0237844	YES	UP	0.724006	NA	NA	NA	NA	NA	0.561104	0.528899	0.546979	Only_RNA	0.582674
AC013562.1	ENSG00000253726	1.16531	-0.41601	0.0337043	YES	DOWN	0.723986	NA	NA	NA	NA	NA	0.561089	0.528774	0.54696	Only_RNA	0.582655
PPP6C	ENSG00000119414	1.16527	-0.089224	0.388285	NO	NONE	0.21405	-0.28919	0.0295067	YES	DOWN	0.487891	0.561075	0.528732	0.546943	Only_Pro	0.582637
MTR	ENSG00000116984	1.16524	-0.43391	0.000222632	YES	DOWN	0.74808	0.013924	0.948094	NO	NONE	0.131305	0.56106	0.52869	0.546924	Only_RNA	0.582619
AL133387.1	ENSG00000225208	1.16506	-0.41592	2.96373e-08	YES	DOWN	0.72386	NA	NA	NA	NA	NA	0.560991	0.528648	0.546838	Only_RNA	0.582532
CPSF2	ENSG00000165934	1.16473	0.4337	5.60038e-07	YES	UP	0.747809	0.27519	0.13805	NO	NONE	0.464541	0.560856	0.528522	0.546668	Only_RNA	0.582363
PIGM	ENSG00000143315	1.16461	0.41575	8.00443e-05	YES	UP	0.723624	NA	NA	NA	NA	NA	0.560808	0.52848	0.546608	Only_RNA	0.582303
C18orf54	ENSG00000166845	1.16429	0.41563	7.6151e-09	YES	UP	0.723461	NA	NA	NA	NA	NA	0.560683	0.528397	0.546451	Only_RNA	0.582145
AC026341.1	ENSG00000242880	1.16428	-0.41563	4.62842e-08	YES	DOWN	0.723457	NA	NA	NA	NA	NA	0.56068	0.528355	0.546447	Only_RNA	0.582141
SLC9A7	ENSG00000065923	1.1642	-0.43349	0.0213299	YES	DOWN	0.747531	0.066761	0.648365	NO	NONE	0.177106	0.560648	0.528271	0.546408	Only_RNA	0.582102
CARS2	ENSG00000134905	1.16417	0.43348	0.000413423	YES	UP	0.747515	-0.042793	0.711483	NO	NONE	0.154939	0.560636	0.528229	0.546393	Only_RNA	0.582087
ST8SIA5	ENSG00000101638	1.16415	-0.41558	0.00099063	YES	DOWN	0.72339	NA	NA	NA	NA	NA	0.560627	0.528187	0.546381	Only_RNA	0.582076
ANKRD34C	ENSG00000235711	1.16409	-0.41556	0.000256023	YES	DOWN	0.723359	NA	NA	NA	NA	NA	0.560603	0.528104	0.546351	Only_RNA	0.582045
DPF3	ENSG00000205683	1.16408	0.41556	0.00129097	YES	UP	0.723354	NA	NA	NA	NA	NA	0.5606	0.528062	0.546346	Only_RNA	0.582041
RFX3-AS1	ENSG00000232104	1.16405	-0.41554	0.000535967	YES	DOWN	0.723336	NA	NA	NA	NA	NA	0.560585	0.52802	0.546329	Only_RNA	0.582023
AC016586.2	ENSG00000268670	1.16404	0.41554	1.79238e-07	YES	UP	0.723333	NA	NA	NA	NA	NA	0.560583	0.527978	0.546326	Only_RNA	0.58202
LGR5	ENSG00000139292	1.16403	0.41554	0.00113262	YES	UP	0.723327	NA	NA	NA	NA	NA	0.560579	0.527894	0.54632	Only_RNA	0.582015
FXYD6	ENSG00000137726	1.16402	-0.30194	0.0792608	NO	NONE	0.543319	-0.28892	0.000108546	YES	DOWN	0.487456	0.560575	0.527852	0.546315	Only_Pro	0.58201
ABCC6	ENSG00000091262	1.16396	0.41551	0.00811462	YES	UP	0.723292	NA	NA	NA	NA	NA	0.560552	0.52781	0.546286	Only_RNA	0.581981
OR2L6P	ENSG00000232215	1.16393	-0.4155	2.99939e-07	YES	DOWN	0.723276	NA	NA	NA	NA	NA	0.560539	0.527768	0.54627	Only_RNA	0.581965
AC068580.4	ENSG00000250644	1.16393	0.4155	9.65986e-05	YES	UP	0.723276	NA	NA	NA	NA	NA	0.560539	0.527727	0.54627	Only_RNA	0.581965
RF00003	ENSG00000277918	1.16367	0.4154	1.85743e-06	YES	UP	0.723141	NA	NA	NA	NA	NA	0.560434	0.527601	0.546139	Only_RNA	0.581834
TEKT2	ENSG00000092850	1.16364	0.41539	0.000441264	YES	UP	0.723128	NA	NA	NA	NA	NA	0.560424	0.527559	0.546126	Only_RNA	0.581821
NUFIP2	ENSG00000108256	1.16344	0.43318	0.0249182	YES	UP	0.747126	-0.18435	0.132691	NO	NONE	0.320901	0.560344	0.527433	0.546026	Only_RNA	0.581721
AL365181.4	ENSG00000272971	1.1634	-0.4153	5.35441e-06	YES	DOWN	0.723001	NA	NA	NA	NA	NA	0.560326	0.527392	0.546003	Only_RNA	0.581698
CTTNBP2NL	ENSG00000143079	1.16309	0.43304	0.00232008	YES	UP	0.746939	-0.20771	0.0889983	NO	NONE	0.355867	0.560204	0.527308	0.54585	Only_RNA	0.581545
EFCAB6	ENSG00000186976	1.16294	-0.41513	0.000728496	YES	DOWN	0.722768	NA	NA	NA	NA	NA	0.560145	0.527266	0.545776	Only_RNA	0.581471
VAMP4	ENSG00000117533	1.16288	-0.43296	7.3567e-10	YES	DOWN	0.746828	0.042574	0.82736	NO	NONE	0.154747	0.560121	0.527224	0.545745	Only_RNA	0.58144
GLTPD2	ENSG00000182327	1.16253	-0.41498	0.00677307	YES	DOWN	0.722558	NA	NA	NA	NA	NA	0.559982	0.527056	0.545571	Only_RNA	0.581266
C19orf54	ENSG00000188493	1.16199	0.4326	5.61753e-05	YES	UP	0.746357	-0.14011	0.601644	NO	NONE	0.260089	0.559768	0.526973	0.545302	Only_RNA	0.580997
RBMX2	ENSG00000134597	1.16199	-0.43259	0.000872	YES	DOWN	0.746353	0.21141	0.406664	NO	NONE	0.361548	0.559765	0.526931	0.545298	Only_RNA	0.580993
ATG2B	ENSG00000066739	1.16185	-0.43254	0.0137089	YES	DOWN	0.74628	-0.22981	0.174555	NO	NONE	0.390417	0.55971	0.526847	0.545229	Only_RNA	0.580924
PTPRG-AS1	ENSG00000241472	1.1617	-0.41467	3.58717e-06	YES	DOWN	0.722131	NA	NA	NA	NA	NA	0.559652	0.526763	0.545156	Only_RNA	0.58085
RF00019	ENSG00000200170	1.16152	0.41461	2.10916e-09	YES	UP	0.722038	NA	NA	NA	NA	NA	0.55958	0.52668	0.545065	Only_RNA	0.58076
TNKS1BP1	ENSG00000149115	1.16127	0.4323	0.00245681	YES	UP	0.745974	-0.039618	0.664135	NO	NONE	0.152178	0.55948	0.526596	0.54494	Only_RNA	0.580635
SPSB1	ENSG00000171621	1.16123	0.4145	0.0312454	YES	UP	0.72189	NA	NA	NA	NA	NA	0.559465	0.526554	0.544921	Only_RNA	0.580615
AC068286.2	ENSG00000287291	1.16113	-0.41446	4.22975e-05	YES	DOWN	0.721836	NA	NA	NA	NA	NA	0.559423	0.526512	0.544868	Only_RNA	0.580563
CBWD6	ENSG00000215126	1.16111	-0.41446	0.001276	YES	DOWN	0.721829	NA	NA	NA	NA	NA	0.559418	0.52647	0.544861	Only_RNA	0.580556
ESRRG	ENSG00000196482	1.16111	-0.41446	0.00209365	YES	DOWN	0.721828	NA	NA	NA	NA	NA	0.559417	0.526428	0.54486	Only_RNA	0.580555
LINC00901	ENSG00000242385	1.16072	-0.41431	3.21751e-07	YES	DOWN	0.721627	NA	NA	NA	NA	NA	0.559261	0.526386	0.544664	Only_RNA	0.580359
IFT81	ENSG00000122970	1.16045	-0.43197	0.00044444	YES	DOWN	0.745538	1.3477	0.401954	NO	NONE	0.999117	0.559154	0.526344	0.544529	Only_RNA	0.580224
BAAT	ENSG00000136881	1.1604	-0.4142	0.000292222	YES	DOWN	0.721466	NA	NA	NA	NA	NA	0.559136	0.526303	0.544507	Only_RNA	0.580202
AC007785.3	ENSG00000268401	1.16037	-0.41418	0.00667019	YES	DOWN	0.72145	NA	NA	NA	NA	NA	0.559124	0.526261	0.544492	Only_RNA	0.580187
CALHM1	ENSG00000185933	1.16027	-0.41415	0.000215199	YES	DOWN	0.721396	NA	NA	NA	NA	NA	0.559082	0.526177	0.544439	Only_RNA	0.580133
ZKSCAN3	ENSG00000189298	1.16009	-0.41408	0.00011536	YES	DOWN	0.721305	NA	NA	NA	NA	NA	0.559011	0.526135	0.54435	Only_RNA	0.580045
CCNB1	ENSG00000134057	1.15994	-0.41403	0.000983503	YES	DOWN	0.721229	NA	NA	NA	NA	NA	0.558953	0.526093	0.544276	Only_RNA	0.579971
CASKIN2	ENSG00000177303	1.15986	0.43174	0.00420121	YES	UP	0.745229	-0.19693	0.0590652	NO	NONE	0.339513	0.558921	0.526051	0.544236	Only_RNA	0.579931
AC073585.1	ENSG00000255624	1.15983	-0.41398	3.03061e-12	YES	DOWN	0.721171	NA	NA	NA	NA	NA	0.558907	0.526009	0.544219	Only_RNA	0.579914
TDG	ENSG00000139372	1.15951	-0.41387	1.61452e-05	YES	DOWN	0.72101	NA	NA	NA	NA	NA	0.558782	0.525926	0.544061	Only_RNA	0.579756
FAM185A	ENSG00000222011	1.1594	-0.43155	0.00181289	YES	DOWN	0.744986	-0.23608	0.296117	NO	NONE	0.400438	0.558739	0.525884	0.544007	Only_RNA	0.579702
AC018557.3	ENSG00000287965	1.15919	0.41375	0.00901405	YES	UP	0.720846	NA	NA	NA	NA	NA	0.558656	0.525842	0.543902	Only_RNA	0.579597
ABCC11	ENSG00000121270	1.15914	-0.41373	1.76158e-05	YES	DOWN	0.720821	NA	NA	NA	NA	NA	0.558636	0.5258	0.543877	Only_RNA	0.579572
PYROXD1	ENSG00000121350	1.15903	-0.4314	1.8617e-05	YES	DOWN	0.744788	-0.072833	0.625599	NO	NONE	0.183102	0.558591	0.525758	0.543821	Only_RNA	0.579515
MYRF	ENSG00000124920	1.15896	0.43137	0.00254245	YES	UP	0.744749	0.060423	0.835848	NO	NONE	0.171013	0.558561	0.525716	0.543783	Only_RNA	0.579478
TBX19	ENSG00000143178	1.15883	0.41362	0.00172872	YES	UP	0.72066	NA	NA	NA	NA	NA	0.558512	0.525674	0.54372	Only_RNA	0.579415
AC097639.1	ENSG00000261572	1.15875	-0.41359	1.19904e-05	YES	DOWN	0.72062	NA	NA	NA	NA	NA	0.55848	0.525632	0.54368	Only_RNA	0.579375
MIR1-1HG-AS1	ENSG00000174403	1.15868	-0.41356	3.87248e-08	YES	DOWN	0.720583	NA	NA	NA	NA	NA	0.558452	0.525591	0.543645	Only_RNA	0.579339
STAR	ENSG00000147465	1.15854	-0.41351	5.91032e-06	YES	DOWN	0.720512	NA	NA	NA	NA	NA	0.558397	0.525549	0.543575	Only_RNA	0.57927
FAM174B	ENSG00000185442	1.1585	-0.4135	0.0264071	YES	DOWN	0.720492	NA	NA	NA	NA	NA	0.558381	0.525507	0.543555	Only_RNA	0.57925
GRPEL1	ENSG00000109519	1.15837	-0.12923	0.216481	NO	NONE	0.26437	-0.28776	4.51861e-05	YES	DOWN	0.485503	0.558328	0.525465	0.543489	Only_Pro	0.579184
GAS5	ENSG00000234741	1.15781	-0.41324	0.00259451	YES	DOWN	0.720138	NA	NA	NA	NA	NA	0.558107	0.525297	0.543209	Only_RNA	0.578904
AC116565.1	ENSG00000283183	1.15778	-0.41323	0.00216964	YES	DOWN	0.720124	NA	NA	NA	NA	NA	0.558096	0.525255	0.543196	Only_RNA	0.578891
AL445250.1	ENSG00000225096	1.15776	-0.41322	0.000627175	YES	DOWN	0.720111	NA	NA	NA	NA	NA	0.558086	0.525214	0.543183	Only_RNA	0.578878
BAZ2A	ENSG00000076108	1.15764	0.41318	1.92807e-13	YES	UP	0.720054	NA	NA	NA	NA	NA	0.558042	0.525172	0.543128	Only_RNA	0.578822
AC095060.1	ENSG00000249330	1.15747	-0.41312	0.00595679	YES	DOWN	0.719967	NA	NA	NA	NA	NA	0.557974	0.525088	0.543042	Only_RNA	0.578737
MAGT1	ENSG00000102158	1.15736	0.43073	0.0368292	YES	UP	0.743905	0.136	0.514439	NO	NONE	0.254838	0.557929	0.525046	0.542985	Only_RNA	0.578679
AC069549.2	ENSG00000287613	1.15724	0.41304	0.0028741	YES	UP	0.719846	NA	NA	NA	NA	NA	0.557881	0.525004	0.542924	Only_RNA	0.578619
SLAIN2	ENSG00000109171	1.15719	0.43067	1.42993e-06	YES	UP	0.743818	0.080092	0.695349	NO	NONE	0.190477	0.557864	0.52492	0.542902	Only_RNA	0.578597
GLT8D1	ENSG00000016864	1.15718	-0.43066	4.30943e-06	YES	DOWN	0.74381	-0.20637	0.418689	NO	NONE	0.353804	0.557857	0.524879	0.542894	Only_RNA	0.578589
SRRM1P3	ENSG00000237307	1.15702	0.41296	0.0288866	YES	UP	0.719736	NA	NA	NA	NA	NA	0.557795	0.524795	0.542816	Only_RNA	0.57851
C1QL1	ENSG00000131094	1.15697	0.17323	0.310629	NO	NONE	0.327744	-0.28747	0.0367499	YES	DOWN	0.485021	0.557774	0.524753	0.542789	Only_Pro	0.578484
SGMS1-AS1	ENSG00000226200	1.15643	-0.41274	4.73239e-05	YES	DOWN	0.719432	NA	NA	NA	NA	NA	0.55756	0.524669	0.542518	Only_RNA	0.578213
BTD	ENSG00000169814	1.15636	0.43034	1.24726e-09	YES	UP	0.74338	-0.058532	0.729541	NO	NONE	0.169227	0.557535	0.524585	0.542487	Only_RNA	0.578182
CEP57L1	ENSG00000183137	1.15621	-0.41266	0.000204505	YES	DOWN	0.71932	NA	NA	NA	NA	NA	0.557473	0.524502	0.542409	Only_RNA	0.578103
UGCG	ENSG00000148154	1.15618	-0.41265	0.00101606	YES	DOWN	0.719309	NA	NA	NA	NA	NA	0.557464	0.52446	0.542398	Only_RNA	0.578092
AC097716.1	ENSG00000249678	1.15601	-0.41259	0.00334331	YES	DOWN	0.719217	NA	NA	NA	NA	NA	0.557393	0.524334	0.542308	Only_RNA	0.578003
SUGT1	ENSG00000165416	1.15576	0.4301	0.0149196	YES	UP	0.743064	0.23066	0.0555903	NO	NONE	0.391777	0.557298	0.524292	0.542187	Only_RNA	0.577882
OR2T32P	ENSG00000197067	1.15574	-0.41249	3.6508e-07	YES	DOWN	0.719079	NA	NA	NA	NA	NA	0.557287	0.52425	0.542173	Only_RNA	0.577868
PARPBP	ENSG00000185480	1.1555	-0.4124	1.04055e-07	YES	DOWN	0.718959	NA	NA	NA	NA	NA	0.557193	0.524208	0.542055	Only_RNA	0.57775
RGL3	ENSG00000205517	1.15508	0.41225	0.026677	YES	UP	0.718743	NA	NA	NA	NA	NA	0.557026	0.524167	0.541843	Only_RNA	0.577538
EGFEM1P	ENSG00000206120	1.15504	-0.41224	0.00545803	YES	DOWN	0.718725	NA	NA	NA	NA	NA	0.557012	0.524083	0.541826	Only_RNA	0.577521
UROD	ENSG00000126088	1.15488	-0.42975	0.000147401	YES	DOWN	0.742599	0.016868	0.859667	NO	NONE	0.133568	0.556949	0.524041	0.541746	Only_RNA	0.577441
SLC35A2	ENSG00000102100	1.15484	-0.41216	4.66895e-09	YES	DOWN	0.718626	NA	NA	NA	NA	NA	0.556935	0.523999	0.541728	Only_RNA	0.577422
OR2L3	ENSG00000198128	1.15483	-0.41216	0.0199831	YES	DOWN	0.718619	NA	NA	NA	NA	NA	0.55693	0.523957	0.541722	Only_RNA	0.577416
CHRNB3	ENSG00000147432	1.15472	-0.41212	1.1712e-07	YES	DOWN	0.718562	NA	NA	NA	NA	NA	0.556885	0.523915	0.541665	Only_RNA	0.57736
COL4A5	ENSG00000188153	1.15456	0.42962	0.0137531	YES	UP	0.742428	0.30926	0.162315	NO	NONE	0.521434	0.556821	0.523873	0.541584	Only_RNA	0.577279
IGFN1	ENSG00000163395	1.15454	-0.41205	7.13497e-07	YES	DOWN	0.718469	NA	NA	NA	NA	NA	0.556814	0.523831	0.541574	Only_RNA	0.577269
RNU6-1258P	ENSG00000252720	1.1545	-0.41204	3.80279e-07	YES	DOWN	0.718447	NA	NA	NA	NA	NA	0.556797	0.52379	0.541553	Only_RNA	0.577248
AC062022.2	ENSG00000288091	1.15443	-0.41201	0.00605629	YES	DOWN	0.718414	NA	NA	NA	NA	NA	0.556771	0.523748	0.541521	Only_RNA	0.577215
AL353572.4	ENSG00000287750	1.15435	-0.41198	1.78305e-15	YES	DOWN	0.718375	NA	NA	NA	NA	NA	0.556741	0.523706	0.541482	Only_RNA	0.577177
RHOBTB2	ENSG00000008853	1.154	-0.41186	7.31297e-05	YES	DOWN	0.718196	NA	NA	NA	NA	NA	0.556602	0.523664	0.541306	Only_RNA	0.577001
AC068418.3	ENSG00000287671	1.15388	-0.41181	2.58658e-08	YES	DOWN	0.718136	NA	NA	NA	NA	NA	0.556556	0.523622	0.541248	Only_RNA	0.576942
ABI3BP	ENSG00000154175	1.15368	0.42927	2.24219e-07	YES	UP	0.741966	0.49625	0.105337	NO	NONE	0.791902	0.556475	0.523538	0.541145	Only_RNA	0.57684
TMEM80	ENSG00000177042	1.15366	0.41173	0.000230871	YES	UP	0.718021	NA	NA	NA	NA	NA	0.556466	0.523496	0.541134	Only_RNA	0.576829
AC027045.3	ENSG00000283025	1.15353	-0.41169	0.00316741	YES	DOWN	0.717957	NA	NA	NA	NA	NA	0.556417	0.523413	0.541072	Only_RNA	0.576766
RNF220	ENSG00000187147	1.15339	0.42916	0.000432615	YES	UP	0.741816	0.3953	0.0945431	NO	NONE	0.659541	0.556362	0.523287	0.541002	Only_RNA	0.576696
THAP8	ENSG00000161277	1.15338	0.41163	0.00014798	YES	UP	0.71788	NA	NA	NA	NA	NA	0.556357	0.523245	0.540996	Only_RNA	0.576691
HNRNPA0	ENSG00000177733	1.1533	-0.42912	4.17457e-07	YES	DOWN	0.741765	-0.024708	0.815179	NO	NONE	0.139753	0.556324	0.523119	0.540954	Only_RNA	0.576649
TSR2	ENSG00000158526	1.15318	-0.42907	2.50882e-09	YES	DOWN	0.741702	-0.0178	0.928992	NO	NONE	0.134291	0.556277	0.523078	0.540894	Only_RNA	0.576589
TMED8	ENSG00000100580	1.15308	-0.42903	0.0445575	YES	DOWN	0.741652	-0.14821	0.282556	NO	NONE	0.270649	0.556239	0.523036	0.540846	Only_RNA	0.576541
AC073508.3	ENSG00000278834	1.15305	-0.41151	4.14516e-08	YES	DOWN	0.717713	NA	NA	NA	NA	NA	0.556227	0.522994	0.540831	Only_RNA	0.576526
GATA2-AS1	ENSG00000244300	1.15303	0.4115	0.0271671	YES	UP	0.717701	NA	NA	NA	NA	NA	0.556218	0.522952	0.54082	Only_RNA	0.576514
DSG1	ENSG00000134760	1.15286	-0.41144	0.00269999	YES	DOWN	0.717616	NA	NA	NA	NA	NA	0.556152	0.522868	0.540736	Only_RNA	0.576431
AL627316.1	ENSG00000287372	1.15278	0.41141	0.0133184	YES	UP	0.717572	NA	NA	NA	NA	NA	0.556119	0.522826	0.540693	Only_RNA	0.576388
PLEKHH3	ENSG00000068137	1.15255	0.42882	4.68566e-05	YES	UP	0.741373	0.16338	0.535403	NO	NONE	0.291144	0.55603	0.522784	0.540581	Only_RNA	0.576276
AP1M2	ENSG00000129354	1.1523	NA	NA	NA	NA	NA	-0.28034	0.0317237	YES	DOWN	0.473132	0.55593	0.522575	0.540455	Only_Pro	0.576149
LINC01649	ENSG00000228127	1.1523	-0.41124	0.00347354	YES	DOWN	0.717329	NA	NA	NA	NA	NA	0.55593	0.522491	0.540454	Only_RNA	0.576149
XPNPEP1	ENSG00000108039	1.15209	-0.42864	2.78854e-09	YES	DOWN	0.74113	-0.36658	0.44232	NO	NONE	0.615183	0.555848	0.522449	0.54035	Only_RNA	0.576045
AC004706.3	ENSG00000282936	1.15199	-0.41113	3.93796e-05	YES	DOWN	0.717173	NA	NA	NA	NA	NA	0.555809	0.522407	0.540301	Only_RNA	0.575996
LILRB5	ENSG00000105609	1.15163	0.411	0.000997717	YES	UP	0.716991	NA	NA	NA	NA	NA	0.555668	0.522366	0.540122	Only_RNA	0.575817
LINC01637	ENSG00000237476	1.15153	-0.41096	0.019155	YES	DOWN	0.716937	NA	NA	NA	NA	NA	0.555626	0.522282	0.540068	Only_RNA	0.575763
APMAP	ENSG00000101474	1.15139	-0.42836	1.36608e-05	YES	DOWN	0.740764	-0.049715	0.769187	NO	NONE	0.161097	0.555573	0.52224	0.540001	Only_RNA	0.575696
C3orf62	ENSG00000188315	1.15137	0.41091	1.85386e-12	YES	UP	0.71686	NA	NA	NA	NA	NA	0.555566	0.522198	0.539993	Only_RNA	0.575687
CCDC40	ENSG00000141519	1.15132	0.41089	0.00292898	YES	UP	0.716833	NA	NA	NA	NA	NA	0.555546	0.522114	0.539966	Only_RNA	0.575661
ERBB4	ENSG00000178568	1.15131	-0.42833	0.0064616	YES	DOWN	0.740719	0.24844	0.619482	NO	NONE	0.420442	0.555539	0.522072	0.539958	Only_RNA	0.575653
ME1	ENSG00000065833	1.15111	-0.42825	0.00597905	YES	DOWN	0.740615	0.12267	0.428461	NO	NONE	0.238278	0.555461	0.521947	0.539859	Only_RNA	0.575554
SAMD9	ENSG00000205413	1.15098	0.41076	6.08271e-07	YES	UP	0.71666	NA	NA	NA	NA	NA	0.555412	0.521821	0.539796	Only_RNA	0.575491
CHAF1B	ENSG00000159259	1.15095	-0.41075	1.78644e-05	YES	DOWN	0.716644	NA	NA	NA	NA	NA	0.555399	0.521779	0.539781	Only_RNA	0.575475
TMEM17	ENSG00000186889	1.15093	-0.41075	0.0063392	YES	DOWN	0.716635	NA	NA	NA	NA	NA	0.555392	0.521737	0.539772	Only_RNA	0.575466
AF064858.1	ENSG00000235888	1.15043	0.41056	0.00389473	YES	UP	0.716378	NA	NA	NA	NA	NA	0.555193	0.521654	0.539518	Only_RNA	0.575213
TRAM1	ENSG00000067167	1.15042	0.42798	0.000241965	YES	UP	0.740254	-0.0040921	0.994987	NO	NONE	0.123985	0.55519	0.521612	0.539515	Only_RNA	0.57521
HOMEZ	ENSG00000215271	1.15038	0.41055	0.0326079	YES	UP	0.716357	NA	NA	NA	NA	NA	0.555176	0.52157	0.539497	Only_RNA	0.575192
NRP2	ENSG00000118257	1.15023	0.42791	0.00991758	YES	UP	0.740156	0.29102	0.235874	NO	NONE	0.490948	0.555117	0.521486	0.539421	Only_RNA	0.575116
IKBKE	ENSG00000263528	1.1501	0.41045	0.027958	YES	UP	0.716213	NA	NA	NA	NA	NA	0.555065	0.521402	0.539355	Only_RNA	0.57505
TUBB	ENSG00000196230	1.15001	-0.42782	0.0182011	YES	DOWN	0.740037	0.1124	0.561793	NO	NONE	0.226037	0.555028	0.521318	0.539308	Only_RNA	0.575003
C7orf61	ENSG00000185955	1.14998	0.4104	0.00151165	YES	UP	0.716149	NA	NA	NA	NA	NA	0.555016	0.521277	0.539293	Only_RNA	0.574988
ZNF271P	ENSG00000257267	1.14995	0.41039	2.23788e-15	YES	UP	0.716137	NA	NA	NA	NA	NA	0.555006	0.521235	0.53928	Only_RNA	0.574975
ATP6V0C	ENSG00000185883	1.14974	NA	NA	NA	NA	NA	-0.27983	0.0222425	YES	DOWN	0.472276	0.554924	0.521193	0.539177	Only_Pro	0.574872
BDKRB2	ENSG00000168398	1.14909	-0.41008	5.04245e-12	YES	DOWN	0.715703	NA	NA	NA	NA	NA	0.55467	0.521067	0.538853	Only_RNA	0.574547
AC127024.8	ENSG00000280069	1.14895	-0.41003	0.000122643	YES	DOWN	0.715631	NA	NA	NA	NA	NA	0.554614	0.521025	0.538781	Only_RNA	0.574476
AC073525.1	ENSG00000257434	1.1487	-0.40994	0.00234556	YES	DOWN	0.715504	NA	NA	NA	NA	NA	0.554515	0.520983	0.538656	Only_RNA	0.574351
LEAP2	ENSG00000164406	1.14846	0.40986	1.78206e-06	YES	UP	0.715381	NA	NA	NA	NA	NA	0.55442	0.5209	0.538535	Only_RNA	0.57423
LINC01852	ENSG00000236914	1.14809	-0.40972	4.14516e-08	YES	DOWN	0.715192	NA	NA	NA	NA	NA	0.554274	0.520732	0.538348	Only_RNA	0.574043
REL	ENSG00000162924	1.14808	0.42706	0.019161	YES	UP	0.739029	0.20264	0.178696	NO	NONE	0.34813	0.554272	0.52069	0.538346	Only_RNA	0.574041
AC019159.2	ENSG00000286384	1.14804	-0.4097	4.36684e-07	YES	DOWN	0.715166	NA	NA	NA	NA	NA	0.554254	0.520648	0.538323	Only_RNA	0.574018
MPPED1	ENSG00000186732	1.14779	-0.42695	0.0113795	YES	DOWN	0.738876	0.14529	0.587312	NO	NONE	0.266816	0.554157	0.520565	0.5382	Only_RNA	0.573895
TBL1XR1	ENSG00000177565	1.14769	-0.42691	0.00815771	YES	DOWN	0.738825	-0.10891	0.671405	NO	NONE	0.22198	0.554119	0.520481	0.538151	Only_RNA	0.573846
AC121757.2	ENSG00000287051	1.14746	-0.4095	3.85806e-09	YES	DOWN	0.714877	NA	NA	NA	NA	NA	0.55403	0.520439	0.538038	Only_RNA	0.573732
GIPC2	ENSG00000137960	1.14701	-0.42664	3.63895e-06	YES	DOWN	0.738469	0.12376	0.791075	NO	NONE	0.239597	0.553852	0.520397	0.537811	Only_RNA	0.573506
SUSD6	ENSG00000100647	1.14686	0.40928	0.0227672	YES	UP	0.71457	NA	NA	NA	NA	NA	0.553792	0.520355	0.537734	Only_RNA	0.573429
PTOV1	ENSG00000104960	1.14645	0.40914	0.00215615	YES	UP	0.714366	NA	NA	NA	NA	NA	0.553634	0.520313	0.537532	Only_RNA	0.573227
IPO8	ENSG00000133704	1.14589	0.42621	2.71755e-06	YES	UP	0.737881	0.13191	0.735118	NO	NONE	0.249676	0.553411	0.52023	0.537248	Only_RNA	0.572943
GCNT1P2	ENSG00000249206	1.14588	-0.40893	0.00820886	YES	DOWN	0.714078	NA	NA	NA	NA	NA	0.55341	0.520188	0.537247	Only_RNA	0.572942
AP000223.1	ENSG00000260583	1.14583	-0.40892	3.3309e-14	YES	DOWN	0.714053	NA	NA	NA	NA	NA	0.553391	0.520146	0.537222	Only_RNA	0.572917
ZNF256	ENSG00000152454	1.14574	-0.40888	1.02686e-05	YES	DOWN	0.714005	NA	NA	NA	NA	NA	0.553354	0.520104	0.537176	Only_RNA	0.57287
TMEM184C	ENSG00000164168	1.14567	-0.02387	0.855213	NO	NONE	0.147586	0.28515	0.0054136	YES	UP	0.481153	0.553326	0.520062	0.537139	Only_Pro	0.572834
GYG2P1	ENSG00000206159	1.14502	-0.40863	0.0168562	YES	DOWN	0.713641	NA	NA	NA	NA	NA	0.553072	0.519894	0.536815	Only_RNA	0.57251
PCED1A	ENSG00000132635	1.14484	0.40856	1.32285e-07	YES	UP	0.713551	NA	NA	NA	NA	NA	0.553002	0.519853	0.536726	Only_RNA	0.572421
KCNG3	ENSG00000171126	1.14467	-0.4085	0.00524595	YES	DOWN	0.713465	NA	NA	NA	NA	NA	0.552936	0.519811	0.536641	Only_RNA	0.572336
FRG1HP	ENSG00000276291	1.1446	-0.40848	0.011575	YES	DOWN	0.713431	NA	NA	NA	NA	NA	0.552909	0.519727	0.536607	Only_RNA	0.572301
AC079848.1	ENSG00000250012	1.14436	-0.40839	0.000714122	YES	DOWN	0.713306	NA	NA	NA	NA	NA	0.552812	0.519643	0.536483	Only_RNA	0.572178
AHDC1	ENSG00000126705	1.1443	0.42559	0.000306852	YES	UP	0.737053	-0.018717	0.952728	NO	NONE	0.135005	0.55279	0.519601	0.536455	Only_RNA	0.572149
AL160313.1	ENSG00000247970	1.14333	-0.40802	3.0921e-05	YES	DOWN	0.712787	NA	NA	NA	NA	NA	0.55241	0.519392	0.535968	Only_RNA	0.571663
ASB2	ENSG00000100628	1.14309	-0.40794	7.16332e-05	YES	DOWN	0.712666	NA	NA	NA	NA	NA	0.552316	0.519308	0.535849	Only_RNA	0.571544
PIK3C2B	ENSG00000133056	1.14308	0.42512	0.00332014	YES	UP	0.73642	0.22312	0.0785596	NO	NONE	0.379813	0.552315	0.519266	0.535847	Only_RNA	0.571541
NT5M	ENSG00000205309	1.14279	-0.425	5.84019e-08	YES	DOWN	0.736267	0.14693	0.781028	NO	NONE	0.268966	0.5522	0.519224	0.5357	Only_RNA	0.571395
RPL7A	ENSG00000148303	1.14238	0.090952	0.52551	NO	NONE	0.216072	-0.28448	0.0213816	YES	DOWN	0.480033	0.552038	0.519099	0.535493	Only_Pro	0.571188
AC092943.1	ENSG00000243116	1.14237	-0.40768	0.0104866	YES	DOWN	0.712303	NA	NA	NA	NA	NA	0.552035	0.519057	0.535489	Only_RNA	0.571183
S100A13	ENSG00000189171	1.14224	-0.42479	0.0154331	YES	DOWN	0.735982	0.055009	0.6515	NO	NONE	0.16594	0.551987	0.519015	0.535427	Only_RNA	0.571121
CYP26A1	ENSG00000095596	1.14198	-0.40754	0.0135317	YES	DOWN	0.712108	NA	NA	NA	NA	NA	0.551884	0.518973	0.535295	Only_RNA	0.57099
E2F4	ENSG00000205250	1.1419	0.42466	0.00433485	YES	UP	0.735804	0.33854	0.160111	NO	NONE	0.569959	0.551853	0.518931	0.535256	Only_RNA	0.57095
DTX1	ENSG00000135144	1.14174	0.40746	8.99189e-06	YES	UP	0.711986	NA	NA	NA	NA	NA	0.551789	0.518847	0.535173	Only_RNA	0.570868
LSM3	ENSG00000170860	1.14148	-0.4245	4.80055e-07	YES	DOWN	0.735585	0.18358	0.064121	NO	NONE	0.319781	0.551689	0.518764	0.535045	Only_RNA	0.57074
AC005692.1	ENSG00000204990	1.14143	-0.40735	5.1856e-07	YES	DOWN	0.711831	NA	NA	NA	NA	NA	0.551669	0.518722	0.53502	Only_RNA	0.570715
PPM1A	ENSG00000100614	1.14136	-0.11585	0.373096	NO	NONE	0.246734	-0.28428	5.75551e-05	YES	DOWN	0.479689	0.551642	0.51868	0.534986	Only_Pro	0.57068
SMPD4	ENSG00000136699	1.14119	0.42439	4.56014e-05	YES	UP	0.735435	0.28442	0.268163	NO	NONE	0.479927	0.551576	0.518638	0.534901	Only_RNA	0.570596
MEIS3P1	ENSG00000179277	1.14084	0.40714	0.0159676	YES	UP	0.711537	NA	NA	NA	NA	NA	0.551441	0.518512	0.534728	Only_RNA	0.570422
AC009716.2	ENSG00000280205	1.14073	0.4071	0.00226516	YES	UP	0.711479	NA	NA	NA	NA	NA	0.551396	0.51847	0.53467	Only_RNA	0.570365
DGAT2	ENSG00000062282	1.14059	-0.40706	0.00190669	YES	DOWN	0.711411	NA	NA	NA	NA	NA	0.551344	0.518429	0.534602	Only_RNA	0.570297
AC108479.3	ENSG00000287670	1.14023	-0.40693	0.0031525	YES	DOWN	0.711228	NA	NA	NA	NA	NA	0.551202	0.518387	0.534421	Only_RNA	0.570115
ZNF431	ENSG00000196705	1.13989	0.40681	0.000246305	YES	UP	0.711057	NA	NA	NA	NA	NA	0.551069	0.518345	0.53425	Only_RNA	0.569945
SERPINC1	ENSG00000117601	1.13981	NA	NA	NA	NA	NA	0.27785	0.000505685	YES	UP	0.468968	0.551038	0.518303	0.53421	Only_Pro	0.569904
CCND2-AS1	ENSG00000255920	1.13958	-0.4067	1.27665e-10	YES	DOWN	0.710903	NA	NA	NA	NA	NA	0.55095	0.518261	0.534097	Only_RNA	0.569792
AL031590.1	ENSG00000284633	1.13939	-0.40663	4.31396e-15	YES	DOWN	0.710806	NA	NA	NA	NA	NA	0.550875	0.518219	0.534001	Only_RNA	0.569695
CCSER2	ENSG00000107771	1.13882	-0.42348	0.0208266	YES	DOWN	0.734205	0.213	0.214086	NO	NONE	0.364012	0.550654	0.518052	0.533717	Only_RNA	0.569411
ANAPC7	ENSG00000196510	1.13871	-0.42343	0.000667715	YES	DOWN	0.734145	0.12127	0.26519	NO	NONE	0.236588	0.550609	0.51801	0.533659	Only_RNA	0.569354
AC026790.1	ENSG00000271892	1.13792	-0.40611	0.00107794	YES	DOWN	0.710067	NA	NA	NA	NA	NA	0.550302	0.517842	0.533264	Only_RNA	0.568959
EVA1B	ENSG00000142694	1.13775	0.40605	5.17456e-08	YES	UP	0.709985	NA	NA	NA	NA	NA	0.550238	0.5178	0.533183	Only_RNA	0.568877
C16orf91	ENSG00000174109	1.13767	-0.42304	6.80196e-06	YES	DOWN	0.73361	-0.17581	0.792856	NO	NONE	0.308593	0.550207	0.517675	0.533143	Only_RNA	0.568837
AC024075.2	ENSG00000269044	1.13758	-0.40599	6.32658e-09	YES	DOWN	0.709897	NA	NA	NA	NA	NA	0.55017	0.517633	0.533095	Only_RNA	0.568789
PTPRZ1	ENSG00000106278	1.13745	0.42295	0.000823626	YES	UP	0.733492	-0.33226	0.164933	NO	NONE	0.559628	0.550119	0.517591	0.533029	Only_RNA	0.568724
AC005972.3	ENSG00000283538	1.13715	-0.40584	2.34811e-08	YES	DOWN	0.709682	NA	NA	NA	NA	NA	0.550004	0.517507	0.532881	Only_RNA	0.568576
MSS51	ENSG00000166343	1.13709	-0.40582	0.0238016	YES	DOWN	0.709652	NA	NA	NA	NA	NA	0.54998	0.517423	0.53285	Only_RNA	0.568545
GLG1	ENSG00000090863	1.13704	0.42279	0.0132682	YES	UP	0.733279	-0.27065	0.106197	NO	NONE	0.457003	0.549959	0.51734	0.532823	Only_RNA	0.568518
ATP5PBP7	ENSG00000261424	1.13683	-0.40573	5.77933e-07	YES	DOWN	0.709524	NA	NA	NA	NA	NA	0.549881	0.517256	0.532723	Only_RNA	0.568417
AC104964.4	ENSG00000272505	1.13678	-0.40571	0.0319994	YES	DOWN	0.709497	NA	NA	NA	NA	NA	0.54986	0.517214	0.532696	Only_RNA	0.568391
DHRS4-AS1	ENSG00000215256	1.13671	0.40569	0.0151703	YES	UP	0.709461	NA	NA	NA	NA	NA	0.549832	0.517172	0.53266	Only_RNA	0.568354
LAMTOR1	ENSG00000149357	1.13667	0.026863	0.854914	NO	NONE	0.150215	0.28332	6.19138e-05	YES	UP	0.478101	0.549816	0.51713	0.532639	Only_Pro	0.568334
DLGAP1-AS3	ENSG00000263724	1.13654	-0.40563	0.0086647	YES	DOWN	0.709375	NA	NA	NA	NA	NA	0.549766	0.517046	0.532574	Only_RNA	0.568269
TFPI	ENSG00000003436	1.13648	0.40561	0.00286059	YES	UP	0.709348	NA	NA	NA	NA	NA	0.549745	0.517005	0.532548	Only_RNA	0.568242
ZNF675	ENSG00000197372	1.13616	-0.4055	0.00108445	YES	DOWN	0.709186	NA	NA	NA	NA	NA	0.54962	0.516879	0.532386	Only_RNA	0.568081
SPNS1	ENSG00000169682	1.13613	0.022189	0.839709	NO	NONE	0.146126	0.28322	0.004769	YES	UP	0.47792	0.549608	0.516837	0.532371	Only_Pro	0.568066
AC110373.1	ENSG00000249244	1.13608	-0.40547	6.46001e-05	YES	DOWN	0.709146	NA	NA	NA	NA	NA	0.549588	0.516795	0.532346	Only_RNA	0.56804
ANXA2P3	ENSG00000216740	1.13602	-0.40544	0.0211158	YES	DOWN	0.709116	NA	NA	NA	NA	NA	0.549565	0.516711	0.532315	Only_RNA	0.56801
ERBB3	ENSG00000065361	1.13584	0.42234	0.0162022	YES	UP	0.732661	0.082994	0.770958	NO	NONE	0.193487	0.549496	0.516628	0.532227	Only_RNA	0.567922
SPINT2	ENSG00000167642	1.13578	-0.42231	1.82436e-05	YES	DOWN	0.732627	0.31401	0.0506766	NO	NONE	0.529364	0.54947	0.516586	0.532194	Only_RNA	0.567889
SNX5	ENSG00000089006	1.13573	0.42229	0.0028741	YES	UP	0.732602	0.20656	0.215419	NO	NONE	0.354106	0.549451	0.516544	0.532169	Only_RNA	0.567864
FAM162B	ENSG00000183807	1.13531	-0.42213	0.000808035	YES	DOWN	0.732384	-0.39399	0.205339	NO	NONE	0.657571	0.549288	0.51646	0.531959	Only_RNA	0.567654
MEF2C-AS1	ENSG00000248309	1.13522	-0.40517	5.92629e-05	YES	DOWN	0.708717	NA	NA	NA	NA	NA	0.549256	0.516418	0.531917	Only_RNA	0.567612
RAI1	ENSG00000108557	1.13522	0.09811	0.218564	NO	NONE	0.224594	-0.28303	0.00576332	YES	DOWN	0.477611	0.549252	0.516376	0.531913	Only_Pro	0.567608
PHKA1	ENSG00000067177	1.13494	0.42199	0.00423934	YES	UP	0.732192	0.44925	0.30283	NO	NONE	0.735387	0.549144	0.516251	0.531773	Only_RNA	0.567468
ZNF697	ENSG00000143067	1.13485	-0.40504	0.0208261	YES	DOWN	0.708528	NA	NA	NA	NA	NA	0.549109	0.516167	0.531729	Only_RNA	0.567423
KCNK10	ENSG00000100433	1.13484	-0.42196	0.00364585	YES	DOWN	0.732144	-0.35438	0.139114	NO	NONE	0.59571	0.549108	0.516125	0.531727	Only_RNA	0.567422
NUDT4	ENSG00000173598	1.13469	-0.21261	0.0794507	NO	NONE	0.390431	-0.28292	0.0126076	YES	DOWN	0.477434	0.549049	0.516083	0.531651	Only_Pro	0.567346
NOP53	ENSG00000105373	1.13447	0.4049	0.00704104	YES	UP	0.708342	NA	NA	NA	NA	NA	0.548965	0.516041	0.531542	Only_RNA	0.567237
TUBG2	ENSG00000037042	1.13447	-0.42181	1.93932e-06	YES	DOWN	0.73195	-0.078176	0.441841	NO	NONE	0.188509	0.548963	0.515999	0.531539	Only_RNA	0.567234
AL355852.1	ENSG00000226010	1.13429	-0.40484	0.000463062	YES	DOWN	0.708252	NA	NA	NA	NA	NA	0.548895	0.515957	0.531452	Only_RNA	0.567147
VTI1A	ENSG00000151532	1.13428	-0.21632	0.151938	NO	NONE	0.396571	0.28284	0.0300745	YES	UP	0.477295	0.548889	0.515916	0.531444	Only_Pro	0.567139
PKIA-AS1	ENSG00000254266	1.13419	-0.40481	9.92065e-05	YES	DOWN	0.708201	NA	NA	NA	NA	NA	0.548856	0.515832	0.531402	Only_RNA	0.567096
LSM12	ENSG00000161654	1.13418	-0.12272	0.0789045	NO	NONE	0.255684	-0.28282	0.0328024	YES	DOWN	0.477262	0.548852	0.51579	0.531396	Only_Pro	0.567091
AC099328.1	ENSG00000240265	1.134	0.40474	0.0434329	YES	UP	0.708105	NA	NA	NA	NA	NA	0.548781	0.515706	0.531305	Only_RNA	0.567
ZNF600	ENSG00000189190	1.13376	0.40466	0.000471564	YES	UP	0.707984	NA	NA	NA	NA	NA	0.548688	0.515664	0.531185	Only_RNA	0.566879
GPR161	ENSG00000143147	1.13373	0.40464	0.000399514	YES	UP	0.707968	NA	NA	NA	NA	NA	0.548676	0.51558	0.531169	Only_RNA	0.566864
C12orf76	ENSG00000174456	1.13354	-0.40458	0.000345131	YES	DOWN	0.707873	NA	NA	NA	NA	NA	0.548602	0.515539	0.531073	Only_RNA	0.566768
AL021308.1	ENSG00000287619	1.13338	-0.40452	3.27707e-06	YES	DOWN	0.707797	NA	NA	NA	NA	NA	0.548543	0.515497	0.530998	Only_RNA	0.566692
SPAG16	ENSG00000144451	1.13332	-0.42138	5.07926e-10	YES	DOWN	0.731359	0.010013	0.972649	NO	NONE	0.128351	0.548519	0.515455	0.530967	Only_RNA	0.566662
C9orf106	ENSG00000179082	1.1333	-0.40449	3.91414e-08	YES	DOWN	0.707753	NA	NA	NA	NA	NA	0.548508	0.515371	0.530953	Only_RNA	0.566648
IGKV2D-24	ENSG00000241566	1.13328	NA	NA	NA	NA	NA	0.27655	0.00716689	YES	UP	0.466812	0.548504	0.515287	0.530947	Only_Pro	0.566642
METTL3	ENSG00000165819	1.13316	0.16816	0.338708	NO	NONE	0.320044	0.28261	0.0438457	YES	UP	0.476918	0.548455	0.515204	0.530884	Only_Pro	0.566579
SLC1A3	ENSG00000079215	1.13314	0.42131	4.99251e-05	YES	UP	0.731267	0.040217	0.839496	NO	NONE	0.152696	0.54845	0.515162	0.530878	Only_RNA	0.566572
COL28A1	ENSG00000215018	1.13307	-0.40442	0.0166522	YES	DOWN	0.707641	NA	NA	NA	NA	NA	0.548422	0.51512	0.530841	Only_RNA	0.566536
BTBD19	ENSG00000222009	1.13278	0.40432	0.0282976	YES	UP	0.707498	NA	NA	NA	NA	NA	0.548311	0.515036	0.530698	Only_RNA	0.566392
CRNDE	ENSG00000245694	1.13277	0.40431	0.00361102	YES	UP	0.707492	NA	NA	NA	NA	NA	0.548307	0.514994	0.530692	Only_RNA	0.566387
BTRC	ENSG00000166167	1.13273	-0.42115	0.0075096	YES	DOWN	0.731053	0.14219	0.595391	NO	NONE	0.262775	0.54829	0.514952	0.530671	Only_RNA	0.566366
STXBP2	ENSG00000076944	1.13261	0.42111	0.000705858	YES	UP	0.730993	-0.091677	0.773195	NO	NONE	0.202711	0.548245	0.514868	0.530613	Only_RNA	0.566307
AATF	ENSG00000275700	1.1325	0.40422	5.43694e-05	YES	UP	0.707358	NA	NA	NA	NA	NA	0.548202	0.514827	0.530557	Only_RNA	0.566252
MRPS31P4	ENSG00000250299	1.13244	-0.4042	0.00111356	YES	DOWN	0.707328	NA	NA	NA	NA	NA	0.548179	0.514785	0.530528	Only_RNA	0.566222
SLX4	ENSG00000188827	1.13241	-0.40418	0.000373624	YES	DOWN	0.70731	NA	NA	NA	NA	NA	0.548165	0.514701	0.530509	Only_RNA	0.566204
RF02113	ENSG00000276179	1.13232	-0.40415	2.38508e-06	YES	DOWN	0.707266	NA	NA	NA	NA	NA	0.548131	0.514617	0.530466	Only_RNA	0.566161
KLHL32	ENSG00000186231	1.1323	0.42099	9.65986e-05	YES	UP	0.730833	0.343	0.153724	NO	NONE	0.577254	0.548125	0.514575	0.530457	Only_RNA	0.566152
AC093607.1	ENSG00000250137	1.13192	-0.40402	0.0350269	YES	DOWN	0.707067	NA	NA	NA	NA	NA	0.547977	0.514492	0.530266	Only_RNA	0.565961
DCUN1D5	ENSG00000137692	1.13171	-0.11854	0.42494	NO	NONE	0.250204	0.28232	0.0128114	YES	UP	0.476429	0.547893	0.514408	0.530158	Only_Pro	0.565853
AL355312.1	ENSG00000216906	1.13155	-0.40389	0.0134558	YES	DOWN	0.706881	NA	NA	NA	NA	NA	0.547832	0.514324	0.530079	Only_RNA	0.565774
KDM8	ENSG00000155666	1.13151	0.074614	0.497909	NO	NONE	0.197507	0.28228	0.0126164	YES	UP	0.476362	0.547816	0.514282	0.530059	Only_Pro	0.565753
BORCS7	ENSG00000166275	1.13138	-0.42064	0.00799173	YES	DOWN	0.730356	0.238	0.0862507	NO	NONE	0.403526	0.547767	0.51424	0.529994	Only_RNA	0.565689
CLCF1	ENSG00000175505	1.13122	0.40377	0.0138019	YES	UP	0.706718	NA	NA	NA	NA	NA	0.547706	0.514198	0.529916	Only_RNA	0.565611
ENTR1	ENSG00000165689	1.13117	0.40376	0.00094322	YES	UP	0.706694	NA	NA	NA	NA	NA	0.547688	0.514156	0.529892	Only_RNA	0.565587
LHFPL3	ENSG00000187416	1.13116	-0.40375	0.00769162	YES	DOWN	0.706688	NA	NA	NA	NA	NA	0.547684	0.514115	0.529887	Only_RNA	0.565582
LINC02449	ENSG00000215241	1.13109	-0.40373	1.61091e-05	YES	DOWN	0.706654	NA	NA	NA	NA	NA	0.547657	0.514073	0.529852	Only_RNA	0.565546
KIAA0391	ENSG00000100890	1.13093	-0.0021606	0.984393	NO	NONE	0.129641	-0.28216	0.00589435	YES	DOWN	0.476168	0.547594	0.513989	0.52977	Only_Pro	0.565465
CTXN3	ENSG00000205279	1.13079	-0.40362	0.00107195	YES	DOWN	0.706503	NA	NA	NA	NA	NA	0.54754	0.513905	0.529701	Only_RNA	0.565396
ARGLU1	ENSG00000134884	1.13068	0.14297	0.38179	NO	NONE	0.283298	0.28211	0.00423358	YES	UP	0.476083	0.547496	0.513863	0.529644	Only_Pro	0.565339
SBNO1	ENSG00000139697	1.13025	-0.42022	0.00192022	YES	DOWN	0.729772	0.067598	0.581474	NO	NONE	0.177924	0.547329	0.513821	0.529428	Only_RNA	0.565123
MARCKSL1	ENSG00000175130	1.13011	0.066094	0.601067	NO	NONE	0.188315	0.282	6.64994e-05	YES	UP	0.475893	0.547277	0.51378	0.529361	Only_Pro	0.565055
AC079922.2	ENSG00000237753	1.12997	-0.40334	0.00872746	YES	DOWN	0.706096	NA	NA	NA	NA	NA	0.547225	0.513738	0.529293	Only_RNA	0.564987
STRIP2	ENSG00000128578	1.12996	-0.42011	1.73572e-08	YES	DOWN	0.729628	-0.31301	0.13593	NO	NONE	0.527695	0.547221	0.513696	0.529288	Only_RNA	0.564982
HEATR9	ENSG00000270379	1.12993	0.40332	4.97722e-08	YES	UP	0.706073	NA	NA	NA	NA	NA	0.547206	0.513654	0.529269	Only_RNA	0.564964
ZNF214	ENSG00000149050	1.12972	-0.40325	3.24843e-07	YES	DOWN	0.70597	NA	NA	NA	NA	NA	0.547127	0.513486	0.529166	Only_RNA	0.56486
SKIDA1	ENSG00000180592	1.12971	-0.40325	1.72213e-09	YES	DOWN	0.705963	NA	NA	NA	NA	NA	0.547121	0.513444	0.529159	Only_RNA	0.564854
TC2N	ENSG00000165929	1.1295	-0.40318	0.0125623	YES	DOWN	0.705862	NA	NA	NA	NA	NA	0.547043	0.513361	0.529057	Only_RNA	0.564752
SMC5	ENSG00000198887	1.12932	0.41987	0.00451243	YES	UP	0.729298	-0.22237	0.379909	NO	NONE	0.378641	0.546973	0.513319	0.528967	Only_RNA	0.564662
AL365356.1	ENSG00000226647	1.12926	-0.40309	4.52402e-06	YES	DOWN	0.705742	NA	NA	NA	NA	NA	0.54695	0.513193	0.528937	Only_RNA	0.564631
PKD1P5	ENSG00000254681	1.12908	-0.40303	0.0119861	YES	DOWN	0.705649	NA	NA	NA	NA	NA	0.546878	0.513151	0.528843	Only_RNA	0.564538
FBXL3	ENSG00000005812	1.12902	0.40301	6.65366e-08	YES	UP	0.705621	NA	NA	NA	NA	NA	0.546856	0.513068	0.528815	Only_RNA	0.56451
PTPN20	ENSG00000204179	1.12901	-0.40301	0.00517577	YES	DOWN	0.705616	NA	NA	NA	NA	NA	0.546852	0.513026	0.52881	Only_RNA	0.564505
AL109809.5	ENSG00000286288	1.12889	0.40296	0.00014124	YES	UP	0.705557	NA	NA	NA	NA	NA	0.546807	0.512984	0.528751	Only_RNA	0.564446
TGFBR3L	ENSG00000260001	1.12888	-0.40296	3.42068e-12	YES	DOWN	0.705549	NA	NA	NA	NA	NA	0.546801	0.512942	0.528743	Only_RNA	0.564438
TRHDE-AS1	ENSG00000236333	1.12885	-0.40295	0.0333389	YES	DOWN	0.705538	NA	NA	NA	NA	NA	0.546792	0.5129	0.528732	Only_RNA	0.564427
LINC00266-1	ENSG00000149656	1.12867	-0.40289	5.17456e-08	YES	DOWN	0.705448	NA	NA	NA	NA	NA	0.546722	0.512858	0.528641	Only_RNA	0.564336
DYSF	ENSG00000135636	1.12866	0.41962	0.0284809	YES	UP	0.728954	0.26314	0.0663387	NO	NONE	0.444576	0.546716	0.512816	0.528633	Only_RNA	0.564328
AC008755.1	ENSG00000130749	1.12857	0.41959	1.30716e-05	YES	UP	0.728913	0.189	0.190572	NO	NONE	0.327723	0.546685	0.512774	0.528593	Only_RNA	0.564287
NKX2-2	ENSG00000125820	1.12853	0.40284	0.00357561	YES	UP	0.705378	NA	NA	NA	NA	NA	0.546668	0.512691	0.528571	Only_RNA	0.564266
PGP	ENSG00000184207	1.12844	-0.41954	0.00169336	YES	DOWN	0.728844	0.016932	0.941224	NO	NONE	0.133618	0.546633	0.512649	0.528525	Only_RNA	0.56422
CLEC2D	ENSG00000069493	1.12833	0.40277	0.00172062	YES	UP	0.705275	NA	NA	NA	NA	NA	0.546588	0.512607	0.528468	Only_RNA	0.564163
CD22	ENSG00000012124	1.12832	0.40277	0.00987539	YES	UP	0.705275	NA	NA	NA	NA	NA	0.546588	0.512565	0.528467	Only_RNA	0.564162
PLEKHM3	ENSG00000178385	1.12826	-0.41947	0.0230011	YES	DOWN	0.728753	-0.057806	0.842651	NO	NONE	0.168546	0.546565	0.512523	0.528438	Only_RNA	0.564132
ENTPD6	ENSG00000197586	1.12816	-0.41943	2.00697e-07	YES	DOWN	0.728697	-0.18326	0.271668	NO	NONE	0.319324	0.546523	0.512439	0.528383	Only_RNA	0.564078
SNHG18	ENSG00000250786	1.1281	0.40269	0.00387547	YES	UP	0.705163	NA	NA	NA	NA	NA	0.546501	0.512356	0.528355	Only_RNA	0.56405
MARCO	ENSG00000019169	1.12796	0.40264	0.0063884	YES	UP	0.705095	NA	NA	NA	NA	NA	0.546449	0.512314	0.528287	Only_RNA	0.563981
TNFAIP6	ENSG00000123610	1.12794	0.40264	0.0186387	YES	UP	0.705083	NA	NA	NA	NA	NA	0.546439	0.51223	0.528274	Only_RNA	0.563969
NRBF2	ENSG00000148572	1.12791	-0.41934	0.000106634	YES	DOWN	0.728571	-0.3373	0.0935207	NO	NONE	0.567914	0.546428	0.512188	0.52826	Only_RNA	0.563955
LINC01561	ENSG00000177234	1.12786	0.40261	0.000176944	YES	UP	0.705043	NA	NA	NA	NA	NA	0.546409	0.512146	0.528235	Only_RNA	0.563929
MICAL3	ENSG00000243156	1.12764	0.41924	0.000318871	YES	UP	0.728432	-0.11917	0.317497	NO	NONE	0.234054	0.546324	0.512104	0.528125	Only_RNA	0.56382
ERICH3-AS1	ENSG00000234497	1.12757	-0.40251	0.00237583	YES	DOWN	0.7049	NA	NA	NA	NA	NA	0.546298	0.512062	0.52809	Only_RNA	0.563785
ACPP	ENSG00000014257	1.12754	0.4025	0.0386535	YES	UP	0.704887	NA	NA	NA	NA	NA	0.546287	0.51202	0.528077	Only_RNA	0.563772
CNTNAP3	ENSG00000106714	1.12753	-0.097556	0.18345	NO	NONE	0.223925	0.28148	0.0154204	YES	UP	0.47503	0.546284	0.511979	0.528073	Only_Pro	0.563767
IGLC3	ENSG00000211679	1.12751	NA	NA	NA	NA	NA	0.27541	0.0183871	YES	UP	0.464915	0.546275	0.511937	0.528062	Only_Pro	0.563756
WDPCP	ENSG00000143951	1.1273	-0.40242	2.20502e-06	YES	DOWN	0.704764	NA	NA	NA	NA	NA	0.546192	0.511853	0.527953	Only_RNA	0.563648
LINC00320	ENSG00000224924	1.12723	0.40239	0.000858686	YES	UP	0.704732	NA	NA	NA	NA	NA	0.546168	0.511811	0.527922	Only_RNA	0.563616
GNRH1	ENSG00000147437	1.1271	0.40235	0.0225679	YES	UP	0.704664	NA	NA	NA	NA	NA	0.546115	0.511769	0.527853	Only_RNA	0.563548
CCDC191	ENSG00000163617	1.12708	-0.40234	5.89491e-09	YES	DOWN	0.704659	NA	NA	NA	NA	NA	0.54611	0.511727	0.527847	Only_RNA	0.563542
GNG11	ENSG00000127920	1.12643	0.41879	0.0203412	YES	UP	0.727813	-0.15392	0.658536	NO	NONE	0.278258	0.54586	0.51156	0.527522	Only_RNA	0.563217
TRANK1	ENSG00000168016	1.12594	-0.40195	0.00429057	YES	DOWN	0.704093	NA	NA	NA	NA	NA	0.545672	0.511392	0.527277	Only_RNA	0.562972
BIVM	ENSG00000134897	1.12579	-0.4019	0.000441693	YES	DOWN	0.704016	NA	NA	NA	NA	NA	0.545612	0.51135	0.5272	Only_RNA	0.562895
AL109615.2	ENSG00000231881	1.12578	-0.40189	0.000144453	YES	DOWN	0.70401	NA	NA	NA	NA	NA	0.545608	0.511308	0.527195	Only_RNA	0.562889
ASH1L-AS1	ENSG00000235919	1.12577	-0.40189	1.30103e-09	YES	DOWN	0.704008	NA	NA	NA	NA	NA	0.545606	0.511267	0.527192	Only_RNA	0.562887
HYKK	ENSG00000188266	1.12566	-0.4185	1.4527e-08	YES	DOWN	0.727414	-0.040996	0.907323	NO	NONE	0.153372	0.545561	0.511183	0.527133	Only_RNA	0.562828
DCLRE1C	ENSG00000152457	1.12528	0.40172	8.8773e-15	YES	UP	0.703761	NA	NA	NA	NA	NA	0.545414	0.511099	0.526943	Only_RNA	0.562638
GABRE	ENSG00000102287	1.12518	0.40169	0.0218841	YES	UP	0.703716	NA	NA	NA	NA	NA	0.54538	0.511057	0.526898	Only_RNA	0.562592
AL355990.2	ENSG00000235526	1.12514	-0.40167	0.0149819	YES	DOWN	0.703693	NA	NA	NA	NA	NA	0.545362	0.511015	0.526875	Only_RNA	0.56257
CACNB1	ENSG00000067191	1.12506	-0.41827	0.000376033	YES	DOWN	0.727107	-0.055206	0.921642	NO	NONE	0.166122	0.54533	0.510973	0.526833	Only_RNA	0.562528
C14orf93	ENSG00000100802	1.12501	0.40163	0.000383157	YES	UP	0.703631	NA	NA	NA	NA	NA	0.545314	0.510931	0.526812	Only_RNA	0.562507
GLRA2	ENSG00000101958	1.12493	-0.41822	0.00460545	YES	DOWN	0.72704	-0.076656	0.789831	NO	NONE	0.186959	0.54528	0.51089	0.526768	Only_RNA	0.562463
GINS2	ENSG00000131153	1.1249	-0.40159	0.0018981	YES	DOWN	0.703576	NA	NA	NA	NA	NA	0.545272	0.510848	0.526757	Only_RNA	0.562452
MORN4	ENSG00000171160	1.12478	-0.41817	3.01597e-06	YES	DOWN	0.726965	-0.027935	0.891552	NO	NONE	0.142368	0.545224	0.510806	0.526695	Only_RNA	0.562389
RUNX3	ENSG00000020633	1.12478	0.40155	0.00453508	YES	UP	0.703514	NA	NA	NA	NA	NA	0.545223	0.510764	0.526694	Only_RNA	0.562389
AP000350.5	ENSG00000272973	1.12474	-0.40154	8.94239e-08	YES	DOWN	0.703496	NA	NA	NA	NA	NA	0.545209	0.510722	0.526676	Only_RNA	0.562371
BX322639.1	ENSG00000215146	1.12471	-0.40153	0.00335934	YES	DOWN	0.703481	NA	NA	NA	NA	NA	0.545198	0.51068	0.526661	Only_RNA	0.562356
EMSY	ENSG00000158636	1.12443	0.41804	7.75528e-11	YES	UP	0.726789	0.12435	0.649564	NO	NONE	0.240322	0.545091	0.510555	0.526523	Only_RNA	0.562217
NPHP3-AS1	ENSG00000248724	1.12434	-0.4014	2.82516e-06	YES	DOWN	0.703296	NA	NA	NA	NA	NA	0.545054	0.510513	0.526474	Only_RNA	0.562169
LRP6	ENSG00000070018	1.12413	0.40133	0.00343026	YES	UP	0.703192	NA	NA	NA	NA	NA	0.544974	0.510429	0.526369	Only_RNA	0.562064
GDF7	ENSG00000143869	1.12399	-0.40128	0.00247994	YES	DOWN	0.703121	NA	NA	NA	NA	NA	0.544919	0.510387	0.526298	Only_RNA	0.561993
PNRC2	ENSG00000189266	1.12381	0.40122	1.28103e-07	YES	UP	0.703035	NA	NA	NA	NA	NA	0.544852	0.510303	0.526211	Only_RNA	0.561906
AC010889.2	ENSG00000288049	1.12379	-0.40121	0.0187329	YES	DOWN	0.703023	NA	NA	NA	NA	NA	0.544842	0.510261	0.526198	Only_RNA	0.561893
KIF26A	ENSG00000066735	1.12361	0.40115	0.00268058	YES	UP	0.702936	NA	NA	NA	NA	NA	0.544775	0.510219	0.526111	Only_RNA	0.561805
AC068931.1	ENSG00000286648	1.1236	-0.40114	3.61723e-06	YES	DOWN	0.702928	NA	NA	NA	NA	NA	0.544769	0.510178	0.526103	Only_RNA	0.561798
VPS52	ENSG00000223501	1.12343	-0.14755	0.237601	NO	NONE	0.289788	-0.28066	0.0145505	YES	DOWN	0.473656	0.544705	0.510136	0.526019	Only_Pro	0.561713
VAMP2	ENSG00000220205	1.12328	-0.41761	9.00068e-05	YES	DOWN	0.726197	-0.19947	0.787877	NO	NONE	0.343335	0.544648	0.510094	0.525944	Only_RNA	0.561639
ZNF658	ENSG00000274349	1.12319	-0.401	1.09949e-06	YES	DOWN	0.702727	NA	NA	NA	NA	NA	0.544613	0.510052	0.5259	Only_RNA	0.561594
FADD	ENSG00000168040	1.12315	0.19995	0.0856385	NO	NONE	0.369761	0.2806	0.0363731	YES	UP	0.473564	0.544599	0.51001	0.525881	Only_Pro	0.561576
EHBP1	ENSG00000115504	1.12311	-0.41755	0.0248666	YES	DOWN	0.726113	-0.2307	0.21818	NO	NONE	0.391835	0.544585	0.509968	0.525863	Only_RNA	0.561557
AC104162.1	ENSG00000224479	1.12308	-0.40097	7.83601e-05	YES	DOWN	0.702672	NA	NA	NA	NA	NA	0.544571	0.509843	0.525845	Only_RNA	0.561539
LINC00997	ENSG00000281332	1.12301	0.40094	0.00567227	YES	UP	0.70264	NA	NA	NA	NA	NA	0.544546	0.509801	0.525812	Only_RNA	0.561506
LINC00907	ENSG00000267586	1.12288	-0.4009	0.0173597	YES	DOWN	0.702573	NA	NA	NA	NA	NA	0.544494	0.509759	0.525744	Only_RNA	0.561439
OLIG1	ENSG00000184221	1.12282	0.40088	1.58255e-05	YES	UP	0.702543	NA	NA	NA	NA	NA	0.54447	0.509717	0.525714	Only_RNA	0.561408
ZBTB24	ENSG00000112365	1.12279	-0.40087	0.00152566	YES	DOWN	0.70253	NA	NA	NA	NA	NA	0.544461	0.509633	0.525701	Only_RNA	0.561396
FAM182B	ENSG00000175170	1.1226	-0.4008	2.49994e-05	YES	DOWN	0.702434	NA	NA	NA	NA	NA	0.544386	0.509591	0.525604	Only_RNA	0.561298
CASP2	ENSG00000106144	1.12248	0.40076	0.0111908	YES	UP	0.702375	NA	NA	NA	NA	NA	0.544341	0.509549	0.525544	Only_RNA	0.561239
POLR3K	ENSG00000161980	1.12232	-0.40071	1.06135e-14	YES	DOWN	0.702297	NA	NA	NA	NA	NA	0.54428	0.509507	0.525465	Only_RNA	0.56116
CASS4	ENSG00000087589	1.12226	0.40069	0.00356478	YES	UP	0.702265	NA	NA	NA	NA	NA	0.544256	0.509466	0.525434	Only_RNA	0.561128
RNF217	ENSG00000146373	1.12193	0.40058	0.000826158	YES	UP	0.702104	NA	NA	NA	NA	NA	0.54413	0.50934	0.52527	Only_RNA	0.560965
ZNF384	ENSG00000126746	1.12192	0.41711	1.5697e-11	YES	UP	0.725502	0.13993	0.489195	NO	NONE	0.259858	0.544126	0.509298	0.525265	Only_RNA	0.560959
ADAL	ENSG00000168803	1.12171	-0.41703	0.00103047	YES	DOWN	0.725393	-0.15905	0.547446	NO	NONE	0.285192	0.544045	0.509256	0.525159	Only_RNA	0.560853
AC131649.2	ENSG00000279662	1.12168	-0.40049	7.99311e-07	YES	DOWN	0.70198	NA	NA	NA	NA	NA	0.544035	0.509214	0.525145	Only_RNA	0.56084
TAF11	ENSG00000064995	1.12167	-0.40048	0.000131254	YES	DOWN	0.701974	NA	NA	NA	NA	NA	0.54403	0.509172	0.525139	Only_RNA	0.560833
AC009126.1	ENSG00000247121	1.12156	-0.40045	0.00343876	YES	DOWN	0.701922	NA	NA	NA	NA	NA	0.54399	0.509131	0.525086	Only_RNA	0.560781
RNGTT	ENSG00000111880	1.12153	-0.41696	0.0016449	YES	DOWN	0.725302	0.35939	0.12956	NO	NONE	0.603748	0.543976	0.509089	0.525069	Only_RNA	0.560764
AC092111.2	ENSG00000276417	1.12147	-0.40042	0.000256693	YES	DOWN	0.701875	NA	NA	NA	NA	NA	0.543953	0.509047	0.525039	Only_RNA	0.560734
AC005540.1	ENSG00000235852	1.12132	-0.40037	0.00238959	YES	DOWN	0.701802	NA	NA	NA	NA	NA	0.543896	0.508963	0.524965	Only_RNA	0.56066
ABCF1	ENSG00000204574	1.12121	0.046017	0.431356	NO	NONE	0.167959	0.28022	0.00457735	YES	UP	0.472916	0.543853	0.508879	0.524908	Only_Pro	0.560603
AC012368.1	ENSG00000225889	1.12116	0.40031	0.045289	YES	UP	0.701725	NA	NA	NA	NA	NA	0.543837	0.508837	0.524887	Only_RNA	0.560582
DRG2	ENSG00000108591	1.12106	0.039361	0.760277	NO	NONE	0.161611	0.28019	0.0124502	YES	UP	0.472867	0.543797	0.508795	0.524835	Only_Pro	0.56053
CNP	ENSG00000173786	1.12084	0.41671	0.0123935	YES	UP	0.724952	0.2851	0.0677076	NO	NONE	0.481065	0.543714	0.508712	0.524726	Only_RNA	0.560421
HES1	ENSG00000114315	1.12079	0.41669	0.0167406	YES	UP	0.724925	0.098673	0.531255	NO	NONE	0.21038	0.543694	0.50867	0.5247	Only_RNA	0.560395
AC010186.3	ENSG00000257027	1.12076	0.40018	0.0443483	YES	UP	0.701525	NA	NA	NA	NA	NA	0.543682	0.508628	0.524685	Only_RNA	0.56038
AC010980.1	ENSG00000267034	1.12024	-0.4	0.000326921	YES	DOWN	0.701268	NA	NA	NA	NA	NA	0.543482	0.508544	0.524424	Only_RNA	0.560119
AC092801.1	ENSG00000226876	1.12018	-0.39998	8.29791e-07	YES	DOWN	0.701237	NA	NA	NA	NA	NA	0.543459	0.50846	0.524393	Only_RNA	0.560088
BCL2L13	ENSG00000099968	1.12007	0.41642	0.00819896	YES	UP	0.724558	-0.069991	0.412104	NO	NONE	0.180277	0.543418	0.508377	0.524341	Only_RNA	0.560035
PCNT	ENSG00000160299	1.11998	0.037801	0.771033	NO	NONE	0.160151	0.27997	0.0095584	YES	UP	0.472507	0.543383	0.508335	0.524295	Only_Pro	0.559989
PNKD	ENSG00000127838	1.11998	-0.41639	5.32395e-06	YES	DOWN	0.724511	-0.44706	0.0554683	NO	NONE	0.732522	0.543383	0.508293	0.524294	Only_RNA	0.559989
COX15	ENSG00000014919	1.1198	-0.41632	0.00219596	YES	DOWN	0.724418	0.048858	0.691081	NO	NONE	0.160325	0.543313	0.508167	0.524203	Only_RNA	0.559898
PHBP13	ENSG00000234835	1.11978	-0.39984	8.39933e-07	YES	DOWN	0.701043	NA	NA	NA	NA	NA	0.543308	0.508125	0.524197	Only_RNA	0.559891
GBAP1	ENSG00000160766	1.11973	-0.39983	0.00156349	YES	DOWN	0.701019	NA	NA	NA	NA	NA	0.543289	0.508083	0.524172	Only_RNA	0.559867
COMMD4	ENSG00000140365	1.11969	-0.41628	6.84318e-09	YES	DOWN	0.724363	0.17816	0.13593	NO	NONE	0.311954	0.543272	0.508	0.524149	Only_RNA	0.559844
FHL5	ENSG00000112214	1.11962	0.41626	0.00100479	YES	UP	0.724327	0.46063	0.44542	NO	NONE	0.74993	0.543245	0.507958	0.524114	Only_RNA	0.559809
RPL41	ENSG00000229117	1.11961	-0.39979	0.000365888	YES	DOWN	0.700959	NA	NA	NA	NA	NA	0.543243	0.507916	0.524112	Only_RNA	0.559806
CCBE1	ENSG00000183287	1.11916	-0.39963	0.000533979	YES	DOWN	0.700735	NA	NA	NA	NA	NA	0.54307	0.507874	0.523885	Only_RNA	0.55958
FAM169A	ENSG00000198780	1.11909	-0.41606	0.011246	YES	DOWN	0.724056	-0.10826	0.591544	NO	NONE	0.221228	0.543042	0.50779	0.523849	Only_RNA	0.559544
MLLT6	ENSG00000275023	1.11886	0.39953	7.42397e-06	YES	UP	0.70059	NA	NA	NA	NA	NA	0.542957	0.507748	0.523738	Only_RNA	0.559432
PHF20L1	ENSG00000129292	1.11882	-0.41596	3.35997e-05	YES	DOWN	0.723918	-0.049001	0.779776	NO	NONE	0.160453	0.542939	0.507706	0.523713	Only_RNA	0.559408
OGFRP1	ENSG00000182057	1.11856	0.39943	8.67895e-07	YES	UP	0.700441	NA	NA	NA	NA	NA	0.542842	0.507665	0.523587	Only_RNA	0.559282
GALNT8	ENSG00000130035	1.11837	-0.021678	0.795878	NO	NONE	0.145685	0.27965	0.0402087	YES	UP	0.471974	0.54277	0.507623	0.523492	Only_Pro	0.559187
PDC	ENSG00000116703	1.11819	-0.3993	0.0275942	YES	DOWN	0.700258	NA	NA	NA	NA	NA	0.5427	0.507581	0.523401	Only_RNA	0.559095
AL691442.1	ENSG00000251246	1.11759	NA	NA	NA	NA	NA	-0.27346	0.0170746	YES	DOWN	0.461676	0.542469	0.507455	0.523099	Only_Pro	0.558794
TMEM51-AS1	ENSG00000175147	1.11755	-0.39909	0.00777622	YES	DOWN	0.699942	NA	NA	NA	NA	NA	0.542455	0.507413	0.52308	Only_RNA	0.558775
AL109615.4	ENSG00000287562	1.11748	0.39906	1.05392e-06	YES	UP	0.699908	NA	NA	NA	NA	NA	0.542429	0.507371	0.523046	Only_RNA	0.558741
RPL21	ENSG00000122026	1.11738	-0.11466	0.369648	NO	NONE	0.245201	-0.27945	0.0398465	YES	DOWN	0.471645	0.542392	0.50733	0.522997	Only_Pro	0.558692
PDCD6IPP2	ENSG00000261377	1.11707	-0.39893	1.36716e-14	YES	DOWN	0.699708	NA	NA	NA	NA	NA	0.542273	0.50712	0.522842	Only_RNA	0.558537
CASC18	ENSG00000257859	1.11706	-0.39892	0.00421753	YES	DOWN	0.6997	NA	NA	NA	NA	NA	0.542267	0.507078	0.522834	Only_RNA	0.558529
DCUN1D4	ENSG00000109184	1.11701	-0.4153	0.000329147	YES	DOWN	0.722999	0.082838	0.478998	NO	NONE	0.193325	0.542249	0.506994	0.522811	Only_RNA	0.558506
MGA	ENSG00000174197	1.11691	0.41526	0.000452409	YES	UP	0.722947	-0.099719	0.721354	NO	NONE	0.211544	0.54221	0.506953	0.522759	Only_RNA	0.558454
LYPLAL1-AS1	ENSG00000228536	1.11662	0.39877	8.96261e-07	YES	UP	0.699483	NA	NA	NA	NA	NA	0.542099	0.506827	0.522614	Only_RNA	0.558309
ARAP2	ENSG00000047365	1.1166	0.41515	0.0085002	YES	UP	0.722792	-0.086967	0.443086	NO	NONE	0.197668	0.542094	0.506785	0.522608	Only_RNA	0.558302
TTC4	ENSG00000243725	1.1166	-0.058811	0.695572	NO	NONE	0.180719	0.2793	0.0139983	YES	UP	0.471384	0.542091	0.506743	0.522603	Only_Pro	0.558298
SIN3A	ENSG00000169375	1.11638	0.41507	0.0237562	YES	UP	0.722676	0.17011	0.102437	NO	NONE	0.300515	0.542007	0.506618	0.522494	Only_RNA	0.558188
AC005153.1	ENSG00000286658	1.1162	0.39863	0.00554641	YES	UP	0.699279	NA	NA	NA	NA	NA	0.541941	0.506534	0.522407	Only_RNA	0.558102
PAPPA2	ENSG00000116183	1.11602	-0.39857	0.000221553	YES	DOWN	0.699188	NA	NA	NA	NA	NA	0.541871	0.50645	0.522314	Only_RNA	0.558009
ID1	ENSG00000125968	1.116	0.39856	0.0299438	YES	UP	0.699177	NA	NA	NA	NA	NA	0.541862	0.506408	0.522303	Only_RNA	0.557998
KCNC1	ENSG00000129159	1.11599	0.12604	0.3234	NO	NONE	0.260089	0.27917	0.000776793	YES	UP	0.471181	0.541858	0.506366	0.522298	Only_Pro	0.557993
MDFIC	ENSG00000135272	1.11574	0.39848	0.00309477	YES	UP	0.69905	NA	NA	NA	NA	NA	0.541764	0.506282	0.522175	Only_RNA	0.557869
AL024495.1	ENSG00000286592	1.11574	-0.39847	0.0251919	YES	DOWN	0.699049	NA	NA	NA	NA	NA	0.541763	0.506241	0.522173	Only_RNA	0.557868
SYPL2	ENSG00000143028	1.11562	0.39844	0.011385	YES	UP	0.698992	NA	NA	NA	NA	NA	0.541719	0.506199	0.522116	Only_RNA	0.55781
DAPP1	ENSG00000070190	1.11558	0.39842	0.0280732	YES	UP	0.698973	NA	NA	NA	NA	NA	0.541704	0.506157	0.522096	Only_RNA	0.557791
ETV5-AS1	ENSG00000234197	1.11554	-0.39841	9.2439e-07	YES	DOWN	0.698955	NA	NA	NA	NA	NA	0.54169	0.506115	0.522078	Only_RNA	0.557772
PLGRKT	ENSG00000107020	1.11551	-0.41475	9.65878e-08	YES	DOWN	0.722235	-0.035919	0.865014	NO	NONE	0.149014	0.541676	0.506073	0.52206	Only_RNA	0.557754
AC046185.3	ENSG00000279369	1.11545	-0.39838	0.00303695	YES	DOWN	0.69891	NA	NA	NA	NA	NA	0.541655	0.506031	0.522031	Only_RNA	0.557726
ZNF207	ENSG00000010244	1.11531	0.1157	0.381093	NO	NONE	0.24653	0.27904	0.0149045	YES	UP	0.470957	0.5416	0.505989	0.52196	Only_Pro	0.557655
SARNP	ENSG00000205323	1.11517	-0.054712	0.609159	NO	NONE	0.176552	0.27901	0.0465913	YES	UP	0.470911	0.541548	0.505947	0.521891	Only_Pro	0.557585
AC104417.2	ENSG00000261710	1.11496	0.39821	0.000226893	YES	UP	0.698666	NA	NA	NA	NA	NA	0.541466	0.505906	0.521784	Only_RNA	0.557479
DEF6	ENSG00000023892	1.1149	0.41453	0.0374534	YES	UP	0.721927	0.15105	0.822369	NO	NONE	0.274417	0.541445	0.505864	0.521756	Only_RNA	0.557451
KMT2E	ENSG00000005483	1.11488	0.39819	0.000157335	YES	UP	0.698629	NA	NA	NA	NA	NA	0.541437	0.50578	0.521746	Only_RNA	0.55744
AGT	ENSG00000135744	1.11464	0.41443	0.0165233	YES	UP	0.721794	0.2119	0.100337	NO	NONE	0.362305	0.541345	0.505654	0.521625	Only_RNA	0.55732
SIRT7	ENSG00000187531	1.11444	0.39804	0.00476799	YES	UP	0.698414	NA	NA	NA	NA	NA	0.541271	0.505612	0.521527	Only_RNA	0.557222
VWA1	ENSG00000179403	1.11366	0.41408	0.0431291	YES	UP	0.721297	-0.184	0.190309	NO	NONE	0.320391	0.540972	0.505445	0.521135	Only_RNA	0.55683
AC007485.2	ENSG00000279059	1.11365	-0.39777	0.0132071	YES	DOWN	0.698023	NA	NA	NA	NA	NA	0.540968	0.505403	0.521129	Only_RNA	0.556824
BAG6	ENSG00000204463	1.11358	0.41405	0.0163514	YES	UP	0.721256	-0.26702	0.590546	NO	NONE	0.450992	0.540942	0.505361	0.521095	Only_RNA	0.55679
NSUN6	ENSG00000241058	1.11323	-0.41392	4.38643e-07	YES	DOWN	0.72108	-0.17564	0.500769	NO	NONE	0.308338	0.54081	0.505319	0.520922	Only_RNA	0.556616
AC011824.4	ENSG00000265697	1.11314	-0.3976	0.000708268	YES	DOWN	0.697776	NA	NA	NA	NA	NA	0.540776	0.505277	0.520878	Only_RNA	0.556572
POLR2B	ENSG00000047315	1.11289	-0.41379	0.00459037	YES	DOWN	0.720906	-0.14221	0.833264	NO	NONE	0.262802	0.540679	0.505193	0.52075	Only_RNA	0.556445
C11orf80	ENSG00000173715	1.11285	-0.3975	0.000364015	YES	DOWN	0.69763	NA	NA	NA	NA	NA	0.540663	0.505152	0.520729	Only_RNA	0.556424
LINC00836	ENSG00000280809	1.11257	0.39741	0.0297414	YES	UP	0.697492	NA	NA	NA	NA	NA	0.540556	0.504984	0.520588	Only_RNA	0.556283
C17orf75	ENSG00000108666	1.11225	-0.41356	0.0134528	YES	DOWN	0.720584	-0.078501	0.710775	NO	NONE	0.188842	0.540438	0.5049	0.520432	Only_RNA	0.556127
EPHA10	ENSG00000183317	1.11219	-0.39728	3.21134e-05	YES	DOWN	0.697307	NA	NA	NA	NA	NA	0.540413	0.504817	0.5204	Only_RNA	0.556095
AL157902.2	ENSG00000279513	1.11208	-0.39725	2.50465e-13	YES	DOWN	0.697255	NA	NA	NA	NA	NA	0.540372	0.504775	0.520346	Only_RNA	0.556041
TMEM156	ENSG00000121895	1.11192	0.39719	0.0250539	YES	UP	0.697176	NA	NA	NA	NA	NA	0.540311	0.504649	0.520266	Only_RNA	0.555961
RPS6	ENSG00000137154	1.11184	0.41341	0.0177965	YES	UP	0.720374	-0.14661	0.494133	NO	NONE	0.268543	0.540281	0.504607	0.520225	Only_RNA	0.55592
HPN	ENSG00000105707	1.11181	0.39716	0.00704762	YES	UP	0.697123	NA	NA	NA	NA	NA	0.54027	0.504565	0.520212	Only_RNA	0.555907
ZIK1	ENSG00000171649	1.11176	-0.39714	0.000259598	YES	DOWN	0.697099	NA	NA	NA	NA	NA	0.540252	0.504523	0.520187	Only_RNA	0.555882
HECA	ENSG00000112406	1.11137	0.41324	1.28103e-07	YES	UP	0.720136	-0.1709	0.270528	NO	NONE	0.301628	0.540102	0.504356	0.51999	Only_RNA	0.555685
RNU7-99P	ENSG00000252080	1.11134	-0.397	9.93761e-07	YES	DOWN	0.696889	NA	NA	NA	NA	NA	0.540089	0.504314	0.519973	Only_RNA	0.555668
SPTLC3	ENSG00000172296	1.111	0.39688	0.013978	YES	UP	0.696724	NA	NA	NA	NA	NA	0.539961	0.50423	0.519805	Only_RNA	0.5555
STBD1	ENSG00000118804	1.11072	-0.39679	0.00551251	YES	DOWN	0.696588	NA	NA	NA	NA	NA	0.539855	0.504146	0.519666	Only_RNA	0.55536
AL138828.1	ENSG00000237596	1.11047	-0.39671	0.000141949	YES	DOWN	0.696465	NA	NA	NA	NA	NA	0.53976	0.504021	0.51954	Only_RNA	0.555235
STRADA	ENSG00000266173	1.11026	-0.41284	1.55401e-05	YES	DOWN	0.719575	-0.1133	0.38638	NO	NONE	0.227087	0.539681	0.503937	0.519436	Only_RNA	0.555131
ST13P20	ENSG00000215875	1.11013	-0.39659	0.000304096	YES	DOWN	0.696297	NA	NA	NA	NA	NA	0.53963	0.503853	0.519369	Only_RNA	0.555063
TOR1A	ENSG00000136827	1.10996	-0.41273	0.00110342	YES	DOWN	0.719421	-0.26988	0.332193	NO	NONE	0.455732	0.539566	0.503811	0.519284	Only_RNA	0.554978
C8orf82	ENSG00000213563	1.10979	0.41267	0.000619165	YES	UP	0.719335	-0.10921	0.479669	NO	NONE	0.222324	0.539501	0.503728	0.519199	Only_RNA	0.554894
PYURF	ENSG00000145337	1.1097	0.08603	0.568463	NO	NONE	0.210349	-0.27793	0.00218344	YES	DOWN	0.469101	0.539467	0.503644	0.519153	Only_Pro	0.554848
GIMAP5	ENSG00000196329	1.10917	0.41245	0.0070515	YES	UP	0.719025	0.23642	0.111853	NO	NONE	0.400983	0.539268	0.503518	0.518892	Only_RNA	0.554587
SNORD114-2	ENSG00000200823	1.10916	-0.39627	1.26271e-05	YES	DOWN	0.695823	NA	NA	NA	NA	NA	0.539263	0.503476	0.518884	Only_RNA	0.554579
ZNF843	ENSG00000176723	1.10909	-0.39625	0.000394142	YES	DOWN	0.695792	NA	NA	NA	NA	NA	0.539239	0.503434	0.518852	Only_RNA	0.554547
Z74021.1	ENSG00000232346	1.10894	-0.3962	0.000255557	YES	DOWN	0.695715	NA	NA	NA	NA	NA	0.539179	0.503393	0.518774	Only_RNA	0.554468
TMEM181	ENSG00000146433	1.10873	-0.41229	0.000439429	YES	DOWN	0.7188	-0.0084773	0.952695	NO	NONE	0.127206	0.5391	0.503309	0.518669	Only_RNA	0.554364
AL138762.1	ENSG00000272572	1.10869	-0.39611	0.00281127	YES	DOWN	0.695592	NA	NA	NA	NA	NA	0.539084	0.503267	0.518648	Only_RNA	0.554343
MGST1	ENSG00000008394	1.10867	0.41227	0.0264662	YES	UP	0.718771	0.28297	0.103148	NO	NONE	0.477511	0.539078	0.503225	0.518641	Only_RNA	0.554335
SEC63	ENSG00000025796	1.10854	-0.41222	0.00148327	YES	DOWN	0.718702	0.16166	0.123052	NO	NONE	0.288774	0.539027	0.503183	0.518573	Only_RNA	0.554268
DDX41	ENSG00000183258	1.10825	-0.41212	1.6683e-15	YES	DOWN	0.718558	0.22949	0.104941	NO	NONE	0.38991	0.538918	0.503099	0.51843	Only_RNA	0.554125
AC009365.3	ENSG00000227197	1.10809	-0.39591	1.32845e-05	YES	DOWN	0.695302	NA	NA	NA	NA	NA	0.538859	0.503057	0.518352	Only_RNA	0.554047
SEC23A	ENSG00000100934	1.10763	-0.41189	0.000589698	YES	DOWN	0.718244	-0.47454	0.118743	NO	NONE	0.766971	0.538683	0.503016	0.518119	Only_RNA	0.553814
MBD5	ENSG00000204406	1.10703	-0.39556	0.00118245	YES	DOWN	0.694782	NA	NA	NA	NA	NA	0.538456	0.502848	0.517819	Only_RNA	0.553514
MIR381HG	ENSG00000258861	1.10699	-0.39555	1.11334e-06	YES	DOWN	0.694766	NA	NA	NA	NA	NA	0.538444	0.502806	0.517803	Only_RNA	0.553497
PJVK	ENSG00000204311	1.10696	-0.39554	8.48312e-09	YES	DOWN	0.694751	NA	NA	NA	NA	NA	0.538432	0.502764	0.517787	Only_RNA	0.553482
AC018647.2	ENSG00000271122	1.10677	-0.39547	2.42209e-06	YES	DOWN	0.694656	NA	NA	NA	NA	NA	0.538359	0.502722	0.51769	Only_RNA	0.553385
RNF215	ENSG00000099999	1.10664	-0.39543	0.000397448	YES	DOWN	0.694592	NA	NA	NA	NA	NA	0.538309	0.502681	0.517625	Only_RNA	0.55332
RORB	ENSG00000198963	1.10656	-0.41151	0.0338206	YES	DOWN	0.717707	-0.071321	0.805333	NO	NONE	0.181595	0.538281	0.502597	0.517587	Only_RNA	0.553282
DCPS	ENSG00000110063	1.10639	-0.025127	0.791536	NO	NONE	0.148685	0.27727	0.000401291	YES	UP	0.468012	0.538214	0.502555	0.5175	Only_Pro	0.553194
AC079352.1	ENSG00000226994	1.10628	-0.39531	0.0205568	YES	DOWN	0.694416	NA	NA	NA	NA	NA	0.538173	0.502513	0.517444	Only_RNA	0.553139
OSBPL10-AS1	ENSG00000232490	1.10628	-0.39531	1.12636e-06	YES	DOWN	0.694415	NA	NA	NA	NA	NA	0.538172	0.502471	0.517443	Only_RNA	0.553138
PPP4R3B	ENSG00000275052	1.1062	0.41138	5.95112e-10	YES	UP	0.717525	-0.082112	0.610305	NO	NONE	0.192569	0.538143	0.502429	0.517406	Only_RNA	0.553101
AC005225.4	ENSG00000279026	1.10582	0.39516	4.80705e-05	YES	UP	0.694192	NA	NA	NA	NA	NA	0.537999	0.50222	0.517215	Only_RNA	0.552909
AC104260.2	ENSG00000280304	1.10575	-0.39514	6.49299e-05	YES	DOWN	0.694158	NA	NA	NA	NA	NA	0.537972	0.502178	0.517179	Only_RNA	0.552874
ADRM1	ENSG00000130706	1.10531	0.069813	0.461804	NO	NONE	0.192286	-0.27706	0.00599636	YES	DOWN	0.467656	0.537805	0.502052	0.516958	Only_Pro	0.552653
CLUL1	ENSG00000079101	1.10521	-0.39496	0.000443301	YES	DOWN	0.693893	NA	NA	NA	NA	NA	0.537767	0.50201	0.516908	Only_RNA	0.552603
LINC02668	ENSG00000226762	1.10502	-0.39489	0.00335128	YES	DOWN	0.693802	NA	NA	NA	NA	NA	0.537696	0.501927	0.516814	Only_RNA	0.552509
PKD2	ENSG00000118762	1.10497	0.39488	0.0104896	YES	UP	0.693778	NA	NA	NA	NA	NA	0.537678	0.501885	0.51679	Only_RNA	0.552485
NPM1	ENSG00000181163	1.10486	-0.4109	2.43228e-05	YES	DOWN	0.716851	0.43848	0.392761	NO	NONE	0.721138	0.537638	0.501801	0.516737	Only_RNA	0.552432
ADAM29	ENSG00000168594	1.10486	-0.39484	1.15584e-06	YES	DOWN	0.693723	NA	NA	NA	NA	NA	0.537635	0.501759	0.516733	Only_RNA	0.552428
SRPK3	ENSG00000184343	1.10481	0.39482	0.00214381	YES	UP	0.693699	NA	NA	NA	NA	NA	0.537616	0.501717	0.516708	Only_RNA	0.552403
SOHLH1	ENSG00000165643	1.10473	-0.3948	0.00469312	YES	DOWN	0.693659	NA	NA	NA	NA	NA	0.537586	0.501675	0.516668	Only_RNA	0.552363
AL031280.1	ENSG00000233478	1.10466	0.39478	1.35381e-06	YES	UP	0.693628	NA	NA	NA	NA	NA	0.537562	0.501633	0.516636	Only_RNA	0.552331
AC005332.5	ENSG00000277476	1.10456	0.39474	0.000157349	YES	UP	0.693576	NA	NA	NA	NA	NA	0.537522	0.501592	0.516583	Only_RNA	0.552278
LINC01287	ENSG00000234722	1.10447	-0.39471	0.000499764	YES	DOWN	0.693537	NA	NA	NA	NA	NA	0.537491	0.50155	0.516542	Only_RNA	0.552237
AP000889.1	ENSG00000254758	1.10438	-0.39468	1.16935e-06	YES	DOWN	0.693491	NA	NA	NA	NA	NA	0.537456	0.501508	0.516495	Only_RNA	0.55219
NELFA	ENSG00000185049	1.10427	0.41069	0.000505343	YES	UP	0.716553	0.090683	0.430869	NO	NONE	0.201639	0.537414	0.501466	0.516441	Only_RNA	0.552136
AC016598.2	ENSG00000251205	1.10365	-0.39444	7.83726e-06	YES	DOWN	0.693134	NA	NA	NA	NA	NA	0.537179	0.50134	0.516129	Only_RNA	0.551824
COMMD7	ENSG00000149600	1.10343	0.033984	0.677349	NO	NONE	0.156624	0.27669	0.0121866	YES	UP	0.467041	0.537097	0.501298	0.51602	Only_Pro	0.551715
FBXL4	ENSG00000112234	1.10316	0.41029	3.88225e-05	YES	UP	0.715993	0.1365	0.282399	NO	NONE	0.255475	0.536995	0.501256	0.515885	Only_RNA	0.55158
NLRP3P1	ENSG00000277883	1.10298	-0.39422	1.68128e-08	YES	DOWN	0.692808	NA	NA	NA	NA	NA	0.536926	0.501215	0.515794	Only_RNA	0.551489
KRT8P26	ENSG00000214659	1.10286	-0.39418	0.0137196	YES	DOWN	0.69275	NA	NA	NA	NA	NA	0.536881	0.501173	0.515735	Only_RNA	0.551429
AL662907.1	ENSG00000278997	1.10278	0.39416	0.0160903	YES	UP	0.692714	NA	NA	NA	NA	NA	0.536853	0.501131	0.515697	Only_RNA	0.551392
ABCA6	ENSG00000154262	1.10262	0.3941	0.00557685	YES	UP	0.692634	NA	NA	NA	NA	NA	0.536791	0.501047	0.515615	Only_RNA	0.55131
TM6SF1	ENSG00000136404	1.10258	-0.41008	0.00110926	YES	DOWN	0.715704	-0.17072	0.237301	NO	NONE	0.301377	0.536778	0.501005	0.515597	Only_RNA	0.551292
SOX6	ENSG00000110693	1.10238	0.39402	3.49187e-06	YES	UP	0.692518	NA	NA	NA	NA	NA	0.536702	0.50088	0.515496	Only_RNA	0.551191
LINC00511	ENSG00000227036	1.1022	0.39396	7.66615e-05	YES	UP	0.69243	NA	NA	NA	NA	NA	0.536633	0.500838	0.515405	Only_RNA	0.5511
METRNL	ENSG00000176845	1.10219	0.39396	0.0294451	YES	UP	0.692423	NA	NA	NA	NA	NA	0.536628	0.500796	0.515398	Only_RNA	0.551093
PAPSS1	ENSG00000138801	1.10184	-0.40982	0.0135398	YES	DOWN	0.715328	0.009499	0.953362	NO	NONE	0.127967	0.536496	0.50067	0.515223	Only_RNA	0.550918
TSPAN8	ENSG00000127324	1.10177	0.38724	0.0969458	NO	NONE	0.682416	0.27636	0.0361674	YES	UP	0.466495	0.536469	0.500628	0.515188	Only_Pro	0.550883
EIF3J-DT	ENSG00000179523	1.10172	-0.39381	1.23356e-06	YES	DOWN	0.692199	NA	NA	NA	NA	NA	0.536454	0.500586	0.515167	Only_RNA	0.550862
SOX5	ENSG00000134532	1.10161	0.39377	0.000144203	YES	UP	0.692144	NA	NA	NA	NA	NA	0.536411	0.500544	0.515111	Only_RNA	0.550806
APOL2	ENSG00000128335	1.10139	-0.40966	0.00970531	YES	DOWN	0.715104	0.17865	0.231323	NO	NONE	0.312651	0.536328	0.500503	0.515	Only_RNA	0.550695
AC124312.4	ENSG00000279735	1.10084	-0.39352	1.24826e-06	YES	DOWN	0.691769	NA	NA	NA	NA	NA	0.536121	0.500419	0.514726	Only_RNA	0.55042
HADHA	ENSG00000084754	1.10082	0.28162	0.228402	NO	NONE	0.508219	0.27617	0.0277555	YES	UP	0.466184	0.536112	0.500377	0.514713	Only_Pro	0.550408
EMC7	ENSG00000134153	1.10066	-0.4094	1.10532e-05	YES	DOWN	0.714738	0.15282	0.0533775	NO	NONE	0.276786	0.536054	0.500293	0.514636	Only_RNA	0.550331
RNF11	ENSG00000123091	1.10062	-0.40939	0.00106302	YES	DOWN	0.714717	0.11173	0.310655	NO	NONE	0.225256	0.536038	0.500251	0.514615	Only_RNA	0.550309
CXCL5	ENSG00000163735	1.10007	0.39326	0.00447075	YES	UP	0.691394	NA	NA	NA	NA	NA	0.53583	0.5	0.514338	Only_RNA	0.550033
ALDH1B1	ENSG00000137124	1.09985	-0.40911	1.93863e-06	YES	DOWN	0.714331	-0.10573	0.238252	NO	NONE	0.218323	0.535749	0.499958	0.51423	Only_RNA	0.549925
PKIB	ENSG00000135549	1.09984	-0.40911	7.11691e-05	YES	DOWN	0.714329	-0.23744	0.344971	NO	NONE	0.402621	0.535746	0.499916	0.514227	Only_RNA	0.549922
SORCS3-AS1	ENSG00000226387	1.09967	-0.39313	0.000530496	YES	DOWN	0.691202	NA	NA	NA	NA	NA	0.535681	0.499832	0.514141	Only_RNA	0.549836
AC025766.1	ENSG00000270133	1.0995	-0.39308	0.00535295	YES	DOWN	0.691119	NA	NA	NA	NA	NA	0.535617	0.499707	0.514055	Only_RNA	0.54975
PADI4	ENSG00000159339	1.09945	-0.39306	1.28118e-06	YES	DOWN	0.691094	NA	NA	NA	NA	NA	0.535598	0.499623	0.51403	Only_RNA	0.549725
PAQR9	ENSG00000188582	1.09937	-0.40894	0.00142531	YES	DOWN	0.714088	-0.053092	0.95753	NO	NONE	0.164173	0.535566	0.499539	0.513988	Only_RNA	0.549683
SPAG5	ENSG00000076382	1.09931	0.39302	2.88236e-06	YES	UP	0.691029	NA	NA	NA	NA	NA	0.535547	0.499497	0.513962	Only_RNA	0.549657
OR13J1	ENSG00000168828	1.0993	-0.39301	0.0267116	YES	DOWN	0.691024	NA	NA	NA	NA	NA	0.535543	0.499456	0.513957	Only_RNA	0.549652
SEC11A	ENSG00000140612	1.09919	0.40888	0.00626024	YES	UP	0.714001	0.58618	0.198006	NO	NONE	0.874124	0.535501	0.499414	0.5139	Only_RNA	0.549595
VSTM5	ENSG00000214376	1.09915	-0.39296	0.0104191	YES	DOWN	0.690948	NA	NA	NA	NA	NA	0.535485	0.49933	0.513879	Only_RNA	0.549574
DIS3	ENSG00000083520	1.0991	-0.40885	6.52168e-05	YES	DOWN	0.713957	0.052886	0.66919	NO	NONE	0.163985	0.535468	0.499288	0.513857	Only_RNA	0.549552
SAPCD2	ENSG00000186193	1.09894	-0.39289	5.9581e-05	YES	DOWN	0.690849	NA	NA	NA	NA	NA	0.535408	0.499246	0.513777	Only_RNA	0.549472
CARM1P1	ENSG00000227835	1.09888	-0.39287	0.0099092	YES	DOWN	0.690819	NA	NA	NA	NA	NA	0.535385	0.499204	0.513746	Only_RNA	0.549441
AL355075.6	ENSG00000287735	1.09863	-0.39279	9.10951e-05	YES	DOWN	0.690699	NA	NA	NA	NA	NA	0.535292	0.499079	0.513623	Only_RNA	0.549317
SBDSP1	ENSG00000225648	1.0985	-0.39275	1.69361e-05	YES	DOWN	0.690635	NA	NA	NA	NA	NA	0.535242	0.499037	0.513556	Only_RNA	0.549251
TLK2P1	ENSG00000226049	1.0984	-0.39272	0.0320782	YES	DOWN	0.690587	NA	NA	NA	NA	NA	0.535205	0.498995	0.513507	Only_RNA	0.549202
ZNF358	ENSG00000198816	1.09824	0.40854	0.0072901	YES	UP	0.713525	-0.24376	0.331246	NO	NONE	0.412836	0.535143	0.498953	0.513425	Only_RNA	0.54912
ZNF219	ENSG00000165804	1.09791	0.39255	0.00930786	YES	UP	0.690347	NA	NA	NA	NA	NA	0.535019	0.498869	0.513259	Only_RNA	0.548954
MED31	ENSG00000108590	1.09789	-0.39255	3.82514e-11	YES	DOWN	0.690336	NA	NA	NA	NA	NA	0.53501	0.498827	0.513248	Only_RNA	0.548943
MTMR4	ENSG00000108389	1.09754	-0.39243	0.00155317	YES	DOWN	0.690168	NA	NA	NA	NA	NA	0.53488	0.498618	0.513075	Only_RNA	0.54877
ZNF101P2	ENSG00000234473	1.09752	-0.39243	2.0004e-06	YES	DOWN	0.690161	NA	NA	NA	NA	NA	0.534875	0.498576	0.513067	Only_RNA	0.548762
HSPA14	ENSG00000284024	1.09745	-0.3924	2.99661e-10	YES	DOWN	0.690125	NA	NA	NA	NA	NA	0.534847	0.498534	0.513031	Only_RNA	0.548725
PRSS12	ENSG00000164099	1.09733	-0.39237	0.000377089	YES	DOWN	0.690068	NA	NA	NA	NA	NA	0.534803	0.49845	0.512971	Only_RNA	0.548666
SNHG14	ENSG00000224078	1.09717	-0.39231	0.0191064	YES	DOWN	0.689989	NA	NA	NA	NA	NA	0.534741	0.498367	0.512889	Only_RNA	0.548584
ADCY9	ENSG00000162104	1.09709	0.40814	2.15626e-06	YES	UP	0.712949	-0.034441	0.92721	NO	NONE	0.147765	0.534712	0.498283	0.512851	Only_RNA	0.548545
ZFP41	ENSG00000181638	1.09703	0.39227	7.51655e-08	YES	UP	0.68992	NA	NA	NA	NA	NA	0.534688	0.498241	0.512819	Only_RNA	0.548514
GCN1	ENSG00000089154	1.09702	0.40811	0.00145724	YES	UP	0.712913	0.26294	0.11397	NO	NONE	0.444237	0.534685	0.498199	0.512815	Only_RNA	0.548509
MTHFD1L	ENSG00000120254	1.09696	-0.40809	1.13177e-08	YES	DOWN	0.712883	-0.60522	0.24603	NO	NONE	0.887481	0.534663	0.498157	0.512785	Only_RNA	0.548479
AC087482.1	ENSG00000259347	1.09674	-0.39217	4.03053e-05	YES	DOWN	0.68978	NA	NA	NA	NA	NA	0.53458	0.498115	0.512674	Only_RNA	0.548369
GANC	ENSG00000214013	1.09664	0.39214	0.0212412	YES	UP	0.689731	NA	NA	NA	NA	NA	0.534542	0.498031	0.512624	Only_RNA	0.548318
AC009396.2	ENSG00000258719	1.09657	-0.39212	1.37044e-06	YES	DOWN	0.689698	NA	NA	NA	NA	NA	0.534516	0.497948	0.512589	Only_RNA	0.548284
CCNYL2	ENSG00000182632	1.09654	-0.39211	0.000472039	YES	DOWN	0.689683	NA	NA	NA	NA	NA	0.534504	0.497906	0.512573	Only_RNA	0.548268
AL023284.4	ENSG00000260418	1.09633	0.39204	0.00178761	YES	UP	0.689585	NA	NA	NA	NA	NA	0.534429	0.497822	0.512473	Only_RNA	0.548167
ZC3H7B	ENSG00000100403	1.09621	0.40782	0.000980228	YES	UP	0.712507	-0.17552	0.0910844	NO	NONE	0.308182	0.53438	0.497738	0.512408	Only_RNA	0.548103
AL109946.1	ENSG00000236064	1.09609	-0.39196	4.99661e-06	YES	DOWN	0.689465	NA	NA	NA	NA	NA	0.534335	0.497696	0.512349	Only_RNA	0.548043
SNHG5	ENSG00000203875	1.09608	0.39196	0.0499666	YES	UP	0.689464	NA	NA	NA	NA	NA	0.534334	0.497655	0.512347	Only_RNA	0.548042
KAZALD1	ENSG00000107821	1.09597	-0.39192	6.07526e-06	YES	DOWN	0.689411	NA	NA	NA	NA	NA	0.534294	0.497571	0.512293	Only_RNA	0.547987
CYP3A43	ENSG00000021461	1.09551	-0.39177	1.40013e-06	YES	DOWN	0.689189	NA	NA	NA	NA	NA	0.534121	0.497361	0.512063	Only_RNA	0.547757
BRAT1	ENSG00000106009	1.09544	0.40756	0.000538162	YES	UP	0.712125	0.33392	0.150496	NO	NONE	0.562364	0.534094	0.497319	0.512026	Only_RNA	0.547721
GPSM1	ENSG00000160360	1.09533	0.40752	0.000596143	YES	UP	0.712069	-0.22436	0.052892	NO	NONE	0.381778	0.534052	0.497278	0.51197	Only_RNA	0.547665
CENPB	ENSG00000125817	1.09531	0.39171	5.085e-05	YES	UP	0.689092	NA	NA	NA	NA	NA	0.534046	0.497236	0.511963	Only_RNA	0.547657
LYSMD1	ENSG00000163155	1.09524	-0.1382	0.0535035	NO	NONE	0.276629	-0.27508	0.0157535	YES	DOWN	0.464362	0.534016	0.497194	0.511923	Only_Pro	0.547618
ADRA1B	ENSG00000170214	1.09521	-0.40748	0.00321399	YES	DOWN	0.71201	0.1056	0.408511	NO	NONE	0.218181	0.534008	0.497152	0.511911	Only_RNA	0.547606
DTX3	ENSG00000178498	1.0952	0.13148	0.0961086	NO	NONE	0.267405	-0.27507	0.00503041	YES	DOWN	0.464352	0.534004	0.49711	0.511907	Only_Pro	0.547601
AC107373.2	ENSG00000272157	1.09513	-0.39165	1.81505e-07	YES	DOWN	0.689	NA	NA	NA	NA	NA	0.533975	0.497068	0.511868	Only_RNA	0.547563
AC063950.1	ENSG00000258230	1.09483	-0.39155	1.42249e-06	YES	DOWN	0.688859	NA	NA	NA	NA	NA	0.533866	0.497026	0.511722	Only_RNA	0.547416
PRKCSH	ENSG00000130175	1.09461	0.10481	0.478681	NO	NONE	0.232783	-0.27496	0.0053438	YES	DOWN	0.464158	0.533781	0.496984	0.511609	Only_Pro	0.547304
FBXO3	ENSG00000110429	1.09458	-0.40725	9.98972e-05	YES	DOWN	0.711694	-0.19586	0.106049	NO	NONE	0.337905	0.533771	0.496943	0.511595	Only_RNA	0.54729
CNTRL	ENSG00000119397	1.09448	0.39144	0.0340799	YES	UP	0.688689	NA	NA	NA	NA	NA	0.533734	0.496901	0.511545	Only_RNA	0.54724
ZDHHC13	ENSG00000177054	1.09421	-0.39135	0.000776216	YES	DOWN	0.688557	NA	NA	NA	NA	NA	0.533632	0.496859	0.511409	Only_RNA	0.547104
MFSD6	ENSG00000151690	1.09402	-0.40706	0.0363463	YES	DOWN	0.711414	-0.14015	0.24603	NO	NONE	0.260147	0.53356	0.496817	0.511314	Only_RNA	0.547009
MEIOB	ENSG00000162039	1.09393	-0.39126	0.000372389	YES	DOWN	0.688423	NA	NA	NA	NA	NA	0.533528	0.496733	0.511271	Only_RNA	0.546965
ZNF334	ENSG00000198185	1.09389	-0.39124	0.00103719	YES	DOWN	0.688402	NA	NA	NA	NA	NA	0.533511	0.496649	0.511249	Only_RNA	0.546943
SEC24A	ENSG00000113615	1.09379	-0.016613	0.851729	NO	NONE	0.14137	-0.2748	0.0205416	YES	DOWN	0.46389	0.533473	0.496607	0.511198	Only_Pro	0.546893
CEP112	ENSG00000154240	1.09375	0.3912	0.00682868	YES	UP	0.688335	NA	NA	NA	NA	NA	0.53346	0.496566	0.511179	Only_RNA	0.546874
ZMPSTE24	ENSG00000084073	1.09374	0.40696	0.000585417	YES	UP	0.711276	0.052927	0.538692	NO	NONE	0.164022	0.533457	0.496524	0.511176	Only_RNA	0.54687
LINC00486	ENSG00000230876	1.09372	-0.39119	2.67035e-06	YES	DOWN	0.68832	NA	NA	NA	NA	NA	0.533448	0.496482	0.511164	Only_RNA	0.546858
TRAK1	ENSG00000182606	1.09337	0.40683	1.11334e-06	YES	UP	0.71109	-0.11145	0.320704	NO	NONE	0.224925	0.533318	0.49644	0.510989	Only_RNA	0.546684
WDR35	ENSG00000118965	1.09332	-0.40681	0.000208912	YES	DOWN	0.711067	0.065206	0.77863	NO	NONE	0.175596	0.5333	0.496398	0.510966	Only_RNA	0.546661
HR	ENSG00000168453	1.09308	-0.39098	0.00515101	YES	DOWN	0.688014	NA	NA	NA	NA	NA	0.533211	0.496356	0.510847	Only_RNA	0.546542
AL353751.1	ENSG00000232110	1.09288	-0.39092	0.00166204	YES	DOWN	0.687915	NA	NA	NA	NA	NA	0.533134	0.496272	0.510744	Only_RNA	0.546439
HHIP	ENSG00000164161	1.09243	0.4065	0.00645167	YES	UP	0.710622	-0.45187	0.0527166	NO	NONE	0.73878	0.532967	0.496231	0.510521	Only_RNA	0.546215
RNF24	ENSG00000101236	1.09213	0.39068	2.47871e-07	YES	UP	0.687555	NA	NA	NA	NA	NA	0.532855	0.496189	0.510371	Only_RNA	0.546066
ADRA2B	ENSG00000274286	1.09188	0.39059	0.0100086	YES	UP	0.687434	NA	NA	NA	NA	NA	0.532762	0.496105	0.510246	Only_RNA	0.545941
ADAM19	ENSG00000135074	1.0918	-0.39057	0.0129306	YES	DOWN	0.687395	NA	NA	NA	NA	NA	0.532731	0.496021	0.510205	Only_RNA	0.5459
TANGO2	ENSG00000183597	1.09178	-0.08345	0.396481	NO	NONE	0.207394	0.2744	0.00644599	YES	UP	0.463238	0.532723	0.495979	0.510195	Only_Pro	0.545889
AL138976.2	ENSG00000259775	1.09176	-0.39055	1.70477e-08	YES	DOWN	0.687375	NA	NA	NA	NA	NA	0.532715	0.495895	0.510184	Only_RNA	0.545879
RBM48	ENSG00000127993	1.09168	0.39053	1.5172e-05	YES	UP	0.687337	NA	NA	NA	NA	NA	0.532686	0.495854	0.510144	Only_RNA	0.545839
ZNF610	ENSG00000167554	1.09166	-0.39052	2.59085e-09	YES	DOWN	0.68733	NA	NA	NA	NA	NA	0.532681	0.495812	0.510138	Only_RNA	0.545832
FTO	ENSG00000140718	1.0916	-0.40621	0.00225678	YES	DOWN	0.710211	0.055466	0.516767	NO	NONE	0.166364	0.532658	0.495728	0.510107	Only_RNA	0.545802
EVA1C	ENSG00000166979	1.09158	0.3905	0.00399364	YES	UP	0.68729	NA	NA	NA	NA	NA	0.53265	0.495686	0.510097	Only_RNA	0.545791
SORBS2	ENSG00000154556	1.09155	-0.15896	0.212013	NO	NONE	0.306323	-0.27436	0.0473243	YES	DOWN	0.463164	0.532638	0.495644	0.510081	Only_Pro	0.545775
MS4A4A	ENSG00000110079	1.09135	0.39042	0.0104597	YES	UP	0.687176	NA	NA	NA	NA	NA	0.532562	0.495519	0.509978	Only_RNA	0.545673
STX3	ENSG00000166900	1.09121	-0.40607	0.000485394	YES	DOWN	0.710012	0.54658	0.17576	NO	NONE	0.84199	0.532509	0.495393	0.509908	Only_RNA	0.545603
AC093425.1	ENSG00000224609	1.09118	-0.39037	1.69277e-10	YES	DOWN	0.687096	NA	NA	NA	NA	NA	0.532499	0.495351	0.509895	Only_RNA	0.54559
CCDC144NL-AS1	ENSG00000233098	1.091	-0.39031	0.00352758	YES	DOWN	0.687008	NA	NA	NA	NA	NA	0.532431	0.495225	0.509804	Only_RNA	0.545499
HAPLN4	ENSG00000187664	1.09098	NA	NA	NA	NA	NA	-0.26831	0.000157723	YES	DOWN	0.453128	0.532425	0.495183	0.509795	Only_Pro	0.54549
HAX1	ENSG00000143575	1.09078	-0.20191	0.102738	NO	NONE	0.372935	-0.27421	0.0361786	YES	DOWN	0.462912	0.532349	0.4951	0.509694	Only_Pro	0.545388
CLDN5	ENSG00000184113	1.09064	0.40588	0.0115827	YES	UP	0.709732	0.29291	0.0534142	NO	NONE	0.494119	0.532299	0.494932	0.509627	Only_RNA	0.545321
ACSBG1	ENSG00000103740	1.09045	0.40581	0.000831182	YES	UP	0.709635	0.037746	0.781582	NO	NONE	0.15057	0.532226	0.494848	0.509529	Only_RNA	0.545223
ODC1	ENSG00000115758	1.09036	-0.3901	0.00357798	YES	DOWN	0.686701	NA	NA	NA	NA	NA	0.532193	0.494807	0.509484	Only_RNA	0.545179
FAM200B	ENSG00000237765	1.09018	-0.39004	0.0203427	YES	DOWN	0.686615	NA	NA	NA	NA	NA	0.532126	0.494723	0.509395	Only_RNA	0.54509
AL513325.1	ENSG00000237861	1.09016	-0.39004	0.00427651	YES	DOWN	0.686605	NA	NA	NA	NA	NA	0.532119	0.494681	0.509385	Only_RNA	0.54508
SNORD113-3	ENSG00000201700	1.0901	-0.39002	1.03434e-09	YES	DOWN	0.686578	NA	NA	NA	NA	NA	0.532098	0.494639	0.509357	Only_RNA	0.545051
FAM78B	ENSG00000188859	1.08969	-0.38988	0.0103191	YES	DOWN	0.686378	NA	NA	NA	NA	NA	0.531943	0.494555	0.50915	Only_RNA	0.544845
BAX	ENSG00000087088	1.08956	0.4055	0.0151558	YES	UP	0.709195	0.27622	0.111638	NO	NONE	0.466261	0.531896	0.494513	0.509087	Only_RNA	0.544782
AL096829.1	ENSG00000213579	1.08956	-0.38984	0.000253934	YES	DOWN	0.686317	NA	NA	NA	NA	NA	0.531896	0.494471	0.509086	Only_RNA	0.54478
NAF1	ENSG00000145414	1.08893	-0.38964	0.000729002	YES	DOWN	0.686013	NA	NA	NA	NA	NA	0.53166	0.494304	0.508769	Only_RNA	0.544464
HRK	ENSG00000135116	1.08889	-0.38963	0.00345132	YES	DOWN	0.685994	NA	NA	NA	NA	NA	0.531645	0.494262	0.50875	Only_RNA	0.544445
C20orf194	ENSG00000088854	1.08864	0.31836	0.129448	NO	NONE	0.571377	-0.27379	0.00656946	YES	DOWN	0.46222	0.531552	0.49422	0.508626	Only_Pro	0.54432
AC068481.1	ENSG00000223884	1.08846	-0.38949	0.00547931	YES	DOWN	0.685785	NA	NA	NA	NA	NA	0.531483	0.494178	0.508533	Only_RNA	0.544228
AC079140.3	ENSG00000251188	1.08835	-0.38945	4.06848e-05	YES	DOWN	0.685733	NA	NA	NA	NA	NA	0.531443	0.494136	0.508479	Only_RNA	0.544174
AJ009632.1	ENSG00000224247	1.08821	-0.38941	0.00546279	YES	DOWN	0.685666	NA	NA	NA	NA	NA	0.531391	0.494011	0.508409	Only_RNA	0.544104
RPL23AP64	ENSG00000240970	1.08796	-0.38933	0.0434829	YES	DOWN	0.685545	NA	NA	NA	NA	NA	0.531297	0.493927	0.508283	Only_RNA	0.543978
SNX24	ENSG00000064652	1.08777	-0.40488	0.00275037	YES	DOWN	0.708303	-0.078614	0.601644	NO	NONE	0.188957	0.531227	0.493843	0.508189	Only_RNA	0.543883
VPS54	ENSG00000143952	1.08765	0.38923	0.00044333	YES	UP	0.685399	NA	NA	NA	NA	NA	0.531184	0.493801	0.508132	Only_RNA	0.543826
FAM149A	ENSG00000109794	1.08765	-0.38923	0.00113166	YES	DOWN	0.685399	NA	NA	NA	NA	NA	0.531184	0.493759	0.508131	Only_RNA	0.543826
METTL14	ENSG00000145388	1.08742	0.40476	1.73485e-05	YES	UP	0.708128	0.090458	0.709491	NO	NONE	0.201397	0.531096	0.493634	0.508013	Only_RNA	0.543708
NOLC1	ENSG00000166197	1.08733	-0.40473	0.000574654	YES	DOWN	0.708088	-0.28791	0.0798093	NO	NONE	0.485752	0.531066	0.493592	0.507973	Only_RNA	0.543667
AC009303.4	ENSG00000279227	1.0873	-0.38912	7.23355e-07	YES	DOWN	0.685228	NA	NA	NA	NA	NA	0.531051	0.49355	0.507953	Only_RNA	0.543648
SLC7A4	ENSG00000099960	1.08714	-0.40466	0.00510772	YES	DOWN	0.707993	-0.30898	0.202641	NO	NONE	0.520971	0.530995	0.493466	0.507876	Only_RNA	0.543571
IFNGR1	ENSG00000027697	1.08712	0.40465	0.00279551	YES	UP	0.70798	0.10883	0.393965	NO	NONE	0.22189	0.530985	0.493424	0.507863	Only_RNA	0.543558
AC016821.1	ENSG00000287306	1.087	0.38902	0.00319346	YES	UP	0.685084	NA	NA	NA	NA	NA	0.53094	0.493382	0.507803	Only_RNA	0.543498
PFKFB4	ENSG00000114268	1.08694	0.40459	0.00500065	YES	UP	0.707895	-0.057035	0.897249	NO	NONE	0.167824	0.530921	0.493341	0.507778	Only_RNA	0.543472
C3orf52	ENSG00000114529	1.0867	-0.38892	0.00138264	YES	DOWN	0.68494	NA	NA	NA	NA	NA	0.530828	0.493299	0.507653	Only_RNA	0.543348
CGGBP1	ENSG00000163320	1.08657	0.40446	6.01755e-05	YES	UP	0.707711	0.73443	0.207342	NO	NONE	0.949284	0.530783	0.493257	0.507593	Only_RNA	0.543287
C6orf223	ENSG00000181577	1.08657	-0.38888	4.49039e-07	YES	DOWN	0.684879	NA	NA	NA	NA	NA	0.530782	0.493215	0.50759	Only_RNA	0.543285
NEBL-AS1	ENSG00000231920	1.08649	-0.38886	1.36877e-13	YES	DOWN	0.684843	NA	NA	NA	NA	NA	0.530754	0.493173	0.507553	Only_RNA	0.543247
SCYL3	ENSG00000000457	1.08633	-0.40438	0.000758865	YES	DOWN	0.707592	-0.19564	0.445972	NO	NONE	0.337587	0.530694	0.493131	0.507472	Only_RNA	0.543167
LINC02352	ENSG00000259448	1.08626	-0.38878	0.000283074	YES	DOWN	0.684732	NA	NA	NA	NA	NA	0.530667	0.493047	0.507436	Only_RNA	0.543131
LIPE-AS1	ENSG00000213904	1.08597	-0.38869	7.11337e-07	YES	DOWN	0.684592	NA	NA	NA	NA	NA	0.530559	0.493006	0.507291	Only_RNA	0.542986
BROX	ENSG00000162819	1.08571	0.40416	7.02452e-07	YES	UP	0.707281	0.16612	0.151769	NO	NONE	0.294931	0.530461	0.492922	0.507159	Only_RNA	0.542854
IMPA2	ENSG00000141401	1.0857	0.3886	0.00154376	YES	UP	0.684464	NA	NA	NA	NA	NA	0.53046	0.49288	0.507158	Only_RNA	0.542852
CHRNB1	ENSG00000170175	1.08548	0.38853	0.000541154	YES	UP	0.684356	NA	NA	NA	NA	NA	0.530376	0.492796	0.507045	Only_RNA	0.54274
KDM1A	ENSG00000004487	1.08545	-0.40407	0.00881528	YES	DOWN	0.707151	0.1881	0.133227	NO	NONE	0.3264	0.530364	0.492754	0.507028	Only_RNA	0.542723
METTL2A	ENSG00000087995	1.08537	-0.3885	1.39229e-08	YES	DOWN	0.684303	NA	NA	NA	NA	NA	0.530335	0.492712	0.50699	Only_RNA	0.542685
GPR146	ENSG00000164849	1.08529	0.38847	0.000312819	YES	UP	0.684264	NA	NA	NA	NA	NA	0.530305	0.492629	0.506949	Only_RNA	0.542644
LINC00630	ENSG00000223546	1.08515	-0.38843	4.56432e-05	YES	DOWN	0.684197	NA	NA	NA	NA	NA	0.530253	0.492545	0.506879	Only_RNA	0.542574
AC087651.1	ENSG00000172782	1.08512	-0.38842	0.000764729	YES	DOWN	0.684183	NA	NA	NA	NA	NA	0.530242	0.492503	0.506864	Only_RNA	0.542559
ZKSCAN7	ENSG00000196345	1.08469	-0.38828	0.000627179	YES	DOWN	0.683977	NA	NA	NA	NA	NA	0.530082	0.492377	0.50665	Only_RNA	0.542345
AGBL4-IT1	ENSG00000225623	1.0846	-0.38825	0.00189468	YES	DOWN	0.683933	NA	NA	NA	NA	NA	0.530048	0.492252	0.506603	Only_RNA	0.542298
AC022068.1	ENSG00000285977	1.08456	-0.38824	0.0120102	YES	DOWN	0.683916	NA	NA	NA	NA	NA	0.530035	0.49221	0.506585	Only_RNA	0.54228
NLRC3	ENSG00000167984	1.08448	0.38821	1.54452e-07	YES	UP	0.683879	NA	NA	NA	NA	NA	0.530006	0.492126	0.506547	Only_RNA	0.542242
ZFYVE19	ENSG00000166140	1.08441	0.40372	0.000244032	YES	UP	0.706636	0.18512	0.0772889	NO	NONE	0.322021	0.529977	0.492	0.506508	Only_RNA	0.542203
KCNK1	ENSG00000135750	1.08415	-0.40363	0.0265123	YES	DOWN	0.706507	-0.11611	0.479669	NO	NONE	0.230409	0.529881	0.491958	0.506378	Only_RNA	0.542073
GLB1L3	ENSG00000166105	1.08409	-0.38809	0.00529483	YES	DOWN	0.683689	NA	NA	NA	NA	NA	0.529859	0.491917	0.506349	Only_RNA	0.542044
RNF125	ENSG00000101695	1.08403	0.38807	0.0132853	YES	UP	0.683663	NA	NA	NA	NA	NA	0.529839	0.491875	0.506322	Only_RNA	0.542017
FAT2	ENSG00000086570	1.08363	-0.38794	0.013703	YES	DOWN	0.683468	NA	NA	NA	NA	NA	0.529688	0.491791	0.506118	Only_RNA	0.541813
TLCD1	ENSG00000160606	1.08354	-0.38791	0.0011762	YES	DOWN	0.683424	NA	NA	NA	NA	NA	0.529654	0.491749	0.506073	Only_RNA	0.541768
TMCO1	ENSG00000143183	1.08341	-0.40337	0.00019814	YES	DOWN	0.706144	-0.31988	0.228923	NO	NONE	0.539126	0.529608	0.491623	0.506011	Only_RNA	0.541706
ZNF337-AS1	ENSG00000213742	1.08339	-0.38786	0.00443969	YES	DOWN	0.683354	NA	NA	NA	NA	NA	0.529599	0.491582	0.505999	Only_RNA	0.541694
LRRC3	ENSG00000160233	1.08293	0.38772	0.0372107	YES	UP	0.683132	NA	NA	NA	NA	NA	0.529428	0.491456	0.505768	Only_RNA	0.541463
RBBP6	ENSG00000122257	1.08285	0.40318	1.21096e-08	YES	UP	0.705868	0.11024	0.384998	NO	NONE	0.223519	0.529401	0.49133	0.505732	Only_RNA	0.541427
PARP8	ENSG00000151883	1.08269	-0.38764	0.0206998	YES	DOWN	0.683019	NA	NA	NA	NA	NA	0.529339	0.491288	0.505649	Only_RNA	0.541344
TPH2	ENSG00000139287	1.08263	-0.4031	0.000186242	YES	DOWN	0.705758	-0.33985	0.260007	NO	NONE	0.572091	0.529319	0.491246	0.505621	Only_RNA	0.541316
FAM151A	ENSG00000162391	1.0826	0.38761	0.0323203	YES	UP	0.682978	NA	NA	NA	NA	NA	0.529308	0.491205	0.505606	Only_RNA	0.541301
AC008056.1	ENSG00000258637	1.08237	-0.38754	0.00047051	YES	DOWN	0.682869	NA	NA	NA	NA	NA	0.529223	0.491079	0.505493	Only_RNA	0.541187
PDGFB	ENSG00000100311	1.08217	0.38747	0.0145322	YES	UP	0.68277	NA	NA	NA	NA	NA	0.529146	0.490953	0.505389	Only_RNA	0.541083
TMEM165	ENSG00000134851	1.08214	0.40294	0.014552	YES	UP	0.705514	0.096832	0.483012	NO	NONE	0.208342	0.529136	0.490911	0.505374	Only_RNA	0.541069
MKX	ENSG00000150051	1.08206	-0.38744	0.0270551	YES	DOWN	0.682721	NA	NA	NA	NA	NA	0.529108	0.490869	0.505337	Only_RNA	0.541032
RNF41	ENSG00000181852	1.08189	-0.40285	0.0237619	YES	DOWN	0.705392	0.15277	0.175559	NO	NONE	0.276708	0.529044	0.490786	0.505251	Only_RNA	0.540945
AP000880.1	ENSG00000255129	1.08158	-0.38729	1.65307e-07	YES	DOWN	0.68249	NA	NA	NA	NA	NA	0.52893	0.49066	0.505097	Only_RNA	0.540791
TRMT12	ENSG00000183665	1.08133	-0.38721	0.0117262	YES	DOWN	0.682369	NA	NA	NA	NA	NA	0.528836	0.490534	0.50497	Only_RNA	0.540664
HHATL	ENSG00000010282	1.08101	0.23608	0.0941783	NO	NONE	0.429769	0.27231	0.0092292	YES	UP	0.459754	0.528717	0.490493	0.50481	Only_Pro	0.540505
BACH1	ENSG00000156273	1.08076	0.38703	0.00463354	YES	UP	0.682096	NA	NA	NA	NA	NA	0.528625	0.490367	0.504684	Only_RNA	0.540379
ECHDC3	ENSG00000134463	1.08073	0.40245	0.00304667	YES	UP	0.704819	0.41343	0.0789847	NO	NONE	0.686229	0.528614	0.490325	0.504671	Only_RNA	0.540365
AC007686.4	ENSG00000285966	1.08073	-0.38702	0.0018628	YES	DOWN	0.682083	NA	NA	NA	NA	NA	0.528614	0.490283	0.50467	Only_RNA	0.540365
SH3GL1P1	ENSG00000266777	1.08067	0.387	9.95055e-05	YES	UP	0.682054	NA	NA	NA	NA	NA	0.528592	0.490241	0.50464	Only_RNA	0.540335
NCBP3	ENSG00000074356	1.08043	0.40235	0.0411512	YES	UP	0.704669	0.16566	0.12896	NO	NONE	0.294298	0.528502	0.490116	0.504518	Only_RNA	0.540213
AC006148.1	ENSG00000242593	1.08027	-0.38687	0.0113409	YES	DOWN	0.681863	NA	NA	NA	NA	NA	0.528444	0.490074	0.50444	Only_RNA	0.540135
AP002528.1	ENSG00000287397	1.08014	-0.38683	1.87703e-06	YES	DOWN	0.681803	NA	NA	NA	NA	NA	0.528398	0.490032	0.504378	Only_RNA	0.540072
SLC5A12	ENSG00000148942	1.08011	-0.38682	0.000940743	YES	DOWN	0.681785	NA	NA	NA	NA	NA	0.528383	0.48999	0.504358	Only_RNA	0.540053
EXOSC7	ENSG00000075914	1.07979	-0.40213	0.000351942	YES	DOWN	0.704355	0.22997	0.208292	NO	NONE	0.390676	0.528266	0.489655	0.5042	Only_RNA	0.539895
AC105749.1	ENSG00000281100	1.07975	-0.38671	1.30576e-09	YES	DOWN	0.681615	NA	NA	NA	NA	NA	0.528252	0.489613	0.504181	Only_RNA	0.539876
SRARP	ENSG00000183888	1.07961	0.38666	0.0198623	YES	UP	0.68155	NA	NA	NA	NA	NA	0.528201	0.489487	0.504112	Only_RNA	0.539807
AC233296.1	ENSG00000280870	1.07946	-0.38661	0.00120283	YES	DOWN	0.681476	NA	NA	NA	NA	NA	0.528144	0.489445	0.504035	Only_RNA	0.53973
PARGP1	ENSG00000239883	1.0793	-0.38656	0.00245365	YES	DOWN	0.681398	NA	NA	NA	NA	NA	0.528083	0.489404	0.503953	Only_RNA	0.539648
AC093583.1	ENSG00000242048	1.07886	0.38642	0.000349408	YES	UP	0.681189	NA	NA	NA	NA	NA	0.527921	0.489278	0.503734	Only_RNA	0.539429
POLQ	ENSG00000051341	1.07861	-0.38634	0.0130593	YES	DOWN	0.68107	NA	NA	NA	NA	NA	0.52783	0.489152	0.50361	Only_RNA	0.539305
AC005261.1	ENSG00000131845	1.07761	-0.38603	0.000741446	YES	DOWN	0.680594	NA	NA	NA	NA	NA	0.527461	0.488901	0.503111	Only_RNA	0.538805
MALRD1	ENSG00000204740	1.07758	-0.38602	0.0368192	YES	DOWN	0.680579	NA	NA	NA	NA	NA	0.527449	0.488859	0.503094	Only_RNA	0.538789
LINC00299	ENSG00000236790	1.0772	0.3859	0.00638575	YES	UP	0.6804	NA	NA	NA	NA	NA	0.52731	0.488817	0.502906	Only_RNA	0.538601
TMEM26	ENSG00000196932	1.07708	0.38586	1.40755e-08	YES	UP	0.680344	NA	NA	NA	NA	NA	0.527266	0.488775	0.502847	Only_RNA	0.538542
CCNI2	ENSG00000205089	1.07705	0.38585	0.00021662	YES	UP	0.680325	NA	NA	NA	NA	NA	0.527252	0.488733	0.502828	Only_RNA	0.538523
FLYWCH2	ENSG00000162076	1.07696	-0.40116	0.000409981	YES	DOWN	0.702959	-0.093905	0.843673	NO	NONE	0.205131	0.527219	0.488692	0.502783	Only_RNA	0.538478
GLUD1P2	ENSG00000265366	1.07682	-0.38578	1.03524e-05	YES	DOWN	0.680218	NA	NA	NA	NA	NA	0.527169	0.48865	0.502715	Only_RNA	0.53841
LINC01013	ENSG00000228495	1.07667	-0.38573	0.000492261	YES	DOWN	0.680146	NA	NA	NA	NA	NA	0.527113	0.488608	0.50264	Only_RNA	0.538335
AC007179.2	ENSG00000233891	1.0766	-0.38571	0.000104577	YES	DOWN	0.680113	NA	NA	NA	NA	NA	0.527088	0.488566	0.502605	Only_RNA	0.5383
MIR7978	ENSG00000283281	1.07653	-0.38569	0.00651746	YES	DOWN	0.680081	NA	NA	NA	NA	NA	0.527063	0.488524	0.502572	Only_RNA	0.538267
PLA2G15	ENSG00000103066	1.07641	-0.083945	0.338989	NO	NONE	0.207959	0.27142	0.0169817	YES	UP	0.458276	0.527018	0.488357	0.502511	Only_Pro	0.538206
AC144833.1	ENSG00000261426	1.0761	-0.38555	0.00869474	YES	DOWN	0.679875	NA	NA	NA	NA	NA	0.526903	0.488273	0.502356	Only_RNA	0.538051
RAD1	ENSG00000113456	1.07593	-0.3855	0.00163555	YES	DOWN	0.679793	NA	NA	NA	NA	NA	0.52684	0.488147	0.50227	Only_RNA	0.537965
PRRG1	ENSG00000130962	1.07554	0.38537	9.68225e-07	YES	UP	0.679608	NA	NA	NA	NA	NA	0.526696	0.488063	0.502075	Only_RNA	0.53777
MMP16	ENSG00000156103	1.07529	-0.3853	0.0484702	YES	DOWN	0.67949	NA	NA	NA	NA	NA	0.526605	0.487896	0.501951	Only_RNA	0.537646
SATL1	ENSG00000184788	1.07525	-0.38528	0.000869651	YES	DOWN	0.679472	NA	NA	NA	NA	NA	0.526591	0.487812	0.501932	Only_RNA	0.537627
AL627389.1	ENSG00000234969	1.07504	-0.38522	2.12206e-06	YES	DOWN	0.679368	NA	NA	NA	NA	NA	0.52651	0.487728	0.501823	Only_RNA	0.537518
ATMIN	ENSG00000166454	1.07486	-0.38516	0.0285442	YES	DOWN	0.679286	NA	NA	NA	NA	NA	0.526447	0.487686	0.501737	Only_RNA	0.537431
AC026740.1	ENSG00000271781	1.07453	0.38506	0.00158291	YES	UP	0.679128	NA	NA	NA	NA	NA	0.526324	0.487603	0.501571	Only_RNA	0.537265
ABCB6	ENSG00000115657	1.0745	0.40033	1.71827e-07	YES	UP	0.701751	0.14099	0.186142	NO	NONE	0.261228	0.526313	0.487561	0.501555	Only_RNA	0.53725
PCDHGA12	ENSG00000253159	1.0745	0.40033	0.00963841	YES	UP	0.70175	0.23863	0.271698	NO	NONE	0.404547	0.526312	0.487519	0.501554	Only_RNA	0.537249
MYO7A	ENSG00000137474	1.07434	0.40028	0.00316741	YES	UP	0.701672	0.12281	0.654024	NO	NONE	0.238453	0.526254	0.487477	0.501475	Only_RNA	0.53717
MLLT3	ENSG00000171843	1.07431	0.38499	0.00701984	YES	UP	0.679024	NA	NA	NA	NA	NA	0.526244	0.487435	0.501461	Only_RNA	0.537156
FBXO17	ENSG00000269190	1.07421	0.38496	0.00224235	YES	UP	0.678976	NA	NA	NA	NA	NA	0.526207	0.487393	0.501411	Only_RNA	0.537105
INTS6L	ENSG00000165359	1.07421	-0.38495	0.00197032	YES	DOWN	0.678975	NA	NA	NA	NA	NA	0.526206	0.487309	0.501409	Only_RNA	0.537104
GHRHR	ENSG00000106128	1.07415	0.38494	0.00621349	YES	UP	0.678946	NA	NA	NA	NA	NA	0.526183	0.487226	0.501379	Only_RNA	0.537074
SFTPA1	ENSG00000122852	1.07398	-0.38488	2.16043e-06	YES	DOWN	0.678867	NA	NA	NA	NA	NA	0.526122	0.487142	0.501296	Only_RNA	0.536991
KCTD8	ENSG00000183783	1.07372	-0.40007	0.0035779	YES	DOWN	0.701365	0.021404	0.842671	NO	NONE	0.137118	0.526024	0.487058	0.501163	Only_RNA	0.536858
PAPLN	ENSG00000100767	1.07371	0.40007	0.0317833	YES	UP	0.701365	-0.7836	0.17858	NO	NONE	0.962971	0.526024	0.487016	0.501163	Only_RNA	0.536857
PYDC2	ENSG00000253548	1.07356	-0.38475	3.36697e-05	YES	DOWN	0.678668	NA	NA	NA	NA	NA	0.525968	0.486974	0.501087	Only_RNA	0.536782
TBP	ENSG00000112592	1.07351	-0.4	1.11599e-07	YES	DOWN	0.701262	0.064293	0.824723	NO	NONE	0.174714	0.525947	0.486932	0.501058	Only_RNA	0.536753
VPS4B	ENSG00000119541	1.07345	-0.39998	7.73536e-05	YES	DOWN	0.701236	0.087359	0.278873	NO	NONE	0.198084	0.525927	0.486891	0.501031	Only_RNA	0.536726
UTP11	ENSG00000183520	1.07339	-0.39996	1.95187e-07	YES	DOWN	0.701205	-0.01156	0.971869	NO	NONE	0.129513	0.525904	0.486849	0.501	Only_RNA	0.536694
BAALC-AS2	ENSG00000236939	1.07332	-0.38468	3.08983e-05	YES	DOWN	0.678554	NA	NA	NA	NA	NA	0.525879	0.486807	0.500967	Only_RNA	0.536661
TSPYL2	ENSG00000184205	1.07331	-0.38467	2.55671e-05	YES	DOWN	0.678547	NA	NA	NA	NA	NA	0.525874	0.486765	0.500959	Only_RNA	0.536654
AC066585.1	ENSG00000288030	1.07305	-0.38459	0.00846718	YES	DOWN	0.678426	NA	NA	NA	NA	NA	0.52578	0.486723	0.500832	Only_RNA	0.536527
PA2G4	ENSG00000170515	1.0729	-0.39979	1.21227e-14	YES	DOWN	0.700963	-0.068185	0.412297	NO	NONE	0.178499	0.525722	0.486681	0.500753	Only_RNA	0.536448
TTC9C	ENSG00000162222	1.07284	-0.39977	0.000871254	YES	DOWN	0.700936	-0.15814	0.145425	NO	NONE	0.283965	0.525702	0.486639	0.500726	Only_RNA	0.536421
OR5BK1P	ENSG00000257763	1.07258	-0.38444	1.31875e-05	YES	DOWN	0.678202	NA	NA	NA	NA	NA	0.525606	0.486472	0.500596	Only_RNA	0.53629
DLG5-AS1	ENSG00000233871	1.07252	-0.38442	0.00358887	YES	DOWN	0.678171	NA	NA	NA	NA	NA	0.525583	0.48643	0.500563	Only_RNA	0.536258
FAM110B	ENSG00000169122	1.07234	-0.3996	0.0140803	YES	DOWN	0.700692	-0.017526	0.937337	NO	NONE	0.134078	0.525519	0.486346	0.500477	Only_RNA	0.536171
ANKS1A	ENSG00000064999	1.07216	0.39954	0.000649627	YES	UP	0.700602	0.15422	0.329846	NO	NONE	0.278656	0.525452	0.486262	0.500385	Only_RNA	0.53608
LY6G5C	ENSG00000204428	1.07204	0.38427	0.0162286	YES	UP	0.677945	NA	NA	NA	NA	NA	0.525407	0.486137	0.500325	Only_RNA	0.53602
RAB20	ENSG00000139832	1.072	0.38426	0.0152031	YES	UP	0.677924	NA	NA	NA	NA	NA	0.525391	0.486095	0.500303	Only_RNA	0.535998
AC012213.1	ENSG00000253477	1.07189	-0.38423	3.85528e-06	YES	DOWN	0.677874	NA	NA	NA	NA	NA	0.525352	0.486011	0.500251	Only_RNA	0.535945
LAP3	ENSG00000002549	1.07103	0.22869	0.342734	NO	NONE	0.417267	0.27038	0.0278401	YES	UP	0.456555	0.525038	0.485676	0.499822	Only_Pro	0.535517
AL117344.2	ENSG00000286482	1.07098	-0.38394	0.0171608	YES	DOWN	0.677441	NA	NA	NA	NA	NA	0.525017	0.485634	0.499794	Only_RNA	0.535489
MED29	ENSG00000063322	1.07093	-0.39913	9.30838e-05	YES	DOWN	0.699998	-0.47689	0.286452	NO	NONE	0.769767	0.524999	0.485508	0.499769	Only_RNA	0.535464
NOTCH3	ENSG00000074181	1.07092	0.38392	0.0053049	YES	UP	0.677416	NA	NA	NA	NA	NA	0.524997	0.485467	0.499768	Only_RNA	0.535462
HELB	ENSG00000127311	1.07091	0.38392	0.0299852	YES	UP	0.677408	NA	NA	NA	NA	NA	0.524991	0.485425	0.499759	Only_RNA	0.535453
BDP1	ENSG00000145734	1.07064	-0.38383	0.00245261	YES	DOWN	0.677279	NA	NA	NA	NA	NA	0.524891	0.485299	0.499623	Only_RNA	0.535318
FARP1	ENSG00000152767	1.07044	-0.048482	0.649637	NO	NONE	0.17036	0.27027	0.0110312	YES	UP	0.456366	0.52482	0.485257	0.499527	Only_Pro	0.535221
AP1M1	ENSG00000072958	1.07037	-0.054448	0.735609	NO	NONE	0.176285	-0.27025	0.00021911	YES	DOWN	0.456344	0.524795	0.485132	0.499492	Only_Pro	0.535187
RIT1	ENSG00000143622	1.07012	0.39886	0.0122147	YES	UP	0.699605	0.492	0.396925	NO	NONE	0.787186	0.524703	0.485048	0.499367	Only_RNA	0.535062
RILPL1	ENSG00000188026	1.07009	0.39884	7.58555e-05	YES	UP	0.699589	0.38542	0.0539509	NO	NONE	0.64455	0.524692	0.485006	0.499351	Only_RNA	0.535046
CDK5R2	ENSG00000171450	1.07007	-0.39884	0.0021627	YES	DOWN	0.699578	-0.6172	0.302722	NO	NONE	0.895237	0.524683	0.484964	0.49934	Only_RNA	0.535035
ZNF77	ENSG00000175691	1.06995	-0.38362	4.49492e-10	YES	DOWN	0.676956	NA	NA	NA	NA	NA	0.524641	0.484922	0.499282	Only_RNA	0.534977
PAWR	ENSG00000177425	1.06988	0.39877	3.47196e-05	YES	UP	0.699486	0.22642	0.380425	NO	NONE	0.385031	0.524615	0.48488	0.499247	Only_RNA	0.534941
SNRPF	ENSG00000139343	1.06988	-0.39877	1.67219e-09	YES	DOWN	0.699486	-0.010425	0.95566	NO	NONE	0.128659	0.524614	0.484838	0.499246	Only_RNA	0.534941
EPB41L4A	ENSG00000129595	1.06973	0.38355	0.0111781	YES	UP	0.676852	NA	NA	NA	NA	NA	0.52456	0.484755	0.499172	Only_RNA	0.534867
MAGEL2	ENSG00000254585	1.06973	-0.38355	2.31627e-05	YES	DOWN	0.67685	NA	NA	NA	NA	NA	0.524559	0.484713	0.499171	Only_RNA	0.534866
ARG1	ENSG00000118520	1.06967	-0.38353	0.000836654	YES	DOWN	0.676822	NA	NA	NA	NA	NA	0.524537	0.484671	0.499141	Only_RNA	0.534835
MTRR	ENSG00000124275	1.06964	0.39869	4.87289e-09	YES	UP	0.69937	0.36298	0.2225	NO	NONE	0.609479	0.524527	0.484629	0.499127	Only_RNA	0.534822
LSR	ENSG00000105699	1.06951	0.39865	0.0243355	YES	UP	0.699302	0.23908	0.341129	NO	NONE	0.405263	0.524477	0.484587	0.499058	Only_RNA	0.534753
AC012173.1	ENSG00000260350	1.06946	0.38347	0.0017506	YES	UP	0.676722	NA	NA	NA	NA	NA	0.52446	0.484545	0.499035	Only_RNA	0.53473
FBXL19-AS1	ENSG00000260852	1.06933	0.38343	4.8943e-07	YES	UP	0.676662	NA	NA	NA	NA	NA	0.524413	0.484461	0.498972	Only_RNA	0.534666
PCMTD2	ENSG00000203880	1.06901	0.38332	8.49285e-06	YES	UP	0.676507	NA	NA	NA	NA	NA	0.524293	0.484378	0.498808	Only_RNA	0.534503
AC130404.2	ENSG00000286246	1.06875	-0.38324	2.40457e-06	YES	DOWN	0.676386	NA	NA	NA	NA	NA	0.5242	0.484336	0.498681	Only_RNA	0.534376
AC006518.2	ENSG00000256682	1.06868	-0.38322	0.000100782	YES	DOWN	0.676351	NA	NA	NA	NA	NA	0.524172	0.484294	0.498643	Only_RNA	0.534338
KPTN	ENSG00000118162	1.06864	0.39836	4.94838e-05	YES	UP	0.698878	0.25475	0.175607	NO	NONE	0.430753	0.524158	0.484252	0.498625	Only_RNA	0.534319
PLAGL2	ENSG00000126003	1.06843	0.38314	1.6331e-13	YES	UP	0.676236	NA	NA	NA	NA	NA	0.524083	0.48421	0.498522	Only_RNA	0.534216
AL445523.1	ENSG00000237971	1.06823	-0.38308	2.39417e-06	YES	DOWN	0.67614	NA	NA	NA	NA	NA	0.524008	0.484126	0.49842	Only_RNA	0.534115
WDR11-AS1	ENSG00000227165	1.06784	-0.38296	3.09114e-07	YES	DOWN	0.675955	NA	NA	NA	NA	NA	0.523865	0.484001	0.498224	Only_RNA	0.533919
AC008105.3	ENSG00000267121	1.06773	-0.38293	5.78228e-07	YES	DOWN	0.675906	NA	NA	NA	NA	NA	0.523827	0.483959	0.498173	Only_RNA	0.533867
MAP3K14-AS1	ENSG00000267278	1.06745	-0.38284	0.00466975	YES	DOWN	0.675771	NA	NA	NA	NA	NA	0.523722	0.483917	0.49803	Only_RNA	0.533725
PFKFB2	ENSG00000123836	1.06667	0.3977	0.00671345	YES	UP	0.697916	0.12022	0.476198	NO	NONE	0.235321	0.523437	0.483875	0.497641	Only_RNA	0.533336
LIPJ	ENSG00000204022	1.06633	-0.38249	2.51595e-06	YES	DOWN	0.675243	NA	NA	NA	NA	NA	0.523313	0.483791	0.497472	Only_RNA	0.533167
LINC01006	ENSG00000182648	1.06597	-0.38238	0.000413777	YES	DOWN	0.675071	NA	NA	NA	NA	NA	0.52318	0.483666	0.49729	Only_RNA	0.532985
AL512380.1	ENSG00000231754	1.06592	-0.38236	0.0043858	YES	DOWN	0.675047	NA	NA	NA	NA	NA	0.523161	0.483624	0.497264	Only_RNA	0.532959
LAYN	ENSG00000204381	1.06577	0.3974	0.000840657	YES	UP	0.697474	0.095279	0.734528	NO	NONE	0.206634	0.523105	0.483582	0.497188	Only_RNA	0.532883
STK3	ENSG00000104375	1.06576	0.39739	0.00178931	YES	UP	0.697469	0.19837	0.633802	NO	NONE	0.34168	0.523102	0.48354	0.497183	Only_RNA	0.532878
GBA	ENSG00000177628	1.06559	-0.39734	1.50432e-05	YES	DOWN	0.697387	-0.11603	0.431353	NO	NONE	0.23031	0.52304	0.483456	0.497098	Only_RNA	0.532793
NPR2	ENSG00000159899	1.06558	0.39734	1.68021e-07	YES	UP	0.697385	0.064	0.64882	NO	NONE	0.174431	0.523039	0.483414	0.497097	Only_RNA	0.532792
BNIP1	ENSG00000113734	1.06541	-0.39728	2.62311e-06	YES	DOWN	0.697299	-0.17922	0.0836711	NO	NONE	0.313474	0.522974	0.483289	0.497008	Only_RNA	0.532703
CDKL4	ENSG00000205111	1.06508	-0.3821	0.00675122	YES	DOWN	0.67465	NA	NA	NA	NA	NA	0.522854	0.483205	0.496844	Only_RNA	0.532539
POLG	ENSG00000140521	1.06507	0.39716	6.64774e-08	YES	UP	0.697137	-0.14424	0.332193	NO	NONE	0.265439	0.522853	0.483163	0.496843	Only_RNA	0.532537
AC117461.1	ENSG00000288105	1.06507	-0.3821	3.50035e-05	YES	DOWN	0.674647	NA	NA	NA	NA	NA	0.522851	0.483121	0.49684	Only_RNA	0.532535
LINGO1-AS1	ENSG00000259666	1.06462	0.38196	2.557e-06	YES	UP	0.674435	NA	NA	NA	NA	NA	0.522687	0.482954	0.496616	Only_RNA	0.532311
GRPEL2	ENSG00000164284	1.06415	-0.39686	0.026925	YES	DOWN	0.696685	-0.036168	0.90434	NO	NONE	0.149226	0.522514	0.482912	0.496379	Only_RNA	0.532074
SH3BGRL2	ENSG00000198478	1.06413	-0.33539	0.0929457	NO	NONE	0.600008	-0.26905	0.028297	YES	DOWN	0.454356	0.522509	0.48287	0.496372	Only_Pro	0.532067
EXOSC6	ENSG00000223496	1.06412	-0.39685	0.00216196	YES	DOWN	0.696671	0.046838	0.852928	NO	NONE	0.158514	0.522504	0.482828	0.496365	Only_RNA	0.53206
RUSC1	ENSG00000160753	1.06401	-0.15031	0.270206	NO	NONE	0.293744	-0.26903	0.0180956	YES	DOWN	0.454315	0.522462	0.482744	0.496308	Only_Pro	0.532003
PDLIM1	ENSG00000107438	1.06369	0.3967	0.0145322	YES	UP	0.696463	0.073257	0.607439	NO	NONE	0.183527	0.522347	0.48266	0.496151	Only_RNA	0.531846
HIST1H4K	ENSG00000273542	1.06365	-0.38166	0.00188861	YES	DOWN	0.673975	NA	NA	NA	NA	NA	0.52233	0.482619	0.496128	Only_RNA	0.531823
CD164	ENSG00000135535	1.06343	0.38159	0.000349807	YES	UP	0.673875	NA	NA	NA	NA	NA	0.522253	0.482451	0.496022	Only_RNA	0.531717
AL359232.1	ENSG00000258561	1.063	-0.38146	6.68075e-07	YES	DOWN	0.673672	NA	NA	NA	NA	NA	0.522096	0.482367	0.495807	Only_RNA	0.531502
AC011726.3	ENSG00000254362	1.0628	0.3814	8.85813e-08	YES	UP	0.673578	NA	NA	NA	NA	NA	0.522023	0.482325	0.495708	Only_RNA	0.531402
SLC25A17	ENSG00000100372	1.0628	-0.39641	0.000822298	YES	DOWN	0.69603	-0.22389	0.23291	NO	NONE	0.381037	0.522023	0.482283	0.495707	Only_RNA	0.531402
AL049836.1	ENSG00000258919	1.06276	-0.38138	6.29138e-05	YES	DOWN	0.673556	NA	NA	NA	NA	NA	0.522006	0.482242	0.495684	Only_RNA	0.531379
NUDCD3	ENSG00000015676	1.0627	-0.39637	2.29689e-05	YES	DOWN	0.695978	-0.15578	0.14641	NO	NONE	0.280763	0.521983	0.4822	0.495653	Only_RNA	0.531348
KNOP1	ENSG00000103550	1.06268	0.38136	0.000611338	YES	UP	0.673521	NA	NA	NA	NA	NA	0.521978	0.482158	0.495646	Only_RNA	0.531341
PPP1R3G	ENSG00000219607	1.06262	0.084574	0.672058	NO	NONE	0.208678	-0.26876	0.0189471	YES	DOWN	0.453876	0.521957	0.482116	0.495617	Only_Pro	0.531312
AC005632.5	ENSG00000287809	1.06241	0.38128	0.00178132	YES	UP	0.673393	NA	NA	NA	NA	NA	0.521879	0.482074	0.495511	Only_RNA	0.531205
CKMT1A	ENSG00000223572	1.06234	-0.39626	0.00264182	YES	DOWN	0.695807	-0.23984	0.0594624	NO	NONE	0.406498	0.521855	0.482032	0.495477	Only_RNA	0.531172
ACTA2-AS1	ENSG00000180139	1.06225	-0.38123	0.0131352	YES	DOWN	0.673319	NA	NA	NA	NA	NA	0.521822	0.48199	0.495432	Only_RNA	0.531127
MIR3681HG	ENSG00000224184	1.06202	-0.38115	0.0255303	YES	DOWN	0.673207	NA	NA	NA	NA	NA	0.521735	0.481865	0.495313	Only_RNA	0.531008
WAPL	ENSG00000062650	1.06185	0.3961	8.04989e-06	YES	UP	0.695568	0.096887	0.547605	NO	NONE	0.208401	0.521676	0.481823	0.495232	Only_RNA	0.530927
OGN	ENSG00000106809	1.06181	0.39608	0.00891295	YES	UP	0.695548	-0.031011	0.826794	NO	NONE	0.144899	0.521661	0.481781	0.495211	Only_RNA	0.530906
AC064875.1	ENSG00000225649	1.0616	-0.38102	0.00282275	YES	DOWN	0.673009	NA	NA	NA	NA	NA	0.521582	0.481697	0.495103	Only_RNA	0.530798
SLC25A53	ENSG00000269743	1.06143	0.39596	9.83745e-05	YES	UP	0.695364	0.33767	0.161362	NO	NONE	0.568521	0.521523	0.481655	0.495023	Only_RNA	0.530717
AC099062.1	ENSG00000284240	1.0612	-0.3809	2.76428e-06	YES	DOWN	0.672824	NA	NA	NA	NA	NA	0.521438	0.481571	0.494906	Only_RNA	0.530601
AL359513.1	ENSG00000278238	1.06099	-0.38084	0.0164507	YES	DOWN	0.672725	NA	NA	NA	NA	NA	0.521362	0.481362	0.494802	Only_RNA	0.530497
DCDC2	ENSG00000146038	1.06087	-0.3808	6.8728e-07	YES	DOWN	0.672665	NA	NA	NA	NA	NA	0.521315	0.481195	0.494738	Only_RNA	0.530433
AC073869.1	ENSG00000152117	1.06085	0.38079	0.0166935	YES	UP	0.672657	NA	NA	NA	NA	NA	0.521309	0.481153	0.494729	Only_RNA	0.530424
TMEM120A	ENSG00000189077	1.0606	0.39568	0.0247638	YES	UP	0.69496	-0.070736	0.807135	NO	NONE	0.181014	0.52122	0.481069	0.494607	Only_RNA	0.530302
VPS11	ENSG00000160695	1.06054	-0.39566	2.81411e-06	YES	DOWN	0.694931	-0.050808	0.717375	NO	NONE	0.162088	0.521199	0.481027	0.494578	Only_RNA	0.530272
HEATR3	ENSG00000155393	1.06016	-0.39553	2.26191e-06	YES	DOWN	0.694744	0.33874	0.15986	NO	NONE	0.57027	0.521058	0.480943	0.494385	Only_RNA	0.53008
PLD2	ENSG00000129219	1.06001	0.25245	0.196177	NO	NONE	0.457766	0.26826	0.0466366	YES	UP	0.453048	0.521005	0.480901	0.494312	Only_Pro	0.530007
GAL3ST3	ENSG00000175229	1.06	-0.38053	0.000555889	YES	DOWN	0.672257	NA	NA	NA	NA	NA	0.520999	0.480859	0.494304	Only_RNA	0.529998
DIP2C	ENSG00000151240	1.05986	0.39543	0.0152916	YES	UP	0.694598	-0.10057	0.609292	NO	NONE	0.212499	0.520948	0.480818	0.494234	Only_RNA	0.529929
TMEM64	ENSG00000180694	1.05974	0.38045	3.01604e-06	YES	UP	0.672137	NA	NA	NA	NA	NA	0.520906	0.480734	0.494176	Only_RNA	0.529871
FHL3	ENSG00000183386	1.05959	0.39535	0.00273251	YES	UP	0.694469	0.18285	0.251905	NO	NONE	0.318718	0.520852	0.480692	0.494102	Only_RNA	0.529796
BRIX1	ENSG00000113460	1.05941	-0.39528	0.000298462	YES	DOWN	0.694378	0.11078	0.401028	NO	NONE	0.224142	0.520784	0.480608	0.494008	Only_RNA	0.529703
AL137077.2	ENSG00000283078	1.05933	-0.38033	3.88291e-13	YES	DOWN	0.671946	NA	NA	NA	NA	NA	0.520758	0.480566	0.493973	Only_RNA	0.529667
HIST1H4D	ENSG00000277157	1.05931	-0.38032	0.0277341	YES	DOWN	0.671934	NA	NA	NA	NA	NA	0.520749	0.480524	0.49396	Only_RNA	0.529655
NLGN1-AS1	ENSG00000228213	1.05905	-0.38024	0.00194327	YES	DOWN	0.671812	NA	NA	NA	NA	NA	0.520655	0.480441	0.493831	Only_RNA	0.529526
PROX1	ENSG00000117707	1.05904	0.39517	0.0282546	YES	UP	0.694203	0.36875	0.121858	NO	NONE	0.618616	0.520652	0.480399	0.493827	Only_RNA	0.529522
PLEKHH2	ENSG00000152527	1.05892	0.3802	0.0107535	YES	UP	0.67175	NA	NA	NA	NA	NA	0.520606	0.480357	0.493765	Only_RNA	0.52946
SHOC2	ENSG00000108061	1.05886	-0.3951	8.25443e-05	YES	DOWN	0.694112	-0.078127	0.617081	NO	NONE	0.188458	0.520584	0.480315	0.493735	Only_RNA	0.529429
PIGP	ENSG00000185808	1.05865	0.38012	0.00159028	YES	UP	0.671625	NA	NA	NA	NA	NA	0.520509	0.480231	0.493631	Only_RNA	0.529326
NOL6	ENSG00000165271	1.05856	-0.395	3.09163e-07	YES	DOWN	0.693966	0.035519	0.81102	NO	NONE	0.148675	0.520474	0.480189	0.493583	Only_RNA	0.529278
FAM184B	ENSG00000047662	1.05844	-0.38005	0.000512209	YES	DOWN	0.671526	NA	NA	NA	NA	NA	0.520432	0.480106	0.493526	Only_RNA	0.529221
PLXND1	ENSG00000004399	1.05837	0.39494	0.00927689	YES	UP	0.693878	-0.1716	0.073493	NO	NONE	0.302615	0.520408	0.480064	0.493493	Only_RNA	0.529187
TBC1D2	ENSG00000095383	1.05837	0.38003	0.0124072	YES	UP	0.671492	NA	NA	NA	NA	NA	0.520406	0.480022	0.49349	Only_RNA	0.529184
RNF166	ENSG00000158717	1.05807	0.37994	0.000265062	YES	UP	0.671351	NA	NA	NA	NA	NA	0.520297	0.479896	0.493339	Only_RNA	0.529034
HRH2	ENSG00000113749	1.05772	-0.37983	0.0108785	YES	DOWN	0.671186	NA	NA	NA	NA	NA	0.520169	0.479687	0.493164	Only_RNA	0.528859
KCNC3	ENSG00000131398	1.05761	-0.11728	0.26096	NO	NONE	0.248574	0.26781	0.00331244	YES	UP	0.452288	0.520131	0.479603	0.493111	Only_Pro	0.528806
C5orf56	ENSG00000197536	1.05748	0.37976	0.0267982	YES	UP	0.671076	NA	NA	NA	NA	NA	0.520084	0.479519	0.493047	Only_RNA	0.528742
SLC18B1	ENSG00000146409	1.05726	0.39458	2.02357e-07	YES	UP	0.693335	0.033869	0.841503	NO	NONE	0.147283	0.520001	0.479477	0.492933	Only_RNA	0.528628
SCAF4	ENSG00000156304	1.05723	0.39457	8.54735e-09	YES	UP	0.693323	-0.0052696	0.979451	NO	NONE	0.124843	0.519992	0.479435	0.492921	Only_RNA	0.528616
BMS1P2	ENSG00000251079	1.05707	-0.37963	2.92996e-06	YES	DOWN	0.670883	NA	NA	NA	NA	NA	0.519935	0.479394	0.492842	Only_RNA	0.528536
GAN	ENSG00000261609	1.05686	0.39444	0.0282546	YES	UP	0.693141	-0.092339	0.372292	NO	NONE	0.203428	0.519856	0.47931	0.492733	Only_RNA	0.528428
AC073270.2	ENSG00000287985	1.05675	-0.37954	0.00262565	YES	DOWN	0.670734	NA	NA	NA	NA	NA	0.519819	0.479268	0.492683	Only_RNA	0.528377
AC011824.3	ENSG00000265544	1.05672	-0.37953	0.00177209	YES	DOWN	0.670719	NA	NA	NA	NA	NA	0.519807	0.479184	0.492666	Only_RNA	0.528361
MTG1	ENSG00000148824	1.05672	0.3944	1.12757e-07	YES	UP	0.693074	-0.73995	0.203877	NO	NONE	0.951031	0.519806	0.479142	0.492664	Only_RNA	0.528359
C22orf34	ENSG00000188511	1.05666	0.37951	0.00147139	YES	UP	0.67069	NA	NA	NA	NA	NA	0.519785	0.4791	0.492635	Only_RNA	0.52833
RIBC2	ENSG00000128408	1.05637	0.37942	0.00209543	YES	UP	0.670555	NA	NA	NA	NA	NA	0.51968	0.479058	0.492492	Only_RNA	0.528186
AC116903.2	ENSG00000260661	1.05627	0.37939	0.0134528	YES	UP	0.670505	NA	NA	NA	NA	NA	0.519641	0.478975	0.492438	Only_RNA	0.528133
Z68871.1	ENSG00000239407	1.05622	-0.37937	0.00303432	YES	DOWN	0.670483	NA	NA	NA	NA	NA	0.519624	0.478933	0.492414	Only_RNA	0.528109
C1orf52	ENSG00000162642	1.05605	-0.39418	0.00692015	YES	DOWN	0.692752	0.19575	0.309435	NO	NONE	0.337738	0.519564	0.478891	0.492331	Only_RNA	0.528026
LINC01414	ENSG00000253554	1.05591	-0.37928	0.00170541	YES	DOWN	0.670338	NA	NA	NA	NA	NA	0.519512	0.478849	0.49226	Only_RNA	0.527955
AC022447.7	ENSG00000250164	1.05577	-0.37924	0.000450045	YES	DOWN	0.670274	NA	NA	NA	NA	NA	0.519462	0.478807	0.492192	Only_RNA	0.527887
CGN	ENSG00000143375	1.05569	0.39406	0.0001218	YES	UP	0.692578	0.14863	0.57358	NO	NONE	0.271211	0.519434	0.478723	0.492153	Only_RNA	0.527847
GREB1	ENSG00000196208	1.05555	0.37917	0.00166053	YES	UP	0.670169	NA	NA	NA	NA	NA	0.519381	0.478682	0.49208	Only_RNA	0.527775
AC018628.1	ENSG00000279133	1.05525	-0.37908	0.00178193	YES	DOWN	0.670029	NA	NA	NA	NA	NA	0.519273	0.478598	0.491931	Only_RNA	0.527626
AC103855.4	ENSG00000255519	1.05514	0.37904	0.000114493	YES	UP	0.669978	NA	NA	NA	NA	NA	0.519233	0.478556	0.491876	Only_RNA	0.527571
RAD54B	ENSG00000197275	1.05498	-0.37899	0.0021002	YES	DOWN	0.669901	NA	NA	NA	NA	NA	0.519173	0.478514	0.491794	Only_RNA	0.527488
NPFFR2	ENSG00000056291	1.05496	-0.37899	0.000452409	YES	DOWN	0.669892	NA	NA	NA	NA	NA	0.519167	0.478472	0.491785	Only_RNA	0.527479
AP002755.1	ENSG00000286463	1.05437	0.3788	0.0369061	YES	UP	0.669615	NA	NA	NA	NA	NA	0.518952	0.478346	0.491489	Only_RNA	0.527183
PGLYRP1	ENSG00000008438	1.05429	-0.37878	0.00541966	YES	DOWN	0.669578	NA	NA	NA	NA	NA	0.518923	0.478305	0.491449	Only_RNA	0.527144
TACC1	ENSG00000147526	1.05423	0.39358	0.000238325	YES	UP	0.691868	-0.18638	0.29391	NO	NONE	0.323871	0.518901	0.478263	0.491419	Only_RNA	0.527114
ANKS6	ENSG00000165138	1.05416	0.37874	4.7283e-11	YES	UP	0.669516	NA	NA	NA	NA	NA	0.518875	0.478179	0.491383	Only_RNA	0.527078
AL138955.1	ENSG00000276809	1.05411	-0.37873	0.00301509	YES	DOWN	0.669493	NA	NA	NA	NA	NA	0.518857	0.478137	0.491359	Only_RNA	0.527054
FBXO46	ENSG00000177051	1.05385	0.37865	1.32738e-07	YES	UP	0.669374	NA	NA	NA	NA	NA	0.518765	0.478095	0.491231	Only_RNA	0.526926
KMT5B	ENSG00000110066	1.05382	0.37864	0.000251415	YES	UP	0.669357	NA	NA	NA	NA	NA	0.518752	0.478053	0.491213	Only_RNA	0.526908
SLC26A9	ENSG00000174502	1.05362	0.37858	0.0050348	YES	UP	0.669265	NA	NA	NA	NA	NA	0.51868	0.47797	0.491114	Only_RNA	0.526809
LY6E-DT	ENSG00000247317	1.05355	-0.37856	0.000513224	YES	DOWN	0.669231	NA	NA	NA	NA	NA	0.518654	0.477886	0.491078	Only_RNA	0.526773
LINC00327	ENSG00000232977	1.05347	-0.37853	0.000501116	YES	DOWN	0.669197	NA	NA	NA	NA	NA	0.518628	0.477844	0.491042	Only_RNA	0.526737
AC093610.1	ENSG00000286776	1.05296	-0.37838	3.16472e-06	YES	DOWN	0.668957	NA	NA	NA	NA	NA	0.518441	0.477593	0.490785	Only_RNA	0.52648
AC068700.2	ENSG00000286675	1.05295	-0.37837	3.22803e-08	YES	DOWN	0.668954	NA	NA	NA	NA	NA	0.51844	0.477551	0.490783	Only_RNA	0.526477
SDE2	ENSG00000143751	1.05289	0.11225	0.29722	NO	NONE	0.242126	0.26691	0.00966089	YES	UP	0.450796	0.518415	0.477509	0.490749	Only_Pro	0.526444
MICAL2	ENSG00000133816	1.05256	-0.37825	0.000537052	YES	DOWN	0.668768	NA	NA	NA	NA	NA	0.518295	0.477383	0.490584	Only_RNA	0.526278
PHLDB3	ENSG00000176531	1.05253	0.37824	0.00995573	YES	UP	0.668756	NA	NA	NA	NA	NA	0.518286	0.477341	0.490571	Only_RNA	0.526265
MAST4-IT1	ENSG00000249057	1.05239	-0.3782	3.21487e-06	YES	DOWN	0.668692	NA	NA	NA	NA	NA	0.518236	0.477299	0.490502	Only_RNA	0.526196
AL592293.1	ENSG00000215237	1.05227	-0.37817	1.76962e-08	YES	DOWN	0.668636	NA	NA	NA	NA	NA	0.518193	0.477216	0.490443	Only_RNA	0.526137
ZFP2	ENSG00000198939	1.05225	-0.37816	6.80157e-05	YES	DOWN	0.668626	NA	NA	NA	NA	NA	0.518185	0.477174	0.490432	Only_RNA	0.526127
ZNF605	ENSG00000196458	1.05209	0.37811	4.19406e-08	YES	UP	0.668552	NA	NA	NA	NA	NA	0.518127	0.47709	0.490352	Only_RNA	0.526047
DVL3	ENSG00000161202	1.05201	0.39286	5.40593e-06	YES	UP	0.690794	0.12136	0.321346	NO	NONE	0.236695	0.518095	0.477048	0.490308	Only_RNA	0.526003
AC092747.2	ENSG00000256625	1.05198	-0.37808	0.000606022	YES	DOWN	0.668497	NA	NA	NA	NA	NA	0.518085	0.477006	0.490294	Only_RNA	0.525988
ST3GAL1	ENSG00000008513	1.05184	0.3928	0.00129069	YES	UP	0.690716	-0.21788	0.779461	NO	NONE	0.371599	0.518037	0.476964	0.490227	Only_RNA	0.525922
OGG1	ENSG00000114026	1.05178	0.37802	5.10454e-05	YES	UP	0.668405	NA	NA	NA	NA	NA	0.518014	0.476922	0.490195	Only_RNA	0.52589
NEK4	ENSG00000114904	1.05178	0.39278	0.000369055	YES	UP	0.690683	-0.095806	0.733037	NO	NONE	0.207211	0.518012	0.476881	0.490193	Only_RNA	0.525888
UBE3B	ENSG00000151148	1.05176	0.1819	0.307483	NO	NONE	0.341122	-0.26669	0.0033251	YES	DOWN	0.450442	0.518008	0.476839	0.490187	Only_Pro	0.525882
GCNA	ENSG00000147174	1.05148	0.37793	7.00151e-05	YES	UP	0.668265	NA	NA	NA	NA	NA	0.517905	0.476713	0.490045	Only_RNA	0.52574
AC044839.1	ENSG00000205106	1.05141	-0.3779	1.05092e-05	YES	DOWN	0.668231	NA	NA	NA	NA	NA	0.517879	0.476671	0.490009	Only_RNA	0.525704
IREB2	ENSG00000136381	1.05112	-0.39257	0.00130343	YES	DOWN	0.690365	-0.096573	0.40768	NO	NONE	0.208055	0.517773	0.476587	0.489863	Only_RNA	0.525558
CLK3	ENSG00000179335	1.05104	0.37779	0.00333996	YES	UP	0.668059	NA	NA	NA	NA	NA	0.517746	0.476462	0.489825	Only_RNA	0.52552
RGL1	ENSG00000143344	1.05091	0.3925	0.0371984	YES	UP	0.690266	0.052242	0.888059	NO	NONE	0.163395	0.517699	0.47642	0.489761	Only_RNA	0.525456
PHF21A	ENSG00000135365	1.0508	0.39246	0.00819391	YES	UP	0.69021	-0.30977	0.201391	NO	NONE	0.522299	0.517657	0.476378	0.489703	Only_RNA	0.525398
LINC00562	ENSG00000260388	1.05042	-0.3776	0.0132229	YES	DOWN	0.667768	NA	NA	NA	NA	NA	0.51752	0.476336	0.489513	Only_RNA	0.525208
AC009902.2	ENSG00000254027	1.05037	-0.37759	5.1348e-08	YES	DOWN	0.667745	NA	NA	NA	NA	NA	0.517503	0.476294	0.489489	Only_RNA	0.525184
LEPROT	ENSG00000213625	1.05021	0.39227	0.0103574	YES	UP	0.689926	0.17054	0.799393	NO	NONE	0.301116	0.517445	0.47621	0.489409	Only_RNA	0.525104
AC027279.1	ENSG00000260816	1.05016	0.37752	0.00151664	YES	UP	0.667649	NA	NA	NA	NA	NA	0.517428	0.476169	0.489386	Only_RNA	0.525081
DNAJB7	ENSG00000172404	1.05016	-0.37752	0.00159159	YES	DOWN	0.667647	NA	NA	NA	NA	NA	0.517426	0.476127	0.489384	Only_RNA	0.525079
AC002458.1	ENSG00000286411	1.04998	-0.37747	3.36892e-06	YES	DOWN	0.667563	NA	NA	NA	NA	NA	0.517362	0.476085	0.489294	Only_RNA	0.524989
CXorf40B	ENSG00000197021	1.04996	-0.37746	1.61341e-06	YES	DOWN	0.667555	NA	NA	NA	NA	NA	0.517355	0.476043	0.489286	Only_RNA	0.52498
TAF1C	ENSG00000103168	1.04996	0.37746	7.73979e-05	YES	UP	0.667555	NA	NA	NA	NA	NA	0.517355	0.476001	0.489285	Only_RNA	0.52498
AC005520.2	ENSG00000259065	1.04973	-0.3774	0.0164782	YES	DOWN	0.66745	NA	NA	NA	NA	NA	0.517273	0.475875	0.489172	Only_RNA	0.524867
RXRG	ENSG00000143171	1.04951	0.37733	5.772e-05	YES	UP	0.667347	NA	NA	NA	NA	NA	0.517194	0.475833	0.489063	Only_RNA	0.524757
AC100788.1	ENSG00000267491	1.04934	0.37728	0.0464185	YES	UP	0.667266	NA	NA	NA	NA	NA	0.517131	0.475792	0.488975	Only_RNA	0.52467
CARD14	ENSG00000141527	1.04896	0.37716	0.00381785	YES	UP	0.667088	NA	NA	NA	NA	NA	0.516993	0.475708	0.488784	Only_RNA	0.524479
MAFG-DT	ENSG00000265688	1.04889	-0.37714	0.00405672	YES	DOWN	0.667054	NA	NA	NA	NA	NA	0.516967	0.475624	0.488748	Only_RNA	0.524443
EFL1P1	ENSG00000259404	1.04889	-0.37714	4.03053e-05	YES	DOWN	0.667054	NA	NA	NA	NA	NA	0.516967	0.475582	0.488748	Only_RNA	0.524443
ERCC1	ENSG00000012061	1.04869	0.095136	0.351445	NO	NONE	0.221024	0.26611	0.0458156	YES	UP	0.449474	0.516895	0.475498	0.488649	Only_Pro	0.524344
PPTC7	ENSG00000196850	1.0485	0.11719	0.222133	NO	NONE	0.248454	-0.26607	0.00142708	YES	DOWN	0.449415	0.516827	0.475415	0.488554	Only_Pro	0.524249
AC004938.2	ENSG00000287574	1.04847	-0.37701	0.017877	YES	DOWN	0.666861	NA	NA	NA	NA	NA	0.516817	0.475373	0.488541	Only_RNA	0.524236
UCK1	ENSG00000130717	1.04846	0.3917	0.000164987	YES	UP	0.689083	-0.15811	0.408789	NO	NONE	0.283922	0.516812	0.475331	0.488534	Only_RNA	0.524229
AC009682.1	ENSG00000287201	1.04844	-0.377	3.48416e-06	YES	DOWN	0.666847	NA	NA	NA	NA	NA	0.516806	0.475289	0.488526	Only_RNA	0.524221
OTUD6B-AS1	ENSG00000253738	1.0483	-0.37696	0.00220461	YES	DOWN	0.66678	NA	NA	NA	NA	NA	0.516754	0.475247	0.488454	Only_RNA	0.524149
AR	ENSG00000169083	1.04812	0.37691	0.0249985	YES	UP	0.666698	NA	NA	NA	NA	NA	0.516691	0.475163	0.488366	Only_RNA	0.524061
AL139232.1	ENSG00000287705	1.0478	-0.37681	0.00683997	YES	DOWN	0.666546	NA	NA	NA	NA	NA	0.516573	0.475121	0.488204	Only_RNA	0.523898
AL590096.1	ENSG00000277020	1.04772	0.37678	0.0210522	YES	UP	0.66651	NA	NA	NA	NA	NA	0.516545	0.47508	0.488165	Only_RNA	0.52386
AGGF1	ENSG00000164252	1.04739	-0.37668	0.00668643	YES	DOWN	0.666357	NA	NA	NA	NA	NA	0.516426	0.474996	0.488	Only_RNA	0.523695
AL022313.4	ENSG00000261675	1.04692	-0.37654	0.0194848	YES	DOWN	0.66614	NA	NA	NA	NA	NA	0.516259	0.474954	0.487768	Only_RNA	0.523462
ERH	ENSG00000100632	1.04692	-0.3912	0.000560458	YES	DOWN	0.688343	0.1474	0.0854715	NO	NONE	0.269581	0.516257	0.474912	0.487766	Only_RNA	0.52346
MFSD14B	ENSG00000148110	1.04689	0.37654	0.0012466	YES	UP	0.666124	NA	NA	NA	NA	NA	0.516246	0.47487	0.487751	Only_RNA	0.523446
RF00181	ENSG00000201036	1.04646	-0.3764	0.000168846	YES	DOWN	0.665922	NA	NA	NA	NA	NA	0.51609	0.474786	0.487533	Only_RNA	0.523228
EPOP	ENSG00000273604	1.04624	-0.37634	0.0261177	YES	DOWN	0.665822	NA	NA	NA	NA	NA	0.516012	0.474703	0.487427	Only_RNA	0.523121
ARMC2	ENSG00000118690	1.04587	-0.37623	0.000260511	YES	DOWN	0.665649	NA	NA	NA	NA	NA	0.515878	0.474577	0.48724	Only_RNA	0.522935
ADD1	ENSG00000087274	1.0458	0.39084	0.00189811	YES	UP	0.687802	0.20475	0.228426	NO	NONE	0.351342	0.515852	0.474535	0.487204	Only_RNA	0.522899
CIAO3	ENSG00000103245	1.0456	0.076126	0.437234	NO	NONE	0.199173	0.26552	0.00738819	YES	UP	0.448504	0.51578	0.474493	0.487105	Only_Pro	0.522799
AL035252.2	ENSG00000230725	1.04553	-0.37612	3.60503e-05	YES	DOWN	0.665492	NA	NA	NA	NA	NA	0.515756	0.474409	0.487072	Only_RNA	0.522766
AC097636.2	ENSG00000285749	1.04551	-0.37612	0.00622371	YES	DOWN	0.665481	NA	NA	NA	NA	NA	0.515748	0.474368	0.48706	Only_RNA	0.522755
WDR18	ENSG00000065268	1.04528	-0.39067	0.000292942	YES	DOWN	0.687552	0.24364	0.0579677	NO	NONE	0.412633	0.515664	0.474326	0.486943	Only_RNA	0.522638
MYL3	ENSG00000160808	1.04505	0.3906	0.0239878	YES	UP	0.687441	0.23502	0.325924	NO	NONE	0.398733	0.515581	0.474242	0.486828	Only_RNA	0.522523
RSKR	ENSG00000167524	1.04483	0.37591	0.0232741	YES	UP	0.665167	NA	NA	NA	NA	NA	0.515505	0.474074	0.486722	Only_RNA	0.522417
IGKV4-1	ENSG00000211598	1.04463	NA	NA	NA	NA	NA	0.25956	0.0431143	YES	UP	0.438664	0.51543	0.474033	0.486619	Only_Pro	0.522314
AC092162.2	ENSG00000230552	1.04427	-0.37574	0.000233713	YES	DOWN	0.664905	NA	NA	NA	NA	NA	0.515302	0.473991	0.486441	Only_RNA	0.522135
PTTG1	ENSG00000164611	1.04426	-0.37574	0.00147826	YES	DOWN	0.664898	NA	NA	NA	NA	NA	0.515296	0.473949	0.486433	Only_RNA	0.522128
GRM1	ENSG00000152822	1.04401	-0.23778	0.246005	NO	NONE	0.43265	0.26522	0.00868089	YES	UP	0.448008	0.515209	0.473823	0.486312	Only_Pro	0.522007
PPP4R4	ENSG00000119698	1.04373	-0.39017	0.0121025	YES	DOWN	0.686808	-0.11567	0.489993	NO	NONE	0.229885	0.515106	0.473781	0.486169	Only_RNA	0.521864
MMUT	ENSG00000146085	1.04347	-0.099537	0.242706	NO	NONE	0.226321	-0.26512	0.000187815	YES	DOWN	0.447836	0.515012	0.473697	0.486038	Only_Pro	0.521733
MT-ND6	ENSG00000198695	1.04343	-0.12871	0.544883	NO	NONE	0.263666	-0.26511	0.02334	YES	DOWN	0.447824	0.514998	0.473656	0.486019	Only_Pro	0.521714
AC239809.3	ENSG00000227733	1.04308	-0.37539	4.00452e-05	YES	DOWN	0.664351	NA	NA	NA	NA	NA	0.514872	0.473572	0.485844	Only_RNA	0.521539
AC053527.1	ENSG00000250220	1.04291	-0.37534	7.97238e-07	YES	DOWN	0.664275	NA	NA	NA	NA	NA	0.514813	0.473446	0.485762	Only_RNA	0.521457
TERT	ENSG00000164362	1.0427	-0.37527	0.00311905	YES	DOWN	0.664178	NA	NA	NA	NA	NA	0.514738	0.473362	0.485657	Only_RNA	0.521352
MIPEP	ENSG00000027001	1.04226	-0.3897	5.00602e-05	YES	DOWN	0.686103	0.02795	0.854116	NO	NONE	0.142381	0.514577	0.473279	0.485435	Only_RNA	0.521129
GC	ENSG00000145321	1.04199	NA	NA	NA	NA	NA	0.25907	0.0440329	YES	UP	0.437857	0.514482	0.473237	0.485301	Only_Pro	0.520996
RPS17	ENSG00000182774	1.04185	-0.045658	0.722865	NO	NONE	0.167613	-0.26481	0.0263453	YES	DOWN	0.44733	0.51443	0.473195	0.48523	Only_Pro	0.520924
CHSY3	ENSG00000198108	1.04183	-0.37501	0.0282849	YES	DOWN	0.663771	NA	NA	NA	NA	NA	0.514422	0.473153	0.485219	Only_RNA	0.520914
AL136369.2	ENSG00000231496	1.04177	-0.37499	0.0337705	YES	DOWN	0.663742	NA	NA	NA	NA	NA	0.5144	0.473111	0.485188	Only_RNA	0.520883
TRIT1	ENSG00000043514	1.04172	-0.37498	5.12379e-06	YES	DOWN	0.66372	NA	NA	NA	NA	NA	0.514383	0.473069	0.485165	Only_RNA	0.520859
AC009487.2	ENSG00000226121	1.04164	-0.37496	0.0228187	YES	DOWN	0.663685	NA	NA	NA	NA	NA	0.514356	0.473027	0.485126	Only_RNA	0.520821
ICE2	ENSG00000128915	1.04142	0.37489	0.000306422	YES	UP	0.663583	NA	NA	NA	NA	NA	0.514277	0.472985	0.485017	Only_RNA	0.520711
TMOD1	ENSG00000136842	1.04141	-0.14121	0.288794	NO	NONE	0.28083	-0.26473	0.00070511	YES	DOWN	0.447193	0.514273	0.472944	0.485011	Only_Pro	0.520705
GLUD2	ENSG00000182890	1.04089	-0.38926	0.0207356	YES	DOWN	0.685445	-0.089471	0.429037	NO	NONE	0.200338	0.514084	0.472776	0.484748	Only_RNA	0.520443
PHC2	ENSG00000134686	1.04086	0.38925	0.00349912	YES	UP	0.685434	0.11988	0.615571	NO	NONE	0.234907	0.514075	0.472734	0.484736	Only_RNA	0.520431
LCN2	ENSG00000148346	1.04083	NA	NA	NA	NA	NA	0.25886	0.0421406	YES	UP	0.437502	0.514065	0.472692	0.484722	Only_Pro	0.520417
ROMO1	ENSG00000125995	1.04082	-0.37471	0.0252883	YES	DOWN	0.663305	NA	NA	NA	NA	NA	0.514061	0.47265	0.484716	Only_RNA	0.520411
LETM2	ENSG00000165046	1.0407	-0.37467	0.000872204	YES	DOWN	0.663248	NA	NA	NA	NA	NA	0.514017	0.472608	0.484655	Only_RNA	0.52035
APEX2	ENSG00000169188	1.04064	0.37465	0.00708561	YES	UP	0.663219	NA	NA	NA	NA	NA	0.513995	0.472567	0.484624	Only_RNA	0.520319
SLC6A13	ENSG00000010379	1.04052	0.38914	0.00752582	YES	UP	0.685272	0.18369	0.275235	NO	NONE	0.319939	0.513954	0.472441	0.484567	Only_RNA	0.520262
NPFFR1	ENSG00000148734	1.04045	0.3746	0.00779253	YES	UP	0.663132	NA	NA	NA	NA	NA	0.513927	0.472399	0.48453	Only_RNA	0.520225
AL121895.1	ENSG00000232406	1.03997	-0.37445	5.88402e-13	YES	DOWN	0.662908	NA	NA	NA	NA	NA	0.513754	0.472315	0.484289	Only_RNA	0.519983
DHDH	ENSG00000104808	1.03987	-0.37442	0.000251701	YES	DOWN	0.662865	NA	NA	NA	NA	NA	0.51372	0.472273	0.484242	Only_RNA	0.519937
ZDHHC3	ENSG00000163812	1.03959	0.37434	0.0290821	YES	UP	0.662731	NA	NA	NA	NA	NA	0.513617	0.47219	0.484098	Only_RNA	0.519793
LRCH1	ENSG00000136141	1.03933	0.38876	7.18716e-09	YES	UP	0.684702	0.328	0.463293	NO	NONE	0.552592	0.513526	0.472148	0.483972	Only_RNA	0.519667
PUM3	ENSG00000080608	1.03929	-0.38875	2.85132e-06	YES	DOWN	0.684683	-0.11161	0.590355	NO	NONE	0.225114	0.513512	0.472106	0.483952	Only_RNA	0.519647
SLC35C2	ENSG00000080189	1.03919	-0.37422	0.000237066	YES	DOWN	0.662549	NA	NA	NA	NA	NA	0.513476	0.472022	0.483901	Only_RNA	0.519596
SQOR	ENSG00000137767	1.03874	0.38857	0.0476537	YES	UP	0.684416	0.34635	0.135539	NO	NONE	0.582705	0.513312	0.471938	0.483674	Only_RNA	0.519368
UNC119	ENSG00000109103	1.03854	0.38851	0.0037457	YES	UP	0.684322	0.19398	0.0745014	NO	NONE	0.3351	0.513241	0.471896	0.483575	Only_RNA	0.519269
TPM3P9	ENSG00000241015	1.0383	0.37395	0.0183647	YES	UP	0.662135	NA	NA	NA	NA	NA	0.513154	0.471855	0.483454	Only_RNA	0.519149
STMN4	ENSG00000015592	1.03811	-0.38837	0.0026725	YES	DOWN	0.684118	-0.071692	0.546263	NO	NONE	0.181964	0.513089	0.471813	0.483362	Only_RNA	0.519057
C1orf146	ENSG00000203910	1.03806	-0.37388	4.38643e-07	YES	DOWN	0.662024	NA	NA	NA	NA	NA	0.513068	0.471771	0.483334	Only_RNA	0.519029
TTC37	ENSG00000198677	1.03796	-0.38832	5.17001e-05	YES	DOWN	0.684044	-0.091082	0.512489	NO	NONE	0.202069	0.513033	0.471729	0.483284	Only_RNA	0.518979
CCDC120	ENSG00000147144	1.03748	0.38817	0.000819785	YES	UP	0.683814	0.3369	0.121216	NO	NONE	0.567266	0.51286	0.471687	0.483044	Only_RNA	0.518738
SMIM10	ENSG00000184785	1.03734	0.37367	0.0066891	YES	UP	0.661694	NA	NA	NA	NA	NA	0.512813	0.471645	0.482977	Only_RNA	0.518672
TMPRSS11A	ENSG00000187054	1.0369	-0.37354	4.26451e-06	YES	DOWN	0.661487	NA	NA	NA	NA	NA	0.512653	0.471561	0.482754	Only_RNA	0.518449
SF1	ENSG00000168066	1.0367	0.38792	0.000836588	YES	UP	0.683443	0.49998	0.21909	NO	NONE	0.795988	0.512582	0.471478	0.482655	Only_RNA	0.51835
AL512625.2	ENSG00000229422	1.03666	-0.37347	0.00598097	YES	DOWN	0.661379	NA	NA	NA	NA	NA	0.512568	0.471394	0.482636	Only_RNA	0.518331
EPCAM-DT	ENSG00000234690	1.03592	0.37325	0.0181257	YES	UP	0.661035	NA	NA	NA	NA	NA	0.512302	0.471226	0.482265	Only_RNA	0.51796
C2CD4D-AS1	ENSG00000234614	1.03576	-0.3732	0.0104339	YES	DOWN	0.660961	NA	NA	NA	NA	NA	0.512245	0.471059	0.482185	Only_RNA	0.517879
TRBC2	ENSG00000211772	1.03568	-0.37318	0.00663868	YES	DOWN	0.660926	NA	NA	NA	NA	NA	0.512217	0.471017	0.482146	Only_RNA	0.517841
TLL1	ENSG00000038295	1.03548	-0.37312	0.012901	YES	DOWN	0.660834	NA	NA	NA	NA	NA	0.512146	0.470975	0.482047	Only_RNA	0.517742
MAN1C1	ENSG00000117643	1.03547	0.38753	0.00883223	YES	UP	0.682854	0.25546	0.235211	NO	NONE	0.431932	0.51214	0.470933	0.482039	Only_RNA	0.517733
CNTN4-AS2	ENSG00000227588	1.03546	-0.37311	4.41453e-06	YES	DOWN	0.660821	NA	NA	NA	NA	NA	0.512136	0.470891	0.482033	Only_RNA	0.517728
AC092821.3	ENSG00000284634	1.03517	-0.37302	0.000234873	YES	DOWN	0.660691	NA	NA	NA	NA	NA	0.512036	0.470766	0.481893	Only_RNA	0.517587
PMM2	ENSG00000140650	1.03517	-0.38744	8.49529e-14	YES	DOWN	0.682713	-1.0132	0.0820467	NO	NONE	0.991789	0.512035	0.470724	0.481891	Only_RNA	0.517586
KBTBD12	ENSG00000187715	1.03498	-0.37297	0.034619	YES	DOWN	0.660601	NA	NA	NA	NA	NA	0.511966	0.470682	0.481795	Only_RNA	0.517489
ELP3	ENSG00000134014	1.03491	-0.38735	0.000212398	YES	DOWN	0.682586	-0.11734	0.474268	NO	NONE	0.231873	0.511939	0.47064	0.481758	Only_RNA	0.517453
JUND	ENSG00000130522	1.03469	0.38728	5.83521e-12	YES	UP	0.682482	0.04087	0.839998	NO	NONE	0.153262	0.511862	0.470598	0.481649	Only_RNA	0.517344
CNNM2	ENSG00000148842	1.03426	0.38715	0.0340295	YES	UP	0.682278	-0.20403	0.116314	NO	NONE	0.350244	0.511708	0.470389	0.481435	Only_RNA	0.51713
WDR78	ENSG00000152763	1.03413	0.37272	2.34085e-12	YES	UP	0.66021	NA	NA	NA	NA	NA	0.511663	0.470347	0.481372	Only_RNA	0.517066
VCPIP1	ENSG00000175073	1.03401	-0.38707	0.00117334	YES	DOWN	0.682159	-0.20568	0.112629	NO	NONE	0.35275	0.511619	0.470305	0.481311	Only_RNA	0.517005
HYDIN	ENSG00000157423	1.034	0.38706	0.0113181	YES	UP	0.682156	0.4547	0.331417	NO	NONE	0.742419	0.511617	0.470263	0.481307	Only_RNA	0.517002
CNTNAP3B	ENSG00000154529	1.0338	-0.387	0.027444	YES	DOWN	0.682059	0.55749	0.349042	NO	NONE	0.851451	0.511544	0.470221	0.481205	Only_RNA	0.5169
ZSCAN22	ENSG00000182318	1.03379	0.37261	1.86211e-07	YES	UP	0.660053	NA	NA	NA	NA	NA	0.511541	0.470179	0.481201	Only_RNA	0.516896
NTHL1	ENSG00000065057	1.03368	-0.38696	0.000415448	YES	DOWN	0.682001	0.086007	0.744407	NO	NONE	0.196652	0.511501	0.470137	0.481145	Only_RNA	0.516839
AXIN2	ENSG00000168646	1.03353	0.37253	0.00021662	YES	UP	0.65993	NA	NA	NA	NA	NA	0.511446	0.470054	0.481068	Only_RNA	0.516763
TENM3-AS1	ENSG00000177822	1.03343	-0.37251	1.78701e-06	YES	DOWN	0.659886	NA	NA	NA	NA	NA	0.511411	0.470012	0.48102	Only_RNA	0.516715
DPP4	ENSG00000197635	1.03331	-0.37247	0.00114554	YES	DOWN	0.659831	NA	NA	NA	NA	NA	0.511369	0.46997	0.480961	Only_RNA	0.516656
CYP2R1	ENSG00000186104	1.03326	-0.37246	0.0085084	YES	DOWN	0.659807	NA	NA	NA	NA	NA	0.511351	0.469928	0.480935	Only_RNA	0.51663
HAS2	ENSG00000170961	1.03308	-0.3724	0.000299361	YES	DOWN	0.659722	NA	NA	NA	NA	NA	0.511285	0.469886	0.480843	Only_RNA	0.516538
PTCD2	ENSG00000049883	1.03293	-0.38672	0.000135358	YES	DOWN	0.681642	-0.41481	0.0778952	NO	NONE	0.68821	0.511231	0.469802	0.480768	Only_RNA	0.516463
CHKB-DT	ENSG00000205559	1.0329	-0.37235	0.0267651	YES	DOWN	0.659642	NA	NA	NA	NA	NA	0.511223	0.46976	0.480756	Only_RNA	0.516451
CBX2	ENSG00000173894	1.03267	0.37228	0.0118599	YES	UP	0.659538	NA	NA	NA	NA	NA	0.511142	0.469719	0.480642	Only_RNA	0.516337
AC002064.2	ENSG00000234459	1.03249	-0.37223	0.0477071	YES	DOWN	0.659452	NA	NA	NA	NA	NA	0.511075	0.469677	0.48055	Only_RNA	0.516244
MYCBPAP	ENSG00000136449	1.03242	-0.37221	0.0112001	YES	DOWN	0.659422	NA	NA	NA	NA	NA	0.511052	0.469635	0.480517	Only_RNA	0.516212
ZNF730	ENSG00000183850	1.03235	-0.37219	3.48144e-07	YES	DOWN	0.659389	NA	NA	NA	NA	NA	0.511026	0.469509	0.480481	Only_RNA	0.516176
AC093012.1	ENSG00000257896	1.03152	-0.37194	5.10983e-07	YES	DOWN	0.659005	NA	NA	NA	NA	NA	0.510729	0.469258	0.480065	Only_RNA	0.51576
EFCAB7	ENSG00000203965	1.03111	-0.38615	0.010289	YES	DOWN	0.680776	0.19637	0.20725	NO	NONE	0.338668	0.510582	0.469132	0.479859	Only_RNA	0.515553
SYN3	ENSG00000185666	1.03109	-0.38614	0.0327084	YES	DOWN	0.68077	-0.12533	0.258281	NO	NONE	0.241521	0.510577	0.46909	0.479852	Only_RNA	0.515547
NUFIP1	ENSG00000083635	1.03108	-0.37181	4.02368e-08	YES	DOWN	0.658805	NA	NA	NA	NA	NA	0.510574	0.469048	0.479848	Only_RNA	0.515542
OSBPL1A	ENSG00000141447	1.03099	-0.38611	0.012504	YES	DOWN	0.680722	-0.73468	0.102225	NO	NONE	0.949364	0.510541	0.469007	0.479802	Only_RNA	0.515496
RCOR2	ENSG00000167771	1.0309	-0.37176	0.00127968	YES	DOWN	0.658718	NA	NA	NA	NA	NA	0.510506	0.468965	0.479753	Only_RNA	0.515448
ZDHHC8P1	ENSG00000133519	1.03052	0.37165	6.91404e-06	YES	UP	0.658547	NA	NA	NA	NA	NA	0.510374	0.468881	0.479567	Only_RNA	0.515262
ZMYND10	ENSG00000004838	1.03043	0.37162	0.00278775	YES	UP	0.658505	NA	NA	NA	NA	NA	0.510341	0.468797	0.479521	Only_RNA	0.515216
NPR3	ENSG00000113389	1.02999	-0.37149	0.00036459	YES	DOWN	0.658301	NA	NA	NA	NA	NA	0.510183	0.468671	0.4793	Only_RNA	0.514995
TMC3	ENSG00000188869	1.0299	-0.37146	0.00999755	YES	DOWN	0.658258	NA	NA	NA	NA	NA	0.51015	0.46863	0.479253	Only_RNA	0.514948
RPL23AP49	ENSG00000243422	1.02964	-0.37139	0.00150472	YES	DOWN	0.658141	NA	NA	NA	NA	NA	0.510059	0.468546	0.479126	Only_RNA	0.514821
IMPDH2	ENSG00000178035	1.02962	-0.051462	0.829856	NO	NONE	0.1733	0.26251	0.00394957	YES	UP	0.443525	0.510053	0.468504	0.479118	Only_Pro	0.514812
LINC00943	ENSG00000189238	1.02948	-0.37134	9.18511e-05	YES	DOWN	0.658068	NA	NA	NA	NA	NA	0.510003	0.468462	0.479047	Only_RNA	0.514742
AC007350.1	ENSG00000286300	1.02938	-0.37131	0.000276957	YES	DOWN	0.658021	NA	NA	NA	NA	NA	0.509967	0.46842	0.478996	Only_RNA	0.514691
DLEU2L	ENSG00000116652	1.02925	-0.37127	0.000802507	YES	DOWN	0.657961	NA	NA	NA	NA	NA	0.50992	0.468336	0.47893	Only_RNA	0.514625
CLEC14A	ENSG00000176435	1.02903	0.38549	0.0233225	YES	UP	0.679787	-0.0099011	0.981811	NO	NONE	0.128267	0.50984	0.468295	0.478819	Only_RNA	0.514514
AL162171.2	ENSG00000258789	1.02864	-0.37109	0.000540794	YES	DOWN	0.657678	NA	NA	NA	NA	NA	0.509701	0.468127	0.478623	Only_RNA	0.514318
PQLC2	ENSG00000040487	1.02829	0.37099	1.45943e-06	YES	UP	0.65752	NA	NA	NA	NA	NA	0.509578	0.468001	0.47845	Only_RNA	0.514145
AC006112.1	ENSG00000286635	1.02806	-0.37092	0.0419455	YES	DOWN	0.657415	NA	NA	NA	NA	NA	0.509497	0.467834	0.478336	Only_RNA	0.514031
PPM1M	ENSG00000164088	1.02801	0.3709	0.0361732	YES	UP	0.657391	NA	NA	NA	NA	NA	0.509478	0.467792	0.47831	Only_RNA	0.514005
GPR137	ENSG00000173264	1.02783	0.37085	0.00697423	YES	UP	0.657308	NA	NA	NA	NA	NA	0.509414	0.467708	0.47822	Only_RNA	0.513915
AL645730.1	ENSG00000279324	1.0278	-0.37084	0.000187336	YES	DOWN	0.657292	NA	NA	NA	NA	NA	0.509402	0.467666	0.478203	Only_RNA	0.513898
CENPE	ENSG00000138778	1.02772	-0.38508	7.9825e-08	YES	DOWN	0.679165	-0.30276	0.0609406	NO	NONE	0.510578	0.509374	0.467624	0.478164	Only_RNA	0.513859
DSCAM-AS1	ENSG00000235123	1.02758	-0.37078	5.07685e-06	YES	DOWN	0.657192	NA	NA	NA	NA	NA	0.509324	0.467583	0.478094	Only_RNA	0.513789
ANPEP	ENSG00000166825	1.02737	0.38497	0.0234338	YES	UP	0.679	0.043639	0.736016	NO	NONE	0.155681	0.50925	0.467541	0.47799	Only_RNA	0.513685
SPRED2	ENSG00000198369	1.02735	-0.1706	0.388656	NO	NONE	0.323739	-0.26208	0.0180605	YES	DOWN	0.44282	0.509243	0.467499	0.47798	Only_Pro	0.513675
AC016721.1	ENSG00000287451	1.02727	-0.37069	0.00799898	YES	DOWN	0.657052	NA	NA	NA	NA	NA	0.509215	0.467415	0.477942	Only_RNA	0.513636
IVD	ENSG00000128928	1.02716	-0.071071	0.677463	NO	NONE	0.193644	-0.26204	0.000373034	YES	DOWN	0.442761	0.509175	0.467373	0.477885	Only_Pro	0.51358
AL020996.1	ENSG00000228172	1.02709	-0.37064	8.23345e-07	YES	DOWN	0.656969	NA	NA	NA	NA	NA	0.509151	0.467331	0.477851	Only_RNA	0.513545
PHF6	ENSG00000156531	1.02696	0.14251	0.156329	NO	NONE	0.282654	0.26201	0.00865225	YES	UP	0.442701	0.509106	0.467247	0.477788	Only_Pro	0.513482
AC092058.1	ENSG00000285885	1.02665	-0.37051	0.0198529	YES	DOWN	0.656767	NA	NA	NA	NA	NA	0.508995	0.467164	0.477632	Only_RNA	0.513326
PTPN1	ENSG00000196396	1.02639	0.071884	0.628141	NO	NONE	0.194526	-0.2619	0.00859412	YES	DOWN	0.442524	0.508903	0.467038	0.477502	Only_Pro	0.513197
ARHGEF26-AS1	ENSG00000243069	1.02604	0.37033	1.08883e-12	YES	UP	0.656486	NA	NA	NA	NA	NA	0.508777	0.466996	0.477325	Only_RNA	0.51302
TMEM198B	ENSG00000182796	1.0257	0.37023	0.0367904	YES	UP	0.65633	NA	NA	NA	NA	NA	0.508656	0.466912	0.477155	Only_RNA	0.512849
NISCH	ENSG00000010322	1.02544	0.020351	0.914551	NO	NONE	0.144544	0.26172	0.00799616	YES	UP	0.442228	0.508562	0.466829	0.477024	Only_Pro	0.512718
IFT122	ENSG00000163913	1.02536	-0.0063041	0.955299	NO	NONE	0.132916	0.26171	0.00958112	YES	UP	0.442205	0.508536	0.466787	0.476986	Only_Pro	0.512681
AL807742.1	ENSG00000283380	1.02528	-0.3701	1.51144e-05	YES	DOWN	0.656136	NA	NA	NA	NA	NA	0.508505	0.466745	0.476943	Only_RNA	0.512638
AC116158.3	ENSG00000286786	1.02507	-0.37004	0.000891562	YES	DOWN	0.656042	NA	NA	NA	NA	NA	0.508433	0.466661	0.476841	Only_RNA	0.512536
LRRC53	ENSG00000162621	1.02504	-0.37003	0.0410572	YES	DOWN	0.656029	NA	NA	NA	NA	NA	0.508422	0.466619	0.476827	Only_RNA	0.512521
TAPBP	ENSG00000231925	1.02483	0.38418	0.00664148	YES	UP	0.677798	0.25646	0.205222	NO	NONE	0.433569	0.508348	0.466577	0.476722	Only_RNA	0.512417
AC092809.2	ENSG00000232628	1.02476	0.36995	5.33148e-06	YES	UP	0.655898	NA	NA	NA	NA	NA	0.508321	0.466535	0.476684	Only_RNA	0.512378
BCL10	ENSG00000142867	1.0246	0.089586	0.20316	NO	NONE	0.214472	0.26156	0.0256468	YES	UP	0.441969	0.508264	0.466494	0.476604	Only_Pro	0.512299
IFITM10	ENSG00000244242	1.02457	-0.3699	2.11388e-06	YES	DOWN	0.655812	NA	NA	NA	NA	NA	0.508254	0.466452	0.47659	Only_RNA	0.512285
HMCES	ENSG00000183624	1.02446	-0.38406	0.000433834	YES	DOWN	0.677621	0.25822	0.171053	NO	NONE	0.436463	0.508216	0.46641	0.476536	Only_RNA	0.512231
FBXO8	ENSG00000164117	1.02419	0.36978	0.010055	YES	UP	0.655638	NA	NA	NA	NA	NA	0.508119	0.466326	0.4764	Only_RNA	0.512095
PIAS2	ENSG00000078043	1.02383	-0.36968	0.0258852	YES	DOWN	0.655473	NA	NA	NA	NA	NA	0.507991	0.466242	0.47622	Only_RNA	0.511915
MYO5B	ENSG00000167306	1.02379	-0.38385	0.042632	YES	DOWN	0.677304	-0.22491	0.120988	NO	NONE	0.382646	0.507978	0.4662	0.476201	Only_RNA	0.511896
ATP8B2	ENSG00000143515	1.02373	0.36965	3.91239e-07	YES	UP	0.655426	NA	NA	NA	NA	NA	0.507955	0.466158	0.476169	Only_RNA	0.511864
PPIE	ENSG00000084072	1.0237	-0.38382	4.75955e-05	YES	DOWN	0.677261	0.19803	0.124572	NO	NONE	0.341165	0.507946	0.466117	0.476156	Only_RNA	0.51185
MYBPH	ENSG00000133055	1.02366	0.36963	0.000164526	YES	UP	0.655397	NA	NA	NA	NA	NA	0.507933	0.466075	0.476137	Only_RNA	0.511832
CUL5	ENSG00000166266	1.02332	-0.3837	1.20932e-06	YES	DOWN	0.67708	0.1606	0.23561	NO	NONE	0.28731	0.50781	0.465949	0.475965	Only_RNA	0.511659
COL5A3	ENSG00000080573	1.0233	0.36952	0.00389063	YES	UP	0.655232	NA	NA	NA	NA	NA	0.507805	0.465907	0.475957	Only_RNA	0.511652
NRAP	ENSG00000197893	1.02327	0.36951	7.67487e-06	YES	UP	0.655214	NA	NA	NA	NA	NA	0.507791	0.465865	0.475938	Only_RNA	0.511633
USP44	ENSG00000136014	1.02321	-0.3695	0.000319753	YES	DOWN	0.655188	NA	NA	NA	NA	NA	0.507771	0.465782	0.475909	Only_RNA	0.511604
TAS1R3	ENSG00000169962	1.02299	0.36943	0.0175484	YES	UP	0.65509	NA	NA	NA	NA	NA	0.507694	0.465698	0.475802	Only_RNA	0.511497
ACAD8	ENSG00000151498	1.02291	-0.38358	0.00345671	YES	DOWN	0.676888	0.095136	0.308	NO	NONE	0.206476	0.507666	0.465572	0.475762	Only_RNA	0.511457
LINC02153	ENSG00000253199	1.02239	-0.36926	0.000781617	YES	DOWN	0.654812	NA	NA	NA	NA	NA	0.507479	0.465488	0.475499	Only_RNA	0.511194
ARID3A	ENSG00000116017	1.02236	0.36925	6.67275e-05	YES	UP	0.654801	NA	NA	NA	NA	NA	0.50747	0.465446	0.475486	Only_RNA	0.511181
YIPF5	ENSG00000145817	1.02227	-0.38337	1.63361e-06	YES	DOWN	0.676582	-0.048698	0.829519	NO	NONE	0.16018	0.507437	0.465405	0.475439	Only_RNA	0.511133
MRS2	ENSG00000124532	1.02205	-0.3833	0.000244477	YES	DOWN	0.676478	-0.056869	0.636281	NO	NONE	0.167669	0.507359	0.465363	0.475329	Only_RNA	0.511023
AZIN2	ENSG00000142920	1.02203	-0.36915	0.000712928	YES	DOWN	0.654651	NA	NA	NA	NA	NA	0.507354	0.465321	0.475322	Only_RNA	0.511017
CFAP74	ENSG00000142609	1.02186	-0.3691	1.62808e-05	YES	DOWN	0.654571	NA	NA	NA	NA	NA	0.507292	0.465279	0.475235	Only_RNA	0.51093
FAM13A-AS1	ENSG00000248019	1.02186	0.3691	1.89516e-07	YES	UP	0.65457	NA	NA	NA	NA	NA	0.507292	0.465237	0.475235	Only_RNA	0.510929
ADRA2C	ENSG00000184160	1.02168	0.36905	0.00113899	YES	UP	0.654488	NA	NA	NA	NA	NA	0.507228	0.46507	0.475145	Only_RNA	0.51084
PCDHGC4	ENSG00000242419	1.02143	-0.36898	0.00479896	YES	DOWN	0.654375	NA	NA	NA	NA	NA	0.507141	0.46486	0.475021	Only_RNA	0.510716
LINC02610	ENSG00000186235	1.0213	0.36894	0.0357498	YES	UP	0.654316	NA	NA	NA	NA	NA	0.507095	0.464818	0.474957	Only_RNA	0.510651
LINC00680	ENSG00000215190	1.02117	-0.3689	0.00519974	YES	DOWN	0.654253	NA	NA	NA	NA	NA	0.507046	0.464734	0.474888	Only_RNA	0.510583
AC008537.2	ENSG00000269843	1.02099	-0.36885	0.00215692	YES	DOWN	0.654171	NA	NA	NA	NA	NA	0.506983	0.464693	0.474799	Only_RNA	0.510493
KCNK15-AS1	ENSG00000244558	1.02077	-0.36878	4.94669e-07	YES	DOWN	0.654073	NA	NA	NA	NA	NA	0.506907	0.464651	0.474691	Only_RNA	0.510386
TSPAN33	ENSG00000158457	1.02033	0.38277	0.00161151	YES	UP	0.675665	0.12793	0.255916	NO	NONE	0.244721	0.506749	0.464399	0.474469	Only_RNA	0.510163
LINC02680	ENSG00000285737	1.02027	-0.36864	0.00133441	YES	DOWN	0.653842	NA	NA	NA	NA	NA	0.506728	0.464358	0.474439	Only_RNA	0.510133
TMEM198	ENSG00000188760	1.02019	-0.38273	1.69895e-13	YES	DOWN	0.675599	-0.057421	0.84384	NO	NONE	0.168185	0.506699	0.464274	0.474398	Only_RNA	0.510093
AC007106.1	ENSG00000251410	1.02	0.36856	1.18206e-06	YES	UP	0.65372	NA	NA	NA	NA	NA	0.506633	0.464232	0.474305	Only_RNA	0.509999
MSL1	ENSG00000188895	1.01998	0.38266	0.000300932	YES	UP	0.6755	-0.12576	0.6515	NO	NONE	0.242054	0.506625	0.46419	0.474293	Only_RNA	0.509988
AL136298.1	ENSG00000258580	1.01996	-0.36855	5.79967e-06	YES	DOWN	0.653701	NA	NA	NA	NA	NA	0.506618	0.464148	0.474284	Only_RNA	0.509979
ELMO1	ENSG00000155849	1.01972	0.12528	0.516452	NO	NONE	0.259074	0.26065	0.0118395	YES	UP	0.440465	0.506535	0.464022	0.474166	Only_Pro	0.509861
HPSE2	ENSG00000172987	1.01962	0.36845	0.0311877	YES	UP	0.653548	NA	NA	NA	NA	NA	0.5065	0.463939	0.474117	Only_RNA	0.509812
ZKSCAN8	ENSG00000198315	1.01961	0.36845	0.00128481	YES	UP	0.653542	NA	NA	NA	NA	NA	0.506495	0.463897	0.47411	Only_RNA	0.509805
COX14	ENSG00000178449	1.01958	-0.38254	0.00349231	YES	DOWN	0.675313	-0.18085	0.26905	NO	NONE	0.315823	0.506485	0.463855	0.474096	Only_RNA	0.50979
AP000331.1	ENSG00000286153	1.0194	0.36838	0.0094757	YES	UP	0.653447	NA	NA	NA	NA	NA	0.506421	0.463771	0.474006	Only_RNA	0.509701
SLC50A1	ENSG00000169241	1.01933	0.36836	0.012977	YES	UP	0.653414	NA	NA	NA	NA	NA	0.506396	0.463729	0.47397	Only_RNA	0.509665
ZNF316	ENSG00000205903	1.01929	0.36835	2.83659e-05	YES	UP	0.653395	NA	NA	NA	NA	NA	0.506381	0.463687	0.473949	Only_RNA	0.509644
PROSER2-AS1	ENSG00000225778	1.0192	-0.36833	1.09536e-07	YES	DOWN	0.653355	NA	NA	NA	NA	NA	0.50635	0.463646	0.473906	Only_RNA	0.509601
AC009487.3	ENSG00000251621	1.01914	-0.36831	0.0268677	YES	DOWN	0.653327	NA	NA	NA	NA	NA	0.506329	0.463604	0.473875	Only_RNA	0.50957
NME6	ENSG00000172113	1.01906	0.36829	4.9396e-06	YES	UP	0.653291	NA	NA	NA	NA	NA	0.5063	0.463562	0.473835	Only_RNA	0.50953
DCLRE1B	ENSG00000118655	1.01893	0.36825	1.44427e-12	YES	UP	0.653231	NA	NA	NA	NA	NA	0.506254	0.46352	0.47377	Only_RNA	0.509465
MFSD4A	ENSG00000174514	1.0187	-0.38226	0.0223649	YES	DOWN	0.674896	-0.18803	0.300144	NO	NONE	0.326299	0.506172	0.463478	0.473654	Only_RNA	0.509349
PKNOX2	ENSG00000165495	1.01868	-0.36818	0.000395288	YES	DOWN	0.653116	NA	NA	NA	NA	NA	0.506165	0.463436	0.473644	Only_RNA	0.509339
FGD5P1	ENSG00000275340	1.01765	-0.36788	4.84902e-05	YES	DOWN	0.652649	NA	NA	NA	NA	NA	0.505803	0.463185	0.473132	Only_RNA	0.508827
ACER3	ENSG00000078124	1.0173	0.36777	0.000596198	YES	UP	0.652485	NA	NA	NA	NA	NA	0.505676	0.462975	0.472953	Only_RNA	0.508648
PAG1	ENSG00000076641	1.01724	0.19411	0.074326	NO	NONE	0.360376	0.26019	0.00868553	YES	UP	0.439702	0.505658	0.462933	0.472927	Only_Pro	0.508622
INTS6-AS1	ENSG00000236778	1.01722	0.36775	0.000166317	YES	UP	0.652452	NA	NA	NA	NA	NA	0.505651	0.462892	0.472917	Only_RNA	0.508612
C1orf35	ENSG00000143793	1.01708	0.38176	0.01143	YES	UP	0.674133	0.05229	0.715083	NO	NONE	0.163438	0.5056	0.462808	0.472845	Only_RNA	0.50854
AL096706.1	ENSG00000287358	1.01705	-0.3677	1.57208e-12	YES	DOWN	0.652372	NA	NA	NA	NA	NA	0.505588	0.462766	0.472829	Only_RNA	0.508523
AC037459.4	ENSG00000287467	1.01701	0.36769	0.0468558	YES	UP	0.652354	NA	NA	NA	NA	NA	0.505574	0.462724	0.472809	Only_RNA	0.508503
AC016716.1	ENSG00000223427	1.01695	-0.36767	6.03115e-06	YES	DOWN	0.65233	NA	NA	NA	NA	NA	0.505556	0.462682	0.472783	Only_RNA	0.508477
NPPC	ENSG00000163273	1.01692	-0.36766	0.0101799	YES	DOWN	0.652315	NA	NA	NA	NA	NA	0.505544	0.462598	0.472766	Only_RNA	0.508461
MALT1	ENSG00000172175	1.0169	0.36766	1.18317e-11	YES	UP	0.652305	NA	NA	NA	NA	NA	0.505536	0.462557	0.472756	Only_RNA	0.50845
TXK	ENSG00000074966	1.01687	-0.36765	1.54481e-05	YES	DOWN	0.652292	NA	NA	NA	NA	NA	0.505526	0.462515	0.472741	Only_RNA	0.508436
DIRC3-AS1	ENSG00000233143	1.01677	-0.36762	0.0268298	YES	DOWN	0.652243	NA	NA	NA	NA	NA	0.505489	0.462431	0.472688	Only_RNA	0.508383
PPIAP52	ENSG00000270606	1.01669	-0.3676	5.36918e-05	YES	DOWN	0.652211	NA	NA	NA	NA	NA	0.505464	0.462389	0.472653	Only_RNA	0.508347
AC112907.2	ENSG00000231982	1.01647	-0.36753	0.00259873	YES	DOWN	0.652107	NA	NA	NA	NA	NA	0.505383	0.462305	0.472538	Only_RNA	0.508233
AC069224.1	ENSG00000260572	1.01619	-0.36745	0.00246921	YES	DOWN	0.651983	NA	NA	NA	NA	NA	0.505286	0.462263	0.472402	Only_RNA	0.508097
SUGT1P3	ENSG00000239827	1.01588	-0.36736	0.00101747	YES	DOWN	0.65184	NA	NA	NA	NA	NA	0.505176	0.46218	0.472246	Only_RNA	0.50794
CPT1C	ENSG00000169169	1.01579	-0.38136	0.000169544	YES	DOWN	0.673528	0.23534	0.395342	NO	NONE	0.399251	0.505146	0.462138	0.472203	Only_RNA	0.507897
VWA3B	ENSG00000168658	1.01543	0.36723	0.0161305	YES	UP	0.651633	NA	NA	NA	NA	NA	0.505015	0.46197	0.472018	Only_RNA	0.507713
RNF187	ENSG00000168159	1.01477	-0.36704	7.15701e-08	YES	DOWN	0.651334	NA	NA	NA	NA	NA	0.504784	0.461845	0.47169	Only_RNA	0.507385
ILDR2	ENSG00000143195	1.01471	-0.2578	0.264213	NO	NONE	0.466979	-0.25972	0.031197	YES	DOWN	0.438925	0.504764	0.461761	0.471662	Only_Pro	0.507357
ARL2	ENSG00000213465	1.01468	0.029402	0.787833	NO	NONE	0.152475	0.25971	0.0120807	YES	UP	0.438915	0.504753	0.461719	0.471646	Only_Pro	0.507341
AC010618.4	ENSG00000269439	1.01428	0.3669	0.00166277	YES	UP	0.651109	NA	NA	NA	NA	NA	0.504609	0.461551	0.471443	Only_RNA	0.507138
PROCA1	ENSG00000167525	1.01417	0.36687	0.000191803	YES	UP	0.65106	NA	NA	NA	NA	NA	0.504571	0.461509	0.471389	Only_RNA	0.507084
PWP2	ENSG00000241945	1.01382	-0.38075	0.0175501	YES	DOWN	0.672597	0.24808	0.324856	NO	NONE	0.419861	0.504448	0.461426	0.471214	Only_RNA	0.506909
AC051619.6	ENSG00000259539	1.01339	-0.36664	0.00567944	YES	DOWN	0.650708	NA	NA	NA	NA	NA	0.504298	0.461384	0.471002	Only_RNA	0.506697
LBP	ENSG00000129988	1.01292	NA	NA	NA	NA	NA	0.25371	0.0270002	YES	UP	0.429048	0.504131	0.461342	0.470765	Only_Pro	0.506459
DNMT3A	ENSG00000119772	1.01268	0.36644	0.0175632	YES	UP	0.650384	NA	NA	NA	NA	NA	0.504047	0.4613	0.470646	Only_RNA	0.506341
EPX	ENSG00000121053	1.01256	-0.3664	0.0155299	YES	DOWN	0.650328	NA	NA	NA	NA	NA	0.504004	0.461258	0.470585	Only_RNA	0.50628
ZNF598	ENSG00000167962	1.01247	0.38034	0.00743587	YES	UP	0.671965	0.0051012	0.971967	NO	NONE	0.12472	0.503974	0.461216	0.470541	Only_RNA	0.506236
LAMA3	ENSG00000053747	1.01242	0.38032	0.00053226	YES	UP	0.671941	-0.037785	0.948094	NO	NONE	0.150603	0.503956	0.461174	0.470516	Only_RNA	0.506211
RBM24	ENSG00000112183	1.01218	-0.38025	0.00261802	YES	DOWN	0.67183	-0.33016	0.171324	NO	NONE	0.556166	0.503872	0.461133	0.470398	Only_RNA	0.506092
RIOK1	ENSG00000124784	1.01201	-0.3802	7.83601e-05	YES	DOWN	0.671745	-0.11922	0.664157	NO	NONE	0.234119	0.503809	0.461049	0.470308	Only_RNA	0.506003
AC104986.2	ENSG00000253948	1.01193	-0.36622	0.00178574	YES	DOWN	0.650043	NA	NA	NA	NA	NA	0.503783	0.461007	0.470271	Only_RNA	0.505966
PEX2	ENSG00000164751	1.01178	0.38013	0.00111955	YES	UP	0.67164	0.12344	0.618713	NO	NONE	0.239218	0.50373	0.460965	0.470196	Only_RNA	0.50589
ATP2B4	ENSG00000058668	1.01174	0.38012	0.0107153	YES	UP	0.671621	-0.75268	0.0936567	NO	NONE	0.954847	0.503716	0.460923	0.470176	Only_RNA	0.505871
ST8SIA6	ENSG00000148488	1.01171	0.36616	0.00633023	YES	UP	0.649942	NA	NA	NA	NA	NA	0.503705	0.460881	0.47016	Only_RNA	0.505855
RFC2	ENSG00000049541	1.01122	-0.37996	2.50465e-13	YES	DOWN	0.671375	-0.015564	0.944959	NO	NONE	0.132562	0.503531	0.460672	0.469914	Only_RNA	0.505609
IPO11	ENSG00000086200	1.01093	-0.37987	2.8353e-05	YES	DOWN	0.671241	-0.063926	0.589014	NO	NONE	0.17436	0.503431	0.460588	0.469771	Only_RNA	0.505466
RPS27L	ENSG00000185088	1.01082	0.37983	0.0075176	YES	UP	0.671187	-0.044549	0.757569	NO	NONE	0.156483	0.50339	0.460546	0.469714	Only_RNA	0.505408
MTHFS	ENSG00000136371	1.01074	-0.088355	0.553722	NO	NONE	0.213038	0.25898	0.0204689	YES	UP	0.437707	0.503363	0.460462	0.469675	Only_Pro	0.50537
PIP5KL1	ENSG00000167103	1.01057	-0.37976	5.1165e-11	YES	DOWN	0.671071	0.062021	0.667234	NO	NONE	0.172533	0.503303	0.460379	0.46959	Only_RNA	0.505284
AC124319.4	ENSG00000276863	1.00961	-0.36555	0.00408174	YES	DOWN	0.648986	NA	NA	NA	NA	NA	0.502964	0.460127	0.469108	Only_RNA	0.504803
VASH1	ENSG00000071246	1.00947	0.36551	8.69568e-05	YES	UP	0.648923	NA	NA	NA	NA	NA	0.502915	0.460044	0.469038	Only_RNA	0.504733
GRIK4	ENSG00000149403	1.00889	0.36535	0.0100088	YES	UP	0.648662	NA	NA	NA	NA	NA	0.502713	0.45996	0.468751	Only_RNA	0.504446
BRD1	ENSG00000100425	1.00884	0.37922	1.86827e-06	YES	UP	0.670259	0.055628	0.848646	NO	NONE	0.166514	0.502694	0.459918	0.468724	Only_RNA	0.504419
KLF3-AS1	ENSG00000231160	1.00881	-0.36532	0.000132342	YES	DOWN	0.648627	NA	NA	NA	NA	NA	0.502686	0.459834	0.468713	Only_RNA	0.504407
GIHCG	ENSG00000257698	1.00876	-0.36531	0.000207481	YES	DOWN	0.648603	NA	NA	NA	NA	NA	0.502668	0.45975	0.468686	Only_RNA	0.504381
AC021683.3	ENSG00000267665	1.0086	-0.36526	0.000127573	YES	DOWN	0.648531	NA	NA	NA	NA	NA	0.502612	0.459708	0.468607	Only_RNA	0.504302
AL357833.1	ENSG00000236892	1.0086	-0.36526	0.0452277	YES	DOWN	0.64853	NA	NA	NA	NA	NA	0.502611	0.459667	0.468606	Only_RNA	0.504301
PRKCZ	ENSG00000067606	1.00854	-0.37913	0.00108414	YES	DOWN	0.670118	-0.088612	0.641573	NO	NONE	0.199419	0.502589	0.459625	0.468574	Only_RNA	0.504269
DEPTOR	ENSG00000155792	1.00849	0.37912	0.00340992	YES	UP	0.670094	0.18593	0.0706784	NO	NONE	0.323217	0.50257	0.459541	0.468548	Only_RNA	0.504243
ADNP2	ENSG00000101544	1.00831	-0.36518	3.99565e-06	YES	DOWN	0.648399	NA	NA	NA	NA	NA	0.502509	0.459499	0.468461	Only_RNA	0.504156
ZNF280C	ENSG00000056277	1.00817	-0.36514	1.39539e-09	YES	DOWN	0.648336	NA	NA	NA	NA	NA	0.50246	0.459457	0.468392	Only_RNA	0.504087
ASB13	ENSG00000196372	1.0081	-0.36512	0.00100517	YES	DOWN	0.648303	NA	NA	NA	NA	NA	0.502435	0.459415	0.468355	Only_RNA	0.50405
EIF4E2	ENSG00000135930	1.00805	-0.37898	2.24848e-05	YES	DOWN	0.669887	-0.081924	0.541396	NO	NONE	0.192373	0.502416	0.459373	0.468328	Only_RNA	0.504023
IFT43	ENSG00000119650	1.00802	-0.37898	0.00799898	YES	DOWN	0.669875	0.13509	0.224926	NO	NONE	0.253679	0.502406	0.459332	0.468315	Only_RNA	0.50401
AC010975.2	ENSG00000230237	1.00783	-0.36504	7.07079e-06	YES	DOWN	0.648182	NA	NA	NA	NA	NA	0.502341	0.45929	0.468222	Only_RNA	0.503917
LIPG	ENSG00000101670	1.00775	0.36502	0.0177492	YES	UP	0.648143	NA	NA	NA	NA	NA	0.502311	0.459248	0.468178	Only_RNA	0.503873
PMS2CL	ENSG00000187953	1.00773	-0.36502	0.0135331	YES	DOWN	0.648137	NA	NA	NA	NA	NA	0.502306	0.459206	0.468173	Only_RNA	0.503867
TIGD7	ENSG00000140993	1.00771	-0.36501	0.000648015	YES	DOWN	0.648125	NA	NA	NA	NA	NA	0.502297	0.459164	0.468159	Only_RNA	0.503854
AC009902.3	ENSG00000272425	1.00768	-0.365	1.24463e-07	YES	DOWN	0.648111	NA	NA	NA	NA	NA	0.502286	0.45908	0.468144	Only_RNA	0.503839
TACR1	ENSG00000115353	1.00755	-0.36496	0.0281184	YES	DOWN	0.648054	NA	NA	NA	NA	NA	0.502242	0.458996	0.468081	Only_RNA	0.503776
AC131212.3	ENSG00000280287	1.00749	0.36494	0.000318858	YES	UP	0.648027	NA	NA	NA	NA	NA	0.502221	0.458955	0.468051	Only_RNA	0.503746
AMZ2	ENSG00000196704	1.00742	-0.37879	0.0237649	YES	DOWN	0.669594	-0.094222	0.411342	NO	NONE	0.205476	0.502196	0.458913	0.468015	Only_RNA	0.50371
AC110048.2	ENSG00000277152	1.00704	0.36482	0.0347134	YES	UP	0.647823	NA	NA	NA	NA	NA	0.502063	0.458829	0.467826	Only_RNA	0.503521
FCF1P3	ENSG00000239997	1.007	-0.3648	7.2019e-06	YES	DOWN	0.647805	NA	NA	NA	NA	NA	0.502049	0.458787	0.467806	Only_RNA	0.503501
PNPLA5	ENSG00000100341	1.00683	-0.36476	3.05922e-05	YES	DOWN	0.647727	NA	NA	NA	NA	NA	0.501989	0.458745	0.46772	Only_RNA	0.503415
VPS29	ENSG00000111237	1.00645	-0.3785	4.47823e-08	YES	DOWN	0.66914	0.058528	0.751231	NO	NONE	0.169223	0.501855	0.45862	0.467529	Only_RNA	0.503224
KDM4D	ENSG00000186280	1.00598	-0.36451	4.44547e-06	YES	DOWN	0.647344	NA	NA	NA	NA	NA	0.501692	0.458536	0.467297	Only_RNA	0.502992
CISD3	ENSG00000277972	1.00581	-0.098858	0.403956	NO	NONE	0.225498	-0.25806	0.00100498	YES	DOWN	0.4362	0.50163	0.458452	0.467209	Only_Pro	0.502904
KITLG	ENSG00000049130	1.00574	-0.36444	0.000932876	YES	DOWN	0.647233	NA	NA	NA	NA	NA	0.501605	0.45841	0.467174	Only_RNA	0.502869
LASP1	ENSG00000002834	1.00551	0.37821	0.000948433	YES	UP	0.668702	-0.24652	0.0502075	NO	NONE	0.417314	0.501526	0.458326	0.467061	Only_RNA	0.502756
AQP5	ENSG00000161798	1.00516	0.36428	0.0408489	YES	UP	0.646969	NA	NA	NA	NA	NA	0.501401	0.458201	0.466883	Only_RNA	0.502578
MAN1B1-DT	ENSG00000268996	1.00495	-0.36422	1.43734e-06	YES	DOWN	0.646878	NA	NA	NA	NA	NA	0.50133	0.458159	0.466782	Only_RNA	0.502477
HSPA8P1	ENSG00000234176	1.00444	-0.36407	0.00106346	YES	DOWN	0.646644	NA	NA	NA	NA	NA	0.501149	0.458075	0.466524	Only_RNA	0.502219
CHRM2	ENSG00000181072	1.00443	-0.36407	0.00740479	YES	DOWN	0.64664	NA	NA	NA	NA	NA	0.501146	0.458033	0.466519	Only_RNA	0.502214
SOX5-AS1	ENSG00000256120	1.00426	-0.36402	1.01389e-05	YES	DOWN	0.646564	NA	NA	NA	NA	NA	0.501087	0.457949	0.466436	Only_RNA	0.502131
HNRNPR	ENSG00000125944	1.00416	0.044003	0.709447	NO	NONE	0.166018	0.25776	0.000290877	YES	UP	0.435698	0.501053	0.457866	0.466387	Only_Pro	0.502082
PAFAH2	ENSG00000158006	1.00396	0.36393	0.00127751	YES	UP	0.646427	NA	NA	NA	NA	NA	0.500981	0.45774	0.466284	Only_RNA	0.501979
GVQW2	ENSG00000279968	1.00384	-0.3639	7.63622e-06	YES	DOWN	0.646375	NA	NA	NA	NA	NA	0.50094	0.457656	0.466226	Only_RNA	0.501921
PFDN5	ENSG00000123349	1.00377	-0.14601	0.215056	NO	NONE	0.287594	-0.25768	0.00584631	YES	DOWN	0.435577	0.500914	0.457614	0.466188	Only_Pro	0.501883
IL1B	ENSG00000125538	1.00361	-0.36384	2.66127e-07	YES	DOWN	0.646271	NA	NA	NA	NA	NA	0.50086	0.457531	0.466111	Only_RNA	0.501806
NMT1	ENSG00000136448	1.00346	0.37758	0.0142739	YES	UP	0.66774	-0.16094	0.310518	NO	NONE	0.28778	0.500805	0.457489	0.466033	Only_RNA	0.501728
PDIK1L	ENSG00000175087	1.00344	-0.36379	0.00573148	YES	DOWN	0.646193	NA	NA	NA	NA	NA	0.500799	0.457447	0.466025	Only_RNA	0.50172
ZNF444	ENSG00000167685	1.0033	0.36375	0.00251527	YES	UP	0.646129	NA	NA	NA	NA	NA	0.50075	0.457363	0.465954	Only_RNA	0.501649
ACAP2-IT1	ENSG00000229325	1.00321	-0.36372	0.000477618	YES	DOWN	0.64609	NA	NA	NA	NA	NA	0.50072	0.457321	0.465912	Only_RNA	0.501607
HNRNPA1P42	ENSG00000233615	1.00302	-0.36367	7.74408e-06	YES	DOWN	0.646003	NA	NA	NA	NA	NA	0.500652	0.457196	0.465815	Only_RNA	0.50151
SELENON	ENSG00000162430	1.00296	0.36365	0.0366763	YES	UP	0.645976	NA	NA	NA	NA	NA	0.500631	0.457154	0.465785	Only_RNA	0.50148
AC093323.1	ENSG00000170846	1.00288	-0.36363	0.00434801	YES	DOWN	0.64594	NA	NA	NA	NA	NA	0.500603	0.45707	0.465745	Only_RNA	0.50144
DANCR	ENSG00000226950	1.00236	0.36348	0.0259569	YES	UP	0.645704	NA	NA	NA	NA	NA	0.500421	0.456902	0.465484	Only_RNA	0.501179
LRGUK	ENSG00000155530	1.00228	-0.36346	0.0203858	YES	DOWN	0.64567	NA	NA	NA	NA	NA	0.500394	0.456819	0.465447	Only_RNA	0.501141
AC092957.1	ENSG00000243620	1.00225	0.36345	0.0285663	YES	UP	0.645654	NA	NA	NA	NA	NA	0.500382	0.456777	0.465429	Only_RNA	0.501123
AC245187.2	ENSG00000282142	1.00203	-0.36338	0.00151885	YES	DOWN	0.645554	NA	NA	NA	NA	NA	0.500305	0.456651	0.465319	Only_RNA	0.501013
AC006504.2	ENSG00000266977	1.0018	-0.36332	2.94969e-05	YES	DOWN	0.64545	NA	NA	NA	NA	NA	0.500224	0.456609	0.465203	Only_RNA	0.500898
RASGRP4	ENSG00000171777	1.00179	0.36332	0.00169375	YES	UP	0.645448	NA	NA	NA	NA	NA	0.500223	0.456567	0.465201	Only_RNA	0.500896
AL450352.1	ENSG00000287989	1.00171	-0.36329	0.00241708	YES	DOWN	0.645413	NA	NA	NA	NA	NA	0.500195	0.456525	0.465162	Only_RNA	0.500857
TMC1	ENSG00000165091	1.00121	0.36315	0.0250106	YES	UP	0.645184	NA	NA	NA	NA	NA	0.500018	0.456483	0.464909	Only_RNA	0.500603
SHCBP1	ENSG00000171241	1.00111	-0.36312	3.1333e-05	YES	DOWN	0.64514	NA	NA	NA	NA	NA	0.499983	0.456442	0.46486	Only_RNA	0.500554
RNF13	ENSG00000082996	1.00099	0.37684	4.61397e-12	YES	UP	0.666591	0.15892	0.547605	NO	NONE	0.285025	0.499943	0.456358	0.464802	Only_RNA	0.500497
RUSC1-AS1	ENSG00000225855	1.00092	0.36307	0.000197065	YES	UP	0.645057	NA	NA	NA	NA	NA	0.499919	0.456316	0.464768	Only_RNA	0.500462
CD2BP2	ENSG00000169217	1.00076	0.05863	0.531591	NO	NONE	0.180534	0.25713	0.0111802	YES	UP	0.434661	0.49986	0.456232	0.464684	Only_Pro	0.500379
TMEM97	ENSG00000109084	1.00071	-0.37675	0.000500599	YES	DOWN	0.666456	0.12137	0.425241	NO	NONE	0.236699	0.499842	0.45619	0.464658	Only_RNA	0.500353
AL390071.1	ENSG00000287650	1.00066	-0.36299	0.000752867	YES	DOWN	0.644937	NA	NA	NA	NA	NA	0.499826	0.456148	0.464635	Only_RNA	0.50033
DLEU1	ENSG00000176124	1.00056	0.36296	0.0271115	YES	UP	0.64489	NA	NA	NA	NA	NA	0.49979	0.456107	0.464583	Only_RNA	0.500278
LINC01361	ENSG00000236268	1.00055	-0.36296	1.49007e-06	YES	DOWN	0.644888	NA	NA	NA	NA	NA	0.499788	0.456065	0.464581	Only_RNA	0.500275
CPLANE1	ENSG00000197603	1.00026	-0.36288	1.89811e-06	YES	DOWN	0.644755	NA	NA	NA	NA	NA	0.499685	0.455981	0.464433	Only_RNA	0.500128
SLCO1A2	ENSG00000084453	0.999983	0.37653	0.0271408	YES	UP	0.666119	0.45578	0.0505352	NO	NONE	0.743796	0.499589	0.455939	0.464297	Only_RNA	0.499991
NMRAL1	ENSG00000153406	0.999929	-0.37652	9.13801e-12	YES	DOWN	0.666094	-0.14759	0.35051	NO	NONE	0.269835	0.499571	0.455897	0.46427	Only_RNA	0.499964
C22orf46	ENSG00000184208	0.999795	0.36275	1.18931e-05	YES	UP	0.644547	NA	NA	NA	NA	NA	0.499524	0.455855	0.464203	Only_RNA	0.499898
PPDPF	ENSG00000125534	0.999505	-0.37639	0.0211132	YES	DOWN	0.665897	0.38822	0.101349	NO	NONE	0.648833	0.499423	0.455813	0.464058	Only_RNA	0.499753
AC025518.1	ENSG00000244604	0.999503	-0.36267	0.000388194	YES	DOWN	0.644415	NA	NA	NA	NA	NA	0.499422	0.45573	0.464057	Only_RNA	0.499751
P3H4	ENSG00000141696	0.999398	0.36264	0.00303687	YES	UP	0.644368	NA	NA	NA	NA	NA	0.499385	0.455688	0.464004	Only_RNA	0.499699
PARTICL	ENSG00000286532	0.999352	-0.36262	9.45009e-07	YES	DOWN	0.644347	NA	NA	NA	NA	NA	0.499369	0.455646	0.463981	Only_RNA	0.499676
TOM1	ENSG00000100284	0.999091	-0.1404	0.234408	NO	NONE	0.27969	0.25682	0.00825832	YES	UP	0.434155	0.499278	0.455604	0.463851	Only_Pro	0.499546
MRRF	ENSG00000148187	0.999081	-0.37626	0.0205908	YES	DOWN	0.665699	-0.17276	0.0965738	NO	NONE	0.304256	0.499274	0.455562	0.463846	Only_RNA	0.49954
ITGB3BP	ENSG00000142856	0.99873	-0.36245	0.00192444	YES	DOWN	0.644067	NA	NA	NA	NA	NA	0.499152	0.455436	0.46367	Only_RNA	0.499365
ZMYM4	ENSG00000146463	0.99867	-0.37614	0.0154474	YES	DOWN	0.665508	0.1923	0.113432	NO	NONE	0.332597	0.499131	0.455395	0.46364	Only_RNA	0.499335
SLC9B2	ENSG00000164038	0.998546	-0.3761	0.0433189	YES	DOWN	0.66545	0.18854	0.0722899	NO	NONE	0.327043	0.499087	0.455353	0.463578	Only_RNA	0.499273
AC005562.1	ENSG00000214719	0.998529	-0.36239	0.0112884	YES	DOWN	0.643976	NA	NA	NA	NA	NA	0.499081	0.455227	0.46357	Only_RNA	0.499264
AC004147.4	ENSG00000265356	0.998424	-0.36236	8.26595e-06	YES	DOWN	0.643929	NA	NA	NA	NA	NA	0.499045	0.455185	0.463517	Only_RNA	0.499212
FANCD2	ENSG00000144554	0.997793	-0.36218	7.31099e-06	YES	DOWN	0.643644	NA	NA	NA	NA	NA	0.498824	0.455101	0.463202	Only_RNA	0.498896
SPATA22	ENSG00000141255	0.997664	-0.36214	0.00307877	YES	DOWN	0.643586	NA	NA	NA	NA	NA	0.498779	0.455018	0.463137	Only_RNA	0.498832
UTP15	ENSG00000164338	0.997577	-0.3758	0.00118458	YES	DOWN	0.664999	0.19957	0.697782	NO	NONE	0.343481	0.498749	0.454976	0.463094	Only_RNA	0.498789
FNIP1	ENSG00000217128	0.997425	0.37576	2.13371e-06	YES	UP	0.664928	-0.024198	0.856124	NO	NONE	0.139344	0.498696	0.454934	0.463018	Only_RNA	0.498712
TTC27	ENSG00000018699	0.997424	-0.082019	0.570945	NO	NONE	0.205769	-0.25651	0.0130902	YES	DOWN	0.433648	0.498696	0.454892	0.463017	Only_Pro	0.498712
C12orf54	ENSG00000177627	0.997409	-0.36207	6.55938e-05	YES	DOWN	0.643471	NA	NA	NA	NA	NA	0.49869	0.45485	0.46301	Only_RNA	0.498704
PSMB8-AS1	ENSG00000204261	0.997297	0.36204	0.0211039	YES	UP	0.643421	NA	NA	NA	NA	NA	0.498651	0.454808	0.462954	Only_RNA	0.498648
AC021613.1	ENSG00000254092	0.996957	-0.36194	0.0132967	YES	DOWN	0.643268	NA	NA	NA	NA	NA	0.498533	0.454766	0.462784	Only_RNA	0.498479
TM9SF2	ENSG00000125304	0.996796	-0.068751	0.316118	NO	NONE	0.191145	-0.2564	0.0121549	YES	DOWN	0.433458	0.498476	0.454724	0.462703	Only_Pro	0.498398
RAD51D	ENSG00000185379	0.996547	-0.36183	2.41203e-10	YES	DOWN	0.643083	NA	NA	NA	NA	NA	0.49839	0.454641	0.462579	Only_RNA	0.498274
ARL9	ENSG00000196503	0.996078	-0.3617	0.000217284	YES	DOWN	0.642872	NA	NA	NA	NA	NA	0.498226	0.454557	0.462344	Only_RNA	0.498039
PCDHB19P	ENSG00000262096	0.995883	-0.36164	0.00150526	YES	DOWN	0.642785	NA	NA	NA	NA	NA	0.498158	0.454515	0.462247	Only_RNA	0.497942
SEMA6A-AS2	ENSG00000249167	0.995871	-0.36164	2.24868e-05	YES	DOWN	0.642779	NA	NA	NA	NA	NA	0.498154	0.454473	0.462241	Only_RNA	0.497936
SLTM	ENSG00000137776	0.995792	0.37527	0.00670853	YES	UP	0.664168	0.17937	0.414693	NO	NONE	0.313689	0.498126	0.454431	0.462201	Only_RNA	0.497896
PARP11	ENSG00000111224	0.995693	-0.36159	0.000690553	YES	DOWN	0.642699	NA	NA	NA	NA	NA	0.498092	0.454389	0.462152	Only_RNA	0.497846
PIPOX	ENSG00000179761	0.995072	0.37505	0.0151558	YES	UP	0.663834	0.16427	0.346511	NO	NONE	0.292368	0.497875	0.454222	0.461841	Only_RNA	0.497536
KCTD10P1	ENSG00000224955	0.995055	-0.36141	6.26055e-05	YES	DOWN	0.642412	NA	NA	NA	NA	NA	0.497869	0.45418	0.461833	Only_RNA	0.497528
ZNF426-DT	ENSG00000278611	0.995031	-0.3614	5.25128e-05	YES	DOWN	0.642401	NA	NA	NA	NA	NA	0.497861	0.454138	0.461821	Only_RNA	0.497515
MIR657	ENSG00000207736	0.994952	0.36138	0.0488222	YES	UP	0.642366	NA	NA	NA	NA	NA	0.497833	0.454054	0.461781	Only_RNA	0.497476
ADARB1	ENSG00000197381	0.994902	-0.041229	0.700819	NO	NONE	0.163373	0.25605	0.011636	YES	UP	0.432884	0.497816	0.454012	0.461756	Only_Pro	0.497451
GAPDHP58	ENSG00000229570	0.994887	-0.36136	0.014874	YES	DOWN	0.642336	NA	NA	NA	NA	NA	0.497811	0.453971	0.461749	Only_RNA	0.497443
SLC49A4	ENSG00000138463	0.99485	-0.37498	5.11941e-05	YES	DOWN	0.66373	0.20695	0.417324	NO	NONE	0.3547	0.497798	0.453929	0.46173	Only_RNA	0.497425
GALNTL5	ENSG00000106648	0.994847	-0.36135	0.00247189	YES	DOWN	0.642319	NA	NA	NA	NA	NA	0.497797	0.453887	0.461729	Only_RNA	0.497424
RUNX2	ENSG00000124813	0.994779	0.36133	0.021459	YES	UP	0.642288	NA	NA	NA	NA	NA	0.497773	0.453845	0.461695	Only_RNA	0.497389
AJ003147.2	ENSG00000262668	0.994542	-0.36126	0.0002309	YES	DOWN	0.642181	NA	NA	NA	NA	NA	0.49769	0.453761	0.461576	Only_RNA	0.497271
MROH6	ENSG00000204839	0.994452	0.36124	0.00142628	YES	UP	0.642141	NA	NA	NA	NA	NA	0.497659	0.453719	0.461531	Only_RNA	0.497226
AC009078.3	ENSG00000280152	0.99408	0.36113	0.000111327	YES	UP	0.641974	NA	NA	NA	NA	NA	0.49753	0.453635	0.461345	Only_RNA	0.49704
BMP8A	ENSG00000183682	0.99383	0.36106	1.84763e-08	YES	UP	0.641861	NA	NA	NA	NA	NA	0.497443	0.453594	0.46122	Only_RNA	0.496915
AC022206.1	ENSG00000240419	0.993825	-0.36106	0.000325137	YES	DOWN	0.641859	NA	NA	NA	NA	NA	0.497441	0.453552	0.461218	Only_RNA	0.496913
GTF2IRD2B	ENSG00000174428	0.993647	0.36101	0.00721327	YES	UP	0.641779	NA	NA	NA	NA	NA	0.497379	0.45351	0.461129	Only_RNA	0.496823
KIAA1586	ENSG00000168116	0.993548	-0.37459	0.00598259	YES	DOWN	0.663126	0.33903	0.482444	NO	NONE	0.570759	0.497344	0.453426	0.461079	Only_RNA	0.496774
RPS15A	ENSG00000134419	0.993513	0.0095689	0.956048	NO	NONE	0.135546	-0.25579	0.0137681	YES	DOWN	0.432463	0.497332	0.453342	0.461062	Only_Pro	0.496757
ALB	ENSG00000163631	0.992894	-0.3744	0.0356134	YES	DOWN	0.662822	0.19386	0.237284	NO	NONE	0.334919	0.497117	0.453175	0.460752	Only_RNA	0.496447
NSUN2	ENSG00000037474	0.992315	-0.37422	1.06189e-05	YES	DOWN	0.662553	-0.070301	0.82736	NO	NONE	0.180583	0.496915	0.453007	0.460463	Only_RNA	0.496157
MTERF4	ENSG00000122085	0.992112	0.23156	0.0706126	NO	NONE	0.422115	-0.25553	0.0308824	YES	DOWN	0.432039	0.496844	0.452923	0.460361	Only_Pro	0.496056
AC068831.7	ENSG00000284946	0.992043	-0.36056	0.00507867	YES	DOWN	0.641059	NA	NA	NA	NA	NA	0.496821	0.452882	0.460327	Only_RNA	0.496022
AC003086.1	ENSG00000287672	0.992	-0.36054	0.000545646	YES	DOWN	0.64104	NA	NA	NA	NA	NA	0.496806	0.45284	0.460305	Only_RNA	0.496
ADAD2	ENSG00000140955	0.99197	-0.36054	0.000661845	YES	DOWN	0.641026	NA	NA	NA	NA	NA	0.496795	0.452798	0.46029	Only_RNA	0.495985
AC010680.1	ENSG00000267784	0.991549	-0.36042	0.00395212	YES	DOWN	0.640837	NA	NA	NA	NA	NA	0.496649	0.452672	0.46008	Only_RNA	0.495774
RET	ENSG00000165731	0.991525	-0.36041	0.00991578	YES	DOWN	0.640826	NA	NA	NA	NA	NA	0.49664	0.45263	0.460068	Only_RNA	0.495762
CGAS	ENSG00000164430	0.991504	0.3604	0.0124387	YES	UP	0.640817	NA	NA	NA	NA	NA	0.496633	0.452588	0.460057	Only_RNA	0.495752
SETP21	ENSG00000214244	0.991479	-0.3604	0.0136978	YES	DOWN	0.640805	NA	NA	NA	NA	NA	0.496624	0.452505	0.460045	Only_RNA	0.495739
TMEM158	ENSG00000249992	0.991164	-0.36031	0.00247792	YES	DOWN	0.640664	NA	NA	NA	NA	NA	0.496515	0.452421	0.459887	Only_RNA	0.495582
ETV4	ENSG00000175832	0.99111	0.36029	0.0138909	YES	UP	0.64064	NA	NA	NA	NA	NA	0.496496	0.452379	0.45986	Only_RNA	0.495555
FAM163A	ENSG00000143340	0.99051	-0.36012	2.69667e-05	YES	DOWN	0.640371	NA	NA	NA	NA	NA	0.496287	0.452253	0.45956	Only_RNA	0.495255
FAM229A	ENSG00000225828	0.990484	0.36012	0.00726552	YES	UP	0.640359	NA	NA	NA	NA	NA	0.496278	0.452211	0.459547	Only_RNA	0.495242
P2RX6P	ENSG00000206145	0.99025	-0.36005	0.000196197	YES	DOWN	0.640254	NA	NA	NA	NA	NA	0.496197	0.452086	0.45943	Only_RNA	0.495125
GABRA5	ENSG00000186297	0.989845	-0.37349	0.0496721	YES	DOWN	0.661409	-0.14937	0.145493	NO	NONE	0.272185	0.496056	0.451918	0.459228	Only_RNA	0.494923
KYNU	ENSG00000115919	0.989289	0.35978	0.0387142	YES	UP	0.639824	NA	NA	NA	NA	NA	0.495863	0.451834	0.45895	Only_RNA	0.494645
HPS6	ENSG00000166189	0.989056	-0.37325	0.000595998	YES	DOWN	0.661043	0.055745	0.85007	NO	NONE	0.166623	0.495782	0.451793	0.458833	Only_RNA	0.494528
YBEY	ENSG00000182362	0.988836	-0.35966	0.00084582	YES	DOWN	0.63962	NA	NA	NA	NA	NA	0.495706	0.451667	0.458723	Only_RNA	0.494418
PRKACA	ENSG00000072062	0.988745	-0.37316	7.38708e-05	YES	DOWN	0.660899	-0.094752	0.396487	NO	NONE	0.206056	0.495674	0.451625	0.458678	Only_RNA	0.494373
COL4A3	ENSG00000169031	0.988664	-0.37313	0.00129929	YES	DOWN	0.660862	0.23419	0.306008	NO	NONE	0.397409	0.495646	0.451583	0.458637	Only_RNA	0.494332
ASTN2-AS1	ENSG00000229105	0.988634	-0.3596	0.000419917	YES	DOWN	0.63953	NA	NA	NA	NA	NA	0.495636	0.451541	0.458622	Only_RNA	0.494317
HDAC2-AS2	ENSG00000228624	0.988487	0.35956	0.00575725	YES	UP	0.639464	NA	NA	NA	NA	NA	0.495585	0.451499	0.458549	Only_RNA	0.494244
LINC01102	ENSG00000235597	0.98845	-0.35955	0.00626024	YES	DOWN	0.639448	NA	NA	NA	NA	NA	0.495572	0.451458	0.45853	Only_RNA	0.494225
TK2	ENSG00000166548	0.988221	0.373	0.00336962	YES	UP	0.660657	-0.32608	0.0549072	NO	NONE	0.549409	0.495492	0.451374	0.458416	Only_RNA	0.494111
MCRIP2	ENSG00000172366	0.987627	0.35932	0.00458286	YES	UP	0.639079	NA	NA	NA	NA	NA	0.495286	0.451206	0.458119	Only_RNA	0.493814
AC097359.3	ENSG00000271653	0.987513	0.35928	0.00371558	YES	UP	0.639028	NA	NA	NA	NA	NA	0.495247	0.451164	0.458062	Only_RNA	0.493757
TAF1A-AS1	ENSG00000225265	0.987512	-0.35928	5.90139e-06	YES	DOWN	0.639027	NA	NA	NA	NA	NA	0.495246	0.451122	0.458061	Only_RNA	0.493756
AC087498.2	ENSG00000221882	0.987395	-0.35925	0.00399034	YES	DOWN	0.638975	NA	NA	NA	NA	NA	0.495206	0.451081	0.458003	Only_RNA	0.493698
SEC14L1P1	ENSG00000213693	0.987369	-0.35924	4.22588e-11	YES	DOWN	0.638963	NA	NA	NA	NA	NA	0.495197	0.451039	0.45799	Only_RNA	0.493684
SH3RF2	ENSG00000156463	0.987114	-0.35917	2.10875e-05	YES	DOWN	0.638849	NA	NA	NA	NA	NA	0.495108	0.450955	0.457862	Only_RNA	0.493557
ZNF85	ENSG00000105750	0.986952	-0.35913	6.5109e-10	YES	DOWN	0.638777	NA	NA	NA	NA	NA	0.495052	0.450871	0.457781	Only_RNA	0.493476
MTURN	ENSG00000180354	0.986921	-0.014078	0.895545	NO	NONE	0.13925	0.25458	0.0054136	YES	UP	0.430471	0.495041	0.450829	0.457766	Only_Pro	0.49346
CFD	ENSG00000197766	0.986692	0.37255	8.21854e-05	YES	UP	0.659949	0.4647	0.382266	NO	NONE	0.754996	0.494962	0.450746	0.457651	Only_RNA	0.493346
AC008883.3	ENSG00000286828	0.986603	-0.35903	1.00923e-05	YES	DOWN	0.638621	NA	NA	NA	NA	NA	0.494931	0.450662	0.457607	Only_RNA	0.493301
OFD1P17	ENSG00000228212	0.986378	-0.35897	1.01042e-05	YES	DOWN	0.63852	NA	NA	NA	NA	NA	0.494853	0.450578	0.457494	Only_RNA	0.493189
NELFCD	ENSG00000101158	0.9863	0.37243	9.33584e-06	YES	UP	0.659768	0.15158	0.173357	NO	NONE	0.275122	0.494826	0.450536	0.457455	Only_RNA	0.49315
IMPDH1P11	ENSG00000261647	0.986021	-0.35887	0.0447921	YES	DOWN	0.638361	NA	NA	NA	NA	NA	0.494729	0.450494	0.457316	Only_RNA	0.493011
BAIAP2L2	ENSG00000128298	0.985985	-0.37234	0.00438312	YES	DOWN	0.659622	-0.35573	0.13748	NO	NONE	0.597881	0.494717	0.450452	0.457298	Only_RNA	0.492992
STIL	ENSG00000123473	0.985964	-0.35885	0.000225618	YES	DOWN	0.638335	NA	NA	NA	NA	NA	0.49471	0.45041	0.457287	Only_RNA	0.492982
CFAP300	ENSG00000137691	0.985864	0.35882	0.0219402	YES	UP	0.63829	NA	NA	NA	NA	NA	0.494675	0.450285	0.457237	Only_RNA	0.492932
BCORL1	ENSG00000085185	0.985855	0.35882	4.40869e-05	YES	UP	0.638286	NA	NA	NA	NA	NA	0.494672	0.450243	0.457233	Only_RNA	0.492927
AC117464.1	ENSG00000287158	0.985794	0.3588	1.28492e-06	YES	UP	0.638259	NA	NA	NA	NA	NA	0.494651	0.450201	0.457202	Only_RNA	0.492897
VRK1	ENSG00000100749	0.985468	-0.37218	7.66906e-05	YES	DOWN	0.659383	0.17238	0.51001	NO	NONE	0.303708	0.494538	0.450117	0.457039	Only_RNA	0.492734
ANKRD16	ENSG00000134461	0.98543	-0.37217	0.000455068	YES	DOWN	0.659366	0.14824	0.252455	NO	NONE	0.270689	0.494524	0.450075	0.45702	Only_RNA	0.492715
AL450326.2	ENSG00000236114	0.985118	-0.35862	1.16592e-05	YES	DOWN	0.637957	NA	NA	NA	NA	NA	0.494417	0.449992	0.456864	Only_RNA	0.492559
LINC01107	ENSG00000225493	0.985009	-0.35858	1.03087e-05	YES	DOWN	0.637908	NA	NA	NA	NA	NA	0.494379	0.449908	0.45681	Only_RNA	0.492504
ATP5MF	ENSG00000241468	0.984915	-0.37202	0.0169779	YES	DOWN	0.659128	-0.27793	0.0939369	NO	NONE	0.469109	0.494346	0.449782	0.456763	Only_RNA	0.492457
AC079822.1	ENSG00000287319	0.984567	-0.35846	0.0070855	YES	DOWN	0.63771	NA	NA	NA	NA	NA	0.494225	0.449531	0.456589	Only_RNA	0.492283
HSP90B2P	ENSG00000259706	0.984491	-0.35844	0.0075261	YES	DOWN	0.637676	NA	NA	NA	NA	NA	0.494199	0.449447	0.456551	Only_RNA	0.492245
AC008534.1	ENSG00000249175	0.984473	-0.35844	1.05383e-05	YES	DOWN	0.637669	NA	NA	NA	NA	NA	0.494193	0.449405	0.456542	Only_RNA	0.492237
AL078600.1	ENSG00000287100	0.984446	-0.35843	4.53994e-05	YES	DOWN	0.637656	NA	NA	NA	NA	NA	0.494184	0.449363	0.456528	Only_RNA	0.492223
AC004812.2	ENSG00000277283	0.984414	-0.35842	0.000261278	YES	DOWN	0.637642	NA	NA	NA	NA	NA	0.494173	0.44928	0.456512	Only_RNA	0.492207
POMT2	ENSG00000009830	0.98427	0.37183	0.002701	YES	UP	0.65883	-0.21502	0.397698	NO	NONE	0.36714	0.494123	0.449238	0.45644	Only_RNA	0.492135
DDX56	ENSG00000136271	0.983944	0.37173	0.0120138	YES	UP	0.65868	0.044481	0.873917	NO	NONE	0.156423	0.49401	0.449196	0.456277	Only_RNA	0.491972
ADGRE2	ENSG00000127507	0.983693	0.35822	0.0361529	YES	UP	0.63732	NA	NA	NA	NA	NA	0.493923	0.449154	0.456152	Only_RNA	0.491846
AC005481.1	ENSG00000222012	0.98369	0.35822	0.0236828	YES	UP	0.637319	NA	NA	NA	NA	NA	0.493922	0.449112	0.45615	Only_RNA	0.491845
MASP2	ENSG00000009724	0.983457	-0.35815	0.0203262	YES	DOWN	0.637215	NA	NA	NA	NA	NA	0.493841	0.44907	0.456034	Only_RNA	0.491729
AC011595.2	ENSG00000257890	0.983372	-0.35813	1.05804e-05	YES	DOWN	0.637176	NA	NA	NA	NA	NA	0.493812	0.449028	0.455991	Only_RNA	0.491686
BRAP	ENSG00000089234	0.983307	0.063974	0.656361	NO	NONE	0.186078	0.25391	0.012283	YES	UP	0.429382	0.493789	0.448986	0.455959	Only_Pro	0.491653
LINC01231	ENSG00000236511	0.983275	-0.3581	0.0159966	YES	DOWN	0.637133	NA	NA	NA	NA	NA	0.493778	0.448945	0.455943	Only_RNA	0.491637
CEMIP	ENSG00000103888	0.983245	0.35809	0.0201391	YES	UP	0.63712	NA	NA	NA	NA	NA	0.493768	0.448903	0.455928	Only_RNA	0.491622
C14orf180	ENSG00000184601	0.982921	-0.358	1.35764e-06	YES	DOWN	0.636975	NA	NA	NA	NA	NA	0.493656	0.448861	0.455766	Only_RNA	0.491461
NOC2L	ENSG00000188976	0.982873	-0.37142	2.44423e-05	YES	DOWN	0.658186	-0.031607	0.876977	NO	NONE	0.145393	0.493639	0.448819	0.455742	Only_RNA	0.491437
AC008533.1	ENSG00000285366	0.982811	-0.35797	0.000379527	YES	DOWN	0.636926	NA	NA	NA	NA	NA	0.493618	0.448777	0.455711	Only_RNA	0.491405
GAS2	ENSG00000148935	0.982623	-0.35792	0.0256108	YES	DOWN	0.636842	NA	NA	NA	NA	NA	0.493553	0.448693	0.455617	Only_RNA	0.491311
TNFAIP8L3	ENSG00000183578	0.982248	-0.37123	0.0119264	YES	DOWN	0.657897	-0.16494	0.259973	NO	NONE	0.293303	0.493423	0.448568	0.455429	Only_RNA	0.491124
SIRT2	ENSG00000068903	0.982053	0.37117	0.000842161	YES	UP	0.657807	0.55537	0.187805	NO	NONE	0.849654	0.493355	0.448484	0.455332	Only_RNA	0.491026
ZNF641	ENSG00000167528	0.981754	0.35768	0.0277831	YES	UP	0.636454	NA	NA	NA	NA	NA	0.493252	0.4484	0.455182	Only_RNA	0.490877
AC061965.1	ENSG00000259299	0.981651	-0.35765	0.00182672	YES	DOWN	0.636408	NA	NA	NA	NA	NA	0.493216	0.448358	0.455131	Only_RNA	0.490825
CALML3-AS1	ENSG00000205488	0.981288	-0.35755	5.29458e-11	YES	DOWN	0.636246	NA	NA	NA	NA	NA	0.493091	0.448316	0.454949	Only_RNA	0.490644
UMAD1	ENSG00000219545	0.981092	-0.37089	0.00150132	YES	DOWN	0.657364	-0.02925	0.841203	NO	NONE	0.143446	0.493023	0.448274	0.454851	Only_RNA	0.490546
ELOVL7	ENSG00000164181	0.981092	0.35749	0.0364511	YES	UP	0.636159	NA	NA	NA	NA	NA	0.493023	0.448233	0.454851	Only_RNA	0.490546
CPPED1	ENSG00000103381	0.980931	0.19088	0.0651473	NO	NONE	0.355239	0.25347	0.0196786	YES	UP	0.428668	0.492968	0.448149	0.454771	Only_Pro	0.490466
MIR1267	ENSG00000221650	0.980773	-0.3574	1.10532e-05	YES	DOWN	0.636017	NA	NA	NA	NA	NA	0.492913	0.448107	0.454692	Only_RNA	0.490387
LIMD2	ENSG00000136490	0.980344	-0.37067	6.94426e-05	YES	DOWN	0.65702	-0.43587	0.0624725	NO	NONE	0.717607	0.492765	0.447939	0.454477	Only_RNA	0.490172
DRD5	ENSG00000169676	0.980042	-0.3572	0.025041	YES	DOWN	0.635691	NA	NA	NA	NA	NA	0.492661	0.447772	0.454326	Only_RNA	0.490021
AC005229.4	ENSG00000273314	0.979899	-0.35716	4.53994e-05	YES	DOWN	0.635627	NA	NA	NA	NA	NA	0.492611	0.44773	0.454255	Only_RNA	0.48995
ZNF891	ENSG00000214029	0.979504	0.35705	0.0272487	YES	UP	0.635451	NA	NA	NA	NA	NA	0.492475	0.447688	0.454057	Only_RNA	0.489752
AC018647.1	ENSG00000227544	0.979436	0.35703	9.44497e-06	YES	UP	0.635421	NA	NA	NA	NA	NA	0.492451	0.447604	0.454023	Only_RNA	0.489718
DHX30	ENSG00000132153	0.979366	0.0041002	0.950835	NO	NONE	0.131166	-0.25319	0.0469591	YES	DOWN	0.428198	0.492427	0.447562	0.453988	Only_Pro	0.489683
OR2AK2	ENSG00000187080	0.978792	-0.35686	1.13749e-05	YES	DOWN	0.635134	NA	NA	NA	NA	NA	0.492229	0.447437	0.453701	Only_RNA	0.489396
RPARP-AS1	ENSG00000269609	0.978741	-0.35684	0.000106601	YES	DOWN	0.635111	NA	NA	NA	NA	NA	0.492211	0.447395	0.453676	Only_RNA	0.48937
TUBB1	ENSG00000101162	0.978345	0.37008	0.00147771	YES	UP	0.656099	-0.037314	0.787802	NO	NONE	0.150201	0.492075	0.447311	0.453478	Only_RNA	0.489172
FYTTD1P1	ENSG00000234502	0.978141	-0.35668	1.15941e-05	YES	DOWN	0.634844	NA	NA	NA	NA	NA	0.492004	0.447185	0.453376	Only_RNA	0.48907
SLC22A17	ENSG00000092096	0.978114	-0.37001	1.49559e-05	YES	DOWN	0.655993	-0.079132	0.696916	NO	NONE	0.189489	0.491995	0.447144	0.453362	Only_RNA	0.489057
FAM200A	ENSG00000221909	0.97797	-0.35663	3.05004e-06	YES	DOWN	0.634768	NA	NA	NA	NA	NA	0.491945	0.447102	0.45329	Only_RNA	0.488985
AP002852.1	ENSG00000253633	0.97758	-0.35652	0.000981066	YES	DOWN	0.634595	NA	NA	NA	NA	NA	0.491811	0.447018	0.453095	Only_RNA	0.48879
AL391422.4	ENSG00000270504	0.977374	0.35646	0.0107333	YES	UP	0.634503	NA	NA	NA	NA	NA	0.49174	0.446976	0.452992	Only_RNA	0.488687
GORASP1	ENSG00000114745	0.977293	0.36977	0.0316293	YES	UP	0.655616	-0.075507	0.793199	NO	NONE	0.185793	0.491712	0.446934	0.452952	Only_RNA	0.488647
AL132656.2	ENSG00000244733	0.97727	-0.35643	0.0227858	YES	DOWN	0.634456	NA	NA	NA	NA	NA	0.491704	0.446892	0.45294	Only_RNA	0.488635
AC009509.4	ENSG00000276261	0.977176	0.35641	2.16043e-06	YES	UP	0.634415	NA	NA	NA	NA	NA	0.491671	0.44685	0.452893	Only_RNA	0.488588
MIER1	ENSG00000198160	0.977055	0.3697	1.1768e-12	YES	UP	0.655506	0.30249	0.213204	NO	NONE	0.510132	0.49163	0.446809	0.452833	Only_RNA	0.488527
AC095059.2	ENSG00000249239	0.976837	-0.35631	1.1796e-05	YES	DOWN	0.634264	NA	NA	NA	NA	NA	0.491555	0.446767	0.452724	Only_RNA	0.488418
AL133405.2	ENSG00000287347	0.976806	-0.3563	1.31371e-05	YES	DOWN	0.63425	NA	NA	NA	NA	NA	0.491544	0.446725	0.452708	Only_RNA	0.488403
AC012313.9	ENSG00000273901	0.976458	-0.35621	2.21435e-06	YES	DOWN	0.634095	NA	NA	NA	NA	NA	0.491424	0.446515	0.452534	Only_RNA	0.488229
DRGX	ENSG00000165606	0.976231	-0.35615	0.0031706	YES	DOWN	0.633995	NA	NA	NA	NA	NA	0.491346	0.446473	0.452421	Only_RNA	0.488116
ABRAXAS2	ENSG00000165660	0.976209	-0.36945	0.0056076	YES	DOWN	0.655117	-0.35548	0.0752373	NO	NONE	0.597467	0.491338	0.446432	0.45241	Only_RNA	0.488104
ETFRF1	ENSG00000205707	0.976171	-0.36944	2.83659e-05	YES	DOWN	0.6551	-0.1908	0.0743795	NO	NONE	0.330382	0.491325	0.446348	0.452391	Only_RNA	0.488085
MAP2K7	ENSG00000076984	0.976039	0.3694	0.000741792	YES	UP	0.655039	-0.29185	0.0547782	NO	NONE	0.492349	0.491279	0.446306	0.452325	Only_RNA	0.488019
SIX5	ENSG00000177045	0.975956	0.35607	0.0107153	YES	UP	0.633872	NA	NA	NA	NA	NA	0.491251	0.446264	0.452283	Only_RNA	0.487978
AMZ2P1	ENSG00000214174	0.975905	-0.35606	0.000490397	YES	DOWN	0.633849	NA	NA	NA	NA	NA	0.491233	0.446222	0.452258	Only_RNA	0.487952
AC022916.1	ENSG00000266947	0.975733	-0.35601	0.0143753	YES	DOWN	0.633773	NA	NA	NA	NA	NA	0.491174	0.446138	0.452172	Only_RNA	0.487867
CTSV	ENSG00000136943	0.975678	-0.35599	0.00693549	YES	DOWN	0.633749	NA	NA	NA	NA	NA	0.491155	0.446096	0.452144	Only_RNA	0.487839
FAM168A	ENSG00000054965	0.975507	0.36924	0.00613578	YES	UP	0.654795	-0.10538	0.699125	NO	NONE	0.217929	0.491096	0.446055	0.452059	Only_RNA	0.487754
DDX55P1	ENSG00000270863	0.975502	-0.35594	0.0105115	YES	DOWN	0.63367	NA	NA	NA	NA	NA	0.491094	0.446013	0.452056	Only_RNA	0.487751
TCTN3	ENSG00000119977	0.97541	-0.35592	0.000117283	YES	DOWN	0.63363	NA	NA	NA	NA	NA	0.491063	0.445971	0.45201	Only_RNA	0.487705
MYOZ3	ENSG00000164591	0.974915	-0.35578	0.00055655	YES	DOWN	0.633409	NA	NA	NA	NA	NA	0.490892	0.445929	0.451763	Only_RNA	0.487457
LYZ	ENSG00000090382	0.974811	0.36904	0.00389063	YES	UP	0.654476	0.33831	0.588696	NO	NONE	0.569579	0.490857	0.445887	0.451711	Only_RNA	0.487406
TMEM191C	ENSG00000206140	0.974414	-0.35564	7.41778e-05	YES	DOWN	0.633187	NA	NA	NA	NA	NA	0.49072	0.445761	0.451512	Only_RNA	0.487207
ENG	ENSG00000106991	0.974302	0.36889	0.00750917	YES	UP	0.654242	-0.16754	0.194038	NO	NONE	0.296912	0.490681	0.445636	0.451456	Only_RNA	0.487151
RNLS	ENSG00000184719	0.974275	-0.36888	0.00971065	YES	DOWN	0.65423	-0.034576	0.908653	NO	NONE	0.147878	0.490672	0.445594	0.451443	Only_RNA	0.487138
POC5	ENSG00000152359	0.974254	-0.3556	0.0011322	YES	DOWN	0.633116	NA	NA	NA	NA	NA	0.490665	0.445552	0.451432	Only_RNA	0.487127
C8orf31	ENSG00000177335	0.974197	-0.35558	0.0087746	YES	DOWN	0.63309	NA	NA	NA	NA	NA	0.490645	0.44551	0.451404	Only_RNA	0.487098
AL390879.1	ENSG00000234062	0.973914	0.35551	0.0224761	YES	UP	0.632965	NA	NA	NA	NA	NA	0.490548	0.445384	0.451262	Only_RNA	0.486957
ZNF839P1	ENSG00000217896	0.973765	-0.35546	0.000197076	YES	DOWN	0.632899	NA	NA	NA	NA	NA	0.490497	0.445343	0.451188	Only_RNA	0.486883
CCNH	ENSG00000134480	0.973673	-0.36871	1.0587e-06	YES	DOWN	0.653953	0.19593	0.44542	NO	NONE	0.338007	0.490465	0.445301	0.451142	Only_RNA	0.486836
MXD1	ENSG00000059728	0.973589	0.35542	0.0141457	YES	UP	0.63282	NA	NA	NA	NA	NA	0.490436	0.445259	0.4511	Only_RNA	0.486794
AC068620.3	ENSG00000283156	0.973503	-0.35539	0.00142986	YES	DOWN	0.632782	NA	NA	NA	NA	NA	0.490406	0.445175	0.451057	Only_RNA	0.486751
MMD	ENSG00000108960	0.973262	-0.35533	0.00232299	YES	DOWN	0.632676	NA	NA	NA	NA	NA	0.490324	0.445049	0.450936	Only_RNA	0.486631
BX890604.2	ENSG00000285756	0.973198	-0.35531	0.0166522	YES	DOWN	0.632647	NA	NA	NA	NA	NA	0.490301	0.445008	0.450904	Only_RNA	0.486599
USP27X	ENSG00000273820	0.973147	-0.36856	0.0365079	YES	DOWN	0.653712	-0.049202	0.847411	NO	NONE	0.160634	0.490284	0.444924	0.450879	Only_RNA	0.486574
FUT10	ENSG00000172728	0.972845	0.35521	0.000609709	YES	UP	0.63249	NA	NA	NA	NA	NA	0.49018	0.444756	0.450728	Only_RNA	0.486422
AC093270.1	ENSG00000213755	0.972633	-0.35515	1.26271e-05	YES	DOWN	0.632396	NA	NA	NA	NA	NA	0.490107	0.444631	0.450622	Only_RNA	0.486317
C17orf67	ENSG00000214226	0.972218	0.35504	9.22034e-12	YES	UP	0.632212	NA	NA	NA	NA	NA	0.489964	0.444547	0.450414	Only_RNA	0.486109
ZNF549	ENSG00000121406	0.972121	-0.35501	0.0135618	YES	DOWN	0.632169	NA	NA	NA	NA	NA	0.489931	0.444505	0.450366	Only_RNA	0.48606
HGH1	ENSG00000235173	0.971796	0.024162	0.875035	NO	NONE	0.14784	0.2518	0.0130902	YES	UP	0.42593	0.489819	0.444463	0.450203	Only_Pro	0.485898
AC140125.2	ENSG00000249109	0.971479	-0.35484	5.27978e-09	YES	DOWN	0.631884	NA	NA	NA	NA	NA	0.48971	0.444379	0.450045	Only_RNA	0.48574
LINC00906	ENSG00000267339	0.971467	0.35483	0.042217	YES	UP	0.631879	NA	NA	NA	NA	NA	0.489706	0.444337	0.450039	Only_RNA	0.485734
TESK2	ENSG00000070759	0.971063	0.36795	0.0196471	YES	UP	0.652757	-0.13709	0.610704	NO	NONE	0.256216	0.489568	0.444254	0.449837	Only_RNA	0.485532
RAB22A	ENSG00000124209	0.971048	-0.36794	0.0397503	YES	DOWN	0.65275	0.13204	0.149551	NO	NONE	0.249834	0.489562	0.444212	0.449829	Only_RNA	0.485524
TSKU	ENSG00000182704	0.970915	0.35468	0.0156669	YES	UP	0.631634	NA	NA	NA	NA	NA	0.489517	0.44417	0.449763	Only_RNA	0.485458
VPS33B	ENSG00000184056	0.970811	-0.36787	1.52102e-12	YES	DOWN	0.652641	-0.11032	0.25077	NO	NONE	0.223613	0.489481	0.444128	0.449711	Only_RNA	0.485406
CD300A	ENSG00000167851	0.970733	0.35463	0.00695429	YES	UP	0.631554	NA	NA	NA	NA	NA	0.489454	0.444086	0.449672	Only_RNA	0.485367
CLUAP1	ENSG00000103351	0.970653	-0.35461	5.88912e-06	YES	DOWN	0.631518	NA	NA	NA	NA	NA	0.489427	0.444044	0.449632	Only_RNA	0.485327
CAMK2A	ENSG00000070808	0.970468	-0.36777	0.0226125	YES	DOWN	0.652484	-0.20011	0.262769	NO	NONE	0.344294	0.489363	0.44396	0.449539	Only_RNA	0.485234
BMI1	ENSG00000168283	0.970399	0.35454	9.80495e-12	YES	UP	0.631405	NA	NA	NA	NA	NA	0.489339	0.443919	0.449505	Only_RNA	0.485199
LYPD6B	ENSG00000150556	0.970344	-0.35452	0.00214898	YES	DOWN	0.631381	NA	NA	NA	NA	NA	0.48932	0.443877	0.449477	Only_RNA	0.485172
DNAJC27	ENSG00000115137	0.97016	-0.36768	0.000727367	YES	DOWN	0.652343	-0.088379	0.443833	NO	NONE	0.19917	0.489257	0.443835	0.449385	Only_RNA	0.48508
SDS	ENSG00000135094	0.970012	-0.36764	0.000187039	YES	DOWN	0.652275	-0.24414	0.688252	NO	NONE	0.413442	0.489206	0.443793	0.449311	Only_RNA	0.485006
TUSC2	ENSG00000114383	0.97	-0.36764	0.00372439	YES	DOWN	0.65227	-0.22507	0.124792	NO	NONE	0.382893	0.489202	0.443751	0.449305	Only_RNA	0.485
SLC5A8	ENSG00000256870	0.969775	-0.35437	0.000122654	YES	DOWN	0.631129	NA	NA	NA	NA	NA	0.489125	0.443667	0.449193	Only_RNA	0.484888
VKORC1L1	ENSG00000196715	0.969673	-0.27418	0.053193	NO	NONE	0.495322	-0.25141	0.0121423	YES	DOWN	0.425296	0.48909	0.443625	0.449142	Only_Pro	0.484837
GABRG1	ENSG00000163285	0.969548	0.3675	2.48631e-08	YES	UP	0.652063	-0.010403	0.952899	NO	NONE	0.128643	0.489047	0.443542	0.449079	Only_RNA	0.484774
PGBD5	ENSG00000177614	0.969517	-0.3675	0.0498331	YES	DOWN	0.652049	-0.32419	0.103606	NO	NONE	0.54628	0.489036	0.443458	0.449064	Only_RNA	0.484759
SLC38A7	ENSG00000103042	0.969346	-0.36745	2.50798e-05	YES	DOWN	0.65197	-0.20887	0.413034	NO	NONE	0.35764	0.488978	0.443416	0.448978	Only_RNA	0.484673
UFM1	ENSG00000120686	0.969336	-0.16604	0.058607	NO	NONE	0.31686	0.25135	0.00310727	YES	UP	0.425195	0.488974	0.443374	0.448973	Only_Pro	0.484668
AC100793.3	ENSG00000267765	0.9692	-0.35421	0.00116523	YES	DOWN	0.630874	NA	NA	NA	NA	NA	0.488927	0.443332	0.448905	Only_RNA	0.4846
DDX42	ENSG00000198231	0.969174	-0.3674	0.000642785	YES	DOWN	0.651892	-0.3721	0.155907	NO	NONE	0.62389	0.488919	0.443248	0.448892	Only_RNA	0.484587
CREB1	ENSG00000118260	0.968947	0.36733	7.51932e-07	YES	UP	0.651788	0.22456	0.357745	NO	NONE	0.382093	0.488841	0.443165	0.448779	Only_RNA	0.484473
PTPRN	ENSG00000054356	0.968652	-0.36724	0.00152777	YES	DOWN	0.651653	-0.20161	0.100173	NO	NONE	0.346562	0.48874	0.443081	0.448631	Only_RNA	0.484326
UBR4	ENSG00000127481	0.968615	0.36723	0.00959175	YES	UP	0.651636	-0.046055	0.855434	NO	NONE	0.157817	0.488727	0.443039	0.448613	Only_RNA	0.484308
PDE1B	ENSG00000123360	0.968579	-0.36722	0.0146518	YES	DOWN	0.651619	0.24881	0.199399	NO	NONE	0.421046	0.488714	0.442997	0.448595	Only_RNA	0.484289
TIGD3	ENSG00000173825	0.968534	-0.35403	0.00240872	YES	DOWN	0.630579	NA	NA	NA	NA	NA	0.488699	0.442913	0.448572	Only_RNA	0.484267
EBF1	ENSG00000164330	0.968465	0.35401	0.0451545	YES	UP	0.630549	NA	NA	NA	NA	NA	0.488675	0.442872	0.448538	Only_RNA	0.484232
LINC02359	ENSG00000284848	0.968262	-0.35395	5.54583e-05	YES	DOWN	0.630459	NA	NA	NA	NA	NA	0.488606	0.442788	0.448436	Only_RNA	0.484131
CYP2S1	ENSG00000167600	0.967804	0.35383	7.15891e-10	YES	UP	0.630256	NA	NA	NA	NA	NA	0.488449	0.442704	0.448207	Only_RNA	0.483902
KY	ENSG00000174611	0.967443	0.35373	6.7365e-05	YES	UP	0.630096	NA	NA	NA	NA	NA	0.488325	0.442578	0.448027	Only_RNA	0.483721
AZIN1-AS1	ENSG00000253320	0.967386	-0.35371	0.0120347	YES	DOWN	0.630071	NA	NA	NA	NA	NA	0.488305	0.442536	0.447998	Only_RNA	0.483693
CHST2	ENSG00000175040	0.967333	-0.3537	0.00470498	YES	DOWN	0.630048	NA	NA	NA	NA	NA	0.488287	0.442453	0.447972	Only_RNA	0.483666
OSGIN1	ENSG00000140961	0.967098	0.35363	0.0495825	YES	UP	0.629944	NA	NA	NA	NA	NA	0.488206	0.442369	0.447854	Only_RNA	0.483549
TOPORS	ENSG00000197579	0.967043	0.35362	2.6707e-07	YES	UP	0.62992	NA	NA	NA	NA	NA	0.488188	0.442327	0.447827	Only_RNA	0.483521
HLA-V	ENSG00000181126	0.966989	-0.3536	0.0239878	YES	DOWN	0.629896	NA	NA	NA	NA	NA	0.488169	0.442285	0.4478	Only_RNA	0.483494
SERINC3	ENSG00000132824	0.966883	-0.36673	0.000776876	YES	DOWN	0.650844	-0.13849	0.428009	NO	NONE	0.258009	0.488133	0.442243	0.447747	Only_RNA	0.483442
C9orf129	ENSG00000204352	0.966611	-0.3535	5.10756e-10	YES	DOWN	0.629729	NA	NA	NA	NA	NA	0.48804	0.442201	0.447611	Only_RNA	0.483306
CCDC112	ENSG00000164221	0.966126	-0.35337	0.00153566	YES	DOWN	0.629514	NA	NA	NA	NA	NA	0.487873	0.442118	0.447368	Only_RNA	0.483063
ZDHHC17	ENSG00000186908	0.966074	-0.3665	0.000436506	YES	DOWN	0.650474	-0.070937	0.603742	NO	NONE	0.181214	0.487856	0.442076	0.447342	Only_RNA	0.483037
TSEN2	ENSG00000154743	0.965263	-0.35313	0.000851225	YES	DOWN	0.629133	NA	NA	NA	NA	NA	0.487578	0.441908	0.446937	Only_RNA	0.482632
PMS1	ENSG00000064933	0.965249	-0.35313	0.00888842	YES	DOWN	0.629126	NA	NA	NA	NA	NA	0.487573	0.441866	0.44693	Only_RNA	0.482624
DCDC1	ENSG00000170959	0.96521	-0.35312	0.000587989	YES	DOWN	0.629109	NA	NA	NA	NA	NA	0.48756	0.441824	0.44691	Only_RNA	0.482605
AL589843.1	ENSG00000224848	0.965156	-0.3531	0.0066757	YES	DOWN	0.629085	NA	NA	NA	NA	NA	0.487541	0.441783	0.446883	Only_RNA	0.482578
AC084361.1	ENSG00000257095	0.965008	-0.35306	1.43366e-05	YES	DOWN	0.62902	NA	NA	NA	NA	NA	0.487491	0.441741	0.446809	Only_RNA	0.482504
MAST4	ENSG00000069020	0.964703	-0.02737	0.786299	NO	NONE	0.150664	0.25051	0.0220998	YES	UP	0.423814	0.487386	0.441657	0.446657	Only_Pro	0.482351
TMEM39A	ENSG00000176142	0.964619	0.35296	0.0314089	YES	UP	0.628848	NA	NA	NA	NA	NA	0.487357	0.441615	0.446615	Only_RNA	0.48231
STK32A	ENSG00000169302	0.964239	0.35285	0.0114041	YES	UP	0.628681	NA	NA	NA	NA	NA	0.487227	0.441489	0.446425	Only_RNA	0.48212
TTF1	ENSG00000125482	0.964211	-0.35284	9.56419e-05	YES	DOWN	0.628668	NA	NA	NA	NA	NA	0.487218	0.441447	0.446411	Only_RNA	0.482105
ALDH18A1	ENSG00000059573	0.964109	-0.36593	0.0364316	YES	DOWN	0.649577	0.024987	0.884896	NO	NONE	0.139978	0.487183	0.441406	0.44636	Only_RNA	0.482054
SCO2	ENSG00000284194	0.963942	0.12883	0.0992471	NO	NONE	0.263827	-0.25037	0.0418845	YES	DOWN	0.423587	0.487125	0.441322	0.446276	Only_Pro	0.481971
ARHGEF12	ENSG00000196914	0.963886	0.36586	0.000400251	YES	UP	0.649475	0.208	0.245179	NO	NONE	0.356307	0.487106	0.44128	0.446248	Only_RNA	0.481943
LINC02062	ENSG00000248489	0.963883	-0.35276	0.000859129	YES	DOWN	0.628523	NA	NA	NA	NA	NA	0.487105	0.441238	0.446247	Only_RNA	0.481941
PCDH15	ENSG00000150275	0.963828	-0.36584	0.00339352	YES	DOWN	0.649449	-0.16575	0.528973	NO	NONE	0.294414	0.487087	0.441196	0.446219	Only_RNA	0.481914
LINC01586	ENSG00000249487	0.963801	-0.35273	0.0232978	YES	DOWN	0.628487	NA	NA	NA	NA	NA	0.487077	0.441154	0.446206	Only_RNA	0.481901
MLXIP	ENSG00000175727	0.963678	0.3527	0.00669123	YES	UP	0.628433	NA	NA	NA	NA	NA	0.487035	0.441071	0.446144	Only_RNA	0.481839
PRDM16-DT	ENSG00000177133	0.963555	-0.35266	0.00304348	YES	DOWN	0.628378	NA	NA	NA	NA	NA	0.486993	0.440987	0.446083	Only_RNA	0.481778
VASH2	ENSG00000143494	0.963452	0.35264	0.000273378	YES	UP	0.628333	NA	NA	NA	NA	NA	0.486958	0.440945	0.446031	Only_RNA	0.481726
RNF25	ENSG00000163481	0.962907	-0.36558	0.00252934	YES	DOWN	0.649029	-0.089548	0.607439	NO	NONE	0.20042	0.486771	0.440861	0.445759	Only_RNA	0.481453
EIF2D	ENSG00000143486	0.962889	0.36557	0.0131728	YES	UP	0.64902	0.1903	0.219691	NO	NONE	0.32964	0.486765	0.440819	0.44575	Only_RNA	0.481444
DKFZP434K028	ENSG00000124915	0.962697	0.35243	0.0496102	YES	UP	0.627999	NA	NA	NA	NA	NA	0.4867	0.440735	0.445654	Only_RNA	0.481348
ARPC1B	ENSG00000130429	0.962544	0.36547	0.0391956	YES	UP	0.648863	0.30127	0.180469	NO	NONE	0.508094	0.486647	0.440694	0.445577	Only_RNA	0.481272
CSDC2	ENSG00000172346	0.962456	0.36545	0.00134853	YES	UP	0.648823	-0.28463	0.144036	NO	NONE	0.480287	0.486617	0.44061	0.445533	Only_RNA	0.481228
AC004982.2	ENSG00000272894	0.96244	-0.35236	0.00156794	YES	DOWN	0.627886	NA	NA	NA	NA	NA	0.486612	0.440568	0.445525	Only_RNA	0.48122
AC062022.1	ENSG00000226946	0.96158	-0.35213	6.68288e-05	YES	DOWN	0.627507	NA	NA	NA	NA	NA	0.486318	0.440442	0.445095	Only_RNA	0.48079
RPS4X	ENSG00000198034	0.961553	0.16325	0.292915	NO	NONE	0.312678	-0.24993	0.0214444	YES	DOWN	0.422877	0.486309	0.4404	0.445082	Only_Pro	0.480777
AL021368.5	ENSG00000286723	0.961266	-0.35204	3.32985e-05	YES	DOWN	0.627368	NA	NA	NA	NA	NA	0.48621	0.440359	0.444938	Only_RNA	0.480633
ZSCAN2	ENSG00000176371	0.961026	0.35198	1.36585e-11	YES	UP	0.627263	NA	NA	NA	NA	NA	0.486129	0.440233	0.444818	Only_RNA	0.480513
PXK	ENSG00000168297	0.961019	0.36503	0.0234625	YES	UP	0.648168	0.75574	0.0922759	NO	NONE	0.955723	0.486126	0.440191	0.444815	Only_RNA	0.48051
AC010615.2	ENSG00000268119	0.960962	-0.35196	0.0113665	YES	DOWN	0.627234	NA	NA	NA	NA	NA	0.486107	0.440149	0.444786	Only_RNA	0.480481
C21orf91	ENSG00000154642	0.960924	0.35195	0.00924029	YES	UP	0.627218	NA	NA	NA	NA	NA	0.486094	0.440107	0.444767	Only_RNA	0.480462
IFT57	ENSG00000114446	0.960875	-0.35194	0.0042491	YES	DOWN	0.627196	NA	NA	NA	NA	NA	0.486077	0.440065	0.444743	Only_RNA	0.480438
RAB11FIP1P1	ENSG00000228492	0.960788	-0.35191	0.000195631	YES	DOWN	0.627158	NA	NA	NA	NA	NA	0.486047	0.439982	0.444699	Only_RNA	0.480394
ATP23	ENSG00000166896	0.960561	-0.16768	0.314102	NO	NONE	0.319321	-0.24975	0.029399	YES	DOWN	0.422582	0.48597	0.43994	0.444586	Only_Pro	0.480281
SLC10A4	ENSG00000145248	0.959977	-0.36473	0.0124085	YES	DOWN	0.647694	0.13538	0.286399	NO	NONE	0.254043	0.48577	0.439814	0.444294	Only_RNA	0.479989
AC100854.1	ENSG00000254352	0.959792	-0.35164	0.0141703	YES	DOWN	0.626719	NA	NA	NA	NA	NA	0.485707	0.439772	0.444201	Only_RNA	0.479896
CNPY2	ENSG00000257727	0.959568	-0.36462	2.52527e-12	YES	DOWN	0.647507	-0.4175	0.526848	NO	NONE	0.69205	0.485631	0.43973	0.444089	Only_RNA	0.479784
AC013265.1	ENSG00000286778	0.959307	-0.35151	1.55832e-05	YES	DOWN	0.626505	NA	NA	NA	NA	NA	0.485542	0.439647	0.443959	Only_RNA	0.479654
HDHD3	ENSG00000119431	0.959303	0.15015	0.165384	NO	NONE	0.293516	-0.24952	0.00244974	YES	DOWN	0.422209	0.48554	0.439605	0.443957	Only_Pro	0.479651
BRWD1	ENSG00000185658	0.959249	-0.35149	0.0215068	YES	DOWN	0.62648	NA	NA	NA	NA	NA	0.485522	0.439563	0.44393	Only_RNA	0.479625
MUC20	ENSG00000176945	0.958637	0.35133	0.0223268	YES	UP	0.62621	NA	NA	NA	NA	NA	0.485313	0.439353	0.443624	Only_RNA	0.479318
HMGB1P6	ENSG00000259781	0.95861	-0.35132	0.00946237	YES	DOWN	0.626198	NA	NA	NA	NA	NA	0.485304	0.439311	0.44361	Only_RNA	0.479305
AL031719.1	ENSG00000280062	0.958416	0.35127	0.00893052	YES	UP	0.626113	NA	NA	NA	NA	NA	0.485237	0.43927	0.443513	Only_RNA	0.479208
KIF22	ENSG00000079616	0.958411	-0.35127	3.00663e-11	YES	DOWN	0.62611	NA	NA	NA	NA	NA	0.485236	0.439228	0.443511	Only_RNA	0.479205
AC012508.3	ENSG00000286971	0.958267	-0.35123	7.63933e-06	YES	DOWN	0.626047	NA	NA	NA	NA	NA	0.485186	0.439144	0.443439	Only_RNA	0.479133
MTHFD2	ENSG00000065911	0.95772	0.35108	0.0160028	YES	UP	0.625806	NA	NA	NA	NA	NA	0.485	0.438934	0.443165	Only_RNA	0.47886
AC120036.4	ENSG00000255366	0.957674	-0.35107	0.0338809	YES	DOWN	0.625786	NA	NA	NA	NA	NA	0.484984	0.438893	0.443142	Only_RNA	0.478837
FEM1B	ENSG00000169018	0.957673	-0.36407	0.0063392	YES	DOWN	0.646645	-0.049177	0.694183	NO	NONE	0.160611	0.484984	0.438851	0.443142	Only_RNA	0.478837
TPRA1	ENSG00000163870	0.957511	0.35102	0.00891547	YES	UP	0.625715	NA	NA	NA	NA	NA	0.484929	0.438767	0.443061	Only_RNA	0.478756
KIRREL3	ENSG00000149571	0.957056	-0.16589	0.0956159	NO	NONE	0.316624	-0.24912	0.0423696	YES	DOWN	0.421542	0.484774	0.438683	0.442833	Only_Pro	0.478528
ARL11	ENSG00000152213	0.956892	0.35085	0.00733983	YES	UP	0.625442	NA	NA	NA	NA	NA	0.484718	0.438599	0.442751	Only_RNA	0.478446
AMPD3	ENSG00000133805	0.956745	0.38679	0.146471	NO	NONE	0.681745	0.24906	0.0228669	YES	UP	0.42145	0.484668	0.438516	0.442678	Only_Pro	0.478373
GALNT9	ENSG00000182870	0.956743	-0.3638	0.0112613	YES	DOWN	0.646223	-0.34353	0.153091	NO	NONE	0.578108	0.484667	0.438474	0.442677	Only_RNA	0.478372
ATXN3	ENSG00000066427	0.956676	-0.36379	0.00102418	YES	DOWN	0.646192	-0.29381	0.186508	NO	NONE	0.495621	0.484644	0.43839	0.442643	Only_RNA	0.478338
GRAMD1A	ENSG00000089351	0.95646	0.36372	0.0203559	YES	UP	0.646094	0.021036	0.872614	NO	NONE	0.136828	0.48457	0.438306	0.442535	Only_RNA	0.47823
AC009227.1	ENSG00000224675	0.955963	-0.3506	0.0100086	YES	DOWN	0.625034	NA	NA	NA	NA	NA	0.484401	0.438181	0.442287	Only_RNA	0.477981
ZNF622	ENSG00000173545	0.955688	-0.3635	0.00317705	YES	DOWN	0.645743	0.18873	0.066452	NO	NONE	0.327329	0.484307	0.438055	0.442149	Only_RNA	0.477844
CNIH1	ENSG00000100528	0.95538	-0.35044	0.00064966	YES	DOWN	0.624777	NA	NA	NA	NA	NA	0.484202	0.438013	0.441995	Only_RNA	0.47769
DOCK9-DT	ENSG00000260992	0.955291	-0.35042	9.28217e-05	YES	DOWN	0.624739	NA	NA	NA	NA	NA	0.484172	0.437929	0.441951	Only_RNA	0.477646
SEMA3D	ENSG00000153993	0.955181	0.35039	1.21302e-08	YES	UP	0.62469	NA	NA	NA	NA	NA	0.484135	0.437846	0.441896	Only_RNA	0.477591
TMEM219	ENSG00000149932	0.95507	0.35036	0.0201727	YES	UP	0.624641	NA	NA	NA	NA	NA	0.484097	0.437804	0.44184	Only_RNA	0.477535
PEX12	ENSG00000108733	0.955051	0.36332	9.0867e-07	YES	UP	0.645454	0.085577	0.470659	NO	NONE	0.196198	0.48409	0.437762	0.441831	Only_RNA	0.477525
PES1	ENSG00000100029	0.954337	-0.040647	0.637742	NO	NONE	0.162822	0.24862	0.0330168	YES	UP	0.420737	0.483848	0.437636	0.441474	Only_Pro	0.477169
MTUS2-AS2	ENSG00000236758	0.953777	-0.35001	1.70971e-05	YES	DOWN	0.624073	NA	NA	NA	NA	NA	0.483657	0.437469	0.441194	Only_RNA	0.476889
TMEM14EP	ENSG00000221962	0.953635	0.34997	0.0123089	YES	UP	0.624011	NA	NA	NA	NA	NA	0.483608	0.437343	0.441123	Only_RNA	0.476817
INO80	ENSG00000128908	0.95326	0.36281	0.0466585	YES	UP	0.644641	-0.019444	0.950675	NO	NONE	0.135574	0.483481	0.437175	0.440935	Only_RNA	0.47663
SLMAP	ENSG00000163681	0.953126	0.36277	0.00474073	YES	UP	0.64458	0.23157	0.174818	NO	NONE	0.393217	0.483435	0.437092	0.440868	Only_RNA	0.476563
AL162231.2	ENSG00000230074	0.953037	-0.34981	0.0162741	YES	DOWN	0.623748	NA	NA	NA	NA	NA	0.483405	0.43705	0.440824	Only_RNA	0.476518
OMG	ENSG00000126861	0.953004	-0.36274	0.0167338	YES	DOWN	0.644525	0.18514	0.137361	NO	NONE	0.322054	0.483394	0.437008	0.440807	Only_RNA	0.476502
CYTIP	ENSG00000115165	0.952687	0.34972	0.00325536	YES	UP	0.623595	NA	NA	NA	NA	NA	0.483286	0.436924	0.440649	Only_RNA	0.476343
STUM	ENSG00000203685	0.952552	-0.36261	0.000203797	YES	DOWN	0.64432	-0.57308	0.150186	NO	NONE	0.864163	0.48324	0.436882	0.440581	Only_RNA	0.476276
COPS2	ENSG00000166200	0.952249	-0.36252	0.000506598	YES	DOWN	0.644182	-0.066372	0.594618	NO	NONE	0.176727	0.483137	0.43684	0.44043	Only_RNA	0.476124
PCDHA6	ENSG00000081842	0.951605	-0.34943	0.00669833	YES	DOWN	0.62312	NA	NA	NA	NA	NA	0.482918	0.436631	0.440108	Only_RNA	0.475802
AL159152.1	ENSG00000283097	0.951309	-0.34935	0.00420762	YES	DOWN	0.62299	NA	NA	NA	NA	NA	0.482817	0.436589	0.43996	Only_RNA	0.475655
AF230666.1	ENSG00000223697	0.951204	-0.34932	0.000847206	YES	DOWN	0.622944	NA	NA	NA	NA	NA	0.482782	0.436505	0.439907	Only_RNA	0.475602
BCL3	ENSG00000069399	0.951137	0.3493	0.0141446	YES	UP	0.622915	NA	NA	NA	NA	NA	0.482759	0.436463	0.439874	Only_RNA	0.475568
BCAR1	ENSG00000050820	0.950879	0.36213	3.12759e-05	YES	UP	0.643562	-0.12409	0.680471	NO	NONE	0.240004	0.482671	0.43638	0.439745	Only_RNA	0.47544
B4GALNT4	ENSG00000182272	0.950701	0.34918	0.0023225	YES	UP	0.622724	NA	NA	NA	NA	NA	0.482611	0.436254	0.439656	Only_RNA	0.47535
KRT18P46	ENSG00000235716	0.950678	-0.34918	4.11962e-05	YES	DOWN	0.622714	NA	NA	NA	NA	NA	0.482603	0.436212	0.439644	Only_RNA	0.475339
AC026316.5	ENSG00000286695	0.950676	0.34918	0.00542335	YES	UP	0.622713	NA	NA	NA	NA	NA	0.482602	0.43617	0.439643	Only_RNA	0.475338
TLE1	ENSG00000196781	0.950654	0.36206	0.00711032	YES	UP	0.64346	0.16737	0.183815	NO	NONE	0.296675	0.482595	0.436128	0.439632	Only_RNA	0.475327
AL359715.3	ENSG00000272129	0.950241	-0.34906	0.00764531	YES	DOWN	0.622522	NA	NA	NA	NA	NA	0.482455	0.436003	0.439426	Only_RNA	0.475121
AL390957.1	ENSG00000285280	0.950099	-0.34902	0.000159702	YES	DOWN	0.62246	NA	NA	NA	NA	NA	0.482406	0.435919	0.439355	Only_RNA	0.47505
SNORD115-42	ENSG00000201143	0.950079	-0.34902	1.78561e-05	YES	DOWN	0.622451	NA	NA	NA	NA	NA	0.4824	0.435877	0.439345	Only_RNA	0.47504
AC027271.1	ENSG00000272576	0.949967	-0.34898	6.15108e-05	YES	DOWN	0.622402	NA	NA	NA	NA	NA	0.482362	0.435835	0.439289	Only_RNA	0.474984
LINC01748	ENSG00000226476	0.949255	-0.34879	8.6811e-05	YES	DOWN	0.62209	NA	NA	NA	NA	NA	0.48212	0.435626	0.438933	Only_RNA	0.474628
BRPF1	ENSG00000156983	0.949245	0.36166	0.000101255	YES	UP	0.642822	0.13307	0.66628	NO	NONE	0.251127	0.482116	0.435584	0.438928	Only_RNA	0.474622
PTGES3L	ENSG00000267060	0.949207	-0.34878	2.18983e-11	YES	DOWN	0.622069	NA	NA	NA	NA	NA	0.482103	0.435542	0.438909	Only_RNA	0.474603
GRWD1	ENSG00000105447	0.949138	0.14508	0.0525696	NO	NONE	0.286276	0.24768	0.0147947	YES	UP	0.4192	0.48208	0.435458	0.438874	Only_Pro	0.474569
RBM28	ENSG00000106344	0.949072	0.36161	0.000138372	YES	UP	0.642744	0.16208	0.13805	NO	NONE	0.289341	0.482058	0.435416	0.438841	Only_RNA	0.474536
KLHL17	ENSG00000187961	0.949061	0.34874	0.0081257	YES	UP	0.622005	NA	NA	NA	NA	NA	0.482054	0.435374	0.438836	Only_RNA	0.47453
AC027020.2	ENSG00000270127	0.948755	0.34866	0.00638659	YES	UP	0.621871	NA	NA	NA	NA	NA	0.48195	0.435333	0.438683	Only_RNA	0.474377
SLC26A2	ENSG00000155850	0.948751	0.34866	0.0470056	YES	UP	0.621869	NA	NA	NA	NA	NA	0.481949	0.435291	0.438681	Only_RNA	0.474375
TUBB4B	ENSG00000188229	0.948551	-0.36147	2.34811e-08	YES	DOWN	0.642508	-0.25732	0.252707	NO	NONE	0.434976	0.481881	0.435249	0.438581	Only_RNA	0.474276
SNX29	ENSG00000048471	0.948323	0.3614	0.0448938	YES	UP	0.642405	0.027612	0.833264	NO	NONE	0.142105	0.481803	0.435165	0.438467	Only_RNA	0.474162
C9orf16	ENSG00000171159	0.948303	-0.12385	0.269165	NO	NONE	0.257179	0.24753	0.0183059	YES	UP	0.418954	0.481797	0.435123	0.438457	Only_Pro	0.474151
CFAP46	ENSG00000171811	0.948116	-0.34849	4.94556e-06	YES	DOWN	0.621591	NA	NA	NA	NA	NA	0.481733	0.435081	0.438363	Only_RNA	0.474058
AP000662.1	ENSG00000254602	0.948081	-0.34848	7.32162e-05	YES	DOWN	0.621576	NA	NA	NA	NA	NA	0.481721	0.435039	0.438346	Only_RNA	0.474041
ZNF202	ENSG00000166261	0.947978	0.34845	0.000382825	YES	UP	0.621531	NA	NA	NA	NA	NA	0.481686	0.434956	0.438294	Only_RNA	0.473989
SCART1	ENSG00000214279	0.947538	-0.34833	0.00194747	YES	DOWN	0.621338	NA	NA	NA	NA	NA	0.481537	0.434746	0.438074	Only_RNA	0.473769
TECR	ENSG00000099797	0.94749	0.36116	0.000781617	YES	UP	0.642028	-0.088132	0.273297	NO	NONE	0.198907	0.481521	0.434704	0.43805	Only_RNA	0.473745
ZNF486	ENSG00000256229	0.947383	0.34829	0.000368945	YES	UP	0.62127	NA	NA	NA	NA	NA	0.481484	0.434662	0.437997	Only_RNA	0.473691
SOX2-OT	ENSG00000242808	0.947123	0.34822	0.0213809	YES	UP	0.621156	NA	NA	NA	NA	NA	0.481396	0.434621	0.437867	Only_RNA	0.473561
NT5E	ENSG00000135318	0.947065	-0.36104	0.0348506	YES	DOWN	0.641835	-0.45376	0.0774302	NO	NONE	0.741215	0.481377	0.434579	0.437838	Only_RNA	0.473532
MYH7	ENSG00000092054	0.946618	0.34808	7.22265e-06	YES	UP	0.620936	NA	NA	NA	NA	NA	0.481225	0.434495	0.437614	Only_RNA	0.473309
PIR	ENSG00000087842	0.94645	0.020666	0.881434	NO	NONE	0.144814	0.24719	0.0181402	YES	UP	0.418407	0.481168	0.434411	0.43753	Only_Pro	0.473225
ZNF248	ENSG00000198105	0.946401	-0.34803	0.00586831	YES	DOWN	0.620841	NA	NA	NA	NA	NA	0.481151	0.434369	0.437506	Only_RNA	0.4732
PYGO1	ENSG00000171016	0.94635	0.34801	1.12269e-08	YES	UP	0.620818	NA	NA	NA	NA	NA	0.481134	0.434285	0.43748	Only_RNA	0.473175
PNMA8B	ENSG00000204851	0.946234	-0.36081	0.00264225	YES	DOWN	0.64146	-0.033821	0.772499	NO	NONE	0.147243	0.481095	0.434202	0.437422	Only_RNA	0.473117
MOSMO	ENSG00000185716	0.945907	-0.3479	0.0237537	YES	DOWN	0.620625	NA	NA	NA	NA	NA	0.480984	0.434076	0.437259	Only_RNA	0.472953
AC015967.1	ENSG00000274400	0.945905	-0.34789	7.82088e-05	YES	DOWN	0.620624	NA	NA	NA	NA	NA	0.480983	0.434034	0.437258	Only_RNA	0.472952
DPYSL5	ENSG00000157851	0.945711	0.36066	0.0369694	YES	UP	0.641224	-0.043332	0.818753	NO	NONE	0.155411	0.480918	0.433992	0.437161	Only_RNA	0.472856
RNF121	ENSG00000137522	0.945698	-0.36066	2.69066e-09	YES	DOWN	0.641218	-0.22247	0.388445	NO	NONE	0.378799	0.480913	0.433909	0.437154	Only_RNA	0.472849
XAB2	ENSG00000076924	0.945279	0.096872	0.501874	NO	NONE	0.223103	0.24698	0.0153809	YES	UP	0.418062	0.480771	0.433699	0.436945	Only_Pro	0.47264
CDT1	ENSG00000167513	0.945103	-0.34768	0.00269115	YES	DOWN	0.620273	NA	NA	NA	NA	NA	0.480712	0.433657	0.436857	Only_RNA	0.472552
PRKAG2	ENSG00000106617	0.945066	0.056945	0.57957	NO	NONE	0.178812	0.24694	0.00329115	YES	UP	0.417999	0.480699	0.433615	0.436838	Only_Pro	0.472533
RORB-AS1	ENSG00000224825	0.944865	-0.34762	0.000132733	YES	DOWN	0.620169	NA	NA	NA	NA	NA	0.480631	0.433532	0.436738	Only_RNA	0.472432
METTL21C	ENSG00000139780	0.944554	-0.34753	0.017976	YES	DOWN	0.620033	NA	NA	NA	NA	NA	0.480526	0.433406	0.436582	Only_RNA	0.472277
COL9A2	ENSG00000049089	0.944506	0.36032	0.0121469	YES	UP	0.640679	0.3277	0.174773	NO	NONE	0.552102	0.48051	0.433322	0.436558	Only_RNA	0.472253
NFKBIZ	ENSG00000144802	0.944167	0.34743	0.0244368	YES	UP	0.619864	NA	NA	NA	NA	NA	0.480395	0.433238	0.436389	Only_RNA	0.472084
AC009268.1	ENSG00000259505	0.94411	0.34741	0.0115433	YES	UP	0.619839	NA	NA	NA	NA	NA	0.480375	0.433197	0.43636	Only_RNA	0.472055
USHBP1	ENSG00000130307	0.943685	0.3473	0.0193861	YES	UP	0.619653	NA	NA	NA	NA	NA	0.480231	0.433155	0.436148	Only_RNA	0.471842
AL031772.1	ENSG00000231329	0.943637	-0.34729	0.0261777	YES	DOWN	0.619632	NA	NA	NA	NA	NA	0.480215	0.433113	0.436124	Only_RNA	0.471818
AL035670.1	ENSG00000236466	0.943627	-0.34728	0.0036123	YES	DOWN	0.619628	NA	NA	NA	NA	NA	0.480212	0.433071	0.436119	Only_RNA	0.471813
SURF2	ENSG00000148291	0.943378	-0.34722	0.014176	YES	DOWN	0.61952	NA	NA	NA	NA	NA	0.480128	0.433029	0.435994	Only_RNA	0.471689
YLPM1	ENSG00000119596	0.943152	-0.24048	0.102828	NO	NONE	0.43726	0.24659	0.0134195	YES	UP	0.417436	0.480051	0.432945	0.435881	Only_Pro	0.471576
SLC38A5	ENSG00000017483	0.942935	0.3471	0.0340437	YES	UP	0.619326	NA	NA	NA	NA	NA	0.479978	0.432861	0.435773	Only_RNA	0.471468
SRP72	ENSG00000174780	0.942605	-0.35978	0.00278905	YES	DOWN	0.639822	-0.046591	0.6802	NO	NONE	0.158294	0.479866	0.43282	0.435608	Only_RNA	0.471303
SERBP1	ENSG00000142864	0.942315	0.3597	3.23891e-05	YES	UP	0.639691	-0.49258	0.288212	NO	NONE	0.787828	0.479768	0.432736	0.435463	Only_RNA	0.471157
AC051619.3	ENSG00000259433	0.94231	0.34693	0.0499856	YES	UP	0.619053	NA	NA	NA	NA	NA	0.479766	0.432694	0.43546	Only_RNA	0.471155
AL162394.1	ENSG00000234860	0.941962	-0.34684	0.00158396	YES	DOWN	0.618902	NA	NA	NA	NA	NA	0.479649	0.432652	0.435286	Only_RNA	0.470981
METTL21EP	ENSG00000250878	0.941902	-0.34682	0.00633049	YES	DOWN	0.618875	NA	NA	NA	NA	NA	0.479628	0.432526	0.435256	Only_RNA	0.470951
LINC01772	ENSG00000226029	0.941811	0.3468	1.80676e-07	YES	UP	0.618836	NA	NA	NA	NA	NA	0.479598	0.432485	0.435211	Only_RNA	0.470906
AC006213.6	ENSG00000278917	0.941643	-0.34676	1.63995e-05	YES	DOWN	0.618762	NA	NA	NA	NA	NA	0.479541	0.432443	0.435127	Only_RNA	0.470821
ZSWIM8	ENSG00000214655	0.941631	0.35951	0.00105275	YES	UP	0.639382	0.3419	0.163832	NO	NONE	0.575452	0.479537	0.432401	0.435121	Only_RNA	0.470815
TADA2B	ENSG00000173011	0.941463	0.34671	0.00143518	YES	UP	0.618684	NA	NA	NA	NA	NA	0.47948	0.432317	0.435037	Only_RNA	0.470731
FGF12-AS3	ENSG00000226709	0.941373	-0.34668	0.0125221	YES	DOWN	0.618644	NA	NA	NA	NA	NA	0.479449	0.432275	0.434992	Only_RNA	0.470686
IFNAR1	ENSG00000142166	0.941091	0.35935	0.0287444	YES	UP	0.639139	0.28686	0.24175	NO	NONE	0.484003	0.479354	0.432108	0.434851	Only_RNA	0.470545
PPP3CC	ENSG00000120910	0.940923	-0.077953	0.59892	NO	NONE	0.201201	-0.24619	0.0315655	YES	DOWN	0.41678	0.479297	0.431982	0.434767	Only_Pro	0.470462
CAMK2N1	ENSG00000162545	0.940235	-0.35911	0.0259887	YES	DOWN	0.638753	-0.24019	0.186818	NO	NONE	0.407052	0.479065	0.431898	0.434423	Only_RNA	0.470117
MROH8	ENSG00000101353	0.939969	-0.34631	0.000628874	YES	DOWN	0.618032	NA	NA	NA	NA	NA	0.478975	0.431689	0.43429	Only_RNA	0.469985
ENOX2	ENSG00000165675	0.939904	0.34629	5.40824e-07	YES	UP	0.618004	NA	NA	NA	NA	NA	0.478953	0.431647	0.434257	Only_RNA	0.469952
OR7E14P	ENSG00000184669	0.939501	0.34618	4.25635e-06	YES	UP	0.617828	NA	NA	NA	NA	NA	0.478817	0.431479	0.434056	Only_RNA	0.46975
NNAT	ENSG00000053438	0.939481	-0.34618	0.000638816	YES	DOWN	0.617819	NA	NA	NA	NA	NA	0.47881	0.431437	0.434046	Only_RNA	0.46974
AC139697.1	ENSG00000257897	0.938999	-0.34605	0.00439213	YES	DOWN	0.617609	NA	NA	NA	NA	NA	0.478647	0.431228	0.433805	Only_RNA	0.469499
ZNF578	ENSG00000258405	0.938881	-0.34602	3.8326e-09	YES	DOWN	0.617558	NA	NA	NA	NA	NA	0.478607	0.431186	0.433746	Only_RNA	0.46944
SAMD13	ENSG00000203943	0.93857	-0.34594	0.000541858	YES	DOWN	0.617423	NA	NA	NA	NA	NA	0.478503	0.431144	0.43359	Only_RNA	0.469285
BCL2L14	ENSG00000121380	0.938093	-0.34581	5.07706e-05	YES	DOWN	0.617215	NA	NA	NA	NA	NA	0.478341	0.431019	0.433352	Only_RNA	0.469047
ZNF544	ENSG00000198131	0.937473	-0.34564	0.00319346	YES	DOWN	0.616945	NA	NA	NA	NA	NA	0.478132	0.430893	0.433042	Only_RNA	0.468736
ZNF33BP1	ENSG00000225192	0.937282	-0.34559	0.0156094	YES	DOWN	0.616861	NA	NA	NA	NA	NA	0.478068	0.430851	0.432946	Only_RNA	0.468641
SNORD114-3	ENSG00000201839	0.937082	-0.34554	7.72276e-05	YES	DOWN	0.616775	NA	NA	NA	NA	NA	0.478	0.430809	0.432846	Only_RNA	0.468541
RPSAP23	ENSG00000230391	0.937039	-0.34553	0.00821861	YES	DOWN	0.616756	NA	NA	NA	NA	NA	0.477986	0.430767	0.432825	Only_RNA	0.468519
AC087457.1	ENSG00000250007	0.936827	-0.34547	0.00105275	YES	DOWN	0.616663	NA	NA	NA	NA	NA	0.477914	0.430684	0.432719	Only_RNA	0.468413
CLEC4GP1	ENSG00000268297	0.93679	-0.34546	0.000879258	YES	DOWN	0.616647	NA	NA	NA	NA	NA	0.477902	0.430642	0.4327	Only_RNA	0.468395
AL355312.6	ENSG00000285991	0.936618	-0.34542	0.00915603	YES	DOWN	0.616572	NA	NA	NA	NA	NA	0.477844	0.4306	0.432614	Only_RNA	0.468309
CBFA2T3	ENSG00000129993	0.936274	0.34533	2.23657e-06	YES	UP	0.616423	NA	NA	NA	NA	NA	0.477728	0.43039	0.432442	Only_RNA	0.468137
AC012063.1	ENSG00000227252	0.936107	-0.34528	0.00040073	YES	DOWN	0.61635	NA	NA	NA	NA	NA	0.477671	0.430307	0.432359	Only_RNA	0.468053
ZNF385C	ENSG00000187595	0.935697	-0.34517	0.0462745	YES	DOWN	0.616172	NA	NA	NA	NA	NA	0.477533	0.430223	0.432154	Only_RNA	0.467849
GPLD1	ENSG00000112293	0.935684	-0.35783	0.0294631	YES	DOWN	0.636705	-0.09847	0.724986	NO	NONE	0.210154	0.477529	0.430181	0.432147	Only_RNA	0.467842
AC013716.1	ENSG00000286932	0.935633	-0.34516	0.0270091	YES	DOWN	0.616144	NA	NA	NA	NA	NA	0.477511	0.430139	0.432122	Only_RNA	0.467816
SYTL5	ENSG00000147041	0.935093	-0.35767	0.00180166	YES	DOWN	0.63644	0.63229	0.283525	NO	NONE	0.904335	0.47733	0.430055	0.431852	Only_RNA	0.467547
GNE	ENSG00000159921	0.934874	0.35761	0.000691096	YES	UP	0.636341	0.35471	0.0874081	NO	NONE	0.596229	0.477256	0.429972	0.431742	Only_RNA	0.467437
TINCR	ENSG00000223573	0.934785	0.34493	0.000764052	YES	UP	0.615775	NA	NA	NA	NA	NA	0.477226	0.42993	0.431698	Only_RNA	0.467393
AL138916.1	ENSG00000227748	0.934772	-0.34493	0.00208093	YES	DOWN	0.61577	NA	NA	NA	NA	NA	0.477222	0.429888	0.431691	Only_RNA	0.467386
B3GALT5	ENSG00000183778	0.934205	0.34478	0.00639268	YES	UP	0.615523	NA	NA	NA	NA	NA	0.47703	0.429804	0.431408	Only_RNA	0.467103
ERCC6L2	ENSG00000182150	0.934074	-0.34474	0.000168087	YES	DOWN	0.615466	NA	NA	NA	NA	NA	0.476986	0.42972	0.431342	Only_RNA	0.467037
QSOX2	ENSG00000165661	0.933681	0.35727	0.000438676	YES	UP	0.635805	0.23679	0.346363	NO	NONE	0.40158	0.476854	0.429595	0.431146	Only_RNA	0.46684
AC245100.4	ENSG00000231551	0.93368	0.34464	0.0405788	YES	UP	0.615295	NA	NA	NA	NA	NA	0.476853	0.429553	0.431145	Only_RNA	0.46684
CA3-AS1	ENSG00000253549	0.933678	0.34464	0.00112665	YES	UP	0.615294	NA	NA	NA	NA	NA	0.476853	0.429511	0.431144	Only_RNA	0.466839
AC007953.2	ENSG00000270321	0.93367	-0.34464	4.93678e-05	YES	DOWN	0.61529	NA	NA	NA	NA	NA	0.47685	0.429469	0.43114	Only_RNA	0.466835
IL7	ENSG00000104432	0.933629	-0.34462	0.000177848	YES	DOWN	0.615273	NA	NA	NA	NA	NA	0.476836	0.429385	0.43112	Only_RNA	0.466814
CCM2	ENSG00000136280	0.933605	-0.35725	0.0043453	YES	DOWN	0.635771	-0.077095	0.722772	NO	NONE	0.187405	0.476828	0.429343	0.431108	Only_RNA	0.466803
CCDC121	ENSG00000176714	0.933571	0.35724	6.73007e-12	YES	UP	0.635756	0.67118	0.234053	NO	NONE	0.924591	0.476817	0.429301	0.431091	Only_RNA	0.466785
FAAP20	ENSG00000162585	0.933351	0.34455	0.000375434	YES	UP	0.615152	NA	NA	NA	NA	NA	0.476743	0.429134	0.430981	Only_RNA	0.466675
AL356481.1	ENSG00000228395	0.933217	0.34452	0.00396531	YES	UP	0.615094	NA	NA	NA	NA	NA	0.476698	0.42905	0.430914	Only_RNA	0.466609
CALR	ENSG00000179218	0.933165	0.071287	0.612136	NO	NONE	0.193878	0.24479	0.00686096	YES	UP	0.414504	0.47668	0.429008	0.430888	Only_Pro	0.466582
OR2L2	ENSG00000203663	0.933011	-0.34446	0.0480265	YES	DOWN	0.615004	NA	NA	NA	NA	NA	0.476628	0.428924	0.430811	Only_RNA	0.466505
ORAI3	ENSG00000175938	0.932461	0.34432	0.00490525	YES	UP	0.614765	NA	NA	NA	NA	NA	0.476443	0.428673	0.430536	Only_RNA	0.466231
MUC12	ENSG00000205277	0.93237	-0.34429	0.000199319	YES	DOWN	0.614726	NA	NA	NA	NA	NA	0.476412	0.428631	0.43049	Only_RNA	0.466185
VSIG1	ENSG00000101842	0.932316	-0.34428	2.82293e-10	YES	DOWN	0.614703	NA	NA	NA	NA	NA	0.476394	0.428589	0.430463	Only_RNA	0.466158
TM2D1	ENSG00000162604	0.932251	-0.34426	3.99999e-11	YES	DOWN	0.614674	NA	NA	NA	NA	NA	0.476373	0.428547	0.430431	Only_RNA	0.466126
IGHA1	ENSG00000211895	0.931928	NA	NA	NA	NA	NA	0.23912	0.000836081	YES	UP	0.405331	0.476264	0.428506	0.430269	Only_Pro	0.465964
PTPN7	ENSG00000143851	0.931314	0.34401	0.0148044	YES	UP	0.614267	NA	NA	NA	NA	NA	0.476057	0.428296	0.429962	Only_RNA	0.465657
PIH1D1	ENSG00000104872	0.931275	-0.3566	0.00537974	YES	DOWN	0.634726	0.20818	0.431123	NO	NONE	0.356579	0.476044	0.428254	0.429943	Only_RNA	0.465638
ITGB7	ENSG00000139626	0.931234	0.34399	0.00893313	YES	UP	0.614232	NA	NA	NA	NA	NA	0.47603	0.428212	0.429922	Only_RNA	0.465617
DDX50	ENSG00000107625	0.930724	-0.35645	4.52853e-05	YES	DOWN	0.634478	0.09263	0.533164	NO	NONE	0.203744	0.475859	0.428171	0.429667	Only_RNA	0.465362
NME4	ENSG00000103202	0.930652	0.34384	0.0332528	YES	UP	0.61398	NA	NA	NA	NA	NA	0.475835	0.428087	0.429631	Only_RNA	0.465326
METTL15	ENSG00000169519	0.930618	-0.34383	0.000264668	YES	DOWN	0.613965	NA	NA	NA	NA	NA	0.475823	0.428045	0.429614	Only_RNA	0.465309
TSC1	ENSG00000165699	0.930539	0.088928	0.557216	NO	NONE	0.213705	-0.24432	0.00728446	YES	DOWN	0.413736	0.475796	0.428003	0.429575	Only_Pro	0.465269
ADGRG6	ENSG00000112414	0.930091	0.34369	0.00675244	YES	UP	0.613737	NA	NA	NA	NA	NA	0.475646	0.427835	0.429351	Only_RNA	0.465046
CREB5	ENSG00000146592	0.93008	0.35627	0.045175	YES	UP	0.63419	-0.01014	0.983233	NO	NONE	0.128446	0.475642	0.427752	0.429345	Only_RNA	0.46504
KIAA0087	ENSG00000122548	0.929907	-0.34364	0.00174476	YES	DOWN	0.613657	NA	NA	NA	NA	NA	0.475584	0.42771	0.429259	Only_RNA	0.464954
AC016831.7	ENSG00000285106	0.929612	0.34356	0.00557128	YES	UP	0.613529	NA	NA	NA	NA	NA	0.475485	0.427626	0.429111	Only_RNA	0.464806
ZBED6	ENSG00000257315	0.929318	0.34348	0.00019776	YES	UP	0.613401	NA	NA	NA	NA	NA	0.475386	0.427459	0.428964	Only_RNA	0.464659
AL353748.3	ENSG00000287769	0.929237	-0.34346	0.0181579	YES	DOWN	0.613366	NA	NA	NA	NA	NA	0.475359	0.427417	0.428924	Only_RNA	0.464618
PCDHA7	ENSG00000204963	0.928842	-0.34336	0.000476117	YES	DOWN	0.613195	NA	NA	NA	NA	NA	0.475226	0.427291	0.428726	Only_RNA	0.464421
LINC02150	ENSG00000248150	0.928708	-0.34332	3.36766e-05	YES	DOWN	0.613137	NA	NA	NA	NA	NA	0.475181	0.427207	0.428659	Only_RNA	0.464354
CBWD5	ENSG00000147996	0.928645	-0.34331	0.000631509	YES	DOWN	0.61311	NA	NA	NA	NA	NA	0.47516	0.427165	0.428628	Only_RNA	0.464323
FBXO24	ENSG00000106336	0.928595	-0.34329	0.0137728	YES	DOWN	0.613088	NA	NA	NA	NA	NA	0.475143	0.427123	0.428603	Only_RNA	0.464298
ERMARD	ENSG00000130023	0.928359	-0.34323	3.0304e-07	YES	DOWN	0.612986	NA	NA	NA	NA	NA	0.475064	0.427082	0.428485	Only_RNA	0.464179
EDIL3	ENSG00000164176	0.928292	0.35577	0.00040073	YES	UP	0.633388	0.047185	0.790396	NO	NONE	0.158823	0.475041	0.42704	0.428451	Only_RNA	0.464146
TSGA10	ENSG00000135951	0.928031	-0.34314	0.000288407	YES	DOWN	0.612843	NA	NA	NA	NA	NA	0.474954	0.426998	0.428321	Only_RNA	0.464015
HINT2	ENSG00000137133	0.928009	NA	NA	NA	NA	NA	-0.23842	0.00775445	YES	DOWN	0.40421	0.474946	0.426956	0.42831	Only_Pro	0.464005
PHYH	ENSG00000107537	0.927931	-0.35567	0.0129488	YES	DOWN	0.633227	-0.15543	0.34344	NO	NONE	0.280289	0.47492	0.426914	0.428271	Only_RNA	0.463965
EXTL3	ENSG00000012232	0.927909	-0.35566	8.58425e-12	YES	DOWN	0.633217	-0.098797	0.395774	NO	NONE	0.210517	0.474913	0.426872	0.42826	Only_RNA	0.463955
SNORD114-7	ENSG00000199390	0.927869	-0.3431	2.49994e-05	YES	DOWN	0.612773	NA	NA	NA	NA	NA	0.474899	0.426788	0.42824	Only_RNA	0.463935
ATG14	ENSG00000126775	0.927858	-0.35565	0.000275965	YES	DOWN	0.633194	-0.12169	0.592531	NO	NONE	0.237092	0.474896	0.426747	0.428234	Only_RNA	0.463929
HIST1H4B	ENSG00000278705	0.927695	0.34306	5.9557e-05	YES	UP	0.612698	NA	NA	NA	NA	NA	0.474841	0.426705	0.428153	Only_RNA	0.463848
AC138904.1	ENSG00000246465	0.927296	-0.34295	0.00163555	YES	DOWN	0.612525	NA	NA	NA	NA	NA	0.474707	0.426621	0.427953	Only_RNA	0.463648
PTPRN2	ENSG00000155093	0.927068	-0.35543	0.00708912	YES	DOWN	0.63284	0.19486	0.345896	NO	NONE	0.336407	0.47463	0.426537	0.427839	Only_RNA	0.463534
PEF1	ENSG00000162517	0.92691	-0.35538	0.00216236	YES	DOWN	0.63277	-0.091919	0.389492	NO	NONE	0.202973	0.474578	0.426411	0.42776	Only_RNA	0.463455
FNDC7	ENSG00000143107	0.92691	0.34285	0.0426496	YES	UP	0.612358	NA	NA	NA	NA	NA	0.474577	0.42637	0.42776	Only_RNA	0.463455
TLL2	ENSG00000095587	0.926893	-0.34285	0.000475346	YES	DOWN	0.612351	NA	NA	NA	NA	NA	0.474572	0.426328	0.427752	Only_RNA	0.463447
FNIP2	ENSG00000052795	0.926756	0.35534	0.0049437	YES	UP	0.632701	0.091118	0.746696	NO	NONE	0.202109	0.474526	0.426286	0.427683	Only_RNA	0.463378
XPA	ENSG00000136936	0.926067	-0.34263	0.00216796	YES	DOWN	0.611993	NA	NA	NA	NA	NA	0.474294	0.42616	0.427339	Only_RNA	0.463033
ZNF557	ENSG00000130544	0.926054	-0.34262	3.3506e-05	YES	DOWN	0.611987	NA	NA	NA	NA	NA	0.47429	0.426118	0.427332	Only_RNA	0.463027
FOSL2	ENSG00000075426	0.925879	0.34258	0.00485755	YES	UP	0.611911	NA	NA	NA	NA	NA	0.474231	0.426076	0.427245	Only_RNA	0.462939
AL163541.1	ENSG00000285534	0.925535	-0.34249	0.0207154	YES	DOWN	0.611763	NA	NA	NA	NA	NA	0.474116	0.425951	0.427073	Only_RNA	0.462768
PLCH2	ENSG00000149527	0.92532	-0.35494	0.00605979	YES	DOWN	0.632059	-0.36396	0.441701	NO	NONE	0.611042	0.474044	0.425825	0.426965	Only_RNA	0.46266
AP003498.3	ENSG00000285933	0.925311	-0.34243	0.000286815	YES	DOWN	0.611666	NA	NA	NA	NA	NA	0.474041	0.425783	0.426961	Only_RNA	0.462656
NME3	ENSG00000103024	0.925251	0.12307	0.31022	NO	NONE	0.256147	-0.24336	0.00211296	YES	DOWN	0.412192	0.474021	0.425741	0.426931	Only_Pro	0.462625
GALNT6	ENSG00000139629	0.925228	0.34241	0.00011168	YES	UP	0.61163	NA	NA	NA	NA	NA	0.474013	0.425699	0.426919	Only_RNA	0.462614
FGF5	ENSG00000138675	0.925186	-0.3424	0.00130508	YES	DOWN	0.611612	NA	NA	NA	NA	NA	0.473999	0.425658	0.426898	Only_RNA	0.462593
KCNK4	ENSG00000182450	0.925027	NA	NA	NA	NA	NA	0.23789	0.0445317	YES	UP	0.403358	0.473946	0.425616	0.426819	Only_Pro	0.462513
GNAI3	ENSG00000065135	0.924925	0.35483	0.000814864	YES	UP	0.631882	0.061125	0.783719	NO	NONE	0.171679	0.473911	0.425574	0.426768	Only_RNA	0.462462
AC016994.1	ENSG00000227294	0.924764	-0.34229	0.0106146	YES	DOWN	0.611429	NA	NA	NA	NA	NA	0.473857	0.425532	0.426687	Only_RNA	0.462382
HIVEP3	ENSG00000127124	0.924458	0.3422	0.00250033	YES	UP	0.611297	NA	NA	NA	NA	NA	0.473755	0.425364	0.426534	Only_RNA	0.462229
ZNF890P	ENSG00000159904	0.924454	-0.3422	0.00312379	YES	DOWN	0.611295	NA	NA	NA	NA	NA	0.473753	0.425322	0.426532	Only_RNA	0.462227
DCK	ENSG00000156136	0.924104	-0.35461	0.00492717	YES	DOWN	0.631515	-0.39619	0.191413	NO	NONE	0.660881	0.473636	0.425281	0.426357	Only_RNA	0.462052
AC090607.1	ENSG00000259322	0.923814	-0.34204	0.00489896	YES	DOWN	0.611018	NA	NA	NA	NA	NA	0.473539	0.425197	0.426212	Only_RNA	0.461907
CENPW	ENSG00000203760	0.923729	-0.34201	2.67166e-05	YES	DOWN	0.610981	NA	NA	NA	NA	NA	0.473511	0.425155	0.42617	Only_RNA	0.461865
DHX38	ENSG00000140829	0.923707	0.3545	8.36292e-07	YES	UP	0.631338	0.23082	0.102503	NO	NONE	0.392022	0.473503	0.425113	0.426159	Only_RNA	0.461854
LRRC4	ENSG00000128594	0.923595	-0.0039244	0.973	NO	NONE	0.131027	-0.24307	0.0149274	YES	DOWN	0.411709	0.473466	0.425029	0.426103	Only_Pro	0.461798
CNGB1	ENSG00000070729	0.923452	-0.34194	0.00618043	YES	DOWN	0.610861	NA	NA	NA	NA	NA	0.473418	0.424987	0.426031	Only_RNA	0.461726
OR2W3	ENSG00000238243	0.923352	-0.34192	0.00618283	YES	DOWN	0.610818	NA	NA	NA	NA	NA	0.473384	0.424946	0.425981	Only_RNA	0.461676
AP000844.1	ENSG00000224700	0.923027	-0.34183	0.012588	YES	DOWN	0.610678	NA	NA	NA	NA	NA	0.473275	0.424862	0.425819	Only_RNA	0.461513
CCDC192	ENSG00000230561	0.922778	-0.34176	0.00267195	YES	DOWN	0.61057	NA	NA	NA	NA	NA	0.473192	0.424778	0.425694	Only_RNA	0.461389
ZNF513	ENSG00000163795	0.922722	0.34175	0.030704	YES	UP	0.610546	NA	NA	NA	NA	NA	0.473173	0.424736	0.425666	Only_RNA	0.461361
AP000577.1	ENSG00000280269	0.922649	-0.34173	0.000430996	YES	DOWN	0.610514	NA	NA	NA	NA	NA	0.473149	0.424694	0.42563	Only_RNA	0.461325
AC234582.1	ENSG00000231064	0.922553	0.3417	0.0116989	YES	UP	0.610473	NA	NA	NA	NA	NA	0.473117	0.424652	0.425582	Only_RNA	0.461277
AC108452.1	ENSG00000286716	0.922411	-0.34167	2.74132e-05	YES	DOWN	0.610411	NA	NA	NA	NA	NA	0.473069	0.424569	0.425511	Only_RNA	0.461205
PLPPR2	ENSG00000105520	0.922406	-0.049776	0.617828	NO	NONE	0.171632	-0.24285	0.0170961	YES	DOWN	0.411363	0.473067	0.424527	0.425508	Only_Pro	0.461203
AC107375.1	ENSG00000259891	0.922382	0.34166	0.0304322	YES	UP	0.610399	NA	NA	NA	NA	NA	0.473059	0.424485	0.425496	Only_RNA	0.461191
TRMT6	ENSG00000089195	0.92208	-0.35405	0.00212148	YES	DOWN	0.630611	0.068206	0.623951	NO	NONE	0.178519	0.472958	0.424401	0.425345	Only_RNA	0.46104
C1QTNF4	ENSG00000172247	0.921643	-0.35393	0.0187043	YES	DOWN	0.630416	0.1088	0.445038	NO	NONE	0.221854	0.472812	0.424317	0.425127	Only_RNA	0.460822
ERI2	ENSG00000196678	0.921362	-0.34139	4.07227e-05	YES	DOWN	0.609958	NA	NA	NA	NA	NA	0.472718	0.424234	0.424986	Only_RNA	0.460681
GLB1L2	ENSG00000149328	0.921335	-0.34139	0.0227146	YES	DOWN	0.609947	NA	NA	NA	NA	NA	0.472709	0.424192	0.424973	Only_RNA	0.460668
TIAF1	ENSG00000221995	0.921325	0.34138	0.00472964	YES	UP	0.609942	NA	NA	NA	NA	NA	0.472705	0.42415	0.424968	Only_RNA	0.460662
C6orf120	ENSG00000185127	0.921315	-0.35384	0.000375326	YES	DOWN	0.630269	0.36603	0.0761739	NO	NONE	0.614323	0.472702	0.424108	0.424963	Only_RNA	0.460658
TMED4	ENSG00000158604	0.921205	-0.3538	0.00468731	YES	DOWN	0.63022	0.40041	0.397676	NO	NONE	0.667176	0.472665	0.424024	0.424908	Only_RNA	0.460603
C2orf69	ENSG00000178074	0.920829	-0.3537	0.0223042	YES	DOWN	0.630052	-0.099149	0.428009	NO	NONE	0.210909	0.472539	0.423982	0.42472	Only_RNA	0.460415
NTSR1	ENSG00000101188	0.920716	-0.34122	0.00693482	YES	DOWN	0.609679	NA	NA	NA	NA	NA	0.472501	0.42394	0.424663	Only_RNA	0.460358
ZDHHC4	ENSG00000136247	0.920637	-0.3412	0.00800972	YES	DOWN	0.609645	NA	NA	NA	NA	NA	0.472475	0.423857	0.424624	Only_RNA	0.460318
CTAGE7P	ENSG00000233122	0.920563	0.34118	0.00279042	YES	UP	0.609613	NA	NA	NA	NA	NA	0.47245	0.423773	0.424587	Only_RNA	0.460281
CDK12	ENSG00000167258	0.920099	0.3535	0.00071509	YES	UP	0.629726	0.13579	0.614488	NO	NONE	0.254568	0.472295	0.423647	0.424355	Only_RNA	0.460049
NKAPD1	ENSG00000150776	0.919762	-0.34097	6.16015e-11	YES	DOWN	0.609267	NA	NA	NA	NA	NA	0.472182	0.423438	0.424186	Only_RNA	0.459881
TMX2	ENSG00000213593	0.919602	-0.35336	4.73135e-09	YES	DOWN	0.629505	-0.14901	0.409536	NO	NONE	0.271703	0.472129	0.423354	0.424106	Only_RNA	0.459801
FAM199X	ENSG00000123575	0.919296	-0.34085	0.000377821	YES	DOWN	0.609066	NA	NA	NA	NA	NA	0.472026	0.423228	0.423953	Only_RNA	0.459648
CHST1	ENSG00000175264	0.919263	0.16406	0.101839	NO	NONE	0.313897	0.24229	0.0353177	YES	UP	0.410448	0.472015	0.423186	0.423937	Only_Pro	0.459632
STX10	ENSG00000104915	0.918584	0.35308	0.0131023	YES	UP	0.629051	0.38086	0.0781486	NO	NONE	0.637545	0.471788	0.423103	0.423597	Only_RNA	0.459292
AC234782.3	ENSG00000234345	0.918574	-0.34066	0.0101062	YES	DOWN	0.608755	NA	NA	NA	NA	NA	0.471785	0.423061	0.423592	Only_RNA	0.459287
AC079949.1	ENSG00000256001	0.918477	-0.34064	0.000508349	YES	DOWN	0.608713	NA	NA	NA	NA	NA	0.471752	0.422977	0.423544	Only_RNA	0.459238
GPR89B	ENSG00000188092	0.9183	-0.353	4.97212e-07	YES	DOWN	0.628924	-0.25385	0.06024	NO	NONE	0.42928	0.471693	0.422935	0.423455	Only_RNA	0.45915
LYPD9P	ENSG00000229703	0.917893	-0.34049	0.000792878	YES	DOWN	0.608461	NA	NA	NA	NA	NA	0.471557	0.422851	0.423252	Only_RNA	0.458947
ENTPD3-AS1	ENSG00000223797	0.917887	0.34048	0.00370455	YES	UP	0.608458	NA	NA	NA	NA	NA	0.471555	0.42281	0.423249	Only_RNA	0.458943
VN1R51P	ENSG00000228038	0.917823	-0.34047	2.8955e-05	YES	DOWN	0.608431	NA	NA	NA	NA	NA	0.471534	0.422726	0.423217	Only_RNA	0.458912
AC011351.1	ENSG00000286690	0.917503	-0.34038	2.93182e-05	YES	DOWN	0.608293	NA	NA	NA	NA	NA	0.471427	0.4226	0.423057	Only_RNA	0.458752
AL450384.1	ENSG00000225527	0.917152	-0.34029	2.9405e-05	YES	DOWN	0.608141	NA	NA	NA	NA	NA	0.47131	0.422516	0.422881	Only_RNA	0.458576
MED25	ENSG00000104973	0.916791	0.3402	0.000729002	YES	UP	0.607986	NA	NA	NA	NA	NA	0.471189	0.422265	0.422701	Only_RNA	0.458396
EMILIN3	ENSG00000183798	0.916692	-0.35256	0.00198108	YES	DOWN	0.628208	0.11329	0.518116	NO	NONE	0.227083	0.471156	0.422181	0.422651	Only_RNA	0.458346
USP34	ENSG00000115464	0.916552	0.35252	7.66109e-05	YES	UP	0.628146	0.092562	0.430866	NO	NONE	0.20367	0.471109	0.422139	0.422581	Only_RNA	0.458276
AL161756.1	ENSG00000214770	0.916333	-0.34008	0.000969558	YES	DOWN	0.607788	NA	NA	NA	NA	NA	0.471036	0.422056	0.422472	Only_RNA	0.458166
KCNK6	ENSG00000099337	0.915882	0.33996	0.00598965	YES	UP	0.607594	NA	NA	NA	NA	NA	0.470886	0.422014	0.422246	Only_RNA	0.457941
GNA14	ENSG00000156049	0.915872	-0.16433	0.14736	NO	NONE	0.314289	0.24168	0.0344303	YES	UP	0.409463	0.470882	0.421972	0.422241	Only_Pro	0.457936
LINC02094	ENSG00000227078	0.915861	0.33996	0.0228933	YES	UP	0.607585	NA	NA	NA	NA	NA	0.470879	0.42193	0.422236	Only_RNA	0.457931
RAD18	ENSG00000070950	0.91585	-0.33995	0.000382825	YES	DOWN	0.607581	NA	NA	NA	NA	NA	0.470875	0.421888	0.42223	Only_RNA	0.457925
LINC02231	ENSG00000248995	0.915632	-0.3399	2.98369e-05	YES	DOWN	0.607486	NA	NA	NA	NA	NA	0.470802	0.421804	0.422121	Only_RNA	0.457816
NEDD9	ENSG00000111859	0.91561	0.33989	0.0372598	YES	UP	0.607477	NA	NA	NA	NA	NA	0.470795	0.421762	0.42211	Only_RNA	0.457805
PSRC1	ENSG00000134222	0.915589	0.35226	0.00659116	YES	UP	0.627717	-0.0048287	0.987678	NO	NONE	0.124521	0.470788	0.421721	0.4221	Only_RNA	0.457795
ZNF205	ENSG00000122386	0.915482	0.33986	0.0134332	YES	UP	0.607422	NA	NA	NA	NA	NA	0.470752	0.421595	0.422046	Only_RNA	0.457741
SLC16A10	ENSG00000112394	0.915196	-0.33978	1.77053e-05	YES	DOWN	0.607299	NA	NA	NA	NA	NA	0.470656	0.421511	0.421903	Only_RNA	0.457598
LINGO3	ENSG00000220008	0.915111	-0.33976	0.00252595	YES	DOWN	0.607262	NA	NA	NA	NA	NA	0.470628	0.421469	0.421861	Only_RNA	0.457555
LINC01881	ENSG00000220804	0.915007	-0.33973	0.0377944	YES	DOWN	0.607217	NA	NA	NA	NA	NA	0.470593	0.421427	0.421809	Only_RNA	0.457504
BAALC-AS1	ENSG00000247081	0.914879	-0.3397	0.00192749	YES	DOWN	0.607162	NA	NA	NA	NA	NA	0.470551	0.421385	0.421745	Only_RNA	0.457439
AC072026.1	ENSG00000270782	0.914878	-0.3397	3.03735e-05	YES	DOWN	0.607162	NA	NA	NA	NA	NA	0.47055	0.421344	0.421744	Only_RNA	0.457439
FIGNL2	ENSG00000261308	0.914249	-0.33954	0.00185619	YES	DOWN	0.606891	NA	NA	NA	NA	NA	0.47034	0.421134	0.42143	Only_RNA	0.457125
AC007842.1	ENSG00000269069	0.914165	-0.33951	1.30292e-05	YES	DOWN	0.606855	NA	NA	NA	NA	NA	0.470313	0.421092	0.421388	Only_RNA	0.457083
GADD45A	ENSG00000116717	0.913866	-0.33944	0.0109528	YES	DOWN	0.606726	NA	NA	NA	NA	NA	0.470213	0.421009	0.421238	Only_RNA	0.456933
YPEL3	ENSG00000090238	0.913859	0.35178	0.00431314	YES	UP	0.626947	0.4432	0.147862	NO	NONE	0.72744	0.47021	0.420967	0.421235	Only_RNA	0.456929
C6orf89	ENSG00000198663	0.91362	0.35172	0.00376549	YES	UP	0.626841	-0.11802	0.667686	NO	NONE	0.23268	0.47013	0.420883	0.421115	Only_RNA	0.45681
FNBP1L	ENSG00000137942	0.913535	0.35169	0.000100271	YES	UP	0.626803	0.037853	0.920936	NO	NONE	0.150662	0.470102	0.420841	0.421073	Only_RNA	0.456767
MIR1249	ENSG00000221598	0.913453	0.33933	8.26055e-07	YES	UP	0.606548	NA	NA	NA	NA	NA	0.470075	0.420757	0.421032	Only_RNA	0.456726
SFXN5	ENSG00000144040	0.913039	0.35156	0.0170317	YES	UP	0.626582	-0.037425	0.853325	NO	NONE	0.150296	0.469937	0.42059	0.420825	Only_RNA	0.456519
DIAPH3	ENSG00000139734	0.912923	0.33919	2.81425e-08	YES	UP	0.60632	NA	NA	NA	NA	NA	0.469898	0.420548	0.420767	Only_RNA	0.456462
ST20-AS1	ENSG00000259642	0.912344	-0.33904	0.00128745	YES	DOWN	0.606071	NA	NA	NA	NA	NA	0.469705	0.420338	0.420477	Only_RNA	0.456172
NCK2	ENSG00000071051	0.912295	0.28219	0.0950033	NO	NONE	0.50919	-0.24104	0.00379301	YES	DOWN	0.408425	0.469689	0.420255	0.420453	Only_Pro	0.456147
AC005740.5	ENSG00000287726	0.911613	-0.33885	0.00164521	YES	DOWN	0.605757	NA	NA	NA	NA	NA	0.469461	0.420087	0.420112	Only_RNA	0.455806
L3MBTL1	ENSG00000185513	0.911368	-0.33879	0.0483632	YES	DOWN	0.605652	NA	NA	NA	NA	NA	0.46938	0.420045	0.419989	Only_RNA	0.455684
KIAA0408	ENSG00000189367	0.911292	-0.33877	0.00386134	YES	DOWN	0.605619	NA	NA	NA	NA	NA	0.469354	0.419961	0.419951	Only_RNA	0.455646
BX322234.1	ENSG00000226445	0.911006	0.33869	0.000116091	YES	UP	0.605496	NA	NA	NA	NA	NA	0.469259	0.419878	0.419808	Only_RNA	0.455503
PCDHB14	ENSG00000120327	0.910472	-0.35085	0.0074413	YES	DOWN	0.625442	-0.15734	0.551745	NO	NONE	0.282867	0.469081	0.41971	0.419541	Only_RNA	0.455236
NRG3-AS1	ENSG00000225738	0.910345	-0.33852	3.22753e-05	YES	DOWN	0.605212	NA	NA	NA	NA	NA	0.469039	0.419668	0.419478	Only_RNA	0.455172
HSFY3P	ENSG00000227289	0.910314	-0.33851	0.001276	YES	DOWN	0.605198	NA	NA	NA	NA	NA	0.469029	0.419626	0.419462	Only_RNA	0.455157
TNIP3	ENSG00000050730	0.910222	-0.33849	0.0389971	YES	DOWN	0.605159	NA	NA	NA	NA	NA	0.468998	0.419543	0.419416	Only_RNA	0.455111
GJB1	ENSG00000169562	0.910179	0.35077	0.00981075	YES	UP	0.625312	0.13329	0.587626	NO	NONE	0.251414	0.468984	0.419501	0.419395	Only_RNA	0.455089
PITPNC1	ENSG00000154217	0.910074	0.39973	0.0791227	NO	NONE	0.700877	-0.24064	0.00762575	YES	DOWN	0.407782	0.468949	0.419459	0.419342	Only_Pro	0.455037
AC129915.3	ENSG00000282692	0.909723	-0.33836	0.00218052	YES	DOWN	0.604944	NA	NA	NA	NA	NA	0.468832	0.419291	0.419167	Only_RNA	0.454861
TSR1	ENSG00000167721	0.909486	-0.35058	0.000997238	YES	DOWN	0.625004	-0.071029	0.806264	NO	NONE	0.181305	0.468753	0.419249	0.419048	Only_RNA	0.454743
HMGB2	ENSG00000164104	0.909393	-0.35056	0.0060394	YES	DOWN	0.624963	0.087168	0.60063	NO	NONE	0.197882	0.468722	0.419208	0.419002	Only_RNA	0.454697
FSBP	ENSG00000265817	0.90881	-0.33812	0.00115773	YES	DOWN	0.604552	NA	NA	NA	NA	NA	0.468528	0.419082	0.41871	Only_RNA	0.454405
YAE1	ENSG00000241127	0.908716	-0.3381	1.25723e-05	YES	DOWN	0.604512	NA	NA	NA	NA	NA	0.468497	0.418998	0.418663	Only_RNA	0.454358
JAKMIP3	ENSG00000188385	0.908689	0.35037	3.35867e-05	YES	UP	0.62465	-0.10286	0.64164	NO	NONE	0.215064	0.468488	0.418914	0.41865	Only_RNA	0.454344
NCAPD3	ENSG00000151503	0.908649	0.33808	2.41162e-08	YES	UP	0.604483	NA	NA	NA	NA	NA	0.468474	0.418873	0.41863	Only_RNA	0.454324
LINC00467	ENSG00000153363	0.908397	-0.33802	0.00965547	YES	DOWN	0.604375	NA	NA	NA	NA	NA	0.468391	0.418831	0.418504	Only_RNA	0.454199
AC083805.2	ENSG00000257953	0.908323	0.338	0.0451903	YES	UP	0.604343	NA	NA	NA	NA	NA	0.468366	0.418789	0.418467	Only_RNA	0.454161
AC073592.1	ENSG00000214650	0.908314	0.33799	0.0416248	YES	UP	0.604339	NA	NA	NA	NA	NA	0.468363	0.418747	0.418462	Only_RNA	0.454157
AC079950.1	ENSG00000257657	0.908282	-0.33799	0.0167406	YES	DOWN	0.604325	NA	NA	NA	NA	NA	0.468352	0.418705	0.418446	Only_RNA	0.454141
ZNF195	ENSG00000005801	0.908282	-0.33799	0.00216196	YES	DOWN	0.604325	NA	NA	NA	NA	NA	0.468352	0.418663	0.418446	Only_RNA	0.454141
PPP1R1B	ENSG00000131771	0.908146	0.35022	0.038636	YES	UP	0.624409	0.068373	0.667596	NO	NONE	0.178683	0.468307	0.418621	0.418378	Only_RNA	0.454073
AL158211.1	ENSG00000261671	0.907642	-0.33782	0.000166296	YES	DOWN	0.604051	NA	NA	NA	NA	NA	0.468139	0.418496	0.418126	Only_RNA	0.453821
FAR2P2	ENSG00000178162	0.907587	-0.33781	2.91915e-08	YES	DOWN	0.604027	NA	NA	NA	NA	NA	0.468121	0.418454	0.418099	Only_RNA	0.453794
C1orf109	ENSG00000116922	0.907576	-0.3378	0.00370519	YES	DOWN	0.604022	NA	NA	NA	NA	NA	0.468117	0.418412	0.418093	Only_RNA	0.453788
UBE2V1	ENSG00000244687	0.907386	-0.35001	0.000204194	YES	DOWN	0.624072	0.4962	0.284259	NO	NONE	0.791853	0.468054	0.418328	0.417998	Only_RNA	0.453693
PGAP2	ENSG00000148985	0.907351	-0.33774	1.38954e-05	YES	DOWN	0.603926	NA	NA	NA	NA	NA	0.468043	0.418286	0.417981	Only_RNA	0.453676
AC067945.3	ENSG00000231858	0.907251	-0.33772	0.000569063	YES	DOWN	0.603883	NA	NA	NA	NA	NA	0.468009	0.418202	0.417931	Only_RNA	0.453626
ORMDL3	ENSG00000172057	0.90704	0.12545	0.302354	NO	NONE	0.259299	0.24009	0.0422838	YES	UP	0.406904	0.467939	0.418119	0.417825	Only_Pro	0.45352
LRG1	ENSG00000171236	0.906969	0.31002	0.102372	NO	NONE	0.557162	0.24008	0.00369313	YES	UP	0.406883	0.467916	0.418077	0.41779	Only_Pro	0.453485
RGS18	ENSG00000150681	0.906577	0.33754	0.000118001	YES	UP	0.603594	NA	NA	NA	NA	NA	0.467785	0.417993	0.417594	Only_RNA	0.453288
PCDHB3	ENSG00000113205	0.906504	-0.33753	4.62384e-05	YES	DOWN	0.603562	NA	NA	NA	NA	NA	0.467761	0.417951	0.417557	Only_RNA	0.453252
CCDC8	ENSG00000169515	0.906134	0.33743	0.0151131	YES	UP	0.603404	NA	NA	NA	NA	NA	0.467638	0.417825	0.417372	Only_RNA	0.453067
TMEM229B	ENSG00000198133	0.906105	-0.33742	0.00110243	YES	DOWN	0.603391	NA	NA	NA	NA	NA	0.467628	0.417784	0.417358	Only_RNA	0.453053
CSTF2T	ENSG00000177613	0.905973	0.018775	0.818011	NO	NONE	0.143198	0.2399	0.0167605	YES	UP	0.406595	0.467584	0.4177	0.417292	Only_Pro	0.452986
AC092384.2	ENSG00000259881	0.905785	0.33734	0.0187046	YES	UP	0.603254	NA	NA	NA	NA	NA	0.467522	0.417616	0.417198	Only_RNA	0.452893
CES1	ENSG00000198848	0.905619	0.34953	0.0217342	YES	UP	0.623289	0.25886	0.0570063	NO	NONE	0.437507	0.467467	0.417574	0.417115	Only_RNA	0.452809
PTPN11	ENSG00000179295	0.905526	0.15433	0.188267	NO	NONE	0.299555	-0.23982	0.0113237	YES	DOWN	0.406466	0.467436	0.417532	0.417068	Only_Pro	0.452763
AC010731.2	ENSG00000228577	0.905429	-0.33725	3.45616e-05	YES	DOWN	0.603101	NA	NA	NA	NA	NA	0.467403	0.417448	0.41702	Only_RNA	0.452714
PDGFA	ENSG00000197461	0.905351	0.34946	0.0216577	YES	UP	0.62317	0.25008	0.316736	NO	NONE	0.423118	0.467378	0.417407	0.416981	Only_RNA	0.452675
MTLN	ENSG00000175701	0.905308	-0.33722	0.00977604	YES	DOWN	0.603049	NA	NA	NA	NA	NA	0.467363	0.417365	0.416959	Only_RNA	0.452654
KCNG2	ENSG00000178342	0.904574	-0.33703	2.32338e-08	YES	DOWN	0.602735	NA	NA	NA	NA	NA	0.467119	0.417239	0.416592	Only_RNA	0.452287
AC024075.3	ENSG00000269427	0.904311	-0.33696	0.0129204	YES	DOWN	0.602622	NA	NA	NA	NA	NA	0.467032	0.417197	0.416461	Only_RNA	0.452155
ZNF480	ENSG00000198464	0.904243	0.33694	1.0599e-05	YES	UP	0.602593	NA	NA	NA	NA	NA	0.46701	0.417155	0.416427	Only_RNA	0.452122
LINC01547	ENSG00000183250	0.903072	-0.33664	0.000150527	YES	DOWN	0.602091	NA	NA	NA	NA	NA	0.466621	0.416862	0.415841	Only_RNA	0.451536
THBS4	ENSG00000113296	0.902667	0.34873	0.0019068	YES	UP	0.621982	-0.06789	0.796577	NO	NONE	0.178209	0.466486	0.416736	0.415639	Only_RNA	0.451334
IFI27L2	ENSG00000119632	0.902304	0.34863	0.000295881	YES	UP	0.621821	0.41488	0.0778425	NO	NONE	0.688308	0.466366	0.416569	0.415457	Only_RNA	0.451152
AC138627.1	ENSG00000261404	0.902221	-0.33642	7.3922e-10	YES	DOWN	0.601727	NA	NA	NA	NA	NA	0.466338	0.416527	0.415416	Only_RNA	0.45111
TTTY10	ENSG00000229236	0.901416	-0.33621	0.00878353	YES	DOWN	0.601382	NA	NA	NA	NA	NA	0.466071	0.416401	0.415013	Only_RNA	0.450708
LINC01504	ENSG00000225434	0.901183	0.33615	0.00324505	YES	UP	0.601282	NA	NA	NA	NA	NA	0.465994	0.41636	0.414897	Only_RNA	0.450592
AL139400.1	ENSG00000203397	0.901165	-0.33615	0.0194402	YES	DOWN	0.601275	NA	NA	NA	NA	NA	0.465988	0.416318	0.414888	Only_RNA	0.450582
FAM153CP	ENSG00000204677	0.900799	-0.33605	0.00260352	YES	DOWN	0.601118	NA	NA	NA	NA	NA	0.465866	0.416192	0.414705	Only_RNA	0.450399
AL445222.1	ENSG00000271833	0.900744	-0.33604	1.20467e-10	YES	DOWN	0.601095	NA	NA	NA	NA	NA	0.465848	0.41615	0.414677	Only_RNA	0.450372
DIO3	ENSG00000197406	0.900702	0.33603	0.0115733	YES	UP	0.601076	NA	NA	NA	NA	NA	0.465834	0.416108	0.414656	Only_RNA	0.450351
ZCWPW1	ENSG00000078487	0.900678	0.33602	0.0273561	YES	UP	0.601066	NA	NA	NA	NA	NA	0.465826	0.416066	0.414644	Only_RNA	0.450339
AL132656.3	ENSG00000272489	0.90059	-0.336	0.0010636	YES	DOWN	0.601029	NA	NA	NA	NA	NA	0.465797	0.416024	0.4146	Only_RNA	0.450295
PSIP1	ENSG00000164985	0.900576	-0.34816	0.0403551	YES	DOWN	0.621057	-0.12812	0.446141	NO	NONE	0.244951	0.465793	0.415983	0.414593	Only_RNA	0.450288
FAM131C	ENSG00000185519	0.900169	0.33589	1.22954e-10	YES	UP	0.600848	NA	NA	NA	NA	NA	0.465658	0.415773	0.41439	Only_RNA	0.450085
ASAH2	ENSG00000188611	0.900051	-0.33586	0.000307361	YES	DOWN	0.600798	NA	NA	NA	NA	NA	0.465618	0.415731	0.414331	Only_RNA	0.450025
FTH1	ENSG00000167996	0.89996	0.064991	0.513028	NO	NONE	0.187148	0.23883	0.0174693	YES	UP	0.404859	0.465588	0.415689	0.414285	Only_Pro	0.44998
USP24	ENSG00000162402	0.899679	0.34792	2.27699e-07	YES	UP	0.62066	0.11551	0.35588	NO	NONE	0.229693	0.465495	0.415606	0.414145	Only_RNA	0.44984
RAC3	ENSG00000169750	0.899589	-0.34789	0.0270749	YES	DOWN	0.620621	-0.37452	0.0925084	NO	NONE	0.627687	0.465465	0.415522	0.4141	Only_RNA	0.449795
SNORD113-2	ENSG00000212384	0.899562	-0.33574	0.00212216	YES	DOWN	0.600589	NA	NA	NA	NA	NA	0.465456	0.41548	0.414086	Only_RNA	0.449781
AC060765.1	ENSG00000253503	0.899236	-0.33565	0.013352	YES	DOWN	0.600449	NA	NA	NA	NA	NA	0.465348	0.415438	0.413923	Only_RNA	0.449618
ZNF787	ENSG00000142409	0.899167	0.34778	0.00158519	YES	UP	0.620434	0.027326	0.946989	NO	NONE	0.141872	0.465326	0.415396	0.413889	Only_RNA	0.449584
TST	ENSG00000128311	0.89897	0.2067	0.077883	NO	NONE	0.380733	0.23865	0.000858272	YES	UP	0.404574	0.46526	0.415271	0.41379	Only_Pro	0.449485
TUBB2B	ENSG00000137285	0.898818	-0.34768	0.000495898	YES	DOWN	0.62028	0.36282	0.14012	NO	NONE	0.609229	0.46521	0.415229	0.413714	Only_RNA	0.449409
PTPN18	ENSG00000072135	0.898727	0.34766	0.0102142	YES	UP	0.620239	0.25011	0.316736	NO	NONE	0.423159	0.46518	0.415187	0.413669	Only_RNA	0.449363
AC103719.1	ENSG00000254040	0.898594	-0.33549	0.00721785	YES	DOWN	0.600175	NA	NA	NA	NA	NA	0.465136	0.415145	0.413602	Only_RNA	0.449297
LINC02519	ENSG00000226194	0.898441	-0.33545	3.8525e-05	YES	DOWN	0.600109	NA	NA	NA	NA	NA	0.465085	0.415103	0.413526	Only_RNA	0.44922
MACO1	ENSG00000204178	0.898425	-0.12887	0.113985	NO	NONE	0.263883	-0.23855	0.0174231	YES	DOWN	0.404417	0.465079	0.415061	0.413518	Only_Pro	0.449212
TMUB1	ENSG00000164897	0.898336	0.34755	0.00869383	YES	UP	0.620067	0.17465	0.257664	NO	NONE	0.306931	0.46505	0.415019	0.413473	Only_RNA	0.449168
UBE2R2	ENSG00000107341	0.898321	0.34755	0.00150319	YES	UP	0.62006	0.36783	0.0925084	NO	NONE	0.617176	0.465045	0.414977	0.413466	Only_RNA	0.449161
EIF4G2	ENSG00000110321	0.89827	0.34754	2.29947e-09	YES	UP	0.620038	-0.24585	0.611556	NO	NONE	0.416223	0.465028	0.414936	0.41344	Only_RNA	0.449135
LINC00607	ENSG00000235770	0.898245	0.3354	0.0218573	YES	UP	0.600026	NA	NA	NA	NA	NA	0.46502	0.414894	0.413428	Only_RNA	0.449122
A1CF	ENSG00000148584	0.897729	-0.33526	9.55451e-05	YES	DOWN	0.599805	NA	NA	NA	NA	NA	0.464849	0.41481	0.41317	Only_RNA	0.448865
TESK1	ENSG00000107140	0.89765	0.34737	0.00397571	YES	UP	0.619764	0.22798	0.36656	NO	NONE	0.387506	0.464823	0.414768	0.41313	Only_RNA	0.448825
PKIG	ENSG00000168734	0.897575	-0.34735	0.0448645	YES	DOWN	0.619731	-0.17354	0.512003	NO	NONE	0.305352	0.464798	0.414726	0.413093	Only_RNA	0.448787
SLC27A1	ENSG00000130304	0.897265	0.34726	0.0185109	YES	UP	0.619594	0.17605	0.241818	NO	NONE	0.308936	0.464695	0.414559	0.412938	Only_RNA	0.448633
SEC23B	ENSG00000101310	0.896992	-0.10489	0.209	NO	NONE	0.232883	0.2383	0.0173683	YES	UP	0.404004	0.464605	0.414517	0.412801	Only_Pro	0.448496
PCDHB2	ENSG00000112852	0.896363	-0.33491	0.00019068	YES	DOWN	0.599222	NA	NA	NA	NA	NA	0.464397	0.414349	0.412487	Only_RNA	0.448182
FSIP2-AS2	ENSG00000226747	0.896242	-0.33488	6.37882e-05	YES	DOWN	0.59917	NA	NA	NA	NA	NA	0.464357	0.414307	0.412426	Only_RNA	0.448121
HNRNPD	ENSG00000138668	0.896172	-0.34697	0.00329531	YES	DOWN	0.619111	-0.091304	0.549063	NO	NONE	0.202309	0.464333	0.414265	0.412391	Only_RNA	0.448086
HIST1H2AK	ENSG00000275221	0.896045	-0.33483	0.0328267	YES	DOWN	0.599086	NA	NA	NA	NA	NA	0.464291	0.414223	0.412328	Only_RNA	0.448022
CDCP1	ENSG00000163814	0.895968	0.33481	0.0217279	YES	UP	0.599053	NA	NA	NA	NA	NA	0.464266	0.414182	0.412289	Only_RNA	0.447984
RUNDC1	ENSG00000198863	0.895926	-0.3469	0.0280134	YES	DOWN	0.619003	0.061829	0.660899	NO	NONE	0.17235	0.464252	0.41414	0.412268	Only_RNA	0.447963
SUOX	ENSG00000139531	0.895901	-0.062401	0.56166	NO	NONE	0.184433	-0.2381	0.00273889	YES	DOWN	0.40369	0.464244	0.414098	0.412256	Only_Pro	0.447951
AL390783.1	ENSG00000235020	0.895469	-0.33468	3.99234e-05	YES	DOWN	0.59884	NA	NA	NA	NA	NA	0.464101	0.414014	0.41204	Only_RNA	0.447735
SNRPD2	ENSG00000125743	0.895289	-0.34673	0.00842198	YES	DOWN	0.618721	0.2044	0.11113	NO	NONE	0.350803	0.464041	0.413972	0.41195	Only_RNA	0.447644
AC110491.1	ENSG00000261292	0.895191	-0.33461	0.0156964	YES	DOWN	0.598721	NA	NA	NA	NA	NA	0.464009	0.413888	0.411901	Only_RNA	0.447595
RAB6C	ENSG00000222014	0.895064	-0.34667	1.54347e-05	YES	DOWN	0.618622	0.32672	0.0920396	NO	NONE	0.55047	0.463967	0.413847	0.411837	Only_RNA	0.447532
SEMA4F	ENSG00000135622	0.894799	-0.3466	0.00983187	YES	DOWN	0.618506	0.17108	0.154742	NO	NONE	0.301886	0.463879	0.413763	0.411705	Only_RNA	0.4474
ZNF512	ENSG00000243943	0.894748	-0.34658	2.97329e-11	YES	DOWN	0.618483	-0.1299	0.466276	NO	NONE	0.247169	0.463862	0.413721	0.411679	Only_RNA	0.447374
RBM15B	ENSG00000259956	0.894484	0.34651	6.07532e-07	YES	UP	0.618367	-0.00045953	0.999726	NO	NONE	0.12137	0.463775	0.413679	0.411547	Only_RNA	0.447242
RBCK1	ENSG00000125826	0.894436	0.3465	0.0135165	YES	UP	0.618345	0.23118	0.0988312	NO	NONE	0.392591	0.463759	0.413637	0.411523	Only_RNA	0.447218
RPP40	ENSG00000124787	0.894397	-0.34649	8.6994e-09	YES	DOWN	0.618328	0.39912	0.445972	NO	NONE	0.665258	0.463746	0.413595	0.411504	Only_RNA	0.447199
MKNK1	ENSG00000079277	0.894343	-0.099469	0.213766	NO	NONE	0.226239	-0.23782	0.0392438	YES	DOWN	0.403242	0.463728	0.413511	0.411477	Only_Pro	0.447171
OTX1	ENSG00000115507	0.894275	0.33438	0.011689	YES	UP	0.59833	NA	NA	NA	NA	NA	0.463706	0.41347	0.411443	Only_RNA	0.447138
GFRA1	ENSG00000151892	0.894078	0.11788	0.497472	NO	NONE	0.249357	0.23778	0.0445978	YES	UP	0.403166	0.463641	0.413428	0.411344	Only_Pro	0.447039
RBM23	ENSG00000100461	0.893938	0.33429	0.00579753	YES	UP	0.598186	NA	NA	NA	NA	NA	0.463594	0.413386	0.411274	Only_RNA	0.446969
DHCR24	ENSG00000116133	0.893758	-0.017206	0.864848	NO	NONE	0.141869	-0.23772	0.0202517	YES	DOWN	0.403074	0.463535	0.413344	0.411184	Only_Pro	0.446879
LIN54	ENSG00000189308	0.893352	-0.33414	0.000138076	YES	DOWN	0.597936	NA	NA	NA	NA	NA	0.463401	0.413302	0.410981	Only_RNA	0.446676
PDE1C	ENSG00000154678	0.893123	0.34615	0.00337816	YES	UP	0.617767	0.13725	0.355105	NO	NONE	0.256431	0.463325	0.413176	0.410867	Only_RNA	0.446561
TMEM179	ENSG00000258986	0.892703	-0.33398	0.00243106	YES	DOWN	0.59766	NA	NA	NA	NA	NA	0.463186	0.413135	0.410657	Only_RNA	0.446352
PIP4P1	ENSG00000165782	0.892629	-0.12991	0.223682	NO	NONE	0.265281	0.23752	0.014956	YES	UP	0.402749	0.463162	0.413093	0.41062	Only_Pro	0.446315
OLFML1	ENSG00000183801	0.89258	0.346	0.0147029	YES	UP	0.617527	0.18657	0.258479	NO	NONE	0.324156	0.463145	0.413051	0.410595	Only_RNA	0.44629
BTBD3	ENSG00000132640	0.892567	-0.33394	0.0290125	YES	DOWN	0.597601	NA	NA	NA	NA	NA	0.463141	0.413009	0.410589	Only_RNA	0.446283
SOSTDC1	ENSG00000171243	0.892093	-0.33382	0.0438235	YES	DOWN	0.5974	NA	NA	NA	NA	NA	0.462985	0.412841	0.410352	Only_RNA	0.446047
ZFYVE1	ENSG00000165861	0.89208	0.34586	1.09725e-06	YES	UP	0.617307	-0.10226	0.738308	NO	NONE	0.214387	0.46298	0.412799	0.410345	Only_RNA	0.44604
PHETA2	ENSG00000177096	0.891978	0.33379	0.0306619	YES	UP	0.597351	NA	NA	NA	NA	NA	0.462947	0.412716	0.410294	Only_RNA	0.445989
VSTM2A-OT1	ENSG00000224223	0.891906	-0.33377	0.0264038	YES	DOWN	0.59732	NA	NA	NA	NA	NA	0.462923	0.412674	0.410258	Only_RNA	0.445953
SETBP1	ENSG00000152217	0.891812	-0.33375	0.00137127	YES	DOWN	0.59728	NA	NA	NA	NA	NA	0.462892	0.412548	0.410211	Only_RNA	0.445906
LINC01521	ENSG00000213888	0.891696	-0.33372	0.0217505	YES	DOWN	0.59723	NA	NA	NA	NA	NA	0.462853	0.412506	0.410153	Only_RNA	0.445848
DHRS4	ENSG00000157326	0.891665	0.34575	0.0122801	YES	UP	0.617124	0.048882	0.720802	NO	NONE	0.160346	0.462843	0.412464	0.410138	Only_RNA	0.445832
MIR222HG	ENSG00000270069	0.891653	-0.33371	0.0404668	YES	DOWN	0.597212	NA	NA	NA	NA	NA	0.462839	0.412423	0.410132	Only_RNA	0.445827
AC012213.4	ENSG00000271830	0.891638	-0.3337	4.61109e-05	YES	DOWN	0.597206	NA	NA	NA	NA	NA	0.462834	0.412381	0.410124	Only_RNA	0.445819
ABCG8	ENSG00000143921	0.891561	-0.33368	1.65366e-10	YES	DOWN	0.597173	NA	NA	NA	NA	NA	0.462809	0.412339	0.410086	Only_RNA	0.445781
ACAD10	ENSG00000111271	0.891211	-0.13817	0.38231	NO	NONE	0.276597	-0.23726	0.0204961	YES	DOWN	0.402342	0.462693	0.412129	0.409911	Only_Pro	0.445606
HNRNPA1P11	ENSG00000264315	0.89116	-0.33358	0.0162003	YES	DOWN	0.597002	NA	NA	NA	NA	NA	0.462676	0.412087	0.409885	Only_RNA	0.44558
LINC01106	ENSG00000175772	0.891134	-0.33357	4.45626e-06	YES	DOWN	0.596991	NA	NA	NA	NA	NA	0.462668	0.412046	0.409872	Only_RNA	0.445567
ATP5MDP1	ENSG00000231549	0.890914	-0.33352	4.25177e-05	YES	DOWN	0.596897	NA	NA	NA	NA	NA	0.462595	0.411878	0.409762	Only_RNA	0.445457
RNU6-415P	ENSG00000252061	0.890723	-0.33347	0.000235436	YES	DOWN	0.596815	NA	NA	NA	NA	NA	0.462532	0.411836	0.409667	Only_RNA	0.445361
IER5	ENSG00000162783	0.890713	-0.33347	0.0274938	YES	DOWN	0.596811	NA	NA	NA	NA	NA	0.462529	0.411794	0.409662	Only_RNA	0.445357
ZNF503-AS1	ENSG00000226051	0.890547	-0.33342	4.25922e-05	YES	DOWN	0.59674	NA	NA	NA	NA	NA	0.462474	0.411752	0.409579	Only_RNA	0.445273
HMGN3-AS1	ENSG00000270362	0.890191	-0.33333	0.000134811	YES	DOWN	0.596589	NA	NA	NA	NA	NA	0.462356	0.411711	0.409401	Only_RNA	0.445095
RGN	ENSG00000130988	0.890002	-0.14484	0.337391	NO	NONE	0.285931	0.23705	0.0124463	YES	UP	0.401995	0.462294	0.411669	0.409306	Only_Pro	0.445001
TRAIP	ENSG00000183763	0.889879	-0.33325	1.1879e-05	YES	DOWN	0.596456	NA	NA	NA	NA	NA	0.462253	0.411585	0.409245	Only_RNA	0.44494
VWA2	ENSG00000165816	0.889734	0.33322	0.0282042	YES	UP	0.596394	NA	NA	NA	NA	NA	0.462205	0.411501	0.409172	Only_RNA	0.444867
SIPA1L3	ENSG00000105738	0.889177	0.34508	0.00191172	YES	UP	0.616029	-0.03051	0.811678	NO	NONE	0.144484	0.462022	0.411459	0.408894	Only_RNA	0.444589
MOCS2	ENSG00000164172	0.889145	-0.34508	0.0338598	YES	DOWN	0.616015	-0.18512	0.308977	NO	NONE	0.322023	0.462011	0.411417	0.408878	Only_RNA	0.444572
CD55	ENSG00000196352	0.889088	0.34506	0.0238653	YES	UP	0.61599	-0.12232	0.638024	NO	NONE	0.23785	0.461992	0.411375	0.408849	Only_RNA	0.444544
AL021918.4	ENSG00000285849	0.888372	-0.33287	0.000645867	YES	DOWN	0.595814	NA	NA	NA	NA	NA	0.461756	0.411334	0.408491	Only_RNA	0.444186
TIA1	ENSG00000116001	0.887929	-0.089026	0.436202	NO	NONE	0.213819	0.23668	0.0182126	YES	UP	0.4014	0.46161	0.411166	0.40827	Only_Pro	0.443965
LY6E	ENSG00000160932	0.887633	-0.33268	0.00430368	YES	DOWN	0.5955	NA	NA	NA	NA	NA	0.461512	0.411082	0.408122	Only_RNA	0.443816
CIDEA	ENSG00000176194	0.887534	-0.33266	0.000702949	YES	DOWN	0.595457	NA	NA	NA	NA	NA	0.46148	0.41104	0.408072	Only_RNA	0.443767
ANKRD50	ENSG00000151458	0.887529	-0.34464	0.0185926	YES	DOWN	0.615304	0.00070541	0.997433	NO	NONE	0.121546	0.461478	0.410998	0.40807	Only_RNA	0.443764
MIR9-3HG	ENSG00000255571	0.887515	-0.33265	0.0152916	YES	DOWN	0.59545	NA	NA	NA	NA	NA	0.461473	0.410957	0.408063	Only_RNA	0.443758
AC011322.1	ENSG00000286017	0.887289	-0.33259	1.04382e-05	YES	DOWN	0.595353	NA	NA	NA	NA	NA	0.461399	0.410873	0.40795	Only_RNA	0.443645
WBP11	ENSG00000084463	0.886896	-0.34447	0.00396991	YES	DOWN	0.615025	0.1599	0.140621	NO	NONE	0.286353	0.461269	0.410831	0.407753	Only_RNA	0.443448
REEP6	ENSG00000115255	0.886699	-0.34442	8.31524e-06	YES	DOWN	0.614939	-0.1722	0.280685	NO	NONE	0.303454	0.461204	0.410747	0.407655	Only_RNA	0.443349
CDK13	ENSG00000065883	0.886518	0.34437	0.00845688	YES	UP	0.61486	-0.16384	0.754376	NO	NONE	0.291773	0.461145	0.410705	0.407564	Only_RNA	0.443259
AL159169.3	ENSG00000273399	0.886435	-0.33238	4.51202e-05	YES	DOWN	0.59499	NA	NA	NA	NA	NA	0.461117	0.410663	0.407523	Only_RNA	0.443217
PMP2	ENSG00000147588	0.885677	0.34415	0.00813659	YES	UP	0.61449	0.25006	0.0512043	NO	NONE	0.423087	0.460867	0.410496	0.407144	Only_RNA	0.442838
ZNF234	ENSG00000263002	0.885669	0.33218	2.01194e-10	YES	UP	0.594664	NA	NA	NA	NA	NA	0.460865	0.410454	0.40714	Only_RNA	0.442834
EFTUD2	ENSG00000108883	0.885386	-0.34407	7.62944e-06	YES	DOWN	0.614362	0.27889	0.0588023	NO	NONE	0.470711	0.460771	0.41037	0.406998	Only_RNA	0.442693
BRPF3	ENSG00000096070	0.885051	0.33202	0.00894542	YES	UP	0.594402	NA	NA	NA	NA	NA	0.460661	0.410245	0.406831	Only_RNA	0.442526
AC019097.1	ENSG00000231822	0.884928	-0.33199	0.0119046	YES	DOWN	0.594349	NA	NA	NA	NA	NA	0.460621	0.410203	0.406769	Only_RNA	0.442464
USP42	ENSG00000106346	0.884625	0.33192	2.45116e-07	YES	UP	0.59422	NA	NA	NA	NA	NA	0.460521	0.410161	0.406618	Only_RNA	0.442313
AC012645.3	ENSG00000261416	0.884188	-0.3318	0.000391346	YES	DOWN	0.594035	NA	NA	NA	NA	NA	0.460377	0.409993	0.406399	Only_RNA	0.442094
PMCHL1	ENSG00000168967	0.884084	-0.33178	4.68566e-05	YES	DOWN	0.59399	NA	NA	NA	NA	NA	0.460343	0.40991	0.406347	Only_RNA	0.442042
ACP7	ENSG00000183760	0.884074	0.33178	7.30926e-05	YES	UP	0.593986	NA	NA	NA	NA	NA	0.460339	0.409868	0.406342	Only_RNA	0.442037
MANSC1	ENSG00000111261	0.883629	-0.33166	0.00247766	YES	DOWN	0.593797	NA	NA	NA	NA	NA	0.460193	0.409826	0.40612	Only_RNA	0.441815
LRRN2	ENSG00000170382	0.883584	0.33165	0.0409658	YES	UP	0.593778	NA	NA	NA	NA	NA	0.460178	0.409784	0.406097	Only_RNA	0.441792
BCORP1	ENSG00000215580	0.883212	-0.33156	0.0100733	YES	DOWN	0.59362	NA	NA	NA	NA	NA	0.460055	0.409616	0.405911	Only_RNA	0.441606
DMKN	ENSG00000161249	0.88307	-0.33152	2.13797e-09	YES	DOWN	0.59356	NA	NA	NA	NA	NA	0.460009	0.409491	0.40584	Only_RNA	0.441535
HBQ1	ENSG00000086506	0.883034	-0.34344	6.61266e-06	YES	DOWN	0.613329	0.23763	0.344478	NO	NONE	0.402926	0.459997	0.409407	0.405822	Only_RNA	0.441517
TRDN	ENSG00000186439	0.882778	0.33144	2.84694e-06	YES	UP	0.593435	NA	NA	NA	NA	NA	0.459912	0.409365	0.405694	Only_RNA	0.441389
CDR2L	ENSG00000109089	0.882739	0.34336	0.000504552	YES	UP	0.6132	0.2393	0.124792	NO	NONE	0.405626	0.4599	0.409323	0.405675	Only_RNA	0.44137
SLC40A1	ENSG00000138449	0.882632	0.33141	0.0172316	YES	UP	0.593374	NA	NA	NA	NA	NA	0.459864	0.409239	0.405621	Only_RNA	0.441316
ATAD5	ENSG00000176208	0.882609	-0.3314	0.000192131	YES	DOWN	0.593364	NA	NA	NA	NA	NA	0.459857	0.409198	0.40561	Only_RNA	0.441304
GALK2	ENSG00000156958	0.882598	-0.34332	0.00178938	YES	DOWN	0.613138	0.024429	0.882791	NO	NONE	0.139529	0.459853	0.409114	0.405604	Only_RNA	0.441299
ALKBH2	ENSG00000189046	0.882568	-0.33139	0.000563602	YES	DOWN	0.593347	NA	NA	NA	NA	NA	0.459844	0.409072	0.405589	Only_RNA	0.441284
DAO	ENSG00000110887	0.882486	-0.33137	8.44168e-06	YES	DOWN	0.593312	NA	NA	NA	NA	NA	0.459816	0.40903	0.405548	Only_RNA	0.441243
PPA1	ENSG00000180817	0.882066	-0.34318	0.0323392	YES	DOWN	0.612904	0.023272	0.873433	NO	NONE	0.138603	0.459678	0.408988	0.405338	Only_RNA	0.441033
LRRTM1	ENSG00000162951	0.881968	-0.34316	0.0307562	YES	DOWN	0.612861	-0.1206	0.53884	NO	NONE	0.235781	0.459646	0.408946	0.405289	Only_RNA	0.440984
RNPEPL1	ENSG00000142327	0.881756	0.33119	0.00146685	YES	UP	0.593002	NA	NA	NA	NA	NA	0.459576	0.408904	0.405183	Only_RNA	0.440878
EFHC2	ENSG00000183690	0.88161	0.33115	1.8811e-07	YES	UP	0.59294	NA	NA	NA	NA	NA	0.459528	0.408862	0.40511	Only_RNA	0.440805
AC019278.1	ENSG00000279958	0.881501	-0.33112	4.85927e-05	YES	DOWN	0.592893	NA	NA	NA	NA	NA	0.459492	0.408821	0.405056	Only_RNA	0.440751
AC139768.1	ENSG00000184271	0.881108	0.33102	3.01812e-05	YES	UP	0.592727	NA	NA	NA	NA	NA	0.459363	0.408737	0.404859	Only_RNA	0.440554
PHKB	ENSG00000102893	0.88109	-0.34292	1.64846e-06	YES	DOWN	0.612476	0.36799	0.0942604	NO	NONE	0.61742	0.459357	0.408695	0.40485	Only_RNA	0.440545
TEDC2	ENSG00000162062	0.880898	-0.33097	0.00034426	YES	DOWN	0.592637	NA	NA	NA	NA	NA	0.459294	0.408653	0.404754	Only_RNA	0.440449
AP000769.1	ENSG00000173727	0.880893	0.33097	0.0372248	YES	UP	0.592635	NA	NA	NA	NA	NA	0.459292	0.408611	0.404752	Only_RNA	0.440447
AC005332.4	ENSG00000274712	0.880743	0.33093	0.00366155	YES	UP	0.592572	NA	NA	NA	NA	NA	0.459243	0.408569	0.404677	Only_RNA	0.440372
UPRT	ENSG00000094841	0.880666	-0.34281	0.00184989	YES	DOWN	0.61229	-0.10937	0.694024	NO	NONE	0.222514	0.459218	0.408527	0.404638	Only_RNA	0.440333
AL023806.4	ENSG00000288056	0.880661	-0.33091	0.00524017	YES	DOWN	0.592537	NA	NA	NA	NA	NA	0.459216	0.408486	0.404636	Only_RNA	0.440331
AC079341.1	ENSG00000226757	0.880315	-0.33082	0.00882346	YES	DOWN	0.59239	NA	NA	NA	NA	NA	0.459102	0.408318	0.404463	Only_RNA	0.440157
TLR8	ENSG00000101916	0.88012	0.33077	0.0417216	YES	UP	0.592307	NA	NA	NA	NA	NA	0.459038	0.408234	0.404365	Only_RNA	0.44006
FAM161B	ENSG00000156050	0.879937	-0.33072	0.019992	YES	DOWN	0.592229	NA	NA	NA	NA	NA	0.458978	0.40815	0.404274	Only_RNA	0.439968
AC073575.1	ENSG00000258323	0.879546	-0.33062	0.0105317	YES	DOWN	0.592064	NA	NA	NA	NA	NA	0.458849	0.408109	0.404078	Only_RNA	0.439773
YIPF4	ENSG00000119820	0.879319	0.34245	2.67597e-05	YES	UP	0.6117	-0.18598	0.290944	NO	NONE	0.323286	0.458775	0.408067	0.403965	Only_RNA	0.439659
AP001107.1	ENSG00000245156	0.87921	0.33054	0.0485725	YES	UP	0.591921	NA	NA	NA	NA	NA	0.458739	0.407983	0.40391	Only_RNA	0.439605
FAM78A	ENSG00000126882	0.878767	0.33043	0.000679584	YES	UP	0.591733	NA	NA	NA	NA	NA	0.458593	0.407899	0.403689	Only_RNA	0.439383
UBE4A	ENSG00000110344	0.878741	-0.3423	0.00158695	YES	DOWN	0.611446	0.145	0.196205	NO	NONE	0.266438	0.458585	0.407857	0.403676	Only_RNA	0.43937
FANCI	ENSG00000140525	0.87856	-0.33038	7.7523e-05	YES	DOWN	0.591645	NA	NA	NA	NA	NA	0.458525	0.407815	0.403585	Only_RNA	0.43928
SLC6A20	ENSG00000163817	0.878393	0.33033	0.0166522	YES	UP	0.591575	NA	NA	NA	NA	NA	0.45847	0.407773	0.403502	Only_RNA	0.439196
FAM120AOS	ENSG00000188938	0.878059	0.33025	0.01143	YES	UP	0.591433	NA	NA	NA	NA	NA	0.458361	0.407732	0.403335	Only_RNA	0.43903
LINC02143	ENSG00000253236	0.87781	-0.33019	0.00252081	YES	DOWN	0.591327	NA	NA	NA	NA	NA	0.458279	0.407648	0.40321	Only_RNA	0.438905
ZNF813	ENSG00000198346	0.877808	0.33018	0.000644906	YES	UP	0.591327	NA	NA	NA	NA	NA	0.458278	0.407606	0.403209	Only_RNA	0.438904
CCS	ENSG00000173992	0.877546	-0.34198	3.03646e-07	YES	DOWN	0.610923	-0.25798	0.0907715	NO	NONE	0.436061	0.458192	0.407522	0.403078	Only_RNA	0.438773
MAPK10	ENSG00000109339	0.877518	-0.41767	0.0784142	NO	NONE	0.726281	-0.23482	0.0176532	YES	DOWN	0.39842	0.458183	0.40748	0.403064	Only_Pro	0.438759
LINC01266	ENSG00000224957	0.877444	-0.33009	0.000825071	YES	DOWN	0.591172	NA	NA	NA	NA	NA	0.458159	0.407438	0.403027	Only_RNA	0.438722
AC093311.1	ENSG00000232578	0.877403	-0.33008	0.00109341	YES	DOWN	0.591155	NA	NA	NA	NA	NA	0.458145	0.407397	0.403007	Only_RNA	0.438701
YME1L1	ENSG00000136758	0.877321	-0.34192	0.000121285	YES	DOWN	0.610824	-0.33898	0.203787	NO	NONE	0.570669	0.458118	0.407355	0.402966	Only_RNA	0.43866
TSSC4	ENSG00000184281	0.877317	0.091421	0.47682	NO	NONE	0.216623	0.23478	0.0369675	YES	UP	0.398362	0.458117	0.407313	0.402964	Only_Pro	0.438658
SNX6	ENSG00000129515	0.877019	0.11708	0.0924574	NO	NONE	0.248319	0.23473	0.0118153	YES	UP	0.398277	0.458019	0.407271	0.402815	Only_Pro	0.438509
LINC00667	ENSG00000263753	0.876352	-0.32982	0.0269918	YES	DOWN	0.59071	NA	NA	NA	NA	NA	0.4578	0.406978	0.402481	Only_RNA	0.438176
NOX5	ENSG00000255346	0.876172	-0.32977	7.29077e-09	YES	DOWN	0.590633	NA	NA	NA	NA	NA	0.457741	0.406894	0.402391	Only_RNA	0.438086
SEMA6A	ENSG00000092421	0.875185	0.34135	0.0330742	YES	UP	0.609889	0.033643	0.899675	NO	NONE	0.147094	0.457417	0.406726	0.401898	Only_RNA	0.437593
ACBD6	ENSG00000230124	0.875027	-0.34131	0.00628616	YES	DOWN	0.60982	-0.13734	0.415583	NO	NONE	0.256544	0.457365	0.406685	0.401819	Only_RNA	0.437513
AC244021.1	ENSG00000227082	0.874887	-0.32945	0.00627674	YES	DOWN	0.590089	NA	NA	NA	NA	NA	0.457319	0.406601	0.401749	Only_RNA	0.437443
SLC35A1	ENSG00000164414	0.874882	-0.32944	0.0157355	YES	DOWN	0.590087	NA	NA	NA	NA	NA	0.457317	0.406559	0.401746	Only_RNA	0.437441
AC005332.6	ENSG00000278730	0.874635	0.32938	0.0205586	YES	UP	0.589982	NA	NA	NA	NA	NA	0.457236	0.406517	0.401623	Only_RNA	0.437317
TRMU	ENSG00000100416	0.874369	0.036097	0.716436	NO	NONE	0.158569	-0.23426	0.0221592	YES	DOWN	0.397521	0.457149	0.406475	0.40149	Only_Pro	0.437184
CMPK1	ENSG00000162368	0.874241	0.057155	0.635351	NO	NONE	0.179026	0.23424	0.0463061	YES	UP	0.397485	0.457107	0.406433	0.401426	Only_Pro	0.437121
AC024610.1	ENSG00000263435	0.874089	-0.32924	0.000347216	YES	DOWN	0.589751	NA	NA	NA	NA	NA	0.457057	0.406349	0.40135	Only_RNA	0.437044
LINC00638	ENSG00000258701	0.874007	0.32922	0.0402807	YES	UP	0.589717	NA	NA	NA	NA	NA	0.457031	0.406266	0.401309	Only_RNA	0.437004
RCOR3	ENSG00000117625	0.873499	-0.3409	0.000370662	YES	DOWN	0.609152	0.028894	0.919201	NO	NONE	0.143153	0.456864	0.406182	0.401055	Only_RNA	0.436749
CMTR2	ENSG00000180917	0.873176	0.32902	2.04749e-05	YES	UP	0.589365	NA	NA	NA	NA	NA	0.456758	0.40614	0.400893	Only_RNA	0.436588
CYP2B7P	ENSG00000256612	0.873085	-0.32899	0.000310089	YES	DOWN	0.589326	NA	NA	NA	NA	NA	0.456728	0.406056	0.400848	Only_RNA	0.436542
ZNF569	ENSG00000196437	0.87292	-0.32895	0.00097975	YES	DOWN	0.589257	NA	NA	NA	NA	NA	0.456674	0.405973	0.400765	Only_RNA	0.43646
CNOT11	ENSG00000158435	0.87278	0.34071	0.00430484	YES	UP	0.608837	-0.10102	0.448185	NO	NONE	0.212993	0.456628	0.405931	0.400695	Only_RNA	0.43639
KIF28P	ENSG00000223519	0.872764	-0.32891	0.0253074	YES	DOWN	0.589191	NA	NA	NA	NA	NA	0.456623	0.405889	0.400687	Only_RNA	0.436382
ZSCAN1	ENSG00000152467	0.872617	-0.32887	1.82379e-05	YES	DOWN	0.589128	NA	NA	NA	NA	NA	0.456575	0.405805	0.400614	Only_RNA	0.436308
SUMO3	ENSG00000184900	0.872513	-0.27139	0.0761155	NO	NONE	0.490492	0.23393	0.0197538	YES	UP	0.396992	0.45654	0.405763	0.400562	Only_Pro	0.436256
AL445259.1	ENSG00000285691	0.872287	0.32879	0.0114835	YES	UP	0.588989	NA	NA	NA	NA	NA	0.456466	0.405721	0.400449	Only_RNA	0.436143
THSD4-AS1	ENSG00000259964	0.872173	-0.32876	0.0127768	YES	DOWN	0.588941	NA	NA	NA	NA	NA	0.456429	0.405679	0.400392	Only_RNA	0.436087
AC006504.3	ENSG00000267264	0.872132	-0.32875	1.1371e-05	YES	DOWN	0.588923	NA	NA	NA	NA	NA	0.456416	0.405637	0.400371	Only_RNA	0.436066
AC008429.1	ENSG00000204758	0.87213	-0.32875	0.0270695	YES	DOWN	0.588923	NA	NA	NA	NA	NA	0.456415	0.405596	0.40037	Only_RNA	0.436065
MIER3	ENSG00000155545	0.872103	0.32874	2.07407e-08	YES	UP	0.588911	NA	NA	NA	NA	NA	0.456406	0.405554	0.400357	Only_RNA	0.436051
SCX	ENSG00000260428	0.872093	0.32874	0.0138507	YES	UP	0.588907	NA	NA	NA	NA	NA	0.456403	0.405512	0.400352	Only_RNA	0.436046
CEBPG	ENSG00000153879	0.872044	0.32873	0.00389529	YES	UP	0.588886	NA	NA	NA	NA	NA	0.456387	0.405428	0.400327	Only_RNA	0.436022
EPM2A	ENSG00000112425	0.872007	0.025897	0.882801	NO	NONE	0.149362	0.23384	0.037252	YES	UP	0.396847	0.456375	0.405386	0.400309	Only_Pro	0.436003
AC006008.1	ENSG00000286912	0.87192	-0.3287	0.00250193	YES	DOWN	0.588834	NA	NA	NA	NA	NA	0.456346	0.405302	0.400265	Only_RNA	0.43596
PEX1	ENSG00000127980	0.87177	-0.34045	3.04532e-06	YES	DOWN	0.608396	0.21039	0.748668	NO	NONE	0.359978	0.456297	0.405261	0.40019	Only_RNA	0.435885
STAP2	ENSG00000178078	0.87147	-0.32858	0.000379588	YES	DOWN	0.588643	NA	NA	NA	NA	NA	0.456199	0.405219	0.40004	Only_RNA	0.435735
CHID1	ENSG00000177830	0.871316	-0.34033	0.0030712	YES	DOWN	0.608197	-0.17183	0.645354	NO	NONE	0.302932	0.456148	0.405177	0.399963	Only_RNA	0.435658
WDR55	ENSG00000120314	0.8712	0.32852	0.000735595	YES	UP	0.588529	NA	NA	NA	NA	NA	0.45611	0.405135	0.399905	Only_RNA	0.4356
DNAH17	ENSG00000187775	0.870887	0.32844	0.0477622	YES	UP	0.588397	NA	NA	NA	NA	NA	0.456008	0.405093	0.399749	Only_RNA	0.435443
RBX1	ENSG00000100387	0.869839	-0.33994	0.0119993	YES	DOWN	0.607552	-0.013986	0.888743	NO	NONE	0.131353	0.455664	0.4048	0.399225	Only_RNA	0.43492
AC127070.2	ENSG00000250790	0.8697	-0.32814	0.00201918	YES	DOWN	0.587895	NA	NA	NA	NA	NA	0.455619	0.404758	0.399155	Only_RNA	0.43485
SHB	ENSG00000107338	0.869624	0.33988	0.0128027	YES	UP	0.607458	0.047921	0.740239	NO	NONE	0.159483	0.455594	0.404716	0.399117	Only_RNA	0.434812
SREBF1	ENSG00000072310	0.869496	0.32809	0.0115899	YES	UP	0.587809	NA	NA	NA	NA	NA	0.455552	0.404674	0.399053	Only_RNA	0.434748
AC096887.1	ENSG00000272305	0.869332	-0.32805	9.03715e-05	YES	DOWN	0.58774	NA	NA	NA	NA	NA	0.455498	0.404549	0.398971	Only_RNA	0.434666
AC005495.1	ENSG00000278873	0.869112	-0.32799	0.014762	YES	DOWN	0.587647	NA	NA	NA	NA	NA	0.455426	0.404465	0.398861	Only_RNA	0.434556
DNAJC3-DT	ENSG00000247400	0.869058	-0.32798	3.44094e-10	YES	DOWN	0.587624	NA	NA	NA	NA	NA	0.455408	0.404423	0.398834	Only_RNA	0.434529
LINC00862	ENSG00000203721	0.868988	0.32796	0.00109554	YES	UP	0.587594	NA	NA	NA	NA	NA	0.455386	0.404381	0.398799	Only_RNA	0.434494
NAA80	ENSG00000243477	0.868881	-0.33968	0.000120176	YES	DOWN	0.607134	-0.22486	0.279049	NO	NONE	0.382571	0.455351	0.404339	0.398746	Only_RNA	0.434441
CNOT3	ENSG00000088038	0.868641	0.33962	0.000343682	YES	UP	0.607029	-0.03531	0.780379	NO	NONE	0.148499	0.455272	0.404297	0.398626	Only_RNA	0.43432
TAF7L	ENSG00000102387	0.868511	-0.32784	0.00022007	YES	DOWN	0.587393	NA	NA	NA	NA	NA	0.45523	0.404213	0.398561	Only_RNA	0.434256
PDGFRL	ENSG00000104213	0.868476	0.32783	0.0466586	YES	UP	0.587378	NA	NA	NA	NA	NA	0.455218	0.404172	0.398543	Only_RNA	0.434238
SLC27A2	ENSG00000140284	0.868143	-0.33949	0.00118245	YES	DOWN	0.606812	0.16539	0.422171	NO	NONE	0.293917	0.455109	0.404046	0.398377	Only_RNA	0.434072
PLPP5	ENSG00000147535	0.868054	0.32772	0.0163177	YES	UP	0.5872	NA	NA	NA	NA	NA	0.45508	0.403962	0.398332	Only_RNA	0.434027
LINC01915	ENSG00000265485	0.867955	-0.3277	0.000604409	YES	DOWN	0.587158	NA	NA	NA	NA	NA	0.455047	0.40392	0.398283	Only_RNA	0.433977
SLC39A3	ENSG00000141873	0.867873	-0.32768	1.18931e-05	YES	DOWN	0.587123	NA	NA	NA	NA	NA	0.455021	0.403836	0.398242	Only_RNA	0.433937
LINC01550	ENSG00000246223	0.867628	0.32762	0.0231702	YES	UP	0.58702	NA	NA	NA	NA	NA	0.454941	0.403795	0.398119	Only_RNA	0.433814
ACACA	ENSG00000278540	0.867566	-0.089746	0.549493	NO	NONE	0.214659	-0.23305	0.0378204	YES	DOWN	0.395583	0.45492	0.403753	0.398088	Only_Pro	0.433783
INPP1	ENSG00000151689	0.867459	0.33931	9.91412e-07	YES	UP	0.606513	0.11833	0.318325	NO	NONE	0.233052	0.454885	0.403711	0.398035	Only_RNA	0.433729
CCDC168	ENSG00000175820	0.867205	-0.32751	0.000982948	YES	DOWN	0.586841	NA	NA	NA	NA	NA	0.454802	0.403669	0.397908	Only_RNA	0.433603
RPSAP36	ENSG00000243175	0.866464	0.32733	0.00493842	YES	UP	0.586528	NA	NA	NA	NA	NA	0.45456	0.40346	0.397537	Only_RNA	0.433232
ARSDP1	ENSG00000225117	0.866127	-0.32724	0.00957054	YES	DOWN	0.586386	NA	NA	NA	NA	NA	0.454449	0.403418	0.397369	Only_RNA	0.433063
COMMD5	ENSG00000170619	0.866092	0.051531	0.7749	NO	NONE	0.173368	0.23279	0.0459947	YES	UP	0.395163	0.454438	0.403376	0.397351	Only_Pro	0.433046
AC006116.11	ENSG00000285996	0.866012	0.32721	3.58809e-06	YES	UP	0.586338	NA	NA	NA	NA	NA	0.454412	0.403334	0.397311	Only_RNA	0.433006
AC008591.1	ENSG00000251680	0.8659	-0.32718	0.00931288	YES	DOWN	0.586291	NA	NA	NA	NA	NA	0.454375	0.403292	0.397255	Only_RNA	0.43295
C16orf71	ENSG00000166246	0.865677	0.32713	0.0224114	YES	UP	0.586196	NA	NA	NA	NA	NA	0.454302	0.403124	0.397144	Only_RNA	0.432838
PRICKLE2-AS3	ENSG00000226017	0.865648	-0.32712	5.99711e-05	YES	DOWN	0.586184	NA	NA	NA	NA	NA	0.454293	0.403083	0.397129	Only_RNA	0.432824
AC008771.1	ENSG00000249042	0.86564	-0.32712	0.00219906	YES	DOWN	0.586181	NA	NA	NA	NA	NA	0.45429	0.403041	0.397125	Only_RNA	0.43282
UBE2E1	ENSG00000170142	0.865338	-0.33875	0.00211733	YES	DOWN	0.605588	-0.14772	0.360904	NO	NONE	0.270011	0.454191	0.402957	0.396974	Only_RNA	0.432669
ZSCAN23	ENSG00000187987	0.865284	-0.32703	0.000201436	YES	DOWN	0.58603	NA	NA	NA	NA	NA	0.454173	0.402915	0.396947	Only_RNA	0.432642
AC007611.1	ENSG00000260086	0.86507	0.32698	0.00843283	YES	UP	0.58594	NA	NA	NA	NA	NA	0.454104	0.402831	0.39684	Only_RNA	0.432535
TEX29	ENSG00000153495	0.864648	-0.32687	0.000194931	YES	DOWN	0.585762	NA	NA	NA	NA	NA	0.453966	0.402748	0.396629	Only_RNA	0.432324
CNDP1	ENSG00000150656	0.864574	0.33855	0.00382664	YES	UP	0.605255	0.15312	0.217496	NO	NONE	0.277187	0.453942	0.402706	0.396592	Only_RNA	0.432287
MTFR1	ENSG00000066855	0.864273	0.32678	2.48569e-07	YES	UP	0.585604	NA	NA	NA	NA	NA	0.453843	0.402664	0.396442	Only_RNA	0.432137
AL451124.1	ENSG00000229060	0.864269	-0.32678	0.0449526	YES	DOWN	0.585602	NA	NA	NA	NA	NA	0.453842	0.402622	0.39644	Only_RNA	0.432135
C20orf203	ENSG00000198547	0.864184	-0.32675	3.57361e-05	YES	DOWN	0.585567	NA	NA	NA	NA	NA	0.453814	0.40258	0.396397	Only_RNA	0.432092
PAXIP1-AS1	ENSG00000273344	0.864063	-0.32672	0.00500716	YES	DOWN	0.585515	NA	NA	NA	NA	NA	0.453774	0.402496	0.396337	Only_RNA	0.432032
FAM3C2	ENSG00000174028	0.863913	-0.32669	0.000273505	YES	DOWN	0.585452	NA	NA	NA	NA	NA	0.453725	0.402454	0.396262	Only_RNA	0.431956
CHN2	ENSG00000106069	0.86391	0.33837	0.000745451	YES	UP	0.604966	-0.066982	0.757427	NO	NONE	0.177322	0.453724	0.402412	0.39626	Only_RNA	0.431955
AL732292.2	ENSG00000273416	0.863793	0.32666	0.000992473	YES	UP	0.585402	NA	NA	NA	NA	NA	0.453686	0.402329	0.396202	Only_RNA	0.431897
RHBDL1	ENSG00000103269	0.863655	-0.3383	0.00710483	YES	DOWN	0.604855	-0.34197	0.0924218	NO	NONE	0.57557	0.453641	0.402287	0.396133	Only_RNA	0.431827
C18orf25	ENSG00000152242	0.86339	-0.33824	0.000425532	YES	DOWN	0.604739	-0.21978	0.789831	NO	NONE	0.374573	0.453554	0.402245	0.396	Only_RNA	0.431695
AC090625.2	ENSG00000255542	0.863259	-0.32652	0.0299364	YES	DOWN	0.585176	NA	NA	NA	NA	NA	0.453512	0.402161	0.395935	Only_RNA	0.431629
ORC2	ENSG00000115942	0.862803	-0.33808	0.00334375	YES	DOWN	0.604484	0.45355	0.0557681	NO	NONE	0.740947	0.453363	0.401994	0.395707	Only_RNA	0.431401
YTHDF2	ENSG00000198492	0.86278	-0.33808	0.043284	YES	DOWN	0.604474	-0.18888	0.0716146	NO	NONE	0.327541	0.453355	0.401952	0.395695	Only_RNA	0.43139
ZNF93	ENSG00000184635	0.862762	-0.3264	2.53957e-05	YES	DOWN	0.584967	NA	NA	NA	NA	NA	0.453349	0.40191	0.395686	Only_RNA	0.431381
FUCA1	ENSG00000179163	0.86247	-0.33799	5.81844e-05	YES	DOWN	0.604339	-0.21166	0.0882064	NO	NONE	0.361936	0.453254	0.401784	0.39554	Only_RNA	0.431235
TDO2	ENSG00000151790	0.862457	-0.32632	0.00142175	YES	DOWN	0.584838	NA	NA	NA	NA	NA	0.45325	0.401742	0.395534	Only_RNA	0.431229
SELENOT	ENSG00000198843	0.862366	-0.33797	1.16661e-05	YES	DOWN	0.604293	0.040354	0.80656	NO	NONE	0.152814	0.45322	0.401659	0.395488	Only_RNA	0.431183
CD27-AS1	ENSG00000215039	0.86192	-0.32619	0.00279042	YES	DOWN	0.584612	NA	NA	NA	NA	NA	0.453074	0.401617	0.395265	Only_RNA	0.43096
NOP14-AS1	ENSG00000249673	0.861807	-0.32616	0.02407	YES	DOWN	0.584564	NA	NA	NA	NA	NA	0.453037	0.401533	0.395209	Only_RNA	0.430903
LUM	ENSG00000139329	0.861629	0.33777	0.0317344	YES	UP	0.603973	-0.016505	0.899675	NO	NONE	0.133287	0.452979	0.401365	0.39512	Only_RNA	0.430815
ACE	ENSG00000159640	0.86162	0.09211	0.286523	NO	NONE	0.217434	0.23199	0.0289667	YES	UP	0.393893	0.452976	0.401324	0.395115	Only_Pro	0.43081
RPS15AP3	ENSG00000214903	0.861588	-0.3261	6.29745e-05	YES	DOWN	0.584472	NA	NA	NA	NA	NA	0.452966	0.401282	0.395099	Only_RNA	0.430794
INTS4P1	ENSG00000164669	0.861496	-0.32608	0.0167406	YES	DOWN	0.584433	NA	NA	NA	NA	NA	0.452936	0.40124	0.395053	Only_RNA	0.430748
AL121820.3	ENSG00000287385	0.860962	0.32595	0.0212412	YES	UP	0.584208	NA	NA	NA	NA	NA	0.452762	0.401072	0.394786	Only_RNA	0.430481
TRPV6	ENSG00000165125	0.860433	-0.32581	0.0139289	YES	DOWN	0.583986	NA	NA	NA	NA	NA	0.452589	0.400947	0.394522	Only_RNA	0.430217
AP000640.1	ENSG00000254477	0.859947	-0.32569	0.0444066	YES	DOWN	0.583781	NA	NA	NA	NA	NA	0.45243	0.400779	0.394279	Only_RNA	0.429973
DHCR7	ENSG00000172893	0.859859	0.33731	0.00446403	YES	UP	0.603202	-0.061206	0.822559	NO	NONE	0.171756	0.452402	0.400737	0.394235	Only_RNA	0.42993
ARHGAP29	ENSG00000137962	0.859729	0.32564	0.015353	YES	UP	0.583689	NA	NA	NA	NA	NA	0.452359	0.400528	0.39417	Only_RNA	0.429865
AP005671.1	ENSG00000266288	0.859708	-0.32563	0.000583335	YES	DOWN	0.58368	NA	NA	NA	NA	NA	0.452352	0.400486	0.394159	Only_RNA	0.429854
WDR20	ENSG00000140153	0.859609	0.33724	0.0403881	YES	UP	0.603093	0.23998	0.260453	NO	NONE	0.406714	0.45232	0.400444	0.39411	Only_RNA	0.429804
FAM87A	ENSG00000182366	0.859498	-0.32558	0.000702949	YES	DOWN	0.583592	NA	NA	NA	NA	NA	0.452284	0.400402	0.394054	Only_RNA	0.429749
RIT2	ENSG00000152214	0.859367	-0.33718	0.00854811	YES	DOWN	0.602988	0.14291	0.451923	NO	NONE	0.263706	0.452241	0.400318	0.393989	Only_RNA	0.429683
PLBD1-AS1	ENSG00000256751	0.859175	0.3255	0.0388637	YES	UP	0.583456	NA	NA	NA	NA	NA	0.452178	0.400276	0.393893	Only_RNA	0.429587
ANKRD33B	ENSG00000164236	0.85912	-0.32549	0.010569	YES	DOWN	0.583433	NA	NA	NA	NA	NA	0.45216	0.400235	0.393865	Only_RNA	0.42956
RASL10B	ENSG00000270885	0.858942	0.32544	0.000472193	YES	UP	0.583358	NA	NA	NA	NA	NA	0.452102	0.400151	0.393776	Only_RNA	0.429471
SNTB2	ENSG00000168807	0.85884	0.33704	0.000794258	YES	UP	0.602759	0.23473	0.171221	NO	NONE	0.398276	0.452069	0.400109	0.393725	Only_RNA	0.42942
AL078459.1	ENSG00000223653	0.858563	-0.32535	0.000528725	YES	DOWN	0.583198	NA	NA	NA	NA	NA	0.451979	0.400025	0.393587	Only_RNA	0.429281
DHRS4L2	ENSG00000187630	0.858455	0.32532	0.0146417	YES	UP	0.583153	NA	NA	NA	NA	NA	0.451943	0.399941	0.393533	Only_RNA	0.429227
MCCC2	ENSG00000131844	0.85842	-0.33693	1.22052e-09	YES	DOWN	0.602576	-0.12679	0.139114	NO	NONE	0.243312	0.451932	0.399899	0.393515	Only_RNA	0.42921
AC097658.3	ENSG00000286771	0.85826	0.32527	0.0247415	YES	UP	0.583071	NA	NA	NA	NA	NA	0.45188	0.399816	0.393435	Only_RNA	0.42913
ZNF827	ENSG00000151612	0.858238	-0.32527	0.000331727	YES	DOWN	0.583061	NA	NA	NA	NA	NA	0.451873	0.399774	0.393424	Only_RNA	0.429119
AC245297.3	ENSG00000274265	0.858015	0.32521	0.0052099	YES	UP	0.582968	NA	NA	NA	NA	NA	0.4518	0.399732	0.393313	Only_RNA	0.429007
ZMYND12	ENSG00000066185	0.857983	-0.3252	0.00388356	YES	DOWN	0.582954	NA	NA	NA	NA	NA	0.45179	0.39969	0.393297	Only_RNA	0.428992
AC091132.3	ENSG00000266918	0.857802	0.32516	0.00498436	YES	UP	0.582878	NA	NA	NA	NA	NA	0.45173	0.399606	0.393206	Only_RNA	0.428901
AL132633.1	ENSG00000285633	0.857172	-0.325	0.000215494	YES	DOWN	0.582613	NA	NA	NA	NA	NA	0.451525	0.399313	0.392891	Only_RNA	0.428586
AC022148.1	ENSG00000180458	0.856929	-0.32494	0.00708912	YES	DOWN	0.582511	NA	NA	NA	NA	NA	0.451446	0.399229	0.39277	Only_RNA	0.428465
NRG1	ENSG00000157168	0.856927	-0.32494	0.0118796	YES	DOWN	0.58251	NA	NA	NA	NA	NA	0.451445	0.399187	0.392769	Only_RNA	0.428463
NYAP2	ENSG00000144460	0.856886	-0.33653	0.0213932	YES	DOWN	0.601909	-0.10239	0.586894	NO	NONE	0.214542	0.451432	0.399146	0.392748	Only_RNA	0.428443
AC068057.2	ENSG00000279904	0.856834	-0.32492	0.00228036	YES	DOWN	0.582471	NA	NA	NA	NA	NA	0.451415	0.399062	0.392722	Only_RNA	0.428417
CCDC154	ENSG00000197599	0.85678	0.3249	0.0220368	YES	UP	0.582448	NA	NA	NA	NA	NA	0.451397	0.39902	0.392695	Only_RNA	0.42839
SNRPB2	ENSG00000125870	0.856753	-0.3365	0.0007196	YES	DOWN	0.601851	-0.099396	0.770774	NO	NONE	0.211184	0.451388	0.398978	0.392682	Only_RNA	0.428376
SMN2	ENSG00000205571	0.856489	-0.32483	3.12759e-05	YES	DOWN	0.582326	NA	NA	NA	NA	NA	0.451302	0.398894	0.39255	Only_RNA	0.428244
EIF1AY	ENSG00000198692	0.856443	-0.33641	0.0408761	YES	DOWN	0.601716	-0.081683	0.78992	NO	NONE	0.192123	0.451287	0.398769	0.392527	Only_RNA	0.428221
SLC6A8	ENSG00000130821	0.856286	0.33637	0.0226055	YES	UP	0.601648	-0.12284	0.41988	NO	NONE	0.238485	0.451236	0.398727	0.392448	Only_RNA	0.428143
KCTD5	ENSG00000167977	0.856129	0.32474	0.0279109	YES	UP	0.582174	NA	NA	NA	NA	NA	0.451185	0.398685	0.39237	Only_RNA	0.428064
LINC01606	ENSG00000253301	0.855383	-0.32455	0.00923083	YES	DOWN	0.58186	NA	NA	NA	NA	NA	0.450942	0.398517	0.391997	Only_RNA	0.427691
AC124016.2	ENSG00000273156	0.855057	-0.32447	0.00262362	YES	DOWN	0.581724	NA	NA	NA	NA	NA	0.450836	0.39835	0.391834	Only_RNA	0.427528
AC073048.1	ENSG00000287488	0.854793	-0.32441	6.92476e-05	YES	DOWN	0.581613	NA	NA	NA	NA	NA	0.45075	0.398308	0.391702	Only_RNA	0.427397
ABCC3	ENSG00000108846	0.854755	0.3244	0.0447504	YES	UP	0.581597	NA	NA	NA	NA	NA	0.450738	0.398266	0.391683	Only_RNA	0.427378
METTL1	ENSG00000037897	0.854506	-0.32433	7.37653e-06	YES	DOWN	0.581492	NA	NA	NA	NA	NA	0.450656	0.39814	0.391558	Only_RNA	0.427253
ZNF721	ENSG00000182903	0.854496	-0.32433	0.0121567	YES	DOWN	0.581488	NA	NA	NA	NA	NA	0.450653	0.398099	0.391553	Only_RNA	0.427248
CRIP3	ENSG00000146215	0.854411	0.32431	7.74429e-09	YES	UP	0.581452	NA	NA	NA	NA	NA	0.450625	0.398015	0.391511	Only_RNA	0.427206
FNTB	ENSG00000257365	0.854336	0.33586	5.18258e-06	YES	UP	0.600801	0.27796	0.082163	NO	NONE	0.46916	0.450601	0.397931	0.391473	Only_RNA	0.427168
AC005495.2	ENSG00000285931	0.854162	-0.32425	1.25307e-05	YES	DOWN	0.581348	NA	NA	NA	NA	NA	0.450544	0.397889	0.391386	Only_RNA	0.427081
AP003108.1	ENSG00000255931	0.854096	0.32423	0.0272409	YES	UP	0.58132	NA	NA	NA	NA	NA	0.450523	0.397847	0.391353	Only_RNA	0.427048
PRDX5	ENSG00000126432	0.854004	-0.33578	0.0266801	YES	DOWN	0.600657	0.1755	0.47466	NO	NONE	0.308146	0.450493	0.397805	0.391307	Only_RNA	0.427002
RYR1	ENSG00000196218	0.853871	0.33574	0.00355262	YES	UP	0.600599	-0.19703	0.261529	NO	NONE	0.339657	0.450449	0.397722	0.391241	Only_RNA	0.426935
AC090774.2	ENSG00000266369	0.853741	-0.32414	7.04237e-05	YES	DOWN	0.58117	NA	NA	NA	NA	NA	0.450407	0.397638	0.391176	Only_RNA	0.42687
RAB40B	ENSG00000141542	0.85359	0.057889	0.610586	NO	NONE	0.179775	-0.23056	0.0477468	YES	DOWN	0.391616	0.450358	0.397596	0.3911	Only_Pro	0.426795
AL353626.2	ENSG00000276868	0.853285	-0.32403	0.0341482	YES	DOWN	0.580979	NA	NA	NA	NA	NA	0.450258	0.397554	0.390948	Only_RNA	0.426642
PP2D1	ENSG00000183977	0.853151	-0.324	0.00465815	YES	DOWN	0.580923	NA	NA	NA	NA	NA	0.450215	0.39747	0.390881	Only_RNA	0.426576
BMS1P4	ENSG00000242338	0.853091	-0.32398	7.12081e-05	YES	DOWN	0.580897	NA	NA	NA	NA	NA	0.450195	0.397428	0.390851	Only_RNA	0.426545
RN7SKP234	ENSG00000252982	0.852965	-0.32395	0.00315904	YES	DOWN	0.580844	NA	NA	NA	NA	NA	0.450154	0.397386	0.390788	Only_RNA	0.426482
LINC01289	ENSG00000253734	0.852937	-0.32394	7.08366e-05	YES	DOWN	0.580833	NA	NA	NA	NA	NA	0.450145	0.397345	0.390774	Only_RNA	0.426468
TAS2R15P	ENSG00000212125	0.852929	-0.32394	0.00069113	YES	DOWN	0.58083	NA	NA	NA	NA	NA	0.450143	0.397303	0.39077	Only_RNA	0.426465
AL158212.1	ENSG00000225292	0.852876	-0.32393	1.2904e-08	YES	DOWN	0.580807	NA	NA	NA	NA	NA	0.450125	0.397261	0.390743	Only_RNA	0.426438
AC133552.2	ENSG00000262587	0.852534	-0.32384	0.00050624	YES	DOWN	0.580663	NA	NA	NA	NA	NA	0.450014	0.397177	0.390572	Only_RNA	0.426267
PCDHB12	ENSG00000120328	0.852033	-0.32372	0.00413818	YES	DOWN	0.580453	NA	NA	NA	NA	NA	0.449851	0.397135	0.390322	Only_RNA	0.426016
AC003072.1	ENSG00000250318	0.851913	0.32369	0.00897016	YES	UP	0.580402	NA	NA	NA	NA	NA	0.449812	0.397093	0.390262	Only_RNA	0.425956
RIPPLY2	ENSG00000203877	0.851838	-0.32367	0.000229733	YES	DOWN	0.580371	NA	NA	NA	NA	NA	0.449788	0.397051	0.390224	Only_RNA	0.425919
AL591043.2	ENSG00000236021	0.851796	-0.32366	0.000206659	YES	DOWN	0.580353	NA	NA	NA	NA	NA	0.449774	0.39701	0.390203	Only_RNA	0.425898
FN3K	ENSG00000167363	0.851699	-0.044917	0.616724	NO	NONE	0.166897	0.23023	0.0113815	YES	UP	0.39108	0.449742	0.396968	0.390155	Only_Pro	0.42585
C1GALT1P1	ENSG00000257818	0.851625	-0.32362	0.000947896	YES	DOWN	0.580282	NA	NA	NA	NA	NA	0.449718	0.396884	0.390118	Only_RNA	0.425813
AC016583.2	ENSG00000287367	0.851609	-0.32361	7.14235e-05	YES	DOWN	0.580275	NA	NA	NA	NA	NA	0.449713	0.396842	0.39011	Only_RNA	0.425804
PPFIBP1	ENSG00000110841	0.851583	0.33514	5.88394e-06	YES	UP	0.599606	0.28144	0.155084	NO	NONE	0.474955	0.449705	0.3968	0.390097	Only_RNA	0.425792
CLDN9	ENSG00000213937	0.851535	0.3236	3.41011e-05	YES	UP	0.580244	NA	NA	NA	NA	NA	0.449689	0.396758	0.390073	Only_RNA	0.425768
ADAT3	ENSG00000213638	0.85138	0.32356	0.0129754	YES	UP	0.580179	NA	NA	NA	NA	NA	0.449638	0.396674	0.389995	Only_RNA	0.42569
SEPSECS	ENSG00000109618	0.851273	0.029087	0.853776	NO	NONE	0.152193	0.23015	0.030256	YES	UP	0.39096	0.449604	0.396633	0.389942	Only_Pro	0.425637
NEURL1B	ENSG00000214357	0.851219	-0.32352	1.09752e-05	YES	DOWN	0.580111	NA	NA	NA	NA	NA	0.449586	0.396591	0.389915	Only_RNA	0.42561
OSCAR	ENSG00000170909	0.851016	0.32347	0.0405148	YES	UP	0.580026	NA	NA	NA	NA	NA	0.44952	0.396549	0.389813	Only_RNA	0.425508
FBXO36	ENSG00000153832	0.850942	-0.32345	9.9992e-05	YES	DOWN	0.579995	NA	NA	NA	NA	NA	0.449496	0.396507	0.389776	Only_RNA	0.425471
MIR2681	ENSG00000265164	0.850934	-0.32344	7.27714e-05	YES	DOWN	0.579991	NA	NA	NA	NA	NA	0.449493	0.396465	0.389772	Only_RNA	0.425467
BX255925.3	ENSG00000284976	0.850583	0.32336	0.0128013	YES	UP	0.579844	NA	NA	NA	NA	NA	0.449379	0.396423	0.389597	Only_RNA	0.425291
LINC01141	ENSG00000236963	0.85035	0.3233	0.0474536	YES	UP	0.579747	NA	NA	NA	NA	NA	0.449304	0.396339	0.38948	Only_RNA	0.425175
TMEM68	ENSG00000167904	0.850301	-0.33481	1.43262e-10	YES	DOWN	0.59905	-0.035131	0.893017	NO	NONE	0.148347	0.449287	0.396298	0.389456	Only_RNA	0.42515
CIDEB	ENSG00000136305	0.850108	0.32324	1.8023e-05	YES	UP	0.579645	NA	NA	NA	NA	NA	0.449225	0.396214	0.389359	Only_RNA	0.425054
AUP1	ENSG00000115307	0.850078	0.33475	0.0408929	YES	UP	0.598953	0.048118	0.745547	NO	NONE	0.15966	0.449215	0.396172	0.389344	Only_RNA	0.425039
CCDC71	ENSG00000177352	0.849788	-0.32316	1.45525e-06	YES	DOWN	0.579511	NA	NA	NA	NA	NA	0.449121	0.396088	0.389199	Only_RNA	0.424894
SASS6	ENSG00000156876	0.849782	0.32316	7.86115e-05	YES	UP	0.579508	NA	NA	NA	NA	NA	0.449119	0.396046	0.389196	Only_RNA	0.424891
FAM237B	ENSG00000283267	0.849687	-0.32314	0.0147455	YES	DOWN	0.579468	NA	NA	NA	NA	NA	0.449088	0.395921	0.389149	Only_RNA	0.424844
TNPO2	ENSG00000105576	0.849538	-0.042936	0.634895	NO	NONE	0.164996	-0.22984	0.0341488	YES	DOWN	0.390469	0.44904	0.395879	0.389074	Only_Pro	0.424769
TRIM35	ENSG00000104228	0.849446	-0.32308	1.97692e-08	YES	DOWN	0.579367	NA	NA	NA	NA	NA	0.449009	0.395795	0.389028	Only_RNA	0.424723
AC064807.1	ENSG00000228801	0.849403	-0.32306	6.6888e-08	YES	DOWN	0.579349	NA	NA	NA	NA	NA	0.448995	0.395753	0.389007	Only_RNA	0.424701
ZIM2	ENSG00000269699	0.849393	-0.32306	0.00524084	YES	DOWN	0.579345	NA	NA	NA	NA	NA	0.448992	0.395711	0.389002	Only_RNA	0.424697
CEP57	ENSG00000166037	0.849092	-0.32299	0.000260511	YES	DOWN	0.579219	NA	NA	NA	NA	NA	0.448895	0.395502	0.388851	Only_RNA	0.424546
DVL2	ENSG00000004975	0.84908	0.33449	2.50908e-06	YES	UP	0.598521	0.1604	0.322171	NO	NONE	0.287038	0.44889	0.39546	0.388845	Only_RNA	0.42454
AL445931.1	ENSG00000235138	0.848896	0.32294	0.000158237	YES	UP	0.579136	NA	NA	NA	NA	NA	0.448831	0.395376	0.388753	Only_RNA	0.424448
RNF227	ENSG00000179859	0.848831	0.32292	6.383e-10	YES	UP	0.579109	NA	NA	NA	NA	NA	0.448809	0.395292	0.388721	Only_RNA	0.424415
PAPPA	ENSG00000182752	0.848787	-0.32291	4.96865e-05	YES	DOWN	0.579091	NA	NA	NA	NA	NA	0.448795	0.39525	0.388699	Only_RNA	0.424394
RABAC1	ENSG00000105404	0.848524	0.010294	0.941725	NO	NONE	0.136136	-0.22966	0.0252583	YES	DOWN	0.390182	0.44871	0.395167	0.388567	Only_Pro	0.424262
DYRK1A	ENSG00000157540	0.848108	0.33424	0.0109494	YES	UP	0.598099	-0.40086	0.513704	NO	NONE	0.667841	0.448575	0.394957	0.388359	Only_RNA	0.424054
SRSF7	ENSG00000115875	0.848032	-0.33422	0.0150184	YES	DOWN	0.598066	0.2869	0.0657985	NO	NONE	0.484065	0.44855	0.394874	0.388321	Only_RNA	0.424016
AP003733.4	ENSG00000279491	0.847936	0.3227	0.00153042	YES	UP	0.578734	NA	NA	NA	NA	NA	0.448519	0.39479	0.388273	Only_RNA	0.423968
TNFSF9	ENSG00000125657	0.847911	-0.3227	0.00107824	YES	DOWN	0.578723	NA	NA	NA	NA	NA	0.448511	0.394748	0.388261	Only_RNA	0.423956
AL392172.2	ENSG00000287684	0.847867	0.32268	0.000321845	YES	UP	0.578705	NA	NA	NA	NA	NA	0.448496	0.394706	0.388239	Only_RNA	0.423933
MED8	ENSG00000159479	0.847771	-0.33415	0.00352263	YES	DOWN	0.597953	0.18589	0.472802	NO	NONE	0.323152	0.448465	0.394664	0.388191	Only_RNA	0.423886
TNRC6C	ENSG00000078687	0.847647	0.33412	0.0120665	YES	UP	0.5979	0.21163	0.406067	NO	NONE	0.361898	0.448425	0.394622	0.388129	Only_RNA	0.423824
TOX	ENSG00000198846	0.847445	-0.33407	0.0487443	YES	DOWN	0.597812	0.20556	0.151598	NO	NONE	0.352564	0.448359	0.394497	0.388028	Only_RNA	0.423722
LRFN2	ENSG00000156564	0.847425	-0.33406	0.0106901	YES	DOWN	0.597803	-0.17378	0.389945	NO	NONE	0.305703	0.448352	0.394455	0.388018	Only_RNA	0.423712
TCEAL9	ENSG00000185222	0.847308	0.32255	0.00568376	YES	UP	0.57847	NA	NA	NA	NA	NA	0.448315	0.394413	0.387959	Only_RNA	0.423654
CLEC4G	ENSG00000182566	0.847188	-0.32252	0.0119818	YES	DOWN	0.57842	NA	NA	NA	NA	NA	0.448276	0.394371	0.387899	Only_RNA	0.423594
SAR1B	ENSG00000152700	0.846765	0.33389	0.00368591	YES	UP	0.597517	0.1179	0.472197	NO	NONE	0.232534	0.448138	0.394162	0.387688	Only_RNA	0.423382
SARDH	ENSG00000123453	0.846697	-0.33387	2.45376e-05	YES	DOWN	0.597488	0.1192	0.27441	NO	NONE	0.234092	0.448116	0.39412	0.387654	Only_RNA	0.423348
BBS12	ENSG00000181004	0.846623	-0.32238	0.00243106	YES	DOWN	0.578183	NA	NA	NA	NA	NA	0.448092	0.394078	0.387617	Only_RNA	0.423311
AC024614.2	ENSG00000265689	0.846526	-0.32235	7.63094e-05	YES	DOWN	0.578143	NA	NA	NA	NA	NA	0.44806	0.394036	0.387568	Only_RNA	0.423263
TXLNG	ENSG00000086712	0.846345	0.048176	0.645088	NO	NONE	0.170061	0.22928	0.0254838	YES	UP	0.389567	0.448002	0.393952	0.387478	Only_Pro	0.423172
UBL4A	ENSG00000102178	0.84591	0.06874	0.614633	NO	NONE	0.191133	-0.2292	0.0417774	YES	DOWN	0.389444	0.44786	0.393785	0.38726	Only_Pro	0.422955
ZEB2	ENSG00000169554	0.845899	0.33366	0.0382507	YES	UP	0.597142	0.34411	0.200491	NO	NONE	0.579062	0.447857	0.393743	0.387255	Only_RNA	0.422949
ARNT	ENSG00000143437	0.845897	0.33366	3.51466e-06	YES	UP	0.597141	-0.22045	0.366149	NO	NONE	0.375627	0.447856	0.393701	0.387254	Only_RNA	0.422948
CCDC144NL	ENSG00000205212	0.845865	-0.32219	0.000126182	YES	DOWN	0.577866	NA	NA	NA	NA	NA	0.447846	0.393659	0.387238	Only_RNA	0.422933
GXYLT1P3	ENSG00000232433	0.845798	-0.32217	0.000560056	YES	DOWN	0.577837	NA	NA	NA	NA	NA	0.447824	0.393617	0.387204	Only_RNA	0.422899
UPF3A	ENSG00000169062	0.845485	0.11231	0.177254	NO	NONE	0.242201	0.22912	0.0290869	YES	UP	0.389324	0.447722	0.393533	0.387048	Only_Pro	0.422742
METAP1D	ENSG00000172878	0.845345	-0.33352	0.000415093	YES	DOWN	0.596902	-0.045114	0.750651	NO	NONE	0.156982	0.447677	0.393449	0.386978	Only_RNA	0.422672
COQ8B	ENSG00000123815	0.845287	0.33351	0.0419212	YES	UP	0.596877	0.21056	0.091314	NO	NONE	0.360237	0.447658	0.393408	0.386949	Only_RNA	0.422643
PUS10	ENSG00000162927	0.845272	-0.32204	8.20665e-05	YES	DOWN	0.577617	NA	NA	NA	NA	NA	0.447653	0.393366	0.386941	Only_RNA	0.422636
FBXO28	ENSG00000143756	0.84518	-0.32202	0.0193569	YES	DOWN	0.577578	NA	NA	NA	NA	NA	0.447623	0.393282	0.386895	Only_RNA	0.42259
NDC1	ENSG00000058804	0.845065	-0.33345	0.00406135	YES	DOWN	0.596781	0.28624	0.162808	NO	NONE	0.482978	0.447586	0.39324	0.386838	Only_RNA	0.422533
GDPD3	ENSG00000102886	0.84494	0.32196	0.00183642	YES	UP	0.577478	NA	NA	NA	NA	NA	0.447545	0.393198	0.386775	Only_RNA	0.42247
AC091646.1	ENSG00000286642	0.844896	-0.32195	1.47599e-05	YES	DOWN	0.577459	NA	NA	NA	NA	NA	0.447531	0.393156	0.386753	Only_RNA	0.422448
ARHGEF7-IT1	ENSG00000233644	0.844806	-0.32192	0.000258564	YES	DOWN	0.577422	NA	NA	NA	NA	NA	0.447502	0.393114	0.386708	Only_RNA	0.422403
RNU6-1010P	ENSG00000199627	0.844748	0.32191	1.94685e-05	YES	UP	0.577398	NA	NA	NA	NA	NA	0.447483	0.393073	0.386679	Only_RNA	0.422374
RAB1A	ENSG00000138069	0.844643	-0.33334	0.0180047	YES	DOWN	0.596598	-0.03411	0.872614	NO	NONE	0.147486	0.447449	0.393031	0.386627	Only_RNA	0.422321
AC092447.7	ENSG00000237268	0.844293	0.3218	0.012864	YES	UP	0.577207	NA	NA	NA	NA	NA	0.447335	0.392989	0.386452	Only_RNA	0.422146
RNASEH1	ENSG00000171865	0.844195	-0.32177	0.0204603	YES	DOWN	0.577166	NA	NA	NA	NA	NA	0.447303	0.392905	0.386403	Only_RNA	0.422097
GOLGA2P5	ENSG00000238105	0.844046	0.32174	0.030548	YES	UP	0.577103	NA	NA	NA	NA	NA	0.447255	0.392821	0.386328	Only_RNA	0.422023
ICK	ENSG00000112144	0.843796	0.32168	0.00612714	YES	UP	0.576999	NA	NA	NA	NA	NA	0.447174	0.392737	0.386203	Only_RNA	0.421898
AL117372.1	ENSG00000276627	0.843789	-0.32167	0.00682112	YES	DOWN	0.576996	NA	NA	NA	NA	NA	0.447172	0.392696	0.3862	Only_RNA	0.421895
RGS9BP	ENSG00000186326	0.843413	0.32158	0.000204887	YES	UP	0.576838	NA	NA	NA	NA	NA	0.44705	0.392444	0.386012	Only_RNA	0.421706
PRR14	ENSG00000156858	0.84321	0.32153	0.0264071	YES	UP	0.576753	NA	NA	NA	NA	NA	0.446984	0.392361	0.38591	Only_RNA	0.421605
ANOS2P	ENSG00000241859	0.843016	-0.32148	0.0322531	YES	DOWN	0.576672	NA	NA	NA	NA	NA	0.446921	0.392235	0.385813	Only_RNA	0.421508
FUT4	ENSG00000196371	0.843004	0.32148	0.0005619	YES	UP	0.576667	NA	NA	NA	NA	NA	0.446917	0.392193	0.385807	Only_RNA	0.421502
TNK2-AS1	ENSG00000224614	0.842748	0.32142	0.0316826	YES	UP	0.57656	NA	NA	NA	NA	NA	0.446834	0.392025	0.385679	Only_RNA	0.421374
AC063947.1	ENSG00000258007	0.842746	-0.32142	0.00247649	YES	DOWN	0.576559	NA	NA	NA	NA	NA	0.446833	0.391984	0.385678	Only_RNA	0.421373
IER3	ENSG00000137331	0.84245	0.32134	0.0177515	YES	UP	0.576435	NA	NA	NA	NA	NA	0.446737	0.391732	0.38553	Only_RNA	0.421225
LINC01849	ENSG00000234988	0.842437	0.32134	2.02142e-05	YES	UP	0.57643	NA	NA	NA	NA	NA	0.446733	0.39169	0.385524	Only_RNA	0.421219
BORCS5	ENSG00000165714	0.842341	-0.16807	0.325608	NO	NONE	0.319907	0.22856	0.0233127	YES	UP	0.388436	0.446702	0.391607	0.385476	Only_Pro	0.421171
SULF2	ENSG00000196562	0.842307	-0.32131	0.000609482	YES	DOWN	0.576375	NA	NA	NA	NA	NA	0.446691	0.391565	0.385459	Only_RNA	0.421153
ZNF573	ENSG00000189144	0.842299	-0.3213	2.40577e-06	YES	DOWN	0.576372	NA	NA	NA	NA	NA	0.446688	0.391523	0.385455	Only_RNA	0.42115
MIR99AHG	ENSG00000215386	0.842087	0.32125	0.00586751	YES	UP	0.576283	NA	NA	NA	NA	NA	0.446619	0.391481	0.385349	Only_RNA	0.421043
AC005005.3	ENSG00000273387	0.841922	-0.32121	2.03788e-05	YES	DOWN	0.576214	NA	NA	NA	NA	NA	0.446566	0.391439	0.385266	Only_RNA	0.420961
RPS27P16	ENSG00000225907	0.841708	-0.32116	0.000390051	YES	DOWN	0.576125	NA	NA	NA	NA	NA	0.446497	0.391355	0.385159	Only_RNA	0.420854
MAPRE1P1	ENSG00000253915	0.841519	-0.32111	0.0130477	YES	DOWN	0.576046	NA	NA	NA	NA	NA	0.446435	0.391272	0.385065	Only_RNA	0.42076
SFSWAP	ENSG00000061936	0.84148	0.33252	0.00403103	YES	UP	0.59523	0.2706	0.273384	NO	NONE	0.456928	0.446422	0.391188	0.385045	Only_RNA	0.42074
TMEM175	ENSG00000127419	0.841452	-0.18773	0.0685995	NO	NONE	0.350256	0.22841	0.0296044	YES	UP	0.388186	0.446414	0.391146	0.385031	Only_Pro	0.420726
AFAP1	ENSG00000196526	0.841032	-0.3324	0.000706395	YES	DOWN	0.595036	-0.42982	0.0641026	NO	NONE	0.709334	0.446277	0.391062	0.384821	Only_RNA	0.420516
GPR35	ENSG00000178623	0.840963	0.32097	0.00751038	YES	UP	0.575813	NA	NA	NA	NA	NA	0.446255	0.39102	0.384787	Only_RNA	0.420481
AL355990.1	ENSG00000227091	0.840951	-0.32097	0.00219381	YES	DOWN	0.575808	NA	NA	NA	NA	NA	0.446251	0.390937	0.384781	Only_RNA	0.420476
DHFR	ENSG00000228716	0.840706	0.32091	0.000440369	YES	UP	0.575705	NA	NA	NA	NA	NA	0.446172	0.390853	0.384658	Only_RNA	0.420353
TMEM62	ENSG00000137842	0.840538	-0.33228	0.00151664	YES	DOWN	0.594823	-0.27565	0.263326	NO	NONE	0.465306	0.446117	0.390811	0.384574	Only_RNA	0.420269
UBE2J1	ENSG00000198833	0.84045	0.33225	3.87561e-05	YES	UP	0.594785	0.027069	0.86544	NO	NONE	0.141663	0.446088	0.390769	0.38453	Only_RNA	0.420225
PSMC2	ENSG00000161057	0.840147	-0.33217	0.00642178	YES	DOWN	0.594654	-0.0056435	0.970581	NO	NONE	0.125116	0.44599	0.390643	0.384379	Only_RNA	0.420074
CERK	ENSG00000100422	0.84007	0.20862	0.110807	NO	NONE	0.383884	0.22816	0.0263742	YES	UP	0.387796	0.445965	0.390601	0.38434	Only_Pro	0.420035
AL158077.2	ENSG00000286685	0.839424	-0.32059	0.00752055	YES	DOWN	0.575169	NA	NA	NA	NA	NA	0.445756	0.390476	0.384017	Only_RNA	0.419712
PRPF8	ENSG00000174231	0.839388	0.23679	0.129692	NO	NONE	0.430975	0.22804	0.0445614	YES	UP	0.387604	0.445744	0.390434	0.383999	Only_Pro	0.419694
DPP10-AS1	ENSG00000235026	0.839187	-0.32054	0.000157509	YES	DOWN	0.57507	NA	NA	NA	NA	NA	0.445679	0.390392	0.383899	Only_RNA	0.419594
AC006058.3	ENSG00000272121	0.838785	-0.32044	0.000239483	YES	DOWN	0.574902	NA	NA	NA	NA	NA	0.445549	0.390266	0.383698	Only_RNA	0.419393
ZNF222	ENSG00000159885	0.83847	-0.32036	0.000319831	YES	DOWN	0.57477	NA	NA	NA	NA	NA	0.445447	0.390183	0.38354	Only_RNA	0.419235
FAM171A2	ENSG00000161682	0.837768	0.15965	0.217152	NO	NONE	0.307341	-0.22775	0.0473475	YES	DOWN	0.387147	0.445219	0.390099	0.383189	Only_Pro	0.418884
OTUD6B	ENSG00000155100	0.837642	-0.052809	0.452099	NO	NONE	0.174641	0.22773	0.0236937	YES	UP	0.387112	0.445179	0.390015	0.383126	Only_Pro	0.418821
ACTG1P18	ENSG00000218475	0.837454	-0.32011	0.0082367	YES	DOWN	0.574345	NA	NA	NA	NA	NA	0.445117	0.389973	0.383032	Only_RNA	0.418727
AL035425.1	ENSG00000237863	0.83739	0.32009	0.0121128	YES	UP	0.574318	NA	NA	NA	NA	NA	0.445097	0.389889	0.383	Only_RNA	0.418695
DGCR8	ENSG00000128191	0.836829	0.31995	0.000213603	YES	UP	0.574084	NA	NA	NA	NA	NA	0.444915	0.389806	0.38272	Only_RNA	0.418415
CEP126	ENSG00000110318	0.836801	-0.31995	0.0476455	YES	DOWN	0.574072	NA	NA	NA	NA	NA	0.444906	0.389764	0.382706	Only_RNA	0.418401
ASPDH	ENSG00000204653	0.836733	-0.31993	0.0244492	YES	DOWN	0.574044	NA	NA	NA	NA	NA	0.444884	0.38968	0.382672	Only_RNA	0.418366
CLPX	ENSG00000166855	0.83654	-0.33124	0.000836588	YES	DOWN	0.593095	-0.20374	0.414698	NO	NONE	0.349791	0.444822	0.389596	0.382575	Only_RNA	0.41827
CLDN4	ENSG00000189143	0.83642	-0.31985	0.0295756	YES	DOWN	0.573913	NA	NA	NA	NA	NA	0.444783	0.389554	0.382515	Only_RNA	0.41821
LINC00092	ENSG00000225194	0.836307	0.31982	0.0075238	YES	UP	0.573866	NA	NA	NA	NA	NA	0.444746	0.389512	0.382459	Only_RNA	0.418153
DCAF11	ENSG00000100897	0.835982	-0.3311	0.000896057	YES	DOWN	0.592854	-0.13522	0.217062	NO	NONE	0.253847	0.444641	0.389471	0.382296	Only_RNA	0.417991
DPEP2	ENSG00000167261	0.835894	0.31972	0.0499973	YES	UP	0.573694	NA	NA	NA	NA	NA	0.444613	0.389429	0.382252	Only_RNA	0.417947
AP002813.1	ENSG00000286369	0.835891	-0.31972	4.25912e-06	YES	DOWN	0.573692	NA	NA	NA	NA	NA	0.444611	0.389387	0.382251	Only_RNA	0.417946
PTPN23	ENSG00000076201	0.835781	0.33105	0.0130468	YES	UP	0.592768	0.094698	0.379386	NO	NONE	0.205997	0.444576	0.389261	0.382196	Only_RNA	0.41789
AC007406.5	ENSG00000261799	0.835742	0.31968	8.87693e-06	YES	UP	0.57363	NA	NA	NA	NA	NA	0.444563	0.389177	0.382176	Only_RNA	0.417871
ASPM	ENSG00000066279	0.835533	-0.33098	0.0011815	YES	DOWN	0.592661	-0.086058	0.731697	NO	NONE	0.196705	0.444496	0.389094	0.382072	Only_RNA	0.417767
ARHGAP22	ENSG00000128805	0.835369	0.33094	0.0224232	YES	UP	0.59259	0.18639	0.291672	NO	NONE	0.323892	0.444442	0.38901	0.38199	Only_RNA	0.417684
ZNF680P1	ENSG00000228014	0.835329	-0.31958	0.000306852	YES	DOWN	0.573457	NA	NA	NA	NA	NA	0.444429	0.388968	0.38197	Only_RNA	0.417665
PSMD5	ENSG00000095261	0.835199	-0.3309	0.0114894	YES	DOWN	0.592517	0.20077	0.115311	NO	NONE	0.345289	0.444387	0.388884	0.381905	Only_RNA	0.4176
UBXN10	ENSG00000162543	0.834775	-0.33079	0.0107514	YES	DOWN	0.592333	0.12328	0.357952	NO	NONE	0.239013	0.44425	0.388717	0.381693	Only_RNA	0.417387
TMEM8B	ENSG00000137103	0.834601	-0.3194	0.00571154	YES	DOWN	0.573153	NA	NA	NA	NA	NA	0.444194	0.388675	0.381606	Only_RNA	0.417301
MFAP5	ENSG00000197614	0.834531	0.31939	6.08919e-05	YES	UP	0.573124	NA	NA	NA	NA	NA	0.444171	0.388633	0.381571	Only_RNA	0.417265
PHEX-AS1	ENSG00000224204	0.834451	-0.31937	0.00011168	YES	DOWN	0.573091	NA	NA	NA	NA	NA	0.444145	0.388591	0.381531	Only_RNA	0.417225
LAMTOR5	ENSG00000134248	0.833916	-0.33056	1.45605e-05	YES	DOWN	0.591963	0.23725	0.259223	NO	NONE	0.402316	0.443972	0.388465	0.381263	Only_RNA	0.416958
JUNB	ENSG00000171223	0.833766	0.3192	0.041482	YES	UP	0.572805	NA	NA	NA	NA	NA	0.443924	0.388382	0.381188	Only_RNA	0.416883
AC011287.2	ENSG00000237713	0.833703	-0.31918	0.0454024	YES	DOWN	0.572778	NA	NA	NA	NA	NA	0.443903	0.388256	0.381157	Only_RNA	0.416851
AC055811.1	ENSG00000263624	0.833563	0.31915	1.74148e-05	YES	UP	0.57272	NA	NA	NA	NA	NA	0.443858	0.388172	0.381087	Only_RNA	0.416781
CLTA	ENSG00000122705	0.833411	-0.33044	0.00190161	YES	DOWN	0.591745	-0.47272	0.125626	NO	NONE	0.764788	0.443809	0.38813	0.381011	Only_RNA	0.416705
RPL37A	ENSG00000197756	0.833289	0.0066097	0.965048	NO	NONE	0.133161	-0.22696	0.0225532	YES	DOWN	0.385886	0.443769	0.388088	0.38095	Only_Pro	0.416644
AP3S2	ENSG00000157823	0.833057	0.33034	0.0338282	YES	UP	0.591592	-0.16083	0.284501	NO	NONE	0.287627	0.443694	0.387921	0.380834	Only_RNA	0.416529
URI1	ENSG00000105176	0.832999	0.33033	5.32001e-06	YES	UP	0.591567	0.12282	0.387912	NO	NONE	0.238463	0.443675	0.387837	0.380805	Only_RNA	0.416499
DCTN1	ENSG00000204843	0.832976	-0.33032	0.00989295	YES	DOWN	0.591557	0.38908	0.379909	NO	NONE	0.650142	0.443668	0.387795	0.380793	Only_RNA	0.416488
LFNG	ENSG00000106003	0.832708	0.31894	0.0052645	YES	UP	0.572363	NA	NA	NA	NA	NA	0.443581	0.387712	0.380659	Only_RNA	0.416354
AC008966.1	ENSG00000247796	0.832678	-0.31893	0.000323483	YES	DOWN	0.572351	NA	NA	NA	NA	NA	0.443572	0.38767	0.380644	Only_RNA	0.416339
AC106795.1	ENSG00000170089	0.832624	-0.31892	0.00165797	YES	DOWN	0.572328	NA	NA	NA	NA	NA	0.443554	0.387628	0.380617	Only_RNA	0.416312
LTBP4	ENSG00000090006	0.832359	0.31885	0.00876991	YES	UP	0.572217	NA	NA	NA	NA	NA	0.443468	0.387586	0.380485	Only_RNA	0.416179
SNTG2	ENSG00000172554	0.832152	-0.3188	0.0286956	YES	DOWN	0.572131	NA	NA	NA	NA	NA	0.443401	0.387502	0.380381	Only_RNA	0.416076
MX1	ENSG00000157601	0.83153	0.11201	0.576559	NO	NONE	0.241813	0.22665	0.0381784	YES	UP	0.385392	0.4432	0.387335	0.38007	Only_Pro	0.415765
NEK4P2	ENSG00000264359	0.831289	-0.31859	0.0220257	YES	DOWN	0.571771	NA	NA	NA	NA	NA	0.443123	0.387251	0.37995	Only_RNA	0.415645
AL590822.2	ENSG00000271806	0.831092	0.31854	0.0186764	YES	UP	0.571689	NA	NA	NA	NA	NA	0.443059	0.387167	0.379851	Only_RNA	0.415546
CYP4A22-AS1	ENSG00000225506	0.830595	-0.31842	0.0303144	YES	DOWN	0.571481	NA	NA	NA	NA	NA	0.442898	0.387041	0.379603	Only_RNA	0.415297
AC072028.1	ENSG00000287045	0.830533	-0.3184	9.4161e-05	YES	DOWN	0.571455	NA	NA	NA	NA	NA	0.442878	0.386999	0.379572	Only_RNA	0.415266
TXNDC12	ENSG00000117862	0.830248	-0.32962	2.00939e-05	YES	DOWN	0.590381	-0.18811	0.0672727	NO	NONE	0.326407	0.442786	0.386916	0.379429	Only_RNA	0.415124
MUC19	ENSG00000205592	0.830081	-0.31829	0.0174101	YES	DOWN	0.571267	NA	NA	NA	NA	NA	0.442732	0.386874	0.379346	Only_RNA	0.415041
H2AFJ	ENSG00000246705	0.829988	0.31827	0.0229115	YES	UP	0.571228	NA	NA	NA	NA	NA	0.442702	0.386832	0.379299	Only_RNA	0.414994
TUSC7	ENSG00000243197	0.829965	-0.31826	0.00152206	YES	DOWN	0.571218	NA	NA	NA	NA	NA	0.442694	0.38679	0.379288	Only_RNA	0.414982
PIDD1	ENSG00000177595	0.829843	0.31823	0.00119884	YES	UP	0.571168	NA	NA	NA	NA	NA	0.442655	0.386748	0.379227	Only_RNA	0.414922
GTF2IRD1	ENSG00000006704	0.829473	0.31814	5.55055e-08	YES	UP	0.571014	NA	NA	NA	NA	NA	0.442536	0.386623	0.379042	Only_RNA	0.414737
AC244669.1	ENSG00000223804	0.829182	0.31807	0.00490027	YES	UP	0.570892	NA	NA	NA	NA	NA	0.442441	0.386539	0.378896	Only_RNA	0.414591
CHRNA7	ENSG00000175344	0.828485	-0.3179	0.0114341	YES	DOWN	0.570602	NA	NA	NA	NA	NA	0.442216	0.386287	0.378548	Only_RNA	0.414243
ST3GAL4	ENSG00000110080	0.828282	0.31785	0.000333034	YES	UP	0.570517	NA	NA	NA	NA	NA	0.442151	0.386246	0.378446	Only_RNA	0.414141
HSPD1P12	ENSG00000255964	0.827984	-0.31778	0.00038827	YES	DOWN	0.570393	NA	NA	NA	NA	NA	0.442054	0.38612	0.378297	Only_RNA	0.413992
AC004023.1	ENSG00000261462	0.827811	-0.31774	0.00410935	YES	DOWN	0.57032	NA	NA	NA	NA	NA	0.441998	0.385911	0.378211	Only_RNA	0.413905
ZNF571	ENSG00000180479	0.827746	0.31772	0.00282546	YES	UP	0.570294	NA	NA	NA	NA	NA	0.441978	0.385869	0.378178	Only_RNA	0.413873
TRMT61B	ENSG00000171103	0.827464	-0.32891	2.38338e-08	YES	DOWN	0.589182	0.22454	0.272379	NO	NONE	0.382066	0.441886	0.385827	0.378037	Only_RNA	0.413732
TERF1	ENSG00000147601	0.827367	-0.31763	0.00581594	YES	DOWN	0.570135	NA	NA	NA	NA	NA	0.441855	0.385743	0.377989	Only_RNA	0.413683
AC010198.2	ENSG00000285517	0.82725	-0.3176	1.38082e-05	YES	DOWN	0.570087	NA	NA	NA	NA	NA	0.441817	0.385659	0.37793	Only_RNA	0.413625
DHX58	ENSG00000108771	0.827222	-0.31759	4.75955e-05	YES	DOWN	0.570075	NA	NA	NA	NA	NA	0.441808	0.385617	0.377916	Only_RNA	0.413611
XXYLT1	ENSG00000173950	0.827126	-0.32882	0.00131118	YES	DOWN	0.589036	-0.23424	0.612393	NO	NONE	0.397499	0.441777	0.38545	0.377868	Only_RNA	0.413563
AC012306.3	ENSG00000286873	0.827074	-0.31755	0.00823871	YES	DOWN	0.570014	NA	NA	NA	NA	NA	0.441761	0.385408	0.377842	Only_RNA	0.413537
CDH1	ENSG00000039068	0.826995	0.31754	0.0123984	YES	UP	0.569981	NA	NA	NA	NA	NA	0.441735	0.385324	0.377803	Only_RNA	0.413498
EIF1	ENSG00000173812	0.826776	0.32873	0.0300568	YES	UP	0.588886	-0.12119	0.121792	NO	NONE	0.236488	0.441664	0.385282	0.377693	Only_RNA	0.413388
UNKL	ENSG00000059145	0.826756	0.32872	0.0279224	YES	UP	0.588877	0.042563	0.771294	NO	NONE	0.154738	0.441658	0.38524	0.377683	Only_RNA	0.413378
LINC00552	ENSG00000279770	0.82673	-0.31747	9.92038e-05	YES	DOWN	0.56987	NA	NA	NA	NA	NA	0.441649	0.385199	0.37767	Only_RNA	0.413365
AC131009.4	ENSG00000279283	0.82654	0.31742	5.36328e-05	YES	UP	0.569791	NA	NA	NA	NA	NA	0.441588	0.385157	0.377575	Only_RNA	0.41327
FSTL4	ENSG00000053108	0.826326	-0.32861	0.0189719	YES	DOWN	0.588692	0.030872	0.905619	NO	NONE	0.144784	0.441519	0.385073	0.377468	Only_RNA	0.413163
INTS4P2	ENSG00000273024	0.826264	-0.31736	0.0060394	YES	DOWN	0.569676	NA	NA	NA	NA	NA	0.441499	0.385031	0.377437	Only_RNA	0.413132
ST3GAL5	ENSG00000115525	0.825888	-0.31726	0.0179692	YES	DOWN	0.569519	NA	NA	NA	NA	NA	0.441377	0.384947	0.377249	Only_RNA	0.412944
AC021074.2	ENSG00000241592	0.82582	-0.31725	0.000101013	YES	DOWN	0.569491	NA	NA	NA	NA	NA	0.441356	0.384905	0.377215	Only_RNA	0.41291
RPL13AP17	ENSG00000231322	0.825642	-0.3172	0.029677	YES	DOWN	0.569417	NA	NA	NA	NA	NA	0.441298	0.384822	0.377126	Only_RNA	0.412821
AL583808.2	ENSG00000227016	0.825459	-0.31716	0.000423606	YES	DOWN	0.569341	NA	NA	NA	NA	NA	0.441239	0.38478	0.377035	Only_RNA	0.412729
C8orf34	ENSG00000165084	0.825248	-0.31711	1.05696e-06	YES	DOWN	0.569253	NA	NA	NA	NA	NA	0.441171	0.384696	0.376929	Only_RNA	0.412624
TRG-AS1	ENSG00000281103	0.825147	0.31708	0.0201146	YES	UP	0.569211	NA	NA	NA	NA	NA	0.441138	0.384612	0.376879	Only_RNA	0.412574
INTS14	ENSG00000138614	0.825095	-0.3283	4.63077e-06	YES	DOWN	0.588162	0.09625	0.616526	NO	NONE	0.2077	0.441122	0.38457	0.376853	Only_RNA	0.412547
OXGR1	ENSG00000165621	0.824901	-0.31702	0.00771652	YES	DOWN	0.569108	NA	NA	NA	NA	NA	0.441059	0.384487	0.376756	Only_RNA	0.412451
ERVK3-1	ENSG00000142396	0.82482	-0.317	0.00785823	YES	DOWN	0.569074	NA	NA	NA	NA	NA	0.441033	0.384445	0.376715	Only_RNA	0.41241
CNGB3	ENSG00000170289	0.824715	-0.31698	0.00010243	YES	DOWN	0.569031	NA	NA	NA	NA	NA	0.440999	0.384403	0.376663	Only_RNA	0.412358
BACE1-AS	ENSG00000278768	0.824432	0.31691	0.00507337	YES	UP	0.568913	NA	NA	NA	NA	NA	0.440908	0.384277	0.376521	Only_RNA	0.412216
MPPE1	ENSG00000154889	0.824421	-0.3169	0.00355899	YES	DOWN	0.568908	NA	NA	NA	NA	NA	0.440904	0.384235	0.376516	Only_RNA	0.412211
AC079142.1	ENSG00000285679	0.824188	-0.31685	7.14058e-09	YES	DOWN	0.568811	NA	NA	NA	NA	NA	0.440829	0.384026	0.376399	Only_RNA	0.412094
SCN4B	ENSG00000177098	0.824078	-0.18305	0.0646421	NO	NONE	0.342902	0.22532	0.0045975	YES	UP	0.383298	0.440793	0.383984	0.376344	Only_Pro	0.412039
AL353576.1	ENSG00000287925	0.824074	-0.31682	0.00386714	YES	DOWN	0.568764	NA	NA	NA	NA	NA	0.440792	0.383942	0.376342	Only_RNA	0.412037
C3orf67-AS1	ENSG00000242428	0.823817	-0.31676	0.0216699	YES	DOWN	0.568657	NA	NA	NA	NA	NA	0.440709	0.383858	0.376214	Only_RNA	0.411908
AP000892.3	ENSG00000280143	0.823745	-0.31674	2.69384e-05	YES	DOWN	0.568627	NA	NA	NA	NA	NA	0.440686	0.383816	0.376178	Only_RNA	0.411872
AC091729.3	ENSG00000229043	0.823623	-0.31671	0.000461075	YES	DOWN	0.568576	NA	NA	NA	NA	NA	0.440646	0.383691	0.376117	Only_RNA	0.411811
THAP2	ENSG00000173451	0.823283	0.31662	1.43214e-09	YES	UP	0.568435	NA	NA	NA	NA	NA	0.440537	0.383649	0.375947	Only_RNA	0.411642
SP2-AS1	ENSG00000234494	0.823142	-0.31659	0.0483784	YES	DOWN	0.568376	NA	NA	NA	NA	NA	0.440492	0.383565	0.375876	Only_RNA	0.411571
NKD2	ENSG00000145506	0.82313	-0.3278	0.00328162	YES	DOWN	0.587317	-0.19639	0.444342	NO	NONE	0.338708	0.440487	0.383523	0.37587	Only_RNA	0.411565
NME9	ENSG00000181322	0.823039	-0.31657	0.0109388	YES	DOWN	0.568333	NA	NA	NA	NA	NA	0.440458	0.383481	0.375825	Only_RNA	0.411519
ATP13A3	ENSG00000133657	0.823023	-0.32777	0.00781723	YES	DOWN	0.587271	-0.33123	0.0923564	NO	NONE	0.557927	0.440453	0.383439	0.375817	Only_RNA	0.411511
RUBCN	ENSG00000145016	0.822922	0.31654	0.000765521	YES	UP	0.568284	NA	NA	NA	NA	NA	0.44042	0.383398	0.375766	Only_RNA	0.411461
NBPF11	ENSG00000263956	0.82285	-0.31652	8.06142e-06	YES	DOWN	0.568255	NA	NA	NA	NA	NA	0.440397	0.383356	0.37573	Only_RNA	0.411425
TBC1D17	ENSG00000104946	0.822589	0.32766	5.35441e-06	YES	UP	0.587084	-0.16954	0.543402	NO	NONE	0.299711	0.440313	0.383314	0.3756	Only_RNA	0.411295
KIF2A	ENSG00000068796	0.8224	0.32761	0.00852954	YES	UP	0.587003	0.25451	0.0561748	NO	NONE	0.430371	0.440252	0.383146	0.375505	Only_RNA	0.4112
BLZF1	ENSG00000117475	0.822312	-0.31639	2.54195e-07	YES	DOWN	0.568031	NA	NA	NA	NA	NA	0.440224	0.383104	0.375461	Only_RNA	0.411156
NAXE	ENSG00000163382	0.822236	-0.058693	0.555868	NO	NONE	0.180598	0.225	0.00584686	YES	UP	0.382782	0.440199	0.383021	0.375423	Only_Pro	0.411118
AC008691.1	ENSG00000249738	0.822219	-0.31636	0.00101411	YES	DOWN	0.567992	NA	NA	NA	NA	NA	0.440194	0.382979	0.375415	Only_RNA	0.411109
ZNF613	ENSG00000176024	0.821692	0.31624	0.0046411	YES	UP	0.567772	NA	NA	NA	NA	NA	0.440024	0.382811	0.375151	Only_RNA	0.410846
AC022364.1	ENSG00000247934	0.821183	-0.31611	0.00190161	YES	DOWN	0.567561	NA	NA	NA	NA	NA	0.43986	0.382769	0.374897	Only_RNA	0.410592
ZNF512B	ENSG00000196700	0.821115	-0.096178	0.0782601	NO	NONE	0.222271	-0.2248	0.0289562	YES	DOWN	0.382468	0.439838	0.382686	0.374863	Only_Pro	0.410558
ERCC8	ENSG00000049167	0.820941	-0.31605	0.00517356	YES	DOWN	0.56746	NA	NA	NA	NA	NA	0.439782	0.382518	0.374776	Only_RNA	0.41047
TRIM72	ENSG00000177238	0.820873	-0.31604	0.00847772	YES	DOWN	0.567432	NA	NA	NA	NA	NA	0.43976	0.382392	0.374742	Only_RNA	0.410436
LINC02021	ENSG00000249846	0.820722	-0.316	0.00469312	YES	DOWN	0.567369	NA	NA	NA	NA	NA	0.439711	0.382267	0.374666	Only_RNA	0.410361
AC233702.1	ENSG00000260157	0.820721	-0.316	0.000106664	YES	DOWN	0.567369	NA	NA	NA	NA	NA	0.439711	0.382225	0.374666	Only_RNA	0.410361
AL450423.1	ENSG00000273919	0.820711	-0.316	0.000107851	YES	DOWN	0.567365	NA	NA	NA	NA	NA	0.439708	0.382183	0.374661	Only_RNA	0.410356
MRTFB	ENSG00000186260	0.820294	-0.15367	0.409584	NO	NONE	0.298589	0.22465	0.0379193	YES	UP	0.382237	0.439573	0.382099	0.374452	Only_Pro	0.410147
PARP16	ENSG00000138617	0.820252	0.31588	0.00558605	YES	UP	0.567174	NA	NA	NA	NA	NA	0.43956	0.382057	0.374431	Only_RNA	0.410126
CATSPERB	ENSG00000133962	0.820142	-0.31586	0.00640783	YES	DOWN	0.567128	NA	NA	NA	NA	NA	0.439524	0.382015	0.374376	Only_RNA	0.410071
GALNT7	ENSG00000109586	0.820095	0.32702	4.08045e-05	YES	UP	0.586012	0.23362	0.353411	NO	NONE	0.396499	0.439509	0.381932	0.374353	Only_RNA	0.410047
RNPC3	ENSG00000185946	0.82006	-0.31584	0.00353094	YES	DOWN	0.567094	NA	NA	NA	NA	NA	0.439498	0.38189	0.374335	Only_RNA	0.41003
CXXC5	ENSG00000171604	0.820047	0.32701	0.00396531	YES	UP	0.585991	0.25451	0.307039	NO	NONE	0.430359	0.439493	0.381848	0.374329	Only_RNA	0.410023
AC093866.1	ENSG00000251095	0.819889	-0.3158	0.00634417	YES	DOWN	0.567023	NA	NA	NA	NA	NA	0.439443	0.381806	0.37425	Only_RNA	0.409945
MGAT3-AS1	ENSG00000227188	0.819603	0.31572	0.00120293	YES	UP	0.566904	NA	NA	NA	NA	NA	0.43935	0.381764	0.374107	Only_RNA	0.409801
AL133304.3	ENSG00000258342	0.8196	0.31572	0.0138942	YES	UP	0.566902	NA	NA	NA	NA	NA	0.439349	0.381722	0.374105	Only_RNA	0.4098
RPS20	ENSG00000008988	0.819341	0.2563	0.0947599	NO	NONE	0.464404	-0.22448	0.002966	YES	DOWN	0.38197	0.439266	0.381597	0.373976	Only_Pro	0.40967
ETV6	ENSG00000139083	0.819251	0.31564	0.0211459	YES	UP	0.566757	NA	NA	NA	NA	NA	0.439237	0.381555	0.373931	Only_RNA	0.409625
SNAI2	ENSG00000019549	0.819239	0.31564	0.00100827	YES	UP	0.566752	NA	NA	NA	NA	NA	0.439233	0.381513	0.373925	Only_RNA	0.409619
RALGDS	ENSG00000160271	0.818297	0.31541	0.00373261	YES	UP	0.566361	NA	NA	NA	NA	NA	0.43893	0.381387	0.373454	Only_RNA	0.409149
BRWD3	ENSG00000165288	0.818288	0.3154	0.000612811	YES	UP	0.566357	NA	NA	NA	NA	NA	0.438927	0.381345	0.373449	Only_RNA	0.409144
ADGRV1	ENSG00000164199	0.817916	0.31531	0.000279647	YES	UP	0.566202	NA	NA	NA	NA	NA	0.438807	0.381262	0.373263	Only_RNA	0.408958
FRMPD4-AS1	ENSG00000223487	0.81789	-0.31531	0.000111482	YES	DOWN	0.566191	NA	NA	NA	NA	NA	0.438798	0.38122	0.37325	Only_RNA	0.408945
ACVR2B-AS1	ENSG00000229589	0.817758	-0.31528	0.00459022	YES	DOWN	0.566137	NA	NA	NA	NA	NA	0.438756	0.381178	0.373184	Only_RNA	0.408879
AC015909.3	ENSG00000261959	0.817376	0.31518	0.0374177	YES	UP	0.565978	NA	NA	NA	NA	NA	0.438633	0.381094	0.372993	Only_RNA	0.408688
FAM155B	ENSG00000130054	0.817338	0.31517	0.00121033	YES	UP	0.565962	NA	NA	NA	NA	NA	0.438621	0.381052	0.372974	Only_RNA	0.408669
ITGA8	ENSG00000077943	0.817326	0.32631	4.49243e-05	YES	UP	0.584822	0.11967	0.66293	NO	NONE	0.234655	0.438617	0.38101	0.372968	Only_RNA	0.408663
C5orf49	ENSG00000215217	0.817281	0.31516	0.00903381	YES	UP	0.565938	NA	NA	NA	NA	NA	0.438602	0.380968	0.372946	Only_RNA	0.40864
ENTPD7	ENSG00000198018	0.817192	-0.31514	2.30262e-05	YES	DOWN	0.565901	NA	NA	NA	NA	NA	0.438574	0.380926	0.372901	Only_RNA	0.408596
AP1S2	ENSG00000182287	0.817126	-0.19081	0.0872075	NO	NONE	0.35512	-0.22409	0.029128	YES	DOWN	0.38135	0.438553	0.380885	0.372868	Only_Pro	0.408563
SHARPIN	ENSG00000179526	0.817093	0.32625	0.0177437	YES	UP	0.584722	0.13394	0.292744	NO	NONE	0.252231	0.438542	0.380843	0.372852	Only_RNA	0.408546
FZD10-AS1	ENSG00000250208	0.817021	0.3151	0.0213777	YES	UP	0.565831	NA	NA	NA	NA	NA	0.438519	0.380801	0.372816	Only_RNA	0.408511
LINC02600	ENSG00000250986	0.816873	0.31506	0.000431857	YES	UP	0.565769	NA	NA	NA	NA	NA	0.438471	0.380759	0.372742	Only_RNA	0.408437
U51244.1	ENSG00000228481	0.816514	-0.31497	0.00104026	YES	DOWN	0.56562	NA	NA	NA	NA	NA	0.438355	0.380675	0.372562	Only_RNA	0.408257
RBP1	ENSG00000114115	0.81651	-0.3261	0.00420753	YES	DOWN	0.584472	0.066786	0.683484	NO	NONE	0.17713	0.438354	0.380633	0.37256	Only_RNA	0.408255
AC092471.1	ENSG00000255669	0.816458	0.31496	1.75118e-09	YES	UP	0.565597	NA	NA	NA	NA	NA	0.438337	0.380591	0.372534	Only_RNA	0.408229
AC004147.2	ENSG00000263571	0.816108	-0.31487	0.000288079	YES	DOWN	0.565451	NA	NA	NA	NA	NA	0.438225	0.380466	0.372359	Only_RNA	0.408054
FAR2P3	ENSG00000240253	0.815782	-0.31479	2.51312e-06	YES	DOWN	0.565316	NA	NA	NA	NA	NA	0.43812	0.380424	0.372196	Only_RNA	0.407891
SYCE1	ENSG00000171772	0.815677	-0.31477	1.78956e-09	YES	DOWN	0.565272	NA	NA	NA	NA	NA	0.438086	0.380382	0.372144	Only_RNA	0.407838
MCEE	ENSG00000124370	0.815578	-0.32587	4.54395e-10	YES	DOWN	0.584072	-0.1126	0.339443	NO	NONE	0.226276	0.438054	0.380256	0.372094	Only_RNA	0.407789
TGM1	ENSG00000092295	0.815544	0.31474	0.00049769	YES	UP	0.565217	NA	NA	NA	NA	NA	0.438043	0.380214	0.372077	Only_RNA	0.407772
HSPA8	ENSG00000109971	0.815369	-0.32581	0.0477896	YES	DOWN	0.583982	0.24958	0.145123	NO	NONE	0.422301	0.437987	0.380131	0.37199	Only_RNA	0.407684
APPL1	ENSG00000157500	0.815319	-0.10746	0.254002	NO	NONE	0.236077	0.22377	0.00625187	YES	UP	0.380844	0.437971	0.380089	0.371965	Only_Pro	0.40766
FAM227A	ENSG00000184949	0.815221	0.31466	0.0217937	YES	UP	0.565083	NA	NA	NA	NA	NA	0.437939	0.380005	0.371916	Only_RNA	0.40761
CDNF	ENSG00000185267	0.815213	-0.31465	0.00385275	YES	DOWN	0.565079	NA	NA	NA	NA	NA	0.437936	0.379963	0.371912	Only_RNA	0.407606
CKAP5	ENSG00000175216	0.815212	-0.32577	0.0420737	YES	DOWN	0.583915	-0.072756	0.638878	NO	NONE	0.183026	0.437936	0.379921	0.371911	Only_RNA	0.407606
CCT4	ENSG00000115484	0.815114	-0.32575	0.0161562	YES	DOWN	0.583873	-0.13737	0.489993	NO	NONE	0.256575	0.437905	0.379837	0.371862	Only_RNA	0.407557
PCDHA9	ENSG00000204961	0.814379	-0.31445	0.00575931	YES	DOWN	0.564733	NA	NA	NA	NA	NA	0.437668	0.379712	0.371495	Only_RNA	0.407189
DRAP1	ENSG00000175550	0.81404	-0.32547	0.00701409	YES	DOWN	0.583412	-0.20108	0.314314	NO	NONE	0.345769	0.437559	0.37967	0.371325	Only_RNA	0.40702
CDC23	ENSG00000094880	0.81388	-0.32543	0.000204264	YES	DOWN	0.583344	-0.021818	0.86657	NO	NONE	0.137446	0.437508	0.379628	0.371245	Only_RNA	0.40694
CERKL	ENSG00000188452	0.813861	-0.31432	0.00329973	YES	DOWN	0.564518	NA	NA	NA	NA	NA	0.437501	0.379586	0.371236	Only_RNA	0.40693
CHCHD1	ENSG00000172586	0.813808	-0.32541	0.0306182	YES	DOWN	0.583312	-0.16694	0.199789	NO	NONE	0.296074	0.437484	0.379544	0.371209	Only_RNA	0.406904
RCVRN	ENSG00000109047	0.813783	0.3143	2.47488e-07	YES	UP	0.564486	NA	NA	NA	NA	NA	0.437476	0.379502	0.371197	Only_RNA	0.406892
NAGS	ENSG00000161653	0.813352	0.3142	0.0257151	YES	UP	0.564306	NA	NA	NA	NA	NA	0.437337	0.379377	0.370981	Only_RNA	0.406676
PTPN12	ENSG00000127947	0.813238	0.32527	0.000384628	YES	UP	0.583068	0.19648	0.384174	NO	NONE	0.338834	0.437301	0.379335	0.370924	Only_RNA	0.406619
AC007743.1	ENSG00000233251	0.813212	-0.31417	0.0164018	YES	DOWN	0.564249	NA	NA	NA	NA	NA	0.437293	0.379293	0.370911	Only_RNA	0.406606
ATP6V0B	ENSG00000117410	0.81307	-0.31413	4.21357e-07	YES	DOWN	0.564189	NA	NA	NA	NA	NA	0.437247	0.379251	0.37084	Only_RNA	0.406535
HAGH	ENSG00000063854	0.812955	-0.3252	0.00168645	YES	DOWN	0.582947	-0.36782	0.087751	NO	NONE	0.617156	0.43721	0.379209	0.370783	Only_RNA	0.406477
AL354718.1	ENSG00000275160	0.81209	-0.31389	0.0440912	YES	DOWN	0.563783	NA	NA	NA	NA	NA	0.436932	0.378958	0.37035	Only_RNA	0.406045
GCAT	ENSG00000100116	0.811965	-0.32494	0.0181726	YES	DOWN	0.582522	-0.036195	0.835848	NO	NONE	0.149248	0.436891	0.378916	0.370288	Only_RNA	0.405982
ALG1L	ENSG00000189366	0.811873	-0.31384	3.17451e-05	YES	DOWN	0.563693	NA	NA	NA	NA	NA	0.436862	0.378874	0.370242	Only_RNA	0.405937
REM2	ENSG00000139890	0.81167	-0.32487	0.00178938	YES	DOWN	0.582395	-0.1315	0.43594	NO	NONE	0.249161	0.436797	0.378832	0.37014	Only_RNA	0.405835
FBXO40	ENSG00000163833	0.811666	-0.31379	0.0261904	YES	DOWN	0.563607	NA	NA	NA	NA	NA	0.436795	0.37879	0.370138	Only_RNA	0.405833
AL035071.1	ENSG00000260257	0.811552	0.31376	0.0388279	YES	UP	0.56356	NA	NA	NA	NA	NA	0.436759	0.378707	0.370081	Only_RNA	0.405776
BLACAT1	ENSG00000281406	0.811197	-0.31368	2.8653e-05	YES	DOWN	0.563412	NA	NA	NA	NA	NA	0.436644	0.378623	0.369904	Only_RNA	0.405598
MYH11	ENSG00000133392	0.810891	0.32467	0.00584884	YES	UP	0.582062	0.03038	0.921062	NO	NONE	0.144377	0.436546	0.378539	0.369751	Only_RNA	0.405446
LACTB	ENSG00000103642	0.810639	0.018695	0.765767	NO	NONE	0.143131	-0.22294	0.0160761	YES	DOWN	0.379535	0.436465	0.378455	0.369625	Only_Pro	0.40532
AC107626.1	ENSG00000240568	0.810599	-0.31353	0.00319346	YES	DOWN	0.563164	NA	NA	NA	NA	NA	0.436452	0.378413	0.369605	Only_RNA	0.405299
CHRM5	ENSG00000184984	0.810506	0.31351	0.0292662	YES	UP	0.563126	NA	NA	NA	NA	NA	0.436422	0.378372	0.369558	Only_RNA	0.405253
SAMD8	ENSG00000156671	0.810468	0.32456	0.00113262	YES	UP	0.58188	-0.19677	0.45143	NO	NONE	0.33927	0.43641	0.37833	0.369539	Only_RNA	0.405234
FRS3	ENSG00000137218	0.810265	-0.32451	5.17644e-05	YES	DOWN	0.581793	-0.3021	0.0747376	NO	NONE	0.509487	0.436345	0.378246	0.369438	Only_RNA	0.405133
DNAJB12	ENSG00000148719	0.809835	0.3244	1.50308e-05	YES	UP	0.581609	-0.11384	0.485979	NO	NONE	0.22773	0.436206	0.377995	0.369223	Only_RNA	0.404917
GDNF-AS1	ENSG00000248587	0.809744	-0.31332	0.0379638	YES	DOWN	0.56281	NA	NA	NA	NA	NA	0.436177	0.377953	0.369177	Only_RNA	0.404872
C2orf27A	ENSG00000287151	0.809346	-0.31322	0.0129488	YES	DOWN	0.562644	NA	NA	NA	NA	NA	0.436049	0.377869	0.368978	Only_RNA	0.404673
CRIM1-DT	ENSG00000260025	0.809241	-0.3132	0.00794423	YES	DOWN	0.562601	NA	NA	NA	NA	NA	0.436016	0.377827	0.368926	Only_RNA	0.40462
MPP7	ENSG00000150054	0.808848	-0.32415	0.00506952	YES	DOWN	0.581186	0.11427	0.602203	NO	NONE	0.22823	0.43589	0.377618	0.368729	Only_RNA	0.404424
TP53BP1	ENSG00000067369	0.808651	-0.3241	0.00132549	YES	DOWN	0.581102	0.52663	0.378227	NO	NONE	0.823413	0.435826	0.377366	0.368631	Only_RNA	0.404326
AC011474.1	ENSG00000264515	0.808541	-0.31303	0.0269552	YES	DOWN	0.562311	NA	NA	NA	NA	NA	0.435791	0.377241	0.368576	Only_RNA	0.40427
NFKBIB	ENSG00000104825	0.808511	0.32407	0.00599809	YES	UP	0.581041	-0.2014	0.302722	NO	NONE	0.346251	0.435781	0.377157	0.368561	Only_RNA	0.404255
AC131212.2	ENSG00000279700	0.808162	0.31294	9.34348e-07	YES	UP	0.562154	NA	NA	NA	NA	NA	0.435669	0.377031	0.368386	Only_RNA	0.404081
DNAJA4	ENSG00000140403	0.808111	-0.091317	0.543151	NO	NONE	0.216501	-0.22249	0.0413886	YES	DOWN	0.378828	0.435653	0.376989	0.368361	Only_Pro	0.404056
TMEM130	ENSG00000166448	0.808091	-0.32396	0.0254907	YES	DOWN	0.580861	0.27935	0.375253	NO	NONE	0.471472	0.435646	0.376948	0.368351	Only_RNA	0.404045
RPL7P15	ENSG00000240622	0.808029	-0.3129	0.000126492	YES	DOWN	0.562099	NA	NA	NA	NA	NA	0.435626	0.376906	0.36832	Only_RNA	0.404015
LINC01473	ENSG00000237877	0.807945	-0.31289	0.00386484	YES	DOWN	0.562064	NA	NA	NA	NA	NA	0.435599	0.376822	0.368278	Only_RNA	0.403972
FKBP10	ENSG00000141756	0.807833	0.3239	0.044616	YES	UP	0.580751	-0.011541	0.965887	NO	NONE	0.129499	0.435563	0.376696	0.368222	Only_RNA	0.403917
GLCE	ENSG00000138604	0.807258	-0.32375	7.00151e-05	YES	DOWN	0.580505	-0.14928	0.542564	NO	NONE	0.27207	0.435379	0.376487	0.367934	Only_RNA	0.403629
MAP3K12	ENSG00000139625	0.806992	-0.32368	4.17457e-07	YES	DOWN	0.580391	-0.20778	0.315953	NO	NONE	0.355972	0.435293	0.376361	0.367801	Only_RNA	0.403496
AC007364.1	ENSG00000231969	0.806664	-0.31257	1.15418e-08	YES	DOWN	0.561533	NA	NA	NA	NA	NA	0.435188	0.376236	0.367637	Only_RNA	0.403332
FXNP2	ENSG00000177736	0.806628	-0.31256	0.00138647	YES	DOWN	0.561518	NA	NA	NA	NA	NA	0.435176	0.376194	0.367619	Only_RNA	0.403314
NPM1P8	ENSG00000236285	0.80639	-0.31251	0.000127472	YES	DOWN	0.561419	NA	NA	NA	NA	NA	0.4351	0.376152	0.3675	Only_RNA	0.403195
CPSF6	ENSG00000111605	0.806301	-0.32351	0.000198096	YES	DOWN	0.580095	0.13828	0.260083	NO	NONE	0.257739	0.435071	0.37611	0.367456	Only_RNA	0.403151
RAD9A	ENSG00000172613	0.806251	-0.31247	2.31217e-05	YES	DOWN	0.561362	NA	NA	NA	NA	NA	0.435055	0.376068	0.367431	Only_RNA	0.403126
PPP6R3	ENSG00000110075	0.806132	0.32346	0.0366112	YES	UP	0.580023	0.39173	0.0978345	NO	NONE	0.654169	0.435017	0.375984	0.367371	Only_RNA	0.403066
CATSPER2P1	ENSG00000205771	0.806121	-0.31244	0.00142728	YES	DOWN	0.561308	NA	NA	NA	NA	NA	0.435013	0.375942	0.367366	Only_RNA	0.403061
FOXK2	ENSG00000141568	0.806005	0.32343	0.0170416	YES	UP	0.579968	0.18543	0.664684	NO	NONE	0.322485	0.434976	0.375859	0.367308	Only_RNA	0.403003
AC073210.3	ENSG00000286342	0.805969	-0.3124	0.0140378	YES	DOWN	0.561245	NA	NA	NA	NA	NA	0.434965	0.375817	0.36729	Only_RNA	0.402985
AC008537.3	ENSG00000279108	0.805828	-0.31237	1.44831e-08	YES	DOWN	0.561186	NA	NA	NA	NA	NA	0.434919	0.375775	0.367219	Only_RNA	0.402914
ST6GALNAC2	ENSG00000070731	0.805469	0.31228	0.00185619	YES	UP	0.561037	NA	NA	NA	NA	NA	0.434804	0.375607	0.36704	Only_RNA	0.402734
UBALD1	ENSG00000153443	0.804941	0.31216	0.00111391	YES	UP	0.560819	NA	NA	NA	NA	NA	0.434634	0.375524	0.366776	Only_RNA	0.40247
AL121827.2	ENSG00000275620	0.804836	0.31213	0.0301135	YES	UP	0.560775	NA	NA	NA	NA	NA	0.434601	0.375482	0.366723	Only_RNA	0.402418
COL3A1	ENSG00000168542	0.804748	0.32311	0.026343	YES	UP	0.57943	0.28342	0.075914	NO	NONE	0.478262	0.434572	0.37544	0.366679	Only_RNA	0.402374
IPPK	ENSG00000127080	0.804486	-0.31204	0.00932895	YES	DOWN	0.56063	NA	NA	NA	NA	NA	0.434488	0.375398	0.366548	Only_RNA	0.402243
CCDC183	ENSG00000213213	0.804189	-0.31197	0.0018554	YES	DOWN	0.560507	NA	NA	NA	NA	NA	0.434393	0.375314	0.3664	Only_RNA	0.402094
ULK4	ENSG00000168038	0.804099	-0.31195	0.000322285	YES	DOWN	0.56047	NA	NA	NA	NA	NA	0.434364	0.375272	0.366355	Only_RNA	0.40205
ELP6	ENSG00000163832	0.804059	-0.32294	0.000121799	YES	DOWN	0.579135	0.19619	0.123549	NO	NONE	0.338402	0.434351	0.37523	0.366335	Only_RNA	0.402029
AL133367.1	ENSG00000260285	0.803865	0.31189	0.0456484	YES	UP	0.560373	NA	NA	NA	NA	NA	0.434289	0.375147	0.366238	Only_RNA	0.401932
PITRM1-AS1	ENSG00000237399	0.803705	-0.31186	2.75361e-05	YES	DOWN	0.560307	NA	NA	NA	NA	NA	0.434238	0.375105	0.366158	Only_RNA	0.401852
NUDT19	ENSG00000213965	0.803693	-0.084296	0.146834	NO	NONE	0.20836	-0.2217	0.0313873	YES	DOWN	0.377595	0.434234	0.375063	0.366152	Only_Pro	0.401846
EML4	ENSG00000143924	0.803675	-0.32284	0.0002734	YES	DOWN	0.578971	0.19756	0.0862141	NO	NONE	0.340461	0.434228	0.375021	0.366143	Only_RNA	0.401837
INTS7	ENSG00000143493	0.803445	0.32278	1.76194e-06	YES	UP	0.578873	0.0267	0.930471	NO	NONE	0.141363	0.434154	0.374937	0.366028	Only_RNA	0.401723
C11orf97	ENSG00000257057	0.80311	-0.31171	0.000375326	YES	DOWN	0.56006	NA	NA	NA	NA	NA	0.434047	0.374812	0.36586	Only_RNA	0.401555
AC106743.1	ENSG00000287106	0.803035	0.31169	0.0475307	YES	UP	0.560029	NA	NA	NA	NA	NA	0.434023	0.37477	0.365823	Only_RNA	0.401518
SAMD3	ENSG00000164483	0.802657	-0.3116	0.015848	YES	DOWN	0.559873	NA	NA	NA	NA	NA	0.433901	0.374686	0.365634	Only_RNA	0.401329
LINC01137	ENSG00000233621	0.802577	0.31158	0.00636294	YES	UP	0.55984	NA	NA	NA	NA	NA	0.433876	0.374602	0.365594	Only_RNA	0.401289
AC020763.3	ENSG00000279412	0.802456	0.31155	0.000842804	YES	UP	0.55979	NA	NA	NA	NA	NA	0.433837	0.37456	0.365533	Only_RNA	0.401228
SLFNL1	ENSG00000171790	0.802086	0.31146	2.73026e-09	YES	UP	0.559636	NA	NA	NA	NA	NA	0.433718	0.374518	0.365348	Only_RNA	0.401043
NBL1	ENSG00000158747	0.801877	-0.32239	0.000634101	YES	DOWN	0.578201	0.0256	0.865648	NO	NONE	0.140473	0.433651	0.374476	0.365244	Only_RNA	0.400938
PDXP	ENSG00000241360	0.801716	-0.10873	0.288355	NO	NONE	0.237674	-0.22135	0.0353701	YES	DOWN	0.377043	0.4336	0.374393	0.365163	Only_Pro	0.400858
WHAMM	ENSG00000156232	0.801653	0.32233	0.000307361	YES	UP	0.578106	-0.0071507	0.979512	NO	NONE	0.126224	0.433579	0.374309	0.365132	Only_RNA	0.400826
PTENP1	ENSG00000237984	0.801602	-0.31135	0.00135347	YES	DOWN	0.559436	NA	NA	NA	NA	NA	0.433563	0.374267	0.365106	Only_RNA	0.400801
TMEM160	ENSG00000130748	0.801415	-0.32227	0.00190669	YES	DOWN	0.578004	-0.1708	0.156313	NO	NONE	0.301492	0.433503	0.374225	0.365013	Only_RNA	0.400708
CCDC24	ENSG00000159214	0.801333	-0.31128	4.7665e-05	YES	DOWN	0.559325	NA	NA	NA	NA	NA	0.433477	0.374183	0.364972	Only_RNA	0.400666
CDCA7L	ENSG00000164649	0.801214	0.31125	0.0295388	YES	UP	0.559276	NA	NA	NA	NA	NA	0.433439	0.3741	0.364912	Only_RNA	0.400607
RAP1B	ENSG00000127314	0.800973	0.32216	0.0148202	YES	UP	0.577815	-0.23416	0.643421	NO	NONE	0.397358	0.433361	0.374016	0.364792	Only_RNA	0.400487
HTR2C	ENSG00000147246	0.800505	-0.31108	0.00838806	YES	DOWN	0.558982	NA	NA	NA	NA	NA	0.433211	0.37389	0.364558	Only_RNA	0.400253
GPR45	ENSG00000135973	0.800343	-0.31104	1.34046e-08	YES	DOWN	0.558915	NA	NA	NA	NA	NA	0.433159	0.373806	0.364477	Only_RNA	0.400172
ZNF790-AS1	ENSG00000267254	0.800143	-0.31099	0.000472262	YES	DOWN	0.558832	NA	NA	NA	NA	NA	0.433095	0.373723	0.364377	Only_RNA	0.400071
RPL17P35	ENSG00000233900	0.800073	-0.31098	0.00473567	YES	DOWN	0.558803	NA	NA	NA	NA	NA	0.433072	0.373681	0.364342	Only_RNA	0.400036
OTUD5	ENSG00000068308	0.799755	-0.32185	1.17123e-07	YES	DOWN	0.577294	0.015741	0.960109	NO	NONE	0.132698	0.432971	0.373639	0.364183	Only_RNA	0.399878
SH3D19	ENSG00000109686	0.799623	0.32182	0.00012841	YES	UP	0.577238	0.26774	0.296839	NO	NONE	0.452185	0.432928	0.373555	0.364117	Only_RNA	0.399812
SH3BP5L	ENSG00000175137	0.799461	0.073142	0.533373	NO	NONE	0.195895	-0.22095	0.0319607	YES	DOWN	0.376414	0.432876	0.373471	0.364036	Only_Pro	0.39973
AC124854.1	ENSG00000249776	0.799372	-0.31081	0.00196868	YES	DOWN	0.558513	NA	NA	NA	NA	NA	0.432848	0.373388	0.363991	Only_RNA	0.399686
BOLA1	ENSG00000178096	0.799335	0.0076671	0.955426	NO	NONE	0.134009	-0.22093	0.0320994	YES	DOWN	0.376379	0.432836	0.373346	0.363973	Only_Pro	0.399668
AC096537.1	ENSG00000233384	0.799262	-0.31078	0.012588	YES	DOWN	0.558468	NA	NA	NA	NA	NA	0.432813	0.373304	0.363936	Only_RNA	0.399631
AL158211.5	ENSG00000279631	0.799106	-0.31074	0.0412827	YES	DOWN	0.558403	NA	NA	NA	NA	NA	0.432762	0.373178	0.363858	Only_RNA	0.399553
FIGN	ENSG00000182263	0.798805	0.31067	0.0487261	YES	UP	0.558279	NA	NA	NA	NA	NA	0.432666	0.373094	0.363708	Only_RNA	0.399403
ZC3H12A	ENSG00000163874	0.798735	0.31065	0.0018214	YES	UP	0.55825	NA	NA	NA	NA	NA	0.432643	0.373052	0.363673	Only_RNA	0.399367
NFKBIE	ENSG00000146232	0.798652	-0.32157	0.0100081	YES	DOWN	0.576823	0.11333	0.682269	NO	NONE	0.227124	0.432617	0.373011	0.363631	Only_RNA	0.399326
AC090578.3	ENSG00000286984	0.798523	-0.3106	0.000141138	YES	DOWN	0.558162	NA	NA	NA	NA	NA	0.432576	0.372843	0.363567	Only_RNA	0.399261
GSPT2	ENSG00000189369	0.79834	-0.32149	0.0372001	YES	DOWN	0.576689	-0.091848	0.45604	NO	NONE	0.202896	0.432517	0.372759	0.363475	Only_RNA	0.39917
AC004147.5	ENSG00000265775	0.798181	-0.31052	0.0040668	YES	DOWN	0.55802	NA	NA	NA	NA	NA	0.432466	0.372634	0.363396	Only_RNA	0.39909
SMIM19	ENSG00000176209	0.798119	-0.3105	0.0325598	YES	DOWN	0.557995	NA	NA	NA	NA	NA	0.432446	0.372592	0.363365	Only_RNA	0.39906
AC022424.1	ENSG00000250579	0.797673	0.31039	0.000852791	YES	UP	0.557811	NA	NA	NA	NA	NA	0.432303	0.372466	0.363142	Only_RNA	0.398837
CAMK1	ENSG00000134072	0.79763	-0.32131	0.0405307	YES	DOWN	0.576386	0.017725	0.874922	NO	NONE	0.134233	0.432289	0.372424	0.36312	Only_RNA	0.398815
LINC01814	ENSG00000236008	0.797563	-0.31037	0.00571808	YES	DOWN	0.557765	NA	NA	NA	NA	NA	0.432268	0.372382	0.363087	Only_RNA	0.398782
VSIG10L2	ENSG00000283703	0.797522	-0.31036	0.00603703	YES	DOWN	0.557748	NA	NA	NA	NA	NA	0.432255	0.37234	0.363066	Only_RNA	0.398761
AL357054.4	ENSG00000272463	0.797126	-0.31026	0.00235065	YES	DOWN	0.557584	NA	NA	NA	NA	NA	0.432128	0.372257	0.362868	Only_RNA	0.398563
AC093390.2	ENSG00000284600	0.797021	0.31024	0.0167967	YES	UP	0.557541	NA	NA	NA	NA	NA	0.432094	0.372215	0.362816	Only_RNA	0.39851
GINM1	ENSG00000055211	0.797006	0.31023	3.35205e-05	YES	UP	0.557535	NA	NA	NA	NA	NA	0.432089	0.372173	0.362808	Only_RNA	0.398503
LINC01123	ENSG00000204588	0.796995	-0.31023	0.00247996	YES	DOWN	0.55753	NA	NA	NA	NA	NA	0.432086	0.372131	0.362803	Only_RNA	0.398497
CMC4	ENSG00000182712	0.796991	NA	NA	NA	NA	NA	0.2154	0.0334745	YES	UP	0.367732	0.432085	0.372089	0.362801	Only_Pro	0.398496
SLC9C2	ENSG00000162753	0.796656	0.31015	0.00261711	YES	UP	0.55739	NA	NA	NA	NA	NA	0.431977	0.371838	0.362633	Only_RNA	0.398328
CPSF1	ENSG00000071894	0.796476	0.32102	0.0138909	YES	UP	0.575893	0.30345	0.0825	NO	NONE	0.511737	0.43192	0.371754	0.362543	Only_RNA	0.398238
CCDC9	ENSG00000105321	0.795335	0.19248	0.150337	NO	NONE	0.35778	0.22022	0.0291244	YES	UP	0.375264	0.431554	0.371377	0.361973	Only_Pro	0.397667
NDST1	ENSG00000070614	0.79481	0.3206	0.00191365	YES	UP	0.575181	-0.30168	0.214549	NO	NONE	0.508785	0.431386	0.371293	0.36171	Only_RNA	0.397405
SLC39A9	ENSG00000029364	0.794803	-0.3097	7.06041e-05	YES	DOWN	0.556624	NA	NA	NA	NA	NA	0.431383	0.371251	0.361707	Only_RNA	0.397401
SRD5A3	ENSG00000128039	0.793583	-0.32029	1.62593e-05	YES	DOWN	0.574657	-0.089935	0.649782	NO	NONE	0.200835	0.430993	0.370833	0.361097	Only_RNA	0.396791
AC109441.1	ENSG00000285605	0.793532	-0.30939	0.00219218	YES	DOWN	0.556099	NA	NA	NA	NA	NA	0.430977	0.370791	0.361071	Only_RNA	0.396766
TMEM132A	ENSG00000006118	0.793346	0.1441	0.221012	NO	NONE	0.284896	0.21987	0.0298585	YES	UP	0.37471	0.430917	0.370707	0.360978	Only_Pro	0.396673
MUC20P1	ENSG00000224769	0.793222	0.30932	3.91837e-07	YES	UP	0.555971	NA	NA	NA	NA	NA	0.430877	0.370665	0.360916	Only_RNA	0.396611
ZNF580	ENSG00000213015	0.793116	0.30929	0.00128923	YES	UP	0.555927	NA	NA	NA	NA	NA	0.430843	0.370581	0.360863	Only_RNA	0.396558
ABCA12	ENSG00000144452	0.793062	-0.30928	0.000150919	YES	DOWN	0.555905	NA	NA	NA	NA	NA	0.430826	0.370539	0.360836	Only_RNA	0.396531
GPATCH2L	ENSG00000089916	0.792521	-0.30915	0.000520662	YES	DOWN	0.555681	NA	NA	NA	NA	NA	0.430653	0.370414	0.360566	Only_RNA	0.39626
LINC02082	ENSG00000242268	0.791905	-0.309	0.0168958	YES	DOWN	0.555427	NA	NA	NA	NA	NA	0.430456	0.370372	0.360258	Only_RNA	0.395952
SMURF1	ENSG00000198742	0.791518	-0.30891	0.00386067	YES	DOWN	0.555267	NA	NA	NA	NA	NA	0.430332	0.370246	0.360064	Only_RNA	0.395759
AGPS	ENSG00000018510	0.791441	-0.31975	9.5534e-05	YES	DOWN	0.573743	0.0049835	0.96979	NO	NONE	0.124634	0.430307	0.370163	0.360026	Only_RNA	0.395721
MSMO1	ENSG00000052802	0.791404	-0.13666	0.140236	NO	NONE	0.274506	-0.21952	0.0152005	YES	DOWN	0.37417	0.430295	0.370079	0.360007	Only_Pro	0.395702
PRSS30P	ENSG00000172460	0.791352	-0.30887	9.0442e-06	YES	DOWN	0.555198	NA	NA	NA	NA	NA	0.430279	0.370037	0.359981	Only_RNA	0.395676
ETNPPL	ENSG00000164089	0.791182	-0.10563	0.292644	NO	NONE	0.233799	-0.21948	0.0439189	YES	DOWN	0.374108	0.430224	0.369995	0.359896	Only_Pro	0.395591
NFKBID	ENSG00000167604	0.790968	0.30878	0.00524193	YES	UP	0.55504	NA	NA	NA	NA	NA	0.430156	0.369786	0.359789	Only_RNA	0.395484
ZFAT	ENSG00000066827	0.790868	0.30875	0.000417316	YES	UP	0.554998	NA	NA	NA	NA	NA	0.430124	0.369744	0.359739	Only_RNA	0.395434
TMEM203	ENSG00000187713	0.790763	-0.30873	0.00112335	YES	DOWN	0.554955	NA	NA	NA	NA	NA	0.43009	0.369702	0.359687	Only_RNA	0.395381
PCDHGC3	ENSG00000240184	0.79075	0.31958	0.000118036	YES	UP	0.573448	0.014274	0.920936	NO	NONE	0.131573	0.430086	0.36966	0.35968	Only_RNA	0.395375
CATSPERE	ENSG00000179397	0.790716	-0.30871	6.76439e-05	YES	DOWN	0.554936	NA	NA	NA	NA	NA	0.430075	0.369618	0.359663	Only_RNA	0.395358
AL132780.4	ENSG00000279656	0.790553	0.30867	0.00483621	YES	UP	0.554868	NA	NA	NA	NA	NA	0.430023	0.369576	0.359582	Only_RNA	0.395277
AC097532.3	ENSG00000286833	0.790317	-0.30862	0.000475206	YES	DOWN	0.554771	NA	NA	NA	NA	NA	0.429948	0.369534	0.359464	Only_RNA	0.395159
AC005692.3	ENSG00000285841	0.790109	-0.30857	0.0335928	YES	DOWN	0.554685	NA	NA	NA	NA	NA	0.429881	0.36945	0.35936	Only_RNA	0.395055
AC008119.1	ENSG00000287202	0.790082	-0.30856	0.0251666	YES	DOWN	0.554674	NA	NA	NA	NA	NA	0.429872	0.369409	0.359346	Only_RNA	0.395041
AC092745.5	ENSG00000286895	0.79008	-0.30856	3.96631e-07	YES	DOWN	0.554673	NA	NA	NA	NA	NA	0.429872	0.369367	0.359345	Only_RNA	0.39504
ZNF257	ENSG00000197134	0.789964	-0.30853	0.00567944	YES	DOWN	0.554625	NA	NA	NA	NA	NA	0.429834	0.369325	0.359287	Only_RNA	0.394982
PRUNE1	ENSG00000143363	0.789934	0.31937	0.00302975	YES	UP	0.5731	0.17461	0.0568424	NO	NONE	0.306878	0.429825	0.369283	0.359272	Only_RNA	0.394967
VPS37B	ENSG00000139722	0.789807	0.31934	0.00323128	YES	UP	0.573046	-0.1105	0.413295	NO	NONE	0.223817	0.429784	0.369241	0.359209	Only_RNA	0.394904
DGAT1	ENSG00000185000	0.789631	0.3193	0.0108689	YES	UP	0.57297	1.0224	0.0793269	NO	NONE	0.992272	0.429728	0.369199	0.359121	Only_RNA	0.394815
RAB5CP1	ENSG00000213731	0.789433	-0.3084	0.00069713	YES	DOWN	0.554406	NA	NA	NA	NA	NA	0.429665	0.369115	0.359022	Only_RNA	0.394716
AC113382.1	ENSG00000246323	0.78943	-0.3084	7.59723e-05	YES	DOWN	0.554405	NA	NA	NA	NA	NA	0.429664	0.369074	0.35902	Only_RNA	0.394715
AC026362.2	ENSG00000280381	0.789232	0.30836	0.00012878	YES	UP	0.554323	NA	NA	NA	NA	NA	0.4296	0.368948	0.358921	Only_RNA	0.394616
AL138713.1	ENSG00000280348	0.789155	-0.30834	0.000159032	YES	DOWN	0.554291	NA	NA	NA	NA	NA	0.429576	0.368864	0.358883	Only_RNA	0.394577
KDM4B	ENSG00000127663	0.789129	0.30833	0.0234505	YES	UP	0.55428	NA	NA	NA	NA	NA	0.429567	0.36878	0.35887	Only_RNA	0.394564
ANO7	ENSG00000146205	0.789091	0.30832	0.019222	YES	UP	0.554265	NA	NA	NA	NA	NA	0.429555	0.368738	0.358851	Only_RNA	0.394546
PATE3	ENSG00000236027	0.788543	-0.30819	0.0388236	YES	DOWN	0.554039	NA	NA	NA	NA	NA	0.42938	0.368655	0.358577	Only_RNA	0.394272
AL034348.1	ENSG00000287578	0.788524	-0.30819	0.000622472	YES	DOWN	0.554031	NA	NA	NA	NA	NA	0.429374	0.368613	0.358567	Only_RNA	0.394262
CRTC2	ENSG00000160741	0.788409	0.31899	0.000190459	YES	UP	0.572449	-0.14159	0.834067	NO	NONE	0.261997	0.429337	0.368571	0.35851	Only_RNA	0.394204
MTHFD1P1	ENSG00000231831	0.788013	-0.30806	0.00254499	YES	DOWN	0.55382	NA	NA	NA	NA	NA	0.429211	0.368487	0.358312	Only_RNA	0.394007
PROSER2	ENSG00000148426	0.787723	0.30799	0.03911	YES	UP	0.5537	NA	NA	NA	NA	NA	0.429118	0.368403	0.358167	Only_RNA	0.393862
ZNF419	ENSG00000105136	0.787572	-0.30796	0.00409219	YES	DOWN	0.553638	NA	NA	NA	NA	NA	0.429069	0.368362	0.358091	Only_RNA	0.393786
LPA	ENSG00000198670	0.787428	-0.31874	0.00645785	YES	DOWN	0.572031	0.12947	0.462564	NO	NONE	0.246628	0.429023	0.368278	0.358019	Only_RNA	0.393714
AC034102.1	ENSG00000111540	0.787427	0.31874	0.0188876	YES	UP	0.572031	0.0061974	0.973741	NO	NONE	0.125523	0.429023	0.368236	0.358019	Only_RNA	0.393714
ABCF2	ENSG00000033050	0.787408	-0.31874	0.0167192	YES	DOWN	0.572023	0.23772	0.106373	NO	NONE	0.403081	0.429017	0.368194	0.358009	Only_RNA	0.393704
EIF3I	ENSG00000084623	0.787316	-0.31871	0.0180191	YES	DOWN	0.571983	0.19784	0.0582705	NO	NONE	0.340879	0.428987	0.36811	0.357963	Only_RNA	0.393658
ZFP69	ENSG00000187815	0.787311	-0.30789	0.00109884	YES	DOWN	0.55353	NA	NA	NA	NA	NA	0.428986	0.368068	0.357961	Only_RNA	0.393655
AC073569.3	ENSG00000277130	0.786923	-0.3078	2.94679e-07	YES	DOWN	0.55337	NA	NA	NA	NA	NA	0.428862	0.367985	0.357767	Only_RNA	0.393462
EVI2A	ENSG00000126860	0.786605	0.31854	0.00279042	YES	UP	0.57168	0.20792	0.0998393	NO	NONE	0.356179	0.42876	0.367775	0.357608	Only_RNA	0.393302
WDR86	ENSG00000187260	0.786556	-0.30771	7.56434e-05	YES	DOWN	0.553219	NA	NA	NA	NA	NA	0.428745	0.367691	0.357583	Only_RNA	0.393278
AL357054.2	ENSG00000271727	0.78608	-0.3076	3.27198e-05	YES	DOWN	0.553022	NA	NA	NA	NA	NA	0.428592	0.367524	0.357345	Only_RNA	0.39304
GMEB2	ENSG00000101216	0.786004	0.31838	2.34811e-08	YES	UP	0.571424	-0.036964	0.902249	NO	NONE	0.149902	0.428568	0.367482	0.357307	Only_RNA	0.393002
PKP1	ENSG00000081277	0.785999	0.31838	0.0196217	YES	UP	0.571422	0.10506	0.591395	NO	NONE	0.21756	0.428566	0.36744	0.357305	Only_RNA	0.393
MBLAC2	ENSG00000176055	0.785661	-0.3183	0.0107333	YES	DOWN	0.571278	0.048042	0.74902	NO	NONE	0.159591	0.428458	0.367314	0.357136	Only_RNA	0.39283
CHMP2A	ENSG00000130724	0.785651	-0.3183	0.00108414	YES	DOWN	0.571273	0.063203	0.898247	NO	NONE	0.173665	0.428455	0.367273	0.357131	Only_RNA	0.392825
KRT8P4	ENSG00000248231	0.78551	-0.30746	0.0193222	YES	DOWN	0.552787	NA	NA	NA	NA	NA	0.42841	0.367147	0.35706	Only_RNA	0.392755
ZNF57	ENSG00000171970	0.785454	-0.30745	1.00246e-05	YES	DOWN	0.552764	NA	NA	NA	NA	NA	0.428392	0.367105	0.357032	Only_RNA	0.392727
ZNF74	ENSG00000185252	0.784831	0.3073	4.36748e-05	YES	UP	0.552507	NA	NA	NA	NA	NA	0.428193	0.366896	0.356721	Only_RNA	0.392416
AC104836.1	ENSG00000273487	0.784575	0.30723	9.91393e-05	YES	UP	0.552401	NA	NA	NA	NA	NA	0.428111	0.366812	0.356593	Only_RNA	0.392287
C18orf21	ENSG00000141428	0.784514	-0.30722	0.0156986	YES	DOWN	0.552376	NA	NA	NA	NA	NA	0.428092	0.36677	0.356562	Only_RNA	0.392257
HAR1B	ENSG00000231133	0.784264	-0.30716	4.58157e-09	YES	DOWN	0.552273	NA	NA	NA	NA	NA	0.428012	0.366686	0.356437	Only_RNA	0.392132
PDSS1	ENSG00000148459	0.784022	-0.3071	2.17586e-07	YES	DOWN	0.552174	NA	NA	NA	NA	NA	0.427934	0.366602	0.356316	Only_RNA	0.392011
GNG10	ENSG00000242616	0.78398	NA	NA	NA	NA	NA	0.21311	0.0175913	YES	UP	0.364188	0.427921	0.366561	0.356295	Only_Pro	0.39199
MCM3AP	ENSG00000160294	0.783891	0.31786	0.0277162	YES	UP	0.570524	-0.2271	0.322842	NO	NONE	0.386104	0.427893	0.366519	0.356251	Only_RNA	0.391946
AC090579.1	ENSG00000253582	0.783738	-0.30703	0.0140803	YES	DOWN	0.552056	NA	NA	NA	NA	NA	0.427844	0.366477	0.356174	Only_RNA	0.391869
NUDCD1	ENSG00000120526	0.783369	-0.31772	0.0032442	YES	DOWN	0.570301	-0.07383	0.759071	NO	NONE	0.184102	0.427726	0.366309	0.35599	Only_RNA	0.391684
RPL6P7	ENSG00000239212	0.783197	-0.3069	0.0284675	YES	DOWN	0.551833	NA	NA	NA	NA	NA	0.427671	0.366225	0.355904	Only_RNA	0.391599
TMCO3	ENSG00000150403	0.783193	0.3069	0.00323627	YES	UP	0.551832	NA	NA	NA	NA	NA	0.42767	0.366184	0.355902	Only_RNA	0.391596
ARPC4	ENSG00000241553	0.782894	-0.3176	0.000621521	YES	DOWN	0.570099	-0.063301	0.692196	NO	NONE	0.173759	0.427574	0.366142	0.355752	Only_RNA	0.391447
AC099521.1	ENSG00000274698	0.78196	-0.30661	0.000237798	YES	DOWN	0.551323	NA	NA	NA	NA	NA	0.427276	0.365765	0.355285	Only_RNA	0.39098
AC079848.2	ENSG00000287232	0.781954	0.3066	0.0159952	YES	UP	0.551321	NA	NA	NA	NA	NA	0.427274	0.365723	0.355282	Only_RNA	0.390977
TAGLN2P1	ENSG00000253676	0.781938	-0.3066	0.00410172	YES	DOWN	0.551314	NA	NA	NA	NA	NA	0.427269	0.365681	0.355274	Only_RNA	0.390969
AC090945.1	ENSG00000287042	0.780865	-0.30634	9.45597e-05	YES	DOWN	0.550872	NA	NA	NA	NA	NA	0.426926	0.365346	0.354738	Only_RNA	0.390433
VPS16	ENSG00000215305	0.78064	-0.31704	0.000107967	YES	DOWN	0.569139	0.076457	0.351752	NO	NONE	0.186756	0.426854	0.365304	0.354625	Only_RNA	0.39032
TMEM164	ENSG00000157600	0.780248	0.30619	0.0366887	YES	UP	0.550618	NA	NA	NA	NA	NA	0.426729	0.36522	0.354429	Only_RNA	0.390124
CNKSR1	ENSG00000142675	0.780151	0.30617	0.00951548	YES	UP	0.550578	NA	NA	NA	NA	NA	0.426698	0.365178	0.354381	Only_RNA	0.390076
BCAT2	ENSG00000105552	0.779931	0.31686	0.0301135	YES	UP	0.568837	-0.53053	0.0989017	NO	NONE	0.827175	0.426628	0.365095	0.354271	Only_RNA	0.389966
CNN3P1	ENSG00000218868	0.779586	-0.30604	0.000178148	YES	DOWN	0.550345	NA	NA	NA	NA	NA	0.426517	0.365011	0.354098	Only_RNA	0.389793
MFSD10	ENSG00000109736	0.779497	0.31675	0.0286516	YES	UP	0.568652	0.16769	0.142686	NO	NONE	0.297127	0.426489	0.364969	0.354054	Only_RNA	0.389749
GTF3C3	ENSG00000119041	0.779384	-0.31672	1.38328e-06	YES	DOWN	0.568604	0.10421	0.367619	NO	NONE	0.216595	0.426453	0.364885	0.353997	Only_RNA	0.389692
AK3	ENSG00000147853	0.779245	0.31669	0.00907025	YES	UP	0.568545	0.17403	0.16291	NO	NONE	0.306052	0.426409	0.364843	0.353928	Only_RNA	0.389623
ANXA11	ENSG00000122359	0.779203	0.35991	0.0921205	NO	NONE	0.640026	0.21735	0.0316872	YES	UP	0.370778	0.426395	0.364801	0.353907	Only_Pro	0.389601
CCT7P1	ENSG00000217733	0.779013	-0.3059	0.00601335	YES	DOWN	0.550109	NA	NA	NA	NA	NA	0.426334	0.364676	0.353812	Only_RNA	0.389506
AC012508.1	ENSG00000260163	0.778912	-0.30587	5.21071e-06	YES	DOWN	0.550068	NA	NA	NA	NA	NA	0.426302	0.364592	0.353761	Only_RNA	0.389456
KCNMB3	ENSG00000171121	0.778859	0.30586	6.9232e-08	YES	UP	0.550046	NA	NA	NA	NA	NA	0.426285	0.36455	0.353735	Only_RNA	0.38943
AC006557.5	ENSG00000270469	0.778509	-0.30578	0.00531001	YES	DOWN	0.549901	NA	NA	NA	NA	NA	0.426174	0.364466	0.35356	Only_RNA	0.389255
AL121749.1	ENSG00000273312	0.778359	-0.30574	0.0097879	YES	DOWN	0.54984	NA	NA	NA	NA	NA	0.426126	0.364383	0.353485	Only_RNA	0.389179
ALDH1L1-AS2	ENSG00000246022	0.778318	0.30573	0.0140101	YES	UP	0.549823	NA	NA	NA	NA	NA	0.426113	0.364341	0.353464	Only_RNA	0.389159
TAFA5	ENSG00000219438	0.777871	0.31635	0.00758408	YES	UP	0.56796	-0.21938	0.508669	NO	NONE	0.373955	0.42597	0.364215	0.353241	Only_RNA	0.388936
NR2F2	ENSG00000185551	0.777861	0.31634	3.24987e-06	YES	UP	0.567956	-0.061528	0.83756	NO	NONE	0.172063	0.425967	0.364173	0.353236	Only_RNA	0.388931
CFAP61	ENSG00000089101	0.777839	-0.30562	2.35836e-07	YES	DOWN	0.549625	NA	NA	NA	NA	NA	0.42596	0.364131	0.353225	Only_RNA	0.388919
SLC35C1	ENSG00000181830	0.777469	0.30553	0.000180413	YES	UP	0.549473	NA	NA	NA	NA	NA	0.425842	0.364089	0.35304	Only_RNA	0.388734
AL158151.1	ENSG00000204055	0.777317	-0.30549	0.000666556	YES	DOWN	0.54941	NA	NA	NA	NA	NA	0.425793	0.364048	0.352964	Only_RNA	0.388658
MIR3117	ENSG00000264720	0.777233	-0.30547	0.000183619	YES	DOWN	0.549376	NA	NA	NA	NA	NA	0.425766	0.364006	0.352922	Only_RNA	0.388617
ZNF792	ENSG00000180884	0.776938	0.3054	0.00459923	YES	UP	0.549254	NA	NA	NA	NA	NA	0.425672	0.363922	0.352774	Only_RNA	0.388469
WDR25	ENSG00000176473	0.776342	-0.31596	6.15911e-05	YES	DOWN	0.567309	-0.25815	0.298876	NO	NONE	0.436347	0.425482	0.363796	0.352476	Only_RNA	0.388171
Z94721.2	ENSG00000272980	0.776174	-0.30522	0.00535405	YES	DOWN	0.54894	NA	NA	NA	NA	NA	0.425428	0.363629	0.352392	Only_RNA	0.388087
MBTPS1	ENSG00000140943	0.77592	0.30516	0.00391221	YES	UP	0.548835	NA	NA	NA	NA	NA	0.425347	0.363587	0.352265	Only_RNA	0.38796
AGAP9	ENSG00000204172	0.775532	-0.30506	0.0339364	YES	DOWN	0.548675	NA	NA	NA	NA	NA	0.425223	0.363377	0.352071	Only_RNA	0.387766
MYO19	ENSG00000278259	0.775447	-0.30504	0.0138064	YES	DOWN	0.548641	NA	NA	NA	NA	NA	0.425196	0.363336	0.352029	Only_RNA	0.387724
RCC1L	ENSG00000274523	0.77512	0.31566	0.0266987	YES	UP	0.56679	-0.0048594	0.97386	NO	NONE	0.124544	0.425092	0.36321	0.351865	Only_RNA	0.38756
GPC5-IT1	ENSG00000236240	0.7748	-0.30489	0.00109854	YES	DOWN	0.548374	NA	NA	NA	NA	NA	0.42499	0.362875	0.351705	Only_RNA	0.3874
ANKRD18CP	ENSG00000159712	0.774006	-0.3047	0.0282042	YES	DOWN	0.548047	NA	NA	NA	NA	NA	0.424737	0.362665	0.351308	Only_RNA	0.387003
ADAMTS13	ENSG00000160323	0.773928	-0.30468	0.00138098	YES	DOWN	0.548015	NA	NA	NA	NA	NA	0.424712	0.362624	0.351269	Only_RNA	0.386964
SLC30A7	ENSG00000162695	0.773923	-0.30468	0.000194969	YES	DOWN	0.548013	NA	NA	NA	NA	NA	0.42471	0.362582	0.351267	Only_RNA	0.386961
AC009032.1	ENSG00000274093	0.773022	-0.30446	2.68429e-08	YES	DOWN	0.547642	NA	NA	NA	NA	NA	0.424423	0.362205	0.350816	Only_RNA	0.386511
AC100788.2	ENSG00000279339	0.772989	0.30445	0.0222242	YES	UP	0.547629	NA	NA	NA	NA	NA	0.424412	0.362163	0.3508	Only_RNA	0.386495
BUD13P1	ENSG00000270689	0.772763	0.3044	0.000165843	YES	UP	0.547536	NA	NA	NA	NA	NA	0.42434	0.362121	0.350687	Only_RNA	0.386382
PDE8A	ENSG00000073417	0.772722	0.24629	0.124354	NO	NONE	0.447188	0.2162	0.0326389	YES	UP	0.36898	0.424327	0.362037	0.350666	Only_Pro	0.386361
AL022069.1	ENSG00000261420	0.772628	-0.30437	0.00550833	YES	DOWN	0.54748	NA	NA	NA	NA	NA	0.424297	0.361953	0.350619	Only_RNA	0.386314
FDXR	ENSG00000161513	0.772549	0.1469	0.246805	NO	NONE	0.288866	0.21617	0.0151998	YES	UP	0.368932	0.424272	0.36187	0.35058	Only_Pro	0.386274
SPAG5-AS1	ENSG00000227543	0.772064	0.30423	0.0041652	YES	UP	0.547248	NA	NA	NA	NA	NA	0.424117	0.361786	0.350337	Only_RNA	0.386032
SEC61B	ENSG00000106803	0.771735	-0.31481	0.00656424	YES	DOWN	0.56535	0.019942	0.898247	NO	NONE	0.135965	0.424012	0.361702	0.350173	Only_RNA	0.385867
POGZ	ENSG00000143442	0.771388	0.31473	0.00615867	YES	UP	0.565202	0.19811	0.0531015	NO	NONE	0.341287	0.423902	0.361576	0.349999	Only_RNA	0.385694
DYDC2	ENSG00000133665	0.771388	-0.30407	0.00299815	YES	DOWN	0.54697	NA	NA	NA	NA	NA	0.423902	0.361535	0.349999	Only_RNA	0.385694
RPL23AP7	ENSG00000240356	0.771158	0.30401	0.000629092	YES	UP	0.546875	NA	NA	NA	NA	NA	0.423828	0.361493	0.349884	Only_RNA	0.385579
AC099661.1	ENSG00000286086	0.770995	0.30398	0.000725233	YES	UP	0.546808	NA	NA	NA	NA	NA	0.423776	0.361451	0.349803	Only_RNA	0.385498
AC120114.3	ENSG00000279789	0.770593	0.30388	0.0185047	YES	UP	0.546643	NA	NA	NA	NA	NA	0.423648	0.361367	0.349602	Only_RNA	0.385296
PLA2G4B	ENSG00000243708	0.77045	0.30384	0.0376835	YES	UP	0.546584	NA	NA	NA	NA	NA	0.423603	0.361325	0.34953	Only_RNA	0.385225
TOX4	ENSG00000092203	0.770406	-0.31448	1.12369e-06	YES	DOWN	0.564785	0.20453	0.25034	NO	NONE	0.350998	0.423589	0.361283	0.349508	Only_RNA	0.385203
ART3	ENSG00000156219	0.770294	0.31445	0.0268084	YES	UP	0.564737	0.40836	0.14641	NO	NONE	0.678871	0.423553	0.361116	0.349452	Only_RNA	0.385147
AC138305.1	ENSG00000260658	0.77024	-0.30379	0.000948617	YES	DOWN	0.546498	NA	NA	NA	NA	NA	0.423536	0.361032	0.349425	Only_RNA	0.38512
AL355999.1	ENSG00000287808	0.770198	-0.30378	0.00513454	YES	DOWN	0.546481	NA	NA	NA	NA	NA	0.423522	0.36099	0.349404	Only_RNA	0.385099
RDH5	ENSG00000135437	0.76994	0.30372	0.040327	YES	UP	0.546375	NA	NA	NA	NA	NA	0.42344	0.360948	0.349275	Only_RNA	0.38497
AC113191.1	ENSG00000254198	0.76989	-0.30371	0.00126526	YES	DOWN	0.546354	NA	NA	NA	NA	NA	0.423424	0.360906	0.34925	Only_RNA	0.384945
LIME1	ENSG00000203896	0.769657	0.31429	0.0014173	YES	UP	0.564467	-0.65816	0.262666	NO	NONE	0.918289	0.42335	0.360864	0.349134	Only_RNA	0.384829
HTR6	ENSG00000158748	0.769643	-0.30365	0.00352758	YES	DOWN	0.546252	NA	NA	NA	NA	NA	0.423345	0.360823	0.349127	Only_RNA	0.384821
AC002351.1	ENSG00000258240	0.768943	-0.30348	3.01917e-08	YES	DOWN	0.545964	NA	NA	NA	NA	NA	0.423122	0.360613	0.348777	Only_RNA	0.384471
BCAN	ENSG00000132692	0.768931	0.31411	0.00555689	YES	UP	0.564158	-0.052367	0.689257	NO	NONE	0.163509	0.423118	0.360571	0.348771	Only_RNA	0.384465
CARF	ENSG00000138380	0.768865	-0.30346	0.00128048	YES	DOWN	0.545932	NA	NA	NA	NA	NA	0.423098	0.360529	0.348738	Only_RNA	0.384433
ZNF888	ENSG00000213793	0.76857	0.30339	0.000199058	YES	UP	0.545811	NA	NA	NA	NA	NA	0.423004	0.360446	0.34859	Only_RNA	0.384285
MSRB2	ENSG00000148450	0.7683	-0.31396	0.012164	YES	DOWN	0.56389	0.20195	0.265143	NO	NONE	0.347083	0.422918	0.360278	0.348456	Only_RNA	0.38415
AL357153.4	ENSG00000274397	0.768271	-0.30332	0.00442986	YES	DOWN	0.545688	NA	NA	NA	NA	NA	0.422908	0.360152	0.348441	Only_RNA	0.384135
PHF13	ENSG00000116273	0.768203	0.30331	7.01347e-09	YES	UP	0.54566	NA	NA	NA	NA	NA	0.422887	0.360111	0.348407	Only_RNA	0.384102
SCIMP	ENSG00000161929	0.76814	0.30329	0.000694541	YES	UP	0.545634	NA	NA	NA	NA	NA	0.422866	0.360069	0.348375	Only_RNA	0.38407
LDAH	ENSG00000118961	0.768055	-0.31389	0.00116445	YES	DOWN	0.563786	0.03248	0.8031	NO	NONE	0.146121	0.422839	0.360027	0.348333	Only_RNA	0.384028
EHD4	ENSG00000103966	0.767571	0.31377	0.0130468	YES	UP	0.56358	0.16811	0.549041	NO	NONE	0.297714	0.422685	0.359817	0.348091	Only_RNA	0.383785
AC004854.2	ENSG00000272768	0.767501	-0.30314	0.0155495	YES	DOWN	0.545371	NA	NA	NA	NA	NA	0.422663	0.359734	0.348056	Only_RNA	0.383751
ARL8A	ENSG00000143862	0.767308	0.090084	0.395363	NO	NONE	0.215054	0.21524	0.00640703	YES	UP	0.367479	0.422601	0.35965	0.347959	Only_Pro	0.383654
FRMD5	ENSG00000171877	0.767273	0.3137	0.0293987	YES	UP	0.563454	-0.35244	0.0656406	NO	NONE	0.592581	0.42259	0.359566	0.347942	Only_RNA	0.383637
DCLK3	ENSG00000163673	0.766975	-0.30301	0.0015434	YES	DOWN	0.545155	NA	NA	NA	NA	NA	0.422495	0.35944	0.347793	Only_RNA	0.383488
AL392023.2	ENSG00000259048	0.766944	-0.30301	0.00126681	YES	DOWN	0.545143	NA	NA	NA	NA	NA	0.422485	0.359399	0.347777	Only_RNA	0.383472
NKPD1	ENSG00000179846	0.766834	-0.30298	0.00578559	YES	DOWN	0.545097	NA	NA	NA	NA	NA	0.42245	0.359357	0.347722	Only_RNA	0.383417
IKZF5	ENSG00000095574	0.766627	0.30293	7.26457e-09	YES	UP	0.545012	NA	NA	NA	NA	NA	0.422384	0.359231	0.347619	Only_RNA	0.383314
MIRLET7BHG	ENSG00000197182	0.766479	0.30289	0.00386221	YES	UP	0.544951	NA	NA	NA	NA	NA	0.422337	0.359147	0.347545	Only_RNA	0.38324
PRR18	ENSG00000176381	0.766052	0.3134	0.0266987	YES	UP	0.562935	0.20348	0.0504015	NO	NONE	0.349401	0.422201	0.359105	0.347331	Only_RNA	0.383026
ST13	ENSG00000100380	0.765889	0.31336	0.0135087	YES	UP	0.562866	-0.33004	0.057674	NO	NONE	0.555958	0.422149	0.35898	0.34725	Only_RNA	0.382944
COQ7	ENSG00000167186	0.765589	-0.1992	0.0852438	NO	NONE	0.368558	-0.21493	0.0114977	YES	DOWN	0.367003	0.422054	0.358896	0.3471	Only_Pro	0.382795
AL049795.1	ENSG00000224066	0.764737	-0.30248	0.00318869	YES	DOWN	0.544235	NA	NA	NA	NA	NA	0.421782	0.358645	0.346674	Only_RNA	0.382369
TMCO6	ENSG00000113119	0.764531	0.30243	0.0158834	YES	UP	0.544151	NA	NA	NA	NA	NA	0.421717	0.358477	0.346571	Only_RNA	0.382266
METTL26	ENSG00000130731	0.764278	-0.31295	0.03147	YES	DOWN	0.562182	0.312	0.522201	NO	NONE	0.526014	0.421636	0.358435	0.346444	Only_RNA	0.382139
MIR1255A	ENSG00000221265	0.764231	-0.30236	0.0028027	YES	DOWN	0.544027	NA	NA	NA	NA	NA	0.421621	0.358393	0.346421	Only_RNA	0.382115
AC016949.1	ENSG00000230732	0.764104	-0.30233	8.67748e-09	YES	DOWN	0.543975	NA	NA	NA	NA	NA	0.421581	0.35831	0.346357	Only_RNA	0.382052
FAM96AP2	ENSG00000224566	0.764032	-0.30231	0.0100385	YES	DOWN	0.543946	NA	NA	NA	NA	NA	0.421558	0.358268	0.346321	Only_RNA	0.382016
NPTN-IT1	ENSG00000281183	0.763954	-0.30229	0.00820836	YES	DOWN	0.543914	NA	NA	NA	NA	NA	0.421533	0.358226	0.346283	Only_RNA	0.381977
ZNF692	ENSG00000171163	0.763654	0.30222	0.010712	YES	UP	0.54379	NA	NA	NA	NA	NA	0.421438	0.3581	0.346132	Only_RNA	0.381827
HHIPL1	ENSG00000182218	0.763615	0.30221	0.00607315	YES	UP	0.543774	NA	NA	NA	NA	NA	0.421425	0.358058	0.346113	Only_RNA	0.381807
FAM43A	ENSG00000185112	0.763439	0.30217	0.000600118	YES	UP	0.543702	NA	NA	NA	NA	NA	0.421369	0.358016	0.346025	Only_RNA	0.38172
TBX2-AS1	ENSG00000267280	0.76337	0.30215	0.0332084	YES	UP	0.543674	NA	NA	NA	NA	NA	0.421347	0.357975	0.34599	Only_RNA	0.381685
HECW2-AS1	ENSG00000229056	0.763089	-0.30208	0.000216939	YES	DOWN	0.543558	NA	NA	NA	NA	NA	0.421258	0.357807	0.34585	Only_RNA	0.381545
ADPRM	ENSG00000170222	0.762934	-0.30205	3.29819e-05	YES	DOWN	0.543494	NA	NA	NA	NA	NA	0.421208	0.357765	0.345772	Only_RNA	0.381467
AL356020.1	ENSG00000258731	0.762741	-0.302	0.00268846	YES	DOWN	0.543415	NA	NA	NA	NA	NA	0.421147	0.357723	0.345676	Only_RNA	0.38137
SSBP3	ENSG00000157216	0.762565	-0.0010429	0.994604	NO	NONE	0.12877	0.21439	0.0343646	YES	UP	0.366166	0.421091	0.357639	0.345588	Only_Pro	0.381282
ARMCX2	ENSG00000184867	0.762565	-0.35876	0.0841765	NO	NONE	0.638184	-0.21439	0.0386058	YES	DOWN	0.366166	0.421091	0.357598	0.345588	Only_Pro	0.381282
CYP51A1P2	ENSG00000233588	0.76206	0.30184	0.0440106	YES	UP	0.543135	NA	NA	NA	NA	NA	0.42093	0.35743	0.345335	Only_RNA	0.38103
STX19	ENSG00000178750	0.761862	-0.30179	0.00022007	YES	DOWN	0.543054	NA	NA	NA	NA	NA	0.420867	0.357346	0.345236	Only_RNA	0.380931
OPN5	ENSG00000124818	0.761363	-0.30167	0.00471643	YES	DOWN	0.542849	NA	NA	NA	NA	NA	0.420708	0.357095	0.344987	Only_RNA	0.380682
AC091057.2	ENSG00000247728	0.761237	-0.30164	0.000406455	YES	DOWN	0.542797	NA	NA	NA	NA	NA	0.420668	0.357011	0.344924	Only_RNA	0.380619
COLGALT2	ENSG00000198756	0.761196	0.31219	0.040344	YES	UP	0.560873	0.3742	0.159664	NO	NONE	0.627187	0.420655	0.356927	0.344903	Only_RNA	0.380598
TMEM240	ENSG00000205090	0.761183	-0.23836	0.090254	NO	NONE	0.433653	-0.21414	0.0427801	YES	DOWN	0.365783	0.420651	0.356886	0.344897	Only_Pro	0.380592
ALDH8A1	ENSG00000118514	0.761121	-0.30161	0.00250033	YES	DOWN	0.54275	NA	NA	NA	NA	NA	0.420631	0.356844	0.344866	Only_RNA	0.38056
CADM2-AS1	ENSG00000239519	0.760702	-0.30151	0.00407857	YES	DOWN	0.542577	NA	NA	NA	NA	NA	0.420498	0.356634	0.344656	Only_RNA	0.380351
AC131009.2	ENSG00000256955	0.760466	0.30146	0.0221917	YES	UP	0.542481	NA	NA	NA	NA	NA	0.420423	0.356592	0.344538	Only_RNA	0.380233
C15orf62	ENSG00000188277	0.760324	0.30142	6.30166e-07	YES	UP	0.542422	NA	NA	NA	NA	NA	0.420377	0.356467	0.344467	Only_RNA	0.380162
GSE1	ENSG00000131149	0.760023	0.30135	0.000182464	YES	UP	0.542299	NA	NA	NA	NA	NA	0.420282	0.356299	0.344317	Only_RNA	0.380012
TAS2R14	ENSG00000212127	0.759993	-0.30134	0.000387817	YES	DOWN	0.542287	NA	NA	NA	NA	NA	0.420272	0.356257	0.344302	Only_RNA	0.379997
ZNF850	ENSG00000267041	0.759949	0.30133	8.69568e-05	YES	UP	0.542268	NA	NA	NA	NA	NA	0.420258	0.356215	0.34428	Only_RNA	0.379974
GDI1	ENSG00000203879	0.759806	-0.31184	0.00197654	YES	DOWN	0.560283	0.13617	0.451419	NO	NONE	0.255046	0.420212	0.35609	0.344208	Only_RNA	0.379903
AC008415.1	ENSG00000253693	0.759785	-0.30129	0.0101814	YES	DOWN	0.542201	NA	NA	NA	NA	NA	0.420206	0.356006	0.344198	Only_RNA	0.379893
AC012588.1	ENSG00000263677	0.759615	-0.30125	0.00370257	YES	DOWN	0.542131	NA	NA	NA	NA	NA	0.420152	0.35588	0.344113	Only_RNA	0.379807
SLC25A25	ENSG00000148339	0.759582	-0.31179	2.53943e-09	YES	DOWN	0.560188	0.31594	0.516254	NO	NONE	0.532572	0.420141	0.355838	0.344096	Only_RNA	0.379791
CRHBP	ENSG00000145708	0.759082	-0.31166	0.0348081	YES	DOWN	0.559976	0.19052	0.544142	NO	NONE	0.329965	0.419982	0.355755	0.343846	Only_RNA	0.379541
AC114271.1	ENSG00000274425	0.759057	-0.30112	6.67275e-05	YES	DOWN	0.541902	NA	NA	NA	NA	NA	0.419974	0.355713	0.343834	Only_RNA	0.379528
RPS4XP16	ENSG00000224892	0.758824	0.30107	0.0200951	YES	UP	0.541806	NA	NA	NA	NA	NA	0.4199	0.355671	0.343717	Only_RNA	0.379412
NPM2	ENSG00000158806	0.758767	-0.31158	0.0032702	YES	DOWN	0.559842	0.048408	0.8694	NO	NONE	0.15992	0.419882	0.355629	0.343689	Only_RNA	0.379383
AL355001.2	ENSG00000275964	0.758161	-0.30091	0.0069093	YES	DOWN	0.541534	NA	NA	NA	NA	NA	0.419689	0.355462	0.343386	Only_RNA	0.379081
COPS8P2	ENSG00000214552	0.758122	-0.3009	0.0175659	YES	DOWN	0.541518	NA	NA	NA	NA	NA	0.419677	0.355378	0.343366	Only_RNA	0.379061
TMED5	ENSG00000117500	0.758084	0.31141	1.07096e-05	YES	UP	0.559553	-0.078597	0.362612	NO	NONE	0.18894	0.419664	0.355336	0.343347	Only_RNA	0.379042
PTGER4	ENSG00000171522	0.757746	0.30081	0.00060137	YES	UP	0.541364	NA	NA	NA	NA	NA	0.419557	0.355168	0.343178	Only_RNA	0.378873
RNF19B	ENSG00000116514	0.757334	-0.30071	0.00215811	YES	DOWN	0.541195	NA	NA	NA	NA	NA	0.419426	0.355001	0.342972	Only_RNA	0.378667
RAB21	ENSG00000080371	0.756669	0.31106	0.0195078	YES	UP	0.558952	0.26366	0.184689	NO	NONE	0.445431	0.419214	0.354833	0.34264	Only_RNA	0.378334
HSF1	ENSG00000185122	0.756613	0.31105	0.0388292	YES	UP	0.558929	0.22495	0.373719	NO	NONE	0.382705	0.419197	0.35475	0.342612	Only_RNA	0.378307
AL691447.2	ENSG00000232063	0.756598	-0.30053	2.27804e-05	YES	DOWN	0.540893	NA	NA	NA	NA	NA	0.419192	0.354708	0.342604	Only_RNA	0.378299
SEC22B4P	ENSG00000277406	0.756194	-0.30044	0.0038415	YES	DOWN	0.540727	NA	NA	NA	NA	NA	0.419063	0.354498	0.342402	Only_RNA	0.378097
LINC01535	ENSG00000226686	0.755985	-0.30039	0.00054593	YES	DOWN	0.540641	NA	NA	NA	NA	NA	0.418997	0.354414	0.342298	Only_RNA	0.377993
CAND2	ENSG00000144712	0.755804	-0.31085	0.000161485	YES	DOWN	0.558586	0.41431	0.379909	NO	NONE	0.687487	0.418939	0.354247	0.342207	Only_RNA	0.377902
EGLN3	ENSG00000129521	0.75569	0.30032	0.0174276	YES	UP	0.54052	NA	NA	NA	NA	NA	0.418903	0.354163	0.34215	Only_RNA	0.377845
AC117377.1	ENSG00000258039	0.755346	-0.30024	0.0402271	YES	DOWN	0.540379	NA	NA	NA	NA	NA	0.418794	0.354038	0.341978	Only_RNA	0.377673
ZNF710-AS1	ENSG00000259291	0.755115	-0.30018	0.00815792	YES	DOWN	0.540284	NA	NA	NA	NA	NA	0.41872	0.353954	0.341863	Only_RNA	0.377557
HSPA5	ENSG00000044574	0.754156	0.31044	0.0200951	YES	UP	0.557887	0.14287	0.0592142	NO	NONE	0.26366	0.418415	0.353702	0.341383	Only_RNA	0.377078
PRKAR2B	ENSG00000005249	0.753809	-0.33067	0.134863	NO	NONE	0.592138	-0.21283	0.0191898	YES	DOWN	0.363743	0.418305	0.353577	0.34121	Only_Pro	0.376904
TNRC18	ENSG00000182095	0.753737	0.29985	0.000288543	YES	UP	0.539719	NA	NA	NA	NA	NA	0.418282	0.353493	0.341174	Only_RNA	0.376869
MMADHC	ENSG00000168288	0.753547	-0.29981	0.00272984	YES	DOWN	0.539641	NA	NA	NA	NA	NA	0.418221	0.353451	0.341079	Only_RNA	0.376773
EDRF1	ENSG00000107938	0.753491	-0.29979	0.000144872	YES	DOWN	0.539618	NA	NA	NA	NA	NA	0.418204	0.353409	0.341051	Only_RNA	0.376746
AL138778.1	ENSG00000286285	0.753491	-0.29979	0.0140063	YES	DOWN	0.539618	NA	NA	NA	NA	NA	0.418204	0.353367	0.341051	Only_RNA	0.376746
TBC1D8-AS1	ENSG00000272902	0.753063	-0.29969	0.039151	YES	DOWN	0.539442	NA	NA	NA	NA	NA	0.418068	0.353242	0.340837	Only_RNA	0.376532
ZCCHC3	ENSG00000247315	0.753036	0.29968	5.70439e-06	YES	UP	0.539431	NA	NA	NA	NA	NA	0.418059	0.3532	0.340823	Only_RNA	0.376518
AP004290.1	ENSG00000236583	0.752831	-0.29964	0.00569528	YES	DOWN	0.539347	NA	NA	NA	NA	NA	0.417994	0.353116	0.340721	Only_RNA	0.376416
ABHD18	ENSG00000164074	0.752816	-0.29963	0.00149724	YES	DOWN	0.539341	NA	NA	NA	NA	NA	0.417989	0.353074	0.340713	Only_RNA	0.376408
AP000462.2	ENSG00000256315	0.752716	-0.29961	0.000244762	YES	DOWN	0.5393	NA	NA	NA	NA	NA	0.417957	0.353032	0.340663	Only_RNA	0.376358
LSM14B	ENSG00000149657	0.752706	-0.31008	2.19097e-06	YES	DOWN	0.557272	0.29367	0.228775	NO	NONE	0.495385	0.417954	0.35299	0.340658	Only_RNA	0.376353
ATP11B	ENSG00000058063	0.752602	0.11666	0.350718	NO	NONE	0.247778	0.21261	0.0441646	YES	UP	0.363409	0.417921	0.352907	0.340606	Only_Pro	0.376301
IL20RA	ENSG00000016402	0.752307	0.29951	0.0131245	YES	UP	0.539132	NA	NA	NA	NA	NA	0.417827	0.352739	0.340459	Only_RNA	0.376153
AF235103.3	ENSG00000286681	0.752014	-0.29944	0.00294764	YES	DOWN	0.539012	NA	NA	NA	NA	NA	0.417734	0.352655	0.340312	Only_RNA	0.376007
GKAP1	ENSG00000165113	0.751555	0.30979	0.000940743	YES	UP	0.556784	-0.46391	0.33141	NO	NONE	0.754019	0.417588	0.352446	0.340083	Only_RNA	0.375778
AC027644.2	ENSG00000271064	0.751473	-0.29931	0.0336724	YES	DOWN	0.53879	NA	NA	NA	NA	NA	0.417562	0.352362	0.340042	Only_RNA	0.375736
IKZF4	ENSG00000123411	0.751444	0.29931	0.0035824	YES	UP	0.538778	NA	NA	NA	NA	NA	0.417553	0.35232	0.340027	Only_RNA	0.375722
PTPRG	ENSG00000144724	0.75094	-0.30964	0.00483621	YES	DOWN	0.556523	-0.72421	0.0681931	NO	NONE	0.94589	0.417392	0.352153	0.339775	Only_RNA	0.37547
AC009135.2	ENSG00000280000	0.750887	-0.29917	0.0499635	YES	DOWN	0.538549	NA	NA	NA	NA	NA	0.417376	0.352111	0.339749	Only_RNA	0.375444
AC103770.1	ENSG00000254251	0.75062	-0.29911	0.000821118	YES	DOWN	0.53844	NA	NA	NA	NA	NA	0.417291	0.352069	0.339615	Only_RNA	0.37531
QRFPR	ENSG00000186867	0.750611	-0.29911	0.000665419	YES	DOWN	0.538436	NA	NA	NA	NA	NA	0.417288	0.352027	0.339611	Only_RNA	0.375306
MYBL1	ENSG00000185697	0.750324	0.29904	0.0083237	YES	UP	0.538318	NA	NA	NA	NA	NA	0.417197	0.351985	0.339467	Only_RNA	0.375162
LARS2	ENSG00000011376	0.750305	-0.034776	0.800858	NO	NONE	0.157351	-0.2122	0.0118553	YES	DOWN	0.362775	0.417191	0.351943	0.339458	Only_Pro	0.375153
EPN2	ENSG00000072134	0.750128	0.30944	0.00115292	YES	UP	0.556179	0.46995	0.435935	NO	NONE	0.761438	0.417135	0.351901	0.339369	Only_RNA	0.375064
ZNF133	ENSG00000125846	0.750069	-0.29898	0.0083941	YES	DOWN	0.538214	NA	NA	NA	NA	NA	0.417116	0.35186	0.33934	Only_RNA	0.375034
TNFSF12	ENSG00000239697	0.749129	0.29876	0.0103795	YES	UP	0.537828	NA	NA	NA	NA	NA	0.416817	0.351525	0.33887	Only_RNA	0.374564
POLR2H	ENSG00000163882	0.748977	0.30916	0.00852416	YES	UP	0.555692	-0.036916	0.842651	NO	NONE	0.149861	0.416769	0.351357	0.338794	Only_RNA	0.374489
AC023906.4	ENSG00000259709	0.748945	-0.29871	0.00312379	YES	DOWN	0.537753	NA	NA	NA	NA	NA	0.416759	0.351315	0.338778	Only_RNA	0.374473
AP003721.1	ENSG00000256196	0.748917	-0.2987	0.000356197	YES	DOWN	0.537741	NA	NA	NA	NA	NA	0.41675	0.351273	0.338764	Only_RNA	0.374458
SLC12A3	ENSG00000070915	0.748851	0.29869	7.6534e-05	YES	UP	0.537714	NA	NA	NA	NA	NA	0.416729	0.351231	0.338731	Only_RNA	0.374425
AC135050.3	ENSG00000260911	0.748828	0.29868	0.0217517	YES	UP	0.537705	NA	NA	NA	NA	NA	0.416721	0.351189	0.338719	Only_RNA	0.374414
CCDC106	ENSG00000173581	0.748679	-0.29865	0.000550787	YES	DOWN	0.537644	NA	NA	NA	NA	NA	0.416674	0.351106	0.338645	Only_RNA	0.374339
HMCN2	ENSG00000148357	0.747964	-0.29848	0.00669327	YES	DOWN	0.537351	NA	NA	NA	NA	NA	0.416447	0.350854	0.338287	Only_RNA	0.373982
AC104623.1	ENSG00000237633	0.747663	-0.29841	0.000257711	YES	DOWN	0.537227	NA	NA	NA	NA	NA	0.416351	0.350813	0.338137	Only_RNA	0.373832
AL442067.2	ENSG00000276704	0.747491	-0.29836	0.000259777	YES	DOWN	0.537157	NA	NA	NA	NA	NA	0.416297	0.350729	0.338051	Only_RNA	0.373746
ZNF491	ENSG00000177599	0.747366	-0.29834	0.000402689	YES	DOWN	0.537105	NA	NA	NA	NA	NA	0.416257	0.350603	0.337988	Only_RNA	0.373683
AC099501.1	ENSG00000287447	0.747333	-0.29833	0.000259777	YES	DOWN	0.537092	NA	NA	NA	NA	NA	0.416246	0.350561	0.337972	Only_RNA	0.373666
PRELID1P3	ENSG00000235816	0.747048	-0.29826	0.0321499	YES	DOWN	0.536975	NA	NA	NA	NA	NA	0.416156	0.350477	0.337829	Only_RNA	0.373524
ITPR1-DT	ENSG00000231249	0.746995	-0.29825	8.31548e-06	YES	DOWN	0.536953	NA	NA	NA	NA	NA	0.416139	0.350394	0.337803	Only_RNA	0.373498
ACTG1P17	ENSG00000259315	0.746936	-0.29823	0.0385021	YES	DOWN	0.536929	NA	NA	NA	NA	NA	0.41612	0.35031	0.337773	Only_RNA	0.373468
AC010680.5	ENSG00000271401	0.746819	-0.2982	0.000522021	YES	DOWN	0.536881	NA	NA	NA	NA	NA	0.416083	0.350184	0.337715	Only_RNA	0.37341
KRT19	ENSG00000171345	0.746435	0.29811	0.013978	YES	UP	0.536724	NA	NA	NA	NA	NA	0.415961	0.350059	0.337523	Only_RNA	0.373217
PRODH	ENSG00000100033	0.745473	0.30829	0.023519	YES	UP	0.554207	0.13798	0.32564	NO	NONE	0.257353	0.415655	0.349807	0.337042	Only_RNA	0.372737
CXCL1	ENSG00000163739	0.745459	0.29788	0.00625457	YES	UP	0.536324	NA	NA	NA	NA	NA	0.415651	0.349765	0.337035	Only_RNA	0.37273
CNTFR	ENSG00000122756	0.745248	0.30823	0.0079009	YES	UP	0.554112	0.033228	0.716596	NO	NONE	0.146746	0.415584	0.349724	0.336929	Only_RNA	0.372624
TAB3	ENSG00000157625	0.745054	-0.30818	0.0333389	YES	DOWN	0.55403	0.02635	0.882382	NO	NONE	0.14108	0.415522	0.349682	0.336832	Only_RNA	0.372527
TRUB2	ENSG00000167112	0.745038	-0.30818	0.0142292	YES	DOWN	0.554023	-0.11125	0.688548	NO	NONE	0.224693	0.415517	0.34964	0.336824	Only_RNA	0.372519
LINC01238	ENSG00000261186	0.744886	-0.29774	0.0160972	YES	DOWN	0.536089	NA	NA	NA	NA	NA	0.415469	0.349556	0.336748	Only_RNA	0.372443
ZNF346-IT1	ENSG00000251666	0.744734	-0.29771	0.011979	YES	DOWN	0.536027	NA	NA	NA	NA	NA	0.415421	0.349347	0.336672	Only_RNA	0.372367
AP005901.3	ENSG00000265015	0.744364	-0.29762	0.0101056	YES	DOWN	0.535875	NA	NA	NA	NA	NA	0.415303	0.349263	0.336487	Only_RNA	0.372182
SP2	ENSG00000167182	0.744006	0.29754	0.000937606	YES	UP	0.535728	NA	NA	NA	NA	NA	0.415189	0.349095	0.336308	Only_RNA	0.372003
NFIL3	ENSG00000165030	0.743884	0.29751	2.50577e-07	YES	UP	0.535678	NA	NA	NA	NA	NA	0.415151	0.349053	0.336247	Only_RNA	0.371942
AC127024.6	ENSG00000276250	0.743865	0.2975	0.0098336	YES	UP	0.535671	NA	NA	NA	NA	NA	0.415145	0.349012	0.336238	Only_RNA	0.371933
PLEKHF2	ENSG00000175895	0.743633	0.30783	0.00150374	YES	UP	0.553428	0.21829	0.0971408	NO	NONE	0.37224	0.415071	0.348844	0.336122	Only_RNA	0.371817
MCF2L	ENSG00000126217	0.743421	0.30778	0.00712584	YES	UP	0.553338	0.32008	0.266066	NO	NONE	0.539463	0.415004	0.348802	0.336016	Only_RNA	0.37171
AC025917.1	ENSG00000260618	0.743352	-0.29738	6.46001e-05	YES	DOWN	0.53546	NA	NA	NA	NA	NA	0.414982	0.34876	0.335981	Only_RNA	0.371676
MORF4L1P3	ENSG00000255040	0.742996	-0.2973	0.022386	YES	DOWN	0.535315	NA	NA	NA	NA	NA	0.414869	0.348635	0.335803	Only_RNA	0.371498
AC007750.1	ENSG00000236841	0.74295	-0.29729	0.0291075	YES	DOWN	0.535295	NA	NA	NA	NA	NA	0.414854	0.348551	0.33578	Only_RNA	0.371475
RAD23B	ENSG00000119318	0.742902	-0.30765	0.0257203	YES	DOWN	0.553118	0.011227	0.939899	NO	NONE	0.129262	0.414839	0.348509	0.335756	Only_RNA	0.371451
VN1R76P	ENSG00000273762	0.742719	-0.29723	0.000273069	YES	DOWN	0.535201	NA	NA	NA	NA	NA	0.414781	0.348383	0.335665	Only_RNA	0.371359
CC2D2B	ENSG00000188649	0.742603	-0.2972	0.0342215	YES	DOWN	0.535153	NA	NA	NA	NA	NA	0.414744	0.3483	0.335607	Only_RNA	0.371302
AC093591.3	ENSG00000282855	0.742562	-0.29719	0.0207599	YES	DOWN	0.535137	NA	NA	NA	NA	NA	0.414731	0.348258	0.335586	Only_RNA	0.371281
TRARG1	ENSG00000184811	0.742474	0.29717	8.29933e-05	YES	UP	0.535101	NA	NA	NA	NA	NA	0.414703	0.348216	0.335542	Only_RNA	0.371237
U91328.1	ENSG00000272462	0.742444	-0.29716	0.0107008	YES	DOWN	0.535088	NA	NA	NA	NA	NA	0.414693	0.348174	0.335527	Only_RNA	0.371222
LINC00609	ENSG00000257585	0.741868	0.29703	0.0190397	YES	UP	0.534852	NA	NA	NA	NA	NA	0.41451	0.348006	0.335239	Only_RNA	0.370934
AC026369.1	ENSG00000249695	0.741645	0.29698	9.39889e-05	YES	UP	0.534761	NA	NA	NA	NA	NA	0.41444	0.347964	0.335128	Only_RNA	0.370822
HSF2BP	ENSG00000160207	0.741547	-0.29695	0.02063	YES	DOWN	0.534721	NA	NA	NA	NA	NA	0.414408	0.347839	0.335079	Only_RNA	0.370773
ITGBL1	ENSG00000198542	0.741289	0.29689	0.00495943	YES	UP	0.534615	NA	NA	NA	NA	NA	0.414327	0.347755	0.33495	Only_RNA	0.370644
RAB40C	ENSG00000197562	0.740878	-0.30715	0.000415861	YES	DOWN	0.552261	0.263	0.68344	NO	NONE	0.444341	0.414196	0.347588	0.334744	Only_RNA	0.370439
DCAF12L2	ENSG00000198354	0.740751	-0.29676	0.0362131	YES	DOWN	0.534395	NA	NA	NA	NA	NA	0.414156	0.347546	0.334681	Only_RNA	0.370375
PLPBP	ENSG00000147471	0.740734	-0.30712	0.0250123	YES	DOWN	0.5522	0.08879	0.573675	NO	NONE	0.199608	0.41415	0.347504	0.334672	Only_RNA	0.370367
THAP10	ENSG00000129028	0.74068	-0.29675	0.011689	YES	DOWN	0.534365	NA	NA	NA	NA	NA	0.414133	0.347462	0.334645	Only_RNA	0.37034
PLXDC1	ENSG00000161381	0.740611	-0.30709	0.0007892	YES	DOWN	0.552148	0.2161	0.0779525	NO	NONE	0.368829	0.414111	0.34742	0.334611	Only_RNA	0.370305
ZNF565	ENSG00000196357	0.740335	0.29666	0.00144928	YES	UP	0.534224	NA	NA	NA	NA	NA	0.414024	0.347336	0.334473	Only_RNA	0.370167
INTS12	ENSG00000138785	0.740229	0.30699	0.0205274	YES	UP	0.551987	0.0602	0.836562	NO	NONE	0.170801	0.41399	0.347211	0.33442	Only_RNA	0.370114
AC027312.1	ENSG00000253591	0.740179	-0.29663	0.000280663	YES	DOWN	0.53416	NA	NA	NA	NA	NA	0.413974	0.347127	0.334395	Only_RNA	0.370089
PHACTR3	ENSG00000087495	0.740151	0.30697	0.0103304	YES	UP	0.551954	0.17178	0.714239	NO	NONE	0.302873	0.413965	0.347085	0.334381	Only_RNA	0.370075
LINC00706	ENSG00000281186	0.739767	0.29653	0.0226963	YES	UP	0.533991	NA	NA	NA	NA	NA	0.413843	0.346876	0.334189	Only_RNA	0.369883
AC009102.3	ENSG00000279764	0.739682	0.29651	0.000486119	YES	UP	0.533957	NA	NA	NA	NA	NA	0.413816	0.34675	0.334146	Only_RNA	0.369841
HILS1	ENSG00000188662	0.739643	0.2965	0.0042392	YES	UP	0.53394	NA	NA	NA	NA	NA	0.413804	0.346708	0.334127	Only_RNA	0.369821
GATD3A	ENSG00000160221	0.739586	-0.30683	0.00018561	YES	DOWN	0.551715	-0.021197	0.913385	NO	NONE	0.136955	0.413786	0.346624	0.334098	Only_RNA	0.369793
AL031651.2	ENSG00000277829	0.739436	0.29645	0.010558	YES	UP	0.533856	NA	NA	NA	NA	NA	0.413738	0.346582	0.334023	Only_RNA	0.369718
AC055788.2	ENSG00000287819	0.739422	-0.29645	0.00118694	YES	DOWN	0.53385	NA	NA	NA	NA	NA	0.413734	0.34654	0.334016	Only_RNA	0.369711
WDR45	ENSG00000196998	0.739398	0.30679	0.0273234	YES	UP	0.551635	-0.51606	0.388445	NO	NONE	0.812893	0.413726	0.346457	0.334004	Only_RNA	0.369699
ABCG4	ENSG00000172350	0.739238	-0.30675	0.0237304	YES	DOWN	0.551567	-0.021077	0.946292	NO	NONE	0.136859	0.413675	0.346373	0.333924	Only_RNA	0.369619
SNORD115-32	ENSG00000200949	0.739141	-0.29638	0.00028601	YES	DOWN	0.533735	NA	NA	NA	NA	NA	0.413645	0.346331	0.333876	Only_RNA	0.369571
POLN	ENSG00000130997	0.739069	0.29636	1.59678e-06	YES	UP	0.533706	NA	NA	NA	NA	NA	0.413622	0.346289	0.33384	Only_RNA	0.369535
CHIT1	ENSG00000133063	0.739028	-0.29635	0.00300673	YES	DOWN	0.533689	NA	NA	NA	NA	NA	0.413609	0.346247	0.333819	Only_RNA	0.369514
AC008443.5	ENSG00000250222	0.738832	-0.29631	2.1172e-05	YES	DOWN	0.533609	NA	NA	NA	NA	NA	0.413547	0.346205	0.333721	Only_RNA	0.369416
SOX1-OT	ENSG00000224243	0.738743	-0.29629	1.60305e-08	YES	DOWN	0.533572	NA	NA	NA	NA	NA	0.413518	0.346164	0.333677	Only_RNA	0.369371
TCOF1	ENSG00000070814	0.738694	0.30661	0.000370662	YES	UP	0.551337	-0.12187	0.700085	NO	NONE	0.237304	0.413503	0.346122	0.333652	Only_RNA	0.369347
FRY-AS1	ENSG00000237637	0.738611	-0.29625	0.000236575	YES	DOWN	0.533518	NA	NA	NA	NA	NA	0.413477	0.34608	0.333611	Only_RNA	0.369306
SLC7A9	ENSG00000021488	0.738352	0.29619	0.00506952	YES	UP	0.533412	NA	NA	NA	NA	NA	0.413394	0.346038	0.333481	Only_RNA	0.369176
AC107021.2	ENSG00000261051	0.738085	0.29613	0.00104611	YES	UP	0.533303	NA	NA	NA	NA	NA	0.413309	0.345912	0.333348	Only_RNA	0.369043
SCLT1	ENSG00000151466	0.738084	-0.29613	0.00895601	YES	DOWN	0.533302	NA	NA	NA	NA	NA	0.413309	0.34587	0.333347	Only_RNA	0.369042
GLRX2	ENSG00000023572	0.738017	-0.30645	0.00662095	YES	DOWN	0.55105	-0.1252	0.356117	NO	NONE	0.241367	0.413288	0.345828	0.333314	Only_RNA	0.369008
SMAGP	ENSG00000170545	0.737858	0.29607	0.0471071	YES	UP	0.533209	NA	NA	NA	NA	NA	0.413237	0.345703	0.333234	Only_RNA	0.368929
MIR628	ENSG00000283891	0.737659	-0.29603	0.00028914	YES	DOWN	0.533128	NA	NA	NA	NA	NA	0.413174	0.345661	0.333135	Only_RNA	0.368829
FJX1	ENSG00000179431	0.737592	-0.29601	0.0179409	YES	DOWN	0.533101	NA	NA	NA	NA	NA	0.413153	0.345619	0.333101	Only_RNA	0.368796
LINC00900	ENSG00000246100	0.737477	-0.29598	0.0171397	YES	DOWN	0.533053	NA	NA	NA	NA	NA	0.413116	0.345451	0.333044	Only_RNA	0.368738
MIR193BHG	ENSG00000262454	0.737402	-0.29597	0.000524704	YES	DOWN	0.533023	NA	NA	NA	NA	NA	0.413093	0.34541	0.333006	Only_RNA	0.368701
PKP4-AS1	ENSG00000204380	0.737252	0.29593	0.0143486	YES	UP	0.532961	NA	NA	NA	NA	NA	0.413045	0.345284	0.332931	Only_RNA	0.368626
LINC00471	ENSG00000181798	0.737215	-0.29592	0.000203215	YES	DOWN	0.532946	NA	NA	NA	NA	NA	0.413033	0.345242	0.332913	Only_RNA	0.368607
ZNF254	ENSG00000213096	0.73713	-0.2959	0.0347248	YES	DOWN	0.532911	NA	NA	NA	NA	NA	0.413006	0.345116	0.33287	Only_RNA	0.368565
DBX2	ENSG00000185610	0.736689	0.2958	0.00807277	YES	UP	0.532731	NA	NA	NA	NA	NA	0.412866	0.345033	0.33265	Only_RNA	0.368344
GJB7	ENSG00000164411	0.736533	-0.29576	0.00029535	YES	DOWN	0.532667	NA	NA	NA	NA	NA	0.412817	0.344949	0.332572	Only_RNA	0.368266
WDR46	ENSG00000227057	0.736444	-0.29574	5.74618e-05	YES	DOWN	0.53263	NA	NA	NA	NA	NA	0.412789	0.344907	0.332527	Only_RNA	0.368222
BSDC1	ENSG00000160058	0.736262	0.30601	0.00491832	YES	UP	0.550308	-0.22217	0.319688	NO	NONE	0.378332	0.412731	0.344823	0.332436	Only_RNA	0.368131
AL008730.1	ENSG00000286616	0.735889	0.29561	7.21262e-05	YES	UP	0.532403	NA	NA	NA	NA	NA	0.412612	0.344739	0.33225	Only_RNA	0.367944
TMEM191B	ENSG00000278558	0.735629	-0.29555	5.20414e-07	YES	DOWN	0.532297	NA	NA	NA	NA	NA	0.41253	0.344656	0.33212	Only_RNA	0.367814
UNC50	ENSG00000115446	0.735561	-0.29553	0.00568376	YES	DOWN	0.532269	NA	NA	NA	NA	NA	0.412508	0.344614	0.332086	Only_RNA	0.36778
AC011632.1	ENSG00000253706	0.733981	-0.29516	0.000301793	YES	DOWN	0.531622	NA	NA	NA	NA	NA	0.412007	0.344363	0.331296	Only_RNA	0.36699
SNORD115-39	ENSG00000200564	0.733788	-0.29511	0.00142332	YES	DOWN	0.531543	NA	NA	NA	NA	NA	0.411946	0.344321	0.331199	Only_RNA	0.366894
AC010809.2	ENSG00000259408	0.73361	0.29507	0.00286059	YES	UP	0.53147	NA	NA	NA	NA	NA	0.411889	0.344279	0.33111	Only_RNA	0.366805
IRAK1BP1	ENSG00000146243	0.733525	-0.29505	0.00237703	YES	DOWN	0.531435	NA	NA	NA	NA	NA	0.411862	0.344237	0.331068	Only_RNA	0.366763
AC062028.2	ENSG00000226080	0.733155	-0.29496	0.000306121	YES	DOWN	0.531284	NA	NA	NA	NA	NA	0.411745	0.344111	0.330883	Only_RNA	0.366578
JMJD4	ENSG00000081692	0.733155	-0.30525	5.5992e-09	YES	DOWN	0.548993	-0.30226	0.213614	NO	NONE	0.509749	0.411745	0.344069	0.330883	Only_RNA	0.366577
EBAG9	ENSG00000147654	0.732967	-0.3052	0.0180884	YES	DOWN	0.548914	-0.17932	0.143825	NO	NONE	0.313614	0.411685	0.343902	0.330789	Only_RNA	0.366483
AL138799.4	ENSG00000234953	0.732936	-0.29491	0.0304478	YES	DOWN	0.531194	NA	NA	NA	NA	NA	0.411675	0.34386	0.330773	Only_RNA	0.366468
AP003352.1	ENSG00000245970	0.732648	-0.29484	0.016211	YES	DOWN	0.531076	NA	NA	NA	NA	NA	0.411584	0.343692	0.330629	Only_RNA	0.366324
CTXN1	ENSG00000178531	0.73233	-0.29476	0.0181877	YES	DOWN	0.530946	NA	NA	NA	NA	NA	0.411483	0.343441	0.33047	Only_RNA	0.366165
PABPC1L	ENSG00000101104	0.732152	0.29472	1.89274e-08	YES	UP	0.530873	NA	NA	NA	NA	NA	0.411427	0.343399	0.330381	Only_RNA	0.366076
AC092384.3	ENSG00000261226	0.731822	0.29464	0.033257	YES	UP	0.530738	NA	NA	NA	NA	NA	0.411322	0.343274	0.330216	Only_RNA	0.365911
AP3M1	ENSG00000185009	0.731808	0.30492	0.00519447	YES	UP	0.548424	-0.14737	0.0536512	NO	NONE	0.26954	0.411318	0.343232	0.330209	Only_RNA	0.365904
C7orf26	ENSG00000146576	0.731304	0.29452	1.94938e-08	YES	UP	0.530526	NA	NA	NA	NA	NA	0.411158	0.343064	0.329957	Only_RNA	0.365652
AC016026.1	ENSG00000093100	0.73121	0.2945	0.0188605	YES	UP	0.530488	NA	NA	NA	NA	NA	0.411128	0.342939	0.32991	Only_RNA	0.365605
NAA25	ENSG00000111300	0.730952	-0.3047	0.00165681	YES	DOWN	0.548062	-0.0090717	0.969701	NO	NONE	0.127648	0.411046	0.342855	0.329781	Only_RNA	0.365476
HPX	ENSG00000110169	0.73065	NA	NA	NA	NA	NA	0.2037	0.00507991	YES	UP	0.349745	0.41095	0.342771	0.32963	Only_Pro	0.365325
CX3CL1	ENSG00000006210	0.730647	-0.29436	0.00819896	YES	DOWN	0.530257	NA	NA	NA	NA	NA	0.410949	0.342729	0.329629	Only_RNA	0.365324
FHIT	ENSG00000189283	0.730595	-0.30462	0.045977	YES	DOWN	0.547911	0.064988	0.631806	NO	NONE	0.175385	0.410933	0.342687	0.329603	Only_RNA	0.365298
AC106801.1	ENSG00000253519	0.730358	-0.2943	0.000313673	YES	DOWN	0.530139	NA	NA	NA	NA	NA	0.410858	0.34252	0.329484	Only_RNA	0.365179
RFNG	ENSG00000169733	0.730329	0.29429	0.0459779	YES	UP	0.530127	NA	NA	NA	NA	NA	0.410848	0.342478	0.32947	Only_RNA	0.365165
SSXP10	ENSG00000217330	0.730103	-0.29424	0.0214376	YES	DOWN	0.530034	NA	NA	NA	NA	NA	0.410777	0.342436	0.329357	Only_RNA	0.365051
PATE2	ENSG00000196844	0.73002	-0.29422	0.00031713	YES	DOWN	0.530001	NA	NA	NA	NA	NA	0.41075	0.342394	0.329315	Only_RNA	0.36501
SNURF	ENSG00000273173	0.730002	-0.29421	7.93164e-05	YES	DOWN	0.529993	NA	NA	NA	NA	NA	0.410745	0.342352	0.329306	Only_RNA	0.365001
AL121929.2	ENSG00000273108	0.72979	-0.29416	8.21483e-05	YES	DOWN	0.529907	NA	NA	NA	NA	NA	0.410678	0.342268	0.3292	Only_RNA	0.364895
KLLN	ENSG00000227268	0.729779	-0.29416	0.000411085	YES	DOWN	0.529902	NA	NA	NA	NA	NA	0.410674	0.342227	0.329195	Only_RNA	0.36489
ALX4	ENSG00000052850	0.729734	0.29415	0.00183464	YES	UP	0.529883	NA	NA	NA	NA	NA	0.41066	0.342143	0.329172	Only_RNA	0.364867
FGFR1OP2	ENSG00000111790	0.729637	-0.30438	0.0454131	YES	DOWN	0.547505	-0.083587	0.679321	NO	NONE	0.194107	0.410629	0.342101	0.329124	Only_RNA	0.364819
CCNJL	ENSG00000135083	0.729585	0.29411	0.0306744	YES	UP	0.529823	NA	NA	NA	NA	NA	0.410613	0.342059	0.329098	Only_RNA	0.364793
AL645728.1	ENSG00000215014	0.729203	-0.29402	0.0159114	YES	DOWN	0.529666	NA	NA	NA	NA	NA	0.410491	0.342017	0.328907	Only_RNA	0.364601
AC091819.2	ENSG00000253713	0.729074	-0.29399	0.0395848	YES	DOWN	0.529613	NA	NA	NA	NA	NA	0.41045	0.341975	0.328842	Only_RNA	0.364537
NR1H3	ENSG00000025434	0.728894	0.29395	0.0472609	YES	UP	0.52954	NA	NA	NA	NA	NA	0.410393	0.341891	0.328752	Only_RNA	0.364447
AC136896.1	ENSG00000214254	0.72862	-0.29388	0.000321022	YES	DOWN	0.529428	NA	NA	NA	NA	NA	0.410306	0.34185	0.328615	Only_RNA	0.36431
ENTPD1-AS1	ENSG00000226688	0.728208	-0.29379	0.0490917	YES	DOWN	0.529259	NA	NA	NA	NA	NA	0.410176	0.341766	0.328409	Only_RNA	0.364104
SLC35F5	ENSG00000115084	0.728121	0.29377	0.0170133	YES	UP	0.529223	NA	NA	NA	NA	NA	0.410148	0.341682	0.328366	Only_RNA	0.36406
NFIX	ENSG00000008441	0.728043	0.30399	0.00967593	YES	UP	0.546831	0.64684	0.27172	NO	NONE	0.912425	0.410123	0.34164	0.328327	Only_RNA	0.364021
ATP9B	ENSG00000166377	0.727908	-0.30395	0.028925	YES	DOWN	0.546774	0.30514	0.208539	NO	NONE	0.514563	0.410081	0.341598	0.328259	Only_RNA	0.363954
ZNF37A	ENSG00000075407	0.727762	0.29368	7.74238e-05	YES	UP	0.529077	NA	NA	NA	NA	NA	0.410034	0.341556	0.328186	Only_RNA	0.363881
QTRT2	ENSG00000151576	0.72754	-0.30386	0.000726444	YES	DOWN	0.546618	-0.047791	0.882483	NO	NONE	0.159366	0.409964	0.341389	0.328075	Only_RNA	0.36377
AC063944.3	ENSG00000272597	0.727507	0.29362	0.004562	YES	UP	0.528972	NA	NA	NA	NA	NA	0.409953	0.341347	0.328059	Only_RNA	0.363753
STK35	ENSG00000125834	0.727399	0.2936	0.000758598	YES	UP	0.528928	NA	NA	NA	NA	NA	0.409919	0.341263	0.328005	Only_RNA	0.363699
AC025165.5	ENSG00000270039	0.727287	-0.29357	0.00123704	YES	DOWN	0.528882	NA	NA	NA	NA	NA	0.409884	0.341221	0.327949	Only_RNA	0.363643
GNL2	ENSG00000134697	0.727171	-0.30377	0.00021662	YES	DOWN	0.546462	0.44097	0.0591615	NO	NONE	0.724468	0.409847	0.34097	0.327891	Only_RNA	0.363585
TBC1D12	ENSG00000108239	0.726481	0.3036	0.0480955	YES	UP	0.546171	-0.075786	0.792729	NO	NONE	0.186075	0.409628	0.340802	0.327546	Only_RNA	0.36324
LINC00662	ENSG00000261824	0.726449	-0.29337	0.0215174	YES	DOWN	0.528539	NA	NA	NA	NA	NA	0.409618	0.340761	0.32753	Only_RNA	0.363224
AC009951.3	ENSG00000287115	0.726417	0.29336	0.0211478	YES	UP	0.528526	NA	NA	NA	NA	NA	0.409608	0.340719	0.327514	Only_RNA	0.363208
PDXDC1	ENSG00000179889	0.726385	0.061976	0.441987	NO	NONE	0.18399	-0.20791	0.0405117	YES	DOWN	0.356172	0.409598	0.340677	0.327498	Only_Pro	0.363193
AL118558.4	ENSG00000272444	0.726317	-0.29334	0.00500065	YES	DOWN	0.528485	NA	NA	NA	NA	NA	0.409576	0.340593	0.327464	Only_RNA	0.363158
FOXJ3	ENSG00000198815	0.725833	-0.30344	0.00894169	YES	DOWN	0.545897	0.12876	0.56908	NO	NONE	0.245747	0.409423	0.340426	0.327222	Only_RNA	0.362916
FAM135A	ENSG00000082269	0.725631	-0.29318	0.0151446	YES	DOWN	0.528205	NA	NA	NA	NA	NA	0.409359	0.340342	0.327121	Only_RNA	0.362816
TFE3	ENSG00000068323	0.725599	0.30339	0.0321441	YES	UP	0.545798	-0.05994	0.615571	NO	NONE	0.170555	0.409348	0.3403	0.327105	Only_RNA	0.362799
HDAC5	ENSG00000108840	0.725232	0.17315	0.124314	NO	NONE	0.327612	-0.2077	0.0417258	YES	DOWN	0.355854	0.409232	0.340132	0.326921	Only_Pro	0.362616
RRM2B	ENSG00000048392	0.724993	-0.30324	0.00125956	YES	DOWN	0.545542	-0.11996	0.121277	NO	NONE	0.235002	0.409156	0.34009	0.326802	Only_RNA	0.362496
LENG8-AS1	ENSG00000226696	0.724727	-0.29296	0.000336998	YES	DOWN	0.527835	NA	NA	NA	NA	NA	0.409072	0.340007	0.326669	Only_RNA	0.362364
KRTAP5-AS1	ENSG00000233930	0.724723	-0.29296	0.00497448	YES	DOWN	0.527833	NA	NA	NA	NA	NA	0.40907	0.339965	0.326667	Only_RNA	0.362361
AC118549.1	ENSG00000036549	0.724664	0.30316	2.74857e-07	YES	UP	0.545403	0.419	0.074542	NO	NONE	0.694195	0.409052	0.339881	0.326637	Only_RNA	0.362332
GOLGA7	ENSG00000147533	0.724554	0.30313	0.00856604	YES	UP	0.545356	-0.11993	0.210699	NO	NONE	0.234966	0.409017	0.339797	0.326582	Only_RNA	0.362277
ZMYM6	ENSG00000163867	0.724551	-0.29292	0.00208687	YES	DOWN	0.527763	NA	NA	NA	NA	NA	0.409016	0.339714	0.326581	Only_RNA	0.362275
LINC01574	ENSG00000248859	0.7245	-0.29291	0.000241009	YES	DOWN	0.527742	NA	NA	NA	NA	NA	0.409	0.339672	0.326555	Only_RNA	0.36225
MYL9	ENSG00000101335	0.724259	0.30306	0.0381373	YES	UP	0.545232	-0.1041	0.356316	NO	NONE	0.21647	0.408924	0.339588	0.326435	Only_RNA	0.36213
NDUFAF8	ENSG00000224877	0.724207	-0.30304	0.0221841	YES	DOWN	0.545209	-0.19248	0.142561	NO	NONE	0.332876	0.408907	0.339546	0.326409	Only_RNA	0.362103
ADAMTSL5	ENSG00000185761	0.724166	0.29283	0.0411242	YES	UP	0.527605	NA	NA	NA	NA	NA	0.408894	0.339504	0.326388	Only_RNA	0.362083
ABCA7	ENSG00000064687	0.724133	0.30303	0.0337043	YES	UP	0.545178	-0.10207	0.514675	NO	NONE	0.214177	0.408884	0.339462	0.326372	Only_RNA	0.362067
USP37	ENSG00000135913	0.723696	0.29272	0.00354333	YES	UP	0.527413	NA	NA	NA	NA	NA	0.408745	0.339295	0.326153	Only_RNA	0.361848
AL845331.2	ENSG00000259916	0.723502	-0.29267	0.0434159	YES	DOWN	0.527334	NA	NA	NA	NA	NA	0.408683	0.339253	0.326056	Only_RNA	0.361751
AC092376.3	ENSG00000285918	0.723142	-0.29259	0.0447532	YES	DOWN	0.527186	NA	NA	NA	NA	NA	0.408569	0.339169	0.325876	Only_RNA	0.361571
KLRA1P	ENSG00000256667	0.722885	-0.29253	5.21279e-05	YES	DOWN	0.527081	NA	NA	NA	NA	NA	0.408488	0.339002	0.325748	Only_RNA	0.361443
SF3B1	ENSG00000115524	0.722849	0.30271	0.0245067	YES	UP	0.544635	0.13032	0.415676	NO	NONE	0.247687	0.408477	0.33896	0.32573	Only_RNA	0.361425
EIF3B	ENSG00000106263	0.722838	0.30271	0.00946237	YES	UP	0.544631	0.076876	0.491402	NO	NONE	0.187182	0.408473	0.338918	0.325724	Only_RNA	0.361419
AC007494.3	ENSG00000279509	0.722731	-0.29249	0.000341402	YES	DOWN	0.527018	NA	NA	NA	NA	NA	0.408439	0.338792	0.325671	Only_RNA	0.361366
FOXD1	ENSG00000251493	0.722729	0.29249	0.000108845	YES	UP	0.527017	NA	NA	NA	NA	NA	0.408439	0.33875	0.32567	Only_RNA	0.361365
SENP6	ENSG00000112701	0.722701	0.29248	0.00439506	YES	UP	0.527006	NA	NA	NA	NA	NA	0.408429	0.338708	0.325656	Only_RNA	0.36135
AC104964.2	ENSG00000253678	0.722596	-0.29246	0.00103115	YES	DOWN	0.526963	NA	NA	NA	NA	NA	0.408396	0.338625	0.325603	Only_RNA	0.361298
CARNMT1-AS1	ENSG00000203321	0.722396	-0.29241	0.0152564	YES	DOWN	0.526881	NA	NA	NA	NA	NA	0.408333	0.338541	0.325503	Only_RNA	0.361198
SPINT1	ENSG00000166145	0.722116	0.29234	0.00239382	YES	UP	0.526767	NA	NA	NA	NA	NA	0.408244	0.338457	0.325363	Only_RNA	0.361058
DBIL5P	ENSG00000231784	0.722002	-0.29232	0.000126297	YES	DOWN	0.52672	NA	NA	NA	NA	NA	0.408208	0.338373	0.325306	Only_RNA	0.361001
AC016590.4	ENSG00000286449	0.721976	-0.29231	0.00973987	YES	DOWN	0.526709	NA	NA	NA	NA	NA	0.4082	0.338331	0.325293	Only_RNA	0.360988
C2orf73	ENSG00000177994	0.721898	-0.29229	0.00620841	YES	DOWN	0.526678	NA	NA	NA	NA	NA	0.408175	0.338289	0.325254	Only_RNA	0.360949
TBC1D8B	ENSG00000133138	0.721734	0.30244	0.0130555	YES	UP	0.544164	0.027665	0.928766	NO	NONE	0.142149	0.408123	0.338206	0.325172	Only_RNA	0.360867
ESYT3	ENSG00000158220	0.721154	0.29212	0.0455721	YES	UP	0.526373	NA	NA	NA	NA	NA	0.407939	0.337996	0.324882	Only_RNA	0.360577
ZXDB	ENSG00000198455	0.720971	-0.29207	0.0139608	YES	DOWN	0.526298	NA	NA	NA	NA	NA	0.407881	0.337913	0.324791	Only_RNA	0.360485
ZNF440	ENSG00000171295	0.720934	-0.29206	0.007901	YES	DOWN	0.526283	NA	NA	NA	NA	NA	0.407869	0.337871	0.324772	Only_RNA	0.360467
AGMAT	ENSG00000116771	0.720706	-0.30218	0.00737268	YES	DOWN	0.54373	0.17324	0.507753	NO	NONE	0.304933	0.407797	0.337829	0.324658	Only_RNA	0.360353
AC016910.1	ENSG00000232377	0.720678	-0.292	0.0114268	YES	DOWN	0.526178	NA	NA	NA	NA	NA	0.407788	0.337745	0.324644	Only_RNA	0.360339
CBX4	ENSG00000141582	0.720491	-0.30213	1.35188e-05	YES	DOWN	0.543639	-0.22336	0.412152	NO	NONE	0.380201	0.407729	0.337661	0.324551	Only_RNA	0.360246
MIR124-2	ENSG00000207816	0.720479	-0.29196	0.0413988	YES	DOWN	0.526097	NA	NA	NA	NA	NA	0.407725	0.337619	0.324545	Only_RNA	0.36024
NAA30	ENSG00000139977	0.72007	-0.061051	0.700003	NO	NONE	0.183029	-0.20678	0.0423646	YES	DOWN	0.354431	0.407595	0.337452	0.32434	Only_Pro	0.360035
FOXD4	ENSG00000170122	0.719662	0.29176	0.0446082	YES	UP	0.525763	NA	NA	NA	NA	NA	0.407466	0.337284	0.324136	Only_RNA	0.359831
AC092661.1	ENSG00000286269	0.719585	-0.29174	0.0179497	YES	DOWN	0.525731	NA	NA	NA	NA	NA	0.407442	0.337201	0.324098	Only_RNA	0.359793
RNF157	ENSG00000141576	0.719392	-0.30186	0.000570173	YES	DOWN	0.543174	-0.23	0.125613	NO	NONE	0.390719	0.407381	0.337159	0.324001	Only_RNA	0.359696
SGMS1	ENSG00000198964	0.719339	0.29169	0.0204357	YES	UP	0.525631	NA	NA	NA	NA	NA	0.407364	0.337117	0.323975	Only_RNA	0.359669
UTP14A	ENSG00000156697	0.719267	-0.30183	6.78797e-07	YES	DOWN	0.543121	-0.10365	0.722706	NO	NONE	0.215961	0.407341	0.337033	0.323939	Only_RNA	0.359634
PHKG2	ENSG00000156873	0.719	-0.30176	0.00352537	YES	DOWN	0.543009	0.14776	0.181233	NO	NONE	0.270064	0.407257	0.336991	0.323806	Only_RNA	0.3595
NLRP2B	ENSG00000215174	0.718913	-0.29159	0.0053185	YES	DOWN	0.525457	NA	NA	NA	NA	NA	0.407229	0.336949	0.323762	Only_RNA	0.359457
AMDHD1	ENSG00000139344	0.718475	-0.29148	0.00095805	YES	DOWN	0.525277	NA	NA	NA	NA	NA	0.40709	0.336865	0.323543	Only_RNA	0.359237
PMS2P3	ENSG00000127957	0.717711	-0.2913	0.0132708	YES	DOWN	0.524965	NA	NA	NA	NA	NA	0.406848	0.336447	0.323161	Only_RNA	0.358856
NBR2	ENSG00000198496	0.717621	0.29128	0.038087	YES	UP	0.524928	NA	NA	NA	NA	NA	0.406819	0.336405	0.323116	Only_RNA	0.358811
CEP290	ENSG00000198707	0.717438	-0.30138	4.54118e-05	YES	DOWN	0.542349	-0.28964	0.106294	NO	NONE	0.488659	0.406761	0.336363	0.323024	Only_RNA	0.358719
NSMCE1	ENSG00000169189	0.71703	-0.30128	0.00312043	YES	DOWN	0.542176	0.38424	0.105345	NO	NONE	0.642749	0.406632	0.336279	0.32282	Only_RNA	0.358515
AL450322.2	ENSG00000229672	0.716937	-0.29112	0.00110958	YES	DOWN	0.524648	NA	NA	NA	NA	NA	0.406602	0.336195	0.322774	Only_RNA	0.358468
ENPP7P4	ENSG00000241278	0.716907	-0.29111	0.000888716	YES	DOWN	0.524636	NA	NA	NA	NA	NA	0.406593	0.336112	0.322759	Only_RNA	0.358454
NUDT9P1	ENSG00000234043	0.716613	-0.29104	0.0114174	YES	DOWN	0.524516	NA	NA	NA	NA	NA	0.4065	0.335986	0.322612	Only_RNA	0.358306
FDXACB1	ENSG00000255561	0.716489	-0.29101	2.82273e-08	YES	DOWN	0.524465	NA	NA	NA	NA	NA	0.40646	0.335944	0.32255	Only_RNA	0.358244
AC124303.1	ENSG00000280234	0.716031	-0.2909	0.0383458	YES	DOWN	0.524278	NA	NA	NA	NA	NA	0.406315	0.335735	0.322321	Only_RNA	0.358015
CDC25A	ENSG00000164045	0.71586	0.29086	0.00261663	YES	UP	0.524208	NA	NA	NA	NA	NA	0.406261	0.335693	0.322235	Only_RNA	0.35793
TRAF3IP2-AS1	ENSG00000231889	0.715849	0.29086	1.15143e-07	YES	UP	0.524204	NA	NA	NA	NA	NA	0.406258	0.335651	0.32223	Only_RNA	0.357924
CCDC74A	ENSG00000163040	0.715828	0.29086	0.000398255	YES	UP	0.524195	NA	NA	NA	NA	NA	0.406251	0.335567	0.322219	Only_RNA	0.357914
PELI3	ENSG00000174516	0.715721	-0.29083	0.0141752	YES	DOWN	0.524151	NA	NA	NA	NA	NA	0.406217	0.335441	0.322166	Only_RNA	0.357861
AC011767.1	ENSG00000259425	0.715604	-0.2908	0.0322233	YES	DOWN	0.524103	NA	NA	NA	NA	NA	0.40618	0.3354	0.322107	Only_RNA	0.357802
AL390023.1	ENSG00000237478	0.715558	-0.29079	0.0231692	YES	DOWN	0.524084	NA	NA	NA	NA	NA	0.406165	0.335358	0.322084	Only_RNA	0.357779
ELOA	ENSG00000011007	0.715537	0.30091	0.000165854	YES	UP	0.541545	0.16794	0.123172	NO	NONE	0.297464	0.406159	0.335316	0.322074	Only_RNA	0.357768
XPOT	ENSG00000184575	0.715212	0.30083	5.30087e-06	YES	UP	0.541408	0.16153	0.17197	NO	NONE	0.288593	0.406056	0.335232	0.321911	Only_RNA	0.357606
SYT9	ENSG00000170743	0.714869	0.30075	0.00365112	YES	UP	0.541263	0.093804	0.481842	NO	NONE	0.205021	0.405947	0.33519	0.32174	Only_RNA	0.357434
ZNF350-AS1	ENSG00000269235	0.71468	0.29058	0.00028565	YES	UP	0.523725	NA	NA	NA	NA	NA	0.405887	0.335148	0.321645	Only_RNA	0.35734
ZNF181	ENSG00000197841	0.713631	0.29034	0.000629151	YES	UP	0.523297	NA	NA	NA	NA	NA	0.405555	0.334939	0.321121	Only_RNA	0.356815
TMEM256	ENSG00000205544	0.713564	-0.29032	0.000451662	YES	DOWN	0.523269	NA	NA	NA	NA	NA	0.405534	0.334897	0.321087	Only_RNA	0.356782
LEMD3	ENSG00000174106	0.713538	-0.30042	0.0344569	YES	DOWN	0.540701	-0.19464	0.0574043	NO	NONE	0.336091	0.405525	0.334855	0.321074	Only_RNA	0.356769
MYL5	ENSG00000215375	0.713464	-0.2903	0.00819386	YES	DOWN	0.523228	NA	NA	NA	NA	NA	0.405502	0.334813	0.321037	Only_RNA	0.356732
PCBP4	ENSG00000090097	0.712923	0.30027	0.0428382	YES	UP	0.54044	0.19011	0.183936	NO	NONE	0.329359	0.40533	0.334604	0.320767	Only_RNA	0.356461
SFTPD	ENSG00000133661	0.712825	-0.29015	5.65543e-05	YES	DOWN	0.522967	NA	NA	NA	NA	NA	0.4053	0.334562	0.320718	Only_RNA	0.356413
SGTA	ENSG00000104969	0.712703	0.12941	0.403539	NO	NONE	0.264614	-0.20545	0.0367499	YES	DOWN	0.352401	0.405261	0.334478	0.320657	Only_Pro	0.356352
TRAF3IP3	ENSG00000009790	0.712701	0.29012	0.0152916	YES	UP	0.522916	NA	NA	NA	NA	NA	0.40526	0.334436	0.320656	Only_RNA	0.35635
RFKP1	ENSG00000215802	0.712625	-0.2901	0.000382345	YES	DOWN	0.522885	NA	NA	NA	NA	NA	0.405236	0.334394	0.320618	Only_RNA	0.356313
SNRNP40	ENSG00000060688	0.712281	-0.30011	0.00626584	YES	DOWN	0.540169	0.19954	0.175981	NO	NONE	0.343436	0.405127	0.334227	0.320446	Only_RNA	0.356141
AC006148.2	ENSG00000243574	0.711915	-0.28993	0.000386465	YES	DOWN	0.522595	NA	NA	NA	NA	NA	0.405011	0.334185	0.320263	Only_RNA	0.355958
PHRF1	ENSG00000070047	0.711882	0.30002	0.0033749	YES	UP	0.540001	-0.030785	0.854626	NO	NONE	0.144712	0.405001	0.334101	0.320246	Only_RNA	0.355941
DDN	ENSG00000181418	0.711864	-0.30001	0.00524368	YES	DOWN	0.539993	-0.11172	0.530348	NO	NONE	0.225246	0.404995	0.334059	0.320237	Only_RNA	0.355932
TMEM191A	ENSG00000226287	0.711718	-0.28988	0.0439074	YES	DOWN	0.522514	NA	NA	NA	NA	NA	0.404949	0.334017	0.320164	Only_RNA	0.355859
LINC01480	ENSG00000270164	0.711597	0.28985	0.000415861	YES	UP	0.522465	NA	NA	NA	NA	NA	0.404911	0.333934	0.320104	Only_RNA	0.355799
AC025287.4	ENSG00000284484	0.71146	-0.28982	0.000390162	YES	DOWN	0.522409	NA	NA	NA	NA	NA	0.404867	0.333892	0.320035	Only_RNA	0.35573
SELENOM	ENSG00000198832	0.711173	-0.092847	0.47336	NO	NONE	0.218305	0.20517	0.0436531	YES	UP	0.351979	0.404776	0.333682	0.319892	Only_Pro	0.355586
AC092896.2	ENSG00000285836	0.711116	-0.28974	0.00204791	YES	DOWN	0.522268	NA	NA	NA	NA	NA	0.404758	0.33364	0.319863	Only_RNA	0.355558
LHFPL4	ENSG00000156959	0.710554	-0.29969	0.00935435	YES	DOWN	0.53944	-0.2384	0.326364	NO	NONE	0.404171	0.40458	0.333473	0.319582	Only_RNA	0.355277
C8orf88	ENSG00000253250	0.710332	0.28956	0.0344585	YES	UP	0.521948	NA	NA	NA	NA	NA	0.40451	0.333347	0.319471	Only_RNA	0.355166
FLG2	ENSG00000143520	0.710285	-0.29962	0.000243787	YES	DOWN	0.539326	-0.34014	0.157764	NO	NONE	0.572572	0.404495	0.333305	0.319448	Only_RNA	0.355142
AL121821.1	ENSG00000258636	0.710166	-0.28952	0.0115899	YES	DOWN	0.52188	NA	NA	NA	NA	NA	0.404457	0.333264	0.319388	Only_RNA	0.355083
AMMECR1	ENSG00000101935	0.71012	-0.28951	7.20853e-06	YES	DOWN	0.521861	NA	NA	NA	NA	NA	0.404442	0.333222	0.319365	Only_RNA	0.35506
AL121827.1	ENSG00000203900	0.710064	-0.28949	0.000221848	YES	DOWN	0.521838	NA	NA	NA	NA	NA	0.404425	0.333138	0.319337	Only_RNA	0.355032
RAB36	ENSG00000100228	0.709987	-0.29955	0.00926147	YES	DOWN	0.5392	-0.14994	0.573675	NO	NONE	0.272943	0.4044	0.333096	0.319299	Only_RNA	0.354993
ZNF461	ENSG00000197808	0.7096	-0.28938	0.0171496	YES	DOWN	0.521649	NA	NA	NA	NA	NA	0.404278	0.332887	0.319105	Only_RNA	0.3548
AC023510.2	ENSG00000276842	0.709433	-0.28934	0.000397582	YES	DOWN	0.52158	NA	NA	NA	NA	NA	0.404225	0.332845	0.319022	Only_RNA	0.354717
ANO10	ENSG00000160746	0.709409	-0.29941	0.000146373	YES	DOWN	0.538956	-0.035716	0.732983	NO	NONE	0.148842	0.404217	0.332803	0.31901	Only_RNA	0.354705
GMIP	ENSG00000089639	0.708821	0.29926	0.0312913	YES	UP	0.538708	0.15442	0.372292	NO	NONE	0.278923	0.404031	0.332719	0.318716	Only_RNA	0.354411
AC233702.4	ENSG00000264617	0.708809	-0.2892	3.37708e-05	YES	DOWN	0.521325	NA	NA	NA	NA	NA	0.404027	0.332677	0.31871	Only_RNA	0.354405
CTDP1	ENSG00000060069	0.70879	0.29926	0.00084382	YES	UP	0.538695	0.15186	0.378273	NO	NONE	0.275495	0.404021	0.332635	0.3187	Only_RNA	0.354395
ZMIZ1-AS1	ENSG00000224596	0.708789	-0.28919	2.8835e-05	YES	DOWN	0.521317	NA	NA	NA	NA	NA	0.404021	0.332593	0.3187	Only_RNA	0.354395
PKMYT1	ENSG00000127564	0.708742	-0.28918	0.00305965	YES	DOWN	0.521298	NA	NA	NA	NA	NA	0.404006	0.332552	0.318676	Only_RNA	0.354371
AC016027.2	ENSG00000234913	0.708731	0.28918	1.33552e-07	YES	UP	0.521293	NA	NA	NA	NA	NA	0.404002	0.33251	0.318671	Only_RNA	0.354366
AC019197.1	ENSG00000236283	0.708658	-0.28916	3.48716e-08	YES	DOWN	0.521263	NA	NA	NA	NA	NA	0.403979	0.332426	0.318634	Only_RNA	0.354329
RIMS3	ENSG00000117016	0.708617	-0.29922	0.00182933	YES	DOWN	0.538622	-0.1063	0.176318	NO	NONE	0.218976	0.403966	0.332384	0.318614	Only_RNA	0.354309
CCDC142	ENSG00000135637	0.707692	0.28893	0.00132765	YES	UP	0.520869	NA	NA	NA	NA	NA	0.403673	0.331965	0.318151	Only_RNA	0.353846
2022-03-10	ENSG00000173838	0.707632	-0.28892	0.000132258	YES	DOWN	0.520844	NA	NA	NA	NA	NA	0.403654	0.331923	0.318121	Only_RNA	0.353816
AC122688.3	ENSG00000279233	0.707475	0.28888	0.0159114	YES	UP	0.52078	NA	NA	NA	NA	NA	0.403604	0.331881	0.318043	Only_RNA	0.353737
ICMT	ENSG00000116237	0.707411	0.29892	3.9291e-05	YES	UP	0.538112	-0.16069	0.125518	NO	NONE	0.287435	0.403584	0.33184	0.318011	Only_RNA	0.353705
CLYBL	ENSG00000125246	0.707308	0.16618	0.417344	NO	NONE	0.317059	-0.20447	0.0307793	YES	DOWN	0.350914	0.403552	0.331798	0.317959	Only_Pro	0.353654
AP001528.1	ENSG00000246523	0.707106	-0.28879	0.00149757	YES	DOWN	0.520629	NA	NA	NA	NA	NA	0.403487	0.331672	0.317858	Only_RNA	0.353553
LINC01537	ENSG00000227467	0.706723	-0.2887	0.0468931	YES	DOWN	0.520473	NA	NA	NA	NA	NA	0.403366	0.331546	0.317667	Only_RNA	0.353362
KRT8P19	ENSG00000257528	0.70665	-0.28869	0.0096997	YES	DOWN	0.520443	NA	NA	NA	NA	NA	0.403343	0.331504	0.31763	Only_RNA	0.353325
PDE8B	ENSG00000113231	0.706541	-0.29871	0.0292577	YES	DOWN	0.537745	-0.093533	0.49029	NO	NONE	0.204725	0.403309	0.331463	0.317576	Only_RNA	0.353271
WNT4	ENSG00000162552	0.706085	0.29859	0.0292577	YES	UP	0.537552	0.2469	0.702775	NO	NONE	0.417929	0.403164	0.331253	0.317348	Only_RNA	0.353043
AC009152.3	ENSG00000285850	0.705992	-0.28853	0.000410814	YES	DOWN	0.520174	NA	NA	NA	NA	NA	0.403135	0.331211	0.317301	Only_RNA	0.352996
KMT2B	ENSG00000272333	0.705915	0.28851	0.00814594	YES	UP	0.520142	NA	NA	NA	NA	NA	0.40311	0.331169	0.317263	Only_RNA	0.352957
RPS29P22	ENSG00000240873	0.705583	-0.28843	0.00396104	YES	DOWN	0.520007	NA	NA	NA	NA	NA	0.403005	0.331002	0.317097	Only_RNA	0.352792
MAP2K4P1	ENSG00000269904	0.705118	-0.28832	0.000511793	YES	DOWN	0.519816	NA	NA	NA	NA	NA	0.402858	0.330876	0.316864	Only_RNA	0.352559
MEMO1	ENSG00000162959	0.705009	-0.14904	0.115125	NO	NONE	0.291921	0.20406	0.0454282	YES	UP	0.350281	0.402823	0.330834	0.31681	Only_Pro	0.352504
RAD17	ENSG00000152942	0.704518	-0.28818	0.000421508	YES	DOWN	0.519571	NA	NA	NA	NA	NA	0.402668	0.330625	0.316564	Only_RNA	0.352259
CLSTN1	ENSG00000171603	0.704305	-0.29816	0.0082621	YES	DOWN	0.5368	-0.096901	0.554309	NO	NONE	0.208417	0.4026	0.330541	0.316458	Only_RNA	0.352153
M1AP	ENSG00000159374	0.704038	-0.28807	0.00344336	YES	DOWN	0.519375	NA	NA	NA	NA	NA	0.402516	0.330415	0.316324	Only_RNA	0.352019
DPY19L2P4	ENSG00000235436	0.703862	-0.28803	0.00203872	YES	DOWN	0.519303	NA	NA	NA	NA	NA	0.40246	0.330332	0.316236	Only_RNA	0.351931
VPS45	ENSG00000136631	0.703724	-0.29802	0.00117472	YES	DOWN	0.536555	-0.11977	0.163964	NO	NONE	0.234781	0.402416	0.33029	0.316167	Only_RNA	0.351862
NAGPA	ENSG00000103174	0.703655	-0.28798	0.0021365	YES	DOWN	0.519219	NA	NA	NA	NA	NA	0.402394	0.330248	0.316133	Only_RNA	0.351828
AL450338.2	ENSG00000288021	0.703548	-0.28795	0.0034781	YES	DOWN	0.519174	NA	NA	NA	NA	NA	0.40236	0.330206	0.316079	Only_RNA	0.351774
PVALB	ENSG00000100362	0.70354	-0.29797	0.00160169	YES	DOWN	0.536477	0.074902	0.56656	NO	NONE	0.185181	0.402358	0.330164	0.316075	Only_RNA	0.35177
AC022022.2	ENSG00000270421	0.703486	-0.28794	0.00042468	YES	DOWN	0.519149	NA	NA	NA	NA	NA	0.402341	0.330122	0.316048	Only_RNA	0.351743
AC005537.1	ENSG00000232006	0.703384	-0.28791	0.0203741	YES	DOWN	0.519108	NA	NA	NA	NA	NA	0.402308	0.33008	0.315997	Only_RNA	0.351692
AC025871.3	ENSG00000286804	0.703034	-0.28783	0.000141188	YES	DOWN	0.518964	NA	NA	NA	NA	NA	0.402197	0.329997	0.315822	Only_RNA	0.351517
LPAR1	ENSG00000198121	0.702913	0.29782	0.00486787	YES	UP	0.536212	0.25061	0.178179	NO	NONE	0.423984	0.402159	0.329955	0.315762	Only_RNA	0.351457
KLHL28	ENSG00000179454	0.702825	-0.28778	0.000383833	YES	DOWN	0.518879	NA	NA	NA	NA	NA	0.402131	0.329829	0.315718	Only_RNA	0.351412
LURAP1L-AS1	ENSG00000235448	0.702739	-0.28776	0.000815767	YES	DOWN	0.518844	NA	NA	NA	NA	NA	0.402104	0.329745	0.315675	Only_RNA	0.35137
PLK5	ENSG00000185988	0.702326	0.28766	0.000329411	YES	UP	0.518675	NA	NA	NA	NA	NA	0.401973	0.329662	0.315468	Only_RNA	0.351163
ATG4B	ENSG00000168397	0.702124	0.29762	0.00579058	YES	UP	0.535879	0.29692	0.0897514	NO	NONE	0.50083	0.401909	0.329578	0.315367	Only_RNA	0.351062
GOLGA6L7	ENSG00000261649	0.70208	0.28761	0.00594014	YES	UP	0.518574	NA	NA	NA	NA	NA	0.401895	0.329536	0.315345	Only_RNA	0.35104
MIR5682	ENSG00000264477	0.702053	-0.2876	0.000428886	YES	DOWN	0.518564	NA	NA	NA	NA	NA	0.401887	0.329494	0.315332	Only_RNA	0.351027
SLC10A5	ENSG00000253598	0.701844	-0.28755	0.0376014	YES	DOWN	0.518478	NA	NA	NA	NA	NA	0.40182	0.32941	0.315227	Only_RNA	0.350922
AURKA	ENSG00000087586	0.701378	-0.28744	0.00131293	YES	DOWN	0.518288	NA	NA	NA	NA	NA	0.401673	0.329327	0.314994	Only_RNA	0.350689
PTPRJ	ENSG00000149177	0.700981	0.29734	0.0263735	YES	UP	0.535396	-0.10336	0.352647	NO	NONE	0.215634	0.401547	0.329285	0.314796	Only_RNA	0.35049
FAM181A-AS1	ENSG00000258584	0.700891	0.28732	0.0375299	YES	UP	0.518088	NA	NA	NA	NA	NA	0.401518	0.329201	0.314751	Only_RNA	0.350445
AP002784.1	ENSG00000250519	0.700798	-0.2873	0.00244884	YES	DOWN	0.518051	NA	NA	NA	NA	NA	0.401489	0.329117	0.314704	Only_RNA	0.350399
THPO	ENSG00000090534	0.700558	-0.28725	0.00170824	YES	DOWN	0.517952	NA	NA	NA	NA	NA	0.401413	0.329075	0.314584	Only_RNA	0.350279
ZNF761	ENSG00000160336	0.70024	0.28717	0.000288469	YES	UP	0.517823	NA	NA	NA	NA	NA	0.401313	0.32895	0.314425	Only_RNA	0.35012
KNSTRN	ENSG00000128944	0.700043	-0.28713	0.00237738	YES	DOWN	0.517742	NA	NA	NA	NA	NA	0.40125	0.328824	0.314327	Only_RNA	0.350021
MEX3D	ENSG00000181588	0.699858	0.28708	3.52663e-05	YES	UP	0.517666	NA	NA	NA	NA	NA	0.401192	0.328782	0.314234	Only_RNA	0.349929
AC004925.1	ENSG00000279419	0.699538	0.28701	0.00717079	YES	UP	0.517536	NA	NA	NA	NA	NA	0.40109	0.32874	0.314074	Only_RNA	0.349769
AC097634.1	ENSG00000270562	0.699488	0.28699	0.00800801	YES	UP	0.517515	NA	NA	NA	NA	NA	0.401074	0.328698	0.314049	Only_RNA	0.349744
NPHS1	ENSG00000161270	0.699427	-0.28698	5.23493e-05	YES	DOWN	0.51749	NA	NA	NA	NA	NA	0.401055	0.328615	0.314019	Only_RNA	0.349713
DHRS7	ENSG00000100612	0.699357	-0.29695	0.000301126	YES	DOWN	0.53471	0.29642	0.0535146	NO	NONE	0.499979	0.401033	0.328573	0.313984	Only_RNA	0.349678
VPS13C	ENSG00000129003	0.69911	0.29688	0.00507737	YES	UP	0.534606	0.29854	0.250382	NO	NONE	0.503525	0.400955	0.328489	0.31386	Only_RNA	0.349555
RRAGA	ENSG00000155876	0.698777	-0.18606	0.324694	NO	NONE	0.347618	0.20293	0.00578085	YES	UP	0.348564	0.400849	0.328279	0.313694	Only_Pro	0.349388
PDGFC	ENSG00000145431	0.698754	0.28682	9.62362e-05	YES	UP	0.517215	NA	NA	NA	NA	NA	0.400842	0.328238	0.313682	Only_RNA	0.349377
TSPAN3	ENSG00000140391	0.69864	0.29677	0.000976432	YES	UP	0.534408	0.082604	0.608173	NO	NONE	0.193081	0.400806	0.328154	0.313625	Only_RNA	0.34932
ACTRT3	ENSG00000184378	0.698541	-0.28677	0.0100942	YES	DOWN	0.517128	NA	NA	NA	NA	NA	0.400774	0.328112	0.313576	Only_RNA	0.34927
AL359633.1	ENSG00000226541	0.698532	-0.28677	0.00566748	YES	DOWN	0.517124	NA	NA	NA	NA	NA	0.400771	0.32807	0.313571	Only_RNA	0.349266
AC144831.1	ENSG00000261888	0.697976	-0.28664	0.0189381	YES	DOWN	0.516897	NA	NA	NA	NA	NA	0.400595	0.327777	0.313293	Only_RNA	0.348988
NUDT12	ENSG00000112874	0.69792	-0.29659	0.00334834	YES	DOWN	0.534103	-0.090789	0.434579	NO	NONE	0.201754	0.400577	0.327735	0.313265	Only_RNA	0.34896
AC108519.1	ENSG00000288075	0.697785	-0.28659	0.000411466	YES	DOWN	0.516819	NA	NA	NA	NA	NA	0.400535	0.327693	0.313198	Only_RNA	0.348892
CEP295	ENSG00000166004	0.697777	-0.29656	0.00169493	YES	DOWN	0.534043	0.11031	0.716766	NO	NONE	0.223601	0.400532	0.327651	0.313194	Only_RNA	0.348889
AL589863.1	ENSG00000268659	0.697745	0.28658	0.0339816	YES	UP	0.516803	NA	NA	NA	NA	NA	0.400522	0.327609	0.313178	Only_RNA	0.348873
AC131888.1	ENSG00000280182	0.696914	-0.28639	0.01727	YES	DOWN	0.516463	NA	NA	NA	NA	NA	0.400259	0.3274	0.312762	Only_RNA	0.348457
MCFD2P1	ENSG00000237154	0.696897	-0.28638	0.00506165	YES	DOWN	0.516456	NA	NA	NA	NA	NA	0.400254	0.327358	0.312754	Only_RNA	0.348449
TCEA2	ENSG00000171703	0.696861	-0.29633	2.51318e-06	YES	DOWN	0.533656	-0.44975	0.315915	NO	NONE	0.736034	0.400242	0.327316	0.312736	Only_RNA	0.34843
PEAK3	ENSG00000188305	0.69682	0.28636	0.000152442	YES	UP	0.516425	NA	NA	NA	NA	NA	0.400229	0.327232	0.312715	Only_RNA	0.34841
AGGF1P3	ENSG00000241532	0.69674	-0.28634	0.000454966	YES	DOWN	0.516392	NA	NA	NA	NA	NA	0.400204	0.32719	0.312675	Only_RNA	0.34837
SKOR1	ENSG00000188779	0.696692	-0.28633	0.0387859	YES	DOWN	0.516372	NA	NA	NA	NA	NA	0.400189	0.327149	0.312651	Only_RNA	0.348346
AL118506.1	ENSG00000268858	0.696446	-0.28628	3.78243e-07	YES	DOWN	0.516272	NA	NA	NA	NA	NA	0.400111	0.327065	0.312528	Only_RNA	0.348223
AL157770.1	ENSG00000279499	0.696405	-0.28627	0.000458511	YES	DOWN	0.516255	NA	NA	NA	NA	NA	0.400098	0.327023	0.312508	Only_RNA	0.348202
PFKP	ENSG00000067057	0.695594	0.29602	0.0166173	YES	UP	0.533121	-0.24888	0.143472	NO	NONE	0.421151	0.399841	0.326772	0.312102	Only_RNA	0.347797
FOXF2	ENSG00000137273	0.695544	0.28606	0.0416111	YES	UP	0.515903	NA	NA	NA	NA	NA	0.399825	0.32673	0.312077	Only_RNA	0.347772
MEP1B	ENSG00000141434	0.695394	-0.28603	0.00205195	YES	DOWN	0.515842	NA	NA	NA	NA	NA	0.399777	0.326604	0.312002	Only_RNA	0.347697
CCDC144CP	ENSG00000154898	0.695319	0.28601	0.00114472	YES	UP	0.515811	NA	NA	NA	NA	NA	0.399754	0.326562	0.311965	Only_RNA	0.347659
AC004908.3	ENSG00000273402	0.695167	-0.28597	0.000519238	YES	DOWN	0.515749	NA	NA	NA	NA	NA	0.399705	0.326478	0.311889	Only_RNA	0.347583
CTAGE14P	ENSG00000214211	0.695165	-0.28597	0.00046381	YES	DOWN	0.515748	NA	NA	NA	NA	NA	0.399705	0.326437	0.311888	Only_RNA	0.347583
AC009951.1	ENSG00000279166	0.694605	0.28584	0.0403558	YES	UP	0.515519	NA	NA	NA	NA	NA	0.399527	0.32606	0.311608	Only_RNA	0.347302
PER2	ENSG00000132326	0.693904	-0.28568	0.00464469	YES	DOWN	0.515233	NA	NA	NA	NA	NA	0.399306	0.326018	0.311257	Only_RNA	0.346952
HPGDS	ENSG00000163106	0.693821	0.29559	0.00353119	YES	UP	0.532372	0.23736	0.34516	NO	NONE	0.402498	0.399279	0.325976	0.311216	Only_RNA	0.346911
STX16-NPEPL1	ENSG00000254995	0.693647	-0.28562	0.000125934	YES	DOWN	0.515128	NA	NA	NA	NA	NA	0.399224	0.325892	0.311129	Only_RNA	0.346823
KLF5	ENSG00000102554	0.693534	0.28559	0.00159138	YES	UP	0.515082	NA	NA	NA	NA	NA	0.399188	0.325808	0.311072	Only_RNA	0.346767
ADAMTS9-AS2	ENSG00000241684	0.693372	0.28555	0.019222	YES	UP	0.515016	NA	NA	NA	NA	NA	0.399137	0.325766	0.310992	Only_RNA	0.346686
AC092329.4	ENSG00000284428	0.69316	0.2855	0.000139338	YES	UP	0.514929	NA	NA	NA	NA	NA	0.39907	0.325725	0.310885	Only_RNA	0.34658
MAP3K19	ENSG00000176601	0.693139	0.2855	9.89573e-06	YES	UP	0.51492	NA	NA	NA	NA	NA	0.399063	0.325683	0.310875	Only_RNA	0.34657
PI4KAP1	ENSG00000274602	0.693001	-0.28546	0.0479653	YES	DOWN	0.514864	NA	NA	NA	NA	NA	0.399019	0.325641	0.310806	Only_RNA	0.346501
LRRC37A6P	ENSG00000230445	0.692923	0.28544	0.00913699	YES	UP	0.514832	NA	NA	NA	NA	NA	0.398995	0.325599	0.310767	Only_RNA	0.346461
AC022400.1	ENSG00000224195	0.692922	-0.28544	0.0148503	YES	DOWN	0.514831	NA	NA	NA	NA	NA	0.398994	0.325557	0.310766	Only_RNA	0.346461
AL121753.2	ENSG00000279253	0.692911	0.28544	0.00032916	YES	UP	0.514827	NA	NA	NA	NA	NA	0.398991	0.325515	0.310761	Only_RNA	0.346456
NLGN4Y-AS1	ENSG00000228787	0.692395	-0.28532	0.000480671	YES	DOWN	0.514616	NA	NA	NA	NA	NA	0.398827	0.325138	0.310503	Only_RNA	0.346197
DDX51	ENSG00000185163	0.692361	-0.29523	1.80671e-08	YES	DOWN	0.531756	0.43827	0.0608595	NO	NONE	0.720849	0.398817	0.325096	0.310486	Only_RNA	0.346181
AC106897.1	ENSG00000249679	0.6923	-0.2853	0.000326365	YES	DOWN	0.514577	NA	NA	NA	NA	NA	0.398797	0.325054	0.310455	Only_RNA	0.34615
GSTM3	ENSG00000134202	0.692192	0.14958	0.0871979	NO	NONE	0.292698	0.20173	0.00566379	YES	UP	0.34675	0.398763	0.325013	0.310401	Only_Pro	0.346096
LINC00654	ENSG00000205181	0.692093	-0.28525	0.00130688	YES	DOWN	0.514493	NA	NA	NA	NA	NA	0.398732	0.324971	0.310352	Only_RNA	0.346047
DAZAP1	ENSG00000071626	0.691955	0.29513	0.0113124	YES	UP	0.531584	-0.16504	0.531385	NO	NONE	0.293428	0.398688	0.324887	0.310283	Only_RNA	0.345977
TAF7	ENSG00000178913	0.691876	-0.29511	0.0190778	YES	DOWN	0.531551	0.22418	0.0708502	NO	NONE	0.3815	0.398663	0.324845	0.310243	Only_RNA	0.345938
BEAN1	ENSG00000166546	0.691814	-0.28518	0.0148961	YES	DOWN	0.514379	NA	NA	NA	NA	NA	0.398643	0.324803	0.310212	Only_RNA	0.345907
AC010201.3	ENSG00000286608	0.691681	-0.28515	0.00738579	YES	DOWN	0.514324	NA	NA	NA	NA	NA	0.398601	0.324678	0.310146	Only_RNA	0.345841
LIMK1	ENSG00000106683	0.691514	-0.29503	0.0040668	YES	DOWN	0.531398	-0.35606	0.176039	NO	NONE	0.598399	0.398548	0.324636	0.310062	Only_RNA	0.345757
ZNF558	ENSG00000167785	0.691437	0.28509	0.00816218	YES	UP	0.514224	NA	NA	NA	NA	NA	0.398524	0.324552	0.310024	Only_RNA	0.345718
CEP295NL	ENSG00000178404	0.691285	0.28506	0.0152916	YES	UP	0.514162	NA	NA	NA	NA	NA	0.398476	0.324468	0.309948	Only_RNA	0.345642
TATDN1P1	ENSG00000234369	0.691135	-0.28502	0.0498413	YES	DOWN	0.514101	NA	NA	NA	NA	NA	0.398428	0.324384	0.309873	Only_RNA	0.345567
AC079200.1	ENSG00000285606	0.691134	-0.28502	0.000486975	YES	DOWN	0.514101	NA	NA	NA	NA	NA	0.398428	0.324342	0.309872	Only_RNA	0.345567
CYP2F2P	ENSG00000237118	0.691091	-0.28501	0.00731145	YES	DOWN	0.514083	NA	NA	NA	NA	NA	0.398414	0.324301	0.309851	Only_RNA	0.345545
AC006041.2	ENSG00000286376	0.690621	-0.2849	0.000486975	YES	DOWN	0.513891	NA	NA	NA	NA	NA	0.398266	0.324133	0.309616	Only_RNA	0.345311
VIPR2	ENSG00000106018	0.690247	-0.28481	0.00107271	YES	DOWN	0.513738	NA	NA	NA	NA	NA	0.398147	0.323965	0.309429	Only_RNA	0.345124
AC016876.1	ENSG00000233223	0.689896	0.28473	0.000112018	YES	UP	0.513595	NA	NA	NA	NA	NA	0.398036	0.323756	0.309253	Only_RNA	0.344948
MAPK6P3	ENSG00000237263	0.689791	-0.2847	0.00878353	YES	DOWN	0.513551	NA	NA	NA	NA	NA	0.398002	0.323714	0.309201	Only_RNA	0.344895
KIF11	ENSG00000138160	0.689723	-0.28469	1.49797e-06	YES	DOWN	0.513524	NA	NA	NA	NA	NA	0.397981	0.323672	0.309167	Only_RNA	0.344861
AL591721.1	ENSG00000236031	0.689499	-0.28464	0.00399599	YES	DOWN	0.513432	NA	NA	NA	NA	NA	0.39791	0.32363	0.309055	Only_RNA	0.34475
PAXIP1	ENSG00000157212	0.689256	0.28458	1.32285e-07	YES	UP	0.513333	NA	NA	NA	NA	NA	0.397833	0.323547	0.308933	Only_RNA	0.344628
TBC1D4	ENSG00000136111	0.689045	0.29442	0.00229517	YES	UP	0.530355	0.33485	0.0625325	NO	NONE	0.563898	0.397766	0.323463	0.308828	Only_RNA	0.344523
LRRC14	ENSG00000160959	0.688908	0.06311	0.503668	NO	NONE	0.185173	-0.20114	0.0494383	YES	DOWN	0.345846	0.397723	0.323421	0.308759	Only_Pro	0.344454
VPS4A	ENSG00000132612	0.688743	0.29435	0.0106407	YES	UP	0.530228	0.052665	0.540889	NO	NONE	0.163782	0.397671	0.323337	0.308677	Only_RNA	0.344372
TCF7L2	ENSG00000148737	0.688715	0.28445	0.0360093	YES	UP	0.513112	NA	NA	NA	NA	NA	0.397662	0.323295	0.308663	Only_RNA	0.344357
NDUFAF4P4	ENSG00000231378	0.688683	-0.28444	0.000502667	YES	DOWN	0.513099	NA	NA	NA	NA	NA	0.397651	0.323253	0.308647	Only_RNA	0.344341
KLHL9	ENSG00000198642	0.688542	-0.2943	0.0232483	YES	DOWN	0.530142	-0.15648	0.554114	NO	NONE	0.281702	0.397607	0.32317	0.308576	Only_RNA	0.344271
AC004817.1	ENSG00000258517	0.688378	-0.28437	5.84019e-08	YES	DOWN	0.512974	NA	NA	NA	NA	NA	0.397555	0.323128	0.308494	Only_RNA	0.344189
FBXO5	ENSG00000112029	0.688371	0.28437	0.00159067	YES	UP	0.512971	NA	NA	NA	NA	NA	0.397553	0.323086	0.308491	Only_RNA	0.344186
AP000857.2	ENSG00000255555	0.688179	-0.28432	0.000504237	YES	DOWN	0.512893	NA	NA	NA	NA	NA	0.397492	0.32296	0.308395	Only_RNA	0.34409
DSTNP2	ENSG00000248593	0.688066	0.2843	0.0114964	YES	UP	0.512847	NA	NA	NA	NA	NA	0.397456	0.322918	0.308338	Only_RNA	0.344033
ANKRD22	ENSG00000152766	0.688036	0.28429	0.0320534	YES	UP	0.512834	NA	NA	NA	NA	NA	0.397447	0.322877	0.308323	Only_RNA	0.344018
HNRNPA3	ENSG00000170144	0.687775	-0.29411	0.00705173	YES	DOWN	0.529818	-0.0042326	0.97223	NO	NONE	0.124087	0.397364	0.322751	0.308193	Only_RNA	0.343887
KIAA1614-AS1	ENSG00000232586	0.687485	-0.28416	0.00116679	YES	DOWN	0.512609	NA	NA	NA	NA	NA	0.397272	0.322583	0.308048	Only_RNA	0.343742
AC027097.2	ENSG00000267787	0.687376	0.28413	5.42928e-06	YES	UP	0.512564	NA	NA	NA	NA	NA	0.397237	0.3225	0.307993	Only_RNA	0.343688
PNPLA3	ENSG00000100344	0.686984	-0.28404	0.000251711	YES	DOWN	0.512404	NA	NA	NA	NA	NA	0.397113	0.322332	0.307797	Only_RNA	0.343492
SNX7	ENSG00000162627	0.686818	0.29388	0.00291957	YES	UP	0.529414	-0.040071	0.748831	NO	NONE	0.15257	0.397061	0.322206	0.307714	Only_RNA	0.343409
PLCE1-AS1	ENSG00000268894	0.686525	0.28393	0.033191	YES	UP	0.512217	NA	NA	NA	NA	NA	0.396968	0.322123	0.307568	Only_RNA	0.343263
CPOX	ENSG00000080819	0.686398	0.29377	0.00173283	YES	UP	0.529237	-0.051889	0.669954	NO	NONE	0.163072	0.396928	0.322039	0.307505	Only_RNA	0.343199
FOXG1-AS1	ENSG00000257126	0.686217	-0.28386	0.00397403	YES	DOWN	0.512091	NA	NA	NA	NA	NA	0.39687	0.321955	0.307414	Only_RNA	0.343109
AF131215.1	ENSG00000231965	0.685992	-0.28381	0.000514784	YES	DOWN	0.511999	NA	NA	NA	NA	NA	0.396799	0.321871	0.307301	Only_RNA	0.342996
FLVCR1	ENSG00000162769	0.685732	-0.28375	0.00220638	YES	DOWN	0.511892	NA	NA	NA	NA	NA	0.396717	0.321704	0.307171	Only_RNA	0.342866
SNX18P3	ENSG00000225345	0.685664	0.28373	0.00501569	YES	UP	0.511865	NA	NA	NA	NA	NA	0.396695	0.32162	0.307137	Only_RNA	0.342832
SNORD115-35	ENSG00000201992	0.685468	-0.28368	0.000514784	YES	DOWN	0.511785	NA	NA	NA	NA	NA	0.396633	0.321578	0.307039	Only_RNA	0.342734
HARS2	ENSG00000112855	0.685175	-0.29348	1.254e-06	YES	DOWN	0.52872	-0.15363	0.14647	NO	NONE	0.277868	0.39654	0.321494	0.306893	Only_RNA	0.342587
MLYCD	ENSG00000103150	0.684935	0.29342	3.82631e-05	YES	UP	0.528619	-0.19159	0.260269	NO	NONE	0.331544	0.396464	0.321411	0.306773	Only_RNA	0.342467
BTBD1	ENSG00000064726	0.684808	-0.29338	0.033795	YES	DOWN	0.528565	-0.26925	0.247344	NO	NONE	0.454675	0.396424	0.321369	0.306709	Only_RNA	0.342404
PRH2	ENSG00000134551	0.684807	-0.28353	0.0380775	YES	DOWN	0.511514	NA	NA	NA	NA	NA	0.396424	0.321327	0.306709	Only_RNA	0.342403
MARCKS	ENSG00000277443	0.684756	-0.16748	0.118432	NO	NONE	0.319021	0.20038	0.0196139	YES	UP	0.344702	0.396408	0.321285	0.306683	Only_Pro	0.342378
FCHO1	ENSG00000130475	0.684434	0.29329	0.00167069	YES	UP	0.528407	0.12527	0.396487	NO	NONE	0.241445	0.396306	0.321201	0.306522	Only_RNA	0.342217
RNF113A	ENSG00000125352	0.684398	-0.29328	0.00470583	YES	DOWN	0.528392	0.37855	0.111183	NO	NONE	0.633957	0.396294	0.321159	0.306504	Only_RNA	0.342199
SCLY	ENSG00000132330	0.684079	0.030879	0.780689	NO	NONE	0.153802	0.20026	0.0325749	YES	UP	0.344516	0.396193	0.321076	0.306345	Only_Pro	0.34204
SMURF2	ENSG00000108854	0.684061	0.28335	0.010548	YES	UP	0.511209	NA	NA	NA	NA	NA	0.396187	0.321034	0.306336	Only_RNA	0.34203
AC008894.3	ENSG00000279198	0.68392	-0.28332	0.00246353	YES	DOWN	0.511152	NA	NA	NA	NA	NA	0.396142	0.320992	0.306265	Only_RNA	0.34196
AC104129.1	ENSG00000176349	0.683797	-0.28329	0.00101572	YES	DOWN	0.511101	NA	NA	NA	NA	NA	0.396104	0.32095	0.306204	Only_RNA	0.341899
ANAPC10	ENSG00000164162	0.68372	-0.29312	3.31738e-06	YES	DOWN	0.528105	0.10083	0.729975	NO	NONE	0.212781	0.396079	0.320908	0.306165	Only_RNA	0.34186
SP4	ENSG00000105866	0.683574	0.28324	0.000175043	YES	UP	0.51101	NA	NA	NA	NA	NA	0.396033	0.320866	0.306092	Only_RNA	0.341787
LINC00551	ENSG00000272274	0.683509	-0.28322	0.000286947	YES	DOWN	0.510984	NA	NA	NA	NA	NA	0.396012	0.320824	0.30606	Only_RNA	0.341755
AC120193.1	ENSG00000253535	0.683431	-0.2832	2.47073e-07	YES	DOWN	0.510952	NA	NA	NA	NA	NA	0.395988	0.320782	0.306021	Only_RNA	0.341716
AL031676.1	ENSG00000227599	0.683277	-0.28317	0.000528312	YES	DOWN	0.510889	NA	NA	NA	NA	NA	0.395939	0.32074	0.305944	Only_RNA	0.341638
PRDM6	ENSG00000061455	0.683162	0.28314	0.000714709	YES	UP	0.510842	NA	NA	NA	NA	NA	0.395902	0.320657	0.305886	Only_RNA	0.341581
RDM1P3	ENSG00000267708	0.682821	-0.28306	0.0176484	YES	DOWN	0.510702	NA	NA	NA	NA	NA	0.395794	0.320531	0.305716	Only_RNA	0.34141
AC016571.1	ENSG00000251405	0.682734	-0.28304	0.000534496	YES	DOWN	0.510667	NA	NA	NA	NA	NA	0.395767	0.320489	0.305672	Only_RNA	0.341367
KCNK3	ENSG00000171303	0.682496	-0.28298	0.0177848	YES	DOWN	0.51057	NA	NA	NA	NA	NA	0.395692	0.320364	0.305553	Only_RNA	0.341248
PUM1	ENSG00000134644	0.682491	0.29282	0.0164883	YES	UP	0.527586	-0.21633	0.286214	NO	NONE	0.369179	0.39569	0.320322	0.305551	Only_RNA	0.341246
DIPK1B	ENSG00000165716	0.682219	-0.29275	0.00165179	YES	DOWN	0.527472	0.0023234	0.994085	NO	NONE	0.122706	0.395604	0.320238	0.305415	Only_RNA	0.34111
RFC5	ENSG00000111445	0.681293	-0.29252	0.00565529	YES	DOWN	0.52708	0.092748	0.759254	NO	NONE	0.203872	0.39531	0.319987	0.304952	Only_RNA	0.340646
AL353151.2	ENSG00000287759	0.681092	-0.28265	0.00679408	YES	DOWN	0.509995	NA	NA	NA	NA	NA	0.395247	0.319861	0.304851	Only_RNA	0.340546
B4GALT5	ENSG00000158470	0.680809	-0.28258	7.21164e-08	YES	DOWN	0.50988	NA	NA	NA	NA	NA	0.395157	0.319652	0.30471	Only_RNA	0.340404
ARIH2OS	ENSG00000221883	0.680536	-0.28252	0.000817108	YES	DOWN	0.509768	NA	NA	NA	NA	NA	0.395071	0.31961	0.304573	Only_RNA	0.340268
SEPT7P9	ENSG00000120555	0.680373	-0.28248	0.000546864	YES	DOWN	0.509702	NA	NA	NA	NA	NA	0.395019	0.319526	0.304492	Only_RNA	0.340186
AL117327.1	ENSG00000281091	0.680246	-0.28245	0.00271493	YES	DOWN	0.50965	NA	NA	NA	NA	NA	0.394979	0.319442	0.304428	Only_RNA	0.340123
AL121894.3	ENSG00000286117	0.680216	-0.28244	0.000221723	YES	DOWN	0.509638	NA	NA	NA	NA	NA	0.394969	0.3194	0.304413	Only_RNA	0.340108
SDR39U1	ENSG00000100445	0.68009	0.10057	0.465519	NO	NONE	0.227581	-0.19953	0.00621542	YES	DOWN	0.343417	0.394929	0.319358	0.30435	Only_Pro	0.340045
LINC00884	ENSG00000233058	0.679931	-0.28238	0.0222629	YES	DOWN	0.509521	NA	NA	NA	NA	NA	0.394879	0.319316	0.304271	Only_RNA	0.339965
C19orf24	ENSG00000228300	0.679921	0.28238	0.0430598	YES	UP	0.509517	NA	NA	NA	NA	NA	0.394875	0.319275	0.304266	Only_RNA	0.33996
DNA2	ENSG00000138346	0.679704	0.28232	1.47599e-05	YES	UP	0.509428	NA	NA	NA	NA	NA	0.394807	0.319191	0.304157	Only_RNA	0.339852
AL590705.2	ENSG00000235494	0.679597	-0.2823	0.00819557	YES	DOWN	0.509384	NA	NA	NA	NA	NA	0.394773	0.319149	0.304104	Only_RNA	0.339798
DPY19L4	ENSG00000156162	0.679192	0.2822	0.00304011	YES	UP	0.509219	NA	NA	NA	NA	NA	0.394645	0.319065	0.303901	Only_RNA	0.339596
GPR18	ENSG00000125245	0.679157	-0.28219	0.00668274	YES	DOWN	0.509204	NA	NA	NA	NA	NA	0.394633	0.319023	0.303884	Only_RNA	0.339578
AP000866.6	ENSG00000279342	0.679059	-0.28217	0.00131534	YES	DOWN	0.509164	NA	NA	NA	NA	NA	0.394602	0.31894	0.303835	Only_RNA	0.33953
HELLPAR	ENSG00000281344	0.678838	-0.28212	0.00424735	YES	DOWN	0.509074	NA	NA	NA	NA	NA	0.394532	0.318898	0.303724	Only_RNA	0.339419
AMACR	ENSG00000242110	0.678808	-0.29192	8.90884e-05	YES	DOWN	0.526031	0.015572	0.915029	NO	NONE	0.132568	0.394523	0.318856	0.303709	Only_RNA	0.339404
B3GNT10	ENSG00000214654	0.678332	-0.282	0.00182437	YES	DOWN	0.508867	NA	NA	NA	NA	NA	0.394372	0.318814	0.303471	Only_RNA	0.339166
LLPH	ENSG00000139233	0.677578	0.28182	0.000600611	YES	UP	0.508559	NA	NA	NA	NA	NA	0.394133	0.318646	0.303094	Only_RNA	0.338789
A1BG-AS1	ENSG00000268895	0.677473	-0.2818	0.000711636	YES	DOWN	0.508516	NA	NA	NA	NA	NA	0.3941	0.318604	0.303042	Only_RNA	0.338736
SSTR3	ENSG00000278195	0.677446	-0.28179	0.00462598	YES	DOWN	0.508505	NA	NA	NA	NA	NA	0.394091	0.318563	0.303028	Only_RNA	0.338723
UBA6-AS1	ENSG00000248049	0.677398	-0.28178	7.80099e-05	YES	DOWN	0.508485	NA	NA	NA	NA	NA	0.394076	0.318521	0.303004	Only_RNA	0.338699
AC005476.2	ENSG00000259146	0.677371	-0.28177	7.58293e-07	YES	DOWN	0.508474	NA	NA	NA	NA	NA	0.394068	0.318479	0.302991	Only_RNA	0.338686
AC069133.1	ENSG00000253762	0.677364	-0.28177	7.86403e-08	YES	DOWN	0.508471	NA	NA	NA	NA	NA	0.394065	0.318395	0.302987	Only_RNA	0.338682
PPM1G	ENSG00000115241	0.677194	0.27553	0.102412	NO	NONE	0.49765	-0.199	0.0456233	YES	DOWN	0.342619	0.394011	0.318353	0.302902	Only_Pro	0.338597
SESN3	ENSG00000149212	0.676848	0.29144	0.00100029	YES	UP	0.525202	0.13664	0.374016	NO	NONE	0.25565	0.393902	0.318269	0.302729	Only_RNA	0.338424
EMC10	ENSG00000161671	0.676841	0.29144	0.0467103	YES	UP	0.525199	0.055097	0.648966	NO	NONE	0.166022	0.3939	0.318228	0.302726	Only_RNA	0.338421
AC105402.4	ENSG00000286167	0.676756	-0.28163	0.000568723	YES	DOWN	0.508223	NA	NA	NA	NA	NA	0.393873	0.318186	0.302683	Only_RNA	0.338378
CYB5D2	ENSG00000167740	0.676716	-0.28162	0.013463	YES	DOWN	0.508206	NA	NA	NA	NA	NA	0.39386	0.318144	0.302663	Only_RNA	0.338358
MOCOS	ENSG00000075643	0.676579	0.28159	0.0117435	YES	UP	0.50815	NA	NA	NA	NA	NA	0.393817	0.318018	0.302595	Only_RNA	0.33829
GMFB	ENSG00000197045	0.676527	-0.29136	0.00827956	YES	DOWN	0.525067	0.4145	0.497849	NO	NONE	0.687764	0.3938	0.317934	0.302569	Only_RNA	0.338263
ADAM1B	ENSG00000226469	0.676255	-0.28151	0.00435101	YES	DOWN	0.508018	NA	NA	NA	NA	NA	0.393714	0.317809	0.302433	Only_RNA	0.338128
AC009264.1	ENSG00000234352	0.676181	-0.28149	0.000569063	YES	DOWN	0.507988	NA	NA	NA	NA	NA	0.39369	0.317683	0.302396	Only_RNA	0.338091
ZNF239	ENSG00000196793	0.675944	-0.28144	0.0258852	YES	DOWN	0.507891	NA	NA	NA	NA	NA	0.393615	0.317599	0.302277	Only_RNA	0.337972
PPP1R16A	ENSG00000160972	0.675913	0.29121	0.0489785	YES	UP	0.524807	-0.013374	0.921041	NO	NONE	0.130886	0.393605	0.317557	0.302262	Only_RNA	0.337957
HFM1	ENSG00000162669	0.675634	-0.28136	0.000333273	YES	DOWN	0.507764	NA	NA	NA	NA	NA	0.393517	0.317432	0.302122	Only_RNA	0.337817
AP005901.5	ENSG00000286293	0.675441	-0.28132	9.98972e-05	YES	DOWN	0.507685	NA	NA	NA	NA	NA	0.393456	0.317348	0.302026	Only_RNA	0.33772
FBRSL1	ENSG00000112787	0.675267	0.28128	0.0253703	YES	UP	0.507614	NA	NA	NA	NA	NA	0.393401	0.317264	0.301939	Only_RNA	0.337633
AC091181.1	ENSG00000279555	0.675164	0.28125	0.0477896	YES	UP	0.507572	NA	NA	NA	NA	NA	0.393368	0.317222	0.301887	Only_RNA	0.337582
YAF2	ENSG00000015153	0.674895	-0.29096	0.017408	YES	DOWN	0.524377	-0.064647	0.859731	NO	NONE	0.175055	0.393283	0.317013	0.301753	Only_RNA	0.337447
HDDC2	ENSG00000111906	0.674378	-0.1387	0.499162	NO	NONE	0.277333	0.19848	0.00741179	YES	UP	0.341842	0.393119	0.316929	0.301494	Only_Pro	0.337189
ATP1B3-AS1	ENSG00000244124	0.674295	-0.28105	0.0240027	YES	DOWN	0.507216	NA	NA	NA	NA	NA	0.393093	0.316887	0.301453	Only_RNA	0.337147
ZNF746	ENSG00000181220	0.67428	0.28104	0.0139543	YES	UP	0.50721	NA	NA	NA	NA	NA	0.393088	0.316845	0.301445	Only_RNA	0.33714
AC008269.1	ENSG00000229321	0.674081	-0.281	0.0173144	YES	DOWN	0.507129	NA	NA	NA	NA	NA	0.393025	0.316762	0.301346	Only_RNA	0.33704
KCNS3	ENSG00000170745	0.674043	-0.28099	0.0426763	YES	DOWN	0.507113	NA	NA	NA	NA	NA	0.393013	0.31672	0.301327	Only_RNA	0.337022
G0S2	ENSG00000123689	0.674027	0.28098	0.00739471	YES	UP	0.507107	NA	NA	NA	NA	NA	0.393008	0.316678	0.301319	Only_RNA	0.337014
GPC3	ENSG00000147257	0.673976	0.28097	0.0359457	YES	UP	0.507086	NA	NA	NA	NA	NA	0.392991	0.316594	0.301293	Only_RNA	0.336988
TRABD	ENSG00000170638	0.673823	0.28094	1.16661e-05	YES	UP	0.507023	NA	NA	NA	NA	NA	0.392943	0.316552	0.301217	Only_RNA	0.336912
SPINK5	ENSG00000133710	0.673752	-0.28092	0.000587825	YES	DOWN	0.506994	NA	NA	NA	NA	NA	0.39292	0.31651	0.301181	Only_RNA	0.336876
ACTG1	ENSG00000184009	0.673605	-0.29065	0.00184	YES	DOWN	0.523832	0.085793	0.76272	NO	NONE	0.196426	0.392874	0.316468	0.301108	Only_RNA	0.336803
LINC02636	ENSG00000224222	0.673317	-0.28082	0.000257027	YES	DOWN	0.506816	NA	NA	NA	NA	NA	0.392783	0.316385	0.300964	Only_RNA	0.336658
DTX2	ENSG00000091073	0.673082	0.28076	0.000334581	YES	UP	0.50672	NA	NA	NA	NA	NA	0.392708	0.316343	0.300846	Only_RNA	0.336541
ATAD2B	ENSG00000119778	0.6729	0.28072	0.048721	YES	UP	0.506646	NA	NA	NA	NA	NA	0.39265	0.316301	0.300755	Only_RNA	0.33645
TMOD2	ENSG00000128872	0.672324	-0.37768	0.065006	NO	NONE	0.667883	0.1981	0.0464861	YES	UP	0.341277	0.392468	0.316217	0.300467	Only_Pro	0.336162
CBLB	ENSG00000114423	0.672008	0.29026	0.0375731	YES	UP	0.523157	-0.32085	0.132807	NO	NONE	0.540749	0.392368	0.316175	0.300309	Only_RNA	0.336004
APH1B	ENSG00000138613	0.671154	0.29005	0.0469201	YES	UP	0.522796	0.081295	0.776186	NO	NONE	0.19172	0.392097	0.315924	0.299882	Only_RNA	0.335577
PPIL6	ENSG00000185250	0.671119	0.2803	1.7616e-07	YES	UP	0.505917	NA	NA	NA	NA	NA	0.392086	0.315882	0.299865	Only_RNA	0.33556
Z97634.1	ENSG00000236829	0.671059	0.28028	0.00376381	YES	UP	0.505893	NA	NA	NA	NA	NA	0.392067	0.31584	0.299835	Only_RNA	0.335529
NPAP1	ENSG00000185823	0.670964	-0.28026	0.00113235	YES	DOWN	0.505854	NA	NA	NA	NA	NA	0.392037	0.315756	0.299787	Only_RNA	0.335482
LRRC34	ENSG00000171757	0.670633	-0.28018	8.32895e-06	YES	DOWN	0.505718	NA	NA	NA	NA	NA	0.391932	0.315673	0.299622	Only_RNA	0.335316
COL17A1	ENSG00000065618	0.670426	-0.28013	0.000765758	YES	DOWN	0.505634	NA	NA	NA	NA	NA	0.391866	0.315631	0.299518	Only_RNA	0.335213
GPR180	ENSG00000152749	0.670233	-0.28982	0.0288092	YES	DOWN	0.522407	-0.034866	0.787201	NO	NONE	0.148123	0.391805	0.315589	0.299422	Only_RNA	0.335117
DLL3	ENSG00000090932	0.670071	-0.28005	0.000116604	YES	DOWN	0.505489	NA	NA	NA	NA	NA	0.391754	0.315547	0.299341	Only_RNA	0.335035
AL049552.2	ENSG00000287094	0.669799	-0.27998	0.00087442	YES	DOWN	0.505377	NA	NA	NA	NA	NA	0.391667	0.315463	0.299205	Only_RNA	0.334899
RPL23	ENSG00000125691	0.669725	0.068082	0.566095	NO	NONE	0.190429	-0.19763	0.0189628	YES	DOWN	0.34056	0.391644	0.315421	0.299168	Only_Pro	0.334863
GLYR1	ENSG00000140632	0.669483	-0.28964	9.82923e-07	YES	DOWN	0.52209	0.64354	0.1175	NO	NONE	0.910651	0.391567	0.315254	0.299047	Only_RNA	0.334741
JUN	ENSG00000177606	0.669357	0.28961	0.0210753	YES	UP	0.522036	0.044888	0.794665	NO	NONE	0.156782	0.391527	0.31517	0.298984	Only_RNA	0.334678
PCSK1N	ENSG00000102109	0.669158	-0.28956	0.000619061	YES	DOWN	0.521952	0.21725	0.0944114	NO	NONE	0.370611	0.391464	0.315128	0.298884	Only_RNA	0.334579
SNCAIP	ENSG00000064692	0.669133	0.27983	0.0460095	YES	UP	0.505105	NA	NA	NA	NA	NA	0.391456	0.315086	0.298872	Only_RNA	0.334566
ZNF669	ENSG00000188295	0.668806	-0.27975	0.00260096	YES	DOWN	0.504971	NA	NA	NA	NA	NA	0.391353	0.314877	0.298708	Only_RNA	0.334403
C1QTNF3	ENSG00000082196	0.668762	0.27974	0.00208963	YES	UP	0.504953	NA	NA	NA	NA	NA	0.391339	0.314835	0.298686	Only_RNA	0.334381
ST3GAL2	ENSG00000157350	0.668205	0.27961	0.00722257	YES	UP	0.504725	NA	NA	NA	NA	NA	0.391162	0.314584	0.298408	Only_RNA	0.334102
PAN3	ENSG00000152520	0.667985	0.28927	0.00976552	YES	UP	0.521456	-0.18128	0.485678	NO	NONE	0.316455	0.391092	0.314458	0.298298	Only_RNA	0.333992
ZNF585A	ENSG00000196967	0.667699	-0.27949	0.0042392	YES	DOWN	0.504518	NA	NA	NA	NA	NA	0.391002	0.314416	0.298155	Only_RNA	0.333849
TVP23A	ENSG00000166676	0.667318	-0.2794	3.51638e-07	YES	DOWN	0.504362	NA	NA	NA	NA	NA	0.390881	0.314249	0.297964	Only_RNA	0.333659
HSD11B1	ENSG00000117594	0.667281	0.2891	0.000172479	YES	UP	0.521159	0.16314	0.19045	NO	NONE	0.290806	0.390869	0.314207	0.297946	Only_RNA	0.33364
ZNF329	ENSG00000181894	0.666998	-0.27932	0.00770711	YES	DOWN	0.504231	NA	NA	NA	NA	NA	0.390779	0.314165	0.297804	Only_RNA	0.333499
AC106795.2	ENSG00000249684	0.66676	-0.27927	0.0270749	YES	DOWN	0.504134	NA	NA	NA	NA	NA	0.390704	0.313997	0.297685	Only_RNA	0.33338
LINC01945	ENSG00000236485	0.666485	-0.2792	0.000224803	YES	DOWN	0.504021	NA	NA	NA	NA	NA	0.390616	0.313955	0.297548	Only_RNA	0.333242
ZNF584	ENSG00000171574	0.666378	-0.27918	0.00855913	YES	DOWN	0.503978	NA	NA	NA	NA	NA	0.390583	0.313914	0.297494	Only_RNA	0.333189
Z84485.1	ENSG00000246982	0.666316	-0.27916	0.0243272	YES	DOWN	0.503952	NA	NA	NA	NA	NA	0.390563	0.313872	0.297463	Only_RNA	0.333158
GIGYF1	ENSG00000146830	0.666285	0.28886	0.00140601	YES	UP	0.520738	-0.15569	0.570466	NO	NONE	0.280644	0.390553	0.31383	0.297448	Only_RNA	0.333142
LINC00844	ENSG00000237949	0.66614	0.27912	0.000980259	YES	UP	0.50388	NA	NA	NA	NA	NA	0.390507	0.313704	0.297375	Only_RNA	0.33307
DLX6	ENSG00000006377	0.666079	-0.27911	0.00577132	YES	DOWN	0.503855	NA	NA	NA	NA	NA	0.390488	0.313662	0.297345	Only_RNA	0.333039
SUPT20H	ENSG00000102710	0.665723	0.27902	0.0089126	YES	UP	0.50371	NA	NA	NA	NA	NA	0.390375	0.313578	0.297167	Only_RNA	0.332861
METTL14-DT	ENSG00000281731	0.665386	-0.27894	7.12212e-06	YES	DOWN	0.503572	NA	NA	NA	NA	NA	0.390268	0.313495	0.296998	Only_RNA	0.332693
AOX1	ENSG00000138356	0.664991	0.27885	0.00563208	YES	UP	0.50341	NA	NA	NA	NA	NA	0.390143	0.313453	0.296801	Only_RNA	0.332495
TP53AIP1	ENSG00000120471	0.664525	-0.27874	0.000186791	YES	DOWN	0.503219	NA	NA	NA	NA	NA	0.389995	0.313285	0.296568	Only_RNA	0.332262
ALDH7A1P2	ENSG00000232292	0.664515	-0.27874	0.0036409	YES	DOWN	0.503216	NA	NA	NA	NA	NA	0.389992	0.313243	0.296563	Only_RNA	0.332258
ACKR1	ENSG00000213088	0.664442	0.27872	0.0279626	YES	UP	0.503185	NA	NA	NA	NA	NA	0.389969	0.313202	0.296526	Only_RNA	0.332221
AL353795.3	ENSG00000279608	0.664312	-0.27869	0.000279532	YES	DOWN	0.503132	NA	NA	NA	NA	NA	0.389928	0.31316	0.296461	Only_RNA	0.332156
AC245595.1	ENSG00000232527	0.664195	-0.27866	0.0105193	YES	DOWN	0.503084	NA	NA	NA	NA	NA	0.38989	0.313076	0.296403	Only_RNA	0.332097
DEPDC4	ENSG00000166153	0.663686	-0.27854	0.000656201	YES	DOWN	0.502876	NA	NA	NA	NA	NA	0.389729	0.312783	0.296148	Only_RNA	0.331843
C20orf96	ENSG00000196476	0.663551	0.27851	1.958e-07	YES	UP	0.502821	NA	NA	NA	NA	NA	0.389686	0.312741	0.296081	Only_RNA	0.331776
TRAPPC2B	ENSG00000256060	0.663509	-0.2785	0.00296319	YES	DOWN	0.502803	NA	NA	NA	NA	NA	0.389673	0.312699	0.29606	Only_RNA	0.331754
SLC35B2	ENSG00000157593	0.66331	0.28813	0.00281787	YES	UP	0.51948	-0.15749	0.204718	NO	NONE	0.283078	0.38961	0.312573	0.29596	Only_RNA	0.331655
AL731702.1	ENSG00000286389	0.663252	-0.27844	0.0146276	YES	DOWN	0.502698	NA	NA	NA	NA	NA	0.389591	0.312531	0.295931	Only_RNA	0.331626
CCDC51	ENSG00000164051	0.663241	-0.28811	0.0222802	YES	DOWN	0.51945	-0.14629	0.464315	NO	NONE	0.26812	0.389588	0.31249	0.295926	Only_RNA	0.33162
PPP1R11	ENSG00000204619	0.663126	-0.28808	0.00619025	YES	DOWN	0.519402	-0.12941	0.317144	NO	NONE	0.246551	0.389551	0.312448	0.295868	Only_RNA	0.331563
CEL	ENSG00000170835	0.663111	0.27841	0.0139956	YES	UP	0.502641	NA	NA	NA	NA	NA	0.389547	0.312406	0.295861	Only_RNA	0.331556
BNIPL	ENSG00000163141	0.663059	0.27839	0.0111281	YES	UP	0.50262	NA	NA	NA	NA	NA	0.38953	0.312322	0.295835	Only_RNA	0.33153
AC006213.3	ENSG00000267191	0.662197	-0.27819	6.09007e-06	YES	DOWN	0.502266	NA	NA	NA	NA	NA	0.389257	0.312071	0.295404	Only_RNA	0.331098
AC005482.1	ENSG00000233423	0.662107	-0.27817	0.0062987	YES	DOWN	0.50223	NA	NA	NA	NA	NA	0.389228	0.312029	0.295359	Only_RNA	0.331054
AC091819.1	ENSG00000253469	0.662053	-0.27816	0.000661879	YES	DOWN	0.502208	NA	NA	NA	NA	NA	0.389211	0.311987	0.295332	Only_RNA	0.331027
ARHGEF5	ENSG00000050327	0.661982	0.27814	0.0177065	YES	UP	0.502179	NA	NA	NA	NA	NA	0.389189	0.311945	0.295296	Only_RNA	0.330991
QPCTL	ENSG00000011478	0.661903	-0.28778	0.00230543	YES	DOWN	0.518884	-0.055272	0.778794	NO	NONE	0.166184	0.389163	0.311903	0.295257	Only_RNA	0.330951
AC079416.2	ENSG00000279589	0.661865	-0.27811	0.00997632	YES	DOWN	0.502131	NA	NA	NA	NA	NA	0.389151	0.311861	0.295238	Only_RNA	0.330933
AC099517.1	ENSG00000287176	0.661815	-0.2781	0.0481234	YES	DOWN	0.50211	NA	NA	NA	NA	NA	0.389135	0.311778	0.295213	Only_RNA	0.330907
ZBTB39	ENSG00000166860	0.661743	0.27808	0.000603389	YES	UP	0.502081	NA	NA	NA	NA	NA	0.389113	0.311736	0.295177	Only_RNA	0.330871
AC239859.6	ENSG00000277702	0.661711	-0.27808	6.75685e-05	YES	DOWN	0.502068	NA	NA	NA	NA	NA	0.389102	0.311694	0.295161	Only_RNA	0.330855
SRFBP1	ENSG00000151304	0.661673	-0.27807	0.00114592	YES	DOWN	0.502052	NA	NA	NA	NA	NA	0.389091	0.311652	0.295142	Only_RNA	0.330837
TMEM209	ENSG00000146842	0.661452	-0.28768	0.00281643	YES	DOWN	0.518694	-0.053773	0.683105	NO	NONE	0.164799	0.38902	0.311484	0.295031	Only_RNA	0.330726
TDRKH-AS1	ENSG00000203288	0.66126	-0.27797	0.001158	YES	DOWN	0.501883	NA	NA	NA	NA	NA	0.388959	0.311442	0.294935	Only_RNA	0.33063
BX324167.2	ENSG00000279954	0.661193	-0.27795	0.00131452	YES	DOWN	0.501856	NA	NA	NA	NA	NA	0.388938	0.311401	0.294902	Only_RNA	0.330596
AC004865.1	ENSG00000236274	0.661014	-0.27791	0.00190669	YES	DOWN	0.501782	NA	NA	NA	NA	NA	0.388881	0.311275	0.294812	Only_RNA	0.330507
NATD1	ENSG00000274180	0.66099	0.2779	0.0306504	YES	UP	0.501773	NA	NA	NA	NA	NA	0.388874	0.311233	0.2948	Only_RNA	0.330495
AC002460.2	ENSG00000287292	0.660408	-0.27777	8.26055e-07	YES	DOWN	0.501534	NA	NA	NA	NA	NA	0.388689	0.311107	0.294509	Only_RNA	0.330204
CHAC1	ENSG00000128965	0.660214	-0.27772	0.0339058	YES	DOWN	0.501455	NA	NA	NA	NA	NA	0.388628	0.311066	0.294412	Only_RNA	0.330107
AC015871.3	ENSG00000278600	0.660082	-0.27769	0.0124502	YES	DOWN	0.501401	NA	NA	NA	NA	NA	0.388586	0.310982	0.294346	Only_RNA	0.330041
SLC35G2	ENSG00000168917	0.659781	-0.28727	0.0069937	YES	DOWN	0.517987	-0.064027	0.825526	NO	NONE	0.174457	0.38849	0.310898	0.294196	Only_RNA	0.329891
PTDSS2	ENSG00000174915	0.659575	0.28722	0.0143454	YES	UP	0.5179	0.056911	0.802144	NO	NONE	0.167709	0.388425	0.310856	0.294093	Only_RNA	0.329788
SLC29A3	ENSG00000198246	0.659269	0.2775	0.000885381	YES	UP	0.501068	NA	NA	NA	NA	NA	0.388328	0.31073	0.29394	Only_RNA	0.329634
DNAH7	ENSG00000118997	0.659176	-0.27748	0.00153303	YES	DOWN	0.50103	NA	NA	NA	NA	NA	0.388298	0.310689	0.293893	Only_RNA	0.329588
SEC62	ENSG00000008952	0.659031	-0.04422	0.537199	NO	NONE	0.166226	-0.19566	0.00844837	YES	DOWN	0.337611	0.388252	0.310605	0.293821	Only_Pro	0.329515
CHD9	ENSG00000177200	0.65902	0.27744	0.00110355	YES	UP	0.500966	NA	NA	NA	NA	NA	0.388249	0.310563	0.293815	Only_RNA	0.32951
AC244517.3	ENSG00000277795	0.658998	-0.27743	0.0148203	YES	DOWN	0.500957	NA	NA	NA	NA	NA	0.388242	0.310479	0.293804	Only_RNA	0.329499
TRIM3	ENSG00000110171	0.65897	-0.28707	0.0471425	YES	DOWN	0.517644	0.094884	0.616175	NO	NONE	0.2062	0.388233	0.310395	0.29379	Only_RNA	0.329485
HMGCL	ENSG00000117305	0.658558	-0.28697	5.99934e-05	YES	DOWN	0.51747	0.18237	0.294737	NO	NONE	0.318031	0.388102	0.31027	0.293584	Only_RNA	0.329279
C1orf56	ENSG00000143443	0.658508	0.27732	0.000670008	YES	UP	0.500756	NA	NA	NA	NA	NA	0.388086	0.310228	0.293559	Only_RNA	0.329254
AC040970.1	ENSG00000253210	0.658292	-0.27727	0.00203983	YES	DOWN	0.500668	NA	NA	NA	NA	NA	0.388018	0.310186	0.293451	Only_RNA	0.329146
AC092881.1	ENSG00000111596	0.658127	0.28686	0.00346754	YES	UP	0.517287	-0.12023	0.529382	NO	NONE	0.235334	0.387965	0.310144	0.293369	Only_RNA	0.329063
C1orf159	ENSG00000131591	0.657968	-0.27719	0.00111152	YES	DOWN	0.500535	NA	NA	NA	NA	NA	0.387915	0.31006	0.293289	Only_RNA	0.328984
SH3BP5	ENSG00000131370	0.657421	-0.28669	0.0026615	YES	DOWN	0.516988	0.041404	0.772499	NO	NONE	0.153726	0.387741	0.309809	0.293016	Only_RNA	0.32871
LSM2	ENSG00000204392	0.657402	0.28669	0.0148117	YES	UP	0.51698	0.12138	0.321179	NO	NONE	0.236716	0.387735	0.309767	0.293006	Only_RNA	0.328701
LINC02588	ENSG00000257842	0.657019	-0.27697	0.00165797	YES	DOWN	0.500147	NA	NA	NA	NA	NA	0.387614	0.309558	0.292815	Only_RNA	0.32851
NVL	ENSG00000143748	0.656497	-0.27684	0.0188793	YES	DOWN	0.499933	NA	NA	NA	NA	NA	0.387448	0.309223	0.292554	Only_RNA	0.328249
TPPP	ENSG00000171368	0.656459	0.28645	9.04872e-05	YES	UP	0.516581	-0.22531	0.132039	NO	NONE	0.383281	0.387436	0.309181	0.292535	Only_RNA	0.328229
ARL5B	ENSG00000165997	0.656426	-0.28645	0.000524704	YES	DOWN	0.516567	-0.19242	0.454439	NO	NONE	0.332786	0.387425	0.309139	0.292518	Only_RNA	0.328213
MIER2	ENSG00000105556	0.656414	0.27682	0.0130476	YES	UP	0.499899	NA	NA	NA	NA	NA	0.387422	0.309097	0.292512	Only_RNA	0.328207
SLC12A5	ENSG00000124140	0.656325	-0.28642	0.0321476	YES	DOWN	0.516525	-0.24039	0.187671	NO	NONE	0.407387	0.387393	0.309013	0.292468	Only_RNA	0.328163
ZBED3	ENSG00000132846	0.656138	0.27676	0.00408449	YES	UP	0.499786	NA	NA	NA	NA	NA	0.387334	0.308929	0.292374	Only_RNA	0.328069
AC107068.1	ENSG00000259959	0.655791	-0.27668	0.000692116	YES	DOWN	0.499644	NA	NA	NA	NA	NA	0.387224	0.308888	0.292201	Only_RNA	0.327896
RBM12	ENSG00000244462	0.655612	-0.28625	0.000238517	YES	DOWN	0.516223	-0.037459	0.815645	NO	NONE	0.150325	0.387167	0.308804	0.292111	Only_RNA	0.327806
ZFP37	ENSG00000136866	0.655606	-0.27663	0.00350681	YES	DOWN	0.499568	NA	NA	NA	NA	NA	0.387165	0.308762	0.292108	Only_RNA	0.327803
KCNH3	ENSG00000135519	0.655547	-0.27662	0.0227527	YES	DOWN	0.499544	NA	NA	NA	NA	NA	0.387146	0.30872	0.292079	Only_RNA	0.327773
THSD7B	ENSG00000144229	0.655339	-0.27657	1.14964e-06	YES	DOWN	0.499459	NA	NA	NA	NA	NA	0.38708	0.308636	0.291975	Only_RNA	0.32767
IMPDH1P8	ENSG00000224728	0.655245	-0.27655	0.000738379	YES	DOWN	0.49942	NA	NA	NA	NA	NA	0.387051	0.308553	0.291928	Only_RNA	0.327623
TUFT1	ENSG00000143367	0.654942	-0.28608	0.00144534	YES	DOWN	0.515939	-0.19032	0.469314	NO	NONE	0.329673	0.386955	0.308511	0.291776	Only_RNA	0.327471
RARA-AS1	ENSG00000265666	0.654744	-0.27643	0.0227831	YES	DOWN	0.499215	NA	NA	NA	NA	NA	0.386892	0.308385	0.291677	Only_RNA	0.327372
CCNDBP1	ENSG00000166946	0.654637	-0.2764	0.00124657	YES	DOWN	0.499171	NA	NA	NA	NA	NA	0.386858	0.308301	0.291624	Only_RNA	0.327318
DEFB109F	ENSG00000244050	0.654207	-0.2763	0.000727027	YES	DOWN	0.498995	NA	NA	NA	NA	NA	0.386721	0.308092	0.291409	Only_RNA	0.327103
MYDGF	ENSG00000074842	0.654129	-0.28588	8.14295e-06	YES	DOWN	0.515595	-0.19638	0.177422	NO	NONE	0.338679	0.386696	0.308008	0.29137	Only_RNA	0.327064
NEU4	ENSG00000204099	0.654115	-0.27628	0.0237915	YES	DOWN	0.498957	NA	NA	NA	NA	NA	0.386692	0.307966	0.291363	Only_RNA	0.327058
TENT2	ENSG00000164329	0.653775	-0.2762	0.000281874	YES	DOWN	0.498818	NA	NA	NA	NA	NA	0.386584	0.307799	0.291193	Only_RNA	0.326888
IMPACT	ENSG00000154059	0.653753	-0.28579	0.000612032	YES	DOWN	0.515436	0.14107	0.219035	NO	NONE	0.261332	0.386577	0.307757	0.291182	Only_RNA	0.326877
PRPSAP1	ENSG00000161542	0.653699	0.28578	0.0259029	YES	UP	0.515413	0.2126	0.212297	NO	NONE	0.3634	0.38656	0.307673	0.291155	Only_RNA	0.326849
SRPK1	ENSG00000096063	0.653628	-0.28576	0.0374936	YES	DOWN	0.515383	-0.24549	0.704961	NO	NONE	0.415641	0.386537	0.307589	0.291119	Only_RNA	0.326814
OSR1	ENSG00000143867	0.653554	0.27615	0.0145881	YES	UP	0.498728	NA	NA	NA	NA	NA	0.386514	0.307547	0.291082	Only_RNA	0.326777
SLC25A24	ENSG00000085491	0.653501	0.28573	0.000167698	YES	UP	0.515329	-0.33606	0.137864	NO	NONE	0.565877	0.386497	0.307505	0.291056	Only_RNA	0.32675
KLKB1	ENSG00000164344	0.653469	0.28572	2.29265e-05	YES	UP	0.515316	0.073534	0.798952	NO	NONE	0.183805	0.386487	0.307464	0.29104	Only_RNA	0.326734
BCLAF1	ENSG00000029363	0.653304	-0.28568	0.0108828	YES	DOWN	0.515246	0.28342	0.140913	NO	NONE	0.478271	0.386434	0.307422	0.290957	Only_RNA	0.326652
SMG1P6	ENSG00000254634	0.652339	-0.27586	0.000767978	YES	DOWN	0.49823	NA	NA	NA	NA	NA	0.386128	0.307087	0.290475	Only_RNA	0.32617
OVCH1-AS1	ENSG00000257599	0.652292	-0.27585	0.0490371	YES	DOWN	0.49821	NA	NA	NA	NA	NA	0.386113	0.307045	0.290451	Only_RNA	0.326146
KLHL22	ENSG00000099910	0.651866	-0.28533	0.00888842	YES	DOWN	0.514637	-0.23864	0.379909	NO	NONE	0.404551	0.385978	0.306793	0.290238	Only_RNA	0.325933
POLR2C	ENSG00000102978	0.651417	-0.28522	6.7424e-07	YES	DOWN	0.514447	0.21277	0.35173	NO	NONE	0.36365	0.385835	0.30671	0.290014	Only_RNA	0.325708
ERICH1	ENSG00000104714	0.65141	-0.27564	0.0166285	YES	DOWN	0.497849	NA	NA	NA	NA	NA	0.385833	0.306668	0.29001	Only_RNA	0.325705
NDUFAF2	ENSG00000164182	0.65137	-0.28521	0.00382458	YES	DOWN	0.514427	-0.10549	0.17946	NO	NONE	0.218058	0.38582	0.306584	0.28999	Only_RNA	0.325685
AC006270.1	ENSG00000264513	0.651364	-0.27563	0.00217092	YES	DOWN	0.49783	NA	NA	NA	NA	NA	0.385819	0.306542	0.289987	Only_RNA	0.325682
TRIB1	ENSG00000173334	0.651224	-0.2756	0.000534269	YES	DOWN	0.497773	NA	NA	NA	NA	NA	0.385774	0.3065	0.289917	Only_RNA	0.325612
MUTYH	ENSG00000132781	0.6512	0.27559	0.000375434	YES	UP	0.497763	NA	NA	NA	NA	NA	0.385766	0.306458	0.289905	Only_RNA	0.3256
SP140	ENSG00000079263	0.65106	-0.27556	0.00321664	YES	DOWN	0.497706	NA	NA	NA	NA	NA	0.385722	0.306375	0.289835	Only_RNA	0.32553
SREBF2-AS1	ENSG00000184068	0.651013	0.27555	0.000222776	YES	UP	0.497687	NA	NA	NA	NA	NA	0.385707	0.306291	0.289812	Only_RNA	0.325507
AP002884.1	ENSG00000250303	0.650994	0.27554	0.00128113	YES	UP	0.497679	NA	NA	NA	NA	NA	0.385701	0.306249	0.289802	Only_RNA	0.325497
FAM81B	ENSG00000153347	0.650754	0.27549	0.038283	YES	UP	0.497581	NA	NA	NA	NA	NA	0.385625	0.306123	0.289682	Only_RNA	0.325377
AKAP3	ENSG00000111254	0.650707	0.27547	0.0060186	YES	UP	0.497561	NA	NA	NA	NA	NA	0.38561	0.306081	0.289659	Only_RNA	0.325354
EEF1DP2	ENSG00000226721	0.65041	0.2754	0.0126699	YES	UP	0.497439	NA	NA	NA	NA	NA	0.385515	0.305998	0.28951	Only_RNA	0.325205
LYSMD4	ENSG00000183060	0.650107	-0.27533	0.000392632	YES	DOWN	0.497315	NA	NA	NA	NA	NA	0.385419	0.305872	0.289359	Only_RNA	0.325053
GASK1B	ENSG00000164125	0.649463	0.27518	0.0372208	YES	UP	0.497051	NA	NA	NA	NA	NA	0.385215	0.305621	0.289037	Only_RNA	0.324731
ZBTB8OS	ENSG00000176261	0.649339	-0.28471	5.05046e-05	YES	DOWN	0.513567	0.21423	0.518725	NO	NONE	0.365916	0.385175	0.305579	0.288975	Only_RNA	0.324669
PWRN4	ENSG00000260232	0.648886	-0.27504	0.0496452	YES	DOWN	0.496815	NA	NA	NA	NA	NA	0.385032	0.305369	0.288748	Only_RNA	0.324443
ARFIP1	ENSG00000164144	0.648833	0.28459	5.2207e-07	YES	UP	0.513353	0.16464	0.115782	NO	NONE	0.292886	0.385014	0.305286	0.288722	Only_RNA	0.324416
AC026740.3	ENSG00000286094	0.648775	0.27502	0.000769776	YES	UP	0.496769	NA	NA	NA	NA	NA	0.384996	0.305244	0.288693	Only_RNA	0.324388
SLC9B1	ENSG00000164037	0.648703	-0.275	0.0151558	YES	DOWN	0.49674	NA	NA	NA	NA	NA	0.384973	0.305202	0.288657	Only_RNA	0.324352
SETD1B	ENSG00000139718	0.648622	0.27498	8.94633e-05	YES	UP	0.496706	NA	NA	NA	NA	NA	0.384948	0.305118	0.288616	Only_RNA	0.324311
CLK2	ENSG00000176444	0.648235	0.27489	0.0340865	YES	UP	0.496548	NA	NA	NA	NA	NA	0.384825	0.304992	0.288423	Only_RNA	0.324118
FAM90A25P	ENSG00000251402	0.648071	-0.27485	0.00182933	YES	DOWN	0.496481	NA	NA	NA	NA	NA	0.384772	0.304951	0.288341	Only_RNA	0.324035
DOLK	ENSG00000175283	0.648052	-0.27485	1.66197e-07	YES	DOWN	0.496473	NA	NA	NA	NA	NA	0.384767	0.304909	0.288331	Only_RNA	0.324026
ARHGEF33	ENSG00000214694	0.648013	-0.27484	0.0170302	YES	DOWN	0.496457	NA	NA	NA	NA	NA	0.384754	0.304867	0.288312	Only_RNA	0.324006
BIRC6-AS1	ENSG00000230046	0.647834	-0.2748	0.000777528	YES	DOWN	0.496384	NA	NA	NA	NA	NA	0.384697	0.304783	0.288222	Only_RNA	0.323917
RANP4	ENSG00000225125	0.64768	-0.27476	0.00428006	YES	DOWN	0.496321	NA	NA	NA	NA	NA	0.384648	0.304699	0.288145	Only_RNA	0.32384
TTC13	ENSG00000143643	0.647448	-0.28425	0.000239954	YES	DOWN	0.512766	-0.19486	0.447886	NO	NONE	0.336422	0.384575	0.304574	0.288029	Only_RNA	0.323724
ASB6	ENSG00000148331	0.647376	0.28423	0.0476001	YES	UP	0.512736	0.14723	0.462174	NO	NONE	0.269353	0.384552	0.30449	0.287993	Only_RNA	0.323688
DBNDD2	ENSG00000244274	0.646452	0.27447	0.0106638	YES	UP	0.495817	NA	NA	NA	NA	NA	0.384258	0.304322	0.287531	Only_RNA	0.323226
RB1	ENSG00000139687	0.646346	0.28398	7.6408e-06	YES	UP	0.512299	0.22327	0.377753	NO	NONE	0.380052	0.384225	0.30428	0.287478	Only_RNA	0.323173
SLC35G1	ENSG00000176273	0.646243	-0.27442	0.0212623	YES	DOWN	0.495731	NA	NA	NA	NA	NA	0.384192	0.304197	0.287427	Only_RNA	0.323122
RGPD8	ENSG00000169629	0.645803	-0.27431	1.72526e-07	YES	DOWN	0.495551	NA	NA	NA	NA	NA	0.384052	0.303904	0.287207	Only_RNA	0.322902
ITPRID1	ENSG00000180347	0.645774	-0.28384	0.000139849	YES	DOWN	0.512057	0.31162	0.137159	NO	NONE	0.525384	0.384043	0.303862	0.287192	Only_RNA	0.322887
PANK3	ENSG00000120137	0.645766	-0.27431	0.000408598	YES	DOWN	0.495536	NA	NA	NA	NA	NA	0.38404	0.30382	0.287188	Only_RNA	0.322883
PRKXP1	ENSG00000259205	0.645407	0.27422	0.0273857	YES	UP	0.495389	NA	NA	NA	NA	NA	0.383926	0.303485	0.287009	Only_RNA	0.322704
SEMA5A	ENSG00000112902	0.645304	-0.2742	0.0268795	YES	DOWN	0.495346	NA	NA	NA	NA	NA	0.383893	0.303401	0.286957	Only_RNA	0.322652
FASTKD3	ENSG00000124279	0.645105	-0.28368	2.78102e-06	YES	DOWN	0.511774	-0.34309	0.15365	NO	NONE	0.577392	0.38383	0.303275	0.286858	Only_RNA	0.322552
SLC35F4	ENSG00000151812	0.6451	-0.27415	0.0308567	YES	DOWN	0.495263	NA	NA	NA	NA	NA	0.383829	0.303233	0.286855	Only_RNA	0.32255
FAM90A1	ENSG00000171847	0.645064	-0.27414	1.79182e-07	YES	DOWN	0.495248	NA	NA	NA	NA	NA	0.383817	0.303191	0.286837	Only_RNA	0.322532
CHMP3	ENSG00000115561	0.645034	-0.28366	0.0296175	YES	DOWN	0.511743	0.46233	0.322171	NO	NONE	0.75205	0.383808	0.30315	0.286822	Only_RNA	0.322517
SYT3	ENSG00000213023	0.645005	-0.28365	0.021578	YES	DOWN	0.511731	-0.45052	0.0821283	NO	NONE	0.737029	0.383798	0.303108	0.286808	Only_RNA	0.322503
TAS2R13	ENSG00000212128	0.644844	-0.27409	8.68393e-05	YES	DOWN	0.495158	NA	NA	NA	NA	NA	0.383747	0.303024	0.286727	Only_RNA	0.322422
CHCHD10	ENSG00000250479	0.644691	-0.28358	0.000486975	YES	DOWN	0.511598	-0.35594	0.173847	NO	NONE	0.598216	0.383699	0.30294	0.286651	Only_RNA	0.322345
CDKN2A	ENSG00000147889	0.644687	0.27405	0.0430881	YES	UP	0.495093	NA	NA	NA	NA	NA	0.383697	0.302898	0.286649	Only_RNA	0.322344
AP001360.1	ENSG00000254863	0.644553	0.27402	0.0477388	YES	UP	0.495038	NA	NA	NA	NA	NA	0.383655	0.302773	0.286582	Only_RNA	0.322276
AP003072.2	ENSG00000255445	0.644358	-0.27397	0.000462769	YES	DOWN	0.494959	NA	NA	NA	NA	NA	0.383593	0.302689	0.286484	Only_RNA	0.322179
ARL14EP	ENSG00000152219	0.644293	-0.27396	0.0323148	YES	DOWN	0.494932	NA	NA	NA	NA	NA	0.383572	0.302647	0.286452	Only_RNA	0.322147
CYP2G1P	ENSG00000130612	0.644112	-0.27391	0.00140574	YES	DOWN	0.494857	NA	NA	NA	NA	NA	0.383515	0.302605	0.286361	Only_RNA	0.322056
PRKDC	ENSG00000253729	0.643861	-0.28337	0.0203132	YES	DOWN	0.511246	0.11404	0.233532	NO	NONE	0.227962	0.383435	0.302563	0.286236	Only_RNA	0.32193
ZNF629	ENSG00000102870	0.643035	-0.27366	0.00233205	YES	DOWN	0.494416	NA	NA	NA	NA	NA	0.383172	0.302396	0.285823	Only_RNA	0.321517
BRIP1	ENSG00000136492	0.642739	-0.27359	0.00167367	YES	DOWN	0.494295	NA	NA	NA	NA	NA	0.383078	0.302312	0.285675	Only_RNA	0.32137
DYM	ENSG00000141627	0.64245	-0.28303	0.00285349	YES	DOWN	0.510648	0.19621	0.177029	NO	NONE	0.338429	0.382986	0.302186	0.28553	Only_RNA	0.321225
HAUS2	ENSG00000137814	0.642356	-0.2735	0.00138115	YES	DOWN	0.494137	NA	NA	NA	NA	NA	0.382956	0.302144	0.285483	Only_RNA	0.321178
CSNK2A2	ENSG00000070770	0.641948	-0.025951	0.841646	NO	NONE	0.14941	-0.1925	0.0136474	YES	DOWN	0.332893	0.382827	0.302019	0.285279	Only_Pro	0.320974
GPN2	ENSG00000142751	0.641698	0.28284	0.000198313	YES	UP	0.51033	0.21724	0.231105	NO	NONE	0.370607	0.382747	0.301935	0.285154	Only_RNA	0.320849
OSTCP6	ENSG00000219790	0.64147	-0.27329	0.00256639	YES	DOWN	0.493774	NA	NA	NA	NA	NA	0.382675	0.301851	0.28504	Only_RNA	0.320735
BEND3P3	ENSG00000278616	0.641452	-0.27328	0.00176716	YES	DOWN	0.493766	NA	NA	NA	NA	NA	0.382669	0.301726	0.285031	Only_RNA	0.320726
OXTR	ENSG00000180914	0.641112	-0.2732	0.00217407	YES	DOWN	0.493627	NA	NA	NA	NA	NA	0.382561	0.301684	0.284861	Only_RNA	0.320556
ULBP2	ENSG00000131015	0.640943	-0.28266	0.00537508	YES	DOWN	0.51001	-0.36906	0.121514	NO	NONE	0.61911	0.382507	0.3016	0.284777	Only_RNA	0.320472
RICTOR	ENSG00000164327	0.640535	0.28256	0.00303664	YES	UP	0.509837	0.63478	0.166194	NO	NONE	0.905766	0.382377	0.301391	0.284573	Only_RNA	0.320268
ACOT1	ENSG00000184227	0.640519	-0.28256	0.0240454	YES	DOWN	0.50983	-0.013269	0.91931	NO	NONE	0.130806	0.382372	0.301349	0.284565	Only_RNA	0.32026
TXNP6	ENSG00000234036	0.640437	-0.27304	0.000837455	YES	DOWN	0.49335	NA	NA	NA	NA	NA	0.382346	0.301307	0.284524	Only_RNA	0.320218
BUB1	ENSG00000169679	0.640362	-0.27303	0.0192553	YES	DOWN	0.493319	NA	NA	NA	NA	NA	0.382322	0.301265	0.284486	Only_RNA	0.320181
AC006019.1	ENSG00000203335	0.640235	0.273	0.000253934	YES	UP	0.493267	NA	NA	NA	NA	NA	0.382282	0.301223	0.284423	Only_RNA	0.320117
PCDHB10	ENSG00000120324	0.640204	-0.28248	0.0029256	YES	DOWN	0.509696	0.04389	0.885325	NO	NONE	0.155902	0.382272	0.301181	0.284407	Only_RNA	0.320102
TMEM206	ENSG00000065600	0.64011	0.28246	0.0101742	YES	UP	0.509656	-0.28104	0.252805	NO	NONE	0.474286	0.382242	0.301139	0.28436	Only_RNA	0.320055
TACC3	ENSG00000013810	0.640098	0.27296	0.00407316	YES	UP	0.493211	NA	NA	NA	NA	NA	0.382238	0.301097	0.284354	Only_RNA	0.320049
TYW1B	ENSG00000277149	0.63985	-0.2729	2.00746e-07	YES	DOWN	0.493109	NA	NA	NA	NA	NA	0.38216	0.301055	0.28423	Only_RNA	0.319925
MIR3976HG	ENSG00000261738	0.639754	-0.27288	0.0119754	YES	DOWN	0.49307	NA	NA	NA	NA	NA	0.382129	0.30093	0.284182	Only_RNA	0.319877
CEP135	ENSG00000174799	0.639745	0.28237	0.0193549	YES	UP	0.509502	0.22374	0.0604507	NO	NONE	0.38079	0.382126	0.300888	0.284178	Only_RNA	0.319873
MED16	ENSG00000175221	0.639485	0.2823	0.0279972	YES	UP	0.509391	0.18677	0.47038	NO	NONE	0.324449	0.382044	0.300804	0.284048	Only_RNA	0.319743
POPDC3	ENSG00000132429	0.639085	-0.27272	0.0118662	YES	DOWN	0.492795	NA	NA	NA	NA	NA	0.381916	0.30072	0.283848	Only_RNA	0.319542
AL034397.3	ENSG00000274536	0.638566	0.2726	2.57959e-06	YES	UP	0.492582	NA	NA	NA	NA	NA	0.381751	0.300637	0.283588	Only_RNA	0.319283
AC009113.1	ENSG00000259877	0.638177	-0.27251	0.0464725	YES	DOWN	0.492423	NA	NA	NA	NA	NA	0.381627	0.300469	0.283394	Only_RNA	0.319089
LINC02250	ENSG00000235731	0.638109	-0.27249	0.0134332	YES	DOWN	0.492395	NA	NA	NA	NA	NA	0.381606	0.300427	0.28336	Only_RNA	0.319054
DGUOK	ENSG00000114956	0.637979	-0.28193	8.06841e-05	YES	DOWN	0.508753	-0.72236	0.108385	NO	NONE	0.945252	0.381564	0.300385	0.283295	Only_RNA	0.318989
ALG5	ENSG00000120697	0.637877	-0.28191	0.00153599	YES	DOWN	0.508709	0.22536	0.0572742	NO	NONE	0.383349	0.381532	0.300343	0.283244	Only_RNA	0.318938
AC068254.2	ENSG00000279221	0.637741	-0.2724	0.000859459	YES	DOWN	0.492244	NA	NA	NA	NA	NA	0.381489	0.300302	0.283176	Only_RNA	0.318871
BCAP31	ENSG00000185825	0.63764	-0.28185	0.0114513	YES	DOWN	0.508609	0.11792	0.229056	NO	NONE	0.232558	0.381457	0.300176	0.283125	Only_RNA	0.31882
ALCAM	ENSG00000170017	0.637536	0.28182	0.00786603	YES	UP	0.508565	0.3726	0.064914	NO	NONE	0.624686	0.381423	0.300092	0.283073	Only_RNA	0.318768
FAP	ENSG00000078098	0.636998	0.27223	0.00799898	YES	UP	0.491938	NA	NA	NA	NA	NA	0.381252	0.300008	0.282804	Only_RNA	0.318499
AC034111.2	ENSG00000286622	0.636891	-0.2722	0.00266725	YES	DOWN	0.491894	NA	NA	NA	NA	NA	0.381218	0.299966	0.282751	Only_RNA	0.318445
RPSAP35	ENSG00000237684	0.636604	-0.27214	0.000871227	YES	DOWN	0.491777	NA	NA	NA	NA	NA	0.381127	0.299925	0.282607	Only_RNA	0.318302
RPL31P20	ENSG00000229756	0.63629	-0.27206	0.00755053	YES	DOWN	0.491648	NA	NA	NA	NA	NA	0.381027	0.299757	0.28245	Only_RNA	0.318145
SEMA6D	ENSG00000137872	0.636279	-0.28152	0.00277386	YES	DOWN	0.508031	0.0011266	0.995646	NO	NONE	0.121847	0.381024	0.299715	0.282445	Only_RNA	0.31814
SPC25	ENSG00000152253	0.636082	-0.27201	0.000877563	YES	DOWN	0.491562	NA	NA	NA	NA	NA	0.380961	0.299673	0.282346	Only_RNA	0.318041
ZCCHC18	ENSG00000166707	0.63607	0.27201	2.20463e-07	YES	UP	0.491558	NA	NA	NA	NA	NA	0.380957	0.299631	0.28234	Only_RNA	0.318035
MRFAP1L1	ENSG00000178988	0.63581	-0.27195	0.018967	YES	DOWN	0.491451	NA	NA	NA	NA	NA	0.380874	0.299548	0.28221	Only_RNA	0.317905
NTPCR	ENSG00000135778	0.635513	-0.28133	0.00461719	YES	DOWN	0.507706	0.081895	0.362987	NO	NONE	0.192343	0.38078	0.299422	0.282062	Only_RNA	0.317756
ACTG2	ENSG00000163017	0.635456	0.27186	0.0239589	YES	UP	0.491305	NA	NA	NA	NA	NA	0.380762	0.29938	0.282033	Only_RNA	0.317728
LRRC37B	ENSG00000185158	0.635284	0.27182	6.70172e-05	YES	UP	0.491235	NA	NA	NA	NA	NA	0.380707	0.299338	0.281947	Only_RNA	0.317642
IQCH	ENSG00000103599	0.635241	-0.27181	7.25153e-05	YES	DOWN	0.491217	NA	NA	NA	NA	NA	0.380693	0.299296	0.281926	Only_RNA	0.31762
COL13A1	ENSG00000197467	0.635109	-0.27178	0.0233989	YES	DOWN	0.491163	NA	NA	NA	NA	NA	0.380651	0.299213	0.28186	Only_RNA	0.317554
AL391095.1	ENSG00000224635	0.634911	0.27174	0.0121128	YES	UP	0.491082	NA	NA	NA	NA	NA	0.380588	0.299171	0.281761	Only_RNA	0.317456
AC098934.1	ENSG00000214796	0.634909	-0.27173	0.00282454	YES	DOWN	0.491081	NA	NA	NA	NA	NA	0.380588	0.299129	0.28176	Only_RNA	0.317455
ZNF436-AS1	ENSG00000249087	0.634741	-0.27169	0.0289446	YES	DOWN	0.491012	NA	NA	NA	NA	NA	0.380534	0.299045	0.281676	Only_RNA	0.317371
AC084198.2	ENSG00000286699	0.633815	0.27148	0.00952061	YES	UP	0.490631	NA	NA	NA	NA	NA	0.380239	0.298668	0.281213	Only_RNA	0.316907
TMEM147-AS1	ENSG00000236144	0.633799	-0.27147	0.00101495	YES	DOWN	0.490625	NA	NA	NA	NA	NA	0.380234	0.298626	0.281205	Only_RNA	0.316899
CARD9	ENSG00000187796	0.633783	0.27147	0.0246687	YES	UP	0.490618	NA	NA	NA	NA	NA	0.380229	0.298584	0.281197	Only_RNA	0.316892
KIF24	ENSG00000186638	0.633775	-0.27146	0.00259117	YES	DOWN	0.490615	NA	NA	NA	NA	NA	0.380227	0.298501	0.281193	Only_RNA	0.316887
SCD5	ENSG00000145284	0.633732	0.28089	0.0304524	YES	UP	0.506951	0.16212	0.352713	NO	NONE	0.289398	0.380213	0.298417	0.281172	Only_RNA	0.316866
AL713852.2	ENSG00000286378	0.633701	-0.27145	0.000679218	YES	DOWN	0.490584	NA	NA	NA	NA	NA	0.380203	0.298375	0.281156	Only_RNA	0.31685
ZNF467	ENSG00000181444	0.633668	0.27144	2.36557e-07	YES	UP	0.490571	NA	NA	NA	NA	NA	0.380193	0.298333	0.281139	Only_RNA	0.316834
LINC01116	ENSG00000163364	0.633463	-0.27139	0.0204802	YES	DOWN	0.490487	NA	NA	NA	NA	NA	0.380127	0.298291	0.281037	Only_RNA	0.316731
AL669831.4	ENSG00000230092	0.633443	-0.27139	0.0269842	YES	DOWN	0.490479	NA	NA	NA	NA	NA	0.380121	0.298249	0.281027	Only_RNA	0.316721
PCDHB18P	ENSG00000146001	0.63339	-0.27137	0.0173174	YES	DOWN	0.490457	NA	NA	NA	NA	NA	0.380104	0.298207	0.281	Only_RNA	0.316695
AL121753.1	ENSG00000261582	0.633245	0.27134	0.000335819	YES	UP	0.490398	NA	NA	NA	NA	NA	0.380058	0.298166	0.280928	Only_RNA	0.316623
FAM102A	ENSG00000167106	0.633052	0.28073	0.0280521	YES	UP	0.506662	-0.12425	0.500956	NO	NONE	0.240202	0.379997	0.298082	0.280831	Only_RNA	0.316526
NRG1-IT3	ENSG00000254049	0.632893	-0.27126	0.000903234	YES	DOWN	0.490253	NA	NA	NA	NA	NA	0.379946	0.297998	0.280752	Only_RNA	0.316446
ZNF276	ENSG00000158805	0.632852	0.27125	0.0225419	YES	UP	0.490236	NA	NA	NA	NA	NA	0.379933	0.297872	0.280731	Only_RNA	0.316426
AC090587.2	ENSG00000229368	0.632692	-0.27121	0.00416282	YES	DOWN	0.49017	NA	NA	NA	NA	NA	0.379882	0.297789	0.280651	Only_RNA	0.316346
AC017028.2	ENSG00000287405	0.632486	0.27116	0.00323278	YES	UP	0.490086	NA	NA	NA	NA	NA	0.379816	0.297705	0.280548	Only_RNA	0.316243
FAM156A	ENSG00000268350	0.632342	-0.27112	0.000474647	YES	DOWN	0.490026	NA	NA	NA	NA	NA	0.37977	0.297579	0.280476	Only_RNA	0.316171
AC004453.2	ENSG00000279853	0.632317	-0.27112	0.00214704	YES	DOWN	0.490016	NA	NA	NA	NA	NA	0.379762	0.297537	0.280464	Only_RNA	0.316158
FBXW4	ENSG00000107829	0.632243	0.2711	0.0293433	YES	UP	0.489986	NA	NA	NA	NA	NA	0.379739	0.297454	0.280427	Only_RNA	0.316121
AC010761.4	ENSG00000265205	0.631609	-0.27095	0.0112262	YES	DOWN	0.489725	NA	NA	NA	NA	NA	0.379537	0.297286	0.28011	Only_RNA	0.315805
LINC00663	ENSG00000266904	0.631542	-0.27094	0.000355814	YES	DOWN	0.489698	NA	NA	NA	NA	NA	0.379516	0.297244	0.280076	Only_RNA	0.315771
EP400P1	ENSG00000185684	0.631087	0.27083	0.0358148	YES	UP	0.489511	NA	NA	NA	NA	NA	0.379371	0.296993	0.279849	Only_RNA	0.315544
FBXL22	ENSG00000197361	0.631058	-0.27082	0.0373704	YES	DOWN	0.489499	NA	NA	NA	NA	NA	0.379362	0.296951	0.279834	Only_RNA	0.315529
FER1L6-AS2	ENSG00000253868	0.631024	-0.27081	0.00456704	YES	DOWN	0.489485	NA	NA	NA	NA	NA	0.379351	0.296909	0.279817	Only_RNA	0.315512
AL445220.1	ENSG00000237593	0.630904	-0.27078	0.0269471	YES	DOWN	0.489435	NA	NA	NA	NA	NA	0.379312	0.296867	0.279757	Only_RNA	0.315452
TDRD1	ENSG00000095627	0.630891	-0.27078	0.0168	YES	DOWN	0.48943	NA	NA	NA	NA	NA	0.379308	0.296825	0.279751	Only_RNA	0.315445
AC025253.2	ENSG00000286671	0.63085	-0.27077	0.00577529	YES	DOWN	0.489414	NA	NA	NA	NA	NA	0.379295	0.296783	0.27973	Only_RNA	0.315425
AC108488.3	ENSG00000287126	0.630641	0.27072	0.00316381	YES	UP	0.489328	NA	NA	NA	NA	NA	0.379229	0.296658	0.279626	Only_RNA	0.315321
HORMAD1	ENSG00000143452	0.630375	-0.27066	0.00316741	YES	DOWN	0.489218	NA	NA	NA	NA	NA	0.379144	0.296448	0.279493	Only_RNA	0.315188
AC131568.1	ENSG00000287195	0.630036	-0.27058	0.000938735	YES	DOWN	0.489079	NA	NA	NA	NA	NA	0.379036	0.296281	0.279323	Only_RNA	0.315018
EEF1A1P26	ENSG00000233167	0.629853	-0.27054	0.000938504	YES	DOWN	0.489003	NA	NA	NA	NA	NA	0.378978	0.296239	0.279232	Only_RNA	0.314926
LINC02033	ENSG00000279727	0.629825	-0.27053	2.57305e-07	YES	DOWN	0.488992	NA	NA	NA	NA	NA	0.378969	0.296197	0.279218	Only_RNA	0.314912
ZRANB2-AS2	ENSG00000229956	0.62961	-0.27048	0.000468118	YES	DOWN	0.488904	NA	NA	NA	NA	NA	0.3789	0.296113	0.27911	Only_RNA	0.314805
AC009135.1	ENSG00000257180	0.629484	-0.27045	0.0498004	YES	DOWN	0.488852	NA	NA	NA	NA	NA	0.37886	0.296071	0.279047	Only_RNA	0.314742
OTUB2	ENSG00000089723	0.629253	-0.27039	0.0391956	YES	DOWN	0.488757	NA	NA	NA	NA	NA	0.378787	0.296029	0.278932	Only_RNA	0.314627
ZBTB17	ENSG00000116809	0.628977	0.27033	0.00740158	YES	UP	0.488643	NA	NA	NA	NA	NA	0.378699	0.295862	0.278794	Only_RNA	0.314488
AC078950.1	ENSG00000255790	0.628899	-0.27031	0.015303	YES	DOWN	0.488611	NA	NA	NA	NA	NA	0.378674	0.29582	0.278755	Only_RNA	0.314449
RNF216P1	ENSG00000196204	0.628798	0.27028	0.0402733	YES	UP	0.48857	NA	NA	NA	NA	NA	0.378642	0.295778	0.278704	Only_RNA	0.314399
AC009237.15	ENSG00000273305	0.62878	-0.27028	0.00147243	YES	DOWN	0.488562	NA	NA	NA	NA	NA	0.378636	0.295736	0.278695	Only_RNA	0.31439
ZFP14	ENSG00000142065	0.62846	-0.2702	0.00297222	YES	DOWN	0.488431	NA	NA	NA	NA	NA	0.378534	0.295611	0.278535	Only_RNA	0.31423
CARMIL1	ENSG00000079691	0.627992	0.27949	0.0157986	YES	UP	0.504513	0.19872	0.132169	NO	NONE	0.342203	0.378385	0.295443	0.278301	Only_RNA	0.313996
RABGEF1	ENSG00000154710	0.627945	-0.27947	0.000199573	YES	DOWN	0.504493	-0.25472	0.191069	NO	NONE	0.430712	0.37837	0.295359	0.278278	Only_RNA	0.313973
KIAA1614	ENSG00000135835	0.627614	0.27	0.00192593	YES	UP	0.488083	NA	NA	NA	NA	NA	0.378264	0.295192	0.278112	Only_RNA	0.313807
AL162586.2	ENSG00000286196	0.627554	-0.26999	0.00531717	YES	DOWN	0.488059	NA	NA	NA	NA	NA	0.378245	0.29515	0.278082	Only_RNA	0.313777
MGME1	ENSG00000125871	0.62742	0.26996	0.000492235	YES	UP	0.488004	NA	NA	NA	NA	NA	0.378203	0.295066	0.278016	Only_RNA	0.31371
MLST8	ENSG00000167965	0.627385	0.27934	0.0035234	YES	UP	0.504255	-0.24175	0.0948245	NO	NONE	0.409581	0.378191	0.294982	0.277998	Only_RNA	0.313692
AC091185.1	ENSG00000253476	0.627355	0.26994	0.0359554	YES	UP	0.487977	NA	NA	NA	NA	NA	0.378182	0.294941	0.277983	Only_RNA	0.313678
NINL	ENSG00000101004	0.627343	0.26994	0.0498004	YES	UP	0.487972	NA	NA	NA	NA	NA	0.378178	0.294899	0.277977	Only_RNA	0.313671
RPS20P33	ENSG00000242085	0.626895	0.26983	0.0172119	YES	UP	0.487788	NA	NA	NA	NA	NA	0.378036	0.294689	0.277753	Only_RNA	0.313448
CD177	ENSG00000204936	0.626815	0.26981	0.0060394	YES	UP	0.487755	NA	NA	NA	NA	NA	0.37801	0.294647	0.277713	Only_RNA	0.313407
AC015540.1	ENSG00000274682	0.626763	-0.2698	2.77828e-07	YES	DOWN	0.487733	NA	NA	NA	NA	NA	0.377993	0.294564	0.277687	Only_RNA	0.313382
TEX14	ENSG00000121101	0.626707	0.26979	0.0419161	YES	UP	0.48771	NA	NA	NA	NA	NA	0.377975	0.294522	0.277659	Only_RNA	0.313353
SENP5	ENSG00000119231	0.62647	-0.26973	0.00739894	YES	DOWN	0.487613	NA	NA	NA	NA	NA	0.3779	0.29448	0.27754	Only_RNA	0.313235
CA13	ENSG00000185015	0.625935	-0.2696	0.00795884	YES	DOWN	0.487393	NA	NA	NA	NA	NA	0.377729	0.294229	0.277273	Only_RNA	0.312967
IFT80	ENSG00000068885	0.625796	-0.27895	0.00764252	YES	DOWN	0.50358	0.10825	0.696907	NO	NONE	0.221221	0.377685	0.294145	0.277203	Only_RNA	0.312898
MYOT	ENSG00000120729	0.625516	0.2695	0.0129936	YES	UP	0.487221	NA	NA	NA	NA	NA	0.377596	0.294019	0.277063	Only_RNA	0.312758
AC019131.2	ENSG00000272777	0.625424	-0.26948	0.019158	YES	DOWN	0.487183	NA	NA	NA	NA	NA	0.377566	0.293977	0.277017	Only_RNA	0.312712
AC024560.3	ENSG00000273308	0.62457	0.26928	0.000115933	YES	UP	0.486831	NA	NA	NA	NA	NA	0.377294	0.293726	0.27659	Only_RNA	0.312285
HLCS	ENSG00000159267	0.624371	-0.2786	0.015585	YES	DOWN	0.502974	-0.1437	0.176493	NO	NONE	0.264737	0.377231	0.293684	0.276491	Only_RNA	0.312185
FGFR4	ENSG00000160867	0.624308	0.26922	0.0318344	YES	UP	0.486723	NA	NA	NA	NA	NA	0.377211	0.293642	0.276459	Only_RNA	0.312154
ZNF700	ENSG00000196757	0.624257	-0.26921	5.88416e-05	YES	DOWN	0.486703	NA	NA	NA	NA	NA	0.377195	0.2936	0.276434	Only_RNA	0.312129
FBXL12	ENSG00000127452	0.623682	-0.26907	0.0013621	YES	DOWN	0.486466	NA	NA	NA	NA	NA	0.377011	0.293558	0.276146	Only_RNA	0.311841
SLC9A8	ENSG00000197818	0.623393	0.269	0.0065298	YES	UP	0.486347	NA	NA	NA	NA	NA	0.376919	0.293433	0.276002	Only_RNA	0.311697
PCNX4	ENSG00000126773	0.623119	0.26894	3.87468e-05	YES	UP	0.486234	NA	NA	NA	NA	NA	0.376832	0.293307	0.275865	Only_RNA	0.31156
FAM131B	ENSG00000159784	0.622841	-0.27822	0.0403382	YES	DOWN	0.502324	0.42716	0.363678	NO	NONE	0.705655	0.376743	0.293223	0.275726	Only_RNA	0.311421
AL161772.1	ENSG00000278291	0.622784	-0.26886	4.00656e-05	YES	DOWN	0.486096	NA	NA	NA	NA	NA	0.376725	0.29314	0.275697	Only_RNA	0.311392
PPL	ENSG00000118898	0.622774	-0.27821	0.0120737	YES	DOWN	0.502295	0.1453	0.510486	NO	NONE	0.266824	0.376722	0.293098	0.275692	Only_RNA	0.311387
KIF20B	ENSG00000138182	0.62212	-0.27805	0.000762822	YES	DOWN	0.502017	0.089243	0.721133	NO	NONE	0.200093	0.376513	0.292846	0.275365	Only_RNA	0.31106
AL353763.1	ENSG00000279456	0.622083	-0.26869	0.015303	YES	DOWN	0.485808	NA	NA	NA	NA	NA	0.376501	0.292804	0.275347	Only_RNA	0.311041
MLLT1	ENSG00000130382	0.621999	0.27802	0.00561324	YES	UP	0.501966	0.17654	0.506581	NO	NONE	0.309636	0.376474	0.292763	0.275305	Only_RNA	0.311
OXNAD1	ENSG00000154814	0.621866	-0.27798	0.00201113	YES	DOWN	0.501909	0.071804	0.848246	NO	NONE	0.182076	0.376432	0.292721	0.275238	Only_RNA	0.310933
AC115282.1	ENSG00000286353	0.621805	-0.26862	0.00247656	YES	DOWN	0.485694	NA	NA	NA	NA	NA	0.376413	0.292679	0.275208	Only_RNA	0.310903
NEU1	ENSG00000204386	0.621781	-0.27796	0.0416248	YES	DOWN	0.501873	0.13011	0.632286	NO	NONE	0.247428	0.376405	0.292637	0.275196	Only_RNA	0.310891
GRK5	ENSG00000198873	0.621501	-0.27789	0.00578639	YES	DOWN	0.501754	-0.37538	0.149814	NO	NONE	0.629035	0.376316	0.292511	0.275056	Only_RNA	0.310751
OPRL1	ENSG00000125510	0.621085	-0.27779	0.00930786	YES	DOWN	0.501577	-0.20358	0.426125	NO	NONE	0.349549	0.376183	0.292302	0.274848	Only_RNA	0.310543
KAT7	ENSG00000136504	0.620912	-0.27775	0.027611	YES	DOWN	0.501503	0.31574	0.111353	NO	NONE	0.532249	0.376127	0.29226	0.274761	Only_RNA	0.310456
AC074131.1	ENSG00000250831	0.620729	-0.26837	0.00103115	YES	DOWN	0.485251	NA	NA	NA	NA	NA	0.376069	0.292176	0.27467	Only_RNA	0.310364
AC006518.1	ENSG00000256651	0.62059	-0.26833	0.00178792	YES	DOWN	0.485193	NA	NA	NA	NA	NA	0.376025	0.292092	0.2746	Only_RNA	0.310295
AC063976.2	ENSG00000224431	0.62043	0.2683	0.000320249	YES	UP	0.485127	NA	NA	NA	NA	NA	0.375974	0.292009	0.27452	Only_RNA	0.310215
PNPLA4	ENSG00000006757	0.620187	-0.27757	1.23805e-07	YES	DOWN	0.501195	-0.02844	0.894796	NO	NONE	0.142781	0.375896	0.291883	0.274399	Only_RNA	0.310094
AC005726.3	ENSG00000264608	0.620015	0.2682	0.00128916	YES	UP	0.484957	NA	NA	NA	NA	NA	0.375841	0.291757	0.274313	Only_RNA	0.310008
TCHP	ENSG00000139437	0.619856	0.26816	0.0487724	YES	UP	0.484891	NA	NA	NA	NA	NA	0.375791	0.291674	0.274233	Only_RNA	0.309928
PHLDA3	ENSG00000174307	0.619837	0.27749	0.00033315	YES	UP	0.501046	0.14012	0.188227	NO	NONE	0.260107	0.375785	0.291632	0.274224	Only_RNA	0.309919
FBXO31	ENSG00000103264	0.619483	0.2774	0.000918599	YES	UP	0.500895	0.062847	0.634652	NO	NONE	0.173323	0.375672	0.291506	0.274047	Only_RNA	0.309741
RN7SL37P	ENSG00000242493	0.619154	-0.26799	0.0463472	YES	DOWN	0.484602	NA	NA	NA	NA	NA	0.375567	0.29138	0.273882	Only_RNA	0.309577
Z83745.1	ENSG00000286977	0.618892	-0.26793	0.0107637	YES	DOWN	0.484494	NA	NA	NA	NA	NA	0.375483	0.291339	0.273751	Only_RNA	0.309446
NOP56P2	ENSG00000226626	0.618874	-0.26793	0.00220992	YES	DOWN	0.484487	NA	NA	NA	NA	NA	0.375477	0.291297	0.273742	Only_RNA	0.309437
AC009163.6	ENSG00000274220	0.618865	-0.26792	0.0490007	YES	DOWN	0.484483	NA	NA	NA	NA	NA	0.375474	0.291255	0.273738	Only_RNA	0.309433
DECR2	ENSG00000242612	0.618759	-0.27722	0.0222958	YES	DOWN	0.500587	-0.10749	0.331145	NO	NONE	0.220345	0.37544	0.291129	0.273685	Only_RNA	0.309379
AC009970.1	ENSG00000233953	0.618648	-0.26787	0.002864	YES	DOWN	0.484394	NA	NA	NA	NA	NA	0.375405	0.291045	0.273629	Only_RNA	0.309324
ARPC1A	ENSG00000241685	0.618421	-0.27714	0.036827	YES	DOWN	0.500444	-0.1641	0.142766	NO	NONE	0.29213	0.375333	0.290962	0.273516	Only_RNA	0.309211
ZNF19	ENSG00000157429	0.618415	-0.26782	0.0178641	YES	DOWN	0.484298	NA	NA	NA	NA	NA	0.375331	0.29092	0.273513	Only_RNA	0.309207
FOXO6	ENSG00000204060	0.618096	0.26774	0.0360735	YES	UP	0.484166	NA	NA	NA	NA	NA	0.375229	0.290878	0.273353	Only_RNA	0.309048
ARMT1	ENSG00000146476	0.617927	-0.27702	0.0139892	YES	DOWN	0.500233	0.16298	0.0571273	NO	NONE	0.29058	0.375175	0.290836	0.273269	Only_RNA	0.308964
SLC2A3P2	ENSG00000185031	0.617787	-0.26767	0.0253074	YES	DOWN	0.484039	NA	NA	NA	NA	NA	0.37513	0.290794	0.273199	Only_RNA	0.308894
AGPAT4-IT1	ENSG00000279355	0.617745	0.26766	0.0445935	YES	UP	0.484022	NA	NA	NA	NA	NA	0.375117	0.290752	0.273178	Only_RNA	0.308872
ERCC6L	ENSG00000186871	0.617274	-0.27686	0.00443863	YES	DOWN	0.499955	0.16029	0.278288	NO	NONE	0.286886	0.374966	0.290627	0.272942	Only_RNA	0.308637
LINC00200	ENSG00000229205	0.617251	0.26754	0.0260179	YES	UP	0.483818	NA	NA	NA	NA	NA	0.374959	0.290585	0.272931	Only_RNA	0.308625
TMEM205	ENSG00000105518	0.617248	-0.27685	0.00413171	YES	DOWN	0.499944	0.56609	0.168794	NO	NONE	0.858585	0.374958	0.290543	0.272929	Only_RNA	0.308624
ANKRD27	ENSG00000105186	0.617194	0.27684	0.0272908	YES	UP	0.499921	-0.086491	0.44542	NO	NONE	0.197164	0.374941	0.290459	0.272902	Only_RNA	0.308597
AC015971.1	ENSG00000228363	0.616894	-0.26746	0.0437823	YES	DOWN	0.483671	NA	NA	NA	NA	NA	0.374845	0.290208	0.272752	Only_RNA	0.308447
THAP12P7	ENSG00000253919	0.616571	-0.26738	0.0136839	YES	DOWN	0.483538	NA	NA	NA	NA	NA	0.374742	0.290124	0.272591	Only_RNA	0.308286
WDR62	ENSG00000075702	0.616079	0.26726	6.82738e-05	YES	UP	0.483335	NA	NA	NA	NA	NA	0.374585	0.29004	0.272345	Only_RNA	0.308039
PHBP12	ENSG00000230585	0.616061	-0.26726	0.0108956	YES	DOWN	0.483328	NA	NA	NA	NA	NA	0.374579	0.289998	0.272336	Only_RNA	0.30803
AL359764.3	ENSG00000287738	0.615842	-0.26721	0.00172062	YES	DOWN	0.483238	NA	NA	NA	NA	NA	0.374509	0.289956	0.272226	Only_RNA	0.307921
ZNF511	ENSG00000198546	0.615632	0.26715	0.0289742	YES	UP	0.483151	NA	NA	NA	NA	NA	0.374442	0.289789	0.272121	Only_RNA	0.307816
AC244517.12	ENSG00000280336	0.615566	-0.26714	0.00109368	YES	DOWN	0.483124	NA	NA	NA	NA	NA	0.374421	0.289705	0.272088	Only_RNA	0.307783
NAPA-AS1	ENSG00000268061	0.615524	0.26713	0.0108905	YES	UP	0.483107	NA	NA	NA	NA	NA	0.374408	0.289663	0.272067	Only_RNA	0.307762
ZNF776	ENSG00000152443	0.614907	-0.26698	0.0175452	YES	DOWN	0.482852	NA	NA	NA	NA	NA	0.374211	0.289412	0.271759	Only_RNA	0.307454
AL353732.1	ENSG00000261696	0.614821	0.26696	0.0084345	YES	UP	0.482817	NA	NA	NA	NA	NA	0.374183	0.289328	0.271716	Only_RNA	0.307411
YRDC	ENSG00000196449	0.614586	-0.2762	0.000408378	YES	DOWN	0.498811	-0.097813	0.651591	NO	NONE	0.209425	0.374108	0.289244	0.271598	Only_RNA	0.307293
RPL18AP7	ENSG00000232439	0.614524	0.26689	0.0047167	YES	UP	0.482694	NA	NA	NA	NA	NA	0.374088	0.289203	0.271567	Only_RNA	0.307262
MIR155HG	ENSG00000234883	0.613649	-0.26668	0.00148682	YES	DOWN	0.482334	NA	NA	NA	NA	NA	0.373809	0.289119	0.27113	Only_RNA	0.306824
REX1BD	ENSG00000006015	0.613389	-0.26662	0.0117574	YES	DOWN	0.482227	NA	NA	NA	NA	NA	0.373726	0.289035	0.271	Only_RNA	0.306695
MST1	ENSG00000173531	0.613127	0.26656	0.0230422	YES	UP	0.482119	NA	NA	NA	NA	NA	0.373642	0.288951	0.270869	Only_RNA	0.306564
CUX2	ENSG00000111249	0.612903	-0.2665	0.0411651	YES	DOWN	0.482026	NA	NA	NA	NA	NA	0.37357	0.288909	0.270757	Only_RNA	0.306451
AC008728.1	ENSG00000250407	0.61276	-0.26647	0.0419199	YES	DOWN	0.481967	NA	NA	NA	NA	NA	0.373525	0.288826	0.270685	Only_RNA	0.30638
CCDC96	ENSG00000173013	0.612144	-0.26632	3.43692e-06	YES	DOWN	0.481713	NA	NA	NA	NA	NA	0.373328	0.288742	0.270377	Only_RNA	0.306072
AKIP1	ENSG00000166452	0.612132	-0.26632	0.0334651	YES	DOWN	0.481708	NA	NA	NA	NA	NA	0.373324	0.2887	0.270371	Only_RNA	0.306066
PI4KB	ENSG00000143393	0.611917	0.27554	0.000494083	YES	UP	0.497673	-0.069021	0.922033	NO	NONE	0.17932	0.373255	0.288574	0.270264	Only_RNA	0.305958
MTHFD2L	ENSG00000163738	0.611835	0.27552	1.54344e-07	YES	UP	0.497639	0.076596	0.507408	NO	NONE	0.186898	0.373229	0.288449	0.270223	Only_RNA	0.305918
AC110792.3	ENSG00000272650	0.611817	-0.26625	0.00113166	YES	DOWN	0.481578	NA	NA	NA	NA	NA	0.373223	0.288407	0.270214	Only_RNA	0.305909
AC242376.2	ENSG00000274471	0.611323	-0.26613	0.00533724	YES	DOWN	0.481374	NA	NA	NA	NA	NA	0.373065	0.288197	0.269967	Only_RNA	0.305661
CBX3P4	ENSG00000256030	0.611306	0.26612	0.00346851	YES	UP	0.481367	NA	NA	NA	NA	NA	0.37306	0.288155	0.269958	Only_RNA	0.305653
LRRC8C	ENSG00000171488	0.611104	0.27534	0.00011575	YES	UP	0.497327	0.16012	0.1269	NO	NONE	0.286663	0.372995	0.288114	0.269857	Only_RNA	0.305552
ASTE1	ENSG00000034533	0.611095	-0.26607	0.000315367	YES	DOWN	0.48128	NA	NA	NA	NA	NA	0.372992	0.288072	0.269853	Only_RNA	0.305548
NFAT5	ENSG00000102908	0.611078	0.27533	0.000559598	YES	UP	0.497316	0.4197	0.135539	NO	NONE	0.695183	0.372987	0.287988	0.269844	Only_RNA	0.305539
MIMT1	ENSG00000268654	0.610756	-0.26599	0.00345145	YES	DOWN	0.48114	NA	NA	NA	NA	NA	0.372884	0.287946	0.269683	Only_RNA	0.305378
KRT8P48	ENSG00000248568	0.610541	-0.26594	0.0033089	YES	DOWN	0.481052	NA	NA	NA	NA	NA	0.372815	0.287904	0.269576	Only_RNA	0.305271
CNOT10	ENSG00000182973	0.6105	-0.27519	0.000738409	YES	DOWN	0.497069	-0.26719	0.226216	NO	NONE	0.451264	0.372802	0.28782	0.269555	Only_RNA	0.30525
ARL2BP	ENSG00000102931	0.610184	-0.27511	0.000179038	YES	DOWN	0.496935	-0.0059347	0.96835	NO	NONE	0.12533	0.372701	0.287695	0.269397	Only_RNA	0.305092
NAT10	ENSG00000135372	0.610154	-0.2751	0.0446748	YES	DOWN	0.496922	0.24483	0.168479	NO	NONE	0.414567	0.372691	0.287653	0.269382	Only_RNA	0.305077
ADAMTS17	ENSG00000140470	0.60997	-0.26581	4.60077e-05	YES	DOWN	0.480816	NA	NA	NA	NA	NA	0.372633	0.287569	0.26929	Only_RNA	0.304985
SAMD10	ENSG00000130590	0.609962	-0.27506	7.6394e-07	YES	DOWN	0.49684	-0.3715	0.11886	NO	NONE	0.622952	0.37263	0.287527	0.269286	Only_RNA	0.304981
SMPD4P1	ENSG00000223553	0.609492	-0.26569	0.0127167	YES	DOWN	0.480619	NA	NA	NA	NA	NA	0.37248	0.287318	0.269051	Only_RNA	0.304746
TP53RK	ENSG00000172315	0.609421	0.27492	0.00101475	YES	UP	0.49661	0.1508	0.40417	NO	NONE	0.27408	0.372457	0.287276	0.269016	Only_RNA	0.304711
STEAP1B	ENSG00000105889	0.609294	0.26564	1.42858e-05	YES	UP	0.480537	NA	NA	NA	NA	NA	0.372416	0.287234	0.268952	Only_RNA	0.304647
LMO7-AS1	ENSG00000261105	0.609236	-0.26563	0.0043093	YES	DOWN	0.480513	NA	NA	NA	NA	NA	0.372398	0.28715	0.268923	Only_RNA	0.304618
FGF17	ENSG00000158815	0.608792	0.26552	0.00575047	YES	UP	0.48033	NA	NA	NA	NA	NA	0.372256	0.287025	0.268701	Only_RNA	0.304396
MIR570	ENSG00000207650	0.60844	0.26544	0.0148414	YES	UP	0.480185	NA	NA	NA	NA	NA	0.372143	0.286941	0.268525	Only_RNA	0.30422
PCDHB8	ENSG00000120322	0.608426	0.27468	0.00792231	YES	UP	0.496185	-0.90517	0.11982	NO	NONE	0.983233	0.372139	0.286899	0.268518	Only_RNA	0.304213
H1FX	ENSG00000184897	0.607938	0.27456	0.00992848	YES	UP	0.495977	0.12921	0.0918609	NO	NONE	0.246311	0.371983	0.286815	0.268274	Only_RNA	0.303969
PUS7	ENSG00000091127	0.607771	-0.27452	0.00568204	YES	DOWN	0.495906	-0.084811	0.765593	NO	NONE	0.195391	0.371929	0.286773	0.268191	Only_RNA	0.303886
AC090709.1	ENSG00000257191	0.607451	-0.26521	0.00118921	YES	DOWN	0.479777	NA	NA	NA	NA	NA	0.371827	0.28669	0.268031	Only_RNA	0.303726
AC022679.1	ENSG00000253857	0.606945	-0.26508	0.0375377	YES	DOWN	0.479568	NA	NA	NA	NA	NA	0.371665	0.286564	0.267778	Only_RNA	0.303472
AC135983.2	ENSG00000223509	0.606854	0.26506	0.0396509	YES	UP	0.47953	NA	NA	NA	NA	NA	0.371636	0.28648	0.267732	Only_RNA	0.303427
PNLDC1	ENSG00000146453	0.606713	-0.26503	0.0238647	YES	DOWN	0.479472	NA	NA	NA	NA	NA	0.371591	0.286438	0.267662	Only_RNA	0.303357
C7orf31	ENSG00000153790	0.606642	0.26501	0.0131514	YES	UP	0.479443	NA	NA	NA	NA	NA	0.371568	0.286396	0.267626	Only_RNA	0.303321
BIRC3	ENSG00000023445	0.60652	0.26498	0.0373349	YES	UP	0.479392	NA	NA	NA	NA	NA	0.371529	0.286354	0.267565	Only_RNA	0.30326
MALAT1	ENSG00000251562	0.606427	0.26496	0.0103981	YES	UP	0.479354	NA	NA	NA	NA	NA	0.371499	0.286313	0.267519	Only_RNA	0.303213
TRAF4	ENSG00000076604	0.606004	0.26486	0.0309325	YES	UP	0.479179	NA	NA	NA	NA	NA	0.371364	0.286187	0.267307	Only_RNA	0.303002
QRSL1	ENSG00000130348	0.605319	-0.27392	0.0105502	YES	DOWN	0.494859	-0.17608	0.12782	NO	NONE	0.30898	0.371144	0.285936	0.266965	Only_RNA	0.302659
LRPAP1	ENSG00000163956	0.605293	-0.27391	1.80446e-07	YES	DOWN	0.494848	-0.12693	0.212327	NO	NONE	0.243486	0.371136	0.285894	0.266952	Only_RNA	0.302647
KCNK12	ENSG00000184261	0.605117	0.26465	0.00248497	YES	UP	0.478813	NA	NA	NA	NA	NA	0.37108	0.28581	0.266864	Only_RNA	0.302559
LINC01315	ENSG00000229891	0.605029	0.26463	0.00851488	YES	UP	0.478776	NA	NA	NA	NA	NA	0.371052	0.285768	0.26682	Only_RNA	0.302514
TRIM52	ENSG00000183718	0.604838	0.26458	0.0216864	YES	UP	0.478698	NA	NA	NA	NA	NA	0.370991	0.285684	0.266724	Only_RNA	0.302419
RAB10	ENSG00000084733	0.604764	0.27378	5.32395e-06	YES	UP	0.494623	0.0068724	0.96979	NO	NONE	0.126019	0.370967	0.285642	0.266687	Only_RNA	0.302382
AC121757.1	ENSG00000257829	0.604722	-0.26455	0.000474531	YES	DOWN	0.47865	NA	NA	NA	NA	NA	0.370953	0.285601	0.266666	Only_RNA	0.302361
NEIL2	ENSG00000154328	0.604486	-0.27371	0.000565693	YES	DOWN	0.494504	0.22858	0.318793	NO	NONE	0.388453	0.370878	0.285517	0.266548	Only_RNA	0.302243
RASA4B	ENSG00000170667	0.604307	0.27367	0.0200487	YES	UP	0.494427	0.95858	0.0994455	NO	NONE	0.98821	0.37082	0.285349	0.266459	Only_RNA	0.302153
HIST1H4F	ENSG00000274618	0.604296	-0.26445	0.00458857	YES	DOWN	0.478473	NA	NA	NA	NA	NA	0.370817	0.285266	0.266453	Only_RNA	0.302148
AC000367.1	ENSG00000224981	0.604238	-0.26444	0.00190298	YES	DOWN	0.47845	NA	NA	NA	NA	NA	0.370798	0.285224	0.266424	Only_RNA	0.302119
CCNT2-AS1	ENSG00000224043	0.604139	-0.26441	0.0278953	YES	DOWN	0.478409	NA	NA	NA	NA	NA	0.370767	0.285182	0.266375	Only_RNA	0.302069
ISG15	ENSG00000187608	0.604082	-0.27361	0.0382928	YES	DOWN	0.494331	0.1511	0.339419	NO	NONE	0.274487	0.370748	0.28514	0.266346	Only_RNA	0.302041
PKD1P6	ENSG00000250251	0.603781	0.26433	0.000643062	YES	UP	0.478261	NA	NA	NA	NA	NA	0.370652	0.285014	0.266196	Only_RNA	0.30189
ABITRAM	ENSG00000119328	0.603129	-0.26417	5.89286e-07	YES	DOWN	0.477991	NA	NA	NA	NA	NA	0.370443	0.284763	0.26587	Only_RNA	0.301564
AC026471.1	ENSG00000260267	0.603116	-0.26417	0.0114513	YES	DOWN	0.477986	NA	NA	NA	NA	NA	0.370439	0.284721	0.265863	Only_RNA	0.301558
LINC01359	ENSG00000226891	0.602938	-0.26413	0.0340295	YES	DOWN	0.477912	NA	NA	NA	NA	NA	0.370382	0.284679	0.265774	Only_RNA	0.301469
TMEM200A	ENSG00000164484	0.602418	-0.264	0.0331945	YES	DOWN	0.477698	NA	NA	NA	NA	NA	0.370216	0.284595	0.265514	Only_RNA	0.301209
ZFC3H1	ENSG00000133858	0.602406	0.264	0.00657946	YES	UP	0.477692	NA	NA	NA	NA	NA	0.370212	0.284554	0.265508	Only_RNA	0.301203
DHX33	ENSG00000005100	0.601735	-0.26384	0.0323183	YES	DOWN	0.477415	NA	NA	NA	NA	NA	0.369997	0.284428	0.265173	Only_RNA	0.300867
MTCYBP43	ENSG00000250624	0.600938	-0.26365	0.00664532	YES	DOWN	0.477085	NA	NA	NA	NA	NA	0.369741	0.28426	0.264774	Only_RNA	0.300469
DUXAP8	ENSG00000206195	0.600745	-0.2636	0.0268173	YES	DOWN	0.477006	NA	NA	NA	NA	NA	0.369679	0.284177	0.264678	Only_RNA	0.300373
SH2D4A	ENSG00000104611	0.600719	0.2636	0.0225607	YES	UP	0.476995	NA	NA	NA	NA	NA	0.369671	0.284135	0.264665	Only_RNA	0.300359
AC010487.1	ENSG00000268225	0.600467	-0.26354	0.0214959	YES	DOWN	0.476891	NA	NA	NA	NA	NA	0.36959	0.284093	0.264539	Only_RNA	0.300234
CYSLTR2	ENSG00000152207	0.600401	0.26352	0.0453985	YES	UP	0.476864	NA	NA	NA	NA	NA	0.369569	0.283967	0.264506	Only_RNA	0.300201
ECE2	ENSG00000145194	0.600308	0.2635	0.00297522	YES	UP	0.476825	NA	NA	NA	NA	NA	0.369539	0.283925	0.264459	Only_RNA	0.300154
MPG	ENSG00000103152	0.60025	-0.27266	0.0251746	YES	DOWN	0.492694	0.094215	0.667686	NO	NONE	0.205469	0.369521	0.283883	0.26443	Only_RNA	0.300125
TTLL1	ENSG00000100271	0.600164	-0.27264	2.04896e-07	YES	DOWN	0.492658	-0.16144	0.230612	NO	NONE	0.288462	0.369493	0.2838	0.264387	Only_RNA	0.300082
DPAGT1	ENSG00000172269	0.599957	0.27259	0.000147273	YES	UP	0.492569	0.20912	0.325725	NO	NONE	0.358019	0.369427	0.283758	0.264284	Only_RNA	0.299978
TFAP2E	ENSG00000116819	0.599827	-0.26338	9.08869e-05	YES	DOWN	0.476626	NA	NA	NA	NA	NA	0.369385	0.283716	0.264219	Only_RNA	0.299914
SLC26A8	ENSG00000112053	0.599672	-0.26335	0.00061318	YES	DOWN	0.476562	NA	NA	NA	NA	NA	0.369335	0.283674	0.264141	Only_RNA	0.299836
NSRP1	ENSG00000126653	0.599649	0.27252	0.0101777	YES	UP	0.492437	0.26454	0.285896	NO	NONE	0.446873	0.369328	0.283632	0.26413	Only_RNA	0.299824
DEDD	ENSG00000158796	0.599361	0.26327	0.00276556	YES	UP	0.476433	NA	NA	NA	NA	NA	0.369236	0.283548	0.263986	Only_RNA	0.299681
ZNF638	ENSG00000075292	0.599195	0.2724	0.00693482	YES	UP	0.492243	0.41078	0.0691636	NO	NONE	0.68239	0.369182	0.283423	0.263903	Only_RNA	0.299597
CCNE1	ENSG00000105173	0.599088	-0.26321	0.00109175	YES	DOWN	0.47632	NA	NA	NA	NA	NA	0.369148	0.283381	0.263849	Only_RNA	0.299544
RPSAP58	ENSG00000225178	0.598438	0.26305	0.0323536	YES	UP	0.476052	NA	NA	NA	NA	NA	0.36894	0.283171	0.263524	Only_RNA	0.299219
PTCH2	ENSG00000117425	0.598325	0.26302	0.000692116	YES	UP	0.476005	NA	NA	NA	NA	NA	0.368904	0.283046	0.263468	Only_RNA	0.299162
MORN1	ENSG00000116151	0.598226	-0.263	2.80581e-06	YES	DOWN	0.475964	NA	NA	NA	NA	NA	0.368872	0.28292	0.263418	Only_RNA	0.299113
UBE2W	ENSG00000104343	0.597907	-0.26292	0.00120689	YES	DOWN	0.475832	NA	NA	NA	NA	NA	0.36877	0.282836	0.263259	Only_RNA	0.298954
AP001999.1	ENSG00000251226	0.597905	-0.26292	0.0389305	YES	DOWN	0.475831	NA	NA	NA	NA	NA	0.368769	0.282794	0.263258	Only_RNA	0.298953
AC005532.1	ENSG00000230825	0.59759	0.26285	0.00618689	YES	UP	0.4757	NA	NA	NA	NA	NA	0.368668	0.282669	0.2631	Only_RNA	0.298795
U2SURP	ENSG00000163714	0.59758	-0.27201	0.0228937	YES	DOWN	0.491553	-0.14609	0.426621	NO	NONE	0.267862	0.368665	0.282585	0.263095	Only_RNA	0.29879
AC016727.1	ENSG00000270820	0.597254	0.26277	0.00125011	YES	UP	0.475561	NA	NA	NA	NA	NA	0.36856	0.282501	0.262932	Only_RNA	0.298627
AL049646.1	ENSG00000230010	0.596897	-0.26268	0.00106709	YES	DOWN	0.475413	NA	NA	NA	NA	NA	0.368445	0.282376	0.262754	Only_RNA	0.298448
ZNF451-AS1	ENSG00000226803	0.595637	0.26238	0.000439429	YES	UP	0.474892	NA	NA	NA	NA	NA	0.368041	0.281873	0.262124	Only_RNA	0.297819
ZNF530	ENSG00000183647	0.595416	-0.26233	0.00050954	YES	DOWN	0.4748	NA	NA	NA	NA	NA	0.36797	0.281789	0.262013	Only_RNA	0.297708
AL021396.1	ENSG00000229766	0.594933	0.26221	0.0265761	YES	UP	0.4746	NA	NA	NA	NA	NA	0.367815	0.281664	0.261772	Only_RNA	0.297466
C4orf3	ENSG00000164096	0.594887	-0.27134	3.82137e-05	YES	DOWN	0.490401	-0.28255	0.25002	NO	NONE	0.476812	0.3678	0.281622	0.261749	Only_RNA	0.297443
ASIC4	ENSG00000072182	0.594801	-0.26218	0.000358985	YES	DOWN	0.474546	NA	NA	NA	NA	NA	0.367773	0.281538	0.261706	Only_RNA	0.2974
AC127024.4	ENSG00000265791	0.594567	-0.26212	0.0153246	YES	DOWN	0.474449	NA	NA	NA	NA	NA	0.367698	0.281496	0.261589	Only_RNA	0.297283
PATE1	ENSG00000171053	0.594499	-0.26211	0.00136268	YES	DOWN	0.474421	NA	NA	NA	NA	NA	0.367676	0.281454	0.261555	Only_RNA	0.297249
HUS1	ENSG00000136273	0.594458	0.2621	0.0063366	YES	UP	0.474404	NA	NA	NA	NA	NA	0.367663	0.281412	0.261534	Only_RNA	0.297229
GAK	ENSG00000178950	0.594457	0.27124	0.0489785	YES	UP	0.490217	0.085429	0.627431	NO	NONE	0.196041	0.367662	0.28137	0.261534	Only_RNA	0.297228
INPP5E	ENSG00000148384	0.594337	0.2712	0.00370519	YES	UP	0.490165	0.0097103	0.944073	NO	NONE	0.128124	0.367624	0.281329	0.261474	Only_RNA	0.297168
PEX11G	ENSG00000104883	0.594111	-0.26201	0.0112301	YES	DOWN	0.47426	NA	NA	NA	NA	NA	0.367551	0.281287	0.261361	Only_RNA	0.297055
LINC01003	ENSG00000261455	0.593856	-0.26195	0.0168835	YES	DOWN	0.474154	NA	NA	NA	NA	NA	0.36747	0.281245	0.261233	Only_RNA	0.296928
SARAF	ENSG00000133872	0.5936	-0.27102	0.0485116	YES	DOWN	0.48985	-0.14302	0.178527	NO	NONE	0.263848	0.367387	0.281035	0.261105	Only_RNA	0.2968
PFAS	ENSG00000178921	0.592924	-0.27086	3.72645e-05	YES	DOWN	0.48956	0.13522	0.0761865	NO	NONE	0.253842	0.36717	0.280993	0.260767	Only_RNA	0.296462
GTF2A1	ENSG00000165417	0.592674	-0.27079	0.00254329	YES	DOWN	0.489453	-0.05298	0.786142	NO	NONE	0.164071	0.36709	0.28091	0.260642	Only_RNA	0.296337
EXPH5	ENSG00000110723	0.592672	0.26167	0.0330767	YES	UP	0.473663	NA	NA	NA	NA	NA	0.367089	0.280868	0.260641	Only_RNA	0.296336
PITRM1	ENSG00000107959	0.592418	-0.27073	0.0333109	YES	DOWN	0.489344	-0.15345	0.100677	NO	NONE	0.277625	0.367008	0.280742	0.260514	Only_RNA	0.296209
ANKDD1B	ENSG00000189045	0.592408	-0.26161	0.0113917	YES	DOWN	0.473554	NA	NA	NA	NA	NA	0.367004	0.2807	0.260509	Only_RNA	0.296204
DNM1P51	ENSG00000235370	0.59226	-0.26157	0.0280771	YES	DOWN	0.473493	NA	NA	NA	NA	NA	0.366957	0.280617	0.260435	Only_RNA	0.29613
NKX6-3	ENSG00000165066	0.592161	-0.26155	0.00210013	YES	DOWN	0.473452	NA	NA	NA	NA	NA	0.366925	0.280533	0.260386	Only_RNA	0.29608
GRPR	ENSG00000126010	0.592056	-0.26152	0.001529	YES	DOWN	0.473409	NA	NA	NA	NA	NA	0.366892	0.280491	0.260333	Only_RNA	0.296028
SAAL1	ENSG00000166788	0.59185	-0.27059	0.0330346	YES	DOWN	0.489101	-0.78214	0.179414	NO	NONE	0.962621	0.366825	0.280449	0.26023	Only_RNA	0.295925
RBFADN	ENSG00000261126	0.591561	0.2614	0.0485032	YES	UP	0.473203	NA	NA	NA	NA	NA	0.366732	0.280281	0.260086	Only_RNA	0.29578
AHSA1	ENSG00000100591	0.591356	0.27047	0.000462904	YES	UP	0.488889	0.19874	0.0820467	NO	NONE	0.342239	0.366667	0.28024	0.259983	Only_RNA	0.295678
ADCK2	ENSG00000133597	0.591355	-0.26135	0.0153574	YES	DOWN	0.473118	NA	NA	NA	NA	NA	0.366666	0.280198	0.259983	Only_RNA	0.295678
AC092691.3	ENSG00000242816	0.591173	-0.26131	0.00140059	YES	DOWN	0.473042	NA	NA	NA	NA	NA	0.366608	0.280114	0.259892	Only_RNA	0.295587
SRCAP	ENSG00000080603	0.590958	0.26126	0.000641337	YES	UP	0.472953	NA	NA	NA	NA	NA	0.366539	0.279988	0.259784	Only_RNA	0.295479
PRLR	ENSG00000113494	0.590906	0.26124	0.0330767	YES	UP	0.472931	NA	NA	NA	NA	NA	0.366522	0.279946	0.259758	Only_RNA	0.295453
ZNF425	ENSG00000204947	0.590333	-0.26111	0.0289927	YES	DOWN	0.472694	NA	NA	NA	NA	NA	0.366338	0.279821	0.259472	Only_RNA	0.295166
CHRM3-AS1	ENSG00000234601	0.590226	-0.26108	0.0331365	YES	DOWN	0.47265	NA	NA	NA	NA	NA	0.366304	0.279737	0.259418	Only_RNA	0.295113
AC005519.1	ENSG00000258559	0.589937	0.26101	0.000140939	YES	UP	0.47253	NA	NA	NA	NA	NA	0.366211	0.279528	0.259274	Only_RNA	0.294969
AL513165.1	ENSG00000234160	0.589751	0.26097	0.00677101	YES	UP	0.472452	NA	NA	NA	NA	NA	0.366151	0.279444	0.259181	Only_RNA	0.294875
AGAP3	ENSG00000133612	0.58967	0.27005	0.0295789	YES	UP	0.488166	-0.37483	0.43123	NO	NONE	0.62817	0.366125	0.279402	0.25914	Only_RNA	0.294835
AL138689.1	ENSG00000274204	0.589338	-0.26087	0.00143723	YES	DOWN	0.472281	NA	NA	NA	NA	NA	0.366018	0.279318	0.258974	Only_RNA	0.294669
DEFB131E	ENSG00000254507	0.589155	-0.26082	0.00380005	YES	DOWN	0.472205	NA	NA	NA	NA	NA	0.365959	0.279192	0.258883	Only_RNA	0.294577
HADH	ENSG00000138796	0.588993	0.26988	0.00783049	YES	UP	0.487876	-0.050634	0.766335	NO	NONE	0.16193	0.365907	0.279067	0.258802	Only_RNA	0.294497
UBE3C	ENSG00000009335	0.588893	-0.26986	0.00627749	YES	DOWN	0.487833	-0.079959	0.581864	NO	NONE	0.19034	0.365875	0.279025	0.258752	Only_RNA	0.294446
EDRF1-AS1	ENSG00000236991	0.588864	-0.26076	0.0277556	YES	DOWN	0.472085	NA	NA	NA	NA	NA	0.365865	0.278983	0.258737	Only_RNA	0.294432
AL031686.1	ENSG00000283757	0.588761	0.26073	0.000292222	YES	UP	0.472042	NA	NA	NA	NA	NA	0.365833	0.278899	0.258686	Only_RNA	0.294381
WIPF3	ENSG00000122574	0.58866	-0.2698	0.0382891	YES	DOWN	0.487733	-0.1323	0.366816	NO	NONE	0.250159	0.3658	0.278857	0.258635	Only_RNA	0.29433
AC093156.1	ENSG00000224493	0.588592	-0.26069	0.0181579	YES	DOWN	0.471972	NA	NA	NA	NA	NA	0.365778	0.278732	0.258601	Only_RNA	0.294296
GXYLT1P4	ENSG00000275026	0.588261	-0.26061	0.00910107	YES	DOWN	0.471834	NA	NA	NA	NA	NA	0.365672	0.27869	0.258436	Only_RNA	0.29413
TRIAP1	ENSG00000170855	0.588034	-0.26965	0.0055975	YES	DOWN	0.487465	-0.26737	0.254092	NO	NONE	0.451568	0.365599	0.278606	0.258322	Only_RNA	0.294017
ZNF17	ENSG00000186272	0.587974	-0.26054	0.000907353	YES	DOWN	0.471715	NA	NA	NA	NA	NA	0.365579	0.278564	0.258292	Only_RNA	0.293987
M6PR	ENSG00000003056	0.587952	-0.26963	4.58999e-05	YES	DOWN	0.48743	-0.17177	0.0952803	NO	NONE	0.302859	0.365572	0.278522	0.258281	Only_RNA	0.293976
GABRQ	ENSG00000268089	0.587441	0.26041	0.026382	YES	UP	0.471494	NA	NA	NA	NA	NA	0.365408	0.278313	0.258026	Only_RNA	0.293721
SSR2	ENSG00000163479	0.587438	-0.26041	0.0268817	YES	DOWN	0.471493	NA	NA	NA	NA	NA	0.365407	0.278271	0.258024	Only_RNA	0.293719
SLC16A1	ENSG00000155380	0.587402	0.26949	0.0112432	YES	UP	0.487194	0.015348	0.896745	NO	NONE	0.132395	0.365395	0.278229	0.258006	Only_RNA	0.293701
AC109811.1	ENSG00000250406	0.587003	-0.26031	0.00525269	YES	DOWN	0.471313	NA	NA	NA	NA	NA	0.365267	0.278187	0.257807	Only_RNA	0.293502
AC130404.1	ENSG00000256085	0.586918	-0.26029	0.0197068	YES	DOWN	0.471277	NA	NA	NA	NA	NA	0.36524	0.278145	0.257764	Only_RNA	0.293459
RIOK2	ENSG00000058729	0.586654	-0.26022	0.0118644	YES	DOWN	0.471168	NA	NA	NA	NA	NA	0.365155	0.27802	0.257632	Only_RNA	0.293327
CCDC32	ENSG00000128891	0.586483	-0.26926	0.00480436	YES	DOWN	0.4868	0.042697	0.741002	NO	NONE	0.154854	0.3651	0.277894	0.257547	Only_RNA	0.293241
MPND	ENSG00000008382	0.586482	-0.26018	0.00434373	YES	DOWN	0.471096	NA	NA	NA	NA	NA	0.365099	0.277852	0.257546	Only_RNA	0.293241
RNF168	ENSG00000163961	0.586238	0.26012	0.000174663	YES	UP	0.470995	NA	NA	NA	NA	NA	0.365021	0.27781	0.257424	Only_RNA	0.293119
PCDHA8	ENSG00000204962	0.586183	-0.26011	7.82088e-05	YES	DOWN	0.470972	NA	NA	NA	NA	NA	0.365003	0.277768	0.257397	Only_RNA	0.293092
ANKRA2	ENSG00000164331	0.58607	-0.26008	0.00713328	YES	DOWN	0.470925	NA	NA	NA	NA	NA	0.364967	0.277685	0.25734	Only_RNA	0.293035
ALOXE3	ENSG00000179148	0.585588	-0.25997	0.00850782	YES	DOWN	0.470725	NA	NA	NA	NA	NA	0.364812	0.27735	0.257099	Only_RNA	0.292794
CCDC87	ENSG00000182791	0.585499	-0.25995	0.00686123	YES	DOWN	0.470688	NA	NA	NA	NA	NA	0.364783	0.277308	0.257055	Only_RNA	0.29275
WFDC2	ENSG00000101443	0.585436	-0.25993	0.0164812	YES	DOWN	0.470662	NA	NA	NA	NA	NA	0.364763	0.277266	0.257023	Only_RNA	0.292718
COLCA1	ENSG00000196167	0.585353	0.25991	0.00134305	YES	UP	0.470627	NA	NA	NA	NA	NA	0.364736	0.277182	0.256982	Only_RNA	0.292676
MAPRE1P3	ENSG00000233204	0.585327	-0.2599	0.00149807	YES	DOWN	0.470616	NA	NA	NA	NA	NA	0.364728	0.27714	0.256969	Only_RNA	0.292663
ANKRD20A1	ENSG00000260691	0.585277	-0.25989	0.03261	YES	DOWN	0.470596	NA	NA	NA	NA	NA	0.364712	0.277098	0.256944	Only_RNA	0.292638
TOX2	ENSG00000124191	0.585257	-0.26896	0.00534001	YES	DOWN	0.486274	-0.15608	0.292709	NO	NONE	0.281163	0.364705	0.277056	0.256934	Only_RNA	0.292629
AC010654.1	ENSG00000277369	0.585039	-0.25984	0.0487215	YES	DOWN	0.470497	NA	NA	NA	NA	NA	0.364635	0.276973	0.256825	Only_RNA	0.292519
PTCD1	ENSG00000106246	0.584791	0.25978	0.0152433	YES	UP	0.470394	NA	NA	NA	NA	NA	0.364555	0.276847	0.256701	Only_RNA	0.292396
AC006378.2	ENSG00000278959	0.584709	0.25976	0.0369694	YES	UP	0.47036	NA	NA	NA	NA	NA	0.364529	0.276805	0.25666	Only_RNA	0.292355
AC008743.1	ENSG00000268231	0.584565	0.25972	0.000507178	YES	UP	0.4703	NA	NA	NA	NA	NA	0.364482	0.276763	0.256588	Only_RNA	0.292282
USP2	ENSG00000036672	0.584502	0.25971	7.8604e-07	YES	UP	0.470274	NA	NA	NA	NA	NA	0.364462	0.27668	0.256556	Only_RNA	0.292251
DPY19L1P1	ENSG00000229358	0.584406	-0.25968	0.0241708	YES	DOWN	0.470234	NA	NA	NA	NA	NA	0.364431	0.276638	0.256508	Only_RNA	0.292203
AL590560.1	ENSG00000256029	0.584257	-0.25965	7.89783e-07	YES	DOWN	0.470172	NA	NA	NA	NA	NA	0.364383	0.276596	0.256434	Only_RNA	0.292129
SPICE1	ENSG00000163611	0.584249	-0.25965	7.77971e-07	YES	DOWN	0.470169	NA	NA	NA	NA	NA	0.364381	0.276554	0.25643	Only_RNA	0.292125
BRICD5	ENSG00000182685	0.584241	0.25964	0.0385402	YES	UP	0.470165	NA	NA	NA	NA	NA	0.364378	0.276512	0.256426	Only_RNA	0.29212
AC095032.1	ENSG00000224613	0.583598	-0.25949	0.00600046	YES	DOWN	0.469898	NA	NA	NA	NA	NA	0.364171	0.276261	0.256104	Only_RNA	0.291799
CD302	ENSG00000241399	0.583498	0.25946	8.0441e-07	YES	UP	0.469857	NA	NA	NA	NA	NA	0.364139	0.276177	0.256054	Only_RNA	0.291749
PIGW	ENSG00000277161	0.583269	-0.25941	0.00454769	YES	DOWN	0.469761	NA	NA	NA	NA	NA	0.364065	0.276093	0.25594	Only_RNA	0.291634
ECI1	ENSG00000167969	0.583138	0.26843	0.0129687	YES	UP	0.485364	0.2105	0.271028	NO	NONE	0.360154	0.364023	0.276051	0.255874	Only_RNA	0.291569
HMSD	ENSG00000221887	0.583129	0.25938	0.0371603	YES	UP	0.469703	NA	NA	NA	NA	NA	0.36402	0.276009	0.25587	Only_RNA	0.291565
TMEFF1	ENSG00000241697	0.583012	-0.2684	0.02472	YES	DOWN	0.48531	-0.13132	0.404109	NO	NONE	0.248933	0.363982	0.275967	0.255811	Only_RNA	0.291506
R3HDM2P1	ENSG00000248735	0.582828	-0.2593	0.0396682	YES	DOWN	0.469578	NA	NA	NA	NA	NA	0.363923	0.2758	0.255719	Only_RNA	0.291414
AC144521.1	ENSG00000272477	0.582368	-0.25919	0.00153776	YES	DOWN	0.469387	NA	NA	NA	NA	NA	0.363775	0.275716	0.255489	Only_RNA	0.291184
AC008267.5	ENSG00000237310	0.582136	-0.25914	0.00612018	YES	DOWN	0.46929	NA	NA	NA	NA	NA	0.3637	0.275591	0.255373	Only_RNA	0.291068
AC117503.2	ENSG00000278861	0.582117	-0.25913	0.0359847	YES	DOWN	0.469283	NA	NA	NA	NA	NA	0.363694	0.275549	0.255364	Only_RNA	0.291059
LINC00404	ENSG00000229520	0.581764	-0.25905	0.000810595	YES	DOWN	0.469136	NA	NA	NA	NA	NA	0.36358	0.275339	0.255187	Only_RNA	0.290882
EPDR1	ENSG00000086289	0.581702	-0.39506	0.0765465	NO	NONE	0.694042	0.18107	0.0275579	YES	UP	0.316139	0.36356	0.275297	0.255156	Only_Pro	0.290851
AC007673.1	ENSG00000267311	0.581527	-0.25899	0.00156217	YES	DOWN	0.469037	NA	NA	NA	NA	NA	0.363504	0.275214	0.255069	Only_RNA	0.290764
AC147651.2	ENSG00000229380	0.581333	0.25894	0.0415665	YES	UP	0.468957	NA	NA	NA	NA	NA	0.363441	0.27513	0.254972	Only_RNA	0.290667
CEP152	ENSG00000103995	0.581324	0.26798	0.0023141	YES	UP	0.484585	0.26893	0.205339	NO	NONE	0.454158	0.363439	0.275088	0.254967	Only_RNA	0.290662
FKBP1BP1	ENSG00000258536	0.581101	-0.25889	0.0486996	YES	DOWN	0.46886	NA	NA	NA	NA	NA	0.363367	0.275004	0.254856	Only_RNA	0.29055
GAA	ENSG00000171298	0.58104	0.098657	0.68116	NO	NONE	0.225255	0.18094	0.0139618	YES	UP	0.315954	0.363347	0.27492	0.254825	Only_Pro	0.29052
LINC00184	ENSG00000224939	0.580837	-0.25882	0.000525229	YES	DOWN	0.46875	NA	NA	NA	NA	NA	0.363282	0.274795	0.254724	Only_RNA	0.290419
ZNF527	ENSG00000189164	0.580648	-0.25878	0.00196465	YES	DOWN	0.468672	NA	NA	NA	NA	NA	0.363221	0.274753	0.254629	Only_RNA	0.290324
AL117339.5	ENSG00000283930	0.580546	-0.25875	0.000453713	YES	DOWN	0.468629	NA	NA	NA	NA	NA	0.363188	0.274669	0.254578	Only_RNA	0.290273
AL078590.2	ENSG00000232310	0.580509	0.25874	0.0387443	YES	UP	0.468614	NA	NA	NA	NA	NA	0.363176	0.274627	0.25456	Only_RNA	0.290254
AC233723.1	ENSG00000262165	0.580316	-0.2587	0.000217656	YES	DOWN	0.468534	NA	NA	NA	NA	NA	0.363114	0.274585	0.254463	Only_RNA	0.290158
SMIM7	ENSG00000214046	0.579946	-0.25861	0.0155373	YES	DOWN	0.46838	NA	NA	NA	NA	NA	0.362994	0.274418	0.254278	Only_RNA	0.289973
SPPL3	ENSG00000157837	0.579781	0.25857	0.033257	YES	UP	0.468311	NA	NA	NA	NA	NA	0.362941	0.274334	0.254196	Only_RNA	0.289891
MLLT10	ENSG00000078403	0.579712	0.25855	0.000695178	YES	UP	0.468283	NA	NA	NA	NA	NA	0.362919	0.274292	0.254161	Only_RNA	0.289856
AC234781.1	ENSG00000224216	0.579577	-0.25852	0.0163939	YES	DOWN	0.468226	NA	NA	NA	NA	NA	0.362875	0.274208	0.254094	Only_RNA	0.289788
WDR97	ENSG00000179698	0.579238	-0.25844	0.0183604	YES	DOWN	0.468085	NA	NA	NA	NA	NA	0.362766	0.273999	0.253924	Only_RNA	0.289619
PLD3	ENSG00000105223	0.579056	-0.26742	0.0452655	YES	DOWN	0.48361	0.10564	0.17855	NO	NONE	0.218223	0.362707	0.273915	0.253833	Only_RNA	0.289528
DEPDC5	ENSG00000100150	0.578975	-0.2674	0.0380712	YES	DOWN	0.483575	0.057339	0.647734	NO	NONE	0.168108	0.362681	0.273873	0.253793	Only_RNA	0.289487
FTSJ1	ENSG00000068438	0.578868	-0.26737	0.014874	YES	DOWN	0.483529	-0.070573	0.807502	NO	NONE	0.180853	0.362647	0.273831	0.253739	Only_RNA	0.289434
BOD1	ENSG00000145919	0.578814	0.26736	0.00937472	YES	UP	0.483506	-0.082215	0.57394	NO	NONE	0.192676	0.362629	0.27379	0.253712	Only_RNA	0.289407
ZNF563	ENSG00000188868	0.578553	-0.25827	0.000220758	YES	DOWN	0.4678	NA	NA	NA	NA	NA	0.362545	0.273622	0.253582	Only_RNA	0.289277
RTP5	ENSG00000188011	0.578522	0.25827	0.0231663	YES	UP	0.467787	NA	NA	NA	NA	NA	0.362535	0.27358	0.253566	Only_RNA	0.289261
HS6ST1P1	ENSG00000187952	0.578468	0.25825	0.000650029	YES	UP	0.467765	NA	NA	NA	NA	NA	0.362518	0.273538	0.253539	Only_RNA	0.289234
AC027601.6	ENSG00000287431	0.578309	0.25821	0.0349482	YES	UP	0.467699	NA	NA	NA	NA	NA	0.362467	0.273413	0.25346	Only_RNA	0.289155
CRELD2	ENSG00000184164	0.5783	-0.26723	0.012493	YES	DOWN	0.483285	-0.38152	0.0502352	NO	NONE	0.638562	0.362464	0.273371	0.253455	Only_RNA	0.28915
HNRNPA1P62	ENSG00000259228	0.578299	-0.25821	0.0209425	YES	DOWN	0.467694	NA	NA	NA	NA	NA	0.362463	0.273329	0.253455	Only_RNA	0.289149
AC007450.2	ENSG00000274551	0.57808	-0.25816	0.0029256	YES	DOWN	0.467603	NA	NA	NA	NA	NA	0.362393	0.273245	0.253345	Only_RNA	0.28904
KCNH2	ENSG00000055118	0.577936	0.25812	0.0156128	YES	UP	0.467544	NA	NA	NA	NA	NA	0.362346	0.273119	0.253273	Only_RNA	0.288968
ZNF268	ENSG00000090612	0.577745	-0.26709	0.0111923	YES	DOWN	0.483046	-0.087986	0.756253	NO	NONE	0.198751	0.362284	0.272994	0.253178	Only_RNA	0.288872
RPL17P50	ENSG00000213700	0.57759	0.25804	0.0324848	YES	UP	0.467399	NA	NA	NA	NA	NA	0.362235	0.272826	0.2531	Only_RNA	0.288795
AC016065.1	ENSG00000246089	0.577385	-0.25799	0.00565289	YES	DOWN	0.467314	NA	NA	NA	NA	NA	0.362168	0.272743	0.252998	Only_RNA	0.288692
FOXK1	ENSG00000164916	0.576513	0.26679	0.0218787	YES	UP	0.482516	0.0031064	0.982875	NO	NONE	0.123271	0.361887	0.272575	0.252562	Only_RNA	0.288257
ZNF484	ENSG00000127081	0.57634	-0.26674	0.00270299	YES	DOWN	0.482441	-0.32284	0.0575256	NO	NONE	0.544046	0.361831	0.272533	0.252475	Only_RNA	0.28817
DTWD2	ENSG00000169570	0.576304	-0.26674	0.0151815	YES	DOWN	0.482426	-0.36073	0.131504	NO	NONE	0.605886	0.36182	0.272491	0.252457	Only_RNA	0.288152
SPTB	ENSG00000070182	0.57629	-0.26673	0.0131457	YES	DOWN	0.48242	0.18006	0.728788	NO	NONE	0.314689	0.361815	0.272449	0.25245	Only_RNA	0.288145
AC000123.3	ENSG00000280347	0.576266	0.25772	0.0216789	YES	UP	0.466848	NA	NA	NA	NA	NA	0.361807	0.272407	0.252438	Only_RNA	0.288133
AL137246.1	ENSG00000272542	0.57598	-0.25765	0.000552876	YES	DOWN	0.466729	NA	NA	NA	NA	NA	0.361715	0.272156	0.252295	Only_RNA	0.28799
SYNCRIP	ENSG00000135316	0.575972	0.26665	0.00120985	YES	UP	0.482283	0.19078	0.615005	NO	NONE	0.330349	0.361712	0.272114	0.252291	Only_RNA	0.287986
CDK9	ENSG00000136807	0.575948	0.26665	0.00774641	YES	UP	0.482273	-0.17281	0.335526	NO	NONE	0.304319	0.361704	0.27203	0.252279	Only_RNA	0.287974
AC020892.2	ENSG00000259296	0.575892	-0.25763	0.033412	YES	DOWN	0.466692	NA	NA	NA	NA	NA	0.361686	0.271989	0.252251	Only_RNA	0.287946
ARHGEF18	ENSG00000104880	0.575725	0.26659	0.00257409	YES	UP	0.482177	-0.073295	0.673592	NO	NONE	0.183565	0.361633	0.271905	0.252168	Only_RNA	0.287863
AC103974.3	ENSG00000286998	0.5756	-0.25756	0.00165134	YES	DOWN	0.466571	NA	NA	NA	NA	NA	0.361592	0.271695	0.252105	Only_RNA	0.2878
AL162311.3	ENSG00000258938	0.575599	-0.25756	5.20151e-05	YES	DOWN	0.46657	NA	NA	NA	NA	NA	0.361592	0.271654	0.252105	Only_RNA	0.287799
COLQ	ENSG00000206561	0.575553	-0.25755	0.000239836	YES	DOWN	0.466551	NA	NA	NA	NA	NA	0.361577	0.271612	0.252082	Only_RNA	0.287776
AL590422.1	ENSG00000227554	0.575364	-0.2575	0.0172899	YES	DOWN	0.466472	NA	NA	NA	NA	NA	0.361516	0.27157	0.251987	Only_RNA	0.287682
PCDHA1	ENSG00000204970	0.575187	-0.25746	0.00995552	YES	DOWN	0.466398	NA	NA	NA	NA	NA	0.361459	0.271444	0.251899	Only_RNA	0.287593
RPS5P2	ENSG00000224598	0.574892	0.25739	0.00623406	YES	UP	0.466276	NA	NA	NA	NA	NA	0.361364	0.27136	0.251751	Only_RNA	0.287446
R3HCC1	ENSG00000104679	0.574875	-0.26638	0.0101703	YES	DOWN	0.481811	-0.10023	0.646179	NO	NONE	0.212112	0.361358	0.271318	0.251743	Only_RNA	0.287438
PDZD8	ENSG00000165650	0.574706	0.26634	0.000100886	YES	UP	0.481738	-0.18529	0.12956	NO	NONE	0.322273	0.361303	0.271277	0.251658	Only_RNA	0.287353
AL359962.3	ENSG00000287218	0.574599	-0.25732	0.000678277	YES	DOWN	0.466154	NA	NA	NA	NA	NA	0.361269	0.271235	0.251605	Only_RNA	0.2873
AL669831.5	ENSG00000237491	0.574538	-0.2573	0.043284	YES	DOWN	0.466128	NA	NA	NA	NA	NA	0.361249	0.271151	0.251574	Only_RNA	0.287269
RNU6-611P	ENSG00000207003	0.574522	0.2573	0.000682059	YES	UP	0.466122	NA	NA	NA	NA	NA	0.361244	0.271109	0.251566	Only_RNA	0.287261
ATP2C2	ENSG00000064270	0.573899	-0.25715	0.0103981	YES	DOWN	0.465862	NA	NA	NA	NA	NA	0.361043	0.270983	0.251255	Only_RNA	0.28695
PIK3R6	ENSG00000276231	0.573847	0.25714	0.01455	YES	UP	0.46584	NA	NA	NA	NA	NA	0.361026	0.270942	0.251229	Only_RNA	0.286924
SYT17	ENSG00000103528	0.573546	0.26605	0.0012218	YES	UP	0.481238	0.80956	0.165014	NO	NONE	0.968688	0.360929	0.2709	0.251078	Only_RNA	0.286773
DBIP1	ENSG00000218748	0.573352	-0.25702	0.00168627	YES	DOWN	0.465634	NA	NA	NA	NA	NA	0.360866	0.270858	0.250981	Only_RNA	0.286676
PTENP1-AS	ENSG00000281128	0.573343	-0.25702	0.000425631	YES	DOWN	0.46563	NA	NA	NA	NA	NA	0.360863	0.270816	0.250977	Only_RNA	0.286671
PLPPR3	ENSG00000129951	0.573225	-0.26597	0.0267717	YES	DOWN	0.4811	-5.8116e-05	0.999789	NO	NONE	0.121084	0.360825	0.270774	0.250918	Only_RNA	0.286613
AL031595.2	ENSG00000280011	0.572511	-0.25681	0.0413988	YES	DOWN	0.465283	NA	NA	NA	NA	NA	0.360594	0.270565	0.250561	Only_RNA	0.286256
AL359710.1	ENSG00000237461	0.572192	-0.25674	0.0152796	YES	DOWN	0.46515	NA	NA	NA	NA	NA	0.360491	0.270439	0.250401	Only_RNA	0.286096
CCDC68	ENSG00000166510	0.571987	-0.25669	0.0144542	YES	DOWN	0.465065	NA	NA	NA	NA	NA	0.360425	0.270271	0.250299	Only_RNA	0.285994
PSTK	ENSG00000179988	0.571973	-0.25668	0.044831	YES	DOWN	0.465059	NA	NA	NA	NA	NA	0.36042	0.270188	0.250292	Only_RNA	0.285986
GNB4	ENSG00000114450	0.57192	0.26564	0.0229309	YES	UP	0.480538	0.27858	0.17085	NO	NONE	0.470196	0.360403	0.270104	0.250265	Only_RNA	0.28596
ZNF717	ENSG00000227124	0.571861	-0.25666	0.00634115	YES	DOWN	0.465012	NA	NA	NA	NA	NA	0.360384	0.270062	0.250236	Only_RNA	0.285931
U91319.1	ENSG00000262801	0.571389	-0.25654	0.000936193	YES	DOWN	0.464815	NA	NA	NA	NA	NA	0.360232	0.27002	0.25	Only_RNA	0.285694
AL133368.1	ENSG00000242888	0.571344	-0.25653	0.0248302	YES	DOWN	0.464796	NA	NA	NA	NA	NA	0.360217	0.269936	0.249977	Only_RNA	0.285672
SLC25A25-AS1	ENSG00000234771	0.571284	0.25652	0.000904514	YES	UP	0.464771	NA	NA	NA	NA	NA	0.360198	0.269894	0.249947	Only_RNA	0.285642
AL132996.1	ENSG00000260271	0.571247	-0.25651	0.0253378	YES	DOWN	0.464756	NA	NA	NA	NA	NA	0.360186	0.269853	0.249929	Only_RNA	0.285624
LINC01002	ENSG00000282508	0.571202	-0.2565	0.00219965	YES	DOWN	0.464737	NA	NA	NA	NA	NA	0.360171	0.269811	0.249906	Only_RNA	0.285601
SEMA3C	ENSG00000075223	0.57111	0.25648	1.08188e-06	YES	UP	0.464699	NA	NA	NA	NA	NA	0.360141	0.269769	0.24986	Only_RNA	0.285555
ZNF488	ENSG00000265763	0.570695	0.25638	3.51709e-06	YES	UP	0.464526	NA	NA	NA	NA	NA	0.360007	0.269518	0.249653	Only_RNA	0.285348
SEC23IP	ENSG00000107651	0.570581	-0.26531	6.82111e-05	YES	DOWN	0.479961	-0.063891	0.49207	NO	NONE	0.174326	0.359971	0.269476	0.249596	Only_RNA	0.285291
AC244090.1	ENSG00000197180	0.570271	-0.25627	0.000413423	YES	DOWN	0.464349	NA	NA	NA	NA	NA	0.35987	0.269308	0.249441	Only_RNA	0.285136
AC027279.4	ENSG00000280190	0.570065	0.25622	0.000254543	YES	UP	0.464263	NA	NA	NA	NA	NA	0.359804	0.269266	0.249338	Only_RNA	0.285033
TSEN54	ENSG00000182173	0.570031	0.25621	0.0159089	YES	UP	0.464248	NA	NA	NA	NA	NA	0.359793	0.269224	0.249321	Only_RNA	0.285016
ARMCX6	ENSG00000198960	0.569733	0.2651	0.00121623	YES	UP	0.479595	0.33033	0.171201	NO	NONE	0.556443	0.359696	0.269182	0.249172	Only_RNA	0.284867
SUDS3P1	ENSG00000249129	0.569591	-0.25611	0.025448	YES	DOWN	0.464065	NA	NA	NA	NA	NA	0.35965	0.269099	0.249101	Only_RNA	0.284796
AC007405.2	ENSG00000235934	0.569523	-0.25609	0.0170957	YES	DOWN	0.464036	NA	NA	NA	NA	NA	0.359628	0.269057	0.249067	Only_RNA	0.284762
PRC1	ENSG00000198901	0.569423	-0.25607	0.0321347	YES	DOWN	0.463995	NA	NA	NA	NA	NA	0.359596	0.268973	0.249017	Only_RNA	0.284712
RPP30	ENSG00000148688	0.569387	-0.26501	0.00214249	YES	DOWN	0.479446	0.07843	0.596815	NO	NONE	0.188768	0.359584	0.268931	0.248999	Only_RNA	0.284693
AC008507.1	ENSG00000266910	0.569379	-0.25606	0.000243935	YES	DOWN	0.463976	NA	NA	NA	NA	NA	0.359582	0.268889	0.248995	Only_RNA	0.28469
PIP4P2	ENSG00000155099	0.56923	-0.26497	0.027443	YES	DOWN	0.479378	-0.10718	0.333808	NO	NONE	0.219989	0.359533	0.268805	0.24892	Only_RNA	0.284615
AL023284.2	ENSG00000216613	0.568773	0.25591	0.0157558	YES	UP	0.463723	NA	NA	NA	NA	NA	0.359386	0.26868	0.248692	Only_RNA	0.284387
TPM2	ENSG00000198467	0.568499	0.26479	0.00349833	YES	UP	0.479062	-0.18086	0.335061	NO	NONE	0.315839	0.359297	0.268512	0.248555	Only_RNA	0.28425
ACAD11	ENSG00000240303	0.568255	-0.26473	0.00123454	YES	DOWN	0.478957	-0.121	0.547605	NO	NONE	0.236259	0.359218	0.268429	0.248433	Only_RNA	0.284127
HULC	ENSG00000285219	0.568224	-0.25578	0.00229118	YES	DOWN	0.463494	NA	NA	NA	NA	NA	0.359208	0.268387	0.248417	Only_RNA	0.284112
STAG3L3	ENSG00000174353	0.568092	-0.25574	4.11111e-05	YES	DOWN	0.463439	NA	NA	NA	NA	NA	0.359165	0.268303	0.248351	Only_RNA	0.284046
HSBP1L1	ENSG00000226742	0.568079	0.25574	0.000324103	YES	UP	0.463434	NA	NA	NA	NA	NA	0.359161	0.268219	0.248345	Only_RNA	0.28404
AC092042.4	ENSG00000285766	0.568069	-0.25574	0.000725479	YES	DOWN	0.463429	NA	NA	NA	NA	NA	0.359158	0.268177	0.24834	Only_RNA	0.284035
KHDC1	ENSG00000135314	0.567865	-0.25569	0.0131007	YES	DOWN	0.463344	NA	NA	NA	NA	NA	0.359092	0.268052	0.248238	Only_RNA	0.283933
RCBTB1	ENSG00000136144	0.567833	0.26463	0.000533538	YES	UP	0.478775	0.2302	0.09008	NO	NONE	0.391046	0.359081	0.267968	0.248222	Only_RNA	0.283917
GGACT	ENSG00000134864	0.567806	0.26462	0.0404178	YES	UP	0.478763	0.2473	0.113935	NO	NONE	0.418577	0.359073	0.267926	0.248208	Only_RNA	0.283903
DISP3	ENSG00000204624	0.567658	0.25564	0.00252081	YES	UP	0.463258	NA	NA	NA	NA	NA	0.359025	0.267842	0.248134	Only_RNA	0.283829
NR1D1	ENSG00000126368	0.56722	0.26447	0.0165503	YES	UP	0.47851	0.046813	0.873917	NO	NONE	0.158491	0.358883	0.267633	0.247915	Only_RNA	0.28361
AC107980.1	ENSG00000259690	0.567035	-0.25549	0.0111197	YES	DOWN	0.462997	NA	NA	NA	NA	NA	0.358823	0.267591	0.247823	Only_RNA	0.283517
AL442125.1	ENSG00000276248	0.5667	-0.25541	1.19692e-06	YES	DOWN	0.462857	NA	NA	NA	NA	NA	0.358714	0.267507	0.247655	Only_RNA	0.28335
AC015712.7	ENSG00000278456	0.566688	-0.2554	0.00268058	YES	DOWN	0.462852	NA	NA	NA	NA	NA	0.35871	0.267465	0.247649	Only_RNA	0.283344
AL138690.1	ENSG00000261728	0.566428	-0.25534	0.00818616	YES	DOWN	0.462744	NA	NA	NA	NA	NA	0.358626	0.26734	0.247519	Only_RNA	0.283214
CDH11	ENSG00000140937	0.566309	0.26424	0.00421806	YES	UP	0.478117	-0.32758	0.498635	NO	NONE	0.551893	0.358588	0.267298	0.24746	Only_RNA	0.283155
ATP6AP1L	ENSG00000205464	0.566155	-0.25527	0.000114238	YES	DOWN	0.46263	NA	NA	NA	NA	NA	0.358538	0.267214	0.247383	Only_RNA	0.283078
LCTL	ENSG00000188501	0.566102	0.25526	0.0083314	YES	UP	0.462607	NA	NA	NA	NA	NA	0.358521	0.267172	0.247356	Only_RNA	0.283051
DIAPH2	ENSG00000147202	0.565931	-0.26415	0.0111001	YES	DOWN	0.477954	0.059106	0.852235	NO	NONE	0.169768	0.358465	0.267046	0.247271	Only_RNA	0.282966
POU3F1	ENSG00000185668	0.565763	-0.25518	0.0279109	YES	DOWN	0.462466	NA	NA	NA	NA	NA	0.358411	0.266963	0.247187	Only_RNA	0.282882
PEMT	ENSG00000133027	0.565684	-0.25516	0.00553449	YES	DOWN	0.462433	NA	NA	NA	NA	NA	0.358385	0.266879	0.247147	Only_RNA	0.282842
UFL1-AS1	ENSG00000233797	0.565442	-0.2551	0.00586704	YES	DOWN	0.462331	NA	NA	NA	NA	NA	0.358307	0.266753	0.247026	Only_RNA	0.282721
AC137894.3	ENSG00000288033	0.565245	0.25505	0.0213777	YES	UP	0.462249	NA	NA	NA	NA	NA	0.358243	0.266711	0.246928	Only_RNA	0.282622
CYP1B1-AS1	ENSG00000232973	0.565038	-0.255	0.0311001	YES	DOWN	0.462163	NA	NA	NA	NA	NA	0.358176	0.266586	0.246824	Only_RNA	0.282519
AC023593.1	ENSG00000285600	0.564847	-0.25496	0.0126676	YES	DOWN	0.462083	NA	NA	NA	NA	NA	0.358114	0.266544	0.246729	Only_RNA	0.282423
AL080250.1	ENSG00000225793	0.564813	-0.25495	0.00773156	YES	DOWN	0.462068	NA	NA	NA	NA	NA	0.358103	0.266502	0.246712	Only_RNA	0.282406
NBDY	ENSG00000204272	0.564441	-0.25486	0.00297222	YES	DOWN	0.461913	NA	NA	NA	NA	NA	0.357983	0.26646	0.246526	Only_RNA	0.282221
TMEM151B	ENSG00000178233	0.564239	-0.26373	0.0189341	YES	DOWN	0.477223	0.034725	0.847647	NO	NONE	0.148005	0.357917	0.266376	0.246425	Only_RNA	0.28212
ERC2-IT1	ENSG00000281708	0.564119	-0.25478	0.0105317	YES	DOWN	0.461778	NA	NA	NA	NA	NA	0.357878	0.266334	0.246365	Only_RNA	0.28206
RIPK2	ENSG00000104312	0.564061	0.26368	0.00829379	YES	UP	0.477146	0.061231	0.817789	NO	NONE	0.17178	0.357859	0.266293	0.246336	Only_RNA	0.28203
AACSP1	ENSG00000250420	0.564046	-0.25476	0.0110582	YES	DOWN	0.461748	NA	NA	NA	NA	NA	0.357854	0.266251	0.246328	Only_RNA	0.282023
ZNF724	ENSG00000196081	0.563154	-0.25455	0.00027116	YES	DOWN	0.461374	NA	NA	NA	NA	NA	0.357565	0.266125	0.245882	Only_RNA	0.281577
TTC17	ENSG00000052841	0.563113	0.25454	0.0469104	YES	UP	0.461357	NA	NA	NA	NA	NA	0.357552	0.266083	0.245862	Only_RNA	0.281556
AL359504.2	ENSG00000271576	0.562915	-0.25449	0.00134651	YES	DOWN	0.461275	NA	NA	NA	NA	NA	0.357488	0.266041	0.245763	Only_RNA	0.281458
AC007787.2	ENSG00000279044	0.562851	0.25447	0.00724646	YES	UP	0.461248	NA	NA	NA	NA	NA	0.357467	0.265999	0.245731	Only_RNA	0.281425
UCHL3	ENSG00000118939	0.562662	-0.26333	0.000717723	YES	DOWN	0.476541	0.21772	0.0896117	NO	NONE	0.371358	0.357406	0.265916	0.245636	Only_RNA	0.281331
AC034236.2	ENSG00000271918	0.562602	-0.25441	0.00062548	YES	DOWN	0.461144	NA	NA	NA	NA	NA	0.357386	0.265874	0.245606	Only_RNA	0.281301
AC116552.1	ENSG00000261744	0.562488	0.25438	0.00583767	YES	UP	0.461096	NA	NA	NA	NA	NA	0.357349	0.265748	0.245549	Only_RNA	0.281244
HIST1H2BJ	ENSG00000124635	0.56229	0.25434	3.7845e-06	YES	UP	0.461013	NA	NA	NA	NA	NA	0.357285	0.265622	0.24545	Only_RNA	0.281145
AC018358.1	ENSG00000281160	0.562248	-0.25433	0.000784711	YES	DOWN	0.460995	NA	NA	NA	NA	NA	0.357271	0.265539	0.245429	Only_RNA	0.281124
TWF1	ENSG00000151239	0.56189	0.26314	2.99224e-06	YES	UP	0.476207	0.30447	0.182448	NO	NONE	0.513449	0.357155	0.265413	0.24525	Only_RNA	0.280945
ENOX1	ENSG00000120658	0.561594	-0.25417	0.0428615	YES	DOWN	0.460722	NA	NA	NA	NA	NA	0.357059	0.265371	0.245102	Only_RNA	0.280797
PWRN1	ENSG00000259905	0.561593	-0.25417	0.00946094	YES	DOWN	0.460721	NA	NA	NA	NA	NA	0.357059	0.265329	0.245102	Only_RNA	0.280796
KNCN	ENSG00000162456	0.561563	-0.25416	0.000779687	YES	DOWN	0.460709	NA	NA	NA	NA	NA	0.357049	0.265287	0.245087	Only_RNA	0.280782
AL121583.1	ENSG00000277692	0.561548	-0.25416	0.026677	YES	DOWN	0.460702	NA	NA	NA	NA	NA	0.357044	0.265245	0.245079	Only_RNA	0.280774
SGSM1	ENSG00000167037	0.561339	-0.263	0.0440336	YES	DOWN	0.475969	-0.1838	0.398442	NO	NONE	0.320099	0.356976	0.265204	0.244975	Only_RNA	0.280669
AC095057.3	ENSG00000260296	0.561265	0.25409	0.0249993	YES	UP	0.460584	NA	NA	NA	NA	NA	0.356953	0.265078	0.244938	Only_RNA	0.280633
GATD1	ENSG00000177225	0.561207	0.17768	0.231685	NO	NONE	0.334574	-0.17706	0.01654	YES	DOWN	0.310377	0.356934	0.264994	0.244909	Only_Pro	0.280604
ANKRD10	ENSG00000088448	0.560923	0.2629	0.00244724	YES	UP	0.475789	0.37538	0.114682	NO	NONE	0.62903	0.356842	0.264827	0.244767	Only_RNA	0.280462
EFCAB11	ENSG00000140025	0.560775	-0.25397	0.0104328	YES	DOWN	0.460379	NA	NA	NA	NA	NA	0.356793	0.264785	0.244693	Only_RNA	0.280387
DRAIC	ENSG00000245750	0.560502	-0.2539	0.0473515	YES	DOWN	0.460264	NA	NA	NA	NA	NA	0.356705	0.264659	0.244556	Only_RNA	0.280251
UMODL1-AS1	ENSG00000184385	0.56019	-0.25383	0.00692015	YES	DOWN	0.460134	NA	NA	NA	NA	NA	0.356604	0.26445	0.244401	Only_RNA	0.280095
TDRD9	ENSG00000156414	0.560036	-0.25379	0.00636307	YES	DOWN	0.460069	NA	NA	NA	NA	NA	0.356554	0.26424	0.244323	Only_RNA	0.280018
AC020928.1	ENSG00000267260	0.559944	-0.25377	0.0151807	YES	DOWN	0.460031	NA	NA	NA	NA	NA	0.356524	0.264156	0.244277	Only_RNA	0.279972
FBN2	ENSG00000138829	0.559806	-0.25373	0.000248626	YES	DOWN	0.459973	NA	NA	NA	NA	NA	0.356479	0.264073	0.244208	Only_RNA	0.279903
DNASE1L2	ENSG00000167968	0.559601	0.25368	0.00529522	YES	UP	0.459887	NA	NA	NA	NA	NA	0.356412	0.264031	0.244106	Only_RNA	0.2798
FSIP2-AS1	ENSG00000231646	0.559569	-0.25368	0.01744	YES	DOWN	0.459873	NA	NA	NA	NA	NA	0.356402	0.263989	0.24409	Only_RNA	0.279785
AL513477.2	ENSG00000272420	0.559432	-0.25364	0.00681362	YES	DOWN	0.459816	NA	NA	NA	NA	NA	0.356357	0.263947	0.244021	Only_RNA	0.279716
AC122707.1	ENSG00000248285	0.559423	-0.25364	0.0452348	YES	DOWN	0.459812	NA	NA	NA	NA	NA	0.356355	0.263905	0.244017	Only_RNA	0.279712
AC105052.4	ENSG00000279168	0.559213	0.25359	0.000287698	YES	UP	0.459725	NA	NA	NA	NA	NA	0.356286	0.263821	0.243912	Only_RNA	0.279607
SEC14L6	ENSG00000214491	0.558683	0.25346	0.00915943	YES	UP	0.459502	NA	NA	NA	NA	NA	0.356114	0.263654	0.243647	Only_RNA	0.279342
AC007038.2	ENSG00000272807	0.558557	-0.25343	3.18089e-06	YES	DOWN	0.459449	NA	NA	NA	NA	NA	0.356073	0.263528	0.243584	Only_RNA	0.279279
AC008507.2	ENSG00000267006	0.558295	-0.25336	0.00894288	YES	DOWN	0.45934	NA	NA	NA	NA	NA	0.355988	0.263486	0.243453	Only_RNA	0.279148
AL157392.3	ENSG00000239665	0.558151	0.25333	0.0137175	YES	UP	0.459279	NA	NA	NA	NA	NA	0.355941	0.263444	0.243381	Only_RNA	0.279075
CABIN1	ENSG00000099991	0.558091	0.26219	0.0363999	YES	UP	0.474563	-0.21626	0.779661	NO	NONE	0.369069	0.355922	0.263277	0.243351	Only_RNA	0.279046
AP000866.5	ENSG00000255045	0.557566	-0.25319	0.0460054	YES	DOWN	0.459034	NA	NA	NA	NA	NA	0.355751	0.262984	0.243088	Only_RNA	0.278783
SCML1	ENSG00000047634	0.557233	-0.25311	0.000514362	YES	DOWN	0.458894	NA	NA	NA	NA	NA	0.355643	0.262942	0.242922	Only_RNA	0.278616
PDZK1	ENSG00000174827	0.557115	-0.25308	0.000700599	YES	DOWN	0.458845	NA	NA	NA	NA	NA	0.355605	0.2629	0.242863	Only_RNA	0.278557
AGPAT5	ENSG00000155189	0.55681	0.10571	0.330359	NO	NONE	0.233895	-0.17619	0.027644	YES	DOWN	0.309135	0.355506	0.262732	0.24271	Only_Pro	0.278405
ADCK1	ENSG00000063761	0.556598	-0.26182	0.0159487	YES	DOWN	0.473916	-0.25213	0.119028	NO	NONE	0.42646	0.355437	0.262649	0.242604	Only_RNA	0.278299
AC111170.3	ENSG00000279801	0.556547	0.25294	0.000219319	YES	UP	0.458607	NA	NA	NA	NA	NA	0.35542	0.262607	0.242579	Only_RNA	0.278274
LINC00921	ENSG00000281005	0.555779	0.25275	0.0180267	YES	UP	0.458284	NA	NA	NA	NA	NA	0.35517	0.262397	0.242195	Only_RNA	0.277889
ARID5B	ENSG00000150347	0.55565	0.25272	0.0342153	YES	UP	0.45823	NA	NA	NA	NA	NA	0.355129	0.262356	0.24213	Only_RNA	0.277825
AC012500.1	ENSG00000287536	0.555585	-0.2527	0.00660925	YES	DOWN	0.458203	NA	NA	NA	NA	NA	0.355107	0.262314	0.242098	Only_RNA	0.277793
AC016738.1	ENSG00000223947	0.55486	-0.25253	0.0101056	YES	DOWN	0.457899	NA	NA	NA	NA	NA	0.354872	0.261937	0.241735	Only_RNA	0.27743
AC073333.1	ENSG00000235837	0.554816	-0.25252	0.00204374	YES	DOWN	0.45788	NA	NA	NA	NA	NA	0.354857	0.261853	0.241713	Only_RNA	0.277408
AC245884.9	ENSG00000268496	0.554717	0.25249	0.00196194	YES	UP	0.457838	NA	NA	NA	NA	NA	0.354825	0.261685	0.241664	Only_RNA	0.277358
ZBTB8A	ENSG00000160062	0.554601	-0.25246	0.0145167	YES	DOWN	0.45779	NA	NA	NA	NA	NA	0.354787	0.261602	0.241606	Only_RNA	0.2773
RPS3AP14	ENSG00000242229	0.554242	-0.25238	0.00533087	YES	DOWN	0.457639	NA	NA	NA	NA	NA	0.354671	0.26135	0.241426	Only_RNA	0.277121
AC005520.5	ENSG00000273711	0.55337	-0.25216	0.000873939	YES	DOWN	0.457273	NA	NA	NA	NA	NA	0.354387	0.260973	0.24099	Only_RNA	0.276685
POLR3D	ENSG00000168495	0.553234	0.26097	0.0239321	YES	UP	0.472456	-0.98278	0.35555	NO	NONE	0.989954	0.354342	0.260848	0.240922	Only_RNA	0.276617
MAPK8IP2	ENSG00000008735	0.552981	-0.26091	0.0036308	YES	DOWN	0.472347	-0.25768	0.350251	NO	NONE	0.43557	0.35426	0.260806	0.240796	Only_RNA	0.276491
AC073475.1	ENSG00000250938	0.55291	-0.25205	0.0101247	YES	DOWN	0.45708	NA	NA	NA	NA	NA	0.354237	0.260722	0.24076	Only_RNA	0.276455
MLH1	ENSG00000076242	0.552878	-0.26088	0.0139597	YES	DOWN	0.472302	-0.0043646	0.975891	NO	NONE	0.124183	0.354226	0.260638	0.240744	Only_RNA	0.276439
SERTAD4-AS1	ENSG00000203706	0.552676	0.25199	0.0451903	YES	UP	0.456982	NA	NA	NA	NA	NA	0.354161	0.260555	0.240643	Only_RNA	0.276338
AC011124.2	ENSG00000253894	0.552605	-0.25198	0.0243999	YES	DOWN	0.456952	NA	NA	NA	NA	NA	0.354138	0.260513	0.240608	Only_RNA	0.276302
ZNF594	ENSG00000180626	0.552024	-0.25183	0.00882359	YES	DOWN	0.456707	NA	NA	NA	NA	NA	0.353948	0.260303	0.240317	Only_RNA	0.276012
COQ4	ENSG00000167113	0.551978	-0.25182	0.000329565	YES	DOWN	0.456688	NA	NA	NA	NA	NA	0.353933	0.260261	0.240294	Only_RNA	0.275989
CPNE1	ENSG00000214078	0.551852	0.26062	0.0068196	YES	UP	0.471856	0.23309	0.186508	NO	NONE	0.395644	0.353892	0.260219	0.240231	Only_RNA	0.275926
COX6CP1	ENSG00000260318	0.551763	-0.25177	0.00573898	YES	DOWN	0.456598	NA	NA	NA	NA	NA	0.353863	0.260178	0.240187	Only_RNA	0.275881
ETV3	ENSG00000117036	0.551718	0.25176	0.0221514	YES	UP	0.456579	NA	NA	NA	NA	NA	0.353849	0.260094	0.240164	Only_RNA	0.275859
C2orf50	ENSG00000150873	0.551527	-0.25171	0.00598259	YES	DOWN	0.456499	NA	NA	NA	NA	NA	0.353786	0.259968	0.240069	Only_RNA	0.275763
MTREX	ENSG00000039123	0.551493	-0.26053	0.00269524	YES	DOWN	0.4717	0.11654	0.611292	NO	NONE	0.23092	0.353775	0.259884	0.240052	Only_RNA	0.275746
AC040162.1	ENSG00000261884	0.551464	0.2517	8.17968e-05	YES	UP	0.456472	NA	NA	NA	NA	NA	0.353766	0.259843	0.240037	Only_RNA	0.275732
PRMT7	ENSG00000132600	0.551425	-0.26052	0.0103284	YES	DOWN	0.471671	0.036818	0.902665	NO	NONE	0.149778	0.353753	0.259801	0.240018	Only_RNA	0.275713
AC026401.3	ENSG00000280206	0.551092	0.25161	0.0462745	YES	UP	0.456316	NA	NA	NA	NA	NA	0.353645	0.259717	0.239851	Only_RNA	0.275546
ANKS4B	ENSG00000175311	0.550923	-0.25157	0.0370774	YES	DOWN	0.456245	NA	NA	NA	NA	NA	0.35359	0.259633	0.239767	Only_RNA	0.275462
DAZAP2	ENSG00000183283	0.550831	0.25154	0.0354068	YES	UP	0.456206	NA	NA	NA	NA	NA	0.35356	0.259591	0.239721	Only_RNA	0.275416
AC078886.1	ENSG00000258215	0.550441	-0.25145	0.00213101	YES	DOWN	0.456042	NA	NA	NA	NA	NA	0.353433	0.259382	0.239526	Only_RNA	0.27522
TAS2R4	ENSG00000127364	0.550122	0.25137	0.0336201	YES	UP	0.455908	NA	NA	NA	NA	NA	0.353329	0.259298	0.239366	Only_RNA	0.275061
RORA	ENSG00000069667	0.550071	0.25136	0.00167082	YES	UP	0.455887	NA	NA	NA	NA	NA	0.353312	0.259256	0.239341	Only_RNA	0.275036
MORF4L1P5	ENSG00000231857	0.549772	-0.25128	0.00263089	YES	DOWN	0.455761	NA	NA	NA	NA	NA	0.353214	0.259131	0.239191	Only_RNA	0.274886
STARD5	ENSG00000172345	0.549617	-0.26006	3.20279e-05	YES	DOWN	0.470885	-0.034046	0.792931	NO	NONE	0.147432	0.353164	0.259089	0.239114	Only_RNA	0.274808
AC007610.4	ENSG00000279356	0.549615	-0.25125	0.00205956	YES	DOWN	0.455695	NA	NA	NA	NA	NA	0.353163	0.259047	0.239113	Only_RNA	0.274808
MUC4	ENSG00000145113	0.549402	0.25119	0.0148041	YES	UP	0.455605	NA	NA	NA	NA	NA	0.353094	0.258921	0.239006	Only_RNA	0.274701
FAIM2	ENSG00000135472	0.54936	-0.094087	0.428202	NO	NONE	0.219775	0.17471	0.0452577	YES	UP	0.307026	0.35308	0.258879	0.238985	Only_Pro	0.27468
C14orf28	ENSG00000179476	0.548615	-0.251	0.000838055	YES	DOWN	0.455274	NA	NA	NA	NA	NA	0.352837	0.25867	0.238613	Only_RNA	0.274308
AL139424.3	ENSG00000284735	0.548411	-0.25095	0.000778923	YES	DOWN	0.455188	NA	NA	NA	NA	NA	0.352771	0.258586	0.238511	Only_RNA	0.274206
ALKAL2	ENSG00000189292	0.548329	-0.25093	0.00288229	YES	DOWN	0.455154	NA	NA	NA	NA	NA	0.352744	0.258544	0.23847	Only_RNA	0.274165
ZNF200	ENSG00000010539	0.548234	-0.25091	0.000164772	YES	DOWN	0.455114	NA	NA	NA	NA	NA	0.352713	0.258502	0.238422	Only_RNA	0.274117
AC005699.1	ENSG00000249631	0.548082	-0.25087	0.0465114	YES	DOWN	0.455049	NA	NA	NA	NA	NA	0.352663	0.25846	0.238346	Only_RNA	0.274041
TIFA	ENSG00000145365	0.547968	0.25084	0.00352263	YES	UP	0.455002	NA	NA	NA	NA	NA	0.352626	0.258377	0.238289	Only_RNA	0.273984
AC126121.3	ENSG00000243295	0.547932	-0.25083	0.00584884	YES	DOWN	0.454986	NA	NA	NA	NA	NA	0.352614	0.258335	0.238271	Only_RNA	0.273966
MOB2	ENSG00000182208	0.547774	0.2596	0.0289927	YES	UP	0.470084	0.062175	0.636269	NO	NONE	0.172681	0.352563	0.258209	0.238192	Only_RNA	0.273887
RN7SL164P	ENSG00000242614	0.547666	-0.25077	0.00219314	YES	DOWN	0.454875	NA	NA	NA	NA	NA	0.352528	0.258167	0.238138	Only_RNA	0.273833
FBLN2	ENSG00000163520	0.54736	-0.25949	0.00245827	YES	DOWN	0.469904	0.44466	0.0568953	NO	NONE	0.72936	0.352428	0.258	0.237985	Only_RNA	0.27368
ANKRD37	ENSG00000186352	0.547183	0.25065	3.76315e-05	YES	UP	0.454671	NA	NA	NA	NA	NA	0.35237	0.257958	0.237897	Only_RNA	0.273592
HARBI1	ENSG00000180423	0.546833	0.25056	0.00378639	YES	UP	0.454524	NA	NA	NA	NA	NA	0.352256	0.257916	0.237722	Only_RNA	0.273417
AC063947.2	ENSG00000258033	0.54679	-0.25055	0.000106978	YES	DOWN	0.454506	NA	NA	NA	NA	NA	0.352242	0.257832	0.2377	Only_RNA	0.273395
ZNF785	ENSG00000197162	0.54661	0.25051	0.0020204	YES	UP	0.45443	NA	NA	NA	NA	NA	0.352183	0.257706	0.23761	Only_RNA	0.273305
ZFHX2	ENSG00000136367	0.546443	0.25047	0.000216883	YES	UP	0.454359	NA	NA	NA	NA	NA	0.352128	0.257539	0.237527	Only_RNA	0.273221
ELOVL2	ENSG00000197977	0.546323	0.25044	0.000994599	YES	UP	0.454309	NA	NA	NA	NA	NA	0.352089	0.257497	0.237467	Only_RNA	0.273162
KCNH4	ENSG00000089558	0.545826	-0.25032	4.22336e-06	YES	DOWN	0.4541	NA	NA	NA	NA	NA	0.351927	0.257371	0.237218	Only_RNA	0.272913
ERC1	ENSG00000082805	0.545467	0.25902	0.0303441	YES	UP	0.46908	-0.12004	0.822559	NO	NONE	0.235097	0.35181	0.257288	0.237039	Only_RNA	0.272734
