## Supplemental Tables for "Genetic and Multi-omic Risk Assessment of Alzheimer’s Disease Implicates Core Associated Biological Domains" (part 14 of 22)

### Sheet: 9 Multi-Omics Score (continued)
GName	ENSG	OmicsScore	RNA_TE	RNA_fdr_CorPVal	RNA_Sig	RNA_Direction	RNA_Weight	Pro_TE	Pro_fdr_CorPVal	Pro_Sig	Pro_Direction	Pro_Weight	Harness	Rank	Predicted_Weight	TYPE	Final_Weight
FAHD2P1	ENSG00000257302	0.545279	-0.25018	0.00225738	YES	DOWN	0.453869	NA	NA	NA	NA	NA	0.351749	0.257162	0.236945	Only_RNA	0.27264
GLP2R	ENSG00000065325	0.545186	-0.25016	0.00959601	YES	DOWN	0.45383	NA	NA	NA	NA	NA	0.351718	0.25712	0.236898	Only_RNA	0.272593
AC092279.2	ENSG00000279425	0.544946	0.2501	0.0162003	YES	UP	0.453729	NA	NA	NA	NA	NA	0.35164	0.257036	0.236778	Only_RNA	0.272473
AC244517.1	ENSG00000272108	0.544934	-0.2501	2.85132e-06	YES	DOWN	0.453723	NA	NA	NA	NA	NA	0.351636	0.256994	0.236772	Only_RNA	0.272467
HIST1H3C	ENSG00000287080	0.544737	0.25005	0.000770369	YES	UP	0.453641	NA	NA	NA	NA	NA	0.351571	0.256911	0.236674	Only_RNA	0.272368
AC131280.1	ENSG00000279628	0.544206	-0.24992	0.0160972	YES	DOWN	0.453417	NA	NA	NA	NA	NA	0.351398	0.256701	0.236408	Only_RNA	0.272103
BCHE	ENSG00000114200	0.544136	-0.25868	0.00984589	YES	DOWN	0.4685	-0.0085938	0.976446	NO	NONE	0.127292	0.351375	0.256659	0.236373	Only_RNA	0.272068
SCUBE2	ENSG00000175356	0.543994	0.24987	0.0391927	YES	UP	0.453328	NA	NA	NA	NA	NA	0.351329	0.256576	0.236302	Only_RNA	0.271997
HECTD3	ENSG00000126107	0.543968	0.25864	0.00433485	YES	UP	0.468427	0.079011	0.721065	NO	NONE	0.189364	0.35132	0.256534	0.236289	Only_RNA	0.271984
AC004083.1	ENSG00000254180	0.543584	-0.24977	0.0298255	YES	DOWN	0.453154	NA	NA	NA	NA	NA	0.351195	0.256408	0.236097	Only_RNA	0.271792
FOLR2	ENSG00000165457	0.54336	0.25848	0.0127029	YES	UP	0.468162	0.22212	0.252178	NO	NONE	0.378247	0.351122	0.256366	0.235985	Only_RNA	0.27168
WDR91	ENSG00000105875	0.54311	0.071501	0.551605	NO	NONE	0.194109	0.17346	0.0345986	YES	UP	0.305252	0.35104	0.256282	0.23586	Only_Pro	0.271555
AL109918.1	ENSG00000216775	0.543037	-0.24963	5.03471e-06	YES	DOWN	0.452924	NA	NA	NA	NA	NA	0.351016	0.256199	0.235824	Only_RNA	0.271518
SNORD114-6	ENSG00000201263	0.542872	-0.24959	0.0444667	YES	DOWN	0.452854	NA	NA	NA	NA	NA	0.350962	0.256115	0.235741	Only_RNA	0.271436
NSUN3	ENSG00000178694	0.54278	-0.24957	0.009483	YES	DOWN	0.452815	NA	NA	NA	NA	NA	0.350932	0.256073	0.235695	Only_RNA	0.27139
NRGN	ENSG00000154146	0.542753	-0.25833	0.00536875	YES	DOWN	0.467897	0.0063763	0.974562	NO	NONE	0.125654	0.350923	0.255989	0.235682	Only_RNA	0.271376
ZNF252P	ENSG00000196922	0.542603	0.24953	0.00514339	YES	UP	0.452741	NA	NA	NA	NA	NA	0.350874	0.255906	0.235607	Only_RNA	0.271301
L3MBTL3	ENSG00000198945	0.542546	-0.25828	0.0397854	YES	DOWN	0.467807	0.32382	0.180202	NO	NONE	0.545674	0.350855	0.255864	0.235578	Only_RNA	0.271273
NSMCE2	ENSG00000156831	0.542231	-0.24944	0.0275257	YES	DOWN	0.452584	NA	NA	NA	NA	NA	0.350752	0.255654	0.235421	Only_RNA	0.271116
AL590560.2	ENSG00000272668	0.542137	-0.24941	0.0145911	YES	DOWN	0.452544	NA	NA	NA	NA	NA	0.350722	0.255529	0.235374	Only_RNA	0.271069
AC012618.3	ENSG00000234773	0.542083	-0.2494	0.0155404	YES	DOWN	0.452521	NA	NA	NA	NA	NA	0.350704	0.255487	0.235347	Only_RNA	0.271041
CWC15	ENSG00000150316	0.542037	-0.25815	0.000579886	YES	DOWN	0.467585	0.24768	0.215062	NO	NONE	0.419195	0.350689	0.255403	0.235324	Only_RNA	0.271019
SMUG1	ENSG00000123415	0.54172	-0.25807	0.0138562	YES	DOWN	0.467447	-0.1312	0.593565	NO	NONE	0.248784	0.350585	0.255361	0.235165	Only_RNA	0.27086
CA1	ENSG00000133742	0.541672	-0.25806	0.00161133	YES	DOWN	0.467426	0.16844	0.301346	NO	NONE	0.298175	0.35057	0.255319	0.235141	Only_RNA	0.270836
TAZ	ENSG00000102125	0.541569	0.24927	0.00512632	YES	UP	0.452304	NA	NA	NA	NA	NA	0.350536	0.255235	0.23509	Only_RNA	0.270784
PCBP1	ENSG00000169564	0.54156	0.25803	9.27484e-07	YES	UP	0.467377	0.056597	0.725718	NO	NONE	0.167415	0.350533	0.255193	0.235085	Only_RNA	0.27078
PEX26	ENSG00000215193	0.541409	0.25799	0.00188177	YES	UP	0.467311	-0.0062628	0.974056	NO	NONE	0.125571	0.350483	0.255152	0.23501	Only_RNA	0.270705
AC011451.3	ENSG00000283108	0.541288	-0.2492	0.0328833	YES	DOWN	0.452186	NA	NA	NA	NA	NA	0.350444	0.255068	0.234949	Only_RNA	0.270644
LRRIQ3	ENSG00000162620	0.541263	0.2492	0.0125762	YES	UP	0.452175	NA	NA	NA	NA	NA	0.350436	0.255026	0.234937	Only_RNA	0.270631
ARRDC3-AS1	ENSG00000281357	0.541118	-0.24916	0.0335978	YES	DOWN	0.452114	NA	NA	NA	NA	NA	0.350388	0.254942	0.234864	Only_RNA	0.270559
C6orf141	ENSG00000197261	0.54108	-0.24915	0.00461111	YES	DOWN	0.452098	NA	NA	NA	NA	NA	0.350376	0.2549	0.234845	Only_RNA	0.27054
ZKSCAN2-DT	ENSG00000274925	0.54106	0.24915	0.0159649	YES	UP	0.45209	NA	NA	NA	NA	NA	0.350369	0.254858	0.234835	Only_RNA	0.27053
SPATA6L	ENSG00000106686	0.540937	-0.24912	0.0102614	YES	DOWN	0.452037	NA	NA	NA	NA	NA	0.350329	0.254733	0.234774	Only_RNA	0.270468
CCDC110	ENSG00000168491	0.540171	-0.24893	0.0184432	YES	DOWN	0.451714	NA	NA	NA	NA	NA	0.350078	0.254607	0.234391	Only_RNA	0.270085
P2RY6	ENSG00000171631	0.540069	0.2489	0.0278742	YES	UP	0.451671	NA	NA	NA	NA	NA	0.350045	0.254523	0.23434	Only_RNA	0.270035
AL031658.1	ENSG00000226239	0.539759	0.24883	0.00711566	YES	UP	0.45154	NA	NA	NA	NA	NA	0.349943	0.25444	0.234185	Only_RNA	0.269879
LILRB3	ENSG00000204577	0.539161	0.24868	0.0482464	YES	UP	0.451287	NA	NA	NA	NA	NA	0.349748	0.254188	0.233886	Only_RNA	0.26958
AC021236.1	ENSG00000287959	0.539128	-0.24867	0.00239296	YES	DOWN	0.451273	NA	NA	NA	NA	NA	0.349737	0.254146	0.233869	Only_RNA	0.269564
C19orf73	ENSG00000221916	0.539007	0.24864	0.000383241	YES	UP	0.451222	NA	NA	NA	NA	NA	0.349697	0.254105	0.233809	Only_RNA	0.269504
TMEM117	ENSG00000139173	0.538673	-0.24856	0.00174478	YES	DOWN	0.451081	NA	NA	NA	NA	NA	0.349588	0.253937	0.233642	Only_RNA	0.269336
METTL4	ENSG00000101574	0.538466	0.24851	0.000347332	YES	UP	0.450993	NA	NA	NA	NA	NA	0.34952	0.253853	0.233538	Only_RNA	0.269233
ASB18	ENSG00000182177	0.538324	-0.24847	0.00104662	YES	DOWN	0.450933	NA	NA	NA	NA	NA	0.349473	0.253769	0.233467	Only_RNA	0.269162
U73169.1	ENSG00000213600	0.5383	0.24847	0.00154378	YES	UP	0.450924	NA	NA	NA	NA	NA	0.349466	0.253728	0.233455	Only_RNA	0.26915
AL359885.1	ENSG00000231875	0.538224	-0.24845	0.00241878	YES	DOWN	0.450891	NA	NA	NA	NA	NA	0.349441	0.253686	0.233417	Only_RNA	0.269112
ZNF542P	ENSG00000240225	0.538007	-0.2484	0.0376835	YES	DOWN	0.4508	NA	NA	NA	NA	NA	0.34937	0.253644	0.233309	Only_RNA	0.269004
KIZ	ENSG00000088970	0.537555	0.24828	0.00960727	YES	UP	0.450608	NA	NA	NA	NA	NA	0.349222	0.253476	0.233083	Only_RNA	0.268778
RELN	ENSG00000189056	0.537393	-0.25697	1.03159e-06	YES	DOWN	0.465558	-0.10854	0.695931	NO	NONE	0.221557	0.349169	0.253434	0.233002	Only_RNA	0.268697
LINC00689	ENSG00000231419	0.53727	0.24821	0.000188629	YES	UP	0.450488	NA	NA	NA	NA	NA	0.349128	0.253393	0.23294	Only_RNA	0.268635
FAM86DP	ENSG00000244026	0.536795	-0.2481	2.43691e-06	YES	DOWN	0.450287	NA	NA	NA	NA	NA	0.348972	0.253267	0.232703	Only_RNA	0.268398
SMIM24	ENSG00000095932	0.536714	-0.24808	0.000826486	YES	DOWN	0.450253	NA	NA	NA	NA	NA	0.348946	0.253225	0.232662	Only_RNA	0.268357
MIEF2	ENSG00000177427	0.536417	-0.248	0.00326005	YES	DOWN	0.450127	NA	NA	NA	NA	NA	0.348848	0.253183	0.232514	Only_RNA	0.268209
CDAN1	ENSG00000140326	0.536219	0.24796	0.0419373	YES	UP	0.450043	NA	NA	NA	NA	NA	0.348783	0.253099	0.232415	Only_RNA	0.268109
RSPH1	ENSG00000160188	0.536207	-0.24795	0.00109854	YES	DOWN	0.450038	NA	NA	NA	NA	NA	0.348779	0.253057	0.232409	Only_RNA	0.268103
JRK	ENSG00000234616	0.535875	0.24787	0.000417952	YES	UP	0.449898	NA	NA	NA	NA	NA	0.348671	0.25289	0.232243	Only_RNA	0.267938
LDHAL6DP	ENSG00000250257	0.535224	-0.24771	0.00248459	YES	DOWN	0.449622	NA	NA	NA	NA	NA	0.348457	0.252513	0.231917	Only_RNA	0.267612
TTI1	ENSG00000101407	0.535173	-0.25641	0.000627826	YES	DOWN	0.464587	-0.2216	0.198981	NO	NONE	0.377427	0.34844	0.252471	0.231892	Only_RNA	0.267587
CNOT4	ENSG00000080802	0.534859	0.25633	0.00357561	YES	UP	0.46445	0.15587	0.490487	NO	NONE	0.280887	0.348337	0.252345	0.231735	Only_RNA	0.267429
MFSD11	ENSG00000092931	0.534846	-0.25633	0.0468303	YES	DOWN	0.464444	0.11702	0.353604	NO	NONE	0.231482	0.348333	0.252304	0.231728	Only_RNA	0.267423
GUCA1B	ENSG00000112599	0.534608	-0.24756	0.0121025	YES	DOWN	0.449361	NA	NA	NA	NA	NA	0.348255	0.25222	0.231609	Only_RNA	0.267304
LINC02440	ENSG00000255618	0.534356	-0.2475	0.000406678	YES	DOWN	0.449255	NA	NA	NA	NA	NA	0.348172	0.252094	0.231483	Only_RNA	0.267178
AC092338.4	ENSG00000286808	0.534189	-0.24745	0.0172329	YES	DOWN	0.449184	NA	NA	NA	NA	NA	0.348117	0.252052	0.2314	Only_RNA	0.267094
GNB1	ENSG00000078369	0.534171	-0.25616	0.00996127	YES	DOWN	0.464149	-0.38749	0.104407	NO	NONE	0.647729	0.348112	0.25201	0.231391	Only_RNA	0.267086
STARD7-AS1	ENSG00000204685	0.533901	-0.24738	0.00913722	YES	DOWN	0.449062	NA	NA	NA	NA	NA	0.348023	0.251885	0.231256	Only_RNA	0.26695
AC008267.3	ENSG00000234500	0.533807	0.24736	0.0346445	YES	UP	0.449022	NA	NA	NA	NA	NA	0.347992	0.251843	0.231209	Only_RNA	0.266903
PRPF40A	ENSG00000196504	0.533774	0.25606	0.00689319	YES	UP	0.463975	0.33867	0.0729685	NO	NONE	0.570157	0.347981	0.251801	0.231192	Only_RNA	0.266887
AC074143.1	ENSG00000140939	0.533417	-0.25596	7.30351e-06	YES	DOWN	0.463819	0.2635	0.130536	NO	NONE	0.445161	0.347864	0.251675	0.231014	Only_RNA	0.266708
AC046134.2	ENSG00000248932	0.533405	-0.24726	0.0498842	YES	DOWN	0.448852	NA	NA	NA	NA	NA	0.34786	0.251633	0.231008	Only_RNA	0.266703
C9orf40	ENSG00000135045	0.532756	-0.2558	0.0326752	YES	DOWN	0.463529	-0.052238	0.678136	NO	NONE	0.163391	0.347647	0.251298	0.230683	Only_RNA	0.266378
RASEF	ENSG00000165105	0.532446	0.24702	0.00152883	YES	UP	0.448445	NA	NA	NA	NA	NA	0.347545	0.251256	0.230528	Only_RNA	0.266223
GPR27	ENSG00000170837	0.532263	-0.24698	0.00864085	YES	DOWN	0.448368	NA	NA	NA	NA	NA	0.347485	0.251215	0.230437	Only_RNA	0.266131
PTPA	ENSG00000119383	0.532199	-0.25566	0.0395818	YES	DOWN	0.463285	0.23813	0.144548	NO	NONE	0.403732	0.347464	0.251131	0.230405	Only_RNA	0.2661
USP6	ENSG00000129204	0.532007	0.24692	0.0358909	YES	UP	0.448259	NA	NA	NA	NA	NA	0.347401	0.250963	0.230309	Only_RNA	0.266003
LPAR3	ENSG00000171517	0.53186	0.24688	0.0157255	YES	UP	0.448197	NA	NA	NA	NA	NA	0.347352	0.25088	0.230235	Only_RNA	0.26593
SETD4	ENSG00000185917	0.531768	-0.24686	0.000104967	YES	DOWN	0.448158	NA	NA	NA	NA	NA	0.347322	0.250838	0.230189	Only_RNA	0.265884
ANGPTL3	ENSG00000132855	0.5317	-0.24684	0.0327564	YES	DOWN	0.448129	NA	NA	NA	NA	NA	0.3473	0.250712	0.230155	Only_RNA	0.26585
PPP6R1	ENSG00000105063	0.531663	0.25552	0.0127979	YES	UP	0.46305	0.05546	0.777968	NO	NONE	0.166358	0.347288	0.25067	0.230137	Only_RNA	0.265832
AP003774.1	ENSG00000181908	0.531567	0.24681	0.0022735	YES	UP	0.448073	NA	NA	NA	NA	NA	0.347256	0.250628	0.230089	Only_RNA	0.265784
AL136981.2	ENSG00000275318	0.53123	-0.24672	0.0279995	YES	DOWN	0.44793	NA	NA	NA	NA	NA	0.347145	0.250544	0.22992	Only_RNA	0.265615
FBXO38	ENSG00000145868	0.530846	-0.25531	0.0157857	YES	DOWN	0.462693	0.11077	0.355814	NO	NONE	0.22413	0.347019	0.250419	0.229728	Only_RNA	0.265423
DSEL	ENSG00000171451	0.530639	0.24658	0.000243935	YES	UP	0.447679	NA	NA	NA	NA	NA	0.346951	0.250335	0.229625	Only_RNA	0.26532
PPM1K	ENSG00000163644	0.530628	0.25526	3.68382e-05	YES	UP	0.462597	0.069668	0.468971	NO	NONE	0.179958	0.346948	0.250293	0.229619	Only_RNA	0.265314
HTR7	ENSG00000148680	0.530511	-0.24654	0.0422682	YES	DOWN	0.447624	NA	NA	NA	NA	NA	0.346909	0.250209	0.229561	Only_RNA	0.265255
ADAMTS19-AS1	ENSG00000249421	0.529885	-0.24639	0.00155102	YES	DOWN	0.447359	NA	NA	NA	NA	NA	0.346703	0.249916	0.229248	Only_RNA	0.264943
LINC00960	ENSG00000242516	0.529763	-0.24636	0.00152623	YES	DOWN	0.447307	NA	NA	NA	NA	NA	0.346663	0.249832	0.229187	Only_RNA	0.264881
SNORD113-1	ENSG00000202191	0.529728	-0.24635	0.00440332	YES	DOWN	0.447292	NA	NA	NA	NA	NA	0.346652	0.249791	0.229169	Only_RNA	0.264864
LINC02112	ENSG00000249781	0.528967	-0.24616	0.00115979	YES	DOWN	0.446969	NA	NA	NA	NA	NA	0.346401	0.249497	0.228789	Only_RNA	0.264484
ANKHD1	ENSG00000131503	0.528883	-0.25481	0.000236575	YES	DOWN	0.461831	0.06911	0.913396	NO	NONE	0.179407	0.346373	0.249456	0.228747	Only_RNA	0.264441
D2HGDH	ENSG00000180902	0.528183	0.044296	0.735725	NO	NONE	0.166299	-0.17045	0.0329944	YES	DOWN	0.300994	0.346143	0.249288	0.228397	Only_Pro	0.264091
AC004540.1	ENSG00000214870	0.528171	-0.24596	0.0149074	YES	DOWN	0.446631	NA	NA	NA	NA	NA	0.346139	0.249246	0.228391	Only_RNA	0.264085
AC138969.2	ENSG00000227827	0.52816	-0.24596	5.70999e-05	YES	DOWN	0.446627	NA	NA	NA	NA	NA	0.346136	0.249204	0.228385	Only_RNA	0.26408
LGALS8	ENSG00000116977	0.527936	-0.25457	0.0207965	YES	DOWN	0.461416	1.0484	0.0595203	NO	NONE	0.993499	0.346062	0.24912	0.228273	Only_RNA	0.263968
AC066613.1	ENSG00000259668	0.527932	0.2459	0.000224513	YES	UP	0.44653	NA	NA	NA	NA	NA	0.346061	0.249079	0.228271	Only_RNA	0.263966
MANBA	ENSG00000109323	0.527776	0.25453	0.0052817	YES	UP	0.461345	0.1641	0.279962	NO	NONE	0.292126	0.346009	0.249037	0.228193	Only_RNA	0.263888
AC073569.1	ENSG00000258044	0.527503	-0.2458	0.0361978	YES	DOWN	0.446347	NA	NA	NA	NA	NA	0.345919	0.248953	0.228057	Only_RNA	0.263752
OTUD1	ENSG00000165312	0.527239	0.24573	0.00684222	YES	UP	0.446235	NA	NA	NA	NA	NA	0.345832	0.248827	0.227925	Only_RNA	0.263619
AC048380.2	ENSG00000278983	0.527029	0.24568	3.41011e-05	YES	UP	0.446146	NA	NA	NA	NA	NA	0.345763	0.248744	0.22782	Only_RNA	0.263514
ZFP1	ENSG00000184517	0.526546	-0.24556	0.0289761	YES	DOWN	0.445941	NA	NA	NA	NA	NA	0.345604	0.24866	0.227578	Only_RNA	0.263273
NCKAP5L	ENSG00000167566	0.525914	0.2454	0.00315635	YES	UP	0.445672	NA	NA	NA	NA	NA	0.345396	0.248576	0.227262	Only_RNA	0.262957
LARP4	ENSG00000161813	0.525836	0.25404	2.82162e-06	YES	UP	0.460493	0.20439	0.0900825	NO	NONE	0.350794	0.34537	0.248534	0.227223	Only_RNA	0.262918
AL121603.2	ENSG00000258738	0.525203	0.24523	0.0389174	YES	UP	0.44537	NA	NA	NA	NA	NA	0.345161	0.248241	0.226907	Only_RNA	0.262602
ATPAF2	ENSG00000171953	0.524839	0.25378	0.00498436	YES	UP	0.460055	0.28103	0.113891	NO	NONE	0.474271	0.345041	0.248157	0.226725	Only_RNA	0.262419
AZU1	ENSG00000172232	0.5247	-0.2451	0.0012188	YES	DOWN	0.445156	NA	NA	NA	NA	NA	0.344996	0.248115	0.226655	Only_RNA	0.26235
RPA2P3	ENSG00000255547	0.524216	-0.24498	0.00278775	YES	DOWN	0.44495	NA	NA	NA	NA	NA	0.344836	0.248073	0.226413	Only_RNA	0.262108
LINC02293	ENSG00000257185	0.524129	-0.24496	0.00277627	YES	DOWN	0.444913	NA	NA	NA	NA	NA	0.344807	0.248031	0.22637	Only_RNA	0.262065
MKS1	ENSG00000011143	0.524096	-0.24495	0.00659916	YES	DOWN	0.444898	NA	NA	NA	NA	NA	0.344796	0.24799	0.226353	Only_RNA	0.262048
ZNF23	ENSG00000167377	0.524075	-0.24495	0.00116928	YES	DOWN	0.444889	NA	NA	NA	NA	NA	0.344789	0.247948	0.226343	Only_RNA	0.262037
FUT11	ENSG00000196968	0.523889	0.25354	0.00527466	YES	UP	0.459637	0.16772	0.523296	NO	NONE	0.297171	0.344728	0.247906	0.22625	Only_RNA	0.261944
ZNF561	ENSG00000171469	0.523604	0.24483	0.0180272	YES	UP	0.444689	NA	NA	NA	NA	NA	0.344634	0.24778	0.226107	Only_RNA	0.261802
DHX37	ENSG00000150990	0.523529	0.25345	0.0120544	YES	UP	0.459479	-0.57572	0.332836	NO	NONE	0.866222	0.344609	0.247738	0.22607	Only_RNA	0.261765
AC109782.1	ENSG00000286447	0.523461	-0.2448	0.000291179	YES	DOWN	0.444628	NA	NA	NA	NA	NA	0.344587	0.247655	0.226036	Only_RNA	0.26173
RF00019	ENSG00000206795	0.523413	-0.24478	0.0028039	YES	DOWN	0.444608	NA	NA	NA	NA	NA	0.344571	0.247613	0.226012	Only_RNA	0.261707
AC132008.2	ENSG00000214135	0.523347	-0.24477	0.00116928	YES	DOWN	0.44458	NA	NA	NA	NA	NA	0.344549	0.247571	0.225979	Only_RNA	0.261674
RRP9	ENSG00000114767	0.52287	-0.25328	0.000649383	YES	DOWN	0.459189	0.044835	0.774709	NO	NONE	0.156735	0.344392	0.247445	0.22574	Only_RNA	0.261435
SPSB2	ENSG00000111671	0.522719	0.24461	0.0350044	YES	UP	0.444312	NA	NA	NA	NA	NA	0.344342	0.247278	0.225665	Only_RNA	0.261359
ADAM9	ENSG00000168615	0.522644	-0.25322	0.00681416	YES	DOWN	0.459089	-0.19412	0.183936	NO	NONE	0.335312	0.344317	0.247236	0.225627	Only_RNA	0.261322
CDK10	ENSG00000185324	0.522641	0.24459	0.0276827	YES	UP	0.444279	NA	NA	NA	NA	NA	0.344316	0.247194	0.225626	Only_RNA	0.26132
ZNF415	ENSG00000170954	0.52259	-0.24458	0.0472694	YES	DOWN	0.444257	NA	NA	NA	NA	NA	0.344299	0.247068	0.2256	Only_RNA	0.261295
ELL2	ENSG00000118985	0.522318	-0.24451	0.0194195	YES	DOWN	0.444141	NA	NA	NA	NA	NA	0.34421	0.246943	0.225464	Only_RNA	0.261159
AL512625.3	ENSG00000234665	0.522279	-0.2445	1.69167e-05	YES	DOWN	0.444125	NA	NA	NA	NA	NA	0.344197	0.246859	0.225445	Only_RNA	0.26114
KIAA1324L	ENSG00000164659	0.521999	-0.25305	0.0455125	YES	DOWN	0.458806	-0.11224	0.441701	NO	NONE	0.225846	0.344104	0.246649	0.225305	Only_RNA	0.261
IL33	ENSG00000137033	0.52199	-0.24443	3.45831e-06	YES	DOWN	0.444002	NA	NA	NA	NA	NA	0.344101	0.246607	0.2253	Only_RNA	0.260995
TMEM104	ENSG00000109066	0.521631	0.24434	0.0391722	YES	UP	0.443849	NA	NA	NA	NA	NA	0.343983	0.246524	0.225121	Only_RNA	0.260816
ZNF793	ENSG00000188227	0.52146	-0.2443	0.00678975	YES	DOWN	0.443776	NA	NA	NA	NA	NA	0.343926	0.246398	0.225035	Only_RNA	0.26073
DUSP26	ENSG00000133878	0.521397	-0.2529	0.0347291	YES	DOWN	0.45854	0.33652	0.590546	NO	NONE	0.566643	0.343905	0.246356	0.225004	Only_RNA	0.260699
SCAND3P1	ENSG00000232795	0.521281	-0.24425	0.0186711	YES	DOWN	0.443699	NA	NA	NA	NA	NA	0.343867	0.246272	0.224946	Only_RNA	0.260641
LRRC61	ENSG00000127399	0.520988	0.24418	0.00898446	YES	UP	0.443575	NA	NA	NA	NA	NA	0.34377	0.246189	0.224799	Only_RNA	0.260494
TTC16	ENSG00000167094	0.520907	-0.24416	0.00127877	YES	DOWN	0.44354	NA	NA	NA	NA	NA	0.343744	0.246147	0.224759	Only_RNA	0.260454
AC092745.2	ENSG00000256552	0.52085	-0.24414	0.00288271	YES	DOWN	0.443516	NA	NA	NA	NA	NA	0.343725	0.246105	0.22473	Only_RNA	0.260425
SPSB4	ENSG00000175093	0.520767	-0.24412	0.00396991	YES	DOWN	0.44348	NA	NA	NA	NA	NA	0.343697	0.246021	0.224689	Only_RNA	0.260383
RPP21	ENSG00000241370	0.520556	0.24407	0.0107903	YES	UP	0.44339	NA	NA	NA	NA	NA	0.343628	0.245937	0.224583	Only_RNA	0.260278
AL137161.1	ENSG00000254537	0.520473	-0.24405	0.00290001	YES	DOWN	0.443355	NA	NA	NA	NA	NA	0.3436	0.245895	0.224542	Only_RNA	0.260237
GSG1L	ENSG00000169181	0.520312	0.25262	0.0263698	YES	UP	0.458063	-0.14523	0.257311	NO	NONE	0.266733	0.343547	0.24577	0.224461	Only_RNA	0.260156
AC007780.1	ENSG00000267009	0.520153	-0.24397	0.0214105	YES	DOWN	0.443218	NA	NA	NA	NA	NA	0.343494	0.245602	0.224382	Only_RNA	0.260077
AC000099.1	ENSG00000236340	0.520137	-0.24397	0.00288271	YES	DOWN	0.443211	NA	NA	NA	NA	NA	0.343489	0.24556	0.224374	Only_RNA	0.260068
HSD17B11	ENSG00000198189	0.520046	-0.25255	0.000281874	YES	DOWN	0.457945	-0.064365	0.75617	NO	NONE	0.174783	0.343459	0.245477	0.224328	Only_RNA	0.260023
IL11RA	ENSG00000137070	0.519898	0.24391	0.0376529	YES	UP	0.44311	NA	NA	NA	NA	NA	0.34341	0.245393	0.224254	Only_RNA	0.259949
AL121768.1	ENSG00000165521	0.519862	-0.25251	0.0323333	YES	DOWN	0.457864	0.30409	0.226568	NO	NONE	0.512811	0.343398	0.245351	0.224236	Only_RNA	0.259931
AC239860.4	ENSG00000287374	0.519763	-0.24387	0.000490093	YES	DOWN	0.443052	NA	NA	NA	NA	NA	0.343365	0.245183	0.224187	Only_RNA	0.259882
TGFB3	ENSG00000119699	0.519745	0.24387	0.000231888	YES	UP	0.443044	NA	NA	NA	NA	NA	0.343359	0.245142	0.224178	Only_RNA	0.259873
KATNBL1	ENSG00000134152	0.519585	-0.24383	0.00151746	YES	DOWN	0.442976	NA	NA	NA	NA	NA	0.343306	0.245058	0.224098	Only_RNA	0.259793
GPR137B	ENSG00000077585	0.519424	0.24379	0.0230626	YES	UP	0.442908	NA	NA	NA	NA	NA	0.343253	0.245016	0.224017	Only_RNA	0.259712
MED27	ENSG00000160563	0.51928	-0.24375	0.00336567	YES	DOWN	0.442846	NA	NA	NA	NA	NA	0.343206	0.244932	0.223945	Only_RNA	0.25964
AC005962.1	ENSG00000278627	0.51913	-0.24372	3.70092e-06	YES	DOWN	0.442782	NA	NA	NA	NA	NA	0.343156	0.24489	0.22387	Only_RNA	0.259565
ZNF280D	ENSG00000137871	0.518954	-0.25228	0.00125184	YES	DOWN	0.457464	0.24346	0.331928	NO	NONE	0.412353	0.343098	0.244807	0.223782	Only_RNA	0.259477
MEGF8	ENSG00000105429	0.518022	0.25204	0.0153841	YES	UP	0.457052	-0.010672	0.938088	NO	NONE	0.128844	0.342789	0.244471	0.223316	Only_RNA	0.259011
ZNF292	ENSG00000188994	0.517833	0.24339	0.00125956	YES	UP	0.442228	NA	NA	NA	NA	NA	0.342727	0.244346	0.223222	Only_RNA	0.258917
ZBTB2	ENSG00000181472	0.517558	0.24332	0.000139865	YES	UP	0.442111	NA	NA	NA	NA	NA	0.342636	0.24422	0.223084	Only_RNA	0.258779
SOX15	ENSG00000129194	0.517216	0.24324	0.0213932	YES	UP	0.441965	NA	NA	NA	NA	NA	0.342523	0.244094	0.222913	Only_RNA	0.258608
TG	ENSG00000042832	0.517099	0.2518	0.00181289	YES	UP	0.456645	0.35224	0.141786	NO	NONE	0.592251	0.342484	0.244053	0.222855	Only_RNA	0.25855
AL589987.1	ENSG00000230707	0.517083	-0.2432	0.00103115	YES	DOWN	0.441908	NA	NA	NA	NA	NA	0.342479	0.244011	0.222847	Only_RNA	0.258541
AC008906.1	ENSG00000248734	0.516419	-0.24304	0.00301598	YES	DOWN	0.441624	NA	NA	NA	NA	NA	0.342259	0.243718	0.222515	Only_RNA	0.258209
ZNF250	ENSG00000196150	0.516415	0.24304	0.00767593	YES	UP	0.441623	NA	NA	NA	NA	NA	0.342258	0.243676	0.222513	Only_RNA	0.258208
ARPC3	ENSG00000111229	0.516407	-0.25162	0.00024282	YES	DOWN	0.45634	-0.05043	0.802474	NO	NONE	0.161745	0.342255	0.243634	0.222509	Only_RNA	0.258203
AP005131.6	ENSG00000267702	0.516304	0.24301	0.0123548	YES	UP	0.441575	NA	NA	NA	NA	NA	0.342221	0.24355	0.222457	Only_RNA	0.258152
EIF3G	ENSG00000130811	0.516206	0.25157	0.0161645	YES	UP	0.456251	0.37362	0.254092	NO	NONE	0.626277	0.342188	0.243508	0.222408	Only_RNA	0.258103
PXDNL	ENSG00000147485	0.516153	-0.24297	1.03524e-05	YES	DOWN	0.441511	NA	NA	NA	NA	NA	0.342171	0.243424	0.222382	Only_RNA	0.258077
CRYZP1	ENSG00000233025	0.516098	-0.24296	0.0483672	YES	DOWN	0.441487	NA	NA	NA	NA	NA	0.342152	0.243382	0.222354	Only_RNA	0.258049
TTC1	ENSG00000113312	0.515382	-0.25136	0.00851098	YES	DOWN	0.455887	-0.06854	0.470794	NO	NONE	0.178847	0.341915	0.243173	0.221996	Only_RNA	0.257691
VTI1B	ENSG00000100568	0.514937	0.25124	2.31318e-05	YES	UP	0.45569	0.020213	0.873433	NO	NONE	0.136178	0.341768	0.243089	0.221774	Only_RNA	0.257468
VAMP1	ENSG00000139190	0.514933	-0.25124	0.0320562	YES	DOWN	0.455689	0.30396	0.202477	NO	NONE	0.512589	0.341766	0.243047	0.221772	Only_RNA	0.257467
ADHFE1	ENSG00000147576	0.514534	-0.25114	0.00134324	YES	DOWN	0.455512	-0.43205	0.357593	NO	NONE	0.712399	0.341634	0.242964	0.221572	Only_RNA	0.257267
AL162253.2	ENSG00000286162	0.514351	-0.24252	0.0186711	YES	DOWN	0.44074	NA	NA	NA	NA	NA	0.341573	0.24288	0.221481	Only_RNA	0.257175
BTNL2	ENSG00000204290	0.51407	-0.24245	0.00308961	YES	DOWN	0.44062	NA	NA	NA	NA	NA	0.34148	0.242712	0.22134	Only_RNA	0.257035
STRADB	ENSG00000082146	0.513924	0.24241	0.00824707	YES	UP	0.440557	NA	NA	NA	NA	NA	0.341432	0.242629	0.221267	Only_RNA	0.256962
GSDME	ENSG00000105928	0.513889	0.11204	0.676046	NO	NONE	0.241853	0.16752	0.0241291	YES	UP	0.296887	0.34142	0.242587	0.22125	Only_Pro	0.256945
HCG27	ENSG00000206344	0.513784	0.24238	0.0107686	YES	UP	0.440497	NA	NA	NA	NA	NA	0.341385	0.242503	0.221197	Only_RNA	0.256892
AC103876.1	ENSG00000259986	0.513655	-0.24235	0.00403773	YES	DOWN	0.440442	NA	NA	NA	NA	NA	0.341343	0.242461	0.221133	Only_RNA	0.256828
AC012254.3	ENSG00000267724	0.513442	-0.24229	0.0437151	YES	DOWN	0.440351	NA	NA	NA	NA	NA	0.341272	0.242377	0.221026	Only_RNA	0.256721
BIN3	ENSG00000147439	0.513285	0.25082	0.0102082	YES	UP	0.45496	0.29776	0.0917932	NO	NONE	0.502223	0.34122	0.242335	0.220948	Only_RNA	0.256642
SCO1	ENSG00000133028	0.513213	0.2508	0.0010782	YES	UP	0.454928	-0.73358	0.064121	NO	NONE	0.94901	0.341196	0.242294	0.220912	Only_RNA	0.256606
CCNQ	ENSG00000262919	0.512869	-0.24215	0.0258053	YES	DOWN	0.440105	NA	NA	NA	NA	NA	0.341082	0.242126	0.22074	Only_RNA	0.256434
FAM95C	ENSG00000283486	0.512727	0.24211	0.0170871	YES	UP	0.440045	NA	NA	NA	NA	NA	0.341035	0.242084	0.220669	Only_RNA	0.256364
KLF10	ENSG00000155090	0.512667	-0.2421	0.00269562	YES	DOWN	0.440019	NA	NA	NA	NA	NA	0.341015	0.242042	0.220639	Only_RNA	0.256334
PIK3C2A	ENSG00000011405	0.512551	0.25063	0.00041831	YES	UP	0.454635	-0.20199	0.311192	NO	NONE	0.347142	0.340976	0.241917	0.220581	Only_RNA	0.256275
NUCB2	ENSG00000070081	0.512474	-0.25061	0.0213932	YES	DOWN	0.454601	0.89636	0.123508	NO	NONE	0.982234	0.340951	0.241875	0.220542	Only_RNA	0.256237
MYT1L-AS1	ENSG00000225619	0.512398	-0.24203	0.00507867	YES	DOWN	0.439904	NA	NA	NA	NA	NA	0.340925	0.241833	0.220504	Only_RNA	0.256199
DANT2	ENSG00000235244	0.512308	-0.24201	0.00715123	YES	DOWN	0.439865	NA	NA	NA	NA	NA	0.340896	0.241791	0.220459	Only_RNA	0.256154
AC025871.2	ENSG00000254370	0.512205	-0.24198	0.000541571	YES	DOWN	0.439821	NA	NA	NA	NA	NA	0.340862	0.241707	0.220408	Only_RNA	0.256103
TVP23C	ENSG00000175106	0.511953	-0.24192	4.54475e-05	YES	DOWN	0.439713	NA	NA	NA	NA	NA	0.340778	0.241582	0.220282	Only_RNA	0.255976
RAB8A	ENSG00000167461	0.511946	0.25047	0.000117283	YES	UP	0.454367	-0.0038532	0.983233	NO	NONE	0.123812	0.340775	0.24154	0.220278	Only_RNA	0.255973
DENND1B	ENSG00000213047	0.511533	-0.24182	0.00517738	YES	DOWN	0.439533	NA	NA	NA	NA	NA	0.340638	0.241498	0.220072	Only_RNA	0.255767
AL022328.4	ENSG00000273253	0.511429	-0.24179	0.00615376	YES	DOWN	0.439489	NA	NA	NA	NA	NA	0.340604	0.241456	0.22002	Only_RNA	0.255715
POMC	ENSG00000115138	0.511385	-0.24178	0.0281278	YES	DOWN	0.43947	NA	NA	NA	NA	NA	0.340589	0.241414	0.219998	Only_RNA	0.255692
AL121983.2	ENSG00000227373	0.511294	-0.24176	0.0181257	YES	DOWN	0.439431	NA	NA	NA	NA	NA	0.340559	0.241372	0.219952	Only_RNA	0.255647
UBE2J2	ENSG00000160087	0.511137	0.25026	0.0336497	YES	UP	0.454009	0.31919	0.186908	NO	NONE	0.537978	0.340507	0.24133	0.219874	Only_RNA	0.255569
AC016746.1	ENSG00000257045	0.510924	-0.24166	0.00318984	YES	DOWN	0.439272	NA	NA	NA	NA	NA	0.340436	0.240995	0.219767	Only_RNA	0.255462
LINC01529	ENSG00000225872	0.510611	0.24158	0.000116603	YES	UP	0.439138	NA	NA	NA	NA	NA	0.340332	0.240911	0.219611	Only_RNA	0.255305
RPS7P11	ENSG00000213326	0.510535	-0.24156	0.00694422	YES	DOWN	0.439106	NA	NA	NA	NA	NA	0.340307	0.240869	0.219573	Only_RNA	0.255268
DGCR10	ENSG00000273164	0.510176	-0.24147	0.0156856	YES	DOWN	0.438952	NA	NA	NA	NA	NA	0.340188	0.240702	0.219393	Only_RNA	0.255088
PDIA2	ENSG00000185615	0.509924	-0.24995	0.0202983	YES	DOWN	0.453472	-0.12126	0.658455	NO	NONE	0.236576	0.340104	0.240618	0.219267	Only_RNA	0.254962
ZCCHC9	ENSG00000131732	0.509908	-0.24141	0.0419619	YES	DOWN	0.438836	NA	NA	NA	NA	NA	0.340098	0.240576	0.219259	Only_RNA	0.254954
AL513477.1	ENSG00000269896	0.509743	0.24136	7.67636e-06	YES	UP	0.438766	NA	NA	NA	NA	NA	0.340043	0.240451	0.219177	Only_RNA	0.254871
DUSP5	ENSG00000138166	0.50974	-0.24136	4.56467e-06	YES	DOWN	0.438765	NA	NA	NA	NA	NA	0.340043	0.240409	0.219175	Only_RNA	0.25487
IFNW1	ENSG00000177047	0.509421	-0.24128	0.00321643	YES	DOWN	0.438628	NA	NA	NA	NA	NA	0.339937	0.240325	0.219016	Only_RNA	0.254711
PABPC1L2A	ENSG00000186288	0.509372	-0.24981	0.000919048	YES	DOWN	0.453227	0.23589	0.218681	NO	NONE	0.400134	0.33992	0.240283	0.218991	Only_RNA	0.254686
AC104115.2	ENSG00000253908	0.509245	-0.24124	0.00683566	YES	DOWN	0.438552	NA	NA	NA	NA	NA	0.339878	0.240157	0.218928	Only_RNA	0.254622
MARVELD3	ENSG00000140832	0.508783	0.24112	0.0282395	YES	UP	0.438354	NA	NA	NA	NA	NA	0.339724	0.23999	0.218697	Only_RNA	0.254392
RAB23	ENSG00000112210	0.508595	0.24961	0.000375866	YES	UP	0.452882	0.033531	0.713416	NO	NONE	0.147	0.339662	0.239864	0.218603	Only_RNA	0.254297
TUBE1	ENSG00000074935	0.508421	-0.24103	0.0153249	YES	DOWN	0.438199	NA	NA	NA	NA	NA	0.339604	0.239822	0.218516	Only_RNA	0.254211
ZNF157	ENSG00000147117	0.507839	-0.24089	0.0180191	YES	DOWN	0.437949	NA	NA	NA	NA	NA	0.33941	0.239655	0.218225	Only_RNA	0.25392
TICAM1	ENSG00000127666	0.50691	0.24917	0.00156606	YES	UP	0.452134	-0.19451	0.448777	NO	NONE	0.335892	0.339101	0.239278	0.21776	Only_RNA	0.253455
JMJD1C-AS1	ENSG00000272767	0.506312	-0.2405	0.0359727	YES	DOWN	0.437293	NA	NA	NA	NA	NA	0.338902	0.239152	0.217461	Only_RNA	0.253156
Z93020.1	ENSG00000286316	0.50603	-0.24043	0.0088061	YES	DOWN	0.437172	NA	NA	NA	NA	NA	0.338808	0.239027	0.21732	Only_RNA	0.253015
IPO13	ENSG00000117408	0.505986	0.24894	0.0316038	YES	UP	0.451724	0.17824	0.0917364	NO	NONE	0.31206	0.338793	0.238859	0.217298	Only_RNA	0.252993
CCNT1	ENSG00000129315	0.505652	0.24034	0.0402791	YES	UP	0.437009	NA	NA	NA	NA	NA	0.338682	0.238817	0.217131	Only_RNA	0.252826
C1orf112	ENSG00000000460	0.505264	0.24024	0.00765989	YES	UP	0.436842	NA	NA	NA	NA	NA	0.338553	0.238733	0.216937	Only_RNA	0.252632
ARHGAP6	ENSG00000047648	0.505233	0.24874	8.74664e-05	YES	UP	0.45139	0.39309	0.0965499	NO	NONE	0.656215	0.338542	0.238692	0.216922	Only_RNA	0.252617
AC099508.1	ENSG00000247033	0.505197	0.24022	0.00223396	YES	UP	0.436813	NA	NA	NA	NA	NA	0.33853	0.23865	0.216904	Only_RNA	0.252599
SPIN4	ENSG00000186767	0.504987	-0.24017	8.26595e-06	YES	DOWN	0.436723	NA	NA	NA	NA	NA	0.33846	0.238566	0.216799	Only_RNA	0.252494
ABCB7	ENSG00000131269	0.504313	0.2485	0.0434159	YES	UP	0.450981	0.13606	0.798853	NO	NONE	0.254915	0.338236	0.238398	0.216462	Only_RNA	0.252156
NPHP3-ACAD11	ENSG00000274810	0.504264	-0.23998	0.0391744	YES	DOWN	0.436412	NA	NA	NA	NA	NA	0.338219	0.238357	0.216437	Only_RNA	0.252132
MAST4-AS1	ENSG00000229666	0.504229	-0.23998	0.0042392	YES	DOWN	0.436397	NA	NA	NA	NA	NA	0.338208	0.238315	0.21642	Only_RNA	0.252114
AL138824.1	ENSG00000286885	0.503913	-0.2399	5.3082e-06	YES	DOWN	0.436261	NA	NA	NA	NA	NA	0.338102	0.238189	0.216262	Only_RNA	0.251957
RSF1	ENSG00000048649	0.50386	0.24838	0.00297711	YES	UP	0.450779	0.24601	0.223334	NO	NONE	0.41649	0.338084	0.238105	0.216235	Only_RNA	0.25193
AC041005.1	ENSG00000287185	0.503632	0.23983	0.00944213	YES	UP	0.43614	NA	NA	NA	NA	NA	0.338008	0.238021	0.216121	Only_RNA	0.251816
EFCAB12	ENSG00000172771	0.503521	0.2398	0.00909693	YES	UP	0.436092	NA	NA	NA	NA	NA	0.337971	0.237938	0.216066	Only_RNA	0.25176
HBS1L	ENSG00000112339	0.503341	-0.24825	0.0444719	YES	DOWN	0.450548	0.20058	0.306008	NO	NONE	0.345013	0.337911	0.237854	0.215976	Only_RNA	0.25167
DEPDC1B	ENSG00000035499	0.502246	-0.23948	0.017429	YES	DOWN	0.435543	NA	NA	NA	NA	NA	0.337546	0.237268	0.215428	Only_RNA	0.251123
NR1D2	ENSG00000174738	0.502106	0.23944	0.00160631	YES	UP	0.435483	NA	NA	NA	NA	NA	0.337499	0.237142	0.215358	Only_RNA	0.251053
MEI1	ENSG00000167077	0.501782	-0.23936	5.62859e-06	YES	DOWN	0.435343	NA	NA	NA	NA	NA	0.337391	0.236891	0.215196	Only_RNA	0.250891
TONSL	ENSG00000160949	0.501397	0.23926	0.00739212	YES	UP	0.435177	NA	NA	NA	NA	NA	0.337262	0.236849	0.215004	Only_RNA	0.250698
AC093838.2	ENSG00000288031	0.501376	-0.23926	0.00352464	YES	DOWN	0.435168	NA	NA	NA	NA	NA	0.337255	0.236807	0.214993	Only_RNA	0.250688
SPRTN	ENSG00000010072	0.501326	0.23924	6.5903e-06	YES	UP	0.435147	NA	NA	NA	NA	NA	0.337239	0.236765	0.214968	Only_RNA	0.250663
GPAT3	ENSG00000138678	0.50127	-0.24771	0.000270529	YES	DOWN	0.449627	0.064375	0.698929	NO	NONE	0.174793	0.33722	0.236723	0.21494	Only_RNA	0.250635
PARD6G	ENSG00000178184	0.501159	0.2392	0.0288866	YES	UP	0.435075	NA	NA	NA	NA	NA	0.337183	0.236556	0.214885	Only_RNA	0.25058
CASP8	ENSG00000064012	0.50106	0.23918	5.65275e-06	YES	UP	0.435032	NA	NA	NA	NA	NA	0.33715	0.236346	0.214835	Only_RNA	0.25053
AL355578.1	ENSG00000272515	0.500993	-0.23916	0.0459779	YES	DOWN	0.435003	NA	NA	NA	NA	NA	0.337127	0.236262	0.214802	Only_RNA	0.250497
EBP	ENSG00000147155	0.500952	-0.24763	2.57657e-06	YES	DOWN	0.449485	-0.047652	0.871952	NO	NONE	0.159242	0.337114	0.236179	0.214781	Only_RNA	0.250476
HEXB	ENSG00000049860	0.500808	-0.24759	0.0181704	YES	DOWN	0.449421	-0.088975	0.26952	NO	NONE	0.199807	0.337066	0.236095	0.214709	Only_RNA	0.250404
UBAC1	ENSG00000130560	0.50055	0.24752	0.0308024	YES	UP	0.449306	-0.037482	0.805316	NO	NONE	0.150344	0.336979	0.235927	0.21458	Only_RNA	0.250275
RAB28	ENSG00000157869	0.500079	0.2474	0.0101247	YES	UP	0.449096	0.19404	0.293219	NO	NONE	0.335184	0.336822	0.235676	0.214345	Only_RNA	0.25004
AC090686.1	ENSG00000239344	0.499661	-0.23882	0.0193932	YES	DOWN	0.434429	NA	NA	NA	NA	NA	0.336682	0.235508	0.214136	Only_RNA	0.249831
POMT1	ENSG00000130714	0.499634	0.24729	0.0161719	YES	UP	0.448897	0.3569	0.136159	NO	NONE	0.599751	0.336673	0.235467	0.214122	Only_RNA	0.249817
AP000813.1	ENSG00000285813	0.499437	-0.23876	0.0357027	YES	DOWN	0.434332	NA	NA	NA	NA	NA	0.336607	0.235383	0.214024	Only_RNA	0.249718
CCNO	ENSG00000152669	0.499363	-0.23874	5.90139e-06	YES	DOWN	0.4343	NA	NA	NA	NA	NA	0.336582	0.235299	0.213987	Only_RNA	0.249681
EYA1	ENSG00000104313	0.498911	0.23863	0.0210822	YES	UP	0.434105	NA	NA	NA	NA	NA	0.336431	0.235215	0.213761	Only_RNA	0.249456
KRBA2	ENSG00000184619	0.498739	0.24705	0.00527099	YES	UP	0.448498	-1.0536	0.0707398	NO	NONE	0.993721	0.336374	0.235173	0.213675	Only_RNA	0.24937
MEIS3P2	ENSG00000188013	0.498694	-0.23858	0.0303469	YES	DOWN	0.434011	NA	NA	NA	NA	NA	0.336359	0.23509	0.213652	Only_RNA	0.249347
AC010913.1	ENSG00000272702	0.498514	-0.23853	6.00799e-06	YES	DOWN	0.433934	NA	NA	NA	NA	NA	0.336298	0.234964	0.213562	Only_RNA	0.249257
APEX1	ENSG00000100823	0.49845	-0.24698	0.0142996	YES	DOWN	0.44837	0.16394	0.286274	NO	NONE	0.291905	0.336277	0.23488	0.21353	Only_RNA	0.249225
AC025508.1	ENSG00000287949	0.498166	-0.23844	0.00363224	YES	DOWN	0.433783	NA	NA	NA	NA	NA	0.336182	0.234796	0.213388	Only_RNA	0.249083
PCDHA5	ENSG00000204965	0.497572	-0.23829	0.00892881	YES	DOWN	0.433527	NA	NA	NA	NA	NA	0.335983	0.234587	0.213091	Only_RNA	0.248786
AL354949.1	ENSG00000231985	0.497449	-0.23826	0.0111289	YES	DOWN	0.433473	NA	NA	NA	NA	NA	0.335942	0.234545	0.21303	Only_RNA	0.248724
NAA60	ENSG00000122390	0.497203	0.2382	0.0150675	YES	UP	0.433367	NA	NA	NA	NA	NA	0.33586	0.234503	0.212907	Only_RNA	0.248602
AC003002.3	ENSG00000269533	0.497074	-0.23816	0.0133131	YES	DOWN	0.433312	NA	NA	NA	NA	NA	0.335816	0.234461	0.212842	Only_RNA	0.248537
NRARP	ENSG00000198435	0.497017	-0.23815	0.0126898	YES	DOWN	0.433287	NA	NA	NA	NA	NA	0.335797	0.23442	0.212814	Only_RNA	0.248508
C2orf27A	ENSG00000197927	0.496956	-0.23814	0.00023452	YES	DOWN	0.43326	NA	NA	NA	NA	NA	0.335777	0.234336	0.212783	Only_RNA	0.248478
AC009245.1	ENSG00000230383	0.496909	-0.23812	0.00366966	YES	DOWN	0.43324	NA	NA	NA	NA	NA	0.335761	0.234294	0.21276	Only_RNA	0.248454
SGSH	ENSG00000181523	0.496633	-0.24651	0.00196057	YES	DOWN	0.447558	0.13867	0.417151	NO	NONE	0.258241	0.335669	0.23421	0.212622	Only_RNA	0.248316
TNFRSF19	ENSG00000127863	0.496581	0.23804	0.0248824	YES	UP	0.433098	NA	NA	NA	NA	NA	0.335651	0.234126	0.212596	Only_RNA	0.24829
AC117395.1	ENSG00000242791	0.49654	-0.23803	0.00144625	YES	DOWN	0.433081	NA	NA	NA	NA	NA	0.335638	0.234084	0.212575	Only_RNA	0.24827
TLK2	ENSG00000146872	0.496534	0.24648	0.00210083	YES	UP	0.447514	-0.29931	0.637323	NO	NONE	0.504811	0.335636	0.234043	0.212572	Only_RNA	0.248267
NEGR1-IT1	ENSG00000228853	0.496534	-0.23803	0.00368034	YES	DOWN	0.433078	NA	NA	NA	NA	NA	0.335635	0.234001	0.212572	Only_RNA	0.248267
CROCCP3	ENSG00000080947	0.496447	0.23801	0.00578559	YES	UP	0.433041	NA	NA	NA	NA	NA	0.335606	0.233875	0.212529	Only_RNA	0.248224
ARL5A	ENSG00000162980	0.496291	0.24642	2.8676e-06	YES	UP	0.447406	0.05276	0.664157	NO	NONE	0.163869	0.335554	0.233791	0.212451	Only_RNA	0.248146
AP000842.3	ENSG00000260209	0.495848	-0.23785	0.0037174	YES	DOWN	0.432781	NA	NA	NA	NA	NA	0.335406	0.233582	0.212229	Only_RNA	0.247924
CFAP157	ENSG00000160401	0.495836	0.23785	0.00821904	YES	UP	0.432776	NA	NA	NA	NA	NA	0.335402	0.23354	0.212223	Only_RNA	0.247918
AC011369.1	ENSG00000253925	0.495674	-0.23781	0.00372491	YES	DOWN	0.432706	NA	NA	NA	NA	NA	0.335347	0.233456	0.212142	Only_RNA	0.247837
FAM228A	ENSG00000186453	0.494736	-0.23757	0.00251821	YES	DOWN	0.4323	NA	NA	NA	NA	NA	0.335033	0.233289	0.211673	Only_RNA	0.247368
AP001160.3	ENSG00000269176	0.494557	-0.23752	0.00173377	YES	DOWN	0.432223	NA	NA	NA	NA	NA	0.334973	0.233205	0.211584	Only_RNA	0.247278
AL139407.1	ENSG00000277687	0.494336	-0.23747	1.66077e-05	YES	DOWN	0.432127	NA	NA	NA	NA	NA	0.334898	0.233163	0.211473	Only_RNA	0.247168
ERICH6-AS1	ENSG00000240137	0.494085	-0.2374	6.67437e-06	YES	DOWN	0.432019	NA	NA	NA	NA	NA	0.334814	0.233037	0.211348	Only_RNA	0.247043
ZBTB33	ENSG00000177485	0.493991	0.23738	6.66981e-06	YES	UP	0.431978	NA	NA	NA	NA	NA	0.334783	0.232995	0.211301	Only_RNA	0.246996
COQ5	ENSG00000110871	0.493943	0.012916	0.84035	NO	NONE	0.138287	-0.16335	0.0283478	YES	DOWN	0.291101	0.334767	0.232954	0.211277	Only_Pro	0.246972
TUBD1	ENSG00000108423	0.493931	0.23737	0.00373305	YES	UP	0.431952	NA	NA	NA	NA	NA	0.334763	0.232912	0.211271	Only_RNA	0.246965
PRR11	ENSG00000068489	0.493843	-0.23734	0.0179397	YES	DOWN	0.431914	NA	NA	NA	NA	NA	0.334733	0.232828	0.211227	Only_RNA	0.246921
AC010210.1	ENSG00000250608	0.493756	-0.23732	0.0282546	YES	DOWN	0.431876	NA	NA	NA	NA	NA	0.334704	0.232786	0.211183	Only_RNA	0.246878
SIK1B	ENSG00000275993	0.493718	0.23731	0.0203741	YES	UP	0.431859	NA	NA	NA	NA	NA	0.334691	0.232744	0.211164	Only_RNA	0.246859
AC007938.1	ENSG00000259920	0.493547	-0.23727	0.000698995	YES	DOWN	0.431785	NA	NA	NA	NA	NA	0.334634	0.232577	0.211079	Only_RNA	0.246773
MCUB	ENSG00000005059	0.493522	0.24569	0.0397183	YES	UP	0.446167	0.43103	0.224304	NO	NONE	0.710995	0.334625	0.232535	0.211066	Only_RNA	0.246761
KIAA2013	ENSG00000116685	0.493295	0.24564	0.0121891	YES	UP	0.446066	0.036219	0.830219	NO	NONE	0.149269	0.334549	0.232367	0.210953	Only_RNA	0.246648
COG4	ENSG00000103051	0.493107	0.24558	0.049778	YES	UP	0.445981	-0.13837	0.307069	NO	NONE	0.257856	0.334486	0.232283	0.210859	Only_RNA	0.246553
GPR149	ENSG00000174948	0.493106	-0.23716	1.70251e-05	YES	DOWN	0.431594	NA	NA	NA	NA	NA	0.334486	0.232242	0.210858	Only_RNA	0.246553
AC006004.1	ENSG00000236795	0.493066	-0.23714	0.00380779	YES	DOWN	0.431577	NA	NA	NA	NA	NA	0.334472	0.232158	0.210838	Only_RNA	0.246533
AC114284.1	ENSG00000248927	0.492785	-0.23707	0.00189644	YES	DOWN	0.431456	NA	NA	NA	NA	NA	0.334378	0.232074	0.210698	Only_RNA	0.246393
SYNDIG1L	ENSG00000183379	0.492655	0.23704	0.00796363	YES	UP	0.431399	NA	NA	NA	NA	NA	0.334334	0.23199	0.210633	Only_RNA	0.246328
SMCHD1	ENSG00000101596	0.492362	0.24539	0.0240564	YES	UP	0.445648	0.32463	0.0889769	NO	NONE	0.547016	0.334236	0.231865	0.210486	Only_RNA	0.246181
KPRP	ENSG00000203786	0.492281	0.23694	0.0374247	YES	UP	0.431237	NA	NA	NA	NA	NA	0.334209	0.231781	0.210446	Only_RNA	0.246141
AP006623.1	ENSG00000250397	0.492179	0.23692	0.00877809	YES	UP	0.431193	NA	NA	NA	NA	NA	0.334174	0.231739	0.210395	Only_RNA	0.24609
LGALSL-DT	ENSG00000223935	0.491988	-0.23687	0.00539719	YES	DOWN	0.43111	NA	NA	NA	NA	NA	0.33411	0.231613	0.210299	Only_RNA	0.245994
MUS81	ENSG00000172732	0.491757	0.23681	0.0404397	YES	UP	0.43101	NA	NA	NA	NA	NA	0.334033	0.23153	0.210184	Only_RNA	0.245878
AL162431.2	ENSG00000243155	0.491495	-0.23674	0.000878968	YES	DOWN	0.430896	NA	NA	NA	NA	NA	0.333945	0.231404	0.210053	Only_RNA	0.245748
GAPDHP23	ENSG00000235595	0.491423	-0.23673	0.0203324	YES	DOWN	0.430865	NA	NA	NA	NA	NA	0.33392	0.231362	0.210017	Only_RNA	0.245711
SLC24A3	ENSG00000185052	0.491413	-0.24514	0.0104341	YES	DOWN	0.445222	-0.21386	0.743943	NO	NONE	0.365351	0.333917	0.23132	0.210012	Only_RNA	0.245706
AC105942.1	ENSG00000235501	0.491066	0.23664	0.000664118	YES	UP	0.43071	NA	NA	NA	NA	NA	0.3338	0.231111	0.209838	Only_RNA	0.245533
CYP2A7	ENSG00000198077	0.49071	-0.23654	0.00554641	YES	DOWN	0.430556	NA	NA	NA	NA	NA	0.333681	0.230985	0.20966	Only_RNA	0.245355
ANO4	ENSG00000151572	0.490666	-0.23653	0.00247994	YES	DOWN	0.430537	NA	NA	NA	NA	NA	0.333666	0.230901	0.209638	Only_RNA	0.245333
P3H2-AS1	ENSG00000225764	0.490622	-0.23652	1.80886e-05	YES	DOWN	0.430517	NA	NA	NA	NA	NA	0.333651	0.230859	0.209616	Only_RNA	0.245311
NRROS	ENSG00000174004	0.490159	0.2364	0.0249911	YES	UP	0.430317	NA	NA	NA	NA	NA	0.333495	0.230818	0.209385	Only_RNA	0.245079
PIBF1	ENSG00000083535	0.490147	-0.24481	0.000155346	YES	DOWN	0.444655	-0.14683	0.58267	NO	NONE	0.26883	0.333491	0.230734	0.209379	Only_RNA	0.245074
LINC01570	ENSG00000260338	0.490139	-0.2364	0.00393634	YES	DOWN	0.430308	NA	NA	NA	NA	NA	0.333489	0.230692	0.209375	Only_RNA	0.245069
SENP8	ENSG00000166192	0.490068	-0.24479	0.020227	YES	DOWN	0.44462	0.11062	0.273811	NO	NONE	0.223957	0.333465	0.23065	0.209339	Only_RNA	0.245034
TLNRD1	ENSG00000140406	0.489918	-0.24475	0.00184001	YES	DOWN	0.444552	-0.17344	0.207782	NO	NONE	0.30522	0.333414	0.230566	0.209264	Only_RNA	0.244959
PCGF5	ENSG00000180628	0.489809	0.23631	7.33921e-06	YES	UP	0.430164	NA	NA	NA	NA	NA	0.333377	0.230441	0.20921	Only_RNA	0.244904
PCSK5	ENSG00000099139	0.489494	0.23623	0.0107686	YES	UP	0.430028	NA	NA	NA	NA	NA	0.333271	0.230273	0.209052	Only_RNA	0.244747
AL390195.1	ENSG00000243960	0.489398	-0.23621	1.84103e-05	YES	DOWN	0.429986	NA	NA	NA	NA	NA	0.333239	0.230231	0.209004	Only_RNA	0.244699
RF02271	ENSG00000274127	0.489144	-0.23614	0.00944981	YES	DOWN	0.429876	NA	NA	NA	NA	NA	0.333154	0.230106	0.208877	Only_RNA	0.244572
FAM220CP	ENSG00000213612	0.489004	-0.23611	0.0161641	YES	DOWN	0.429815	NA	NA	NA	NA	NA	0.333107	0.230064	0.208807	Only_RNA	0.244502
MITD1	ENSG00000158411	0.488907	0.23608	0.0229544	YES	UP	0.429773	NA	NA	NA	NA	NA	0.333074	0.229938	0.208759	Only_RNA	0.244453
WHAMMP2	ENSG00000248334	0.488753	-0.23604	0.00121019	YES	DOWN	0.429706	NA	NA	NA	NA	NA	0.333022	0.229896	0.208682	Only_RNA	0.244376
GAPDHP74	ENSG00000232780	0.488584	-0.236	0.000462208	YES	DOWN	0.429633	NA	NA	NA	NA	NA	0.332965	0.229729	0.208598	Only_RNA	0.244292
AP005059.1	ENSG00000264000	0.488536	-0.23599	0.00400138	YES	DOWN	0.429612	NA	NA	NA	NA	NA	0.332949	0.229645	0.208573	Only_RNA	0.244268
LINC02470	ENSG00000225231	0.48827	-0.23592	0.0299186	YES	DOWN	0.429496	NA	NA	NA	NA	NA	0.332859	0.229435	0.20844	Only_RNA	0.244135
SPTBN1	ENSG00000115306	0.488034	0.24426	0.0449906	YES	UP	0.443707	-0.36097	0.131191	NO	NONE	0.606277	0.33278	0.22931	0.208322	Only_RNA	0.244017
AC015983.2	ENSG00000234418	0.487887	-0.23582	0.0112433	YES	DOWN	0.42933	NA	NA	NA	NA	NA	0.332731	0.229268	0.208249	Only_RNA	0.243944
PCDH9-AS2	ENSG00000228842	0.487735	-0.23578	0.0173333	YES	DOWN	0.429263	NA	NA	NA	NA	NA	0.332679	0.229142	0.208173	Only_RNA	0.243867
FRMD3	ENSG00000172159	0.487457	-0.2441	0.00295159	YES	DOWN	0.443447	0.30145	0.214843	NO	NONE	0.508404	0.332585	0.228975	0.208034	Only_RNA	0.243728
AF131216.4	ENSG00000280273	0.48726	-0.23566	0.00100827	YES	DOWN	0.429057	NA	NA	NA	NA	NA	0.332519	0.228807	0.207935	Only_RNA	0.24363
AL356489.2	ENSG00000260947	0.487105	-0.23562	0.00838482	YES	DOWN	0.42899	NA	NA	NA	NA	NA	0.332467	0.228723	0.207858	Only_RNA	0.243553
KLHDC1	ENSG00000197776	0.486647	-0.2355	0.0380779	YES	DOWN	0.42879	NA	NA	NA	NA	NA	0.332313	0.228598	0.207629	Only_RNA	0.243324
B3GNTL1	ENSG00000175711	0.48654	-0.23548	0.00208558	YES	DOWN	0.428744	NA	NA	NA	NA	NA	0.332277	0.228514	0.207575	Only_RNA	0.24327
CSPP1	ENSG00000104218	0.486309	0.23542	0.000651729	YES	UP	0.428644	NA	NA	NA	NA	NA	0.332199	0.228388	0.20746	Only_RNA	0.243155
CBR3-AS1	ENSG00000236830	0.486152	-0.23538	8.00232e-06	YES	DOWN	0.428575	NA	NA	NA	NA	NA	0.332145	0.228263	0.207381	Only_RNA	0.243076
TBL2	ENSG00000106638	0.485875	-0.24369	0.000346668	YES	DOWN	0.442736	0.13495	0.208034	NO	NONE	0.253502	0.332052	0.228053	0.207243	Only_RNA	0.242937
AP001330.5	ENSG00000271882	0.485799	-0.23529	0.000439702	YES	DOWN	0.428421	NA	NA	NA	NA	NA	0.332027	0.228011	0.207205	Only_RNA	0.2429
AC008700.1	ENSG00000248125	0.485776	-0.23528	0.0223649	YES	DOWN	0.428412	NA	NA	NA	NA	NA	0.332019	0.22797	0.207194	Only_RNA	0.242888
PLPP4	ENSG00000203805	0.485738	0.23527	0.010144	YES	UP	0.428395	NA	NA	NA	NA	NA	0.332006	0.227928	0.207174	Only_RNA	0.242869
CABLES1	ENSG00000134508	0.485496	0.24359	0.000428639	YES	UP	0.442566	0.1117	0.577551	NO	NONE	0.225216	0.331924	0.227844	0.207053	Only_RNA	0.242748
FHOD1	ENSG00000135723	0.485463	0.2352	0.0101881	YES	UP	0.428275	NA	NA	NA	NA	NA	0.331913	0.22776	0.207037	Only_RNA	0.242732
AC004706.1	ENSG00000261996	0.485067	-0.2351	0.0175625	YES	DOWN	0.428103	NA	NA	NA	NA	NA	0.33178	0.227593	0.206839	Only_RNA	0.242533
AC097462.3	ENSG00000287021	0.484351	0.23492	0.0250106	YES	UP	0.427791	NA	NA	NA	NA	NA	0.331538	0.227383	0.206481	Only_RNA	0.242176
CAPZA1	ENSG00000116489	0.484343	-0.24329	0.00388985	YES	DOWN	0.442047	-0.031675	0.767235	NO	NONE	0.145451	0.331535	0.227341	0.206477	Only_RNA	0.242172
PRR4	ENSG00000111215	0.484339	-0.23491	0.00167848	YES	DOWN	0.427785	NA	NA	NA	NA	NA	0.331534	0.227299	0.206475	Only_RNA	0.242169
ECM1	ENSG00000143369	0.484125	-0.24323	0.000307988	YES	DOWN	0.441949	-0.25165	0.153394	NO	NONE	0.425689	0.331462	0.227216	0.206368	Only_RNA	0.242063
SSR4	ENSG00000180879	0.483896	-0.24317	3.87882e-06	YES	DOWN	0.441846	-0.088724	0.4715	NO	NONE	0.199538	0.331384	0.22709	0.206253	Only_RNA	0.241948
GCNT2	ENSG00000111846	0.483834	0.23478	0.00297551	YES	UP	0.427565	NA	NA	NA	NA	NA	0.331363	0.227048	0.206222	Only_RNA	0.241917
AC007494.2	ENSG00000260744	0.483413	-0.23468	0.00419848	YES	DOWN	0.427382	NA	NA	NA	NA	NA	0.331221	0.226797	0.206012	Only_RNA	0.241707
TEX30	ENSG00000151287	0.483206	-0.23462	0.0128027	YES	DOWN	0.427292	NA	NA	NA	NA	NA	0.331151	0.226629	0.205908	Only_RNA	0.241603
MXD3	ENSG00000213347	0.482831	-0.23453	0.0083134	YES	DOWN	0.427128	NA	NA	NA	NA	NA	0.331024	0.226504	0.205721	Only_RNA	0.241415
AUTS2	ENSG00000158321	0.482494	0.23444	0.0262915	YES	UP	0.426981	NA	NA	NA	NA	NA	0.330911	0.226378	0.205552	Only_RNA	0.241247
TMEM255B	ENSG00000184497	0.48244	0.23442	0.00715123	YES	UP	0.426958	NA	NA	NA	NA	NA	0.330892	0.226294	0.205525	Only_RNA	0.24122
EXT2	ENSG00000151348	0.482102	-0.23434	0.014622	YES	DOWN	0.42681	NA	NA	NA	NA	NA	0.330778	0.226127	0.205356	Only_RNA	0.241051
TTC3-AS1	ENSG00000228677	0.481968	-0.2343	0.00428182	YES	DOWN	0.426752	NA	NA	NA	NA	NA	0.330733	0.226001	0.205289	Only_RNA	0.240984
AC005786.3	ENSG00000267436	0.481748	-0.23425	0.00201051	YES	DOWN	0.426656	NA	NA	NA	NA	NA	0.330658	0.225959	0.205179	Only_RNA	0.240874
AL132656.1	ENSG00000224886	0.481128	0.23409	0.0324619	YES	UP	0.426385	NA	NA	NA	NA	NA	0.330448	0.225708	0.204869	Only_RNA	0.240564
GATC	ENSG00000257218	0.480983	0.2424	1.63708e-05	YES	UP	0.440532	-0.13597	0.565606	NO	NONE	0.254795	0.330399	0.225666	0.204797	Only_RNA	0.240491
HIST1H2BD	ENSG00000158373	0.480927	0.23404	0.0145076	YES	UP	0.426297	NA	NA	NA	NA	NA	0.33038	0.225624	0.204769	Only_RNA	0.240463
SH3YL1	ENSG00000035115	0.480466	0.23392	1.00913e-05	YES	UP	0.426096	NA	NA	NA	NA	NA	0.330224	0.22554	0.204538	Only_RNA	0.240233
AC010867.1	ENSG00000259619	0.480044	-0.23381	0.00306376	YES	DOWN	0.425911	NA	NA	NA	NA	NA	0.330081	0.225457	0.204327	Only_RNA	0.240022
PRH1	ENSG00000231887	0.479709	-0.23372	0.0348029	YES	DOWN	0.425765	NA	NA	NA	NA	NA	0.329968	0.225373	0.20416	Only_RNA	0.239855
AC010336.5	ENSG00000269139	0.479614	-0.2337	0.00207008	YES	DOWN	0.425723	NA	NA	NA	NA	NA	0.329936	0.225331	0.204112	Only_RNA	0.239807
C10orf142	ENSG00000277288	0.479208	-0.23359	0.0425208	YES	DOWN	0.425546	NA	NA	NA	NA	NA	0.329798	0.225038	0.203909	Only_RNA	0.239604
C1orf53	ENSG00000203724	0.47907	-0.23356	0.00841198	YES	DOWN	0.425485	NA	NA	NA	NA	NA	0.329751	0.224996	0.20384	Only_RNA	0.239535
AC104162.2	ENSG00000285399	0.478727	-0.23347	0.00170968	YES	DOWN	0.425336	NA	NA	NA	NA	NA	0.329635	0.224828	0.203669	Only_RNA	0.239364
SLC5A4-AS1	ENSG00000242082	0.478463	-0.2334	0.00997815	YES	DOWN	0.42522	NA	NA	NA	NA	NA	0.329545	0.224745	0.203537	Only_RNA	0.239231
MSL3	ENSG00000005302	0.478166	0.23332	5.82057e-05	YES	UP	0.42509	NA	NA	NA	NA	NA	0.329445	0.224535	0.203388	Only_RNA	0.239083
PPP1R16B	ENSG00000101445	0.478123	0.24164	0.0390938	YES	UP	0.43924	-0.51441	0.0587373	NO	NONE	0.811215	0.32943	0.224493	0.203367	Only_RNA	0.239061
CRYZL2P-SEC16B	ENSG00000254154	0.478008	-0.23328	0.0044559	YES	DOWN	0.425021	NA	NA	NA	NA	NA	0.329391	0.224409	0.203309	Only_RNA	0.239004
AC025181.2	ENSG00000272086	0.47735	-0.23311	0.0261058	YES	DOWN	0.424733	NA	NA	NA	NA	NA	0.329168	0.223865	0.20298	Only_RNA	0.238675
AL008727.1	ENSG00000260316	0.477176	0.23307	0.0074639	YES	UP	0.424657	NA	NA	NA	NA	NA	0.329109	0.223781	0.202893	Only_RNA	0.238588
SMPD2	ENSG00000135587	0.477019	0.23303	0.00517597	YES	UP	0.424588	NA	NA	NA	NA	NA	0.329056	0.223739	0.202815	Only_RNA	0.238509
KLHL18	ENSG00000114648	0.476867	-0.23299	0.000472193	YES	DOWN	0.424522	NA	NA	NA	NA	NA	0.329004	0.223697	0.202739	Only_RNA	0.238434
AC092125.2	ENSG00000286653	0.476416	-0.23287	0.0155292	YES	DOWN	0.424324	NA	NA	NA	NA	NA	0.328851	0.223488	0.202513	Only_RNA	0.238208
TAF1B	ENSG00000115750	0.476029	-0.23277	0.0220357	YES	DOWN	0.424155	NA	NA	NA	NA	NA	0.32872	0.223362	0.20232	Only_RNA	0.238015
LINC01299	ENSG00000254081	0.475899	-0.23274	0.02566	YES	DOWN	0.424098	NA	NA	NA	NA	NA	0.328676	0.223237	0.202255	Only_RNA	0.23795
PCDH9-AS3	ENSG00000225263	0.475896	-0.23274	0.0473877	YES	DOWN	0.424096	NA	NA	NA	NA	NA	0.328675	0.223195	0.202253	Only_RNA	0.237948
LINC01563	ENSG00000236819	0.475846	0.23272	0.0379805	YES	UP	0.424074	NA	NA	NA	NA	NA	0.328657	0.223153	0.202228	Only_RNA	0.237923
ERI3-IT1	ENSG00000233602	0.475736	0.2327	0.0036516	YES	UP	0.424026	NA	NA	NA	NA	NA	0.32862	0.223111	0.202173	Only_RNA	0.237868
IL27RA	ENSG00000104998	0.47572	0.23269	0.0183633	YES	UP	0.424019	NA	NA	NA	NA	NA	0.328615	0.223069	0.202165	Only_RNA	0.23786
AL357153.2	ENSG00000257759	0.475588	-0.23266	0.00455675	YES	DOWN	0.423961	NA	NA	NA	NA	NA	0.32857	0.222944	0.202099	Only_RNA	0.237794
AL662844.4	ENSG00000272501	0.475353	-0.2326	0.00373562	YES	DOWN	0.423858	NA	NA	NA	NA	NA	0.32849	0.222902	0.201982	Only_RNA	0.237676
AC091563.1	ENSG00000254343	0.474403	0.23235	0.00189206	YES	UP	0.423441	NA	NA	NA	NA	NA	0.328167	0.222692	0.201507	Only_RNA	0.237201
AC109587.1	ENSG00000244513	0.474152	-0.23228	0.00814922	YES	DOWN	0.423331	NA	NA	NA	NA	NA	0.328082	0.22265	0.201381	Only_RNA	0.237076
AC012358.2	ENSG00000227799	0.474135	-0.23228	1.06157e-05	YES	DOWN	0.423324	NA	NA	NA	NA	NA	0.328076	0.222567	0.201373	Only_RNA	0.237067
AC066612.1	ENSG00000259235	0.474065	-0.23226	0.00706714	YES	DOWN	0.423293	NA	NA	NA	NA	NA	0.328052	0.222525	0.201338	Only_RNA	0.237033
USP51	ENSG00000247746	0.473798	-0.23219	0.000369508	YES	DOWN	0.423176	NA	NA	NA	NA	NA	0.327961	0.222357	0.201204	Only_RNA	0.236899
AP001992.1	ENSG00000241170	0.473788	0.23219	0.00197176	YES	UP	0.423171	NA	NA	NA	NA	NA	0.327958	0.222273	0.201199	Only_RNA	0.236894
PKP3	ENSG00000184363	0.473613	-0.23214	1.0687e-05	YES	DOWN	0.423095	NA	NA	NA	NA	NA	0.327898	0.222106	0.201112	Only_RNA	0.236806
DIO3OS	ENSG00000258498	0.473487	0.23211	0.0272491	YES	UP	0.42304	NA	NA	NA	NA	NA	0.327856	0.22198	0.201049	Only_RNA	0.236744
VGLL3	ENSG00000206538	0.473167	0.23203	0.00202128	YES	UP	0.422899	NA	NA	NA	NA	NA	0.327747	0.221938	0.200889	Only_RNA	0.236583
LINC01159	ENSG00000229743	0.472782	0.23193	0.00826574	YES	UP	0.42273	NA	NA	NA	NA	NA	0.327616	0.221896	0.200696	Only_RNA	0.236391
ZNF300	ENSG00000145908	0.472663	0.24019	0.00285236	YES	UP	0.436767	-0.18638	0.513704	NO	NONE	0.323873	0.327575	0.221771	0.200637	Only_RNA	0.236331
SEC16A	ENSG00000148396	0.47265	0.24019	0.00584885	YES	UP	0.436761	-0.052077	0.717922	NO	NONE	0.163244	0.327571	0.221729	0.20063	Only_RNA	0.236325
C14orf132	ENSG00000227051	0.472468	-0.23185	0.0191865	YES	DOWN	0.422592	NA	NA	NA	NA	NA	0.327509	0.221603	0.200539	Only_RNA	0.236234
AC133565.1	ENSG00000261810	0.472348	-0.23182	0.0047358	YES	DOWN	0.422539	NA	NA	NA	NA	NA	0.327468	0.22152	0.200479	Only_RNA	0.236174
NAP1L1	ENSG00000187109	0.471887	0.23999	4.91969e-05	YES	UP	0.436414	-0.27262	0.58214	NO	NONE	0.460277	0.327311	0.22131	0.200249	Only_RNA	0.235943
C12orf75	ENSG00000235162	0.471788	0.23996	0.0170748	YES	UP	0.43637	0.28381	0.0566265	NO	NONE	0.47892	0.327277	0.221184	0.200199	Only_RNA	0.235894
PPAT	ENSG00000128059	0.471767	-0.23996	0.0368615	YES	DOWN	0.43636	0.13209	0.0900008	NO	NONE	0.249896	0.32727	0.221143	0.200189	Only_RNA	0.235883
AC073336.1	ENSG00000236408	0.471697	-0.23165	0.00474188	YES	DOWN	0.422253	NA	NA	NA	NA	NA	0.327246	0.221059	0.200154	Only_RNA	0.235848
PREB	ENSG00000138073	0.4716	0.23991	0.0204012	YES	UP	0.436284	-0.028252	0.847303	NO	NONE	0.142627	0.327213	0.220975	0.200105	Only_RNA	0.2358
SNORD115-40	ENSG00000272460	0.471347	-0.23156	0.00476799	YES	DOWN	0.422099	NA	NA	NA	NA	NA	0.327127	0.220891	0.199979	Only_RNA	0.235673
FOXP4	ENSG00000137166	0.471155	0.23151	0.00531183	YES	UP	0.422015	NA	NA	NA	NA	NA	0.327061	0.220808	0.199883	Only_RNA	0.235577
ZBTB4	ENSG00000174282	0.470894	0.23972	0.0189053	YES	UP	0.435963	0.19833	0.439355	NO	NONE	0.341619	0.326973	0.220682	0.199752	Only_RNA	0.235447
AC040934.1	ENSG00000253347	0.47085	0.23143	0.00434188	YES	UP	0.421881	NA	NA	NA	NA	NA	0.326958	0.22064	0.19973	Only_RNA	0.235425
AGO4	ENSG00000134698	0.470525	0.23134	0.0447062	YES	UP	0.421738	NA	NA	NA	NA	NA	0.326847	0.220431	0.199568	Only_RNA	0.235263
ALDOC	ENSG00000109107	0.470515	-0.23962	0.0305783	YES	DOWN	0.435791	0.12116	0.312498	NO	NONE	0.236453	0.326843	0.220389	0.199563	Only_RNA	0.235257
WDR89	ENSG00000140006	0.470492	-0.23962	0.000649627	YES	DOWN	0.435781	-0.21161	0.406091	NO	NONE	0.361866	0.326836	0.220347	0.199551	Only_RNA	0.235246
LINC01320	ENSG00000228262	0.470429	-0.23132	0.0224747	YES	DOWN	0.421695	NA	NA	NA	NA	NA	0.326814	0.220305	0.19952	Only_RNA	0.235214
ADO	ENSG00000181915	0.470176	-0.23953	0.0338657	YES	DOWN	0.435637	0.027318	0.849677	NO	NONE	0.141865	0.326728	0.220221	0.199393	Only_RNA	0.235088
TDRD3	ENSG00000083544	0.470092	-0.23951	0.0212289	YES	DOWN	0.435599	-0.076137	0.51901	NO	NONE	0.186432	0.326699	0.220179	0.199351	Only_RNA	0.235046
CDPF1	ENSG00000205643	0.469986	-0.2312	0.011324	YES	DOWN	0.4215	NA	NA	NA	NA	NA	0.326663	0.220137	0.199298	Only_RNA	0.234993
AC024614.1	ENSG00000264643	0.469653	-0.23112	0.00483845	YES	DOWN	0.421354	NA	NA	NA	NA	NA	0.326549	0.219928	0.199132	Only_RNA	0.234827
AC117435.1	ENSG00000286956	0.469594	-0.2311	0.00486256	YES	DOWN	0.421328	NA	NA	NA	NA	NA	0.326529	0.219886	0.199102	Only_RNA	0.234797
NOTUM	ENSG00000185269	0.469249	0.23101	0.024298	YES	UP	0.421176	NA	NA	NA	NA	NA	0.326412	0.219719	0.19893	Only_RNA	0.234625
BX284668.5	ENSG00000238142	0.469136	0.23098	0.000971994	YES	UP	0.421126	NA	NA	NA	NA	NA	0.326373	0.219635	0.198873	Only_RNA	0.234568
KTI12	ENSG00000198841	0.469112	-0.23925	0.0108381	YES	DOWN	0.435153	-0.027803	0.854116	NO	NONE	0.142261	0.326365	0.219593	0.198861	Only_RNA	0.234556
AL451085.2	ENSG00000271380	0.468602	0.23084	0.0212385	YES	UP	0.420891	NA	NA	NA	NA	NA	0.326191	0.219383	0.198606	Only_RNA	0.234301
UTP23	ENSG00000147679	0.468243	-0.23075	0.00624344	YES	DOWN	0.420733	NA	NA	NA	NA	NA	0.326068	0.219258	0.198427	Only_RNA	0.234122
SLC2A1-AS1	ENSG00000227533	0.468173	-0.23073	1.21939e-05	YES	DOWN	0.420702	NA	NA	NA	NA	NA	0.326044	0.219216	0.198392	Only_RNA	0.234086
AC034139.1	ENSG00000287401	0.468154	-0.23072	0.0076064	YES	DOWN	0.420694	NA	NA	NA	NA	NA	0.326038	0.219174	0.198382	Only_RNA	0.234077
THUMPD3	ENSG00000134077	0.468119	-0.23898	0.0403999	YES	DOWN	0.434701	0.44016	0.155545	NO	NONE	0.72338	0.326026	0.219132	0.198365	Only_RNA	0.23406
MAK	ENSG00000111837	0.467934	0.23067	0.0451337	YES	UP	0.420597	NA	NA	NA	NA	NA	0.325963	0.21909	0.198272	Only_RNA	0.233967
RPS8P6	ENSG00000231660	0.467463	-0.23054	0.00495943	YES	DOWN	0.420389	NA	NA	NA	NA	NA	0.325802	0.218881	0.198037	Only_RNA	0.233732
SLC29A2	ENSG00000174669	0.467433	0.2388	0.0043858	YES	UP	0.434388	-0.72426	0.214098	NO	NONE	0.945909	0.325791	0.218839	0.198022	Only_RNA	0.233717
XPO5	ENSG00000124571	0.466795	-0.23863	0.00215056	YES	DOWN	0.434098	-0.11506	0.63047	NO	NONE	0.229164	0.325573	0.218713	0.197703	Only_RNA	0.233397
PCMTD1	ENSG00000168300	0.466787	0.23862	5.96159e-06	YES	UP	0.434094	-0.28356	0.24795	NO	NONE	0.478503	0.32557	0.218671	0.197699	Only_RNA	0.233393
SLC43A1	ENSG00000149150	0.466114	0.23019	0.00206929	YES	UP	0.419794	NA	NA	NA	NA	NA	0.32534	0.218462	0.197362	Only_RNA	0.233057
AGAP2-AS1	ENSG00000255737	0.465745	0.2301	0.00242799	YES	UP	0.419631	NA	NA	NA	NA	NA	0.325214	0.218253	0.197178	Only_RNA	0.232873
AL354920.1	ENSG00000254473	0.46546	-0.23002	0.00970934	YES	DOWN	0.419505	NA	NA	NA	NA	NA	0.325117	0.218169	0.197035	Only_RNA	0.23273
SLC35F2	ENSG00000110660	0.465295	0.22998	0.0193549	YES	UP	0.419432	NA	NA	NA	NA	NA	0.32506	0.218085	0.196953	Only_RNA	0.232648
AC002542.2	ENSG00000287829	0.465205	-0.22995	0.00507241	YES	DOWN	0.419392	NA	NA	NA	NA	NA	0.325029	0.218001	0.196908	Only_RNA	0.232602
AC011726.2	ENSG00000253430	0.464974	0.22989	0.00753572	YES	UP	0.419291	NA	NA	NA	NA	NA	0.32495	0.217834	0.196792	Only_RNA	0.232487
AL354743.2	ENSG00000287828	0.464964	-0.22989	0.00245538	YES	DOWN	0.419286	NA	NA	NA	NA	NA	0.324947	0.21775	0.196787	Only_RNA	0.232482
AC006249.1	ENSG00000274578	0.464635	-0.2298	0.00226825	YES	DOWN	0.419141	NA	NA	NA	NA	NA	0.324834	0.217666	0.196623	Only_RNA	0.232317
LRIT3	ENSG00000183423	0.464397	-0.22974	0.00940897	YES	DOWN	0.419036	NA	NA	NA	NA	NA	0.324753	0.217583	0.196504	Only_RNA	0.232199
DDX31	ENSG00000125485	0.464309	0.22972	0.0211158	YES	UP	0.418997	NA	NA	NA	NA	NA	0.324722	0.217499	0.19646	Only_RNA	0.232155
TMEM69	ENSG00000159596	0.463823	-0.22959	0.00046333	YES	DOWN	0.418782	NA	NA	NA	NA	NA	0.324556	0.217373	0.196217	Only_RNA	0.231912
AC104447.1	ENSG00000280173	0.462953	-0.22936	0.00279429	YES	DOWN	0.418397	NA	NA	NA	NA	NA	0.324258	0.217038	0.195782	Only_RNA	0.231477
MCM8	ENSG00000125885	0.462921	0.22936	0.00821301	YES	UP	0.418383	NA	NA	NA	NA	NA	0.324247	0.216996	0.195766	Only_RNA	0.231461
SF3B5	ENSG00000169976	0.462839	-0.23756	0.00180644	YES	DOWN	0.432291	0.052548	0.713415	NO	NONE	0.163674	0.324218	0.216954	0.195725	Only_RNA	0.231419
AL590326.1	ENSG00000279140	0.462745	0.22931	0.0114413	YES	UP	0.418305	NA	NA	NA	NA	NA	0.324186	0.21687	0.195678	Only_RNA	0.231373
ZDHHC11B	ENSG00000206077	0.46272	0.2293	0.010609	YES	UP	0.418294	NA	NA	NA	NA	NA	0.324178	0.216745	0.195665	Only_RNA	0.23136
AC105389.2	ENSG00000249216	0.462541	-0.22926	0.00523339	YES	DOWN	0.418215	NA	NA	NA	NA	NA	0.324116	0.216661	0.195576	Only_RNA	0.23127
KCNMA1-AS3	ENSG00000225652	0.462503	-0.22924	0.00519455	YES	DOWN	0.418198	NA	NA	NA	NA	NA	0.324103	0.216535	0.195557	Only_RNA	0.231252
AL133410.1	ENSG00000227388	0.462469	-0.22924	0.00435533	YES	DOWN	0.418183	NA	NA	NA	NA	NA	0.324092	0.216452	0.19554	Only_RNA	0.231235
TRIM36-IT1	ENSG00000250472	0.4624	-0.22922	0.00521954	YES	DOWN	0.418152	NA	NA	NA	NA	NA	0.324068	0.216368	0.195505	Only_RNA	0.2312
COX10-AS1	ENSG00000236088	0.462045	-0.22912	0.00125798	YES	DOWN	0.417995	NA	NA	NA	NA	NA	0.323946	0.216242	0.195328	Only_RNA	0.231022
ZNF534	ENSG00000198633	0.461783	-0.22906	3.17744e-05	YES	DOWN	0.417879	NA	NA	NA	NA	NA	0.323856	0.215991	0.195197	Only_RNA	0.230892
JMJD8	ENSG00000161999	0.461728	0.22904	0.0184983	YES	UP	0.417855	NA	NA	NA	NA	NA	0.323837	0.215949	0.195169	Only_RNA	0.230864
CTNNBL1	ENSG00000132792	0.461596	0.23723	6.80035e-06	YES	UP	0.431723	-0.054625	0.863923	NO	NONE	0.165585	0.323792	0.215865	0.195103	Only_RNA	0.230798
ZDHHC1	ENSG00000159714	0.461572	0.229	1.41207e-05	YES	UP	0.417785	NA	NA	NA	NA	NA	0.323784	0.215823	0.195091	Only_RNA	0.230786
AC010230.1	ENSG00000246316	0.461494	-0.22898	0.0383689	YES	DOWN	0.417751	NA	NA	NA	NA	NA	0.323757	0.215782	0.195052	Only_RNA	0.230747
ZNF579	ENSG00000218891	0.460915	0.23705	0.0102551	YES	UP	0.431411	0.28784	0.239869	NO	NONE	0.485643	0.323558	0.21553	0.194763	Only_RNA	0.230458
ZFPM2-AS1	ENSG00000251003	0.46075	-0.22878	0.00735066	YES	DOWN	0.417422	NA	NA	NA	NA	NA	0.323502	0.215488	0.19468	Only_RNA	0.230375
AC004982.1	ENSG00000272732	0.460446	-0.2287	0.0384939	YES	DOWN	0.417287	NA	NA	NA	NA	NA	0.323397	0.215446	0.194529	Only_RNA	0.230223
GSTCD	ENSG00000138780	0.4602	-0.23686	2.60643e-05	YES	DOWN	0.431083	0.024994	0.921347	NO	NONE	0.139983	0.323312	0.215321	0.194405	Only_RNA	0.2301
STX18	ENSG00000168818	0.45948	-0.23666	0.00131251	YES	DOWN	0.430753	-0.1016	0.345896	NO	NONE	0.213645	0.323065	0.215111	0.194045	Only_RNA	0.22974
AC024560.4	ENSG00000286909	0.459378	-0.22842	0.028885	YES	DOWN	0.416813	NA	NA	NA	NA	NA	0.32303	0.21507	0.193994	Only_RNA	0.229689
PNO1	ENSG00000115946	0.459339	-0.22841	0.0151558	YES	DOWN	0.416796	NA	NA	NA	NA	NA	0.323017	0.215028	0.193975	Only_RNA	0.229669
AC092666.1	ENSG00000241449	0.459055	0.22834	0.00227737	YES	UP	0.41667	NA	NA	NA	NA	NA	0.322919	0.21486	0.193833	Only_RNA	0.229528
CCT6P1	ENSG00000228409	0.458833	-0.22828	0.00589913	YES	DOWN	0.416571	NA	NA	NA	NA	NA	0.322843	0.214776	0.193722	Only_RNA	0.229417
SRP54-AS1	ENSG00000258704	0.458784	-0.22827	0.0271969	YES	DOWN	0.416549	NA	NA	NA	NA	NA	0.322826	0.214734	0.193697	Only_RNA	0.229392
AF274858.1	ENSG00000260081	0.457374	-0.2279	1.58255e-05	YES	DOWN	0.415923	NA	NA	NA	NA	NA	0.32234	0.214232	0.192992	Only_RNA	0.228687
GOLGA8S	ENSG00000261739	0.457338	-0.22789	0.0033281	YES	DOWN	0.415907	NA	NA	NA	NA	NA	0.322328	0.214148	0.192974	Only_RNA	0.228669
AP001816.1	ENSG00000254531	0.457302	-0.22788	0.0387539	YES	DOWN	0.415891	NA	NA	NA	NA	NA	0.322315	0.214106	0.192956	Only_RNA	0.228651
ANKRD12	ENSG00000101745	0.457215	0.22785	1.56995e-05	YES	UP	0.415852	NA	NA	NA	NA	NA	0.322286	0.214064	0.192913	Only_RNA	0.228608
GJC1	ENSG00000182963	0.456633	0.2277	0.00185653	YES	UP	0.415594	NA	NA	NA	NA	NA	0.322085	0.213729	0.192622	Only_RNA	0.228317
AC007563.1	ENSG00000229352	0.456559	-0.22768	0.00869474	YES	DOWN	0.415561	NA	NA	NA	NA	NA	0.322059	0.213687	0.192585	Only_RNA	0.228279
ZNF582	ENSG00000018869	0.456241	0.2276	0.0223445	YES	UP	0.415419	NA	NA	NA	NA	NA	0.32195	0.213562	0.192426	Only_RNA	0.22812
LAMTOR4	ENSG00000188186	0.45616	-0.23576	0.045289	YES	DOWN	0.429229	-0.024451	0.913396	NO	NONE	0.139547	0.321922	0.21352	0.192385	Only_RNA	0.22808
PPIAP69	ENSG00000228337	0.456125	-0.22756	0.00556226	YES	DOWN	0.415368	NA	NA	NA	NA	NA	0.32191	0.213436	0.192368	Only_RNA	0.228062
AL136968.1	ENSG00000216360	0.455695	-0.22745	0.0055768	YES	DOWN	0.415177	NA	NA	NA	NA	NA	0.321762	0.213269	0.192153	Only_RNA	0.227848
ENPP3	ENSG00000154269	0.455603	-0.22743	0.0023706	YES	DOWN	0.415135	NA	NA	NA	NA	NA	0.32173	0.213143	0.192107	Only_RNA	0.227801
AL162171.4	ENSG00000278576	0.455579	-0.22742	0.00435351	YES	DOWN	0.415125	NA	NA	NA	NA	NA	0.321722	0.213101	0.192095	Only_RNA	0.227789
AC005586.1	ENSG00000240449	0.455427	0.22738	0.00116999	YES	UP	0.415057	NA	NA	NA	NA	NA	0.321669	0.212975	0.192019	Only_RNA	0.227713
SPRYD4	ENSG00000176422	0.455336	-0.072569	0.277666	NO	NONE	0.19527	-0.15498	0.0387163	YES	DOWN	0.279685	0.321638	0.212892	0.191973	Only_Pro	0.227668
AC020763.4	ENSG00000279569	0.454732	0.2272	0.0404888	YES	UP	0.414748	NA	NA	NA	NA	NA	0.32143	0.212724	0.191671	Only_RNA	0.227366
AC025031.4	ENSG00000275481	0.454522	-0.22714	3.89171e-05	YES	DOWN	0.414654	NA	NA	NA	NA	NA	0.321357	0.212598	0.191566	Only_RNA	0.227261
OSBPL9P4	ENSG00000256420	0.45442	-0.22712	0.00567337	YES	DOWN	0.414609	NA	NA	NA	NA	NA	0.321322	0.212557	0.191515	Only_RNA	0.22721
AC008464.1	ENSG00000253660	0.454041	-0.22701	0.00569555	YES	DOWN	0.41444	NA	NA	NA	NA	NA	0.321191	0.212431	0.191326	Only_RNA	0.227021
SERPINB8	ENSG00000166401	0.453993	-0.23518	0.00360458	YES	DOWN	0.428232	0.06855	0.676968	NO	NONE	0.178857	0.321174	0.212347	0.191302	Only_RNA	0.226996
GLYCTK	ENSG00000168237	0.45371	-0.22693	1.7267e-05	YES	DOWN	0.414292	NA	NA	NA	NA	NA	0.321076	0.212305	0.19116	Only_RNA	0.226855
AC004825.3	ENSG00000287643	0.453025	-0.22674	0.00573108	YES	DOWN	0.413987	NA	NA	NA	NA	NA	0.32084	0.212138	0.190818	Only_RNA	0.226512
SCAMP4	ENSG00000227500	0.452693	0.23482	0.00977342	YES	UP	0.427634	-0.16466	0.306122	NO	NONE	0.2929	0.320725	0.211928	0.190652	Only_RNA	0.226347
EXOSC4	ENSG00000178896	0.452363	-0.23473	0.0256241	YES	DOWN	0.427481	-0.051172	0.708852	NO	NONE	0.162419	0.320611	0.211719	0.190487	Only_RNA	0.226181
LURAP1L	ENSG00000153714	0.452231	-0.22653	0.019724	YES	DOWN	0.413633	NA	NA	NA	NA	NA	0.320565	0.211635	0.190421	Only_RNA	0.226115
LINC01990	ENSG00000273125	0.452064	-0.22649	0.00359345	YES	DOWN	0.413558	NA	NA	NA	NA	NA	0.320508	0.211593	0.190337	Only_RNA	0.226032
Z69733.1	ENSG00000234405	0.451811	-0.22642	0.00938939	YES	DOWN	0.413445	NA	NA	NA	NA	NA	0.32042	0.211426	0.190211	Only_RNA	0.225906
AL445213.1	ENSG00000224523	0.451654	-0.22638	0.0146156	YES	DOWN	0.413375	NA	NA	NA	NA	NA	0.320366	0.2113	0.190132	Only_RNA	0.225827
AC135506.1	ENSG00000270441	0.451587	-0.22636	2.99219e-05	YES	DOWN	0.413345	NA	NA	NA	NA	NA	0.320343	0.211258	0.190099	Only_RNA	0.225794
AC139768.2	ENSG00000278126	0.451189	0.22626	0.0137196	YES	UP	0.413167	NA	NA	NA	NA	NA	0.320205	0.211174	0.1899	Only_RNA	0.225594
OR51B5	ENSG00000167355	0.45107	-0.22623	0.00586383	YES	DOWN	0.413115	NA	NA	NA	NA	NA	0.320164	0.211133	0.18984	Only_RNA	0.225535
UXT	ENSG00000126756	0.450851	0.23432	0.00958361	YES	UP	0.426784	0.24907	0.316482	NO	NONE	0.421467	0.320088	0.211049	0.189731	Only_RNA	0.225425
PPP1R3C	ENSG00000119938	0.450498	0.22607	0.0317425	YES	UP	0.412859	NA	NA	NA	NA	NA	0.319966	0.210756	0.189554	Only_RNA	0.225249
PLA2G7	ENSG00000146070	0.45021	-0.23415	0.00806333	YES	DOWN	0.426488	0.072751	0.801345	NO	NONE	0.183021	0.319866	0.210714	0.18941	Only_RNA	0.225105
IL5	ENSG00000113525	0.450139	-0.22598	0.0280019	YES	DOWN	0.412699	NA	NA	NA	NA	NA	0.319841	0.210672	0.189375	Only_RNA	0.22507
AL031587.5	ENSG00000278948	0.450117	0.22597	0.0339955	YES	UP	0.412688	NA	NA	NA	NA	NA	0.319833	0.21063	0.189364	Only_RNA	0.225058
LINC00276	ENSG00000230448	0.450005	-0.22594	0.00976096	YES	DOWN	0.412638	NA	NA	NA	NA	NA	0.319795	0.210588	0.189308	Only_RNA	0.225002
ACLY	ENSG00000131473	0.449882	-0.23406	0.00163739	YES	DOWN	0.426336	0.65851	0.158071	NO	NONE	0.918464	0.319752	0.210421	0.189246	Only_RNA	0.224941
DACT1	ENSG00000165617	0.449833	0.2259	0.00860677	YES	UP	0.412562	NA	NA	NA	NA	NA	0.319735	0.210379	0.189222	Only_RNA	0.224917
AC095055.1	ENSG00000270681	0.449725	-0.22587	0.0137445	YES	DOWN	0.412513	NA	NA	NA	NA	NA	0.319698	0.210295	0.189168	Only_RNA	0.224862
ARHGAP36	ENSG00000147256	0.449659	-0.22585	0.020449	YES	DOWN	0.412484	NA	NA	NA	NA	NA	0.319675	0.210253	0.189135	Only_RNA	0.224829
AP005131.1	ENSG00000267136	0.44956	0.22582	0.0201667	YES	UP	0.412439	NA	NA	NA	NA	NA	0.319641	0.210169	0.189085	Only_RNA	0.22478
SNORD17	ENSG00000212232	0.449394	0.22578	4.36451e-05	YES	UP	0.412365	NA	NA	NA	NA	NA	0.319583	0.20996	0.189002	Only_RNA	0.224697
LYSMD3	ENSG00000176018	0.449331	0.22576	0.022014	YES	UP	0.412337	NA	NA	NA	NA	NA	0.319561	0.209834	0.188971	Only_RNA	0.224666
PCDHGA4	ENSG00000262576	0.448929	-0.22566	0.00580875	YES	DOWN	0.412157	NA	NA	NA	NA	NA	0.319422	0.209583	0.18877	Only_RNA	0.224465
SMARCAL1	ENSG00000138375	0.448759	0.23375	0.0496886	YES	UP	0.425817	0.29216	0.231472	NO	NONE	0.492867	0.319363	0.209457	0.188685	Only_RNA	0.22438
AC108749.1	ENSG00000239572	0.448557	-0.22556	0.0214707	YES	DOWN	0.411991	NA	NA	NA	NA	NA	0.319293	0.209248	0.188584	Only_RNA	0.224279
RAD23BP1	ENSG00000236570	0.448037	-0.22542	0.0421557	YES	DOWN	0.411758	NA	NA	NA	NA	NA	0.319112	0.20908	0.188324	Only_RNA	0.224019
AL732372.2	ENSG00000237094	0.448018	-0.22541	0.0181704	YES	DOWN	0.411749	NA	NA	NA	NA	NA	0.319106	0.209038	0.188314	Only_RNA	0.224009
AC006355.1	ENSG00000229110	0.447845	-0.22537	0.00605127	YES	DOWN	0.411672	NA	NA	NA	NA	NA	0.319046	0.208871	0.188228	Only_RNA	0.223923
TBXA2R	ENSG00000006638	0.447831	0.22536	0.0430881	YES	UP	0.411666	NA	NA	NA	NA	NA	0.319041	0.208829	0.188221	Only_RNA	0.223915
ABL2	ENSG00000143322	0.447691	0.23346	0.0379001	YES	UP	0.425323	-0.28647	0.349608	NO	NONE	0.483361	0.318992	0.208787	0.188151	Only_RNA	0.223845
CNEP1R1	ENSG00000205423	0.447372	-0.23337	0.00232459	YES	DOWN	0.425175	-0.33835	0.160354	NO	NONE	0.569633	0.318881	0.208745	0.187991	Only_RNA	0.223686
AC007375.2	ENSG00000269883	0.447273	-0.22521	0.0121663	YES	DOWN	0.411415	NA	NA	NA	NA	NA	0.318847	0.208661	0.187942	Only_RNA	0.223636
AC004877.1	ENSG00000273419	0.447244	0.22521	0.0248427	YES	UP	0.411403	NA	NA	NA	NA	NA	0.318837	0.20862	0.187928	Only_RNA	0.223622
AC020604.1	ENSG00000279254	0.447227	-0.2252	0.00261654	YES	DOWN	0.411395	NA	NA	NA	NA	NA	0.318831	0.208578	0.187919	Only_RNA	0.223613
RNU6-143P	ENSG00000252751	0.446962	-0.22513	0.03639	YES	DOWN	0.411276	NA	NA	NA	NA	NA	0.318739	0.208494	0.187786	Only_RNA	0.223481
MAPKBP1	ENSG00000137802	0.44695	0.22513	0.00579266	YES	UP	0.411271	NA	NA	NA	NA	NA	0.318735	0.20841	0.18778	Only_RNA	0.223475
ANKRD20A8P	ENSG00000229089	0.446932	-0.22512	0.00174949	YES	DOWN	0.411263	NA	NA	NA	NA	NA	0.318729	0.208326	0.187771	Only_RNA	0.223466
PIGF	ENSG00000151665	0.445662	-0.22478	0.00345691	YES	DOWN	0.410693	NA	NA	NA	NA	NA	0.318287	0.207866	0.187136	Only_RNA	0.222831
KATNA1	ENSG00000186625	0.445493	0.23286	0.0179728	YES	UP	0.424305	0.092659	0.508621	NO	NONE	0.203775	0.318229	0.207782	0.187052	Only_RNA	0.222747
MTERF3	ENSG00000156469	0.445429	-0.22472	2.08303e-05	YES	DOWN	0.410589	NA	NA	NA	NA	NA	0.318206	0.207698	0.18702	Only_RNA	0.222714
ZCWPW2	ENSG00000206559	0.445398	-0.22471	0.00417013	YES	DOWN	0.410575	NA	NA	NA	NA	NA	0.318196	0.207656	0.187004	Only_RNA	0.222699
NOL8	ENSG00000198000	0.4452	0.22466	0.0148722	YES	UP	0.410486	NA	NA	NA	NA	NA	0.318127	0.207489	0.186905	Only_RNA	0.2226
HES7	ENSG00000179111	0.444575	0.22449	0.00630851	YES	UP	0.410205	NA	NA	NA	NA	NA	0.317909	0.207237	0.186593	Only_RNA	0.222288
PRELID3B	ENSG00000101166	0.444447	0.22446	0.0441621	YES	UP	0.410148	NA	NA	NA	NA	NA	0.317864	0.207196	0.186529	Only_RNA	0.222223
AL356280.1	ENSG00000271277	0.444347	-0.22443	0.0279852	YES	DOWN	0.410103	NA	NA	NA	NA	NA	0.31783	0.207112	0.186479	Only_RNA	0.222173
ZBED8	ENSG00000221886	0.444202	0.22439	0.00815851	YES	UP	0.410038	NA	NA	NA	NA	NA	0.317779	0.206944	0.186406	Only_RNA	0.222101
NTAN1P1	ENSG00000270965	0.444067	-0.22436	0.00626055	YES	DOWN	0.409977	NA	NA	NA	NA	NA	0.317732	0.206902	0.186339	Only_RNA	0.222033
AC241520.1	ENSG00000236576	0.443898	-0.22431	0.0192881	YES	DOWN	0.409901	NA	NA	NA	NA	NA	0.317673	0.20686	0.186254	Only_RNA	0.221949
SETX	ENSG00000107290	0.443787	0.23239	0.0346826	YES	UP	0.423513	0.085559	0.763405	NO	NONE	0.196179	0.317635	0.206777	0.186199	Only_RNA	0.221894
AC016583.1	ENSG00000280159	0.443769	-0.22428	0.0178246	YES	DOWN	0.409843	NA	NA	NA	NA	NA	0.317628	0.206735	0.18619	Only_RNA	0.221885
CEP120	ENSG00000168944	0.443768	0.22428	0.00717705	YES	UP	0.409843	NA	NA	NA	NA	NA	0.317628	0.206693	0.186189	Only_RNA	0.221884
GCM2	ENSG00000124827	0.443657	-0.22425	0.0244368	YES	DOWN	0.409793	NA	NA	NA	NA	NA	0.317589	0.206651	0.186134	Only_RNA	0.221828
ZNF816	ENSG00000180257	0.443357	0.22417	0.000538938	YES	UP	0.409658	NA	NA	NA	NA	NA	0.317485	0.2064	0.185984	Only_RNA	0.221678
HSPE1	ENSG00000115541	0.443307	-0.0052759	0.958714	NO	NONE	0.132097	-0.15228	0.0429398	YES	DOWN	0.276059	0.317468	0.206316	0.185959	Only_Pro	0.221654
AC116317.1	ENSG00000286176	0.443064	-0.22409	0.000292149	YES	DOWN	0.409526	NA	NA	NA	NA	NA	0.317383	0.20619	0.185837	Only_RNA	0.221532
FOXS1	ENSG00000179772	0.44305	-0.22408	0.00315979	YES	DOWN	0.40952	NA	NA	NA	NA	NA	0.317378	0.206107	0.18583	Only_RNA	0.221525
ZBED5-AS1	ENSG00000247271	0.44297	0.22406	0.00646624	YES	UP	0.409484	NA	NA	NA	NA	NA	0.31735	0.206065	0.18579	Only_RNA	0.221485
AL139106.1	ENSG00000287044	0.442506	-0.22394	0.0440106	YES	DOWN	0.409275	NA	NA	NA	NA	NA	0.317188	0.205981	0.185558	Only_RNA	0.221253
TRNT1	ENSG00000072756	0.44209	-0.23192	0.00840032	YES	DOWN	0.422724	-0.051618	0.801216	NO	NONE	0.162825	0.317043	0.205855	0.18535	Only_RNA	0.221045
USO1	ENSG00000138768	0.442016	-0.2319	0.000945595	YES	DOWN	0.42269	0.051448	0.684506	NO	NONE	0.16267	0.317017	0.20573	0.185313	Only_RNA	0.221008
ULK1	ENSG00000177169	0.441861	0.23186	0.00719382	YES	UP	0.422618	-0.28927	0.221125	NO	NONE	0.488025	0.316963	0.205688	0.185236	Only_RNA	0.220931
ZNF430	ENSG00000118620	0.441721	0.22373	0.0103617	YES	UP	0.408922	NA	NA	NA	NA	NA	0.316914	0.205562	0.185166	Only_RNA	0.22086
RPL39L	ENSG00000163923	0.441678	-0.22372	0.0275298	YES	DOWN	0.408902	NA	NA	NA	NA	NA	0.316899	0.20552	0.185144	Only_RNA	0.220839
AC013553.1	ENSG00000259258	0.441631	-0.2237	0.00279429	YES	DOWN	0.408881	NA	NA	NA	NA	NA	0.316883	0.205478	0.185121	Only_RNA	0.220815
CHRNA4	ENSG00000101204	0.441589	-0.22369	0.0140595	YES	DOWN	0.408862	NA	NA	NA	NA	NA	0.316868	0.205436	0.1851	Only_RNA	0.220794
RPL23AP82	ENSG00000184319	0.441388	0.22364	3.88225e-05	YES	UP	0.408772	NA	NA	NA	NA	NA	0.316798	0.205269	0.184999	Only_RNA	0.220694
ADAMTS10	ENSG00000142303	0.44138	0.22364	0.00693482	YES	UP	0.408768	NA	NA	NA	NA	NA	0.316795	0.205185	0.184995	Only_RNA	0.22069
USH1C	ENSG00000006611	0.441286	0.22361	0.0381022	YES	UP	0.408726	NA	NA	NA	NA	NA	0.316763	0.205101	0.184948	Only_RNA	0.220643
ZNF155	ENSG00000204920	0.441104	-0.22356	0.0369182	YES	DOWN	0.408644	NA	NA	NA	NA	NA	0.316699	0.205018	0.184857	Only_RNA	0.220552
SOWAHA	ENSG00000198944	0.441079	0.23165	0.00398417	YES	UP	0.422254	0.08177	0.685319	NO	NONE	0.192213	0.31669	0.204976	0.184845	Only_RNA	0.22054
AC018638.7	ENSG00000271553	0.441006	0.22354	0.0349556	YES	UP	0.4086	NA	NA	NA	NA	NA	0.316665	0.204934	0.184808	Only_RNA	0.220503
AC010735.2	ENSG00000272622	0.440817	-0.22348	0.0327705	YES	DOWN	0.408515	NA	NA	NA	NA	NA	0.316599	0.20485	0.184714	Only_RNA	0.220409
AC067942.1	ENSG00000227304	0.440563	-0.22342	0.00118796	YES	DOWN	0.4084	NA	NA	NA	NA	NA	0.31651	0.204808	0.184587	Only_RNA	0.220281
PITPNM1	ENSG00000110697	0.440441	0.23147	0.00265805	YES	UP	0.421957	-0.09621	0.657271	NO	NONE	0.207655	0.316468	0.204683	0.184526	Only_RNA	0.220221
PAK6	ENSG00000137843	0.440323	-0.23144	0.034152	YES	DOWN	0.421902	-0.15657	0.137266	NO	NONE	0.281833	0.316426	0.204641	0.184467	Only_RNA	0.220161
KIAA0556	ENSG00000047578	0.440181	0.2314	0.019421	YES	UP	0.421836	0.21414	0.399701	NO	NONE	0.36578	0.316377	0.204557	0.184396	Only_RNA	0.220091
LSMEM1	ENSG00000181016	0.440051	0.22328	0.0181956	YES	UP	0.408169	NA	NA	NA	NA	NA	0.316331	0.204389	0.184331	Only_RNA	0.220026
LINC00937	ENSG00000226091	0.440009	-0.22327	0.00673804	YES	DOWN	0.408151	NA	NA	NA	NA	NA	0.316317	0.204347	0.18431	Only_RNA	0.220005
AC073349.5	ENSG00000287869	0.439809	-0.22321	0.038087	YES	DOWN	0.40806	NA	NA	NA	NA	NA	0.316247	0.20418	0.18421	Only_RNA	0.219905
AP005329.3	ENSG00000272688	0.439713	0.22319	0.00329215	YES	UP	0.408017	NA	NA	NA	NA	NA	0.316213	0.204138	0.184162	Only_RNA	0.219856
AC138393.3	ENSG00000278467	0.439506	-0.22313	0.0187941	YES	DOWN	0.407924	NA	NA	NA	NA	NA	0.316141	0.203971	0.184058	Only_RNA	0.219753
DUSP7	ENSG00000164086	0.439505	0.22313	0.000823119	YES	UP	0.407923	NA	NA	NA	NA	NA	0.31614	0.203929	0.184058	Only_RNA	0.219752
AP001462.1	ENSG00000269038	0.439281	-0.22307	0.0376981	YES	DOWN	0.407822	NA	NA	NA	NA	NA	0.316062	0.203845	0.183946	Only_RNA	0.219641
AC007622.2	ENSG00000258136	0.439272	-0.22307	0.0244566	YES	DOWN	0.407818	NA	NA	NA	NA	NA	0.316059	0.203803	0.183941	Only_RNA	0.219636
AC099684.3	ENSG00000262869	0.438574	0.22288	0.0033281	YES	UP	0.407503	NA	NA	NA	NA	NA	0.315815	0.20351	0.183592	Only_RNA	0.219287
PASK	ENSG00000115687	0.438079	0.23082	0.0055882	YES	UP	0.420855	0.40227	0.0884925	NO	NONE	0.669936	0.315642	0.203468	0.183345	Only_RNA	0.21904
AC006001.2	ENSG00000226824	0.43798	-0.22272	0.0398469	YES	DOWN	0.407235	NA	NA	NA	NA	NA	0.315607	0.203384	0.183295	Only_RNA	0.21899
AC093890.2	ENSG00000286055	0.437953	-0.22271	0.00670728	YES	DOWN	0.407222	NA	NA	NA	NA	NA	0.315597	0.2033	0.183282	Only_RNA	0.218976
AC011611.5	ENSG00000257941	0.437864	-0.22269	0.0207692	YES	DOWN	0.407182	NA	NA	NA	NA	NA	0.315566	0.203217	0.183237	Only_RNA	0.218932
RASAL2-AS1	ENSG00000224687	0.437446	-0.22258	0.00135645	YES	DOWN	0.406994	NA	NA	NA	NA	NA	0.31542	0.203133	0.183028	Only_RNA	0.218723
RNU6-1200P	ENSG00000206889	0.437237	-0.22252	0.00675246	YES	DOWN	0.406899	NA	NA	NA	NA	NA	0.315347	0.203049	0.182924	Only_RNA	0.218618
DPYS	ENSG00000147647	0.437109	-0.23055	0.00524471	YES	DOWN	0.420402	0.2358	0.0941679	NO	NONE	0.399997	0.315302	0.202965	0.18286	Only_RNA	0.218554
BLMH	ENSG00000108578	0.436896	-0.23049	0.026802	YES	DOWN	0.420303	0.044118	0.699571	NO	NONE	0.156102	0.315227	0.202882	0.182753	Only_RNA	0.218448
CACNA1C-AS3	ENSG00000256769	0.43682	0.22241	0.0267074	YES	UP	0.40671	NA	NA	NA	NA	NA	0.315201	0.20284	0.182715	Only_RNA	0.21841
PIKFYVE	ENSG00000115020	0.436545	0.2304	0.0281409	YES	UP	0.420139	-0.16404	0.807381	NO	NONE	0.292053	0.315104	0.202672	0.182578	Only_RNA	0.218273
AL139274.1	ENSG00000218313	0.436523	-0.22233	0.00679931	YES	DOWN	0.406576	NA	NA	NA	NA	NA	0.315097	0.20263	0.182567	Only_RNA	0.218262
RN7SKP53	ENSG00000223269	0.4362	-0.22224	0.00682854	YES	DOWN	0.40643	NA	NA	NA	NA	NA	0.314983	0.202546	0.182405	Only_RNA	0.2181
AL133406.1	ENSG00000216639	0.436093	-0.22221	0.00681186	YES	DOWN	0.406382	NA	NA	NA	NA	NA	0.314946	0.202505	0.182352	Only_RNA	0.218047
MCCC1	ENSG00000078070	0.436071	-0.23026	0.0492598	YES	DOWN	0.419917	-0.00093378	0.993211	NO	NONE	0.121709	0.314938	0.202463	0.182341	Only_RNA	0.218035
SNHG3	ENSG00000242125	0.435889	0.22215	0.018184	YES	UP	0.406289	NA	NA	NA	NA	NA	0.314874	0.202253	0.18225	Only_RNA	0.217944
NSMCE4A	ENSG00000107672	0.43585	0.22214	0.0338731	YES	UP	0.406271	NA	NA	NA	NA	NA	0.31486	0.202211	0.18223	Only_RNA	0.217925
UBXN1	ENSG00000162191	0.435846	0.2302	0.0330489	YES	UP	0.419812	0.05528	0.792931	NO	NONE	0.166192	0.314859	0.20217	0.182228	Only_RNA	0.217923
RF00272	ENSG00000252473	0.435452	-0.22204	0.00687884	YES	DOWN	0.406091	NA	NA	NA	NA	NA	0.314721	0.202128	0.182031	Only_RNA	0.217726
AC103760.1	ENSG00000254231	0.435355	-0.22201	0.0101777	YES	DOWN	0.406047	NA	NA	NA	NA	NA	0.314687	0.202044	0.181983	Only_RNA	0.217677
ZNF525	ENSG00000203326	0.435347	-0.22201	0.0176529	YES	DOWN	0.406044	NA	NA	NA	NA	NA	0.314684	0.202002	0.181979	Only_RNA	0.217673
PROSER3	ENSG00000167595	0.435073	-0.22193	0.00446111	YES	DOWN	0.40592	NA	NA	NA	NA	NA	0.314588	0.201834	0.181842	Only_RNA	0.217536
SNORD114-11	ENSG00000200608	0.435031	-0.22192	0.00688205	YES	DOWN	0.405901	NA	NA	NA	NA	NA	0.314573	0.201709	0.181821	Only_RNA	0.217516
SART1	ENSG00000175467	0.434998	0.22997	0.00515194	YES	UP	0.419415	0.31282	0.190102	NO	NONE	0.527382	0.314562	0.201625	0.181804	Only_RNA	0.217499
WNT7A	ENSG00000154764	0.434611	0.22181	0.00724569	YES	UP	0.405711	NA	NA	NA	NA	NA	0.314426	0.201499	0.181611	Only_RNA	0.217306
ADAMTS6	ENSG00000049192	0.434275	-0.22172	0.0259887	YES	DOWN	0.405558	NA	NA	NA	NA	NA	0.314308	0.201374	0.181443	Only_RNA	0.217137
AC013553.3	ENSG00000277351	0.434248	0.22171	0.00351389	YES	UP	0.405546	NA	NA	NA	NA	NA	0.314298	0.201332	0.181429	Only_RNA	0.217124
HDAC3	ENSG00000171720	0.434166	-0.22974	0.00875837	YES	DOWN	0.419026	0.027159	0.929622	NO	NONE	0.141736	0.314269	0.20129	0.181388	Only_RNA	0.217083
AC022893.1	ENSG00000253636	0.434102	0.22167	4.20085e-05	YES	UP	0.40548	NA	NA	NA	NA	NA	0.314247	0.201122	0.181356	Only_RNA	0.217051
CACNA1I	ENSG00000100346	0.433659	0.2296	0.00649305	YES	UP	0.418788	-0.019826	0.91931	NO	NONE	0.135874	0.314091	0.200913	0.181135	Only_RNA	0.21683
FANCG	ENSG00000221829	0.433617	0.22154	0.0328855	YES	UP	0.40526	NA	NA	NA	NA	NA	0.314076	0.200829	0.181114	Only_RNA	0.216809
FRS2	ENSG00000166225	0.433394	0.22952	0.000131254	YES	UP	0.418664	0.29816	0.195407	NO	NONE	0.502888	0.313998	0.200704	0.181002	Only_RNA	0.216697
TMEM19	ENSG00000139291	0.433391	0.22952	0.000297643	YES	UP	0.418663	0.34738	0.156326	NO	NONE	0.584386	0.313997	0.200662	0.181001	Only_RNA	0.216696
AC092794.1	ENSG00000274987	0.433225	-0.22143	0.019983	YES	DOWN	0.405082	NA	NA	NA	NA	NA	0.313939	0.200494	0.180918	Only_RNA	0.216613
FZR1	ENSG00000105325	0.433211	0.22947	0.0200199	YES	UP	0.418578	0.051797	0.858914	NO	NONE	0.162989	0.313934	0.20041	0.180911	Only_RNA	0.216605
AP004289.1	ENSG00000225017	0.43276	-0.2213	0.00703478	YES	DOWN	0.404871	NA	NA	NA	NA	NA	0.313775	0.200159	0.180685	Only_RNA	0.21638
MYLK-AS1	ENSG00000239523	0.432688	0.22129	0.00813672	YES	UP	0.404838	NA	NA	NA	NA	NA	0.31375	0.200117	0.180649	Only_RNA	0.216344
B3GAT1	ENSG00000109956	0.432509	0.22928	0.023518	YES	UP	0.418249	0.032688	0.913396	NO	NONE	0.146295	0.313687	0.199992	0.18056	Only_RNA	0.216255
AC079296.1	ENSG00000253973	0.432382	-0.2212	0.00436269	YES	DOWN	0.404699	NA	NA	NA	NA	NA	0.313642	0.199866	0.180496	Only_RNA	0.216191
PABPN1	ENSG00000100836	0.432085	0.22916	0.043002	YES	UP	0.41805	0.27446	0.10218	NO	NONE	0.463336	0.313538	0.199698	0.180348	Only_RNA	0.216043
PLBD2	ENSG00000151176	0.432059	-0.22915	0.031319	YES	DOWN	0.418038	0.19292	0.0599676	NO	NONE	0.333524	0.313529	0.199615	0.180335	Only_RNA	0.21603
AC104806.2	ENSG00000250075	0.431965	-0.22109	0.00146462	YES	DOWN	0.40451	NA	NA	NA	NA	NA	0.313495	0.199573	0.180288	Only_RNA	0.215982
H3F3A	ENSG00000163041	0.431902	0.22107	0.0174511	YES	UP	0.404482	NA	NA	NA	NA	NA	0.313473	0.199489	0.180256	Only_RNA	0.215951
AL391822.1	ENSG00000229657	0.431659	0.22101	0.032566	YES	UP	0.404371	NA	NA	NA	NA	NA	0.313388	0.199405	0.180135	Only_RNA	0.21583
AK3P3	ENSG00000230042	0.431654	-0.221	0.00323687	YES	DOWN	0.404369	NA	NA	NA	NA	NA	0.313386	0.199363	0.180132	Only_RNA	0.215827
AC006145.1	ENSG00000223770	0.431222	-0.22089	0.00713259	YES	DOWN	0.404172	NA	NA	NA	NA	NA	0.313234	0.199238	0.179916	Only_RNA	0.215611
ZNF502	ENSG00000196653	0.4311	-0.22085	0.00729166	YES	DOWN	0.404117	NA	NA	NA	NA	NA	0.313191	0.199196	0.179855	Only_RNA	0.21555
MEOX2	ENSG00000106511	0.430864	0.22079	0.00859109	YES	UP	0.40401	NA	NA	NA	NA	NA	0.313108	0.199112	0.179737	Only_RNA	0.215432
ATP13A2	ENSG00000159363	0.43047	-0.22871	0.00826616	YES	DOWN	0.417292	0.17262	0.292244	NO	NONE	0.304062	0.312969	0.198819	0.17954	Only_RNA	0.215235
CCER2	ENSG00000262484	0.43035	-0.22065	0.0155377	YES	DOWN	0.403776	NA	NA	NA	NA	NA	0.312926	0.198693	0.17948	Only_RNA	0.215175
GTF3C6	ENSG00000155115	0.430089	0.22058	0.0174154	YES	UP	0.403657	NA	NA	NA	NA	NA	0.312834	0.198568	0.17935	Only_RNA	0.215044
SETD5	ENSG00000168137	0.429802	0.2205	0.000148169	YES	UP	0.403527	NA	NA	NA	NA	NA	0.312733	0.198316	0.179206	Only_RNA	0.214901
NDST4	ENSG00000138653	0.429686	-0.22047	0.0330742	YES	DOWN	0.403474	NA	NA	NA	NA	NA	0.312692	0.198149	0.179148	Only_RNA	0.214843
VDAC1P8	ENSG00000229036	0.429001	-0.22028	0.000748909	YES	DOWN	0.403162	NA	NA	NA	NA	NA	0.312451	0.19773	0.178806	Only_RNA	0.214501
HIST1H4J	ENSG00000197238	0.428755	-0.22021	0.0214723	YES	DOWN	0.40305	NA	NA	NA	NA	NA	0.312364	0.197646	0.178683	Only_RNA	0.214378
MRPL20-AS1	ENSG00000224870	0.428507	-0.22015	0.00437567	YES	DOWN	0.402937	NA	NA	NA	NA	NA	0.312276	0.197521	0.178559	Only_RNA	0.214254
ARRDC1	ENSG00000197070	0.428263	0.22809	0.0402553	YES	UP	0.416253	-0.19471	0.202753	NO	NONE	0.336195	0.31219	0.197269	0.178437	Only_RNA	0.214131
AP003419.2	ENSG00000274251	0.427924	0.21999	0.000200324	YES	UP	0.402671	NA	NA	NA	NA	NA	0.31207	0.197185	0.178267	Only_RNA	0.213962
AC243830.2	ENSG00000275720	0.427903	-0.21998	0.0037749	YES	DOWN	0.402661	NA	NA	NA	NA	NA	0.312062	0.197144	0.178257	Only_RNA	0.213951
SNRPA	ENSG00000077312	0.427762	0.22795	0.0210241	YES	UP	0.416017	0.16581	0.133509	NO	NONE	0.294504	0.312013	0.197018	0.178186	Only_RNA	0.213881
TOR2A	ENSG00000160404	0.4275	0.21987	0.015585	YES	UP	0.402478	NA	NA	NA	NA	NA	0.31192	0.19685	0.178055	Only_RNA	0.21375
Z73965.1	ENSG00000279894	0.427487	-0.21987	0.0031299	YES	DOWN	0.402472	NA	NA	NA	NA	NA	0.311916	0.196767	0.178049	Only_RNA	0.213743
GPN3	ENSG00000111231	0.427372	-0.21984	0.0067555	YES	DOWN	0.40242	NA	NA	NA	NA	NA	0.311875	0.196641	0.177992	Only_RNA	0.213686
ATOX1	ENSG00000177556	0.427056	-0.22775	0.0145355	YES	DOWN	0.415684	-0.055631	0.778957	NO	NONE	0.166517	0.311763	0.196515	0.177833	Only_RNA	0.213528
WDYHV1	ENSG00000156795	0.426455	-0.22758	0.0117364	YES	DOWN	0.415401	0.40209	0.512267	NO	NONE	0.66967	0.31155	0.196306	0.177533	Only_RNA	0.213227
COMMD9	ENSG00000110442	0.426238	-0.22752	0.00466916	YES	DOWN	0.415298	0.089765	0.553892	NO	NONE	0.200653	0.311474	0.196222	0.177424	Only_RNA	0.213119
GPATCH8	ENSG00000186566	0.426004	0.22746	0.00799173	YES	UP	0.415188	0.072785	0.719427	NO	NONE	0.183054	0.311391	0.196055	0.177307	Only_RNA	0.213002
AC004158.1	ENSG00000260664	0.425465	-0.21931	0.0483672	YES	DOWN	0.401549	NA	NA	NA	NA	NA	0.3112	0.195845	0.177038	Only_RNA	0.212733
CTPS1	ENSG00000171793	0.424764	-0.22711	0.0427546	YES	DOWN	0.414602	-0.0012635	0.996067	NO	NONE	0.121945	0.310952	0.195636	0.176687	Only_RNA	0.212382
SERPINA10	ENSG00000140093	0.424566	-0.21907	0.00768101	YES	DOWN	0.401138	NA	NA	NA	NA	NA	0.310882	0.195468	0.176588	Only_RNA	0.212283
AC114980.1	ENSG00000251023	0.423949	-0.2189	0.00403467	YES	DOWN	0.400855	NA	NA	NA	NA	NA	0.310663	0.195259	0.17628	Only_RNA	0.211975
AC073367.1	ENSG00000225213	0.423598	-0.2188	0.022386	YES	DOWN	0.400694	NA	NA	NA	NA	NA	0.310538	0.195049	0.176104	Only_RNA	0.211799
GXYLT1P6	ENSG00000235310	0.423386	-0.21874	0.0420476	YES	DOWN	0.400597	NA	NA	NA	NA	NA	0.310463	0.194966	0.175998	Only_RNA	0.211693
FGFBP3	ENSG00000174721	0.423361	-0.21874	0.011151	YES	DOWN	0.400586	NA	NA	NA	NA	NA	0.310454	0.194924	0.175986	Only_RNA	0.211681
DNAJC25	ENSG00000059769	0.423223	-0.22668	0.00145851	YES	DOWN	0.413873	0.46924	0.436565	NO	NONE	0.760568	0.310405	0.194882	0.175917	Only_RNA	0.211611
EWSR1	ENSG00000182944	0.423118	0.22665	0.0292893	YES	UP	0.413824	0.24905	0.0797789	NO	NONE	0.42143	0.310368	0.19484	0.175864	Only_RNA	0.211559
KDM5B	ENSG00000117139	0.423079	-0.22664	0.0493651	YES	DOWN	0.413805	0.31992	0.185952	NO	NONE	0.539202	0.310354	0.194798	0.175845	Only_RNA	0.211539
AC096642.1	ENSG00000277007	0.422749	0.21857	0.00686433	YES	UP	0.400306	NA	NA	NA	NA	NA	0.310237	0.194756	0.17568	Only_RNA	0.211375
TAPT1-AS1	ENSG00000263327	0.422726	0.21856	0.019125	YES	UP	0.400295	NA	NA	NA	NA	NA	0.310229	0.194714	0.175668	Only_RNA	0.211363
ASPN	ENSG00000106819	0.422209	0.22639	0.0206961	YES	UP	0.413393	0.15625	0.554685	NO	NONE	0.281392	0.310045	0.194547	0.17541	Only_RNA	0.211105
AL031281.1	ENSG00000271428	0.421959	-0.21835	0.00789169	YES	DOWN	0.399943	NA	NA	NA	NA	NA	0.309956	0.194296	0.175285	Only_RNA	0.210979
CD81-AS1	ENSG00000238184	0.421803	-0.21831	0.0152916	YES	DOWN	0.399872	NA	NA	NA	NA	NA	0.309901	0.194128	0.175207	Only_RNA	0.210901
PIN4	ENSG00000102309	0.421565	-0.22621	0.00536255	YES	DOWN	0.413088	0.22848	0.116178	NO	NONE	0.388301	0.309816	0.194086	0.175088	Only_RNA	0.210783
AL671277.2	ENSG00000237669	0.42153	0.21823	0.0040779	YES	UP	0.399747	NA	NA	NA	NA	NA	0.309804	0.194044	0.17507	Only_RNA	0.210765
ZDHHC14	ENSG00000175048	0.421322	0.22614	0.00822808	YES	UP	0.412973	0.46209	0.444017	NO	NONE	0.751754	0.30973	0.193919	0.174966	Only_RNA	0.210661
RGS11	ENSG00000076344	0.420605	-0.21798	0.0438007	YES	DOWN	0.399322	NA	NA	NA	NA	NA	0.309475	0.193667	0.174608	Only_RNA	0.210302
IGF2	ENSG00000167244	0.420506	0.21795	0.0301301	YES	UP	0.399277	NA	NA	NA	NA	NA	0.309439	0.193625	0.174558	Only_RNA	0.210253
POLH-AS1	ENSG00000203362	0.420409	-0.21792	0.015585	YES	DOWN	0.399232	NA	NA	NA	NA	NA	0.309405	0.193542	0.17451	Only_RNA	0.210204
AC037479.1	ENSG00000259257	0.420239	-0.21787	0.00798424	YES	DOWN	0.399154	NA	NA	NA	NA	NA	0.309344	0.193332	0.174425	Only_RNA	0.210119
PRR16	ENSG00000184838	0.420059	-0.21782	0.000101581	YES	DOWN	0.399071	NA	NA	NA	NA	NA	0.30928	0.19329	0.174335	Only_RNA	0.21003
ATXN7	ENSG00000163635	0.419894	-0.21778	0.000471564	YES	DOWN	0.398995	NA	NA	NA	NA	NA	0.309221	0.193123	0.174252	Only_RNA	0.209947
MZF1	ENSG00000099326	0.419824	0.21776	0.00146214	YES	UP	0.398963	NA	NA	NA	NA	NA	0.309196	0.193039	0.174217	Only_RNA	0.209912
KCNC4	ENSG00000116396	0.419253	0.22556	0.0145878	YES	UP	0.411991	0.18848	0.197298	NO	NONE	0.32695	0.308993	0.192913	0.173932	Only_RNA	0.209627
NACAD	ENSG00000136274	0.419032	0.22549	0.0452042	YES	UP	0.411886	-0.20193	0.200843	NO	NONE	0.347049	0.308914	0.192746	0.173821	Only_RNA	0.209516
C12orf49	ENSG00000111412	0.418898	-0.2175	0.0129687	YES	DOWN	0.398538	NA	NA	NA	NA	NA	0.308867	0.192662	0.173754	Only_RNA	0.209449
AL138847.2	ENSG00000278967	0.418867	-0.2175	0.00811772	YES	DOWN	0.398523	NA	NA	NA	NA	NA	0.308856	0.192536	0.173739	Only_RNA	0.209434
AC011978.2	ENSG00000261542	0.418792	-0.21747	0.0185999	YES	DOWN	0.398489	NA	NA	NA	NA	NA	0.308829	0.192453	0.173701	Only_RNA	0.209396
AL356356.1	ENSG00000237781	0.418585	-0.21742	0.00421356	YES	DOWN	0.398393	NA	NA	NA	NA	NA	0.308755	0.192369	0.173598	Only_RNA	0.209292
AL591519.1	ENSG00000287683	0.418527	-0.2174	0.0366245	YES	DOWN	0.398367	NA	NA	NA	NA	NA	0.308734	0.192327	0.173569	Only_RNA	0.209263
ALS2CL	ENSG00000178038	0.418427	-0.21737	0.000206488	YES	DOWN	0.398321	NA	NA	NA	NA	NA	0.308699	0.192285	0.173519	Only_RNA	0.209213
AC077690.1	ENSG00000270207	0.418378	-0.21736	0.0174461	YES	DOWN	0.398298	NA	NA	NA	NA	NA	0.308681	0.192243	0.173494	Only_RNA	0.209189
AC024075.1	ENSG00000267904	0.418303	-0.21734	0.0465686	YES	DOWN	0.398264	NA	NA	NA	NA	NA	0.308654	0.192201	0.173457	Only_RNA	0.209152
AC008946.1	ENSG00000267939	0.418165	-0.2173	0.00423365	YES	DOWN	0.3982	NA	NA	NA	NA	NA	0.308605	0.192118	0.173388	Only_RNA	0.209083
STX6	ENSG00000135823	0.418152	-0.22524	0.0412154	YES	DOWN	0.411467	0.070978	0.391465	NO	NONE	0.181254	0.3086	0.192076	0.173381	Only_RNA	0.209076
BCL2L15	ENSG00000188761	0.418117	-0.21729	0.0212362	YES	DOWN	0.398178	NA	NA	NA	NA	NA	0.308588	0.191992	0.173364	Only_RNA	0.209058
GRIK5	ENSG00000105737	0.417885	0.22517	0.0108317	YES	UP	0.41134	-0.10631	0.547677	NO	NONE	0.218986	0.308505	0.191908	0.173248	Only_RNA	0.208942
NIP7	ENSG00000132603	0.417754	-0.22513	0.0417853	YES	DOWN	0.411278	0.11307	0.683075	NO	NONE	0.226817	0.308459	0.191824	0.173182	Only_RNA	0.208877
ZSCAN12	ENSG00000158691	0.417541	-0.21713	0.0023059	YES	DOWN	0.397913	NA	NA	NA	NA	NA	0.308383	0.191699	0.173076	Only_RNA	0.20877
HIST1H2AB	ENSG00000278463	0.417428	0.2171	0.038242	YES	UP	0.397861	NA	NA	NA	NA	NA	0.308342	0.191615	0.173019	Only_RNA	0.208714
NOL12	ENSG00000273899	0.417118	0.21701	0.0162424	YES	UP	0.397718	NA	NA	NA	NA	NA	0.308231	0.191531	0.172864	Only_RNA	0.208559
RPL7P26	ENSG00000184612	0.416661	-0.21688	0.00831485	YES	DOWN	0.397507	NA	NA	NA	NA	NA	0.308068	0.191406	0.172636	Only_RNA	0.20833
AC131971.1	ENSG00000183562	0.416586	0.21686	0.00795224	YES	UP	0.397473	NA	NA	NA	NA	NA	0.308041	0.191322	0.172598	Only_RNA	0.208293
AC068282.1	ENSG00000286145	0.415963	-0.21669	0.0134398	YES	DOWN	0.397186	NA	NA	NA	NA	NA	0.307819	0.190987	0.172287	Only_RNA	0.207982
ITPRIPL1	ENSG00000198885	0.415939	0.21668	0.00761061	YES	UP	0.397174	NA	NA	NA	NA	NA	0.30781	0.190903	0.172275	Only_RNA	0.207969
AP001347.1	ENSG00000224905	0.415913	-0.21668	0.0478259	YES	DOWN	0.397162	NA	NA	NA	NA	NA	0.307801	0.190861	0.172262	Only_RNA	0.207956
EIF3C	ENSG00000184110	0.415658	-0.22454	0.0154824	YES	DOWN	0.41028	0.019857	0.907316	NO	NONE	0.135898	0.30771	0.190777	0.172134	Only_RNA	0.207829
AC018868.2	ENSG00000259751	0.415475	-0.21655	0.00840626	YES	DOWN	0.39696	NA	NA	NA	NA	NA	0.307644	0.190652	0.172043	Only_RNA	0.207737
AC074138.1	ENSG00000276071	0.415083	-0.21644	0.0138452	YES	DOWN	0.396779	NA	NA	NA	NA	NA	0.307504	0.190568	0.171847	Only_RNA	0.207542
B3GALT6	ENSG00000176022	0.41503	-0.21643	4.23162e-05	YES	DOWN	0.396755	NA	NA	NA	NA	NA	0.307485	0.190526	0.17182	Only_RNA	0.207515
AC013472.1	ENSG00000205500	0.414967	0.21641	0.0266853	YES	UP	0.396726	NA	NA	NA	NA	NA	0.307463	0.190442	0.171789	Only_RNA	0.207484
EHHADH	ENSG00000113790	0.414531	-0.22422	0.0175203	YES	DOWN	0.409742	-0.050328	0.739815	NO	NONE	0.161652	0.307306	0.190317	0.171571	Only_RNA	0.207266
TRIP13	ENSG00000071539	0.414525	-0.21629	8.08366e-05	YES	DOWN	0.396522	NA	NA	NA	NA	NA	0.307304	0.190275	0.171568	Only_RNA	0.207263
IFI6	ENSG00000126709	0.414484	-0.21628	0.00207465	YES	DOWN	0.396503	NA	NA	NA	NA	NA	0.30729	0.190233	0.171547	Only_RNA	0.207242
ZNF468	ENSG00000204604	0.414397	0.21625	4.28972e-05	YES	UP	0.396462	NA	NA	NA	NA	NA	0.307258	0.190191	0.171504	Only_RNA	0.207199
LINC01579	ENSG00000258754	0.414293	-0.21622	0.0171639	YES	DOWN	0.396414	NA	NA	NA	NA	NA	0.307221	0.190065	0.171452	Only_RNA	0.207146
ELAC2	ENSG00000006744	0.414234	-0.22413	0.0124072	YES	DOWN	0.4096	0.41537	0.0844068	NO	NONE	0.689008	0.3072	0.190023	0.171422	Only_RNA	0.207117
MT-TQ	ENSG00000210107	0.413453	-0.21599	0.00448694	YES	DOWN	0.396026	NA	NA	NA	NA	NA	0.30692	0.189521	0.171032	Only_RNA	0.206726
AC005014.4	ENSG00000287799	0.413115	-0.2159	0.0261177	YES	DOWN	0.39587	NA	NA	NA	NA	NA	0.306799	0.189353	0.170863	Only_RNA	0.206558
RPL23P2	ENSG00000176054	0.413059	-0.21588	0.00207671	YES	DOWN	0.395844	NA	NA	NA	NA	NA	0.306779	0.189311	0.170835	Only_RNA	0.206529
BICRA	ENSG00000063169	0.412976	0.21586	0.0134799	YES	UP	0.395805	NA	NA	NA	NA	NA	0.306749	0.189186	0.170793	Only_RNA	0.206488
AC092745.1	ENSG00000256101	0.412863	-0.21582	9.51076e-05	YES	DOWN	0.395753	NA	NA	NA	NA	NA	0.306709	0.189144	0.170737	Only_RNA	0.206432
AC055874.1	ENSG00000259446	0.412468	0.21572	0.0102214	YES	UP	0.39557	NA	NA	NA	NA	NA	0.306567	0.188934	0.170539	Only_RNA	0.206234
AC097534.1	ENSG00000248774	0.41245	-0.21571	0.000765232	YES	DOWN	0.395562	NA	NA	NA	NA	NA	0.306561	0.188893	0.17053	Only_RNA	0.206225
ASB1	ENSG00000065802	0.412152	0.22354	0.0136816	YES	UP	0.408605	0.20218	0.412297	NO	NONE	0.347421	0.306454	0.188725	0.170381	Only_RNA	0.206076
SFT2D1	ENSG00000198818	0.411707	0.2155	0.00292935	YES	UP	0.395217	NA	NA	NA	NA	NA	0.306293	0.188432	0.170159	Only_RNA	0.205853
ZNF526	ENSG00000167625	0.411527	0.21545	0.00154229	YES	UP	0.395134	NA	NA	NA	NA	NA	0.306229	0.18839	0.170069	Only_RNA	0.205763
AL136452.1	ENSG00000228997	0.411298	-0.21539	0.0129779	YES	DOWN	0.395028	NA	NA	NA	NA	NA	0.306147	0.188306	0.169954	Only_RNA	0.205649
CAPN14	ENSG00000214711	0.411126	-0.21534	0.0282457	YES	DOWN	0.394948	NA	NA	NA	NA	NA	0.306085	0.188222	0.169868	Only_RNA	0.205563
FAM76A	ENSG00000009780	0.411082	-0.22323	0.000220972	YES	DOWN	0.408092	0.33318	0.167083	NO	NONE	0.561151	0.306069	0.188181	0.169846	Only_RNA	0.205541
AC019080.5	ENSG00000280374	0.411044	-0.21532	0.00883234	YES	DOWN	0.39491	NA	NA	NA	NA	NA	0.306055	0.188139	0.169827	Only_RNA	0.205522
GNMT	ENSG00000124713	0.410261	0.2151	0.0162003	YES	UP	0.394547	NA	NA	NA	NA	NA	0.305774	0.18772	0.169436	Only_RNA	0.205131
ANGPTL1	ENSG00000116194	0.410096	0.21505	4.74387e-05	YES	UP	0.394471	NA	NA	NA	NA	NA	0.305715	0.187636	0.169353	Only_RNA	0.205048
NSD3	ENSG00000147548	0.410081	0.22294	0.0385652	YES	UP	0.407612	0.068755	0.62005	NO	NONE	0.179058	0.305709	0.187594	0.169346	Only_RNA	0.20504
AC005839.1	ENSG00000279089	0.409945	-0.21501	0.00888727	YES	DOWN	0.3944	NA	NA	NA	NA	NA	0.30566	0.187552	0.169278	Only_RNA	0.204972
SLC35E1	ENSG00000127526	0.409832	0.22287	0.0184438	YES	UP	0.407493	0.17125	0.338572	NO	NONE	0.302119	0.30562	0.18751	0.169221	Only_RNA	0.204916
GPBP1	ENSG00000062194	0.409557	0.2149	0.000457828	YES	UP	0.39422	NA	NA	NA	NA	NA	0.305521	0.187175	0.169084	Only_RNA	0.204779
PPT2	ENSG00000221988	0.409516	0.21489	0.00240027	YES	UP	0.394201	NA	NA	NA	NA	NA	0.305506	0.187134	0.169063	Only_RNA	0.204758
ZSCAN5A	ENSG00000131848	0.40943	-0.21486	4.82166e-05	YES	DOWN	0.394161	NA	NA	NA	NA	NA	0.305475	0.187092	0.16902	Only_RNA	0.204715
GSTM1	ENSG00000134184	0.409404	-0.22275	0.000206659	YES	DOWN	0.407287	0.031382	0.732452	NO	NONE	0.145207	0.305466	0.18705	0.169007	Only_RNA	0.204702
LINC01959	ENSG00000251045	0.408905	-0.21472	0.0481244	YES	DOWN	0.393917	NA	NA	NA	NA	NA	0.305286	0.18684	0.168758	Only_RNA	0.204453
SPAG17	ENSG00000155761	0.408775	0.21468	0.0210322	YES	UP	0.393857	NA	NA	NA	NA	NA	0.305239	0.186798	0.168693	Only_RNA	0.204387
PCGF2	ENSG00000277258	0.408756	0.21468	0.028998	YES	UP	0.393848	NA	NA	NA	NA	NA	0.305232	0.186757	0.168683	Only_RNA	0.204378
AL390198.1	ENSG00000226465	0.408695	-0.21466	0.0230325	YES	DOWN	0.39382	NA	NA	NA	NA	NA	0.30521	0.186673	0.168653	Only_RNA	0.204348
AMDHD2	ENSG00000162066	0.408681	-0.22254	0.0321009	YES	DOWN	0.40694	0.38434	0.10525	NO	NONE	0.642908	0.305205	0.186631	0.168646	Only_RNA	0.204341
AC009242.1	ENSG00000283031	0.408288	0.21454	0.00675244	YES	UP	0.39363	NA	NA	NA	NA	NA	0.305064	0.186422	0.168449	Only_RNA	0.204144
AC004253.1	ENSG00000263990	0.407765	-0.2144	0.0281546	YES	DOWN	0.393387	NA	NA	NA	NA	NA	0.304875	0.18617	0.168188	Only_RNA	0.203883
POLR3G	ENSG00000113356	0.4076	-0.21435	0.00169058	YES	DOWN	0.39331	NA	NA	NA	NA	NA	0.304815	0.186045	0.168105	Only_RNA	0.2038
RNF123	ENSG00000164068	0.407552	-0.22222	2.80988e-05	YES	DOWN	0.406397	-0.16562	0.315235	NO	NONE	0.294242	0.304798	0.186003	0.168081	Only_RNA	0.203776
EFNA3	ENSG00000143590	0.407331	-0.21427	0.00953331	YES	DOWN	0.393185	NA	NA	NA	NA	NA	0.304719	0.185709	0.167971	Only_RNA	0.203666
APBB2	ENSG00000163697	0.407304	0.22215	0.0136602	YES	UP	0.406279	0.30857	0.203137	NO	NONE	0.520285	0.304709	0.185668	0.167957	Only_RNA	0.203652
TOLLIP-AS1	ENSG00000255153	0.406914	-0.21416	0.0142532	YES	DOWN	0.392991	NA	NA	NA	NA	NA	0.304568	0.1855	0.167762	Only_RNA	0.203457
SNHG4	ENSG00000281398	0.406609	-0.21407	0.000684675	YES	DOWN	0.392849	NA	NA	NA	NA	NA	0.304458	0.185374	0.16761	Only_RNA	0.203305
PPIAP22	ENSG00000198618	0.406533	-0.21405	0.00239296	YES	DOWN	0.392813	NA	NA	NA	NA	NA	0.30443	0.185333	0.167572	Only_RNA	0.203266
AC012020.1	ENSG00000279277	0.40615	-0.21394	0.0274884	YES	DOWN	0.392635	NA	NA	NA	NA	NA	0.304292	0.185249	0.16738	Only_RNA	0.203075
BX664727.3	ENSG00000240240	0.406116	-0.21393	0.00039781	YES	DOWN	0.392619	NA	NA	NA	NA	NA	0.30428	0.185207	0.167363	Only_RNA	0.203058
RNASE1	ENSG00000129538	0.406095	0.2218	0.0339057	YES	UP	0.405696	0.08686	0.741629	NO	NONE	0.197554	0.304272	0.185165	0.167353	Only_RNA	0.203047
SOCS2-AS1	ENSG00000246985	0.405975	-0.21389	0.000993228	YES	DOWN	0.392553	NA	NA	NA	NA	NA	0.304229	0.185123	0.167293	Only_RNA	0.202988
HSP90AB4P	ENSG00000282100	0.405899	0.22174	0.0172899	YES	UP	0.405602	0.0069818	0.964863	NO	NONE	0.1261	0.304201	0.185081	0.167255	Only_RNA	0.20295
CEP85	ENSG00000130695	0.405277	0.2137	0.048261	YES	UP	0.392228	NA	NA	NA	NA	NA	0.303976	0.184788	0.166944	Only_RNA	0.202638
AC090983.1	ENSG00000280118	0.405258	-0.21369	0.0294181	YES	DOWN	0.392219	NA	NA	NA	NA	NA	0.30397	0.184704	0.166934	Only_RNA	0.202629
IDE	ENSG00000119912	0.405108	0.22152	0.0175019	YES	UP	0.405221	-0.0054252	0.969991	NO	NONE	0.124957	0.303915	0.184621	0.166859	Only_RNA	0.202554
PEX11A	ENSG00000166821	0.404725	0.21354	0.034408	YES	UP	0.39197	NA	NA	NA	NA	NA	0.303777	0.184453	0.166668	Only_RNA	0.202362
APTX	ENSG00000137074	0.404602	-0.22137	8.4129e-05	YES	DOWN	0.404976	0.38745	0.102147	NO	NONE	0.647663	0.303732	0.184369	0.166606	Only_RNA	0.202301
IQCH-AS1	ENSG00000259673	0.404545	0.21349	0.00811779	YES	UP	0.391886	NA	NA	NA	NA	NA	0.303712	0.184327	0.166578	Only_RNA	0.202272
PDCL3P4	ENSG00000244119	0.404481	-0.21347	0.0216699	YES	DOWN	0.391856	NA	NA	NA	NA	NA	0.303688	0.18416	0.166546	Only_RNA	0.20224
FAM92A	ENSG00000188343	0.404348	-0.2213	0.0426593	YES	DOWN	0.404854	-0.10782	0.784848	NO	NONE	0.220722	0.30364	0.184034	0.166479	Only_RNA	0.202174
SPOPL	ENSG00000144228	0.404344	0.21343	0.000200084	YES	UP	0.391792	NA	NA	NA	NA	NA	0.303639	0.18395	0.166477	Only_RNA	0.202172
AP003170.1	ENSG00000255710	0.40412	-0.21337	0.0218737	YES	DOWN	0.391688	NA	NA	NA	NA	NA	0.303558	0.183909	0.166365	Only_RNA	0.20206
TNPO1P1	ENSG00000225423	0.404028	-0.21334	0.0171802	YES	DOWN	0.391645	NA	NA	NA	NA	NA	0.303525	0.183867	0.166319	Only_RNA	0.202014
CLIC2	ENSG00000155962	0.403857	0.22115	0.0337214	YES	UP	0.404617	0.11135	0.614051	NO	NONE	0.224807	0.303463	0.183783	0.166234	Only_RNA	0.201929
PRKG1-AS1	ENSG00000236671	0.403811	-0.21328	0.0113633	YES	DOWN	0.391543	NA	NA	NA	NA	NA	0.303446	0.183741	0.166211	Only_RNA	0.201906
AC091100.1	ENSG00000259422	0.403803	-0.21328	0.0208446	YES	DOWN	0.39154	NA	NA	NA	NA	NA	0.303443	0.183699	0.166207	Only_RNA	0.201902
ZNF845	ENSG00000213799	0.403538	0.2132	0.000966417	YES	UP	0.391415	NA	NA	NA	NA	NA	0.303347	0.183532	0.166074	Only_RNA	0.201769
MPHOSPH10	ENSG00000124383	0.403372	-0.22101	0.00235578	YES	DOWN	0.404383	-0.029113	0.846044	NO	NONE	0.143333	0.303287	0.18349	0.165991	Only_RNA	0.201686
CDC5L	ENSG00000096401	0.403108	-0.22094	0.0179206	YES	DOWN	0.404255	0.047244	0.809838	NO	NONE	0.158876	0.303191	0.183322	0.165859	Only_RNA	0.201554
RBM26-AS1	ENSG00000227354	0.402904	-0.21302	0.0118408	YES	DOWN	0.391119	NA	NA	NA	NA	NA	0.303117	0.183113	0.165757	Only_RNA	0.201452
C8orf34-AS1	ENSG00000248801	0.40264	-0.21295	0.00821904	YES	DOWN	0.390995	NA	NA	NA	NA	NA	0.303021	0.182945	0.165625	Only_RNA	0.20132
BANK1	ENSG00000153064	0.402609	0.21294	0.0116594	YES	UP	0.390981	NA	NA	NA	NA	NA	0.30301	0.182903	0.16561	Only_RNA	0.201305
ZNF772	ENSG00000197128	0.402463	-0.2129	0.00558993	YES	DOWN	0.390913	NA	NA	NA	NA	NA	0.302957	0.18282	0.165537	Only_RNA	0.201231
AL035252.5	ENSG00000286472	0.401875	-0.21273	0.00514835	YES	DOWN	0.390638	NA	NA	NA	NA	NA	0.302744	0.182526	0.165243	Only_RNA	0.200938
MANEA-DT	ENSG00000261366	0.4018	-0.21271	0.0379955	YES	DOWN	0.390603	NA	NA	NA	NA	NA	0.302717	0.182485	0.165205	Only_RNA	0.2009
ZNF507	ENSG00000168813	0.401793	0.21271	0.000157257	YES	UP	0.390599	NA	NA	NA	NA	NA	0.302714	0.182443	0.165202	Only_RNA	0.200896
RFX7	ENSG00000181827	0.401761	0.2127	0.016082	YES	UP	0.390584	NA	NA	NA	NA	NA	0.302703	0.182401	0.165186	Only_RNA	0.200881
AC093673.2	ENSG00000272619	0.401741	-0.21269	0.000890067	YES	DOWN	0.390575	NA	NA	NA	NA	NA	0.302695	0.182317	0.165176	Only_RNA	0.20087
SOGA3	ENSG00000214338	0.401684	-0.22052	0.00726552	YES	DOWN	0.403566	-0.17087	0.446302	NO	NONE	0.301578	0.302675	0.182275	0.165147	Only_RNA	0.200842
AC007285.1	ENSG00000227014	0.401657	-0.21267	0.0174765	YES	DOWN	0.390535	NA	NA	NA	NA	NA	0.302665	0.182233	0.165134	Only_RNA	0.200829
AC104335.1	ENSG00000286216	0.401495	-0.21262	0.00457602	YES	DOWN	0.390459	NA	NA	NA	NA	NA	0.302606	0.182191	0.165053	Only_RNA	0.200747
C1orf131	ENSG00000143633	0.401149	-0.21253	8.60181e-05	YES	DOWN	0.390297	NA	NA	NA	NA	NA	0.30248	0.182108	0.16488	Only_RNA	0.200574
SCAMP1-AS1	ENSG00000245556	0.401116	-0.21252	0.000642785	YES	DOWN	0.390282	NA	NA	NA	NA	NA	0.302468	0.182066	0.164863	Only_RNA	0.200558
RNY1P2	ENSG00000201690	0.400928	-0.21246	0.00980088	YES	DOWN	0.390194	NA	NA	NA	NA	NA	0.3024	0.181814	0.164769	Only_RNA	0.200464
AL022097.1	ENSG00000270174	0.400907	-0.21246	0.0097879	YES	DOWN	0.390184	NA	NA	NA	NA	NA	0.302392	0.181772	0.164759	Only_RNA	0.200453
CPEB2	ENSG00000137449	0.400866	0.22029	3.04235e-05	YES	UP	0.40317	-0.50773	0.204569	NO	NONE	0.80428	0.302378	0.181731	0.164738	Only_RNA	0.200433
TTC32	ENSG00000183891	0.400835	-0.21244	0.00196194	YES	DOWN	0.39015	NA	NA	NA	NA	NA	0.302367	0.181689	0.164723	Only_RNA	0.200418
GAPDHP32	ENSG00000226443	0.40073	-0.21241	0.0376544	YES	DOWN	0.390101	NA	NA	NA	NA	NA	0.302328	0.181647	0.16467	Only_RNA	0.200365
AC079148.1	ENSG00000260331	0.400562	-0.21236	0.0258851	YES	DOWN	0.390022	NA	NA	NA	NA	NA	0.302267	0.181479	0.164586	Only_RNA	0.200281
PDE9A	ENSG00000160191	0.40034	0.2123	0.0121491	YES	UP	0.389918	NA	NA	NA	NA	NA	0.302187	0.181396	0.164475	Only_RNA	0.20017
ERG28	ENSG00000133935	0.400237	-0.2201	0.000758175	YES	DOWN	0.402866	0.14683	0.184303	NO	NONE	0.268833	0.302149	0.181354	0.164424	Only_RNA	0.200119
TMEM260	ENSG00000070269	0.400208	-0.21226	0.0473869	YES	DOWN	0.389856	NA	NA	NA	NA	NA	0.302139	0.18127	0.164409	Only_RNA	0.200104
DCUN1D3	ENSG00000188215	0.399948	-0.22002	0.0166935	YES	DOWN	0.402725	-0.24289	0.26667	NO	NONE	0.411429	0.302044	0.181102	0.164279	Only_RNA	0.199974
ARRB2	ENSG00000141480	0.399836	0.21999	0.0375564	YES	UP	0.402671	-0.11046	0.483633	NO	NONE	0.223769	0.302003	0.180977	0.164223	Only_RNA	0.199918
CNTNAP1	ENSG00000108797	0.399312	-0.21983	0.0368287	YES	DOWN	0.402417	0.13802	0.409212	NO	NONE	0.257405	0.301813	0.180642	0.163961	Only_RNA	0.199656
CTNNBIP1	ENSG00000178585	0.399254	-0.21982	3.17933e-05	YES	DOWN	0.402389	0.010926	0.937577	NO	NONE	0.129036	0.301791	0.1806	0.163932	Only_RNA	0.199627
LINC01176	ENSG00000281404	0.399103	0.21194	0.00888727	YES	UP	0.389337	NA	NA	NA	NA	NA	0.301737	0.180474	0.163857	Only_RNA	0.199552
ZNF879	ENSG00000234284	0.39902	0.21192	0.0159117	YES	UP	0.389298	NA	NA	NA	NA	NA	0.301706	0.180432	0.163815	Only_RNA	0.19951
ATP6V0E2-AS1	ENSG00000204934	0.39876	-0.21185	0.0147	YES	DOWN	0.389176	NA	NA	NA	NA	NA	0.301611	0.180181	0.163685	Only_RNA	0.19938
ENPP7P5	ENSG00000256589	0.398636	-0.21181	0.0100325	YES	DOWN	0.389118	NA	NA	NA	NA	NA	0.301566	0.180139	0.163623	Only_RNA	0.199318
AC018638.6	ENSG00000271344	0.398184	0.21168	0.0271671	YES	UP	0.388905	NA	NA	NA	NA	NA	0.301402	0.179804	0.163397	Only_RNA	0.199092
AC091152.2	ENSG00000267160	0.398085	-0.21165	0.0445067	YES	DOWN	0.388859	NA	NA	NA	NA	NA	0.301366	0.17972	0.163348	Only_RNA	0.199043
TRAF7	ENSG00000131653	0.398049	0.21947	0.0402535	YES	UP	0.401803	0.10309	0.372921	NO	NONE	0.215328	0.301353	0.179678	0.16333	Only_RNA	0.199025
DNAH6	ENSG00000115423	0.397915	-0.2116	0.0097893	YES	DOWN	0.388779	NA	NA	NA	NA	NA	0.301304	0.179636	0.163263	Only_RNA	0.198957
AC008627.1	ENSG00000253297	0.397797	-0.21157	0.00539804	YES	DOWN	0.388724	NA	NA	NA	NA	NA	0.301261	0.179595	0.163204	Only_RNA	0.198899
AC097534.2	ENSG00000272870	0.397672	0.21154	0.0321113	YES	UP	0.388664	NA	NA	NA	NA	NA	0.301215	0.179469	0.163141	Only_RNA	0.198836
AC080038.1	ENSG00000011028	0.397244	0.21923	0.0190027	YES	UP	0.401412	0.13545	0.789533	NO	NONE	0.254136	0.301059	0.179301	0.162927	Only_RNA	0.198622
AC048341.1	ENSG00000257354	0.39718	-0.21139	0.00112102	YES	DOWN	0.388433	NA	NA	NA	NA	NA	0.301035	0.179176	0.162895	Only_RNA	0.19859
NPAT	ENSG00000149308	0.396949	-0.21133	0.0436338	YES	DOWN	0.388324	NA	NA	NA	NA	NA	0.300951	0.179092	0.16278	Only_RNA	0.198475
SYCP3	ENSG00000139351	0.396771	0.21128	0.0215327	YES	UP	0.38824	NA	NA	NA	NA	NA	0.300886	0.17905	0.162691	Only_RNA	0.198385
CWC25	ENSG00000273559	0.396621	0.21124	0.00627115	YES	UP	0.38817	NA	NA	NA	NA	NA	0.300832	0.178924	0.162616	Only_RNA	0.198311
AC019171.1	ENSG00000269210	0.396011	-0.21106	0.0323845	YES	DOWN	0.387882	NA	NA	NA	NA	NA	0.300609	0.178631	0.162311	Only_RNA	0.198005
AL139089.1	ENSG00000273723	0.395577	-0.21094	0.0444139	YES	DOWN	0.387677	NA	NA	NA	NA	NA	0.30045	0.178422	0.162094	Only_RNA	0.197788
TRIM7	ENSG00000146054	0.39548	-0.21091	6.66803e-05	YES	DOWN	0.387632	NA	NA	NA	NA	NA	0.300415	0.17838	0.162045	Only_RNA	0.19774
ZNF426	ENSG00000130818	0.395286	0.21085	0.0137289	YES	UP	0.38754	NA	NA	NA	NA	NA	0.300344	0.178338	0.161948	Only_RNA	0.197643
LINC00237	ENSG00000225127	0.394689	-0.21068	0.0169053	YES	DOWN	0.387258	NA	NA	NA	NA	NA	0.300125	0.178003	0.16165	Only_RNA	0.197344
AC021087.2	ENSG00000250848	0.394592	-0.21065	0.0317814	YES	DOWN	0.387213	NA	NA	NA	NA	NA	0.30009	0.177877	0.161601	Only_RNA	0.197296
AC013731.1	ENSG00000270557	0.394083	-0.21051	0.00191172	YES	DOWN	0.386972	NA	NA	NA	NA	NA	0.299903	0.177626	0.161347	Only_RNA	0.197041
RPS6KA2-IT1	ENSG00000232082	0.393951	0.21047	0.00014322	YES	UP	0.38691	NA	NA	NA	NA	NA	0.299855	0.1775	0.161281	Only_RNA	0.196975
MIF-AS1	ENSG00000218537	0.393047	-0.21021	0.0375407	YES	DOWN	0.386483	NA	NA	NA	NA	NA	0.299524	0.177165	0.160829	Only_RNA	0.196524
MAP4K1	ENSG00000104814	0.392809	0.21014	0.0445575	YES	UP	0.38637	NA	NA	NA	NA	NA	0.299437	0.177123	0.16071	Only_RNA	0.196405
ANKRD17	ENSG00000132466	0.392335	0.21779	0.0127724	YES	UP	0.399017	0.04785	0.801324	NO	NONE	0.159419	0.299263	0.17683	0.160473	Only_RNA	0.196167
MIA2	ENSG00000150527	0.392004	-0.21769	0.0375878	YES	DOWN	0.398855	-0.42406	0.100443	NO	NONE	0.701335	0.299141	0.176705	0.160307	Only_RNA	0.196002
C1orf220	ENSG00000213057	0.391954	-0.20989	0.00015872	YES	DOWN	0.385965	NA	NA	NA	NA	NA	0.299123	0.176663	0.160282	Only_RNA	0.195977
AL158825.2	ENSG00000229587	0.391613	-0.2098	0.000151491	YES	DOWN	0.385804	NA	NA	NA	NA	NA	0.298998	0.176495	0.160112	Only_RNA	0.195806
RPA2P1	ENSG00000258392	0.391509	-0.20976	0.0107895	YES	DOWN	0.385754	NA	NA	NA	NA	NA	0.29896	0.176411	0.16006	Only_RNA	0.195754
AL356740.1	ENSG00000267868	0.391373	-0.20973	0.0216706	YES	DOWN	0.38569	NA	NA	NA	NA	NA	0.29891	0.17637	0.159992	Only_RNA	0.195687
BSN-DT	ENSG00000226913	0.391062	-0.20964	0.0177554	YES	DOWN	0.385542	NA	NA	NA	NA	NA	0.298795	0.176202	0.159836	Only_RNA	0.195531
CTDSPL2	ENSG00000137770	0.390754	-0.21733	0.0448352	YES	DOWN	0.398243	0.13548	0.615517	NO	NONE	0.254178	0.298682	0.17616	0.159682	Only_RNA	0.195377
FAM238C	ENSG00000283709	0.390706	-0.20953	0.0455125	YES	DOWN	0.385374	NA	NA	NA	NA	NA	0.298665	0.176035	0.159658	Only_RNA	0.195353
GTPBP3	ENSG00000130299	0.390454	-0.21724	0.000346564	YES	DOWN	0.398096	-0.052466	0.729975	NO	NONE	0.1636	0.298572	0.175909	0.159532	Only_RNA	0.195227
P2RX5	ENSG00000083454	0.390347	-0.20943	0.00562999	YES	DOWN	0.385203	NA	NA	NA	NA	NA	0.298533	0.175741	0.159479	Only_RNA	0.195174
MIR4705	ENSG00000264482	0.390011	-0.20933	0.0109867	YES	DOWN	0.385044	NA	NA	NA	NA	NA	0.298409	0.175574	0.159311	Only_RNA	0.195005
AC026689.1	ENSG00000253978	0.390006	-0.20933	0.0183604	YES	DOWN	0.385042	NA	NA	NA	NA	NA	0.298407	0.175532	0.159308	Only_RNA	0.195003
SETP11	ENSG00000239570	0.389614	-0.20922	0.0109853	YES	DOWN	0.384855	NA	NA	NA	NA	NA	0.298263	0.175448	0.159112	Only_RNA	0.194807
ALG11	ENSG00000253710	0.389286	-0.21689	0.000494736	YES	DOWN	0.397523	0.17692	0.109311	NO	NONE	0.310174	0.298142	0.175239	0.158948	Only_RNA	0.194643
AC005828.1	ENSG00000226797	0.389261	-0.20912	0.011029	YES	DOWN	0.384688	NA	NA	NA	NA	NA	0.298133	0.175197	0.158936	Only_RNA	0.194631
HIST2H3DP1	ENSG00000213244	0.389145	-0.20908	0.0060186	YES	DOWN	0.384632	NA	NA	NA	NA	NA	0.29809	0.175155	0.158878	Only_RNA	0.194572
SAP30	ENSG00000164105	0.389131	0.20908	0.0173412	YES	UP	0.384626	NA	NA	NA	NA	NA	0.298085	0.175113	0.158871	Only_RNA	0.194566
NEMP1	ENSG00000166881	0.388936	0.20902	0.0276203	YES	UP	0.384533	NA	NA	NA	NA	NA	0.298013	0.174778	0.158773	Only_RNA	0.194468
CENPF	ENSG00000117724	0.388932	-0.21679	0.0136786	YES	DOWN	0.397349	0.11772	0.86119	NO	NONE	0.232327	0.298012	0.174736	0.158771	Only_RNA	0.194466
TFB2M	ENSG00000162851	0.388862	-0.21677	0.00541966	YES	DOWN	0.397314	0.067554	0.815426	NO	NONE	0.177881	0.297986	0.174694	0.158736	Only_RNA	0.194431
CCDC30	ENSG00000186409	0.388833	-0.20899	0.000116077	YES	DOWN	0.384484	NA	NA	NA	NA	NA	0.297975	0.174652	0.158722	Only_RNA	0.194417
TMEM243	ENSG00000135185	0.3888	0.20898	0.0217391	YES	UP	0.384468	NA	NA	NA	NA	NA	0.297963	0.17461	0.158705	Only_RNA	0.1944
ITGA4	ENSG00000115232	0.388689	-0.20895	0.0155902	YES	DOWN	0.384416	NA	NA	NA	NA	NA	0.297922	0.174527	0.15865	Only_RNA	0.194345
RN7SL280P	ENSG00000244671	0.388301	0.20884	0.0362434	YES	UP	0.384231	NA	NA	NA	NA	NA	0.297779	0.174443	0.158456	Only_RNA	0.19415
AL137058.1	ENSG00000244471	0.387918	-0.20873	0.0496452	YES	DOWN	0.384049	NA	NA	NA	NA	NA	0.297638	0.174234	0.158264	Only_RNA	0.193959
TANK	ENSG00000136560	0.387691	0.21642	0.00560905	YES	UP	0.396739	0.19521	0.116178	NO	NONE	0.336931	0.297554	0.174066	0.158151	Only_RNA	0.193845
POU2F1	ENSG00000143190	0.387482	0.2086	0.0480258	YES	UP	0.383842	NA	NA	NA	NA	NA	0.297477	0.17394	0.158046	Only_RNA	0.193741
FAAHP1	ENSG00000232022	0.387317	0.20855	0.00353378	YES	UP	0.383763	NA	NA	NA	NA	NA	0.297416	0.173898	0.157964	Only_RNA	0.193659
CHRNE	ENSG00000108556	0.387001	-0.20846	0.0167818	YES	DOWN	0.383612	NA	NA	NA	NA	NA	0.297299	0.173857	0.157806	Only_RNA	0.1935
GPR39	ENSG00000183840	0.386999	-0.20846	0.012087	YES	DOWN	0.383611	NA	NA	NA	NA	NA	0.297299	0.173815	0.157805	Only_RNA	0.1935
AP001469.3	ENSG00000239415	0.386847	0.20842	0.0439718	YES	UP	0.383539	NA	NA	NA	NA	NA	0.297243	0.173731	0.157729	Only_RNA	0.193424
DUSP28	ENSG00000188542	0.386156	-0.20821	8.2965e-05	YES	DOWN	0.383209	NA	NA	NA	NA	NA	0.296987	0.173605	0.157383	Only_RNA	0.193078
PRR12	ENSG00000126464	0.385966	0.21591	0.00959771	YES	UP	0.395889	-0.021738	0.944704	NO	NONE	0.137383	0.296917	0.173563	0.157288	Only_RNA	0.192983
EIF4E1B	ENSG00000175766	0.385662	-0.20807	0.014714	YES	DOWN	0.382974	NA	NA	NA	NA	NA	0.296805	0.173312	0.157136	Only_RNA	0.192831
ANKRD13B	ENSG00000198720	0.385558	0.20804	0.00551476	YES	UP	0.382924	NA	NA	NA	NA	NA	0.296766	0.17327	0.157084	Only_RNA	0.192779
ZNF559	ENSG00000188321	0.385476	-0.20802	0.0026725	YES	DOWN	0.382885	NA	NA	NA	NA	NA	0.296736	0.173228	0.157043	Only_RNA	0.192738
AL354794.2	ENSG00000236998	0.385422	-0.208	0.0434338	YES	DOWN	0.382859	NA	NA	NA	NA	NA	0.296716	0.173186	0.157016	Only_RNA	0.192711
DCHS1	ENSG00000166341	0.384771	0.21555	0.0334284	YES	UP	0.3953	-0.025439	0.846487	NO	NONE	0.140343	0.296475	0.173019	0.156691	Only_RNA	0.192385
TRMT2B	ENSG00000188917	0.384455	0.20772	0.00721327	YES	UP	0.382397	NA	NA	NA	NA	NA	0.296358	0.172977	0.156533	Only_RNA	0.192228
B3GNT4	ENSG00000176383	0.384281	-0.20767	0.0485309	YES	DOWN	0.382314	NA	NA	NA	NA	NA	0.296293	0.172935	0.156446	Only_RNA	0.19214
LYPLAL1	ENSG00000143353	0.383209	-0.21509	0.000404545	YES	DOWN	0.394528	0.067435	0.577992	NO	NONE	0.177764	0.295896	0.172474	0.15591	Only_RNA	0.191605
HGD	ENSG00000113924	0.383177	-0.20734	0.00642132	YES	DOWN	0.381786	NA	NA	NA	NA	NA	0.295884	0.172433	0.155894	Only_RNA	0.191589
RFESD	ENSG00000175449	0.382874	-0.20726	0.0105317	YES	DOWN	0.381641	NA	NA	NA	NA	NA	0.295772	0.172265	0.155742	Only_RNA	0.191437
ZNF350	ENSG00000256683	0.382843	0.20725	0.00138431	YES	UP	0.381626	NA	NA	NA	NA	NA	0.29576	0.172223	0.155727	Only_RNA	0.191422
AC090772.2	ENSG00000265204	0.382782	-0.20723	0.0317482	YES	DOWN	0.381597	NA	NA	NA	NA	NA	0.295738	0.172181	0.155696	Only_RNA	0.191391
AL008723.2	ENSG00000273325	0.382242	-0.20707	0.01191	YES	DOWN	0.381338	NA	NA	NA	NA	NA	0.295537	0.172056	0.155426	Only_RNA	0.191121
AC005393.1	ENSG00000276445	0.382191	0.20706	0.0327084	YES	UP	0.381314	NA	NA	NA	NA	NA	0.295518	0.17193	0.155401	Only_RNA	0.191095
PLEKHA8	ENSG00000106086	0.382132	0.20704	0.0351327	YES	UP	0.381285	NA	NA	NA	NA	NA	0.295496	0.171888	0.155371	Only_RNA	0.191066
LAS1L	ENSG00000001497	0.381851	-0.21468	0.0323058	YES	DOWN	0.393856	0.063138	0.655051	NO	NONE	0.173602	0.295392	0.171721	0.155231	Only_RNA	0.190926
SPAG4	ENSG00000061656	0.381678	-0.2069	0.000275054	YES	DOWN	0.381068	NA	NA	NA	NA	NA	0.295328	0.171637	0.155144	Only_RNA	0.190839
PRKAR2A	ENSG00000114302	0.381448	0.21456	0.0450122	YES	UP	0.393656	-0.12118	0.82077	NO	NONE	0.236471	0.295242	0.171511	0.155029	Only_RNA	0.190724
TGS1	ENSG00000137574	0.381348	-0.20681	0.0412626	YES	DOWN	0.380909	NA	NA	NA	NA	NA	0.295205	0.171427	0.154979	Only_RNA	0.190674
AC009948.4	ENSG00000279598	0.381253	-0.20678	0.00544955	YES	DOWN	0.380864	NA	NA	NA	NA	NA	0.29517	0.171344	0.154932	Only_RNA	0.190627
UBE2Q2P1	ENSG00000189136	0.381248	-0.20678	0.0141983	YES	DOWN	0.380861	NA	NA	NA	NA	NA	0.295168	0.171302	0.154929	Only_RNA	0.190624
SMCO2	ENSG00000165935	0.380905	-0.20668	0.0379963	YES	DOWN	0.380697	NA	NA	NA	NA	NA	0.29504	0.171176	0.154758	Only_RNA	0.190452
TLE2	ENSG00000065717	0.380853	0.20666	0.0036027	YES	UP	0.380672	NA	NA	NA	NA	NA	0.295021	0.171134	0.154732	Only_RNA	0.190427
AC006504.7	ENSG00000281468	0.380825	-0.20666	0.0219452	YES	DOWN	0.380658	NA	NA	NA	NA	NA	0.29501	0.171092	0.154718	Only_RNA	0.190412
FOXO3	ENSG00000118689	0.380738	0.21435	0.0255437	YES	UP	0.393304	-0.061337	0.770977	NO	NONE	0.171881	0.294978	0.171009	0.154674	Only_RNA	0.190369
C10orf67	ENSG00000179133	0.380546	-0.20657	0.00284742	YES	DOWN	0.380525	NA	NA	NA	NA	NA	0.294907	0.170925	0.154578	Only_RNA	0.190273
MCOLN3	ENSG00000055732	0.380474	0.20655	0.00372505	YES	UP	0.38049	NA	NA	NA	NA	NA	0.294879	0.170883	0.154542	Only_RNA	0.190237
FUT9	ENSG00000172461	0.380285	0.21421	0.0143371	YES	UP	0.393079	0.12354	0.33757	NO	NONE	0.23933	0.294809	0.170799	0.154448	Only_RNA	0.190142
BBS5	ENSG00000163093	0.38014	-0.21417	0.000270624	YES	DOWN	0.393007	0.29862	0.0523549	NO	NONE	0.503672	0.294755	0.17059	0.154375	Only_RNA	0.19007
APC	ENSG00000134982	0.38013	0.21416	0.0309898	YES	UP	0.393002	-0.18808	0.067947	NO	NONE	0.326374	0.294752	0.170548	0.15437	Only_RNA	0.190065
COMMD2	ENSG00000114744	0.379907	-0.2141	0.0126703	YES	DOWN	0.392891	-0.0031002	0.976446	NO	NONE	0.123266	0.294668	0.170464	0.154259	Only_RNA	0.189953
DNTTIP1	ENSG00000101457	0.379749	-0.21405	0.00097473	YES	DOWN	0.392813	0.33378	0.166239	NO	NONE	0.562123	0.29461	0.170338	0.15418	Only_RNA	0.189874
AL137002.2	ENSG00000283828	0.37925	0.20619	0.00114735	YES	UP	0.379902	NA	NA	NA	NA	NA	0.294424	0.170213	0.15393	Only_RNA	0.189625
MAGED2	ENSG00000102316	0.37895	-0.21381	0.000414287	YES	DOWN	0.392416	0.37238	0.13276	NO	NONE	0.62433	0.294312	0.170003	0.15378	Only_RNA	0.189475
AP000787.3	ENSG00000282834	0.378803	-0.20606	0.0123549	YES	DOWN	0.379687	NA	NA	NA	NA	NA	0.294257	0.16992	0.153707	Only_RNA	0.189402
SYNPR-AS1	ENSG00000241359	0.378588	-0.206	0.0123458	YES	DOWN	0.379583	NA	NA	NA	NA	NA	0.294177	0.169752	0.153599	Only_RNA	0.189294
UBR5-AS1	ENSG00000246263	0.378478	-0.20596	0.0360262	YES	DOWN	0.37953	NA	NA	NA	NA	NA	0.294136	0.16971	0.153544	Only_RNA	0.189239
AC110285.6	ENSG00000279692	0.378407	-0.20594	0.00787276	YES	DOWN	0.379496	NA	NA	NA	NA	NA	0.294109	0.169585	0.153509	Only_RNA	0.189203
ZNF814	ENSG00000204514	0.378186	0.20588	0.0164829	YES	UP	0.37939	NA	NA	NA	NA	NA	0.294027	0.169501	0.153398	Only_RNA	0.189093
CASC1	ENSG00000118307	0.377614	-0.20571	0.0272908	YES	DOWN	0.379114	NA	NA	NA	NA	NA	0.293813	0.169375	0.153112	Only_RNA	0.188807
TMEM38B	ENSG00000095209	0.377272	0.2133	0.0370323	YES	UP	0.39158	0.31558	0.192257	NO	NONE	0.531972	0.293685	0.169082	0.152941	Only_RNA	0.188636
RPS3AP22	ENSG00000240083	0.377269	-0.20561	0.0125678	YES	DOWN	0.378948	NA	NA	NA	NA	NA	0.293684	0.16904	0.15294	Only_RNA	0.188635
AL390236.1	ENSG00000287427	0.377089	-0.20555	0.0125445	YES	DOWN	0.378861	NA	NA	NA	NA	NA	0.293617	0.168873	0.15285	Only_RNA	0.188545
KIN	ENSG00000151657	0.377033	-0.20554	0.000384628	YES	DOWN	0.378833	NA	NA	NA	NA	NA	0.293596	0.168831	0.152822	Only_RNA	0.188516
DIAPH2-AS1	ENSG00000236256	0.376891	-0.2055	0.0226577	YES	DOWN	0.378765	NA	NA	NA	NA	NA	0.293543	0.168789	0.152751	Only_RNA	0.188445
AL390719.3	ENSG00000285812	0.376887	-0.20549	0.0487051	YES	DOWN	0.378763	NA	NA	NA	NA	NA	0.293541	0.168747	0.152749	Only_RNA	0.188443
AC099506.1	ENSG00000260862	0.376686	-0.20543	0.0126012	YES	DOWN	0.378666	NA	NA	NA	NA	NA	0.293466	0.168537	0.152648	Only_RNA	0.188343
SLC12A2	ENSG00000064651	0.376545	0.21308	0.0364019	YES	UP	0.391218	0.097809	0.71405	NO	NONE	0.209421	0.293414	0.16837	0.152578	Only_RNA	0.188273
CRYZL2P	ENSG00000242193	0.376432	-0.20536	0.0199616	YES	DOWN	0.378544	NA	NA	NA	NA	NA	0.293371	0.168328	0.152521	Only_RNA	0.188216
RSRC2	ENSG00000111011	0.37576	0.21285	0.000108681	YES	UP	0.390826	0.25576	0.145949	NO	NONE	0.432409	0.29312	0.168202	0.152185	Only_RNA	0.18788
ARHGAP18	ENSG00000146376	0.374928	0.21259	0.00905928	YES	UP	0.39041	0.165	0.35088	NO	NONE	0.293379	0.292808	0.168077	0.151769	Only_RNA	0.187464
ADARB2-AS1	ENSG00000205696	0.37488	0.2049	0.0275529	YES	UP	0.377794	NA	NA	NA	NA	NA	0.29279	0.168035	0.151745	Only_RNA	0.18744
AC018659.2	ENSG00000279798	0.374598	-0.20482	0.0209255	YES	DOWN	0.377657	NA	NA	NA	NA	NA	0.292684	0.167951	0.151604	Only_RNA	0.187299
STX17-AS1	ENSG00000255145	0.374596	-0.20482	0.000221723	YES	DOWN	0.377656	NA	NA	NA	NA	NA	0.292683	0.167909	0.151603	Only_RNA	0.187298
PCED1B-AS1	ENSG00000247774	0.374272	0.20472	0.0158546	YES	UP	0.377499	NA	NA	NA	NA	NA	0.292562	0.167784	0.151441	Only_RNA	0.187136
AL356094.2	ENSG00000288085	0.373857	-0.2046	0.0130189	YES	DOWN	0.377298	NA	NA	NA	NA	NA	0.292406	0.167616	0.151234	Only_RNA	0.186929
ETV7	ENSG00000010030	0.373777	-0.20457	0.00717599	YES	DOWN	0.377259	NA	NA	NA	NA	NA	0.292376	0.167532	0.151194	Only_RNA	0.186888
SEC13	ENSG00000157020	0.373537	0.21217	0.0391722	YES	UP	0.389715	-0.35943	0.0694051	NO	NONE	0.60381	0.292286	0.167448	0.151074	Only_RNA	0.186769
AHR	ENSG00000106546	0.373354	0.20444	0.0383423	YES	UP	0.377055	NA	NA	NA	NA	NA	0.292217	0.167239	0.150982	Only_RNA	0.186677
AL136317.2	ENSG00000274893	0.372995	-0.20434	0.0105649	YES	DOWN	0.376881	NA	NA	NA	NA	NA	0.292082	0.167197	0.150803	Only_RNA	0.186498
PDZD7	ENSG00000186862	0.372855	-0.2043	0.0468702	YES	DOWN	0.376813	NA	NA	NA	NA	NA	0.29203	0.167155	0.150733	Only_RNA	0.186428
LINC01355	ENSG00000261326	0.372557	0.20421	0.0306783	YES	UP	0.376668	NA	NA	NA	NA	NA	0.291918	0.166946	0.150584	Only_RNA	0.186278
ZNF493	ENSG00000196268	0.372223	-0.20411	0.000115204	YES	DOWN	0.376506	NA	NA	NA	NA	NA	0.291792	0.166653	0.150417	Only_RNA	0.186111
RNASEH1-AS1	ENSG00000234171	0.37186	0.204	0.032566	YES	UP	0.376329	NA	NA	NA	NA	NA	0.291655	0.166485	0.150235	Only_RNA	0.18593
LINC02210	ENSG00000204650	0.371748	0.20397	0.0355344	YES	UP	0.376275	NA	NA	NA	NA	NA	0.291613	0.166318	0.150179	Only_RNA	0.185874
AL392083.1	ENSG00000282390	0.371408	0.20386	0.025041	YES	UP	0.37611	NA	NA	NA	NA	NA	0.291485	0.166192	0.150009	Only_RNA	0.185704
PDE6D	ENSG00000156973	0.371131	-0.21144	6.40216e-05	YES	DOWN	0.388508	-0.028246	0.812167	NO	NONE	0.142623	0.291381	0.166024	0.149871	Only_RNA	0.185565
AC013472.3	ENSG00000272056	0.370183	-0.2035	0.000121632	YES	DOWN	0.375514	NA	NA	NA	NA	NA	0.291023	0.165689	0.149397	Only_RNA	0.185091
AL365205.3	ENSG00000269387	0.370143	-0.20349	0.00751231	YES	DOWN	0.375495	NA	NA	NA	NA	NA	0.291008	0.165606	0.149377	Only_RNA	0.185071
ZNF470	ENSG00000197016	0.369879	-0.20341	0.0328986	YES	DOWN	0.375366	NA	NA	NA	NA	NA	0.290909	0.165438	0.149245	Only_RNA	0.184939
POLE2	ENSG00000100479	0.369395	0.20326	0.022377	YES	UP	0.37513	NA	NA	NA	NA	NA	0.290726	0.165396	0.149003	Only_RNA	0.184697
AC107886.1	ENSG00000255372	0.36934	-0.20325	0.030321	YES	DOWN	0.375104	NA	NA	NA	NA	NA	0.290705	0.165271	0.148975	Only_RNA	0.18467
C10orf82	ENSG00000165863	0.369322	-0.20324	0.0225929	YES	DOWN	0.375095	NA	NA	NA	NA	NA	0.290698	0.165187	0.148966	Only_RNA	0.184661
SHPRH	ENSG00000146414	0.369302	0.20323	0.0243184	YES	UP	0.375085	NA	NA	NA	NA	NA	0.290691	0.165103	0.148956	Only_RNA	0.184651
CELA2B	ENSG00000215704	0.368634	-0.20303	0.0250396	YES	DOWN	0.374759	NA	NA	NA	NA	NA	0.290439	0.164852	0.148622	Only_RNA	0.184317
TRPC5OS	ENSG00000204025	0.368168	-0.20289	0.0137783	YES	DOWN	0.374532	NA	NA	NA	NA	NA	0.290262	0.164642	0.148389	Only_RNA	0.184084
POLE3	ENSG00000148229	0.367928	-0.21046	0.00240725	YES	DOWN	0.386896	0.32063	0.184934	NO	NONE	0.54038	0.290172	0.164517	0.148269	Only_RNA	0.183964
C9orf24	ENSG00000164972	0.367925	-0.20282	0.0153792	YES	DOWN	0.374413	NA	NA	NA	NA	NA	0.29017	0.164475	0.148268	Only_RNA	0.183962
COIL	ENSG00000121058	0.367474	-0.21032	0.0480589	YES	DOWN	0.386666	-0.19186	0.425627	NO	NONE	0.331956	0.29	0.164307	0.148042	Only_RNA	0.183737
AC084357.3	ENSG00000255583	0.367226	-0.20261	0.0428079	YES	DOWN	0.374072	NA	NA	NA	NA	NA	0.289906	0.164223	0.147918	Only_RNA	0.183613
CYP2D7	ENSG00000205702	0.367024	-0.20255	0.00644623	YES	DOWN	0.373973	NA	NA	NA	NA	NA	0.289829	0.16414	0.147817	Only_RNA	0.183512
AC078909.1	ENSG00000259460	0.366574	-0.20241	0.0162653	YES	DOWN	0.373753	NA	NA	NA	NA	NA	0.289659	0.163888	0.147592	Only_RNA	0.183287
PKD2L2	ENSG00000078795	0.366307	-0.20233	0.0218918	YES	DOWN	0.373622	NA	NA	NA	NA	NA	0.289557	0.163721	0.147459	Only_RNA	0.183153
ZNF192P1	ENSG00000226314	0.366067	-0.20226	0.0418478	YES	DOWN	0.373505	NA	NA	NA	NA	NA	0.289467	0.163679	0.147339	Only_RNA	0.183034
SNX18P7	ENSG00000234373	0.365631	-0.20213	0.00129096	YES	DOWN	0.373292	NA	NA	NA	NA	NA	0.289301	0.163553	0.147121	Only_RNA	0.182816
AC134312.4	ENSG00000261193	0.365411	-0.20206	0.0340799	YES	DOWN	0.373184	NA	NA	NA	NA	NA	0.289217	0.163302	0.147011	Only_RNA	0.182705
RUSC2	ENSG00000198853	0.36526	-0.20964	0.00312541	YES	DOWN	0.385547	-0.05795	0.693499	NO	NONE	0.168681	0.28916	0.163093	0.146935	Only_RNA	0.18263
RNFT1	ENSG00000189050	0.365233	-0.20201	0.00321347	YES	DOWN	0.373097	NA	NA	NA	NA	NA	0.28915	0.163051	0.146922	Only_RNA	0.182617
NFX1	ENSG00000086102	0.364748	-0.20948	0.0302306	YES	DOWN	0.385288	-0.10527	0.351593	NO	NONE	0.217799	0.288966	0.162758	0.146679	Only_RNA	0.182374
AC011468.5	ENSG00000275055	0.364095	0.20166	0.0498919	YES	UP	0.372539	NA	NA	NA	NA	NA	0.288717	0.162464	0.146353	Only_RNA	0.182047
LINC00504	ENSG00000248360	0.364028	-0.20164	0.000272114	YES	DOWN	0.372506	NA	NA	NA	NA	NA	0.288692	0.162381	0.146319	Only_RNA	0.182014
TBC1D31	ENSG00000156787	0.363915	-0.20161	0.0415481	YES	DOWN	0.37245	NA	NA	NA	NA	NA	0.288649	0.162297	0.146263	Only_RNA	0.181957
CHRNA1	ENSG00000138435	0.363767	-0.20156	0.0460316	YES	DOWN	0.372378	NA	NA	NA	NA	NA	0.288593	0.162255	0.146189	Only_RNA	0.181883
AC018648.1	ENSG00000272905	0.36363	-0.20152	0.0242967	YES	DOWN	0.372311	NA	NA	NA	NA	NA	0.288541	0.162213	0.14612	Only_RNA	0.181815
TMEM44	ENSG00000145014	0.363022	0.20134	0.0239365	YES	UP	0.372011	NA	NA	NA	NA	NA	0.288309	0.16192	0.145816	Only_RNA	0.181511
AC108693.1	ENSG00000239280	0.36282	-0.20128	0.0262487	YES	DOWN	0.371913	NA	NA	NA	NA	NA	0.288232	0.161752	0.145715	Only_RNA	0.18141
CENPP	ENSG00000188312	0.362646	-0.20883	0.0321363	YES	DOWN	0.384221	0.42485	0.0578253	NO	NONE	0.702438	0.288166	0.161585	0.145628	Only_RNA	0.181323
AL645507.1	ENSG00000286597	0.362047	-0.20104	0.0147174	YES	DOWN	0.371532	NA	NA	NA	NA	NA	0.287937	0.161375	0.145329	Only_RNA	0.181023
AC139720.1	ENSG00000249806	0.361747	-0.20095	0.0147571	YES	DOWN	0.371385	NA	NA	NA	NA	NA	0.287823	0.161208	0.145179	Only_RNA	0.180874
CTIF	ENSG00000134030	0.361403	0.20844	0.0148986	YES	UP	0.383589	-0.15023	0.164362	NO	NONE	0.273324	0.287691	0.161082	0.145007	Only_RNA	0.180701
SMYD3-IT1	ENSG00000230184	0.36137	-0.20084	0.0193596	YES	DOWN	0.371199	NA	NA	NA	NA	NA	0.287679	0.16104	0.14499	Only_RNA	0.180685
ZNF146	ENSG00000167635	0.361359	0.20083	0.0323722	YES	UP	0.371193	NA	NA	NA	NA	NA	0.287675	0.160998	0.144985	Only_RNA	0.18068
POC1A	ENSG00000164087	0.361161	-0.20077	0.00283285	YES	DOWN	0.371096	NA	NA	NA	NA	NA	0.287599	0.160957	0.144886	Only_RNA	0.18058
AC092567.2	ENSG00000286524	0.360645	-0.20062	0.0149649	YES	DOWN	0.370841	NA	NA	NA	NA	NA	0.287402	0.160747	0.144628	Only_RNA	0.180323
TMEM234	ENSG00000160055	0.360306	-0.20051	0.00640678	YES	DOWN	0.370674	NA	NA	NA	NA	NA	0.287272	0.16058	0.144458	Only_RNA	0.180153
MIR186	ENSG00000207721	0.360245	-0.20049	0.0480072	YES	DOWN	0.370644	NA	NA	NA	NA	NA	0.287249	0.160538	0.144428	Only_RNA	0.180123
FBXO30	ENSG00000118496	0.360015	0.20801	0.00042292	YES	UP	0.382882	0.22396	0.414693	NO	NONE	0.381142	0.287161	0.160286	0.144313	Only_RNA	0.180008
AC027088.4	ENSG00000273851	0.359712	-0.20033	0.0151265	YES	DOWN	0.370381	NA	NA	NA	NA	NA	0.287045	0.160119	0.144161	Only_RNA	0.179856
BTF3	ENSG00000145741	0.359608	0.20789	0.0430095	YES	UP	0.382674	-0.17807	0.535333	NO	NONE	0.311821	0.287005	0.160077	0.144109	Only_RNA	0.179804
SCCPDH	ENSG00000143653	0.359256	-0.20778	0.000134864	YES	DOWN	0.382494	-0.16498	0.237554	NO	NONE	0.293344	0.286871	0.159868	0.143933	Only_RNA	0.179628
PTGDR	ENSG00000168229	0.359217	0.20018	0.0153746	YES	UP	0.370136	NA	NA	NA	NA	NA	0.286856	0.159826	0.143914	Only_RNA	0.179609
AC090181.2	ENSG00000269951	0.359122	-0.20015	0.000158211	YES	DOWN	0.37009	NA	NA	NA	NA	NA	0.286819	0.159742	0.143866	Only_RNA	0.179561
PCNP	ENSG00000081154	0.358984	-0.20769	0.0338329	YES	DOWN	0.382355	0.16599	0.299972	NO	NONE	0.294757	0.286766	0.159658	0.143797	Only_RNA	0.179492
TNK2	ENSG00000061938	0.358768	0.20762	0.0431055	YES	UP	0.382245	0.2644	0.633145	NO	NONE	0.446648	0.286684	0.159574	0.143689	Only_RNA	0.179384
SLC22A15	ENSG00000163393	0.358698	0.2076	0.0499643	YES	UP	0.382209	0.36934	0.533734	NO	NONE	0.619556	0.286657	0.159533	0.143654	Only_RNA	0.179349
WFIKKN1	ENSG00000127578	0.358528	0.19997	0.0131421	YES	UP	0.369796	NA	NA	NA	NA	NA	0.286592	0.159449	0.143569	Only_RNA	0.179264
CCDC60	ENSG00000183273	0.358433	0.19994	0.0338491	YES	UP	0.369749	NA	NA	NA	NA	NA	0.286555	0.159407	0.143522	Only_RNA	0.179217
AC245052.4	ENSG00000237017	0.358427	0.19994	0.0497824	YES	UP	0.369746	NA	NA	NA	NA	NA	0.286553	0.159365	0.143519	Only_RNA	0.179214
CFL1P1	ENSG00000223820	0.358401	-0.19993	0.00173487	YES	DOWN	0.369733	NA	NA	NA	NA	NA	0.286543	0.159323	0.143506	Only_RNA	0.179201
AL604028.1	ENSG00000230896	0.358345	-0.19991	0.00152623	YES	DOWN	0.369705	NA	NA	NA	NA	NA	0.286522	0.159281	0.143478	Only_RNA	0.179173
JHY	ENSG00000109944	0.358273	0.19989	0.00848318	YES	UP	0.36967	NA	NA	NA	NA	NA	0.286494	0.159239	0.143442	Only_RNA	0.179136
STAG3L2	ENSG00000277072	0.358176	-0.19986	0.0232766	YES	DOWN	0.369621	NA	NA	NA	NA	NA	0.286457	0.159114	0.143393	Only_RNA	0.179088
TMED3	ENSG00000166557	0.358082	-0.19983	0.000291779	YES	DOWN	0.369575	NA	NA	NA	NA	NA	0.286421	0.159072	0.143346	Only_RNA	0.179041
AC100779.1	ENSG00000287209	0.35776	-0.19973	0.00777842	YES	DOWN	0.369416	NA	NA	NA	NA	NA	0.286297	0.158904	0.143185	Only_RNA	0.17888
ZNF75A	ENSG00000162086	0.357667	-0.1997	0.000164772	YES	DOWN	0.369369	NA	NA	NA	NA	NA	0.286261	0.158862	0.143139	Only_RNA	0.178833
AOC2	ENSG00000131480	0.357106	0.19953	0.000659259	YES	UP	0.369092	NA	NA	NA	NA	NA	0.286046	0.158611	0.142858	Only_RNA	0.178553
AC008393.1	ENSG00000245317	0.357081	-0.19952	0.00359619	YES	DOWN	0.369079	NA	NA	NA	NA	NA	0.286036	0.158569	0.142846	Only_RNA	0.17854
AC000035.1	ENSG00000282816	0.357054	-0.19952	0.00880822	YES	DOWN	0.369066	NA	NA	NA	NA	NA	0.286026	0.158527	0.142832	Only_RNA	0.178527
AP000766.1	ENSG00000261098	0.357052	-0.19952	0.0490694	YES	DOWN	0.369065	NA	NA	NA	NA	NA	0.286025	0.158486	0.142831	Only_RNA	0.178526
AC099754.1	ENSG00000225386	0.356865	-0.19946	0.0365079	YES	DOWN	0.368972	NA	NA	NA	NA	NA	0.285953	0.158444	0.142738	Only_RNA	0.178432
HOOK2	ENSG00000095066	0.356823	0.20702	0.0218642	YES	UP	0.38125	-0.041976	0.822369	NO	NONE	0.154224	0.285937	0.158402	0.142717	Only_RNA	0.178412
BBS10	ENSG00000179941	0.356816	-0.19944	0.0164754	YES	DOWN	0.368948	NA	NA	NA	NA	NA	0.285934	0.15836	0.142713	Only_RNA	0.178408
TCF25	ENSG00000141002	0.356768	-0.207	0.00809652	YES	DOWN	0.381221	0.25923	0.0722899	NO	NONE	0.438121	0.285916	0.158318	0.142689	Only_RNA	0.178384
ADCK5	ENSG00000173137	0.356649	-0.20696	0.000620815	YES	DOWN	0.381161	-0.21783	0.144469	NO	NONE	0.371521	0.285871	0.158192	0.14263	Only_RNA	0.178325
AC006115.2	ENSG00000286125	0.35644	0.19933	0.0288285	YES	UP	0.368761	NA	NA	NA	NA	NA	0.28579	0.15815	0.142525	Only_RNA	0.17822
AK8	ENSG00000165695	0.356156	-0.19924	0.0164843	YES	DOWN	0.36862	NA	NA	NA	NA	NA	0.285681	0.158025	0.142383	Only_RNA	0.178078
NAA16	ENSG00000172766	0.355923	0.20673	0.00226583	YES	UP	0.380788	-0.43867	0.34986	NO	NONE	0.721381	0.285591	0.157857	0.142267	Only_RNA	0.177962
PWWP3A	ENSG00000160953	0.355902	0.20673	0.00412313	YES	UP	0.380778	0.28913	0.237298	NO	NONE	0.487803	0.285583	0.157815	0.142256	Only_RNA	0.177951
TCEANC	ENSG00000176896	0.355788	0.19913	0.000356636	YES	UP	0.368438	NA	NA	NA	NA	NA	0.285539	0.157732	0.142199	Only_RNA	0.177894
IQCC	ENSG00000160051	0.355663	-0.19909	0.00527099	YES	DOWN	0.368376	NA	NA	NA	NA	NA	0.285491	0.157606	0.142137	Only_RNA	0.177831
THAP12P2	ENSG00000243915	0.355422	-0.19902	0.0292937	YES	DOWN	0.368256	NA	NA	NA	NA	NA	0.285398	0.157438	0.142016	Only_RNA	0.177711
AL139220.2	ENSG00000230615	0.355234	0.19896	0.0436455	YES	UP	0.368163	NA	NA	NA	NA	NA	0.285326	0.157355	0.141922	Only_RNA	0.177617
AC092718.4	ENSG00000261061	0.354988	0.19888	0.0327226	YES	UP	0.36804	NA	NA	NA	NA	NA	0.285231	0.157313	0.141799	Only_RNA	0.177494
NEK11	ENSG00000114670	0.354937	0.19887	0.0347482	YES	UP	0.368015	NA	NA	NA	NA	NA	0.285211	0.157229	0.141774	Only_RNA	0.177468
SF3A3P2	ENSG00000254449	0.354918	0.19886	0.030029	YES	UP	0.368005	NA	NA	NA	NA	NA	0.285204	0.157187	0.141764	Only_RNA	0.177459
RBP3	ENSG00000265203	0.354773	-0.19882	0.0175203	YES	DOWN	0.367934	NA	NA	NA	NA	NA	0.285148	0.157061	0.141692	Only_RNA	0.177387
PDE11A	ENSG00000128655	0.354586	0.19876	0.000198437	YES	UP	0.36784	NA	NA	NA	NA	NA	0.285076	0.15702	0.141598	Only_RNA	0.177293
AC011337.1	ENSG00000271795	0.354389	-0.1987	0.000341618	YES	DOWN	0.367742	NA	NA	NA	NA	NA	0.285	0.156894	0.1415	Only_RNA	0.177194
AC012510.1	ENSG00000273466	0.353475	0.19841	0.0474775	YES	UP	0.367287	NA	NA	NA	NA	NA	0.284648	0.156601	0.141043	Only_RNA	0.176737
RAPGEFL1	ENSG00000108352	0.352808	-0.20575	0.0211891	YES	DOWN	0.379187	0.22758	0.13805	NO	NONE	0.386873	0.28439	0.156266	0.140709	Only_RNA	0.176404
ANP32E	ENSG00000143401	0.352716	-0.20572	0.000769236	YES	DOWN	0.379139	-0.16297	0.100453	NO	NONE	0.290568	0.284354	0.156098	0.140663	Only_RNA	0.176358
LINC00653	ENSG00000273148	0.352601	-0.19814	0.0448211	YES	DOWN	0.366851	NA	NA	NA	NA	NA	0.28431	0.156056	0.140606	Only_RNA	0.1763
DPP10-AS3	ENSG00000231538	0.352126	-0.198	0.0163756	YES	DOWN	0.366614	NA	NA	NA	NA	NA	0.284126	0.155721	0.140368	Only_RNA	0.176063
NUDT6	ENSG00000170917	0.351674	-0.2054	0.000104514	YES	DOWN	0.378601	-0.10063	0.375749	NO	NONE	0.212559	0.283951	0.155512	0.140142	Only_RNA	0.175837
AC017099.1	ENSG00000235833	0.351277	-0.19773	0.00264558	YES	DOWN	0.36619	NA	NA	NA	NA	NA	0.283797	0.155261	0.139944	Only_RNA	0.175639
NUP35	ENSG00000163002	0.351121	-0.20522	0.0299099	YES	DOWN	0.378316	0.13742	0.198695	NO	NONE	0.256644	0.283737	0.155177	0.139866	Only_RNA	0.175561
AC100814.1	ENSG00000272010	0.350665	-0.19754	0.000194356	YES	DOWN	0.365884	NA	NA	NA	NA	NA	0.28356	0.154925	0.139638	Only_RNA	0.175333
AC114341.1	ENSG00000278075	0.350319	0.19744	0.0376131	YES	UP	0.365711	NA	NA	NA	NA	NA	0.283426	0.154758	0.139465	Only_RNA	0.17516
AC104964.5	ENSG00000285237	0.35004	-0.19735	0.0349488	YES	DOWN	0.365571	NA	NA	NA	NA	NA	0.283318	0.154549	0.139325	Only_RNA	0.17502
STK36	ENSG00000163482	0.349992	0.19733	0.0132402	YES	UP	0.365547	NA	NA	NA	NA	NA	0.283299	0.154465	0.139301	Only_RNA	0.174996
RPSAP19	ENSG00000183298	0.349945	-0.19732	0.00964948	YES	DOWN	0.365523	NA	NA	NA	NA	NA	0.283281	0.154381	0.139278	Only_RNA	0.174972
AC079880.2	ENSG00000270292	0.349895	-0.1973	0.0281546	YES	DOWN	0.365499	NA	NA	NA	NA	NA	0.283262	0.154297	0.139253	Only_RNA	0.174948
AC021087.5	ENSG00000286001	0.349443	-0.19716	0.0160634	YES	DOWN	0.365272	NA	NA	NA	NA	NA	0.283086	0.154046	0.139027	Only_RNA	0.174722
AC005730.2	ENSG00000261033	0.349442	-0.19716	0.0484937	YES	DOWN	0.365271	NA	NA	NA	NA	NA	0.283085	0.154004	0.139026	Only_RNA	0.174721
BHLHE40-AS1	ENSG00000235831	0.349364	-0.19714	0.00988776	YES	DOWN	0.365232	NA	NA	NA	NA	NA	0.283055	0.153962	0.138987	Only_RNA	0.174682
AL139184.1	ENSG00000225727	0.348741	-0.19694	0.0211158	YES	DOWN	0.36492	NA	NA	NA	NA	NA	0.282813	0.153711	0.138676	Only_RNA	0.174371
TOP1MT	ENSG00000184428	0.348643	0.19691	0.0398112	YES	UP	0.364871	NA	NA	NA	NA	NA	0.282775	0.153627	0.138627	Only_RNA	0.174321
ZNRD1	ENSG00000066379	0.348636	-0.19691	0.0263826	YES	DOWN	0.364867	NA	NA	NA	NA	NA	0.282772	0.153585	0.138623	Only_RNA	0.174318
AC118344.1	ENSG00000205041	0.348594	0.1969	0.0133875	YES	UP	0.364846	NA	NA	NA	NA	NA	0.282756	0.153543	0.138602	Only_RNA	0.174297
AC022540.1	ENSG00000232342	0.348449	-0.19685	0.0495662	YES	DOWN	0.364774	NA	NA	NA	NA	NA	0.2827	0.153418	0.13853	Only_RNA	0.174225
AC092171.5	ENSG00000273084	0.347831	-0.19666	0.00668643	YES	DOWN	0.364463	NA	NA	NA	NA	NA	0.282459	0.153124	0.138221	Only_RNA	0.173916
ALG12	ENSG00000182858	0.347643	0.20411	0.0335858	YES	UP	0.376514	0.1476	0.44542	NO	NONE	0.269845	0.282386	0.152999	0.138127	Only_RNA	0.173822
VPS37A	ENSG00000155975	0.347605	-0.2041	0.00384412	YES	DOWN	0.376495	0.19952	0.268038	NO	NONE	0.343411	0.282371	0.152957	0.138108	Only_RNA	0.173803
RRH	ENSG00000180245	0.347396	-0.19652	0.0305004	YES	DOWN	0.364244	NA	NA	NA	NA	NA	0.282289	0.152873	0.138003	Only_RNA	0.173698
PTPN2	ENSG00000175354	0.347298	-0.204	0.00170046	YES	DOWN	0.376335	-0.54203	0.363255	NO	NONE	0.837892	0.282251	0.152831	0.137954	Only_RNA	0.173649
Z94057.1	ENSG00000260990	0.347089	-0.19642	0.017256	YES	DOWN	0.36409	NA	NA	NA	NA	NA	0.28217	0.152706	0.13785	Only_RNA	0.173544
ERHP1	ENSG00000254270	0.347063	-0.19642	0.0100059	YES	DOWN	0.364077	NA	NA	NA	NA	NA	0.28216	0.152664	0.137837	Only_RNA	0.173532
AP005059.2	ENSG00000265316	0.346739	-0.19632	0.0173514	YES	DOWN	0.363914	NA	NA	NA	NA	NA	0.282033	0.152538	0.137675	Only_RNA	0.17337
AL078645.1	ENSG00000230470	0.346268	-0.19617	0.0174968	YES	DOWN	0.363677	NA	NA	NA	NA	NA	0.281849	0.152371	0.137439	Only_RNA	0.173134
AC004967.2	ENSG00000285725	0.345965	-0.19607	0.00236711	YES	DOWN	0.363524	NA	NA	NA	NA	NA	0.281731	0.152119	0.137288	Only_RNA	0.172982
SNX21	ENSG00000124104	0.345692	0.20349	0.00310659	YES	UP	0.375499	0.11452	0.678891	NO	NONE	0.22853	0.281624	0.151952	0.137151	Only_RNA	0.172846
AC006547.1	ENSG00000236540	0.345688	0.19598	0.00906212	YES	UP	0.363384	NA	NA	NA	NA	NA	0.281623	0.15191	0.137149	Only_RNA	0.172844
AC083862.1	ENSG00000223500	0.345627	-0.19597	0.0175309	YES	DOWN	0.363353	NA	NA	NA	NA	NA	0.281599	0.151868	0.137119	Only_RNA	0.172813
ZNF880	ENSG00000221923	0.345574	-0.19595	0.00316295	YES	DOWN	0.363327	NA	NA	NA	NA	NA	0.281578	0.151826	0.137092	Only_RNA	0.172787
PRDM1	ENSG00000057657	0.345477	0.19592	0.00168629	YES	UP	0.363278	NA	NA	NA	NA	NA	0.28154	0.151742	0.137044	Only_RNA	0.172738
SFTPC	ENSG00000168484	0.345468	0.19592	0.000220678	YES	UP	0.363273	NA	NA	NA	NA	NA	0.281537	0.151659	0.137039	Only_RNA	0.172734
RTL8B	ENSG00000212747	0.344836	0.19572	0.000363406	YES	UP	0.362955	NA	NA	NA	NA	NA	0.28129	0.151282	0.136723	Only_RNA	0.172418
PCDHGA3	ENSG00000254245	0.344794	-0.2032	0.0325493	YES	DOWN	0.375031	0.52616	0.186507	NO	NONE	0.822956	0.281273	0.151198	0.136702	Only_RNA	0.172397
AC007878.1	ENSG00000281195	0.344387	0.19558	0.0416167	YES	UP	0.362728	NA	NA	NA	NA	NA	0.281114	0.150947	0.136499	Only_RNA	0.172194
SGCZ	ENSG00000185053	0.343972	-0.19544	0.0242663	YES	DOWN	0.362518	NA	NA	NA	NA	NA	0.280952	0.150821	0.136291	Only_RNA	0.171986
POP4	ENSG00000105171	0.343822	-0.1954	0.0281673	YES	DOWN	0.362442	NA	NA	NA	NA	NA	0.280893	0.150695	0.136216	Only_RNA	0.171911
DECR1	ENSG00000104325	0.343516	-0.20279	0.0307247	YES	DOWN	0.374364	-0.20711	0.234339	NO	NONE	0.354947	0.280773	0.15057	0.136063	Only_RNA	0.171758
RPL23AP30	ENSG00000226658	0.343363	-0.19525	0.0180191	YES	DOWN	0.36221	NA	NA	NA	NA	NA	0.280713	0.150402	0.135987	Only_RNA	0.171682
CFAP57	ENSG00000243710	0.343343	-0.19525	0.000233238	YES	DOWN	0.3622	NA	NA	NA	NA	NA	0.280705	0.15036	0.135977	Only_RNA	0.171672
RHOXF1	ENSG00000101883	0.343218	-0.19521	0.0104319	YES	DOWN	0.362137	NA	NA	NA	NA	NA	0.280656	0.150318	0.135914	Only_RNA	0.171609
ANKRD20A19P	ENSG00000196593	0.343139	-0.19518	0.0180267	YES	DOWN	0.362097	NA	NA	NA	NA	NA	0.280625	0.150235	0.135875	Only_RNA	0.17157
AC025031.5	ENSG00000278896	0.343103	-0.19517	0.042632	YES	DOWN	0.362078	NA	NA	NA	NA	NA	0.280611	0.150193	0.135857	Only_RNA	0.171552
AC046195.2	ENSG00000254361	0.343033	-0.19515	0.018107	YES	DOWN	0.362043	NA	NA	NA	NA	NA	0.280583	0.150151	0.135822	Only_RNA	0.171516
AP001922.6	ENSG00000255434	0.342965	0.19513	0.0160094	YES	UP	0.362008	NA	NA	NA	NA	NA	0.280556	0.150109	0.135788	Only_RNA	0.171482
AC011595.1	ENSG00000257438	0.342802	-0.19508	0.0272455	YES	DOWN	0.361926	NA	NA	NA	NA	NA	0.280493	0.150025	0.135706	Only_RNA	0.171401
CDCA7	ENSG00000144354	0.342763	0.19506	0.0147406	YES	UP	0.361906	NA	NA	NA	NA	NA	0.280477	0.149941	0.135687	Only_RNA	0.171382
ZBTB49	ENSG00000168826	0.342401	-0.19495	0.00488709	YES	DOWN	0.361723	NA	NA	NA	NA	NA	0.280335	0.149774	0.135506	Only_RNA	0.1712
TEX15	ENSG00000133863	0.342168	0.19487	0.000958068	YES	UP	0.361605	NA	NA	NA	NA	NA	0.280244	0.149606	0.135389	Only_RNA	0.171084
AC068418.2	ENSG00000265043	0.341482	-0.19466	0.00117474	YES	DOWN	0.361257	NA	NA	NA	NA	NA	0.279974	0.149271	0.135046	Only_RNA	0.170741
AC130364.2	ENSG00000255268	0.341456	-0.19465	0.0184101	YES	DOWN	0.361243	NA	NA	NA	NA	NA	0.279964	0.149187	0.135033	Only_RNA	0.170728
AL132777.1	ENSG00000258445	0.340996	-0.1945	0.0184188	YES	DOWN	0.36101	NA	NA	NA	NA	NA	0.279783	0.148936	0.134803	Only_RNA	0.170498
MGAT4B	ENSG00000161013	0.339943	0.19417	0.0267074	YES	UP	0.360475	NA	NA	NA	NA	NA	0.279368	0.148392	0.134277	Only_RNA	0.169972
P4HA2	ENSG00000072682	0.33994	0.19417	0.0120415	YES	UP	0.360473	NA	NA	NA	NA	NA	0.279367	0.14835	0.134275	Only_RNA	0.16997
Z97653.1	ENSG00000259840	0.339921	-0.19416	0.00981819	YES	DOWN	0.360463	NA	NA	NA	NA	NA	0.279359	0.148308	0.134266	Only_RNA	0.16996
AC073332.1	ENSG00000237773	0.339756	-0.19411	0.00417157	YES	DOWN	0.36038	NA	NA	NA	NA	NA	0.279294	0.148266	0.134183	Only_RNA	0.169878
QRICH1	ENSG00000198218	0.339701	-0.20156	0.030029	YES	DOWN	0.372363	0.16002	0.1358	NO	NONE	0.286529	0.279273	0.148182	0.134156	Only_RNA	0.16985
SMPDL3A	ENSG00000172594	0.339678	0.19408	0.00555617	YES	UP	0.36034	NA	NA	NA	NA	NA	0.279263	0.14814	0.134144	Only_RNA	0.169839
PRRC1	ENSG00000164244	0.339544	0.20151	0.0389413	YES	UP	0.372281	0.32432	0.188227	NO	NONE	0.5465	0.279211	0.148057	0.134077	Only_RNA	0.169772
USP38	ENSG00000170185	0.339423	0.20147	0.00232164	YES	UP	0.372217	-0.071012	0.80627	NO	NONE	0.181288	0.279163	0.147931	0.134017	Only_RNA	0.169712
MNS1	ENSG00000138587	0.33925	-0.19395	0.00695438	YES	DOWN	0.360122	NA	NA	NA	NA	NA	0.279095	0.147805	0.13393	Only_RNA	0.169625
ZNF469	ENSG00000225614	0.338978	0.19386	0.0499666	YES	UP	0.359983	NA	NA	NA	NA	NA	0.278987	0.147596	0.133794	Only_RNA	0.169489
AC009237.3	ENSG00000229689	0.338805	-0.1938	0.000258523	YES	DOWN	0.359896	NA	NA	NA	NA	NA	0.278919	0.147554	0.133708	Only_RNA	0.169403
DMRTA1	ENSG00000176399	0.338729	0.19378	0.0451301	YES	UP	0.359857	NA	NA	NA	NA	NA	0.278889	0.147512	0.13367	Only_RNA	0.169365
ALG8	ENSG00000159063	0.338439	-0.20115	0.0177309	YES	DOWN	0.371699	-0.32124	0.609246	NO	NONE	0.541382	0.278774	0.147345	0.133525	Only_RNA	0.16922
AC092967.1	ENSG00000237645	0.338392	-0.19367	0.0190178	YES	DOWN	0.359685	NA	NA	NA	NA	NA	0.278756	0.147303	0.133501	Only_RNA	0.169196
MMP28	ENSG00000271447	0.338151	-0.1936	0.027526	YES	DOWN	0.359562	NA	NA	NA	NA	NA	0.27866	0.147219	0.133381	Only_RNA	0.169076
PELO	ENSG00000152684	0.338022	0.20101	0.00014781	YES	UP	0.371479	0.30716	0.055677	NO	NONE	0.517935	0.278609	0.147135	0.133316	Only_RNA	0.169011
FAM193B	ENSG00000146067	0.337588	0.19342	0.0158276	YES	UP	0.359274	NA	NA	NA	NA	NA	0.278438	0.146968	0.133099	Only_RNA	0.168794
CCDC84	ENSG00000186166	0.336957	-0.19321	0.00386003	YES	DOWN	0.358952	NA	NA	NA	NA	NA	0.278188	0.146591	0.132784	Only_RNA	0.168479
FUOM	ENSG00000148803	0.336733	-0.19314	0.0455855	YES	DOWN	0.358838	NA	NA	NA	NA	NA	0.278099	0.146465	0.132672	Only_RNA	0.168366
ZDHHC16	ENSG00000171307	0.336566	0.19309	0.000822298	YES	UP	0.358752	NA	NA	NA	NA	NA	0.278033	0.146339	0.132588	Only_RNA	0.168283
AC026471.4	ENSG00000261474	0.336335	-0.19301	0.0348452	YES	DOWN	0.358634	NA	NA	NA	NA	NA	0.277941	0.146214	0.132473	Only_RNA	0.168167
STH	ENSG00000256762	0.336277	0.193	0.00173487	YES	UP	0.358604	NA	NA	NA	NA	NA	0.277918	0.146088	0.132444	Only_RNA	0.168138
CEACAM19	ENSG00000186567	0.336231	0.19298	0.00120105	YES	UP	0.358581	NA	NA	NA	NA	NA	0.2779	0.146004	0.132421	Only_RNA	0.168115
CHD5	ENSG00000116254	0.336169	-0.20041	0.00116314	YES	DOWN	0.370501	-0.21128	0.0635309	NO	NONE	0.361353	0.277876	0.145879	0.13239	Only_RNA	0.168085
LSAMP-AS1	ENSG00000240922	0.336101	-0.19294	0.0195009	YES	DOWN	0.358514	NA	NA	NA	NA	NA	0.277848	0.145795	0.132356	Only_RNA	0.16805
GORASP2	ENSG00000115806	0.336036	0.20036	0.0296687	YES	UP	0.37043	0.16238	0.379996	NO	NONE	0.289755	0.277823	0.145753	0.132323	Only_RNA	0.168018
AC090198.1	ENSG00000253106	0.335851	0.19286	0.0317482	YES	UP	0.358386	NA	NA	NA	NA	NA	0.277749	0.145627	0.132231	Only_RNA	0.167925
LINC02280	ENSG00000260792	0.335327	-0.19269	0.0115245	YES	DOWN	0.358118	NA	NA	NA	NA	NA	0.277541	0.145502	0.131969	Only_RNA	0.167664
CABLES2	ENSG00000149679	0.335178	-0.20008	0.00391091	YES	DOWN	0.369976	-0.049006	0.80725	NO	NONE	0.160458	0.277482	0.145418	0.131894	Only_RNA	0.167589
UCP3	ENSG00000175564	0.335154	0.19264	0.022476	YES	UP	0.358029	NA	NA	NA	NA	NA	0.277473	0.145376	0.131882	Only_RNA	0.167577
CACNA1F	ENSG00000102001	0.335069	-0.20004	0.0156162	YES	DOWN	0.369918	-0.088768	0.753983	NO	NONE	0.199586	0.277439	0.145292	0.13184	Only_RNA	0.167535
RHOT2	ENSG00000140983	0.334661	-0.19991	0.032197	YES	DOWN	0.369702	-0.18003	0.0518161	NO	NONE	0.314636	0.277277	0.145083	0.131636	Only_RNA	0.16733
GALNT12	ENSG00000119514	0.33461	-0.19246	0.0164782	YES	DOWN	0.35775	NA	NA	NA	NA	NA	0.277256	0.144999	0.13161	Only_RNA	0.167305
TMEM201	ENSG00000188807	0.334494	0.19986	0.00760707	YES	UP	0.369614	-0.10671	0.725884	NO	NONE	0.219446	0.27721	0.144915	0.131552	Only_RNA	0.167247
FAM157A	ENSG00000236438	0.334286	-0.19236	0.0139967	YES	DOWN	0.357584	NA	NA	NA	NA	NA	0.277127	0.14479	0.131448	Only_RNA	0.167143
LRP5L	ENSG00000100068	0.334137	0.19231	0.00344717	YES	UP	0.357507	NA	NA	NA	NA	NA	0.277068	0.144664	0.131374	Only_RNA	0.167069
RN7SKP16	ENSG00000222112	0.333916	0.19224	0.00577728	YES	UP	0.357394	NA	NA	NA	NA	NA	0.27698	0.144538	0.131263	Only_RNA	0.166958
LINC00847	ENSG00000245060	0.333756	0.19218	0.0398679	YES	UP	0.357312	NA	NA	NA	NA	NA	0.276916	0.144413	0.131183	Only_RNA	0.166878
HCG4	ENSG00000176998	0.33342	-0.19208	0.0417156	YES	DOWN	0.357139	NA	NA	NA	NA	NA	0.276782	0.144245	0.131015	Only_RNA	0.16671
ZBTB3	ENSG00000185670	0.333408	0.19207	0.00571808	YES	UP	0.357133	NA	NA	NA	NA	NA	0.276778	0.144203	0.131009	Only_RNA	0.166704
SPATA33	ENSG00000167523	0.333392	0.19949	0.0451301	YES	UP	0.369029	-0.11236	0.376379	NO	NONE	0.225984	0.276772	0.144162	0.131001	Only_RNA	0.166696
MGMT	ENSG00000170430	0.333119	-0.1994	0.000167606	YES	DOWN	0.368884	0.10451	0.346511	NO	NONE	0.216937	0.276663	0.143994	0.130865	Only_RNA	0.16656
COMMD3	ENSG00000148444	0.332962	-0.19935	0.0310579	YES	DOWN	0.3688	0.00089198	0.994156	NO	NONE	0.121679	0.2766	0.143868	0.130786	Only_RNA	0.166481
CHCHD4P5	ENSG00000225222	0.332856	-0.19189	0.0202301	YES	DOWN	0.356849	NA	NA	NA	NA	NA	0.276558	0.143785	0.130733	Only_RNA	0.166428
PIK3R3	ENSG00000117461	0.332836	0.19189	0.0354261	YES	UP	0.356838	NA	NA	NA	NA	NA	0.27655	0.143743	0.130723	Only_RNA	0.166418
IGFL2	ENSG00000204866	0.332656	-0.19183	0.0417904	YES	DOWN	0.356746	NA	NA	NA	NA	NA	0.276478	0.143617	0.130633	Only_RNA	0.166328
ZNF346	ENSG00000113761	0.332366	-0.19916	0.0134478	YES	DOWN	0.368483	-0.1403	0.402364	NO	NONE	0.260329	0.276362	0.143449	0.130488	Only_RNA	0.166183
FAM241A	ENSG00000174749	0.332361	0.19173	0.000299894	YES	UP	0.356594	NA	NA	NA	NA	NA	0.27636	0.143408	0.130486	Only_RNA	0.166181
AC016397.2	ENSG00000279822	0.331973	0.19161	0.0108182	YES	UP	0.356394	NA	NA	NA	NA	NA	0.276205	0.14324	0.130292	Only_RNA	0.165986
MSANTD2	ENSG00000120458	0.331942	0.1916	0.0212486	YES	UP	0.356378	NA	NA	NA	NA	NA	0.276193	0.143198	0.130276	Only_RNA	0.165971
SRP9	ENSG00000143742	0.331436	-0.19885	0.0274067	YES	DOWN	0.367988	0.10644	0.585455	NO	NONE	0.219134	0.275991	0.142989	0.130023	Only_RNA	0.165718
SYT15	ENSG00000204176	0.331429	-0.19143	0.00030539	YES	DOWN	0.356113	NA	NA	NA	NA	NA	0.275988	0.142947	0.13002	Only_RNA	0.165715
CRPPA-AS1	ENSG00000229688	0.331215	-0.19136	0.0205274	YES	DOWN	0.356003	NA	NA	NA	NA	NA	0.275902	0.142905	0.129913	Only_RNA	0.165607
AL008729.1	ENSG00000215022	0.331144	0.19134	0.000307988	YES	UP	0.355967	NA	NA	NA	NA	NA	0.275874	0.142863	0.129877	Only_RNA	0.165572
AL157700.1	ENSG00000260118	0.331103	-0.19132	0.000417952	YES	DOWN	0.355945	NA	NA	NA	NA	NA	0.275858	0.142821	0.129857	Only_RNA	0.165552
RGS20	ENSG00000147509	0.330864	-0.19866	0.0083314	YES	DOWN	0.367683	-0.093322	0.628294	NO	NONE	0.204496	0.275762	0.142737	0.129737	Only_RNA	0.165432
AC092683.1	ENSG00000230606	0.33036	-0.19108	0.000706781	YES	DOWN	0.355562	NA	NA	NA	NA	NA	0.27556	0.142319	0.129485	Only_RNA	0.16518
CCZ1B	ENSG00000146574	0.330339	-0.19108	0.0376014	YES	DOWN	0.355551	NA	NA	NA	NA	NA	0.275552	0.142235	0.129475	Only_RNA	0.16517
SLC38A9	ENSG00000177058	0.330322	-0.19107	0.0303066	YES	DOWN	0.355542	NA	NA	NA	NA	NA	0.275545	0.142193	0.129466	Only_RNA	0.165161
POLR2M	ENSG00000255529	0.330149	0.19842	0.00166683	YES	UP	0.367301	0.35732	0.202422	NO	NONE	0.600429	0.275476	0.142025	0.12938	Only_RNA	0.165075
HHAT	ENSG00000054392	0.330122	-0.19101	0.039447	YES	DOWN	0.355438	NA	NA	NA	NA	NA	0.275465	0.141984	0.129366	Only_RNA	0.165061
AC012442.1	ENSG00000228251	0.330077	0.19099	0.0459414	YES	UP	0.355415	NA	NA	NA	NA	NA	0.275447	0.141942	0.129344	Only_RNA	0.165039
DHX16	ENSG00000204560	0.329534	0.19822	0.00931655	YES	UP	0.366972	0.13997	0.189594	NO	NONE	0.259909	0.275229	0.141774	0.129072	Only_RNA	0.164767
OR7E7P	ENSG00000238228	0.329498	-0.1908	0.000324119	YES	DOWN	0.355115	NA	NA	NA	NA	NA	0.275214	0.141732	0.129054	Only_RNA	0.164749
AL138688.2	ENSG00000279951	0.329457	-0.19079	0.0311215	YES	DOWN	0.355094	NA	NA	NA	NA	NA	0.275198	0.14169	0.129034	Only_RNA	0.164729
CEBPB-AS1	ENSG00000277449	0.329029	-0.19065	0.000323808	YES	DOWN	0.354873	NA	NA	NA	NA	NA	0.275026	0.141397	0.12882	Only_RNA	0.164514
PLPPR1	ENSG00000148123	0.329003	-0.19804	0.0458012	YES	DOWN	0.366688	-0.0029622	0.993047	NO	NONE	0.123167	0.275016	0.141355	0.128807	Only_RNA	0.164501
AC102953.2	ENSG00000273230	0.32886	0.19059	0.00696764	YES	UP	0.354785	NA	NA	NA	NA	NA	0.274958	0.141313	0.128735	Only_RNA	0.16443
ANOS1	ENSG00000011201	0.328238	0.19039	0.0302102	YES	UP	0.354463	NA	NA	NA	NA	NA	0.274709	0.141062	0.128424	Only_RNA	0.164119
PTGIS	ENSG00000124212	0.328106	0.19774	0.0146518	YES	UP	0.366207	0.087455	0.757631	NO	NONE	0.198186	0.274655	0.14102	0.128358	Only_RNA	0.164053
AC068790.9	ENSG00000275389	0.32796	-0.1903	0.00130925	YES	DOWN	0.354319	NA	NA	NA	NA	NA	0.274597	0.140853	0.128285	Only_RNA	0.16398
AL355377.1	ENSG00000273597	0.327811	0.19025	0.0126601	YES	UP	0.354241	NA	NA	NA	NA	NA	0.274537	0.140811	0.128211	Only_RNA	0.163906
GRAP	ENSG00000154016	0.327705	0.19022	0.0127109	YES	UP	0.354186	NA	NA	NA	NA	NA	0.274494	0.140769	0.128158	Only_RNA	0.163852
GAPDHP1	ENSG00000228232	0.327439	-0.19013	0.00689647	YES	DOWN	0.354048	NA	NA	NA	NA	NA	0.274387	0.140643	0.128025	Only_RNA	0.163719
RAB11FIP4	ENSG00000131242	0.327257	-0.19007	0.000352999	YES	DOWN	0.353953	NA	NA	NA	NA	NA	0.274314	0.140476	0.127934	Only_RNA	0.163628
AL139396.1	ENSG00000227329	0.327007	-0.18999	0.0220253	YES	DOWN	0.353824	NA	NA	NA	NA	NA	0.274213	0.14035	0.127809	Only_RNA	0.163504
HDAC2	ENSG00000196591	0.326769	0.1973	0.0337324	YES	UP	0.36549	0.18947	0.163832	NO	NONE	0.328414	0.274117	0.140266	0.12769	Only_RNA	0.163384
TMEM50B	ENSG00000142188	0.326562	-0.18984	0.011476	YES	DOWN	0.353592	NA	NA	NA	NA	NA	0.274034	0.140099	0.127586	Only_RNA	0.163281
DDX3P2	ENSG00000230986	0.3263	-0.18976	0.0216699	YES	DOWN	0.353456	NA	NA	NA	NA	NA	0.273928	0.139889	0.127455	Only_RNA	0.16315
HCG17	ENSG00000270604	0.326166	-0.18971	0.0263528	YES	DOWN	0.353386	NA	NA	NA	NA	NA	0.273874	0.139764	0.127388	Only_RNA	0.163083
MBLAC1	ENSG00000214309	0.326067	-0.19706	0.00566748	YES	DOWN	0.365112	0.041318	0.86119	NO	NONE	0.153651	0.273834	0.13968	0.127339	Only_RNA	0.163033
GPR82	ENSG00000171657	0.325658	0.18954	0.0218842	YES	UP	0.353122	NA	NA	NA	NA	NA	0.273669	0.139429	0.127134	Only_RNA	0.162829
GTF2IRD2	ENSG00000196275	0.325617	0.18953	0.0130008	YES	UP	0.3531	NA	NA	NA	NA	NA	0.273653	0.139387	0.127114	Only_RNA	0.162808
MIR4458HG	ENSG00000247516	0.325614	-0.18953	0.010525	YES	DOWN	0.353099	NA	NA	NA	NA	NA	0.273651	0.139345	0.127112	Only_RNA	0.162807
RPEL1	ENSG00000235376	0.325304	-0.18943	0.0219175	YES	DOWN	0.352937	NA	NA	NA	NA	NA	0.273526	0.139177	0.126957	Only_RNA	0.162652
KRT8P44	ENSG00000227913	0.324978	-0.18932	0.0220175	YES	DOWN	0.352767	NA	NA	NA	NA	NA	0.273395	0.138884	0.126794	Only_RNA	0.162489
ZNF585B	ENSG00000245680	0.324676	-0.18922	0.00359553	YES	DOWN	0.35261	NA	NA	NA	NA	NA	0.273273	0.1388	0.126643	Only_RNA	0.162338
ZNF48	ENSG00000180035	0.324599	-0.1892	0.0412674	YES	DOWN	0.352569	NA	NA	NA	NA	NA	0.273241	0.138591	0.126605	Only_RNA	0.162299
IGFBP3	ENSG00000146674	0.324446	0.19652	0.00745032	YES	UP	0.364239	0.32355	0.180513	NO	NONE	0.545226	0.273179	0.138549	0.126528	Only_RNA	0.162223
ZNF587	ENSG00000198466	0.324323	-0.1891	0.0337257	YES	DOWN	0.352425	NA	NA	NA	NA	NA	0.27313	0.138382	0.126467	Only_RNA	0.162161
MIS18A	ENSG00000159055	0.324129	-0.18904	0.0123255	YES	DOWN	0.352324	NA	NA	NA	NA	NA	0.273051	0.138214	0.12637	Only_RNA	0.162064
PXDN	ENSG00000130508	0.323307	-0.18877	0.000373435	YES	DOWN	0.351894	NA	NA	NA	NA	NA	0.272718	0.137628	0.125959	Only_RNA	0.161653
GNB1L	ENSG00000185838	0.323296	0.19613	0.0298768	YES	UP	0.363618	0.22544	0.10577	NO	NONE	0.383482	0.272714	0.137586	0.125953	Only_RNA	0.161648
HINT2P1	ENSG00000230398	0.323024	-0.18868	0.0224131	YES	DOWN	0.351747	NA	NA	NA	NA	NA	0.272604	0.13746	0.125817	Only_RNA	0.161512
ARHGAP10	ENSG00000071205	0.322781	0.19596	0.0489617	YES	UP	0.36334	0.024048	0.953157	NO	NONE	0.139224	0.272505	0.137209	0.125696	Only_RNA	0.161391
FKBP14	ENSG00000106080	0.322746	0.18858	0.0312422	YES	UP	0.351601	NA	NA	NA	NA	NA	0.27249	0.137167	0.125678	Only_RNA	0.161373
AF064866.1	ENSG00000288069	0.322731	-0.18858	0.0225748	YES	DOWN	0.351593	NA	NA	NA	NA	NA	0.272484	0.137125	0.125671	Only_RNA	0.161365
MLX	ENSG00000108788	0.322244	0.18842	0.00115011	YES	UP	0.351338	NA	NA	NA	NA	NA	0.272287	0.136916	0.125427	Only_RNA	0.161122
ZNF800	ENSG00000048405	0.322071	0.19572	0.00022369	YES	UP	0.362956	-0.24037	0.570466	NO	NONE	0.407344	0.272217	0.136832	0.125341	Only_RNA	0.161036
TMPRSS11CP	ENSG00000232398	0.321838	-0.18828	0.0342409	YES	DOWN	0.351125	NA	NA	NA	NA	NA	0.272122	0.136748	0.125224	Only_RNA	0.160919
RN7SL582P	ENSG00000241156	0.321766	-0.18826	0.0227831	YES	DOWN	0.351087	NA	NA	NA	NA	NA	0.272092	0.136664	0.125188	Only_RNA	0.160883
GGTA1P	ENSG00000204136	0.321464	-0.18816	0.000392456	YES	DOWN	0.350929	NA	NA	NA	NA	NA	0.27197	0.136413	0.125037	Only_RNA	0.160732
PRPF18	ENSG00000165630	0.321372	-0.19548	0.0254423	YES	DOWN	0.362577	0.28653	0.27596	NO	NONE	0.483453	0.271932	0.136287	0.124991	Only_RNA	0.160686
BICD1	ENSG00000151746	0.321299	-0.19546	0.010502	YES	DOWN	0.362537	0.012019	0.930471	NO	NONE	0.129859	0.271902	0.136246	0.124955	Only_RNA	0.160649
ACTR8	ENSG00000113812	0.321155	-0.19541	0.0267355	YES	DOWN	0.362458	0.31068	0.199908	NO	NONE	0.523813	0.271844	0.13612	0.124883	Only_RNA	0.160577
RN7SL471P	ENSG00000263426	0.320798	-0.18794	0.0467825	YES	DOWN	0.350579	NA	NA	NA	NA	NA	0.271699	0.135785	0.124704	Only_RNA	0.160399
ZNF852	ENSG00000178917	0.320528	0.18785	0.000397886	YES	UP	0.350437	NA	NA	NA	NA	NA	0.271588	0.135701	0.124569	Only_RNA	0.160264
AL353692.1	ENSG00000217653	0.320184	-0.18773	0.0231915	YES	DOWN	0.350256	NA	NA	NA	NA	NA	0.271449	0.13545	0.124397	Only_RNA	0.160092
C20orf27	ENSG00000101220	0.319983	-0.19501	0.0178055	YES	DOWN	0.361822	-0.17829	0.202753	NO	NONE	0.31214	0.271366	0.135408	0.124297	Only_RNA	0.159991
AC095059.1	ENSG00000248627	0.319909	-0.18764	0.0232056	YES	DOWN	0.350111	NA	NA	NA	NA	NA	0.271336	0.135324	0.12426	Only_RNA	0.159955
AC011824.1	ENSG00000265115	0.319585	-0.18753	0.023309	YES	DOWN	0.349941	NA	NA	NA	NA	NA	0.271204	0.13524	0.124098	Only_RNA	0.159792
SLC24A1	ENSG00000074621	0.319556	-0.18752	0.043654	YES	DOWN	0.349926	NA	NA	NA	NA	NA	0.271192	0.135199	0.124083	Only_RNA	0.159778
AC092653.1	ENSG00000273245	0.319518	-0.18751	0.0230944	YES	DOWN	0.349906	NA	NA	NA	NA	NA	0.271177	0.135157	0.124064	Only_RNA	0.159759
POLD3	ENSG00000077514	0.319014	-0.18734	0.0219599	YES	DOWN	0.34964	NA	NA	NA	NA	NA	0.270971	0.134654	0.123812	Only_RNA	0.159507
MTRF1L	ENSG00000112031	0.318979	0.19467	0.0165345	YES	UP	0.361275	0.17213	0.375492	NO	NONE	0.303357	0.270957	0.13457	0.123795	Only_RNA	0.159489
HSPD1P5	ENSG00000249193	0.318468	-0.18716	0.0236144	YES	DOWN	0.349352	NA	NA	NA	NA	NA	0.270748	0.134277	0.123539	Only_RNA	0.159234
AC135782.1	ENSG00000256982	0.318341	-0.18712	0.00151182	YES	DOWN	0.349285	NA	NA	NA	NA	NA	0.270696	0.134151	0.123476	Only_RNA	0.15917
GUSB	ENSG00000169919	0.318273	0.18709	0.0387244	YES	UP	0.349249	NA	NA	NA	NA	NA	0.270668	0.134068	0.123442	Only_RNA	0.159137
AC024337.2	ENSG00000273771	0.318205	-0.18707	0.0298139	YES	DOWN	0.349213	NA	NA	NA	NA	NA	0.27064	0.133984	0.123408	Only_RNA	0.159103
AL591845.1	ENSG00000116883	0.31746	-0.18682	0.00495337	YES	DOWN	0.34882	NA	NA	NA	NA	NA	0.270335	0.133565	0.123035	Only_RNA	0.15873
AL162311.1	ENSG00000257272	0.317442	-0.18681	0.00229879	YES	DOWN	0.34881	NA	NA	NA	NA	NA	0.270328	0.133481	0.123026	Only_RNA	0.158721
SNRNP35	ENSG00000184209	0.316846	0.18661	0.0266078	YES	UP	0.348495	NA	NA	NA	NA	NA	0.270083	0.133272	0.122728	Only_RNA	0.158423
LINC01341	ENSG00000227953	0.316771	-0.18659	0.0370067	YES	DOWN	0.348455	NA	NA	NA	NA	NA	0.270053	0.13323	0.122691	Only_RNA	0.158386
RRN3P3	ENSG00000257122	0.316547	0.18651	0.000485383	YES	UP	0.348336	NA	NA	NA	NA	NA	0.269961	0.133146	0.122579	Only_RNA	0.158273
AC107021.1	ENSG00000243415	0.316396	0.18646	0.024235	YES	UP	0.348256	NA	NA	NA	NA	NA	0.269899	0.133021	0.122503	Only_RNA	0.158198
ULK2	ENSG00000083290	0.315949	-0.19363	0.0404782	YES	DOWN	0.35962	-0.41684	0.0762201	NO	NONE	0.691115	0.269715	0.132853	0.12228	Only_RNA	0.157974
AP001804.1	ENSG00000285561	0.315602	-0.1862	0.0211665	YES	DOWN	0.347836	NA	NA	NA	NA	NA	0.269573	0.132727	0.122106	Only_RNA	0.157801
ZNF43	ENSG00000198521	0.315579	-0.18619	0.0384838	YES	DOWN	0.347824	NA	NA	NA	NA	NA	0.269563	0.132686	0.122095	Only_RNA	0.15779
NMNAT1P3	ENSG00000238077	0.315459	-0.18615	0.0243941	YES	DOWN	0.34776	NA	NA	NA	NA	NA	0.269514	0.13256	0.122035	Only_RNA	0.15773
AL627308.2	ENSG00000236636	0.315441	-0.18614	0.0244492	YES	DOWN	0.34775	NA	NA	NA	NA	NA	0.269507	0.132518	0.122026	Only_RNA	0.157721
EOGT	ENSG00000163378	0.315396	-0.19344	0.0426378	YES	DOWN	0.359317	0.12177	0.560715	NO	NONE	0.237188	0.269488	0.132476	0.122003	Only_RNA	0.157698
RPL41P1	ENSG00000227063	0.315342	-0.18611	0.00821904	YES	DOWN	0.347698	NA	NA	NA	NA	NA	0.269466	0.132434	0.121976	Only_RNA	0.157671
PKD1L2	ENSG00000166473	0.314828	-0.18593	0.00214843	YES	DOWN	0.347425	NA	NA	NA	NA	NA	0.269254	0.132141	0.121719	Only_RNA	0.157414
AC135507.1	ENSG00000272182	0.31457	0.18585	0.0150079	YES	UP	0.347287	NA	NA	NA	NA	NA	0.269148	0.131974	0.12159	Only_RNA	0.157285
N4BP2L2-IT2	ENSG00000281026	0.314364	0.18578	0.013739	YES	UP	0.347178	NA	NA	NA	NA	NA	0.269063	0.131806	0.121487	Only_RNA	0.157182
CCDC174	ENSG00000154781	0.313881	0.18561	0.0466357	YES	UP	0.346922	NA	NA	NA	NA	NA	0.268864	0.13168	0.121246	Only_RNA	0.156941
QTRT1	ENSG00000213339	0.313813	-0.1929	0.0132891	YES	DOWN	0.358448	0.034208	0.839293	NO	NONE	0.147569	0.268836	0.131638	0.121212	Only_RNA	0.156907
AC104109.2	ENSG00000270177	0.313503	-0.18548	0.0365239	YES	DOWN	0.34672	NA	NA	NA	NA	NA	0.268708	0.131429	0.121057	Only_RNA	0.156752
AC055840.1	ENSG00000286890	0.313473	-0.18547	0.0249668	YES	DOWN	0.346704	NA	NA	NA	NA	NA	0.268695	0.131387	0.121042	Only_RNA	0.156736
TSBP1	ENSG00000204296	0.313329	-0.18543	0.0250489	YES	DOWN	0.346627	NA	NA	NA	NA	NA	0.268636	0.131345	0.12097	Only_RNA	0.156664
ALMS1P1	ENSG00000163016	0.313293	0.18541	0.000472447	YES	UP	0.346608	NA	NA	NA	NA	NA	0.268622	0.131262	0.120952	Only_RNA	0.156647
GPR89A	ENSG00000117262	0.313227	-0.18539	0.00633521	YES	DOWN	0.346573	NA	NA	NA	NA	NA	0.268594	0.131178	0.120919	Only_RNA	0.156614
TCEA1P4	ENSG00000236184	0.313078	-0.18534	0.0250615	YES	DOWN	0.346494	NA	NA	NA	NA	NA	0.268532	0.131136	0.120844	Only_RNA	0.156539
RPUSD2	ENSG00000166133	0.312937	-0.1926	0.00306376	YES	DOWN	0.357966	0.2207	0.338558	NO	NONE	0.37602	0.268474	0.131094	0.120774	Only_RNA	0.156468
AC007114.1	ENSG00000263004	0.312866	-0.18527	0.0195999	YES	DOWN	0.34638	NA	NA	NA	NA	NA	0.268445	0.131052	0.120738	Only_RNA	0.156433
ZNF529-AS1	ENSG00000233527	0.312812	0.18525	0.0405983	YES	UP	0.346352	NA	NA	NA	NA	NA	0.268423	0.13101	0.120711	Only_RNA	0.156406
AC015849.4	ENSG00000270894	0.312183	-0.18504	0.0383733	YES	DOWN	0.346016	NA	NA	NA	NA	NA	0.268163	0.130759	0.120397	Only_RNA	0.156092
AC022973.2	ENSG00000253720	0.310967	-0.18462	0.0256577	YES	DOWN	0.345366	NA	NA	NA	NA	NA	0.267659	0.130382	0.119789	Only_RNA	0.155483
LINC00443	ENSG00000230156	0.310853	-0.18458	0.0257947	YES	DOWN	0.345305	NA	NA	NA	NA	NA	0.267612	0.130214	0.119732	Only_RNA	0.155426
TOP1	ENSG00000198900	0.310768	0.19184	0.000297673	YES	UP	0.356768	0.15542	0.503275	NO	NONE	0.280274	0.267576	0.130173	0.119689	Only_RNA	0.155384
SWT1	ENSG00000116668	0.309292	0.18405	0.0158738	YES	UP	0.344468	NA	NA	NA	NA	NA	0.266963	0.129461	0.118951	Only_RNA	0.154646
AC046195.1	ENSG00000253288	0.309286	-0.18405	0.0320611	YES	DOWN	0.344466	NA	NA	NA	NA	NA	0.266961	0.129419	0.118948	Only_RNA	0.154643
ANKRD23	ENSG00000163126	0.309031	0.18396	0.0365239	YES	UP	0.344328	NA	NA	NA	NA	NA	0.266854	0.129293	0.118821	Only_RNA	0.154515
ARHGAP19-SLIT1	ENSG00000269891	0.308809	0.18388	0.0304886	YES	UP	0.344209	NA	NA	NA	NA	NA	0.266762	0.129251	0.11871	Only_RNA	0.154404
AL355836.2	ENSG00000286551	0.308265	-0.1837	0.0465686	YES	DOWN	0.343917	NA	NA	NA	NA	NA	0.266535	0.128874	0.118438	Only_RNA	0.154132
RNF4	ENSG00000063978	0.307905	-0.18357	0.00764531	YES	DOWN	0.343723	NA	NA	NA	NA	NA	0.266385	0.128623	0.118258	Only_RNA	0.153952
AL137028.1	ENSG00000274727	0.307826	-0.18354	0.0195179	YES	DOWN	0.34368	NA	NA	NA	NA	NA	0.266352	0.128581	0.118218	Only_RNA	0.153913
TMEM101	ENSG00000091947	0.307431	-0.18341	0.00618283	YES	DOWN	0.343468	NA	NA	NA	NA	NA	0.266188	0.12833	0.118021	Only_RNA	0.153716
NPM1P27	ENSG00000249353	0.307235	-0.18334	0.0083314	YES	DOWN	0.343362	NA	NA	NA	NA	NA	0.266106	0.128246	0.117923	Only_RNA	0.153617
XYLT2	ENSG00000015532	0.306173	-0.18297	0.0197512	YES	DOWN	0.342789	NA	NA	NA	NA	NA	0.265662	0.127618	0.117392	Only_RNA	0.153087
POT1	ENSG00000128513	0.306104	-0.19021	0.042632	YES	DOWN	0.354177	0.26004	0.29516	NO	NONE	0.439458	0.265633	0.127492	0.117357	Only_RNA	0.153052
AC124242.1	ENSG00000245281	0.305946	-0.1829	0.0444066	YES	DOWN	0.342666	NA	NA	NA	NA	NA	0.265566	0.127408	0.117278	Only_RNA	0.152973
SNORA12	ENSG00000212464	0.305845	-0.18286	0.0382247	YES	DOWN	0.342612	NA	NA	NA	NA	NA	0.265524	0.127325	0.117228	Only_RNA	0.152923
HNRNPA1P72	ENSG00000254713	0.305713	-0.18282	0.0368192	YES	DOWN	0.342541	NA	NA	NA	NA	NA	0.265469	0.127241	0.117162	Only_RNA	0.152856
HDAC10	ENSG00000100429	0.305493	0.18274	0.0270695	YES	UP	0.342422	NA	NA	NA	NA	NA	0.265377	0.127031	0.117052	Only_RNA	0.152747
GSDMB	ENSG00000073605	0.304704	0.18246	0.0125147	YES	UP	0.341994	NA	NA	NA	NA	NA	0.265046	0.126612	0.116657	Only_RNA	0.152352
AL441992.2	ENSG00000286112	0.304469	0.18238	0.0390723	YES	UP	0.341867	NA	NA	NA	NA	NA	0.264947	0.126529	0.11654	Only_RNA	0.152234
CENPVL3	ENSG00000224109	0.304347	-0.18234	0.010528	YES	DOWN	0.341801	NA	NA	NA	NA	NA	0.264896	0.126445	0.116479	Only_RNA	0.152173
NBEAP1	ENSG00000258590	0.304052	-0.18224	0.00358887	YES	DOWN	0.341641	NA	NA	NA	NA	NA	0.264772	0.126194	0.116331	Only_RNA	0.152026
AC093627.5	ENSG00000242474	0.303984	0.18222	0.0128795	YES	UP	0.341604	NA	NA	NA	NA	NA	0.264743	0.12611	0.116297	Only_RNA	0.151992
SGCG	ENSG00000102683	0.303798	-0.18215	0.027437	YES	DOWN	0.341503	NA	NA	NA	NA	NA	0.264665	0.126026	0.116204	Only_RNA	0.151899
AC008073.3	ENSG00000276087	0.303773	-0.18214	0.00103375	YES	DOWN	0.34149	NA	NA	NA	NA	NA	0.264655	0.125984	0.116192	Only_RNA	0.151886
AC006449.5	ENSG00000277182	0.303582	-0.18208	0.00679547	YES	DOWN	0.341386	NA	NA	NA	NA	NA	0.264574	0.1259	0.116096	Only_RNA	0.151791
AL031008.1	ENSG00000275438	0.303554	-0.18206	0.0172874	YES	DOWN	0.341371	NA	NA	NA	NA	NA	0.264563	0.125733	0.116082	Only_RNA	0.151777
MTND5P16	ENSG00000243658	0.303496	-0.18204	0.0278911	YES	DOWN	0.341339	NA	NA	NA	NA	NA	0.264538	0.125649	0.116053	Only_RNA	0.151748
CDKL3	ENSG00000006837	0.303404	-0.18201	0.000604821	YES	DOWN	0.34129	NA	NA	NA	NA	NA	0.264499	0.125482	0.116007	Only_RNA	0.151702
AP001284.1	ENSG00000254471	0.303377	-0.182	0.0279289	YES	DOWN	0.341275	NA	NA	NA	NA	NA	0.264488	0.125356	0.115994	Only_RNA	0.151688
CADM2-AS2	ENSG00000241648	0.303143	-0.18192	0.0280453	YES	DOWN	0.341148	NA	NA	NA	NA	NA	0.264389	0.125188	0.115877	Only_RNA	0.151571
SKP2	ENSG00000145604	0.303117	0.18191	0.0478612	YES	UP	0.341133	NA	NA	NA	NA	NA	0.264378	0.125147	0.115864	Only_RNA	0.151558
AC009961.1	ENSG00000226266	0.303077	-0.1819	0.000606022	YES	DOWN	0.341112	NA	NA	NA	NA	NA	0.264362	0.125105	0.115844	Only_RNA	0.151539
STRCP1	ENSG00000166763	0.303035	-0.18188	0.0386891	YES	DOWN	0.341089	NA	NA	NA	NA	NA	0.264344	0.125063	0.115823	Only_RNA	0.151517
FAM205A	ENSG00000205108	0.302949	-0.18185	0.0281417	YES	DOWN	0.341042	NA	NA	NA	NA	NA	0.264308	0.125021	0.11578	Only_RNA	0.151475
TMEM59	ENSG00000116209	0.302798	-0.1818	0.0318587	YES	DOWN	0.34096	NA	NA	NA	NA	NA	0.264244	0.124937	0.115704	Only_RNA	0.151399
C1QBPP2	ENSG00000213409	0.302721	-0.18177	0.0384384	YES	DOWN	0.340919	NA	NA	NA	NA	NA	0.264212	0.124853	0.115666	Only_RNA	0.151361
CR769775.2	ENSG00000284471	0.301976	-0.18151	0.000627175	YES	DOWN	0.340513	NA	NA	NA	NA	NA	0.263898	0.124476	0.115293	Only_RNA	0.150988
FLAD1	ENSG00000160688	0.301809	-0.18869	0.0477896	YES	DOWN	0.351769	-0.21179	0.146306	NO	NONE	0.36214	0.263827	0.124393	0.11521	Only_RNA	0.150904
AC005013.1	ENSG00000228421	0.301412	0.18132	0.0403612	YES	UP	0.340206	NA	NA	NA	NA	NA	0.263659	0.1241	0.115011	Only_RNA	0.150706
MIA3	ENSG00000154305	0.301256	-0.18849	0.0437535	YES	DOWN	0.351458	-0.13004	0.506106	NO	NONE	0.247339	0.263594	0.12389	0.114933	Only_RNA	0.150628
AL117329.1	ENSG00000224271	0.301215	-0.18125	0.0182286	YES	DOWN	0.340098	NA	NA	NA	NA	NA	0.263576	0.123806	0.114913	Only_RNA	0.150608
ZNF236-DT	ENSG00000264278	0.301086	-0.1812	0.0490371	YES	DOWN	0.340028	NA	NA	NA	NA	NA	0.263522	0.123764	0.114848	Only_RNA	0.150543
AC020907.5	ENSG00000279619	0.300993	-0.18117	0.000643059	YES	DOWN	0.339977	NA	NA	NA	NA	NA	0.263482	0.123681	0.114802	Only_RNA	0.150496
AC020658.5	ENSG00000273855	0.300731	0.18108	0.0287929	YES	UP	0.339834	NA	NA	NA	NA	NA	0.263371	0.123262	0.114671	Only_RNA	0.150366
SENP1	ENSG00000079387	0.300406	0.18096	0.0146417	YES	UP	0.339657	NA	NA	NA	NA	NA	0.263234	0.123136	0.114508	Only_RNA	0.150203
LINC02613	ENSG00000231367	0.299485	-0.18064	0.00869474	YES	DOWN	0.339153	NA	NA	NA	NA	NA	0.262844	0.122592	0.114048	Only_RNA	0.149743
SLC25A34	ENSG00000162461	0.299349	0.18059	0.0494153	YES	UP	0.339078	NA	NA	NA	NA	NA	0.262786	0.122424	0.11398	Only_RNA	0.149674
PPIG	ENSG00000138398	0.299329	-0.1878	0.0297444	YES	DOWN	0.35037	0.032012	0.965887	NO	NONE	0.145731	0.262777	0.122382	0.11397	Only_RNA	0.149664
RSBN1L	ENSG00000187257	0.299096	0.18772	0.000405498	YES	UP	0.350238	0.34328	0.153402	NO	NONE	0.577697	0.262678	0.122215	0.113853	Only_RNA	0.149548
LINC00402	ENSG00000235532	0.29875	-0.18038	0.0294403	YES	DOWN	0.33875	NA	NA	NA	NA	NA	0.262531	0.122005	0.11368	Only_RNA	0.149375
AJ003147.3	ENSG00000279330	0.2979	0.18008	0.00324404	YES	UP	0.338284	NA	NA	NA	NA	NA	0.26217	0.121754	0.113255	Only_RNA	0.14895
BPIFB5P	ENSG00000233146	0.29764	0.17999	0.0299029	YES	UP	0.338141	NA	NA	NA	NA	NA	0.262059	0.121545	0.113125	Only_RNA	0.14882
MYBBP1A	ENSG00000132382	0.297519	-0.18715	0.00573108	YES	DOWN	0.349344	-0.79334	0.173355	NO	NONE	0.965224	0.262008	0.121419	0.113065	Only_RNA	0.148759
ZNF212	ENSG00000170260	0.297407	0.1799	0.000702384	YES	UP	0.338013	NA	NA	NA	NA	NA	0.26196	0.121377	0.113009	Only_RNA	0.148704
ADSSL1	ENSG00000185100	0.297357	-0.18709	0.0444066	YES	DOWN	0.349252	0.071268	0.72221	NO	NONE	0.181542	0.261939	0.121335	0.112984	Only_RNA	0.148678
GATAD2B	ENSG00000143614	0.297165	0.18702	0.0420633	YES	UP	0.349143	0.1697	0.175959	NO	NONE	0.299931	0.261857	0.121251	0.112888	Only_RNA	0.148582
POLI	ENSG00000101751	0.297013	-0.18697	0.00848424	YES	DOWN	0.349056	0.23263	0.355511	NO	NONE	0.394914	0.261792	0.121126	0.112812	Only_RNA	0.148506
AC009901.2	ENSG00000254212	0.296974	-0.17975	0.030103	YES	DOWN	0.337775	NA	NA	NA	NA	NA	0.261776	0.121084	0.112792	Only_RNA	0.148487
JAKMIP2-AS1	ENSG00000280780	0.296968	-0.17975	0.0300936	YES	DOWN	0.337772	NA	NA	NA	NA	NA	0.261773	0.121042	0.112789	Only_RNA	0.148484
AC006538.4	ENSG00000276097	0.296713	0.17966	0.0188606	YES	UP	0.337631	NA	NA	NA	NA	NA	0.261664	0.120749	0.112662	Only_RNA	0.148356
PEX5	ENSG00000139197	0.296597	0.18682	0.00345753	YES	UP	0.34882	-0.21765	0.126401	NO	NONE	0.371243	0.261615	0.120539	0.112604	Only_RNA	0.148299
NCK1	ENSG00000158092	0.296361	0.18674	0.000433685	YES	UP	0.348685	0.052758	0.685071	NO	NONE	0.163867	0.261514	0.120414	0.112486	Only_RNA	0.14818
DUSP8P5	ENSG00000235316	0.295805	-0.17934	0.00245827	YES	DOWN	0.337131	NA	NA	NA	NA	NA	0.261277	0.120037	0.112208	Only_RNA	0.147903
SUV39H1	ENSG00000101945	0.295662	-0.17928	0.000732378	YES	DOWN	0.337052	NA	NA	NA	NA	NA	0.261215	0.119911	0.112136	Only_RNA	0.147831
PRKCZ-AS1	ENSG00000182873	0.29516	0.17911	0.0175624	YES	UP	0.336775	NA	NA	NA	NA	NA	0.261	0.119618	0.111885	Only_RNA	0.14758
ZC3HC1	ENSG00000091732	0.295126	-0.18629	0.0217585	YES	DOWN	0.347982	0.19758	0.0583189	NO	NONE	0.340492	0.260986	0.119576	0.111868	Only_RNA	0.147563
KCTD9P1	ENSG00000225014	0.295031	0.17906	0.0268488	YES	UP	0.336703	NA	NA	NA	NA	NA	0.260945	0.119492	0.111821	Only_RNA	0.147515
AC084824.4	ENSG00000275854	0.294619	-0.17891	0.00193384	YES	DOWN	0.336476	NA	NA	NA	NA	NA	0.260769	0.119199	0.111615	Only_RNA	0.147309
TMEM167B	ENSG00000215717	0.294365	-0.18601	0.024356	YES	DOWN	0.347547	0.095378	0.734168	NO	NONE	0.206742	0.26066	0.118822	0.111488	Only_RNA	0.147183
GTF2A2	ENSG00000140307	0.294295	-0.18598	0.0062219	YES	DOWN	0.347507	0.028144	0.886457	NO	NONE	0.14254	0.26063	0.118738	0.111453	Only_RNA	0.147147
PTCHD1-AS	ENSG00000233067	0.294091	-0.17872	0.000761936	YES	DOWN	0.336184	NA	NA	NA	NA	NA	0.260542	0.118529	0.111351	Only_RNA	0.147045
CD6	ENSG00000013725	0.293731	-0.1786	0.00576715	YES	DOWN	0.335985	NA	NA	NA	NA	NA	0.260388	0.118194	0.111171	Only_RNA	0.146866
ROCK1P1	ENSG00000263006	0.293679	-0.17858	0.00130737	YES	DOWN	0.335956	NA	NA	NA	NA	NA	0.260366	0.118152	0.111145	Only_RNA	0.146839
AC011369.2	ENSG00000279739	0.293549	-0.17853	0.00781652	YES	DOWN	0.335883	NA	NA	NA	NA	NA	0.26031	0.117943	0.11108	Only_RNA	0.146774
AC133485.7	ENSG00000286473	0.29352	-0.17852	0.00513932	YES	DOWN	0.335868	NA	NA	NA	NA	NA	0.260297	0.117901	0.111065	Only_RNA	0.14676
AC009404.1	ENSG00000236255	0.293474	0.1785	0.034158	YES	UP	0.335842	NA	NA	NA	NA	NA	0.260278	0.117859	0.111042	Only_RNA	0.146737
MBTD1	ENSG00000011258	0.293427	0.17849	0.0242689	YES	UP	0.335816	NA	NA	NA	NA	NA	0.260257	0.117775	0.111019	Only_RNA	0.146713
AC016394.1	ENSG00000227540	0.29298	-0.17833	0.0183966	YES	DOWN	0.335568	NA	NA	NA	NA	NA	0.260065	0.117482	0.110795	Only_RNA	0.14649
NUP35P1	ENSG00000223928	0.292716	-0.17823	0.0316451	YES	DOWN	0.335421	NA	NA	NA	NA	NA	0.259952	0.117398	0.110663	Only_RNA	0.146358
AL356056.2	ENSG00000231187	0.292361	-0.1781	0.0396997	YES	DOWN	0.335224	NA	NA	NA	NA	NA	0.259799	0.117063	0.110486	Only_RNA	0.14618
MIR100HG	ENSG00000255248	0.292359	0.1781	0.00979603	YES	UP	0.335223	NA	NA	NA	NA	NA	0.259798	0.117021	0.110485	Only_RNA	0.14618
AC079177.1	ENSG00000285900	0.292343	-0.1781	0.0426797	YES	DOWN	0.335214	NA	NA	NA	NA	NA	0.259791	0.116979	0.110477	Only_RNA	0.146171
UFSP2	ENSG00000109775	0.292323	-0.18527	0.0259595	YES	DOWN	0.346377	-0.011766	0.943811	NO	NONE	0.129668	0.259782	0.116938	0.110467	Only_RNA	0.146161
HACD1	ENSG00000165996	0.292154	-0.17803	0.0490061	YES	DOWN	0.335109	NA	NA	NA	NA	NA	0.25971	0.116896	0.110382	Only_RNA	0.146077
ETAA1	ENSG00000143971	0.292123	-0.17802	0.0433674	YES	DOWN	0.335092	NA	NA	NA	NA	NA	0.259696	0.116812	0.110367	Only_RNA	0.146061
ZNF727	ENSG00000214652	0.292067	-0.178	0.0280354	YES	DOWN	0.335061	NA	NA	NA	NA	NA	0.259672	0.116728	0.110339	Only_RNA	0.146033
ZBTB7A	ENSG00000178951	0.291983	0.18514	0.013868	YES	UP	0.346182	-0.020964	0.911713	NO	NONE	0.13677	0.259636	0.116686	0.110297	Only_RNA	0.145992
DDX49	ENSG00000105671	0.291739	-0.17788	0.01601	YES	DOWN	0.334879	NA	NA	NA	NA	NA	0.259531	0.116351	0.110175	Only_RNA	0.14587
BCL7B	ENSG00000106635	0.291569	0.17782	0.0306631	YES	UP	0.334784	NA	NA	NA	NA	NA	0.259457	0.116267	0.11009	Only_RNA	0.145784
OLIG2	ENSG00000205927	0.291511	0.18497	0.0231573	YES	UP	0.34591	-0.17714	0.496775	NO	NONE	0.310495	0.259433	0.116184	0.110061	Only_RNA	0.145756
KDELC1P1	ENSG00000250329	0.291467	-0.17778	0.00746968	YES	DOWN	0.334727	NA	NA	NA	NA	NA	0.259414	0.116142	0.110039	Only_RNA	0.145734
AARSD1	ENSG00000266967	0.291423	-0.18494	0.00996127	YES	DOWN	0.34586	-0.061792	0.562712	NO	NONE	0.172314	0.259395	0.1161	0.110017	Only_RNA	0.145712
TARDBP	ENSG00000120948	0.291243	0.18487	0.0100784	YES	UP	0.345756	0.22985	0.193007	NO	NONE	0.390474	0.259317	0.115974	0.109927	Only_RNA	0.145621
CA5BP1	ENSG00000186312	0.291227	0.1777	0.00756889	YES	UP	0.334594	NA	NA	NA	NA	NA	0.25931	0.115932	0.109919	Only_RNA	0.145613
NR4A2	ENSG00000153234	0.291178	0.17768	0.000821966	YES	UP	0.334567	NA	NA	NA	NA	NA	0.259289	0.11589	0.109894	Only_RNA	0.145589
AARD	ENSG00000205002	0.290665	-0.17749	0.0204298	YES	DOWN	0.33428	NA	NA	NA	NA	NA	0.259067	0.115723	0.109638	Only_RNA	0.145332
GRM4	ENSG00000124493	0.290553	0.18462	0.0243355	YES	UP	0.345358	0.15372	0.27428	NO	NONE	0.277985	0.259019	0.115639	0.109582	Only_RNA	0.145276
RPL26P6	ENSG00000229659	0.290454	-0.17742	0.0487051	YES	DOWN	0.334163	NA	NA	NA	NA	NA	0.258976	0.115597	0.109532	Only_RNA	0.145227
INIP	ENSG00000148153	0.290075	-0.18444	0.0287174	YES	DOWN	0.345083	-0.07155	0.742544	NO	NONE	0.181823	0.258812	0.115304	0.109343	Only_RNA	0.145037
AC090206.1	ENSG00000275805	0.28899	-0.17688	0.0356373	YES	DOWN	0.333345	NA	NA	NA	NA	NA	0.258342	0.114718	0.1088	Only_RNA	0.144495
AC092135.3	ENSG00000279841	0.288267	0.17662	0.0220541	YES	UP	0.33294	NA	NA	NA	NA	NA	0.258028	0.114131	0.108439	Only_RNA	0.144134
GTPBP8	ENSG00000163607	0.288199	-0.1766	0.048492	YES	DOWN	0.332902	NA	NA	NA	NA	NA	0.257999	0.114048	0.108405	Only_RNA	0.144099
CHD1L	ENSG00000131778	0.288072	-0.1837	0.00780676	YES	DOWN	0.343925	0.1509	0.570611	NO	NONE	0.274218	0.257944	0.11388	0.108341	Only_RNA	0.144036
SLAMF8	ENSG00000158714	0.287861	0.17647	0.0247724	YES	UP	0.332712	NA	NA	NA	NA	NA	0.257852	0.113754	0.108236	Only_RNA	0.14393
AL162457.2	ENSG00000225106	0.287826	-0.17646	0.0334891	YES	DOWN	0.332692	NA	NA	NA	NA	NA	0.257837	0.113713	0.108218	Only_RNA	0.143913
AC234031.1	ENSG00000286118	0.287681	-0.17641	0.0193596	YES	DOWN	0.332611	NA	NA	NA	NA	NA	0.257774	0.113587	0.108146	Only_RNA	0.143841
CLEC3B	ENSG00000163815	0.287434	-0.18346	0.0388027	YES	DOWN	0.343555	-0.18219	0.0862358	NO	NONE	0.317767	0.257666	0.113377	0.108022	Only_RNA	0.143717
SLIT1-AS1	ENSG00000234855	0.287286	0.17626	0.0337043	YES	UP	0.332389	NA	NA	NA	NA	NA	0.257602	0.113336	0.107948	Only_RNA	0.143643
PCDHGA1	ENSG00000204956	0.286044	0.17581	0.0383998	YES	UP	0.33169	NA	NA	NA	NA	NA	0.25706	0.113042	0.107327	Only_RNA	0.143022
GTF3C5	ENSG00000148308	0.285512	0.18275	0.0242967	YES	UP	0.342437	-0.038729	0.854116	NO	NONE	0.151413	0.256828	0.112665	0.107061	Only_RNA	0.142756
WRAP53	ENSG00000141499	0.284979	0.17542	0.00484395	YES	UP	0.33109	NA	NA	NA	NA	NA	0.256595	0.11233	0.106795	Only_RNA	0.142489
LINC01572	ENSG00000261008	0.284892	-0.17539	0.0382525	YES	DOWN	0.331041	NA	NA	NA	NA	NA	0.256557	0.112247	0.106751	Only_RNA	0.142446
PHBP19	ENSG00000257246	0.284783	-0.17535	0.0245778	YES	DOWN	0.330979	NA	NA	NA	NA	NA	0.256509	0.112121	0.106697	Only_RNA	0.142391
DDX50P1	ENSG00000229816	0.284611	-0.17528	0.00888842	YES	DOWN	0.330882	NA	NA	NA	NA	NA	0.256434	0.111912	0.106611	Only_RNA	0.142306
AC084866.1	ENSG00000249955	0.284593	0.17528	0.0347776	YES	UP	0.330872	NA	NA	NA	NA	NA	0.256425	0.111828	0.106602	Only_RNA	0.142296
ZNF568	ENSG00000198453	0.284254	0.17515	0.0422562	YES	UP	0.33068	NA	NA	NA	NA	NA	0.256277	0.111702	0.106432	Only_RNA	0.142127
KARS	ENSG00000065427	0.28423	-0.18227	0.0325449	YES	DOWN	0.341689	-0.4791	0.302674	NO	NONE	0.772367	0.256267	0.11166	0.10642	Only_RNA	0.142115
PTBP3	ENSG00000119314	0.284028	-0.18219	0.0181985	YES	DOWN	0.341571	0.1086	0.42768	NO	NONE	0.22162	0.256178	0.111451	0.106319	Only_RNA	0.142014
ELAC1	ENSG00000141642	0.283907	-0.18215	0.0204036	YES	DOWN	0.3415	-0.25807	0.299004	NO	NONE	0.436212	0.256125	0.111241	0.106259	Only_RNA	0.141954
AC091078.1	ENSG00000257060	0.283611	0.17491	0.0156118	YES	UP	0.330316	NA	NA	NA	NA	NA	0.255995	0.111074	0.106111	Only_RNA	0.141806
FOSB	ENSG00000125740	0.283535	-0.18201	0.000610059	YES	DOWN	0.341282	0.29362	0.427435	NO	NONE	0.495299	0.255962	0.111032	0.106073	Only_RNA	0.141768
FBXW8	ENSG00000174989	0.283367	-0.17482	0.0274243	YES	DOWN	0.330178	NA	NA	NA	NA	NA	0.255888	0.110655	0.105989	Only_RNA	0.141684
ABCA9	ENSG00000154258	0.283295	0.1748	0.0495664	YES	UP	0.330137	NA	NA	NA	NA	NA	0.255856	0.110529	0.105953	Only_RNA	0.141648
CCDC189	ENSG00000196118	0.282952	-0.17467	0.0226218	YES	DOWN	0.329942	NA	NA	NA	NA	NA	0.255705	0.110278	0.105781	Only_RNA	0.141476
AC092653.2	ENSG00000280037	0.282724	-0.17459	0.03062	YES	DOWN	0.329813	NA	NA	NA	NA	NA	0.255605	0.110152	0.105667	Only_RNA	0.141362
LEPROTL1	ENSG00000104660	0.282442	-0.17448	0.0049981	YES	DOWN	0.329653	NA	NA	NA	NA	NA	0.255481	0.110069	0.105526	Only_RNA	0.141221
ILRUN	ENSG00000196821	0.282276	0.18153	0.00135677	YES	UP	0.340544	0.063226	0.827857	NO	NONE	0.173687	0.255408	0.109943	0.105443	Only_RNA	0.141138
EPN2-AS1	ENSG00000235397	0.282116	0.17436	0.0358148	YES	UP	0.329468	NA	NA	NA	NA	NA	0.255338	0.109817	0.105363	Only_RNA	0.141058
SMARCC2	ENSG00000139613	0.281913	0.1814	0.00187528	YES	UP	0.340331	0.1963	0.581362	NO	NONE	0.338572	0.255248	0.10965	0.105262	Only_RNA	0.140957
PATE4	ENSG00000237353	0.281598	-0.17417	0.038718	YES	DOWN	0.329174	NA	NA	NA	NA	NA	0.25511	0.109399	0.105104	Only_RNA	0.140799
BYSL	ENSG00000112578	0.281591	-0.18128	0.0100274	YES	DOWN	0.340142	-0.089808	0.868378	NO	NONE	0.200699	0.255106	0.109357	0.105101	Only_RNA	0.140796
AC096586.2	ENSG00000273369	0.281072	-0.17397	0.0271683	YES	DOWN	0.328874	NA	NA	NA	NA	NA	0.254877	0.109189	0.104841	Only_RNA	0.140536
LYPLA1	ENSG00000120992	0.28091	-0.18102	0.00645504	YES	DOWN	0.339741	-0.31917	0.0536105	NO	NONE	0.537957	0.254806	0.109022	0.10476	Only_RNA	0.140455
AP003464.1	ENSG00000287912	0.28048	-0.17375	0.0017546	YES	DOWN	0.328536	NA	NA	NA	NA	NA	0.254616	0.108896	0.104545	Only_RNA	0.14024
LENG1	ENSG00000105617	0.280452	0.18084	0.0251138	YES	UP	0.339471	0.24444	0.329567	NO	NONE	0.413935	0.254603	0.108854	0.104531	Only_RNA	0.140226
ZFP90	ENSG00000184939	0.280379	0.17371	0.00107794	YES	UP	0.328478	NA	NA	NA	NA	NA	0.254571	0.10877	0.104495	Only_RNA	0.140189
LINC01816	ENSG00000231327	0.280285	-0.17368	0.0457824	YES	DOWN	0.328425	NA	NA	NA	NA	NA	0.254529	0.108728	0.104448	Only_RNA	0.140142
PPM1N	ENSG00000213889	0.279643	0.17344	0.00211584	YES	UP	0.328058	NA	NA	NA	NA	NA	0.254245	0.108393	0.104127	Only_RNA	0.139821
ENOX1-AS1	ENSG00000233821	0.279512	-0.17339	0.0396997	YES	DOWN	0.327984	NA	NA	NA	NA	NA	0.254187	0.108351	0.104061	Only_RNA	0.139756
AC093642.2	ENSG00000280119	0.279259	-0.1733	0.0308024	YES	DOWN	0.327839	NA	NA	NA	NA	NA	0.254075	0.10831	0.103935	Only_RNA	0.13963
AL050309.1	ENSG00000227486	0.279116	-0.17324	0.0417865	YES	DOWN	0.327757	NA	NA	NA	NA	NA	0.254012	0.108184	0.103863	Only_RNA	0.139558
NTRK3-AS1	ENSG00000260305	0.27909	-0.17323	0.0370597	YES	DOWN	0.327742	NA	NA	NA	NA	NA	0.254	0.108142	0.10385	Only_RNA	0.139545
AC022447.4	ENSG00000248878	0.279026	-0.17321	0.0371721	YES	DOWN	0.327705	NA	NA	NA	NA	NA	0.253972	0.108058	0.103818	Only_RNA	0.139513
TIGD4	ENSG00000169989	0.279024	-0.17321	0.0154871	YES	DOWN	0.327704	NA	NA	NA	NA	NA	0.253971	0.108016	0.103817	Only_RNA	0.139512
AL354976.1	ENSG00000274242	0.278923	-0.17317	0.0372107	YES	DOWN	0.327646	NA	NA	NA	NA	NA	0.253926	0.107975	0.103767	Only_RNA	0.139461
TRMT5	ENSG00000126814	0.278833	-0.18023	0.03911	YES	DOWN	0.338515	-0.099535	0.450424	NO	NONE	0.211339	0.253886	0.107891	0.103722	Only_RNA	0.139417
DUT	ENSG00000128951	0.27838	-0.18006	0.0281066	YES	DOWN	0.338247	-0.013506	0.898875	NO	NONE	0.130987	0.253685	0.107514	0.103495	Only_RNA	0.13919
EFCAB1	ENSG00000034239	0.278193	0.1729	0.0370832	YES	UP	0.327228	NA	NA	NA	NA	NA	0.253602	0.107346	0.103402	Only_RNA	0.139096
AC131159.2	ENSG00000277873	0.278025	0.17283	0.0241233	YES	UP	0.327132	NA	NA	NA	NA	NA	0.253527	0.107263	0.103318	Only_RNA	0.139012
AC099850.1	ENSG00000224738	0.277969	-0.17281	0.0492598	YES	DOWN	0.327099	NA	NA	NA	NA	NA	0.253502	0.107137	0.10329	Only_RNA	0.138984
CSGALNACT1	ENSG00000147408	0.277952	0.17989	0.0404093	YES	UP	0.337993	-0.14369	0.693861	NO	NONE	0.264719	0.253495	0.107053	0.103281	Only_RNA	0.138976
EFNA2	ENSG00000099617	0.277895	0.17278	0.0144728	YES	UP	0.327057	NA	NA	NA	NA	NA	0.253469	0.107011	0.103253	Only_RNA	0.138948
SRGAP3-AS2	ENSG00000228723	0.277858	0.17277	0.0483352	YES	UP	0.327036	NA	NA	NA	NA	NA	0.253453	0.106969	0.103234	Only_RNA	0.138929
NUS1	ENSG00000153989	0.277622	-0.17268	0.0465686	YES	DOWN	0.3269	NA	NA	NA	NA	NA	0.253348	0.106886	0.103116	Only_RNA	0.138811
SLC18A3	ENSG00000187714	0.277538	0.17265	0.0434329	YES	UP	0.326852	NA	NA	NA	NA	NA	0.25331	0.106718	0.103074	Only_RNA	0.138769
C19orf57	ENSG00000132016	0.277269	0.17255	0.0234755	YES	UP	0.326698	NA	NA	NA	NA	NA	0.253191	0.106592	0.10294	Only_RNA	0.138635
AC092634.3	ENSG00000226581	0.276879	-0.1724	0.0011741	YES	DOWN	0.326473	NA	NA	NA	NA	NA	0.253017	0.106425	0.102745	Only_RNA	0.13844
CCT6P3	ENSG00000234585	0.276545	-0.17227	0.00117782	YES	DOWN	0.326281	NA	NA	NA	NA	NA	0.252868	0.106257	0.102578	Only_RNA	0.138273
NBAT1	ENSG00000260455	0.276468	-0.17224	0.00596296	YES	DOWN	0.326237	NA	NA	NA	NA	NA	0.252833	0.106132	0.102539	Only_RNA	0.138234
C5orf64	ENSG00000178722	0.276206	0.17215	0.0438991	YES	UP	0.326086	NA	NA	NA	NA	NA	0.252717	0.105922	0.102408	Only_RNA	0.138103
KIAA1143	ENSG00000163807	0.276165	-0.17921	0.0188854	YES	DOWN	0.336931	0.29054	0.178457	NO	NONE	0.490157	0.252698	0.10588	0.102388	Only_RNA	0.138083
HDAC8	ENSG00000147099	0.276163	-0.17921	0.0047284	YES	DOWN	0.33693	0.24514	0.223302	NO	NONE	0.41508	0.252697	0.105838	0.102387	Only_RNA	0.138082
WIPI2	ENSG00000157954	0.276158	0.1792	0.00761061	YES	UP	0.336927	0.16364	0.37562	NO	NONE	0.291494	0.252695	0.105797	0.102384	Only_RNA	0.138079
AP003419.3	ENSG00000275484	0.275777	0.17198	0.00628318	YES	UP	0.325838	NA	NA	NA	NA	NA	0.252525	0.105629	0.102194	Only_RNA	0.137889
ZNF689	ENSG00000156853	0.275065	0.17171	0.00122567	YES	UP	0.325427	NA	NA	NA	NA	NA	0.252206	0.105085	0.101838	Only_RNA	0.137532
AC004147.1	ENSG00000263485	0.274506	-0.1715	0.0441725	YES	DOWN	0.325104	NA	NA	NA	NA	NA	0.251956	0.104917	0.101558	Only_RNA	0.137253
ZNF736P9Y	ENSG00000239893	0.274472	-0.17149	0.0390815	YES	DOWN	0.325085	NA	NA	NA	NA	NA	0.251941	0.104875	0.101541	Only_RNA	0.137236
MIR548F2	ENSG00000221782	0.27446	-0.17148	0.0391867	YES	DOWN	0.325077	NA	NA	NA	NA	NA	0.251935	0.104833	0.101535	Only_RNA	0.13723
AC007684.1	ENSG00000273035	0.274353	-0.17144	0.0391252	YES	DOWN	0.325016	NA	NA	NA	NA	NA	0.251887	0.10475	0.101482	Only_RNA	0.137177
METTL2B	ENSG00000165055	0.274346	-0.1785	0.00077394	YES	DOWN	0.335845	-0.053279	0.854626	NO	NONE	0.164345	0.251884	0.104708	0.101478	Only_RNA	0.137173
KLHL3	ENSG00000146021	0.274263	-0.17847	0.00101696	YES	DOWN	0.335796	-0.40402	0.17786	NO	NONE	0.672514	0.251847	0.104666	0.101437	Only_RNA	0.137131
ABHD6	ENSG00000163686	0.274048	0.17839	0.021522	YES	UP	0.335667	0.0094951	0.929956	NO	NONE	0.127964	0.25175	0.104498	0.101329	Only_RNA	0.137024
EXTL3-AS1	ENSG00000246339	0.273673	-0.17118	0.0301131	YES	DOWN	0.324621	NA	NA	NA	NA	NA	0.251582	0.104205	0.101142	Only_RNA	0.136836
AC006538.1	ENSG00000172009	0.273537	-0.17819	0.0375961	YES	DOWN	0.335361	-0.11254	0.385024	NO	NONE	0.2262	0.25152	0.104038	0.101074	Only_RNA	0.136768
AC022919.1	ENSG00000279250	0.27331	0.17104	0.0456851	YES	UP	0.324411	NA	NA	NA	NA	NA	0.251418	0.10387	0.10096	Only_RNA	0.136655
SDC3	ENSG00000162512	0.273233	0.17807	0.0369449	YES	UP	0.335179	0.047682	0.83756	NO	NONE	0.159268	0.251384	0.103786	0.100922	Only_RNA	0.136616
LINC00843	ENSG00000178440	0.273224	-0.17101	0.0012949	YES	DOWN	0.324361	NA	NA	NA	NA	NA	0.25138	0.103744	0.100917	Only_RNA	0.136612
RPL7AP26	ENSG00000214988	0.272854	-0.17087	0.00210377	YES	DOWN	0.324146	NA	NA	NA	NA	NA	0.251213	0.103367	0.100732	Only_RNA	0.136427
AL358472.2	ENSG00000272654	0.272719	-0.17082	0.00513233	YES	DOWN	0.324068	NA	NA	NA	NA	NA	0.251153	0.1032	0.100665	Only_RNA	0.13636
LHFPL1	ENSG00000182508	0.272611	0.17078	0.00450772	YES	UP	0.324005	NA	NA	NA	NA	NA	0.251104	0.103074	0.100611	Only_RNA	0.136305
SPSB3	ENSG00000162032	0.272424	0.17071	0.0492188	YES	UP	0.323896	NA	NA	NA	NA	NA	0.25102	0.102907	0.100517	Only_RNA	0.136212
AC092718.7	ENSG00000278985	0.272359	-0.17068	0.00212881	YES	DOWN	0.323859	NA	NA	NA	NA	NA	0.25099	0.102865	0.100485	Only_RNA	0.13618
TAF1A	ENSG00000143498	0.272269	-0.17065	0.0267681	YES	DOWN	0.323806	NA	NA	NA	NA	NA	0.25095	0.102823	0.10044	Only_RNA	0.136135
PIP4K2B	ENSG00000276293	0.27198	0.17759	0.0232612	YES	UP	0.334426	-0.13651	0.393894	NO	NONE	0.255489	0.250819	0.102572	0.100295	Only_RNA	0.13599
DUSP12	ENSG00000081721	0.27191	-0.17756	0.000827849	YES	DOWN	0.334384	0.11061	0.487967	NO	NONE	0.223945	0.250788	0.10253	0.10026	Only_RNA	0.135955
ANGEL2	ENSG00000174606	0.271684	0.17747	0.0406096	YES	UP	0.334248	0.00083774	0.998457	NO	NONE	0.12164	0.250686	0.102362	0.100147	Only_RNA	0.135842
AL669831.1	ENSG00000228327	0.271538	-0.17037	0.0302646	YES	DOWN	0.323381	NA	NA	NA	NA	NA	0.25062	0.102111	0.100074	Only_RNA	0.135769
RPS3AP42	ENSG00000244244	0.27128	-0.17027	0.0405613	YES	DOWN	0.32323	NA	NA	NA	NA	NA	0.250503	0.101985	0.0999454	Only_RNA	0.13564
MFSD9	ENSG00000135953	0.271278	-0.17027	0.0195457	YES	DOWN	0.323229	NA	NA	NA	NA	NA	0.250502	0.101943	0.099944	Only_RNA	0.135639
NCAPH2	ENSG00000025770	0.271179	-0.17023	0.0261755	YES	DOWN	0.323171	NA	NA	NA	NA	NA	0.250457	0.101734	0.0998946	Only_RNA	0.135589
MAFG	ENSG00000197063	0.271075	0.17723	0.0167183	YES	UP	0.333881	-0.038177	0.937134	NO	NONE	0.15094	0.250411	0.101608	0.0998427	Only_RNA	0.135537
TAS2R50	ENSG00000212126	0.270816	-0.17009	0.0160903	YES	DOWN	0.322959	NA	NA	NA	NA	NA	0.250294	0.101399	0.0997133	Only_RNA	0.135408
SBF1	ENSG00000100241	0.270481	0.177	0.000860984	YES	UP	0.333523	-0.24807	0.143884	NO	NONE	0.419833	0.250142	0.101231	0.0995459	Only_RNA	0.135241
AC008736.2	ENSG00000267475	0.270338	-0.1699	0.0161861	YES	DOWN	0.32268	NA	NA	NA	NA	NA	0.250077	0.101148	0.0994741	Only_RNA	0.135169
HSP90B1	ENSG00000166598	0.270319	-0.17694	0.0340437	YES	DOWN	0.333425	-0.23296	0.074152	NO	NONE	0.395436	0.250068	0.101106	0.0994648	Only_RNA	0.13516
AL022393.1	ENSG00000280107	0.270022	-0.16978	0.0158546	YES	DOWN	0.322495	NA	NA	NA	NA	NA	0.249934	0.100813	0.0993162	Only_RNA	0.135011
CTC1	ENSG00000178971	0.269909	0.16974	0.0471425	YES	UP	0.322429	NA	NA	NA	NA	NA	0.249883	0.100687	0.0992598	Only_RNA	0.134955
AC000120.1	ENSG00000243107	0.26978	-0.16969	0.00696141	YES	DOWN	0.322354	NA	NA	NA	NA	NA	0.249824	0.100603	0.0991952	Only_RNA	0.13489
CRHR2	ENSG00000106113	0.269773	-0.16968	0.00161482	YES	DOWN	0.322349	NA	NA	NA	NA	NA	0.249821	0.100561	0.0991915	Only_RNA	0.134886
NOC4L	ENSG00000184967	0.269144	-0.17648	0.00568204	YES	DOWN	0.332714	0.15493	0.558432	NO	NONE	0.279615	0.249535	0.100059	0.0988772	Only_RNA	0.134572
AC025809.1	ENSG00000267662	0.268996	-0.16938	0.011929	YES	DOWN	0.321895	NA	NA	NA	NA	NA	0.249468	0.099933	0.0988034	Only_RNA	0.134498
AL109811.2	ENSG00000271895	0.268956	-0.16937	0.00144883	YES	DOWN	0.321871	NA	NA	NA	NA	NA	0.24945	0.0998492	0.098783	Only_RNA	0.134478
AC093879.2	ENSG00000249373	0.268922	-0.16936	0.0418193	YES	DOWN	0.321851	NA	NA	NA	NA	NA	0.249434	0.0998073	0.0987661	Only_RNA	0.134461
TBC1D22A-AS1	ENSG00000280080	0.268896	0.16935	0.0417969	YES	UP	0.321836	NA	NA	NA	NA	NA	0.249423	0.0997655	0.0987532	Only_RNA	0.134448
AC015923.1	ENSG00000233635	0.268821	-0.16932	0.0419199	YES	DOWN	0.321792	NA	NA	NA	NA	NA	0.249388	0.0996817	0.0987157	Only_RNA	0.13441
CPEB2-DT	ENSG00000247624	0.268444	0.16917	0.00791157	YES	UP	0.32157	NA	NA	NA	NA	NA	0.249217	0.099556	0.0985272	Only_RNA	0.134222
COPE	ENSG00000105669	0.268342	-0.17616	0.000908852	YES	DOWN	0.332228	0.07841	0.512267	NO	NONE	0.188748	0.249171	0.0993885	0.0984765	Only_RNA	0.134171
AL441992.1	ENSG00000223478	0.268237	0.16909	0.0482886	YES	UP	0.321449	NA	NA	NA	NA	NA	0.249123	0.0993466	0.0984239	Only_RNA	0.134119
AC027682.6	ENSG00000276075	0.268031	-0.16901	0.033578	YES	DOWN	0.321327	NA	NA	NA	NA	NA	0.249029	0.0990534	0.0983205	Only_RNA	0.134015
SCARNA3	ENSG00000252906	0.268018	-0.169	0.0423147	YES	DOWN	0.32132	NA	NA	NA	NA	NA	0.249023	0.0990116	0.0983144	Only_RNA	0.134009
CBX1P2	ENSG00000214322	0.267944	0.16898	0.0423374	YES	UP	0.321277	NA	NA	NA	NA	NA	0.248989	0.0989697	0.0982774	Only_RNA	0.133972
GTF2F1	ENSG00000125651	0.267689	-0.1759	0.00168595	YES	DOWN	0.331831	0.64628	0.27215	NO	NONE	0.912129	0.248873	0.0987603	0.0981498	Only_RNA	0.133845
ELMO3	ENSG00000102890	0.267147	0.16866	0.0253378	YES	UP	0.320807	NA	NA	NA	NA	NA	0.248626	0.0982158	0.0978788	Only_RNA	0.133574
TASOR2	ENSG00000108021	0.267034	0.17564	0.011402	YES	UP	0.331432	-0.090827	0.764127	NO	NONE	0.201795	0.248574	0.0981739	0.0978222	Only_RNA	0.133517
AC090386.2	ENSG00000279678	0.266839	0.16854	0.0228936	YES	UP	0.320626	NA	NA	NA	NA	NA	0.248485	0.0979645	0.0977247	Only_RNA	0.133419
RAB39A	ENSG00000179331	0.266672	-0.1755	0.000953208	YES	DOWN	0.331212	0.13036	0.429121	NO	NONE	0.247732	0.248409	0.0978388	0.0976414	Only_RNA	0.133336
RPL5P1	ENSG00000241061	0.266465	-0.1684	0.0430181	YES	DOWN	0.320405	NA	NA	NA	NA	NA	0.248314	0.0976294	0.0975377	Only_RNA	0.133232
DBF4B	ENSG00000161692	0.266459	-0.1684	0.0377194	YES	DOWN	0.320401	NA	NA	NA	NA	NA	0.248311	0.0975875	0.0975345	Only_RNA	0.133229
ST3GAL3	ENSG00000126091	0.265786	-0.16813	0.00155919	YES	DOWN	0.320004	NA	NA	NA	NA	NA	0.248003	0.0970012	0.0971984	Only_RNA	0.132893
AC010468.2	ENSG00000249318	0.265726	-0.16811	0.0433854	YES	DOWN	0.319969	NA	NA	NA	NA	NA	0.247976	0.0969593	0.0971683	Only_RNA	0.132863
CFAP410	ENSG00000160226	0.264769	-0.17474	0.0106271	YES	DOWN	0.330048	-0.052525	0.756922	NO	NONE	0.163654	0.247536	0.096331	0.0966896	Only_RNA	0.132384
STPG1	ENSG00000001460	0.264314	-0.16756	0.0130593	YES	DOWN	0.319132	NA	NA	NA	NA	NA	0.247327	0.0960379	0.0964624	Only_RNA	0.132157
GSTT2B	ENSG00000133433	0.264065	-0.17446	0.0202272	YES	DOWN	0.329617	0.095782	0.289011	NO	NONE	0.207185	0.247213	0.0958703	0.0963378	Only_RNA	0.132033
STKLD1	ENSG00000198870	0.263726	0.16732	0.0185048	YES	UP	0.318783	NA	NA	NA	NA	NA	0.247057	0.0957028	0.0961683	Only_RNA	0.131863
ANKLE2	ENSG00000176915	0.263634	0.17428	0.0372534	YES	UP	0.329352	-0.048703	0.748069	NO	NONE	0.160185	0.247014	0.0956609	0.0961223	Only_RNA	0.131817
RN7SL589P	ENSG00000239247	0.263557	0.16726	0.0180884	YES	UP	0.318682	NA	NA	NA	NA	NA	0.246979	0.095619	0.0960836	Only_RNA	0.131778
PPP2R3C	ENSG00000092020	0.263376	-0.16718	0.0414715	YES	DOWN	0.318575	NA	NA	NA	NA	NA	0.246895	0.0954934	0.0959934	Only_RNA	0.131688
A2MP1	ENSG00000256069	0.263166	-0.1671	0.027239	YES	DOWN	0.318449	NA	NA	NA	NA	NA	0.246798	0.0954096	0.0958881	Only_RNA	0.131583
AKT3-IT1	ENSG00000228939	0.262923	-0.167	0.0147174	YES	DOWN	0.318305	NA	NA	NA	NA	NA	0.246686	0.0952002	0.0957666	Only_RNA	0.131461
AP005242.4	ENSG00000279042	0.262895	-0.16699	0.0380976	YES	DOWN	0.318288	NA	NA	NA	NA	NA	0.246673	0.0951583	0.0957528	Only_RNA	0.131448
MED18	ENSG00000130772	0.262463	0.16682	0.047567	YES	UP	0.318031	NA	NA	NA	NA	NA	0.246474	0.0948651	0.0955367	Only_RNA	0.131231
NANOGP11	ENSG00000233464	0.262104	-0.16668	0.0454024	YES	DOWN	0.317816	NA	NA	NA	NA	NA	0.246308	0.0946976	0.0953572	Only_RNA	0.131052
PEX19	ENSG00000162735	0.262003	-0.17363	0.030813	YES	DOWN	0.328348	0.23438	0.351663	NO	NONE	0.397712	0.246261	0.094572	0.0953067	Only_RNA	0.131001
SEPT7P7	ENSG00000229897	0.26183	-0.16657	0.0453819	YES	DOWN	0.317653	NA	NA	NA	NA	NA	0.246181	0.0944882	0.0952202	Only_RNA	0.130915
GLRA4	ENSG00000188828	0.26171	-0.16652	0.027703	YES	DOWN	0.317581	NA	NA	NA	NA	NA	0.246126	0.0943625	0.0951605	Only_RNA	0.130855
AC007450.4	ENSG00000278654	0.261427	-0.16641	0.0303154	YES	DOWN	0.317412	NA	NA	NA	NA	NA	0.245994	0.0940694	0.0950186	Only_RNA	0.130713
WNT6	ENSG00000115596	0.260994	0.16624	0.0304595	YES	UP	0.317153	NA	NA	NA	NA	NA	0.245793	0.0938599	0.0948022	Only_RNA	0.130497
CCZ1	ENSG00000122674	0.260612	-0.17306	0.00318984	YES	DOWN	0.327488	-0.076396	0.508042	NO	NONE	0.186695	0.245616	0.0934411	0.0946113	Only_RNA	0.130306
SOCS7	ENSG00000274211	0.260212	0.16593	0.0260997	YES	UP	0.316684	NA	NA	NA	NA	NA	0.24543	0.0932736	0.0944114	Only_RNA	0.130106
LINC02482	ENSG00000251580	0.2602	0.16592	0.00186925	YES	UP	0.316677	NA	NA	NA	NA	NA	0.245424	0.0932317	0.0944051	Only_RNA	0.1301
PLEKHG5	ENSG00000171680	0.260174	-0.17289	0.00702667	YES	DOWN	0.327217	-0.1714	0.521096	NO	NONE	0.302327	0.245413	0.0931479	0.0943924	Only_RNA	0.130087
ZNF260	ENSG00000254004	0.260174	0.16591	0.00685926	YES	UP	0.316661	NA	NA	NA	NA	NA	0.245412	0.093106	0.0943921	Only_RNA	0.130087
AC021231.1	ENSG00000259336	0.259742	-0.16574	0.0100079	YES	DOWN	0.316402	NA	NA	NA	NA	NA	0.245211	0.0929804	0.0941763	Only_RNA	0.129871
AL441883.1	ENSG00000261071	0.259595	-0.16568	0.0310378	YES	DOWN	0.316314	NA	NA	NA	NA	NA	0.245143	0.0928966	0.0941028	Only_RNA	0.129798
FO681492.1	ENSG00000277758	0.259289	-0.16556	0.0382632	YES	DOWN	0.31613	NA	NA	NA	NA	NA	0.245001	0.092771	0.0939499	Only_RNA	0.129645
AL022311.1	ENSG00000279738	0.25923	0.16553	0.0185461	YES	UP	0.316094	NA	NA	NA	NA	NA	0.244973	0.0927291	0.0939201	Only_RNA	0.129615
APOPT1	ENSG00000256053	0.259028	-0.16545	0.0311164	YES	DOWN	0.315973	NA	NA	NA	NA	NA	0.244879	0.0926453	0.0938194	Only_RNA	0.129514
AC078795.1	ENSG00000269984	0.258552	-0.16526	0.00189101	YES	DOWN	0.315686	NA	NA	NA	NA	NA	0.244656	0.0922265	0.0935811	Only_RNA	0.129276
FGF22	ENSG00000070388	0.258132	-0.16509	0.00783677	YES	DOWN	0.315433	NA	NA	NA	NA	NA	0.24446	0.0918496	0.0933714	Only_RNA	0.129066
FAHD2A	ENSG00000115042	0.257978	-0.17199	0.00440394	YES	DOWN	0.325851	-0.047094	0.647734	NO	NONE	0.158743	0.244388	0.0915983	0.0932945	Only_RNA	0.128989
ZNF835	ENSG00000127903	0.257966	0.16502	0.00659703	YES	UP	0.315333	NA	NA	NA	NA	NA	0.244383	0.0915145	0.0932884	Only_RNA	0.128983
AL359922.3	ENSG00000279670	0.257819	-0.16496	0.0181287	YES	DOWN	0.315244	NA	NA	NA	NA	NA	0.244314	0.0914307	0.0932149	Only_RNA	0.12891
AC092692.1	ENSG00000279349	0.257265	-0.16474	0.00195095	YES	DOWN	0.314909	NA	NA	NA	NA	NA	0.244054	0.0911794	0.0929377	Only_RNA	0.128632
LNCSRLR	ENSG00000240032	0.257177	0.1647	0.0466427	YES	UP	0.314856	NA	NA	NA	NA	NA	0.244013	0.0910957	0.0928936	Only_RNA	0.128588
AC004160.1	ENSG00000230333	0.257082	-0.16467	0.0481433	YES	DOWN	0.314798	NA	NA	NA	NA	NA	0.243969	0.0910119	0.0928463	Only_RNA	0.128541
ZNF460-AS1	ENSG00000267871	0.25671	-0.16452	0.014141	YES	DOWN	0.314573	NA	NA	NA	NA	NA	0.243794	0.0908025	0.0926603	Only_RNA	0.128355
GLI4	ENSG00000250571	0.25644	0.16441	0.0442638	YES	UP	0.31441	NA	NA	NA	NA	NA	0.243667	0.0905931	0.0925254	Only_RNA	0.12822
ABCF3	ENSG00000161204	0.256264	-0.17129	0.0234617	YES	DOWN	0.32478	-0.27414	0.313339	NO	NONE	0.462802	0.243585	0.0904674	0.0924373	Only_RNA	0.128132
AC006063.2	ENSG00000284513	0.25581	-0.16415	0.0436086	YES	DOWN	0.314027	NA	NA	NA	NA	NA	0.243371	0.0901324	0.0922103	Only_RNA	0.127905
AC008126.1	ENSG00000258204	0.255611	-0.16407	0.0489785	YES	DOWN	0.313906	NA	NA	NA	NA	NA	0.243277	0.0899229	0.0921108	Only_RNA	0.127806
LINC01484	ENSG00000253686	0.255495	-0.16402	0.0269842	YES	DOWN	0.313836	NA	NA	NA	NA	NA	0.243223	0.0897554	0.0920529	Only_RNA	0.127748
TAF6L	ENSG00000162227	0.255456	0.17095	0.032502	YES	UP	0.324272	0.12017	0.771239	NO	NONE	0.235255	0.243204	0.0897135	0.092033	Only_RNA	0.127728
RNA5SP118	ENSG00000222317	0.255395	-0.16398	0.0491145	YES	DOWN	0.313775	NA	NA	NA	NA	NA	0.243176	0.0895879	0.0920028	Only_RNA	0.127698
SETDB2	ENSG00000136169	0.255242	0.16392	0.0113178	YES	UP	0.313682	NA	NA	NA	NA	NA	0.243104	0.0894203	0.0919262	Only_RNA	0.127621
MTND5P26	ENSG00000234886	0.254871	-0.16377	0.0494514	YES	DOWN	0.313456	NA	NA	NA	NA	NA	0.242929	0.0892947	0.0917408	Only_RNA	0.127436
AC010623.1	ENSG00000286721	0.254205	-0.1635	0.00211447	YES	DOWN	0.313051	NA	NA	NA	NA	NA	0.242614	0.0889596	0.0914079	Only_RNA	0.127103
OPALIN	ENSG00000197430	0.253888	-0.1703	0.0121128	YES	DOWN	0.323286	0.29817	0.0887337	NO	NONE	0.502918	0.242464	0.0887921	0.0912492	Only_RNA	0.126944
AL121820.2	ENSG00000259038	0.253741	0.16331	0.0484587	YES	UP	0.312767	NA	NA	NA	NA	NA	0.242395	0.0887083	0.0911756	Only_RNA	0.12687
SMG1P5	ENSG00000183604	0.253605	-0.16325	0.0021463	YES	DOWN	0.312684	NA	NA	NA	NA	NA	0.24233	0.0884989	0.0911075	Only_RNA	0.126802
HSPA4	ENSG00000170606	0.253571	0.17017	0.00627115	YES	UP	0.323086	-0.10784	0.386961	NO	NONE	0.220746	0.242314	0.0884151	0.0910908	Only_RNA	0.126786
HMX1	ENSG00000215612	0.253369	-0.16315	0.0338626	YES	DOWN	0.31254	NA	NA	NA	NA	NA	0.242219	0.0882476	0.0909898	Only_RNA	0.126685
TMEM187	ENSG00000177854	0.253068	0.16303	0.00286059	YES	UP	0.312356	NA	NA	NA	NA	NA	0.242076	0.0879125	0.0908391	Only_RNA	0.126534
ZNF747	ENSG00000169955	0.252983	0.163	0.0175799	YES	UP	0.312304	NA	NA	NA	NA	NA	0.242036	0.0878707	0.090797	Only_RNA	0.126492
AK4P1	ENSG00000263535	0.252706	0.16288	0.0341688	YES	UP	0.312135	NA	NA	NA	NA	NA	0.241904	0.0876194	0.0906584	Only_RNA	0.126353
P2RY11	ENSG00000244165	0.252703	0.16288	0.0199041	YES	UP	0.312133	NA	NA	NA	NA	NA	0.241903	0.0875775	0.0906567	Only_RNA	0.126351
CHERP	ENSG00000085872	0.252501	0.16972	0.0489082	YES	UP	0.322409	0.085486	0.817661	NO	NONE	0.196102	0.241807	0.08741	0.0905559	Only_RNA	0.126251
AC068733.3	ENSG00000282556	0.252434	-0.16277	0.0322589	YES	DOWN	0.311968	NA	NA	NA	NA	NA	0.241775	0.0873262	0.0905223	Only_RNA	0.126217
RBM15	ENSG00000162775	0.251826	0.16944	0.00143518	YES	UP	0.321982	0.25306	0.145329	NO	NONE	0.427982	0.241486	0.0866979	0.0902185	Only_RNA	0.125913
MMD2	ENSG00000136297	0.25164	0.16244	0.0177437	YES	UP	0.311481	NA	NA	NA	NA	NA	0.241398	0.0864885	0.0901253	Only_RNA	0.12582
PI4K2B	ENSG00000038210	0.250516	0.16198	0.0449555	YES	UP	0.310789	NA	NA	NA	NA	NA	0.240862	0.0856509	0.0895634	Only_RNA	0.125258
ZRSR2	ENSG00000169249	0.250387	0.16192	0.00749386	YES	UP	0.310709	NA	NA	NA	NA	NA	0.2408	0.0855671	0.0894987	Only_RNA	0.125193
NCBP2	ENSG00000114503	0.250349	0.16882	0.0383458	YES	UP	0.321042	0.28382	0.208077	NO	NONE	0.478935	0.240782	0.0855252	0.0894799	Only_RNA	0.125175
SLC30A10	ENSG00000196660	0.250287	-0.16188	0.033795	YES	DOWN	0.310648	NA	NA	NA	NA	NA	0.240752	0.0854833	0.0894489	Only_RNA	0.125144
AC090983.2	ENSG00000286110	0.249996	-0.16176	0.0137667	YES	DOWN	0.310468	NA	NA	NA	NA	NA	0.240613	0.0853577	0.0893033	Only_RNA	0.124998
ZFP3	ENSG00000180787	0.249897	0.16172	0.0102551	YES	UP	0.310407	NA	NA	NA	NA	NA	0.240565	0.0852739	0.0892536	Only_RNA	0.124948
AC024060.1	ENSG00000271870	0.248968	-0.16133	0.0280732	YES	DOWN	0.309833	NA	NA	NA	NA	NA	0.240121	0.0847294	0.0887894	Only_RNA	0.124484
ACTR1A	ENSG00000138107	0.248694	-0.16812	0.00304333	YES	DOWN	0.319986	0.14911	0.472779	NO	NONE	0.271844	0.239989	0.08452	0.0886523	Only_RNA	0.124347
DIRAS3	ENSG00000162595	0.248453	-0.16112	0.00245827	YES	DOWN	0.309514	NA	NA	NA	NA	NA	0.239873	0.0843944	0.0885319	Only_RNA	0.124227
HIST1H2BF	ENSG00000277224	0.247732	-0.16081	0.0301131	YES	DOWN	0.309067	NA	NA	NA	NA	NA	0.239527	0.0840174	0.0881715	Only_RNA	0.123866
ZNF99	ENSG00000213973	0.247731	-0.16081	0.00398487	YES	DOWN	0.309066	NA	NA	NA	NA	NA	0.239526	0.0839755	0.0881705	Only_RNA	0.123865
SEC14L5	ENSG00000103184	0.247464	-0.1676	0.0107766	YES	DOWN	0.319197	-0.35032	0.144226	NO	NONE	0.589145	0.239398	0.0837242	0.0880373	Only_RNA	0.123732
HES5	ENSG00000197921	0.246226	-0.16018	0.0384939	YES	DOWN	0.308129	NA	NA	NA	NA	NA	0.2388	0.0828028	0.0874182	Only_RNA	0.123113
FAM160B1	ENSG00000151553	0.245895	-0.16693	0.0286375	YES	DOWN	0.318187	-0.44407	0.343361	NO	NONE	0.728582	0.23864	0.0825934	0.087253	Only_RNA	0.122948
AC004475.1	ENSG00000105705	0.245363	-0.1667	0.0125678	YES	DOWN	0.317842	0.11308	0.411925	NO	NONE	0.226832	0.238382	0.0824259	0.0869866	Only_RNA	0.122681
FP325335.1	ENSG00000243902	0.244943	-0.15964	0.0167094	YES	DOWN	0.307327	NA	NA	NA	NA	NA	0.238178	0.0823002	0.0867768	Only_RNA	0.122472
MANEA	ENSG00000172469	0.244792	0.15957	0.0235153	YES	UP	0.307232	NA	NA	NA	NA	NA	0.238105	0.0820908	0.0867014	Only_RNA	0.122396
ZSCAN25	ENSG00000197037	0.244775	-0.15957	0.0027108	YES	DOWN	0.307222	NA	NA	NA	NA	NA	0.238097	0.0820489	0.086693	Only_RNA	0.122388
CFL1	ENSG00000172757	0.244458	-0.16631	0.0451651	YES	DOWN	0.317257	0.085638	0.6515	NO	NONE	0.196262	0.237943	0.0819233	0.0865344	Only_RNA	0.122229
AC018992.1	ENSG00000253336	0.244226	-0.15933	0.039141	YES	DOWN	0.306877	NA	NA	NA	NA	NA	0.23783	0.0817139	0.086418	Only_RNA	0.122113
AC006130.3	ENSG00000287766	0.243784	-0.15914	0.0131421	YES	DOWN	0.3066	NA	NA	NA	NA	NA	0.237615	0.0814207	0.0861974	Only_RNA	0.121892
MMGT1	ENSG00000169446	0.243686	-0.16597	0.0438666	YES	DOWN	0.316756	-0.15263	0.135291	NO	NONE	0.276528	0.237567	0.0813788	0.0861482	Only_RNA	0.121843
KAT5	ENSG00000172977	0.243411	0.15898	0.00281961	YES	UP	0.306365	NA	NA	NA	NA	NA	0.237433	0.0811694	0.0860109	Only_RNA	0.121706
AGBL2	ENSG00000165923	0.243212	-0.1589	0.0249716	YES	DOWN	0.30624	NA	NA	NA	NA	NA	0.237336	0.0810437	0.0859111	Only_RNA	0.121606
ZBTB41	ENSG00000177888	0.242796	0.15872	0.00286214	YES	UP	0.305978	NA	NA	NA	NA	NA	0.237133	0.0806249	0.0857033	Only_RNA	0.121398
SPATA41	ENSG00000189419	0.241899	0.15834	0.00883416	YES	UP	0.305412	NA	NA	NA	NA	NA	0.236694	0.0802898	0.0852549	Only_RNA	0.12095
DRAM2	ENSG00000156171	0.241085	0.15798	0.00487052	YES	UP	0.304896	NA	NA	NA	NA	NA	0.236294	0.0797035	0.0848476	Only_RNA	0.120542
SFI1	ENSG00000198089	0.240822	0.15787	0.0322383	YES	UP	0.30473	NA	NA	NA	NA	NA	0.236166	0.0794522	0.0847165	Only_RNA	0.120411
SLC35A5	ENSG00000138459	0.240471	0.15772	0.00304737	YES	UP	0.304507	NA	NA	NA	NA	NA	0.235993	0.0792846	0.084541	Only_RNA	0.120236
NXT2	ENSG00000101888	0.240441	0.15771	0.0114948	YES	UP	0.304488	NA	NA	NA	NA	NA	0.235978	0.0792428	0.0845258	Only_RNA	0.120221
DALRD3	ENSG00000178149	0.240339	-0.15766	0.00993884	YES	DOWN	0.304423	NA	NA	NA	NA	NA	0.235928	0.0790333	0.084475	Only_RNA	0.12017
ZNF614	ENSG00000142556	0.240173	0.15759	0.0030808	YES	UP	0.304318	NA	NA	NA	NA	NA	0.235846	0.0787402	0.0843918	Only_RNA	0.120087
LRRC29	ENSG00000125122	0.239702	-0.15739	0.03261	YES	DOWN	0.304018	NA	NA	NA	NA	NA	0.235614	0.0784051	0.0841562	Only_RNA	0.119851
AL353658.1	ENSG00000226390	0.239509	0.1573	0.0383889	YES	UP	0.303895	NA	NA	NA	NA	NA	0.235519	0.0782376	0.0840599	Only_RNA	0.119755
AC005696.1	ENSG00000262050	0.238858	0.15702	0.0417156	YES	UP	0.30348	NA	NA	NA	NA	NA	0.235197	0.0776512	0.083734	Only_RNA	0.119429
ZNF175	ENSG00000105497	0.238662	0.15694	0.00321511	YES	UP	0.303355	NA	NA	NA	NA	NA	0.2351	0.077358	0.0836362	Only_RNA	0.119331
POC1B-AS1	ENSG00000270344	0.238558	0.15689	0.0384613	YES	UP	0.303289	NA	NA	NA	NA	NA	0.235049	0.0771486	0.0835844	Only_RNA	0.119279
RNU6-1016P	ENSG00000252498	0.238231	-0.15675	0.00490251	YES	DOWN	0.30308	NA	NA	NA	NA	NA	0.234887	0.0768135	0.0834209	Only_RNA	0.119116
WTIP	ENSG00000142279	0.238221	0.15674	0.024008	YES	UP	0.303073	NA	NA	NA	NA	NA	0.234882	0.0767717	0.0834157	Only_RNA	0.11911
MT-TW	ENSG00000210117	0.23775	0.15654	0.0424188	YES	UP	0.302772	NA	NA	NA	NA	NA	0.234648	0.0764366	0.0831804	Only_RNA	0.118875
UBE2S	ENSG00000108106	0.237378	-0.15637	0.00332573	YES	DOWN	0.302534	NA	NA	NA	NA	NA	0.234464	0.0763109	0.0829943	Only_RNA	0.118689
MIR4292	ENSG00000265806	0.23692	0.15617	0.0277316	YES	UP	0.30224	NA	NA	NA	NA	NA	0.234236	0.0761015	0.0827655	Only_RNA	0.11846
ULBP3	ENSG00000131019	0.236797	-0.15612	0.0485018	YES	DOWN	0.302161	NA	NA	NA	NA	NA	0.234175	0.0759759	0.0827037	Only_RNA	0.118398
AQR	ENSG00000021776	0.236657	0.16288	0.00299555	YES	UP	0.31214	0.14888	0.160354	NO	NONE	0.27153	0.234105	0.0758921	0.0826336	Only_RNA	0.118328
ARNT2	ENSG00000172379	0.23576	0.16248	0.0444719	YES	UP	0.311543	-0.27666	0.0647872	NO	NONE	0.466989	0.233657	0.0753476	0.0821851	Only_RNA	0.11788
DCAF13	ENSG00000164934	0.235726	-0.16247	0.0388292	YES	DOWN	0.311521	0.20274	0.428126	NO	NONE	0.348287	0.233641	0.0753057	0.0821684	Only_RNA	0.117863
TCTEX1D2	ENSG00000213123	0.235303	-0.16228	0.0361505	YES	DOWN	0.311239	-0.35736	0.135599	NO	NONE	0.600497	0.233429	0.0749288	0.0819568	Only_RNA	0.117652
FER1L4	ENSG00000088340	0.234433	-0.15507	0.00781402	YES	DOWN	0.300637	NA	NA	NA	NA	NA	0.232993	0.0743006	0.0815216	Only_RNA	0.117216
AC090948.1	ENSG00000271964	0.234381	-0.15505	0.0414375	YES	DOWN	0.300603	NA	NA	NA	NA	NA	0.232967	0.0742587	0.0814957	Only_RNA	0.11719
RALGAPA1P1	ENSG00000229419	0.234264	-0.155	0.0036123	YES	DOWN	0.300528	NA	NA	NA	NA	NA	0.232909	0.0741749	0.0814374	Only_RNA	0.117132
C2orf42	ENSG00000115998	0.23343	0.15463	0.00371838	YES	UP	0.299987	NA	NA	NA	NA	NA	0.23249	0.073798	0.0810202	Only_RNA	0.116715
KBTBD11	ENSG00000176595	0.233276	-0.16136	0.0418219	YES	DOWN	0.309883	0.13963	0.382505	NO	NONE	0.259474	0.232412	0.0737142	0.0809433	Only_RNA	0.116638
RPL23AP53	ENSG00000223508	0.233153	-0.1545	0.00371725	YES	DOWN	0.299807	NA	NA	NA	NA	NA	0.23235	0.0735467	0.0808815	Only_RNA	0.116576
SPIRE2	ENSG00000204991	0.232841	-0.16117	0.0145094	YES	DOWN	0.309591	0.075717	0.69497	NO	NONE	0.186006	0.232193	0.0733372	0.0807255	Only_RNA	0.11642
MT-TT	ENSG00000210195	0.232757	0.15433	0.0455505	YES	UP	0.29955	NA	NA	NA	NA	NA	0.232151	0.0732535	0.0806839	Only_RNA	0.116379
CD24	ENSG00000272398	0.232614	0.15426	0.0037736	YES	UP	0.299457	NA	NA	NA	NA	NA	0.232079	0.0732116	0.0806125	Only_RNA	0.116307
RHOT1P2	ENSG00000203616	0.232558	0.15424	0.0456802	YES	UP	0.29942	NA	NA	NA	NA	NA	0.23205	0.0731278	0.0805843	Only_RNA	0.116279
AC004918.1	ENSG00000244701	0.23217	0.15406	0.0182438	YES	UP	0.299167	NA	NA	NA	NA	NA	0.231855	0.0728765	0.0803905	Only_RNA	0.116085
ONECUT2	ENSG00000119547	0.232134	-0.15405	0.00437682	YES	DOWN	0.299144	NA	NA	NA	NA	NA	0.231837	0.0728346	0.0803725	Only_RNA	0.116067
CATIP	ENSG00000158428	0.23168	0.15384	0.0473872	YES	UP	0.298848	NA	NA	NA	NA	NA	0.231607	0.0722902	0.0801454	Only_RNA	0.11584
LINC02351	ENSG00000277987	0.231593	-0.1538	0.0463989	YES	DOWN	0.298791	NA	NA	NA	NA	NA	0.231563	0.0722064	0.0801017	Only_RNA	0.115796
KCTD21-AS1	ENSG00000246174	0.231305	0.15368	0.0128052	YES	UP	0.298603	NA	NA	NA	NA	NA	0.231417	0.0720808	0.0799578	Only_RNA	0.115653
AC040169.1	ENSG00000260018	0.229963	0.15307	0.0474879	YES	UP	0.297724	NA	NA	NA	NA	NA	0.230736	0.0712012	0.079287	Only_RNA	0.114982
ARHGAP39	ENSG00000147799	0.229838	0.1598	0.0395259	YES	UP	0.307562	-0.30425	0.377077	NO	NONE	0.513068	0.230672	0.0710337	0.0792242	Only_RNA	0.114919
AC026801.2	ENSG00000272323	0.229741	-0.15297	0.0354065	YES	DOWN	0.297577	NA	NA	NA	NA	NA	0.230623	0.0709499	0.0791758	Only_RNA	0.114871
MIPOL1	ENSG00000151338	0.229376	-0.1528	0.00412606	YES	DOWN	0.297337	NA	NA	NA	NA	NA	0.230436	0.0706148	0.0789932	Only_RNA	0.114688
CRYBB3	ENSG00000100053	0.229362	0.1528	0.0478612	YES	UP	0.297328	NA	NA	NA	NA	NA	0.230429	0.070573	0.0789861	Only_RNA	0.114681
DGCR11	ENSG00000273311	0.229224	-0.15273	0.0246202	YES	DOWN	0.297238	NA	NA	NA	NA	NA	0.230359	0.0704892	0.0789175	Only_RNA	0.114612
MFSD4B	ENSG00000173214	0.229167	-0.15271	0.00417978	YES	DOWN	0.2972	NA	NA	NA	NA	NA	0.23033	0.0703217	0.0788888	Only_RNA	0.114584
EXOC6B	ENSG00000144036	0.22914	-0.15948	0.0323591	YES	DOWN	0.307088	-0.089248	0.86971	NO	NONE	0.200099	0.230316	0.0702379	0.0788755	Only_RNA	0.11457
AC105339.4	ENSG00000259707	0.229102	-0.15268	0.00615228	YES	DOWN	0.297157	NA	NA	NA	NA	NA	0.230297	0.070196	0.0788565	Only_RNA	0.114551
AL023775.1	ENSG00000235008	0.228998	0.15263	0.0473776	YES	UP	0.297088	NA	NA	NA	NA	NA	0.230243	0.0700704	0.078804	Only_RNA	0.114499
FAM86C1	ENSG00000158483	0.22887	-0.15257	0.0266876	YES	DOWN	0.297004	NA	NA	NA	NA	NA	0.230178	0.0699447	0.0787401	Only_RNA	0.114435
LHX8	ENSG00000162624	0.228826	0.15255	0.0483352	YES	UP	0.296975	NA	NA	NA	NA	NA	0.230156	0.0698609	0.0787181	Only_RNA	0.114413
GSTM5	ENSG00000134201	0.228595	-0.15922	0.00610668	YES	DOWN	0.306717	-0.05565	0.516199	NO	NONE	0.166535	0.230038	0.0696096	0.0786027	Only_RNA	0.114297
CYS1	ENSG00000205795	0.228155	0.15225	0.0300568	YES	UP	0.296532	NA	NA	NA	NA	NA	0.229813	0.0691908	0.0783828	Only_RNA	0.114078
CCDC169	ENSG00000242715	0.227993	-0.15217	0.0148573	YES	DOWN	0.296426	NA	NA	NA	NA	NA	0.22973	0.0690652	0.078302	Only_RNA	0.113997
ERCC3	ENSG00000163161	0.227594	-0.15876	0.00285349	YES	DOWN	0.306033	0.16085	0.133385	NO	NONE	0.287662	0.229525	0.0688976	0.0781022	Only_RNA	0.113797
HCG11	ENSG00000228223	0.227257	0.15184	0.0338282	YES	UP	0.295938	NA	NA	NA	NA	NA	0.229352	0.0686882	0.0779339	Only_RNA	0.113629
RPL4P4	ENSG00000229638	0.227148	-0.15178	0.0226	YES	DOWN	0.295866	NA	NA	NA	NA	NA	0.229296	0.0686045	0.0778794	Only_RNA	0.113574
SMNDC1	ENSG00000119953	0.22713	0.15854	0.0141067	YES	UP	0.305716	0.033469	0.873553	NO	NONE	0.146948	0.229287	0.0685207	0.0778701	Only_RNA	0.113565
AC018797.3	ENSG00000286242	0.226929	0.15168	0.0462371	YES	UP	0.295721	NA	NA	NA	NA	NA	0.229184	0.068395	0.07777	Only_RNA	0.113465
UGDH	ENSG00000109814	0.22673	0.15836	0.00851488	YES	UP	0.305441	0.26822	0.20545	NO	NONE	0.452968	0.229081	0.0682275	0.0776702	Only_RNA	0.113365
PDE6C	ENSG00000095464	0.226152	0.15133	0.0468427	YES	UP	0.295204	NA	NA	NA	NA	NA	0.228783	0.0679762	0.0773811	Only_RNA	0.113076
LRRC17	ENSG00000128606	0.225877	-0.1512	0.0150056	YES	DOWN	0.295022	NA	NA	NA	NA	NA	0.228642	0.0678924	0.0772438	Only_RNA	0.112939
OLFML2B	ENSG00000162745	0.225765	0.15115	0.0467253	YES	UP	0.294947	NA	NA	NA	NA	NA	0.228584	0.0678087	0.0771876	Only_RNA	0.112882
CLEC11A	ENSG00000105472	0.225452	-0.151	0.0410476	YES	DOWN	0.294739	NA	NA	NA	NA	NA	0.228422	0.0676411	0.0770315	Only_RNA	0.112726
ZNF79	ENSG00000196152	0.225325	0.15094	0.0393856	YES	UP	0.294654	NA	NA	NA	NA	NA	0.228356	0.0675155	0.0769677	Only_RNA	0.112662
EIF4BP6	ENSG00000197258	0.224931	-0.15076	0.0339816	YES	DOWN	0.294391	NA	NA	NA	NA	NA	0.228153	0.067348	0.0767708	Only_RNA	0.112466
ZNF778	ENSG00000170100	0.224722	0.15066	0.0137514	YES	UP	0.294251	NA	NA	NA	NA	NA	0.228045	0.0672642	0.0766664	Only_RNA	0.112361
MBNL2	ENSG00000139793	0.224676	0.15739	0.0449273	YES	UP	0.304027	0.1826	0.215756	NO	NONE	0.31836	0.22802	0.0672223	0.0766431	Only_RNA	0.112338
CENPBD1P1	ENSG00000213753	0.224186	-0.15042	0.00479445	YES	DOWN	0.293892	NA	NA	NA	NA	NA	0.227767	0.0668873	0.0763984	Only_RNA	0.112093
CCNA2	ENSG00000145386	0.223625	0.15015	0.0074188	YES	UP	0.293516	NA	NA	NA	NA	NA	0.227475	0.0664684	0.0761177	Only_RNA	0.111812
AL353625.1	ENSG00000213073	0.22294	0.14983	0.0308948	YES	UP	0.293056	NA	NA	NA	NA	NA	0.227118	0.0658821	0.0757754	Only_RNA	0.11147
POLG2	ENSG00000256525	0.222823	-0.15652	0.0119292	YES	DOWN	0.302743	0.0023826	0.991929	NO	NONE	0.122749	0.227057	0.0657564	0.0757169	Only_RNA	0.111412
GTF2H2B	ENSG00000226259	0.222345	0.14956	0.00505308	YES	UP	0.292655	NA	NA	NA	NA	NA	0.226808	0.0652957	0.0754778	Only_RNA	0.111173
TXNL4B	ENSG00000140830	0.221401	-0.15584	0.00622153	YES	DOWN	0.301752	0.18253	0.585157	NO	NONE	0.318255	0.226314	0.0645418	0.075006	Only_RNA	0.110701
TAF10	ENSG00000166337	0.22129	0.15578	0.0357027	YES	UP	0.301674	0.16478	0.333786	NO	NONE	0.293081	0.226255	0.0643743	0.0749502	Only_RNA	0.110645
AL035696.4	ENSG00000285578	0.219715	-0.14831	0.00544645	YES	DOWN	0.290873	NA	NA	NA	NA	NA	0.225427	0.0628665	0.0741625	Only_RNA	0.109857
RPS3AP34	ENSG00000242607	0.219529	-0.14822	0.03651	YES	DOWN	0.290747	NA	NA	NA	NA	NA	0.225329	0.0627827	0.0740699	Only_RNA	0.109765
PDCL	ENSG00000136940	0.219451	0.1549	0.0442057	YES	UP	0.300384	0.12572	0.244542	NO	NONE	0.242	0.225288	0.0627408	0.0740307	Only_RNA	0.109725
SNAPC4	ENSG00000165684	0.216488	-0.14676	0.00706293	YES	DOWN	0.288665	NA	NA	NA	NA	NA	0.223715	0.0606048	0.0725495	Only_RNA	0.108244
SGO2	ENSG00000163535	0.215641	-0.14635	0.00742495	YES	DOWN	0.28808	NA	NA	NA	NA	NA	0.223262	0.0599765	0.0721257	Only_RNA	0.10782
GPATCH1	ENSG00000076650	0.215423	-0.14625	0.00615376	YES	DOWN	0.28793	NA	NA	NA	NA	NA	0.223145	0.059809	0.0720168	Only_RNA	0.107712
COCH	ENSG00000100473	0.215284	-0.15287	0.0397312	YES	DOWN	0.297428	0.38191	0.107589	NO	NONE	0.639162	0.223071	0.0596834	0.0719473	Only_RNA	0.107642
ZNF76	ENSG00000065029	0.21466	0.14587	0.0348506	YES	UP	0.287401	NA	NA	NA	NA	NA	0.222736	0.0591808	0.0716352	Only_RNA	0.10733
C19orf66	ENSG00000130813	0.214483	-0.15247	0.0218406	YES	DOWN	0.296855	-0.324	0.0821075	NO	NONE	0.545973	0.222641	0.0590132	0.0715469	Only_RNA	0.107242
AL158166.1	ENSG00000227076	0.214377	0.14574	0.0282546	YES	UP	0.287205	NA	NA	NA	NA	NA	0.222584	0.0588876	0.0714939	Only_RNA	0.107189
SPATA5L1	ENSG00000171763	0.212453	-0.15146	0.0163548	YES	DOWN	0.295393	0.10371	0.776045	NO	NONE	0.216033	0.221545	0.0576311	0.0705316	Only_RNA	0.106226
UTP6	ENSG00000108651	0.212362	-0.15141	0.0238844	YES	DOWN	0.295328	0.030287	0.921016	NO	NONE	0.1443	0.221496	0.0575473	0.0704863	Only_RNA	0.106181
ZNF587B	ENSG00000269343	0.211988	0.14456	0.0329195	YES	UP	0.285539	NA	NA	NA	NA	NA	0.221292	0.0573379	0.070299	Only_RNA	0.105994
SPA17	ENSG00000064199	0.211312	-0.15088	0.0180047	YES	DOWN	0.294567	0.22182	0.381201	NO	NONE	0.377769	0.220925	0.0566678	0.0699612	Only_RNA	0.105656
SNHG17	ENSG00000196756	0.210974	-0.14405	0.00697492	YES	DOWN	0.284827	NA	NA	NA	NA	NA	0.220741	0.0564165	0.0697921	Only_RNA	0.105487
FO393419.3	ENSG00000243659	0.210563	-0.14385	0.0184655	YES	DOWN	0.284538	NA	NA	NA	NA	NA	0.220517	0.0561652	0.0695867	Only_RNA	0.105281
SPRY1	ENSG00000164056	0.209514	0.14332	0.0072475	YES	UP	0.283797	NA	NA	NA	NA	NA	0.219943	0.0550762	0.0690621	Only_RNA	0.104757
AC012676.5	ENSG00000280063	0.209498	0.14332	0.0124166	YES	UP	0.283786	NA	NA	NA	NA	NA	0.219934	0.0550343	0.0690541	Only_RNA	0.104749
KRT8P42	ENSG00000220378	0.209093	0.14311	0.0447532	YES	UP	0.283499	NA	NA	NA	NA	NA	0.219712	0.0546574	0.0688515	Only_RNA	0.104546
WRB	ENSG00000182093	0.209071	-0.14975	0.00897254	YES	DOWN	0.292933	-0.1081	0.328162	NO	NONE	0.22104	0.2197	0.0546155	0.0688409	Only_RNA	0.104536
U2AF1L5	ENSG00000275895	0.208277	-0.1427	0.034738	YES	DOWN	0.28292	NA	NA	NA	NA	NA	0.219263	0.0541967	0.0684439	Only_RNA	0.104139
AC008895.1	ENSG00000279948	0.20724	0.14218	0.0272232	YES	UP	0.282181	NA	NA	NA	NA	NA	0.21869	0.053736	0.0679252	Only_RNA	0.10362
ZC2HC1C	ENSG00000119703	0.2067	0.1419	0.00785468	YES	UP	0.281795	NA	NA	NA	NA	NA	0.218391	0.0534009	0.067655	Only_RNA	0.10335
AC104117.3	ENSG00000254035	0.206611	-0.14186	0.0273524	YES	DOWN	0.281731	NA	NA	NA	NA	NA	0.218342	0.053359	0.0676107	Only_RNA	0.103305
FBXW11	ENSG00000072803	0.206574	0.14847	0.0439829	YES	UP	0.291096	0.15402	0.585705	NO	NONE	0.278392	0.218322	0.0533171	0.0675925	Only_RNA	0.103287
TPCN2	ENSG00000162341	0.206351	-0.14172	0.00797561	YES	DOWN	0.281546	NA	NA	NA	NA	NA	0.218198	0.0531915	0.067481	Only_RNA	0.103176
AC131009.3	ENSG00000273568	0.205858	-0.14147	0.0113826	YES	DOWN	0.281192	NA	NA	NA	NA	NA	0.217924	0.0528983	0.0672342	Only_RNA	0.102929
AL157996.1	ENSG00000280073	0.20571	0.14139	0.00813338	YES	UP	0.281085	NA	NA	NA	NA	NA	0.217841	0.0527727	0.0671601	Only_RNA	0.102855
STAMBP	ENSG00000124356	0.204975	0.14763	0.036296	YES	UP	0.289909	0.048233	0.609803	NO	NONE	0.159763	0.217431	0.0521863	0.0667928	Only_RNA	0.102487
PANO1	ENSG00000274897	0.204021	-0.14052	0.0490668	YES	DOWN	0.279868	NA	NA	NA	NA	NA	0.216898	0.0516837	0.0663158	Only_RNA	0.102011
AL365475.1	ENSG00000261208	0.203789	0.1404	0.012016	YES	UP	0.2797	NA	NA	NA	NA	NA	0.216767	0.0513905	0.0661997	Only_RNA	0.101894
AC135050.6	ENSG00000278133	0.202386	-0.13967	0.0340026	YES	DOWN	0.278681	NA	NA	NA	NA	NA	0.215978	0.0499665	0.0654984	Only_RNA	0.101193
NPHP1	ENSG00000144061	0.202376	-0.13967	0.0361505	YES	DOWN	0.278673	NA	NA	NA	NA	NA	0.215972	0.0499246	0.0654931	Only_RNA	0.101188
NR2F2-AS1	ENSG00000247809	0.200944	-0.13892	0.0130204	YES	DOWN	0.277627	NA	NA	NA	NA	NA	0.215161	0.0484587	0.0647772	Only_RNA	0.100472
SLC17A8	ENSG00000179520	0.200659	-0.14536	0.0336963	YES	DOWN	0.286666	0.19245	0.590358	NO	NONE	0.332824	0.214999	0.0482074	0.0646349	Only_RNA	0.10033
CIR1	ENSG00000138433	0.199436	-0.13812	0.0411692	YES	DOWN	0.276519	NA	NA	NA	NA	NA	0.214302	0.0471184	0.0640233	Only_RNA	0.099718
COL5A1	ENSG00000130635	0.198916	0.14442	0.00680393	YES	UP	0.285339	0.17411	0.538982	NO	NONE	0.30617	0.214004	0.0467415	0.0637634	Only_RNA	0.0994581
CYB561D1	ENSG00000174151	0.198692	0.13772	0.0236416	YES	UP	0.275969	NA	NA	NA	NA	NA	0.213876	0.046574	0.0636512	Only_RNA	0.0993459
RNF157-AS1	ENSG00000267128	0.198064	0.13738	0.0441385	YES	UP	0.275503	NA	NA	NA	NA	NA	0.213515	0.046197	0.063337	Only_RNA	0.0990318
AP000962.2	ENSG00000280432	0.198061	0.13738	0.0195168	YES	UP	0.275501	NA	NA	NA	NA	NA	0.213513	0.0461551	0.0633356	Only_RNA	0.0990303
LPAR2	ENSG00000064547	0.197535	0.1371	0.0103356	YES	UP	0.27511	NA	NA	NA	NA	NA	0.21321	0.0456944	0.0630726	Only_RNA	0.0987674
LRRC37BP1	ENSG00000250462	0.196942	0.13678	0.0185229	YES	UP	0.274669	NA	NA	NA	NA	NA	0.212868	0.0451081	0.0627765	Only_RNA	0.0984712
LIPT1	ENSG00000144182	0.196713	-0.13666	0.024155	YES	DOWN	0.274498	NA	NA	NA	NA	NA	0.212736	0.0446892	0.0626619	Only_RNA	0.0983566
AL365209.1	ENSG00000280222	0.1967	0.13665	0.0106178	YES	UP	0.274488	NA	NA	NA	NA	NA	0.212728	0.0446473	0.0626551	Only_RNA	0.0983499
RRP36	ENSG00000124541	0.196456	-0.13652	0.0250539	YES	DOWN	0.274306	NA	NA	NA	NA	NA	0.212587	0.0443542	0.0625331	Only_RNA	0.0982278
MYNN	ENSG00000085274	0.196132	-0.13634	0.0108177	YES	DOWN	0.274064	NA	NA	NA	NA	NA	0.212399	0.0439772	0.0623715	Only_RNA	0.0980662
AC015743.1	ENSG00000253208	0.195274	-0.13588	0.0393272	YES	DOWN	0.27342	NA	NA	NA	NA	NA	0.211901	0.0431396	0.0619424	Only_RNA	0.0976372
VN1R1	ENSG00000178201	0.195244	-0.13586	0.011128	YES	DOWN	0.273397	NA	NA	NA	NA	NA	0.211883	0.0430558	0.0619272	Only_RNA	0.0976219
CEP44	ENSG00000164118	0.194137	-0.1418	0.0109923	YES	DOWN	0.281649	-0.046196	0.875954	NO	NONE	0.157942	0.211236	0.0419668	0.0613737	Only_RNA	0.0970684
AC244197.3	ENSG00000241489	0.193984	-0.13517	0.0442598	YES	DOWN	0.272448	NA	NA	NA	NA	NA	0.211147	0.0417574	0.0612974	Only_RNA	0.0969921
ANKRD20A4	ENSG00000172014	0.19353	-0.13492	0.0116623	YES	DOWN	0.272105	NA	NA	NA	NA	NA	0.210881	0.0412548	0.0610704	Only_RNA	0.0967652
RPS23	ENSG00000186468	0.1927	0.14099	0.00832655	YES	UP	0.280523	-0.10034	0.362861	NO	NONE	0.21224	0.210392	0.0405009	0.0606551	Only_RNA	0.0963499
AL596087.3	ENSG00000230898	0.191969	-0.13405	0.024926	YES	DOWN	0.270918	NA	NA	NA	NA	NA	0.209961	0.0398308	0.06029	Only_RNA	0.0959847
RGS2	ENSG00000116741	0.190831	-0.13342	0.0476389	YES	DOWN	0.270047	NA	NA	NA	NA	NA	0.209287	0.0389512	0.0597209	Only_RNA	0.0954156
LCMT1-AS1	ENSG00000260448	0.19037	-0.13316	0.0128999	YES	DOWN	0.269693	NA	NA	NA	NA	NA	0.209012	0.0385324	0.0594905	Only_RNA	0.0951852
PCDHB13	ENSG00000187372	0.190142	-0.13303	0.0358009	YES	DOWN	0.269517	NA	NA	NA	NA	NA	0.208876	0.0384068	0.059376	Only_RNA	0.0950708
AC244154.1	ENSG00000274487	0.189685	0.13277	0.0263298	YES	UP	0.269165	NA	NA	NA	NA	NA	0.208603	0.0381136	0.0591476	Only_RNA	0.0948424
RNF185	ENSG00000138942	0.189129	0.13896	0.0212927	YES	UP	0.277694	-0.16989	0.28346	NO	NONE	0.30021	0.208271	0.0375272	0.0588699	Only_RNA	0.0945646
WASH2P	ENSG00000146556	0.18912	-0.13245	0.0489965	YES	DOWN	0.268729	NA	NA	NA	NA	NA	0.208265	0.0374435	0.0588652	Only_RNA	0.0945599
NR3C1	ENSG00000113580	0.188936	0.13885	0.00938619	YES	UP	0.27754	0.25248	0.297806	NO	NONE	0.42704	0.208155	0.037234	0.0587735	Only_RNA	0.0944682
GDPGP1	ENSG00000183208	0.188808	-0.13878	0.0183037	YES	DOWN	0.277438	-0.00048114	0.997616	NO	NONE	0.121386	0.208078	0.0369827	0.0587093	Only_RNA	0.0944041
GPR55	ENSG00000135898	0.188401	-0.13204	0.0136952	YES	DOWN	0.268172	NA	NA	NA	NA	NA	0.207834	0.0364801	0.0585058	Only_RNA	0.0942005
C17orf97	ENSG00000187624	0.188247	-0.13846	0.00961104	YES	DOWN	0.276988	-0.10096	0.717559	NO	NONE	0.212933	0.207741	0.0363126	0.0584288	Only_RNA	0.0941236
STAG3L5P	ENSG00000242294	0.187142	-0.13132	0.0269121	YES	DOWN	0.267192	NA	NA	NA	NA	NA	0.207074	0.0350561	0.0578762	Only_RNA	0.0935709
MRM3	ENSG00000171861	0.187028	-0.13775	0.0389898	YES	DOWN	0.276007	-0.1123	0.462694	NO	NONE	0.225913	0.207005	0.0349724	0.0578193	Only_RNA	0.0935141
ANKRD10-IT1	ENSG00000229152	0.186831	-0.13114	0.0355912	YES	DOWN	0.266949	NA	NA	NA	NA	NA	0.206886	0.0347629	0.0577208	Only_RNA	0.0934156
AP001429.1	ENSG00000270116	0.186731	-0.13108	0.0194542	YES	DOWN	0.266871	NA	NA	NA	NA	NA	0.206825	0.0346792	0.0576705	Only_RNA	0.0933653
ZNF66	ENSG00000160229	0.186374	-0.13088	0.014622	YES	DOWN	0.266591	NA	NA	NA	NA	NA	0.206608	0.0343441	0.0574921	Only_RNA	0.0931869
ZNF676	ENSG00000196109	0.186251	-0.1308	0.0155836	YES	DOWN	0.266495	NA	NA	NA	NA	NA	0.206534	0.0342185	0.0574307	Only_RNA	0.0931254
AL355377.3	ENSG00000286782	0.18611	-0.13072	0.0268355	YES	DOWN	0.266385	NA	NA	NA	NA	NA	0.206448	0.0341347	0.0573603	Only_RNA	0.0930551
NIPSNAP3A	ENSG00000136783	0.185441	-0.13682	0.024002	YES	DOWN	0.27472	0.019759	0.855583	NO	NONE	0.135822	0.20604	0.0334227	0.0570256	Only_RNA	0.0927204
STRC	ENSG00000242866	0.185333	-0.13027	0.0151029	YES	DOWN	0.265774	NA	NA	NA	NA	NA	0.205975	0.0333808	0.056972	Only_RNA	0.0926667
FYTTD1	ENSG00000122068	0.185215	0.13668	0.0106426	YES	UP	0.274536	0.086994	0.763405	NO	NONE	0.197697	0.205902	0.0331295	0.0569127	Only_RNA	0.0926074
SRP19	ENSG00000153037	0.184943	0.13652	0.0334744	YES	UP	0.274315	-0.20861	0.413592	NO	NONE	0.357241	0.205736	0.0326688	0.0567768	Only_RNA	0.0924715
ZNF174	ENSG00000103343	0.184695	0.1299	0.0153917	YES	UP	0.26527	NA	NA	NA	NA	NA	0.205584	0.0324175	0.0566527	Only_RNA	0.0923474
RSAD2	ENSG00000134321	0.184149	-0.12958	0.0156287	YES	DOWN	0.264838	NA	NA	NA	NA	NA	0.205249	0.0317892	0.0563796	Only_RNA	0.0920744
AFG3L1P	ENSG00000223959	0.183678	0.1293	0.0322365	YES	UP	0.264464	NA	NA	NA	NA	NA	0.20496	0.0313285	0.0561443	Only_RNA	0.091839
ZNF726	ENSG00000213967	0.183477	-0.12918	0.0159953	YES	DOWN	0.264304	NA	NA	NA	NA	NA	0.204836	0.0310772	0.0560437	Only_RNA	0.0917385
C2orf74	ENSG00000237651	0.183392	-0.12913	0.0160336	YES	DOWN	0.264237	NA	NA	NA	NA	NA	0.204783	0.0309935	0.0560012	Only_RNA	0.0916959
SNAPC1	ENSG00000023608	0.183268	0.12906	0.0257969	YES	UP	0.264138	NA	NA	NA	NA	NA	0.204707	0.0307003	0.0559391	Only_RNA	0.0916339
WDR53	ENSG00000185798	0.181818	-0.13466	0.0213504	YES	DOWN	0.271746	0.032849	0.912998	NO	NONE	0.146429	0.203809	0.0293181	0.0552143	Only_RNA	0.0909091
NIPAL1	ENSG00000163293	0.180789	-0.12758	0.0356066	YES	DOWN	0.262152	NA	NA	NA	NA	NA	0.203168	0.0284805	0.0546996	Only_RNA	0.0903943
DESI1	ENSG00000100418	0.180513	-0.13386	0.0165062	YES	DOWN	0.27066	-0.2486	0.131868	NO	NONE	0.420711	0.202995	0.0282292	0.0545618	Only_RNA	0.0902566
FAM182A	ENSG00000125804	0.180049	0.12714	0.0237214	YES	UP	0.261554	NA	NA	NA	NA	NA	0.202704	0.0278522	0.0543297	Only_RNA	0.0900244
RMDN3	ENSG00000137824	0.179904	-0.13349	0.0126393	YES	DOWN	0.270152	-0.17408	0.162834	NO	NONE	0.306124	0.202614	0.0277685	0.0542575	Only_RNA	0.0899522
ZNF281	ENSG00000162702	0.17989	0.12704	0.0482219	YES	UP	0.261426	NA	NA	NA	NA	NA	0.202605	0.0276847	0.0542504	Only_RNA	0.0899452
LMBR1L	ENSG00000139636	0.179685	-0.12692	0.0310702	YES	DOWN	0.261259	NA	NA	NA	NA	NA	0.202476	0.0274334	0.0541479	Only_RNA	0.0898426
STX18-AS1	ENSG00000247708	0.179219	-0.12663	0.0182974	YES	DOWN	0.260881	NA	NA	NA	NA	NA	0.202183	0.0269727	0.0539149	Only_RNA	0.0896097
RBP7	ENSG00000162444	0.179062	0.13298	0.0403852	YES	UP	0.269445	0.19722	0.241825	NO	NONE	0.339952	0.202084	0.0268052	0.0538364	Only_RNA	0.0895312
ELAVL3	ENSG00000196361	0.177418	0.13196	0.0187943	YES	UP	0.268057	-0.11011	0.634991	NO	NONE	0.223368	0.201042	0.0252136	0.0530144	Only_RNA	0.0887092
AC006141.1	ENSG00000264895	0.177248	0.12543	0.0257051	YES	UP	0.25927	NA	NA	NA	NA	NA	0.200934	0.0249623	0.0529295	Only_RNA	0.0886242
ALG10	ENSG00000139133	0.17712	-0.12535	0.0298895	YES	DOWN	0.259164	NA	NA	NA	NA	NA	0.200852	0.0248785	0.0528652	Only_RNA	0.0885599
AC097662.1	ENSG00000236432	0.176966	-0.12525	0.0197069	YES	DOWN	0.259038	NA	NA	NA	NA	NA	0.200754	0.0247948	0.0527882	Only_RNA	0.0884829
HAUS3	ENSG00000214367	0.176815	0.12516	0.0202272	YES	UP	0.258913	NA	NA	NA	NA	NA	0.200658	0.0246691	0.0527126	Only_RNA	0.0884074
SNORD3B-2	ENSG00000262074	0.176804	0.12515	0.0259876	YES	UP	0.258905	NA	NA	NA	NA	NA	0.200651	0.0245435	0.0527074	Only_RNA	0.0884022
PRDX2P3	ENSG00000249140	0.174688	-0.12383	0.027703	YES	DOWN	0.257151	NA	NA	NA	NA	NA	0.199292	0.0226587	0.0516492	Only_RNA	0.0873439
TTLL7-IT1	ENSG00000233061	0.174633	-0.1238	0.0212307	YES	DOWN	0.257105	NA	NA	NA	NA	NA	0.199257	0.022575	0.0516217	Only_RNA	0.0873164
TMEM186	ENSG00000184857	0.174311	-0.12999	0.0443506	YES	DOWN	0.265398	-0.12841	0.46388	NO	NONE	0.245318	0.199048	0.0224074	0.0514608	Only_RNA	0.0871555
COMMD6	ENSG00000188243	0.173796	-0.12966	0.0227327	YES	DOWN	0.264952	0.16394	0.330946	NO	NONE	0.291914	0.198714	0.021863	0.051203	Only_RNA	0.0868978
AC087500.1	ENSG00000261879	0.173652	-0.12318	0.0219196	YES	DOWN	0.256285	NA	NA	NA	NA	NA	0.198621	0.0216117	0.0511311	Only_RNA	0.0868259
ABCB9	ENSG00000150967	0.173358	0.12938	0.0158108	YES	UP	0.264573	-0.15591	0.517365	NO	NONE	0.280936	0.19843	0.0211928	0.0509842	Only_RNA	0.0866789
AC233976.1	ENSG00000229151	0.173068	-0.1228	0.0380861	YES	DOWN	0.255794	NA	NA	NA	NA	NA	0.198241	0.0208578	0.050839	Only_RNA	0.0865338
SNX18P13	ENSG00000230965	0.172977	0.12274	0.0446543	YES	UP	0.255718	NA	NA	NA	NA	NA	0.198181	0.0207321	0.0507936	Only_RNA	0.0864884
AC007496.3	ENSG00000280392	0.172563	0.12248	0.0296175	YES	UP	0.255369	NA	NA	NA	NA	NA	0.197911	0.0203133	0.0505866	Only_RNA	0.0862814
MAN1B1	ENSG00000177239	0.172074	-0.12855	0.0165642	YES	DOWN	0.263455	-0.057176	0.64194	NO	NONE	0.167956	0.197591	0.0198107	0.0503424	Only_RNA	0.0860371
AGAP4	ENSG00000188234	0.171871	-0.12204	0.0390591	YES	DOWN	0.254784	NA	NA	NA	NA	NA	0.197458	0.0196013	0.0502407	Only_RNA	0.0859354
AC027763.1	ENSG00000262503	0.171796	-0.12199	0.0303091	YES	DOWN	0.254721	NA	NA	NA	NA	NA	0.197409	0.01935	0.0502031	Only_RNA	0.0858978
AL596202.1	ENSG00000235381	0.170987	-0.12147	0.0239852	YES	DOWN	0.254034	NA	NA	NA	NA	NA	0.196877	0.0188474	0.0497989	Only_RNA	0.0854937
DFFB	ENSG00000169598	0.168593	0.1199	0.0259299	YES	UP	0.251982	NA	NA	NA	NA	NA	0.195286	0.0162087	0.0486019	Only_RNA	0.0842966
AC011944.2	ENSG00000279235	0.168443	-0.1198	0.0336724	YES	DOWN	0.251852	NA	NA	NA	NA	NA	0.195185	0.0159993	0.0485267	Only_RNA	0.0842214
TMTC3	ENSG00000139324	0.167023	-0.1252	0.0360676	YES	DOWN	0.258973	-0.16451	0.116314	NO	NONE	0.2927	0.19423	0.0144915	0.0478167	Only_RNA	0.0835114
LINC02666	ENSG00000283141	0.166369	-0.11842	0.0359019	YES	DOWN	0.250048	NA	NA	NA	NA	NA	0.193787	0.0139889	0.0474897	Only_RNA	0.0831844
TBC1D3L	ENSG00000274512	0.166066	0.11821	0.028209	YES	UP	0.249782	NA	NA	NA	NA	NA	0.193581	0.0137376	0.047338	Only_RNA	0.0830328
PDAP1	ENSG00000106244	0.165657	-0.12427	0.0207271	YES	DOWN	0.257738	-0.037675	0.801421	NO	NONE	0.150509	0.193304	0.0133607	0.0471339	Only_RNA	0.0828286
ANKAR	ENSG00000151687	0.165616	0.11791	0.0285874	YES	UP	0.249388	NA	NA	NA	NA	NA	0.193275	0.0132769	0.0471133	Only_RNA	0.082808
DDX27	ENSG00000124228	0.165559	0.1242	0.0244671	YES	UP	0.257649	0.20774	0.19123	NO	NONE	0.355904	0.193237	0.0131513	0.0470849	Only_RNA	0.0827797
RNF26	ENSG00000173456	0.165252	-0.11766	0.0423606	YES	DOWN	0.249067	NA	NA	NA	NA	NA	0.193027	0.0126487	0.0469311	Only_RNA	0.0826258
ZNF826P	ENSG00000231205	0.165094	-0.11755	0.0380861	YES	DOWN	0.248928	NA	NA	NA	NA	NA	0.192919	0.0123974	0.0468524	Only_RNA	0.0825471
LINC00674	ENSG00000237854	0.164769	0.11733	0.0356247	YES	UP	0.24864	NA	NA	NA	NA	NA	0.192696	0.0119367	0.0466895	Only_RNA	0.0823843
RASA4CP	ENSG00000228903	0.164738	-0.11731	0.0489851	YES	DOWN	0.248613	NA	NA	NA	NA	NA	0.192675	0.0118948	0.046674	Only_RNA	0.0823688
BET1	ENSG00000105829	0.162628	-0.12217	0.0230978	YES	DOWN	0.25496	-0.065879	0.668366	NO	NONE	0.176249	0.19122	0.0096331	0.0456195	Only_RNA	0.0813142
GTF2H2	ENSG00000145736	0.16228	0.12192	0.0233604	YES	UP	0.254637	0.21644	0.155579	NO	NONE	0.369358	0.190978	0.00925616	0.0454453	Only_RNA	0.0811401
ACTG1P3	ENSG00000215388	0.162239	-0.11558	0.0408388	YES	DOWN	0.246386	NA	NA	NA	NA	NA	0.190949	0.00921427	0.0454246	Only_RNA	0.0811194
GTF2F2	ENSG00000188342	0.161673	-0.1215	0.0238653	YES	DOWN	0.254073	0.21004	0.349174	NO	NONE	0.359441	0.190555	0.00862791	0.045142	Only_RNA	0.0808367
AC106793.1	ENSG00000245768	0.161627	-0.11516	0.0415313	YES	DOWN	0.245836	NA	NA	NA	NA	NA	0.190523	0.00858603	0.045119	Only_RNA	0.0808137
SLC30A4	ENSG00000104154	0.160386	0.11428	0.0342342	YES	UP	0.244711	NA	NA	NA	NA	NA	0.189651	0.00728765	0.0444983	Only_RNA	0.080193
CCDC18	ENSG00000122483	0.16038	0.11428	0.0342008	YES	UP	0.244706	NA	NA	NA	NA	NA	0.189647	0.00724577	0.0444954	Only_RNA	0.0801901
NSDHL	ENSG00000147383	0.158378	-0.11912	0.0411451	YES	DOWN	0.250968	-0.23566	0.0682785	NO	NONE	0.399761	0.188226	0.00485844	0.043494	Only_RNA	0.0791888
MTERF2	ENSG00000120832	0.158085	-0.11263	0.0371917	YES	DOWN	0.242603	NA	NA	NA	NA	NA	0.188017	0.00439772	0.0433479	Only_RNA	0.0790426
RDH16	ENSG00000139547	0.15667	-0.1116	0.0390102	YES	DOWN	0.24129	NA	NA	NA	NA	NA	0.187	0.00284805	0.0426405	Only_RNA	0.0783352
TARBP2	ENSG00000139546	0.156533	0.11776	0.0287907	YES	UP	0.2492	-0.1413	0.597633	NO	NONE	0.261632	0.1869	0.00251298	0.0425716	Only_RNA	0.0782664
AL359715.2	ENSG00000260645	0.156322	0.11134	0.0470721	YES	UP	0.240964	NA	NA	NA	NA	NA	0.186747	0.00234545	0.0424662	Only_RNA	0.0781609
AC092296.2	ENSG00000267053	0.155353	-0.11062	0.0409119	YES	DOWN	0.240056	NA	NA	NA	NA	NA	0.186043	0.00125649	0.041982	Only_RNA	0.0776767
DBH	ENSG00000123454	0.154661	0.1101	0.0418442	YES	UP	0.239403	NA	NA	NA	NA	NA	0.185537	0.000753895	0.041636	Only_RNA	0.0773307
USF1	ENSG00000158773	0.153665	-0.1156	0.0321363	YES	DOWN	0.246405	0.062882	0.654897	NO	NONE	0.173357	0.184804	0.000712012	0.0411377	Only_RNA	0.0768325
RFXAP	ENSG00000133111	0.153349	-0.11536	0.0335708	YES	DOWN	0.246094	0.064535	0.823875	NO	NONE	0.174947	0.184571	0.000670129	0.0409799	Only_RNA	0.0766746
TMEM106B	ENSG00000106460	0.15224	-0.1145	0.0401353	YES	DOWN	0.244995	0.044072	0.713563	NO	NONE	0.156062	0.183746	0.000628246	0.0404253	Only_RNA	0.0761201
MTIF3	ENSG00000122033	0.152017	0.11433	0.0341159	YES	UP	0.244772	-0.095676	0.398391	NO	NONE	0.207068	0.183579	0.000586363	0.0403135	Only_RNA	0.0760083
USH2A	ENSG00000042781	0.151989	-0.10808	0.0461588	YES	DOWN	0.23685	NA	NA	NA	NA	NA	0.183559	0.00054448	0.0402999	Only_RNA	0.0759947
RPA2	ENSG00000117748	0.151567	-0.11398	0.0348479	YES	DOWN	0.244324	0.020641	0.911488	NO	NONE	0.136515	0.183243	0.000502597	0.0400889	Only_RNA	0.0757837
AC073861.1	ENSG00000242299	0.15106	-0.10736	0.0476692	YES	DOWN	0.23595	NA	NA	NA	NA	NA	0.182862	0.000460714	0.0398351	Only_RNA	0.0755298
RFX3	ENSG00000080298	0.148697	-0.1117	0.0388071	YES	DOWN	0.241423	0.10285	0.712009	NO	NONE	0.215059	0.181067	0.000418831	0.038654	Only_RNA	0.0743487
HMGN4	ENSG00000182952	0.148048	-0.11118	0.0397851	YES	DOWN	0.240758	0.43556	0.0681592	NO	NONE	0.717184	0.180568	0.000376948	0.0383294	Only_RNA	0.0740241
OSBPL5	ENSG00000021762	0.146857	-0.1102	0.0416496	YES	DOWN	0.239529	-0.22146	0.427967	NO	NONE	0.377212	0.179647	0.000335064	0.037734	Only_RNA	0.0734287
TSPAN2	ENSG00000134198	0.146568	0.10997	0.0421844	YES	UP	0.239228	0.36085	0.267992	NO	NONE	0.606079	0.179421	0.000251298	0.0375892	Only_RNA	0.073284
DOLPP1	ENSG00000167130	0.145125	-0.10877	0.0445975	YES	DOWN	0.23772	0.036528	0.861133	NO	NONE	0.149532	0.17829	0.000125649	0.036868	Only_RNA	0.0725627
PSMD3	ENSG00000108344	0.144727	-0.10843	0.0453146	YES	DOWN	0.237301	0.070837	0.423981	NO	NONE	0.181114	0.177976	8.37661e-05	0.036669	Only_RNA	0.0723637
FUCA2	ENSG00000001036	0	0.12574	0.181416	NO	NONE	0.259694	0.26443	0.34932	NO	NONE	0.446696	1.02427	0.848006	0.863139	None_Sig	0
NIPAL3	ENSG00000001461	0	0.07394	0.594549	NO	NONE	0.196767	-0.078904	0.499316	NO	NONE	0.189255	0.559732	0.526889	0.545257	None_Sig	0
ENPP4	ENSG00000001561	0	0.022241	0.812716	NO	NONE	0.146171	0.073045	0.708966	NO	NONE	0.183315	0.477755	0.430516	0.432482	None_Sig	0
CFTR	ENSG00000001626	0	-0.057669	0.626754	NO	NONE	0.17955	NA	NA	NA	NA	NA	0.260348	0.11811	0.111124	None_Sig	0
KRIT1	ENSG00000001631	0	-0.035555	0.802744	NO	NONE	0.158069	0.0056876	0.980398	NO	NONE	0.125149	0.410665	0.342185	0.329181	None_Sig	0
MYH16	ENSG00000002079	0	-0.10302	0.449646	NO	NONE	0.230572	NA	NA	NA	NA	NA	0.334329	0.231948	0.210625	None_Sig	0
BAD	ENSG00000002330	0	0.07807	0.680452	NO	NONE	0.201332	-0.053094	0.761317	NO	NONE	0.164175	0.529985	0.492042	0.506519	None_Sig	0
HS3ST1	ENSG00000002587	0	-0.15795	0.129533	NO	NONE	0.304838	NA	NA	NA	NA	NA	0.442015	0.386036	0.378236	None_Sig	0
WNT16	ENSG00000002745	0	-0.17288	0.0549492	NO	NONE	0.327204	NA	NA	NA	NA	NA	0.474446	0.426244	0.427564	None_Sig	0
SNX11	ENSG00000002919	0	-0.028149	0.785151	NO	NONE	0.151356	0.019383	0.883049	NO	NONE	0.135527	0.41598	0.350101	0.337552	None_Sig	0
KLHL13	ENSG00000003096	0	0.17438	0.207871	NO	NONE	0.329492	-0.19984	0.762277	NO	NONE	0.343893	0.976408	0.835441	0.847376	None_Sig	0
CYP26B1	ENSG00000003137	0	-0.41911	0.051416	NO	NONE	0.728255	NA	NA	NA	NA	NA	1.05597	0.857304	0.872411	None_Sig	0
DBNDD1	ENSG00000003249	0	-0.090986	0.386539	NO	NONE	0.216111	-0.099116	0.507228	NO	NONE	0.210872	0.619125	0.590928	0.614492	None_Sig	0
ALS2	ENSG00000003393	0	-0.3237	0.0993617	NO	NONE	0.580424	0.066637	0.799422	NO	NONE	0.176985	1.09824	0.870372	0.883511	None_Sig	0
CASP10	ENSG00000003400	0	0.63589	0.0624203	NO	NONE	0.92332	NA	NA	NA	NA	NA	1.33881	0.916904	0.927045	None_Sig	0
RBM5	ENSG00000003756	0	0.15704	0.342466	NO	NONE	0.303506	0.091081	0.484718	NO	NONE	0.202068	0.733084	0.727676	0.718358	None_Sig	0
SARM1	ENSG00000004139	0	0.099903	0.208711	NO	NONE	0.226766	-0.022846	0.859667	NO	NONE	0.138263	0.529292	0.491163	0.505585	None_Sig	0
CAMKK1	ENSG00000004660	0	-0.17026	0.059447	NO	NONE	0.323217	-0.2287	0.0985461	NO	NONE	0.388655	1.03221	0.850813	0.865546	None_Sig	0
RECQL	ENSG00000004700	0	0.051983	0.635701	NO	NONE	0.173817	0.3324	0.0553808	NO	NONE	0.55985	1.06382	0.860027	0.874575	None_Sig	0
ARHGAP33	ENSG00000004777	0	-0.12119	0.414242	NO	NONE	0.253673	-0.094111	0.512976	NO	NONE	0.205355	0.665591	0.644036	0.6612	None_Sig	0
ABCB5	ENSG00000004846	0	NA	NA	NA	NA	NA	-0.21858	0.124236	NO	NONE	0.372701	0.540417	0.504858	0.520404	None_Sig	0
ARX	ENSG00000004848	0	-0.14653	0.0879582	NO	NONE	0.28833	NA	NA	NA	NA	NA	0.418079	0.353326	0.340855	None_Sig	0
SLC25A13	ENSG00000004864	0	0.13618	0.478836	NO	NONE	0.273838	-0.10016	0.445828	NO	NONE	0.21204	0.704522	0.68927	0.695621	None_Sig	0
ST7	ENSG00000004866	0	0.088322	0.763123	NO	NONE	0.213001	0.52625	0.194134	NO	NONE	0.823043	1.50226	0.945971	0.944633	None_Sig	0
SLC4A1	ENSG00000004939	0	NA	NA	NA	NA	NA	0.18729	0.261529	NO	NONE	0.32521	0.471554	0.422768	0.423247	None_Sig	0
PRSS22	ENSG00000005001	0	-0.032928	0.925569	NO	NONE	0.155661	NA	NA	NA	NA	NA	0.225708	0.0633272	0.074429	None_Sig	0
POLR2J	ENSG00000005075	0	0.1546	0.26098	NO	NONE	0.299949	0.087741	0.540787	NO	NONE	0.19849	0.722737	0.713394	0.710356	None_Sig	0
LIG3	ENSG00000005156	0	-0.03137	0.867045	NO	NONE	0.154246	0.075457	0.780297	NO	NONE	0.185742	0.492984	0.448191	0.454794	None_Sig	0
SPPL2B	ENSG00000005206	0	-0.041954	0.682012	NO	NONE	0.164061	-0.070084	0.808492	NO	NONE	0.180369	0.499422	0.455771	0.464058	None_Sig	0
FAM214B	ENSG00000005238	0	-0.025138	0.836561	NO	NONE	0.148695	NA	NA	NA	NA	NA	0.215608	0.0495477	0.0651714	None_Sig	0
GCFC2	ENSG00000005436	0	-0.16042	0.122745	NO	NONE	0.308482	-0.033264	0.80203	NO	NONE	0.146777	0.660125	0.637293	0.656032	None_Sig	0
ITGA2B	ENSG00000005961	0	-0.050731	0.380037	NO	NONE	0.172575	NA	NA	NA	NA	NA	0.250234	0.101315	0.0996478	None_Sig	0
ASB4	ENSG00000005981	0	0.065292	0.51597	NO	NONE	0.187466	NA	NA	NA	NA	NA	0.271825	0.136036	0.124859	None_Sig	0
GDE1	ENSG00000006007	0	0.018165	0.893962	NO	NONE	0.14268	-0.16485	0.217015	NO	NONE	0.293168	0.631979	0.603326	0.628052	None_Sig	0
AC003665.1	ENSG00000006025	0	0.067468	0.574694	NO	NONE	0.189774	-0.16703	0.803641	NO	NONE	0.2962	0.704663	0.689479	0.695739	None_Sig	0
YBX2	ENSG00000006047	0	-0.27342	0.0823541	NO	NONE	0.494009	NA	NA	NA	NA	NA	0.716314	0.704431	0.705256	None_Sig	0
MAP3K14	ENSG00000006062	0	0.33138	0.0516155	NO	NONE	0.593332	NA	NA	NA	NA	NA	0.860331	0.805411	0.797985	None_Sig	0
ZNF263	ENSG00000006194	0	0.13985	0.0933239	NO	NONE	0.278921	NA	NA	NA	NA	NA	0.404436	0.33318	0.319355	None_Sig	0
CACNA1G	ENSG00000006283	0	-0.26111	0.10714	NO	NONE	0.472693	NA	NA	NA	NA	NA	0.685405	0.666401	0.679232	None_Sig	0
BAIAP2L1	ENSG00000006453	0	0.23236	0.149142	NO	NONE	0.423454	NA	NA	NA	NA	NA	0.614009	0.585525	0.608955	None_Sig	0
KDM7A	ENSG00000006459	0	0.24642	0.0511157	NO	NONE	0.447403	NA	NA	NA	NA	NA	0.648735	0.624393	0.644988	None_Sig	0
TTC22	ENSG00000006555	0	0.064367	0.665587	NO	NONE	0.186491	NA	NA	NA	NA	NA	0.270412	0.133607	0.12313	None_Sig	0
PHTF2	ENSG00000006576	0	-0.2184	0.120012	NO	NONE	0.400019	NA	NA	NA	NA	NA	0.580028	0.549296	0.570142	None_Sig	0
DBF4	ENSG00000006634	0	-0.15626	0.215895	NO	NONE	0.302365	NA	NA	NA	NA	NA	0.43843	0.380717	0.372678	None_Sig	0
ARSD	ENSG00000006756	0	0.41896	0.0977242	NO	NONE	0.728051	0.35933	0.133189	NO	NONE	0.603646	1.93096	0.99933	0.96968	None_Sig	0
UPP2	ENSG00000007001	0	-0.13348	0.277572	NO	NONE	0.270138	NA	NA	NA	NA	NA	0.3917	0.315505	0.299257	None_Sig	0
PROM1	ENSG00000007062	0	0.018592	0.839246	NO	NONE	0.143043	NA	NA	NA	NA	NA	0.207412	0.0357681	0.0581563	None_Sig	0
CCDC124	ENSG00000007080	0	3.3361e-05	0.999845	NO	NONE	0.127987	0.085539	0.556426	NO	NONE	0.196158	0.47001	0.420715	0.420935	None_Sig	0
DNAH9	ENSG00000007174	0	0.14953	0.480426	NO	NONE	0.292626	0.28868	0.0937315	NO	NONE	0.487044	1.13052	0.878623	0.891128	None_Sig	0
MATK	ENSG00000007264	0	-0.26532	0.0688071	NO	NONE	0.479974	0.075295	0.773752	NO	NONE	0.185579	0.965052	0.832216	0.843288	None_Sig	0
ST7L	ENSG00000007341	0	-0.21133	0.0656047	NO	NONE	0.388329	NA	NA	NA	NA	NA	0.563077	0.531077	0.549446	None_Sig	0
RPUSD1	ENSG00000007376	0	0.023237	0.877255	NO	NONE	0.147035	NA	NA	NA	NA	NA	0.2132	0.0456525	0.0630639	None_Sig	0
BAIAP3	ENSG00000007516	0	0.10241	0.25314	NO	NONE	0.229829	-0.19158	0.258122	NO	NONE	0.33154	0.813985	0.794145	0.772642	None_Sig	0
PIGQ	ENSG00000007541	0	0.11434	0.312475	NO	NONE	0.244789	0.28304	0.44989	NO	NONE	0.477636	1.04752	0.855001	0.870023	None_Sig	0
CRAMP1	ENSG00000007545	0	0.20201	0.0591004	NO	NONE	0.373099	NA	NA	NA	NA	NA	0.540994	0.505487	0.521164	None_Sig	0
FMO3	ENSG00000007933	0	0.2092	0.313764	NO	NONE	0.384832	NA	NA	NA	NA	NA	0.558006	0.52513	0.543082	None_Sig	0
SYN1	ENSG00000008056	0	-0.052833	0.648473	NO	NONE	0.174666	-0.055308	0.684076	NO	NONE	0.166218	0.494281	0.449615	0.456669	None_Sig	0
JARID2	ENSG00000008083	0	0.2175	0.100596	NO	NONE	0.39853	NA	NA	NA	NA	NA	0.577868	0.546951	0.567553	None_Sig	0
CELSR3	ENSG00000008300	0	0.11882	0.259939	NO	NONE	0.250577	NA	NA	NA	NA	NA	0.363337	0.274879	0.254809	None_Sig	0
SS18L2	ENSG00000008324	0	-0.1198	0.20726	NO	NONE	0.251859	NA	NA	NA	NA	NA	0.365195	0.278062	0.257695	None_Sig	0
MMP25	ENSG00000008516	0	0.17009	0.372382	NO	NONE	0.322963	NA	NA	NA	NA	NA	0.468297	0.418579	0.418363	None_Sig	0
IL32	ENSG00000008517	0	0.30028	0.169884	NO	NONE	0.540448	NA	NA	NA	NA	NA	0.783649	0.785768	0.753907	None_Sig	0
PKD1	ENSG00000008710	0	0.071785	0.394064	NO	NONE	0.194418	NA	NA	NA	NA	NA	0.281906	0.152454	0.137512	None_Sig	0
MED24	ENSG00000008838	0	-0.18955	0.110816	NO	NONE	0.353137	0.19129	0.457367	NO	NONE	0.331103	0.992148	0.839588	0.852813	None_Sig	0
MLXIPL	ENSG00000009950	0	0.17005	0.116057	NO	NONE	0.322904	NA	NA	NA	NA	NA	0.468211	0.418537	0.418233	None_Sig	0
RANBP9	ENSG00000010017	0	-0.38318	0.110791	NO	NONE	0.676295	-0.14969	0.0508301	NO	NONE	0.272608	1.37591	0.923815	0.931657	None_Sig	0
EEF1AKNMT	ENSG00000010165	0	-0.10851	0.0823453	NO	NONE	0.237398	0.14516	0.171622	NO	NONE	0.266639	0.730854	0.724368	0.716656	None_Sig	0
DYRK4	ENSG00000010219	0	-0.012654	0.85698	NO	NONE	0.138072	NA	NA	NA	NA	NA	0.200204	0.0238733	0.0523578	None_Sig	0
IFFO1	ENSG00000010295	0	0.094813	0.340435	NO	NONE	0.220639	0.073073	0.60458	NO	NONE	0.183343	0.585775	0.55516	0.576956	None_Sig	0
SEMA3G	ENSG00000010319	0	0.0012256	0.99366	NO	NONE	0.128912	NA	NA	NA	NA	NA	0.186922	0.0027224	0.042587	None_Sig	0
IDS	ENSG00000010404	0	-0.18035	0.205692	NO	NONE	0.338705	-0.13253	0.122078	NO	NONE	0.250454	0.854281	0.803945	0.794885	None_Sig	0
LRRC23	ENSG00000010626	0	0.2945	0.0566125	NO	NONE	0.530492	NA	NA	NA	NA	NA	0.769213	0.774753	0.744334	None_Sig	0
BTK	ENSG00000010671	0	0.4228	0.0884285	NO	NONE	0.733297	-0.19966	0.165296	NO	NONE	0.343621	1.56153	0.956274	0.949545	None_Sig	0
HFE	ENSG00000010704	0	0.35111	0.0682261	NO	NONE	0.625864	NA	NA	NA	NA	NA	0.907503	0.818102	0.820231	None_Sig	0
SCMH1	ENSG00000010803	0	-0.040443	0.797278	NO	NONE	0.16263	NA	NA	NA	NA	NA	0.235813	0.0786564	0.0843584	None_Sig	0
LYPLA2	ENSG00000011009	0	-0.19089	0.0505866	NO	NONE	0.355249	-0.12471	0.295591	NO	NONE	0.240767	0.864223	0.806584	0.799948	None_Sig	0
TSPAN9	ENSG00000011105	0	-0.13848	0.324067	NO	NONE	0.277025	-0.13031	0.293736	NO	NONE	0.247681	0.760824	0.764408	0.738566	None_Sig	0
DPF1	ENSG00000011332	0	-0.033446	0.751334	NO	NONE	0.156132	-0.19412	0.449572	NO	NONE	0.335313	0.712595	0.699489	0.702255	None_Sig	0
RABGAP1	ENSG00000011454	0	-0.14646	0.0998777	NO	NONE	0.288235	-0.28025	0.0517864	NO	NONE	0.472968	1.10374	0.871587	0.884859	None_Sig	0
ZBTB32	ENSG00000011590	0	0.13726	0.551605	NO	NONE	0.275333	NA	NA	NA	NA	NA	0.399233	0.325934	0.311144	None_Sig	0
TMEM159	ENSG00000011638	0	0.1686	0.0646008	NO	NONE	0.320704	0.48319	0.421462	NO	NONE	0.777148	1.59188	0.961761	0.951825	None_Sig	0
BRCA1	ENSG00000012048	0	0.17364	0.349121	NO	NONE	0.328362	NA	NA	NA	NA	NA	0.476125	0.42838	0.430062	None_Sig	0
MAN2B2	ENSG00000013288	0	0.098469	0.643167	NO	NONE	0.225027	0.026577	0.839465	NO	NONE	0.141263	0.531122	0.493676	0.508047	None_Sig	0
POLR3B	ENSG00000013503	0	-0.25624	0.129989	NO	NONE	0.464286	-0.22472	0.374259	NO	NONE	0.382352	1.22763	0.89902	0.910334	None_Sig	0
ANGEL1	ENSG00000013523	0	0.31647	0.104079	NO	NONE	0.568178	-0.13673	0.433596	NO	NONE	0.25576	1.19471	0.893575	0.904383	None_Sig	0
DNASE1L1	ENSG00000013563	0	-0.11492	0.213284	NO	NONE	0.245527	-0.011223	0.96476	NO	NONE	0.129259	0.543439	0.508418	0.524367	None_Sig	0
MAMLD1	ENSG00000013619	0	0.20599	0.0912556	NO	NONE	0.37958	NA	NA	NA	NA	NA	0.550391	0.517884	0.533379	None_Sig	0
UFL1	ENSG00000014123	0	-0.037152	0.703145	NO	NONE	0.159547	0.63131	0.41849	NO	NONE	0.903766	1.5418	0.952965	0.947981	None_Sig	0
POLA2	ENSG00000014138	0	0.14886	0.160766	NO	NONE	0.291664	NA	NA	NA	NA	NA	0.422913	0.360194	0.348449	None_Sig	0
ZC3H3	ENSG00000014164	0	0.057142	0.623225	NO	NONE	0.179013	NA	NA	NA	NA	NA	0.259569	0.116561	0.110219	None_Sig	0
CCDC88C	ENSG00000015133	0	0.23956	0.0675135	NO	NONE	0.435684	-0.18122	0.485843	NO	NONE	0.316359	1.09046	0.867691	0.881568	None_Sig	0
BID	ENSG00000015475	0	-0.022097	0.913474	NO	NONE	0.146047	0.060871	0.662057	NO	NONE	0.171438	0.460353	0.409951	0.406363	None_Sig	0
MATR3	ENSG00000015479	0	0.12758	0.341842	NO	NONE	0.262153	-0.045809	0.83816	NO	NONE	0.157598	0.60864	0.579117	0.603059	None_Sig	0
ISL1	ENSG00000016082	0	0.13939	0.0729395	NO	NONE	0.278283	NA	NA	NA	NA	NA	0.403511	0.331714	0.317895	None_Sig	0
ZNF806	ENSG00000018607	0	NA	NA	NA	NA	NA	-0.091104	0.746696	NO	NONE	0.202092	0.293034	0.16816	0.152071	None_Sig	0
VSIG2	ENSG00000019102	0	0.097174	0.0750658	NO	NONE	0.223465	NA	NA	NA	NA	NA	0.324025	0.216326	0.195442	None_Sig	0
PRDM11	ENSG00000019485	0	0.0383	0.517604	NO	NONE	0.160617	NA	NA	NA	NA	NA	0.232894	0.074133	0.0814227	None_Sig	0
ZRANB1	ENSG00000019995	0	0.14791	0.0669895	NO	NONE	0.290307	NA	NA	NA	NA	NA	0.420945	0.357514	0.345359	None_Sig	0
ADGRA2	ENSG00000020181	0	0.25606	0.0912566	NO	NONE	0.463983	NA	NA	NA	NA	NA	0.672776	0.651449	0.667864	None_Sig	0
ZFP64	ENSG00000020256	0	-0.16632	0.146224	NO	NONE	0.317282	NA	NA	NA	NA	NA	0.460058	0.409658	0.405915	None_Sig	0
C8B	ENSG00000021852	0	NA	NA	NA	NA	NA	0.014871	0.959333	NO	NONE	0.13203	0.191443	0.00992629	0.0457801	None_Sig	0
NLRP2	ENSG00000022556	0	-0.018412	0.893915	NO	NONE	0.14289	NA	NA	NA	NA	NA	0.20719	0.035475	0.057972	None_Sig	0
SLC45A4	ENSG00000022567	0	-0.14735	0.338748	NO	NONE	0.289496	0.12213	0.655665	NO	NONE	0.237619	0.764316	0.768303	0.740985	None_Sig	0
RNF10	ENSG00000022840	0	0.25312	0.143702	NO	NONE	0.458923	NA	NA	NA	NA	NA	0.665438	0.643826	0.661057	None_Sig	0
ZNF839	ENSG00000022976	0	-0.19735	0.080704	NO	NONE	0.365572	NA	NA	NA	NA	NA	0.530079	0.492335	0.506645	None_Sig	0
ZDHHC6	ENSG00000023041	0	-0.055844	0.58067	NO	NONE	0.177694	-0.27587	0.262855	NO	NONE	0.465686	0.932901	0.824678	0.830915	None_Sig	0
GRAMD1B	ENSG00000023171	0	-0.21539	0.0509814	NO	NONE	0.395031	-0.13444	0.591752	NO	NONE	0.252863	0.939447	0.826478	0.833534	None_Sig	0
RRAGD	ENSG00000025039	0	-0.075636	0.567583	NO	NONE	0.198633	0.12379	0.254092	NO	NONE	0.239637	0.635491	0.608393	0.631671	None_Sig	0
HSF2	ENSG00000025156	0	-0.23279	0.124362	NO	NONE	0.42419	NA	NA	NA	NA	NA	0.615075	0.586698	0.610116	None_Sig	0
PHF20	ENSG00000025293	0	0.014973	0.924134	NO	NONE	0.139996	NA	NA	NA	NA	NA	0.202994	0.0281873	0.0545605	None_Sig	0
HSD17B6	ENSG00000025423	0	-0.38014	0.0654243	NO	NONE	0.671656	NA	NA	NA	NA	NA	0.973901	0.834604	0.846485	None_Sig	0
TYMP	ENSG00000025708	0	0.4233	0.115171	NO	NONE	0.733972	0.21296	0.0945857	NO	NONE	0.363949	1.59199	0.961803	0.951832	None_Sig	0
KPNA6	ENSG00000025800	0	-0.08711	0.444663	NO	NONE	0.211596	-0.19512	0.175723	NO	NONE	0.336799	0.795173	0.789119	0.761238	None_Sig	0
RTEL1-TNFRSF6B	ENSG00000026036	0	0.16016	0.161069	NO	NONE	0.308101	NA	NA	NA	NA	NA	0.446746	0.391774	0.385544	None_Sig	0
FAS	ENSG00000026103	0	0.27624	0.148047	NO	NONE	0.49889	0.17103	0.284166	NO	NONE	0.301814	1.16102	0.887921	0.897719	None_Sig	0
KCNG1	ENSG00000026559	0	-0.073157	0.609346	NO	NONE	0.195911	NA	NA	NA	NA	NA	0.284072	0.155596	0.140298	None_Sig	0
AGPAT4	ENSG00000026652	0	-0.016247	0.910901	NO	NONE	0.141062	-0.0043193	0.98124	NO	NONE	0.12415	0.384558	0.304532	0.288003	None_Sig	0
INSRR	ENSG00000027644	0	0.25873	0.0560177	NO	NONE	0.468587	NA	NA	NA	NA	NA	0.679451	0.659114	0.673928	None_Sig	0
B4GALT7	ENSG00000027847	0	-0.1442	0.122668	NO	NONE	0.285026	NA	NA	NA	NA	NA	0.413288	0.345787	0.333313	None_Sig	0
VRK2	ENSG00000028116	0	0.22483	0.125967	NO	NONE	0.41077	NA	NA	NA	NA	NA	0.595617	0.567139	0.58839	None_Sig	0
POU2F2	ENSG00000028277	0	0.1535	0.254922	NO	NONE	0.298347	NA	NA	NA	NA	NA	0.432603	0.372969	0.36361	None_Sig	0
BRD9	ENSG00000028310	0	-0.30837	0.0594741	NO	NONE	0.554341	NA	NA	NA	NA	NA	0.803794	0.791506	0.766549	None_Sig	0
MUSK	ENSG00000030304	0	0.23113	0.35372	NO	NONE	0.421384	NA	NA	NA	NA	NA	0.611006	0.581546	0.605668	None_Sig	0
FAM13B	ENSG00000031003	0	0.16837	0.288346	NO	NONE	0.320357	NA	NA	NA	NA	NA	0.464517	0.414433	0.412669	None_Sig	0
CENPQ	ENSG00000031691	0	-0.14212	0.160657	NO	NONE	0.282097	NA	NA	NA	NA	NA	0.40904	0.339839	0.326618	None_Sig	0
ARID4A	ENSG00000032219	0	0.02163	0.861254	NO	NONE	0.145643	NA	NA	NA	NA	NA	0.211183	0.0419249	0.0613276	None_Sig	0
IFT88	ENSG00000032742	0	0.10285	0.326747	NO	NONE	0.230368	-0.2101	0.63375	NO	NONE	0.359531	0.855355	0.804155	0.79544	None_Sig	0
CHPF2	ENSG00000033100	0	-0.048307	0.405003	NO	NONE	0.170189	NA	NA	NA	NA	NA	0.246774	0.095284	0.0958623	None_Sig	0
FUT8	ENSG00000033170	0	-0.11235	0.185101	NO	NONE	0.242248	0.0022495	0.988374	NO	NONE	0.122653	0.529106	0.490828	0.505334	None_Sig	0
PIAS1	ENSG00000033800	0	-0.050342	0.695761	NO	NONE	0.172191	0.23974	0.339801	NO	NONE	0.406336	0.838864	0.799841	0.78671	None_Sig	0
APBA2	ENSG00000034053	0	-0.27617	0.0750658	NO	NONE	0.49877	-0.50441	0.10705	NO	NONE	0.800763	1.88432	0.99912	0.967855	None_Sig	0
TMSB10	ENSG00000034510	0	-0.23024	0.159106	NO	NONE	0.419883	0.11012	0.419735	NO	NONE	0.223382	0.932735	0.824636	0.830847	None_Sig	0
GABARAPL2	ENSG00000034713	0	-0.099054	0.310016	NO	NONE	0.225735	0.11535	0.313331	NO	NONE	0.229505	0.660098	0.637251	0.656006	None_Sig	0
DAPK2	ENSG00000035664	0	-0.018509	0.899762	NO	NONE	0.142972	0.25765	0.299972	NO	NONE	0.435517	0.838809	0.799799	0.78668	None_Sig	0
TBC1D23	ENSG00000036054	0	-0.068646	0.429392	NO	NONE	0.191032	-0.21501	0.0829642	NO	NONE	0.367135	0.809342	0.793223	0.769891	None_Sig	0
MYOM2	ENSG00000036448	0	-0.14445	0.397336	NO	NONE	0.28538	-0.11595	0.674086	NO	NONE	0.230217	0.747615	0.75	0.729165	None_Sig	0
OTC	ENSG00000036473	0	NA	NA	NA	NA	NA	0.041387	0.846517	NO	NONE	0.153711	0.222881	0.0594321	0.0717707	None_Sig	0
FBXO42	ENSG00000037637	0	0.045875	0.710473	NO	NONE	0.167822	-0.32468	0.131191	NO	NONE	0.54709	1.03662	0.852027	0.866856	None_Sig	0
MFAP3	ENSG00000037749	0	0.021521	0.728321	NO	NONE	0.14555	NA	NA	NA	NA	NA	0.211047	0.0416736	0.0612119	None_Sig	0
AGA	ENSG00000038002	0	0.046394	0.492574	NO	NONE	0.168325	-0.34112	0.585455	NO	NONE	0.574181	1.07663	0.864048	0.878006	None_Sig	0
BOD1L1	ENSG00000038219	0	-0.11264	0.419026	NO	NONE	0.242618	0.0043737	0.981514	NO	NONE	0.12419	0.531871	0.494388	0.509053	None_Sig	0
EDC4	ENSG00000038358	0	-0.001115	0.993276	NO	NONE	0.128826	-0.045191	0.784492	NO	NONE	0.15705	0.41452	0.348048	0.335254	None_Sig	0
CLEC16A	ENSG00000038532	0	0.018518	0.854788	NO	NONE	0.14298	-0.088654	0.445972	NO	NONE	0.199463	0.496542	0.452463	0.459926	None_Sig	0
DNAH5	ENSG00000039139	0	-0.1487	0.122224	NO	NONE	0.291423	NA	NA	NA	NA	NA	0.422563	0.359524	0.347899	None_Sig	0
ZFYVE16	ENSG00000039319	0	-0.053939	0.74568	NO	NONE	0.175774	0.12496	0.445534	NO	NONE	0.241068	0.60442	0.574719	0.598363	None_Sig	0
RIPOR1	ENSG00000039523	0	0.10871	0.375499	NO	NONE	0.237649	-0.18336	0.0818483	NO	NONE	0.31946	0.807808	0.792763	0.768973	None_Sig	0
PNKP	ENSG00000039650	0	-0.067354	0.414848	NO	NONE	0.189653	0.22445	0.117821	NO	NONE	0.381917	0.828777	0.797579	0.78114	None_Sig	0
SPDL1	ENSG00000040275	0	-0.14006	0.065326	NO	NONE	0.279213	NA	NA	NA	NA	NA	0.40486	0.33385	0.320024	None_Sig	0
RTN4R	ENSG00000040608	0	-0.28688	0.0732282	NO	NONE	0.517319	-0.19887	0.338373	NO	NONE	0.342427	1.24663	0.90191	0.913541	None_Sig	0
PHF23	ENSG00000040633	0	0.22302	0.121406	NO	NONE	0.407745	NA	NA	NA	NA	NA	0.59123	0.561652	0.58333	None_Sig	0
PARP3	ENSG00000041880	0	0.10736	0.14654	NO	NONE	0.235959	NA	NA	NA	NA	NA	0.34214	0.243341	0.222336	None_Sig	0
THAP3	ENSG00000041988	0	-0.038506	0.652577	NO	NONE	0.160809	NA	NA	NA	NA	NA	0.233174	0.0745937	0.0817014	None_Sig	0
AIFM2	ENSG00000042286	0	0.093223	0.515894	NO	NONE	0.21875	0.065437	0.631233	NO	NONE	0.175819	0.572125	0.541255	0.560603	None_Sig	0
MED17	ENSG00000042429	0	-0.090367	0.0992918	NO	NONE	0.215386	0.35275	0.141111	NO	NONE	0.59307	1.17226	0.890099	0.900011	None_Sig	0
RETSAT	ENSG00000042445	0	0.012571	0.934546	NO	NONE	0.138003	-0.10854	0.377582	NO	NONE	0.221555	0.521359	0.48132	0.494797	None_Sig	0
DCUN1D1	ENSG00000043093	0	-0.047893	0.679164	NO	NONE	0.169785	-0.059099	0.603742	NO	NONE	0.169761	0.492341	0.447521	0.453863	None_Sig	0
ADRB1	ENSG00000043591	0	-0.26424	0.10188	NO	NONE	0.478101	NA	NA	NA	NA	NA	0.693246	0.675825	0.686071	None_Sig	0
CUL7	ENSG00000044090	0	0.031122	0.760277	NO	NONE	0.154022	-0.56994	0.338031	NO	NONE	0.861678	1.47276	0.940945	0.941935	None_Sig	0
GEMIN8	ENSG00000046647	0	-0.1169	0.308183	NO	NONE	0.248084	0.14472	0.551197	NO	NONE	0.266073	0.745528	0.74644	0.727644	None_Sig	0
OFD1	ENSG00000046651	0	0.23193	0.238478	NO	NONE	0.422736	-0.21404	0.139632	NO	NONE	0.365617	1.14311	0.882811	0.893917	None_Sig	0
FAM214A	ENSG00000047346	0	0.044465	0.697941	NO	NONE	0.166462	NA	NA	NA	NA	NA	0.241369	0.0863629	0.0900956	None_Sig	0
USP28	ENSG00000048028	0	0.07809	0.5542	NO	NONE	0.201354	NA	NA	NA	NA	NA	0.291964	0.167072	0.150645	None_Sig	0
TSPAN17	ENSG00000048140	0	0.15093	0.288822	NO	NONE	0.294633	NA	NA	NA	NA	NA	0.427218	0.365597	0.355195	None_Sig	0
NOP16	ENSG00000048162	0	-0.12211	0.15816	NO	NONE	0.254884	-0.2062	0.419002	NO	NONE	0.353555	0.882237	0.811191	0.808727	None_Sig	0
LMO3	ENSG00000048540	0	-0.06905	0.812314	NO	NONE	0.191466	0.3169	0.108729	NO	NONE	0.534183	1.05219	0.856174	0.87135	None_Sig	0
PER3	ENSG00000049246	0	0.1922	0.166382	NO	NONE	0.357343	NA	NA	NA	NA	NA	0.518147	0.477132	0.490379	None_Sig	0
EPN3	ENSG00000049283	0	0.16593	0.0722661	NO	NONE	0.31669	0.31522	0.173095	NO	NONE	0.531384	1.22971	0.899564	0.910693	None_Sig	0
RCN1	ENSG00000049449	0	-0.071737	0.447836	NO	NONE	0.194366	-0.17946	0.143228	NO	NONE	0.313825	0.736876	0.732828	0.721227	None_Sig	0
CLPTM1L	ENSG00000049656	0	0.019481	0.88611	NO	NONE	0.1438	0.5568	0.349647	NO	NONE	0.850869	1.44227	0.935207	0.938947	None_Sig	0
PPP1R3F	ENSG00000049769	0	-0.13224	0.267289	NO	NONE	0.268448	-0.25526	0.279253	NO	NONE	0.431593	1.01506	0.845661	0.86028	None_Sig	0
JKAMP	ENSG00000050130	0	-0.087504	0.280087	NO	NONE	0.212051	NA	NA	NA	NA	NA	0.307474	0.190484	0.171804	None_Sig	0
LAMC3	ENSG00000050555	0	0.13939	0.335305	NO	NONE	0.278291	0.07663	0.58214	NO	NONE	0.186932	0.674574	0.653543	0.66951	None_Sig	0
PTGER3	ENSG00000050628	0	-0.11581	0.217887	NO	NONE	0.246673	0.19242	0.454439	NO	NONE	0.332787	0.840217	0.800218	0.787444	None_Sig	0
COL23A1	ENSG00000050767	0	-0.12333	0.426491	NO	NONE	0.256489	0.011911	0.958016	NO	NONE	0.129778	0.560086	0.52714	0.545702	None_Sig	0
RAD51	ENSG00000051180	0	-0.063699	0.766519	NO	NONE	0.18579	NA	NA	NA	NA	NA	0.269396	0.132267	0.121892	None_Sig	0
MPHOSPH9	ENSG00000051825	0	-0.11701	0.088259	NO	NONE	0.248223	NA	NA	NA	NA	NA	0.359923	0.269392	0.249522	None_Sig	0
PLEKHA5	ENSG00000052126	0	-0.053446	0.417487	NO	NONE	0.175278	0.032946	0.921016	NO	NONE	0.14651	0.466593	0.41682	0.415799	None_Sig	0
RRP12	ENSG00000052749	0	-0.14774	0.184874	NO	NONE	0.290059	-0.1524	0.149116	NO	NONE	0.276219	0.821103	0.79582	0.776782	None_Sig	0
METTL24	ENSG00000053328	0	0.17028	0.051559	NO	NONE	0.323254	NA	NA	NA	NA	NA	0.468718	0.419166	0.418996	None_Sig	0
USE1	ENSG00000053501	0	-0.014954	0.933823	NO	NONE	0.139979	-0.2952	0.642856	NO	NONE	0.49795	0.924996	0.822583	0.827679	None_Sig	0
AP5M1	ENSG00000053770	0	-0.084473	0.522692	NO	NONE	0.208562	-0.04713	0.712746	NO	NONE	0.158775	0.532638	0.495602	0.51008	None_Sig	0
TRAPPC3	ENSG00000054116	0	-0.17237	0.419093	NO	NONE	0.326432	-0.17618	0.0596393	NO	NONE	0.309117	0.921547	0.821536	0.826242	None_Sig	0
THRAP3	ENSG00000054118	0	-0.1335	0.299257	NO	NONE	0.27016	0.039689	0.855392	NO	NONE	0.152239	0.612479	0.583347	0.607284	None_Sig	0
LY75	ENSG00000054219	0	0.067385	0.548197	NO	NONE	0.189685	0.41684	0.0762201	NO	NONE	0.691115	1.27716	0.90702	0.91837	None_Sig	0
SDCCAG8	ENSG00000054282	0	-0.18778	0.111567	NO	NONE	0.350334	-0.013507	0.966933	NO	NONE	0.130988	0.697916	0.681647	0.690067	None_Sig	0
TBC1D22A	ENSG00000054611	0	0.1634	0.216775	NO	NONE	0.312911	-0.052902	0.669882	NO	NONE	0.163999	0.691521	0.67327	0.684581	None_Sig	0
ATP9A	ENSG00000054793	0	-0.22175	0.0803146	NO	NONE	0.405614	0.16708	0.106197	NO	NONE	0.296278	1.01774	0.846331	0.861121	None_Sig	0
RELT	ENSG00000054967	0	0.043749	0.772179	NO	NONE	0.165775	NA	NA	NA	NA	NA	0.240373	0.0850226	0.0890526	None_Sig	0
GALC	ENSG00000054983	0	0.11955	0.160849	NO	NONE	0.251521	0.45023	0.336557	NO	NONE	0.736658	1.43286	0.933615	0.937982	None_Sig	0
CUL1	ENSG00000055130	0	-0.26469	0.136938	NO	NONE	0.478883	0.10061	0.609209	NO	NONE	0.212539	1.00256	0.84231	0.85627	None_Sig	0
EIF2AK2	ENSG00000055332	0	0.088907	0.316346	NO	NONE	0.21368	0.030362	0.801465	NO	NONE	0.144362	0.519162	0.47843	0.491778	None_Sig	0
AC022966.1	ENSG00000055483	0	-0.0064311	0.946881	NO	NONE	0.133018	NA	NA	NA	NA	NA	0.192876	0.0123136	0.0468208	None_Sig	0
PHF21B	ENSG00000056487	0	0.33417	0.0580344	NO	NONE	0.59798	NA	NA	NA	NA	NA	0.867071	0.807296	0.80137	None_Sig	0
TRAF1	ENSG00000056558	0	0.28263	0.152145	NO	NONE	0.509954	0.078849	0.78307	NO	NONE	0.189199	1.01377	0.845326	0.859874	None_Sig	0
RC3H2	ENSG00000056586	0	0.18898	0.141713	NO	NONE	0.352233	0.0062573	0.993047	NO	NONE	0.125567	0.69281	0.675155	0.685695	None_Sig	0
DCBLD2	ENSG00000057019	0	-0.042845	0.784939	NO	NONE	0.164909	NA	NA	NA	NA	NA	0.239119	0.0833892	0.0877481	None_Sig	0
PKP2	ENSG00000057294	0	0.05603	0.713584	NO	NONE	0.177883	-0.11959	0.58267	NO	NONE	0.234558	0.59804	0.569568	0.591159	None_Sig	0
MSH4	ENSG00000057468	0	0.043148	0.461242	NO	NONE	0.165199	NA	NA	NA	NA	NA	0.239539	0.0840593	0.0881837	None_Sig	0
MTA3	ENSG00000057935	0	-0.15306	0.37426	NO	NONE	0.297702	-1.0527	0.0709309	NO	NONE	0.993681	1.87251	0.999037	0.967367	None_Sig	0
LAMC2	ENSG00000058085	0	-0.072639	0.457795	NO	NONE	0.195346	NA	NA	NA	NA	NA	0.283252	0.154255	0.139241	None_Sig	0
CAMK2B	ENSG00000058404	0	0.025547	0.821082	NO	NONE	0.149054	-0.21698	0.367958	NO	NONE	0.370191	0.752906	0.756869	0.732978	None_Sig	0
POLR3E	ENSG00000058600	0	-0.16668	0.126497	NO	NONE	0.317819	-0.15679	0.548863	NO	NONE	0.28213	0.869926	0.808092	0.802782	None_Sig	0
ZC3H11A	ENSG00000058673	0	0.018784	0.894542	NO	NONE	0.143206	0.37765	0.36878	NO	NONE	0.632567	1.12487	0.877157	0.889844	None_Sig	0
YIPF1	ENSG00000058799	0	-0.19196	0.0650603	NO	NONE	0.35696	0.088063	0.756118	NO	NONE	0.198833	0.805899	0.792134	0.767824	None_Sig	0
FLYWCH1	ENSG00000059122	0	0.092629	0.233441	NO	NONE	0.218047	NA	NA	NA	NA	NA	0.316168	0.204012	0.184097	None_Sig	0
PARP12	ENSG00000059378	0	0.46909	0.0620896	NO	NONE	0.791205	NA	NA	NA	NA	NA	1.14725	0.884319	0.894811	None_Sig	0
GNA15	ENSG00000060558	0	-0.23023	0.0942539	NO	NONE	0.419857	-0.15736	0.66117	NO	NONE	0.282892	1.01899	0.84654	0.861509	None_Sig	0
CREB3L3	ENSG00000060566	0	-0.072423	0.337653	NO	NONE	0.195111	NA	NA	NA	NA	NA	0.282912	0.153753	0.138803	None_Sig	0
ACAA1	ENSG00000060971	0	0.064954	0.540287	NO	NONE	0.18711	0.19043	0.13516	NO	NONE	0.329826	0.749557	0.753309	0.730572	None_Sig	0
WNT8A	ENSG00000061492	0	-0.15799	0.167016	NO	NONE	0.304906	NA	NA	NA	NA	NA	0.442114	0.386204	0.37839	None_Sig	0
MON2	ENSG00000061987	0	-0.097697	0.269326	NO	NONE	0.224095	-0.14995	0.501783	NO	NONE	0.272956	0.720724	0.710546	0.708768	None_Sig	0
ARSF	ENSG00000062096	0	-0.13168	0.331515	NO	NONE	0.267684	NA	NA	NA	NA	NA	0.388142	0.310312	0.293647	None_Sig	0
ZNF112	ENSG00000062370	0	0.19598	0.227629	NO	NONE	0.363374	NA	NA	NA	NA	NA	0.526893	0.488231	0.502342	None_Sig	0
LTK	ENSG00000062524	0	-0.063001	0.47605	NO	NONE	0.185059	NA	NA	NA	NA	NA	0.268335	0.130968	0.120605	None_Sig	0
ELMO2	ENSG00000062598	0	0.019741	0.914049	NO	NONE	0.144022	0.26433	0.119587	NO	NONE	0.446538	0.856311	0.804448	0.795932	None_Sig	0
APPBP2	ENSG00000062725	0	-0.17781	0.0694706	NO	NONE	0.334772	-0.076954	0.765768	NO	NONE	0.187261	0.756948	0.760931	0.735848	None_Sig	0
EIF4B	ENSG00000063046	0	-0.021522	0.923411	NO	NONE	0.145551	-0.087885	0.464383	NO	NONE	0.198644	0.499082	0.455269	0.46357	None_Sig	0
SLC6A16	ENSG00000063127	0	0.24293	0.0949937	NO	NONE	0.44144	NA	NA	NA	NA	NA	0.640088	0.613713	0.636352	None_Sig	0
SPHK2	ENSG00000063176	0	0.16702	0.151927	NO	NONE	0.318322	0.14461	0.420886	NO	NONE	0.265917	0.847146	0.802438	0.791151	None_Sig	0
ISOC2	ENSG00000063241	0	-0.085235	0.490693	NO	NONE	0.209436	-0.1309	0.155907	NO	NONE	0.248405	0.66387	0.642361	0.659582	None_Sig	0
MTMR1	ENSG00000063601	0	-0.19593	0.0625207	NO	NONE	0.363297	-0.76844	0.0867407	NO	NONE	0.959182	1.91759	0.999288	0.969173	None_Sig	0
GPC1	ENSG00000063660	0	-0.12982	0.0857547	NO	NONE	0.265166	-0.20353	0.163322	NO	NONE	0.349481	0.891238	0.814458	0.81293	None_Sig	0
TM7SF3	ENSG00000064115	0	-0.031695	0.5983	NO	NONE	0.15454	0.37374	0.116409	NO	NONE	0.626471	1.13247	0.879251	0.891565	None_Sig	0
TSPAN32	ENSG00000064201	0	-0.045103	0.660832	NO	NONE	0.167076	NA	NA	NA	NA	NA	0.242261	0.0883314	0.0910344	None_Sig	0
CCN5	ENSG00000064205	0	-0.10201	0.516179	NO	NONE	0.229331	NA	NA	NA	NA	NA	0.33253	0.228849	0.207951	None_Sig	0
ST3GAL6	ENSG00000064225	0	0.18176	0.0799465	NO	NONE	0.340895	NA	NA	NA	NA	NA	0.494297	0.449657	0.456692	None_Sig	0
CDON	ENSG00000064309	0	-0.056073	0.76211	NO	NONE	0.177927	NA	NA	NA	NA	NA	0.257994	0.114006	0.108399	None_Sig	0
TAF2	ENSG00000064313	0	-0.12236	0.102935	NO	NONE	0.255215	NA	NA	NA	NA	NA	0.370062	0.28447	0.265274	None_Sig	0
TNPO3	ENSG00000064419	0	-0.21494	0.0804716	NO	NONE	0.394286	-0.20602	0.382815	NO	NONE	0.353276	1.08396	0.866058	0.879912	None_Sig	0
RFXANK	ENSG00000064490	0	0.14755	0.234039	NO	NONE	0.289782	NA	NA	NA	NA	NA	0.420184	0.355964	0.344164	None_Sig	0
TMEM161A	ENSG00000064545	0	-0.075078	0.589148	NO	NONE	0.198017	NA	NA	NA	NA	NA	0.287125	0.160203	0.144265	None_Sig	0
CTSA	ENSG00000064601	0	-0.028969	0.840951	NO	NONE	0.152088	0.11322	0.301643	NO	NONE	0.226991	0.549663	0.516921	0.532443	None_Sig	0
SUGP2	ENSG00000064607	0	0.018091	0.859055	NO	NONE	0.142617	-0.21936	0.396227	NO	NONE	0.373914	0.748971	0.752345	0.730148	None_Sig	0
DDX20	ENSG00000064703	0	-0.14824	0.450738	NO	NONE	0.290777	0.052891	0.663035	NO	NONE	0.163989	0.659411	0.636455	0.655351	None_Sig	0
CHI3L2	ENSG00000064886	0	0.5914	0.0592152	NO	NONE	0.898436	NA	NA	NA	NA	NA	1.30273	0.911124	0.922132	None_Sig	0
CALCRL	ENSG00000064989	0	0.12152	0.240983	NO	NONE	0.254101	0.37453	0.115611	NO	NONE	0.627694	1.2786	0.907229	0.918588	None_Sig	0
UHRF1BP1	ENSG00000065060	0	0.21108	0.130423	NO	NONE	0.387912	-0.10346	0.405107	NO	NONE	0.21575	0.87531	0.809558	0.805411	None_Sig	0
DGKA	ENSG00000065357	0	-0.21974	0.0527696	NO	NONE	0.402261	-0.026839	0.877546	NO	NONE	0.141476	0.788419	0.78715	0.756974	None_Sig	0
PDIA5	ENSG00000065485	0	-0.014749	0.9011	NO	NONE	0.139808	0.39183	0.0977568	NO	NONE	0.654323	1.15149	0.886664	0.895719	None_Sig	0
CYB5R4	ENSG00000065615	0	0.031	0.818565	NO	NONE	0.153912	NA	NA	NA	NA	NA	0.223173	0.0598509	0.0720421	None_Sig	0
PRKCQ	ENSG00000065675	0	0.010271	0.947075	NO	NONE	0.136117	-0.25094	0.0842198	NO	NONE	0.424527	0.812934	0.793977	0.772023	None_Sig	0
FOXJ2	ENSG00000065970	0	0.123	0.315823	NO	NONE	0.25606	NA	NA	NA	NA	NA	0.371288	0.286061	0.267188	None_Sig	0
ELAVL1	ENSG00000066044	0	0.236	0.136042	NO	NONE	0.429627	-0.026407	0.899675	NO	NONE	0.141125	0.82759	0.797077	0.780473	None_Sig	0
SMARCD1	ENSG00000066117	0	-0.079127	0.46834	NO	NONE	0.202512	0.05623	0.744085	NO	NONE	0.167073	0.535899	0.500126	0.51443	None_Sig	0
KDM4A	ENSG00000066135	0	-0.086479	0.314635	NO	NONE	0.210867	NA	NA	NA	NA	NA	0.305757	0.187678	0.169412	None_Sig	0
SLC9A3	ENSG00000066230	0	0.021315	0.942754	NO	NONE	0.145372	NA	NA	NA	NA	NA	0.210789	0.0410035	0.0609924	None_Sig	0
ZBTB11	ENSG00000066422	0	-0.1652	0.129012	NO	NONE	0.315601	NA	NA	NA	NA	NA	0.457622	0.40681	0.40221	None_Sig	0
EML1	ENSG00000066629	0	0.0013186	0.995007	NO	NONE	0.128984	0.0038914	0.977976	NO	NONE	0.123839	0.366594	0.280072	0.259871	None_Sig	0
THUMPD1	ENSG00000066654	0	-0.12034	0.306539	NO	NONE	0.252559	0.16747	0.0707398	NO	NONE	0.296812	0.796588	0.789496	0.76212	None_Sig	0
STAG3	ENSG00000066923	0	0.066925	0.788233	NO	NONE	0.189196	NA	NA	NA	NA	NA	0.274334	0.140601	0.127959	None_Sig	0
MYO9A	ENSG00000066933	0	-0.066775	0.507835	NO	NONE	0.189036	0.13459	0.362908	NO	NONE	0.253046	0.64102	0.61522	0.637292	None_Sig	0
DDX3Y	ENSG00000067048	0	-0.31033	0.0818361	NO	NONE	0.557708	-0.024016	0.852117	NO	NONE	0.139198	1.01051	0.844488	0.858839	None_Sig	0
DNTTIP2	ENSG00000067334	0	-0.2132	0.124033	NO	NONE	0.391414	0.16193	0.190881	NO	NONE	0.289141	0.986804	0.838289	0.850996	None_Sig	0
METTL22	ENSG00000067365	0	-0.0080637	0.959278	NO	NONE	0.134328	NA	NA	NA	NA	NA	0.194776	0.0153292	0.0482219	None_Sig	0
DHX8	ENSG00000067596	0	-0.073002	0.32711	NO	NONE	0.195742	0.1715	0.164445	NO	NONE	0.302474	0.722414	0.712766	0.710102	None_Sig	0
PDZD4	ENSG00000067840	0	-0.17614	0.0659248	NO	NONE	0.332192	-0.21246	0.202619	NO	NONE	0.363176	1.00828	0.843734	0.858125	None_Sig	0
FGFR3	ENSG00000068078	0	0.1867	0.199402	NO	NONE	0.348633	-0.21626	0.163979	NO	NONE	0.369072	1.04067	0.853577	0.868045	None_Sig	0
MEF2A	ENSG00000068305	0	-0.11162	0.503445	NO	NONE	0.241327	NA	NA	NA	NA	NA	0.349924	0.254356	0.234155	None_Sig	0
TBC1D25	ENSG00000068354	0	-0.11682	0.298582	NO	NONE	0.247979	-0.017875	0.95566	NO	NONE	0.134349	0.554376	0.520858	0.538478	None_Sig	0
GPKOW	ENSG00000068394	0	-0.09558	0.285699	NO	NONE	0.221554	0.039618	0.856291	NO	NONE	0.152178	0.541912	0.506492	0.522369	None_Sig	0
POLR1A	ENSG00000068654	0	-0.04455	0.851729	NO	NONE	0.166543	0.0073196	0.981763	NO	NONE	0.126349	0.424693	0.36254	0.35124	None_Sig	0
SRBD1	ENSG00000068784	0	-0.086814	0.538519	NO	NONE	0.211253	-0.033698	0.950675	NO	NONE	0.14714	0.51967	0.479017	0.492477	None_Sig	0
RASGRP2	ENSG00000068831	0	0.19618	0.208222	NO	NONE	0.363688	0.10804	0.485357	NO	NONE	0.22097	0.847753	0.802647	0.791472	None_Sig	0
PSME4	ENSG00000068878	0	-0.029535	0.885472	NO	NONE	0.152594	-0.10443	0.536436	NO	NONE	0.216852	0.535697	0.499874	0.514162	None_Sig	0
TRPC7	ENSG00000069018	0	-0.087086	0.419312	NO	NONE	0.211567	NA	NA	NA	NA	NA	0.306773	0.18927	0.170826	None_Sig	0
ADGRF5	ENSG00000069122	0	0.25651	0.145348	NO	NONE	0.464758	-0.39818	0.0919725	NO	NONE	0.663855	1.63649	0.969216	0.954919	None_Sig	0
SDK2	ENSG00000069188	0	0.046326	0.699944	NO	NONE	0.168259	-0.2086	0.145088	NO	NONE	0.357219	0.761944	0.765706	0.739345	None_Sig	0
ADAM7	ENSG00000069206	0	-0.1359	0.270649	NO	NONE	0.27346	NA	NA	NA	NA	NA	0.396517	0.321453	0.306857	None_Sig	0
KCNAB2	ENSG00000069424	0	-0.13687	0.14622	NO	NONE	0.27479	0.13815	0.300543	NO	NONE	0.25757	0.771922	0.778606	0.746164	None_Sig	0
DRD4	ENSG00000069696	0	-0.23837	0.0963302	NO	NONE	0.433663	NA	NA	NA	NA	NA	0.628811	0.599891	0.624756	None_Sig	0
ATP1B3	ENSG00000069849	0	0.14231	0.517753	NO	NONE	0.282374	0.077286	0.345896	NO	NONE	0.1876	0.681462	0.661501	0.67573	None_Sig	0
HDHD5	ENSG00000069998	0	-0.14717	0.119361	NO	NONE	0.289251	0.039519	0.814097	NO	NONE	0.152093	0.639949	0.613419	0.636211	None_Sig	0
ELP1	ENSG00000070061	0	-0.21492	0.129782	NO	NONE	0.394247	0.0016449	0.989946	NO	NONE	0.122218	0.748874	0.75222	0.730078	None_Sig	0
FGF10	ENSG00000070193	0	-0.053873	0.724562	NO	NONE	0.175707	NA	NA	NA	NA	NA	0.254775	0.10898	0.104726	None_Sig	0
CLTCL1	ENSG00000070371	0	0.081628	0.260678	NO	NONE	0.205326	-0.24153	0.709491	NO	NONE	0.40923	0.891107	0.814416	0.81287	None_Sig	0
FSTL3	ENSG00000070404	0	0.31606	0.111161	NO	NONE	0.567468	NA	NA	NA	NA	NA	0.822828	0.795988	0.777771	None_Sig	0
DGCR2	ENSG00000070413	0	0.010394	0.916492	NO	NONE	0.136217	0.17101	0.165516	NO	NONE	0.301785	0.635104	0.607933	0.631273	None_Sig	0
AC004156.1	ENSG00000070423	0	0.00095776	0.990816	NO	NONE	0.128704	0.12948	0.322938	NO	NONE	0.24664	0.544248	0.509424	0.525424	None_Sig	0
MNT	ENSG00000070444	0	0.098393	0.252013	NO	NONE	0.224936	NA	NA	NA	NA	NA	0.326157	0.219342	0.198557	None_Sig	0
ST6GALNAC1	ENSG00000070526	0	0.059519	0.656161	NO	NONE	0.181448	NA	NA	NA	NA	NA	0.263099	0.122927	0.114349	None_Sig	0
WIPI1	ENSG00000070540	0	0.047271	0.752186	NO	NONE	0.169178	0.069106	0.618011	NO	NONE	0.179404	0.505444	0.462347	0.472625	None_Sig	0
GBA2	ENSG00000070610	0	0.19876	0.0985548	NO	NONE	0.367837	-0.19472	0.248906	NO	NONE	0.336198	1.02085	0.847211	0.862088	None_Sig	0
CHAT	ENSG00000070748	0	0.084987	0.574526	NO	NONE	0.20915	NA	NA	NA	NA	NA	0.303268	0.183448	0.165965	None_Sig	0
EPHA8	ENSG00000070886	0	0.16359	0.316925	NO	NONE	0.313187	NA	NA	NA	NA	NA	0.454121	0.402873	0.396867	None_Sig	0
MGAT4A	ENSG00000071073	0	0.17608	0.0923418	NO	NONE	0.332103	NA	NA	NA	NA	NA	0.481549	0.434788	0.438092	None_Sig	0
ING3	ENSG00000071243	0	-0.14683	0.157641	NO	NONE	0.28876	NA	NA	NA	NA	NA	0.418702	0.353912	0.341835	None_Sig	0
LMCD1	ENSG00000071282	0	0.026948	0.837856	NO	NONE	0.15029	-0.054426	0.652814	NO	NONE	0.165402	0.457754	0.406936	0.402411	None_Sig	0
BUD23	ENSG00000071462	0	-0.021718	0.877654	NO	NONE	0.145719	NA	NA	NA	NA	NA	0.211292	0.0420925	0.0614213	None_Sig	0
FAM3A	ENSG00000071889	0	0.071628	0.567934	NO	NONE	0.194247	NA	NA	NA	NA	NA	0.281658	0.152036	0.137194	None_Sig	0
MYO3B	ENSG00000071909	0	-0.18805	0.0577661	NO	NONE	0.350765	NA	NA	NA	NA	NA	0.508609	0.46687	0.477089	None_Sig	0
PDCD2	ENSG00000071994	0	-0.08372	0.481496	NO	NONE	0.207703	NA	NA	NA	NA	NA	0.301169	0.179385	0.163078	None_Sig	0
LIMS2	ENSG00000072163	0	0.014347	0.887143	NO	NONE	0.139474	0.27882	0.346471	NO	NONE	0.470593	0.884597	0.812154	0.809841	None_Sig	0
SPEG	ENSG00000072195	0	-0.052095	0.461136	NO	NONE	0.17393	0.056166	0.760855	NO	NONE	0.167014	0.494368	0.449866	0.456794	None_Sig	0
RHOBTB1	ENSG00000072422	0	0.080074	0.488692	NO	NONE	0.203574	NA	NA	NA	NA	NA	0.295182	0.171385	0.154948	None_Sig	0
HSD17B10	ENSG00000072506	0	0.17169	0.210886	NO	NONE	0.325395	0.13708	0.234722	NO	NONE	0.256204	0.843319	0.801391	0.789114	None_Sig	0
CHFR	ENSG00000072609	0	0.083036	0.442218	NO	NONE	0.206923	NA	NA	NA	NA	NA	0.300038	0.177835	0.16153	None_Sig	0
ACAP1	ENSG00000072818	0	0.34383	0.0799842	NO	NONE	0.613974	NA	NA	NA	NA	NA	0.890262	0.814165	0.812481	None_Sig	0
DERL2	ENSG00000072849	0	0.054665	0.757593	NO	NONE	0.176504	NA	NA	NA	NA	NA	0.255931	0.110906	0.106037	None_Sig	0
XRCC1	ENSG00000073050	0	-0.02397	0.816994	NO	NONE	0.147673	-0.022638	0.89159	NO	NONE	0.138097	0.414367	0.347797	0.335013	None_Sig	0
MCM2	ENSG00000073111	0	-0.11228	0.380337	NO	NONE	0.24216	0.1004	0.719205	NO	NONE	0.212303	0.658972	0.635785	0.654931	None_Sig	0
PANX2	ENSG00000073150	0	-0.016405	0.843682	NO	NONE	0.141195	-0.034527	0.908782	NO	NONE	0.147837	0.419097	0.354582	0.342455	None_Sig	0
SELENOO	ENSG00000073169	0	0.097643	0.33698	NO	NONE	0.22403	0.17831	0.306008	NO	NONE	0.312167	0.777485	0.783967	0.749873	None_Sig	0
SMARCE1	ENSG00000073584	0	-0.14335	0.222379	NO	NONE	0.283836	0.042286	0.941487	NO	NONE	0.154495	0.635581	0.608477	0.631762	None_Sig	0
PPP2R3A	ENSG00000073711	0	0.012067	0.895076	NO	NONE	0.137588	NA	NA	NA	NA	NA	0.199503	0.0232032	0.0518124	None_Sig	0
FERMT2	ENSG00000073712	0	0.26147	0.0572551	NO	NONE	0.47332	0.22046	0.286729	NO	NONE	0.375633	1.23098	0.899774	0.910912	None_Sig	0
DHRS9	ENSG00000073737	0	0.25652	0.107223	NO	NONE	0.464783	NA	NA	NA	NA	NA	0.673935	0.652915	0.668927	None_Sig	0
CD5L	ENSG00000073754	0	NA	NA	NA	NA	NA	0.30871	0.170149	NO	NONE	0.520529	0.754767	0.758921	0.734304	None_Sig	0
IGF2BP2	ENSG00000073792	0	0.10376	0.547902	NO	NONE	0.23149	NA	NA	NA	NA	NA	0.335661	0.234168	0.21261	None_Sig	0
CLASP1	ENSG00000074054	0	-0.089612	0.538167	NO	NONE	0.214502	-0.29201	0.119761	NO	NONE	0.492615	1.02532	0.8483	0.863461	None_Sig	0
EED	ENSG00000074266	0	0.0093918	0.957177	NO	NONE	0.135402	NA	NA	NA	NA	NA	0.196334	0.0178003	0.0493884	None_Sig	0
CDHR2	ENSG00000074276	0	-0.016732	0.888552	NO	NONE	0.14147	NA	NA	NA	NA	NA	0.205131	0.0315798	0.0562834	None_Sig	0
ATP2A3	ENSG00000074370	0	0.27531	0.115594	NO	NONE	0.497281	-0.75466	0.0927384	NO	NONE	0.955417	2.10641	0.999707	0.97536	None_Sig	0
CA12	ENSG00000074410	0	-0.11047	0.148421	NO	NONE	0.239868	NA	NA	NA	NA	NA	0.347809	0.25155	0.23093	None_Sig	0
ZZEF1	ENSG00000074755	0	0.19957	0.0713133	NO	NONE	0.369153	0.2216	0.32794	NO	NONE	0.377431	1.08255	0.865723	0.879547	None_Sig	0
ANO8	ENSG00000074855	0	0.1392	0.293348	NO	NONE	0.27803	-0.18135	0.483437	NO	NONE	0.316553	0.862144	0.805956	0.798903	None_Sig	0
WSCD2	ENSG00000075035	0	-0.232	0.0722681	NO	NONE	0.422856	NA	NA	NA	NA	NA	0.613141	0.584227	0.608007	None_Sig	0
TIPIN	ENSG00000075131	0	-0.04954	0.697438	NO	NONE	0.1714	NA	NA	NA	NA	NA	0.24853	0.0980482	0.0977738	None_Sig	0
SEMA3A	ENSG00000075213	0	-0.22906	0.265638	NO	NONE	0.417886	NA	NA	NA	NA	NA	0.605934	0.576269	0.600054	None_Sig	0
CELSR1	ENSG00000075275	0	0.22105	0.203314	NO	NONE	0.404446	NA	NA	NA	NA	NA	0.586446	0.556123	0.577746	None_Sig	0
TIMM21	ENSG00000075336	0	0.066005	0.241803	NO	NONE	0.188219	-0.18451	0.0738127	NO	NONE	0.321137	0.738567	0.735885	0.722495	None_Sig	0
VPS9D1	ENSG00000075399	0	-0.031208	0.775197	NO	NONE	0.154099	-0.087338	0.441025	NO	NONE	0.198062	0.510635	0.469174	0.479932	None_Sig	0
CACNG5	ENSG00000075429	0	-0.11796	0.279329	NO	NONE	0.249462	NA	NA	NA	NA	NA	0.36172	0.27224	0.252303	None_Sig	0
CACNG4	ENSG00000075461	0	-0.10751	0.097505	NO	NONE	0.236139	-0.20247	0.0852272	NO	NONE	0.347868	0.84681	0.802354	0.790974	None_Sig	0
TMEM131	ENSG00000075568	0	0.0045475	0.977346	NO	NONE	0.13152	NA	NA	NA	NA	NA	0.190703	0.00883733	0.0452483	None_Sig	0
FSCN1	ENSG00000075618	0	0.053273	0.5023	NO	NONE	0.175106	-0.040352	0.87274	NO	NONE	0.152813	0.475483	0.427584	0.429108	None_Sig	0
ACTB	ENSG00000075624	0	-0.064738	0.66234	NO	NONE	0.186881	-0.3226	0.333747	NO	NONE	0.543649	1.05927	0.85831	0.873326	None_Sig	0
ATP12A	ENSG00000075673	0	NA	NA	NA	NA	NA	-0.26431	0.139693	NO	NONE	0.446494	0.647417	0.622759	0.643686	None_Sig	0
RAB7A	ENSG00000075785	0	0.15334	0.142816	NO	NONE	0.298121	-0.020931	0.911724	NO	NONE	0.136744	0.630554	0.60186	0.626573	None_Sig	0
SEC31B	ENSG00000075826	0	-0.05618	0.437446	NO	NONE	0.178035	NA	NA	NA	NA	NA	0.258151	0.114466	0.10858	None_Sig	0
SART3	ENSG00000075856	0	0.16923	0.0789937	NO	NONE	0.321661	0.36108	0.0962251	NO	NONE	0.606452	1.34576	0.918035	0.927941	None_Sig	0
TUBA3D	ENSG00000075886	0	0.019764	0.899631	NO	NONE	0.144041	-0.2403	0.0550859	NO	NONE	0.407244	0.799364	0.790292	0.763839	None_Sig	0
REXO2	ENSG00000076043	0	0.11721	0.268427	NO	NONE	0.248487	0.19074	0.119587	NO	NONE	0.330292	0.83923	0.799966	0.786909	None_Sig	0
FMO4	ENSG00000076258	0	0.12968	0.467262	NO	NONE	0.264973	NA	NA	NA	NA	NA	0.384211	0.304239	0.287457	None_Sig	0
KLHL20	ENSG00000076321	0	-0.016589	0.878333	NO	NONE	0.141349	NA	NA	NA	NA	NA	0.204957	0.0312866	0.0561418	None_Sig	0
ANKRD13A	ENSG00000076513	0	0.43985	0.0581405	NO	NONE	0.75576	0.19556	0.0558254	NO	NONE	0.337461	1.58517	0.960546	0.951333	None_Sig	0
ICAM3	ENSG00000076662	0	-0.058528	0.484354	NO	NONE	0.180429	NA	NA	NA	NA	NA	0.261623	0.120623	0.112613	None_Sig	0
AP002956.1	ENSG00000076706	0	0.10627	0.492742	NO	NONE	0.234596	0.15139	0.194134	NO	NONE	0.274875	0.738732	0.736388	0.722618	None_Sig	0
MBNL3	ENSG00000076770	0	0.12012	0.284194	NO	NONE	0.252267	NA	NA	NA	NA	NA	0.365787	0.278816	0.258616	None_Sig	0
DGKD	ENSG00000077044	0	0.28818	0.100075	NO	NONE	0.519562	-0.29782	0.639141	NO	NONE	0.502323	1.48173	0.942159	0.942775	None_Sig	0
RARB	ENSG00000077092	0	-0.19585	0.107223	NO	NONE	0.363168	NA	NA	NA	NA	NA	0.526594	0.487854	0.501937	None_Sig	0
TM9SF3	ENSG00000077147	0	-0.0001287	0.998884	NO	NONE	0.128061	-0.056263	0.740536	NO	NONE	0.167104	0.427989	0.366644	0.356402	None_Sig	0
PPP1R12B	ENSG00000077157	0	0.25669	0.308411	NO	NONE	0.465074	-0.14526	0.137159	NO	NONE	0.266776	1.06118	0.859022	0.873854	None_Sig	0
SPAG6	ENSG00000077327	0	-0.2303	0.0913971	NO	NONE	0.419978	NA	NA	NA	NA	NA	0.608968	0.579578	0.603421	None_Sig	0
FAM76B	ENSG00000077458	0	0.019869	0.889683	NO	NONE	0.144131	NA	NA	NA	NA	NA	0.20899	0.0384905	0.0594716	None_Sig	0
AC016586.1	ENSG00000077463	0	-0.032403	0.782869	NO	NONE	0.155183	-0.04497	0.879781	NO	NONE	0.156854	0.452453	0.400821	0.394314	None_Sig	0
NAALAD2	ENSG00000077616	0	-0.18916	0.271009	NO	NONE	0.352506	0.15454	0.457688	NO	NONE	0.279082	0.915802	0.820154	0.823815	None_Sig	0
JADE1	ENSG00000077684	0	-0.1519	0.10935	NO	NONE	0.296032	NA	NA	NA	NA	NA	0.429247	0.368529	0.358369	None_Sig	0
SMC1B	ENSG00000077935	0	-0.033574	0.776911	NO	NONE	0.15625	NA	NA	NA	NA	NA	0.226562	0.064835	0.0752426	None_Sig	0
CST7	ENSG00000077984	0	NA	NA	NA	NA	NA	0.10174	0.81183	NO	NONE	0.213805	0.310017	0.194463	0.17537	None_Sig	0
AMPH	ENSG00000078053	0	-0.39968	0.0614421	NO	NONE	0.700803	0.12161	0.485648	NO	NONE	0.236996	1.35981	0.92059	0.929707	None_Sig	0
TIGAR	ENSG00000078237	0	0.086566	0.513325	NO	NONE	0.210967	0.1294	0.0916701	NO	NONE	0.24655	0.663401	0.641774	0.659139	None_Sig	0
EDN1	ENSG00000078401	0	-0.14964	0.378086	NO	NONE	0.292776	NA	NA	NA	NA	NA	0.424525	0.362288	0.350976	None_Sig	0
FGF20	ENSG00000078579	0	-0.14452	0.518426	NO	NONE	0.285486	NA	NA	NA	NA	NA	0.413955	0.347043	0.334365	None_Sig	0
ITM2A	ENSG00000078596	0	0.13994	0.251223	NO	NONE	0.279053	0.042902	0.846995	NO	NONE	0.155034	0.629426	0.600394	0.625398	None_Sig	0
CBFA2T2	ENSG00000078699	0	0.23571	0.113109	NO	NONE	0.429132	NA	NA	NA	NA	NA	0.622241	0.593692	0.617825	None_Sig	0
TP53INP2	ENSG00000078804	0	-0.1246	0.0554367	NO	NONE	0.258172	NA	NA	NA	NA	NA	0.374349	0.289579	0.271976	None_Sig	0
SDF4	ENSG00000078808	0	0.032175	0.851177	NO	NONE	0.154975	-1.0246	0.0786589	NO	NONE	0.992386	1.66367	0.9742	0.956667	None_Sig	0
TP73	ENSG00000078900	0	0.18697	0.449449	NO	NONE	0.34905	NA	NA	NA	NA	NA	0.506123	0.463394	0.473584	None_Sig	0
TOLLIP	ENSG00000078902	0	-0.068438	0.578186	NO	NONE	0.19081	-0.2378	0.0786589	NO	NONE	0.403208	0.861326	0.805746	0.79849	None_Sig	0
UBE2D4	ENSG00000078967	0	0.065332	0.293264	NO	NONE	0.187508	0.13442	0.723917	NO	NONE	0.252839	0.638503	0.612163	0.634745	None_Sig	0
RUNX1T1	ENSG00000079102	0	-0.089019	0.712441	NO	NONE	0.213811	NA	NA	NA	NA	NA	0.310026	0.194505	0.175383	None_Sig	0
FKBP7	ENSG00000079150	0	0.079908	0.559425	NO	NONE	0.203388	NA	NA	NA	NA	NA	0.294913	0.170967	0.154587	None_Sig	0
LXN	ENSG00000079257	0	-0.16823	0.0901049	NO	NONE	0.320149	0.039368	0.776849	NO	NONE	0.151963	0.684561	0.665396	0.678486	None_Sig	0
REXO1	ENSG00000079313	0	-0.086239	0.354558	NO	NONE	0.21059	NA	NA	NA	NA	NA	0.305355	0.186882	0.168854	None_Sig	0
CEACAM1	ENSG00000079385	0	-0.058855	0.762109	NO	NONE	0.180765	NA	NA	NA	NA	NA	0.262109	0.121628	0.113184	None_Sig	0
AFM	ENSG00000079557	0	NA	NA	NA	NA	NA	-0.051842	0.842975	NO	NONE	0.163029	0.236392	0.079871	0.0849473	None_Sig	0
STX7	ENSG00000079950	0	-0.0091576	0.946943	NO	NONE	0.135212	0.17553	0.415676	NO	NONE	0.308191	0.642935	0.617482	0.639219	None_Sig	0
AC010327.1	ENSG00000080031	0	-0.27031	0.0781897	NO	NONE	0.488617	NA	NA	NA	NA	NA	0.708494	0.69396	0.698906	None_Sig	0
SMARCA2	ENSG00000080503	0	-0.096799	0.538971	NO	NONE	0.223015	-0.27202	0.317506	NO	NONE	0.459285	0.989335	0.83896	0.85186	None_Sig	0
CPB2	ENSG00000080618	0	-0.10704	0.49992	NO	NONE	0.235552	NA	NA	NA	NA	NA	0.34155	0.242838	0.221446	None_Sig	0
CHRNA3	ENSG00000080644	0	-0.2015	0.173997	NO	NONE	0.372274	NA	NA	NA	NA	NA	0.539797	0.504063	0.519589	None_Sig	0
KCNN2	ENSG00000080709	0	-0.74738	0.0503928	NO	NONE	0.96307	-0.0080596	0.968534	NO	NONE	0.126896	1.58045	0.959625	0.950984	None_Sig	0
MOK	ENSG00000080823	0	-0.10678	0.162812	NO	NONE	0.235233	NA	NA	NA	NA	NA	0.341089	0.242168	0.22075	None_Sig	0
HSP90AA1	ENSG00000080824	0	0.098262	0.452099	NO	NONE	0.224777	0.20117	0.409066	NO	NONE	0.345904	0.827487	0.796993	0.780415	None_Sig	0
CFHR2	ENSG00000080910	0	NA	NA	NA	NA	NA	0.2872	0.0608618	NO	NONE	0.484567	0.702622	0.687175	0.694036	None_Sig	0
AP4E1	ENSG00000081014	0	0.046572	0.690485	NO	NONE	0.168498	-0.12395	0.336023	NO	NONE	0.239836	0.592084	0.563034	0.58432	None_Sig	0
RSBN1	ENSG00000081019	0	0.014075	0.89494	NO	NONE	0.139248	0.0023379	0.994156	NO	NONE	0.122716	0.379848	0.297747	0.280598	None_Sig	0
CXCL2	ENSG00000081041	0	0.17237	0.207249	NO	NONE	0.326427	NA	NA	NA	NA	NA	0.473319	0.424904	0.425884	None_Sig	0
COL4A4	ENSG00000081052	0	-0.078815	0.677984	NO	NONE	0.202163	0.30427	0.210107	NO	NONE	0.513114	1.03715	0.852111	0.867012	None_Sig	0
IMPG2	ENSG00000081148	0	-0.14074	0.122135	NO	NONE	0.280164	NA	NA	NA	NA	NA	0.406238	0.335525	0.322198	None_Sig	0
ARG2	ENSG00000081181	0	0.12756	0.143111	NO	NONE	0.262124	0.21682	0.345623	NO	NONE	0.369951	0.916509	0.820405	0.824116	None_Sig	0
CACNA1S	ENSG00000081248	0	-0.095693	0.0947195	NO	NONE	0.221689	NA	NA	NA	NA	NA	0.321449	0.212766	0.1917	None_Sig	0
STK17B	ENSG00000081320	0	0.006497	0.955127	NO	NONE	0.133071	NA	NA	NA	NA	NA	0.192953	0.0124812	0.0468767	None_Sig	0
CDC14B	ENSG00000081377	0	0.23332	0.210736	NO	NONE	0.42509	NA	NA	NA	NA	NA	0.61638	0.587787	0.611531	None_Sig	0
ZNF510	ENSG00000081386	0	-0.28122	0.0737345	NO	NONE	0.507518	NA	NA	NA	NA	NA	0.735901	0.731195	0.720492	None_Sig	0
ZNF506	ENSG00000081665	0	-0.041923	0.733421	NO	NONE	0.164031	NA	NA	NA	NA	NA	0.237845	0.0817976	0.0864341	None_Sig	0
AACS	ENSG00000081760	0	-0.092617	0.465775	NO	NONE	0.218032	-0.082756	0.479409	NO	NONE	0.19324	0.596344	0.567809	0.589223	None_Sig	0
DELE1	ENSG00000081791	0	0.17146	0.23114	NO	NONE	0.32504	NA	NA	NA	NA	NA	0.471309	0.422474	0.42288	None_Sig	0
PCDHGA2	ENSG00000081853	0	0.083969	0.540934	NO	NONE	0.207986	-0.30811	0.203872	NO	NONE	0.51952	1.05488	0.856969	0.872107	None_Sig	0
ATP8B1	ENSG00000081923	0	-0.10907	0.428504	NO	NONE	0.238103	NA	NA	NA	NA	NA	0.345249	0.248408	0.227039	None_Sig	0
WDR70	ENSG00000082068	0	-0.25691	0.0505762	NO	NONE	0.465453	0.089655	0.751231	NO	NONE	0.200534	0.965681	0.832468	0.843519	None_Sig	0
MPP4	ENSG00000082126	0	-0.18496	0.115399	NO	NONE	0.345905	NA	NA	NA	NA	NA	0.501562	0.458368	0.467113	None_Sig	0
COBLL1	ENSG00000082438	0	0.2751	0.0849519	NO	NONE	0.496912	-0.14023	0.512003	NO	NONE	0.260249	1.09788	0.870246	0.883422	None_Sig	0
KCNK2	ENSG00000082482	0	-0.25892	0.188957	NO	NONE	0.468912	NA	NA	NA	NA	NA	0.679923	0.659658	0.674351	None_Sig	0
SERTAD4	ENSG00000082497	0	-0.046898	0.735457	NO	NONE	0.168815	NA	NA	NA	NA	NA	0.244782	0.0925197	0.0937154	None_Sig	0
GEMIN5	ENSG00000082516	0	0.23106	0.145131	NO	NONE	0.421263	0.23771	0.0891291	NO	NONE	0.403061	1.19527	0.893617	0.904489	None_Sig	0
PALB2	ENSG00000083093	0	-0.1029	0.364418	NO	NONE	0.230434	NA	NA	NA	NA	NA	0.334129	0.231655	0.210327	None_Sig	0
TUT7	ENSG00000083223	0	0.13281	0.26233	NO	NONE	0.269221	0.15926	0.187866	NO	NONE	0.285481	0.804318	0.791757	0.766867	None_Sig	0
ITGAE	ENSG00000083457	0	-0.14031	0.0827816	NO	NONE	0.279562	NA	NA	NA	NA	NA	0.405366	0.334646	0.320822	None_Sig	0
SLC27A5	ENSG00000083807	0	0.12428	0.325871	NO	NONE	0.257744	NA	NA	NA	NA	NA	0.373729	0.289077	0.271005	None_Sig	0
ZNF324	ENSG00000083812	0	0.042059	0.623115	NO	NONE	0.16416	NA	NA	NA	NA	NA	0.238032	0.0819652	0.0866265	None_Sig	0
ZNF671	ENSG00000083814	0	-0.19842	0.205214	NO	NONE	0.367296	NA	NA	NA	NA	NA	0.532579	0.49556	0.510001	None_Sig	0
ZNF416	ENSG00000083817	0	-0.091004	0.507321	NO	NONE	0.216132	NA	NA	NA	NA	NA	0.313392	0.199447	0.180141	None_Sig	0
ZNF446	ENSG00000083838	0	0.049999	0.557544	NO	NONE	0.171852	NA	NA	NA	NA	NA	0.249185	0.0994723	0.0984919	None_Sig	0
YTHDC1	ENSG00000083896	0	0.13718	0.205727	NO	NONE	0.275221	-0.028025	0.90434	NO	NONE	0.142442	0.605612	0.575808	0.599695	None_Sig	0
NKAIN1	ENSG00000084628	0	0.1343	0.395643	NO	NONE	0.271263	NA	NA	NA	NA	NA	0.393331	0.317139	0.30183	None_Sig	0
COL16A1	ENSG00000084636	0	0.21343	0.0927954	NO	NONE	0.391784	0.31994	0.14641	NO	NONE	0.539236	1.34998	0.918831	0.928477	None_Sig	0
AGBL5	ENSG00000084693	0	-0.1002	0.515727	NO	NONE	0.22712	NA	NA	NA	NA	NA	0.329324	0.2242	0.20321	None_Sig	0
KIF3C	ENSG00000084731	0	-0.023005	0.898024	NO	NONE	0.146833	0.40292	0.332169	NO	NONE	0.6709	1.18571	0.89257	0.902662	None_Sig	0
CD82	ENSG00000085117	0	0.24738	0.0937164	NO	NONE	0.449061	0.30968	0.288688	NO	NONE	0.522135	1.40824	0.929553	0.935352	None_Sig	0
ATRX	ENSG00000085224	0	0.041765	0.783529	NO	NONE	0.163882	0.13688	0.199521	NO	NONE	0.255948	0.608753	0.579285	0.603184	None_Sig	0
AK6	ENSG00000085231	0	-0.29563	0.104193	NO	NONE	0.53244	NA	NA	NA	NA	NA	0.772038	0.778857	0.746242	None_Sig	0
FCN1	ENSG00000085265	0	0.27823	0.176264	NO	NONE	0.502336	NA	NA	NA	NA	NA	0.728388	0.720808	0.714759	None_Sig	0
MAP3K4	ENSG00000085511	0	-0.052665	0.360418	NO	NONE	0.174498	0.24887	0.180802	NO	NONE	0.421146	0.863684	0.806458	0.799678	None_Sig	0
IGSF9	ENSG00000085552	0	0.096206	0.229685	NO	NONE	0.222304	NA	NA	NA	NA	NA	0.322341	0.214274	0.192994	None_Sig	0
ZNF213	ENSG00000085644	0	0.014177	0.853122	NO	NONE	0.139332	NA	NA	NA	NA	NA	0.202032	0.0267633	0.0537951	None_Sig	0
RRN3	ENSG00000085721	0	-0.095951	0.300623	NO	NONE	0.221999	0.26528	0.284342	NO	NONE	0.448112	0.97166	0.833976	0.845684	None_Sig	0
WNT11	ENSG00000085741	0	-0.18508	0.167015	NO	NONE	0.346085	NA	NA	NA	NA	NA	0.501824	0.458578	0.467485	None_Sig	0
MGST2	ENSG00000085871	0	0.22928	0.0553091	NO	NONE	0.418249	0.37842	0.0810776	NO	NONE	0.633765	1.52542	0.950159	0.94663	None_Sig	0
POMGNT1	ENSG00000085998	0	-0.11718	0.251027	NO	NONE	0.248449	-0.0059237	0.984682	NO	NONE	0.125322	0.541968	0.506576	0.522442	None_Sig	0
RAD54L	ENSG00000085999	0	-0.064905	0.517545	NO	NONE	0.187058	NA	NA	NA	NA	NA	0.271234	0.135282	0.124134	None_Sig	0
MAST2	ENSG00000086015	0	0.1768	0.0698086	NO	NONE	0.333207	-0.28703	0.174537	NO	NONE	0.484293	1.18538	0.892528	0.902597	None_Sig	0
DIMT1	ENSG00000086189	0	0.013245	0.949689	NO	NONE	0.138559	0.048242	0.869896	NO	NONE	0.15977	0.432578	0.372885	0.363571	None_Sig	0
EIF2AK1	ENSG00000086232	0	-0.16025	0.262535	NO	NONE	0.308232	NA	NA	NA	NA	NA	0.446937	0.392277	0.385838	None_Sig	0
NME8	ENSG00000086288	0	NA	NA	NA	NA	NA	-0.30241	0.202753	NO	NONE	0.510001	0.739501	0.737519	0.723192	None_Sig	0
ITPKC	ENSG00000086544	0	0.28482	0.0850937	NO	NONE	0.513753	0.053832	0.836562	NO	NONE	0.164854	0.98398	0.837368	0.850024	None_Sig	0
TMED2	ENSG00000086598	0	-0.13556	0.0722661	NO	NONE	0.272992	0.0011771	0.995423	NO	NONE	0.121883	0.572568	0.541674	0.561143	None_Sig	0
ZFAND6	ENSG00000086666	0	0.11482	0.249045	NO	NONE	0.245409	-0.21675	0.393406	NO	NONE	0.369842	0.892114	0.814751	0.813333	None_Sig	0
ACOX3	ENSG00000087008	0	0.003216	0.980113	NO	NONE	0.130469	0.067356	0.591945	NO	NONE	0.177687	0.446826	0.391942	0.385667	None_Sig	0
MTMR2	ENSG00000087053	0	0.047554	0.67276	NO	NONE	0.169454	0.47226	0.31048	NO	NONE	0.764234	1.35385	0.919333	0.928965	None_Sig	0
PPP1R15A	ENSG00000087074	0	-0.062773	0.461804	NO	NONE	0.184821	NA	NA	NA	NA	NA	0.267991	0.130675	0.120189	None_Sig	0
ATXN7L3	ENSG00000087152	0	-0.22922	0.0519943	NO	NONE	0.418158	NA	NA	NA	NA	NA	0.606329	0.576855	0.600494	None_Sig	0
PSMC5	ENSG00000087191	0	-0.046542	0.710203	NO	NONE	0.168469	0.059351	0.654831	NO	NONE	0.169999	0.490778	0.445845	0.451596	None_Sig	0
UIMC1	ENSG00000087206	0	0.19475	0.398988	NO	NONE	0.36141	NA	NA	NA	NA	NA	0.524045	0.484168	0.49847	None_Sig	0
MT3	ENSG00000087250	0	0.14436	0.344246	NO	NONE	0.285264	-0.18824	0.071586	NO	NONE	0.326604	0.887207	0.813076	0.811063	None_Sig	0
OGFOD1	ENSG00000087263	0	-0.33106	0.0633949	NO	NONE	0.592787	NA	NA	NA	NA	NA	0.859542	0.805202	0.797584	None_Sig	0
GMCL1	ENSG00000087338	0	-0.1878	0.131469	NO	NONE	0.350366	NA	NA	NA	NA	NA	0.508031	0.466284	0.476276	None_Sig	0
SF3B2	ENSG00000087365	0	0.26378	0.0994765	NO	NONE	0.477312	-0.28083	0.104177	NO	NONE	0.473936	1.37931	0.924694	0.93206	None_Sig	0
ERGIC2	ENSG00000087502	0	-0.12687	0.222907	NO	NONE	0.2612	-0.075	0.53539	NO	NONE	0.18528	0.647396	0.622717	0.643665	None_Sig	0
GP6	ENSG00000088053	0	-0.056436	0.324121	NO	NONE	0.178295	NA	NA	NA	NA	NA	0.258528	0.114843	0.109015	None_Sig	0
PTPN4	ENSG00000088179	0	-0.24646	0.196405	NO	NONE	0.447484	0.14435	0.416285	NO	NONE	0.265581	1.03394	0.851315	0.866062	None_Sig	0
DDX18	ENSG00000088205	0	-0.13265	0.243095	NO	NONE	0.268995	0.1279	0.235382	NO	NONE	0.244681	0.74483	0.745435	0.727132	None_Sig	0
EDEM2	ENSG00000088298	0	0.10812	0.6141	NO	NONE	0.236911	NA	NA	NA	NA	NA	0.343521	0.245686	0.224423	None_Sig	0
DNMT3B	ENSG00000088305	0	0.044452	0.592464	NO	NONE	0.166449	NA	NA	NA	NA	NA	0.241351	0.086321	0.0900768	None_Sig	0
PDRG1	ENSG00000088356	0	-0.055859	0.682649	NO	NONE	0.17771	0.23214	0.0635914	NO	NONE	0.394134	0.829175	0.797789	0.781363	None_Sig	0
EPB41L1	ENSG00000088367	0	0.25254	0.0803956	NO	NONE	0.457926	0.22652	0.180666	NO	NONE	0.3852	1.22253	0.898434	0.909447	None_Sig	0
TGDS	ENSG00000088451	0	0.12741	0.0568413	NO	NONE	0.261917	NA	NA	NA	NA	NA	0.379779	0.297621	0.28049	None_Sig	0
ARHGAP28	ENSG00000088756	0	0.093714	0.566908	NO	NONE	0.219332	NA	NA	NA	NA	NA	0.318031	0.207363	0.186768	None_Sig	0
CRLS1	ENSG00000088766	0	-0.10282	0.159266	NO	NONE	0.230337	NA	NA	NA	NA	NA	0.333988	0.231446	0.210118	None_Sig	0
FKBP1A	ENSG00000088832	0	-0.06406	0.629051	NO	NONE	0.186168	-0.41251	0.365265	NO	NONE	0.684895	1.26304	0.90459	0.916184	None_Sig	0
ZNF343	ENSG00000088876	0	-0.1076	0.21542	NO	NONE	0.236252	NA	NA	NA	NA	NA	0.342566	0.244136	0.222979	None_Sig	0
DYNLL1	ENSG00000088986	0	-0.30086	0.306076	NO	NONE	0.541454	-0.12292	0.296117	NO	NONE	0.238578	1.13105	0.878832	0.891246	None_Sig	0
AC004086.1	ENSG00000089009	0	-0.03497	0.725293	NO	NONE	0.157529	0.20438	0.257938	NO	NONE	0.350768	0.737032	0.733289	0.721344	None_Sig	0
MAPKAPK5	ENSG00000089022	0	-0.098362	0.691461	NO	NONE	0.224898	-0.16364	0.534703	NO	NONE	0.291502	0.748781	0.75201	0.730011	None_Sig	0
ESF1	ENSG00000089048	0	-0.022461	0.757955	NO	NONE	0.146361	0.3681	0.122646	NO	NONE	0.617604	1.10775	0.87234	0.885828	None_Sig	0
ANAPC5	ENSG00000089053	0	0.17922	0.226298	NO	NONE	0.336954	0.00034504	0.999233	NO	NONE	0.121289	0.664451	0.642905	0.660129	None_Sig	0
SLC23A2	ENSG00000089057	0	0.28904	0.0651678	NO	NONE	0.521061	0.22126	0.0924486	NO	NONE	0.376895	1.30204	0.910998	0.922033	None_Sig	0
SLC8B1	ENSG00000089060	0	0.29072	0.117625	NO	NONE	0.52396	NA	NA	NA	NA	NA	0.759742	0.763612	0.73781	None_Sig	0
TMEM230	ENSG00000089063	0	-0.075387	0.372474	NO	NONE	0.198358	0.32636	0.44114	NO	NONE	0.549884	1.08495	0.866225	0.880166	None_Sig	0
KDM2B	ENSG00000089094	0	-0.12294	0.415683	NO	NONE	0.255969	NA	NA	NA	NA	NA	0.371156	0.285978	0.266982	None_Sig	0
SIRT4	ENSG00000089163	0	0.042643	0.863273	NO	NONE	0.164716	NA	NA	NA	NA	NA	0.238839	0.0829703	0.0874585	None_Sig	0
FUS	ENSG00000089280	0	0.1092	0.598011	NO	NONE	0.238261	-0.2439	0.170869	NO	NONE	0.413068	0.944426	0.827484	0.835492	None_Sig	0
IGBP1	ENSG00000089289	0	-0.28342	0.0554136	NO	NONE	0.511336	-0.13945	0.214656	NO	NONE	0.259241	1.11734	0.874853	0.8881	None_Sig	0
ZNF302	ENSG00000089335	0	0.0004669	0.997184	NO	NONE	0.128323	NA	NA	NA	NA	NA	0.186068	0.00129837	0.0419987	None_Sig	0
CMTM1	ENSG00000089505	0	0.10223	0.18058	NO	NONE	0.229602	NA	NA	NA	NA	NA	0.332923	0.229519	0.208535	None_Sig	0
GANAB	ENSG00000089597	0	-0.01837	0.87867	NO	NONE	0.142854	-0.13518	0.253379	NO	NONE	0.2538	0.575149	0.543558	0.564275	None_Sig	0
RBM41	ENSG00000089682	0	0.043096	0.670456	NO	NONE	0.165149	NA	NA	NA	NA	NA	0.239467	0.0839337	0.0881091	None_Sig	0
MLF2	ENSG00000089693	0	-0.16634	0.375874	NO	NONE	0.317303	-0.05985	0.668229	NO	NONE	0.170471	0.707272	0.692662	0.6979	None_Sig	0
ZBTB25	ENSG00000089775	0	0.090744	0.624182	NO	NONE	0.215828	NA	NA	NA	NA	NA	0.312951	0.198735	0.179515	None_Sig	0
DHX32	ENSG00000089876	0	0.087322	0.58067	NO	NONE	0.21184	-0.062729	0.828847	NO	NONE	0.17321	0.558323	0.525423	0.543482	None_Sig	0
RCOR1	ENSG00000089902	0	0.096318	0.209641	NO	NONE	0.222438	0.14712	0.240916	NO	NONE	0.269217	0.7129	0.699866	0.702502	None_Sig	0
SPTLC1	ENSG00000090054	0	0.057428	0.451872	NO	NONE	0.179304	0.20884	0.327209	NO	NONE	0.357589	0.778496	0.784177	0.75054	None_Sig	0
MAEA	ENSG00000090316	0	0.066849	0.620924	NO	NONE	0.189115	-0.20984	0.138185	NO	NONE	0.359127	0.794951	0.788993	0.761099	None_Sig	0
MUL1	ENSG00000090432	0	0.13594	0.141586	NO	NONE	0.273514	-0.14999	0.165262	NO	NONE	0.273002	0.792448	0.787904	0.759529	None_Sig	0
PDCD7	ENSG00000090470	0	-0.18339	0.105438	NO	NONE	0.343441	NA	NA	NA	NA	NA	0.497989	0.454264	0.462004	None_Sig	0
RAB11FIP3	ENSG00000090565	0	0.099188	0.359091	NO	NONE	0.225897	NA	NA	NA	NA	NA	0.327551	0.221645	0.200601	None_Sig	0
GNPTG	ENSG00000090581	0	-0.073345	0.380037	NO	NONE	0.196117	-0.11712	0.365434	NO	NONE	0.231604	0.620196	0.591891	0.61564	None_Sig	0
GOLGA3	ENSG00000090615	0	0.24516	0.0614908	NO	NONE	0.445255	-0.23048	0.0621437	NO	NONE	0.391483	1.21327	0.896716	0.907803	None_Sig	0
MCOLN1	ENSG00000090674	0	-0.14794	0.205028	NO	NONE	0.290337	-0.095564	0.404021	NO	NONE	0.206946	0.72106	0.711007	0.709035	None_Sig	0
USP48	ENSG00000090686	0	0.099537	0.5915	NO	NONE	0.226321	0.14457	0.40744	NO	NONE	0.265873	0.713682	0.700955	0.703136	None_Sig	0
AARS	ENSG00000090861	0	-0.058142	0.478739	NO	NONE	0.180033	0.11718	0.456106	NO	NONE	0.23168	0.596984	0.568311	0.589954	None_Sig	0
KIF4A	ENSG00000090889	0	-0.023479	0.826109	NO	NONE	0.147245	NA	NA	NA	NA	NA	0.213506	0.0461133	0.0633291	None_Sig	0
PLEKHG2	ENSG00000090924	0	0.26946	0.125023	NO	NONE	0.487138	NA	NA	NA	NA	NA	0.706351	0.691406	0.697139	None_Sig	0
NLRC4	ENSG00000091106	0	-0.01589	0.801906	NO	NONE	0.140762	NA	NA	NA	NA	NA	0.204105	0.029737	0.0554524	None_Sig	0
IL5RA	ENSG00000091181	0	-0.022271	0.912196	NO	NONE	0.146197	NA	NA	NA	NA	NA	0.211986	0.0433071	0.0620157	None_Sig	0
SMPX	ENSG00000091482	0	-0.19106	0.108322	NO	NONE	0.355521	0.064838	0.591392	NO	NONE	0.175239	0.769603	0.775297	0.744598	None_Sig	0
SEL1L3	ENSG00000091490	0	-0.15236	0.548582	NO	NONE	0.296702	NA	NA	NA	NA	NA	0.430218	0.369911	0.359887	None_Sig	0
MYO15A	ENSG00000091536	0	-0.098226	0.319222	NO	NONE	0.224734	NA	NA	NA	NA	NA	0.325864	0.218965	0.198128	None_Sig	0
CCDC80	ENSG00000091986	0	0.42379	0.0732829	NO	NONE	0.734632	NA	NA	NA	NA	NA	1.06522	0.860529	0.874956	None_Sig	0
HAUS4	ENSG00000092036	0	0.30082	0.0676543	NO	NONE	0.541377	NA	NA	NA	NA	NA	0.784997	0.786396	0.754778	None_Sig	0
RNF31	ENSG00000092098	0	NA	NA	NA	NA	NA	0.23643	0.715811	NO	NONE	0.401001	0.581452	0.55093	0.571839	None_Sig	0
G2E3	ENSG00000092140	0	-0.12641	0.196893	NO	NONE	0.260583	NA	NA	NA	NA	NA	0.377845	0.294312	0.277454	None_Sig	0
AL096870.1	ENSG00000092330	0	0.23788	0.199621	NO	NONE	0.432818	NA	NA	NA	NA	NA	0.627586	0.599137	0.623473	None_Sig	0
TBL1Y	ENSG00000092377	0	-0.0094282	0.927225	NO	NONE	0.135432	NA	NA	NA	NA	NA	0.196376	0.0178422	0.0494207	None_Sig	0
TRPM7	ENSG00000092439	0	0.17273	0.171904	NO	NONE	0.326975	NA	NA	NA	NA	NA	0.474114	0.425909	0.42707	None_Sig	0
TYRO3	ENSG00000092445	0	0.1982	0.0622968	NO	NONE	0.366949	0.21532	0.166116	NO	NONE	0.367605	1.0651	0.860446	0.874925	None_Sig	0
CAPN3	ENSG00000092529	0	0.30887	0.0525845	NO	NONE	0.555206	NA	NA	NA	NA	NA	0.805048	0.791925	0.76731	None_Sig	0
TBX15	ENSG00000092607	0	0.40799	0.0564715	NO	NONE	0.712734	NA	NA	NA	NA	NA	1.03346	0.851189	0.865919	None_Sig	0
COL9A3	ENSG00000092758	0	-0.17799	0.110357	NO	NONE	0.335048	NA	NA	NA	NA	NA	0.485819	0.439856	0.444366	None_Sig	0
UNC13D	ENSG00000092929	0	0.33659	0.164352	NO	NONE	0.602007	NA	NA	NA	NA	NA	0.87291	0.808971	0.804245	None_Sig	0
LRRFIP2	ENSG00000093167	0	0.16685	0.110796	NO	NONE	0.318078	0.15395	0.117367	NO	NONE	0.278301	0.86475	0.80671	0.800213	None_Sig	0
HDAC6	ENSG00000094631	0	0.21335	0.132145	NO	NONE	0.391661	0.0332	0.794396	NO	NONE	0.146723	0.780656	0.784679	0.751958	None_Sig	0
GABRP	ENSG00000094755	0	NA	NA	NA	NA	NA	0.1497	0.777112	NO	NONE	0.272621	0.3953	0.319945	0.304936	None_Sig	0
CDC6	ENSG00000094804	0	-0.32975	0.072128	NO	NONE	0.590592	NA	NA	NA	NA	NA	0.856359	0.80449	0.795956	None_Sig	0
AAAS	ENSG00000094914	0	0.1285	0.31022	NO	NONE	0.263386	0.19492	0.21444	NO	NONE	0.336504	0.869841	0.808008	0.80274	None_Sig	0
SUCO	ENSG00000094975	0	-0.082357	0.417503	NO	NONE	0.206151	0.03098	0.856124	NO	NONE	0.144874	0.508986	0.467122	0.47762	None_Sig	0
DHPS	ENSG00000095059	0	0.15065	0.16505	NO	NONE	0.294234	-0.16069	0.803923	NO	NONE	0.28744	0.843428	0.801432	0.789172	None_Sig	0
NXPE1	ENSG00000095110	0	-0.20581	0.12118	NO	NONE	0.379284	NA	NA	NA	NA	NA	0.549961	0.517381	0.532826	None_Sig	0
SEMA4G	ENSG00000095539	0	0.13004	0.152616	NO	NONE	0.265466	-0.021716	0.904319	NO	NONE	0.137365	0.584105	0.553694	0.574986	None_Sig	0
BTAF1	ENSG00000095564	0	-0.18014	0.224017	NO	NONE	0.338374	0.23023	0.077361	NO	NONE	0.391078	1.05771	0.857975	0.872894	None_Sig	0
IL11	ENSG00000095752	0	-0.081806	0.273333	NO	NONE	0.205528	NA	NA	NA	NA	NA	0.298016	0.174904	0.158776	None_Sig	0
MYO3A	ENSG00000095777	0	0.06578	0.657997	NO	NONE	0.187982	NA	NA	NA	NA	NA	0.272574	0.137418	0.125781	None_Sig	0
CREM	ENSG00000095794	0	0.1681	0.105414	NO	NONE	0.319953	NA	NA	NA	NA	NA	0.463932	0.413805	0.411785	None_Sig	0
HIVEP1	ENSG00000095951	0	-0.23558	0.139607	NO	NONE	0.428925	NA	NA	NA	NA	NA	0.621942	0.593274	0.617506	None_Sig	0
EFHC1	ENSG00000096093	0	0.097404	0.43769	NO	NONE	0.223743	NA	NA	NA	NA	NA	0.324427	0.217122	0.196029	None_Sig	0
IL12RB1	ENSG00000096996	0	0.038184	0.724721	NO	NONE	0.160509	NA	NA	NA	NA	NA	0.232738	0.0740493	0.0812669	None_Sig	0
SYDE2	ENSG00000097096	0	-0.045974	0.620616	NO	NONE	0.167917	NA	NA	NA	NA	NA	0.24348	0.0902999	0.0923263	None_Sig	0
TMED1	ENSG00000099203	0	0.20307	0.116303	NO	NONE	0.374814	0.34789	0.106983	NO	NONE	0.585207	1.39203	0.927082	0.933536	None_Sig	0
NRP1	ENSG00000099250	0	-0.049216	0.669696	NO	NONE	0.171081	-0.02496	0.889307	NO	NONE	0.139957	0.451005	0.398601	0.392093	None_Sig	0
HSD17B7P2	ENSG00000099251	0	-0.093978	0.428663	NO	NONE	0.219646	NA	NA	NA	NA	NA	0.318486	0.208033	0.187422	None_Sig	0
PRTFDC1	ENSG00000099256	0	0.031369	0.824738	NO	NONE	0.154245	-0.081911	0.662732	NO	NONE	0.192359	0.502577	0.459583	0.468557	None_Sig	0
PALMD	ENSG00000099260	0	0.014965	0.918164	NO	NONE	0.139989	0.075879	0.559074	NO	NONE	0.18617	0.47293	0.424359	0.425304	None_Sig	0
OCEL1	ENSG00000099330	0	0.051576	0.579666	NO	NONE	0.173413	NA	NA	NA	NA	NA	0.251449	0.103954	0.100995	None_Sig	0
CATSPERG	ENSG00000099338	0	0.20179	0.158713	NO	NONE	0.372737	NA	NA	NA	NA	NA	0.540469	0.504942	0.520473	None_Sig	0
FBXL19	ENSG00000099364	0	-0.14677	0.18374	NO	NONE	0.288682	NA	NA	NA	NA	NA	0.418589	0.353828	0.341656	None_Sig	0
PRKY	ENSG00000099725	0	-0.23049	0.26807	NO	NONE	0.420302	NA	NA	NA	NA	NA	0.609438	0.579955	0.603941	None_Sig	0
IGFALS	ENSG00000099769	0	-0.015813	0.885472	NO	NONE	0.140698	NA	NA	NA	NA	NA	0.204012	0.0296532	0.0553777	None_Sig	0
2022-03-02	ENSG00000099785	0	-0.16573	0.104079	NO	NONE	0.316385	NA	NA	NA	NA	NA	0.458758	0.408025	0.40394	None_Sig	0
CDC34	ENSG00000099804	0	0.035688	0.75493	NO	NONE	0.158191	-0.28068	0.0531088	NO	NONE	0.473685	0.916221	0.82028	0.823994	None_Sig	0
POLR2E	ENSG00000099817	0	-0.0053199	0.960275	NO	NONE	0.132132	-0.1644	0.34626	NO	NONE	0.292555	0.615797	0.58741	0.610899	None_Sig	0
HCN2	ENSG00000099822	0	0.087914	0.43306	NO	NONE	0.212527	-0.20226	0.0668376	NO	NONE	0.347557	0.812121	0.793852	0.771542	None_Sig	0
CDHR5	ENSG00000099834	0	-0.19967	0.397514	NO	NONE	0.369307	NA	NA	NA	NA	NA	0.535495	0.499372	0.513894	None_Sig	0
IZUMO4	ENSG00000099840	0	-0.15473	0.212094	NO	NONE	0.300134	NA	NA	NA	NA	NA	0.435195	0.376277	0.367648	None_Sig	0
RASSF7	ENSG00000099849	0	-0.020137	0.87098	NO	NONE	0.144361	NA	NA	NA	NA	NA	0.209323	0.039035	0.0597515	None_Sig	0
GADD45B	ENSG00000099860	0	0.1747	0.27908	NO	NONE	0.329991	NA	NA	NA	NA	NA	0.478486	0.431102	0.433566	None_Sig	0
MADCAM1	ENSG00000099866	0	-0.18001	0.159482	NO	NONE	0.338175	NA	NA	NA	NA	NA	0.490353	0.445091	0.45098	None_Sig	0
TRMT2A	ENSG00000099899	0	0.061831	0.564567	NO	NONE	0.18384	0.11964	0.671694	NO	NONE	0.234625	0.606774	0.577232	0.600989	None_Sig	0
MED15	ENSG00000099917	0	0.19377	0.0788074	NO	NONE	0.359847	-0.12	0.662057	NO	NONE	0.23505	0.862601	0.80604	0.799133	None_Sig	0
MMP11	ENSG00000099953	0	0.18395	0.149912	NO	NONE	0.344321	NA	NA	NA	NA	NA	0.499266	0.455478	0.463833	None_Sig	0
CECR2	ENSG00000099954	0	0.23613	0.24573	NO	NONE	0.429847	NA	NA	NA	NA	NA	0.623278	0.594781	0.618927	None_Sig	0
DERL3	ENSG00000099958	0	-0.098541	0.446505	NO	NONE	0.225115	NA	NA	NA	NA	NA	0.326416	0.21976	0.198937	None_Sig	0
DDTL	ENSG00000099974	0	-0.095698	0.456328	NO	NONE	0.221695	NA	NA	NA	NA	NA	0.321458	0.212808	0.191713	None_Sig	0
DDT	ENSG00000099977	0	NA	NA	NA	NA	NA	0.22394	0.449257	NO	NONE	0.38112	0.552624	0.519476	0.536242	None_Sig	0
SF3A1	ENSG00000099995	0	0.013615	0.897536	NO	NONE	0.138866	-0.72073	0.109219	NO	NONE	0.944687	1.57115	0.957991	0.950284	None_Sig	0
SEC14L3	ENSG00000100012	0	NA	NA	NA	NA	NA	0.066516	0.587795	NO	NONE	0.176868	0.256458	0.111953	0.106639	None_Sig	0
UPB1	ENSG00000100024	0	0.082128	0.770633	NO	NONE	0.205892	NA	NA	NA	NA	NA	0.298544	0.175867	0.159494	None_Sig	0
YPEL1	ENSG00000100027	0	-0.12517	0.332285	NO	NONE	0.258932	NA	NA	NA	NA	NA	0.375451	0.291171	0.273701	None_Sig	0
GGT1	ENSG00000100031	0	NA	NA	NA	NA	NA	0.17873	0.36462	NO	NONE	0.31277	0.453516	0.402203	0.395941	None_Sig	0
PPM1F	ENSG00000100034	0	0.15597	0.0901049	NO	NONE	0.30194	-0.03559	0.695349	NO	NONE	0.148735	0.653479	0.629921	0.649633	None_Sig	0
SLC35E4	ENSG00000100036	0	-0.101	0.165384	NO	NONE	0.228097	NA	NA	NA	NA	NA	0.33074	0.226043	0.205301	None_Sig	0
TOP3B	ENSG00000100038	0	0.092231	0.359249	NO	NONE	0.217577	-0.035569	0.783204	NO	NONE	0.148718	0.531128	0.493718	0.508055	None_Sig	0
CYTH4	ENSG00000100055	0	0.35387	0.062996	NO	NONE	0.630321	0.36269	0.0791363	NO	NONE	0.60901	1.79703	0.997822	0.963987	None_Sig	0
CRYBB2P1	ENSG00000100058	0	0.0083969	0.93774	NO	NONE	0.134597	NA	NA	NA	NA	NA	0.195166	0.0159574	0.0485123	None_Sig	0
HIRA	ENSG00000100084	0	0.1394	0.319397	NO	NONE	0.278302	NA	NA	NA	NA	NA	0.403538	0.331756	0.317938	None_Sig	0
SEZ6L	ENSG00000100095	0	-0.46795	0.0737667	NO	NONE	0.789897	-0.33545	0.132071	NO	NONE	0.564877	1.96442	0.999497	0.9709	None_Sig	0
PIK3IP1	ENSG00000100100	0	0.19756	0.342469	NO	NONE	0.365908	-0.16941	0.169592	NO	NONE	0.299528	0.964882	0.832133	0.843226	None_Sig	0
SRRD	ENSG00000100104	0	0.11096	0.152709	NO	NONE	0.240486	NA	NA	NA	NA	NA	0.348705	0.252932	0.232295	None_Sig	0
PATZ1	ENSG00000100105	0	0.26313	0.104909	NO	NONE	0.476185	NA	NA	NA	NA	NA	0.690468	0.67193	0.683667	None_Sig	0
POLR2F	ENSG00000100142	0	0.18194	0.183746	NO	NONE	0.341169	NA	NA	NA	NA	NA	0.494694	0.450327	0.457265	None_Sig	0
CCDC134	ENSG00000100147	0	-0.16012	0.191029	NO	NONE	0.308044	-0.02527	0.95652	NO	NONE	0.140206	0.649964	0.626152	0.646197	None_Sig	0
SLC16A8	ENSG00000100156	0	-0.23341	0.10716	NO	NONE	0.425233	NA	NA	NA	NA	NA	0.616588	0.587996	0.611755	None_Sig	0
CENPM	ENSG00000100162	0	NA	NA	NA	NA	NA	0.020443	0.930218	NO	NONE	0.136359	0.197721	0.0198945	0.0504412	None_Sig	0
SLC5A4	ENSG00000100191	0	0.0017763	0.99058	NO	NONE	0.129341	NA	NA	NA	NA	NA	0.187545	0.00356006	0.0430185	None_Sig	0
KDELR3	ENSG00000100196	0	-0.022678	0.916137	NO	NONE	0.146549	NA	NA	NA	NA	NA	0.212496	0.0442285	0.0624548	None_Sig	0
CYP2D6	ENSG00000100197	0	0.058587	0.644539	NO	NONE	0.18049	NA	NA	NA	NA	NA	0.26171	0.120875	0.112715	None_Sig	0
DMC1	ENSG00000100206	0	-0.19706	0.182677	NO	NONE	0.365107	NA	NA	NA	NA	NA	0.529406	0.491414	0.505738	None_Sig	0
TCF20	ENSG00000100207	0	0.10383	0.377088	NO	NONE	0.231568	-0.20327	0.0676891	NO	NONE	0.349084	0.841945	0.80093	0.788376	None_Sig	0
HSCB	ENSG00000100209	0	0.066827	0.62942	NO	NONE	0.189092	0.056435	0.639141	NO	NONE	0.167265	0.516717	0.475205	0.488403	None_Sig	0
CBY1	ENSG00000100211	0	0.08352	0.547404	NO	NONE	0.207474	NA	NA	NA	NA	NA	0.300838	0.178966	0.162624	None_Sig	0
RSPH14	ENSG00000100218	0	0.10015	0.0658588	NO	NONE	0.227067	NA	NA	NA	NA	NA	0.329247	0.224033	0.203096	None_Sig	0
XBP1	ENSG00000100219	0	0.094144	0.50736	NO	NONE	0.219843	NA	NA	NA	NA	NA	0.318772	0.208536	0.187833	None_Sig	0
JOSD1	ENSG00000100221	0	-0.05173	0.73846	NO	NONE	0.173566	-0.6017	0.134891	NO	NONE	0.885113	1.53508	0.951876	0.947433	None_Sig	0
FBXO7	ENSG00000100225	0	0.12178	0.561973	NO	NONE	0.254451	0.060635	0.673295	NO	NONE	0.171214	0.617213	0.588708	0.612432	None_Sig	0
GTPBP1	ENSG00000100226	0	0.15392	0.488788	NO	NONE	0.298951	-0.24164	0.0509294	NO	NONE	0.409407	1.02712	0.849053	0.864009	None_Sig	0
CYB5R3	ENSG00000100243	0	0.28738	0.145224	NO	NONE	0.518186	0.29938	0.0676006	NO	NONE	0.504926	1.48351	0.942578	0.942939	None_Sig	0
LMF2	ENSG00000100258	0	0.050476	0.629845	NO	NONE	0.172323	-0.087789	0.438419	NO	NONE	0.198541	0.537753	0.501969	0.516889	None_Sig	0
RHBDD3	ENSG00000100263	0	0.020515	0.869413	NO	NONE	0.144684	NA	NA	NA	NA	NA	0.209792	0.0395795	0.0601469	None_Sig	0
HMGXB4	ENSG00000100281	0	0.15692	0.296167	NO	NONE	0.303336	NA	NA	NA	NA	NA	0.439837	0.382644	0.374861	None_Sig	0
CHKB	ENSG00000100288	0	0.027443	0.846902	NO	NONE	0.150729	0.1761	0.289362	NO	NONE	0.309006	0.666615	0.645376	0.662158	None_Sig	0
ARSA	ENSG00000100299	0	0.099912	0.210818	NO	NONE	0.226777	-0.26142	0.339429	NO	NONE	0.44173	0.969335	0.833347	0.844847	None_Sig	0
RASD2	ENSG00000100302	0	0.14183	0.229757	NO	NONE	0.281702	NA	NA	NA	NA	NA	0.408467	0.338876	0.325715	None_Sig	0
TTLL12	ENSG00000100304	0	0.16597	0.130834	NO	NONE	0.316753	0.10848	0.166194	NO	NONE	0.221486	0.780447	0.784595	0.751821	None_Sig	0
CBX7	ENSG00000100307	0	0.093543	0.297261	NO	NONE	0.219129	-0.21217	0.0774302	NO	NONE	0.362721	0.843683	0.801516	0.789308	None_Sig	0
CABP7	ENSG00000100314	0	-0.14413	0.155014	NO	NONE	0.284931	NA	NA	NA	NA	NA	0.41315	0.345577	0.333097	None_Sig	0
ZMAT5	ENSG00000100319	0	0.085867	0.604558	NO	NONE	0.210162	NA	NA	NA	NA	NA	0.304734	0.185751	0.167993	None_Sig	0
TAB1	ENSG00000100324	0	-0.099847	0.232908	NO	NONE	0.226698	0.13944	0.537572	NO	NONE	0.259228	0.704593	0.689353	0.69568	None_Sig	0
APOL4	ENSG00000100336	0	0.24078	0.224087	NO	NONE	0.43777	NA	NA	NA	NA	NA	0.634767	0.607472	0.630927	None_Sig	0
FOXRED2	ENSG00000100350	0	0.16032	0.102955	NO	NONE	0.308334	-0.20918	0.129354	NO	NONE	0.358123	0.966362	0.832593	0.843767	None_Sig	0
SGSM3	ENSG00000100359	0	0.17863	0.0600786	NO	NONE	0.336032	-0.079036	0.792856	NO	NONE	0.18939	0.761863	0.765413	0.739288	None_Sig	0
CSF2RB	ENSG00000100368	0	0.4068	0.111643	NO	NONE	0.711052	NA	NA	NA	NA	NA	1.03103	0.85031	0.865189	None_Sig	0
KCTD17	ENSG00000100379	0	-0.23216	0.14496	NO	NONE	0.423118	NA	NA	NA	NA	NA	0.613521	0.584688	0.608422	None_Sig	0
L3MBTL2	ENSG00000100395	0	0.019411	0.93377	NO	NONE	0.14374	NA	NA	NA	NA	NA	0.208423	0.0377366	0.0589974	None_Sig	0
PHF5A	ENSG00000100410	0	0.087753	0.436385	NO	NONE	0.212339	0.20097	0.198934	NO	NONE	0.34559	0.808998	0.793098	0.769685	None_Sig	0
ZBED4	ENSG00000100426	0	0.42921	0.0647589	NO	NONE	0.741893	NA	NA	NA	NA	NA	1.07574	0.863671	0.877772	None_Sig	0
CTSG	ENSG00000100448	0	NA	NA	NA	NA	NA	0.098125	0.521302	NO	NONE	0.209771	0.304168	0.185039	0.167208	None_Sig	0
CDKL1	ENSG00000100490	0	-0.17082	0.229232	NO	NONE	0.324068	NA	NA	NA	NA	NA	0.469898	0.420506	0.420767	None_Sig	0
GNPNAT1	ENSG00000100522	0	-0.098061	0.467238	NO	NONE	0.224535	0.089625	0.583557	NO	NONE	0.200503	0.616305	0.587619	0.611449	None_Sig	0
CGRRF1	ENSG00000100532	0	-0.093784	0.541414	NO	NONE	0.219415	NA	NA	NA	NA	NA	0.318151	0.207531	0.186941	None_Sig	0
KIAA0586	ENSG00000100578	0	-0.12452	0.354324	NO	NONE	0.25806	NA	NA	NA	NA	NA	0.374187	0.28937	0.271722	None_Sig	0
SAMD15	ENSG00000100583	0	-0.10502	0.349923	NO	NONE	0.233047	NA	NA	NA	NA	NA	0.337919	0.237896	0.215987	None_Sig	0
ISM2	ENSG00000100593	0	0.025939	0.830274	NO	NONE	0.149399	NA	NA	NA	NA	NA	0.216629	0.0510973	0.0660761	None_Sig	0
ALKBH1	ENSG00000100601	0	0.08587	0.135804	NO	NONE	0.210165	NA	NA	NA	NA	NA	0.30474	0.185835	0.168	None_Sig	0
SNW1	ENSG00000100603	0	0.061956	0.56797	NO	NONE	0.18397	0.25345	0.695349	NO	NONE	0.428628	0.888266	0.813746	0.811556	None_Sig	0
SIX4	ENSG00000100625	0	0.10105	0.221012	NO	NONE	0.22816	NA	NA	NA	NA	NA	0.330832	0.226252	0.205436	None_Sig	0
CEP128	ENSG00000100629	0	0.22225	0.0926507	NO	NONE	0.406443	NA	NA	NA	NA	NA	0.589342	0.559809	0.581135	None_Sig	0
HIF1A	ENSG00000100644	0	0.074582	0.270607	NO	NONE	0.197473	NA	NA	NA	NA	NA	0.286335	0.158946	0.143235	None_Sig	0
SLC10A1	ENSG00000100652	0	0.053827	0.769053	NO	NONE	0.175661	NA	NA	NA	NA	NA	0.254708	0.108938	0.10465	None_Sig	0
DICER1	ENSG00000100697	0	0.30144	0.15043	NO	NONE	0.54245	-0.10927	0.539226	NO	NONE	0.222394	1.10902	0.872759	0.886133	None_Sig	0
ZFYVE21	ENSG00000100711	0	0.14302	0.305247	NO	NONE	0.283374	-0.13801	0.139073	NO	NONE	0.257397	0.784118	0.786061	0.75421	None_Sig	0
TELO2	ENSG00000100726	0	0.15148	0.207308	NO	NONE	0.29542	0.25647	0.0701411	NO	NONE	0.433584	1.05706	0.857807	0.872713	None_Sig	0
PCNX1	ENSG00000100731	0	-0.22185	0.0825933	NO	NONE	0.405785	-0.045149	0.794254	NO	NONE	0.157013	0.816056	0.794564	0.773856	None_Sig	0
EFS	ENSG00000100842	0	0.24948	0.117784	NO	NONE	0.452656	-0.09502	0.735362	NO	NONE	0.20635	0.955558	0.829829	0.839761	None_Sig	0
CHD8	ENSG00000100888	0	0.020418	0.863237	NO	NONE	0.144601	0.2575	0.300195	NO	NONE	0.435275	0.84082	0.800553	0.787769	None_Sig	0
PCK2	ENSG00000100889	0	0.0821	0.326153	NO	NONE	0.205861	-0.25607	0.303434	NO	NONE	0.43292	0.926232	0.823002	0.82819	None_Sig	0
REC8	ENSG00000100918	0	0.2188	0.0700028	NO	NONE	0.400687	NA	NA	NA	NA	NA	0.580997	0.550302	0.571297	None_Sig	0
TM9SF1	ENSG00000100926	0	0.13389	0.386611	NO	NONE	0.270699	0.27122	0.171914	NO	NONE	0.457947	1.05654	0.857556	0.872568	None_Sig	0
PNN	ENSG00000100941	0	0.26426	0.0703255	NO	NONE	0.478149	0.32463	0.189594	NO	NONE	0.547013	1.48649	0.94329	0.943213	None_Sig	0
RABGGTA	ENSG00000100949	0	0.1276	0.260065	NO	NONE	0.26218	0.13734	0.0888241	NO	NONE	0.25654	0.752144	0.755947	0.732432	None_Sig	0
MMP9	ENSG00000100985	0	0.085414	0.583216	NO	NONE	0.209641	0.23666	0.510225	NO	NONE	0.401381	0.885983	0.812783	0.810491	None_Sig	0
VSX1	ENSG00000100987	0	-0.040529	0.767626	NO	NONE	0.162711	NA	NA	NA	NA	NA	0.235931	0.0790752	0.0844779	None_Sig	0
TRPC4AP	ENSG00000100991	0	-0.12294	0.42247	NO	NONE	0.255981	NA	NA	NA	NA	NA	0.371173	0.286019	0.267009	None_Sig	0
PROCR	ENSG00000101000	0	0.30046	0.127351	NO	NONE	0.540761	0.42815	0.0677076	NO	NONE	0.707027	1.80929	0.998702	0.964569	None_Sig	0
SGK2	ENSG00000101049	0	-0.12461	0.414099	NO	NONE	0.258181	0.10553	0.704825	NO	NONE	0.218094	0.690599	0.672014	0.683781	None_Sig	0
HNF4A	ENSG00000101076	0	-0.056602	0.629358	NO	NONE	0.178464	NA	NA	NA	NA	NA	0.258772	0.115262	0.109296	None_Sig	0
SLA2	ENSG00000101082	0	0.25606	0.134698	NO	NONE	0.463977	NA	NA	NA	NA	NA	0.672767	0.651407	0.667856	None_Sig	0
RAB5IF	ENSG00000101084	0	-0.050786	0.549065	NO	NONE	0.172629	-0.091817	0.482153	NO	NONE	0.202863	0.544464	0.509675	0.525706	None_Sig	0
RIMS4	ENSG00000101098	0	-0.052503	0.661997	NO	NONE	0.174336	-0.14194	0.282271	NO	NONE	0.262453	0.633344	0.605587	0.629462	None_Sig	0
DOK5	ENSG00000101134	0	-0.1482	0.225259	NO	NONE	0.290709	NA	NA	NA	NA	NA	0.421528	0.358184	0.346275	None_Sig	0
CSTF1	ENSG00000101138	0	-0.093396	0.0879446	NO	NONE	0.218955	0.207	0.0974387	NO	NONE	0.35477	0.831901	0.798584	0.782884	None_Sig	0
PRPF6	ENSG00000101161	0	0.024	0.893083	NO	NONE	0.147699	-0.010984	0.970581	NO	NONE	0.129079	0.401328	0.328991	0.31445	None_Sig	0
MTG2	ENSG00000101181	0	-0.065077	0.496362	NO	NONE	0.187239	NA	NA	NA	NA	NA	0.271497	0.135617	0.124456	None_Sig	0
MRGBP	ENSG00000101189	0	0.016137	0.928586	NO	NONE	0.14097	NA	NA	NA	NA	NA	0.204406	0.0302396	0.0556956	None_Sig	0
TCFL5	ENSG00000101190	0	0.076193	0.496633	NO	NONE	0.199247	NA	NA	NA	NA	NA	0.288909	0.162716	0.146604	None_Sig	0
NKAIN4	ENSG00000101198	0	0.15881	0.0812621	NO	NONE	0.306115	NA	NA	NA	NA	NA	0.443867	0.388214	0.3811	None_Sig	0
COL20A1	ENSG00000101203	0	-0.016152	0.875556	NO	NONE	0.140982	NA	NA	NA	NA	NA	0.204424	0.0303233	0.0557099	None_Sig	0
EEF1A2	ENSG00000101210	0	-0.21923	0.0596075	NO	NONE	0.401408	0.30238	0.0963812	NO	NONE	0.509945	1.32146	0.913847	0.924738	None_Sig	0
PTK6	ENSG00000101213	0	0.0067546	0.987095	NO	NONE	0.133277	NA	NA	NA	NA	NA	0.193251	0.0131932	0.0470956	None_Sig	0
ISM1	ENSG00000101230	0	-0.057884	0.68543	NO	NONE	0.17977	NA	NA	NA	NA	NA	0.260667	0.118906	0.111496	None_Sig	0
ARFRP1	ENSG00000101246	0	-0.01459	0.918164	NO	NONE	0.139676	0.064292	0.66358	NO	NONE	0.174712	0.455862	0.404967	0.399527	None_Sig	0
TRIB3	ENSG00000101255	0	-0.12722	0.229333	NO	NONE	0.261673	NA	NA	NA	NA	NA	0.379426	0.297118	0.279935	None_Sig	0
RSPO4	ENSG00000101282	0	-0.11429	0.114509	NO	NONE	0.244723	NA	NA	NA	NA	NA	0.354849	0.261769	0.241701	None_Sig	0
CDS2	ENSG00000101290	0	0.21467	0.149142	NO	NONE	0.393844	0.13258	0.0829226	NO	NONE	0.250514	0.93432	0.825013	0.831487	None_Sig	0
PROKR2	ENSG00000101292	0	-0.12544	0.36763	NO	NONE	0.259287	NA	NA	NA	NA	NA	0.375966	0.291967	0.274508	None_Sig	0
HM13	ENSG00000101294	0	0.1184	0.327398	NO	NONE	0.250024	0.32126	0.714851	NO	NONE	0.541416	1.14759	0.884445	0.894885	None_Sig	0
SIRPB1	ENSG00000101307	0	0.099358	0.252992	NO	NONE	0.226104	-0.12125	0.591955	NO	NONE	0.236563	0.670867	0.649439	0.666108	None_Sig	0
FERMT1	ENSG00000101311	0	-0.022381	0.716666	NO	NONE	0.146292	0.20258	0.693767	NO	NONE	0.348042	0.716785	0.704976	0.705633	None_Sig	0
CCM2L	ENSG00000101331	0	0.08479	0.398807	NO	NONE	0.208926	NA	NA	NA	NA	NA	0.302942	0.182778	0.165516	None_Sig	0
JAG1	ENSG00000101384	0	0.20942	0.146635	NO	NONE	0.385181	0.14904	0.576187	NO	NONE	0.271747	0.952545	0.829327	0.83862	None_Sig	0
E2F1	ENSG00000101412	0	-0.08812	0.338005	NO	NONE	0.212766	NA	NA	NA	NA	NA	0.308511	0.19195	0.173255	None_Sig	0
RPRD1B	ENSG00000101413	0	-0.13922	0.347723	NO	NONE	0.278044	0.36616	0.184815	NO	NONE	0.614531	1.29423	0.90991	0.920909	None_Sig	0
PXMP4	ENSG00000101417	0	0.03209	0.794401	NO	NONE	0.154899	0.24668	0.148891	NO	NONE	0.417579	0.830093	0.798082	0.781877	None_Sig	0
CST3	ENSG00000101439	0	0.019341	0.917114	NO	NONE	0.14368	-0.0997	0.366673	NO	NONE	0.211523	0.515044	0.473739	0.486084	None_Sig	0
FAM83D	ENSG00000101447	0	-0.19824	0.203495	NO	NONE	0.367014	NA	NA	NA	NA	NA	0.53217	0.494765	0.509453	None_Sig	0
PIGU	ENSG00000101464	0	0.14821	0.29722	NO	NONE	0.290727	-0.1323	0.217924	NO	NONE	0.250164	0.784291	0.786145	0.754322	None_Sig	0
TNNC2	ENSG00000101470	0	0.0331	0.870951	NO	NONE	0.155816	NA	NA	NA	NA	NA	0.225934	0.0639136	0.074644	None_Sig	0
ACOT8	ENSG00000101473	0	-0.12126	0.20451	NO	NONE	0.253758	0.24639	0.210509	NO	NONE	0.41711	0.972759	0.834394	0.846078	None_Sig	0
CELF4	ENSG00000101489	0	-0.22716	0.215839	NO	NONE	0.414683	0.085246	0.701736	NO	NONE	0.195848	0.88527	0.812573	0.810157	None_Sig	0
RBFA	ENSG00000101546	0	-0.051782	0.820201	NO	NONE	0.173618	NA	NA	NA	NA	NA	0.251746	0.104456	0.101325	None_Sig	0
CEP76	ENSG00000101624	0	-0.066341	0.701854	NO	NONE	0.188576	-0.060216	0.766809	NO	NONE	0.170816	0.521119	0.480985	0.494469	None_Sig	0
CEP192	ENSG00000101639	0	-0.0054054	0.966386	NO	NONE	0.1322	NA	NA	NA	NA	NA	0.19169	0.0104708	0.0459587	None_Sig	0
MIB1	ENSG00000101752	0	0.09788	0.393964	NO	NONE	0.224316	0.1183	0.482935	NO	NONE	0.233016	0.663131	0.64123	0.658884	None_Sig	0
RBBP8	ENSG00000101773	0	-0.12526	0.533248	NO	NONE	0.259047	NA	NA	NA	NA	NA	0.375618	0.291464	0.273963	None_Sig	0
MXRA5	ENSG00000101825	0	-0.073021	0.524988	NO	NONE	0.195763	NA	NA	NA	NA	NA	0.283856	0.155344	0.140019	None_Sig	0
ATG4A	ENSG00000101844	0	0.15001	0.399316	NO	NONE	0.29331	NA	NA	NA	NA	NA	0.425299	0.363461	0.35219	None_Sig	0
GPR143	ENSG00000101850	0	-0.0030601	0.981533	NO	NONE	0.130347	NA	NA	NA	NA	NA	0.189002	0.00624058	0.0440393	None_Sig	0
MID1	ENSG00000101871	0	0.19494	0.0657006	NO	NONE	0.361706	0.36287	0.100348	NO	NONE	0.609307	1.40797	0.929511	0.935323	None_Sig	0
NKAP	ENSG00000101882	0	-0.11414	0.256419	NO	NONE	0.244528	0.44489	0.0567744	NO	NONE	0.729669	1.41258	0.930516	0.935828	None_Sig	0
MOSPD1	ENSG00000101928	0	-0.12197	0.359287	NO	NONE	0.254694	-0.2569	0.301634	NO	NONE	0.434288	0.999024	0.841179	0.855108	None_Sig	0
XIAP	ENSG00000101966	0	-0.11014	0.275643	NO	NONE	0.239447	0.16016	0.0964401	NO	NONE	0.286707	0.762923	0.766795	0.740024	None_Sig	0
PLS3	ENSG00000102024	0	-0.050991	0.684424	NO	NONE	0.172833	-0.1659	0.291808	NO	NONE	0.294633	0.677826	0.657313	0.672463	None_Sig	0
NAA10	ENSG00000102030	0	-0.13872	0.129792	NO	NONE	0.277361	-0.3774	0.120034	NO	NONE	0.632168	1.31882	0.913511	0.924377	None_Sig	0
MTMR8	ENSG00000102043	0	-0.061744	0.379315	NO	NONE	0.183749	NA	NA	NA	NA	NA	0.266436	0.128749	0.118318	None_Sig	0
ZC3H12B	ENSG00000102053	0	-0.26432	0.254275	NO	NONE	0.478244	-0.01722	0.950119	NO	NONE	0.133841	0.887523	0.81316	0.81121	None_Sig	0
SCML2	ENSG00000102098	0	0.11142	0.172166	NO	NONE	0.241061	NA	NA	NA	NA	NA	0.349539	0.253895	0.233567	None_Sig	0
PQBP1	ENSG00000102103	0	0.064354	0.560593	NO	NONE	0.186478	-0.033797	0.903475	NO	NONE	0.147223	0.483867	0.437678	0.441503	None_Sig	0
RS1	ENSG00000102104	0	-0.35558	0.0827639	NO	NONE	0.633083	NA	NA	NA	NA	NA	0.917971	0.820866	0.824737	None_Sig	0
RAB40AL	ENSG00000102128	0	0.0031588	0.987289	NO	NONE	0.130424	NA	NA	NA	NA	NA	0.189115	0.00628246	0.0441186	None_Sig	0
KLHL4	ENSG00000102271	0	0.089817	0.450045	NO	NONE	0.214742	0.31846	0.529012	NO	NONE	0.536766	1.08969	0.86744	0.881372	None_Sig	0
FGD1	ENSG00000102302	0	-0.16492	0.143307	NO	NONE	0.315181	-0.13839	0.597422	NO	NONE	0.257883	0.830942	0.798291	0.782351	None_Sig	0
ZDHHC15	ENSG00000102383	0	-0.16606	0.21535	NO	NONE	0.316882	NA	NA	NA	NA	NA	0.45948	0.408779	0.405036	None_Sig	0
CENPI	ENSG00000102384	0	-0.1294	0.308961	NO	NONE	0.2646	NA	NA	NA	NA	NA	0.38367	0.302815	0.286605	None_Sig	0
PBDC1	ENSG00000102390	0	0.10915	0.106937	NO	NONE	0.238205	-0.1732	0.0615096	NO	NONE	0.304875	0.787466	0.786941	0.756365	None_Sig	0
GLA	ENSG00000102393	0	-0.099227	0.248991	NO	NONE	0.225945	0.055456	0.659742	NO	NONE	0.166354	0.568834	0.537737	0.556574	None_Sig	0
RUBCNL	ENSG00000102445	0	-0.051554	0.723997	NO	NONE	0.173392	NA	NA	NA	NA	NA	0.251418	0.103828	0.10096	None_Sig	0
TNFSF13B	ENSG00000102524	0	-0.039041	0.536057	NO	NONE	0.16131	NA	NA	NA	NA	NA	0.2339	0.0756408	0.0824282	None_Sig	0
FNDC3A	ENSG00000102531	0	0.18217	0.151469	NO	NONE	0.341533	-0.08949	0.690654	NO	NONE	0.200358	0.785741	0.78648	0.755258	None_Sig	0
CDADC1	ENSG00000102543	0	-0.04451	0.790309	NO	NONE	0.166505	NA	NA	NA	NA	NA	0.241432	0.0866142	0.0901612	None_Sig	0
INTS6	ENSG00000102786	0	0.18543	0.0530755	NO	NONE	0.346633	-0.03061	0.920138	NO	NONE	0.144567	0.71224	0.699112	0.701967	None_Sig	0
DHRS12	ENSG00000102796	0	0.061711	0.613043	NO	NONE	0.183714	NA	NA	NA	NA	NA	0.266386	0.128665	0.118258	None_Sig	0
MEDAG	ENSG00000102802	0	0.065477	0.618138	NO	NONE	0.187661	NA	NA	NA	NA	NA	0.272109	0.136706	0.125208	None_Sig	0
CLN5	ENSG00000102805	0	0.12472	0.243591	NO	NONE	0.258336	0.15556	0.681456	NO	NONE	0.280467	0.781265	0.784889	0.752356	None_Sig	0
MGRN1	ENSG00000102858	0	0.019031	0.870759	NO	NONE	0.143416	-0.2025	0.0516372	NO	NONE	0.347917	0.712433	0.699321	0.702124	None_Sig	0
HSF4	ENSG00000102878	0	-0.10462	0.0841514	NO	NONE	0.232543	NA	NA	NA	NA	NA	0.337188	0.236597	0.214892	None_Sig	0
CENPT	ENSG00000102901	0	-0.020739	0.754983	NO	NONE	0.144877	NA	NA	NA	NA	NA	0.210071	0.0400402	0.0603829	None_Sig	0
TSNAXIP1	ENSG00000102904	0	-0.020262	0.746829	NO	NONE	0.144468	NA	NA	NA	NA	NA	0.209478	0.0392444	0.059882	None_Sig	0
LONP2	ENSG00000102910	0	0.16497	0.357502	NO	NONE	0.315249	-0.73229	0.16924	NO	NONE	0.948589	1.83257	0.998869	0.965638	None_Sig	0
PLLP	ENSG00000102934	0	0.16102	0.274006	NO	NONE	0.309379	0.1905	0.171731	NO	NONE	0.329939	0.927011	0.823212	0.828511	None_Sig	0
DHODH	ENSG00000102967	0	0.029692	0.887643	NO	NONE	0.152735	0.15158	0.152286	NO	NONE	0.275127	0.620399	0.591975	0.615857	None_Sig	0
ACD	ENSG00000102977	0	-0.013149	0.90142	NO	NONE	0.13848	0.42561	0.0695836	NO	NONE	0.70349	1.22086	0.89814	0.909152	None_Sig	0
PARD6A	ENSG00000102981	0	-0.19119	0.249651	NO	NONE	0.355735	-0.39117	0.211	NO	NONE	0.653318	1.46313	0.939311	0.941013	None_Sig	0
ZNF821	ENSG00000102984	0	-0.223	0.137637	NO	NONE	0.407705	NA	NA	NA	NA	NA	0.591172	0.56161	0.583263	None_Sig	0
MMP15	ENSG00000102996	0	0.11487	0.186045	NO	NONE	0.24547	NA	NA	NA	NA	NA	0.355932	0.263361	0.243367	None_Sig	0
USB1	ENSG00000103005	0	-0.083885	0.487964	NO	NONE	0.20789	NA	NA	NA	NA	NA	0.301441	0.179846	0.163451	None_Sig	0
CYB5B	ENSG00000103018	0	-0.13843	0.219098	NO	NONE	0.276954	0.29557	0.0993705	NO	NONE	0.498573	1.12451	0.876906	0.889763	None_Sig	0
SETD6	ENSG00000103037	0	-0.17323	0.2061	NO	NONE	0.327738	NA	NA	NA	NA	NA	0.47522	0.427249	0.428717	None_Sig	0
HAS3	ENSG00000103044	0	0.10127	0.367232	NO	NONE	0.228426	NA	NA	NA	NA	NA	0.331218	0.226755	0.206007	None_Sig	0
TANGO6	ENSG00000103047	0	-0.10018	0.282961	NO	NONE	0.227101	-0.1781	0.146668	NO	NONE	0.311861	0.781495	0.784972	0.752506	None_Sig	0
SLC7A6OS	ENSG00000103061	0	-0.071601	0.308786	NO	NONE	0.194218	0.31578	0.198969	NO	NONE	0.532314	1.05347	0.856634	0.871711	None_Sig	0
SLC7A6	ENSG00000103064	0	-0.16907	0.164564	NO	NONE	0.321418	0.027372	0.93241	NO	NONE	0.141909	0.671824	0.65057	0.66699	None_Sig	0
ESRP2	ENSG00000103067	0	0.11433	0.501571	NO	NONE	0.244778	NA	NA	NA	NA	NA	0.354928	0.262062	0.241822	None_Sig	0
MON1B	ENSG00000103111	0	0.28331	0.145168	NO	NONE	0.511139	-0.096787	0.65531	NO	NONE	0.208292	1.04318	0.854163	0.868773	None_Sig	0
HCFC1R1	ENSG00000103145	0	-0.20545	0.196392	NO	NONE	0.378697	NA	NA	NA	NA	NA	0.54911	0.516209	0.53173	None_Sig	0
HSDL1	ENSG00000103160	0	-0.24994	0.204779	NO	NONE	0.453449	-0.18339	0.0537018	NO	NONE	0.319504	1.12078	0.875691	0.888902	None_Sig	0
WFDC1	ENSG00000103175	0	-0.087188	0.613643	NO	NONE	0.211686	NA	NA	NA	NA	NA	0.306944	0.189688	0.171065	None_Sig	0
CRISPLD2	ENSG00000103196	0	-0.12641	0.319475	NO	NONE	0.260585	NA	NA	NA	NA	NA	0.377848	0.294354	0.277458	None_Sig	0
ZNF500	ENSG00000103199	0	0.040496	0.673244	NO	NONE	0.162679	NA	NA	NA	NA	NA	0.235885	0.0789077	0.0844311	None_Sig	0
ABCC1	ENSG00000103222	0	0.049521	0.713449	NO	NONE	0.171381	-0.0064051	0.983233	NO	NONE	0.125675	0.430732	0.370456	0.360689	None_Sig	0
NOMO3	ENSG00000103226	0	-0.16094	0.0781226	NO	NONE	0.309253	-0.42722	0.0683904	NO	NONE	0.705731	1.47173	0.940652	0.941837	None_Sig	0
LMF1	ENSG00000103227	0	-0.16509	0.0786518	NO	NONE	0.315433	0.26538	0.297113	NO	NONE	0.448261	1.10736	0.872257	0.885733	None_Sig	0
MTHFSD	ENSG00000103248	0	0.0068604	0.972062	NO	NONE	0.133362	0.080659	0.777968	NO	NONE	0.191062	0.470415	0.42126	0.421541	None_Sig	0
HAGHL	ENSG00000103253	0	-0.2193	0.162301	NO	NONE	0.40152	0.088243	0.617129	NO	NONE	0.199025	0.87079	0.808217	0.803207	None_Sig	0
FAM173A	ENSG00000103254	0	-0.087468	0.537721	NO	NONE	0.21201	NA	NA	NA	NA	NA	0.307415	0.190359	0.171722	None_Sig	0
METRN	ENSG00000103260	0	0.34072	0.0669997	NO	NONE	0.608845	NA	NA	NA	NA	NA	0.882825	0.811526	0.809005	None_Sig	0
MEFV	ENSG00000103313	0	0.052105	0.732322	NO	NONE	0.173939	NA	NA	NA	NA	NA	0.252212	0.105126	0.101844	None_Sig	0
DNAJA3	ENSG00000103423	0	-0.16275	0.199034	NO	NONE	0.311945	-0.16213	0.20397	NO	NONE	0.289414	0.87197	0.808678	0.803786	None_Sig	0
BFAR	ENSG00000103429	0	0.016443	0.904359	NO	NONE	0.141226	NA	NA	NA	NA	NA	0.204778	0.0309516	0.0559971	None_Sig	0
TOX3	ENSG00000103460	0	-0.21664	0.215458	NO	NONE	0.397101	NA	NA	NA	NA	NA	0.575796	0.544312	0.565057	None_Sig	0
MAZ	ENSG00000103495	0	0.073879	0.715602	NO	NONE	0.196701	-0.0099871	0.975057	NO	NONE	0.128331	0.471297	0.422391	0.422862	None_Sig	0
IL21R	ENSG00000103522	0	-0.011355	0.958322	NO	NONE	0.137004	NA	NA	NA	NA	NA	0.198655	0.0217792	0.0511576	None_Sig	0
TMC5	ENSG00000103534	0	-0.045772	0.774231	NO	NONE	0.167722	NA	NA	NA	NA	NA	0.243197	0.0896298	0.0920253	None_Sig	0
VPS35L	ENSG00000103544	0	0.3139	0.18555	NO	NONE	0.563788	0.29185	0.0529159	NO	NONE	0.492349	1.5314	0.951248	0.947129	None_Sig	0
AQP9	ENSG00000103569	0	-0.047819	0.747334	NO	NONE	0.169712	NA	NA	NA	NA	NA	0.246082	0.0942369	0.0951138	None_Sig	0
TRIP4	ENSG00000103671	0	0.073355	0.718015	NO	NONE	0.196127	0.015449	0.979061	NO	NONE	0.132473	0.476471	0.428757	0.430577	None_Sig	0
RPAP1	ENSG00000103932	0	0.17642	0.239748	NO	NONE	0.332623	-0.16329	0.115924	NO	NONE	0.291006	0.904262	0.81718	0.818806	None_Sig	0
TMEM87A	ENSG00000103978	0	0.17303	0.0969214	NO	NONE	0.327435	0.079158	0.491011	NO	NONE	0.189516	0.749578	0.753351	0.730587	None_Sig	0
ATP8B4	ENSG00000104043	0	0.076651	0.640823	NO	NONE	0.199755	NA	NA	NA	NA	NA	0.289644	0.163763	0.147573	None_Sig	0
DTWD1	ENSG00000104047	0	0.048794	0.78564	NO	NONE	0.170667	NA	NA	NA	NA	NA	0.247467	0.0961635	0.0966139	None_Sig	0
FAM189A1	ENSG00000104059	0	-0.090487	0.306117	NO	NONE	0.215526	NA	NA	NA	NA	NA	0.312512	0.197814	0.178894	None_Sig	0
GABPB1	ENSG00000104064	0	0.08102	0.388232	NO	NONE	0.204639	0.23651	0.191069	NO	NONE	0.401134	0.878371	0.810144	0.806885	None_Sig	0
EIF3J	ENSG00000104131	0	-0.11703	0.0544578	NO	NONE	0.248248	-0.13383	0.797389	NO	NONE	0.252091	0.725492	0.716745	0.712512	None_Sig	0
SPG11	ENSG00000104133	0	0.21135	0.41176	NO	NONE	0.38836	0.080588	0.540692	NO	NONE	0.190989	0.840056	0.800134	0.787356	None_Sig	0
VPS18	ENSG00000104142	0	-0.083012	0.47046	NO	NONE	0.206896	0.18372	0.106358	NO	NONE	0.319985	0.763977	0.76801	0.740752	None_Sig	0
SGK3	ENSG00000104205	0	0.30335	0.175448	NO	NONE	0.545739	0.24006	0.161527	NO	NONE	0.406847	1.38125	0.925029	0.932288	None_Sig	0
INTS9	ENSG00000104299	0	0.17797	0.201072	NO	NONE	0.335018	0.31789	0.188705	NO	NONE	0.535829	1.26273	0.904423	0.916135	None_Sig	0
NBN	ENSG00000104320	0	-0.038059	0.608746	NO	NONE	0.160392	0.039353	0.903475	NO	NONE	0.15195	0.452895	0.401198	0.394991	None_Sig	0
PLAT	ENSG00000104368	0	0.41074	0.0967159	NO	NONE	0.716626	-0.12747	0.47912	NO	NONE	0.244159	1.39314	0.927291	0.933662	None_Sig	0
JPH1	ENSG00000104369	0	-0.27175	0.12509	NO	NONE	0.491107	-0.14182	0.530316	NO	NONE	0.262291	1.09243	0.868236	0.882063	None_Sig	0
EIF3E	ENSG00000104408	0	0.064681	0.423274	NO	NONE	0.186821	0.13111	0.134235	NO	NONE	0.248676	0.631471	0.602907	0.627526	None_Sig	0
ESRP1	ENSG00000104413	0	-0.0095929	0.924134	NO	NONE	0.135566	NA	NA	NA	NA	NA	0.19657	0.018261	0.0495672	None_Sig	0
CCN4	ENSG00000104415	0	0.51236	0.052828	NO	NONE	0.836466	NA	NA	NA	NA	NA	1.21288	0.896633	0.907732	None_Sig	0
SNX16	ENSG00000104497	0	-0.065959	0.644177	NO	NONE	0.188172	-0.39132	0.133458	NO	NONE	0.653553	1.2205	0.898015	0.90909	None_Sig	0
SQLE	ENSG00000104549	0	0.13942	0.329535	NO	NONE	0.278324	0.039647	0.895329	NO	NONE	0.152204	0.624266	0.595912	0.619974	None_Sig	0
ERI1	ENSG00000104626	0	0.060208	0.624311	NO	NONE	0.182158	-0.066202	0.818753	NO	NONE	0.176562	0.520144	0.479645	0.493129	None_Sig	0
KLHDC4	ENSG00000104731	0	-0.024742	0.825765	NO	NONE	0.148348	0.0064429	0.983233	NO	NONE	0.125703	0.397374	0.322793	0.308209	None_Sig	0
KCTD9	ENSG00000104756	0	0.10092	0.138083	NO	NONE	0.228008	0.32536	0.178116	NO	NONE	0.548225	1.12554	0.877366	0.889997	None_Sig	0
FGL1	ENSG00000104760	0	0.083115	0.209686	NO	NONE	0.207013	NA	NA	NA	NA	NA	0.300169	0.178129	0.161709	None_Sig	0
KCNN4	ENSG00000104783	0	-0.057921	0.517411	NO	NONE	0.179808	NA	NA	NA	NA	NA	0.260721	0.119032	0.111559	None_Sig	0
TULP2	ENSG00000104804	0	0.076303	0.355307	NO	NONE	0.199369	NA	NA	NA	NA	NA	0.289085	0.162925	0.146836	None_Sig	0
GYS1	ENSG00000104812	0	-0.0013305	0.992378	NO	NONE	0.128994	0.075453	0.651677	NO	NONE	0.185738	0.456361	0.405344	0.400289	None_Sig	0
HNRNPL	ENSG00000104824	0	0.031116	0.802699	NO	NONE	0.154017	-0.050155	0.770098	NO	NONE	0.161495	0.457493	0.406768	0.402013	None_Sig	0
SNRNP70	ENSG00000104852	0	0.14877	0.275872	NO	NONE	0.291528	0.27748	0.314631	NO	NONE	0.46836	1.10184	0.87121	0.884394	None_Sig	0
RELB	ENSG00000104856	0	0.19589	0.263899	NO	NONE	0.363227	NA	NA	NA	NA	NA	0.526679	0.487938	0.502052	None_Sig	0
CLASRP	ENSG00000104859	0	0.19549	0.0612717	NO	NONE	0.36259	-0.35873	0.489797	NO	NONE	0.602686	1.39965	0.928338	0.934399	None_Sig	0
CKM	ENSG00000104879	0	NA	NA	NA	NA	NA	0.02044	0.918044	NO	NONE	0.136357	0.197718	0.0198526	0.0504392	None_Sig	0
ERCC2	ENSG00000104884	0	-0.14529	0.102149	NO	NONE	0.286574	-0.21367	0.294158	NO	NONE	0.365052	0.944859	0.827651	0.83566	None_Sig	0
PLEKHJ1	ENSG00000104886	0	-0.2151	0.0810075	NO	NONE	0.39455	NA	NA	NA	NA	NA	0.572098	0.541129	0.56057	None_Sig	0
RNASEH2A	ENSG00000104889	0	NA	NA	NA	NA	NA	0.33007	0.171378	NO	NONE	0.556019	0.806227	0.792302	0.768022	None_Sig	0
KLC3	ENSG00000104892	0	0.16401	0.520617	NO	NONE	0.313821	NA	NA	NA	NA	NA	0.45504	0.403878	0.398272	None_Sig	0
SF3A2	ENSG00000104897	0	0.096274	0.413474	NO	NONE	0.222385	-0.10346	0.736016	NO	NONE	0.215743	0.635286	0.608058	0.63146	None_Sig	0
AMH	ENSG00000104899	0	0.17748	0.26674	NO	NONE	0.334254	NA	NA	NA	NA	NA	0.484669	0.438558	0.442679	None_Sig	0
OAZ1	ENSG00000104904	0	-0.14776	0.266594	NO	NONE	0.290081	NA	NA	NA	NA	NA	0.420618	0.356718	0.344845	None_Sig	0
TRMT1	ENSG00000104907	0	-0.16533	0.0689373	NO	NONE	0.315792	-0.090117	0.460098	NO	NONE	0.20103	0.749393	0.753016	0.730453	None_Sig	0
CCDC130	ENSG00000104957	0	0.0081851	0.900995	NO	NONE	0.134426	NA	NA	NA	NA	NA	0.194918	0.0154549	0.0483276	None_Sig	0
NOVA2	ENSG00000104967	0	0.0029347	0.986774	NO	NONE	0.130248	-0.011632	0.906327	NO	NONE	0.129567	0.376731	0.293181	0.275707	None_Sig	0
LILRA1	ENSG00000104974	0	0.2918	0.135607	NO	NONE	0.525825	NA	NA	NA	NA	NA	0.762446	0.76646	0.739693	None_Sig	0
SNAPC2	ENSG00000104976	0	0.095111	0.416736	NO	NONE	0.220995	NA	NA	NA	NA	NA	0.320442	0.211468	0.190243	None_Sig	0
CCDC61	ENSG00000104983	0	-0.09274	0.352265	NO	NONE	0.218179	NA	NA	NA	NA	NA	0.316359	0.204515	0.184371	None_Sig	0
TNNT1	ENSG00000105048	0	-0.39762	0.109246	NO	NONE	0.697802	NA	NA	NA	NA	NA	1.01181	0.844865	0.859253	None_Sig	0
VRK3	ENSG00000105053	0	-0.069328	0.594259	NO	NONE	0.191765	NA	NA	NA	NA	NA	0.278059	0.146423	0.132621	None_Sig	0
FAM32A	ENSG00000105058	0	-0.33005	0.115356	NO	NONE	0.591095	NA	NA	NA	NA	NA	0.857087	0.804699	0.79633	None_Sig	0
MED26	ENSG00000105085	0	0.070516	0.359435	NO	NONE	0.193044	NA	NA	NA	NA	NA	0.279914	0.149146	0.134969	None_Sig	0
ILVBL	ENSG00000105135	0	0.2408	0.0649893	NO	NONE	0.437803	0.2041	0.0705732	NO	NONE	0.350347	1.14282	0.882727	0.893853	None_Sig	0
AURKC	ENSG00000105146	0	-0.11301	0.423592	NO	NONE	0.243091	NA	NA	NA	NA	NA	0.352482	0.258042	0.238068	None_Sig	0
DYRK1B	ENSG00000105204	0	0.1406	0.302966	NO	NONE	0.279973	-0.031231	0.834721	NO	NONE	0.145082	0.616329	0.587703	0.611476	None_Sig	0
CNTD2	ENSG00000105219	0	0.11215	0.122135	NO	NONE	0.241993	NA	NA	NA	NA	NA	0.35089	0.255947	0.235631	None_Sig	0
CACTIN	ENSG00000105298	0	0.10385	0.420852	NO	NONE	0.231602	-0.18398	0.782067	NO	NONE	0.320362	0.800348	0.790543	0.764444	None_Sig	0
BBC3	ENSG00000105327	0	0.1152	0.340942	NO	NONE	0.245887	NA	NA	NA	NA	NA	0.356536	0.264198	0.244296	None_Sig	0
DENND3	ENSG00000105339	0	0.020019	0.900004	NO	NONE	0.144259	-0.013297	0.970581	NO	NONE	0.130828	0.398876	0.325306	0.31058	None_Sig	0
RPS19	ENSG00000105372	0	0.24444	0.127435	NO	NONE	0.444013	0.0080347	0.96732	NO	NONE	0.126878	0.827791	0.797118	0.780586	None_Sig	0
CNFN	ENSG00000105427	0	0.11488	0.418383	NO	NONE	0.245477	NA	NA	NA	NA	NA	0.355941	0.263403	0.24338	None_Sig	0
KDELR1	ENSG00000105438	0	0.20575	0.152935	NO	NONE	0.379184	-0.12268	0.772499	NO	NONE	0.238289	0.895335	0.815505	0.814805	None_Sig	0
CCDC114	ENSG00000105479	0	0.15796	0.151131	NO	NONE	0.30486	NA	NA	NA	NA	NA	0.442046	0.386078	0.378285	None_Sig	0
LIG1	ENSG00000105486	0	-0.01794	0.920312	NO	NONE	0.14249	NA	NA	NA	NA	NA	0.20661	0.034386	0.0574935	None_Sig	0
PLA2G4C	ENSG00000105499	0	-0.03317	0.775465	NO	NONE	0.155881	0.035681	0.786504	NO	NONE	0.148812	0.441805	0.385575	0.377911	None_Sig	0
RAB3D	ENSG00000105514	0	0.17136	0.0947563	NO	NONE	0.324894	-0.098896	0.555865	NO	NONE	0.210627	0.776507	0.7838	0.749226	None_Sig	0
DBP	ENSG00000105516	0	-0.039899	0.603282	NO	NONE	0.162117	NA	NA	NA	NA	NA	0.23507	0.0772743	0.0836053	None_Sig	0
RASIP1	ENSG00000105538	0	0.16559	0.160766	NO	NONE	0.316181	0.15324	0.244873	NO	NONE	0.277345	0.860613	0.805621	0.798129	None_Sig	0
MAST1	ENSG00000105613	0	0.11736	0.262731	NO	NONE	0.248684	0.21288	0.404766	NO	NONE	0.363819	0.888129	0.813578	0.811492	None_Sig	0
JAK3	ENSG00000105639	0	-0.12288	0.322185	NO	NONE	0.255889	NA	NA	NA	NA	NA	0.371039	0.285726	0.2668	None_Sig	0
SLC5A5	ENSG00000105641	0	0.39719	0.11478	NO	NONE	0.697178	0.24738	0.32281	NO	NONE	0.41872	1.61805	0.96641	0.953675	None_Sig	0
PIK3R2	ENSG00000105647	0	NA	NA	NA	NA	NA	0.10956	0.423181	NO	NONE	0.222729	0.322957	0.214902	0.193888	None_Sig	0
AC005759.1	ENSG00000105650	0	NA	NA	NA	NA	NA	-0.43537	0.0565638	NO	NONE	0.716923	1.03954	0.853284	0.867714	None_Sig	0
ELL	ENSG00000105656	0	0.09776	0.0920404	NO	NONE	0.224172	NA	NA	NA	NA	NA	0.325049	0.218043	0.196937	None_Sig	0
TMEM147	ENSG00000105677	0	0.038526	0.826849	NO	NONE	0.160828	NA	NA	NA	NA	NA	0.233201	0.0746356	0.0817287	None_Sig	0
HAMP	ENSG00000105697	0	-0.1431	0.130024	NO	NONE	0.283474	NA	NA	NA	NA	NA	0.411038	0.342813	0.329768	None_Sig	0
SCN1B	ENSG00000105711	0	-0.066769	0.412258	NO	NONE	0.18903	-0.11293	0.353644	NO	NONE	0.226659	0.60275	0.573463	0.596489	None_Sig	0
PBX4	ENSG00000105717	0	-0.018355	0.844687	NO	NONE	0.142841	NA	NA	NA	NA	NA	0.20712	0.0352655	0.0579142	None_Sig	0
ZNF574	ENSG00000105732	0	0.094732	0.137625	NO	NONE	0.220542	NA	NA	NA	NA	NA	0.319786	0.210546	0.189296	None_Sig	0
ETHE1	ENSG00000105755	0	-0.023425	0.906451	NO	NONE	0.147198	0.35992	0.390315	NO	NONE	0.604588	1.09009	0.867524	0.881474	None_Sig	0
CDK6	ENSG00000105810	0	0.11705	0.0875863	NO	NONE	0.248283	0.041663	0.889329	NO	NONE	0.153951	0.58324	0.552856	0.573963	None_Sig	0
DNAJC2	ENSG00000105821	0	0.033919	0.740519	NO	NONE	0.156565	0.13523	0.312684	NO	NONE	0.253856	0.595111	0.566427	0.58781	None_Sig	0
PON3	ENSG00000105852	0	0.036583	0.57533	NO	NONE	0.159019	NA	NA	NA	NA	NA	0.230578	0.0708661	0.0791319	None_Sig	0
CBLL1	ENSG00000105879	0	-0.077822	0.447493	NO	NONE	0.201055	0.11616	0.673516	NO	NONE	0.230463	0.625701	0.597294	0.621491	None_Sig	0
DLX5	ENSG00000105880	0	-0.10922	0.311668	NO	NONE	0.238287	NA	NA	NA	NA	NA	0.345517	0.248618	0.227446	None_Sig	0
MPP6	ENSG00000105926	0	0.16272	0.0645281	NO	NONE	0.311895	0.14039	0.177921	NO	NONE	0.260456	0.829908	0.79804	0.781774	None_Sig	0
CAV2	ENSG00000105971	0	0.20447	0.110378	NO	NONE	0.377091	0.10713	0.402796	NO	NONE	0.219928	0.865677	0.806877	0.800676	None_Sig	0
RNF32	ENSG00000105982	0	-0.098014	0.233812	NO	NONE	0.224477	NA	NA	NA	NA	NA	0.325492	0.21863	0.197584	None_Sig	0
WNT2	ENSG00000105989	0	0.019313	0.877291	NO	NONE	0.143657	NA	NA	NA	NA	NA	0.208302	0.0375691	0.0588961	None_Sig	0
TSPAN12	ENSG00000106025	0	0.16034	0.205121	NO	NONE	0.30836	NA	NA	NA	NA	NA	0.447122	0.39257	0.386124	None_Sig	0
HIBADH	ENSG00000106049	0	0.076903	0.400918	NO	NONE	0.200034	-0.0054927	0.974731	NO	NONE	0.125006	0.471308	0.422433	0.422879	None_Sig	0
TAX1BP1	ENSG00000106052	0	-0.26289	0.051033	NO	NONE	0.475773	-0.45061	0.205339	NO	NONE	0.737147	1.75873	0.990828	0.962078	None_Sig	0
NOD1	ENSG00000106100	0	0.33185	0.0900638	NO	NONE	0.594107	NA	NA	NA	NA	NA	0.861456	0.805788	0.798555	None_Sig	0
MINDY4	ENSG00000106125	0	0.13427	0.104309	NO	NONE	0.271216	0.11685	0.366713	NO	NONE	0.231286	0.728627	0.721268	0.714944	None_Sig	0
NSUN5P2	ENSG00000106133	0	-0.11728	0.104743	NO	NONE	0.248569	NA	NA	NA	NA	NA	0.360425	0.27023	0.250298	None_Sig	0
CYP3A5	ENSG00000106258	0	-0.11139	0.407011	NO	NONE	0.241026	NA	NA	NA	NA	NA	0.349488	0.253811	0.233489	None_Sig	0
ZKSCAN1	ENSG00000106261	0	0.15466	0.617811	NO	NONE	0.300038	0.21218	0.404728	NO	NONE	0.362747	0.961039	0.831002	0.84181	None_Sig	0
NUDT1	ENSG00000106268	0	0.071858	0.504907	NO	NONE	0.194497	-0.08971	0.436708	NO	NONE	0.200594	0.572882	0.541925	0.561525	None_Sig	0
TAF6	ENSG00000106290	0	-0.11373	0.211318	NO	NONE	0.244012	0.18977	0.118972	NO	NONE	0.328853	0.830655	0.798166	0.782191	None_Sig	0
TFR2	ENSG00000106327	0	-0.029445	0.78061	NO	NONE	0.152513	NA	NA	NA	NA	NA	0.221144	0.0570028	0.0701627	None_Sig	0
MOSPD3	ENSG00000106330	0	0.090638	0.379108	NO	NONE	0.215703	NA	NA	NA	NA	NA	0.31277	0.198358	0.179259	None_Sig	0
PPP1R17	ENSG00000106341	0	-0.3032	0.135804	NO	NONE	0.545482	NA	NA	NA	NA	NA	0.790948	0.787569	0.758582	None_Sig	0
C1GALT1	ENSG00000106392	0	0.01334	0.898619	NO	NONE	0.138638	NA	NA	NA	NA	NA	0.201025	0.0251298	0.0530006	None_Sig	0
ZNHIT1	ENSG00000106400	0	-0.06889	0.50271	NO	NONE	0.191295	NA	NA	NA	NA	NA	0.277377	0.145167	0.131762	None_Sig	0
EZH2	ENSG00000106462	0	-0.10482	0.303356	NO	NONE	0.232799	NA	NA	NA	NA	NA	0.337559	0.237309	0.215448	None_Sig	0
ZNF862	ENSG00000106479	0	0.16487	0.0992746	NO	NONE	0.315108	NA	NA	NA	NA	NA	0.456907	0.406224	0.401121	None_Sig	0
SFRP4	ENSG00000106483	0	0.27695	0.0588746	NO	NONE	0.500122	NA	NA	NA	NA	NA	0.725176	0.71641	0.712266	None_Sig	0
ACTR3C	ENSG00000106526	0	-0.0093174	0.90608	NO	NONE	0.135342	NA	NA	NA	NA	NA	0.196246	0.017549	0.0493224	None_Sig	0
POU6F2	ENSG00000106536	0	-0.16256	0.202401	NO	NONE	0.311652	NA	NA	NA	NA	NA	0.451895	0.399858	0.393459	None_Sig	0
TMEM248	ENSG00000106609	0	0.17741	0.128192	NO	NONE	0.334153	0.35061	0.143861	NO	NONE	0.589623	1.33947	0.916988	0.927131	None_Sig	0
POLD2	ENSG00000106628	0	0.20174	0.227087	NO	NONE	0.372669	NA	NA	NA	NA	NA	0.540369	0.504733	0.520342	None_Sig	0
LHX2	ENSG00000106689	0	0.20157	0.21665	NO	NONE	0.372389	NA	NA	NA	NA	NA	0.539964	0.504272	0.519808	None_Sig	0
PRUNE2	ENSG00000106772	0	0.26876	0.0649704	NO	NONE	0.485931	-0.29858	0.0630491	NO	NONE	0.503606	1.43483	0.933992	0.938186	None_Sig	0
TBC1D13	ENSG00000107021	0	0.081461	0.228069	NO	NONE	0.205137	-0.27193	0.114717	NO	NONE	0.459135	0.963195	0.831546	0.842606	None_Sig	0
RIC1	ENSG00000107036	0	-0.00069846	0.996429	NO	NONE	0.128502	NA	NA	NA	NA	NA	0.186328	0.00163344	0.0421775	None_Sig	0
KDM4C	ENSG00000107077	0	-0.0019438	0.981548	NO	NONE	0.129472	NA	NA	NA	NA	NA	0.187734	0.00381136	0.0431505	None_Sig	0
NCS1	ENSG00000107130	0	-0.056336	0.419312	NO	NONE	0.178194	-0.12589	0.488627	NO	NONE	0.242211	0.609587	0.580122	0.604105	None_Sig	0
KCNT1	ENSG00000107147	0	-0.11018	0.190831	NO	NONE	0.239493	-0.38678	0.234836	NO	NONE	0.646638	1.28489	0.90836	0.919533	None_Sig	0
CREB3	ENSG00000107175	0	0.008816	0.958296	NO	NONE	0.134936	NA	NA	NA	NA	NA	0.195657	0.0167113	0.0488797	None_Sig	0
RGP1	ENSG00000107185	0	-0.088642	0.52497	NO	NONE	0.213373	-0.28016	0.25452	NO	NONE	0.472834	0.994999	0.840174	0.85377	None_Sig	0
APBA1	ENSG00000107282	0	0.023612	0.900342	NO	NONE	0.147361	-0.042581	0.815556	NO	NONE	0.154753	0.438066	0.38034	0.372113	None_Sig	0
EXOSC3	ENSG00000107371	0	-0.043009	0.82943	NO	NONE	0.165066	-0.098022	0.610224	NO	NONE	0.209657	0.543349	0.508251	0.52425	None_Sig	0
DVL1	ENSG00000107404	0	0.294	0.0767224	NO	NONE	0.529625	-0.23652	0.511874	NO	NONE	0.401147	1.34962	0.918789	0.928432	None_Sig	0
CCNJ	ENSG00000107443	0	-0.081991	0.387394	NO	NONE	0.205737	NA	NA	NA	NA	NA	0.298319	0.17549	0.159188	None_Sig	0
HPS1	ENSG00000107521	0	0.16609	0.0621111	NO	NONE	0.316935	0.3952	0.0945902	NO	NONE	0.659396	1.41568	0.931144	0.936163	None_Sig	0
EIF3A	ENSG00000107581	0	0.21876	0.149882	NO	NONE	0.400635	0.19444	0.144873	NO	NONE	0.335785	1.06781	0.861409	0.875657	None_Sig	0
TRDMT1	ENSG00000107614	0	0.13136	0.178213	NO	NONE	0.267249	NA	NA	NA	NA	NA	0.387511	0.309348	0.292654	None_Sig	0
PLEKHA1	ENSG00000107679	0	-0.11993	0.528371	NO	NONE	0.252024	-0.21459	0.122973	NO	NONE	0.366475	0.896824	0.815756	0.81548	None_Sig	0
MINPP1	ENSG00000107789	0	-0.14176	0.174388	NO	NONE	0.281592	-0.16866	0.590494	NO	NONE	0.298487	0.841114	0.800679	0.787928	None_Sig	0
ACTA2	ENSG00000107796	0	0.1105	0.43022	NO	NONE	0.239902	-0.1275	0.271391	NO	NONE	0.244187	0.701929	0.686589	0.693455	None_Sig	0
FBXL15	ENSG00000107872	0	-0.22714	0.104693	NO	NONE	0.414659	-0.13242	0.535918	NO	NONE	0.250319	0.964219	0.83184	0.842983	None_Sig	0
SH3PXD2A	ENSG00000107957	0	0.10519	0.365004	NO	NONE	0.233255	0.54056	0.238529	NO	NONE	0.83655	1.55122	0.954808	0.948736	None_Sig	0
STN1	ENSG00000107960	0	-0.043348	0.768404	NO	NONE	0.16539	NA	NA	NA	NA	NA	0.239815	0.0843525	0.0884711	None_Sig	0
DKK1	ENSG00000107984	0	-0.16404	0.360386	NO	NONE	0.313869	NA	NA	NA	NA	NA	0.45511	0.404088	0.398378	None_Sig	0
EBF3	ENSG00000108001	0	-0.22464	0.212599	NO	NONE	0.410445	NA	NA	NA	NA	NA	0.595145	0.566552	0.587848	None_Sig	0
RPL28	ENSG00000108107	0	0.24387	0.16738	NO	NONE	0.443045	-0.61651	0.122418	NO	NONE	0.894807	1.93989	0.999456	0.970013	None_Sig	0
PPIF	ENSG00000108179	0	0.083458	0.399554	NO	NONE	0.207404	-0.064767	0.650761	NO	NONE	0.175171	0.554733	0.521109	0.538933	None_Sig	0
LGI1	ENSG00000108231	0	-0.16744	0.43022	NO	NONE	0.318966	-0.11018	0.15986	NO	NONE	0.223452	0.786506	0.786564	0.75575	None_Sig	0
CRYBA1	ENSG00000108255	0	0.24097	0.163087	NO	NONE	0.43809	NA	NA	NA	NA	NA	0.63523	0.607975	0.631403	None_Sig	0
RNF43	ENSG00000108375	0	-0.2115	0.119358	NO	NONE	0.388615	NA	NA	NA	NA	NA	0.563492	0.531412	0.549962	None_Sig	0
WNT3	ENSG00000108379	0	-0.11659	0.0981954	NO	NONE	0.247688	NA	NA	NA	NA	NA	0.359148	0.268135	0.248324	None_Sig	0
SEPT4	ENSG00000108387	0	0.0080058	0.967167	NO	NONE	0.134282	0.32595	0.500956	NO	NONE	0.549195	0.991041	0.839253	0.852439	None_Sig	0
P2RX1	ENSG00000108405	0	0.0029305	0.989334	NO	NONE	0.130245	NA	NA	NA	NA	NA	0.188855	0.00594739	0.0439352	None_Sig	0
DHX40	ENSG00000108406	0	0.17299	0.0756029	NO	NONE	0.327374	NA	NA	NA	NA	NA	0.474693	0.426579	0.427932	None_Sig	0
GOSR2	ENSG00000108433	0	-0.075162	0.718545	NO	NONE	0.19811	0.23845	0.175867	NO	NONE	0.404253	0.873425	0.809055	0.804496	None_Sig	0
RPS6KB1	ENSG00000108443	0	-0.16087	0.0731449	NO	NONE	0.309147	-0.077427	0.501764	NO	NONE	0.187744	0.720492	0.710462	0.708585	None_Sig	0
TRIM16L	ENSG00000108448	0	-0.078422	0.493029	NO	NONE	0.201724	NA	NA	NA	NA	NA	0.292499	0.167658	0.151358	None_Sig	0
CDK5RAP3	ENSG00000108465	0	0.063484	0.685379	NO	NONE	0.185564	0.10746	0.406871	NO	NONE	0.22031	0.588517	0.559013	0.580172	None_Sig	0
CBX1	ENSG00000108468	0	0.079594	0.15043	NO	NONE	0.203036	0.4114	0.0518944	NO	NONE	0.683303	1.28519	0.908486	0.919578	None_Sig	0
RECQL5	ENSG00000108469	0	-0.045175	0.765469	NO	NONE	0.167145	NA	NA	NA	NA	NA	0.242361	0.0886664	0.09114	None_Sig	0
INTS2	ENSG00000108506	0	-0.14616	0.149693	NO	NONE	0.287804	-0.24089	0.33757	NO	NONE	0.40819	1.00919	0.844069	0.858416	None_Sig	0
CAMTA2	ENSG00000108509	0	-0.085614	0.522828	NO	NONE	0.20987	NA	NA	NA	NA	NA	0.304312	0.185291	0.167408	None_Sig	0
RASD1	ENSG00000108551	0	-0.1095	0.499297	NO	NONE	0.23864	0.11772	0.634898	NO	NONE	0.232322	0.682894	0.66326	0.677007	None_Sig	0
SLC6A4	ENSG00000108576	0	-0.021329	0.884301	NO	NONE	0.145384	-0.24865	0.10881	NO	NONE	0.420788	0.82095	0.795736	0.776694	None_Sig	0
GOSR1	ENSG00000108587	0	0.11359	0.357317	NO	NONE	0.243829	0.26174	0.291672	NO	NONE	0.442256	0.994824	0.84009	0.853712	None_Sig	0
AKAP10	ENSG00000108599	0	-0.0047187	0.943944	NO	NONE	0.131655	0.096673	0.518455	NO	NONE	0.208166	0.492741	0.447897	0.454443	None_Sig	0
DDX5	ENSG00000108654	0	0.22065	0.134192	NO	NONE	0.403777	-0.29766	0.245363	NO	NONE	0.502059	1.31346	0.912716	0.92364	None_Sig	0
PSMD11	ENSG00000108671	0	-0.036217	0.818266	NO	NONE	0.15868	0.0086726	0.934463	NO	NONE	0.127351	0.414745	0.348341	0.335608	None_Sig	0
KRT32	ENSG00000108759	0	NA	NA	NA	NA	NA	0.085939	0.726394	NO	NONE	0.19658	0.285041	0.156978	0.141552	None_Sig	0
KAT2A	ENSG00000108773	0	0.19528	0.0609221	NO	NONE	0.362251	NA	NA	NA	NA	NA	0.525264	0.485927	0.500129	None_Sig	0
EZH1	ENSG00000108799	0	-0.061375	0.690624	NO	NONE	0.183365	NA	NA	NA	NA	NA	0.265879	0.127743	0.117652	None_Sig	0
ALOX12	ENSG00000108839	0	-0.029288	0.769451	NO	NONE	0.152373	NA	NA	NA	NA	NA	0.22094	0.0567934	0.0699752	None_Sig	0
MPP2	ENSG00000108852	0	-0.07741	0.512618	NO	NONE	0.200597	-0.14913	0.408511	NO	NONE	0.271862	0.685065	0.666108	0.678932	None_Sig	0
HLF	ENSG00000108924	0	-0.24971	0.23742	NO	NONE	0.453051	NA	NA	NA	NA	NA	0.656923	0.633439	0.652965	None_Sig	0
FAM20A	ENSG00000108950	0	0.28097	0.162986	NO	NONE	0.507079	NA	NA	NA	NA	NA	0.735264	0.730482	0.720012	None_Sig	0
RANGRF	ENSG00000108961	0	-0.011357	0.935526	NO	NONE	0.137005	0.30692	0.165638	NO	NONE	0.517528	0.949073	0.828363	0.837292	None_Sig	0
DPH1	ENSG00000108963	0	-0.036431	0.74075	NO	NONE	0.158878	-0.21813	0.182202	NO	NONE	0.371992	0.769761	0.775507	0.744705	None_Sig	0
WSB1	ENSG00000109046	0	-0.060451	0.780791	NO	NONE	0.182409	NA	NA	NA	NA	NA	0.264493	0.12544	0.116	None_Sig	0
MYH1	ENSG00000109061	0	NA	NA	NA	NA	NA	-0.2957	0.546495	NO	NONE	0.498773	0.72322	0.714274	0.710736	None_Sig	0
MYH3	ENSG00000109063	0	0.16844	0.190237	NO	NONE	0.320472	-0.019883	0.973546	NO	NONE	0.135919	0.661767	0.639345	0.657594	None_Sig	0
NAT9	ENSG00000109065	0	-0.15524	0.202842	NO	NONE	0.300885	NA	NA	NA	NA	NA	0.436284	0.378162	0.369343	None_Sig	0
TNFAIP1	ENSG00000109079	0	-0.0075892	0.961739	NO	NONE	0.133946	-0.1302	0.632052	NO	NONE	0.247535	0.553147	0.519978	0.536912	None_Sig	0
IFT20	ENSG00000109083	0	-0.075146	0.433196	NO	NONE	0.198092	NA	NA	NA	NA	NA	0.287234	0.160496	0.144408	None_Sig	0
GNRHR	ENSG00000109163	0	-0.3296	0.055838	NO	NONE	0.590348	NA	NA	NA	NA	NA	0.856005	0.804322	0.795774	None_Sig	0
CHIC2	ENSG00000109220	0	-0.0050479	0.978688	NO	NONE	0.131916	0.23594	0.348274	NO	NONE	0.400224	0.771604	0.778229	0.74595	None_Sig	0
KIAA1211	ENSG00000109265	0	0.13309	0.339255	NO	NONE	0.269603	0.27778	0.468069	NO	NONE	0.468852	1.07076	0.862163	0.876449	None_Sig	0
ZNF330	ENSG00000109445	0	0.056484	0.565258	NO	NONE	0.178344	0.46916	0.436606	NO	NONE	0.760469	1.36128	0.920883	0.929888	None_Sig	0
INPP4B	ENSG00000109452	0	-0.083048	0.593327	NO	NONE	0.206936	0.08554	0.628193	NO	NONE	0.196159	0.584489	0.554113	0.57544	None_Sig	0
KLHL2	ENSG00000109466	0	0.11811	0.208648	NO	NONE	0.249649	0.035903	0.905117	NO	NONE	0.149001	0.578042	0.547244	0.567762	None_Sig	0
SOD3	ENSG00000109610	0	0.12681	0.482163	NO	NONE	0.261121	0.34935	0.0857752	NO	NONE	0.58757	1.2306	0.899648	0.910847	None_Sig	0
CPZ	ENSG00000109625	0	NA	NA	NA	NA	NA	0.33056	0.597033	NO	NONE	0.556829	0.807402	0.792637	0.768729	None_Sig	0
NSD2	ENSG00000109685	0	-0.15396	0.15857	NO	NONE	0.299023	NA	NA	NA	NA	NA	0.433584	0.374351	0.365139	None_Sig	0
STIM2	ENSG00000109689	0	0.12318	0.276945	NO	NONE	0.256293	0.2841	0.114284	NO	NONE	0.479404	1.06676	0.860948	0.875375	None_Sig	0
BST1	ENSG00000109743	0	0.41444	0.068969	NO	NONE	0.7218	0.21841	0.389212	NO	NONE	0.372426	1.58663	0.960797	0.951441	None_Sig	0
HGFAC	ENSG00000109758	0	0.089511	0.414773	NO	NONE	0.214385	NA	NA	NA	NA	NA	0.310858	0.195426	0.176555	None_Sig	0
SNX25	ENSG00000109762	0	-0.00049334	0.997159	NO	NONE	0.128343	-0.29108	0.0936567	NO	NONE	0.491064	0.89814	0.815924	0.816074	None_Sig	0
LRP2BP	ENSG00000109771	0	-0.055516	0.718015	NO	NONE	0.177362	NA	NA	NA	NA	NA	0.257175	0.113084	0.107459	None_Sig	0
NCAPG	ENSG00000109805	0	-0.013491	0.900322	NO	NONE	0.138763	NA	NA	NA	NA	NA	0.201206	0.0254649	0.0531432	None_Sig	0
PPARGC1A	ENSG00000109819	0	-0.28807	0.0534908	NO	NONE	0.519372	NA	NA	NA	NA	NA	0.75309	0.757288	0.733109	None_Sig	0
HTATIP2	ENSG00000109854	0	0.23014	0.055099	NO	NONE	0.419706	0.24082	0.173537	NO	NONE	0.408076	1.20028	0.894203	0.905428	None_Sig	0
FNBP4	ENSG00000109920	0	-0.08556	0.336473	NO	NONE	0.209808	0.36439	0.126957	NO	NONE	0.611718	1.19121	0.893114	0.903719	None_Sig	0
SC5D	ENSG00000109929	0	0.076448	0.361768	NO	NONE	0.199529	-0.13746	0.299624	NO	NONE	0.256698	0.66153	0.638884	0.657368	None_Sig	0
DNAJC4	ENSG00000110011	0	-0.061422	0.651285	NO	NONE	0.183415	NA	NA	NA	NA	NA	0.265952	0.127869	0.117738	None_Sig	0
PUS3	ENSG00000110060	0	-0.088392	0.409292	NO	NONE	0.213081	NA	NA	NA	NA	NA	0.308967	0.192872	0.173895	None_Sig	0
CCND1	ENSG00000110092	0	0.1304	0.448231	NO	NONE	0.265951	NA	NA	NA	NA	NA	0.385628	0.306165	0.289688	None_Sig	0
APOA4	ENSG00000110244	0	NA	NA	NA	NA	NA	-0.16618	0.117361	NO	NONE	0.29502	0.427779	0.366393	0.356074	None_Sig	0
APOC3	ENSG00000110245	0	NA	NA	NA	NA	NA	-0.10994	0.572275	NO	NONE	0.223166	0.32359	0.215614	0.194809	None_Sig	0
CEP164	ENSG00000110274	0	-0.0082051	0.954544	NO	NONE	0.134442	NA	NA	NA	NA	NA	0.194942	0.0156224	0.048345	None_Sig	0
RNF141	ENSG00000110315	0	-0.005859	0.970359	NO	NONE	0.132561	-0.34473	0.0866557	NO	NONE	0.580066	1.03331	0.851148	0.865873	None_Sig	0
GALNT18	ENSG00000110328	0	-0.086568	0.28075	NO	NONE	0.210969	NA	NA	NA	NA	NA	0.305905	0.187971	0.169618	None_Sig	0
DDX6	ENSG00000110367	0	0.05131	0.723751	NO	NONE	0.173149	-0.085658	0.337914	NO	NONE	0.196283	0.535676	0.499791	0.514134	None_Sig	0
CD5	ENSG00000110448	0	-0.086356	0.686861	NO	NONE	0.210725	NA	NA	NA	NA	NA	0.305551	0.187343	0.169126	None_Sig	0
ACCS	ENSG00000110455	0	-0.056528	0.544316	NO	NONE	0.178389	NA	NA	NA	NA	NA	0.258664	0.115011	0.109171	None_Sig	0
AMBRA1	ENSG00000110497	0	0.036025	0.712176	NO	NONE	0.158502	NA	NA	NA	NA	NA	0.229828	0.0692327	0.0783982	None_Sig	0
NAA40	ENSG00000110583	0	-0.094561	0.504226	NO	NONE	0.220339	NA	NA	NA	NA	NA	0.319491	0.209708	0.18887	None_Sig	0
RPS13	ENSG00000110700	0	0.14178	0.0845671	NO	NONE	0.281621	-0.052209	0.780575	NO	NONE	0.163364	0.645229	0.620623	0.641512	None_Sig	0
CHKA	ENSG00000110721	0	-0.0070104	0.943314	NO	NONE	0.133482	-0.0056179	0.975891	NO	NONE	0.125098	0.37494	0.290417	0.272901	None_Sig	0
HPS5	ENSG00000110756	0	0.19942	0.15142	NO	NONE	0.368905	NA	NA	NA	NA	NA	0.534912	0.498702	0.513117	None_Sig	0
POU2AF1	ENSG00000110777	0	-0.024948	0.923628	NO	NONE	0.148528	NA	NA	NA	NA	NA	0.215366	0.0490451	0.0649577	None_Sig	0
P3H3	ENSG00000110811	0	-0.11617	0.360637	NO	NONE	0.247141	NA	NA	NA	NA	NA	0.358355	0.266795	0.2471	None_Sig	0
PRPF40B	ENSG00000110844	0	-0.12761	0.154998	NO	NONE	0.262186	-0.03056	0.849677	NO	NONE	0.144526	0.589732	0.560312	0.581589	None_Sig	0
PRDM4	ENSG00000110851	0	0.058613	0.753626	NO	NONE	0.180516	NA	NA	NA	NA	NA	0.261749	0.121	0.112761	None_Sig	0
SLC11A2	ENSG00000110911	0	0.032001	0.86546	NO	NONE	0.154817	-0.25776	0.0896155	NO	NONE	0.435694	0.856242	0.804406	0.795896	None_Sig	0
MVK	ENSG00000110921	0	-0.11498	0.164017	NO	NONE	0.245616	0.1711	0.533736	NO	NONE	0.301915	0.793919	0.788491	0.760454	None_Sig	0
CSRNP2	ENSG00000110925	0	-0.3575	0.0794037	NO	NONE	0.636175	NA	NA	NA	NA	NA	0.922454	0.821746	0.826622	None_Sig	0
BCL7A	ENSG00000110987	0	-0.21435	0.0763725	NO	NONE	0.393304	0.26234	0.0591226	NO	NONE	0.443253	1.21301	0.896674	0.907756	None_Sig	0
METAP2	ENSG00000111142	0	0.069827	0.598186	NO	NONE	0.192301	0.15129	0.153039	NO	NONE	0.274739	0.677208	0.656266	0.671904	None_Sig	0
WNT5B	ENSG00000111186	0	-0.071329	0.202164	NO	NONE	0.193923	NA	NA	NA	NA	NA	0.281188	0.151114	0.136593	None_Sig	0
ITFG2	ENSG00000111203	0	0.052465	0.713584	NO	NONE	0.174299	0.084737	0.530903	NO	NONE	0.195313	0.535937	0.500209	0.514481	None_Sig	0
ALDH2	ENSG00000111275	0	0.15169	0.303356	NO	NONE	0.295732	-0.09047	0.641436	NO	NONE	0.20141	0.720856	0.710797	0.708873	None_Sig	0
GSG1	ENSG00000111305	0	-0.30249	0.0703675	NO	NONE	0.544253	NA	NA	NA	NA	NA	0.789167	0.787234	0.757451	None_Sig	0
OGFOD2	ENSG00000111325	0	-0.14726	0.115747	NO	NONE	0.289372	0.043747	0.753983	NO	NONE	0.155776	0.645464	0.620749	0.641747	None_Sig	0
OAS3	ENSG00000111331	0	0.53688	0.0572004	NO	NONE	0.858399	0.234	0.251909	NO	NONE	0.397114	1.82049	0.998785	0.965089	None_Sig	0
ART4	ENSG00000111339	0	-0.13091	0.258197	NO	NONE	0.266632	NA	NA	NA	NA	NA	0.386616	0.307841	0.291243	None_Sig	0
MGP	ENSG00000111341	0	0.25106	0.060742	NO	NONE	0.455375	0.28034	0.254214	NO	NONE	0.47313	1.34633	0.91816	0.928014	None_Sig	0
ARHGDIB	ENSG00000111348	0	0.41151	0.0601063	NO	NONE	0.71771	0.16186	0.310194	NO	NONE	0.289045	1.45979	0.938474	0.94069	None_Sig	0
SLC38A1	ENSG00000111371	0	-0.087938	0.417705	NO	NONE	0.212555	0.047038	0.744385	NO	NONE	0.158693	0.538309	0.502639	0.517624	None_Sig	0
RERGL	ENSG00000111404	0	0.12099	0.216481	NO	NONE	0.253406	NA	NA	NA	NA	NA	0.367439	0.281203	0.261186	None_Sig	0
ENDOU	ENSG00000111405	0	-0.17028	0.325587	NO	NONE	0.323252	NA	NA	NA	NA	NA	0.468716	0.419124	0.418993	None_Sig	0
FZD10	ENSG00000111432	0	-0.0022649	0.992119	NO	NONE	0.129723	0.24383	0.40024	NO	NONE	0.412951	0.786878	0.786648	0.755988	None_Sig	0
ADGRD1	ENSG00000111452	0	0.30585	0.084159	NO	NONE	0.550024	NA	NA	NA	NA	NA	0.797535	0.789915	0.762708	None_Sig	0
CAND1	ENSG00000111530	0	-0.29285	0.10451	NO	NONE	0.527636	0.12598	0.553314	NO	NONE	0.242315	1.11643	0.874644	0.887888	None_Sig	0
MRPL51	ENSG00000111639	0	-0.21568	0.229117	NO	NONE	0.395519	NA	NA	NA	NA	NA	0.573503	0.542469	0.562279	None_Sig	0
ING4	ENSG00000111653	0	0.093071	0.475844	NO	NONE	0.21857	NA	NA	NA	NA	NA	0.316926	0.205604	0.185183	None_Sig	0
GNB3	ENSG00000111664	0	0.08274	0.395318	NO	NONE	0.206586	0.31161	0.551552	NO	NONE	0.525357	1.06132	0.859105	0.873891	None_Sig	0
CDCA3	ENSG00000111665	0	0.059773	0.652982	NO	NONE	0.181709	NA	NA	NA	NA	NA	0.263478	0.123639	0.114797	None_Sig	0
LPCAT3	ENSG00000111684	0	0.11166	0.294876	NO	NONE	0.241367	0.26969	0.243421	NO	NONE	0.455412	1.01033	0.844404	0.85878	None_Sig	0
ST8SIA1	ENSG00000111728	0	-0.012798	0.94201	NO	NONE	0.13819	NA	NA	NA	NA	NA	0.200376	0.0241665	0.0524923	None_Sig	0
PHC1	ENSG00000111752	0	0.12556	0.15043	NO	NONE	0.259454	NA	NA	NA	NA	NA	0.376208	0.292428	0.274887	None_Sig	0
AL021546.1	ENSG00000111780	0	NA	NA	NA	NA	NA	-0.21499	0.315235	NO	NONE	0.367103	0.5323	0.494974	0.509628	None_Sig	0
SRSF9	ENSG00000111786	0	-0.059955	0.565272	NO	NONE	0.181896	-0.17122	0.185828	NO	NONE	0.302084	0.701771	0.68638	0.693322	None_Sig	0
AC009533.1	ENSG00000111788	0	0.21662	0.0630757	NO	NONE	0.397079	NA	NA	NA	NA	NA	0.575765	0.54427	0.56502	None_Sig	0
KLRB1	ENSG00000111796	0	-0.11222	0.246785	NO	NONE	0.242085	NA	NA	NA	NA	NA	0.351023	0.256241	0.235835	None_Sig	0
TDP2	ENSG00000111802	0	-0.083718	0.697036	NO	NONE	0.2077	0.16465	0.1227	NO	NONE	0.292898	0.725867	0.717164	0.712804	None_Sig	0
FRK	ENSG00000111816	0	0.01637	0.923496	NO	NONE	0.141165	NA	NA	NA	NA	NA	0.204689	0.0306165	0.0559246	None_Sig	0
RSPH4A	ENSG00000111834	0	-0.13676	0.252316	NO	NONE	0.274646	NA	NA	NA	NA	NA	0.398237	0.324091	0.309571	None_Sig	0
TMEM14C	ENSG00000111843	0	0.1245	0.406613	NO	NONE	0.258043	0.10732	0.221125	NO	NONE	0.220146	0.693374	0.675951	0.686182	None_Sig	0
CEP85L	ENSG00000111860	0	-0.26837	0.155361	NO	NONE	0.485248	NA	NA	NA	NA	NA	0.70361	0.688139	0.694861	None_Sig	0
ASF1A	ENSG00000111875	0	-0.26249	0.0996258	NO	NONE	0.475091	0.2158	0.17197	NO	NONE	0.368354	1.223	0.898559	0.909528	None_Sig	0
MCM9	ENSG00000111877	0	0.052992	0.633059	NO	NONE	0.174824	NA	NA	NA	NA	NA	0.253495	0.107095	0.103282	None_Sig	0
MAN1A1	ENSG00000111885	0	0.083538	0.36911	NO	NONE	0.207494	0.16327	0.460098	NO	NONE	0.290986	0.722797	0.713478	0.710403	None_Sig	0
HINT3	ENSG00000111911	0	-0.073821	0.460857	NO	NONE	0.196637	0.21492	0.0714988	NO	NONE	0.366986	0.817253	0.794815	0.774554	None_Sig	0
RIPOR2	ENSG00000111913	0	-0.15616	0.339192	NO	NONE	0.302225	0.038594	0.794396	NO	NONE	0.151297	0.657606	0.634193	0.653622	None_Sig	0
PPARD	ENSG00000112033	0	0.022708	0.757585	NO	NONE	0.146576	NA	NA	NA	NA	NA	0.212535	0.0443123	0.0624883	None_Sig	0
OPRM1	ENSG00000112038	0	-0.12018	0.61788	NO	NONE	0.252351	0.11657	0.689227	NO	NONE	0.230949	0.700785	0.685123	0.692493	None_Sig	0
MAPK14	ENSG00000112062	0	-0.028956	0.836659	NO	NONE	0.152076	0.20493	0.313919	NO	NONE	0.351607	0.730341	0.723614	0.716263	None_Sig	0
KCTD20	ENSG00000112078	0	0.19658	0.163581	NO	NONE	0.364339	NA	NA	NA	NA	NA	0.528292	0.489739	0.504235	None_Sig	0
SRSF3	ENSG00000112081	0	-0.05274	0.691038	NO	NONE	0.174573	0.31782	0.0543447	NO	NONE	0.535705	1.0299	0.849891	0.864851	None_Sig	0
MCM3	ENSG00000112118	0	0.25764	0.131468	NO	NONE	0.466703	NA	NA	NA	NA	NA	0.676719	0.655763	0.671461	None_Sig	0
RNF8	ENSG00000112130	0	-0.29144	0.15816	NO	NONE	0.525209	NA	NA	NA	NA	NA	0.761554	0.76512	0.739073	None_Sig	0
MDN1	ENSG00000112159	0	0.25359	0.238736	NO	NONE	0.459733	0.30249	0.114077	NO	NONE	0.51013	1.4063	0.929301	0.935139	None_Sig	0
GLP1R	ENSG00000112164	0	0.24722	0.052828	NO	NONE	0.448782	NA	NA	NA	NA	NA	0.650735	0.627115	0.646954	None_Sig	0
SAYSD1	ENSG00000112167	0	0.1286	0.15056	NO	NONE	0.263521	-0.023139	0.941028	NO	NONE	0.138497	0.582927	0.552605	0.573592	None_Sig	0
BMP5	ENSG00000112175	0	0.39986	0.0654552	NO	NONE	0.701065	NA	NA	NA	NA	NA	1.01654	0.846164	0.860746	None_Sig	0
BACH2	ENSG00000112182	0	0.017232	0.865397	NO	NONE	0.141891	NA	NA	NA	NA	NA	0.205742	0.0327107	0.0567816	None_Sig	0
ZNF451	ENSG00000112200	0	0.11927	0.176188	NO	NONE	0.251163	0.18386	0.478994	NO	NONE	0.320198	0.828473	0.797412	0.780969	None_Sig	0
BAG2	ENSG00000112208	0	0.16625	0.0644896	NO	NONE	0.317172	0.02852	0.80995	NO	NONE	0.142847	0.667027	0.645921	0.662544	None_Sig	0
GPR63	ENSG00000112218	0	-0.23968	0.134895	NO	NONE	0.435885	NA	NA	NA	NA	NA	0.632033	0.603535	0.628108	None_Sig	0
PTP4A1	ENSG00000112245	0	NA	NA	NA	NA	NA	-0.081218	0.50292	NO	NONE	0.191641	0.27788	0.145921	0.132395	None_Sig	0
MED23	ENSG00000112282	0	0.073436	0.427977	NO	NONE	0.196216	0.3308	0.170595	NO	NONE	0.557213	1.09247	0.868278	0.882075	None_Sig	0
CRYBG1	ENSG00000112297	0	-0.063184	0.414039	NO	NONE	0.185251	NA	NA	NA	NA	NA	0.268613	0.13122	0.120942	None_Sig	0
RPS12	ENSG00000112306	0	0.0082516	0.957177	NO	NONE	0.13448	-0.25779	0.0531632	NO	NONE	0.435753	0.826837	0.796867	0.780049	None_Sig	0
C6orf62	ENSG00000112308	0	-0.10177	0.334889	NO	NONE	0.229044	NA	NA	NA	NA	NA	0.332113	0.228179	0.207333	None_Sig	0
GMNN	ENSG00000112312	0	0.089392	0.397882	NO	NONE	0.214246	NA	NA	NA	NA	NA	0.310656	0.195217	0.176271	None_Sig	0
EYA4	ENSG00000112319	0	-0.18077	0.0912438	NO	NONE	0.339357	NA	NA	NA	NA	NA	0.492068	0.447269	0.453468	None_Sig	0
SOBP	ENSG00000112320	0	-0.43839	0.0554099	NO	NONE	0.753882	NA	NA	NA	NA	NA	1.09313	0.868362	0.882239	None_Sig	0
SNX3	ENSG00000112335	0	-0.31912	0.0713256	NO	NONE	0.57267	0.10368	0.186994	NO	NONE	0.216002	1.14357	0.883062	0.894017	None_Sig	0
PHACTR2	ENSG00000112419	0	0.092329	0.409827	NO	NONE	0.217693	-0.1084	0.398442	NO	NONE	0.221394	0.636676	0.610111	0.632883	None_Sig	0
SLC39A7	ENSG00000112473	0	-0.039433	0.689264	NO	NONE	0.161678	-0.36181	0.334105	NO	NONE	0.607609	1.11547	0.874309	0.887662	None_Sig	0
CUTA	ENSG00000112514	0	-0.12161	0.0713487	NO	NONE	0.254219	0.26907	0.0964401	NO	NONE	0.45438	1.02747	0.849095	0.864116	None_Sig	0
PACRG	ENSG00000112530	0	-0.099442	0.0680355	NO	NONE	0.226205	NA	NA	NA	NA	NA	0.327998	0.222399	0.201258	None_Sig	0
MDFI	ENSG00000112559	0	0.17386	0.295651	NO	NONE	0.3287	NA	NA	NA	NA	NA	0.476615	0.428883	0.430791	None_Sig	0
SMOC2	ENSG00000112562	0	0.052626	0.803412	NO	NONE	0.174459	NA	NA	NA	NA	NA	0.252965	0.106341	0.102687	None_Sig	0
FAM120B	ENSG00000112584	0	-0.1047	0.376743	NO	NONE	0.232647	-0.09778	0.591226	NO	NONE	0.209389	0.640952	0.615137	0.637224	None_Sig	0
BICRAL	ENSG00000112624	0	0.25624	0.0741884	NO	NONE	0.46429	NA	NA	NA	NA	NA	0.673221	0.652077	0.668273	None_Sig	0
PTK7	ENSG00000112655	0	0.14204	0.0624178	NO	NONE	0.281992	-0.062166	0.729975	NO	NONE	0.172672	0.659263	0.63612	0.655209	None_Sig	0
SRF	ENSG00000112658	0	0.074163	0.508069	NO	NONE	0.197012	0.064674	0.823617	NO	NONE	0.175081	0.539535	0.503769	0.519244	None_Sig	0
CUL9	ENSG00000112659	0	0.15579	0.0898941	NO	NONE	0.301686	-0.0020318	0.988374	NO	NONE	0.122496	0.615064	0.586614	0.610103	None_Sig	0
GMDS	ENSG00000112699	0	-0.14024	0.17725	NO	NONE	0.279473	-0.15199	0.117402	NO	NONE	0.275676	0.804965	0.791841	0.767259	None_Sig	0
IMPG1	ENSG00000112706	0	-0.1222	0.24573	NO	NONE	0.254993	NA	NA	NA	NA	NA	0.369739	0.284218	0.264771	None_Sig	0
VEGFA	ENSG00000112715	0	-0.03855	0.683123	NO	NONE	0.160851	NA	NA	NA	NA	NA	0.233234	0.0746775	0.0817616	None_Sig	0
SLC29A1	ENSG00000112759	0	-0.2041	0.17054	NO	NONE	0.376485	0.052688	0.770856	NO	NONE	0.163803	0.783417	0.785684	0.753756	None_Sig	0
BTN2A1	ENSG00000112763	0	-0.072489	0.194139	NO	NONE	0.195183	0.16816	0.560054	NO	NONE	0.297782	0.714799	0.702211	0.704038	None_Sig	0
CLIC5	ENSG00000112782	0	0.012992	0.900157	NO	NONE	0.138351	-0.05078	0.796278	NO	NONE	0.162063	0.435599	0.37678	0.368278	None_Sig	0
CEP72	ENSG00000112877	0	-0.1368	0.166384	NO	NONE	0.274691	NA	NA	NA	NA	NA	0.398303	0.324217	0.309674	None_Sig	0
TENT4A	ENSG00000112941	0	0.14986	0.152326	NO	NONE	0.293098	NA	NA	NA	NA	NA	0.424992	0.362917	0.351709	None_Sig	0
GHR	ENSG00000112964	0	-0.0025697	0.988642	NO	NONE	0.129962	NA	NA	NA	NA	NA	0.188444	0.00527727	0.0436468	None_Sig	0
BRD8	ENSG00000112983	0	-0.079923	0.394918	NO	NONE	0.203405	0.11104	0.871223	NO	NONE	0.224453	0.620394	0.591933	0.615852	None_Sig	0
HSPA9	ENSG00000113013	0	-0.22621	0.176188	NO	NONE	0.413089	-0.18999	0.0537606	NO	NONE	0.32918	1.07629	0.863838	0.877916	None_Sig	0
HBEGF	ENSG00000113070	0	0.19659	0.189891	NO	NONE	0.364358	NA	NA	NA	NA	NA	0.528319	0.489864	0.504271	None_Sig	0
SLC4A9	ENSG00000113073	0	0.20379	0.126242	NO	NONE	0.375983	NA	NA	NA	NA	NA	0.545175	0.510638	0.526631	None_Sig	0
LOX	ENSG00000113083	0	-0.14502	0.0807755	NO	NONE	0.286187	NA	NA	NA	NA	NA	0.414971	0.348718	0.335964	None_Sig	0
COL4A3BP	ENSG00000113163	0	-0.18305	0.156049	NO	NONE	0.342913	-0.26519	0.0794784	NO	NONE	0.447963	1.14677	0.883984	0.894709	None_Sig	0
FAF2	ENSG00000113194	0	0.14499	0.149297	NO	NONE	0.286155	-0.22711	0.110589	NO	NONE	0.386126	0.974807	0.834813	0.846808	None_Sig	0
PCDHB5	ENSG00000113209	0	-0.0094681	0.921423	NO	NONE	0.135464	NA	NA	NA	NA	NA	0.196423	0.0179678	0.0494562	None_Sig	0
PCDHB6	ENSG00000113211	0	0.10437	0.180973	NO	NONE	0.232245	-0.26944	0.0519743	NO	NONE	0.454992	0.996494	0.840635	0.854269	None_Sig	0
CLK4	ENSG00000113240	0	-0.016387	0.918064	NO	NONE	0.14118	NA	NA	NA	NA	NA	0.204711	0.0307841	0.0559422	None_Sig	0
PCDHB15	ENSG00000113248	0	0.047268	0.556631	NO	NONE	0.169175	NA	NA	NA	NA	NA	0.245304	0.0930223	0.0942752	None_Sig	0
GRM6	ENSG00000113262	0	0.16999	0.277132	NO	NONE	0.322805	NA	NA	NA	NA	NA	0.468068	0.41837	0.418019	None_Sig	0
ARSB	ENSG00000113273	0	0.1886	0.12404	NO	NONE	0.351619	-0.10726	0.206388	NO	NONE	0.220078	0.828961	0.797663	0.781244	None_Sig	0
CDH6	ENSG00000113361	0	-0.13599	0.303313	NO	NONE	0.273583	-0.1537	0.432647	NO	NONE	0.27796	0.799737	0.790459	0.764068	None_Sig	0
ARRDC3	ENSG00000113369	0	-0.14334	0.479245	NO	NONE	0.283813	NA	NA	NA	NA	NA	0.411529	0.343609	0.330542	None_Sig	0
FAM172A	ENSG00000113391	0	-0.034685	0.62885	NO	NONE	0.157267	0.053005	0.668489	NO	NONE	0.164093	0.465973	0.416234	0.414865	None_Sig	0
SLC27A6	ENSG00000113396	0	0.27088	0.0553228	NO	NONE	0.489608	0.35579	0.137427	NO	NONE	0.597979	1.577	0.958996	0.950726	None_Sig	0
LNPEP	ENSG00000113441	0	0.22147	0.0560273	NO	NONE	0.405142	0.11285	0.535629	NO	NONE	0.226562	0.915972	0.820196	0.823888	None_Sig	0
ST8SIA4	ENSG00000113532	0	-0.033735	0.843631	NO	NONE	0.156396	NA	NA	NA	NA	NA	0.226775	0.0652538	0.0754462	None_Sig	0
PCDH12	ENSG00000113555	0	0.092154	0.245598	NO	NONE	0.217486	NA	NA	NA	NA	NA	0.315355	0.203091	0.182935	None_Sig	0
C5orf15	ENSG00000113583	0	-0.098224	0.149446	NO	NONE	0.224731	NA	NA	NA	NA	NA	0.325861	0.218923	0.198123	None_Sig	0
TTC33	ENSG00000113638	0	-0.21655	0.118608	NO	NONE	0.39695	0.12819	0.595101	NO	NONE	0.245049	0.930898	0.823965	0.830102	None_Sig	0
HMGXB3	ENSG00000113716	0	-0.065439	0.245846	NO	NONE	0.187621	NA	NA	NA	NA	NA	0.272051	0.136455	0.125137	None_Sig	0
STC2	ENSG00000113739	0	-0.14681	0.222903	NO	NONE	0.288735	NA	NA	NA	NA	NA	0.418666	0.35387	0.341778	None_Sig	0
CPEB4	ENSG00000113742	0	0.0046188	0.960877	NO	NONE	0.131576	-0.67645	0.144005	NO	NONE	0.927013	1.53495	0.951793	0.947422	None_Sig	0
UNC5A	ENSG00000113763	0	-0.10916	0.440978	NO	NONE	0.238211	-0.32359	0.0906604	NO	NONE	0.545296	1.13609	0.88034	0.892373	None_Sig	0
SMC4	ENSG00000113810	0	0.2341	0.119311	NO	NONE	0.426398	NA	NA	NA	NA	NA	0.618278	0.589965	0.61358	None_Sig	0
SELENOK	ENSG00000113811	0	-0.19971	0.249226	NO	NONE	0.369375	NA	NA	NA	NA	NA	0.535594	0.499581	0.514024	None_Sig	0
TBCCD1	ENSG00000113838	0	-0.017622	0.864015	NO	NONE	0.142221	NA	NA	NA	NA	NA	0.20622	0.0338415	0.0571728	None_Sig	0
TIMMDC1	ENSG00000113845	0	-0.0075199	0.92934	NO	NONE	0.133891	-0.21169	0.144634	NO	NONE	0.361985	0.71902	0.708117	0.707417	None_Sig	0
KNG1	ENSG00000113889	0	NA	NA	NA	NA	NA	0.29792	0.372074	NO	NONE	0.502493	0.728615	0.721226	0.714935	None_Sig	0
NPHP3	ENSG00000113971	0	0.034208	0.81153	NO	NONE	0.15683	NA	NA	NA	NA	NA	0.227404	0.0663428	0.0760494	None_Sig	0
KPNA1	ENSG00000114030	0	-0.048584	0.672859	NO	NONE	0.170461	0.091352	0.431187	NO	NONE	0.20236	0.54059	0.505026	0.520633	None_Sig	0
CEP70	ENSG00000114107	0	0.048426	0.630437	NO	NONE	0.170306	NA	NA	NA	NA	NA	0.246943	0.0955771	0.0960453	None_Sig	0
RBP2	ENSG00000114113	0	-0.28379	0.0682514	NO	NONE	0.511965	NA	NA	NA	NA	NA	0.74235	0.741958	0.725307	None_Sig	0
RNF7	ENSG00000114125	0	0.1176	0.35432	NO	NONE	0.248985	0.11612	0.305769	NO	NONE	0.230415	0.69513	0.677877	0.68769	None_Sig	0
XRN1	ENSG00000114127	0	0.1166	0.241021	NO	NONE	0.247697	-0.1191	0.274597	NO	NONE	0.233966	0.698411	0.682485	0.690487	None_Sig	0
SERPINI2	ENSG00000114204	0	0.22396	0.17562	NO	NONE	0.409314	NA	NA	NA	NA	NA	0.593505	0.564626	0.585962	None_Sig	0
WNT5A	ENSG00000114251	0	0.050914	0.470192	NO	NONE	0.172756	NA	NA	NA	NA	NA	0.250496	0.101901	0.0999376	None_Sig	0
COL7A1	ENSG00000114270	0	-0.081646	0.470139	NO	NONE	0.205346	NA	NA	NA	NA	NA	0.297751	0.174359	0.158418	None_Sig	0
USP4	ENSG00000114316	0	-0.13701	0.194884	NO	NONE	0.274982	-0.26426	0.0884084	NO	NONE	0.446414	1.04602	0.85454	0.869595	None_Sig	0
ECT2	ENSG00000114346	0	-0.27904	0.088259	NO	NONE	0.503735	NA	NA	NA	NA	NA	0.730416	0.723781	0.71632	None_Sig	0
HYAL1	ENSG00000114378	0	0.16294	0.253926	NO	NONE	0.312218	NA	NA	NA	NA	NA	0.452716	0.40103	0.394716	None_Sig	0
NPRL2	ENSG00000114388	0	-0.13704	0.151846	NO	NONE	0.275032	-0.10352	0.35372	NO	NONE	0.215818	0.711734	0.6984	0.701556	None_Sig	0
CYB561D2	ENSG00000114395	0	-0.2148	0.0563271	NO	NONE	0.394055	NA	NA	NA	NA	NA	0.57138	0.539956	0.559693	None_Sig	0
UMPS	ENSG00000114491	0	0.069244	0.561048	NO	NONE	0.191674	0.19733	0.0542811	NO	NONE	0.340114	0.771093	0.777475	0.745606	None_Sig	0
ABTB1	ENSG00000114626	0	-0.016255	0.90453	NO	NONE	0.141069	NA	NA	NA	NA	NA	0.20455	0.030449	0.0558119	None_Sig	0
UPK1B	ENSG00000114638	0	0.046358	0.723454	NO	NONE	0.16829	NA	NA	NA	NA	NA	0.24402	0.0911375	0.0929011	None_Sig	0
SCAP	ENSG00000114650	0	0.040747	0.696897	NO	NONE	0.162916	-0.097794	0.391143	NO	NONE	0.209404	0.539865	0.504188	0.519678	None_Sig	0
EFCC1	ENSG00000114654	0	-0.1467	0.322303	NO	NONE	0.288577	NA	NA	NA	NA	NA	0.418437	0.353744	0.341417	None_Sig	0
HEMK1	ENSG00000114735	0	0.386	0.162407	NO	NONE	0.680559	NA	NA	NA	NA	NA	0.986811	0.838331	0.850998	None_Sig	0
CISH	ENSG00000114737	0	-0.051488	0.789496	NO	NONE	0.173326	NA	NA	NA	NA	NA	0.251323	0.103661	0.100854	None_Sig	0
WDR48	ENSG00000114742	0	0.19151	0.0748216	NO	NONE	0.356241	0.095676	0.498419	NO	NONE	0.207068	0.816798	0.794689	0.774289	None_Sig	0
KLHL24	ENSG00000114796	0	0.20798	0.162357	NO	NONE	0.382818	NA	NA	NA	NA	NA	0.555086	0.521444	0.539383	None_Sig	0
PLCH1	ENSG00000114805	0	-0.41136	0.0875945	NO	NONE	0.7175	NA	NA	NA	NA	NA	1.04038	0.853535	0.867958	None_Sig	0
DNAH1	ENSG00000114841	0	-0.26252	0.117834	NO	NONE	0.475134	-0.033354	0.954108	NO	NONE	0.146851	0.901878	0.816552	0.817748	None_Sig	0
CLCN2	ENSG00000114859	0	0.21074	0.0696089	NO	NONE	0.387361	0.42596	0.0693196	NO	NONE	0.703984	1.58245	0.95996	0.951132	None_Sig	0
FOXP1	ENSG00000114861	0	0.044976	0.661144	NO	NONE	0.166954	0.28988	0.235872	NO	NONE	0.489046	0.9512	0.828866	0.838107	None_Sig	0
KCNIP3	ENSG00000115041	0	-0.44398	0.0793342	NO	NONE	0.761003	-0.10569	0.527241	NO	NONE	0.218277	1.41996	0.93194	0.936623	None_Sig	0
NCL	ENSG00000115053	0	0.16037	0.145418	NO	NONE	0.308405	0.25944	0.0681592	NO	NONE	0.438473	1.08297	0.865807	0.879657	None_Sig	0
ZAP70	ENSG00000115085	0	0.30436	0.057908	NO	NONE	0.547467	NA	NA	NA	NA	NA	0.793827	0.788323	0.760396	None_Sig	0
SF3B6	ENSG00000115128	0	-0.12241	0.373711	NO	NONE	0.255277	0.1812	0.379474	NO	NONE	0.31633	0.82883	0.797621	0.78117	None_Sig	0
STAM2	ENSG00000115145	0	0.011596	0.86194	NO	NONE	0.137201	-0.035428	0.794396	NO	NONE	0.148598	0.414409	0.347881	0.33508	None_Sig	0
OTOF	ENSG00000115155	0	-0.093496	0.582142	NO	NONE	0.219073	NA	NA	NA	NA	NA	0.317656	0.206819	0.18623	None_Sig	0
ASB3	ENSG00000115239	0	0.073614	0.467199	NO	NONE	0.196411	NA	NA	NA	NA	NA	0.284796	0.156768	0.141235	None_Sig	0
PCSK4	ENSG00000115257	0	-0.044817	0.637937	NO	NONE	0.166801	NA	NA	NA	NA	NA	0.241861	0.0874937	0.0906126	None_Sig	0
RPS15	ENSG00000115268	0	0.098671	0.422486	NO	NONE	0.225272	-0.59057	0.508795	NO	NONE	0.877319	1.59876	0.962975	0.952321	None_Sig	0
MOGS	ENSG00000115275	0	0.048773	0.50972	NO	NONE	0.170646	0.1382	0.3337	NO	NONE	0.257634	0.621005	0.592478	0.616506	None_Sig	0
PCGF1	ENSG00000115289	0	0.045853	0.691038	NO	NONE	0.1678	NA	NA	NA	NA	NA	0.24331	0.0900067	0.0921458	None_Sig	0
CLIP4	ENSG00000115295	0	-0.11135	0.315298	NO	NONE	0.24098	-0.25541	0.0577848	NO	NONE	0.431847	0.975598	0.834981	0.847089	None_Sig	0
TLX2	ENSG00000115297	0	-0.065935	0.385293	NO	NONE	0.188145	NA	NA	NA	NA	NA	0.272811	0.137921	0.126073	None_Sig	0
HTRA2	ENSG00000115317	0	0.0014658	0.992462	NO	NONE	0.129099	-0.11235	0.530348	NO	NONE	0.225977	0.51486	0.47353	0.485827	None_Sig	0
GALNT3	ENSG00000115339	0	0.16437	0.199793	NO	NONE	0.314356	NA	NA	NA	NA	NA	0.455816	0.404925	0.399456	None_Sig	0
POLE4	ENSG00000115350	0	-0.11862	0.248313	NO	NONE	0.250311	NA	NA	NA	NA	NA	0.362952	0.274376	0.254212	None_Sig	0
CCDC88A	ENSG00000115355	0	0.17163	0.322674	NO	NONE	0.325299	-0.29256	0.27774	NO	NONE	0.49353	1.1873	0.892737	0.902969	None_Sig	0
EVA1A	ENSG00000115363	0	0.038376	0.658339	NO	NONE	0.160687	NA	NA	NA	NA	NA	0.232997	0.0743424	0.081525	None_Sig	0
FANCL	ENSG00000115392	0	0.11149	0.352114	NO	NONE	0.241158	NA	NA	NA	NA	NA	0.349679	0.254063	0.23378	None_Sig	0
PAPOLG	ENSG00000115421	0	-0.079129	0.615058	NO	NONE	0.202514	NA	NA	NA	NA	NA	0.293646	0.168956	0.152888	None_Sig	0
IGFBP2	ENSG00000115457	0	-0.10936	0.530054	NO	NONE	0.238466	0.13828	0.346064	NO	NONE	0.257746	0.719508	0.708996	0.707805	None_Sig	0
KCNJ13	ENSG00000115474	0	0.064179	0.791482	NO	NONE	0.186293	NA	NA	NA	NA	NA	0.270125	0.133314	0.122779	None_Sig	0
GNLY	ENSG00000115523	0	0.016975	0.914369	NO	NONE	0.141675	NA	NA	NA	NA	NA	0.205428	0.0321243	0.0565253	None_Sig	0
CHST10	ENSG00000115526	0	-0.40546	0.0732636	NO	NONE	0.709137	0.050509	0.862822	NO	NONE	0.161816	1.26288	0.904507	0.916159	None_Sig	0
PLCD4	ENSG00000115556	0	-0.14746	0.111119	NO	NONE	0.289656	-0.072876	0.596862	NO	NONE	0.183146	0.685562	0.666611	0.679371	None_Sig	0
ZNF142	ENSG00000115568	0	0.18052	0.117423	NO	NONE	0.338964	NA	NA	NA	NA	NA	0.491498	0.446641	0.452641	None_Sig	0
IL1R2	ENSG00000115590	0	0.50844	0.0588025	NO	NONE	0.83271	NA	NA	NA	NA	NA	1.20743	0.895418	0.906745	None_Sig	0
PRKAG3	ENSG00000115592	0	-0.15956	0.333387	NO	NONE	0.307219	NA	NA	NA	NA	NA	0.445468	0.390224	0.383572	None_Sig	0
SMYD1	ENSG00000115593	0	-0.07411	0.489778	NO	NONE	0.196954	NA	NA	NA	NA	NA	0.285583	0.157773	0.142256	None_Sig	0
IL1RL1	ENSG00000115602	0	-0.022159	0.90608	NO	NONE	0.1461	NA	NA	NA	NA	NA	0.211845	0.0430139	0.0618946	None_Sig	0
IL18R1	ENSG00000115604	0	0.18484	0.347303	NO	NONE	0.345704	NA	NA	NA	NA	NA	0.501271	0.458117	0.466697	None_Sig	0
IL18RAP	ENSG00000115607	0	0.26618	0.281594	NO	NONE	0.481466	NA	NA	NA	NA	NA	0.698126	0.68194	0.690246	None_Sig	0
SLC9A2	ENSG00000115616	0	0.11967	0.188609	NO	NONE	0.251679	0.35849	0.134198	NO	NONE	0.602299	1.23827	0.900821	0.912149	None_Sig	0
MLPH	ENSG00000115648	0	0.43857	0.121415	NO	NONE	0.754113	NA	NA	NA	NA	NA	1.09346	0.868487	0.882323	None_Sig	0
UXS1	ENSG00000115652	0	-0.25489	0.0995183	NO	NONE	0.46197	0.16956	0.362908	NO	NONE	0.299747	1.10449	0.871796	0.88504	None_Sig	0
STK16	ENSG00000115661	0	0.081828	0.580314	NO	NONE	0.205553	0.333	0.167355	NO	NONE	0.560855	1.11129	0.873471	0.886675	None_Sig	0
SLC5A7	ENSG00000115665	0	0.19362	0.152506	NO	NONE	0.3596	NA	NA	NA	NA	NA	0.52142	0.481488	0.494881	None_Sig	0
STK25	ENSG00000115694	0	-0.098695	0.275139	NO	NONE	0.225301	-0.28	0.570466	NO	NONE	0.472566	1.01191	0.844907	0.859282	None_Sig	0
PROC	ENSG00000115718	0	0.073523	0.648623	NO	NONE	0.196311	NA	NA	NA	NA	NA	0.284651	0.156643	0.141047	None_Sig	0
ID2	ENSG00000115738	0	-0.16993	0.397882	NO	NONE	0.322727	NA	NA	NA	NA	NA	0.467954	0.41816	0.417847	None_Sig	0
NOL10	ENSG00000115761	0	-0.24238	0.124472	NO	NONE	0.440505	0.11599	0.673974	NO	NONE	0.230265	0.972617	0.834311	0.846027	None_Sig	0
CEBPZ	ENSG00000115816	0	-0.12839	0.0969214	NO	NONE	0.263242	-0.037582	0.800488	NO	NONE	0.15043	0.599824	0.570573	0.593186	None_Sig	0
DCAF17	ENSG00000115827	0	0.00042873	0.995915	NO	NONE	0.128293	NA	NA	NA	NA	NA	0.186025	0.00121461	0.0419693	None_Sig	0
DLX2	ENSG00000115844	0	-0.20219	0.181546	NO	NONE	0.373395	NA	NA	NA	NA	NA	0.541422	0.505738	0.521726	None_Sig	0
SDC1	ENSG00000115884	0	-0.17295	0.0909531	NO	NONE	0.32731	NA	NA	NA	NA	NA	0.474599	0.426495	0.427792	None_Sig	0
PLCL1	ENSG00000115896	0	0.1392	0.228233	NO	NONE	0.278029	-0.081849	0.415676	NO	NONE	0.192295	0.681969	0.662171	0.676183	None_Sig	0
SLC1A4	ENSG00000115902	0	0.11244	0.21811	NO	NONE	0.242368	-0.020138	0.897954	NO	NONE	0.136119	0.548806	0.515748	0.531338	None_Sig	0
ATF2	ENSG00000115966	0	-0.18025	0.121723	NO	NONE	0.338552	-1.1302	0.0534718	NO	NONE	0.996228	1.93543	0.999372	0.969847	None_Sig	0
TRAK2	ENSG00000115993	0	0.087471	0.421497	NO	NONE	0.212013	-0.0069837	0.982495	NO	NONE	0.126101	0.490265	0.444882	0.450852	None_Sig	0
PCYOX1	ENSG00000116005	0	-0.1426	0.251575	NO	NONE	0.282777	0.054414	0.566465	NO	NONE	0.16539	0.649843	0.626068	0.646078	None_Sig	0
KISS1R	ENSG00000116014	0	0.049696	0.558157	NO	NONE	0.171554	NA	NA	NA	NA	NA	0.248753	0.0983833	0.098018	None_Sig	0
EPAS1	ENSG00000116016	0	0.15535	0.394428	NO	NONE	0.301042	NA	NA	NA	NA	NA	0.436511	0.378497	0.369696	None_Sig	0
PLEKHA3	ENSG00000116095	0	-0.17072	0.0787259	NO	NONE	0.323913	-0.19852	0.438786	NO	NONE	0.341905	0.965436	0.8323	0.843429	None_Sig	0
ALMS1	ENSG00000116127	0	0.058548	0.76688	NO	NONE	0.180449	NA	NA	NA	NA	NA	0.261651	0.120707	0.112647	None_Sig	0
DNAJC16	ENSG00000116138	0	-0.25223	0.0996409	NO	NONE	0.457394	0.42509	0.0995346	NO	NONE	0.702765	1.68223	0.977467	0.957806	None_Sig	0
CACYBP	ENSG00000116161	0	-0.28892	0.200836	NO	NONE	0.520845	0.27344	0.0945431	NO	NONE	0.461636	1.4246	0.93261	0.937116	None_Sig	0
RALGPS2	ENSG00000116191	0	-0.14919	0.418579	NO	NONE	0.292124	NA	NA	NA	NA	NA	0.42358	0.361241	0.349495	None_Sig	0
TCEANC2	ENSG00000116205	0	0.2225	0.137327	NO	NONE	0.406865	NA	NA	NA	NA	NA	0.589954	0.560605	0.581847	None_Sig	0
WRAP73	ENSG00000116213	0	0.11796	0.226232	NO	NONE	0.249451	-0.77416	0.183994	NO	NONE	0.960653	1.75465	0.990074	0.961866	None_Sig	0
RPL22	ENSG00000116251	0	0.056341	0.512558	NO	NONE	0.178198	-0.16025	0.203923	NO	NONE	0.286834	0.674297	0.65325	0.669257	None_Sig	0
ERRFI1	ENSG00000116285	0	0.095463	0.4087	NO	NONE	0.221415	NA	NA	NA	NA	NA	0.321051	0.212263	0.191124	None_Sig	0
OPRD1	ENSG00000116329	0	-0.06279	0.602469	NO	NONE	0.184839	0.16029	0.811335	NO	NONE	0.286886	0.684001	0.664433	0.67799	None_Sig	0
EDEM3	ENSG00000116406	0	-0.17795	0.126202	NO	NONE	0.334994	-0.34583	0.150125	NO	NONE	0.581858	1.32943	0.915187	0.92581	None_Sig	0
SCAMP3	ENSG00000116521	0	0.055858	0.670456	NO	NONE	0.177709	0.053763	0.70869	NO	NONE	0.16479	0.496624	0.452546	0.460045	None_Sig	0
ASH1L	ENSG00000116539	0	0.17347	0.104847	NO	NONE	0.328109	NA	NA	NA	NA	NA	0.475758	0.427961	0.429517	None_Sig	0
SFPQ	ENSG00000116560	0	-0.12179	0.293146	NO	NONE	0.254465	0.2541	0.128112	NO	NONE	0.429697	0.992035	0.839546	0.852775	None_Sig	0
GON4L	ENSG00000116580	0	-0.31759	0.12948	NO	NONE	0.570073	NA	NA	NA	NA	NA	0.826606	0.796783	0.779918	None_Sig	0
MEF2D	ENSG00000116604	0	-0.1605	0.143987	NO	NONE	0.308599	-0.35559	0.0916515	NO	NONE	0.597651	1.31406	0.912799	0.923723	None_Sig	0
SRM	ENSG00000116649	0	-0.22004	0.068005	NO	NONE	0.402751	0.037656	0.787268	NO	NONE	0.150493	0.802203	0.791255	0.76558	None_Sig	0
FBXO6	ENSG00000116663	0	0.091694	0.580729	NO	NONE	0.216944	0.033452	0.792893	NO	NONE	0.146934	0.527623	0.488943	0.503331	None_Sig	0
MAD2L2	ENSG00000116670	0	0.18201	0.236873	NO	NONE	0.341285	NA	NA	NA	NA	NA	0.494864	0.45062	0.457509	None_Sig	0
LEPR	ENSG00000116678	0	0.1249	0.52802	NO	NONE	0.258569	NA	NA	NA	NA	NA	0.374926	0.290375	0.272878	None_Sig	0
PRG4	ENSG00000116690	0	NA	NA	NA	NA	NA	-0.063195	0.909792	NO	NONE	0.173658	0.251804	0.104624	0.101389	None_Sig	0
MIIP	ENSG00000116691	0	0.21009	0.115243	NO	NONE	0.386289	NA	NA	NA	NA	NA	0.560119	0.527182	0.545743	None_Sig	0
SMG7	ENSG00000116698	0	0.11735	0.49011	NO	NONE	0.248669	0.11683	0.306015	NO	NONE	0.231259	0.695895	0.678883	0.688345	None_Sig	0
SLC35D1	ENSG00000116704	0	0.07529	0.347205	NO	NONE	0.19825	NA	NA	NA	NA	NA	0.287463	0.160831	0.144707	None_Sig	0
PLA2G4A	ENSG00000116711	0	-0.1381	0.317134	NO	NONE	0.276489	0.025704	0.933221	NO	NONE	0.140556	0.604716	0.574887	0.598694	None_Sig	0
RPE65	ENSG00000116745	0	-0.012279	0.968323	NO	NONE	0.137763	NA	NA	NA	NA	NA	0.199756	0.0234964	0.0520088	None_Sig	0
SRSF11	ENSG00000116754	0	-0.073648	0.583027	NO	NONE	0.196448	0.68728	0.0855314	NO	NONE	0.931763	1.63591	0.96909	0.95488	None_Sig	0
CRYZ	ENSG00000116791	0	-0.12503	0.501514	NO	NONE	0.258744	-0.052398	0.544142	NO	NONE	0.163538	0.612309	0.583012	0.607098	None_Sig	0
PHTF1	ENSG00000116793	0	-0.12731	0.303711	NO	NONE	0.261783	NA	NA	NA	NA	NA	0.379585	0.297328	0.280185	None_Sig	0
TTF2	ENSG00000116830	0	0.06732	0.822606	NO	NONE	0.189616	NA	NA	NA	NA	NA	0.274944	0.141272	0.128717	None_Sig	0
KIF21B	ENSG00000116852	0	0.027588	0.848774	NO	NONE	0.150857	-0.0061791	0.980398	NO	NONE	0.125509	0.400731	0.327986	0.313508	None_Sig	0
HAO2	ENSG00000116882	0	-0.099383	0.34768	NO	NONE	0.226134	NA	NA	NA	NA	NA	0.327894	0.222064	0.201106	None_Sig	0
GNPAT	ENSG00000116906	0	-3.0264e-05	0.999771	NO	NONE	0.127984	-0.13481	0.250922	NO	NONE	0.253332	0.552909	0.519769	0.536607	None_Sig	0
TBCE	ENSG00000116957	0	NA	NA	NA	NA	NA	0.017072	0.881335	NO	NONE	0.133726	0.193903	0.0142402	0.0475751	None_Sig	0
NID1	ENSG00000116962	0	0.28094	0.130058	NO	NONE	0.507027	0.061998	0.63853	NO	NONE	0.172511	0.98533	0.837703	0.850489	None_Sig	0
BMP8B	ENSG00000116985	0	0.27902	0.0682514	NO	NONE	0.503711	NA	NA	NA	NA	NA	0.73038	0.723697	0.716293	None_Sig	0
MYCL	ENSG00000116990	0	0.099833	0.29987	NO	NONE	0.22668	NA	NA	NA	NA	NA	0.328687	0.22332	0.202271	None_Sig	0
RLF	ENSG00000117000	0	-0.30841	0.0867353	NO	NONE	0.554411	NA	NA	NA	NA	NA	0.803897	0.791548	0.766612	None_Sig	0
ZNF684	ENSG00000117010	0	-0.15037	0.0549812	NO	NONE	0.293826	NA	NA	NA	NA	NA	0.426048	0.364257	0.353364	None_Sig	0
KCNQ4	ENSG00000117013	0	-0.056126	0.531467	NO	NONE	0.177981	NA	NA	NA	NA	NA	0.258072	0.114215	0.108489	None_Sig	0
ACADM	ENSG00000117054	0	-0.11376	0.162673	NO	NONE	0.244045	0.23305	0.131504	NO	NONE	0.395584	0.927462	0.823421	0.828697	None_Sig	0
MFAP2	ENSG00000117122	0	NA	NA	NA	NA	NA	0.15983	0.468924	NO	NONE	0.286262	0.41508	0.348886	0.336136	None_Sig	0
RPF1	ENSG00000117133	0	-0.1465	0.286742	NO	NONE	0.288295	NA	NA	NA	NA	NA	0.418028	0.353158	0.340774	None_Sig	0
UAP1	ENSG00000117143	0	-0.24473	0.112326	NO	NONE	0.444522	0.23016	0.201508	NO	NONE	0.390976	1.21147	0.896256	0.907479	None_Sig	0
CTBS	ENSG00000117151	0	0.034864	0.831967	NO	NONE	0.157432	0.21742	0.435639	NO	NONE	0.370876	0.766047	0.770355	0.742175	None_Sig	0
GBP1	ENSG00000117228	0	0.62675	0.0517282	NO	NONE	0.918714	0.36391	0.0519743	NO	NONE	0.610949	2.21801	0.999874	0.978203	None_Sig	0
PINK1-AS	ENSG00000117242	0	-0.12749	0.211233	NO	NONE	0.262023	NA	NA	NA	NA	NA	0.379934	0.297914	0.280733	None_Sig	0
CD160	ENSG00000117281	0	0.17416	0.137077	NO	NONE	0.329155	NA	NA	NA	NA	NA	0.477274	0.430013	0.43177	None_Sig	0
CD46	ENSG00000117335	0	0.12405	0.241141	NO	NONE	0.257448	0.3472	0.0594779	NO	NONE	0.584085	1.22022	0.897973	0.909041	None_Sig	0
PRPF3	ENSG00000117360	0	0.1825	0.246441	NO	NONE	0.342046	0.12313	0.256377	NO	NONE	0.238835	0.842276	0.801097	0.788554	None_Sig	0
APH1A	ENSG00000117362	0	0.1908	0.449032	NO	NONE	0.355115	-0.14405	0.590546	NO	NONE	0.265191	0.899444	0.816091	0.81666	None_Sig	0
P3H1	ENSG00000117385	0	0.06556	0.244879	NO	NONE	0.18775	NA	NA	NA	NA	NA	0.272237	0.136874	0.125366	None_Sig	0
CDC20	ENSG00000117399	0	-0.06544	0.768468	NO	NONE	0.187622	NA	NA	NA	NA	NA	0.272052	0.136497	0.125139	None_Sig	0
ARTN	ENSG00000117407	0	0.082948	0.632683	NO	NONE	0.206823	NA	NA	NA	NA	NA	0.299893	0.177584	0.161332	None_Sig	0
B4GALT2	ENSG00000117411	0	0.070672	0.640141	NO	NONE	0.193212	NA	NA	NA	NA	NA	0.280158	0.149481	0.13528	None_Sig	0
TSPAN1	ENSG00000117472	0	0.13657	0.0589902	NO	NONE	0.274377	NA	NA	NA	NA	NA	0.397847	0.323589	0.308956	None_Sig	0
CCDC181	ENSG00000117477	0	-0.22027	0.102514	NO	NONE	0.403137	NA	NA	NA	NA	NA	0.584548	0.554197	0.57551	None_Sig	0
FAAH	ENSG00000117480	0	-0.078065	0.642621	NO	NONE	0.201325	-0.015148	0.882382	NO	NONE	0.132242	0.483673	0.43751	0.441218	None_Sig	0
DR1	ENSG00000117505	0	-0.013994	0.826785	NO	NONE	0.13918	-0.030456	0.817757	NO	NONE	0.14444	0.411249	0.343148	0.330101	None_Sig	0
F3	ENSG00000117525	0	-0.089105	0.534436	NO	NONE	0.213912	0.28143	0.0709309	NO	NONE	0.474941	0.998837	0.841096	0.855046	None_Sig	0
ABCD3	ENSG00000117528	0	0.084752	0.459897	NO	NONE	0.208882	0.0032958	0.984196	NO	NONE	0.123408	0.48182	0.435207	0.438491	None_Sig	0
PTBP2	ENSG00000117569	0	-0.12797	0.218818	NO	NONE	0.262674	0.077461	0.643421	NO	NONE	0.187778	0.653155	0.629419	0.649318	None_Sig	0
TNFSF4	ENSG00000117586	0	-0.098436	0.331865	NO	NONE	0.224987	NA	NA	NA	NA	NA	0.326231	0.219425	0.198666	None_Sig	0
DARS2	ENSG00000117593	0	0.19441	0.0531442	NO	NONE	0.36086	-0.25137	0.0925084	NO	NONE	0.425229	1.13983	0.881722	0.893199	None_Sig	0
IRF6	ENSG00000117595	0	0.26294	0.0753124	NO	NONE	0.475856	NA	NA	NA	NA	NA	0.689991	0.671427	0.683252	None_Sig	0
UTP25	ENSG00000117597	0	-0.13047	0.339961	NO	NONE	0.266037	NA	NA	NA	NA	NA	0.385753	0.306416	0.289885	None_Sig	0
RCAN3	ENSG00000117602	0	0.097411	0.470686	NO	NONE	0.223751	NA	NA	NA	NA	NA	0.324439	0.217206	0.196046	None_Sig	0
SYF2	ENSG00000117614	0	0.082316	0.429763	NO	NONE	0.206105	NA	NA	NA	NA	NA	0.298853	0.176286	0.159914	None_Sig	0
RSRP1	ENSG00000117616	0	0.10486	0.484903	NO	NONE	0.232849	NA	NA	NA	NA	NA	0.337631	0.237351	0.215556	None_Sig	0
SLC35A3	ENSG00000117620	0	0.16445	0.346445	NO	NONE	0.31447	0.11123	0.688564	NO	NONE	0.224671	0.781754	0.785182	0.752675	None_Sig	0
MTFR1L	ENSG00000117640	0	0.052761	0.497695	NO	NONE	0.174593	-0.26821	0.0671056	NO	NONE	0.452951	0.909939	0.818563	0.821293	None_Sig	0
NENF	ENSG00000117691	0	-0.082078	0.324384	NO	NONE	0.205836	-0.24573	0.0970386	NO	NONE	0.416028	0.901703	0.81651	0.81767	None_Sig	0
SLC5A9	ENSG00000117834	0	0.11709	0.392198	NO	NONE	0.248325	NA	NA	NA	NA	NA	0.360071	0.269601	0.249752	None_Sig	0
ESYT2	ENSG00000117868	0	0.069715	0.570196	NO	NONE	0.192181	-0.30517	0.147862	NO	NONE	0.514612	1.02485	0.84809	0.863318	None_Sig	0
CD3EAP	ENSG00000117877	0	-0.10287	0.383115	NO	NONE	0.230395	0.06869	0.812015	NO	NONE	0.178995	0.593616	0.564709	0.586089	None_Sig	0
MESD	ENSG00000117899	0	0.11385	0.528782	NO	NONE	0.244161	-0.01674	0.897951	NO	NONE	0.133469	0.547562	0.513947	0.52973	None_Sig	0
COLEC11	ENSG00000118004	0	0.11617	0.19256	NO	NONE	0.247143	NA	NA	NA	NA	NA	0.358357	0.266837	0.247103	None_Sig	0
STK11	ENSG00000118046	0	0.24684	0.0618786	NO	NONE	0.448139	-0.2192	0.532143	NO	NONE	0.373661	1.19161	0.893198	0.903795	None_Sig	0
TREH	ENSG00000118094	0	0.18845	0.436846	NO	NONE	0.351388	NA	NA	NA	NA	NA	0.509512	0.467918	0.478358	None_Sig	0
APOA1	ENSG00000118137	0	NA	NA	NA	NA	NA	0.034572	0.812084	NO	NONE	0.147875	0.214418	0.0473279	0.0641252	None_Sig	0
ZNF541	ENSG00000118156	0	-0.099408	0.0681206	NO	NONE	0.226165	NA	NA	NA	NA	NA	0.327939	0.22219	0.201171	None_Sig	0
RPS25	ENSG00000118181	0	0.074749	0.560755	NO	NONE	0.197655	-0.21881	0.428457	NO	NONE	0.37306	0.827536	0.797035	0.780443	None_Sig	0
TNNT2	ENSG00000118194	0	0.053021	0.362415	NO	NONE	0.174853	NA	NA	NA	NA	NA	0.253537	0.107304	0.103329	None_Sig	0
DDX59	ENSG00000118197	0	0.049228	0.489343	NO	NONE	0.171093	NA	NA	NA	NA	NA	0.248085	0.0971268	0.0972876	None_Sig	0
ATF6	ENSG00000118217	0	-0.17866	0.0678412	NO	NONE	0.336089	NA	NA	NA	NA	NA	0.487329	0.441573	0.446574	None_Sig	0
MREG	ENSG00000118242	0	-0.0053022	0.972021	NO	NONE	0.132118	NA	NA	NA	NA	NA	0.191571	0.0100938	0.0458728	None_Sig	0
C1orf54	ENSG00000118292	0	-0.14703	0.379258	NO	NONE	0.289049	NA	NA	NA	NA	NA	0.419121	0.354624	0.342492	None_Sig	0
CA14	ENSG00000118298	0	-0.13589	0.0686456	NO	NONE	0.273435	-0.12521	0.45578	NO	NONE	0.241374	0.746473	0.748325	0.728334	None_Sig	0
LRMP	ENSG00000118308	0	-0.28369	0.0705097	NO	NONE	0.511795	0.20687	0.148995	NO	NONE	0.354576	1.25624	0.903334	0.915102	None_Sig	0
ATP10B	ENSG00000118322	0	0.29266	0.0690883	NO	NONE	0.527313	NA	NA	NA	NA	NA	0.764604	0.768764	0.741184	None_Sig	0
USP35	ENSG00000118369	0	-0.020277	0.754704	NO	NONE	0.14448	0.044147	0.872581	NO	NONE	0.156128	0.435882	0.377576	0.368717	None_Sig	0
FILIP1	ENSG00000118407	0	0.0053768	0.952599	NO	NONE	0.132177	0.2738	0.314044	NO	NONE	0.462228	0.861888	0.805872	0.798774	None_Sig	0
CASP8AP2	ENSG00000118412	0	0.12763	0.0548968	NO	NONE	0.26222	NA	NA	NA	NA	NA	0.380219	0.298459	0.28118	None_Sig	0
UBE3D	ENSG00000118420	0	-0.26509	0.106783	NO	NONE	0.479579	NA	NA	NA	NA	NA	0.69539	0.678296	0.687913	None_Sig	0
MYB	ENSG00000118513	0	-0.19639	0.300625	NO	NONE	0.364029	NA	NA	NA	NA	NA	0.527842	0.489194	0.503627	None_Sig	0
RNF146	ENSG00000118518	0	-0.080274	0.677782	NO	NONE	0.203799	-0.026789	0.903633	NO	NONE	0.141435	0.50059	0.456986	0.465726	None_Sig	0
PMFBP1	ENSG00000118557	0	0.16269	0.0747886	NO	NONE	0.311856	-0.25218	0.446099	NO	NONE	0.426549	1.07069	0.862121	0.87643	None_Sig	0
FBXL5	ENSG00000118564	0	0.07513	0.56061	NO	NONE	0.198075	NA	NA	NA	NA	NA	0.287209	0.160412	0.144375	None_Sig	0
RXYLT1	ENSG00000118600	0	-0.03532	0.673837	NO	NONE	0.157851	NA	NA	NA	NA	NA	0.228884	0.0680181	0.0774792	None_Sig	0
RPN2	ENSG00000118705	0	0.012948	0.84006	NO	NONE	0.138314	0.51887	0.260354	NO	NONE	0.815737	1.38337	0.925406	0.932536	None_Sig	0
CASQ2	ENSG00000118729	0	0.049045	0.72934	NO	NONE	0.170913	NA	NA	NA	NA	NA	0.247824	0.0968336	0.0970025	None_Sig	0
ABCG2	ENSG00000118777	0	0.17822	0.278307	NO	NONE	0.335406	-0.10512	0.343174	NO	NONE	0.217627	0.801898	0.791129	0.765394	None_Sig	0
CCNI	ENSG00000118816	0	-0.15206	0.182904	NO	NONE	0.296257	NA	NA	NA	NA	NA	0.429573	0.368822	0.358878	None_Sig	0
RARRES1	ENSG00000118849	0	-0.17429	0.294841	NO	NONE	0.329356	NA	NA	NA	NA	NA	0.477566	0.430265	0.432203	None_Sig	0
MFSD1	ENSG00000118855	0	0.18725	0.0745581	NO	NONE	0.349501	NA	NA	NA	NA	NA	0.506776	0.464483	0.474508	None_Sig	0
EEF2KMT	ENSG00000118894	0	0.13325	0.238218	NO	NONE	0.269821	NA	NA	NA	NA	NA	0.39124	0.314793	0.29853	None_Sig	0
UBN1	ENSG00000118900	0	0.14106	0.192138	NO	NONE	0.280621	NA	NA	NA	NA	NA	0.4069	0.336614	0.323244	None_Sig	0
PCDH17	ENSG00000118946	0	0.1073	0.34791	NO	NONE	0.235879	0.34289	0.116823	NO	NONE	0.577072	1.17878	0.891732	0.901308	None_Sig	0
FGF23	ENSG00000118972	0	-0.0012163	0.990412	NO	NONE	0.128905	NA	NA	NA	NA	NA	0.186912	0.00259675	0.0425797	None_Sig	0
OTUD4P1	ENSG00000118976	0	-0.15575	0.0626456	NO	NONE	0.301625	NA	NA	NA	NA	NA	0.437356	0.379419	0.37101	None_Sig	0
UBE2B	ENSG00000119048	0	-0.19539	0.0520987	NO	NONE	0.362431	0.12772	0.275171	NO	NONE	0.244468	0.880004	0.810605	0.807666	None_Sig	0
TRPM6	ENSG00000119121	0	0.0040015	0.984111	NO	NONE	0.131088	NA	NA	NA	NA	NA	0.190077	0.00787402	0.0448011	None_Sig	0
KLF9	ENSG00000119138	0	-0.37018	0.0561887	NO	NONE	0.65625	NA	NA	NA	NA	NA	0.951563	0.82895	0.838246	None_Sig	0
C2orf40	ENSG00000119147	0	0.12721	0.305484	NO	NONE	0.261654	NA	NA	NA	NA	NA	0.379398	0.297035	0.279891	None_Sig	0
CCDC92	ENSG00000119242	0	0.2014	0.0602206	NO	NONE	0.372113	-0.20709	0.24306	NO	NONE	0.354907	1.05418	0.856802	0.871909	None_Sig	0
SET	ENSG00000119335	0	0.13941	0.210577	NO	NONE	0.278314	0.14882	0.237284	NO	NONE	0.271462	0.797176	0.789705	0.762485	None_Sig	0
GLE1	ENSG00000119392	0	-0.046867	0.707081	NO	NONE	0.168785	NA	NA	NA	NA	NA	0.244738	0.0923103	0.0936685	None_Sig	0
BSPRY	ENSG00000119411	0	0.0023538	0.985623	NO	NONE	0.129793	NA	NA	NA	NA	NA	0.188199	0.00473279	0.043475	None_Sig	0
RBM18	ENSG00000119446	0	-0.2711	0.0784938	NO	NONE	0.489978	NA	NA	NA	NA	NA	0.710467	0.696683	0.700523	None_Sig	0
HSDL2	ENSG00000119471	0	0.19337	0.105795	NO	NONE	0.359206	0.187	0.348297	NO	NONE	0.324777	0.991775	0.839378	0.852687	None_Sig	0
ALG2	ENSG00000119523	0	-0.15041	0.393708	NO	NONE	0.293879	-0.13271	0.147686	NO	NONE	0.250684	0.789615	0.787318	0.757736	None_Sig	0
ZBTB45	ENSG00000119574	0	0.065377	0.545003	NO	NONE	0.187556	NA	NA	NA	NA	NA	0.271956	0.136371	0.12502	None_Sig	0
PROX2	ENSG00000119608	0	-0.15743	0.108642	NO	NONE	0.304077	NA	NA	NA	NA	NA	0.440911	0.384319	0.376527	None_Sig	0
FCF1	ENSG00000119616	0	0.040708	0.835102	NO	NONE	0.162879	NA	NA	NA	NA	NA	0.236175	0.0795778	0.084726	None_Sig	0
ACYP1	ENSG00000119640	0	-0.060053	0.302201	NO	NONE	0.181997	0.098863	0.424667	NO	NONE	0.210591	0.569252	0.53803	0.557087	None_Sig	0
ACOT2	ENSG00000119673	0	-0.10832	0.427993	NO	NONE	0.237163	-0.10952	0.517365	NO	NONE	0.222678	0.66677	0.645544	0.662303	None_Sig	0
MLH3	ENSG00000119684	0	0.11387	0.417487	NO	NONE	0.244182	NA	NA	NA	NA	NA	0.354064	0.260387	0.240495	None_Sig	0
TTLL5	ENSG00000119685	0	0.15559	0.361907	NO	NONE	0.301392	NA	NA	NA	NA	NA	0.437018	0.379	0.370484	None_Sig	0
FLVCR2	ENSG00000119686	0	0.28997	0.102044	NO	NONE	0.522657	NA	NA	NA	NA	NA	0.757853	0.761769	0.736485	None_Sig	0
GPR68	ENSG00000119714	0	-0.19941	0.157724	NO	NONE	0.368899	NA	NA	NA	NA	NA	0.534904	0.49866	0.513106	None_Sig	0
ESRRB	ENSG00000119715	0	-0.24573	0.0744745	NO	NONE	0.446237	NA	NA	NA	NA	NA	0.647043	0.622466	0.643315	None_Sig	0
EIF2B2	ENSG00000119718	0	0.22284	0.23906	NO	NONE	0.407444	0.28582	0.16955	NO	NONE	0.482277	1.2901	0.909239	0.920304	None_Sig	0
ZNF410	ENSG00000119725	0	0.11806	0.132567	NO	NONE	0.249585	NA	NA	NA	NA	NA	0.361898	0.272617	0.25258	None_Sig	0
GPR75	ENSG00000119737	0	0.56303	0.0549194	NO	NONE	0.87904	NA	NA	NA	NA	NA	1.27461	0.906685	0.91798	None_Sig	0
KLHL29	ENSG00000119771	0	0.20982	0.0603352	NO	NONE	0.38584	-0.14993	0.746016	NO	NONE	0.272929	0.955215	0.829745	0.839631	None_Sig	0
TMEM214	ENSG00000119777	0	0.17658	0.0553432	NO	NONE	0.332878	-0.11699	0.451302	NO	NONE	0.231447	0.818272	0.795024	0.775146	None_Sig	0
FAM98A	ENSG00000119812	0	-0.16202	0.219107	NO	NONE	0.310854	0.28991	0.160347	NO	NONE	0.489094	1.15992	0.887837	0.897491	None_Sig	0
AFTPH	ENSG00000119844	0	-0.10776	0.470545	NO	NONE	0.236461	-0.15727	0.134891	NO	NONE	0.282782	0.752902	0.756827	0.732975	None_Sig	0
CRIPT	ENSG00000119878	0	0.11469	0.176841	NO	NONE	0.245243	-0.030653	0.920026	NO	NONE	0.144603	0.565276	0.533423	0.552181	None_Sig	0
SLC17A5	ENSG00000119899	0	0.05334	0.596894	NO	NONE	0.175173	0.13792	0.276748	NO	NONE	0.257283	0.62706	0.598467	0.622921	None_Sig	0
SLF2	ENSG00000119906	0	0.35397	0.059616	NO	NONE	0.63049	NA	NA	NA	NA	NA	0.91421	0.81961	0.823135	None_Sig	0
CUTC	ENSG00000119929	0	0.049022	0.587363	NO	NONE	0.17089	0.23916	0.0505441	NO	NONE	0.405399	0.83562	0.799087	0.784938	None_Sig	0
CNNM1	ENSG00000119946	0	-0.11445	0.490062	NO	NONE	0.24493	-0.13502	0.495848	NO	NONE	0.253592	0.722857	0.713771	0.71045	None_Sig	0
HELLS	ENSG00000119969	0	-0.16326	0.299658	NO	NONE	0.312694	NA	NA	NA	NA	NA	0.453406	0.402119	0.395773	None_Sig	0
AVPI1	ENSG00000119986	0	-0.17084	0.128072	NO	NONE	0.324094	NA	NA	NA	NA	NA	0.469937	0.420632	0.420825	None_Sig	0
KCNIP2	ENSG00000120049	0	0.17336	0.160958	NO	NONE	0.327937	0.27054	0.119209	NO	NONE	0.456811	1.13789	0.880843	0.892771	None_Sig	0
CFAP58	ENSG00000120051	0	-0.1027	0.534667	NO	NONE	0.230184	NA	NA	NA	NA	NA	0.333767	0.231027	0.209788	None_Sig	0
SFRP5	ENSG00000120057	0	0.17915	0.124303	NO	NONE	0.336837	NA	NA	NA	NA	NA	0.488414	0.442662	0.448157	None_Sig	0
CRHR1	ENSG00000120088	0	-0.080532	0.306662	NO	NONE	0.20409	NA	NA	NA	NA	NA	0.29593	0.172516	0.155956	None_Sig	0
MSX2	ENSG00000120149	0	0.34896	0.0699643	NO	NONE	0.622369	NA	NA	NA	NA	NA	0.902436	0.816678	0.817996	None_Sig	0
TEK	ENSG00000120156	0	0.12956	0.219757	NO	NONE	0.264808	NA	NA	NA	NA	NA	0.383972	0.303652	0.287081	None_Sig	0
RCL1	ENSG00000120158	0	-0.027362	0.760331	NO	NONE	0.150657	0.090112	0.749874	NO	NONE	0.201025	0.509938	0.468378	0.478956	None_Sig	0
CAAP1	ENSG00000120159	0	-0.16648	0.151131	NO	NONE	0.317509	0.24301	0.58747	NO	NONE	0.411622	1.05724	0.857849	0.872764	None_Sig	0
INSL6	ENSG00000120210	0	-0.0043476	0.965898	NO	NONE	0.131361	NA	NA	NA	NA	NA	0.190474	0.00850226	0.0450842	None_Sig	0
CD274	ENSG00000120217	0	-0.070297	0.315554	NO	NONE	0.192807	-0.15439	0.559957	NO	NONE	0.278887	0.683957	0.664349	0.67795	None_Sig	0
NUP43	ENSG00000120253	0	0.18985	0.316428	NO	NONE	0.353603	0.18466	0.278347	NO	NONE	0.321364	0.978701	0.83607	0.848184	None_Sig	0
CCDC170	ENSG00000120262	0	0.029788	0.798475	NO	NONE	0.152822	NA	NA	NA	NA	NA	0.221591	0.0577567	0.0705746	None_Sig	0
ARAP3	ENSG00000120318	0	-0.17153	0.0602871	NO	NONE	0.325154	NA	NA	NA	NA	NA	0.471473	0.422684	0.423126	None_Sig	0
MRPS14	ENSG00000120333	0	0.16881	0.0526737	NO	NONE	0.321021	NA	NA	NA	NA	NA	0.465481	0.415564	0.414123	None_Sig	0
CENPL	ENSG00000120334	0	0.040703	0.674115	NO	NONE	0.162875	NA	NA	NA	NA	NA	0.236169	0.0794941	0.0847197	None_Sig	0
SEC16B	ENSG00000120341	0	-0.13648	0.129741	NO	NONE	0.274259	NA	NA	NA	NA	NA	0.397675	0.323379	0.308684	None_Sig	0
GORAB	ENSG00000120370	0	0.11832	0.0636912	NO	NONE	0.249922	0.081821	0.584423	NO	NONE	0.192266	0.641173	0.615346	0.637447	None_Sig	0
TCP1	ENSG00000120438	0	-0.22255	0.107796	NO	NONE	0.406951	-0.049562	0.7607	NO	NONE	0.160959	0.82347	0.796113	0.778137	None_Sig	0
SLC10A7	ENSG00000120519	0	0.14634	0.0581903	NO	NONE	0.288067	NA	NA	NA	NA	NA	0.417697	0.352614	0.340253	None_Sig	0
CCDC77	ENSG00000120647	0	0.078513	0.413715	NO	NONE	0.201826	NA	NA	NA	NA	NA	0.292648	0.167867	0.151555	None_Sig	0
TAF12	ENSG00000120656	0	-0.03518	0.840872	NO	NONE	0.157723	0.038859	0.89766	NO	NONE	0.151525	0.44841	0.39458	0.388106	None_Sig	0
MTRF1	ENSG00000120662	0	-0.075307	0.559273	NO	NONE	0.19827	-0.16264	0.293736	NO	NONE	0.290116	0.708159	0.693584	0.698631	None_Sig	0
SPART-AS1	ENSG00000120664	0	0.36666	0.0576061	NO	NONE	0.650731	NA	NA	NA	NA	NA	0.943561	0.827274	0.835153	None_Sig	0
DNAJC15	ENSG00000120675	0	-0.072343	0.604719	NO	NONE	0.195025	NA	NA	NA	NA	NA	0.282786	0.153669	0.138641	None_Sig	0
PROSER1	ENSG00000120685	0	0.14302	0.0805214	NO	NONE	0.283367	NA	NA	NA	NA	NA	0.410883	0.342603	0.329524	None_Sig	0
WBP4	ENSG00000120688	0	-0.19659	0.152539	NO	NONE	0.364353	0.13936	0.300144	NO	NONE	0.259131	0.904052	0.817055	0.818713	None_Sig	0
HSPH1	ENSG00000120694	0	-0.070454	0.619214	NO	NONE	0.192977	0.054959	0.653788	NO	NONE	0.165894	0.520364	0.479938	0.493431	None_Sig	0
KBTBD7	ENSG00000120696	0	-0.19594	0.133368	NO	NONE	0.363314	0.13489	0.61693	NO	NONE	0.253433	0.894284	0.815296	0.814326	None_Sig	0
EXOSC8	ENSG00000120699	0	-0.055942	0.369757	NO	NONE	0.177794	-0.050761	0.87274	NO	NONE	0.162045	0.492767	0.447981	0.454481	None_Sig	0
FAM53C	ENSG00000120709	0	0.1755	0.214764	NO	NONE	0.331213	-0.21983	0.385873	NO	NONE	0.374653	1.02351	0.847839	0.862906	None_Sig	0
PAIP2	ENSG00000120727	0	-0.20047	0.11302	NO	NONE	0.370603	0.29866	0.0746986	NO	NONE	0.503738	1.26779	0.905554	0.916928	None_Sig	0
SERP1	ENSG00000120742	0	-0.061605	0.541414	NO	NONE	0.183604	NA	NA	NA	NA	NA	0.266226	0.128413	0.118067	None_Sig	0
PLS1	ENSG00000120756	0	-0.24675	0.0638161	NO	NONE	0.447972	-0.049614	0.658957	NO	NONE	0.161006	0.883018	0.81161	0.809097	None_Sig	0
ZFP30	ENSG00000120784	0	-0.14967	0.332725	NO	NONE	0.29282	NA	NA	NA	NA	NA	0.42459	0.362372	0.351078	None_Sig	0
NR2C1	ENSG00000120798	0	-0.13724	0.315799	NO	NONE	0.275305	NA	NA	NA	NA	NA	0.399192	0.32585	0.311079	None_Sig	0
UTP20	ENSG00000120800	0	0.17109	0.378922	NO	NONE	0.324482	-0.13583	0.528302	NO	NONE	0.254617	0.839695	0.80005	0.787161	None_Sig	0
SOCS2	ENSG00000120833	0	0.14509	0.112113	NO	NONE	0.286293	NA	NA	NA	NA	NA	0.415125	0.34897	0.336207	None_Sig	0
NFYB	ENSG00000120837	0	-0.12057	0.457604	NO	NONE	0.252859	0.42259	0.114331	NO	NONE	0.699259	1.38057	0.924946	0.932208	None_Sig	0
APAF1	ENSG00000120868	0	0.16189	0.452028	NO	NONE	0.310663	0.94024	0.0570639	NO	NONE	0.986692	1.88116	0.999079	0.967725	None_Sig	0
PDLIM2	ENSG00000120913	0	0.31826	0.0689081	NO	NONE	0.571213	-0.25662	0.265004	NO	NONE	0.43383	1.45731	0.938013	0.940447	None_Sig	0
EPHX2	ENSG00000120915	0	-0.025288	0.869052	NO	NONE	0.148826	0.22047	0.082163	NO	NONE	0.375657	0.7605	0.763989	0.73834	None_Sig	0
TNFRSF8	ENSG00000120949	0	0.029661	0.880893	NO	NONE	0.152708	NA	NA	NA	NA	NA	0.221426	0.0574217	0.0704221	None_Sig	0
ZNF706	ENSG00000120963	0	-0.035524	0.887341	NO	NONE	0.15804	0.53701	0.367974	NO	NONE	0.833286	1.43742	0.934369	0.938453	None_Sig	0
CRISPLD1	ENSG00000121005	0	-0.20771	0.0846148	NO	NONE	0.382384	NA	NA	NA	NA	NA	0.554457	0.520942	0.538582	None_Sig	0
AKAP1	ENSG00000121057	0	0.19416	0.0554136	NO	NONE	0.360459	-0.18253	0.271028	NO	NONE	0.318253	0.984134	0.83741	0.850077	None_Sig	0
FAM117A	ENSG00000121104	0	0.16308	0.128388	NO	NONE	0.312433	NA	NA	NA	NA	NA	0.453028	0.401491	0.395195	None_Sig	0
NCAPH	ENSG00000121152	0	-0.013367	0.937764	NO	NONE	0.13866	NA	NA	NA	NA	NA	0.201057	0.0252555	0.0530262	None_Sig	0
LRAT	ENSG00000121207	0	0.034558	0.834235	NO	NONE	0.157151	NA	NA	NA	NA	NA	0.227869	0.0670548	0.0764971	None_Sig	0
TMEM131L	ENSG00000121210	0	-0.076055	0.217694	NO	NONE	0.199095	NA	NA	NA	NA	NA	0.288688	0.162339	0.146314	None_Sig	0
MND1	ENSG00000121211	0	0.16114	0.46309	NO	NONE	0.309551	NA	NA	NA	NA	NA	0.448849	0.395418	0.388782	None_Sig	0
TENT4B	ENSG00000121274	0	-0.033002	0.822737	NO	NONE	0.155727	NA	NA	NA	NA	NA	0.225804	0.0635366	0.0745208	None_Sig	0
ADCY7	ENSG00000121281	0	0.36534	0.0600992	NO	NONE	0.648647	-0.40408	0.123421	NO	NONE	0.672613	1.91583	0.999246	0.969105	None_Sig	0
CEP89	ENSG00000121289	0	-0.037908	0.813009	NO	NONE	0.16025	NA	NA	NA	NA	NA	0.232363	0.0735885	0.0808943	None_Sig	0
TSHZ3	ENSG00000121297	0	-0.2443	0.179806	NO	NONE	0.443778	0.094409	0.480998	NO	NONE	0.205681	0.941715	0.826897	0.834429	None_Sig	0
ECHDC2	ENSG00000121310	0	0.37532	0.0571425	NO	NONE	0.664256	0.3255	0.120574	NO	NONE	0.548455	1.75843	0.990786	0.962062	None_Sig	0
TAS2R8	ENSG00000121314	0	-0.13602	0.173915	NO	NONE	0.273616	NA	NA	NA	NA	NA	0.396743	0.321746	0.307213	None_Sig	0
PLBD1	ENSG00000121316	0	0.21558	0.151862	NO	NONE	0.395354	NA	NA	NA	NA	NA	0.573263	0.54226	0.561988	None_Sig	0
PRB2	ENSG00000121335	0	-0.071708	0.43105	NO	NONE	0.194334	NA	NA	NA	NA	NA	0.281785	0.152203	0.137357	None_Sig	0
KCNJ8	ENSG00000121361	0	0.23453	0.0502667	NO	NONE	0.42713	NA	NA	NA	NA	NA	0.619338	0.591221	0.614721	None_Sig	0
A1BG	ENSG00000121410	0	0.10131	0.397035	NO	NONE	0.228478	0.12298	0.506466	NO	NONE	0.238654	0.677342	0.656391	0.672025	None_Sig	0
ZNF211	ENSG00000121417	0	0.049925	0.694589	NO	NONE	0.171779	NA	NA	NA	NA	NA	0.249079	0.099221	0.0983757	None_Sig	0
LHX4	ENSG00000121454	0	0.34296	0.119863	NO	NONE	0.612544	NA	NA	NA	NA	NA	0.888189	0.813704	0.81152	None_Sig	0
TRMT1L	ENSG00000121486	0	-0.09001	0.447549	NO	NONE	0.214967	0.2198	0.203877	NO	NONE	0.374602	0.854876	0.804029	0.795192	None_Sig	0
CSTA	ENSG00000121552	0	NA	NA	NA	NA	NA	0.40486	0.0861488	NO	NONE	0.673755	0.976945	0.835651	0.847566	None_Sig	0
B4GALT4	ENSG00000121578	0	0.1855	0.15893	NO	NONE	0.346746	NA	NA	NA	NA	NA	0.502782	0.460002	0.468849	None_Sig	0
DESI2	ENSG00000121644	0	0.22752	0.0912566	NO	NONE	0.415297	NA	NA	NA	NA	NA	0.602181	0.572835	0.595849	None_Sig	0
DEPDC7	ENSG00000121690	0	0.16282	0.0779542	NO	NONE	0.312051	NA	NA	NA	NA	NA	0.452474	0.400863	0.394345	None_Sig	0
ZMYM2	ENSG00000121741	0	-0.21026	0.115422	NO	NONE	0.386562	0.10823	0.330854	NO	NONE	0.221193	0.881244	0.810898	0.808256	None_Sig	0
GJA3	ENSG00000121743	0	-0.13925	0.418889	NO	NONE	0.278094	NA	NA	NA	NA	NA	0.403237	0.331379	0.317462	None_Sig	0
TMEM39B	ENSG00000121775	0	-0.018163	0.913474	NO	NONE	0.142679	NA	NA	NA	NA	NA	0.206884	0.0347211	0.0577198	None_Sig	0
CCRL2	ENSG00000121797	0	0.28064	0.0685705	NO	NONE	0.506513	NA	NA	NA	NA	NA	0.734444	0.729477	0.719391	None_Sig	0
POLR3GL	ENSG00000121851	0	0.032093	0.685822	NO	NONE	0.154901	0.27091	0.272869	NO	NONE	0.457436	0.887889	0.813369	0.81138	None_Sig	0
TNFSF10	ENSG00000121858	0	0.33359	0.11009	NO	NONE	0.597021	NA	NA	NA	NA	NA	0.865681	0.806919	0.800678	None_Sig	0
ZNF639	ENSG00000121864	0	0.11415	0.455563	NO	NONE	0.244543	NA	NA	NA	NA	NA	0.354588	0.261183	0.241299	None_Sig	0
PIK3CA	ENSG00000121879	0	-0.087464	0.511252	NO	NONE	0.212005	0.11417	0.402158	NO	NONE	0.228115	0.638174	0.611702	0.63441	None_Sig	0
CPXM2	ENSG00000121898	0	0.15818	0.261356	NO	NONE	0.305179	NA	NA	NA	NA	NA	0.442509	0.386581	0.379001	None_Sig	0
TMEM54	ENSG00000121900	0	0.025838	0.870759	NO	NONE	0.14931	NA	NA	NA	NA	NA	0.2165	0.0507623	0.0659618	None_Sig	0
ZSCAN20	ENSG00000121903	0	0.14133	0.153892	NO	NONE	0.280995	NA	NA	NA	NA	NA	0.407443	0.337242	0.324099	None_Sig	0
LRIF1	ENSG00000121931	0	-0.20592	0.103995	NO	NONE	0.379464	NA	NA	NA	NA	NA	0.550222	0.517717	0.533162	None_Sig	0
TMIGD3	ENSG00000121933	0	0.1707	0.0545649	NO	NONE	0.32389	NA	NA	NA	NA	NA	0.469641	0.420171	0.420381	None_Sig	0
GTDC1	ENSG00000121964	0	-0.11057	0.419093	NO	NONE	0.239986	0.77022	0.186142	NO	NONE	0.959645	1.73946	0.986974	0.961062	None_Sig	0
ACVR2A	ENSG00000121989	0	-0.36157	0.06452	NO	NONE	0.642671	0.21536	0.050252	NO	NONE	0.367674	1.465	0.939521	0.941194	None_Sig	0
POLK	ENSG00000122008	0	0.027853	0.815942	NO	NONE	0.151093	NA	NA	NA	NA	NA	0.219084	0.0541129	0.0682817	None_Sig	0
SV2C	ENSG00000122012	0	-0.24869	0.0999143	NO	NONE	0.451298	0.017135	0.897951	NO	NONE	0.133775	0.848356	0.802815	0.79179	None_Sig	0
GTF3A	ENSG00000122034	0	-0.031563	0.880953	NO	NONE	0.154421	NA	NA	NA	NA	NA	0.22391	0.0607304	0.0727322	None_Sig	0
RASL11A	ENSG00000122035	0	0.033776	0.760277	NO	NONE	0.156434	NA	NA	NA	NA	NA	0.22683	0.0653376	0.075499	None_Sig	0
UBL3	ENSG00000122042	0	0.10127	0.221728	NO	NONE	0.228432	0.17763	0.240248	NO	NONE	0.311191	0.782454	0.785307	0.753131	None_Sig	0
OCRL	ENSG00000122126	0	-0.12601	0.314715	NO	NONE	0.260055	0.14489	0.218889	NO	NONE	0.266287	0.763195	0.767088	0.740212	None_Sig	0
FMOD	ENSG00000122176	0	0.29775	0.0737432	NO	NONE	0.536099	0.045079	0.794868	NO	NONE	0.156951	1.00492	0.843022	0.857039	None_Sig	0
HS3ST2	ENSG00000122254	0	-0.18179	0.222112	NO	NONE	0.340941	NA	NA	NA	NA	NA	0.494364	0.449824	0.456789	None_Sig	0
LDB3	ENSG00000122367	0	-0.194	0.1057	NO	NONE	0.360201	0.059536	0.706781	NO	NONE	0.170174	0.769044	0.774627	0.744219	None_Sig	0
OPN4	ENSG00000122375	0	-0.085373	0.475011	NO	NONE	0.209593	NA	NA	NA	NA	NA	0.30391	0.184579	0.166852	None_Sig	0
SHLD2	ENSG00000122376	0	0.24632	0.056013	NO	NONE	0.447249	NA	NA	NA	NA	NA	0.648511	0.624016	0.644766	None_Sig	0
RPL5	ENSG00000122406	0	0.22846	0.109985	NO	NONE	0.416876	-0.32386	0.258865	NO	NONE	0.545735	1.39579	0.927752	0.933963	None_Sig	0
PTGFR	ENSG00000122420	0	0.14843	0.129423	NO	NONE	0.291042	NA	NA	NA	NA	NA	0.422011	0.358812	0.347032	None_Sig	0
SPATA1	ENSG00000122432	0	0.099489	0.149092	NO	NONE	0.226263	NA	NA	NA	NA	NA	0.328081	0.222608	0.201381	None_Sig	0
TRMT13	ENSG00000122435	0	0.051692	0.590229	NO	NONE	0.173529	NA	NA	NA	NA	NA	0.251617	0.104289	0.101181	None_Sig	0
RWDD3	ENSG00000122481	0	-0.15167	0.0653913	NO	NONE	0.295695	NA	NA	NA	NA	NA	0.428758	0.367733	0.357605	None_Sig	0
RPAP2	ENSG00000122484	0	-0.038196	0.78564	NO	NONE	0.16052	0.12183	0.285943	NO	NONE	0.237263	0.576785	0.545443	0.566251	None_Sig	0
ZMIZ2	ENSG00000122515	0	0.087175	0.254852	NO	NONE	0.21167	-0.037396	0.886795	NO	NONE	0.150271	0.524814	0.485215	0.499518	None_Sig	0
HERPUD2	ENSG00000122557	0	0.01439	0.884445	NO	NONE	0.139509	NA	NA	NA	NA	NA	0.202289	0.0270983	0.0539989	None_Sig	0
INHBA	ENSG00000122641	0	0.036239	0.810905	NO	NONE	0.1587	NA	NA	NA	NA	NA	0.230116	0.0697772	0.0786789	None_Sig	0
ARL4A	ENSG00000122644	0	-0.19448	0.236797	NO	NONE	0.360976	NA	NA	NA	NA	NA	0.523415	0.483833	0.497611	None_Sig	0
POLM	ENSG00000122678	0	0.17121	0.0667002	NO	NONE	0.324664	NA	NA	NA	NA	NA	0.470762	0.421637	0.422062	None_Sig	0
MRM2	ENSG00000122687	0	NA	NA	NA	NA	NA	0.16464	0.532131	NO	NONE	0.292873	0.424666	0.362456	0.351197	None_Sig	0
TWIST1	ENSG00000122691	0	-0.033047	0.785853	NO	NONE	0.155768	NA	NA	NA	NA	NA	0.225864	0.0636623	0.0745778	None_Sig	0
SLC25A51	ENSG00000122696	0	-0.038001	0.646075	NO	NONE	0.160337	-0.15983	0.682269	NO	NONE	0.286268	0.647578	0.622843	0.643845	None_Sig	0
ACO1	ENSG00000122729	0	0.19986	0.27625	NO	NONE	0.369614	0.09461	0.331246	NO	NONE	0.205901	0.834497	0.798878	0.784321	None_Sig	0
DNAI1	ENSG00000122735	0	0.10571	0.0513573	NO	NONE	0.233898	NA	NA	NA	NA	NA	0.339152	0.239404	0.217837	None_Sig	0
DCAF10	ENSG00000122741	0	0.01778	0.879993	NO	NONE	0.142354	-0.14165	0.261529	NO	NONE	0.262077	0.586425	0.556081	0.577721	None_Sig	0
TRIM24	ENSG00000122779	0	-0.10749	0.359418	NO	NONE	0.236121	NA	NA	NA	NA	NA	0.342376	0.243927	0.222691	None_Sig	0
CYREN	ENSG00000122783	0	0.21286	0.126902	NO	NONE	0.390855	NA	NA	NA	NA	NA	0.56674	0.535014	0.553993	None_Sig	0
AKR1D1	ENSG00000122787	0	NA	NA	NA	NA	NA	0.24943	0.55357	NO	NONE	0.422051	0.611973	0.582426	0.60673	None_Sig	0
PLAU	ENSG00000122861	0	0.1355	0.414026	NO	NONE	0.272909	NA	NA	NA	NA	NA	0.395718	0.320405	0.305596	None_Sig	0
BICC1	ENSG00000122870	0	-0.27362	0.0829148	NO	NONE	0.494351	NA	NA	NA	NA	NA	0.716809	0.705018	0.705652	None_Sig	0
CIT	ENSG00000122966	0	-0.20832	0.127349	NO	NONE	0.383378	-0.24859	0.285259	NO	NONE	0.42068	1.16588	0.888717	0.898719	None_Sig	0
ACADS	ENSG00000122971	0	0.045628	0.712093	NO	NONE	0.167583	-0.0058282	0.955991	NO	NONE	0.125252	0.424611	0.362414	0.351111	None_Sig	0
NME2P1	ENSG00000123009	0	NA	NA	NA	NA	NA	-0.15305	0.221438	NO	NONE	0.277087	0.401777	0.329368	0.315158	None_Sig	0
DDX54	ENSG00000123064	0	-0.025732	0.79019	NO	NONE	0.149217	-0.063425	0.811269	NO	NONE	0.173878	0.468488	0.418956	0.41865	None_Sig	0
WWP1	ENSG00000123124	0	0.14453	0.271807	NO	NONE	0.285495	0.025694	0.881335	NO	NONE	0.140548	0.617762	0.589337	0.613024	None_Sig	0
WDR83	ENSG00000123154	0	-0.043599	0.525202	NO	NONE	0.16563	NA	NA	NA	NA	NA	0.240164	0.0847713	0.0888342	None_Sig	0
EBPL	ENSG00000123179	0	-0.14918	0.0836435	NO	NONE	0.292121	NA	NA	NA	NA	NA	0.423576	0.361158	0.349489	None_Sig	0
ATP7B	ENSG00000123191	0	0.079554	0.37535	NO	NONE	0.20299	NA	NA	NA	NA	NA	0.294335	0.170087	0.153812	None_Sig	0
CENPK	ENSG00000123219	0	0.031636	0.879547	NO	NONE	0.154487	NA	NA	NA	NA	NA	0.224007	0.0607723	0.0728226	None_Sig	0
OPTN	ENSG00000123240	0	-0.093539	0.572263	NO	NONE	0.219124	-0.17919	0.309751	NO	NONE	0.313438	0.772216	0.779109	0.746362	None_Sig	0
ARHGAP9	ENSG00000123329	0	0.12053	0.390479	NO	NONE	0.252802	NA	NA	NA	NA	NA	0.366563	0.28003	0.259822	None_Sig	0
ORMDL2	ENSG00000123353	0	0.14896	0.31869	NO	NONE	0.291802	-0.087092	0.900451	NO	NONE	0.197801	0.709925	0.696138	0.700079	None_Sig	0
NR4A1	ENSG00000123358	0	0.053348	0.521767	NO	NONE	0.175181	NA	NA	NA	NA	NA	0.254012	0.108226	0.103863	None_Sig	0
ATG101	ENSG00000123395	0	-0.0028805	0.987698	NO	NONE	0.130205	-0.21393	0.226604	NO	NONE	0.365449	0.718699	0.707698	0.707162	None_Sig	0
KBTBD4	ENSG00000123444	0	-0.20714	0.162779	NO	NONE	0.381459	0.29671	0.223109	NO	NONE	0.500476	1.27881	0.907313	0.918619	None_Sig	0
IL13RA2	ENSG00000123496	0	-0.11766	0.335861	NO	NONE	0.249065	NA	NA	NA	NA	NA	0.361145	0.271025	0.251413	None_Sig	0
COL10A1	ENSG00000123500	0	0.18942	0.169161	NO	NONE	0.35292	NA	NA	NA	NA	NA	0.511734	0.470431	0.481471	None_Sig	0
USP45	ENSG00000123552	0	-0.12957	0.115395	NO	NONE	0.26483	NA	NA	NA	NA	NA	0.384003	0.303736	0.28713	None_Sig	0
SERPINA7	ENSG00000123561	0	NA	NA	NA	NA	NA	0.088698	0.75414	NO	NONE	0.19951	0.28929	0.163511	0.147106	None_Sig	0
METTL8	ENSG00000123600	0	-0.099223	0.398323	NO	NONE	0.22594	NA	NA	NA	NA	NA	0.327613	0.221855	0.200693	None_Sig	0
ACVR1C	ENSG00000123612	0	-0.12972	0.385327	NO	NONE	0.265031	0.26104	0.246938	NO	NONE	0.441103	1.02389	0.847964	0.863025	None_Sig	0
PLA2G12A	ENSG00000123739	0	0.1004	0.253745	NO	NONE	0.227375	-0.22088	0.297409	NO	NONE	0.376302	0.875332	0.809641	0.805421	None_Sig	0
B9D2	ENSG00000123810	0	0.24728	0.0916728	NO	NONE	0.448885	NA	NA	NA	NA	NA	0.650883	0.627283	0.6471	None_Sig	0
ZNF137P	ENSG00000123870	0	0.081543	0.427924	NO	NONE	0.20523	NA	NA	NA	NA	NA	0.297583	0.174108	0.15819	None_Sig	0
GPR83	ENSG00000123901	0	-0.36926	0.0616231	NO	NONE	0.654827	NA	NA	NA	NA	NA	0.949499	0.828447	0.837455	None_Sig	0
PMS2P5	ENSG00000123965	0	-0.27962	0.0637087	NO	NONE	0.504749	NA	NA	NA	NA	NA	0.731887	0.725708	0.717446	None_Sig	0
CKS2	ENSG00000123975	0	0.018387	0.90114	NO	NONE	0.142869	NA	NA	NA	NA	NA	0.20716	0.0353912	0.0579473	None_Sig	0
CHPF	ENSG00000123989	0	-0.0046637	0.976387	NO	NONE	0.131612	NA	NA	NA	NA	NA	0.190837	0.00913051	0.045344	None_Sig	0
FAM124B	ENSG00000124019	0	0.25148	0.0864283	NO	NONE	0.456103	NA	NA	NA	NA	NA	0.66135	0.638549	0.657197	None_Sig	0
ENKD1	ENSG00000124074	0	0.018923	0.81908	NO	NONE	0.143324	NA	NA	NA	NA	NA	0.20782	0.0364383	0.0584945	None_Sig	0
GCNT7	ENSG00000124091	0	-0.08189	0.694911	NO	NONE	0.205623	NA	NA	NA	NA	NA	0.298153	0.175281	0.158963	None_Sig	0
FAM210B	ENSG00000124098	0	0.0046195	0.954919	NO	NONE	0.131577	-0.40874	0.0618023	NO	NONE	0.679435	1.17597	0.891062	0.900751	None_Sig	0
KCNS1	ENSG00000124134	0	-0.27367	0.0569872	NO	NONE	0.494438	NA	NA	NA	NA	NA	0.716935	0.70552	0.705753	None_Sig	0
NCOA3	ENSG00000124151	0	0.2682	0.0534908	NO	NONE	0.484959	NA	NA	NA	NA	NA	0.70319	0.687929	0.694511	None_Sig	0
PARD6B	ENSG00000124171	0	0.16435	0.174626	NO	NONE	0.314326	0.15414	0.215442	NO	NONE	0.278555	0.859678	0.805286	0.797653	None_Sig	0
ATP5F1E	ENSG00000124172	0	-0.26596	0.115246	NO	NONE	0.481075	-0.17798	0.478994	NO	NONE	0.311696	1.14952	0.885701	0.895298	None_Sig	0
CHD6	ENSG00000124177	0	-0.0024611	0.98762	NO	NONE	0.129877	NA	NA	NA	NA	NA	0.188321	0.00506785	0.0435604	None_Sig	0
SRSF6	ENSG00000124193	0	-0.12104	0.174618	NO	NONE	0.253469	0.13746	0.24603	NO	NONE	0.256692	0.739733	0.737686	0.723365	None_Sig	0
ZNF831	ENSG00000124203	0	-0.045035	0.761624	NO	NONE	0.167011	NA	NA	NA	NA	NA	0.242166	0.088122	0.0909338	None_Sig	0
EDN3	ENSG00000124205	0	-0.034388	0.732779	NO	NONE	0.156994	NA	NA	NA	NA	NA	0.227642	0.0666778	0.0762783	None_Sig	0
SNAI1	ENSG00000124216	0	0.23687	0.550302	NO	NONE	0.431101	NA	NA	NA	NA	NA	0.625097	0.596624	0.620853	None_Sig	0
KCNK15	ENSG00000124249	0	-0.16134	0.428954	NO	NONE	0.309841	NA	NA	NA	NA	NA	0.44927	0.396256	0.389429	None_Sig	0
TP53TG5	ENSG00000124251	0	0.061357	0.729546	NO	NONE	0.183347	NA	NA	NA	NA	NA	0.265853	0.127701	0.11762	None_Sig	0
NEURL2	ENSG00000124257	0	-0.0054868	0.953681	NO	NONE	0.132265	NA	NA	NA	NA	NA	0.191784	0.0105964	0.0460266	None_Sig	0
VAMP7	ENSG00000124333	0	NA	NA	NA	NA	NA	0.085692	0.413225	NO	NONE	0.19632	0.284663	0.156685	0.141063	None_Sig	0
PAIP2B	ENSG00000124374	0	0.024239	0.822286	NO	NONE	0.147908	NA	NA	NA	NA	NA	0.214466	0.0475373	0.0641673	None_Sig	0
USP22	ENSG00000124422	0	0.10939	0.466744	NO	NONE	0.238502	0.027274	0.832063	NO	NONE	0.14183	0.551481	0.518596	0.534779	None_Sig	0
ZNF576	ENSG00000124444	0	-0.070889	0.612136	NO	NONE	0.193447	NA	NA	NA	NA	NA	0.280498	0.150067	0.135713	None_Sig	0
USP9X	ENSG00000124486	0	0.034438	0.767801	NO	NONE	0.15704	-0.28565	0.104509	NO	NONE	0.481985	0.926587	0.823086	0.828337	None_Sig	0
TRERF1	ENSG00000124496	0	-0.030449	0.771413	NO	NONE	0.153415	NA	NA	NA	NA	NA	0.222452	0.0586363	0.071371	None_Sig	0
BTN2A2	ENSG00000124508	0	0.22045	0.189198	NO	NONE	0.403448	NA	NA	NA	NA	NA	0.585	0.55449	0.576043	None_Sig	0
BTN2A3P	ENSG00000124549	0	0.30685	0.23463	NO	NONE	0.55175	NA	NA	NA	NA	NA	0.800038	0.790501	0.764253	None_Sig	0
HIST1H1D	ENSG00000124575	0	0.17411	0.094085	NO	NONE	0.329082	0.22922	0.431751	NO	NONE	0.389482	1.04192	0.853912	0.868408	None_Sig	0
NQO2	ENSG00000124588	0	-0.051444	0.609568	NO	NONE	0.173282	-0.11831	0.3732	NO	NONE	0.233024	0.589144	0.559683	0.580904	None_Sig	0
AL365205.1	ENSG00000124593	0	0.22113	0.0503015	NO	NONE	0.40458	NA	NA	NA	NA	NA	0.586641	0.556584	0.577975	None_Sig	0
OARD1	ENSG00000124596	0	-0.01841	0.902265	NO	NONE	0.142888	-0.071256	0.747673	NO	NONE	0.181531	0.470407	0.421218	0.42153	None_Sig	0
UNC5CL	ENSG00000124602	0	0.023372	0.877291	NO	NONE	0.147153	NA	NA	NA	NA	NA	0.213371	0.0459038	0.0632122	None_Sig	0
RPS10	ENSG00000124614	0	-0.040042	0.757011	NO	NONE	0.162252	-0.27314	0.075386	NO	NONE	0.46113	0.903903	0.817013	0.818647	None_Sig	0
MED20	ENSG00000124641	0	0.014016	0.940603	NO	NONE	0.139198	-0.040951	0.891336	NO	NONE	0.153333	0.42417	0.361828	0.35042	None_Sig	0
APOBEC2	ENSG00000124701	0	-0.009792	0.964641	NO	NONE	0.135727	NA	NA	NA	NA	NA	0.196805	0.0187217	0.0497446	None_Sig	0
KLHL31	ENSG00000124743	0	0.092557	0.33099	NO	NONE	0.217962	NA	NA	NA	NA	NA	0.316045	0.203761	0.183921	None_Sig	0
SOX4	ENSG00000124766	0	0.043963	0.452569	NO	NONE	0.165979	NA	NA	NA	NA	NA	0.24067	0.0853996	0.0893629	None_Sig	0
SSR1	ENSG00000124783	0	0.34936	0.0528857	NO	NONE	0.62301	-0.28694	0.48171	NO	NONE	0.484143	1.60537	0.963813	0.952791	None_Sig	0
SLC35B3	ENSG00000124786	0	-0.07412	0.49271	NO	NONE	0.196964	NA	NA	NA	NA	NA	0.285598	0.157941	0.142276	None_Sig	0
NUP153	ENSG00000124789	0	0.18602	0.0605431	NO	NONE	0.347562	0.094009	0.675101	NO	NONE	0.205244	0.801568	0.791045	0.765192	None_Sig	0
AC105760.1	ENSG00000124835	0	-0.047977	0.797045	NO	NONE	0.169867	NA	NA	NA	NA	NA	0.246307	0.0946557	0.0953566	None_Sig	0
RAB17	ENSG00000124839	0	-0.18718	0.150521	NO	NONE	0.349386	NA	NA	NA	NA	NA	0.506609	0.464106	0.474272	None_Sig	0
SSUH2	ENSG00000125046	0	0.017708	0.878396	NO	NONE	0.142293	NA	NA	NA	NA	NA	0.206325	0.0339672	0.0572596	None_Sig	0
CNOT1	ENSG00000125107	0	0.30852	0.101562	NO	NONE	0.554598	0.041255	0.899675	NO	NONE	0.153597	1.02688	0.84897	0.863937	None_Sig	0
DOK4	ENSG00000125170	0	-0.0084377	0.945173	NO	NONE	0.13463	NA	NA	NA	NA	NA	0.195214	0.016125	0.048548	None_Sig	0
TMTC4	ENSG00000125247	0	-0.0013688	0.993658	NO	NONE	0.129023	-0.20881	0.413178	NO	NONE	0.357554	0.705537	0.69061	0.696465	None_Sig	0
EFNB2	ENSG00000125266	0	-0.04497	0.860615	NO	NONE	0.166948	-0.18166	0.317072	NO	NONE	0.317002	0.701728	0.686338	0.693286	None_Sig	0
C17orf53	ENSG00000125319	0	0.14337	0.260701	NO	NONE	0.283864	NA	NA	NA	NA	NA	0.411603	0.343734	0.33066	None_Sig	0
KIF25	ENSG00000125337	0	-0.25696	0.148066	NO	NONE	0.465541	NA	NA	NA	NA	NA	0.675034	0.65392	0.669929	None_Sig	0
BMP4	ENSG00000125378	0	0.032857	0.835916	NO	NONE	0.155596	NA	NA	NA	NA	NA	0.225614	0.0630759	0.07434	None_Sig	0
GRK4	ENSG00000125388	0	-0.2176	0.0687219	NO	NONE	0.398698	-0.19423	0.178093	NO	NONE	0.335471	1.06454	0.860194	0.874773	None_Sig	0
TEKT3	ENSG00000125409	0	-0.08883	0.50006	NO	NONE	0.21359	NA	NA	NA	NA	NA	0.309706	0.193793	0.174933	None_Sig	0
HS3ST3B1	ENSG00000125430	0	0.15591	0.226582	NO	NONE	0.301851	NA	NA	NA	NA	NA	0.437684	0.379754	0.37152	None_Sig	0
SLC25A35	ENSG00000125434	0	0.045213	0.68694	NO	NONE	0.167182	0.28297	0.249185	NO	NONE	0.477519	0.934816	0.825138	0.831686	None_Sig	0
ARMC7	ENSG00000125449	0	0.17101	0.171636	NO	NONE	0.324353	NA	NA	NA	NA	NA	0.470312	0.42105	0.421388	None_Sig	0
NUP85	ENSG00000125450	0	-0.075094	0.564653	NO	NONE	0.198035	0.29135	0.0567394	NO	NONE	0.491518	0.999851	0.841347	0.855381	None_Sig	0
C1orf61	ENSG00000125462	0	-0.14644	0.172513	NO	NONE	0.288203	NA	NA	NA	NA	NA	0.417895	0.352781	0.340565	None_Sig	0
GTF3C4	ENSG00000125484	0	0.12778	0.400584	NO	NONE	0.262409	0.067791	0.628223	NO	NONE	0.178113	0.638757	0.612372	0.635003	None_Sig	0
PPP1R12C	ENSG00000125503	0	-0.1321	0.214478	NO	NONE	0.268251	-0.16742	0.335534	NO	NONE	0.296741	0.819238	0.795401	0.775706	None_Sig	0
SLC2A4RG	ENSG00000125520	0	0.07674	0.706148	NO	NONE	0.199853	NA	NA	NA	NA	NA	0.289787	0.164056	0.147761	None_Sig	0
NPBWR2	ENSG00000125522	0	-0.038902	0.739582	NO	NONE	0.16118	NA	NA	NA	NA	NA	0.233712	0.0754314	0.0822392	None_Sig	0
CHCHD5	ENSG00000125611	0	0.023772	0.878478	NO	NONE	0.1475	-0.41777	0.243006	NO	NONE	0.692441	1.21791	0.897596	0.908632	None_Sig	0
PAX8	ENSG00000125618	0	0.044472	0.58564	NO	NONE	0.166468	NA	NA	NA	NA	NA	0.241379	0.0864048	0.0901062	None_Sig	0
INSIG2	ENSG00000125629	0	-0.30719	0.091745	NO	NONE	0.552333	NA	NA	NA	NA	NA	0.800882	0.790836	0.764772	None_Sig	0
POLR1B	ENSG00000125630	0	-0.061734	0.577682	NO	NONE	0.183738	-0.11317	0.682757	NO	NONE	0.226939	0.595482	0.566762	0.588236	None_Sig	0
CLPP	ENSG00000125656	0	0.02913	0.831952	NO	NONE	0.152231	0.072812	0.795057	NO	NONE	0.183082	0.486204	0.440317	0.444929	None_Sig	0
RTN2	ENSG00000125744	0	-0.012915	0.939343	NO	NONE	0.138287	0.11088	0.335526	NO	NONE	0.224258	0.525691	0.486556	0.50071	None_Sig	0
SYMPK	ENSG00000125755	0	-0.071199	0.388976	NO	NONE	0.193782	0.18146	0.0704026	NO	NONE	0.31671	0.740215	0.73844	0.723724	None_Sig	0
SDCBP2	ENSG00000125775	0	-0.2194	0.225451	NO	NONE	0.401684	NA	NA	NA	NA	NA	0.582442	0.552186	0.573016	None_Sig	0
GZF1	ENSG00000125812	0	-0.052758	0.451485	NO	NONE	0.17459	NA	NA	NA	NA	NA	0.253156	0.106509	0.102901	None_Sig	0
PSMF1	ENSG00000125818	0	0.11889	0.394508	NO	NONE	0.25067	0.31134	0.298079	NO	NONE	0.524908	1.12459	0.876989	0.88978	None_Sig	0
BMP2	ENSG00000125845	0	0.055893	0.52318	NO	NONE	0.177744	NA	NA	NA	NA	NA	0.257729	0.113419	0.108094	None_Sig	0
LRRN4	ENSG00000125872	0	-0.052941	0.58027	NO	NONE	0.174774	NA	NA	NA	NA	NA	0.253422	0.106927	0.1032	None_Sig	0
FAM110A	ENSG00000125898	0	0.050648	0.549929	NO	NONE	0.172493	NA	NA	NA	NA	NA	0.250114	0.101189	0.0995154	None_Sig	0
ZNF436	ENSG00000125945	0	-0.05057	0.533373	NO	NONE	0.172416	NA	NA	NA	NA	NA	0.250003	0.100938	0.0993927	None_Sig	0
NECAB3	ENSG00000125967	0	-0.1487	0.0571372	NO	NONE	0.291428	0.17081	0.895329	NO	NONE	0.301493	0.859736	0.805328	0.797683	None_Sig	0
RALY	ENSG00000125970	0	0.23214	0.0969214	NO	NONE	0.423083	-0.21364	0.701462	NO	NONE	0.364997	1.14272	0.882644	0.893831	None_Sig	0
DYNLRB1	ENSG00000125971	0	0.072332	0.439349	NO	NONE	0.195013	-0.11199	0.666738	NO	NONE	0.225559	0.609828	0.580374	0.604371	None_Sig	0
EIF2S2	ENSG00000125977	0	0.053398	0.5915	NO	NONE	0.175231	0.0015235	0.993555	NO	NONE	0.122131	0.431175	0.371	0.361382	None_Sig	0
BPIFB9P	ENSG00000125997	0	-0.072485	0.524415	NO	NONE	0.195178	NA	NA	NA	NA	NA	0.283009	0.153836	0.138928	None_Sig	0
BPIFB1	ENSG00000125999	0	-0.053921	0.555868	NO	NONE	0.175755	NA	NA	NA	NA	NA	0.254845	0.109105	0.104804	None_Sig	0
MMP24OS	ENSG00000126005	0	-0.12818	0.056018	NO	NONE	0.262952	NA	NA	NA	NA	NA	0.38128	0.30005	0.282848	None_Sig	0
KDM5C	ENSG00000126012	0	0.31202	0.0502391	NO	NONE	0.560586	0.029331	0.881335	NO	NONE	0.143513	1.02094	0.847252	0.862116	None_Sig	0
TMEM53	ENSG00000126106	0	-0.028925	0.837007	NO	NONE	0.152048	NA	NA	NA	NA	NA	0.22047	0.0560395	0.069544	None_Sig	0
XRCC3	ENSG00000126215	0	0.3143	0.0837138	NO	NONE	0.564482	NA	NA	NA	NA	NA	0.818499	0.795108	0.775278	None_Sig	0
TUBGCP3	ENSG00000126216	0	-0.064448	0.434139	NO	NONE	0.186577	-0.047632	0.811335	NO	NONE	0.159224	0.501411	0.458243	0.466897	None_Sig	0
LRFN3	ENSG00000126243	0	0.10058	0.192551	NO	NONE	0.227591	-0.32396	0.304159	NO	NONE	0.545898	1.12156	0.875817	0.889083	None_Sig	0
RBM42	ENSG00000126254	0	0.10794	0.427344	NO	NONE	0.23668	0.59651	0.137813	NO	NONE	0.881532	1.62141	0.967038	0.953905	None_Sig	0
UBA2	ENSG00000126261	0	-0.065062	0.742285	NO	NONE	0.187224	0.20772	0.0998393	NO	NONE	0.355884	0.787506	0.786983	0.756391	None_Sig	0
HCST	ENSG00000126264	0	0.01706	0.853122	NO	NONE	0.141746	NA	NA	NA	NA	NA	0.205531	0.0323337	0.0566094	None_Sig	0
BCL2L12	ENSG00000126453	0	0.08953	0.68283	NO	NONE	0.214407	NA	NA	NA	NA	NA	0.31089	0.19551	0.176599	None_Sig	0
SCAF1	ENSG00000126461	0	0.095833	0.272031	NO	NONE	0.221857	0.069914	0.732594	NO	NONE	0.1802	0.582983	0.552689	0.573658	None_Sig	0
WNK4	ENSG00000126562	0	0.14579	0.282806	NO	NONE	0.287285	-0.16782	0.323059	NO	NONE	0.297304	0.847654	0.802605	0.79142	None_Sig	0
GLIS2	ENSG00000126603	0	0.24992	0.164607	NO	NONE	0.45342	NA	NA	NA	NA	NA	0.657459	0.633984	0.653481	None_Sig	0
EMG1	ENSG00000126749	0	-0.007485	0.950085	NO	NONE	0.133863	-0.021752	0.918449	NO	NONE	0.137394	0.393322	0.317097	0.301814	None_Sig	0
CFP	ENSG00000126759	0	0.0067001	0.961369	NO	NONE	0.133233	NA	NA	NA	NA	NA	0.193188	0.0131094	0.0470492	None_Sig	0
SGPP1	ENSG00000126821	0	-0.13838	0.101543	NO	NONE	0.276882	-0.11702	0.444049	NO	NONE	0.231494	0.737144	0.733372	0.721428	None_Sig	0
PZP	ENSG00000126838	0	-0.02949	0.810953	NO	NONE	0.152554	0.34172	0.478869	NO	NONE	0.575148	1.05517	0.857053	0.872186	None_Sig	0
SLC10A3	ENSG00000126903	0	0.12339	0.25448	NO	NONE	0.256575	NA	NA	NA	NA	NA	0.372033	0.286857	0.268354	None_Sig	0
OMD	ENSG00000127083	0	0.15712	0.0623623	NO	NONE	0.303633	NA	NA	NA	NA	NA	0.440267	0.38323	0.375529	None_Sig	0
BCL11B	ENSG00000127152	0	-0.020749	0.87773	NO	NONE	0.144885	NA	NA	NA	NA	NA	0.210083	0.0400821	0.0603928	None_Sig	0
ABHD8	ENSG00000127220	0	-0.071886	0.675198	NO	NONE	0.194527	0.16034	0.543739	NO	NONE	0.286967	0.698166	0.681982	0.690279	None_Sig	0
ATP13A4	ENSG00000127249	0	0.28526	0.0571465	NO	NONE	0.514512	NA	NA	NA	NA	NA	0.746042	0.747487	0.728019	None_Sig	0
BEST3	ENSG00000127325	0	-0.024939	0.826529	NO	NONE	0.14852	NA	NA	NA	NA	NA	0.215355	0.0490032	0.0649476	None_Sig	0
RAB3IP	ENSG00000127328	0	-0.072444	0.492685	NO	NONE	0.195134	-0.19719	0.0534671	NO	NONE	0.339906	0.775808	0.783423	0.748762	None_Sig	0
DYRK2	ENSG00000127334	0	-0.17464	0.132967	NO	NONE	0.329898	-0.19719	0.208765	NO	NONE	0.339898	0.971204	0.833808	0.84552	None_Sig	0
TAS2R3	ENSG00000127362	0	0.14145	0.17665	NO	NONE	0.281162	NA	NA	NA	NA	NA	0.407685	0.337536	0.324482	None_Sig	0
TAS2R5	ENSG00000127366	0	0.0049723	0.961356	NO	NONE	0.131856	NA	NA	NA	NA	NA	0.191192	0.00954934	0.0455989	None_Sig	0
TRPV5	ENSG00000127412	0	-0.11524	0.494578	NO	NONE	0.245949	NA	NA	NA	NA	NA	0.356625	0.264492	0.244434	None_Sig	0
IDUA	ENSG00000127415	0	-0.09638	0.442172	NO	NONE	0.222513	0.18249	0.482469	NO	NONE	0.318203	0.784038	0.785936	0.754159	None_Sig	0
PLA2G5	ENSG00000127472	0	0.10792	0.602213	NO	NONE	0.236655	NA	NA	NA	NA	NA	0.343149	0.244848	0.22386	None_Sig	0
SIN3B	ENSG00000127511	0	0.076023	0.527426	NO	NONE	0.19906	-0.17408	0.505407	NO	NONE	0.306129	0.732524	0.726839	0.717932	None_Sig	0
UQCR11	ENSG00000127540	0	-0.20468	0.147907	NO	NONE	0.377428	-0.24118	0.0631844	NO	NONE	0.408654	1.13982	0.881638	0.893197	None_Sig	0
GFER	ENSG00000127554	0	0.20576	0.103868	NO	NONE	0.379193	-0.14873	0.177819	NO	NONE	0.271342	0.943275	0.82719	0.835042	None_Sig	0
WDR24	ENSG00000127580	0	0.17289	0.120906	NO	NONE	0.327222	0.032182	0.833258	NO	NONE	0.145873	0.685988	0.666988	0.679746	None_Sig	0
CHTF18	ENSG00000127586	0	-0.068146	0.525202	NO	NONE	0.190497	NA	NA	NA	NA	NA	0.276221	0.143282	0.130312	None_Sig	0
GNG13	ENSG00000127588	0	-0.34244	0.208051	NO	NONE	0.611684	-0.050889	0.615571	NO	NONE	0.162162	1.12208	0.876026	0.889202	None_Sig	0
SMARCA4	ENSG00000127616	0	-0.18296	0.363329	NO	NONE	0.342765	-0.067588	0.5942	NO	NONE	0.177914	0.754985	0.759214	0.734458	None_Sig	0
METTL25	ENSG00000127720	0	0.060128	0.50703	NO	NONE	0.182075	NA	NA	NA	NA	NA	0.264009	0.124686	0.115426	None_Sig	0
EMC6	ENSG00000127774	0	0.16174	0.418106	NO	NONE	0.31044	0.11264	0.47932	NO	NONE	0.226322	0.778304	0.784093	0.750414	None_Sig	0
RNF6	ENSG00000127870	0	-0.3017	0.129735	NO	NONE	0.5429	NA	NA	NA	NA	NA	0.787206	0.786815	0.756198	None_Sig	0
AKAP9	ENSG00000127914	0	0.080131	0.360204	NO	NONE	0.203638	0.17179	0.240385	NO	NONE	0.302883	0.734455	0.729519	0.7194	None_Sig	0
SEM1	ENSG00000127922	0	0.18908	0.375445	NO	NONE	0.352394	NA	NA	NA	NA	NA	0.510972	0.469425	0.480405	None_Sig	0
POR	ENSG00000127948	0	0.24628	0.141865	NO	NONE	0.44717	0.065229	0.4393	NO	NONE	0.175618	0.903044	0.816762	0.818266	None_Sig	0
STYXL1	ENSG00000127952	0	-0.10318	0.295936	NO	NONE	0.230774	NA	NA	NA	NA	NA	0.334622	0.232493	0.211061	None_Sig	0
STEAP4	ENSG00000127954	0	0.20835	0.281458	NO	NONE	0.383427	NA	NA	NA	NA	NA	0.555969	0.522659	0.540504	None_Sig	0
MTERF1	ENSG00000127989	0	-0.19107	0.11302	NO	NONE	0.355537	NA	NA	NA	NA	NA	0.515529	0.474116	0.486757	None_Sig	0
LRFN1	ENSG00000128011	0	-0.035269	0.826327	NO	NONE	0.157805	-0.26658	0.192047	NO	NONE	0.450248	0.881677	0.811024	0.808462	None_Sig	0
KDR	ENSG00000128052	0	0.25776	0.189568	NO	NONE	0.466907	NA	NA	NA	NA	NA	0.677014	0.656056	0.671729	None_Sig	0
TUBGCP6	ENSG00000128159	0	0.01068	0.907071	NO	NONE	0.136451	-0.092388	0.420886	NO	NONE	0.203482	0.492902	0.448065	0.454676	None_Sig	0
DGCR6L	ENSG00000128185	0	-0.062876	0.629892	NO	NONE	0.184929	NA	NA	NA	NA	NA	0.268147	0.130717	0.120377	None_Sig	0
ASPHD2	ENSG00000128203	0	-0.094703	0.620481	NO	NONE	0.220508	-0.21652	0.128917	NO	NONE	0.369476	0.855477	0.804239	0.795503	None_Sig	0
SDF2L1	ENSG00000128228	0	0.052546	0.755256	NO	NONE	0.174379	-0.143	0.398109	NO	NONE	0.263826	0.635396	0.608184	0.631573	None_Sig	0
GAL3ST1	ENSG00000128242	0	0.21988	0.101699	NO	NONE	0.402497	NA	NA	NA	NA	NA	0.583621	0.553108	0.574414	None_Sig	0
RFPL2	ENSG00000128253	0	-0.14631	0.221573	NO	NONE	0.28802	NA	NA	NA	NA	NA	0.41763	0.352488	0.340148	None_Sig	0
C22orf24	ENSG00000128254	0	-0.032105	0.859044	NO	NONE	0.154912	NA	NA	NA	NA	NA	0.224622	0.0615681	0.0734018	None_Sig	0
MGAT3	ENSG00000128268	0	0.035415	0.697057	NO	NONE	0.157939	NA	NA	NA	NA	NA	0.229012	0.0681437	0.0776027	None_Sig	0
C22orf23	ENSG00000128346	0	0.1619	0.401508	NO	NONE	0.310672	NA	NA	NA	NA	NA	0.450475	0.397763	0.391279	None_Sig	0
APOBEC3F	ENSG00000128394	0	0.25986	0.173047	NO	NONE	0.470539	NA	NA	NA	NA	NA	0.682282	0.662799	0.676462	None_Sig	0
LSM8	ENSG00000128534	0	-0.076361	0.490693	NO	NONE	0.199433	0.81358	0.162973	NO	NONE	0.969493	1.69494	0.979435	0.958562	None_Sig	0
FOXP2	ENSG00000128573	0	-0.33239	0.103887	NO	NONE	0.595013	NA	NA	NA	NA	NA	0.862769	0.806081	0.799218	None_Sig	0
KLHDC10	ENSG00000128607	0	-0.048053	0.659014	NO	NONE	0.169941	NA	NA	NA	NA	NA	0.246415	0.0947814	0.0954731	None_Sig	0
FEZF1	ENSG00000128610	0	0.15807	0.498354	NO	NONE	0.305022	NA	NA	NA	NA	NA	0.442282	0.386329	0.378649	None_Sig	0
OSGEPL1	ENSG00000128694	0	-0.045767	0.646075	NO	NONE	0.167718	-0.19264	0.126862	NO	NONE	0.333113	0.726204	0.717834	0.713067	None_Sig	0
HAT1	ENSG00000128708	0	0.016812	0.860615	NO	NONE	0.141537	0.4055	0.0855623	NO	NONE	0.674693	1.18353	0.892277	0.90224	None_Sig	0
PSMG2	ENSG00000128789	0	-0.2124	0.0765828	NO	NONE	0.39009	-0.24463	0.329123	NO	NONE	0.414245	1.16629	0.8888	0.898801	None_Sig	0
MYO5C	ENSG00000128833	0	0.078899	0.671145	NO	NONE	0.202257	-0.17689	0.838695	NO	NONE	0.310132	0.742963	0.742838	0.72576	None_Sig	0
ELL3	ENSG00000128886	0	NA	NA	NA	NA	NA	0.17414	0.34564	NO	NONE	0.30621	0.444005	0.388507	0.381314	None_Sig	0
CLN6	ENSG00000128973	0	0.18249	0.0885461	NO	NONE	0.342031	0.066998	0.81698	NO	NONE	0.177337	0.753085	0.757246	0.733106	None_Sig	0
ISLR	ENSG00000129009	0	0.20216	0.111567	NO	NONE	0.373338	0.11848	0.521041	NO	NONE	0.233233	0.879528	0.810395	0.807439	None_Sig	0
LOXL1	ENSG00000129038	0	0.21528	0.0726574	NO	NONE	0.394844	NA	NA	NA	NA	NA	0.572524	0.54159	0.561088	None_Sig	0
ACKR4	ENSG00000129048	0	-0.14696	0.104577	NO	NONE	0.288948	NA	NA	NA	NA	NA	0.418975	0.354331	0.342263	None_Sig	0
MBD4	ENSG00000129071	0	-0.17188	0.242094	NO	NONE	0.325688	NA	NA	NA	NA	NA	0.472248	0.423563	0.424285	None_Sig	0
COPB1	ENSG00000129083	0	0.021984	0.873799	NO	NONE	0.145949	0.14835	0.304229	NO	NONE	0.27083	0.604329	0.574594	0.598261	None_Sig	0
TPH1	ENSG00000129167	0	-0.1654	0.0720585	NO	NONE	0.315889	-0.18147	0.485307	NO	NONE	0.316728	0.917295	0.820699	0.82445	None_Sig	0
FXR2	ENSG00000129245	0	0.0022504	0.990356	NO	NONE	0.129712	-0.39365	0.168412	NO	NONE	0.657063	1.14082	0.882099	0.893417	None_Sig	0
MPDU1	ENSG00000129255	0	0.087056	0.498693	NO	NONE	0.211532	0.13506	0.337208	NO	NONE	0.253641	0.674501	0.653501	0.669444	None_Sig	0
KLK14	ENSG00000129437	0	0.17285	0.059185	NO	NONE	0.327161	NA	NA	NA	NA	NA	0.474383	0.426202	0.427471	None_Sig	0
KLK10	ENSG00000129451	0	-0.046666	0.636858	NO	NONE	0.168589	NA	NA	NA	NA	NA	0.244454	0.0918077	0.093365	None_Sig	0
NGDN	ENSG00000129460	0	-0.094378	0.30516	NO	NONE	0.220121	0.030236	0.921016	NO	NONE	0.144258	0.528349	0.489948	0.504312	None_Sig	0
ADCY4	ENSG00000129467	0	0.17659	0.484553	NO	NONE	0.332893	NA	NA	NA	NA	NA	0.482695	0.436422	0.439779	None_Sig	0
RAB2B	ENSG00000129472	0	0.13608	0.0513328	NO	NONE	0.273709	-0.19244	0.202553	NO	NONE	0.332814	0.879458	0.810353	0.807405	None_Sig	0
DTD2	ENSG00000129480	0	-0.20906	0.0705715	NO	NONE	0.384601	NA	NA	NA	NA	NA	0.557671	0.524711	0.542659	None_Sig	0
MIS18BP1	ENSG00000129534	0	-0.08319	0.388909	NO	NONE	0.207098	NA	NA	NA	NA	NA	0.300292	0.178254	0.161877	None_Sig	0
NRL	ENSG00000129535	0	-0.21934	0.103423	NO	NONE	0.401585	NA	NA	NA	NA	NA	0.582298	0.552103	0.572846	None_Sig	0
DAD1	ENSG00000129562	0	0.27576	0.0509538	NO	NONE	0.498058	0.097501	0.614051	NO	NONE	0.20908	1.02535	0.848383	0.863471	None_Sig	0
CDO1	ENSG00000129596	0	-0.32712	0.0846148	NO	NONE	0.586181	NA	NA	NA	NA	NA	0.849963	0.803191	0.792636	None_Sig	0
AANAT	ENSG00000129673	0	0.21096	0.182236	NO	NONE	0.387716	NA	NA	NA	NA	NA	0.562188	0.530156	0.548335	None_Sig	0
TTI2	ENSG00000129696	0	0.12197	0.109732	NO	NONE	0.254702	0.29457	0.226968	NO	NONE	0.4969	1.08982	0.867482	0.881407	None_Sig	0
CHRNA10	ENSG00000129749	0	0.20311	0.131776	NO	NONE	0.374885	NA	NA	NA	NA	NA	0.543584	0.508586	0.524557	None_Sig	0
SGO1	ENSG00000129810	0	0.18266	0.320532	NO	NONE	0.342291	NA	NA	NA	NA	NA	0.496322	0.452295	0.459609	None_Sig	0
KLF16	ENSG00000129911	0	-0.024258	0.862619	NO	NONE	0.147925	NA	NA	NA	NA	NA	0.214491	0.0476629	0.064189	None_Sig	0
DOHH	ENSG00000129932	0	0.0048695	0.958714	NO	NONE	0.131775	-0.063977	0.694768	NO	NONE	0.174409	0.443967	0.388424	0.381255	None_Sig	0
MAU2	ENSG00000129933	0	0.2203	0.0766135	NO	NONE	0.403189	NA	NA	NA	NA	NA	0.584623	0.554239	0.575599	None_Sig	0
SHC2	ENSG00000129946	0	0.074188	0.525322	NO	NONE	0.19704	-0.13144	0.413225	NO	NONE	0.249092	0.646891	0.62234	0.643164	None_Sig	0
ABHD17A	ENSG00000129968	0	0.13715	0.299286	NO	NONE	0.275174	-0.01387	0.948679	NO	NONE	0.131264	0.589335	0.559767	0.581126	None_Sig	0
GAMT	ENSG00000130005	0	0.056778	0.646087	NO	NONE	0.178643	0.19593	0.0970609	NO	NONE	0.338016	0.749155	0.752764	0.730282	None_Sig	0
PRRG3	ENSG00000130032	0	-0.19632	0.0724258	NO	NONE	0.363913	NA	NA	NA	NA	NA	0.527674	0.488985	0.503399	None_Sig	0
KCNA5	ENSG00000130037	0	-0.0091872	0.924134	NO	NONE	0.135237	NA	NA	NA	NA	NA	0.196093	0.0172558	0.0492072	None_Sig	0
CRACR2A	ENSG00000130038	0	0.070279	0.406135	NO	NONE	0.192788	NA	NA	NA	NA	NA	0.279542	0.148685	0.134498	None_Sig	0
NXNL2	ENSG00000130045	0	-0.046674	0.713255	NO	NONE	0.168597	NA	NA	NA	NA	NA	0.244465	0.0918914	0.0933764	None_Sig	0
SAT1	ENSG00000130066	0	0.27082	0.0564218	NO	NONE	0.489501	NA	NA	NA	NA	NA	0.709777	0.695803	0.699958	None_Sig	0
GNL3L	ENSG00000130119	0	0.35234	0.0521042	NO	NONE	0.627843	NA	NA	NA	NA	NA	0.910372	0.818604	0.821481	None_Sig	0
ECSIT	ENSG00000130159	0	-0.0019968	0.987714	NO	NONE	0.129513	-0.31211	0.073289	NO	NONE	0.526191	0.950771	0.828782	0.837943	None_Sig	0
CNN1	ENSG00000130176	0	0.021656	0.831496	NO	NONE	0.145666	-0.025645	0.857741	NO	NONE	0.140509	0.414953	0.348676	0.335936	None_Sig	0
CDC16	ENSG00000130177	0	-0.16279	0.0735383	NO	NONE	0.311993	-0.041326	0.899675	NO	NONE	0.153658	0.675194	0.65413	0.670075	None_Sig	0
THEM6	ENSG00000130193	0	-0.069853	0.212844	NO	NONE	0.192329	0.013875	0.90705	NO	NONE	0.131268	0.469217	0.419794	0.419744	None_Sig	0
NECTIN2	ENSG00000130202	0	0.2892	0.0782368	NO	NONE	0.52133	0.38023	0.248401	NO	NONE	0.636567	1.67895	0.976587	0.957608	None_Sig	0
GADD45G	ENSG00000130222	0	0.24777	0.0538029	NO	NONE	0.449732	NA	NA	NA	NA	NA	0.652111	0.628413	0.6483	None_Sig	0
LRCH2	ENSG00000130224	0	0.074705	0.285175	NO	NONE	0.197607	-0.013751	0.929184	NO	NONE	0.131174	0.476732	0.429092	0.430965	None_Sig	0
XPO7	ENSG00000130227	0	-0.083792	0.393593	NO	NONE	0.207784	-0.13329	0.213297	NO	NONE	0.251407	0.665827	0.644371	0.661421	None_Sig	0
FAM98C	ENSG00000130244	0	-0.069563	0.442355	NO	NONE	0.192017	0.17095	0.121216	NO	NONE	0.301697	0.715885	0.704096	0.704912	None_Sig	0
PLVAP	ENSG00000130300	0	0.0043353	0.971969	NO	NONE	0.131352	NA	NA	NA	NA	NA	0.19046	0.00846038	0.0450741	None_Sig	0
TULP4	ENSG00000130338	0	0.22978	0.106485	NO	NONE	0.419095	-0.21789	0.390437	NO	NONE	0.371615	1.14653	0.883858	0.894657	None_Sig	0
ACSBG2	ENSG00000130377	0	-0.028534	0.871697	NO	NONE	0.151699	NA	NA	NA	NA	NA	0.219964	0.0551181	0.0690818	None_Sig	0
MAP1S	ENSG00000130479	0	-0.021507	0.832762	NO	NONE	0.145537	-0.31955	0.476384	NO	NONE	0.538581	0.99197	0.839504	0.852753	None_Sig	0
SSBP4	ENSG00000130511	0	0.036049	0.778933	NO	NONE	0.158524	0.02703	0.877546	NO	NONE	0.141631	0.435226	0.376319	0.367696	None_Sig	0
IQCN	ENSG00000130518	0	0.19985	0.104859	NO	NONE	0.369598	NA	NA	NA	NA	NA	0.535918	0.500168	0.514455	None_Sig	0
HRC	ENSG00000130528	0	-0.059488	0.674534	NO	NONE	0.181416	NA	NA	NA	NA	NA	0.263053	0.122759	0.114295	None_Sig	0
SAG	ENSG00000130561	0	-0.17261	0.661951	NO	NONE	0.326792	NA	NA	NA	NA	NA	0.473849	0.42549	0.426675	None_Sig	0
ZBTB46	ENSG00000130584	0	0.085841	0.504368	NO	NONE	0.210131	NA	NA	NA	NA	NA	0.30469	0.185626	0.167932	None_Sig	0
TUBGCP2	ENSG00000130640	0	-0.11006	0.390792	NO	NONE	0.239346	-0.11144	0.278274	NO	NONE	0.224921	0.673187	0.651952	0.668241	None_Sig	0
PNPLA7	ENSG00000130653	0	0.11246	0.184291	NO	NONE	0.242382	0.098238	0.388445	NO	NONE	0.209896	0.655803	0.632392	0.651885	None_Sig	0
HBZ	ENSG00000130656	0	NA	NA	NA	NA	NA	0.20901	0.193361	NO	NONE	0.357861	0.518898	0.478221	0.491414	None_Sig	0
ZNF337	ENSG00000130684	0	-0.16551	0.264061	NO	NONE	0.316055	NA	NA	NA	NA	NA	0.45828	0.40769	0.403212	None_Sig	0
EXOSC2	ENSG00000130713	0	-0.084966	0.376981	NO	NONE	0.209127	-0.59127	0.318292	NO	NONE	0.877825	1.57608	0.958871	0.950657	None_Sig	0
FIBCD1	ENSG00000130720	0	-0.022333	0.913005	NO	NONE	0.146251	NA	NA	NA	NA	NA	0.212064	0.0433909	0.0620827	None_Sig	0
YIPF2	ENSG00000130733	0	0.11224	0.424561	NO	NONE	0.242109	NA	NA	NA	NA	NA	0.351058	0.256324	0.235889	None_Sig	0
ATG4D	ENSG00000130734	0	0.03498	0.796658	NO	NONE	0.157539	-0.11886	0.537517	NO	NONE	0.23368	0.567267	0.535601	0.554644	None_Sig	0
NPAS1	ENSG00000130751	0	-0.096212	0.100643	NO	NONE	0.222311	NA	NA	NA	NA	NA	0.32235	0.214316	0.193007	None_Sig	0
MAP3K10	ENSG00000130758	0	0.20623	0.0999143	NO	NONE	0.379963	-0.13016	0.693767	NO	NONE	0.247487	0.909803	0.818395	0.821234	None_Sig	0
ARHGEF16	ENSG00000130762	0	0.031814	0.818141	NO	NONE	0.154648	NA	NA	NA	NA	NA	0.22424	0.0611493	0.073042	None_Sig	0
SESN2	ENSG00000130766	0	0.10471	0.3377	NO	NONE	0.232665	0.42029	0.0736021	NO	NONE	0.69602	1.34659	0.918244	0.928047	None_Sig	0
SMPDL3B	ENSG00000130768	0	-0.15046	0.565483	NO	NONE	0.293962	NA	NA	NA	NA	NA	0.426245	0.364508	0.353671	None_Sig	0
CCDC62	ENSG00000130783	0	-0.16837	0.256844	NO	NONE	0.320356	NA	NA	NA	NA	NA	0.464517	0.414391	0.412668	None_Sig	0
PPAN	ENSG00000130810	0	0.09712	0.0750165	NO	NONE	0.223401	NA	NA	NA	NA	NA	0.323931	0.216158	0.195306	None_Sig	0
DUSP9	ENSG00000130829	0	0.13762	0.303715	NO	NONE	0.275831	NA	NA	NA	NA	NA	0.399955	0.326814	0.312283	None_Sig	0
ZNF331	ENSG00000130844	0	0.0081777	0.93437	NO	NONE	0.13442	NA	NA	NA	NA	NA	0.194909	0.015413	0.0483211	None_Sig	0
ZNF236	ENSG00000130856	0	-0.12825	0.274777	NO	NONE	0.263052	NA	NA	NA	NA	NA	0.381425	0.300134	0.283076	None_Sig	0
SLC7A10	ENSG00000130876	0	0.037304	0.766242	NO	NONE	0.159688	-0.31346	0.186634	NO	NONE	0.528453	0.997805	0.840928	0.854705	None_Sig	0
LRP3	ENSG00000130881	0	0.087825	0.542857	NO	NONE	0.212423	NA	NA	NA	NA	NA	0.308013	0.191238	0.172558	None_Sig	0
C12orf65	ENSG00000130921	0	0.063621	0.681586	NO	NONE	0.185708	-0.40691	0.08436	NO	NONE	0.676764	1.25058	0.90258	0.914188	None_Sig	0
NOL11	ENSG00000130935	0	0.046372	0.710895	NO	NONE	0.168303	-0.034173	0.796174	NO	NONE	0.147539	0.457972	0.407229	0.402743	None_Sig	0
CASZ1	ENSG00000130940	0	0.20463	0.241734	NO	NONE	0.37735	NA	NA	NA	NA	NA	0.547158	0.51357	0.529206	None_Sig	0
PKDREJ	ENSG00000130943	0	-0.028709	0.876501	NO	NONE	0.151855	NA	NA	NA	NA	NA	0.22019	0.0553694	0.0692879	None_Sig	0
SLC35D2	ENSG00000130958	0	0.2517	0.102206	NO	NONE	0.456471	NA	NA	NA	NA	NA	0.661883	0.639512	0.657703	None_Sig	0
LILRB2	ENSG00000131042	0	0.22544	0.285132	NO	NONE	0.411794	NA	NA	NA	NA	NA	0.597101	0.568479	0.590088	None_Sig	0
TTLL9	ENSG00000131044	0	0.30456	0.0527107	NO	NONE	0.547807	NA	NA	NA	NA	NA	0.79432	0.788784	0.760705	None_Sig	0
COX4I2	ENSG00000131055	0	-0.1444	0.062588	NO	NONE	0.285313	NA	NA	NA	NA	NA	0.413705	0.346415	0.33397	None_Sig	0
ZNF341	ENSG00000131061	0	0.11221	0.367786	NO	NONE	0.242066	NA	NA	NA	NA	NA	0.350995	0.256157	0.235792	None_Sig	0
ZNF227	ENSG00000131115	0	0.079132	0.649553	NO	NONE	0.202518	NA	NA	NA	NA	NA	0.29365	0.168998	0.152895	None_Sig	0
ZNF141	ENSG00000131127	0	0.099084	0.500664	NO	NONE	0.225771	NA	NA	NA	NA	NA	0.327369	0.221394	0.200333	None_Sig	0
EMC8	ENSG00000131148	0	0.16587	0.0527105	NO	NONE	0.316606	0.012435	0.938306	NO	NONE	0.130174	0.64783	0.623429	0.644094	None_Sig	0
CHMP1A	ENSG00000131165	0	0.16645	0.212551	NO	NONE	0.317468	0.091326	0.647734	NO	NONE	0.202332	0.75371	0.757665	0.733551	None_Sig	0
TRAF3	ENSG00000131323	0	-0.1148	0.427505	NO	NONE	0.245379	-0.68012	0.0868593	NO	NONE	0.928655	1.70235	0.980692	0.958994	None_Sig	0
HAUS8	ENSG00000131351	0	-0.0034702	0.975438	NO	NONE	0.130669	NA	NA	NA	NA	NA	0.18947	0.00699447	0.0443698	None_Sig	0
C3orf20	ENSG00000131379	0	-0.084862	0.347643	NO	NONE	0.209008	NA	NA	NA	NA	NA	0.303061	0.182987	0.16568	None_Sig	0
SLC6A6	ENSG00000131389	0	0.08689	0.192651	NO	NONE	0.211341	-0.20683	0.417597	NO	NONE	0.354515	0.820491	0.795653	0.776429	None_Sig	0
NAPSA	ENSG00000131400	0	0.12965	0.173997	NO	NONE	0.264927	NA	NA	NA	NA	NA	0.384144	0.304113	0.287351	None_Sig	0
NAPSB	ENSG00000131401	0	0.1602	0.115418	NO	NONE	0.308164	NA	NA	NA	NA	NA	0.446838	0.392067	0.385686	None_Sig	0
NR1H2	ENSG00000131408	0	0.0061067	0.968726	NO	NONE	0.132759	NA	NA	NA	NA	NA	0.1925	0.0116854	0.0465467	None_Sig	0
RPL27	ENSG00000131469	0	-0.18991	0.157097	NO	NONE	0.3537	-0.27126	0.0596001	NO	NONE	0.45801	1.17698	0.891355	0.900952	None_Sig	0
PSMC3IP	ENSG00000131470	0	0.15304	0.0779968	NO	NONE	0.297681	NA	NA	NA	NA	NA	0.431638	0.371503	0.362103	None_Sig	0
AOC3	ENSG00000131471	0	0.17005	0.245898	NO	NONE	0.322903	-0.082658	0.58267	NO	NONE	0.193137	0.748258	0.751256	0.729632	None_Sig	0
RAMP2	ENSG00000131477	0	0.34451	0.102727	NO	NONE	0.615089	NA	NA	NA	NA	NA	0.891879	0.814667	0.813225	None_Sig	0
UBE2D2	ENSG00000131508	0	-0.045428	0.604313	NO	NONE	0.16739	-0.4186	0.374357	NO	NONE	0.69362	1.24846	0.902077	0.913841	None_Sig	0
NPHP4	ENSG00000131697	0	0.040908	0.617247	NO	NONE	0.163069	NA	NA	NA	NA	NA	0.23645	0.0799966	0.0850061	None_Sig	0
WDR44	ENSG00000131725	0	0.093631	0.344902	NO	NONE	0.219234	-0.025765	0.853353	NO	NONE	0.140606	0.521767	0.481907	0.495357	None_Sig	0
CKMT2	ENSG00000131730	0	0.20555	0.123828	NO	NONE	0.37886	-0.16085	0.161423	NO	NONE	0.287663	0.966458	0.832677	0.843802	None_Sig	0
RARA	ENSG00000131759	0	-0.13045	0.265657	NO	NONE	0.266009	NA	NA	NA	NA	NA	0.385714	0.306333	0.289822	None_Sig	0
FMO5	ENSG00000131781	0	0.014299	0.917618	NO	NONE	0.139434	NA	NA	NA	NA	NA	0.20218	0.0269308	0.0539123	None_Sig	0
PIAS3	ENSG00000131788	0	0.24447	0.0594421	NO	NONE	0.444077	NA	NA	NA	NA	NA	0.643912	0.61878	0.640198	None_Sig	0
CLUHP3	ENSG00000131797	0	-0.037451	0.780905	NO	NONE	0.159825	NA	NA	NA	NA	NA	0.231747	0.0724996	0.0802838	None_Sig	0
RAI2	ENSG00000131831	0	0.20019	0.112258	NO	NONE	0.370159	NA	NA	NA	NA	NA	0.536731	0.500921	0.515535	None_Sig	0
ZNF132	ENSG00000131849	0	-0.094897	0.486848	NO	NONE	0.220739	NA	NA	NA	NA	NA	0.320072	0.211007	0.189707	None_Sig	0
THAP1	ENSG00000131931	0	0.1472	0.290979	NO	NONE	0.289291	NA	NA	NA	NA	NA	0.419471	0.355043	0.343044	None_Sig	0
LRRC9	ENSG00000131951	0	-0.017338	0.899631	NO	NONE	0.14198	NA	NA	NA	NA	NA	0.205871	0.0330876	0.0568874	None_Sig	0
ABHD12B	ENSG00000131969	0	0.12263	0.191029	NO	NONE	0.25557	NA	NA	NA	NA	NA	0.370576	0.284889	0.266077	None_Sig	0
GCH1	ENSG00000131979	0	0.17937	0.148018	NO	NONE	0.337188	NA	NA	NA	NA	NA	0.488922	0.44329	0.448897	None_Sig	0
PODNL1	ENSG00000132000	0	0.090326	0.658033	NO	NONE	0.215337	NA	NA	NA	NA	NA	0.312239	0.197395	0.178506	None_Sig	0
ZSWIM4	ENSG00000132003	0	-0.037798	0.772688	NO	NONE	0.160148	NA	NA	NA	NA	NA	0.232215	0.073421	0.0807474	None_Sig	0
DCAF15	ENSG00000132017	0	-0.077743	0.34283	NO	NONE	0.200967	NA	NA	NA	NA	NA	0.291403	0.166066	0.149899	None_Sig	0
RTBDN	ENSG00000132026	0	-0.21152	0.106519	NO	NONE	0.388632	NA	NA	NA	NA	NA	0.563516	0.531454	0.549992	None_Sig	0
MATN3	ENSG00000132031	0	-0.11967	0.422701	NO	NONE	0.251684	NA	NA	NA	NA	NA	0.364942	0.277601	0.257301	None_Sig	0
SPATA6	ENSG00000132122	0	-0.061911	0.667503	NO	NONE	0.183922	NA	NA	NA	NA	NA	0.266687	0.129125	0.11862	None_Sig	0
LRRC41	ENSG00000132128	0	-0.094838	0.42168	NO	NONE	0.220668	-0.10167	0.529382	NO	NONE	0.213728	0.629875	0.600938	0.625866	None_Sig	0
PPARG	ENSG00000132170	0	0.080664	0.151459	NO	NONE	0.204238	NA	NA	NA	NA	NA	0.296144	0.17281	0.156245	None_Sig	0
ENOSF1	ENSG00000132199	0	-0.15235	0.538384	NO	NONE	0.296683	NA	NA	NA	NA	NA	0.43019	0.369827	0.359842	None_Sig	0
CNGA4	ENSG00000132259	0	0.013713	0.898621	NO	NONE	0.138948	NA	NA	NA	NA	NA	0.201474	0.0259675	0.0533541	None_Sig	0
RRP8	ENSG00000132275	0	0.17382	0.155082	NO	NONE	0.328633	0.32383	0.180202	NO	NONE	0.545682	1.26776	0.90547	0.916923	None_Sig	0
EFR3A	ENSG00000132294	0	-0.2778	0.156026	NO	NONE	0.501595	0.66433	0.142177	NO	NONE	0.921336	2.06325	0.999665	0.974115	None_Sig	0
PTPRE	ENSG00000132334	0	-0.063506	0.639774	NO	NONE	0.185588	-0.16946	0.524831	NO	NONE	0.299601	0.703524	0.688055	0.694789	None_Sig	0
RPA1	ENSG00000132383	0	-0.048058	0.710399	NO	NONE	0.169946	0.22322	0.125518	NO	NONE	0.379984	0.797398	0.789831	0.762623	None_Sig	0
UBE2G1	ENSG00000132388	0	0.025259	0.805294	NO	NONE	0.148801	-0.069715	0.649564	NO	NONE	0.180004	0.476768	0.429176	0.431018	None_Sig	0
FIGNL1	ENSG00000132436	0	-0.10877	0.0986598	NO	NONE	0.237719	NA	NA	NA	NA	NA	0.344692	0.247822	0.226196	None_Sig	0
DDC	ENSG00000132437	0	0.0034445	0.98762	NO	NONE	0.130649	NA	NA	NA	NA	NA	0.189441	0.00691071	0.044349	None_Sig	0
JCHAIN	ENSG00000132465	0	NA	NA	NA	NA	NA	0.88458	0.12861	NO	NONE	0.980804	1.42217	0.932191	0.936859	None_Sig	0
UTP3	ENSG00000132467	0	-0.2432	0.0729854	NO	NONE	0.441906	0.002233	0.994705	NO	NONE	0.122641	0.818593	0.795192	0.775333	None_Sig	0
UNK	ENSG00000132478	0	0.35355	0.0511809	NO	NONE	0.629808	-0.047228	0.700978	NO	NONE	0.158862	1.14357	0.883021	0.894017	None_Sig	0
EIF5A	ENSG00000132507	0	-0.21456	0.108168	NO	NONE	0.393665	-0.036209	0.706987	NO	NONE	0.14926	0.787242	0.786857	0.756222	None_Sig	0
SLC52A1	ENSG00000132517	0	0.13372	0.394082	NO	NONE	0.270464	NA	NA	NA	NA	NA	0.392173	0.316008	0.300002	None_Sig	0
XAF1	ENSG00000132530	0	0.47911	0.0663442	NO	NONE	0.802447	NA	NA	NA	NA	NA	1.16355	0.888382	0.89824	None_Sig	0
VPS13B	ENSG00000132549	0	-0.054317	0.701854	NO	NONE	0.176153	-0.058463	0.840766	NO	NONE	0.169163	0.500708	0.457237	0.465895	None_Sig	0
PCBD2	ENSG00000132570	0	0.1117	0.426491	NO	NONE	0.241428	0.32335	0.126856	NO	NONE	0.544896	1.14017	0.881932	0.893274	None_Sig	0
FLOT2	ENSG00000132589	0	-0.21709	0.143307	NO	NONE	0.397855	0.22129	0.634003	NO	NONE	0.376946	1.12346	0.876529	0.889521	None_Sig	0
ERAL1	ENSG00000132591	0	-0.066301	0.658715	NO	NONE	0.188533	-0.08735	0.459626	NO	NONE	0.198075	0.560582	0.527936	0.546325	None_Sig	0
HSPA12B	ENSG00000132622	0	0.31218	0.128884	NO	NONE	0.56087	-0.10554	0.366816	NO	NONE	0.218107	1.12952	0.878246	0.890901	None_Sig	0
ANKEF1	ENSG00000132623	0	-0.059982	0.524427	NO	NONE	0.181924	NA	NA	NA	NA	NA	0.263789	0.124351	0.115165	None_Sig	0
NXT1	ENSG00000132661	0	0.23161	0.114548	NO	NONE	0.422195	0.25437	0.160415	NO	NONE	0.430139	1.23588	0.900444	0.911747	None_Sig	0
PTPRA	ENSG00000132670	0	-0.053915	0.674816	NO	NONE	0.175749	0.087568	0.680282	NO	NONE	0.198307	0.542381	0.507288	0.522983	None_Sig	0
SSTR4	ENSG00000132671	0	-0.11452	0.483107	NO	NONE	0.245025	NA	NA	NA	NA	NA	0.355286	0.262523	0.242373	None_Sig	0
ATP1A4	ENSG00000132681	0	0.008494	0.970396	NO	NONE	0.134676	-0.48568	0.295467	NO	NONE	0.780022	1.32631	0.914642	0.925392	None_Sig	0
CRP	ENSG00000132693	0	NA	NA	NA	NA	NA	0.17296	0.0965499	NO	NONE	0.304533	0.441573	0.385115	0.377553	None_Sig	0
IGHMBP2	ENSG00000132740	0	-0.043364	0.692296	NO	NONE	0.165405	-0.11007	0.531717	NO	NONE	0.223324	0.563657	0.531622	0.550168	None_Sig	0
TESMIN	ENSG00000132749	0	-0.19682	0.312042	NO	NONE	0.364716	NA	NA	NA	NA	NA	0.528839	0.490576	0.504973	None_Sig	0
TOE1	ENSG00000132773	0	-0.097007	0.19255	NO	NONE	0.223266	NA	NA	NA	NA	NA	0.323735	0.21574	0.19502	None_Sig	0
ZSWIM3	ENSG00000132801	0	-0.070721	0.579057	NO	NONE	0.193265	NA	NA	NA	NA	NA	0.280234	0.149564	0.135377	None_Sig	0
OSER1	ENSG00000132823	0	0.14646	0.0706017	NO	NONE	0.288228	NA	NA	NA	NA	NA	0.41793	0.352949	0.340621	None_Sig	0
PATJ	ENSG00000132849	0	0.091249	0.246725	NO	NONE	0.216421	0.40879	0.0828516	NO	NONE	0.679506	1.29909	0.910789	0.921612	None_Sig	0
KANK4	ENSG00000132854	0	0.024401	0.892475	NO	NONE	0.14805	0.17376	0.506429	NO	NONE	0.305666	0.657887	0.634445	0.653891	None_Sig	0
FBXO44	ENSG00000132879	0	0.10643	0.315527	NO	NONE	0.234792	-0.49092	0.414147	NO	NONE	0.785976	1.48011	0.94195	0.942624	None_Sig	0
CPLANE2	ENSG00000132881	0	0.10634	0.2209	NO	NONE	0.23469	NA	NA	NA	NA	NA	0.3403	0.240828	0.219563	None_Sig	0
CASP9	ENSG00000132906	0	-0.04623	0.692885	NO	NONE	0.168165	0.19222	0.411737	NO	NONE	0.332484	0.725942	0.717415	0.712862	None_Sig	0
DCTN4	ENSG00000132912	0	-0.19098	0.0529893	NO	NONE	0.3554	-0.080868	0.424933	NO	NONE	0.191279	0.792685	0.787988	0.759678	None_Sig	0
PDE6A	ENSG00000132915	0	0.14343	0.326126	NO	NONE	0.283944	NA	NA	NA	NA	NA	0.411718	0.344027	0.33084	None_Sig	0
MTUS2	ENSG00000132938	0	-0.15087	0.201724	NO	NONE	0.294546	-0.071597	0.693375	NO	NONE	0.18187	0.690803	0.672391	0.683958	None_Sig	0
ZMYM5	ENSG00000132950	0	-0.11486	0.164522	NO	NONE	0.245457	NA	NA	NA	NA	NA	0.355913	0.263235	0.243337	None_Sig	0
USPL1	ENSG00000132952	0	-0.048992	0.718545	NO	NONE	0.170861	NA	NA	NA	NA	NA	0.247749	0.0966242	0.096921	None_Sig	0
TPTE2	ENSG00000132958	0	-0.32091	0.0722661	NO	NONE	0.575708	NA	NA	NA	NA	NA	0.834776	0.798919	0.784474	None_Sig	0
CDK8	ENSG00000132964	0	-0.16001	0.320681	NO	NONE	0.307886	NA	NA	NA	NA	NA	0.446434	0.39123	0.385063	None_Sig	0
HMGB1P5	ENSG00000132967	0	-0.10776	0.625948	NO	NONE	0.23645	NA	NA	NA	NA	NA	0.342853	0.244597	0.223412	None_Sig	0
LGR6	ENSG00000133067	0	0.18747	0.179956	NO	NONE	0.34985	NA	NA	NA	NA	NA	0.507283	0.465195	0.475222	None_Sig	0
EPSTI1	ENSG00000133106	0	0.12344	0.454007	NO	NONE	0.256635	0.0015456	0.993707	NO	NONE	0.122147	0.549234	0.516334	0.531889	None_Sig	0
TRPC4	ENSG00000133107	0	-0.019401	0.859922	NO	NONE	0.143731	NA	NA	NA	NA	NA	0.20841	0.0376948	0.0589864	None_Sig	0
POSTN	ENSG00000133110	0	0.083431	0.394385	NO	NONE	0.207373	0.31233	0.197448	NO	NONE	0.526564	1.06421	0.860111	0.874682	None_Sig	0
KL	ENSG00000133116	0	-0.059035	0.586164	NO	NONE	0.18095	NA	NA	NA	NA	NA	0.262377	0.121963	0.113498	None_Sig	0
STARD13	ENSG00000133121	0	0.19152	0.100117	NO	NONE	0.356255	0.21555	0.217392	NO	NONE	0.367968	1.05012	0.855713	0.870765	None_Sig	0
IRS4	ENSG00000133124	0	0.177	0.122842	NO	NONE	0.33352	NA	NA	NA	NA	NA	0.483604	0.437301	0.441116	None_Sig	0
FAM104A	ENSG00000133193	0	-0.074664	0.364185	NO	NONE	0.197562	NA	NA	NA	NA	NA	0.286466	0.159156	0.143405	None_Sig	0
EPHB2	ENSG00000133216	0	-0.15651	0.41611	NO	NONE	0.30273	-0.45245	0.270763	NO	NONE	0.73953	1.51128	0.947395	0.945423	None_Sig	0
SRRM1	ENSG00000133226	0	0.13437	0.472185	NO	NONE	0.271352	0.22926	0.0596922	NO	NONE	0.389534	0.958284	0.830332	0.840784	None_Sig	0
BTBD2	ENSG00000133243	0	0.032129	0.834235	NO	NONE	0.154933	-0.22848	0.150496	NO	NONE	0.388294	0.78768	0.787067	0.756502	None_Sig	0
KMT5C	ENSG00000133247	0	0.050564	0.697438	NO	NONE	0.17241	NA	NA	NA	NA	NA	0.249995	0.100896	0.0993835	None_Sig	0
ZNF414	ENSG00000133250	0	0.0081943	0.936465	NO	NONE	0.134434	NA	NA	NA	NA	NA	0.194929	0.0154967	0.0483356	None_Sig	0
PDE6B	ENSG00000133256	0	-0.026594	0.837785	NO	NONE	0.149977	NA	NA	NA	NA	NA	0.217467	0.0522282	0.0668247	None_Sig	0
CSNK1G2	ENSG00000133275	0	0.18707	0.141124	NO	NONE	0.34921	-0.14535	0.510417	NO	NONE	0.266896	0.893354	0.815003	0.813901	None_Sig	0
WDR74	ENSG00000133316	0	-0.046654	0.42256	NO	NONE	0.168577	NA	NA	NA	NA	NA	0.244437	0.0917658	0.0933463	None_Sig	0
LARGE1	ENSG00000133424	0	-0.36456	0.058954	NO	NONE	0.647411	-0.14006	0.601755	NO	NONE	0.26003	1.31579	0.913051	0.923962	None_Sig	0
SLC2A11	ENSG00000133460	0	-0.19783	0.201248	NO	NONE	0.366345	0.16234	0.19286	NO	NONE	0.289703	0.951271	0.828908	0.838134	None_Sig	0
C1QTNF6	ENSG00000133466	0	0.040485	0.592196	NO	NONE	0.162669	NA	NA	NA	NA	NA	0.23587	0.0788658	0.0844162	None_Sig	0
FAM83F	ENSG00000133477	0	0.040548	0.753097	NO	NONE	0.162729	NA	NA	NA	NA	NA	0.235957	0.0792009	0.084504	None_Sig	0
KRBA1	ENSG00000133619	0	0.075787	0.251553	NO	NONE	0.198799	NA	NA	NA	NA	NA	0.288258	0.161794	0.14575	None_Sig	0
ZNF767P	ENSG00000133624	0	0.073352	0.413467	NO	NONE	0.196124	NA	NA	NA	NA	NA	0.28438	0.156182	0.140697	None_Sig	0
LRRIQ1	ENSG00000133640	0	0.27856	0.0600174	NO	NONE	0.50291	NA	NA	NA	NA	NA	0.729219	0.722525	0.7154	None_Sig	0
TMEM254	ENSG00000133678	0	-0.14645	0.125133	NO	NONE	0.288214	NA	NA	NA	NA	NA	0.417911	0.352865	0.340591	None_Sig	0
LRRCC1	ENSG00000133739	0	0.035739	0.797278	NO	NONE	0.158238	NA	NA	NA	NA	NA	0.229445	0.068772	0.0780243	None_Sig	0
E2F5	ENSG00000133740	0	0.099021	0.279187	NO	NONE	0.225695	NA	NA	NA	NA	NA	0.327258	0.221101	0.200172	None_Sig	0
CCDC59	ENSG00000133773	0	-0.058683	0.567168	NO	NONE	0.180588	NA	NA	NA	NA	NA	0.261853	0.12121	0.112883	None_Sig	0
ARNTL	ENSG00000133794	0	0.026048	0.912913	NO	NONE	0.149495	NA	NA	NA	NA	NA	0.216768	0.0514324	0.0662001	None_Sig	0
RRAS2	ENSG00000133818	0	0.019238	0.929128	NO	NONE	0.143593	0.07768	0.654474	NO	NONE	0.188002	0.480812	0.433825	0.437005	None_Sig	0
RNF122	ENSG00000133874	0	0.20503	0.166512	NO	NONE	0.378012	NA	NA	NA	NA	NA	0.548117	0.514533	0.530448	None_Sig	0
DGLUCY	ENSG00000133943	0	0.16887	0.193935	NO	NONE	0.321121	-0.065581	0.432201	NO	NONE	0.175959	0.720767	0.710588	0.708802	None_Sig	0
COX16	ENSG00000133983	0	-0.13753	0.464455	NO	NONE	0.275706	-0.18135	0.210813	NO	NONE	0.316543	0.858761	0.805118	0.797187	None_Sig	0
LOXL2	ENSG00000134013	0	0.36288	0.0513879	NO	NONE	0.644755	NA	NA	NA	NA	NA	0.934895	0.825222	0.831718	None_Sig	0
PEBP4	ENSG00000134020	0	-0.14734	0.409937	NO	NONE	0.289495	-0.24038	0.338572	NO	NONE	0.407357	1.01043	0.844446	0.858814	None_Sig	0
ADAMDEC1	ENSG00000134028	0	-0.079817	0.607356	NO	NONE	0.203286	NA	NA	NA	NA	NA	0.294764	0.170673	0.154388	None_Sig	0
MRO	ENSG00000134042	0	0.41064	0.0738466	NO	NONE	0.71649	NA	NA	NA	NA	NA	1.03891	0.852949	0.86753	None_Sig	0
MBD2	ENSG00000134046	0	0.12539	0.326521	NO	NONE	0.259223	-0.16084	0.194547	NO	NONE	0.287644	0.792957	0.788114	0.75985	None_Sig	0
VHL	ENSG00000134086	0	0.079426	0.282773	NO	NONE	0.202847	NA	NA	NA	NA	NA	0.294129	0.169626	0.153535	None_Sig	0
BHLHE40	ENSG00000134107	0	-0.042636	0.612609	NO	NONE	0.16471	NA	NA	NA	NA	NA	0.238829	0.0829285	0.0874488	None_Sig	0
MEIS2	ENSG00000134138	0	0.1229	0.0980536	NO	NONE	0.255924	NA	NA	NA	NA	NA	0.371089	0.285852	0.266878	None_Sig	0
PTPN22	ENSG00000134242	0	0.031451	0.85221	NO	NONE	0.15432	NA	NA	NA	NA	NA	0.223764	0.0606467	0.0725948	None_Sig	0
WNT2B	ENSG00000134245	0	0.12354	0.35441	NO	NONE	0.256771	0.23001	0.423808	NO	NONE	0.390732	0.938879	0.826227	0.833309	None_Sig	0
CEPT1	ENSG00000134255	0	0.085208	0.329903	NO	NONE	0.209404	0.10804	0.338373	NO	NONE	0.220981	0.624059	0.595745	0.619755	None_Sig	0
CD101	ENSG00000134256	0	-0.17852	0.104428	NO	NONE	0.335861	-0.3613	0.449011	NO	NONE	0.606803	1.36686	0.921972	0.930571	None_Sig	0
TMEM106C	ENSG00000134291	0	0.14302	0.164389	NO	NONE	0.283373	NA	NA	NA	NA	NA	0.410891	0.342645	0.329537	None_Sig	0
PLEKHA8P1	ENSG00000134297	0	0.21922	0.0874958	NO	NONE	0.401392	NA	NA	NA	NA	NA	0.582018	0.551893	0.572513	None_Sig	0
YWHAQ	ENSG00000134308	0	-0.1192	0.126325	NO	NONE	0.251066	-0.30001	0.0508296	NO	NONE	0.505984	1.09772	0.870163	0.883383	None_Sig	0
KIDINS220	ENSG00000134313	0	-0.1309	0.0985781	NO	NONE	0.266619	0.12423	0.25602	NO	NONE	0.240182	0.734862	0.730147	0.719708	None_Sig	0
MYCN	ENSG00000134323	0	0.16381	0.200879	NO	NONE	0.313526	NA	NA	NA	NA	NA	0.454613	0.403501	0.39762	None_Sig	0
SAA2	ENSG00000134339	0	NA	NA	NA	NA	NA	0.10236	0.342875	NO	NONE	0.2145	0.311025	0.195761	0.176791	None_Sig	0
GRP	ENSG00000134443	0	NA	NA	NA	NA	NA	-0.57492	0.333549	NO	NONE	0.865604	1.25513	0.903124	0.914923	None_Sig	0
IL15RA	ENSG00000134470	0	0.27196	0.106715	NO	NONE	0.49148	NA	NA	NA	NA	NA	0.712646	0.699615	0.702296	None_Sig	0
SLCO1B1	ENSG00000134538	0	NA	NA	NA	NA	NA	-0.14146	0.695349	NO	NONE	0.261825	0.379646	0.29737	0.280281	None_Sig	0
KLRD1	ENSG00000134539	0	0.072826	0.594353	NO	NONE	0.19555	NA	NA	NA	NA	NA	0.283547	0.154884	0.139621	None_Sig	0
RAB33A	ENSG00000134594	0	0.030981	0.685379	NO	NONE	0.153895	0.13267	0.339942	NO	NONE	0.25063	0.586561	0.556291	0.57788	None_Sig	0
STK26	ENSG00000134602	0	-0.098627	0.269077	NO	NONE	0.225218	0.23481	0.350692	NO	NONE	0.398398	0.904243	0.817097	0.818797	None_Sig	0
PIWIL4	ENSG00000134627	0	0.14978	0.179444	NO	NONE	0.292985	NA	NA	NA	NA	NA	0.424828	0.362749	0.351452	None_Sig	0
MTNR1B	ENSG00000134640	0	0.04999	0.62472	NO	NONE	0.171843	NA	NA	NA	NA	NA	0.249172	0.0994304	0.0984783	None_Sig	0
SPOCD1	ENSG00000134668	0	0.15159	0.505194	NO	NONE	0.295585	NA	NA	NA	NA	NA	0.428598	0.367566	0.357354	None_Sig	0
CDCA8	ENSG00000134690	0	0.017332	0.874061	NO	NONE	0.141975	NA	NA	NA	NA	NA	0.205864	0.0330457	0.0568814	None_Sig	0
RNF138	ENSG00000134758	0	-0.12724	0.232966	NO	NONE	0.2617	NA	NA	NA	NA	NA	0.379465	0.29716	0.279996	None_Sig	0
DSC1	ENSG00000134765	0	-0.24696	0.103614	NO	NONE	0.448333	NA	NA	NA	NA	NA	0.650083	0.626361	0.646314	None_Sig	0
FHOD3	ENSG00000134775	0	-0.31203	0.0637153	NO	NONE	0.560607	-0.1657	0.332023	NO	NONE	0.294348	1.23968	0.901156	0.912387	None_Sig	0
TMEM258	ENSG00000134825	0	0.07027	0.533542	NO	NONE	0.192778	NA	NA	NA	NA	NA	0.279528	0.148643	0.13448	None_Sig	0
C5AR2	ENSG00000134830	0	0.024851	0.684746	NO	NONE	0.148443	NA	NA	NA	NA	NA	0.215243	0.0488357	0.0648488	None_Sig	0
PDGFRA	ENSG00000134853	0	-0.25227	0.0505794	NO	NONE	0.457452	NA	NA	NA	NA	NA	0.663306	0.641565	0.65905	None_Sig	0
COL4A2	ENSG00000134871	0	0.18217	0.315298	NO	NONE	0.341536	0.14548	0.256251	NO	NONE	0.267063	0.882469	0.811275	0.808837	None_Sig	0
DZIP1	ENSG00000134874	0	-0.071769	0.384379	NO	NONE	0.1944	NA	NA	NA	NA	NA	0.28188	0.152412	0.137479	None_Sig	0
UBAC2	ENSG00000134882	0	-0.049285	0.502381	NO	NONE	0.171149	0.054603	0.708673	NO	NONE	0.165565	0.488236	0.442411	0.447897	None_Sig	0
ERCC5	ENSG00000134899	0	-0.14847	0.0745356	NO	NONE	0.291105	-0.19795	0.440386	NO	NONE	0.341047	0.91662	0.820447	0.824164	None_Sig	0
POGLUT2	ENSG00000134901	0	0.15168	0.137567	NO	NONE	0.295711	NA	NA	NA	NA	NA	0.428781	0.367901	0.35764	None_Sig	0
ACRV1	ENSG00000134940	0	-0.16286	0.257537	NO	NONE	0.312097	NA	NA	NA	NA	NA	0.452541	0.400905	0.394448	None_Sig	0
ETS1	ENSG00000134954	0	0.32573	0.0558468	NO	NONE	0.583842	NA	NA	NA	NA	NA	0.84657	0.802186	0.790846	None_Sig	0
KLB	ENSG00000134962	0	0.095184	0.460056	NO	NONE	0.221081	NA	NA	NA	NA	NA	0.320567	0.211677	0.190424	None_Sig	0
CTSL	ENSG00000135047	0	-0.1475	0.296376	NO	NONE	0.289714	0.035758	0.850154	NO	NONE	0.148877	0.635958	0.609105	0.632148	None_Sig	0
AGTPBP1	ENSG00000135049	0	-0.19304	0.123828	NO	NONE	0.358678	0.2739	0.262031	NO	NONE	0.462406	1.19057	0.892989	0.903597	None_Sig	0
TAOK3	ENSG00000135090	0	0.015479	0.912313	NO	NONE	0.140418	0.045394	0.787268	NO	NONE	0.15723	0.43159	0.371461	0.362029	None_Sig	0
P2RX4	ENSG00000135124	0	0.1022	0.440998	NO	NONE	0.229573	NA	NA	NA	NA	NA	0.33288	0.229477	0.208471	None_Sig	0
BICDL1	ENSG00000135127	0	-0.10555	0.438073	NO	NONE	0.233707	NA	NA	NA	NA	NA	0.338875	0.23911	0.217421	None_Sig	0
TRAFD1	ENSG00000135148	0	0.18407	0.26792	NO	NONE	0.344499	0.091001	0.419216	NO	NONE	0.201981	0.792396	0.787862	0.759496	None_Sig	0
DMTF1	ENSG00000135164	0	0.15206	0.245104	NO	NONE	0.296261	NA	NA	NA	NA	NA	0.429579	0.368906	0.358887	None_Sig	0
CCDC146	ENSG00000135205	0	0.18177	0.152066	NO	NONE	0.340906	NA	NA	NA	NA	NA	0.494313	0.44974	0.456715	None_Sig	0
TMEM60	ENSG00000135211	0	-0.071526	0.646131	NO	NONE	0.194136	NA	NA	NA	NA	NA	0.281497	0.151533	0.136989	None_Sig	0
CD36	ENSG00000135218	0	-0.030098	0.78595	NO	NONE	0.153099	-0.10343	0.710536	NO	NONE	0.215717	0.534784	0.498408	0.512947	None_Sig	0
HILPDA	ENSG00000135245	0	0.17686	0.129325	NO	NONE	0.333306	NA	NA	NA	NA	NA	0.483294	0.436966	0.44066	None_Sig	0
TES	ENSG00000135269	0	0.30676	0.0647589	NO	NONE	0.551597	0.06489	0.634607	NO	NONE	0.17529	1.05399	0.85676	0.871855	None_Sig	0
ANKRD6	ENSG00000135299	0	0.036791	0.82293	NO	NONE	0.159212	NA	NA	NA	NA	NA	0.230857	0.0713687	0.079406	None_Sig	0
CEP162	ENSG00000135315	0	0.026176	0.66843	NO	NONE	0.149608	NA	NA	NA	NA	NA	0.216932	0.0517675	0.0663464	None_Sig	0
EPHA7	ENSG00000135333	0	-0.072603	0.732468	NO	NONE	0.195307	-0.42032	0.372292	NO	NONE	0.696068	1.29249	0.909616	0.920655	None_Sig	0
AKIRIN2	ENSG00000135334	0	-0.11486	0.281087	NO	NONE	0.245456	NA	NA	NA	NA	NA	0.355912	0.263193	0.243335	None_Sig	0
MAP3K7	ENSG00000135341	0	-0.00036072	0.997313	NO	NONE	0.12824	-0.041573	0.738047	NO	NONE	0.153873	0.409065	0.339923	0.326657	None_Sig	0
PRR5L	ENSG00000135362	0	0.36518	0.0877212	NO	NONE	0.648395	NA	NA	NA	NA	NA	0.940173	0.826562	0.833822	None_Sig	0
EHF	ENSG00000135373	0	0.06471	0.536752	NO	NONE	0.186852	NA	NA	NA	NA	NA	0.270936	0.134528	0.12377	None_Sig	0
ATP5MC2	ENSG00000135390	0	-0.076469	0.302688	NO	NONE	0.199553	NA	NA	NA	NA	NA	0.289351	0.163595	0.147187	None_Sig	0
DNAJC14	ENSG00000135392	0	-0.083381	0.256257	NO	NONE	0.207316	-0.019368	0.955003	NO	NONE	0.135515	0.497105	0.453133	0.460735	None_Sig	0
AVIL	ENSG00000135407	0	-0.32477	0.056271	NO	NONE	0.582229	NA	NA	NA	NA	NA	0.844232	0.801684	0.789602	None_Sig	0
FAM186B	ENSG00000135436	0	0.11562	0.570399	NO	NONE	0.24643	0.27601	0.262666	NO	NONE	0.465911	1.03289	0.851106	0.865749	None_Sig	0
TSPAN31	ENSG00000135452	0	0.049909	0.738897	NO	NONE	0.171763	0.26411	0.203012	NO	NONE	0.446176	0.896011	0.815589	0.815112	None_Sig	0
B4GALNT1	ENSG00000135454	0	-0.12289	0.441488	NO	NONE	0.255909	0.32268	0.209386	NO	NONE	0.543773	1.15954	0.887795	0.897411	None_Sig	0
COQ10A	ENSG00000135469	0	-0.10678	0.512484	NO	NONE	0.23523	-0.12811	0.244873	NO	NONE	0.244949	0.69626	0.679176	0.688657	None_Sig	0
OS9	ENSG00000135506	0	0.0039511	0.973	NO	NONE	0.131048	-0.10074	0.368809	NO	NONE	0.212683	0.498411	0.454683	0.462609	None_Sig	0
AHI1	ENSG00000135541	0	-0.36028	0.055234	NO	NONE	0.64061	NA	NA	NA	NA	NA	0.928884	0.82363	0.829281	None_Sig	0
NMBR	ENSG00000135577	0	-0.0011053	0.994604	NO	NONE	0.128818	NA	NA	NA	NA	NA	0.186786	0.00238733	0.0424932	None_Sig	0
MICAL1	ENSG00000135596	0	-0.074336	0.480518	NO	NONE	0.197201	0.14389	0.41275	NO	NONE	0.264987	0.670173	0.648643	0.665467	None_Sig	0
STX11	ENSG00000135604	0	0.26958	0.0709545	NO	NONE	0.487349	NA	NA	NA	NA	NA	0.706656	0.692034	0.697391	None_Sig	0
TEC	ENSG00000135605	0	-0.14971	0.2426	NO	NONE	0.29288	NA	NA	NA	NA	NA	0.424676	0.362498	0.351213	None_Sig	0
PRADC1	ENSG00000135617	0	-0.19646	0.203716	NO	NONE	0.36414	NA	NA	NA	NA	NA	0.528003	0.48932	0.503845	None_Sig	0
RAB11FIP5	ENSG00000135631	0	0.069343	0.472387	NO	NONE	0.191781	0.010552	0.945942	NO	NONE	0.128754	0.464776	0.414684	0.41306	None_Sig	0
EMX1	ENSG00000135638	0	-0.15009	0.13536	NO	NONE	0.293426	NA	NA	NA	NA	NA	0.425468	0.363754	0.352454	None_Sig	0
GNS	ENSG00000135677	0	0.41835	0.0738466	NO	NONE	0.727219	0.27491	0.19796	NO	NONE	0.464082	1.72739	0.984838	0.960406	None_Sig	0
BCO1	ENSG00000135697	0	0.013965	0.940712	NO	NONE	0.139156	NA	NA	NA	NA	NA	0.201777	0.0264282	0.0535932	None_Sig	0
CHST5	ENSG00000135702	0	0.017044	0.836406	NO	NONE	0.141732	NA	NA	NA	NA	NA	0.205512	0.0322918	0.0565938	None_Sig	0
FBXL8	ENSG00000135722	0	-0.013337	0.931407	NO	NONE	0.138635	0.34483	0.0596852	NO	NONE	0.580233	1.04236	0.854038	0.868536	None_Sig	0
SLC9A5	ENSG00000135740	0	-0.043691	0.679499	NO	NONE	0.165718	NA	NA	NA	NA	NA	0.240292	0.0849389	0.0889677	None_Sig	0
URB2	ENSG00000135763	0	0.014534	0.881249	NO	NONE	0.139629	0.26085	0.215255	NO	NONE	0.440782	0.841597	0.800804	0.788188	None_Sig	0
CAPN9	ENSG00000135773	0	0.14161	0.424713	NO	NONE	0.281392	NA	NA	NA	NA	NA	0.408018	0.338122	0.325007	None_Sig	0
COG2	ENSG00000135775	0	0.035943	0.869949	NO	NONE	0.158427	-0.15749	0.146077	NO	NONE	0.283071	0.640171	0.614006	0.636435	None_Sig	0
TAF5L	ENSG00000135801	0	-0.13924	0.198334	NO	NONE	0.278082	NA	NA	NA	NA	NA	0.403218	0.331337	0.317434	None_Sig	0
RNASEL	ENSG00000135828	0	-0.13601	0.198379	NO	NONE	0.273608	-0.060024	0.62248	NO	NONE	0.170635	0.644153	0.619283	0.640438	None_Sig	0
NPL	ENSG00000135838	0	0.45284	0.102841	NO	NONE	0.771985	0.7481	0.0500831	NO	NONE	0.953509	2.50197	0.999958	0.983596	None_Sig	0
PIGC	ENSG00000135845	0	0.16075	0.163757	NO	NONE	0.308973	NA	NA	NA	NA	NA	0.448011	0.393994	0.387492	None_Sig	0
RC3H1	ENSG00000135870	0	0.19598	0.0553091	NO	NONE	0.363369	-0.033041	0.820569	NO	NONE	0.146589	0.739439	0.737393	0.723146	None_Sig	0
SP110	ENSG00000135899	0	0.40752	0.0837638	NO	NONE	0.712076	NA	NA	NA	NA	NA	1.03251	0.851022	0.865634	None_Sig	0
TTLL4	ENSG00000135912	0	0.44467	0.0881474	NO	NONE	0.761871	NA	NA	NA	NA	NA	1.10471	0.87188	0.885094	None_Sig	0
HTR2B	ENSG00000135914	0	-0.028419	0.76831	NO	NONE	0.151597	NA	NA	NA	NA	NA	0.219815	0.0548249	0.0689459	None_Sig	0
WNT10A	ENSG00000135925	0	-0.24382	0.0515193	NO	NONE	0.442955	NA	NA	NA	NA	NA	0.642285	0.616686	0.638566	None_Sig	0
ARMC9	ENSG00000135931	0	-0.11585	0.19917	NO	NONE	0.246728	-0.082199	0.699946	NO	NONE	0.19266	0.637112	0.610655	0.633328	None_Sig	0
REV1	ENSG00000135945	0	0.18477	0.0908173	NO	NONE	0.345604	NA	NA	NA	NA	NA	0.501125	0.457991	0.46649	None_Sig	0
ANKRD36	ENSG00000135976	0	-0.23854	0.191196	NO	NONE	0.433957	NA	NA	NA	NA	NA	0.629237	0.600184	0.625201	None_Sig	0
EPC2	ENSG00000135999	0	0.0053442	0.969246	NO	NONE	0.132152	NA	NA	NA	NA	NA	0.19162	0.010387	0.0459077	None_Sig	0
STAB2	ENSG00000136011	0	0.25293	0.124547	NO	NONE	0.458597	NA	NA	NA	NA	NA	0.664965	0.643282	0.660612	None_Sig	0
SCYL2	ENSG00000136021	0	-0.03506	0.675713	NO	NONE	0.157613	0.17835	0.0539509	NO	NONE	0.312223	0.681262	0.66125	0.675551	None_Sig	0
SLC41A2	ENSG00000136052	0	-0.1334	0.453226	NO	NONE	0.27002	NA	NA	NA	NA	NA	0.391529	0.315212	0.298986	None_Sig	0
VILL	ENSG00000136059	0	-0.041428	0.6725	NO	NONE	0.163562	NA	NA	NA	NA	NA	0.237164	0.0807087	0.0857355	None_Sig	0
NEK3	ENSG00000136098	0	0.04442	0.825765	NO	NONE	0.166418	NA	NA	NA	NA	NA	0.241307	0.0862372	0.0900301	None_Sig	0
RNASEH2B	ENSG00000136104	0	-0.05723	0.635929	NO	NONE	0.179103	0.32231	0.182362	NO	NONE	0.543162	1.04728	0.854959	0.869956	None_Sig	0
CKAP2	ENSG00000136108	0	-0.28558	0.0710712	NO	NONE	0.515063	NA	NA	NA	NA	NA	0.746842	0.748869	0.728602	None_Sig	0
CNMD	ENSG00000136110	0	0.1897	0.0671623	NO	NONE	0.353368	NA	NA	NA	NA	NA	0.512384	0.471268	0.482379	None_Sig	0
BORA	ENSG00000136122	0	-0.012483	0.916645	NO	NONE	0.13793	NA	NA	NA	NA	NA	0.199999	0.0237058	0.0521979	None_Sig	0
PHF11	ENSG00000136147	0	0.38506	0.0595703	NO	NONE	0.679141	NA	NA	NA	NA	NA	0.984754	0.837577	0.850291	None_Sig	0
NUDT15	ENSG00000136159	0	-0.23498	0.0851838	NO	NONE	0.427894	-0.11006	0.38638	NO	NONE	0.223307	0.944241	0.827358	0.835419	None_Sig	0
C7orf25	ENSG00000136197	0	-0.017745	0.892475	NO	NONE	0.142325	0.11811	0.479669	NO	NONE	0.232783	0.543906	0.509005	0.524977	None_Sig	0
SPDYE1	ENSG00000136206	0	0.13325	0.11302	NO	NONE	0.26982	NA	NA	NA	NA	NA	0.39124	0.314751	0.29853	None_Sig	0
IGF2BP3	ENSG00000136231	0	0.018208	0.936435	NO	NONE	0.142717	NA	NA	NA	NA	NA	0.20694	0.0348467	0.0577654	None_Sig	0
KDELR2	ENSG00000136240	0	0.19943	0.134903	NO	NONE	0.368925	NA	NA	NA	NA	NA	0.534941	0.498744	0.513155	None_Sig	0
MYO1G	ENSG00000136286	0	-0.036826	0.766744	NO	NONE	0.159245	-0.017632	0.976234	NO	NONE	0.134161	0.425437	0.363671	0.352407	None_Sig	0
NKX2-1	ENSG00000136352	0	-0.050145	0.834958	NO	NONE	0.171996	NA	NA	NA	NA	NA	0.249394	0.0997236	0.0987223	None_Sig	0
ADAMTS7	ENSG00000136378	0	0.23392	0.0926978	NO	NONE	0.426094	NA	NA	NA	NA	NA	0.617837	0.58942	0.613105	None_Sig	0
ALPK3	ENSG00000136383	0	-0.062737	0.544386	NO	NONE	0.184783	NA	NA	NA	NA	NA	0.267936	0.130591	0.120123	None_Sig	0
CIB2	ENSG00000136425	0	0.15713	0.125959	NO	NONE	0.303637	NA	NA	NA	NA	NA	0.440273	0.383272	0.375538	None_Sig	0
CHAD	ENSG00000136457	0	0.10398	0.085827	NO	NONE	0.231762	NA	NA	NA	NA	NA	0.336055	0.234671	0.213198	None_Sig	0
RTP4	ENSG00000136514	0	0.040522	0.806796	NO	NONE	0.162704	NA	NA	NA	NA	NA	0.235921	0.0789915	0.0844673	None_Sig	0
TRA2B	ENSG00000136527	0	0.038822	0.738292	NO	NONE	0.161106	0.23896	0.278541	NO	NONE	0.405076	0.820964	0.795778	0.776701	None_Sig	0
TBR1	ENSG00000136535	0	-0.26891	0.123762	NO	NONE	0.486188	-0.020068	0.949628	NO	NONE	0.136064	0.902266	0.816636	0.817921	None_Sig	0
2022-03-07	ENSG00000136536	0	-0.023312	0.82307	NO	NONE	0.1471	NA	NA	NA	NA	NA	0.213295	0.0458201	0.0631459	None_Sig	0
SCN7A	ENSG00000136546	0	-0.098387	0.521261	NO	NONE	0.224928	NA	NA	NA	NA	NA	0.326146	0.2193	0.198541	None_Sig	0
SKIL	ENSG00000136603	0	0.030809	0.692072	NO	NONE	0.153739	NA	NA	NA	NA	NA	0.222922	0.0595158	0.0718085	None_Sig	0
HLX	ENSG00000136630	0	0.01361	0.88331	NO	NONE	0.138862	NA	NA	NA	NA	NA	0.20135	0.0258418	0.0532564	None_Sig	0
CBWD2	ENSG00000136682	0	0.00014322	0.998886	NO	NONE	0.128072	0.036814	0.774685	NO	NONE	0.149774	0.402877	0.330918	0.316894	None_Sig	0
WDR33	ENSG00000136709	0	0.25991	0.115894	NO	NONE	0.470632	0.2952	0.0513673	NO	NONE	0.497949	1.40444	0.928883	0.934933	None_Sig	0
SAP130	ENSG00000136715	0	0.081527	0.268154	NO	NONE	0.205211	0.064172	0.716766	NO	NONE	0.174597	0.550722	0.518135	0.533804	None_Sig	0
TOR1B	ENSG00000136816	0	0.22676	0.0614867	NO	NONE	0.414009	0.070972	0.666738	NO	NONE	0.181248	0.863123	0.806249	0.799396	None_Sig	0
SMC2	ENSG00000136824	0	-0.02179	0.875442	NO	NONE	0.145781	0.43922	0.0602263	NO	NONE	0.722121	1.25846	0.903753	0.915457	None_Sig	0
RALGPS1	ENSG00000136828	0	0.15996	0.3946	NO	NONE	0.307798	-0.02515	0.898478	NO	NONE	0.14011	0.649466	0.625524	0.645708	None_Sig	0
ST6GALNAC4	ENSG00000136840	0	0.1629	0.0986184	NO	NONE	0.312162	NA	NA	NA	NA	NA	0.452635	0.400988	0.394593	None_Sig	0
SLC2A8	ENSG00000136856	0	-0.05022	0.544172	NO	NONE	0.17207	0.18348	0.479669	NO	NONE	0.319645	0.712987	0.699992	0.702573	None_Sig	0
ANGPTL2	ENSG00000136859	0	0.018345	0.899478	NO	NONE	0.142833	NA	NA	NA	NA	NA	0.207108	0.0352237	0.0579046	None_Sig	0
SLC31A2	ENSG00000136867	0	0.24729	0.0823541	NO	NONE	0.448903	NA	NA	NA	NA	NA	0.65091	0.627325	0.647126	None_Sig	0
SLC31A1	ENSG00000136868	0	0.06891	0.763388	NO	NONE	0.191316	0.13136	0.538176	NO	NONE	0.248987	0.638439	0.611912	0.63468	None_Sig	0
ZNF189	ENSG00000136870	0	-0.28446	0.207478	NO	NONE	0.513129	NA	NA	NA	NA	NA	0.744036	0.744639	0.72655	None_Sig	0
ALDOB	ENSG00000136872	0	-0.046628	0.707316	NO	NONE	0.168553	NA	NA	NA	NA	NA	0.244401	0.0916401	0.0933083	None_Sig	0
FPGS	ENSG00000136877	0	-0.09712	0.391298	NO	NONE	0.223401	NA	NA	NA	NA	NA	0.323931	0.216117	0.195306	None_Sig	0
USP20	ENSG00000136878	0	-0.10698	0.252592	NO	NONE	0.235487	0.025867	0.907025	NO	NONE	0.140688	0.545454	0.511141	0.526994	None_Sig	0
TEX10	ENSG00000136891	0	-0.046759	0.814624	NO	NONE	0.16868	0.18818	0.117507	NO	NONE	0.326511	0.718026	0.706567	0.706625	None_Sig	0
DPM2	ENSG00000136908	0	-0.065746	0.51597	NO	NONE	0.187946	NA	NA	NA	NA	NA	0.272522	0.137251	0.125717	None_Sig	0
TSTD2	ENSG00000136925	0	0.071486	0.628327	NO	NONE	0.194093	NA	NA	NA	NA	NA	0.281435	0.151449	0.13691	None_Sig	0
TRMO	ENSG00000136932	0	-0.015939	0.897844	NO	NONE	0.140803	NA	NA	NA	NA	NA	0.204165	0.0297789	0.0555008	None_Sig	0
GOLGA1	ENSG00000136935	0	0.0051128	0.951579	NO	NONE	0.131968	0.15201	0.117051	NO	NONE	0.275691	0.591106	0.561568	0.583186	None_Sig	0
RPL35	ENSG00000136942	0	-0.16565	0.176031	NO	NONE	0.316276	-0.22271	0.135742	NO	NONE	0.379182	1.00841	0.84386	0.858167	None_Sig	0
LMX1B	ENSG00000136944	0	NA	NA	NA	NA	NA	-0.31635	0.51562	NO	NONE	0.533265	0.773234	0.780742	0.747045	None_Sig	0
DSCC1	ENSG00000136982	0	-0.13091	0.175607	NO	NONE	0.266643	NA	NA	NA	NA	NA	0.386632	0.307924	0.291268	None_Sig	0
DERL1	ENSG00000136986	0	0.15173	0.0573547	NO	NONE	0.295791	0.44275	0.465161	NO	NONE	0.726836	1.48281	0.942453	0.942874	None_Sig	0
MYC	ENSG00000136997	0	0.29599	0.0689674	NO	NONE	0.533061	NA	NA	NA	NA	NA	0.772938	0.780365	0.746847	None_Sig	0
CCN3	ENSG00000136999	0	-0.14205	0.353646	NO	NONE	0.281999	-0.12191	0.624102	NO	NONE	0.237353	0.75306	0.75712	0.733088	None_Sig	0
POLR1E	ENSG00000137054	0	-0.13289	0.128314	NO	NONE	0.269334	-0.10719	0.699925	NO	NONE	0.219995	0.709527	0.695426	0.699754	None_Sig	0
UBAP2	ENSG00000137073	0	-0.15913	0.279842	NO	NONE	0.306581	-0.037699	0.764575	NO	NONE	0.15053	0.66281	0.640895	0.658581	None_Sig	0
RNF38	ENSG00000137075	0	-0.16135	0.139048	NO	NONE	0.309867	NA	NA	NA	NA	NA	0.449307	0.396381	0.389486	None_Sig	0
DNAJB5	ENSG00000137094	0	0.056455	0.676445	NO	NONE	0.178314	-0.16523	0.530494	NO	NONE	0.293693	0.68441	0.665187	0.678352	None_Sig	0
SPAG8	ENSG00000137098	0	-0.16242	0.346031	NO	NONE	0.311446	NA	NA	NA	NA	NA	0.451597	0.399439	0.393001	None_Sig	0
ARHGEF39	ENSG00000137135	0	-0.15944	0.265628	NO	NONE	0.307045	NA	NA	NA	NA	NA	0.445215	0.390057	0.383183	None_Sig	0
PPIL1	ENSG00000137168	0	-0.083121	0.490659	NO	NONE	0.20702	0.13558	0.103891	NO	NONE	0.254295	0.668907	0.647805	0.664294	None_Sig	0
KLC4	ENSG00000137171	0	-0.10863	0.396322	NO	NONE	0.23755	0.2156	0.221438	NO	NONE	0.368044	0.87811	0.810102	0.80676	None_Sig	0
ZSCAN9	ENSG00000137185	0	0.047825	0.700749	NO	NONE	0.169718	NA	NA	NA	NA	NA	0.246091	0.0942788	0.0951234	None_Sig	0
SLC22A7	ENSG00000137204	0	0.29608	0.0616948	NO	NONE	0.533223	NA	NA	NA	NA	NA	0.773174	0.780658	0.747004	None_Sig	0
YIPF3	ENSG00000137207	0	-0.10507	0.217991	NO	NONE	0.233107	0.13107	0.241788	NO	NONE	0.248626	0.698513	0.682778	0.690573	None_Sig	0
FLOT1	ENSG00000137312	0	0.1652	0.190135	NO	NONE	0.315591	0.0067508	0.960109	NO	NONE	0.125929	0.640204	0.614089	0.636469	None_Sig	0
MDC1	ENSG00000137337	0	0.12784	0.390861	NO	NONE	0.262498	-0.11618	0.639885	NO	NONE	0.230486	0.714828	0.702295	0.704061	None_Sig	0
PGBD1	ENSG00000137338	0	-0.28373	0.102727	NO	NONE	0.511865	NA	NA	NA	NA	NA	0.742204	0.741833	0.725199	None_Sig	0
FAM8A1	ENSG00000137414	0	-0.012228	0.898621	NO	NONE	0.13772	-0.17548	0.193007	NO	NONE	0.30811	0.646453	0.621712	0.64273	None_Sig	0
FHDC1	ENSG00000137460	0	0.089112	0.330174	NO	NONE	0.213919	NA	NA	NA	NA	NA	0.310183	0.194631	0.175604	None_Sig	0
MGARP	ENSG00000137463	0	0.083942	0.714747	NO	NONE	0.207955	0.22516	0.177422	NO	NONE	0.383032	0.856931	0.804657	0.79625	None_Sig	0
TTC29	ENSG00000137473	0	0.18726	0.267717	NO	NONE	0.349515	NA	NA	NA	NA	NA	0.506797	0.464525	0.474537	None_Sig	0
THAP12	ENSG00000137492	0	-0.15689	0.113109	NO	NONE	0.30329	NA	NA	NA	NA	NA	0.439771	0.382476	0.37476	None_Sig	0
IL18BP	ENSG00000137496	0	0.18714	0.243686	NO	NONE	0.349332	NA	NA	NA	NA	NA	0.506531	0.463981	0.474161	None_Sig	0
CCDC90B	ENSG00000137500	0	0.040734	0.657058	NO	NONE	0.162905	0.033249	0.802182	NO	NONE	0.146764	0.449019	0.395837	0.389043	None_Sig	0
CREBZF	ENSG00000137504	0	0.051141	0.661237	NO	NONE	0.172982	NA	NA	NA	NA	NA	0.250824	0.102614	0.1003	None_Sig	0
NARS2	ENSG00000137513	0	-0.030805	0.818957	NO	NONE	0.153736	0.12279	0.257768	NO	NONE	0.238426	0.568635	0.537569	0.556329	None_Sig	0
TTPA	ENSG00000137561	0	0.081108	0.343009	NO	NONE	0.204739	NA	NA	NA	NA	NA	0.296871	0.173522	0.157226	None_Sig	0
SULF1	ENSG00000137573	0	0.0098066	0.957665	NO	NONE	0.135739	NA	NA	NA	NA	NA	0.196822	0.0188055	0.0497577	None_Sig	0
SDCBP	ENSG00000137575	0	0.13626	0.210508	NO	NONE	0.273945	-0.52226	0.256852	NO	NONE	0.819127	1.58495	0.960504	0.951318	None_Sig	0
NEK1	ENSG00000137601	0	-0.067961	0.666832	NO	NONE	0.1903	0.29687	0.174555	NO	NONE	0.500741	1.00201	0.842059	0.85609	None_Sig	0
DDX60	ENSG00000137628	0	0.13974	0.54037	NO	NONE	0.27878	-0.019528	0.937351	NO	NONE	0.135641	0.60091	0.571578	0.594415	None_Sig	0
SORL1	ENSG00000137642	0	-0.02768	0.912591	NO	NONE	0.150939	-0.024781	0.850154	NO	NONE	0.139813	0.421589	0.358351	0.346371	None_Sig	0
BUD13	ENSG00000137656	0	0.071418	0.580314	NO	NONE	0.194019	0.16443	0.532696	NO	NONE	0.292593	0.705588	0.690735	0.696507	None_Sig	0
TRPC6	ENSG00000137672	0	-0.17522	0.11302	NO	NONE	0.330786	NA	NA	NA	NA	NA	0.47964	0.43261	0.435273	None_Sig	0
SLC37A4	ENSG00000137700	0	0.012523	0.913058	NO	NONE	0.137963	0.134	0.462528	NO	NONE	0.2523	0.565882	0.534093	0.552931	None_Sig	0
FDX1	ENSG00000137714	0	-0.026305	0.813009	NO	NONE	0.149722	0.050366	0.653332	NO	NONE	0.161687	0.451544	0.399397	0.39292	None_Sig	0
C11orf1	ENSG00000137720	0	-0.19715	0.0505554	NO	NONE	0.365248	NA	NA	NA	NA	NA	0.529609	0.491665	0.506012	None_Sig	0
FXYD2	ENSG00000137731	0	-0.14192	0.383979	NO	NONE	0.281819	NA	NA	NA	NA	NA	0.408638	0.339211	0.325984	None_Sig	0
AC027237.1	ENSG00000137807	0	-0.20409	0.254801	NO	NONE	0.376476	NA	NA	NA	NA	NA	0.545891	0.511643	0.527562	None_Sig	0
KNL1	ENSG00000137812	0	0.0199	0.90029	NO	NONE	0.144158	NA	NA	NA	NA	NA	0.209028	0.0386162	0.059504	None_Sig	0
PARP6	ENSG00000137817	0	0.12697	0.401723	NO	NONE	0.26133	NA	NA	NA	NA	NA	0.378928	0.296155	0.279153	None_Sig	0
PAQR5	ENSG00000137819	0	0.28316	0.106834	NO	NONE	0.510886	NA	NA	NA	NA	NA	0.740784	0.739445	0.724147	None_Sig	0
TUBGCP4	ENSG00000137822	0	0.021027	0.907986	NO	NONE	0.145124	0.14699	0.175076	NO	NONE	0.269049	0.600551	0.571327	0.594009	None_Sig	0
DUOX1	ENSG00000137857	0	0.049845	0.644231	NO	NONE	0.1717	NA	NA	NA	NA	NA	0.248965	0.0988859	0.0982502	None_Sig	0
STRA6	ENSG00000137868	0	0.17086	0.181411	NO	NONE	0.324128	NA	NA	NA	NA	NA	0.469986	0.420673	0.420898	None_Sig	0
BCL2L10	ENSG00000137875	0	0.03005	0.891701	NO	NONE	0.153056	NA	NA	NA	NA	NA	0.221931	0.0582175	0.0708887	None_Sig	0
SPTBN5	ENSG00000137877	0	0.1702	0.0935457	NO	NONE	0.323137	0.50332	0.331509	NO	NONE	0.799592	1.62796	0.967959	0.954349	None_Sig	0
GCOM1	ENSG00000137878	0	0.22816	0.186004	NO	NONE	0.416373	NA	NA	NA	NA	NA	0.603741	0.574217	0.597602	None_Sig	0
TTLL7	ENSG00000137941	0	0.13221	0.402575	NO	NONE	0.268405	-0.036162	0.90434	NO	NONE	0.14922	0.605557	0.575766	0.599634	None_Sig	0
IFI44L	ENSG00000137959	0	0.28806	0.214198	NO	NONE	0.519354	NA	NA	NA	NA	NA	0.753064	0.757162	0.733091	None_Sig	0
IFI44	ENSG00000137965	0	0.19868	0.294511	NO	NONE	0.367715	NA	NA	NA	NA	NA	0.533186	0.496314	0.510814	None_Sig	0
RPL7P9	ENSG00000137970	0	0.017242	0.84993	NO	NONE	0.1419	NA	NA	NA	NA	NA	0.205754	0.0327944	0.0567917	None_Sig	0
IFT172	ENSG00000138002	0	-0.059422	0.296615	NO	NONE	0.181348	0.44738	0.0552965	NO	NONE	0.732944	1.32572	0.9146	0.925313	None_Sig	0
KHK	ENSG00000138030	0	-0.074914	0.517967	NO	NONE	0.197837	0.13308	0.223361	NO	NONE	0.251151	0.651033	0.627492	0.647246	None_Sig	0
ADCY3	ENSG00000138031	0	0.24333	0.14704	NO	NONE	0.442129	-0.14547	0.350004	NO	NONE	0.267045	1.0283	0.849347	0.864368	None_Sig	0
THUMPD2	ENSG00000138050	0	-0.083332	0.641815	NO	NONE	0.20726	-0.11976	0.662771	NO	NONE	0.23476	0.640929	0.615053	0.637201	None_Sig	0
CYP1B1	ENSG00000138061	0	0.26443	0.0545371	NO	NONE	0.47843	0.31814	0.188333	NO	NONE	0.536232	1.47126	0.94061	0.941792	None_Sig	0
SLC5A6	ENSG00000138074	0	0.1033	0.484224	NO	NONE	0.230921	0.083093	0.666738	NO	NONE	0.193591	0.615542	0.587075	0.610622	None_Sig	0
ABCG5	ENSG00000138075	0	-0.18376	0.251445	NO	NONE	0.344011	NA	NA	NA	NA	NA	0.498816	0.455059	0.463189	None_Sig	0
FBXO11	ENSG00000138081	0	-0.29318	0.0947879	NO	NONE	0.528219	0.027135	0.929655	NO	NONE	0.141716	0.971406	0.833934	0.845593	None_Sig	0
SIX3	ENSG00000138083	0	0.12152	0.0922683	NO	NONE	0.254111	NA	NA	NA	NA	NA	0.368461	0.282417	0.262777	None_Sig	0
ATRAID	ENSG00000138085	0	0.12837	0.170161	NO	NONE	0.263209	NA	NA	NA	NA	NA	0.381653	0.300553	0.283435	None_Sig	0
MFSD13A	ENSG00000138111	0	-0.097879	0.15133	NO	NONE	0.224315	NA	NA	NA	NA	NA	0.325256	0.218378	0.197239	None_Sig	0
LOXL4	ENSG00000138131	0	0.10664	0.460177	NO	NONE	0.235054	NA	NA	NA	NA	NA	0.340828	0.241665	0.220357	None_Sig	0
CH25H	ENSG00000138135	0	-0.089013	0.57957	NO	NONE	0.213804	NA	NA	NA	NA	NA	0.310016	0.194421	0.175368	None_Sig	0
BTBD16	ENSG00000138152	0	-0.026178	0.888207	NO	NONE	0.149609	NA	NA	NA	NA	NA	0.216933	0.0518093	0.0663478	None_Sig	0
DNAJC13	ENSG00000138246	0	0.1305	0.284439	NO	NONE	0.266075	0.097687	0.455279	NO	NONE	0.209286	0.689272	0.670799	0.682626	None_Sig	0
GPR87	ENSG00000138271	0	-0.058872	0.573217	NO	NONE	0.180781	NA	NA	NA	NA	NA	0.262133	0.12167	0.113212	None_Sig	0
FAM149B1	ENSG00000138286	0	0.17936	0.152976	NO	NONE	0.337174	NA	NA	NA	NA	NA	0.488902	0.443207	0.448867	None_Sig	0
ADAMTS14	ENSG00000138316	0	0.21413	0.169952	NO	NONE	0.392942	NA	NA	NA	NA	NA	0.569766	0.538323	0.557718	None_Sig	0
TET1	ENSG00000138336	0	-0.14314	0.215995	NO	NONE	0.283536	NA	NA	NA	NA	NA	0.411128	0.342897	0.32991	None_Sig	0
MSTN	ENSG00000138379	0	0.041236	0.55616	NO	NONE	0.16338	NA	NA	NA	NA	NA	0.2369	0.0804574	0.0854656	None_Sig	0
METTL5	ENSG00000138382	0	-0.079995	0.577701	NO	NONE	0.203486	-0.23308	0.354491	NO	NONE	0.395636	0.868726	0.807757	0.80219	None_Sig	0
NAB1	ENSG00000138386	0	0.11927	0.394311	NO	NONE	0.251166	NA	NA	NA	NA	NA	0.364191	0.276303	0.256135	None_Sig	0
CDK15	ENSG00000138395	0	NA	NA	NA	NA	NA	-0.10694	0.842503	NO	NONE	0.219717	0.31859	0.208159	0.187571	None_Sig	0
FASTKD1	ENSG00000138399	0	-0.28471	0.0891747	NO	NONE	0.51356	-0.39173	0.0978345	NO	NONE	0.65416	1.69319	0.9791	0.958459	None_Sig	0
FAM117B	ENSG00000138439	0	0.17352	0.249726	NO	NONE	0.32818	0.22108	0.264239	NO	NONE	0.376607	1.02194	0.84742	0.862424	None_Sig	0
SENP7	ENSG00000138468	0	-0.093456	0.37963	NO	NONE	0.219026	NA	NA	NA	NA	NA	0.317588	0.206609	0.186131	None_Sig	0
CCDC54	ENSG00000138483	0	0.19274	0.401219	NO	NONE	0.358192	NA	NA	NA	NA	NA	0.519378	0.47864	0.492076	None_Sig	0
COX17	ENSG00000138495	0	0.099861	0.46417	NO	NONE	0.226715	-0.12118	0.432296	NO	NONE	0.236471	0.671619	0.650193	0.666802	None_Sig	0
SECISBP2L	ENSG00000138593	0	0.064851	0.694346	NO	NONE	0.187001	0.046538	0.71065	NO	NONE	0.158246	0.500608	0.457112	0.465752	None_Sig	0
SHF	ENSG00000138606	0	-0.097667	0.275299	NO	NONE	0.22406	-0.17635	0.49871	NO	NONE	0.309359	0.773458	0.781203	0.747195	None_Sig	0
PPCDC	ENSG00000138621	0	0.093596	0.177254	NO	NONE	0.219193	0.41402	0.102175	NO	NONE	0.68708	1.3141	0.912841	0.923728	None_Sig	0
HCN4	ENSG00000138622	0	-0.012449	0.942768	NO	NONE	0.137903	-0.11637	0.459062	NO	NONE	0.230713	0.534493	0.497864	0.512559	None_Sig	0
SEMA7A	ENSG00000138623	0	0.042304	0.650367	NO	NONE	0.164394	0.34523	0.105351	NO	NONE	0.580889	1.08066	0.865178	0.879058	None_Sig	0
UBL7	ENSG00000138629	0	-0.24311	0.128581	NO	NONE	0.44174	-0.14176	0.33591	NO	NONE	0.262217	1.02074	0.847127	0.862053	None_Sig	0
FAM13A	ENSG00000138640	0	0.019236	0.934903	NO	NONE	0.143591	0.10798	0.496217	NO	NONE	0.220903	0.528517	0.490157	0.504539	None_Sig	0
HERC3	ENSG00000138641	0	-0.009426	0.899472	NO	NONE	0.13543	-0.17813	0.493856	NO	NONE	0.311914	0.648649	0.624267	0.644904	None_Sig	0
PCDH10	ENSG00000138650	0	0.16855	0.130852	NO	NONE	0.320637	-0.084004	0.381522	NO	NONE	0.194544	0.747013	0.74912	0.728727	None_Sig	0
ZGRF1	ENSG00000138658	0	-0.12389	0.190558	NO	NONE	0.257236	NA	NA	NA	NA	NA	0.372992	0.28803	0.269852	None_Sig	0
RASGEF1B	ENSG00000138670	0	0.14269	0.469659	NO	NONE	0.282906	NA	NA	NA	NA	NA	0.410214	0.341808	0.32847	None_Sig	0
PRDM5	ENSG00000138738	0	-0.092708	0.347303	NO	NONE	0.21814	0.30711	0.307752	NO	NONE	0.517855	1.06719	0.861032	0.875491	None_Sig	0
NAAA	ENSG00000138744	0	-0.040475	0.648751	NO	NONE	0.162659	0.13778	0.525169	NO	NONE	0.2571	0.608651	0.579159	0.603071	None_Sig	0
CCNG2	ENSG00000138764	0	-0.18588	0.170098	NO	NONE	0.347348	NA	NA	NA	NA	NA	0.503655	0.460756	0.47009	None_Sig	0
CNOT6L	ENSG00000138767	0	0.10514	0.11149	NO	NONE	0.233192	0.35304	0.14074	NO	NONE	0.593537	1.19876	0.89391	0.905143	None_Sig	0
SHROOM3	ENSG00000138771	0	-0.055024	0.6364	NO	NONE	0.176865	0.088608	0.753255	NO	NONE	0.199415	0.545606	0.511225	0.527192	None_Sig	0
SEC24B	ENSG00000138802	0	0.063485	0.454007	NO	NONE	0.185565	-0.0278	0.82839	NO	NONE	0.142259	0.475345	0.427375	0.428903	None_Sig	0
SLC39A8	ENSG00000138821	0	0.25912	0.083142	NO	NONE	0.469261	NA	NA	NA	NA	NA	0.680429	0.66037	0.674805	None_Sig	0
B4GALNT3	ENSG00000139044	0	0.1375	0.193923	NO	NONE	0.275669	NA	NA	NA	NA	NA	0.39972	0.32652	0.311911	None_Sig	0
CPNE8	ENSG00000139117	0	-0.28304	0.0978473	NO	NONE	0.510661	-0.26713	0.180877	NO	NONE	0.451172	1.39466	0.9275	0.933835	None_Sig	0
SINHCAF	ENSG00000139146	0	0.31245	0.0729583	NO	NONE	0.561321	NA	NA	NA	NA	NA	0.813915	0.794103	0.772601	None_Sig	0
AEBP2	ENSG00000139154	0	-0.051324	0.695474	NO	NONE	0.173163	NA	NA	NA	NA	NA	0.251086	0.10299	0.100591	None_Sig	0
SLCO1C1	ENSG00000139155	0	-0.17553	0.340316	NO	NONE	0.331267	0.094496	0.465161	NO	NONE	0.205776	0.778712	0.78426	0.750683	None_Sig	0
ETFBKMT	ENSG00000139160	0	-0.18718	0.119991	NO	NONE	0.349379	NA	NA	NA	NA	NA	0.5066	0.464064	0.474259	None_Sig	0
ETNK1	ENSG00000139163	0	-0.21605	0.0688577	NO	NONE	0.39612	-0.092251	0.724986	NO	NONE	0.203333	0.869207	0.807966	0.802428	None_Sig	0
ZCRB1	ENSG00000139168	0	-0.11059	0.237662	NO	NONE	0.240019	NA	NA	NA	NA	NA	0.348028	0.251927	0.231264	None_Sig	0
C1RL	ENSG00000139178	0	0.18745	0.352014	NO	NONE	0.349815	NA	NA	NA	NA	NA	0.507232	0.465111	0.47515	None_Sig	0
KLRG1	ENSG00000139187	0	0.1865	0.0550659	NO	NONE	0.348319	NA	NA	NA	NA	NA	0.505063	0.462012	0.472085	None_Sig	0
RBP5	ENSG00000139194	0	-0.0064215	0.977196	NO	NONE	0.13301	NA	NA	NA	NA	NA	0.192865	0.0122717	0.0468127	None_Sig	0
PIANP	ENSG00000139200	0	-0.057568	0.714323	NO	NONE	0.179447	-0.16943	0.173797	NO	NONE	0.29956	0.69456	0.677333	0.687201	None_Sig	0
SLC38A4	ENSG00000139209	0	0.050611	0.832498	NO	NONE	0.172457	NA	NA	NA	NA	NA	0.250063	0.101064	0.0994582	None_Sig	0
AMIGO2	ENSG00000139211	0	-0.061396	0.567655	NO	NONE	0.183388	NA	NA	NA	NA	NA	0.265912	0.127785	0.117691	None_Sig	0
COL2A1	ENSG00000139219	0	NA	NA	NA	NA	NA	0.2227	0.26069	NO	NONE	0.379156	0.549777	0.517088	0.532588	None_Sig	0
RPL14P1	ENSG00000139239	0	0.051561	0.812834	NO	NONE	0.173398	NA	NA	NA	NA	NA	0.251427	0.103912	0.10097	None_Sig	0
2022-03-09	ENSG00000139266	0	-0.04318	0.719006	NO	NONE	0.165229	NA	NA	NA	NA	NA	0.239582	0.0841431	0.0882293	None_Sig	0
GLIPR1	ENSG00000139278	0	-0.11728	0.361185	NO	NONE	0.24858	NA	NA	NA	NA	NA	0.360441	0.270355	0.250323	None_Sig	0
PHLDA1	ENSG00000139289	0	-0.34074	0.138901	NO	NONE	0.608881	-0.13123	0.357447	NO	NONE	0.248826	1.24367	0.901617	0.913052	None_Sig	0
POC1B	ENSG00000139323	0	0.1085	0.265041	NO	NONE	0.237385	NA	NA	NA	NA	NA	0.344208	0.246901	0.225462	None_Sig	0
GAS2L3	ENSG00000139354	0	0.2991	0.0693139	NO	NONE	0.538419	0.57267	0.208676	NO	NONE	0.863843	2.03328	0.999581	0.973196	None_Sig	0
RITA1	ENSG00000139405	0	-0.22993	0.140485	NO	NONE	0.419348	NA	NA	NA	NA	NA	0.608054	0.578573	0.60241	None_Sig	0
MMAB	ENSG00000139428	0	-0.092991	0.269558	NO	NONE	0.218476	-0.092607	0.246722	NO	NONE	0.203719	0.612182	0.582803	0.606959	None_Sig	0
GIT2	ENSG00000139436	0	-0.092994	0.402408	NO	NONE	0.218479	-0.26845	0.169975	NO	NONE	0.453359	0.974165	0.834688	0.84658	None_Sig	0
SLC46A3	ENSG00000139508	0	0.032367	0.713469	NO	NONE	0.15515	NA	NA	NA	NA	NA	0.224967	0.0621963	0.0737275	None_Sig	0
LNX2	ENSG00000139517	0	-0.14667	0.167981	NO	NONE	0.288534	NA	NA	NA	NA	NA	0.418374	0.353619	0.341319	None_Sig	0
NABP2	ENSG00000139579	0	-0.36336	0.131734	NO	NONE	0.645515	-0.43548	0.062765	NO	NONE	0.717079	1.97576	0.999539	0.971297	None_Sig	0
BRCA2	ENSG00000139618	0	0.0086267	0.941628	NO	NONE	0.134783	0.11417	0.31807	NO	NONE	0.228118	0.526206	0.487351	0.50141	None_Sig	0
KANSL2	ENSG00000139620	0	0.02481	0.83188	NO	NONE	0.148408	NA	NA	NA	NA	NA	0.215191	0.04871	0.0648037	None_Sig	0
CERS5	ENSG00000139624	0	0.12682	0.263819	NO	NONE	0.261124	NA	NA	NA	NA	NA	0.37863	0.295694	0.278686	None_Sig	0
ESYT1	ENSG00000139641	0	-0.094243	0.445289	NO	NONE	0.21996	0.1589	0.0988501	NO	NONE	0.284994	0.732184	0.726127	0.717673	None_Sig	0
ANKRD52	ENSG00000139645	0	-0.013852	0.894099	NO	NONE	0.139062	-0.13346	0.294495	NO	NONE	0.251629	0.566503	0.534889	0.5537	None_Sig	0
HNRNPA1L2	ENSG00000139675	0	-0.10176	0.101473	NO	NONE	0.229028	NA	NA	NA	NA	NA	0.33209	0.228137	0.207299	None_Sig	0
VPS33A	ENSG00000139719	0	-0.085029	0.122485	NO	NONE	0.209199	0.06644	0.575203	NO	NONE	0.176794	0.559689	0.526805	0.545203	None_Sig	0
RBM26	ENSG00000139746	0	-0.010923	0.933053	NO	NONE	0.13665	0.21346	0.176702	NO	NONE	0.364725	0.726994	0.719132	0.71368	None_Sig	0
SRRM4	ENSG00000139767	0	-0.29226	0.0518024	NO	NONE	0.526627	NA	NA	NA	NA	NA	0.763609	0.767675	0.740498	None_Sig	0
RNF113B	ENSG00000139797	0	0.036091	0.781122	NO	NONE	0.158563	NA	NA	NA	NA	NA	0.229916	0.0693584	0.0784842	None_Sig	0
ABHD13	ENSG00000139826	0	-0.16699	0.110791	NO	NONE	0.318284	-0.24975	0.317372	NO	NONE	0.422579	1.07425	0.863168	0.877378	None_Sig	0
TTC6	ENSG00000139865	0	-0.27402	0.0942686	NO	NONE	0.495037	NA	NA	NA	NA	NA	0.717803	0.706274	0.706448	None_Sig	0
CDH24	ENSG00000139880	0	-0.22285	0.058275	NO	NONE	0.407452	NA	NA	NA	NA	NA	0.590805	0.561359	0.582837	None_Sig	0
CBLN3	ENSG00000139899	0	-0.00021481	0.998164	NO	NONE	0.128127	NA	NA	NA	NA	NA	0.185784	0.00096331	0.0418048	None_Sig	0
TSSK4	ENSG00000139908	0	0.12266	0.632683	NO	NONE	0.255611	NA	NA	NA	NA	NA	0.370635	0.28493	0.26617	None_Sig	0
FRMD6	ENSG00000139926	0	0.007908	0.971838	NO	NONE	0.134203	NA	NA	NA	NA	NA	0.194594	0.0149523	0.0480868	None_Sig	0
SLC38A6	ENSG00000139974	0	-0.29854	0.0544213	NO	NONE	0.537462	NA	NA	NA	NA	NA	0.779319	0.784344	0.751082	None_Sig	0
ESR2	ENSG00000140009	0	-0.079218	0.31738	NO	NONE	0.202614	NA	NA	NA	NA	NA	0.29379	0.169291	0.153082	None_Sig	0
AK7	ENSG00000140057	0	-0.055081	0.604087	NO	NONE	0.176923	NA	NA	NA	NA	NA	0.256538	0.112205	0.10673	None_Sig	0
SLC24A4	ENSG00000140090	0	0.25557	0.0770579	NO	NONE	0.463137	0.070652	0.552891	NO	NONE	0.180931	0.933899	0.824929	0.831317	None_Sig	0
NIPA2	ENSG00000140157	0	-0.14368	0.085051	NO	NONE	0.284303	NA	NA	NA	NA	NA	0.412239	0.344488	0.331661	None_Sig	0
SLC12A6	ENSG00000140199	0	0.077551	0.683809	NO	NONE	0.200753	-0.7726	0.184864	NO	NONE	0.960257	1.68346	0.977634	0.95788	None_Sig	0
MFAP1	ENSG00000140259	0	0.076061	0.517376	NO	NONE	0.199102	0.10676	0.486144	NO	NONE	0.219504	0.606978	0.577358	0.601216	None_Sig	0
LYSMD2	ENSG00000140280	0	-0.39847	0.0791943	NO	NONE	0.699045	0.094007	0.353395	NO	NONE	0.205242	1.31122	0.912381	0.923328	None_Sig	0
SRP14	ENSG00000140319	0	0.10274	0.34791	NO	NONE	0.230238	0.0086954	0.967294	NO	NONE	0.127368	0.518528	0.477718	0.490905	None_Sig	0
BAHD1	ENSG00000140320	0	0.12082	0.380806	NO	NONE	0.253188	NA	NA	NA	NA	NA	0.367123	0.280952	0.260693	None_Sig	0
DISP2	ENSG00000140323	0	-0.028441	0.884766	NO	NONE	0.151616	0.23378	0.274265	NO	NONE	0.396761	0.795147	0.789077	0.761222	None_Sig	0
BCL2A1	ENSG00000140379	0	0.29906	0.129371	NO	NONE	0.538354	NA	NA	NA	NA	NA	0.780613	0.784637	0.75193	None_Sig	0
SCAPER	ENSG00000140386	0	-0.20179	0.0915183	NO	NONE	0.372741	-0.1312	0.326129	NO	NONE	0.248783	0.901209	0.816427	0.81745	None_Sig	0
NCOA2	ENSG00000140396	0	0.18456	0.186367	NO	NONE	0.345264	0.3266	0.176281	NO	NONE	0.550281	1.29854	0.910663	0.921532	None_Sig	0
NEIL1	ENSG00000140398	0	0.15794	0.0948353	NO	NONE	0.304833	NA	NA	NA	NA	NA	0.442007	0.385994	0.378225	None_Sig	0
ARRDC4	ENSG00000140450	0	0.3037	0.209597	NO	NONE	0.546327	NA	NA	NA	NA	NA	0.792175	0.78782	0.759357	None_Sig	0
PIF1	ENSG00000140451	0	0.030087	0.787833	NO	NONE	0.15309	NA	NA	NA	NA	NA	0.22198	0.0583012	0.0709342	None_Sig	0
CYP11A1	ENSG00000140459	0	0.031873	0.856684	NO	NONE	0.154702	NA	NA	NA	NA	NA	0.224318	0.061233	0.073115	None_Sig	0
LINS1	ENSG00000140471	0	0.081949	0.662208	NO	NONE	0.20569	NA	NA	NA	NA	NA	0.29825	0.175406	0.159095	None_Sig	0
ULK3	ENSG00000140474	0	0.14607	0.087809	NO	NONE	0.287681	0.077484	0.754712	NO	NONE	0.187802	0.68945	0.671009	0.682781	None_Sig	0
HAPLN3	ENSG00000140511	0	0.2009	0.307946	NO	NONE	0.371298	0.10163	0.473225	NO	NONE	0.213688	0.84823	0.802731	0.791724	None_Sig	0
RHCG	ENSG00000140519	0	0.043446	0.793904	NO	NONE	0.165484	NA	NA	NA	NA	NA	0.239952	0.0844781	0.0886138	None_Sig	0
ABHD2	ENSG00000140526	0	-0.070067	0.391358	NO	NONE	0.192559	NA	NA	NA	NA	NA	0.279211	0.148099	0.134078	None_Sig	0
WDR93	ENSG00000140527	0	0.027553	0.894145	NO	NONE	0.150826	NA	NA	NA	NA	NA	0.218698	0.0537779	0.0679324	None_Sig	0
TICRR	ENSG00000140534	0	0.011557	0.945267	NO	NONE	0.137169	NA	NA	NA	NA	NA	0.198895	0.0221143	0.0513421	None_Sig	0
DET1	ENSG00000140543	0	0.0039689	0.971812	NO	NONE	0.131062	NA	NA	NA	NA	NA	0.19004	0.00774837	0.0447746	None_Sig	0
ZNF710	ENSG00000140548	0	-0.0060945	0.969246	NO	NONE	0.132749	NA	NA	NA	NA	NA	0.192486	0.0116016	0.0465364	None_Sig	0
UNC45A	ENSG00000140553	0	0.13733	0.258858	NO	NONE	0.275432	0.19464	0.492261	NO	NONE	0.336085	0.886699	0.812825	0.810826	None_Sig	0
ST8SIA2	ENSG00000140557	0	-0.39741	0.306566	NO	NONE	0.697499	NA	NA	NA	NA	NA	1.01137	0.844698	0.859113	None_Sig	0
MCTP2	ENSG00000140563	0	-0.15119	0.221566	NO	NONE	0.295011	NA	NA	NA	NA	NA	0.427766	0.366351	0.356053	None_Sig	0
SH3GL3	ENSG00000140600	0	-0.056241	0.627086	NO	NONE	0.178097	-0.22319	0.139371	NO	NONE	0.379929	0.809137	0.79314	0.769768	None_Sig	0
ARMC5	ENSG00000140691	0	0.22865	0.0811468	NO	NONE	0.417198	NA	NA	NA	NA	NA	0.604938	0.575096	0.598942	None_Sig	0
MYLK3	ENSG00000140795	0	-0.23194	0.108937	NO	NONE	0.422742	NA	NA	NA	NA	NA	0.612976	0.583976	0.607828	None_Sig	0
KIFC3	ENSG00000140859	0	0.074589	0.259236	NO	NONE	0.19748	-0.16124	0.540843	NO	NONE	0.288196	0.70423	0.688934	0.695378	None_Sig	0
ADAMTS18	ENSG00000140873	0	-0.16858	0.245598	NO	NONE	0.320675	NA	NA	NA	NA	NA	0.464978	0.414852	0.413365	None_Sig	0
MEAK7	ENSG00000140950	0	-0.22759	0.092679	NO	NONE	0.415404	-0.15427	0.173355	NO	NONE	0.278721	1.00648	0.843441	0.857544	None_Sig	0
ZSCAN32	ENSG00000140987	0	0.017381	0.878333	NO	NONE	0.142017	NA	NA	NA	NA	NA	0.205925	0.0331714	0.056931	None_Sig	0
PDPK1	ENSG00000140992	0	-0.042873	0.794038	NO	NONE	0.164936	0.1394	0.479669	NO	NONE	0.259183	0.614972	0.586489	0.610003	None_Sig	0
DEF8	ENSG00000140995	0	-0.077072	0.602213	NO	NONE	0.200221	0.1007	0.733413	NO	NONE	0.212636	0.598644	0.570028	0.591846	None_Sig	0
GAS8	ENSG00000141013	0	-0.092292	0.192335	NO	NONE	0.217649	NA	NA	NA	NA	NA	0.315591	0.203259	0.183272	None_Sig	0
MED9	ENSG00000141026	0	-0.044534	0.491404	NO	NONE	0.166528	-0.45447	0.0512323	NO	NONE	0.742115	1.31753	0.913344	0.924201	None_Sig	0
MYOCD	ENSG00000141052	0	0.11357	0.266598	NO	NONE	0.243802	NA	NA	NA	NA	NA	0.353513	0.259466	0.239649	None_Sig	0
RANBP10	ENSG00000141084	0	0.024452	0.88171	NO	NONE	0.148094	-0.04683	0.855512	NO	NONE	0.158507	0.444572	0.389219	0.38219	None_Sig	0
DPEP3	ENSG00000141096	0	NA	NA	NA	NA	NA	0.14116	0.790792	NO	NONE	0.261442	0.37909	0.296365	0.279409	None_Sig	0
GFOD2	ENSG00000141098	0	-0.068992	0.537199	NO	NONE	0.191404	0.22842	0.446141	NO	NONE	0.388207	0.840436	0.800343	0.787562	None_Sig	0
PRPSAP2	ENSG00000141127	0	0.028782	0.676779	NO	NONE	0.15192	0.16054	0.186634	NO	NONE	0.287226	0.636762	0.610236	0.632971	None_Sig	0
PCTP	ENSG00000141179	0	-0.1324	0.265255	NO	NONE	0.268668	-0.0017043	0.995646	NO	NONE	0.122261	0.566847	0.535098	0.554125	None_Sig	0
KIF2B	ENSG00000141200	0	NA	NA	NA	NA	NA	0.65868	0.145848	NO	NONE	0.918553	1.3319	0.915731	0.926137	None_Sig	0
C17orf80	ENSG00000141219	0	0.051915	0.471294	NO	NONE	0.173751	-0.084344	0.478585	NO	NONE	0.194901	0.534544	0.498073	0.512627	None_Sig	0
SKAP1	ENSG00000141293	0	NA	NA	NA	NA	NA	-0.21993	0.262855	NO	NONE	0.374812	0.543478	0.508502	0.524418	None_Sig	0
RHBDL3	ENSG00000141314	0	-0.054289	0.57594	NO	NONE	0.176125	-0.018334	0.90432	NO	NONE	0.134707	0.450706	0.398224	0.391635	None_Sig	0
G6PC3	ENSG00000141349	0	0.053285	0.696409	NO	NONE	0.175118	0.21427	0.377077	NO	NONE	0.365981	0.784593	0.786229	0.754518	None_Sig	0
PRELID3A	ENSG00000141391	0	0.056444	0.569874	NO	NONE	0.178303	NA	NA	NA	NA	NA	0.25854	0.114885	0.109028	None_Sig	0
SLC39A6	ENSG00000141424	0	0.065183	0.474121	NO	NONE	0.187351	-0.17043	0.0916404	NO	NONE	0.300967	0.708061	0.693458	0.69855	None_Sig	0
GALNT1	ENSG00000141429	0	0.060951	0.674229	NO	NONE	0.182926	0.37157	0.118798	NO	NONE	0.623066	1.16869	0.889177	0.89929	None_Sig	0
SLC25A52	ENSG00000141437	0	NA	NA	NA	NA	NA	-0.098343	0.517365	NO	NONE	0.210013	0.304519	0.185458	0.167694	None_Sig	0
ESCO1	ENSG00000141446	0	-0.06354	0.613214	NO	NONE	0.185623	NA	NA	NA	NA	NA	0.269154	0.132015	0.121597	None_Sig	0
GREB1L	ENSG00000141449	0	-0.10747	0.54886	NO	NONE	0.236095	NA	NA	NA	NA	NA	0.342337	0.243843	0.222633	None_Sig	0
RMC1	ENSG00000141452	0	0.13505	0.240236	NO	NONE	0.272288	-0.3368	0.0949516	NO	NONE	0.567102	1.21712	0.897554	0.908491	None_Sig	0
PELP1	ENSG00000141456	0	-0.10591	0.30583	NO	NONE	0.234153	0.026152	0.842186	NO	NONE	0.140919	0.543854	0.508921	0.524909	None_Sig	0
ZMYND15	ENSG00000141497	0	0.2376	0.092022	NO	NONE	0.432343	NA	NA	NA	NA	NA	0.626898	0.598383	0.622751	None_Sig	0
ASGR1	ENSG00000141505	0	-0.1524	0.156932	NO	NONE	0.296759	NA	NA	NA	NA	NA	0.430301	0.370121	0.360016	None_Sig	0
ANAPC11	ENSG00000141552	0	-0.030656	0.860496	NO	NONE	0.153601	NA	NA	NA	NA	NA	0.222722	0.0591389	0.071622	None_Sig	0
TBCD	ENSG00000141556	0	0.084195	0.669346	NO	NONE	0.208244	0.15012	0.200211	NO	NONE	0.273183	0.698069	0.681731	0.690197	None_Sig	0
NARF	ENSG00000141562	0	-0.0070894	0.91363	NO	NONE	0.133545	NA	NA	NA	NA	NA	0.19364	0.0138633	0.0473815	None_Sig	0
CBX8	ENSG00000141570	0	-0.067429	0.499415	NO	NONE	0.189733	0.34973	0.144942	NO	NONE	0.588184	1.12798	0.877827	0.890553	None_Sig	0
SECTM1	ENSG00000141574	0	0.32587	0.0990081	NO	NONE	0.584073	NA	NA	NA	NA	NA	0.846905	0.802396	0.791024	None_Sig	0
CEP131	ENSG00000141577	0	-0.076021	0.309576	NO	NONE	0.199057	-0.057277	0.844152	NO	NONE	0.16805	0.532306	0.495016	0.509636	None_Sig	0
MBD1	ENSG00000141644	0	0.092028	0.27981	NO	NONE	0.217337	0.11879	0.861129	NO	NONE	0.2336	0.653859	0.630173	0.650003	None_Sig	0
FBXO15	ENSG00000141665	0	0.046696	0.682948	NO	NONE	0.168618	NA	NA	NA	NA	NA	0.244496	0.0919333	0.0934099	None_Sig	0
PMAIP1	ENSG00000141682	0	0.26988	0.0508422	NO	NONE	0.487875	NA	NA	NA	NA	NA	0.707418	0.692872	0.698021	None_Sig	0
RETREG3	ENSG00000141699	0	0.094833	0.310007	NO	NONE	0.220663	-0.10289	0.623876	NO	NONE	0.215098	0.631853	0.603242	0.627921	None_Sig	0
GRB7	ENSG00000141738	0	-0.14228	0.172526	NO	NONE	0.282324	NA	NA	NA	NA	NA	0.40937	0.340384	0.327139	None_Sig	0
MIEN1	ENSG00000141741	0	0.058314	0.680887	NO	NONE	0.18021	0.11743	0.456285	NO	NONE	0.23198	0.597675	0.569149	0.590743	None_Sig	0
PNMT	ENSG00000141744	0	-0.017824	0.898292	NO	NONE	0.142391	0.12781	0.638878	NO	NONE	0.244574	0.561099	0.528857	0.546973	None_Sig	0
IGFBP4	ENSG00000141753	0	-0.11719	0.386825	NO	NONE	0.248456	0.14419	0.590358	NO	NONE	0.265371	0.745049	0.745854	0.727293	None_Sig	0
MISP3	ENSG00000141854	0	-0.17437	0.257675	NO	NONE	0.329478	NA	NA	NA	NA	NA	0.477743	0.430432	0.432465	None_Sig	0
TPGS1	ENSG00000141933	0	0.009729	0.936911	NO	NONE	0.135676	-0.12427	0.493939	NO	NONE	0.240222	0.545052	0.510471	0.526472	None_Sig	0
PRDM15	ENSG00000141956	0	0.17389	0.0673203	NO	NONE	0.328744	NA	NA	NA	NA	NA	0.476679	0.428966	0.430887	None_Sig	0
PFKL	ENSG00000141959	0	-0.10905	0.327252	NO	NONE	0.238079	0.12774	0.304229	NO	NONE	0.244488	0.699723	0.683992	0.691598	None_Sig	0
DUS3L	ENSG00000141994	0	-0.062486	0.697941	NO	NONE	0.184521	NA	NA	NA	NA	NA	0.267556	0.130047	0.119665	None_Sig	0
TMEM91	ENSG00000142046	0	0.042141	0.70945	NO	NONE	0.164239	NA	NA	NA	NA	NA	0.238146	0.0821746	0.0867438	None_Sig	0
SIRT3	ENSG00000142082	0	-0.023829	0.849383	NO	NONE	0.14755	0.06365	0.702246	NO	NONE	0.174095	0.466385	0.416653	0.415486	None_Sig	0
TRPM2	ENSG00000142185	0	-0.087415	0.35532	NO	NONE	0.211949	-0.040929	0.754712	NO	NONE	0.153313	0.52963	0.491707	0.50604	None_Sig	0
SCYL1	ENSG00000142186	0	0.090378	0.412399	NO	NONE	0.215398	-0.20659	0.403726	NO	NONE	0.354144	0.825835	0.796658	0.779482	None_Sig	0
URB1	ENSG00000142207	0	0.24876	0.121309	NO	NONE	0.451424	NA	NA	NA	NA	NA	0.654565	0.630926	0.650688	None_Sig	0
AKT1	ENSG00000142208	0	0.25796	0.084013	NO	NONE	0.467251	0.15228	0.538692	NO	NONE	0.276053	1.07779	0.864425	0.87831	None_Sig	0
NTN5	ENSG00000142233	0	-0.18571	0.0912351	NO	NONE	0.347078	NA	NA	NA	NA	NA	0.503263	0.460337	0.469532	None_Sig	0
GEMIN7	ENSG00000142252	0	0.1535	0.102506	NO	NONE	0.298347	NA	NA	NA	NA	NA	0.432602	0.372927	0.363609	None_Sig	0
CAPN10	ENSG00000142330	0	0.18567	0.0824822	NO	NONE	0.347016	NA	NA	NA	NA	NA	0.503173	0.460253	0.469405	None_Sig	0
SLC47A1	ENSG00000142494	0	0.21178	0.174884	NO	NONE	0.389074	NA	NA	NA	NA	NA	0.564158	0.532166	0.550791	None_Sig	0
SIGLEC10	ENSG00000142512	0	0.28674	0.16739	NO	NONE	0.517082	NA	NA	NA	NA	NA	0.749768	0.75356	0.730725	None_Sig	0
ACP4	ENSG00000142513	0	-0.030352	0.864137	NO	NONE	0.153328	NA	NA	NA	NA	NA	0.222325	0.0585106	0.0712535	None_Sig	0
ZNF473	ENSG00000142528	0	0.12798	0.126707	NO	NONE	0.262678	NA	NA	NA	NA	NA	0.380883	0.29959	0.282224	None_Sig	0
CTU1	ENSG00000142544	0	0.17334	0.115791	NO	NONE	0.327907	NA	NA	NA	NA	NA	0.475465	0.427542	0.429081	None_Sig	0
RCN3	ENSG00000142552	0	0.1246	0.405764	NO	NONE	0.258179	NA	NA	NA	NA	NA	0.374359	0.289621	0.271991	None_Sig	0
SLC2A5	ENSG00000142583	0	0.43022	0.0703655	NO	NONE	0.743232	-0.20346	0.348584	NO	NONE	0.349366	1.58427	0.960337	0.951267	None_Sig	0
MMEL1	ENSG00000142606	0	0.18846	0.625721	NO	NONE	0.351411	NA	NA	NA	NA	NA	0.509546	0.467959	0.478406	None_Sig	0
ARHGEF19	ENSG00000142632	0	0.19432	0.128237	NO	NONE	0.360716	NA	NA	NA	NA	NA	0.523038	0.483372	0.497095	None_Sig	0
EFHD2	ENSG00000142634	0	-0.14561	0.224628	NO	NONE	0.287029	0.0055729	0.980398	NO	NONE	0.125065	0.597536	0.569023	0.590585	None_Sig	0
RPL11	ENSG00000142676	0	0.22811	0.2032	NO	NONE	0.416284	-0.27009	0.0921863	NO	NONE	0.456067	1.26491	0.904925	0.916478	None_Sig	0
ZNF593	ENSG00000142684	0	-0.11415	0.229333	NO	NONE	0.244548	NA	NA	NA	NA	NA	0.354595	0.261225	0.24131	None_Sig	0
KIAA0319L	ENSG00000142687	0	-0.0092586	0.933823	NO	NONE	0.135294	-0.27734	0.186634	NO	NONE	0.468128	0.874962	0.809516	0.805242	None_Sig	0
HSPG2	ENSG00000142798	0	0.35284	0.0572773	NO	NONE	0.628659	-0.0080493	0.956359	NO	NONE	0.126888	1.09554	0.869409	0.882842	None_Sig	0
KIF2C	ENSG00000142945	0	-0.024831	0.909007	NO	NONE	0.148426	NA	NA	NA	NA	NA	0.215217	0.0487938	0.0648265	None_Sig	0
BEST4	ENSG00000142959	0	-0.2143	0.0666366	NO	NONE	0.393228	NA	NA	NA	NA	NA	0.57018	0.538867	0.558225	None_Sig	0
SLC44A3	ENSG00000143036	0	0.22143	0.0954523	NO	NONE	0.405085	NA	NA	NA	NA	NA	0.587373	0.557589	0.578833	None_Sig	0
STRIP1	ENSG00000143093	0	-0.056026	0.685379	NO	NONE	0.177879	-0.21657	0.134334	NO	NONE	0.369556	0.793781	0.788281	0.760367	None_Sig	0
CELSR2	ENSG00000143126	0	0.070904	0.449358	NO	NONE	0.193464	-0.080654	0.52554	NO	NONE	0.191057	0.557555	0.524627	0.542512	None_Sig	0
CREG1	ENSG00000143162	0	-0.07792	0.315947	NO	NONE	0.201164	0.28654	0.152804	NO	NONE	0.483468	0.992717	0.839755	0.853004	None_Sig	0
DPT	ENSG00000143196	0	NA	NA	NA	NA	NA	0.15279	0.564884	NO	NONE	0.276745	0.40128	0.328908	0.314374	None_Sig	0
ADCY10	ENSG00000143199	0	0.012292	0.907284	NO	NONE	0.137773	NA	NA	NA	NA	NA	0.199771	0.0235802	0.0520204	None_Sig	0
NUF2	ENSG00000143228	0	-0.038106	0.808444	NO	NONE	0.160435	NA	NA	NA	NA	NA	0.232631	0.0739655	0.081161	None_Sig	0
RGS5	ENSG00000143248	0	0.087186	0.26674	NO	NONE	0.211683	NA	NA	NA	NA	NA	0.30694	0.189647	0.171059	None_Sig	0
NR1I3	ENSG00000143257	0	-0.09611	0.0797553	NO	NONE	0.222189	NA	NA	NA	NA	NA	0.322174	0.213939	0.192751	None_Sig	0
PRCC	ENSG00000143294	0	0.024298	0.816303	NO	NONE	0.147959	0.14756	0.282105	NO	NONE	0.2698	0.605751	0.576018	0.59985	None_Sig	0
ISG20L2	ENSG00000143319	0	0.1246	0.0903602	NO	NONE	0.258167	NA	NA	NA	NA	NA	0.374342	0.289538	0.271964	None_Sig	0
CRABP2	ENSG00000143320	0	0.11026	0.284482	NO	NONE	0.239605	0.1906	0.0631162	NO	NONE	0.330079	0.826042	0.7967	0.779599	None_Sig	0
RGS16	ENSG00000143333	0	-0.0065265	0.967582	NO	NONE	0.133094	NA	NA	NA	NA	NA	0.192987	0.0125649	0.0469017	None_Sig	0
HMCN1	ENSG00000143341	0	0.20612	0.0993185	NO	NONE	0.379783	NA	NA	NA	NA	NA	0.550685	0.518093	0.533757	None_Sig	0
RORC	ENSG00000143365	0	0.21452	0.065326	NO	NONE	0.393584	NA	NA	NA	NA	NA	0.570697	0.539412	0.558859	None_Sig	0
SF3B4	ENSG00000143368	0	0.050836	0.543449	NO	NONE	0.17268	0.092889	0.608943	NO	NONE	0.204025	0.546222	0.511895	0.527992	None_Sig	0
ADAMTSL4	ENSG00000143382	0	-0.12539	0.32001	NO	NONE	0.259221	NA	NA	NA	NA	NA	0.375871	0.291841	0.274359	None_Sig	0
CTSK	ENSG00000143387	0	-0.049184	0.832684	NO	NONE	0.171049	NA	NA	NA	NA	NA	0.248021	0.0970431	0.0972182	None_Sig	0
RFX5	ENSG00000143390	0	0.21259	0.0926725	NO	NONE	0.390406	0.047825	0.743714	NO	NONE	0.159397	0.797214	0.789747	0.762509	None_Sig	0
PIP5K1A	ENSG00000143398	0	0.037627	0.85022	NO	NONE	0.159989	-0.19034	0.525143	NO	NONE	0.329691	0.710036	0.696222	0.70017	None_Sig	0
LSP1P4	ENSG00000143429	0	9.6818e-05	0.998886	NO	NONE	0.128036	NA	NA	NA	NA	NA	0.185652	0.000837661	0.0417144	None_Sig	0
SEMA6C	ENSG00000143434	0	0.095826	0.321253	NO	NONE	0.221849	NA	NA	NA	NA	NA	0.321681	0.213017	0.192036	None_Sig	0
OAZ3	ENSG00000143450	0	-0.17732	0.175236	NO	NONE	0.334024	NA	NA	NA	NA	NA	0.484334	0.438139	0.442189	None_Sig	0
SYT14	ENSG00000143469	0	-0.29678	0.137637	NO	NONE	0.534431	NA	NA	NA	NA	NA	0.774925	0.783004	0.748175	None_Sig	0
DUSP10	ENSG00000143507	0	0.20812	0.172266	NO	NONE	0.38305	NA	NA	NA	NA	NA	0.555423	0.521863	0.539811	None_Sig	0
ADAM15	ENSG00000143537	0	0.13317	0.618138	NO	NONE	0.26971	-0.13939	0.695071	NO	NONE	0.259164	0.766867	0.771151	0.742736	None_Sig	0
JTB	ENSG00000143543	0	-0.016816	0.929267	NO	NONE	0.141541	0.2089	0.429122	NO	NONE	0.357693	0.723889	0.714986	0.71126	None_Sig	0
S100A8	ENSG00000143546	0	0.23848	0.182786	NO	NONE	0.433843	0.096988	0.345372	NO	NONE	0.208513	0.931416	0.824175	0.830313	None_Sig	0
CREB3L4	ENSG00000143578	0	0.017747	0.909085	NO	NONE	0.142326	NA	NA	NA	NA	NA	0.206373	0.034009	0.0572987	None_Sig	0
INTS3	ENSG00000143624	0	-0.079486	0.560084	NO	NONE	0.202914	-0.40252	0.33591	NO	NONE	0.670297	1.26616	0.905177	0.916673	None_Sig	0
PKLR	ENSG00000143627	0	NA	NA	NA	NA	NA	-0.11023	0.838043	NO	NONE	0.223507	0.324085	0.21641	0.19553	None_Sig	0
FLG	ENSG00000143631	0	-0.028738	0.755519	NO	NONE	0.151882	0.19202	0.257938	NO	NONE	0.332194	0.70191	0.686505	0.693438	None_Sig	0
ACTA1	ENSG00000143632	0	-0.103	0.424793	NO	NONE	0.230549	-0.0066966	0.981802	NO	NONE	0.125889	0.516835	0.475457	0.488566	None_Sig	0
GALNT2	ENSG00000143641	0	0.13678	0.348071	NO	NONE	0.274673	-0.24034	0.0948741	NO	NONE	0.407292	0.98885	0.838834	0.851695	None_Sig	0
LYST	ENSG00000143669	0	0.23694	0.0728898	NO	NONE	0.431223	0.106	0.341732	NO	NONE	0.218634	0.942292	0.826981	0.834656	None_Sig	0
MAP3K21	ENSG00000143674	0	-0.29096	0.0888427	NO	NONE	0.524375	NA	NA	NA	NA	NA	0.760343	0.763905	0.73823	None_Sig	0
CEP170	ENSG00000143702	0	-0.16312	0.118031	NO	NONE	0.312492	-0.26172	0.104513	NO	NONE	0.442217	1.09433	0.869032	0.882539	None_Sig	0
SNAP47	ENSG00000143740	0	-0.20924	0.226299	NO	NONE	0.384884	0.17769	0.50882	NO	NONE	0.311281	1.00944	0.844237	0.858495	None_Sig	0
ARF1	ENSG00000143761	0	-0.19119	0.118582	NO	NONE	0.355726	-0.50814	0.0837396	NO	NONE	0.804706	1.68263	0.977551	0.95783	None_Sig	0
CNIH4	ENSG00000143771	0	0.23702	0.0628218	NO	NONE	0.431355	-0.043738	0.825526	NO	NONE	0.155768	0.851328	0.803359	0.79335	None_Sig	0
GUK1	ENSG00000143774	0	-0.20589	0.143317	NO	NONE	0.379408	-0.22304	0.177182	NO	NONE	0.379687	1.10069	0.870958	0.884113	None_Sig	0
MBOAT2	ENSG00000143797	0	0.20492	0.128072	NO	NONE	0.377835	-0.061745	0.664684	NO	NONE	0.17227	0.797653	0.789998	0.762781	None_Sig	0
WNT9A	ENSG00000143816	0	-0.086031	0.117851	NO	NONE	0.21035	NA	NA	NA	NA	NA	0.305007	0.186296	0.168371	None_Sig	0
ETNK2	ENSG00000143845	0	0.065457	0.744514	NO	NONE	0.18764	NA	NA	NA	NA	NA	0.272078	0.136581	0.12517	None_Sig	0
PPFIA4	ENSG00000143847	0	-0.10476	0.368493	NO	NONE	0.232722	-0.14694	0.324181	NO	NONE	0.268982	0.72747	0.720054	0.714049	None_Sig	0
SYT2	ENSG00000143858	0	-0.049884	0.688579	NO	NONE	0.171738	0.14294	0.307618	NO	NONE	0.263755	0.631465	0.602865	0.627519	None_Sig	0
PDIA6	ENSG00000143870	0	0.038769	0.568167	NO	NONE	0.161055	0.10926	0.569459	NO	NONE	0.222377	0.555977	0.522743	0.540514	None_Sig	0
ATP6V1C2	ENSG00000143882	0	0.022667	0.769939	NO	NONE	0.14654	NA	NA	NA	NA	NA	0.212483	0.0441866	0.0624433	None_Sig	0
HNRNPLL	ENSG00000143889	0	-0.052038	0.760665	NO	NONE	0.173872	-0.16462	0.307092	NO	NONE	0.292859	0.676761	0.655847	0.671498	None_Sig	0
CAMKMT	ENSG00000143919	0	-0.10165	0.137749	NO	NONE	0.2289	-0.045198	0.719308	NO	NONE	0.157056	0.559637	0.526721	0.545137	None_Sig	0
CHAC2	ENSG00000143942	0	-0.035093	0.723215	NO	NONE	0.157642	0.22956	0.362861	NO	NONE	0.390015	0.794102	0.788616	0.760569	None_Sig	0
RPS27A	ENSG00000143947	0	0.089562	0.546912	NO	NONE	0.214445	0.35861	0.369253	NO	NONE	0.602499	1.18457	0.892402	0.902441	None_Sig	0
ABHD1	ENSG00000143994	0	0.2102	0.131998	NO	NONE	0.386465	NA	NA	NA	NA	NA	0.560375	0.527475	0.546064	None_Sig	0
MEIS1	ENSG00000143995	0	0.16083	0.264613	NO	NONE	0.309093	NA	NA	NA	NA	NA	0.448184	0.394245	0.387759	None_Sig	0
ZNF514	ENSG00000144026	0	-0.021492	0.84311	NO	NONE	0.145524	NA	NA	NA	NA	NA	0.21101	0.0416318	0.0611804	None_Sig	0
ANKRD53	ENSG00000144031	0	0.21266	0.136025	NO	NONE	0.390524	NA	NA	NA	NA	NA	0.56626	0.534637	0.553399	None_Sig	0
TPRKB	ENSG00000144034	0	-0.070201	0.656962	NO	NONE	0.192704	0.12285	0.273784	NO	NONE	0.238492	0.625235	0.596834	0.620999	None_Sig	0
NAT8	ENSG00000144035	0	-0.096258	0.442957	NO	NONE	0.222367	NA	NA	NA	NA	NA	0.322431	0.214399	0.193125	None_Sig	0
DQX1	ENSG00000144045	0	-0.10829	0.430567	NO	NONE	0.237119	NA	NA	NA	NA	NA	0.343823	0.246231	0.224879	None_Sig	0
THNSL2	ENSG00000144115	0	0.17875	0.192591	NO	NONE	0.336228	0.18776	0.123597	NO	NONE	0.325896	0.96008	0.830709	0.841454	None_Sig	0
C1QL2	ENSG00000144119	0	0.031183	0.821111	NO	NONE	0.154077	-0.12551	0.473775	NO	NONE	0.241744	0.573941	0.542721	0.562811	None_Sig	0
CNGA3	ENSG00000144191	0	0.22908	0.109947	NO	NONE	0.417927	NA	NA	NA	NA	NA	0.605994	0.576395	0.600121	None_Sig	0
LYG1	ENSG00000144214	0	0.15321	0.263224	NO	NONE	0.297923	NA	NA	NA	NA	NA	0.431988	0.37188	0.362651	None_Sig	0
AFF3	ENSG00000144218	0	-0.15042	0.414026	NO	NONE	0.293893	NA	NA	NA	NA	NA	0.426144	0.364425	0.353514	None_Sig	0
UBXN4	ENSG00000144224	0	0.13904	0.105722	NO	NONE	0.277806	0.284	0.112132	NO	NONE	0.479236	1.09771	0.870121	0.88338	None_Sig	0
GPR17	ENSG00000144230	0	-0.049292	0.394385	NO	NONE	0.171155	0.16886	0.478869	NO	NONE	0.298766	0.681387	0.661417	0.675663	None_Sig	0
PKP4	ENSG00000144283	0	0.074238	0.270206	NO	NONE	0.197094	-0.24536	0.207021	NO	NONE	0.415436	0.888169	0.813662	0.811511	None_Sig	0
PHOSPHO2	ENSG00000144362	0	-0.073356	0.452695	NO	NONE	0.196129	NA	NA	NA	NA	NA	0.284388	0.156224	0.140706	None_Sig	0
FAM171B	ENSG00000144369	0	-0.058798	0.773894	NO	NONE	0.180706	0.07817	0.674614	NO	NONE	0.188503	0.535354	0.49912	0.513705	None_Sig	0
CCDC150	ENSG00000144395	0	-0.019898	0.839709	NO	NONE	0.144156	NA	NA	NA	NA	NA	0.209026	0.0385743	0.0595021	None_Sig	0
METTL21A	ENSG00000144401	0	-0.097703	0.419312	NO	NONE	0.224103	NA	NA	NA	NA	NA	0.324949	0.217792	0.196791	None_Sig	0
CPO	ENSG00000144410	0	-0.052134	0.365506	NO	NONE	0.173968	NA	NA	NA	NA	NA	0.252253	0.105168	0.101891	None_Sig	0
HES6	ENSG00000144485	0	0.078014	0.641066	NO	NONE	0.201269	NA	NA	NA	NA	NA	0.29184	0.166778	0.150481	None_Sig	0
ANKMY1	ENSG00000144504	0	-0.2027	0.136619	NO	NONE	0.374221	NA	NA	NA	NA	NA	0.54262	0.507497	0.523296	None_Sig	0
DIS3L2	ENSG00000144535	0	-0.0024862	0.990356	NO	NONE	0.129896	-0.12733	0.537936	NO	NONE	0.243981	0.542122	0.506869	0.522644	None_Sig	0
CNOT9	ENSG00000144580	0	-0.15832	0.190726	NO	NONE	0.305388	-0.027887	0.828143	NO	NONE	0.14233	0.649191	0.625021	0.645438	None_Sig	0
STK11IP	ENSG00000144589	0	0.11853	0.246368	NO	NONE	0.250195	0.1063	0.419002	NO	NONE	0.218978	0.680301	0.660119	0.67469	None_Sig	0
GRIP2	ENSG00000144596	0	-0.12118	0.610393	NO	NONE	0.253658	0.19298	0.132584	NO	NONE	0.33361	0.851539	0.803443	0.79346	None_Sig	0
RBMS3	ENSG00000144642	0	0.15381	0.256575	NO	NONE	0.298793	0.22383	0.376459	NO	NONE	0.380945	0.98562	0.837829	0.850589	None_Sig	0
GADL1	ENSG00000144644	0	0.048197	0.808265	NO	NONE	0.170082	NA	NA	NA	NA	NA	0.246619	0.0951164	0.095694	None_Sig	0
ACKR2	ENSG00000144648	0	-0.077877	0.650301	NO	NONE	0.201116	NA	NA	NA	NA	NA	0.291619	0.16636	0.150186	None_Sig	0
GASK1A	ENSG00000144649	0	0.14758	0.191211	NO	NONE	0.289823	NA	NA	NA	NA	NA	0.420243	0.356174	0.344257	None_Sig	0
SLC25A38	ENSG00000144659	0	0.084955	0.502353	NO	NONE	0.209115	NA	NA	NA	NA	NA	0.303216	0.183364	0.165893	None_Sig	0
SLC22A14	ENSG00000144671	0	-0.049625	0.654783	NO	NONE	0.171483	NA	NA	NA	NA	NA	0.248651	0.0982577	0.0979063	None_Sig	0
STAC	ENSG00000144681	0	-0.017026	0.787324	NO	NONE	0.141718	NA	NA	NA	NA	NA	0.205491	0.0322081	0.0565763	None_Sig	0
IQSEC1	ENSG00000144711	0	-0.12124	0.126033	NO	NONE	0.253739	-1.0388	0.0746799	NO	NONE	0.993071	1.80787	0.99866	0.964502	None_Sig	0
IL17RD	ENSG00000144730	0	0.50204	0.0525791	NO	NONE	0.826437	NA	NA	NA	NA	NA	1.19833	0.893826	0.905064	None_Sig	0
SHQ1	ENSG00000144736	0	-0.14576	0.111317	NO	NONE	0.287237	NA	NA	NA	NA	NA	0.416493	0.35098	0.33836	None_Sig	0
ARL6IP5	ENSG00000144746	0	-0.26445	0.0551485	NO	NONE	0.478469	-0.038538	0.668047	NO	NONE	0.151248	0.91309	0.8194	0.822654	None_Sig	0
TMF1	ENSG00000144747	0	-0.13039	0.163378	NO	NONE	0.26593	-0.030371	0.812733	NO	NONE	0.14437	0.594934	0.566175	0.587607	None_Sig	0
LRTM1	ENSG00000144771	0	-0.17816	0.35201	NO	NONE	0.335312	NA	NA	NA	NA	NA	0.486202	0.440275	0.444926	None_Sig	0
AC073896.1	ENSG00000144785	0	NA	NA	NA	NA	NA	-0.11979	0.533966	NO	NONE	0.2348	0.34046	0.241121	0.219804	None_Sig	0
ZNF660	ENSG00000144792	0	0.0012526	0.990816	NO	NONE	0.128933	NA	NA	NA	NA	NA	0.186953	0.00280617	0.042608	None_Sig	0
NXPE3	ENSG00000144815	0	0.25922	0.0818418	NO	NONE	0.469434	NA	NA	NA	NA	NA	0.680679	0.660622	0.67503	None_Sig	0
MYH15	ENSG00000144821	0	0.053932	0.78061	NO	NONE	0.175767	NA	NA	NA	NA	NA	0.254862	0.109147	0.104824	None_Sig	0
PHLDB2	ENSG00000144824	0	0.09374	0.435159	NO	NONE	0.219364	NA	NA	NA	NA	NA	0.318077	0.207405	0.186834	None_Sig	0
TMEM108	ENSG00000144868	0	-0.18259	0.247108	NO	NONE	0.342186	NA	NA	NA	NA	NA	0.49617	0.452044	0.459391	None_Sig	0
FAM86B2	ENSG00000145002	0	-0.047499	0.756185	NO	NONE	0.1694	NA	NA	NA	NA	NA	0.24563	0.0935249	0.0946267	None_Sig	0
TCTA	ENSG00000145022	0	0.28234	0.170217	NO	NONE	0.509449	NA	NA	NA	NA	NA	0.738702	0.736304	0.722595	None_Sig	0
NICN1	ENSG00000145029	0	NA	NA	NA	NA	NA	-0.16126	0.193361	NO	NONE	0.288214	0.41791	0.352823	0.34059	None_Sig	0
MANF	ENSG00000145050	0	0.058563	0.485288	NO	NONE	0.180465	-0.08581	0.32855	NO	NONE	0.196443	0.546518	0.512397	0.528376	None_Sig	0
EAF2	ENSG00000145088	0	-0.22415	0.110357	NO	NONE	0.409638	NA	NA	NA	NA	NA	0.593975	0.565212	0.586503	None_Sig	0
AHSG	ENSG00000145192	0	NA	NA	NA	NA	NA	0.064424	0.786092	NO	NONE	0.17484	0.253519	0.107221	0.103308	None_Sig	0
SLC26A1	ENSG00000145217	0	-0.12565	0.284934	NO	NONE	0.259568	NA	NA	NA	NA	NA	0.376374	0.292595	0.275147	None_Sig	0
CENPC	ENSG00000145241	0	-0.024407	0.764727	NO	NONE	0.148055	NA	NA	NA	NA	NA	0.21468	0.0477886	0.064354	None_Sig	0
CORIN	ENSG00000145244	0	-0.01352	0.942782	NO	NONE	0.138787	NA	NA	NA	NA	NA	0.201242	0.0255487	0.053171	None_Sig	0
PLAC8	ENSG00000145287	0	0.10623	0.282844	NO	NONE	0.234549	NA	NA	NA	NA	NA	0.340095	0.240534	0.219255	None_Sig	0
TRMT10A	ENSG00000145331	0	-0.12351	0.221728	NO	NONE	0.256728	NA	NA	NA	NA	NA	0.372255	0.286983	0.2687	None_Sig	0
KLHL8	ENSG00000145332	0	-0.1644	0.287806	NO	NONE	0.314392	NA	NA	NA	NA	NA	0.455869	0.405009	0.399537	None_Sig	0
TBCK	ENSG00000145348	0	-0.17506	0.112032	NO	NONE	0.330546	-0.10856	0.399927	NO	NONE	0.22157	0.800569	0.790627	0.764579	None_Sig	0
CISD2	ENSG00000145354	0	-0.24634	0.0929408	NO	NONE	0.447265	-0.02513	0.839887	NO	NONE	0.140094	0.85167	0.803568	0.793529	None_Sig	0
2022-03-01	ENSG00000145416	0	-0.091971	0.398599	NO	NONE	0.21727	-0.25764	0.310434	NO	NONE	0.435497	0.946512	0.827902	0.836303	None_Sig	0
CBR4	ENSG00000145439	0	-0.033884	0.7749	NO	NONE	0.156533	0.15109	0.0956617	NO	NONE	0.274464	0.624946	0.596415	0.620694	None_Sig	0
CYP4V2	ENSG00000145476	0	0.48362	0.0544691	NO	NONE	0.807362	NA	NA	NA	NA	NA	1.17067	0.88968	0.899691	None_Sig	0
ROPN1L	ENSG00000145491	0	0.059721	0.406657	NO	NONE	0.181655	NA	NA	NA	NA	NA	0.263399	0.123304	0.114704	None_Sig	0
2022-03-06	ENSG00000145495	0	-0.00061781	0.99561	NO	NONE	0.12844	NA	NA	NA	NA	NA	0.186237	0.00146591	0.0421152	None_Sig	0
ADAMTS16	ENSG00000145536	0	0.080938	0.367678	NO	NONE	0.204546	NA	NA	NA	NA	NA	0.296592	0.173103	0.156849	None_Sig	0
BHMT	ENSG00000145692	0	-0.22574	0.123421	NO	NONE	0.412307	0.069031	0.625223	NO	NONE	0.17933	0.857874	0.804909	0.796733	None_Sig	0
RASA1	ENSG00000145715	0	-0.07131	0.627086	NO	NONE	0.193902	-0.2442	0.0636644	NO	NONE	0.41355	0.880806	0.810814	0.808048	None_Sig	0
LIX1	ENSG00000145721	0	0.33012	0.0941031	NO	NONE	0.591212	NA	NA	NA	NA	NA	0.857257	0.804825	0.796418	None_Sig	0
GIN1	ENSG00000145723	0	-0.047172	0.417275	NO	NONE	0.169082	NA	NA	NA	NA	NA	0.245169	0.0929385	0.0941301	None_Sig	0
SLC30A5	ENSG00000145740	0	-0.071033	0.34515	NO	NONE	0.193603	NA	NA	NA	NA	NA	0.280724	0.150486	0.136002	None_Sig	0
SPATA9	ENSG00000145757	0	-0.073144	0.706825	NO	NONE	0.195898	NA	NA	NA	NA	NA	0.284052	0.155554	0.140272	None_Sig	0
FEM1C	ENSG00000145780	0	-0.11438	0.433173	NO	NONE	0.244842	NA	NA	NA	NA	NA	0.35502	0.262146	0.241964	None_Sig	0
ATG12	ENSG00000145782	0	-0.054183	0.597024	NO	NONE	0.176019	-0.19183	0.198295	NO	NONE	0.331902	0.736486	0.732158	0.720933	None_Sig	0
ADAMTS19	ENSG00000145808	0	-0.24084	0.155796	NO	NONE	0.437869	NA	NA	NA	NA	NA	0.63491	0.607598	0.631074	None_Sig	0
RNF145	ENSG00000145860	0	0.040041	0.709174	NO	NONE	0.16225	NA	NA	NA	NA	NA	0.235263	0.0778606	0.0838006	None_Sig	0
C1QTNF2	ENSG00000145861	0	-0.19214	0.0618079	NO	NONE	0.357241	NA	NA	NA	NA	NA	0.517999	0.476797	0.490175	None_Sig	0
SPINK7	ENSG00000145879	0	-0.12066	0.45582	NO	NONE	0.252974	NA	NA	NA	NA	NA	0.366812	0.280407	0.26021	None_Sig	0
GLRA1	ENSG00000145888	0	0.087643	0.52585	NO	NONE	0.212212	NA	NA	NA	NA	NA	0.307708	0.190735	0.172132	None_Sig	0
RMND5B	ENSG00000145916	0	-0.11333	0.285152	NO	NONE	0.243497	NA	NA	NA	NA	NA	0.353071	0.258837	0.238971	None_Sig	0
KCNMB1	ENSG00000145936	0	0.35452	0.0847086	NO	NONE	0.63138	NA	NA	NA	NA	NA	0.915501	0.820112	0.823687	None_Sig	0
FAM50B	ENSG00000145945	0	-0.014901	0.927462	NO	NONE	0.139935	0.25387	0.2621	NO	NONE	0.429321	0.825422	0.79649	0.779248	None_Sig	0
MYLK4	ENSG00000145949	0	-0.20814	0.157954	NO	NONE	0.383091	NA	NA	NA	NA	NA	0.555482	0.521989	0.539886	None_Sig	0
FAM217A	ENSG00000145975	0	0.0311	0.74515	NO	NONE	0.154002	NA	NA	NA	NA	NA	0.223302	0.0600184	0.0721633	None_Sig	0
CDKAL1	ENSG00000145996	0	0.12006	0.200616	NO	NONE	0.252194	0.3375	0.161563	NO	NONE	0.568245	1.18964	0.892905	0.903418	None_Sig	0
HIST1H2BA	ENSG00000146047	0	NA	NA	NA	NA	NA	0.17418	0.232383	NO	NONE	0.306263	0.444081	0.388549	0.381431	None_Sig	0
TRIM41	ENSG00000146063	0	0.080072	0.462511	NO	NONE	0.203571	0.29614	0.224152	NO	NONE	0.49952	1.01948	0.846624	0.861663	None_Sig	0
HIGD2A	ENSG00000146066	0	0.18023	0.116166	NO	NONE	0.338513	-0.18008	0.149476	NO	NONE	0.314716	0.947181	0.828028	0.836562	None_Sig	0
RNF44	ENSG00000146083	0	-0.083653	0.199094	NO	NONE	0.207625	NA	NA	NA	NA	NA	0.301057	0.17926	0.162925	None_Sig	0
RASGEF1C	ENSG00000146090	0	-0.013904	0.915486	NO	NONE	0.139105	NA	NA	NA	NA	NA	0.201703	0.0261769	0.0535349	None_Sig	0
ABT1	ENSG00000146109	0	-0.12022	0.0716093	NO	NONE	0.252405	NA	NA	NA	NA	NA	0.365987	0.279276	0.258926	None_Sig	0
PRIM2	ENSG00000146143	0	0.10982	0.43561	NO	NONE	0.23904	NA	NA	NA	NA	NA	0.346608	0.249749	0.229103	None_Sig	0
SCML4	ENSG00000146285	0	-0.11943	0.484878	NO	NONE	0.251366	NA	NA	NA	NA	NA	0.364481	0.276721	0.256586	None_Sig	0
CLVS2	ENSG00000146352	0	-0.39266	0.0674773	NO	NONE	0.690503	-0.015893	0.868928	NO	NONE	0.132815	1.19381	0.893533	0.904213	None_Sig	0
GPR6	ENSG00000146360	0	-0.012616	0.844216	NO	NONE	0.13804	NA	NA	NA	NA	NA	0.200158	0.0238315	0.052322	None_Sig	0
RSPO3	ENSG00000146374	0	0.17725	0.207555	NO	NONE	0.333911	NA	NA	NA	NA	NA	0.484171	0.437887	0.441949	None_Sig	0
SLC2A12	ENSG00000146411	0	-0.1061	0.106726	NO	NONE	0.234391	-0.044677	0.835848	NO	NONE	0.156596	0.566931	0.535182	0.554229	None_Sig	0
TIAM2	ENSG00000146426	0	-0.30513	0.074932	NO	NONE	0.548787	0.34582	0.150271	NO	NONE	0.581848	1.63942	0.969886	0.955112	None_Sig	0
WTAP	ENSG00000146457	0	0.14406	0.256842	NO	NONE	0.284837	0.14509	0.313511	NO	NONE	0.266554	0.799517	0.790375	0.763933	None_Sig	0
SLC22A3	ENSG00000146477	0	0.098993	0.420865	NO	NONE	0.225661	NA	NA	NA	NA	NA	0.327209	0.220933	0.200099	None_Sig	0
SDK1	ENSG00000146555	0	0.12754	0.438028	NO	NONE	0.262099	NA	NA	NA	NA	NA	0.380044	0.298124	0.280905	None_Sig	0
RBAK	ENSG00000146587	0	-0.059963	0.493285	NO	NONE	0.181905	NA	NA	NA	NA	NA	0.263762	0.124267	0.115133	None_Sig	0
SSC4D	ENSG00000146700	0	-0.15104	0.113855	NO	NONE	0.294794	NA	NA	NA	NA	NA	0.427452	0.365974	0.355561	None_Sig	0
POMZP3	ENSG00000146707	0	0.054524	0.450646	NO	NONE	0.176362	NA	NA	NA	NA	NA	0.255725	0.11032	0.105803	None_Sig	0
ZNF92	ENSG00000146757	0	-0.21448	0.0707218	NO	NONE	0.393529	NA	NA	NA	NA	NA	0.570618	0.539328	0.558762	None_Sig	0
ATXN7L1	ENSG00000146776	0	0.085878	0.595065	NO	NONE	0.210174	NA	NA	NA	NA	NA	0.304753	0.185919	0.168018	None_Sig	0
TMEM168	ENSG00000146802	0	-0.098084	0.206519	NO	NONE	0.224562	-0.091857	0.575312	NO	NONE	0.202906	0.619829	0.591598	0.615247	None_Sig	0
MAP11	ENSG00000146826	0	-0.2	0.0942539	NO	NONE	0.36984	-0.12079	0.266452	NO	NONE	0.236	0.878467	0.810186	0.806931	None_Sig	0
AGBL3	ENSG00000146856	0	-0.28399	0.0934618	NO	NONE	0.512307	NA	NA	NA	NA	NA	0.742845	0.742629	0.725672	None_Sig	0
ZC3HAV1L	ENSG00000146858	0	-0.083416	0.130216	NO	NONE	0.207356	0.065029	0.822411	NO	NONE	0.175425	0.555032	0.52136	0.539313	None_Sig	0
EPHA1	ENSG00000146904	0	-0.1931	0.246736	NO	NONE	0.358767	NA	NA	NA	NA	NA	0.520212	0.479729	0.493223	None_Sig	0
NOM1	ENSG00000146909	0	-0.049738	0.669009	NO	NONE	0.171594	NA	NA	NA	NA	NA	0.248812	0.0986346	0.0980826	None_Sig	0
NCAPG2	ENSG00000146918	0	0.02316	0.853776	NO	NONE	0.146968	NA	NA	NA	NA	NA	0.213103	0.0455269	0.0629794	None_Sig	0
CASK	ENSG00000147044	0	-0.12729	0.398323	NO	NONE	0.26176	-0.18456	0.482807	NO	NONE	0.321209	0.845305	0.801893	0.790174	None_Sig	0
CCNB3	ENSG00000147082	0	-0.15882	0.291036	NO	NONE	0.306129	-0.12498	0.815311	NO	NONE	0.241099	0.79348	0.788155	0.760178	None_Sig	0
SLC16A2	ENSG00000147100	0	0.022613	0.869891	NO	NONE	0.146494	0.0055284	0.983233	NO	NONE	0.125032	0.393712	0.317767	0.30243	None_Sig	0
ZNF182	ENSG00000147118	0	0.023114	0.760277	NO	NONE	0.146928	NA	NA	NA	NA	NA	0.213045	0.045485	0.0629296	None_Sig	0
CHST7	ENSG00000147119	0	0.18058	0.0638319	NO	NONE	0.339067	-0.21069	0.41692	NO	NONE	0.360444	1.01429	0.845451	0.860038	None_Sig	0
KRBOX4	ENSG00000147121	0	-0.003934	0.983554	NO	NONE	0.131035	NA	NA	NA	NA	NA	0.19	0.00762272	0.0447462	None_Sig	0
ZNF41	ENSG00000147124	0	-0.041542	0.778219	NO	NONE	0.16367	NA	NA	NA	NA	NA	0.237321	0.08096	0.0858959	None_Sig	0
RAB41	ENSG00000147127	0	0.17093	0.588464	NO	NONE	0.324241	NA	NA	NA	NA	NA	0.470149	0.420925	0.421144	None_Sig	0
TAF1	ENSG00000147133	0	-0.019277	0.928293	NO	NONE	0.143626	NA	NA	NA	NA	NA	0.208257	0.0374016	0.0588587	None_Sig	0
RADX	ENSG00000147231	0	0.020008	0.896855	NO	NONE	0.14425	NA	NA	NA	NA	NA	0.209162	0.0387837	0.0596161	None_Sig	0
IGSF1	ENSG00000147255	0	0.021377	0.878514	NO	NONE	0.145425	0.086495	0.598936	NO	NONE	0.197168	0.49676	0.452756	0.46024	None_Sig	0
RBMX	ENSG00000147274	0	-0.22469	0.178334	NO	NONE	0.410535	-0.078533	0.628625	NO	NONE	0.188874	0.869143	0.807924	0.802396	None_Sig	0
MCPH1	ENSG00000147316	0	0.094308	0.268066	NO	NONE	0.220038	NA	NA	NA	NA	NA	0.319055	0.208913	0.188241	None_Sig	0
FBXO25	ENSG00000147364	0	-0.20833	0.0927384	NO	NONE	0.3834	NA	NA	NA	NA	NA	0.55593	0.522533	0.540455	None_Sig	0
SLC25A37	ENSG00000147454	0	-0.26195	0.0870235	NO	NONE	0.474144	NA	NA	NA	NA	NA	0.687509	0.668579	0.681084	None_Sig	0
CHMP7	ENSG00000147457	0	-0.12233	0.520057	NO	NONE	0.255167	0.019097	0.899638	NO	NONE	0.135303	0.566181	0.53447	0.553301	None_Sig	0
GINS4	ENSG00000147536	0	0.014743	0.93774	NO	NONE	0.139803	NA	NA	NA	NA	NA	0.202715	0.0278941	0.0543379	None_Sig	0
DNAJC5B	ENSG00000147570	0	NA	NA	NA	NA	NA	0.061847	0.710707	NO	NONE	0.172367	0.249932	0.100771	0.0993147	None_Sig	0
RPL7	ENSG00000147604	0	0.035864	0.780316	NO	NONE	0.158354	-0.014106	0.95661	NO	NONE	0.131444	0.420207	0.356048	0.3442	None_Sig	0
SLC26A7	ENSG00000147606	0	0.27429	0.0608609	NO	NONE	0.495505	NA	NA	NA	NA	NA	0.718483	0.707363	0.706989	None_Sig	0
ATP6V0D2	ENSG00000147614	0	NA	NA	NA	NA	NA	0.0032275	0.987027	NO	NONE	0.123358	0.17887	0.000209415	0.0372364	None_Sig	0
SYBU	ENSG00000147642	0	-0.32929	0.138591	NO	NONE	0.589829	0.10643	0.346305	NO	NONE	0.219129	1.17299	0.890183	0.900157	None_Sig	0
MTDH	ENSG00000147649	0	0.15824	0.138197	NO	NONE	0.305267	-0.21041	0.275119	NO	NONE	0.360006	0.964646	0.831965	0.84314	None_Sig	0
EIF3H	ENSG00000147677	0	0.046075	0.57957	NO	NONE	0.168015	0.49484	0.0684057	NO	NONE	0.79035	1.38963	0.926705	0.933261	None_Sig	0
FAM135B	ENSG00000147724	0	-0.30504	0.0804203	NO	NONE	0.54863	-0.0099837	0.953362	NO	NONE	0.128329	0.981591	0.836698	0.849195	None_Sig	0
ZNF7	ENSG00000147789	0	-0.12658	0.165392	NO	NONE	0.260804	NA	NA	NA	NA	NA	0.378166	0.294857	0.277958	None_Sig	0
SLC39A4	ENSG00000147804	0	-0.11883	0.352265	NO	NONE	0.25059	NA	NA	NA	NA	NA	0.363356	0.274962	0.254839	None_Sig	0
NAPRT	ENSG00000147813	0	-0.066297	0.42451	NO	NONE	0.188529	0.11612	0.35267	NO	NONE	0.230413	0.607466	0.578028	0.601758	None_Sig	0
HAUS6	ENSG00000147874	0	0.14781	0.0582261	NO	NONE	0.290164	NA	NA	NA	NA	NA	0.420737	0.357179	0.345032	None_Sig	0
IFNK	ENSG00000147896	0	0.046489	0.793904	NO	NONE	0.168417	NA	NA	NA	NA	NA	0.244205	0.091347	0.0930988	None_Sig	0
FBXO10	ENSG00000147912	0	0.076296	0.285673	NO	NONE	0.199362	NA	NA	NA	NA	NA	0.289074	0.162883	0.146822	None_Sig	0
SIGMAR1	ENSG00000147955	0	-0.035297	0.718492	NO	NONE	0.15783	-0.065415	0.805558	NO	NONE	0.175799	0.483762	0.437594	0.441348	None_Sig	0
AOPEP	ENSG00000148120	0	0.23119	0.125716	NO	NONE	0.421481	NA	NA	NA	NA	NA	0.611147	0.581714	0.605823	None_Sig	0
NR6A1	ENSG00000148200	0	0.14079	0.24957	NO	NONE	0.280245	NA	NA	NA	NA	NA	0.406356	0.335777	0.322385	None_Sig	0
SURF1	ENSG00000148290	0	-0.077283	0.580172	NO	NONE	0.200456	-0.036697	0.855569	NO	NONE	0.149675	0.50769	0.465656	0.475795	None_Sig	0
SURF6	ENSG00000148296	0	0.20404	0.0526718	NO	NONE	0.376392	-0.051868	0.928814	NO	NONE	0.163053	0.782195	0.785224	0.752962	None_Sig	0
MIGA2	ENSG00000148343	0	0.080961	0.389375	NO	NONE	0.204573	0.25909	0.405773	NO	NONE	0.437889	0.931569	0.824259	0.830375	None_Sig	0
PTGES	ENSG00000148344	0	0.12975	0.124314	NO	NONE	0.265062	0.38753	0.212081	NO	NONE	0.647787	1.32363	0.914223	0.925031	None_Sig	0
LRSAM1	ENSG00000148356	0	-0.22148	0.0658588	NO	NONE	0.405159	-0.045081	0.751231	NO	NONE	0.156953	0.815062	0.794354	0.773274	None_Sig	0
GPR107	ENSG00000148358	0	0.23542	0.297728	NO	NONE	0.428643	-0.24852	0.700902	NO	NONE	0.420567	1.23136	0.899816	0.910976	None_Sig	0
DPH7	ENSG00000148399	0	-0.036076	0.738897	NO	NONE	0.158549	NA	NA	NA	NA	NA	0.229897	0.0693165	0.0784649	None_Sig	0
CACNA1B	ENSG00000148408	0	-0.081626	0.524762	NO	NONE	0.205324	0.35826	0.128349	NO	NONE	0.601942	1.17054	0.889596	0.899663	None_Sig	0
FAM13C	ENSG00000148541	0	0.1308	0.263258	NO	NONE	0.266488	0.17755	0.586381	NO	NONE	0.311072	0.837462	0.799506	0.785947	None_Sig	0
CDHR1	ENSG00000148600	0	0.097794	0.499297	NO	NONE	0.224212	NA	NA	NA	NA	NA	0.325107	0.218127	0.197022	None_Sig	0
LRMDA	ENSG00000148655	0	0.16654	0.188957	NO	NONE	0.317598	NA	NA	NA	NA	NA	0.460517	0.410119	0.406612	None_Sig	0
HABP2	ENSG00000148702	0	-0.062223	0.558952	NO	NONE	0.184247	NA	NA	NA	NA	NA	0.267159	0.129712	0.119186	None_Sig	0
VAX1	ENSG00000148704	0	-0.07213	0.735402	NO	NONE	0.194793	NA	NA	NA	NA	NA	0.282449	0.153083	0.138208	None_Sig	0
PLEKHS1	ENSG00000148735	0	-0.026851	0.781004	NO	NONE	0.150204	NA	NA	NA	NA	NA	0.217796	0.0526889	0.0671194	None_Sig	0
LRRC27	ENSG00000148814	0	-0.061517	0.365221	NO	NONE	0.183513	NA	NA	NA	NA	NA	0.266094	0.128204	0.117909	None_Sig	0
PAOX	ENSG00000148832	0	0.031232	0.880672	NO	NONE	0.154121	0.059196	0.839247	NO	NONE	0.169853	0.469762	0.420422	0.420563	None_Sig	0
PPRC1	ENSG00000148840	0	0.017241	0.802625	NO	NONE	0.141899	NA	NA	NA	NA	NA	0.205753	0.0327526	0.0567906	None_Sig	0
PDCD11	ENSG00000148843	0	-0.045609	0.682948	NO	NONE	0.167564	0.23934	0.199933	NO	NONE	0.405681	0.831206	0.798375	0.782498	None_Sig	0
RGS10	ENSG00000148908	0	0.32806	0.105591	NO	NONE	0.587764	0.053794	0.815741	NO	NONE	0.164818	1.09125	0.867943	0.881766	None_Sig	0
ADM	ENSG00000148926	0	0.13204	0.150078	NO	NONE	0.268165	NA	NA	NA	NA	NA	0.38884	0.311191	0.294747	None_Sig	0
TUT1	ENSG00000149016	0	0.030326	0.846765	NO	NONE	0.153304	NA	NA	NA	NA	NA	0.222291	0.0584688	0.0712223	None_Sig	0
APIP	ENSG00000149089	0	0.075258	0.60142	NO	NONE	0.198216	0.084736	0.455885	NO	NONE	0.195313	0.570616	0.539286	0.55876	None_Sig	0
PAMR1	ENSG00000149090	0	-0.17657	0.293068	NO	NONE	0.332859	NA	NA	NA	NA	NA	0.482645	0.436296	0.439707	None_Sig	0
CELF1	ENSG00000149187	0	0.15469	0.162441	NO	NONE	0.300077	-0.18563	0.15466	NO	NONE	0.322773	0.903132	0.816803	0.818306	None_Sig	0
CCDC81	ENSG00000149201	0	0.19232	0.177219	NO	NONE	0.357521	NA	NA	NA	NA	NA	0.518406	0.477467	0.490736	None_Sig	0
CAPN5	ENSG00000149260	0	-0.2152	0.0752167	NO	NONE	0.394718	-0.32242	0.0578736	NO	NONE	0.543359	1.36021	0.920673	0.929756	None_Sig	0
INTS4	ENSG00000149262	0	0.19251	0.226107	NO	NONE	0.357825	0.68085	0.277328	NO	NONE	0.928979	1.86587	0.998953	0.967088	None_Sig	0
TTC12	ENSG00000149292	0	-0.076849	0.634895	NO	NONE	0.199974	0.23516	0.350004	NO	NONE	0.398966	0.868463	0.807673	0.80206	None_Sig	0
DRD2	ENSG00000149295	0	-0.10204	0.140719	NO	NONE	0.229371	NA	NA	NA	NA	NA	0.332588	0.229017	0.208037	None_Sig	0
SLX4IP	ENSG00000149346	0	0.027145	0.839322	NO	NONE	0.150464	NA	NA	NA	NA	NA	0.218173	0.0531077	0.0674588	None_Sig	0
P4HA3	ENSG00000149380	0	-0.049731	0.713	NO	NONE	0.171588	NA	NA	NA	NA	NA	0.248803	0.0985927	0.0980728	None_Sig	0
ST14	ENSG00000149418	0	0.12771	0.417299	NO	NONE	0.262328	NA	NA	NA	NA	NA	0.380375	0.298836	0.281426	None_Sig	0
KAT14	ENSG00000149474	0	-0.29165	0.100607	NO	NONE	0.525562	NA	NA	NA	NA	NA	0.762064	0.765957	0.739428	None_Sig	0
TMEM138	ENSG00000149483	0	-0.026069	0.797232	NO	NONE	0.149514	NA	NA	NA	NA	NA	0.216795	0.051558	0.066224	None_Sig	0
FADS1	ENSG00000149485	0	0.15215	0.535611	NO	NONE	0.296386	-0.45133	0.0530163	NO	NONE	0.738079	1.49997	0.945636	0.94443	None_Sig	0
TMC2	ENSG00000149488	0	-0.14172	0.158394	NO	NONE	0.281542	NA	NA	NA	NA	NA	0.408237	0.338415	0.325351	None_Sig	0
INCENP	ENSG00000149503	0	-0.13896	0.306244	NO	NONE	0.277681	NA	NA	NA	NA	NA	0.402638	0.330583	0.316518	None_Sig	0
ZP1	ENSG00000149506	0	-0.046314	0.823458	NO	NONE	0.168248	NA	NA	NA	NA	NA	0.243959	0.09097	0.0928364	None_Sig	0
B3GAT3	ENSG00000149541	0	-0.041086	0.699794	NO	NONE	0.163237	0.18932	0.0653692	NO	NONE	0.328194	0.712575	0.699447	0.702239	None_Sig	0
EI24	ENSG00000149547	0	0.15646	0.147616	NO	NONE	0.302659	-0.42178	0.0522892	NO	NONE	0.698124	1.45114	0.937092	0.939838	None_Sig	0
CCDC15	ENSG00000149548	0	-0.18741	0.0864845	NO	NONE	0.349754	NA	NA	NA	NA	NA	0.507144	0.464944	0.475026	None_Sig	0
CHEK1	ENSG00000149554	0	0.082666	0.264824	NO	NONE	0.206503	NA	NA	NA	NA	NA	0.299429	0.177082	0.160699	None_Sig	0
SIDT2	ENSG00000149577	0	-0.22653	0.223436	NO	NONE	0.413625	0.34695	0.118588	NO	NONE	0.583684	1.4461	0.936045	0.939334	None_Sig	0
TMEM25	ENSG00000149582	0	-0.21389	0.0707948	NO	NONE	0.392554	-0.34733	0.577582	NO	NONE	0.584295	1.41643	0.931396	0.936244	None_Sig	0
TAGLN	ENSG00000149591	0	0.12532	0.398409	NO	NONE	0.259135	-0.080489	0.422558	NO	NONE	0.190886	0.652531	0.62879	0.64871	None_Sig	0
JPH2	ENSG00000149596	0	0.24116	0.177407	NO	NONE	0.438413	NA	NA	NA	NA	NA	0.635699	0.608687	0.631884	None_Sig	0
DUSP15	ENSG00000149599	0	-0.082052	0.671917	NO	NONE	0.205806	0.16278	0.695402	NO	NONE	0.290311	0.71937	0.708661	0.707695	None_Sig	0
C20orf144	ENSG00000149609	0	0.2698	0.177585	NO	NONE	0.487738	NA	NA	NA	NA	NA	0.70722	0.692578	0.697857	None_Sig	0
SPATA25	ENSG00000149634	0	0.0083611	0.928866	NO	NONE	0.134568	NA	NA	NA	NA	NA	0.195124	0.0158737	0.048481	None_Sig	0
CNBD2	ENSG00000149646	0	0.13206	0.422045	NO	NONE	0.268203	NA	NA	NA	NA	NA	0.388895	0.311359	0.294834	None_Sig	0
LTO1	ENSG00000149716	0	0.21892	0.053127	NO	NONE	0.40089	NA	NA	NA	NA	NA	0.58129	0.550804	0.571647	None_Sig	0
TRPT1	ENSG00000149743	0	-0.0084844	0.950835	NO	NONE	0.134668	0.07956	0.655051	NO	NONE	0.189929	0.470665	0.421553	0.421916	None_Sig	0
NUDT22	ENSG00000149761	0	-0.16101	0.253745	NO	NONE	0.309354	NA	NA	NA	NA	NA	0.448563	0.394915	0.388341	None_Sig	0
CDC42EP2	ENSG00000149798	0	NA	NA	NA	NA	NA	0.18835	0.426621	NO	NONE	0.326765	0.473809	0.425406	0.426615	None_Sig	0
FAU	ENSG00000149806	0	-0.06673	0.548164	NO	NONE	0.188989	-0.2603	0.16677	NO	NONE	0.439886	0.911868	0.81894	0.822128	None_Sig	0
PPP4C	ENSG00000149923	0	0.2609	0.112109	NO	NONE	0.472342	-0.14816	0.207661	NO	NONE	0.270589	1.07725	0.864173	0.878168	None_Sig	0
FAM57B	ENSG00000149926	0	0.10341	0.270206	NO	NONE	0.231055	0.014174	0.948608	NO	NONE	0.131497	0.525701	0.486597	0.500724	None_Sig	0
CNKSR2	ENSG00000149970	0	-0.33124	0.101682	NO	NONE	0.593091	-0.2159	0.0714163	NO	NONE	0.368509	1.39432	0.927459	0.933797	None_Sig	0
CLEC1A	ENSG00000150048	0	0.40428	0.0745471	NO	NONE	0.70744	NA	NA	NA	NA	NA	1.02579	0.848551	0.863604	None_Sig	0
FCGR1A	ENSG00000150337	0	0.10879	0.252575	NO	NONE	0.237748	0.32239	0.241837	NO	NONE	0.543306	1.13253	0.879419	0.891579	None_Sig	0
KLHL1	ENSG00000150361	0	-0.095068	0.19312	NO	NONE	0.220943	NA	NA	NA	NA	NA	0.320367	0.211342	0.190134	None_Sig	0
DCUN1D2	ENSG00000150401	0	-0.1577	0.362339	NO	NONE	0.304474	0.11407	0.438116	NO	NONE	0.227994	0.772079	0.778941	0.746269	None_Sig	0
TMEM218	ENSG00000150433	0	0.2256	0.0603173	NO	NONE	0.412059	NA	NA	NA	NA	NA	0.597486	0.568856	0.590527	None_Sig	0
TIRAP	ENSG00000150455	0	-0.069564	0.455762	NO	NONE	0.192018	NA	NA	NA	NA	NA	0.278426	0.146884	0.133084	None_Sig	0
EEF1AKMT1	ENSG00000150456	0	-0.14779	0.264017	NO	NONE	0.290127	0.086811	0.568084	NO	NONE	0.197502	0.707063	0.692411	0.697727	None_Sig	0
SAP18	ENSG00000150459	0	-0.12761	0.265436	NO	NONE	0.262184	0.73012	0.210118	NO	NONE	0.947878	1.75459	0.990032	0.961863	None_Sig	0
KIAA1328	ENSG00000150477	0	-0.012218	0.849726	NO	NONE	0.137712	NA	NA	NA	NA	NA	0.199682	0.0234126	0.0519519	None_Sig	0
LYPD1	ENSG00000150551	0	-0.044786	0.758377	NO	NONE	0.166771	-0.045627	0.877567	NO	NONE	0.157437	0.470101	0.420799	0.421071	None_Sig	0
ADRA2A	ENSG00000150594	0	-0.17576	0.10861	NO	NONE	0.331611	0.24541	0.341099	NO	NONE	0.415508	1.08332	0.865974	0.879747	None_Sig	0
SPATA4	ENSG00000150628	0	-0.13696	0.104452	NO	NONE	0.274923	NA	NA	NA	NA	NA	0.398638	0.324761	0.310203	None_Sig	0
VEGFC	ENSG00000150630	0	0.12925	0.534095	NO	NONE	0.264389	NA	NA	NA	NA	NA	0.383365	0.302521	0.286125	None_Sig	0
CD226	ENSG00000150637	0	0.0055115	0.970225	NO	NONE	0.132285	NA	NA	NA	NA	NA	0.191813	0.0106802	0.0460472	None_Sig	0
MTMR12	ENSG00000150712	0	0.079303	0.658228	NO	NONE	0.202709	0.18451	0.154673	NO	NONE	0.321136	0.759576	0.763486	0.737694	None_Sig	0
PPP1R1C	ENSG00000150722	0	0.046017	0.732853	NO	NONE	0.16796	0.35233	0.141671	NO	NONE	0.59239	1.10251	0.871335	0.884558	None_Sig	0
CCT5	ENSG00000150753	0	-0.11418	0.387628	NO	NONE	0.24458	-0.040568	0.877888	NO	NONE	0.153	0.576491	0.545234	0.565896	None_Sig	0
ATPSCKMT	ENSG00000150756	0	0.16228	0.143657	NO	NONE	0.311237	NA	NA	NA	NA	NA	0.451294	0.398811	0.392536	None_Sig	0
PIH1D2	ENSG00000150773	0	0.0027706	0.980886	NO	NONE	0.130119	NA	NA	NA	NA	NA	0.188673	0.00573798	0.0438073	None_Sig	0
FREM2	ENSG00000150893	0	-0.2971	0.0603472	NO	NONE	0.534986	NA	NA	NA	NA	NA	0.775729	0.783381	0.74871	None_Sig	0
CRIM1	ENSG00000150938	0	0.080756	0.454685	NO	NONE	0.204341	0.072768	0.80134	NO	NONE	0.183038	0.561699	0.529611	0.547724	None_Sig	0
SEC24D	ENSG00000150961	0	-0.25544	0.162502	NO	NONE	0.462914	-0.13794	0.371679	NO	NONE	0.25731	1.04433	0.854331	0.869105	None_Sig	0
PRSS53	ENSG00000151006	0	0.17189	0.0641139	NO	NONE	0.325695	NA	NA	NA	NA	NA	0.472258	0.423605	0.424299	None_Sig	0
ENKUR	ENSG00000151023	0	-0.17411	0.100007	NO	NONE	0.329078	NA	NA	NA	NA	NA	0.477163	0.429846	0.431605	None_Sig	0
CACNA2D4	ENSG00000151062	0	0.042654	0.802426	NO	NONE	0.164727	NA	NA	NA	NA	NA	0.238854	0.0830541	0.087474	None_Sig	0
DCP1B	ENSG00000151065	0	0.074176	0.360819	NO	NONE	0.197026	0.077134	0.572993	NO	NONE	0.187444	0.557482	0.524543	0.54242	None_Sig	0
CACNA1C	ENSG00000151067	0	-0.050742	0.709253	NO	NONE	0.172586	-0.27027	0.140579	NO	NONE	0.456378	0.911998	0.819023	0.822184	None_Sig	0
THRB	ENSG00000151090	0	-0.42169	0.119224	NO	NONE	0.731786	NA	NA	NA	NA	NA	1.06109	0.858896	0.873828	None_Sig	0
TMEM86A	ENSG00000151117	0	0.25371	0.244094	NO	NONE	0.459936	NA	NA	NA	NA	NA	0.666907	0.645669	0.662432	None_Sig	0
TMEM263	ENSG00000151135	0	0.057296	0.732819	NO	NONE	0.17917	-0.20522	0.0690175	NO	NONE	0.352053	0.770274	0.776428	0.745053	None_Sig	0
IPMK	ENSG00000151151	0	-0.069542	0.35519	NO	NONE	0.191994	NA	NA	NA	NA	NA	0.278391	0.1468	0.133041	None_Sig	0
RAD9B	ENSG00000151164	0	0.037785	0.769451	NO	NONE	0.160136	NA	NA	NA	NA	NA	0.232197	0.0733791	0.0807298	None_Sig	0
MAT1A	ENSG00000151224	0	NA	NA	NA	NA	NA	0.069592	0.75414	NO	NONE	0.179882	0.260829	0.119241	0.111685	None_Sig	0
FAM177A1	ENSG00000151327	0	-0.23826	0.069027	NO	NONE	0.433469	-0.034734	0.801774	NO	NONE	0.148012	0.843147	0.801307	0.789021	None_Sig	0
MBIP	ENSG00000151332	0	0.040217	0.735921	NO	NONE	0.162416	NA	NA	NA	NA	NA	0.235503	0.0781538	0.0840439	None_Sig	0
ADAMTS12	ENSG00000151388	0	0.13889	0.322659	NO	NONE	0.27759	NA	NA	NA	NA	NA	0.402506	0.330374	0.316309	None_Sig	0
CCDC3	ENSG00000151468	0	0.10906	0.205241	NO	NONE	0.238093	NA	NA	NA	NA	NA	0.345235	0.248367	0.227019	None_Sig	0
VPS26B	ENSG00000151502	0	0.076834	0.554797	NO	NONE	0.199958	-0.014441	0.934688	NO	NONE	0.1317	0.480904	0.433867	0.43714	None_Sig	0
TEX9	ENSG00000151575	0	0.023637	0.882037	NO	NONE	0.147383	NA	NA	NA	NA	NA	0.213705	0.0464902	0.0635022	None_Sig	0
DRD3	ENSG00000151577	0	0.033358	0.900957	NO	NONE	0.156053	NA	NA	NA	NA	NA	0.226276	0.0644162	0.0749703	None_Sig	0
EDNRA	ENSG00000151617	0	0.051771	0.698719	NO	NONE	0.173607	NA	NA	NA	NA	NA	0.25173	0.104414	0.101306	None_Sig	0
NR3C2	ENSG00000151623	0	-0.021444	0.778082	NO	NONE	0.145483	NA	NA	NA	NA	NA	0.21095	0.0414223	0.0611295	None_Sig	0
ADAM8	ENSG00000151651	0	0.042366	0.68939	NO	NONE	0.164453	NA	NA	NA	NA	NA	0.238457	0.0825096	0.0870643	None_Sig	0
KCNJ1	ENSG00000151704	0	0.075372	0.196403	NO	NONE	0.198341	NA	NA	NA	NA	NA	0.287595	0.160915	0.14488	None_Sig	0
TMEM45B	ENSG00000151715	0	0.28635	0.203201	NO	NONE	0.516402	NA	NA	NA	NA	NA	0.748783	0.752052	0.730012	None_Sig	0
CENPU	ENSG00000151725	0	-0.081843	0.636414	NO	NONE	0.205569	NA	NA	NA	NA	NA	0.298075	0.175071	0.158857	None_Sig	0
CCDC122	ENSG00000151773	0	-0.22525	0.0736964	NO	NONE	0.41148	NA	NA	NA	NA	NA	0.596645	0.568102	0.589567	None_Sig	0
SERP2	ENSG00000151778	0	-0.37511	0.0950033	NO	NONE	0.663927	NA	NA	NA	NA	NA	0.962694	0.831211	0.842422	None_Sig	0
SACS	ENSG00000151835	0	-0.18061	0.343227	NO	NONE	0.339112	0.073832	0.589098	NO	NONE	0.184104	0.758662	0.762691	0.737054	None_Sig	0
CCDC175	ENSG00000151838	0	-0.19073	0.141155	NO	NONE	0.354995	NA	NA	NA	NA	NA	0.514743	0.473404	0.485665	None_Sig	0
PABPC3	ENSG00000151846	0	NA	NA	NA	NA	NA	0.23872	0.144427	NO	NONE	0.40468	0.586786	0.556752	0.578145	None_Sig	0
CENPJ	ENSG00000151849	0	0.12488	0.0706346	NO	NONE	0.258543	NA	NA	NA	NA	NA	0.374888	0.290292	0.272819	None_Sig	0
TMEM267	ENSG00000151881	0	-0.17732	0.0602284	NO	NONE	0.334014	NA	NA	NA	NA	NA	0.484321	0.438097	0.442169	None_Sig	0
CCL28	ENSG00000151882	0	-0.070333	0.352265	NO	NONE	0.192846	NA	NA	NA	NA	NA	0.279627	0.148811	0.134605	None_Sig	0
CACUL1	ENSG00000151893	0	-0.082747	0.418938	NO	NONE	0.206595	0.086492	0.51901	NO	NONE	0.197165	0.585452	0.554909	0.576576	None_Sig	0
SCHIP1	ENSG00000151967	0	-0.20547	0.121185	NO	NONE	0.378721	NA	NA	NA	NA	NA	0.549146	0.516293	0.531776	None_Sig	0
TMEM56	ENSG00000152078	0	-0.13812	0.365088	NO	NONE	0.276523	0.049133	0.822559	NO	NONE	0.160572	0.633788	0.606215	0.629921	None_Sig	0
TUBA3E	ENSG00000152086	0	NA	NA	NA	NA	NA	-0.27798	0.59809	NO	NONE	0.4692	0.680341	0.660245	0.674726	None_Sig	0
FAM168B	ENSG00000152102	0	-0.046963	0.76625	NO	NONE	0.168878	NA	NA	NA	NA	NA	0.244873	0.0926035	0.0938128	None_Sig	0
PTPN14	ENSG00000152104	0	0.16845	0.0969214	NO	NONE	0.320488	NA	NA	NA	NA	NA	0.464708	0.4146	0.412957	None_Sig	0
MGAT5	ENSG00000152127	0	0.15567	0.31678	NO	NONE	0.301502	0.029027	0.892068	NO	NONE	0.143263	0.644909	0.620163	0.641194	None_Sig	0
GEMIN6	ENSG00000152147	0	0.044352	0.741605	NO	NONE	0.166353	0.16025	0.544038	NO	NONE	0.286843	0.657133	0.633733	0.653167	None_Sig	0
EPG5	ENSG00000152223	0	-0.11399	0.331043	NO	NONE	0.244346	-0.22889	0.165638	NO	NONE	0.388949	0.918278	0.820992	0.824867	None_Sig	0
PSTPIP2	ENSG00000152229	0	0.036141	0.829572	NO	NONE	0.15861	NA	NA	NA	NA	NA	0.229984	0.0695259	0.0785503	None_Sig	0
HAUS1	ENSG00000152240	0	0.046152	0.687957	NO	NONE	0.16809	NA	NA	NA	NA	NA	0.243731	0.0906768	0.092593	None_Sig	0
PDE3B	ENSG00000152270	0	-0.27243	0.093616	NO	NONE	0.492293	NA	NA	NA	NA	NA	0.713825	0.701164	0.703251	None_Sig	0
KCNK13	ENSG00000152315	0	0.19401	0.0640404	NO	NONE	0.360217	NA	NA	NA	NA	NA	0.522315	0.482535	0.496107	None_Sig	0
UHMK1	ENSG00000152332	0	0.037229	0.767129	NO	NONE	0.159619	NA	NA	NA	NA	NA	0.231447	0.0721226	0.0799875	None_Sig	0
CWF19L2	ENSG00000152404	0	0.097117	0.0752909	NO	NONE	0.223397	NA	NA	NA	NA	NA	0.323926	0.216075	0.195298	None_Sig	0
JMY	ENSG00000152409	0	-0.04113	0.768837	NO	NONE	0.163279	-0.27016	0.232097	NO	NONE	0.456183	0.898221	0.815966	0.81611	None_Sig	0
BOLL	ENSG00000152430	0	-0.19508	0.123828	NO	NONE	0.36193	NA	NA	NA	NA	NA	0.524799	0.485173	0.499497	None_Sig	0
ZNF547	ENSG00000152433	0	0.20079	0.221668	NO	NONE	0.371126	NA	NA	NA	NA	NA	0.538133	0.502387	0.517392	None_Sig	0
SUV39H2	ENSG00000152455	0	-0.090799	0.395948	NO	NONE	0.215892	NA	NA	NA	NA	NA	0.313044	0.198986	0.179647	None_Sig	0
OLAH	ENSG00000152463	0	0.14778	0.61684	NO	NONE	0.290119	NA	NA	NA	NA	NA	0.420672	0.357053	0.34493	None_Sig	0
RPP38	ENSG00000152464	0	0.10578	0.165841	NO	NONE	0.233988	NA	NA	NA	NA	NA	0.339282	0.239613	0.218032	None_Sig	0
ZNF837	ENSG00000152475	0	-0.082208	0.488162	NO	NONE	0.205982	NA	NA	NA	NA	NA	0.298674	0.176076	0.159671	None_Sig	0
USP12	ENSG00000152484	0	-0.12788	0.419183	NO	NONE	0.262552	-0.35388	0.0658874	NO	NONE	0.594896	1.2433	0.901575	0.91299	None_Sig	0
CCDC50	ENSG00000152492	0	0.060585	0.535572	NO	NONE	0.182547	-0.12766	0.319108	NO	NONE	0.244393	0.619063	0.590802	0.614425	None_Sig	0
IGSF10	ENSG00000152580	0	0.016514	0.884419	NO	NONE	0.141286	-0.55413	0.225295	NO	NONE	0.848585	1.43531	0.93416	0.938236	None_Sig	0
SPEF2	ENSG00000152582	0	-0.13604	0.184948	NO	NONE	0.273644	NA	NA	NA	NA	NA	0.396784	0.321829	0.307278	None_Sig	0
MEPE	ENSG00000152595	0	-0.19744	0.18827	NO	NONE	0.365728	NA	NA	NA	NA	NA	0.530306	0.49267	0.50695	None_Sig	0
DDX4	ENSG00000152670	0	-0.20857	0.119585	NO	NONE	0.383794	NA	NA	NA	NA	NA	0.556502	0.52358	0.541179	None_Sig	0
SLC30A6	ENSG00000152683	0	0.019861	0.801474	NO	NONE	0.144124	NA	NA	NA	NA	NA	0.20898	0.0384487	0.0594635	None_Sig	0
TCTEX1D1	ENSG00000152760	0	-0.31446	0.0641139	NO	NONE	0.564758	NA	NA	NA	NA	NA	0.818899	0.795317	0.77551	None_Sig	0
PRDM8	ENSG00000152784	0	-0.010645	0.958653	NO	NONE	0.136423	NA	NA	NA	NA	NA	0.197813	0.0201458	0.0505116	None_Sig	0
BMP3	ENSG00000152785	0	-0.14528	0.166885	NO	NONE	0.286559	NA	NA	NA	NA	NA	0.41551	0.349598	0.336813	None_Sig	0
HNRNPDL	ENSG00000152795	0	-0.18128	0.231794	NO	NONE	0.340149	-0.2421	0.0674571	NO	NONE	0.410152	1.08794	0.866896	0.880928	None_Sig	0
PTPRK	ENSG00000152894	0	0.19435	0.168071	NO	NONE	0.360769	0.37718	0.270931	NO	NONE	0.631829	1.43927	0.93483	0.938642	None_Sig	0
CNTNAP4	ENSG00000152910	0	0.057578	0.660678	NO	NONE	0.179458	-0.3334	0.06707	NO	NONE	0.561505	1.0744	0.863377	0.877416	None_Sig	0
ZNF117	ENSG00000152926	0	0.06372	0.66389	NO	NONE	0.185812	NA	NA	NA	NA	NA	0.269427	0.13235	0.121929	None_Sig	0
MED21	ENSG00000152944	0	-0.17996	0.21424	NO	NONE	0.338096	NA	NA	NA	NA	NA	0.49024	0.44484	0.450815	None_Sig	0
STK32B	ENSG00000152953	0	0.08833	0.201891	NO	NONE	0.21301	NA	NA	NA	NA	NA	0.308864	0.19262	0.17375	None_Sig	0
SREK1IP1	ENSG00000153006	0	0.02859	0.75188	NO	NONE	0.151749	NA	NA	NA	NA	NA	0.220036	0.0552438	0.0691472	None_Sig	0
CWC27	ENSG00000153015	0	-0.14518	0.096981	NO	NONE	0.286419	0.15064	0.187029	NO	NONE	0.273872	0.812421	0.793935	0.77172	None_Sig	0
MR1	ENSG00000153029	0	0.36824	0.138875	NO	NONE	0.653217	NA	NA	NA	NA	NA	0.947164	0.827986	0.836555	None_Sig	0
CDYL	ENSG00000153046	0	-0.37231	0.091399	NO	NONE	0.659584	-0.040266	0.893659	NO	NONE	0.152738	1.17787	0.891565	0.901128	None_Sig	0
ACMSD	ENSG00000153086	0	0.073679	0.362494	NO	NONE	0.196482	NA	NA	NA	NA	NA	0.2849	0.15681	0.141369	None_Sig	0
TMEM87B	ENSG00000153214	0	0.008925	0.923029	NO	NONE	0.135024	NA	NA	NA	NA	NA	0.195785	0.016837	0.0489757	None_Sig	0
PLA2R1	ENSG00000153246	0	-0.0023202	0.987752	NO	NONE	0.129766	NA	NA	NA	NA	NA	0.188161	0.00464902	0.0434484	None_Sig	0
RBMS1	ENSG00000153250	0	-0.0059411	0.955202	NO	NONE	0.132627	-0.1247	0.381002	NO	NONE	0.240752	0.541399	0.505696	0.521695	None_Sig	0
SCN3A	ENSG00000153253	0	-0.27134	0.275866	NO	NONE	0.490392	-0.071122	0.596815	NO	NONE	0.181397	0.974093	0.834646	0.846554	None_Sig	0
FEZF2	ENSG00000153266	0	0.015955	0.932789	NO	NONE	0.140817	NA	NA	NA	NA	NA	0.204185	0.0298207	0.0555168	None_Sig	0
TRAPPC8	ENSG00000153339	0	0.0018677	0.980743	NO	NONE	0.129413	-0.20615	0.419098	NO	NONE	0.353467	0.700175	0.684579	0.691979	None_Sig	0
INO80C	ENSG00000153391	0	-0.13141	0.0888601	NO	NONE	0.267319	NA	NA	NA	NA	NA	0.387613	0.309516	0.292813	None_Sig	0
PLEKHG4B	ENSG00000153404	0	0.18872	0.0647454	NO	NONE	0.351816	NA	NA	NA	NA	NA	0.510134	0.468588	0.47923	None_Sig	0
C16orf89	ENSG00000153446	0	0.36434	0.0709802	NO	NONE	0.647063	NA	NA	NA	NA	NA	0.938241	0.82606	0.833055	None_Sig	0
TMEM251	ENSG00000153485	0	0.083425	0.282399	NO	NONE	0.207365	NA	NA	NA	NA	NA	0.30068	0.178715	0.162408	None_Sig	0
ADPRHL1	ENSG00000153531	0	-0.2003	0.0658588	NO	NONE	0.370322	0.094869	0.559372	NO	NONE	0.206184	0.835933	0.799171	0.78511	None_Sig	0
UBP1	ENSG00000153560	0	-0.17822	0.216891	NO	NONE	0.335413	-0.14257	0.188995	NO	NONE	0.263268	0.868088	0.807631	0.801874	None_Sig	0
RPIA	ENSG00000153574	0	-0.032629	0.813833	NO	NONE	0.155388	-0.093954	0.403201	NO	NONE	0.205184	0.522829	0.483079	0.49681	None_Sig	0
GTF2E1	ENSG00000153767	0	-0.16975	0.168402	NO	NONE	0.322443	NA	NA	NA	NA	NA	0.467542	0.417658	0.417228	None_Sig	0
TMPRSS11D	ENSG00000153802	0	-0.16309	0.428307	NO	NONE	0.312454	NA	NA	NA	NA	NA	0.453058	0.401575	0.39524	None_Sig	0
CMIP	ENSG00000153815	0	-0.1183	0.451508	NO	NONE	0.249896	0.095593	0.708553	NO	NONE	0.206978	0.662467	0.640224	0.658256	None_Sig	0
KCTD15	ENSG00000153885	0	0.26987	0.0859953	NO	NONE	0.487857	-0.11588	0.68088	NO	NONE	0.230128	1.04108	0.853702	0.868163	None_Sig	0
ZNF599	ENSG00000153896	0	0.16099	0.178776	NO	NONE	0.309326	NA	NA	NA	NA	NA	0.448522	0.394832	0.388279	None_Sig	0
ANKFN1	ENSG00000153930	0	0.33688	0.0757167	NO	NONE	0.602494	NA	NA	NA	NA	NA	0.873616	0.809181	0.804588	None_Sig	0
HS2ST1	ENSG00000153936	0	0.089958	0.423082	NO	NONE	0.214907	-0.11127	0.464802	NO	NONE	0.224713	0.63745	0.61099	0.633673	None_Sig	0
HS3ST3A1	ENSG00000153976	0	-0.20076	0.0674124	NO	NONE	0.371075	NA	NA	NA	NA	NA	0.538058	0.502262	0.517293	None_Sig	0
CABYR	ENSG00000154040	0	-0.16732	0.233923	NO	NONE	0.318771	NA	NA	NA	NA	NA	0.462218	0.411543	0.409192	None_Sig	0
CHST9	ENSG00000154080	0	0.042586	0.655322	NO	NONE	0.164662	NA	NA	NA	NA	NA	0.23876	0.082719	0.087377	None_Sig	0
DNAAF1	ENSG00000154099	0	-0.13009	0.108033	NO	NONE	0.265531	NA	NA	NA	NA	NA	0.38502	0.305328	0.28873	None_Sig	0
C16orf74	ENSG00000154102	0	0.072575	0.515672	NO	NONE	0.195277	NA	NA	NA	NA	NA	0.283151	0.15413	0.139111	None_Sig	0
TBCEL	ENSG00000154114	0	-0.062111	0.565258	NO	NONE	0.184131	0.15862	0.1979	NO	NONE	0.284618	0.679686	0.659365	0.674138	None_Sig	0
JPH3	ENSG00000154118	0	-0.0062585	0.959327	NO	NONE	0.13288	0.15172	0.44542	NO	NONE	0.275309	0.591875	0.562657	0.584078	None_Sig	0
ANKH	ENSG00000154122	0	0.087775	0.368494	NO	NONE	0.212365	-0.20077	0.053786	NO	NONE	0.345298	0.808611	0.792972	0.769454	None_Sig	0
ROBO4	ENSG00000154133	0	0.25412	0.0511512	NO	NONE	0.460649	NA	NA	NA	NA	NA	0.667941	0.646633	0.663396	None_Sig	0
ROBO3	ENSG00000154134	0	0.043193	0.857279	NO	NONE	0.165241	NA	NA	NA	NA	NA	0.2396	0.084185	0.0882477	None_Sig	0
GPR15	ENSG00000154165	0	-0.14421	0.232525	NO	NONE	0.285046	NA	NA	NA	NA	NA	0.413316	0.345954	0.333358	None_Sig	0
CERS3	ENSG00000154227	0	0.15498	0.0640404	NO	NONE	0.300503	NA	NA	NA	NA	NA	0.435729	0.377115	0.368479	None_Sig	0
GAL3ST2	ENSG00000154252	0	-0.045308	0.680827	NO	NONE	0.167273	NA	NA	NA	NA	NA	0.242547	0.0889177	0.0913362	None_Sig	0
DISP1	ENSG00000154309	0	0.18982	0.194659	NO	NONE	0.353553	NA	NA	NA	NA	NA	0.512651	0.47152	0.482752	None_Sig	0
TDH	ENSG00000154316	0	-0.10022	0.643072	NO	NONE	0.227149	NA	NA	NA	NA	NA	0.329366	0.224326	0.203273	None_Sig	0
OBSCN	ENSG00000154358	0	0.14412	0.0864219	NO	NONE	0.284921	NA	NA	NA	NA	NA	0.413136	0.345535	0.333074	None_Sig	0
LONRF1	ENSG00000154359	0	-0.21505	0.0542802	NO	NONE	0.394471	NA	NA	NA	NA	NA	0.571983	0.540962	0.56043	None_Sig	0
TRIM11	ENSG00000154370	0	0.11978	0.135971	NO	NONE	0.251828	NA	NA	NA	NA	NA	0.365151	0.277978	0.257627	None_Sig	0
GPR26	ENSG00000154478	0	-0.20855	0.0726815	NO	NONE	0.383765	NA	NA	NA	NA	NA	0.556459	0.523455	0.541125	None_Sig	0
CCDC173	ENSG00000154479	0	0.014988	0.913477	NO	NONE	0.140008	NA	NA	NA	NA	NA	0.203011	0.028313	0.0545746	None_Sig	0
MMP21	ENSG00000154485	0	-0.11665	0.447836	NO	NONE	0.247758	NA	NA	NA	NA	NA	0.359249	0.26847	0.248481	None_Sig	0
DIPK1A	ENSG00000154511	0	-0.05695	0.671863	NO	NONE	0.178817	0.04589	0.720802	NO	NONE	0.15767	0.487906	0.442159	0.447416	None_Sig	0
LY96	ENSG00000154589	0	0.12018	0.167403	NO	NONE	0.252351	NA	NA	NA	NA	NA	0.365908	0.279109	0.258804	None_Sig	0
CEP170P1	ENSG00000154608	0	-0.015384	0.868134	NO	NONE	0.140338	NA	NA	NA	NA	NA	0.203491	0.0288993	0.0549585	None_Sig	0
BTG3	ENSG00000154640	0	0.089709	0.529059	NO	NONE	0.214616	NA	NA	NA	NA	NA	0.311193	0.195803	0.177027	None_Sig	0
CHODL	ENSG00000154645	0	-0.021606	0.898064	NO	NONE	0.145623	NA	NA	NA	NA	NA	0.211153	0.0417993	0.0613022	None_Sig	0
NCAM2	ENSG00000154654	0	0.047755	0.65941	NO	NONE	0.169649	0.33648	0.21689	NO	NONE	0.566574	1.06752	0.8612	0.875581	None_Sig	0
L3MBTL4	ENSG00000154655	0	0.12769	0.125861	NO	NONE	0.262296	NA	NA	NA	NA	NA	0.380329	0.298794	0.281354	None_Sig	0
ADAMTS5	ENSG00000154736	0	-0.15148	0.190732	NO	NONE	0.295419	NA	NA	NA	NA	NA	0.428357	0.367021	0.356977	None_Sig	0
SLFN13	ENSG00000154760	0	0.058491	0.764476	NO	NONE	0.180391	NA	NA	NA	NA	NA	0.261567	0.120456	0.112548	None_Sig	0
DPH3	ENSG00000154813	0	0.19393	0.0558468	NO	NONE	0.36009	-0.01859	0.921347	NO	NONE	0.134906	0.717746	0.706107	0.706401	None_Sig	0
VOPP1	ENSG00000154978	0	-0.054825	0.68182	NO	NONE	0.176665	NA	NA	NA	NA	NA	0.256165	0.111367	0.106304	None_Sig	0
DKK2	ENSG00000155011	0	0.028795	0.812637	NO	NONE	0.151932	NA	NA	NA	NA	NA	0.220302	0.0557045	0.0693899	None_Sig	0
PROM2	ENSG00000155066	0	0.058069	0.308597	NO	NONE	0.179959	NA	NA	NA	NA	NA	0.26094	0.119409	0.111815	None_Sig	0
AK9	ENSG00000155085	0	-0.0041002	0.975588	NO	NONE	0.131166	NA	NA	NA	NA	NA	0.19019	0.0081672	0.0448817	None_Sig	0
MMS19	ENSG00000155229	0	0.15876	0.206709	NO	NONE	0.306028	0.54567	0.233532	NO	NONE	0.841171	1.66344	0.974158	0.956653	None_Sig	0
MARVELD1	ENSG00000155254	0	0.208	0.103262	NO	NONE	0.382864	NA	NA	NA	NA	NA	0.555153	0.521528	0.539467	None_Sig	0
TRMT44	ENSG00000155275	0	0.15964	0.237584	NO	NONE	0.307331	NA	NA	NA	NA	NA	0.44563	0.39035	0.383823	None_Sig	0
SLC25A28	ENSG00000155287	0	0.024426	0.889036	NO	NONE	0.148072	NA	NA	NA	NA	NA	0.214704	0.0479561	0.0643752	None_Sig	0
USP25	ENSG00000155313	0	-0.14843	0.406038	NO	NONE	0.29104	-0.010859	0.97223	NO	NONE	0.128985	0.609036	0.57962	0.603497	None_Sig	0
ZCCHC10	ENSG00000155329	0	-0.17502	0.109881	NO	NONE	0.330481	NA	NA	NA	NA	NA	0.479197	0.43194	0.434619	None_Sig	0
SETD9	ENSG00000155542	0	-0.096113	0.284633	NO	NONE	0.222192	NA	NA	NA	NA	NA	0.322178	0.213981	0.192757	None_Sig	0
ZKSCAN2	ENSG00000155592	0	-0.14026	0.360142	NO	NONE	0.279505	NA	NA	NA	NA	NA	0.405282	0.33452	0.320691	None_Sig	0
C9orf85	ENSG00000155621	0	0.14342	0.0996409	NO	NONE	0.283936	NA	NA	NA	NA	NA	0.411707	0.343986	0.330822	None_Sig	0
TTN	ENSG00000155657	0	0.12989	0.450264	NO	NONE	0.265255	-0.12938	0.547993	NO	NONE	0.246525	0.742081	0.741665	0.725108	None_Sig	0
PDZD9	ENSG00000155714	0	-0.12787	0.359091	NO	NONE	0.262541	NA	NA	NA	NA	NA	0.380685	0.299254	0.281912	None_Sig	0
OTOA	ENSG00000155719	0	-0.10516	0.393792	NO	NONE	0.233219	NA	NA	NA	NA	NA	0.338167	0.238273	0.21636	None_Sig	0
FLACC1	ENSG00000155749	0	-0.1048	0.240236	NO	NONE	0.23277	NA	NA	NA	NA	NA	0.337517	0.237226	0.215385	None_Sig	0
C2CD6	ENSG00000155754	0	-0.12862	0.321923	NO	NONE	0.263542	0.082216	0.856671	NO	NONE	0.192676	0.661516	0.638842	0.657355	None_Sig	0
TMEM237	ENSG00000155755	0	-0.15493	0.0937888	NO	NONE	0.300426	NA	NA	NA	NA	NA	0.435618	0.376864	0.368307	None_Sig	0
SLC24A2	ENSG00000155886	0	-0.12736	0.310059	NO	NONE	0.26185	-0.1962	0.120574	NO	NONE	0.338415	0.870385	0.808176	0.803008	None_Sig	0
PXYLP1	ENSG00000155893	0	-0.14202	0.0718067	NO	NONE	0.281966	NA	NA	NA	NA	NA	0.408851	0.33942	0.32632	None_Sig	0
TMBIM4	ENSG00000155957	0	-0.075277	0.408758	NO	NONE	0.198236	NA	NA	NA	NA	NA	0.287443	0.160789	0.144681	None_Sig	0
AFF2	ENSG00000155966	0	-0.22012	0.31858	NO	NONE	0.402888	NA	NA	NA	NA	NA	0.584188	0.553736	0.575085	None_Sig	0
CFAP70	ENSG00000156042	0	0.04851	0.812904	NO	NONE	0.170388	NA	NA	NA	NA	NA	0.247063	0.0957447	0.0961756	None_Sig	0
BATF	ENSG00000156127	0	-0.17589	0.657584	NO	NONE	0.331817	NA	NA	NA	NA	NA	0.481135	0.434327	0.437481	None_Sig	0
CFAP161	ENSG00000156206	0	-0.18885	0.113889	NO	NONE	0.352025	NA	NA	NA	NA	NA	0.510436	0.468923	0.479654	None_Sig	0
N6AMT1	ENSG00000156239	0	0.23235	0.112103	NO	NONE	0.423445	0.1529	0.309383	NO	NONE	0.276883	1.01548	0.845787	0.860411	None_Sig	0
USP16	ENSG00000156256	0	-0.083602	0.333423	NO	NONE	0.207567	0.15758	0.162694	NO	NONE	0.283197	0.711608	0.698191	0.701453	None_Sig	0
MAP3K7CL	ENSG00000156265	0	0.020664	0.888161	NO	NONE	0.144812	NA	NA	NA	NA	NA	0.209978	0.0398727	0.0603039	None_Sig	0
NAA11	ENSG00000156269	0	NA	NA	NA	NA	NA	-0.15202	0.773195	NO	NONE	0.275714	0.399786	0.326688	0.312016	None_Sig	0
TIAM1	ENSG00000156299	0	-0.18853	0.363722	NO	NONE	0.351522	-0.13826	0.342091	NO	NONE	0.257712	0.88339	0.811652	0.809273	None_Sig	0
RPGR	ENSG00000156313	0	0.24477	0.0886563	NO	NONE	0.444591	0.34329	0.1534	NO	NONE	0.577722	1.48235	0.942369	0.942832	None_Sig	0
SFR1	ENSG00000156384	0	-0.11541	0.36823	NO	NONE	0.246159	NA	NA	NA	NA	NA	0.356931	0.264952	0.244904	None_Sig	0
SFXN2	ENSG00000156398	0	0.09912	0.687957	NO	NONE	0.225815	NA	NA	NA	NA	NA	0.327432	0.221478	0.200427	None_Sig	0
FGF18	ENSG00000156427	0	0.049919	0.845333	NO	NONE	0.171773	NA	NA	NA	NA	NA	0.249071	0.0991791	0.0983672	None_Sig	0
GDF6	ENSG00000156466	0	-0.083664	0.302583	NO	NONE	0.207638	NA	NA	NA	NA	NA	0.301075	0.179343	0.162949	None_Sig	0
FAM122C	ENSG00000156500	0	-0.29472	0.110816	NO	NONE	0.530872	NA	NA	NA	NA	NA	0.769764	0.775549	0.744707	None_Sig	0
FAM122B	ENSG00000156504	0	-0.22679	0.0601713	NO	NONE	0.41407	0.098683	0.724522	NO	NONE	0.210391	0.905469	0.817599	0.819338	None_Sig	0
HKDC1	ENSG00000156510	0	-0.013285	0.925711	NO	NONE	0.138592	0.17288	0.346477	NO	NONE	0.304415	0.642361	0.61677	0.638643	None_Sig	0
TYSND1	ENSG00000156521	0	0.061078	0.468283	NO	NONE	0.183058	NA	NA	NA	NA	NA	0.265434	0.127115	0.11712	None_Sig	0
UBE2L6	ENSG00000156587	0	0.21538	0.077995	NO	NONE	0.395008	0.16589	0.292248	NO	NONE	0.294616	0.999955	0.841389	0.855415	None_Sig	0
RAB11FIP1	ENSG00000156675	0	-0.069192	0.461037	NO	NONE	0.191618	0.17451	0.145921	NO	NONE	0.306742	0.722622	0.713185	0.710265	None_Sig	0
MAPK13	ENSG00000156711	0	-0.17778	0.185125	NO	NONE	0.334729	NA	NA	NA	NA	NA	0.485357	0.439437	0.443688	None_Sig	0
ATAD2	ENSG00000156802	0	-0.19521	0.107719	NO	NONE	0.362148	NA	NA	NA	NA	NA	0.525115	0.485844	0.499928	None_Sig	0
MFSD14A	ENSG00000156875	0	-0.048833	0.832498	NO	NONE	0.170705	NA	NA	NA	NA	NA	0.247522	0.0962892	0.0966744	None_Sig	0
B3GNT7	ENSG00000156966	0	-0.054619	0.660083	NO	NONE	0.176457	NA	NA	NA	NA	NA	0.255862	0.110613	0.10596	None_Sig	0
MPV17L	ENSG00000156968	0	0.080138	0.364484	NO	NONE	0.203647	NA	NA	NA	NA	NA	0.295287	0.171553	0.15509	None_Sig	0
BUB1B	ENSG00000156970	0	-0.13262	0.301802	NO	NONE	0.268966	NA	NA	NA	NA	NA	0.39	0.313327	0.296576	None_Sig	0
RPUSD3	ENSG00000156990	0	0.044097	0.740663	NO	NONE	0.166108	NA	NA	NA	NA	NA	0.240857	0.085609	0.0895582	None_Sig	0
TATDN2	ENSG00000157014	0	-0.020282	0.843401	NO	NONE	0.144485	-0.23921	0.340959	NO	NONE	0.405477	0.797445	0.789873	0.762652	None_Sig	0
GHRL	ENSG00000157017	0	-0.03897	0.700799	NO	NONE	0.161244	NA	NA	NA	NA	NA	0.233804	0.0755989	0.0823318	None_Sig	0
NTAN1	ENSG00000157045	0	0.13431	0.367698	NO	NONE	0.271271	0.40251	0.0882823	NO	NONE	0.670284	1.36525	0.921679	0.930375	None_Sig	0
FCHO2	ENSG00000157107	0	0.13832	0.137315	NO	NONE	0.276802	0.23933	0.0956417	NO	NONE	0.405666	0.989579	0.839043	0.851943	None_Sig	0
TIMP4	ENSG00000157150	0	-0.13629	0.205727	NO	NONE	0.273988	NA	NA	NA	NA	NA	0.397283	0.322625	0.308065	None_Sig	0
CPT2	ENSG00000157184	0	0.19434	0.382353	NO	NONE	0.360752	-0.0027138	0.979512	NO	NONE	0.122987	0.701423	0.685877	0.693029	None_Sig	0
CLDN12	ENSG00000157224	0	-0.043694	0.808065	NO	NONE	0.165721	-0.05439	0.851927	NO	NONE	0.165368	0.480079	0.432987	0.435923	None_Sig	0
GATAD1	ENSG00000157259	0	-0.022886	0.898619	NO	NONE	0.14673	NA	NA	NA	NA	NA	0.212759	0.0447311	0.0626815	None_Sig	0
SUSD3	ENSG00000157303	0	0.32038	0.0886563	NO	NONE	0.574812	NA	NA	NA	NA	NA	0.833477	0.79871	0.783758	None_Sig	0
ZFHX2-AS1	ENSG00000157306	0	-0.058717	0.577988	NO	NONE	0.180623	NA	NA	NA	NA	NA	0.261904	0.121293	0.112942	None_Sig	0
CLEC18A	ENSG00000157322	0	0.13525	0.0588502	NO	NONE	0.272558	NA	NA	NA	NA	NA	0.395209	0.319735	0.304792	None_Sig	0
ARMC12	ENSG00000157343	0	0.17827	0.350592	NO	NONE	0.335482	NA	NA	NA	NA	NA	0.486449	0.440484	0.445287	None_Sig	0
DDX19B	ENSG00000157349	0	-0.039568	0.502387	NO	NONE	0.161805	-0.4877	0.293219	NO	NONE	0.782324	1.36899	0.922726	0.930828	None_Sig	0
FCSK	ENSG00000157353	0	0.1873	0.187995	NO	NONE	0.349572	0.20743	0.0671777	NO	NONE	0.355438	1.02226	0.847462	0.862524	None_Sig	0
IL34	ENSG00000157368	0	0.012732	0.93437	NO	NONE	0.138136	NA	NA	NA	NA	NA	0.200297	0.0240828	0.0524307	None_Sig	0
DHRS1	ENSG00000157379	0	0.024826	0.685256	NO	NONE	0.148422	-0.11665	0.285896	NO	NONE	0.231047	0.550229	0.517758	0.533171	None_Sig	0
CACNA1D	ENSG00000157388	0	-0.30794	0.0631548	NO	NONE	0.553618	-0.24929	0.700125	NO	NONE	0.421832	1.4144	0.930977	0.936025	None_Sig	0
ARSE	ENSG00000157399	0	0.28315	0.0714984	NO	NONE	0.510867	NA	NA	NA	NA	NA	0.740758	0.739362	0.724127	None_Sig	0
AASDH	ENSG00000157426	0	-0.067257	0.485821	NO	NONE	0.189549	NA	NA	NA	NA	NA	0.274846	0.141146	0.128595	None_Sig	0
RNF111	ENSG00000157450	0	-0.21174	0.110796	NO	NONE	0.389006	NA	NA	NA	NA	NA	0.564058	0.531999	0.550668	None_Sig	0
CCNB2	ENSG00000157456	0	-0.2085	0.422806	NO	NONE	0.383685	NA	NA	NA	NA	NA	0.556343	0.523161	0.540978	None_Sig	0
KCNJ6	ENSG00000157542	0	-0.33637	0.0887678	NO	NONE	0.601648	0.01273	0.956582	NO	NONE	0.130398	1.06147	0.859189	0.873932	None_Sig	0
ETS2	ENSG00000157557	0	-0.13671	0.137802	NO	NONE	0.274567	NA	NA	NA	NA	NA	0.398122	0.323882	0.309389	None_Sig	0
TSPAN18	ENSG00000157570	0	0.10325	0.315527	NO	NONE	0.230862	NA	NA	NA	NA	NA	0.33475	0.23287	0.211252	None_Sig	0
LCA5L	ENSG00000157578	0	-0.057932	0.541471	NO	NONE	0.179819	NA	NA	NA	NA	NA	0.260738	0.119074	0.111579	None_Sig	0
C9orf43	ENSG00000157653	0	0.26106	0.31913	NO	NONE	0.472615	NA	NA	NA	NA	NA	0.685291	0.666276	0.679131	None_Sig	0
SNX22	ENSG00000157734	0	-0.13343	0.134047	NO	NONE	0.27007	NA	NA	NA	NA	NA	0.391601	0.315338	0.2991	None_Sig	0
UBN2	ENSG00000157741	0	0.1877	0.154599	NO	NONE	0.350199	NA	NA	NA	NA	NA	0.507789	0.465823	0.475935	None_Sig	0
DRC1	ENSG00000157856	0	0.13916	0.352189	NO	NONE	0.277971	NA	NA	NA	NA	NA	0.403058	0.331044	0.31718	None_Sig	0
PRXL2B	ENSG00000157870	0	-0.1636	0.185463	NO	NONE	0.313212	-0.31924	0.0917462	NO	NONE	0.538061	1.23435	0.900235	0.911486	None_Sig	0
TNFRSF14	ENSG00000157873	0	0.19236	0.1621	NO	NONE	0.357593	NA	NA	NA	NA	NA	0.51851	0.477676	0.49088	None_Sig	0
PANK4	ENSG00000157881	0	0.1093	0.370537	NO	NONE	0.238388	0.61633	0.175076	NO	NONE	0.894691	1.64296	0.970598	0.955344	None_Sig	0
MEGF11	ENSG00000157890	0	-0.04547	0.435911	NO	NONE	0.167431	NA	NA	NA	NA	NA	0.242775	0.089169	0.0915776	None_Sig	0
PEX10	ENSG00000157911	0	0.082907	0.288717	NO	NONE	0.206777	0.12484	0.430548	NO	NONE	0.240922	0.649163	0.624937	0.64541	None_Sig	0
KRTCAP3	ENSG00000157992	0	0.078025	0.704581	NO	NONE	0.201281	NA	NA	NA	NA	NA	0.291858	0.16682	0.150504	None_Sig	0
ANKRD61	ENSG00000157999	0	-0.071328	0.65048	NO	NONE	0.193922	NA	NA	NA	NA	NA	0.281187	0.151072	0.136592	None_Sig	0
WDR66	ENSG00000158023	0	-0.0044825	0.962333	NO	NONE	0.131468	NA	NA	NA	NA	NA	0.190629	0.00871168	0.0451949	None_Sig	0
UBXN11	ENSG00000158062	0	-0.011496	0.941005	NO	NONE	0.137119	NA	NA	NA	NA	NA	0.198823	0.0219886	0.0512869	None_Sig	0
RHPN1	ENSG00000158106	0	0.19203	0.159293	NO	NONE	0.357072	NA	NA	NA	NA	NA	0.517754	0.476504	0.489836	None_Sig	0
TPRG1L	ENSG00000158109	0	-0.19838	0.0539777	NO	NONE	0.367229	0.1521	0.230346	NO	NONE	0.27582	0.932421	0.82451	0.83072	None_Sig	0
LRRC43	ENSG00000158113	0	-0.15706	0.0641797	NO	NONE	0.303538	NA	NA	NA	NA	NA	0.440129	0.382937	0.375315	None_Sig	0
CNNM4	ENSG00000158158	0	0.11594	0.154962	NO	NONE	0.246849	-0.15864	0.139569	NO	NONE	0.284642	0.770661	0.777015	0.745315	None_Sig	0
TMSB15A	ENSG00000158164	0	NA	NA	NA	NA	NA	0.058724	0.726404	NO	NONE	0.169408	0.245642	0.0935668	0.0946391	None_Sig	0
ABHD3	ENSG00000158201	0	0.16119	0.182987	NO	NONE	0.309624	NA	NA	NA	NA	NA	0.448954	0.395586	0.388944	None_Sig	0
TENT5B	ENSG00000158246	0	0.38496	0.082751	NO	NONE	0.678975	NA	NA	NA	NA	NA	0.984514	0.837536	0.850208	None_Sig	0
RNF207	ENSG00000158286	0	0.0087284	0.945629	NO	NONE	0.134865	NA	NA	NA	NA	NA	0.195554	0.0166276	0.0488027	None_Sig	0
CUL4B	ENSG00000158290	0	-0.19353	0.1977	NO	NONE	0.359455	0.24942	0.106277	NO	NONE	0.422048	1.13318	0.879544	0.891725	None_Sig	0
GPR153	ENSG00000158292	0	-0.11236	0.333382	NO	NONE	0.242258	NA	NA	NA	NA	NA	0.351274	0.256492	0.236219	None_Sig	0
RHBDL2	ENSG00000158315	0	0.11111	0.3956	NO	NONE	0.240678	-0.25174	0.313046	NO	NONE	0.425823	0.966426	0.832635	0.84379	None_Sig	0
HIST1H4H	ENSG00000158406	0	0.12175	0.442179	NO	NONE	0.254405	NA	NA	NA	NA	NA	0.368887	0.282962	0.263443	None_Sig	0
RIBC1	ENSG00000158423	0	0.19585	0.224852	NO	NONE	0.363165	NA	NA	NA	NA	NA	0.526589	0.48777	0.50193	None_Sig	0
TMSB15B	ENSG00000158427	0	-0.25487	0.126325	NO	NONE	0.461924	NA	NA	NA	NA	NA	0.66979	0.64835	0.665113	None_Sig	0
NRG2	ENSG00000158458	0	0.15052	0.126325	NO	NONE	0.29404	NA	NA	NA	NA	NA	0.426357	0.364718	0.353848	None_Sig	0
DNAH3	ENSG00000158486	0	0.13016	0.232095	NO	NONE	0.265618	0.10417	0.594618	NO	NONE	0.216554	0.699149	0.68349	0.691112	None_Sig	0
NCF1	ENSG00000158517	0	0.059764	0.436689	NO	NONE	0.1817	NA	NA	NA	NA	NA	0.263465	0.123471	0.114781	None_Sig	0
ZFAND2B	ENSG00000158552	0	0.052362	0.414242	NO	NONE	0.174196	-0.088956	0.899675	NO	NONE	0.199786	0.542274	0.507162	0.522843	None_Sig	0
GDPD5	ENSG00000158555	0	0.11568	0.163254	NO	NONE	0.246513	0.17526	0.43816	NO	NONE	0.307797	0.803751	0.791464	0.766523	None_Sig	0
PFKFB1	ENSG00000158571	0	NA	NA	NA	NA	NA	-0.052147	0.926999	NO	NONE	0.163308	0.236796	0.0803736	0.0853593	None_Sig	0
ALAS2	ENSG00000158578	0	-0.25248	0.250335	NO	NONE	0.45782	NA	NA	NA	NA	NA	0.663839	0.642277	0.659552	None_Sig	0
PKD1L1	ENSG00000158683	0	-0.01498	0.894033	NO	NONE	0.140002	NA	NA	NA	NA	NA	0.203002	0.0282711	0.0545675	None_Sig	0
F11R	ENSG00000158769	0	0.50341	0.0501352	NO	NONE	0.827798	0.11676	0.632151	NO	NONE	0.231175	1.53551	0.952002	0.947468	None_Sig	0
VWA5B1	ENSG00000158816	0	0.18904	0.34944	NO	NONE	0.352318	NA	NA	NA	NA	NA	0.510861	0.4693	0.48025	None_Sig	0
PINK1	ENSG00000158828	0	-0.18652	0.113277	NO	NONE	0.348339	NA	NA	NA	NA	NA	0.505091	0.462054	0.472125	None_Sig	0
B4GALT3	ENSG00000158850	0	0.051631	0.668287	NO	NONE	0.173468	NA	NA	NA	NA	NA	0.251529	0.104079	0.101083	None_Sig	0
ADAMTS4	ENSG00000158859	0	-0.032302	0.863718	NO	NONE	0.155091	NA	NA	NA	NA	NA	0.224882	0.0619032	0.0736467	None_Sig	0
FAM160B2	ENSG00000158863	0	-0.012873	0.933151	NO	NONE	0.138252	-0.19919	0.36482	NO	NONE	0.342907	0.69768	0.68127	0.689867	None_Sig	0
APOA2	ENSG00000158874	0	NA	NA	NA	NA	NA	0.25086	0.105641	NO	NONE	0.424398	0.615378	0.586907	0.610444	None_Sig	0
WNT9B	ENSG00000158955	0	-0.028312	0.785151	NO	NONE	0.151501	NA	NA	NA	NA	NA	0.219677	0.0545736	0.0688199	None_Sig	0
RAPGEF6	ENSG00000158987	0	0.19895	0.0566738	NO	NONE	0.368158	-0.11618	0.433443	NO	NONE	0.230485	0.868032	0.807589	0.801847	None_Sig	0
FBXW5	ENSG00000159069	0	0.087606	0.526726	NO	NONE	0.21217	-0.076336	0.577685	NO	NONE	0.186634	0.578265	0.547495	0.568031	None_Sig	0
CFAP298	ENSG00000159079	0	-0.088413	0.137031	NO	NONE	0.213106	0.15832	0.454549	NO	NONE	0.284197	0.721089	0.711049	0.709058	None_Sig	0
IFNAR2	ENSG00000159110	0	0.011616	0.94201	NO	NONE	0.137217	NA	NA	NA	NA	NA	0.198965	0.0222818	0.0513966	None_Sig	0
IFNGR2	ENSG00000159128	0	-0.10277	0.269455	NO	NONE	0.230272	NA	NA	NA	NA	NA	0.333895	0.231195	0.209979	None_Sig	0
GART	ENSG00000159131	0	-0.0099904	0.934142	NO	NONE	0.135889	0.17034	0.0726335	NO	NONE	0.300839	0.633256	0.605503	0.629371	None_Sig	0
DONSON	ENSG00000159147	0	-0.04985	0.601285	NO	NONE	0.171705	NA	NA	NA	NA	NA	0.248972	0.0989278	0.0982579	None_Sig	0
STC1	ENSG00000159167	0	0.094852	0.386586	NO	NONE	0.220686	NA	NA	NA	NA	NA	0.319994	0.210881	0.189596	None_Sig	0
RCAN1	ENSG00000159200	0	0.065326	0.566313	NO	NONE	0.187502	-0.17148	0.350692	NO	NONE	0.302451	0.710431	0.696599	0.700494	None_Sig	0
UBE2Z	ENSG00000159202	0	-0.016645	0.933823	NO	NONE	0.141396	-0.29485	0.0639227	NO	NONE	0.497369	0.926209	0.82296	0.828181	None_Sig	0
CIART	ENSG00000159208	0	-0.16213	0.126547	NO	NONE	0.311015	NA	NA	NA	NA	NA	0.450971	0.398559	0.392042	None_Sig	0
SNF8	ENSG00000159210	0	0.046843	0.53048	NO	NONE	0.168762	-0.17948	0.402845	NO	NONE	0.313847	0.699783	0.684202	0.691648	None_Sig	0
CLIC6	ENSG00000159212	0	0.3064	0.0699646	NO	NONE	0.550978	-0.047122	0.864564	NO	NONE	0.158767	1.02913	0.849682	0.864619	None_Sig	0
TUBBP5	ENSG00000159247	0	-0.044297	0.728655	NO	NONE	0.1663	NA	NA	NA	NA	NA	0.241135	0.0860278	0.0898497	None_Sig	0
ACTC1	ENSG00000159251	0	-0.072641	0.458081	NO	NONE	0.195349	0.078463	0.554596	NO	NONE	0.188802	0.557019	0.524125	0.541834	None_Sig	0
MORC3	ENSG00000159256	0	0.1497	0.0779185	NO	NONE	0.292866	0.16118	0.197206	NO	NONE	0.288117	0.842424	0.801139	0.788634	None_Sig	0
SIM2	ENSG00000159263	0	0.15837	0.0676727	NO	NONE	0.305458	NA	NA	NA	NA	NA	0.442914	0.387083	0.379627	None_Sig	0
SCUBE1	ENSG00000159307	0	-0.023442	0.873502	NO	NONE	0.147213	NA	NA	NA	NA	NA	0.21346	0.0460714	0.0632889	None_Sig	0
PLA2G4D	ENSG00000159337	0	0.083932	0.448831	NO	NONE	0.207944	NA	NA	NA	NA	NA	0.301519	0.180097	0.163558	None_Sig	0
ADIPOR1	ENSG00000159346	0	0.095236	0.596281	NO	NONE	0.221143	NA	NA	NA	NA	NA	0.320658	0.211803	0.190555	None_Sig	0
IRX6	ENSG00000159387	0	-0.018418	0.840192	NO	NONE	0.142895	NA	NA	NA	NA	NA	0.207198	0.0355168	0.0579785	None_Sig	0
ALDH4A1	ENSG00000159423	0	0.11889	0.492639	NO	NONE	0.250661	-0.035347	0.817267	NO	NONE	0.148529	0.578826	0.54804	0.568704	None_Sig	0
TCHH	ENSG00000159450	0	-0.033191	0.784174	NO	NONE	0.1559	NA	NA	NA	NA	NA	0.226054	0.064123	0.0747587	None_Sig	0
RGL4	ENSG00000159496	0	0.028542	0.744126	NO	NONE	0.151707	NA	NA	NA	NA	NA	0.219975	0.05516	0.0690913	None_Sig	0
CCDC17	ENSG00000159588	0	0.17788	0.137598	NO	NONE	0.334872	NA	NA	NA	NA	NA	0.485564	0.439688	0.443992	None_Sig	0
DRC7	ENSG00000159625	0	-0.073174	0.373204	NO	NONE	0.19593	NA	NA	NA	NA	NA	0.284099	0.155679	0.140333	None_Sig	0
LRRC36	ENSG00000159708	0	-0.012588	0.921528	NO	NONE	0.138017	NA	NA	NA	NA	NA	0.200124	0.0237477	0.0522956	None_Sig	0
ZFYVE28	ENSG00000159733	0	0.047546	0.608243	NO	NONE	0.169445	-0.005395	0.970709	NO	NONE	0.124935	0.426851	0.365262	0.354621	None_Sig	0
C16orf86	ENSG00000159761	0	-0.054599	0.535193	NO	NONE	0.176437	NA	NA	NA	NA	NA	0.255834	0.110488	0.105927	None_Sig	0
PSKH1	ENSG00000159792	0	0.16384	0.179168	NO	NONE	0.313571	NA	NA	NA	NA	NA	0.454679	0.403543	0.397719	None_Sig	0
ZYX	ENSG00000159840	0	-0.12281	0.132574	NO	NONE	0.255809	-0.18064	0.185757	NO	NONE	0.315519	0.828425	0.79737	0.780943	None_Sig	0
LYPD5	ENSG00000159871	0	-0.26319	0.0614222	NO	NONE	0.476294	NA	NA	NA	NA	NA	0.690627	0.672056	0.683805	None_Sig	0
ZNF230	ENSG00000159882	0	0.044392	0.622171	NO	NONE	0.166391	NA	NA	NA	NA	NA	0.241267	0.0861953	0.0899881	None_Sig	0
CCDC107	ENSG00000159884	0	0.082196	0.624839	NO	NONE	0.205969	NA	NA	NA	NA	NA	0.298655	0.175993	0.159646	None_Sig	0
ZNF221	ENSG00000159905	0	-0.078476	0.156992	NO	NONE	0.201784	NA	NA	NA	NA	NA	0.292587	0.167825	0.151475	None_Sig	0
ZNF235	ENSG00000159917	0	0.07919	0.407971	NO	NONE	0.202582	NA	NA	NA	NA	NA	0.293745	0.169208	0.153021	None_Sig	0
TNFRSF13C	ENSG00000159958	0	0.21335	0.122933	NO	NONE	0.391662	NA	NA	NA	NA	NA	0.56791	0.536522	0.555437	None_Sig	0
CCDC28B	ENSG00000160050	0	0.041313	0.766728	NO	NONE	0.163452	0.02879	0.840797	NO	NONE	0.143068	0.444454	0.389052	0.382008	None_Sig	0
ATAD3B	ENSG00000160072	0	0.057155	0.745313	NO	NONE	0.179026	NA	NA	NA	NA	NA	0.259588	0.116644	0.110241	None_Sig	0
ZNF362	ENSG00000160094	0	0.090387	0.232894	NO	NONE	0.215409	NA	NA	NA	NA	NA	0.312342	0.197604	0.178653	None_Sig	0
NR2F6	ENSG00000160113	0	0.16768	0.150267	NO	NONE	0.31932	NA	NA	NA	NA	NA	0.463015	0.412925	0.410397	None_Sig	0
ANKLE1	ENSG00000160117	0	0.27239	0.0717028	NO	NONE	0.492211	NA	NA	NA	NA	NA	0.713706	0.700997	0.703155	None_Sig	0
CILP2	ENSG00000160161	0	-0.13688	0.115283	NO	NONE	0.2748	NA	NA	NA	NA	NA	0.39846	0.324426	0.309923	None_Sig	0
FAM86C2P	ENSG00000160172	0	-0.20059	0.0903461	NO	NONE	0.370799	NA	NA	NA	NA	NA	0.537659	0.501843	0.516765	None_Sig	0
SLC37A1	ENSG00000160190	0	-0.10197	0.284439	NO	NONE	0.229291	NA	NA	NA	NA	NA	0.332472	0.228765	0.207865	None_Sig	0
WDR4	ENSG00000160193	0	0.18746	0.0563506	NO	NONE	0.349829	NA	NA	NA	NA	NA	0.507253	0.465153	0.475179	None_Sig	0
U2AF1	ENSG00000160201	0	-0.086138	0.3581	NO	NONE	0.210473	-0.0046068	0.978484	NO	NONE	0.124359	0.485508	0.439521	0.443909	None_Sig	0
RRP1	ENSG00000160214	0	-0.030515	0.734104	NO	NONE	0.153475	0.081341	0.609803	NO	NONE	0.191768	0.500602	0.457028	0.465743	None_Sig	0
AGPAT3	ENSG00000160216	0	0.075478	0.564517	NO	NONE	0.198458	-0.24608	0.0743152	NO	NONE	0.416597	0.891829	0.814626	0.813202	None_Sig	0
ICOSLG	ENSG00000160223	0	0.014436	0.921284	NO	NONE	0.139548	0.25007	0.233347	NO	NONE	0.423107	0.815849	0.79448	0.773735	None_Sig	0
AIRE	ENSG00000160224	0	0.14257	0.215056	NO	NONE	0.282735	NA	NA	NA	NA	NA	0.409965	0.341431	0.328077	None_Sig	0
FAM207A	ENSG00000160256	0	-0.074169	0.332581	NO	NONE	0.197019	0.18493	0.47568	NO	NONE	0.321758	0.752226	0.755989	0.732491	None_Sig	0
FTCD	ENSG00000160282	0	0.18678	0.153121	NO	NONE	0.348757	NA	NA	NA	NA	NA	0.505698	0.463059	0.472983	None_Sig	0
SPATC1L	ENSG00000160284	0	-0.061608	0.558428	NO	NONE	0.183607	NA	NA	NA	NA	NA	0.266231	0.128455	0.118072	None_Sig	0
C21orf58	ENSG00000160298	0	0.015214	0.909144	NO	NONE	0.140197	NA	NA	NA	NA	NA	0.203285	0.0287318	0.0547938	None_Sig	0
CLDND2	ENSG00000160318	0	-0.14761	0.194871	NO	NONE	0.289867	NA	NA	NA	NA	NA	0.420307	0.356341	0.344357	None_Sig	0
ZNF208	ENSG00000160321	0	-0.22539	0.069209	NO	NONE	0.411705	NA	NA	NA	NA	NA	0.596973	0.568269	0.589941	None_Sig	0
C9orf116	ENSG00000160345	0	-0.1121	0.0596075	NO	NONE	0.241936	NA	NA	NA	NA	NA	0.350807	0.25578	0.235504	None_Sig	0
C19orf47	ENSG00000160392	0	0.07718	0.582142	NO	NONE	0.200341	NA	NA	NA	NA	NA	0.290494	0.164894	0.148696	None_Sig	0
ZER1	ENSG00000160445	0	0.040321	0.799686	NO	NONE	0.162515	-0.0026799	0.989771	NO	NONE	0.122963	0.413942	0.347001	0.334344	None_Sig	0
ZDHHC12	ENSG00000160446	0	0.036401	0.854043	NO	NONE	0.15885	NA	NA	NA	NA	NA	0.230333	0.0703635	0.0788921	None_Sig	0
SPTBN4	ENSG00000160460	0	-0.031681	0.690076	NO	NONE	0.154527	-0.047083	0.826784	NO	NONE	0.158733	0.454227	0.402999	0.397029	None_Sig	0
PLPP7	ENSG00000160539	0	0.02401	0.852148	NO	NONE	0.147708	-0.09619	0.585455	NO	NONE	0.207634	0.515246	0.473865	0.486363	None_Sig	0
DEDD2	ENSG00000160570	0	0.18441	0.0578126	NO	NONE	0.34504	NA	NA	NA	NA	NA	0.500308	0.456693	0.465324	None_Sig	0
SIK3	ENSG00000160584	0	0.30439	0.0775777	NO	NONE	0.547516	-0.37689	0.0588023	NO	NONE	0.631374	1.70939	0.981907	0.959398	None_Sig	0
MPZL3	ENSG00000160588	0	-0.11609	0.403454	NO	NONE	0.247034	NA	NA	NA	NA	NA	0.358199	0.266628	0.24686	None_Sig	0
AC010761.1	ENSG00000160602	0	-0.1367	0.324336	NO	NONE	0.274559	NA	NA	NA	NA	NA	0.398111	0.32384	0.309372	None_Sig	0
PCSK7	ENSG00000160613	0	0.076402	0.694589	NO	NONE	0.199479	NA	NA	NA	NA	NA	0.289244	0.163428	0.147046	None_Sig	0
CHTOP	ENSG00000160679	0	0.36144	0.183828	NO	NONE	0.642475	-0.080043	0.801288	NO	NONE	0.190426	1.20771	0.895544	0.906796	None_Sig	0
SHC1	ENSG00000160691	0	0.20835	0.355727	NO	NONE	0.383427	-0.0061619	0.981811	NO	NONE	0.125496	0.737938	0.73488	0.722024	None_Sig	0
NLRX1	ENSG00000160703	0	-0.019411	0.893697	NO	NONE	0.14374	-0.05473	0.74196	NO	NONE	0.165682	0.448662	0.395041	0.388494	None_Sig	0
ADAR	ENSG00000160710	0	0.4441	0.0767304	NO	NONE	0.761151	-0.32433	0.185307	NO	NONE	0.546524	1.89613	0.999204	0.968331	None_Sig	0
UBE2Q1	ENSG00000160714	0	0.004727	0.978639	NO	NONE	0.131662	-0.17273	0.180256	NO	NONE	0.304208	0.632011	0.603451	0.628084	None_Sig	0
PAQR6	ENSG00000160781	0	0.008724	0.953702	NO	NONE	0.134862	NA	NA	NA	NA	NA	0.195549	0.0165857	0.0487989	None_Sig	0
PMF1	ENSG00000160783	0	0.20099	0.0724127	NO	NONE	0.371448	NA	NA	NA	NA	NA	0.5386	0.502932	0.518009	None_Sig	0
CCDC12	ENSG00000160799	0	0.035668	0.624614	NO	NONE	0.158172	0.20112	0.0535654	NO	NONE	0.345819	0.730788	0.724158	0.716605	None_Sig	0
PTH1R	ENSG00000160801	0	0.36757	0.0973088	NO	NONE	0.652171	NA	NA	NA	NA	NA	0.945647	0.827735	0.835967	None_Sig	0
UBQLN4	ENSG00000160803	0	0.055686	0.660748	NO	NONE	0.177534	0.17009	0.376695	NO	NONE	0.300487	0.693131	0.675574	0.685972	None_Sig	0
PPP1R35	ENSG00000160813	0	-0.13992	0.0637531	NO	NONE	0.279032	NA	NA	NA	NA	NA	0.404596	0.333557	0.319607	None_Sig	0
GPATCH4	ENSG00000160818	0	-0.24528	0.131994	NO	NONE	0.445466	NA	NA	NA	NA	NA	0.645925	0.621293	0.642206	None_Sig	0
CYP3A4	ENSG00000160868	0	-0.036283	0.73565	NO	NONE	0.158741	NA	NA	NA	NA	NA	0.230174	0.0699028	0.0787361	None_Sig	0
CYP3A7	ENSG00000160870	0	-0.16586	0.122421	NO	NONE	0.316579	NA	NA	NA	NA	NA	0.45904	0.408276	0.404368	None_Sig	0
NACC1	ENSG00000160877	0	0.083375	0.453562	NO	NONE	0.207308	0.1853	0.327195	NO	NONE	0.3223	0.767932	0.772743	0.743463	None_Sig	0
HK3	ENSG00000160883	0	0.16278	0.391181	NO	NONE	0.31198	NA	NA	NA	NA	NA	0.45237	0.40057	0.394187	None_Sig	0
IER2	ENSG00000160888	0	0.019365	0.881693	NO	NONE	0.143701	NA	NA	NA	NA	NA	0.208366	0.037611	0.0589498	None_Sig	0
CPSF4	ENSG00000160917	0	0.080748	0.533427	NO	NONE	0.204333	0.18568	0.295591	NO	NONE	0.322852	0.764418	0.76847	0.741056	None_Sig	0
VPS28	ENSG00000160948	0	0.10375	0.438348	NO	NONE	0.231474	-0.18237	0.125863	NO	NONE	0.318029	0.79678	0.789579	0.762239	None_Sig	0
RECQL4	ENSG00000160957	0	0.1531	0.0787226	NO	NONE	0.297763	NA	NA	NA	NA	NA	0.431757	0.37167	0.362289	None_Sig	0
ZNF333	ENSG00000160961	0	-0.12211	0.546371	NO	NONE	0.254885	NA	NA	NA	NA	NA	0.369583	0.284051	0.264527	None_Sig	0
ALKBH4	ENSG00000160993	0	-0.11997	0.0634713	NO	NONE	0.252077	-0.10573	0.415718	NO	NONE	0.218324	0.682082	0.662339	0.676283	None_Sig	0
SH2B2	ENSG00000160999	0	0.17095	0.110666	NO	NONE	0.324261	-0.0086977	0.986641	NO	NONE	0.12737	0.654865	0.631387	0.650978	None_Sig	0
MRNIP	ENSG00000161010	0	0.20896	0.22252	NO	NONE	0.384429	NA	NA	NA	NA	NA	0.557422	0.524418	0.542344	None_Sig	0
PGLYRP2	ENSG00000161031	0	NA	NA	NA	NA	NA	0.09984	0.721093	NO	NONE	0.211679	0.306934	0.189563	0.171051	None_Sig	0
LRWD1	ENSG00000161036	0	-0.035496	0.654674	NO	NONE	0.158014	-0.085811	0.828143	NO	NONE	0.196445	0.513965	0.472525	0.484583	None_Sig	0
FBXL13	ENSG00000161040	0	-0.12963	0.0802595	NO	NONE	0.264906	NA	NA	NA	NA	NA	0.384114	0.304071	0.287304	None_Sig	0
MFSD12	ENSG00000161091	0	0.23059	0.12565	NO	NONE	0.420472	NA	NA	NA	NA	NA	0.609685	0.580248	0.604213	None_Sig	0
TUBA3FP	ENSG00000161149	0	0.13	0.127849	NO	NONE	0.265403	NA	NA	NA	NA	NA	0.384834	0.305034	0.288438	None_Sig	0
YDJC	ENSG00000161179	0	-0.31583	0.0647676	NO	NONE	0.567076	-0.06186	0.83132	NO	NONE	0.172379	1.07221	0.862665	0.876836	None_Sig	0
AC010605.1	ENSG00000161243	0	-0.031908	0.791074	NO	NONE	0.154734	-0.15812	0.180357	NO	NONE	0.283927	0.636057	0.609189	0.63225	None_Sig	0
U2AF1L4	ENSG00000161265	0	-0.13131	0.105732	NO	NONE	0.267175	NA	NA	NA	NA	NA	0.387404	0.309055	0.292484	None_Sig	0
COX7A1	ENSG00000161281	0	-0.50699	0.101462	NO	NONE	0.831302	-0.11222	0.245519	NO	NONE	0.225823	1.53283	0.951583	0.947247	None_Sig	0
LRRC56	ENSG00000161328	0	0.13628	0.174626	NO	NONE	0.273976	NA	NA	NA	NA	NA	0.397265	0.322541	0.308037	None_Sig	0
IKZF3	ENSG00000161405	0	-0.20764	0.104173	NO	NONE	0.382277	NA	NA	NA	NA	NA	0.554302	0.520774	0.538385	None_Sig	0
GRIN2C	ENSG00000161509	0	-0.026014	0.849099	NO	NONE	0.149465	NA	NA	NA	NA	NA	0.216724	0.0513486	0.0661609	None_Sig	0
DCD	ENSG00000161634	0	NA	NA	NA	NA	NA	0.050341	0.689819	NO	NONE	0.161664	0.234413	0.0762691	0.0829431	None_Sig	0
ASB16	ENSG00000161664	0	0.13028	0.618893	NO	NONE	0.265783	NA	NA	NA	NA	NA	0.385386	0.30583	0.289306	None_Sig	0
JOSD2	ENSG00000161677	0	0.15237	0.137577	NO	NONE	0.296706	0.094827	0.504595	NO	NONE	0.206138	0.729123	0.722273	0.715326	None_Sig	0
RACGAP1	ENSG00000161800	0	0.08044	0.47949	NO	NONE	0.203986	NA	NA	NA	NA	NA	0.29578	0.172349	0.155753	None_Sig	0
SYCE2	ENSG00000161860	0	0.036895	0.873928	NO	NONE	0.159308	NA	NA	NA	NA	NA	0.230997	0.0715363	0.0795436	None_Sig	0
ALOX15	ENSG00000161905	0	-0.13003	0.0958056	NO	NONE	0.265449	NA	NA	NA	NA	NA	0.384902	0.305076	0.288544	None_Sig	0
TREML1	ENSG00000161911	0	0.28631	0.167338	NO	NONE	0.516338	NA	NA	NA	NA	NA	0.74869	0.751675	0.729945	None_Sig	0
ZNF653	ENSG00000161914	0	-0.020723	0.834782	NO	NONE	0.144863	NA	NA	NA	NA	NA	0.210052	0.0399983	0.0603662	None_Sig	0
ASGR2	ENSG00000161944	0	-0.072204	0.535437	NO	NONE	0.194873	NA	NA	NA	NA	NA	0.282566	0.153292	0.138359	None_Sig	0
TNFSF13	ENSG00000161955	0	0.21516	0.0744783	NO	NONE	0.394652	NA	NA	NA	NA	NA	0.572246	0.541339	0.56075	None_Sig	0
SENP3	ENSG00000161956	0	-0.089885	0.618209	NO	NONE	0.214821	-0.041307	0.831303	NO	NONE	0.153642	0.534272	0.497487	0.512264	None_Sig	0
WDR90	ENSG00000161996	0	0.17153	0.146627	NO	NONE	0.325145	NA	NA	NA	NA	NA	0.47146	0.422642	0.423106	None_Sig	0
CCDC78	ENSG00000162004	0	0.1594	0.499415	NO	NONE	0.306976	NA	NA	NA	NA	NA	0.445116	0.389931	0.383029	None_Sig	0
MSLNL	ENSG00000162006	0	-0.21187	0.13345	NO	NONE	0.389222	NA	NA	NA	NA	NA	0.564372	0.532501	0.551057	None_Sig	0
CCNF	ENSG00000162063	0	-0.015403	0.882059	NO	NONE	0.140355	NA	NA	NA	NA	NA	0.203514	0.0290668	0.0549774	None_Sig	0
BICDL2	ENSG00000162069	0	-0.11389	0.56916	NO	NONE	0.244218	NA	NA	NA	NA	NA	0.354116	0.260471	0.240575	None_Sig	0
PAQR4	ENSG00000162073	0	0.019469	0.899421	NO	NONE	0.14379	NA	NA	NA	NA	NA	0.208495	0.0379042	0.0590571	None_Sig	0
CLPB	ENSG00000162129	0	0.077332	0.459724	NO	NONE	0.20051	-0.11542	0.273288	NO	NONE	0.229583	0.623636	0.595158	0.619307	None_Sig	0
PPP1R32	ENSG00000162148	0	-0.02099	0.880851	NO	NONE	0.145093	NA	NA	NA	NA	NA	0.210384	0.0404172	0.0606482	None_Sig	0
LBHD1	ENSG00000162194	0	-0.021766	0.862225	NO	NONE	0.14576	NA	NA	NA	NA	NA	0.211353	0.0421762	0.0614728	None_Sig	0
SLC25A45	ENSG00000162241	0	-0.1671	0.193953	NO	NONE	0.318446	NA	NA	NA	NA	NA	0.461746	0.411292	0.408477	None_Sig	0
ZFPL1	ENSG00000162300	0	-0.020259	0.879301	NO	NONE	0.144465	0.38539	0.532143	NO	NONE	0.644507	1.14401	0.883188	0.894112	None_Sig	0
ACOT11	ENSG00000162390	0	0.204	0.150641	NO	NONE	0.376338	0.077242	0.512202	NO	NONE	0.187555	0.817646	0.794941	0.774783	None_Sig	0
LEXM	ENSG00000162398	0	-0.12713	0.452914	NO	NONE	0.261547	NA	NA	NA	NA	NA	0.379243	0.2967	0.279648	None_Sig	0
NOL9	ENSG00000162408	0	0.022234	0.840158	NO	NONE	0.146165	-0.18997	0.34331	NO	NONE	0.329156	0.689216	0.670632	0.682577	None_Sig	0
ZSWIM5	ENSG00000162415	0	-0.10551	0.110816	NO	NONE	0.233654	NA	NA	NA	NA	NA	0.338798	0.238901	0.217305	None_Sig	0
GMEB1	ENSG00000162419	0	0.041073	0.484741	NO	NONE	0.163225	0.26376	0.289503	NO	NONE	0.44559	0.882782	0.811484	0.808985	None_Sig	0
FBLIM1	ENSG00000162458	0	0.15471	0.367048	NO	NONE	0.30011	0.4066	0.0845799	NO	NONE	0.676313	1.41581	0.931186	0.936178	None_Sig	0
DRAXIN	ENSG00000162490	0	0.37608	0.0695212	NO	NONE	0.665425	NA	NA	NA	NA	NA	0.964866	0.832091	0.84322	None_Sig	0
LRRC38	ENSG00000162494	0	-0.27402	0.295757	NO	NONE	0.495036	NA	NA	NA	NA	NA	0.717803	0.706232	0.706447	None_Sig	0
TSSK3	ENSG00000162526	0	0.0066329	0.963258	NO	NONE	0.133179	NA	NA	NA	NA	NA	0.19311	0.0129	0.0469921	None_Sig	0
SCNN1D	ENSG00000162572	0	-0.060609	0.519741	NO	NONE	0.182572	NA	NA	NA	NA	NA	0.26473	0.126068	0.116281	None_Sig	0
MXRA8	ENSG00000162576	0	0.0039032	0.953306	NO	NONE	0.13101	-0.33546	0.59161	NO	NONE	0.564889	1.00905	0.844027	0.858372	None_Sig	0
MEGF6	ENSG00000162591	0	0.24324	0.183065	NO	NONE	0.441977	NA	NA	NA	NA	NA	0.640867	0.614969	0.637139	None_Sig	0
CCDC27	ENSG00000162592	0	NA	NA	NA	NA	NA	0.34444	0.0960678	NO	NONE	0.57959	0.840406	0.800302	0.787546	None_Sig	0
OMA1	ENSG00000162600	0	0.19547	0.143987	NO	NONE	0.362555	0.40942	0.0558837	NO	NONE	0.68043	1.51233	0.947646	0.945514	None_Sig	0
USP1	ENSG00000162607	0	0.10298	0.0581818	NO	NONE	0.23053	NA	NA	NA	NA	NA	0.334269	0.231907	0.210535	None_Sig	0
FUBP1	ENSG00000162613	0	-0.13475	0.22008	NO	NONE	0.27187	-0.11474	0.767425	NO	NONE	0.228785	0.725951	0.717457	0.71287	None_Sig	0
TYW3	ENSG00000162623	0	-0.014686	0.917552	NO	NONE	0.139756	0.37485	0.11525	NO	NONE	0.628201	1.11354	0.873848	0.887207	None_Sig	0
AKNAD1	ENSG00000162641	0	0.19337	0.359735	NO	NONE	0.359196	NA	NA	NA	NA	NA	0.520835	0.48065	0.494079	None_Sig	0
WDR63	ENSG00000162643	0	0.086527	0.706	NO	NONE	0.210921	NA	NA	NA	NA	NA	0.305836	0.187762	0.169522	None_Sig	0
ATXN7L2	ENSG00000162650	0	0.053213	0.469892	NO	NONE	0.175046	NA	NA	NA	NA	NA	0.253816	0.107765	0.103643	None_Sig	0
NLRP3	ENSG00000162711	0	-0.0060369	0.973798	NO	NONE	0.132703	NA	NA	NA	NA	NA	0.19242	0.0115178	0.0464879	None_Sig	0
ZNF496	ENSG00000162714	0	-0.047943	0.787833	NO	NONE	0.169833	NA	NA	NA	NA	NA	0.246258	0.0945301	0.0953037	None_Sig	0
IGSF8	ENSG00000162729	0	-0.18964	0.0534101	NO	NONE	0.353267	-0.24237	0.176702	NO	NONE	0.410584	1.10758	0.872299	0.885788	None_Sig	0
ATF3	ENSG00000162772	0	0.23039	0.174077	NO	NONE	0.42013	NA	NA	NA	NA	NA	0.609189	0.579703	0.603666	None_Sig	0
AXDND1	ENSG00000162779	0	0.11427	0.600217	NO	NONE	0.2447	NA	NA	NA	NA	NA	0.354815	0.261643	0.241648	None_Sig	0
SPATA17	ENSG00000162814	0	0.023939	0.86616	NO	NONE	0.147646	NA	NA	NA	NA	NA	0.214086	0.046909	0.063835	None_Sig	0
NBPF20	ENSG00000162825	0	0.086649	0.364714	NO	NONE	0.211063	NA	NA	NA	NA	NA	0.306041	0.188097	0.169807	None_Sig	0
WDR64	ENSG00000162843	0	0.060103	0.507926	NO	NONE	0.182049	NA	NA	NA	NA	NA	0.263971	0.124602	0.115381	None_Sig	0
KIF26B	ENSG00000162849	0	-0.065371	0.525477	NO	NONE	0.187549	NA	NA	NA	NA	NA	0.271946	0.136329	0.125009	None_Sig	0
CNST	ENSG00000162852	0	-0.30618	0.229805	NO	NONE	0.550595	0.17926	0.550772	NO	NONE	0.31353	1.25298	0.902915	0.914577	None_Sig	0
PPP1R21	ENSG00000162869	0	-0.10727	0.373204	NO	NONE	0.23584	-0.056879	0.537025	NO	NONE	0.167679	0.585102	0.554532	0.576164	None_Sig	0
KLHDC8A	ENSG00000162873	0	0.029704	0.67464	NO	NONE	0.152746	NA	NA	NA	NA	NA	0.221482	0.0575054	0.0704734	None_Sig	0
PKDCC	ENSG00000162878	0	-0.1984	0.184291	NO	NONE	0.367262	NA	NA	NA	NA	NA	0.53253	0.495477	0.509936	None_Sig	0
OXER1	ENSG00000162881	0	0.019182	0.914551	NO	NONE	0.143545	NA	NA	NA	NA	NA	0.20814	0.0371922	0.0587609	None_Sig	0
HAAO	ENSG00000162882	0	0.065375	0.368693	NO	NONE	0.187554	0.26265	0.366943	NO	NONE	0.443759	0.915403	0.82007	0.823645	None_Sig	0
B3GALNT2	ENSG00000162885	0	0.0905	0.468167	NO	NONE	0.215542	NA	NA	NA	NA	NA	0.312535	0.197897	0.178926	None_Sig	0
WDR26	ENSG00000162923	0	-0.0087223	0.967589	NO	NONE	0.13486	0.045161	0.685925	NO	NONE	0.157023	0.423231	0.360697	0.348947	None_Sig	0
PEX13	ENSG00000162928	0	-0.10001	0.0960592	NO	NONE	0.226898	0.078444	0.784384	NO	NONE	0.188783	0.602739	0.573421	0.596476	None_Sig	0
TRIM17	ENSG00000162931	0	-0.12589	0.19255	NO	NONE	0.259888	NA	NA	NA	NA	NA	0.376837	0.293349	0.275874	None_Sig	0
LINC01931	ENSG00000162947	0	0.010426	0.944269	NO	NONE	0.136244	NA	NA	NA	NA	NA	0.197554	0.0197269	0.0503138	None_Sig	0
CAPN13	ENSG00000162949	0	0.093608	0.340435	NO	NONE	0.219207	NA	NA	NA	NA	NA	0.31785	0.207154	0.186508	None_Sig	0
DPY30	ENSG00000162961	0	-0.18284	0.236402	NO	NONE	0.342578	0.12913	0.0928171	NO	NONE	0.246208	0.85374	0.803904	0.794605	None_Sig	0
PQLC3	ENSG00000162976	0	0.11447	0.353738	NO	NONE	0.244961	NA	NA	NA	NA	NA	0.355193	0.262439	0.242229	None_Sig	0
NEUROD1	ENSG00000162992	0	-0.10205	0.216358	NO	NONE	0.229386	NA	NA	NA	NA	NA	0.33261	0.229058	0.20807	None_Sig	0
CLHC1	ENSG00000162994	0	0.11272	0.0940914	NO	NONE	0.242722	NA	NA	NA	NA	NA	0.351947	0.257413	0.237249	None_Sig	0
PRORSD1P	ENSG00000162997	0	-0.19517	0.130166	NO	NONE	0.362075	NA	NA	NA	NA	NA	0.525009	0.485592	0.499783	None_Sig	0
CCDC138	ENSG00000163006	0	-0.10374	0.332581	NO	NONE	0.231457	NA	NA	NA	NA	NA	0.335613	0.233917	0.212538	None_Sig	0
WDCP	ENSG00000163026	0	-0.049002	0.613653	NO	NONE	0.17087	NA	NA	NA	NA	NA	0.247762	0.096708	0.0969354	None_Sig	0
SMC6	ENSG00000163029	0	-0.01396	0.827266	NO	NONE	0.139152	NA	NA	NA	NA	NA	0.20177	0.0263863	0.0535883	None_Sig	0
SPATA18	ENSG00000163071	0	0.035467	0.709592	NO	NONE	0.157987	NA	NA	NA	NA	NA	0.229082	0.0682694	0.0776709	None_Sig	0
NOSTRIN	ENSG00000163072	0	0.080534	0.579666	NO	NONE	0.204092	0.066303	0.818753	NO	NONE	0.17666	0.552091	0.519141	0.53556	None_Sig	0
SGPP2	ENSG00000163082	0	0.068414	0.330161	NO	NONE	0.190784	NA	NA	NA	NA	NA	0.276637	0.14391	0.130832	None_Sig	0
SMARCAD1	ENSG00000163104	0	-0.12529	0.361564	NO	NONE	0.259088	0.4593	0.446354	NO	NONE	0.748256	1.46065	0.938767	0.940773	None_Sig	0
STPG2	ENSG00000163116	0	-0.024872	0.845007	NO	NONE	0.148462	NA	NA	NA	NA	NA	0.21527	0.0488775	0.0648732	None_Sig	0
RPRD2	ENSG00000163125	0	0.005876	0.958322	NO	NONE	0.132575	0.38797	0.326343	NO	NONE	0.648451	1.13249	0.879293	0.89157	None_Sig	0
SCNM1	ENSG00000163156	0	-0.1002	0.520079	NO	NONE	0.22713	NA	NA	NA	NA	NA	0.329338	0.224242	0.203231	None_Sig	0
VPS72	ENSG00000163159	0	0.12876	0.534837	NO	NONE	0.263733	0.38491	0.104667	NO	NONE	0.643771	1.31588	0.913093	0.923974	None_Sig	0
RNF149	ENSG00000163162	0	0.01306	0.886672	NO	NONE	0.138406	0.11039	0.384521	NO	NONE	0.223695	0.525047	0.485718	0.499835	None_Sig	0
CDC42EP3	ENSG00000163171	0	-0.1156	0.323511	NO	NONE	0.246413	NA	NA	NA	NA	NA	0.357299	0.265664	0.245472	None_Sig	0
ARHGAP25	ENSG00000163219	0	0.23577	0.150501	NO	NONE	0.429243	0.37326	0.546188	NO	NONE	0.625719	1.52969	0.951081	0.946987	None_Sig	0
S100A9	ENSG00000163220	0	0.29795	0.0711338	NO	NONE	0.536438	0.081873	0.474422	NO	NONE	0.192321	1.0567	0.857723	0.872614	None_Sig	0
S100A12	ENSG00000163221	0	0.45269	0.0780542	NO	NONE	0.771812	0.20909	0.166194	NO	NONE	0.357979	1.6382	0.969635	0.955031	None_Sig	0
TGFA	ENSG00000163235	0	0.21163	0.111567	NO	NONE	0.388818	NA	NA	NA	NA	NA	0.563787	0.531705	0.550329	None_Sig	0
TDRD10	ENSG00000163239	0	0.17495	0.264907	NO	NONE	0.330374	NA	NA	NA	NA	NA	0.479042	0.431814	0.434389	None_Sig	0
PAQR3	ENSG00000163291	0	-0.059237	0.298496	NO	NONE	0.181157	NA	NA	NA	NA	NA	0.262677	0.122173	0.113852	None_Sig	0
HELQ	ENSG00000163312	0	-0.076389	0.324049	NO	NONE	0.199464	NA	NA	NA	NA	NA	0.289223	0.163344	0.147018	None_Sig	0
ABRAXAS1	ENSG00000163322	0	-0.036052	0.774742	NO	NONE	0.158527	NA	NA	NA	NA	NA	0.229865	0.0692746	0.0784336	None_Sig	0
PMVK	ENSG00000163344	0	-0.02104	0.885147	NO	NONE	0.145135	0.078114	0.468379	NO	NONE	0.188445	0.483691	0.437552	0.441243	None_Sig	0
DCST2	ENSG00000163354	0	-0.20404	0.071083	NO	NONE	0.376393	NA	NA	NA	NA	NA	0.54577	0.511518	0.527405	None_Sig	0
COL6A3	ENSG00000163359	0	0.16395	0.15597	NO	NONE	0.313725	0.2088	0.683551	NO	NONE	0.357533	0.973324	0.834436	0.84628	None_Sig	0
INAVA	ENSG00000163362	0	0.041908	0.791204	NO	NONE	0.164017	NA	NA	NA	NA	NA	0.237825	0.081672	0.0864136	None_Sig	0
YY1AP1	ENSG00000163374	0	0.10494	0.0545371	NO	NONE	0.232939	NA	NA	NA	NA	NA	0.337761	0.237519	0.215751	None_Sig	0
TAFA4	ENSG00000163377	0	0.12175	0.206583	NO	NONE	0.254409	NA	NA	NA	NA	NA	0.368892	0.283004	0.26345	None_Sig	0
LMOD3	ENSG00000163380	0	-0.13768	0.235661	NO	NONE	0.275919	NA	NA	NA	NA	NA	0.400082	0.326981	0.312483	None_Sig	0
POGLUT1	ENSG00000163389	0	-0.11316	0.424074	NO	NONE	0.243282	-0.10917	0.333074	NO	NONE	0.222281	0.675067	0.653962	0.669959	None_Sig	0
LMOD1	ENSG00000163431	0	0.25425	0.0887231	NO	NONE	0.460869	-0.023111	0.922809	NO	NONE	0.138474	0.869047	0.807882	0.802349	None_Sig	0
IGFBP7	ENSG00000163453	0	0.43593	0.0690093	NO	NONE	0.750705	-0.12994	0.537097	NO	NONE	0.247213	1.44698	0.936296	0.939423	None_Sig	0
KRTCAP2	ENSG00000163463	0	0.049031	0.725386	NO	NONE	0.170899	NA	NA	NA	NA	NA	0.247804	0.0967499	0.0969814	None_Sig	0
CCT3	ENSG00000163468	0	-0.20255	0.389855	NO	NONE	0.373971	-0.025405	0.912721	NO	NONE	0.140315	0.745714	0.746649	0.72778	None_Sig	0
TMEM79	ENSG00000163472	0	0.26723	0.077541	NO	NONE	0.483285	NA	NA	NA	NA	NA	0.700763	0.685081	0.692475	None_Sig	0
CCDC141	ENSG00000163492	0	0.015265	0.941977	NO	NONE	0.140239	NA	NA	NA	NA	NA	0.203347	0.0288155	0.054843	None_Sig	0
FEV	ENSG00000163497	0	-0.1521	0.181917	NO	NONE	0.296323	NA	NA	NA	NA	NA	0.429668	0.369157	0.359027	None_Sig	0
CWC22	ENSG00000163510	0	-0.081708	0.625751	NO	NONE	0.205416	0.43758	0.0672169	NO	NONE	0.719912	1.34173	0.917365	0.927422	None_Sig	0
ANKZF1	ENSG00000163516	0	0.25	0.1057	NO	NONE	0.453551	NA	NA	NA	NA	NA	0.657649	0.634277	0.653663	None_Sig	0
HDAC11	ENSG00000163517	0	0.09597	0.566489	NO	NONE	0.222021	0.17943	0.165516	NO	NONE	0.313779	0.776909	0.783842	0.749492	None_Sig	0
GLB1L	ENSG00000163521	0	-0.066747	0.514992	NO	NONE	0.189007	NA	NA	NA	NA	NA	0.27406	0.140183	0.127618	None_Sig	0
STT3B	ENSG00000163527	0	-0.147	0.236772	NO	NONE	0.289011	-0.10073	0.25452	NO	NONE	0.212677	0.727447	0.71997	0.714031	None_Sig	0
SPTA1	ENSG00000163554	0	NA	NA	NA	NA	NA	0.31184	0.0937579	NO	NONE	0.525752	0.762341	0.766376	0.73962	None_Sig	0
MNDA	ENSG00000163563	0	0.062062	0.550973	NO	NONE	0.18408	0.17574	0.274624	NO	NONE	0.308493	0.714231	0.701709	0.703579	None_Sig	0
EFHB	ENSG00000163576	0	-0.072094	0.494934	NO	NONE	0.194753	NA	NA	NA	NA	NA	0.282392	0.153041	0.138134	None_Sig	0
SLC2A2	ENSG00000163581	0	0.19439	0.391298	NO	NONE	0.360831	NA	NA	NA	NA	NA	0.523205	0.483707	0.497324	None_Sig	0
RPL22L1	ENSG00000163584	0	0.090182	0.300535	NO	NONE	0.215169	NA	NA	NA	NA	NA	0.311995	0.196976	0.178161	None_Sig	0
FABP1	ENSG00000163586	0	NA	NA	NA	NA	NA	0.043974	0.805316	NO	NONE	0.155976	0.226165	0.0642486	0.074864	None_Sig	0
SNHG16	ENSG00000163597	0	-0.047877	0.657584	NO	NONE	0.169768	NA	NA	NA	NA	NA	0.246164	0.0944044	0.0952023	None_Sig	0
NKX6-1	ENSG00000163623	0	0.13913	0.0734323	NO	NONE	0.277924	NA	NA	NA	NA	NA	0.40299	0.33096	0.317074	None_Sig	0
PSMD6	ENSG00000163636	0	-0.28592	0.0795223	NO	NONE	0.515664	0.11001	0.363856	NO	NONE	0.223257	1.07144	0.862414	0.87663	None_Sig	0
PRICKLE2	ENSG00000163637	0	-0.16913	0.405024	NO	NONE	0.321504	0.20077	0.0823002	NO	NONE	0.345293	0.966856	0.832887	0.843947	None_Sig	0
ADAMTS9	ENSG00000163638	0	0.17646	0.420619	NO	NONE	0.332695	NA	NA	NA	NA	NA	0.482407	0.435961	0.439356	None_Sig	0
TIPARP	ENSG00000163659	0	0.20012	0.130032	NO	NONE	0.370047	NA	NA	NA	NA	NA	0.536568	0.500754	0.515318	None_Sig	0
CCNL1	ENSG00000163660	0	0.11291	0.475011	NO	NONE	0.242964	-0.21202	0.405107	NO	NONE	0.362499	0.877921	0.810018	0.806669	None_Sig	0
RPL9	ENSG00000163682	0	-0.2288	0.117211	NO	NONE	0.417455	-0.23325	0.192085	NO	NONE	0.395911	1.17938	0.891816	0.901426	None_Sig	0
IL17RE	ENSG00000163701	0	-0.031266	0.770114	NO	NONE	0.154152	NA	NA	NA	NA	NA	0.22352	0.0603535	0.072367	None_Sig	0
IL17RC	ENSG00000163702	0	0.21745	0.104085	NO	NONE	0.398451	NA	NA	NA	NA	NA	0.577754	0.546783	0.567416	None_Sig	0
PCOLCE2	ENSG00000163710	0	0.19835	0.322394	NO	NONE	0.367183	NA	NA	NA	NA	NA	0.532416	0.495142	0.509783	None_Sig	0
MTMR14	ENSG00000163719	0	0.19069	0.0640914	NO	NONE	0.354939	0.152	0.641207	NO	NONE	0.275683	0.914402	0.819735	0.823217	None_Sig	0
PF4	ENSG00000163737	0	NA	NA	NA	NA	NA	0.24089	0.108534	NO	NONE	0.408195	0.591883	0.562699	0.584087	None_Sig	0
RYK	ENSG00000163785	0	0.23924	0.0573494	NO	NONE	0.435144	NA	NA	NA	NA	NA	0.630959	0.602278	0.626993	None_Sig	0
UCN	ENSG00000163794	0	-0.083022	0.524615	NO	NONE	0.206907	NA	NA	NA	NA	NA	0.300015	0.177752	0.161499	None_Sig	0
PLB1	ENSG00000163803	0	0.12685	0.510563	NO	NONE	0.261172	NA	NA	NA	NA	NA	0.378699	0.295904	0.278795	None_Sig	0
SPDYA	ENSG00000163806	0	0.025666	0.864799	NO	NONE	0.149159	NA	NA	NA	NA	NA	0.21628	0.0503853	0.0657661	None_Sig	0
KIF15	ENSG00000163808	0	0.022638	0.825978	NO	NONE	0.146515	NA	NA	NA	NA	NA	0.212447	0.044061	0.0624122	None_Sig	0
ZNF148	ENSG00000163848	0	0.057869	0.489184	NO	NONE	0.179755	0.047587	0.74196	NO	NONE	0.159183	0.49146	0.446599	0.452586	None_Sig	0
YEATS2	ENSG00000163872	0	-0.18174	0.16361	NO	NONE	0.340869	NA	NA	NA	NA	NA	0.494261	0.449573	0.456639	None_Sig	0
SNIP1	ENSG00000163877	0	-0.1011	0.273891	NO	NONE	0.228228	0.098036	0.726404	NO	NONE	0.209673	0.634956	0.607681	0.631122	None_Sig	0
CFAP100	ENSG00000163885	0	0.28562	0.121966	NO	NONE	0.515135	NA	NA	NA	NA	NA	0.746945	0.748995	0.728678	None_Sig	0
CAMK2N2	ENSG00000163888	0	-0.066449	0.561532	NO	NONE	0.188691	-0.022079	0.908301	NO	NONE	0.137653	0.473198	0.42482	0.425704	None_Sig	0
TMEM41A	ENSG00000163900	0	-0.10562	0.278633	NO	NONE	0.233784	-0.1784	0.354707	NO	NONE	0.312302	0.791824	0.787695	0.759135	None_Sig	0
RPN1	ENSG00000163902	0	0.077705	0.503443	NO	NONE	0.200925	0.14679	0.178168	NO	NONE	0.268774	0.681063	0.661082	0.675373	None_Sig	0
SENP2	ENSG00000163904	0	0.15976	0.139298	NO	NONE	0.307507	NA	NA	NA	NA	NA	0.445885	0.390518	0.384217	None_Sig	0
HEYL	ENSG00000163909	0	0.14874	0.214339	NO	NONE	0.291493	NA	NA	NA	NA	NA	0.422665	0.359776	0.348059	None_Sig	0
RFC4	ENSG00000163918	0	-0.18645	0.094913	NO	NONE	0.348236	0.23438	0.564378	NO	NONE	0.397718	1.08163	0.865513	0.87931	None_Sig	0
BAP1	ENSG00000163930	0	-0.064806	0.542741	NO	NONE	0.186953	NA	NA	NA	NA	NA	0.271082	0.134863	0.123948	None_Sig	0
SFMBT1	ENSG00000163935	0	-0.022599	0.823115	NO	NONE	0.146481	NA	NA	NA	NA	NA	0.212398	0.0439353	0.0623702	None_Sig	0
UVSSA	ENSG00000163945	0	0.2562	0.266953	NO	NONE	0.464216	NA	NA	NA	NA	NA	0.673113	0.65191	0.668174	None_Sig	0
SLC51A	ENSG00000163959	0	0.19792	0.0639267	NO	NONE	0.366487	NA	NA	NA	NA	NA	0.531406	0.494053	0.508428	None_Sig	0
PIGX	ENSG00000163964	0	-0.12057	0.305249	NO	NONE	0.252856	-0.55262	0.0540724	NO	NONE	0.847287	1.59521	0.962389	0.952066	None_Sig	0
MELTF	ENSG00000163975	0	-0.16877	0.119005	NO	NONE	0.320963	0.052025	0.675101	NO	NONE	0.163196	0.702031	0.686673	0.69354	None_Sig	0
S100P	ENSG00000163993	0	NA	NA	NA	NA	NA	0.42811	0.0677208	NO	NONE	0.706975	1.02511	0.848174	0.863399	None_Sig	0
C1orf50	ENSG00000164008	0	-0.22682	0.0716443	NO	NONE	0.414113	-0.050494	0.679297	NO	NONE	0.161803	0.835078	0.799045	0.78464	None_Sig	0
ZNF691	ENSG00000164011	0	0.064689	0.593655	NO	NONE	0.186831	NA	NA	NA	NA	NA	0.270904	0.134487	0.123731	None_Sig	0
SGMS2	ENSG00000164023	0	0.017944	0.900342	NO	NONE	0.142493	NA	NA	NA	NA	NA	0.206615	0.0344279	0.0574979	None_Sig	0
H2AFZ	ENSG00000164032	0	-0.22814	0.462525	NO	NONE	0.416332	0.13176	0.659111	NO	NONE	0.24949	0.965442	0.832342	0.843431	None_Sig	0
PGRMC2	ENSG00000164040	0	-0.11257	0.402174	NO	NONE	0.242528	0.24486	0.568877	NO	NONE	0.414623	0.952868	0.829452	0.838743	None_Sig	0
CAMP	ENSG00000164047	0	NA	NA	NA	NA	NA	0.39831	0.0919004	NO	NONE	0.664055	0.96288	0.831295	0.842491	None_Sig	0
ZNF589	ENSG00000164048	0	0.27079	0.059887	NO	NONE	0.48944	NA	NA	NA	NA	NA	0.709689	0.695594	0.699886	None_Sig	0
FBXW12	ENSG00000164049	0	-0.079541	0.571516	NO	NONE	0.202975	NA	NA	NA	NA	NA	0.294314	0.170045	0.153783	None_Sig	0
ATRIP	ENSG00000164053	0	-0.10493	0.0763725	NO	NONE	0.232936	NA	NA	NA	NA	NA	0.337758	0.237477	0.215746	None_Sig	0
SHISA5	ENSG00000164054	0	-0.0041898	0.976722	NO	NONE	0.131237	NA	NA	NA	NA	NA	0.190293	0.00825096	0.044955	None_Sig	0
INTU	ENSG00000164066	0	-0.066564	0.655221	NO	NONE	0.188812	NA	NA	NA	NA	NA	0.273778	0.139554	0.127268	None_Sig	0
MON1A	ENSG00000164077	0	0.24925	0.0656832	NO	NONE	0.452272	0.064827	0.58267	NO	NONE	0.175229	0.909876	0.818437	0.821265	None_Sig	0
MST1R	ENSG00000164078	0	0.13301	0.0988349	NO	NONE	0.269486	NA	NA	NA	NA	NA	0.390754	0.314081	0.297765	None_Sig	0
RAD54L2	ENSG00000164080	0	0.26565	0.122435	NO	NONE	0.480551	NA	NA	NA	NA	NA	0.696799	0.679888	0.689116	None_Sig	0
TEX264	ENSG00000164081	0	-0.035881	0.690305	NO	NONE	0.158369	0.71112	0.222904	NO	NONE	0.941229	1.59442	0.962221	0.952009	None_Sig	0
HPGD	ENSG00000164120	0	0.073195	0.481198	NO	NONE	0.195953	NA	NA	NA	NA	NA	0.284131	0.155763	0.140375	None_Sig	0
C4orf45	ENSG00000164123	0	-0.14902	0.075664	NO	NONE	0.291885	NA	NA	NA	NA	NA	0.423234	0.360739	0.348951	None_Sig	0
TMEM144	ENSG00000164124	0	0.18765	0.31931	NO	NONE	0.350124	NA	NA	NA	NA	NA	0.507679	0.465614	0.475781	None_Sig	0
NPY1R	ENSG00000164128	0	0.085318	0.669695	NO	NONE	0.209531	0.016707	0.957844	NO	NONE	0.133443	0.497313	0.4533	0.461034	None_Sig	0
FAM160A1	ENSG00000164142	0	-0.21231	0.107291	NO	NONE	0.389939	NA	NA	NA	NA	NA	0.565411	0.533632	0.552348	None_Sig	0
ICE1	ENSG00000164151	0	0.033273	0.643799	NO	NONE	0.155975	NA	NA	NA	NA	NA	0.226163	0.0642067	0.0748624	None_Sig	0
LSM6	ENSG00000164167	0	0.017763	0.850538	NO	NONE	0.14234	0.30177	0.0653122	NO	NONE	0.508928	0.944338	0.827442	0.835457	None_Sig	0
SLC45A2	ENSG00000164175	0	0.069976	0.613309	NO	NONE	0.192462	NA	NA	NA	NA	NA	0.279069	0.147763	0.133898	None_Sig	0
RNF180	ENSG00000164197	0	-0.21109	0.118885	NO	NONE	0.387934	NA	NA	NA	NA	NA	0.562504	0.530449	0.54873	None_Sig	0
STARD4	ENSG00000164211	0	-0.13439	0.0766208	NO	NONE	0.271375	NA	NA	NA	NA	NA	0.393494	0.31739	0.302085	None_Sig	0
C5orf63	ENSG00000164241	0	0.090574	0.544024	NO	NONE	0.215628	NA	NA	NA	NA	NA	0.312661	0.198065	0.179104	None_Sig	0
F2RL1	ENSG00000164251	0	0.31558	0.0802595	NO	NONE	0.56666	NA	NA	NA	NA	NA	0.821657	0.795862	0.7771	None_Sig	0
ARSK	ENSG00000164291	0	0.22706	0.103069	NO	NONE	0.414523	NA	NA	NA	NA	NA	0.601058	0.571662	0.594583	None_Sig	0
GPX8	ENSG00000164294	0	0.43652	0.0590056	NO	NONE	0.751477	NA	NA	NA	NA	NA	1.08964	0.867398	0.881361	None_Sig	0
TIGD6	ENSG00000164296	0	-0.014589	0.867751	NO	NONE	0.139675	NA	NA	NA	NA	NA	0.202529	0.0275172	0.0541897	None_Sig	0
ENPP6	ENSG00000164303	0	0.21284	0.077541	NO	NONE	0.39082	0.22433	0.0580349	NO	NONE	0.381725	1.12019	0.875398	0.888765	None_Sig	0
CASP3	ENSG00000164305	0	-0.012478	0.909144	NO	NONE	0.137926	0.080601	0.705648	NO	NONE	0.191002	0.476946	0.429678	0.431282	None_Sig	0
PRIMPOL	ENSG00000164306	0	0.046776	0.651623	NO	NONE	0.168696	NA	NA	NA	NA	NA	0.244609	0.0921427	0.0935308	None_Sig	0
ERAP1	ENSG00000164307	0	0.24788	0.103039	NO	NONE	0.449918	0.29724	0.195432	NO	NONE	0.501352	1.37934	0.924736	0.932063	None_Sig	0
CMYA5	ENSG00000164309	0	-0.085981	0.118189	NO	NONE	0.210293	NA	NA	NA	NA	NA	0.304925	0.186212	0.168257	None_Sig	0
EGFLAM	ENSG00000164318	0	0.27005	0.168758	NO	NONE	0.488159	NA	NA	NA	NA	NA	0.707831	0.693248	0.698361	None_Sig	0
CFAP97	ENSG00000164323	0	-0.028778	0.797031	NO	NONE	0.151917	NA	NA	NA	NA	NA	0.22028	0.0555788	0.0693702	None_Sig	0
NSA2	ENSG00000164346	0	-0.1793	0.0889095	NO	NONE	0.337079	NA	NA	NA	NA	NA	0.488765	0.443123	0.448668	None_Sig	0
FOXQ1	ENSG00000164379	0	0.16944	0.169404	NO	NONE	0.321985	NA	NA	NA	NA	NA	0.466878	0.41703	0.416229	None_Sig	0
LINC01600	ENSG00000164385	0	0.19635	0.0867346	NO	NONE	0.363965	NA	NA	NA	NA	NA	0.527749	0.48911	0.503501	None_Sig	0
GDF9	ENSG00000164404	0	-0.12453	0.17461	NO	NONE	0.258078	NA	NA	NA	NA	NA	0.374214	0.289454	0.271764	None_Sig	0
TXLNB	ENSG00000164440	0	-0.18886	0.0574002	NO	NONE	0.35204	0.41234	0.079884	NO	NONE	0.684658	1.50321	0.946055	0.944717	None_Sig	0
DACT2	ENSG00000164488	0	0.14829	0.147314	NO	NONE	0.290848	NA	NA	NA	NA	NA	0.421729	0.358519	0.34659	None_Sig	0
PDSS2	ENSG00000164494	0	0.021806	0.836752	NO	NONE	0.145795	0.090504	0.748633	NO	NONE	0.201447	0.503501	0.46063	0.469871	None_Sig	0
STXBP5	ENSG00000164506	0	-0.41007	0.0692028	NO	NONE	0.715687	-0.097199	0.647191	NO	NONE	0.208747	1.34043	0.91703	0.927254	None_Sig	0
KIAA0895	ENSG00000164542	0	-0.15457	0.143842	NO	NONE	0.299896	NA	NA	NA	NA	NA	0.43485	0.375733	0.367111	None_Sig	0
STK17A	ENSG00000164543	0	0.20454	0.0511189	NO	NONE	0.377213	NA	NA	NA	NA	NA	0.546958	0.513277	0.528947	None_Sig	0
RPS14	ENSG00000164587	0	0.017224	0.901112	NO	NONE	0.141885	-0.19702	0.0791363	NO	NONE	0.339643	0.698215	0.682149	0.690321	None_Sig	0
COG5	ENSG00000164597	0	-0.1166	0.327365	NO	NONE	0.247701	-0.21611	0.0651075	NO	NONE	0.368846	0.893993	0.81517	0.814193	None_Sig	0
BMT2	ENSG00000164603	0	-0.020109	0.904832	NO	NONE	0.144337	NA	NA	NA	NA	NA	0.209288	0.0389931	0.0597223	None_Sig	0
GPR85	ENSG00000164604	0	-0.098006	0.0723474	NO	NONE	0.224468	NA	NA	NA	NA	NA	0.325478	0.218588	0.197564	None_Sig	0
RP9	ENSG00000164610	0	0.040289	0.611661	NO	NONE	0.162484	NA	NA	NA	NA	NA	0.235602	0.0783632	0.0841442	None_Sig	0
FBXL21P	ENSG00000164616	0	-0.28442	0.0929408	NO	NONE	0.513055	NA	NA	NA	NA	NA	0.74393	0.744597	0.726472	None_Sig	0
ZNF12	ENSG00000164631	0	0.056656	0.557093	NO	NONE	0.178518	NA	NA	NA	NA	NA	0.258851	0.115513	0.109388	None_Sig	0
SLC29A4	ENSG00000164638	0	0.099042	0.568565	NO	NONE	0.225721	NA	NA	NA	NA	NA	0.327296	0.221268	0.200226	None_Sig	0
STEAP1	ENSG00000164647	0	-0.030687	0.82374	NO	NONE	0.153629	NA	NA	NA	NA	NA	0.222763	0.0592227	0.0716599	None_Sig	0
SP8	ENSG00000164651	0	0.086118	0.391618	NO	NONE	0.21045	NA	NA	NA	NA	NA	0.305153	0.186505	0.168574	None_Sig	0
MIOS	ENSG00000164654	0	-0.20971	0.17289	NO	NONE	0.385667	0.0030143	0.983446	NO	NONE	0.123204	0.737864	0.734671	0.721968	None_Sig	0
USP49	ENSG00000164663	0	0.19741	0.242701	NO	NONE	0.365679	NA	NA	NA	NA	NA	0.530234	0.492461	0.506854	None_Sig	0
IQUB	ENSG00000164675	0	-0.05524	0.364484	NO	NONE	0.177084	NA	NA	NA	NA	NA	0.256772	0.112624	0.106998	None_Sig	0
TAGAP	ENSG00000164691	0	0.15022	0.149787	NO	NONE	0.293614	NA	NA	NA	NA	NA	0.425741	0.363964	0.352882	None_Sig	0
SOX17	ENSG00000164736	0	0.13249	0.425647	NO	NONE	0.268782	NA	NA	NA	NA	NA	0.389734	0.312866	0.296156	None_Sig	0
C8orf48	ENSG00000164743	0	-0.041016	0.770697	NO	NONE	0.163171	NA	NA	NA	NA	NA	0.236598	0.0801642	0.0851566	None_Sig	0
C7orf57	ENSG00000164746	0	0.032259	0.798475	NO	NONE	0.155052	NA	NA	NA	NA	NA	0.224825	0.0618194	0.0735933	None_Sig	0
HNF4G	ENSG00000164749	0	0.2309	0.175398	NO	NONE	0.420993	NA	NA	NA	NA	NA	0.610439	0.580918	0.605045	None_Sig	0
MED30	ENSG00000164758	0	-0.073366	0.521767	NO	NONE	0.19614	-0.09451	0.736546	NO	NONE	0.205792	0.582801	0.552438	0.573442	None_Sig	0
SPIDR	ENSG00000164808	0	-0.041855	0.582994	NO	NONE	0.163966	NA	NA	NA	NA	NA	0.237751	0.0815882	0.0863375	None_Sig	0
SUN1	ENSG00000164828	0	0.20398	0.055234	NO	NONE	0.376304	0.6815	0.244862	NO	NONE	0.929265	1.89308	0.999162	0.968209	None_Sig	0
TMEM74	ENSG00000164841	0	0.24316	0.0903493	NO	NONE	0.441836	NA	NA	NA	NA	NA	0.640662	0.61476	0.636932	None_Sig	0
INTS1	ENSG00000164880	0	0.087917	0.336555	NO	NONE	0.212529	0.12377	0.593224	NO	NONE	0.239619	0.655615	0.632183	0.651703	None_Sig	0
FASTK	ENSG00000164896	0	0.10284	0.311595	NO	NONE	0.230354	NA	NA	NA	NA	NA	0.334013	0.231488	0.210155	None_Sig	0
FMC1	ENSG00000164898	0	-0.080469	0.506723	NO	NONE	0.204018	0.10179	0.641993	NO	NONE	0.213864	0.60593	0.576227	0.60005	None_Sig	0
PHAX	ENSG00000164902	0	0.03407	0.774985	NO	NONE	0.156703	0.16732	0.108534	NO	NONE	0.296605	0.657296	0.633858	0.653323	None_Sig	0
FZD6	ENSG00000164930	0	0.096003	0.481543	NO	NONE	0.222061	NA	NA	NA	NA	NA	0.321988	0.213604	0.192482	None_Sig	0
DCSTAMP	ENSG00000164935	0	-0.045775	0.748966	NO	NONE	0.167725	NA	NA	NA	NA	NA	0.243202	0.0896716	0.0920304	None_Sig	0
VIRMA	ENSG00000164944	0	0.19054	0.167642	NO	NONE	0.354692	0.22547	0.137509	NO	NONE	0.383531	1.07042	0.861995	0.876359	None_Sig	0
RPP25L	ENSG00000164967	0	-0.19243	0.233125	NO	NONE	0.357696	NA	NA	NA	NA	NA	0.518659	0.477928	0.491085	None_Sig	0
SNAPC3	ENSG00000164975	0	-0.15488	0.307508	NO	NONE	0.300354	NA	NA	NA	NA	NA	0.435514	0.376654	0.368145	None_Sig	0
PRKACG	ENSG00000165059	0	NA	NA	NA	NA	NA	0.083118	0.580326	NO	NONE	0.193617	0.280744	0.150528	0.136027	None_Sig	0
FXN	ENSG00000165060	0	0.041459	0.659831	NO	NONE	0.16359	-0.2664	0.251709	NO	NONE	0.449966	0.889657	0.814039	0.812201	None_Sig	0
TMEM71	ENSG00000165071	0	0.21535	0.301339	NO	NONE	0.394972	NA	NA	NA	NA	NA	0.572709	0.541716	0.561315	None_Sig	0
MAMDC2	ENSG00000165072	0	0.064644	0.485334	NO	NONE	0.186782	NA	NA	NA	NA	NA	0.270834	0.134403	0.123645	None_Sig	0
PRSS37	ENSG00000165076	0	0.27666	0.0502926	NO	NONE	0.499614	NA	NA	NA	NA	NA	0.724441	0.715698	0.711692	None_Sig	0
METTL27	ENSG00000165171	0	-0.065458	0.483127	NO	NONE	0.187641	NA	NA	NA	NA	NA	0.272079	0.136623	0.125172	None_Sig	0
PIGA	ENSG00000165195	0	0.21691	0.0780458	NO	NONE	0.397552	NA	NA	NA	NA	NA	0.57645	0.545192	0.565847	None_Sig	0
VEGFD	ENSG00000165197	0	0.065903	0.713305	NO	NONE	0.188112	NA	NA	NA	NA	NA	0.272762	0.137795	0.126013	None_Sig	0
GAPVD1	ENSG00000165219	0	-0.047197	0.565258	NO	NONE	0.169106	0.74851	0.0592926	NO	NONE	0.953631	1.62797	0.968001	0.95435	None_Sig	0
CARD19	ENSG00000165233	0	0.25225	0.0986029	NO	NONE	0.457424	-0.072158	0.668951	NO	NONE	0.182428	0.927785	0.823547	0.82883	None_Sig	0
ATP7A	ENSG00000165240	0	0.11536	0.386807	NO	NONE	0.246098	-0.17578	0.361943	NO	NONE	0.308547	0.804235	0.791674	0.766817	None_Sig	0
ZNF367	ENSG00000165244	0	0.078926	0.632861	NO	NONE	0.202287	NA	NA	NA	NA	NA	0.293316	0.168286	0.152448	None_Sig	0
PIGO	ENSG00000165282	0	0.16625	0.115259	NO	NONE	0.317175	0.18781	0.277409	NO	NONE	0.325966	0.932555	0.824594	0.830775	None_Sig	0
SLITRK5	ENSG00000165300	0	-0.3002	0.089779	NO	NONE	0.540323	-0.03692	0.801318	NO	NONE	0.149865	1.00077	0.841724	0.855684	None_Sig	0
FBXO33	ENSG00000165355	0	-0.18484	0.378831	NO	NONE	0.34571	0.14371	0.597995	NO	NONE	0.264751	0.885169	0.812406	0.81011	None_Sig	0
GPR101	ENSG00000165370	0	-0.13617	0.61616	NO	NONE	0.273822	NA	NA	NA	NA	NA	0.397042	0.322165	0.307685	None_Sig	0
WRN	ENSG00000165392	0	-0.11338	0.307311	NO	NONE	0.243561	NA	NA	NA	NA	NA	0.353163	0.259005	0.239112	None_Sig	0
TSHR	ENSG00000165409	0	0.14787	0.460463	NO	NONE	0.290249	NA	NA	NA	NA	NA	0.420861	0.357304	0.345227	None_Sig	0
CFL2	ENSG00000165410	0	0.048564	0.664925	NO	NONE	0.170442	0.15466	0.333463	NO	NONE	0.279245	0.652046	0.628372	0.648237	None_Sig	0
GJB2	ENSG00000165474	0	0.2161	0.112135	NO	NONE	0.396211	0.04491	0.882325	NO	NONE	0.156801	0.801868	0.791087	0.765376	None_Sig	0
SKA3	ENSG00000165480	0	0.118	0.457558	NO	NONE	0.249509	NA	NA	NA	NA	NA	0.361788	0.272324	0.252408	None_Sig	0
LRR1	ENSG00000165501	0	0.22968	0.184279	NO	NONE	0.418938	NA	NA	NA	NA	NA	0.607459	0.577944	0.601751	None_Sig	0
RPL36AL	ENSG00000165502	0	0.16343	0.12509	NO	NONE	0.312947	-0.082311	0.86119	NO	NONE	0.192775	0.733298	0.728011	0.718521	None_Sig	0
DNAAF2	ENSG00000165506	0	-0.10278	0.39942	NO	NONE	0.230283	NA	NA	NA	NA	NA	0.33391	0.231278	0.210002	None_Sig	0
MAGEC3	ENSG00000165509	0	0.011301	0.942884	NO	NONE	0.136959	NA	NA	NA	NA	NA	0.198591	0.021486	0.0511081	None_Sig	0
C10orf25	ENSG00000165511	0	0.11423	0.433055	NO	NONE	0.244651	NA	NA	NA	NA	NA	0.354744	0.261518	0.241539	None_Sig	0
ZNF22	ENSG00000165512	0	0.12697	0.386807	NO	NONE	0.26133	0.070493	0.807527	NO	NONE	0.180773	0.64105	0.615304	0.637323	None_Sig	0
NGB	ENSG00000165553	0	0.20329	0.0877015	NO	NONE	0.375169	0.20489	0.372787	NO	NONE	0.35155	1.05374	0.856718	0.871787	None_Sig	0
NOXRED1	ENSG00000165555	0	-0.17511	0.266817	NO	NONE	0.330621	NA	NA	NA	NA	NA	0.4794	0.432233	0.434919	None_Sig	0
COMTD1	ENSG00000165644	0	0.0655	0.427977	NO	NONE	0.187686	0.02651	0.868378	NO	NONE	0.141209	0.476898	0.429636	0.431211	None_Sig	0
ZNF503	ENSG00000165655	0	0.12638	0.114801	NO	NONE	0.260538	NA	NA	NA	NA	NA	0.37778	0.29427	0.277353	None_Sig	0
TMEM52B	ENSG00000165685	0	-0.17702	0.364959	NO	NONE	0.333556	NA	NA	NA	NA	NA	0.483656	0.437427	0.441193	None_Sig	0
SPACA9	ENSG00000165698	0	0.17859	0.249292	NO	NONE	0.335976	NA	NA	NA	NA	NA	0.487166	0.441364	0.446335	None_Sig	0
ZMYND19	ENSG00000165724	0	0.045419	0.700799	NO	NONE	0.167381	NA	NA	NA	NA	NA	0.242703	0.0890434	0.0915018	None_Sig	0
DDX21	ENSG00000165732	0	0.14628	0.162678	NO	NONE	0.287975	0.24657	0.0666974	NO	NONE	0.417403	1.0228	0.847629	0.862689	None_Sig	0
BMS1	ENSG00000165733	0	-0.15136	0.0701725	NO	NONE	0.295246	-0.10042	0.618579	NO	NONE	0.212321	0.735972	0.73132	0.720546	None_Sig	0
METTL17	ENSG00000165792	0	0.036105	0.663672	NO	NONE	0.158576	-0.14987	0.608723	NO	NONE	0.27285	0.625567	0.597085	0.62135	None_Sig	0
PPP1R36	ENSG00000165807	0	0.019387	0.912243	NO	NONE	0.143719	NA	NA	NA	NA	NA	0.208393	0.0376529	0.0589721	None_Sig	0
BTNL9	ENSG00000165810	0	0.24918	0.0677902	NO	NONE	0.452148	NA	NA	NA	NA	NA	0.655614	0.632141	0.651703	None_Sig	0
CCDC186	ENSG00000165813	0	-0.13487	0.140602	NO	NONE	0.272036	-0.0099901	0.94377	NO	NONE	0.128333	0.580535	0.549799	0.570747	None_Sig	0
ANKRD2	ENSG00000165887	0	-0.25228	0.0832786	NO	NONE	0.457465	NA	NA	NA	NA	NA	0.663324	0.641649	0.659067	None_Sig	0
E2F7	ENSG00000165891	0	-0.067121	0.742846	NO	NONE	0.189405	NA	NA	NA	NA	NA	0.274637	0.140895	0.128335	None_Sig	0
SLC39A13	ENSG00000165915	0	0.082838	0.459279	NO	NONE	0.206698	NA	NA	NA	NA	NA	0.299713	0.177417	0.161086	None_Sig	0
IFI27L1	ENSG00000165948	0	-0.026618	0.886053	NO	NONE	0.149998	NA	NA	NA	NA	NA	0.217497	0.0522701	0.0668519	None_Sig	0
IFI27	ENSG00000165949	0	0.23228	0.21241	NO	NONE	0.423319	NA	NA	NA	NA	NA	0.613812	0.58519	0.608741	None_Sig	0
PDZRN4	ENSG00000165966	0	-0.27625	0.239041	NO	NONE	0.498903	NA	NA	NA	NA	NA	0.72341	0.714651	0.710885	None_Sig	0
CCDC38	ENSG00000165972	0	-0.26025	0.055344	NO	NONE	0.47121	NA	NA	NA	NA	NA	0.683255	0.663553	0.677327	None_Sig	0
SMCO4	ENSG00000166002	0	0.15508	0.336575	NO	NONE	0.300646	NA	NA	NA	NA	NA	0.435937	0.377701	0.368804	None_Sig	0
R3HCC1L	ENSG00000166024	0	0.072215	0.31369	NO	NONE	0.194885	-0.0057577	0.985001	NO	NONE	0.1252	0.464123	0.414056	0.412073	None_Sig	0
AMOTL1	ENSG00000166025	0	0.20304	0.08984	NO	NONE	0.374764	-0.2032	0.427093	NO	NONE	0.348977	1.04942	0.85542	0.870566	None_Sig	0
LIPC	ENSG00000166035	0	0.0027116	0.989487	NO	NONE	0.130073	NA	NA	NA	NA	NA	0.188606	0.00565421	0.0437601	None_Sig	0
SPRED1	ENSG00000166068	0	-0.21505	0.0817427	NO	NONE	0.394464	0.017575	0.91931	NO	NONE	0.134116	0.766441	0.770774	0.742445	None_Sig	0
GPR176	ENSG00000166073	0	-0.14105	0.339643	NO	NONE	0.280603	NA	NA	NA	NA	NA	0.406874	0.336489	0.323202	None_Sig	0
CMTM5	ENSG00000166091	0	-0.11652	0.50848	NO	NONE	0.247591	0.15224	0.150478	NO	NONE	0.276008	0.759218	0.763151	0.737444	None_Sig	0
ADAMTS15	ENSG00000166106	0	0.0076888	0.971016	NO	NONE	0.134027	NA	NA	NA	NA	NA	0.194339	0.0145753	0.0478971	None_Sig	0
RAB8B	ENSG00000166128	0	0.087844	0.46227	NO	NONE	0.212445	0.17645	0.188227	NO	NONE	0.309504	0.756825	0.760722	0.735761	None_Sig	0
FBN1	ENSG00000166147	0	-0.011235	0.912935	NO	NONE	0.136905	0.1684	0.112922	NO	NONE	0.298116	0.63078	0.602069	0.626808	None_Sig	0
AVPR1A	ENSG00000166148	0	-0.084932	0.294033	NO	NONE	0.209088	NA	NA	NA	NA	NA	0.303177	0.18328	0.16584	None_Sig	0
CKB	ENSG00000166165	0	0.23182	0.0599816	NO	NONE	0.422552	-0.31366	0.361422	NO	NONE	0.528775	1.37942	0.924778	0.932073	None_Sig	0
TRMT61A	ENSG00000166166	0	0.071675	0.485085	NO	NONE	0.194299	-0.17979	0.489596	NO	NONE	0.314297	0.737464	0.734084	0.721668	None_Sig	0
POLL	ENSG00000166169	0	-0.17585	0.213551	NO	NONE	0.331752	NA	NA	NA	NA	NA	0.481041	0.43416	0.437342	None_Sig	0
API5	ENSG00000166181	0	-0.28148	0.0525791	NO	NONE	0.507966	-0.40989	0.385262	NO	NONE	0.681107	1.72416	0.984294	0.960227	None_Sig	0
ARIH1	ENSG00000166233	0	-0.12885	0.259429	NO	NONE	0.263858	-0.23315	0.0572892	NO	NONE	0.395745	0.956425	0.83008	0.840087	None_Sig	0
CLMP	ENSG00000166250	0	-0.15667	0.170098	NO	NONE	0.30297	NA	NA	NA	NA	NA	0.439306	0.38168	0.374038	None_Sig	0
FAM227B	ENSG00000166262	0	-0.10442	0.115026	NO	NONE	0.232304	NA	NA	NA	NA	NA	0.33684	0.235718	0.214372	None_Sig	0
TMEM100	ENSG00000166292	0	-0.13791	0.436816	NO	NONE	0.276232	-0.35426	0.139265	NO	NONE	0.595508	1.26402	0.904758	0.916338	None_Sig	0
SMPD1	ENSG00000166311	0	0.1149	0.0787361	NO	NONE	0.245502	0.17273	0.142177	NO	NONE	0.30421	0.797082	0.789663	0.762427	None_Sig	0
NUDT13	ENSG00000166321	0	0.14987	0.137927	NO	NONE	0.293114	NA	NA	NA	NA	NA	0.425015	0.362959	0.351744	None_Sig	0
C11orf65	ENSG00000166323	0	-0.20966	0.164564	NO	NONE	0.385579	NA	NA	NA	NA	NA	0.559089	0.526219	0.544448	None_Sig	0
TRIM44	ENSG00000166326	0	-0.018938	0.934444	NO	NONE	0.143337	0.33322	0.167067	NO	NONE	0.56121	1.02159	0.847336	0.862317	None_Sig	0
RAG1	ENSG00000166349	0	0.053514	0.374823	NO	NONE	0.175347	NA	NA	NA	NA	NA	0.254253	0.108435	0.104136	None_Sig	0
TUB	ENSG00000166402	0	-0.15876	0.162678	NO	NONE	0.306036	-0.10906	0.818753	NO	NONE	0.22215	0.76587	0.770104	0.742054	None_Sig	0
LMO1	ENSG00000166407	0	0.14223	0.0624041	NO	NONE	0.282263	NA	NA	NA	NA	NA	0.409282	0.340216	0.326999	None_Sig	0
ZMAT1	ENSG00000166432	0	-0.01851	0.933991	NO	NONE	0.142973	NA	NA	NA	NA	NA	0.20731	0.0356425	0.0580719	None_Sig	0
CDYL2	ENSG00000166446	0	-0.17053	0.345383	NO	NONE	0.32363	-0.02663	0.839293	NO	NONE	0.141306	0.674158	0.653041	0.66913	None_Sig	0
PRTG	ENSG00000166450	0	0.1044	0.649173	NO	NONE	0.232275	NA	NA	NA	NA	NA	0.336799	0.23555	0.214311	None_Sig	0
CENPN	ENSG00000166451	0	0.077201	0.360256	NO	NONE	0.200365	NA	NA	NA	NA	NA	0.290529	0.164977	0.148742	None_Sig	0
TMEM41B	ENSG00000166471	0	-0.13873	0.0948344	NO	NONE	0.277364	-0.28936	0.171324	NO	NONE	0.48819	1.11005	0.873178	0.88638	None_Sig	0
ZNF3	ENSG00000166526	0	0.18012	0.165276	NO	NONE	0.338352	NA	NA	NA	NA	NA	0.49061	0.445468	0.451353	None_Sig	0
ZSCAN21	ENSG00000166529	0	0.12179	0.263445	NO	NONE	0.254458	NA	NA	NA	NA	NA	0.368965	0.283213	0.263563	None_Sig	0
RIMKLB	ENSG00000166532	0	0.20585	0.0639498	NO	NONE	0.379345	NA	NA	NA	NA	NA	0.55005	0.517549	0.53294	None_Sig	0
SLC38A8	ENSG00000166558	0	0.064289	0.41018	NO	NONE	0.186409	NA	NA	NA	NA	NA	0.270294	0.133439	0.122984	None_Sig	0
IQCD	ENSG00000166578	0	0.18681	0.161538	NO	NONE	0.348806	NA	NA	NA	NA	NA	0.505768	0.463101	0.473083	None_Sig	0
CIAO2B	ENSG00000166595	0	0.026499	0.884853	NO	NONE	0.149893	0.21576	0.103485	NO	NONE	0.368294	0.751371	0.755193	0.731878	None_Sig	0
CFAP52	ENSG00000166596	0	-0.053734	0.447487	NO	NONE	0.175567	NA	NA	NA	NA	NA	0.254573	0.108812	0.104496	None_Sig	0
MC4R	ENSG00000166603	0	0.10031	0.459583	NO	NONE	0.227262	NA	NA	NA	NA	NA	0.329529	0.224619	0.203513	None_Sig	0
BLCAP	ENSG00000166619	0	-0.18683	0.110666	NO	NONE	0.348834	NA	NA	NA	NA	NA	0.50581	0.463227	0.473142	None_Sig	0
CHRFAM7A	ENSG00000166664	0	-0.080996	0.319854	NO	NONE	0.204612	NA	NA	NA	NA	NA	0.296687	0.173145	0.156977	None_Sig	0
ZNF606	ENSG00000166704	0	0.11425	0.31449	NO	NONE	0.244679	NA	NA	NA	NA	NA	0.354785	0.26156	0.241602	None_Sig	0
HTR3A	ENSG00000166736	0	-0.13708	0.45799	NO	NONE	0.275083	NA	NA	NA	NA	NA	0.39887	0.325264	0.310569	None_Sig	0
NNMT	ENSG00000166741	0	-0.16331	0.423469	NO	NONE	0.312773	-0.016568	0.954126	NO	NONE	0.133336	0.646858	0.622257	0.643132	None_Sig	0
SLFN5	ENSG00000166750	0	-0.20872	0.177182	NO	NONE	0.384038	0.19379	0.450505	NO	NONE	0.334819	1.04234	0.853996	0.868531	None_Sig	0
CATSPER2	ENSG00000166762	0	-0.17573	0.126855	NO	NONE	0.33157	-0.039142	0.821604	NO	NONE	0.151768	0.70084	0.685207	0.69254	None_Sig	0
ZNF667-AS1	ENSG00000166770	0	-0.27048	0.0669517	NO	NONE	0.488902	NA	NA	NA	NA	NA	0.708907	0.694589	0.699246	None_Sig	0
MARF1	ENSG00000166783	0	-0.04693	0.831952	NO	NONE	0.168846	-0.011447	0.972194	NO	NONE	0.129428	0.432497	0.372675	0.363444	None_Sig	0
PPIB	ENSG00000166794	0	-0.058379	0.651285	NO	NONE	0.180276	-0.031678	0.873433	NO	NONE	0.145453	0.472307	0.423689	0.424373	None_Sig	0
LDHAL6A	ENSG00000166800	0	-0.010907	0.928725	NO	NONE	0.136637	-0.20523	0.689588	NO	NONE	0.352069	0.708622	0.694128	0.699012	None_Sig	0
LDHD	ENSG00000166816	0	-0.049331	0.664066	NO	NONE	0.171194	-0.17539	0.208102	NO	NONE	0.307993	0.694821	0.677584	0.687425	None_Sig	0
MESP1	ENSG00000166823	0	-0.13467	0.304884	NO	NONE	0.27177	NA	NA	NA	NA	NA	0.394066	0.318437	0.302988	None_Sig	0
RBPMS2	ENSG00000166831	0	0.73042	0.0580436	NO	NONE	0.958654	NA	NA	NA	NA	NA	1.39005	0.926747	0.933309	None_Sig	0
ANKDD1A	ENSG00000166839	0	0.033728	0.75694	NO	NONE	0.15639	NA	NA	NA	NA	NA	0.226766	0.0652119	0.0754376	None_Sig	0
DCTN5	ENSG00000166847	0	-0.062063	0.546701	NO	NONE	0.184081	-0.19852	0.591639	NO	NONE	0.341897	0.762668	0.766544	0.739847	None_Sig	0
PLK1	ENSG00000166851	0	0.15784	0.0993507	NO	NONE	0.304683	NA	NA	NA	NA	NA	0.441791	0.385492	0.377889	None_Sig	0
GPR182	ENSG00000166856	0	0.094102	0.605962	NO	NONE	0.219793	NA	NA	NA	NA	NA	0.3187	0.208243	0.18773	None_Sig	0
CHP2	ENSG00000166869	0	-0.12893	0.685515	NO	NONE	0.263956	NA	NA	NA	NA	NA	0.382736	0.301893	0.285136	None_Sig	0
NAB2	ENSG00000166886	0	-0.088038	0.61477	NO	NONE	0.21267	0.10881	0.405206	NO	NONE	0.221862	0.630071	0.601189	0.62607	None_Sig	0
ELFN2	ENSG00000166897	0	0.19989	0.103852	NO	NONE	0.369671	-0.14244	0.180654	NO	NONE	0.263102	0.917521	0.82074	0.824546	None_Sig	0
GREM1	ENSG00000166923	0	0.22228	0.154504	NO	NONE	0.406502	NA	NA	NA	NA	NA	0.589428	0.559935	0.581235	None_Sig	0
NYAP1	ENSG00000166924	0	-0.12514	0.0533589	NO	NONE	0.25889	-0.33668	0.207557	NO	NONE	0.566907	1.19741	0.893743	0.90489	None_Sig	0
DIS3L	ENSG00000166938	0	0.099205	0.0687063	NO	NONE	0.225919	NA	NA	NA	NA	NA	0.327582	0.221813	0.200647	None_Sig	0
EPB42	ENSG00000166947	0	NA	NA	NA	NA	NA	0.29279	0.0806743	NO	NONE	0.493918	0.716181	0.704264	0.705149	None_Sig	0
SMAD3	ENSG00000166949	0	0.04585	0.705104	NO	NONE	0.167797	-0.055064	0.699925	NO	NONE	0.165991	0.483993	0.43772	0.441688	None_Sig	0
CCDC178	ENSG00000166960	0	0.11543	0.358119	NO	NONE	0.246184	-0.025614	0.939899	NO	NONE	0.140484	0.560668	0.528313	0.546433	None_Sig	0
MAP1A	ENSG00000166963	0	-0.15858	0.394508	NO	NONE	0.305777	-0.2245	0.204897	NO	NONE	0.381997	0.997273	0.840844	0.854528	None_Sig	0
AKTIP	ENSG00000166971	0	0.088291	0.461242	NO	NONE	0.212964	-0.12619	0.178755	NO	NONE	0.242575	0.660532	0.63767	0.656419	None_Sig	0
PDIA3	ENSG00000167004	0	-0.044479	0.753555	NO	NONE	0.166475	0.037987	0.800488	NO	NONE	0.150776	0.460015	0.409574	0.40585	None_Sig	0
NKX3-1	ENSG00000167034	0	0.24151	0.060984	NO	NONE	0.439009	NA	NA	NA	NA	NA	0.636562	0.609943	0.632767	None_Sig	0
GOLGA2	ENSG00000167110	0	0.0057646	0.931217	NO	NONE	0.132486	-0.096817	0.729975	NO	NONE	0.208324	0.494175	0.449321	0.456516	None_Sig	0
URM1	ENSG00000167118	0	-0.06281	0.663371	NO	NONE	0.18486	-0.046796	0.709036	NO	NONE	0.158477	0.497838	0.454096	0.461788	None_Sig	0
CERCAM	ENSG00000167123	0	0.27692	0.158282	NO	NONE	0.500065	NA	NA	NA	NA	NA	0.725094	0.716284	0.712202	None_Sig	0
ENDOG	ENSG00000167136	0	-0.21492	0.122559	NO	NONE	0.394254	-0.1453	0.335697	NO	NONE	0.266822	0.95856	0.830415	0.840888	None_Sig	0
KATNAL2	ENSG00000167216	0	-0.18525	0.342894	NO	NONE	0.346351	0.37116	0.581422	NO	NONE	0.622414	1.40471	0.928966	0.934963	None_Sig	0
RNF214	ENSG00000167257	0	0.13172	0.236444	NO	NONE	0.267736	-0.44648	0.0834483	NO	NONE	0.73176	1.44927	0.936547	0.939652	None_Sig	0
POP5	ENSG00000167272	0	-0.1161	0.200689	NO	NONE	0.247044	NA	NA	NA	NA	NA	0.358214	0.266669	0.246883	None_Sig	0
RBFOX3	ENSG00000167281	0	-0.00050868	0.996304	NO	NONE	0.128355	-0.53216	0.372827	NO	NONE	0.82873	1.38777	0.926286	0.933047	None_Sig	0
TBC1D16	ENSG00000167291	0	0.18311	0.0973286	NO	NONE	0.342999	NA	NA	NA	NA	NA	0.497348	0.453468	0.461085	None_Sig	0
ACAA2	ENSG00000167315	0	0.23238	0.104695	NO	NONE	0.423485	-0.25642	0.0658782	NO	NONE	0.433493	1.24262	0.901449	0.912877	None_Sig	0
STIM1	ENSG00000167323	0	0.031118	0.817842	NO	NONE	0.154019	0.33432	0.489068	NO	NONE	0.563016	1.0397	0.853367	0.867761	None_Sig	0
TRIM68	ENSG00000167333	0	0.14119	0.0557604	NO	NONE	0.280806	NA	NA	NA	NA	NA	0.407168	0.336907	0.323666	None_Sig	0
ZNF226	ENSG00000167380	0	0.15742	0.48033	NO	NONE	0.304061	NA	NA	NA	NA	NA	0.440888	0.384151	0.376491	None_Sig	0
ZNF180	ENSG00000167384	0	-0.051405	0.67048	NO	NONE	0.173244	NA	NA	NA	NA	NA	0.251203	0.103326	0.100721	None_Sig	0
ZNF668	ENSG00000167394	0	-0.048193	0.406038	NO	NONE	0.170078	NA	NA	NA	NA	NA	0.246613	0.0950746	0.0956871	None_Sig	0
AC093503.1	ENSG00000167414	0	NA	NA	NA	NA	NA	0.14269	0.181007	NO	NONE	0.263423	0.381963	0.300762	0.283921	None_Sig	0
SMG8	ENSG00000167447	0	-0.050226	0.677782	NO	NONE	0.172076	0.15653	0.341129	NO	NONE	0.281775	0.658084	0.634905	0.65408	None_Sig	0
TPM4	ENSG00000167460	0	0.17909	0.334726	NO	NONE	0.336748	0.14791	0.207213	NO	NONE	0.270249	0.880145	0.810689	0.807733	None_Sig	0
GPX4	ENSG00000167468	0	0.0087507	0.90685	NO	NONE	0.134883	-0.24094	0.246183	NO	NONE	0.408264	0.787564	0.787025	0.756428	None_Sig	0
MIDN	ENSG00000167470	0	0.16211	0.367153	NO	NONE	0.310988	NA	NA	NA	NA	NA	0.450932	0.398475	0.391981	None_Sig	0
FAM129C	ENSG00000167483	0	0.1259	0.145721	NO	NONE	0.259902	NA	NA	NA	NA	NA	0.376858	0.293391	0.275906	None_Sig	0
KLHL26	ENSG00000167487	0	-0.051527	0.697264	NO	NONE	0.173365	-0.18635	0.282971	NO	NONE	0.323831	0.720934	0.710881	0.708935	None_Sig	0
MVD	ENSG00000167508	0	-0.063164	0.695401	NO	NONE	0.185229	0.058657	0.497861	NO	NONE	0.169345	0.514132	0.47286	0.484816	None_Sig	0
CACNB3	ENSG00000167535	0	-0.15688	0.229891	NO	NONE	0.303275	-0.17487	0.448968	NO	NONE	0.307254	0.885267	0.812531	0.810156	None_Sig	0
TP53I13	ENSG00000167543	0	0.29572	0.0524987	NO	NONE	0.532603	NA	NA	NA	NA	NA	0.772275	0.779318	0.746401	None_Sig	0
TUBA1C	ENSG00000167553	0	0.2463	0.105279	NO	NONE	0.447201	-0.13689	0.76196	NO	NONE	0.255963	1.01959	0.846708	0.861696	None_Sig	0
ZNF528	ENSG00000167555	0	0.058155	0.701211	NO	NONE	0.180047	NA	NA	NA	NA	NA	0.261068	0.11966	0.111964	None_Sig	0
ZNF701	ENSG00000167562	0	0.24172	0.0827309	NO	NONE	0.439378	NA	NA	NA	NA	NA	0.637098	0.610613	0.633314	None_Sig	0
RAB4B	ENSG00000167578	0	0.11462	0.238045	NO	NONE	0.245149	0.30052	0.538834	NO	NONE	0.506845	1.09039	0.86765	0.881551	None_Sig	0
TMC4	ENSG00000167608	0	-0.19192	0.155082	NO	NONE	0.356888	NA	NA	NA	NA	NA	0.517488	0.476252	0.489469	None_Sig	0
LENG8	ENSG00000167615	0	0.13154	0.152391	NO	NONE	0.267489	NA	NA	NA	NA	NA	0.387859	0.309935	0.293201	None_Sig	0
CDC42EP5	ENSG00000167617	0	0.042958	0.873565	NO	NONE	0.165017	NA	NA	NA	NA	NA	0.239275	0.0835567	0.0879106	None_Sig	0
TMEM145	ENSG00000167619	0	-0.053367	0.446214	NO	NONE	0.1752	0.079254	0.549786	NO	NONE	0.189614	0.52898	0.490744	0.505165	None_Sig	0
ZNF283	ENSG00000167637	0	-0.022359	0.788792	NO	NONE	0.146273	NA	NA	NA	NA	NA	0.212096	0.0434327	0.0621101	None_Sig	0
YIF1B	ENSG00000167645	0	-0.17473	0.0626806	NO	NONE	0.33003	-0.076591	0.706963	NO	NONE	0.186893	0.749538	0.753267	0.730558	None_Sig	0
EEF2	ENSG00000167658	0	-0.024704	0.807196	NO	NONE	0.148315	-0.023724	0.894192	NO	NONE	0.138965	0.416555	0.351022	0.338458	None_Sig	0
HDGFL2	ENSG00000167674	0	0.062232	0.537501	NO	NONE	0.184257	0.30008	0.486959	NO	NONE	0.506104	1.00102	0.841891	0.855767	None_Sig	0
SEMA6B	ENSG00000167680	0	-0.082786	0.403849	NO	NONE	0.206639	-0.12768	0.490953	NO	NONE	0.244415	0.654029	0.630298	0.650168	None_Sig	0
FAM57A	ENSG00000167695	0	-0.07207	0.257488	NO	NONE	0.194727	NA	NA	NA	NA	NA	0.282355	0.152915	0.138087	None_Sig	0
MFSD3	ENSG00000167700	0	-0.11375	0.433211	NO	NONE	0.244028	-0.018642	0.936003	NO	NONE	0.134947	0.549514	0.516669	0.53225	None_Sig	0
RILP	ENSG00000167705	0	-0.10761	0.471294	NO	NONE	0.23627	NA	NA	NA	NA	NA	0.342591	0.244178	0.223016	None_Sig	0
ZNF83	ENSG00000167766	0	0.35961	0.145596	NO	NONE	0.639548	NA	NA	NA	NA	NA	0.927345	0.823379	0.828649	None_Sig	0
KRT1	ENSG00000167768	0	NA	NA	NA	NA	NA	0.0038459	0.975384	NO	NONE	0.123806	0.179519	0.000293181	0.0376521	None_Sig	0
CD320	ENSG00000167775	0	0.27412	0.0767722	NO	NONE	0.495215	-0.13985	0.566559	NO	NONE	0.259757	1.09471	0.869115	0.882634	None_Sig	0
IGFBP6	ENSG00000167779	0	-0.057093	0.520179	NO	NONE	0.178963	0.070856	0.833346	NO	NONE	0.181133	0.522139	0.482409	0.495866	None_Sig	0
NUDT8	ENSG00000167799	0	0.16685	0.0510145	NO	NONE	0.318068	0.14512	0.188778	NO	NONE	0.266591	0.847755	0.802689	0.791473	None_Sig	0
ZNF232	ENSG00000167840	0	-0.087473	0.210455	NO	NONE	0.212015	NA	NA	NA	NA	NA	0.307422	0.1904	0.171733	None_Sig	0
MIS12	ENSG00000167842	0	-0.11016	0.199012	NO	NONE	0.239475	-0.096396	0.731252	NO	NONE	0.207861	0.648636	0.624225	0.64489	None_Sig	0
TEKT1	ENSG00000167858	0	0.16996	0.365526	NO	NONE	0.32277	NA	NA	NA	NA	NA	0.468016	0.418244	0.417941	None_Sig	0
TMEM88	ENSG00000167874	0	-0.027838	0.844881	NO	NONE	0.151079	NA	NA	NA	NA	NA	0.219065	0.054071	0.068264	None_Sig	0
EVPL	ENSG00000167880	0	-0.10676	0.233179	NO	NONE	0.235209	0.22449	0.340548	NO	NONE	0.381983	0.894927	0.815421	0.814619	None_Sig	0
SRP68	ENSG00000167881	0	-0.15686	0.121012	NO	NONE	0.303248	-0.13505	0.243182	NO	NONE	0.253636	0.807481	0.792679	0.768777	None_Sig	0
MGAT5B	ENSG00000167889	0	0.034506	0.76906	NO	NONE	0.157104	NA	NA	NA	NA	NA	0.2278	0.066971	0.0764307	None_Sig	0
TK1	ENSG00000167900	0	0.11831	0.425137	NO	NONE	0.249916	NA	NA	NA	NA	NA	0.362378	0.273161	0.253323	None_Sig	0
AC090152.1	ENSG00000167912	0	-0.23191	0.108332	NO	NONE	0.422706	NA	NA	NA	NA	NA	0.612923	0.583934	0.60777	None_Sig	0
TMEM99	ENSG00000167920	0	-0.057114	0.633066	NO	NONE	0.178984	NA	NA	NA	NA	NA	0.259527	0.116309	0.11017	None_Sig	0
GHDC	ENSG00000167925	0	0.21028	0.0506617	NO	NONE	0.386602	0.12948	0.373886	NO	NONE	0.246643	0.918205	0.82095	0.824836	None_Sig	0
FAM234A	ENSG00000167930	0	0.21681	0.174072	NO	NONE	0.397381	0.26474	0.103779	NO	NONE	0.44721	1.22466	0.898769	0.909818	None_Sig	0
E4F1	ENSG00000167967	0	-0.024124	0.831295	NO	NONE	0.147808	NA	NA	NA	NA	NA	0.214321	0.0472441	0.0640403	None_Sig	0
ABCA3	ENSG00000167972	0	-0.017606	0.830139	NO	NONE	0.142207	0.37584	0.0832151	NO	NONE	0.629739	1.11932	0.875188	0.888564	None_Sig	0
VPS37C	ENSG00000167987	0	0.22788	0.102795	NO	NONE	0.415904	0.20828	0.0814891	NO	NONE	0.356735	1.12033	0.87544	0.888797	None_Sig	0
VWCE	ENSG00000167992	0	0.10405	0.123239	NO	NONE	0.231846	NA	NA	NA	NA	NA	0.336176	0.234713	0.213379	None_Sig	0
PLAAT5	ENSG00000168004	0	0.08221	0.227481	NO	NONE	0.205985	NA	NA	NA	NA	NA	0.298678	0.176118	0.159677	None_Sig	0
SPINDOC	ENSG00000168005	0	-0.0075379	0.94789	NO	NONE	0.133905	-0.14845	0.578035	NO	NONE	0.270968	0.587067	0.557254	0.578474	None_Sig	0
C2CD3	ENSG00000168014	0	-0.019253	0.891701	NO	NONE	0.143605	NA	NA	NA	NA	NA	0.208227	0.0373178	0.0588336	None_Sig	0
TTC21A	ENSG00000168026	0	-0.046045	0.646247	NO	NONE	0.167986	NA	NA	NA	NA	NA	0.24358	0.0904255	0.0924325	None_Sig	0
NAALADL1	ENSG00000168060	0	0.22086	0.134875	NO	NONE	0.404125	NA	NA	NA	NA	NA	0.585982	0.555579	0.5772	None_Sig	0
SAC3D1	ENSG00000168061	0	0.074185	0.183063	NO	NONE	0.197037	NA	NA	NA	NA	NA	0.285703	0.158067	0.142412	None_Sig	0
BATF2	ENSG00000168062	0	0.24896	0.221566	NO	NONE	0.451776	NA	NA	NA	NA	NA	0.655075	0.631764	0.651182	None_Sig	0
MAP4K2	ENSG00000168067	0	0.11118	0.288822	NO	NONE	0.240769	-0.2352	0.257163	NO	NONE	0.399035	0.927716	0.823505	0.828801	None_Sig	0
SCARA5	ENSG00000168079	0	0.05107	0.731416	NO	NONE	0.172911	NA	NA	NA	NA	NA	0.250721	0.102404	0.100186	None_Sig	0
PAFAH1B2	ENSG00000168092	0	-0.019798	0.887482	NO	NONE	0.14407	0.26177	0.148956	NO	NONE	0.442305	0.850244	0.803233	0.792783	None_Sig	0
ANKS3	ENSG00000168096	0	-0.066916	0.35201	NO	NONE	0.189186	NA	NA	NA	NA	NA	0.27432	0.14056	0.127941	None_Sig	0
NUDT16L1	ENSG00000168101	0	0.098164	0.443013	NO	NONE	0.224659	0.19392	0.111777	NO	NONE	0.335007	0.811517	0.79381	0.771185	None_Sig	0
RAB4A	ENSG00000168118	0	-0.004323	0.981748	NO	NONE	0.131342	0.025103	0.831994	NO	NONE	0.140071	0.393549	0.317515	0.302173	None_Sig	0
HIST3H3	ENSG00000168148	0	NA	NA	NA	NA	NA	0.59622	0.189853	NO	NONE	0.881331	1.27793	0.907145	0.918486	None_Sig	0
THAP9	ENSG00000168152	0	-0.067678	0.57224	NO	NONE	0.189998	NA	NA	NA	NA	NA	0.275497	0.142151	0.129407	None_Sig	0
MAPK1IP1L	ENSG00000168175	0	-0.10883	0.27385	NO	NONE	0.237803	-0.00755	0.983233	NO	NONE	0.126519	0.528267	0.489697	0.504201	None_Sig	0
ZCCHC4	ENSG00000168228	0	0.034262	0.741605	NO	NONE	0.156879	NA	NA	NA	NA	NA	0.227475	0.0665103	0.0761179	None_Sig	0
NKIRAS2	ENSG00000168256	0	0.01103	0.924576	NO	NONE	0.136737	0.13443	0.520744	NO	NONE	0.252847	0.564897	0.533004	0.55171	None_Sig	0
SMIM4	ENSG00000168273	0	0.075789	0.501894	NO	NONE	0.198801	NA	NA	NA	NA	NA	0.288262	0.161836	0.145754	None_Sig	0
MGAT2	ENSG00000168282	0	-0.02879	0.763767	NO	NONE	0.151928	NA	NA	NA	NA	NA	0.220296	0.0556626	0.0693845	None_Sig	0
THAP11	ENSG00000168286	0	0.30391	0.0941852	NO	NONE	0.546697	NA	NA	NA	NA	NA	0.79271	0.78803	0.759694	None_Sig	0
MPLKIP	ENSG00000168303	0	-0.093128	0.426001	NO	NONE	0.218637	NA	NA	NA	NA	NA	0.317024	0.205771	0.185323	None_Sig	0
MOBP	ENSG00000168314	0	0.073496	0.633537	NO	NONE	0.196281	0.34692	0.05534	NO	NONE	0.583625	1.13087	0.878749	0.891206	None_Sig	0
CX3CR1	ENSG00000168329	0	0.1179	0.579682	NO	NONE	0.249379	NA	NA	NA	NA	NA	0.3616	0.271737	0.252117	None_Sig	0
DEGS2	ENSG00000168350	0	0.023362	0.86786	NO	NONE	0.147143	NA	NA	NA	NA	NA	0.213358	0.045862	0.0632005	None_Sig	0
CMAHP	ENSG00000168405	0	0.20248	0.105438	NO	NONE	0.373853	NA	NA	NA	NA	NA	0.542087	0.506701	0.522598	None_Sig	0
RFWD3	ENSG00000168411	0	0.064444	0.698144	NO	NONE	0.186573	NA	NA	NA	NA	NA	0.270531	0.1339	0.123274	None_Sig	0
LGI3	ENSG00000168481	0	-0.018141	0.88611	NO	NONE	0.14266	0.145	0.195752	NO	NONE	0.26644	0.593195	0.564374	0.585604	None_Sig	0
GBX2	ENSG00000168505	0	-0.0069313	0.941363	NO	NONE	0.133418	NA	NA	NA	NA	NA	0.193457	0.013612	0.0472463	None_Sig	0
HEXIM2	ENSG00000168517	0	0.04596	0.818266	NO	NONE	0.167904	0.028088	0.92732	NO	NONE	0.142494	0.450077	0.397219	0.390669	None_Sig	0
MYL1	ENSG00000168530	0	NA	NA	NA	NA	NA	0.2185	0.27098	NO	NONE	0.372569	0.540225	0.504481	0.520152	None_Sig	0
ING2	ENSG00000168556	0	0.020797	0.88611	NO	NONE	0.144926	NA	NA	NA	NA	NA	0.210143	0.0401659	0.0604435	None_Sig	0
DYNLRB2	ENSG00000168589	0	-0.087079	0.349815	NO	NONE	0.21156	0.061314	0.854116	NO	NONE	0.171859	0.555957	0.522617	0.540489	None_Sig	0
ZSWIM1	ENSG00000168612	0	0.06367	0.289762	NO	NONE	0.18576	NA	NA	NA	NA	NA	0.269351	0.132225	0.121837	None_Sig	0
GDNF	ENSG00000168621	0	-0.06802	0.370406	NO	NONE	0.190363	NA	NA	NA	NA	NA	0.276026	0.143031	0.130068	None_Sig	0
ZNF30	ENSG00000168661	0	-0.021287	0.909144	NO	NONE	0.145347	NA	NA	NA	NA	NA	0.210754	0.0408779	0.0609621	None_Sig	0
LDLRAD4	ENSG00000168675	0	-0.13051	0.480917	NO	NONE	0.266088	NA	NA	NA	NA	NA	0.385828	0.306626	0.290002	None_Sig	0
KCTD19	ENSG00000168676	0	-0.073964	0.645895	NO	NONE	0.196794	NA	NA	NA	NA	NA	0.285352	0.157397	0.141956	None_Sig	0
SLC16A4	ENSG00000168679	0	0.3381	0.0504192	NO	NONE	0.604517	NA	NA	NA	NA	NA	0.876549	0.809767	0.806009	None_Sig	0
IL7R	ENSG00000168685	0	0.42988	0.0877075	NO	NONE	0.742772	NA	NA	NA	NA	NA	1.07702	0.864089	0.878107	None_Sig	0
LRP1B	ENSG00000168702	0	-0.2088	0.226834	NO	NONE	0.384173	0.19244	0.0611108	NO	NONE	0.332814	1.03963	0.853326	0.867741	None_Sig	0
CA7	ENSG00000168748	0	-0.1977	0.0932662	NO	NONE	0.366146	-0.21712	0.0695353	NO	NONE	0.370415	1.06801	0.861493	0.875713	None_Sig	0
FAM178B	ENSG00000168754	0	0.061584	0.632861	NO	NONE	0.183583	NA	NA	NA	NA	NA	0.266195	0.128372	0.11803	None_Sig	0
SEMA4C	ENSG00000168758	0	0.21805	0.129081	NO	NONE	0.399444	0.35743	0.171696	NO	NONE	0.600605	1.45007	0.936924	0.939732	None_Sig	0
GSTM4	ENSG00000168765	0	-0.11387	0.211383	NO	NONE	0.244187	0.1336	0.82768	NO	NONE	0.251794	0.719172	0.708326	0.707538	None_Sig	0
CXXC4	ENSG00000168772	0	-0.025653	0.884065	NO	NONE	0.149147	NA	NA	NA	NA	NA	0.216263	0.0503434	0.0657514	None_Sig	0
SHOX2	ENSG00000168779	0	NA	NA	NA	NA	NA	-0.079786	0.62248	NO	NONE	0.190161	0.275734	0.142654	0.129702	None_Sig	0
CHTF8	ENSG00000168802	0	NA	NA	NA	NA	NA	-0.039238	0.790777	NO	NONE	0.151851	0.220183	0.0553275	0.0692817	None_Sig	0
LCMT2	ENSG00000168806	0	-0.055943	0.623818	NO	NONE	0.177795	NA	NA	NA	NA	NA	0.257803	0.113671	0.108179	None_Sig	0
IL12A	ENSG00000168811	0	-0.0054759	0.980145	NO	NONE	0.132256	NA	NA	NA	NA	NA	0.191772	0.0105545	0.0460175	None_Sig	0
DDX19A	ENSG00000168872	0	-0.15038	0.0596469	NO	NONE	0.293845	0.16834	0.34708	NO	NONE	0.29803	0.858219	0.804992	0.79691	None_Sig	0
ANKRD49	ENSG00000168876	0	-0.029793	0.812382	NO	NONE	0.152825	NA	NA	NA	NA	NA	0.221597	0.0577986	0.0705797	None_Sig	0
USP39	ENSG00000168883	0	0.16739	0.166712	NO	NONE	0.318885	0.18531	0.226216	NO	NONE	0.322306	0.929726	0.82384	0.829625	None_Sig	0
LRRC28	ENSG00000168904	0	-0.29516	0.0590199	NO	NONE	0.531638	NA	NA	NA	NA	NA	0.770875	0.777182	0.745459	None_Sig	0
PLA2G4F	ENSG00000168907	0	-0.11042	0.754983	NO	NONE	0.239805	NA	NA	NA	NA	NA	0.347717	0.25134	0.23079	None_Sig	0
ENHO	ENSG00000168913	0	-0.039294	0.817092	NO	NONE	0.161548	NA	NA	NA	NA	NA	0.234245	0.0761434	0.0827741	None_Sig	0
TMEM129	ENSG00000168936	0	0.22885	0.089779	NO	NONE	0.417526	NA	NA	NA	NA	NA	0.605413	0.575599	0.599472	None_Sig	0
JMJD7-PLA2G4B	ENSG00000168970	0	0.10795	0.437079	NO	NONE	0.236697	NA	NA	NA	NA	NA	0.343211	0.244974	0.223953	None_Sig	0
NTSR2	ENSG00000169006	0	0.12364	0.234039	NO	NONE	0.256896	NA	NA	NA	NA	NA	0.372499	0.287402	0.269082	None_Sig	0
E2F6	ENSG00000169016	0	0.045441	0.779093	NO	NONE	0.167403	NA	NA	NA	NA	NA	0.242734	0.0891272	0.0915342	None_Sig	0
SLC49A3	ENSG00000169026	0	0.20913	0.0859953	NO	NONE	0.384713	NA	NA	NA	NA	NA	0.557834	0.524837	0.542865	None_Sig	0
KLK7	ENSG00000169035	0	-0.39194	0.056271	NO	NONE	0.689433	NA	NA	NA	NA	NA	0.999678	0.841263	0.855324	None_Sig	0
ACTBL2	ENSG00000169067	0	NA	NA	NA	NA	NA	0.00044272	0.997374	NO	NONE	0.121358	0.17597	4.18831e-05	0.0354145	None_Sig	0
ROR2	ENSG00000169071	0	-0.16117	0.235466	NO	NONE	0.309588	NA	NA	NA	NA	NA	0.448902	0.395544	0.388864	None_Sig	0
Z99496.1	ENSG00000169075	0	0.020346	0.857594	NO	NONE	0.144539	NA	NA	NA	NA	NA	0.209582	0.039412	0.0599693	None_Sig	0
ASMTL	ENSG00000169093	0	NA	NA	NA	NA	NA	0.40966	0.385522	NO	NONE	0.680775	0.987123	0.838415	0.851105	None_Sig	0
CSNK1G1	ENSG00000169118	0	0.038847	0.789461	NO	NONE	0.161128	-0.11186	0.441161	NO	NONE	0.225408	0.560478	0.527643	0.546194	None_Sig	0
ARMC4	ENSG00000169126	0	0.061158	0.694911	NO	NONE	0.18314	NA	NA	NA	NA	NA	0.265554	0.127366	0.117263	None_Sig	0
ZNF354A	ENSG00000169131	0	0.030613	0.889635	NO	NONE	0.153563	NA	NA	NA	NA	NA	0.222666	0.0590551	0.0715704	None_Sig	0
ATF5	ENSG00000169136	0	-0.049906	0.700172	NO	NONE	0.171761	NA	NA	NA	NA	NA	0.249053	0.0990953	0.0983471	None_Sig	0
ZBTB43	ENSG00000169155	0	0.17592	0.109881	NO	NONE	0.331855	NA	NA	NA	NA	NA	0.481189	0.434453	0.437561	None_Sig	0
XPO6	ENSG00000169180	0	0.036903	0.814184	NO	NONE	0.159315	-0.099147	0.477768	NO	NONE	0.210907	0.536822	0.501089	0.515656	None_Sig	0
MN1	ENSG00000169184	0	0.015416	0.853484	NO	NONE	0.140366	NA	NA	NA	NA	NA	0.20353	0.0291506	0.0549901	None_Sig	0
CCDC126	ENSG00000169193	0	-0.087764	0.288417	NO	NONE	0.212353	NA	NA	NA	NA	NA	0.307911	0.191154	0.172416	None_Sig	0
NPIPB12	ENSG00000169203	0	-0.090408	0.324522	NO	NONE	0.215433	NA	NA	NA	NA	NA	0.312378	0.197688	0.178703	None_Sig	0
RGS14	ENSG00000169220	0	-0.084118	0.613043	NO	NONE	0.208156	0.23648	0.356404	NO	NONE	0.401089	0.883406	0.811694	0.80928	None_Sig	0
RAB24	ENSG00000169228	0	-0.032226	0.789293	NO	NONE	0.155022	-0.17284	0.27596	NO	NONE	0.304368	0.666115	0.644706	0.661691	None_Sig	0
PRELID1	ENSG00000169230	0	-0.1819	0.0805295	NO	NONE	0.34111	-0.04132	0.89024	NO	NONE	0.153653	0.717406	0.705855	0.70613	None_Sig	0
THBS3	ENSG00000169231	0	-0.13418	0.187956	NO	NONE	0.271098	-0.13888	0.612542	NO	NONE	0.258516	0.767939	0.772784	0.743468	None_Sig	0
CA5B	ENSG00000169239	0	0.20053	0.0526636	NO	NONE	0.3707	-0.05946	0.868378	NO	NONE	0.170101	0.784162	0.786103	0.754239	None_Sig	0
NPIPB3	ENSG00000169246	0	0.14567	0.104087	NO	NONE	0.287117	NA	NA	NA	NA	NA	0.41632	0.350771	0.338088	None_Sig	0
SH3TC2	ENSG00000169247	0	0.22102	0.149334	NO	NONE	0.404386	NA	NA	NA	NA	NA	0.58636	0.555998	0.577644	None_Sig	0
P2RY12	ENSG00000169313	0	-0.23503	0.0522331	NO	NONE	0.427985	-0.15223	0.202753	NO	NONE	0.275995	1.02077	0.847169	0.862063	None_Sig	0
C22orf15	ENSG00000169314	0	-0.046582	0.757674	NO	NONE	0.168507	NA	NA	NA	NA	NA	0.244336	0.0914726	0.093238	None_Sig	0
ARL13B	ENSG00000169379	0	0.016412	0.87923	NO	NONE	0.141201	NA	NA	NA	NA	NA	0.204741	0.0308678	0.0559665	None_Sig	0
RNASE2	ENSG00000169385	0	-0.022019	0.791073	NO	NONE	0.145979	NA	NA	NA	NA	NA	0.21167	0.0426788	0.0617442	None_Sig	0
NPR1	ENSG00000169418	0	0.14557	0.513735	NO	NONE	0.286966	NA	NA	NA	NA	NA	0.416101	0.350226	0.337743	None_Sig	0
KCNK9	ENSG00000169427	0	-0.078318	0.580314	NO	NONE	0.201608	-0.026413	0.931284	NO	NONE	0.14113	0.49697	0.453049	0.460541	None_Sig	0
CXCL8	ENSG00000169429	0	-0.005839	0.986229	NO	NONE	0.132545	NA	NA	NA	NA	NA	0.192191	0.0111409	0.0463215	None_Sig	0
SCN9A	ENSG00000169432	0	-0.21088	0.191675	NO	NONE	0.387582	NA	NA	NA	NA	NA	0.561993	0.529946	0.548092	None_Sig	0
COL22A1	ENSG00000169436	0	-0.057394	0.677524	NO	NONE	0.17927	NA	NA	NA	NA	NA	0.259942	0.117356	0.110652	None_Sig	0
CD52	ENSG00000169442	0	0.17764	0.0936804	NO	NONE	0.334512	NA	NA	NA	NA	NA	0.485042	0.439018	0.443227	None_Sig	0
PLEKHA2	ENSG00000169499	0	-0.013013	0.9035	NO	NONE	0.138368	-0.066909	0.616526	NO	NONE	0.177251	0.457647	0.406852	0.402248	None_Sig	0
SLC38A11	ENSG00000169507	0	-0.11673	0.475176	NO	NONE	0.247866	NA	NA	NA	NA	NA	0.359405	0.268722	0.248722	None_Sig	0
GPR183	ENSG00000169508	0	0.15289	0.121201	NO	NONE	0.297461	NA	NA	NA	NA	NA	0.431319	0.37121	0.361605	None_Sig	0
INO80E	ENSG00000169592	0	0.14761	0.407765	NO	NONE	0.289879	NA	NA	NA	NA	NA	0.420324	0.356383	0.344384	None_Sig	0
APLF	ENSG00000169621	0	-0.21365	0.244769	NO	NONE	0.392149	NA	NA	NA	NA	NA	0.568616	0.537527	0.556306	None_Sig	0
HIC2	ENSG00000169635	0	0.1057	0.229895	NO	NONE	0.233893	NA	NA	NA	NA	NA	0.339145	0.239362	0.217826	None_Sig	0
LUZP1	ENSG00000169641	0	-0.14675	0.340316	NO	NONE	0.288646	0.224	0.350251	NO	NONE	0.381207	0.971287	0.83385	0.84555	None_Sig	0
LRRC45	ENSG00000169683	0	0.073278	0.418904	NO	NONE	0.196043	NA	NA	NA	NA	NA	0.284263	0.155931	0.140545	None_Sig	0
CENPX	ENSG00000169689	0	0.032599	0.892558	NO	NONE	0.15536	NA	NA	NA	NA	NA	0.225273	0.0626152	0.0740164	None_Sig	0
AGPAT2	ENSG00000169692	0	-0.12985	0.346445	NO	NONE	0.265198	-0.32315	0.180994	NO	NONE	0.544565	1.17416	0.890476	0.90039	None_Sig	0
ASPSCR1	ENSG00000169696	0	0.19314	0.126274	NO	NONE	0.358827	-0.1505	0.282099	NO	NONE	0.273689	0.917149	0.820657	0.824388	None_Sig	0
CNBP	ENSG00000169714	0	0.042508	0.73606	NO	NONE	0.164588	-0.21722	0.20397	NO	NONE	0.370565	0.775972	0.78359	0.748871	None_Sig	0
DUS1L	ENSG00000169718	0	0.091291	0.336274	NO	NONE	0.21647	NA	NA	NA	NA	NA	0.313882	0.200327	0.180838	None_Sig	0
DCXR	ENSG00000169738	0	0.1168	0.499415	NO	NONE	0.247956	-0.075037	0.456082	NO	NONE	0.185318	0.628248	0.599389	0.624166	None_Sig	0
ZNF32	ENSG00000169740	0	0.3052	0.0656224	NO	NONE	0.54892	NA	NA	NA	NA	NA	0.795934	0.78937	0.761713	None_Sig	0
CSGALNACT2	ENSG00000169826	0	-0.068256	0.503866	NO	NONE	0.190615	NA	NA	NA	NA	NA	0.276392	0.143491	0.130525	None_Sig	0
TACR3	ENSG00000169836	0	0.09554	0.620162	NO	NONE	0.221506	NA	NA	NA	NA	NA	0.321184	0.212389	0.191316	None_Sig	0
P2RY1	ENSG00000169860	0	0.0037959	0.978688	NO	NONE	0.130926	0.10347	0.604742	NO	NONE	0.215758	0.502691	0.459876	0.46872	None_Sig	0
AHSP	ENSG00000169877	0	NA	NA	NA	NA	NA	-0.1056	0.588191	NO	NONE	0.218178	0.316358	0.204473	0.184369	None_Sig	0
CALML6	ENSG00000169885	0	0.094852	0.464034	NO	NONE	0.220685	NA	NA	NA	NA	NA	0.319994	0.210839	0.189595	None_Sig	0
PYDC1	ENSG00000169900	0	-0.25089	0.161982	NO	NONE	0.455084	-0.3869	0.102694	NO	NONE	0.646814	1.59775	0.96285	0.952249	None_Sig	0
ZFPM2	ENSG00000169946	0	-0.27485	0.0639346	NO	NONE	0.496481	NA	NA	NA	NA	NA	0.719897	0.709667	0.708114	None_Sig	0
ZNF764	ENSG00000169951	0	-0.096202	0.367175	NO	NONE	0.2223	NA	NA	NA	NA	NA	0.322334	0.21419	0.192983	None_Sig	0
TMEM42	ENSG00000169964	0	-0.071708	0.365088	NO	NONE	0.194334	NA	NA	NA	NA	NA	0.281784	0.152161	0.137356	None_Sig	0
PUSL1	ENSG00000169972	0	0.12889	0.0711247	NO	NONE	0.263914	-0.061461	0.737563	NO	NONE	0.171999	0.632074	0.603661	0.62815	None_Sig	0
ZNF35	ENSG00000169981	0	0.12889	0.419338	NO	NONE	0.263913	NA	NA	NA	NA	NA	0.382673	0.301809	0.285038	None_Sig	0
MYO7B	ENSG00000169994	0	-0.29545	0.109753	NO	NONE	0.53213	NA	NA	NA	NA	NA	0.771589	0.778145	0.74594	None_Sig	0
CHD3	ENSG00000170004	0	0.23262	0.0803971	NO	NONE	0.423897	-0.075121	0.803881	NO	NONE	0.185403	0.883485	0.811778	0.809317	None_Sig	0
TMEM154	ENSG00000170006	0	0.040259	0.824624	NO	NONE	0.162456	NA	NA	NA	NA	NA	0.235561	0.0783213	0.0841027	None_Sig	0
MYRIP	ENSG00000170011	0	0.10477	0.562371	NO	NONE	0.232736	-0.018381	0.934316	NO	NONE	0.134743	0.532845	0.496147	0.510358	None_Sig	0
CNTROB	ENSG00000170037	0	0.040006	0.722778	NO	NONE	0.162217	NA	NA	NA	NA	NA	0.235215	0.0777768	0.0837521	None_Sig	0
KCNAB3	ENSG00000170049	0	-0.2226	0.0927167	NO	NONE	0.407033	NA	NA	NA	NA	NA	0.590198	0.560856	0.582131	None_Sig	0
SIMC1	ENSG00000170085	0	-0.022264	0.900658	NO	NONE	0.146191	NA	NA	NA	NA	NA	0.211977	0.0432652	0.062008	None_Sig	0
TMEM192	ENSG00000170088	0	-0.14478	0.228951	NO	NONE	0.285845	-0.04067	0.8283	NO	NONE	0.153088	0.636454	0.609734	0.632656	None_Sig	0
SPDYE5	ENSG00000170092	0	-0.1515	0.178634	NO	NONE	0.295458	NA	NA	NA	NA	NA	0.428414	0.367189	0.357066	None_Sig	0
SERPINA6	ENSG00000170099	0	NA	NA	NA	NA	NA	0.23763	0.445038	NO	NONE	0.402927	0.584244	0.55382	0.575151	None_Sig	0
NIPA1	ENSG00000170113	0	-0.12566	0.332217	NO	NONE	0.259576	0.10892	0.708553	NO	NONE	0.221988	0.698268	0.682233	0.690366	None_Sig	0
CCDC144A	ENSG00000170160	0	-0.20542	0.222585	NO	NONE	0.378636	0.15144	0.803455	NO	NONE	0.27494	0.947685	0.82807	0.836757	None_Sig	0
AL512625.1	ENSG00000170161	0	-0.12515	0.194553	NO	NONE	0.258901	NA	NA	NA	NA	NA	0.375406	0.291087	0.273631	None_Sig	0
SLC16A5	ENSG00000170190	0	0.01372	0.872963	NO	NONE	0.138953	NA	NA	NA	NA	NA	0.201482	0.0260094	0.0533607	None_Sig	0
NANP	ENSG00000170191	0	-0.047332	0.761021	NO	NONE	0.169237	0.04251	0.771872	NO	NONE	0.154691	0.469696	0.420297	0.420464	None_Sig	0
PWWP2A	ENSG00000170234	0	0.34585	0.0534609	NO	NONE	0.617277	NA	NA	NA	NA	NA	0.895051	0.815463	0.814676	None_Sig	0
FAM161A	ENSG00000170264	0	-0.13157	0.059887	NO	NONE	0.26753	NA	NA	NA	NA	NA	0.387918	0.310102	0.293295	None_Sig	0
ZNF282	ENSG00000170265	0	0.17418	0.147708	NO	NONE	0.329196	NA	NA	NA	NA	NA	0.477334	0.430097	0.431858	None_Sig	0
GLB1	ENSG00000170266	0	0.17101	0.0689798	NO	NONE	0.324352	0.22918	0.0894501	NO	NONE	0.389414	1.03496	0.851566	0.866364	None_Sig	0
GON7	ENSG00000170270	0	0.0090402	0.93774	NO	NONE	0.135117	0.2249	0.149374	NO	NONE	0.382621	0.750721	0.754481	0.731411	None_Sig	0
ELP5	ENSG00000170291	0	0.061477	0.649978	NO	NONE	0.183472	0.4247	0.486224	NO	NONE	0.702232	1.28427	0.908276	0.91944	None_Sig	0
CMTM8	ENSG00000170293	0	-0.13325	0.414953	NO	NONE	0.269815	NA	NA	NA	NA	NA	0.391232	0.314709	0.298518	None_Sig	0
GABARAP	ENSG00000170296	0	-0.14567	0.226243	NO	NONE	0.287112	0.17008	0.417749	NO	NONE	0.300471	0.851996	0.803652	0.793698	None_Sig	0
CDK1	ENSG00000170312	0	-0.15274	0.439885	NO	NONE	0.297239	-0.075313	0.891803	NO	NONE	0.185597	0.700112	0.684495	0.691926	None_Sig	0
UBB	ENSG00000170315	0	-0.062645	0.624967	NO	NONE	0.184687	0.5738	0.207782	NO	NONE	0.864725	1.52165	0.949657	0.946311	None_Sig	0
NFRKB	ENSG00000170322	0	0.18575	0.202351	NO	NONE	0.347136	0.45224	0.0525009	NO	NONE	0.739253	1.57526	0.958787	0.950595	None_Sig	0
FABP4	ENSG00000170323	0	NA	NA	NA	NA	NA	0.064423	0.824293	NO	NONE	0.174839	0.253517	0.107179	0.103307	None_Sig	0
FRMPD2	ENSG00000170324	0	0.084162	0.74824	NO	NONE	0.208207	NA	NA	NA	NA	NA	0.3019	0.180809	0.164082	None_Sig	0
PRDM10	ENSG00000170325	0	0.0091294	0.964641	NO	NONE	0.13519	0.24208	0.334794	NO	NONE	0.410114	0.79069	0.787485	0.758418	None_Sig	0
B3GNT2	ENSG00000170340	0	-0.12418	0.182241	NO	NONE	0.25761	NA	NA	NA	NA	NA	0.373534	0.288867	0.2707	None_Sig	0
TCAF2	ENSG00000170379	0	-0.11998	0.143857	NO	NONE	0.252087	NA	NA	NA	NA	NA	0.365526	0.27848	0.258209	None_Sig	0
ZNF804A	ENSG00000170396	0	-0.29476	0.0979516	NO	NONE	0.530931	NA	NA	NA	NA	NA	0.769849	0.7758	0.744765	None_Sig	0
TMEM182	ENSG00000170417	0	-0.059724	0.473891	NO	NONE	0.181658	NA	NA	NA	NA	NA	0.263404	0.123346	0.114709	None_Sig	0
KRT78	ENSG00000170423	0	NA	NA	NA	NA	NA	0.14721	0.304579	NO	NONE	0.269327	0.390524	0.313788	0.297402	None_Sig	0
ADORA2B	ENSG00000170425	0	-0.014576	0.947862	NO	NONE	0.139664	NA	NA	NA	NA	NA	0.202514	0.0274753	0.0541777	None_Sig	0
KRT86	ENSG00000170442	0	NA	NA	NA	NA	NA	0.42214	0.0520592	NO	NONE	0.698637	1.01302	0.845242	0.859637	None_Sig	0
DENND5B	ENSG00000170456	0	-0.098881	0.683123	NO	NONE	0.225526	0.079467	0.736672	NO	NONE	0.189833	0.602271	0.572918	0.595951	None_Sig	0
RIOX1	ENSG00000170468	0	-0.13114	0.127398	NO	NONE	0.266944	0.096472	0.466569	NO	NONE	0.207944	0.688588	0.66971	0.682028	None_Sig	0
SPATA24	ENSG00000170469	0	0.011843	0.931294	NO	NONE	0.137404	NA	NA	NA	NA	NA	0.199235	0.0224912	0.0516051	None_Sig	0
SLC23A1	ENSG00000170482	0	0.025608	0.912705	NO	NONE	0.149108	NA	NA	NA	NA	NA	0.216206	0.0501759	0.0657005	None_Sig	0
KRT74	ENSG00000170484	0	NA	NA	NA	NA	NA	0.10128	0.741113	NO	NONE	0.213296	0.309279	0.193248	0.174333	None_Sig	0
NPAS2	ENSG00000170485	0	0.039489	0.757464	NO	NONE	0.161731	NA	NA	NA	NA	NA	0.234509	0.0763947	0.0830404	None_Sig	0
HSD17B13	ENSG00000170509	0	-0.12291	0.435668	NO	NONE	0.255936	0.044358	0.797637	NO	NONE	0.156314	0.597762	0.569233	0.590842	None_Sig	0
STAT2	ENSG00000170581	0	0.18644	0.392668	NO	NONE	0.348217	-0.42886	0.0731222	NO	NONE	0.708006	1.53152	0.951332	0.947139	None_Sig	0
IRF2BP1	ENSG00000170604	0	0.17822	0.141167	NO	NONE	0.335413	0.17814	0.123172	NO	NONE	0.311925	0.93864	0.826143	0.833214	None_Sig	0
SLC26A5	ENSG00000170615	0	0.3391	0.111776	NO	NONE	0.606165	NA	NA	NA	NA	NA	0.878939	0.810312	0.807157	None_Sig	0
ZNF16	ENSG00000170631	0	0.033995	0.695761	NO	NONE	0.156635	NA	NA	NA	NA	NA	0.22712	0.0659239	0.0757772	None_Sig	0
CAVIN4	ENSG00000170681	0	-0.23968	0.181199	NO	NONE	0.435892	NA	NA	NA	NA	NA	0.632044	0.603577	0.628119	None_Sig	0
ZNF296	ENSG00000170684	0	-0.071732	0.342889	NO	NONE	0.19436	NA	NA	NA	NA	NA	0.281822	0.152329	0.137404	None_Sig	0
TTLL6	ENSG00000170703	0	-0.034572	0.850091	NO	NONE	0.157164	NA	NA	NA	NA	NA	0.227888	0.0671385	0.0765151	None_Sig	0
POLH	ENSG00000170734	0	0.074589	0.647377	NO	NONE	0.19748	NA	NA	NA	NA	NA	0.286346	0.158988	0.143248	None_Sig	0
CDCA4	ENSG00000170779	0	0.25718	0.0680083	NO	NONE	0.465911	NA	NA	NA	NA	NA	0.675571	0.654507	0.670418	None_Sig	0
FSHR	ENSG00000170820	0	-0.13062	0.27034	NO	NONE	0.26624	NA	NA	NA	NA	NA	0.386048	0.306877	0.290349	None_Sig	0
KBTBD2	ENSG00000170852	0	0.0016428	0.992133	NO	NONE	0.129237	-0.088644	0.533164	NO	NONE	0.199453	0.476601	0.428841	0.43077	None_Sig	0
RIOX2	ENSG00000170854	0	-0.0088123	0.89494	NO	NONE	0.134933	0.2118	0.405638	NO	NONE	0.362159	0.720783	0.71063	0.708816	None_Sig	0
KIAA0232	ENSG00000170871	0	0.030291	0.745892	NO	NONE	0.153273	NA	NA	NA	NA	NA	0.222246	0.0584269	0.0711802	None_Sig	0
RNF139	ENSG00000170881	0	0.023835	0.818266	NO	NONE	0.147556	-0.24238	0.334105	NO	NONE	0.410593	0.809315	0.793181	0.769875	None_Sig	0
TSEN34	ENSG00000170892	0	-0.0074082	0.94589	NO	NONE	0.133801	NA	NA	NA	NA	NA	0.194011	0.0142821	0.047655	None_Sig	0
TRH	ENSG00000170893	0	-0.32439	0.182717	NO	NONE	0.581581	NA	NA	NA	NA	NA	0.843292	0.801349	0.789099	None_Sig	0
MSANTD4	ENSG00000170903	0	-0.16247	0.397463	NO	NONE	0.311526	NA	NA	NA	NA	NA	0.451712	0.399564	0.393178	None_Sig	0
TPT1-AS1	ENSG00000170919	0	-0.0038468	0.979349	NO	NONE	0.130966	NA	NA	NA	NA	NA	0.1899	0.00758083	0.0446752	None_Sig	0
PKHD1	ENSG00000170927	0	-0.10051	0.245898	NO	NONE	0.227508	NA	NA	NA	NA	NA	0.329886	0.225205	0.204039	None_Sig	0
ZNF160	ENSG00000170949	0	0.02268	0.893697	NO	NONE	0.146551	NA	NA	NA	NA	NA	0.212499	0.0442704	0.0624576	None_Sig	0
PGK2	ENSG00000170950	0	NA	NA	NA	NA	NA	0.19544	0.0560184	NO	NONE	0.337282	0.489059	0.443584	0.449097	None_Sig	0
CAVIN3	ENSG00000170955	0	0.0042602	0.965494	NO	NONE	0.131292	0.050568	0.77863	NO	NONE	0.16187	0.425086	0.363126	0.351855	None_Sig	0
PDGFD	ENSG00000170962	0	-0.18739	0.165946	NO	NONE	0.349715	NA	NA	NA	NA	NA	0.507086	0.464776	0.474944	None_Sig	0
PKIA	ENSG00000171033	0	-0.18122	0.294082	NO	NONE	0.340057	0.068677	0.692128	NO	NONE	0.178982	0.752607	0.756534	0.732764	None_Sig	0
XKR6	ENSG00000171044	0	-0.22429	0.203678	NO	NONE	0.409866	-0.14391	0.240253	NO	NONE	0.265006	0.978565	0.835986	0.848136	None_Sig	0
TSNARE1	ENSG00000171045	0	0.13104	0.255223	NO	NONE	0.266812	NA	NA	NA	NA	NA	0.386878	0.308343	0.291656	None_Sig	0
FPR2	ENSG00000171049	0	0.26015	0.148873	NO	NONE	0.471034	NA	NA	NA	NA	NA	0.682999	0.663344	0.6771	None_Sig	0
FPR1	ENSG00000171051	0	0.15993	0.232188	NO	NONE	0.30776	NA	NA	NA	NA	NA	0.446252	0.390978	0.384783	None_Sig	0
SOX7	ENSG00000171056	0	0.24326	0.0794458	NO	NONE	0.442006	NA	NA	NA	NA	NA	0.640908	0.615011	0.63718	None_Sig	0
C11orf24	ENSG00000171067	0	-0.16228	0.0859682	NO	NONE	0.311241	NA	NA	NA	NA	NA	0.451299	0.398852	0.392545	None_Sig	0
ALK	ENSG00000171094	0	-0.028022	0.805034	NO	NONE	0.151243	-0.42302	0.0714717	NO	NONE	0.699869	1.23411	0.900067	0.911447	None_Sig	0
KYAT1	ENSG00000171097	0	0.01918	0.854535	NO	NONE	0.143543	0.13984	0.79257	NO	NONE	0.259743	0.584764	0.554322	0.575765	None_Sig	0
JAGN1	ENSG00000171135	0	0.045338	0.678481	NO	NONE	0.167302	0.024812	0.851746	NO	NONE	0.139837	0.445352	0.390141	0.383394	None_Sig	0
TADA3	ENSG00000171148	0	0.19496	0.159809	NO	NONE	0.361748	0.30247	0.142137	NO	NONE	0.5101	1.26418	0.9048	0.916363	None_Sig	0
SOCS5	ENSG00000171150	0	-0.19734	0.248541	NO	NONE	0.365565	NA	NA	NA	NA	NA	0.530069	0.492294	0.506632	None_Sig	0
C1GALT1C1	ENSG00000171155	0	-0.022789	0.843144	NO	NONE	0.146645	-0.27704	0.260658	NO	NONE	0.467628	0.890697	0.814332	0.812681	None_Sig	0
NAIF1	ENSG00000171169	0	0.028212	0.642437	NO	NONE	0.151412	NA	NA	NA	NA	NA	0.219547	0.054448	0.0687019	None_Sig	0
CLDN20	ENSG00000171217	0	-0.1486	0.269865	NO	NONE	0.291283	NA	NA	NA	NA	NA	0.42236	0.359189	0.347581	None_Sig	0
SCAND1	ENSG00000171222	0	-0.050297	0.681486	NO	NONE	0.172146	NA	NA	NA	NA	NA	0.249612	0.100184	0.0989614	None_Sig	0
ZNF439	ENSG00000171291	0	0.0069012	0.942823	NO	NONE	0.133394	NA	NA	NA	NA	NA	0.193422	0.0135282	0.0472206	None_Sig	0
CANT1	ENSG00000171302	0	0.15873	0.182601	NO	NONE	0.305986	0.23812	0.343302	NO	NONE	0.403726	1.02908	0.84964	0.864604	None_Sig	0
EXOSC1	ENSG00000171311	0	-0.25992	0.059447	NO	NONE	0.470647	-0.1553	0.780117	NO	NONE	0.280107	1.08859	0.867231	0.881095	None_Sig	0
KCND3	ENSG00000171385	0	0.0021333	0.991327	NO	NONE	0.12962	-0.30299	0.0690175	NO	NONE	0.510962	0.928844	0.823589	0.829264	None_Sig	0
KRT13	ENSG00000171401	0	NA	NA	NA	NA	NA	0.09848	0.724986	NO	NONE	0.210165	0.30474	0.185793	0.168	None_Sig	0
KRT9	ENSG00000171403	0	NA	NA	NA	NA	NA	0.082701	0.36462	NO	NONE	0.193182	0.280114	0.149439	0.135225	None_Sig	0
MRPL36	ENSG00000171421	0	-0.092227	0.419145	NO	NONE	0.217573	NA	NA	NA	NA	NA	0.31548	0.203175	0.183114	None_Sig	0
ZNF581	ENSG00000171425	0	0.29241	0.10494	NO	NONE	0.526886	NA	NA	NA	NA	NA	0.763985	0.768052	0.740757	None_Sig	0
KSR2	ENSG00000171435	0	-0.049671	0.797692	NO	NONE	0.171528	0.17786	0.324992	NO	NONE	0.311514	0.700411	0.684788	0.692178	None_Sig	0
ZBTB26	ENSG00000171448	0	0.084466	0.489288	NO	NONE	0.208554	NA	NA	NA	NA	NA	0.302404	0.181856	0.164774	None_Sig	0
POLR1C	ENSG00000171453	0	-0.2665	0.139626	NO	NONE	0.482017	0.081026	0.479669	NO	NONE	0.191441	0.976515	0.835567	0.847414	None_Sig	0
ZNF562	ENSG00000171466	0	0.01041	0.931691	NO	NONE	0.136231	NA	NA	NA	NA	NA	0.197535	0.019685	0.0502991	None_Sig	0
RSL1D1	ENSG00000171490	0	-0.0019413	0.988262	NO	NONE	0.12947	-0.17337	0.146798	NO	NONE	0.305115	0.630148	0.601273	0.626151	None_Sig	0
LRRC8D	ENSG00000171492	0	0.15726	0.200278	NO	NONE	0.303825	0.13342	0.445832	NO	NONE	0.25157	0.805323	0.792009	0.767476	None_Sig	0
PPID	ENSG00000171497	0	-0.055971	0.678639	NO	NONE	0.177823	-0.1936	0.0576222	NO	NONE	0.334529	0.742911	0.74267	0.725721	None_Sig	0
NEUROD2	ENSG00000171532	0	-0.042216	0.769604	NO	NONE	0.16431	NA	NA	NA	NA	NA	0.238249	0.082384	0.0868497	None_Sig	0
ECEL1	ENSG00000171551	0	-0.040817	0.777431	NO	NONE	0.162983	NA	NA	NA	NA	NA	0.236325	0.0797872	0.0848791	None_Sig	0
OR2AT4	ENSG00000171561	0	-0.15176	0.285043	NO	NONE	0.295822	NA	NA	NA	NA	NA	0.428942	0.368026	0.357893	None_Sig	0
ZNF274	ENSG00000171606	0	0.34458	0.217974	NO	NONE	0.615197	NA	NA	NA	NA	NA	0.892036	0.814709	0.813297	None_Sig	0
LKAAEAR1	ENSG00000171695	0	-0.09148	0.0950033	NO	NONE	0.216692	NA	NA	NA	NA	NA	0.314204	0.201081	0.181295	None_Sig	0
SPATA46	ENSG00000171722	0	0.17179	0.0711387	NO	NONE	0.325543	NA	NA	NA	NA	NA	0.472038	0.42327	0.42397	None_Sig	0
PAH	ENSG00000171759	0	-0.26449	0.0999176	NO	NONE	0.478542	NA	NA	NA	NA	NA	0.693886	0.676663	0.686623	None_Sig	0
NHLH1	ENSG00000171786	0	0.039266	0.86608	NO	NONE	0.161522	NA	NA	NA	NA	NA	0.234206	0.0760178	0.0827356	None_Sig	0
METTL18	ENSG00000171806	0	0.051426	0.670487	NO	NONE	0.173264	NA	NA	NA	NA	NA	0.251232	0.103409	0.100753	None_Sig	0
PWWP2B	ENSG00000171813	0	-0.027048	0.84658	NO	NONE	0.150378	NA	NA	NA	NA	NA	0.218049	0.0529821	0.0673466	None_Sig	0
PCDHB1	ENSG00000171815	0	-0.015804	0.929738	NO	NONE	0.14069	NA	NA	NA	NA	NA	0.204001	0.0296113	0.0553684	None_Sig	0
ANGPTL7	ENSG00000171819	0	-0.019472	0.906518	NO	NONE	0.143792	NA	NA	NA	NA	NA	0.208498	0.0379461	0.0590599	None_Sig	0
FBXL14	ENSG00000171823	0	0.21941	0.0609233	NO	NONE	0.401705	NA	NA	NA	NA	NA	0.582472	0.552228	0.573052	None_Sig	0
EXOSC10	ENSG00000171824	0	0.082982	0.402507	NO	NONE	0.206861	0.16446	0.398261	NO	NONE	0.292627	0.724258	0.715405	0.711549	None_Sig	0
ZNF570	ENSG00000171827	0	-0.11318	0.262969	NO	NONE	0.243305	NA	NA	NA	NA	NA	0.352793	0.258628	0.238544	None_Sig	0
RRM2	ENSG00000171848	0	-0.28954	0.119146	NO	NONE	0.521924	NA	NA	NA	NA	NA	0.756789	0.76068	0.735736	None_Sig	0
RPS21	ENSG00000171858	0	-0.0075359	0.968313	NO	NONE	0.133904	0.23059	0.191413	NO	NONE	0.391662	0.76207	0.765999	0.739432	None_Sig	0
PTEN	ENSG00000171862	0	-0.18756	0.0857226	NO	NONE	0.349988	-0.35631	0.232363	NO	NONE	0.598815	1.37576	0.923773	0.93164	None_Sig	0
RPS7	ENSG00000171863	0	-0.0075601	0.961403	NO	NONE	0.133923	-0.12136	0.408677	NO	NONE	0.23669	0.537388	0.501424	0.516406	None_Sig	0
PRNP	ENSG00000171867	0	-0.19431	0.056456	NO	NONE	0.360705	0.41439	0.162163	NO	NONE	0.687612	1.52006	0.949447	0.946177	None_Sig	0
MIR31HG	ENSG00000171889	0	0.0049207	0.961356	NO	NONE	0.131815	NA	NA	NA	NA	NA	0.191132	0.00942369	0.0455562	None_Sig	0
TVP23B	ENSG00000171928	0	-0.031739	0.84311	NO	NONE	0.15458	NA	NA	NA	NA	NA	0.224141	0.0610655	0.072949	None_Sig	0
SRGAP2C	ENSG00000171943	0	0.091764	0.415061	NO	NONE	0.217026	NA	NA	NA	NA	NA	0.314688	0.202086	0.181985	None_Sig	0
DRC3	ENSG00000171962	0	0.099472	0.504399	NO	NONE	0.226242	NA	NA	NA	NA	NA	0.328051	0.222483	0.201337	None_Sig	0
SHLD1	ENSG00000171984	0	0.052877	0.693728	NO	NONE	0.174709	NA	NA	NA	NA	NA	0.253329	0.106802	0.103095	None_Sig	0
JMJD1C	ENSG00000171988	0	-0.032339	0.774985	NO	NONE	0.155124	NA	NA	NA	NA	NA	0.22493	0.0621126	0.0736926	None_Sig	0
LDHAL6B	ENSG00000171989	0	0.2107	0.450773	NO	NONE	0.387299	NA	NA	NA	NA	NA	0.561583	0.529528	0.547579	None_Sig	0
MAL	ENSG00000172005	0	0.15741	0.345666	NO	NONE	0.304051	NA	NA	NA	NA	NA	0.440874	0.38411	0.376469	None_Sig	0
RAB33B	ENSG00000172007	0	0.070769	0.470132	NO	NONE	0.193317	-0.082764	0.357095	NO	NONE	0.193247	0.560518	0.527685	0.546244	None_Sig	0
USP19	ENSG00000172046	0	0.12146	0.281246	NO	NONE	0.25402	0.27832	0.66358	NO	NONE	0.469753	1.04947	0.855503	0.87058	None_Sig	0
QARS	ENSG00000172053	0	0.10684	0.447856	NO	NONE	0.235305	-0.15439	0.120621	NO	NONE	0.278888	0.74558	0.746524	0.727681	None_Sig	0
SMN1	ENSG00000172062	0	-0.17427	0.0716416	NO	NONE	0.329332	0.074983	0.520777	NO	NONE	0.185264	0.746164	0.747822	0.728108	None_Sig	0
EIF2AK3	ENSG00000172071	0	0.074017	0.489968	NO	NONE	0.196852	NA	NA	NA	NA	NA	0.285436	0.157564	0.142065	None_Sig	0
TEFM	ENSG00000172171	0	-0.020367	0.877734	NO	NONE	0.144557	-0.20645	0.41849	NO	NONE	0.353932	0.722809	0.71352	0.710413	None_Sig	0
MBOAT1	ENSG00000172197	0	0.44997	0.131423	NO	NONE	0.76847	NA	NA	NA	NA	NA	1.11428	0.874058	0.887383	None_Sig	0
CXCR6	ENSG00000172215	0	0.5627	0.0521025	NO	NONE	0.878794	NA	NA	NA	NA	NA	1.27425	0.906559	0.917926	None_Sig	0
PAIP1	ENSG00000172239	0	0.022275	0.864258	NO	NONE	0.146201	-0.21769	0.0985748	NO	NONE	0.371304	0.750381	0.754146	0.731167	None_Sig	0
SERHL	ENSG00000172250	0	-0.031494	0.833115	NO	NONE	0.154359	NA	NA	NA	NA	NA	0.22382	0.0606886	0.0726475	None_Sig	0
ZNF131	ENSG00000172262	0	-0.16751	0.129332	NO	NONE	0.319066	NA	NA	NA	NA	NA	0.462646	0.412004	0.409839	None_Sig	0
HINFP	ENSG00000172273	0	0.050345	0.632738	NO	NONE	0.172193	NA	NA	NA	NA	NA	0.24968	0.100352	0.099037	None_Sig	0
OR10V1	ENSG00000172289	0	NA	NA	NA	NA	NA	-0.07283	0.895938	NO	NONE	0.1831	0.265495	0.127283	0.117192	None_Sig	0
CERS6	ENSG00000172292	0	-0.51558	0.058853	NO	NONE	0.83949	-0.091402	0.708185	NO	NONE	0.202414	1.51076	0.947227	0.945378	None_Sig	0
B3GALT1	ENSG00000172318	0	-0.3258	0.0595746	NO	NONE	0.583958	NA	NA	NA	NA	NA	0.846739	0.802312	0.790936	None_Sig	0
ALG14	ENSG00000172339	0	-0.30383	0.0507526	NO	NONE	0.546552	0.13068	0.63047	NO	NONE	0.248142	1.15231	0.886832	0.895892	None_Sig	0
GNB2	ENSG00000172354	0	0.20961	0.191711	NO	NONE	0.385502	-0.12167	0.624683	NO	NONE	0.237066	0.902724	0.81672	0.818124	None_Sig	0
PRSS27	ENSG00000172382	0	0.0097505	0.922796	NO	NONE	0.135694	NA	NA	NA	NA	NA	0.196756	0.018638	0.0497076	None_Sig	0
SYNPO2	ENSG00000172403	0	0.1663	0.104584	NO	NONE	0.317241	0.023915	0.876207	NO	NONE	0.139117	0.661719	0.639219	0.657548	None_Sig	0
CLP1	ENSG00000172409	0	0.053948	0.678842	NO	NONE	0.175783	0.2132	0.218741	NO	NONE	0.364315	0.783141	0.785642	0.753577	None_Sig	0
RSPH9	ENSG00000172426	0	-0.11998	0.172987	NO	NONE	0.25208	NA	NA	NA	NA	NA	0.365516	0.278439	0.258194	None_Sig	0
GTPBP2	ENSG00000172432	0	-0.11411	0.430943	NO	NONE	0.244491	NA	NA	NA	NA	NA	0.354512	0.261099	0.241183	None_Sig	0
TCEAL1	ENSG00000172465	0	-0.3395	0.101839	NO	NONE	0.606836	-0.059442	0.818011	NO	NONE	0.170085	1.12654	0.877576	0.890225	None_Sig	0
NIPAL4	ENSG00000172548	0	0.23907	0.166661	NO	NONE	0.434856	NA	NA	NA	NA	NA	0.630542	0.601818	0.62656	None_Sig	0
PDE3A	ENSG00000172572	0	0.19492	0.153127	NO	NONE	0.36168	NA	NA	NA	NA	NA	0.524436	0.484503	0.499003	None_Sig	0
OR10AD1	ENSG00000172640	0	-0.21972	0.253683	NO	NONE	0.402228	NA	NA	NA	NA	NA	0.58323	0.552815	0.573951	None_Sig	0
TMEM134	ENSG00000172663	0	0.018035	0.916288	NO	NONE	0.14257	NA	NA	NA	NA	NA	0.206726	0.0345116	0.0575892	None_Sig	0
ZMAT3	ENSG00000172667	0	0.026627	0.823794	NO	NONE	0.150006	0.038463	0.898366	NO	NONE	0.151185	0.436727	0.378665	0.370032	None_Sig	0
THEMIS	ENSG00000172673	0	-0.20727	0.0517172	NO	NONE	0.381664	-0.26023	0.388445	NO	NONE	0.439767	1.19108	0.893073	0.903693	None_Sig	0
ZNF738	ENSG00000172687	0	-0.136	0.219623	NO	NONE	0.273592	NA	NA	NA	NA	NA	0.396709	0.321662	0.307159	None_Sig	0
FAM71D	ENSG00000172717	0	-0.075693	0.616682	NO	NONE	0.198695	NA	NA	NA	NA	NA	0.288108	0.161501	0.145553	None_Sig	0
TMCC1	ENSG00000172765	0	0.13082	0.402604	NO	NONE	0.266522	0.15736	0.484415	NO	NONE	0.2829	0.796661	0.789538	0.762165	None_Sig	0
DCP2	ENSG00000172795	0	-0.12898	0.396944	NO	NONE	0.264027	0.089513	0.538176	NO	NONE	0.200383	0.673393	0.652287	0.66843	None_Sig	0
RPL38	ENSG00000172809	0	-0.10849	0.511243	NO	NONE	0.237376	-0.35087	0.0531632	NO	NONE	0.590039	1.19975	0.894036	0.905329	None_Sig	0
CYP7B1	ENSG00000172817	0	-0.13602	0.0996775	NO	NONE	0.273627	-0.079808	0.524831	NO	NONE	0.190184	0.672527	0.651198	0.667636	None_Sig	0
CES3	ENSG00000172828	0	-0.12542	0.19211	NO	NONE	0.259256	NA	NA	NA	NA	NA	0.375921	0.291925	0.274438	None_Sig	0
KRT2	ENSG00000172867	0	NA	NA	NA	NA	NA	-0.066112	0.551915	NO	NONE	0.176475	0.255889	0.110697	0.10599	None_Sig	0
EGFL7	ENSG00000172889	0	0.069902	0.662485	NO	NONE	0.192382	-0.20107	0.097625	NO	NONE	0.345748	0.780288	0.784554	0.751717	None_Sig	0
NADSYN1	ENSG00000172890	0	0.3367	0.0602315	NO	NONE	0.602185	-0.15893	0.396487	NO	NONE	0.285031	1.28646	0.908821	0.919767	None_Sig	0
LVRN	ENSG00000172901	0	-0.11026	0.489225	NO	NONE	0.239601	NA	NA	NA	NA	NA	0.347421	0.251005	0.23034	None_Sig	0
ANKRD13D	ENSG00000172932	0	0.13707	0.118415	NO	NONE	0.275073	-0.15032	0.369253	NO	NONE	0.273448	0.795356	0.789161	0.761352	None_Sig	0
OXSR1	ENSG00000172939	0	0.13472	0.198565	NO	NONE	0.271825	-0.034316	0.8283	NO	NONE	0.14766	0.608253	0.578782	0.602631	None_Sig	0
SLC22A13	ENSG00000172940	0	0.0386	0.622539	NO	NONE	0.160898	NA	NA	NA	NA	NA	0.233302	0.0747613	0.081829	None_Sig	0
SH3RF3	ENSG00000172985	0	-0.07876	0.155042	NO	NONE	0.202101	-0.11422	0.365997	NO	NONE	0.228177	0.623904	0.595577	0.619591	None_Sig	0
GXYLT2	ENSG00000172986	0	0.16904	0.150444	NO	NONE	0.321365	NA	NA	NA	NA	NA	0.465979	0.416276	0.414875	None_Sig	0
DCAKD	ENSG00000172992	0	0.34375	0.0801305	NO	NONE	0.61383	-0.18913	0.297113	NO	NONE	0.327914	1.36553	0.921762	0.930408	None_Sig	0
ZNF680	ENSG00000173041	0	0.013116	0.873827	NO	NONE	0.138453	NA	NA	NA	NA	NA	0.200757	0.0248367	0.0527902	None_Sig	0
HECTD4	ENSG00000173064	0	0.13678	0.40703	NO	NONE	0.274669	-0.23196	0.188598	NO	NONE	0.393844	0.969344	0.833389	0.84485	None_Sig	0
FAM222B	ENSG00000173065	0	0.090596	0.154891	NO	NONE	0.215655	NA	NA	NA	NA	NA	0.312699	0.198233	0.179158	None_Sig	0
HPSE	ENSG00000173083	0	0.47032	0.139292	NO	NONE	0.792613	NA	NA	NA	NA	NA	1.14929	0.885408	0.895249	None_Sig	0
COQ2	ENSG00000173085	0	-0.07951	0.405818	NO	NONE	0.20294	NA	NA	NA	NA	NA	0.294264	0.169961	0.153716	None_Sig	0
TRMT112	ENSG00000173113	0	-0.018635	0.924538	NO	NONE	0.143079	0.15492	0.405014	NO	NONE	0.2796	0.612885	0.583808	0.607728	None_Sig	0
LRRN3	ENSG00000173114	0	-0.4103	0.155158	NO	NONE	0.716008	NA	NA	NA	NA	NA	1.03821	0.852614	0.867324	None_Sig	0
NOC3L	ENSG00000173145	0	-0.047681	0.601808	NO	NONE	0.169578	0.28091	0.253058	NO	NONE	0.47407	0.933288	0.824761	0.831071	None_Sig	0
ESRRA	ENSG00000173153	0	0.076804	0.588815	NO	NONE	0.199924	0.043356	0.921083	NO	NONE	0.155432	0.515267	0.473907	0.486392	None_Sig	0
RHOD	ENSG00000173156	0	0.43567	0.137327	NO	NONE	0.750365	NA	NA	NA	NA	NA	1.08803	0.866938	0.880952	None_Sig	0
CYSLTR1	ENSG00000173198	0	-0.072271	0.423107	NO	NONE	0.194945	NA	NA	NA	NA	NA	0.282671	0.153376	0.138493	None_Sig	0
CKS1B	ENSG00000173207	0	0.2184	0.109266	NO	NONE	0.400019	NA	NA	NA	NA	NA	0.580028	0.549254	0.570142	None_Sig	0
AHSA2P	ENSG00000173209	0	0.39596	0.0928814	NO	NONE	0.695371	NA	NA	NA	NA	NA	1.00829	0.843776	0.858126	None_Sig	0
ABLIM3	ENSG00000173210	0	0.13258	0.203425	NO	NONE	0.268906	-0.98271	0.0914852	NO	NONE	0.989949	1.82534	0.998827	0.965311	None_Sig	0
TUBB8P12	ENSG00000173213	0	NA	NA	NA	NA	NA	0.15535	0.211363	NO	NONE	0.280177	0.406257	0.335609	0.322229	None_Sig	0
GPR151	ENSG00000173250	0	-0.15165	0.232398	NO	NONE	0.295672	NA	NA	NA	NA	NA	0.428724	0.36765	0.357552	None_Sig	0
DMRT2	ENSG00000173253	0	0.16677	0.313595	NO	NONE	0.317951	NA	NA	NA	NA	NA	0.461029	0.41058	0.407389	None_Sig	0
PLAC8L1	ENSG00000173261	0	-0.042937	0.761558	NO	NONE	0.164997	NA	NA	NA	NA	NA	0.239246	0.0835148	0.08788	None_Sig	0
ZBTB21	ENSG00000173276	0	-0.074615	0.446147	NO	NONE	0.197509	NA	NA	NA	NA	NA	0.286387	0.15903	0.143303	None_Sig	0
KCNK7	ENSG00000173338	0	-0.058062	0.395916	NO	NONE	0.179952	NA	NA	NA	NA	NA	0.26093	0.119367	0.111803	None_Sig	0
GLIPR1L1	ENSG00000173401	0	-0.17919	0.0646719	NO	NONE	0.336911	NA	NA	NA	NA	NA	0.48852	0.442746	0.448312	None_Sig	0
INSM1	ENSG00000173404	0	-0.13561	0.202819	NO	NONE	0.273053	NA	NA	NA	NA	NA	0.395926	0.320699	0.305924	None_Sig	0
SAA1	ENSG00000173432	0	NA	NA	NA	NA	NA	0.11633	0.199159	NO	NONE	0.230671	0.334474	0.2322	0.21084	None_Sig	0
PPP1R14B	ENSG00000173457	0	0.27191	0.116147	NO	NONE	0.491393	0.11184	0.351731	NO	NONE	0.22538	1.03932	0.8532	0.867649	None_Sig	0
ZNF417	ENSG00000173480	0	0.055331	0.60208	NO	NONE	0.177175	NA	NA	NA	NA	NA	0.256904	0.112707	0.107148	None_Sig	0
PTPRM	ENSG00000173482	0	-0.20914	0.0894987	NO	NONE	0.384723	0.39059	0.0898811	NO	NONE	0.652435	1.50388	0.946222	0.944776	None_Sig	0
FKBP2	ENSG00000173486	0	NA	NA	NA	NA	NA	0.010772	0.929989	NO	NONE	0.128919	0.186933	0.00276428	0.0425946	None_Sig	0
CSPG4	ENSG00000173546	0	0.10165	0.223599	NO	NONE	0.228901	0.03422	0.912423	NO	NONE	0.147579	0.545896	0.511685	0.527569	None_Sig	0
NABP1	ENSG00000173559	0	0.17835	0.136187	NO	NONE	0.335606	NA	NA	NA	NA	NA	0.486628	0.440652	0.44555	None_Sig	0
ADGRF3	ENSG00000173567	0	-0.19292	0.206911	NO	NONE	0.358488	NA	NA	NA	NA	NA	0.519808	0.479226	0.492667	None_Sig	0
SULT1B1	ENSG00000173597	0	0.22482	0.138736	NO	NONE	0.41076	NA	NA	NA	NA	NA	0.595602	0.567097	0.588373	None_Sig	0
SLC19A1	ENSG00000173638	0	0.092266	0.29386	NO	NONE	0.217618	0.043112	0.86402	NO	NONE	0.155218	0.540613	0.50511	0.520663	None_Sig	0
RCE1	ENSG00000173653	0	0.27198	0.0738779	NO	NONE	0.491513	NA	NA	NA	NA	NA	0.712694	0.699698	0.702336	None_Sig	0
BCLAF3	ENSG00000173681	0	-0.041693	0.663501	NO	NONE	0.163812	NA	NA	NA	NA	NA	0.237528	0.0813369	0.0861083	None_Sig	0
ADGRG2	ENSG00000173698	0	-0.011331	0.91019	NO	NONE	0.136983	NA	NA	NA	NA	NA	0.198626	0.0216535	0.0511349	None_Sig	0
WFIKKN2	ENSG00000173714	0	0.19682	0.292711	NO	NONE	0.364717	NA	NA	NA	NA	NA	0.528839	0.490618	0.504974	None_Sig	0
AC008736.1	ENSG00000173809	0	-0.039839	0.744938	NO	NONE	0.16206	NA	NA	NA	NA	NA	0.234987	0.0769392	0.0835215	None_Sig	0
CCDC13-AS1	ENSG00000173811	0	-0.046082	0.847633	NO	NONE	0.168022	NA	NA	NA	NA	NA	0.243632	0.0905512	0.0924877	None_Sig	0
KCNH6	ENSG00000173826	0	-0.13324	0.093011	NO	NONE	0.269801	NA	NA	NA	NA	NA	0.391211	0.314667	0.298485	None_Sig	0
PLK3	ENSG00000173846	0	0.24158	0.215056	NO	NONE	0.439137	NA	NA	NA	NA	NA	0.636748	0.610194	0.632957	None_Sig	0
NET1	ENSG00000173848	0	0.3494	0.0559259	NO	NONE	0.623086	NA	NA	NA	NA	NA	0.903474	0.816887	0.818457	None_Sig	0
DPY19L1	ENSG00000173852	0	-0.11332	0.459154	NO	NONE	0.24349	0.11876	0.260953	NO	NONE	0.233565	0.69173	0.673647	0.684762	None_Sig	0
PHOSPHO1	ENSG00000173868	0	0.038281	0.856779	NO	NONE	0.160599	-0.12154	0.384998	NO	NONE	0.236907	0.576385	0.545108	0.565768	None_Sig	0
ZNF791	ENSG00000173875	0	-0.21473	0.0807581	NO	NONE	0.393941	NA	NA	NA	NA	NA	0.571214	0.539831	0.559491	None_Sig	0
GPR160	ENSG00000173890	0	-0.079394	0.44603	NO	NONE	0.202811	NA	NA	NA	NA	NA	0.294077	0.169543	0.153465	None_Sig	0
C1QTNF1	ENSG00000173918	0	0.38686	0.0626589	NO	NONE	0.681848	NA	NA	NA	NA	NA	0.988679	0.838708	0.851637	None_Sig	0
SWSAP1	ENSG00000173928	0	0.085478	0.405964	NO	NONE	0.209714	NA	NA	NA	NA	NA	0.304085	0.184914	0.167094	None_Sig	0
SLCO4C1	ENSG00000173930	0	-0.30772	0.110678	NO	NONE	0.553227	NA	NA	NA	NA	NA	0.802179	0.791213	0.765566	None_Sig	0
LRRC63	ENSG00000173988	0	0.20645	0.114725	NO	NONE	0.380329	NA	NA	NA	NA	NA	0.551477	0.518554	0.534774	None_Sig	0
CEP19	ENSG00000174007	0	0.040207	0.830756	NO	NONE	0.162407	NA	NA	NA	NA	NA	0.23549	0.07807	0.0840311	None_Sig	0
KLHL15	ENSG00000174010	0	-0.11395	0.191675	NO	NONE	0.244294	NA	NA	NA	NA	NA	0.354226	0.260596	0.240744	None_Sig	0
SPERT	ENSG00000174015	0	NA	NA	NA	NA	NA	0.68116	0.131858	NO	NONE	0.929115	1.34722	0.918412	0.928127	None_Sig	0
GNG5	ENSG00000174021	0	0.33951	0.060818	NO	NONE	0.606844	0.018531	0.861036	NO	NONE	0.13486	1.07547	0.863545	0.8777	None_Sig	0
C9orf131	ENSG00000174038	0	-0.1974	0.248541	NO	NONE	0.36565	NA	NA	NA	NA	NA	0.530192	0.492419	0.506798	None_Sig	0
TLR10	ENSG00000174123	0	-0.13778	0.13368	NO	NONE	0.276045	NA	NA	NA	NA	NA	0.400266	0.327442	0.312773	None_Sig	0
RGMB	ENSG00000174136	0	-0.15431	0.374301	NO	NONE	0.299524	-0.076686	0.700295	NO	NONE	0.186989	0.705444	0.690484	0.696387	None_Sig	0
FAM53A	ENSG00000174137	0	0.10853	0.309576	NO	NONE	0.237417	NA	NA	NA	NA	NA	0.344255	0.247026	0.225533	None_Sig	0
ZDHHC24	ENSG00000174165	0	0.08735	0.451795	NO	NONE	0.211873	-0.30563	0.207782	NO	NONE	0.515385	1.05452	0.856886	0.872006	None_Sig	0
ARL13A	ENSG00000174225	0	0.02128	0.897664	NO	NONE	0.145342	NA	NA	NA	NA	NA	0.210746	0.040836	0.0609555	None_Sig	0
PIGG	ENSG00000174227	0	-0.037752	0.572177	NO	NONE	0.160105	-0.067055	0.816822	NO	NONE	0.177393	0.489373	0.444002	0.449554	None_Sig	0
ADCY6	ENSG00000174233	0	-0.036245	0.726527	NO	NONE	0.158706	0.058097	0.76756	NO	NONE	0.168819	0.474911	0.42683	0.428256	None_Sig	0
ZNHIT2	ENSG00000174276	0	0.089042	0.280138	NO	NONE	0.213838	0.22974	0.0532352	NO	NONE	0.390312	0.876016	0.809725	0.805752	None_Sig	0
TNK1	ENSG00000174292	0	-0.12975	0.0800317	NO	NONE	0.265067	NA	NA	NA	NA	NA	0.384347	0.304406	0.287672	None_Sig	0
SLC16A11	ENSG00000174326	0	-0.15325	0.222315	NO	NONE	0.297983	NA	NA	NA	NA	NA	0.432075	0.372047	0.362786	None_Sig	0
SLC16A13	ENSG00000174327	0	0.16872	0.263325	NO	NONE	0.320888	NA	NA	NA	NA	NA	0.465288	0.415354	0.413832	None_Sig	0
GLIS1	ENSG00000174332	0	0.021047	0.899631	NO	NONE	0.145142	NA	NA	NA	NA	NA	0.210455	0.0406266	0.0607084	None_Sig	0
SNHG11	ENSG00000174365	0	-0.17993	0.0867476	NO	NONE	0.338057	NA	NA	NA	NA	NA	0.490183	0.444798	0.450733	None_Sig	0
C11orf45	ENSG00000174370	0	0.17561	0.106034	NO	NONE	0.331389	NA	NA	NA	NA	NA	0.480515	0.433364	0.436566	None_Sig	0
EXO1	ENSG00000174371	0	-0.24785	0.0530683	NO	NONE	0.449865	NA	NA	NA	NA	NA	0.652304	0.628623	0.648489	None_Sig	0
RALGAPA1	ENSG00000174373	0	-0.042832	0.757497	NO	NONE	0.164897	-0.33574	0.126896	NO	NONE	0.565355	1.05886	0.858142	0.873215	None_Sig	0
TRHR	ENSG00000174417	0	-0.008466	0.947401	NO	NONE	0.134653	NA	NA	NA	NA	NA	0.195247	0.0161669	0.0485727	None_Sig	0
GOLGA6L2	ENSG00000174450	0	NA	NA	NA	NA	NA	0.063161	0.9098	NO	NONE	0.173624	0.251755	0.10454	0.101335	None_Sig	0
BBS1	ENSG00000174483	0	0.058093	0.543566	NO	NONE	0.179984	0.27542	0.123597	NO	NONE	0.464934	0.935131	0.825264	0.831813	None_Sig	0
DENND4A	ENSG00000174485	0	-0.15492	0.0582241	NO	NONE	0.300414	0.18598	0.19063	NO	NONE	0.323283	0.90436	0.817222	0.818849	None_Sig	0
IGDCC3	ENSG00000174498	0	0.10103	0.244702	NO	NONE	0.228135	NA	NA	NA	NA	NA	0.330796	0.226169	0.205383	None_Sig	0
ANKRD36C	ENSG00000174501	0	-0.20756	0.148865	NO	NONE	0.382135	-0.12627	0.643847	NO	NONE	0.242681	0.905983	0.817767	0.819564	None_Sig	0
TMEM81	ENSG00000174529	0	0.091426	0.529441	NO	NONE	0.216628	NA	NA	NA	NA	NA	0.314111	0.200955	0.181163	None_Sig	0
AKIRIN1	ENSG00000174574	0	0.15904	0.0761299	NO	NONE	0.306442	NA	NA	NA	NA	NA	0.444341	0.3888	0.381834	None_Sig	0
ZNF497	ENSG00000174586	0	-0.033695	0.573012	NO	NONE	0.15636	NA	NA	NA	NA	NA	0.226723	0.0651282	0.0753963	None_Sig	0
SLCO2A1	ENSG00000174640	0	-0.023056	0.875802	NO	NONE	0.146878	-0.061717	0.912423	NO	NONE	0.172243	0.462725	0.412213	0.409959	None_Sig	0
ZNF266	ENSG00000174652	0	0.02884	0.684175	NO	NONE	0.151972	NA	NA	NA	NA	NA	0.22036	0.0558301	0.0694433	None_Sig	0
GRIK1-AS1	ENSG00000174680	0	0.20338	0.175479	NO	NONE	0.375322	NA	NA	NA	NA	NA	0.544216	0.509382	0.525382	None_Sig	0
PABPC5	ENSG00000174740	0	-0.034251	0.567622	NO	NONE	0.156869	-0.12394	0.816822	NO	NONE	0.239817	0.575195	0.543684	0.564331	None_Sig	0
BRMS1	ENSG00000174744	0	0.1459	0.223323	NO	NONE	0.287441	NA	NA	NA	NA	NA	0.416789	0.351441	0.338825	None_Sig	0
RIN1	ENSG00000174791	0	-0.070194	0.210317	NO	NONE	0.192696	0.11109	0.436622	NO	NONE	0.22451	0.604949	0.57518	0.598954	None_Sig	0
THAP6	ENSG00000174796	0	-0.14593	0.167893	NO	NONE	0.287476	NA	NA	NA	NA	NA	0.416841	0.351566	0.338907	None_Sig	0
FZD4	ENSG00000174804	0	0.044008	0.65979	NO	NONE	0.166022	NA	NA	NA	NA	NA	0.240732	0.0854414	0.0894282	None_Sig	0
CD248	ENSG00000174807	0	-0.053598	0.758743	NO	NONE	0.175431	-0.20197	0.430221	NO	NONE	0.347106	0.757679	0.761643	0.736363	None_Sig	0
DENND6A	ENSG00000174839	0	0.051824	0.725079	NO	NONE	0.17366	0.025646	0.927787	NO	NONE	0.14051	0.455546	0.404632	0.399044	None_Sig	0
DNAH12	ENSG00000174844	0	0.01905	0.918792	NO	NONE	0.143432	NA	NA	NA	NA	NA	0.207976	0.0368571	0.0586245	None_Sig	0
YIF1A	ENSG00000174851	0	-0.038759	0.755345	NO	NONE	0.161046	-0.74583	0.200423	NO	NONE	0.952831	1.61512	0.965698	0.953473	None_Sig	0
CNIH2	ENSG00000174871	0	0.14451	0.128315	NO	NONE	0.285473	0.20004	0.426621	NO	NONE	0.344194	0.913016	0.819316	0.822622	None_Sig	0
RAB1B	ENSG00000174903	0	0.14371	0.239928	NO	NONE	0.284337	0.01743	0.94377	NO	NONE	0.134003	0.606593	0.577065	0.600788	None_Sig	0
C3orf33	ENSG00000174928	0	-0.097111	0.425229	NO	NONE	0.22339	-0.099416	0.382815	NO	NONE	0.211206	0.630164	0.601315	0.626167	None_Sig	0
KCTD13	ENSG00000174943	0	-0.14432	0.397603	NO	NONE	0.285195	-0.22108	0.0640903	NO	NONE	0.376612	0.95962	0.830583	0.841283	None_Sig	0
P2RY14	ENSG00000174944	0	-0.031328	0.873149	NO	NONE	0.154208	NA	NA	NA	NA	NA	0.223602	0.0604791	0.0724436	None_Sig	0
AMZ1	ENSG00000174945	0	0.028882	0.674371	NO	NONE	0.15201	NA	NA	NA	NA	NA	0.220414	0.0559558	0.0694927	None_Sig	0
FUT1	ENSG00000174951	0	-0.1102	0.231581	NO	NONE	0.239526	NA	NA	NA	NA	NA	0.347313	0.250796	0.230175	None_Sig	0
AC026271.1	ENSG00000174977	0	0.023394	0.78564	NO	NONE	0.147171	NA	NA	NA	NA	NA	0.213398	0.0460295	0.0632355	None_Sig	0
SLC22A1	ENSG00000175003	0	0.12046	0.191953	NO	NONE	0.252716	NA	NA	NA	NA	NA	0.366438	0.279905	0.259628	None_Sig	0
SNHG29	ENSG00000175061	0	-0.038074	0.771491	NO	NONE	0.160405	NA	NA	NA	NA	NA	0.232588	0.0739236	0.0811175	None_Sig	0
UBE2C	ENSG00000175063	0	NA	NA	NA	NA	NA	-0.3379	0.15684	NO	NONE	0.568909	0.824919	0.796323	0.778962	None_Sig	0
GK5	ENSG00000175066	0	-0.15725	0.115744	NO	NONE	0.303814	NA	NA	NA	NA	NA	0.440531	0.383607	0.375937	None_Sig	0
RTP1	ENSG00000175077	0	-0.14221	0.435646	NO	NONE	0.282233	NA	NA	NA	NA	NA	0.409238	0.340174	0.326931	None_Sig	0
ZNF654	ENSG00000175105	0	-0.0097224	0.943715	NO	NONE	0.135671	NA	NA	NA	NA	NA	0.196723	0.0185123	0.0496825	None_Sig	0
YPEL2	ENSG00000175155	0	0.23266	0.203623	NO	NONE	0.423965	0.089172	0.752632	NO	NONE	0.200017	0.904773	0.81739	0.819032	None_Sig	0
ABO	ENSG00000175164	0	-0.020996	0.825765	NO	NONE	0.145097	NA	NA	NA	NA	NA	0.210391	0.040459	0.0606538	None_Sig	0
PSMD2	ENSG00000175166	0	-0.082305	0.136042	NO	NONE	0.206092	-0.028219	0.8261	NO	NONE	0.142601	0.505605	0.46285	0.472853	None_Sig	0
CSRP2	ENSG00000175183	0	0.18812	0.13456	NO	NONE	0.350877	0.21897	0.416595	NO	NONE	0.373302	1.05006	0.855671	0.870747	None_Sig	0
DDIT3	ENSG00000175197	0	-0.071568	0.530913	NO	NONE	0.194183	NA	NA	NA	NA	NA	0.281565	0.151784	0.137075	None_Sig	0
ZNF408	ENSG00000175213	0	0.15683	0.153234	NO	NONE	0.303196	NA	NA	NA	NA	NA	0.439634	0.382141	0.374547	None_Sig	0
ARHGAP1	ENSG00000175220	0	0.19709	0.150172	NO	NONE	0.365157	0.2095	0.106197	NO	NONE	0.358609	1.04946	0.855462	0.870577	None_Sig	0
ATG13	ENSG00000175224	0	0.18591	0.0796205	NO	NONE	0.347386	0.18654	0.495586	NO	NONE	0.324108	0.973667	0.83452	0.846402	None_Sig	0
VWA3A	ENSG00000175267	0	-0.15323	0.0812638	NO	NONE	0.297957	NA	NA	NA	NA	NA	0.432038	0.371963	0.362729	None_Sig	0
CCNE2	ENSG00000175305	0	0.010619	0.925868	NO	NONE	0.136402	NA	NA	NA	NA	NA	0.197782	0.020062	0.0504881	None_Sig	0
GRAMD2A	ENSG00000175318	0	0.10774	0.33221	NO	NONE	0.23643	NA	NA	NA	NA	NA	0.342823	0.244555	0.223367	None_Sig	0
LSM1	ENSG00000175324	0	-0.15886	0.229999	NO	NONE	0.306179	0.09548	0.251266	NO	NONE	0.206854	0.743898	0.744513	0.726448	None_Sig	0
APOF	ENSG00000175336	0	NA	NA	NA	NA	NA	0.16836	0.521445	NO	NONE	0.298061	0.432188	0.372299	0.362962	None_Sig	0
TMEM9B	ENSG00000175348	0	-0.12675	0.217187	NO	NONE	0.261033	0.13097	0.683734	NO	NONE	0.248503	0.738828	0.736514	0.72269	None_Sig	0
EIF1AD	ENSG00000175376	0	-0.064117	0.567134	NO	NONE	0.186229	-0.14097	0.41849	NO	NONE	0.261201	0.648773	0.624435	0.645026	None_Sig	0
EIF3F	ENSG00000175390	0	0.20511	0.379708	NO	NONE	0.378141	0.049053	0.710542	NO	NONE	0.1605	0.78103	0.784805	0.752203	None_Sig	0
ARL10	ENSG00000175414	0	0.22129	0.15733	NO	NONE	0.404842	0.27038	0.136832	NO	NONE	0.456558	1.24903	0.902412	0.913934	None_Sig	0
CLTB	ENSG00000175416	0	-0.051235	0.747152	NO	NONE	0.173075	-0.28479	0.0708049	NO	NONE	0.480556	0.947765	0.828154	0.836788	None_Sig	0
TBC1D10C	ENSG00000175463	0	0.039135	0.855438	NO	NONE	0.161399	NA	NA	NA	NA	NA	0.234028	0.0758083	0.0825565	None_Sig	0
PPP2R2D	ENSG00000175470	0	-0.17414	0.345531	NO	NONE	0.329125	-0.13879	0.237907	NO	NONE	0.258389	0.851895	0.80361	0.793646	None_Sig	0
POLD4	ENSG00000175482	0	0.070588	0.716223	NO	NONE	0.193122	NA	NA	NA	NA	NA	0.280027	0.149313	0.135113	None_Sig	0
ALG10B	ENSG00000175548	0	0.015774	0.868896	NO	NONE	0.140665	NA	NA	NA	NA	NA	0.203964	0.0294019	0.0553388	None_Sig	0
UCP2	ENSG00000175567	0	0.26851	0.240454	NO	NONE	0.485498	NA	NA	NA	NA	NA	0.703972	0.688599	0.695163	None_Sig	0
C11orf68	ENSG00000175573	0	0.24446	0.122135	NO	NONE	0.44405	-0.3145	0.205339	NO	NONE	0.530173	1.41262	0.930558	0.935832	None_Sig	0
SUGCT	ENSG00000175600	0	-0.17127	0.172903	NO	NONE	0.324753	0.15293	0.564569	NO	NONE	0.276926	0.872435	0.808846	0.804013	None_Sig	0
AC007601.1	ENSG00000175604	0	0.19082	0.299745	NO	NONE	0.355145	NA	NA	NA	NA	NA	0.51496	0.473614	0.485966	None_Sig	0
LINC00476	ENSG00000175611	0	-0.032485	0.808756	NO	NONE	0.155257	NA	NA	NA	NA	NA	0.225123	0.0623639	0.0738748	None_Sig	0
RPS6KB2	ENSG00000175634	0	0.032328	0.749744	NO	NONE	0.155114	NA	NA	NA	NA	NA	0.224915	0.0619869	0.0736782	None_Sig	0
TEX26	ENSG00000175664	0	0.077453	0.566101	NO	NONE	0.200645	NA	NA	NA	NA	NA	0.290935	0.165564	0.149279	None_Sig	0
GPR156	ENSG00000175697	0	-0.079825	0.587585	NO	NONE	0.203294	NA	NA	NA	NA	NA	0.294777	0.170715	0.154404	None_Sig	0
KDF1	ENSG00000175707	0	0.060684	0.460592	NO	NONE	0.182649	NA	NA	NA	NA	NA	0.264842	0.126319	0.116414	None_Sig	0
C15orf54	ENSG00000175746	0	-0.088374	0.314024	NO	NONE	0.21306	NA	NA	NA	NA	NA	0.308937	0.192788	0.173853	None_Sig	0
AURKAIP1	ENSG00000175756	0	-0.19889	0.104294	NO	NONE	0.368049	0.0055539	0.985552	NO	NONE	0.125051	0.714994	0.702505	0.704195	None_Sig	0
TTLL11	ENSG00000175764	0	-0.093683	0.314952	NO	NONE	0.219296	NA	NA	NA	NA	NA	0.317979	0.207321	0.186693	None_Sig	0
SLC35E3	ENSG00000175782	0	-0.050434	0.792238	NO	NONE	0.172281	NA	NA	NA	NA	NA	0.249808	0.100519	0.0991774	None_Sig	0
MSRA	ENSG00000175806	0	-0.33222	0.114143	NO	NONE	0.594732	0.34197	0.215988	NO	NONE	0.575569	1.69694	0.979854	0.958679	None_Sig	0
SWI5	ENSG00000175854	0	-0.023719	0.808388	NO	NONE	0.147455	NA	NA	NA	NA	NA	0.213809	0.0465321	0.0635932	None_Sig	0
TSPEAR	ENSG00000175894	0	0.060526	0.791674	NO	NONE	0.182486	NA	NA	NA	NA	NA	0.264604	0.125942	0.116132	None_Sig	0
DOK7	ENSG00000175920	0	0.18591	0.150411	NO	NONE	0.347382	NA	NA	NA	NA	NA	0.503704	0.460839	0.47016	None_Sig	0
LRRN1	ENSG00000175928	0	0.20569	0.0527833	NO	NONE	0.379078	-0.14961	0.218677	NO	NONE	0.272507	0.944799	0.827609	0.835637	None_Sig	0
UBE2O	ENSG00000175931	0	-0.15192	0.262922	NO	NONE	0.296065	-0.17512	0.256168	NO	NONE	0.307605	0.875321	0.8096	0.805416	None_Sig	0
DENND2C	ENSG00000175984	0	0.13692	0.127785	NO	NONE	0.274859	NA	NA	NA	NA	NA	0.398546	0.324594	0.310058	None_Sig	0
PLEKHD1	ENSG00000175985	0	-0.096993	0.428597	NO	NONE	0.223248	0.039786	0.81857	NO	NONE	0.152324	0.544579	0.509926	0.525855	None_Sig	0
KCNE5	ENSG00000176076	0	-0.1253	0.338387	NO	NONE	0.2591	NA	NA	NA	NA	NA	0.375694	0.29159	0.274082	None_Sig	0
IP6K1	ENSG00000176095	0	0.20063	0.0814608	NO	NONE	0.37087	0.18026	0.496619	NO	NONE	0.314969	0.994467	0.839923	0.853592	None_Sig	0
CHMP6	ENSG00000176108	0	-0.16682	0.265111	NO	NONE	0.318025	-0.12902	0.369253	NO	NONE	0.246078	0.81795	0.794982	0.774959	None_Sig	0
UFSP1	ENSG00000176125	0	0.060044	0.5085	NO	NONE	0.181988	NA	NA	NA	NA	NA	0.263883	0.124435	0.115276	None_Sig	0
GPX2	ENSG00000176153	0	0.17367	0.359249	NO	NONE	0.328412	NA	NA	NA	NA	NA	0.476197	0.428422	0.43017	None_Sig	0
CCDC57	ENSG00000176155	0	-0.09252	0.305808	NO	NONE	0.217919	0.3124	0.227296	NO	NONE	0.526686	1.07968	0.864885	0.878802	None_Sig	0
FOXG1	ENSG00000176165	0	-0.09572	0.666991	NO	NONE	0.221721	0.39891	0.0914659	NO	NONE	0.664947	1.28567	0.908569	0.919649	None_Sig	0
MYPOP	ENSG00000176182	0	-0.11163	0.438346	NO	NONE	0.241334	NA	NA	NA	NA	NA	0.349934	0.254398	0.23417	None_Sig	0
ZNF404	ENSG00000176222	0	-0.088966	0.399611	NO	NONE	0.213749	NA	NA	NA	NA	NA	0.309936	0.194212	0.175257	None_Sig	0
RPP38-DT	ENSG00000176236	0	0.20817	0.135005	NO	NONE	0.383136	NA	NA	NA	NA	NA	0.555547	0.522156	0.539968	None_Sig	0
ACBD7	ENSG00000176244	0	0.048828	0.663371	NO	NONE	0.1707	-0.17408	0.103485	NO	NONE	0.306129	0.691402	0.673145	0.684478	None_Sig	0
ANAPC2	ENSG00000176248	0	-0.078477	0.420865	NO	NONE	0.201785	0.19967	0.43609	NO	NONE	0.343631	0.790854	0.787527	0.758522	None_Sig	0
HMGB4	ENSG00000176256	0	-0.01776	0.858531	NO	NONE	0.142338	NA	NA	NA	NA	NA	0.20639	0.0340928	0.0573124	None_Sig	0
CYCSP34	ENSG00000176268	0	-0.073294	0.625176	NO	NONE	0.196061	NA	NA	NA	NA	NA	0.284288	0.155973	0.140578	None_Sig	0
ZNF135	ENSG00000176293	0	0.098798	0.675359	NO	NONE	0.225425	NA	NA	NA	NA	NA	0.326866	0.220472	0.199596	None_Sig	0
TAC4	ENSG00000176358	0	-0.17244	0.267439	NO	NONE	0.326539	NA	NA	NA	NA	NA	0.473482	0.425071	0.426127	None_Sig	0
CDC26	ENSG00000176386	0	0.092057	0.521261	NO	NONE	0.217372	-0.041298	0.778721	NO	NONE	0.153634	0.537959	0.502136	0.517161	None_Sig	0
GJC3	ENSG00000176402	0	-0.25864	0.107451	NO	NONE	0.468438	NA	NA	NA	NA	NA	0.679235	0.658862	0.673733	None_Sig	0
KCMF1	ENSG00000176407	0	-0.16198	0.454795	NO	NONE	0.310798	0.066496	0.425809	NO	NONE	0.176849	0.707088	0.692495	0.697748	None_Sig	0
VPS37D	ENSG00000176428	0	0.18327	0.1879	NO	NONE	0.34325	0.43801	0.0610089	NO	NONE	0.720499	1.54244	0.9533	0.948032	None_Sig	0
ZNF575	ENSG00000176472	0	-0.10727	0.302704	NO	NONE	0.235845	NA	NA	NA	NA	NA	0.341975	0.243215	0.222086	None_Sig	0
USF3	ENSG00000176542	0	0.067261	0.36093	NO	NONE	0.189554	NA	NA	NA	NA	NA	0.274853	0.141188	0.128603	None_Sig	0
CNTD1	ENSG00000176563	0	0.18176	0.150922	NO	NONE	0.340895	NA	NA	NA	NA	NA	0.494297	0.449698	0.456692	None_Sig	0
AC008969.1	ENSG00000176593	0	0.25246	0.236656	NO	NONE	0.457785	NA	NA	NA	NA	NA	0.663788	0.642109	0.659504	None_Sig	0
B3GNT5	ENSG00000176597	0	-0.0039864	0.973017	NO	NONE	0.131076	NA	NA	NA	NA	NA	0.19006	0.00783213	0.0447888	None_Sig	0
RMDN1	ENSG00000176623	0	0.19508	0.331546	NO	NONE	0.361938	-0.19031	0.26429	NO	NONE	0.329651	1.0028	0.842394	0.85635	None_Sig	0
RNF152	ENSG00000176641	0	0.25948	0.138197	NO	NONE	0.469876	NA	NA	NA	NA	NA	0.681321	0.661375	0.675603	None_Sig	0
LRRC37A	ENSG00000176681	0	0.30396	0.0890871	NO	NONE	0.546778	NA	NA	NA	NA	NA	0.792829	0.788072	0.759769	None_Sig	0
SCAND2P	ENSG00000176700	0	0.11	0.172188	NO	NONE	0.239265	NA	NA	NA	NA	NA	0.346934	0.250251	0.229599	None_Sig	0
ACSF3	ENSG00000176715	0	0.14592	0.315298	NO	NONE	0.287475	-0.12647	0.100471	NO	NONE	0.242918	0.769069	0.774669	0.744237	None_Sig	0
PFN4	ENSG00000176732	0	-0.25962	0.136576	NO	NONE	0.470118	NA	NA	NA	NA	NA	0.681671	0.661752	0.675917	None_Sig	0
CDK5R1	ENSG00000176749	0	-0.21286	0.168734	NO	NONE	0.390854	-0.72492	0.210018	NO	NONE	0.946133	1.93863	0.999414	0.969966	None_Sig	0
C15orf56	ENSG00000176753	0	0.024245	0.822441	NO	NONE	0.147913	NA	NA	NA	NA	NA	0.214474	0.0475792	0.0641738	None_Sig	0
FAM91A1	ENSG00000176853	0	0.085223	0.449358	NO	NONE	0.209421	0.30013	0.636281	NO	NONE	0.506183	1.03763	0.852446	0.867152	None_Sig	0
GJA1P1	ENSG00000176857	0	0.023062	0.846252	NO	NONE	0.146883	NA	NA	NA	NA	NA	0.21298	0.0453594	0.0628731	None_Sig	0
SOX11	ENSG00000176887	0	-0.20644	0.125719	NO	NONE	0.3803	0.37315	0.216256	NO	NONE	0.625539	1.45847	0.938181	0.94056	None_Sig	0
TYMS	ENSG00000176890	0	0.024164	0.886117	NO	NONE	0.147842	NA	NA	NA	NA	NA	0.214371	0.047286	0.0640835	None_Sig	0
PXMP2	ENSG00000176894	0	-0.13821	0.288156	NO	NONE	0.27665	0.33502	0.164761	NO	NONE	0.56417	1.21919	0.897805	0.908858	None_Sig	0
MAMSTR	ENSG00000176909	0	-0.07731	0.415146	NO	NONE	0.200486	NA	NA	NA	NA	NA	0.290704	0.165229	0.148974	None_Sig	0
TYMSOS	ENSG00000176912	0	0.05323	0.691566	NO	NONE	0.175063	NA	NA	NA	NA	NA	0.253841	0.107849	0.103671	None_Sig	0
C8G	ENSG00000176919	0	NA	NA	NA	NA	NA	-0.0027511	0.988288	NO	NONE	0.123014	0.178371	0.000167532	0.036919	None_Sig	0
FUT2	ENSG00000176920	0	-0.19972	0.212584	NO	NONE	0.36939	NA	NA	NA	NA	NA	0.535615	0.499665	0.514053	None_Sig	0
EFCAB5	ENSG00000176927	0	0.025129	0.756811	NO	NONE	0.148687	NA	NA	NA	NA	NA	0.215596	0.0494639	0.065161	None_Sig	0
THAP4	ENSG00000176946	0	0.25272	0.129509	NO	NONE	0.458223	0.44322	0.277291	NO	NONE	0.727467	1.71925	0.983247	0.959954	None_Sig	0
NFATC2IP	ENSG00000176953	0	-0.17744	0.355415	NO	NONE	0.334204	NA	NA	NA	NA	NA	0.484596	0.438348	0.442572	None_Sig	0
FIBIN	ENSG00000176971	0	0.25686	0.141475	NO	NONE	0.465353	NA	NA	NA	NA	NA	0.674762	0.653711	0.669682	None_Sig	0
FAM89B	ENSG00000176973	0	-0.02445	0.90142	NO	NONE	0.148093	-0.18313	0.136361	NO	NONE	0.319125	0.677465	0.656601	0.672136	None_Sig	0
DPP7	ENSG00000176978	0	0.098581	0.383443	NO	NONE	0.225162	0.12615	0.301346	NO	NONE	0.242524	0.678145	0.65769	0.672751	None_Sig	0
SMCR8	ENSG00000176994	0	0.16154	0.17289	NO	NONE	0.310147	-0.22482	0.0666581	NO	NONE	0.382497	1.00433	0.842897	0.856848	None_Sig	0
C19orf18	ENSG00000177025	0	0.069328	0.61292	NO	NONE	0.191765	NA	NA	NA	NA	NA	0.278059	0.146381	0.132621	None_Sig	0
DEAF1	ENSG00000177030	0	0.064787	0.527077	NO	NONE	0.186934	NA	NA	NA	NA	NA	0.271054	0.134738	0.123914	None_Sig	0
ACER2	ENSG00000177076	0	0.087968	0.290607	NO	NONE	0.21259	NA	NA	NA	NA	NA	0.308255	0.191573	0.172897	None_Sig	0
WDR73	ENSG00000177082	0	-0.15873	0.0550874	NO	NONE	0.30599	-0.0066412	0.976446	NO	NONE	0.125849	0.626166	0.597797	0.621981	None_Sig	0
DSCAML1	ENSG00000177103	0	0.14894	0.197767	NO	NONE	0.291776	0.063746	0.770601	NO	NONE	0.174187	0.675646	0.654549	0.670486	None_Sig	0
ZDHHC22	ENSG00000177108	0	0.23929	0.200087	NO	NONE	0.435232	NA	NA	NA	NA	NA	0.631086	0.602446	0.627125	None_Sig	0
MRVI1-AS1	ENSG00000177112	0	-0.12129	0.197729	NO	NONE	0.253799	NA	NA	NA	NA	NA	0.368009	0.281831	0.262073	None_Sig	0
RPS6KA3	ENSG00000177189	0	-0.13182	0.228143	NO	NONE	0.26787	-0.027695	0.897954	NO	NONE	0.142173	0.594562	0.565715	0.587179	None_Sig	0
B3GNT8	ENSG00000177191	0	0.3114	0.059887	NO	NONE	0.559537	NA	NA	NA	NA	NA	0.811328	0.793726	0.771073	None_Sig	0
KCNA3	ENSG00000177272	0	-0.23346	0.241573	NO	NONE	0.42532	0.35161	0.0513083	NO	NONE	0.591238	1.47401	0.941322	0.942053	None_Sig	0
KCNA2	ENSG00000177301	0	-0.29249	0.0902253	NO	NONE	0.527013	0.11566	0.334849	NO	NONE	0.229874	1.09749	0.869827	0.883324	None_Sig	0
TOP3A	ENSG00000177302	0	0.091179	0.483024	NO	NONE	0.216338	NA	NA	NA	NA	NA	0.31369	0.200034	0.180564	None_Sig	0
DLGAP1-AS1	ENSG00000177337	0	0.06069	0.690624	NO	NONE	0.182656	NA	NA	NA	NA	NA	0.264851	0.126361	0.116426	None_Sig	0
LRRN4CL	ENSG00000177363	0	0.13146	0.521379	NO	NONE	0.267384	NA	NA	NA	NA	NA	0.387706	0.309683	0.29296	None_Sig	0
UMODL1	ENSG00000177398	0	-0.12182	0.378689	NO	NONE	0.254498	NA	NA	NA	NA	NA	0.369022	0.283297	0.263652	None_Sig	0
AC021054.1	ENSG00000177406	0	0.053194	0.816666	NO	NONE	0.175026	NA	NA	NA	NA	NA	0.253788	0.107723	0.103612	None_Sig	0
ZFAS1	ENSG00000177410	0	-0.1291	0.379917	NO	NONE	0.264195	NA	NA	NA	NA	NA	0.383082	0.302354	0.285681	None_Sig	0
NIM1K	ENSG00000177453	0	-0.070677	0.74319	NO	NONE	0.193218	NA	NA	NA	NA	NA	0.280166	0.149523	0.13529	None_Sig	0
ARIH2	ENSG00000177479	0	-0.0071201	0.965285	NO	NONE	0.13357	0.026961	0.834583	NO	NONE	0.141575	0.39896	0.32539	0.310713	None_Sig	0
RBM44	ENSG00000177483	0	-0.2007	0.204191	NO	NONE	0.370974	NA	NA	NA	NA	NA	0.537912	0.502094	0.5171	None_Sig	0
RPRM	ENSG00000177519	0	0.063834	0.588464	NO	NONE	0.185932	NA	NA	NA	NA	NA	0.269601	0.132769	0.122141	None_Sig	0
NHLH2	ENSG00000177551	0	-0.099942	0.510012	NO	NONE	0.226813	NA	NA	NA	NA	NA	0.328878	0.223572	0.202553	None_Sig	0
CASC2	ENSG00000177640	0	0.062222	0.710116	NO	NONE	0.184247	NA	NA	NA	NA	NA	0.267158	0.12967	0.119185	None_Sig	0
SRRM3	ENSG00000177679	0	0.077851	0.330309	NO	NONE	0.201087	NA	NA	NA	NA	NA	0.291577	0.166276	0.150131	None_Sig	0
THAP5	ENSG00000177683	0	-0.12726	0.0946509	NO	NONE	0.261721	NA	NA	NA	NA	NA	0.379496	0.297202	0.280045	None_Sig	0
CRACR2B	ENSG00000177685	0	0.24734	0.0697188	NO	NONE	0.448996	NA	NA	NA	NA	NA	0.651044	0.627534	0.647257	None_Sig	0
SUMO4	ENSG00000177688	0	0.17103	0.0685558	NO	NONE	0.32439	0.13832	0.177294	NO	NONE	0.257788	0.844158	0.801642	0.789562	None_Sig	0
DNAJC28	ENSG00000177692	0	-0.14213	0.359454	NO	NONE	0.282112	0.2236	0.377071	NO	NONE	0.380579	0.960902	0.830918	0.841759	None_Sig	0
NAALADL2	ENSG00000177694	0	-0.086119	0.367598	NO	NONE	0.210451	NA	NA	NA	NA	NA	0.305154	0.186547	0.168575	None_Sig	0
AC011944.1	ENSG00000177699	0	0.021917	0.922479	NO	NONE	0.145891	NA	NA	NA	NA	NA	0.211542	0.0424275	0.0616348	None_Sig	0
POLR2L	ENSG00000177700	0	0.051663	0.735102	NO	NONE	0.1735	0.17334	0.242866	NO	NONE	0.30507	0.693926	0.676705	0.686657	None_Sig	0
SLC35G5	ENSG00000177710	0	0.0054901	0.973077	NO	NONE	0.132268	NA	NA	NA	NA	NA	0.191788	0.0106383	0.0460294	None_Sig	0
ANXA2R	ENSG00000177721	0	0.029502	0.818157	NO	NONE	0.152565	NA	NA	NA	NA	NA	0.221219	0.0571285	0.0702311	None_Sig	0
TMEM94	ENSG00000177728	0	0.079184	0.590577	NO	NONE	0.202575	-0.72666	0.212327	NO	NONE	0.946722	1.66648	0.974535	0.956843	None_Sig	0
AC025171.1	ENSG00000177738	0	0.049706	0.475176	NO	NONE	0.171563	NA	NA	NA	NA	NA	0.248767	0.0984671	0.0980331	None_Sig	0
YIPF7	ENSG00000177752	0	-0.23769	0.298809	NO	NONE	0.432506	NA	NA	NA	NA	NA	0.627134	0.598551	0.622999	None_Sig	0
FAM87B	ENSG00000177757	0	-0.13673	0.503531	NO	NONE	0.274596	NA	NA	NA	NA	NA	0.398164	0.324007	0.309456	None_Sig	0
AL162595.1	ENSG00000177788	0	-0.020875	0.84346	NO	NONE	0.144993	NA	NA	NA	NA	NA	0.21024	0.0402496	0.0605261	None_Sig	0
MYOZ1	ENSG00000177791	0	-0.033133	0.79192	NO	NONE	0.155847	NA	NA	NA	NA	NA	0.225978	0.0639973	0.0746863	None_Sig	0
AC112247.1	ENSG00000177803	0	-0.13747	0.382109	NO	NONE	0.275623	NA	NA	NA	NA	NA	0.399654	0.326311	0.311807	None_Sig	0
PCDHB9	ENSG00000177839	0	-0.017289	0.866163	NO	NONE	0.141939	NA	NA	NA	NA	NA	0.205812	0.0329201	0.0568386	None_Sig	0
ZNF620	ENSG00000177842	0	0.18172	0.0691458	NO	NONE	0.340835	NA	NA	NA	NA	NA	0.494211	0.449489	0.456567	None_Sig	0
ZNF518A	ENSG00000177853	0	-0.22333	0.0590801	NO	NONE	0.40826	NA	NA	NA	NA	NA	0.591977	0.562908	0.584197	None_Sig	0
SVBP	ENSG00000177868	0	0.062838	0.473847	NO	NONE	0.184889	-0.17946	0.272805	NO	NONE	0.313826	0.723137	0.714106	0.71067	None_Sig	0
ZNF619	ENSG00000177873	0	0.20273	0.115363	NO	NONE	0.374269	NA	NA	NA	NA	NA	0.54269	0.507539	0.523388	None_Sig	0
ZNF354C	ENSG00000177932	0	0.10521	0.262284	NO	NONE	0.233279	NA	NA	NA	NA	NA	0.338255	0.23844	0.216491	None_Sig	0
MAMDC4	ENSG00000177943	0	0.3401	0.0532803	NO	NONE	0.607822	NA	NA	NA	NA	NA	0.881342	0.81094	0.808303	None_Sig	0
CENPBD1	ENSG00000177946	0	-0.068906	0.67837	NO	NONE	0.191312	NA	NA	NA	NA	NA	0.277402	0.145209	0.131794	None_Sig	0
ODF3	ENSG00000177947	0	-0.19656	0.426966	NO	NONE	0.364299	NA	NA	NA	NA	NA	0.528233	0.489571	0.504156	None_Sig	0
BET1L	ENSG00000177951	0	0.078804	0.448718	NO	NONE	0.202151	-0.19578	0.445797	NO	NONE	0.337789	0.782913	0.785475	0.753429	None_Sig	0
RPS27	ENSG00000177954	0	-0.068892	0.65284	NO	NONE	0.191296	-0.1875	0.071488	NO	NONE	0.325516	0.749378	0.752974	0.730443	None_Sig	0
IMP3	ENSG00000177971	0	-0.24455	0.227304	NO	NONE	0.444208	NA	NA	NA	NA	NA	0.644102	0.619199	0.640388	None_Sig	0
ASB8	ENSG00000177981	0	-0.32352	0.0898828	NO	NONE	0.580121	NA	NA	NA	NA	NA	0.841176	0.80072	0.787962	None_Sig	0
ODF3B	ENSG00000177989	0	0.1227	0.61287	NO	NONE	0.255651	NA	NA	NA	NA	NA	0.370695	0.285098	0.266262	None_Sig	0
ZNRF3-AS1	ENSG00000177993	0	0.17395	0.469803	NO	NONE	0.328837	NA	NA	NA	NA	NA	0.476814	0.42926	0.431087	None_Sig	0
GPR150	ENSG00000178015	0	-0.14626	0.182727	NO	NONE	0.287951	-0.091608	0.798159	NO	NONE	0.202637	0.711352	0.697897	0.701245	None_Sig	0
TSPYL6	ENSG00000178021	0	-0.03567	0.78067	NO	NONE	0.158175	NA	NA	NA	NA	NA	0.229353	0.0687301	0.0779348	None_Sig	0
LRRC75B	ENSG00000178026	0	0.016381	0.888565	NO	NONE	0.141175	NA	NA	NA	NA	NA	0.204703	0.0306584	0.0559361	None_Sig	0
DMAP1	ENSG00000178028	0	0.12914	0.225749	NO	NONE	0.264247	0.14373	0.185342	NO	NONE	0.264778	0.767085	0.771277	0.742885	None_Sig	0
CALHM5	ENSG00000178033	0	0.19849	0.133738	NO	NONE	0.367406	NA	NA	NA	NA	NA	0.532739	0.496063	0.510216	None_Sig	0
MLF1	ENSG00000178053	0	-0.15198	0.0522857	NO	NONE	0.296147	-0.12278	0.500769	NO	NONE	0.238414	0.775113	0.783213	0.7483	None_Sig	0
TWF1P1	ENSG00000178082	0	0.14112	0.520772	NO	NONE	0.280698	NA	NA	NA	NA	NA	0.407012	0.336782	0.323419	None_Sig	0
TSSK6	ENSG00000178093	0	0.0050861	0.969828	NO	NONE	0.131947	NA	NA	NA	NA	NA	0.191323	0.00984252	0.0456932	None_Sig	0
PPP1R42	ENSG00000178125	0	0.011257	0.942796	NO	NONE	0.136923	NA	NA	NA	NA	NA	0.198539	0.0213604	0.0510679	None_Sig	0
ZNF114	ENSG00000178150	0	-0.118	0.523495	NO	NONE	0.249508	NA	NA	NA	NA	NA	0.361787	0.272282	0.252407	None_Sig	0
ZNF518B	ENSG00000178163	0	0.040392	0.816884	NO	NONE	0.162582	NA	NA	NA	NA	NA	0.235743	0.0785307	0.0842876	None_Sig	0
AMER3	ENSG00000178171	0	-0.24434	0.11009	NO	NONE	0.443845	0.21452	0.242551	NO	NONE	0.366363	1.1748	0.890769	0.900519	None_Sig	0
SH2B1	ENSG00000178188	0	0.19187	0.0980516	NO	NONE	0.356816	-0.16506	0.363856	NO	NONE	0.293466	0.942908	0.827107	0.834898	None_Sig	0
ZC3H12D	ENSG00000178199	0	0.0052448	0.968988	NO	NONE	0.132073	NA	NA	NA	NA	NA	0.191505	0.00996817	0.045825	None_Sig	0
RNF212	ENSG00000178222	0	-0.066999	0.286212	NO	NONE	0.189275	NA	NA	NA	NA	NA	0.274448	0.140727	0.1281	None_Sig	0
PRSS36	ENSG00000178226	0	0.016624	0.871824	NO	NONE	0.141379	NA	NA	NA	NA	NA	0.205	0.0313704	0.0561768	None_Sig	0
ZNF543	ENSG00000178229	0	-0.083929	0.29561	NO	NONE	0.20794	NA	NA	NA	NA	NA	0.301513	0.180055	0.16355	None_Sig	0
TMPRSS9	ENSG00000178297	0	-0.40879	0.0590162	NO	NONE	0.713874	NA	NA	NA	NA	NA	1.03512	0.851608	0.866411	None_Sig	0
ZNF354B	ENSG00000178338	0	-0.016054	0.7998	NO	NONE	0.1409	NA	NA	NA	NA	NA	0.204305	0.0300302	0.0556142	None_Sig	0
CALML3	ENSG00000178363	0	NA	NA	NA	NA	NA	-0.12302	0.277503	NO	NONE	0.238697	0.346111	0.249162	0.228348	None_Sig	0
CALML5	ENSG00000178372	0	NA	NA	NA	NA	NA	-0.035506	0.951249	NO	NONE	0.148664	0.215563	0.0493801	0.0651317	None_Sig	0
AC092072.1	ENSG00000178386	0	-0.16484	0.0873223	NO	NONE	0.31505	-0.03262	0.94377	NO	NONE	0.146238	0.668868	0.647722	0.664257	None_Sig	0
HTR1A	ENSG00000178394	0	-0.14392	0.482259	NO	NONE	0.28464	0.27921	0.150394	NO	NONE	0.471235	1.09602	0.869492	0.88296	None_Sig	0
DNAJC22	ENSG00000178401	0	0.11288	0.549771	NO	NONE	0.242925	NA	NA	NA	NA	NA	0.352241	0.25779	0.237699	None_Sig	0
NEUROG2	ENSG00000178403	0	-0.12143	0.678257	NO	NONE	0.253981	NA	NA	NA	NA	NA	0.368273	0.282208	0.262485	None_Sig	0
BEND3	ENSG00000178409	0	0.043281	0.56134	NO	NONE	0.165326	NA	NA	NA	NA	NA	0.239723	0.0842268	0.0883749	None_Sig	0
NT5DC1	ENSG00000178425	0	-0.2193	0.123012	NO	NONE	0.401521	0.010095	0.951629	NO	NONE	0.128412	0.768403	0.773706	0.743784	None_Sig	0
MCMDC2	ENSG00000178460	0	0.049716	0.744391	NO	NONE	0.171573	NA	NA	NA	NA	NA	0.248781	0.098509	0.0980486	None_Sig	0
TUBAL3	ENSG00000178462	0	NA	NA	NA	NA	NA	0.23604	0.180469	NO	NONE	0.400383	0.580555	0.549841	0.57077	None_Sig	0
P4HTM	ENSG00000178467	0	-0.14754	0.116166	NO	NONE	0.289769	-0.12613	0.312246	NO	NONE	0.242501	0.771792	0.778397	0.746077	None_Sig	0
KLHL11	ENSG00000178502	0	-0.30194	0.0609722	NO	NONE	0.543304	0.026334	0.840766	NO	NONE	0.141067	0.992337	0.83963	0.852876	None_Sig	0
AMBN	ENSG00000178522	0	-0.011907	0.962317	NO	NONE	0.137457	NA	NA	NA	NA	NA	0.199312	0.0227425	0.0516646	None_Sig	0
SLC25A20	ENSG00000178537	0	0.25614	0.0584945	NO	NONE	0.46412	0.088748	0.473662	NO	NONE	0.199565	0.962342	0.831169	0.842292	None_Sig	0
PSAPL1	ENSG00000178597	0	-0.060895	0.811083	NO	NONE	0.182868	NA	NA	NA	NA	NA	0.265159	0.126738	0.116792	None_Sig	0
GTPBP6	ENSG00000178605	0	NA	NA	NA	NA	NA	-0.039202	0.877317	NO	NONE	0.15182	0.220139	0.0552856	0.0692413	None_Sig	0
ZNF713	ENSG00000178665	0	0.14252	0.056108	NO	NONE	0.282659	NA	NA	NA	NA	NA	0.409856	0.341012	0.327905	None_Sig	0
SUZ12	ENSG00000178691	0	-0.068063	0.427755	NO	NONE	0.190409	NA	NA	NA	NA	NA	0.276093	0.143073	0.130151	None_Sig	0
DHFR2	ENSG00000178700	0	-0.15862	0.11296	NO	NONE	0.305835	NA	NA	NA	NA	NA	0.443461	0.387544	0.380473	None_Sig	0
RPP25	ENSG00000178718	0	-0.15824	0.202301	NO	NONE	0.305278	0.041624	0.889356	NO	NONE	0.153917	0.665834	0.644413	0.661427	None_Sig	0
GRINA	ENSG00000178719	0	-0.11646	0.302563	NO	NONE	0.24752	NA	NA	NA	NA	NA	0.358904	0.267675	0.247948	None_Sig	0
THBD	ENSG00000178726	0	0.18908	0.222537	NO	NONE	0.352385	NA	NA	NA	NA	NA	0.510958	0.469383	0.480385	None_Sig	0
FAM219B	ENSG00000178761	0	-0.032342	0.732888	NO	NONE	0.155127	NA	NA	NA	NA	NA	0.224935	0.0621545	0.0736967	None_Sig	0
TMEM52	ENSG00000178821	0	0.013468	0.953913	NO	NONE	0.138744	NA	NA	NA	NA	NA	0.201179	0.0253811	0.053122	None_Sig	0
EFCAB13	ENSG00000178852	0	0.16297	0.194334	NO	NONE	0.312274	NA	NA	NA	NA	NA	0.452797	0.401114	0.394841	None_Sig	0
RFLNA	ENSG00000178882	0	-0.17676	0.215201	NO	NONE	0.33316	NA	NA	NA	NA	NA	0.483081	0.436798	0.440348	None_Sig	0
CYBC1	ENSG00000178927	0	0.29048	0.244094	NO	NONE	0.523546	-0.17424	0.544821	NO	NONE	0.306348	1.20335	0.894748	0.905996	None_Sig	0
ZNF552	ENSG00000178935	0	0.0019872	0.98387	NO	NONE	0.129506	NA	NA	NA	NA	NA	0.187783	0.00393701	0.0431847	None_Sig	0
RMI1	ENSG00000178966	0	-0.089332	0.235662	NO	NONE	0.214175	NA	NA	NA	NA	NA	0.310554	0.195091	0.176127	None_Sig	0
LINC00324	ENSG00000178977	0	0.10462	0.669608	NO	NONE	0.232545	NA	NA	NA	NA	NA	0.33719	0.236639	0.214896	None_Sig	0
SELENOW	ENSG00000178980	0	-0.068923	0.732779	NO	NONE	0.19133	-0.10483	0.634992	NO	NONE	0.217297	0.592508	0.56362	0.584811	None_Sig	0
MRFAP1	ENSG00000179010	0	-0.035992	0.645083	NO	NONE	0.158471	0.38448	0.0743795	NO	NONE	0.643119	1.16231	0.888047	0.897984	None_Sig	0
C3orf38	ENSG00000179021	0	-0.067715	0.602249	NO	NONE	0.190038	0.18868	0.169111	NO	NONE	0.32725	0.750067	0.753853	0.73094	None_Sig	0
AP001885.1	ENSG00000179038	0	-0.044733	0.754255	NO	NONE	0.16672	NA	NA	NA	NA	NA	0.241744	0.0871587	0.0904893	None_Sig	0
RRS1	ENSG00000179041	0	0.06471	0.41604	NO	NONE	0.186852	0.091304	0.593435	NO	NONE	0.202308	0.564282	0.532417	0.550946	None_Sig	0
EXOC3L1	ENSG00000179044	0	-0.30545	0.0666625	NO	NONE	0.549332	NA	NA	NA	NA	NA	0.796531	0.789454	0.762085	None_Sig	0
IGSF22	ENSG00000179057	0	-0.060628	0.524991	NO	NONE	0.182592	NA	NA	NA	NA	NA	0.264758	0.126152	0.116315	None_Sig	0
C9orf50	ENSG00000179058	0	-0.14775	0.248787	NO	NONE	0.290079	NA	NA	NA	NA	NA	0.420614	0.356676	0.344839	None_Sig	0
CCDC89	ENSG00000179071	0	-0.19568	0.179168	NO	NONE	0.362893	NA	NA	NA	NA	NA	0.526196	0.487268	0.501396	None_Sig	0
HTR1F	ENSG00000179097	0	-0.19076	0.141523	NO	NONE	0.355047	NA	NA	NA	NA	NA	0.514819	0.473488	0.48577	None_Sig	0
TMTC2	ENSG00000179104	0	0.41388	0.0699143	NO	NONE	0.721021	0.1602	0.544142	NO	NONE	0.286766	1.46129	0.938893	0.940835	None_Sig	0
SPTY2D1	ENSG00000179119	0	-0.060564	0.385889	NO	NONE	0.182525	0.33028	0.0608387	NO	NONE	0.556362	1.07139	0.862372	0.876617	None_Sig	0
SAMD4B	ENSG00000179134	0	0.16787	0.0665456	NO	NONE	0.319612	-0.049796	0.695931	NO	NONE	0.161171	0.697135	0.680348	0.689403	None_Sig	0
MTUS2-AS1	ENSG00000179141	0	0.15487	0.383511	NO	NONE	0.300342	NA	NA	NA	NA	NA	0.435496	0.376612	0.368117	None_Sig	0
TCAIM	ENSG00000179152	0	0.08361	0.536035	NO	NONE	0.207576	-0.22078	0.383584	NO	NONE	0.376142	0.846392	0.802144	0.790752	None_Sig	0
GGN	ENSG00000179168	0	-0.18474	0.114487	NO	NONE	0.345559	NA	NA	NA	NA	NA	0.501061	0.457908	0.466398	None_Sig	0
TMEM125	ENSG00000179178	0	-0.082128	0.393905	NO	NONE	0.205892	NA	NA	NA	NA	NA	0.298543	0.175783	0.159493	None_Sig	0
CDH4	ENSG00000179242	0	0.17036	0.0673821	NO	NONE	0.323369	0.28877	0.309392	NO	NONE	0.487195	1.17532	0.890978	0.900622	None_Sig	0
AL162457.1	ENSG00000179253	0	-0.010409	0.931786	NO	NONE	0.13623	NA	NA	NA	NA	NA	0.197533	0.0196432	0.050298	None_Sig	0
RAD23A	ENSG00000179262	0	-0.046128	0.523692	NO	NONE	0.168067	-0.1769	0.602327	NO	NONE	0.310144	0.693406	0.675993	0.68621	None_Sig	0
PCARE	ENSG00000179270	0	0.19343	0.118421	NO	NONE	0.359301	0.37264	0.434277	NO	NONE	0.624734	1.42685	0.932987	0.937354	None_Sig	0
TMEM151A	ENSG00000179292	0	-0.062208	0.592491	NO	NONE	0.184232	-0.013734	0.920603	NO	NONE	0.131161	0.457319	0.406643	0.401749	None_Sig	0
NSUN7	ENSG00000179299	0	0.10293	0.691038	NO	NONE	0.230462	NA	NA	NA	NA	NA	0.33417	0.231697	0.210388	None_Sig	0
HMGN2P46	ENSG00000179362	0	0.04887	0.839014	NO	NONE	0.170741	NA	NA	NA	NA	NA	0.247574	0.0964148	0.0967312	None_Sig	0
ELMOD2	ENSG00000179387	0	-0.081246	0.222124	NO	NONE	0.204894	-0.14045	0.415885	NO	NONE	0.260527	0.67486	0.653753	0.669771	None_Sig	0
LINC00174	ENSG00000179406	0	0.13923	0.457604	NO	NONE	0.278062	NA	NA	NA	NA	NA	0.40319	0.331295	0.317389	None_Sig	0
GEMIN4	ENSG00000179409	0	0.15922	0.190292	NO	NONE	0.30672	0.14959	0.167394	NO	NONE	0.272471	0.839826	0.800092	0.787232	None_Sig	0
MKRN3	ENSG00000179455	0	0.073259	0.626352	NO	NONE	0.196023	0.23897	0.386961	NO	NONE	0.405091	0.871614	0.808553	0.803611	None_Sig	0
ZBTB18	ENSG00000179456	0	-0.27165	0.25073	NO	NONE	0.49093	NA	NA	NA	NA	NA	0.711849	0.698735	0.701649	None_Sig	0
OR9A2	ENSG00000179468	0	-0.090053	0.70106	NO	NONE	0.215018	NA	NA	NA	NA	NA	0.311777	0.196557	0.177852	None_Sig	0
HTR1D	ENSG00000179546	0	0.13708	0.243686	NO	NONE	0.275079	NA	NA	NA	NA	NA	0.398865	0.325222	0.310562	None_Sig	0
LSMEM2	ENSG00000179564	0	0.1527	0.229248	NO	NONE	0.297193	NA	NA	NA	NA	NA	0.43093	0.370749	0.360999	None_Sig	0
ZFPM1	ENSG00000179588	0	0.13671	0.29752	NO	NONE	0.274568	NA	NA	NA	NA	NA	0.398123	0.323924	0.309391	None_Sig	0
PLD6	ENSG00000179598	0	0.0068377	0.947075	NO	NONE	0.133343	NA	NA	NA	NA	NA	0.193348	0.0134445	0.0471664	None_Sig	0
DGKZP1	ENSG00000179611	0	-0.15084	0.0766541	NO	NONE	0.294496	NA	NA	NA	NA	NA	0.42702	0.365472	0.354885	None_Sig	0
LACC1	ENSG00000179630	0	-0.064208	0.641353	NO	NONE	0.186325	-0.18114	0.485979	NO	NONE	0.316246	0.728727	0.721436	0.71502	None_Sig	0
RPRML	ENSG00000179673	0	-0.1756	0.0849162	NO	NONE	0.331368	NA	NA	NA	NA	NA	0.480483	0.43328	0.436519	None_Sig	0
PCED1B	ENSG00000179715	0	-0.15324	0.168324	NO	NONE	0.297978	NA	NA	NA	NA	NA	0.432068	0.372005	0.362775	None_Sig	0
AL450998.2	ENSG00000179743	0	0.19236	0.0785584	NO	NONE	0.357586	NA	NA	NA	NA	NA	0.5185	0.477634	0.490867	None_Sig	0
CDH5	ENSG00000179776	0	0.38122	0.0686068	NO	NONE	0.673307	-0.24614	0.344235	NO	NONE	0.416699	1.58051	0.959708	0.950988	None_Sig	0
LRRC3B	ENSG00000179796	0	-0.15095	0.14871	NO	NONE	0.294661	-0.2456	0.326908	NO	NONE	0.415819	1.0302	0.849975	0.86494	None_Sig	0
CITED4	ENSG00000179862	0	0.0093231	0.935482	NO	NONE	0.135347	NA	NA	NA	NA	NA	0.196253	0.0175909	0.0493275	None_Sig	0
PHC1P1	ENSG00000179899	0	0.14322	0.176253	NO	NONE	0.283649	NA	NA	NA	NA	NA	0.41129	0.34319	0.330166	None_Sig	0
C1orf194	ENSG00000179902	0	0.10459	0.184192	NO	NONE	0.232518	NA	NA	NA	NA	NA	0.337151	0.236388	0.214836	None_Sig	0
ZNF154	ENSG00000179909	0	0.078893	0.214198	NO	NONE	0.20225	NA	NA	NA	NA	NA	0.293263	0.168244	0.152377	None_Sig	0
ZNF784	ENSG00000179922	0	0.069267	0.465137	NO	NONE	0.191699	NA	NA	NA	NA	NA	0.277963	0.146256	0.132501	None_Sig	0
C14orf119	ENSG00000179933	0	0.021418	0.888058	NO	NONE	0.14546	0.14362	0.59161	NO	NONE	0.264636	0.594639	0.56584	0.587267	None_Sig	0
LINC00652	ENSG00000179935	0	-0.02467	0.81571	NO	NONE	0.148285	NA	NA	NA	NA	NA	0.215013	0.0483331	0.0646464	None_Sig	0
ZNF771	ENSG00000179965	0	0.14992	0.193923	NO	NONE	0.293185	NA	NA	NA	NA	NA	0.425118	0.363252	0.351906	None_Sig	0
PPP1R14BP3	ENSG00000179967	0	-0.035033	0.687957	NO	NONE	0.157588	NA	NA	NA	NA	NA	0.228502	0.0677249	0.0771086	None_Sig	0
AC140134.1	ENSG00000179978	0	-0.2221	0.123773	NO	NONE	0.406197	NA	NA	NA	NA	NA	0.588986	0.559474	0.580719	None_Sig	0
TMEM86B	ENSG00000180089	0	-0.061406	0.542456	NO	NONE	0.183398	NA	NA	NA	NA	NA	0.265927	0.127827	0.11771	None_Sig	0
TRNAU1AP	ENSG00000180098	0	0.18492	0.113229	NO	NONE	0.345833	-0.14241	0.59489	NO	NONE	0.263056	0.882889	0.811568	0.809036	None_Sig	0
TDRD6	ENSG00000180113	0	-0.02892	0.881693	NO	NONE	0.152044	NA	NA	NA	NA	NA	0.220463	0.0559977	0.069538	None_Sig	0
TH	ENSG00000180176	0	-0.13959	0.432859	NO	NONE	0.278567	NA	NA	NA	NA	NA	0.403922	0.332258	0.318544	None_Sig	0
MED14	ENSG00000180182	0	-0.12123	0.402871	NO	NONE	0.253729	0.058917	0.82543	NO	NONE	0.16959	0.613812	0.585148	0.608741	None_Sig	0
HMGB1P14	ENSG00000180189	0	0.14584	0.537768	NO	NONE	0.28736	NA	NA	NA	NA	NA	0.416672	0.351064	0.338641	None_Sig	0
TDRP	ENSG00000180190	0	-0.0090723	0.924538	NO	NONE	0.135143	0.23669	0.0582835	NO	NONE	0.401417	0.778013	0.784051	0.750222	None_Sig	0
F2	ENSG00000180210	0	NA	NA	NA	NA	NA	0.29979	0.106718	NO	NONE	0.505613	0.733139	0.727802	0.718401	None_Sig	0
FAM71C	ENSG00000180219	0	-0.25984	0.268853	NO	NONE	0.470501	NA	NA	NA	NA	NA	0.682227	0.662632	0.676412	None_Sig	0
ZNRF2	ENSG00000180233	0	0.057474	0.336203	NO	NONE	0.179352	0.11833	0.358843	NO	NONE	0.233055	0.597989	0.569484	0.591101	None_Sig	0
GPR139	ENSG00000180269	0	-0.0031995	0.991712	NO	NONE	0.130456	NA	NA	NA	NA	NA	0.189161	0.00636623	0.0441514	None_Sig	0
PLD5	ENSG00000180287	0	-0.1432	0.466047	NO	NONE	0.283619	NA	NA	NA	NA	NA	0.411247	0.343106	0.330098	None_Sig	0
OAZ2	ENSG00000180304	0	0.20152	0.0820581	NO	NONE	0.372309	NA	NA	NA	NA	NA	0.539848	0.504105	0.519655	None_Sig	0
KCTD4	ENSG00000180332	0	0.040923	0.725293	NO	NONE	0.163083	0.22906	0.245572	NO	NONE	0.389218	0.800837	0.790794	0.764744	None_Sig	0
MEIOC	ENSG00000180336	0	-0.24001	0.127341	NO	NONE	0.436454	NA	NA	NA	NA	NA	0.632859	0.60475	0.628961	None_Sig	0
FZD2	ENSG00000180340	0	0.19019	0.0683436	NO	NONE	0.354145	NA	NA	NA	NA	NA	0.513511	0.472064	0.483951	None_Sig	0
TIGD2	ENSG00000180346	0	-0.057731	0.453072	NO	NONE	0.179614	NA	NA	NA	NA	NA	0.26044	0.11832	0.111232	None_Sig	0
CCDC66	ENSG00000180376	0	-0.044705	0.654492	NO	NONE	0.166692	NA	NA	NA	NA	NA	0.241704	0.0870749	0.0904474	None_Sig	0
EMC3-AS1	ENSG00000180385	0	0.061451	0.326296	NO	NONE	0.183445	NA	NA	NA	NA	NA	0.265995	0.128037	0.11779	None_Sig	0
ATP5F1EP2	ENSG00000180389	0	NA	NA	NA	NA	NA	-0.093545	0.721354	NO	NONE	0.204738	0.29687	0.17348	0.157225	None_Sig	0
MCFD2	ENSG00000180398	0	-0.19223	0.217379	NO	NONE	0.357382	0.21334	0.634452	NO	NONE	0.364539	1.04679	0.854708	0.869813	None_Sig	0
C11orf71	ENSG00000180425	0	0.051658	0.448211	NO	NONE	0.173495	NA	NA	NA	NA	NA	0.251567	0.104163	0.101126	None_Sig	0
GLIPR1L2	ENSG00000180481	0	-0.11388	0.316573	NO	NONE	0.244205	0.30892	0.527074	NO	NONE	0.520869	1.10936	0.872885	0.886213	None_Sig	0
RNF182	ENSG00000180537	0	0.0021265	0.991327	NO	NONE	0.129615	NA	NA	NA	NA	NA	0.187941	0.00410454	0.0432948	None_Sig	0
C9orf139	ENSG00000180539	0	0.10992	0.668769	NO	NONE	0.239175	NA	NA	NA	NA	NA	0.346804	0.250042	0.229401	None_Sig	0
HIST1H2BC	ENSG00000180596	0	-0.28571	0.0729391	NO	NONE	0.515291	NA	NA	NA	NA	NA	0.747172	0.749288	0.728843	None_Sig	0
ZBTB12BP	ENSG00000180610	0	0.047657	0.800057	NO	NONE	0.169554	NA	NA	NA	NA	NA	0.245853	0.0939018	0.0948668	None_Sig	0
SSTR2	ENSG00000180616	0	0.0080724	0.970964	NO	NONE	0.134335	-0.11422	0.390902	NO	NONE	0.228168	0.52563	0.486514	0.500627	None_Sig	0
PRF1	ENSG00000180644	0	0.33783	0.122343	NO	NONE	0.604063	NA	NA	NA	NA	NA	0.875891	0.809683	0.805692	None_Sig	0
MAB21L1	ENSG00000180660	0	0.14035	0.561556	NO	NONE	0.279624	NA	NA	NA	NA	NA	0.405454	0.334729	0.320962	None_Sig	0
RPL21P8	ENSG00000180662	0	-0.028393	0.884898	NO	NONE	0.151573	NA	NA	NA	NA	NA	0.219782	0.0547412	0.0689153	None_Sig	0
YOD1	ENSG00000180667	0	0.13423	0.185414	NO	NONE	0.271153	-0.12407	0.53539	NO	NONE	0.239978	0.74114	0.739906	0.724411	None_Sig	0
SMG1P3	ENSG00000180747	0	0.082046	0.468289	NO	NONE	0.205799	NA	NA	NA	NA	NA	0.298409	0.175616	0.159311	None_Sig	0
GPR157	ENSG00000180758	0	0.17485	0.278199	NO	NONE	0.33022	NA	NA	NA	NA	NA	0.478819	0.431521	0.434059	None_Sig	0
PIPSL	ENSG00000180764	0	NA	NA	NA	NA	NA	0.15481	0.769067	NO	NONE	0.27945	0.405202	0.334311	0.320564	None_Sig	0
WDFY3-AS2	ENSG00000180769	0	0.24043	0.050391	NO	NONE	0.437173	NA	NA	NA	NA	NA	0.633901	0.606383	0.630037	None_Sig	0
SLC36A4	ENSG00000180773	0	-0.19035	0.237662	NO	NONE	0.354402	NA	NA	NA	NA	NA	0.513883	0.472357	0.484468	None_Sig	0
ARSJ	ENSG00000180801	0	-0.16848	0.307707	NO	NONE	0.320533	NA	NA	NA	NA	NA	0.464773	0.414642	0.413055	None_Sig	0
AL157366.1	ENSG00000180803	0	-0.15929	0.239538	NO	NONE	0.306812	NA	NA	NA	NA	NA	0.444878	0.389638	0.382662	None_Sig	0
PSMG4	ENSG00000180822	0	0.2853	0.254262	NO	NONE	0.514578	-0.16636	0.178616	NO	NONE	0.295274	1.17429	0.890518	0.900416	None_Sig	0
BHLHE22	ENSG00000180828	0	-0.35189	0.108261	NO	NONE	0.627126	NA	NA	NA	NA	NA	0.909333	0.818269	0.821029	None_Sig	0
ZNF443	ENSG00000180855	0	0.027019	0.787965	NO	NONE	0.150353	NA	NA	NA	NA	NA	0.218012	0.0529402	0.0673134	None_Sig	0
PDIA3P1	ENSG00000180867	0	-0.065777	0.67048	NO	NONE	0.187978	NA	NA	NA	NA	NA	0.272568	0.137376	0.125774	None_Sig	0
C11orf42	ENSG00000180878	0	-0.025994	0.778793	NO	NONE	0.149448	NA	NA	NA	NA	NA	0.2167	0.0513068	0.0661393	None_Sig	0
KCTD2	ENSG00000180901	0	0.099653	0.34604	NO	NONE	0.226462	0.28868	0.166116	NO	NONE	0.487041	1.03458	0.851441	0.866251	None_Sig	0
ZNF572	ENSG00000180938	0	0.053546	0.696254	NO	NONE	0.175379	NA	NA	NA	NA	NA	0.2543	0.108519	0.104189	None_Sig	0
ST20	ENSG00000180953	0	-0.072159	0.729462	NO	NONE	0.194824	NA	NA	NA	NA	NA	0.282494	0.153166	0.138267	None_Sig	0
ZFP82	ENSG00000181007	0	-0.03118	0.859055	NO	NONE	0.154074	NA	NA	NA	NA	NA	0.223407	0.060186	0.0722614	None_Sig	0
FKRP	ENSG00000181027	0	-0.12157	0.193517	NO	NONE	0.254169	NA	NA	NA	NA	NA	0.368545	0.282459	0.262909	None_Sig	0
RPH3AL	ENSG00000181031	0	0.12943	0.14393	NO	NONE	0.264636	NA	NA	NA	NA	NA	0.383723	0.302982	0.286688	None_Sig	0
METTL23	ENSG00000181038	0	-0.032948	0.764253	NO	NONE	0.155679	NA	NA	NA	NA	NA	0.225734	0.063411	0.074454	None_Sig	0
SLC26A11	ENSG00000181045	0	-0.027729	0.784066	NO	NONE	0.150983	0.42625	0.0690908	NO	NONE	0.704385	1.24028	0.90124	0.912487	None_Sig	0
MAPK15	ENSG00000181085	0	0.023901	0.787324	NO	NONE	0.147613	NA	NA	NA	NA	NA	0.214039	0.0468253	0.0637937	None_Sig	0
AC105219.1	ENSG00000181097	0	-0.016626	0.88631	NO	NONE	0.14138	NA	NA	NA	NA	NA	0.205002	0.0314123	0.0561783	None_Sig	0
F2R	ENSG00000181104	0	0.13281	0.194567	NO	NONE	0.269223	NA	NA	NA	NA	NA	0.390374	0.313537	0.297165	None_Sig	0
ZNF707	ENSG00000181135	0	-0.19973	0.165702	NO	NONE	0.369403	NA	NA	NA	NA	NA	0.535634	0.499749	0.514079	None_Sig	0
DHTKD1	ENSG00000181192	0	0.43051	0.131329	NO	NONE	0.743615	0.17671	0.0885286	NO	NONE	0.309869	1.52755	0.950578	0.946808	None_Sig	0
HECW1-IT1	ENSG00000181211	0	-0.24367	0.114801	NO	NONE	0.442707	NA	NA	NA	NA	NA	0.641926	0.616435	0.638205	None_Sig	0
C4orf50	ENSG00000181215	0	-0.13936	0.47848	NO	NONE	0.278249	NA	NA	NA	NA	NA	0.403461	0.33163	0.317817	None_Sig	0
HIST3H2A	ENSG00000181218	0	-0.10333	0.527147	NO	NONE	0.230955	0.24526	0.206848	NO	NONE	0.415261	0.937013	0.825725	0.832566	None_Sig	0
DLSTP1	ENSG00000181227	0	-0.19839	0.0941031	NO	NONE	0.367252	NA	NA	NA	NA	NA	0.532516	0.495435	0.509917	None_Sig	0
TMEM132C	ENSG00000181234	0	0.16179	0.0996258	NO	NONE	0.310506	0.099792	0.483012	NO	NONE	0.211626	0.757091	0.761267	0.735948	None_Sig	0
SLC25A41	ENSG00000181240	0	0.065748	0.583326	NO	NONE	0.187947	NA	NA	NA	NA	NA	0.272524	0.137293	0.125719	None_Sig	0
TMEM102	ENSG00000181284	0	0.16536	0.362665	NO	NONE	0.315833	NA	NA	NA	NA	NA	0.457958	0.407187	0.402722	None_Sig	0
ZNF322	ENSG00000181315	0	0.066229	0.380402	NO	NONE	0.188457	NA	NA	NA	NA	NA	0.273263	0.138759	0.126631	None_Sig	0
CFAP65	ENSG00000181378	0	-0.091088	0.575857	NO	NONE	0.216231	NA	NA	NA	NA	NA	0.313536	0.199657	0.180345	None_Sig	0
SYNE4	ENSG00000181392	0	0.11045	0.584405	NO	NONE	0.239841	NA	NA	NA	NA	NA	0.347769	0.251424	0.23087	None_Sig	0
OGFOD3	ENSG00000181396	0	-0.12663	0.222082	NO	NONE	0.260873	NA	NA	NA	NA	NA	0.378266	0.295234	0.278114	None_Sig	0
WASHC1	ENSG00000181404	0	-0.13555	0.333387	NO	NONE	0.272968	NA	NA	NA	NA	NA	0.395803	0.320573	0.30573	None_Sig	0
UTS2R	ENSG00000181408	0	0.12131	0.121906	NO	NONE	0.25383	NA	NA	NA	NA	NA	0.368054	0.281915	0.262144	None_Sig	0
ZNF678	ENSG00000181450	0	0.13091	0.164971	NO	NONE	0.266635	NA	NA	NA	NA	NA	0.386621	0.307882	0.29125	None_Sig	0
TMEM45A	ENSG00000181458	0	0.11674	0.358238	NO	NONE	0.247873	NA	NA	NA	NA	NA	0.359416	0.268764	0.248739	None_Sig	0
RAP2B	ENSG00000181467	0	0.056119	0.609316	NO	NONE	0.177973	-0.12994	0.391278	NO	NONE	0.247218	0.616527	0.587913	0.61169	None_Sig	0
ACBD4	ENSG00000181513	0	-0.075582	0.372351	NO	NONE	0.198573	NA	NA	NA	NA	NA	0.28793	0.161334	0.14532	None_Sig	0
MAB21L2	ENSG00000181541	0	0.16478	0.251403	NO	NONE	0.314967	NA	NA	NA	NA	NA	0.456703	0.406014	0.400809	None_Sig	0
TMIE	ENSG00000181585	0	0.090657	0.373786	NO	NONE	0.215726	NA	NA	NA	NA	NA	0.312803	0.198484	0.179305	None_Sig	0
GPR135	ENSG00000181619	0	-0.18254	0.0734423	NO	NONE	0.342119	NA	NA	NA	NA	NA	0.496072	0.45196	0.45925	None_Sig	0
ANKRD62	ENSG00000181626	0	-0.1975	0.086474	NO	NONE	0.365817	NA	NA	NA	NA	NA	0.530435	0.492838	0.507124	None_Sig	0
P2RY13	ENSG00000181631	0	-0.0062479	0.967417	NO	NONE	0.132872	NA	NA	NA	NA	NA	0.192664	0.011811	0.0466658	None_Sig	0
PHLDA2	ENSG00000181649	0	-0.16318	0.187286	NO	NONE	0.312584	NA	NA	NA	NA	NA	0.453247	0.4017	0.39553	None_Sig	0
ATG9B	ENSG00000181652	0	-0.21637	0.160084	NO	NONE	0.396656	NA	NA	NA	NA	NA	0.575151	0.5436	0.564278	None_Sig	0
GPR88	ENSG00000181656	0	-0.14391	0.332964	NO	NONE	0.284622	NA	NA	NA	NA	NA	0.412702	0.344781	0.332391	None_Sig	0
PLAG1	ENSG00000181690	0	-0.19208	0.138268	NO	NONE	0.357153	NA	NA	NA	NA	NA	0.517872	0.476629	0.489999	None_Sig	0
C5orf30	ENSG00000181751	0	-0.14452	0.283874	NO	NONE	0.285484	-0.1645	0.490953	NO	NONE	0.292688	0.838349	0.799631	0.78643	None_Sig	0
SIAH2	ENSG00000181788	0	-0.098267	0.390792	NO	NONE	0.224783	NA	NA	NA	NA	NA	0.325935	0.219007	0.198232	None_Sig	0
CELF2-AS1	ENSG00000181800	0	-0.15079	0.603282	NO	NONE	0.294434	NA	NA	NA	NA	NA	0.42693	0.365388	0.354744	None_Sig	0
LSM10	ENSG00000181817	0	0.16113	0.354415	NO	NONE	0.309538	NA	NA	NA	NA	NA	0.44883	0.395334	0.388752	None_Sig	0
ZNF101	ENSG00000181896	0	-0.027515	0.656066	NO	NONE	0.150793	NA	NA	NA	NA	NA	0.218649	0.0536941	0.0678883	None_Sig	0
COA4	ENSG00000181924	0	-0.026453	0.84477	NO	NONE	0.149852	-0.24636	0.206301	NO	NONE	0.417051	0.822009	0.795946	0.777302	None_Sig	0
GINS3	ENSG00000181938	0	0.11542	0.468419	NO	NONE	0.24617	NA	NA	NA	NA	NA	0.356946	0.265036	0.244928	None_Sig	0
CHST15	ENSG00000182022	0	0.070492	0.595899	NO	NONE	0.193018	NA	NA	NA	NA	NA	0.279876	0.149062	0.134922	None_Sig	0
TMEM259	ENSG00000182087	0	0.09857	0.452073	NO	NONE	0.22515	-0.26515	0.19525	NO	NONE	0.447893	0.975912	0.83519	0.8472	None_Sig	0
TMEM30B	ENSG00000182107	0	0.18112	0.324851	NO	NONE	0.339903	NA	NA	NA	NA	NA	0.49286	0.448023	0.454615	None_Sig	0
NOP10	ENSG00000182117	0	-0.11513	0.532945	NO	NONE	0.245798	-0.050778	0.930177	NO	NONE	0.162061	0.591395	0.561861	0.583522	None_Sig	0
ZNF708	ENSG00000182141	0	-0.063958	0.684795	NO	NONE	0.186061	NA	NA	NA	NA	NA	0.269789	0.132979	0.12237	None_Sig	0
TP53TG1	ENSG00000182165	0	0.013957	0.827266	NO	NONE	0.139149	NA	NA	NA	NA	NA	0.201766	0.0263444	0.0535851	None_Sig	0
LDOC1	ENSG00000182195	0	-0.094056	0.568407	NO	NONE	0.219738	NA	NA	NA	NA	NA	0.31862	0.208201	0.187615	None_Sig	0
CYB5D1	ENSG00000182224	0	-0.063329	0.630111	NO	NONE	0.185402	NA	NA	NA	NA	NA	0.268833	0.131597	0.121209	None_Sig	0
KCNA4	ENSG00000182255	0	-0.36262	0.0829018	NO	NONE	0.644335	-0.092107	0.413225	NO	NONE	0.203177	1.22889	0.899271	0.910553	None_Sig	0
PRR34	ENSG00000182257	0	0.005344	0.979916	NO	NONE	0.132151	NA	NA	NA	NA	NA	0.19162	0.0103451	0.0459075	None_Sig	0
IZUMO1	ENSG00000182264	0	0.19358	0.0740095	NO	NONE	0.359543	NA	NA	NA	NA	NA	0.521337	0.481278	0.494768	None_Sig	0
C8orf33	ENSG00000182307	0	0.07892	0.558966	NO	NONE	0.202281	-0.46122	0.445038	NO	NONE	0.75066	1.38176	0.925155	0.932348	None_Sig	0
DCAF4L1	ENSG00000182308	0	-0.079785	0.783923	NO	NONE	0.20325	NA	NA	NA	NA	NA	0.294712	0.170506	0.154318	None_Sig	0
KCNJ14	ENSG00000182324	0	-0.10563	0.491861	NO	NONE	0.233796	NA	NA	NA	NA	NA	0.339004	0.239194	0.217615	None_Sig	0
FBXL6	ENSG00000182325	0	-0.1301	0.157371	NO	NONE	0.265546	NA	NA	NA	NA	NA	0.385041	0.305411	0.288764	None_Sig	0
KIAA2012	ENSG00000182329	0	0.026678	0.661917	NO	NONE	0.150052	NA	NA	NA	NA	NA	0.217575	0.0523957	0.0669213	None_Sig	0
PDSS1P1	ENSG00000182347	0	0.13642	0.182558	NO	NONE	0.274164	NA	NA	NA	NA	NA	0.397538	0.323044	0.308468	None_Sig	0
AC138028.1	ENSG00000182376	0	-0.025974	0.780962	NO	NONE	0.14943	NA	NA	NA	NA	NA	0.216674	0.0511811	0.0661164	None_Sig	0
NXPH4	ENSG00000182379	0	0.020972	0.841301	NO	NONE	0.145077	NA	NA	NA	NA	NA	0.210362	0.0403753	0.0606292	None_Sig	0
NPLOC4	ENSG00000182446	0	0.22234	0.0658966	NO	NONE	0.406603	0.16259	0.216352	NO	NONE	0.290054	1.01015	0.844321	0.858724	None_Sig	0
TSHZ2	ENSG00000182463	0	-0.09566	0.608538	NO	NONE	0.221651	NA	NA	NA	NA	NA	0.321393	0.21264	0.191619	None_Sig	0
EXOC7	ENSG00000182473	0	-0.023413	0.835806	NO	NONE	0.147187	-0.2368	0.208041	NO	NONE	0.401592	0.79573	0.789328	0.761586	None_Sig	0
KPNA2	ENSG00000182481	0	-0.43038	0.0705546	NO	NONE	0.743438	0.019718	0.934938	NO	NONE	0.135789	1.27488	0.906768	0.918022	None_Sig	0
WASH6P	ENSG00000182484	0	NA	NA	NA	NA	NA	-0.20375	0.711483	NO	NONE	0.34981	0.507225	0.465028	0.47514	None_Sig	0
NCF1B	ENSG00000182487	0	NA	NA	NA	NA	NA	0.16408	0.325725	NO	NONE	0.292103	0.423549	0.361074	0.349446	None_Sig	0
XKRX	ENSG00000182489	0	-0.024467	0.879547	NO	NONE	0.148107	NA	NA	NA	NA	NA	0.214755	0.0480818	0.0644205	None_Sig	0
CEP97	ENSG00000182504	0	0.12785	0.247646	NO	NONE	0.26251	0.12879	0.428461	NO	NONE	0.245787	0.73703	0.733247	0.721343	None_Sig	0
FAM104B	ENSG00000182518	0	-0.19523	0.119368	NO	NONE	0.362179	NA	NA	NA	NA	NA	0.525159	0.485885	0.499988	None_Sig	0
CAV3	ENSG00000182533	0	-0.044259	0.7539	NO	NONE	0.166263	NA	NA	NA	NA	NA	0.241082	0.085944	0.0897942	None_Sig	0
MFSD5	ENSG00000182544	0	0.16988	0.154599	NO	NONE	0.322642	NA	NA	NA	NA	NA	0.467832	0.418035	0.417663	None_Sig	0
RWDD4	ENSG00000182552	0	0.017519	0.923287	NO	NONE	0.142133	-0.0048959	0.98752	NO	NONE	0.12457	0.38672	0.30805	0.291407	None_Sig	0
SATB1	ENSG00000182568	0	-0.34477	0.171092	NO	NONE	0.61551	-0.10705	0.537606	NO	NONE	0.219842	1.21126	0.896172	0.907441	None_Sig	0
NXPH3	ENSG00000182575	0	-0.33089	0.116812	NO	NONE	0.592502	0.86957	0.135539	NO	NONE	0.97882	2.27842	0.999916	0.979546	None_Sig	0
EPHB3	ENSG00000182580	0	0.021098	0.810658	NO	NONE	0.145185	-0.10511	0.342967	NO	NONE	0.217616	0.526061	0.4871	0.501214	None_Sig	0
ACTL10	ENSG00000182584	0	0.27043	0.148984	NO	NONE	0.488813	NA	NA	NA	NA	NA	0.708779	0.694296	0.69914	None_Sig	0
SNORC	ENSG00000182600	0	0.1949	0.377657	NO	NONE	0.361653	NA	NA	NA	NA	NA	0.524397	0.48442	0.49895	None_Sig	0
HS3ST4	ENSG00000182601	0	-0.19051	0.279889	NO	NONE	0.354657	NA	NA	NA	NA	NA	0.514253	0.472902	0.484984	None_Sig	0
TSPAN10	ENSG00000182612	0	0.31449	0.0693596	NO	NONE	0.564793	NA	NA	NA	NA	NA	0.81895	0.795359	0.775539	None_Sig	0
SKA2	ENSG00000182628	0	0.094713	0.420373	NO	NONE	0.22052	NA	NA	NA	NA	NA	0.319753	0.210462	0.189248	None_Sig	0
TTC3	ENSG00000182670	0	-0.26822	0.0676727	NO	NONE	0.484989	NA	NA	NA	NA	NA	0.703233	0.687971	0.694547	None_Sig	0
RESP18	ENSG00000182698	0	-0.041548	0.831496	NO	NONE	0.163676	NA	NA	NA	NA	NA	0.23733	0.0810018	0.0859049	None_Sig	0
IGIP	ENSG00000182700	0	0.099828	0.417151	NO	NONE	0.226675	NA	NA	NA	NA	NA	0.328678	0.223279	0.202259	None_Sig	0
SLC35D3	ENSG00000182747	0	-0.034059	0.892233	NO	NONE	0.156693	NA	NA	NA	NA	NA	0.227205	0.0660496	0.0758588	None_Sig	0
PAQR7	ENSG00000182749	0	0.018665	0.875364	NO	NONE	0.143105	NA	NA	NA	NA	NA	0.207502	0.0359357	0.0582309	None_Sig	0
NGRN	ENSG00000182768	0	-0.25775	0.132553	NO	NONE	0.466893	-0.075024	0.651591	NO	NONE	0.185305	0.945687	0.827777	0.835983	None_Sig	0
C1orf116	ENSG00000182795	0	NA	NA	NA	NA	NA	-0.058918	0.809679	NO	NONE	0.16959	0.245906	0.0939856	0.0949239	None_Sig	0
ACBD3	ENSG00000182827	0	-0.09597	0.22058	NO	NONE	0.222021	-0.26234	0.221438	NO	NONE	0.443239	0.964627	0.831923	0.843133	None_Sig	0
C16orf72	ENSG00000182831	0	-0.24087	0.0977879	NO	NONE	0.437916	NA	NA	NA	NA	NA	0.634978	0.607765	0.631144	None_Sig	0
RRP7BP	ENSG00000182841	0	-0.17585	0.316527	NO	NONE	0.331747	NA	NA	NA	NA	NA	0.481033	0.434118	0.437332	None_Sig	0
VMO1	ENSG00000182853	0	0.11745	0.322098	NO	NONE	0.248801	NA	NA	NA	NA	NA	0.360762	0.270648	0.25082	None_Sig	0
LCK	ENSG00000182866	0	NA	NA	NA	NA	NA	0.48573	0.083016	NO	NONE	0.780074	1.13111	0.878874	0.89126	None_Sig	0
COL18A1	ENSG00000182871	0	0.22584	0.249317	NO	NONE	0.412464	0.21519	0.188106	NO	NONE	0.367417	1.13083	0.878665	0.891197	None_Sig	0
RBM10	ENSG00000182872	0	0.14023	0.299905	NO	NONE	0.279457	-0.029551	0.902232	NO	NONE	0.143693	0.613568	0.584729	0.608474	None_Sig	0
RPL35A	ENSG00000182899	0	-0.1072	0.458083	NO	NONE	0.235759	-0.41824	0.0886677	NO	NONE	0.693107	1.34685	0.918328	0.92808	None_Sig	0
CEP63	ENSG00000182923	0	0.14632	0.279551	NO	NONE	0.288033	NA	NA	NA	NA	NA	0.417649	0.352572	0.340178	None_Sig	0
SOX1	ENSG00000182968	0	0.058276	0.442001	NO	NONE	0.180171	NA	NA	NA	NA	NA	0.261247	0.119995	0.112174	None_Sig	0
MTA1	ENSG00000182979	0	0.052796	0.606099	NO	NONE	0.174628	-0.17686	0.619475	NO	NONE	0.310083	0.702831	0.687427	0.69421	None_Sig	0
ZNF662	ENSG00000182983	0	-0.12593	0.277089	NO	NONE	0.259945	NA	NA	NA	NA	NA	0.37692	0.293475	0.276003	None_Sig	0
ZNF320	ENSG00000182986	0	-0.0079046	0.947197	NO	NONE	0.1342	NA	NA	NA	NA	NA	0.19459	0.0149104	0.0480838	None_Sig	0
C12orf60	ENSG00000182993	0	-0.20076	0.115117	NO	NONE	0.371079	NA	NA	NA	NA	NA	0.538065	0.502304	0.517302	None_Sig	0
PYCR1	ENSG00000183010	0	0.0095955	0.958714	NO	NONE	0.135568	0.15417	0.560561	NO	NONE	0.278587	0.600524	0.571285	0.593979	None_Sig	0
NAA38	ENSG00000183011	0	-0.13134	0.400161	NO	NONE	0.267215	-0.31891	0.612214	NO	NONE	0.537519	1.16686	0.888926	0.898919	None_Sig	0
ABAT	ENSG00000183044	0	0.13728	0.0883475	NO	NONE	0.275353	-0.091334	0.638878	NO	NONE	0.202342	0.692657	0.67482	0.685563	None_Sig	0
CAMK1D	ENSG00000183049	0	-0.20902	0.118116	NO	NONE	0.384536	-0.17526	0.308515	NO	NONE	0.3078	1.00389	0.842771	0.856703	None_Sig	0
FAM133CP	ENSG00000183055	0	0.014268	0.831295	NO	NONE	0.139408	NA	NA	NA	NA	NA	0.202142	0.0268889	0.0538827	None_Sig	0
WBP2NL	ENSG00000183066	0	-0.20615	0.166902	NO	NONE	0.379832	NA	NA	NA	NA	NA	0.550756	0.518177	0.533848	None_Sig	0
IGSF5	ENSG00000183067	0	0.086851	0.487255	NO	NONE	0.211296	NA	NA	NA	NA	NA	0.306379	0.188516	0.170277	None_Sig	0
AFMID	ENSG00000183077	0	0.16664	0.295723	NO	NONE	0.317754	NA	NA	NA	NA	NA	0.460743	0.410286	0.406955	None_Sig	0
GPC6	ENSG00000183098	0	-0.12624	0.42197	NO	NONE	0.26035	0.0077319	0.984964	NO	NONE	0.126653	0.561154	0.528941	0.547042	None_Sig	0
FAM43B	ENSG00000183114	0	0.081546	0.547741	NO	NONE	0.205234	NA	NA	NA	NA	NA	0.297589	0.17415	0.158198	None_Sig	0
RIPPLY3	ENSG00000183145	0	0.026842	0.81069	NO	NONE	0.150196	NA	NA	NA	NA	NA	0.217785	0.0526051	0.0671095	None_Sig	0
GPR19	ENSG00000183150	0	-0.28606	0.0524113	NO	NONE	0.515894	NA	NA	NA	NA	NA	0.748046	0.751047	0.729478	None_Sig	0
RABIF	ENSG00000183155	0	0.022151	0.925204	NO	NONE	0.146093	0.20662	0.265597	NO	NONE	0.354196	0.72542	0.716703	0.712456	None_Sig	0
FANCF	ENSG00000183161	0	-0.10011	0.173008	NO	NONE	0.227019	NA	NA	NA	NA	NA	0.329178	0.223907	0.202995	None_Sig	0
CALN1	ENSG00000183166	0	-0.26895	0.0900466	NO	NONE	0.486257	NA	NA	NA	NA	NA	0.705073	0.68994	0.696079	None_Sig	0
BX322650.1	ENSG00000183171	0	-0.10749	0.227604	NO	NONE	0.236121	NA	NA	NA	NA	NA	0.342375	0.243885	0.222691	None_Sig	0
SMDT1	ENSG00000183172	0	-0.097508	0.0739004	NO	NONE	0.223868	-0.17216	0.461443	NO	NONE	0.303397	0.764533	0.76868	0.741135	None_Sig	0
PLGLB1	ENSG00000183281	0	0.06742	0.447176	NO	NONE	0.189723	NA	NA	NA	NA	NA	0.275099	0.141607	0.12891	None_Sig	0
ZNF623	ENSG00000183309	0	-0.27411	0.148041	NO	NONE	0.495203	NA	NA	NA	NA	NA	0.718044	0.706651	0.70664	None_Sig	0
CCDC125	ENSG00000183323	0	-0.13551	0.329391	NO	NONE	0.272914	NA	NA	NA	NA	NA	0.395725	0.320447	0.305606	None_Sig	0
JRKL	ENSG00000183340	0	-0.0078923	0.934376	NO	NONE	0.13419	NA	NA	NA	NA	NA	0.194576	0.0148685	0.0480732	None_Sig	0
CABCOCO1	ENSG00000183346	0	-0.19915	0.072068	NO	NONE	0.368474	NA	NA	NA	NA	NA	0.534287	0.497529	0.512284	None_Sig	0
GBP6	ENSG00000183347	0	-0.11669	0.597136	NO	NONE	0.247816	NA	NA	NA	NA	NA	0.359333	0.268596	0.248611	None_Sig	0
PMCH	ENSG00000183395	0	NA	NA	NA	NA	NA	0.51385	0.218909	NO	NONE	0.810635	1.17542	0.89102	0.900642	None_Sig	0
C19orf71	ENSG00000183397	0	0.10981	0.500213	NO	NONE	0.239033	NA	NA	NA	NA	NA	0.346598	0.249665	0.229087	None_Sig	0
CCDC159	ENSG00000183401	0	0.092013	0.516156	NO	NONE	0.21732	NA	NA	NA	NA	NA	0.315113	0.202714	0.182591	None_Sig	0
NPIPA1	ENSG00000183426	0	-0.14174	0.0963677	NO	NONE	0.281576	NA	NA	NA	NA	NA	0.408285	0.338499	0.325428	None_Sig	0
TRIM61	ENSG00000183439	0	-0.084354	0.392674	NO	NONE	0.208426	NA	NA	NA	NA	NA	0.302218	0.181437	0.164518	None_Sig	0
OR7E38P	ENSG00000183444	0	-0.12708	0.457604	NO	NONE	0.261476	NA	NA	NA	NA	NA	0.379141	0.296406	0.279488	None_Sig	0
AC138932.1	ENSG00000183458	0	0.033135	0.719963	NO	NONE	0.155848	NA	NA	NA	NA	NA	0.22598	0.0640392	0.0746881	None_Sig	0
GTF2H2C	ENSG00000183474	0	-0.076377	0.434371	NO	NONE	0.199451	NA	NA	NA	NA	NA	0.289205	0.16326	0.146994	None_Sig	0
ASB7	ENSG00000183475	0	0.021423	0.809582	NO	NONE	0.145465	NA	NA	NA	NA	NA	0.210924	0.0413386	0.0611073	None_Sig	0
GPR132	ENSG00000183484	0	0.1663	0.265778	NO	NONE	0.317251	NA	NA	NA	NA	NA	0.460014	0.409533	0.405848	None_Sig	0
MX2	ENSG00000183486	0	0.36426	0.112679	NO	NONE	0.646951	NA	NA	NA	NA	NA	0.938079	0.826018	0.832991	None_Sig	0
EP400	ENSG00000183495	0	0.20764	0.189568	NO	NONE	0.382268	0.080303	0.554506	NO	NONE	0.190695	0.830796	0.798249	0.782269	None_Sig	0
MEX3B	ENSG00000183496	0	-0.11118	0.244094	NO	NONE	0.240761	NA	NA	NA	NA	NA	0.349104	0.253309	0.232904	None_Sig	0
PI4KAP2	ENSG00000183506	0	0.1131	0.317303	NO	NONE	0.243198	NA	NA	NA	NA	NA	0.352636	0.258418	0.238305	None_Sig	0
TENT5C	ENSG00000183508	0	-0.058172	0.779665	NO	NONE	0.180064	NA	NA	NA	NA	NA	0.261093	0.119744	0.111993	None_Sig	0
COA5	ENSG00000183513	0	-0.23594	0.0606001	NO	NONE	0.429531	-0.31748	0.14453	NO	NONE	0.535137	1.39877	0.928254	0.934299	None_Sig	0
PRR14L	ENSG00000183530	0	0.12668	0.420852	NO	NONE	0.260949	NA	NA	NA	NA	NA	0.378375	0.295401	0.278286	None_Sig	0
COL18A1-AS1	ENSG00000183535	0	0.32382	0.131563	NO	NONE	0.580624	NA	NA	NA	NA	NA	0.841905	0.800888	0.788354	None_Sig	0
PCBP3	ENSG00000183570	0	0.12677	0.400124	NO	NONE	0.261061	0.21294	0.210389	NO	NONE	0.363928	0.906234	0.817851	0.819674	None_Sig	0
PGPEP1L	ENSG00000183571	0	-0.14519	0.332251	NO	NONE	0.286428	NA	NA	NA	NA	NA	0.415321	0.349305	0.336515	None_Sig	0
SETD3	ENSG00000183576	0	0.14512	0.269558	NO	NONE	0.286327	-0.11378	0.34708	NO	NONE	0.227653	0.745272	0.746147	0.727456	None_Sig	0
HIST2H3D	ENSG00000183598	0	0.041559	0.690485	NO	NONE	0.163685	NA	NA	NA	NA	NA	0.237344	0.0810856	0.0859194	None_Sig	0
KLHL25	ENSG00000183655	0	-0.15384	0.0816497	NO	NONE	0.298847	NA	NA	NA	NA	NA	0.433328	0.373974	0.36474	None_Sig	0
GUSBP1	ENSG00000183666	0	-0.017421	0.819567	NO	NONE	0.142051	NA	NA	NA	NA	NA	0.205974	0.0333389	0.0569711	None_Sig	0
GPR1	ENSG00000183671	0	0.10663	0.178634	NO	NONE	0.235039	NA	NA	NA	NA	NA	0.340807	0.241623	0.220326	None_Sig	0
NOG	ENSG00000183691	0	0.16625	0.215056	NO	NONE	0.317165	NA	NA	NA	NA	NA	0.459889	0.409281	0.405659	None_Sig	0
TMEM50A	ENSG00000183726	0	-0.079188	0.423873	NO	NONE	0.20258	NA	NA	NA	NA	NA	0.293741	0.169166	0.153016	None_Sig	0
MACC1	ENSG00000183742	0	0.061849	0.736514	NO	NONE	0.183858	NA	NA	NA	NA	NA	0.266594	0.129	0.118508	None_Sig	0
TBL3	ENSG00000183751	0	-0.1789	0.0556915	NO	NONE	0.336448	-0.0022648	0.988374	NO	NONE	0.122664	0.665712	0.644245	0.661313	None_Sig	0
KREMEN1	ENSG00000183762	0	0.40003	0.0961562	NO	NONE	0.701314	NA	NA	NA	NA	NA	1.0169	0.846247	0.860859	None_Sig	0
CHEK2	ENSG00000183765	0	0.27235	0.0709969	NO	NONE	0.492149	NA	NA	NA	NA	NA	0.713616	0.700829	0.703082	None_Sig	0
FOXL2	ENSG00000183770	0	0.05995	0.472964	NO	NONE	0.181891	NA	NA	NA	NA	NA	0.263743	0.124225	0.11511	None_Sig	0
SLC35F3	ENSG00000183780	0	-0.29649	0.17181	NO	NONE	0.533924	-0.15118	0.570129	NO	NONE	0.274587	1.17234	0.890141	0.900027	None_Sig	0
TUBA8	ENSG00000183785	0	-0.012469	0.917552	NO	NONE	0.137919	-0.44032	0.572185	NO	NONE	0.723603	1.24921	0.902454	0.913963	None_Sig	0
NPIPA5	ENSG00000183793	0	0.071534	0.415013	NO	NONE	0.194145	NA	NA	NA	NA	NA	0.281511	0.151575	0.137006	None_Sig	0
RBM12B	ENSG00000183808	0	0.11232	0.55454	NO	NONE	0.242211	0.24076	0.689404	NO	NONE	0.407972	0.942766	0.827065	0.834842	None_Sig	0
LIN9	ENSG00000183814	0	0.10563	0.325285	NO	NONE	0.233801	NA	NA	NA	NA	NA	0.339012	0.239236	0.217626	None_Sig	0
BTBD9	ENSG00000183826	0	-0.055311	0.645654	NO	NONE	0.177156	0.0045724	0.977542	NO	NONE	0.124334	0.437161	0.379042	0.370706	None_Sig	0
MAATS1	ENSG00000183833	0	-0.12411	0.191029	NO	NONE	0.257528	0.76013	0.0904053	NO	NONE	0.956948	1.76099	0.991414	0.962194	None_Sig	0
KIRREL1	ENSG00000183853	0	0.23942	0.100482	NO	NONE	0.435451	NA	NA	NA	NA	NA	0.631404	0.602739	0.627456	None_Sig	0
AC138969.1	ENSG00000183889	0	-0.075226	0.317312	NO	NONE	0.198181	NA	NA	NA	NA	NA	0.287362	0.160705	0.144575	None_Sig	0
SDR42E2	ENSG00000183921	0	-0.075323	0.358119	NO	NONE	0.198287	NA	NA	NA	NA	NA	0.287516	0.160873	0.144776	None_Sig	0
KCNH8	ENSG00000183960	0	-0.06498	0.653453	NO	NONE	0.187137	NA	NA	NA	NA	NA	0.271349	0.135366	0.124275	None_Sig	0
NPB	ENSG00000183979	0	-0.00095049	0.991929	NO	NONE	0.128698	NA	NA	NA	NA	NA	0.186612	0.00205227	0.0423729	None_Sig	0
ADAP2	ENSG00000184060	0	0.46413	0.0777969	NO	NONE	0.785476	-0.72492	0.548123	NO	NONE	0.946132	2.51083	1	0.983731	None_Sig	0
LRTOMT	ENSG00000184154	0	-0.0092181	0.972972	NO	NONE	0.135262	NA	NA	NA	NA	NA	0.196129	0.0172977	0.0492345	None_Sig	0
NR2C2AP	ENSG00000184162	0	-0.15232	0.186746	NO	NONE	0.29664	0.14474	0.316736	NO	NONE	0.266095	0.815966	0.794522	0.773804	None_Sig	0
UBE2F	ENSG00000184182	0	-0.10703	0.285063	NO	NONE	0.235549	0.47757	0.241999	NO	NONE	0.770569	1.45887	0.938264	0.9406	None_Sig	0
KCNJ12	ENSG00000184185	0	-0.066673	0.601538	NO	NONE	0.188929	NA	NA	NA	NA	NA	0.273947	0.139931	0.127478	None_Sig	0
GPR173	ENSG00000184194	0	0.043509	0.568463	NO	NONE	0.165544	NA	NA	NA	NA	NA	0.240039	0.0846457	0.0887042	None_Sig	0
PCDH9	ENSG00000184226	0	0.034238	0.685431	NO	NONE	0.156858	-0.16915	0.392361	NO	NONE	0.299166	0.661234	0.63834	0.657087	None_Sig	0
OAF	ENSG00000184232	0	0.16437	0.361732	NO	NONE	0.314355	NA	NA	NA	NA	NA	0.455815	0.404884	0.399455	None_Sig	0
MROH7	ENSG00000184313	0	0.097401	0.571735	NO	NONE	0.223739	NA	NA	NA	NA	NA	0.324421	0.21708	0.19602	None_Sig	0
EFNA5	ENSG00000184349	0	-0.23704	0.114857	NO	NONE	0.431398	0.13742	0.555865	NO	NONE	0.256649	0.997668	0.840886	0.854659	None_Sig	0
MRGPRE	ENSG00000184350	0	0.10228	0.684246	NO	NONE	0.229667	NA	NA	NA	NA	NA	0.333017	0.229854	0.208674	None_Sig	0
PLA2G6	ENSG00000184381	0	0.1904	0.204549	NO	NONE	0.354471	-0.16014	0.190881	NO	NONE	0.286681	0.929671	0.823798	0.829602	None_Sig	0
PABPC1L2B	ENSG00000184388	0	-0.12038	0.131762	NO	NONE	0.252608	NA	NA	NA	NA	NA	0.366282	0.279653	0.259384	None_Sig	0
LRRC19	ENSG00000184434	0	-0.094431	0.278662	NO	NONE	0.220184	NA	NA	NA	NA	NA	0.319267	0.209164	0.188546	None_Sig	0
THAP7	ENSG00000184436	0	-0.051224	0.518575	NO	NONE	0.173064	NA	NA	NA	NA	NA	0.250943	0.102781	0.100432	None_Sig	0
AP001062.1	ENSG00000184441	0	0.13128	0.157168	NO	NONE	0.267132	NA	NA	NA	NA	NA	0.387342	0.308971	0.292386	None_Sig	0
CCR10	ENSG00000184451	0	-0.162	0.0766702	NO	NONE	0.310826	NA	NA	NA	NA	NA	0.450698	0.398182	0.391623	None_Sig	0
WDR27	ENSG00000184465	0	0.0056956	0.96226	NO	NONE	0.132431	NA	NA	NA	NA	NA	0.192025	0.0109315	0.0462012	None_Sig	0
TXNRD2	ENSG00000184470	0	-0.086808	0.154289	NO	NONE	0.211247	-0.24125	0.153727	NO	NONE	0.40877	0.899025	0.81605	0.816472	None_Sig	0
PTP4A3	ENSG00000184489	0	0.5447	0.0749202	NO	NONE	0.864867	-0.3804	0.163654	NO	NONE	0.636836	2.17747	0.999791	0.977228	None_Sig	0
DUSP8	ENSG00000184545	0	0.17998	0.0507265	NO	NONE	0.338137	NA	NA	NA	NA	NA	0.490299	0.444966	0.450901	None_Sig	0
SLITRK6	ENSG00000184564	0	-0.022014	0.837144	NO	NONE	0.145975	NA	NA	NA	NA	NA	0.211664	0.042637	0.0617391	None_Sig	0
TMEM173	ENSG00000184584	0	0.31243	0.0647481	NO	NONE	0.561292	0.13276	0.297325	NO	NONE	0.250742	1.17745	0.891397	0.901045	None_Sig	0
PDE4B	ENSG00000184588	0	-0.076178	0.603604	NO	NONE	0.199231	-0.048003	0.736455	NO	NONE	0.159556	0.520241	0.479812	0.493263	None_Sig	0
AMER1	ENSG00000184675	0	0.063801	0.592768	NO	NONE	0.185897	NA	NA	NA	NA	NA	0.26955	0.132644	0.122079	None_Sig	0
EIF4ENIF1	ENSG00000184708	0	0.010866	0.947142	NO	NONE	0.136603	-0.10244	0.882325	NO	NONE	0.214589	0.509229	0.467457	0.477961	None_Sig	0
FAM110C	ENSG00000184731	0	-0.18255	0.0860096	NO	NONE	0.342122	NA	NA	NA	NA	NA	0.496077	0.452002	0.459258	None_Sig	0
TCTE3	ENSG00000184786	0	0.048398	0.601808	NO	NONE	0.170278	NA	NA	NA	NA	NA	0.246904	0.0955353	0.0960026	None_Sig	0
TMED9	ENSG00000184840	0	0.10823	0.446505	NO	NONE	0.237049	-0.12193	0.415676	NO	NONE	0.237386	0.68793	0.668873	0.681452	None_Sig	0
DRD1	ENSG00000184845	0	0.087009	0.545904	NO	NONE	0.211479	NA	NA	NA	NA	NA	0.306644	0.18906	0.170647	None_Sig	0
SDR42E1	ENSG00000184860	0	0.076062	0.51773	NO	NONE	0.199102	NA	NA	NA	NA	NA	0.288698	0.162423	0.146328	None_Sig	0
BTBD6	ENSG00000184887	0	0.083321	0.670186	NO	NONE	0.207247	NA	NA	NA	NA	NA	0.300509	0.178464	0.162174	None_Sig	0
RBM43	ENSG00000184898	0	-0.16103	0.174832	NO	NONE	0.309385	NA	NA	NA	NA	NA	0.448609	0.394999	0.388412	None_Sig	0
JAG2	ENSG00000184916	0	-0.073275	0.450232	NO	NONE	0.19604	NA	NA	NA	NA	NA	0.284259	0.155889	0.14054	None_Sig	0
NUTM2A	ENSG00000184923	0	0.036325	0.807171	NO	NONE	0.15878	NA	NA	NA	NA	NA	0.230231	0.0699866	0.0787918	None_Sig	0
WT1	ENSG00000184937	0	-0.069443	0.678275	NO	NONE	0.191888	NA	NA	NA	NA	NA	0.278238	0.146633	0.132847	None_Sig	0
MUC6	ENSG00000184956	0	-0.087654	0.614332	NO	NONE	0.212225	NA	NA	NA	NA	NA	0.307727	0.190819	0.172158	None_Sig	0
USP18	ENSG00000184979	0	0.12722	0.26403	NO	NONE	0.261671	NA	NA	NA	NA	NA	0.379424	0.297077	0.279932	None_Sig	0
SORCS2	ENSG00000184985	0	-0.022495	0.869052	NO	NONE	0.146391	0.013431	0.93376	NO	NONE	0.13093	0.402116	0.329787	0.315693	None_Sig	0
TMEM121	ENSG00000184986	0	-0.20366	0.10335	NO	NONE	0.375783	NA	NA	NA	NA	NA	0.544886	0.510345	0.526255	None_Sig	0
TMEM106A	ENSG00000184988	0	0.41434	0.0975874	NO	NONE	0.721672	NA	NA	NA	NA	NA	1.04642	0.854624	0.869709	None_Sig	0
SIVA1	ENSG00000184990	0	-0.019554	0.859512	NO	NONE	0.143862	NA	NA	NA	NA	NA	0.2086	0.0380298	0.0591446	None_Sig	0
IFNE	ENSG00000184995	0	0.034228	0.690988	NO	NONE	0.156848	NA	NA	NA	NA	NA	0.22743	0.0664265	0.0760747	None_Sig	0
UBOX5	ENSG00000185019	0	0.064506	0.615465	NO	NONE	0.186637	-0.032936	0.912773	NO	NONE	0.146502	0.483051	0.436757	0.440303	None_Sig	0
BRF1	ENSG00000185024	0	0.033867	0.612025	NO	NONE	0.156518	NA	NA	NA	NA	NA	0.226951	0.0655889	0.0756147	None_Sig	0
LRRC14B	ENSG00000185028	0	-0.075211	0.528782	NO	NONE	0.198164	NA	NA	NA	NA	NA	0.287338	0.160622	0.144544	None_Sig	0
SEMA4B	ENSG00000185033	0	0.2686	0.0564677	NO	NONE	0.485648	0.10854	0.590494	NO	NONE	0.221551	1.02544	0.848467	0.863498	None_Sig	0
EFCAB10	ENSG00000185055	0	-0.035123	0.639894	NO	NONE	0.15767	NA	NA	NA	NA	NA	0.228622	0.0678506	0.0772245	None_Sig	0
AC000068.1	ENSG00000185065	0	-0.020969	0.941132	NO	NONE	0.145074	NA	NA	NA	NA	NA	0.210358	0.0403334	0.0606258	None_Sig	0
INTS5	ENSG00000185085	0	-0.037036	0.66514	NO	NONE	0.159439	0.15791	0.550348	NO	NONE	0.28365	0.642479	0.616938	0.638761	None_Sig	0
NSMCE3	ENSG00000185115	0	-0.069543	0.707316	NO	NONE	0.191995	0.18136	0.121194	NO	NONE	0.316561	0.737407	0.733959	0.721625	None_Sig	0
INPP5J	ENSG00000185133	0	-0.21137	0.154826	NO	NONE	0.388387	-0.15213	0.150806	NO	NONE	0.275854	0.963149	0.831504	0.84259	None_Sig	0
NRBP2	ENSG00000185189	0	-0.10444	0.55225	NO	NONE	0.232332	-0.40115	0.396552	NO	NONE	0.668283	1.30589	0.911543	0.922581	None_Sig	0
ZNF445	ENSG00000185219	0	0.1499	0.315514	NO	NONE	0.293154	NA	NA	NA	NA	NA	0.425073	0.363084	0.351836	None_Sig	0
PGBD2	ENSG00000185220	0	0.062049	0.569135	NO	NONE	0.184066	NA	NA	NA	NA	NA	0.266895	0.129335	0.11887	None_Sig	0
GP1BA	ENSG00000185245	0	0.044443	0.833609	NO	NONE	0.16644	NA	NA	NA	NA	NA	0.241338	0.0862791	0.090063	None_Sig	0
PRPF39	ENSG00000185246	0	0.10059	0.378678	NO	NONE	0.227599	-0.10316	0.510526	NO	NONE	0.215404	0.642353	0.616728	0.638635	None_Sig	0
KLHL33	ENSG00000185271	0	-0.11023	0.12898	NO	NONE	0.239557	NA	NA	NA	NA	NA	0.347358	0.250921	0.230243	None_Sig	0
NUPR2	ENSG00000185290	0	-0.038622	0.672195	NO	NONE	0.160918	NA	NA	NA	NA	NA	0.233331	0.074845	0.0818583	None_Sig	0
SPPL2C	ENSG00000185294	0	-0.082312	0.345625	NO	NONE	0.2061	NA	NA	NA	NA	NA	0.298845	0.176244	0.159904	None_Sig	0
CCDC137	ENSG00000185298	0	-0.1275	0.239599	NO	NONE	0.26204	NA	NA	NA	NA	NA	0.379958	0.29804	0.28077	None_Sig	0
C12orf56	ENSG00000185306	0	-0.18772	0.446879	NO	NONE	0.350238	NA	NA	NA	NA	NA	0.507844	0.466033	0.476013	None_Sig	0
TCN2	ENSG00000185339	0	0.41562	0.105719	NO	NONE	0.72345	NA	NA	NA	NA	NA	1.049	0.855378	0.870446	None_Sig	0
ATP6V0A2	ENSG00000185344	0	0.084694	0.487473	NO	NONE	0.208815	0.11448	0.679017	NO	NONE	0.228477	0.634074	0.606676	0.630215	None_Sig	0
TEDC1	ENSG00000185347	0	-0.11558	0.056586	NO	NONE	0.246385	NA	NA	NA	NA	NA	0.357259	0.265455	0.245409	None_Sig	0
TNFAIP8L1	ENSG00000185361	0	-0.081585	0.54173	NO	NONE	0.205278	-0.34092	0.491114	NO	NONE	0.573845	1.12973	0.87833	0.890949	None_Sig	0
SP140L	ENSG00000185404	0	0.23081	0.207302	NO	NONE	0.420841	NA	NA	NA	NA	NA	0.610219	0.580541	0.604802	None_Sig	0
TARSL2	ENSG00000185418	0	0.23977	0.0526539	NO	NONE	0.436049	0.25985	0.0647497	NO	NONE	0.439135	1.26902	0.905721	0.917119	None_Sig	0
LINC00158	ENSG00000185433	0	-0.028739	0.775094	NO	NONE	0.151882	NA	NA	NA	NA	NA	0.220229	0.0554951	0.0693239	None_Sig	0
SH3BGR	ENSG00000185437	0	0.14332	0.553508	NO	NONE	0.283793	NA	NA	NA	NA	NA	0.4115	0.343525	0.330497	None_Sig	0
ZSWIM9	ENSG00000185453	0	0.13015	0.143388	NO	NONE	0.265611	NA	NA	NA	NA	NA	0.385135	0.305453	0.288912	None_Sig	0
TMEM179B	ENSG00000185475	0	0.076643	0.490798	NO	NONE	0.199745	0.037089	0.901999	NO	NONE	0.150009	0.507143	0.464902	0.475025	None_Sig	0
GPRIN3	ENSG00000185477	0	-0.097265	0.504673	NO	NONE	0.223575	-0.42672	0.054263	NO	NONE	0.705046	1.3465	0.918202	0.928035	None_Sig	0
KRT6B	ENSG00000185479	0	NA	NA	NA	NA	NA	0.068802	0.814905	NO	NONE	0.179104	0.259701	0.116854	0.110372	None_Sig	0
STAC3	ENSG00000185482	0	-0.028877	0.861743	NO	NONE	0.152006	NA	NA	NA	NA	NA	0.220408	0.0559139	0.0694872	None_Sig	0
ROR1	ENSG00000185483	0	-0.020624	0.787079	NO	NONE	0.144778	NA	NA	NA	NA	NA	0.209928	0.0397889	0.0602621	None_Sig	0
SDHAP1	ENSG00000185485	0	0.14467	0.131217	NO	NONE	0.285695	NA	NA	NA	NA	NA	0.414258	0.347671	0.334841	None_Sig	0
FAAP100	ENSG00000185504	0	-0.050601	0.727467	NO	NONE	0.172447	NA	NA	NA	NA	NA	0.250048	0.101022	0.0994419	None_Sig	0
LSAMP	ENSG00000185565	0	-0.031481	0.86517	NO	NONE	0.154346	0.1489	0.294026	NO	NONE	0.27156	0.617564	0.589211	0.61281	None_Sig	0
AHNAK2	ENSG00000185567	0	-0.082956	0.461114	NO	NONE	0.206832	-0.31968	0.0899176	NO	NONE	0.538804	1.08117	0.865388	0.879191	None_Sig	0
WASH3P	ENSG00000185596	0	-0.0020242	0.984393	NO	NONE	0.129535	NA	NA	NA	NA	NA	0.187825	0.00402077	0.043214	None_Sig	0
ACTBP7	ENSG00000185607	0	-0.029157	0.799305	NO	NONE	0.152256	NA	NA	NA	NA	NA	0.220771	0.0565421	0.0698201	None_Sig	0
INKA1	ENSG00000185614	0	0.17104	0.175089	NO	NONE	0.32441	NA	NA	NA	NA	NA	0.470395	0.421176	0.421511	None_Sig	0
PCGF3	ENSG00000185619	0	0.11252	0.421977	NO	NONE	0.242464	NA	NA	NA	NA	NA	0.351573	0.256953	0.236677	None_Sig	0
PBX1	ENSG00000185630	0	-0.054185	0.802228	NO	NONE	0.17602	-0.27355	0.267597	NO	NONE	0.46182	0.924868	0.822541	0.827626	None_Sig	0
NDUFA4L2	ENSG00000185633	0	0.18471	0.146635	NO	NONE	0.34551	-0.10522	0.628059	NO	NONE	0.217746	0.816721	0.794647	0.774244	None_Sig	0
SHC4	ENSG00000185634	0	-0.052293	0.750395	NO	NONE	0.174127	NA	NA	NA	NA	NA	0.252484	0.105545	0.102148	None_Sig	0
SNAI3	ENSG00000185669	0	0.14587	0.240282	NO	NONE	0.287393	NA	NA	NA	NA	NA	0.41672	0.351148	0.338718	None_Sig	0
LYG2	ENSG00000185674	0	0.068831	0.539212	NO	NONE	0.191231	NA	NA	NA	NA	NA	0.277285	0.145125	0.131646	None_Sig	0
MORN5	ENSG00000185681	0	0.061751	0.552335	NO	NONE	0.183757	NA	NA	NA	NA	NA	0.266447	0.12879	0.118332	None_Sig	0
C6orf201	ENSG00000185689	0	-0.099562	0.573237	NO	NONE	0.226351	NA	NA	NA	NA	NA	0.328209	0.222776	0.201569	None_Sig	0
ZNF696	ENSG00000185730	0	-0.055009	0.633586	NO	NONE	0.17685	NA	NA	NA	NA	NA	0.256433	0.11187	0.10661	None_Sig	0
NRG3	ENSG00000185737	0	-0.4134	0.0641104	NO	NONE	0.720352	-0.22555	0.0583189	NO	NONE	0.383654	1.60081	0.963227	0.952467	None_Sig	0
SRL	ENSG00000185739	0	0.024499	0.884445	NO	NONE	0.148135	NA	NA	NA	NA	NA	0.214796	0.0481236	0.0644562	None_Sig	0
CXorf38	ENSG00000185753	0	0.27246	0.188957	NO	NONE	0.492332	0.15537	0.409887	NO	NONE	0.280209	1.12019	0.875356	0.888764	None_Sig	0
DMWD	ENSG00000185800	0	-0.045809	0.549888	NO	NONE	0.167758	-0.2014	0.116831	NO	NONE	0.34624	0.745297	0.746189	0.727475	None_Sig	0
SLC52A2	ENSG00000185803	0	0.10942	0.440668	NO	NONE	0.238536	-0.16794	0.35944	NO	NONE	0.297475	0.777216	0.783925	0.749696	None_Sig	0
PCYT2	ENSG00000185813	0	-0.13398	0.270004	NO	NONE	0.270825	0.17698	0.106589	NO	NONE	0.310253	0.842563	0.801181	0.788708	None_Sig	0
HDHD5-AS1	ENSG00000185837	0	-0.14128	0.0688536	NO	NONE	0.280932	NA	NA	NA	NA	NA	0.407352	0.337075	0.323956	None_Sig	0
DNAH14	ENSG00000185842	0	-0.20165	0.177174	NO	NONE	0.372514	NA	NA	NA	NA	NA	0.540145	0.504398	0.520047	None_Sig	0
CCDC190	ENSG00000185860	0	0.3478	0.149142	NO	NONE	0.620472	NA	NA	NA	NA	NA	0.899685	0.816133	0.816768	None_Sig	0
NPIPB4	ENSG00000185864	0	0.088086	0.108987	NO	NONE	0.212726	NA	NA	NA	NA	NA	0.308453	0.191783	0.173174	None_Sig	0
ZNF829	ENSG00000185869	0	-0.093848	0.363016	NO	NONE	0.219491	NA	NA	NA	NA	NA	0.318262	0.207824	0.1871	None_Sig	0
TRIM69	ENSG00000185880	0	0.094119	0.314285	NO	NONE	0.219813	NA	NA	NA	NA	NA	0.318729	0.208368	0.187772	None_Sig	0
KLHDC8B	ENSG00000185909	0	0.13551	0.389108	NO	NONE	0.272921	0.37134	0.119028	NO	NONE	0.622696	1.29865	0.910705	0.921547	None_Sig	0
KLHL34	ENSG00000185915	0	0.0018371	0.993658	NO	NONE	0.129389	NA	NA	NA	NA	NA	0.187613	0.00364383	0.0430663	None_Sig	0
NKAIN3	ENSG00000185942	0	-0.12981	0.210041	NO	NONE	0.265149	0.022483	0.960109	NO	NONE	0.137974	0.584528	0.554155	0.575487	None_Sig	0
FAM186A	ENSG00000185958	0	0.22678	0.33518	NO	NONE	0.414052	NA	NA	NA	NA	NA	0.600375	0.570992	0.59381	None_Sig	0
BICD2	ENSG00000185963	0	0.018899	0.831123	NO	NONE	0.143303	0.23733	0.297113	NO	NONE	0.402443	0.791332	0.787653	0.758825	None_Sig	0
SLITRK2	ENSG00000185985	0	-0.0057998	0.941725	NO	NONE	0.132514	0.1649	0.138008	NO	NONE	0.293234	0.617335	0.588876	0.612563	None_Sig	0
ZNF566	ENSG00000186017	0	0.049496	0.714124	NO	NONE	0.171357	NA	NA	NA	NA	NA	0.248467	0.0978807	0.0977051	None_Sig	0
AC021092.1	ENSG00000186019	0	0.05776	0.578314	NO	NONE	0.179643	NA	NA	NA	NA	NA	0.260482	0.118362	0.11128	None_Sig	0
ZNF284	ENSG00000186026	0	-0.027912	0.747614	NO	NONE	0.151145	NA	NA	NA	NA	NA	0.219161	0.0541548	0.0683509	None_Sig	0
MATN1-AS1	ENSG00000186056	0	0.16036	0.413852	NO	NONE	0.308399	NA	NA	NA	NA	NA	0.447179	0.392779	0.38621	None_Sig	0
C15orf41	ENSG00000186073	0	0.07274	0.349925	NO	NONE	0.195456	NA	NA	NA	NA	NA	0.283411	0.154674	0.139446	None_Sig	0
CD300LF	ENSG00000186074	0	0.17496	0.431375	NO	NONE	0.330382	NA	NA	NA	NA	NA	0.479054	0.431856	0.434407	None_Sig	0
ARGFX	ENSG00000186103	0	0.13454	0.111161	NO	NONE	0.27158	NA	NA	NA	NA	NA	0.393791	0.317892	0.302554	None_Sig	0
LRRC70	ENSG00000186105	0	-0.086351	0.476014	NO	NONE	0.210719	NA	NA	NA	NA	NA	0.305542	0.187259	0.169114	None_Sig	0
ZBTB6	ENSG00000186130	0	-0.073341	0.491931	NO	NONE	0.196113	NA	NA	NA	NA	NA	0.284363	0.15614	0.140675	None_Sig	0
C2orf76	ENSG00000186132	0	-0.18114	0.0547171	NO	NONE	0.339924	0.064281	0.614051	NO	NONE	0.174702	0.746208	0.747948	0.72814	None_Sig	0
POLR1D	ENSG00000186184	0	-0.096622	0.441833	NO	NONE	0.222802	-0.059685	0.685883	NO	NONE	0.170315	0.57002	0.538574	0.558029	None_Sig	0
ZNRF1	ENSG00000186187	0	-0.14879	0.0906712	NO	NONE	0.291557	NA	NA	NA	NA	NA	0.422757	0.359901	0.348203	None_Sig	0
CYP4F12	ENSG00000186204	0	0.20356	0.473914	NO	NONE	0.375609	0.62986	0.114222	NO	NONE	0.902918	1.85386	0.998911	0.966576	None_Sig	0
ZNF749	ENSG00000186230	0	-0.053369	0.676487	NO	NONE	0.175202	NA	NA	NA	NA	NA	0.254043	0.108268	0.103898	None_Sig	0
GPAT2	ENSG00000186281	0	0.097866	0.527915	NO	NONE	0.2243	NA	NA	NA	NA	NA	0.325235	0.218336	0.197208	None_Sig	0
TOR3A	ENSG00000186283	0	0.19013	0.203856	NO	NONE	0.354055	0.27436	0.186153	NO	NONE	0.463166	1.18497	0.892444	0.902519	None_Sig	0
ZNF555	ENSG00000186300	0	-0.16749	0.115268	NO	NONE	0.319035	NA	NA	NA	NA	NA	0.462601	0.41192	0.409771	None_Sig	0
MST1P2	ENSG00000186301	0	-0.071288	0.460313	NO	NONE	0.193879	NA	NA	NA	NA	NA	0.281125	0.150988	0.136512	None_Sig	0
PRELID2	ENSG00000186314	0	-0.12099	0.249432	NO	NONE	0.253404	NA	NA	NA	NA	NA	0.367436	0.281161	0.261181	None_Sig	0
NUDT17	ENSG00000186364	0	-0.027598	0.861743	NO	NONE	0.150866	NA	NA	NA	NA	NA	0.218756	0.0539454	0.0679842	None_Sig	0
KRT10	ENSG00000186395	0	0.042318	0.763123	NO	NONE	0.164407	-0.051408	0.558514	NO	NONE	0.162634	0.474208	0.425993	0.42721	None_Sig	0
GLDN	ENSG00000186417	0	-0.065411	0.660678	NO	NONE	0.187591	-0.038544	0.898232	NO	NONE	0.151254	0.491326	0.44639	0.452392	None_Sig	0
ZNF501	ENSG00000186446	0	-0.13811	0.139282	NO	NONE	0.276508	0.090024	0.771989	NO	NONE	0.20093	0.692285	0.674527	0.685242	None_Sig	0
ZNF197	ENSG00000186448	0	0.092646	0.494578	NO	NONE	0.218067	NA	NA	NA	NA	NA	0.316197	0.204096	0.184139	None_Sig	0
INSIG1	ENSG00000186480	0	0.18472	0.111007	NO	NONE	0.345524	NA	NA	NA	NA	NA	0.50101	0.457824	0.466326	None_Sig	0
MYT1L	ENSG00000186487	0	-0.33975	0.0544556	NO	NONE	0.60725	-0.20094	0.432712	NO	NONE	0.345543	1.38155	0.925071	0.932323	None_Sig	0
ZNF396	ENSG00000186496	0	-0.18241	0.186293	NO	NONE	0.341908	NA	NA	NA	NA	NA	0.495767	0.451751	0.458811	None_Sig	0
FAM86B1	ENSG00000186523	0	-0.11856	0.24213	NO	NONE	0.250238	NA	NA	NA	NA	NA	0.362846	0.274167	0.254048	None_Sig	0
CYP4F3	ENSG00000186529	0	-0.10767	0.541349	NO	NONE	0.236343	0.16022	0.58214	NO	NONE	0.286799	0.758557	0.762607	0.73698	None_Sig	0
SMYD4	ENSG00000186532	0	0.059574	0.367048	NO	NONE	0.181504	0.33296	0.167393	NO	NONE	0.560779	1.07631	0.86388	0.877921	None_Sig	0
SMIM29	ENSG00000186577	0	-0.094436	0.506276	NO	NONE	0.22019	NA	NA	NA	NA	NA	0.319275	0.209206	0.188558	None_Sig	0
UBE2H	ENSG00000186591	0	0.44975	0.0563214	NO	NONE	0.768196	0.46507	0.255594	NO	NONE	0.755455	2.2093	0.999832	0.977998	None_Sig	0
HPDL	ENSG00000186603	0	-0.058342	0.645402	NO	NONE	0.180239	NA	NA	NA	NA	NA	0.261346	0.120163	0.112289	None_Sig	0
FSD2	ENSG00000186628	0	-0.10612	0.412911	NO	NONE	0.234406	NA	NA	NA	NA	NA	0.339888	0.240199	0.218943	None_Sig	0
PDE2A	ENSG00000186642	0	-0.1973	0.0858132	NO	NONE	0.365496	-0.43828	0.203745	NO	NONE	0.720857	1.57521	0.958745	0.950591	None_Sig	0
CARMIL3	ENSG00000186648	0	0.15207	0.197633	NO	NONE	0.296277	0.073412	0.780208	NO	NONE	0.183683	0.695941	0.678924	0.688385	None_Sig	0
PRR5	ENSG00000186654	0	0.21194	0.0608261	NO	NONE	0.389336	NA	NA	NA	NA	NA	0.564537	0.532794	0.551263	None_Sig	0
ZFP91	ENSG00000186660	0	0.13058	0.342469	NO	NONE	0.266195	0.25056	0.128349	NO	NONE	0.423906	1.00065	0.84164	0.855643	None_Sig	0
BCDIN3D	ENSG00000186666	0	0.03997	0.690485	NO	NONE	0.162183	NA	NA	NA	NA	NA	0.235166	0.0775674	0.0837025	None_Sig	0
MAGEE2	ENSG00000186675	0	-0.21008	0.0718385	NO	NONE	0.386265	NA	NA	NA	NA	NA	0.560084	0.527098	0.5457	None_Sig	0
CFAP73	ENSG00000186710	0	0.09705	0.225234	NO	NONE	0.223317	NA	NA	NA	NA	NA	0.32381	0.215907	0.195129	None_Sig	0
CCDC73	ENSG00000186714	0	-0.093593	0.236647	NO	NONE	0.219188	NA	NA	NA	NA	NA	0.317823	0.20707	0.186469	None_Sig	0
MST1L	ENSG00000186715	0	-0.047086	0.761358	NO	NONE	0.168997	NA	NA	NA	NA	NA	0.245046	0.0928547	0.0939984	None_Sig	0
FSCN2	ENSG00000186765	0	-0.10231	0.456477	NO	NONE	0.229708	NA	NA	NA	NA	NA	0.333077	0.22998	0.208763	None_Sig	0
ZNF732	ENSG00000186777	0	-0.30044	0.0522791	NO	NONE	0.540725	NA	NA	NA	NA	NA	0.784051	0.785978	0.754167	None_Sig	0
HYAL3	ENSG00000186792	0	-0.10295	0.288337	NO	NONE	0.230494	NA	NA	NA	NA	NA	0.334216	0.231823	0.210457	None_Sig	0
VSIG10L	ENSG00000186806	0	-0.10633	0.0563757	NO	NONE	0.234668	NA	NA	NA	NA	NA	0.340268	0.240786	0.219515	None_Sig	0
ZSCAN30	ENSG00000186814	0	0.35436	0.173488	NO	NONE	0.631121	NA	NA	NA	NA	NA	0.915125	0.819987	0.823526	None_Sig	0
TPCN1	ENSG00000186815	0	0.025677	0.907382	NO	NONE	0.149169	-0.25378	0.202049	NO	NONE	0.429176	0.838599	0.799757	0.786566	None_Sig	0
LILRB4	ENSG00000186818	0	0.49844	0.0920553	NO	NONE	0.822827	NA	NA	NA	NA	NA	1.1931	0.893324	0.904078	None_Sig	0
TNFRSF4	ENSG00000186827	0	0.00024115	0.997659	NO	NONE	0.128148	NA	NA	NA	NA	NA	0.185814	0.00100519	0.0418251	None_Sig	0
KRT16	ENSG00000186832	0	NA	NA	NA	NA	NA	-0.025206	0.855865	NO	NONE	0.140155	0.203224	0.0286061	0.0547451	None_Sig	0
LINC00846	ENSG00000186842	0	0.045819	0.431756	NO	NONE	0.167768	NA	NA	NA	NA	NA	0.243263	0.0898392	0.0920954	None_Sig	0
KRT14	ENSG00000186847	0	NA	NA	NA	NA	NA	-0.067686	0.645741	NO	NONE	0.17801	0.258114	0.114383	0.108537	None_Sig	0
TNFRSF18	ENSG00000186891	0	-0.24991	0.115894	NO	NONE	0.453397	NA	NA	NA	NA	NA	0.657426	0.633942	0.653449	None_Sig	0
ZACN	ENSG00000186919	0	0.019092	0.920503	NO	NONE	0.143468	NA	NA	NA	NA	NA	0.208028	0.0369409	0.058668	None_Sig	0
KANK3	ENSG00000186994	0	0.24508	0.21033	NO	NONE	0.445112	-0.057285	0.755952	NO	NONE	0.168058	0.889096	0.813955	0.811941	None_Sig	0
EMID1	ENSG00000186998	0	0.22882	0.0679605	NO	NONE	0.417475	0.18136	0.538112	NO	NONE	0.316569	1.06436	0.860152	0.874724	None_Sig	0
RHD	ENSG00000187010	0	0.10265	0.573217	NO	NONE	0.23012	-0.26325	0.288721	NO	NONE	0.444745	0.978554	0.835944	0.848133	None_Sig	0
TMPRSS6	ENSG00000187045	0	-0.0023164	0.992094	NO	NONE	0.129763	NA	NA	NA	NA	NA	0.188157	0.00460714	0.0434454	None_Sig	0
RPS19BP1	ENSG00000187051	0	0.24058	0.204674	NO	NONE	0.437435	NA	NA	NA	NA	NA	0.634281	0.606886	0.630428	None_Sig	0
C3orf70	ENSG00000187068	0	0.14954	0.471391	NO	NONE	0.292638	NA	NA	NA	NA	NA	0.424325	0.361995	0.350663	None_Sig	0
ENTPD5	ENSG00000187097	0	-0.20486	0.144699	NO	NONE	0.377728	0.24084	0.337651	NO	NONE	0.408105	1.13946	0.881387	0.893117	None_Sig	0
FUNDC2P3	ENSG00000187103	0	-0.22197	0.066852	NO	NONE	0.405986	NA	NA	NA	NA	NA	0.58868	0.559265	0.580362	None_Sig	0
HEATR4	ENSG00000187105	0	0.16085	0.0509814	NO	NONE	0.309117	NA	NA	NA	NA	NA	0.44822	0.394287	0.387813	None_Sig	0
LILRA5	ENSG00000187116	0	0.1405	0.580871	NO	NONE	0.279835	NA	NA	NA	NA	NA	0.405761	0.335023	0.321446	None_Sig	0
LYPD6	ENSG00000187123	0	0.058074	0.69115	NO	NONE	0.179965	0.079236	0.7111	NO	NONE	0.189595	0.535862	0.500042	0.51438	None_Sig	0
VSTM2B	ENSG00000187135	0	-0.15938	0.225033	NO	NONE	0.30695	0.06818	0.66358	NO	NONE	0.178494	0.703894	0.688432	0.695098	None_Sig	0
SHTN1	ENSG00000187164	0	0.18975	0.127962	NO	NONE	0.35344	0.45219	0.33413	NO	NONE	0.73919	1.58431	0.960421	0.95127	None_Sig	0
ZNF546	ENSG00000187187	0	0.17493	0.109961	NO	NONE	0.33034	NA	NA	NA	NA	NA	0.478992	0.431731	0.434316	None_Sig	0
GCNT1	ENSG00000187210	0	-0.14081	0.274368	NO	NONE	0.28026	NA	NA	NA	NA	NA	0.406378	0.335818	0.322419	None_Sig	0
AC100800.1	ENSG00000187229	0	-0.15145	0.581636	NO	NONE	0.295375	NA	NA	NA	NA	NA	0.428294	0.366938	0.356879	None_Sig	0
DYNC2H1	ENSG00000187240	0	-0.14119	0.0617321	NO	NONE	0.280797	0.14032	0.44542	NO	NONE	0.260365	0.784685	0.786271	0.754577	None_Sig	0
MAGED4B	ENSG00000187243	0	NA	NA	NA	NA	NA	0.06058	0.737901	NO	NONE	0.171162	0.248184	0.0973781	0.0973961	None_Sig	0
C11orf96	ENSG00000187479	0	0.11874	0.478749	NO	NONE	0.250475	-0.35119	0.152678	NO	NONE	0.590551	1.21949	0.897847	0.908911	None_Sig	0
HSD3BP1	ENSG00000187481	0	-0.21217	0.147314	NO	NONE	0.389709	NA	NA	NA	NA	NA	0.565078	0.53313	0.551934	None_Sig	0
KCNJ11	ENSG00000187486	0	-0.22878	0.183733	NO	NONE	0.417415	-0.3451	0.0714422	NO	NONE	0.580667	1.44722	0.936338	0.939447	None_Sig	0
COL4A1	ENSG00000187498	0	0.13012	0.486428	NO	NONE	0.265568	0.19161	0.168479	NO	NONE	0.331579	0.865863	0.806961	0.800769	None_Sig	0
GJA4	ENSG00000187513	0	0.39335	0.074498	NO	NONE	0.691525	NA	NA	NA	NA	NA	1.00271	0.842352	0.85632	None_Sig	0
ATP13A5	ENSG00000187527	0	-0.006058	0.962863	NO	NONE	0.13272	NA	NA	NA	NA	NA	0.192444	0.0115597	0.0465056	None_Sig	0
TPM3P7	ENSG00000187536	0	0.074756	0.658374	NO	NONE	0.197663	NA	NA	NA	NA	NA	0.286611	0.159491	0.143594	None_Sig	0
NANOS3	ENSG00000187556	0	-0.14705	0.183825	NO	NONE	0.289074	NA	NA	NA	NA	NA	0.419158	0.354666	0.342551	None_Sig	0
TET3	ENSG00000187605	0	0.10806	0.413451	NO	NONE	0.236836	NA	NA	NA	NA	NA	0.343412	0.245435	0.224257	None_Sig	0
ZNF286A	ENSG00000187607	0	0.0026321	0.98556	NO	NONE	0.130011	NA	NA	NA	NA	NA	0.188515	0.00536103	0.0436966	None_Sig	0
EXD3	ENSG00000187609	0	-0.16279	0.067021	NO	NONE	0.311997	NA	NA	NA	NA	NA	0.452395	0.400653	0.394225	None_Sig	0
ZKSCAN4	ENSG00000187626	0	-0.21018	0.0610197	NO	NONE	0.38643	NA	NA	NA	NA	NA	0.560324	0.52735	0.546001	None_Sig	0
TMSB4XP8	ENSG00000187653	0	-0.15603	0.211005	NO	NONE	0.302037	NA	NA	NA	NA	NA	0.437954	0.380047	0.371939	None_Sig	0
EZHIP	ENSG00000187690	0	0.11092	0.702666	NO	NONE	0.240431	NA	NA	NA	NA	NA	0.348625	0.252764	0.232173	None_Sig	0
THSD4	ENSG00000187720	0	0.33721	0.149533	NO	NONE	0.603034	NA	NA	NA	NA	NA	0.874399	0.809265	0.804969	None_Sig	0
SECISBP2	ENSG00000187742	0	-0.16514	0.20183	NO	NONE	0.315503	-0.19047	0.416848	NO	NONE	0.329888	0.935816	0.825348	0.832088	None_Sig	0
C9orf153	ENSG00000187753	0	0.36928	0.119786	NO	NONE	0.654848	NA	NA	NA	NA	NA	0.949529	0.828489	0.837467	None_Sig	0
ADH1A	ENSG00000187758	0	NA	NA	NA	NA	NA	0.02019	0.953055	NO	NONE	0.13616	0.197432	0.0194337	0.0502212	None_Sig	0
HSPE1P11	ENSG00000187762	0	0.089438	0.646231	NO	NONE	0.214299	NA	NA	NA	NA	NA	0.310734	0.195343	0.17638	None_Sig	0
DIPK1C	ENSG00000187773	0	-0.070829	0.549546	NO	NONE	0.193382	NA	NA	NA	NA	NA	0.280405	0.149816	0.135594	None_Sig	0
MCRS1	ENSG00000187778	0	-0.045012	0.607788	NO	NONE	0.166988	NA	NA	NA	NA	NA	0.242133	0.0880382	0.0908993	None_Sig	0
ZNF70	ENSG00000187792	0	0.2916	0.0618429	NO	NONE	0.525484	NA	NA	NA	NA	NA	0.761952	0.765748	0.73935	None_Sig	0
CCDC157	ENSG00000187860	0	-0.0034555	0.958322	NO	NONE	0.130657	NA	NA	NA	NA	NA	0.189453	0.00695259	0.0443579	None_Sig	0
FAM122A	ENSG00000187866	0	0.02269	0.890147	NO	NONE	0.14656	-0.16894	0.564804	NO	NONE	0.298878	0.645884	0.621251	0.642165	None_Sig	0
FYB2	ENSG00000187889	0	-0.012775	0.899762	NO	NONE	0.138171	NA	NA	NA	NA	NA	0.200349	0.0241246	0.0524707	None_Sig	0
DMBT1	ENSG00000187908	0	0.10028	0.356553	NO	NONE	0.227228	NA	NA	NA	NA	NA	0.32948	0.224577	0.203441	None_Sig	0
OVCH1	ENSG00000187950	0	0.13901	0.357971	NO	NONE	0.27776	NA	NA	NA	NA	NA	0.402752	0.330751	0.316697	None_Sig	0
COL14A1	ENSG00000187955	0	0.15835	0.415146	NO	NONE	0.305432	-0.078371	0.683734	NO	NONE	0.188708	0.716502	0.704641	0.705407	None_Sig	0
DNER	ENSG00000187957	0	-0.037916	0.815108	NO	NONE	0.160258	0.31586	0.199428	NO	NONE	0.532447	1.00442	0.842939	0.856877	None_Sig	0
RINL	ENSG00000187994	0	0.056895	0.66514	NO	NONE	0.178762	NA	NA	NA	NA	NA	0.259204	0.115849	0.109796	None_Sig	0
TPRG1	ENSG00000188001	0	0.21458	0.0690187	NO	NONE	0.393682	NA	NA	NA	NA	NA	0.57084	0.539454	0.559033	None_Sig	0
AC026412.1	ENSG00000188002	0	-0.09342	0.427783	NO	NONE	0.218983	NA	NA	NA	NA	NA	0.317526	0.206483	0.186043	None_Sig	0
UBQLN2	ENSG00000188021	0	-0.25083	0.211741	NO	NONE	0.454977	-0.13467	0.279348	NO	NONE	0.25315	1.02678	0.848802	0.863908	None_Sig	0
ZNF490	ENSG00000188033	0	-0.068822	0.447365	NO	NONE	0.191221	NA	NA	NA	NA	NA	0.277271	0.145041	0.131628	None_Sig	0
TMEM221	ENSG00000188051	0	-0.066856	0.748895	NO	NONE	0.189123	NA	NA	NA	NA	NA	0.274228	0.140434	0.127827	None_Sig	0
C11orf95	ENSG00000188070	0	0.17183	0.141602	NO	NONE	0.3256	NA	NA	NA	NA	NA	0.47212	0.423312	0.424093	None_Sig	0
EYS	ENSG00000188107	0	0.088302	0.665518	NO	NONE	0.212976	NA	NA	NA	NA	NA	0.308816	0.192411	0.173683	None_Sig	0
MAPK12	ENSG00000188130	0	-0.099719	0.385791	NO	NONE	0.226542	0.043621	0.825448	NO	NONE	0.155665	0.554199	0.520606	0.538254	None_Sig	0
TMEM215	ENSG00000188133	0	-0.2363	0.244565	NO	NONE	0.430134	NA	NA	NA	NA	NA	0.623695	0.595326	0.619369	None_Sig	0
NUTM2G	ENSG00000188152	0	0.15788	0.358982	NO	NONE	0.304745	NA	NA	NA	NA	NA	0.44188	0.385785	0.378027	None_Sig	0
NHS	ENSG00000188158	0	0.15182	0.140237	NO	NONE	0.295909	-0.065393	0.776528	NO	NONE	0.175777	0.683945	0.664265	0.67794	None_Sig	0
TMPPE	ENSG00000188167	0	-0.12426	0.152145	NO	NONE	0.257725	-0.15744	0.143825	NO	NONE	0.283005	0.784059	0.786019	0.754173	None_Sig	0
ZC3H6	ENSG00000188177	0	0.21688	0.144234	NO	NONE	0.397506	NA	NA	NA	NA	NA	0.576384	0.545066	0.565767	None_Sig	0
NUTM2B	ENSG00000188199	0	-0.23471	0.146952	NO	NONE	0.427445	NA	NA	NA	NA	NA	0.619795	0.591514	0.615211	None_Sig	0
POTEE	ENSG00000188219	0	NA	NA	NA	NA	NA	-0.051418	0.87544	NO	NONE	0.162642	0.235831	0.0786983	0.0843769	None_Sig	0
ZNF383	ENSG00000188283	0	0.065856	0.392589	NO	NONE	0.188062	NA	NA	NA	NA	NA	0.27269	0.137502	0.125924	None_Sig	0
ENO4	ENSG00000188316	0	0.035496	0.843394	NO	NONE	0.158014	NA	NA	NA	NA	NA	0.22912	0.0683113	0.0777077	None_Sig	0
SBK1	ENSG00000188322	0	-0.11948	0.216326	NO	NONE	0.251438	NA	NA	NA	NA	NA	0.364585	0.276931	0.256747	None_Sig	0
AC092171.1	ENSG00000188365	0	0.22584	0.453421	NO	NONE	0.412473	NA	NA	NA	NA	NA	0.598085	0.56961	0.59121	None_Sig	0
PRR19	ENSG00000188368	0	0.39216	0.103327	NO	NONE	0.689769	NA	NA	NA	NA	NA	1.00016	0.841431	0.855484	None_Sig	0
ZP3	ENSG00000188372	0	-0.13318	0.0553228	NO	NONE	0.269732	NA	NA	NA	NA	NA	0.391111	0.3145	0.298328	None_Sig	0
IFNA2	ENSG00000188379	0	0.24108	0.266467	NO	NONE	0.438283	NA	NA	NA	NA	NA	0.635511	0.608435	0.63169	None_Sig	0
PPP3R2	ENSG00000188386	0	-0.12194	0.230232	NO	NONE	0.254658	NA	NA	NA	NA	NA	0.369254	0.28359	0.264015	None_Sig	0
SRP72P2	ENSG00000188451	0	0.09249	0.592196	NO	NONE	0.217883	NA	NA	NA	NA	NA	0.315931	0.203677	0.183758	None_Sig	0
IER5L	ENSG00000188483	0	0.032599	0.837211	NO	NONE	0.155361	NA	NA	NA	NA	NA	0.225273	0.0626571	0.0740171	None_Sig	0
FAM83G	ENSG00000188522	0	0.18712	0.17461	NO	NONE	0.349295	NA	NA	NA	NA	NA	0.506477	0.463813	0.474085	None_Sig	0
NDOR1	ENSG00000188566	0	0.16434	0.11875	NO	NONE	0.314314	NA	NA	NA	NA	NA	0.455756	0.404842	0.399365	None_Sig	0
NKAIN2	ENSG00000188580	0	-0.13334	0.16268	NO	NONE	0.269946	0.028435	0.9263	NO	NONE	0.142778	0.598449	0.569861	0.591624	None_Sig	0
NPIPP1	ENSG00000188599	0	0.20461	0.0928677	NO	NONE	0.377319	NA	NA	NA	NA	NA	0.547113	0.513403	0.529148	None_Sig	0
IGFL3	ENSG00000188624	0	-0.050209	0.832912	NO	NONE	0.172059	NA	NA	NA	NA	NA	0.249486	0.0999749	0.098823	None_Sig	0
GOLGA8M	ENSG00000188626	0	-0.24042	0.112529	NO	NONE	0.437153	NA	NA	NA	NA	NA	0.633872	0.606341	0.630006	None_Sig	0
RTL6	ENSG00000188636	0	0.062911	0.660337	NO	NONE	0.184965	NA	NA	NA	NA	NA	0.268199	0.130843	0.120441	None_Sig	0
SAXO2	ENSG00000188659	0	-0.011018	0.865391	NO	NONE	0.136728	NA	NA	NA	NA	NA	0.198255	0.0208996	0.05085	None_Sig	0
PARVB	ENSG00000188677	0	-0.19949	0.218261	NO	NONE	0.369016	0.28618	0.289943	NO	NONE	0.482862	1.23522	0.900402	0.911635	None_Sig	0
TEKT4P2	ENSG00000188681	0	0.19846	0.126325	NO	NONE	0.367362	NA	NA	NA	NA	NA	0.532675	0.49577	0.510131	None_Sig	0
SLC4A5	ENSG00000188687	0	-0.13769	0.414334	NO	NONE	0.275922	-0.031542	0.910275	NO	NONE	0.14534	0.610829	0.581463	0.605474	None_Sig	0
CYP51A1-AS1	ENSG00000188693	0	-0.2536	0.0754099	NO	NONE	0.459744	NA	NA	NA	NA	NA	0.666628	0.64546	0.662171	None_Sig	0
ZDHHC9	ENSG00000188706	0	0.29205	0.156907	NO	NONE	0.526254	0.42381	0.0531015	NO	NONE	0.700983	1.77949	0.994723	0.96313	None_Sig	0
ZBED6CL	ENSG00000188707	0	-0.066318	0.515358	NO	NONE	0.188552	NA	NA	NA	NA	NA	0.2734	0.138968	0.126801	None_Sig	0
OR13D3P	ENSG00000188712	0	-0.11436	0.181549	NO	NONE	0.244817	NA	NA	NA	NA	NA	0.354984	0.262104	0.241909	None_Sig	0
SMIM15	ENSG00000188725	0	-0.0012132	0.992133	NO	NONE	0.128902	NA	NA	NA	NA	NA	0.186908	0.00255487	0.0425773	None_Sig	0
RBM34	ENSG00000188739	0	-0.050176	0.629662	NO	NONE	0.172027	-0.0027229	0.993555	NO	NONE	0.122994	0.42778	0.366435	0.356075	None_Sig	0
ZNF548	ENSG00000188785	0	-0.19402	0.145736	NO	NONE	0.360244	NA	NA	NA	NA	NA	0.522354	0.482702	0.49616	None_Sig	0
ZNF322P1	ENSG00000188801	0	-0.11522	0.320681	NO	NONE	0.245925	NA	NA	NA	NA	NA	0.356591	0.264408	0.244381	None_Sig	0
LINC00910	ENSG00000188825	0	0.18209	0.208966	NO	NONE	0.341405	NA	NA	NA	NA	NA	0.495038	0.450787	0.457761	None_Sig	0
ENTPD8	ENSG00000188833	0	0.24948	0.0931697	NO	NONE	0.452667	NA	NA	NA	NA	NA	0.656367	0.633021	0.652429	None_Sig	0
FBF1	ENSG00000188878	0	0.045819	0.625537	NO	NONE	0.167768	NA	NA	NA	NA	NA	0.243263	0.0898811	0.0920956	None_Sig	0
AC099489.1	ENSG00000188897	0	0.0649	0.506703	NO	NONE	0.187053	-0.031199	0.921347	NO	NONE	0.145055	0.481556	0.43483	0.438102	None_Sig	0
GJB3	ENSG00000188910	0	-0.11328	0.52925	NO	NONE	0.243429	NA	NA	NA	NA	NA	0.352971	0.258712	0.238818	None_Sig	0
INSYN2A	ENSG00000188916	0	-0.24443	0.19689	NO	NONE	0.444006	NA	NA	NA	NA	NA	0.643809	0.618571	0.640095	None_Sig	0
HACD4	ENSG00000188921	0	-0.1454	0.354803	NO	NONE	0.286726	NA	NA	NA	NA	NA	0.415752	0.349891	0.337194	None_Sig	0
CFAP126	ENSG00000188931	0	0.050314	0.694082	NO	NONE	0.172163	NA	NA	NA	NA	NA	0.249636	0.100226	0.098988	None_Sig	0
USP32P1	ENSG00000188933	0	0.080436	0.52036	NO	NONE	0.203981	NA	NA	NA	NA	NA	0.295772	0.172307	0.155743	None_Sig	0
MSANTD1	ENSG00000188981	0	-0.036831	0.745363	NO	NONE	0.159249	NA	NA	NA	NA	NA	0.230911	0.0714106	0.0794591	None_Sig	0
NELFB	ENSG00000188986	0	0.15188	0.332423	NO	NONE	0.296002	0.11259	0.547605	NO	NONE	0.226262	0.757282	0.76135	0.736083	None_Sig	0
LRRC66	ENSG00000188993	0	-0.019769	0.864838	NO	NONE	0.144046	NA	NA	NA	NA	NA	0.208867	0.0383649	0.0593682	None_Sig	0
SBSN	ENSG00000189001	0	0.10715	0.737678	NO	NONE	0.235695	NA	NA	NA	NA	NA	0.341758	0.243006	0.22176	None_Sig	0
ZNF567	ENSG00000189042	0	-0.17135	0.167255	NO	NONE	0.324876	NA	NA	NA	NA	NA	0.47107	0.422098	0.422523	None_Sig	0
PRSS48	ENSG00000189099	0	-0.036095	0.764096	NO	NONE	0.158567	NA	NA	NA	NA	NA	0.229922	0.0694002	0.07849	None_Sig	0
ANKRD34B	ENSG00000189127	0	0.060809	0.307443	NO	NONE	0.182779	NA	NA	NA	NA	NA	0.265029	0.126571	0.116637	None_Sig	0
PLAC9	ENSG00000189129	0	0.057983	0.700935	NO	NONE	0.179871	-0.12332	0.756329	NO	NONE	0.239068	0.607462	0.577986	0.601754	None_Sig	0
ZNF33A	ENSG00000189180	0	0.13959	0.286397	NO	NONE	0.278567	NA	NA	NA	NA	NA	0.403923	0.3323	0.318545	None_Sig	0
KRT77	ENSG00000189182	0	NA	NA	NA	NA	NA	-0.089304	0.670111	NO	NONE	0.200159	0.290231	0.1646	0.148347	None_Sig	0
MAOA	ENSG00000189221	0	0.22191	0.0764021	NO	NONE	0.405883	0.10939	0.163297	NO	NONE	0.222529	0.911198	0.81873	0.821838	None_Sig	0
PAX8-AS1	ENSG00000189223	0	0.029421	0.654546	NO	NONE	0.152492	NA	NA	NA	NA	NA	0.221113	0.056961	0.0701342	None_Sig	0
DRICH1	ENSG00000189269	0	0.058801	0.649201	NO	NONE	0.180709	NA	NA	NA	NA	NA	0.262028	0.121461	0.113088	None_Sig	0
RRP7A	ENSG00000189306	0	0.26406	0.151469	NO	NONE	0.477788	0.35835	0.134334	NO	NONE	0.602084	1.56581	0.957154	0.949876	None_Sig	0
AC073349.1	ENSG00000189316	0	0.063199	0.32487	NO	NONE	0.185266	NA	NA	NA	NA	NA	0.268636	0.131303	0.120969	None_Sig	0
KAZN	ENSG00000189337	0	-0.16306	0.0963812	NO	NONE	0.312407	-0.28218	0.111071	NO	NONE	0.4762	1.14348	0.882979	0.893997	None_Sig	0
RPS2P46	ENSG00000189343	0	-0.090602	0.388151	NO	NONE	0.215661	NA	NA	NA	NA	NA	0.312709	0.198274	0.179172	None_Sig	0
NEMP2	ENSG00000189362	0	-0.10044	0.476545	NO	NONE	0.227414	NA	NA	NA	NA	NA	0.329751	0.224954	0.20384	None_Sig	0
C8orf76	ENSG00000189376	0	0.10679	0.487666	NO	NONE	0.235242	NA	NA	NA	NA	NA	0.341101	0.242252	0.220769	None_Sig	0
ZFP92	ENSG00000189420	0	-0.27852	0.147898	NO	NONE	0.502833	NA	NA	NA	NA	NA	0.729108	0.72219	0.715314	None_Sig	0
USP32P3	ENSG00000189423	0	0.027052	0.7548	NO	NONE	0.150382	NA	NA	NA	NA	NA	0.218054	0.053024	0.0673515	None_Sig	0
RASSF10	ENSG00000189431	0	-0.13753	0.115363	NO	NONE	0.275712	NA	NA	NA	NA	NA	0.399782	0.326646	0.31201	None_Sig	0
SYCP2	ENSG00000196074	0	-0.0035244	0.957665	NO	NONE	0.130712	NA	NA	NA	NA	NA	0.189532	0.00712012	0.0444136	None_Sig	0
ZNF699	ENSG00000196110	0	-0.089285	0.118185	NO	NONE	0.214121	NA	NA	NA	NA	NA	0.310475	0.195008	0.176016	None_Sig	0
MYT1	ENSG00000196132	0	-0.061692	0.422701	NO	NONE	0.183695	-0.28505	0.291906	NO	NONE	0.480977	0.963775	0.831714	0.84282	None_Sig	0
SERPINA3	ENSG00000196136	0	0.38508	0.101465	NO	NONE	0.67916	0.10626	0.175981	NO	NONE	0.218932	1.30223	0.91104	0.922061	None_Sig	0
SPATS2L	ENSG00000196141	0	-0.13877	0.30511	NO	NONE	0.277419	0.30189	0.128	NO	NONE	0.509132	1.1405	0.881974	0.893346	None_Sig	0
PLEKHG4	ENSG00000196155	0	0.28055	0.055774	NO	NONE	0.506351	NA	NA	NA	NA	NA	0.734208	0.729268	0.719213	None_Sig	0
SEMA4A	ENSG00000196189	0	0.077786	0.703258	NO	NONE	0.201016	0.18764	0.387079	NO	NONE	0.325728	0.763778	0.767758	0.740615	None_Sig	0
HRCT1	ENSG00000196196	0	0.046564	0.787565	NO	NONE	0.16849	NA	NA	NA	NA	NA	0.24431	0.0913888	0.0932112	None_Sig	0
MPHOSPH8	ENSG00000196199	0	0.06735	0.264349	NO	NONE	0.189648	0.10859	0.405889	NO	NONE	0.22161	0.596324	0.567767	0.5892	None_Sig	0
ZNF766	ENSG00000196214	0	0.12025	0.332548	NO	NONE	0.252436	NA	NA	NA	NA	NA	0.366032	0.27936	0.258996	None_Sig	0
FAM217B	ENSG00000196227	0	-0.44767	0.0821395	NO	NONE	0.765628	-0.19376	0.150221	NO	NONE	0.334769	1.59558	0.962515	0.952092	None_Sig	0
SUPT5H	ENSG00000196235	0	-0.028974	0.632723	NO	NONE	0.152092	0.28264	0.294667	NO	NONE	0.476956	0.91212	0.819065	0.822236	None_Sig	0
ZNF107	ENSG00000196247	0	0.10016	0.237445	NO	NONE	0.227077	NA	NA	NA	NA	NA	0.329261	0.224074	0.203118	None_Sig	0
ZNF471	ENSG00000196263	0	0.11875	0.55781	NO	NONE	0.250488	NA	NA	NA	NA	NA	0.363207	0.274711	0.254608	None_Sig	0
ZNF836	ENSG00000196267	0	0.066216	0.553653	NO	NONE	0.188444	NA	NA	NA	NA	NA	0.273244	0.138633	0.126607	None_Sig	0
LINC00523	ENSG00000196273	0	0.074006	0.367232	NO	NONE	0.19684	NA	NA	NA	NA	NA	0.285419	0.157522	0.142043	None_Sig	0
GARS-DT	ENSG00000196295	0	-0.12302	0.472548	NO	NONE	0.256083	NA	NA	NA	NA	NA	0.371321	0.286103	0.26724	None_Sig	0
ATP2A1	ENSG00000196296	0	-0.024277	0.891164	NO	NONE	0.147941	-0.37895	0.118555	NO	NONE	0.63458	1.13466	0.879921	0.892055	None_Sig	0
MFSD14C	ENSG00000196312	0	0.066328	0.743308	NO	NONE	0.188562	NA	NA	NA	NA	NA	0.273415	0.13901	0.126819	None_Sig	0
POM121	ENSG00000196313	0	0.0066654	0.943119	NO	NONE	0.133205	NA	NA	NA	NA	NA	0.193148	0.0129837	0.0470197	None_Sig	0
STK31	ENSG00000196335	0	-0.26955	0.0699143	NO	NONE	0.487291	NA	NA	NA	NA	NA	0.706571	0.691741	0.697321	None_Sig	0
C9orf163	ENSG00000196366	0	-0.11186	0.150278	NO	NONE	0.241619	NA	NA	NA	NA	NA	0.350347	0.254775	0.234801	None_Sig	0
SRGAP2B	ENSG00000196369	0	-0.06437	0.411869	NO	NONE	0.186495	NA	NA	NA	NA	NA	0.270418	0.133649	0.123136	None_Sig	0
ZNF34	ENSG00000196378	0	-0.065897	0.55133	NO	NONE	0.188105	NA	NA	NA	NA	NA	0.272753	0.137753	0.126002	None_Sig	0
ZNF781	ENSG00000196381	0	-0.14336	0.147314	NO	NONE	0.283842	NA	NA	NA	NA	NA	0.411571	0.343651	0.330608	None_Sig	0
ZNF140	ENSG00000196387	0	-0.068809	0.461271	NO	NONE	0.191207	NA	NA	NA	NA	NA	0.277251	0.144957	0.131603	None_Sig	0
INCA1	ENSG00000196388	0	-0.14526	0.181877	NO	NONE	0.286524	NA	NA	NA	NA	NA	0.415459	0.349514	0.336733	None_Sig	0
ZNF774	ENSG00000196391	0	0.063854	0.438091	NO	NONE	0.185952	NA	NA	NA	NA	NA	0.26963	0.132811	0.122177	None_Sig	0
NOXO1	ENSG00000196408	0	-0.021717	0.81069	NO	NONE	0.145718	NA	NA	NA	NA	NA	0.211291	0.0420506	0.0614205	None_Sig	0
ZNF124	ENSG00000196418	0	-0.2884	0.069259	NO	NONE	0.519949	NA	NA	NA	NA	NA	0.753925	0.757916	0.733705	None_Sig	0
C20orf204	ENSG00000196421	0	-0.013031	0.925675	NO	NONE	0.138383	NA	NA	NA	NA	NA	0.200655	0.0245854	0.0527103	None_Sig	0
PPP1R26	ENSG00000196422	0	0.13323	0.201965	NO	NONE	0.269789	NA	NA	NA	NA	NA	0.391194	0.314626	0.298458	None_Sig	0
TSC22D2	ENSG00000196428	0	-0.062424	0.767823	NO	NONE	0.184457	-0.42616	0.0559139	NO	NONE	0.704258	1.28864	0.90903	0.920089	None_Sig	0
NPIPB15	ENSG00000196436	0	0.042314	0.710242	NO	NONE	0.164403	NA	NA	NA	NA	NA	0.238385	0.0824678	0.0869899	None_Sig	0
ZNF777	ENSG00000196453	0	-0.070984	0.547825	NO	NONE	0.19355	NA	NA	NA	NA	NA	0.280648	0.150276	0.135904	None_Sig	0
ZNF775	ENSG00000196456	0	0.048317	0.630437	NO	NONE	0.170199	NA	NA	NA	NA	NA	0.246788	0.0953259	0.0958775	None_Sig	0
TRAPPC2	ENSG00000196459	0	0.16954	0.155199	NO	NONE	0.322131	0.18132	0.182378	NO	NONE	0.31651	0.92603	0.822835	0.828107	None_Sig	0
ZNF799	ENSG00000196466	0	0.074975	0.474502	NO	NONE	0.197904	NA	NA	NA	NA	NA	0.286961	0.159951	0.144052	None_Sig	0
SIAH1	ENSG00000196470	0	0.11078	0.191714	NO	NONE	0.240262	-0.020094	0.948928	NO	NONE	0.136085	0.545702	0.511434	0.527317	None_Sig	0
GK2	ENSG00000196475	0	NA	NA	NA	NA	NA	-0.58182	0.201391	NO	NONE	0.870884	1.26278	0.904465	0.916143	None_Sig	0
IPO4	ENSG00000196497	0	NA	NA	NA	NA	NA	0.060792	0.827615	NO	NONE	0.171363	0.248477	0.0979226	0.0977156	None_Sig	0
GDAP2	ENSG00000196505	0	-0.092461	0.302583	NO	NONE	0.217848	-0.023366	0.886942	NO	NONE	0.138678	0.516964	0.47554	0.488744	None_Sig	0
NACA	ENSG00000196531	0	0.095149	0.446298	NO	NONE	0.22104	-0.50182	0.150083	NO	NONE	0.797982	1.47758	0.941657	0.942388	None_Sig	0
MYO18A	ENSG00000196535	0	0.21697	0.0854018	NO	NONE	0.397651	0.25106	0.0689423	NO	NONE	0.42472	1.19244	0.89324	0.903952	None_Sig	0
MME	ENSG00000196549	0	-0.15097	0.146031	NO	NONE	0.294695	NA	NA	NA	NA	NA	0.427308	0.36589	0.355335	None_Sig	0
CACNA1H	ENSG00000196557	0	-0.044723	0.603282	NO	NONE	0.16671	NA	NA	NA	NA	NA	0.24173	0.0871168	0.0904745	None_Sig	0
HBG2	ENSG00000196565	0	NA	NA	NA	NA	NA	-0.050386	0.657591	NO	NONE	0.161704	0.234472	0.0763528	0.0830022	None_Sig	0
AJAP1	ENSG00000196581	0	-0.24566	0.220202	NO	NONE	0.446109	-0.25079	0.221966	NO	NONE	0.424275	1.26206	0.904255	0.916028	None_Sig	0
MRTFA	ENSG00000196588	0	0.2364	0.0929457	NO	NONE	0.430306	0.0064519	0.976446	NO	NONE	0.125709	0.806222	0.79226	0.768019	None_Sig	0
ZNF782	ENSG00000196597	0	-0.138	0.0689674	NO	NONE	0.276354	NA	NA	NA	NA	NA	0.400713	0.327944	0.313479	None_Sig	0
SLC22A25	ENSG00000196600	0	-0.60198	0.0583216	NO	NONE	0.904935	NA	NA	NA	NA	NA	1.31216	0.912506	0.923458	None_Sig	0
POTEF	ENSG00000196604	0	NA	NA	NA	NA	NA	0.058086	0.825526	NO	NONE	0.168809	0.244773	0.0924359	0.0937055	None_Sig	0
ZNF846	ENSG00000196605	0	0.31129	0.090797	NO	NONE	0.559337	NA	NA	NA	NA	NA	0.811038	0.793642	0.770901	None_Sig	0
TCF4	ENSG00000196628	0	0.060281	0.288822	NO	NONE	0.182233	0.11518	0.485463	NO	NONE	0.229301	0.596723	0.568186	0.589657	None_Sig	0
WNK3	ENSG00000196632	0	-0.25589	0.0764663	NO	NONE	0.463695	0.38024	0.423981	NO	NONE	0.636577	1.59539	0.962431	0.952079	None_Sig	0
HRH1	ENSG00000196639	0	0.0044479	0.981009	NO	NONE	0.131441	0.095512	0.568789	NO	NONE	0.206889	0.490578	0.445426	0.451306	None_Sig	0
RABL6	ENSG00000196642	0	0.16853	0.0790293	NO	NONE	0.320604	-0.096275	0.224725	NO	NONE	0.207728	0.76608	0.770481	0.742198	None_Sig	0
ZKSCAN5	ENSG00000196652	0	0.09123	0.609526	NO	NONE	0.216398	NA	NA	NA	NA	NA	0.313777	0.200201	0.180688	None_Sig	0
AC004057.1	ENSG00000196656	0	-0.071385	0.560385	NO	NONE	0.193984	NA	NA	NA	NA	NA	0.281277	0.15124	0.136707	None_Sig	0
TTC30B	ENSG00000196659	0	-0.055048	0.539216	NO	NONE	0.17689	NA	NA	NA	NA	NA	0.256491	0.112079	0.106676	None_Sig	0
TECPR2	ENSG00000196663	0	-0.083013	0.132388	NO	NONE	0.206896	-0.29458	0.137823	NO	NONE	0.496909	1.02052	0.847001	0.861985	None_Sig	0
FAM180B	ENSG00000196666	0	-0.22746	0.127351	NO	NONE	0.415199	NA	NA	NA	NA	NA	0.602039	0.572709	0.595688	None_Sig	0
LINC00173	ENSG00000196668	0	-0.2333	0.152637	NO	NONE	0.425042	NA	NA	NA	NA	NA	0.616312	0.587661	0.611457	None_Sig	0
ZFP62	ENSG00000196670	0	0.14861	0.290175	NO	NONE	0.291305	NA	NA	NA	NA	NA	0.422392	0.359273	0.347631	None_Sig	0
TOMM7	ENSG00000196683	0	-0.15963	0.291222	NO	NONE	0.307319	-0.43662	0.067492	NO	NONE	0.718621	1.48761	0.943542	0.943316	None_Sig	0
TRPV1	ENSG00000196689	0	0.16052	0.174568	NO	NONE	0.30863	0.15878	0.0718645	NO	NONE	0.284833	0.860521	0.805495	0.798082	None_Sig	0
ZNF33B	ENSG00000196693	0	-0.12356	0.298829	NO	NONE	0.256795	NA	NA	NA	NA	NA	0.372353	0.287067	0.268853	None_Sig	0
AC009022.1	ENSG00000196696	0	-0.046439	0.424903	NO	NONE	0.168369	NA	NA	NA	NA	NA	0.244135	0.0912213	0.0930234	None_Sig	0
LINC01560	ENSG00000196741	0	-0.061856	0.414953	NO	NONE	0.183865	NA	NA	NA	NA	NA	0.266605	0.129042	0.118521	None_Sig	0
HIST1H2AG	ENSG00000196787	0	0.32994	0.0839261	NO	NONE	0.590919	NA	NA	NA	NA	NA	0.856832	0.804616	0.7962	None_Sig	0
CTBP1-DT	ENSG00000196810	0	0.052543	0.760277	NO	NONE	0.174376	NA	NA	NA	NA	NA	0.252846	0.106215	0.102553	None_Sig	0
CHRNG	ENSG00000196811	0	0.029772	0.756811	NO	NONE	0.152807	NA	NA	NA	NA	NA	0.22157	0.0577149	0.0705547	None_Sig	0
ZSCAN16	ENSG00000196812	0	0.13259	0.200812	NO	NONE	0.268915	NA	NA	NA	NA	NA	0.389927	0.313118	0.296461	None_Sig	0
POTEI	ENSG00000196834	0	NA	NA	NA	NA	NA	0.19789	0.460155	NO	NONE	0.340952	0.49438	0.44995	0.456812	None_Sig	0
ADA	ENSG00000196839	0	0.33834	0.0551263	NO	NONE	0.604906	0.13272	0.24273	NO	NONE	0.250687	1.24061	0.901324	0.912542	None_Sig	0
ZFP28	ENSG00000196867	0	-0.079842	0.676507	NO	NONE	0.203313	NA	NA	NA	NA	NA	0.294804	0.170757	0.15444	None_Sig	0
LAMB3	ENSG00000196878	0	-0.019614	0.808914	NO	NONE	0.143914	NA	NA	NA	NA	NA	0.208675	0.0382392	0.0592075	None_Sig	0
KPNA5	ENSG00000196911	0	-0.1332	0.241824	NO	NONE	0.269749	0.056388	0.778878	NO	NONE	0.16722	0.633605	0.605838	0.629732	None_Sig	0
PDLIM7	ENSG00000196923	0	0.10162	0.50972	NO	NONE	0.228853	-0.16443	0.483771	NO	NONE	0.292586	0.756086	0.760219	0.735239	None_Sig	0
NOP9	ENSG00000196943	0	-0.042701	0.791561	NO	NONE	0.164772	0.3157	0.0739646	NO	NONE	0.53217	1.01057	0.84453	0.858856	None_Sig	0
ZNF100	ENSG00000197020	0	0.14337	0.065326	NO	NONE	0.283865	NA	NA	NA	NA	NA	0.411604	0.343776	0.330661	None_Sig	0
ZNF398	ENSG00000197024	0	0.14455	0.401522	NO	NONE	0.285531	NA	NA	NA	NA	NA	0.41402	0.347294	0.334467	None_Sig	0
SIGLEC15	ENSG00000197046	0	0.15884	0.250116	NO	NONE	0.306148	NA	NA	NA	NA	NA	0.443915	0.38834	0.381175	None_Sig	0
ZNF420	ENSG00000197050	0	0.12779	0.353308	NO	NONE	0.262435	NA	NA	NA	NA	NA	0.380531	0.299003	0.28167	None_Sig	0
ZNF763	ENSG00000197054	0	-0.22273	0.0621746	NO	NONE	0.407259	NA	NA	NA	NA	NA	0.590526	0.561191	0.582513	None_Sig	0
ZMYM1	ENSG00000197056	0	0.036559	0.723164	NO	NONE	0.158997	NA	NA	NA	NA	NA	0.230545	0.0707824	0.0790999	None_Sig	0
DTHD1	ENSG00000197057	0	0.2397	0.0853971	NO	NONE	0.435934	NA	NA	NA	NA	NA	0.632104	0.603702	0.628181	None_Sig	0
HIST1H4C	ENSG00000197061	0	-0.18784	0.257855	NO	NONE	0.350429	NA	NA	NA	NA	NA	0.508122	0.466368	0.476405	None_Sig	0
ZSCAN26	ENSG00000197062	0	-0.090346	0.0993034	NO	NONE	0.215361	NA	NA	NA	NA	NA	0.312273	0.197479	0.178555	None_Sig	0
ZNF300P1	ENSG00000197083	0	0.06182	0.66514	NO	NONE	0.183828	NA	NA	NA	NA	NA	0.26655	0.128916	0.118456	None_Sig	0
DYNC1H1	ENSG00000197102	0	-0.30166	0.0612852	NO	NONE	0.542829	0.0041711	0.986024	NO	NONE	0.124042	0.966964	0.832928	0.843987	None_Sig	0
ZGPAT	ENSG00000197114	0	0.14425	0.198565	NO	NONE	0.285103	0.085947	0.762277	NO	NONE	0.196588	0.698453	0.68261	0.690523	None_Sig	0
SRC	ENSG00000197122	0	0.069262	0.519332	NO	NONE	0.191693	-0.11591	0.779812	NO	NONE	0.230168	0.611698	0.5823	0.606428	None_Sig	0
PCNX3	ENSG00000197136	0	0.20436	0.0652476	NO	NONE	0.376923	-0.067218	0.575203	NO	NONE	0.177552	0.803989	0.79159	0.766668	None_Sig	0
SND1	ENSG00000197157	0	0.0099597	0.95495	NO	NONE	0.135864	0.12842	0.145851	NO	NONE	0.245332	0.552733	0.519518	0.536382	None_Sig	0
SULT1A2	ENSG00000197165	0	-0.039933	0.69327	NO	NONE	0.162149	NA	NA	NA	NA	NA	0.235116	0.0774418	0.083652	None_Sig	0
NEK5	ENSG00000197168	0	0.048807	0.550022	NO	NONE	0.170679	NA	NA	NA	NA	NA	0.247485	0.0962054	0.0966339	None_Sig	0
PIWIL2	ENSG00000197181	0	-0.16915	0.165614	NO	NONE	0.321546	NA	NA	NA	NA	NA	0.466241	0.416485	0.41527	None_Sig	0
NOL4L	ENSG00000197183	0	0.19697	0.0724224	NO	NONE	0.36496	NA	NA	NA	NA	NA	0.529192	0.491037	0.50545	None_Sig	0
CYSRT1	ENSG00000197191	0	-0.043523	0.783534	NO	NONE	0.165557	NA	NA	NA	NA	NA	0.240058	0.0846876	0.0887241	None_Sig	0
SLC22A4	ENSG00000197208	0	0.054617	0.739046	NO	NONE	0.176455	NA	NA	NA	NA	NA	0.25586	0.110571	0.105957	None_Sig	0
GTF2E2	ENSG00000197265	0	-0.11026	0.351446	NO	NONE	0.239598	-0.31052	0.200155	NO	NONE	0.523547	1.10656	0.872089	0.885541	None_Sig	0
ZNF165	ENSG00000197279	0	-0.13255	0.0868864	NO	NONE	0.268866	NA	NA	NA	NA	NA	0.389856	0.312992	0.296349	None_Sig	0
FITM2	ENSG00000197296	0	0.098293	0.119368	NO	NONE	0.224814	-0.01243	0.945659	NO	NONE	0.13017	0.514727	0.47332	0.485643	None_Sig	0
BLM	ENSG00000197299	0	-0.035788	0.853776	NO	NONE	0.158283	NA	NA	NA	NA	NA	0.229511	0.0688558	0.0780884	None_Sig	0
DDI2	ENSG00000197312	0	-0.25638	0.202991	NO	NONE	0.464531	-0.0161	0.939899	NO	NONE	0.132974	0.866382	0.807128	0.801027	None_Sig	0
AC008543.1	ENSG00000197332	0	-0.21073	0.117472	NO	NONE	0.387344	NA	NA	NA	NA	NA	0.561649	0.529569	0.547661	None_Sig	0
ZNF655	ENSG00000197343	0	0.16548	0.134162	NO	NONE	0.316014	NA	NA	NA	NA	NA	0.45822	0.407564	0.403121	None_Sig	0
ZNF98	ENSG00000197360	0	-0.31272	0.0947901	NO	NONE	0.561778	NA	NA	NA	NA	NA	0.814579	0.794187	0.772991	None_Sig	0
ZNF786	ENSG00000197362	0	-0.090502	0.467676	NO	NONE	0.215544	NA	NA	NA	NA	NA	0.312538	0.197939	0.17893	None_Sig	0
ZNF517	ENSG00000197363	0	-0.032144	0.763934	NO	NONE	0.154947	NA	NA	NA	NA	NA	0.224673	0.0617356	0.0734498	None_Sig	0
SLC22A5	ENSG00000197375	0	0.38785	0.0718331	NO	NONE	0.683339	0.2833	0.2345	NO	NONE	0.478056	1.68402	0.977718	0.957914	None_Sig	0
DACT3	ENSG00000197380	0	-0.049479	0.734249	NO	NONE	0.17134	-0.14547	0.17964	NO	NONE	0.267051	0.635666	0.608603	0.631849	None_Sig	0
VEPH1	ENSG00000197415	0	-0.27666	0.0970706	NO	NONE	0.499609	NA	NA	NA	NA	NA	0.724433	0.715656	0.711686	None_Sig	0
SHPK	ENSG00000197417	0	0.11266	0.4489	NO	NONE	0.242641	0.1254	0.676818	NO	NONE	0.241602	0.702152	0.686924	0.693642	None_Sig	0
IPP	ENSG00000197429	0	-0.099941	0.332593	NO	NONE	0.226812	NA	NA	NA	NA	NA	0.328877	0.22353	0.202552	None_Sig	0
OR2L5	ENSG00000197454	0	-0.3849	0.0549606	NO	NONE	0.678886	NA	NA	NA	NA	NA	0.984385	0.837452	0.850164	None_Sig	0
PCDHB11	ENSG00000197479	0	-0.0070278	0.914395	NO	NONE	0.133496	-0.20619	0.419002	NO	NONE	0.353531	0.706188	0.691238	0.697004	None_Sig	0
ZNF628	ENSG00000197483	0	0.012015	0.878924	NO	NONE	0.137545	NA	NA	NA	NA	NA	0.199441	0.0229519	0.0517644	None_Sig	0
ZNF665	ENSG00000197497	0	-0.21835	0.111567	NO	NONE	0.399939	NA	NA	NA	NA	NA	0.579911	0.549087	0.570002	None_Sig	0
RPF2	ENSG00000197498	0	-0.091254	0.21924	NO	NONE	0.216427	-0.078113	0.498635	NO	NONE	0.188445	0.587063	0.557212	0.57847	None_Sig	0
ATG7	ENSG00000197548	0	-0.15828	0.0558468	NO	NONE	0.305331	0.095567	0.417151	NO	NONE	0.206949	0.742806	0.742587	0.725644	None_Sig	0
SSPO	ENSG00000197558	0	0.034955	0.743989	NO	NONE	0.157516	NA	NA	NA	NA	NA	0.228398	0.0675993	0.0770079	None_Sig	0
ELANE	ENSG00000197561	0	NA	NA	NA	NA	NA	0.17094	0.339419	NO	NONE	0.301679	0.437435	0.379461	0.371133	None_Sig	0
PIGN	ENSG00000197563	0	-0.095051	0.500389	NO	NONE	0.220923	0.22866	0.415676	NO	NONE	0.388592	0.883797	0.811903	0.809464	None_Sig	0
ZNF624	ENSG00000197566	0	-0.086613	0.420686	NO	NONE	0.211022	NA	NA	NA	NA	NA	0.305981	0.188055	0.169724	None_Sig	0
HHLA3	ENSG00000197568	0	0.091457	0.385779	NO	NONE	0.216665	NA	NA	NA	NA	NA	0.314164	0.200997	0.181238	None_Sig	0
BCO2	ENSG00000197580	0	0.0030039	0.963738	NO	NONE	0.130302	NA	NA	NA	NA	NA	0.188938	0.00611493	0.0439941	None_Sig	0
GPX1P1	ENSG00000197582	0	0.044486	0.523137	NO	NONE	0.166481	NA	NA	NA	NA	NA	0.241398	0.0865304	0.0901258	None_Sig	0
AC068051.1	ENSG00000197585	0	-0.14668	0.0807068	NO	NONE	0.288542	NA	NA	NA	NA	NA	0.418386	0.353661	0.341338	None_Sig	0
FAR1	ENSG00000197601	0	-0.18034	0.178164	NO	NONE	0.338695	-0.059322	0.634445	NO	NONE	0.169972	0.737567	0.73421	0.721745	None_Sig	0
ZNF841	ENSG00000197608	0	-0.16801	0.0933239	NO	NONE	0.319814	NA	NA	NA	NA	NA	0.46373	0.413553	0.41148	None_Sig	0
MYH6	ENSG00000197616	0	NA	NA	NA	NA	NA	-0.24754	0.368119	NO	NONE	0.418982	0.607523	0.578154	0.601822	None_Sig	0
ZNF615	ENSG00000197619	0	0.1004	0.271314	NO	NONE	0.227366	NA	NA	NA	NA	NA	0.329681	0.22487	0.203736	None_Sig	0
MPEG1	ENSG00000197629	0	0.14293	0.39113	NO	NONE	0.283243	NA	NA	NA	NA	NA	0.410703	0.34231	0.32924	None_Sig	0
PDCD1LG2	ENSG00000197646	0	0.064404	0.745124	NO	NONE	0.18653	NA	NA	NA	NA	NA	0.270468	0.133775	0.123198	None_Sig	0
DNAH10	ENSG00000197653	0	0.15084	0.129673	NO	NONE	0.294496	NA	NA	NA	NA	NA	0.42702	0.36543	0.354884	None_Sig	0
AL157838.1	ENSG00000197670	0	0.38252	0.124606	NO	NONE	0.675283	NA	NA	NA	NA	NA	0.979161	0.836153	0.848345	None_Sig	0
NMB	ENSG00000197696	0	0.17694	0.306349	NO	NONE	0.333432	NA	NA	NA	NA	NA	0.483476	0.437134	0.440928	None_Sig	0
ZNF460	ENSG00000197714	0	0.062612	0.610245	NO	NONE	0.184653	NA	NA	NA	NA	NA	0.267747	0.130466	0.119895	None_Sig	0
PSAP	ENSG00000197746	0	0.10892	0.0539724	NO	NONE	0.237905	0.53573	0.129313	NO	NONE	0.83209	1.55149	0.95485	0.948758	None_Sig	0
CFAP43	ENSG00000197748	0	0.17742	0.378108	NO	NONE	0.334165	NA	NA	NA	NA	NA	0.484539	0.438264	0.442489	None_Sig	0
LHFPL5	ENSG00000197753	0	-0.1979	0.113277	NO	NONE	0.366466	NA	NA	NA	NA	NA	0.531376	0.493969	0.508389	None_Sig	0
EME2	ENSG00000197774	0	0.023038	0.859055	NO	NONE	0.146862	NA	NA	NA	NA	NA	0.212949	0.0452756	0.0628466	None_Sig	0
TAF13	ENSG00000197780	0	-0.21917	0.0722721	NO	NONE	0.401303	NA	NA	NA	NA	NA	0.581889	0.551767	0.57236	None_Sig	0
ZNF780A	ENSG00000197782	0	-0.17751	0.182717	NO	NONE	0.334304	NA	NA	NA	NA	NA	0.484741	0.438641	0.442786	None_Sig	0
AC122129.1	ENSG00000197815	0	0.13463	0.455054	NO	NONE	0.271706	NA	NA	NA	NA	NA	0.393974	0.318311	0.302844	None_Sig	0
CCDC180	ENSG00000197816	0	-0.11564	0.363162	NO	NONE	0.24646	-0.091252	0.768956	NO	NONE	0.202253	0.650633	0.626906	0.646855	None_Sig	0
HIST4H4	ENSG00000197837	0	-0.039988	0.540787	NO	NONE	0.1622	NA	NA	NA	NA	NA	0.23519	0.0776093	0.0837272	None_Sig	0
INKA2	ENSG00000197852	0	-0.083622	0.707548	NO	NONE	0.20759	NA	NA	NA	NA	NA	0.301006	0.179134	0.162855	None_Sig	0
ADAMTSL2	ENSG00000197859	0	0.03561	0.856282	NO	NONE	0.158119	NA	NA	NA	NA	NA	0.229273	0.0684788	0.0778566	None_Sig	0
ZNF790	ENSG00000197863	0	0.1473	0.105373	NO	NONE	0.289434	NA	NA	NA	NA	NA	0.41968	0.35542	0.343371	None_Sig	0
SLC22A6	ENSG00000197901	0	0.018969	0.904825	NO	NONE	0.143363	NA	NA	NA	NA	NA	0.207876	0.0366058	0.0585414	None_Sig	0
TEAD4	ENSG00000197905	0	0.36953	0.0626393	NO	NONE	0.655247	NA	NA	NA	NA	NA	0.950108	0.828698	0.837689	None_Sig	0
ZNF677	ENSG00000197928	0	0.09851	0.468082	NO	NONE	0.225077	NA	NA	NA	NA	NA	0.326362	0.219551	0.198857	None_Sig	0
ZNF823	ENSG00000197933	0	0.082398	0.628375	NO	NONE	0.206199	NA	NA	NA	NA	NA	0.298988	0.176453	0.160098	None_Sig	0
CYYR1-AS1	ENSG00000197934	0	0.073168	0.529187	NO	NONE	0.195923	NA	NA	NA	NA	NA	0.284088	0.155637	0.14032	None_Sig	0
ZNF311	ENSG00000197935	0	0.066351	0.801906	NO	NONE	0.188586	NA	NA	NA	NA	NA	0.27345	0.139052	0.126863	None_Sig	0
ZNF347	ENSG00000197937	0	0.26505	0.0713955	NO	NONE	0.479506	NA	NA	NA	NA	NA	0.695284	0.678129	0.687822	None_Sig	0
FCHSD1	ENSG00000197948	0	0.13706	0.241475	NO	NONE	0.275059	NA	NA	NA	NA	NA	0.398836	0.32518	0.310516	None_Sig	0
ZNF71	ENSG00000197951	0	0.0079255	0.937136	NO	NONE	0.134217	NA	NA	NA	NA	NA	0.194615	0.0149941	0.048102	None_Sig	0
RPL12	ENSG00000197958	0	-0.032789	0.698767	NO	NONE	0.155534	-0.29159	0.0567126	NO	NONE	0.491907	0.938789	0.826185	0.833273	None_Sig	0
ZNF121	ENSG00000197961	0	-0.069962	0.706882	NO	NONE	0.192446	NA	NA	NA	NA	NA	0.279047	0.147722	0.13387	None_Sig	0
MPZL1	ENSG00000197965	0	0.29219	0.0657883	NO	NONE	0.526497	0.24728	0.25899	NO	NONE	0.418554	1.37032	0.923103	0.930989	None_Sig	0
VPS13A	ENSG00000197969	0	-0.47376	0.0538081	NO	NONE	0.796502	-0.36741	0.0935634	NO	NONE	0.616499	2.04885	0.999623	0.973679	None_Sig	0
AKAP17A	ENSG00000197976	0	NA	NA	NA	NA	NA	0.17251	0.115173	NO	NONE	0.303895	0.440647	0.383733	0.376118	None_Sig	0
GOLGA6L9	ENSG00000197978	0	0.10079	0.0989415	NO	NONE	0.227844	NA	NA	NA	NA	NA	0.330373	0.225582	0.204758	None_Sig	0
LEKR1	ENSG00000197980	0	-0.14024	0.0955001	NO	NONE	0.279466	NA	NA	NA	NA	NA	0.405225	0.334352	0.320601	None_Sig	0
C1orf122	ENSG00000197982	0	-0.026403	0.87867	NO	NONE	0.149809	0.019632	0.896877	NO	NONE	0.135722	0.414019	0.347252	0.334466	None_Sig	0
SNHG12	ENSG00000197989	0	0.18528	0.0969923	NO	NONE	0.346406	NA	NA	NA	NA	NA	0.502289	0.459122	0.468148	None_Sig	0
CLEC9A	ENSG00000197992	0	0.20148	0.111882	NO	NONE	0.372235	NA	NA	NA	NA	NA	0.53974	0.503979	0.519514	None_Sig	0
KEL	ENSG00000197993	0	-0.149	0.179756	NO	NONE	0.291863	NA	NA	NA	NA	NA	0.423202	0.360655	0.348901	None_Sig	0
FCGR1B	ENSG00000198019	0	0.0063464	0.947401	NO	NONE	0.13295	NA	NA	NA	NA	NA	0.192778	0.0120623	0.0467491	None_Sig	0
ZNF335	ENSG00000198026	0	0.024249	0.753097	NO	NONE	0.147917	NA	NA	NA	NA	NA	0.214479	0.047621	0.0641784	None_Sig	0
AC092161.1	ENSG00000198039	0	-0.047277	0.515026	NO	NONE	0.169184	NA	NA	NA	NA	NA	0.245317	0.0930642	0.0942891	None_Sig	0
ZNF84	ENSG00000198040	0	-0.21252	0.0551692	NO	NONE	0.390281	NA	NA	NA	NA	NA	0.565907	0.534135	0.552963	None_Sig	0
GRK6	ENSG00000198055	0	0.0052888	0.958296	NO	NONE	0.132108	0.25645	0.302674	NO	NONE	0.433554	0.82021	0.795611	0.776267	None_Sig	0
PRIM1	ENSG00000198056	0	-0.18141	0.0657864	NO	NONE	0.340352	NA	NA	NA	NA	NA	0.49351	0.448651	0.455556	None_Sig	0
NPIPB13	ENSG00000198064	0	0.12064	0.3724	NO	NONE	0.252956	NA	NA	NA	NA	NA	0.366786	0.280365	0.260169	None_Sig	0
ZBTB14	ENSG00000198081	0	0.23677	0.0818218	NO	NONE	0.430937	NA	NA	NA	NA	NA	0.624858	0.596247	0.620601	None_Sig	0
TMPRSS11F	ENSG00000198092	0	-0.14868	0.0763441	NO	NONE	0.291397	NA	NA	NA	NA	NA	0.422525	0.359482	0.347839	None_Sig	0
ZNF649	ENSG00000198093	0	0.068218	0.551224	NO	NONE	0.190575	NA	NA	NA	NA	NA	0.276333	0.143366	0.130452	None_Sig	0
MB	ENSG00000198125	0	NA	NA	NA	NA	NA	0.33364	0.166412	NO	NONE	0.561898	0.814752	0.794229	0.773092	None_Sig	0
ZNF770	ENSG00000198146	0	-0.064263	0.642422	NO	NONE	0.186382	NA	NA	NA	NA	NA	0.270254	0.133398	0.122936	None_Sig	0
NPIPB6	ENSG00000198156	0	0.26518	0.304116	NO	NONE	0.479725	NA	NA	NA	NA	NA	0.695602	0.678547	0.688094	None_Sig	0
ZNF251	ENSG00000198169	0	0.1091	0.410995	NO	NONE	0.238142	NA	NA	NA	NA	NA	0.345306	0.248492	0.227126	None_Sig	0
TFDP1	ENSG00000198176	0	0.078272	0.661834	NO	NONE	0.201557	NA	NA	NA	NA	NA	0.292257	0.167365	0.151036	None_Sig	0
ZNF607	ENSG00000198182	0	0.030023	0.74605	NO	NONE	0.153032	NA	NA	NA	NA	NA	0.221896	0.0581756	0.0708565	None_Sig	0
SZT2	ENSG00000198198	0	0.18379	0.145235	NO	NONE	0.344066	0.1152	0.440177	NO	NONE	0.229329	0.831423	0.798459	0.782619	None_Sig	0
SULT1C2	ENSG00000198203	0	0.043168	0.868924	NO	NONE	0.165218	NA	NA	NA	NA	NA	0.239566	0.0841012	0.0882121	None_Sig	0
ZXDA	ENSG00000198205	0	0.092051	0.333595	NO	NONE	0.217365	NA	NA	NA	NA	NA	0.31518	0.202798	0.182685	None_Sig	0
CACNA1E	ENSG00000198216	0	-0.19685	0.165409	NO	NONE	0.364767	-0.06372	0.801303	NO	NONE	0.174162	0.781446	0.78493	0.752475	None_Sig	0
AFDN-DT	ENSG00000198221	0	-0.15693	0.277154	NO	NONE	0.303343	NA	NA	NA	NA	NA	0.439848	0.382727	0.374878	None_Sig	0
AC131392.1	ENSG00000198237	0	-0.012727	0.936968	NO	NONE	0.138131	NA	NA	NA	NA	NA	0.200291	0.0240409	0.0524254	None_Sig	0
STYX	ENSG00000198252	0	0.12578	0.160981	NO	NONE	0.259735	NA	NA	NA	NA	NA	0.376616	0.292972	0.275527	None_Sig	0
HELZ	ENSG00000198265	0	0.016963	0.836279	NO	NONE	0.141664	-0.080708	0.671675	NO	NONE	0.191112	0.482526	0.436086	0.439531	None_Sig	0
ZNF485	ENSG00000198298	0	-0.11854	0.313752	NO	NONE	0.250214	NA	NA	NA	NA	NA	0.362811	0.274083	0.253993	None_Sig	0
HYLS1	ENSG00000198331	0	-0.36228	0.0835838	NO	NONE	0.643808	NA	NA	NA	NA	NA	0.933522	0.824845	0.831165	None_Sig	0
ASNA1	ENSG00000198356	0	-0.14584	0.110436	NO	NONE	0.287352	0.013004	0.946386	NO	NONE	0.130605	0.606037	0.576478	0.600169	None_Sig	0
WWP2	ENSG00000198373	0	0.23591	0.157068	NO	NONE	0.429477	-0.0052402	0.973546	NO	NONE	0.124822	0.803733	0.791422	0.766512	None_Sig	0
NTRK1	ENSG00000198400	0	-0.12164	0.120843	NO	NONE	0.25427	NA	NA	NA	NA	NA	0.368691	0.282711	0.263137	None_Sig	0
BZW1P2	ENSG00000198406	0	-0.14594	0.247942	NO	NONE	0.28749	NA	NA	NA	NA	NA	0.41686	0.351608	0.338938	None_Sig	0
ZNF583	ENSG00000198440	0	-0.18095	0.174244	NO	NONE	0.339635	NA	NA	NA	NA	NA	0.49247	0.447646	0.45405	None_Sig	0
FLVCR1-DT	ENSG00000198468	0	-0.07111	0.445532	NO	NONE	0.193686	NA	NA	NA	NA	NA	0.280844	0.150653	0.136154	None_Sig	0
ZNF808	ENSG00000198482	0	0.079024	0.37676	NO	NONE	0.202397	NA	NA	NA	NA	NA	0.293476	0.168663	0.152661	None_Sig	0
ANKRD35	ENSG00000198483	0	0.08196	0.609483	NO	NONE	0.205702	0.32177	0.386913	NO	NONE	0.542275	1.08457	0.866142	0.880067	None_Sig	0
HLA-DRB5	ENSG00000198502	0	0.16367	0.173459	NO	NONE	0.313316	NA	NA	NA	NA	NA	0.454308	0.403166	0.397152	None_Sig	0
MAFK	ENSG00000198517	0	0.097481	0.452057	NO	NONE	0.223836	NA	NA	NA	NA	NA	0.324562	0.217415	0.196226	None_Sig	0
ARMH1	ENSG00000198520	0	-0.091713	0.549647	NO	NONE	0.216967	NA	NA	NA	NA	NA	0.314602	0.201876	0.181862	None_Sig	0
PLN	ENSG00000198523	0	0.4135	0.102076	NO	NONE	0.720501	NA	NA	NA	NA	NA	1.04473	0.854373	0.869221	None_Sig	0
KCNRG	ENSG00000198553	0	-0.14696	0.541414	NO	NONE	0.288947	NA	NA	NA	NA	NA	0.418973	0.354289	0.34226	None_Sig	0
ZNF789	ENSG00000198556	0	-0.12709	0.437573	NO	NONE	0.261493	NA	NA	NA	NA	NA	0.379166	0.296532	0.279526	None_Sig	0
SLC34A3	ENSG00000198569	0	0.28793	0.263364	NO	NONE	0.519138	NA	NA	NA	NA	NA	0.75275	0.756701	0.732866	None_Sig	0
SH2D1B	ENSG00000198574	0	-0.26597	0.266598	NO	NONE	0.481108	NA	NA	NA	NA	NA	0.697607	0.681102	0.689804	None_Sig	0
LRBA	ENSG00000198589	0	-0.00849	0.944981	NO	NONE	0.134672	0.31289	0.133856	NO	NONE	0.527501	0.960151	0.830751	0.84148	None_Sig	0
C3orf35	ENSG00000198590	0	-0.25323	0.0600828	NO	NONE	0.459112	NA	NA	NA	NA	NA	0.665713	0.644287	0.661314	None_Sig	0
ZNF536	ENSG00000198597	0	0.17792	0.404307	NO	NONE	0.334947	-0.030273	0.921016	NO	NONE	0.144289	0.694891	0.677752	0.687486	None_Sig	0
MMP17	ENSG00000198598	0	-0.18837	0.0811582	NO	NONE	0.351257	-0.44585	0.0561884	NO	NONE	0.730935	1.56918	0.957656	0.950134	None_Sig	0
TUSC1	ENSG00000198680	0	0.13422	0.146823	NO	NONE	0.27115	NA	NA	NA	NA	NA	0.393168	0.316971	0.301571	None_Sig	0
ABCA4	ENSG00000198691	0	-0.031222	0.843973	NO	NONE	0.154113	NA	NA	NA	NA	NA	0.223463	0.0602697	0.0723136	None_Sig	0
GLMP	ENSG00000198715	0	0.018371	0.872853	NO	NONE	0.142855	NA	NA	NA	NA	NA	0.20714	0.0353493	0.0579311	None_Sig	0
TOGARAM1	ENSG00000198718	0	-0.21022	0.0725036	NO	NONE	0.386492	NA	NA	NA	NA	NA	0.560414	0.527517	0.546114	None_Sig	0
ECI2	ENSG00000198721	0	-0.10253	0.342214	NO	NONE	0.229969	-0.18652	0.175256	NO	NONE	0.324082	0.803373	0.79138	0.766294	None_Sig	0
UNC13B	ENSG00000198722	0	0.052712	0.681363	NO	NONE	0.174545	-0.060172	0.863613	NO	NONE	0.170774	0.500713	0.457279	0.465902	None_Sig	0
MT-CYB	ENSG00000198727	0	-0.14811	0.0578126	NO	NONE	0.290587	-0.35761	0.124326	NO	NONE	0.600901	1.29266	0.909658	0.920679	None_Sig	0
LDB1	ENSG00000198728	0	-0.14632	0.136001	NO	NONE	0.288036	0.07514	0.788785	NO	NONE	0.185422	0.686515	0.667407	0.68021	None_Sig	0
F5	ENSG00000198734	0	-0.093754	0.611131	NO	NONE	0.219379	NA	NA	NA	NA	NA	0.3181	0.207447	0.186867	None_Sig	0
MSRB1	ENSG00000198736	0	0.011005	0.948582	NO	NONE	0.136717	NA	NA	NA	NA	NA	0.198239	0.0208159	0.0508378	None_Sig	0
MTCO3P12	ENSG00000198744	0	0.018549	0.825765	NO	NONE	0.143006	NA	NA	NA	NA	NA	0.207359	0.0356844	0.0581118	None_Sig	0
GPATCH3	ENSG00000198746	0	-0.17057	0.0566947	NO	NONE	0.32369	NA	NA	NA	NA	NA	0.46935	0.41992	0.419945	None_Sig	0
ZNF830	ENSG00000198783	0	-0.095045	0.408813	NO	NONE	0.220916	0.20446	0.423849	NO	NONE	0.350889	0.829118	0.797705	0.781331	None_Sig	0
GRIN3A	ENSG00000198785	0	-0.073593	0.670186	NO	NONE	0.196388	0.16491	0.425804	NO	NONE	0.29326	0.709989	0.69618	0.700132	None_Sig	0
CD247	ENSG00000198821	0	-0.0026693	0.986839	NO	NONE	0.13004	NA	NA	NA	NA	NA	0.188558	0.0054448	0.0437263	None_Sig	0
ARHGAP11A	ENSG00000198826	0	0.12909	0.075206	NO	NONE	0.26418	NA	NA	NA	NA	NA	0.383061	0.30227	0.285647	None_Sig	0
ARHGEF15	ENSG00000198844	0	0.15798	0.302031	NO	NONE	0.304895	NA	NA	NA	NA	NA	0.442097	0.386162	0.378363	None_Sig	0
FICD	ENSG00000198855	0	0.015619	0.851009	NO	NONE	0.140535	0.085836	0.7626	NO	NONE	0.196471	0.488659	0.44283	0.448515	None_Sig	0
OSTC	ENSG00000198856	0	-0.099065	0.443013	NO	NONE	0.225749	-0.15999	0.199386	NO	NONE	0.286477	0.742727	0.742461	0.725586	None_Sig	0
HSD3BP5	ENSG00000198857	0	-0.29233	0.226543	NO	NONE	0.52675	NA	NA	NA	NA	NA	0.763788	0.7678	0.740621	None_Sig	0
R3HDM4	ENSG00000198858	0	-0.15519	0.132247	NO	NONE	0.300802	NA	NA	NA	NA	NA	0.436163	0.377911	0.369155	None_Sig	0
TSEN15	ENSG00000198860	0	-0.12763	0.153014	NO	NONE	0.262221	0.40332	0.0600885	NO	NONE	0.671488	1.35388	0.919375	0.928968	None_Sig	0
CCDC152	ENSG00000198865	0	0.072688	0.699169	NO	NONE	0.1954	NA	NA	NA	NA	NA	0.28333	0.15459	0.139342	None_Sig	0
TYW1	ENSG00000198874	0	-8.4874e-05	0.999311	NO	NONE	0.128027	-0.090495	0.897213	NO	NONE	0.201437	0.477722	0.430348	0.432434	None_Sig	0
CAPZA2	ENSG00000198898	0	-0.17379	0.168061	NO	NONE	0.3286	-0.14152	0.350251	NO	NONE	0.261908	0.856237	0.804364	0.795894	None_Sig	0
BHLHB9	ENSG00000198908	0	-0.21092	0.0739589	NO	NONE	0.387658	NA	NA	NA	NA	NA	0.562104	0.53003	0.548231	None_Sig	0
L1CAM	ENSG00000198910	0	-0.13424	0.393629	NO	NONE	0.271178	0.091757	0.646055	NO	NONE	0.202798	0.687265	0.668286	0.680869	None_Sig	0
C1orf174	ENSG00000198912	0	0.013829	0.925752	NO	NONE	0.139044	NA	NA	NA	NA	NA	0.201613	0.0260931	0.0534642	None_Sig	0
RASGEF1A	ENSG00000198915	0	0.074911	0.338175	NO	NONE	0.197833	-0.0095644	0.969838	NO	NONE	0.128015	0.47248	0.423898	0.424632	None_Sig	0
RPL39	ENSG00000198918	0	-0.094092	0.149958	NO	NONE	0.219781	0.059004	0.872865	NO	NONE	0.169671	0.564707	0.532878	0.551473	None_Sig	0
DCLRE1A	ENSG00000198924	0	-0.22089	0.113406	NO	NONE	0.404179	NA	NA	NA	NA	NA	0.58606	0.555621	0.577292	None_Sig	0
NOS1AP	ENSG00000198929	0	-0.22077	0.232604	NO	NONE	0.403979	-0.13721	0.445366	NO	NONE	0.25638	0.95752	0.830206	0.840498	None_Sig	0
TBKBP1	ENSG00000198933	0	0.13895	0.314514	NO	NONE	0.277669	-0.29213	0.188091	NO	NONE	0.492808	1.11719	0.874812	0.888067	None_Sig	0
CCDC167	ENSG00000198937	0	0.046126	0.692046	NO	NONE	0.168065	NA	NA	NA	NA	NA	0.243695	0.0906349	0.0925547	None_Sig	0
SNORD115-12	ENSG00000199453	0	0.0058755	0.963994	NO	NONE	0.132574	NA	NA	NA	NA	NA	0.192233	0.0111828	0.0463521	None_Sig	0
SNORD115-25	ENSG00000199489	0	-0.052336	0.50569	NO	NONE	0.17417	NA	NA	NA	NA	NA	0.252546	0.105671	0.102218	None_Sig	0
RNA5SP305	ENSG00000199535	0	-0.043474	0.69736	NO	NONE	0.165511	NA	NA	NA	NA	NA	0.239991	0.0845619	0.0886542	None_Sig	0
RNU6-37P	ENSG00000199562	0	0.11806	0.0909599	NO	NONE	0.249589	NA	NA	NA	NA	NA	0.361905	0.272659	0.252589	None_Sig	0
RNU5A-1	ENSG00000199568	0	-0.092984	0.322922	NO	NONE	0.218466	NA	NA	NA	NA	NA	0.316776	0.205143	0.184967	None_Sig	0
RNA5SP321	ENSG00000199592	0	-0.10568	0.220387	NO	NONE	0.233863	NA	NA	NA	NA	NA	0.339102	0.23932	0.217762	None_Sig	0
SNORD115-29	ENSG00000199704	0	-0.15501	0.112669	NO	NONE	0.30054	NA	NA	NA	NA	NA	0.435783	0.377199	0.368564	None_Sig	0
RN7SKP74	ENSG00000199719	0	-0.049806	0.740472	NO	NONE	0.171661	NA	NA	NA	NA	NA	0.248909	0.098844	0.0981889	None_Sig	0
RNY1P16	ENSG00000199933	0	-0.0081457	0.946368	NO	NONE	0.134395	NA	NA	NA	NA	NA	0.194872	0.0153711	0.0482933	None_Sig	0
RF00019	ENSG00000199938	0	0.015779	0.882677	NO	NONE	0.140669	NA	NA	NA	NA	NA	0.203971	0.0294438	0.0553443	None_Sig	0
SNORD115-14	ENSG00000199960	0	-0.025898	0.789293	NO	NONE	0.149363	NA	NA	NA	NA	NA	0.216576	0.0509717	0.0660291	None_Sig	0
RNU6-433P	ENSG00000200086	0	0.10086	0.388285	NO	NONE	0.227932	NA	NA	NA	NA	NA	0.330501	0.225792	0.204947	None_Sig	0
SNORA73B	ENSG00000200087	0	0.08399	0.34515	NO	NONE	0.20801	NA	NA	NA	NA	NA	0.301614	0.180223	0.163689	None_Sig	0
RNU5B-1	ENSG00000200156	0	0.12972	0.125644	NO	NONE	0.265032	NA	NA	NA	NA	NA	0.384296	0.304364	0.28759	None_Sig	0
RN7SKP255	ENSG00000200312	0	-0.13745	0.103145	NO	NONE	0.275588	NA	NA	NA	NA	NA	0.399603	0.326185	0.311727	None_Sig	0
RF00019	ENSG00000200351	0	0.01163	0.911324	NO	NONE	0.137229	NA	NA	NA	NA	NA	0.198982	0.0223237	0.0514097	None_Sig	0
RN7SKP203	ENSG00000200488	0	-0.12626	0.136938	NO	NONE	0.260384	NA	NA	NA	NA	NA	0.377556	0.293935	0.277001	None_Sig	0
RF00019	ENSG00000200502	0	0.0040103	0.982063	NO	NONE	0.131095	NA	NA	NA	NA	NA	0.190088	0.0079159	0.0448084	None_Sig	0
SNORD115-5	ENSG00000200503	0	-0.039872	0.770512	NO	NONE	0.162091	NA	NA	NA	NA	NA	0.235032	0.0770648	0.0835677	None_Sig	0
SNORD115-4	ENSG00000200680	0	-0.0030537	0.967167	NO	NONE	0.130341	NA	NA	NA	NA	NA	0.188995	0.00619869	0.0440342	None_Sig	0
RF00019	ENSG00000200714	0	-0.15148	0.100035	NO	NONE	0.295431	NA	NA	NA	NA	NA	0.428374	0.367063	0.357004	None_Sig	0
RNU4-1	ENSG00000200795	0	-0.15687	0.482381	NO	NONE	0.303268	NA	NA	NA	NA	NA	0.439738	0.38235	0.374708	None_Sig	0
SNORD115-6	ENSG00000200812	0	-0.027581	0.775074	NO	NONE	0.150851	NA	NA	NA	NA	NA	0.218734	0.0538616	0.0679648	None_Sig	0
RNU6-457P	ENSG00000200869	0	-0.10154	0.394095	NO	NONE	0.228764	NA	NA	NA	NA	NA	0.331708	0.227425	0.206732	None_Sig	0
RNU6-681P	ENSG00000200882	0	-0.13918	0.230047	NO	NONE	0.277999	NA	NA	NA	NA	NA	0.403098	0.331127	0.317243	None_Sig	0
SNORA74A	ENSG00000200959	0	0.11832	0.322801	NO	NONE	0.249922	NA	NA	NA	NA	NA	0.362387	0.273203	0.253337	None_Sig	0
RNY1	ENSG00000201098	0	-0.05751	0.735725	NO	NONE	0.179388	NA	NA	NA	NA	NA	0.260113	0.117608	0.110851	None_Sig	0
RNU6-353P	ENSG00000201136	0	0.15281	0.295581	NO	NONE	0.297342	NA	NA	NA	NA	NA	0.431147	0.370958	0.361337	None_Sig	0
RNU6-879P	ENSG00000201198	0	0.055166	0.637937	NO	NONE	0.177009	NA	NA	NA	NA	NA	0.256662	0.112456	0.106872	None_Sig	0
SNORD115-22	ENSG00000201326	0	0.026281	0.786161	NO	NONE	0.149701	NA	NA	NA	NA	NA	0.217066	0.0518931	0.0664659	None_Sig	0
RF00019	ENSG00000201343	0	-0.085874	0.329176	NO	NONE	0.210169	NA	NA	NA	NA	NA	0.304745	0.185877	0.168008	None_Sig	0
RN7SKP71	ENSG00000201428	0	0.012252	0.902356	NO	NONE	0.13774	NA	NA	NA	NA	NA	0.199723	0.0234545	0.0519833	None_Sig	0
RF00181	ENSG00000201500	0	-0.21792	0.0580834	NO	NONE	0.399228	NA	NA	NA	NA	NA	0.578881	0.548166	0.568768	None_Sig	0
RF00019	ENSG00000201563	0	-0.1479	0.104067	NO	NONE	0.290281	NA	NA	NA	NA	NA	0.420908	0.357388	0.345301	None_Sig	0
RF00019	ENSG00000201573	0	0.14091	0.234292	NO	NONE	0.280402	NA	NA	NA	NA	NA	0.406583	0.33607	0.322743	None_Sig	0
RF00284	ENSG00000201666	0	-0.025641	0.845561	NO	NONE	0.149137	NA	NA	NA	NA	NA	0.216248	0.0502597	0.0657378	None_Sig	0
SNORA5C	ENSG00000201772	0	-0.02149	0.934903	NO	NONE	0.145522	NA	NA	NA	NA	NA	0.211008	0.0415899	0.0611783	None_Sig	0
SNORD115-1	ENSG00000201831	0	-0.058977	0.810882	NO	NONE	0.18089	NA	NA	NA	NA	NA	0.26229	0.121838	0.113396	None_Sig	0
SNORD115-38	ENSG00000201907	0	-0.22269	0.214908	NO	NONE	0.407185	NA	NA	NA	NA	NA	0.590418	0.561107	0.582388	None_Sig	0
SNORD113-9	ENSG00000201950	0	-0.15171	0.22316	NO	NONE	0.295762	NA	NA	NA	NA	NA	0.428855	0.367943	0.357757	None_Sig	0
SNORA23	ENSG00000201998	0	0.25542	0.0938432	NO	NONE	0.462879	NA	NA	NA	NA	NA	0.671174	0.649858	0.666391	None_Sig	0
RN7SKP80	ENSG00000202058	0	0.0026943	0.977046	NO	NONE	0.130059	NA	NA	NA	NA	NA	0.188586	0.00561233	0.0437463	None_Sig	0
RF00019	ENSG00000202141	0	-0.066969	0.456575	NO	NONE	0.189243	NA	NA	NA	NA	NA	0.274402	0.140685	0.128044	None_Sig	0
RNU6-1034P	ENSG00000202205	0	-0.091509	0.295486	NO	NONE	0.216726	NA	NA	NA	NA	NA	0.314253	0.201164	0.181365	None_Sig	0
RNU6-8	ENSG00000202337	0	0.0094602	0.975134	NO	NONE	0.135458	NA	NA	NA	NA	NA	0.196414	0.017926	0.0494492	None_Sig	0
RNY3P13	ENSG00000202412	0	0.0017031	0.98656	NO	NONE	0.129284	NA	NA	NA	NA	NA	0.187462	0.00351818	0.0429609	None_Sig	0
RNA5SP88	ENSG00000202430	0	0.013033	0.946129	NO	NONE	0.138384	NA	NA	NA	NA	NA	0.200657	0.0246272	0.0527118	None_Sig	0
RNU4-2	ENSG00000202538	0	0.056654	0.548508	NO	NONE	0.178516	NA	NA	NA	NA	NA	0.258849	0.11543	0.109385	None_Sig	0
AL590705.1	ENSG00000203279	0	-0.036883	0.671863	NO	NONE	0.159297	NA	NA	NA	NA	NA	0.230981	0.0714944	0.0795283	None_Sig	0
AL022323.1	ENSG00000203280	0	-0.1518	0.287597	NO	NONE	0.295892	NA	NA	NA	NA	NA	0.429044	0.36832	0.358052	None_Sig	0
RF00017	ENSG00000203286	0	0.0025445	0.978598	NO	NONE	0.129942	NA	NA	NA	NA	NA	0.188416	0.00523538	0.0436268	None_Sig	0
AL445248.1	ENSG00000203325	0	-0.012944	0.956588	NO	NONE	0.138311	NA	NA	NA	NA	NA	0.20055	0.0244178	0.0526286	None_Sig	0
AC012358.1	ENSG00000203327	0	-0.13024	0.359764	NO	NONE	0.265724	NA	NA	NA	NA	NA	0.3853	0.305746	0.289171	None_Sig	0
E2F3P2	ENSG00000203435	0	-0.17909	0.303301	NO	NONE	0.336751	NA	NA	NA	NA	NA	0.488288	0.442495	0.447974	None_Sig	0
AC022080.1	ENSG00000203437	0	0.1048	0.499318	NO	NONE	0.232766	NA	NA	NA	NA	NA	0.33751	0.237184	0.215375	None_Sig	0
INF2	ENSG00000203485	0	-0.18595	0.0855487	NO	NONE	0.347451	-0.2278	0.0557534	NO	NONE	0.387228	1.06528	0.860613	0.874974	None_Sig	0
RBMS3-AS2	ENSG00000203506	0	-0.015172	0.943166	NO	NONE	0.140161	NA	NA	NA	NA	NA	0.203234	0.028648	0.0547528	None_Sig	0
AC012456.1	ENSG00000203643	0	0.31638	0.0698849	NO	NONE	0.568013	NA	NA	NA	NA	NA	0.823618	0.796155	0.778222	None_Sig	0
AC083799.1	ENSG00000203644	0	-0.14852	0.0701562	NO	NONE	0.291166	NA	NA	NA	NA	NA	0.422191	0.359063	0.347315	None_Sig	0
AC007618.1	ENSG00000203648	0	-0.023299	0.811785	NO	NONE	0.147089	NA	NA	NA	NA	NA	0.213279	0.0457782	0.0631317	None_Sig	0
LINC01285	ENSG00000203650	0	-0.063455	0.705027	NO	NONE	0.185534	NA	NA	NA	NA	NA	0.269025	0.131764	0.121441	None_Sig	0
IBA57-DT	ENSG00000203684	0	-0.18957	0.277968	NO	NONE	0.353161	NA	NA	NA	NA	NA	0.512084	0.470849	0.481959	None_Sig	0
CAPN8	ENSG00000203697	0	-0.1634	0.255735	NO	NONE	0.312908	NA	NA	NA	NA	NA	0.453717	0.402371	0.396248	None_Sig	0
C6orf99	ENSG00000203711	0	-0.33624	0.0839261	NO	NONE	0.601437	NA	NA	NA	NA	NA	0.872084	0.808762	0.803841	None_Sig	0
SAMD5	ENSG00000203727	0	-0.3578	0.0645052	NO	NONE	0.636655	NA	NA	NA	NA	NA	0.92315	0.822081	0.826912	None_Sig	0
ECT2L	ENSG00000203734	0	-0.10577	0.175967	NO	NONE	0.233976	NA	NA	NA	NA	NA	0.339266	0.239571	0.218008	None_Sig	0
GPR52	ENSG00000203737	0	-0.072746	0.512483	NO	NONE	0.195463	NA	NA	NA	NA	NA	0.283422	0.154716	0.139459	None_Sig	0
AL645568.1	ENSG00000203739	0	-0.026855	0.789293	NO	NONE	0.150208	NA	NA	NA	NA	NA	0.217801	0.0527308	0.0671242	None_Sig	0
FCGR3A	ENSG00000203747	0	0.34169	0.117702	NO	NONE	0.610441	0.38195	0.107555	NO	NONE	0.639225	1.81202	0.998744	0.964697	None_Sig	0
TMEM244	ENSG00000203756	0	-0.1415	0.122793	NO	NONE	0.281236	NA	NA	NA	NA	NA	0.407792	0.337787	0.32465	None_Sig	0
MSTO2P	ENSG00000203761	0	-0.18232	0.197481	NO	NONE	0.341769	NA	NA	NA	NA	NA	0.495564	0.451416	0.45852	None_Sig	0
FAM229B	ENSG00000203778	0	0.0010226	0.994369	NO	NONE	0.128754	NA	NA	NA	NA	NA	0.186693	0.00226169	0.0424289	None_Sig	0
FANK1	ENSG00000203780	0	-0.10084	0.471338	NO	NONE	0.227909	NA	NA	NA	NA	NA	0.330469	0.22575	0.204899	None_Sig	0
DDO	ENSG00000203797	0	0.14922	0.215832	NO	NONE	0.292173	-0.050381	0.863235	NO	NONE	0.161701	0.658117	0.634947	0.654112	None_Sig	0
LINC00222	ENSG00000203801	0	0.19028	0.0513563	NO	NONE	0.354286	NA	NA	NA	NA	NA	0.513715	0.472232	0.484234	None_Sig	0
ADAMTSL4-AS1	ENSG00000203804	0	0.016097	0.925264	NO	NONE	0.140936	NA	NA	NA	NA	NA	0.204358	0.0301558	0.0556564	None_Sig	0
BVES-AS1	ENSG00000203808	0	0.042634	0.535503	NO	NONE	0.164708	NA	NA	NA	NA	NA	0.238826	0.0828866	0.0874455	None_Sig	0
HIST2H3A	ENSG00000203852	0	NA	NA	NA	NA	NA	0.59115	0.193816	NO	NONE	0.877735	1.27272	0.906266	0.91769	None_Sig	0
HSD3BP4	ENSG00000203855	0	-0.44655	0.0987841	NO	NONE	0.764223	NA	NA	NA	NA	NA	1.10812	0.872508	0.885917	None_Sig	0
HSD3BP2	ENSG00000203858	0	-0.030954	0.787875	NO	NONE	0.15387	NA	NA	NA	NA	NA	0.223112	0.0597671	0.0719851	None_Sig	0
HSD3B2	ENSG00000203859	0	-0.019149	0.91514	NO	NONE	0.143516	NA	NA	NA	NA	NA	0.208099	0.0370246	0.0587266	None_Sig	0
ATP1A1-AS1	ENSG00000203865	0	-0.0083422	0.913477	NO	NONE	0.134553	NA	NA	NA	NA	NA	0.195102	0.0157899	0.0484646	None_Sig	0
RBM20	ENSG00000203867	0	-0.13333	0.0748896	NO	NONE	0.26993	NA	NA	NA	NA	NA	0.391398	0.314961	0.29878	None_Sig	0
C6orf163	ENSG00000203872	0	-0.14632	0.208924	NO	NONE	0.288029	NA	NA	NA	NA	NA	0.417642	0.35253	0.340167	None_Sig	0
ADD3-AS1	ENSG00000203876	0	0.082589	0.299133	NO	NONE	0.206415	NA	NA	NA	NA	NA	0.299302	0.176914	0.160526	None_Sig	0
SOX18	ENSG00000203883	0	0.14765	0.168944	NO	NONE	0.289929	NA	NA	NA	NA	NA	0.420397	0.356509	0.344497	None_Sig	0
RTL8A	ENSG00000203950	0	-0.006722	0.953555	NO	NONE	0.133251	-0.18471	0.74311	NO	NONE	0.32143	0.659287	0.636162	0.655232	None_Sig	0
AL772363.1	ENSG00000203987	0	0.10017	0.337291	NO	NONE	0.227091	NA	NA	NA	NA	NA	0.329282	0.224116	0.203148	None_Sig	0
ARRDC1-AS1	ENSG00000203993	0	0.27496	0.0516699	NO	NONE	0.496679	NA	NA	NA	NA	NA	0.720184	0.710085	0.708341	None_Sig	0
SLC12A5-AS1	ENSG00000204044	0	0.05698	0.563867	NO	NONE	0.178848	NA	NA	NA	NA	NA	0.25933	0.116058	0.109942	None_Sig	0
AL391421.1	ENSG00000204049	0	-0.041923	0.794128	NO	NONE	0.164031	NA	NA	NA	NA	NA	0.237845	0.0818395	0.0864342	None_Sig	0
INPP5B	ENSG00000204084	0	0.074889	0.59565	NO	NONE	0.197809	-0.057971	0.683484	NO	NONE	0.168701	0.531439	0.494094	0.508473	None_Sig	0
RPA4	ENSG00000204086	0	-0.03992	0.670768	NO	NONE	0.162136	NA	NA	NA	NA	NA	0.235097	0.0773161	0.0836334	None_Sig	0
TDRG1	ENSG00000204091	0	0.010311	0.968377	NO	NONE	0.13615	NA	NA	NA	NA	NA	0.197418	0.0193919	0.05021	None_Sig	0
LINC00951	ENSG00000204092	0	0.1204	0.405785	NO	NONE	0.252641	NA	NA	NA	NA	NA	0.366329	0.279779	0.259459	None_Sig	0
MAFB	ENSG00000204103	0	0.29736	0.235264	NO	NONE	0.535432	NA	NA	NA	NA	NA	0.776377	0.783716	0.74914	None_Sig	0
NHSL2	ENSG00000204131	0	0.14304	0.467425	NO	NONE	0.283401	0.18779	0.0738336	NO	NONE	0.325943	0.883549	0.811819	0.809347	None_Sig	0
LRRC37A5P	ENSG00000204173	0	-0.084491	0.463944	NO	NONE	0.208582	NA	NA	NA	NA	NA	0.302444	0.182024	0.16483	None_Sig	0
GPRIN2	ENSG00000204175	0	-0.18631	0.0703769	NO	NONE	0.348021	NA	NA	NA	NA	NA	0.504631	0.461635	0.471473	None_Sig	0
BMPR2	ENSG00000204217	0	-0.24662	0.0794092	NO	NONE	0.447756	0.14622	0.296598	NO	NONE	0.26803	1.03789	0.85253	0.867229	None_Sig	0
RING1	ENSG00000204227	0	0.17642	0.191631	NO	NONE	0.332637	0.20989	0.0641343	NO	NONE	0.359216	1.00319	0.842562	0.856474	None_Sig	0
RXRB	ENSG00000204231	0	0.094462	0.454685	NO	NONE	0.220221	0.052319	0.673733	NO	NONE	0.163465	0.556344	0.523203	0.54098	None_Sig	0
AP000911.1	ENSG00000204241	0	-0.037554	0.821434	NO	NONE	0.159921	NA	NA	NA	NA	NA	0.231886	0.0729184	0.0804211	None_Sig	0
COL11A2	ENSG00000204248	0	-0.010049	0.954165	NO	NONE	0.135936	NA	NA	NA	NA	NA	0.197108	0.018973	0.0499742	None_Sig	0
TAP2	ENSG00000204267	0	-0.14949	0.166088	NO	NONE	0.292562	0.13639	0.670136	NO	NONE	0.255337	0.794453	0.788826	0.760788	None_Sig	0
TMEM235	ENSG00000204278	0	0.29927	0.100833	NO	NONE	0.53872	NA	NA	NA	NA	NA	0.781145	0.784847	0.752278	None_Sig	0
COL15A1	ENSG00000204291	0	0.18398	0.280314	NO	NONE	0.344355	0.11294	0.653481	NO	NONE	0.226671	0.827988	0.797202	0.780697	None_Sig	0
PBX2	ENSG00000204304	0	0.040747	0.591086	NO	NONE	0.162917	NA	NA	NA	NA	NA	0.236229	0.0796197	0.0847814	None_Sig	0
AGER	ENSG00000204305	0	-0.078073	0.64596	NO	NONE	0.201335	NA	NA	NA	NA	NA	0.291936	0.166988	0.150608	None_Sig	0
RNF5	ENSG00000204308	0	-0.13642	0.208192	NO	NONE	0.274174	-0.15374	0.162565	NO	NONE	0.278014	0.800672	0.790668	0.764643	None_Sig	0
FKBPL	ENSG00000204315	0	-0.089181	0.577649	NO	NONE	0.213999	-0.21422	0.194134	NO	NONE	0.365907	0.840864	0.800595	0.787793	None_Sig	0
SMIM5	ENSG00000204323	0	0.29045	0.0580792	NO	NONE	0.52349	NA	NA	NA	NA	NA	0.759061	0.763109	0.737334	None_Sig	0
ERICH2	ENSG00000204334	0	-0.087078	0.34919	NO	NONE	0.211558	NA	NA	NA	NA	NA	0.306759	0.189228	0.170807	None_Sig	0
CYP21A1P	ENSG00000204338	0	0.24021	0.0654015	NO	NONE	0.43679	NA	NA	NA	NA	NA	0.633345	0.605629	0.629464	None_Sig	0
STK19	ENSG00000204344	0	-0.056331	0.483456	NO	NONE	0.178189	NA	NA	NA	NA	NA	0.258373	0.114801	0.108836	None_Sig	0
BTBD17	ENSG00000204347	0	-0.094177	0.159156	NO	NONE	0.219882	-0.19677	0.23502	NO	NONE	0.339265	0.810764	0.793517	0.770738	None_Sig	0
SKIV2L	ENSG00000204351	0	-0.064523	0.294554	NO	NONE	0.186655	-0.022896	0.82944	NO	NONE	0.138303	0.471189	0.422223	0.422701	None_Sig	0
NELFE	ENSG00000204356	0	0.043102	0.827522	NO	NONE	0.165155	0.19041	0.540498	NO	NONE	0.329801	0.717686	0.706023	0.706354	None_Sig	0
SNHG32	ENSG00000204387	0	-0.17076	0.146334	NO	NONE	0.323986	NA	NA	NA	NA	NA	0.469779	0.420464	0.420589	None_Sig	0
MSH5	ENSG00000204410	0	0.083908	0.715602	NO	NONE	0.207917	NA	NA	NA	NA	NA	0.301479	0.179972	0.163503	None_Sig	0
POTEKP	ENSG00000204434	0	NA	NA	NA	NA	NA	0.098534	0.744098	NO	NONE	0.210225	0.304826	0.186086	0.168119	None_Sig	0
GPANK1	ENSG00000204438	0	0.074844	0.532405	NO	NONE	0.19776	NA	NA	NA	NA	NA	0.286752	0.159616	0.143778	None_Sig	0
C6orf47	ENSG00000204439	0	0.1582	0.167403	NO	NONE	0.305211	0.40416	0.066855	NO	NONE	0.672724	1.41801	0.931605	0.936414	None_Sig	0
APOM	ENSG00000204444	0	0.0040578	0.986277	NO	NONE	0.131132	NA	NA	NA	NA	NA	0.190142	0.00795778	0.0448471	None_Sig	0
C9orf170	ENSG00000204446	0	0.07289	0.737928	NO	NONE	0.195621	NA	NA	NA	NA	NA	0.28365	0.155009	0.139753	None_Sig	0
PRRC2A	ENSG00000204469	0	0.26217	0.0814046	NO	NONE	0.474536	-0.16483	0.4751	NO	NONE	0.293143	1.11313	0.873806	0.887112	None_Sig	0
AIF1	ENSG00000204472	0	0.28928	0.19435	NO	NONE	0.521465	0.22132	0.337914	NO	NONE	0.376996	1.30277	0.911166	0.922137	None_Sig	0
LST1	ENSG00000204482	0	0.31839	0.104294	NO	NONE	0.571439	NA	NA	NA	NA	NA	0.828587	0.797454	0.781034	None_Sig	0
NFKBIL1	ENSG00000204498	0	0.069447	0.551298	NO	NONE	0.191893	NA	NA	NA	NA	NA	0.278244	0.146674	0.132855	None_Sig	0
ZNF551	ENSG00000204519	0	0.005949	0.964153	NO	NONE	0.132633	NA	NA	NA	NA	NA	0.192318	0.0112247	0.0464139	None_Sig	0
ZNF805	ENSG00000204524	0	0.17651	0.0626796	NO	NONE	0.33277	NA	NA	NA	NA	NA	0.482516	0.436045	0.439517	None_Sig	0
CCHCR1	ENSG00000204536	0	-0.017545	0.904405	NO	NONE	0.142155	NA	NA	NA	NA	NA	0.206125	0.0336321	0.0570954	None_Sig	0
PRR3	ENSG00000204576	0	-0.25352	0.0617974	NO	NONE	0.459615	NA	NA	NA	NA	NA	0.666441	0.645083	0.661996	None_Sig	0
FLJ45513	ENSG00000204584	0	-0.11717	0.112333	NO	NONE	0.248434	NA	NA	NA	NA	NA	0.360229	0.269978	0.249996	None_Sig	0
TRIM39	ENSG00000204599	0	0.18223	0.148318	NO	NONE	0.341635	NA	NA	NA	NA	NA	0.495371	0.45129	0.458241	None_Sig	0
ZNF616	ENSG00000204611	0	0.18381	0.240009	NO	NONE	0.344096	NA	NA	NA	NA	NA	0.498939	0.455143	0.463366	None_Sig	0
RNF39	ENSG00000204618	0	-0.033924	0.693715	NO	NONE	0.15657	NA	NA	NA	NA	NA	0.227026	0.0656726	0.0756871	None_Sig	0
HLA-J	ENSG00000204622	0	0.1893	0.338036	NO	NONE	0.352733	NA	NA	NA	NA	NA	0.511463	0.470095	0.481092	None_Sig	0
ZNRD1ASP	ENSG00000204623	0	0.22681	0.234433	NO	NONE	0.4141	NA	NA	NA	NA	NA	0.600446	0.571034	0.59389	None_Sig	0
TBC1D8	ENSG00000204634	0	-0.09639	0.199704	NO	NONE	0.222524	-0.027285	0.929524	NO	NONE	0.141839	0.528326	0.489906	0.504281	None_Sig	0
ZFP57	ENSG00000204644	0	0.0065976	0.978743	NO	NONE	0.133151	NA	NA	NA	NA	NA	0.193069	0.0127743	0.0469621	None_Sig	0
OR2H2	ENSG00000204657	0	-0.0024088	0.986359	NO	NONE	0.129836	NA	NA	NA	NA	NA	0.188262	0.00490032	0.0435188	None_Sig	0
C10orf113	ENSG00000204683	0	-0.017408	0.889036	NO	NONE	0.142039	NA	NA	NA	NA	NA	0.205957	0.033297	0.0569577	None_Sig	0
MAMDC2-AS1	ENSG00000204706	0	0.10133	0.380806	NO	NONE	0.2285	NA	NA	NA	NA	NA	0.331325	0.226964	0.206166	None_Sig	0
INSYN2B	ENSG00000204767	0	0.15782	0.225399	NO	NONE	0.304652	NA	NA	NA	NA	NA	0.441746	0.385366	0.377819	None_Sig	0
CBWD4P	ENSG00000204778	0	-0.10314	0.157703	NO	NONE	0.230728	NA	NA	NA	NA	NA	0.334556	0.232409	0.210963	None_Sig	0
SMPD5	ENSG00000204791	0	0.052473	0.747152	NO	NONE	0.174306	NA	NA	NA	NA	NA	0.252744	0.106006	0.102439	None_Sig	0
TTC25	ENSG00000204815	0	-0.0018634	0.982987	NO	NONE	0.129409	NA	NA	NA	NA	NA	0.187643	0.00372759	0.043087	None_Sig	0
AC011484.1	ENSG00000204850	0	-0.20813	0.194996	NO	NONE	0.383069	NA	NA	NA	NA	NA	0.55545	0.521905	0.539845	None_Sig	0
TCTN1	ENSG00000204852	0	0.056304	0.714005	NO	NONE	0.178161	NA	NA	NA	NA	NA	0.258333	0.114676	0.10879	None_Sig	0
ZBTB48	ENSG00000204859	0	-0.016386	0.894662	NO	NONE	0.141179	NA	NA	NA	NA	NA	0.204709	0.0307422	0.0559411	None_Sig	0
FAM201A	ENSG00000204860	0	0.0049245	0.975134	NO	NONE	0.131818	NA	NA	NA	NA	NA	0.191137	0.00946557	0.0455593	None_Sig	0
SPINK9	ENSG00000204909	0	-0.13114	0.520567	NO	NONE	0.266942	NA	NA	NA	NA	NA	0.387065	0.308594	0.291951	None_Sig	0
UQCC3	ENSG00000204922	0	0.14078	0.351095	NO	NONE	0.280224	0.30779	0.204282	NO	NONE	0.518994	1.15887	0.88767	0.897271	None_Sig	0
FBXO48	ENSG00000204923	0	-0.0026822	0.978861	NO	NONE	0.13005	NA	NA	NA	NA	NA	0.188572	0.00548668	0.0437367	None_Sig	0
FAM221B	ENSG00000204930	0	0.068627	0.609843	NO	NONE	0.191012	NA	NA	NA	NA	NA	0.276968	0.144455	0.131248	None_Sig	0
ZNF783	ENSG00000204946	0	-0.017199	0.798195	NO	NONE	0.141863	NA	NA	NA	NA	NA	0.205702	0.032585	0.0567487	None_Sig	0
LRRC10B	ENSG00000204950	0	0.12807	0.149981	NO	NONE	0.262799	NA	NA	NA	NA	NA	0.381058	0.299799	0.282499	None_Sig	0
ARHGEF34P	ENSG00000204959	0	0.20674	0.143367	NO	NONE	0.380798	NA	NA	NA	NA	NA	0.552157	0.519182	0.535644	None_Sig	0
PCDHA4	ENSG00000204967	0	-0.046872	0.528296	NO	NONE	0.168789	NA	NA	NA	NA	NA	0.244744	0.0923522	0.0936748	None_Sig	0
PCDHA2	ENSG00000204969	0	-0.034137	0.657951	NO	NONE	0.156765	NA	NA	NA	NA	NA	0.227309	0.0662171	0.0759586	None_Sig	0
PRSS1	ENSG00000204983	0	NA	NA	NA	NA	NA	0.21177	0.448997	NO	NONE	0.362103	0.52505	0.48576	0.499839	None_Sig	0
AC092384.1	ENSG00000205018	0	0.1569	0.203267	NO	NONE	0.303309	NA	NA	NA	NA	NA	0.439798	0.382602	0.374801	None_Sig	0
AC134312.1	ENSG00000205037	0	-0.1302	0.195595	NO	NONE	0.26567	NA	NA	NA	NA	NA	0.385221	0.305663	0.289047	None_Sig	0
SYCE1L	ENSG00000205078	0	-0.19674	0.126033	NO	NONE	0.364586	NA	NA	NA	NA	NA	0.52865	0.490451	0.504719	None_Sig	0
FAM71F2	ENSG00000205085	0	-0.02292	0.709832	NO	NONE	0.146759	NA	NA	NA	NA	NA	0.212801	0.0448568	0.0627181	None_Sig	0
HSP90AA4P	ENSG00000205100	0	NA	NA	NA	NA	NA	0.1915	0.24603	NO	NONE	0.331422	0.480561	0.433448	0.436635	None_Sig	0
TMEM88B	ENSG00000205116	0	0.051442	0.66869	NO	NONE	0.17328	-0.098606	0.724791	NO	NONE	0.210305	0.556198	0.52291	0.540794	None_Sig	0
C4orf47	ENSG00000205129	0	0.13071	0.254658	NO	NONE	0.26637	NA	NA	NA	NA	NA	0.386237	0.307212	0.290647	None_Sig	0
TRIQK	ENSG00000205133	0	-0.074738	0.427318	NO	NONE	0.197644	0.22112	0.230346	NO	NONE	0.376669	0.832752	0.798626	0.783357	None_Sig	0
PSENEN	ENSG00000205155	0	-0.0067643	0.954428	NO	NONE	0.133285	NA	NA	NA	NA	NA	0.193263	0.013235	0.0471038	None_Sig	0
ZBTB10	ENSG00000205189	0	0.20497	0.151858	NO	NONE	0.377905	NA	NA	NA	NA	NA	0.547962	0.51445	0.530246	None_Sig	0
C4orf46	ENSG00000205208	0	0.047776	0.642644	NO	NONE	0.16967	NA	NA	NA	NA	NA	0.246022	0.094195	0.0950485	None_Sig	0
SCGB2B2	ENSG00000205209	0	-0.12015	0.155843	NO	NONE	0.252306	NA	NA	NA	NA	NA	0.365844	0.278941	0.258704	None_Sig	0
VIT	ENSG00000205221	0	-0.11092	0.446214	NO	NONE	0.240428	NA	NA	NA	NA	NA	0.34862	0.252722	0.232166	None_Sig	0
SPDYE2	ENSG00000205238	0	0.033932	0.857334	NO	NONE	0.156577	NA	NA	NA	NA	NA	0.227037	0.0657145	0.0756972	None_Sig	0
PDE7A	ENSG00000205268	0	-0.15247	0.191677	NO	NONE	0.296851	NA	NA	NA	NA	NA	0.430434	0.370288	0.360223	None_Sig	0
TMEM170B	ENSG00000205269	0	-0.015986	0.924134	NO	NONE	0.140843	NA	NA	NA	NA	NA	0.204222	0.0299464	0.0555473	None_Sig	0
SNX2	ENSG00000205302	0	0.059944	0.495838	NO	NONE	0.181885	0.29522	0.547106	NO	NONE	0.497977	0.9858	0.837871	0.850651	None_Sig	0
MT1A	ENSG00000205362	0	0.23132	0.123421	NO	NONE	0.4217	NA	NA	NA	NA	NA	0.611465	0.582049	0.606173	None_Sig	0
INSYN1	ENSG00000205363	0	0.068552	0.380066	NO	NONE	0.190932	NA	NA	NA	NA	NA	0.276852	0.144329	0.131102	None_Sig	0
KRT6A	ENSG00000205420	0	NA	NA	NA	NA	NA	-0.097666	0.415676	NO	NONE	0.209263	0.303431	0.183657	0.16619	None_Sig	0
AL592528.1	ENSG00000205424	0	0.20929	0.278549	NO	NONE	0.38498	NA	NA	NA	NA	NA	0.558221	0.525381	0.543353	None_Sig	0
KRT81	ENSG00000205426	0	NA	NA	NA	NA	NA	0.18974	0.471038	NO	NONE	0.328818	0.476786	0.429218	0.431045	None_Sig	0
SPDYE18	ENSG00000205482	0	-0.21346	0.0558936	NO	NONE	0.391843	NA	NA	NA	NA	NA	0.568172	0.536899	0.55576	None_Sig	0
AC004980.1	ENSG00000205485	0	-0.24059	0.0551534	NO	NONE	0.437449	NA	NA	NA	NA	NA	0.634301	0.606927	0.630449	None_Sig	0
SMG1P2	ENSG00000205534	0	-0.0069184	0.942922	NO	NONE	0.133408	NA	NA	NA	NA	NA	0.193442	0.0135701	0.0472353	None_Sig	0
TMSB4X	ENSG00000205542	0	-0.16374	0.208192	NO	NONE	0.313409	0.041001	0.76729	NO	NONE	0.153375	0.676838	0.655931	0.671569	None_Sig	0
CPT1B	ENSG00000205560	0	0.24171	0.133878	NO	NONE	0.439352	NA	NA	NA	NA	NA	0.637061	0.610529	0.633276	None_Sig	0
STAG3L1	ENSG00000205583	0	-0.055157	0.512669	NO	NONE	0.177	NA	NA	NA	NA	NA	0.25665	0.112414	0.106858	None_Sig	0
AP001042.1	ENSG00000205622	0	-0.13526	0.418532	NO	NONE	0.272581	NA	NA	NA	NA	NA	0.395242	0.319819	0.304845	None_Sig	0
MFSD2B	ENSG00000205639	0	-0.01611	0.887313	NO	NONE	0.140946	NA	NA	NA	NA	NA	0.204372	0.0301977	0.0556684	None_Sig	0
ACOT6	ENSG00000205669	0	0.019149	0.896592	NO	NONE	0.143517	NA	NA	NA	NA	NA	0.208099	0.0370665	0.0587269	None_Sig	0
SMIM11A	ENSG00000205670	0	NA	NA	NA	NA	NA	0.36138	0.13891	NO	NONE	0.606927	0.880045	0.810647	0.807685	None_Sig	0
AC020741.1	ENSG00000205682	0	-0.17438	0.331546	NO	NONE	0.329505	NA	NA	NA	NA	NA	0.477782	0.430558	0.432523	None_Sig	0
LINC00634	ENSG00000205704	0	-0.3102	0.0645494	NO	NONE	0.55747	NA	NA	NA	NA	NA	0.808331	0.79293	0.769286	None_Sig	0
ITSN1	ENSG00000205726	0	0.22859	0.143134	NO	NONE	0.417094	-0.58583	0.198291	NO	NONE	0.873863	1.87189	0.998995	0.967341	None_Sig	0
DENND1C	ENSG00000205744	0	0.10183	0.499297	NO	NONE	0.229111	NA	NA	NA	NA	NA	0.332211	0.22843	0.207478	None_Sig	0
AC126755.1	ENSG00000205746	0	-0.038064	0.524561	NO	NONE	0.160396	NA	NA	NA	NA	NA	0.232575	0.0738817	0.0811048	None_Sig	0
RP9P	ENSG00000205763	0	-0.015484	0.89722	NO	NONE	0.140422	NA	NA	NA	NA	NA	0.203612	0.0291925	0.0550559	None_Sig	0
C5orf51	ENSG00000205765	0	0.064501	0.581978	NO	NONE	0.186633	-0.21595	0.119786	NO	NONE	0.36859	0.805073	0.791967	0.767325	None_Sig	0
LOH12CR2	ENSG00000205791	0	-0.18467	0.113337	NO	NONE	0.345449	NA	NA	NA	NA	NA	0.500902	0.457572	0.466171	None_Sig	0
C16orf96	ENSG00000205832	0	0.085891	0.538971	NO	NONE	0.210189	NA	NA	NA	NA	NA	0.304774	0.185961	0.168048	None_Sig	0
TTC23L	ENSG00000205838	0	-0.13157	0.472548	NO	NONE	0.267527	NA	NA	NA	NA	NA	0.387915	0.310018	0.293289	None_Sig	0
RFPL3S	ENSG00000205853	0	0.18965	0.163419	NO	NONE	0.353284	NA	NA	NA	NA	NA	0.512262	0.471143	0.482209	None_Sig	0
KRTAP5-1	ENSG00000205869	0	-0.0081963	0.970243	NO	NONE	0.134435	NA	NA	NA	NA	NA	0.194931	0.0155386	0.0483373	None_Sig	0
FAM90A2P	ENSG00000205879	0	0.040394	0.763879	NO	NONE	0.162583	NA	NA	NA	NA	NA	0.235745	0.0785726	0.0842893	None_Sig	0
C1RL-AS1	ENSG00000205885	0	0.058576	0.572011	NO	NONE	0.180478	NA	NA	NA	NA	NA	0.261693	0.120833	0.112696	None_Sig	0
SRRM2-AS1	ENSG00000205913	0	-0.25155	0.0612073	NO	NONE	0.456209	NA	NA	NA	NA	NA	0.661503	0.638759	0.657343	None_Sig	0
PDPK2P	ENSG00000205918	0	0.022369	0.883199	NO	NONE	0.146282	NA	NA	NA	NA	NA	0.212108	0.0434746	0.0621209	None_Sig	0
CEMP1	ENSG00000205923	0	-0.027404	0.810399	NO	NONE	0.150694	NA	NA	NA	NA	NA	0.218506	0.0535684	0.0677587	None_Sig	0
HSP90AB2P	ENSG00000205940	0	0.02307	0.870011	NO	NONE	0.146889	0.19701	0.104102	NO	NONE	0.339637	0.705463	0.690526	0.696403	None_Sig	0
HSP90AA5P	ENSG00000205955	0	0.14663	0.247874	NO	NONE	0.288483	NA	NA	NA	NA	NA	0.418301	0.353535	0.341204	None_Sig	0
Z99774.1	ENSG00000206028	0	0.036102	0.701854	NO	NONE	0.158573	NA	NA	NA	NA	NA	0.229931	0.0694421	0.0784986	None_Sig	0
DEFA1	ENSG00000206047	0	NA	NA	NA	NA	NA	0.22623	0.0712882	NO	NONE	0.384739	0.557872	0.524962	0.542913	None_Sig	0
CFAP99	ENSG00000206113	0	-0.033069	0.839701	NO	NONE	0.155788	NA	NA	NA	NA	NA	0.225893	0.0637879	0.0746053	None_Sig	0
HERC2P9	ENSG00000206149	0	0.39023	0.120555	NO	NONE	0.686897	NA	NA	NA	NA	NA	0.996001	0.840509	0.854105	None_Sig	0
ELOA2	ENSG00000206181	0	-0.022961	0.887341	NO	NONE	0.146795	NA	NA	NA	NA	NA	0.212852	0.0450662	0.0627624	None_Sig	0
LINC02346	ENSG00000206187	0	-0.18842	0.0613857	NO	NONE	0.351349	NA	NA	NA	NA	NA	0.509456	0.46775	0.478279	None_Sig	0
ANKUB1	ENSG00000206199	0	0.037346	0.86179	NO	NONE	0.159727	NA	NA	NA	NA	NA	0.231605	0.0722483	0.080143	None_Sig	0
HLA-H	ENSG00000206341	0	0.13017	0.303045	NO	NONE	0.265638	NA	NA	NA	NA	NA	0.385175	0.305537	0.288974	None_Sig	0
COL6A6	ENSG00000206384	0	0.090811	0.310595	NO	NONE	0.215907	-0.10684	0.460243	NO	NONE	0.219598	0.631482	0.60299	0.627536	None_Sig	0
H1FX-AS1	ENSG00000206417	0	0.022545	0.854258	NO	NONE	0.146434	NA	NA	NA	NA	NA	0.212329	0.0438934	0.0623111	None_Sig	0
TMEM200C	ENSG00000206432	0	-0.2973	0.122373	NO	NONE	0.535326	NA	NA	NA	NA	NA	0.776223	0.783674	0.749038	None_Sig	0
PPIAP30	ENSG00000206448	0	0.13135	0.0925244	NO	NONE	0.267233	NA	NA	NA	NA	NA	0.387487	0.309265	0.292615	None_Sig	0
HACD2	ENSG00000206527	0	0.25959	0.0816911	NO	NONE	0.470079	0.15463	0.256251	NO	NONE	0.279206	1.08646	0.866561	0.880553	None_Sig	0
CFAP44	ENSG00000206530	0	0.025036	0.698719	NO	NONE	0.148605	NA	NA	NA	NA	NA	0.215478	0.0491288	0.0650564	None_Sig	0
TRIM71	ENSG00000206557	0	-0.069194	0.435266	NO	NONE	0.19162	NA	NA	NA	NA	NA	0.277849	0.145837	0.132357	None_Sig	0
AC022007.1	ENSG00000206567	0	-0.18573	0.197831	NO	NONE	0.34711	NA	NA	NA	NA	NA	0.50331	0.460421	0.4696	None_Sig	0
THUMPD3-AS1	ENSG00000206573	0	0.09673	0.535648	NO	NONE	0.222933	NA	NA	NA	NA	NA	0.323252	0.215237	0.194318	None_Sig	0
RNU6-608P	ENSG00000206654	0	-0.025833	0.892768	NO	NONE	0.149306	NA	NA	NA	NA	NA	0.216493	0.0507204	0.0659559	None_Sig	0
RF00019	ENSG00000206728	0	-0.02928	0.779665	NO	NONE	0.152366	NA	NA	NA	NA	NA	0.22093	0.0567097	0.0699661	None_Sig	0
RNU6-142P	ENSG00000206746	0	0.13947	0.562099	NO	NONE	0.278405	NA	NA	NA	NA	NA	0.403687	0.332091	0.318173	None_Sig	0
RNU6-116P	ENSG00000206769	0	0.11212	0.155352	NO	NONE	0.241952	NA	NA	NA	NA	NA	0.350831	0.255822	0.235541	None_Sig	0
SNORA5A	ENSG00000206838	0	-0.12988	0.563422	NO	NONE	0.265238	NA	NA	NA	NA	NA	0.384596	0.304616	0.288062	None_Sig	0
RNU6-610P	ENSG00000206991	0	-0.060154	0.761358	NO	NONE	0.182101	NA	NA	NA	NA	NA	0.264047	0.124728	0.11547	None_Sig	0
SNORA54	ENSG00000207008	0	0.23897	0.0811849	NO	NONE	0.434676	NA	NA	NA	NA	NA	0.630281	0.601483	0.626288	None_Sig	0
SNORA7B	ENSG00000207088	0	-0.068539	0.589287	NO	NONE	0.190918	NA	NA	NA	NA	NA	0.276831	0.144287	0.131077	None_Sig	0
RNU6-729P	ENSG00000207128	0	-0.09297	0.387401	NO	NONE	0.21845	NA	NA	NA	NA	NA	0.316752	0.205059	0.184933	None_Sig	0
RF00432	ENSG00000207147	0	-0.066043	0.546912	NO	NONE	0.18826	NA	NA	NA	NA	NA	0.272977	0.138088	0.126279	None_Sig	0
SNORA14B	ENSG00000207181	0	-0.16767	0.0583662	NO	NONE	0.319311	NA	NA	NA	NA	NA	0.463	0.412883	0.410376	None_Sig	0
RF00019	ENSG00000207370	0	-0.11479	0.36351	NO	NONE	0.245363	NA	NA	NA	NA	NA	0.355777	0.263068	0.243128	None_Sig	0
RF00019	ENSG00000207425	0	0.12859	0.329204	NO	NONE	0.263505	NA	NA	NA	NA	NA	0.382082	0.300846	0.284108	None_Sig	0
SNORD15B	ENSG00000207445	0	0.0023504	0.981447	NO	NONE	0.12979	NA	NA	NA	NA	NA	0.188195	0.0046909	0.0434724	None_Sig	0
MIR149	ENSG00000207611	0	-0.17037	0.466739	NO	NONE	0.323382	NA	NA	NA	NA	NA	0.468903	0.419417	0.419274	None_Sig	0
MIR641	ENSG00000207631	0	0.17911	0.22055	NO	NONE	0.336778	NA	NA	NA	NA	NA	0.488328	0.44262	0.448032	None_Sig	0
MIR138-1	ENSG00000207954	0	0.094611	0.489749	NO	NONE	0.220398	NA	NA	NA	NA	NA	0.319578	0.209918	0.188994	None_Sig	0
AL359091.1	ENSG00000207955	0	0.096917	0.590104	NO	NONE	0.223157	NA	NA	NA	NA	NA	0.323578	0.215572	0.194792	None_Sig	0
MIR125B1	ENSG00000207971	0	0.051798	0.778209	NO	NONE	0.173634	NA	NA	NA	NA	NA	0.251769	0.104582	0.101351	None_Sig	0
SNORD94	ENSG00000208772	0	-0.0021602	0.993706	NO	NONE	0.129641	NA	NA	NA	NA	NA	0.18798	0.00427207	0.0433215	None_Sig	0
SNORA49	ENSG00000208892	0	0.024886	0.798038	NO	NONE	0.148474	NA	NA	NA	NA	NA	0.215288	0.0489613	0.0648886	None_Sig	0
MT-TF	ENSG00000210049	0	0.053992	0.762366	NO	NONE	0.175827	NA	NA	NA	NA	NA	0.254949	0.109315	0.104922	None_Sig	0
MT-RNR2	ENSG00000210082	0	-0.030786	0.690624	NO	NONE	0.153719	NA	NA	NA	NA	NA	0.222892	0.0594739	0.0717807	None_Sig	0
MT-TI	ENSG00000210100	0	0.069289	0.401089	NO	NONE	0.191722	NA	NA	NA	NA	NA	0.277997	0.146298	0.132544	None_Sig	0
MT-TA	ENSG00000210127	0	-0.10731	0.175627	NO	NONE	0.23589	NA	NA	NA	NA	NA	0.342041	0.243257	0.222186	None_Sig	0
MT-TY	ENSG00000210144	0	-0.1344	0.084485	NO	NONE	0.271394	NA	NA	NA	NA	NA	0.393521	0.317474	0.302129	None_Sig	0
MT-TS1	ENSG00000210151	0	-0.11498	0.14434	NO	NONE	0.245605	NA	NA	NA	NA	NA	0.356127	0.263696	0.243667	None_Sig	0
MT-TE	ENSG00000210194	0	-0.14381	0.0636879	NO	NONE	0.284483	NA	NA	NA	NA	NA	0.412501	0.344572	0.332073	None_Sig	0
MT-TP	ENSG00000210196	0	-0.090784	0.556264	NO	NONE	0.215874	NA	NA	NA	NA	NA	0.313017	0.198945	0.179609	None_Sig	0
GPX3	ENSG00000211445	0	-0.18491	0.11302	NO	NONE	0.345817	0.042755	0.73546	NO	NONE	0.154905	0.726046	0.717583	0.712944	None_Sig	0
DIO1	ENSG00000211452	0	0.17342	0.097159	NO	NONE	0.32803	NA	NA	NA	NA	NA	0.475644	0.427794	0.429348	None_Sig	0
AKR7L	ENSG00000211454	0	0.009018	0.956604	NO	NONE	0.135099	0.63033	0.165266	NO	NONE	0.903194	1.50553	0.946515	0.944921	None_Sig	0
STK38L	ENSG00000211455	0	-0.010601	0.92375	NO	NONE	0.136387	-0.13245	0.105366	NO	NONE	0.250354	0.560774	0.528439	0.546566	None_Sig	0
SACM1L	ENSG00000211456	0	-0.031824	0.645979	NO	NONE	0.154657	0.095332	0.656374	NO	NONE	0.206691	0.523955	0.484043	0.498348	None_Sig	0
MT-RNR1	ENSG00000211459	0	-0.093648	0.117723	NO	NONE	0.219254	NA	NA	NA	NA	NA	0.317918	0.207279	0.186606	None_Sig	0
IGKV3D-20	ENSG00000211625	0	NA	NA	NA	NA	NA	0.1877	0.777731	NO	NONE	0.325815	0.472432	0.423731	0.42456	None_Sig	0
IGLV4-69	ENSG00000211637	0	NA	NA	NA	NA	NA	0.20926	0.339801	NO	NONE	0.35824	0.519448	0.478765	0.492173	None_Sig	0
IGLV8-61	ENSG00000211638	0	NA	NA	NA	NA	NA	0.37612	0.113875	NO	NONE	0.630186	0.91377	0.819526	0.822946	None_Sig	0
IGLV1-51	ENSG00000211644	0	NA	NA	NA	NA	NA	0.015661	0.957251	NO	NONE	0.132637	0.192323	0.0113084	0.0464176	None_Sig	0
IGLV7-43	ENSG00000211652	0	NA	NA	NA	NA	NA	0.23924	0.340924	NO	NONE	0.405518	0.588001	0.558511	0.579568	None_Sig	0
IGLV1-40	ENSG00000211653	0	NA	NA	NA	NA	NA	0.12369	0.336557	NO	NONE	0.239524	0.34731	0.250754	0.23017	None_Sig	0
IGLV3-27	ENSG00000211658	0	NA	NA	NA	NA	NA	0.20356	0.243836	NO	NONE	0.349517	0.506799	0.464567	0.47454	None_Sig	0
IGLV3-25	ENSG00000211659	0	NA	NA	NA	NA	NA	0.42057	0.0733199	NO	NONE	0.696418	1.00981	0.844279	0.858613	None_Sig	0
IGLV3-19	ENSG00000211663	0	NA	NA	NA	NA	NA	0.11784	0.341733	NO	NONE	0.232459	0.337065	0.236053	0.214709	None_Sig	0
IGLV2-11	ENSG00000211668	0	NA	NA	NA	NA	NA	0.12896	0.396075	NO	NONE	0.246001	0.356701	0.264617	0.24455	None_Sig	0
IGLV3-10	ENSG00000211669	0	NA	NA	NA	NA	NA	-0.064605	0.777731	NO	NONE	0.175015	0.253772	0.107639	0.103593	None_Sig	0
IGLV3-9	ENSG00000211670	0	NA	NA	NA	NA	NA	0.20263	0.428389	NO	NONE	0.348117	0.504769	0.461803	0.47167	None_Sig	0
IGLC2	ENSG00000211677	0	NA	NA	NA	NA	NA	0.28014	0.105149	NO	NONE	0.472793	0.68555	0.666569	0.67936	None_Sig	0
IGLC7	ENSG00000211685	0	NA	NA	NA	NA	NA	0.19426	0.109309	NO	NONE	0.335524	0.48651	0.440526	0.445377	None_Sig	0
TRGC1	ENSG00000211689	0	0.30711	0.0995211	NO	NONE	0.552193	NA	NA	NA	NA	NA	0.800681	0.79071	0.764648	None_Sig	0
TRBV24-1	ENSG00000211750	0	-0.26239	0.511004	NO	NONE	0.474912	NA	NA	NA	NA	NA	0.688623	0.669794	0.682059	None_Sig	0
IGHM	ENSG00000211899	0	NA	NA	NA	NA	NA	0.26905	0.204718	NO	NONE	0.454341	0.658795	0.635534	0.654762	None_Sig	0
IGHV1-2	ENSG00000211934	0	NA	NA	NA	NA	NA	0.13379	0.586157	NO	NONE	0.25204	0.365457	0.278355	0.258103	None_Sig	0
IGHV3-7	ENSG00000211938	0	NA	NA	NA	NA	NA	0.026028	0.932406	NO	NONE	0.140818	0.204186	0.0298626	0.0555179	None_Sig	0
IGHV3-11	ENSG00000211941	0	NA	NA	NA	NA	NA	0.11738	0.493734	NO	NONE	0.231918	0.33628	0.234922	0.213535	None_Sig	0
IGHV3-13	ENSG00000211942	0	NA	NA	NA	NA	NA	0.90873	0.118462	NO	NONE	0.983621	1.42625	0.93282	0.937291	None_Sig	0
IGHV3-15	ENSG00000211943	0	NA	NA	NA	NA	NA	0.16896	0.388939	NO	NONE	0.298904	0.433411	0.374058	0.364869	None_Sig	0
IGHV4-28	ENSG00000211952	0	NA	NA	NA	NA	NA	-0.013283	0.967294	NO	NONE	0.130817	0.189685	0.00732954	0.044522	None_Sig	0
IGHV4-34	ENSG00000211956	0	NA	NA	NA	NA	NA	0.35042	0.0688659	NO	NONE	0.589301	0.854486	0.803987	0.794991	None_Sig	0
IGHV3-35	ENSG00000211957	0	NA	NA	NA	NA	NA	0.4484	0.0546896	NO	NONE	0.734281	1.06471	0.860236	0.874818	None_Sig	0
IGHV3-49	ENSG00000211965	0	NA	NA	NA	NA	NA	0.3167	0.190572	NO	NONE	0.533842	0.774071	0.781831	0.747605	None_Sig	0
IGHV5-51	ENSG00000211966	0	NA	NA	NA	NA	NA	0.20654	0.373567	NO	NONE	0.354075	0.513408	0.47198	0.483808	None_Sig	0
IGHV1-69	ENSG00000211973	0	NA	NA	NA	NA	NA	0.38028	0.0601597	NO	NONE	0.636634	0.92312	0.822039	0.8269	None_Sig	0
PRR22	ENSG00000212123	0	-0.057142	0.32458	NO	NONE	0.179013	NA	NA	NA	NA	NA	0.259568	0.116519	0.110218	None_Sig	0
TAS2R19	ENSG00000212124	0	-0.14892	0.0661952	NO	NONE	0.29174	NA	NA	NA	NA	NA	0.423023	0.360488	0.348621	None_Sig	0
RF00012	ENSG00000212195	0	0.17071	0.37676	NO	NONE	0.323897	NA	NA	NA	NA	NA	0.469651	0.420213	0.420396	None_Sig	0
SNORA74B	ENSG00000212402	0	0.11246	0.254694	NO	NONE	0.24239	NA	NA	NA	NA	NA	0.351466	0.256785	0.236512	None_Sig	0
RF00105	ENSG00000212428	0	-0.2394	0.0561057	NO	NONE	0.435417	NA	NA	NA	NA	NA	0.631355	0.602614	0.627404	None_Sig	0
SNORA53	ENSG00000212443	0	0.15345	0.316174	NO	NONE	0.298279	NA	NA	NA	NA	NA	0.432504	0.372717	0.363455	None_Sig	0
RNU6-530P	ENSG00000212482	0	-0.091946	0.498697	NO	NONE	0.21724	NA	NA	NA	NA	NA	0.314999	0.202588	0.182427	None_Sig	0
ZRSR2P1	ENSG00000212643	0	NA	NA	NA	NA	NA	0.14656	0.590546	NO	NONE	0.268475	0.389289	0.312113	0.295454	None_Sig	0
AL583805.1	ENSG00000212695	0	-0.10322	0.388229	NO	NONE	0.23082	NA	NA	NA	NA	NA	0.334689	0.232702	0.211161	None_Sig	0
CTAGE1	ENSG00000212710	0	NA	NA	NA	NA	NA	-0.0096253	0.952728	NO	NONE	0.128061	0.185688	0.000921427	0.041739	None_Sig	0
C17orf51	ENSG00000212719	0	-0.075706	0.540359	NO	NONE	0.198709	NA	NA	NA	NA	NA	0.288128	0.161543	0.145579	None_Sig	0
LINC02656	ENSG00000212743	0	0.10738	0.550022	NO	NONE	0.235987	NA	NA	NA	NA	NA	0.342182	0.243466	0.222399	None_Sig	0
RNF208	ENSG00000212864	0	0.10878	0.217325	NO	NONE	0.237741	NA	NA	NA	NA	NA	0.344724	0.247864	0.226243	None_Sig	0
MT-ND4L	ENSG00000212907	0	-0.13151	0.390156	NO	NONE	0.267455	NA	NA	NA	NA	NA	0.38781	0.309893	0.293124	None_Sig	0
AC016747.1	ENSG00000212978	0	-0.0349	0.683522	NO	NONE	0.157465	NA	NA	NA	NA	NA	0.228325	0.0674736	0.0769369	None_Sig	0
BTF3P12	ENSG00000213003	0	0.06236	0.734025	NO	NONE	0.184391	NA	NA	NA	NA	NA	0.267366	0.129921	0.119436	None_Sig	0
COX20P1	ENSG00000213025	0	-0.03621	0.813589	NO	NONE	0.158674	NA	NA	NA	NA	NA	0.230077	0.0696934	0.0786411	None_Sig	0
EEF1A1P32	ENSG00000213046	0	-0.095285	0.357475	NO	NONE	0.221202	NA	NA	NA	NA	NA	0.320743	0.21197	0.190677	None_Sig	0
EEF1B2P7	ENSG00000213055	0	-0.020617	0.903931	NO	NONE	0.144772	NA	NA	NA	NA	NA	0.209919	0.039747	0.0602543	None_Sig	0
FGFR1OP	ENSG00000213066	0	-0.065057	0.489215	NO	NONE	0.187218	0.092078	0.47932	NO	NONE	0.203146	0.566027	0.534344	0.553111	None_Sig	0
LPAL2	ENSG00000213071	0	-0.14621	0.0818354	NO	NONE	0.287878	NA	NA	NA	NA	NA	0.417424	0.352195	0.339824	None_Sig	0
SCAF8	ENSG00000213079	0	0.24762	0.0632428	NO	NONE	0.449467	0.11823	0.333409	NO	NONE	0.232927	0.989472	0.839002	0.851906	None_Sig	0
AC007256.1	ENSG00000213090	0	-0.0092708	0.935137	NO	NONE	0.135304	NA	NA	NA	NA	NA	0.196191	0.0174234	0.0492812	None_Sig	0
YWHAZP4	ENSG00000213131	0	-0.10532	0.131217	NO	NONE	0.233418	NA	NA	NA	NA	NA	0.338455	0.238524	0.216791	None_Sig	0
PPP1R14BP5	ENSG00000213133	0	-0.12828	0.13006	NO	NONE	0.263089	NA	NA	NA	NA	NA	0.381479	0.30026	0.283161	None_Sig	0
ARF1P2	ENSG00000213137	0	-0.019003	0.935987	NO	NONE	0.143392	NA	NA	NA	NA	NA	0.207918	0.0367733	0.0585763	None_Sig	0
CRIP1	ENSG00000213145	0	NA	NA	NA	NA	NA	0.049119	0.581609	NO	NONE	0.16056	0.232812	0.0740911	0.0813404	None_Sig	0
RPL7AP60	ENSG00000213152	0	-0.083477	0.481589	NO	NONE	0.207425	NA	NA	NA	NA	NA	0.300767	0.178799	0.162527	None_Sig	0
KLHL23	ENSG00000213160	0	-0.20815	0.200141	NO	NONE	0.383109	NA	NA	NA	NA	NA	0.555508	0.52203	0.539919	None_Sig	0
RPL13P6	ENSG00000213176	0	0.085772	0.517909	NO	NONE	0.210053	NA	NA	NA	NA	NA	0.304577	0.185542	0.167774	None_Sig	0
FAM24B	ENSG00000213185	0	-0.10496	0.143212	NO	NONE	0.232976	NA	NA	NA	NA	NA	0.337815	0.237644	0.215832	None_Sig	0
TRIM59	ENSG00000213186	0	0.24519	0.117834	NO	NONE	0.4453	NA	NA	NA	NA	NA	0.645685	0.620958	0.641967	None_Sig	0
AC012066.1	ENSG00000213197	0	0.22712	0.0550874	NO	NONE	0.414619	NA	NA	NA	NA	NA	0.601198	0.571871	0.59474	None_Sig	0
ASIC3	ENSG00000213199	0	0.025299	0.785659	NO	NONE	0.148836	NA	NA	NA	NA	NA	0.215812	0.0497571	0.0653518	None_Sig	0
NCLP1	ENSG00000213212	0	0.12454	0.237305	NO	NONE	0.258088	NA	NA	NA	NA	NA	0.374228	0.289496	0.271787	None_Sig	0
AC007066.1	ENSG00000213216	0	0.0077435	0.96763	NO	NONE	0.134071	NA	NA	NA	NA	NA	0.194402	0.0146172	0.0479443	None_Sig	0
DNLZ	ENSG00000213221	0	0.1682	0.460056	NO	NONE	0.320112	0.14998	0.221697	NO	NONE	0.272994	0.860005	0.805369	0.79782	None_Sig	0
AC093724.1	ENSG00000213222	0	-0.13917	0.098722	NO	NONE	0.277977	NA	NA	NA	NA	NA	0.403067	0.331086	0.317195	None_Sig	0
SUPT4H1	ENSG00000213246	0	NA	NA	NA	NA	NA	0.18344	0.256721	NO	NONE	0.319574	0.463382	0.41326	0.410953	None_Sig	0
AP001282.1	ENSG00000213252	0	-0.096734	0.266269	NO	NONE	0.222937	NA	NA	NA	NA	NA	0.323259	0.215279	0.194327	None_Sig	0
MARCKSL1P1	ENSG00000213277	0	0.1094	0.233121	NO	NONE	0.238521	NA	NA	NA	NA	NA	0.345855	0.248869	0.227959	None_Sig	0
HNRNPCP6	ENSG00000213305	0	0.006409	0.958296	NO	NONE	0.133	NA	NA	NA	NA	NA	0.19285	0.012188	0.0468021	None_Sig	0
AL122020.1	ENSG00000213315	0	-0.0096945	0.923572	NO	NONE	0.135648	NA	NA	NA	NA	NA	0.19669	0.0184704	0.0496577	None_Sig	0
LTC4S	ENSG00000213316	0	0.25802	0.074326	NO	NONE	0.467355	0.44531	0.056554	NO	NONE	0.730229	1.7365	0.986597	0.960902	None_Sig	0
ANKRD39	ENSG00000213337	0	0.061775	0.652605	NO	NONE	0.183782	0.0039187	0.980927	NO	NONE	0.123859	0.446079	0.390727	0.384516	None_Sig	0
GAPDHP44	ENSG00000213352	0	-0.12495	0.141366	NO	NONE	0.258634	NA	NA	NA	NA	NA	0.375019	0.29071	0.273024	None_Sig	0
CNN2P8	ENSG00000213355	0	0.17145	0.0608109	NO	NONE	0.325027	NA	NA	NA	NA	NA	0.471289	0.422349	0.422851	None_Sig	0
RPS3P6	ENSG00000213363	0	-0.088726	0.286127	NO	NONE	0.21347	NA	NA	NA	NA	NA	0.309531	0.193709	0.174687	None_Sig	0
GAPDHP71	ENSG00000213376	0	0.17058	0.347145	NO	NONE	0.3237	NA	NA	NA	NA	NA	0.469364	0.420003	0.419966	None_Sig	0
ARHGAP19	ENSG00000213390	0	0.17362	0.356555	NO	NONE	0.328341	0.22404	0.420416	NO	NONE	0.381279	1.02895	0.849556	0.864564	None_Sig	0
HAUS7	ENSG00000213397	0	-0.065054	0.633537	NO	NONE	0.187215	NA	NA	NA	NA	NA	0.271462	0.135492	0.124414	None_Sig	0
ANXA2P1	ENSG00000213406	0	0.087149	0.473891	NO	NONE	0.21164	NA	NA	NA	NA	NA	0.306878	0.189437	0.170974	None_Sig	0
RBM22P2	ENSG00000213411	0	0.15208	0.0892523	NO	NONE	0.296298	NA	NA	NA	NA	NA	0.429631	0.369032	0.35897	None_Sig	0
PVRIG	ENSG00000213413	0	0.23045	0.108869	NO	NONE	0.420238	NA	NA	NA	NA	NA	0.609344	0.579913	0.603838	None_Sig	0
GPC2	ENSG00000213420	0	0.077318	0.481847	NO	NONE	0.200494	NA	NA	NA	NA	NA	0.290717	0.165354	0.14899	None_Sig	0
RPL18AP3	ENSG00000213442	0	-0.05482	0.669585	NO	NONE	0.17666	NA	NA	NA	NA	NA	0.256157	0.111325	0.106295	None_Sig	0
ERV3-1	ENSG00000213462	0	0.24721	0.415048	NO	NONE	0.448772	NA	NA	NA	NA	NA	0.65072	0.627073	0.646939	None_Sig	0
FIRRE	ENSG00000213468	0	0.13239	0.231301	NO	NONE	0.268645	NA	NA	NA	NA	NA	0.389535	0.312364	0.295842	None_Sig	0
EIF4A1P8	ENSG00000213484	0	-0.0073012	0.942751	NO	NONE	0.133715	NA	NA	NA	NA	NA	0.193887	0.0141146	0.0475631	None_Sig	0
RBMXL1	ENSG00000213516	0	-0.082308	0.363614	NO	NONE	0.206097	-0.089833	0.741235	NO	NONE	0.200725	0.589892	0.560479	0.581775	None_Sig	0
STIMATE	ENSG00000213533	0	0.14094	0.461856	NO	NONE	0.280443	NA	NA	NA	NA	NA	0.406642	0.336321	0.322837	None_Sig	0
AL359504.1	ENSG00000213540	0	-0.055994	0.808294	NO	NONE	0.177846	NA	NA	NA	NA	NA	0.257877	0.113796	0.108265	None_Sig	0
AC007000.1	ENSG00000213542	0	-0.016468	0.876402	NO	NONE	0.141248	NA	NA	NA	NA	NA	0.204809	0.0310353	0.0560222	None_Sig	0
AC126120.1	ENSG00000213587	0	-0.15539	0.0794655	NO	NONE	0.301094	NA	NA	NA	NA	NA	0.436586	0.378581	0.369813	None_Sig	0
RPL11P3	ENSG00000213613	0	0.046741	0.444011	NO	NONE	0.168662	NA	NA	NA	NA	NA	0.24456	0.0921009	0.0934783	None_Sig	0
HEXA	ENSG00000213614	0	0.017312	0.936465	NO	NONE	0.141958	-0.26113	0.0803029	NO	NONE	0.441247	0.845648	0.802019	0.790357	None_Sig	0
EEF1DP4	ENSG00000213640	0	-0.19785	0.0932685	NO	NONE	0.366375	NA	NA	NA	NA	NA	0.531243	0.493885	0.508211	None_Sig	0
SULT1A4	ENSG00000213648	0	NA	NA	NA	NA	NA	-0.1903	0.118071	NO	NONE	0.329634	0.477969	0.430725	0.4328	None_Sig	0
RSU1P3	ENSG00000213659	0	-0.050378	0.641145	NO	NONE	0.172227	NA	NA	NA	NA	NA	0.249729	0.100394	0.0990901	None_Sig	0
ATF6B	ENSG00000213676	0	0.069016	0.646039	NO	NONE	0.191429	NA	NA	NA	NA	NA	0.277572	0.145586	0.132008	None_Sig	0
SLC35F6	ENSG00000213699	0	0.24778	0.10935	NO	NONE	0.449734	-0.057414	0.763963	NO	NONE	0.168179	0.895974	0.815547	0.815095	None_Sig	0
HMGB1P10	ENSG00000213707	0	-0.11796	0.271621	NO	NONE	0.24946	NA	NA	NA	NA	NA	0.361717	0.272198	0.252299	None_Sig	0
PHBP7	ENSG00000213711	0	0.066316	0.461415	NO	NONE	0.18855	NA	NA	NA	NA	NA	0.273397	0.138926	0.126797	None_Sig	0
PIGCP1	ENSG00000213713	0	-0.40161	0.129851	NO	NONE	0.703602	NA	NA	NA	NA	NA	1.02022	0.846917	0.861893	None_Sig	0
RPS29	ENSG00000213741	0	-0.080642	0.513506	NO	NONE	0.204213	0.14239	0.549489	NO	NONE	0.263031	0.677504	0.656685	0.672172	None_Sig	0
AC020898.1	ENSG00000213757	0	0.080544	0.576729	NO	NONE	0.204103	NA	NA	NA	NA	NA	0.295949	0.172558	0.155982	None_Sig	0
ZNF134	ENSG00000213762	0	-0.23204	0.0809252	NO	NONE	0.422914	NA	NA	NA	NA	NA	0.613226	0.584394	0.6081	None_Sig	0
GTF2H4	ENSG00000213780	0	NA	NA	NA	NA	NA	0.10212	0.574888	NO	NONE	0.214232	0.310637	0.195175	0.176243	None_Sig	0
DDX47	ENSG00000213782	0	-0.22846	0.186588	NO	NONE	0.416873	-0.11168	0.687077	NO	NONE	0.225198	0.931003	0.824007	0.830145	None_Sig	0
OLA1P1	ENSG00000213790	0	-0.067386	0.521767	NO	NONE	0.189687	NA	NA	NA	NA	NA	0.275047	0.141523	0.128845	None_Sig	0
TMX2P1	ENSG00000213839	0	0.011047	0.903776	NO	NONE	0.136751	NA	NA	NA	NA	NA	0.198289	0.0209834	0.0508763	None_Sig	0
SUGT1P2	ENSG00000213842	0	-0.091887	0.392487	NO	NONE	0.217171	NA	NA	NA	NA	NA	0.314898	0.202379	0.182284	None_Sig	0
RPL21P75	ENSG00000213860	0	-0.050412	0.581398	NO	NONE	0.17226	NA	NA	NA	NA	NA	0.249777	0.100436	0.0991429	None_Sig	0
AC044787.1	ENSG00000213862	0	-0.0090478	0.928616	NO	NONE	0.135124	NA	NA	NA	NA	NA	0.195929	0.0169626	0.0490839	None_Sig	0
TAF9BP1	ENSG00000213871	0	-0.10157	0.24085	NO	NONE	0.228795	NA	NA	NA	NA	NA	0.331753	0.227509	0.2068	None_Sig	0
AC092798.1	ENSG00000213872	0	-0.13856	0.100292	NO	NONE	0.277138	NA	NA	NA	NA	NA	0.401851	0.329452	0.315275	None_Sig	0
RPL3P6	ENSG00000213891	0	0.010286	0.947036	NO	NONE	0.136129	NA	NA	NA	NA	NA	0.197388	0.0192662	0.0501871	None_Sig	0
AC109486.1	ENSG00000213896	0	0.021905	0.833229	NO	NONE	0.145881	NA	NA	NA	NA	NA	0.211527	0.0423857	0.0616219	None_Sig	0
LTB4R	ENSG00000213903	0	0.084979	0.584098	NO	NONE	0.209142	NA	NA	NA	NA	NA	0.303255	0.183406	0.165947	None_Sig	0
LTB4R2	ENSG00000213906	0	-0.13782	0.378614	NO	NONE	0.276106	NA	NA	NA	NA	NA	0.400353	0.327526	0.312911	None_Sig	0
MDP1	ENSG00000213920	0	NA	NA	NA	NA	NA	0.49713	0.0503716	NO	NONE	0.792871	1.14966	0.885869	0.895329	None_Sig	0
IRF9	ENSG00000213928	0	0.31496	0.0753	NO	NONE	0.565597	0.23893	0.193903	NO	NONE	0.405027	1.4074	0.929427	0.935261	None_Sig	0
HBE1	ENSG00000213931	0	NA	NA	NA	NA	NA	0.27199	0.449062	NO	NONE	0.459226	0.665878	0.644455	0.661469	None_Sig	0
ITGA1	ENSG00000213949	0	0.4027	0.0506492	NO	NONE	0.705171	0.10213	0.512751	NO	NONE	0.214248	1.33316	0.915899	0.926303	None_Sig	0
RPS10P2	ENSG00000213950	0	-0.080545	0.471101	NO	NONE	0.204104	NA	NA	NA	NA	NA	0.295951	0.172642	0.155984	None_Sig	0
AC010615.1	ENSG00000213976	0	-0.026059	0.797045	NO	NONE	0.149505	NA	NA	NA	NA	NA	0.216782	0.0514743	0.0662123	None_Sig	0
AP1G2	ENSG00000213983	0	0.18943	0.0895088	NO	NONE	0.352942	NA	NA	NA	NA	NA	0.511766	0.470514	0.481515	None_Sig	0
ZNF90	ENSG00000213988	0	0.11829	0.431756	NO	NONE	0.249885	NA	NA	NA	NA	NA	0.362333	0.273036	0.253253	None_Sig	0
PGAM1P7	ENSG00000213997	0	0.16014	0.217974	NO	NONE	0.308071	NA	NA	NA	NA	NA	0.446702	0.391649	0.385477	None_Sig	0
TTLL3	ENSG00000214021	0	0.06549	0.784161	NO	NONE	0.187675	NA	NA	NA	NA	NA	0.272129	0.13679	0.125234	None_Sig	0
MRPL23	ENSG00000214026	0	-0.1375	0.271639	NO	NONE	0.27567	-0.24642	0.0830708	NO	NONE	0.417159	1.0046	0.84298	0.856935	None_Sig	0
RPL7P17	ENSG00000214062	0	-0.1059	0.326191	NO	NONE	0.234141	NA	NA	NA	NA	NA	0.339504	0.239739	0.218365	None_Sig	0
TSPAN4	ENSG00000214063	0	0.32311	0.134162	NO	NONE	0.579424	0.17507	0.79374	NO	NONE	0.307535	1.28609	0.908695	0.919712	None_Sig	0
AL360182.1	ENSG00000214067	0	-0.067799	0.731222	NO	NONE	0.190127	NA	NA	NA	NA	NA	0.275685	0.14257	0.129641	None_Sig	0
TPT1P5	ENSG00000214108	0	0.070119	0.23291	NO	NONE	0.192615	NA	NA	NA	NA	NA	0.279292	0.148224	0.134181	None_Sig	0
MYCBP	ENSG00000214114	0	0.13041	0.296729	NO	NONE	0.265955	NA	NA	NA	NA	NA	0.385635	0.306207	0.289699	None_Sig	0
TMEM213	ENSG00000214128	0	0.020791	0.913044	NO	NONE	0.144921	NA	NA	NA	NA	NA	0.210136	0.040124	0.0604379	None_Sig	0
PRCD	ENSG00000214140	0	0.12921	0.366369	NO	NONE	0.264334	NA	NA	NA	NA	NA	0.383285	0.302479	0.285999	None_Sig	0
ALG3	ENSG00000214160	0	0.04679	0.56797	NO	NONE	0.168709	-0.12236	0.655051	NO	NONE	0.237897	0.589579	0.560186	0.581411	None_Sig	0
PLEKHM1P1	ENSG00000214176	0	-0.11288	0.413788	NO	NONE	0.242926	NA	NA	NA	NA	NA	0.352242	0.257874	0.237701	None_Sig	0
ST7-OT4	ENSG00000214188	0	-0.012956	0.960809	NO	NONE	0.138321	NA	NA	NA	NA	NA	0.200565	0.0244597	0.0526404	None_Sig	0
ZNF788P	ENSG00000214189	0	0.19882	0.120738	NO	NONE	0.367949	NA	NA	NA	NA	NA	0.533526	0.496691	0.511268	None_Sig	0
SH3D21	ENSG00000214193	0	-0.19418	0.0945135	NO	NONE	0.360487	NA	NA	NA	NA	NA	0.522706	0.482995	0.496642	None_Sig	0
SMIM30	ENSG00000214194	0	-0.059576	0.295434	NO	NONE	0.181506	NA	NA	NA	NA	NA	0.263184	0.123094	0.114449	None_Sig	0
TTC41P	ENSG00000214198	0	-0.12393	0.414143	NO	NONE	0.257283	-0.096552	0.586871	NO	NONE	0.208033	0.674707	0.653627	0.669631	None_Sig	0
C19orf38	ENSG00000214212	0	0.2002	0.126287	NO	NONE	0.370177	NA	NA	NA	NA	NA	0.536757	0.500963	0.51557	None_Sig	0
IQCJ	ENSG00000214216	0	-0.48187	0.06511	NO	NONE	0.805464	NA	NA	NA	NA	NA	1.16792	0.88901	0.899134	None_Sig	0
MINDY4B	ENSG00000214237	0	-0.020273	0.932789	NO	NONE	0.144477	NA	NA	NA	NA	NA	0.209491	0.0392863	0.0598933	None_Sig	0
KCTD9P4	ENSG00000214264	0	0.049392	0.698432	NO	NONE	0.171255	NA	NA	NA	NA	NA	0.248319	0.0976713	0.0975433	None_Sig	0
RAD51AP1P1	ENSG00000214283	0	-0.032562	0.867261	NO	NONE	0.155327	NA	NA	NA	NA	NA	0.225224	0.0625314	0.0739699	None_Sig	0
RPL39P5	ENSG00000214289	0	NA	NA	NA	NA	NA	-0.058119	0.873169	NO	NONE	0.168839	0.244817	0.0925616	0.0937533	None_Sig	0
COLCA2	ENSG00000214290	0	0.27079	0.0510371	NO	NONE	0.489441	NA	NA	NA	NA	NA	0.709689	0.695636	0.699886	None_Sig	0
APTR	ENSG00000214293	0	-0.16979	0.0987377	NO	NONE	0.322514	NA	NA	NA	NA	NA	0.467645	0.417867	0.417383	None_Sig	0
SPDYE3	ENSG00000214300	0	-0.21193	0.262433	NO	NONE	0.389318	NA	NA	NA	NA	NA	0.56451	0.532753	0.55123	None_Sig	0
AC009053.1	ENSG00000214331	0	0.12918	0.473409	NO	NONE	0.264303	NA	NA	NA	NA	NA	0.38324	0.302438	0.285929	None_Sig	0
RPL18P10	ENSG00000214359	0	0.055434	0.818141	NO	NONE	0.17728	NA	NA	NA	NA	NA	0.257056	0.113001	0.107322	None_Sig	0
RPS3AP26	ENSG00000214389	0	-0.012918	0.882852	NO	NONE	0.138289	NA	NA	NA	NA	NA	0.200519	0.0242922	0.052604	None_Sig	0
KANSL1-AS1	ENSG00000214401	0	0.31877	0.0841531	NO	NONE	0.572068	NA	NA	NA	NA	NA	0.829499	0.797956	0.781545	None_Sig	0
LCNL1	ENSG00000214402	0	0.17188	0.198549	NO	NONE	0.325685	NA	NA	NA	NA	NA	0.472244	0.423522	0.424278	None_Sig	0
BBIP1	ENSG00000214413	0	0.0007596	0.99548	NO	NONE	0.12855	0.30669	0.215085	NO	NONE	0.517157	0.936274	0.825473	0.832271	None_Sig	0
GOLGA2P8	ENSG00000214433	0	0.01663	0.801474	NO	NONE	0.141384	NA	NA	NA	NA	NA	0.205007	0.0314542	0.0561823	None_Sig	0
AS3MT	ENSG00000214435	0	NA	NA	NA	NA	NA	-0.54641	0.358957	NO	NONE	0.841835	1.22066	0.898057	0.909118	None_Sig	0
FAM185BP	ENSG00000214439	0	-0.12263	0.257683	NO	NONE	0.255568	NA	NA	NA	NA	NA	0.370574	0.284847	0.266074	None_Sig	0
RCN1P2	ENSG00000214455	0	0.0036724	0.976773	NO	NONE	0.130828	NA	NA	NA	NA	NA	0.189701	0.0074133	0.0445335	None_Sig	0
RPL7P29	ENSG00000214457	0	-0.090227	0.517132	NO	NONE	0.215222	NA	NA	NA	NA	NA	0.312072	0.197227	0.178269	None_Sig	0
SPINK13	ENSG00000214510	0	-0.086271	0.326747	NO	NONE	0.210627	NA	NA	NA	NA	NA	0.305409	0.186966	0.168929	None_Sig	0
MEG3	ENSG00000214548	0	-0.11127	0.226132	NO	NONE	0.240876	NA	NA	NA	NA	NA	0.34927	0.253518	0.233157	None_Sig	0
SDHCP2	ENSG00000214549	0	-0.17324	0.0700452	NO	NONE	0.327753	NA	NA	NA	NA	NA	0.475241	0.427333	0.428749	None_Sig	0
NUTM2D	ENSG00000214562	0	-0.11089	0.497112	NO	NONE	0.24039	NA	NA	NA	NA	NA	0.348566	0.252681	0.232083	None_Sig	0
CPEB1	ENSG00000214575	0	0.11332	0.237205	NO	NONE	0.243482	NA	NA	NA	NA	NA	0.353048	0.258795	0.238936	None_Sig	0
POLR3DP1	ENSG00000214626	0	-0.091516	0.638976	NO	NONE	0.216734	NA	NA	NA	NA	NA	0.314264	0.201248	0.181381	None_Sig	0
RPSAP6	ENSG00000214629	0	-0.11241	0.215593	NO	NONE	0.242326	NA	NA	NA	NA	NA	0.351372	0.256618	0.236369	None_Sig	0
TOMM6	ENSG00000214736	0	NA	NA	NA	NA	NA	-0.26416	0.197448	NO	NONE	0.446262	0.64708	0.622508	0.643352	None_Sig	0
AC112512.1	ENSG00000214773	0	0.049918	0.798038	NO	NONE	0.171772	NA	NA	NA	NA	NA	0.249069	0.0991372	0.0983646	None_Sig	0
POLR2J4	ENSG00000214783	0	-0.054135	0.471171	NO	NONE	0.17597	NA	NA	NA	NA	NA	0.255157	0.109482	0.105158	None_Sig	0
AC010468.1	ENSG00000214784	0	-0.024289	0.928293	NO	NONE	0.147952	NA	NA	NA	NA	NA	0.21453	0.0477048	0.0642231	None_Sig	0
AC090921.1	ENSG00000214803	0	-0.31704	0.108588	NO	NONE	0.569134	NA	NA	NA	NA	NA	0.825244	0.796406	0.779147	None_Sig	0
FER1L6	ENSG00000214814	0	-0.010294	0.944155	NO	NONE	0.136136	NA	NA	NA	NA	NA	0.197397	0.0193081	0.0501946	None_Sig	0
MTCP1	ENSG00000214827	0	-0.14363	0.138741	NO	NONE	0.28423	NA	NA	NA	NA	NA	0.412133	0.344446	0.331495	None_Sig	0
LINC00612	ENSG00000214851	0	-0.11348	0.572399	NO	NONE	0.243684	NA	NA	NA	NA	NA	0.353342	0.25934	0.239387	None_Sig	0
SMTNL1	ENSG00000214872	0	-0.012708	0.955965	NO	NONE	0.138116	NA	NA	NA	NA	NA	0.200268	0.0239571	0.0524078	None_Sig	0
LINC01588	ENSG00000214900	0	-0.040543	0.65985	NO	NONE	0.162724	NA	NA	NA	NA	NA	0.235949	0.0791171	0.0844965	None_Sig	0
HLA-F-AS1	ENSG00000214922	0	0.13771	0.277617	NO	NONE	0.275959	NA	NA	NA	NA	NA	0.400141	0.327107	0.312576	None_Sig	0
ZSWIM7	ENSG00000214941	0	-0.05977	0.751486	NO	NONE	0.181706	NA	NA	NA	NA	NA	0.263474	0.123597	0.114792	None_Sig	0
AC113167.1	ENSG00000214942	0	-0.24617	0.0907304	NO	NONE	0.44699	NA	NA	NA	NA	NA	0.648136	0.623639	0.644396	None_Sig	0
ARHGEF28	ENSG00000214944	0	-0.12521	0.52125	NO	NONE	0.258982	0.18491	0.126406	NO	NONE	0.321725	0.842025	0.800972	0.788419	None_Sig	0
LRRC69	ENSG00000214954	0	0.16021	0.263872	NO	NONE	0.308178	NA	NA	NA	NA	NA	0.446858	0.392151	0.385716	None_Sig	0
VDAC2P1	ENSG00000214976	0	-0.021403	0.827372	NO	NONE	0.145447	NA	NA	NA	NA	NA	0.210899	0.0412967	0.0610856	None_Sig	0
CCNB2P1	ENSG00000214998	0	0.055215	0.674066	NO	NONE	0.177058	NA	NA	NA	NA	NA	0.256734	0.11254	0.106955	None_Sig	0
AC129492.2	ENSG00000214999	0	-0.095307	0.234366	NO	NONE	0.221228	NA	NA	NA	NA	NA	0.320781	0.212054	0.190732	None_Sig	0
ACSM4	ENSG00000215009	0	-0.065058	0.475164	NO	NONE	0.187219	NA	NA	NA	NA	NA	0.271467	0.135534	0.124421	None_Sig	0
RTL10	ENSG00000215012	0	-0.13711	0.295723	NO	NONE	0.275129	NA	NA	NA	NA	NA	0.398938	0.325348	0.310677	None_Sig	0
RPL13P12	ENSG00000215030	0	-0.025915	0.791851	NO	NONE	0.149378	NA	NA	NA	NA	NA	0.216598	0.0510136	0.0660489	None_Sig	0
NEURL4	ENSG00000215041	0	-0.069461	0.373204	NO	NONE	0.191907	0.38411	0.0511694	NO	NONE	0.642548	1.20996	0.896088	0.907205	None_Sig	0
ALOX12-AS1	ENSG00000215067	0	0.0083545	0.939429	NO	NONE	0.134563	NA	NA	NA	NA	NA	0.195116	0.0158318	0.0484753	None_Sig	0
AC025171.2	ENSG00000215068	0	0.16754	0.373204	NO	NONE	0.319109	NA	NA	NA	NA	NA	0.462708	0.412171	0.409934	None_Sig	0
UBXN2B	ENSG00000215114	0	0.051262	0.76709	NO	NONE	0.173102	-0.045807	0.797592	NO	NONE	0.157597	0.479513	0.432359	0.435085	None_Sig	0
AC141586.1	ENSG00000215154	0	-0.12168	0.124584	NO	NONE	0.254312	NA	NA	NA	NA	NA	0.368752	0.282753	0.263231	None_Sig	0
AC138409.2	ENSG00000215158	0	0.25551	0.0732636	NO	NONE	0.46304	NA	NA	NA	NA	NA	0.671408	0.650025	0.666606	None_Sig	0
FAM166B	ENSG00000215187	0	0.18824	0.370044	NO	NONE	0.351057	NA	NA	NA	NA	NA	0.509032	0.467206	0.477685	None_Sig	0
BASP1-AS1	ENSG00000215196	0	-0.29171	0.0985202	NO	NONE	0.525676	NA	NA	NA	NA	NA	0.76223	0.766125	0.739543	None_Sig	0
UBE2QL1	ENSG00000215218	0	-0.30146	0.127281	NO	NONE	0.542492	NA	NA	NA	NA	NA	0.786613	0.786606	0.755819	None_Sig	0
CYP51A1P3	ENSG00000215223	0	0.082573	0.503365	NO	NONE	0.206397	NA	NA	NA	NA	NA	0.299276	0.176872	0.16049	None_Sig	0
AC127502.1	ENSG00000215302	0	-0.069533	0.619214	NO	NONE	0.191985	NA	NA	NA	NA	NA	0.278378	0.146758	0.133024	None_Sig	0
ASS1P10	ENSG00000215325	0	-0.15287	0.108924	NO	NONE	0.297432	NA	NA	NA	NA	NA	0.431277	0.371168	0.36154	None_Sig	0
TMED11P	ENSG00000215367	0	0.084035	0.340388	NO	NONE	0.208062	NA	NA	NA	NA	NA	0.30169	0.18039	0.163793	None_Sig	0
SCRT2	ENSG00000215397	0	-0.099035	0.154699	NO	NONE	0.225712	NA	NA	NA	NA	NA	0.327283	0.221226	0.200207	None_Sig	0
HMGB3P7	ENSG00000215399	0	-0.14001	0.120764	NO	NONE	0.279157	NA	NA	NA	NA	NA	0.404777	0.333724	0.319894	None_Sig	0
MIR17HG	ENSG00000215417	0	0.015882	0.960004	NO	NONE	0.140755	NA	NA	NA	NA	NA	0.204095	0.0296951	0.0554445	None_Sig	0
ZNF407	ENSG00000215421	0	0.019586	0.899762	NO	NONE	0.14389	NA	NA	NA	NA	NA	0.20864	0.0381555	0.0591783	None_Sig	0
AATBC	ENSG00000215458	0	0.29598	0.116475	NO	NONE	0.53305	NA	NA	NA	NA	NA	0.772923	0.780323	0.746837	None_Sig	0
SIAH3	ENSG00000215475	0	-0.46067	0.0541912	NO	NONE	0.781408	NA	NA	NA	NA	NA	1.13304	0.879461	0.891694	None_Sig	0
AC007731.1	ENSG00000215493	0	0.019024	0.867	NO	NONE	0.14341	NA	NA	NA	NA	NA	0.207944	0.0368152	0.0585979	None_Sig	0
FRG1JP	ENSG00000215548	0	0.026452	0.798576	NO	NONE	0.149851	NA	NA	NA	NA	NA	0.217284	0.0519769	0.066661	None_Sig	0
ANKRD20A11P	ENSG00000215559	0	0.17778	0.0914232	NO	NONE	0.334721	NA	NA	NA	NA	NA	0.485345	0.439395	0.443671	None_Sig	0
GRK6P1	ENSG00000215571	0	0.17049	0.497098	NO	NONE	0.323568	NA	NA	NA	NA	NA	0.469173	0.419752	0.419679	None_Sig	0
GUSBP9	ENSG00000215630	0	-0.19212	0.299571	NO	NONE	0.357208	NA	NA	NA	NA	NA	0.517951	0.476755	0.490108	None_Sig	0
ARHGAP27P1-BPTFP1-KPNA2P3	ENSG00000215769	0	0.022374	0.77178	NO	NONE	0.146286	NA	NA	NA	NA	NA	0.212114	0.0435584	0.062126	None_Sig	0
TNFRSF25	ENSG00000215788	0	0.096435	0.212617	NO	NONE	0.222578	NA	NA	NA	NA	NA	0.322739	0.214693	0.193571	None_Sig	0
SLC35E2A	ENSG00000215790	0	0.064577	0.554761	NO	NONE	0.186712	NA	NA	NA	NA	NA	0.270733	0.134235	0.123521	None_Sig	0
AL390728.2	ENSG00000215795	0	-0.21346	0.214972	NO	NONE	0.391838	NA	NA	NA	NA	NA	0.568165	0.536815	0.555751	None_Sig	0
LINC01139	ENSG00000215808	0	0.26339	0.183765	NO	NONE	0.476645	NA	NA	NA	NA	NA	0.691135	0.67281	0.684247	None_Sig	0
KRT18P57	ENSG00000215867	0	-0.11466	0.198727	NO	NONE	0.245204	NA	NA	NA	NA	NA	0.355545	0.262858	0.242771	None_Sig	0
CYB5RL	ENSG00000215883	0	0.11357	0.165315	NO	NONE	0.243807	NA	NA	NA	NA	NA	0.353519	0.259507	0.239659	None_Sig	0
CROCCP2	ENSG00000215908	0	-0.044993	0.617984	NO	NONE	0.16697	NA	NA	NA	NA	NA	0.242107	0.0879544	0.0908715	None_Sig	0
TTC34	ENSG00000215912	0	-0.023005	0.781896	NO	NONE	0.146833	NA	NA	NA	NA	NA	0.212908	0.0451499	0.0628111	None_Sig	0
AL022722.1	ENSG00000216316	0	0.0040944	0.972108	NO	NONE	0.131161	NA	NA	NA	NA	NA	0.190184	0.00808343	0.044877	None_Sig	0
AL590617.1	ENSG00000216802	0	0.00082188	0.997216	NO	NONE	0.128598	NA	NA	NA	NA	NA	0.186467	0.00184285	0.0422731	None_Sig	0
AC009403.1	ENSG00000216895	0	-0.1142	0.280918	NO	NONE	0.244609	NA	NA	NA	NA	NA	0.354683	0.261392	0.241446	None_Sig	0
ZNF603P	ENSG00000216901	0	0.010637	0.910607	NO	NONE	0.136416	NA	NA	NA	NA	NA	0.197803	0.0201039	0.0505042	None_Sig	0
FAM240C	ENSG00000216921	0	0.037755	0.836265	NO	NONE	0.160108	NA	NA	NA	NA	NA	0.232157	0.0732954	0.0806896	None_Sig	0
CCDC7	ENSG00000216937	0	-0.13099	0.215056	NO	NONE	0.266744	NA	NA	NA	NA	NA	0.386779	0.308176	0.2915	None_Sig	0
AL512430.2	ENSG00000217041	0	0.10618	0.631378	NO	NONE	0.234488	NA	NA	NA	NA	NA	0.340007	0.240367	0.219122	None_Sig	0
SP9	ENSG00000217236	0	-0.10784	0.3401	NO	NONE	0.236555	NA	NA	NA	NA	NA	0.343005	0.244681	0.223642	None_Sig	0
AL356057.1	ENSG00000217488	0	-0.010796	0.914369	NO	NONE	0.136546	NA	NA	NA	NA	NA	0.197991	0.0204808	0.0506479	None_Sig	0
AL356776.1	ENSG00000217512	0	0.060425	0.760277	NO	NONE	0.182382	NA	NA	NA	NA	NA	0.264453	0.125314	0.115953	None_Sig	0
RPS16P5	ENSG00000217527	0	-0.064756	0.775749	NO	NONE	0.186901	NA	NA	NA	NA	NA	0.271006	0.134696	0.123855	None_Sig	0
CKLF	ENSG00000217555	0	0.15762	0.0572722	NO	NONE	0.304358	NA	NA	NA	NA	NA	0.441319	0.384863	0.377159	None_Sig	0
AL136116.3	ENSG00000217648	0	0.06192	0.735845	NO	NONE	0.183931	NA	NA	NA	NA	NA	0.266701	0.129167	0.118636	None_Sig	0
AC073263.1	ENSG00000217702	0	-0.0061538	0.947777	NO	NONE	0.132797	NA	NA	NA	NA	NA	0.192555	0.0117691	0.0465864	None_Sig	0
LDHAL6FP	ENSG00000217783	0	-0.099412	0.251814	NO	NONE	0.226169	NA	NA	NA	NA	NA	0.327945	0.222232	0.20118	None_Sig	0
AL390719.1	ENSG00000217801	0	-0.085422	0.570312	NO	NONE	0.20965	NA	NA	NA	NA	NA	0.303992	0.18483	0.166965	None_Sig	0
PAM16	ENSG00000217930	0	0.011345	0.90785	NO	NONE	0.136995	NA	NA	NA	NA	NA	0.198643	0.0216954	0.051148	None_Sig	0
KRT8P43	ENSG00000218186	0	-0.16623	0.137618	NO	NONE	0.31714	NA	NA	NA	NA	NA	0.459853	0.409156	0.405605	None_Sig	0
POM121L14P	ENSG00000218189	0	-0.057832	0.71249	NO	NONE	0.179717	NA	NA	NA	NA	NA	0.26059	0.118613	0.111406	None_Sig	0
TATDN2P2	ENSG00000218226	0	-0.12939	0.365004	NO	NONE	0.264583	NA	NA	NA	NA	NA	0.383646	0.302731	0.286568	None_Sig	0
MORF4L1P1	ENSG00000218283	0	-0.087635	0.367473	NO	NONE	0.212203	NA	NA	NA	NA	NA	0.307694	0.190694	0.172113	None_Sig	0
AC110619.1	ENSG00000218416	0	-0.011957	0.881249	NO	NONE	0.137497	NA	NA	NA	NA	NA	0.199371	0.0228682	0.0517102	None_Sig	0
NDUFS5P1	ENSG00000218424	0	0.068991	0.738056	NO	NONE	0.191403	NA	NA	NA	NA	NA	0.277534	0.14546	0.131959	None_Sig	0
AL590867.2	ENSG00000218426	0	0.013344	0.912313	NO	NONE	0.138641	NA	NA	NA	NA	NA	0.20103	0.0251717	0.0530042	None_Sig	0
NIP7P3	ENSG00000218428	0	0.12304	0.200197	NO	NONE	0.256107	NA	NA	NA	NA	NA	0.371355	0.286145	0.267294	None_Sig	0
LINC00339	ENSG00000218510	0	0.054802	0.55882	NO	NONE	0.176642	NA	NA	NA	NA	NA	0.256131	0.111283	0.106266	None_Sig	0
AL589655.1	ENSG00000218521	0	-0.088319	0.458786	NO	NONE	0.212997	NA	NA	NA	NA	NA	0.308845	0.192495	0.173725	None_Sig	0
AL162578.1	ENSG00000218596	0	0.056671	0.513735	NO	NONE	0.178534	NA	NA	NA	NA	NA	0.258874	0.115555	0.109414	None_Sig	0
AC008060.1	ENSG00000218672	0	0.094624	0.519318	NO	NONE	0.220413	NA	NA	NA	NA	NA	0.319599	0.210002	0.189026	None_Sig	0
BRD7P4	ENSG00000218676	0	0.21766	0.100129	NO	NONE	0.398804	NA	NA	NA	NA	NA	0.578266	0.547537	0.568032	None_Sig	0
AL121952.1	ENSG00000218757	0	-0.048666	0.693413	NO	NONE	0.170541	NA	NA	NA	NA	NA	0.247285	0.095996	0.096416	None_Sig	0
PAPOLB	ENSG00000218823	0	-0.0099618	0.972068	NO	NONE	0.135866	NA	NA	NA	NA	NA	0.197005	0.0188893	0.0498965	None_Sig	0
ARL4AP5	ENSG00000218996	0	-0.18562	0.0773525	NO	NONE	0.346924	NA	NA	NA	NA	NA	0.50304	0.460211	0.469216	None_Sig	0
TRIM51FP	ENSG00000219061	0	-0.16966	0.141374	NO	NONE	0.322312	NA	NA	NA	NA	NA	0.467352	0.417323	0.416942	None_Sig	0
NPM1P37	ENSG00000219085	0	-0.11462	0.18048	NO	NONE	0.245152	NA	NA	NA	NA	NA	0.355471	0.262691	0.242657	None_Sig	0
AL592114.1	ENSG00000219133	0	-0.025246	0.780374	NO	NONE	0.14879	NA	NA	NA	NA	NA	0.215745	0.0496314	0.0652921	None_Sig	0
AL603914.1	ENSG00000219150	0	0.050728	0.827293	NO	NONE	0.172573	NA	NA	NA	NA	NA	0.250231	0.101273	0.0996437	None_Sig	0
RNASEK	ENSG00000219200	0	-0.046898	0.684246	NO	NONE	0.168814	NA	NA	NA	NA	NA	0.244781	0.0924778	0.0937143	None_Sig	0
AL138880.1	ENSG00000219384	0	-0.2154	0.0566048	NO	NONE	0.395047	NA	NA	NA	NA	NA	0.572818	0.541841	0.561447	None_Sig	0
HSPA8P15	ENSG00000219395	0	0.11624	0.490659	NO	NONE	0.247235	NA	NA	NA	NA	NA	0.358491	0.26713	0.24731	None_Sig	0
BTBD10P2	ENSG00000219433	0	0.057788	0.733344	NO	NONE	0.179672	NA	NA	NA	NA	NA	0.260524	0.118487	0.11133	None_Sig	0
AC019155.2	ENSG00000219445	0	-0.084758	0.335861	NO	NONE	0.208889	NA	NA	NA	NA	NA	0.302889	0.182736	0.165442	None_Sig	0
RPL17P25	ENSG00000219547	0	0.12955	0.202108	NO	NONE	0.264797	NA	NA	NA	NA	NA	0.383955	0.303568	0.287054	None_Sig	0
FAM228B	ENSG00000219626	0	-0.13544	0.140457	NO	NONE	0.27282	NA	NA	NA	NA	NA	0.395589	0.320154	0.305392	None_Sig	0
ZNF433-AS1	ENSG00000219665	0	-0.017042	0.929344	NO	NONE	0.141731	NA	NA	NA	NA	NA	0.20551	0.03225	0.0565918	None_Sig	0
AL357054.1	ENSG00000219712	0	-0.067128	0.488796	NO	NONE	0.189412	NA	NA	NA	NA	NA	0.274647	0.140978	0.128348	None_Sig	0
ZSCAN12P1	ENSG00000219891	0	0.00184	0.987698	NO	NONE	0.129391	NA	NA	NA	NA	NA	0.187617	0.00368571	0.0430686	None_Sig	0
AL391416.1	ENSG00000219951	0	-0.0073118	0.954919	NO	NONE	0.133724	NA	NA	NA	NA	NA	0.193899	0.0141984	0.0475722	None_Sig	0
ZGLP1	ENSG00000220201	0	0.15567	0.0666901	NO	NONE	0.30151	NA	NA	NA	NA	NA	0.43719	0.379125	0.370752	None_Sig	0
FCF1P5	ENSG00000220392	0	-0.079747	0.625786	NO	NONE	0.203207	NA	NA	NA	NA	NA	0.29465	0.17038	0.154234	None_Sig	0
AL136310.1	ENSG00000220506	0	0.090133	0.30333	NO	NONE	0.215112	NA	NA	NA	NA	NA	0.311912	0.196725	0.178044	None_Sig	0
PGAM1P10	ENSG00000220515	0	-0.11521	0.279889	NO	NONE	0.24591	NA	NA	NA	NA	NA	0.35657	0.264282	0.244349	None_Sig	0
PKMP3	ENSG00000220563	0	0.040966	0.661919	NO	NONE	0.163124	NA	NA	NA	NA	NA	0.23653	0.0800385	0.0850873	None_Sig	0
AL583834.1	ENSG00000220614	0	0.1369	0.104448	NO	NONE	0.274834	NA	NA	NA	NA	NA	0.398509	0.32451	0.310001	None_Sig	0
AL023284.3	ENSG00000220660	0	0.10022	0.308759	NO	NONE	0.227145	NA	NA	NA	NA	NA	0.32936	0.224284	0.203263	None_Sig	0
RPL5P18	ENSG00000220744	0	0.0033429	0.961403	NO	NONE	0.130569	NA	NA	NA	NA	NA	0.189325	0.00661752	0.044267	None_Sig	0
RPL21P28	ENSG00000220749	0	0.022396	0.861743	NO	NONE	0.146305	NA	NA	NA	NA	NA	0.212142	0.0436422	0.0621499	None_Sig	0
RPL21P16	ENSG00000220842	0	-0.11487	0.28596	NO	NONE	0.245464	NA	NA	NA	NA	NA	0.355923	0.263319	0.243352	None_Sig	0
RPS18P9	ENSG00000220848	0	0.069221	0.630311	NO	NONE	0.19165	NA	NA	NA	NA	NA	0.277892	0.145962	0.132411	None_Sig	0
HSPE1P26	ENSG00000220867	0	0.015331	0.921875	NO	NONE	0.140294	NA	NA	NA	NA	NA	0.203427	0.0288574	0.0549073	None_Sig	0
MESTP1	ENSG00000220884	0	-0.079018	0.699168	NO	NONE	0.20239	NA	NA	NA	NA	NA	0.293465	0.168496	0.152647	None_Sig	0
AL023807.1	ENSG00000220920	0	0.059297	0.737598	NO	NONE	0.181219	NA	NA	NA	NA	NA	0.262768	0.122257	0.113958	None_Sig	0
MIR1250	ENSG00000221025	0	-0.0056635	0.978988	NO	NONE	0.132406	NA	NA	NA	NA	NA	0.191988	0.0108058	0.0461743	None_Sig	0
MIR1296	ENSG00000221063	0	0.055098	0.687012	NO	NONE	0.17694	NA	NA	NA	NA	NA	0.256564	0.112288	0.106759	None_Sig	0
RNU6ATAC42P	ENSG00000221564	0	0.018642	0.838163	NO	NONE	0.143085	NA	NA	NA	NA	NA	0.207474	0.0358938	0.0582069	None_Sig	0
SNORA77	ENSG00000221643	0	0.095948	0.231106	NO	NONE	0.221995	NA	NA	NA	NA	NA	0.321893	0.213394	0.192343	None_Sig	0
RNU6ATAC	ENSG00000221676	0	-0.0060261	0.968554	NO	NONE	0.132695	NA	NA	NA	NA	NA	0.192407	0.011476	0.0464788	None_Sig	0
EBF2	ENSG00000221818	0	-0.04895	0.831967	NO	NONE	0.17082	NA	NA	NA	NA	NA	0.247689	0.0965405	0.0968559	None_Sig	0
GAS8-AS1	ENSG00000221819	0	-0.16814	0.27328	NO	NONE	0.320022	NA	NA	NA	NA	NA	0.464031	0.41393	0.411935	None_Sig	0
C6orf226	ENSG00000221821	0	-0.012719	0.923496	NO	NONE	0.138125	NA	NA	NA	NA	NA	0.200281	0.023999	0.0524178	None_Sig	0
AP4M1	ENSG00000221838	0	0.095405	0.409815	NO	NONE	0.221345	-0.0089193	0.977525	NO	NONE	0.127534	0.505876	0.463269	0.473236	None_Sig	0
PPP2R2A	ENSG00000221914	0	-0.0060557	0.955426	NO	NONE	0.132718	0.0096178	0.965983	NO	NONE	0.128055	0.378121	0.294773	0.277888	None_Sig	0
TRIM16	ENSG00000221926	0	0.022958	0.709285	NO	NONE	0.146792	NA	NA	NA	NA	NA	0.212849	0.0450243	0.0627592	None_Sig	0
TAS2R40	ENSG00000221937	0	0.10788	0.681893	NO	NONE	0.236602	NA	NA	NA	NA	NA	0.343073	0.244765	0.223745	None_Sig	0
XKR9	ENSG00000221947	0	-0.18445	0.0686685	NO	NONE	0.345104	NA	NA	NA	NA	NA	0.500401	0.45686	0.465456	None_Sig	0
LINC01465	ENSG00000221949	0	-0.1992	0.347952	NO	NONE	0.368551	NA	NA	NA	NA	NA	0.534399	0.49778	0.512434	None_Sig	0
FADS3	ENSG00000221968	0	-0.2003	0.0936597	NO	NONE	0.370332	-0.12268	0.420747	NO	NONE	0.238291	0.882504	0.811317	0.808854	None_Sig	0
CCNL2	ENSG00000221978	0	0.086163	0.525202	NO	NONE	0.210502	NA	NA	NA	NA	NA	0.305228	0.186715	0.168677	None_Sig	0
MYBPHL	ENSG00000221986	0	-0.09013	0.258653	NO	NONE	0.215108	NA	NA	NA	NA	NA	0.311907	0.196683	0.178037	None_Sig	0
ZNF630	ENSG00000221994	0	0.024962	0.854293	NO	NONE	0.14854	NA	NA	NA	NA	NA	0.215383	0.0490869	0.0649731	None_Sig	0
LINC01118	ENSG00000222005	0	-0.26262	0.0724379	NO	NONE	0.475302	NA	NA	NA	NA	NA	0.689188	0.67059	0.682552	None_Sig	0
AC064874.1	ENSG00000222007	0	0.074982	0.464133	NO	NONE	0.197912	NA	NA	NA	NA	NA	0.286972	0.160035	0.144065	None_Sig	0
URAHP	ENSG00000222019	0	0.054349	0.691058	NO	NONE	0.176185	NA	NA	NA	NA	NA	0.255469	0.109985	0.105512	None_Sig	0
AC004945.1	ENSG00000222024	0	-0.17213	0.300443	NO	NONE	0.326065	NA	NA	NA	NA	NA	0.472794	0.424275	0.4251	None_Sig	0
LINC01793	ENSG00000222030	0	-0.24882	0.0563006	NO	NONE	0.451523	NA	NA	NA	NA	NA	0.654708	0.631052	0.650826	None_Sig	0
KIAA2012-AS1	ENSG00000222035	0	-0.017483	0.928136	NO	NONE	0.142103	NA	NA	NA	NA	NA	0.206049	0.0334646	0.0570328	None_Sig	0
POTEJ	ENSG00000222038	0	NA	NA	NA	NA	NA	-0.11044	0.721354	NO	NONE	0.223747	0.324433	0.217164	0.196037	None_Sig	0
AL031587.1	ENSG00000222044	0	0.091877	0.797045	NO	NONE	0.21716	NA	NA	NA	NA	NA	0.314882	0.202295	0.182261	None_Sig	0
DCDC2B	ENSG00000222046	0	-0.2125	0.373096	NO	NONE	0.390246	NA	NA	NA	NA	NA	0.565857	0.534051	0.5529	None_Sig	0
RNA5SP44	ENSG00000222378	0	-0.062549	0.703145	NO	NONE	0.184588	NA	NA	NA	NA	NA	0.267652	0.13034	0.119781	None_Sig	0
RN7SKP56	ENSG00000222445	0	0.10555	0.383153	NO	NONE	0.233705	NA	NA	NA	NA	NA	0.338872	0.239069	0.217417	None_Sig	0
RN7SKP271	ENSG00000222460	0	0.091165	0.386426	NO	NONE	0.216322	NA	NA	NA	NA	NA	0.313667	0.19995	0.180532	None_Sig	0
SNORA79B	ENSG00000222489	0	-0.032296	0.735182	NO	NONE	0.155085	NA	NA	NA	NA	NA	0.224873	0.0618613	0.0736388	None_Sig	0
RF00019	ENSG00000222503	0	0.13309	0.341523	NO	NONE	0.269603	NA	NA	NA	NA	NA	0.390924	0.314291	0.298033	None_Sig	0
RNU4-88P	ENSG00000223152	0	0.054186	0.755926	NO	NONE	0.176022	NA	NA	NA	NA	NA	0.255231	0.109566	0.105243	None_Sig	0
AC137630.1	ENSG00000223343	0	-0.045051	0.709174	NO	NONE	0.167026	NA	NA	NA	NA	NA	0.242187	0.0881638	0.0909568	None_Sig	0
HIST2H2BA	ENSG00000223345	0	-0.067783	0.618893	NO	NONE	0.19011	NA	NA	NA	NA	NA	0.275659	0.142528	0.129609	None_Sig	0
AL590666.1	ENSG00000223356	0	0.0057335	0.93146	NO	NONE	0.132461	NA	NA	NA	NA	NA	0.192069	0.0109734	0.0462329	None_Sig	0
RPL17P17	ENSG00000223409	0	-0.060448	0.581997	NO	NONE	0.182406	NA	NA	NA	NA	NA	0.264488	0.125398	0.115994	None_Sig	0
AL139156.1	ENSG00000223429	0	-0.055519	0.650911	NO	NONE	0.177366	NA	NA	NA	NA	NA	0.25718	0.113126	0.107465	None_Sig	0
TH2LCRR	ENSG00000223442	0	-0.17852	0.183308	NO	NONE	0.335867	NA	NA	NA	NA	NA	0.487008	0.441029	0.446104	None_Sig	0
USP17L2	ENSG00000223443	0	-0.018825	0.902328	NO	NONE	0.14324	NA	NA	NA	NA	NA	0.207699	0.0362288	0.0583937	None_Sig	0
AL590632.1	ENSG00000223450	0	-0.047464	0.608823	NO	NONE	0.169365	NA	NA	NA	NA	NA	0.24558	0.0933992	0.0945722	None_Sig	0
GAPDHP69	ENSG00000223460	0	-0.082986	0.545723	NO	NONE	0.206866	NA	NA	NA	NA	NA	0.299955	0.177668	0.161417	None_Sig	0
NUTM2A-AS1	ENSG00000223482	0	0.48463	0.0733305	NO	NONE	0.808448	NA	NA	NA	NA	NA	1.17225	0.890057	0.900008	None_Sig	0
AL391097.1	ENSG00000223492	0	0.036224	0.700935	NO	NONE	0.158687	NA	NA	NA	NA	NA	0.230096	0.0697353	0.0786596	None_Sig	0
AC093690.1	ENSG00000223522	0	0.009505	0.967058	NO	NONE	0.135494	NA	NA	NA	NA	NA	0.196467	0.0181354	0.0494889	None_Sig	0
RABGAP1L-IT1	ENSG00000223525	0	-0.035918	0.605061	NO	NONE	0.158403	NA	NA	NA	NA	NA	0.229684	0.0689814	0.0782577	None_Sig	0
AL359094.1	ENSG00000223528	0	0.11146	0.65836	NO	NONE	0.241119	NA	NA	NA	NA	NA	0.349622	0.253979	0.233694	None_Sig	0
ZNF844	ENSG00000223547	0	0.056147	0.750964	NO	NONE	0.178002	NA	NA	NA	NA	NA	0.258102	0.114299	0.108524	None_Sig	0
AC034228.1	ENSG00000223548	0	-0.093958	0.446505	NO	NONE	0.219621	NA	NA	NA	NA	NA	0.318451	0.207991	0.187371	None_Sig	0
TMSB4XP4	ENSG00000223551	0	-0.12307	0.121151	NO	NONE	0.256145	NA	NA	NA	NA	NA	0.37141	0.286229	0.26738	None_Sig	0
AC005165.1	ENSG00000223561	0	0.10396	0.63143	NO	NONE	0.231737	NA	NA	NA	NA	NA	0.336019	0.234629	0.213144	None_Sig	0
AL513523.1	ENSG00000223599	0	-0.17259	0.0708635	NO	NONE	0.326769	NA	NA	NA	NA	NA	0.473814	0.425448	0.426623	None_Sig	0
HBD	ENSG00000223609	0	NA	NA	NA	NA	NA	0.2701	0.0781447	NO	NONE	0.456095	0.661338	0.638507	0.657186	None_Sig	0
AC241585.1	ENSG00000223612	0	0.14267	0.196237	NO	NONE	0.282874	NA	NA	NA	NA	NA	0.410168	0.341724	0.328397	None_Sig	0
AC008277.1	ENSG00000223642	0	-0.10211	0.534534	NO	NONE	0.229462	NA	NA	NA	NA	NA	0.33272	0.229226	0.208232	None_Sig	0
AC002463.1	ENSG00000223646	0	-0.19358	0.219239	NO	NONE	0.359536	NA	NA	NA	NA	NA	0.521327	0.481236	0.494754	None_Sig	0
LINC00571	ENSG00000223685	0	-0.10138	0.127692	NO	NONE	0.22857	NA	NA	NA	NA	NA	0.331426	0.227132	0.206316	None_Sig	0
ADH5P3	ENSG00000223694	0	-0.043884	0.703145	NO	NONE	0.165904	NA	NA	NA	NA	NA	0.24056	0.085232	0.0892481	None_Sig	0
LINC01422	ENSG00000223704	0	0.039088	0.799349	NO	NONE	0.161354	NA	NA	NA	NA	NA	0.233963	0.0756827	0.0824917	None_Sig	0
NSUN5P1	ENSG00000223705	0	-0.011592	0.861743	NO	NONE	0.137197	NA	NA	NA	NA	NA	0.198936	0.0222399	0.0513741	None_Sig	0
BX842568.2	ENSG00000223723	0	-0.19909	0.0784183	NO	NONE	0.36837	NA	NA	NA	NA	NA	0.534136	0.497403	0.512082	None_Sig	0
RAD17P2	ENSG00000223724	0	-0.090452	0.476528	NO	NONE	0.215486	NA	NA	NA	NA	NA	0.312454	0.197772	0.178811	None_Sig	0
CCDC18-AS1	ENSG00000223745	0	-0.18875	0.288355	NO	NONE	0.351868	NA	NA	NA	NA	NA	0.510208	0.468713	0.479335	None_Sig	0
MIR503HG	ENSG00000223749	0	0.070753	0.402753	NO	NONE	0.1933	NA	NA	NA	NA	NA	0.280285	0.149648	0.135442	None_Sig	0
SIRPB3P	ENSG00000223750	0	-0.21804	0.0816525	NO	NONE	0.399429	NA	NA	NA	NA	NA	0.579173	0.548626	0.569118	None_Sig	0
AC008073.1	ENSG00000223754	0	0.048034	0.680632	NO	NONE	0.169922	NA	NA	NA	NA	NA	0.246387	0.0947395	0.0954429	None_Sig	0
TSSC2	ENSG00000223756	0	-0.045724	0.837007	NO	NONE	0.167676	NA	NA	NA	NA	NA	0.24313	0.0894622	0.0919545	None_Sig	0
LINC00205	ENSG00000223768	0	-0.088627	0.53048	NO	NONE	0.213355	NA	NA	NA	NA	NA	0.309364	0.193416	0.174453	None_Sig	0
IL10RB-DT	ENSG00000223799	0	0.17839	0.271666	NO	NONE	0.335665	NA	NA	NA	NA	NA	0.486715	0.440777	0.445676	None_Sig	0
AC007091.1	ENSG00000223838	0	-0.20257	0.0844592	NO	NONE	0.374011	NA	NA	NA	NA	NA	0.542316	0.507246	0.522898	None_Sig	0
FAM95B1	ENSG00000223839	0	-0.0094712	0.92504	NO	NONE	0.135467	NA	NA	NA	NA	NA	0.196427	0.0180097	0.0494589	None_Sig	0
AL360093.1	ENSG00000223842	0	0.305	0.101655	NO	NONE	0.548564	NA	NA	NA	NA	NA	0.795418	0.789244	0.761391	None_Sig	0
EFCAB6-AS1	ENSG00000223843	0	-0.14106	0.407011	NO	NONE	0.280615	NA	NA	NA	NA	NA	0.406892	0.336572	0.32323	None_Sig	0
AC147651.1	ENSG00000223855	0	0.17468	0.0595798	NO	NONE	0.329958	NA	NA	NA	NA	NA	0.47844	0.43106	0.433497	None_Sig	0
PPIAP53	ENSG00000223878	0	-0.087201	0.551296	NO	NONE	0.211701	NA	NA	NA	NA	NA	0.306966	0.189772	0.171096	None_Sig	0
CCNJP2	ENSG00000223896	0	-0.03338	0.87645	NO	NONE	0.156072	NA	NA	NA	NA	NA	0.226305	0.0644999	0.0749975	None_Sig	0
SEC13P1	ENSG00000223899	0	0.047346	0.789293	NO	NONE	0.169251	NA	NA	NA	NA	NA	0.245414	0.0931898	0.0943942	None_Sig	0
AP001469.1	ENSG00000223901	0	0.29876	0.221728	NO	NONE	0.537838	NA	NA	NA	NA	NA	0.779865	0.784512	0.75144	None_Sig	0
AC009480.1	ENSG00000223911	0	-0.067397	0.45326	NO	NONE	0.189698	NA	NA	NA	NA	NA	0.275062	0.141565	0.128865	None_Sig	0
ASS1P2	ENSG00000223922	0	-0.0033679	0.96326	NO	NONE	0.130588	NA	NA	NA	NA	NA	0.189353	0.00670129	0.0442871	None_Sig	0
AL590302.1	ENSG00000223942	0	-0.32324	0.244684	NO	NONE	0.579635	NA	NA	NA	NA	NA	0.840471	0.800385	0.787581	None_Sig	0
AL353604.1	ENSG00000223944	0	0.059495	0.318983	NO	NONE	0.181422	NA	NA	NA	NA	NA	0.263062	0.122801	0.114306	None_Sig	0
AC244033.1	ENSG00000223945	0	0.00098222	0.995339	NO	NONE	0.128723	NA	NA	NA	NA	NA	0.186648	0.00213604	0.0423975	None_Sig	0
PRKRA-AS1	ENSG00000223960	0	0.17575	0.0628069	NO	NONE	0.331593	NA	NA	NA	NA	NA	0.480809	0.433783	0.437001	None_Sig	0
THAP12P8	ENSG00000223963	0	-0.13436	0.116792	NO	NONE	0.271331	NA	NA	NA	NA	NA	0.393431	0.317306	0.301986	None_Sig	0
AC002456.1	ENSG00000223969	0	0.060205	0.571977	NO	NONE	0.182154	NA	NA	NA	NA	NA	0.264124	0.12477	0.115561	None_Sig	0
BNIP3P42	ENSG00000223974	0	0.012859	0.93437	NO	NONE	0.138241	NA	NA	NA	NA	NA	0.200449	0.0242084	0.0525493	None_Sig	0
HNRNPRP1	ENSG00000223984	0	-0.050808	0.580757	NO	NONE	0.172652	NA	NA	NA	NA	NA	0.250345	0.101525	0.0997705	None_Sig	0
YES1P1	ENSG00000224003	0	-0.0042961	0.950706	NO	NONE	0.131321	NA	NA	NA	NA	NA	0.190415	0.0084185	0.0450419	None_Sig	0
AC019070.1	ENSG00000224007	0	-0.14278	0.0898688	NO	NONE	0.283035	NA	NA	NA	NA	NA	0.410401	0.341933	0.328764	None_Sig	0
RPL21P32	ENSG00000224019	0	-0.24401	0.0825933	NO	NONE	0.443285	NA	NA	NA	NA	NA	0.642763	0.617398	0.639047	None_Sig	0
MIR181A2HG	ENSG00000224020	0	-0.13742	0.216687	NO	NONE	0.275546	NA	NA	NA	NA	NA	0.399542	0.326102	0.31163	None_Sig	0
EDRF1-DT	ENSG00000224023	0	-0.075942	0.533963	NO	NONE	0.19897	NA	NA	NA	NA	NA	0.288506	0.162129	0.146075	None_Sig	0
EPB41L4A-AS1	ENSG00000224032	0	-0.1219	0.324616	NO	NONE	0.254612	NA	NA	NA	NA	NA	0.369187	0.283465	0.263909	None_Sig	0
CPTP	ENSG00000224051	0	0.187	0.0955251	NO	NONE	0.349098	-0.22954	0.160067	NO	NONE	0.38999	1.07168	0.862456	0.876694	None_Sig	0
GAPDHP55	ENSG00000224055	0	0.0042371	0.976773	NO	NONE	0.131274	NA	NA	NA	NA	NA	0.190347	0.00829285	0.0449936	None_Sig	0
EGFR-AS1	ENSG00000224057	0	0.17568	0.496555	NO	NONE	0.331487	NA	NA	NA	NA	NA	0.480657	0.433573	0.436775	None_Sig	0
ARSEP1	ENSG00000224060	0	-0.22336	0.121151	NO	NONE	0.408298	NA	NA	NA	NA	NA	0.592032	0.56295	0.58426	None_Sig	0
AL139811.1	ENSG00000224072	0	-0.19883	0.156728	NO	NONE	0.367951	NA	NA	NA	NA	NA	0.533529	0.496775	0.511271	None_Sig	0
UBE2FP1	ENSG00000224080	0	-0.12177	0.402213	NO	NONE	0.254435	NA	NA	NA	NA	NA	0.36893	0.283088	0.263509	None_Sig	0
MTCO1P11	ENSG00000224083	0	0.2323	0.214898	NO	NONE	0.423351	NA	NA	NA	NA	NA	0.613859	0.585358	0.608791	None_Sig	0
AC245452.1	ENSG00000224086	0	-0.12549	0.346445	NO	NONE	0.259358	NA	NA	NA	NA	NA	0.376069	0.292134	0.274669	None_Sig	0
AL109613.1	ENSG00000224093	0	0.11564	0.453226	NO	NONE	0.246452	NA	NA	NA	NA	NA	0.357355	0.26579	0.245558	None_Sig	0
AC021148.1	ENSG00000224097	0	0.19505	0.0502881	NO	NONE	0.361885	NA	NA	NA	NA	NA	0.524733	0.48509	0.499408	None_Sig	0
PTPN2P2	ENSG00000224117	0	0.050887	0.580314	NO	NONE	0.172729	NA	NA	NA	NA	NA	0.250458	0.101776	0.0998949	None_Sig	0
ATG12P2	ENSG00000224121	0	-0.043002	0.778009	NO	NONE	0.165059	NA	NA	NA	NA	NA	0.239336	0.0836405	0.0879735	None_Sig	0
AC000123.1	ENSG00000224138	0	0.04158	0.804366	NO	NONE	0.163705	NA	NA	NA	NA	NA	0.237372	0.0811275	0.0859488	None_Sig	0
AC099786.2	ENSG00000224149	0	0.09722	0.331735	NO	NONE	0.223521	NA	NA	NA	NA	NA	0.324105	0.216577	0.19556	None_Sig	0
AC009506.1	ENSG00000224152	0	-0.002642	0.976387	NO	NONE	0.130018	NA	NA	NA	NA	NA	0.188527	0.00540292	0.0437045	None_Sig	0
LINC02054	ENSG00000224153	0	0.12266	0.183357	NO	NONE	0.255611	NA	NA	NA	NA	NA	0.370636	0.284972	0.26617	None_Sig	0
DNAJC27-AS1	ENSG00000224165	0	0.082458	0.787565	NO	NONE	0.206267	NA	NA	NA	NA	NA	0.299087	0.176537	0.160233	None_Sig	0
LINC01357	ENSG00000224167	0	-0.0070602	0.961522	NO	NONE	0.133522	NA	NA	NA	NA	NA	0.193606	0.0137795	0.0473565	None_Sig	0
SNX18P9	ENSG00000224185	0	0.03457	0.58067	NO	NONE	0.157161	NA	NA	NA	NA	NA	0.227884	0.0670967	0.0765117	None_Sig	0
C5orf66	ENSG00000224186	0	0.000818	0.994369	NO	NONE	0.128595	NA	NA	NA	NA	NA	0.186463	0.00180097	0.0422701	None_Sig	0
AL080273.1	ENSG00000224192	0	0.078356	0.512957	NO	NONE	0.201651	NA	NA	NA	NA	NA	0.292393	0.167574	0.151217	None_Sig	0
AC104699.1	ENSG00000224220	0	-0.038828	0.722778	NO	NONE	0.161111	NA	NA	NA	NA	NA	0.233611	0.0751801	0.0821388	None_Sig	0
AC131097.2	ENSG00000224272	0	-0.11302	0.119789	NO	NONE	0.243108	NA	NA	NA	NA	NA	0.352507	0.258125	0.238107	None_Sig	0
SLC25A5-AS1	ENSG00000224281	0	-0.025404	0.859055	NO	NONE	0.148929	NA	NA	NA	NA	NA	0.215946	0.0498827	0.0654705	None_Sig	0
AC010469.1	ENSG00000224282	0	-0.01731	0.862232	NO	NONE	0.141957	NA	NA	NA	NA	NA	0.205837	0.032962	0.0568595	None_Sig	0
AL161785.1	ENSG00000224307	0	0.16238	0.63202	NO	NONE	0.311383	NA	NA	NA	NA	NA	0.451506	0.399271	0.392862	None_Sig	0
LINC01567	ENSG00000224310	0	0.16153	0.264493	NO	NONE	0.31013	NA	NA	NA	NA	NA	0.449688	0.396716	0.390071	None_Sig	0
RPL7P7	ENSG00000224315	0	0.02871	0.810431	NO	NONE	0.151856	NA	NA	NA	NA	NA	0.220191	0.0554113	0.0692891	None_Sig	0
AL592076.1	ENSG00000224348	0	-0.13137	0.176109	NO	NONE	0.26726	NA	NA	NA	NA	NA	0.387528	0.309432	0.292679	None_Sig	0
TMCO1-AS1	ENSG00000224358	0	-0.084027	0.478142	NO	NONE	0.208052	NA	NA	NA	NA	NA	0.301676	0.180348	0.163774	None_Sig	0
AC017104.1	ENSG00000224376	0	0.12843	0.63948	NO	NONE	0.263285	NA	NA	NA	NA	NA	0.381764	0.300679	0.283608	None_Sig	0
PRR29	ENSG00000224383	0	-0.026715	0.890275	NO	NONE	0.150084	NA	NA	NA	NA	NA	0.217622	0.0524795	0.0669632	None_Sig	0
AL139246.1	ENSG00000224387	0	-0.25623	0.277749	NO	NONE	0.464276	NA	NA	NA	NA	NA	0.6732	0.652036	0.668253	None_Sig	0
RPL7P57	ENSG00000224401	0	0.20184	0.199474	NO	NONE	0.372831	NA	NA	NA	NA	NA	0.540606	0.505068	0.520653	None_Sig	0
HSP90AA2P	ENSG00000224411	0	0.014375	0.866653	NO	NONE	0.139497	NA	NA	NA	NA	NA	0.202271	0.0270565	0.0539849	None_Sig	0
AC010886.1	ENSG00000224414	0	-0.057226	0.529845	NO	NONE	0.179098	NA	NA	NA	NA	NA	0.259693	0.11677	0.110363	None_Sig	0
AC007683.1	ENSG00000224415	0	0.079117	0.458182	NO	NONE	0.202501	NA	NA	NA	NA	NA	0.293626	0.168914	0.152862	None_Sig	0
ADM5	ENSG00000224420	0	-0.056652	0.633817	NO	NONE	0.178514	NA	NA	NA	NA	NA	0.258845	0.115346	0.109381	None_Sig	0
PRKAR2A-AS1	ENSG00000224424	0	-0.18018	0.142386	NO	NONE	0.338438	NA	NA	NA	NA	NA	0.490736	0.445803	0.451535	None_Sig	0
LINC00539	ENSG00000224429	0	0.24904	0.0800374	NO	NONE	0.451906	NA	NA	NA	NA	NA	0.655264	0.631848	0.651365	None_Sig	0
AC005020.1	ENSG00000224448	0	-0.070043	0.434567	NO	NONE	0.192534	NA	NA	NA	NA	NA	0.279174	0.147973	0.134031	None_Sig	0
ATP5PBP1	ENSG00000224451	0	0.077088	0.714348	NO	NONE	0.200239	NA	NA	NA	NA	NA	0.290346	0.164768	0.1485	None_Sig	0
C4BPAP1	ENSG00000224462	0	0.14565	0.218193	NO	NONE	0.287089	NA	NA	NA	NA	NA	0.416279	0.350687	0.338023	None_Sig	0
AC245100.1	ENSG00000224481	0	-0.013934	0.888977	NO	NONE	0.139131	NA	NA	NA	NA	NA	0.201739	0.0262188	0.0535637	None_Sig	0
TTC21B-AS1	ENSG00000224490	0	-0.15398	0.0658324	NO	NONE	0.299042	NA	NA	NA	NA	NA	0.433611	0.374435	0.365181	None_Sig	0
AL731575.1	ENSG00000224500	0	-0.13336	0.26758	NO	NONE	0.269963	NA	NA	NA	NA	NA	0.391447	0.315044	0.298857	None_Sig	0
AC138150.1	ENSG00000224505	0	-0.10405	0.20857	NO	NONE	0.231846	NA	NA	NA	NA	NA	0.336177	0.234755	0.213381	None_Sig	0
HTR2A-AS1	ENSG00000224517	0	-0.16969	0.107758	NO	NONE	0.322363	NA	NA	NA	NA	NA	0.467426	0.41749	0.417054	None_Sig	0
AL591686.1	ENSG00000224525	0	0.090811	0.389505	NO	NONE	0.215906	NA	NA	NA	NA	NA	0.313064	0.199028	0.179675	None_Sig	0
AP001439.1	ENSG00000224541	0	0.0256	0.870613	NO	NONE	0.149101	NA	NA	NA	NA	NA	0.216196	0.050134	0.0656917	None_Sig	0
EIF4BP3	ENSG00000224546	0	-0.022422	0.877654	NO	NONE	0.146328	NA	NA	NA	NA	NA	0.212176	0.043684	0.0621788	None_Sig	0
HLA-DPB2	ENSG00000224557	0	-0.17186	0.102465	NO	NONE	0.325656	NA	NA	NA	NA	NA	0.472202	0.42348	0.424216	None_Sig	0
AC097063.1	ENSG00000224570	0	0.17927	0.267215	NO	NONE	0.337034	NA	NA	NA	NA	NA	0.4887	0.442955	0.448573	None_Sig	0
LINC01117	ENSG00000224577	0	-0.11084	0.293786	NO	NONE	0.240335	NA	NA	NA	NA	NA	0.348485	0.252639	0.23196	None_Sig	0
HNRNPA1P48	ENSG00000224578	0	-0.19045	0.173324	NO	NONE	0.35456	NA	NA	NA	NA	NA	0.514112	0.472818	0.484787	None_Sig	0
AL139158.2	ENSG00000224592	0	-0.15704	0.280037	NO	NONE	0.303509	NA	NA	NA	NA	NA	0.440088	0.382853	0.375251	None_Sig	0
AC092427.1	ENSG00000224593	0	0.024118	0.821994	NO	NONE	0.147802	NA	NA	NA	NA	NA	0.214313	0.0471603	0.0640326	None_Sig	0
SVIL-AS1	ENSG00000224597	0	0.069713	0.574978	NO	NONE	0.192179	NA	NA	NA	NA	NA	0.278659	0.147177	0.133379	None_Sig	0
RTCA-AS1	ENSG00000224616	0	0.059669	0.656702	NO	NONE	0.181601	NA	NA	NA	NA	NA	0.263322	0.123178	0.114612	None_Sig	0
RPS27AP16	ENSG00000224631	0	-0.018699	0.824416	NO	NONE	0.143134	NA	NA	NA	NA	NA	0.207544	0.0359776	0.0582654	None_Sig	0
IGHV3-74	ENSG00000224650	0	NA	NA	NA	NA	NA	0.13236	0.301604	NO	NONE	0.250237	0.362843	0.274125	0.254044	None_Sig	0
SH3BP5-AS1	ENSG00000224660	0	0.025518	0.869923	NO	NONE	0.149028	NA	NA	NA	NA	NA	0.216091	0.0500084	0.0655986	None_Sig	0
IPO8P1	ENSG00000224668	0	-0.29986	0.119892	NO	NONE	0.539737	NA	NA	NA	NA	NA	0.782619	0.785349	0.753238	None_Sig	0
AC105940.1	ENSG00000224671	0	-0.026778	0.87883	NO	NONE	0.15014	NA	NA	NA	NA	NA	0.217703	0.0525214	0.0670359	None_Sig	0
GAPDHP46	ENSG00000224678	0	0.17573	0.1069	NO	NONE	0.331571	NA	NA	NA	NA	NA	0.480777	0.433741	0.436954	None_Sig	0
SOCS5P2	ENSG00000224682	0	-0.13368	0.113688	NO	NONE	0.270414	NA	NA	NA	NA	NA	0.3921	0.315966	0.299887	None_Sig	0
LAMTOR5-AS1	ENSG00000224699	0	-0.14115	0.292345	NO	NONE	0.280739	NA	NA	NA	NA	NA	0.407071	0.336824	0.323513	None_Sig	0
E2F3-IT1	ENSG00000224707	0	-0.041395	0.658374	NO	NONE	0.16353	NA	NA	NA	NA	NA	0.237118	0.080583	0.0856885	None_Sig	0
AC025165.1	ENSG00000224713	0	-0.093223	0.238664	NO	NONE	0.21875	NA	NA	NA	NA	NA	0.317187	0.205939	0.185557	None_Sig	0
FCF1P7	ENSG00000224727	0	-0.16258	0.260347	NO	NONE	0.311691	NA	NA	NA	NA	NA	0.451953	0.399983	0.393547	None_Sig	0
AL034349.1	ENSG00000224733	0	0.083115	0.423315	NO	NONE	0.207013	NA	NA	NA	NA	NA	0.300168	0.178087	0.161708	None_Sig	0
AC063965.1	ENSG00000224745	0	-0.26026	0.0891747	NO	NONE	0.471234	NA	NA	NA	NA	NA	0.683289	0.663595	0.677358	None_Sig	0
SHMT1P1	ENSG00000224751	0	-0.082162	0.352431	NO	NONE	0.20593	NA	NA	NA	NA	NA	0.298599	0.175951	0.159569	None_Sig	0
BRAFP1	ENSG00000224775	0	-0.21481	0.0925392	NO	NONE	0.394075	NA	NA	NA	NA	NA	0.571409	0.539998	0.559728	None_Sig	0
AP000704.1	ENSG00000224790	0	-0.025285	0.826452	NO	NONE	0.148824	NA	NA	NA	NA	NA	0.215794	0.0496733	0.065336	None_Sig	0
NTM-AS1	ENSG00000224795	0	0.23688	0.103985	NO	NONE	0.43112	NA	NA	NA	NA	NA	0.625124	0.596666	0.620882	None_Sig	0
THRB-IT1	ENSG00000224822	0	-0.25668	0.280691	NO	NONE	0.465055	NA	NA	NA	NA	NA	0.67433	0.653292	0.669287	None_Sig	0
LINC00240	ENSG00000224843	0	-0.15362	0.181416	NO	NONE	0.298522	NA	NA	NA	NA	NA	0.432857	0.373429	0.364006	None_Sig	0
OPA1-AS1	ENSG00000224855	0	-0.11522	0.258998	NO	NONE	0.245917	NA	NA	NA	NA	NA	0.35658	0.264366	0.244365	None_Sig	0
RPL29P11	ENSG00000224858	0	0.00068226	0.994369	NO	NONE	0.12849	NA	NA	NA	NA	NA	0.18631	0.00159156	0.042165	None_Sig	0
Z99716.1	ENSG00000224883	0	-0.10622	0.394195	NO	NONE	0.234539	NA	NA	NA	NA	NA	0.340082	0.240493	0.219234	None_Sig	0
EIPR1-IT1	ENSG00000224885	0	-0.045947	0.785086	NO	NONE	0.167892	NA	NA	NA	NA	NA	0.243443	0.090258	0.0922866	None_Sig	0
AC138028.2	ENSG00000224888	0	-0.17036	0.117893	NO	NONE	0.323372	NA	NA	NA	NA	NA	0.468889	0.419375	0.419253	None_Sig	0
POT1-AS1	ENSG00000224897	0	0.084714	0.352707	NO	NONE	0.208838	NA	NA	NA	NA	NA	0.302815	0.182694	0.16534	None_Sig	0
AC005534.1	ENSG00000224903	0	-0.079494	0.536035	NO	NONE	0.202923	NA	NA	NA	NA	NA	0.294238	0.169878	0.153682	None_Sig	0
LINC00863	ENSG00000224914	0	-0.091544	0.386116	NO	NONE	0.216767	NA	NA	NA	NA	NA	0.314312	0.201416	0.18145	None_Sig	0
APOC4-APOC2	ENSG00000224916	0	NA	NA	NA	NA	NA	-0.15667	0.157923	NO	NONE	0.281963	0.408847	0.339378	0.326313	None_Sig	0
AC152010.1	ENSG00000224931	0	-0.16535	0.467491	NO	NONE	0.315816	NA	NA	NA	NA	NA	0.457933	0.407103	0.402684	None_Sig	0
AL391684.1	ENSG00000224934	0	0.039377	0.537854	NO	NONE	0.161625	NA	NA	NA	NA	NA	0.234357	0.0761853	0.0828868	None_Sig	0
PRRT4	ENSG00000224940	0	0.21394	0.196737	NO	NONE	0.392634	NA	NA	NA	NA	NA	0.56932	0.538072	0.55717	None_Sig	0
AL513412.1	ENSG00000224972	0	-0.060458	0.597164	NO	NONE	0.182416	NA	NA	NA	NA	NA	0.264503	0.125524	0.116012	None_Sig	0
LARGE-AS1	ENSG00000224973	0	-0.1777	0.590469	NO	NONE	0.33461	NA	NA	NA	NA	NA	0.485184	0.439102	0.443436	None_Sig	0
INE1	ENSG00000224975	0	0.0064322	0.975438	NO	NONE	0.133019	NA	NA	NA	NA	NA	0.192877	0.0123555	0.0468217	None_Sig	0
TMEM233	ENSG00000224982	0	-0.10969	0.230165	NO	NONE	0.238875	NA	NA	NA	NA	NA	0.346368	0.249414	0.228739	None_Sig	0
PPP1R8P1	ENSG00000224986	0	-0.10845	0.650911	NO	NONE	0.237326	NA	NA	NA	NA	NA	0.344122	0.246691	0.225332	None_Sig	0
AL162586.1	ENSG00000225032	0	0.02361	0.905265	NO	NONE	0.147359	NA	NA	NA	NA	NA	0.21367	0.0464483	0.0634723	None_Sig	0
RPL18AP2	ENSG00000225043	0	0.13714	0.117514	NO	NONE	0.275164	NA	NA	NA	NA	NA	0.398988	0.325473	0.310756	None_Sig	0
HMGB3P22	ENSG00000225051	0	0.02913	0.756566	NO	NONE	0.152232	NA	NA	NA	NA	NA	0.220736	0.0563746	0.0697877	None_Sig	0
AL365338.1	ENSG00000225078	0	-0.10856	0.359764	NO	NONE	0.237457	NA	NA	NA	NA	NA	0.344313	0.24711	0.225621	None_Sig	0
AL450226.1	ENSG00000225084	0	0.082891	0.347788	NO	NONE	0.206758	NA	NA	NA	NA	NA	0.299799	0.177459	0.161203	None_Sig	0
PNMA6F	ENSG00000225110	0	-0.22376	0.0646799	NO	NONE	0.408975	NA	NA	NA	NA	NA	0.593013	0.564207	0.585394	None_Sig	0
AC083900.1	ENSG00000225111	0	-0.06977	0.436484	NO	NONE	0.192239	NA	NA	NA	NA	NA	0.278747	0.147261	0.13349	None_Sig	0
AL157392.1	ENSG00000225112	0	0.094113	0.298549	NO	NONE	0.219805	NA	NA	NA	NA	NA	0.318718	0.208284	0.187756	None_Sig	0
SLC9A3-AS1	ENSG00000225138	0	0.1237	0.496232	NO	NONE	0.256976	NA	NA	NA	NA	NA	0.372616	0.287485	0.269264	None_Sig	0
AL358216.1	ENSG00000225140	0	0.36545	0.0520667	NO	NONE	0.648826	NA	NA	NA	NA	NA	0.940797	0.826646	0.834068	None_Sig	0
AC018643.1	ENSG00000225144	0	0.045605	0.624311	NO	NONE	0.167561	NA	NA	NA	NA	NA	0.242964	0.0893785	0.0917777	None_Sig	0
GOLGA2P7	ENSG00000225151	0	-0.010859	0.906927	NO	NONE	0.136598	NA	NA	NA	NA	NA	0.198067	0.0205646	0.0507056	None_Sig	0
AC012354.1	ENSG00000225156	0	-0.2466	0.217974	NO	NONE	0.447725	NA	NA	NA	NA	NA	0.649201	0.625063	0.645447	None_Sig	0
OSTM1-AS1	ENSG00000225174	0	-0.084014	0.409836	NO	NONE	0.208038	NA	NA	NA	NA	NA	0.301655	0.180265	0.163744	None_Sig	0
PVALEF	ENSG00000225180	0	-0.088504	0.462075	NO	NONE	0.213211	NA	NA	NA	NA	NA	0.309156	0.192997	0.174161	None_Sig	0
RPS12P26	ENSG00000225193	0	-0.15667	0.0639177	NO	NONE	0.302961	NA	NA	NA	NA	NA	0.439294	0.381638	0.374019	None_Sig	0
AC078883.1	ENSG00000225205	0	0.1288	0.51542	NO	NONE	0.263783	NA	NA	NA	NA	NA	0.382485	0.301558	0.284742	None_Sig	0
MIR137HG	ENSG00000225206	0	-0.34564	0.0527696	NO	NONE	0.616936	NA	NA	NA	NA	NA	0.894557	0.815338	0.814451	None_Sig	0
SMARCE1P1	ENSG00000225215	0	0.03073	0.893697	NO	NONE	0.153669	NA	NA	NA	NA	NA	0.222819	0.0592645	0.0717128	None_Sig	0
AC007362.1	ENSG00000225216	0	0.26362	0.098639	NO	NONE	0.477036	NA	NA	NA	NA	NA	0.691702	0.673605	0.684738	None_Sig	0
RPS27AP12	ENSG00000225224	0	-0.0522	0.387865	NO	NONE	0.174034	NA	NA	NA	NA	NA	0.25235	0.10542	0.101998	None_Sig	0
ZNRF2P2	ENSG00000225264	0	0.011856	0.885472	NO	NONE	0.137414	NA	NA	NA	NA	NA	0.199251	0.0225331	0.0516172	None_Sig	0
AL121987.1	ENSG00000225279	0	0.36176	0.0656691	NO	NONE	0.642983	NA	NA	NA	NA	NA	0.932325	0.824468	0.830681	None_Sig	0
AP000350.2	ENSG00000225282	0	-0.17675	0.40721	NO	NONE	0.333132	NA	NA	NA	NA	NA	0.483041	0.436673	0.440288	None_Sig	0
LINC01770	ENSG00000225285	0	0.26422	0.312608	NO	NONE	0.478081	NA	NA	NA	NA	NA	0.693217	0.675699	0.686047	None_Sig	0
AL139240.1	ENSG00000225299	0	-0.073268	0.392915	NO	NONE	0.196033	NA	NA	NA	NA	NA	0.284247	0.155805	0.140525	None_Sig	0
AL591623.1	ENSG00000225300	0	-0.0052976	0.966531	NO	NONE	0.132115	NA	NA	NA	NA	NA	0.191566	0.0100519	0.045869	None_Sig	0
AL117341.1	ENSG00000225303	0	-0.062382	0.635461	NO	NONE	0.184413	NA	NA	NA	NA	NA	0.267398	0.129963	0.119475	None_Sig	0
AF064860.1	ENSG00000225330	0	0.20204	0.10298	NO	NONE	0.373142	NA	NA	NA	NA	NA	0.541056	0.505529	0.521245	None_Sig	0
AC016027.1	ENSG00000225335	0	0.093021	0.509443	NO	NONE	0.21851	NA	NA	NA	NA	NA	0.31684	0.205311	0.185059	None_Sig	0
AL354740.1	ENSG00000225339	0	-0.11432	0.227931	NO	NONE	0.244761	NA	NA	NA	NA	NA	0.354904	0.261979	0.241785	None_Sig	0
AC022080.2	ENSG00000225349	0	-0.014612	0.890159	NO	NONE	0.139694	NA	NA	NA	NA	NA	0.202557	0.0275591	0.0542122	None_Sig	0
PPP1R26-AS1	ENSG00000225361	0	-0.033082	0.7998	NO	NONE	0.1558	NA	NA	NA	NA	NA	0.225911	0.0638298	0.074622	None_Sig	0
AC078942.1	ENSG00000225365	0	0.039602	0.837007	NO	NONE	0.161837	NA	NA	NA	NA	NA	0.234663	0.0765204	0.0831953	None_Sig	0
TMEM246-AS1	ENSG00000225376	0	-0.22355	0.19131	NO	NONE	0.408631	NA	NA	NA	NA	NA	0.592515	0.563662	0.584818	None_Sig	0
RAB28P5	ENSG00000225400	0	-0.090726	0.478012	NO	NONE	0.215807	NA	NA	NA	NA	NA	0.31292	0.198609	0.179471	None_Sig	0
BOLA3-AS1	ENSG00000225439	0	-0.15602	0.31022	NO	NONE	0.302022	NA	NA	NA	NA	NA	0.437932	0.379879	0.371905	None_Sig	0
MPRIP-AS1	ENSG00000225442	0	0.17225	0.354207	NO	NONE	0.326247	NA	NA	NA	NA	NA	0.473057	0.424443	0.425494	None_Sig	0
RPS15AP10	ENSG00000225447	0	0.078253	0.188267	NO	NONE	0.201535	NA	NA	NA	NA	NA	0.292226	0.167281	0.150994	None_Sig	0
JPX	ENSG00000225470	0	0.096772	0.0763372	NO	NONE	0.222983	NA	NA	NA	NA	NA	0.323326	0.215363	0.194425	None_Sig	0
AL136366.1	ENSG00000225472	0	0.048578	0.673837	NO	NONE	0.170455	NA	NA	NA	NA	NA	0.24716	0.0958284	0.0962808	None_Sig	0
ATP13A4-AS1	ENSG00000225473	0	-0.15548	0.475097	NO	NONE	0.301226	NA	NA	NA	NA	NA	0.436778	0.378749	0.370111	None_Sig	0
PLCB1-IT1	ENSG00000225479	0	-0.28885	0.124584	NO	NONE	0.520735	NA	NA	NA	NA	NA	0.755066	0.759256	0.734516	None_Sig	0
NUTM2B-AS1	ENSG00000225484	0	-0.13219	0.253355	NO	NONE	0.268376	NA	NA	NA	NA	NA	0.389145	0.311819	0.295228	None_Sig	0
GBP1P1	ENSG00000225492	0	0.10705	0.485765	NO	NONE	0.23557	NA	NA	NA	NA	NA	0.341577	0.242922	0.221486	None_Sig	0
KCNMA1-AS2	ENSG00000225497	0	-0.10512	0.222903	NO	NONE	0.233172	NA	NA	NA	NA	NA	0.3381	0.238147	0.216258	None_Sig	0
AC104332.1	ENSG00000225505	0	-0.14536	0.0837717	NO	NONE	0.286673	NA	NA	NA	NA	NA	0.415675	0.349849	0.337073	None_Sig	0
AC069282.1	ENSG00000225507	0	-0.21424	0.217974	NO	NONE	0.393124	NA	NA	NA	NA	NA	0.57003	0.538616	0.558042	None_Sig	0
LINC01703	ENSG00000225518	0	-0.089114	0.338559	NO	NONE	0.213921	NA	NA	NA	NA	NA	0.310186	0.194672	0.175608	None_Sig	0
MKRN2OS	ENSG00000225526	0	0.096064	0.293659	NO	NONE	0.222134	NA	NA	NA	NA	NA	0.322094	0.213771	0.192634	None_Sig	0
LINC01821	ENSG00000225539	0	-0.20518	0.171897	NO	NONE	0.37825	NA	NA	NA	NA	NA	0.548463	0.515245	0.530894	None_Sig	0
C2CD4D	ENSG00000225556	0	-0.073404	0.367277	NO	NONE	0.196181	NA	NA	NA	NA	NA	0.284462	0.156391	0.140803	None_Sig	0
CCT4P2	ENSG00000225569	0	-0.24295	0.0651473	NO	NONE	0.441478	NA	NA	NA	NA	NA	0.640142	0.61388	0.636407	None_Sig	0
DOCK4-AS1	ENSG00000225572	0	0.043089	0.806205	NO	NONE	0.165142	NA	NA	NA	NA	NA	0.239456	0.0838499	0.0880984	None_Sig	0
MTOR-AS1	ENSG00000225602	0	-0.16892	0.31095	NO	NONE	0.321195	NA	NA	NA	NA	NA	0.465733	0.415899	0.414504	None_Sig	0
MTND2P28	ENSG00000225630	0	0.10645	0.0648402	NO	NONE	0.234819	NA	NA	NA	NA	NA	0.340488	0.241246	0.219845	None_Sig	0
AL161644.1	ENSG00000225632	0	0.066138	0.725293	NO	NONE	0.18836	NA	NA	NA	NA	NA	0.273123	0.13834	0.126458	None_Sig	0
EIF2S2P5	ENSG00000225650	0	-0.13206	0.11826	NO	NONE	0.268197	NA	NA	NA	NA	NA	0.388885	0.311317	0.294818	None_Sig	0
Z99497.1	ENSG00000225660	0	0.21877	0.157703	NO	NONE	0.40064	NA	NA	NA	NA	NA	0.580928	0.550134	0.571216	None_Sig	0
CADM3-AS1	ENSG00000225670	0	0.0029433	0.98556	NO	NONE	0.130255	NA	NA	NA	NA	NA	0.188869	0.00598928	0.0439455	None_Sig	0
LINC01771	ENSG00000225675	0	-0.21909	0.134436	NO	NONE	0.401183	NA	NA	NA	NA	NA	0.581715	0.5516	0.572152	None_Sig	0
AL008633.1	ENSG00000225689	0	-0.37763	0.119402	NO	NONE	0.66781	NA	NA	NA	NA	NA	0.968324	0.833264	0.844481	None_Sig	0
HNRNPA1P35	ENSG00000225695	0	0.017254	0.862688	NO	NONE	0.14191	NA	NA	NA	NA	NA	0.205769	0.0328363	0.0568038	None_Sig	0
IGHV3-72	ENSG00000225698	0	NA	NA	NA	NA	NA	0.17508	0.144555	NO	NONE	0.307541	0.445935	0.39056	0.384293	None_Sig	0
AL512326.1	ENSG00000225711	0	-0.0093823	0.954202	NO	NONE	0.135395	NA	NA	NA	NA	NA	0.196322	0.0177165	0.04938	None_Sig	0
AC007000.2	ENSG00000225726	0	0.028937	0.905336	NO	NONE	0.152059	NA	NA	NA	NA	NA	0.220486	0.0560814	0.0695585	None_Sig	0
AP001627.1	ENSG00000225731	0	0.06125	0.81828	NO	NONE	0.183236	NA	NA	NA	NA	NA	0.265692	0.12766	0.117428	None_Sig	0
AC087501.1	ENSG00000225751	0	0.053616	0.724385	NO	NONE	0.17545	NA	NA	NA	NA	NA	0.254402	0.108603	0.104304	None_Sig	0
DBH-AS1	ENSG00000225756	0	-0.0467	0.595446	NO	NONE	0.168622	NA	NA	NA	NA	NA	0.244502	0.0919752	0.0934163	None_Sig	0
AL049637.1	ENSG00000225767	0	0.13762	0.50327	NO	NONE	0.275833	NA	NA	NA	NA	NA	0.399958	0.326855	0.312288	None_Sig	0
SIRPAP1	ENSG00000225774	0	0.010712	0.923628	NO	NONE	0.136477	NA	NA	NA	NA	NA	0.197891	0.0202714	0.0505716	None_Sig	0
MIAT	ENSG00000225783	0	-0.16209	0.172961	NO	NONE	0.310965	NA	NA	NA	NA	NA	0.450899	0.398434	0.391931	None_Sig	0
TRAM2-AS1	ENSG00000225791	0	-0.04154	0.737	NO	NONE	0.163667	NA	NA	NA	NA	NA	0.237318	0.0809181	0.0858926	None_Sig	0
AC004540.2	ENSG00000225792	0	0.051042	0.788012	NO	NONE	0.172884	NA	NA	NA	NA	NA	0.250681	0.102278	0.100142	None_Sig	0
DNAJC19P5	ENSG00000225808	0	0.21218	0.424873	NO	NONE	0.389732	NA	NA	NA	NA	NA	0.565112	0.533213	0.551976	None_Sig	0
AL354771.1	ENSG00000225811	0	-0.10823	0.208301	NO	NONE	0.237049	NA	NA	NA	NA	NA	0.343721	0.246063	0.224724	None_Sig	0
LINC00626	ENSG00000225826	0	0.050884	0.600816	NO	NONE	0.172727	NA	NA	NA	NA	NA	0.250454	0.10165	0.0998904	None_Sig	0
ERCC6	ENSG00000225830	0	0.13478	0.0975978	NO	NONE	0.271913	NA	NA	NA	NA	NA	0.394274	0.31873	0.303317	None_Sig	0
MKRN7P	ENSG00000225849	0	0.19432	0.0592152	NO	NONE	0.360712	NA	NA	NA	NA	NA	0.523033	0.483331	0.497089	None_Sig	0
AC016582.1	ENSG00000225868	0	0.032068	0.854373	NO	NONE	0.154879	NA	NA	NA	NA	NA	0.224574	0.0615262	0.0733563	None_Sig	0
AC245100.2	ENSG00000225871	0	0.13575	0.39061	NO	NONE	0.273246	NA	NA	NA	NA	NA	0.396207	0.321117	0.306367	None_Sig	0
PSG8-AS1	ENSG00000225877	0	0.19401	0.208771	NO	NONE	0.36022	NA	NA	NA	NA	NA	0.522319	0.482577	0.496113	None_Sig	0
LINC00115	ENSG00000225880	0	0.023393	0.770834	NO	NONE	0.14717	NA	NA	NA	NA	NA	0.213397	0.0459876	0.0632344	None_Sig	0
AL513365.2	ENSG00000225891	0	0.12465	0.292015	NO	NONE	0.258233	NA	NA	NA	NA	NA	0.374438	0.289747	0.272115	None_Sig	0
AL136231.1	ENSG00000225893	0	-0.017262	0.862688	NO	NONE	0.141916	NA	NA	NA	NA	NA	0.205778	0.0328782	0.0568111	None_Sig	0
HSPE1P13	ENSG00000225900	0	-0.034051	0.791624	NO	NONE	0.156686	NA	NA	NA	NA	NA	0.227195	0.0660077	0.0758484	None_Sig	0
TSBP1-AS1	ENSG00000225914	0	-0.090177	0.42168	NO	NONE	0.215163	NA	NA	NA	NA	NA	0.311986	0.196934	0.178149	None_Sig	0
RIMKLBP2	ENSG00000225920	0	0.059325	0.748419	NO	NONE	0.181248	NA	NA	NA	NA	NA	0.262809	0.122466	0.114007	None_Sig	0
NOL7	ENSG00000225921	0	-0.035687	0.548827	NO	NONE	0.15819	0.16416	0.533191	NO	NONE	0.292223	0.653098	0.629293	0.649263	None_Sig	0
CACYBPP1	ENSG00000225928	0	-0.089573	0.337572	NO	NONE	0.214457	NA	NA	NA	NA	NA	0.310963	0.195678	0.176704	None_Sig	0
AL109741.1	ENSG00000225938	0	0.15185	0.473409	NO	NONE	0.295957	NA	NA	NA	NA	NA	0.429138	0.368445	0.358198	None_Sig	0
AC009950.1	ENSG00000225963	0	-0.032579	0.868143	NO	NONE	0.155342	NA	NA	NA	NA	NA	0.225246	0.0625733	0.0739915	None_Sig	0
NRIR	ENSG00000225964	0	-0.12358	0.0520987	NO	NONE	0.256826	NA	NA	NA	NA	NA	0.372398	0.287192	0.268923	None_Sig	0
MTND1P23	ENSG00000225972	0	0.074672	0.321931	NO	NONE	0.19757	NA	NA	NA	NA	NA	0.286477	0.159198	0.14342	None_Sig	0
UBXN10-AS1	ENSG00000225986	0	0.076371	0.621404	NO	NONE	0.199445	NA	NA	NA	NA	NA	0.289195	0.163218	0.146981	None_Sig	0
LAMP5-AS1	ENSG00000225988	0	-0.019151	0.833635	NO	NONE	0.143518	NA	NA	NA	NA	NA	0.208102	0.0371084	0.058729	None_Sig	0
RPL23AP34	ENSG00000225991	0	-0.025059	0.779846	NO	NONE	0.148626	NA	NA	NA	NA	NA	0.215507	0.0491707	0.0650821	None_Sig	0
GTF2IP14	ENSG00000226002	0	0.23301	0.152616	NO	NONE	0.424552	NA	NA	NA	NA	NA	0.615601	0.587159	0.610686	None_Sig	0
KCNIP2-AS1	ENSG00000226009	0	0.11433	0.537749	NO	NONE	0.244771	NA	NA	NA	NA	NA	0.354918	0.26202	0.241806	None_Sig	0
CCT8P1	ENSG00000226015	0	-0.071032	0.637108	NO	NONE	0.193602	NA	NA	NA	NA	NA	0.280722	0.150444	0.135999	None_Sig	0
AC092802.1	ENSG00000226026	0	0.03888	0.757011	NO	NONE	0.16116	NA	NA	NA	NA	NA	0.233681	0.0753895	0.082209	None_Sig	0
LINC01776	ENSG00000226053	0	-0.058671	0.518837	NO	NONE	0.180575	NA	NA	NA	NA	NA	0.261834	0.121168	0.112861	None_Sig	0
PAICSP1	ENSG00000226055	0	-0.14984	0.0792088	NO	NONE	0.29307	NA	NA	NA	NA	NA	0.424951	0.362791	0.351644	None_Sig	0
MTND4P32	ENSG00000226056	0	-0.13254	0.116827	NO	NONE	0.268858	NA	NA	NA	NA	NA	0.389845	0.31295	0.296331	None_Sig	0
LINC00623	ENSG00000226067	0	0.1108	0.24859	NO	NONE	0.240285	NA	NA	NA	NA	NA	0.348413	0.252387	0.23185	None_Sig	0
AL139275.1	ENSG00000226070	0	-0.22124	0.191206	NO	NONE	0.404769	NA	NA	NA	NA	NA	0.586916	0.556793	0.578297	None_Sig	0
SLC39A12-AS1	ENSG00000226083	0	0.20602	0.425926	NO	NONE	0.379627	NA	NA	NA	NA	NA	0.550459	0.517926	0.533467	None_Sig	0
LINC02097	ENSG00000226101	0	-0.018712	0.935864	NO	NONE	0.143145	NA	NA	NA	NA	NA	0.20756	0.0360194	0.0582788	None_Sig	0
SLC25A39P1	ENSG00000226148	0	-0.031645	0.881498	NO	NONE	0.154495	NA	NA	NA	NA	NA	0.224017	0.0608561	0.0728329	None_Sig	0
AL356124.1	ENSG00000226149	0	-0.016292	0.925569	NO	NONE	0.1411	NA	NA	NA	NA	NA	0.204594	0.0305746	0.055848	None_Sig	0
AP4B1-AS1	ENSG00000226167	0	-0.087225	0.567134	NO	NONE	0.211728	NA	NA	NA	NA	NA	0.307006	0.189814	0.171151	None_Sig	0
TEX22	ENSG00000226174	0	-0.0073082	0.972144	NO	NONE	0.133721	NA	NA	NA	NA	NA	0.193895	0.0141565	0.0475691	None_Sig	0
AC010536.1	ENSG00000226180	0	0.042592	0.692408	NO	NONE	0.164668	NA	NA	NA	NA	NA	0.238768	0.0827609	0.0873857	None_Sig	0
AC007790.1	ENSG00000226205	0	-0.074923	0.713449	NO	NONE	0.197847	NA	NA	NA	NA	NA	0.286878	0.15991	0.143943	None_Sig	0
WASH8P	ENSG00000226210	0	0.14013	0.349376	NO	NONE	0.279317	NA	NA	NA	NA	NA	0.40501	0.334143	0.320261	None_Sig	0
GAS1RR	ENSG00000226237	0	-0.11345	0.0512591	NO	NONE	0.243656	NA	NA	NA	NA	NA	0.353301	0.259214	0.239324	None_Sig	0
PTP4A1P3	ENSG00000226254	0	-0.097748	0.26083	NO	NONE	0.224156	NA	NA	NA	NA	NA	0.325027	0.217918	0.196904	None_Sig	0
ARHGAP26-AS1	ENSG00000226272	0	0.025977	0.873864	NO	NONE	0.149433	NA	NA	NA	NA	NA	0.216677	0.051223	0.0661194	None_Sig	0
NPY6R	ENSG00000226306	0	0.2852	0.0964678	NO	NONE	0.514407	NA	NA	NA	NA	NA	0.74589	0.747194	0.727908	None_Sig	0
AL122058.1	ENSG00000226308	0	0.060719	0.538796	NO	NONE	0.182686	NA	NA	NA	NA	NA	0.264894	0.126403	0.116477	None_Sig	0
AL022157.1	ENSG00000226310	0	-0.19409	0.117852	NO	NONE	0.360347	NA	NA	NA	NA	NA	0.522503	0.482786	0.496364	None_Sig	0
RPS3AP38	ENSG00000226318	0	-0.043891	0.618329	NO	NONE	0.16591	NA	NA	NA	NA	NA	0.240569	0.0853158	0.0892576	None_Sig	0
LINC01811	ENSG00000226320	0	-0.22018	0.0613857	NO	NONE	0.402994	NA	NA	NA	NA	NA	0.584341	0.553987	0.575265	None_Sig	0
AC006150.1	ENSG00000226323	0	-0.14739	0.247918	NO	NONE	0.289565	NA	NA	NA	NA	NA	0.419869	0.355587	0.343669	None_Sig	0
AL354836.1	ENSG00000226332	0	0.33947	0.0535387	NO	NONE	0.606779	NA	NA	NA	NA	NA	0.87983	0.810563	0.807583	None_Sig	0
PSPC1-AS2	ENSG00000226352	0	0.072294	0.406038	NO	NONE	0.194971	NA	NA	NA	NA	NA	0.282708	0.153501	0.138541	None_Sig	0
ST7-AS2	ENSG00000226367	0	-0.27323	0.33975	NO	NONE	0.493677	NA	NA	NA	NA	NA	0.715832	0.704054	0.704869	None_Sig	0
AL031727.1	ENSG00000226396	0	0.12063	0.710856	NO	NONE	0.252941	NA	NA	NA	NA	NA	0.366765	0.280323	0.260136	None_Sig	0
AL392089.1	ENSG00000226403	0	0.24152	0.26721	NO	NONE	0.439036	NA	NA	NA	NA	NA	0.636602	0.610027	0.632808	None_Sig	0
AL450332.1	ENSG00000226409	0	-0.1034	0.381166	NO	NONE	0.231044	NA	NA	NA	NA	NA	0.335013	0.233247	0.211644	None_Sig	0
AC104058.1	ENSG00000226410	0	0.063486	0.725925	NO	NONE	0.185567	NA	NA	NA	NA	NA	0.269072	0.131848	0.121499	None_Sig	0
OR8T1P	ENSG00000226413	0	0.024773	0.884615	NO	NONE	0.148375	NA	NA	NA	NA	NA	0.215144	0.0484168	0.0647618	None_Sig	0
SLC16A1-AS1	ENSG00000226419	0	0.072495	0.4013	NO	NONE	0.195189	NA	NA	NA	NA	NA	0.283025	0.15392	0.138948	None_Sig	0
USP17L7	ENSG00000226430	0	-0.14626	0.0818014	NO	NONE	0.287943	NA	NA	NA	NA	NA	0.417517	0.352278	0.339971	None_Sig	0
AC002367.1	ENSG00000226436	0	0.090769	0.522545	NO	NONE	0.215857	NA	NA	NA	NA	NA	0.312992	0.198861	0.179574	None_Sig	0
AC108161.1	ENSG00000226439	0	-0.16126	0.0556593	NO	NONE	0.309723	NA	NA	NA	NA	NA	0.449098	0.395962	0.389165	None_Sig	0
RPL7AP51	ENSG00000226448	0	0.017402	0.928419	NO	NONE	0.142034	NA	NA	NA	NA	NA	0.20595	0.0332552	0.0569516	None_Sig	0
CYP2D8P	ENSG00000226450	0	-0.077891	0.458484	NO	NONE	0.201131	NA	NA	NA	NA	NA	0.291641	0.166443	0.150216	None_Sig	0
AL033380.1	ENSG00000226454	0	0.11801	0.092022	NO	NONE	0.249518	NA	NA	NA	NA	NA	0.361801	0.272366	0.252429	None_Sig	0
Z93930.2	ENSG00000226471	0	-0.21706	0.148829	NO	NONE	0.397808	NA	NA	NA	NA	NA	0.576822	0.545527	0.566295	None_Sig	0
AC008013.1	ENSG00000226472	0	-0.033598	0.613043	NO	NONE	0.156272	NA	NA	NA	NA	NA	0.226594	0.0649606	0.0752731	None_Sig	0
FTOP1	ENSG00000226491	0	-0.00073668	0.996361	NO	NONE	0.128532	NA	NA	NA	NA	NA	0.186371	0.00171721	0.0422071	None_Sig	0
AL136380.1	ENSG00000226499	0	0.13453	0.0841857	NO	NONE	0.271567	NA	NA	NA	NA	NA	0.393772	0.317851	0.302524	None_Sig	0
LINC01918	ENSG00000226508	0	-0.051294	0.547495	NO	NONE	0.173133	NA	NA	NA	NA	NA	0.251043	0.102949	0.100543	None_Sig	0
BTBD9-AS1	ENSG00000226533	0	-0.10051	0.484063	NO	NONE	0.227508	NA	NA	NA	NA	NA	0.329887	0.225247	0.20404	None_Sig	0
AL357552.1	ENSG00000226545	0	0.012044	0.971884	NO	NONE	0.137569	NA	NA	NA	NA	NA	0.199475	0.0230776	0.0517912	None_Sig	0
AGKP1	ENSG00000226555	0	-0.24414	0.0855023	NO	NONE	0.443509	NA	NA	NA	NA	NA	0.643087	0.617691	0.639372	None_Sig	0
CYP4F26P	ENSG00000226562	0	-0.041901	0.799705	NO	NONE	0.16401	NA	NA	NA	NA	NA	0.237815	0.0816301	0.0864032	None_Sig	0
AL132657.1	ENSG00000226578	0	-0.13635	0.143061	NO	NONE	0.274074	NA	NA	NA	NA	NA	0.397408	0.322835	0.308262	None_Sig	0
FTLP3	ENSG00000226608	0	0.06781	0.691228	NO	NONE	0.190139	NA	NA	NA	NA	NA	0.275702	0.142612	0.129662	None_Sig	0
AL390067.1	ENSG00000226609	0	0.14988	0.523864	NO	NONE	0.293129	NA	NA	NA	NA	NA	0.425037	0.363001	0.351778	None_Sig	0
SHANK2-AS1	ENSG00000226627	0	0.17106	0.17771	NO	NONE	0.324436	NA	NA	NA	NA	NA	0.470432	0.421302	0.421567	None_Sig	0
UBE2V1P1	ENSG00000226632	0	0.043845	0.628736	NO	NONE	0.165866	NA	NA	NA	NA	NA	0.240506	0.0851064	0.0891911	None_Sig	0
AC006020.1	ENSG00000226636	0	-0.012021	0.965898	NO	NONE	0.13755	NA	NA	NA	NA	NA	0.199447	0.0230357	0.0517693	None_Sig	0
ACTG1P12	ENSG00000226642	0	-0.16591	0.223436	NO	NONE	0.316657	NA	NA	NA	NA	NA	0.459153	0.408402	0.40454	None_Sig	0
PLCG1-AS1	ENSG00000226648	0	-0.15859	0.0593534	NO	NONE	0.305779	NA	NA	NA	NA	NA	0.443379	0.38746	0.380347	None_Sig	0
KIF4B	ENSG00000226650	0	-0.23338	0.15073	NO	NONE	0.42519	0.14733	0.430986	NO	NONE	0.269495	1.00729	0.843692	0.857806	None_Sig	0
IGBP1P1	ENSG00000226677	0	-0.11785	0.371298	NO	NONE	0.249311	NA	NA	NA	NA	NA	0.3615	0.271528	0.251963	None_Sig	0
AC005326.1	ENSG00000226744	0	-0.022461	0.859837	NO	NONE	0.146362	NA	NA	NA	NA	NA	0.212225	0.0438097	0.062221	None_Sig	0
SMCR5	ENSG00000226746	0	-0.029273	0.871284	NO	NONE	0.152359	NA	NA	NA	NA	NA	0.220921	0.0566259	0.0699574	None_Sig	0
AF127936.1	ENSG00000226751	0	0.11734	0.393905	NO	NONE	0.248651	NA	NA	NA	NA	NA	0.360544	0.270481	0.250484	None_Sig	0
AL606760.1	ENSG00000226754	0	0.05714	0.764259	NO	NONE	0.179011	NA	NA	NA	NA	NA	0.259565	0.116477	0.110215	None_Sig	0
DAB1-AS1	ENSG00000226759	0	-0.28005	0.151248	NO	NONE	0.505488	NA	NA	NA	NA	NA	0.732957	0.727509	0.718262	None_Sig	0
TAS2R46	ENSG00000226761	0	-0.0043704	0.980727	NO	NONE	0.131379	NA	NA	NA	NA	NA	0.1905	0.00854414	0.0451029	None_Sig	0
SRRM5	ENSG00000226763	0	0.19706	0.28947	NO	NONE	0.365105	NA	NA	NA	NA	NA	0.529402	0.491372	0.505733	None_Sig	0
FABP7P1	ENSG00000226766	0	-0.096218	0.272744	NO	NONE	0.222318	NA	NA	NA	NA	NA	0.322362	0.214358	0.193023	None_Sig	0
AP001136.1	ENSG00000226771	0	0.053323	0.740519	NO	NONE	0.175156	NA	NA	NA	NA	NA	0.253976	0.1081	0.103823	None_Sig	0
PGAM4	ENSG00000226784	0	NA	NA	NA	NA	NA	0.024794	0.868244	NO	NONE	0.139823	0.202743	0.027936	0.0543604	None_Sig	0
OSTCP8	ENSG00000226801	0	0.044889	0.629841	NO	NONE	0.16687	NA	NA	NA	NA	NA	0.241961	0.0877869	0.0907184	None_Sig	0
AC005082.1	ENSG00000226816	0	0.0091402	0.922411	NO	NONE	0.135198	NA	NA	NA	NA	NA	0.196038	0.0171302	0.0491656	None_Sig	0
SUGT1P1	ENSG00000226823	0	-0.26738	0.0596331	NO	NONE	0.48354	NA	NA	NA	NA	NA	0.701133	0.685458	0.692786	None_Sig	0
AC092164.1	ENSG00000226833	0	0.11619	0.380691	NO	NONE	0.247173	NA	NA	NA	NA	NA	0.3584	0.266921	0.247171	None_Sig	0
AL109811.1	ENSG00000226849	0	0.088561	0.272751	NO	NONE	0.213278	NA	NA	NA	NA	NA	0.309253	0.193207	0.174296	None_Sig	0
AC004112.1	ENSG00000226851	0	-0.029293	0.802411	NO	NONE	0.152377	NA	NA	NA	NA	NA	0.220947	0.0568772	0.0699811	None_Sig	0
AL451105.2	ENSG00000226854	0	-0.20166	0.227388	NO	NONE	0.372532	NA	NA	NA	NA	NA	0.540171	0.50444	0.520081	None_Sig	0
ATE1-AS1	ENSG00000226864	0	0.13135	0.210976	NO	NONE	0.267234	NA	NA	NA	NA	NA	0.387489	0.309306	0.292618	None_Sig	0
LHFPL3-AS1	ENSG00000226869	0	-0.10837	0.535167	NO	NONE	0.237221	NA	NA	NA	NA	NA	0.343971	0.24644	0.225103	None_Sig	0
AC005154.1	ENSG00000226874	0	0.089544	0.522234	NO	NONE	0.214423	NA	NA	NA	NA	NA	0.310913	0.195594	0.176633	None_Sig	0
AL354733.1	ENSG00000226877	0	0.0044619	0.961881	NO	NONE	0.131452	NA	NA	NA	NA	NA	0.190605	0.00866979	0.0451779	None_Sig	0
ERVMER34-1	ENSG00000226887	0	-0.14445	0.218978	NO	NONE	0.285381	NA	NA	NA	NA	NA	0.413803	0.346666	0.334125	None_Sig	0
AL731577.1	ENSG00000226899	0	0.12535	0.282217	NO	NONE	0.259167	NA	NA	NA	NA	NA	0.375793	0.291716	0.274236	None_Sig	0
LINC00354	ENSG00000226903	0	-0.19422	0.081662	NO	NONE	0.360554	NA	NA	NA	NA	NA	0.522803	0.483037	0.496775	None_Sig	0
AL365184.1	ENSG00000226919	0	-0.1469	0.45201	NO	NONE	0.288854	NA	NA	NA	NA	NA	0.418838	0.354079	0.342049	None_Sig	0
AL031847.1	ENSG00000226944	0	0.12749	0.244302	NO	NONE	0.26203	NA	NA	NA	NA	NA	0.379943	0.297956	0.280748	None_Sig	0
NCKAP5-AS2	ENSG00000226953	0	-0.26607	0.119369	NO	NONE	0.481274	NA	NA	NA	NA	NA	0.697848	0.681521	0.690009	None_Sig	0
COX6A1P2	ENSG00000226976	0	0.050253	0.519318	NO	NONE	0.172103	NA	NA	NA	NA	NA	0.249549	0.100101	0.0988921	None_Sig	0
ABHD17AP6	ENSG00000226981	0	-0.16495	0.109316	NO	NONE	0.315224	NA	NA	NA	NA	NA	0.457074	0.406391	0.401376	None_Sig	0
AL136988.2	ENSG00000227006	0	-0.035999	0.702872	NO	NONE	0.158478	NA	NA	NA	NA	NA	0.229793	0.0691489	0.0783641	None_Sig	0
AC007036.1	ENSG00000227017	0	-0.24816	0.143212	NO	NONE	0.450394	NA	NA	NA	NA	NA	0.653071	0.629251	0.649237	None_Sig	0
AC007557.1	ENSG00000227021	0	-0.15992	0.0554377	NO	NONE	0.307747	NA	NA	NA	NA	NA	0.446233	0.390895	0.384752	None_Sig	0
SLC8A1-AS1	ENSG00000227028	0	-0.37921	0.193517	NO	NONE	0.670242	NA	NA	NA	NA	NA	0.97185	0.834101	0.845752	None_Sig	0
ITGB2-AS1	ENSG00000227039	0	0.064099	0.796731	NO	NONE	0.18621	NA	NA	NA	NA	NA	0.270004	0.133188	0.122632	None_Sig	0
AC105446.1	ENSG00000227053	0	-0.09659	0.507321	NO	NONE	0.222764	NA	NA	NA	NA	NA	0.323007	0.214986	0.193961	None_Sig	0
FOCAD-AS1	ENSG00000227071	0	-0.15391	0.0660039	NO	NONE	0.298943	NA	NA	NA	NA	NA	0.433468	0.374141	0.364958	None_Sig	0
AC005912.1	ENSG00000227081	0	-0.033824	0.870261	NO	NONE	0.156478	NA	NA	NA	NA	NA	0.226893	0.0654632	0.0755595	None_Sig	0
AC012494.1	ENSG00000227088	0	0.3036	0.087664	NO	NONE	0.546161	NA	NA	NA	NA	NA	0.791933	0.787779	0.759204	None_Sig	0
RPS28P7	ENSG00000227097	0	-0.020227	0.858993	NO	NONE	0.144438	NA	NA	NA	NA	NA	0.209435	0.0392025	0.0598454	None_Sig	0
LMCD1-AS1	ENSG00000227110	0	-0.022023	0.873274	NO	NONE	0.145982	NA	NA	NA	NA	NA	0.211674	0.0427207	0.0617482	None_Sig	0
LINC01630	ENSG00000227115	0	0.02161	0.88509	NO	NONE	0.145626	NA	NA	NA	NA	NA	0.211158	0.0418412	0.0613064	None_Sig	0
AL160286.1	ENSG00000227141	0	0.04886	0.565272	NO	NONE	0.170731	NA	NA	NA	NA	NA	0.24756	0.0963729	0.0967156	None_Sig	0
AL161725.1	ENSG00000227155	0	0.17675	0.464361	NO	NONE	0.333132	NA	NA	NA	NA	NA	0.483042	0.436715	0.44029	None_Sig	0
AF178030.1	ENSG00000227170	0	0.042726	0.825731	NO	NONE	0.164796	NA	NA	NA	NA	NA	0.238954	0.0831798	0.0875777	None_Sig	0
AC092641.1	ENSG00000227176	0	-0.146	0.0943225	NO	NONE	0.287585	NA	NA	NA	NA	NA	0.416998	0.35165	0.339155	None_Sig	0
AC092535.1	ENSG00000227189	0	0.018484	0.768419	NO	NONE	0.142951	NA	NA	NA	NA	NA	0.207279	0.0355587	0.0580457	None_Sig	0
TRGC2	ENSG00000227191	0	0.066258	0.689264	NO	NONE	0.188489	NA	NA	NA	NA	NA	0.273308	0.138842	0.126688	None_Sig	0
AL157935.1	ENSG00000227218	0	0.023257	0.927699	NO	NONE	0.147052	NA	NA	NA	NA	NA	0.213225	0.0457363	0.0630856	None_Sig	0
AC017101.1	ENSG00000227227	0	-0.194	0.113189	NO	NONE	0.360212	NA	NA	NA	NA	NA	0.522307	0.482493	0.496096	None_Sig	0
WASH7P	ENSG00000227232	0	-0.0667	0.380758	NO	NONE	0.188957	NA	NA	NA	NA	NA	0.273987	0.139973	0.127528	None_Sig	0
AC092042.1	ENSG00000227245	0	-0.11901	0.132438	NO	NONE	0.250819	NA	NA	NA	NA	NA	0.363688	0.275507	0.255354	None_Sig	0
FAM155A-IT1	ENSG00000227248	0	-0.3402	0.0851643	NO	NONE	0.607985	NA	NA	NA	NA	NA	0.881578	0.810982	0.808415	None_Sig	0
SMIM2-AS1	ENSG00000227258	0	0.057661	0.464608	NO	NONE	0.179542	NA	NA	NA	NA	NA	0.260336	0.118026	0.11111	None_Sig	0
LINC01364	ENSG00000227290	0	-0.24713	0.0722661	NO	NONE	0.448627	NA	NA	NA	NA	NA	0.650509	0.62678	0.646733	None_Sig	0
AC140076.1	ENSG00000227309	0	0.087278	0.542363	NO	NONE	0.21179	NA	NA	NA	NA	NA	0.307096	0.189898	0.171277	None_Sig	0
AC005042.1	ENSG00000227331	0	-0.081494	0.364971	NO	NONE	0.205175	NA	NA	NA	NA	NA	0.297503	0.174024	0.158082	None_Sig	0
TP73-AS1	ENSG00000227372	0	0.23465	0.096171	NO	NONE	0.427343	NA	NA	NA	NA	NA	0.619647	0.591431	0.615052	None_Sig	0
EIF4A2P2	ENSG00000227382	0	0.082461	0.713112	NO	NONE	0.20627	NA	NA	NA	NA	NA	0.299091	0.176579	0.160239	None_Sig	0
AL353662.1	ENSG00000227383	0	0.07259	0.616729	NO	NONE	0.195293	NA	NA	NA	NA	NA	0.283174	0.154172	0.139141	None_Sig	0
AL031575.1	ENSG00000227393	0	-0.019089	0.866652	NO	NONE	0.143466	NA	NA	NA	NA	NA	0.208025	0.036899	0.0586653	None_Sig	0
KIF9-AS1	ENSG00000227398	0	0.045604	0.628642	NO	NONE	0.16756	NA	NA	NA	NA	NA	0.242961	0.0893366	0.0917754	None_Sig	0
AL022238.1	ENSG00000227413	0	0.064575	0.624182	NO	NONE	0.18671	NA	NA	NA	NA	NA	0.270729	0.134193	0.123516	None_Sig	0
AC114402.2	ENSG00000227417	0	0.1398	0.383968	NO	NONE	0.278859	NA	NA	NA	NA	NA	0.404346	0.33297	0.319213	None_Sig	0
FGF7P6	ENSG00000227449	0	-0.055028	0.513711	NO	NONE	0.176869	NA	NA	NA	NA	NA	0.256461	0.111995	0.106642	None_Sig	0
AL450345.1	ENSG00000227455	0	-0.08864	0.707348	NO	NONE	0.21337	NA	NA	NA	NA	NA	0.309386	0.1935	0.174483	None_Sig	0
AL590783.1	ENSG00000227466	0	-0.018404	0.940603	NO	NONE	0.142883	NA	NA	NA	NA	NA	0.20718	0.0354331	0.0579642	None_Sig	0
TSSK5P	ENSG00000227473	0	0.039892	0.724181	NO	NONE	0.16211	NA	NA	NA	NA	NA	0.235059	0.0771905	0.0835945	None_Sig	0
NCAM1-AS1	ENSG00000227487	0	0.058574	0.709864	NO	NONE	0.180477	NA	NA	NA	NA	NA	0.261691	0.120791	0.112693	None_Sig	0
AL138921.1	ENSG00000227492	0	-0.13982	0.234536	NO	NONE	0.278885	NA	NA	NA	NA	NA	0.404384	0.333054	0.319273	None_Sig	0
AC099066.2	ENSG00000227496	0	-0.24887	0.10894	NO	NONE	0.45162	NA	NA	NA	NA	NA	0.654849	0.631345	0.650963	None_Sig	0
LINC01268	ENSG00000227502	0	-0.29739	0.0784938	NO	NONE	0.535471	NA	NA	NA	NA	NA	0.776434	0.783758	0.749177	None_Sig	0
AL592301.1	ENSG00000227512	0	0.18942	0.547996	NO	NONE	0.352931	NA	NA	NA	NA	NA	0.51175	0.470472	0.481493	None_Sig	0
SFR1P1	ENSG00000227541	0	-0.14509	0.0844477	NO	NONE	0.286286	NA	NA	NA	NA	NA	0.415114	0.348928	0.33619	None_Sig	0
AP001324.1	ENSG00000227615	0	0.0053276	0.95715	NO	NONE	0.132138	NA	NA	NA	NA	NA	0.191601	0.0101776	0.0458939	None_Sig	0
AL080276.2	ENSG00000227627	0	-0.033202	0.822576	NO	NONE	0.15591	NA	NA	NA	NA	NA	0.226069	0.0641649	0.0747729	None_Sig	0
HNRNPA1P14	ENSG00000227638	0	0.071309	0.707081	NO	NONE	0.193901	NA	NA	NA	NA	NA	0.281157	0.15103	0.136554	None_Sig	0
CYCSP24	ENSG00000227666	0	-0.018358	0.899865	NO	NONE	0.142844	NA	NA	NA	NA	NA	0.207124	0.0353074	0.0579175	None_Sig	0
AL390728.4	ENSG00000227671	0	0.072881	0.504263	NO	NONE	0.19561	NA	NA	NA	NA	NA	0.283635	0.154967	0.139735	None_Sig	0
AL033504.1	ENSG00000227681	0	-0.12954	0.126131	NO	NONE	0.264783	NA	NA	NA	NA	NA	0.383936	0.303527	0.287024	None_Sig	0
DNMBP-AS1	ENSG00000227695	0	0.036418	0.762904	NO	NONE	0.158866	NA	NA	NA	NA	NA	0.230356	0.0704473	0.0789147	None_Sig	0
AL359915.1	ENSG00000227712	0	-0.10644	0.452862	NO	NONE	0.234814	NA	NA	NA	NA	NA	0.340481	0.241205	0.219835	None_Sig	0
GCOM2	ENSG00000227725	0	NA	NA	NA	NA	NA	0.21937	0.374259	NO	NONE	0.373928	0.542195	0.506911	0.52274	None_Sig	0
AL513329.1	ENSG00000227740	0	0.062144	0.754051	NO	NONE	0.184165	NA	NA	NA	NA	NA	0.267039	0.129586	0.119043	None_Sig	0
AL121987.2	ENSG00000227741	0	0.20565	0.415338	NO	NONE	0.379024	NA	NA	NA	NA	NA	0.549585	0.516753	0.532342	None_Sig	0
ASH1L-IT1	ENSG00000227773	0	0.055706	0.75903	NO	NONE	0.177555	NA	NA	NA	NA	NA	0.257455	0.113294	0.10778	None_Sig	0
AL031282.1	ENSG00000227775	0	0.15456	0.213058	NO	NONE	0.299892	NA	NA	NA	NA	NA	0.434843	0.375691	0.367101	None_Sig	0
AC002553.1	ENSG00000227782	0	0.082331	0.548197	NO	NONE	0.206123	NA	NA	NA	NA	NA	0.298878	0.176328	0.159948	None_Sig	0
INKA2-AS1	ENSG00000227811	0	-0.080199	0.512362	NO	NONE	0.203715	NA	NA	NA	NA	NA	0.295387	0.171679	0.155224	None_Sig	0
SLC9A7P1	ENSG00000227825	0	-0.14776	0.243168	NO	NONE	0.290086	NA	NA	NA	NA	NA	0.420625	0.35676	0.344856	None_Sig	0
DPY19L2P3	ENSG00000227855	0	-0.16709	0.126337	NO	NONE	0.318427	NA	NA	NA	NA	NA	0.461719	0.411208	0.408435	None_Sig	0
FAM66A	ENSG00000227888	0	-0.044295	0.449037	NO	NONE	0.166298	NA	NA	NA	NA	NA	0.241132	0.0859859	0.0898469	None_Sig	0
AL731569.1	ENSG00000227896	0	0.1013	0.266761	NO	NONE	0.228462	NA	NA	NA	NA	NA	0.33127	0.226922	0.206084	None_Sig	0
SNAP25-AS1	ENSG00000227906	0	-0.097654	0.628327	NO	NONE	0.224043	NA	NA	NA	NA	NA	0.324863	0.217708	0.196665	None_Sig	0
LINC02344	ENSG00000227911	0	0.2632	0.133962	NO	NONE	0.476304	NA	NA	NA	NA	NA	0.690641	0.672223	0.683817	None_Sig	0
MACROD2-IT1	ENSG00000227927	0	-0.18922	0.176264	NO	NONE	0.352604	NA	NA	NA	NA	NA	0.511276	0.469844	0.48083	None_Sig	0
SRGAP3-AS3	ENSG00000227929	0	0.025084	0.796451	NO	NONE	0.148648	NA	NA	NA	NA	NA	0.215539	0.0492545	0.0651103	None_Sig	0
AL390243.1	ENSG00000227935	0	-0.14783	0.0781432	NO	NONE	0.290187	NA	NA	NA	NA	NA	0.420771	0.357221	0.345086	None_Sig	0
AL590006.1	ENSG00000227945	0	0.005273	0.975134	NO	NONE	0.132095	NA	NA	NA	NA	NA	0.191538	0.0100101	0.0458484	None_Sig	0
AC007383.2	ENSG00000227946	0	-0.095961	0.148642	NO	NONE	0.22201	NA	NA	NA	NA	NA	0.321915	0.213478	0.192375	None_Sig	0
AC003989.1	ENSG00000227948	0	-0.087185	0.509743	NO	NONE	0.211681	NA	NA	NA	NA	NA	0.306938	0.189605	0.171057	None_Sig	0
AL590128.1	ENSG00000227950	0	-0.032125	0.862963	NO	NONE	0.15493	NA	NA	NA	NA	NA	0.224648	0.0616938	0.0734264	None_Sig	0
TARID	ENSG00000227954	0	-0.060126	0.746734	NO	NONE	0.182072	NA	NA	NA	NA	NA	0.264005	0.124644	0.115421	None_Sig	0
RBM15-AS1	ENSG00000227963	0	0.060502	0.652247	NO	NONE	0.182461	NA	NA	NA	NA	NA	0.264568	0.125817	0.116089	None_Sig	0
CYP1D1P	ENSG00000228024	0	-0.44638	0.11434	NO	NONE	0.764015	NA	NA	NA	NA	NA	1.10782	0.872424	0.885845	None_Sig	0
POLR2J2	ENSG00000228049	0	0.025889	0.816134	NO	NONE	0.149355	NA	NA	NA	NA	NA	0.216565	0.0509298	0.0660198	None_Sig	0
SEC63P1	ENSG00000228057	0	0.096146	0.577496	NO	NONE	0.222232	NA	NA	NA	NA	NA	0.322236	0.214022	0.192841	None_Sig	0
PABPC4-AS1	ENSG00000228060	0	-0.037441	0.882589	NO	NONE	0.159816	NA	NA	NA	NA	NA	0.231733	0.0724577	0.0802704	None_Sig	0
AC131571.1	ENSG00000228061	0	-0.0035291	0.986387	NO	NONE	0.130715	NA	NA	NA	NA	NA	0.189537	0.007162	0.0444174	None_Sig	0
LYPLAL1-DT	ENSG00000228063	0	-0.099401	0.118909	NO	NONE	0.226156	NA	NA	NA	NA	NA	0.327927	0.222148	0.201153	None_Sig	0
LINC01515	ENSG00000228065	0	0.12478	0.477566	NO	NONE	0.258415	NA	NA	NA	NA	NA	0.374701	0.290082	0.272527	None_Sig	0
AL591719.1	ENSG00000228076	0	0.063632	0.798596	NO	NONE	0.18572	NA	NA	NA	NA	NA	0.269293	0.132183	0.121767	None_Sig	0
AL392172.1	ENSG00000228106	0	0.022258	0.872409	NO	NONE	0.146186	NA	NA	NA	NA	NA	0.211969	0.0432233	0.0620013	None_Sig	0
AP000692.1	ENSG00000228107	0	0.12332	0.312873	NO	NONE	0.256473	NA	NA	NA	NA	NA	0.371886	0.286731	0.268123	None_Sig	0
AC092839.1	ENSG00000228108	0	-0.018336	0.872072	NO	NONE	0.142826	NA	NA	NA	NA	NA	0.207097	0.0351818	0.0578955	None_Sig	0
MELTF-AS1	ENSG00000228109	0	-0.13673	0.102511	NO	NONE	0.274596	NA	NA	NA	NA	NA	0.398164	0.324049	0.309456	None_Sig	0
AC003991.1	ENSG00000228113	0	0.15096	0.289313	NO	NONE	0.294676	NA	NA	NA	NA	NA	0.42728	0.365807	0.355292	None_Sig	0
FALEC	ENSG00000228126	0	-0.091331	0.229344	NO	NONE	0.216517	NA	NA	NA	NA	NA	0.313949	0.200578	0.180933	None_Sig	0
AC099684.1	ENSG00000228133	0	0.12036	0.610389	NO	NONE	0.252586	NA	NA	NA	NA	NA	0.366249	0.279611	0.259334	None_Sig	0
AL031283.1	ENSG00000228140	0	-0.15496	0.353976	NO	NONE	0.300471	NA	NA	NA	NA	NA	0.435684	0.377073	0.368409	None_Sig	0
CASP16P	ENSG00000228146	0	-0.34172	0.0619885	NO	NONE	0.610498	NA	NA	NA	NA	NA	0.885222	0.81249	0.810135	None_Sig	0
RPL3P1	ENSG00000228149	0	-0.070233	0.551411	NO	NONE	0.192738	NA	NA	NA	NA	NA	0.27947	0.148601	0.134407	None_Sig	0
PPIAP19	ENSG00000228169	0	0.045724	0.747439	NO	NONE	0.167676	NA	NA	NA	NA	NA	0.243131	0.0895041	0.0919548	None_Sig	0
AC121251.1	ENSG00000228171	0	-0.033509	0.73925	NO	NONE	0.15619	NA	NA	NA	NA	NA	0.226475	0.0647512	0.0751602	None_Sig	0
AL162385.1	ENSG00000228174	0	-0.003981	0.973148	NO	NONE	0.131072	NA	NA	NA	NA	NA	0.190054	0.00779025	0.0447845	None_Sig	0
AL512353.1	ENSG00000228192	0	0.054298	0.756035	NO	NONE	0.176134	NA	NA	NA	NA	NA	0.255395	0.109901	0.105428	None_Sig	0
RPL5P27	ENSG00000228195	0	0.14008	0.317388	NO	NONE	0.279254	NA	NA	NA	NA	NA	0.404919	0.333976	0.320117	None_Sig	0
PTPN2P1	ENSG00000228196	0	-0.051015	0.602213	NO	NONE	0.172857	NA	NA	NA	NA	NA	0.250643	0.102153	0.100099	None_Sig	0
AC004830.1	ENSG00000228204	0	0.094452	0.514258	NO	NONE	0.22021	NA	NA	NA	NA	NA	0.319304	0.209332	0.1886	None_Sig	0
NPM1P30	ENSG00000228219	0	-0.16019	0.280377	NO	NONE	0.308149	NA	NA	NA	NA	NA	0.446816	0.3919	0.385652	None_Sig	0
LINC00578	ENSG00000228221	0	0.029811	0.741233	NO	NONE	0.152842	NA	NA	NA	NA	NA	0.221621	0.0578824	0.0706021	None_Sig	0
AC073050.1	ENSG00000228222	0	-0.1659	0.0627162	NO	NONE	0.316643	NA	NA	NA	NA	NA	0.459132	0.40836	0.404508	None_Sig	0
AL096803.1	ENSG00000228238	0	-0.007967	0.939776	NO	NONE	0.13425	NA	NA	NA	NA	NA	0.194663	0.0151198	0.0481379	None_Sig	0
AC093495.1	ENSG00000228242	0	0.042646	0.857706	NO	NONE	0.16472	NA	NA	NA	NA	NA	0.238843	0.0830122	0.0874633	None_Sig	0
COL6A4P2	ENSG00000228252	0	-0.16263	0.101307	NO	NONE	0.311767	NA	NA	NA	NA	NA	0.452061	0.400067	0.393714	None_Sig	0
ITPRIP-AS1	ENSG00000228261	0	-0.19378	0.0633959	NO	NONE	0.359853	NA	NA	NA	NA	NA	0.521786	0.481948	0.495383	None_Sig	0
AL021707.2	ENSG00000228274	0	-0.14729	0.276606	NO	NONE	0.289415	NA	NA	NA	NA	NA	0.419651	0.355294	0.343327	None_Sig	0
ORM2	ENSG00000228278	0	NA	NA	NA	NA	NA	0.11708	0.131504	NO	NONE	0.231558	0.335759	0.234252	0.212756	None_Sig	0
PCAT6	ENSG00000228288	0	-0.098523	0.341444	NO	NONE	0.225092	NA	NA	NA	NA	NA	0.326384	0.219677	0.198889	None_Sig	0
AL512770.1	ENSG00000228302	0	0.0045948	0.981748	NO	NONE	0.131557	NA	NA	NA	NA	NA	0.190758	0.00900486	0.0452872	None_Sig	0
CYP4F29P	ENSG00000228314	0	0.05619	0.490331	NO	NONE	0.178045	NA	NA	NA	NA	NA	0.258165	0.114508	0.108597	None_Sig	0
GUSBP11	ENSG00000228315	0	-0.076933	0.470192	NO	NONE	0.200067	NA	NA	NA	NA	NA	0.290098	0.164433	0.148172	None_Sig	0
AL158201.1	ENSG00000228328	0	-0.15284	0.130796	NO	NONE	0.297384	NA	NA	NA	NA	NA	0.431207	0.371042	0.36143	None_Sig	0
AL355355.1	ENSG00000228330	0	0.20403	0.0924497	NO	NONE	0.376372	NA	NA	NA	NA	NA	0.54574	0.511476	0.527366	None_Sig	0
MIR646HG	ENSG00000228340	0	-0.068666	0.418332	NO	NONE	0.191055	NA	NA	NA	NA	NA	0.277029	0.144622	0.131325	None_Sig	0
AC018832.1	ENSG00000228351	0	-0.1284	0.546537	NO	NONE	0.263256	NA	NA	NA	NA	NA	0.381722	0.300595	0.283542	None_Sig	0
GAS2L1P2	ENSG00000228376	0	0.20301	0.0942931	NO	NONE	0.374718	NA	NA	NA	NA	NA	0.543341	0.508209	0.52424	None_Sig	0
AC011995.1	ENSG00000228391	0	-0.14733	0.079321	NO	NONE	0.289467	NA	NA	NA	NA	NA	0.419727	0.355503	0.343445	None_Sig	0
AL162391.1	ENSG00000228392	0	0.18075	0.465246	NO	NONE	0.339331	NA	NA	NA	NA	NA	0.492029	0.447227	0.453412	None_Sig	0
LINC01004	ENSG00000228393	0	0.06639	0.632723	NO	NONE	0.188628	NA	NA	NA	NA	NA	0.273511	0.139094	0.126938	None_Sig	0
AL022068.1	ENSG00000228412	0	0.15608	0.368494	NO	NONE	0.302109	NA	NA	NA	NA	NA	0.438058	0.380298	0.372101	None_Sig	0
PTMAP1	ENSG00000228415	0	-0.1014	0.2351	NO	NONE	0.228585	NA	NA	NA	NA	NA	0.331448	0.227174	0.206347	None_Sig	0
AL357552.2	ENSG00000228423	0	-0.11365	0.154483	NO	NONE	0.243906	NA	NA	NA	NA	NA	0.353664	0.259759	0.239881	None_Sig	0
AC004951.1	ENSG00000228434	0	0.12396	0.265884	NO	NONE	0.257318	NA	NA	NA	NA	NA	0.373112	0.288281	0.270039	None_Sig	0
AL139260.1	ENSG00000228436	0	0.16092	0.116488	NO	NONE	0.309219	NA	NA	NA	NA	NA	0.448368	0.394538	0.388042	None_Sig	0
AL137244.1	ENSG00000228444	0	-0.0056942	0.975733	NO	NONE	0.13243	NA	NA	NA	NA	NA	0.192024	0.0108896	0.0462001	None_Sig	0
AC073052.1	ENSG00000228446	0	0.067845	0.249841	NO	NONE	0.190177	NA	NA	NA	NA	NA	0.275756	0.142696	0.12973	None_Sig	0
SDAD1P1	ENSG00000228451	0	0.025974	0.787565	NO	NONE	0.14943	NA	NA	NA	NA	NA	0.216673	0.0511392	0.0661159	None_Sig	0
LINC01546	ENSG00000228459	0	-0.062398	0.674609	NO	NONE	0.18443	NA	NA	NA	NA	NA	0.267424	0.130005	0.119505	None_Sig	0
AP006222.1	ENSG00000228463	0	-0.068652	0.297672	NO	NONE	0.19104	NA	NA	NA	NA	NA	0.277008	0.14458	0.131298	None_Sig	0
OST4	ENSG00000228474	0	-0.044582	0.640563	NO	NONE	0.166574	NA	NA	NA	NA	NA	0.241533	0.0868236	0.0902672	None_Sig	0
AL137025.1	ENSG00000228484	0	0.01968	0.856214	NO	NONE	0.143969	NA	NA	NA	NA	NA	0.208755	0.0382811	0.0592751	None_Sig	0
C2orf92	ENSG00000228486	0	0.37178	0.0855645	NO	NONE	0.658761	NA	NA	NA	NA	NA	0.955203	0.829703	0.839627	None_Sig	0
AL450263.1	ENSG00000228487	0	-0.057662	0.652011	NO	NONE	0.179544	NA	NA	NA	NA	NA	0.260338	0.118068	0.111113	None_Sig	0
AL513550.1	ENSG00000228506	0	-0.1269	0.0789579	NO	NONE	0.261231	NA	NA	NA	NA	NA	0.378785	0.295988	0.27893	None_Sig	0
AL359091.2	ENSG00000228510	0	0.048552	0.791255	NO	NONE	0.170429	NA	NA	NA	NA	NA	0.247122	0.0957866	0.0962395	None_Sig	0
MIR34AHG	ENSG00000228526	0	0.22137	0.147872	NO	NONE	0.404986	NA	NA	NA	NA	NA	0.58723	0.557464	0.578666	None_Sig	0
AC068057.1	ENSG00000228528	0	0.13311	0.608952	NO	NONE	0.26963	NA	NA	NA	NA	NA	0.390964	0.314374	0.298095	None_Sig	0
AL157413.1	ENSG00000228539	0	-0.10995	0.563481	NO	NONE	0.239208	NA	NA	NA	NA	NA	0.346852	0.250126	0.229474	None_Sig	0
AC003684.1	ENSG00000228543	0	-0.12403	0.523326	NO	NONE	0.257416	NA	NA	NA	NA	NA	0.373253	0.288532	0.270261	None_Sig	0
CCDC183-AS1	ENSG00000228544	0	0.11104	0.319074	NO	NONE	0.240578	NA	NA	NA	NA	NA	0.348839	0.253141	0.232499	None_Sig	0
ITPKB-AS1	ENSG00000228548	0	0.63025	0.0678364	NO	NONE	0.920506	NA	NA	NA	NA	NA	1.33473	0.916066	0.926511	None_Sig	0
BX284668.2	ENSG00000228549	0	-0.2111	0.295994	NO	NONE	0.387946	NA	NA	NA	NA	NA	0.562522	0.530491	0.548753	None_Sig	0
AC004837.2	ENSG00000228554	0	-0.16155	0.16738	NO	NONE	0.310158	NA	NA	NA	NA	NA	0.449729	0.396926	0.390133	None_Sig	0
AC006461.1	ENSG00000228568	0	-0.072772	0.625545	NO	NONE	0.195491	NA	NA	NA	NA	NA	0.283462	0.1548	0.139511	None_Sig	0
FNDC10	ENSG00000228594	0	-0.13341	0.259499	NO	NONE	0.270036	-0.35856	0.134127	NO	NONE	0.602416	1.26505	0.905009	0.9165	None_Sig	0
RPL7P52	ENSG00000228599	0	-0.087367	0.449977	NO	NONE	0.211892	NA	NA	NA	NA	NA	0.307244	0.190149	0.171483	None_Sig	0
AL121759.1	ENSG00000228604	0	-0.079758	0.666501	NO	NONE	0.20322	NA	NA	NA	NA	NA	0.294668	0.170422	0.154259	None_Sig	0
AL139011.1	ENSG00000228606	0	-0.054569	0.766647	NO	NONE	0.176407	NA	NA	NA	NA	NA	0.25579	0.110404	0.105877	None_Sig	0
AL451047.1	ENSG00000228625	0	0.090589	0.59373	NO	NONE	0.215646	NA	NA	NA	NA	NA	0.312687	0.198107	0.179141	None_Sig	0
AL136115.1	ENSG00000228634	0	0.29681	0.0776747	NO	NONE	0.534473	NA	NA	NA	NA	NA	0.774986	0.783088	0.748215	None_Sig	0
HNRNPCP7	ENSG00000228653	0	0.077503	0.675181	NO	NONE	0.200701	NA	NA	NA	NA	NA	0.291016	0.165648	0.149387	None_Sig	0
AC079793.1	ENSG00000228655	0	0.25078	0.430722	NO	NONE	0.454889	NA	NA	NA	NA	NA	0.65959	0.636748	0.655521	None_Sig	0
PSMD10P1	ENSG00000228663	0	-0.087111	0.582515	NO	NONE	0.211596	NA	NA	NA	NA	NA	0.306814	0.189395	0.170884	None_Sig	0
AC004692.2	ENSG00000228680	0	-0.15094	0.426001	NO	NONE	0.29465	NA	NA	NA	NA	NA	0.427242	0.365639	0.355232	None_Sig	0
AL590723.1	ENSG00000228686	0	-0.1459	0.193605	NO	NONE	0.287434	NA	NA	NA	NA	NA	0.41678	0.351399	0.338811	None_Sig	0
PPIAP91	ENSG00000228728	0	-0.085482	0.331646	NO	NONE	0.209719	NA	NA	NA	NA	NA	0.304092	0.184956	0.167104	None_Sig	0
AL627308.1	ENSG00000228729	0	-0.076336	0.691359	NO	NONE	0.199406	NA	NA	NA	NA	NA	0.289139	0.163009	0.146907	None_Sig	0
GABRG3-AS1	ENSG00000228740	0	-0.42883	0.0545371	NO	NONE	0.741382	NA	NA	NA	NA	NA	1.075	0.863461	0.877577	None_Sig	0
AL445985.1	ENSG00000228741	0	0.43924	0.180018	NO	NONE	0.754978	NA	NA	NA	NA	NA	1.09472	0.869199	0.882636	None_Sig	0
AL450306.1	ENSG00000228748	0	-0.24595	0.132179	NO	NONE	0.446613	NA	NA	NA	NA	NA	0.647589	0.622927	0.643856	None_Sig	0
EIF4BP2	ENSG00000228753	0	-0.02381	0.915613	NO	NONE	0.147534	NA	NA	NA	NA	NA	0.213924	0.0466158	0.0636935	None_Sig	0
WEE2-AS1	ENSG00000228775	0	-0.13621	0.138047	NO	NONE	0.273884	NA	NA	NA	NA	NA	0.397131	0.322416	0.307825	None_Sig	0
Z69666.1	ENSG00000228779	0	0.1183	0.398096	NO	NONE	0.249892	NA	NA	NA	NA	NA	0.362343	0.273078	0.253268	None_Sig	0
MRPL45P2	ENSG00000228782	0	0.14201	0.124606	NO	NONE	0.281947	NA	NA	NA	NA	NA	0.408823	0.339337	0.326276	None_Sig	0
THRB-AS1	ENSG00000228791	0	-0.24652	0.110357	NO	NONE	0.447591	NA	NA	NA	NA	NA	0.649006	0.62477	0.645256	None_Sig	0
HMGB3P4	ENSG00000228808	0	-0.0042563	0.966758	NO	NONE	0.131289	NA	NA	NA	NA	NA	0.190369	0.00837661	0.0450093	None_Sig	0
PABPC1P11	ENSG00000228810	0	-0.61606	0.0926507	NO	NONE	0.913005	NA	NA	NA	NA	NA	1.32386	0.914265	0.925062	None_Sig	0
AL359918.1	ENSG00000228818	0	0.12057	0.190198	NO	NONE	0.252865	NA	NA	NA	NA	NA	0.366654	0.280156	0.259964	None_Sig	0
TLK2P2	ENSG00000228828	0	-0.067377	0.37016	NO	NONE	0.189677	NA	NA	NA	NA	NA	0.275032	0.141439	0.128826	None_Sig	0
AC092802.2	ENSG00000228852	0	-0.12557	0.43306	NO	NONE	0.25946	NA	NA	NA	NA	NA	0.376217	0.292469	0.274901	None_Sig	0
SEPT7-AS1	ENSG00000228878	0	0.14604	0.299197	NO	NONE	0.287642	NA	NA	NA	NA	NA	0.417081	0.351776	0.339285	None_Sig	0
AL138963.1	ENSG00000228886	0	-0.06249	0.674954	NO	NONE	0.184525	NA	NA	NA	NA	NA	0.267562	0.130131	0.119672	None_Sig	0
UBAC2-AS1	ENSG00000228889	0	-0.11283	0.378939	NO	NONE	0.242865	NA	NA	NA	NA	NA	0.352154	0.257665	0.237565	None_Sig	0
AL353804.1	ENSG00000228906	0	-0.1553	0.08984	NO	NONE	0.300963	NA	NA	NA	NA	NA	0.436396	0.378288	0.369517	None_Sig	0
OR7E128P	ENSG00000228915	0	0.12945	0.31227	NO	NONE	0.264665	NA	NA	NA	NA	NA	0.383764	0.303066	0.286753	None_Sig	0
AC016722.2	ENSG00000228925	0	-0.073742	0.6141	NO	NONE	0.196551	NA	NA	NA	NA	NA	0.285	0.156852	0.141499	None_Sig	0
AC005539.1	ENSG00000228937	0	0.0066221	0.947862	NO	NONE	0.133171	NA	NA	NA	NA	NA	0.193098	0.0128162	0.0469829	None_Sig	0
SATB1-AS1	ENSG00000228956	0	-0.27602	0.0946349	NO	NONE	0.498513	NA	NA	NA	NA	NA	0.722844	0.713646	0.71044	None_Sig	0
LINC02607	ENSG00000228971	0	-0.12809	0.545581	NO	NONE	0.262837	NA	NA	NA	NA	NA	0.381114	0.299883	0.282587	None_Sig	0
SUMO2P8	ENSG00000228976	0	-0.1158	0.268203	NO	NONE	0.246662	NA	NA	NA	NA	NA	0.357659	0.266167	0.246027	None_Sig	0
AC097658.1	ENSG00000228981	0	0.28775	0.28376	NO	NONE	0.518826	NA	NA	NA	NA	NA	0.752297	0.756073	0.732542	None_Sig	0
AC096570.1	ENSG00000228999	0	-0.2001	0.133049	NO	NONE	0.37	NA	NA	NA	NA	NA	0.5365	0.500712	0.515229	None_Sig	0
EXOSC3P1	ENSG00000229007	0	0.31368	0.0506589	NO	NONE	0.56342	NA	NA	NA	NA	NA	0.816959	0.794731	0.774383	None_Sig	0
TMPRSS11GP	ENSG00000229009	0	-0.10732	0.283316	NO	NONE	0.235899	NA	NA	NA	NA	NA	0.342054	0.243299	0.222205	None_Sig	0
AL161672.1	ENSG00000229010	0	-0.21356	0.121111	NO	NONE	0.392004	NA	NA	NA	NA	NA	0.568405	0.53715	0.556046	None_Sig	0
RPL30P13	ENSG00000229014	0	-0.14342	0.223175	NO	NONE	0.283926	NA	NA	NA	NA	NA	0.411693	0.343944	0.330801	None_Sig	0
AKR7A2P1	ENSG00000229020	0	-0.147	0.130014	NO	NONE	0.288997	NA	NA	NA	NA	NA	0.419046	0.354456	0.342375	None_Sig	0
AL031656.1	ENSG00000229042	0	-0.15359	0.0666998	NO	NONE	0.29848	NA	NA	NA	NA	NA	0.432796	0.373262	0.363911	None_Sig	0
DUTP1	ENSG00000229048	0	-0.19836	0.171062	NO	NONE	0.367205	NA	NA	NA	NA	NA	0.532448	0.495267	0.509826	None_Sig	0
AL449283.1	ENSG00000229052	0	-0.014866	0.882059	NO	NONE	0.139906	NA	NA	NA	NA	NA	0.202864	0.0281035	0.0544568	None_Sig	0
CALM2P2	ENSG00000229097	0	-0.17976	0.0946405	NO	NONE	0.337784	NA	NA	NA	NA	NA	0.489787	0.444421	0.450156	None_Sig	0
LINC02587	ENSG00000229108	0	0.066081	0.475877	NO	NONE	0.1883	NA	NA	NA	NA	NA	0.273035	0.138172	0.12635	None_Sig	0
AL137847.1	ENSG00000229109	0	0.094193	0.541414	NO	NONE	0.219901	NA	NA	NA	NA	NA	0.318856	0.208703	0.187955	None_Sig	0
AL137026.1	ENSG00000229116	0	-0.09176	0.258234	NO	NONE	0.217022	NA	NA	NA	NA	NA	0.314682	0.20196	0.181976	None_Sig	0
AGBL5-IT1	ENSG00000229122	0	-0.26401	0.127349	NO	NONE	0.477714	NA	NA	NA	NA	NA	0.692686	0.674946	0.685588	None_Sig	0
AC007038.1	ENSG00000229127	0	-0.062628	0.350592	NO	NONE	0.18467	NA	NA	NA	NA	NA	0.267771	0.130508	0.119924	None_Sig	0
CCDC26	ENSG00000229140	0	0.33395	0.117713	NO	NONE	0.597621	NA	NA	NA	NA	NA	0.866551	0.80717	0.801112	None_Sig	0
KCNQ5-AS1	ENSG00000229154	0	-0.44602	0.0732329	NO	NONE	0.763567	NA	NA	NA	NA	NA	1.10717	0.872173	0.885688	None_Sig	0
AC006001.3	ENSG00000229180	0	0.19364	0.0749195	NO	NONE	0.359638	NA	NA	NA	NA	NA	0.521475	0.481613	0.494957	None_Sig	0
AC069542.1	ENSG00000229190	0	0.030748	0.788106	NO	NONE	0.153685	NA	NA	NA	NA	NA	0.222843	0.0593064	0.0717349	None_Sig	0
AC103564.1	ENSG00000229203	0	0.043063	0.726472	NO	NONE	0.165118	NA	NA	NA	NA	NA	0.239421	0.083808	0.0880612	None_Sig	0
AC044860.1	ENSG00000229212	0	-0.10032	0.226298	NO	NONE	0.227269	NA	NA	NA	NA	NA	0.32954	0.224703	0.203528	None_Sig	0
LINC00242	ENSG00000229214	0	0.041366	0.528051	NO	NONE	0.163502	NA	NA	NA	NA	NA	0.237078	0.0804992	0.0856472	None_Sig	0
KRT18P4	ENSG00000229222	0	0.088664	0.332828	NO	NONE	0.213398	NA	NA	NA	NA	NA	0.309427	0.193584	0.17454	None_Sig	0
SNHG31	ENSG00000229267	0	-0.11561	0.466555	NO	NONE	0.246419	NA	NA	NA	NA	NA	0.357308	0.265706	0.245486	None_Sig	0
AL157388.1	ENSG00000229272	0	0.0066886	0.972461	NO	NONE	0.133224	NA	NA	NA	NA	NA	0.193175	0.0130675	0.0470395	None_Sig	0
AL139294.1	ENSG00000229294	0	-0.055896	0.706152	NO	NONE	0.177748	NA	NA	NA	NA	NA	0.257734	0.113461	0.108101	None_Sig	0
AL353693.1	ENSG00000229312	0	-0.0013215	0.993223	NO	NONE	0.128987	NA	NA	NA	NA	NA	0.187031	0.00301558	0.0426619	None_Sig	0
ORM1	ENSG00000229314	0	NA	NA	NA	NA	NA	0.10158	0.196953	NO	NONE	0.213623	0.309753	0.19396	0.174999	None_Sig	0
KRT8P12	ENSG00000229320	0	0.24799	0.0703675	NO	NONE	0.450105	NA	NA	NA	NA	NA	0.652652	0.628874	0.648828	None_Sig	0
AC079305.3	ENSG00000229337	0	-0.10384	0.489724	NO	NONE	0.231582	NA	NA	NA	NA	NA	0.335794	0.234378	0.212809	None_Sig	0
MTCO2P12	ENSG00000229344	0	0.016209	0.848321	NO	NONE	0.14103	NA	NA	NA	NA	NA	0.204494	0.0304071	0.0557665	None_Sig	0
PIN1P1	ENSG00000229359	0	-0.2789	0.0950799	NO	NONE	0.503497	NA	NA	NA	NA	NA	0.730071	0.72332	0.716055	None_Sig	0
HLA-DRB6	ENSG00000229391	0	0.16404	0.448929	NO	NONE	0.31386	NA	NA	NA	NA	NA	0.455097	0.404004	0.398359	None_Sig	0
AL139246.4	ENSG00000229393	0	-0.1119	0.715637	NO	NONE	0.241674	NA	NA	NA	NA	NA	0.350428	0.254984	0.234925	None_Sig	0
AL592148.1	ENSG00000229399	0	0.11926	0.296482	NO	NONE	0.251147	NA	NA	NA	NA	NA	0.364164	0.276219	0.256093	None_Sig	0
AC018638.1	ENSG00000229413	0	0.006344	0.953702	NO	NONE	0.132948	NA	NA	NA	NA	NA	0.192775	0.0120204	0.0467471	None_Sig	0
ANKRD26P4	ENSG00000229427	0	-0.012079	0.907183	NO	NONE	0.137598	NA	NA	NA	NA	NA	0.199517	0.0232451	0.0518235	None_Sig	0
AL139289.1	ENSG00000229431	0	-0.36245	0.139744	NO	NONE	0.644071	NA	NA	NA	NA	NA	0.933904	0.824971	0.831319	None_Sig	0
AC114495.2	ENSG00000229447	0	-0.13978	0.2645	NO	NONE	0.278833	NA	NA	NA	NA	NA	0.404308	0.332928	0.319153	None_Sig	0
RLIMP1	ENSG00000229456	0	0.40842	0.144995	NO	NONE	0.713355	NA	NA	NA	NA	NA	1.03436	0.851399	0.866187	None_Sig	0
PATL2	ENSG00000229474	0	0.27007	0.290979	NO	NONE	0.488202	NA	NA	NA	NA	NA	0.707893	0.693374	0.698412	None_Sig	0
AC012494.2	ENSG00000229494	0	0.4222	0.0778663	NO	NONE	0.732478	NA	NA	NA	NA	NA	1.06209	0.859399	0.874104	None_Sig	0
AL391863.1	ENSG00000229502	0	-0.052837	0.64811	NO	NONE	0.17467	NA	NA	NA	NA	NA	0.253272	0.106676	0.103031	None_Sig	0
AL591866.1	ENSG00000229519	0	-0.19723	0.0855961	NO	NONE	0.365387	NA	NA	NA	NA	NA	0.529812	0.491833	0.506286	None_Sig	0
MYCBP2-AS2	ENSG00000229521	0	-0.066018	0.566517	NO	NONE	0.188233	NA	NA	NA	NA	NA	0.272939	0.138005	0.126231	None_Sig	0
Z99127.1	ENSG00000229531	0	-0.14721	0.0903102	NO	NONE	0.289299	NA	NA	NA	NA	NA	0.419483	0.355085	0.343063	None_Sig	0
AC003986.1	ENSG00000229533	0	-0.29944	0.170173	NO	NONE	0.539017	NA	NA	NA	NA	NA	0.781575	0.785056	0.752558	None_Sig	0
AL353194.1	ENSG00000229539	0	-0.046617	0.551976	NO	NONE	0.168542	NA	NA	NA	NA	NA	0.244386	0.0915564	0.0932916	None_Sig	0
SACS-AS1	ENSG00000229558	0	-0.070184	0.529952	NO	NONE	0.192686	NA	NA	NA	NA	NA	0.279395	0.148475	0.134311	None_Sig	0
AL356753.1	ENSG00000229569	0	-0.15374	0.0663865	NO	NONE	0.298698	NA	NA	NA	NA	NA	0.433112	0.373764	0.364403	None_Sig	0
RPL21P44	ENSG00000229585	0	-0.089539	0.153512	NO	NONE	0.214418	NA	NA	NA	NA	NA	0.310906	0.195552	0.176622	None_Sig	0
AC006017.1	ENSG00000229591	0	-0.10498	0.271621	NO	NONE	0.233	NA	NA	NA	NA	NA	0.33785	0.237728	0.215884	None_Sig	0
SUCLA2P3	ENSG00000229593	0	-0.17771	0.352763	NO	NONE	0.334613	NA	NA	NA	NA	NA	0.485188	0.439186	0.443442	None_Sig	0
PRDX3P1	ENSG00000229598	0	0.13645	0.556246	NO	NONE	0.274215	NA	NA	NA	NA	NA	0.397611	0.323212	0.308583	None_Sig	0
METTL21AP1	ENSG00000229623	0	0.085704	0.388085	NO	NONE	0.209974	NA	NA	NA	NA	NA	0.304463	0.185416	0.167617	None_Sig	0
Z73495.1	ENSG00000229673	0	-0.088946	0.310221	NO	NONE	0.213726	NA	NA	NA	NA	NA	0.309903	0.19417	0.17521	None_Sig	0
ZNF492	ENSG00000229676	0	-0.096716	0.36432	NO	NONE	0.222915	NA	NA	NA	NA	NA	0.323227	0.215195	0.194281	None_Sig	0
SOS1-IT1	ENSG00000229692	0	-0.072648	0.231251	NO	NONE	0.195356	NA	NA	NA	NA	NA	0.283266	0.154339	0.139259	None_Sig	0
AL136531.1	ENSG00000229728	0	-0.12962	0.445389	NO	NONE	0.264889	NA	NA	NA	NA	NA	0.384089	0.303945	0.287265	None_Sig	0
U91324.1	ENSG00000229740	0	0.12122	0.411564	NO	NONE	0.25371	NA	NA	NA	NA	NA	0.367879	0.281747	0.261871	None_Sig	0
AC044781.1	ENSG00000229751	0	-0.14809	0.0777994	NO	NONE	0.290564	NA	NA	NA	NA	NA	0.421318	0.357933	0.345945	None_Sig	0
MTCYBP32	ENSG00000229794	0	0.05145	0.593975	NO	NONE	0.173288	NA	NA	NA	NA	NA	0.251268	0.103535	0.100793	None_Sig	0
ATP8A2P2	ENSG00000229800	0	-0.064793	0.472337	NO	NONE	0.18694	NA	NA	NA	NA	NA	0.271062	0.13478	0.123924	None_Sig	0
RPS15P5	ENSG00000229806	0	0.059224	0.478965	NO	NONE	0.181143	NA	NA	NA	NA	NA	0.262658	0.122131	0.113829	None_Sig	0
XIST	ENSG00000229807	0	0.28311	0.110724	NO	NONE	0.510784	NA	NA	NA	NA	NA	0.740636	0.739194	0.724037	None_Sig	0
AL391825.1	ENSG00000229808	0	0.033481	0.868941	NO	NONE	0.156164	NA	NA	NA	NA	NA	0.226438	0.0646674	0.0751247	None_Sig	0
ZNF688	ENSG00000229809	0	0.19589	0.175808	NO	NONE	0.363238	NA	NA	NA	NA	NA	0.526694	0.488021	0.502073	None_Sig	0
AL360091.1	ENSG00000229832	0	0.20569	0.24455	NO	NONE	0.379086	NA	NA	NA	NA	NA	0.549675	0.516963	0.532458	None_Sig	0
PET100	ENSG00000229833	0	0.044688	0.820252	NO	NONE	0.166676	-0.24294	0.0833897	NO	NONE	0.411499	0.838355	0.799673	0.786433	None_Sig	0
AC018462.1	ENSG00000229839	0	-0.14328	0.167499	NO	NONE	0.283728	NA	NA	NA	NA	NA	0.411406	0.343357	0.330348	None_Sig	0
AC139149.1	ENSG00000229848	0	-0.13244	0.205214	NO	NONE	0.268715	NA	NA	NA	NA	NA	0.389636	0.312657	0.296002	None_Sig	0
AC008568.1	ENSG00000229855	0	-0.45872	0.0564064	NO	NONE	0.779089	NA	NA	NA	NA	NA	1.12968	0.878288	0.890938	None_Sig	0
STEAP3-AS1	ENSG00000229867	0	-0.0080107	0.959021	NO	NONE	0.134286	NA	NA	NA	NA	NA	0.194714	0.0152036	0.0481759	None_Sig	0
HNRNPA1P6	ENSG00000229887	0	-0.021122	0.883814	NO	NONE	0.145206	NA	NA	NA	NA	NA	0.210549	0.0406685	0.0607878	None_Sig	0
GK3P	ENSG00000229894	0	-0.051038	0.613104	NO	NONE	0.17288	NA	NA	NA	NA	NA	0.250676	0.102237	0.100136	None_Sig	0
RPL7P46	ENSG00000229917	0	-0.10127	0.075875	NO	NONE	0.228429	NA	NA	NA	NA	NA	0.331222	0.226839	0.206013	None_Sig	0
DOCK9-AS1	ENSG00000229918	0	0.037627	0.78117	NO	NONE	0.159989	NA	NA	NA	NA	NA	0.231983	0.0730441	0.0805178	None_Sig	0
PRPS1L1	ENSG00000229937	0	NA	NA	NA	NA	NA	0.14976	0.673294	NO	NONE	0.272701	0.395417	0.32007	0.30512	None_Sig	0
AL589880.1	ENSG00000229939	0	0.078044	0.528533	NO	NONE	0.201302	NA	NA	NA	NA	NA	0.291888	0.166862	0.150545	None_Sig	0
B3GALNT1P1	ENSG00000229948	0	-0.080405	0.363722	NO	NONE	0.203947	NA	NA	NA	NA	NA	0.295723	0.172139	0.155676	None_Sig	0
AL590666.2	ENSG00000229953	0	-0.17632	0.062212	NO	NONE	0.332473	NA	NA	NA	NA	NA	0.482086	0.4355	0.438884	None_Sig	0
MTND2P2	ENSG00000229954	0	-0.1362	0.163094	NO	NONE	0.273867	NA	NA	NA	NA	NA	0.397108	0.32229	0.307789	None_Sig	0
Z98749.1	ENSG00000229955	0	0.064457	0.679115	NO	NONE	0.186586	NA	NA	NA	NA	NA	0.27055	0.133942	0.123297	None_Sig	0
AP000221.1	ENSG00000229962	0	-0.11916	0.162247	NO	NONE	0.251013	NA	NA	NA	NA	NA	0.363969	0.275884	0.255791	None_Sig	0
AL118523.1	ENSG00000229976	0	-0.15686	0.0605975	NO	NONE	0.303253	NA	NA	NA	NA	NA	0.439716	0.382309	0.374675	None_Sig	0
TOB1-AS1	ENSG00000229980	0	-0.10246	0.255661	NO	NONE	0.229889	NA	NA	NA	NA	NA	0.333339	0.230357	0.209153	None_Sig	0
MIR181A1HG	ENSG00000229989	0	-0.11838	0.237071	NO	NONE	0.250007	NA	NA	NA	NA	NA	0.36251	0.273455	0.253528	None_Sig	0
AC022400.2	ENSG00000229990	0	0.11933	0.593655	NO	NONE	0.25124	NA	NA	NA	NA	NA	0.364298	0.276428	0.256301	None_Sig	0
HMGB3P9	ENSG00000229992	0	0.02951	0.778412	NO	NONE	0.152572	NA	NA	NA	NA	NA	0.221229	0.0571704	0.0702406	None_Sig	0
RPL5P4	ENSG00000229994	0	0.013507	0.866518	NO	NONE	0.138776	NA	NA	NA	NA	NA	0.201226	0.0255068	0.0531585	None_Sig	0
AL022238.2	ENSG00000229999	0	0.072804	0.662284	NO	NONE	0.195526	NA	NA	NA	NA	NA	0.283513	0.154842	0.139577	None_Sig	0
AL359095.1	ENSG00000230001	0	0.12963	0.594737	NO	NONE	0.264904	NA	NA	NA	NA	NA	0.384111	0.304029	0.2873	None_Sig	0
ALMS1-IT1	ENSG00000230002	0	-0.14302	0.374554	NO	NONE	0.283364	NA	NA	NA	NA	NA	0.410878	0.342562	0.329517	None_Sig	0
FNTAP2	ENSG00000230022	0	0.036202	0.808361	NO	NONE	0.158666	NA	NA	NA	NA	NA	0.230066	0.0696515	0.0786307	None_Sig	0
AL357556.1	ENSG00000230026	0	0.013589	0.883488	NO	NONE	0.138845	NA	NA	NA	NA	NA	0.201325	0.0257581	0.0532366	None_Sig	0
IGSF21-AS1	ENSG00000230035	0	-0.051145	0.662788	NO	NONE	0.172985	NA	NA	NA	NA	NA	0.250828	0.102655	0.100305	None_Sig	0
AL020994.2	ENSG00000230051	0	-0.19498	0.0807421	NO	NONE	0.36178	NA	NA	NA	NA	NA	0.524581	0.484796	0.499201	None_Sig	0
TEX53	ENSG00000230054	0	-0.060682	0.610191	NO	NONE	0.182648	NA	NA	NA	NA	NA	0.264839	0.126277	0.116411	None_Sig	0
TRPM2-AS	ENSG00000230061	0	-0.033304	0.826989	NO	NONE	0.156003	NA	NA	NA	NA	NA	0.226205	0.0643324	0.0749021	None_Sig	0
CDC42-IT1	ENSG00000230068	0	-0.10052	0.384443	NO	NONE	0.227521	NA	NA	NA	NA	NA	0.329906	0.225289	0.204068	None_Sig	0
RPL4P6	ENSG00000230071	0	0.058924	0.727578	NO	NONE	0.180836	NA	NA	NA	NA	NA	0.262212	0.121796	0.113305	None_Sig	0
AC006059.1	ENSG00000230084	0	-0.14603	0.18723	NO	NONE	0.287623	NA	NA	NA	NA	NA	0.417054	0.351734	0.339243	None_Sig	0
TMEM254-AS1	ENSG00000230091	0	0.085484	0.271301	NO	NONE	0.209722	NA	NA	NA	NA	NA	0.304096	0.184997	0.167109	None_Sig	0
LINC02028	ENSG00000230102	0	0.14447	0.3747	NO	NONE	0.285407	NA	NA	NA	NA	NA	0.41384	0.346834	0.334184	None_Sig	0
LINC02641	ENSG00000230131	0	0.20728	0.125886	NO	NONE	0.381681	NA	NA	NA	NA	NA	0.553437	0.520271	0.537282	None_Sig	0
AC016738.2	ENSG00000230140	0	-0.14559	0.17656	NO	NONE	0.287002	NA	NA	NA	NA	NA	0.416152	0.350436	0.337824	None_Sig	0
AC018463.1	ENSG00000230154	0	-0.043437	0.777879	NO	NONE	0.165475	NA	NA	NA	NA	NA	0.239939	0.0844363	0.0886006	None_Sig	0
AL080317.1	ENSG00000230177	0	-0.11866	0.0845954	NO	NONE	0.250363	NA	NA	NA	NA	NA	0.363027	0.274502	0.254329	None_Sig	0
CNOT6LP1	ENSG00000230183	0	0.030616	0.841446	NO	NONE	0.153565	NA	NA	NA	NA	NA	0.22267	0.059097	0.0715735	None_Sig	0
C9orf147	ENSG00000230185	0	0.016043	0.895452	NO	NONE	0.14089	NA	NA	NA	NA	NA	0.204291	0.0299883	0.0556027	None_Sig	0
AC005518.1	ENSG00000230190	0	-0.03194	0.762538	NO	NONE	0.154762	NA	NA	NA	NA	NA	0.224405	0.0612749	0.0731974	None_Sig	0
AL450405.1	ENSG00000230202	0	0.031955	0.692338	NO	NONE	0.154776	NA	NA	NA	NA	NA	0.224425	0.0613168	0.0732159	None_Sig	0
PHBP9	ENSG00000230224	0	-0.40436	0.0572551	NO	NONE	0.707559	NA	NA	NA	NA	NA	1.02596	0.848593	0.863657	None_Sig	0
LINC02603	ENSG00000230262	0	0.021442	0.892718	NO	NONE	0.145481	NA	NA	NA	NA	NA	0.210947	0.0413805	0.0611269	None_Sig	0
HERC2P4	ENSG00000230267	0	0.24996	0.186503	NO	NONE	0.45349	NA	NA	NA	NA	NA	0.65756	0.63411	0.653578	None_Sig	0
LINC02525	ENSG00000230269	0	-0.15915	0.16023	NO	NONE	0.306612	NA	NA	NA	NA	NA	0.444587	0.389345	0.382213	None_Sig	0
STARD13-IT1	ENSG00000230300	0	-0.0424	0.663616	NO	NONE	0.164485	NA	NA	NA	NA	NA	0.238503	0.0825515	0.0871114	None_Sig	0
AL353743.2	ENSG00000230303	0	0.043334	0.746257	NO	NONE	0.165377	NA	NA	NA	NA	NA	0.239797	0.0843106	0.0884523	None_Sig	0
ELOVL2-AS1	ENSG00000230314	0	0.088974	0.513867	NO	NONE	0.213758	NA	NA	NA	NA	NA	0.30995	0.194254	0.175276	None_Sig	0
FEZF1-AS1	ENSG00000230316	0	0.12655	0.123075	NO	NONE	0.260767	NA	NA	NA	NA	NA	0.378112	0.294731	0.277874	None_Sig	0
LINC01284	ENSG00000230317	0	-0.15746	0.067428	NO	NONE	0.304129	NA	NA	NA	NA	NA	0.440988	0.384361	0.376645	None_Sig	0
AL022476.1	ENSG00000230319	0	-0.30561	0.0718067	NO	NONE	0.549619	NA	NA	NA	NA	NA	0.796948	0.789621	0.762344	None_Sig	0
AL136320.1	ENSG00000230322	0	-0.089842	0.520972	NO	NONE	0.214771	NA	NA	NA	NA	NA	0.311418	0.196096	0.177345	None_Sig	0
LINC00159	ENSG00000230323	0	0.15287	0.270678	NO	NONE	0.297432	NA	NA	NA	NA	NA	0.431276	0.371126	0.361539	None_Sig	0
SPDYE21P	ENSG00000230358	0	0.03993	0.780289	NO	NONE	0.162146	NA	NA	NA	NA	NA	0.235111	0.0773999	0.0836475	None_Sig	0
DSCR9	ENSG00000230366	0	-0.23088	0.0608204	NO	NONE	0.420964	NA	NA	NA	NA	NA	0.610397	0.580876	0.604998	None_Sig	0
GOLGA6L5P	ENSG00000230373	0	-0.094624	0.198727	NO	NONE	0.220414	NA	NA	NA	NA	NA	0.3196	0.210044	0.189027	None_Sig	0
AC012507.1	ENSG00000230385	0	-0.087199	0.581143	NO	NONE	0.211698	NA	NA	NA	NA	NA	0.306962	0.18973	0.17109	None_Sig	0
AL118508.1	ENSG00000230387	0	-0.13749	0.0987662	NO	NONE	0.275652	NA	NA	NA	NA	NA	0.399696	0.326395	0.311873	None_Sig	0
TCEA1P2	ENSG00000230409	0	-0.043653	0.611824	NO	NONE	0.165682	NA	NA	NA	NA	NA	0.240239	0.0848132	0.0889128	None_Sig	0
LINC01786	ENSG00000230415	0	-0.18513	0.0784142	NO	NONE	0.34617	NA	NA	NA	NA	NA	0.501946	0.458661	0.46766	None_Sig	0
AL031770.1	ENSG00000230433	0	0.029199	0.84477	NO	NONE	0.152293	NA	NA	NA	NA	NA	0.220825	0.056584	0.0698696	None_Sig	0
SERPINB9P1	ENSG00000230438	0	-0.061503	0.394385	NO	NONE	0.183498	NA	NA	NA	NA	NA	0.266072	0.128078	0.117883	None_Sig	0
U73166.1	ENSG00000230454	0	0.05194	0.718492	NO	NONE	0.173776	NA	NA	NA	NA	NA	0.251975	0.104959	0.101579	None_Sig	0
PSMG3-AS1	ENSG00000230487	0	0.22814	0.0557616	NO	NONE	0.41633	NA	NA	NA	NA	NA	0.603678	0.574175	0.597531	None_Sig	0
AL139383.1	ENSG00000230490	0	-0.08985	0.493227	NO	NONE	0.21478	NA	NA	NA	NA	NA	0.311432	0.19618	0.177365	None_Sig	0
AL354824.1	ENSG00000230506	0	-0.11478	0.192548	NO	NONE	0.245347	NA	NA	NA	NA	NA	0.355753	0.263026	0.243091	None_Sig	0
THAP7-AS1	ENSG00000230513	0	0.013288	0.921816	NO	NONE	0.138595	NA	NA	NA	NA	NA	0.200963	0.0250042	0.0529516	None_Sig	0
AL645929.1	ENSG00000230521	0	0.048329	0.615338	NO	NONE	0.170211	NA	NA	NA	NA	NA	0.246806	0.0954515	0.0958967	None_Sig	0
LIMD1-AS1	ENSG00000230530	0	0.066427	0.7991	NO	NONE	0.188667	NA	NA	NA	NA	NA	0.273567	0.139303	0.127007	None_Sig	0
AC091133.1	ENSG00000230532	0	-0.075093	0.359765	NO	NONE	0.198034	NA	NA	NA	NA	NA	0.287149	0.160245	0.144297	None_Sig	0
AC021078.1	ENSG00000230551	0	0.15058	0.0916838	NO	NONE	0.294129	NA	NA	NA	NA	NA	0.426487	0.364927	0.354051	None_Sig	0
AL450326.1	ENSG00000230555	0	-0.0061503	0.959377	NO	NONE	0.132794	NA	NA	NA	NA	NA	0.192551	0.0117273	0.0465834	None_Sig	0
ZNF32-AS2	ENSG00000230565	0	0.058407	0.715102	NO	NONE	0.180305	NA	NA	NA	NA	NA	0.261442	0.120288	0.112402	None_Sig	0
SF3A3P1	ENSG00000230568	0	-0.16021	0.0549398	NO	NONE	0.308173	NA	NA	NA	NA	NA	0.446851	0.392109	0.385705	None_Sig	0
ACTG1P14	ENSG00000230581	0	-0.087831	0.726533	NO	NONE	0.21243	NA	NA	NA	NA	NA	0.308024	0.19128	0.172574	None_Sig	0
LINC02580	ENSG00000230587	0	-0.097457	0.769306	NO	NONE	0.223806	NA	NA	NA	NA	NA	0.324519	0.217331	0.196163	None_Sig	0
FTX	ENSG00000230590	0	-0.2339	0.0830871	NO	NONE	0.426073	NA	NA	NA	NA	NA	0.617806	0.589378	0.613072	None_Sig	0
TEX48	ENSG00000230601	0	-0.11154	0.193754	NO	NONE	0.241216	NA	NA	NA	NA	NA	0.349763	0.25423	0.23391	None_Sig	0
AC004039.1	ENSG00000230612	0	-0.23236	0.100624	NO	NONE	0.423454	NA	NA	NA	NA	NA	0.614008	0.585483	0.608954	None_Sig	0
DNM3OS	ENSG00000230630	0	0.053991	0.728078	NO	NONE	0.175825	NA	NA	NA	NA	NA	0.254947	0.109273	0.10492	None_Sig	0
AL445933.1	ENSG00000230638	0	0.09111	0.297591	NO	NONE	0.216257	NA	NA	NA	NA	NA	0.313573	0.199782	0.180398	None_Sig	0
KLHL7-DT	ENSG00000230658	0	-0.074904	0.549776	NO	NONE	0.197826	NA	NA	NA	NA	NA	0.286847	0.159784	0.143903	None_Sig	0
YY1P1	ENSG00000230661	0	0.1751	0.417487	NO	NONE	0.330599	NA	NA	NA	NA	NA	0.479368	0.432149	0.434872	None_Sig	0
AL158207.2	ENSG00000230684	0	0.15485	0.36736	NO	NONE	0.300309	NA	NA	NA	NA	NA	0.435448	0.376571	0.368042	None_Sig	0
FBXW4P1	ENSG00000230701	0	0.14838	0.0715433	NO	NONE	0.29097	NA	NA	NA	NA	NA	0.421907	0.358728	0.346869	None_Sig	0
AC018638.2	ENSG00000230715	0	-0.00012882	0.998884	NO	NONE	0.128061	NA	NA	NA	NA	NA	0.185688	0.000879544	0.0417389	None_Sig	0
AL589745.1	ENSG00000230731	0	-0.13746	0.359749	NO	NONE	0.275609	NA	NA	NA	NA	NA	0.399633	0.326269	0.311774	None_Sig	0
AC007036.2	ENSG00000230751	0	0.011154	0.951782	NO	NONE	0.136839	NA	NA	NA	NA	NA	0.198416	0.0211509	0.0509739	None_Sig	0
ANKRD63	ENSG00000230778	0	0.13675	0.169336	NO	NONE	0.274633	-0.21366	0.401028	NO	NONE	0.365042	0.927528	0.823463	0.828724	None_Sig	0
AL807761.4	ENSG00000230782	0	0.041629	0.818266	NO	NONE	0.163752	NA	NA	NA	NA	NA	0.23744	0.0812113	0.0860184	None_Sig	0
AC009961.3	ENSG00000230783	0	-0.024025	0.805313	NO	NONE	0.147721	NA	NA	NA	NA	NA	0.214196	0.0469928	0.0639304	None_Sig	0
ARHGAP26-IT1	ENSG00000230789	0	-0.034211	0.722477	NO	NONE	0.156832	NA	NA	NA	NA	NA	0.227407	0.0663847	0.0760525	None_Sig	0
SMARCE1P5	ENSG00000230793	0	0.036452	0.718479	NO	NONE	0.158897	NA	NA	NA	NA	NA	0.230401	0.0705311	0.0789582	None_Sig	0
HLA-K	ENSG00000230795	0	-0.13496	0.158181	NO	NONE	0.272154	NA	NA	NA	NA	NA	0.394624	0.318981	0.303869	None_Sig	0
YY2	ENSG00000230797	0	0.019275	0.90029	NO	NONE	0.143624	NA	NA	NA	NA	NA	0.208255	0.0373597	0.058857	None_Sig	0
AC007279.1	ENSG00000230799	0	-0.084024	0.526726	NO	NONE	0.208049	NA	NA	NA	NA	NA	0.301671	0.180307	0.163767	None_Sig	0
AL807757.1	ENSG00000230815	0	0.17162	0.219589	NO	NONE	0.32529	NA	NA	NA	NA	NA	0.47167	0.422893	0.423421	None_Sig	0
AL390774.2	ENSG00000230826	0	-0.064378	0.697135	NO	NONE	0.186503	NA	NA	NA	NA	NA	0.27043	0.133691	0.123151	None_Sig	0
ARPP21-AS1	ENSG00000230830	0	-0.22216	0.262614	NO	NONE	0.406296	NA	NA	NA	NA	NA	0.589129	0.559641	0.580886	None_Sig	0
ZNF674-AS1	ENSG00000230844	0	-0.043051	0.546537	NO	NONE	0.165106	NA	NA	NA	NA	NA	0.239404	0.0837661	0.088044	None_Sig	0
FBXW11P1	ENSG00000230870	0	-0.049128	0.818292	NO	NONE	0.170995	NA	NA	NA	NA	NA	0.247942	0.0968755	0.0971319	None_Sig	0
MFSD13B	ENSG00000230872	0	-0.0021427	0.981459	NO	NONE	0.129627	NA	NA	NA	NA	NA	0.18796	0.00418831	0.0433077	None_Sig	0
PPIHP1	ENSG00000230911	0	0.067865	0.723473	NO	NONE	0.190197	NA	NA	NA	NA	NA	0.275786	0.142779	0.129768	None_Sig	0
AL079301.1	ENSG00000230922	0	0.054256	0.77897	NO	NONE	0.176092	NA	NA	NA	NA	NA	0.255333	0.109776	0.105358	None_Sig	0
TMBIM7P	ENSG00000230927	0	-0.061006	0.73956	NO	NONE	0.182983	NA	NA	NA	NA	NA	0.265325	0.126906	0.116991	None_Sig	0
HNRNPA1P68	ENSG00000230946	0	-0.14055	0.346212	NO	NONE	0.279903	NA	NA	NA	NA	NA	0.40586	0.335106	0.321602	None_Sig	0
AC099677.1	ENSG00000230953	0	-0.071953	0.770265	NO	NONE	0.1946	NA	NA	NA	NA	NA	0.28217	0.152748	0.13785	None_Sig	0
DSTNP1	ENSG00000230982	0	0.21895	0.151862	NO	NONE	0.400947	NA	NA	NA	NA	NA	0.581373	0.550888	0.571745	None_Sig	0
HSBP1	ENSG00000230989	0	-0.097114	0.477885	NO	NONE	0.223393	-0.03549	0.791455	NO	NONE	0.148651	0.539464	0.503602	0.519149	None_Sig	0
FAM201B	ENSG00000230992	0	-0.12225	0.118885	NO	NONE	0.255069	NA	NA	NA	NA	NA	0.369849	0.284386	0.264943	None_Sig	0
RPL7P32	ENSG00000231006	0	-0.044602	0.784604	NO	NONE	0.166593	NA	NA	NA	NA	NA	0.241561	0.0868655	0.0902966	None_Sig	0
CDC20P1	ENSG00000231007	0	-0.10182	0.29708	NO	NONE	0.229099	NA	NA	NA	NA	NA	0.332194	0.228346	0.207452	None_Sig	0
LINC00326	ENSG00000231023	0	-0.17747	0.0776409	NO	NONE	0.334243	NA	NA	NA	NA	NA	0.484652	0.438432	0.442655	None_Sig	0
LINC00271	ENSG00000231028	0	0.010672	0.933076	NO	NONE	0.136444	NA	NA	NA	NA	NA	0.197844	0.0202295	0.0505356	None_Sig	0
AL109917.1	ENSG00000231050	0	-0.013461	0.91019	NO	NONE	0.138738	NA	NA	NA	NA	NA	0.20117	0.0253393	0.0531149	None_Sig	0
AC006994.1	ENSG00000231063	0	0.12764	0.363016	NO	NONE	0.262225	NA	NA	NA	NA	NA	0.380227	0.298542	0.281193	None_Sig	0
HCG18	ENSG00000231074	0	0.16982	0.389263	NO	NONE	0.322559	NA	NA	NA	NA	NA	0.467711	0.417909	0.417482	None_Sig	0
AL035588.1	ENSG00000231102	0	0.28961	0.132874	NO	NONE	0.522046	NA	NA	NA	NA	NA	0.756967	0.760973	0.735862	None_Sig	0
AC022395.1	ENSG00000231104	0	-0.19185	0.0534492	NO	NONE	0.356782	NA	NA	NA	NA	NA	0.517334	0.475959	0.489256	None_Sig	0
AL031728.1	ENSG00000231105	0	0.14696	0.499162	NO	NONE	0.28895	NA	NA	NA	NA	NA	0.418978	0.354373	0.342268	None_Sig	0
AC078842.2	ENSG00000231114	0	-0.27479	0.217315	NO	NONE	0.496376	NA	NA	NA	NA	NA	0.719745	0.709373	0.707993	None_Sig	0
AF129075.1	ENSG00000231125	0	-0.04215	0.619564	NO	NONE	0.164247	NA	NA	NA	NA	NA	0.238159	0.0822583	0.0867565	None_Sig	0
AC022537.1	ENSG00000231132	0	-0.066715	0.701961	NO	NONE	0.188973	NA	NA	NA	NA	NA	0.274011	0.140057	0.127558	None_Sig	0
MORF4L2-AS1	ENSG00000231154	0	0.22091	0.214744	NO	NONE	0.404214	NA	NA	NA	NA	NA	0.58611	0.555663	0.57735	None_Sig	0
CSMD2-AS1	ENSG00000231163	0	-0.19673	0.171758	NO	NONE	0.364584	NA	NA	NA	NA	NA	0.528646	0.490409	0.504714	None_Sig	0
EEF1B2P1	ENSG00000231169	0	-0.094647	0.303401	NO	NONE	0.220442	NA	NA	NA	NA	NA	0.31964	0.210127	0.189085	None_Sig	0
LINC00852	ENSG00000231177	0	-0.081083	0.346742	NO	NONE	0.20471	NA	NA	NA	NA	NA	0.296829	0.173396	0.15717	None_Sig	0
IFNA11P	ENSG00000231195	0	0.24179	0.070513	NO	NONE	0.439497	NA	NA	NA	NA	NA	0.63727	0.610823	0.63349	None_Sig	0
AF127577.2	ENSG00000231201	0	-0.14851	0.463026	NO	NONE	0.291153	NA	NA	NA	NA	NA	0.422172	0.359022	0.347285	None_Sig	0
AC099792.1	ENSG00000231252	0	0.11337	0.412668	NO	NONE	0.243549	NA	NA	NA	NA	NA	0.353146	0.258963	0.239085	None_Sig	0
AL122008.1	ENSG00000231272	0	-0.0031993	0.980866	NO	NONE	0.130456	NA	NA	NA	NA	NA	0.189161	0.00632434	0.0441512	None_Sig	0
SGO1-AS1	ENSG00000231304	0	-0.11084	0.682651	NO	NONE	0.240332	NA	NA	NA	NA	NA	0.348482	0.252555	0.231955	None_Sig	0
AC112484.1	ENSG00000231305	0	-0.040886	0.698058	NO	NONE	0.163048	NA	NA	NA	NA	NA	0.23642	0.0799548	0.0849758	None_Sig	0
RPS3P2	ENSG00000231307	0	-0.17885	0.221012	NO	NONE	0.336383	NA	NA	NA	NA	NA	0.487755	0.44195	0.447196	None_Sig	0
TBL1XR1-AS1	ENSG00000231310	0	-0.0026113	0.982432	NO	NONE	0.129994	NA	NA	NA	NA	NA	0.188492	0.00531915	0.04368	None_Sig	0
ACTG1P10	ENSG00000231340	0	0.014164	0.923142	NO	NONE	0.139322	NA	NA	NA	NA	NA	0.202017	0.0267214	0.053783	None_Sig	0
AC069271.1	ENSG00000231362	0	-0.031834	0.808444	NO	NONE	0.154666	NA	NA	NA	NA	NA	0.224266	0.0611912	0.0730661	None_Sig	0
AC023481.1	ENSG00000231401	0	-0.13181	0.627562	NO	NONE	0.267862	NA	NA	NA	NA	NA	0.3884	0.310814	0.294054	None_Sig	0
AL008638.1	ENSG00000231405	0	-0.11423	0.628213	NO	NONE	0.244648	NA	NA	NA	NA	NA	0.354739	0.261476	0.241532	None_Sig	0
GORAB-AS1	ENSG00000231407	0	-0.059407	0.71353	NO	NONE	0.181332	NA	NA	NA	NA	NA	0.262931	0.122675	0.114151	None_Sig	0
BX284613.2	ENSG00000231424	0	-0.18646	0.160312	NO	NONE	0.348259	NA	NA	NA	NA	NA	0.504975	0.461886	0.471961	None_Sig	0
LINC01445	ENSG00000231427	0	0.34387	0.143713	NO	NONE	0.614037	NA	NA	NA	NA	NA	0.890354	0.814291	0.812523	None_Sig	0
LINC01750	ENSG00000231437	0	-0.093036	0.326262	NO	NONE	0.218528	NA	NA	NA	NA	NA	0.316866	0.205395	0.185097	None_Sig	0
AL512422.1	ENSG00000231441	0	-0.054861	0.688431	NO	NONE	0.176701	NA	NA	NA	NA	NA	0.256216	0.111576	0.106363	None_Sig	0
AC124944.1	ENSG00000231443	0	-0.33071	0.115702	NO	NONE	0.592212	NA	NA	NA	NA	NA	0.858707	0.805076	0.797159	None_Sig	0
LINC01305	ENSG00000231453	0	0.079812	0.430147	NO	NONE	0.20328	NA	NA	NA	NA	NA	0.294756	0.170632	0.154376	None_Sig	0
RNASEH1P2	ENSG00000231458	0	0.12896	0.162773	NO	NONE	0.264003	NA	NA	NA	NA	NA	0.382804	0.301977	0.285243	None_Sig	0
AL357078.1	ENSG00000231485	0	-0.0087157	0.965569	NO	NONE	0.134855	NA	NA	NA	NA	NA	0.195539	0.0165438	0.0487916	None_Sig	0
RPL7L1P2	ENSG00000231490	0	-0.10589	0.551976	NO	NONE	0.234119	NA	NA	NA	NA	NA	0.339473	0.239697	0.218319	None_Sig	0
RPS18	ENSG00000231500	0	-0.11189	0.407759	NO	NONE	0.241662	-0.2567	0.0998422	NO	NONE	0.433967	0.979662	0.836363	0.848521	None_Sig	0
AC006003.1	ENSG00000231515	0	-0.1082	0.093277	NO	NONE	0.237005	NA	NA	NA	NA	NA	0.343657	0.245979	0.224628	None_Sig	0
AC007285.2	ENSG00000231519	0	-0.0025048	0.986145	NO	NONE	0.129911	NA	NA	NA	NA	NA	0.188371	0.00510973	0.0435952	None_Sig	0
LINC00278	ENSG00000231535	0	0.033485	0.765596	NO	NONE	0.156168	NA	NA	NA	NA	NA	0.226444	0.0647093	0.0751298	None_Sig	0
RPL3P5	ENSG00000231546	0	-0.049387	0.808388	NO	NONE	0.171249	NA	NA	NA	NA	NA	0.248311	0.0975457	0.0975343	None_Sig	0
AL512593.1	ENSG00000231562	0	-0.062255	0.672859	NO	NONE	0.184281	NA	NA	NA	NA	NA	0.267207	0.129754	0.119245	None_Sig	0
AL139288.1	ENSG00000231563	0	0.016272	0.839709	NO	NONE	0.141082	NA	NA	NA	NA	NA	0.204569	0.0304909	0.0558278	None_Sig	0
LINC02595	ENSG00000231566	0	-0.37954	0.115246	NO	NONE	0.670742	NA	NA	NA	NA	NA	0.972576	0.834269	0.846012	None_Sig	0
FAHD2CP	ENSG00000231584	0	-0.09246	0.540664	NO	NONE	0.217848	NA	NA	NA	NA	NA	0.31588	0.203635	0.183685	None_Sig	0
AC007557.2	ENSG00000231597	0	-0.11207	0.191291	NO	NONE	0.241892	NA	NA	NA	NA	NA	0.350743	0.255612	0.235406	None_Sig	0
AL357873.1	ENSG00000231606	0	-0.42089	0.0829667	NO	NONE	0.730698	NA	NA	NA	NA	NA	1.05951	0.858477	0.873394	None_Sig	0
DLEU2	ENSG00000231607	0	0.049769	0.790386	NO	NONE	0.171625	NA	NA	NA	NA	NA	0.248857	0.0986765	0.098132	None_Sig	0
AC007098.1	ENSG00000231609	0	0.021751	0.864575	NO	NONE	0.145748	NA	NA	NA	NA	NA	0.211335	0.0421344	0.0614576	None_Sig	0
AL645568.2	ENSG00000231615	0	-0.15755	0.10272	NO	NONE	0.304263	NA	NA	NA	NA	NA	0.441182	0.384738	0.376946	None_Sig	0
AL354733.2	ENSG00000231616	0	-0.14794	0.288085	NO	NONE	0.290336	NA	NA	NA	NA	NA	0.420988	0.357556	0.345426	None_Sig	0
LINC00283	ENSG00000231633	0	-0.06602	0.425913	NO	NONE	0.188236	NA	NA	NA	NA	NA	0.272942	0.138047	0.126235	None_Sig	0
AL590428.1	ENSG00000231652	0	0.097954	0.411718	NO	NONE	0.224406	NA	NA	NA	NA	NA	0.325389	0.218504	0.197433	None_Sig	0
COA6-AS1	ENSG00000231663	0	-0.010223	0.892558	NO	NONE	0.136078	NA	NA	NA	NA	NA	0.197313	0.0192243	0.0501306	None_Sig	0
DIRC3	ENSG00000231672	0	-0.15786	0.167957	NO	NONE	0.304714	NA	NA	NA	NA	NA	0.441835	0.385701	0.377958	None_Sig	0
LINC00574	ENSG00000231690	0	0.14224	0.102206	NO	NONE	0.282265	NA	NA	NA	NA	NA	0.409284	0.340258	0.327003	None_Sig	0
AL592114.3	ENSG00000231691	0	-0.21595	0.0641919	NO	NONE	0.395959	NA	NA	NA	NA	NA	0.574141	0.543014	0.563054	None_Sig	0
NANOGP5	ENSG00000231697	0	-0.015401	0.850015	NO	NONE	0.140353	NA	NA	NA	NA	NA	0.203512	0.029025	0.0549756	None_Sig	0
AL354993.1	ENSG00000231703	0	-0.090171	0.484158	NO	NONE	0.215156	NA	NA	NA	NA	NA	0.311977	0.196892	0.178135	None_Sig	0
LINC00899	ENSG00000231711	0	0.089	0.680336	NO	NONE	0.213788	NA	NA	NA	NA	NA	0.309993	0.194379	0.175337	None_Sig	0
HMGN2P38	ENSG00000231726	0	-0.038676	0.680634	NO	NONE	0.160969	NA	NA	NA	NA	NA	0.233404	0.0748869	0.081932	None_Sig	0
TMSB15B-AS1	ENSG00000231728	0	-0.26541	0.0969923	NO	NONE	0.480129	NA	NA	NA	NA	NA	0.696188	0.679092	0.688595	None_Sig	0
AC010976.1	ENSG00000231731	0	0.22014	0.204193	NO	NONE	0.402923	NA	NA	NA	NA	NA	0.584238	0.553778	0.575143	None_Sig	0
TSPAN19	ENSG00000231738	0	0.086719	0.471338	NO	NONE	0.211144	NA	NA	NA	NA	NA	0.306158	0.188348	0.16997	None_Sig	0
AL353743.3	ENSG00000231741	0	0.12405	0.326304	NO	NONE	0.257448	NA	NA	NA	NA	NA	0.3733	0.288616	0.270333	None_Sig	0
ABCA9-AS1	ENSG00000231749	0	0.0036753	0.971326	NO	NONE	0.130831	NA	NA	NA	NA	NA	0.189704	0.00745519	0.0445359	None_Sig	0
AL355312.2	ENSG00000231760	0	-0.021958	0.843302	NO	NONE	0.145927	NA	NA	NA	NA	NA	0.211594	0.0425532	0.0616792	None_Sig	0
TMEM44-AS1	ENSG00000231770	0	-0.07625	0.580216	NO	NONE	0.199311	NA	NA	NA	NA	NA	0.289001	0.162799	0.146726	None_Sig	0
DOC2GP	ENSG00000231793	0	0.090136	0.723288	NO	NONE	0.215116	NA	NA	NA	NA	NA	0.311918	0.196809	0.178052	None_Sig	0
AC009542.1	ENSG00000231794	0	0.026692	0.841912	NO	NONE	0.150064	NA	NA	NA	NA	NA	0.217592	0.0524376	0.0669368	None_Sig	0
ITCH-IT1	ENSG00000231795	0	0.08793	0.705748	NO	NONE	0.212545	NA	NA	NA	NA	NA	0.30819	0.191447	0.172806	None_Sig	0
PA2G4P6	ENSG00000231799	0	0.1156	0.643799	NO	NONE	0.246402	NA	NA	NA	NA	NA	0.357282	0.26558	0.245446	None_Sig	0
LINC01819	ENSG00000231826	0	0.1924	0.136702	NO	NONE	0.357653	NA	NA	NA	NA	NA	0.518598	0.47776	0.491001	None_Sig	0
AL513523.2	ENSG00000231827	0	0.25244	0.0526539	NO	NONE	0.45775	NA	NA	NA	NA	NA	0.663737	0.642067	0.659457	None_Sig	0
HMGB3P14	ENSG00000231845	0	0.082062	0.673197	NO	NONE	0.205818	NA	NA	NA	NA	NA	0.298436	0.175658	0.159347	None_Sig	0
AL162377.1	ENSG00000231856	0	-0.066847	0.549929	NO	NONE	0.189113	NA	NA	NA	NA	NA	0.274214	0.140392	0.12781	None_Sig	0
DARS-AS1	ENSG00000231890	0	-0.087288	0.280239	NO	NONE	0.211801	NA	NA	NA	NA	NA	0.307112	0.18994	0.1713	None_Sig	0
SETP10	ENSG00000231905	0	0.026887	0.832368	NO	NONE	0.150236	NA	NA	NA	NA	NA	0.217843	0.0528145	0.0671617	None_Sig	0
DPY19L1P2	ENSG00000231952	0	-0.068476	0.560104	NO	NONE	0.19085	NA	NA	NA	NA	NA	0.276733	0.144078	0.130953	None_Sig	0
AC011899.1	ENSG00000231980	0	-0.16207	0.510618	NO	NONE	0.31093	NA	NA	NA	NA	NA	0.450848	0.398392	0.391853	None_Sig	0
RPL7L1P12	ENSG00000231981	0	0.16766	0.213551	NO	NONE	0.31929	NA	NA	NA	NA	NA	0.462971	0.412758	0.410331	None_Sig	0
AC092802.3	ENSG00000231992	0	-0.098887	0.254407	NO	NONE	0.225533	NA	NA	NA	NA	NA	0.327023	0.220766	0.199827	None_Sig	0
LRRC8C-DT	ENSG00000231999	0	0.020681	0.922479	NO	NONE	0.144827	NA	NA	NA	NA	NA	0.209999	0.0399564	0.060322	None_Sig	0
AL671986.1	ENSG00000232027	0	0.087002	0.64255	NO	NONE	0.211471	NA	NA	NA	NA	NA	0.306633	0.189018	0.170631	None_Sig	0
AC092168.2	ENSG00000232034	0	0.043877	0.725386	NO	NONE	0.165897	NA	NA	NA	NA	NA	0.24055	0.0851901	0.0892374	None_Sig	0
AL078645.2	ENSG00000232036	0	-0.13928	0.17724	NO	NONE	0.278131	NA	NA	NA	NA	NA	0.40329	0.331421	0.317547	None_Sig	0
AL133230.1	ENSG00000232043	0	-0.071718	0.533793	NO	NONE	0.194345	NA	NA	NA	NA	NA	0.2818	0.152287	0.137376	None_Sig	0
AC079781.3	ENSG00000232097	0	-0.12134	0.176155	NO	NONE	0.253871	NA	NA	NA	NA	NA	0.368113	0.281999	0.262236	None_Sig	0
AC012313.1	ENSG00000232098	0	0.065443	0.245898	NO	NONE	0.187625	NA	NA	NA	NA	NA	0.272057	0.136539	0.125144	None_Sig	0
LINC00384	ENSG00000232117	0	-0.17588	0.103847	NO	NONE	0.331792	NA	NA	NA	NA	NA	0.481098	0.434244	0.437426	None_Sig	0
NCOA7-AS1	ENSG00000232131	0	-0.016852	0.929072	NO	NONE	0.141571	NA	NA	NA	NA	NA	0.205277	0.0318311	0.0564024	None_Sig	0
DUXAP7	ENSG00000232136	0	-0.074318	0.481729	NO	NONE	0.197182	NA	NA	NA	NA	NA	0.285915	0.158276	0.142687	None_Sig	0
C11orf98P1	ENSG00000232158	0	0.092712	0.586786	NO	NONE	0.218145	NA	NA	NA	NA	NA	0.316311	0.204306	0.184301	None_Sig	0
AL122008.2	ENSG00000232166	0	0.025746	0.841646	NO	NONE	0.149229	NA	NA	NA	NA	NA	0.216382	0.050511	0.0658568	None_Sig	0
AL662889.1	ENSG00000232184	0	-0.13391	0.154992	NO	NONE	0.270718	NA	NA	NA	NA	NA	0.392542	0.316259	0.300584	None_Sig	0
AL137013.1	ENSG00000232186	0	-0.10852	0.163891	NO	NONE	0.237408	NA	NA	NA	NA	NA	0.344241	0.246984	0.225512	None_Sig	0
MTRNR2L4	ENSG00000232196	0	-0.028116	0.928234	NO	NONE	0.151327	NA	NA	NA	NA	NA	0.219424	0.0544061	0.0685897	None_Sig	0
LINC00865	ENSG00000232229	0	-0.24684	0.0543091	NO	NONE	0.448126	NA	NA	NA	NA	NA	0.649783	0.625942	0.64602	None_Sig	0
LINC02043	ENSG00000232233	0	-0.15479	0.121413	NO	NONE	0.300228	NA	NA	NA	NA	NA	0.43533	0.376403	0.367859	None_Sig	0
ASCL5	ENSG00000232237	0	-0.18322	0.156223	NO	NONE	0.343166	NA	NA	NA	NA	NA	0.497591	0.453677	0.461434	None_Sig	0
AL158166.2	ENSG00000232259	0	-0.023993	0.897351	NO	NONE	0.147693	NA	NA	NA	NA	NA	0.214155	0.0469509	0.0638946	None_Sig	0
GNG12-AS1	ENSG00000232284	0	0.24288	0.109636	NO	NONE	0.441351	NA	NA	NA	NA	NA	0.639959	0.613461	0.63622	None_Sig	0
SLC6A1-AS1	ENSG00000232287	0	-0.10312	0.339074	NO	NONE	0.230698	NA	NA	NA	NA	NA	0.334512	0.232325	0.210898	None_Sig	0
AL589935.1	ENSG00000232295	0	0.25447	0.102184	NO	NONE	0.461236	NA	NA	NA	NA	NA	0.668792	0.647596	0.664187	None_Sig	0
AL683842.1	ENSG00000232334	0	-0.062929	0.351372	NO	NONE	0.184984	NA	NA	NA	NA	NA	0.268226	0.130885	0.120474	None_Sig	0
AC087163.2	ENSG00000232344	0	0.056519	0.545727	NO	NONE	0.178379	NA	NA	NA	NA	NA	0.25865	0.114927	0.109155	None_Sig	0
SEMA3B-AS1	ENSG00000232352	0	0.053187	0.816398	NO	NONE	0.17502	NA	NA	NA	NA	NA	0.253778	0.107681	0.1036	None_Sig	0
VIPR1-AS1	ENSG00000232354	0	-0.16267	0.276943	NO	NONE	0.311825	NA	NA	NA	NA	NA	0.452147	0.400193	0.393844	None_Sig	0
GPR79	ENSG00000232374	0	0.085408	0.535519	NO	NONE	0.209634	NA	NA	NA	NA	NA	0.30397	0.184746	0.166935	None_Sig	0
SMIM26	ENSG00000232388	0	-0.14726	0.1847	NO	NONE	0.289378	NA	NA	NA	NA	NA	0.419598	0.35521	0.343242	None_Sig	0
KNOP1P4	ENSG00000232422	0	-0.092431	0.514514	NO	NONE	0.217813	NA	NA	NA	NA	NA	0.315829	0.203594	0.183613	None_Sig	0
MHENCR	ENSG00000232442	0	0.1214	0.212067	NO	NONE	0.253949	NA	NA	NA	NA	NA	0.368226	0.282166	0.262412	None_Sig	0
AL354824.2	ENSG00000232448	0	-0.14036	0.129371	NO	NONE	0.279635	NA	NA	NA	NA	NA	0.405471	0.334771	0.320988	None_Sig	0
AL133517.1	ENSG00000232450	0	-0.0075474	0.979497	NO	NONE	0.133913	NA	NA	NA	NA	NA	0.194174	0.0144078	0.047775	None_Sig	0
AC105277.1	ENSG00000232453	0	0.054166	0.614844	NO	NONE	0.176001	NA	NA	NA	NA	NA	0.255202	0.109524	0.105209	None_Sig	0
AL138752.1	ENSG00000232454	0	-0.0097339	0.944591	NO	NONE	0.13568	NA	NA	NA	NA	NA	0.196736	0.0185542	0.0496928	None_Sig	0
NCKAP5-IT1	ENSG00000232474	0	0.073847	0.711405	NO	NONE	0.196666	NA	NA	NA	NA	NA	0.285165	0.157103	0.141714	None_Sig	0
AC010900.1	ENSG00000232479	0	-0.16421	0.0912438	NO	NONE	0.314118	NA	NA	NA	NA	NA	0.455471	0.404507	0.39893	None_Sig	0
AL592437.2	ENSG00000232486	0	-0.12372	0.338615	NO	NONE	0.257013	NA	NA	NA	NA	NA	0.372669	0.287611	0.269347	None_Sig	0
MFAP1P1	ENSG00000232489	0	0.023891	0.806412	NO	NONE	0.147604	NA	NA	NA	NA	NA	0.214026	0.0467834	0.0637821	None_Sig	0
RPL12P11	ENSG00000232493	0	-0.086929	0.32737	NO	NONE	0.211386	NA	NA	NA	NA	NA	0.30651	0.188809	0.170459	None_Sig	0
AL391058.1	ENSG00000232499	0	-0.077961	0.339822	NO	NONE	0.20121	NA	NA	NA	NA	NA	0.291754	0.166611	0.150366	None_Sig	0
CYCSP8	ENSG00000232503	0	0.071991	0.657584	NO	NONE	0.194642	NA	NA	NA	NA	NA	0.282231	0.152789	0.137928	None_Sig	0
ST3GAL5-AS1	ENSG00000232504	0	0.055697	0.694346	NO	NONE	0.177546	NA	NA	NA	NA	NA	0.257441	0.113252	0.107764	None_Sig	0
AC012507.2	ENSG00000232520	0	0.1126	0.167673	NO	NONE	0.242563	NA	NA	NA	NA	NA	0.351717	0.257078	0.236896	None_Sig	0
AL109809.1	ENSG00000232528	0	-0.10987	0.276606	NO	NONE	0.23911	NA	NA	NA	NA	NA	0.346709	0.249958	0.229257	None_Sig	0
AC093673.1	ENSG00000232533	0	-0.065302	0.684175	NO	NONE	0.187477	NA	NA	NA	NA	NA	0.271842	0.136078	0.12488	None_Sig	0
AC253536.3	ENSG00000232545	0	0.014667	0.835449	NO	NONE	0.13974	NA	NA	NA	NA	NA	0.202623	0.0278104	0.0542648	None_Sig	0
KCND3-IT1	ENSG00000232558	0	0.076807	0.187379	NO	NONE	0.199928	NA	NA	NA	NA	NA	0.289895	0.164182	0.147904	None_Sig	0
MRTFA-AS1	ENSG00000232564	0	0.042146	0.762908	NO	NONE	0.164244	NA	NA	NA	NA	NA	0.238153	0.0822165	0.0867512	None_Sig	0
RPL3P4	ENSG00000232573	0	-0.051106	0.770165	NO	NONE	0.172947	NA	NA	NA	NA	NA	0.250773	0.102488	0.100244	None_Sig	0
EEF1A1P3	ENSG00000232587	0	-0.0039484	0.962667	NO	NONE	0.131046	NA	NA	NA	NA	NA	0.190017	0.0076646	0.0447579	None_Sig	0
KANTR	ENSG00000232593	0	-0.006591	0.955434	NO	NONE	0.133146	NA	NA	NA	NA	NA	0.193061	0.0127325	0.0469564	None_Sig	0
AL008707.1	ENSG00000232599	0	-0.17948	0.10134	NO	NONE	0.337351	NA	NA	NA	NA	NA	0.489159	0.443709	0.449243	None_Sig	0
TIMM9P2	ENSG00000232608	0	-0.14214	0.109219	NO	NONE	0.282124	NA	NA	NA	NA	NA	0.409079	0.340049	0.326681	None_Sig	0
AL683813.1	ENSG00000232611	0	-0.091348	0.700914	NO	NONE	0.216537	NA	NA	NA	NA	NA	0.313978	0.20062	0.180974	None_Sig	0
LINC02576	ENSG00000232613	0	-0.10141	0.359091	NO	NONE	0.228598	NA	NA	NA	NA	NA	0.331468	0.227257	0.206377	None_Sig	0
AC026412.2	ENSG00000232615	0	-0.15167	0.314698	NO	NONE	0.295705	NA	NA	NA	NA	NA	0.428772	0.367817	0.357627	None_Sig	0
AC099336.1	ENSG00000232626	0	-0.024217	0.730713	NO	NONE	0.147889	NA	NA	NA	NA	NA	0.214439	0.0474535	0.0641433	None_Sig	0
PRPS1P2	ENSG00000232630	0	-0.010089	0.93774	NO	NONE	0.135969	NA	NA	NA	NA	NA	0.197156	0.0190568	0.0500107	None_Sig	0
AC008073.2	ENSG00000232642	0	-0.066426	0.461764	NO	NONE	0.188666	NA	NA	NA	NA	NA	0.273566	0.139219	0.127006	None_Sig	0
AC107214.1	ENSG00000232648	0	-0.098146	0.0720082	NO	NONE	0.224637	NA	NA	NA	NA	NA	0.325724	0.218755	0.197923	None_Sig	0
GOLGA8N	ENSG00000232653	0	-0.241	0.0770465	NO	NONE	0.438141	0.2065	0.41849	NO	NONE	0.354006	1.14861	0.884863	0.895104	None_Sig	0
IDI2-AS1	ENSG00000232656	0	0.15038	0.091054	NO	NONE	0.29384	NA	NA	NA	NA	NA	0.426068	0.364299	0.353395	None_Sig	0
LINC00665	ENSG00000232677	0	-0.1081	0.368493	NO	NONE	0.236876	NA	NA	NA	NA	NA	0.343471	0.245519	0.224346	None_Sig	0
AL592430.1	ENSG00000232682	0	-0.11479	0.138923	NO	NONE	0.245372	NA	NA	NA	NA	NA	0.355789	0.263109	0.243146	None_Sig	0
ATP11A-AS1	ENSG00000232684	0	0.16248	0.577701	NO	NONE	0.311542	NA	NA	NA	NA	NA	0.451736	0.399648	0.393215	None_Sig	0
AP001596.1	ENSG00000232692	0	0.15178	0.100805	NO	NONE	0.295856	NA	NA	NA	NA	NA	0.428991	0.368152	0.357969	None_Sig	0
AC010733.1	ENSG00000232713	0	0.036755	0.793207	NO	NONE	0.159179	NA	NA	NA	NA	NA	0.230809	0.0713269	0.0793589	None_Sig	0
AC211433.1	ENSG00000232729	0	0.14497	0.298397	NO	NONE	0.286114	NA	NA	NA	NA	NA	0.414866	0.348593	0.335798	None_Sig	0
AC097717.1	ENSG00000232732	0	-0.054714	0.549436	NO	NONE	0.176553	NA	NA	NA	NA	NA	0.256002	0.111116	0.106119	None_Sig	0
AL607028.1	ENSG00000232739	0	0.027596	0.78564	NO	NONE	0.150864	NA	NA	NA	NA	NA	0.218753	0.0539035	0.0679821	None_Sig	0
ETF1P1	ENSG00000232757	0	0.10255	0.235713	NO	NONE	0.229996	NA	NA	NA	NA	NA	0.333495	0.230776	0.209384	None_Sig	0
AL355483.2	ENSG00000232762	0	-0.059769	0.548178	NO	NONE	0.181705	NA	NA	NA	NA	NA	0.263472	0.123513	0.11479	None_Sig	0
SLCO4A1-AS1	ENSG00000232803	0	0.39974	0.146229	NO	NONE	0.700893	NA	NA	NA	NA	NA	1.0163	0.845996	0.860668	None_Sig	0
AL137186.2	ENSG00000232807	0	-0.023598	0.900342	NO	NONE	0.147349	NA	NA	NA	NA	NA	0.213656	0.0463646	0.0634594	None_Sig	0
AL360270.1	ENSG00000232811	0	-0.28209	0.0578204	NO	NONE	0.509018	NA	NA	NA	NA	NA	0.738076	0.735132	0.722127	None_Sig	0
DUX4L50	ENSG00000232815	0	-0.13867	0.461038	NO	NONE	0.277279	NA	NA	NA	NA	NA	0.402054	0.329703	0.315596	None_Sig	0
AC231533.1	ENSG00000232828	0	0.078425	0.567964	NO	NONE	0.201727	NA	NA	NA	NA	NA	0.292504	0.1677	0.151365	None_Sig	0
LINC01700	ENSG00000232837	0	0.10407	0.233121	NO	NONE	0.231866	NA	NA	NA	NA	NA	0.336206	0.234838	0.213424	None_Sig	0
SMG7-AS1	ENSG00000232860	0	0.020224	0.935271	NO	NONE	0.144435	NA	NA	NA	NA	NA	0.209431	0.0391607	0.0598422	None_Sig	0
SEC1P	ENSG00000232871	0	-0.066391	0.80847	NO	NONE	0.188629	NA	NA	NA	NA	NA	0.273512	0.139136	0.12694	None_Sig	0
CTAGE3P	ENSG00000232872	0	-0.073008	0.352698	NO	NONE	0.195749	NA	NA	NA	NA	NA	0.283836	0.155302	0.139994	None_Sig	0
HMGN2P35	ENSG00000232875	0	0.06858	0.616296	NO	NONE	0.190963	NA	NA	NA	NA	NA	0.276896	0.144371	0.131157	None_Sig	0
DPYD-AS1	ENSG00000232878	0	-0.015963	0.924134	NO	NONE	0.140823	NA	NA	NA	NA	NA	0.204194	0.0299045	0.0555241	None_Sig	0
AF127936.2	ENSG00000232884	0	0.083121	0.50848	NO	NONE	0.20702	NA	NA	NA	NA	NA	0.300179	0.178171	0.161723	None_Sig	0
RPS11P5	ENSG00000232888	0	0.23098	0.137848	NO	NONE	0.421124	NA	NA	NA	NA	NA	0.610629	0.581295	0.605254	None_Sig	0
DLGAP4-AS1	ENSG00000232907	0	0.07031	0.626125	NO	NONE	0.192822	NA	NA	NA	NA	NA	0.279592	0.148769	0.134561	None_Sig	0
RERE-AS1	ENSG00000232912	0	0.027831	0.772898	NO	NONE	0.151074	NA	NA	NA	NA	NA	0.219057	0.0540292	0.0682568	None_Sig	0
PLCE1-AS2	ENSG00000232913	0	0.37536	0.117211	NO	NONE	0.664309	NA	NA	NA	NA	NA	0.963248	0.831588	0.842626	None_Sig	0
AC000078.1	ENSG00000232926	0	0.056047	0.724347	NO	NONE	0.1779	NA	NA	NA	NA	NA	0.257955	0.113922	0.108354	None_Sig	0
DDX3P1	ENSG00000232928	0	-0.28232	0.197481	NO	NONE	0.509423	NA	NA	NA	NA	NA	0.738664	0.736179	0.722567	None_Sig	0
LINC00342	ENSG00000232931	0	-0.11826	0.300555	NO	NONE	0.249847	NA	NA	NA	NA	NA	0.362279	0.27291	0.253169	None_Sig	0
AL157786.1	ENSG00000232934	0	0.18387	0.161538	NO	NONE	0.344194	NA	NA	NA	NA	NA	0.499082	0.455311	0.46357	None_Sig	0
AL158829.1	ENSG00000232939	0	0.16243	0.324951	NO	NONE	0.311457	NA	NA	NA	NA	NA	0.451613	0.399523	0.393027	None_Sig	0
HCG25	ENSG00000232940	0	-0.24479	0.105938	NO	NONE	0.444614	NA	NA	NA	NA	NA	0.64469	0.619953	0.640975	None_Sig	0
AC002480.2	ENSG00000232949	0	0.1494	0.415146	NO	NONE	0.292429	NA	NA	NA	NA	NA	0.424022	0.361744	0.350189	None_Sig	0
POLHP1	ENSG00000232970	0	-0.041425	0.764721	NO	NONE	0.163558	NA	NA	NA	NA	NA	0.237159	0.0806668	0.0857304	None_Sig	0
RPL7P14	ENSG00000232994	0	0.11004	0.200364	NO	NONE	0.239319	NA	NA	NA	NA	NA	0.347012	0.250377	0.229717	None_Sig	0
AL592435.1	ENSG00000232995	0	-0.13191	0.175398	NO	NONE	0.267989	NA	NA	NA	NA	NA	0.388584	0.31094	0.294344	None_Sig	0
MIR3936HG	ENSG00000233006	0	-0.12956	0.376068	NO	NONE	0.264804	NA	NA	NA	NA	NA	0.383966	0.30361	0.287071	None_Sig	0
NALCN-AS1	ENSG00000233009	0	-0.18966	0.0791695	NO	NONE	0.353305	NA	NA	NA	NA	NA	0.512293	0.471184	0.482251	None_Sig	0
HDAC1P2	ENSG00000233012	0	-0.12179	0.22624	NO	NONE	0.254459	NA	NA	NA	NA	NA	0.368966	0.283255	0.263565	None_Sig	0
SNHG7	ENSG00000233016	0	0.020502	0.912243	NO	NONE	0.144673	NA	NA	NA	NA	NA	0.209777	0.0395376	0.0601338	None_Sig	0
AL669841.1	ENSG00000233021	0	-0.01807	0.932789	NO	NONE	0.142599	NA	NA	NA	NA	NA	0.206769	0.0346373	0.0576248	None_Sig	0
AC243772.2	ENSG00000233030	0	-0.10315	0.667109	NO	NONE	0.230738	NA	NA	NA	NA	NA	0.33457	0.232451	0.210984	None_Sig	0
AC011899.2	ENSG00000233038	0	-0.063781	0.479584	NO	NONE	0.185876	NA	NA	NA	NA	NA	0.26952	0.132602	0.122043	None_Sig	0
AL049820.1	ENSG00000233044	0	0.042839	0.698719	NO	NONE	0.164904	NA	NA	NA	NA	NA	0.23911	0.0833473	0.0877397	None_Sig	0
ERVH48-1	ENSG00000233056	0	0.3104	0.0791695	NO	NONE	0.557819	NA	NA	NA	NA	NA	0.808837	0.793014	0.769589	None_Sig	0
SAR1AP4	ENSG00000233063	0	-0.13973	0.0971585	NO	NONE	0.278757	NA	NA	NA	NA	NA	0.404198	0.332761	0.318979	None_Sig	0
RPS15AP6	ENSG00000233072	0	-0.015227	0.819468	NO	NONE	0.140207	NA	NA	NA	NA	NA	0.203301	0.0287737	0.0548062	None_Sig	0
AC005009.2	ENSG00000233073	0	-0.082741	0.133902	NO	NONE	0.206588	NA	NA	NA	NA	NA	0.299552	0.177249	0.160867	None_Sig	0
AC095030.1	ENSG00000233099	0	0.11824	0.464649	NO	NONE	0.249818	NA	NA	NA	NA	NA	0.362237	0.272868	0.253104	None_Sig	0
AC093797.1	ENSG00000233110	0	-0.14253	0.0622192	NO	NONE	0.282673	NA	NA	NA	NA	NA	0.409875	0.341179	0.327935	None_Sig	0
RAB1C	ENSG00000233111	0	NA	NA	NA	NA	NA	0.042364	0.80711	NO	NONE	0.154563	0.224117	0.0610236	0.0729264	None_Sig	0
LINC00702	ENSG00000233117	0	0.18426	0.188609	NO	NONE	0.3448	NA	NA	NA	NA	NA	0.49996	0.4564	0.464826	None_Sig	0
VN1R20P	ENSG00000233121	0	-0.079024	0.291458	NO	NONE	0.202396	NA	NA	NA	NA	NA	0.293475	0.168621	0.152659	None_Sig	0
LINC00456	ENSG00000233124	0	-0.12466	0.496953	NO	NONE	0.258252	NA	NA	NA	NA	NA	0.374465	0.289831	0.272157	None_Sig	0
AC138356.2	ENSG00000233170	0	-0.044228	0.669585	NO	NONE	0.166233	NA	NA	NA	NA	NA	0.241038	0.0858603	0.0897486	None_Sig	0
AC008105.1	ENSG00000233175	0	-0.12949	0.121301	NO	NONE	0.264721	NA	NA	NA	NA	NA	0.383846	0.303317	0.286882	None_Sig	0
AL161457.2	ENSG00000233178	0	-0.045738	0.72393	NO	NONE	0.16769	NA	NA	NA	NA	NA	0.24315	0.089546	0.0919758	None_Sig	0
AC093157.1	ENSG00000233184	0	-0.044932	0.609979	NO	NONE	0.166911	NA	NA	NA	NA	NA	0.242021	0.0878288	0.0907809	None_Sig	0
RPL12P29	ENSG00000233189	0	-0.077577	0.438825	NO	NONE	0.200782	NA	NA	NA	NA	NA	0.291135	0.165731	0.149544	None_Sig	0
RNF224	ENSG00000233198	0	0.34495	0.11118	NO	NONE	0.615806	NA	NA	NA	NA	NA	0.892918	0.814919	0.813702	None_Sig	0
AC079807.1	ENSG00000233230	0	0.059888	0.549436	NO	NONE	0.181827	NA	NA	NA	NA	NA	0.26365	0.124058	0.115	None_Sig	0
HNRNPA1P49	ENSG00000233231	0	0.075579	0.69447	NO	NONE	0.198569	NA	NA	NA	NA	NA	0.287925	0.161292	0.145313	None_Sig	0
AC006042.3	ENSG00000233264	0	-0.079026	0.507321	NO	NONE	0.202399	NA	NA	NA	NA	NA	0.293479	0.168705	0.152665	None_Sig	0
HMGB1P31	ENSG00000233266	0	-0.18955	0.316973	NO	NONE	0.353134	NA	NA	NA	NA	NA	0.512044	0.470808	0.481904	None_Sig	0
AMMECR1LP1	ENSG00000233273	0	-0.23753	0.0810479	NO	NONE	0.432227	NA	NA	NA	NA	NA	0.626729	0.5983	0.622574	None_Sig	0
FAM90A20P	ENSG00000233295	0	0.15567	0.0627369	NO	NONE	0.30151	NA	NA	NA	NA	NA	0.43719	0.379084	0.370752	None_Sig	0
MIPEPP3	ENSG00000233325	0	-0.030887	0.656373	NO	NONE	0.15381	NA	NA	NA	NA	NA	0.223025	0.0595577	0.0719041	None_Sig	0
AL122008.3	ENSG00000233332	0	-0.1005	0.474066	NO	NONE	0.227486	NA	NA	NA	NA	NA	0.329855	0.225121	0.203993	None_Sig	0
FAM53B-AS1	ENSG00000233334	0	0.076332	0.56684	NO	NONE	0.199401	NA	NA	NA	NA	NA	0.289132	0.162967	0.146898	None_Sig	0
AL139120.1	ENSG00000233340	0	-0.057384	0.685515	NO	NONE	0.17926	NA	NA	NA	NA	NA	0.259927	0.117314	0.110635	None_Sig	0
CHRM3-AS2	ENSG00000233355	0	-0.3326	0.197488	NO	NONE	0.595363	NA	NA	NA	NA	NA	0.863276	0.806375	0.799473	None_Sig	0
AC006019.2	ENSG00000233363	0	0.11924	0.122882	NO	NONE	0.251121	NA	NA	NA	NA	NA	0.364126	0.276135	0.256034	None_Sig	0
GTF2IP4	ENSG00000233369	0	0.12096	0.14032	NO	NONE	0.253376	NA	NA	NA	NA	NA	0.367396	0.281077	0.261118	None_Sig	0
AC140479.3	ENSG00000233370	0	0.022145	0.90726	NO	NONE	0.146088	NA	NA	NA	NA	NA	0.211828	0.0429301	0.06188	None_Sig	0
NKAPP1	ENSG00000233382	0	0.086051	0.50703	NO	NONE	0.210374	NA	NA	NA	NA	NA	0.305042	0.186338	0.168419	None_Sig	0
AP000688.2	ENSG00000233393	0	0.28413	0.09328	NO	NONE	0.51256	NA	NA	NA	NA	NA	0.743212	0.743299	0.725943	None_Sig	0
PRKAR1AP1	ENSG00000233401	0	0.22339	0.288717	NO	NONE	0.408358	NA	NA	NA	NA	NA	0.592119	0.563076	0.584361	None_Sig	0
AL162430.1	ENSG00000233406	0	-0.16307	0.136539	NO	NONE	0.312419	NA	NA	NA	NA	NA	0.453008	0.401449	0.395164	None_Sig	0
AC012065.2	ENSG00000233416	0	0.054917	0.687264	NO	NONE	0.176758	NA	NA	NA	NA	NA	0.256299	0.111744	0.106457	None_Sig	0
AGGF1P2	ENSG00000233435	0	-0.23985	0.137584	NO	NONE	0.436185	NA	NA	NA	NA	NA	0.632468	0.604205	0.628558	None_Sig	0
BTBD18	ENSG00000233436	0	0.017759	0.903642	NO	NONE	0.142336	NA	NA	NA	NA	NA	0.206387	0.0340509	0.0573104	None_Sig	0
ST6GALNAC4P1	ENSG00000233469	0	0.073049	0.394361	NO	NONE	0.195793	NA	NA	NA	NA	NA	0.2839	0.15547	0.140077	None_Sig	0
EEF1A1P6	ENSG00000233476	0	0.082725	0.464608	NO	NONE	0.20657	NA	NA	NA	NA	NA	0.299526	0.177207	0.160832	None_Sig	0
ZNF197-AS1	ENSG00000233509	0	-0.048926	0.596534	NO	NONE	0.170796	NA	NA	NA	NA	NA	0.247654	0.0964986	0.0968176	None_Sig	0
AC005162.2	ENSG00000233517	0	0.0077804	0.954185	NO	NONE	0.1341	NA	NA	NA	NA	NA	0.194445	0.014701	0.0479763	None_Sig	0
AL590490.1	ENSG00000233519	0	-0.085343	0.501285	NO	NONE	0.209559	NA	NA	NA	NA	NA	0.303861	0.184537	0.166784	None_Sig	0
DNM3-IT1	ENSG00000233540	0	-0.032466	0.868924	NO	NONE	0.15524	NA	NA	NA	NA	NA	0.225098	0.062322	0.0738509	None_Sig	0
AL391845.2	ENSG00000233542	0	0.032979	0.649727	NO	NONE	0.155707	NA	NA	NA	NA	NA	0.225775	0.0634528	0.0744929	None_Sig	0
KRT8P39	ENSG00000233560	0	-0.10846	0.637108	NO	NONE	0.237334	NA	NA	NA	NA	NA	0.344134	0.246733	0.22535	None_Sig	0
KRT8P15	ENSG00000233579	0	-0.15012	0.107934	NO	NONE	0.293459	NA	NA	NA	NA	NA	0.425516	0.363838	0.352529	None_Sig	0
LINC02609	ENSG00000233593	0	-0.26578	0.0552893	NO	NONE	0.480776	NA	NA	NA	NA	NA	0.697126	0.680307	0.689395	None_Sig	0
AC133435.1	ENSG00000233597	0	0.009048	0.928234	NO	NONE	0.135124	NA	NA	NA	NA	NA	0.195929	0.0170045	0.0490842	None_Sig	0
RPL10P19	ENSG00000233609	0	-0.20582	0.0741108	NO	NONE	0.379297	NA	NA	NA	NA	NA	0.549981	0.517465	0.532851	None_Sig	0
DCUN1D2-AS	ENSG00000233613	0	-0.10122	0.413778	NO	NONE	0.22837	NA	NA	NA	NA	NA	0.331136	0.226545	0.205886	None_Sig	0
CYP2T1P	ENSG00000233622	0	-0.11661	0.494278	NO	NONE	0.247703	NA	NA	NA	NA	NA	0.35917	0.268345	0.248359	None_Sig	0
AC108047.1	ENSG00000233654	0	0.050885	0.39625	NO	NONE	0.172727	NA	NA	NA	NA	NA	0.250455	0.101692	0.0998916	None_Sig	0
RNASEH2B-AS1	ENSG00000233672	0	0.15305	0.492624	NO	NONE	0.297701	NA	NA	NA	NA	NA	0.431667	0.371545	0.362149	None_Sig	0
AL357568.1	ENSG00000233693	0	-0.14763	0.0787741	NO	NONE	0.289901	NA	NA	NA	NA	NA	0.420357	0.356425	0.344435	None_Sig	0
AC074367.1	ENSG00000233716	0	-0.12588	0.226988	NO	NONE	0.259873	NA	NA	NA	NA	NA	0.376816	0.293265	0.27584	None_Sig	0
LINC00284	ENSG00000233725	0	-0.27364	0.112949	NO	NONE	0.494378	NA	NA	NA	NA	NA	0.716849	0.705185	0.705684	None_Sig	0
NCKAP5-AS1	ENSG00000233729	0	0.15107	0.650515	NO	NONE	0.294834	NA	NA	NA	NA	NA	0.42751	0.366016	0.355651	None_Sig	0
AL359918.2	ENSG00000233735	0	0.036912	0.695375	NO	NONE	0.159324	NA	NA	NA	NA	NA	0.23102	0.0715782	0.0795662	None_Sig	0
DSCAM-IT1	ENSG00000233756	0	-0.038401	0.789293	NO	NONE	0.160711	NA	NA	NA	NA	NA	0.233032	0.07451	0.0815596	None_Sig	0
AC092835.1	ENSG00000233757	0	-0.12657	0.0869348	NO	NONE	0.26079	NA	NA	NA	NA	NA	0.378145	0.294815	0.277925	None_Sig	0
AC007969.1	ENSG00000233762	0	0.031155	0.793651	NO	NONE	0.154052	NA	NA	NA	NA	NA	0.223375	0.0601022	0.0722311	None_Sig	0
AC098617.1	ENSG00000233766	0	0.038766	0.825765	NO	NONE	0.161053	NA	NA	NA	NA	NA	0.233527	0.0750544	0.0820544	None_Sig	0
AP001442.1	ENSG00000233783	0	0.15903	0.151248	NO	NONE	0.306432	NA	NA	NA	NA	NA	0.444327	0.388759	0.381811	None_Sig	0
AC139887.1	ENSG00000233799	0	0.021853	0.825732	NO	NONE	0.145836	NA	NA	NA	NA	NA	0.211462	0.0423019	0.0615667	None_Sig	0
LINC01237	ENSG00000233806	0	-0.10804	0.222364	NO	NONE	0.236809	NA	NA	NA	NA	NA	0.343374	0.245267	0.224199	None_Sig	0
AC139769.1	ENSG00000233836	0	-0.18139	0.107409	NO	NONE	0.340314	NA	NA	NA	NA	NA	0.493455	0.448609	0.455475	None_Sig	0
PCDH9-AS4	ENSG00000233840	0	-0.13532	0.231996	NO	NONE	0.272657	NA	NA	NA	NA	NA	0.395352	0.320028	0.305018	None_Sig	0
KCNQ5-IT1	ENSG00000233844	0	-0.20442	0.16738	NO	NONE	0.37702	NA	NA	NA	NA	NA	0.546679	0.512732	0.528585	None_Sig	0
AC103563.7	ENSG00000233850	0	0.11183	0.653505	NO	NONE	0.24159	NA	NA	NA	NA	NA	0.350305	0.254691	0.234737	None_Sig	0
POU6F2-AS2	ENSG00000233854	0	-0.21418	0.088259	NO	NONE	0.393032	NA	NA	NA	NA	NA	0.569897	0.538407	0.557879	None_Sig	0
AC107072.2	ENSG00000233860	0	-0.10203	0.544883	NO	NONE	0.229358	NA	NA	NA	NA	NA	0.332569	0.228933	0.20801	None_Sig	0
AC016907.2	ENSG00000233862	0	-0.17382	0.260027	NO	NONE	0.328645	NA	NA	NA	NA	NA	0.476535	0.428799	0.430672	None_Sig	0
AL606517.1	ENSG00000233877	0	-0.015695	0.891437	NO	NONE	0.140599	NA	NA	NA	NA	NA	0.203868	0.02936	0.0552617	None_Sig	0
YEATS2-AS1	ENSG00000233885	0	0.1387	0.0561892	NO	NONE	0.277334	NA	NA	NA	NA	NA	0.402134	0.329871	0.315722	None_Sig	0
LINC01503	ENSG00000233901	0	-0.13456	0.143383	NO	NONE	0.271616	NA	NA	NA	NA	NA	0.393843	0.318102	0.302636	None_Sig	0
POTEB	ENSG00000233917	0	NA	NA	NA	NA	NA	-0.12485	0.815426	NO	NONE	0.240932	0.349352	0.25356	0.233281	None_Sig	0
LINC01694	ENSG00000233922	0	-0.15154	0.0829148	NO	NONE	0.295506	NA	NA	NA	NA	NA	0.428483	0.367356	0.357175	None_Sig	0
RPS28	ENSG00000233927	0	0.16518	0.134895	NO	NONE	0.31557	-0.17964	0.340548	NO	NONE	0.314088	0.913005	0.819275	0.822617	None_Sig	0
CTXN2	ENSG00000233932	0	-0.1937	0.177844	NO	NONE	0.359732	NA	NA	NA	NA	NA	0.521611	0.481739	0.495143	None_Sig	0
AC008443.1	ENSG00000233937	0	0.097129	0.465847	NO	NONE	0.223411	NA	NA	NA	NA	NA	0.323946	0.216284	0.195328	None_Sig	0
UQCRHL	ENSG00000233954	0	-0.17404	0.0969458	NO	NONE	0.328971	NA	NA	NA	NA	NA	0.477008	0.429762	0.431375	None_Sig	0
AL359715.1	ENSG00000233967	0	0.073996	0.455428	NO	NONE	0.196829	NA	NA	NA	NA	NA	0.285401	0.15748	0.14202	None_Sig	0
AL157895.1	ENSG00000233968	0	-0.28808	0.101353	NO	NONE	0.519403	NA	NA	NA	NA	NA	0.753135	0.757371	0.733141	None_Sig	0
AC138951.1	ENSG00000233974	0	0.07038	0.472394	NO	NONE	0.192897	NA	NA	NA	NA	NA	0.279701	0.148894	0.1347	None_Sig	0
AL121900.1	ENSG00000233993	0	-0.21364	0.127341	NO	NONE	0.392144	NA	NA	NA	NA	NA	0.568608	0.537485	0.556296	None_Sig	0
GDI2P2	ENSG00000233994	0	-0.25457	0.106358	NO	NONE	0.461411	NA	NA	NA	NA	NA	0.669045	0.647889	0.664422	None_Sig	0
SETP5	ENSG00000233998	0	0.058254	0.779665	NO	NONE	0.180148	NA	NA	NA	NA	NA	0.261215	0.119869	0.112136	None_Sig	0
RPS3AP44	ENSG00000234031	0	-0.11746	0.464649	NO	NONE	0.248804	NA	NA	NA	NA	NA	0.360765	0.27069	0.250825	None_Sig	0
RPL10P12	ENSG00000234040	0	0.10861	0.58408	NO	NONE	0.237524	NA	NA	NA	NA	NA	0.34441	0.247529	0.225768	None_Sig	0
AC074117.1	ENSG00000234072	0	0.17144	0.0876523	NO	NONE	0.325013	NA	NA	NA	NA	NA	0.47127	0.422307	0.422821	None_Sig	0
AL157392.2	ENSG00000234091	0	-0.13602	0.124008	NO	NONE	0.273619	NA	NA	NA	NA	NA	0.396748	0.321788	0.30722	None_Sig	0
RPL13AP6	ENSG00000234118	0	-0.056837	0.740148	NO	NONE	0.178703	NA	NA	NA	NA	NA	0.259119	0.115807	0.109697	None_Sig	0
COX6CP13	ENSG00000234144	0	-0.036618	0.826849	NO	NONE	0.159051	NA	NA	NA	NA	NA	0.230624	0.0709918	0.0791773	None_Sig	0
PABPC5-AS1	ENSG00000234161	0	-0.22502	0.205692	NO	NONE	0.411092	NA	NA	NA	NA	NA	0.596084	0.567432	0.588925	None_Sig	0
AL353784.1	ENSG00000234173	0	-0.1389	0.0993221	NO	NONE	0.277607	NA	NA	NA	NA	NA	0.40253	0.330457	0.316346	None_Sig	0
LINC01114	ENSG00000234177	0	-0.16278	0.0522331	NO	NONE	0.311987	NA	NA	NA	NA	NA	0.452381	0.400611	0.394203	None_Sig	0
AIMP1P1	ENSG00000234187	0	-0.076407	0.634895	NO	NONE	0.199484	NA	NA	NA	NA	NA	0.289252	0.16347	0.147057	None_Sig	0
AC013476.1	ENSG00000234193	0	-0.23545	0.22682	NO	NONE	0.4287	NA	NA	NA	NA	NA	0.621615	0.593022	0.617157	None_Sig	0
CDCA4P4	ENSG00000234219	0	-0.13006	0.417464	NO	NONE	0.265486	NA	NA	NA	NA	NA	0.384954	0.30516	0.288627	None_Sig	0
LIX1L-AS1	ENSG00000234222	0	-0.094699	0.596862	NO	NONE	0.220504	NA	NA	NA	NA	NA	0.31973	0.210337	0.189215	None_Sig	0
AL024508.1	ENSG00000234263	0	-0.03275	0.860496	NO	NONE	0.155498	NA	NA	NA	NA	NA	0.225472	0.0629084	0.0742057	None_Sig	0
AP000936.3	ENSG00000234268	0	-0.0022218	0.981748	NO	NONE	0.129689	NA	NA	NA	NA	NA	0.188049	0.00456525	0.0433703	None_Sig	0
LANCL1-AS1	ENSG00000234281	0	-0.036988	0.881567	NO	NONE	0.159395	NA	NA	NA	NA	NA	0.231122	0.0717038	0.0796671	None_Sig	0
GAPDHP49	ENSG00000234285	0	-0.057343	0.529112	NO	NONE	0.179218	NA	NA	NA	NA	NA	0.259865	0.117189	0.110563	None_Sig	0
AC116366.1	ENSG00000234290	0	0.27133	0.201339	NO	NONE	0.490384	NA	NA	NA	NA	NA	0.711057	0.697479	0.701004	None_Sig	0
LINC01505	ENSG00000234323	0	0.062572	0.269326	NO	NONE	0.184611	NA	NA	NA	NA	NA	0.267686	0.130424	0.119821	None_Sig	0
AC012146.1	ENSG00000234327	0	-0.20895	0.0530452	NO	NONE	0.384409	NA	NA	NA	NA	NA	0.557394	0.524376	0.542308	None_Sig	0
AL604028.2	ENSG00000234329	0	0.026528	0.814537	NO	NONE	0.149919	NA	NA	NA	NA	NA	0.217382	0.0521444	0.0667487	None_Sig	0
AC073349.2	ENSG00000234338	0	0.14493	0.361149	NO	NONE	0.286062	NA	NA	NA	NA	NA	0.414789	0.348425	0.335679	None_Sig	0
AC007405.1	ENSG00000234350	0	-0.1142	0.0891713	NO	NONE	0.24461	NA	NA	NA	NA	NA	0.354684	0.261434	0.241448	None_Sig	0
AC003080.1	ENSG00000234358	0	0.13116	0.0843053	NO	NONE	0.266969	NA	NA	NA	NA	NA	0.387105	0.308678	0.292013	None_Sig	0
AL391863.2	ENSG00000234361	0	-0.098272	0.298488	NO	NONE	0.224789	NA	NA	NA	NA	NA	0.325944	0.219048	0.198246	None_Sig	0
RNF219-AS1	ENSG00000234377	0	-0.17783	0.180573	NO	NONE	0.334809	NA	NA	NA	NA	NA	0.485473	0.439479	0.443859	None_Sig	0
CTBP2P8	ENSG00000234383	0	0.022856	0.832939	NO	NONE	0.146704	NA	NA	NA	NA	NA	0.212721	0.0446055	0.0626491	None_Sig	0
USP27X-AS1	ENSG00000234390	0	-0.037441	0.732779	NO	NONE	0.159815	NA	NA	NA	NA	NA	0.231732	0.0723739	0.0802695	None_Sig	0
AC023051.1	ENSG00000234428	0	-0.065915	0.636917	NO	NONE	0.188125	NA	NA	NA	NA	NA	0.272781	0.137837	0.126036	None_Sig	0
AC092171.3	ENSG00000234432	0	-0.0028824	0.984595	NO	NONE	0.130207	NA	NA	NA	NA	NA	0.1888	0.00590551	0.0438967	None_Sig	0
AC005534.2	ENSG00000234450	0	-0.18653	0.278833	NO	NONE	0.348361	NA	NA	NA	NA	NA	0.505123	0.462096	0.472171	None_Sig	0
MAGI2-AS3	ENSG00000234456	0	0.18267	0.287823	NO	NONE	0.34232	NA	NA	NA	NA	NA	0.496364	0.452337	0.45967	None_Sig	0
RPL34-AS1	ENSG00000234492	0	-0.072733	0.547272	NO	NONE	0.195449	NA	NA	NA	NA	NA	0.283401	0.154632	0.139432	None_Sig	0
AP000253.1	ENSG00000234509	0	0.0078626	0.981748	NO	NONE	0.134166	NA	NA	NA	NA	NA	0.194541	0.0148266	0.0480474	None_Sig	0
PCDH9-AS1	ENSG00000234527	0	-0.047459	0.608851	NO	NONE	0.169361	NA	NA	NA	NA	NA	0.245574	0.0933573	0.0945659	None_Sig	0
CSNK1G2P1	ENSG00000234534	0	-0.022383	0.885658	NO	NONE	0.146294	NA	NA	NA	NA	NA	0.212127	0.0436003	0.0621366	None_Sig	0
FAM133B	ENSG00000234545	0	0.025808	0.820201	NO	NONE	0.149284	NA	NA	NA	NA	NA	0.216462	0.0506785	0.0659277	None_Sig	0
LNCTAM34A	ENSG00000234546	0	0.2105	0.0732105	NO	NONE	0.386961	NA	NA	NA	NA	NA	0.561093	0.528816	0.546965	None_Sig	0
TPMTP2	ENSG00000234562	0	0.044219	0.868924	NO	NONE	0.166225	NA	NA	NA	NA	NA	0.241026	0.0858184	0.0897358	None_Sig	0
AC019186.1	ENSG00000234584	0	0.1663	0.539383	NO	NONE	0.31724	NA	NA	NA	NA	NA	0.459998	0.409449	0.405824	None_Sig	0
MAPKAPK5-AS1	ENSG00000234608	0	-0.27213	0.076593	NO	NONE	0.491774	NA	NA	NA	NA	NA	0.713073	0.700201	0.702643	None_Sig	0
SNRK-AS1	ENSG00000234617	0	0.084135	0.347038	NO	NONE	0.208176	NA	NA	NA	NA	NA	0.301855	0.180725	0.16402	None_Sig	0
RPL7P11	ENSG00000234619	0	-0.00090969	0.994835	NO	NONE	0.128666	NA	NA	NA	NA	NA	0.186566	0.00192662	0.0423412	None_Sig	0
AC245060.2	ENSG00000234630	0	0.14186	0.316217	NO	NONE	0.281745	NA	NA	NA	NA	NA	0.40853	0.339127	0.325814	None_Sig	0
PCCA-AS1	ENSG00000234650	0	-0.22146	0.0760073	NO	NONE	0.405124	NA	NA	NA	NA	NA	0.587429	0.557715	0.578899	None_Sig	0
ELF3-AS1	ENSG00000234678	0	-0.22332	0.201523	NO	NONE	0.408246	NA	NA	NA	NA	NA	0.591957	0.562741	0.584173	None_Sig	0
SDCBP2-AS1	ENSG00000234684	0	-0.068762	0.647477	NO	NONE	0.191157	NA	NA	NA	NA	NA	0.277178	0.144874	0.131512	None_Sig	0
NUS1P2	ENSG00000234685	0	-0.030898	0.880285	NO	NONE	0.15382	NA	NA	NA	NA	NA	0.223038	0.0596415	0.0719168	None_Sig	0
UPF3AP3	ENSG00000234709	0	-0.033038	0.812314	NO	NONE	0.15576	NA	NA	NA	NA	NA	0.225852	0.0636204	0.0745664	None_Sig	0
AC007161.1	ENSG00000234718	0	-0.054368	0.774935	NO	NONE	0.176204	NA	NA	NA	NA	NA	0.255496	0.110111	0.105544	None_Sig	0
NPIPB2	ENSG00000234719	0	-0.0089248	0.917618	NO	NONE	0.135024	NA	NA	NA	NA	NA	0.195785	0.0167951	0.0489755	None_Sig	0
AL162386.2	ENSG00000234740	0	-0.042118	0.67825	NO	NONE	0.164217	NA	NA	NA	NA	NA	0.238114	0.0821327	0.0867111	None_Sig	0
AC144530.1	ENSG00000234742	0	0.029004	0.882085	NO	NONE	0.152119	NA	NA	NA	NA	NA	0.220572	0.0562908	0.0696377	None_Sig	0
AC012618.2	ENSG00000234750	0	0.085047	0.717994	NO	NONE	0.20922	NA	NA	NA	NA	NA	0.303368	0.183573	0.166104	None_Sig	0
LINC00412	ENSG00000234772	0	-0.24749	0.0951519	NO	NONE	0.449238	NA	NA	NA	NA	NA	0.651395	0.627701	0.647601	None_Sig	0
C11orf94	ENSG00000234776	0	0.21671	0.161728	NO	NONE	0.397226	NA	NA	NA	NA	NA	0.575978	0.544647	0.565277	None_Sig	0
LINC01103	ENSG00000234781	0	-0.044784	0.788943	NO	NONE	0.166769	NA	NA	NA	NA	NA	0.241815	0.0874518	0.0905643	None_Sig	0
RPS3AP6	ENSG00000234797	0	-0.081653	0.307104	NO	NONE	0.205354	NA	NA	NA	NA	NA	0.297763	0.174401	0.158434	None_Sig	0
LINC01135	ENSG00000234807	0	-0.047733	0.677002	NO	NONE	0.169629	NA	NA	NA	NA	NA	0.245962	0.0940275	0.0949835	None_Sig	0
AC017007.2	ENSG00000234841	0	0.031109	0.689954	NO	NONE	0.15401	NA	NA	NA	NA	NA	0.223314	0.0600603	0.0721745	None_Sig	0
AC008758.2	ENSG00000234848	0	-0.23937	0.0718386	NO	NONE	0.43537	NA	NA	NA	NA	NA	0.631286	0.602572	0.627333	None_Sig	0
RPL23AP42	ENSG00000234851	0	0.0074883	0.936348	NO	NONE	0.133865	NA	NA	NA	NA	NA	0.194105	0.0143659	0.047724	None_Sig	0
PIGFP2	ENSG00000234881	0	-0.08883	0.58027	NO	NONE	0.213591	NA	NA	NA	NA	NA	0.309707	0.193835	0.174934	None_Sig	0
TEX21P	ENSG00000234911	0	-0.040064	0.837211	NO	NONE	0.162272	NA	NA	NA	NA	NA	0.235294	0.0779444	0.0838319	None_Sig	0
SNHG20	ENSG00000234912	0	-0.0080315	0.903091	NO	NONE	0.134302	NA	NA	NA	NA	NA	0.194739	0.0152873	0.048194	None_Sig	0
ATP5PDP4	ENSG00000234925	0	0.05956	0.820252	NO	NONE	0.181489	NA	NA	NA	NA	NA	0.263159	0.123052	0.11442	None_Sig	0
GRID1-AS1	ENSG00000234942	0	0.04424	0.67211	NO	NONE	0.166245	NA	NA	NA	NA	NA	0.241056	0.0859022	0.0897669	None_Sig	0
AC092839.2	ENSG00000234943	0	-0.18396	0.0999176	NO	NONE	0.344326	NA	NA	NA	NA	NA	0.499272	0.45552	0.463843	None_Sig	0
GTF3C2-AS1	ENSG00000234945	0	-0.091466	0.389615	NO	NONE	0.216676	NA	NA	NA	NA	NA	0.31418	0.201039	0.18126	None_Sig	0
SHISA8	ENSG00000234965	0	-0.095557	0.121921	NO	NONE	0.221527	NA	NA	NA	NA	NA	0.321214	0.212473	0.191359	None_Sig	0
AL441963.1	ENSG00000234982	0	0.052469	0.832035	NO	NONE	0.174302	NA	NA	NA	NA	NA	0.252738	0.105964	0.102433	None_Sig	0
AC098934.2	ENSG00000234996	0	-0.044618	0.604879	NO	NONE	0.166609	NA	NA	NA	NA	NA	0.241583	0.0869074	0.09032	None_Sig	0
AL512622.1	ENSG00000235010	0	0.26027	0.276554	NO	NONE	0.471256	NA	NA	NA	NA	NA	0.683322	0.663679	0.677387	None_Sig	0
AF121897.1	ENSG00000235012	0	0.11374	0.0630757	NO	NONE	0.244018	NA	NA	NA	NA	NA	0.353826	0.26001	0.24013	None_Sig	0
SEMA3F-AS1	ENSG00000235016	0	-0.14986	0.433748	NO	NONE	0.29309	NA	NA	NA	NA	NA	0.42498	0.362833	0.351689	None_Sig	0
AL590999.1	ENSG00000235033	0	0.35295	0.0558936	NO	NONE	0.628834	NA	NA	NA	NA	NA	0.91181	0.818856	0.822103	None_Sig	0
C19orf81	ENSG00000235034	0	0.018759	0.853484	NO	NONE	0.143185	NA	NA	NA	NA	NA	0.207618	0.0361032	0.0583265	None_Sig	0
AC005234.1	ENSG00000235035	0	0.0026908	0.978908	NO	NONE	0.130057	NA	NA	NA	NA	NA	0.188582	0.00552856	0.0437435	None_Sig	0
AL035456.1	ENSG00000235036	0	0.044485	0.827293	NO	NONE	0.166481	NA	NA	NA	NA	NA	0.241398	0.0864466	0.0901253	None_Sig	0
AL445193.2	ENSG00000235038	0	-0.046164	0.619264	NO	NONE	0.168102	NA	NA	NA	NA	NA	0.243748	0.0907606	0.0926113	None_Sig	0
LINC00940	ENSG00000235049	0	0.0096416	0.922201	NO	NONE	0.135605	NA	NA	NA	NA	NA	0.196628	0.0183867	0.0496105	None_Sig	0
AL357497.1	ENSG00000235051	0	-0.22747	0.0789937	NO	NONE	0.41521	NA	NA	NA	NA	NA	0.602054	0.572751	0.595706	None_Sig	0
VDAC1P4	ENSG00000235060	0	-0.1849	0.14009	NO	NONE	0.345802	NA	NA	NA	NA	NA	0.501413	0.458284	0.4669	None_Sig	0
AC009303.2	ENSG00000235066	0	-0.14691	0.596046	NO	NONE	0.288876	NA	NA	NA	NA	NA	0.41887	0.354121	0.342099	None_Sig	0
AC012074.1	ENSG00000235072	0	0.06924	0.550622	NO	NONE	0.19167	NA	NA	NA	NA	NA	0.277921	0.14613	0.132447	None_Sig	0
AL031667.2	ENSG00000235088	0	-0.059861	0.658012	NO	NONE	0.1818	NA	NA	NA	NA	NA	0.26361	0.123974	0.114953	None_Sig	0
ID2-AS1	ENSG00000235092	0	-0.058539	0.706829	NO	NONE	0.18044	NA	NA	NA	NA	NA	0.261638	0.120665	0.112631	None_Sig	0
AC118555.1	ENSG00000235096	0	-0.12221	0.150975	NO	NONE	0.255014	NA	NA	NA	NA	NA	0.36977	0.284344	0.26482	None_Sig	0
ANKRD65	ENSG00000235098	0	0.26191	0.108624	NO	NONE	0.474075	0.020024	0.929184	NO	NONE	0.13603	0.884653	0.812196	0.809867	None_Sig	0
AL157400.3	ENSG00000235100	0	-0.022641	0.815572	NO	NONE	0.146517	NA	NA	NA	NA	NA	0.21245	0.0441029	0.0624153	None_Sig	0
BRD3OS	ENSG00000235106	0	-0.051744	0.482381	NO	NONE	0.17358	NA	NA	NA	NA	NA	0.251692	0.104373	0.101264	None_Sig	0
ZSCAN31	ENSG00000235109	0	-0.061875	0.672288	NO	NONE	0.183885	NA	NA	NA	NA	NA	0.266633	0.129084	0.118555	None_Sig	0
HSPE1P27	ENSG00000235112	0	-0.15018	0.381875	NO	NONE	0.293547	NA	NA	NA	NA	NA	0.425643	0.36388	0.352729	None_Sig	0
AL645504.1	ENSG00000235121	0	0.20928	0.251302	NO	NONE	0.38496	NA	NA	NA	NA	NA	0.558192	0.525339	0.543317	None_Sig	0
RPSAP16	ENSG00000235145	0	-0.0033738	0.980113	NO	NONE	0.130593	NA	NA	NA	NA	NA	0.18936	0.00674317	0.0442919	None_Sig	0
AC131097.3	ENSG00000235151	0	-0.042084	0.625812	NO	NONE	0.164184	NA	NA	NA	NA	NA	0.238067	0.082007	0.0866624	None_Sig	0
SMIM1	ENSG00000235169	0	0.12649	0.155056	NO	NONE	0.260685	NA	NA	NA	NA	NA	0.377994	0.294605	0.277687	None_Sig	0
LINC00601	ENSG00000235180	0	0.22418	0.400416	NO	NONE	0.409684	NA	NA	NA	NA	NA	0.594042	0.565254	0.58658	None_Sig	0
AL034405.1	ENSG00000235189	0	0.31643	0.121999	NO	NONE	0.568104	NA	NA	NA	NA	NA	0.823751	0.796197	0.778298	None_Sig	0
PPP1R3E	ENSG00000235194	0	0.12281	0.609159	NO	NONE	0.255802	0.26015	0.188909	NO	NONE	0.439629	1.00838	0.843818	0.858154	None_Sig	0
ZNF33CP	ENSG00000235197	0	0.0047567	0.979195	NO	NONE	0.131685	NA	NA	NA	NA	NA	0.190944	0.00917239	0.0454206	None_Sig	0
TSPY26P	ENSG00000235217	0	0.19837	0.162671	NO	NONE	0.367217	NA	NA	NA	NA	NA	0.532464	0.495309	0.509848	None_Sig	0
AL591212.2	ENSG00000235224	0	0.065248	0.725105	NO	NONE	0.187419	NA	NA	NA	NA	NA	0.271758	0.135952	0.124777	None_Sig	0
AL360181.2	ENSG00000235245	0	-0.05467	0.729546	NO	NONE	0.176509	NA	NA	NA	NA	NA	0.255938	0.110948	0.106046	None_Sig	0
OR13C1P	ENSG00000235248	0	-0.095318	0.522886	NO	NONE	0.221241	NA	NA	NA	NA	NA	0.3208	0.212096	0.190759	None_Sig	0
AC093155.2	ENSG00000235251	0	-0.14088	0.273828	NO	NONE	0.280363	NA	NA	NA	NA	NA	0.406526	0.336028	0.322652	None_Sig	0
AC010240.2	ENSG00000235253	0	-0.036507	0.851729	NO	NONE	0.158948	NA	NA	NA	NA	NA	0.230475	0.0706567	0.079031	None_Sig	0
ITGA9-AS1	ENSG00000235257	0	0.10461	0.336473	NO	NONE	0.23254	NA	NA	NA	NA	NA	0.337183	0.236514	0.214885	None_Sig	0
NDUFB4P6	ENSG00000235258	0	-0.081921	0.571584	NO	NONE	0.205658	NA	NA	NA	NA	NA	0.298204	0.175364	0.159032	None_Sig	0
RAMACL	ENSG00000235272	0	0.11623	0.0804607	NO	NONE	0.247224	NA	NA	NA	NA	NA	0.358474	0.267088	0.247284	None_Sig	0
ZNF652P1	ENSG00000235278	0	-0.21189	0.195149	NO	NONE	0.389252	NA	NA	NA	NA	NA	0.564415	0.532627	0.551111	None_Sig	0
AC069079.1	ENSG00000235279	0	0.02177	0.839709	NO	NONE	0.145764	NA	NA	NA	NA	NA	0.211358	0.0422181	0.0614778	None_Sig	0
MCF2L-AS1	ENSG00000235280	0	-0.062486	0.581466	NO	NONE	0.184522	NA	NA	NA	NA	NA	0.267556	0.130089	0.119665	None_Sig	0
AP000925.1	ENSG00000235286	0	-0.08067	0.361768	NO	NONE	0.204245	NA	NA	NA	NA	NA	0.296156	0.172851	0.15626	None_Sig	0
HLA-W	ENSG00000235290	0	0.19804	0.376668	NO	NONE	0.366685	NA	NA	NA	NA	NA	0.531694	0.494346	0.508815	None_Sig	0
AL109838.1	ENSG00000235292	0	-0.15648	0.394642	NO	NONE	0.302686	NA	NA	NA	NA	NA	0.438894	0.381303	0.373399	None_Sig	0
HM13-IT1	ENSG00000235313	0	-0.024795	0.723164	NO	NONE	0.148395	NA	NA	NA	NA	NA	0.215172	0.0485425	0.0647869	None_Sig	0
LINC00957	ENSG00000235314	0	-0.036103	0.823115	NO	NONE	0.158574	NA	NA	NA	NA	NA	0.229933	0.069484	0.0785001	None_Sig	0
Z84478.1	ENSG00000235347	0	-0.026501	0.784219	NO	NONE	0.149895	NA	NA	NA	NA	NA	0.217347	0.0520606	0.0667177	None_Sig	0
SSR4P1	ENSG00000235374	0	-0.10591	0.12121	NO	NONE	0.234151	NA	NA	NA	NA	NA	0.339519	0.239781	0.218388	None_Sig	0
SPAAR	ENSG00000235387	0	0.13414	0.520922	NO	NONE	0.271037	NA	NA	NA	NA	NA	0.393003	0.316636	0.301312	None_Sig	0
AL583805.2	ENSG00000235389	0	-0.14966	0.319515	NO	NONE	0.292804	NA	NA	NA	NA	NA	0.424566	0.36233	0.35104	None_Sig	0
AL157896.1	ENSG00000235410	0	-0.039595	0.879951	NO	NONE	0.161831	NA	NA	NA	NA	NA	0.234655	0.0764785	0.083187	None_Sig	0
KRT18P63	ENSG00000235413	0	-0.077688	0.657744	NO	NONE	0.200906	NA	NA	NA	NA	NA	0.291314	0.165899	0.149782	None_Sig	0
AL133481.1	ENSG00000235426	0	0.2072	0.450738	NO	NONE	0.381551	NA	NA	NA	NA	NA	0.553249	0.52002	0.537041	None_Sig	0
AC011742.3	ENSG00000235440	0	-0.0084301	0.972802	NO	NONE	0.134624	NA	NA	NA	NA	NA	0.195205	0.0160412	0.0485413	None_Sig	0
AC016027.3	ENSG00000235445	0	0.057129	0.408535	NO	NONE	0.178999	NA	NA	NA	NA	NA	0.259549	0.116393	0.110196	None_Sig	0
SMIM27	ENSG00000235453	0	0.014023	0.880824	NO	NONE	0.139204	NA	NA	NA	NA	NA	0.201846	0.0265957	0.0536482	None_Sig	0
UBE2R2-AS1	ENSG00000235481	0	-0.05042	0.564117	NO	NONE	0.172267	NA	NA	NA	NA	NA	0.249788	0.100477	0.0991551	None_Sig	0
AC011196.1	ENSG00000235518	0	-0.13606	0.38998	NO	NONE	0.273674	NA	NA	NA	NA	NA	0.396827	0.321913	0.307346	None_Sig	0
AC010978.1	ENSG00000235522	0	-0.059302	0.514119	NO	NONE	0.181223	NA	NA	NA	NA	NA	0.262774	0.122299	0.113966	None_Sig	0
HIPK1-AS1	ENSG00000235527	0	-0.096036	0.395643	NO	NONE	0.2221	NA	NA	NA	NA	NA	0.322045	0.213646	0.192564	None_Sig	0
AGAP1-IT1	ENSG00000235529	0	-0.047831	0.629051	NO	NONE	0.169724	NA	NA	NA	NA	NA	0.2461	0.0943207	0.0951328	None_Sig	0
AC087294.1	ENSG00000235530	0	-0.038384	0.773075	NO	NONE	0.160695	NA	NA	NA	NA	NA	0.233008	0.0743843	0.0815359	None_Sig	0
AL078602.1	ENSG00000235538	0	0.30162	0.064662	NO	NONE	0.542761	NA	NA	NA	NA	NA	0.787004	0.786731	0.756069	None_Sig	0
AC103923.1	ENSG00000235545	0	-0.063522	0.549279	NO	NONE	0.185604	NA	NA	NA	NA	NA	0.269126	0.13189	0.121564	None_Sig	0
RPL6P27	ENSG00000235552	0	-0.086078	0.246535	NO	NONE	0.210404	NA	NA	NA	NA	NA	0.305086	0.186463	0.168481	None_Sig	0
AC002310.1	ENSG00000235560	0	0.17613	0.0938366	NO	NONE	0.332187	NA	NA	NA	NA	NA	0.481672	0.434914	0.438273	None_Sig	0
AC011247.1	ENSG00000235586	0	-0.1141	0.182681	NO	NONE	0.244477	NA	NA	NA	NA	NA	0.354491	0.261057	0.241151	None_Sig	0
AL355472.1	ENSG00000235605	0	-0.22933	0.0644096	NO	NONE	0.41834	NA	NA	NA	NA	NA	0.606593	0.577023	0.600788	None_Sig	0
AF127577.4	ENSG00000235609	0	0.046737	0.753253	NO	NONE	0.168658	NA	NA	NA	NA	NA	0.244555	0.092059	0.0934723	None_Sig	0
NSRP1P1	ENSG00000235613	0	0.048811	0.594514	NO	NONE	0.170683	NA	NA	NA	NA	NA	0.247491	0.0962473	0.0966402	None_Sig	0
AC064850.1	ENSG00000235651	0	-0.25723	0.0985548	NO	NONE	0.466004	NA	NA	NA	NA	NA	0.675706	0.654632	0.670541	None_Sig	0
H3F3AP4	ENSG00000235655	0	0.034117	0.703678	NO	NONE	0.156746	NA	NA	NA	NA	NA	0.227282	0.0661752	0.075932	None_Sig	0
SAPCD1-AS1	ENSG00000235663	0	-0.20699	0.190558	NO	NONE	0.381213	NA	NA	NA	NA	NA	0.552759	0.519559	0.536415	None_Sig	0
AC004593.1	ENSG00000235669	0	0.1528	0.553722	NO	NONE	0.29734	NA	NA	NA	NA	NA	0.431143	0.370916	0.361331	None_Sig	0
LDHAP2	ENSG00000235674	0	0.0063568	0.969246	NO	NONE	0.132959	NA	NA	NA	NA	NA	0.19279	0.0121042	0.0467579	None_Sig	0
NPM1P26	ENSG00000235677	0	-0.10413	0.394512	NO	NONE	0.23194	NA	NA	NA	NA	NA	0.336312	0.235048	0.213583	None_Sig	0
AC245884.3	ENSG00000235681	0	-0.034574	0.882814	NO	NONE	0.157165	NA	NA	NA	NA	NA	0.227889	0.0671804	0.0765166	None_Sig	0
AC018442.1	ENSG00000235683	0	-0.012919	0.94789	NO	NONE	0.13829	NA	NA	NA	NA	NA	0.200521	0.0243341	0.0526055	None_Sig	0
PCBP2P1	ENSG00000235701	0	0.098443	0.414334	NO	NONE	0.224996	NA	NA	NA	NA	NA	0.326244	0.219467	0.198685	None_Sig	0
LINC00894	ENSG00000235703	0	0.14253	0.229732	NO	NONE	0.282672	NA	NA	NA	NA	NA	0.409874	0.341138	0.327934	None_Sig	0
DICER1-AS1	ENSG00000235706	0	-0.043034	0.772204	NO	NONE	0.16509	NA	NA	NA	NA	NA	0.239381	0.0836824	0.0880203	None_Sig	0
DPP10-AS2	ENSG00000235717	0	-0.1952	0.263862	NO	NONE	0.362129	NA	NA	NA	NA	NA	0.525088	0.485802	0.49989	None_Sig	0
AC009299.3	ENSG00000235724	0	0.12951	0.21342	NO	NONE	0.264746	NA	NA	NA	NA	NA	0.383882	0.303359	0.286939	None_Sig	0
AC138655.1	ENSG00000235760	0	0.054664	0.679791	NO	NONE	0.176503	NA	NA	NA	NA	NA	0.255929	0.110864	0.106035	None_Sig	0
AP001625.2	ENSG00000235772	0	-0.063935	0.678257	NO	NONE	0.186037	NA	NA	NA	NA	NA	0.269754	0.132895	0.122327	None_Sig	0
DPYD-AS2	ENSG00000235777	0	-0.0089691	0.962333	NO	NONE	0.13506	NA	NA	NA	NA	NA	0.195837	0.0168789	0.0490145	None_Sig	0
ZNRF3-IT1	ENSG00000235786	0	0.05427	0.659831	NO	NONE	0.176106	NA	NA	NA	NA	NA	0.255353	0.109859	0.105381	None_Sig	0
AC114488.2	ENSG00000235790	0	0.075105	0.768081	NO	NONE	0.198047	NA	NA	NA	NA	NA	0.287169	0.16037	0.144323	None_Sig	0
TBCAP2	ENSG00000235829	0	-0.059303	0.514103	NO	NONE	0.181225	NA	NA	NA	NA	NA	0.262776	0.12234	0.113968	None_Sig	0
RMDN2-AS1	ENSG00000235848	0	-0.21904	0.108757	NO	NONE	0.401089	NA	NA	NA	NA	NA	0.581579	0.551181	0.571991	None_Sig	0
AC006978.1	ENSG00000235859	0	-0.12319	0.37667	NO	NONE	0.256304	NA	NA	NA	NA	NA	0.371641	0.286522	0.26774	None_Sig	0
B3GALT4	ENSG00000235863	0	0.11046	0.353598	NO	NONE	0.239848	NA	NA	NA	NA	NA	0.34778	0.251466	0.230886	None_Sig	0
Z99127.2	ENSG00000235869	0	-0.023007	0.814344	NO	NONE	0.146835	NA	NA	NA	NA	NA	0.212911	0.0451918	0.0628131	None_Sig	0
AC108472.1	ENSG00000235902	0	-0.092896	0.447222	NO	NONE	0.218363	NA	NA	NA	NA	NA	0.316627	0.204892	0.184754	None_Sig	0
CPB2-AS1	ENSG00000235903	0	-0.09586	0.137211	NO	NONE	0.22189	NA	NA	NA	NA	NA	0.321741	0.213185	0.192122	None_Sig	0
RBMS3-AS3	ENSG00000235904	0	0.07116	0.426359	NO	NONE	0.193741	NA	NA	NA	NA	NA	0.280924	0.150779	0.136256	None_Sig	0
APOA1-AS	ENSG00000235910	0	0.2954	0.305249	NO	NONE	0.532043	NA	NA	NA	NA	NA	0.771462	0.77802	0.745855	None_Sig	0
MACROD2-AS1	ENSG00000235914	0	-0.15053	0.101405	NO	NONE	0.294061	NA	NA	NA	NA	NA	0.426388	0.36476	0.353895	None_Sig	0
AC073109.1	ENSG00000235920	0	-0.017551	0.920912	NO	NONE	0.142161	NA	NA	NA	NA	NA	0.206133	0.033674	0.0571015	None_Sig	0
NEXN-AS1	ENSG00000235927	0	-0.062137	0.776682	NO	NONE	0.184157	NA	NA	NA	NA	NA	0.267028	0.129544	0.119029	None_Sig	0
LINC01553	ENSG00000235931	0	NA	NA	NA	NA	NA	0.31748	0.613986	NO	NONE	0.535143	0.775957	0.783548	0.748861	None_Sig	0
MTND1P21	ENSG00000235940	0	-0.010889	0.922434	NO	NONE	0.136622	NA	NA	NA	NA	NA	0.198102	0.0206902	0.0507329	None_Sig	0
ZNF815P	ENSG00000235944	0	-0.33239	0.10546	NO	NONE	0.595014	NA	NA	NA	NA	NA	0.862771	0.806123	0.799219	None_Sig	0
AC002543.1	ENSG00000235945	0	-0.22831	0.128022	NO	NONE	0.416628	NA	NA	NA	NA	NA	0.60411	0.574384	0.598016	None_Sig	0
EGOT	ENSG00000235947	0	-0.10232	0.236788	NO	NONE	0.229714	NA	NA	NA	NA	NA	0.333085	0.230022	0.208776	None_Sig	0
TTC28-AS1	ENSG00000235954	0	-0.09066	0.462511	NO	NONE	0.21573	NA	NA	NA	NA	NA	0.312808	0.198526	0.179312	None_Sig	0
UBOX5-AS1	ENSG00000235958	0	0.11656	0.588796	NO	NONE	0.247642	NA	NA	NA	NA	NA	0.359081	0.26801	0.248222	None_Sig	0
AC018816.1	ENSG00000235978	0	0.053075	0.741605	NO	NONE	0.174908	NA	NA	NA	NA	NA	0.253617	0.10743	0.103418	None_Sig	0
GPC5-AS1	ENSG00000235984	0	-0.09131	0.296729	NO	NONE	0.216493	NA	NA	NA	NA	NA	0.313914	0.200369	0.180883	None_Sig	0
MORC2-AS1	ENSG00000235989	0	-0.22682	0.24573	NO	NONE	0.414106	NA	NA	NA	NA	NA	0.600454	0.571076	0.593899	None_Sig	0
AC011290.2	ENSG00000236015	0	-0.020372	0.877309	NO	NONE	0.144561	NA	NA	NA	NA	NA	0.209614	0.0394538	0.0599968	None_Sig	0
AC004898.1	ENSG00000236018	0	-0.069237	0.717716	NO	NONE	0.191666	NA	NA	NA	NA	NA	0.277916	0.146046	0.132441	None_Sig	0
AC073410.1	ENSG00000236047	0	-0.11772	0.436552	NO	NONE	0.249148	NA	NA	NA	NA	NA	0.361265	0.271193	0.251599	None_Sig	0
MYCBP2-AS1	ENSG00000236051	0	-0.1569	0.0767953	NO	NONE	0.303302	NA	NA	NA	NA	NA	0.439788	0.38256	0.374786	None_Sig	0
Z82246.1	ENSG00000236054	0	0.072936	0.414026	NO	NONE	0.19567	NA	NA	NA	NA	NA	0.283721	0.155093	0.139846	None_Sig	0
AL020995.1	ENSG00000236065	0	-0.032769	0.779846	NO	NONE	0.155515	NA	NA	NA	NA	NA	0.225497	0.0629502	0.074229	None_Sig	0
AL359475.1	ENSG00000236075	0	-0.075732	0.453453	NO	NONE	0.198738	NA	NA	NA	NA	NA	0.28817	0.161627	0.145633	None_Sig	0
AL807757.2	ENSG00000236095	0	-0.036353	0.674021	NO	NONE	0.158806	NA	NA	NA	NA	NA	0.230268	0.0701541	0.0788286	None_Sig	0
RAC1P7	ENSG00000236101	0	-0.15741	0.0595798	NO	NONE	0.304049	NA	NA	NA	NA	NA	0.440871	0.384068	0.376465	None_Sig	0
ZBTB22	ENSG00000236104	0	0.044512	0.564293	NO	NONE	0.166507	NA	NA	NA	NA	NA	0.241435	0.0866561	0.0901647	None_Sig	0
SCN1A-AS1	ENSG00000236107	0	-0.30159	0.0640469	NO	NONE	0.542708	NA	NA	NA	NA	NA	0.786927	0.78669	0.75602	None_Sig	0
DUX4L26	ENSG00000236138	0	-0.17052	0.103678	NO	NONE	0.323615	NA	NA	NA	NA	NA	0.469242	0.419836	0.419782	None_Sig	0
AL355877.1	ENSG00000236155	0	-0.10225	0.398824	NO	NONE	0.229628	NA	NA	NA	NA	NA	0.332961	0.229687	0.208591	None_Sig	0
GJA6P	ENSG00000236187	0	-0.099421	0.0817418	NO	NONE	0.22618	NA	NA	NA	NA	NA	0.327961	0.222315	0.201204	None_Sig	0
AC099811.1	ENSG00000236194	0	0.066164	0.262964	NO	NONE	0.188389	NA	NA	NA	NA	NA	0.273164	0.138507	0.126509	None_Sig	0
KDM4A-AS1	ENSG00000236200	0	-0.10832	0.507232	NO	NONE	0.237154	NA	NA	NA	NA	NA	0.343874	0.246314	0.224956	None_Sig	0
LINC01376	ENSG00000236204	0	-0.10764	0.464295	NO	NONE	0.236302	NA	NA	NA	NA	NA	0.342638	0.244262	0.223087	None_Sig	0
AL122008.4	ENSG00000236244	0	0.0053348	0.971593	NO	NONE	0.132144	NA	NA	NA	NA	NA	0.191609	0.0102614	0.0458999	None_Sig	0
SHANK2-AS2	ENSG00000236262	0	0.056975	0.651107	NO	NONE	0.178843	NA	NA	NA	NA	NA	0.259322	0.116016	0.109933	None_Sig	0
AC234582.2	ENSG00000236263	0	-0.15264	0.364599	NO	NONE	0.2971	NA	NA	NA	NA	NA	0.430795	0.370498	0.360787	None_Sig	0
Z98884.1	ENSG00000236266	0	-0.11966	0.53119	NO	NONE	0.251665	NA	NA	NA	NA	NA	0.364914	0.277517	0.257257	None_Sig	0
NDP-AS1	ENSG00000236276	0	-0.15091	0.447782	NO	NONE	0.2946	NA	NA	NA	NA	NA	0.42717	0.365555	0.355119	None_Sig	0
ZBED5	ENSG00000236287	0	0.16942	0.142002	NO	NONE	0.321949	NA	NA	NA	NA	NA	0.466825	0.416988	0.41615	None_Sig	0
AC007557.3	ENSG00000236295	0	-0.15854	0.326325	NO	NONE	0.305717	NA	NA	NA	NA	NA	0.443289	0.387376	0.380208	None_Sig	0
LINC01241	ENSG00000236306	0	0.18743	0.132477	NO	NONE	0.349786	NA	NA	NA	NA	NA	0.50719	0.464986	0.47509	None_Sig	0
AL035634.1	ENSG00000236324	0	0.024036	0.910228	NO	NONE	0.147731	NA	NA	NA	NA	NA	0.21421	0.0470766	0.0639431	None_Sig	0
AL355472.2	ENSG00000236358	0	-0.093889	0.425733	NO	NONE	0.21954	NA	NA	NA	NA	NA	0.318333	0.207908	0.187202	None_Sig	0
AL358115.1	ENSG00000236364	0	-0.23204	0.121026	NO	NONE	0.422913	NA	NA	NA	NA	NA	0.613224	0.584352	0.608099	None_Sig	0
POU5F1P5	ENSG00000236375	0	-0.10816	0.209078	NO	NONE	0.23696	NA	NA	NA	NA	NA	0.343592	0.245854	0.22453	None_Sig	0
CCDC200	ENSG00000236383	0	0.35845	0.149581	NO	NONE	0.637693	NA	NA	NA	NA	NA	0.924655	0.822416	0.827538	None_Sig	0
AC092800.1	ENSG00000236390	0	0.082479	0.727521	NO	NONE	0.20629	NA	NA	NA	NA	NA	0.299121	0.176621	0.16028	None_Sig	0
TAS2R39	ENSG00000236398	0	-0.034358	0.898064	NO	NONE	0.156967	NA	NA	NA	NA	NA	0.227602	0.066636	0.0762402	None_Sig	0
NDUFAF4P3	ENSG00000236411	0	-0.19126	0.0539796	NO	NONE	0.355849	NA	NA	NA	NA	NA	0.515981	0.474619	0.487383	None_Sig	0
KRT8P29	ENSG00000236430	0	0.057859	0.824522	NO	NONE	0.179744	NA	NA	NA	NA	NA	0.260629	0.118697	0.111452	None_Sig	0
AC009237.8	ENSG00000236431	0	-0.087364	0.418668	NO	NONE	0.211889	NA	NA	NA	NA	NA	0.307239	0.190107	0.171477	None_Sig	0
AC117947.1	ENSG00000236440	0	-0.17483	0.0915229	NO	NONE	0.330191	NA	NA	NA	NA	NA	0.478777	0.431354	0.433997	None_Sig	0
AC010894.3	ENSG00000236449	0	-0.13136	0.663301	NO	NONE	0.267251	NA	NA	NA	NA	NA	0.387513	0.30939	0.292656	None_Sig	0
SNX2P2	ENSG00000236460	0	0.098588	0.670744	NO	NONE	0.225172	NA	NA	NA	NA	NA	0.326499	0.219844	0.199058	None_Sig	0
GCNT1P1	ENSG00000236474	0	-0.13536	0.143061	NO	NONE	0.272711	NA	NA	NA	NA	NA	0.395431	0.320112	0.305143	None_Sig	0
AC012513.2	ENSG00000236478	0	0.14754	0.417355	NO	NONE	0.289772	NA	NA	NA	NA	NA	0.42017	0.355922	0.344141	None_Sig	0
AC133473.1	ENSG00000236489	0	-0.028115	0.845719	NO	NONE	0.151326	NA	NA	NA	NA	NA	0.219422	0.0543642	0.0685885	None_Sig	0
AC008080.4	ENSG00000236494	0	0.10964	0.470219	NO	NONE	0.238816	NA	NA	NA	NA	NA	0.346284	0.249372	0.22861	None_Sig	0
AC107081.2	ENSG00000236498	0	0.055606	0.744514	NO	NONE	0.177453	NA	NA	NA	NA	NA	0.257307	0.113168	0.10761	None_Sig	0
SIX3-AS1	ENSG00000236502	0	0.11452	0.14625	NO	NONE	0.245021	NA	NA	NA	NA	NA	0.355281	0.262481	0.242364	None_Sig	0
AL035448.1	ENSG00000236526	0	0.1774	0.396646	NO	NONE	0.334133	NA	NA	NA	NA	NA	0.484493	0.438222	0.442422	None_Sig	0
LINC01695	ENSG00000236532	0	-0.13528	0.372382	NO	NONE	0.272608	NA	NA	NA	NA	NA	0.395282	0.319903	0.304907	None_Sig	0
RC3H1-IT1	ENSG00000236535	0	-0.076987	0.628976	NO	NONE	0.200127	NA	NA	NA	NA	NA	0.290184	0.164559	0.148286	None_Sig	0
RPS27AP7	ENSG00000236549	0	-0.019555	0.84289	NO	NONE	0.143863	NA	NA	NA	NA	NA	0.208601	0.0380717	0.0591461	None_Sig	0
RPL13AP5	ENSG00000236552	0	-0.064241	0.399684	NO	NONE	0.186359	NA	NA	NA	NA	NA	0.27022	0.133356	0.122895	None_Sig	0
AC025038.1	ENSG00000236556	0	-0.18444	0.282764	NO	NONE	0.345075	NA	NA	NA	NA	NA	0.500359	0.456735	0.465396	None_Sig	0
AL117381.1	ENSG00000236559	0	0.20505	0.447836	NO	NONE	0.378037	NA	NA	NA	NA	NA	0.548154	0.514659	0.530495	None_Sig	0
YWHAQP5	ENSG00000236564	0	0.049295	0.815572	NO	NONE	0.171158	NA	NA	NA	NA	NA	0.24818	0.0973362	0.097391	None_Sig	0
TCF3P1	ENSG00000236567	0	0.084397	0.61684	NO	NONE	0.208475	NA	NA	NA	NA	NA	0.302289	0.181563	0.164616	None_Sig	0
STARD13-AS	ENSG00000236581	0	0.51884	0.0554159	NO	NONE	0.842514	NA	NA	NA	NA	NA	1.22165	0.898266	0.909291	None_Sig	0
PITPNA-AS1	ENSG00000236618	0	0.0045816	0.961333	NO	NONE	0.131547	NA	NA	NA	NA	NA	0.190743	0.00896298	0.0452763	None_Sig	0
KRT18P5	ENSG00000236670	0	0.028964	0.657058	NO	NONE	0.152083	NA	NA	NA	NA	NA	0.220521	0.0562071	0.0695905	None_Sig	0
MTX1P1	ENSG00000236675	0	0.032874	0.769451	NO	NONE	0.155611	NA	NA	NA	NA	NA	0.225636	0.0631597	0.0743613	None_Sig	0
MAP3K2-DT	ENSG00000236682	0	0.056139	0.384585	NO	NONE	0.177993	NA	NA	NA	NA	NA	0.25809	0.114257	0.10851	None_Sig	0
ARHGEF38	ENSG00000236699	0	NA	NA	NA	NA	NA	0.011953	0.983233	NO	NONE	0.12981	0.188224	0.00481655	0.0434924	None_Sig	0
LINC01010	ENSG00000236700	0	0.18342	0.169235	NO	NONE	0.343488	NA	NA	NA	NA	NA	0.498057	0.454347	0.462102	None_Sig	0
DAPK1-IT1	ENSG00000236709	0	-0.03418	0.80847	NO	NONE	0.156804	NA	NA	NA	NA	NA	0.227366	0.0663009	0.0760131	None_Sig	0
AL606760.2	ENSG00000236723	0	-0.017017	0.853484	NO	NONE	0.141709	NA	NA	NA	NA	NA	0.205479	0.0321662	0.0565666	None_Sig	0
AC094019.1	ENSG00000236732	0	-0.025767	0.790386	NO	NONE	0.149248	NA	NA	NA	NA	NA	0.21641	0.0505947	0.0658814	None_Sig	0
AC007666.1	ENSG00000236754	0	0.38452	0.130033	NO	NONE	0.678316	NA	NA	NA	NA	NA	0.983559	0.837201	0.849878	None_Sig	0
DNAJC9-AS1	ENSG00000236756	0	0.064408	0.677463	NO	NONE	0.186534	NA	NA	NA	NA	NA	0.270475	0.133858	0.123206	None_Sig	0
AC019118.2	ENSG00000236760	0	0.13088	0.081765	NO	NONE	0.266599	NA	NA	NA	NA	NA	0.386569	0.307715	0.291169	None_Sig	0
AL034550.1	ENSG00000236772	0	0.20353	0.217974	NO	NONE	0.375571	NA	NA	NA	NA	NA	0.544578	0.509884	0.525854	None_Sig	0
AL512306.1	ENSG00000236779	0	0.023604	0.809077	NO	NONE	0.147354	NA	NA	NA	NA	NA	0.213664	0.0464064	0.0634666	None_Sig	0
AL391650.1	ENSG00000236782	0	0.018242	0.894542	NO	NONE	0.142746	NA	NA	NA	NA	NA	0.206981	0.0349305	0.0577995	None_Sig	0
ELOA-AS1	ENSG00000236810	0	-0.090648	0.330309	NO	NONE	0.215715	NA	NA	NA	NA	NA	0.312787	0.198442	0.179283	None_Sig	0
AC046176.1	ENSG00000236814	0	0.16322	0.516886	NO	NONE	0.312634	NA	NA	NA	NA	NA	0.453319	0.401826	0.39564	None_Sig	0
BCYRN1	ENSG00000236824	0	0.0035135	0.968926	NO	NONE	0.130703	NA	NA	NA	NA	NA	0.18952	0.00703635	0.0444048	None_Sig	0
NIFK-AS1	ENSG00000236859	0	0.11301	0.397073	NO	NONE	0.243092	NA	NA	NA	NA	NA	0.352483	0.258083	0.23807	None_Sig	0
RPL39P29	ENSG00000236860	0	-0.18853	0.195215	NO	NONE	0.351519	NA	NA	NA	NA	NA	0.509702	0.468169	0.478625	None_Sig	0
AC006378.1	ENSG00000236861	0	-0.092035	0.658715	NO	NONE	0.217346	NA	NA	NA	NA	NA	0.315152	0.202756	0.182646	None_Sig	0
RPL23AP23	ENSG00000236863	0	0.086883	0.632723	NO	NONE	0.211333	NA	NA	NA	NA	NA	0.306432	0.188683	0.170352	None_Sig	0
Z98885.1	ENSG00000236867	0	-0.0064186	0.972842	NO	NONE	0.133008	NA	NA	NA	NA	NA	0.192862	0.0122299	0.0468102	None_Sig	0
LINC01554	ENSG00000236882	0	-0.24996	0.186531	NO	NONE	0.45349	NA	NA	NA	NA	NA	0.657561	0.634151	0.653578	None_Sig	0
AC007563.2	ENSG00000236886	0	-0.10188	0.182987	NO	NONE	0.229175	NA	NA	NA	NA	NA	0.332303	0.228556	0.207615	None_Sig	0
RPS20P5	ENSG00000236888	0	-0.088748	0.345321	NO	NONE	0.213496	NA	NA	NA	NA	NA	0.309569	0.193751	0.174741	None_Sig	0
AC005865.1	ENSG00000236908	0	-0.086358	0.597394	NO	NONE	0.210727	NA	NA	NA	NA	NA	0.305555	0.187385	0.169131	None_Sig	0
AL031005.1	ENSG00000236936	0	0.19984	0.449268	NO	NONE	0.36958	NA	NA	NA	NA	NA	0.535892	0.500084	0.51442	None_Sig	0
BX321878.1	ENSG00000236975	0	0.17757	0.140758	NO	NONE	0.3344	NA	NA	NA	NA	NA	0.484879	0.438725	0.442989	None_Sig	0
ANKRD44-IT1	ENSG00000236977	0	0.075484	0.535948	NO	NONE	0.198464	NA	NA	NA	NA	NA	0.287773	0.161166	0.145113	None_Sig	0
AL157938.2	ENSG00000236986	0	-0.14162	0.344637	NO	NONE	0.281398	NA	NA	NA	NA	NA	0.408028	0.338164	0.325022	None_Sig	0
WASF3-AS1	ENSG00000237001	0	-0.08948	0.651264	NO	NONE	0.214348	NA	NA	NA	NA	NA	0.310805	0.195384	0.17648	None_Sig	0
ZNRF2P1	ENSG00000237004	0	0.13813	0.0593453	NO	NONE	0.276532	NA	NA	NA	NA	NA	0.400971	0.328531	0.313886	None_Sig	0
AL121601.2	ENSG00000237025	0	0.074186	0.709285	NO	NONE	0.197037	NA	NA	NA	NA	NA	0.285704	0.158109	0.142414	None_Sig	0
ZEB1-AS1	ENSG00000237036	0	0.075873	0.382444	NO	NONE	0.198894	NA	NA	NA	NA	NA	0.288396	0.162046	0.145931	None_Sig	0
NDUFA6-DT	ENSG00000237037	0	-0.17437	0.11826	NO	NONE	0.32948	NA	NA	NA	NA	NA	0.477745	0.430474	0.432468	None_Sig	0
NANOGP4	ENSG00000237065	0	0.25122	0.238517	NO	NONE	0.455645	NA	NA	NA	NA	NA	0.660686	0.637712	0.656566	None_Sig	0
AL596218.1	ENSG00000237074	0	-0.017088	0.864077	NO	NONE	0.141769	NA	NA	NA	NA	NA	0.205565	0.0323756	0.0566373	None_Sig	0
COX5BP6	ENSG00000237082	0	-0.084922	0.3821	NO	NONE	0.209076	NA	NA	NA	NA	NA	0.30316	0.183197	0.165816	None_Sig	0
AL163193.1	ENSG00000237088	0	-0.016942	0.884466	NO	NONE	0.141647	NA	NA	NA	NA	NA	0.205388	0.0320824	0.0564925	None_Sig	0
AC092809.4	ENSG00000237101	0	0.090923	0.664381	NO	NONE	0.216038	NA	NA	NA	NA	NA	0.313255	0.19928	0.179947	None_Sig	0
AC073254.1	ENSG00000237126	0	0.0062905	0.968362	NO	NONE	0.132906	NA	NA	NA	NA	NA	0.192713	0.0119786	0.0467019	None_Sig	0
DDX10P1	ENSG00000237135	0	0.019988	0.760028	NO	NONE	0.144233	NA	NA	NA	NA	NA	0.209137	0.0387418	0.0595956	None_Sig	0
RPS26P41	ENSG00000237139	0	0.12021	0.559963	NO	NONE	0.252391	NA	NA	NA	NA	NA	0.365967	0.279234	0.258895	None_Sig	0
ZNF503-AS2	ENSG00000237149	0	0.20684	0.100784	NO	NONE	0.380959	NA	NA	NA	NA	NA	0.552391	0.51935	0.535944	None_Sig	0
CNTFR-AS1	ENSG00000237159	0	0.25411	0.183725	NO	NONE	0.460615	NA	NA	NA	NA	NA	0.667891	0.646591	0.663349	None_Sig	0
LINC01792	ENSG00000237166	0	0.27168	0.133586	NO	NONE	0.490989	NA	NA	NA	NA	NA	0.711934	0.698819	0.701718	None_Sig	0
AC128709.3	ENSG00000237167	0	-0.017682	0.952218	NO	NONE	0.142272	NA	NA	NA	NA	NA	0.206294	0.0338834	0.0572335	None_Sig	0
RPS7P15	ENSG00000237170	0	0.039674	0.740071	NO	NONE	0.161905	NA	NA	NA	NA	NA	0.234762	0.076646	0.0832947	None_Sig	0
NR2F1-AS1	ENSG00000237187	0	-0.36346	0.089516	NO	NONE	0.64568	NA	NA	NA	NA	NA	0.936237	0.825431	0.832256	None_Sig	0
AL449403.1	ENSG00000237212	0	-0.26487	0.148868	NO	NONE	0.479201	NA	NA	NA	NA	NA	0.694841	0.677626	0.687443	None_Sig	0
BMS1P10	ENSG00000237238	0	-0.10248	0.12564	NO	NONE	0.229906	NA	NA	NA	NA	NA	0.333364	0.230399	0.209189	None_Sig	0
LINC00987	ENSG00000237248	0	0.12004	0.259209	NO	NONE	0.25216	NA	NA	NA	NA	NA	0.365633	0.278648	0.258375	None_Sig	0
Z99127.3	ENSG00000237249	0	-0.021304	0.828379	NO	NONE	0.145362	NA	NA	NA	NA	NA	0.210775	0.0409198	0.06098	None_Sig	0
PPIAP67	ENSG00000237260	0	-0.06118	0.499415	NO	NONE	0.183164	NA	NA	NA	NA	NA	0.265587	0.12745	0.117303	None_Sig	0
ANO7L1	ENSG00000237276	0	0.21069	0.0511189	NO	NONE	0.387268	NA	NA	NA	NA	NA	0.561539	0.529486	0.547524	None_Sig	0
SMG1P1	ENSG00000237296	0	0.11914	0.188661	NO	NONE	0.250988	NA	NA	NA	NA	NA	0.363933	0.275842	0.255734	None_Sig	0
AL354936.1	ENSG00000237321	0	-0.1046	0.381786	NO	NONE	0.23253	NA	NA	NA	NA	NA	0.337169	0.23643	0.214864	None_Sig	0
AC093158.1	ENSG00000237324	0	-0.10752	0.212013	NO	NONE	0.236156	NA	NA	NA	NA	NA	0.342426	0.243969	0.222768	None_Sig	0
RAI1-AS1	ENSG00000237328	0	0.05207	0.74118	NO	NONE	0.173904	NA	NA	NA	NA	NA	0.252161	0.105043	0.101788	None_Sig	0
XIAP-AS1	ENSG00000237331	0	0.14408	0.543707	NO	NONE	0.284865	NA	NA	NA	NA	NA	0.413054	0.345326	0.332945	None_Sig	0
AL513366.1	ENSG00000237351	0	-0.033651	0.723415	NO	NONE	0.15632	NA	NA	NA	NA	NA	0.226664	0.0650025	0.0753404	None_Sig	0
LINC01358	ENSG00000237352	0	-0.061927	0.704393	NO	NONE	0.183939	NA	NA	NA	NA	NA	0.266712	0.129209	0.118649	None_Sig	0
AL365295.1	ENSG00000237356	0	-0.12579	0.410832	NO	NONE	0.25975	NA	NA	NA	NA	NA	0.376638	0.293014	0.275562	None_Sig	0
AL022329.2	ENSG00000237387	0	0.041916	0.682948	NO	NONE	0.164025	NA	NA	NA	NA	NA	0.237836	0.0817557	0.0864242	None_Sig	0
AL139130.1	ENSG00000237390	0	-0.12779	0.634095	NO	NONE	0.262429	NA	NA	NA	NA	NA	0.380522	0.298961	0.281657	None_Sig	0
NDUFA9P1	ENSG00000237406	0	-0.10741	0.132388	NO	NONE	0.236017	NA	NA	NA	NA	NA	0.342224	0.243592	0.222463	None_Sig	0
AP001092.1	ENSG00000237410	0	0.08538	0.67003	NO	NONE	0.209602	NA	NA	NA	NA	NA	0.303923	0.184662	0.166869	None_Sig	0
PRSS56	ENSG00000237412	0	-0.13377	0.129509	NO	NONE	0.270528	NA	NA	NA	NA	NA	0.392266	0.31605	0.300148	None_Sig	0
BX293535.1	ENSG00000237429	0	0.19776	0.112258	NO	NONE	0.366227	NA	NA	NA	NA	NA	0.53103	0.493508	0.507924	None_Sig	0
ASS1P12	ENSG00000237437	0	-0.21759	0.186185	NO	NONE	0.398685	NA	NA	NA	NA	NA	0.578093	0.547286	0.567824	None_Sig	0
CECR7	ENSG00000237438	0	0.062893	0.288717	NO	NONE	0.184947	NA	NA	NA	NA	NA	0.268173	0.130801	0.120409	None_Sig	0
RHEBP3	ENSG00000237446	0	0.11853	0.164773	NO	NONE	0.250195	NA	NA	NA	NA	NA	0.362782	0.274041	0.253949	None_Sig	0
LINC01351	ENSG00000237457	0	0.036418	0.830046	NO	NONE	0.158866	NA	NA	NA	NA	NA	0.230355	0.0704054	0.0789136	None_Sig	0
AC007557.4	ENSG00000237479	0	-0.043285	0.642699	NO	NONE	0.16533	NA	NA	NA	NA	NA	0.239728	0.0842687	0.0883809	None_Sig	0
C10orf143	ENSG00000237489	0	-0.072944	0.469076	NO	NONE	0.195679	NA	NA	NA	NA	NA	0.283735	0.155135	0.139863	None_Sig	0
AC007384.1	ENSG00000237513	0	-0.057611	0.550144	NO	NONE	0.179491	NA	NA	NA	NA	NA	0.260262	0.117817	0.111024	None_Sig	0
SHISA9	ENSG00000237515	0	-0.1882	0.352618	NO	NONE	0.350997	-0.11242	0.58214	NO	NONE	0.226055	0.836725	0.799338	0.785544	None_Sig	0
DGCR5	ENSG00000237517	0	-0.036566	0.778326	NO	NONE	0.159003	NA	NA	NA	NA	NA	0.230554	0.0708243	0.0791083	None_Sig	0
NONOP2	ENSG00000237522	0	0.047661	0.452569	NO	NONE	0.169558	NA	NA	NA	NA	NA	0.245859	0.0939437	0.094873	None_Sig	0
AL137847.2	ENSG00000237529	0	0.17613	0.0534101	NO	NONE	0.332183	NA	NA	NA	NA	NA	0.481665	0.434872	0.438263	None_Sig	0
HLA-DQA2	ENSG00000237541	0	0.18424	0.42938	NO	NONE	0.34477	NA	NA	NA	NA	NA	0.499917	0.456274	0.464765	None_Sig	0
TTLL11-IT1	ENSG00000237548	0	0.17634	0.0630737	NO	NONE	0.3325	NA	NA	NA	NA	NA	0.482124	0.435668	0.43894	None_Sig	0
AC243919.1	ENSG00000237550	0	0.058209	0.308862	NO	NONE	0.180103	NA	NA	NA	NA	NA	0.261149	0.119827	0.112059	None_Sig	0
KCND3-AS1	ENSG00000237556	0	-0.099003	0.518837	NO	NONE	0.225673	NA	NA	NA	NA	NA	0.327226	0.221017	0.200124	None_Sig	0
LINC00407	ENSG00000237585	0	-0.16196	0.0522857	NO	NONE	0.310759	NA	NA	NA	NA	NA	0.450601	0.397973	0.391474	None_Sig	0
AL161454.1	ENSG00000237631	0	-0.11146	0.33365	NO	NONE	0.241123	NA	NA	NA	NA	NA	0.349629	0.254021	0.233704	None_Sig	0
HLCS-IT1	ENSG00000237646	0	-0.021788	0.899843	NO	NONE	0.14578	NA	NA	NA	NA	NA	0.211381	0.04226	0.0614972	None_Sig	0
AP003025.1	ENSG00000237654	0	-0.099444	0.709801	NO	NONE	0.226207	NA	NA	NA	NA	NA	0.328001	0.222441	0.201262	None_Sig	0
LINC01115	ENSG00000237667	0	-0.1416	0.141811	NO	NONE	0.281377	NA	NA	NA	NA	NA	0.407997	0.33808	0.324974	None_Sig	0
KRR1P1	ENSG00000237672	0	-0.0074277	0.941725	NO	NONE	0.133817	NA	NA	NA	NA	NA	0.194034	0.014324	0.0476719	None_Sig	0
AP004289.2	ENSG00000237704	0	-0.067718	0.637108	NO	NONE	0.190041	NA	NA	NA	NA	NA	0.27556	0.142277	0.129485	None_Sig	0
Z95152.1	ENSG00000237719	0	-0.17599	0.0615569	NO	NONE	0.331973	NA	NA	NA	NA	NA	0.48136	0.434537	0.437814	None_Sig	0
Z97987.1	ENSG00000237728	0	0.18851	0.0820581	NO	NONE	0.351481	NA	NA	NA	NA	NA	0.509648	0.468085	0.478549	None_Sig	0
AL163192.1	ENSG00000237734	0	0.14149	0.420829	NO	NONE	0.281214	NA	NA	NA	NA	NA	0.40776	0.337703	0.3246	None_Sig	0
AL365259.1	ENSG00000237742	0	-0.18895	0.071426	NO	NONE	0.352187	NA	NA	NA	NA	NA	0.510671	0.469216	0.479983	None_Sig	0
AC011900.1	ENSG00000237750	0	-0.41093	0.145479	NO	NONE	0.716888	NA	NA	NA	NA	NA	1.03949	0.853242	0.867699	None_Sig	0
EEF1A1P30	ENSG00000237757	0	-0.066585	0.518426	NO	NONE	0.188835	NA	NA	NA	NA	NA	0.273811	0.139638	0.12731	None_Sig	0
AL162615.1	ENSG00000237788	0	-0.11843	0.622539	NO	NONE	0.25007	NA	NA	NA	NA	NA	0.362601	0.273748	0.253668	None_Sig	0
RPS3AP29	ENSG00000237818	0	-0.12708	0.28578	NO	NONE	0.261484	NA	NA	NA	NA	NA	0.379152	0.29649	0.279504	None_Sig	0
RPS15AP29	ENSG00000237827	0	0.057781	0.749559	NO	NONE	0.179665	NA	NA	NA	NA	NA	0.260514	0.118403	0.111317	None_Sig	0
AC092422.1	ENSG00000237838	0	-0.041823	0.632562	NO	NONE	0.163936	NA	NA	NA	NA	NA	0.237707	0.0815463	0.086292	None_Sig	0
NFIA-AS1	ENSG00000237853	0	-0.057874	0.736583	NO	NONE	0.179759	NA	NA	NA	NA	NA	0.260651	0.11878	0.111477	None_Sig	0
POU5F1P4	ENSG00000237872	0	0.12177	0.526474	NO	NONE	0.254435	NA	NA	NA	NA	NA	0.36893	0.28313	0.26351	None_Sig	0
DGUOK-AS1	ENSG00000237883	0	-0.19534	0.103879	NO	NONE	0.362358	NA	NA	NA	NA	NA	0.525419	0.486179	0.50034	None_Sig	0
RPL23AP32	ENSG00000237887	0	-0.062768	0.58294	NO	NONE	0.184815	NA	NA	NA	NA	NA	0.267982	0.130633	0.120179	None_Sig	0
KLF7-IT1	ENSG00000237892	0	-0.04937	0.856231	NO	NONE	0.171232	NA	NA	NA	NA	NA	0.248287	0.0975038	0.097508	None_Sig	0
NFIA-AS2	ENSG00000237928	0	0.03383	0.804422	NO	NONE	0.156484	NA	NA	NA	NA	NA	0.226901	0.0655051	0.0755674	None_Sig	0
AL450998.3	ENSG00000237938	0	0.021462	0.871255	NO	NONE	0.145499	NA	NA	NA	NA	NA	0.210973	0.0415061	0.0611488	None_Sig	0
LINC01238	ENSG00000237940	0	-0.0097657	0.922332	NO	NONE	0.135706	NA	NA	NA	NA	NA	0.196774	0.0186798	0.0497212	None_Sig	0
PRKCQ-AS1	ENSG00000237943	0	0.20378	0.0500394	NO	NONE	0.37597	NA	NA	NA	NA	NA	0.545156	0.510596	0.526606	None_Sig	0
