## Supplemental Tables for "Genetic and Multi-omic Risk Assessment of Alzheimer’s Disease Implicates Core Associated Biological Domains" (part 15 of 22)

### Sheet: 9 Multi-Omics Score (continued)
GName	ENSG	OmicsScore	RNA_TE	RNA_fdr_CorPVal	RNA_Sig	RNA_Direction	RNA_Weight	Pro_TE	Pro_fdr_CorPVal	Pro_Sig	Pro_Direction	Pro_Weight	Harness	Rank	Predicted_Weight	TYPE	Final_Weight
LINC00649	ENSG00000237945	0	0.15844	0.118372	NO	NONE	0.305565	NA	NA	NA	NA	NA	0.44307	0.387209	0.379869	None_Sig	0
AL357079.1	ENSG00000237950	0	0.1534	0.165817	NO	NONE	0.298196	NA	NA	NA	NA	NA	0.432384	0.37255	0.363268	None_Sig	0
TUBG1P	ENSG00000237972	0	-0.10429	0.497334	NO	NONE	0.232146	NA	NA	NA	NA	NA	0.336611	0.235425	0.21403	None_Sig	0
MTCO1P12	ENSG00000237973	0	-0.40166	0.058954	NO	NONE	0.703677	NA	NA	NA	NA	NA	1.02033	0.846959	0.861927	None_Sig	0
FLG-AS1	ENSG00000237975	0	-0.2229	0.126859	NO	NONE	0.40753	NA	NA	NA	NA	NA	0.590918	0.561484	0.582968	None_Sig	0
EIF4HP2	ENSG00000237977	0	0.0071893	0.918064	NO	NONE	0.133625	NA	NA	NA	NA	NA	0.193757	0.0139052	0.0474671	None_Sig	0
KCNMB2-AS1	ENSG00000237978	0	-0.076656	0.588563	NO	NONE	0.19976	NA	NA	NA	NA	NA	0.289652	0.163847	0.147583	None_Sig	0
CNTN4-AS1	ENSG00000237990	0	-0.14552	0.183825	NO	NONE	0.286903	NA	NA	NA	NA	NA	0.41601	0.350142	0.3376	None_Sig	0
AC003659.1	ENSG00000237994	0	-0.046653	0.642621	NO	NONE	0.168577	NA	NA	NA	NA	NA	0.244436	0.0917239	0.0933457	None_Sig	0
COX6CP10	ENSG00000238008	0	0.029151	0.798491	NO	NONE	0.152251	NA	NA	NA	NA	NA	0.220764	0.0564584	0.0698129	None_Sig	0
AC009133.1	ENSG00000238045	0	0.11794	0.444949	NO	NONE	0.249437	NA	NA	NA	NA	NA	0.361683	0.271947	0.252247	None_Sig	0
ZEB2-AS1	ENSG00000238057	0	-0.0091592	0.96786	NO	NONE	0.135214	NA	NA	NA	NA	NA	0.19606	0.0172139	0.0491824	None_Sig	0
AC010740.1	ENSG00000238065	0	-0.065154	0.469777	NO	NONE	0.18732	NA	NA	NA	NA	NA	0.271614	0.135743	0.1246	None_Sig	0
PPP1R26P1	ENSG00000238086	0	0.059777	0.716065	NO	NONE	0.181713	NA	NA	NA	NA	NA	0.263483	0.123723	0.114803	None_Sig	0
ABCA17P	ENSG00000238098	0	-0.12278	0.418358	NO	NONE	0.255759	NA	NA	NA	NA	NA	0.37085	0.285433	0.266505	None_Sig	0
LINC01625	ENSG00000238099	0	-0.057132	0.458729	NO	NONE	0.179003	NA	NA	NA	NA	NA	0.259554	0.116435	0.110202	None_Sig	0
AC004893.1	ENSG00000238109	0	-0.023027	0.832109	NO	NONE	0.146852	NA	NA	NA	NA	NA	0.212936	0.0452337	0.0628345	None_Sig	0
LINC01410	ENSG00000238113	0	-0.12941	0.21542	NO	NONE	0.264605	NA	NA	NA	NA	NA	0.383678	0.302856	0.286618	None_Sig	0
LINC00426	ENSG00000238121	0	-0.10223	0.384043	NO	NONE	0.229604	NA	NA	NA	NA	NA	0.332926	0.229561	0.208539	None_Sig	0
MAP3K20-AS1	ENSG00000238133	0	0.12597	0.636121	NO	NONE	0.259994	NA	NA	NA	NA	NA	0.376992	0.293517	0.276116	None_Sig	0
AC116366.2	ENSG00000238160	0	0.06982	0.716022	NO	NONE	0.192293	NA	NA	NA	NA	NA	0.278825	0.147428	0.133589	None_Sig	0
TNFRSF14-AS1	ENSG00000238164	0	0.32348	0.0922369	NO	NONE	0.580056	NA	NA	NA	NA	NA	0.841081	0.800637	0.787911	None_Sig	0
AC007560.1	ENSG00000238165	0	-0.12399	0.113277	NO	NONE	0.257369	NA	NA	NA	NA	NA	0.373186	0.288365	0.270155	None_Sig	0
ENOX1-AS2	ENSG00000238189	0	-0.051327	0.576842	NO	NONE	0.173166	NA	NA	NA	NA	NA	0.251091	0.103032	0.100597	None_Sig	0
AL121908.1	ENSG00000238194	0	0.090093	0.564379	NO	NONE	0.215065	NA	NA	NA	NA	NA	0.311845	0.196599	0.177949	None_Sig	0
AL357055.3	ENSG00000238198	0	-0.00598	0.972505	NO	NONE	0.132658	NA	NA	NA	NA	NA	0.192354	0.0113922	0.04644	None_Sig	0
LINC01877	ENSG00000238217	0	-0.19039	0.38914	NO	NONE	0.354455	NA	NA	NA	NA	NA	0.513959	0.472483	0.484575	None_Sig	0
MKRN4P	ENSG00000238222	0	NA	NA	NA	NA	NA	-0.27006	0.0513862	NO	NONE	0.456025	0.661236	0.638382	0.657089	None_Sig	0
TMEM250	ENSG00000238227	0	0.05615	0.484354	NO	NONE	0.178005	NA	NA	NA	NA	NA	0.258107	0.114341	0.108529	None_Sig	0
AC069549.1	ENSG00000238246	0	0.19937	0.27513	NO	NONE	0.368831	NA	NA	NA	NA	NA	0.534805	0.498492	0.512974	None_Sig	0
AL513320.1	ENSG00000238260	0	0.022767	0.83939	NO	NONE	0.146627	NA	NA	NA	NA	NA	0.212609	0.044396	0.062552	None_Sig	0
LINC00707	ENSG00000238266	0	0.4635	0.0877266	NO	NONE	0.78473	NA	NA	NA	NA	NA	1.13786	0.880801	0.892765	None_Sig	0
AC108058.1	ENSG00000238273	0	-0.29855	0.0912438	NO	NONE	0.537471	NA	NA	NA	NA	NA	0.779333	0.784386	0.751091	None_Sig	0
AL354863.1	ENSG00000238276	0	-0.11028	0.403539	NO	NONE	0.239621	NA	NA	NA	NA	NA	0.34745	0.251089	0.230384	None_Sig	0
ALG1L6P	ENSG00000238278	0	-0.072557	0.657058	NO	NONE	0.195257	NA	NA	NA	NA	NA	0.283123	0.154088	0.139075	None_Sig	0
SLC35E1P1	ENSG00000238286	0	0.030151	0.820252	NO	NONE	0.153147	NA	NA	NA	NA	NA	0.222064	0.0583431	0.0710113	None_Sig	0
RNU7-87P	ENSG00000238500	0	-0.10498	0.389927	NO	NONE	0.232991	NA	NA	NA	NA	NA	0.337837	0.237686	0.215865	None_Sig	0
SCARNA7	ENSG00000238741	0	0.14326	0.17286	NO	NONE	0.283702	NA	NA	NA	NA	NA	0.411368	0.343315	0.330288	None_Sig	0
RF01233	ENSG00000238832	0	-0.095939	0.355462	NO	NONE	0.221984	NA	NA	NA	NA	NA	0.321877	0.213352	0.19232	None_Sig	0
SNORA47	ENSG00000238961	0	0.038601	0.78564	NO	NONE	0.160898	NA	NA	NA	NA	NA	0.233302	0.0748031	0.0818295	None_Sig	0
RF00019	ENSG00000239040	0	0.066511	0.756605	NO	NONE	0.188756	NA	NA	NA	NA	NA	0.273697	0.139471	0.127168	None_Sig	0
GAPDHP39	ENSG00000239207	0	-0.061555	0.673837	NO	NONE	0.183553	NA	NA	NA	NA	NA	0.266152	0.128288	0.117978	None_Sig	0
RN7SL563P	ENSG00000239211	0	0.20852	0.19211	NO	NONE	0.383715	NA	NA	NA	NA	NA	0.556387	0.523329	0.541033	None_Sig	0
NCK1-DT	ENSG00000239213	0	0.0062545	0.969398	NO	NONE	0.132877	NA	NA	NA	NA	NA	0.192672	0.0118529	0.0466714	None_Sig	0
RPS20P22	ENSG00000239218	0	0.18628	0.296879	NO	NONE	0.347977	NA	NA	NA	NA	NA	0.504567	0.461468	0.471383	None_Sig	0
AC008040.1	ENSG00000239219	0	-0.19244	0.125719	NO	NONE	0.357713	NA	NA	NA	NA	NA	0.518684	0.478011	0.491119	None_Sig	0
RN7SL546P	ENSG00000239224	0	0.02137	0.867751	NO	NONE	0.145419	NA	NA	NA	NA	NA	0.210858	0.0411711	0.0610509	None_Sig	0
AC009220.2	ENSG00000239254	0	0.060494	0.626189	NO	NONE	0.182453	NA	NA	NA	NA	NA	0.264557	0.125691	0.116076	None_Sig	0
TXNDC5	ENSG00000239264	0	0.0023204	0.993658	NO	NONE	0.129766	0.048882	0.718133	NO	NONE	0.160346	0.420662	0.356969	0.344915	None_Sig	0
AC092691.1	ENSG00000239268	0	-0.069385	0.55616	NO	NONE	0.191826	NA	NA	NA	NA	NA	0.278148	0.146549	0.132733	None_Sig	0
CASTOR1	ENSG00000239282	0	0.075424	0.641153	NO	NONE	0.198398	-0.43408	0.0636644	NO	NONE	0.715171	1.32468	0.914391	0.925173	None_Sig	0
AC002558.1	ENSG00000239291	0	-0.025684	0.726213	NO	NONE	0.149174	NA	NA	NA	NA	NA	0.216303	0.0504691	0.0657865	None_Sig	0
AC080162.1	ENSG00000239300	0	-0.091164	0.584218	NO	NONE	0.216321	NA	NA	NA	NA	NA	0.313666	0.199908	0.18053	None_Sig	0
RNF103	ENSG00000239305	0	0.015105	0.871442	NO	NONE	0.140105	NA	NA	NA	NA	NA	0.203153	0.0284386	0.0546877	None_Sig	0
NPM1P29	ENSG00000239351	0	0.057853	0.651817	NO	NONE	0.179738	NA	NA	NA	NA	NA	0.26062	0.118655	0.111441	None_Sig	0
AC125613.1	ENSG00000239381	0	-0.068325	0.795679	NO	NONE	0.190689	NA	NA	NA	NA	NA	0.276499	0.143701	0.130659	None_Sig	0
ALKBH6	ENSG00000239382	0	-0.13801	0.306566	NO	NONE	0.276371	NA	NA	NA	NA	NA	0.400737	0.328028	0.313518	None_Sig	0
ASB14	ENSG00000239388	0	-0.039383	0.814538	NO	NONE	0.161631	NA	NA	NA	NA	NA	0.234365	0.0762272	0.0828952	None_Sig	0
PCDHA13	ENSG00000239389	0	-0.1971	0.154273	NO	NONE	0.365181	NA	NA	NA	NA	NA	0.529513	0.491498	0.505882	None_Sig	0
RN7SL342P	ENSG00000239398	0	0.010438	0.943459	NO	NONE	0.136253	NA	NA	NA	NA	NA	0.197567	0.0197688	0.050324	None_Sig	0
RN7SL752P	ENSG00000239437	0	0.11264	0.602098	NO	NONE	0.242613	NA	NA	NA	NA	NA	0.351789	0.257246	0.237006	None_Sig	0
ST3GAL6-AS1	ENSG00000239445	0	0.082128	0.472702	NO	NONE	0.205892	NA	NA	NA	NA	NA	0.298543	0.175825	0.159493	None_Sig	0
AC074043.1	ENSG00000239455	0	-0.099156	0.254855	NO	NONE	0.225859	NA	NA	NA	NA	NA	0.327496	0.221561	0.20052	None_Sig	0
AC090543.1	ENSG00000239465	0	0.092759	0.603923	NO	NONE	0.218201	NA	NA	NA	NA	NA	0.316391	0.204599	0.184416	None_Sig	0
AC007405.3	ENSG00000239467	0	-0.080148	0.401693	NO	NONE	0.203658	NA	NA	NA	NA	NA	0.295304	0.171595	0.155112	None_Sig	0
KLHL41	ENSG00000239474	0	-0.0082851	0.899105	NO	NONE	0.134507	NA	NA	NA	NA	NA	0.195035	0.0157061	0.0484148	None_Sig	0
RPS15AP16	ENSG00000239483	0	0.0024176	0.987496	NO	NONE	0.129843	NA	NA	NA	NA	NA	0.188272	0.0049422	0.0435258	None_Sig	0
MARK2P8	ENSG00000239503	0	-0.13229	0.318662	NO	NONE	0.268509	NA	NA	NA	NA	NA	0.389338	0.312196	0.295532	None_Sig	0
CASTOR3	ENSG00000239521	0	0.087161	0.651817	NO	NONE	0.211654	NA	NA	NA	NA	NA	0.306899	0.189479	0.171002	None_Sig	0
RPS14P8	ENSG00000239528	0	0.049399	0.788106	NO	NONE	0.171261	NA	NA	NA	NA	NA	0.248329	0.0977132	0.0975542	None_Sig	0
AC004951.2	ENSG00000239556	0	0.083323	0.564041	NO	NONE	0.207249	NA	NA	NA	NA	NA	0.300511	0.178506	0.162177	None_Sig	0
KMT2E-AS1	ENSG00000239569	0	0.13763	0.148372	NO	NONE	0.27584	NA	NA	NA	NA	NA	0.399968	0.326897	0.312303	None_Sig	0
MTND1P16	ENSG00000239586	0	-0.11209	0.197327	NO	NONE	0.241915	NA	NA	NA	NA	NA	0.350777	0.255696	0.235458	None_Sig	0
RPL12P20	ENSG00000239627	0	-0.038387	0.722256	NO	NONE	0.160698	NA	NA	NA	NA	NA	0.233013	0.0744262	0.0815407	None_Sig	0
AC004865.2	ENSG00000239636	0	-0.076122	0.64703	NO	NONE	0.199169	NA	NA	NA	NA	NA	0.288794	0.16259	0.146454	None_Sig	0
PSMD6-AS2	ENSG00000239653	0	0.069994	0.528677	NO	NONE	0.19248	NA	NA	NA	NA	NA	0.279097	0.147847	0.133933	None_Sig	0
AL158801.1	ENSG00000239686	0	-0.085212	0.631286	NO	NONE	0.209408	NA	NA	NA	NA	NA	0.303642	0.184076	0.166482	None_Sig	0
RN7SL507P	ENSG00000239702	0	0.015007	0.927225	NO	NONE	0.140024	NA	NA	NA	NA	NA	0.203034	0.0283548	0.054593	None_Sig	0
CDRT4	ENSG00000239704	0	-0.081552	0.378083	NO	NONE	0.205239	NA	NA	NA	NA	NA	0.297597	0.174192	0.158209	None_Sig	0
RN7SL692P	ENSG00000239710	0	0.17462	0.476432	NO	NONE	0.329868	NA	NA	NA	NA	NA	0.478309	0.430977	0.433304	None_Sig	0
APOBEC3G	ENSG00000239713	0	0.38369	0.0952965	NO	NONE	0.677065	NA	NA	NA	NA	NA	0.981744	0.83674	0.849248	None_Sig	0
TLR9	ENSG00000239732	0	NA	NA	NA	NA	NA	-0.18085	0.807381	NO	NONE	0.315828	0.45795	0.407145	0.40271	None_Sig	0
RN7SL672P	ENSG00000239742	0	0.072222	0.41863	NO	NONE	0.194893	NA	NA	NA	NA	NA	0.282595	0.153334	0.138395	None_Sig	0
AC009120.1	ENSG00000239763	0	-0.093409	0.570201	NO	NONE	0.218971	NA	NA	NA	NA	NA	0.317507	0.206442	0.186016	None_Sig	0
WBP1	ENSG00000239779	0	-0.095573	0.41537	NO	NONE	0.221546	NA	NA	NA	NA	NA	0.321242	0.212515	0.191399	None_Sig	0
RN7SL513P	ENSG00000239821	0	0.054353	0.707327	NO	NONE	0.17619	NA	NA	NA	NA	NA	0.255475	0.110027	0.105519	None_Sig	0
AC092910.1	ENSG00000239835	0	-0.14019	0.0959715	NO	NONE	0.279402	NA	NA	NA	NA	NA	0.405133	0.334269	0.320455	None_Sig	0
GET4	ENSG00000239857	0	0.11141	0.176958	NO	NONE	0.241054	-0.11072	0.569135	NO	NONE	0.224077	0.67444	0.65346	0.669387	None_Sig	0
GAPDHP27	ENSG00000239873	0	-0.153	0.199034	NO	NONE	0.297627	NA	NA	NA	NA	NA	0.43156	0.371419	0.361981	None_Sig	0
IGSF11-AS1	ENSG00000239877	0	-0.26661	0.190831	NO	NONE	0.482206	NA	NA	NA	NA	NA	0.699198	0.683532	0.691154	None_Sig	0
RN7SL792P	ENSG00000239888	0	0.14484	0.513755	NO	NONE	0.285929	NA	NA	NA	NA	NA	0.414597	0.34809	0.335376	None_Sig	0
RN7SL674P	ENSG00000239899	0	-0.11063	0.540721	NO	NONE	0.240061	NA	NA	NA	NA	NA	0.348088	0.251969	0.231355	None_Sig	0
SNRPGP3	ENSG00000239919	0	0.063284	0.447372	NO	NONE	0.185355	NA	NA	NA	NA	NA	0.268765	0.131555	0.121126	None_Sig	0
AC104389.4	ENSG00000239920	0	0.10086	0.612496	NO	NONE	0.227935	NA	NA	NA	NA	NA	0.330506	0.225833	0.204954	None_Sig	0
AC092958.1	ENSG00000239922	0	0.16279	0.248107	NO	NONE	0.311997	NA	NA	NA	NA	NA	0.452396	0.400695	0.394226	None_Sig	0
PRDX3P4	ENSG00000239926	0	-0.078456	0.609535	NO	NONE	0.201762	NA	NA	NA	NA	NA	0.292555	0.167742	0.151432	None_Sig	0
RN7SL606P	ENSG00000239932	0	0.023382	0.907664	NO	NONE	0.147161	NA	NA	NA	NA	NA	0.213383	0.0459457	0.0632223	None_Sig	0
ZBTB20-AS3	ENSG00000239946	0	0.0136	0.940506	NO	NONE	0.138853	NA	NA	NA	NA	NA	0.201338	0.0258	0.0532466	None_Sig	0
SLC9A9-AS1	ENSG00000240012	0	0.079575	0.540711	NO	NONE	0.203014	NA	NA	NA	NA	NA	0.294371	0.170129	0.153859	None_Sig	0
LINC00888	ENSG00000240024	0	-0.2987	0.0512591	NO	NONE	0.537735	NA	NA	NA	NA	NA	0.779715	0.78447	0.751342	None_Sig	0
STRIT1	ENSG00000240045	0	0.1505	0.154137	NO	NONE	0.294019	NA	NA	NA	NA	NA	0.426327	0.364634	0.3538	None_Sig	0
DDX50P2	ENSG00000240048	0	0.03893	0.737475	NO	NONE	0.161206	NA	NA	NA	NA	NA	0.233749	0.0754733	0.082277	None_Sig	0
LY6G5B	ENSG00000240053	0	-0.14252	0.177174	NO	NONE	0.282663	NA	NA	NA	NA	NA	0.409862	0.341096	0.327914	None_Sig	0
AC078785.1	ENSG00000240057	0	-0.037812	0.771347	NO	NONE	0.160161	NA	NA	NA	NA	NA	0.232234	0.0734629	0.0807659	None_Sig	0
RPL9P30	ENSG00000240074	0	-0.064846	0.569063	NO	NONE	0.186996	NA	NA	NA	NA	NA	0.271144	0.135073	0.124024	None_Sig	0
ETF1P2	ENSG00000240132	0	-0.17368	0.26572	NO	NONE	0.328426	NA	NA	NA	NA	NA	0.476218	0.428464	0.430201	None_Sig	0
RPS7P7	ENSG00000240167	0	0.039607	0.673233	NO	NONE	0.161842	NA	NA	NA	NA	NA	0.234671	0.0765622	0.0832028	None_Sig	0
MAGI1-AS1	ENSG00000240175	0	-0.11267	0.188791	NO	NONE	0.242653	NA	NA	NA	NA	NA	0.351847	0.25733	0.237096	None_Sig	0
AL512306.2	ENSG00000240219	0	0.19108	0.133024	NO	NONE	0.355555	NA	NA	NA	NA	NA	0.515555	0.474158	0.486793	None_Sig	0
GAPDHP33	ENSG00000240244	0	-0.25776	0.150255	NO	NONE	0.466912	NA	NA	NA	NA	NA	0.677022	0.656098	0.671735	None_Sig	0
GHRLOS	ENSG00000240288	0	0.09151	0.231702	NO	NONE	0.216727	NA	NA	NA	NA	NA	0.314255	0.201206	0.181367	None_Sig	0
AL450384.2	ENSG00000240291	0	-0.09608	0.0785721	NO	NONE	0.222153	NA	NA	NA	NA	NA	0.322121	0.213813	0.192674	None_Sig	0
RN7SL764P	ENSG00000240317	0	0.092995	0.332291	NO	NONE	0.21848	NA	NA	NA	NA	NA	0.316796	0.205227	0.184996	None_Sig	0
RN7SL481P	ENSG00000240322	0	0.08578	0.673149	NO	NONE	0.210061	NA	NA	NA	NA	NA	0.304589	0.185584	0.167791	None_Sig	0
AC009078.2	ENSG00000240338	0	0.12675	0.331994	NO	NONE	0.261037	NA	NA	NA	NA	NA	0.378504	0.295527	0.278487	None_Sig	0
RPS2P5	ENSG00000240342	0	-0.16695	0.312344	NO	NONE	0.318218	NA	NA	NA	NA	NA	0.461416	0.410915	0.407976	None_Sig	0
RPL13P5	ENSG00000240370	0	0.11096	0.271621	NO	NONE	0.24049	NA	NA	NA	NA	NA	0.34871	0.252974	0.232303	None_Sig	0
SEC62-AS1	ENSG00000240373	0	-0.10904	0.391501	NO	NONE	0.238059	NA	NA	NA	NA	NA	0.345186	0.248325	0.226944	None_Sig	0
IGKV1-17	ENSG00000240382	0	NA	NA	NA	NA	NA	0.12202	0.344062	NO	NONE	0.237495	0.344367	0.247319	0.225703	None_Sig	0
AC092691.2	ENSG00000240393	0	0.001432	0.983416	NO	NONE	0.129073	NA	NA	NA	NA	NA	0.187155	0.00314123	0.0427483	None_Sig	0
RPL5P23	ENSG00000240395	0	-0.27	0.0866825	NO	NONE	0.488083	NA	NA	NA	NA	NA	0.707721	0.693081	0.69827	None_Sig	0
AC012358.3	ENSG00000240401	0	0.13992	0.132773	NO	NONE	0.279023	NA	NA	NA	NA	NA	0.404583	0.333515	0.319588	None_Sig	0
SAMMSON	ENSG00000240405	0	0.069839	0.660753	NO	NONE	0.192314	NA	NA	NA	NA	NA	0.278855	0.14747	0.133626	None_Sig	0
LRRFIP1P1	ENSG00000240429	0	0.2167	0.0507398	NO	NONE	0.397201	NA	NA	NA	NA	NA	0.575942	0.544605	0.565234	None_Sig	0
FOXO3B	ENSG00000240445	0	0.090343	0.197403	NO	NONE	0.215358	NA	NA	NA	NA	NA	0.312269	0.197437	0.178548	None_Sig	0
RPS19P3	ENSG00000240463	0	0.029091	0.74262	NO	NONE	0.152197	NA	NA	NA	NA	NA	0.220686	0.0563327	0.0697416	None_Sig	0
RN7SL116P	ENSG00000240474	0	0.14693	0.148948	NO	NONE	0.288904	NA	NA	NA	NA	NA	0.418911	0.354205	0.342163	None_Sig	0
RN7SL277P	ENSG00000240490	0	0.10023	0.531086	NO	NONE	0.227158	NA	NA	NA	NA	NA	0.32938	0.224368	0.203292	None_Sig	0
CDKN2B-AS1	ENSG00000240498	0	0.16964	0.316887	NO	NONE	0.322282	NA	NA	NA	NA	NA	0.467309	0.417281	0.416878	None_Sig	0
UOX	ENSG00000240520	0	-0.2378	0.17656	NO	NONE	0.432691	NA	NA	NA	NA	NA	0.627402	0.59876	0.62328	None_Sig	0
RPL7AP10	ENSG00000240522	0	0.14135	0.381083	NO	NONE	0.281022	NA	NA	NA	NA	NA	0.407483	0.337326	0.324162	None_Sig	0
RPL21P123	ENSG00000240531	0	0.24474	0.224581	NO	NONE	0.444541	NA	NA	NA	NA	NA	0.644585	0.619869	0.64087	None_Sig	0
RPL34P17	ENSG00000240534	0	0.2622	0.270871	NO	NONE	0.474582	NA	NA	NA	NA	NA	0.688144	0.669208	0.68164	None_Sig	0
THOC7-AS1	ENSG00000240549	0	-0.059013	0.51626	NO	NONE	0.180927	NA	NA	NA	NA	NA	0.262344	0.12188	0.11346	None_Sig	0
L1TD1	ENSG00000240563	0	NA	NA	NA	NA	NA	0.052184	0.717375	NO	NONE	0.163342	0.236845	0.0804155	0.0854095	None_Sig	0
AL096701.3	ENSG00000240591	0	0.022067	0.873799	NO	NONE	0.14602	NA	NA	NA	NA	NA	0.21173	0.0427626	0.0617957	None_Sig	0
RN7SL564P	ENSG00000240606	0	0.13203	0.523864	NO	NONE	0.268161	NA	NA	NA	NA	NA	0.388834	0.311149	0.294738	None_Sig	0
RPS6P25	ENSG00000240616	0	0.10492	0.581765	NO	NONE	0.232922	NA	NA	NA	NA	NA	0.337737	0.237435	0.215714	None_Sig	0
AC145285.1	ENSG00000240634	0	-0.0064904	0.944902	NO	NONE	0.133065	NA	NA	NA	NA	NA	0.192945	0.0124393	0.0468711	None_Sig	0
ISY1	ENSG00000240682	0	0.17056	0.0709852	NO	NONE	0.32368	0.066453	0.648999	NO	NONE	0.176807	0.725705	0.717038	0.712678	None_Sig	0
RN7SL538P	ENSG00000240692	0	-0.14991	0.0776409	NO	NONE	0.293164	NA	NA	NA	NA	NA	0.425087	0.363168	0.351858	None_Sig	0
AC117382.1	ENSG00000240695	0	0.13621	0.21957	NO	NONE	0.273878	NA	NA	NA	NA	NA	0.397122	0.322374	0.307812	None_Sig	0
AL512306.3	ENSG00000240710	0	-0.067205	0.454795	NO	NONE	0.189494	NA	NA	NA	NA	NA	0.274766	0.141104	0.128496	None_Sig	0
LRRD1	ENSG00000240720	0	-0.17331	0.0645554	NO	NONE	0.327864	NA	NA	NA	NA	NA	0.475403	0.4275	0.428989	None_Sig	0
AC146507.2	ENSG00000240729	0	-0.023864	0.863415	NO	NONE	0.147581	NA	NA	NA	NA	NA	0.213992	0.0466996	0.0637528	None_Sig	0
AL139287.1	ENSG00000240731	0	0.072167	0.279323	NO	NONE	0.194833	NA	NA	NA	NA	NA	0.282507	0.15325	0.138283	None_Sig	0
RN7SL502P	ENSG00000240733	0	0.10191	0.262433	NO	NONE	0.229215	NA	NA	NA	NA	NA	0.332361	0.22864	0.207701	None_Sig	0
RN7SL559P	ENSG00000240750	0	0.064408	0.638545	NO	NONE	0.186534	NA	NA	NA	NA	NA	0.270475	0.133816	0.123205	None_Sig	0
AC026348.1	ENSG00000240751	0	0.097574	0.504469	NO	NONE	0.223947	NA	NA	NA	NA	NA	0.324723	0.217541	0.196461	None_Sig	0
AC025572.1	ENSG00000240777	0	-0.10014	0.247942	NO	NONE	0.227048	NA	NA	NA	NA	NA	0.329219	0.223949	0.203056	None_Sig	0
UBA52P8	ENSG00000240793	0	-0.095132	0.529441	NO	NONE	0.22102	NA	NA	NA	NA	NA	0.320479	0.211551	0.190296	None_Sig	0
AC093627.4	ENSG00000240859	0	0.085994	0.118042	NO	NONE	0.210308	NA	NA	NA	NA	NA	0.304947	0.186254	0.168288	None_Sig	0
IGKV1-16	ENSG00000240864	0	NA	NA	NA	NA	NA	0.26228	0.290618	NO	NONE	0.443142	0.642555	0.617147	0.638838	None_Sig	0
RN7SL128P	ENSG00000240869	0	-0.027434	0.901761	NO	NONE	0.15072	NA	NA	NA	NA	NA	0.218545	0.0536103	0.0677937	None_Sig	0
LINC00886	ENSG00000240875	0	0.014812	0.928234	NO	NONE	0.139861	NA	NA	NA	NA	NA	0.202799	0.0280198	0.0544052	None_Sig	0
PLCXD2	ENSG00000240891	0	-0.085144	0.668492	NO	NONE	0.20933	0.34702	0.14859	NO	NONE	0.583786	1.15002	0.886497	0.895405	None_Sig	0
ST13P14	ENSG00000240959	0	-0.16043	0.0545598	NO	NONE	0.308496	NA	NA	NA	NA	NA	0.44732	0.392947	0.386428	None_Sig	0
AL157400.4	ENSG00000240996	0	0.09106	0.315593	NO	NONE	0.216199	NA	NA	NA	NA	NA	0.313488	0.199531	0.180278	None_Sig	0
RN7SL183P	ENSG00000240997	0	0.23038	0.153414	NO	NONE	0.420112	NA	NA	NA	NA	NA	0.609162	0.579662	0.603637	None_Sig	0
SEPT7P6	ENSG00000241007	0	-0.045866	0.843231	NO	NONE	0.167814	NA	NA	NA	NA	NA	0.24333	0.0900905	0.0921664	None_Sig	0
RN7SL709P	ENSG00000241032	0	0.13545	0.517735	NO	NONE	0.272837	NA	NA	NA	NA	NA	0.395613	0.32028	0.30543	None_Sig	0
AC004951.3	ENSG00000241057	0	-0.11652	0.203828	NO	NONE	0.247589	NA	NA	NA	NA	NA	0.359004	0.2678	0.248102	None_Sig	0
RN7SL813P	ENSG00000241074	0	0.049261	0.802228	NO	NONE	0.171126	NA	NA	NA	NA	NA	0.248132	0.0971687	0.097339	None_Sig	0
PRICKLE2-AS2	ENSG00000241101	0	-0.15735	0.204175	NO	NONE	0.303956	NA	NA	NA	NA	NA	0.440737	0.3839	0.376257	None_Sig	0
AC092040.1	ENSG00000241111	0	-0.11055	0.267463	NO	NONE	0.239963	NA	NA	NA	NA	NA	0.347947	0.251759	0.231139	None_Sig	0
RPL29P14	ENSG00000241112	0	-0.088204	0.417426	NO	NONE	0.212863	NA	NA	NA	NA	NA	0.308651	0.192159	0.173453	None_Sig	0
HMGN1P8	ENSG00000241120	0	-0.046634	0.800663	NO	NONE	0.168558	NA	NA	NA	NA	NA	0.244409	0.091682	0.0933169	None_Sig	0
ADAMTS9-AS1	ENSG00000241158	0	-0.18677	0.45175	NO	NONE	0.348746	NA	NA	NA	NA	NA	0.505682	0.463017	0.472961	None_Sig	0
RN7SL617P	ENSG00000241162	0	0.24462	0.113826	NO	NONE	0.444334	NA	NA	NA	NA	NA	0.644284	0.619367	0.640569	None_Sig	0
LINC00877	ENSG00000241163	0	0.10166	0.45302	NO	NONE	0.228907	NA	NA	NA	NA	NA	0.331916	0.227802	0.20704	None_Sig	0
FO393419.2	ENSG00000241169	0	0.10606	0.652011	NO	NONE	0.23433	NA	NA	NA	NA	NA	0.339779	0.240074	0.218779	None_Sig	0
RN7SL494P	ENSG00000241175	0	0.12662	0.430364	NO	NONE	0.260857	NA	NA	NA	NA	NA	0.378243	0.295108	0.278079	None_Sig	0
IQCJ-SCHIP1-AS1	ENSG00000241211	0	-0.037034	0.718241	NO	NONE	0.159438	NA	NA	NA	NA	NA	0.231185	0.0717876	0.0797288	None_Sig	0
LINC02024	ENSG00000241213	0	-0.15705	0.256859	NO	NONE	0.303523	NA	NA	NA	NA	NA	0.440109	0.382895	0.375284	None_Sig	0
AC068308.1	ENSG00000241231	0	0.072657	0.413467	NO	NONE	0.195366	NA	NA	NA	NA	NA	0.283281	0.154423	0.139278	None_Sig	0
RN7SL629P	ENSG00000241243	0	-0.097885	0.464188	NO	NONE	0.224322	NA	NA	NA	NA	NA	0.325267	0.21842	0.197255	None_Sig	0
RN7SL302P	ENSG00000241246	0	0.12882	0.348823	NO	NONE	0.26382	NA	NA	NA	NA	NA	0.382539	0.301642	0.284827	None_Sig	0
CRCP	ENSG00000241258	0	-0.23826	0.253355	NO	NONE	0.433482	NA	NA	NA	NA	NA	0.628549	0.599598	0.624481	None_Sig	0
RPL17P19	ENSG00000241261	0	-0.051179	0.677002	NO	NONE	0.173019	NA	NA	NA	NA	NA	0.250877	0.102739	0.100359	None_Sig	0
AC093620.1	ENSG00000241269	0	0.03239	0.887482	NO	NONE	0.155171	NA	NA	NA	NA	NA	0.224998	0.0622382	0.0737563	None_Sig	0
LINC02614	ENSG00000241288	0	-0.084139	0.349683	NO	NONE	0.20818	NA	NA	NA	NA	NA	0.301861	0.180767	0.164028	None_Sig	0
SUCLG2-AS1	ENSG00000241316	0	0.11961	0.442143	NO	NONE	0.251608	NA	NA	NA	NA	NA	0.364831	0.277392	0.257129	None_Sig	0
AC004690.2	ENSG00000241345	0	0.034311	0.88611	NO	NONE	0.156924	NA	NA	NA	NA	NA	0.22754	0.0665522	0.0761802	None_Sig	0
RN7SL234P	ENSG00000241391	0	0.094509	0.27863	NO	NONE	0.220277	NA	NA	NA	NA	NA	0.319402	0.209541	0.188741	None_Sig	0
LINC00903	ENSG00000241397	0	-0.16127	0.184291	NO	NONE	0.309748	NA	NA	NA	NA	NA	0.449135	0.39613	0.389221	None_Sig	0
EGFL8	ENSG00000241404	0	0.11822	0.279519	NO	NONE	0.249789	NA	NA	NA	NA	NA	0.362194	0.272784	0.253037	None_Sig	0
KRT8P13	ENSG00000241416	0	0.077439	0.694346	NO	NONE	0.200629	NA	NA	NA	NA	NA	0.290912	0.16548	0.14925	None_Sig	0
RN7SL505P	ENSG00000241420	0	-0.0014259	0.994185	NO	NONE	0.129068	NA	NA	NA	NA	NA	0.187148	0.00309935	0.0427435	None_Sig	0
EEF1A1P25	ENSG00000241429	0	-0.014478	0.933638	NO	NONE	0.139583	NA	NA	NA	NA	NA	0.202395	0.027224	0.0540836	None_Sig	0
AC100832.1	ENSG00000241462	0	0.082749	0.639894	NO	NONE	0.206597	NA	NA	NA	NA	NA	0.299566	0.177291	0.160886	None_Sig	0
AC018638.3	ENSG00000241493	0	0.18298	0.0836631	NO	NONE	0.342799	NA	NA	NA	NA	NA	0.497059	0.453091	0.46067	None_Sig	0
RN7SL767P	ENSG00000241529	0	0.089928	0.673156	NO	NONE	0.214872	NA	NA	NA	NA	NA	0.311564	0.196348	0.177552	None_Sig	0
CBX5P1	ENSG00000241535	0	-0.23472	0.136169	NO	NONE	0.42746	NA	NA	NA	NA	NA	0.619817	0.591556	0.615234	None_Sig	0
ACTG1P20	ENSG00000241547	0	-0.0085718	0.960623	NO	NONE	0.134738	NA	NA	NA	NA	NA	0.195371	0.0163344	0.0486653	None_Sig	0
GUSBP2	ENSG00000241549	0	-0.2313	0.0932655	NO	NONE	0.42166	NA	NA	NA	NA	NA	0.611408	0.581881	0.606109	None_Sig	0
RN7SL338P	ENSG00000241568	0	-0.044861	0.780791	NO	NONE	0.166843	NA	NA	NA	NA	NA	0.241922	0.0876612	0.0906774	None_Sig	0
AC022121.1	ENSG00000241597	0	0.046786	0.79885	NO	NONE	0.168705	NA	NA	NA	NA	NA	0.244623	0.0921846	0.093545	None_Sig	0
RN7SL18P	ENSG00000241625	0	0.081754	0.719599	NO	NONE	0.205468	NA	NA	NA	NA	NA	0.297929	0.174569	0.158659	None_Sig	0
VWFP1	ENSG00000241717	0	-0.0714	0.42458	NO	NONE	0.194	NA	NA	NA	NA	NA	0.281299	0.151324	0.136736	None_Sig	0
ZNF90P1	ENSG00000241738	0	-0.021329	0.890718	NO	NONE	0.145384	NA	NA	NA	NA	NA	0.210806	0.0410454	0.0610068	None_Sig	0
AC010469.2	ENSG00000241739	0	-0.12795	0.131127	NO	NONE	0.262641	NA	NA	NA	NA	NA	0.38083	0.299506	0.282141	None_Sig	0
RN7SL83P	ENSG00000241756	0	0.018618	0.886676	NO	NONE	0.143065	NA	NA	NA	NA	NA	0.207444	0.03581	0.0581824	None_Sig	0
AC002467.1	ENSG00000241764	0	-0.083327	0.333958	NO	NONE	0.207254	NA	NA	NA	NA	NA	0.300519	0.178547	0.162188	None_Sig	0
LINC00893	ENSG00000241769	0	-0.12742	0.256419	NO	NONE	0.261939	NA	NA	NA	NA	NA	0.379811	0.297663	0.28054	None_Sig	0
RN7SL390P	ENSG00000241785	0	0.0024279	0.980866	NO	NONE	0.129851	NA	NA	NA	NA	NA	0.188283	0.00498408	0.043534	None_Sig	0
MTND4P16	ENSG00000241787	0	-0.0018017	0.985771	NO	NONE	0.129361	NA	NA	NA	NA	NA	0.187573	0.00360194	0.0430385	None_Sig	0
AC123768.1	ENSG00000241818	0	-0.05254	0.656912	NO	NONE	0.174373	NA	NA	NA	NA	NA	0.252841	0.106174	0.102547	None_Sig	0
AL627309.5	ENSG00000241860	0	-0.21589	0.11032	NO	NONE	0.395865	NA	NA	NA	NA	NA	0.574004	0.542846	0.562888	None_Sig	0
AC112496.1	ENSG00000241886	0	-0.13257	0.303085	NO	NONE	0.268889	NA	NA	NA	NA	NA	0.38989	0.313034	0.296402	None_Sig	0
RPS20P4	ENSG00000241907	0	-0.06027	0.584859	NO	NONE	0.182222	NA	NA	NA	NA	NA	0.264222	0.124895	0.115677	None_Sig	0
AC109466.1	ENSG00000241956	0	-0.41964	0.0972047	NO	NONE	0.72898	NA	NA	NA	NA	NA	1.05702	0.857765	0.872703	None_Sig	0
AC079447.1	ENSG00000241962	0	-0.14576	0.145561	NO	NONE	0.287236	NA	NA	NA	NA	NA	0.416492	0.350938	0.338359	None_Sig	0
RN7SL655P	ENSG00000241963	0	-0.08855	0.312655	NO	NONE	0.213265	NA	NA	NA	NA	NA	0.309234	0.193165	0.17427	None_Sig	0
ELOCP19	ENSG00000241975	0	-0.1338	0.113285	NO	NONE	0.270573	NA	NA	NA	NA	NA	0.392331	0.316133	0.300251	None_Sig	0
AKAP2	ENSG00000241978	0	-0.015035	0.940529	NO	NONE	0.140047	-0.16908	0.104667	NO	NONE	0.299067	0.636715	0.610152	0.632923	None_Sig	0
RN7SL566P	ENSG00000241983	0	0.053905	0.797927	NO	NONE	0.175739	NA	NA	NA	NA	NA	0.254822	0.109063	0.104779	None_Sig	0
RPL7AP2	ENSG00000241984	0	-0.14093	0.522068	NO	NONE	0.280431	NA	NA	NA	NA	NA	0.406624	0.336237	0.322808	None_Sig	0
HYPK	ENSG00000242028	0	0.037198	0.556631	NO	NONE	0.159589	-0.20755	0.124994	NO	NONE	0.355616	0.747048	0.749204	0.728752	None_Sig	0
RPL7AP6	ENSG00000242071	0	-0.13072	0.0891346	NO	NONE	0.266385	NA	NA	NA	NA	NA	0.386258	0.307254	0.290679	None_Sig	0
AC090602.1	ENSG00000242088	0	-0.1007	0.245177	NO	NONE	0.227733	NA	NA	NA	NA	NA	0.330212	0.225498	0.204521	None_Sig	0
FOXP1-IT1	ENSG00000242094	0	0.11796	0.32062	NO	NONE	0.249455	NA	NA	NA	NA	NA	0.36171	0.272072	0.252288	None_Sig	0
RPL9P32	ENSG00000242100	0	-0.091901	0.488215	NO	NONE	0.217188	NA	NA	NA	NA	NA	0.314922	0.202421	0.182318	None_Sig	0
RN7SL124P	ENSG00000242113	0	0.046826	0.788012	NO	NONE	0.168745	NA	NA	NA	NA	NA	0.24468	0.0922684	0.0936059	None_Sig	0
MTFP1	ENSG00000242114	0	NA	NA	NA	NA	NA	-0.23339	0.0779433	NO	NONE	0.396135	0.574395	0.543181	0.563363	None_Sig	0
AC004884.2	ENSG00000242154	0	-0.093996	0.281032	NO	NONE	0.219667	NA	NA	NA	NA	NA	0.318517	0.208117	0.187466	None_Sig	0
RN7SL329P	ENSG00000242170	0	0.12988	0.478012	NO	NONE	0.265238	NA	NA	NA	NA	NA	0.384596	0.304657	0.288062	None_Sig	0
RN7SL127P	ENSG00000242175	0	0.22836	0.222502	NO	NONE	0.416708	NA	NA	NA	NA	NA	0.604226	0.574426	0.598146	None_Sig	0
TCP10L	ENSG00000242220	0	-0.065068	0.370937	NO	NONE	0.187229	NA	NA	NA	NA	NA	0.271483	0.135575	0.124439	None_Sig	0
C22orf39	ENSG00000242259	0	0.1694	0.0802744	NO	NONE	0.321919	0.18012	0.544288	NO	NONE	0.314773	0.923204	0.822123	0.826935	None_Sig	0
RPL5P3	ENSG00000242276	0	-0.15151	0.0705857	NO	NONE	0.295463	NA	NA	NA	NA	NA	0.428421	0.367231	0.357077	None_Sig	0
ZBTB20-AS5	ENSG00000242290	0	0.09379	0.750896	NO	NONE	0.219422	NA	NA	NA	NA	NA	0.318162	0.207614	0.186957	None_Sig	0
DEFB109A	ENSG00000242296	0	-0.032046	0.737107	NO	NONE	0.154858	NA	NA	NA	NA	NA	0.224545	0.0614843	0.0733287	None_Sig	0
AC058823.1	ENSG00000242318	0	0.08525	0.509252	NO	NONE	0.209453	NA	NA	NA	NA	NA	0.303707	0.184285	0.166571	None_Sig	0
RN7SL683P	ENSG00000242330	0	-0.065329	0.468205	NO	NONE	0.187505	NA	NA	NA	NA	NA	0.271882	0.136204	0.12493	None_Sig	0
RN7SL646P	ENSG00000242341	0	0.021007	0.912704	NO	NONE	0.145107	NA	NA	NA	NA	NA	0.210405	0.0405428	0.0606658	None_Sig	0
AL590705.3	ENSG00000242375	0	-0.058071	0.488139	NO	NONE	0.179961	NA	NA	NA	NA	NA	0.260944	0.11945	0.111819	None_Sig	0
DBIL5P2	ENSG00000242412	0	0.046303	0.589012	NO	NONE	0.168237	NA	NA	NA	NA	NA	0.243944	0.0909281	0.0928197	None_Sig	0
RBBP4P2	ENSG00000242457	0	-0.19443	0.142756	NO	NONE	0.3609	NA	NA	NA	NA	NA	0.523306	0.483749	0.497461	None_Sig	0
AC007620.2	ENSG00000242539	0	0.049282	0.56174	NO	NONE	0.171146	NA	NA	NA	NA	NA	0.248161	0.0972525	0.097371	None_Sig	0
POU5F1P6	ENSG00000242551	0	0.0034432	0.975026	NO	NONE	0.130648	NA	NA	NA	NA	NA	0.189439	0.00686882	0.044348	None_Sig	0
AP001432.1	ENSG00000242553	0	-0.13516	0.285136	NO	NONE	0.272429	NA	NA	NA	NA	NA	0.395022	0.319568	0.304498	None_Sig	0
AC108010.1	ENSG00000242588	0	-0.10179	0.0614179	NO	NONE	0.229072	NA	NA	NA	NA	NA	0.332155	0.228305	0.207395	None_Sig	0
MBL1P	ENSG00000242600	0	0.075212	0.481354	NO	NONE	0.198164	NA	NA	NA	NA	NA	0.287338	0.160663	0.144544	None_Sig	0
AC008953.1	ENSG00000242602	0	-0.16473	0.418367	NO	NONE	0.314894	NA	NA	NA	NA	NA	0.456596	0.405847	0.400646	None_Sig	0
AC022415.1	ENSG00000242615	0	-0.22149	0.1774	NO	NONE	0.405183	NA	NA	NA	NA	NA	0.587515	0.557799	0.579	None_Sig	0
AC092910.3	ENSG00000242622	0	-0.1228	0.156086	NO	NONE	0.255783	NA	NA	NA	NA	NA	0.370886	0.285559	0.266561	None_Sig	0
AC009228.1	ENSG00000242628	0	0.08065	0.467082	NO	NONE	0.204222	NA	NA	NA	NA	NA	0.296122	0.172768	0.156215	None_Sig	0
RPS3AP43	ENSG00000242661	0	-0.14818	0.275119	NO	NONE	0.290685	NA	NA	NA	NA	NA	0.421493	0.358142	0.34622	None_Sig	0
AC107464.1	ENSG00000242686	0	0.12563	0.409827	NO	NONE	0.259544	NA	NA	NA	NA	NA	0.376338	0.292553	0.275091	None_Sig	0
CNTF	ENSG00000242689	0	0.16891	0.0820061	NO	NONE	0.321181	NA	NA	NA	NA	NA	0.465713	0.415815	0.414473	None_Sig	0
RN7SL362P	ENSG00000242707	0	0.072924	0.459559	NO	NONE	0.195658	NA	NA	NA	NA	NA	0.283703	0.155051	0.139823	None_Sig	0
RTL5	ENSG00000242732	0	0.013867	0.919504	NO	NONE	0.139075	NA	NA	NA	NA	NA	0.201658	0.026135	0.0534997	None_Sig	0
ZBTB20-AS4	ENSG00000242767	0	0.10643	0.663139	NO	NONE	0.234793	NA	NA	NA	NA	NA	0.34045	0.241037	0.219788	None_Sig	0
AC096576.1	ENSG00000242768	0	-0.27307	0.151492	NO	NONE	0.493395	NA	NA	NA	NA	NA	0.715422	0.703217	0.704539	None_Sig	0
AC073842.2	ENSG00000242798	0	0.10571	0.183031	NO	NONE	0.233902	NA	NA	NA	NA	NA	0.339158	0.239445	0.217846	None_Sig	0
AP5Z1	ENSG00000242802	0	0.18643	0.0966447	NO	NONE	0.348207	-0.088559	0.530598	NO	NONE	0.199362	0.793975	0.788532	0.760488	None_Sig	0
MTCO3P35	ENSG00000242836	0	-0.10238	0.236656	NO	NONE	0.22979	NA	NA	NA	NA	NA	0.333195	0.230189	0.208938	None_Sig	0
ZNF709	ENSG00000242852	0	-0.17342	0.275286	NO	NONE	0.328036	NA	NA	NA	NA	NA	0.475652	0.427877	0.42936	None_Sig	0
RN7SL496P	ENSG00000242855	0	0.13192	0.228764	NO	NONE	0.26801	NA	NA	NA	NA	NA	0.388614	0.311024	0.294391	None_Sig	0
AL591895.1	ENSG00000242861	0	-0.010213	0.961649	NO	NONE	0.13607	NA	NA	NA	NA	NA	0.197302	0.0191824	0.0501221	None_Sig	0
RPL5P11	ENSG00000242882	0	0.084083	0.414183	NO	NONE	0.208117	NA	NA	NA	NA	NA	0.301769	0.180558	0.163901	None_Sig	0
RN7SL449P	ENSG00000242889	0	0.2553	0.436801	NO	NONE	0.462667	NA	NA	NA	NA	NA	0.670867	0.649397	0.666108	None_Sig	0
RPL7P49	ENSG00000242931	0	-0.068127	0.247664	NO	NONE	0.190477	NA	NA	NA	NA	NA	0.276192	0.143156	0.130275	None_Sig	0
ERVW-1	ENSG00000242950	0	0.29574	0.156557	NO	NONE	0.532625	NA	NA	NA	NA	NA	0.772306	0.779486	0.746422	None_Sig	0
AL591242.1	ENSG00000242973	0	-0.11977	0.160117	NO	NONE	0.251807	NA	NA	NA	NA	NA	0.365121	0.277936	0.257579	None_Sig	0
RN7SL177P	ENSG00000242976	0	-0.083086	0.480937	NO	NONE	0.206979	NA	NA	NA	NA	NA	0.30012	0.177961	0.161643	None_Sig	0
RN7SL239P	ENSG00000242999	0	0.056245	0.716223	NO	NONE	0.178101	NA	NA	NA	NA	NA	0.258247	0.114592	0.108691	None_Sig	0
AC005062.1	ENSG00000243004	0	-0.17566	0.180726	NO	NONE	0.331453	NA	NA	NA	NA	NA	0.480608	0.43349	0.436703	None_Sig	0
AC012158.1	ENSG00000243024	0	-0.00092463	0.993658	NO	NONE	0.128678	NA	NA	NA	NA	NA	0.186583	0.00201039	0.0423528	None_Sig	0
RN7SL33P	ENSG00000243049	0	0.081806	0.639527	NO	NONE	0.205528	NA	NA	NA	NA	NA	0.298015	0.174862	0.158776	None_Sig	0
RN7SL269P	ENSG00000243051	0	-0.04366	0.666674	NO	NONE	0.165689	NA	NA	NA	NA	NA	0.240249	0.0848551	0.0889233	None_Sig	0
LINC00870	ENSG00000243083	0	0.083006	0.800597	NO	NONE	0.206889	NA	NA	NA	NA	NA	0.299989	0.17771	0.161463	None_Sig	0
RPS3P7	ENSG00000243101	0	0.020478	0.930717	NO	NONE	0.144653	NA	NA	NA	NA	NA	0.209746	0.0394957	0.0601081	None_Sig	0
AC092944.1	ENSG00000243176	0	-0.069658	0.383581	NO	NONE	0.192119	NA	NA	NA	NA	NA	0.278573	0.147093	0.13327	None_Sig	0
AC006387.1	ENSG00000243193	0	-0.047603	0.8358	NO	NONE	0.169501	NA	NA	NA	NA	NA	0.245777	0.0938181	0.0947847	None_Sig	0
PPAN-P2RY11	ENSG00000243207	0	NA	NA	NA	NA	NA	0.30838	0.368119	NO	NONE	0.519971	0.753958	0.758	0.733728	None_Sig	0
RPL30P14	ENSG00000243256	0	0.049628	0.887039	NO	NONE	0.171486	NA	NA	NA	NA	NA	0.248654	0.0982995	0.0979103	None_Sig	0
IGKV2D-29	ENSG00000243264	0	NA	NA	NA	NA	NA	0.086692	0.588724	NO	NONE	0.197377	0.286197	0.158821	0.143054	None_Sig	0
AC018638.4	ENSG00000243302	0	0.01753	0.848106	NO	NONE	0.142143	NA	NA	NA	NA	NA	0.206107	0.0335902	0.0570806	None_Sig	0
STMP1	ENSG00000243317	0	0.14605	0.0990081	NO	NONE	0.287647	NA	NA	NA	NA	NA	0.417088	0.351818	0.339297	None_Sig	0
FGF14-IT1	ENSG00000243319	0	-0.19732	0.410318	NO	NONE	0.365531	NA	NA	NA	NA	NA	0.53002	0.492168	0.506566	None_Sig	0
PTPRVP	ENSG00000243323	0	-0.068737	0.748502	NO	NONE	0.19113	NA	NA	NA	NA	NA	0.277139	0.144832	0.131463	None_Sig	0
RN7SL174P	ENSG00000243333	0	0.10358	0.593433	NO	NONE	0.231269	NA	NA	NA	NA	NA	0.33534	0.233414	0.212131	None_Sig	0
RN7SL815P	ENSG00000243359	0	-0.052527	0.566968	NO	NONE	0.17436	NA	NA	NA	NA	NA	0.252822	0.106048	0.102527	None_Sig	0
EFNA4	ENSG00000243364	0	0.45495	0.101152	NO	NONE	0.77456	NA	NA	NA	NA	NA	1.12311	0.876445	0.889441	None_Sig	0
RN7SL278P	ENSG00000243365	0	0.13216	0.36351	NO	NONE	0.268333	NA	NA	NA	NA	NA	0.389083	0.31161	0.29513	None_Sig	0
RN7SL60P	ENSG00000243366	0	-0.013634	0.904703	NO	NONE	0.138882	NA	NA	NA	NA	NA	0.201378	0.0258837	0.0532788	None_Sig	0
MCCC1-AS1	ENSG00000243368	0	-0.12358	0.189921	NO	NONE	0.256816	NA	NA	NA	NA	NA	0.372383	0.287108	0.268899	None_Sig	0
RN7SL141P	ENSG00000243398	0	0.17042	0.26916	NO	NONE	0.323462	NA	NA	NA	NA	NA	0.46902	0.419585	0.419449	None_Sig	0
AC022973.1	ENSG00000243402	0	-0.19656	0.215201	NO	NONE	0.364298	NA	NA	NA	NA	NA	0.528232	0.489529	0.504155	None_Sig	0
MRPS31P5	ENSG00000243406	0	-0.10572	0.126657	NO	NONE	0.233915	NA	NA	NA	NA	NA	0.339176	0.239487	0.217874	None_Sig	0
TICAM2	ENSG00000243414	0	0.081091	0.319225	NO	NONE	0.20472	-0.38809	0.166121	NO	NONE	0.648639	1.23737	0.900653	0.911998	None_Sig	0
AC004223.1	ENSG00000243423	0	0.15484	0.453977	NO	NONE	0.300288	NA	NA	NA	NA	NA	0.435418	0.376529	0.367995	None_Sig	0
RN7SL107P	ENSG00000243424	0	0.02948	0.880851	NO	NONE	0.152545	NA	NA	NA	NA	NA	0.22119	0.0570866	0.0702052	None_Sig	0
RPL5P30	ENSG00000243431	0	0.0050261	0.983554	NO	NONE	0.131899	NA	NA	NA	NA	NA	0.191253	0.00971687	0.0456435	None_Sig	0
AC010973.1	ENSG00000243433	0	0.039707	0.828416	NO	NONE	0.161936	NA	NA	NA	NA	NA	0.234807	0.0767298	0.0833408	None_Sig	0
C4orf48	ENSG00000243449	0	0.064827	0.25073	NO	NONE	0.186976	0.022135	0.94377	NO	NONE	0.137698	0.470777	0.421679	0.422083	None_Sig	0
IGKV1-5	ENSG00000243466	0	NA	NA	NA	NA	NA	0.27917	0.0948741	NO	NONE	0.47118	0.683211	0.66347	0.677288	None_Sig	0
AC108688.1	ENSG00000243508	0	-0.058309	0.521303	NO	NONE	0.180205	NA	NA	NA	NA	NA	0.261297	0.120079	0.112231	None_Sig	0
RPL12P40	ENSG00000243516	0	-0.16198	0.0522508	NO	NONE	0.310789	NA	NA	NA	NA	NA	0.450644	0.398057	0.39154	None_Sig	0
RN7SL838P	ENSG00000243562	0	0.14881	0.453261	NO	NONE	0.291583	NA	NA	NA	NA	NA	0.422796	0.359943	0.348265	None_Sig	0
UPK3B	ENSG00000243566	0	-0.13817	0.075664	NO	NONE	0.27659	NA	NA	NA	NA	NA	0.401055	0.328656	0.314019	None_Sig	0
RPL12P24	ENSG00000243601	0	-0.2022	0.231705	NO	NONE	0.373406	NA	NA	NA	NA	NA	0.541439	0.505822	0.521748	None_Sig	0
RPS2P44	ENSG00000243609	0	-0.030066	0.836563	NO	NONE	0.15307	NA	NA	NA	NA	NA	0.221952	0.0582593	0.0709079	None_Sig	0
AC003989.2	ENSG00000243621	0	-0.040548	0.782869	NO	NONE	0.162729	NA	NA	NA	NA	NA	0.235956	0.079159	0.0845039	None_Sig	0
IL10RB	ENSG00000243646	0	-0.017822	0.887879	NO	NONE	0.142389	NA	NA	NA	NA	NA	0.206464	0.0341766	0.0573739	None_Sig	0
CFB	ENSG00000243649	0	0.11663	0.666358	NO	NONE	0.247736	0.079447	0.885883	NO	NONE	0.189812	0.634445	0.607179	0.630597	None_Sig	0
ZNF487	ENSG00000243660	0	-0.072606	0.280342	NO	NONE	0.19531	NA	NA	NA	NA	NA	0.2832	0.154213	0.139173	None_Sig	0
RPS4XP14	ENSG00000243663	0	0.11859	0.604084	NO	NONE	0.250279	NA	NA	NA	NA	NA	0.362905	0.27425	0.254139	None_Sig	0
AC080013.2	ENSG00000243675	0	-0.080876	0.291573	NO	NONE	0.204476	NA	NA	NA	NA	NA	0.296491	0.173061	0.156712	None_Sig	0
NME2	ENSG00000243678	0	-0.10528	0.441765	NO	NONE	0.233368	0.33683	0.485644	NO	NONE	0.56715	1.16075	0.887879	0.897663	None_Sig	0
AC018638.5	ENSG00000243679	0	0.069008	0.619114	NO	NONE	0.191421	NA	NA	NA	NA	NA	0.277561	0.145544	0.131993	None_Sig	0
AC006254.1	ENSG00000243696	0	-0.15823	0.336364	NO	NONE	0.305256	NA	NA	NA	NA	NA	0.442621	0.386664	0.379175	None_Sig	0
DUBR	ENSG00000243701	0	0.11362	0.549619	NO	NONE	0.243873	NA	NA	NA	NA	NA	0.353615	0.259675	0.239806	None_Sig	0
CACNA2D3-AS1	ENSG00000243715	0	-0.25705	0.284277	NO	NONE	0.465689	NA	NA	NA	NA	NA	0.67525	0.654172	0.670126	None_Sig	0
NPIPB5	ENSG00000243716	0	0.043793	0.612166	NO	NONE	0.165816	NA	NA	NA	NA	NA	0.240434	0.0850645	0.0891159	None_Sig	0
RN7SL181P	ENSG00000243738	0	0.017224	0.930674	NO	NONE	0.141885	NA	NA	NA	NA	NA	0.205733	0.0326269	0.0567739	None_Sig	0
EEF1A1P10	ENSG00000243746	0	-0.2346	0.0932054	NO	NONE	0.427253	NA	NA	NA	NA	NA	0.619517	0.591347	0.614913	None_Sig	0
HLA-L	ENSG00000243753	0	-0.094893	0.211828	NO	NONE	0.220735	NA	NA	NA	NA	NA	0.320066	0.210965	0.189699	None_Sig	0
PEX5L-AS1	ENSG00000243799	0	0.014538	0.890467	NO	NONE	0.139633	NA	NA	NA	NA	NA	0.202467	0.0273915	0.0541411	None_Sig	0
RPL7P18	ENSG00000243806	0	-0.0014383	0.988711	NO	NONE	0.129078	NA	NA	NA	NA	NA	0.187162	0.00318311	0.0427532	None_Sig	0
WDR86-AS1	ENSG00000243836	0	0.2986	0.122559	NO	NONE	0.53757	NA	NA	NA	NA	NA	0.779477	0.784428	0.751185	None_Sig	0
RN7SL30P	ENSG00000243845	0	0.07171	0.548897	NO	NONE	0.194336	NA	NA	NA	NA	NA	0.281787	0.152245	0.137359	None_Sig	0
RN7SL67P	ENSG00000243854	0	0.022147	0.732779	NO	NONE	0.14609	NA	NA	NA	NA	NA	0.21183	0.042972	0.0618821	None_Sig	0
RN7SL551P	ENSG00000243856	0	0.11006	0.534516	NO	NONE	0.23935	NA	NA	NA	NA	NA	0.347057	0.250503	0.229785	None_Sig	0
RPL5P14	ENSG00000243914	0	-0.12038	0.293216	NO	NONE	0.252614	NA	NA	NA	NA	NA	0.36629	0.279695	0.259397	None_Sig	0
PPIEL	ENSG00000243970	0	-0.14441	0.271666	NO	NONE	0.285331	NA	NA	NA	NA	NA	0.413731	0.346499	0.334011	None_Sig	0
RTL9	ENSG00000243978	0	0.10476	0.274968	NO	NONE	0.232723	NA	NA	NA	NA	NA	0.337448	0.237016	0.215282	None_Sig	0
LINC01011	ENSG00000244041	0	0.016428	0.869651	NO	NONE	0.141214	NA	NA	NA	NA	NA	0.204761	0.0309097	0.0559826	None_Sig	0
RPL13AP2	ENSG00000244053	0	0.012683	0.891164	NO	NONE	0.138095	NA	NA	NA	NA	NA	0.200238	0.0239152	0.0523846	None_Sig	0
AC007566.1	ENSG00000244055	0	0.1036	0.378617	NO	NONE	0.231296	NA	NA	NA	NA	NA	0.335379	0.233498	0.21219	None_Sig	0
AC080128.1	ENSG00000244062	0	0.23774	0.132131	NO	NONE	0.432582	NA	NA	NA	NA	NA	0.627244	0.598635	0.623114	None_Sig	0
RPS4XP6	ENSG00000244073	0	-0.18658	0.0584584	NO	NONE	0.348438	NA	NA	NA	NA	NA	0.505235	0.462221	0.472329	None_Sig	0
RN7SL483P	ENSG00000244091	0	0.024799	0.8439	NO	NONE	0.148398	NA	NA	NA	NA	NA	0.215176	0.0485844	0.0647907	None_Sig	0
RN7SL508P	ENSG00000244112	0	-0.088864	0.31099	NO	NONE	0.213631	NA	NA	NA	NA	NA	0.309765	0.194002	0.175015	None_Sig	0
LINC01322	ENSG00000244128	0	0.17762	0.16837	NO	NONE	0.334486	NA	NA	NA	NA	NA	0.485004	0.438976	0.443172	None_Sig	0
FLNB-AS1	ENSG00000244161	0	-0.13268	0.280239	NO	NONE	0.269046	NA	NA	NA	NA	NA	0.390117	0.313411	0.296759	None_Sig	0
RN7SL218P	ENSG00000244194	0	0.12673	0.437841	NO	NONE	0.261006	NA	NA	NA	NA	NA	0.378459	0.295485	0.278418	None_Sig	0
AC004889.1	ENSG00000244198	0	0.11929	0.1288	NO	NONE	0.251189	NA	NA	NA	NA	NA	0.364224	0.276386	0.256186	None_Sig	0
ILF2P1	ENSG00000244226	0	-0.097723	0.380705	NO	NONE	0.224127	NA	NA	NA	NA	NA	0.324983	0.217876	0.196841	None_Sig	0
RPL26P35	ENSG00000244229	0	-0.13268	0.508135	NO	NONE	0.269041	NA	NA	NA	NA	NA	0.390109	0.313369	0.296747	None_Sig	0
RN7SL151P	ENSG00000244230	0	0.059851	0.80017	NO	NONE	0.181789	NA	NA	NA	NA	NA	0.263595	0.123932	0.114935	None_Sig	0
AL645922.1	ENSG00000244255	0	NA	NA	NA	NA	NA	0.1302	0.342091	NO	NONE	0.247536	0.358927	0.267717	0.247984	None_Sig	0
RN7SL597P	ENSG00000244264	0	-0.040161	0.668764	NO	NONE	0.162363	NA	NA	NA	NA	NA	0.235427	0.0780281	0.0839669	None_Sig	0
SIAH2-AS1	ENSG00000244265	0	-0.10062	0.489446	NO	NONE	0.227633	NA	NA	NA	NA	NA	0.330068	0.225415	0.204308	None_Sig	0
AOX3P	ENSG00000244301	0	0.26454	0.154388	NO	NONE	0.478635	NA	NA	NA	NA	NA	0.694021	0.67683	0.686738	None_Sig	0
PEX5L-AS2	ENSG00000244302	0	-0.10113	0.519632	NO	NONE	0.228261	NA	NA	NA	NA	NA	0.330978	0.226462	0.205653	None_Sig	0
DUXAP10	ENSG00000244306	0	-0.22766	0.117211	NO	NONE	0.415523	NA	NA	NA	NA	NA	0.602508	0.573212	0.596217	None_Sig	0
RN7SL395P	ENSG00000244307	0	0.19324	0.224017	NO	NONE	0.359002	NA	NA	NA	NA	NA	0.520554	0.480273	0.493692	None_Sig	0
AC024293.1	ENSG00000244313	0	0.00063289	0.996043	NO	NONE	0.128451	NA	NA	NA	NA	NA	0.186254	0.00150779	0.0421268	None_Sig	0
AC092953.1	ENSG00000244346	0	-0.0065049	0.924315	NO	NONE	0.133077	NA	NA	NA	NA	NA	0.192962	0.012523	0.0468834	None_Sig	0
RN7SL398P	ENSG00000244356	0	-0.087934	0.316559	NO	NONE	0.212549	NA	NA	NA	NA	NA	0.308196	0.191489	0.172815	None_Sig	0
RN7SL145P	ENSG00000244357	0	-0.060479	0.761598	NO	NONE	0.182437	NA	NA	NA	NA	NA	0.264534	0.125607	0.116048	None_Sig	0
RPS2P45	ENSG00000244378	0	-0.069156	0.769613	NO	NONE	0.19158	NA	NA	NA	NA	NA	0.277791	0.145711	0.132284	None_Sig	0
AC116533.1	ENSG00000244398	0	0.11509	0.368964	NO	NONE	0.245751	NA	NA	NA	NA	NA	0.356339	0.263863	0.243993	None_Sig	0
RN7SL314P	ENSG00000244402	0	-0.016282	0.870759	NO	NONE	0.141091	NA	NA	NA	NA	NA	0.204582	0.0305328	0.0558381	None_Sig	0
CFHR1	ENSG00000244414	0	NA	NA	NA	NA	NA	0.56683	0.158396	NO	NONE	0.859182	1.24581	0.901742	0.913406	None_Sig	0
RN7SL268P	ENSG00000244425	0	-0.28648	0.224452	NO	NONE	0.516618	NA	NA	NA	NA	NA	0.749095	0.752639	0.730238	None_Sig	0
IGKV3-15	ENSG00000244437	0	NA	NA	NA	NA	NA	0.070034	0.725884	NO	NONE	0.180319	0.261463	0.12033	0.112426	None_Sig	0
ERVFRD-1	ENSG00000244476	0	-0.13289	0.302706	NO	NONE	0.269325	NA	NA	NA	NA	NA	0.390521	0.313746	0.297397	None_Sig	0
AC005154.2	ENSG00000244480	0	-0.17657	0.16986	NO	NONE	0.332864	NA	NA	NA	NA	NA	0.482654	0.436338	0.439719	None_Sig	0
SCARF2	ENSG00000244486	0	0.014826	0.876472	NO	NONE	0.139873	NA	NA	NA	NA	NA	0.202816	0.0280617	0.0544184	None_Sig	0
RWDD4P1	ENSG00000244490	0	-0.11826	0.165841	NO	NONE	0.249851	NA	NA	NA	NA	NA	0.362283	0.272952	0.253176	None_Sig	0
KRT18P34	ENSG00000244515	0	0.071551	0.562756	NO	NONE	0.194164	NA	NA	NA	NA	NA	0.281537	0.1517	0.13704	None_Sig	0
ODCP	ENSG00000244556	0	-0.1834	0.243602	NO	NONE	0.343461	NA	NA	NA	NA	NA	0.498019	0.454306	0.462047	None_Sig	0
IGKV1-27	ENSG00000244575	0	NA	NA	NA	NA	NA	0.74578	0.200436	NO	NONE	0.952816	1.38158	0.925113	0.932327	None_Sig	0
CCDC13	ENSG00000244607	0	-0.14524	0.0937164	NO	NONE	0.286505	NA	NA	NA	NA	NA	0.415433	0.34943	0.336691	None_Sig	0
MIATNB	ENSG00000244625	0	0.15824	0.234288	NO	NONE	0.30527	NA	NA	NA	NA	NA	0.442642	0.386706	0.379206	None_Sig	0
TPTEP2	ENSG00000244627	0	0.1094	0.515445	NO	NONE	0.238521	NA	NA	NA	NA	NA	0.345856	0.248911	0.22796	None_Sig	0
RN7SL396P	ENSG00000244642	0	0.10476	0.624306	NO	NONE	0.232723	NA	NA	NA	NA	NA	0.337448	0.236974	0.215281	None_Sig	0
AC108676.1	ENSG00000244675	0	-0.11232	0.190088	NO	NONE	0.242204	NA	NA	NA	NA	NA	0.351195	0.25645	0.236098	None_Sig	0
AL109761.1	ENSG00000244676	0	0.21153	0.0651521	NO	NONE	0.388662	NA	NA	NA	NA	NA	0.56356	0.531538	0.550047	None_Sig	0
FCGR2C	ENSG00000244682	0	0.40643	0.0526703	NO	NONE	0.710525	NA	NA	NA	NA	NA	1.03026	0.850017	0.864959	None_Sig	0
RPL10AP1	ENSG00000244691	0	0.081579	0.702666	NO	NONE	0.20527	NA	NA	NA	NA	NA	0.297642	0.174275	0.15827	None_Sig	0
ASLP1	ENSG00000244723	0	0.14563	0.0601441	NO	NONE	0.287051	NA	NA	NA	NA	NA	0.416224	0.350519	0.337937	None_Sig	0
AC139451.1	ENSG00000244730	0	-0.083029	0.394242	NO	NONE	0.206915	NA	NA	NA	NA	NA	0.300027	0.177794	0.161515	None_Sig	0
AC026316.3	ENSG00000244738	0	0.0196	0.940449	NO	NONE	0.143901	NA	NA	NA	NA	NA	0.208657	0.0381974	0.0591924	None_Sig	0
N4BP2L2	ENSG00000244754	0	0.052825	0.750322	NO	NONE	0.174658	0.37802	0.0919725	NO	NONE	0.633141	1.17131	0.889806	0.899819	None_Sig	0
GABPB1-AS1	ENSG00000244879	0	-0.084816	0.42775	NO	NONE	0.208955	NA	NA	NA	NA	NA	0.302984	0.182861	0.165574	None_Sig	0
ALKBH3-AS1	ENSG00000244926	0	-0.14831	0.127281	NO	NONE	0.290876	NA	NA	NA	NA	NA	0.42177	0.358603	0.346655	None_Sig	0
AL449212.1	ENSG00000244932	0	-0.11355	0.363999	NO	NONE	0.243777	NA	NA	NA	NA	NA	0.353476	0.259424	0.239592	None_Sig	0
AC136604.2	ENSG00000244945	0	0.07637	0.419312	NO	NONE	0.199443	NA	NA	NA	NA	NA	0.289193	0.163176	0.146978	None_Sig	0
AC107959.1	ENSG00000245025	0	-0.072481	0.380066	NO	NONE	0.195175	NA	NA	NA	NA	NA	0.283003	0.153795	0.138921	None_Sig	0
AC092718.1	ENSG00000245059	0	0.24073	0.162502	NO	NONE	0.437676	NA	NA	NA	NA	NA	0.63463	0.607388	0.630786	None_Sig	0
IGFBP7-AS1	ENSG00000245067	0	0.14653	0.403346	NO	NONE	0.288329	NA	NA	NA	NA	NA	0.418077	0.353284	0.340852	None_Sig	0
MIR3150BHG	ENSG00000245080	0	-0.1876	0.17827	NO	NONE	0.350055	NA	NA	NA	NA	NA	0.50758	0.46553	0.47564	None_Sig	0
A2M-AS1	ENSG00000245105	0	-0.067668	0.482346	NO	NONE	0.189987	NA	NA	NA	NA	NA	0.275481	0.142067	0.129387	None_Sig	0
SMARCA5-AS1	ENSG00000245112	0	-0.094604	0.542049	NO	NONE	0.22039	NA	NA	NA	NA	NA	0.319565	0.209876	0.188977	None_Sig	0
MALINC1	ENSG00000245146	0	-0.054834	0.522281	NO	NONE	0.176674	NA	NA	NA	NA	NA	0.256177	0.111409	0.106318	None_Sig	0
RNF139-AS1	ENSG00000245149	0	-0.039103	0.588474	NO	NONE	0.161369	NA	NA	NA	NA	NA	0.233985	0.0757246	0.0825129	None_Sig	0
EEF1A1P4	ENSG00000245205	0	-0.1063	0.326539	NO	NONE	0.234634	NA	NA	NA	NA	NA	0.34022	0.240744	0.219442	None_Sig	0
SAP30L-AS1	ENSG00000245275	0	0.19819	0.258838	NO	NONE	0.366925	NA	NA	NA	NA	NA	0.532041	0.494597	0.50928	None_Sig	0
AC096564.1	ENSG00000245293	0	0.19812	0.0577661	NO	NONE	0.366816	NA	NA	NA	NA	NA	0.531884	0.49443	0.50907	None_Sig	0
LINC02447	ENSG00000245468	0	-0.049527	0.678275	NO	NONE	0.171387	NA	NA	NA	NA	NA	0.248511	0.0980064	0.0977528	None_Sig	0
AP000866.1	ENSG00000245498	0	0.11687	0.394013	NO	NONE	0.248044	NA	NA	NA	NA	NA	0.359664	0.269141	0.249122	None_Sig	0
RORA-AS1	ENSG00000245534	0	0.19604	0.371452	NO	NONE	0.363478	NA	NA	NA	NA	NA	0.527044	0.488482	0.502546	None_Sig	0
AP000787.1	ENSG00000245552	0	-0.042977	0.5882	NO	NONE	0.165036	NA	NA	NA	NA	NA	0.239301	0.0835986	0.0879377	None_Sig	0
FAM111A-DT	ENSG00000245571	0	0.13406	0.0853373	NO	NONE	0.270921	NA	NA	NA	NA	NA	0.392836	0.316427	0.301048	None_Sig	0
DACT3-AS1	ENSG00000245598	0	-0.083152	0.367048	NO	NONE	0.207055	NA	NA	NA	NA	NA	0.300229	0.178212	0.161792	None_Sig	0
AC022075.1	ENSG00000245648	0	0.33146	0.0589175	NO	NONE	0.593464	NA	NA	NA	NA	NA	0.860522	0.805537	0.798082	None_Sig	0
AC006064.1	ENSG00000245667	0	0.10278	0.58564	NO	NONE	0.230282	NA	NA	NA	NA	NA	0.333909	0.231236	0.21	None_Sig	0
FRG1-DT	ENSG00000245685	0	0.067612	0.47848	NO	NONE	0.189927	NA	NA	NA	NA	NA	0.275395	0.141858	0.129279	None_Sig	0
NADK2-AS1	ENSG00000245711	0	0.075104	0.418253	NO	NONE	0.198046	NA	NA	NA	NA	NA	0.287166	0.160328	0.14432	None_Sig	0
AC097382.2	ENSG00000245748	0	0.088423	0.560738	NO	NONE	0.213118	NA	NA	NA	NA	NA	0.309021	0.192955	0.17397	None_Sig	0
MIR4300HG	ENSG00000245832	0	0.18522	0.25055	NO	NONE	0.34631	NA	NA	NA	NA	NA	0.50215	0.458871	0.46795	None_Sig	0
RAD51-AS1	ENSG00000245849	0	0.1891	0.119005	NO	NONE	0.352426	NA	NA	NA	NA	NA	0.511018	0.469467	0.480469	None_Sig	0
MEF2C-AS2	ENSG00000245864	0	-0.34282	0.116217	NO	NONE	0.612315	NA	NA	NA	NA	NA	0.887856	0.813327	0.811365	None_Sig	0
NSMCE1-DT	ENSG00000245888	0	-0.11669	0.478965	NO	NONE	0.247811	NA	NA	NA	NA	NA	0.359326	0.268554	0.2486	None_Sig	0
AC025164.1	ENSG00000245904	0	0.21997	0.122745	NO	NONE	0.402637	NA	NA	NA	NA	NA	0.583824	0.553443	0.574654	None_Sig	0
SNHG6	ENSG00000245910	0	0.0098042	0.938201	NO	NONE	0.135737	NA	NA	NA	NA	NA	0.196819	0.0187636	0.0497556	None_Sig	0
AC090515.2	ENSG00000245975	0	-0.10505	0.352094	NO	NONE	0.233084	NA	NA	NA	NA	NA	0.337972	0.23798	0.216066	None_Sig	0
RAB30-DT	ENSG00000246067	0	0.15247	0.577019	NO	NONE	0.296858	NA	NA	NA	NA	NA	0.430445	0.37033	0.360241	None_Sig	0
NUDT16P1	ENSG00000246082	0	0.056575	0.338373	NO	NONE	0.178436	NA	NA	NA	NA	NA	0.258733	0.115178	0.109251	None_Sig	0
AP002026.1	ENSG00000246090	0	0.2693	0.299778	NO	NONE	0.486869	NA	NA	NA	NA	NA	0.70596	0.691071	0.696815	None_Sig	0
RRS1-AS1	ENSG00000246145	0	-0.10457	0.549436	NO	NONE	0.232484	NA	NA	NA	NA	NA	0.337102	0.236137	0.214764	None_Sig	0
AL353807.3	ENSG00000246203	0	0.051176	0.803008	NO	NONE	0.173016	NA	NA	NA	NA	NA	0.250874	0.102697	0.100356	None_Sig	0
AC024588.1	ENSG00000246214	0	-0.099605	0.512558	NO	NONE	0.226403	NA	NA	NA	NA	NA	0.328285	0.222818	0.20168	None_Sig	0
AC006299.1	ENSG00000246225	0	-0.061222	0.345784	NO	NONE	0.183207	NA	NA	NA	NA	NA	0.26565	0.127576	0.117378	None_Sig	0
SBF2-AS1	ENSG00000246273	0	0.053223	0.563522	NO	NONE	0.175056	NA	NA	NA	NA	NA	0.253831	0.107807	0.10366	None_Sig	0
AC116535.1	ENSG00000246308	0	-0.17644	0.138831	NO	NONE	0.33266	NA	NA	NA	NA	NA	0.482357	0.435793	0.439282	None_Sig	0
PRR7-AS1	ENSG00000246334	0	0.1166	0.216859	NO	NONE	0.247698	NA	NA	NA	NA	NA	0.359162	0.268261	0.248346	None_Sig	0
LACTB2-AS1	ENSG00000246366	0	0.30462	0.0553872	NO	NONE	0.547919	NA	NA	NA	NA	NA	0.794482	0.788867	0.760806	None_Sig	0
PPM1K-DT	ENSG00000246375	0	-0.20714	0.100075	NO	NONE	0.381446	NA	NA	NA	NA	NA	0.553097	0.519936	0.536847	None_Sig	0
AC040168.1	ENSG00000246379	0	-0.35949	0.0668762	NO	NONE	0.63935	NA	NA	NA	NA	NA	0.927058	0.823295	0.828531	None_Sig	0
AC008781.2	ENSG00000246422	0	-0.2112	0.0611253	NO	NONE	0.388105	NA	NA	NA	NA	NA	0.562752	0.5307	0.54904	None_Sig	0
AF131216.1	ENSG00000246477	0	-0.14757	0.294283	NO	NONE	0.289814	NA	NA	NA	NA	NA	0.42023	0.356132	0.344236	None_Sig	0
UBE2D3-AS1	ENSG00000246560	0	0.10743	0.318117	NO	NONE	0.236047	NA	NA	NA	NA	NA	0.342268	0.243759	0.222529	None_Sig	0
AC093162.2	ENSG00000246575	0	0.31782	0.0776902	NO	NONE	0.570462	NA	NA	NA	NA	NA	0.82717	0.796951	0.780236	None_Sig	0
AC139795.1	ENSG00000246596	0	-0.045384	0.7539	NO	NONE	0.167347	NA	NA	NA	NA	NA	0.242654	0.0890015	0.0914495	None_Sig	0
CACNA1C-AS1	ENSG00000246627	0	0.11596	0.174728	NO	NONE	0.246871	NA	NA	NA	NA	NA	0.357963	0.266418	0.246496	None_Sig	0
LINC00535	ENSG00000246662	0	-0.26264	0.0749797	NO	NONE	0.475349	NA	NA	NA	NA	NA	0.689256	0.670715	0.682612	None_Sig	0
AC100786.1	ENSG00000246731	0	0.12075	0.631607	NO	NONE	0.253098	NA	NA	NA	NA	NA	0.366992	0.280658	0.26049	None_Sig	0
RGMB-AS1	ENSG00000246763	0	-0.12159	0.47923	NO	NONE	0.254193	NA	NA	NA	NA	NA	0.36858	0.282543	0.262963	None_Sig	0
AC106038.1	ENSG00000246792	0	0.019953	0.907382	NO	NONE	0.144203	NA	NA	NA	NA	NA	0.209094	0.0386999	0.0595592	None_Sig	0
AL157938.3	ENSG00000246851	0	-0.11897	0.351449	NO	NONE	0.250772	NA	NA	NA	NA	NA	0.36362	0.275381	0.255249	None_Sig	0
AP000487.1	ENSG00000246889	0	0.16187	0.147604	NO	NONE	0.310626	NA	NA	NA	NA	NA	0.450407	0.39768	0.391176	None_Sig	0
UBAP1L	ENSG00000246922	0	0.037055	0.766818	NO	NONE	0.159457	NA	NA	NA	NA	NA	0.231213	0.0718713	0.0797565	None_Sig	0
MIR210HG	ENSG00000247095	0	-0.16065	0.10507	NO	NONE	0.30883	NA	NA	NA	NA	NA	0.447804	0.393575	0.387173	None_Sig	0
AC090204.1	ENSG00000247134	0	0.13524	0.168541	NO	NONE	0.272543	NA	NA	NA	NA	NA	0.395188	0.319693	0.304759	None_Sig	0
AP000873.2	ENSG00000247137	0	-0.01478	0.919762	NO	NONE	0.139834	NA	NA	NA	NA	NA	0.20276	0.0279779	0.0543739	None_Sig	0
AC104078.1	ENSG00000247193	0	0.036146	0.859998	NO	NONE	0.158614	NA	NA	NA	NA	NA	0.229991	0.0695678	0.078557	None_Sig	0
AC011346.1	ENSG00000247199	0	0.058271	0.306642	NO	NONE	0.180166	NA	NA	NA	NA	NA	0.26124	0.119953	0.112165	None_Sig	0
UBL7-AS1	ENSG00000247240	0	0.059157	0.633373	NO	NONE	0.181074	NA	NA	NA	NA	NA	0.262558	0.122089	0.113711	None_Sig	0
AL359220.1	ENSG00000247287	0	0.028493	0.893557	NO	NONE	0.151662	NA	NA	NA	NA	NA	0.219911	0.0549925	0.0690329	None_Sig	0
AC092343.1	ENSG00000247345	0	-0.036659	0.697264	NO	NONE	0.15909	NA	NA	NA	NA	NA	0.23068	0.0710756	0.0792323	None_Sig	0
AC055713.1	ENSG00000247373	0	0.03301	0.863282	NO	NONE	0.155735	NA	NA	NA	NA	NA	0.225816	0.0635785	0.0745321	None_Sig	0
AP000802.1	ENSG00000247416	0	-0.03554	0.862984	NO	NONE	0.158055	NA	NA	NA	NA	NA	0.22918	0.0683532	0.077766	None_Sig	0
CARS-AS1	ENSG00000247473	0	0.020195	0.916621	NO	NONE	0.14441	NA	NA	NA	NA	NA	0.209394	0.0390769	0.0598114	None_Sig	0
GPRC5D-AS1	ENSG00000247498	0	0.26319	0.12205	NO	NONE	0.476295	NA	NA	NA	NA	NA	0.690627	0.672098	0.683805	None_Sig	0
CKMT2-AS1	ENSG00000247572	0	0.050462	0.652011	NO	NONE	0.172309	NA	NA	NA	NA	NA	0.249848	0.100645	0.0992213	None_Sig	0
SPTY2D1OS	ENSG00000247595	0	0.097418	0.451932	NO	NONE	0.223759	NA	NA	NA	NA	NA	0.324451	0.217247	0.196064	None_Sig	0
MARS2	ENSG00000247626	0	-0.10238	0.296322	NO	NONE	0.229784	-0.29237	0.0959356	NO	NONE	0.493221	1.04836	0.855294	0.870263	None_Sig	0
MTND4P12	ENSG00000247627	0	0.039799	0.733304	NO	NONE	0.162023	NA	NA	NA	NA	NA	0.234933	0.0768554	0.0834676	None_Sig	0
LRP4-AS1	ENSG00000247675	0	0.01208	0.959316	NO	NONE	0.137598	NA	NA	NA	NA	NA	0.199518	0.023287	0.0518241	None_Sig	0
AC139795.2	ENSG00000247679	0	0.10108	0.111637	NO	NONE	0.228204	NA	NA	NA	NA	NA	0.330895	0.226336	0.20553	None_Sig	0
AC120114.1	ENSG00000247735	0	0.18671	0.0520473	NO	NONE	0.348652	NA	NA	NA	NA	NA	0.505545	0.46264	0.472768	None_Sig	0
AC106800.1	ENSG00000247763	0	-0.17379	0.219867	NO	NONE	0.32859	NA	NA	NA	NA	NA	0.476456	0.428715	0.430554	None_Sig	0
TMEM161B-AS1	ENSG00000247828	0	-0.057897	0.330359	NO	NONE	0.179783	NA	NA	NA	NA	NA	0.260685	0.11899	0.111517	None_Sig	0
AC021086.1	ENSG00000247877	0	-0.26874	0.111708	NO	NONE	0.485901	NA	NA	NA	NA	NA	0.704557	0.689311	0.69565	None_Sig	0
NRAV	ENSG00000248008	0	0.15432	0.285497	NO	NONE	0.299534	NA	NA	NA	NA	NA	0.434325	0.375188	0.366293	None_Sig	0
AC005329.1	ENSG00000248015	0	0.23044	0.0525889	NO	NONE	0.420222	NA	NA	NA	NA	NA	0.609323	0.579871	0.603813	None_Sig	0
DPH6-DT	ENSG00000248079	0	0.08521	0.12166	NO	NONE	0.209407	NA	NA	NA	NA	NA	0.30364	0.183992	0.166479	None_Sig	0
NNT-AS1	ENSG00000248092	0	-0.15284	0.0912566	NO	NONE	0.297385	NA	NA	NA	NA	NA	0.431208	0.371084	0.361432	None_Sig	0
BCKDHA	ENSG00000248098	0	-0.097801	0.574978	NO	NONE	0.224221	-0.15244	0.603861	NO	NONE	0.276275	0.725719	0.71708	0.712689	None_Sig	0
AC087257.1	ENSG00000248100	0	0.10936	0.337296	NO	NONE	0.238465	NA	NA	NA	NA	NA	0.345774	0.248785	0.227836	None_Sig	0
MARCOL	ENSG00000248109	0	-0.13343	0.465086	NO	NONE	0.270065	NA	NA	NA	NA	NA	0.391594	0.315296	0.299089	None_Sig	0
SMURF2P1	ENSG00000248121	0	-0.0016705	0.985771	NO	NONE	0.129259	NA	NA	NA	NA	NA	0.187425	0.00347629	0.0429353	None_Sig	0
AC026774.1	ENSG00000248127	0	-0.15811	0.270158	NO	NONE	0.305075	NA	NA	NA	NA	NA	0.442358	0.386371	0.378768	None_Sig	0
AC093879.1	ENSG00000248152	0	-0.14638	0.399684	NO	NONE	0.288122	NA	NA	NA	NA	NA	0.417777	0.352697	0.34038	None_Sig	0
AC098487.1	ENSG00000248161	0	0.05524	0.669009	NO	NONE	0.177083	NA	NA	NA	NA	NA	0.256771	0.112582	0.106996	None_Sig	0
LINC02268	ENSG00000248174	0	-0.0251	0.856348	NO	NONE	0.148662	NA	NA	NA	NA	NA	0.21556	0.0493382	0.0651285	None_Sig	0
GAPDHP60	ENSG00000248180	0	-0.16087	0.161676	NO	NONE	0.30915	NA	NA	NA	NA	NA	0.448267	0.394329	0.387886	None_Sig	0
AC074194.1	ENSG00000248206	0	-0.10898	0.293094	NO	NONE	0.237987	NA	NA	NA	NA	NA	0.345081	0.248199	0.226785	None_Sig	0
LINC02355	ENSG00000248210	0	-0.16322	0.199775	NO	NONE	0.312642	NA	NA	NA	NA	NA	0.453331	0.401868	0.395658	None_Sig	0
CICP16	ENSG00000248213	0	0.13252	0.27513	NO	NONE	0.26882	NA	NA	NA	NA	NA	0.389789	0.312908	0.296243	None_Sig	0
AC011389.1	ENSG00000248222	0	-0.15677	0.500558	NO	NONE	0.30312	NA	NA	NA	NA	NA	0.439524	0.381974	0.374376	None_Sig	0
SLIT2-IT1	ENSG00000248228	0	-0.056587	0.53491	NO	NONE	0.178448	NA	NA	NA	NA	NA	0.258749	0.11522	0.10927	None_Sig	0
AC010307.2	ENSG00000248245	0	0.035378	0.708268	NO	NONE	0.157905	NA	NA	NA	NA	NA	0.228963	0.0681019	0.0775552	None_Sig	0
AC110794.1	ENSG00000248249	0	0.075827	0.701854	NO	NONE	0.198843	NA	NA	NA	NA	NA	0.288323	0.161962	0.145834	None_Sig	0
OCIAD1-AS1	ENSG00000248256	0	-0.14602	0.401522	NO	NONE	0.287616	NA	NA	NA	NA	NA	0.417043	0.351692	0.339225	None_Sig	0
TRIM52-AS1	ENSG00000248275	0	0.14871	0.113971	NO	NONE	0.291447	NA	NA	NA	NA	NA	0.422598	0.359608	0.347954	None_Sig	0
CCNL2P1	ENSG00000248283	0	0.16872	0.0948823	NO	NONE	0.320884	NA	NA	NA	NA	NA	0.465282	0.415312	0.413824	None_Sig	0
TUB-AS1	ENSG00000248332	0	0.18418	0.119034	NO	NONE	0.344678	NA	NA	NA	NA	NA	0.499784	0.456023	0.464574	None_Sig	0
AC106047.1	ENSG00000248340	0	-0.051391	0.629386	NO	NONE	0.17323	NA	NA	NA	NA	NA	0.251183	0.103242	0.100698	None_Sig	0
AC010280.1	ENSG00000248359	0	-0.079219	0.371452	NO	NONE	0.202615	NA	NA	NA	NA	NA	0.293792	0.169333	0.153084	None_Sig	0
AC008610.1	ENSG00000248367	0	-0.018757	0.853562	NO	NONE	0.143183	NA	NA	NA	NA	NA	0.207615	0.0360613	0.0583242	None_Sig	0
AC022447.1	ENSG00000248378	0	-0.14558	0.0832244	NO	NONE	0.286991	NA	NA	NA	NA	NA	0.416137	0.350352	0.3378	None_Sig	0
FOSL1P1	ENSG00000248394	0	0.07077	0.390586	NO	NONE	0.193318	NA	NA	NA	NA	NA	0.280311	0.149732	0.135475	None_Sig	0
AP000344.2	ENSG00000248409	0	0.22609	0.0626604	NO	NONE	0.412888	NA	NA	NA	NA	NA	0.598687	0.570112	0.591895	None_Sig	0
GAPDHP61	ENSG00000248415	0	-0.050943	0.799328	NO	NONE	0.172785	NA	NA	NA	NA	NA	0.250538	0.102027	0.0999841	None_Sig	0
FAM198B-AS1	ENSG00000248429	0	0.0060949	0.970364	NO	NONE	0.132749	NA	NA	NA	NA	NA	0.192487	0.0116435	0.0465367	None_Sig	0
SEMA6A-AS1	ENSG00000248445	0	0.11627	0.23574	NO	NONE	0.247271	NA	NA	NA	NA	NA	0.358544	0.267256	0.247392	None_Sig	0
PCDHGB8P	ENSG00000248449	0	0.12897	0.0829556	NO	NONE	0.26402	NA	NA	NA	NA	NA	0.382829	0.302061	0.285282	None_Sig	0
AL139147.1	ENSG00000248458	0	-0.13334	0.114643	NO	NONE	0.269948	NA	NA	NA	NA	NA	0.391425	0.315003	0.298822	None_Sig	0
BACH1-IT1	ENSG00000248476	0	-0.03625	0.901583	NO	NONE	0.15871	NA	NA	NA	NA	NA	0.230129	0.0698191	0.0786925	None_Sig	0
POU5F2	ENSG00000248483	0	0.05448	0.490854	NO	NONE	0.176318	NA	NA	NA	NA	NA	0.255661	0.110236	0.10573	None_Sig	0
ABHD14A	ENSG00000248487	0	-0.11269	0.367513	NO	NONE	0.24268	0.5668	0.340548	NO	NONE	0.859161	1.59767	0.962766	0.952243	None_Sig	0
SBF1P1	ENSG00000248522	0	-0.23255	0.162191	NO	NONE	0.423777	NA	NA	NA	NA	NA	0.614476	0.585986	0.609464	None_Sig	0
MTATP6P1	ENSG00000248527	0	0.056538	0.635995	NO	NONE	0.178398	NA	NA	NA	NA	NA	0.258678	0.115053	0.109187	None_Sig	0
AC026746.1	ENSG00000248529	0	-0.004099	0.979089	NO	NONE	0.131165	NA	NA	NA	NA	NA	0.190189	0.00812531	0.0448808	None_Sig	0
AC010931.2	ENSG00000248540	0	0.19635	0.134385	NO	NONE	0.363963	NA	NA	NA	NA	NA	0.527746	0.489069	0.503496	None_Sig	0
AC008676.1	ENSG00000248544	0	-0.068207	0.448014	NO	NONE	0.190563	NA	NA	NA	NA	NA	0.276316	0.143324	0.13043	None_Sig	0
ANP32C	ENSG00000248546	0	-0.016682	0.930965	NO	NONE	0.141428	NA	NA	NA	NA	NA	0.20507	0.0315379	0.0562338	None_Sig	0
AC109454.2	ENSG00000248559	0	-0.21746	0.159556	NO	NONE	0.39847	NA	NA	NA	NA	NA	0.577782	0.546909	0.56745	None_Sig	0
STIMATE-MUSTN1	ENSG00000248592	0	NA	NA	NA	NA	NA	-0.063931	0.700849	NO	NONE	0.174365	0.252829	0.10609	0.102534	None_Sig	0
AC126768.1	ENSG00000248597	0	-0.075521	0.602659	NO	NONE	0.198506	NA	NA	NA	NA	NA	0.287833	0.16125	0.145193	None_Sig	0
HSPA8P4	ENSG00000248610	0	-0.18327	0.243515	NO	NONE	0.343245	NA	NA	NA	NA	NA	0.497705	0.453803	0.461597	None_Sig	0
AC022447.2	ENSG00000248624	0	-0.11386	0.268942	NO	NONE	0.244178	NA	NA	NA	NA	NA	0.354059	0.260345	0.240486	None_Sig	0
AC002070.1	ENSG00000248636	0	-0.071908	0.436039	NO	NONE	0.194551	NA	NA	NA	NA	NA	0.282099	0.152622	0.137759	None_Sig	0
HMGA1P2	ENSG00000248641	0	0.085052	0.656702	NO	NONE	0.209225	NA	NA	NA	NA	NA	0.303377	0.183615	0.166115	None_Sig	0
RBM14-RBM4	ENSG00000248643	0	-0.21522	0.261706	NO	NONE	0.394745	NA	NA	NA	NA	NA	0.57238	0.541464	0.560914	None_Sig	0
OXCT1-AS1	ENSG00000248668	0	-0.10342	0.151927	NO	NONE	0.231063	NA	NA	NA	NA	NA	0.335041	0.233331	0.211686	None_Sig	0
LINC02102	ENSG00000248677	0	0.011933	0.953272	NO	NONE	0.137477	NA	NA	NA	NA	NA	0.199342	0.0227844	0.0516881	None_Sig	0
LINC01085	ENSG00000248698	0	-0.064675	0.463439	NO	NONE	0.186816	NA	NA	NA	NA	NA	0.270883	0.134445	0.123704	None_Sig	0
AC021127.1	ENSG00000248719	0	-0.15455	0.634895	NO	NONE	0.299873	NA	NA	NA	NA	NA	0.434816	0.375649	0.367059	None_Sig	0
AC097488.1	ENSG00000248725	0	-0.22194	0.17063	NO	NONE	0.405923	NA	NA	NA	NA	NA	0.588589	0.559097	0.580256	None_Sig	0
LINC01948	ENSG00000248727	0	0.040061	0.655814	NO	NONE	0.162269	NA	NA	NA	NA	NA	0.23529	0.0779025	0.083828	None_Sig	0
AC020699.1	ENSG00000248750	0	-0.22257	0.0532432	NO	NONE	0.406985	NA	NA	NA	NA	NA	0.590129	0.560814	0.582051	None_Sig	0
AC092903.2	ENSG00000248787	0	-0.086873	0.366291	NO	NONE	0.211321	NA	NA	NA	NA	NA	0.306416	0.188599	0.170329	None_Sig	0
AC010627.1	ENSG00000248791	0	0.21046	0.134819	NO	NONE	0.38689	NA	NA	NA	NA	NA	0.560991	0.528606	0.546837	None_Sig	0
AC104211.1	ENSG00000248858	0	-0.1153	0.253324	NO	NONE	0.246015	NA	NA	NA	NA	NA	0.356721	0.264701	0.244581	None_Sig	0
AC097376.1	ENSG00000248863	0	0.15915	0.0765979	NO	NONE	0.306608	NA	NA	NA	NA	NA	0.444582	0.389303	0.382205	None_Sig	0
SERBP1P6	ENSG00000248873	0	-0.13173	0.177331	NO	NONE	0.267753	NA	NA	NA	NA	NA	0.388243	0.310521	0.293806	None_Sig	0
AC118465.1	ENSG00000248885	0	-0.020552	0.876176	NO	NONE	0.144716	NA	NA	NA	NA	NA	0.209839	0.0396214	0.0601863	None_Sig	0
HHIP-AS1	ENSG00000248890	0	0.086992	0.341099	NO	NONE	0.211459	NA	NA	NA	NA	NA	0.306616	0.188976	0.170608	None_Sig	0
AC105001.1	ENSG00000248896	0	-0.046488	0.60208	NO	NONE	0.168416	NA	NA	NA	NA	NA	0.244203	0.0913051	0.0930961	None_Sig	0
AC022126.1	ENSG00000248898	0	-0.23537	0.0534908	NO	NONE	0.428558	NA	NA	NA	NA	NA	0.621409	0.592855	0.616937	None_Sig	0
MTND5P11	ENSG00000248923	0	0.088832	0.507157	NO	NONE	0.213593	NA	NA	NA	NA	NA	0.30971	0.193877	0.174939	None_Sig	0
KRT8P46	ENSG00000248971	0	-0.080678	0.164058	NO	NONE	0.204254	NA	NA	NA	NA	NA	0.296168	0.172893	0.156277	None_Sig	0
AC009901.1	ENSG00000248978	0	-0.20454	0.059887	NO	NONE	0.377208	NA	NA	NA	NA	NA	0.546951	0.513235	0.528939	None_Sig	0
AL136360.1	ENSG00000249006	0	-0.092428	0.290175	NO	NONE	0.21781	NA	NA	NA	NA	NA	0.315825	0.203552	0.183607	None_Sig	0
AC104819.1	ENSG00000249012	0	0.011643	0.956762	NO	NONE	0.137239	NA	NA	NA	NA	NA	0.198997	0.0223656	0.0514212	None_Sig	0
AC108471.1	ENSG00000249019	0	0.099899	0.386436	NO	NONE	0.226761	NA	NA	NA	NA	NA	0.328803	0.223446	0.202442	None_Sig	0
AC004672.1	ENSG00000249028	0	-0.10764	0.445502	NO	NONE	0.236302	NA	NA	NA	NA	NA	0.342638	0.244304	0.223088	None_Sig	0
CLMAT3	ENSG00000249035	0	0.32201	0.16615	NO	NONE	0.577562	NA	NA	NA	NA	NA	0.837465	0.799548	0.785948	None_Sig	0
AC008417.1	ENSG00000249068	0	0.32701	0.158872	NO	NONE	0.585991	NA	NA	NA	NA	NA	0.849687	0.80315	0.792491	None_Sig	0
AL158068.1	ENSG00000249077	0	-0.03292	0.702681	NO	NONE	0.155653	NA	NA	NA	NA	NA	0.225696	0.0632853	0.074418	None_Sig	0
LINC02362	ENSG00000249096	0	-0.0018637	0.987619	NO	NONE	0.129409	NA	NA	NA	NA	NA	0.187644	0.00376948	0.0430873	None_Sig	0
AC055733.1	ENSG00000249098	0	-0.10448	0.47404	NO	NONE	0.232375	NA	NA	NA	NA	NA	0.336943	0.235844	0.214526	None_Sig	0
AC097537.1	ENSG00000249106	0	-0.40863	0.195404	NO	NONE	0.713651	NA	NA	NA	NA	NA	1.03479	0.851525	0.866314	None_Sig	0
AC112196.1	ENSG00000249112	0	0.14791	0.471819	NO	NONE	0.290304	NA	NA	NA	NA	NA	0.420941	0.357472	0.345352	None_Sig	0
AC022447.5	ENSG00000249114	0	-0.0048934	0.958558	NO	NONE	0.131794	NA	NA	NA	NA	NA	0.191101	0.00938181	0.0455335	None_Sig	0
HAUS5	ENSG00000249115	0	0.33383	0.0705715	NO	NONE	0.597424	NA	NA	NA	NA	NA	0.866264	0.807045	0.800969	None_Sig	0
MTND6P4	ENSG00000249119	0	0.037476	0.82085	NO	NONE	0.159848	NA	NA	NA	NA	NA	0.23178	0.0726252	0.0803162	None_Sig	0
SLED1	ENSG00000249138	0	0.26788	0.333423	NO	NONE	0.484415	NA	NA	NA	NA	NA	0.702401	0.68705	0.693851	None_Sig	0
AC096713.1	ENSG00000249170	0	-0.10104	0.523205	NO	NONE	0.228144	NA	NA	NA	NA	NA	0.330808	0.22621	0.205401	None_Sig	0
TMEM132D-AS1	ENSG00000249196	0	-0.24678	0.0768596	NO	NONE	0.448037	NA	NA	NA	NA	NA	0.649654	0.625817	0.645893	None_Sig	0
AC079921.1	ENSG00000249207	0	-0.16635	0.455745	NO	NONE	0.317327	NA	NA	NA	NA	NA	0.460124	0.4097	0.406016	None_Sig	0
ATP1B1P1	ENSG00000249212	0	-0.016063	0.882349	NO	NONE	0.140908	NA	NA	NA	NA	NA	0.204316	0.030072	0.0556228	None_Sig	0
AC108063.1	ENSG00000249234	0	-0.055385	0.709174	NO	NONE	0.17723	NA	NA	NA	NA	NA	0.256984	0.112833	0.10724	None_Sig	0
AC010226.1	ENSG00000249249	0	-0.17702	0.0983427	NO	NONE	0.333545	NA	NA	NA	NA	NA	0.483641	0.437385	0.441171	None_Sig	0
AC098829.1	ENSG00000249252	0	0.051522	0.75903	NO	NONE	0.173359	NA	NA	NA	NA	NA	0.251371	0.103702	0.100907	None_Sig	0
PGAM1P9	ENSG00000249255	0	-0.19361	0.0574857	NO	NONE	0.359578	NA	NA	NA	NA	NA	0.521388	0.481404	0.494837	None_Sig	0
AC079193.2	ENSG00000249258	0	0.021969	0.891556	NO	NONE	0.145936	NA	NA	NA	NA	NA	0.211607	0.0425951	0.0616909	None_Sig	0
PDLIM1P4	ENSG00000249274	0	0.13122	0.121026	NO	NONE	0.267051	NA	NA	NA	NA	NA	0.387224	0.308846	0.2922	None_Sig	0
AC020703.1	ENSG00000249309	0	-0.15067	0.0723474	NO	NONE	0.294255	NA	NA	NA	NA	NA	0.42667	0.365137	0.354337	None_Sig	0
AC068533.4	ENSG00000249319	0	NA	NA	NA	NA	NA	0.050202	0.863801	NO	NONE	0.161538	0.23423	0.0760596	0.0827598	None_Sig	0
AC036214.1	ENSG00000249328	0	-0.15318	0.0950468	NO	NONE	0.297876	NA	NA	NA	NA	NA	0.43192	0.371796	0.362545	None_Sig	0
AC093523.1	ENSG00000249335	0	-0.076736	0.554797	NO	NONE	0.199849	NA	NA	NA	NA	NA	0.289781	0.164014	0.147753	None_Sig	0
UGDH-AS1	ENSG00000249348	0	0.02225	0.869052	NO	NONE	0.146179	NA	NA	NA	NA	NA	0.211959	0.0431814	0.0619925	None_Sig	0
AC011411.1	ENSG00000249363	0	0.079477	0.413417	NO	NONE	0.202904	NA	NA	NA	NA	NA	0.294211	0.169794	0.153646	None_Sig	0
AC112206.2	ENSG00000249364	0	0.024119	0.929344	NO	NONE	0.147803	NA	NA	NA	NA	NA	0.214315	0.0472022	0.0640347	None_Sig	0
AL033397.2	ENSG00000249379	0	-0.056835	0.754923	NO	NONE	0.1787	NA	NA	NA	NA	NA	0.259115	0.115765	0.109693	None_Sig	0
AC010285.1	ENSG00000249412	0	0.12794	0.633066	NO	NONE	0.262632	NA	NA	NA	NA	NA	0.380817	0.299464	0.28212	None_Sig	0
NAIP	ENSG00000249437	0	-0.015118	0.924134	NO	NONE	0.140117	NA	NA	NA	NA	NA	0.203169	0.0285224	0.0547007	None_Sig	0
ZNF286B	ENSG00000249459	0	-0.046331	0.740663	NO	NONE	0.168264	NA	NA	NA	NA	NA	0.243983	0.0910538	0.0928616	None_Sig	0
LINC01091	ENSG00000249464	0	-0.23976	0.108502	NO	NONE	0.436025	NA	NA	NA	NA	NA	0.632236	0.603828	0.628318	None_Sig	0
AC008467.1	ENSG00000249476	0	0.106	0.758743	NO	NONE	0.234266	NA	NA	NA	NA	NA	0.339686	0.239906	0.218639	None_Sig	0
AC010307.3	ENSG00000249478	0	-0.13378	0.431861	NO	NONE	0.27055	NA	NA	NA	NA	NA	0.392298	0.316091	0.300199	None_Sig	0
RBBP4P1	ENSG00000249485	0	-0.071488	0.534356	NO	NONE	0.194095	NA	NA	NA	NA	NA	0.281438	0.151491	0.136913	None_Sig	0
AC114956.3	ENSG00000249492	0	-0.12252	0.541567	NO	NONE	0.255428	NA	NA	NA	NA	NA	0.370371	0.284637	0.265757	None_Sig	0
AC008629.1	ENSG00000249494	0	-0.029694	0.844857	NO	NONE	0.152736	NA	NA	NA	NA	NA	0.221468	0.0574636	0.0704608	None_Sig	0
AC006160.1	ENSG00000249502	0	0.090554	0.706	NO	NONE	0.215605	NA	NA	NA	NA	NA	0.312627	0.198023	0.179057	None_Sig	0
ZEB2P1	ENSG00000249506	0	-0.1917	0.074734	NO	NONE	0.356542	NA	NA	NA	NA	NA	0.516986	0.475666	0.488775	None_Sig	0
AC008667.1	ENSG00000249526	0	0.049558	0.734268	NO	NONE	0.171417	NA	NA	NA	NA	NA	0.248555	0.0980901	0.0978009	None_Sig	0
PPP2R2B-IT1	ENSG00000249553	0	-0.09954	0.392793	NO	NONE	0.226325	NA	NA	NA	NA	NA	0.328171	0.222734	0.201513	None_Sig	0
RCC2P4	ENSG00000249558	0	-0.1178	0.377387	NO	NONE	0.249254	NA	NA	NA	NA	NA	0.361418	0.271402	0.251836	None_Sig	0
MTATP6P22	ENSG00000249580	0	-0.15507	0.0638966	NO	NONE	0.300636	NA	NA	NA	NA	NA	0.435922	0.37766	0.368779	None_Sig	0
AC139887.2	ENSG00000249592	0	0.30451	0.0589314	NO	NONE	0.547729	NA	NA	NA	NA	NA	0.794207	0.7887	0.760634	None_Sig	0
AC011405.1	ENSG00000249593	0	-0.12276	0.595197	NO	NONE	0.255744	NA	NA	NA	NA	NA	0.370829	0.285391	0.266472	None_Sig	0
AL589765.4	ENSG00000249602	0	-0.084216	0.257984	NO	NONE	0.208268	NA	NA	NA	NA	NA	0.301989	0.180893	0.164204	None_Sig	0
AC096564.2	ENSG00000249604	0	-0.20581	0.187483	NO	NONE	0.37928	NA	NA	NA	NA	NA	0.549956	0.517298	0.532819	None_Sig	0
AC008652.1	ENSG00000249605	0	-0.10695	0.503288	NO	NONE	0.235444	NA	NA	NA	NA	NA	0.341394	0.242545	0.221211	None_Sig	0
AC024560.2	ENSG00000249626	0	-0.052875	0.762109	NO	NONE	0.174707	NA	NA	NA	NA	NA	0.253326	0.10676	0.103092	None_Sig	0
AC008438.1	ENSG00000249637	0	-0.1005	0.169572	NO	NONE	0.227497	NA	NA	NA	NA	NA	0.329871	0.225163	0.204017	None_Sig	0
TNRC18P1	ENSG00000249661	0	-0.15412	0.0637551	NO	NONE	0.299247	NA	NA	NA	NA	NA	0.433908	0.374728	0.365643	None_Sig	0
CARMN	ENSG00000249669	0	0.17539	0.240536	NO	NONE	0.331042	NA	NA	NA	NA	NA	0.480011	0.432903	0.435822	None_Sig	0
AC110813.1	ENSG00000249690	0	0.094124	0.280377	NO	NONE	0.219819	NA	NA	NA	NA	NA	0.318737	0.208452	0.187783	None_Sig	0
AC026117.1	ENSG00000249691	0	-0.0012017	0.993377	NO	NONE	0.128893	NA	NA	NA	NA	NA	0.186895	0.0024711	0.0425684	None_Sig	0
SRD5A3-AS1	ENSG00000249700	0	-0.10976	0.566617	NO	NONE	0.238971	NA	NA	NA	NA	NA	0.346508	0.249623	0.228951	None_Sig	0
ZNF564	ENSG00000249709	0	-0.12962	0.0895657	NO	NONE	0.26489	NA	NA	NA	NA	NA	0.38409	0.303987	0.287267	None_Sig	0
AP001961.1	ENSG00000249710	0	-0.1128	0.718015	NO	NONE	0.242819	NA	NA	NA	NA	NA	0.352088	0.257455	0.237464	None_Sig	0
OSMR-AS1	ENSG00000249740	0	0.13684	0.307508	NO	NONE	0.274755	NA	NA	NA	NA	NA	0.398395	0.324259	0.309821	None_Sig	0
ENPP7P10	ENSG00000249767	0	-0.24347	0.0871835	NO	NONE	0.442358	NA	NA	NA	NA	NA	0.641419	0.615765	0.637695	None_Sig	0
AC106800.2	ENSG00000249779	0	0.0091262	0.945434	NO	NONE	0.135187	NA	NA	NA	NA	NA	0.196021	0.0170883	0.0491532	None_Sig	0
LINC00964	ENSG00000249816	0	0.1421	0.0950033	NO	NONE	0.282081	NA	NA	NA	NA	NA	0.409017	0.339755	0.326582	None_Sig	0
AC012636.1	ENSG00000249825	0	0.4862	0.0532003	NO	NONE	0.810124	NA	NA	NA	NA	NA	1.17468	0.890727	0.900495	None_Sig	0
VCAN-AS1	ENSG00000249835	0	-0.013336	0.951579	NO	NONE	0.138635	NA	NA	NA	NA	NA	0.201021	0.025088	0.0529974	None_Sig	0
AC112673.1	ENSG00000249848	0	-0.033098	0.727984	NO	NONE	0.155815	NA	NA	NA	NA	NA	0.225932	0.0638717	0.0746422	None_Sig	0
KRT18P31	ENSG00000249850	0	-0.023523	0.73189	NO	NONE	0.147283	NA	NA	NA	NA	NA	0.213561	0.0462808	0.063377	None_Sig	0
HS3ST5	ENSG00000249853	0	-0.012045	0.93774	NO	NONE	0.13757	NA	NA	NA	NA	NA	0.199476	0.0231195	0.0517919	None_Sig	0
CDH18-AS1	ENSG00000249854	0	0.10745	0.212108	NO	NONE	0.236071	NA	NA	NA	NA	NA	0.342303	0.243801	0.222582	None_Sig	0
EEF1A1P19	ENSG00000249855	0	-0.15607	0.215924	NO	NONE	0.302092	NA	NA	NA	NA	NA	0.438033	0.380173	0.372062	None_Sig	0
PVT1	ENSG00000249859	0	-0.1302	0.204512	NO	NONE	0.265671	NA	NA	NA	NA	NA	0.385223	0.305704	0.28905	None_Sig	0
AC021106.1	ENSG00000249863	0	0.12807	0.0963303	NO	NONE	0.262802	NA	NA	NA	NA	NA	0.381062	0.299841	0.282506	None_Sig	0
ALG1L11P	ENSG00000249889	0	-0.049786	0.480426	NO	NONE	0.171642	NA	NA	NA	NA	NA	0.248882	0.0988021	0.0981591	None_Sig	0
LINC02495	ENSG00000249896	0	0.0071913	0.971016	NO	NONE	0.133627	NA	NA	NA	NA	NA	0.193759	0.0139471	0.0474688	None_Sig	0
MCPH1-AS1	ENSG00000249898	0	-0.091323	0.616901	NO	NONE	0.216508	NA	NA	NA	NA	NA	0.313936	0.200452	0.180914	None_Sig	0
AC034207.1	ENSG00000249921	0	0.1197	0.160395	NO	NONE	0.251723	NA	NA	NA	NA	NA	0.364999	0.277727	0.25739	None_Sig	0
XBP1P1	ENSG00000249947	0	0.076855	0.605826	NO	NONE	0.199981	NA	NA	NA	NA	NA	0.289973	0.164265	0.148006	None_Sig	0
AC022272.1	ENSG00000250027	0	-0.15522	0.0634977	NO	NONE	0.300842	NA	NA	NA	NA	NA	0.436221	0.378037	0.369245	None_Sig	0
AC104806.1	ENSG00000250030	0	-0.1542	0.0654894	NO	NONE	0.299363	NA	NA	NA	NA	NA	0.434076	0.374853	0.365905	None_Sig	0
AC009927.1	ENSG00000250031	0	-0.086594	0.32458	NO	NONE	0.211	NA	NA	NA	NA	NA	0.305949	0.188013	0.16968	None_Sig	0
CBX3P3	ENSG00000250045	0	-0.16073	0.331244	NO	NONE	0.308947	NA	NA	NA	NA	NA	0.447973	0.39391	0.387433	None_Sig	0
LINC01018	ENSG00000250056	0	-0.12513	0.360272	NO	NONE	0.258882	NA	NA	NA	NA	NA	0.375379	0.291004	0.273588	None_Sig	0
AL445187.1	ENSG00000250068	0	0.025885	0.853321	NO	NONE	0.149352	NA	NA	NA	NA	NA	0.21656	0.0508879	0.0660148	None_Sig	0
AC011379.1	ENSG00000250069	0	0.069575	0.832912	NO	NONE	0.19203	NA	NA	NA	NA	NA	0.278443	0.14701	0.133106	None_Sig	0
AC093214.1	ENSG00000250071	0	-0.027758	0.773476	NO	NONE	0.151009	NA	NA	NA	NA	NA	0.218963	0.0539873	0.0681716	None_Sig	0
SH3TC2-DT	ENSG00000250072	0	0.25355	0.32086	NO	NONE	0.459653	NA	NA	NA	NA	NA	0.666497	0.645209	0.662048	None_Sig	0
AP000866.2	ENSG00000250073	0	0.12622	0.549436	NO	NONE	0.260332	NA	NA	NA	NA	NA	0.377481	0.293893	0.276884	None_Sig	0
ANKRD33B-AS1	ENSG00000250106	0	-0.015608	0.876219	NO	NONE	0.140526	NA	NA	NA	NA	NA	0.203763	0.0292344	0.0551772	None_Sig	0
PCDHA10	ENSG00000250120	0	-0.11898	0.104207	NO	NONE	0.250784	NA	NA	NA	NA	NA	0.363637	0.275423	0.255276	None_Sig	0
AC090519.1	ENSG00000250130	0	0.01142	0.873864	NO	NONE	0.137057	NA	NA	NA	NA	NA	0.198732	0.0219467	0.051217	None_Sig	0
AC078881.1	ENSG00000250131	0	-0.18647	0.47117	NO	NONE	0.348263	NA	NA	NA	NA	NA	0.504981	0.461928	0.471969	None_Sig	0
AC004803.1	ENSG00000250132	0	-0.2176	0.161044	NO	NONE	0.39869	NA	NA	NA	NA	NA	0.578101	0.547328	0.567833	None_Sig	0
AC139495.3	ENSG00000250138	0	0.12907	0.130975	NO	NONE	0.264154	NA	NA	NA	NA	NA	0.383023	0.302228	0.285587	None_Sig	0
AC008957.1	ENSG00000250155	0	-0.14248	0.591086	NO	NONE	0.282604	NA	NA	NA	NA	NA	0.409776	0.340886	0.327779	None_Sig	0
LINC02060	ENSG00000250156	0	-0.13699	0.221012	NO	NONE	0.274963	NA	NA	NA	NA	NA	0.398696	0.324929	0.310295	None_Sig	0
AC106791.1	ENSG00000250159	0	0.23474	0.0598043	NO	NONE	0.427483	NA	NA	NA	NA	NA	0.619851	0.59164	0.615271	None_Sig	0
AC053513.1	ENSG00000250166	0	-0.21745	0.0828211	NO	NONE	0.398442	NA	NA	NA	NA	NA	0.577741	0.546741	0.5674	None_Sig	0
RASA2-IT1	ENSG00000250170	0	-0.1454	0.0837197	NO	NONE	0.28673	NA	NA	NA	NA	NA	0.415758	0.349933	0.337203	None_Sig	0
CIR1P2	ENSG00000250215	0	-0.10804	0.554464	NO	NONE	0.236808	NA	NA	NA	NA	NA	0.343372	0.245225	0.224196	None_Sig	0
AC105383.1	ENSG00000250241	0	-0.10319	0.127278	NO	NONE	0.23079	NA	NA	NA	NA	NA	0.334645	0.232619	0.211096	None_Sig	0
AC010638.1	ENSG00000250250	0	-0.035455	0.892961	NO	NONE	0.157976	NA	NA	NA	NA	NA	0.229065	0.0681856	0.0776543	None_Sig	0
PTTG2	ENSG00000250254	0	-0.0019762	0.991327	NO	NONE	0.129497	NA	NA	NA	NA	NA	0.187771	0.00389512	0.0431761	None_Sig	0
AC026124.1	ENSG00000250280	0	-0.0577	0.76633	NO	NONE	0.179582	NA	NA	NA	NA	NA	0.260394	0.118278	0.111178	None_Sig	0
AC109439.2	ENSG00000250284	0	0.11708	0.105438	NO	NONE	0.248315	NA	NA	NA	NA	NA	0.360057	0.269559	0.24973	None_Sig	0
ZNF718	ENSG00000250312	0	-0.23548	0.065326	NO	NONE	0.428748	NA	NA	NA	NA	NA	0.621685	0.593064	0.617231	None_Sig	0
AC104596.1	ENSG00000250326	0	-0.077931	0.461787	NO	NONE	0.201177	NA	NA	NA	NA	NA	0.291707	0.166569	0.150303	None_Sig	0
AL139353.2	ENSG00000250365	0	0.15848	0.167288	NO	NONE	0.305625	NA	NA	NA	NA	NA	0.443156	0.387293	0.380002	None_Sig	0
TUNAR	ENSG00000250366	0	-0.01578	0.912313	NO	NONE	0.14067	NA	NA	NA	NA	NA	0.203972	0.0294857	0.0553455	None_Sig	0
AC007370.2	ENSG00000250371	0	-0.10542	0.221996	NO	NONE	0.233536	NA	NA	NA	NA	NA	0.338628	0.238775	0.21705	None_Sig	0
AC008525.1	ENSG00000250377	0	0.02735	0.880824	NO	NONE	0.150646	NA	NA	NA	NA	NA	0.218436	0.0534428	0.0676959	None_Sig	0
AC010608.1	ENSG00000250409	0	-0.11485	0.498474	NO	NONE	0.245442	NA	NA	NA	NA	NA	0.355891	0.263151	0.243303	None_Sig	0
AC112722.1	ENSG00000250410	0	-0.088167	0.33784	NO	NONE	0.21282	NA	NA	NA	NA	NA	0.308588	0.192034	0.173364	None_Sig	0
AC004691.2	ENSG00000250424	0	NA	NA	NA	NA	NA	0.64951	0.0551948	NO	NONE	0.913842	1.32507	0.914475	0.925226	None_Sig	0
CLSTN2-AS1	ENSG00000250433	0	-0.077303	0.540611	NO	NONE	0.200478	NA	NA	NA	NA	NA	0.290693	0.165145	0.148958	None_Sig	0
AC122718.1	ENSG00000250461	0	0.024206	0.774231	NO	NONE	0.147879	NA	NA	NA	NA	NA	0.214425	0.0474116	0.0641307	None_Sig	0
DUTP7	ENSG00000250473	0	-0.19473	0.264493	NO	NONE	0.361372	NA	NA	NA	NA	NA	0.52399	0.484084	0.498395	None_Sig	0
LINC02145	ENSG00000250490	0	-0.035593	0.73846	NO	NONE	0.158104	NA	NA	NA	NA	NA	0.22925	0.0684369	0.0778348	None_Sig	0
AP004147.1	ENSG00000250493	0	0.18723	0.276102	NO	NONE	0.349459	NA	NA	NA	NA	NA	0.506716	0.464316	0.474422	None_Sig	0
AC017007.4	ENSG00000250500	0	0.17993	0.273013	NO	NONE	0.33805	NA	NA	NA	NA	NA	0.490173	0.444714	0.450717	None_Sig	0
AP000808.1	ENSG00000250508	0	-0.14456	0.211288	NO	NONE	0.285544	NA	NA	NA	NA	NA	0.414039	0.347378	0.334497	None_Sig	0
GPR162	ENSG00000250510	0	-0.20737	0.0600054	NO	NONE	0.381831	0.11138	0.322171	NO	NONE	0.224841	0.879673	0.810479	0.807508	None_Sig	0
KRT8P33	ENSG00000250539	0	0.019479	0.83962	NO	NONE	0.143798	NA	NA	NA	NA	NA	0.208507	0.0379879	0.0590675	None_Sig	0
ATP6V1E2	ENSG00000250565	0	0.08976	0.195595	NO	NONE	0.214676	NA	NA	NA	NA	NA	0.31128	0.195929	0.177151	None_Sig	0
NTAN1P2	ENSG00000250569	0	0.034929	0.829166	NO	NONE	0.157492	NA	NA	NA	NA	NA	0.228363	0.0675574	0.0769742	None_Sig	0
SMAD1-AS2	ENSG00000250582	0	0.091256	0.297005	NO	NONE	0.216429	NA	NA	NA	NA	NA	0.313823	0.200285	0.180753	None_Sig	0
AC093535.1	ENSG00000250602	0	0.38004	0.102991	NO	NONE	0.6715	NA	NA	NA	NA	NA	0.973674	0.834562	0.846405	None_Sig	0
AC012645.1	ENSG00000250616	0	0.00091382	0.994668	NO	NONE	0.128669	NA	NA	NA	NA	NA	0.186571	0.0019685	0.0423444	None_Sig	0
CXXC5-AS1	ENSG00000250635	0	0.27809	0.26658	NO	NONE	0.502097	NA	NA	NA	NA	NA	0.72804	0.720556	0.71449	None_Sig	0
AC131182.1	ENSG00000250698	0	0.2081	0.262512	NO	NONE	0.383025	NA	NA	NA	NA	NA	0.555387	0.521695	0.539765	None_Sig	0
AC016687.2	ENSG00000250723	0	0.038108	0.82741	NO	NONE	0.160438	NA	NA	NA	NA	NA	0.232635	0.0740074	0.0811645	None_Sig	0
AC105250.1	ENSG00000250746	0	-0.13229	0.207205	NO	NONE	0.268506	NA	NA	NA	NA	NA	0.389333	0.312154	0.295525	None_Sig	0
AC093305.1	ENSG00000250761	0	0.051478	0.871442	NO	NONE	0.173315	NA	NA	NA	NA	NA	0.251307	0.103577	0.100837	None_Sig	0
AC025178.1	ENSG00000250764	0	0.057506	0.672825	NO	NONE	0.179384	NA	NA	NA	NA	NA	0.260106	0.117566	0.110843	None_Sig	0
AC106865.1	ENSG00000250771	0	-0.25298	0.335744	NO	NONE	0.458676	NA	NA	NA	NA	NA	0.66508	0.643366	0.660721	None_Sig	0
ALG1L12P	ENSG00000250794	0	-0.10154	0.225234	NO	NONE	0.228765	NA	NA	NA	NA	NA	0.331709	0.227467	0.206735	None_Sig	0
ZBED3-AS1	ENSG00000250802	0	0.38109	0.0776747	NO	NONE	0.673113	NA	NA	NA	NA	NA	0.976013	0.835232	0.847236	None_Sig	0
DCAF13P2	ENSG00000250816	0	-0.024459	0.801496	NO	NONE	0.1481	NA	NA	NA	NA	NA	0.214745	0.0480399	0.0644117	None_Sig	0
RNF138P1	ENSG00000250853	0	-0.070505	0.570733	NO	NONE	0.193032	NA	NA	NA	NA	NA	0.279896	0.149104	0.134948	None_Sig	0
AC093225.1	ENSG00000250860	0	-0.093082	0.495838	NO	NONE	0.218583	NA	NA	NA	NA	NA	0.316946	0.205646	0.18521	None_Sig	0
AC087359.1	ENSG00000250869	0	-0.069552	0.543269	NO	NONE	0.192006	NA	NA	NA	NA	NA	0.278408	0.146842	0.133062	None_Sig	0
LINC02208	ENSG00000250891	0	0.045837	0.736299	NO	NONE	0.167785	NA	NA	NA	NA	NA	0.243288	0.0899648	0.0921225	None_Sig	0
AC125807.2	ENSG00000250899	0	0.2841	0.150444	NO	NONE	0.512508	NA	NA	NA	NA	NA	0.743137	0.743089	0.725887	None_Sig	0
LNX1-AS1	ENSG00000250930	0	-0.32026	0.134895	NO	NONE	0.57461	NA	NA	NA	NA	NA	0.833185	0.798668	0.783596	None_Sig	0
GAPDHP66	ENSG00000250933	0	-0.047949	0.728187	NO	NONE	0.169839	NA	NA	NA	NA	NA	0.246267	0.0946138	0.0953128	None_Sig	0
AC093752.2	ENSG00000250950	0	0.011224	0.934142	NO	NONE	0.136896	NA	NA	NA	NA	NA	0.198499	0.0212347	0.0510377	None_Sig	0
AC016687.3	ENSG00000250954	0	-0.10771	0.483083	NO	NONE	0.236393	NA	NA	NA	NA	NA	0.34277	0.244388	0.223286	None_Sig	0
GLUD1P3	ENSG00000250959	0	-0.22766	0.173403	NO	NONE	0.415527	NA	NA	NA	NA	NA	0.602515	0.573253	0.596224	None_Sig	0
LINC02196	ENSG00000250974	0	-0.083366	0.399525	NO	NONE	0.207298	NA	NA	NA	NA	NA	0.300582	0.178589	0.162274	None_Sig	0
AC098851.1	ENSG00000250990	0	0.10805	0.610068	NO	NONE	0.23682	NA	NA	NA	NA	NA	0.343389	0.245309	0.224223	None_Sig	0
AC136604.3	ENSG00000250999	0	-0.10604	0.0702454	NO	NONE	0.234305	NA	NA	NA	NA	NA	0.339743	0.240032	0.218724	None_Sig	0
AC026427.2	ENSG00000251001	0	-0.040314	0.792944	NO	NONE	0.162508	NA	NA	NA	NA	NA	0.235636	0.078447	0.084179	None_Sig	0
TMEM108-AS1	ENSG00000251011	0	-0.25764	0.385156	NO	NONE	0.466711	NA	NA	NA	NA	NA	0.676731	0.655805	0.671471	None_Sig	0
AC132803.1	ENSG00000251031	0	0.002133	0.981578	NO	NONE	0.12962	NA	NA	NA	NA	NA	0.187949	0.00414642	0.0433	None_Sig	0
AC087854.1	ENSG00000251034	0	0.0030004	0.988406	NO	NONE	0.1303	NA	NA	NA	NA	NA	0.188934	0.00607304	0.0439913	None_Sig	0
AC017007.5	ENSG00000251126	0	0.10224	0.316158	NO	NONE	0.229617	NA	NA	NA	NA	NA	0.332945	0.229603	0.208567	None_Sig	0
AC025171.3	ENSG00000251131	0	0.038799	0.859512	NO	NONE	0.161084	NA	NA	NA	NA	NA	0.233572	0.0751382	0.082099	None_Sig	0
AF117829.1	ENSG00000251136	0	0.11838	0.0857314	NO	NONE	0.250009	NA	NA	NA	NA	NA	0.362512	0.273496	0.253531	None_Sig	0
AC090015.1	ENSG00000251138	0	0.085942	0.742153	NO	NONE	0.210248	NA	NA	NA	NA	NA	0.30486	0.186128	0.168167	None_Sig	0
AC084871.1	ENSG00000251139	0	0.35612	0.0682334	NO	NONE	0.633951	NA	NA	NA	NA	NA	0.919229	0.821117	0.825268	None_Sig	0
AP002490.1	ENSG00000251143	0	0.13713	0.486148	NO	NONE	0.275146	NA	NA	NA	NA	NA	0.398962	0.325431	0.310716	None_Sig	0
AL158068.2	ENSG00000251148	0	0.14849	0.422266	NO	NONE	0.291136	NA	NA	NA	NA	NA	0.422147	0.358938	0.347245	None_Sig	0
AC020661.1	ENSG00000251161	0	0.12397	0.226374	NO	NONE	0.257333	NA	NA	NA	NA	NA	0.373132	0.288323	0.270072	None_Sig	0
F11-AS1	ENSG00000251165	0	0.090014	0.553544	NO	NONE	0.214972	NA	NA	NA	NA	NA	0.311709	0.196473	0.177757	None_Sig	0
AC004052.1	ENSG00000251170	0	0.34271	0.253926	NO	NONE	0.612135	NA	NA	NA	NA	NA	0.887595	0.813202	0.811244	None_Sig	0
AC096741.1	ENSG00000251171	0	-0.12664	0.484628	NO	NONE	0.260892	NA	NA	NA	NA	NA	0.378293	0.295317	0.278157	None_Sig	0
ZNF674	ENSG00000251192	0	-0.15294	0.0986184	NO	NONE	0.297536	NA	NA	NA	NA	NA	0.431427	0.371335	0.361774	None_Sig	0
AC015631.1	ENSG00000251199	0	0.13026	0.095224	NO	NONE	0.265756	NA	NA	NA	NA	NA	0.385347	0.305788	0.289244	None_Sig	0
AL645924.2	ENSG00000251229	0	-0.018049	0.953628	NO	NONE	0.142582	NA	NA	NA	NA	NA	0.206744	0.0345954	0.0576039	None_Sig	0
AC107208.1	ENSG00000251244	0	-0.14707	0.0729195	NO	NONE	0.289108	NA	NA	NA	NA	NA	0.419206	0.354791	0.342627	None_Sig	0
ZNF345	ENSG00000251247	0	0.039674	0.736752	NO	NONE	0.161905	NA	NA	NA	NA	NA	0.234762	0.0766879	0.0832952	None_Sig	0
MAGI2-AS1	ENSG00000251276	0	-0.17805	0.275355	NO	NONE	0.335144	NA	NA	NA	NA	NA	0.485959	0.439898	0.44457	None_Sig	0
AC018797.2	ENSG00000251288	0	0.0027974	0.985622	NO	NONE	0.13014	NA	NA	NA	NA	NA	0.188703	0.00577986	0.0438287	None_Sig	0
AC008574.1	ENSG00000251293	0	-0.27104	0.20963	NO	NONE	0.489881	NA	NA	NA	NA	NA	0.710327	0.69639	0.700408	None_Sig	0
HSPD1P11	ENSG00000251348	0	0.1255	0.37394	NO	NONE	0.259374	NA	NA	NA	NA	NA	0.376092	0.292218	0.274706	None_Sig	0
LINC02475	ENSG00000251350	0	0.36394	0.0984597	NO	NONE	0.646432	NA	NA	NA	NA	NA	0.937326	0.825808	0.832691	None_Sig	0
AC024451.1	ENSG00000251354	0	-0.12116	0.27863	NO	NONE	0.253638	NA	NA	NA	NA	NA	0.367775	0.28158	0.261709	None_Sig	0
ZNF550	ENSG00000251369	0	-0.024772	0.685744	NO	NONE	0.148374	NA	NA	NA	NA	NA	0.215143	0.0483749	0.0647611	None_Sig	0
SEMA5A-AS1	ENSG00000251370	0	-0.1258	0.560386	NO	NONE	0.25977	NA	NA	NA	NA	NA	0.376667	0.293056	0.275606	None_Sig	0
LINC00958	ENSG00000251381	0	-0.23082	0.160141	NO	NONE	0.420853	NA	NA	NA	NA	NA	0.610237	0.580583	0.604822	None_Sig	0
LINC01301	ENSG00000251396	0	0.02481	0.825765	NO	NONE	0.148408	NA	NA	NA	NA	NA	0.215191	0.0486681	0.0648034	None_Sig	0
ALDH7A1P1	ENSG00000251400	0	0.038451	0.698514	NO	NONE	0.160758	NA	NA	NA	NA	NA	0.233099	0.0745519	0.0816264	None_Sig	0
AC113615.1	ENSG00000251408	0	-0.056086	0.350175	NO	NONE	0.17794	NA	NA	NA	NA	NA	0.258012	0.114089	0.10842	None_Sig	0
AC138956.2	ENSG00000251414	0	-0.00163	0.994185	NO	NONE	0.129227	NA	NA	NA	NA	NA	0.187379	0.00339253	0.0429035	None_Sig	0
AC145285.2	ENSG00000251417	0	0.053612	0.802974	NO	NONE	0.175446	NA	NA	NA	NA	NA	0.254396	0.108561	0.104298	None_Sig	0
LINC02615	ENSG00000251432	0	0.26346	0.0701403	NO	NONE	0.476753	NA	NA	NA	NA	NA	0.691292	0.672977	0.684383	None_Sig	0
AC063919.1	ENSG00000251448	0	-0.26432	0.116614	NO	NONE	0.478253	NA	NA	NA	NA	NA	0.693467	0.67616	0.686262	None_Sig	0
AC092611.1	ENSG00000251455	0	-0.062971	0.442957	NO	NONE	0.185028	NA	NA	NA	NA	NA	0.26829	0.130926	0.120551	None_Sig	0
AC113398.2	ENSG00000251456	0	0.13947	0.570196	NO	NONE	0.278396	NA	NA	NA	NA	NA	0.403674	0.332007	0.318152	None_Sig	0
AC097381.2	ENSG00000251460	0	-0.0066318	0.962315	NO	NONE	0.133178	NA	NA	NA	NA	NA	0.193109	0.0128581	0.0469911	None_Sig	0
FKBP4P1	ENSG00000251463	0	-0.20505	0.152894	NO	NONE	0.378045	NA	NA	NA	NA	NA	0.548165	0.514743	0.530509	None_Sig	0
AC135352.1	ENSG00000251468	0	-0.25421	0.0989581	NO	NONE	0.4608	NA	NA	NA	NA	NA	0.668159	0.646884	0.663599	None_Sig	0
RPL32P3	ENSG00000251474	0	0.0093491	0.950151	NO	NONE	0.135368	NA	NA	NA	NA	NA	0.196283	0.0176328	0.0493505	None_Sig	0
PITPNM2-AS1	ENSG00000251497	0	0.28242	0.12116	NO	NONE	0.509599	NA	NA	NA	NA	NA	0.738918	0.736597	0.722757	None_Sig	0
AL162431.3	ENSG00000251520	0	0.033977	0.839709	NO	NONE	0.156618	NA	NA	NA	NA	NA	0.227097	0.0658402	0.0757546	None_Sig	0
AC108159.1	ENSG00000251523	0	-0.064728	0.557544	NO	NONE	0.186871	NA	NA	NA	NA	NA	0.270963	0.134612	0.123803	None_Sig	0
AC079140.4	ENSG00000251535	0	-0.078279	0.337825	NO	NONE	0.201564	NA	NA	NA	NA	NA	0.292268	0.167407	0.15105	None_Sig	0
AC055717.1	ENSG00000251536	0	-0.11192	0.363303	NO	NONE	0.241703	NA	NA	NA	NA	NA	0.350469	0.25511	0.234988	None_Sig	0
AC093899.2	ENSG00000251569	0	NA	NA	NA	NA	NA	0.43056	0.0660779	NO	NONE	0.71036	1.03002	0.849933	0.864888	None_Sig	0
TET2-AS1	ENSG00000251586	0	0.012004	0.955137	NO	NONE	0.137536	NA	NA	NA	NA	NA	0.199427	0.02291	0.051754	None_Sig	0
HADHAP1	ENSG00000251596	0	0.10508	0.66912	NO	NONE	0.233114	NA	NA	NA	NA	NA	0.338016	0.238063	0.216132	None_Sig	0
AL928654.1	ENSG00000251602	0	-0.11526	0.0567275	NO	NONE	0.245972	NA	NA	NA	NA	NA	0.356659	0.264533	0.244486	None_Sig	0
HSPA8P19	ENSG00000251614	0	-0.19241	0.138736	NO	NONE	0.357671	NA	NA	NA	NA	NA	0.518623	0.477802	0.491036	None_Sig	0
AC104825.1	ENSG00000251615	0	-0.012613	0.936345	NO	NONE	0.138038	NA	NA	NA	NA	NA	0.200155	0.0237896	0.0523193	None_Sig	0
STPG2-AS1	ENSG00000251620	0	-0.12739	0.3208	NO	NONE	0.261889	NA	NA	NA	NA	NA	0.379739	0.297495	0.280427	None_Sig	0
AC139491.5	ENSG00000251623	0	-0.11006	0.534667	NO	NONE	0.239349	NA	NA	NA	NA	NA	0.347056	0.250461	0.229784	None_Sig	0
AC145138.1	ENSG00000251634	0	-0.12426	0.244145	NO	NONE	0.257727	NA	NA	NA	NA	NA	0.373705	0.288993	0.270967	None_Sig	0
AC136475.1	ENSG00000251661	0	0.06915	0.67326	NO	NONE	0.191573	NA	NA	NA	NA	NA	0.277781	0.145669	0.13227	None_Sig	0
PCDHA12	ENSG00000251664	0	-0.13584	0.17691	NO	NONE	0.273367	NA	NA	NA	NA	NA	0.396382	0.321243	0.306643	None_Sig	0
BRCC3P1	ENSG00000251667	0	0.11375	0.472394	NO	NONE	0.244034	NA	NA	NA	NA	NA	0.353849	0.260136	0.240165	None_Sig	0
AC122718.2	ENSG00000251682	0	-0.015612	0.903776	NO	NONE	0.140529	NA	NA	NA	NA	NA	0.203767	0.0292763	0.0551806	None_Sig	0
SCARNA6	ENSG00000251791	0	-0.17228	0.167252	NO	NONE	0.326284	NA	NA	NA	NA	NA	0.473111	0.42461	0.425574	None_Sig	0
SCARNA5	ENSG00000252010	0	-0.10251	0.248938	NO	NONE	0.229947	NA	NA	NA	NA	NA	0.333424	0.230608	0.209278	None_Sig	0
RN7SKP195	ENSG00000252396	0	-0.064057	0.671094	NO	NONE	0.186166	NA	NA	NA	NA	NA	0.26994	0.133104	0.122554	None_Sig	0
AC105339.2	ENSG00000252690	0	-0.074448	0.314389	NO	NONE	0.197324	NA	NA	NA	NA	NA	0.28612	0.158737	0.142955	None_Sig	0
RNU11-2P	ENSG00000252707	0	-0.0961	0.342212	NO	NONE	0.222176	NA	NA	NA	NA	NA	0.322156	0.213897	0.192724	None_Sig	0
RN7SKP96	ENSG00000252757	0	-0.1367	0.260959	NO	NONE	0.274558	NA	NA	NA	NA	NA	0.398108	0.323798	0.309368	None_Sig	0
SCARNA21	ENSG00000252835	0	-0.11387	0.298342	NO	NONE	0.244185	NA	NA	NA	NA	NA	0.354069	0.260429	0.240502	None_Sig	0
RF00598	ENSG00000252904	0	0.30954	0.107451	NO	NONE	0.556349	NA	NA	NA	NA	NA	0.806706	0.792386	0.76831	None_Sig	0
RF00019	ENSG00000252975	0	-0.092306	0.676779	NO	NONE	0.217666	NA	NA	NA	NA	NA	0.315615	0.203426	0.183307	None_Sig	0
RF00108	ENSG00000252985	0	0.27962	0.100035	NO	NONE	0.504752	NA	NA	NA	NA	NA	0.73189	0.72575	0.717449	None_Sig	0
NRON	ENSG00000253079	0	0.37682	0.0586277	NO	NONE	0.666565	NA	NA	NA	NA	NA	0.966519	0.832719	0.843825	None_Sig	0
AC102945.1	ENSG00000253112	0	-0.10856	0.469276	NO	NONE	0.237459	NA	NA	NA	NA	NA	0.344315	0.247152	0.225624	None_Sig	0
AC027698.1	ENSG00000253116	0	-0.0016207	0.989117	NO	NONE	0.12922	NA	NA	NA	NA	NA	0.187369	0.00335064	0.0428962	None_Sig	0
AC092709.1	ENSG00000253137	0	-0.094665	0.48632	NO	NONE	0.220462	NA	NA	NA	NA	NA	0.31967	0.210211	0.189128	None_Sig	0
LINC01605	ENSG00000253161	0	-0.12327	0.363689	NO	NONE	0.256413	NA	NA	NA	NA	NA	0.371799	0.286648	0.267987	None_Sig	0
WASHC5-AS1	ENSG00000253167	0	0.09382	0.596939	NO	NONE	0.219457	NA	NA	NA	NA	NA	0.318213	0.20774	0.18703	None_Sig	0
AC124069.1	ENSG00000253168	0	0.10644	0.613945	NO	NONE	0.234803	NA	NA	NA	NA	NA	0.340465	0.241163	0.219811	None_Sig	0
AL137009.1	ENSG00000253194	0	-0.14701	0.135659	NO	NONE	0.289021	NA	NA	NA	NA	NA	0.419081	0.35454	0.34243	None_Sig	0
AC117834.1	ENSG00000253197	0	-0.092574	0.289404	NO	NONE	0.217982	NA	NA	NA	NA	NA	0.316073	0.203887	0.183962	None_Sig	0
AC037459.2	ENSG00000253200	0	0.11533	0.469009	NO	NONE	0.246058	NA	NA	NA	NA	NA	0.356784	0.264743	0.244679	None_Sig	0
LINC00599	ENSG00000253230	0	-0.031206	0.864038	NO	NONE	0.154098	NA	NA	NA	NA	NA	0.223442	0.0602278	0.0722933	None_Sig	0
SHLD3	ENSG00000253251	0	-0.1143	0.331527	NO	NONE	0.244733	NA	NA	NA	NA	NA	0.354863	0.261895	0.241723	None_Sig	0
AC090541.1	ENSG00000253270	0	-0.034849	0.827284	NO	NONE	0.157418	NA	NA	NA	NA	NA	0.228256	0.0674317	0.0768709	None_Sig	0
AC022826.1	ENSG00000253273	0	-0.099083	0.253609	NO	NONE	0.22577	NA	NA	NA	NA	NA	0.327367	0.221352	0.200331	None_Sig	0
CCDC71L	ENSG00000253276	0	0.044682	0.712093	NO	NONE	0.166671	NA	NA	NA	NA	NA	0.241672	0.087033	0.0904141	None_Sig	0
AC092828.1	ENSG00000253284	0	-0.0014454	0.987658	NO	NONE	0.129083	NA	NA	NA	NA	NA	0.187171	0.003225	0.0427588	None_Sig	0
TMEM200B	ENSG00000253304	0	-0.08275	0.548214	NO	NONE	0.206598	NA	NA	NA	NA	NA	0.299568	0.177333	0.160888	None_Sig	0
PCDHGB6	ENSG00000253305	0	0.36875	0.0893357	NO	NONE	0.654023	0.02288	0.934938	NO	NONE	0.13829	1.14885	0.885073	0.895156	None_Sig	0
SERPINE3	ENSG00000253309	0	-0.18224	0.118711	NO	NONE	0.341638	NA	NA	NA	NA	NA	0.495375	0.451332	0.458247	None_Sig	0
AC024451.2	ENSG00000253330	0	-0.12876	0.48822	NO	NONE	0.263737	NA	NA	NA	NA	NA	0.382419	0.301432	0.284638	None_Sig	0
AC008708.1	ENSG00000253357	0	-0.22248	0.065159	NO	NONE	0.406842	NA	NA	NA	NA	NA	0.589921	0.560563	0.58181	None_Sig	0
AC069120.1	ENSG00000253361	0	-0.16769	0.160766	NO	NONE	0.319331	NA	NA	NA	NA	NA	0.46303	0.412967	0.41042	None_Sig	0
AC016405.1	ENSG00000253372	0	0.10494	0.558332	NO	NONE	0.232946	NA	NA	NA	NA	NA	0.337772	0.237561	0.215767	None_Sig	0
AP003696.1	ENSG00000253385	0	-0.057953	0.605966	NO	NONE	0.17984	NA	NA	NA	NA	NA	0.260769	0.119157	0.111614	None_Sig	0
AC119403.1	ENSG00000253392	0	-0.13811	0.0534126	NO	NONE	0.276513	NA	NA	NA	NA	NA	0.400944	0.328447	0.313843	None_Sig	0
LINC00534	ENSG00000253394	0	-0.14256	0.0903727	NO	NONE	0.282717	NA	NA	NA	NA	NA	0.40994	0.341305	0.328038	None_Sig	0
AC012613.2	ENSG00000253406	0	0.21313	0.0545381	NO	NONE	0.39129	NA	NA	NA	NA	NA	0.56737	0.53581	0.554771	None_Sig	0
AC103853.1	ENSG00000253420	0	-0.15877	0.0572948	NO	NONE	0.306045	NA	NA	NA	NA	NA	0.443765	0.388005	0.380943	None_Sig	0
PCAT1	ENSG00000253438	0	0.09866	0.416376	NO	NONE	0.225258	NA	NA	NA	NA	NA	0.326625	0.220054	0.199242	None_Sig	0
AC113423.2	ENSG00000253447	0	-0.077704	0.381178	NO	NONE	0.200923	NA	NA	NA	NA	NA	0.291339	0.165941	0.149815	None_Sig	0
HMGB1P19	ENSG00000253463	0	-0.11792	0.212629	NO	NONE	0.249401	NA	NA	NA	NA	NA	0.361631	0.271863	0.252166	None_Sig	0
AC103769.1	ENSG00000253475	0	-0.021894	0.745375	NO	NONE	0.145871	NA	NA	NA	NA	NA	0.211513	0.0423438	0.0616105	None_Sig	0
PCDHGA5	ENSG00000253485	0	0.25255	0.158403	NO	NONE	0.457941	-0.20319	0.427093	NO	NONE	0.348956	1.17	0.889429	0.899556	None_Sig	0
NACA2	ENSG00000253506	0	NA	NA	NA	NA	NA	-0.35654	0.11926	NO	NONE	0.599173	0.8688	0.807841	0.802227	None_Sig	0
HMGB1P41	ENSG00000253516	0	0.089598	0.324459	NO	NONE	0.214487	NA	NA	NA	NA	NA	0.311006	0.19572	0.176763	None_Sig	0
HPYR1	ENSG00000253521	0	-0.11094	0.487529	NO	NONE	0.240452	NA	NA	NA	NA	NA	0.348656	0.252848	0.23222	None_Sig	0
AC138832.1	ENSG00000253536	0	-0.0050821	0.976494	NO	NONE	0.131943	NA	NA	NA	NA	NA	0.191318	0.00980064	0.0456899	None_Sig	0
PCDHGA7	ENSG00000253537	0	-0.028419	0.859852	NO	NONE	0.151597	NA	NA	NA	NA	NA	0.219815	0.054783	0.0689458	None_Sig	0
AC021915.1	ENSG00000253551	0	0.23724	0.217864	NO	NONE	0.431734	NA	NA	NA	NA	NA	0.626015	0.597588	0.621822	None_Sig	0
AC024568.1	ENSG00000253558	0	-0.10721	0.263258	NO	NONE	0.235768	NA	NA	NA	NA	NA	0.341863	0.243131	0.221918	None_Sig	0
OSGEPL1-AS1	ENSG00000253559	0	-0.2165	0.0522857	NO	NONE	0.396867	NA	NA	NA	NA	NA	0.575457	0.544019	0.564648	None_Sig	0
AC067817.1	ENSG00000253586	0	-0.074123	0.366216	NO	NONE	0.196968	NA	NA	NA	NA	NA	0.285604	0.157983	0.142283	None_Sig	0
AC104964.1	ENSG00000253641	0	-0.26509	0.072328	NO	NONE	0.479575	NA	NA	NA	NA	NA	0.695383	0.678254	0.687907	None_Sig	0
AC100821.1	ENSG00000253667	0	-0.001017	0.992959	NO	NONE	0.12875	NA	NA	NA	NA	NA	0.186687	0.00217792	0.0424246	None_Sig	0
AC027117.1	ENSG00000253671	0	0.19362	0.311732	NO	NONE	0.359596	NA	NA	NA	NA	NA	0.521415	0.481446	0.494874	None_Sig	0
KBTBD11-OT1	ENSG00000253696	0	0.27028	0.242548	NO	NONE	0.488554	NA	NA	NA	NA	NA	0.708404	0.693793	0.698832	None_Sig	0
AC023632.2	ENSG00000253704	0	0.036866	0.708663	NO	NONE	0.159281	NA	NA	NA	NA	NA	0.230957	0.0714525	0.0795048	None_Sig	0
MINCR	ENSG00000253716	0	0.090498	0.405601	NO	NONE	0.21554	NA	NA	NA	NA	NA	0.312533	0.197856	0.178922	None_Sig	0
PCDHGA6	ENSG00000253731	0	0.268	0.288404	NO	NONE	0.484621	NA	NA	NA	NA	NA	0.702701	0.687259	0.694101	None_Sig	0
AC087620.1	ENSG00000253754	0	-0.0083696	0.955027	NO	NONE	0.134575	NA	NA	NA	NA	NA	0.195134	0.0159156	0.0484885	None_Sig	0
AC019257.1	ENSG00000253764	0	0.038329	0.820111	NO	NONE	0.160644	NA	NA	NA	NA	NA	0.232934	0.0742168	0.0814618	None_Sig	0
PCDHGA8	ENSG00000253767	0	0.18588	0.145517	NO	NONE	0.347349	0.30464	0.533191	NO	NONE	0.513718	1.24855	0.902203	0.913855	None_Sig	0
C8orf37-AS1	ENSG00000253773	0	-0.037454	0.870951	NO	NONE	0.159828	NA	NA	NA	NA	NA	0.231751	0.0725415	0.0802877	None_Sig	0
AC245164.1	ENSG00000253805	0	-0.050335	0.553722	NO	NONE	0.172184	NA	NA	NA	NA	NA	0.249667	0.10031	0.0990218	None_Sig	0
LINC01170	ENSG00000253807	0	0.201	0.14005	NO	NONE	0.371471	NA	NA	NA	NA	NA	0.538632	0.502974	0.518052	None_Sig	0
AC138866.1	ENSG00000253816	0	-0.19659	0.426491	NO	NONE	0.364356	NA	NA	NA	NA	NA	0.528316	0.489822	0.504268	None_Sig	0
AC067817.2	ENSG00000253829	0	0.054724	0.643167	NO	NONE	0.176563	NA	NA	NA	NA	NA	0.256016	0.111158	0.106135	None_Sig	0
PCDHGA10	ENSG00000253846	0	0.36125	0.0530683	NO	NONE	0.642158	NA	NA	NA	NA	NA	0.931129	0.824091	0.830196	None_Sig	0
AC090539.1	ENSG00000253849	0	-0.071883	0.523491	NO	NONE	0.194524	NA	NA	NA	NA	NA	0.28206	0.15258	0.137709	None_Sig	0
AC010834.3	ENSG00000253854	0	-0.11419	0.355119	NO	NONE	0.244594	NA	NA	NA	NA	NA	0.354662	0.261308	0.241413	None_Sig	0
PCDHGA11	ENSG00000253873	0	0.27259	0.240327	NO	NONE	0.492567	NA	NA	NA	NA	NA	0.714222	0.701667	0.703573	None_Sig	0
AC013643.2	ENSG00000253875	0	-0.11952	0.126801	NO	NONE	0.25148	NA	NA	NA	NA	NA	0.364647	0.277015	0.256843	None_Sig	0
LINC01608	ENSG00000253877	0	0.27124	0.056108	NO	NONE	0.490233	NA	NA	NA	NA	NA	0.710838	0.697185	0.700826	None_Sig	0
AC087752.3	ENSG00000253878	0	0.13796	0.378661	NO	NONE	0.2763	NA	NA	NA	NA	NA	0.400635	0.327861	0.313355	None_Sig	0
AC023202.1	ENSG00000253891	0	-0.037055	0.720983	NO	NONE	0.159457	NA	NA	NA	NA	NA	0.231213	0.0718295	0.0797562	None_Sig	0
FAM85B	ENSG00000253893	0	-0.025064	0.82813	NO	NONE	0.14863	NA	NA	NA	NA	NA	0.215513	0.0492126	0.0650876	None_Sig	0
PCDHGB2	ENSG00000253910	0	0.15405	0.217539	NO	NONE	0.299148	0.20712	0.41692	NO	NONE	0.354965	0.948464	0.828279	0.837057	None_Sig	0
AC019270.1	ENSG00000253932	0	0.21649	0.162505	NO	NONE	0.396849	NA	NA	NA	NA	NA	0.575431	0.543977	0.564617	None_Sig	0
AC027117.2	ENSG00000253944	0	0.1478	0.142625	NO	NONE	0.290149	NA	NA	NA	NA	NA	0.420716	0.357137	0.344999	None_Sig	0
PCDHGB4	ENSG00000253953	0	0.033055	0.836494	NO	NONE	0.155776	NA	NA	NA	NA	NA	0.225875	0.0637041	0.0745881	None_Sig	0
AC008663.2	ENSG00000253955	0	-0.11247	0.57548	NO	NONE	0.242403	NA	NA	NA	NA	NA	0.351484	0.256827	0.23654	None_Sig	0
CLDN23	ENSG00000253958	0	0.12518	0.122745	NO	NONE	0.258943	NA	NA	NA	NA	NA	0.375467	0.291213	0.273726	None_Sig	0
AC018861.1	ENSG00000253975	0	-0.1611	0.0791221	NO	NONE	0.309484	NA	NA	NA	NA	NA	0.448752	0.395209	0.388633	None_Sig	0
AC100810.1	ENSG00000253982	0	-0.13301	0.290629	NO	NONE	0.269493	NA	NA	NA	NA	NA	0.390765	0.314123	0.297782	None_Sig	0
ALG1L10P	ENSG00000254016	0	0.053674	0.380196	NO	NONE	0.175508	NA	NA	NA	NA	NA	0.254486	0.108687	0.104399	None_Sig	0
INTS9-AS1	ENSG00000254034	0	0.045471	0.625395	NO	NONE	0.167432	NA	NA	NA	NA	NA	0.242776	0.0892109	0.091579	None_Sig	0
AC011365.1	ENSG00000254042	0	-0.014533	0.873799	NO	NONE	0.139629	NA	NA	NA	NA	NA	0.202462	0.0273496	0.0541367	None_Sig	0
AC105150.1	ENSG00000254048	0	-0.054835	0.548763	NO	NONE	0.176675	NA	NA	NA	NA	NA	0.256178	0.111493	0.10632	None_Sig	0
AC105206.2	ENSG00000254064	0	-0.043694	0.7991	NO	NONE	0.165721	NA	NA	NA	NA	NA	0.240296	0.0849807	0.0889719	None_Sig	0
SLC2A3P4	ENSG00000254088	0	-0.09491	0.421058	NO	NONE	0.220755	NA	NA	NA	NA	NA	0.320095	0.211091	0.189741	None_Sig	0
PINX1	ENSG00000254093	0	-0.057488	0.672058	NO	NONE	0.179366	NA	NA	NA	NA	NA	0.26008	0.117524	0.110813	None_Sig	0
PCDHGB7	ENSG00000254122	0	0.39218	0.0802107	NO	NONE	0.689793	0.035005	0.911594	NO	NONE	0.14824	1.21515	0.89701	0.90814	None_Sig	0
CD8B2	ENSG00000254126	0	-0.22386	0.151024	NO	NONE	0.409143	NA	NA	NA	NA	NA	0.593258	0.564416	0.585676	None_Sig	0
AC108449.1	ENSG00000254129	0	0.056784	0.746248	NO	NONE	0.178649	NA	NA	NA	NA	NA	0.259041	0.115681	0.109607	None_Sig	0
AC103853.2	ENSG00000254141	0	-0.083772	0.318369	NO	NONE	0.207761	NA	NA	NA	NA	NA	0.301254	0.179553	0.163194	None_Sig	0
AC090739.1	ENSG00000254165	0	-0.06484	0.475405	NO	NONE	0.18699	NA	NA	NA	NA	NA	0.271135	0.134989	0.124013	None_Sig	0
CASC19	ENSG00000254166	0	0.22926	0.499455	NO	NONE	0.418224	NA	NA	NA	NA	NA	0.606425	0.576939	0.600601	None_Sig	0
AC008708.2	ENSG00000254187	0	-0.18828	0.360256	NO	NONE	0.35112	NA	NA	NA	NA	NA	0.509124	0.467289	0.477814	None_Sig	0
NPIPB11	ENSG00000254206	0	0.030381	0.747982	NO	NONE	0.153354	NA	NA	NA	NA	NA	0.222363	0.0585525	0.0712888	None_Sig	0
PCDHGB1	ENSG00000254221	0	-0.011119	0.927164	NO	NONE	0.13681	NA	NA	NA	NA	NA	0.198375	0.0211091	0.0509419	None_Sig	0
AC012349.1	ENSG00000254254	0	-0.15752	0.456772	NO	NONE	0.304215	NA	NA	NA	NA	NA	0.441112	0.384528	0.376838	None_Sig	0
AC022973.3	ENSG00000254263	0	-0.044869	0.820498	NO	NONE	0.16685	NA	NA	NA	NA	NA	0.241933	0.0877031	0.0906882	None_Sig	0
AC087854.2	ENSG00000254272	0	-0.056243	0.722774	NO	NONE	0.178099	NA	NA	NA	NA	NA	0.258243	0.11455	0.108687	None_Sig	0
AC021915.2	ENSG00000254314	0	0.33244	0.134868	NO	NONE	0.595094	NA	NA	NA	NA	NA	0.862887	0.806165	0.799277	None_Sig	0
AC022973.4	ENSG00000254317	0	-0.077278	0.632961	NO	NONE	0.20045	NA	NA	NA	NA	NA	0.290653	0.165061	0.148906	None_Sig	0
AC246817.2	ENSG00000254319	0	0.0041456	0.969378	NO	NONE	0.131202	NA	NA	NA	NA	NA	0.190242	0.00820908	0.0449188	None_Sig	0
AC104232.2	ENSG00000254330	0	0.019286	0.888835	NO	NONE	0.143633	NA	NA	NA	NA	NA	0.208268	0.0374853	0.0588679	None_Sig	0
AC120036.3	ENSG00000254348	0	-0.12965	0.199704	NO	NONE	0.264939	NA	NA	NA	NA	NA	0.384161	0.304155	0.287378	None_Sig	0
MIR2052HG	ENSG00000254349	0	-0.39803	0.0840941	NO	NONE	0.698404	NA	NA	NA	NA	NA	1.01269	0.845116	0.85953	None_Sig	0
MIR124-2HG	ENSG00000254377	0	-0.31296	0.0912556	NO	NONE	0.562197	NA	NA	NA	NA	NA	0.815185	0.794396	0.773347	None_Sig	0
RHPN1-AS1	ENSG00000254389	0	-0.27562	0.0744398	NO	NONE	0.497812	NA	NA	NA	NA	NA	0.721827	0.712096	0.70964	None_Sig	0
AC090539.2	ENSG00000254392	0	-0.14032	0.183978	NO	NONE	0.279582	NA	NA	NA	NA	NA	0.405393	0.334688	0.320866	None_Sig	0
AC132192.1	ENSG00000254397	0	0.02278	0.902039	NO	NONE	0.146638	NA	NA	NA	NA	NA	0.212625	0.0444798	0.0625657	None_Sig	0
AC087521.3	ENSG00000254409	0	0.016746	0.909744	NO	NONE	0.141481	NA	NA	NA	NA	NA	0.205148	0.0316636	0.0562972	None_Sig	0
SIGLEC14	ENSG00000254415	0	0.19991	0.166351	NO	NONE	0.369703	NA	NA	NA	NA	NA	0.53607	0.500335	0.514657	None_Sig	0
AC087203.1	ENSG00000254423	0	0.13872	0.319534	NO	NONE	0.277349	NA	NA	NA	NA	NA	0.402156	0.329913	0.315756	None_Sig	0
AC103736.1	ENSG00000254427	0	-0.07019	0.366129	NO	NONE	0.192692	NA	NA	NA	NA	NA	0.279403	0.148559	0.134321	None_Sig	0
AP003392.1	ENSG00000254428	0	-0.34155	0.144291	NO	NONE	0.610221	NA	NA	NA	NA	NA	0.88482	0.812322	0.809946	None_Sig	0
AP001001.1	ENSG00000254433	0	-0.011304	0.936465	NO	NONE	0.136962	NA	NA	NA	NA	NA	0.198595	0.0215279	0.051111	None_Sig	0
PBOV1	ENSG00000254440	0	-0.071152	0.628282	NO	NONE	0.193731	NA	NA	NA	NA	NA	0.280911	0.150737	0.136239	None_Sig	0
AP001646.1	ENSG00000254441	0	-0.044108	0.635995	NO	NONE	0.166118	NA	NA	NA	NA	NA	0.240871	0.0856927	0.0895734	None_Sig	0
RCC2P6	ENSG00000254454	0	0.068286	0.527563	NO	NONE	0.190648	NA	NA	NA	NA	NA	0.276439	0.143533	0.130585	None_Sig	0
AP001107.4	ENSG00000254461	0	0.20212	0.0807801	NO	NONE	0.373274	NA	NA	NA	NA	NA	0.541248	0.50557	0.521497	None_Sig	0
PPIAP41	ENSG00000254463	0	0.088353	0.124547	NO	NONE	0.213036	NA	NA	NA	NA	NA	0.308902	0.192704	0.173803	None_Sig	0
AP002495.1	ENSG00000254469	0	-0.11701	0.261634	NO	NONE	0.248232	NA	NA	NA	NA	NA	0.359936	0.269434	0.249542	None_Sig	0
AP5B1	ENSG00000254470	0	0.090642	0.237872	NO	NONE	0.215708	0.15912	0.54757	NO	NONE	0.285292	0.726451	0.718253	0.713259	None_Sig	0
PTP4A2P2	ENSG00000254481	0	-0.065664	0.734482	NO	NONE	0.187859	NA	NA	NA	NA	NA	0.272395	0.136999	0.12556	None_Sig	0
AC130364.1	ENSG00000254487	0	-0.086953	0.59892	NO	NONE	0.211413	NA	NA	NA	NA	NA	0.30655	0.188851	0.170515	None_Sig	0
AC104042.1	ENSG00000254498	0	0.0011886	0.99064	NO	NONE	0.128883	NA	NA	NA	NA	NA	0.18688	0.00242922	0.0425581	None_Sig	0
CHMP4A	ENSG00000254505	0	0.065243	0.516784	NO	NONE	0.187414	0.25857	0.413413	NO	NONE	0.437027	0.90544	0.817557	0.819326	None_Sig	0
ENPP7P12	ENSG00000254527	0	-0.0065523	0.950548	NO	NONE	0.133115	NA	NA	NA	NA	NA	0.193017	0.0126068	0.0469236	None_Sig	0
AP000757.1	ENSG00000254528	0	-0.20238	0.185306	NO	NONE	0.373694	NA	NA	NA	NA	NA	0.541856	0.506324	0.522295	None_Sig	0
AC021233.1	ENSG00000254530	0	-0.098572	0.358753	NO	NONE	0.225152	NA	NA	NA	NA	NA	0.32647	0.219802	0.199015	None_Sig	0
PABPC4L	ENSG00000254535	0	0.31463	0.22455	NO	NONE	0.56504	NA	NA	NA	NA	NA	0.819308	0.795485	0.775746	None_Sig	0
AL360181.3	ENSG00000254536	0	0.1386	0.207513	NO	NONE	0.277187	NA	NA	NA	NA	NA	0.401921	0.32962	0.315386	None_Sig	0
AC027018.1	ENSG00000254538	0	-0.21046	0.0593534	NO	NONE	0.386887	NA	NA	NA	NA	NA	0.560986	0.528564	0.546831	None_Sig	0
NAV2-AS3	ENSG00000254542	0	-0.15689	0.203584	NO	NONE	0.303289	NA	NA	NA	NA	NA	0.439769	0.382434	0.374755	None_Sig	0
AF131215.2	ENSG00000254556	0	-0.22251	0.0935457	NO	NONE	0.406882	NA	NA	NA	NA	NA	0.589979	0.560647	0.581876	None_Sig	0
AC087277.1	ENSG00000254566	0	0.20256	0.481553	NO	NONE	0.373995	NA	NA	NA	NA	NA	0.542293	0.507204	0.522867	None_Sig	0
AC087276.1	ENSG00000254577	0	-0.11916	0.269647	NO	NONE	0.251019	NA	NA	NA	NA	NA	0.363978	0.275926	0.255804	None_Sig	0
AC090720.1	ENSG00000254579	0	-0.20094	0.104222	NO	NONE	0.371369	NA	NA	NA	NA	NA	0.538484	0.50289	0.517857	None_Sig	0
AP003066.1	ENSG00000254587	0	0.024425	0.887643	NO	NONE	0.14807	NA	NA	NA	NA	NA	0.214702	0.0479142	0.0643734	None_Sig	0
AC084337.1	ENSG00000254595	0	0.055073	0.798038	NO	NONE	0.176915	NA	NA	NA	NA	NA	0.256526	0.112163	0.106717	None_Sig	0
CSNK2A3	ENSG00000254598	0	-0.064314	0.485193	NO	NONE	0.186436	NA	NA	NA	NA	NA	0.270332	0.133523	0.123032	None_Sig	0
AP002336.2	ENSG00000254604	0	0.025616	0.880657	NO	NONE	0.149115	NA	NA	NA	NA	NA	0.216217	0.0502178	0.0657101	None_Sig	0
AP001783.1	ENSG00000254607	0	-0.029849	0.756134	NO	NONE	0.152876	NA	NA	NA	NA	NA	0.22167	0.0579662	0.0706472	None_Sig	0
AP001000.1	ENSG00000254612	0	0.083905	0.260215	NO	NONE	0.207913	NA	NA	NA	NA	NA	0.301473	0.179888	0.163496	None_Sig	0
AP003068.2	ENSG00000254614	0	0.11164	0.123732	NO	NONE	0.241348	NA	NA	NA	NA	NA	0.349955	0.254481	0.234202	None_Sig	0
AC027031.2	ENSG00000254615	0	-0.13502	0.458079	NO	NONE	0.272246	NA	NA	NA	NA	NA	0.394756	0.319107	0.304077	None_Sig	0
NAV2-AS4	ENSG00000254622	0	-0.017391	0.946129	NO	NONE	0.142025	NA	NA	NA	NA	NA	0.205936	0.0332133	0.0569405	None_Sig	0
AP002370.1	ENSG00000254629	0	-0.13063	0.121399	NO	NONE	0.266264	NA	NA	NA	NA	NA	0.386082	0.306961	0.290403	None_Sig	0
AC007751.1	ENSG00000254644	0	-0.059932	0.50924	NO	NONE	0.181873	NA	NA	NA	NA	NA	0.263716	0.124183	0.115078	None_Sig	0
AP003086.3	ENSG00000254649	0	0.10111	0.558602	NO	NONE	0.228238	NA	NA	NA	NA	NA	0.330945	0.22642	0.205604	None_Sig	0
AC024475.1	ENSG00000254653	0	-0.0489	0.805479	NO	NONE	0.170771	NA	NA	NA	NA	NA	0.247618	0.0964567	0.0967784	None_Sig	0
AL136146.1	ENSG00000254672	0	0.20553	0.32737	NO	NONE	0.378823	NA	NA	NA	NA	NA	0.549293	0.516502	0.531965	None_Sig	0
AP000873.4	ENSG00000254676	0	-0.025334	0.896265	NO	NONE	0.148867	NA	NA	NA	NA	NA	0.215857	0.049799	0.0653912	None_Sig	0
AP002387.2	ENSG00000254682	0	0.091251	0.0959946	NO	NONE	0.216423	NA	NA	NA	NA	NA	0.313813	0.200243	0.180739	None_Sig	0
IGLL5	ENSG00000254709	0	NA	NA	NA	NA	NA	0.56928	0.156326	NO	NONE	0.861153	1.24867	0.902287	0.913876	None_Sig	0
AP006587.1	ENSG00000254714	0	-0.096937	0.225691	NO	NONE	0.223181	NA	NA	NA	NA	NA	0.323613	0.215656	0.194843	None_Sig	0
AC137894.1	ENSG00000254739	0	0.347	0.088863	NO	NONE	0.619168	NA	NA	NA	NA	NA	0.897793	0.81584	0.815918	None_Sig	0
EEF1G	ENSG00000254772	0	NA	NA	NA	NA	NA	-0.2091	0.151733	NO	NONE	0.357991	0.519086	0.478388	0.491674	None_Sig	0
AP003084.1	ENSG00000254783	0	0.1499	0.0980808	NO	NONE	0.29315	NA	NA	NA	NA	NA	0.425068	0.363042	0.351827	None_Sig	0
AP006284.1	ENSG00000254815	0	0.071215	0.400248	NO	NONE	0.1938	NA	NA	NA	NA	NA	0.28101	0.150863	0.136365	None_Sig	0
SLC22A18AS	ENSG00000254827	0	-0.19362	0.474477	NO	NONE	0.359605	NA	NA	NA	NA	NA	0.521427	0.48153	0.494891	None_Sig	0
AP001372.2	ENSG00000254837	0	-0.16671	0.220594	NO	NONE	0.317866	NA	NA	NA	NA	NA	0.460906	0.410538	0.407202	None_Sig	0
AF131215.3	ENSG00000254839	0	0.0049743	0.956588	NO	NONE	0.131858	NA	NA	NA	NA	NA	0.191194	0.00959122	0.0456005	None_Sig	0
XIAPP2	ENSG00000254843	0	-0.001998	0.984345	NO	NONE	0.129514	NA	NA	NA	NA	NA	0.187796	0.00397889	0.0431933	None_Sig	0
TMEM9B-AS1	ENSG00000254860	0	0.19994	0.264168	NO	NONE	0.369743	NA	NA	NA	NA	NA	0.536127	0.500461	0.514733	None_Sig	0
AC100763.1	ENSG00000254865	0	-0.12632	0.136785	NO	NONE	0.260469	NA	NA	NA	NA	NA	0.377679	0.294103	0.277194	None_Sig	0
LINC02688	ENSG00000254872	0	-0.26544	0.140222	NO	NONE	0.480183	NA	NA	NA	NA	NA	0.696266	0.679218	0.688662	None_Sig	0
SUGT1P4-STRA6LP	ENSG00000254876	0	-0.05307	0.441048	NO	NONE	0.174903	NA	NA	NA	NA	NA	0.253609	0.107388	0.10341	None_Sig	0
PTPRJ-AS1	ENSG00000254879	0	0.071375	0.757011	NO	NONE	0.193973	NA	NA	NA	NA	NA	0.28126	0.151156	0.136686	None_Sig	0
AC113404.3	ENSG00000254893	0	NA	NA	NA	NA	NA	0.38747	0.10664	NO	NONE	0.647697	0.939161	0.826269	0.833421	None_Sig	0
OPCML-IT1	ENSG00000254896	0	-0.094878	0.643673	NO	NONE	0.220716	NA	NA	NA	NA	NA	0.320038	0.210923	0.189659	None_Sig	0
AP003035.1	ENSG00000254897	0	-0.13991	0.354168	NO	NONE	0.279007	NA	NA	NA	NA	NA	0.40456	0.333389	0.319551	None_Sig	0
AC087276.2	ENSG00000254907	0	-0.033705	0.848221	NO	NONE	0.156369	NA	NA	NA	NA	NA	0.226735	0.06517	0.0754083	None_Sig	0
SCARNA9	ENSG00000254911	0	-0.1551	0.0638754	NO	NONE	0.300677	NA	NA	NA	NA	NA	0.435982	0.377743	0.368874	None_Sig	0
AC116456.1	ENSG00000254921	0	-0.066426	0.66552	NO	NONE	0.188666	NA	NA	NA	NA	NA	0.273566	0.139261	0.127006	None_Sig	0
AC130366.1	ENSG00000254923	0	-0.10133	0.241785	NO	NONE	0.228507	NA	NA	NA	NA	NA	0.331335	0.227006	0.20618	None_Sig	0
AP001007.1	ENSG00000254932	0	-0.11633	0.173324	NO	NONE	0.247342	NA	NA	NA	NA	NA	0.358646	0.267381	0.24755	None_Sig	0
AF131215.4	ENSG00000254936	0	-0.083645	0.414937	NO	NONE	0.207616	NA	NA	NA	NA	NA	0.301044	0.179218	0.162906	None_Sig	0
AP002833.1	ENSG00000254938	0	0.0093606	0.935482	NO	NONE	0.135377	NA	NA	NA	NA	NA	0.196297	0.0176747	0.0493607	None_Sig	0
ATP5PBP5	ENSG00000254944	0	-0.10243	0.220413	NO	NONE	0.229851	NA	NA	NA	NA	NA	0.333284	0.230315	0.20907	None_Sig	0
KIRREL3-AS2	ENSG00000254960	0	0.065947	0.583027	NO	NONE	0.188158	NA	NA	NA	NA	NA	0.272829	0.137963	0.126096	None_Sig	0
AC103974.1	ENSG00000254966	0	0.18354	0.0969716	NO	NONE	0.343667	NA	NA	NA	NA	NA	0.498317	0.454599	0.462475	None_Sig	0
FTLP6	ENSG00000254984	0	-0.12632	0.136556	NO	NONE	0.260459	NA	NA	NA	NA	NA	0.377666	0.294061	0.277173	None_Sig	0
RSF1-IT2	ENSG00000254985	0	-0.11966	0.573176	NO	NONE	0.251671	NA	NA	NA	NA	NA	0.364923	0.277559	0.257273	None_Sig	0
DPP3	ENSG00000254986	0	0.21334	0.0990027	NO	NONE	0.391633	-0.067281	0.583094	NO	NONE	0.177614	0.825409	0.796448	0.77924	None_Sig	0
AP002498.1	ENSG00000254988	0	0.2234	0.222371	NO	NONE	0.408376	NA	NA	NA	NA	NA	0.592145	0.56316	0.584391	None_Sig	0
ANKHD1-EIF4EBP3	ENSG00000254996	0	0.070877	0.205064	NO	NONE	0.193434	NA	NA	NA	NA	NA	0.280479	0.149983	0.135689	None_Sig	0
AF131216.3	ENSG00000255020	0	-0.19591	0.149419	NO	NONE	0.363261	NA	NA	NA	NA	NA	0.526729	0.488105	0.50212	None_Sig	0
SDHCP4	ENSG00000255035	0	0.10773	0.138712	NO	NONE	0.236419	NA	NA	NA	NA	NA	0.342808	0.244513	0.223345	None_Sig	0
NAV2-AS5	ENSG00000255043	0	-0.014229	0.933651	NO	NONE	0.139376	NA	NA	NA	NA	NA	0.202095	0.026847	0.0538452	None_Sig	0
SAA2-SAA4	ENSG00000255071	0	NA	NA	NA	NA	NA	0.15726	0.14345	NO	NONE	0.282769	0.410016	0.341473	0.328157	None_Sig	0
AP003168.2	ENSG00000255081	0	-0.0053368	0.966421	NO	NONE	0.132146	NA	NA	NA	NA	NA	0.191611	0.0103032	0.0459016	None_Sig	0
GRM5-AS1	ENSG00000255082	0	-0.34186	0.191846	NO	NONE	0.610732	NA	NA	NA	NA	NA	0.885562	0.812615	0.810294	None_Sig	0
AF186192.2	ENSG00000255085	0	0.1831	0.328939	NO	NONE	0.342994	NA	NA	NA	NA	NA	0.497341	0.453384	0.461075	None_Sig	0
AP006259.1	ENSG00000255097	0	-0.13618	0.613891	NO	NONE	0.273848	NA	NA	NA	NA	NA	0.397079	0.322248	0.307743	None_Sig	0
CHMP1B	ENSG00000255112	0	-0.17738	0.144234	NO	NONE	0.334112	0.056298	0.713194	NO	NONE	0.167137	0.726812	0.718797	0.713539	None_Sig	0
AP003392.4	ENSG00000255121	0	-0.091719	0.428168	NO	NONE	0.216974	NA	NA	NA	NA	NA	0.314612	0.201918	0.181877	None_Sig	0
AC090138.1	ENSG00000255132	0	-0.077902	0.380037	NO	NONE	0.201144	NA	NA	NA	NA	NA	0.291659	0.166527	0.15024	None_Sig	0
AP006621.2	ENSG00000255142	0	-0.00054727	0.995817	NO	NONE	0.128385	NA	NA	NA	NA	NA	0.186158	0.00142402	0.0420607	None_Sig	0
EID3	ENSG00000255150	0	-0.11307	0.182727	NO	NONE	0.243166	NA	NA	NA	NA	NA	0.35259	0.258293	0.238234	None_Sig	0
AC026894.1	ENSG00000255159	0	-0.19945	0.24996	NO	NONE	0.368957	NA	NA	NA	NA	NA	0.534987	0.498785	0.513217	None_Sig	0
AP000941.1	ENSG00000255176	0	0.14749	0.48567	NO	NONE	0.289697	NA	NA	NA	NA	NA	0.42006	0.355797	0.343969	None_Sig	0
AP002759.1	ENSG00000255178	0	-0.10362	0.230232	NO	NONE	0.231317	NA	NA	NA	NA	NA	0.33541	0.233624	0.212236	None_Sig	0
AC084125.2	ENSG00000255182	0	-0.086555	0.322121	NO	NONE	0.210954	NA	NA	NA	NA	NA	0.305884	0.187929	0.169588	None_Sig	0
NANOGP8	ENSG00000255192	0	-0.02856	0.795679	NO	NONE	0.151722	NA	NA	NA	NA	NA	0.219997	0.0552019	0.0691118	None_Sig	0
AC090559.1	ENSG00000255197	0	0.2538	0.241777	NO	NONE	0.460098	NA	NA	NA	NA	NA	0.667143	0.646088	0.662651	None_Sig	0
SNHG9	ENSG00000255198	0	-0.0552	0.595833	NO	NONE	0.177043	NA	NA	NA	NA	NA	0.256713	0.112498	0.10693	None_Sig	0
PGAM1P8	ENSG00000255200	0	0.16424	0.291522	NO	NONE	0.314153	NA	NA	NA	NA	NA	0.455522	0.40459	0.399008	None_Sig	0
AP001360.2	ENSG00000255216	0	0.16946	0.434174	NO	NONE	0.322013	NA	NA	NA	NA	NA	0.466919	0.417072	0.41629	None_Sig	0
DDX18P5	ENSG00000255220	0	0.040748	0.788012	NO	NONE	0.162917	NA	NA	NA	NA	NA	0.23623	0.0796616	0.0847818	None_Sig	0
AC109322.1	ENSG00000255224	0	0.07609	0.591013	NO	NONE	0.199134	NA	NA	NA	NA	NA	0.288744	0.162506	0.146388	None_Sig	0
AC090124.1	ENSG00000255227	0	-0.12712	0.625751	NO	NONE	0.261531	NA	NA	NA	NA	NA	0.379221	0.296616	0.279613	None_Sig	0
NAV2-IT1	ENSG00000255270	0	-0.022467	0.927715	NO	NONE	0.146367	NA	NA	NA	NA	NA	0.212232	0.0438516	0.062227	None_Sig	0
AP006621.3	ENSG00000255284	0	0.022945	0.89555	NO	NONE	0.146781	NA	NA	NA	NA	NA	0.212833	0.0449405	0.0627455	None_Sig	0
AF131215.5	ENSG00000255310	0	0.13101	0.347928	NO	NONE	0.266766	NA	NA	NA	NA	NA	0.386811	0.308217	0.291551	None_Sig	0
AP002370.2	ENSG00000255311	0	-0.057061	0.72393	NO	NONE	0.17893	NA	NA	NA	NA	NA	0.259449	0.116225	0.11008	None_Sig	0
AP002833.2	ENSG00000255317	0	0.10329	0.409081	NO	NONE	0.230908	NA	NA	NA	NA	NA	0.334817	0.233079	0.211352	None_Sig	0
ENPP7P8	ENSG00000255319	0	-0.36366	0.0505794	NO	NONE	0.646001	NA	NA	NA	NA	NA	0.936701	0.825599	0.832442	None_Sig	0
AP000759.1	ENSG00000255320	0	0.27621	0.167126	NO	NONE	0.498833	NA	NA	NA	NA	NA	0.723308	0.714358	0.710804	None_Sig	0
AP001922.5	ENSG00000255326	0	0.056653	0.565258	NO	NONE	0.178515	NA	NA	NA	NA	NA	0.258847	0.115388	0.109383	None_Sig	0
H2AFZP4	ENSG00000255329	0	0.037501	0.780289	NO	NONE	0.159871	NA	NA	NA	NA	NA	0.231813	0.072709	0.0803494	None_Sig	0
AP002957.1	ENSG00000255345	0	-0.067467	0.568155	NO	NONE	0.189773	NA	NA	NA	NA	NA	0.275171	0.141649	0.129	None_Sig	0
AC019227.1	ENSG00000255358	0	0.13879	0.189484	NO	NONE	0.277453	NA	NA	NA	NA	NA	0.402306	0.330039	0.315994	None_Sig	0
OPCML-IT2	ENSG00000255371	0	-0.05618	0.64596	NO	NONE	0.178035	NA	NA	NA	NA	NA	0.25815	0.114425	0.108579	None_Sig	0
TAS2R43	ENSG00000255374	0	-0.16031	0.102861	NO	NONE	0.308317	NA	NA	NA	NA	NA	0.447059	0.392486	0.386027	None_Sig	0
AP001267.2	ENSG00000255384	0	-0.27343	0.229344	NO	NONE	0.494017	NA	NA	NA	NA	NA	0.716325	0.704515	0.705265	None_Sig	0
AP000857.1	ENSG00000255396	0	-0.11402	0.182792	NO	NONE	0.244381	NA	NA	NA	NA	NA	0.354353	0.26089	0.240938	None_Sig	0
AP000641.1	ENSG00000255403	0	-0.09863	0.433027	NO	NONE	0.225222	NA	NA	NA	NA	NA	0.326571	0.21997	0.199164	None_Sig	0
PCDHA3	ENSG00000255408	0	-0.14918	0.0660035	NO	NONE	0.292124	NA	NA	NA	NA	NA	0.423579	0.3612	0.349493	None_Sig	0
AC090092.1	ENSG00000255418	0	-0.040242	0.668279	NO	NONE	0.16244	NA	NA	NA	NA	NA	0.235538	0.0782794	0.0840796	None_Sig	0
EBLN2	ENSG00000255423	0	0.10489	0.0532803	NO	NONE	0.232886	NA	NA	NA	NA	NA	0.337685	0.237393	0.215636	None_Sig	0
AP001267.3	ENSG00000255435	0	0.050218	0.385156	NO	NONE	0.172068	NA	NA	NA	NA	NA	0.249499	0.100017	0.0988372	None_Sig	0
AP003486.1	ENSG00000255455	0	-0.081319	0.489024	NO	NONE	0.204977	NA	NA	NA	NA	NA	0.297217	0.173647	0.157694	None_Sig	0
AC108471.2	ENSG00000255458	0	-0.076741	0.585274	NO	NONE	0.199855	NA	NA	NA	NA	NA	0.289789	0.164098	0.147764	None_Sig	0
AC104031.1	ENSG00000255462	0	-0.084387	0.690153	NO	NONE	0.208464	NA	NA	NA	NA	NA	0.302273	0.181521	0.164594	None_Sig	0
AP001107.9	ENSG00000255468	0	0.047759	0.697025	NO	NONE	0.169654	NA	NA	NA	NA	NA	0.245998	0.0941112	0.0950226	None_Sig	0
AC104383.1	ENSG00000255492	0	-0.071645	0.560949	NO	NONE	0.194266	NA	NA	NA	NA	NA	0.281686	0.152077	0.13723	None_Sig	0
AC145124.1	ENSG00000255495	0	0.0035175	0.972144	NO	NONE	0.130706	NA	NA	NA	NA	NA	0.189524	0.00707824	0.044408	None_Sig	0
AP002990.1	ENSG00000255508	0	0.23224	0.227266	NO	NONE	0.423259	NA	NA	NA	NA	NA	0.613726	0.584939	0.608647	None_Sig	0
AP002748.3	ENSG00000255517	0	0.018972	0.86595	NO	NONE	0.143366	NA	NA	NA	NA	NA	0.207881	0.0366477	0.0585453	None_Sig	0
NEDD8-MDP1	ENSG00000255526	0	NA	NA	NA	NA	NA	-0.3057	0.292846	NO	NONE	0.515503	0.747479	0.749749	0.729066	None_Sig	0
AP000708.1	ENSG00000255537	0	-0.12163	0.134162	NO	NONE	0.254253	NA	NA	NA	NA	NA	0.368666	0.282627	0.263098	None_Sig	0
AC087203.2	ENSG00000255556	0	0.12258	0.419093	NO	NONE	0.255496	NA	NA	NA	NA	NA	0.370469	0.284805	0.265909	None_Sig	0
AP001266.2	ENSG00000255557	0	-0.13035	0.279518	NO	NONE	0.265882	NA	NA	NA	NA	NA	0.385529	0.30604	0.289531	None_Sig	0
ZNF252P-AS1	ENSG00000255559	0	0.062726	0.562099	NO	NONE	0.184772	NA	NA	NA	NA	NA	0.267919	0.13055	0.120102	None_Sig	0
BRWD1-AS2	ENSG00000255568	0	-0.11791	0.541245	NO	NONE	0.249397	NA	NA	NA	NA	NA	0.361625	0.271821	0.252156	None_Sig	0
AP000462.1	ENSG00000255580	0	-0.13654	0.114799	NO	NONE	0.274338	NA	NA	NA	NA	NA	0.39779	0.323505	0.308866	None_Sig	0
AL590627.1	ENSG00000255585	0	0.13061	0.340013	NO	NONE	0.26623	NA	NA	NA	NA	NA	0.386033	0.306835	0.290325	None_Sig	0
PCDHB17P	ENSG00000255622	0	0.031412	0.706744	NO	NONE	0.154284	NA	NA	NA	NA	NA	0.223711	0.0605629	0.0725458	None_Sig	0
PABPC1P4	ENSG00000255642	0	0.1064	0.376668	NO	NONE	0.234757	NA	NA	NA	NA	NA	0.340397	0.240953	0.219709	None_Sig	0
FAM222A-AS1	ENSG00000255650	0	0.034074	0.867402	NO	NONE	0.156707	NA	NA	NA	NA	NA	0.227225	0.0661334	0.075878	None_Sig	0
AC140847.2	ENSG00000255652	0	-0.078083	0.310897	NO	NONE	0.201345	NA	NA	NA	NA	NA	0.291951	0.16703	0.150628	None_Sig	0
AC007619.1	ENSG00000255670	0	0.0020662	0.981279	NO	NONE	0.129568	NA	NA	NA	NA	NA	0.187873	0.00406266	0.0432472	None_Sig	0
AC002563.1	ENSG00000255692	0	-0.065755	0.465129	NO	NONE	0.187955	NA	NA	NA	NA	NA	0.272535	0.137335	0.125733	None_Sig	0
SNHG1	ENSG00000255717	0	-0.029949	0.85698	NO	NONE	0.152966	NA	NA	NA	NA	NA	0.2218	0.058008	0.0707673	None_Sig	0
GOLGA2P10	ENSG00000255769	0	-0.058205	0.307608	NO	NONE	0.180098	NA	NA	NA	NA	NA	0.261142	0.119786	0.11205	None_Sig	0
RMST	ENSG00000255794	0	-0.20985	0.179878	NO	NONE	0.385891	NA	NA	NA	NA	NA	0.559542	0.526638	0.545018	None_Sig	0
MTRNR2L8	ENSG00000255823	0	0.071616	0.343535	NO	NONE	0.194235	NA	NA	NA	NA	NA	0.28164	0.151994	0.137172	None_Sig	0
AC131206.1	ENSG00000255836	0	-0.088994	0.270004	NO	NONE	0.213782	NA	NA	NA	NA	NA	0.309984	0.194337	0.175324	None_Sig	0
TAS2R20	ENSG00000255837	0	-0.11098	0.18727	NO	NONE	0.240506	NA	NA	NA	NA	NA	0.348733	0.253016	0.232338	None_Sig	0
AC006065.1	ENSG00000255853	0	-0.18912	0.193517	NO	NONE	0.352446	NA	NA	NA	NA	NA	0.511047	0.469593	0.48051	None_Sig	0
PXN-AS1	ENSG00000255857	0	-0.16921	0.112897	NO	NONE	0.321636	NA	NA	NA	NA	NA	0.466372	0.416611	0.415467	None_Sig	0
LINC00346	ENSG00000255874	0	-0.18223	0.105438	NO	NONE	0.341635	NA	NA	NA	NA	NA	0.49537	0.451248	0.45824	None_Sig	0
AP000786.1	ENSG00000255893	0	0.25752	0.0544417	NO	NONE	0.466497	NA	NA	NA	NA	NA	0.676421	0.65547	0.67119	None_Sig	0
AC117500.2	ENSG00000255933	0	0.11637	0.585268	NO	NONE	0.247405	NA	NA	NA	NA	NA	0.358737	0.267549	0.24769	None_Sig	0
AC024145.1	ENSG00000255968	0	-0.11044	0.459717	NO	NONE	0.239829	NA	NA	NA	NA	NA	0.347752	0.251382	0.230843	None_Sig	0
CYP2A6	ENSG00000255974	0	-0.28602	0.0676543	NO	NONE	0.515825	NA	NA	NA	NA	NA	0.747946	0.75067	0.729406	None_Sig	0
AP000439.3	ENSG00000255980	0	-0.065919	0.67939	NO	NONE	0.188128	NA	NA	NA	NA	NA	0.272786	0.137879	0.126043	None_Sig	0
TAS2R63P	ENSG00000256019	0	-0.013936	0.919838	NO	NONE	0.139132	NA	NA	NA	NA	NA	0.201741	0.0262607	0.0535654	None_Sig	0
CACNA1C-AS4	ENSG00000256025	0	-0.10776	0.712511	NO	NONE	0.236455	NA	NA	NA	NA	NA	0.34286	0.244639	0.223423	None_Sig	0
PAPPA-AS1	ENSG00000256040	0	-0.044386	0.60517	NO	NONE	0.166386	NA	NA	NA	NA	NA	0.241259	0.0861535	0.0899801	None_Sig	0
CTSO	ENSG00000256043	0	-0.1168	0.0747318	NO	NONE	0.247956	NA	NA	NA	NA	NA	0.359536	0.268847	0.248924	None_Sig	0
AL583722.1	ENSG00000256050	0	-0.16923	0.162441	NO	NONE	0.321658	NA	NA	NA	NA	NA	0.466404	0.416695	0.415514	None_Sig	0
AC087257.2	ENSG00000256056	0	0.01399	0.900845	NO	NONE	0.139177	NA	NA	NA	NA	NA	0.201807	0.0264701	0.053617	None_Sig	0
AC063926.1	ENSG00000256064	0	-0.01002	0.929344	NO	NONE	0.135913	NA	NA	NA	NA	NA	0.197074	0.0189311	0.049949	None_Sig	0
URB1-AS1	ENSG00000256073	0	-0.061515	0.560417	NO	NONE	0.18351	NA	NA	NA	NA	NA	0.26609	0.128162	0.117904	None_Sig	0
ZNF432	ENSG00000256087	0	0.16243	0.211295	NO	NONE	0.311457	NA	NA	NA	NA	NA	0.451613	0.399481	0.393026	None_Sig	0
AC137767.1	ENSG00000256092	0	-0.13075	0.205582	NO	NONE	0.266419	NA	NA	NA	NA	NA	0.386308	0.307296	0.290758	None_Sig	0
LINC01152	ENSG00000256124	0	-0.0681	0.563154	NO	NONE	0.190448	NA	NA	NA	NA	NA	0.27615	0.143114	0.130222	None_Sig	0
AC007637.1	ENSG00000256139	0	0.20463	0.185897	NO	NONE	0.377358	NA	NA	NA	NA	NA	0.547169	0.513612	0.52922	None_Sig	0
AC022080.3	ENSG00000256159	0	0.057576	0.770633	NO	NONE	0.179455	NA	NA	NA	NA	NA	0.26021	0.11765	0.110963	None_Sig	0
SMLR1	ENSG00000256162	0	-0.0077929	0.938585	NO	NONE	0.13411	NA	NA	NA	NA	NA	0.19446	0.0147847	0.0479871	None_Sig	0
TAS2R30	ENSG00000256188	0	-0.064842	0.343243	NO	NONE	0.186991	NA	NA	NA	NA	NA	0.271137	0.135031	0.124016	None_Sig	0
SUPT16HP1	ENSG00000256238	0	-0.19231	0.129509	NO	NONE	0.357517	NA	NA	NA	NA	NA	0.518399	0.477425	0.490727	None_Sig	0
AC073912.1	ENSG00000256250	0	0.011062	0.912313	NO	NONE	0.136764	NA	NA	NA	NA	NA	0.198308	0.0210253	0.0508903	None_Sig	0
HMBS	ENSG00000256269	0	-0.10627	0.398409	NO	NONE	0.234596	1.0065	0.0840027	NO	NONE	0.991415	1.77772	0.99422	0.963042	None_Sig	0
CACNA1C-AS2	ENSG00000256271	0	0.014899	0.900256	NO	NONE	0.139934	NA	NA	NA	NA	NA	0.202904	0.0281454	0.054489	None_Sig	0
TAS2R64P	ENSG00000256274	0	0.025297	0.86181	NO	NONE	0.148835	NA	NA	NA	NA	NA	0.21581	0.0497152	0.0653498	None_Sig	0
AC112694.1	ENSG00000256282	0	0.19566	0.398807	NO	NONE	0.362858	NA	NA	NA	NA	NA	0.526145	0.487184	0.501327	None_Sig	0
ZNF225	ENSG00000256294	0	-0.034016	0.738831	NO	NONE	0.156654	NA	NA	NA	NA	NA	0.227149	0.0659658	0.0758043	None_Sig	0
AC095350.1	ENSG00000256343	0	-0.067774	0.535437	NO	NONE	0.1901	NA	NA	NA	NA	NA	0.275646	0.142486	0.129592	None_Sig	0
RPL41P5	ENSG00000256393	0	-0.032455	0.71152	NO	NONE	0.155229	NA	NA	NA	NA	NA	0.225083	0.0622801	0.0738366	None_Sig	0
AC079866.1	ENSG00000256399	0	0.18083	0.358281	NO	NONE	0.339446	NA	NA	NA	NA	NA	0.492196	0.447353	0.453654	None_Sig	0
AC010175.1	ENSG00000256427	0	-0.11375	0.183981	NO	NONE	0.244029	NA	NA	NA	NA	NA	0.353843	0.260052	0.240155	None_Sig	0
TAS2R31	ENSG00000256436	0	-0.11067	0.0507618	NO	NONE	0.240123	NA	NA	NA	NA	NA	0.348178	0.252136	0.231491	None_Sig	0
AP003559.1	ENSG00000256443	0	0.041814	0.66325	NO	NONE	0.163928	NA	NA	NA	NA	NA	0.237695	0.0814626	0.0862797	None_Sig	0
DND1	ENSG00000256453	0	0.020056	0.825765	NO	NONE	0.144291	NA	NA	NA	NA	NA	0.209223	0.0388256	0.0596671	None_Sig	0
AP006333.2	ENSG00000256481	0	0.19961	0.361564	NO	NONE	0.369216	NA	NA	NA	NA	NA	0.535363	0.499162	0.513718	None_Sig	0
AP002373.2	ENSG00000256533	0	0.080591	0.328263	NO	NONE	0.204156	NA	NA	NA	NA	NA	0.296026	0.172684	0.156085	None_Sig	0
AC007406.3	ENSG00000256540	0	-0.091563	0.248033	NO	NONE	0.21679	NA	NA	NA	NA	NA	0.314345	0.201458	0.181497	None_Sig	0
AC148477.2	ENSG00000256542	0	0.1117	0.24773	NO	NONE	0.24142	NA	NA	NA	NA	NA	0.350059	0.254565	0.234361	None_Sig	0
AC009509.3	ENSG00000256557	0	-0.010742	0.924226	NO	NONE	0.136502	NA	NA	NA	NA	NA	0.197928	0.0203552	0.0505992	None_Sig	0
AC007552.2	ENSG00000256564	0	-0.11636	0.640804	NO	NONE	0.247386	NA	NA	NA	NA	NA	0.358709	0.267423	0.247647	None_Sig	0
NLRP9P1	ENSG00000256581	0	-0.18692	0.121908	NO	NONE	0.348975	NA	NA	NA	NA	NA	0.506014	0.46331	0.473431	None_Sig	0
AC027544.2	ENSG00000256588	0	-0.10157	0.330359	NO	NONE	0.228802	NA	NA	NA	NA	NA	0.331763	0.227551	0.206815	None_Sig	0
AC010186.2	ENSG00000256594	0	0.31955	0.308862	NO	NONE	0.573407	NA	NA	NA	NA	NA	0.831441	0.798501	0.782629	None_Sig	0
AC084880.3	ENSG00000256609	0	0.50225	0.118116	NO	NONE	0.826651	NA	NA	NA	NA	NA	1.19864	0.893868	0.905122	None_Sig	0
AP002414.2	ENSG00000256616	0	-0.039868	0.694346	NO	NONE	0.162087	NA	NA	NA	NA	NA	0.235027	0.077023	0.0835621	None_Sig	0
ZBTB11-AS1	ENSG00000256628	0	0.00036565	0.997385	NO	NONE	0.128244	NA	NA	NA	NA	NA	0.185954	0.00108896	0.0419208	None_Sig	0
LINC01965	ENSG00000256637	0	-0.18194	0.169427	NO	NONE	0.34117	NA	NA	NA	NA	NA	0.494697	0.450369	0.457269	None_Sig	0
AC005906.2	ENSG00000256654	0	-0.14314	0.298879	NO	NONE	0.283544	NA	NA	NA	NA	NA	0.411139	0.34298	0.329927	None_Sig	0
AC026369.2	ENSG00000256694	0	-0.052202	0.530627	NO	NONE	0.174036	NA	NA	NA	NA	NA	0.252352	0.105462	0.102	None_Sig	0
TMEM132D-AS2	ENSG00000256699	0	-0.084471	0.54641	NO	NONE	0.208559	NA	NA	NA	NA	NA	0.302411	0.181898	0.164784	None_Sig	0
AC134349.1	ENSG00000256712	0	-0.070762	0.583479	NO	NONE	0.193309	NA	NA	NA	NA	NA	0.280298	0.14969	0.135459	None_Sig	0
CACNA1C-IT3	ENSG00000256721	0	0.14179	0.050678	NO	NONE	0.281638	NA	NA	NA	NA	NA	0.408376	0.338583	0.325571	None_Sig	0
AC145422.1	ENSG00000256742	0	0.03075	0.760841	NO	NONE	0.153686	NA	NA	NA	NA	NA	0.222845	0.0593483	0.0717365	None_Sig	0
AC018410.1	ENSG00000256746	0	-0.025367	0.864731	NO	NONE	0.148896	NA	NA	NA	NA	NA	0.2159	0.0498408	0.0654291	None_Sig	0
ZNF253	ENSG00000256771	0	-0.066228	0.373188	NO	NONE	0.188456	NA	NA	NA	NA	NA	0.273261	0.138717	0.126629	None_Sig	0
AC022613.1	ENSG00000256802	0	-0.070436	0.266269	NO	NONE	0.192957	NA	NA	NA	NA	NA	0.279788	0.148978	0.13481	None_Sig	0
AC005842.1	ENSG00000256862	0	-0.29453	0.24083	NO	NONE	0.530537	NA	NA	NA	NA	NA	0.769279	0.774879	0.744379	None_Sig	0
AC022509.3	ENSG00000256894	0	-0.026406	0.803445	NO	NONE	0.14981	NA	NA	NA	NA	NA	0.217225	0.051935	0.0666083	None_Sig	0
KRT17P8	ENSG00000256937	0	-0.1426	0.403085	NO	NONE	0.282774	NA	NA	NA	NA	NA	0.410022	0.341514	0.328167	None_Sig	0
AC148477.3	ENSG00000256943	0	-0.013805	0.912798	NO	NONE	0.139023	NA	NA	NA	NA	NA	0.201584	0.0260513	0.0534409	None_Sig	0
AP002518.2	ENSG00000256947	0	0.37224	0.153783	NO	NONE	0.659472	NA	NA	NA	NA	NA	0.956235	0.830039	0.840016	None_Sig	0
AP000462.3	ENSG00000256972	0	-0.048111	0.727876	NO	NONE	0.169997	NA	NA	NA	NA	NA	0.246496	0.094907	0.0955611	None_Sig	0
AC134349.2	ENSG00000256981	0	-0.049269	0.655765	NO	NONE	0.171133	NA	NA	NA	NA	NA	0.248143	0.0972106	0.0973509	None_Sig	0
AC005833.2	ENSG00000256988	0	0.2554	0.102825	NO	NONE	0.462845	NA	NA	NA	NA	NA	0.671125	0.649816	0.666346	None_Sig	0
AC084816.1	ENSG00000256995	0	-0.075676	0.680419	NO	NONE	0.198677	NA	NA	NA	NA	NA	0.288081	0.161459	0.145518	None_Sig	0
AC073530.1	ENSG00000257083	0	-0.16936	0.066176	NO	NONE	0.321857	NA	NA	NA	NA	NA	0.466693	0.416946	0.41595	None_Sig	0
CLIP1-AS1	ENSG00000257097	0	-0.018577	0.942922	NO	NONE	0.14303	NA	NA	NA	NA	NA	0.207393	0.0357263	0.0581401	None_Sig	0
AC084032.1	ENSG00000257139	0	-0.086052	0.580314	NO	NONE	0.210375	NA	NA	NA	NA	NA	0.305044	0.18638	0.168422	None_Sig	0
TMPO-AS1	ENSG00000257167	0	0.028866	0.89494	NO	NONE	0.151996	NA	NA	NA	NA	NA	0.220394	0.055872	0.0694745	None_Sig	0
AC009318.1	ENSG00000257176	0	-0.15962	0.105076	NO	NONE	0.307304	NA	NA	NA	NA	NA	0.44559	0.390308	0.383762	None_Sig	0
AC090531.1	ENSG00000257228	0	-0.10287	0.234235	NO	NONE	0.230389	NA	NA	NA	NA	NA	0.334064	0.231571	0.210231	None_Sig	0
LINC01619	ENSG00000257242	0	-0.15742	0.33784	NO	NONE	0.304066	NA	NA	NA	NA	NA	0.440895	0.384193	0.376502	None_Sig	0
AC012150.1	ENSG00000257258	0	0.044876	0.818565	NO	NONE	0.166857	NA	NA	NA	NA	NA	0.241943	0.087745	0.0906992	None_Sig	0
AC008014.1	ENSG00000257261	0	0.094725	0.256541	NO	NONE	0.220534	NA	NA	NA	NA	NA	0.319775	0.210504	0.189279	None_Sig	0
AC092652.2	ENSG00000257277	0	0.14515	0.361871	NO	NONE	0.286374	NA	NA	NA	NA	NA	0.415242	0.349179	0.336391	None_Sig	0
AC127164.1	ENSG00000257279	0	-0.072956	0.21305	NO	NONE	0.195692	NA	NA	NA	NA	NA	0.283753	0.155219	0.139887	None_Sig	0
AL132780.1	ENSG00000257285	0	0.092817	0.31183	NO	NONE	0.218269	NA	NA	NA	NA	NA	0.316491	0.204724	0.184559	None_Sig	0
AC008147.2	ENSG00000257298	0	0.01539	0.903776	NO	NONE	0.140344	NA	NA	NA	NA	NA	0.203498	0.0289412	0.0549646	None_Sig	0
AC073896.2	ENSG00000257303	0	-0.14807	0.191291	NO	NONE	0.290536	NA	NA	NA	NA	NA	0.421277	0.357891	0.34588	None_Sig	0
RACGAP1P	ENSG00000257331	0	-0.063536	0.481644	NO	NONE	0.185619	NA	NA	NA	NA	NA	0.269148	0.131932	0.12159	None_Sig	0
MGAM	ENSG00000257335	0	0.30498	0.138035	NO	NONE	0.548535	NA	NA	NA	NA	NA	0.795375	0.789203	0.761364	None_Sig	0
AC068888.1	ENSG00000257337	0	0.15422	0.579401	NO	NONE	0.299393	NA	NA	NA	NA	NA	0.43412	0.374895	0.365974	None_Sig	0
AC079601.2	ENSG00000257376	0	-0.0019678	0.984393	NO	NONE	0.129491	NA	NA	NA	NA	NA	0.187762	0.00385324	0.0431694	None_Sig	0
AC023055.1	ENSG00000257390	0	NA	NA	NA	NA	NA	-0.019444	0.950675	NO	NONE	0.135575	0.196583	0.0183029	0.049577	None_Sig	0
AC126177.3	ENSG00000257398	0	-0.19311	0.0544861	NO	NONE	0.35878	NA	NA	NA	NA	NA	0.520231	0.47977	0.493249	None_Sig	0
AC004241.1	ENSG00000257433	0	-0.015799	0.941912	NO	NONE	0.140686	NA	NA	NA	NA	NA	0.203995	0.0295694	0.0553636	None_Sig	0
AC073487.1	ENSG00000257509	0	0.055412	0.673848	NO	NONE	0.177258	NA	NA	NA	NA	NA	0.257024	0.112959	0.107286	None_Sig	0
AC084824.1	ENSG00000257511	0	0.12488	0.188074	NO	NONE	0.258545	NA	NA	NA	NA	NA	0.374891	0.290333	0.272823	None_Sig	0
AC079385.1	ENSG00000257545	0	0.016738	0.920875	NO	NONE	0.141475	NA	NA	NA	NA	NA	0.205139	0.0316217	0.0562896	None_Sig	0
PPP1R12A-AS1	ENSG00000257557	0	0.042626	0.655789	NO	NONE	0.1647	NA	NA	NA	NA	NA	0.238816	0.0828447	0.0874346	None_Sig	0
AC079035.1	ENSG00000257568	0	-0.22823	0.0528329	NO	NONE	0.416482	NA	NA	NA	NA	NA	0.603899	0.574342	0.597779	None_Sig	0
AC008127.2	ENSG00000257572	0	-0.05277	0.382228	NO	NONE	0.174603	NA	NA	NA	NA	NA	0.253174	0.106551	0.102922	None_Sig	0
LINC01481	ENSG00000257613	0	-0.25135	0.087361	NO	NONE	0.455879	NA	NA	NA	NA	NA	0.661025	0.638088	0.656888	None_Sig	0
PSMA3-AS1	ENSG00000257621	0	0.34234	0.0562601	NO	NONE	0.611527	NA	NA	NA	NA	NA	0.886713	0.812866	0.810833	None_Sig	0
AC016144.1	ENSG00000257680	0	0.021166	0.900151	NO	NONE	0.145244	NA	NA	NA	NA	NA	0.210604	0.0407522	0.0608344	None_Sig	0
AC025265.1	ENSG00000257681	0	0.056528	0.61034	NO	NONE	0.178389	NA	NA	NA	NA	NA	0.258663	0.114969	0.109171	None_Sig	0
AC068643.1	ENSG00000257703	0	0.26579	0.259783	NO	NONE	0.480795	NA	NA	NA	NA	NA	0.697152	0.68039	0.689417	None_Sig	0
INAFM1	ENSG00000257704	0	-0.028381	0.670115	NO	NONE	0.151563	NA	NA	NA	NA	NA	0.219766	0.0546993	0.0689009	None_Sig	0
AC079385.2	ENSG00000257711	0	0.080063	0.65941	NO	NONE	0.203562	NA	NA	NA	NA	NA	0.295164	0.17126	0.154925	None_Sig	0
AC090115.1	ENSG00000257735	0	-0.1032	0.319647	NO	NONE	0.2308	NA	NA	NA	NA	NA	0.33466	0.23266	0.211117	None_Sig	0
AC073896.3	ENSG00000257740	0	-0.0092945	0.955148	NO	NONE	0.135323	NA	NA	NA	NA	NA	0.196219	0.0175071	0.0493021	None_Sig	0
AC091516.1	ENSG00000257752	0	-0.043093	0.74017	NO	NONE	0.165146	NA	NA	NA	NA	NA	0.239462	0.0838918	0.0881041	None_Sig	0
LINC02395	ENSG00000257771	0	-0.12659	0.707327	NO	NONE	0.260829	NA	NA	NA	NA	NA	0.378201	0.295024	0.278013	None_Sig	0
FNBP1P1	ENSG00000257800	0	-0.037441	0.719006	NO	NONE	0.159816	NA	NA	NA	NA	NA	0.231733	0.0724158	0.0802703	None_Sig	0
AC089984.2	ENSG00000257802	0	-0.058351	0.790037	NO	NONE	0.180248	NA	NA	NA	NA	NA	0.261359	0.120204	0.112304	None_Sig	0
AC025159.1	ENSG00000257815	0	-0.20173	0.2623	NO	NONE	0.372651	NA	NA	NA	NA	NA	0.540344	0.504691	0.520309	None_Sig	0
AL133304.2	ENSG00000257826	0	0.21463	0.345856	NO	NONE	0.393775	NA	NA	NA	NA	NA	0.570974	0.539621	0.559198	None_Sig	0
AC073591.1	ENSG00000257835	0	-0.17277	0.236146	NO	NONE	0.327044	NA	NA	NA	NA	NA	0.474214	0.426035	0.427219	None_Sig	0
AC089998.3	ENSG00000257875	0	-0.044748	0.800061	NO	NONE	0.166734	NA	NA	NA	NA	NA	0.241764	0.0872424	0.0905111	None_Sig	0
AC078789.1	ENSG00000257880	0	-0.053176	0.619938	NO	NONE	0.175008	NA	NA	NA	NA	NA	0.253762	0.107598	0.103582	None_Sig	0
AC027288.3	ENSG00000257894	0	-0.18305	0.367843	NO	NONE	0.342911	NA	NA	NA	NA	NA	0.497221	0.453259	0.460902	None_Sig	0
DDN-AS1	ENSG00000257913	0	0.069944	0.283116	NO	NONE	0.192427	NA	NA	NA	NA	NA	0.279019	0.14768	0.133835	None_Sig	0
AC079385.3	ENSG00000257918	0	0.010844	0.933737	NO	NONE	0.136585	NA	NA	NA	NA	NA	0.198048	0.0205227	0.0506917	None_Sig	0
CUX1	ENSG00000257923	0	0.27699	0.086236	NO	NONE	0.500185	-1.0917	0.0614685	NO	NONE	0.995125	2.1682	0.999749	0.976996	None_Sig	0
P2RX5-TAX1BP3	ENSG00000257950	0	-0.090594	0.343532	NO	NONE	0.215651	NA	NA	NA	NA	NA	0.312694	0.198191	0.179151	None_Sig	0
AC125611.2	ENSG00000257954	0	-0.040469	0.512558	NO	NONE	0.162654	NA	NA	NA	NA	NA	0.235849	0.078782	0.0843944	None_Sig	0
QRSL1P3	ENSG00000257957	0	-0.050332	0.68984	NO	NONE	0.172181	NA	NA	NA	NA	NA	0.249663	0.100268	0.0990175	None_Sig	0
SNRPGP18	ENSG00000257979	0	0.055398	0.544265	NO	NONE	0.177243	NA	NA	NA	NA	NA	0.257003	0.112875	0.107262	None_Sig	0
AC016705.1	ENSG00000258010	0	0.12035	0.409999	NO	NONE	0.252575	NA	NA	NA	NA	NA	0.366234	0.279569	0.25931	None_Sig	0
AC026111.1	ENSG00000258012	0	-0.06524	0.730441	NO	NONE	0.187411	NA	NA	NA	NA	NA	0.271747	0.135911	0.124763	None_Sig	0
AC011603.2	ENSG00000258017	0	0.11456	0.110666	NO	NONE	0.245066	NA	NA	NA	NA	NA	0.355345	0.262565	0.242464	None_Sig	0
AC123567.2	ENSG00000258035	0	-0.12046	0.443301	NO	NONE	0.252708	NA	NA	NA	NA	NA	0.366427	0.279863	0.25961	None_Sig	0
AC138331.1	ENSG00000258066	0	-0.14345	0.186624	NO	NONE	0.283979	NA	NA	NA	NA	NA	0.41177	0.344153	0.330922	None_Sig	0
AC079316.1	ENSG00000258111	0	0.14448	0.301106	NO	NONE	0.285432	NA	NA	NA	NA	NA	0.413876	0.346959	0.33424	None_Sig	0
AC016954.1	ENSG00000258134	0	-0.072672	0.580726	NO	NONE	0.195382	NA	NA	NA	NA	NA	0.283304	0.154507	0.139307	None_Sig	0
AC069228.1	ENSG00000258162	0	-0.34539	0.116728	NO	NONE	0.616527	NA	NA	NA	NA	NA	0.893964	0.815128	0.81418	None_Sig	0
AC025569.1	ENSG00000258168	0	-0.14863	0.112113	NO	NONE	0.291338	NA	NA	NA	NA	NA	0.42244	0.359315	0.347706	None_Sig	0
ZNF75BP	ENSG00000258212	0	-0.16568	0.0584594	NO	NONE	0.316322	NA	NA	NA	NA	NA	0.458666	0.407941	0.4038	None_Sig	0
AC073571.1	ENSG00000258225	0	-0.11503	0.23742	NO	NONE	0.245676	NA	NA	NA	NA	NA	0.35623	0.263738	0.243825	None_Sig	0
AC012085.2	ENSG00000258274	0	0.24927	0.153868	NO	NONE	0.452306	NA	NA	NA	NA	NA	0.655844	0.632476	0.651924	None_Sig	0
VASH1-AS1	ENSG00000258301	0	0.11963	0.408236	NO	NONE	0.251633	NA	NA	NA	NA	NA	0.364869	0.277475	0.257188	None_Sig	0
AC009779.3	ENSG00000258311	0	0.16325	0.375412	NO	NONE	0.312687	NA	NA	NA	NA	NA	0.453396	0.402036	0.395758	None_Sig	0
C17orf49	ENSG00000258315	0	NA	NA	NA	NA	NA	-0.15293	0.487967	NO	NONE	0.276925	0.401542	0.329243	0.314787	None_Sig	0
AC130895.1	ENSG00000258337	0	-0.051078	0.739204	NO	NONE	0.172919	NA	NA	NA	NA	NA	0.250733	0.102446	0.1002	None_Sig	0
PCNPP1	ENSG00000258359	0	-0.050194	0.763895	NO	NONE	0.172044	NA	NA	NA	NA	NA	0.249464	0.0998911	0.0987985	None_Sig	0
RTEL1	ENSG00000258366	0	-0.015413	0.844469	NO	NONE	0.140363	NA	NA	NA	NA	NA	0.203526	0.0291087	0.0549867	None_Sig	0
AC079363.1	ENSG00000258375	0	-0.16126	0.225207	NO	NONE	0.309733	NA	NA	NA	NA	NA	0.449113	0.396004	0.389187	None_Sig	0
AC004846.1	ENSG00000258376	0	0.50557	0.0707207	NO	NONE	0.82992	NA	NA	NA	NA	NA	1.20338	0.894832	0.906003	None_Sig	0
PPT2-EGFL8	ENSG00000258388	0	0.048629	0.69571	NO	NONE	0.170505	NA	NA	NA	NA	NA	0.247233	0.0959122	0.0963594	None_Sig	0
AL591767.1	ENSG00000258400	0	-0.10628	0.217786	NO	NONE	0.234609	NA	NA	NA	NA	NA	0.340183	0.24066	0.219387	None_Sig	0
AL158801.2	ENSG00000258413	0	-0.16949	0.208301	NO	NONE	0.322059	NA	NA	NA	NA	NA	0.466986	0.417113	0.416391	None_Sig	0
AL512791.1	ENSG00000258424	0	-0.18906	0.056805	NO	NONE	0.352355	NA	NA	NA	NA	NA	0.510915	0.469342	0.480325	None_Sig	0
AL139193.1	ENSG00000258437	0	0.12738	0.207851	NO	NONE	0.261881	NA	NA	NA	NA	NA	0.379727	0.297412	0.280409	None_Sig	0
LINC00641	ENSG00000258441	0	-0.34364	0.071557	NO	NONE	0.613654	NA	NA	NA	NA	NA	0.889798	0.814081	0.812266	None_Sig	0
AC005225.1	ENSG00000258443	0	0.0917	0.643799	NO	NONE	0.216951	NA	NA	NA	NA	NA	0.314579	0.201793	0.181829	None_Sig	0
AL158801.3	ENSG00000258455	0	0.051682	0.760277	NO	NONE	0.173518	NA	NA	NA	NA	NA	0.251601	0.104247	0.101164	None_Sig	0
AL160314.2	ENSG00000258458	0	0.1222	0.403731	NO	NONE	0.255001	NA	NA	NA	NA	NA	0.369752	0.284302	0.26479	None_Sig	0
AC012651.1	ENSG00000258461	0	0.28652	0.166887	NO	NONE	0.516703	NA	NA	NA	NA	NA	0.749219	0.75289	0.730328	None_Sig	0
CHMP4BP1	ENSG00000258469	0	0.026658	0.824422	NO	NONE	0.150033	NA	NA	NA	NA	NA	0.217548	0.0523538	0.0668974	None_Sig	0
LINC02207	ENSG00000258476	0	-0.079022	0.507622	NO	NONE	0.202395	NA	NA	NA	NA	NA	0.293473	0.168579	0.152657	None_Sig	0
SPESP1	ENSG00000258484	0	-0.11248	0.248578	NO	NONE	0.242419	NA	NA	NA	NA	NA	0.351507	0.256869	0.236575	None_Sig	0
AL049835.1	ENSG00000258490	0	-0.21253	0.237869	NO	NONE	0.390301	NA	NA	NA	NA	NA	0.565937	0.534177	0.552999	None_Sig	0
AC007954.1	ENSG00000258510	0	-0.11081	0.196737	NO	NONE	0.240296	NA	NA	NA	NA	NA	0.348429	0.252429	0.231874	None_Sig	0
AL049830.3	ENSG00000258525	0	-0.049772	0.589148	NO	NONE	0.171628	NA	NA	NA	NA	NA	0.248861	0.0987184	0.0981361	None_Sig	0
AL049828.1	ENSG00000258526	0	-0.16494	0.226354	NO	NONE	0.315201	NA	NA	NA	NA	NA	0.457041	0.406308	0.401326	None_Sig	0
AC068896.1	ENSG00000258539	0	0.047366	0.616376	NO	NONE	0.16927	-0.079825	0.780187	NO	NONE	0.190202	0.521234	0.481111	0.494626	None_Sig	0
RHOXF1-AS1	ENSG00000258545	0	-0.016895	0.910031	NO	NONE	0.141607	NA	NA	NA	NA	NA	0.20533	0.0319568	0.056445	None_Sig	0
CENPUP2	ENSG00000258546	0	-0.035621	0.706243	NO	NONE	0.158129	NA	NA	NA	NA	NA	0.229288	0.0685626	0.077871	None_Sig	0
LINC00645	ENSG00000258548	0	0.084282	0.458925	NO	NONE	0.208343	NA	NA	NA	NA	NA	0.302098	0.181228	0.164353	None_Sig	0
AC005225.2	ENSG00000258603	0	0.10703	0.14098	NO	NONE	0.235541	NA	NA	NA	NA	NA	0.341534	0.242796	0.221422	None_Sig	0
AL135838.1	ENSG00000258620	0	-0.01732	0.928202	NO	NONE	0.141965	NA	NA	NA	NA	NA	0.20585	0.0330039	0.0568697	None_Sig	0
AC110023.1	ENSG00000258631	0	-0.1566	0.200162	NO	NONE	0.302861	NA	NA	NA	NA	NA	0.439149	0.381471	0.373794	None_Sig	0
RPL21P5	ENSG00000258640	0	0.0058003	0.964948	NO	NONE	0.132515	NA	NA	NA	NA	NA	0.192146	0.011099	0.046289	None_Sig	0
UBE2CP1	ENSG00000258648	0	-0.14073	0.147694	NO	NONE	0.28015	NA	NA	NA	NA	NA	0.406217	0.335483	0.322166	None_Sig	0
ARHGAP5-AS1	ENSG00000258655	0	-0.11418	0.181964	NO	NONE	0.244587	NA	NA	NA	NA	NA	0.354652	0.261267	0.241398	None_Sig	0
HIF1A-AS2	ENSG00000258667	0	0.11206	0.222371	NO	NONE	0.241882	NA	NA	NA	NA	NA	0.350728	0.25557	0.235384	None_Sig	0
AL132989.1	ENSG00000258682	0	0.0059809	0.976561	NO	NONE	0.132659	NA	NA	NA	NA	NA	0.192355	0.0114341	0.0464407	None_Sig	0
SLC25A21-AS1	ENSG00000258708	0	-0.093584	0.499318	NO	NONE	0.219178	NA	NA	NA	NA	NA	0.317808	0.207028	0.186447	None_Sig	0
AL358334.2	ENSG00000258711	0	0.032891	0.78153	NO	NONE	0.155627	NA	NA	NA	NA	NA	0.225659	0.0632434	0.0743826	None_Sig	0
AL139193.2	ENSG00000258716	0	-0.0070668	0.973693	NO	NONE	0.133527	NA	NA	NA	NA	NA	0.193614	0.0138214	0.0473622	None_Sig	0
PRC1-AS1	ENSG00000258725	0	-0.052436	0.535122	NO	NONE	0.174269	NA	NA	NA	NA	NA	0.25269	0.105755	0.102379	None_Sig	0
AL135999.1	ENSG00000258727	0	-0.028274	0.794621	NO	NONE	0.151468	NA	NA	NA	NA	NA	0.219628	0.0544899	0.0687754	None_Sig	0
ITPK1-AS1	ENSG00000258730	0	0.19828	0.307227	NO	NONE	0.367068	NA	NA	NA	NA	NA	0.532248	0.49489	0.509559	None_Sig	0
LINC02328	ENSG00000258733	0	-0.09524	0.275525	NO	NONE	0.221148	NA	NA	NA	NA	NA	0.320664	0.211845	0.190564	None_Sig	0
LINC02301	ENSG00000258743	0	-0.27083	0.0578206	NO	NONE	0.489509	NA	NA	NA	NA	NA	0.709787	0.695845	0.699967	None_Sig	0
AL132800.1	ENSG00000258744	0	-0.020077	0.930573	NO	NONE	0.144309	NA	NA	NA	NA	NA	0.209248	0.0388675	0.0596886	None_Sig	0
AL357093.2	ENSG00000258752	0	0.06773	0.710895	NO	NONE	0.190054	NA	NA	NA	NA	NA	0.275578	0.142361	0.129507	None_Sig	0
LINC01568	ENSG00000258779	0	-0.017584	0.933053	NO	NONE	0.142188	NA	NA	NA	NA	NA	0.206173	0.0337577	0.0571347	None_Sig	0
KRT18P6	ENSG00000258783	0	-0.13796	0.261962	NO	NONE	0.2763	NA	NA	NA	NA	NA	0.400634	0.327819	0.313355	None_Sig	0
LINC00520	ENSG00000258791	0	0.12276	0.294123	NO	NONE	0.255738	NA	NA	NA	NA	NA	0.37082	0.285307	0.266457	None_Sig	0
DUX4L27	ENSG00000258794	0	-0.071267	0.224458	NO	NONE	0.193856	NA	NA	NA	NA	NA	0.281091	0.150905	0.13647	None_Sig	0
AL133241.1	ENSG00000258796	0	-0.037086	0.694072	NO	NONE	0.159486	NA	NA	NA	NA	NA	0.231254	0.0719132	0.0797973	None_Sig	0
AL583810.2	ENSG00000258811	0	0.28815	0.126325	NO	NONE	0.51951	NA	NA	NA	NA	NA	0.75329	0.757455	0.733252	None_Sig	0
AL122035.1	ENSG00000258824	0	-0.067127	0.520179	NO	NONE	0.189411	NA	NA	NA	NA	NA	0.274646	0.140937	0.128347	None_Sig	0
MC1R	ENSG00000258839	0	0.094453	0.282777	NO	NONE	0.22021	NA	NA	NA	NA	NA	0.319305	0.209373	0.188601	None_Sig	0
AL133485.1	ENSG00000258843	0	-0.15501	0.0639843	NO	NONE	0.300548	NA	NA	NA	NA	NA	0.435795	0.377283	0.368582	None_Sig	0
AL162511.1	ENSG00000258844	0	0.11898	0.462786	NO	NONE	0.250789	NA	NA	NA	NA	NA	0.363645	0.275465	0.255287	None_Sig	0
AL583722.4	ENSG00000258858	0	0.21921	0.247402	NO	NONE	0.401381	NA	NA	NA	NA	NA	0.582002	0.551851	0.572494	None_Sig	0
LINC01146	ENSG00000258867	0	0.16679	0.228951	NO	NONE	0.317979	NA	NA	NA	NA	NA	0.46107	0.410622	0.407451	None_Sig	0
AC004828.1	ENSG00000258871	0	-0.086284	0.326455	NO	NONE	0.210641	NA	NA	NA	NA	NA	0.30543	0.187008	0.168958	None_Sig	0
AL135818.1	ENSG00000258875	0	0.058314	0.499297	NO	NONE	0.180209	NA	NA	NA	NA	NA	0.261304	0.120121	0.11224	None_Sig	0
CEP95	ENSG00000258890	0	0.12208	0.288402	NO	NONE	0.254836	NA	NA	NA	NA	NA	0.369513	0.283842	0.264418	None_Sig	0
AC005480.1	ENSG00000258891	0	0.17866	0.329152	NO	NONE	0.336077	NA	NA	NA	NA	NA	0.487312	0.441531	0.446548	None_Sig	0
AL157871.5	ENSG00000258904	0	0.06438	0.441048	NO	NONE	0.186505	NA	NA	NA	NA	NA	0.270432	0.133733	0.123153	None_Sig	0
LINC02316	ENSG00000258912	0	-0.12073	0.553495	NO	NONE	0.25307	NA	NA	NA	NA	NA	0.366951	0.280575	0.260426	None_Sig	0
FOXN3-AS1	ENSG00000258920	0	0.01716	0.924134	NO	NONE	0.14183	NA	NA	NA	NA	NA	0.205653	0.0324594	0.0567092	None_Sig	0
AL355916.2	ENSG00000258926	0	-0.025747	0.871728	NO	NONE	0.14923	NA	NA	NA	NA	NA	0.216384	0.0505529	0.0658585	None_Sig	0
AL358333.2	ENSG00000258928	0	-0.086389	0.32581	NO	NONE	0.210763	NA	NA	NA	NA	NA	0.305607	0.187469	0.169203	None_Sig	0
AC005230.1	ENSG00000258930	0	-0.035057	0.820252	NO	NONE	0.157609	NA	NA	NA	NA	NA	0.228533	0.0677668	0.0771389	None_Sig	0
KRT8P1	ENSG00000258948	0	-0.09077	0.568463	NO	NONE	0.215858	NA	NA	NA	NA	NA	0.312994	0.198903	0.179577	None_Sig	0
KRT18P7	ENSG00000258951	0	-0.011502	0.943423	NO	NONE	0.137124	NA	NA	NA	NA	NA	0.19883	0.0220305	0.0512921	None_Sig	0
COX4I1P1	ENSG00000258956	0	-0.14675	0.080704	NO	NONE	0.288653	NA	NA	NA	NA	NA	0.418547	0.353786	0.34159	None_Sig	0
AL359317.2	ENSG00000258957	0	-0.058609	0.859055	NO	NONE	0.180512	NA	NA	NA	NA	NA	0.261743	0.120958	0.112754	None_Sig	0
AL049830.4	ENSG00000258968	0	-0.06767	0.630737	NO	NONE	0.18999	NA	NA	NA	NA	NA	0.275485	0.142109	0.129392	None_Sig	0
EIF1AXP2	ENSG00000258980	0	-0.055032	0.713472	NO	NONE	0.176873	NA	NA	NA	NA	NA	0.256466	0.112037	0.106648	None_Sig	0
AL133523.1	ENSG00000258982	0	-0.041962	0.626837	NO	NONE	0.164068	NA	NA	NA	NA	NA	0.237899	0.0818814	0.0864896	None_Sig	0
AL162171.3	ENSG00000258983	0	-0.053113	0.616925	NO	NONE	0.174945	NA	NA	NA	NA	NA	0.253671	0.107472	0.103479	None_Sig	0
BX927359.1	ENSG00000259037	0	-0.13107	0.107422	NO	NONE	0.26685	NA	NA	NA	NA	NA	0.386933	0.308469	0.291742	None_Sig	0
BLOC1S5-TXNDC5	ENSG00000259040	0	NA	NA	NA	NA	NA	0.24886	0.148935	NO	NONE	0.421126	0.610632	0.581337	0.605257	None_Sig	0
LINC00639	ENSG00000259070	0	0.23257	0.168734	NO	NONE	0.423816	NA	NA	NA	NA	NA	0.614533	0.586028	0.609526	None_Sig	0
AL359397.2	ENSG00000259071	0	0.0050418	0.969246	NO	NONE	0.131911	NA	NA	NA	NA	NA	0.191272	0.00975875	0.0456565	None_Sig	0
AL355835.1	ENSG00000259072	0	-0.19934	0.0568089	NO	NONE	0.368773	NA	NA	NA	NA	NA	0.534721	0.498325	0.512862	None_Sig	0
FOXN3-AS2	ENSG00000259073	0	0.058164	0.793536	NO	NONE	0.180056	NA	NA	NA	NA	NA	0.261081	0.119702	0.11198	None_Sig	0
AC005476.1	ENSG00000259079	0	-0.12494	0.376981	NO	NONE	0.258624	NA	NA	NA	NA	NA	0.375005	0.290668	0.273003	None_Sig	0
LINC00517	ENSG00000259091	0	-0.13743	0.103272	NO	NONE	0.275562	NA	NA	NA	NA	NA	0.399566	0.326143	0.311668	None_Sig	0
SHLD2P2	ENSG00000259096	0	0.0022151	0.988075	NO	NONE	0.129684	NA	NA	NA	NA	NA	0.188042	0.00452337	0.043365	None_Sig	0
AL157791.1	ENSG00000259100	0	-0.099988	0.652923	NO	NONE	0.226869	NA	NA	NA	NA	NA	0.328959	0.223614	0.202673	None_Sig	0
AF107885.2	ENSG00000259103	0	0.0068279	0.946221	NO	NONE	0.133335	NA	NA	NA	NA	NA	0.193336	0.0134026	0.0471581	None_Sig	0
PTCSC3	ENSG00000259104	0	0.16007	0.606044	NO	NONE	0.307974	NA	NA	NA	NA	NA	0.446562	0.391397	0.38526	None_Sig	0
LINC02304	ENSG00000259110	0	0.073869	0.511252	NO	NONE	0.19669	NA	NA	NA	NA	NA	0.2852	0.157145	0.141759	None_Sig	0
NDUFC2-KCTD14	ENSG00000259112	0	NA	NA	NA	NA	NA	-0.28972	0.554766	NO	NONE	0.488784	0.708737	0.694254	0.699105	None_Sig	0
AL118556.1	ENSG00000259113	0	0.0033532	0.98556	NO	NONE	0.130577	NA	NA	NA	NA	NA	0.189337	0.00665941	0.0442752	None_Sig	0
AL049869.3	ENSG00000259116	0	0.13992	0.18809	NO	NONE	0.279018	NA	NA	NA	NA	NA	0.404576	0.333431	0.319576	None_Sig	0
AL139022.1	ENSG00000259118	0	-0.011817	0.932858	NO	NONE	0.137382	NA	NA	NA	NA	NA	0.199205	0.0224493	0.0515815	None_Sig	0
SMIM6	ENSG00000259120	0	0.024408	0.883078	NO	NONE	0.148055	NA	NA	NA	NA	NA	0.21468	0.0478305	0.0643545	None_Sig	0
LRP1-AS	ENSG00000259125	0	0.10271	0.295888	NO	NONE	0.230196	NA	NA	NA	NA	NA	0.333784	0.231069	0.209814	None_Sig	0
CAP2P1	ENSG00000259151	0	-0.011571	0.952333	NO	NONE	0.13718	NA	NA	NA	NA	NA	0.198912	0.022198	0.0513551	None_Sig	0
ADAM20P1	ENSG00000259158	0	-0.41201	0.0534908	NO	NONE	0.71841	NA	NA	NA	NA	NA	1.04169	0.85387	0.868343	None_Sig	0
AL096869.2	ENSG00000259163	0	-0.064815	0.472071	NO	NONE	0.186963	NA	NA	NA	NA	NA	0.271096	0.134905	0.123965	None_Sig	0
DDX18P1	ENSG00000259165	0	0.008625	0.95715	NO	NONE	0.134781	NA	NA	NA	NA	NA	0.195433	0.0164182	0.048712	None_Sig	0
AC023024.1	ENSG00000259172	0	-0.10552	0.399611	NO	NONE	0.233659	NA	NA	NA	NA	NA	0.338806	0.238985	0.217317	None_Sig	0
AC108451.1	ENSG00000259175	0	-0.051016	0.756605	NO	NONE	0.172858	NA	NA	NA	NA	NA	0.250644	0.102195	0.100101	None_Sig	0
MED28P6	ENSG00000259183	0	-0.15424	0.249183	NO	NONE	0.299421	NA	NA	NA	NA	NA	0.43416	0.374979	0.366037	None_Sig	0
AC109631.1	ENSG00000259192	0	0.0013202	0.992462	NO	NONE	0.128986	NA	NA	NA	NA	NA	0.187029	0.0029737	0.0426608	None_Sig	0
AC020891.1	ENSG00000259194	0	-0.084281	0.556264	NO	NONE	0.208343	NA	NA	NA	NA	NA	0.302097	0.181186	0.164353	None_Sig	0
AC012568.1	ENSG00000259202	0	0.010336	0.918164	NO	NONE	0.13617	NA	NA	NA	NA	NA	0.197447	0.0195175	0.0502324	None_Sig	0
ITGB3	ENSG00000259207	0	0.21798	0.450905	NO	NONE	0.399325	0.2242	0.375614	NO	NONE	0.381532	1.13224	0.879125	0.891515	None_Sig	0
AC004943.1	ENSG00000259209	0	0.091097	0.312042	NO	NONE	0.216242	NA	NA	NA	NA	NA	0.313551	0.19974	0.180367	None_Sig	0
AC103739.1	ENSG00000259212	0	0.18183	0.0948405	NO	NONE	0.341003	NA	NA	NA	NA	NA	0.494455	0.450034	0.45692	None_Sig	0
LINC00928	ENSG00000259218	0	-0.13609	0.516634	NO	NONE	0.273709	NA	NA	NA	NA	NA	0.396878	0.321997	0.307425	None_Sig	0
AC023905.1	ENSG00000259221	0	-0.12149	0.153658	NO	NONE	0.25406	NA	NA	NA	NA	NA	0.368387	0.282334	0.262663	None_Sig	0
SLC35G6	ENSG00000259224	0	0.28412	0.072528	NO	NONE	0.512542	NA	NA	NA	NA	NA	0.743185	0.743215	0.725923	None_Sig	0
LINC02345	ENSG00000259225	0	-0.24226	0.203846	NO	NONE	0.440292	NA	NA	NA	NA	NA	0.638423	0.61187	0.634664	None_Sig	0
AC020892.1	ENSG00000259241	0	-0.1522	0.263819	NO	NONE	0.296472	NA	NA	NA	NA	NA	0.429885	0.369492	0.359366	None_Sig	0
USP3-AS1	ENSG00000259248	0	-0.12148	0.299913	NO	NONE	0.254049	NA	NA	NA	NA	NA	0.368371	0.282292	0.262638	None_Sig	0
AC104590.1	ENSG00000259251	0	0.025561	0.888458	NO	NONE	0.149067	NA	NA	NA	NA	NA	0.216146	0.0500503	0.0656478	None_Sig	0
AC109630.1	ENSG00000259269	0	-0.060845	0.74568	NO	NONE	0.182816	NA	NA	NA	NA	NA	0.265083	0.126696	0.116702	None_Sig	0
AC087477.2	ENSG00000259275	0	0.049325	0.780316	NO	NONE	0.171188	NA	NA	NA	NA	NA	0.248222	0.09742	0.0974376	None_Sig	0
AC127522.1	ENSG00000259277	0	-0.084698	0.336274	NO	NONE	0.20882	NA	NA	NA	NA	NA	0.302789	0.18261	0.165305	None_Sig	0
LINGO1-AS2	ENSG00000259281	0	0.11655	0.445952	NO	NONE	0.247629	NA	NA	NA	NA	NA	0.359062	0.267884	0.248191	None_Sig	0
AC010809.1	ENSG00000259287	0	0.10124	0.446466	NO	NONE	0.228396	NA	NA	NA	NA	NA	0.331174	0.226713	0.205942	None_Sig	0
AP001007.3	ENSG00000259290	0	-0.050589	0.50601	NO	NONE	0.172435	NA	NA	NA	NA	NA	0.25003	0.10098	0.0994223	None_Sig	0
AC005096.1	ENSG00000259294	0	0.13101	0.514162	NO	NONE	0.266775	NA	NA	NA	NA	NA	0.386824	0.308259	0.291571	None_Sig	0
CSPG4P12	ENSG00000259295	0	-0.093362	0.088259	NO	NONE	0.218915	NA	NA	NA	NA	NA	0.317427	0.206232	0.1859	None_Sig	0
AC012170.2	ENSG00000259298	0	-0.2226	0.0740039	NO	NONE	0.407038	NA	NA	NA	NA	NA	0.590205	0.560898	0.58214	None_Sig	0
AC103739.2	ENSG00000259314	0	0.10248	0.580624	NO	NONE	0.229917	NA	NA	NA	NA	NA	0.33338	0.230482	0.209213	None_Sig	0
AL356801.1	ENSG00000259318	0	-0.19831	0.300172	NO	NONE	0.367115	NA	NA	NA	NA	NA	0.532316	0.495058	0.50965	None_Sig	0
INAFM2	ENSG00000259330	0	0.034507	0.72726	NO	NONE	0.157104	0.012024	0.980293	NO	NONE	0.129863	0.416102	0.350268	0.337745	None_Sig	0
HNRNPMP1	ENSG00000259335	0	-0.022935	0.885658	NO	NONE	0.146773	NA	NA	NA	NA	NA	0.212821	0.0448986	0.062735	None_Sig	0
AC015660.1	ENSG00000259341	0	0.16533	0.10074	NO	NONE	0.315793	NA	NA	NA	NA	NA	0.4579	0.407061	0.402633	None_Sig	0
AC013652.1	ENSG00000259345	0	-0.081328	0.160526	NO	NONE	0.204987	NA	NA	NA	NA	NA	0.297231	0.173689	0.157712	None_Sig	0
AC025580.2	ENSG00000259354	0	0.17149	0.409517	NO	NONE	0.325093	NA	NA	NA	NA	NA	0.471384	0.422558	0.422993	None_Sig	0
AC026951.1	ENSG00000259358	0	-0.1606	0.267286	NO	NONE	0.308758	NA	NA	NA	NA	NA	0.4477	0.393491	0.387013	None_Sig	0
AC046168.1	ENSG00000259362	0	-0.022797	0.904825	NO	NONE	0.146653	NA	NA	NA	NA	NA	0.212646	0.0445217	0.0625845	None_Sig	0
AC087286.2	ENSG00000259367	0	-0.16783	0.147758	NO	NONE	0.319541	NA	NA	NA	NA	NA	0.463335	0.413218	0.410882	None_Sig	0
AC103740.1	ENSG00000259370	0	0.13473	0.303608	NO	NONE	0.271848	NA	NA	NA	NA	NA	0.39418	0.318688	0.303169	None_Sig	0
AC026770.1	ENSG00000259377	0	-0.065086	0.512558	NO	NONE	0.187248	NA	NA	NA	NA	NA	0.27151	0.135659	0.124472	None_Sig	0
DCAF13P3	ENSG00000259378	0	-0.088629	0.611247	NO	NONE	0.213357	NA	NA	NA	NA	NA	0.309367	0.193458	0.174457	None_Sig	0
AC087473.1	ENSG00000259380	0	0.093238	0.52125	NO	NONE	0.218768	NA	NA	NA	NA	NA	0.317214	0.206023	0.185595	None_Sig	0
AC090695.1	ENSG00000259381	0	-0.14545	0.233378	NO	NONE	0.286799	NA	NA	NA	NA	NA	0.415859	0.350017	0.337362	None_Sig	0
AC090877.1	ENSG00000259392	0	-0.024828	0.841646	NO	NONE	0.148423	NA	NA	NA	NA	NA	0.215214	0.0487519	0.0648235	None_Sig	0
AC090515.5	ENSG00000259402	0	0.11359	0.295936	NO	NONE	0.243829	NA	NA	NA	NA	NA	0.353552	0.259549	0.239708	None_Sig	0
AC021739.2	ENSG00000259407	0	-0.13429	0.460013	NO	NONE	0.271247	NA	NA	NA	NA	NA	0.393309	0.317055	0.301794	None_Sig	0
AC021739.3	ENSG00000259416	0	-0.1416	0.173012	NO	NONE	0.281367	NA	NA	NA	NA	NA	0.407982	0.338038	0.324951	None_Sig	0
CTXND1	ENSG00000259417	0	0.1118	0.228902	NO	NONE	0.241551	NA	NA	NA	NA	NA	0.350249	0.254649	0.234651	None_Sig	0
UBE2Q2P2	ENSG00000259429	0	0.059337	0.516886	NO	NONE	0.18126	NA	NA	NA	NA	NA	0.262827	0.122508	0.114029	None_Sig	0
AC068875.1	ENSG00000259434	0	0.0082035	0.969246	NO	NONE	0.134441	NA	NA	NA	NA	NA	0.19494	0.0155805	0.0483436	None_Sig	0
LINC01833	ENSG00000259439	0	0.020086	0.876644	NO	NONE	0.144317	NA	NA	NA	NA	NA	0.209259	0.0389094	0.0596977	None_Sig	0
NPM1P43	ENSG00000259440	0	0.050853	0.838369	NO	NONE	0.172696	NA	NA	NA	NA	NA	0.250409	0.101566	0.0998414	None_Sig	0
AC087286.4	ENSG00000259453	0	0.14182	0.326658	NO	NONE	0.281674	NA	NA	NA	NA	NA	0.408428	0.338666	0.325653	None_Sig	0
ADNP-AS1	ENSG00000259456	0	0.0066636	0.9432	NO	NONE	0.133204	NA	NA	NA	NA	NA	0.193146	0.0129419	0.0470182	None_Sig	0
LINC02568	ENSG00000259459	0	-0.030022	0.867656	NO	NONE	0.153031	NA	NA	NA	NA	NA	0.221895	0.0581337	0.070855	None_Sig	0
CPEB1-AS1	ENSG00000259462	0	0.033968	0.841016	NO	NONE	0.15661	NA	NA	NA	NA	NA	0.227085	0.0657983	0.0757433	None_Sig	0
AC020661.2	ENSG00000259463	0	-0.069513	0.578221	NO	NONE	0.191963	NA	NA	NA	NA	NA	0.278346	0.146716	0.132983	None_Sig	0
AC012404.1	ENSG00000259481	0	0.27904	0.105076	NO	NONE	0.503744	NA	NA	NA	NA	NA	0.730428	0.723823	0.71633	None_Sig	0
RORA-AS2	ENSG00000259482	0	0.00073475	0.996395	NO	NONE	0.12853	NA	NA	NA	NA	NA	0.186369	0.00167532	0.0422056	None_Sig	0
AC023355.1	ENSG00000259488	0	-0.17491	0.137443	NO	NONE	0.330305	NA	NA	NA	NA	NA	0.478943	0.431605	0.434242	None_Sig	0
AC016705.2	ENSG00000259495	0	0.1913	0.273738	NO	NONE	0.355897	NA	NA	NA	NA	NA	0.516051	0.474745	0.48748	None_Sig	0
AC090519.2	ENSG00000259499	0	-0.03387	0.795837	NO	NONE	0.15652	NA	NA	NA	NA	NA	0.226955	0.0656308	0.0756183	None_Sig	0
HNRNPA1P5	ENSG00000259512	0	-0.14836	0.106664	NO	NONE	0.290939	NA	NA	NA	NA	NA	0.421862	0.358687	0.346798	None_Sig	0
AC022613.2	ENSG00000259523	0	0.15619	0.279519	NO	NONE	0.302262	NA	NA	NA	NA	NA	0.43828	0.380508	0.372446	None_Sig	0
AC068397.1	ENSG00000259528	0	0.10192	0.587585	NO	NONE	0.229226	NA	NA	NA	NA	NA	0.332377	0.228682	0.207725	None_Sig	0
AC090971.3	ENSG00000259556	0	0.02616	0.827266	NO	NONE	0.149594	NA	NA	NA	NA	NA	0.216911	0.0517256	0.0663282	None_Sig	0
AC090607.2	ENSG00000259562	0	-0.10452	0.154468	NO	NONE	0.232421	NA	NA	NA	NA	NA	0.33701	0.235969	0.214626	None_Sig	0
AC025430.1	ENSG00000259563	0	0.082087	0.633034	NO	NONE	0.205846	NA	NA	NA	NA	NA	0.298477	0.175699	0.159403	None_Sig	0
AC009554.1	ENSG00000259564	0	-0.045946	0.620924	NO	NONE	0.167891	NA	NA	NA	NA	NA	0.243442	0.0902161	0.0922851	None_Sig	0
AC243562.1	ENSG00000259570	0	-0.10903	0.204615	NO	NONE	0.238049	NA	NA	NA	NA	NA	0.345171	0.248283	0.226921	None_Sig	0
BLID	ENSG00000259571	0	0.30969	0.0914162	NO	NONE	0.556598	NA	NA	NA	NA	NA	0.807067	0.792553	0.768528	None_Sig	0
AC012404.2	ENSG00000259575	0	0.13947	0.117766	NO	NONE	0.278397	NA	NA	NA	NA	NA	0.403676	0.332049	0.318156	None_Sig	0
TYRO3P	ENSG00000259581	0	-0.032331	0.809638	NO	NONE	0.155117	NA	NA	NA	NA	NA	0.22492	0.0620288	0.0736824	None_Sig	0
AC022898.1	ENSG00000259591	0	-0.14135	0.248415	NO	NONE	0.281026	NA	NA	NA	NA	NA	0.407488	0.337368	0.32417	None_Sig	0
PRELID1P4	ENSG00000259592	0	-0.10218	0.19925	NO	NONE	0.229548	NA	NA	NA	NA	NA	0.332845	0.229352	0.208419	None_Sig	0
AC022613.3	ENSG00000259644	0	0.13963	0.280002	NO	NONE	0.27862	NA	NA	NA	NA	NA	0.403999	0.332468	0.318666	None_Sig	0
AC009996.1	ENSG00000259659	0	-0.041389	0.542237	NO	NONE	0.163525	NA	NA	NA	NA	NA	0.237111	0.0805411	0.0856806	None_Sig	0
DNM1P47	ENSG00000259660	0	0.25952	0.109559	NO	NONE	0.469952	NA	NA	NA	NA	NA	0.68143	0.661459	0.675701	None_Sig	0
AC010478.1	ENSG00000259663	0	0.026798	0.831967	NO	NONE	0.150157	NA	NA	NA	NA	NA	0.217728	0.0525632	0.0670584	None_Sig	0
AC243562.2	ENSG00000259683	0	-0.353	0.112621	NO	NONE	0.628925	NA	NA	NA	NA	NA	0.911942	0.818981	0.82216	None_Sig	0
AC104041.1	ENSG00000259692	0	0.061423	0.742103	NO	NONE	0.183416	NA	NA	NA	NA	NA	0.265953	0.127911	0.11774	None_Sig	0
HMGB1P8	ENSG00000259699	0	-0.12369	0.274064	NO	NONE	0.256968	NA	NA	NA	NA	NA	0.372604	0.287443	0.269245	None_Sig	0
LINC02284	ENSG00000259719	0	-0.086877	0.613718	NO	NONE	0.211326	NA	NA	NA	NA	NA	0.306422	0.188641	0.170337	None_Sig	0
CSPG4P11	ENSG00000259726	0	0.050983	0.547479	NO	NONE	0.172825	NA	NA	NA	NA	NA	0.250596	0.102069	0.100048	None_Sig	0
CRTC3-AS1	ENSG00000259736	0	0.014501	0.945322	NO	NONE	0.139602	NA	NA	NA	NA	NA	0.202423	0.0272659	0.0541058	None_Sig	0
AC009269.4	ENSG00000259744	0	0.060054	0.824498	NO	NONE	0.181999	NA	NA	NA	NA	NA	0.263899	0.124518	0.115295	None_Sig	0
AC090907.2	ENSG00000259755	0	0.060999	0.464878	NO	NONE	0.182976	NA	NA	NA	NA	NA	0.265315	0.126864	0.116978	None_Sig	0
AC004943.2	ENSG00000259768	0	0.097262	0.542706	NO	NONE	0.223571	NA	NA	NA	NA	NA	0.324178	0.216787	0.195666	None_Sig	0
AC012236.1	ENSG00000259772	0	-0.09881	0.657814	NO	NONE	0.225439	NA	NA	NA	NA	NA	0.326887	0.220514	0.199627	None_Sig	0
AC020978.1	ENSG00000259797	0	-0.070061	0.395443	NO	NONE	0.192553	NA	NA	NA	NA	NA	0.279202	0.148015	0.134066	None_Sig	0
AC012640.2	ENSG00000259802	0	-0.16885	0.0593957	NO	NONE	0.321092	NA	NA	NA	NA	NA	0.465583	0.415648	0.414277	None_Sig	0
AC027682.1	ENSG00000259804	0	0.10458	0.14138	NO	NONE	0.232498	NA	NA	NA	NA	NA	0.337122	0.23622	0.214793	None_Sig	0
AC009093.1	ENSG00000259807	0	0.43383	0.0937888	NO	NONE	0.747973	NA	NA	NA	NA	NA	1.08456	0.8661	0.880065	None_Sig	0
AC099793.1	ENSG00000259815	0	0.10265	0.53112	NO	NONE	0.230121	NA	NA	NA	NA	NA	0.333676	0.230943	0.209653	None_Sig	0
AC083843.3	ENSG00000259820	0	-0.068627	0.385889	NO	NONE	0.191013	NA	NA	NA	NA	NA	0.276968	0.144497	0.131249	None_Sig	0
AC072061.1	ENSG00000259826	0	-0.099104	0.219232	NO	NONE	0.225796	NA	NA	NA	NA	NA	0.327404	0.221436	0.200386	None_Sig	0
AL365361.1	ENSG00000259834	0	-0.29106	0.0968932	NO	NONE	0.524542	NA	NA	NA	NA	NA	0.760586	0.764115	0.7384	None_Sig	0
HERC2P10	ENSG00000259845	0	0.15712	0.22055	NO	NONE	0.303626	NA	NA	NA	NA	NA	0.440258	0.383188	0.375514	None_Sig	0
AC007749.1	ENSG00000259855	0	-0.10183	0.239241	NO	NONE	0.229111	NA	NA	NA	NA	NA	0.332211	0.228472	0.207479	None_Sig	0
SH3RF3-AS1	ENSG00000259863	0	-0.1612	0.157007	NO	NONE	0.309632	NA	NA	NA	NA	NA	0.448966	0.395627	0.388962	None_Sig	0
AL390728.6	ENSG00000259865	0	0.032777	0.584684	NO	NONE	0.155523	NA	NA	NA	NA	NA	0.225508	0.0629921	0.0742398	None_Sig	0
AL163952.1	ENSG00000259868	0	0.054852	0.686728	NO	NONE	0.176692	NA	NA	NA	NA	NA	0.256203	0.111535	0.106348	None_Sig	0
AC106820.2	ENSG00000259895	0	0.12555	0.205582	NO	NONE	0.259438	NA	NA	NA	NA	NA	0.376185	0.292344	0.274852	None_Sig	0
AC009063.1	ENSG00000259914	0	0.2323	0.346066	NO	NONE	0.423364	NA	NA	NA	NA	NA	0.613877	0.5854	0.608812	None_Sig	0
AC017071.1	ENSG00000259915	0	-0.14049	0.425053	NO	NONE	0.279822	NA	NA	NA	NA	NA	0.405742	0.334981	0.321416	None_Sig	0
HNRNPLP2	ENSG00000259917	0	-0.068318	0.680665	NO	NONE	0.190682	NA	NA	NA	NA	NA	0.276489	0.143659	0.130647	None_Sig	0
AC011939.1	ENSG00000259924	0	-0.026457	0.83634	NO	NONE	0.149856	NA	NA	NA	NA	NA	0.217291	0.0520188	0.0666669	None_Sig	0
AC007342.1	ENSG00000259926	0	-0.076893	0.748301	NO	NONE	0.200023	NA	NA	NA	NA	NA	0.290033	0.164349	0.148086	None_Sig	0
AC009065.2	ENSG00000259933	0	0.016149	0.945356	NO	NONE	0.140979	NA	NA	NA	NA	NA	0.20442	0.0302815	0.055707	None_Sig	0
AC009754.1	ENSG00000259935	0	-0.063542	0.765887	NO	NONE	0.185625	NA	NA	NA	NA	NA	0.269157	0.132057	0.121601	None_Sig	0
BX005019.1	ENSG00000259946	0	-0.14168	0.364964	NO	NONE	0.281487	NA	NA	NA	NA	NA	0.408156	0.338248	0.325224	None_Sig	0
IL21R-AS1	ENSG00000259954	0	0.11162	0.123778	NO	NONE	0.241323	NA	NA	NA	NA	NA	0.349918	0.254314	0.234146	None_Sig	0
AC009120.2	ENSG00000259972	0	0.13456	0.48718	NO	NONE	0.271615	NA	NA	NA	NA	NA	0.393842	0.31806	0.302635	None_Sig	0
AL121578.3	ENSG00000259977	0	-0.11027	0.365606	NO	NONE	0.239613	NA	NA	NA	NA	NA	0.347438	0.251047	0.230366	None_Sig	0
AL353796.1	ENSG00000259994	0	-0.14628	0.280239	NO	NONE	0.287983	NA	NA	NA	NA	NA	0.417575	0.352404	0.340062	None_Sig	0
AC027601.2	ENSG00000260005	0	0.11746	0.471502	NO	NONE	0.248809	NA	NA	NA	NA	NA	0.360772	0.270732	0.250836	None_Sig	0
AC107871.1	ENSG00000260007	0	0.045999	0.631607	NO	NONE	0.167942	NA	NA	NA	NA	NA	0.243515	0.0903836	0.0923636	None_Sig	0
AC132938.1	ENSG00000260011	0	0.016551	0.912493	NO	NONE	0.141317	NA	NA	NA	NA	NA	0.20491	0.031161	0.056104	None_Sig	0
AC007494.1	ENSG00000260012	0	-0.10985	0.200964	NO	NONE	0.239085	NA	NA	NA	NA	NA	0.346673	0.249874	0.229202	None_Sig	0
AL031716.1	ENSG00000260022	0	0.021258	0.854043	NO	NONE	0.145323	NA	NA	NA	NA	NA	0.210718	0.0407941	0.0609319	None_Sig	0
AC023813.2	ENSG00000260033	0	-0.018036	0.856214	NO	NONE	0.142571	NA	NA	NA	NA	NA	0.206728	0.0345535	0.0575909	None_Sig	0
LCMT1-AS2	ENSG00000260034	0	0.18106	0.247686	NO	NONE	0.339801	NA	NA	NA	NA	NA	0.492712	0.447856	0.4544	None_Sig	0
AC009090.1	ENSG00000260038	0	-0.044676	0.779093	NO	NONE	0.166665	NA	NA	NA	NA	NA	0.241664	0.0869911	0.0904056	None_Sig	0
AL031600.1	ENSG00000260051	0	0.14233	0.244839	NO	NONE	0.282395	NA	NA	NA	NA	NA	0.409473	0.340551	0.327301	None_Sig	0
AC092332.1	ENSG00000260064	0	0.038935	0.7371	NO	NONE	0.161211	NA	NA	NA	NA	NA	0.233756	0.0755152	0.0822837	None_Sig	0
AC012178.1	ENSG00000260071	0	-0.28939	0.251027	NO	NONE	0.521658	NA	NA	NA	NA	NA	0.756404	0.760513	0.735464	None_Sig	0
AC104794.2	ENSG00000260077	0	-0.064627	0.516757	NO	NONE	0.186764	NA	NA	NA	NA	NA	0.270809	0.134361	0.123614	None_Sig	0
MIR762HG	ENSG00000260083	0	0.020581	0.815557	NO	NONE	0.144741	NA	NA	NA	NA	NA	0.209874	0.0397051	0.0602162	None_Sig	0
AC126773.1	ENSG00000260084	0	0.0079462	0.938444	NO	NONE	0.134234	NA	NA	NA	NA	NA	0.194639	0.015036	0.0481199	None_Sig	0
AC034111.1	ENSG00000260093	0	-0.0086469	0.942084	NO	NONE	0.134799	NA	NA	NA	NA	NA	0.195459	0.0165019	0.0487312	None_Sig	0
SPDYE6	ENSG00000260097	0	0.047593	0.82261	NO	NONE	0.169492	NA	NA	NA	NA	NA	0.245763	0.0937762	0.0947697	None_Sig	0
AC012184.1	ENSG00000260111	0	0.18262	0.218956	NO	NONE	0.342229	NA	NA	NA	NA	NA	0.496232	0.45217	0.459481	None_Sig	0
AC012174.1	ENSG00000260115	0	-0.17507	0.0533856	NO	NONE	0.330551	NA	NA	NA	NA	NA	0.4793	0.432024	0.43477	None_Sig	0
AC138028.4	ENSG00000260121	0	-0.026227	0.892419	NO	NONE	0.149653	NA	NA	NA	NA	NA	0.216997	0.0518512	0.0664044	None_Sig	0
AC100827.2	ENSG00000260144	0	0.12487	0.0829556	NO	NONE	0.258535	NA	NA	NA	NA	NA	0.374875	0.29025	0.2728	None_Sig	0
AC011468.1	ENSG00000260160	0	-0.025104	0.820674	NO	NONE	0.148665	NA	NA	NA	NA	NA	0.215564	0.049422	0.0651324	None_Sig	0
AC134312.3	ENSG00000260166	0	-0.047066	0.72506	NO	NONE	0.168979	NA	NA	NA	NA	NA	0.245019	0.0928129	0.0939696	None_Sig	0
LINC02137	ENSG00000260186	0	0.11729	0.272961	NO	NONE	0.248593	NA	NA	NA	NA	NA	0.36046	0.270397	0.250352	None_Sig	0
AC007496.1	ENSG00000260194	0	-0.01718	0.911436	NO	NONE	0.141847	NA	NA	NA	NA	NA	0.205679	0.0325431	0.0567299	None_Sig	0
AC010889.1	ENSG00000260197	0	-0.26715	0.0692028	NO	NONE	0.483146	NA	NA	NA	NA	NA	0.700562	0.684872	0.692305	None_Sig	0
PPIAP51	ENSG00000260229	0	0.21981	0.0779542	NO	NONE	0.402369	NA	NA	NA	NA	NA	0.583435	0.55294	0.574194	None_Sig	0
SSSCA1-AS1	ENSG00000260233	0	0.17845	0.106345	NO	NONE	0.335761	NA	NA	NA	NA	NA	0.486854	0.440903	0.44588	None_Sig	0
AC099778.1	ENSG00000260236	0	0.13174	0.226796	NO	NONE	0.26776	NA	NA	NA	NA	NA	0.388253	0.310647	0.293822	None_Sig	0
AC104083.1	ENSG00000260244	0	-0.045231	0.812137	NO	NONE	0.1672	NA	NA	NA	NA	NA	0.242439	0.0887502	0.091223	None_Sig	0
AC093524.1	ENSG00000260255	0	-0.0605	0.655414	NO	NONE	0.182459	NA	NA	NA	NA	NA	0.264565	0.125775	0.116086	None_Sig	0
SNHG19	ENSG00000260260	0	0.035966	0.817047	NO	NONE	0.158447	NA	NA	NA	NA	NA	0.229749	0.0691071	0.0783204	None_Sig	0
AC124944.2	ENSG00000260261	0	0.061612	0.711804	NO	NONE	0.183612	NA	NA	NA	NA	NA	0.266237	0.128539	0.11808	None_Sig	0
AC022167.2	ENSG00000260276	0	0.17396	0.235614	NO	NONE	0.328856	NA	NA	NA	NA	NA	0.476841	0.429427	0.431127	None_Sig	0
AC009019.1	ENSG00000260277	0	-0.086339	0.691359	NO	NONE	0.210706	NA	NA	NA	NA	NA	0.305523	0.187217	0.169087	None_Sig	0
AC137932.1	ENSG00000260279	0	0.21312	0.220438	NO	NONE	0.391281	NA	NA	NA	NA	NA	0.567358	0.535726	0.554756	None_Sig	0
AC009119.2	ENSG00000260300	0	-0.018322	0.890718	NO	NONE	0.142813	NA	NA	NA	NA	NA	0.207079	0.035098	0.0578803	None_Sig	0
MRC1	ENSG00000260314	0	0.14362	0.0971585	NO	NONE	0.284219	0.036361	0.773195	NO	NONE	0.149389	0.628732	0.599765	0.624673	None_Sig	0
AC007541.1	ENSG00000260329	0	-0.092126	0.297215	NO	NONE	0.217453	NA	NA	NA	NA	NA	0.315306	0.203007	0.182866	None_Sig	0
AC027373.1	ENSG00000260368	0	0.011544	0.943166	NO	NONE	0.137159	NA	NA	NA	NA	NA	0.19888	0.0220724	0.0513307	None_Sig	0
AQP4-AS1	ENSG00000260372	0	0.17248	0.357475	NO	NONE	0.32659	NA	NA	NA	NA	NA	0.473555	0.425239	0.426236	None_Sig	0
AC090518.1	ENSG00000260392	0	-0.060415	0.5923	NO	NONE	0.182371	NA	NA	NA	NA	NA	0.264439	0.125272	0.115935	None_Sig	0
AL513534.2	ENSG00000260400	0	-0.0092502	0.940925	NO	NONE	0.135288	NA	NA	NA	NA	NA	0.196167	0.0173815	0.0492629	None_Sig	0
AC110079.1	ENSG00000260404	0	-0.060387	0.63247	NO	NONE	0.182343	NA	NA	NA	NA	NA	0.264397	0.12523	0.115886	None_Sig	0
AC012414.5	ENSG00000260409	0	-0.12032	0.133664	NO	NONE	0.252534	NA	NA	NA	NA	NA	0.366174	0.279486	0.259217	None_Sig	0
AC092127.1	ENSG00000260417	0	0.096083	0.208672	NO	NONE	0.222156	NA	NA	NA	NA	NA	0.322126	0.213855	0.192682	None_Sig	0
Z97205.2	ENSG00000260422	0	0.33271	0.299769	NO	NONE	0.595548	NA	NA	NA	NA	NA	0.863545	0.806416	0.799608	None_Sig	0
AC008060.4	ENSG00000260426	0	0.087038	0.342711	NO	NONE	0.211512	NA	NA	NA	NA	NA	0.306692	0.189102	0.170714	None_Sig	0
LMF1-AS1	ENSG00000260439	0	0.084698	0.336203	NO	NONE	0.208819	NA	NA	NA	NA	NA	0.302788	0.182568	0.165303	None_Sig	0
ATP2A1-AS1	ENSG00000260442	0	-0.073271	0.571771	NO	NONE	0.196036	NA	NA	NA	NA	NA	0.284252	0.155847	0.140531	None_Sig	0
AC009065.3	ENSG00000260447	0	0.052162	0.78564	NO	NONE	0.173996	NA	NA	NA	NA	NA	0.252295	0.105378	0.101937	None_Sig	0
C16orf95	ENSG00000260456	0	0.0094388	0.884842	NO	NONE	0.135441	NA	NA	NA	NA	NA	0.196389	0.0178841	0.0494301	None_Sig	0
AC068987.3	ENSG00000260473	0	0.037618	0.756099	NO	NONE	0.159981	NA	NA	NA	NA	NA	0.231972	0.0730022	0.0805064	None_Sig	0
AC009148.1	ENSG00000260495	0	-0.039176	0.763737	NO	NONE	0.161437	NA	NA	NA	NA	NA	0.234084	0.0758502	0.0826126	None_Sig	0
AC009093.2	ENSG00000260517	0	0.2271	0.379315	NO	NONE	0.414585	NA	NA	NA	NA	NA	0.601148	0.571746	0.594684	None_Sig	0
FAM157C	ENSG00000260528	0	-0.14003	0.0574364	NO	NONE	0.279176	NA	NA	NA	NA	NA	0.404805	0.333808	0.319938	None_Sig	0
AL035071.2	ENSG00000260536	0	-0.322	0.0674773	NO	NONE	0.577548	NA	NA	NA	NA	NA	0.837444	0.799464	0.785937	None_Sig	0
AC092681.2	ENSG00000260555	0	-0.021352	0.898012	NO	NONE	0.145403	NA	NA	NA	NA	NA	0.210835	0.0410873	0.0610311	None_Sig	0
AC018557.2	ENSG00000260558	0	0.10994	0.366129	NO	NONE	0.239196	NA	NA	NA	NA	NA	0.346834	0.250084	0.229446	None_Sig	0
AC132872.1	ENSG00000260563	0	-0.00449	0.963227	NO	NONE	0.131474	NA	NA	NA	NA	NA	0.190637	0.00875356	0.045201	None_Sig	0
ERVK13-1	ENSG00000260565	0	0.10621	0.649489	NO	NONE	0.234524	0.18227	0.472736	NO	NONE	0.317884	0.800991	0.790878	0.764839	None_Sig	0
EIF5A2P1	ENSG00000260576	0	-0.0039658	0.986774	NO	NONE	0.13106	NA	NA	NA	NA	NA	0.190037	0.00770648	0.0447721	None_Sig	0
AC110597.1	ENSG00000260578	0	0.01945	0.874061	NO	NONE	0.143773	NA	NA	NA	NA	NA	0.208471	0.0378623	0.0590374	None_Sig	0
STAM-AS1	ENSG00000260589	0	0.13214	0.354458	NO	NONE	0.268313	NA	NA	NA	NA	NA	0.389053	0.311568	0.295084	None_Sig	0
AC011467.1	ENSG00000260599	0	0.048764	0.537188	NO	NONE	0.170637	NA	NA	NA	NA	NA	0.247423	0.0961216	0.0965669	None_Sig	0
AC092125.1	ENSG00000260600	0	-0.24659	0.184224	NO	NONE	0.44771	NA	NA	NA	NA	NA	0.649179	0.624979	0.645425	None_Sig	0
SNAI3-AS1	ENSG00000260630	0	-0.12772	0.358119	NO	NONE	0.262334	NA	NA	NA	NA	NA	0.380384	0.298878	0.28144	None_Sig	0
AC092718.3	ENSG00000260643	0	-0.033446	0.649051	NO	NONE	0.156133	NA	NA	NA	NA	NA	0.226393	0.0645837	0.0750814	None_Sig	0
AC127537.1	ENSG00000260647	0	0.10446	0.585274	NO	NONE	0.232353	NA	NA	NA	NA	NA	0.336912	0.23576	0.21448	None_Sig	0
AC020658.3	ENSG00000260648	0	0.036921	0.757541	NO	NONE	0.159333	NA	NA	NA	NA	NA	0.231032	0.07162	0.0795787	None_Sig	0
AC237221.1	ENSG00000260653	0	-0.16035	0.0740338	NO	NONE	0.308385	NA	NA	NA	NA	NA	0.447159	0.392612	0.38618	None_Sig	0
AC100827.4	ENSG00000260672	0	0.036686	0.741605	NO	NONE	0.159114	NA	NA	NA	NA	NA	0.230716	0.0711174	0.0792676	None_Sig	0
AL118516.1	ENSG00000260708	0	-0.11306	0.182681	NO	NONE	0.243157	NA	NA	NA	NA	NA	0.352578	0.258251	0.238215	None_Sig	0
AF067845.1	ENSG00000260721	0	-0.28532	0.23742	NO	NONE	0.514623	NA	NA	NA	NA	NA	0.746203	0.747906	0.728137	None_Sig	0
SLC7A5P1	ENSG00000260727	0	-0.05884	0.638277	NO	NONE	0.18075	NA	NA	NA	NA	NA	0.262087	0.121587	0.113157	None_Sig	0
AC009690.1	ENSG00000260729	0	0.010103	0.968847	NO	NONE	0.135981	NA	NA	NA	NA	NA	0.197172	0.0190987	0.0500234	None_Sig	0
AC046158.1	ENSG00000260733	0	0.19109	0.426491	NO	NONE	0.35557	NA	NA	NA	NA	NA	0.515577	0.4742	0.486823	None_Sig	0
AC139256.1	ENSG00000260735	0	-0.089751	0.651817	NO	NONE	0.214665	NA	NA	NA	NA	NA	0.311264	0.195887	0.177128	None_Sig	0
AC007823.1	ENSG00000260743	0	0.12633	0.452124	NO	NONE	0.260479	NA	NA	NA	NA	NA	0.377694	0.294187	0.277217	None_Sig	0
AC008870.2	ENSG00000260751	0	-0.17636	0.384332	NO	NONE	0.332533	NA	NA	NA	NA	NA	0.482173	0.435709	0.439011	None_Sig	0
AC021087.3	ENSG00000260774	0	-0.08002	0.630354	NO	NONE	0.203513	NA	NA	NA	NA	NA	0.295094	0.171218	0.15483	None_Sig	0
AC104758.3	ENSG00000260776	0	-0.14245	0.484903	NO	NONE	0.282562	NA	NA	NA	NA	NA	0.409715	0.340844	0.327683	None_Sig	0
AC009065.4	ENSG00000260778	0	-0.063418	0.575392	NO	NONE	0.185495	NA	NA	NA	NA	NA	0.268968	0.131722	0.121372	None_Sig	0
AC092338.3	ENSG00000260790	0	0.077715	0.638726	NO	NONE	0.200936	NA	NA	NA	NA	NA	0.291357	0.165983	0.149839	None_Sig	0
AC003102.1	ENSG00000260793	0	-0.085453	0.315457	NO	NONE	0.209686	NA	NA	NA	NA	NA	0.304045	0.184872	0.167038	None_Sig	0
AC145285.3	ENSG00000260796	0	0.04957	0.683456	NO	NONE	0.17143	NA	NA	NA	NA	NA	0.248573	0.098132	0.097821	None_Sig	0
AC092803.2	ENSG00000260805	0	0.046887	0.604124	NO	NONE	0.168804	NA	NA	NA	NA	NA	0.244766	0.092394	0.0936987	None_Sig	0
AC009041.2	ENSG00000260807	0	-0.066785	0.644673	NO	NONE	0.189047	NA	NA	NA	NA	NA	0.274119	0.140308	0.127691	None_Sig	0
AC125793.1	ENSG00000260832	0	-0.19515	0.267041	NO	NONE	0.362048	NA	NA	NA	NA	NA	0.52497	0.485383	0.49973	None_Sig	0
AC007223.1	ENSG00000260835	0	-0.16593	0.322738	NO	NONE	0.316686	NA	NA	NA	NA	NA	0.459194	0.408444	0.404603	None_Sig	0
AC092114.1	ENSG00000260848	0	0.042913	0.484628	NO	NONE	0.164974	NA	NA	NA	NA	NA	0.239212	0.0834729	0.0878454	None_Sig	0
AC109460.2	ENSG00000260853	0	-0.0032464	0.989479	NO	NONE	0.130493	NA	NA	NA	NA	NA	0.189215	0.00644999	0.0441891	None_Sig	0
AC106820.5	ENSG00000260874	0	-0.13017	0.095501	NO	NONE	0.265637	NA	NA	NA	NA	NA	0.385174	0.305495	0.288973	None_Sig	0
AC009120.3	ENSG00000260884	0	-0.029552	0.922332	NO	NONE	0.15261	NA	NA	NA	NA	NA	0.221284	0.057296	0.0702915	None_Sig	0
AP003071.1	ENSG00000260895	0	0.066535	0.237305	NO	NONE	0.188782	NA	NA	NA	NA	NA	0.273734	0.139512	0.127214	None_Sig	0
ARLNC1	ENSG00000260896	0	-0.032111	0.736659	NO	NONE	0.154917	NA	NA	NA	NA	NA	0.22463	0.06161	0.0734091	None_Sig	0
XKR7	ENSG00000260903	0	-0.16749	0.0767805	NO	NONE	0.319033	0.13757	0.320745	NO	NONE	0.256833	0.835005	0.798961	0.7846	None_Sig	0
AL158206.1	ENSG00000260912	0	0.034497	0.820261	NO	NONE	0.157095	NA	NA	NA	NA	NA	0.227788	0.0669291	0.0764187	None_Sig	0
CCPG1	ENSG00000260916	0	-0.017804	0.917945	NO	NONE	0.142375	0.035998	0.942676	NO	NONE	0.149081	0.422611	0.359692	0.347975	None_Sig	0
AL158212.3	ENSG00000260917	0	-0.068724	0.706872	NO	NONE	0.191116	NA	NA	NA	NA	NA	0.277118	0.144748	0.131437	None_Sig	0
AC107398.3	ENSG00000260918	0	-0.2644	0.123572	NO	NONE	0.478378	NA	NA	NA	NA	NA	0.693648	0.676495	0.686418	None_Sig	0
LINC01311	ENSG00000260924	0	-0.034461	0.789575	NO	NONE	0.157062	NA	NA	NA	NA	NA	0.22774	0.0668454	0.0763726	None_Sig	0
LINC00622	ENSG00000260941	0	-0.25788	0.111984	NO	NONE	0.467119	NA	NA	NA	NA	NA	0.677323	0.656308	0.672008	None_Sig	0
CAPN10-DT	ENSG00000260942	0	0.02879	0.842955	NO	NONE	0.151928	NA	NA	NA	NA	NA	0.220295	0.0556207	0.0693838	None_Sig	0
AP006545.1	ENSG00000260949	0	0.19147	0.442957	NO	NONE	0.356178	NA	NA	NA	NA	NA	0.516458	0.475038	0.488043	None_Sig	0
AC009093.4	ENSG00000260953	0	-0.084908	0.403552	NO	NONE	0.20906	NA	NA	NA	NA	NA	0.303137	0.183155	0.165784	None_Sig	0
WWOX-AS1	ENSG00000260969	0	0.12827	0.587403	NO	NONE	0.263078	NA	NA	NA	NA	NA	0.381464	0.300218	0.283136	None_Sig	0
AC036103.1	ENSG00000261002	0	0.12402	0.278409	NO	NONE	0.257406	NA	NA	NA	NA	NA	0.373239	0.288491	0.270239	None_Sig	0
AC010132.4	ENSG00000261019	0	-0.025846	0.832912	NO	NONE	0.149317	NA	NA	NA	NA	NA	0.21651	0.0508042	0.0659703	None_Sig	0
AC007347.1	ENSG00000261049	0	0.09639	0.546537	NO	NONE	0.222524	NA	NA	NA	NA	NA	0.322659	0.214567	0.193456	None_Sig	0
AC079416.1	ENSG00000261056	0	0.059014	0.300066	NO	NONE	0.180928	NA	NA	NA	NA	NA	0.262345	0.121922	0.113461	None_Sig	0
LINC02256	ENSG00000261064	0	-0.074291	0.385815	NO	NONE	0.197152	NA	NA	NA	NA	NA	0.285871	0.158234	0.14263	None_Sig	0
AC084783.1	ENSG00000261072	0	-0.11867	0.202991	NO	NONE	0.250377	NA	NA	NA	NA	NA	0.363047	0.274543	0.25436	None_Sig	0
AC009053.2	ENSG00000261079	0	-0.1188	0.208645	NO	NONE	0.250547	NA	NA	NA	NA	NA	0.363293	0.274837	0.254742	None_Sig	0
AC007066.2	ENSG00000261094	0	0.11132	0.193754	NO	NONE	0.240935	NA	NA	NA	NA	NA	0.349356	0.253602	0.233289	None_Sig	0
AC073476.3	ENSG00000261096	0	-0.049	0.669448	NO	NONE	0.170868	NA	NA	NA	NA	NA	0.247759	0.0966661	0.0969323	None_Sig	0
AC009063.3	ENSG00000261103	0	-0.15137	0.360873	NO	NONE	0.295272	NA	NA	NA	NA	NA	0.428144	0.366854	0.356644	None_Sig	0
AC012181.1	ENSG00000261114	0	-0.063558	0.762977	NO	NONE	0.185642	NA	NA	NA	NA	NA	0.269181	0.132099	0.12163	None_Sig	0
AC092123.1	ENSG00000261118	0	-0.037258	0.897689	NO	NONE	0.159646	NA	NA	NA	NA	NA	0.231487	0.0721645	0.0800265	None_Sig	0
LINC02473	ENSG00000261121	0	0.13417	0.586909	NO	NONE	0.271082	NA	NA	NA	NA	NA	0.393068	0.316803	0.301414	None_Sig	0
AC009065.5	ENSG00000261123	0	-0.040979	0.715102	NO	NONE	0.163136	NA	NA	NA	NA	NA	0.236547	0.0800804	0.0851053	None_Sig	0
AC023908.3	ENSG00000261136	0	0.052155	0.798475	NO	NONE	0.173989	NA	NA	NA	NA	NA	0.252284	0.105294	0.101925	None_Sig	0
AC092718.5	ENSG00000261141	0	-0.1091	0.40693	NO	NONE	0.238139	NA	NA	NA	NA	NA	0.345302	0.24845	0.22712	None_Sig	0
AL592424.1	ENSG00000261168	0	0.12702	0.574301	NO	NONE	0.261405	NA	NA	NA	NA	NA	0.379037	0.296323	0.279325	None_Sig	0
AC079322.1	ENSG00000261187	0	0.15994	0.136785	NO	NONE	0.307782	NA	NA	NA	NA	NA	0.446283	0.391104	0.384831	None_Sig	0
AC005774.1	ENSG00000261198	0	-0.15357	0.0667056	NO	NONE	0.298449	NA	NA	NA	NA	NA	0.432751	0.373136	0.36384	None_Sig	0
AL031717.1	ENSG00000261207	0	0.006932	0.976785	NO	NONE	0.133419	NA	NA	NA	NA	NA	0.193457	0.0136539	0.0472469	None_Sig	0
CLEC19A	ENSG00000261210	0	0.038029	0.740472	NO	NONE	0.160364	NA	NA	NA	NA	NA	0.232528	0.0738398	0.0810581	None_Sig	0
AC007216.2	ENSG00000261216	0	0.060477	0.565272	NO	NONE	0.182435	NA	NA	NA	NA	NA	0.264531	0.125565	0.116045	None_Sig	0
AC103706.1	ENSG00000261220	0	-0.12021	0.302294	NO	NONE	0.252386	NA	NA	NA	NA	NA	0.365959	0.279151	0.258883	None_Sig	0
ZNF865	ENSG00000261221	0	0.098646	0.360766	NO	NONE	0.225241	NA	NA	NA	NA	NA	0.326599	0.220012	0.199205	None_Sig	0
AC021483.2	ENSG00000261229	0	0.040507	0.767198	NO	NONE	0.16269	NA	NA	NA	NA	NA	0.235901	0.0789496	0.0844473	None_Sig	0
Z97055.2	ENSG00000261251	0	-0.27332	0.0534101	NO	NONE	0.49383	NA	NA	NA	NA	NA	0.716054	0.70418	0.705047	None_Sig	0
AC137932.2	ENSG00000261253	0	0.30942	0.0977505	NO	NONE	0.556148	NA	NA	NA	NA	NA	0.806415	0.792344	0.768135	None_Sig	0
AC026470.3	ENSG00000261267	0	-0.15933	0.058771	NO	NONE	0.306873	NA	NA	NA	NA	NA	0.444966	0.389848	0.382798	None_Sig	0
AC012181.2	ENSG00000261270	0	0.1434	0.235661	NO	NONE	0.283911	NA	NA	NA	NA	NA	0.41167	0.343818	0.330765	None_Sig	0
ATP2C2-AS1	ENSG00000261286	0	-0.032979	0.772868	NO	NONE	0.155707	NA	NA	NA	NA	NA	0.225775	0.0634947	0.0744931	None_Sig	0
AC007906.1	ENSG00000261291	0	-0.049208	0.728187	NO	NONE	0.171073	NA	NA	NA	NA	NA	0.248056	0.0970849	0.0972556	None_Sig	0
LARP4P	ENSG00000261315	0	0.068935	0.648104	NO	NONE	0.191343	NA	NA	NA	NA	NA	0.277447	0.145334	0.13185	None_Sig	0
AC010168.2	ENSG00000261324	0	-0.15914	0.101729	NO	NONE	0.30659	NA	NA	NA	NA	NA	0.444556	0.389136	0.382165	None_Sig	0
LINC02192	ENSG00000261325	0	-0.24976	0.233667	NO	NONE	0.45315	NA	NA	NA	NA	NA	0.657068	0.633607	0.653105	None_Sig	0
EIF4BP5	ENSG00000261336	0	0.083069	0.661239	NO	NONE	0.20696	NA	NA	NA	NA	NA	0.300092	0.177919	0.161605	None_Sig	0
AC021016.2	ENSG00000261338	0	-0.16387	0.0739283	NO	NONE	0.313604	NA	NA	NA	NA	NA	0.454725	0.403627	0.397791	None_Sig	0
AL031432.2	ENSG00000261349	0	-0.07827	0.296729	NO	NONE	0.201555	NA	NA	NA	NA	NA	0.292254	0.167323	0.151032	None_Sig	0
AC116913.1	ENSG00000261351	0	-0.14727	0.068005	NO	NONE	0.28939	NA	NA	NA	NA	NA	0.419616	0.355252	0.343271	None_Sig	0
AC010491.1	ENSG00000261360	0	-0.073032	0.427114	NO	NONE	0.195775	NA	NA	NA	NA	NA	0.283874	0.155386	0.140042	None_Sig	0
AC007533.1	ENSG00000261369	0	-0.089842	0.639774	NO	NONE	0.214772	NA	NA	NA	NA	NA	0.311419	0.196138	0.177347	None_Sig	0
VPS9D1-AS1	ENSG00000261373	0	-0.044654	0.748003	NO	NONE	0.166644	NA	NA	NA	NA	NA	0.241633	0.0869492	0.0903731	None_Sig	0
AC027682.4	ENSG00000261386	0	0.083527	0.575882	NO	NONE	0.207482	NA	NA	NA	NA	NA	0.300849	0.179008	0.16264	None_Sig	0
AL031710.1	ENSG00000261399	0	-0.055911	0.647894	NO	NONE	0.177762	NA	NA	NA	NA	NA	0.257755	0.113545	0.108125	None_Sig	0
AL591222.1	ENSG00000261402	0	-0.30358	0.10407	NO	NONE	0.546131	NA	NA	NA	NA	NA	0.791889	0.787737	0.759177	None_Sig	0
AL035425.3	ENSG00000261409	0	0.2143	0.173336	NO	NONE	0.393229	NA	NA	NA	NA	NA	0.570182	0.538909	0.558228	None_Sig	0
TMEM202-AS1	ENSG00000261423	0	0.11262	0.445016	NO	NONE	0.242589	NA	NA	NA	NA	NA	0.351753	0.257204	0.236952	None_Sig	0
DKFZP434H168	ENSG00000261439	0	0.20527	0.0978942	NO	NONE	0.378404	NA	NA	NA	NA	NA	0.548687	0.515622	0.531183	None_Sig	0
AC023830.1	ENSG00000261442	0	0.12468	0.65039	NO	NONE	0.258277	NA	NA	NA	NA	NA	0.374502	0.289915	0.272215	None_Sig	0
AC104964.3	ENSG00000261451	0	-0.18086	0.452719	NO	NONE	0.339489	NA	NA	NA	NA	NA	0.492259	0.447479	0.453745	None_Sig	0
LINC01735	ENSG00000261453	0	-0.029812	0.902016	NO	NONE	0.152843	NA	NA	NA	NA	NA	0.221622	0.0579243	0.0706031	None_Sig	0
TUBB8	ENSG00000261456	0	NA	NA	NA	NA	NA	-0.060566	0.722706	NO	NONE	0.171148	0.248165	0.0972944	0.0973745	None_Sig	0
AC009690.2	ENSG00000261460	0	-0.0082334	0.960623	NO	NONE	0.134465	NA	NA	NA	NA	NA	0.194975	0.0156643	0.0483696	None_Sig	0
AC092145.1	ENSG00000261471	0	-0.020285	0.932789	NO	NONE	0.144487	NA	NA	NA	NA	NA	0.209507	0.0393282	0.0599062	None_Sig	0
AC009163.3	ENSG00000261476	0	0.063281	0.728655	NO	NONE	0.185352	NA	NA	NA	NA	NA	0.26876	0.131513	0.12112	None_Sig	0
AC013391.3	ENSG00000261478	0	-0.032144	0.870352	NO	NONE	0.154947	NA	NA	NA	NA	NA	0.224674	0.0617775	0.0734502	None_Sig	0
PAN3-AS1	ENSG00000261485	0	-0.1278	0.23325	NO	NONE	0.262445	NA	NA	NA	NA	NA	0.380546	0.299087	0.281694	None_Sig	0
AL031714.1	ENSG00000261505	0	0.1604	0.414099	NO	NONE	0.308456	NA	NA	NA	NA	NA	0.447262	0.392863	0.386338	None_Sig	0
AC092368.3	ENSG00000261512	0	0.15873	0.648025	NO	NONE	0.305992	NA	NA	NA	NA	NA	0.443688	0.387879	0.380824	None_Sig	0
DLGAP1-AS5	ENSG00000261520	0	-0.31727	0.166209	NO	NONE	0.569537	NA	NA	NA	NA	NA	0.825829	0.796616	0.779479	None_Sig	0
AC012615.1	ENSG00000261526	0	0.17698	0.277677	NO	NONE	0.333487	NA	NA	NA	NA	NA	0.483557	0.437217	0.441047	None_Sig	0
AC002400.1	ENSG00000261528	0	0.036545	0.759199	NO	NONE	0.158983	NA	NA	NA	NA	NA	0.230526	0.0706986	0.0790809	None_Sig	0
AC100774.1	ENSG00000261529	0	-0.084219	0.754759	NO	NONE	0.208271	NA	NA	NA	NA	NA	0.301994	0.180935	0.16421	None_Sig	0
AC027279.2	ENSG00000261537	0	0.2115	0.195595	NO	NONE	0.38861	NA	NA	NA	NA	NA	0.563484	0.53137	0.549952	None_Sig	0
AC011939.2	ENSG00000261544	0	-0.098503	0.237845	NO	NONE	0.225068	NA	NA	NA	NA	NA	0.326349	0.219509	0.198838	None_Sig	0
AC135782.3	ENSG00000261546	0	0.18038	0.276198	NO	NONE	0.338755	NA	NA	NA	NA	NA	0.491194	0.44618	0.452201	None_Sig	0
SMG1P7	ENSG00000261556	0	0.11672	0.346066	NO	NONE	0.247847	NA	NA	NA	NA	NA	0.359378	0.268638	0.248681	None_Sig	0
AC007216.3	ENSG00000261560	0	-0.0077841	0.951762	NO	NONE	0.134103	NA	NA	NA	NA	NA	0.19445	0.0147428	0.0479795	None_Sig	0
AC073878.1	ENSG00000261570	0	-0.19203	0.0925335	NO	NONE	0.357072	NA	NA	NA	NA	NA	0.517754	0.476545	0.489837	None_Sig	0
AC005632.2	ENSG00000261596	0	0.14333	0.166665	NO	NONE	0.283809	NA	NA	NA	NA	NA	0.411524	0.343567	0.330534	None_Sig	0
AC233266.2	ENSG00000261600	0	0.021483	0.859807	NO	NONE	0.145517	NA	NA	NA	NA	NA	0.210999	0.041548	0.0611711	None_Sig	0
LINC02177	ENSG00000261617	0	-0.0072898	0.953702	NO	NONE	0.133706	NA	NA	NA	NA	NA	0.193874	0.0140727	0.0475533	None_Sig	0
NDUFB10P2	ENSG00000261624	0	-0.097216	0.26096	NO	NONE	0.223516	NA	NA	NA	NA	NA	0.324099	0.216494	0.19555	None_Sig	0
AC007496.2	ENSG00000261630	0	-0.084308	0.697135	NO	NONE	0.208374	NA	NA	NA	NA	NA	0.302142	0.181312	0.164414	None_Sig	0
AC022872.1	ENSG00000261632	0	0.024314	0.919762	NO	NONE	0.147973	NA	NA	NA	NA	NA	0.214561	0.0477467	0.0642502	None_Sig	0
AC093849.1	ENSG00000261646	0	0.040704	0.664066	NO	NONE	0.162876	NA	NA	NA	NA	NA	0.236171	0.0795359	0.0847218	None_Sig	0
C15orf65	ENSG00000261652	0	-0.0046153	0.97688	NO	NONE	0.131573	NA	NA	NA	NA	NA	0.190781	0.00908862	0.0453041	None_Sig	0
Z92544.2	ENSG00000261659	0	0.17509	0.0963302	NO	NONE	0.33058	NA	NA	NA	NA	NA	0.479341	0.432066	0.434832	None_Sig	0
AC009065.8	ENSG00000261663	0	0.19633	0.37676	NO	NONE	0.36394	NA	NA	NA	NA	NA	0.527713	0.489027	0.503453	None_Sig	0
AC093591.2	ENSG00000261668	0	-0.0087559	0.964403	NO	NONE	0.134887	NA	NA	NA	NA	NA	0.195587	0.0166695	0.0488269	None_Sig	0
AC008731.1	ENSG00000261669	0	-0.057341	0.695834	NO	NONE	0.179215	NA	NA	NA	NA	NA	0.259862	0.117147	0.110559	None_Sig	0
AC012213.2	ENSG00000261670	0	-0.15502	0.100856	NO	NONE	0.300552	NA	NA	NA	NA	NA	0.4358	0.377325	0.36859	None_Sig	0
SCRT1	ENSG00000261678	0	-0.1528	0.0594727	NO	NONE	0.297334	NA	NA	NA	NA	NA	0.431135	0.370875	0.361318	None_Sig	0
AC010531.4	ENSG00000261697	0	0.050001	0.750964	NO	NONE	0.171854	NA	NA	NA	NA	NA	0.249189	0.0995142	0.0984962	None_Sig	0
AL031708.1	ENSG00000261732	0	0.057946	0.761558	NO	NONE	0.179834	NA	NA	NA	NA	NA	0.260759	0.119115	0.111603	None_Sig	0
AC133550.2	ENSG00000261766	0	0.068701	0.588073	NO	NONE	0.191092	NA	NA	NA	NA	NA	0.277083	0.144706	0.131392	None_Sig	0
AC006504.1	ENSG00000261770	0	0.023055	0.793529	NO	NONE	0.146877	NA	NA	NA	NA	NA	0.212971	0.0453175	0.0628652	None_Sig	0
AC012184.3	ENSG00000261777	0	0.14252	0.562362	NO	NONE	0.282663	NA	NA	NA	NA	NA	0.409861	0.341054	0.327913	None_Sig	0
AC006058.1	ENSG00000261786	0	-0.14736	0.342988	NO	NONE	0.289523	NA	NA	NA	NA	NA	0.419808	0.355545	0.343573	None_Sig	0
GOLGA8H	ENSG00000261794	0	0.094838	0.596029	NO	NONE	0.220669	NA	NA	NA	NA	NA	0.31997	0.210797	0.189561	None_Sig	0
LOXL1-AS1	ENSG00000261801	0	-0.0046128	0.97324	NO	NONE	0.131571	NA	NA	NA	NA	NA	0.190778	0.00904674	0.045302	None_Sig	0
AC138932.3	ENSG00000261819	0	-0.19669	0.0630438	NO	NONE	0.364516	NA	NA	NA	NA	NA	0.528548	0.490199	0.504581	None_Sig	0
AC009407.1	ENSG00000261829	0	0.099852	0.542857	NO	NONE	0.226703	NA	NA	NA	NA	NA	0.32872	0.223404	0.20232	None_Sig	0
AC046158.2	ENSG00000261837	0	0.25899	0.20046	NO	NONE	0.469038	NA	NA	NA	NA	NA	0.680105	0.659868	0.674515	None_Sig	0
AL358933.1	ENSG00000261839	0	-0.15339	0.0669683	NO	NONE	0.298189	NA	NA	NA	NA	NA	0.432374	0.372508	0.363252	None_Sig	0
AC093249.6	ENSG00000261840	0	0.19848	0.130133	NO	NONE	0.367395	NA	NA	NA	NA	NA	0.532722	0.495937	0.510193	None_Sig	0
MFSD1P1	ENSG00000261868	0	-0.086865	0.742432	NO	NONE	0.211312	NA	NA	NA	NA	NA	0.306403	0.188558	0.170311	None_Sig	0
AC002558.2	ENSG00000261872	0	-0.10448	0.226354	NO	NONE	0.232376	NA	NA	NA	NA	NA	0.336945	0.235885	0.21453	None_Sig	0
AC027796.1	ENSG00000261916	0	0.094325	0.575978	NO	NONE	0.220058	NA	NA	NA	NA	NA	0.319083	0.208996	0.188282	None_Sig	0
PCDHGA9	ENSG00000261934	0	0.07184	0.438713	NO	NONE	0.194477	-0.046796	0.87392	NO	NONE	0.158476	0.511782	0.470556	0.481539	None_Sig	0
CCDC92B	ENSG00000261963	0	-0.10613	0.294566	NO	NONE	0.234424	NA	NA	NA	NA	NA	0.339915	0.240241	0.218983	None_Sig	0
AL391840.2	ENSG00000261970	0	0.031797	0.614148	NO	NONE	0.154633	NA	NA	NA	NA	NA	0.224218	0.0611074	0.073021	None_Sig	0
MMP25-AS1	ENSG00000261971	0	-0.10945	0.376224	NO	NONE	0.238574	NA	NA	NA	NA	NA	0.345932	0.248995	0.228077	None_Sig	0
DLGAP1-AS2	ENSG00000262001	0	-0.17641	0.0882338	NO	NONE	0.332612	NA	NA	NA	NA	NA	0.482287	0.435751	0.439179	None_Sig	0
AC139530.2	ENSG00000262049	0	-0.14406	0.285673	NO	NONE	0.284837	NA	NA	NA	NA	NA	0.413013	0.345158	0.332882	None_Sig	0
AC129507.1	ENSG00000262061	0	-0.16637	0.0576681	NO	NONE	0.317355	NA	NA	NA	NA	NA	0.460165	0.409742	0.406077	None_Sig	0
DKFZP434A062	ENSG00000262075	0	-0.024435	0.770389	NO	NONE	0.148079	NA	NA	NA	NA	NA	0.214715	0.047998	0.0643848	None_Sig	0
AC040977.1	ENSG00000262089	0	-0.022648	0.84027	NO	NONE	0.146524	NA	NA	NA	NA	NA	0.212459	0.0441447	0.0624232	None_Sig	0
AC127496.2	ENSG00000262098	0	-0.14889	0.500607	NO	NONE	0.291707	NA	NA	NA	NA	NA	0.422976	0.36032	0.348547	None_Sig	0
MTCO1P28	ENSG00000262118	0	0.13612	0.5235	NO	NONE	0.273759	NA	NA	NA	NA	NA	0.39695	0.322081	0.30754	None_Sig	0
AL079343.1	ENSG00000262119	0	-0.060909	0.559963	NO	NONE	0.182882	NA	NA	NA	NA	NA	0.265179	0.12678	0.116816	None_Sig	0
LINC00514	ENSG00000262152	0	0.1103	0.502929	NO	NONE	0.239644	NA	NA	NA	NA	NA	0.347484	0.251173	0.230436	None_Sig	0
LINC02175	ENSG00000262155	0	-0.067293	0.697438	NO	NONE	0.189588	NA	NA	NA	NA	NA	0.274903	0.14123	0.128666	None_Sig	0
LINC01978	ENSG00000262188	0	0.13065	0.312124	NO	NONE	0.266283	NA	NA	NA	NA	NA	0.386111	0.307003	0.290448	None_Sig	0
PCDHGB3	ENSG00000262209	0	0.14053	0.292749	NO	NONE	0.279872	NA	NA	NA	NA	NA	0.405814	0.335064	0.32153	None_Sig	0
AC110285.1	ENSG00000262223	0	0.32527	0.126095	NO	NONE	0.583064	NA	NA	NA	NA	NA	0.845443	0.801935	0.790248	None_Sig	0
AC004771.3	ENSG00000262227	0	-0.12363	0.116878	NO	NONE	0.256885	NA	NA	NA	NA	NA	0.372483	0.28736	0.269056	None_Sig	0
AC087392.3	ENSG00000262228	0	0.1042	0.521261	NO	NONE	0.23203	NA	NA	NA	NA	NA	0.336443	0.235257	0.213778	None_Sig	0
AC002558.3	ENSG00000262265	0	0.008606	0.899631	NO	NONE	0.134766	NA	NA	NA	NA	NA	0.195411	0.0163763	0.0486953	None_Sig	0
AC004494.1	ENSG00000262312	0	0.058025	0.309054	NO	NONE	0.179914	NA	NA	NA	NA	NA	0.260876	0.119325	0.11174	None_Sig	0
AC024361.1	ENSG00000262410	0	-0.11586	0.43167	NO	NONE	0.246738	NA	NA	NA	NA	NA	0.35777	0.266209	0.246198	None_Sig	0
AC099684.2	ENSG00000262445	0	0.21781	0.147731	NO	NONE	0.399053	NA	NA	NA	NA	NA	0.578627	0.547789	0.568465	None_Sig	0
LINC01569	ENSG00000262468	0	-0.091368	0.443013	NO	NONE	0.216561	NA	NA	NA	NA	NA	0.314013	0.200746	0.181023	None_Sig	0
TVP23CP2	ENSG00000262470	0	-0.10227	0.0726348	NO	NONE	0.229655	NA	NA	NA	NA	NA	0.333	0.22977	0.208649	None_Sig	0
TMEM256-PLSCR3	ENSG00000262481	0	NA	NA	NA	NA	NA	0.7806	0.180261	NO	NONE	0.962248	1.39526	0.927668	0.933903	None_Sig	0
AC020978.6	ENSG00000262514	0	0.10008	0.20972	NO	NONE	0.226977	NA	NA	NA	NA	NA	0.329117	0.223823	0.202905	None_Sig	0
AC007151.1	ENSG00000262516	0	0.018018	0.880479	NO	NONE	0.142555	NA	NA	NA	NA	NA	0.206705	0.0344698	0.0575719	None_Sig	0
AL022341.2	ENSG00000262528	0	-0.016757	0.9035	NO	NONE	0.141491	NA	NA	NA	NA	NA	0.205161	0.0317055	0.0563081	None_Sig	0
AC130650.1	ENSG00000262529	0	-0.12268	0.149092	NO	NONE	0.25563	NA	NA	NA	NA	NA	0.370663	0.285056	0.266213	None_Sig	0
LINC01979	ENSG00000262585	0	0.35249	0.109636	NO	NONE	0.628099	NA	NA	NA	NA	NA	0.910744	0.818688	0.821642	None_Sig	0
LINC00621	ENSG00000262619	0	-0.24424	0.0572963	NO	NONE	0.443672	NA	NA	NA	NA	NA	0.643325	0.618026	0.63961	None_Sig	0
AC124283.3	ENSG00000262652	0	0.054212	0.701854	NO	NONE	0.176048	NA	NA	NA	NA	NA	0.255269	0.109692	0.105285	None_Sig	0
AC087222.1	ENSG00000262663	0	0.090308	0.545414	NO	NONE	0.215316	NA	NA	NA	NA	NA	0.312208	0.197311	0.178463	None_Sig	0
OVCA2	ENSG00000262664	0	NA	NA	NA	NA	NA	-0.12793	0.245108	NO	NONE	0.244726	0.354853	0.261811	0.241707	None_Sig	0
GLIS2-AS1	ENSG00000262686	0	-0.35604	0.112164	NO	NONE	0.633831	NA	NA	NA	NA	NA	0.919055	0.821076	0.825195	None_Sig	0
AC040160.1	ENSG00000262691	0	0.036956	0.609647	NO	NONE	0.159364	NA	NA	NA	NA	NA	0.231078	0.0716619	0.079624	None_Sig	0
AC133552.3	ENSG00000262700	0	-0.070596	0.322256	NO	NONE	0.19313	NA	NA	NA	NA	NA	0.280038	0.149355	0.135128	None_Sig	0
AC012676.1	ENSG00000262712	0	0.17273	0.0675543	NO	NONE	0.326971	NA	NA	NA	NA	NA	0.474108	0.425867	0.427061	None_Sig	0
AC010401.1	ENSG00000262732	0	0.011283	0.927139	NO	NONE	0.136944	NA	NA	NA	NA	NA	0.198569	0.0214441	0.0510914	None_Sig	0
AC135050.5	ENSG00000262766	0	0.13899	0.20911	NO	NONE	0.277725	NA	NA	NA	NA	NA	0.402701	0.330709	0.316617	None_Sig	0
AL354943.1	ENSG00000262803	0	-0.26168	0.0598314	NO	NONE	0.473678	NA	NA	NA	NA	NA	0.686834	0.667742	0.68049	None_Sig	0
AC016245.1	ENSG00000262833	0	0.13632	0.371452	NO	NONE	0.274034	NA	NA	NA	NA	NA	0.397349	0.322667	0.308169	None_Sig	0
AC127496.5	ENSG00000262873	0	0.049955	0.632398	NO	NONE	0.171809	NA	NA	NA	NA	NA	0.249123	0.0993047	0.0984238	None_Sig	0
AC110285.2	ENSG00000262877	0	-0.039122	0.849794	NO	NONE	0.161386	NA	NA	NA	NA	NA	0.23401	0.0757665	0.0825387	None_Sig	0
AC005670.3	ENSG00000262879	0	0.19117	0.305862	NO	NONE	0.3557	NA	NA	NA	NA	NA	0.515765	0.474451	0.487083	None_Sig	0
CR936218.2	ENSG00000262881	0	0.15097	0.242955	NO	NONE	0.294691	NA	NA	NA	NA	NA	0.427302	0.365849	0.355327	None_Sig	0
AC015921.1	ENSG00000262884	0	-0.096348	0.26821	NO	NONE	0.222474	NA	NA	NA	NA	NA	0.322587	0.214525	0.19335	None_Sig	0
MTCO1P40	ENSG00000262902	0	0.051438	0.60208	NO	NONE	0.173276	NA	NA	NA	NA	NA	0.25125	0.103451	0.100773	None_Sig	0
AC027796.4	ENSG00000262903	0	0.28144	0.052309	NO	NONE	0.507897	NA	NA	NA	NA	NA	0.73645	0.732116	0.720906	None_Sig	0
ALOX12P2	ENSG00000262943	0	-0.11934	0.11482	NO	NONE	0.251257	NA	NA	NA	NA	NA	0.364323	0.27647	0.25634	None_Sig	0
AC007220.1	ENSG00000263033	0	-0.0048779	0.955434	NO	NONE	0.131781	NA	NA	NA	NA	NA	0.191083	0.00933992	0.0455207	None_Sig	0
AC090617.5	ENSG00000263050	0	-0.013486	0.963214	NO	NONE	0.138759	NA	NA	NA	NA	NA	0.2012	0.025423	0.0531387	None_Sig	0
AC124319.3	ENSG00000263069	0	-0.21641	0.0628181	NO	NONE	0.396718	NA	NA	NA	NA	NA	0.575241	0.54381	0.564387	None_Sig	0
ZNF213-AS1	ENSG00000263072	0	0.010601	0.958322	NO	NONE	0.136387	NA	NA	NA	NA	NA	0.197761	0.0199782	0.0504718	None_Sig	0
AC007114.2	ENSG00000263089	0	-0.07805	0.60674	NO	NONE	0.20131	NA	NA	NA	NA	NA	0.291899	0.166904	0.150559	None_Sig	0
AC007638.2	ENSG00000263096	0	0.098675	0.474123	NO	NONE	0.225276	NA	NA	NA	NA	NA	0.32665	0.220095	0.19928	None_Sig	0
AC004584.3	ENSG00000263120	0	-0.098868	0.382523	NO	NONE	0.22551	NA	NA	NA	NA	NA	0.326989	0.220724	0.199777	None_Sig	0
LRRC37A17P	ENSG00000263142	0	-0.093907	0.165841	NO	NONE	0.219561	NA	NA	NA	NA	NA	0.318363	0.207949	0.187245	None_Sig	0
LINC01896	ENSG00000263146	0	0.21106	0.127352	NO	NONE	0.387878	NA	NA	NA	NA	NA	0.562423	0.530323	0.548629	None_Sig	0
AC115099.1	ENSG00000263167	0	0.059971	0.780905	NO	NONE	0.181913	NA	NA	NA	NA	NA	0.263774	0.124309	0.115147	None_Sig	0
RYKP1	ENSG00000263219	0	-0.15131	0.191846	NO	NONE	0.295184	NA	NA	NA	NA	NA	0.428016	0.366728	0.356444	None_Sig	0
RPS7P1	ENSG00000263266	0	0.041064	0.757164	NO	NONE	0.163217	NA	NA	NA	NA	NA	0.236664	0.0802061	0.0852243	None_Sig	0
AC004148.2	ENSG00000263272	0	-0.13892	0.331141	NO	NONE	0.27764	NA	NA	NA	NA	NA	0.402578	0.330499	0.316424	None_Sig	0
AC020978.7	ENSG00000263276	0	0.021313	0.831295	NO	NONE	0.14537	NA	NA	NA	NA	NA	0.210786	0.0409616	0.0609897	None_Sig	0
AC233701.1	ENSG00000263278	0	0.095934	0.43076	NO	NONE	0.221978	NA	NA	NA	NA	NA	0.321869	0.21331	0.192308	None_Sig	0
AC007216.4	ENSG00000263307	0	-0.18052	0.0974251	NO	NONE	0.338974	NA	NA	NA	NA	NA	0.491513	0.446683	0.452663	None_Sig	0
AC027763.2	ENSG00000263316	0	-0.093378	0.441048	NO	NONE	0.218934	NA	NA	NA	NA	NA	0.317454	0.206274	0.185939	None_Sig	0
AC133552.4	ENSG00000263326	0	-0.045133	0.858292	NO	NONE	0.167105	NA	NA	NA	NA	NA	0.242303	0.0883733	0.0910787	None_Sig	0
AF001548.2	ENSG00000263335	0	0.19952	0.0831746	NO	NONE	0.369062	NA	NA	NA	NA	NA	0.53514	0.498911	0.513421	None_Sig	0
AC006435.2	ENSG00000263345	0	0.13935	0.449562	NO	NONE	0.278233	NA	NA	NA	NA	NA	0.403438	0.331588	0.31778	None_Sig	0
PPIAL4A	ENSG00000263353	0	NA	NA	NA	NA	NA	0.088192	0.693512	NO	NONE	0.198971	0.288508	0.162171	0.146077	None_Sig	0
AC011825.2	ENSG00000263393	0	-0.011034	0.956198	NO	NONE	0.136741	NA	NA	NA	NA	NA	0.198274	0.0209415	0.0508645	None_Sig	0
TMEM220-AS1	ENSG00000263400	0	0.20702	0.214102	NO	NONE	0.381255	NA	NA	NA	NA	NA	0.55282	0.519685	0.536493	None_Sig	0
AC004477.1	ENSG00000263412	0	0.08624	0.543139	NO	NONE	0.210591	NA	NA	NA	NA	NA	0.305357	0.186924	0.168857	None_Sig	0
AC104982.1	ENSG00000263477	0	-0.212	0.0959152	NO	NONE	0.389438	NA	NA	NA	NA	NA	0.564686	0.532836	0.551447	None_Sig	0
AC007431.1	ENSG00000263499	0	0.1454	0.54099	NO	NONE	0.286733	NA	NA	NA	NA	NA	0.415763	0.349975	0.33721	None_Sig	0
AC005828.2	ENSG00000263501	0	-0.18878	0.0914895	NO	NONE	0.351913	NA	NA	NA	NA	NA	0.510274	0.468755	0.479427	None_Sig	0
AC130324.1	ENSG00000263531	0	0.08691	0.282396	NO	NONE	0.211365	NA	NA	NA	NA	NA	0.306479	0.188767	0.170416	None_Sig	0
UBBP4	ENSG00000263563	0	NA	NA	NA	NA	NA	-0.35576	0.13644	NO	NONE	0.597932	0.867001	0.807254	0.801335	None_Sig	0
AC127024.2	ENSG00000263603	0	-0.00089762	0.992734	NO	NONE	0.128657	NA	NA	NA	NA	NA	0.186552	0.00188474	0.0423318	None_Sig	0
AP000919.1	ENSG00000263606	0	0.14155	0.178269	NO	NONE	0.281306	NA	NA	NA	NA	NA	0.407894	0.337954	0.324811	None_Sig	0
AC005244.1	ENSG00000263648	0	-0.0045644	0.973798	NO	NONE	0.131533	NA	NA	NA	NA	NA	0.190723	0.00887921	0.0452622	None_Sig	0
AC023389.1	ENSG00000263657	0	0.0010277	0.994254	NO	NONE	0.128758	NA	NA	NA	NA	NA	0.186699	0.00230357	0.0424328	None_Sig	0
AC026620.1	ENSG00000263674	0	0.10429	0.28568	NO	NONE	0.232139	NA	NA	NA	NA	NA	0.336602	0.235341	0.214016	None_Sig	0
AC145207.5	ENSG00000263731	0	-0.073501	0.401522	NO	NONE	0.196287	NA	NA	NA	NA	NA	0.284616	0.156559	0.141002	None_Sig	0
RN7SL4P	ENSG00000263740	0	0.070186	0.456477	NO	NONE	0.192688	NA	NA	NA	NA	NA	0.279397	0.148517	0.134314	None_Sig	0
AC025682.1	ENSG00000263766	0	0.017529	0.862225	NO	NONE	0.142142	NA	NA	NA	NA	NA	0.206105	0.0335483	0.057079	None_Sig	0
RDM1P5	ENSG00000263818	0	-0.090212	0.634644	NO	NONE	0.215204	NA	NA	NA	NA	NA	0.312046	0.19706	0.178233	None_Sig	0
AC009831.1	ENSG00000263823	0	-0.097851	0.263381	NO	NONE	0.224281	NA	NA	NA	NA	NA	0.325207	0.218211	0.197168	None_Sig	0
AC022211.2	ENSG00000263843	0	-0.16385	0.050784	NO	NONE	0.313576	NA	NA	NA	NA	NA	0.454685	0.403585	0.397729	None_Sig	0
CIAPIN1P	ENSG00000263846	0	-0.2662	0.0880082	NO	NONE	0.481497	NA	NA	NA	NA	NA	0.698171	0.682066	0.690284	None_Sig	0
AP005899.1	ENSG00000263847	0	-0.185	0.149031	NO	NONE	0.345954	NA	NA	NA	NA	NA	0.501633	0.458494	0.467214	None_Sig	0
EEF1DP7	ENSG00000263883	0	-0.022093	0.733344	NO	NONE	0.146043	NA	NA	NA	NA	NA	0.211763	0.0428045	0.061824	None_Sig	0
AP000845.1	ENSG00000263884	0	0.010579	0.95146	NO	NONE	0.136369	NA	NA	NA	NA	NA	0.197735	0.0199363	0.050452	None_Sig	0
SNORD3A	ENSG00000263934	0	-0.032869	0.740602	NO	NONE	0.155606	NA	NA	NA	NA	NA	0.225629	0.0631178	0.0743542	None_Sig	0
RN7SL381P	ENSG00000263968	0	0.1162	0.531086	NO	NONE	0.247181	NA	NA	NA	NA	NA	0.358413	0.267005	0.247189	None_Sig	0
RN7SL678P	ENSG00000263969	0	0.08488	0.677441	NO	NONE	0.209029	NA	NA	NA	NA	NA	0.303092	0.183071	0.165722	None_Sig	0
RN7SL615P	ENSG00000263989	0	0.016927	0.915385	NO	NONE	0.141634	NA	NA	NA	NA	NA	0.205369	0.0320405	0.0564769	None_Sig	0
AC005726.2	ENSG00000264044	0	-0.16355	0.0626152	NO	NONE	0.313138	NA	NA	NA	NA	NA	0.45405	0.402789	0.396758	None_Sig	0
AC005412.1	ENSG00000264050	0	0.048319	0.739582	NO	NONE	0.170201	NA	NA	NA	NA	NA	0.246792	0.0953677	0.0958813	None_Sig	0
AC005899.1	ENSG00000264083	0	-0.039845	0.629968	NO	NONE	0.162066	NA	NA	NA	NA	NA	0.234995	0.0769811	0.0835304	None_Sig	0
RN7SL665P	ENSG00000264169	0	0.13362	0.550733	NO	NONE	0.270334	NA	NA	NA	NA	NA	0.391984	0.315715	0.299703	None_Sig	0
AC011120.1	ENSG00000264196	0	0.22791	0.27515	NO	NONE	0.415949	NA	NA	NA	NA	NA	0.603125	0.573589	0.596911	None_Sig	0
LINC00909	ENSG00000264247	0	-0.025137	0.847434	NO	NONE	0.148694	NA	NA	NA	NA	NA	0.215606	0.0495058	0.0651698	None_Sig	0
AC087749.1	ENSG00000264270	0	-0.083928	0.636779	NO	NONE	0.20794	NA	NA	NA	NA	NA	0.301513	0.180013	0.16355	None_Sig	0
AP001021.1	ENSG00000264449	0	-0.11958	0.449268	NO	NONE	0.251558	NA	NA	NA	NA	NA	0.364759	0.277224	0.257018	None_Sig	0
AC138207.4	ENSG00000264456	0	0.22347	0.36736	NO	NONE	0.408491	NA	NA	NA	NA	NA	0.592312	0.563495	0.584584	None_Sig	0
AC005154.4	ENSG00000264520	0	-0.050776	0.743166	NO	NONE	0.17262	NA	NA	NA	NA	NA	0.250298	0.101441	0.0997188	None_Sig	0
AC006270.2	ENSG00000264529	0	-0.15595	0.173403	NO	NONE	0.301917	NA	NA	NA	NA	NA	0.43778	0.379796	0.371668	None_Sig	0
SUZ12P1	ENSG00000264538	0	-0.19317	0.222704	NO	NONE	0.358888	NA	NA	NA	NA	NA	0.520388	0.47998	0.493465	None_Sig	0
AC008026.3	ENSG00000264546	0	-0.00037941	0.995316	NO	NONE	0.128255	NA	NA	NA	NA	NA	0.185969	0.00117273	0.0419313	None_Sig	0
RN7SL15P	ENSG00000264573	0	0.18631	0.32086	NO	NONE	0.348015	NA	NA	NA	NA	NA	0.504622	0.461593	0.471461	None_Sig	0
LINC00526	ENSG00000264575	0	-0.098824	0.176031	NO	NONE	0.225456	NA	NA	NA	NA	NA	0.326911	0.220556	0.199663	None_Sig	0
AC010761.2	ENSG00000264577	0	-0.05914	0.630471	NO	NONE	0.181058	NA	NA	NA	NA	NA	0.262534	0.122047	0.113683	None_Sig	0
MAPT-AS1	ENSG00000264589	0	-0.036399	0.713083	NO	NONE	0.158848	NA	NA	NA	NA	NA	0.23033	0.0702798	0.0788886	None_Sig	0
RN7SL732P	ENSG00000264618	0	0.1144	0.592662	NO	NONE	0.244865	NA	NA	NA	NA	NA	0.355054	0.262188	0.242016	None_Sig	0
PRKCA-AS1	ENSG00000264630	0	-0.022097	0.944756	NO	NONE	0.146046	NA	NA	NA	NA	NA	0.211767	0.0428464	0.0618278	None_Sig	0
AC064805.2	ENSG00000264659	0	-0.10228	0.226374	NO	NONE	0.229664	NA	NA	NA	NA	NA	0.333013	0.229812	0.208668	None_Sig	0
L3MBTL4-AS1	ENSG00000264707	0	0.23102	0.184291	NO	NONE	0.421185	NA	NA	NA	NA	NA	0.610718	0.581379	0.605351	None_Sig	0
KIAA0895LP1	ENSG00000264714	0	-0.094539	0.565905	NO	NONE	0.220312	NA	NA	NA	NA	NA	0.319453	0.209667	0.188814	None_Sig	0
AC005725.1	ENSG00000264727	0	-0.14347	0.0883248	NO	NONE	0.284005	NA	NA	NA	NA	NA	0.411807	0.344195	0.330981	None_Sig	0
AC011933.2	ENSG00000264853	0	0.078123	0.544255	NO	NONE	0.201391	NA	NA	NA	NA	NA	0.292016	0.167113	0.150715	None_Sig	0
RN7SL45P	ENSG00000264862	0	0.095844	0.58959	NO	NONE	0.22187	NA	NA	NA	NA	NA	0.321712	0.213059	0.192081	None_Sig	0
RN7SL230P	ENSG00000264916	0	0.11902	0.496704	NO	NONE	0.250833	NA	NA	NA	NA	NA	0.363708	0.275632	0.255385	None_Sig	0
AC090772.1	ENSG00000264924	0	-0.1593	0.166695	NO	NONE	0.306825	NA	NA	NA	NA	NA	0.444896	0.389722	0.38269	None_Sig	0
AP001033.1	ENSG00000264964	0	0.10236	0.483573	NO	NONE	0.229765	NA	NA	NA	NA	NA	0.333159	0.230147	0.208885	None_Sig	0
AC124804.1	ENSG00000264985	0	-0.22376	0.150255	NO	NONE	0.408971	NA	NA	NA	NA	NA	0.593008	0.564165	0.585388	None_Sig	0
AGAP12P	ENSG00000265018	0	-0.014632	0.893053	NO	NONE	0.139711	NA	NA	NA	NA	NA	0.202581	0.0276428	0.0542317	None_Sig	0
RN7SL664P	ENSG00000265078	0	0.23043	0.223728	NO	NONE	0.420198	NA	NA	NA	NA	NA	0.609288	0.579787	0.603775	None_Sig	0
AC005332.1	ENSG00000265100	0	0.057433	0.842393	NO	NONE	0.17931	NA	NA	NA	NA	NA	0.259999	0.11744	0.110718	None_Sig	0
GJA5	ENSG00000265107	0	0.2836	0.0630075	NO	NONE	0.511636	NA	NA	NA	NA	NA	0.741872	0.740995	0.724953	None_Sig	0
AC124283.4	ENSG00000265136	0	-0.016538	0.951835	NO	NONE	0.141306	NA	NA	NA	NA	NA	0.204894	0.0311191	0.0560906	None_Sig	0
RN7SL451P	ENSG00000265141	0	0.10332	0.499415	NO	NONE	0.230939	NA	NA	NA	NA	NA	0.334862	0.233121	0.211418	None_Sig	0
MIR133A1HG	ENSG00000265142	0	-0.063268	0.483574	NO	NONE	0.185339	NA	NA	NA	NA	NA	0.268741	0.131471	0.121097	None_Sig	0
TSPOAP1-AS1	ENSG00000265148	0	-0.034433	0.671619	NO	NONE	0.157036	NA	NA	NA	NA	NA	0.227702	0.0667616	0.0763363	None_Sig	0
AL359922.2	ENSG00000265194	0	0.17074	0.458729	NO	NONE	0.32395	NA	NA	NA	NA	NA	0.469728	0.42038	0.420512	None_Sig	0
RBM8A	ENSG00000265241	0	0.14154	0.131778	NO	NONE	0.281297	0.22667	0.297962	NO	NONE	0.385434	0.96676	0.832761	0.843912	None_Sig	0
AC027575.1	ENSG00000265261	0	0.079586	0.436354	NO	NONE	0.203026	NA	NA	NA	NA	NA	0.294388	0.170171	0.153883	None_Sig	0
AC233702.5	ENSG00000265265	0	0.06589	0.585822	NO	NONE	0.188099	NA	NA	NA	NA	NA	0.272743	0.137712	0.12599	None_Sig	0
ARGFXP2	ENSG00000265293	0	0.10771	0.566023	NO	NONE	0.236393	NA	NA	NA	NA	NA	0.34277	0.24443	0.223287	None_Sig	0
AC132812.1	ENSG00000265298	0	-0.12836	0.159769	NO	NONE	0.263202	NA	NA	NA	NA	NA	0.381643	0.300511	0.283418	None_Sig	0
RN7SL411P	ENSG00000265327	0	0.065601	0.815557	NO	NONE	0.187793	NA	NA	NA	NA	NA	0.272299	0.136958	0.125443	None_Sig	0
AC084125.4	ENSG00000265393	0	0.17966	0.388229	NO	NONE	0.337635	NA	NA	NA	NA	NA	0.489571	0.444296	0.449842	None_Sig	0
AP001094.2	ENSG00000265413	0	0.11186	0.374043	NO	NONE	0.241624	NA	NA	NA	NA	NA	0.350354	0.254817	0.234813	None_Sig	0
AC127024.3	ENSG00000265443	0	-0.013055	0.886457	NO	NONE	0.138403	NA	NA	NA	NA	NA	0.200684	0.024711	0.0527331	None_Sig	0
MIR3682	ENSG00000265452	0	-0.031344	0.738831	NO	NONE	0.154223	NA	NA	NA	NA	NA	0.223623	0.060521	0.0724634	None_Sig	0
AC015910.1	ENSG00000265460	0	-0.16106	0.394512	NO	NONE	0.309427	NA	NA	NA	NA	NA	0.44867	0.395125	0.388506	None_Sig	0
MIR3680-1	ENSG00000265462	0	0.028039	0.752744	NO	NONE	0.151258	NA	NA	NA	NA	NA	0.219325	0.0542386	0.0684998	None_Sig	0
RN7SL518P	ENSG00000265486	0	0.029976	0.755036	NO	NONE	0.15299	NA	NA	NA	NA	NA	0.221836	0.0580918	0.0708005	None_Sig	0
RNF115	ENSG00000265491	0	-0.11835	0.349121	NO	NONE	0.249964	-0.10677	0.706963	NO	NONE	0.219518	0.680749	0.660705	0.675092	None_Sig	0
AC015922.2	ENSG00000265519	0	0.46656	0.055513	NO	NONE	0.788293	NA	NA	NA	NA	NA	1.14302	0.882769	0.893898	None_Sig	0
FCGR1CP	ENSG00000265531	0	-0.061424	0.477026	NO	NONE	0.183416	NA	NA	NA	NA	NA	0.265954	0.127953	0.117741	None_Sig	0
AC104564.5	ENSG00000265625	0	0.14136	0.275504	NO	NONE	0.281033	NA	NA	NA	NA	NA	0.407498	0.33741	0.324186	None_Sig	0
SYPL1P2	ENSG00000265683	0	-0.17943	0.164268	NO	NONE	0.337271	NA	NA	NA	NA	NA	0.489044	0.4435	0.449074	None_Sig	0
AC023389.2	ENSG00000265713	0	-0.052641	0.609159	NO	NONE	0.174474	NA	NA	NA	NA	NA	0.252987	0.106383	0.102712	None_Sig	0
RN7SL648P	ENSG00000265727	0	0.0090623	0.945267	NO	NONE	0.135135	NA	NA	NA	NA	NA	0.195946	0.0170464	0.0490968	None_Sig	0
RN7SL5P	ENSG00000265735	0	-0.02136	0.848106	NO	NONE	0.145411	NA	NA	NA	NA	NA	0.210846	0.0411292	0.0610403	None_Sig	0
AC135178.3	ENSG00000265749	0	0.083499	0.661144	NO	NONE	0.20745	NA	NA	NA	NA	NA	0.300803	0.178883	0.162577	None_Sig	0
AC090772.3	ENSG00000265750	0	0.073452	0.330171	NO	NONE	0.196233	NA	NA	NA	NA	NA	0.284538	0.156433	0.140901	None_Sig	0
RN7SL444P	ENSG00000265753	0	0.084078	0.716415	NO	NONE	0.208111	NA	NA	NA	NA	NA	0.301761	0.180516	0.16389	None_Sig	0
AC018413.1	ENSG00000265778	0	0.10207	0.494487	NO	NONE	0.229412	NA	NA	NA	NA	NA	0.332647	0.2291	0.208125	None_Sig	0
CYP4F35P	ENSG00000265787	0	-0.079663	0.476272	NO	NONE	0.203113	NA	NA	NA	NA	NA	0.294514	0.170255	0.154051	None_Sig	0
AC138207.6	ENSG00000265798	0	0.1859	0.384587	NO	NONE	0.347366	NA	NA	NA	NA	NA	0.50368	0.460797	0.470125	None_Sig	0
RN7SL300P	ENSG00000265813	0	0.14783	0.363614	NO	NONE	0.290188	NA	NA	NA	NA	NA	0.420772	0.357263	0.345088	None_Sig	0
AC024267.4	ENSG00000265845	0	0.020202	0.914049	NO	NONE	0.144417	NA	NA	NA	NA	NA	0.209404	0.0391188	0.0598196	None_Sig	0
AP000919.2	ENSG00000265907	0	0.078294	0.522678	NO	NONE	0.201582	NA	NA	NA	NA	NA	0.292293	0.16749	0.151084	None_Sig	0
AC037487.1	ENSG00000265912	0	0.070297	0.690624	NO	NONE	0.192807	NA	NA	NA	NA	NA	0.279571	0.148727	0.134534	None_Sig	0
RN7SL543P	ENSG00000265918	0	0.21181	0.222901	NO	NONE	0.389119	NA	NA	NA	NA	NA	0.564222	0.532292	0.550871	None_Sig	0
AC109315.1	ENSG00000266003	0	-0.15812	0.282618	NO	NONE	0.305101	NA	NA	NA	NA	NA	0.442397	0.386413	0.378827	None_Sig	0
MIR4477B	ENSG00000266017	0	-0.029968	0.836563	NO	NONE	0.152983	NA	NA	NA	NA	NA	0.221825	0.0580499	0.0707907	None_Sig	0
MIR3609	ENSG00000266019	0	0.022908	0.774231	NO	NONE	0.146749	NA	NA	NA	NA	NA	0.212786	0.0448149	0.0627051	None_Sig	0
NDUFV2-AS1	ENSG00000266053	0	-0.045	0.619396	NO	NONE	0.166977	NA	NA	NA	NA	NA	0.242117	0.0879963	0.0908823	None_Sig	0
BAHCC1	ENSG00000266074	0	0.26512	0.0638508	NO	NONE	0.479622	0.31952	0.0761739	NO	NONE	0.538541	1.47634	0.941447	0.942271	None_Sig	0
AC068025.2	ENSG00000266111	0	-0.18281	0.21079	NO	NONE	0.342535	NA	NA	NA	NA	NA	0.496676	0.452714	0.460119	None_Sig	0
ZNF415P1	ENSG00000266127	0	0.077189	0.750896	NO	NONE	0.200352	NA	NA	NA	NA	NA	0.29051	0.164936	0.148717	None_Sig	0
RHOT1P1	ENSG00000266145	0	0.0040806	0.972957	NO	NONE	0.13115	NA	NA	NA	NA	NA	0.190168	0.00799966	0.0448657	None_Sig	0
RN7SL480P	ENSG00000266187	0	0.093021	0.641066	NO	NONE	0.218511	NA	NA	NA	NA	NA	0.316841	0.205353	0.18506	None_Sig	0
NARF-IT1	ENSG00000266236	0	-0.1856	0.191029	NO	NONE	0.346893	NA	NA	NA	NA	NA	0.502994	0.460169	0.469151	None_Sig	0
AC011474.2	ENSG00000266248	0	-0.06373	0.537041	NO	NONE	0.185823	NA	NA	NA	NA	NA	0.269443	0.132392	0.121949	None_Sig	0
LINC00683	ENSG00000266256	0	0.039239	0.75025	NO	NONE	0.161496	NA	NA	NA	NA	NA	0.234169	0.075934	0.0826985	None_Sig	0
AC012213.3	ENSG00000266289	0	0.027356	0.871383	NO	NONE	0.150651	NA	NA	NA	NA	NA	0.218445	0.0534847	0.0677034	None_Sig	0
AC098850.3	ENSG00000266302	0	0.00037936	0.995509	NO	NONE	0.128255	NA	NA	NA	NA	NA	0.185969	0.00113084	0.0419313	None_Sig	0
NBPF15	ENSG00000266338	0	0.058394	0.628327	NO	NONE	0.180292	NA	NA	NA	NA	NA	0.261423	0.120246	0.112379	None_Sig	0
AC079915.1	ENSG00000266371	0	-0.010342	0.879416	NO	NONE	0.136175	NA	NA	NA	NA	NA	0.197454	0.0195594	0.0502379	None_Sig	0
AC005899.5	ENSG00000266385	0	-0.057646	0.686606	NO	NONE	0.179526	NA	NA	NA	NA	NA	0.260313	0.117985	0.111084	None_Sig	0
AP002478.1	ENSG00000266401	0	-0.45	0.0530019	NO	NONE	0.768511	NA	NA	NA	NA	NA	1.11434	0.8741	0.887397	None_Sig	0
RN7SL118P	ENSG00000266420	0	0.16071	0.385623	NO	NONE	0.308914	NA	NA	NA	NA	NA	0.447925	0.393826	0.38736	None_Sig	0
RN7SL493P	ENSG00000266439	0	0.1044	0.57663	NO	NONE	0.232276	NA	NA	NA	NA	NA	0.336801	0.235592	0.214313	None_Sig	0
AP001178.3	ENSG00000266456	0	-0.21951	0.39113	NO	NONE	0.401881	NA	NA	NA	NA	NA	0.582727	0.552396	0.573355	None_Sig	0
AC233702.7	ENSG00000266466	0	-0.13679	0.267975	NO	NONE	0.274677	NA	NA	NA	NA	NA	0.398281	0.324175	0.309641	None_Sig	0
RN7SL220P	ENSG00000266467	0	0.06612	0.796451	NO	NONE	0.188342	NA	NA	NA	NA	NA	0.273096	0.138298	0.126425	None_Sig	0
AC007922.3	ENSG00000266489	0	0.16369	0.296288	NO	NONE	0.313344	NA	NA	NA	NA	NA	0.454349	0.403208	0.397215	None_Sig	0
AC127024.5	ENSG00000266490	0	0.057337	0.678257	NO	NONE	0.179212	NA	NA	NA	NA	NA	0.259857	0.117105	0.110553	None_Sig	0
AC055811.3	ENSG00000266498	0	0.12326	0.326747	NO	NONE	0.256402	NA	NA	NA	NA	NA	0.371782	0.286606	0.267961	None_Sig	0
AP002478.2	ENSG00000266513	0	-0.095018	0.550622	NO	NONE	0.220883	NA	NA	NA	NA	NA	0.320281	0.211216	0.190009	None_Sig	0
MIR3619	ENSG00000266533	0	0.1348	0.083482	NO	NONE	0.271937	NA	NA	NA	NA	NA	0.394308	0.318772	0.30337	None_Sig	0
AC005838.2	ENSG00000266538	0	-0.10859	0.0556289	NO	NONE	0.237501	NA	NA	NA	NA	NA	0.344376	0.247361	0.225717	None_Sig	0
AP001381.1	ENSG00000266541	0	0.079188	0.386873	NO	NONE	0.20258	NA	NA	NA	NA	NA	0.293741	0.169124	0.153015	None_Sig	0
AC037487.2	ENSG00000266598	0	0.087704	0.661861	NO	NONE	0.212283	NA	NA	NA	NA	NA	0.30781	0.190945	0.172275	None_Sig	0
AC044840.1	ENSG00000266696	0	-0.079481	0.70114	NO	NONE	0.202908	NA	NA	NA	NA	NA	0.294217	0.169836	0.153653	None_Sig	0
AC021534.1	ENSG00000266711	0	0.047549	0.685943	NO	NONE	0.169448	NA	NA	NA	NA	NA	0.2457	0.0936505	0.0947016	None_Sig	0
MYO15B	ENSG00000266714	0	0.15062	0.45326	NO	NONE	0.294179	NA	NA	NA	NA	NA	0.42656	0.365053	0.354165	None_Sig	0
AC134407.1	ENSG00000266717	0	0.090822	0.514113	NO	NONE	0.215919	NA	NA	NA	NA	NA	0.313082	0.19907	0.179701	None_Sig	0
AC079336.5	ENSG00000266718	0	0.028764	0.78331	NO	NONE	0.151904	NA	NA	NA	NA	NA	0.220261	0.0555369	0.069353	None_Sig	0
RN7SL14P	ENSG00000266720	0	0.10928	0.570945	NO	NONE	0.238363	NA	NA	NA	NA	NA	0.345627	0.248702	0.227613	None_Sig	0
AP005136.2	ENSG00000266783	0	0.076709	0.467262	NO	NONE	0.199819	NA	NA	NA	NA	NA	0.289737	0.16393	0.147696	None_Sig	0
RN7SL7P	ENSG00000266794	0	0.13243	0.516204	NO	NONE	0.268706	NA	NA	NA	NA	NA	0.389623	0.312615	0.295981	None_Sig	0
AP005432.1	ENSG00000266805	0	-0.14776	0.350581	NO	NONE	0.290089	NA	NA	NA	NA	NA	0.420629	0.356802	0.344862	None_Sig	0
AP001021.3	ENSG00000266846	0	0.033683	0.826868	NO	NONE	0.156349	NA	NA	NA	NA	NA	0.226707	0.0650444	0.0753811	None_Sig	0
AC138207.8	ENSG00000266865	0	0.084706	0.12404	NO	NONE	0.208828	NA	NA	NA	NA	NA	0.302801	0.182652	0.165321	None_Sig	0
RN7SL408P	ENSG00000266875	0	0.14475	0.448727	NO	NONE	0.285805	NA	NA	NA	NA	NA	0.414418	0.347923	0.335093	None_Sig	0
AL354892.3	ENSG00000266896	0	-0.19137	0.365036	NO	NONE	0.356011	NA	NA	NA	NA	NA	0.516215	0.474828	0.487708	None_Sig	0
AC027514.1	ENSG00000266900	0	-0.077316	0.51263	NO	NONE	0.200493	NA	NA	NA	NA	NA	0.290714	0.165312	0.148987	None_Sig	0
AC006116.1	ENSG00000266907	0	-0.12394	0.513912	NO	NONE	0.257292	NA	NA	NA	NA	NA	0.373073	0.288239	0.26998	None_Sig	0
ZNF793-AS1	ENSG00000266916	0	0.14877	0.14837	NO	NONE	0.291538	NA	NA	NA	NA	NA	0.42273	0.359859	0.348162	None_Sig	0
AC006213.1	ENSG00000266921	0	0.12379	0.356213	NO	NONE	0.257101	NA	NA	NA	NA	NA	0.372796	0.287779	0.269546	None_Sig	0
AC005746.1	ENSG00000266934	0	0.020668	0.88006	NO	NONE	0.144816	NA	NA	NA	NA	NA	0.209983	0.0399146	0.0603085	None_Sig	0
AC067852.2	ENSG00000266962	0	-0.069568	0.399063	NO	NONE	0.192022	NA	NA	NA	NA	NA	0.278432	0.146926	0.133092	None_Sig	0
FXYD1	ENSG00000266964	0	-0.03436	0.711333	NO	NONE	0.156969	0.21293	0.0656357	NO	NONE	0.3639	0.75526	0.759382	0.734654	None_Sig	0
AC090220.1	ENSG00000266965	0	0.018992	0.772114	NO	NONE	0.143383	NA	NA	NA	NA	NA	0.207905	0.0367314	0.0585652	None_Sig	0
AC104984.5	ENSG00000266987	0	-0.095866	0.373779	NO	NONE	0.221897	NA	NA	NA	NA	NA	0.32175	0.213227	0.192136	None_Sig	0
AL050343.1	ENSG00000266993	0	-0.0832	0.521993	NO	NONE	0.20711	NA	NA	NA	NA	NA	0.300309	0.178296	0.161901	None_Sig	0
AC111182.1	ENSG00000266998	0	0.28793	0.120406	NO	NONE	0.51913	NA	NA	NA	NA	NA	0.752738	0.756659	0.732858	None_Sig	0
AC060780.1	ENSG00000267002	0	0.13455	0.483601	NO	NONE	0.271594	NA	NA	NA	NA	NA	0.393812	0.317976	0.302587	None_Sig	0
LINC01532	ENSG00000267014	0	-0.031643	0.851263	NO	NONE	0.154493	NA	NA	NA	NA	NA	0.224015	0.0608142	0.0728308	None_Sig	0
LRRC37A16P	ENSG00000267023	0	0.21487	0.236656	NO	NONE	0.394167	NA	NA	NA	NA	NA	0.571543	0.540375	0.559892	None_Sig	0
TCF4-AS1	ENSG00000267028	0	0.082545	0.450243	NO	NONE	0.206365	NA	NA	NA	NA	NA	0.29923	0.176788	0.160428	None_Sig	0
AC016493.1	ENSG00000267039	0	-0.1573	0.282683	NO	NONE	0.303896	NA	NA	NA	NA	NA	0.440649	0.383775	0.376121	None_Sig	0
AC027097.1	ENSG00000267040	0	0.16443	0.367843	NO	NONE	0.314449	NA	NA	NA	NA	NA	0.45595	0.405051	0.399662	None_Sig	0
AC100793.2	ENSG00000267042	0	-0.0096837	0.960166	NO	NONE	0.135639	NA	NA	NA	NA	NA	0.196677	0.0184285	0.049648	None_Sig	0
AC005336.1	ENSG00000267056	0	0.043484	0.824498	NO	NONE	0.165521	NA	NA	NA	NA	NA	0.240005	0.0846038	0.0886687	None_Sig	0
AC006213.2	ENSG00000267058	0	-0.15505	0.0934475	NO	NONE	0.300604	NA	NA	NA	NA	NA	0.435875	0.377534	0.368707	None_Sig	0
UXT-AS1	ENSG00000267064	0	0.20789	0.0759767	NO	NONE	0.382685	NA	NA	NA	NA	NA	0.554893	0.521151	0.539137	None_Sig	0
LINC02080	ENSG00000267065	0	0.13625	0.0801205	NO	NONE	0.273933	NA	NA	NA	NA	NA	0.397203	0.322458	0.307939	None_Sig	0
NAGPA-AS1	ENSG00000267072	0	-0.01329	0.880467	NO	NONE	0.138597	NA	NA	NA	NA	NA	0.200966	0.0250461	0.0529543	None_Sig	0
AC020663.2	ENSG00000267077	0	0.12448	0.152682	NO	NONE	0.258017	NA	NA	NA	NA	NA	0.374124	0.289286	0.271623	None_Sig	0
ASB16-AS1	ENSG00000267080	0	0.032112	0.876033	NO	NONE	0.154919	NA	NA	NA	NA	NA	0.224632	0.0616519	0.073411	None_Sig	0
AC011472.1	ENSG00000267082	0	-0.0036662	0.975134	NO	NONE	0.130823	NA	NA	NA	NA	NA	0.189694	0.00737142	0.0445285	None_Sig	0
KRT18P61	ENSG00000267083	0	-0.10499	0.241578	NO	NONE	0.233011	NA	NA	NA	NA	NA	0.337865	0.23777	0.215907	None_Sig	0
AC027307.1	ENSG00000267092	0	-0.10165	0.201946	NO	NONE	0.228897	NA	NA	NA	NA	NA	0.3319	0.227718	0.207018	None_Sig	0
ILF3-DT	ENSG00000267100	0	-0.11564	0.278224	NO	NONE	0.246464	NA	NA	NA	NA	NA	0.357373	0.265832	0.245585	None_Sig	0
ZNF561-AS1	ENSG00000267106	0	-0.044745	0.757176	NO	NONE	0.166731	NA	NA	NA	NA	NA	0.24176	0.0872005	0.0905069	None_Sig	0
AC090360.1	ENSG00000267127	0	0.059518	0.315527	NO	NONE	0.181447	NA	NA	NA	NA	NA	0.263098	0.122885	0.114347	None_Sig	0
AC012301.1	ENSG00000267146	0	-0.082626	0.473847	NO	NONE	0.206457	NA	NA	NA	NA	NA	0.299363	0.176998	0.160609	None_Sig	0
AC006557.1	ENSG00000267150	0	0.010328	0.965569	NO	NONE	0.136164	NA	NA	NA	NA	NA	0.197437	0.0194756	0.050225	None_Sig	0
AC093227.1	ENSG00000267152	0	-0.0049331	0.959123	NO	NONE	0.131825	NA	NA	NA	NA	NA	0.191146	0.00950746	0.0455664	None_Sig	0
AC022098.1	ENSG00000267169	0	-0.015057	0.873928	NO	NONE	0.140066	NA	NA	NA	NA	NA	0.203095	0.0283967	0.0546415	None_Sig	0
AC023421.2	ENSG00000267193	0	0.018861	0.955965	NO	NONE	0.143271	NA	NA	NA	NA	NA	0.207743	0.0363545	0.0584307	None_Sig	0
AP001029.2	ENSG00000267199	0	0.10025	0.39113	NO	NONE	0.227185	NA	NA	NA	NA	NA	0.329419	0.224451	0.20335	None_Sig	0
AC007773.1	ENSG00000267213	0	0.032877	0.788792	NO	NONE	0.155613	NA	NA	NA	NA	NA	0.225639	0.0632015	0.0743642	None_Sig	0
AC020915.1	ENSG00000267216	0	-0.06657	0.590802	NO	NONE	0.188819	NA	NA	NA	NA	NA	0.273788	0.139596	0.127281	None_Sig	0
AC010504.1	ENSG00000267219	0	-0.15984	0.163797	NO	NONE	0.307621	NA	NA	NA	NA	NA	0.44605	0.390685	0.384471	None_Sig	0
C17orf113	ENSG00000267221	0	-0.087721	0.45704	NO	NONE	0.212302	NA	NA	NA	NA	NA	0.307838	0.191029	0.172314	None_Sig	0
AC107993.1	ENSG00000267222	0	0.12135	0.0811105	NO	NONE	0.253884	NA	NA	NA	NA	NA	0.368132	0.282041	0.262266	None_Sig	0
AC012615.6	ENSG00000267244	0	-0.09459	0.416052	NO	NONE	0.220374	NA	NA	NA	NA	NA	0.319542	0.20975	0.188943	None_Sig	0
AC025048.2	ENSG00000267248	0	-0.021943	0.783846	NO	NONE	0.145914	NA	NA	NA	NA	NA	0.211575	0.0425113	0.061663	None_Sig	0
AP005482.3	ENSG00000267249	0	-0.1489	0.383443	NO	NONE	0.291722	NA	NA	NA	NA	NA	0.422997	0.360404	0.34858	None_Sig	0
AC139100.1	ENSG00000267251	0	-0.15437	0.0704731	NO	NONE	0.299611	NA	NA	NA	NA	NA	0.434436	0.375356	0.366467	None_Sig	0
AC011476.3	ENSG00000267265	0	-0.097968	0.280465	NO	NONE	0.224423	NA	NA	NA	NA	NA	0.325413	0.218546	0.197469	None_Sig	0
PARD6G-AS1	ENSG00000267270	0	0.11948	0.359091	NO	NONE	0.251434	NA	NA	NA	NA	NA	0.36458	0.276889	0.256739	None_Sig	0
AC008770.3	ENSG00000267274	0	0.007284	0.967582	NO	NONE	0.133701	NA	NA	NA	NA	NA	0.193867	0.0140308	0.0475483	None_Sig	0
ATF7-NPFF	ENSG00000267281	0	NA	NA	NA	NA	NA	-0.16888	0.453348	NO	NONE	0.298794	0.433251	0.373932	0.364621	None_Sig	0
AC005306.1	ENSG00000267283	0	0.14713	0.0574002	NO	NONE	0.289184	NA	NA	NA	NA	NA	0.419317	0.354917	0.342801	None_Sig	0
AC068473.3	ENSG00000267287	0	-0.058514	0.580757	NO	NONE	0.180415	NA	NA	NA	NA	NA	0.261601	0.120498	0.112588	None_Sig	0
CEBPA-DT	ENSG00000267296	0	0.045294	0.764721	NO	NONE	0.167261	NA	NA	NA	NA	NA	0.242528	0.0888759	0.0913168	None_Sig	0
AC006116.5	ENSG00000267298	0	-0.11685	0.222112	NO	NONE	0.248014	NA	NA	NA	NA	NA	0.359621	0.269015	0.249056	None_Sig	0
AC092295.2	ENSG00000267309	0	-0.022451	0.824738	NO	NONE	0.146353	NA	NA	NA	NA	NA	0.212211	0.0437678	0.0622096	None_Sig	0
AC027307.2	ENSG00000267317	0	0.13593	0.356581	NO	NONE	0.273497	NA	NA	NA	NA	NA	0.396571	0.321536	0.306941	None_Sig	0
SNHG30	ENSG00000267321	0	-0.092299	0.522517	NO	NONE	0.217658	NA	NA	NA	NA	NA	0.315604	0.203342	0.183291	None_Sig	0
SNHG22	ENSG00000267322	0	-0.095114	0.0825262	NO	NONE	0.220997	NA	NA	NA	NA	NA	0.320446	0.211509	0.190249	None_Sig	0
AC087289.3	ENSG00000267342	0	0.17989	0.188074	NO	NONE	0.337985	NA	NA	NA	NA	NA	0.490078	0.444589	0.450579	None_Sig	0
GEMIN7-AS1	ENSG00000267348	0	0.0015858	0.992462	NO	NONE	0.129192	NA	NA	NA	NA	NA	0.187329	0.00326688	0.0428688	None_Sig	0
SEC24AP1	ENSG00000267361	0	0.054124	0.45799	NO	NONE	0.17596	NA	NA	NA	NA	NA	0.255142	0.10944	0.105141	None_Sig	0
KCNJ2-AS1	ENSG00000267365	0	0.030941	0.871018	NO	NONE	0.153859	NA	NA	NA	NA	NA	0.223096	0.0597252	0.0719702	None_Sig	0
AP005131.2	ENSG00000267366	0	-0.04865	0.767801	NO	NONE	0.170525	NA	NA	NA	NA	NA	0.247262	0.0959541	0.0963911	None_Sig	0
AC008752.3	ENSG00000267370	0	0.0038318	0.955299	NO	NONE	0.130954	NA	NA	NA	NA	NA	0.189883	0.00753895	0.044663	None_Sig	0
AC011447.3	ENSG00000267383	0	-0.10274	0.16343	NO	NONE	0.230229	NA	NA	NA	NA	NA	0.333831	0.231153	0.209885	None_Sig	0
AC036176.1	ENSG00000267390	0	0.14714	0.196728	NO	NONE	0.28921	NA	NA	NA	NA	NA	0.419354	0.354959	0.34286	None_Sig	0
TCF4-AS2	ENSG00000267402	0	-0.013993	0.932789	NO	NONE	0.13918	NA	NA	NA	NA	NA	0.201811	0.026512	0.05362	None_Sig	0
AC092068.2	ENSG00000267412	0	0.14766	0.159231	NO	NONE	0.28994	NA	NA	NA	NA	NA	0.420413	0.356551	0.344523	None_Sig	0
AC011477.1	ENSG00000267419	0	0.037827	0.564527	NO	NONE	0.160176	NA	NA	NA	NA	NA	0.232255	0.0735048	0.0807867	None_Sig	0
AC036176.2	ENSG00000267430	0	0.062267	0.412381	NO	NONE	0.184294	NA	NA	NA	NA	NA	0.267226	0.129796	0.119267	None_Sig	0
DNAH17-AS1	ENSG00000267432	0	0.15147	0.493285	NO	NONE	0.295408	NA	NA	NA	NA	NA	0.428342	0.366979	0.356954	None_Sig	0
LINC02073	ENSG00000267452	0	0.022196	0.832912	NO	NONE	0.146132	NA	NA	NA	NA	NA	0.211891	0.0430977	0.0619342	None_Sig	0
ZNF582-AS1	ENSG00000267454	0	0.11657	0.160172	NO	NONE	0.247655	NA	NA	NA	NA	NA	0.359099	0.268093	0.24825	None_Sig	0
AC004223.2	ENSG00000267457	0	-0.11287	0.451371	NO	NONE	0.242906	NA	NA	NA	NA	NA	0.352213	0.257748	0.237656	None_Sig	0
AC021683.1	ENSG00000267466	0	0.21166	0.204274	NO	NONE	0.388862	NA	NA	NA	NA	NA	0.56385	0.531831	0.550408	None_Sig	0
ZNF571-AS1	ENSG00000267470	0	-0.14417	0.173324	NO	NONE	0.284995	NA	NA	NA	NA	NA	0.413243	0.345745	0.333243	None_Sig	0
AC011477.2	ENSG00000267481	0	-0.087851	0.368663	NO	NONE	0.212453	NA	NA	NA	NA	NA	0.308057	0.191364	0.172621	None_Sig	0
CIRBP-AS1	ENSG00000267493	0	-0.10964	0.267795	NO	NONE	0.238815	NA	NA	NA	NA	NA	0.346281	0.24933	0.228606	None_Sig	0
AC007786.1	ENSG00000267498	0	-0.040038	0.859801	NO	NONE	0.162247	NA	NA	NA	NA	NA	0.235258	0.0778187	0.0837963	None_Sig	0
AP005131.3	ENSG00000267503	0	-0.15883	0.297637	NO	NONE	0.306142	NA	NA	NA	NA	NA	0.443906	0.388298	0.381161	None_Sig	0
AC090236.2	ENSG00000267504	0	-0.038563	0.79268	NO	NONE	0.160863	NA	NA	NA	NA	NA	0.233251	0.0747194	0.0817785	None_Sig	0
AC021683.2	ENSG00000267506	0	0.036737	0.796369	NO	NONE	0.159161	NA	NA	NA	NA	NA	0.230784	0.0712431	0.0793344	None_Sig	0
ZNF285	ENSG00000267508	0	-0.15163	0.14654	NO	NONE	0.295645	NA	NA	NA	NA	NA	0.428685	0.367608	0.357491	None_Sig	0
AC011451.1	ENSG00000267510	0	-0.14623	0.205714	NO	NONE	0.287901	NA	NA	NA	NA	NA	0.417457	0.352237	0.339877	None_Sig	0
AC016168.1	ENSG00000267521	0	-0.15525	0.110357	NO	NONE	0.300893	NA	NA	NA	NA	NA	0.436294	0.378204	0.369359	None_Sig	0
AC005702.2	ENSG00000267526	0	0.014436	0.936741	NO	NONE	0.139548	NA	NA	NA	NA	NA	0.202344	0.0271821	0.0540433	None_Sig	0
AP005131.4	ENSG00000267529	0	-0.020576	0.893697	NO	NONE	0.144737	NA	NA	NA	NA	NA	0.209868	0.0396633	0.060211	None_Sig	0
MIR497HG	ENSG00000267532	0	0.081721	0.593327	NO	NONE	0.205431	NA	NA	NA	NA	NA	0.297875	0.174485	0.158585	None_Sig	0
S1PR2	ENSG00000267534	0	-0.029719	0.837997	NO	NONE	0.15276	NA	NA	NA	NA	NA	0.221501	0.0575892	0.0704915	None_Sig	0
AC006116.8	ENSG00000267549	0	-0.14421	0.0864404	NO	NONE	0.285052	NA	NA	NA	NA	NA	0.413326	0.345996	0.333373	None_Sig	0
AC027514.2	ENSG00000267560	0	-0.16709	0.0574848	NO	NONE	0.318429	NA	NA	NA	NA	NA	0.461723	0.41125	0.408441	None_Sig	0
AC011477.3	ENSG00000267565	0	-0.15323	0.520193	NO	NONE	0.29795	NA	NA	NA	NA	NA	0.432027	0.371922	0.362711	None_Sig	0
AC010327.4	ENSG00000267577	0	-0.18728	0.10117	NO	NONE	0.34954	NA	NA	NA	NA	NA	0.506833	0.464609	0.474587	None_Sig	0
AC013290.1	ENSG00000267585	0	-0.081079	0.359249	NO	NONE	0.204706	NA	NA	NA	NA	NA	0.296824	0.173354	0.157162	None_Sig	0
AC090241.1	ENSG00000267587	0	-0.13515	0.263999	NO	NONE	0.272425	NA	NA	NA	NA	NA	0.395016	0.319484	0.304488	None_Sig	0
AC016590.1	ENSG00000267605	0	0.091695	0.498792	NO	NONE	0.216946	NA	NA	NA	NA	NA	0.314571	0.201667	0.181818	None_Sig	0
AC007787.1	ENSG00000267610	0	0.12877	0.392613	NO	NONE	0.263741	NA	NA	NA	NA	NA	0.382425	0.301474	0.284648	None_Sig	0
AC067852.3	ENSG00000267632	0	-0.14938	0.320075	NO	NONE	0.29241	NA	NA	NA	NA	NA	0.423995	0.36166	0.350145	None_Sig	0
AC023855.1	ENSG00000267638	0	0.080224	0.649173	NO	NONE	0.203742	NA	NA	NA	NA	NA	0.295426	0.171804	0.155277	None_Sig	0
AC016582.3	ENSG00000267640	0	0.051978	0.541023	NO	NONE	0.173813	NA	NA	NA	NA	NA	0.252029	0.105001	0.10164	None_Sig	0
AC010327.5	ENSG00000267649	0	-0.093454	0.652577	NO	NONE	0.219023	NA	NA	NA	NA	NA	0.317584	0.206567	0.186126	None_Sig	0
AC125437.1	ENSG00000267655	0	-0.18567	0.0580091	NO	NONE	0.347018	NA	NA	NA	NA	NA	0.503176	0.460295	0.469409	None_Sig	0
AC010632.2	ENSG00000267672	0	-0.2051	0.226288	NO	NONE	0.378112	NA	NA	NA	NA	NA	0.548263	0.51491	0.530636	None_Sig	0
ZNF224	ENSG00000267680	0	-0.081343	0.572991	NO	NONE	0.205003	NA	NA	NA	NA	NA	0.297255	0.173773	0.157746	None_Sig	0
AC016590.2	ENSG00000267682	0	-0.11429	0.0634164	NO	NONE	0.244719	NA	NA	NA	NA	NA	0.354843	0.261727	0.241691	None_Sig	0
LDLRAD4-AS1	ENSG00000267690	0	0.2166	0.0937233	NO	NONE	0.397036	NA	NA	NA	NA	NA	0.575701	0.544187	0.564943	None_Sig	0
AP005131.5	ENSG00000267694	0	-0.087729	0.477331	NO	NONE	0.212312	NA	NA	NA	NA	NA	0.307852	0.191071	0.172333	None_Sig	0
AC015961.2	ENSG00000267707	0	-0.21796	0.248938	NO	NONE	0.399292	NA	NA	NA	NA	NA	0.578973	0.548249	0.568879	None_Sig	0
EDDM13	ENSG00000267710	0	-0.1121	0.391245	NO	NONE	0.241929	NA	NA	NA	NA	NA	0.350797	0.255738	0.235489	None_Sig	0
AP005264.5	ENSG00000267733	0	-0.065213	0.285175	NO	NONE	0.187383	NA	NA	NA	NA	NA	0.271705	0.135827	0.124712	None_Sig	0
AL121989.1	ENSG00000267734	0	-0.15511	0.456259	NO	NONE	0.30069	NA	NA	NA	NA	NA	0.436001	0.377785	0.368902	None_Sig	0
AC011479.1	ENSG00000267748	0	NA	NA	NA	NA	NA	-0.10448	0.503881	NO	NONE	0.2169	0.314506	0.201541	0.181725	None_Sig	0
AC092068.3	ENSG00000267749	0	0.18845	0.197831	NO	NONE	0.351386	NA	NA	NA	NA	NA	0.509509	0.467876	0.478354	None_Sig	0
RUNDC3A-AS1	ENSG00000267750	0	-0.10306	0.309144	NO	NONE	0.230628	NA	NA	NA	NA	NA	0.334411	0.232116	0.210747	None_Sig	0
AC099811.4	ENSG00000267758	0	-0.15201	0.37318	NO	NONE	0.296187	NA	NA	NA	NA	NA	0.429471	0.368697	0.358719	None_Sig	0
AC048380.1	ENSG00000267762	0	0.094471	0.555505	NO	NONE	0.220231	NA	NA	NA	NA	NA	0.319335	0.209415	0.188645	None_Sig	0
AC093567.1	ENSG00000267764	0	0.099789	0.269114	NO	NONE	0.226627	NA	NA	NA	NA	NA	0.328609	0.222985	0.202157	None_Sig	0
AC004221.1	ENSG00000267778	0	-0.093167	0.330393	NO	NONE	0.218683	NA	NA	NA	NA	NA	0.31709	0.205897	0.185418	None_Sig	0
AF038458.3	ENSG00000267786	0	0.25089	0.0927486	NO	NONE	0.455078	NA	NA	NA	NA	NA	0.659864	0.637041	0.655783	None_Sig	0
AC009977.1	ENSG00000267793	0	-0.15306	0.0674773	NO	NONE	0.297718	NA	NA	NA	NA	NA	0.43169	0.371628	0.362186	None_Sig	0
LIN37	ENSG00000267796	0	-0.0025081	0.980113	NO	NONE	0.129913	NA	NA	NA	NA	NA	0.188374	0.00515162	0.0435978	None_Sig	0
AC087289.6	ENSG00000267801	0	0.47528	0.187385	NO	NONE	0.798205	NA	NA	NA	NA	NA	1.1574	0.887544	0.896964	None_Sig	0
AP001160.2	ENSG00000267811	0	-0.0027536	0.976632	NO	NONE	0.130106	NA	NA	NA	NA	NA	0.188654	0.0056961	0.0437937	None_Sig	0
AL592211.1	ENSG00000267834	0	0.16058	0.137848	NO	NONE	0.308725	NA	NA	NA	NA	NA	0.447651	0.393324	0.386939	None_Sig	0
AC245884.8	ENSG00000267838	0	0.10533	0.279439	NO	NONE	0.233428	NA	NA	NA	NA	NA	0.33847	0.238608	0.216814	None_Sig	0
MZF1-AS1	ENSG00000267858	0	0.18821	0.056364	NO	NONE	0.351015	NA	NA	NA	NA	NA	0.508972	0.46708	0.4776	None_Sig	0
AC010624.2	ENSG00000267890	0	-0.1496	0.295359	NO	NONE	0.292718	NA	NA	NA	NA	NA	0.424441	0.362247	0.350845	None_Sig	0
AC010300.1	ENSG00000267934	0	-0.40486	0.174068	NO	NONE	0.708281	NA	NA	NA	NA	NA	1.02701	0.849012	0.863976	None_Sig	0
AC022762.2	ENSG00000267940	0	-0.051609	0.711405	NO	NONE	0.173446	NA	NA	NA	NA	NA	0.251496	0.103996	0.101047	None_Sig	0
AC007292.1	ENSG00000267980	0	0.16344	0.0706711	NO	NONE	0.312962	NA	NA	NA	NA	NA	0.453796	0.402538	0.396369	None_Sig	0
PTOV1-AS1	ENSG00000268006	0	0.23456	0.173938	NO	NONE	0.427183	NA	NA	NA	NA	NA	0.619415	0.591263	0.614803	None_Sig	0
AC005253.1	ENSG00000268030	0	-0.080282	0.551504	NO	NONE	0.203808	NA	NA	NA	NA	NA	0.295522	0.171972	0.155406	None_Sig	0
LINC01785	ENSG00000268038	0	0.20144	0.422379	NO	NONE	0.372179	NA	NA	NA	NA	NA	0.539659	0.503895	0.519407	None_Sig	0
NBPF12	ENSG00000268043	0	0.12992	0.328331	NO	NONE	0.265293	NA	NA	NA	NA	NA	0.384675	0.304741	0.288188	None_Sig	0
AC012313.2	ENSG00000268049	0	0.047884	0.451932	NO	NONE	0.169776	NA	NA	NA	NA	NA	0.246175	0.0944463	0.0952142	None_Sig	0
AC067969.1	ENSG00000268055	0	-0.0094793	0.960275	NO	NONE	0.135473	NA	NA	NA	NA	NA	0.196437	0.0180516	0.0494661	None_Sig	0
BNIP3P40	ENSG00000268058	0	-0.19341	0.159231	NO	NONE	0.359267	NA	NA	NA	NA	NA	0.520936	0.480776	0.494218	None_Sig	0
AC004466.1	ENSG00000268069	0	-0.11909	0.129332	NO	NONE	0.250923	NA	NA	NA	NA	NA	0.363839	0.275758	0.255589	None_Sig	0
AC008764.2	ENSG00000268087	0	-0.19916	0.316573	NO	NONE	0.368487	NA	NA	NA	NA	NA	0.534307	0.497613	0.51231	None_Sig	0
AC022154.1	ENSG00000268093	0	0.0021739	0.987451	NO	NONE	0.129652	NA	NA	NA	NA	NA	0.187995	0.00431396	0.0433324	None_Sig	0
AC073342.2	ENSG00000268170	0	-0.15813	0.400636	NO	NONE	0.305104	NA	NA	NA	NA	NA	0.442401	0.386455	0.378833	None_Sig	0
AC005785.1	ENSG00000268189	0	0.011869	0.942884	NO	NONE	0.137425	NA	NA	NA	NA	NA	0.199266	0.0226169	0.0516293	None_Sig	0
AC020915.2	ENSG00000268201	0	-0.084482	0.244094	NO	NONE	0.208573	NA	NA	NA	NA	NA	0.30243	0.181982	0.164811	None_Sig	0
AC005261.2	ENSG00000268205	0	0.1612	0.199515	NO	NONE	0.309637	NA	NA	NA	NA	NA	0.448974	0.395669	0.388973	None_Sig	0
AC137932.3	ENSG00000268218	0	0.13811	0.126746	NO	NONE	0.276504	NA	NA	NA	NA	NA	0.40093	0.328405	0.313822	None_Sig	0
AC012313.3	ENSG00000268230	0	-0.081101	0.603776	NO	NONE	0.204731	NA	NA	NA	NA	NA	0.29686	0.173438	0.157211	None_Sig	0
AIRN	ENSG00000268257	0	0.023166	0.812904	NO	NONE	0.146973	NA	NA	NA	NA	NA	0.213111	0.0456107	0.0629863	None_Sig	0
AC090004.1	ENSG00000268279	0	0.086355	0.244859	NO	NONE	0.210724	NA	NA	NA	NA	NA	0.30555	0.187301	0.169124	None_Sig	0
BNIP3P25	ENSG00000268322	0	-0.13052	0.492427	NO	NONE	0.266109	NA	NA	NA	NA	NA	0.385859	0.306752	0.29005	None_Sig	0
VN1R81P	ENSG00000268357	0	-0.12575	0.202748	NO	NONE	0.259699	NA	NA	NA	NA	NA	0.376563	0.29293	0.275444	None_Sig	0
SMC5-AS1	ENSG00000268364	0	-0.042655	0.498908	NO	NONE	0.164728	NA	NA	NA	NA	NA	0.238856	0.083096	0.0874764	None_Sig	0
FENDRR	ENSG00000268388	0	0.17699	0.261454	NO	NONE	0.333506	NA	NA	NA	NA	NA	0.483583	0.437259	0.441086	None_Sig	0
AC132192.2	ENSG00000268403	0	0.19533	0.056456	NO	NONE	0.362337	NA	NA	NA	NA	NA	0.525389	0.486053	0.5003	None_Sig	0
AC073544.1	ENSG00000268455	0	-0.041815	0.655146	NO	NONE	0.163928	NA	NA	NA	NA	NA	0.237696	0.0815044	0.0862809	None_Sig	0
AC006262.1	ENSG00000268460	0	-0.11197	0.286051	NO	NONE	0.241763	NA	NA	NA	NA	NA	0.350556	0.255277	0.23512	None_Sig	0
MIR4453HG	ENSG00000268471	0	-0.14358	0.0833588	NO	NONE	0.284162	NA	NA	NA	NA	NA	0.412035	0.344404	0.33134	None_Sig	0
AC020915.3	ENSG00000268516	0	-0.02842	0.639625	NO	NONE	0.151597	NA	NA	NA	NA	NA	0.219816	0.0548668	0.0689465	None_Sig	0
AC020909.3	ENSG00000268518	0	0.05053	0.551016	NO	NONE	0.172377	NA	NA	NA	NA	NA	0.249947	0.100854	0.0993303	None_Sig	0
AC012313.4	ENSG00000268543	0	-0.14723	0.277132	NO	NONE	0.289329	NA	NA	NA	NA	NA	0.419526	0.355126	0.34313	None_Sig	0
VN1R107P	ENSG00000268545	0	-0.14974	0.145302	NO	NONE	0.292928	NA	NA	NA	NA	NA	0.424745	0.362707	0.351322	None_Sig	0
AC011815.1	ENSG00000268573	0	0.13173	0.180233	NO	NONE	0.267753	NA	NA	NA	NA	NA	0.388241	0.310437	0.293804	None_Sig	0
AL031282.2	ENSG00000268575	0	0.11843	0.242002	NO	NONE	0.250067	NA	NA	NA	NA	NA	0.362598	0.273706	0.253663	None_Sig	0
AC011466.1	ENSG00000268583	0	0.35322	0.0853459	NO	NONE	0.629274	NA	NA	NA	NA	NA	0.912447	0.819107	0.822377	None_Sig	0
AL355312.3	ENSG00000268592	0	-0.03885	0.530517	NO	NONE	0.161131	NA	NA	NA	NA	NA	0.23364	0.0752639	0.0821674	None_Sig	0
AC115522.1	ENSG00000268601	0	-0.095453	0.0807942	NO	NONE	0.221403	NA	NA	NA	NA	NA	0.321034	0.212221	0.191099	None_Sig	0
IGFL2-AS1	ENSG00000268621	0	-0.15242	0.0687587	NO	NONE	0.296777	NA	NA	NA	NA	NA	0.430327	0.370204	0.360056	None_Sig	0
LETM1P2	ENSG00000268660	0	-0.17483	0.152116	NO	NONE	0.330185	NA	NA	NA	NA	NA	0.478769	0.431312	0.433984	None_Sig	0
AC008737.1	ENSG00000268743	0	0.041506	0.500313	NO	NONE	0.163635	NA	NA	NA	NA	NA	0.237271	0.0808762	0.0858453	None_Sig	0
SCGB1B2P	ENSG00000268751	0	0.044565	0.831295	NO	NONE	0.166558	NA	NA	NA	NA	NA	0.241509	0.0867398	0.0902423	None_Sig	0
AC027307.3	ENSG00000268798	0	0.070869	0.355362	NO	NONE	0.193426	NA	NA	NA	NA	NA	0.280467	0.149899	0.135674	None_Sig	0
AC008878.3	ENSG00000268861	0	NA	NA	NA	NA	NA	-0.54337	0.178209	NO	NONE	0.839112	1.21671	0.897428	0.908419	None_Sig	0
AC022601.1	ENSG00000268873	0	0.011411	0.953265	NO	NONE	0.137049	NA	NA	NA	NA	NA	0.198722	0.0219048	0.0512088	None_Sig	0
AL627309.6	ENSG00000268903	0	-0.054587	0.480523	NO	NONE	0.176425	NA	NA	NA	NA	NA	0.255816	0.110446	0.105907	None_Sig	0
AC012313.5	ENSG00000268912	0	0.054226	0.649173	NO	NONE	0.176062	NA	NA	NA	NA	NA	0.25529	0.109734	0.105309	None_Sig	0
AL354861.3	ENSG00000268926	0	0.06101	0.549628	NO	NONE	0.182987	NA	NA	NA	NA	NA	0.265331	0.126948	0.116997	None_Sig	0
AC010422.2	ENSG00000268945	0	0.099381	0.338577	NO	NONE	0.226132	NA	NA	NA	NA	NA	0.327891	0.222022	0.201101	None_Sig	0
AC002128.1	ENSG00000268947	0	0.05881	0.746232	NO	NONE	0.180718	NA	NA	NA	NA	NA	0.262042	0.121503	0.113104	None_Sig	0
CDC42EP3P1	ENSG00000268992	0	-0.23893	0.0785203	NO	NONE	0.434616	NA	NA	NA	NA	NA	0.630193	0.601399	0.626197	None_Sig	0
AC092070.2	ENSG00000269001	0	0.1753	0.310245	NO	NONE	0.330915	NA	NA	NA	NA	NA	0.479826	0.432778	0.435549	None_Sig	0
MTRNR2L12	ENSG00000269028	0	0.16529	0.154289	NO	NONE	0.315734	NA	NA	NA	NA	NA	0.457815	0.40702	0.402504	None_Sig	0
AC012313.6	ENSG00000269054	0	-0.14105	0.24996	NO	NONE	0.280608	NA	NA	NA	NA	NA	0.406881	0.33653	0.323214	None_Sig	0
AC010624.3	ENSG00000269091	0	-0.13765	0.0767316	NO	NONE	0.275866	NA	NA	NA	NA	NA	0.400006	0.326939	0.312363	None_Sig	0
AC007193.2	ENSG00000269124	0	0.3849	0.0666172	NO	NONE	0.678896	NA	NA	NA	NA	NA	0.984399	0.837494	0.850168	None_Sig	0
AL445223.1	ENSG00000269189	0	-0.11962	0.0854195	NO	NONE	0.251624	NA	NA	NA	NA	NA	0.364855	0.277433	0.257167	None_Sig	0
ZSCAN16-AS1	ENSG00000269293	0	-0.0094924	0.944981	NO	NONE	0.135484	NA	NA	NA	NA	NA	0.196452	0.0180935	0.0494778	None_Sig	0
FKBP1AP1	ENSG00000269304	0	-0.031257	0.869949	NO	NONE	0.154144	NA	NA	NA	NA	NA	0.223508	0.0603116	0.0723558	None_Sig	0
MAGIX	ENSG00000269313	0	0.092554	0.316393	NO	NONE	0.217959	NA	NA	NA	NA	NA	0.31604	0.203719	0.183914	None_Sig	0
AC007292.2	ENSG00000269318	0	0.372	0.0907004	NO	NONE	0.659105	NA	NA	NA	NA	NA	0.955703	0.829955	0.839815	None_Sig	0
PTOV1-AS2	ENSG00000269352	0	0.15454	0.225887	NO	NONE	0.299856	NA	NA	NA	NA	NA	0.434791	0.375565	0.367019	None_Sig	0
AL356740.2	ENSG00000269356	0	0.12994	0.0947203	NO	NONE	0.265323	NA	NA	NA	NA	NA	0.384718	0.304825	0.288255	None_Sig	0
AC011497.2	ENSG00000269374	0	-0.13749	0.0771526	NO	NONE	0.275652	NA	NA	NA	NA	NA	0.399695	0.326353	0.311872	None_Sig	0
RAB11B-AS1	ENSG00000269386	0	-0.14447	0.251521	NO	NONE	0.285417	NA	NA	NA	NA	NA	0.413855	0.346917	0.334207	None_Sig	0
AC018755.3	ENSG00000269388	0	-0.13151	0.0668853	NO	NONE	0.267449	NA	NA	NA	NA	NA	0.387802	0.309851	0.293111	None_Sig	0
AC008764.6	ENSG00000269399	0	0.041663	0.745124	NO	NONE	0.163785	NA	NA	NA	NA	NA	0.237488	0.081295	0.0860668	None_Sig	0
AC012313.8	ENSG00000269473	0	-0.18632	0.185455	NO	NONE	0.348033	NA	NA	NA	NA	NA	0.504647	0.461677	0.471497	None_Sig	0
ERVK9-11	ENSG00000269486	0	0.011246	0.902016	NO	NONE	0.136914	NA	NA	NA	NA	NA	0.198526	0.0212766	0.0510578	None_Sig	0
AC110792.2	ENSG00000269506	0	-0.18212	0.104389	NO	NONE	0.341457	NA	NA	NA	NA	NA	0.495112	0.450997	0.457868	None_Sig	0
AC010320.4	ENSG00000269535	0	0.09522	0.694911	NO	NONE	0.221125	NA	NA	NA	NA	NA	0.320631	0.211761	0.190515	None_Sig	0
U62631.1	ENSG00000269553	0	0.20821	0.0979228	NO	NONE	0.383204	NA	NA	NA	NA	NA	0.555646	0.522324	0.540094	None_Sig	0
TMEM185A	ENSG00000269556	0	-0.16665	0.057287	NO	NONE	0.317768	NA	NA	NA	NA	NA	0.460764	0.410328	0.406987	None_Sig	0
AC010422.4	ENSG00000269560	0	0.012142	0.958322	NO	NONE	0.13765	NA	NA	NA	NA	NA	0.199592	0.0233289	0.0518817	None_Sig	0
AP001350.1	ENSG00000269570	0	-0.12642	0.420443	NO	NONE	0.260599	NA	NA	NA	NA	NA	0.377868	0.294396	0.277491	None_Sig	0
AC005197.1	ENSG00000269694	0	0.19173	0.434985	NO	NONE	0.356593	NA	NA	NA	NA	NA	0.51706	0.47575	0.488877	None_Sig	0
AC005498.3	ENSG00000269696	0	-0.1471	0.120623	NO	NONE	0.289138	NA	NA	NA	NA	NA	0.419251	0.354875	0.342697	None_Sig	0
NBPF9	ENSG00000269713	0	0.23174	0.0944818	NO	NONE	0.422409	NA	NA	NA	NA	NA	0.612493	0.583389	0.6073	None_Sig	0
AC006262.2	ENSG00000269729	0	-0.2725	0.106653	NO	NONE	0.492412	NA	NA	NA	NA	NA	0.713997	0.701374	0.703391	None_Sig	0
AL691432.1	ENSG00000269737	0	0.16685	0.223682	NO	NONE	0.318079	NA	NA	NA	NA	NA	0.461214	0.410789	0.407669	None_Sig	0
AC008761.2	ENSG00000269752	0	-0.049724	0.750173	NO	NONE	0.171581	NA	NA	NA	NA	NA	0.248793	0.0985508	0.0980618	None_Sig	0
AC010642.1	ENSG00000269794	0	-0.14955	0.232188	NO	NONE	0.292645	NA	NA	NA	NA	NA	0.424336	0.362079	0.350679	None_Sig	0
BICRA-AS1	ENSG00000269806	0	0.033589	0.864283	NO	NONE	0.156263	NA	NA	NA	NA	NA	0.226582	0.0649187	0.0752617	None_Sig	0
AC010463.3	ENSG00000269815	0	-0.013202	0.947097	NO	NONE	0.138524	NA	NA	NA	NA	NA	0.200859	0.0249204	0.0528705	None_Sig	0
KCNQ1OT1	ENSG00000269821	0	0.12138	0.247192	NO	NONE	0.253924	NA	NA	NA	NA	NA	0.368189	0.282124	0.262354	None_Sig	0
ZNF528-AS1	ENSG00000269834	0	0.16927	0.283461	NO	NONE	0.321723	NA	NA	NA	NA	NA	0.466498	0.416778	0.415657	None_Sig	0
IPO5P1	ENSG00000269837	0	-0.071424	0.20148	NO	NONE	0.194026	NA	NA	NA	NA	NA	0.281338	0.151365	0.136784	None_Sig	0
AC092364.2	ENSG00000269845	0	-0.044838	0.818627	NO	NONE	0.166821	NA	NA	NA	NA	NA	0.24189	0.0875356	0.0906431	None_Sig	0
EGLN2	ENSG00000269858	0	0.19111	0.050784	NO	NONE	0.355609	NA	NA	NA	NA	NA	0.515633	0.474284	0.4869	None_Sig	0
AC010326.3	ENSG00000269867	0	-0.087564	0.631241	NO	NONE	0.212121	NA	NA	NA	NA	NA	0.307575	0.19061	0.171946	None_Sig	0
AL391001.1	ENSG00000269887	0	-0.02811	0.678275	NO	NONE	0.151321	NA	NA	NA	NA	NA	0.219416	0.0543223	0.0685824	None_Sig	0
COMMD3-BMI1	ENSG00000269897	0	NA	NA	NA	NA	NA	0.1962	0.342091	NO	NONE	0.338424	0.490714	0.445678	0.451504	None_Sig	0
AC234772.2	ENSG00000269902	0	-0.19686	0.0741177	NO	NONE	0.36479	NA	NA	NA	NA	NA	0.528946	0.490702	0.505118	None_Sig	0
AF131215.6	ENSG00000269918	0	0.097106	0.663892	NO	NONE	0.223384	NA	NA	NA	NA	NA	0.323907	0.216033	0.195271	None_Sig	0
AC068620.1	ENSG00000269921	0	-0.086808	0.629179	NO	NONE	0.211246	NA	NA	NA	NA	NA	0.306306	0.188474	0.170176	None_Sig	0
AC024451.4	ENSG00000269924	0	-0.11568	0.391358	NO	NONE	0.246514	NA	NA	NA	NA	NA	0.357445	0.265957	0.245697	None_Sig	0
Z98884.2	ENSG00000269925	0	-0.12078	0.0697888	NO	NONE	0.253132	NA	NA	NA	NA	NA	0.367041	0.280784	0.260566	None_Sig	0
AL158152.1	ENSG00000269929	0	-0.077996	0.429948	NO	NONE	0.201248	NA	NA	NA	NA	NA	0.29181	0.166736	0.150441	None_Sig	0
AL353593.1	ENSG00000269934	0	-0.065692	0.465028	NO	NONE	0.187889	NA	NA	NA	NA	NA	0.272439	0.137083	0.125615	None_Sig	0
AC068790.2	ENSG00000269938	0	-0.088023	0.191968	NO	NONE	0.212653	NA	NA	NA	NA	NA	0.308347	0.191657	0.173026	None_Sig	0
PCF11-AS1	ENSG00000269939	0	0.013002	0.905952	NO	NONE	0.138359	NA	NA	NA	NA	NA	0.20062	0.0245016	0.0526832	None_Sig	0
AP001267.4	ENSG00000269944	0	-0.12467	0.142422	NO	NONE	0.258267	NA	NA	NA	NA	NA	0.374487	0.289873	0.272191	None_Sig	0
AC004817.4	ENSG00000269945	0	-0.16935	0.130303	NO	NONE	0.32184	NA	NA	NA	NA	NA	0.466668	0.416904	0.415913	None_Sig	0
AC135178.5	ENSG00000269947	0	-0.12889	0.0891569	NO	NONE	0.263912	NA	NA	NA	NA	NA	0.382672	0.301767	0.285036	None_Sig	0
AP000962.1	ENSG00000269950	0	0.04914	0.731962	NO	NONE	0.171007	NA	NA	NA	NA	NA	0.24796	0.0969174	0.0971511	None_Sig	0
MKNK1-AS1	ENSG00000269956	0	0.066602	0.574258	NO	NONE	0.188854	NA	NA	NA	NA	NA	0.273838	0.139722	0.127343	None_Sig	0
MEI4	ENSG00000269964	0	-0.013532	0.922681	NO	NONE	0.138798	NA	NA	NA	NA	NA	0.201257	0.0256324	0.0531828	None_Sig	0
AL136115.2	ENSG00000269967	0	0.2687	0.200859	NO	NONE	0.485827	NA	NA	NA	NA	NA	0.70445	0.689144	0.695561	None_Sig	0
AC010969.2	ENSG00000269973	0	0.16082	0.200895	NO	NONE	0.309077	NA	NA	NA	NA	NA	0.448162	0.394203	0.387724	None_Sig	0
AC018809.2	ENSG00000269982	0	0.24358	0.149027	NO	NONE	0.442546	NA	NA	NA	NA	NA	0.641692	0.616142	0.63797	None_Sig	0
AL021328.1	ENSG00000269985	0	0.0013114	0.994005	NO	NONE	0.128979	NA	NA	NA	NA	NA	0.187019	0.00288993	0.0426539	None_Sig	0
AC068790.3	ENSG00000269997	0	-0.096967	0.299745	NO	NONE	0.223217	NA	NA	NA	NA	NA	0.323665	0.215698	0.194918	None_Sig	0
AL121894.2	ENSG00000270001	0	0.06232	0.629382	NO	NONE	0.184348	NA	NA	NA	NA	NA	0.267305	0.129837	0.119363	None_Sig	0
AC022028.2	ENSG00000270002	0	0.0034385	0.972957	NO	NONE	0.130644	NA	NA	NA	NA	NA	0.189434	0.00682694	0.0443441	None_Sig	0
ZNF559-ZNF177	ENSG00000270011	0	-0.18558	0.314635	NO	NONE	0.34687	NA	NA	NA	NA	NA	0.502962	0.460085	0.469105	None_Sig	0
AC232271.1	ENSG00000270012	0	0.1565	0.103247	NO	NONE	0.302716	NA	NA	NA	NA	NA	0.438939	0.381429	0.373468	None_Sig	0
AC110769.2	ENSG00000270019	0	-0.034715	0.822373	NO	NONE	0.157295	NA	NA	NA	NA	NA	0.228078	0.0673061	0.076699	None_Sig	0
AC026691.1	ENSG00000270021	0	-0.19596	0.153865	NO	NONE	0.363346	NA	NA	NA	NA	NA	0.526851	0.488189	0.502285	None_Sig	0
BMS1P7	ENSG00000270025	0	-0.037928	0.620101	NO	NONE	0.16027	NA	NA	NA	NA	NA	0.232391	0.0736304	0.0809221	None_Sig	0
AC068790.4	ENSG00000270048	0	0.01863	0.79192	NO	NONE	0.143075	NA	NA	NA	NA	NA	0.207459	0.0358519	0.0581945	None_Sig	0
AC009061.2	ENSG00000270049	0	0.061609	0.579153	NO	NONE	0.183609	NA	NA	NA	NA	NA	0.266233	0.128497	0.118075	None_Sig	0
AC127502.2	ENSG00000270055	0	0.27625	0.0551147	NO	NONE	0.4989	NA	NA	NA	NA	NA	0.723405	0.714609	0.710881	None_Sig	0
AC121493.1	ENSG00000270059	0	-0.22378	0.0729864	NO	NONE	0.409008	NA	NA	NA	NA	NA	0.593061	0.564249	0.58545	None_Sig	0
AC090589.3	ENSG00000270060	0	-0.090542	0.47061	NO	NONE	0.21559	NA	NA	NA	NA	NA	0.312606	0.197981	0.179026	None_Sig	0
AC068790.5	ENSG00000270061	0	0.032606	0.696686	NO	NONE	0.155368	NA	NA	NA	NA	NA	0.225283	0.0626989	0.0740261	None_Sig	0
AP001172.1	ENSG00000270071	0	0.074068	0.513417	NO	NONE	0.196908	NA	NA	NA	NA	NA	0.285517	0.157648	0.14217	None_Sig	0
AC090559.2	ENSG00000270072	0	0.06075	0.607597	NO	NONE	0.182718	NA	NA	NA	NA	NA	0.264941	0.126487	0.116532	None_Sig	0
GAS5-AS1	ENSG00000270084	0	0.11076	0.46697	NO	NONE	0.240227	NA	NA	NA	NA	NA	0.348329	0.252262	0.231722	None_Sig	0
AC015726.1	ENSG00000270091	0	-0.15504	0.122544	NO	NONE	0.300595	NA	NA	NA	NA	NA	0.435862	0.377492	0.368687	None_Sig	0
AC068790.6	ENSG00000270095	0	-0.036329	0.727984	NO	NONE	0.158784	NA	NA	NA	NA	NA	0.230236	0.0700285	0.078797	None_Sig	0
AC078795.2	ENSG00000270096	0	0.017921	0.900342	NO	NONE	0.142474	NA	NA	NA	NA	NA	0.206587	0.0342603	0.0574746	None_Sig	0
LDHAL6EP	ENSG00000270098	0	-0.15907	0.165059	NO	NONE	0.306486	NA	NA	NA	NA	NA	0.444404	0.388926	0.381931	None_Sig	0
AL049840.5	ENSG00000270108	0	0.090729	0.46878	NO	NONE	0.21581	NA	NA	NA	NA	NA	0.312924	0.198651	0.179477	None_Sig	0
AL513327.3	ENSG00000270115	0	0.05977	0.316573	NO	NONE	0.181705	NA	NA	NA	NA	NA	0.263473	0.123555	0.11479	None_Sig	0
AC092127.2	ENSG00000270124	0	0.10611	0.312674	NO	NONE	0.234395	NA	NA	NA	NA	NA	0.339873	0.240116	0.21892	None_Sig	0
AC068790.7	ENSG00000270130	0	0.061783	0.36736	NO	NONE	0.183789	NA	NA	NA	NA	NA	0.266494	0.128832	0.118388	None_Sig	0
AF230666.2	ENSG00000270137	0	-0.11698	0.170893	NO	NONE	0.248188	NA	NA	NA	NA	NA	0.359872	0.26935	0.249444	None_Sig	0
AP001172.2	ENSG00000270139	0	-0.05232	0.78121	NO	NONE	0.174153	NA	NA	NA	NA	NA	0.252523	0.105587	0.102191	None_Sig	0
AC130352.1	ENSG00000270154	0	0.094598	0.167702	NO	NONE	0.220383	NA	NA	NA	NA	NA	0.319555	0.209792	0.188963	None_Sig	0
AC004918.4	ENSG00000270157	0	0.041493	0.638375	NO	NONE	0.163623	NA	NA	NA	NA	NA	0.237253	0.0808343	0.0858265	None_Sig	0
AL359881.3	ENSG00000270171	0	-0.017594	0.943314	NO	NONE	0.142197	NA	NA	NA	NA	NA	0.206185	0.0337996	0.0571447	None_Sig	0
AC023509.3	ENSG00000270175	0	-0.098824	0.288175	NO	NONE	0.225457	NA	NA	NA	NA	NA	0.326913	0.220598	0.199664	None_Sig	0
AC007687.1	ENSG00000270178	0	0.15876	0.464189	NO	NONE	0.306035	NA	NA	NA	NA	NA	0.443751	0.387963	0.380922	None_Sig	0
AC097359.2	ENSG00000270194	0	-0.22865	0.128792	NO	NONE	0.4172	NA	NA	NA	NA	NA	0.60494	0.575138	0.598944	None_Sig	0
NBPF8	ENSG00000270231	0	0.10462	0.191968	NO	NONE	0.232548	NA	NA	NA	NA	NA	0.337194	0.236681	0.214902	None_Sig	0
BNIP3P10	ENSG00000270270	0	-0.18683	0.241754	NO	NONE	0.348828	NA	NA	NA	NA	NA	0.505801	0.463143	0.47313	None_Sig	0
AC009948.2	ENSG00000270277	0	-0.10552	0.183717	NO	NONE	0.233659	NA	NA	NA	NA	NA	0.338806	0.238943	0.217317	None_Sig	0
PHACTR2P1	ENSG00000270300	0	0.0016576	0.991712	NO	NONE	0.129249	NA	NA	NA	NA	NA	0.18741	0.00343441	0.0429252	None_Sig	0
AC007161.2	ENSG00000270314	0	-0.049656	0.71783	NO	NONE	0.171514	NA	NA	NA	NA	NA	0.248696	0.0983414	0.0979552	None_Sig	0
UNGP3	ENSG00000270343	0	0.35288	0.17017	NO	NONE	0.628723	NA	NA	NA	NA	NA	0.911648	0.818814	0.822033	None_Sig	0
PFN1P2	ENSG00000270392	0	-0.074077	0.656132	NO	NONE	0.196918	NA	NA	NA	NA	NA	0.285531	0.15769	0.142188	None_Sig	0
AC011458.1	ENSG00000270402	0	-0.15492	0.397138	NO	NONE	0.300412	NA	NA	NA	NA	NA	0.435597	0.376738	0.368274	None_Sig	0
AP001554.1	ENSG00000270403	0	0.093986	0.571771	NO	NONE	0.219654	NA	NA	NA	NA	NA	0.318499	0.208075	0.187441	None_Sig	0
AC090950.1	ENSG00000270409	0	-0.073033	0.640029	NO	NONE	0.195776	NA	NA	NA	NA	NA	0.283875	0.155428	0.140045	None_Sig	0
CAHM	ENSG00000270419	0	0.19321	0.0784142	NO	NONE	0.358943	NA	NA	NA	NA	NA	0.520468	0.480147	0.493575	None_Sig	0
AC099343.2	ENSG00000270426	0	-0.032503	0.848179	NO	NONE	0.155274	NA	NA	NA	NA	NA	0.225147	0.0624476	0.0738972	None_Sig	0
NRBF2P5	ENSG00000270427	0	0.099791	0.592624	NO	NONE	0.22663	NA	NA	NA	NA	NA	0.328613	0.223027	0.202163	None_Sig	0
KNOP1P2	ENSG00000270429	0	0.12664	0.558585	NO	NONE	0.260885	NA	NA	NA	NA	NA	0.378284	0.295276	0.278142	None_Sig	0
H3F3AP2	ENSG00000270433	0	-0.0029714	0.991712	NO	NONE	0.130277	NA	NA	NA	NA	NA	0.188901	0.00603116	0.0439681	None_Sig	0
AC005034.2	ENSG00000270462	0	-0.039957	0.747334	NO	NONE	0.162171	NA	NA	NA	NA	NA	0.235148	0.0774837	0.0836851	None_Sig	0
IGHV3OR16-12	ENSG00000270467	0	NA	NA	NA	NA	NA	0.32046	0.190875	NO	NONE	0.540088	0.783128	0.785601	0.753569	None_Sig	0
AC073413.1	ENSG00000270480	0	-0.10861	0.629463	NO	NONE	0.237516	NA	NA	NA	NA	NA	0.344398	0.247487	0.22575	None_Sig	0
BX322635.1	ENSG00000270497	0	0.044569	0.75694	NO	NONE	0.166561	NA	NA	NA	NA	NA	0.241514	0.0867817	0.0902476	None_Sig	0
IGHV3-30	ENSG00000270550	0	NA	NA	NA	NA	NA	0.32503	0.0722177	NO	NONE	0.547672	0.794124	0.788658	0.760582	None_Sig	0
AC069431.2	ENSG00000270554	0	-0.076148	0.441431	NO	NONE	0.199198	NA	NA	NA	NA	NA	0.288837	0.162674	0.146509	None_Sig	0
AC025449.1	ENSG00000270558	0	-0.045153	0.718015	NO	NONE	0.167124	NA	NA	NA	NA	NA	0.24233	0.088457	0.0911071	None_Sig	0
AC007681.1	ENSG00000270571	0	0.10416	0.487676	NO	NONE	0.231974	NA	NA	NA	NA	NA	0.336362	0.235132	0.213658	None_Sig	0
AL160281.1	ENSG00000270575	0	-0.15411	0.0656224	NO	NONE	0.299235	NA	NA	NA	NA	NA	0.43389	0.374644	0.365616	None_Sig	0
AP000787.2	ENSG00000270578	0	0.13309	0.187521	NO	NONE	0.269607	NA	NA	NA	NA	NA	0.39093	0.314332	0.298041	None_Sig	0
AC139256.2	ENSG00000270580	0	0.14574	0.119241	NO	NONE	0.287208	NA	NA	NA	NA	NA	0.416452	0.350896	0.338295	None_Sig	0
AL445435.1	ENSG00000270585	0	-0.22758	0.0530196	NO	NONE	0.415393	NA	NA	NA	NA	NA	0.60232	0.573002	0.596006	None_Sig	0
AL158163.1	ENSG00000270589	0	0.088328	0.634895	NO	NONE	0.213007	NA	NA	NA	NA	NA	0.30886	0.192578	0.173745	None_Sig	0
AL353622.1	ENSG00000270605	0	0.060839	0.52925	NO	NONE	0.18281	NA	NA	NA	NA	NA	0.265075	0.126654	0.116692	None_Sig	0
AC011451.2	ENSG00000270614	0	0.15117	0.200491	NO	NONE	0.294981	NA	NA	NA	NA	NA	0.427722	0.366267	0.355984	None_Sig	0
AC005518.2	ENSG00000270634	0	-0.079428	0.369722	NO	NONE	0.202849	NA	NA	NA	NA	NA	0.294132	0.169668	0.153539	None_Sig	0
TSIX	ENSG00000270641	0	0.44723	0.0575948	NO	NONE	0.765078	NA	NA	NA	NA	NA	1.10936	0.872927	0.886214	None_Sig	0
TAF15	ENSG00000270647	0	0.11764	0.0551969	NO	NONE	0.249037	-0.19702	0.480615	NO	NONE	0.339647	0.853593	0.80382	0.794528	None_Sig	0
AL162431.4	ENSG00000270711	0	0.042511	0.800161	NO	NONE	0.164591	NA	NA	NA	NA	NA	0.238657	0.0826772	0.0872709	None_Sig	0
AL035413.1	ENSG00000270728	0	0.22964	0.052886	NO	NONE	0.418871	NA	NA	NA	NA	NA	0.607363	0.577819	0.601644	None_Sig	0
HSPE1-MOB4	ENSG00000270757	0	NA	NA	NA	NA	NA	-0.3575	0.428009	NO	NONE	0.600726	0.871053	0.808301	0.803336	None_Sig	0
GAS2L2	ENSG00000270765	0	0.076123	0.487995	NO	NONE	0.19917	NA	NA	NA	NA	NA	0.288796	0.162632	0.146456	None_Sig	0
PDHA1P1	ENSG00000270772	0	-0.1438	0.249425	NO	NONE	0.284471	NA	NA	NA	NA	NA	0.412482	0.34453	0.332045	None_Sig	0
AC012443.1	ENSG00000270776	0	0.086549	0.561943	NO	NONE	0.210947	NA	NA	NA	NA	NA	0.305873	0.187887	0.169573	None_Sig	0
AC013467.2	ENSG00000270799	0	-0.24365	0.16413	NO	NONE	0.442674	NA	NA	NA	NA	NA	0.641877	0.616393	0.638156	None_Sig	0
RPS10-NUDT3	ENSG00000270800	0	NA	NA	NA	NA	NA	-0.27048	0.244873	NO	NONE	0.456726	0.662252	0.639889	0.658053	None_Sig	0
AC005776.1	ENSG00000270802	0	0.1447	0.13259	NO	NONE	0.285737	NA	NA	NA	NA	NA	0.414319	0.347713	0.334938	None_Sig	0
AC010326.4	ENSG00000270804	0	0.045159	0.765168	NO	NONE	0.16713	NA	NA	NA	NA	NA	0.242339	0.0885827	0.0911164	None_Sig	0
TMEM261P1	ENSG00000270814	0	-0.28534	0.164885	NO	NONE	0.51465	NA	NA	NA	NA	NA	0.746243	0.748073	0.728166	None_Sig	0
AC092120.2	ENSG00000270832	0	0.041635	0.780001	NO	NONE	0.163758	NA	NA	NA	NA	NA	0.237449	0.0812531	0.0860268	None_Sig	0
AC073413.2	ENSG00000270842	0	0.12556	0.442124	NO	NONE	0.259452	NA	NA	NA	NA	NA	0.376206	0.292386	0.274884	None_Sig	0
AC015849.3	ENSG00000270871	0	-0.19576	0.0587247	NO	NONE	0.363023	NA	NA	NA	NA	NA	0.526383	0.487644	0.501651	None_Sig	0
SRGAP2D	ENSG00000270872	0	-0.04	0.615058	NO	NONE	0.162212	NA	NA	NA	NA	NA	0.235207	0.0776931	0.083744	None_Sig	0
RPAP2P1	ENSG00000270874	0	-0.073489	0.744569	NO	NONE	0.196274	NA	NA	NA	NA	NA	0.284597	0.156517	0.140977	None_Sig	0
AL136038.4	ENSG00000270878	0	-0.13067	0.401508	NO	NONE	0.26631	NA	NA	NA	NA	NA	0.386149	0.307128	0.290508	None_Sig	0
AL049844.2	ENSG00000270890	0	0.10802	0.519741	NO	NONE	0.236783	NA	NA	NA	NA	NA	0.343335	0.2451	0.224141	None_Sig	0
AC008277.2	ENSG00000270893	0	0.097223	0.646075	NO	NONE	0.223525	NA	NA	NA	NA	NA	0.324111	0.216619	0.195568	None_Sig	0
GPR75-ASB3	ENSG00000270898	0	NA	NA	NA	NA	NA	0.1971	0.44243	NO	NONE	0.339769	0.492665	0.447814	0.454332	None_Sig	0
HNRNPA3P9	ENSG00000270903	0	-0.10837	0.232188	NO	NONE	0.237221	NA	NA	NA	NA	NA	0.343971	0.246482	0.225103	None_Sig	0
AC114878.2	ENSG00000270911	0	0.0030321	0.984371	NO	NONE	0.130324	NA	NA	NA	NA	NA	0.18897	0.00615681	0.0440167	None_Sig	0
TAS2R6P	ENSG00000270923	0	-0.031172	0.895937	NO	NONE	0.154067	NA	NA	NA	NA	NA	0.223397	0.0601441	0.0722517	None_Sig	0
MTDHP1	ENSG00000270948	0	-0.059518	0.719632	NO	NONE	0.181446	NA	NA	NA	NA	NA	0.263097	0.122843	0.114347	None_Sig	0
LPP-AS2	ENSG00000270959	0	0.20116	0.20963	NO	NONE	0.371725	NA	NA	NA	NA	NA	0.539001	0.503141	0.518539	None_Sig	0
AC015849.5	ENSG00000270977	0	0.11541	0.176966	NO	NONE	0.246157	NA	NA	NA	NA	NA	0.356928	0.26491	0.244899	None_Sig	0
HMGB1P51	ENSG00000270986	0	-0.095667	0.722518	NO	NONE	0.221659	NA	NA	NA	NA	NA	0.321405	0.212682	0.191636	None_Sig	0
AL157899.1	ENSG00000270994	0	-0.091697	0.294554	NO	NONE	0.216947	NA	NA	NA	NA	NA	0.314574	0.201751	0.181822	None_Sig	0
AC116667.1	ENSG00000271009	0	0.23924	0.0885239	NO	NONE	0.435137	NA	NA	NA	NA	NA	0.630949	0.602237	0.626983	None_Sig	0
AC020910.3	ENSG00000271049	0	-0.11542	0.55201	NO	NONE	0.246179	NA	NA	NA	NA	NA	0.356959	0.265162	0.244948	None_Sig	0
AL139317.4	ENSG00000271075	0	0.15099	0.541662	NO	NONE	0.294713	NA	NA	NA	NA	NA	0.427334	0.365932	0.355376	None_Sig	0
CTAGE15	ENSG00000271079	0	NA	NA	NA	NA	NA	-0.022826	0.899675	NO	NONE	0.138247	0.200459	0.0242503	0.0525569	None_Sig	0
NAMA	ENSG00000271086	0	0.00080928	0.993406	NO	NONE	0.128588	NA	NA	NA	NA	NA	0.186453	0.00175909	0.0422633	None_Sig	0
TMEM56-RWDD3	ENSG00000271092	0	-0.11734	0.271301	NO	NONE	0.248652	NA	NA	NA	NA	NA	0.360545	0.270523	0.250485	None_Sig	0
AP000753.3	ENSG00000271100	0	0.073363	0.732888	NO	NONE	0.196136	NA	NA	NA	NA	NA	0.284397	0.156308	0.140719	None_Sig	0
SCML2P2	ENSG00000271105	0	-0.033159	0.85826	NO	NONE	0.155871	NA	NA	NA	NA	NA	0.226012	0.0640811	0.0747187	None_Sig	0
AC026412.3	ENSG00000271119	0	-0.17855	0.170653	NO	NONE	0.335914	NA	NA	NA	NA	NA	0.487075	0.441112	0.446202	None_Sig	0
AL353804.2	ENSG00000271199	0	-0.10033	0.247201	NO	NONE	0.227283	NA	NA	NA	NA	NA	0.32956	0.224786	0.203558	None_Sig	0
AC099791.2	ENSG00000271200	0	0.02811	0.865844	NO	NONE	0.151321	NA	NA	NA	NA	NA	0.219415	0.0542804	0.0685822	None_Sig	0
AL355297.3	ENSG00000271265	0	-0.12012	0.204999	NO	NONE	0.252264	NA	NA	NA	NA	NA	0.365783	0.278774	0.258608	None_Sig	0
TMCC1-AS1	ENSG00000271270	0	-0.17019	0.124287	NO	NONE	0.323112	NA	NA	NA	NA	NA	0.468512	0.41904	0.418687	None_Sig	0
AC007326.1	ENSG00000271275	0	-0.23871	0.158902	NO	NONE	0.434243	NA	NA	NA	NA	NA	0.629653	0.600645	0.625635	None_Sig	0
AC091488.1	ENSG00000271320	0	-0.047496	0.657744	NO	NONE	0.169396	NA	NA	NA	NA	NA	0.245625	0.093483	0.0946207	None_Sig	0
AC023206.1	ENSG00000271332	0	-0.18514	0.0551154	NO	NONE	0.346184	NA	NA	NA	NA	NA	0.501967	0.458703	0.467689	None_Sig	0
AL117336.2	ENSG00000271335	0	0.12407	0.207143	NO	NONE	0.257464	NA	NA	NA	NA	NA	0.373323	0.288658	0.270369	None_Sig	0
AC012464.3	ENSG00000271382	0	-0.032042	0.859138	NO	NONE	0.154855	NA	NA	NA	NA	NA	0.22454	0.0614425	0.0733241	None_Sig	0
AC091167.4	ENSG00000271396	0	0.017697	0.853776	NO	NONE	0.142284	NA	NA	NA	NA	NA	0.206312	0.0339253	0.0572482	None_Sig	0
AC020728.1	ENSG00000271410	0	-0.1046	0.290908	NO	NONE	0.232531	NA	NA	NA	NA	NA	0.337169	0.236472	0.214865	None_Sig	0
AL445237.1	ENSG00000271434	0	-0.11016	0.325011	NO	NONE	0.239467	NA	NA	NA	NA	NA	0.347227	0.250586	0.230045	None_Sig	0
AC005034.5	ENSG00000271452	0	0.025917	0.685379	NO	NONE	0.14938	NA	NA	NA	NA	NA	0.216601	0.0510555	0.0660516	None_Sig	0
AL109809.4	ENSG00000271461	0	-0.20536	0.288208	NO	NONE	0.378543	NA	NA	NA	NA	NA	0.548887	0.515874	0.531442	None_Sig	0
AL357094.1	ENSG00000271468	0	0.023541	0.924134	NO	NONE	0.147299	NA	NA	NA	NA	NA	0.213584	0.0463227	0.0633967	None_Sig	0
AC005183.1	ENSG00000271500	0	0.20493	0.553544	NO	NONE	0.377846	NA	NA	NA	NA	NA	0.547876	0.514366	0.530136	None_Sig	0
CCL5	ENSG00000271503	0	0.41467	0.0509814	NO	NONE	0.722128	NA	NA	NA	NA	NA	1.04709	0.854875	0.869899	None_Sig	0
Z83843.1	ENSG00000271533	0	-0.17208	0.165303	NO	NONE	0.325989	NA	NA	NA	NA	NA	0.472684	0.424066	0.424936	None_Sig	0
AL355297.4	ENSG00000271551	0	-0.19925	0.0744783	NO	NONE	0.368636	NA	NA	NA	NA	NA	0.534523	0.49799	0.512598	None_Sig	0
AL138787.2	ENSG00000271554	0	-0.066153	0.679094	NO	NONE	0.188377	NA	NA	NA	NA	NA	0.273146	0.138465	0.126487	None_Sig	0
AL583832.1	ENSG00000271580	0	-0.16298	0.226503	NO	NONE	0.312287	NA	NA	NA	NA	NA	0.452816	0.401156	0.394869	None_Sig	0
AC108463.3	ENSG00000271590	0	-0.084257	0.356945	NO	NONE	0.208315	NA	NA	NA	NA	NA	0.302057	0.181144	0.164298	None_Sig	0
MILR1	ENSG00000271605	0	0.38961	0.0616263	NO	NONE	0.685973	NA	NA	NA	NA	NA	0.99466	0.840049	0.853657	None_Sig	0
AP004372.1	ENSG00000271624	0	-0.39912	0.0579261	NO	NONE	0.699985	NA	NA	NA	NA	NA	1.01498	0.845619	0.860254	None_Sig	0
AC019072.1	ENSG00000271639	0	-0.049327	0.763123	NO	NONE	0.17119	NA	NA	NA	NA	NA	0.248225	0.0974619	0.0974409	None_Sig	0
AC112220.2	ENSG00000271643	0	-0.09075	0.0978863	NO	NONE	0.215835	NA	NA	NA	NA	NA	0.312961	0.198777	0.17953	None_Sig	0
AC099343.3	ENSG00000271646	0	-0.1009	0.516439	NO	NONE	0.227977	NA	NA	NA	NA	NA	0.330566	0.225875	0.205043	None_Sig	0
AC004890.3	ENSG00000271664	0	-0.061085	0.706	NO	NONE	0.183065	NA	NA	NA	NA	NA	0.265445	0.127157	0.117133	None_Sig	0
AC022146.2	ENSG00000271717	0	0.18527	0.303922	NO	NONE	0.346381	NA	NA	NA	NA	NA	0.502253	0.459038	0.468096	None_Sig	0
AL390208.1	ENSG00000271730	0	-0.065688	0.465622	NO	NONE	0.187885	NA	NA	NA	NA	NA	0.272433	0.137041	0.125607	None_Sig	0
AF287957.1	ENSG00000271743	0	-0.13904	0.0987003	NO	NONE	0.277792	NA	NA	NA	NA	NA	0.402799	0.330792	0.316772	None_Sig	0
AL021368.1	ENSG00000271761	0	-0.15877	0.203494	NO	NONE	0.306047	NA	NA	NA	NA	NA	0.443768	0.388047	0.380949	None_Sig	0
AC139792.1	ENSG00000271771	0	0.15378	0.33534	NO	NONE	0.298746	NA	NA	NA	NA	NA	0.433182	0.373848	0.364513	None_Sig	0
AC080013.3	ENSG00000271778	0	-0.063938	0.354996	NO	NONE	0.186041	NA	NA	NA	NA	NA	0.269759	0.132937	0.122333	None_Sig	0
AL080317.2	ENSG00000271789	0	-0.087744	0.269087	NO	NONE	0.212329	NA	NA	NA	NA	NA	0.307877	0.191112	0.172368	None_Sig	0
Z97200.1	ENSG00000271811	0	0.054652	0.677986	NO	NONE	0.176491	NA	NA	NA	NA	NA	0.255911	0.110739	0.106016	None_Sig	0
AC022400.5	ENSG00000271816	0	-0.14315	0.0650368	NO	NONE	0.283552	NA	NA	NA	NA	NA	0.41115	0.343022	0.329946	None_Sig	0
SMIM32	ENSG00000271824	0	-0.35397	0.0813899	NO	NONE	0.630495	NA	NA	NA	NA	NA	0.914217	0.819652	0.823138	None_Sig	0
PLS3-AS1	ENSG00000271826	0	-0.098942	0.638177	NO	NONE	0.2256	NA	NA	NA	NA	NA	0.32712	0.220849	0.199968	None_Sig	0
AC008937.3	ENSG00000271828	0	-0.066776	0.612042	NO	NONE	0.189037	NA	NA	NA	NA	NA	0.274104	0.140224	0.127673	None_Sig	0
AC012557.1	ENSG00000271843	0	-0.22137	0.167255	NO	NONE	0.404985	NA	NA	NA	NA	NA	0.587228	0.557422	0.578663	None_Sig	0
AC087501.4	ENSG00000271851	0	0.074441	0.546906	NO	NONE	0.197318	NA	NA	NA	NA	NA	0.28611	0.158695	0.142942	None_Sig	0
Z84492.1	ENSG00000271858	0	-0.062097	0.456477	NO	NONE	0.184116	NA	NA	NA	NA	NA	0.266969	0.129502	0.118958	None_Sig	0
AL589740.1	ENSG00000271860	0	-0.17663	0.196242	NO	NONE	0.332954	NA	NA	NA	NA	NA	0.482783	0.436547	0.439909	None_Sig	0
AC104118.1	ENSG00000271862	0	-0.12685	0.430234	NO	NONE	0.261173	NA	NA	NA	NA	NA	0.378702	0.295946	0.278798	None_Sig	0
AC026979.2	ENSG00000271869	0	0.11812	0.349947	NO	NONE	0.249667	NA	NA	NA	NA	NA	0.362017	0.272701	0.252763	None_Sig	0
AC016747.2	ENSG00000271889	0	-0.040475	0.666056	NO	NONE	0.162659	NA	NA	NA	NA	NA	0.235856	0.0788239	0.0844019	None_Sig	0
AL357054.3	ENSG00000271911	0	-0.15108	0.299587	NO	NONE	0.294849	NA	NA	NA	NA	NA	0.427531	0.3661	0.355685	None_Sig	0
AC012467.1	ENSG00000271916	0	-0.15904	0.0569233	NO	NONE	0.306446	NA	NA	NA	NA	NA	0.444346	0.388842	0.381842	None_Sig	0
AL357568.2	ENSG00000271917	0	-0.10303	0.233519	NO	NONE	0.230585	NA	NA	NA	NA	NA	0.334348	0.232032	0.210653	None_Sig	0
AL603756.1	ENSG00000271933	0	-0.21347	0.243515	NO	NONE	0.39185	NA	NA	NA	NA	NA	0.568183	0.536941	0.555772	None_Sig	0
AC012073.1	ENSG00000271936	0	0.24264	0.30571	NO	NONE	0.440948	NA	NA	NA	NA	NA	0.639375	0.612875	0.63563	None_Sig	0
AC017076.1	ENSG00000271947	0	-0.07249	0.522186	NO	NONE	0.195184	NA	NA	NA	NA	NA	0.283016	0.153878	0.138938	None_Sig	0
LINC01954	ENSG00000271952	0	0.17522	0.158461	NO	NONE	0.330779	NA	NA	NA	NA	NA	0.479629	0.432568	0.435258	None_Sig	0
AL583856.2	ENSG00000271967	0	-0.076395	0.384441	NO	NONE	0.199471	NA	NA	NA	NA	NA	0.289233	0.163386	0.147031	None_Sig	0
AC120053.1	ENSG00000271971	0	-0.078738	0.330531	NO	NONE	0.202077	NA	NA	NA	NA	NA	0.293011	0.168119	0.15204	None_Sig	0
AC012467.2	ENSG00000271976	0	0.083746	0.46044	NO	NONE	0.207731	NA	NA	NA	NA	NA	0.301211	0.179427	0.163135	None_Sig	0
AL359643.2	ENSG00000271978	0	0.0035487	0.978688	NO	NONE	0.130731	NA	NA	NA	NA	NA	0.18956	0.00720389	0.0444333	None_Sig	0
RN7SL827P	ENSG00000271986	0	-0.00053435	0.997184	NO	NONE	0.128375	NA	NA	NA	NA	NA	0.186144	0.00138214	0.0420507	None_Sig	0
AC126118.1	ENSG00000271993	0	0.077089	0.330171	NO	NONE	0.20024	NA	NA	NA	NA	NA	0.290349	0.16481	0.148503	None_Sig	0
AC019080.4	ENSG00000271996	0	-0.16027	0.100482	NO	NONE	0.308262	NA	NA	NA	NA	NA	0.446979	0.392319	0.385904	None_Sig	0
AP002907.1	ENSG00000272037	0	-0.064528	0.754705	NO	NONE	0.18666	NA	NA	NA	NA	NA	0.270657	0.134026	0.123429	None_Sig	0
AC010245.2	ENSG00000272040	0	0.10996	0.407942	NO	NONE	0.239226	NA	NA	NA	NA	NA	0.346878	0.250168	0.229514	None_Sig	0
AC007390.2	ENSG00000272054	0	0.083467	0.362239	NO	NONE	0.207413	NA	NA	NA	NA	NA	0.300749	0.178757	0.162503	None_Sig	0
AL365181.2	ENSG00000272068	0	-0.034429	0.82261	NO	NONE	0.157033	NA	NA	NA	NA	NA	0.227697	0.0667197	0.0763317	None_Sig	0
AC005618.1	ENSG00000272070	0	0.067747	0.680429	NO	NONE	0.190072	NA	NA	NA	NA	NA	0.275605	0.142402	0.129541	None_Sig	0
AC004492.1	ENSG00000272072	0	-0.034168	0.826993	NO	NONE	0.156793	NA	NA	NA	NA	NA	0.22735	0.066259	0.0759977	None_Sig	0
RN7SL828P	ENSG00000272075	0	0.16273	0.259743	NO	NONE	0.311913	NA	NA	NA	NA	NA	0.452274	0.40036	0.39404	None_Sig	0
AC090186.1	ENSG00000272076	0	-0.1238	0.127117	NO	NONE	0.25711	NA	NA	NA	NA	NA	0.372809	0.287862	0.269566	None_Sig	0
AC124045.1	ENSG00000272077	0	0.14495	0.215559	NO	NONE	0.286093	NA	NA	NA	NA	NA	0.414835	0.348467	0.335751	None_Sig	0
AL139423.1	ENSG00000272078	0	-0.20603	0.505868	NO	NONE	0.379632	NA	NA	NA	NA	NA	0.550467	0.517968	0.533476	None_Sig	0
AC004233.2	ENSG00000272079	0	0.04088	0.626546	NO	NONE	0.163042	NA	NA	NA	NA	NA	0.236411	0.0799129	0.0849661	None_Sig	0
AL137127.1	ENSG00000272084	0	0.091883	0.146232	NO	NONE	0.217167	NA	NA	NA	NA	NA	0.314892	0.202337	0.182275	None_Sig	0
AC080013.4	ENSG00000272087	0	-0.22232	0.058853	NO	NONE	0.406575	NA	NA	NA	NA	NA	0.589533	0.560102	0.581358	None_Sig	0
AL024498.1	ENSG00000272097	0	0.15794	0.0674203	NO	NONE	0.304829	NA	NA	NA	NA	NA	0.442002	0.385952	0.378217	None_Sig	0
AC026741.1	ENSG00000272103	0	-0.049044	0.39695	NO	NONE	0.170912	NA	NA	NA	NA	NA	0.247823	0.0967918	0.0970018	None_Sig	0
AL691432.2	ENSG00000272106	0	-0.068929	0.384303	NO	NONE	0.191337	NA	NA	NA	NA	NA	0.277438	0.14525	0.131839	None_Sig	0
AC008906.2	ENSG00000272109	0	0.044769	0.778793	NO	NONE	0.166754	NA	NA	NA	NA	NA	0.241793	0.0873681	0.0905412	None_Sig	0
AC011374.2	ENSG00000272112	0	-0.24017	0.0706431	NO	NONE	0.436724	NA	NA	NA	NA	NA	0.63325	0.605462	0.629366	None_Sig	0
AC008966.2	ENSG00000272123	0	-0.01895	0.888058	NO	NONE	0.143347	NA	NA	NA	NA	NA	0.207853	0.036522	0.0585219	None_Sig	0
AL451064.1	ENSG00000272137	0	-0.040126	0.516208	NO	NONE	0.16233	NA	NA	NA	NA	NA	0.235379	0.0779863	0.0839178	None_Sig	0
LINC01607	ENSG00000272138	0	-0.24832	0.415228	NO	NONE	0.450673	NA	NA	NA	NA	NA	0.653476	0.629879	0.649631	None_Sig	0
AC022400.6	ENSG00000272140	0	-0.20757	0.0818218	NO	NONE	0.382152	NA	NA	NA	NA	NA	0.55412	0.520523	0.538152	None_Sig	0
AL359643.3	ENSG00000272142	0	0.042845	0.664066	NO	NONE	0.16491	NA	NA	NA	NA	NA	0.239119	0.0834311	0.0877486	None_Sig	0
FGF14-AS2	ENSG00000272143	0	0.016677	0.898883	NO	NONE	0.141423	NA	NA	NA	NA	NA	0.205064	0.0314961	0.0562286	None_Sig	0
AC025171.4	ENSG00000272144	0	-0.060965	0.747689	NO	NONE	0.182941	NA	NA	NA	NA	NA	0.265264	0.126822	0.116917	None_Sig	0
NFYC-AS1	ENSG00000272145	0	0.12238	0.275313	NO	NONE	0.255243	NA	NA	NA	NA	NA	0.370102	0.284512	0.265337	None_Sig	0
AC013403.2	ENSG00000272148	0	-0.23984	0.0859682	NO	NONE	0.436156	NA	NA	NA	NA	NA	0.632427	0.604163	0.628515	None_Sig	0
NBPF25P	ENSG00000272150	0	-0.064804	0.566023	NO	NONE	0.186951	NA	NA	NA	NA	NA	0.27108	0.134822	0.123945	None_Sig	0
AC008280.3	ENSG00000272156	0	0.067616	0.593936	NO	NONE	0.189932	NA	NA	NA	NA	NA	0.275402	0.1419	0.129287	None_Sig	0
AL139022.2	ENSG00000272158	0	-0.077658	0.730622	NO	NONE	0.200872	NA	NA	NA	NA	NA	0.291265	0.165857	0.149717	None_Sig	0
AC087623.3	ENSG00000272159	0	0.12136	0.0928582	NO	NONE	0.2539	NA	NA	NA	NA	NA	0.368154	0.282082	0.2623	None_Sig	0
AL606537.1	ENSG00000272167	0	0.15107	0.466335	NO	NONE	0.294835	NA	NA	NA	NA	NA	0.427511	0.366058	0.355653	None_Sig	0
U47924.2	ENSG00000272173	0	0.13284	0.104421	NO	NONE	0.269255	NA	NA	NA	NA	NA	0.39042	0.31362	0.297238	None_Sig	0
AL024508.2	ENSG00000272189	0	0.020341	0.882852	NO	NONE	0.144535	NA	NA	NA	NA	NA	0.209576	0.0393701	0.0599649	None_Sig	0
AL356512.1	ENSG00000272195	0	-0.089104	0.389361	NO	NONE	0.213909	NA	NA	NA	NA	NA	0.310169	0.194589	0.175584	None_Sig	0
HIST2H2AA4	ENSG00000272196	0	NA	NA	NA	NA	NA	0.15927	0.492261	NO	NONE	0.2855	0.413975	0.347169	0.334396	None_Sig	0
AC114760.2	ENSG00000272211	0	-0.090215	0.59892	NO	NONE	0.215208	NA	NA	NA	NA	NA	0.312051	0.197102	0.17824	None_Sig	0
AC005072.1	ENSG00000272219	0	0.18136	0.16482	NO	NONE	0.340281	NA	NA	NA	NA	NA	0.493407	0.448526	0.455406	None_Sig	0
AL645933.2	ENSG00000272221	0	-0.01357	0.914549	NO	NONE	0.138829	NA	NA	NA	NA	NA	0.201302	0.0257162	0.0532183	None_Sig	0
AL590438.1	ENSG00000272235	0	0.21552	0.496936	NO	NONE	0.395241	NA	NA	NA	NA	NA	0.573099	0.542134	0.561789	None_Sig	0
AC004908.1	ENSG00000272240	0	-0.1308	0.342338	NO	NONE	0.266483	NA	NA	NA	NA	NA	0.3864	0.307338	0.290903	None_Sig	0
AC034198.2	ENSG00000272263	0	-0.016766	0.885329	NO	NONE	0.141498	NA	NA	NA	NA	NA	0.205172	0.0317474	0.0563171	None_Sig	0
IER3-AS1	ENSG00000272273	0	0.12538	0.109344	NO	NONE	0.25921	NA	NA	NA	NA	NA	0.375855	0.291799	0.274334	None_Sig	0
AL451165.2	ENSG00000272288	0	0.22064	0.151923	NO	NONE	0.403765	NA	NA	NA	NA	NA	0.585459	0.554951	0.576584	None_Sig	0
NUDT3	ENSG00000272325	0	0.21774	0.0554136	NO	NONE	0.398925	0.19257	0.499574	NO	NONE	0.333001	1.06129	0.859063	0.873884	None_Sig	0
AC093297.2	ENSG00000272335	0	-0.18971	0.188215	NO	NONE	0.353387	NA	NA	NA	NA	NA	0.512412	0.47131	0.482418	None_Sig	0
AC067838.1	ENSG00000272338	0	-0.0085151	0.956588	NO	NONE	0.134693	NA	NA	NA	NA	NA	0.195304	0.0162506	0.0486157	None_Sig	0
AC107952.2	ENSG00000272343	0	-0.19184	0.140609	NO	NONE	0.35677	NA	NA	NA	NA	NA	0.517316	0.475917	0.489232	None_Sig	0
AL031775.1	ENSG00000272345	0	-0.0079739	0.943145	NO	NONE	0.134256	NA	NA	NA	NA	NA	0.194671	0.0151617	0.048144	None_Sig	0
AL080317.3	ENSG00000272356	0	0.11243	0.315289	NO	NONE	0.242349	NA	NA	NA	NA	NA	0.351406	0.256743	0.23642	None_Sig	0
AC005014.2	ENSG00000272361	0	-0.18004	0.172987	NO	NONE	0.338222	NA	NA	NA	NA	NA	0.490421	0.445217	0.451078	None_Sig	0
AC074032.1	ENSG00000272368	0	0.10219	0.0924484	NO	NONE	0.229556	NA	NA	NA	NA	NA	0.332857	0.229394	0.208436	None_Sig	0
AC009102.2	ENSG00000272372	0	0.095078	0.449449	NO	NONE	0.220954	NA	NA	NA	NA	NA	0.320384	0.211384	0.190158	None_Sig	0
Z97832.2	ENSG00000272374	0	0.15522	0.198727	NO	NONE	0.300847	NA	NA	NA	NA	NA	0.436228	0.37812	0.369256	None_Sig	0
AC026979.3	ENSG00000272375	0	0.051732	0.619591	NO	NONE	0.173568	NA	NA	NA	NA	NA	0.251674	0.104331	0.101244	None_Sig	0
AL008729.2	ENSG00000272379	0	0.15003	0.329613	NO	NONE	0.293332	NA	NA	NA	NA	NA	0.425332	0.363503	0.352241	None_Sig	0
LINC02664	ENSG00000272381	0	-0.11864	0.164358	NO	NONE	0.250346	NA	NA	NA	NA	NA	0.363002	0.27446	0.25429	None_Sig	0
AC006270.3	ENSG00000272383	0	0.014137	0.919324	NO	NONE	0.139299	NA	NA	NA	NA	NA	0.201984	0.0266795	0.0537569	None_Sig	0
POM121C	ENSG00000272391	0	0.1041	0.21079	NO	NONE	0.231906	-0.083848	0.525189	NO	NONE	0.194381	0.618116	0.589797	0.613405	None_Sig	0
AL138916.2	ENSG00000272397	0	-0.24726	0.054697	NO	NONE	0.448848	NA	NA	NA	NA	NA	0.65083	0.627241	0.647048	None_Sig	0
AL031775.2	ENSG00000272402	0	0.024032	0.92052	NO	NONE	0.147727	NA	NA	NA	NA	NA	0.214204	0.0470347	0.0639374	None_Sig	0
AL365181.3	ENSG00000272405	0	-0.059344	0.797232	NO	NONE	0.181267	NA	NA	NA	NA	NA	0.262836	0.12255	0.114039	None_Sig	0
AC108102.1	ENSG00000272406	0	-0.17482	0.0518908	NO	NONE	0.330175	NA	NA	NA	NA	NA	0.478754	0.43127	0.433963	None_Sig	0
RN7SL778P	ENSG00000272412	0	-0.033282	0.84289	NO	NONE	0.155983	NA	NA	NA	NA	NA	0.226175	0.0642905	0.074874	None_Sig	0
FAM47E-STBD1	ENSG00000272414	0	NA	NA	NA	NA	NA	0.032758	0.899675	NO	NONE	0.146353	0.212211	0.0437259	0.0622095	None_Sig	0
LINC01145	ENSG00000272419	0	-0.12765	0.081496	NO	NONE	0.262241	NA	NA	NA	NA	NA	0.38025	0.29871	0.281229	None_Sig	0
AC080013.6	ENSG00000272440	0	0.02171	0.810746	NO	NONE	0.145713	NA	NA	NA	NA	NA	0.211284	0.0420087	0.0614138	None_Sig	0
AL135925.1	ENSG00000272447	0	-0.099195	0.391109	NO	NONE	0.225906	NA	NA	NA	NA	NA	0.327564	0.221687	0.20062	None_Sig	0
AL139246.5	ENSG00000272449	0	-0.024793	0.88481	NO	NONE	0.148393	NA	NA	NA	NA	NA	0.21517	0.0485006	0.0647847	None_Sig	0
AL391244.2	ENSG00000272455	0	-0.061714	0.55913	NO	NONE	0.183718	NA	NA	NA	NA	NA	0.266391	0.128707	0.118265	None_Sig	0
AL031768.1	ENSG00000272465	0	0.012196	0.924008	NO	NONE	0.137694	NA	NA	NA	NA	NA	0.199656	0.0233707	0.0519312	None_Sig	0
RN7SL760P	ENSG00000272469	0	0.031984	0.737598	NO	NONE	0.154803	NA	NA	NA	NA	NA	0.224464	0.0613587	0.0732525	None_Sig	0
AC010857.1	ENSG00000272479	0	-0.25425	0.0562675	NO	NONE	0.460859	NA	NA	NA	NA	NA	0.668245	0.647051	0.663678	None_Sig	0
AL392183.1	ENSG00000272485	0	-0.17458	0.10798	NO	NONE	0.329811	NA	NA	NA	NA	NA	0.478226	0.430935	0.433181	None_Sig	0
AC090948.2	ENSG00000272498	0	-0.10513	0.116228	NO	NONE	0.233178	NA	NA	NA	NA	NA	0.338107	0.238231	0.21627	None_Sig	0
AL357078.3	ENSG00000272506	0	-0.097748	0.117943	NO	NONE	0.224158	NA	NA	NA	NA	NA	0.325029	0.217959	0.196907	None_Sig	0
AL645608.7	ENSG00000272512	0	-0.015784	0.909827	NO	NONE	0.140674	NA	NA	NA	NA	NA	0.203977	0.0295276	0.0553494	None_Sig	0
AC036214.2	ENSG00000272518	0	-0.081899	0.577117	NO	NONE	0.205632	NA	NA	NA	NA	NA	0.298167	0.175322	0.158982	None_Sig	0
AC090948.3	ENSG00000272529	0	-0.037484	0.754399	NO	NONE	0.159855	NA	NA	NA	NA	NA	0.23179	0.0726671	0.0803268	None_Sig	0
AL021368.3	ENSG00000272541	0	-0.27601	0.0777582	NO	NONE	0.498492	NA	NA	NA	NA	NA	0.722814	0.713562	0.710416	None_Sig	0
GTF2IP13	ENSG00000272556	0	-0.096587	0.543566	NO	NONE	0.222761	NA	NA	NA	NA	NA	0.323003	0.214944	0.193955	None_Sig	0
AL512343.2	ENSG00000272562	0	0.040801	0.612724	NO	NONE	0.162967	NA	NA	NA	NA	NA	0.236303	0.0797454	0.0848559	None_Sig	0
AC012511.1	ENSG00000272564	0	0.11403	0.637742	NO	NONE	0.244397	NA	NA	NA	NA	NA	0.354376	0.260931	0.240974	None_Sig	0
MUSTN1	ENSG00000272573	0	NA	NA	NA	NA	NA	0.024676	0.949059	NO	NONE	0.139728	0.202605	0.0277266	0.0542507	None_Sig	0
AP000347.1	ENSG00000272578	0	0.059682	0.472964	NO	NONE	0.181615	NA	NA	NA	NA	NA	0.263342	0.12322	0.114636	None_Sig	0
AC139887.4	ENSG00000272588	0	0.19313	0.393921	NO	NONE	0.358822	NA	NA	NA	NA	NA	0.520293	0.479854	0.493334	None_Sig	0
OR10AH1P	ENSG00000272595	0	-0.059747	0.519912	NO	NONE	0.181682	NA	NA	NA	NA	NA	0.263439	0.123388	0.114751	None_Sig	0
AC016394.2	ENSG00000272599	0	-0.037611	0.545003	NO	NONE	0.159974	NA	NA	NA	NA	NA	0.231963	0.0729603	0.0804972	None_Sig	0
ZNF595	ENSG00000272602	0	-0.107	0.130086	NO	NONE	0.235501	NA	NA	NA	NA	NA	0.341476	0.24267	0.221334	None_Sig	0
AC073073.2	ENSG00000272604	0	-0.010646	0.907958	NO	NONE	0.136423	NA	NA	NA	NA	NA	0.197814	0.0201876	0.050512	None_Sig	0
MAGI1-IT1	ENSG00000272610	0	0.068495	0.353598	NO	NONE	0.190872	NA	NA	NA	NA	NA	0.276764	0.14412	0.130992	None_Sig	0
AFAP1-AS1	ENSG00000272620	0	-0.17886	0.0506901	NO	NONE	0.336394	NA	NA	NA	NA	NA	0.487772	0.441992	0.44722	None_Sig	0
AL731563.3	ENSG00000272630	0	0.045157	0.675565	NO	NONE	0.167128	NA	NA	NA	NA	NA	0.242335	0.0885408	0.091113	None_Sig	0
AC067750.1	ENSG00000272631	0	0.10342	0.128837	NO	NONE	0.231063	NA	NA	NA	NA	NA	0.335041	0.233372	0.211686	None_Sig	0
GTF2IP20	ENSG00000272645	0	-0.10812	0.372286	NO	NONE	0.236911	NA	NA	NA	NA	NA	0.34352	0.245644	0.224421	None_Sig	0
POLR2J4	ENSG00000272655	0	0.22991	0.0687696	NO	NONE	0.419324	NA	NA	NA	NA	NA	0.608021	0.578531	0.602373	None_Sig	0
AC021097.1	ENSG00000272661	0	-0.05215	0.709687	NO	NONE	0.173984	NA	NA	NA	NA	NA	0.252276	0.105252	0.101916	None_Sig	0
AC012306.2	ENSG00000272667	0	0.0054291	0.964641	NO	NONE	0.132219	NA	NA	NA	NA	NA	0.191718	0.0105126	0.0459785	None_Sig	0
PCDHB16	ENSG00000272674	0	-0.0085439	0.932677	NO	NONE	0.134716	NA	NA	NA	NA	NA	0.195338	0.0162925	0.048641	None_Sig	0
AC124016.1	ENSG00000272677	0	-0.12747	0.0763558	NO	NONE	0.262006	NA	NA	NA	NA	NA	0.379909	0.29783	0.280694	None_Sig	0
AC006333.2	ENSG00000272686	0	-0.041482	0.524457	NO	NONE	0.163613	NA	NA	NA	NA	NA	0.237239	0.0807924	0.0858116	None_Sig	0
AC004832.4	ENSG00000272689	0	0.17294	0.323323	NO	NONE	0.327301	NA	NA	NA	NA	NA	0.474587	0.426453	0.427774	None_Sig	0
LINC02018	ENSG00000272690	0	-0.038837	0.657058	NO	NONE	0.16112	NA	NA	NA	NA	NA	0.233623	0.075222	0.082151	None_Sig	0
AC010997.4	ENSG00000272692	0	0.059539	0.569494	NO	NONE	0.181468	NA	NA	NA	NA	NA	0.263128	0.122969	0.114384	None_Sig	0
AC073107.1	ENSG00000272693	0	-0.083093	0.514514	NO	NONE	0.206988	NA	NA	NA	NA	NA	0.300132	0.178045	0.161659	None_Sig	0
AL359091.4	ENSG00000272696	0	0.32188	0.149388	NO	NONE	0.577352	NA	NA	NA	NA	NA	0.837161	0.79938	0.785782	None_Sig	0
AC007620.3	ENSG00000272699	0	0.018828	0.894662	NO	NONE	0.143243	NA	NA	NA	NA	NA	0.207703	0.0362707	0.0583973	None_Sig	0
MESTIT1	ENSG00000272701	0	-0.053281	0.354216	NO	NONE	0.175114	NA	NA	NA	NA	NA	0.253915	0.107933	0.103754	None_Sig	0
AL022322.1	ENSG00000272720	0	-0.011366	0.934141	NO	NONE	0.137012	NA	NA	NA	NA	NA	0.198668	0.0218211	0.0511673	None_Sig	0
AP000345.2	ENSG00000272733	0	-0.035376	0.738545	NO	NONE	0.157903	NA	NA	NA	NA	NA	0.228959	0.06806	0.077552	None_Sig	0
ADIRF-AS1	ENSG00000272734	0	0.13144	0.310625	NO	NONE	0.267349	NA	NA	NA	NA	NA	0.387656	0.3096	0.292882	None_Sig	0
AC107214.2	ENSG00000272744	0	0.14952	0.217844	NO	NONE	0.292611	NA	NA	NA	NA	NA	0.424286	0.361912	0.350602	None_Sig	0
AP005131.7	ENSG00000272746	0	-0.030577	0.834958	NO	NONE	0.15353	NA	NA	NA	NA	NA	0.222619	0.0589295	0.0715265	None_Sig	0
AL592148.3	ENSG00000272750	0	0.091326	0.535067	NO	NONE	0.216511	NA	NA	NA	NA	NA	0.313941	0.200536	0.180922	None_Sig	0
AC083798.2	ENSG00000272758	0	-0.077792	0.412551	NO	NONE	0.201022	NA	NA	NA	NA	NA	0.291482	0.16615	0.150005	None_Sig	0
AC253536.6	ENSG00000272787	0	0.013653	0.914549	NO	NONE	0.138897	NA	NA	NA	NA	NA	0.201401	0.0259256	0.0532967	None_Sig	0
AP000864.1	ENSG00000272788	0	-0.11047	0.232139	NO	NONE	0.239865	NA	NA	NA	NA	NA	0.347805	0.251508	0.230923	None_Sig	0
AC021851.1	ENSG00000272800	0	-0.10501	0.612042	NO	NONE	0.233028	NA	NA	NA	NA	NA	0.33789	0.237812	0.215944	None_Sig	0
AC015712.6	ENSG00000272808	0	-0.025594	0.783921	NO	NONE	0.149096	NA	NA	NA	NA	NA	0.216189	0.0500921	0.0656855	None_Sig	0
AC004908.2	ENSG00000272812	0	0.066074	0.667865	NO	NONE	0.188293	NA	NA	NA	NA	NA	0.273024	0.13813	0.126337	None_Sig	0
AC245100.7	ENSG00000272824	0	0.02843	0.78061	NO	NONE	0.151607	NA	NA	NA	NA	NA	0.21983	0.0549506	0.0689593	None_Sig	0
AC027644.3	ENSG00000272831	0	-0.015184	0.869949	NO	NONE	0.140171	NA	NA	NA	NA	NA	0.203248	0.0286899	0.0547642	None_Sig	0
AL022328.1	ENSG00000272836	0	0.059752	0.770673	NO	NONE	0.181687	NA	NA	NA	NA	NA	0.263446	0.123429	0.114759	None_Sig	0
AC011899.3	ENSG00000272839	0	-0.040227	0.668287	NO	NONE	0.162426	NA	NA	NA	NA	NA	0.235517	0.0781957	0.0840584	None_Sig	0
AL391834.1	ENSG00000272842	0	0.092102	0.339039	NO	NONE	0.217424	NA	NA	NA	NA	NA	0.315265	0.202923	0.182808	None_Sig	0
AL135910.1	ENSG00000272848	0	-0.054191	0.57297	NO	NONE	0.176027	NA	NA	NA	NA	NA	0.255238	0.109608	0.105251	None_Sig	0
AC069544.1	ENSG00000272853	0	-0.11503	0.302354	NO	NONE	0.245678	NA	NA	NA	NA	NA	0.356232	0.26378	0.243829	None_Sig	0
AL591686.2	ENSG00000272865	0	0.05985	0.464455	NO	NONE	0.181788	NA	NA	NA	NA	NA	0.263593	0.123848	0.114932	None_Sig	0
AL159169.2	ENSG00000272871	0	-0.28	0.0534908	NO	NONE	0.505412	NA	NA	NA	NA	NA	0.732847	0.727467	0.718178	None_Sig	0
DCP1A	ENSG00000272886	0	0.10509	0.379977	NO	NONE	0.233131	-0.10157	0.528763	NO	NONE	0.213615	0.647782	0.623346	0.644047	None_Sig	0
LINC01578	ENSG00000272888	0	-0.12211	0.204246	NO	NONE	0.254883	NA	NA	NA	NA	NA	0.36958	0.284009	0.264522	None_Sig	0
ATP6V1FNB	ENSG00000272899	0	-0.13137	0.321388	NO	NONE	0.267262	NA	NA	NA	NA	NA	0.38753	0.309474	0.292682	None_Sig	0
AL122035.2	ENSG00000272909	0	0.044109	0.607895	NO	NONE	0.166119	NA	NA	NA	NA	NA	0.240873	0.0857346	0.0895751	None_Sig	0
AC009237.14	ENSG00000272913	0	0.059896	0.582142	NO	NONE	0.181836	NA	NA	NA	NA	NA	0.263662	0.124141	0.115015	None_Sig	0
AL359532.1	ENSG00000272914	0	0.027448	0.87655	NO	NONE	0.150733	NA	NA	NA	NA	NA	0.218563	0.0536522	0.0678104	None_Sig	0
AC005070.3	ENSG00000272918	0	-0.0080214	0.918996	NO	NONE	0.134294	NA	NA	NA	NA	NA	0.194727	0.0152454	0.0481852	None_Sig	0
AC092139.1	ENSG00000272923	0	0.12619	0.438202	NO	NONE	0.260286	NA	NA	NA	NA	NA	0.377415	0.293852	0.276779	None_Sig	0
AC107464.3	ENSG00000272927	0	-0.0090151	0.964283	NO	NONE	0.135097	NA	NA	NA	NA	NA	0.195891	0.0169208	0.0490551	None_Sig	0
AL391121.1	ENSG00000272933	0	0.026066	0.770632	NO	NONE	0.149511	NA	NA	NA	NA	NA	0.216791	0.0515162	0.066221	None_Sig	0
AC096586.1	ENSG00000272936	0	-0.13214	0.0903727	NO	NONE	0.268303	NA	NA	NA	NA	NA	0.38904	0.311526	0.295062	None_Sig	0
AC083862.2	ENSG00000272941	0	0.0083048	0.95715	NO	NONE	0.134523	NA	NA	NA	NA	NA	0.195058	0.015748	0.0484319	None_Sig	0
AC092171.4	ENSG00000272953	0	0.18977	0.218314	NO	NONE	0.353481	NA	NA	NA	NA	NA	0.512547	0.471352	0.482607	None_Sig	0
AC107294.2	ENSG00000272970	0	-0.040322	0.783229	NO	NONE	0.162515	NA	NA	NA	NA	NA	0.235647	0.0784889	0.0841901	None_Sig	0
LINC02012	ENSG00000272989	0	-0.039965	0.769939	NO	NONE	0.162179	NA	NA	NA	NA	NA	0.235159	0.0775255	0.0836955	None_Sig	0
AC084036.1	ENSG00000272990	0	0.12173	0.571543	NO	NONE	0.254382	NA	NA	NA	NA	NA	0.368853	0.282878	0.263389	None_Sig	0
AC012360.3	ENSG00000272994	0	-0.13526	0.119585	NO	NONE	0.272574	NA	NA	NA	NA	NA	0.395232	0.319777	0.304828	None_Sig	0
AC097505.1	ENSG00000272995	0	-0.18767	0.103994	NO	NONE	0.350163	NA	NA	NA	NA	NA	0.507737	0.46574	0.475862	None_Sig	0
AL731533.2	ENSG00000273001	0	-0.094502	0.158502	NO	NONE	0.220269	NA	NA	NA	NA	NA	0.31939	0.209499	0.188724	None_Sig	0
AL355388.2	ENSG00000273002	0	0.14184	0.317183	NO	NONE	0.281718	NA	NA	NA	NA	NA	0.408491	0.339043	0.325752	None_Sig	0
AC021205.3	ENSG00000273007	0	0.0067787	0.961649	NO	NONE	0.133296	NA	NA	NA	NA	NA	0.193279	0.0133188	0.0471161	None_Sig	0
AC010864.1	ENSG00000273008	0	-0.235	0.129605	NO	NONE	0.427936	NA	NA	NA	NA	NA	0.620507	0.592059	0.615973	None_Sig	0
AC018645.2	ENSG00000273014	0	0.10476	0.374834	NO	NONE	0.232727	NA	NA	NA	NA	NA	0.337454	0.237058	0.215291	None_Sig	0
AC008124.1	ENSG00000273015	0	0.18145	0.18983	NO	NONE	0.340419	NA	NA	NA	NA	NA	0.493607	0.448735	0.455695	None_Sig	0
LINC02035	ENSG00000273033	0	-0.1241	0.276035	NO	NONE	0.257503	NA	NA	NA	NA	NA	0.37338	0.288784	0.270459	None_Sig	0
AL365203.2	ENSG00000273038	0	0.087768	0.587767	NO	NONE	0.212356	NA	NA	NA	NA	NA	0.307917	0.191196	0.172424	None_Sig	0
C2orf15	ENSG00000273045	0	-0.23478	0.0837819	NO	NONE	0.427555	NA	NA	NA	NA	NA	0.619954	0.591766	0.615381	None_Sig	0
AC017083.1	ENSG00000273064	0	0.11517	0.189139	NO	NONE	0.245859	NA	NA	NA	NA	NA	0.356495	0.264115	0.244233	None_Sig	0
AL355987.4	ENSG00000273066	0	0.048165	0.587585	NO	NONE	0.170051	NA	NA	NA	NA	NA	0.246574	0.0949908	0.0956449	None_Sig	0
AL596442.2	ENSG00000273100	0	-0.040628	0.638013	NO	NONE	0.162805	NA	NA	NA	NA	NA	0.236067	0.0793265	0.0846158	None_Sig	0
AC144652.1	ENSG00000273117	0	0.018907	0.902016	NO	NONE	0.143311	NA	NA	NA	NA	NA	0.2078	0.0363964	0.0584782	None_Sig	0
AC116651.1	ENSG00000273133	0	0.014358	0.954202	NO	NONE	0.139483	NA	NA	NA	NA	NA	0.20225	0.0270146	0.0539683	None_Sig	0
AL022328.2	ENSG00000273137	0	-0.023163	0.9011	NO	NONE	0.14697	NA	NA	NA	NA	NA	0.213107	0.0455688	0.0629829	None_Sig	0
AC007663.3	ENSG00000273139	0	0.053136	0.68265	NO	NONE	0.174968	NA	NA	NA	NA	NA	0.253704	0.107556	0.103517	None_Sig	0
LINC02604	ENSG00000273142	0	0.043876	0.733344	NO	NONE	0.165895	NA	NA	NA	NA	NA	0.240548	0.0851483	0.0892358	None_Sig	0
AL138963.3	ENSG00000273149	0	0.046231	0.588474	NO	NONE	0.168166	NA	NA	NA	NA	NA	0.243841	0.0908444	0.0927106	None_Sig	0
AC093726.2	ENSG00000273183	0	0.039893	0.780902	NO	NONE	0.162111	NA	NA	NA	NA	NA	0.235061	0.0772324	0.0835969	None_Sig	0
AL022328.3	ENSG00000273188	0	-0.080284	0.354207	NO	NONE	0.20381	NA	NA	NA	NA	NA	0.295524	0.172014	0.155409	None_Sig	0
AC006946.2	ENSG00000273203	0	-0.1378	0.0503472	NO	NONE	0.27608	NA	NA	NA	NA	NA	0.400317	0.327484	0.312853	None_Sig	0
AC137630.4	ENSG00000273211	0	-0.014	0.880285	NO	NONE	0.139185	NA	NA	NA	NA	NA	0.201818	0.0265539	0.0536261	None_Sig	0
AC008695.1	ENSG00000273217	0	NA	NA	NA	NA	NA	0.22541	0.37265	NO	NONE	0.383432	0.555976	0.522701	0.540513	None_Sig	0
AC005776.2	ENSG00000273218	0	-0.034356	0.899115	NO	NONE	0.156966	NA	NA	NA	NA	NA	0.2276	0.0665941	0.0762383	None_Sig	0
AL391834.2	ENSG00000273226	0	0.20462	0.138712	NO	NONE	0.377333	NA	NA	NA	NA	NA	0.547133	0.513528	0.529174	None_Sig	0
AC013468.1	ENSG00000273240	0	-0.23043	0.253989	NO	NONE	0.420191	NA	NA	NA	NA	NA	0.609277	0.579745	0.603763	None_Sig	0
Z82243.1	ENSG00000273243	0	-0.052816	0.392918	NO	NONE	0.174649	NA	NA	NA	NA	NA	0.25324	0.106634	0.102996	None_Sig	0
AC097376.2	ENSG00000273247	0	0.15504	0.294715	NO	NONE	0.30059	NA	NA	NA	NA	NA	0.435855	0.37745	0.368676	None_Sig	0
AC097381.3	ENSG00000273267	0	-0.072294	0.658854	NO	NONE	0.19497	NA	NA	NA	NA	NA	0.282707	0.15346	0.13854	None_Sig	0
AC090114.2	ENSG00000273270	0	-0.24446	0.0510969	NO	NONE	0.444063	NA	NA	NA	NA	NA	0.643892	0.618697	0.640177	None_Sig	0
AP000254.1	ENSG00000273271	0	0.22725	0.0722681	NO	NONE	0.414833	NA	NA	NA	NA	NA	0.601509	0.572374	0.595091	None_Sig	0
ZBTB8B	ENSG00000273274	0	-0.14516	0.185169	NO	NONE	0.286394	NA	NA	NA	NA	NA	0.415272	0.349221	0.336438	None_Sig	0
AP001033.2	ENSG00000273284	0	-0.031291	0.629089	NO	NONE	0.154175	NA	NA	NA	NA	NA	0.223553	0.0603954	0.0723978	None_Sig	0
AL008718.2	ENSG00000273287	0	0.18799	0.0990436	NO	NONE	0.350662	NA	NA	NA	NA	NA	0.508459	0.466703	0.476879	None_Sig	0
AC009275.1	ENSG00000273297	0	-0.13147	0.23461	NO	NONE	0.267394	NA	NA	NA	NA	NA	0.387721	0.309725	0.292984	None_Sig	0
AC016717.2	ENSG00000273301	0	-0.26603	0.0935532	NO	NONE	0.481201	NA	NA	NA	NA	NA	0.697742	0.681396	0.689919	None_Sig	0
AC016747.3	ENSG00000273302	0	0.027146	0.849124	NO	NONE	0.150466	NA	NA	NA	NA	NA	0.218175	0.0531496	0.0674607	None_Sig	0
AC018690.1	ENSG00000273306	0	-0.053532	0.519741	NO	NONE	0.175365	NA	NA	NA	NA	NA	0.254279	0.108477	0.104164	None_Sig	0
AC078846.1	ENSG00000273329	0	0.10123	0.643409	NO	NONE	0.228382	NA	NA	NA	NA	NA	0.331155	0.226671	0.205913	None_Sig	0
AC007663.4	ENSG00000273343	0	0.11559	0.0655596	NO	NONE	0.24639	NA	NA	NA	NA	NA	0.357265	0.265497	0.24542	None_Sig	0
AC004832.5	ENSG00000273350	0	0.26684	0.166384	NO	NONE	0.482607	NA	NA	NA	NA	NA	0.69978	0.68416	0.691646	None_Sig	0
LINC02019	ENSG00000273356	0	0.35767	0.0526782	NO	NONE	0.636442	NA	NA	NA	NA	NA	0.922842	0.821955	0.826784	None_Sig	0
AL355472.3	ENSG00000273367	0	-0.075752	0.703396	NO	NONE	0.198761	NA	NA	NA	NA	NA	0.288203	0.161669	0.145677	None_Sig	0
SFTPD-AS1	ENSG00000273372	0	0.14924	0.157371	NO	NONE	0.292208	NA	NA	NA	NA	NA	0.423702	0.361409	0.349686	None_Sig	0
AL355488.1	ENSG00000273373	0	-0.044496	0.76573	NO	NONE	0.166491	NA	NA	NA	NA	NA	0.241412	0.0865723	0.0901409	None_Sig	0
AC069222.1	ENSG00000273374	0	0.028421	0.840772	NO	NONE	0.151598	NA	NA	NA	NA	NA	0.219817	0.0549087	0.0689479	None_Sig	0
AL356488.3	ENSG00000273382	0	-0.14111	0.0691936	NO	NONE	0.280683	NA	NA	NA	NA	NA	0.40699	0.33674	0.323386	None_Sig	0
AC017083.3	ENSG00000273398	0	NA	NA	NA	NA	NA	-0.14192	0.579358	NO	NONE	0.262429	0.380522	0.298919	0.281657	None_Sig	0
AC108673.3	ENSG00000273437	0	0.045855	0.804986	NO	NONE	0.167802	NA	NA	NA	NA	NA	0.243314	0.0900486	0.0921492	None_Sig	0
AC006946.3	ENSG00000273442	0	0.10048	0.592186	NO	NONE	0.227464	NA	NA	NA	NA	NA	0.329822	0.22508	0.203945	None_Sig	0
AC006480.2	ENSG00000273448	0	0.023517	0.772688	NO	NONE	0.147278	NA	NA	NA	NA	NA	0.213553	0.0462389	0.0633703	None_Sig	0
AC093788.1	ENSG00000273449	0	-0.14393	0.397206	NO	NONE	0.284648	NA	NA	NA	NA	NA	0.412739	0.344865	0.332449	None_Sig	0
AL031666.3	ENSG00000273451	0	0.1571	0.0710065	NO	NONE	0.303599	NA	NA	NA	NA	NA	0.440218	0.383062	0.375453	None_Sig	0
AC112503.2	ENSG00000273454	0	-0.021162	0.82971	NO	NONE	0.14524	NA	NA	NA	NA	NA	0.210598	0.0407103	0.0608299	None_Sig	0
AC096733.2	ENSG00000273472	0	-0.40817	0.0944266	NO	NONE	0.712991	NA	NA	NA	NA	NA	1.03384	0.851273	0.86603	None_Sig	0
AL354760.1	ENSG00000273483	0	0.36554	0.0903535	NO	NONE	0.648964	NA	NA	NA	NA	NA	0.940998	0.826814	0.834147	None_Sig	0
AC096992.2	ENSG00000273486	0	-0.16702	0.293335	NO	NONE	0.31833	NA	NA	NA	NA	NA	0.461578	0.411124	0.408221	None_Sig	0
AC008264.2	ENSG00000273489	0	-0.025674	0.888565	NO	NONE	0.149166	NA	NA	NA	NA	NA	0.21629	0.0504272	0.0657753	None_Sig	0
AP000229.1	ENSG00000273492	0	-0.18597	0.0984733	NO	NONE	0.347483	NA	NA	NA	NA	NA	0.503851	0.461091	0.470367	None_Sig	0
AL354809.1	ENSG00000273507	0	0.19296	0.348736	NO	NONE	0.358543	NA	NA	NA	NA	NA	0.519888	0.479352	0.492777	None_Sig	0
AL162274.1	ENSG00000273521	0	-0.085133	0.416264	NO	NONE	0.209319	NA	NA	NA	NA	NA	0.303512	0.183825	0.166302	None_Sig	0
RF00017	ENSG00000273524	0	-0.014413	0.909005	NO	NONE	0.139529	NA	NA	NA	NA	NA	0.202316	0.0271402	0.0540209	None_Sig	0
AC009283.1	ENSG00000273576	0	0.03265	0.798836	NO	NONE	0.155407	NA	NA	NA	NA	NA	0.22534	0.0628246	0.0740804	None_Sig	0
AL135999.2	ENSG00000273618	0	0.055898	0.53112	NO	NONE	0.177749	NA	NA	NA	NA	NA	0.257737	0.113503	0.108103	None_Sig	0
AL121832.2	ENSG00000273619	0	-0.048722	0.550704	NO	NONE	0.170596	NA	NA	NA	NA	NA	0.247364	0.0960797	0.0965026	None_Sig	0
AL118556.2	ENSG00000273675	0	0.00024363	0.998886	NO	NONE	0.12815	NA	NA	NA	NA	NA	0.185817	0.00104708	0.041827	None_Sig	0
AC009318.2	ENSG00000273680	0	-0.1603	0.112662	NO	NONE	0.308301	NA	NA	NA	NA	NA	0.447036	0.392402	0.385991	None_Sig	0
AC087284.1	ENSG00000273691	0	0.14185	0.209753	NO	NONE	0.281719	NA	NA	NA	NA	NA	0.408493	0.339085	0.325755	None_Sig	0
AC091271.1	ENSG00000273702	0	-0.11466	0.392015	NO	NONE	0.245195	NA	NA	NA	NA	NA	0.355533	0.262816	0.242753	None_Sig	0
AC007686.3	ENSG00000273729	0	0.040695	0.770633	NO	NONE	0.162867	NA	NA	NA	NA	NA	0.236158	0.0794103	0.0847086	None_Sig	0
AC011472.4	ENSG00000273733	0	0.026082	0.83819	NO	NONE	0.149525	NA	NA	NA	NA	NA	0.216811	0.0515999	0.0662388	None_Sig	0
AL117379.1	ENSG00000273759	0	-0.035148	0.555176	NO	NONE	0.157693	NA	NA	NA	NA	NA	0.228655	0.0679343	0.0772567	None_Sig	0
AC007318.2	ENSG00000273763	0	-0.11048	0.222704	NO	NONE	0.23988	NA	NA	NA	NA	NA	0.347826	0.251592	0.230956	None_Sig	0
AC024257.4	ENSG00000273765	0	-0.23751	0.0922617	NO	NONE	0.432203	NA	NA	NA	NA	NA	0.626694	0.598216	0.622537	None_Sig	0
AC022898.2	ENSG00000273792	0	0.029515	0.713	NO	NONE	0.152576	NA	NA	NA	NA	NA	0.221235	0.0572541	0.0702466	None_Sig	0
AL133445.2	ENSG00000273797	0	-0.022142	0.918727	NO	NONE	0.146086	NA	NA	NA	NA	NA	0.211824	0.0428883	0.0618768	None_Sig	0
AL133227.1	ENSG00000273828	0	-0.060302	0.685793	NO	NONE	0.182255	NA	NA	NA	NA	NA	0.264269	0.124979	0.115734	None_Sig	0
AL731566.1	ENSG00000273891	0	0.11849	0.467386	NO	NONE	0.250148	NA	NA	NA	NA	NA	0.362715	0.273957	0.253845	None_Sig	0
AL133520.1	ENSG00000273893	0	0.19537	0.0521364	NO	NONE	0.362397	NA	NA	NA	NA	NA	0.525476	0.486304	0.500419	None_Sig	0
AC011297.1	ENSG00000273906	0	0.023821	0.905359	NO	NONE	0.147543	NA	NA	NA	NA	NA	0.213938	0.0466577	0.0637052	None_Sig	0
AC121761.2	ENSG00000273987	0	-0.24278	0.224087	NO	NONE	0.441188	NA	NA	NA	NA	NA	0.639723	0.61321	0.635982	None_Sig	0
AL135999.3	ENSG00000274002	0	-0.20852	0.331888	NO	NONE	0.383719	NA	NA	NA	NA	NA	0.556392	0.523371	0.54104	None_Sig	0
AL360169.2	ENSG00000274023	0	0.079954	0.498693	NO	NONE	0.203439	NA	NA	NA	NA	NA	0.294987	0.17105	0.154686	None_Sig	0
FAM27E3	ENSG00000274026	0	0.021626	0.866657	NO	NONE	0.14564	NA	NA	NA	NA	NA	0.211178	0.0418831	0.061324	None_Sig	0
AC069209.1	ENSG00000274029	0	0.0026915	0.988313	NO	NONE	0.130057	NA	NA	NA	NA	NA	0.188583	0.00557045	0.0437441	None_Sig	0
AC092140.2	ENSG00000274031	0	0.1691	0.122264	NO	NONE	0.321461	NA	NA	NA	NA	NA	0.466118	0.416443	0.415085	None_Sig	0
AC005089.1	ENSG00000274080	0	0.16036	0.143869	NO	NONE	0.308389	NA	NA	NA	NA	NA	0.447164	0.392654	0.386188	None_Sig	0
AC020910.4	ENSG00000274104	0	-0.14831	0.0582241	NO	NONE	0.290873	NA	NA	NA	NA	NA	0.421766	0.358561	0.346648	None_Sig	0
AC084824.3	ENSG00000274105	0	0.074118	0.359347	NO	NONE	0.196963	NA	NA	NA	NA	NA	0.285597	0.157899	0.142274	None_Sig	0
RF00019	ENSG00000274118	0	-0.12187	0.2654	NO	NONE	0.254561	NA	NA	NA	NA	NA	0.369113	0.283339	0.263794	None_Sig	0
CBSL	ENSG00000274276	0	0.20408	0.0903108	NO	NONE	0.37646	NA	NA	NA	NA	NA	0.545867	0.511602	0.527531	None_Sig	0
HIST1H2BE	ENSG00000274290	0	-0.23158	0.260959	NO	NONE	0.422147	NA	NA	NA	NA	NA	0.612113	0.582635	0.606883	None_Sig	0
AC084018.2	ENSG00000274292	0	0.083848	0.743902	NO	NONE	0.207848	NA	NA	NA	NA	NA	0.30138	0.179762	0.163367	None_Sig	0
AC023449.2	ENSG00000274307	0	0.13088	0.239909	NO	NONE	0.266593	NA	NA	NA	NA	NA	0.386559	0.307631	0.291154	None_Sig	0
AC244093.1	ENSG00000274308	0	-0.011004	0.963738	NO	NONE	0.136716	NA	NA	NA	NA	NA	0.198238	0.020774	0.0508368	None_Sig	0
AC009318.3	ENSG00000274315	0	-0.14081	0.338475	NO	NONE	0.280272	NA	NA	NA	NA	NA	0.406394	0.33586	0.322445	None_Sig	0
LINC02334	ENSG00000274317	0	0.024412	0.846442	NO	NONE	0.14806	NA	NA	NA	NA	NA	0.214686	0.0478723	0.06436	None_Sig	0
AL136531.2	ENSG00000274322	0	-0.095814	0.0943271	NO	NONE	0.221835	NA	NA	NA	NA	NA	0.32166	0.212933	0.192006	None_Sig	0
AL359314.1	ENSG00000274326	0	0.24103	0.14013	NO	NONE	0.438194	NA	NA	NA	NA	NA	0.635382	0.608142	0.631558	None_Sig	0
AC007551.2	ENSG00000274328	0	-0.036745	0.871383	NO	NONE	0.159169	NA	NA	NA	NA	NA	0.230795	0.071285	0.0793449	None_Sig	0
AC005899.6	ENSG00000274341	0	-0.14232	0.156583	NO	NONE	0.28238	NA	NA	NA	NA	NA	0.40945	0.340509	0.327266	None_Sig	0
AC103564.3	ENSG00000274353	0	0.01833	0.840972	NO	NONE	0.142821	NA	NA	NA	NA	NA	0.20709	0.0351399	0.0578895	None_Sig	0
ADAMTS7P1	ENSG00000274376	0	-0.084926	0.319761	NO	NONE	0.209081	NA	NA	NA	NA	NA	0.303167	0.183238	0.165826	None_Sig	0
AC103691.1	ENSG00000274383	0	-0.061438	0.461529	NO	NONE	0.183431	NA	NA	NA	NA	NA	0.265975	0.127995	0.117767	None_Sig	0
TMEM269	ENSG00000274386	0	-0.26608	0.0948353	NO	NONE	0.481293	NA	NA	NA	NA	NA	0.697875	0.681563	0.690033	None_Sig	0
AC090510.2	ENSG00000274403	0	0.11739	0.500676	NO	NONE	0.248713	NA	NA	NA	NA	NA	0.360635	0.270606	0.250623	None_Sig	0
AL121772.1	ENSG00000274414	0	0.054533	0.741236	NO	NONE	0.176371	NA	NA	NA	NA	NA	0.255737	0.110362	0.105817	None_Sig	0
AL162390.1	ENSG00000274421	0	0.044124	0.627491	NO	NONE	0.166134	NA	NA	NA	NA	NA	0.240895	0.0857765	0.0895979	None_Sig	0
AC245060.5	ENSG00000274422	0	-0.009387	0.885472	NO	NONE	0.135398	NA	NA	NA	NA	NA	0.196328	0.0177584	0.0493841	None_Sig	0
AC008957.2	ENSG00000274441	0	-0.077765	0.797347	NO	NONE	0.200992	NA	NA	NA	NA	NA	0.291438	0.166108	0.149947	None_Sig	0
AC078909.2	ENSG00000274444	0	0.099664	0.632738	NO	NONE	0.226475	NA	NA	NA	NA	NA	0.328388	0.22286	0.201832	None_Sig	0
AC092119.2	ENSG00000274460	0	-0.011249	0.917552	NO	NONE	0.136916	NA	NA	NA	NA	NA	0.198529	0.0213185	0.0510602	None_Sig	0
AC023282.1	ENSG00000274461	0	-0.040005	0.693955	NO	NONE	0.162216	NA	NA	NA	NA	NA	0.235213	0.077735	0.0837507	None_Sig	0
AC008443.7	ENSG00000274525	0	-0.16033	0.438202	NO	NONE	0.308345	NA	NA	NA	NA	NA	0.4471	0.392528	0.38609	None_Sig	0
AC083806.2	ENSG00000274554	0	-0.14465	0.132556	NO	NONE	0.285665	NA	NA	NA	NA	NA	0.414215	0.347629	0.334773	None_Sig	0
AC005332.3	ENSG00000274561	0	0.066635	0.40886	NO	NONE	0.188888	NA	NA	NA	NA	NA	0.273888	0.139806	0.127405	None_Sig	0
DGKK	ENSG00000274588	0	-0.20658	0.133197	NO	NONE	0.380534	NA	NA	NA	NA	NA	0.551774	0.518805	0.535154	None_Sig	0
AC087893.1	ENSG00000274598	0	0.088536	0.452903	NO	NONE	0.213249	NA	NA	NA	NA	NA	0.309211	0.193081	0.174237	None_Sig	0
AL355338.1	ENSG00000274605	0	0.091674	0.550523	NO	NONE	0.216921	NA	NA	NA	NA	NA	0.314536	0.201583	0.181768	None_Sig	0
AL390754.1	ENSG00000274614	0	-0.19428	0.0807421	NO	NONE	0.360659	NA	NA	NA	NA	NA	0.522956	0.483247	0.496984	None_Sig	0
AC244669.2	ENSG00000274642	0	-0.037696	0.737802	NO	NONE	0.160054	NA	NA	NA	NA	NA	0.232078	0.0731697	0.0806114	None_Sig	0
LINC02371	ENSG00000274659	0	-0.070003	0.457604	NO	NONE	0.19249	NA	NA	NA	NA	NA	0.279111	0.147889	0.133951	None_Sig	0
AC090517.2	ENSG00000274667	0	-0.15306	0.103026	NO	NONE	0.297716	NA	NA	NA	NA	NA	0.431689	0.371587	0.362183	None_Sig	0
AC040169.3	ENSG00000274677	0	-0.037505	0.690485	NO	NONE	0.159875	NA	NA	NA	NA	NA	0.231819	0.0727509	0.0803551	None_Sig	0
HIST1H3E	ENSG00000274750	0	0.19659	0.266393	NO	NONE	0.364355	NA	NA	NA	NA	NA	0.528315	0.489781	0.504266	None_Sig	0
AC120498.9	ENSG00000274751	0	0.11466	0.358788	NO	NONE	0.245194	NA	NA	NA	NA	NA	0.355531	0.262774	0.24275	None_Sig	0
AC243732.1	ENSG00000274756	0	-0.15814	0.381676	NO	NONE	0.305125	NA	NA	NA	NA	NA	0.442431	0.386497	0.37888	None_Sig	0
AC018926.1	ENSG00000274765	0	-0.10178	0.239599	NO	NONE	0.229055	NA	NA	NA	NA	NA	0.33213	0.228221	0.207357	None_Sig	0
Z82195.2	ENSG00000274775	0	0.025223	0.84027	NO	NONE	0.14877	NA	NA	NA	NA	NA	0.215716	0.0495895	0.0652665	None_Sig	0
AC090241.3	ENSG00000274776	0	-0.045997	0.823371	NO	NONE	0.16794	NA	NA	NA	NA	NA	0.243513	0.0903418	0.0923608	None_Sig	0
AC068473.5	ENSG00000274828	0	0.03797	0.882801	NO	NONE	0.160308	NA	NA	NA	NA	NA	0.232447	0.0737561	0.0809776	None_Sig	0
RF00017	ENSG00000274883	0	0.10201	0.273497	NO	NONE	0.229332	NA	NA	NA	NA	NA	0.332532	0.228891	0.207954	None_Sig	0
AC011700.1	ENSG00000274895	0	0.20128	0.364488	NO	NONE	0.371916	NA	NA	NA	NA	NA	0.539279	0.50356	0.518905	None_Sig	0
AL139384.1	ENSG00000274922	0	-0.29988	0.0767722	NO	NONE	0.539765	NA	NA	NA	NA	NA	0.782659	0.785391	0.753264	None_Sig	0
AL139260.3	ENSG00000274944	0	NA	NA	NA	NA	NA	-0.014159	0.915946	NO	NONE	0.131485	0.190653	0.00879544	0.0452125	None_Sig	0
NKAIN3-IT1	ENSG00000274956	0	0.090383	0.0994055	NO	NONE	0.215405	NA	NA	NA	NA	NA	0.312337	0.197562	0.178645	None_Sig	0
AC026356.1	ENSG00000274964	0	0.03052	0.682957	NO	NONE	0.153479	NA	NA	NA	NA	NA	0.222545	0.0588038	0.0714578	None_Sig	0
AC006449.1	ENSG00000274996	0	0.094317	0.519238	NO	NONE	0.220049	NA	NA	NA	NA	NA	0.319071	0.208955	0.188264	None_Sig	0
ZNF280B	ENSG00000275004	0	-0.28149	0.109562	NO	NONE	0.507984	NA	NA	NA	NA	NA	0.736576	0.732367	0.721001	None_Sig	0
RN7SL166P	ENSG00000275014	0	0.18134	0.356716	NO	NONE	0.34024	NA	NA	NA	NA	NA	0.493348	0.448442	0.455321	None_Sig	0
AL353748.2	ENSG00000275017	0	-0.076533	0.38915	NO	NONE	0.199623	NA	NA	NA	NA	NA	0.289454	0.163637	0.147322	None_Sig	0
HMGB1P24	ENSG00000275029	0	-0.19517	0.0628602	NO	NONE	0.362073	NA	NA	NA	NA	NA	0.525005	0.48555	0.499778	None_Sig	0
AC020663.3	ENSG00000275056	0	0.11156	0.516861	NO	NONE	0.241238	NA	NA	NA	NA	NA	0.349795	0.254272	0.233958	None_Sig	0
AC239860.1	ENSG00000275064	0	-0.2483	0.0700221	NO	NONE	0.450637	NA	NA	NA	NA	NA	0.653424	0.629754	0.64958	None_Sig	0
AC026469.1	ENSG00000275088	0	-0.037941	0.724846	NO	NONE	0.160282	NA	NA	NA	NA	NA	0.232408	0.0736723	0.0809394	None_Sig	0
RN7SL296P	ENSG00000275090	0	0.012309	0.958322	NO	NONE	0.137787	NA	NA	NA	NA	NA	0.199791	0.023622	0.052036	None_Sig	0
AL031710.2	ENSG00000275092	0	0.29174	0.114094	NO	NONE	0.525716	NA	NA	NA	NA	NA	0.762289	0.766167	0.739584	None_Sig	0
ZNF2	ENSG00000275111	0	0.051338	0.607504	NO	NONE	0.173177	NA	NA	NA	NA	NA	0.251106	0.103116	0.100614	None_Sig	0
AC048382.5	ENSG00000275120	0	-0.080265	0.55616	NO	NONE	0.203789	NA	NA	NA	NA	NA	0.295493	0.171846	0.155368	None_Sig	0
AL133492.1	ENSG00000275139	0	0.063712	0.691009	NO	NONE	0.185804	NA	NA	NA	NA	NA	0.269415	0.132309	0.121915	None_Sig	0
AC048341.2	ENSG00000275180	0	0.0076154	0.951797	NO	NONE	0.133968	NA	NA	NA	NA	NA	0.194253	0.0145334	0.0478337	None_Sig	0
LENG9	ENSG00000275183	0	-0.0016548	0.989719	NO	NONE	0.129246	-0.40958	0.0606213	NO	NONE	0.680663	1.17437	0.890601	0.900433	None_Sig	0
AL512791.2	ENSG00000275198	0	0.10976	0.650515	NO	NONE	0.238968	NA	NA	NA	NA	NA	0.346504	0.249581	0.228945	None_Sig	0
AL121906.2	ENSG00000275223	0	0.056549	0.36432	NO	NONE	0.17841	NA	NA	NA	NA	NA	0.258694	0.115095	0.109207	None_Sig	0
RF02271	ENSG00000275227	0	-0.094369	0.279323	NO	NONE	0.22011	NA	NA	NA	NA	NA	0.31916	0.209122	0.188392	None_Sig	0
AC009120.5	ENSG00000275236	0	0.045032	0.788851	NO	NONE	0.167008	NA	NA	NA	NA	NA	0.242162	0.0880801	0.0909297	None_Sig	0
AC012150.2	ENSG00000275278	0	-0.092819	0.36371	NO	NONE	0.218271	NA	NA	NA	NA	NA	0.316494	0.204766	0.184563	None_Sig	0
AC025253.1	ENSG00000275286	0	-0.10128	0.472702	NO	NONE	0.228441	NA	NA	NA	NA	NA	0.331239	0.226881	0.206038	None_Sig	0
RN7SL680P	ENSG00000275337	0	0.1441	0.50698	NO	NONE	0.28489	NA	NA	NA	NA	NA	0.413091	0.345368	0.333003	None_Sig	0
Z99129.1	ENSG00000275339	0	-0.012017	0.916429	NO	NONE	0.137546	NA	NA	NA	NA	NA	0.199442	0.0229938	0.0517656	None_Sig	0
MIR1299	ENSG00000275377	0	-0.11768	0.113002	NO	NONE	0.249088	NA	NA	NA	NA	NA	0.361178	0.271067	0.251464	None_Sig	0
AC019206.1	ENSG00000275381	0	-0.20436	0.0746373	NO	NONE	0.376913	NA	NA	NA	NA	NA	0.546524	0.512481	0.528384	None_Sig	0
AC126773.4	ENSG00000275383	0	-0.00064024	0.993146	NO	NONE	0.128457	NA	NA	NA	NA	NA	0.186263	0.00154967	0.0421325	None_Sig	0
AC026367.2	ENSG00000275409	0	-0.2052	0.312802	NO	NONE	0.378279	NA	NA	NA	NA	NA	0.548505	0.515329	0.530948	None_Sig	0
AC002553.2	ENSG00000275413	0	-0.029451	0.859055	NO	NONE	0.152519	NA	NA	NA	NA	NA	0.221152	0.0570447	0.0701698	None_Sig	0
AC253576.2	ENSG00000275426	0	-0.10459	0.249651	NO	NONE	0.232517	NA	NA	NA	NA	NA	0.337149	0.236304	0.214834	None_Sig	0
AF067845.2	ENSG00000275427	0	-0.32329	0.125748	NO	NONE	0.579722	NA	NA	NA	NA	NA	0.840597	0.800427	0.787649	None_Sig	0
AL121832.3	ENSG00000275437	0	-0.054999	0.481847	NO	NONE	0.17684	NA	NA	NA	NA	NA	0.256418	0.111786	0.106593	None_Sig	0
AC105020.6	ENSG00000275454	0	-0.033547	0.677002	NO	NONE	0.156225	NA	NA	NA	NA	NA	0.226526	0.0647931	0.0752085	None_Sig	0
FP565260.1	ENSG00000275464	0	-0.0092377	0.887143	NO	NONE	0.135277	NA	NA	NA	NA	NA	0.196152	0.0173396	0.0492519	None_Sig	0
AC009318.4	ENSG00000275476	0	-0.10369	0.493447	NO	NONE	0.231399	NA	NA	NA	NA	NA	0.335528	0.233707	0.212412	None_Sig	0
AC023509.4	ENSG00000275488	0	0.18855	0.497151	NO	NONE	0.35155	NA	NA	NA	NA	NA	0.509747	0.468211	0.478689	None_Sig	0
AC133552.5	ENSG00000275494	0	0.068304	0.608952	NO	NONE	0.190667	NA	NA	NA	NA	NA	0.276467	0.143575	0.13062	None_Sig	0
AC008115.3	ENSG00000275560	0	0.25832	0.115608	NO	NONE	0.467879	NA	NA	NA	NA	NA	0.678425	0.658192	0.673004	None_Sig	0
AC104763.3	ENSG00000275562	0	-0.0069844	0.976632	NO	NONE	0.133461	NA	NA	NA	NA	NA	0.193518	0.0136958	0.0472917	None_Sig	0
AC022306.2	ENSG00000275580	0	-0.030762	0.755096	NO	NONE	0.153697	NA	NA	NA	NA	NA	0.222861	0.0593902	0.0717512	None_Sig	0
AL031670.1	ENSG00000275582	0	-0.11886	0.650529	NO	NONE	0.250622	NA	NA	NA	NA	NA	0.363401	0.275046	0.254909	None_Sig	0
AC243830.1	ENSG00000275613	0	-0.14143	0.124438	NO	NONE	0.281129	NA	NA	NA	NA	NA	0.407638	0.337494	0.324406	None_Sig	0
AC011939.3	ENSG00000275638	0	-0.066145	0.424689	NO	NONE	0.188368	NA	NA	NA	NA	NA	0.273133	0.138424	0.126471	None_Sig	0
AC068338.3	ENSG00000275645	0	0.17166	0.0846224	NO	NONE	0.325349	NA	NA	NA	NA	NA	0.471755	0.423019	0.423548	None_Sig	0
AC025580.3	ENSG00000275672	0	0.076653	0.348804	NO	NONE	0.199757	NA	NA	NA	NA	NA	0.289647	0.163805	0.147577	None_Sig	0
MIR3648-1	ENSG00000275708	0	-0.031988	0.715637	NO	NONE	0.154806	NA	NA	NA	NA	NA	0.224469	0.0614006	0.0732572	None_Sig	0
HIST1H3A	ENSG00000275714	0	-0.29348	0.0786465	NO	NONE	0.52872	0.30723	0.26952	NO	NONE	0.51805	1.51782	0.948861	0.945985	None_Sig	0
AC010538.1	ENSG00000275734	0	0.13249	0.276951	NO	NONE	0.268779	NA	NA	NA	NA	NA	0.38973	0.312825	0.296149	None_Sig	0
AC026367.3	ENSG00000275759	0	-0.070863	0.701646	NO	NONE	0.193419	NA	NA	NA	NA	NA	0.280458	0.149858	0.135662	None_Sig	0
AC091982.3	ENSG00000275765	0	-0.0028141	0.980647	NO	NONE	0.130153	NA	NA	NA	NA	NA	0.188722	0.00586363	0.043842	None_Sig	0
AC068792.1	ENSG00000275769	0	-0.097499	0.347928	NO	NONE	0.223857	NA	NA	NA	NA	NA	0.324592	0.217457	0.19627	None_Sig	0
RIMBP3	ENSG00000275793	0	-0.0056288	0.952728	NO	NONE	0.132378	NA	NA	NA	NA	NA	0.191948	0.0107639	0.0461453	None_Sig	0
RN7SL736P	ENSG00000275803	0	0.080484	0.726504	NO	NONE	0.204035	NA	NA	NA	NA	NA	0.295851	0.172391	0.155848	None_Sig	0
AC145285.6	ENSG00000275807	0	-0.013456	0.931998	NO	NONE	0.138734	NA	NA	NA	NA	NA	0.201164	0.0252974	0.0531101	None_Sig	0
HTR1DP1	ENSG00000275811	0	0.093138	0.333423	NO	NONE	0.218649	NA	NA	NA	NA	NA	0.317041	0.205813	0.185347	None_Sig	0
AL021578.1	ENSG00000275894	0	0.23176	0.495211	NO	NONE	0.422445	NA	NA	NA	NA	NA	0.612546	0.583473	0.607357	None_Sig	0
AC138932.5	ENSG00000275910	0	0.022778	0.90142	NO	NONE	0.146637	NA	NA	NA	NA	NA	0.212623	0.0444379	0.0625644	None_Sig	0
AC009152.1	ENSG00000275927	0	-0.19223	0.133888	NO	NONE	0.357382	NA	NA	NA	NA	NA	0.518204	0.477257	0.490458	None_Sig	0
AC104446.1	ENSG00000275956	0	0.16653	0.14871	NO	NONE	0.317587	NA	NA	NA	NA	NA	0.460502	0.410077	0.406589	None_Sig	0
RN7SL210P	ENSG00000275961	0	0.0040851	0.975851	NO	NONE	0.131154	NA	NA	NA	NA	NA	0.190173	0.00804155	0.0448694	None_Sig	0
AC008115.4	ENSG00000275963	0	0.10041	0.439885	NO	NONE	0.227382	NA	NA	NA	NA	NA	0.329704	0.224912	0.203771	None_Sig	0
AC079414.3	ENSG00000276007	0	0.12121	0.11009	NO	NONE	0.253701	NA	NA	NA	NA	NA	0.367867	0.281705	0.261852	None_Sig	0
AC073534.2	ENSG00000276030	0	-0.19532	0.279569	NO	NONE	0.36231	NA	NA	NA	NA	NA	0.525349	0.485969	0.500246	None_Sig	0
RN7SL197P	ENSG00000276031	0	0.039806	0.815767	NO	NONE	0.162029	NA	NA	NA	NA	NA	0.234943	0.0768973	0.0834772	None_Sig	0
RN7SL711P	ENSG00000276047	0	0.070361	0.432103	NO	NONE	0.192876	NA	NA	NA	NA	NA	0.27967	0.148852	0.134661	None_Sig	0
STMN1P1	ENSG00000276058	0	-0.14081	0.0944366	NO	NONE	0.280272	NA	NA	NA	NA	NA	0.406395	0.335902	0.322446	None_Sig	0
AC027601.4	ENSG00000276101	0	0.13632	0.079969	NO	NONE	0.274039	NA	NA	NA	NA	NA	0.397357	0.322709	0.308182	None_Sig	0
RF00015	ENSG00000276103	0	-0.043689	0.611364	NO	NONE	0.165717	NA	NA	NA	NA	NA	0.24029	0.084897	0.0889655	None_Sig	0
AC037198.1	ENSG00000276107	0	-0.096327	0.361385	NO	NONE	0.222449	NA	NA	NA	NA	NA	0.322551	0.214483	0.193299	None_Sig	0
AC026356.2	ENSG00000276115	0	-0.016906	0.877204	NO	NONE	0.141616	NA	NA	NA	NA	NA	0.205343	0.0319987	0.0564562	None_Sig	0
FUT8-AS1	ENSG00000276116	0	-0.2179	0.0820956	NO	NONE	0.39919	NA	NA	NA	NA	NA	0.578825	0.547998	0.568702	None_Sig	0
WHAMMP3	ENSG00000276141	0	-0.12958	0.16423	NO	NONE	0.264845	NA	NA	NA	NA	NA	0.384025	0.303778	0.287165	None_Sig	0
AC084824.5	ENSG00000276148	0	0.042702	0.672475	NO	NONE	0.164773	NA	NA	NA	NA	NA	0.23892	0.0831379	0.0875427	None_Sig	0
RN7SL1	ENSG00000276168	0	0.017933	0.882349	NO	NONE	0.142484	NA	NA	NA	NA	NA	0.206602	0.0343022	0.0574869	None_Sig	0
AC244153.1	ENSG00000276170	0	0.27546	0.102372	NO	NONE	0.497528	NA	NA	NA	NA	NA	0.721416	0.711803	0.709315	None_Sig	0
AC087683.2	ENSG00000276174	0	-0.046265	0.825306	NO	NONE	0.1682	NA	NA	NA	NA	NA	0.24389	0.0908862	0.0927625	None_Sig	0
HIST1H4I	ENSG00000276180	0	-0.18669	0.0803076	NO	NONE	0.348617	NA	NA	NA	NA	NA	0.505494	0.462473	0.472696	None_Sig	0
ANKRD20A3	ENSG00000276203	0	0.054445	0.609483	NO	NONE	0.176282	0.59567	0.251	NO	NONE	0.880946	1.53298	0.951625	0.947259	None_Sig	0
AL136379.1	ENSG00000276255	0	-0.080326	0.305455	NO	NONE	0.203858	NA	NA	NA	NA	NA	0.295594	0.172098	0.155502	None_Sig	0
AC009118.3	ENSG00000276259	0	0.18017	0.134279	NO	NONE	0.338425	NA	NA	NA	NA	NA	0.490717	0.44572	0.451508	None_Sig	0
AC048382.6	ENSG00000276278	0	-0.0032406	0.972522	NO	NONE	0.130488	NA	NA	NA	NA	NA	0.189208	0.00640811	0.0441844	None_Sig	0
RN7SL126P	ENSG00000276281	0	0.27826	0.233113	NO	NONE	0.502385	NA	NA	NA	NA	NA	0.728458	0.720975	0.714813	None_Sig	0
AC022960.2	ENSG00000276282	0	-0.12956	0.0718355	NO	NONE	0.264812	NA	NA	NA	NA	NA	0.383978	0.303694	0.28709	None_Sig	0
AL133243.2	ENSG00000276334	0	-0.13745	0.219169	NO	NONE	0.275593	NA	NA	NA	NA	NA	0.39961	0.326227	0.311738	None_Sig	0
AC105429.1	ENSG00000276337	0	0.069368	0.37875	NO	NONE	0.191807	NA	NA	NA	NA	NA	0.27812	0.146507	0.132699	None_Sig	0
RF00017	ENSG00000276359	0	-0.05809	0.75327	NO	NONE	0.17998	NA	NA	NA	NA	NA	0.260971	0.119534	0.111851	None_Sig	0
HIST1H2AJ	ENSG00000276368	0	NA	NA	NA	NA	NA	0.76401	0.0887355	NO	NONE	0.958005	1.38911	0.926579	0.933201	None_Sig	0
AL157712.1	ENSG00000276375	0	-0.050052	0.701854	NO	NONE	0.171905	NA	NA	NA	NA	NA	0.249262	0.0995979	0.0985766	None_Sig	0
CNTNAP3P2	ENSG00000276386	0	-0.21795	0.110016	NO	NONE	0.399286	NA	NA	NA	NA	NA	0.578964	0.548207	0.568869	None_Sig	0
AC004076.2	ENSG00000276449	0	-0.011567	0.929491	NO	NONE	0.137177	NA	NA	NA	NA	NA	0.198907	0.0221561	0.0513518	None_Sig	0
AC025287.3	ENSG00000276523	0	0.078995	0.641498	NO	NONE	0.202364	NA	NA	NA	NA	NA	0.293428	0.168412	0.152598	None_Sig	0
AP001505.1	ENSG00000276529	0	-0.011318	0.972144	NO	NONE	0.136973	NA	NA	NA	NA	NA	0.198611	0.0215698	0.0511237	None_Sig	0
AC097478.2	ENSG00000276542	0	-0.071448	0.424143	NO	NONE	0.194052	NA	NA	NA	NA	NA	0.281376	0.151407	0.136833	None_Sig	0
PCDHGB9P	ENSG00000276545	0	0.10673	0.386611	NO	NONE	0.235173	NA	NA	NA	NA	NA	0.341001	0.242	0.220618	None_Sig	0
PCDHGB5	ENSG00000276547	0	-0.081842	0.522073	NO	NONE	0.205568	NA	NA	NA	NA	NA	0.298074	0.175029	0.158856	None_Sig	0
AC130650.2	ENSG00000276564	0	-0.081625	0.139607	NO	NONE	0.205322	NA	NA	NA	NA	NA	0.297717	0.174317	0.158372	None_Sig	0
AC010327.6	ENSG00000276570	0	0.0032791	0.983416	NO	NONE	0.130519	NA	NA	NA	NA	NA	0.189252	0.00649187	0.0442155	None_Sig	0
AC002550.2	ENSG00000276571	0	0.12676	0.215272	NO	NONE	0.261045	NA	NA	NA	NA	NA	0.378516	0.295569	0.278506	None_Sig	0
AC022306.3	ENSG00000276593	0	0.15769	0.508636	NO	NONE	0.304468	NA	NA	NA	NA	NA	0.441479	0.384989	0.377407	None_Sig	0
RAB7B	ENSG00000276600	0	-0.062087	0.629318	NO	NONE	0.184106	NA	NA	NA	NA	NA	0.266953	0.129377	0.118939	None_Sig	0
AL109614.1	ENSG00000276603	0	-0.071091	0.497163	NO	NONE	0.193666	NA	NA	NA	NA	NA	0.280815	0.150611	0.136118	None_Sig	0
FP565260.2	ENSG00000276612	0	NA	NA	NA	NA	NA	-0.17867	0.374784	NO	NONE	0.31269	0.4534	0.402077	0.395764	None_Sig	0
DACH1	ENSG00000276644	0	0.01924	0.894207	NO	NONE	0.143595	NA	NA	NA	NA	NA	0.208212	0.0372759	0.0588211	None_Sig	0
AL117335.1	ENSG00000276649	0	0.11496	0.472548	NO	NONE	0.245578	NA	NA	NA	NA	NA	0.356088	0.26357	0.243606	None_Sig	0
AL713922.2	ENSG00000276662	0	-0.037639	0.68939	NO	NONE	0.16	NA	NA	NA	NA	NA	0.232	0.0730859	0.0805345	None_Sig	0
AC009090.3	ENSG00000276663	0	-0.089785	0.628282	NO	NONE	0.214705	NA	NA	NA	NA	NA	0.311322	0.196013	0.17721	None_Sig	0
AL136295.6	ENSG00000276698	0	-0.075132	0.480555	NO	NONE	0.198077	NA	NA	NA	NA	NA	0.287212	0.160454	0.144379	None_Sig	0
CSPG4P10	ENSG00000276710	0	-0.066111	0.286106	NO	NONE	0.188332	NA	NA	NA	NA	NA	0.273082	0.138256	0.126407	None_Sig	0
AC142472.1	ENSG00000276728	0	0.10848	0.244172	NO	NONE	0.237352	NA	NA	NA	NA	NA	0.34416	0.246775	0.22539	None_Sig	0
MIR7158	ENSG00000276733	0	0.14591	0.0802107	NO	NONE	0.287455	NA	NA	NA	NA	NA	0.416809	0.351483	0.338857	None_Sig	0
AC092117.1	ENSG00000276791	0	0.32452	0.084013	NO	NONE	0.581811	NA	NA	NA	NA	NA	0.843626	0.801474	0.789278	None_Sig	0
AL133216.2	ENSG00000276805	0	0.11791	0.319235	NO	NONE	0.249394	NA	NA	NA	NA	NA	0.361622	0.271779	0.252151	None_Sig	0
AL354718.3	ENSG00000276832	0	-0.10412	0.374823	NO	NONE	0.231934	NA	NA	NA	NA	NA	0.336305	0.235006	0.213572	None_Sig	0
AC026124.2	ENSG00000276853	0	-0.11709	0.296398	NO	NONE	0.248333	NA	NA	NA	NA	NA	0.360083	0.269685	0.24977	None_Sig	0
AC015922.3	ENSG00000276855	0	0.24882	0.0527944	NO	NONE	0.451532	NA	NA	NA	NA	NA	0.654721	0.631094	0.650839	None_Sig	0
AC023157.3	ENSG00000276900	0	-0.060235	0.289524	NO	NONE	0.182186	NA	NA	NA	NA	NA	0.264169	0.124812	0.115615	None_Sig	0
AL442125.2	ENSG00000276916	0	-0.074876	0.319973	NO	NONE	0.197795	NA	NA	NA	NA	NA	0.286802	0.1597	0.143844	None_Sig	0
AC009041.4	ENSG00000276931	0	0.11997	0.264881	NO	NONE	0.252079	NA	NA	NA	NA	NA	0.365515	0.278397	0.258192	None_Sig	0
AL121772.3	ENSG00000276952	0	-0.14002	0.258537	NO	NONE	0.279157	NA	NA	NA	NA	NA	0.404778	0.333766	0.319895	None_Sig	0
RN7SL769P	ENSG00000276956	0	0.10476	0.655714	NO	NONE	0.232728	NA	NA	NA	NA	NA	0.337455	0.2371	0.215292	None_Sig	0
HIST1H4E	ENSG00000276966	0	-0.24395	0.120683	NO	NONE	0.443187	NA	NA	NA	NA	NA	0.642621	0.617231	0.638905	None_Sig	0
HYDIN2	ENSG00000276975	0	0.09727	0.531717	NO	NONE	0.223582	NA	NA	NA	NA	NA	0.324194	0.216912	0.195689	None_Sig	0
AC148477.4	ENSG00000277011	0	0.18292	0.116417	NO	NONE	0.342699	NA	NA	NA	NA	NA	0.496913	0.452965	0.46046	None_Sig	0
AC008556.1	ENSG00000277013	0	-0.1037	0.247478	NO	NONE	0.231412	NA	NA	NA	NA	NA	0.335548	0.233749	0.212442	None_Sig	0
GTF2IP1	ENSG00000277053	0	0.097862	0.30039	NO	NONE	0.224295	NA	NA	NA	NA	NA	0.325227	0.218295	0.197197	None_Sig	0
HNRNPCL3	ENSG00000277058	0	NA	NA	NA	NA	NA	0.21365	0.183261	NO	NONE	0.365014	0.529271	0.491121	0.505557	None_Sig	0
AL445670.1	ENSG00000277103	0	0.011278	0.929344	NO	NONE	0.13694	NA	NA	NA	NA	NA	0.198563	0.0214022	0.0510866	None_Sig	0
ANKRD20A21P	ENSG00000277112	0	-0.019413	0.922479	NO	NONE	0.143742	NA	NA	NA	NA	NA	0.208425	0.0377785	0.0589991	None_Sig	0
FP565260.3	ENSG00000277117	0	0.23338	0.0842119	NO	NONE	0.425184	NA	NA	NA	NA	NA	0.616516	0.587871	0.611678	None_Sig	0
LINC00235	ENSG00000277142	0	0.039647	0.813738	NO	NONE	0.161879	NA	NA	NA	NA	NA	0.234725	0.0766041	0.0832578	None_Sig	0
LINC00869	ENSG00000277147	0	-0.25752	0.0670386	NO	NONE	0.466506	NA	NA	NA	NA	NA	0.676434	0.655512	0.671202	None_Sig	0
F8A3	ENSG00000277150	0	NA	NA	NA	NA	NA	-0.17767	0.0575404	NO	NONE	0.311247	0.451309	0.398936	0.392559	None_Sig	0
AL138820.1	ENSG00000277151	0	0.052143	0.624311	NO	NONE	0.173977	NA	NA	NA	NA	NA	0.252267	0.10521	0.101906	None_Sig	0
AC005696.4	ENSG00000277200	0	-0.046078	0.602213	NO	NONE	0.168018	NA	NA	NA	NA	NA	0.243626	0.0905093	0.0924818	None_Sig	0
F8A1	ENSG00000277203	0	-0.023112	0.833041	NO	NONE	0.146926	NA	NA	NA	NA	NA	0.213042	0.0454431	0.062927	None_Sig	0
SPANXA2-OT1	ENSG00000277215	0	0.030473	0.656962	NO	NONE	0.153437	NA	NA	NA	NA	NA	0.222483	0.0587201	0.0714002	None_Sig	0
GTSE1-DT	ENSG00000277232	0	0.10849	0.505673	NO	NONE	0.237365	NA	NA	NA	NA	NA	0.34418	0.246817	0.225419	None_Sig	0
RF00017	ENSG00000277233	0	0.1	0.699594	NO	NONE	0.226888	NA	NA	NA	NA	NA	0.328988	0.223656	0.202715	None_Sig	0
AL160412.1	ENSG00000277270	0	-0.05561	0.512397	NO	NONE	0.177457	NA	NA	NA	NA	NA	0.257313	0.11321	0.107617	None_Sig	0
AC136475.10	ENSG00000277290	0	-0.17351	0.347015	NO	NONE	0.32817	NA	NA	NA	NA	NA	0.475847	0.428129	0.429649	None_Sig	0
AL034550.2	ENSG00000277301	0	0.22514	0.128022	NO	NONE	0.411299	NA	NA	NA	NA	NA	0.596384	0.567851	0.589268	None_Sig	0
AC048344.4	ENSG00000277342	0	-0.14067	0.107013	NO	NONE	0.280074	NA	NA	NA	NA	NA	0.406107	0.335274	0.321991	None_Sig	0
AC010331.1	ENSG00000277383	0	0.14383	0.438593	NO	NONE	0.28451	NA	NA	NA	NA	NA	0.41254	0.344698	0.332135	None_Sig	0
GPR179	ENSG00000277399	0	-0.16763	0.300625	NO	NONE	0.319252	NA	NA	NA	NA	NA	0.462915	0.412632	0.410247	None_Sig	0
AC002094.4	ENSG00000277450	0	0.012282	0.894662	NO	NONE	0.137765	NA	NA	NA	NA	NA	0.199759	0.0235383	0.0520116	None_Sig	0
PKD1L3	ENSG00000277481	0	-0.057896	0.801857	NO	NONE	0.179782	NA	NA	NA	NA	NA	0.260684	0.118948	0.111516	None_Sig	0
GPIHBP1	ENSG00000277494	0	0.33026	0.053314	NO	NONE	0.591457	NA	NA	NA	NA	NA	0.857613	0.804867	0.7966	None_Sig	0
AC026951.2	ENSG00000277500	0	-0.13344	0.382583	NO	NONE	0.270087	NA	NA	NA	NA	NA	0.391627	0.315379	0.299141	None_Sig	0
AC116407.2	ENSG00000277511	0	0.0733	0.647458	NO	NONE	0.196068	NA	NA	NA	NA	NA	0.284299	0.156014	0.140591	None_Sig	0
AC245123.1	ENSG00000277526	0	-0.22127	0.248938	NO	NONE	0.404809	NA	NA	NA	NA	NA	0.586973	0.557003	0.578365	None_Sig	0
AC007996.1	ENSG00000277534	0	-0.24822	0.221232	NO	NONE	0.450506	NA	NA	NA	NA	NA	0.653233	0.629586	0.649394	None_Sig	0
AC018926.3	ENSG00000277548	0	-0.030184	0.815528	NO	NONE	0.153177	NA	NA	NA	NA	NA	0.222106	0.058385	0.0710507	None_Sig	0
OR13C5	ENSG00000277556	0	-0.10441	0.0664902	NO	NONE	0.232286	NA	NA	NA	NA	NA	0.336815	0.235634	0.214334	None_Sig	0
AC089999.2	ENSG00000277566	0	0.14183	0.149111	NO	NONE	0.281696	NA	NA	NA	NA	NA	0.408459	0.338834	0.325702	None_Sig	0
AC007546.1	ENSG00000277595	0	0.056326	0.588464	NO	NONE	0.178183	NA	NA	NA	NA	NA	0.258365	0.11476	0.108827	None_Sig	0
GSTT1	ENSG00000277656	0	NA	NA	NA	NA	NA	0.10559	0.178749	NO	NONE	0.218168	0.316344	0.204431	0.184349	None_Sig	0
AC097478.3	ENSG00000277695	0	-0.0075758	0.940603	NO	NONE	0.133936	NA	NA	NA	NA	NA	0.194207	0.0144497	0.0477995	None_Sig	0
AC079174.2	ENSG00000277715	0	-0.14412	0.153036	NO	NONE	0.284915	NA	NA	NA	NA	NA	0.413126	0.345493	0.333059	None_Sig	0
TRAC	ENSG00000277734	0	-0.079002	0.699523	NO	NONE	0.202372	NA	NA	NA	NA	NA	0.29344	0.168454	0.152613	None_Sig	0
AC011462.4	ENSG00000277744	0	0.19604	0.092679	NO	NONE	0.363464	NA	NA	NA	NA	NA	0.527023	0.488398	0.502518	None_Sig	0
AL442128.2	ENSG00000277767	0	-0.061505	0.485765	NO	NONE	0.183501	NA	NA	NA	NA	NA	0.266076	0.12812	0.117887	None_Sig	0
RBM22P4	ENSG00000277769	0	-0.08862	0.589611	NO	NONE	0.213346	NA	NA	NA	NA	NA	0.309352	0.193374	0.174435	None_Sig	0
PGM5P2	ENSG00000277778	0	0.077633	0.548066	NO	NONE	0.200844	NA	NA	NA	NA	NA	0.291224	0.165815	0.149663	None_Sig	0
AC006213.4	ENSG00000277806	0	-0.14146	0.083958	NO	NONE	0.281177	NA	NA	NA	NA	NA	0.407707	0.337577	0.324516	None_Sig	0
AC026368.1	ENSG00000277840	0	-0.13298	0.115587	NO	NONE	0.269459	NA	NA	NA	NA	NA	0.390715	0.314039	0.297703	None_Sig	0
AC097634.3	ENSG00000277855	0	-0.10094	0.266126	NO	NONE	0.228025	NA	NA	NA	NA	NA	0.330636	0.225917	0.205146	None_Sig	0
AL391988.1	ENSG00000277879	0	-0.15522	0.14344	NO	NONE	0.300845	NA	NA	NA	NA	NA	0.436226	0.378078	0.369253	None_Sig	0
AL035252.3	ENSG00000277938	0	0.045062	0.724343	NO	NONE	0.167036	NA	NA	NA	NA	NA	0.242202	0.0882057	0.0909725	None_Sig	0
AC092376.2	ENSG00000277954	0	-0.33211	0.0810119	NO	NONE	0.594541	NA	NA	NA	NA	NA	0.862084	0.805914	0.798873	None_Sig	0
AC006449.6	ENSG00000277969	0	0.26916	0.0621559	NO	NONE	0.486628	NA	NA	NA	NA	NA	0.705611	0.690777	0.696526	None_Sig	0
AC139100.2	ENSG00000278000	0	-0.13063	0.316446	NO	NONE	0.266255	NA	NA	NA	NA	NA	0.386069	0.306919	0.290382	None_Sig	0
AC245033.2	ENSG00000278013	0	-0.074978	0.609288	NO	NONE	0.197907	NA	NA	NA	NA	NA	0.286965	0.159993	0.144057	None_Sig	0
AL133325.3	ENSG00000278041	0	0.17069	0.229397	NO	NONE	0.323873	NA	NA	NA	NA	NA	0.469616	0.420129	0.420344	None_Sig	0
DDX52	ENSG00000278053	0	0.1165	0.258498	NO	NONE	0.247565	NA	NA	NA	NA	NA	0.358969	0.267758	0.248048	None_Sig	0
LUNAR1	ENSG00000278090	0	-0.079356	0.577649	NO	NONE	0.202769	NA	NA	NA	NA	NA	0.294015	0.169459	0.153382	None_Sig	0
AC027575.2	ENSG00000278107	0	0.010603	0.931351	NO	NONE	0.136388	NA	NA	NA	NA	NA	0.197763	0.0200201	0.0504736	None_Sig	0
AC145423.3	ENSG00000278112	0	0.17493	0.325808	NO	NONE	0.330341	NA	NA	NA	NA	NA	0.478994	0.431772	0.434318	None_Sig	0
TSC22D1-AS1	ENSG00000278156	0	-0.10679	0.283759	NO	NONE	0.23524	NA	NA	NA	NA	NA	0.341098	0.24221	0.220764	None_Sig	0
GLIDR	ENSG00000278175	0	-0.15465	0.112662	NO	NONE	0.300023	NA	NA	NA	NA	NA	0.435034	0.376026	0.367397	None_Sig	0
AL118505.1	ENSG00000278192	0	-0.14231	0.0729437	NO	NONE	0.282372	NA	NA	NA	NA	NA	0.40944	0.340467	0.327249	None_Sig	0
AL031320.2	ENSG00000278206	0	-0.011351	0.933955	NO	NONE	0.137	NA	NA	NA	NA	NA	0.19865	0.0217373	0.0511533	None_Sig	0
AC134878.2	ENSG00000278212	0	0.28038	0.145839	NO	NONE	0.506054	NA	NA	NA	NA	NA	0.733778	0.728598	0.718886	None_Sig	0
AL133342.1	ENSG00000278231	0	0.25262	0.384473	NO	NONE	0.458058	NA	NA	NA	NA	NA	0.664184	0.642612	0.659878	None_Sig	0
AC004852.2	ENSG00000278254	0	-0.21763	0.0656832	NO	NONE	0.398752	NA	NA	NA	NA	NA	0.578191	0.54737	0.567941	None_Sig	0
AC005344.1	ENSG00000278255	0	0.093388	0.405831	NO	NONE	0.218945	NA	NA	NA	NA	NA	0.31747	0.206358	0.185962	None_Sig	0
AC103705.1	ENSG00000278275	0	-0.088055	0.316021	NO	NONE	0.21269	NA	NA	NA	NA	NA	0.3084	0.191741	0.173101	None_Sig	0
ZNF229	ENSG00000278318	0	0.077816	0.529345	NO	NONE	0.201048	NA	NA	NA	NA	NA	0.291519	0.166234	0.150054	None_Sig	0
AC018529.2	ENSG00000278330	0	0.27971	0.127616	NO	NONE	0.5049	NA	NA	NA	NA	NA	0.732106	0.726001	0.717613	None_Sig	0
AP004609.3	ENSG00000278376	0	-0.15619	0.0931663	NO	NONE	0.30227	NA	NA	NA	NA	NA	0.438291	0.38055	0.372462	None_Sig	0
AL031673.1	ENSG00000278383	0	-0.05477	0.683123	NO	NONE	0.17661	NA	NA	NA	NA	NA	0.256084	0.1112	0.106212	None_Sig	0
AL354696.2	ENSG00000278390	0	0.11204	0.628327	NO	NONE	0.24186	NA	NA	NA	NA	NA	0.350697	0.255445	0.235336	None_Sig	0
AC023830.3	ENSG00000278434	0	0.18808	0.0533269	NO	NONE	0.350811	NA	NA	NA	NA	NA	0.508676	0.466954	0.477183	None_Sig	0
AC068506.1	ENSG00000278464	0	0.032498	0.90114	NO	NONE	0.155269	NA	NA	NA	NA	NA	0.225139	0.0624058	0.0738902	None_Sig	0
AC006213.5	ENSG00000278492	0	-0.013113	0.92574	NO	NONE	0.13845	NA	NA	NA	NA	NA	0.200753	0.0247529	0.0527872	None_Sig	0
C17orf78	ENSG00000278505	0	-0.12529	0.14013	NO	NONE	0.259084	NA	NA	NA	NA	NA	0.375672	0.291548	0.274048	None_Sig	0
AC091046.2	ENSG00000278513	0	0.092692	0.477207	NO	NONE	0.218121	NA	NA	NA	NA	NA	0.316275	0.204222	0.184251	None_Sig	0
HIST1H2BI	ENSG00000278588	0	-0.095705	0.558774	NO	NONE	0.221704	NA	NA	NA	NA	NA	0.321471	0.21285	0.191731	None_Sig	0
AL158163.2	ENSG00000278601	0	-0.081836	0.336555	NO	NONE	0.205561	NA	NA	NA	NA	NA	0.298063	0.174987	0.158841	None_Sig	0
MRM1	ENSG00000278619	0	-0.13683	0.0636129	NO	NONE	0.274739	-0.16826	0.677671	NO	NONE	0.297914	0.830346	0.798124	0.782018	None_Sig	0
GOLGA6L10	ENSG00000278662	0	0.055934	0.534826	NO	NONE	0.177785	NA	NA	NA	NA	NA	0.257789	0.113629	0.108163	None_Sig	0
AC005899.7	ENSG00000278668	0	-0.016198	0.86546	NO	NONE	0.141021	NA	NA	NA	NA	NA	0.20448	0.0303652	0.0557558	None_Sig	0
AC005332.7	ENSG00000278740	0	-0.18911	0.13899	NO	NONE	0.352439	NA	NA	NA	NA	NA	0.511036	0.469551	0.480495	None_Sig	0
RN7SL660P	ENSG00000278746	0	-0.048093	0.832017	NO	NONE	0.16998	NA	NA	NA	NA	NA	0.246471	0.0948233	0.0955343	None_Sig	0
AC004477.3	ENSG00000278765	0	-0.13558	0.487552	NO	NONE	0.273008	NA	NA	NA	NA	NA	0.395862	0.320615	0.305822	None_Sig	0
RN7SL3	ENSG00000278771	0	-0.10249	0.118854	NO	NONE	0.229923	NA	NA	NA	NA	NA	0.333388	0.230524	0.209225	None_Sig	0
AL136295.7	ENSG00000278784	0	0.065886	0.55233	NO	NONE	0.188094	NA	NA	NA	NA	NA	0.272736	0.13767	0.125981	None_Sig	0
AC236972.4	ENSG00000278803	0	-0.1308	0.417275	NO	NONE	0.266488	NA	NA	NA	NA	NA	0.386408	0.30738	0.290916	None_Sig	0
LINC00624	ENSG00000278811	0	-0.08377	0.562756	NO	NONE	0.207759	NA	NA	NA	NA	NA	0.30125	0.179511	0.16319	None_Sig	0
RF00017	ENSG00000278818	0	-0.094446	0.519057	NO	NONE	0.220203	NA	NA	NA	NA	NA	0.319294	0.20929	0.188585	None_Sig	0
HIST1H3H	ENSG00000278828	0	-0.034555	0.58067	NO	NONE	0.157148	NA	NA	NA	NA	NA	0.227865	0.0670129	0.0764931	None_Sig	0
AC099811.5	ENSG00000278829	0	0.13366	0.406825	NO	NONE	0.270375	NA	NA	NA	NA	NA	0.392044	0.315798	0.299799	None_Sig	0
AL513190.1	ENSG00000278831	0	0.11982	0.445631	NO	NONE	0.251879	NA	NA	NA	NA	NA	0.365224	0.278104	0.25774	None_Sig	0
AC008147.4	ENSG00000278842	0	0.045921	0.577388	NO	NONE	0.167866	NA	NA	NA	NA	NA	0.243406	0.0901742	0.0922478	None_Sig	0
AC091059.2	ENSG00000278863	0	0.24684	0.164394	NO	NONE	0.44814	NA	NA	NA	NA	NA	0.649803	0.625984	0.64604	None_Sig	0
AC055811.4	ENSG00000278864	0	-0.10667	0.498989	NO	NONE	0.23509	NA	NA	NA	NA	NA	0.34088	0.241749	0.220436	None_Sig	0
AC090616.6	ENSG00000278867	0	0.084646	0.386426	NO	NONE	0.20876	NA	NA	NA	NA	NA	0.302701	0.182359	0.165184	None_Sig	0
AC148477.5	ENSG00000278872	0	0.073395	0.371562	NO	NONE	0.196172	NA	NA	NA	NA	NA	0.284449	0.156349	0.140786	None_Sig	0
AC025809.2	ENSG00000278875	0	-0.18588	0.19069	NO	NONE	0.347335	NA	NA	NA	NA	NA	0.503635	0.460714	0.470061	None_Sig	0
AP000560.1	ENSG00000278879	0	0.016866	0.895153	NO	NONE	0.141582	NA	NA	NA	NA	NA	0.205294	0.0319149	0.0564165	None_Sig	0
FP325331.1	ENSG00000278881	0	0.25749	0.147896	NO	NONE	0.466453	NA	NA	NA	NA	NA	0.676357	0.655344	0.671132	None_Sig	0
AC105101.1	ENSG00000278891	0	0.093789	0.30511	NO	NONE	0.219421	NA	NA	NA	NA	NA	0.31816	0.207572	0.186953	None_Sig	0
AC010533.1	ENSG00000278893	0	0.024879	0.791204	NO	NONE	0.148468	NA	NA	NA	NA	NA	0.215278	0.0489194	0.0648805	None_Sig	0
AC020951.1	ENSG00000278897	0	0.04645	0.49073	NO	NONE	0.168379	NA	NA	NA	NA	NA	0.24415	0.0912632	0.0930396	None_Sig	0
AC106818.1	ENSG00000278905	0	0.15365	0.258653	NO	NONE	0.29857	NA	NA	NA	NA	NA	0.432926	0.373513	0.364114	None_Sig	0
AC007608.4	ENSG00000278909	0	0.19535	0.525793	NO	NONE	0.362371	NA	NA	NA	NA	NA	0.525439	0.48622	0.500368	None_Sig	0
AC026797.1	ENSG00000278913	0	-0.30475	0.116122	NO	NONE	0.54814	NA	NA	NA	NA	NA	0.794803	0.788951	0.761007	None_Sig	0
EPB41L4A-DT	ENSG00000278921	0	0.022604	0.887153	NO	NONE	0.146485	NA	NA	NA	NA	NA	0.212404	0.0440191	0.0623751	None_Sig	0
AC002310.5	ENSG00000278922	0	0.15481	0.449032	NO	NONE	0.300251	NA	NA	NA	NA	NA	0.435364	0.376445	0.367912	None_Sig	0
AC092134.2	ENSG00000278926	0	0.11712	0.136619	NO	NONE	0.248368	NA	NA	NA	NA	NA	0.360133	0.269727	0.249848	None_Sig	0
AC127070.4	ENSG00000278949	0	0.052217	0.364562	NO	NONE	0.174051	NA	NA	NA	NA	NA	0.252374	0.105503	0.102025	None_Sig	0
AC005921.3	ENSG00000278963	0	0.014031	0.826369	NO	NONE	0.139211	NA	NA	NA	NA	NA	0.201856	0.0266376	0.0536561	None_Sig	0
HEIH	ENSG00000278970	0	-0.021942	0.811465	NO	NONE	0.145913	NA	NA	NA	NA	NA	0.211573	0.0424694	0.0616617	None_Sig	0
AC015920.1	ENSG00000278972	0	0.060505	0.677782	NO	NONE	0.182464	NA	NA	NA	NA	NA	0.264573	0.125859	0.116095	None_Sig	0
AC093909.6	ENSG00000278974	0	-0.21255	0.157714	NO	NONE	0.39033	NA	NA	NA	NA	NA	0.565979	0.534302	0.553051	None_Sig	0
AC007012.2	ENSG00000278975	0	-0.25735	0.164564	NO	NONE	0.466206	NA	NA	NA	NA	NA	0.675998	0.654925	0.670807	None_Sig	0
AP001148.1	ENSG00000278989	0	-0.34294	0.101625	NO	NONE	0.612498	NA	NA	NA	NA	NA	0.888122	0.813537	0.811489	None_Sig	0
AC090181.3	ENSG00000278991	0	-0.21222	0.0638198	NO	NONE	0.3898	NA	NA	NA	NA	NA	0.56521	0.533297	0.552098	None_Sig	0
AC008985.1	ENSG00000278999	0	0.15831	0.370594	NO	NONE	0.305378	NA	NA	NA	NA	NA	0.442799	0.386958	0.379449	None_Sig	0
AL022323.2	ENSG00000279006	0	0.24292	0.0938366	NO	NONE	0.441425	NA	NA	NA	NA	NA	0.640066	0.613629	0.63633	None_Sig	0
AC009090.4	ENSG00000279019	0	0.18725	0.337825	NO	NONE	0.349496	NA	NA	NA	NA	NA	0.506768	0.464441	0.474496	None_Sig	0
C18orf15	ENSG00000279020	0	0.0028075	0.981748	NO	NONE	0.130148	NA	NA	NA	NA	NA	0.188715	0.00582175	0.0438367	None_Sig	0
AC092139.2	ENSG00000279021	0	-0.10842	0.207685	NO	NONE	0.237283	NA	NA	NA	NA	NA	0.344061	0.246566	0.225239	None_Sig	0
AL359715.4	ENSG00000279022	0	-0.10575	0.559963	NO	NONE	0.233955	NA	NA	NA	NA	NA	0.339235	0.239529	0.217962	None_Sig	0
AL353583.1	ENSG00000279029	0	-0.14107	0.0938432	NO	NONE	0.280628	NA	NA	NA	NA	NA	0.406911	0.336656	0.32326	None_Sig	0
AC011447.6	ENSG00000279039	0	-0.038393	0.813615	NO	NONE	0.160704	NA	NA	NA	NA	NA	0.23302	0.0744681	0.0815483	None_Sig	0
AC102945.2	ENSG00000279041	0	0.33686	0.146031	NO	NONE	0.60245	NA	NA	NA	NA	NA	0.873552	0.809097	0.804557	None_Sig	0
HEXD-IT1	ENSG00000279066	0	-0.056654	0.463074	NO	NONE	0.178516	NA	NA	NA	NA	NA	0.258849	0.115472	0.109385	None_Sig	0
AC002540.1	ENSG00000279067	0	-0.023908	0.880893	NO	NONE	0.147619	NA	NA	NA	NA	NA	0.214048	0.0468671	0.0638015	None_Sig	0
AC073592.3	ENSG00000279071	0	0.21528	0.157408	NO	NONE	0.394857	NA	NA	NA	NA	NA	0.572542	0.541632	0.561111	None_Sig	0
AC023090.2	ENSG00000279077	0	0.10159	0.108561	NO	NONE	0.228827	NA	NA	NA	NA	NA	0.331799	0.227634	0.206868	None_Sig	0
SND1-IT1	ENSG00000279078	0	0.067385	0.520057	NO	NONE	0.189686	NA	NA	NA	NA	NA	0.275045	0.141481	0.128842	None_Sig	0
AL022322.2	ENSG00000279080	0	0.1824	0.378619	NO	NONE	0.3419	NA	NA	NA	NA	NA	0.495756	0.451709	0.458795	None_Sig	0
LINC01727	ENSG00000279082	0	-0.18771	0.164775	NO	NONE	0.350227	NA	NA	NA	NA	NA	0.507829	0.465991	0.475991	None_Sig	0
AL160274.1	ENSG00000279083	0	-0.10365	0.23008	NO	NONE	0.231353	NA	NA	NA	NA	NA	0.335461	0.233666	0.212313	None_Sig	0
AL022323.3	ENSG00000279085	0	-0.048981	0.73939	NO	NONE	0.17085	NA	NA	NA	NA	NA	0.247733	0.0965823	0.0969036	None_Sig	0
AC022400.8	ENSG00000279088	0	0.04436	0.669607	NO	NONE	0.166361	NA	NA	NA	NA	NA	0.241223	0.0860697	0.0899425	None_Sig	0
AC025678.3	ENSG00000279092	0	-0.050895	0.637937	NO	NONE	0.172737	NA	NA	NA	NA	NA	0.250469	0.101818	0.0999075	None_Sig	0
AC090740.1	ENSG00000279099	0	-0.30079	0.115026	NO	NONE	0.541332	NA	NA	NA	NA	NA	0.784931	0.786354	0.754736	None_Sig	0
AC138470.1	ENSG00000279103	0	-0.097124	0.337782	NO	NONE	0.223405	NA	NA	NA	NA	NA	0.323938	0.2162	0.195315	None_Sig	0
AC046158.3	ENSG00000279129	0	0.57195	0.0686456	NO	NONE	0.885455	NA	NA	NA	NA	NA	1.28391	0.90815	0.919387	None_Sig	0
AL512652.2	ENSG00000279135	0	0.18978	0.0972755	NO	NONE	0.353498	NA	NA	NA	NA	NA	0.512573	0.471436	0.482642	None_Sig	0
AP002847.1	ENSG00000279138	0	-0.1821	0.173012	NO	NONE	0.341427	NA	NA	NA	NA	NA	0.495069	0.450913	0.457805	None_Sig	0
AC063926.2	ENSG00000279146	0	-0.0057986	0.958752	NO	NONE	0.132513	NA	NA	NA	NA	NA	0.192144	0.0110571	0.0462876	None_Sig	0
AC126474.1	ENSG00000279148	0	-0.1976	0.079969	NO	NONE	0.365978	NA	NA	NA	NA	NA	0.530668	0.493089	0.507438	None_Sig	0
AL356750.1	ENSG00000279149	0	-0.0059536	0.972004	NO	NONE	0.132637	NA	NA	NA	NA	NA	0.192323	0.0113503	0.0464178	None_Sig	0
AC233300.1	ENSG00000279155	0	0.028966	0.888928	NO	NONE	0.152085	NA	NA	NA	NA	NA	0.220523	0.056249	0.0695921	None_Sig	0
AC003681.1	ENSG00000279159	0	0.30002	0.191675	NO	NONE	0.540012	NA	NA	NA	NA	NA	0.783018	0.785559	0.753497	None_Sig	0
AC093503.4	ENSG00000279161	0	0.065316	0.637742	NO	NONE	0.187491	NA	NA	NA	NA	NA	0.271862	0.136162	0.124905	None_Sig	0
AC141586.5	ENSG00000279162	0	0.0021929	0.98762	NO	NONE	0.129667	NA	NA	NA	NA	NA	0.188017	0.00435584	0.0433475	None_Sig	0
TSTD3	ENSG00000279170	0	-0.052345	0.682581	NO	NONE	0.174178	NA	NA	NA	NA	NA	0.252559	0.105713	0.102232	None_Sig	0
AL033543.1	ENSG00000279175	0	0.013548	0.883488	NO	NONE	0.138811	NA	NA	NA	NA	NA	0.201276	0.0256743	0.0531979	None_Sig	0
AC079316.2	ENSG00000279176	0	0.052881	0.808962	NO	NONE	0.174713	NA	NA	NA	NA	NA	0.253334	0.106844	0.103101	None_Sig	0
AL662907.2	ENSG00000279179	0	0.051354	0.376248	NO	NONE	0.173193	NA	NA	NA	NA	NA	0.251129	0.103158	0.100639	None_Sig	0
AC027601.5	ENSG00000279187	0	-0.064818	0.706	NO	NONE	0.186967	NA	NA	NA	NA	NA	0.271102	0.134947	0.123972	None_Sig	0
AP003972.1	ENSG00000279189	0	-0.1781	0.457431	NO	NONE	0.335219	NA	NA	NA	NA	NA	0.486068	0.440023	0.44473	None_Sig	0
AC135048.4	ENSG00000279196	0	0.16405	0.126571	NO	NONE	0.313881	NA	NA	NA	NA	NA	0.455127	0.40413	0.398404	None_Sig	0
AC068669.1	ENSG00000279199	0	-0.0096306	0.952751	NO	NONE	0.135596	NA	NA	NA	NA	NA	0.196615	0.0183448	0.0496007	None_Sig	0
AC130448.1	ENSG00000279202	0	-0.010885	0.913477	NO	NONE	0.136619	NA	NA	NA	NA	NA	0.198097	0.0206483	0.0507292	None_Sig	0
AC005785.2	ENSG00000279203	0	-0.10859	0.217295	NO	NONE	0.237501	NA	NA	NA	NA	NA	0.344377	0.247403	0.225718	None_Sig	0
AC092162.3	ENSG00000279205	0	-0.12098	0.70206	NO	NONE	0.253401	NA	NA	NA	NA	NA	0.367431	0.281119	0.261174	None_Sig	0
AC064801.2	ENSG00000279236	0	-0.0032984	0.963994	NO	NONE	0.130534	NA	NA	NA	NA	NA	0.189274	0.00653376	0.0442311	None_Sig	0
AC007614.1	ENSG00000279249	0	0.12132	0.272881	NO	NONE	0.253843	NA	NA	NA	NA	NA	0.368073	0.281957	0.262173	None_Sig	0
AC015726.3	ENSG00000279251	0	-0.030891	0.858101	NO	NONE	0.153814	NA	NA	NA	NA	NA	0.22303	0.0595996	0.0719088	None_Sig	0
Z97653.2	ENSG00000279255	0	-0.082931	0.429763	NO	NONE	0.206804	NA	NA	NA	NA	NA	0.299865	0.177542	0.161294	None_Sig	0
AC087741.3	ENSG00000279259	0	-0.030473	0.799362	NO	NONE	0.153437	NA	NA	NA	NA	NA	0.222483	0.0587619	0.0714004	None_Sig	0
AC000123.2	ENSG00000279265	0	0.0012193	0.987698	NO	NONE	0.128907	NA	NA	NA	NA	NA	0.186915	0.00263863	0.0425821	None_Sig	0
AL078621.3	ENSG00000279267	0	0.13994	0.0515261	NO	NONE	0.279048	NA	NA	NA	NA	NA	0.404619	0.333599	0.319644	None_Sig	0
AP002505.2	ENSG00000279275	0	-0.0092881	0.926763	NO	NONE	0.135318	NA	NA	NA	NA	NA	0.196212	0.0174652	0.0492964	None_Sig	0
AC245060.6	ENSG00000279278	0	-0.13839	0.243035	NO	NONE	0.276894	NA	NA	NA	NA	NA	0.401496	0.329159	0.314715	None_Sig	0
AC015883.1	ENSG00000279281	0	0.15754	0.40703	NO	NONE	0.304241	NA	NA	NA	NA	NA	0.44115	0.384654	0.376896	None_Sig	0
AC073346.2	ENSG00000279288	0	-0.049925	0.59994	NO	NONE	0.171779	NA	NA	NA	NA	NA	0.24908	0.0992629	0.0983763	None_Sig	0
AC092135.1	ENSG00000279294	0	-0.013532	0.913744	NO	NONE	0.138797	NA	NA	NA	NA	NA	0.201256	0.0255906	0.0531824	None_Sig	0
AP001541.1	ENSG00000279295	0	-0.0063656	0.950259	NO	NONE	0.132966	NA	NA	NA	NA	NA	0.1928	0.0121461	0.0467653	None_Sig	0
AC013643.3	ENSG00000279302	0	0.31609	0.0579261	NO	NONE	0.567525	NA	NA	NA	NA	NA	0.822911	0.796071	0.777818	None_Sig	0
AC092999.1	ENSG00000279311	0	0.15367	0.345873	NO	NONE	0.298591	NA	NA	NA	NA	NA	0.432957	0.373597	0.364162	None_Sig	0
AC002525.1	ENSG00000279314	0	-0.11522	0.391358	NO	NONE	0.245911	NA	NA	NA	NA	NA	0.356571	0.264324	0.24435	None_Sig	0
AL158212.4	ENSG00000279315	0	-0.14807	0.0678935	NO	NONE	0.29053	NA	NA	NA	NA	NA	0.421269	0.357849	0.345867	None_Sig	0
AC006994.2	ENSG00000279317	0	-0.05629	0.83321	NO	NONE	0.178147	NA	NA	NA	NA	NA	0.258313	0.114634	0.108766	None_Sig	0
AC105074.1	ENSG00000279319	0	-0.20122	0.108106	NO	NONE	0.371815	NA	NA	NA	NA	NA	0.539132	0.503351	0.518712	None_Sig	0
AC020910.5	ENSG00000279329	0	-0.11406	0.202015	NO	NONE	0.244435	NA	NA	NA	NA	NA	0.354431	0.261015	0.241058	None_Sig	0
RBM12B-AS1	ENSG00000279331	0	0.081821	0.582994	NO	NONE	0.205545	NA	NA	NA	NA	NA	0.29804	0.174946	0.15881	None_Sig	0
AC007342.6	ENSG00000279344	0	-0.026136	0.875035	NO	NONE	0.149573	NA	NA	NA	NA	NA	0.216881	0.0516418	0.0663008	None_Sig	0
Z98885.3	ENSG00000279345	0	-0.032559	0.842034	NO	NONE	0.155325	NA	NA	NA	NA	NA	0.225221	0.0624895	0.0739671	None_Sig	0
AP002833.3	ENSG00000279358	0	0.13145	0.177821	NO	NONE	0.267371	NA	NA	NA	NA	NA	0.387688	0.309641	0.292932	None_Sig	0
AC079331.1	ENSG00000279361	0	-0.11442	0.483384	NO	NONE	0.244891	NA	NA	NA	NA	NA	0.355092	0.262272	0.242074	None_Sig	0
AC244517.7	ENSG00000279375	0	-0.24192	0.0762301	NO	NONE	0.439715	NA	NA	NA	NA	NA	0.637587	0.611116	0.633812	None_Sig	0
AC018665.1	ENSG00000279382	0	-0.12643	0.564041	NO	NONE	0.260609	NA	NA	NA	NA	NA	0.377883	0.294438	0.277513	None_Sig	0
AC080188.2	ENSG00000279384	0	0.19515	0.360698	NO	NONE	0.362045	NA	NA	NA	NA	NA	0.524965	0.485341	0.499724	None_Sig	0
AC011474.4	ENSG00000279387	0	0.054675	0.684246	NO	NONE	0.176513	NA	NA	NA	NA	NA	0.255944	0.11099	0.106053	None_Sig	0
AF127577.6	ENSG00000279390	0	-0.23694	0.266151	NO	NONE	0.431224	NA	NA	NA	NA	NA	0.625275	0.596876	0.621041	None_Sig	0
AC116456.2	ENSG00000279391	0	0.22459	0.0947332	NO	NONE	0.410363	NA	NA	NA	NA	NA	0.595026	0.566217	0.587711	None_Sig	0
AC015871.4	ENSG00000279394	0	-0.0021467	0.990908	NO	NONE	0.12963	NA	NA	NA	NA	NA	0.187964	0.00423019	0.0433108	None_Sig	0
AC008957.3	ENSG00000279400	0	-0.2132	0.107021	NO	NONE	0.39141	NA	NA	NA	NA	NA	0.567544	0.536145	0.554986	None_Sig	0
AC007191.1	ENSG00000279407	0	0.10031	0.065463	NO	NONE	0.227264	NA	NA	NA	NA	NA	0.329532	0.224661	0.203517	None_Sig	0
AC020658.6	ENSG00000279409	0	0.094531	0.662485	NO	NONE	0.220303	NA	NA	NA	NA	NA	0.319439	0.209625	0.188794	None_Sig	0
AC099494.1	ENSG00000279410	0	-0.11397	0.123828	NO	NONE	0.244314	NA	NA	NA	NA	NA	0.354255	0.260764	0.240788	None_Sig	0
AC099689.1	ENSG00000279416	0	-0.2052	0.117025	NO	NONE	0.378285	NA	NA	NA	NA	NA	0.548513	0.515413	0.530959	None_Sig	0
AC015799.1	ENSG00000279432	0	-0.0013557	0.983554	NO	NONE	0.129013	NA	NA	NA	NA	NA	0.187069	0.00305746	0.0426886	None_Sig	0
AC018529.3	ENSG00000279433	0	0.25701	0.0584589	NO	NONE	0.465625	NA	NA	NA	NA	NA	0.675156	0.654088	0.670041	None_Sig	0
AL049776.1	ENSG00000279434	0	0.14524	0.257794	NO	NONE	0.286506	NA	NA	NA	NA	NA	0.415433	0.349472	0.336692	None_Sig	0
Z82170.1	ENSG00000279437	0	0.10496	0.222704	NO	NONE	0.232966	NA	NA	NA	NA	NA	0.3378	0.237603	0.215809	None_Sig	0
AC006277.1	ENSG00000279452	0	-0.028733	0.878082	NO	NONE	0.151877	NA	NA	NA	NA	NA	0.220221	0.0554532	0.0693163	None_Sig	0
AP001271.2	ENSG00000279459	0	-0.096264	0.444949	NO	NONE	0.222373	NA	NA	NA	NA	NA	0.322441	0.214441	0.193138	None_Sig	0
AC093028.1	ENSG00000279462	0	0.0038222	0.973654	NO	NONE	0.130946	NA	NA	NA	NA	NA	0.189872	0.00749707	0.0446552	None_Sig	0
AP000350.7	ENSG00000279467	0	-0.090866	0.61233	NO	NONE	0.215971	NA	NA	NA	NA	NA	0.313158	0.199154	0.179809	None_Sig	0
AC109454.4	ENSG00000279469	0	0.0051354	0.972389	NO	NONE	0.131986	NA	NA	NA	NA	NA	0.191379	0.0098844	0.0457342	None_Sig	0
AC125437.2	ENSG00000279474	0	-0.13788	0.195112	NO	NONE	0.276192	NA	NA	NA	NA	NA	0.400479	0.327567	0.313109	None_Sig	0
AC092139.3	ENSG00000279476	0	0.078561	0.17635	NO	NONE	0.201879	NA	NA	NA	NA	NA	0.292725	0.167993	0.151659	None_Sig	0
AC104791.2	ENSG00000279481	0	-0.081806	0.27725	NO	NONE	0.205527	NA	NA	NA	NA	NA	0.298014	0.17482	0.158774	None_Sig	0
AC090498.1	ENSG00000279483	0	-0.18471	0.190085	NO	NONE	0.345506	NA	NA	NA	NA	NA	0.500984	0.457782	0.466288	None_Sig	0
AP003784.1	ENSG00000279497	0	-0.021448	0.909085	NO	NONE	0.145487	NA	NA	NA	NA	NA	0.210956	0.0414642	0.0611342	None_Sig	0
AC108704.2	ENSG00000279500	0	0.080222	0.428691	NO	NONE	0.203741	NA	NA	NA	NA	NA	0.295425	0.171762	0.155275	None_Sig	0
AC011755.1	ENSG00000279512	0	0.070184	0.772688	NO	NONE	0.192685	NA	NA	NA	NA	NA	0.279394	0.148434	0.13431	None_Sig	0
AC083843.4	ENSG00000279518	0	0.045257	0.685379	NO	NONE	0.167225	NA	NA	NA	NA	NA	0.242476	0.088834	0.0912615	None_Sig	0
AC093525.8	ENSG00000279520	0	0.0013147	0.991067	NO	NONE	0.128981	NA	NA	NA	NA	NA	0.187023	0.00293181	0.0426565	None_Sig	0
AC011239.2	ENSG00000279526	0	0.10813	0.349756	NO	NONE	0.236922	NA	NA	NA	NA	NA	0.343537	0.245728	0.224446	None_Sig	0
AC008764.8	ENSG00000279529	0	0.1381	0.304096	NO	NONE	0.276499	NA	NA	NA	NA	NA	0.400923	0.328363	0.313811	None_Sig	0
AC092881.2	ENSG00000279530	0	0.11889	0.453925	NO	NONE	0.25066	NA	NA	NA	NA	NA	0.363458	0.275172	0.254997	None_Sig	0
AC002094.5	ENSG00000279532	0	0.024205	0.882292	NO	NONE	0.147878	NA	NA	NA	NA	NA	0.214423	0.0473697	0.0641296	None_Sig	0
AC093458.2	ENSG00000279536	0	-0.17489	0.145224	NO	NONE	0.330285	NA	NA	NA	NA	NA	0.478913	0.431563	0.434199	None_Sig	0
AC020658.7	ENSG00000279537	0	0.11345	0.100379	NO	NONE	0.243652	NA	NA	NA	NA	NA	0.353295	0.259172	0.239315	None_Sig	0
AC006486.2	ENSG00000279539	0	-0.18965	0.259952	NO	NONE	0.353283	NA	NA	NA	NA	NA	0.51226	0.471101	0.482205	None_Sig	0
AC005261.6	ENSG00000279541	0	-0.073756	0.511895	NO	NONE	0.196566	NA	NA	NA	NA	NA	0.285021	0.156936	0.141526	None_Sig	0
AC129908.1	ENSG00000279543	0	0.058022	0.332251	NO	NONE	0.179911	NA	NA	NA	NA	NA	0.260871	0.119283	0.111734	None_Sig	0
AL133243.4	ENSG00000279544	0	-0.010879	0.872963	NO	NONE	0.136614	NA	NA	NA	NA	NA	0.19809	0.0206065	0.0507236	None_Sig	0
AP000437.1	ENSG00000279549	0	0.031302	0.636843	NO	NONE	0.154184	NA	NA	NA	NA	NA	0.223567	0.0604373	0.0724108	None_Sig	0
AC130448.2	ENSG00000279554	0	-0.0053276	0.947927	NO	NONE	0.132138	NA	NA	NA	NA	NA	0.191601	0.0102195	0.0458939	None_Sig	0
AC093525.9	ENSG00000279568	0	0.076369	0.731765	NO	NONE	0.199442	NA	NA	NA	NA	NA	0.289191	0.163135	0.146976	None_Sig	0
AC099804.1	ENSG00000279570	0	0.24511	0.173091	NO	NONE	0.445165	NA	NA	NA	NA	NA	0.645489	0.620791	0.641772	None_Sig	0
AC134407.2	ENSG00000279573	0	0.01824	0.837431	NO	NONE	0.142744	NA	NA	NA	NA	NA	0.206978	0.0348886	0.0577973	None_Sig	0
AC009086.2	ENSG00000279583	0	0.071836	0.382924	NO	NONE	0.194473	NA	NA	NA	NA	NA	0.281986	0.152496	0.137615	None_Sig	0
AP000711.1	ENSG00000279586	0	0.091385	0.600618	NO	NONE	0.21658	NA	NA	NA	NA	NA	0.314041	0.200787	0.181064	None_Sig	0
AC006963.1	ENSG00000279587	0	0.035031	0.912038	NO	NONE	0.157586	NA	NA	NA	NA	NA	0.228499	0.067683	0.0771057	None_Sig	0
AL049780.3	ENSG00000279594	0	-0.0021938	0.976387	NO	NONE	0.129667	NA	NA	NA	NA	NA	0.188018	0.0044396	0.0433482	None_Sig	0
AC015804.1	ENSG00000279600	0	-0.20483	0.0895088	NO	NONE	0.377674	NA	NA	NA	NA	NA	0.547628	0.514031	0.529815	None_Sig	0
AC109326.1	ENSG00000279602	0	0.064621	0.729143	NO	NONE	0.186759	NA	NA	NA	NA	NA	0.270801	0.134319	0.123604	None_Sig	0
AC012313.10	ENSG00000279611	0	-0.07611	0.489263	NO	NONE	0.199156	NA	NA	NA	NA	NA	0.288776	0.162548	0.146429	None_Sig	0
AL096817.1	ENSG00000279616	0	-0.20077	0.0864849	NO	NONE	0.371086	NA	NA	NA	NA	NA	0.538075	0.502345	0.517315	None_Sig	0
AC099494.3	ENSG00000279620	0	0.042795	0.686094	NO	NONE	0.164861	NA	NA	NA	NA	NA	0.239049	0.0832635	0.0876759	None_Sig	0
AL359697.1	ENSG00000279623	0	-0.025868	0.789496	NO	NONE	0.149336	NA	NA	NA	NA	NA	0.216538	0.050846	0.0659954	None_Sig	0
AC048380.3	ENSG00000279629	0	0.15267	0.438964	NO	NONE	0.297151	NA	NA	NA	NA	NA	0.430869	0.370623	0.360903	None_Sig	0
AP003108.4	ENSG00000279632	0	-0.089971	0.688563	NO	NONE	0.214923	NA	NA	NA	NA	NA	0.311638	0.19639	0.177656	None_Sig	0
AL137918.1	ENSG00000279633	0	0.2472	0.115702	NO	NONE	0.44874	NA	NA	NA	NA	NA	0.650673	0.627031	0.646894	None_Sig	0
AL132989.2	ENSG00000279636	0	0.020903	0.888058	NO	NONE	0.145017	NA	NA	NA	NA	NA	0.210275	0.0402915	0.0605556	None_Sig	0
AC138466.5	ENSG00000279640	0	-0.051645	0.725925	NO	NONE	0.173482	NA	NA	NA	NA	NA	0.251549	0.104121	0.101105	None_Sig	0
AC016251.1	ENSG00000279645	0	-0.011117	0.912038	NO	NONE	0.136809	NA	NA	NA	NA	NA	0.198373	0.0210672	0.0509403	None_Sig	0
AC020978.9	ENSG00000279649	0	0.039876	0.738831	NO	NONE	0.162095	NA	NA	NA	NA	NA	0.235038	0.0771067	0.0835729	None_Sig	0
Z82217.1	ENSG00000279652	0	-0.1398	0.43306	NO	NONE	0.27886	NA	NA	NA	NA	NA	0.404347	0.333012	0.319215	None_Sig	0
AL451064.2	ENSG00000279659	0	-0.0042548	0.953702	NO	NONE	0.131288	NA	NA	NA	NA	NA	0.190368	0.00833473	0.0450082	None_Sig	0
AP006621.5	ENSG00000279672	0	0.082507	0.572554	NO	NONE	0.206321	NA	NA	NA	NA	NA	0.299166	0.176747	0.160341	None_Sig	0
AC092919.2	ENSG00000279673	0	-0.16216	0.0550152	NO	NONE	0.311067	NA	NA	NA	NA	NA	0.451047	0.398643	0.392158	None_Sig	0
MAPT-IT1	ENSG00000279685	0	0.21678	0.189568	NO	NONE	0.397338	NA	NA	NA	NA	NA	0.57614	0.544773	0.565472	None_Sig	0
AC099521.2	ENSG00000279693	0	-0.0048061	0.958105	NO	NONE	0.131724	NA	NA	NA	NA	NA	0.191	0.00929804	0.0454614	None_Sig	0
AP001273.1	ENSG00000279696	0	0.0033078	0.972888	NO	NONE	0.130541	NA	NA	NA	NA	NA	0.189285	0.00657564	0.0442386	None_Sig	0
AL356266.1	ENSG00000279702	0	-0.19731	0.191675	NO	NONE	0.365508	NA	NA	NA	NA	NA	0.529986	0.492084	0.50652	None_Sig	0
AP004782.1	ENSG00000279711	0	-0.21465	0.423032	NO	NONE	0.39381	NA	NA	NA	NA	NA	0.571024	0.539663	0.559258	None_Sig	0
FP325330.3	ENSG00000279712	0	-0.077986	0.413887	NO	NONE	0.201237	NA	NA	NA	NA	NA	0.291794	0.166695	0.150419	None_Sig	0
AC006128.1	ENSG00000279716	0	-0.0021983	0.993425	NO	NONE	0.129671	NA	NA	NA	NA	NA	0.188023	0.00448149	0.0433517	None_Sig	0
AC007342.7	ENSG00000279722	0	-0.018191	0.771942	NO	NONE	0.142703	NA	NA	NA	NA	NA	0.206919	0.0348048	0.0577481	None_Sig	0
AC005609.5	ENSG00000279726	0	-0.019938	0.869521	NO	NONE	0.14419	NA	NA	NA	NA	NA	0.209075	0.0386581	0.0595433	None_Sig	0
AP000974.1	ENSG00000279742	0	-0.093581	0.619031	NO	NONE	0.219175	NA	NA	NA	NA	NA	0.317803	0.206986	0.186441	None_Sig	0
AC132938.5	ENSG00000279744	0	-0.062321	0.271538	NO	NONE	0.184349	NA	NA	NA	NA	NA	0.267307	0.129879	0.119364	None_Sig	0
AC011389.3	ENSG00000279752	0	-0.11395	0.183065	NO	NONE	0.244295	NA	NA	NA	NA	NA	0.354228	0.26068	0.240746	None_Sig	0
AC118344.2	ENSG00000279759	0	-0.066645	0.273301	NO	NONE	0.188899	NA	NA	NA	NA	NA	0.273903	0.139848	0.127424	None_Sig	0
AC005899.8	ENSG00000279762	0	0.038954	0.845007	NO	NONE	0.161228	NA	NA	NA	NA	NA	0.233781	0.075557	0.0823091	None_Sig	0
AC013394.1	ENSG00000279765	0	0.10701	0.128884	NO	NONE	0.235518	NA	NA	NA	NA	NA	0.341502	0.242754	0.221372	None_Sig	0
AL445437.1	ENSG00000279778	0	-0.12862	0.129222	NO	NONE	0.263544	NA	NA	NA	NA	NA	0.382139	0.300972	0.284197	None_Sig	0
AC105235.1	ENSG00000279786	0	0.10014	0.282885	NO	NONE	0.227054	NA	NA	NA	NA	NA	0.329229	0.223991	0.20307	None_Sig	0
AC015909.5	ENSG00000279792	0	0.10784	0.240291	NO	NONE	0.236559	NA	NA	NA	NA	NA	0.343011	0.244723	0.223651	None_Sig	0
AC024580.1	ENSG00000279794	0	0.084481	0.606623	NO	NONE	0.208571	NA	NA	NA	NA	NA	0.302428	0.18194	0.164808	None_Sig	0
AC009090.5	ENSG00000279803	0	0.15237	0.434455	NO	NONE	0.296706	NA	NA	NA	NA	NA	0.430224	0.369953	0.359895	None_Sig	0
AC093330.2	ENSG00000279811	0	0.27446	0.137567	NO	NONE	0.495812	NA	NA	NA	NA	NA	0.718928	0.707908	0.707344	None_Sig	0
AC010997.6	ENSG00000279814	0	0.42695	0.0651678	NO	NONE	0.738881	NA	NA	NA	NA	NA	1.07138	0.86233	0.876614	None_Sig	0
AL390318.1	ENSG00000279819	0	0.24606	0.12474	NO	NONE	0.446789	NA	NA	NA	NA	NA	0.647844	0.623471	0.644108	None_Sig	0
AC068870.3	ENSG00000279834	0	-0.10871	0.055234	NO	NONE	0.237651	NA	NA	NA	NA	NA	0.344594	0.247696	0.226047	None_Sig	0
AL356273.3	ENSG00000279838	0	0.082618	0.670185	NO	NONE	0.206448	NA	NA	NA	NA	NA	0.29935	0.176956	0.160591	None_Sig	0
AC097372.2	ENSG00000279845	0	-0.090991	0.250982	NO	NONE	0.216118	NA	NA	NA	NA	NA	0.31337	0.199321	0.18011	None_Sig	0
AC083964.2	ENSG00000279852	0	0.059882	0.683809	NO	NONE	0.181821	NA	NA	NA	NA	NA	0.26364	0.124016	0.114988	None_Sig	0
AC073548.1	ENSG00000279861	0	0.13332	0.252126	NO	NONE	0.269922	NA	NA	NA	NA	NA	0.391387	0.314919	0.298763	None_Sig	0
AC069547.1	ENSG00000279863	0	-0.16892	0.154891	NO	NONE	0.321188	NA	NA	NA	NA	NA	0.465722	0.415857	0.414487	None_Sig	0
LINC01126	ENSG00000279873	0	0.34438	0.114589	NO	NONE	0.614873	NA	NA	NA	NA	NA	0.891566	0.814584	0.813081	None_Sig	0
AP003108.5	ENSG00000279878	0	0.089413	0.209663	NO	NONE	0.214271	NA	NA	NA	NA	NA	0.310693	0.195301	0.176322	None_Sig	0
AC134407.3	ENSG00000279880	0	0.071547	0.326296	NO	NONE	0.19416	NA	NA	NA	NA	NA	0.281532	0.151617	0.137033	None_Sig	0
AC010480.1	ENSG00000279883	0	-0.015131	0.942001	NO	NONE	0.140128	NA	NA	NA	NA	NA	0.203185	0.0285642	0.0547135	None_Sig	0
AP005060.1	ENSG00000279885	0	0.13508	0.0537833	NO	NONE	0.272328	NA	NA	NA	NA	NA	0.394875	0.319233	0.304265	None_Sig	0
AC046158.4	ENSG00000279887	0	0.29432	0.330638	NO	NONE	0.530177	NA	NA	NA	NA	NA	0.768756	0.77425	0.744024	None_Sig	0
AC022498.2	ENSG00000279891	0	0.13776	0.183031	NO	NONE	0.276025	NA	NA	NA	NA	NA	0.400236	0.327274	0.312726	None_Sig	0
BIRC6-AS2	ENSG00000279897	0	-0.11783	0.254231	NO	NONE	0.249288	NA	NA	NA	NA	NA	0.361467	0.271486	0.251911	None_Sig	0
AP001767.4	ENSG00000279900	0	-0.095303	0.621625	NO	NONE	0.221224	NA	NA	NA	NA	NA	0.320775	0.212012	0.190724	None_Sig	0
AC092117.2	ENSG00000279901	0	0.1665	0.388975	NO	NONE	0.317554	NA	NA	NA	NA	NA	0.460453	0.410035	0.406515	None_Sig	0
AC063926.3	ENSG00000279905	0	0.035747	0.901619	NO	NONE	0.158246	NA	NA	NA	NA	NA	0.229456	0.0688139	0.0780352	None_Sig	0
AL731532.1	ENSG00000279910	0	-0.28556	0.115778	NO	NONE	0.515027	NA	NA	NA	NA	NA	0.746789	0.748744	0.728564	None_Sig	0
AC079331.2	ENSG00000279917	0	0.05758	0.723719	NO	NONE	0.179459	NA	NA	NA	NA	NA	0.260216	0.117691	0.110971	None_Sig	0
AL138831.3	ENSG00000279926	0	-0.12192	0.444095	NO	NONE	0.254629	NA	NA	NA	NA	NA	0.369211	0.283506	0.263948	None_Sig	0
AC110771.1	ENSG00000279943	0	-0.21468	0.155882	NO	NONE	0.393852	NA	NA	NA	NA	NA	0.571086	0.539747	0.559334	None_Sig	0
AC244034.3	ENSG00000279946	0	-0.10689	0.306743	NO	NONE	0.235365	NA	NA	NA	NA	NA	0.34128	0.242419	0.221038	None_Sig	0
AC023024.2	ENSG00000279970	0	0.050808	0.854677	NO	NONE	0.172651	NA	NA	NA	NA	NA	0.250344	0.101483	0.099769	None_Sig	0
AC020910.6	ENSG00000279971	0	-0.090645	0.52124	NO	NONE	0.215711	NA	NA	NA	NA	NA	0.312781	0.1984	0.179274	None_Sig	0
AC008764.10	ENSG00000279977	0	0.031664	0.625846	NO	NONE	0.154513	NA	NA	NA	NA	NA	0.224043	0.0609399	0.0728571	None_Sig	0
AC008498.2	ENSG00000279985	0	-0.07565	0.394878	NO	NONE	0.198648	NA	NA	NA	NA	NA	0.288039	0.161417	0.145462	None_Sig	0
AC011815.3	ENSG00000279989	0	0.054655	0.788493	NO	NONE	0.176493	NA	NA	NA	NA	NA	0.255915	0.110781	0.10602	None_Sig	0
AC009044.1	ENSG00000279991	0	0.18071	0.376306	NO	NONE	0.339263	NA	NA	NA	NA	NA	0.491931	0.44706	0.45327	None_Sig	0
AC004491.1	ENSG00000279996	0	0.32149	0.176923	NO	NONE	0.576678	NA	NA	NA	NA	NA	0.836183	0.799296	0.785247	None_Sig	0
AC008079.1	ENSG00000280007	0	-0.016588	0.894662	NO	NONE	0.141349	NA	NA	NA	NA	NA	0.204956	0.0312448	0.056141	None_Sig	0
AP001350.2	ENSG00000280010	0	0.16106	0.359249	NO	NONE	0.309424	NA	NA	NA	NA	NA	0.448665	0.395083	0.388498	None_Sig	0
AC116407.3	ENSG00000280020	0	0.24131	0.183303	NO	NONE	0.438677	NA	NA	NA	NA	NA	0.636082	0.609231	0.632276	None_Sig	0
AC007431.3	ENSG00000280028	0	0.12492	0.508069	NO	NONE	0.258592	NA	NA	NA	NA	NA	0.374958	0.290501	0.272929	None_Sig	0
AC116407.4	ENSG00000280033	0	0.15311	0.118281	NO	NONE	0.297785	NA	NA	NA	NA	NA	0.431789	0.371712	0.362339	None_Sig	0
AC011676.5	ENSG00000280035	0	0.11537	0.279202	NO	NONE	0.246115	NA	NA	NA	NA	NA	0.356866	0.264868	0.244805	None_Sig	0
AC020661.4	ENSG00000280036	0	0.13827	0.400254	NO	NONE	0.276734	NA	NA	NA	NA	NA	0.401265	0.328866	0.31435	None_Sig	0
RN7SKP23	ENSG00000280039	0	0.20317	0.264907	NO	NONE	0.374977	NA	NA	NA	NA	NA	0.543716	0.508754	0.524729	None_Sig	0
AC022336.3	ENSG00000280042	0	0.23382	0.346066	NO	NONE	0.425932	NA	NA	NA	NA	NA	0.617601	0.589295	0.612851	None_Sig	0
AC104581.4	ENSG00000280046	0	-0.047002	0.682901	NO	NONE	0.168915	NA	NA	NA	NA	NA	0.244927	0.0926872	0.0938713	None_Sig	0
AC091825.1	ENSG00000280047	0	-0.024662	0.687113	NO	NONE	0.148278	NA	NA	NA	NA	NA	0.215003	0.0482493	0.0646379	None_Sig	0
AC011199.1	ENSG00000280053	0	-0.11414	0.267863	NO	NONE	0.244538	NA	NA	NA	NA	NA	0.35458	0.261141	0.241288	None_Sig	0
AC004241.5	ENSG00000280054	0	-0.065248	0.634644	NO	NONE	0.187419	NA	NA	NA	NA	NA	0.271758	0.135994	0.124777	None_Sig	0
TMEM75	ENSG00000280055	0	-0.0056774	0.981447	NO	NONE	0.132417	NA	NA	NA	NA	NA	0.192004	0.0108477	0.046186	None_Sig	0
AL022069.2	ENSG00000280057	0	-0.15641	0.162893	NO	NONE	0.30259	NA	NA	NA	NA	NA	0.438755	0.381136	0.373183	None_Sig	0
AC011504.1	ENSG00000280061	0	-0.057369	0.796542	NO	NONE	0.179245	NA	NA	NA	NA	NA	0.259905	0.117231	0.110609	None_Sig	0
AC023818.1	ENSG00000280067	0	0.089761	0.527373	NO	NONE	0.214677	NA	NA	NA	NA	NA	0.311281	0.195971	0.177152	None_Sig	0
AL353763.2	ENSG00000280077	0	0.054885	0.498908	NO	NONE	0.176726	NA	NA	NA	NA	NA	0.256252	0.111618	0.106404	None_Sig	0
AC011447.7	ENSG00000280079	0	0.067766	0.250436	NO	NONE	0.190092	NA	NA	NA	NA	NA	0.275633	0.142444	0.129576	None_Sig	0
AC011481.3	ENSG00000280087	0	0.058444	0.484995	NO	NONE	0.180343	NA	NA	NA	NA	NA	0.261497	0.120372	0.112466	None_Sig	0
AL603750.1	ENSG00000280099	0	0.15785	0.165777	NO	NONE	0.304693	NA	NA	NA	NA	NA	0.441804	0.385534	0.37791	None_Sig	0
AC010608.3	ENSG00000280104	0	-0.13957	0.168303	NO	NONE	0.278533	NA	NA	NA	NA	NA	0.403872	0.332216	0.318466	None_Sig	0
AC008555.7	ENSG00000280106	0	-0.070487	0.509252	NO	NONE	0.193012	NA	NA	NA	NA	NA	0.279868	0.14902	0.134912	None_Sig	0
AC136603.1	ENSG00000280115	0	0.084235	0.737246	NO	NONE	0.20829	NA	NA	NA	NA	NA	0.30202	0.181019	0.164247	None_Sig	0
AC073857.1	ENSG00000280120	0	0.02599	0.783696	NO	NONE	0.149444	NA	NA	NA	NA	NA	0.216694	0.0512649	0.0661344	None_Sig	0
AL662795.2	ENSG00000280128	0	0.11282	0.286397	NO	NONE	0.242849	NA	NA	NA	NA	NA	0.352131	0.257581	0.23753	None_Sig	0
AL132780.5	ENSG00000280129	0	0.25366	0.147038	NO	NONE	0.459842	NA	NA	NA	NA	NA	0.66677	0.645586	0.662304	None_Sig	0
AL731532.2	ENSG00000280134	0	-0.019752	0.896482	NO	NONE	0.144031	NA	NA	NA	NA	NA	0.208844	0.038323	0.0593496	None_Sig	0
AC027290.2	ENSG00000280138	0	0.1021	0.447634	NO	NONE	0.229447	NA	NA	NA	NA	NA	0.332698	0.229184	0.2082	None_Sig	0
AC004877.2	ENSG00000280149	0	0.1509	0.31099	NO	NONE	0.294587	NA	NA	NA	NA	NA	0.427151	0.365513	0.35509	None_Sig	0
AL136531.3	ENSG00000280162	0	0.040852	0.857973	NO	NONE	0.163016	NA	NA	NA	NA	NA	0.236373	0.0798291	0.0849273	None_Sig	0
AC040160.2	ENSG00000280163	0	-0.09263	0.47949	NO	NONE	0.218049	NA	NA	NA	NA	NA	0.31617	0.204054	0.184101	None_Sig	0
AL023806.3	ENSG00000280184	0	-0.27312	0.0779459	NO	NONE	0.49349	NA	NA	NA	NA	NA	0.715561	0.70351	0.704651	None_Sig	0
AC245140.2	ENSG00000280195	0	-0.11542	0.260078	NO	NONE	0.246175	NA	NA	NA	NA	NA	0.356953	0.26512	0.244939	None_Sig	0
AC106795.5	ENSG00000280207	0	-0.14998	0.0501161	NO	NONE	0.293263	NA	NA	NA	NA	NA	0.425232	0.363419	0.352084	None_Sig	0
AC027682.7	ENSG00000280214	0	0.16239	0.0919648	NO	NONE	0.311402	NA	NA	NA	NA	NA	0.451533	0.399355	0.392903	None_Sig	0
AL022326.2	ENSG00000280216	0	-0.068457	0.472278	NO	NONE	0.190831	NA	NA	NA	NA	NA	0.276704	0.144036	0.130917	None_Sig	0
AC093908.1	ENSG00000280219	0	0.16019	0.406613	NO	NONE	0.308144	NA	NA	NA	NA	NA	0.446809	0.391858	0.38564	None_Sig	0
AL589666.2	ENSG00000280232	0	-0.2045	0.0520423	NO	NONE	0.377147	NA	NA	NA	NA	NA	0.546863	0.513109	0.528824	None_Sig	0
MIR4697HG	ENSG00000280237	0	-0.075077	0.418473	NO	NONE	0.198016	NA	NA	NA	NA	NA	0.287124	0.160161	0.144264	None_Sig	0
AC011498.7	ENSG00000280239	0	-0.006675	0.975306	NO	NONE	0.133213	NA	NA	NA	NA	NA	0.193159	0.0130256	0.0470278	None_Sig	0
AC079298.3	ENSG00000280241	0	0.03379	0.744684	NO	NONE	0.156447	NA	NA	NA	NA	NA	0.226848	0.0653795	0.0755164	None_Sig	0
AC079336.7	ENSG00000280245	0	0.022946	0.909085	NO	NONE	0.146782	NA	NA	NA	NA	NA	0.212833	0.0449824	0.0627461	None_Sig	0
AC124319.5	ENSG00000280248	0	-0.0010225	0.99561	NO	NONE	0.128754	NA	NA	NA	NA	NA	0.186693	0.0022198	0.0424288	None_Sig	0
AC009145.4	ENSG00000280274	0	0.12952	0.071479	NO	NONE	0.264754	NA	NA	NA	NA	NA	0.383894	0.303443	0.286958	None_Sig	0
AC009229.4	ENSG00000280276	0	-0.14565	0.0832104	NO	NONE	0.287078	NA	NA	NA	NA	NA	0.416264	0.350645	0.337999	None_Sig	0
AC108215.1	ENSG00000280285	0	-0.17767	0.059061	NO	NONE	0.334551	NA	NA	NA	NA	NA	0.485099	0.43906	0.443311	None_Sig	0
AC016251.2	ENSG00000280291	0	0.10174	0.239911	NO	NONE	0.229001	NA	NA	NA	NA	NA	0.332052	0.228095	0.207243	None_Sig	0
AC011008.2	ENSG00000280294	0	-0.28033	0.0763922	NO	NONE	0.505973	NA	NA	NA	NA	NA	0.733661	0.728263	0.718798	None_Sig	0
AC099811.6	ENSG00000280295	0	0.092711	0.605156	NO	NONE	0.218144	NA	NA	NA	NA	NA	0.316308	0.204264	0.184298	None_Sig	0
ERICD	ENSG00000280303	0	-0.23718	0.0521321	NO	NONE	0.431643	NA	NA	NA	NA	NA	0.625882	0.597462	0.621682	None_Sig	0
AC092437.1	ENSG00000280310	0	-0.23188	0.0689798	NO	NONE	0.42264	NA	NA	NA	NA	NA	0.612829	0.583766	0.607666	None_Sig	0
AC129502.1	ENSG00000280321	0	0.2319	0.11982	NO	NONE	0.42268	NA	NA	NA	NA	NA	0.612887	0.58385	0.60773	None_Sig	0
AC067931.2	ENSG00000280326	0	0.16018	0.529431	NO	NONE	0.308131	NA	NA	NA	NA	NA	0.44679	0.391816	0.385612	None_Sig	0
AC020917.4	ENSG00000280332	0	0.06455	0.41511	NO	NONE	0.186684	NA	NA	NA	NA	NA	0.270692	0.13411	0.123471	None_Sig	0
AC009084.2	ENSG00000280334	0	0.10982	0.655415	NO	NONE	0.239038	NA	NA	NA	NA	NA	0.346605	0.249707	0.229098	None_Sig	0
AC009166.2	ENSG00000280344	0	0.13097	0.52125	NO	NONE	0.266719	NA	NA	NA	NA	NA	0.386743	0.308134	0.291443	None_Sig	0
AC127496.7	ENSG00000280351	0	0.19743	0.0854533	NO	NONE	0.365699	NA	NA	NA	NA	NA	0.530263	0.492587	0.506893	None_Sig	0
AL132656.4	ENSG00000280355	0	0.10454	0.202439	NO	NONE	0.232451	NA	NA	NA	NA	NA	0.337054	0.236011	0.214691	None_Sig	0
AC021766.1	ENSG00000280365	0	-0.057145	0.480426	NO	NONE	0.179016	NA	NA	NA	NA	NA	0.259573	0.116602	0.110224	None_Sig	0
AP002364.1	ENSG00000280367	0	-0.016862	0.860615	NO	NONE	0.141579	NA	NA	NA	NA	NA	0.20529	0.031873	0.0564126	None_Sig	0
AL359740.1	ENSG00000280375	0	-0.036556	0.556869	NO	NONE	0.158993	NA	NA	NA	NA	NA	0.23054	0.0707405	0.0790951	None_Sig	0
AL353898.3	ENSG00000280378	0	0.084521	0.466444	NO	NONE	0.208617	NA	NA	NA	NA	NA	0.302494	0.182149	0.164899	None_Sig	0
AP003072.5	ENSG00000280379	0	-0.12572	0.13851	NO	NONE	0.259668	NA	NA	NA	NA	NA	0.376519	0.292888	0.275374	None_Sig	0
FP325332.1	ENSG00000280384	0	0.070602	0.734405	NO	NONE	0.193137	NA	NA	NA	NA	NA	0.280049	0.149397	0.135142	None_Sig	0
AP000648.3	ENSG00000280385	0	0.047528	0.420397	NO	NONE	0.169428	NA	NA	NA	NA	NA	0.245671	0.0936086	0.0946702	None_Sig	0
AC006330.1	ENSG00000280388	0	0.090009	0.431211	NO	NONE	0.214967	NA	NA	NA	NA	NA	0.311702	0.196432	0.177746	None_Sig	0
AC022497.1	ENSG00000280399	0	-0.065222	0.295359	NO	NONE	0.187392	NA	NA	NA	NA	NA	0.271719	0.135869	0.124729	None_Sig	0
AC132872.4	ENSG00000280407	0	-0.036687	0.870261	NO	NONE	0.159115	NA	NA	NA	NA	NA	0.230717	0.0711593	0.079269	None_Sig	0
AC115284.2	ENSG00000280422	0	-0.057823	0.474879	NO	NONE	0.179707	NA	NA	NA	NA	NA	0.260576	0.118571	0.11139	None_Sig	0
FP565260.6	ENSG00000280433	0	0.018765	0.877309	NO	NONE	0.14319	NA	NA	NA	NA	NA	0.207625	0.0361451	0.0583329	None_Sig	0
AL031595.3	ENSG00000280434	0	0.029151	0.837759	NO	NONE	0.152251	NA	NA	NA	NA	NA	0.220764	0.0565003	0.069813	None_Sig	0
AC006058.4	ENSG00000280435	0	-0.20137	0.454007	NO	NONE	0.372057	NA	NA	NA	NA	NA	0.539483	0.503686	0.519175	None_Sig	0
AL356481.2	ENSG00000280474	0	-0.050083	0.735429	NO	NONE	0.171935	NA	NA	NA	NA	NA	0.249305	0.0996398	0.0986241	None_Sig	0
AL358154.1	ENSG00000280485	0	0.053627	0.77086	NO	NONE	0.175461	NA	NA	NA	NA	NA	0.254418	0.108645	0.104322	None_Sig	0
AC005329.3	ENSG00000280486	0	-0.029565	0.887143	NO	NONE	0.152621	NA	NA	NA	NA	NA	0.221301	0.0573798	0.0703069	None_Sig	0
ASAP1-IT2	ENSG00000280543	0	0.09464	0.127809	NO	NONE	0.220433	NA	NA	NA	NA	NA	0.319627	0.210085	0.189066	None_Sig	0
AC006059.2	ENSG00000280571	0	0.35907	0.0828935	NO	NONE	0.638678	NA	NA	NA	NA	NA	0.926083	0.822918	0.828129	None_Sig	0
BTG3-AS1	ENSG00000280594	0	0.04217	0.637108	NO	NONE	0.164266	NA	NA	NA	NA	NA	0.238186	0.0823421	0.0867851	None_Sig	0
AJ239328.1	ENSG00000280604	0	0.077231	0.571506	NO	NONE	0.200398	NA	NA	NA	NA	NA	0.290577	0.165019	0.148805	None_Sig	0
AC245100.8	ENSG00000280649	0	0.080545	0.519318	NO	NONE	0.204104	NA	NA	NA	NA	NA	0.29595	0.1726	0.155983	None_Sig	0
KCNIP4-IT1	ENSG00000280650	0	-0.22542	0.344447	NO	NONE	0.411766	NA	NA	NA	NA	NA	0.597061	0.568395	0.590042	None_Sig	0
LINC01232	ENSG00000280734	0	0.26898	0.0540141	NO	NONE	0.486306	NA	NA	NA	NA	NA	0.705144	0.690023	0.696138	None_Sig	0
EIF1B-AS1	ENSG00000280739	0	-0.11833	0.328062	NO	NONE	0.249937	NA	NA	NA	NA	NA	0.362408	0.273287	0.253369	None_Sig	0
AL356481.3	ENSG00000280758	0	0.19589	0.092022	NO	NONE	0.363237	NA	NA	NA	NA	NA	0.526693	0.48798	0.502071	None_Sig	0
PAGR1	ENSG00000280789	0	0.19604	0.199835	NO	NONE	0.363467	NA	NA	NA	NA	NA	0.527027	0.48844	0.502523	None_Sig	0
LINC00294	ENSG00000280798	0	-0.20189	0.278991	NO	NONE	0.372908	NA	NA	NA	NA	NA	0.540716	0.505235	0.520799	None_Sig	0
AC090114.3	ENSG00000280828	0	-0.069813	0.490669	NO	NONE	0.192286	NA	NA	NA	NA	NA	0.278814	0.147386	0.133575	None_Sig	0
GSEC	ENSG00000280832	0	0.060089	0.643167	NO	NONE	0.182035	NA	NA	NA	NA	NA	0.26395	0.12456	0.115356	None_Sig	0
CTBP1-AS	ENSG00000280927	0	0.1637	0.287264	NO	NONE	0.313354	NA	NA	NA	NA	NA	0.454363	0.40325	0.397237	None_Sig	0
AL353658.2	ENSG00000280936	0	0.095344	0.312919	NO	NONE	0.221273	NA	NA	NA	NA	NA	0.320846	0.21218	0.190827	None_Sig	0
AC004808.1	ENSG00000280958	0	-0.08282	0.520929	NO	NONE	0.206678	NA	NA	NA	NA	NA	0.299683	0.177375	0.161045	None_Sig	0
AC004808.2	ENSG00000281008	0	-0.12308	0.216481	NO	NONE	0.256164	NA	NA	NA	NA	NA	0.371438	0.286271	0.267422	None_Sig	0
AL078581.3	ENSG00000281021	0	-0.073453	0.697597	NO	NONE	0.196235	NA	NA	NA	NA	NA	0.284541	0.156475	0.140905	None_Sig	0
TMEM272	ENSG00000281106	0	-0.033065	0.774574	NO	NONE	0.155785	NA	NA	NA	NA	NA	0.225889	0.063746	0.0746009	None_Sig	0
AC006355.2	ENSG00000281120	0	-0.22571	0.155565	NO	NONE	0.412246	NA	NA	NA	NA	NA	0.597757	0.569191	0.590836	None_Sig	0
SLFNL1-AS1	ENSG00000281207	0	0.073878	0.541943	NO	NONE	0.1967	NA	NA	NA	NA	NA	0.285214	0.157271	0.141778	None_Sig	0
ABALON	ENSG00000281376	0	-0.049705	0.82374	NO	NONE	0.171562	NA	NA	NA	NA	NA	0.248765	0.0984252	0.0980313	None_Sig	0
AC019226.1	ENSG00000281469	0	-0.10446	0.408603	NO	NONE	0.232355	NA	NA	NA	NA	NA	0.336915	0.235802	0.214484	None_Sig	0
CICP14	ENSG00000281490	0	0.22085	0.0981954	NO	NONE	0.404117	NA	NA	NA	NA	NA	0.58597	0.555495	0.577186	None_Sig	0
SEPSECS-AS1	ENSG00000281501	0	0.032325	0.851177	NO	NONE	0.155112	NA	NA	NA	NA	NA	0.224912	0.061945	0.073675	None_Sig	0
AC004461.2	ENSG00000281530	0	-0.086366	0.75427	NO	NONE	0.210736	NA	NA	NA	NA	NA	0.305567	0.187427	0.169148	None_Sig	0
AC254562.3	ENSG00000281538	0	-0.18002	0.128013	NO	NONE	0.338194	NA	NA	NA	NA	NA	0.490381	0.445133	0.45102	None_Sig	0
RBM5-AS1	ENSG00000281691	0	0.083906	0.645408	NO	NONE	0.207914	NA	NA	NA	NA	NA	0.301475	0.17993	0.163498	None_Sig	0
LINC01080	ENSG00000281721	0	-0.15857	0.331527	NO	NONE	0.305751	NA	NA	NA	NA	NA	0.44334	0.387418	0.380286	None_Sig	0
AL645929.2	ENSG00000281831	0	-0.020822	0.884209	NO	NONE	0.144947	NA	NA	NA	NA	NA	0.210174	0.0402077	0.0604698	None_Sig	0
PAUPAR	ENSG00000281880	0	0.16479	0.510352	NO	NONE	0.314987	NA	NA	NA	NA	NA	0.456731	0.406098	0.400853	None_Sig	0
LINC02246	ENSG00000281903	0	-0.054656	0.593113	NO	NONE	0.176495	NA	NA	NA	NA	NA	0.255918	0.110823	0.106023	None_Sig	0
AF067845.4	ENSG00000281961	0	-0.013944	0.849211	NO	NONE	0.139139	NA	NA	NA	NA	NA	0.201751	0.0263026	0.053573	None_Sig	0
AL592158.1	ENSG00000281969	0	0.16978	0.403723	NO	NONE	0.322501	NA	NA	NA	NA	NA	0.467626	0.417742	0.417355	None_Sig	0
AF067845.5	ENSG00000282160	0	-0.040208	0.51542	NO	NONE	0.162408	NA	NA	NA	NA	NA	0.235491	0.0781119	0.0840317	None_Sig	0
PEG13	ENSG00000282164	0	-0.20288	0.15597	NO	NONE	0.374514	NA	NA	NA	NA	NA	0.543045	0.507832	0.523853	None_Sig	0
WASH5P	ENSG00000282458	0	-0.15236	0.276299	NO	NONE	0.296692	NA	NA	NA	NA	NA	0.430203	0.369869	0.359864	None_Sig	0
TRBV25-1	ENSG00000282499	0	-0.27602	0.508101	NO	NONE	0.498514	NA	NA	NA	NA	NA	0.722845	0.713687	0.710441	None_Sig	0
AL356118.1	ENSG00000282864	0	-0.031652	0.8557	NO	NONE	0.154501	NA	NA	NA	NA	NA	0.224026	0.060898	0.0728413	None_Sig	0
AC107068.2	ENSG00000282917	0	-0.098167	0.469009	NO	NONE	0.224663	NA	NA	NA	NA	NA	0.325761	0.218797	0.197978	None_Sig	0
AC110994.2	ENSG00000282978	0	0.025098	0.869518	NO	NONE	0.14866	NA	NA	NA	NA	NA	0.215557	0.0492964	0.065126	None_Sig	0
AL162456.1	ENSG00000282997	0	-0.1364	0.382976	NO	NONE	0.27414	NA	NA	NA	NA	NA	0.397503	0.323002	0.308413	None_Sig	0
DUX4L37	ENSG00000283020	0	-0.073532	0.64974	NO	NONE	0.196321	NA	NA	NA	NA	NA	0.284666	0.156726	0.141066	None_Sig	0
AC008038.1	ENSG00000283041	0	-0.14332	0.407048	NO	NONE	0.283789	NA	NA	NA	NA	NA	0.411494	0.343483	0.330487	None_Sig	0
AC103703.1	ENSG00000283045	0	-0.016391	0.854868	NO	NONE	0.141182	NA	NA	NA	NA	NA	0.204715	0.0308259	0.0559453	None_Sig	0
GTF2IP12	ENSG00000283050	0	0.093335	0.601423	NO	NONE	0.218883	NA	NA	NA	NA	NA	0.31738	0.206148	0.185834	None_Sig	0
AC010642.2	ENSG00000283103	0	-0.17726	0.137078	NO	NONE	0.333916	NA	NA	NA	NA	NA	0.484178	0.437971	0.441959	None_Sig	0
AC009951.2	ENSG00000283118	0	0.17126	0.344079	NO	NONE	0.32474	NA	NA	NA	NA	NA	0.470873	0.421846	0.422228	None_Sig	0
HYMAI	ENSG00000283122	0	-0.31824	0.0582261	NO	NONE	0.571179	NA	NA	NA	NA	NA	0.82821	0.797328	0.780822	None_Sig	0
AC009403.2	ENSG00000283128	0	-0.33653	0.108757	NO	NONE	0.601915	NA	NA	NA	NA	NA	0.872776	0.808888	0.804179	None_Sig	0
AC007920.2	ENSG00000283175	0	0.26334	0.178461	NO	NONE	0.476557	NA	NA	NA	NA	NA	0.691008	0.672768	0.684136	None_Sig	0
MIR1243	ENSG00000283193	0	-0.11928	0.16192	NO	NONE	0.251177	NA	NA	NA	NA	NA	0.364207	0.276344	0.25616	None_Sig	0
AC006453.2	ENSG00000283196	0	-0.085324	0.243686	NO	NONE	0.209537	NA	NA	NA	NA	NA	0.303829	0.184495	0.16674	None_Sig	0
C13orf46	ENSG00000283199	0	0.051906	0.688563	NO	NONE	0.173741	NA	NA	NA	NA	NA	0.251924	0.104791	0.101523	None_Sig	0
AC130466.1	ENSG00000283213	0	-0.12616	0.270004	NO	NONE	0.260255	NA	NA	NA	NA	NA	0.377369	0.293768	0.276708	None_Sig	0
AC007218.2	ENSG00000283221	0	-0.18882	0.166913	NO	NONE	0.351968	NA	NA	NA	NA	NA	0.510354	0.468839	0.47954	None_Sig	0
AC074141.1	ENSG00000283236	0	-0.029286	0.629196	NO	NONE	0.152371	NA	NA	NA	NA	NA	0.220939	0.0567515	0.0699736	None_Sig	0
AP005212.4	ENSG00000283294	0	-0.16583	0.0961431	NO	NONE	0.316544	NA	NA	NA	NA	NA	0.458988	0.408192	0.40429	None_Sig	0
TEX52	ENSG00000283297	0	0.047593	0.825653	NO	NONE	0.169492	NA	NA	NA	NA	NA	0.245763	0.0937343	0.0947696	None_Sig	0
AC017104.4	ENSG00000283312	0	-0.034826	0.558862	NO	NONE	0.157397	NA	NA	NA	NA	NA	0.228226	0.0673898	0.0768416	None_Sig	0
AC068205.2	ENSG00000283341	0	0.083492	0.386658	NO	NONE	0.207442	NA	NA	NA	NA	NA	0.300791	0.178841	0.16256	None_Sig	0
AC074194.2	ENSG00000283355	0	0.009507	0.888565	NO	NONE	0.135496	NA	NA	NA	NA	NA	0.196469	0.0181772	0.0494908	None_Sig	0
CNTNAP3C	ENSG00000283378	0	-0.05889	0.481543	NO	NONE	0.1808	NA	NA	NA	NA	NA	0.262161	0.121712	0.113244	None_Sig	0
AC004381.2	ENSG00000283399	0	-0.16306	0.113599	NO	NONE	0.312408	NA	NA	NA	NA	NA	0.452992	0.401407	0.395139	None_Sig	0
RF00017	ENSG00000283438	0	0.010777	0.936741	NO	NONE	0.136531	NA	NA	NA	NA	NA	0.197969	0.0203971	0.0506312	None_Sig	0
AC018688.1	ENSG00000283443	0	-0.19648	0.11625	NO	NONE	0.364177	NA	NA	NA	NA	NA	0.528056	0.489362	0.503917	None_Sig	0
AC008505.1	ENSG00000283462	0	-0.10375	0.587363	NO	NONE	0.231471	NA	NA	NA	NA	NA	0.335633	0.233959	0.212568	None_Sig	0
AC017104.5	ENSG00000283491	0	-0.15358	0.195232	NO	NONE	0.298466	NA	NA	NA	NA	NA	0.432775	0.37322	0.363878	None_Sig	0
MIR1244-2	ENSG00000283498	0	0.093425	0.415146	NO	NONE	0.218989	NA	NA	NA	NA	NA	0.317534	0.206525	0.186054	None_Sig	0
LINC01902	ENSG00000283503	0	-0.24215	0.189907	NO	NONE	0.440101	NA	NA	NA	NA	NA	0.638146	0.61166	0.634382	None_Sig	0
AL035685.1	ENSG00000283529	0	-0.077066	0.542049	NO	NONE	0.200214	NA	NA	NA	NA	NA	0.290311	0.164726	0.148453	None_Sig	0
AC098650.1	ENSG00000283563	0	0.09664	0.38691	NO	NONE	0.222824	NA	NA	NA	NA	NA	0.323095	0.215153	0.194088	None_Sig	0
AC007326.3	ENSG00000283583	0	-0.052668	0.710473	NO	NONE	0.174501	NA	NA	NA	NA	NA	0.253027	0.106467	0.102756	None_Sig	0
FAM169B	ENSG00000283597	0	0.24387	0.299788	NO	NONE	0.443039	NA	NA	NA	NA	NA	0.642406	0.616812	0.638688	None_Sig	0
EXOC3L2	ENSG00000283632	0	-0.086705	0.747621	NO	NONE	0.211127	NA	NA	NA	NA	NA	0.306134	0.188264	0.169937	None_Sig	0
AC068587.4	ENSG00000283674	0	-0.12679	0.314832	NO	NONE	0.261096	NA	NA	NA	NA	NA	0.37859	0.295653	0.278623	None_Sig	0
AC118553.2	ENSG00000283761	0	-0.022823	0.917271	NO	NONE	0.146675	NA	NA	NA	NA	NA	0.212679	0.0445636	0.0626129	None_Sig	0
AC011416.3	ENSG00000283897	0	-0.047406	0.685431	NO	NONE	0.16931	NA	NA	NA	NA	NA	0.245499	0.0933155	0.0944853	None_Sig	0
AL512662.2	ENSG00000283913	0	-0.067513	0.716187	NO	NONE	0.189823	NA	NA	NA	NA	NA	0.275243	0.141816	0.129089	None_Sig	0
LINC00032	ENSG00000283945	0	0.04818	0.807642	NO	NONE	0.170065	NA	NA	NA	NA	NA	0.246595	0.0950327	0.0956677	None_Sig	0
AC006460.2	ENSG00000284052	0	0.035828	0.733137	NO	NONE	0.15832	NA	NA	NA	NA	NA	0.229564	0.0689395	0.0781406	None_Sig	0
AC002472.2	ENSG00000284060	0	0.084236	0.299088	NO	NONE	0.208291	NA	NA	NA	NA	NA	0.302023	0.18106	0.16425	None_Sig	0
AP000356.3	ENSG00000284128	0	-0.024237	0.785199	NO	NONE	0.147906	NA	NA	NA	NA	NA	0.214464	0.0474954	0.0641648	None_Sig	0
AL158064.1	ENSG00000284196	0	0.14886	0.359249	NO	NONE	0.291666	NA	NA	NA	NA	NA	0.422915	0.360236	0.348452	None_Sig	0
AL356275.1	ENSG00000284237	0	0.2103	0.10574	NO	NONE	0.386628	NA	NA	NA	NA	NA	0.56061	0.528145	0.54636	None_Sig	0
MIR4720	ENSG00000284473	0	-0.12617	0.232824	NO	NONE	0.260266	NA	NA	NA	NA	NA	0.377385	0.29381	0.276733	None_Sig	0
AC092718.8	ENSG00000284512	0	0.2231	0.294992	NO	NONE	0.40787	NA	NA	NA	NA	NA	0.591411	0.561903	0.58354	None_Sig	0
AL031432.4	ENSG00000284602	0	0.13106	0.263258	NO	NONE	0.266841	NA	NA	NA	NA	NA	0.38692	0.308427	0.291722	None_Sig	0
AC105233.5	ENSG00000284606	0	-0.10601	0.265884	NO	NONE	0.234269	NA	NA	NA	NA	NA	0.33969	0.239948	0.218645	None_Sig	0
AL591543.1	ENSG00000284612	0	-0.031011	0.873149	NO	NONE	0.153922	NA	NA	NA	NA	NA	0.223187	0.0598928	0.0720553	None_Sig	0
AC092902.4	ENSG00000284624	0	-0.035668	0.696286	NO	NONE	0.158173	NA	NA	NA	NA	NA	0.22935	0.0686463	0.077932	None_Sig	0
AL139424.2	ENSG00000284642	0	-0.1489	0.0748553	NO	NONE	0.291718	NA	NA	NA	NA	NA	0.422991	0.360362	0.34857	None_Sig	0
AL031432.5	ENSG00000284657	0	0.18462	0.216591	NO	NONE	0.345359	NA	NA	NA	NA	NA	0.50077	0.457405	0.465983	None_Sig	0
AL161756.3	ENSG00000284664	0	0.06253	0.744684	NO	NONE	0.184567	NA	NA	NA	NA	NA	0.267622	0.130298	0.119744	None_Sig	0
AL031985.4	ENSG00000284677	0	0.055137	0.697355	NO	NONE	0.176979	NA	NA	NA	NA	NA	0.25662	0.112372	0.106824	None_Sig	0
AC009093.10	ENSG00000284685	0	-0.21441	0.120738	NO	NONE	0.393413	NA	NA	NA	NA	NA	0.570449	0.539119	0.558556	None_Sig	0
AC073111.4	ENSG00000284691	0	0.077448	0.489724	NO	NONE	0.200639	NA	NA	NA	NA	NA	0.290927	0.165522	0.149269	None_Sig	0
LINC02606	ENSG00000284693	0	-0.052601	0.722778	NO	NONE	0.174434	NA	NA	NA	NA	NA	0.252929	0.106299	0.102646	None_Sig	0
AC079781.5	ENSG00000284707	0	-0.19914	0.0754	NO	NONE	0.368456	NA	NA	NA	NA	NA	0.534261	0.497445	0.512249	None_Sig	0
AL109936.6	ENSG00000284726	0	-0.084871	0.634094	NO	NONE	0.209018	NA	NA	NA	NA	NA	0.303076	0.183029	0.1657	None_Sig	0
AC116562.4	ENSG00000284727	0	-0.22061	0.0506209	NO	NONE	0.403716	NA	NA	NA	NA	NA	0.585389	0.554867	0.576502	None_Sig	0
AL358472.5	ENSG00000284738	0	0.11084	0.6141	NO	NONE	0.240332	NA	NA	NA	NA	NA	0.348482	0.252597	0.231955	None_Sig	0
AL645728.2	ENSG00000284740	0	0.13154	0.462398	NO	NONE	0.267491	NA	NA	NA	NA	NA	0.387862	0.309977	0.293205	None_Sig	0
TBCE	ENSG00000284770	0	-0.045082	0.686356	NO	NONE	0.167055	NA	NA	NA	NA	NA	0.24223	0.0882895	0.0910023	None_Sig	0
AC091185.2	ENSG00000284858	0	0.20688	0.477868	NO	NONE	0.381028	NA	NA	NA	NA	NA	0.55249	0.519434	0.536071	None_Sig	0
CCDC39	ENSG00000284862	0	-0.11728	0.110024	NO	NONE	0.248577	NA	NA	NA	NA	NA	0.360437	0.270313	0.250318	None_Sig	0
AC000093.1	ENSG00000284874	0	-0.26204	0.283862	NO	NONE	0.474296	NA	NA	NA	NA	NA	0.68773	0.668747	0.681277	None_Sig	0
AC074008.1	ENSG00000284902	0	-0.18302	0.0805295	NO	NONE	0.342864	NA	NA	NA	NA	NA	0.497152	0.453217	0.460804	None_Sig	0
AL138689.2	ENSG00000284966	0	-0.057605	0.481463	NO	NONE	0.179485	NA	NA	NA	NA	NA	0.260253	0.117733	0.111013	None_Sig	0
AC093827.4	ENSG00000284968	0	0.21312	0.103887	NO	NONE	0.391275	NA	NA	NA	NA	NA	0.567349	0.535684	0.554744	None_Sig	0
AL160272.1	ENSG00000284977	0	0.20958	0.102565	NO	NONE	0.385451	NA	NA	NA	NA	NA	0.558904	0.525967	0.544215	None_Sig	0
AC093512.2	ENSG00000285043	0	0.05091	0.646073	NO	NONE	0.172753	NA	NA	NA	NA	NA	0.250491	0.10186	0.0999318	None_Sig	0
SLC7A14-AS1	ENSG00000285051	0	0.14798	0.485113	NO	NONE	0.290408	NA	NA	NA	NA	NA	0.421092	0.357681	0.34559	None_Sig	0
TBCE	ENSG00000285053	0	-0.16004	0.0914162	NO	NONE	0.307927	NA	NA	NA	NA	NA	0.446494	0.391313	0.385155	None_Sig	0
AC004593.2	ENSG00000285081	0	0.21722	0.405508	NO	NONE	0.398067	NA	NA	NA	NA	NA	0.577197	0.546113	0.566746	None_Sig	0
AL451123.1	ENSG00000285103	0	-0.08988	0.422128	NO	NONE	0.214816	NA	NA	NA	NA	NA	0.311483	0.196264	0.177437	None_Sig	0
AL358113.1	ENSG00000285130	0	0.057784	0.578205	NO	NONE	0.179668	NA	NA	NA	NA	NA	0.260518	0.118445	0.111323	None_Sig	0
AC244033.2	ENSG00000285184	0	0.11968	0.389635	NO	NONE	0.251689	NA	NA	NA	NA	NA	0.364949	0.277643	0.257312	None_Sig	0
AC008397.2	ENSG00000285188	0	-0.14843	0.351449	NO	NONE	0.291047	NA	NA	NA	NA	NA	0.422018	0.358854	0.347043	None_Sig	0
AL136382.1	ENSG00000285210	0	-0.026846	0.788029	NO	NONE	0.1502	NA	NA	NA	NA	NA	0.21779	0.052647	0.0671142	None_Sig	0
AC241377.4	ENSG00000285215	0	-0.010782	0.931691	NO	NONE	0.136534	NA	NA	NA	NA	NA	0.197975	0.0204389	0.0506351	None_Sig	0
AL157893.1	ENSG00000285257	0	-0.0057855	0.957988	NO	NONE	0.132503	NA	NA	NA	NA	NA	0.192129	0.0110152	0.0462766	None_Sig	0
AL160269.1	ENSG00000285269	0	0.065862	0.807549	NO	NONE	0.188068	NA	NA	NA	NA	NA	0.272699	0.137544	0.125935	None_Sig	0
AC090517.5	ENSG00000285331	0	0.19753	0.183542	NO	NONE	0.36587	NA	NA	NA	NA	NA	0.530512	0.492964	0.507228	None_Sig	0
AC087564.1	ENSG00000285367	0	0.19305	0.171541	NO	NONE	0.358691	NA	NA	NA	NA	NA	0.520102	0.479561	0.493072	None_Sig	0
FO393400.1	ENSG00000285382	0	-0.18985	0.16098	NO	NONE	0.353609	NA	NA	NA	NA	NA	0.512733	0.471603	0.482867	None_Sig	0
AC137630.5	ENSG00000285416	0	-0.027207	0.86332	NO	NONE	0.150519	NA	NA	NA	NA	NA	0.218253	0.0532753	0.0675308	None_Sig	0
POLR2J3	ENSG00000285437	0	-0.03369	0.768404	NO	NONE	0.156356	NA	NA	NA	NA	NA	0.226716	0.0650863	0.07539	None_Sig	0
AL162377.3	ENSG00000285444	0	0.03337	0.70278	NO	NONE	0.156064	NA	NA	NA	NA	NA	0.226292	0.064458	0.0749853	None_Sig	0
AL356417.3	ENSG00000285492	0	-0.31474	0.107867	NO	NONE	0.565219	NA	NA	NA	NA	NA	0.819568	0.795527	0.775897	None_Sig	0
AP000646.1	ENSG00000285509	0	-0.16464	0.143872	NO	NONE	0.314752	NA	NA	NA	NA	NA	0.456391	0.40547	0.400334	None_Sig	0
AL353586.1	ENSG00000285520	0	-0.084216	0.339238	NO	NONE	0.208268	NA	NA	NA	NA	NA	0.301989	0.180851	0.164203	None_Sig	0
AL445928.2	ENSG00000285530	0	-0.27942	0.0510955	NO	NONE	0.504391	NA	NA	NA	NA	NA	0.731368	0.725121	0.717049	None_Sig	0
AC091614.2	ENSG00000285532	0	-0.037088	0.737802	NO	NONE	0.159488	NA	NA	NA	NA	NA	0.231258	0.0719551	0.0798005	None_Sig	0
RELA-DT	ENSG00000285533	0	0.11118	0.413715	NO	NONE	0.240768	NA	NA	NA	NA	NA	0.349114	0.253351	0.232919	None_Sig	0
AC021683.5	ENSG00000285535	0	-0.31148	0.0775776	NO	NONE	0.559656	NA	NA	NA	NA	NA	0.811501	0.793768	0.771175	None_Sig	0
AC067752.1	ENSG00000285551	0	0.1396	0.298316	NO	NONE	0.278577	NA	NA	NA	NA	NA	0.403936	0.332342	0.318566	None_Sig	0
AL137182.1	ENSG00000285553	0	0.066219	0.538971	NO	NONE	0.188447	NA	NA	NA	NA	NA	0.273248	0.138675	0.126613	None_Sig	0
AC005293.1	ENSG00000285555	0	-0.037456	0.880946	NO	NONE	0.15983	NA	NA	NA	NA	NA	0.231754	0.0725833	0.0802905	None_Sig	0
AC103739.3	ENSG00000285560	0	0.074469	0.606597	NO	NONE	0.197348	NA	NA	NA	NA	NA	0.286154	0.158779	0.142999	None_Sig	0
AC015687.1	ENSG00000285579	0	0.0084376	0.951286	NO	NONE	0.13463	NA	NA	NA	NA	NA	0.195214	0.0160831	0.0485479	None_Sig	0
AC091196.1	ENSG00000285581	0	0.14486	0.385293	NO	NONE	0.285968	NA	NA	NA	NA	NA	0.414654	0.348132	0.335465	None_Sig	0
AL160254.1	ENSG00000285588	0	0.13235	0.371282	NO	NONE	0.26859	NA	NA	NA	NA	NA	0.389455	0.312238	0.295717	None_Sig	0
AC010422.8	ENSG00000285589	0	0.077045	0.378689	NO	NONE	0.200192	NA	NA	NA	NA	NA	0.290278	0.164684	0.14841	None_Sig	0
AC017116.2	ENSG00000285596	0	0.09724	0.0935494	NO	NONE	0.223546	NA	NA	NA	NA	NA	0.324141	0.216703	0.195612	None_Sig	0
AL035693.1	ENSG00000285603	0	-0.0091582	0.93437	NO	NONE	0.135213	NA	NA	NA	NA	NA	0.196059	0.0171721	0.0491815	None_Sig	0
AC004974.1	ENSG00000285612	0	-0.017179	0.863272	NO	NONE	0.141846	NA	NA	NA	NA	NA	0.205677	0.0325013	0.0567286	None_Sig	0
AL138999.2	ENSG00000285621	0	-0.018966	0.921681	NO	NONE	0.143361	NA	NA	NA	NA	NA	0.207873	0.0365639	0.0585384	None_Sig	0
AC005343.1	ENSG00000285627	0	0.076728	0.770389	NO	NONE	0.19984	NA	NA	NA	NA	NA	0.289768	0.163972	0.147736	None_Sig	0
AL450163.1	ENSG00000285636	0	-0.16234	0.399002	NO	NONE	0.311328	NA	NA	NA	NA	NA	0.451425	0.399104	0.392738	None_Sig	0
AL021155.2	ENSG00000285646	0	0.2211	0.27625	NO	NONE	0.404535	NA	NA	NA	NA	NA	0.586575	0.556375	0.577897	None_Sig	0
AL157827.2	ENSG00000285650	0	-0.21842	0.189765	NO	NONE	0.400063	NA	NA	NA	NA	NA	0.580091	0.54938	0.570217	None_Sig	0
AL450992.2	ENSG00000285651	0	-0.02929	0.867482	NO	NONE	0.152375	NA	NA	NA	NA	NA	0.220944	0.0568353	0.0699782	None_Sig	0
AC127035.1	ENSG00000285658	0	-0.022902	0.900342	NO	NONE	0.146743	NA	NA	NA	NA	NA	0.212778	0.044773	0.0626981	None_Sig	0
AL139317.5	ENSG00000285664	0	-0.032334	0.816741	NO	NONE	0.15512	NA	NA	NA	NA	NA	0.224923	0.0620707	0.073686	None_Sig	0
AC012291.2	ENSG00000285667	0	-0.011943	0.933104	NO	NONE	0.137486	NA	NA	NA	NA	NA	0.199354	0.0228263	0.0516975	None_Sig	0
AC026979.4	ENSG00000285669	0	0.14091	0.309843	NO	NONE	0.280413	NA	NA	NA	NA	NA	0.4066	0.336153	0.322769	None_Sig	0
AL160396.2	ENSG00000285672	0	-0.0016064	0.993658	NO	NONE	0.129209	NA	NA	NA	NA	NA	0.187352	0.00330876	0.0428849	None_Sig	0
AC023385.1	ENSG00000285675	0	-0.056063	0.671413	NO	NONE	0.177917	NA	NA	NA	NA	NA	0.257979	0.113964	0.108383	None_Sig	0
AL158212.5	ENSG00000285676	0	0.0095751	0.951656	NO	NONE	0.135551	NA	NA	NA	NA	NA	0.196549	0.0182191	0.0495513	None_Sig	0
AL355481.1	ENSG00000285680	0	-0.030525	0.827372	NO	NONE	0.153484	NA	NA	NA	NA	NA	0.222551	0.0588457	0.0714637	None_Sig	0
AL137781.1	ENSG00000285684	0	-0.26093	0.106659	NO	NONE	0.472395	NA	NA	NA	NA	NA	0.684972	0.665983	0.67885	None_Sig	0
AC023509.5	ENSG00000285692	0	0.045501	0.831997	NO	NONE	0.16746	NA	NA	NA	NA	NA	0.242817	0.0892528	0.0916225	None_Sig	0
AP002381.2	ENSG00000285693	0	0.033579	0.722549	NO	NONE	0.156254	NA	NA	NA	NA	NA	0.226568	0.0648769	0.0752486	None_Sig	0
AP002433.2	ENSG00000285696	0	0.058526	0.632861	NO	NONE	0.180427	NA	NA	NA	NA	NA	0.261619	0.120581	0.112608	None_Sig	0
AC104260.3	ENSG00000285700	0	0.027132	0.84993	NO	NONE	0.150453	NA	NA	NA	NA	NA	0.218157	0.0530658	0.067444	None_Sig	0
AL357140.4	ENSG00000285701	0	0.085243	0.661158	NO	NONE	0.209445	NA	NA	NA	NA	NA	0.303695	0.184244	0.166555	None_Sig	0
AC004765.1	ENSG00000285704	0	-0.031692	0.768404	NO	NONE	0.154537	NA	NA	NA	NA	NA	0.224079	0.0609817	0.0728908	None_Sig	0
AC098484.4	ENSG00000285728	0	-0.27616	0.0811582	NO	NONE	0.498745	NA	NA	NA	NA	NA	0.72318	0.71419	0.710704	None_Sig	0
Z94721.3	ENSG00000285730	0	-0.19542	0.0632558	NO	NONE	0.36247	NA	NA	NA	NA	NA	0.525582	0.486388	0.500562	None_Sig	0
AC090644.1	ENSG00000285731	0	-0.0059516	0.953669	NO	NONE	0.132635	NA	NA	NA	NA	NA	0.192321	0.0112665	0.0464161	None_Sig	0
AC005414.1	ENSG00000285734	0	-0.0053072	0.972461	NO	NONE	0.132122	NA	NA	NA	NA	NA	0.191577	0.0101357	0.045877	None_Sig	0
AC083837.1	ENSG00000285744	0	0.50905	0.0756977	NO	NONE	0.833295	NA	NA	NA	NA	NA	1.20828	0.895711	0.9069	None_Sig	0
AL157385.2	ENSG00000285750	0	0.098738	0.42665	NO	NONE	0.225353	NA	NA	NA	NA	NA	0.326761	0.220263	0.199443	None_Sig	0
AC132153.1	ENSG00000285755	0	0.011903	0.968473	NO	NONE	0.137453	NA	NA	NA	NA	NA	0.199307	0.0227006	0.0516605	None_Sig	0
AC036214.4	ENSG00000285758	0	-0.16072	0.127219	NO	NONE	0.308922	NA	NA	NA	NA	NA	0.447938	0.393868	0.387379	None_Sig	0
AL358777.1	ENSG00000285763	0	-0.076253	0.698741	NO	NONE	0.199314	NA	NA	NA	NA	NA	0.289006	0.162841	0.146732	None_Sig	0
AP003100.2	ENSG00000285769	0	0.05955	0.767626	NO	NONE	0.18148	NA	NA	NA	NA	NA	0.263145	0.123011	0.114404	None_Sig	0
AC018653.4	ENSG00000285770	0	0.051478	0.540058	NO	NONE	0.173315	NA	NA	NA	NA	NA	0.251307	0.103619	0.100837	None_Sig	0
AL133444.1	ENSG00000285774	0	0.36324	0.241724	NO	NONE	0.645327	NA	NA	NA	NA	NA	0.935724	0.825306	0.832051	None_Sig	0
AL117340.1	ENSG00000285781	0	-0.036992	0.924444	NO	NONE	0.159399	NA	NA	NA	NA	NA	0.231128	0.0717457	0.0796731	None_Sig	0
AC009879.3	ENSG00000285791	0	-0.037171	0.848221	NO	NONE	0.159564	NA	NA	NA	NA	NA	0.231368	0.0720389	0.0799098	None_Sig	0
AL162458.1	ENSG00000285796	0	0.34156	0.101353	NO	NONE	0.610242	NA	NA	NA	NA	NA	0.884851	0.812364	0.80996	None_Sig	0
AL645929.3	ENSG00000285799	0	-0.030427	0.817047	NO	NONE	0.153396	NA	NA	NA	NA	NA	0.222424	0.0585944	0.071345	None_Sig	0
AL442003.1	ENSG00000285803	0	-0.18049	0.309328	NO	NONE	0.338926	NA	NA	NA	NA	NA	0.491442	0.446557	0.452561	None_Sig	0
AC025774.1	ENSG00000285804	0	0.11709	0.297546	NO	NONE	0.248328	NA	NA	NA	NA	NA	0.360076	0.269643	0.249759	None_Sig	0
AL353768.2	ENSG00000285807	0	-0.0053917	0.957861	NO	NONE	0.132189	NA	NA	NA	NA	NA	0.191675	0.0104289	0.0459473	None_Sig	0
AL157829.1	ENSG00000285820	0	0.030583	0.774574	NO	NONE	0.153536	NA	NA	NA	NA	NA	0.222627	0.0589714	0.0715341	None_Sig	0
AC011899.4	ENSG00000285821	0	0.070554	0.470819	NO	NONE	0.193084	NA	NA	NA	NA	NA	0.279972	0.149229	0.135044	None_Sig	0
CCDC15-DT	ENSG00000285825	0	0.096391	0.43306	NO	NONE	0.222526	NA	NA	NA	NA	NA	0.322662	0.214609	0.19346	None_Sig	0
AL109628.2	ENSG00000285830	0	-0.19603	0.0639208	NO	NONE	0.363456	NA	NA	NA	NA	NA	0.527012	0.488315	0.502502	None_Sig	0
AL353648.1	ENSG00000285840	0	0.14935	0.232408	NO	NONE	0.292362	NA	NA	NA	NA	NA	0.423925	0.361618	0.350036	None_Sig	0
AL713852.1	ENSG00000285847	0	0.0667	0.616292	NO	NONE	0.188957	NA	NA	NA	NA	NA	0.273988	0.140015	0.127529	None_Sig	0
AL359762.3	ENSG00000285851	0	0.077616	0.544652	NO	NONE	0.200826	NA	NA	NA	NA	NA	0.291198	0.165773	0.149628	None_Sig	0
AL353147.1	ENSG00000285852	0	-0.096423	0.636779	NO	NONE	0.222564	NA	NA	NA	NA	NA	0.322717	0.214651	0.193539	None_Sig	0
AL353704.1	ENSG00000285856	0	-0.20659	0.205163	NO	NONE	0.380554	NA	NA	NA	NA	NA	0.551804	0.518889	0.535192	None_Sig	0
AC016727.3	ENSG00000285857	0	-0.021582	0.919762	NO	NONE	0.145602	NA	NA	NA	NA	NA	0.211123	0.0417155	0.0612768	None_Sig	0
AC010285.3	ENSG00000285865	0	0.21702	0.12642	NO	NONE	0.39773	NA	NA	NA	NA	NA	0.576709	0.545401	0.566159	None_Sig	0
BX470102.2	ENSG00000285867	0	-0.1675	0.355307	NO	NONE	0.319053	NA	NA	NA	NA	NA	0.462627	0.411962	0.409811	None_Sig	0
AC008676.3	ENSG00000285868	0	-0.25954	0.222359	NO	NONE	0.469985	NA	NA	NA	NA	NA	0.681478	0.661543	0.675744	None_Sig	0
AL359844.1	ENSG00000285871	0	0.0050067	0.983954	NO	NONE	0.131884	NA	NA	NA	NA	NA	0.191231	0.00967499	0.0456273	None_Sig	0
AP002961.1	ENSG00000285878	0	0.057698	0.602972	NO	NONE	0.17958	NA	NA	NA	NA	NA	0.260392	0.118236	0.111175	None_Sig	0
AC018628.2	ENSG00000285879	0	-0.056112	0.687313	NO	NONE	0.177966	NA	NA	NA	NA	NA	0.25805	0.114173	0.108464	None_Sig	0
AC093516.1	ENSG00000285882	0	-0.13446	0.111447	NO	NONE	0.271471	NA	NA	NA	NA	NA	0.393633	0.317641	0.302305	None_Sig	0
AC123784.1	ENSG00000285883	0	-0.27622	0.0907304	NO	NONE	0.498858	NA	NA	NA	NA	NA	0.723344	0.714399	0.710832	None_Sig	0
AL022345.4	ENSG00000285884	0	0.05943	0.542518	NO	NONE	0.181356	NA	NA	NA	NA	NA	0.262966	0.122717	0.114192	None_Sig	0
Z85996.2	ENSG00000285888	0	0.045421	0.807196	NO	NONE	0.167383	NA	NA	NA	NA	NA	0.242706	0.0890853	0.0915047	None_Sig	0
AC006043.1	ENSG00000285892	0	-0.059376	0.423032	NO	NONE	0.1813	NA	NA	NA	NA	NA	0.262885	0.122634	0.114097	None_Sig	0
AC006452.1	ENSG00000285904	0	0.042511	0.843569	NO	NONE	0.164591	NA	NA	NA	NA	NA	0.238657	0.0826353	0.0872706	None_Sig	0
AC083855.2	ENSG00000285906	0	0.01851	0.923481	NO	NONE	0.142973	NA	NA	NA	NA	NA	0.20731	0.0356006	0.0580718	None_Sig	0
AC080128.2	ENSG00000285908	0	0.34529	0.300742	NO	NONE	0.616358	NA	NA	NA	NA	NA	0.893719	0.815086	0.814068	None_Sig	0
AP002762.1	ENSG00000285909	0	-0.021026	0.902356	NO	NONE	0.145123	NA	NA	NA	NA	NA	0.210429	0.0405847	0.0606861	None_Sig	0
AC103591.4	ENSG00000285928	0	-0.28789	0.0658588	NO	NONE	0.519067	NA	NA	NA	NA	NA	0.752647	0.756576	0.732793	None_Sig	0
AL392024.1	ENSG00000285936	0	0.13955	0.457045	NO	NONE	0.278506	NA	NA	NA	NA	NA	0.403833	0.332175	0.318404	None_Sig	0
AC112128.1	ENSG00000285943	0	0.035948	0.822589	NO	NONE	0.158431	NA	NA	NA	NA	NA	0.229725	0.0690233	0.0782969	None_Sig	0
AC023095.1	ENSG00000285971	0	-0.15868	0.291673	NO	NONE	0.30592	NA	NA	NA	NA	NA	0.443584	0.387753	0.380663	None_Sig	0
AC063960.2	ENSG00000285973	0	-0.13898	0.176709	NO	NONE	0.277723	NA	NA	NA	NA	NA	0.402699	0.330667	0.316613	None_Sig	0
AC009090.6	ENSG00000285979	0	0.014527	0.90559	NO	NONE	0.139624	NA	NA	NA	NA	NA	0.202454	0.0273078	0.0541306	None_Sig	0
AP003025.2	ENSG00000285980	0	0.010145	0.965203	NO	NONE	0.136015	NA	NA	NA	NA	NA	0.197221	0.0191406	0.0500607	None_Sig	0
AL731559.1	ENSG00000285994	0	0.042799	0.656962	NO	NONE	0.164866	NA	NA	NA	NA	NA	0.239055	0.0833054	0.0876827	None_Sig	0
AC234775.4	ENSG00000286000	0	-0.11894	0.337742	NO	NONE	0.250725	NA	NA	NA	NA	NA	0.363552	0.275255	0.255143	None_Sig	0
AC124944.3	ENSG00000286004	0	0.13032	0.361185	NO	NONE	0.265833	NA	NA	NA	NA	NA	0.385458	0.305914	0.28942	None_Sig	0
AF129075.3	ENSG00000286018	0	-0.14398	0.287786	NO	NONE	0.284727	NA	NA	NA	NA	NA	0.412854	0.344991	0.332631	None_Sig	0
AC011997.2	ENSG00000286020	0	0.11441	0.606793	NO	NONE	0.244884	NA	NA	NA	NA	NA	0.355082	0.26223	0.242058	None_Sig	0
AC026803.3	ENSG00000286024	0	0.10992	0.456904	NO	NONE	0.239175	NA	NA	NA	NA	NA	0.346804	0.25	0.2294	None_Sig	0
AC000095.3	ENSG00000286025	0	0.069614	0.440009	NO	NONE	0.192072	NA	NA	NA	NA	NA	0.278505	0.147051	0.133184	None_Sig	0
LCAL1	ENSG00000286042	0	-0.1332	0.629845	NO	NONE	0.269746	NA	NA	NA	NA	NA	0.391132	0.314542	0.29836	None_Sig	0
AC005034.6	ENSG00000286045	0	-0.041073	0.634102	NO	NONE	0.163225	NA	NA	NA	NA	NA	0.236677	0.0802479	0.0852371	None_Sig	0
AC008966.3	ENSG00000286048	0	0.24658	0.219239	NO	NONE	0.447686	NA	NA	NA	NA	NA	0.649144	0.624895	0.645391	None_Sig	0
AC097375.4	ENSG00000286066	0	-0.14446	0.256847	NO	NONE	0.2854	NA	NA	NA	NA	NA	0.413831	0.346792	0.334169	None_Sig	0
AC004263.2	ENSG00000286067	0	0.23446	0.233215	NO	NONE	0.427021	NA	NA	NA	NA	NA	0.61918	0.591054	0.61455	None_Sig	0
AC010974.2	ENSG00000286068	0	0.14524	0.320407	NO	NONE	0.286499	NA	NA	NA	NA	NA	0.415423	0.349389	0.336676	None_Sig	0
AC076968.2	ENSG00000286069	0	-0.28156	0.166328	NO	NONE	0.508108	NA	NA	NA	NA	NA	0.736756	0.732577	0.721137	None_Sig	0
AC117503.5	ENSG00000286092	0	0.055409	0.697264	NO	NONE	0.177254	NA	NA	NA	NA	NA	0.257019	0.112917	0.10728	None_Sig	0
AL008725.1	ENSG00000286100	0	-0.0077801	0.963227	NO	NONE	0.1341	NA	NA	NA	NA	NA	0.194445	0.0146591	0.047976	None_Sig	0
AL157394.2	ENSG00000286116	0	0.28535	0.395527	NO	NONE	0.514676	NA	NA	NA	NA	NA	0.746281	0.748157	0.728193	None_Sig	0
AC016074.2	ENSG00000286122	0	-0.017557	0.94096	NO	NONE	0.142165	NA	NA	NA	NA	NA	0.20614	0.0337159	0.0571072	None_Sig	0
AC245060.7	ENSG00000286129	0	0.017524	0.836265	NO	NONE	0.142137	NA	NA	NA	NA	NA	0.206099	0.0335064	0.057074	None_Sig	0
AC010336.8	ENSG00000286138	0	-0.061067	0.591037	NO	NONE	0.183046	NA	NA	NA	NA	NA	0.265416	0.127073	0.117099	None_Sig	0
AC009974.2	ENSG00000286154	0	0.26849	0.445502	NO	NONE	0.485468	NA	NA	NA	NA	NA	0.703929	0.688558	0.695127	None_Sig	0
AL034548.2	ENSG00000286158	0	0.12433	0.474502	NO	NONE	0.257815	NA	NA	NA	NA	NA	0.373831	0.289161	0.271165	None_Sig	0
AL035106.1	ENSG00000286159	0	0.24394	0.339676	NO	NONE	0.443161	NA	NA	NA	NA	NA	0.642583	0.617189	0.638866	None_Sig	0
AL596330.2	ENSG00000286174	0	-0.045795	0.62248	NO	NONE	0.167744	NA	NA	NA	NA	NA	0.243229	0.0897973	0.0920594	None_Sig	0
AC024236.1	ENSG00000286187	0	-0.085286	0.460857	NO	NONE	0.209494	NA	NA	NA	NA	NA	0.303766	0.184411	0.166652	None_Sig	0
AC055839.2	ENSG00000286190	0	-0.16411	0.0708356	NO	NONE	0.313963	NA	NA	NA	NA	NA	0.455246	0.404255	0.398586	None_Sig	0
AC025449.2	ENSG00000286193	0	0.012943	0.943741	NO	NONE	0.13831	NA	NA	NA	NA	NA	0.200549	0.0243759	0.0526274	None_Sig	0
AC012443.2	ENSG00000286207	0	0.040981	0.78535	NO	NONE	0.163138	NA	NA	NA	NA	NA	0.23655	0.0801223	0.0851075	None_Sig	0
AL356534.1	ENSG00000286215	0	0.24436	0.111708	NO	NONE	0.443883	NA	NA	NA	NA	NA	0.643631	0.618403	0.639917	None_Sig	0
AC064829.1	ENSG00000286217	0	-0.1208	0.267215	NO	NONE	0.253154	NA	NA	NA	NA	NA	0.367073	0.280826	0.260615	None_Sig	0
AC242843.1	ENSG00000286219	0	-0.20298	0.0576783	NO	NONE	0.37467	NA	NA	NA	NA	NA	0.543272	0.508042	0.524149	None_Sig	0
AC064836.4	ENSG00000286223	0	0.010066	0.912705	NO	NONE	0.135951	NA	NA	NA	NA	NA	0.197128	0.0190149	0.0499899	None_Sig	0
AC093849.3	ENSG00000286226	0	-0.027186	0.778717	NO	NONE	0.150501	NA	NA	NA	NA	NA	0.218227	0.0532334	0.0675069	None_Sig	0
AC010327.7	ENSG00000286230	0	-0.18576	0.189904	NO	NONE	0.347149	NA	NA	NA	NA	NA	0.503366	0.460504	0.469678	None_Sig	0
AL365229.1	ENSG00000286232	0	0.2374	0.0755521	NO	NONE	0.432014	NA	NA	NA	NA	NA	0.626421	0.598048	0.622249	None_Sig	0
AC087885.1	ENSG00000286233	0	-0.20432	0.0637217	NO	NONE	0.376859	NA	NA	NA	NA	NA	0.546445	0.512272	0.528282	None_Sig	0
AC073046.3	ENSG00000286244	0	-0.026641	0.860062	NO	NONE	0.150018	NA	NA	NA	NA	NA	0.217527	0.0523119	0.0668781	None_Sig	0
AC125437.3	ENSG00000286245	0	-0.16757	0.103645	NO	NONE	0.319152	NA	NA	NA	NA	NA	0.46277	0.412255	0.410027	None_Sig	0
AC069209.2	ENSG00000286248	0	0.24452	0.0512591	NO	NONE	0.44416	NA	NA	NA	NA	NA	0.644032	0.618948	0.640318	None_Sig	0
AC022137.3	ENSG00000286261	0	0.00095294	0.988283	NO	NONE	0.1287	NA	NA	NA	NA	NA	0.186615	0.00209415	0.0423747	None_Sig	0
AC078816.1	ENSG00000286273	0	0.050514	0.665666	NO	NONE	0.17236	NA	NA	NA	NA	NA	0.249922	0.100729	0.0993033	None_Sig	0
AC108721.2	ENSG00000286279	0	-0.17198	0.269856	NO	NONE	0.325839	NA	NA	NA	NA	NA	0.472466	0.423815	0.42461	None_Sig	0
AL133482.1	ENSG00000286289	0	0.21346	0.146716	NO	NONE	0.391842	NA	NA	NA	NA	NA	0.568171	0.536857	0.555759	None_Sig	0
AC099343.4	ENSG00000286292	0	-0.28851	0.075053	NO	NONE	0.520132	NA	NA	NA	NA	NA	0.754192	0.758418	0.733895	None_Sig	0
AL121938.1	ENSG00000286299	0	-0.0088341	0.923774	NO	NONE	0.134951	NA	NA	NA	NA	NA	0.195678	0.0167532	0.0488957	None_Sig	0
AC084724.1	ENSG00000286302	0	-0.050755	0.581153	NO	NONE	0.172599	NA	NA	NA	NA	NA	0.250269	0.101357	0.0996857	None_Sig	0
AC004893.3	ENSG00000286305	0	-0.17361	0.403042	NO	NONE	0.328318	NA	NA	NA	NA	NA	0.476061	0.428338	0.429967	None_Sig	0
AC017028.1	ENSG00000286307	0	0.023089	0.902016	NO	NONE	0.146906	NA	NA	NA	NA	NA	0.213014	0.0454012	0.0629024	None_Sig	0
AC008443.8	ENSG00000286310	0	0.10528	0.460236	NO	NONE	0.233373	NA	NA	NA	NA	NA	0.338391	0.238482	0.216694	None_Sig	0
AL034550.3	ENSG00000286311	0	0.04278	0.803319	NO	NONE	0.164848	NA	NA	NA	NA	NA	0.239029	0.0832216	0.0876556	None_Sig	0
AL360178.1	ENSG00000286313	0	-0.26543	0.232259	NO	NONE	0.480162	NA	NA	NA	NA	NA	0.696234	0.679134	0.688635	None_Sig	0
AC010359.2	ENSG00000286314	0	0.43022	0.0818218	NO	NONE	0.743234	NA	NA	NA	NA	NA	1.07769	0.864383	0.878283	None_Sig	0
AC096576.6	ENSG00000286318	0	-0.32507	0.129957	NO	NONE	0.582727	NA	NA	NA	NA	NA	0.844955	0.801809	0.789988	None_Sig	0
AL135978.2	ENSG00000286319	0	-0.1787	0.397803	NO	NONE	0.336141	NA	NA	NA	NA	NA	0.487405	0.441699	0.446684	None_Sig	0
AC108053.1	ENSG00000286320	0	0.14403	0.382274	NO	NONE	0.284792	NA	NA	NA	NA	NA	0.412948	0.345075	0.332779	None_Sig	0
AL353660.1	ENSG00000286330	0	-0.006568	0.95631	NO	NONE	0.133127	NA	NA	NA	NA	NA	0.193035	0.0126906	0.0469369	None_Sig	0
AC004828.2	ENSG00000286333	0	-0.062527	0.498908	NO	NONE	0.184564	NA	NA	NA	NA	NA	0.267618	0.130256	0.119739	None_Sig	0
AL161430.1	ENSG00000286334	0	0.15208	0.458918	NO	NONE	0.296292	NA	NA	NA	NA	NA	0.429623	0.36899	0.358957	None_Sig	0
AP002762.2	ENSG00000286341	0	0.040398	0.814173	NO	NONE	0.162587	NA	NA	NA	NA	NA	0.23575	0.0786145	0.0842947	None_Sig	0
AC108471.3	ENSG00000286349	0	-0.0045651	0.970801	NO	NONE	0.131534	NA	NA	NA	NA	NA	0.190724	0.00892109	0.0452628	None_Sig	0
AL355834.2	ENSG00000286355	0	-0.15568	0.393958	NO	NONE	0.301522	NA	NA	NA	NA	NA	0.437206	0.379167	0.370777	None_Sig	0
AC107081.4	ENSG00000286360	0	0.051044	0.807431	NO	NONE	0.172885	NA	NA	NA	NA	NA	0.250683	0.10232	0.100144	None_Sig	0
AC087427.1	ENSG00000286363	0	-0.18448	0.11302	NO	NONE	0.34515	NA	NA	NA	NA	NA	0.500468	0.456944	0.465552	None_Sig	0
AL512308.1	ENSG00000286364	0	-0.10169	0.240285	NO	NONE	0.228945	NA	NA	NA	NA	NA	0.33197	0.227886	0.20712	None_Sig	0
AP000553.9	ENSG00000286365	0	0.19642	0.114577	NO	NONE	0.364077	NA	NA	NA	NA	NA	0.527912	0.489236	0.503722	None_Sig	0
AC005052.2	ENSG00000286366	0	-0.16837	0.461242	NO	NONE	0.320366	NA	NA	NA	NA	NA	0.46453	0.414475	0.412689	None_Sig	0
AL449223.1	ENSG00000286372	0	-0.09525	0.345528	NO	NONE	0.221161	NA	NA	NA	NA	NA	0.320683	0.211886	0.190591	None_Sig	0
AL591845.2	ENSG00000286379	0	-0.051399	0.508777	NO	NONE	0.173238	NA	NA	NA	NA	NA	0.251195	0.103284	0.100712	None_Sig	0
AL078622.1	ENSG00000286381	0	0.243	0.137637	NO	NONE	0.441558	NA	NA	NA	NA	NA	0.640259	0.614257	0.636524	None_Sig	0
AC069547.2	ENSG00000286401	0	-0.088108	0.677463	NO	NONE	0.212751	NA	NA	NA	NA	NA	0.308489	0.191866	0.173225	None_Sig	0
AC090629.1	ENSG00000286402	0	-0.18546	0.216976	NO	NONE	0.346673	NA	NA	NA	NA	NA	0.502676	0.459792	0.468698	None_Sig	0
AC113410.4	ENSG00000286408	0	0.23071	0.162552	NO	NONE	0.420672	NA	NA	NA	NA	NA	0.609974	0.580415	0.604533	None_Sig	0
AC089985.1	ENSG00000286410	0	-0.18187	0.0989205	NO	NONE	0.341064	NA	NA	NA	NA	NA	0.494542	0.450159	0.457046	None_Sig	0
AC007682.1	ENSG00000286412	0	-0.41175	0.214888	NO	NONE	0.718049	NA	NA	NA	NA	NA	1.04117	0.853786	0.86819	None_Sig	0
AL442067.3	ENSG00000286416	0	-0.03876	0.609858	NO	NONE	0.161048	NA	NA	NA	NA	NA	0.233519	0.0750126	0.0820464	None_Sig	0
AC018716.2	ENSG00000286418	0	-0.047775	0.652577	NO	NONE	0.169669	NA	NA	NA	NA	NA	0.24602	0.0941531	0.095047	None_Sig	0
AC004817.5	ENSG00000286423	0	-0.13696	0.104434	NO	NONE	0.274914	NA	NA	NA	NA	NA	0.398626	0.324719	0.310184	None_Sig	0
BX842570.1	ENSG00000286431	0	0.053966	0.722486	NO	NONE	0.175801	NA	NA	NA	NA	NA	0.254911	0.109231	0.10488	None_Sig	0
AL353688.1	ENSG00000286446	0	-0.030468	0.82307	NO	NONE	0.153433	NA	NA	NA	NA	NA	0.222477	0.0586782	0.0713948	None_Sig	0
AC009560.2	ENSG00000286457	0	0.18205	0.242548	NO	NONE	0.341347	NA	NA	NA	NA	NA	0.494953	0.450704	0.457639	None_Sig	0
AC083870.1	ENSG00000286458	0	-0.23848	0.0583216	NO	NONE	0.43385	NA	NA	NA	NA	NA	0.629082	0.600101	0.625039	None_Sig	0
AC006538.5	ENSG00000286460	0	0.075853	0.442583	NO	NONE	0.198872	NA	NA	NA	NA	NA	0.288364	0.162004	0.145888	None_Sig	0
AC024730.1	ENSG00000286461	0	-0.27366	0.143212	NO	NONE	0.494414	NA	NA	NA	NA	NA	0.7169	0.705436	0.705726	None_Sig	0
AC007130.1	ENSG00000286478	0	0.085243	0.683808	NO	NONE	0.209444	NA	NA	NA	NA	NA	0.303694	0.184202	0.166553	None_Sig	0
AC009501.3	ENSG00000286480	0	-0.12375	0.145538	NO	NONE	0.257048	NA	NA	NA	NA	NA	0.37272	0.287737	0.269427	None_Sig	0
AC103858.3	ENSG00000286488	0	-0.0025234	0.985378	NO	NONE	0.129925	NA	NA	NA	NA	NA	0.188392	0.0051935	0.04361	None_Sig	0
AC008462.1	ENSG00000286503	0	0.018263	0.875802	NO	NONE	0.142763	NA	NA	NA	NA	NA	0.207007	0.0350142	0.0578207	None_Sig	0
AC092745.4	ENSG00000286504	0	-0.25475	0.0552784	NO	NONE	0.46173	NA	NA	NA	NA	NA	0.669509	0.648182	0.664852	None_Sig	0
AC000050.1	ENSG00000286508	0	0.14239	0.0665817	NO	NONE	0.282476	NA	NA	NA	NA	NA	0.409591	0.340635	0.327487	None_Sig	0
Z95118.2	ENSG00000286511	0	0.21105	0.0604953	NO	NONE	0.387862	NA	NA	NA	NA	NA	0.562399	0.530281	0.5486	None_Sig	0
AL031768.2	ENSG00000286512	0	-0.18253	0.252898	NO	NONE	0.3421	NA	NA	NA	NA	NA	0.496045	0.451876	0.459211	None_Sig	0
AC021683.6	ENSG00000286534	0	0.11727	0.172347	NO	NONE	0.248566	NA	NA	NA	NA	NA	0.36042	0.270146	0.250291	None_Sig	0
AC139019.1	ENSG00000286535	0	0.027574	0.933638	NO	NONE	0.150845	NA	NA	NA	NA	NA	0.218726	0.0538197	0.0679572	None_Sig	0
AC124242.3	ENSG00000286542	0	-0.069245	0.401491	NO	NONE	0.191676	NA	NA	NA	NA	NA	0.27793	0.146172	0.132458	None_Sig	0
AL591002.1	ENSG00000286550	0	0.25672	0.101236	NO	NONE	0.465125	NA	NA	NA	NA	NA	0.674431	0.653376	0.669379	None_Sig	0
AC011092.3	ENSG00000286561	0	-0.12278	0.24996	NO	NONE	0.255764	NA	NA	NA	NA	NA	0.370858	0.285475	0.266517	None_Sig	0
AL136225.1	ENSG00000286573	0	0.51368	0.0835131	NO	NONE	0.837705	NA	NA	NA	NA	NA	1.21467	0.896968	0.908054	None_Sig	0
AC023483.1	ENSG00000286579	0	0.02691	0.897342	NO	NONE	0.150256	NA	NA	NA	NA	NA	0.217872	0.0528564	0.0671877	None_Sig	0
AC105101.2	ENSG00000286583	0	0.12484	0.588834	NO	NONE	0.258489	NA	NA	NA	NA	NA	0.374809	0.290166	0.272696	None_Sig	0
AC023494.1	ENSG00000286584	0	0.13449	0.442898	NO	NONE	0.271523	NA	NA	NA	NA	NA	0.393708	0.317725	0.302424	None_Sig	0
AC104841.1	ENSG00000286588	0	-0.13834	0.379019	NO	NONE	0.276834	NA	NA	NA	NA	NA	0.401409	0.329033	0.314578	None_Sig	0
AC098595.1	ENSG00000286596	0	-0.10643	0.282472	NO	NONE	0.234798	NA	NA	NA	NA	NA	0.340457	0.241079	0.219799	None_Sig	0
AC110611.1	ENSG00000286599	0	0.032807	0.716138	NO	NONE	0.15555	NA	NA	NA	NA	NA	0.225547	0.063034	0.0742768	None_Sig	0
AC007563.4	ENSG00000286601	0	-0.072165	0.574301	NO	NONE	0.194831	NA	NA	NA	NA	NA	0.282505	0.153208	0.13828	None_Sig	0
AC021660.4	ENSG00000286602	0	0.10475	0.120067	NO	NONE	0.232714	NA	NA	NA	NA	NA	0.337435	0.236932	0.215263	None_Sig	0
AL356433.1	ENSG00000286610	0	-0.21484	0.0720941	NO	NONE	0.394123	NA	NA	NA	NA	NA	0.571479	0.540208	0.559814	None_Sig	0
AC006213.7	ENSG00000286613	0	-0.13034	0.194321	NO	NONE	0.265868	NA	NA	NA	NA	NA	0.385509	0.305956	0.289499	None_Sig	0
AC011416.4	ENSG00000286615	0	0.22208	0.115026	NO	NONE	0.406175	NA	NA	NA	NA	NA	0.588953	0.559432	0.580681	None_Sig	0
AC119673.2	ENSG00000286619	0	0.31067	0.119987	NO	NONE	0.558284	NA	NA	NA	NA	NA	0.809512	0.793307	0.769992	None_Sig	0
AC005041.4	ENSG00000286623	0	-0.00053049	0.995198	NO	NONE	0.128372	NA	NA	NA	NA	NA	0.186139	0.00134026	0.0420478	None_Sig	0
AC113370.1	ENSG00000286625	0	0.28447	0.177988	NO	NONE	0.513141	NA	NA	NA	NA	NA	0.744054	0.744681	0.726563	None_Sig	0
AP005900.1	ENSG00000286627	0	-0.034442	0.716306	NO	NONE	0.157045	NA	NA	NA	NA	NA	0.227715	0.0668035	0.0763487	None_Sig	0
AC146507.3	ENSG00000286634	0	-0.079257	0.438948	NO	NONE	0.202658	NA	NA	NA	NA	NA	0.293854	0.169417	0.153167	None_Sig	0
AP000248.1	ENSG00000286643	0	0.061101	0.556054	NO	NONE	0.183081	NA	NA	NA	NA	NA	0.265468	0.127199	0.11716	None_Sig	0
AC013267.2	ENSG00000286645	0	-0.056022	0.774003	NO	NONE	0.177875	NA	NA	NA	NA	NA	0.257918	0.113838	0.108312	None_Sig	0
AL121933.1	ENSG00000286646	0	0.029328	0.880239	NO	NONE	0.152409	NA	NA	NA	NA	NA	0.220992	0.0569191	0.070023	None_Sig	0
AC008459.1	ENSG00000286647	0	-0.13807	0.287769	NO	NONE	0.27645	NA	NA	NA	NA	NA	0.400853	0.328321	0.3137	None_Sig	0
AC006566.2	ENSG00000286649	0	-0.12147	0.411564	NO	NONE	0.254041	NA	NA	NA	NA	NA	0.368359	0.28225	0.262619	None_Sig	0
AC092636.1	ENSG00000286654	0	-0.11842	0.0870831	NO	NONE	0.250049	NA	NA	NA	NA	NA	0.362572	0.273664	0.253623	None_Sig	0
AL158011.1	ENSG00000286655	0	0.16178	0.131793	NO	NONE	0.310494	NA	NA	NA	NA	NA	0.450216	0.397512	0.390882	None_Sig	0
AC010641.2	ENSG00000286667	0	0.014624	0.900296	NO	NONE	0.139705	NA	NA	NA	NA	NA	0.202572	0.0276009	0.0542239	None_Sig	0
AL096712.2	ENSG00000286672	0	-0.025643	0.791335	NO	NONE	0.149138	NA	NA	NA	NA	NA	0.216251	0.0503016	0.0657402	None_Sig	0
AC008695.2	ENSG00000286676	0	0.13178	0.267077	NO	NONE	0.267824	NA	NA	NA	NA	NA	0.388345	0.310772	0.293966	None_Sig	0
AC073225.1	ENSG00000286679	0	0.075481	0.712345	NO	NONE	0.198462	NA	NA	NA	NA	NA	0.28777	0.161124	0.145109	None_Sig	0
AC025262.4	ENSG00000286682	0	-0.097265	0.409836	NO	NONE	0.223576	NA	NA	NA	NA	NA	0.324185	0.216829	0.195676	None_Sig	0
AL590009.1	ENSG00000286691	0	-0.047553	0.660512	NO	NONE	0.169452	NA	NA	NA	NA	NA	0.245706	0.0936924	0.0947082	None_Sig	0
AC105230.1	ENSG00000286693	0	-0.28068	0.0655965	NO	NONE	0.50659	NA	NA	NA	NA	NA	0.734555	0.729645	0.719475	None_Sig	0
AC090826.3	ENSG00000286696	0	-0.028956	0.858166	NO	NONE	0.152076	NA	NA	NA	NA	NA	0.220511	0.0561233	0.0695812	None_Sig	0
AL589863.2	ENSG00000286715	0	0.38914	0.118608	NO	NONE	0.685272	NA	NA	NA	NA	NA	0.993645	0.839797	0.853316	None_Sig	0
AP001407.1	ENSG00000286717	0	-0.14207	0.0915229	NO	NONE	0.28203	NA	NA	NA	NA	NA	0.408944	0.33963	0.326467	None_Sig	0
AC009244.2	ENSG00000286722	0	0.12715	0.61477	NO	NONE	0.261574	NA	NA	NA	NA	NA	0.379282	0.296741	0.27971	None_Sig	0
AL732509.1	ENSG00000286724	0	-0.036609	0.821845	NO	NONE	0.159043	NA	NA	NA	NA	NA	0.230612	0.070908	0.0791658	None_Sig	0
AC090164.5	ENSG00000286733	0	-0.22678	0.10127	NO	NONE	0.414039	NA	NA	NA	NA	NA	0.600356	0.57095	0.593788	None_Sig	0
AC000065.1	ENSG00000286742	0	-0.026504	0.784161	NO	NONE	0.149898	NA	NA	NA	NA	NA	0.217351	0.0521025	0.0667212	None_Sig	0
AL627095.2	ENSG00000286747	0	-0.20245	0.128294	NO	NONE	0.373817	NA	NA	NA	NA	NA	0.542035	0.506659	0.52253	None_Sig	0
AC091978.1	ENSG00000286753	0	0.079674	0.549694	NO	NONE	0.203125	NA	NA	NA	NA	NA	0.294531	0.170297	0.154074	None_Sig	0
AC135893.1	ENSG00000286755	0	-0.12545	0.558292	NO	NONE	0.259301	NA	NA	NA	NA	NA	0.375986	0.292051	0.27454	None_Sig	0
AL139379.1	ENSG00000286780	0	0.028813	0.836563	NO	NONE	0.151948	NA	NA	NA	NA	NA	0.220325	0.0557464	0.0694113	None_Sig	0
LINC01622	ENSG00000286785	0	-0.22957	0.109171	NO	NONE	0.418748	NA	NA	NA	NA	NA	0.607185	0.577526	0.601446	None_Sig	0
AL110114.1	ENSG00000286787	0	-0.20766	0.0639166	NO	NONE	0.382308	NA	NA	NA	NA	NA	0.554347	0.520816	0.538442	None_Sig	0
Z70719.1	ENSG00000286794	0	-0.091119	0.620254	NO	NONE	0.216267	NA	NA	NA	NA	NA	0.313588	0.199824	0.180419	None_Sig	0
AL513128.3	ENSG00000286810	0	-0.21688	0.175596	NO	NONE	0.397506	NA	NA	NA	NA	NA	0.576384	0.545024	0.565767	None_Sig	0
AP001120.5	ENSG00000286812	0	0.10645	0.382416	NO	NONE	0.23482	NA	NA	NA	NA	NA	0.340489	0.241288	0.219847	None_Sig	0
AC015871.6	ENSG00000286813	0	0.0055534	0.977936	NO	NONE	0.132318	NA	NA	NA	NA	NA	0.191861	0.0107221	0.0460823	None_Sig	0
AL160159.1	ENSG00000286843	0	-0.15503	0.0640195	NO	NONE	0.300573	NA	NA	NA	NA	NA	0.435831	0.377408	0.368638	None_Sig	0
Z93943.1	ENSG00000286846	0	-0.075804	0.516568	NO	NONE	0.198818	NA	NA	NA	NA	NA	0.288286	0.161878	0.145786	None_Sig	0
AC009152.6	ENSG00000286849	0	-0.038737	0.680363	NO	NONE	0.161026	NA	NA	NA	NA	NA	0.233487	0.0749707	0.0820146	None_Sig	0
AC008786.1	ENSG00000286853	0	-0.10019	0.552127	NO	NONE	0.227115	NA	NA	NA	NA	NA	0.329316	0.224158	0.203198	None_Sig	0
AC079382.2	ENSG00000286854	0	-0.14881	0.282858	NO	NONE	0.29159	NA	NA	NA	NA	NA	0.422805	0.359985	0.348279	None_Sig	0
AC074024.1	ENSG00000286855	0	-0.087302	0.307508	NO	NONE	0.211817	NA	NA	NA	NA	NA	0.307134	0.189982	0.171331	None_Sig	0
AC061708.1	ENSG00000286856	0	-0.13806	0.103847	NO	NONE	0.276438	NA	NA	NA	NA	NA	0.400835	0.328196	0.313672	None_Sig	0
AL049779.4	ENSG00000286861	0	0.11904	0.597136	NO	NONE	0.250856	NA	NA	NA	NA	NA	0.363741	0.275674	0.255437	None_Sig	0
AC090510.4	ENSG00000286877	0	0.038784	0.794038	NO	NONE	0.16107	NA	NA	NA	NA	NA	0.233551	0.0750963	0.0820784	None_Sig	0
AC116428.1	ENSG00000286882	0	0.085216	0.333135	NO	NONE	0.209413	NA	NA	NA	NA	NA	0.303649	0.184118	0.166491	None_Sig	0
AL355881.1	ENSG00000286887	0	0.21162	0.247642	NO	NONE	0.388799	NA	NA	NA	NA	NA	0.563759	0.531664	0.550295	None_Sig	0
AC006427.2	ENSG00000286888	0	-0.14839	0.393398	NO	NONE	0.290992	NA	NA	NA	NA	NA	0.421938	0.35877	0.346918	None_Sig	0
AC080132.1	ENSG00000286891	0	0.028833	0.837759	NO	NONE	0.151966	NA	NA	NA	NA	NA	0.220351	0.0557882	0.0694347	None_Sig	0
AC009141.1	ENSG00000286894	0	-0.055341	0.864099	NO	NONE	0.177186	NA	NA	NA	NA	NA	0.256919	0.112749	0.107166	None_Sig	0
AL139286.3	ENSG00000286899	0	-0.13544	0.108577	NO	NONE	0.272822	NA	NA	NA	NA	NA	0.395592	0.320196	0.305396	None_Sig	0
AL139815.1	ENSG00000286924	0	0.044373	0.486097	NO	NONE	0.166373	NA	NA	NA	NA	NA	0.241241	0.0861116	0.0899606	None_Sig	0
AL136419.3	ENSG00000286931	0	0.0079469	0.95715	NO	NONE	0.134234	NA	NA	NA	NA	NA	0.19464	0.0150779	0.0481205	None_Sig	0
AP001992.2	ENSG00000286943	0	0.062181	0.602235	NO	NONE	0.184204	NA	NA	NA	NA	NA	0.267095	0.129628	0.11911	None_Sig	0
AL513478.4	ENSG00000286945	0	-0.075754	0.355179	NO	NONE	0.198763	NA	NA	NA	NA	NA	0.288206	0.161711	0.145681	None_Sig	0
AC022467.2	ENSG00000286947	0	-0.081488	0.356716	NO	NONE	0.205168	NA	NA	NA	NA	NA	0.297493	0.173982	0.158069	None_Sig	0
AL356113.1	ENSG00000286951	0	-0.066914	0.641544	NO	NONE	0.189184	NA	NA	NA	NA	NA	0.274317	0.140518	0.127937	None_Sig	0
AL033539.2	ENSG00000286954	0	-0.15347	0.180866	NO	NONE	0.298305	NA	NA	NA	NA	NA	0.432542	0.372801	0.363514	None_Sig	0
AC091938.1	ENSG00000286961	0	-0.25983	0.233746	NO	NONE	0.470481	NA	NA	NA	NA	NA	0.682197	0.662506	0.676386	None_Sig	0
AC027128.1	ENSG00000286962	0	0.050267	0.530501	NO	NONE	0.172116	NA	NA	NA	NA	NA	0.249568	0.100142	0.0989137	None_Sig	0
AL136169.1	ENSG00000286964	0	-0.16894	0.12956	NO	NONE	0.321229	NA	NA	NA	NA	NA	0.465782	0.415941	0.414578	None_Sig	0
AC010491.2	ENSG00000286970	0	0.1584	0.379977	NO	NONE	0.305503	NA	NA	NA	NA	NA	0.44298	0.387125	0.379729	None_Sig	0
AL662884.5	ENSG00000286974	0	0.15003	0.451175	NO	NONE	0.293337	NA	NA	NA	NA	NA	0.425339	0.363545	0.352252	None_Sig	0
AP005136.3	ENSG00000286975	0	-0.0034371	0.976494	NO	NONE	0.130643	NA	NA	NA	NA	NA	0.189432	0.00678506	0.044343	None_Sig	0
AC069243.1	ENSG00000286994	0	0.10972	0.631659	NO	NONE	0.238914	NA	NA	NA	NA	NA	0.346426	0.249539	0.228826	None_Sig	0
AC005856.1	ENSG00000286997	0	-0.19329	0.0730096	NO	NONE	0.359073	NA	NA	NA	NA	NA	0.520656	0.480482	0.493833	None_Sig	0
AC024651.3	ENSG00000287000	0	-0.13798	0.101925	NO	NONE	0.276322	NA	NA	NA	NA	NA	0.400667	0.327902	0.313406	None_Sig	0
AC010624.5	ENSG00000287001	0	-0.13068	0.33948	NO	NONE	0.266328	NA	NA	NA	NA	NA	0.386175	0.30717	0.290549	None_Sig	0
AC090018.2	ENSG00000287005	0	0.090312	0.302309	NO	NONE	0.215321	NA	NA	NA	NA	NA	0.312215	0.197353	0.178473	None_Sig	0
AC021037.1	ENSG00000287009	0	-0.05657	0.777549	NO	NONE	0.178431	NA	NA	NA	NA	NA	0.258725	0.115137	0.109242	None_Sig	0
AC003077.1	ENSG00000287011	0	0.21188	0.19456	NO	NONE	0.389241	NA	NA	NA	NA	NA	0.564399	0.532543	0.551091	None_Sig	0
AL161717.1	ENSG00000287018	0	-0.11217	0.259394	NO	NONE	0.242021	NA	NA	NA	NA	NA	0.35093	0.256031	0.235692	None_Sig	0
AL162713.2	ENSG00000287029	0	0.14995	0.566988	NO	NONE	0.293226	NA	NA	NA	NA	NA	0.425178	0.363294	0.352	None_Sig	0
AC018647.3	ENSG00000287032	0	0.048157	0.730622	NO	NONE	0.170043	NA	NA	NA	NA	NA	0.246562	0.0949489	0.0956321	None_Sig	0
AC079354.3	ENSG00000287041	0	0.11329	0.260609	NO	NONE	0.24345	NA	NA	NA	NA	NA	0.353002	0.258754	0.238866	None_Sig	0
AL392083.2	ENSG00000287043	0	0.17335	0.18723	NO	NONE	0.327928	NA	NA	NA	NA	NA	0.475495	0.427668	0.429127	None_Sig	0
AL121582.1	ENSG00000287062	0	-0.086548	0.324951	NO	NONE	0.210946	NA	NA	NA	NA	NA	0.305872	0.187846	0.169572	None_Sig	0
AL356489.3	ENSG00000287063	0	-0.024668	0.837007	NO	NONE	0.148283	NA	NA	NA	NA	NA	0.21501	0.0482912	0.0646445	None_Sig	0
AL606500.1	ENSG00000287064	0	0.089371	0.522754	NO	NONE	0.214221	NA	NA	NA	NA	NA	0.310621	0.195133	0.17622	None_Sig	0
AP000962.3	ENSG00000287066	0	0.22404	0.0996142	NO	NONE	0.409443	NA	NA	NA	NA	NA	0.593692	0.564835	0.586177	None_Sig	0
AC106791.3	ENSG00000287067	0	-0.17346	0.138387	NO	NONE	0.328087	NA	NA	NA	NA	NA	0.475727	0.427919	0.429471	None_Sig	0
AC061958.1	ENSG00000287069	0	-0.10164	0.606597	NO	NONE	0.22889	NA	NA	NA	NA	NA	0.33189	0.227676	0.207003	None_Sig	0
AC137561.1	ENSG00000287074	0	-0.24228	0.095407	NO	NONE	0.440326	NA	NA	NA	NA	NA	0.638473	0.612037	0.634714	None_Sig	0
AL157893.2	ENSG00000287077	0	0.06103	0.764581	NO	NONE	0.183008	NA	NA	NA	NA	NA	0.265361	0.126989	0.117033	None_Sig	0
AC012066.2	ENSG00000287085	0	0.1789	0.458688	NO	NONE	0.33645	NA	NA	NA	NA	NA	0.487852	0.442034	0.447338	None_Sig	0
AC034193.1	ENSG00000287086	0	0.0012255	0.996429	NO	NONE	0.128912	NA	NA	NA	NA	NA	0.186922	0.00268052	0.0425869	None_Sig	0
AC025175.2	ENSG00000287087	0	-0.074427	0.403251	NO	NONE	0.197302	NA	NA	NA	NA	NA	0.286088	0.158653	0.142913	None_Sig	0
AL121750.1	ENSG00000287099	0	-0.044752	0.772532	NO	NONE	0.166738	NA	NA	NA	NA	NA	0.24177	0.0872843	0.0905172	None_Sig	0
AC097382.3	ENSG00000287104	0	0.076921	0.176737	NO	NONE	0.200054	NA	NA	NA	NA	NA	0.290078	0.164391	0.148146	None_Sig	0
AP000224.1	ENSG00000287109	0	0.35739	0.162523	NO	NONE	0.635994	NA	NA	NA	NA	NA	0.922191	0.821704	0.826512	None_Sig	0
AC112484.5	ENSG00000287110	0	0.20514	0.178098	NO	NONE	0.378193	NA	NA	NA	NA	NA	0.548379	0.515078	0.530786	None_Sig	0
AC105916.1	ENSG00000287117	0	-0.17579	0.0959152	NO	NONE	0.331665	NA	NA	NA	NA	NA	0.480914	0.43395	0.437155	None_Sig	0
AC007220.2	ENSG00000287121	0	0.068427	0.446359	NO	NONE	0.190798	NA	NA	NA	NA	NA	0.276657	0.143952	0.130858	None_Sig	0
AC097500.1	ENSG00000287129	0	-0.18261	0.0607361	NO	NONE	0.342226	NA	NA	NA	NA	NA	0.496228	0.452128	0.459475	None_Sig	0
AC093675.2	ENSG00000287141	0	0.064853	0.670629	NO	NONE	0.187004	NA	NA	NA	NA	NA	0.271155	0.135115	0.124038	None_Sig	0
AL161851.1	ENSG00000287153	0	-0.10122	0.652577	NO	NONE	0.228371	NA	NA	NA	NA	NA	0.331138	0.226587	0.205888	None_Sig	0
AC093519.2	ENSG00000287161	0	-0.34627	0.0951407	NO	NONE	0.617966	NA	NA	NA	NA	NA	0.896051	0.815631	0.81513	None_Sig	0
AL512625.4	ENSG00000287168	0	-0.086548	0.485721	NO	NONE	0.210946	NA	NA	NA	NA	NA	0.305872	0.187804	0.169572	None_Sig	0
AC106818.2	ENSG00000287180	0	-0.12898	0.222704	NO	NONE	0.264032	NA	NA	NA	NA	NA	0.382846	0.302103	0.285309	None_Sig	0
AL121956.6	ENSG00000287189	0	0.20998	0.122398	NO	NONE	0.386105	NA	NA	NA	NA	NA	0.559852	0.527015	0.545408	None_Sig	0
AC055807.1	ENSG00000287191	0	0.25097	0.225972	NO	NONE	0.455228	NA	NA	NA	NA	NA	0.66008	0.637209	0.655989	None_Sig	0
AC021321.2	ENSG00000287214	0	-0.066742	0.333765	NO	NONE	0.189001	NA	NA	NA	NA	NA	0.274052	0.140141	0.127609	None_Sig	0
AC234917.3	ENSG00000287222	0	0.11283	0.298371	NO	NONE	0.242863	NA	NA	NA	NA	NA	0.352151	0.257623	0.237561	None_Sig	0
AC073593.2	ENSG00000287242	0	0.13171	0.527643	NO	NONE	0.267728	NA	NA	NA	NA	NA	0.388206	0.310353	0.293748	None_Sig	0
AP001981.2	ENSG00000287245	0	0.1425	0.360204	NO	NONE	0.282633	NA	NA	NA	NA	NA	0.409818	0.340928	0.327845	None_Sig	0
AL139243.1	ENSG00000287261	0	-0.17302	0.114109	NO	NONE	0.327412	NA	NA	NA	NA	NA	0.474748	0.426663	0.428014	None_Sig	0
AC021148.2	ENSG00000287262	0	-0.0068996	0.968396	NO	NONE	0.133393	NA	NA	NA	NA	NA	0.19342	0.0134863	0.0472192	None_Sig	0
AC008875.3	ENSG00000287263	0	0.22995	0.138875	NO	NONE	0.419382	NA	NA	NA	NA	NA	0.608104	0.578615	0.602465	None_Sig	0
AL050350.1	ENSG00000287268	0	-0.18848	0.148026	NO	NONE	0.351434	NA	NA	NA	NA	NA	0.50958	0.468043	0.478453	None_Sig	0
Z82215.1	ENSG00000287269	0	0.17185	0.442326	NO	NONE	0.325636	NA	NA	NA	NA	NA	0.472172	0.423396	0.42417	None_Sig	0
AC011455.6	ENSG00000287271	0	-0.18858	0.0584034	NO	NONE	0.351591	NA	NA	NA	NA	NA	0.509807	0.468253	0.478772	None_Sig	0
AC007786.4	ENSG00000287272	0	-0.11054	0.529441	NO	NONE	0.239948	NA	NA	NA	NA	NA	0.347925	0.251717	0.231107	None_Sig	0
AL627232.1	ENSG00000287274	0	-0.084118	0.617012	NO	NONE	0.208156	NA	NA	NA	NA	NA	0.301827	0.180684	0.163981	None_Sig	0
AL133476.1	ENSG00000287287	0	0.05737	0.750334	NO	NONE	0.179246	NA	NA	NA	NA	NA	0.259906	0.117273	0.11061	None_Sig	0
AC012459.1	ENSG00000287299	0	0.046708	0.764899	NO	NONE	0.16863	NA	NA	NA	NA	NA	0.244513	0.0920171	0.093428	None_Sig	0
AL133445.3	ENSG00000287310	0	-0.01898	0.934036	NO	NONE	0.143372	NA	NA	NA	NA	NA	0.20789	0.0366896	0.0585528	None_Sig	0
AC068189.2	ENSG00000287322	0	-0.022372	0.84311	NO	NONE	0.146284	NA	NA	NA	NA	NA	0.212112	0.0435165	0.0621241	None_Sig	0
AL589787.1	ENSG00000287326	0	0.29385	0.255461	NO	NONE	0.529369	NA	NA	NA	NA	NA	0.767585	0.772072	0.743227	None_Sig	0
AL353697.1	ENSG00000287330	0	-0.015391	0.898734	NO	NONE	0.140344	NA	NA	NA	NA	NA	0.203499	0.0289831	0.0549652	None_Sig	0
AL137157.1	ENSG00000287336	0	-0.12709	0.532511	NO	NONE	0.261496	NA	NA	NA	NA	NA	0.37917	0.296574	0.279533	None_Sig	0
AC092120.3	ENSG00000287351	0	0.040646	0.853971	NO	NONE	0.162821	NA	NA	NA	NA	NA	0.236091	0.0793684	0.0846403	None_Sig	0
AL451123.2	ENSG00000287355	0	0.0097456	0.919896	NO	NONE	0.13569	NA	NA	NA	NA	NA	0.19675	0.0185961	0.0497032	None_Sig	0
AL590822.3	ENSG00000287356	0	-0.10673	0.397603	NO	NONE	0.235171	NA	NA	NA	NA	NA	0.340999	0.241958	0.220614	None_Sig	0
AC090948.4	ENSG00000287377	0	-0.0086317	0.92329	NO	NONE	0.134787	NA	NA	NA	NA	NA	0.195441	0.01646	0.0487179	None_Sig	0
AC129803.1	ENSG00000287378	0	-0.19696	0.203592	NO	NONE	0.364955	NA	NA	NA	NA	NA	0.529184	0.490995	0.50544	None_Sig	0
AL589935.3	ENSG00000287380	0	0.24339	0.487281	NO	NONE	0.442217	NA	NA	NA	NA	NA	0.641215	0.61543	0.63749	None_Sig	0
AC012433.2	ENSG00000287381	0	-0.04829	0.772047	NO	NONE	0.170173	NA	NA	NA	NA	NA	0.246751	0.0952421	0.0958365	None_Sig	0
AC016245.2	ENSG00000287403	0	0.22868	0.0930376	NO	NONE	0.417236	NA	NA	NA	NA	NA	0.604992	0.575306	0.599002	None_Sig	0
AC027811.1	ENSG00000287408	0	-0.087265	0.45518	NO	NONE	0.211774	NA	NA	NA	NA	NA	0.307072	0.189856	0.171244	None_Sig	0
AC093787.2	ENSG00000287414	0	-0.02951	0.758894	NO	NONE	0.152572	NA	NA	NA	NA	NA	0.22123	0.0572123	0.0702411	None_Sig	0
AL121929.3	ENSG00000287419	0	-0.07789	0.422054	NO	NONE	0.20113	NA	NA	NA	NA	NA	0.291639	0.166401	0.150213	None_Sig	0
AL442071.2	ENSG00000287422	0	-0.022307	0.935301	NO	NONE	0.146228	NA	NA	NA	NA	NA	0.212031	0.043349	0.062054	None_Sig	0
AL161662.1	ENSG00000287437	0	-0.033837	0.721857	NO	NONE	0.15649	NA	NA	NA	NA	NA	0.226911	0.065547	0.0755765	None_Sig	0
AL161734.2	ENSG00000287452	0	0.17484	0.0993034	NO	NONE	0.330198	NA	NA	NA	NA	NA	0.478786	0.431396	0.434011	None_Sig	0
AC008149.2	ENSG00000287454	0	0.13237	0.532519	NO	NONE	0.268626	NA	NA	NA	NA	NA	0.389507	0.31228	0.295799	None_Sig	0
AL080317.4	ENSG00000287461	0	0.11496	0.28785	NO	NONE	0.245581	NA	NA	NA	NA	NA	0.356092	0.263612	0.243613	None_Sig	0
AC110620.2	ENSG00000287463	0	-0.16763	0.122559	NO	NONE	0.319239	NA	NA	NA	NA	NA	0.462897	0.41259	0.410219	None_Sig	0
AL355531.1	ENSG00000287466	0	-0.13949	0.418224	NO	NONE	0.278424	NA	NA	NA	NA	NA	0.403714	0.332133	0.318216	None_Sig	0
AC007749.2	ENSG00000287498	0	-0.17035	0.406317	NO	NONE	0.32335	NA	NA	NA	NA	NA	0.468858	0.419333	0.419205	None_Sig	0
AC009560.3	ENSG00000287508	0	-0.032931	0.816378	NO	NONE	0.155663	NA	NA	NA	NA	NA	0.225711	0.0633691	0.0744321	None_Sig	0
AL450267.2	ENSG00000287514	0	-0.031025	0.607043	NO	NONE	0.153934	NA	NA	NA	NA	NA	0.223205	0.0599347	0.0720723	None_Sig	0
AL627308.3	ENSG00000287525	0	-0.11527	0.177532	NO	NONE	0.245985	NA	NA	NA	NA	NA	0.356678	0.264575	0.244515	None_Sig	0
AL353689.3	ENSG00000287532	0	0.04941	0.664887	NO	NONE	0.171271	NA	NA	NA	NA	NA	0.248343	0.097797	0.0975698	None_Sig	0
AC022966.3	ENSG00000287539	0	0.14514	0.061164	NO	NONE	0.286364	NA	NA	NA	NA	NA	0.415228	0.349137	0.336369	None_Sig	0
AC097518.2	ENSG00000287544	0	-0.024533	0.888161	NO	NONE	0.148165	NA	NA	NA	NA	NA	0.214839	0.0481655	0.0644943	None_Sig	0
AL450345.2	ENSG00000287550	0	-1.0669e-05	0.999908	NO	NONE	0.127969	NA	NA	NA	NA	NA	0.185555	0.000795778	0.0416484	None_Sig	0
AL445526.1	ENSG00000287551	0	-0.26462	0.0858518	NO	NONE	0.478768	NA	NA	NA	NA	NA	0.694214	0.677123	0.686905	None_Sig	0
AC023424.3	ENSG00000287555	0	-0.060657	0.503443	NO	NONE	0.182621	NA	NA	NA	NA	NA	0.264801	0.126236	0.116366	None_Sig	0
AL732437.3	ENSG00000287566	0	-0.091407	0.617247	NO	NONE	0.216606	NA	NA	NA	NA	NA	0.314079	0.200871	0.181117	None_Sig	0
AL078587.2	ENSG00000287569	0	0.19126	0.137595	NO	NONE	0.355849	NA	NA	NA	NA	NA	0.515981	0.474661	0.487384	None_Sig	0
AC073349.4	ENSG00000287580	0	0.041104	0.729062	NO	NONE	0.163255	NA	NA	NA	NA	NA	0.236719	0.0803317	0.0852807	None_Sig	0
AC016549.1	ENSG00000287581	0	-0.10816	0.196091	NO	NONE	0.236955	NA	NA	NA	NA	NA	0.343584	0.245812	0.224518	None_Sig	0
AC004837.4	ENSG00000287584	0	0.097624	0.511004	NO	NONE	0.224007	NA	NA	NA	NA	NA	0.324811	0.217624	0.196589	None_Sig	0
AL360169.3	ENSG00000287591	0	-0.03406	0.749174	NO	NONE	0.156694	NA	NA	NA	NA	NA	0.227207	0.0660915	0.0758603	None_Sig	0
AC022137.4	ENSG00000287608	0	0.3548	0.0770256	NO	NONE	0.631833	NA	NA	NA	NA	NA	0.916158	0.820238	0.823967	None_Sig	0
AL589787.2	ENSG00000287609	0	0.22959	0.169992	NO	NONE	0.418776	NA	NA	NA	NA	NA	0.607226	0.577609	0.601491	None_Sig	0
AL357522.1	ENSG00000287616	0	0.096789	0.151111	NO	NONE	0.223003	NA	NA	NA	NA	NA	0.323355	0.215405	0.194467	None_Sig	0
AC092902.6	ENSG00000287617	0	-0.069938	0.628326	NO	NONE	0.192421	NA	NA	NA	NA	NA	0.27901	0.147638	0.133824	None_Sig	0
AC037193.1	ENSG00000287623	0	-0.068388	0.514115	NO	NONE	0.190757	NA	NA	NA	NA	NA	0.276597	0.143826	0.130783	None_Sig	0
AL590666.5	ENSG00000287624	0	0.079206	0.746762	NO	NONE	0.202601	NA	NA	NA	NA	NA	0.293771	0.169249	0.153056	None_Sig	0
AC022210.2	ENSG00000287625	0	-0.012066	0.930299	NO	NONE	0.137587	NA	NA	NA	NA	NA	0.199501	0.0231613	0.0518113	None_Sig	0
AL021978.1	ENSG00000287626	0	0.037154	0.784787	NO	NONE	0.159548	NA	NA	NA	NA	NA	0.231345	0.071997	0.0798869	None_Sig	0
AC006059.5	ENSG00000287629	0	0.16757	0.237832	NO	NONE	0.319159	NA	NA	NA	NA	NA	0.46278	0.412297	0.410042	None_Sig	0
AC011370.1	ENSG00000287630	0	-0.080088	0.365603	NO	NONE	0.20359	NA	NA	NA	NA	NA	0.295206	0.171469	0.154981	None_Sig	0
AC093575.1	ENSG00000287647	0	-0.025807	0.888928	NO	NONE	0.149283	NA	NA	NA	NA	NA	0.21646	0.0506366	0.0659261	None_Sig	0
AC093418.1	ENSG00000287649	0	-0.055381	0.626185	NO	NONE	0.177226	NA	NA	NA	NA	NA	0.256978	0.112791	0.107233	None_Sig	0
AC000082.1	ENSG00000287652	0	0.31744	0.0948202	NO	NONE	0.569826	NA	NA	NA	NA	NA	0.826248	0.796741	0.779715	None_Sig	0
AC023283.1	ENSG00000287655	0	0.083406	0.566023	NO	NONE	0.207344	NA	NA	NA	NA	NA	0.300649	0.178673	0.162366	None_Sig	0
AL122020.2	ENSG00000287663	0	-0.11371	0.401272	NO	NONE	0.243985	NA	NA	NA	NA	NA	0.353779	0.259926	0.240057	None_Sig	0
AC092428.1	ENSG00000287665	0	0.18695	0.13368	NO	NONE	0.349022	NA	NA	NA	NA	NA	0.506082	0.463352	0.473527	None_Sig	0
AC096642.2	ENSG00000287676	0	-0.0024457	0.982793	NO	NONE	0.129865	NA	NA	NA	NA	NA	0.188304	0.00502597	0.0435481	None_Sig	0
AL031778.1	ENSG00000287678	0	0.19434	0.258903	NO	NONE	0.360748	NA	NA	NA	NA	NA	0.523084	0.483498	0.497159	None_Sig	0
AL355347.1	ENSG00000287679	0	-0.31118	0.0847529	NO	NONE	0.559146	NA	NA	NA	NA	NA	0.810762	0.793475	0.770737	None_Sig	0
AC093330.3	ENSG00000287680	0	0.251	0.199835	NO	NONE	0.455264	NA	NA	NA	NA	NA	0.660132	0.637335	0.656039	None_Sig	0
AL023775.2	ENSG00000287690	0	0.057883	0.740519	NO	NONE	0.179769	NA	NA	NA	NA	NA	0.260665	0.118864	0.111494	None_Sig	0
AC099565.1	ENSG00000287703	0	-0.080632	0.58783	NO	NONE	0.204202	NA	NA	NA	NA	NA	0.296093	0.172726	0.156175	None_Sig	0
AC092924.2	ENSG00000287706	0	0.0023646	0.988075	NO	NONE	0.129801	NA	NA	NA	NA	NA	0.188211	0.00477467	0.0434836	None_Sig	0
AC115284.4	ENSG00000287707	0	-0.018807	0.859055	NO	NONE	0.143225	NA	NA	NA	NA	NA	0.207676	0.036187	0.0583753	None_Sig	0
AC026120.3	ENSG00000287715	0	-0.20255	0.319672	NO	NONE	0.373972	NA	NA	NA	NA	NA	0.542259	0.507036	0.522824	None_Sig	0
AP005901.6	ENSG00000287723	0	-0.1847	0.372926	NO	NONE	0.345489	NA	NA	NA	NA	NA	0.500959	0.457698	0.466253	None_Sig	0
AL139423.2	ENSG00000287727	0	-0.12523	0.401904	NO	NONE	0.259013	NA	NA	NA	NA	NA	0.375569	0.291422	0.273885	None_Sig	0
AC083862.3	ENSG00000287733	0	-0.037383	0.5983	NO	NONE	0.159761	NA	NA	NA	NA	NA	0.231654	0.072332	0.080192	None_Sig	0
AC132872.5	ENSG00000287737	0	-0.15168	0.167338	NO	NONE	0.295711	NA	NA	NA	NA	NA	0.42878	0.367859	0.357639	None_Sig	0
AL031293.1	ENSG00000287756	0	0.037512	0.690485	NO	NONE	0.159881	NA	NA	NA	NA	NA	0.231828	0.0727928	0.080364	None_Sig	0
AC244636.3	ENSG00000287757	0	-0.061213	0.463237	NO	NONE	0.183198	NA	NA	NA	NA	NA	0.265636	0.127534	0.117362	None_Sig	0
AC108050.1	ENSG00000287762	0	0.02138	0.827522	NO	NONE	0.145428	NA	NA	NA	NA	NA	0.21087	0.0412129	0.0610614	None_Sig	0
AL161851.2	ENSG00000287777	0	0.01656	0.949527	NO	NONE	0.141325	NA	NA	NA	NA	NA	0.204921	0.0312029	0.056113	None_Sig	0
AC006230.1	ENSG00000287778	0	-0.03635	0.759264	NO	NONE	0.158803	NA	NA	NA	NA	NA	0.230264	0.0701122	0.0788246	None_Sig	0
AC113615.2	ENSG00000287786	0	-0.10102	0.243591	NO	NONE	0.228121	NA	NA	NA	NA	NA	0.330775	0.226085	0.205353	None_Sig	0
AL158136.1	ENSG00000287789	0	-0.16733	0.336782	NO	NONE	0.318799	NA	NA	NA	NA	NA	0.462258	0.411627	0.409252	None_Sig	0
AL390242.1	ENSG00000287807	0	0.012317	0.932789	NO	NONE	0.137794	NA	NA	NA	NA	NA	0.199801	0.0236639	0.052044	None_Sig	0
AL391840.3	ENSG00000287811	0	0.028288	0.679444	NO	NONE	0.15148	NA	NA	NA	NA	NA	0.219645	0.0545317	0.0687914	None_Sig	0
AC016705.3	ENSG00000287813	0	-0.058592	0.519318	NO	NONE	0.180495	NA	NA	NA	NA	NA	0.261717	0.120916	0.112724	None_Sig	0
AC005081.1	ENSG00000287815	0	-0.11093	0.445502	NO	NONE	0.240443	NA	NA	NA	NA	NA	0.348643	0.252806	0.2322	None_Sig	0
AL096701.4	ENSG00000287817	0	-0.029756	0.816807	NO	NONE	0.152792	NA	NA	NA	NA	NA	0.221548	0.057673	0.070535	None_Sig	0
AC098679.6	ENSG00000287822	0	0.12862	0.564041	NO	NONE	0.263549	NA	NA	NA	NA	NA	0.382146	0.301014	0.284208	None_Sig	0
AL035587.2	ENSG00000287825	0	-0.15157	0.174072	NO	NONE	0.295554	NA	NA	NA	NA	NA	0.428553	0.367398	0.357284	None_Sig	0
AC007218.3	ENSG00000287830	0	-0.10373	0.486781	NO	NONE	0.231452	NA	NA	NA	NA	NA	0.335606	0.233833	0.212528	None_Sig	0
AL135926.2	ENSG00000287831	0	-0.082656	0.374873	NO	NONE	0.206491	NA	NA	NA	NA	NA	0.299412	0.17704	0.160677	None_Sig	0
AL590064.1	ENSG00000287837	0	-0.019181	0.759264	NO	NONE	0.143544	NA	NA	NA	NA	NA	0.208138	0.0371503	0.0587595	None_Sig	0
AC009268.3	ENSG00000287840	0	0.28489	0.142834	NO	NONE	0.513871	NA	NA	NA	NA	NA	0.745113	0.745979	0.727339	None_Sig	0
AC096585.1	ENSG00000287841	0	-0.30468	0.0753651	NO	NONE	0.548015	NA	NA	NA	NA	NA	0.794622	0.788909	0.760894	None_Sig	0
AL161714.1	ENSG00000287842	0	-0.024802	0.698767	NO	NONE	0.148401	NA	NA	NA	NA	NA	0.215181	0.0486262	0.0647944	None_Sig	0
AL023882.1	ENSG00000287855	0	-0.19712	0.161621	NO	NONE	0.365208	NA	NA	NA	NA	NA	0.529552	0.49154	0.505936	None_Sig	0
AL592546.2	ENSG00000287857	0	-0.029811	0.756394	NO	NONE	0.152842	NA	NA	NA	NA	NA	0.221621	0.0578405	0.070602	None_Sig	0
AC114971.1	ENSG00000287862	0	0.033824	0.691038	NO	NONE	0.156478	NA	NA	NA	NA	NA	0.226893	0.0654213	0.0755592	None_Sig	0
AC099552.5	ENSG00000287865	0	0.17511	0.401302	NO	NONE	0.330616	NA	NA	NA	NA	NA	0.479394	0.432191	0.434909	None_Sig	0
AL355377.4	ENSG00000287868	0	-0.045166	0.812898	NO	NONE	0.167137	NA	NA	NA	NA	NA	0.242349	0.0886246	0.0911273	None_Sig	0
AC093433.2	ENSG00000287870	0	0.046161	0.574986	NO	NONE	0.168099	NA	NA	NA	NA	NA	0.243743	0.0907187	0.0926062	None_Sig	0
AC068193.1	ENSG00000287875	0	0.24839	0.43899	NO	NONE	0.450785	NA	NA	NA	NA	NA	0.653639	0.630047	0.649789	None_Sig	0
AC022382.2	ENSG00000287878	0	0.24304	0.103486	NO	NONE	0.441624	NA	NA	NA	NA	NA	0.640355	0.614383	0.636621	None_Sig	0
AC114341.2	ENSG00000287879	0	-0.37264	0.05546	NO	NONE	0.660089	NA	NA	NA	NA	NA	0.95713	0.830164	0.840352	None_Sig	0
AC005594.1	ENSG00000287884	0	0.052159	0.795256	NO	NONE	0.173993	NA	NA	NA	NA	NA	0.25229	0.105336	0.101931	None_Sig	0
AC090907.3	ENSG00000287892	0	0.14687	0.0540562	NO	NONE	0.288821	NA	NA	NA	NA	NA	0.418791	0.353996	0.341974	None_Sig	0
AP000465.1	ENSG00000287897	0	-0.075896	0.299678	NO	NONE	0.198919	NA	NA	NA	NA	NA	0.288433	0.162087	0.145979	None_Sig	0
AC055714.1	ENSG00000287899	0	-0.14907	0.0754833	NO	NONE	0.291957	NA	NA	NA	NA	NA	0.423337	0.360781	0.349114	None_Sig	0
AL137026.3	ENSG00000287901	0	-0.2292	0.218584	NO	NONE	0.418115	NA	NA	NA	NA	NA	0.606267	0.57673	0.600425	None_Sig	0
AC091607.2	ENSG00000287916	0	-0.12977	0.251086	NO	NONE	0.265091	NA	NA	NA	NA	NA	0.384382	0.304448	0.287727	None_Sig	0
AP000944.4	ENSG00000287917	0	0.049404	0.864731	NO	NONE	0.171266	NA	NA	NA	NA	NA	0.248335	0.0977551	0.0975611	None_Sig	0
AF274853.1	ENSG00000287918	0	-0.17168	0.119424	NO	NONE	0.325385	NA	NA	NA	NA	NA	0.471808	0.423145	0.423627	None_Sig	0
AL022098.1	ENSG00000287920	0	0.20043	0.158912	NO	NONE	0.370536	NA	NA	NA	NA	NA	0.537277	0.501382	0.516259	None_Sig	0
AL138701.1	ENSG00000287923	0	-0.086126	0.347328	NO	NONE	0.210459	NA	NA	NA	NA	NA	0.305166	0.186589	0.168591	None_Sig	0
AC007535.1	ENSG00000287928	0	-0.14407	0.0868901	NO	NONE	0.284845	NA	NA	NA	NA	NA	0.413025	0.3452	0.3329	None_Sig	0
AC000065.2	ENSG00000287932	0	0.027388	0.801979	NO	NONE	0.15068	NA	NA	NA	NA	NA	0.218485	0.0535266	0.0677401	None_Sig	0
AL357141.1	ENSG00000287933	0	0.091192	0.75477	NO	NONE	0.216354	NA	NA	NA	NA	NA	0.313714	0.200075	0.180598	None_Sig	0
AL391425.1	ENSG00000287936	0	-0.21509	0.0877183	NO	NONE	0.394534	NA	NA	NA	NA	NA	0.572074	0.541087	0.560541	None_Sig	0
AL603824.1	ENSG00000287945	0	0.041471	0.826712	NO	NONE	0.163602	NA	NA	NA	NA	NA	0.237223	0.0807505	0.0857961	None_Sig	0
AC007695.1	ENSG00000287957	0	-0.033108	0.727961	NO	NONE	0.155825	NA	NA	NA	NA	NA	0.225946	0.0639554	0.0746552	None_Sig	0
AL590062.1	ENSG00000287966	0	-0.09745	0.493463	NO	NONE	0.223799	NA	NA	NA	NA	NA	0.324508	0.217289	0.196147	None_Sig	0
AL355474.1	ENSG00000287969	0	-0.17759	0.0678249	NO	NONE	0.334435	NA	NA	NA	NA	NA	0.484931	0.438809	0.443065	None_Sig	0
AC073648.7	ENSG00000287972	0	-0.1799	0.103887	NO	NONE	0.338013	NA	NA	NA	NA	NA	0.490119	0.444672	0.450639	None_Sig	0
AC245407.2	ENSG00000287978	0	0.084406	0.446747	NO	NONE	0.208485	NA	NA	NA	NA	NA	0.302303	0.181605	0.164636	None_Sig	0
AL035251.1	ENSG00000287983	0	-0.06404	0.477787	NO	NONE	0.186148	NA	NA	NA	NA	NA	0.269914	0.133062	0.122522	None_Sig	0
AL358334.4	ENSG00000287990	0	-0.12767	0.261423	NO	NONE	0.262267	NA	NA	NA	NA	NA	0.380286	0.298752	0.281287	None_Sig	0
AL353135.2	ENSG00000288009	0	-0.15008	0.168836	NO	NONE	0.293409	NA	NA	NA	NA	NA	0.425443	0.363713	0.352415	None_Sig	0
AC093849.4	ENSG00000288025	0	0.12878	0.123644	NO	NONE	0.263765	NA	NA	NA	NA	NA	0.38246	0.301516	0.284702	None_Sig	0
AC115282.2	ENSG00000288029	0	-0.096523	0.625321	NO	NONE	0.222684	NA	NA	NA	NA	NA	0.322892	0.214818	0.193794	None_Sig	0
AC104472.5	ENSG00000288032	0	-0.08838	0.518498	NO	NONE	0.213068	NA	NA	NA	NA	NA	0.308948	0.19283	0.173869	None_Sig	0
AL096870.10	ENSG00000288044	0	0.01609	0.86181	NO	NONE	0.14093	NA	NA	NA	NA	NA	0.204349	0.0301139	0.0556495	None_Sig	0
AC104088.3	ENSG00000288048	0	0.16669	0.334157	NO	NONE	0.317836	NA	NA	NA	NA	NA	0.460862	0.410412	0.407135	None_Sig	0
AC010727.1	ENSG00000288050	0	-0.17615	0.0687295	NO	NONE	0.332216	NA	NA	NA	NA	NA	0.481713	0.434997	0.438334	None_Sig	0
AL360178.2	ENSG00000288054	0	-0.29508	0.0721546	NO	NONE	0.531498	NA	NA	NA	NA	NA	0.770672	0.777056	0.745322	None_Sig	0
AP000926.2	ENSG00000288061	0	0.14109	0.189568	NO	NONE	0.280664	NA	NA	NA	NA	NA	0.406963	0.336698	0.323342	None_Sig	0
AC007881.4	ENSG00000288065	0	-0.15464	0.291815	NO	NONE	0.300006	NA	NA	NA	NA	NA	0.435008	0.3759	0.367358	None_Sig	0
AC097448.1	ENSG00000288066	0	0.019426	0.924315	NO	NONE	0.143753	NA	NA	NA	NA	NA	0.208441	0.0378204	0.0590123	None_Sig	0
AC027088.5	ENSG00000288068	0	-0.11069	0.224118	NO	NONE	0.240139	NA	NA	NA	NA	NA	0.348201	0.252178	0.231527	None_Sig	0
AC018398.1	ENSG00000288076	0	0.13431	0.403872	NO	NONE	0.271272	NA	NA	NA	NA	NA	0.393345	0.31718	0.30185	None_Sig	0
AC027129.1	ENSG00000288077	0	-0.061848	0.494451	NO	NONE	0.183857	NA	NA	NA	NA	NA	0.266593	0.128958	0.118507	None_Sig	0
AC026329.1	ENSG00000288079	0	0.23228	0.436534	NO	NONE	0.423325	NA	NA	NA	NA	NA	0.613822	0.585232	0.608751	None_Sig	0
AC010163.3	ENSG00000288090	0	0.30633	0.236797	NO	NONE	0.550856	NA	NA	NA	NA	NA	0.798741	0.790208	0.763454	None_Sig	0
AC005618.4	ENSG00000288095	0	-0.054464	0.811289	NO	NONE	0.176301	NA	NA	NA	NA	NA	0.255636	0.110194	0.105703	None_Sig	0
AL161663.2	ENSG00000288100	0	0.051446	0.799904	NO	NONE	0.173284	NA	NA	NA	NA	NA	0.251261	0.103493	0.100785	None_Sig	0
AL731769.2	ENSG00000288107	0	-0.033454	0.625537	NO	NONE	0.15614	NA	NA	NA	NA	NA	0.226403	0.0646256	0.0750906	None_Sig	0
AC126768.3	ENSG00000288108	0	-0.079885	0.32711	NO	NONE	0.203362	NA	NA	NA	NA	NA	0.294875	0.170841	0.154535	None_Sig	0

### Sheet: 10 Multi-omics Score, GSEA resu
ONTOLOGY	ID	pathway	Biodomain	size	ES	NES	pval	padj	qvalues	rank	leading_edge	leadingEdge_genes
CC	GO:0098798	mitochondrial protein complex	Mitochondrial Metabolism	247	0.711592	1.6501	8.47e-33	6.69e-29	4.72e-29	3526	tags=75%, list=19%, signal=62%	CHCHD6|NDUFB5|AGK|DLAT|PDHA1|UQCRC2|NDUFS1|TOMM70|NDUFS5|AFG3L2|PDHB|NDUFB8|DAP3|NDUFA10|TIMM8B|VDAC1|MTX2|NDUFS3|NDUFA5|NDUFC2|NDUFA6|SDHB|NDUFA9|NDUFS4|IMMT|DNAJC19|MTX3|NDUFV1|MRPL2|UQCRFS1|MRPL3|NDUFA4|NDUFS2|MRPS18A|NDUFB3|IMMP1L|APOO|NDUFAB1|TRMT10C|SDHC|TIMM10|MRPS21|UQCRQ|MRPS35|NDUFB9|MRPL37|MICOS13|MRPS16|MRPL32|NDUFA8|MRPL28|NDUFB6|ATP5PD|ATP5PB|MRPS9|NDUFA12|NDUFA2|TOMM22|MICU1|UQCRC1|NDUFB2|MRPL21|CHCHD3|NDUFC1|MRPL39|COX5A|TIMM10B|MRPS30|APOOL|NDUFB1|UQCRB|FOXRED1|TOMM5|MRPS10|CYC1|NDUFA3|MICOS10|IMMP2L|ATP5PF|MRPL15|MRPS7|ATP5F1B|MRPS12|UQCRH|COX4I1|MICU3|TOMM40|DNAJC11|MRPS22|MRPL30|MRPL57|NDUFS6|MCU|ATP5PO|MRPS18C|ATP5F1A|ATP5F1C|MRPL47|MRPS27|MRPL49|UQCR10|MRPL11|MRPL40|MRPL58|COX6A1|SAMM50|MRPL50|ATP5ME|ATP5MG|MRPL24|SDHAF4|DBT|MRPL19|NDUFB11|SDHA|MRPL17|MRPL9|NDUFB7|NDUFV2|MRPL48|PDK2|MRPS36|SUPV3L1|BCKDK|NDUFAF1|TIMM9|MRPS17|TIMM17B|TOMM20|MRPL45|MRPS28|MRPL38|MRPS31|MTX1|PDK1|MRPL13|MRPL14|TOMM40L|NDUFA7|UQCRFS1P1|MRPL20|SDHD|MRPS33|MRPL53|NDUFS8|NDUFS7|POLRMT|MRPL27|NDUFA13|PNPT1|MRPS5|NDUFA11|MRPL44|MRPL54|NDUFB4|SUCLG2|MRPL43|SPG7|MRPS18B|MRPL22|MRPL16|TIMM50|MRPL12|NDUFB10|MRPS11|MRPL33|MRPL41|TIMM29|MRPS2|MRPS34|TIMM13|MRPL10|MRPS26|MICU2|MRPS15|PHB2|NDUFV3|MRPS24|MRPL4|TIMM22|BCS1L|MRPL18|MRPL46|NSUN4|DMAC2
CC	GO:0005743	mitochondrial inner membrane	Mitochondrial Metabolism	448	0.611208	1.4337	6.54e-31	2.58e-27	1.82e-27	3634	tags=58%, list=19%, signal=48%	TTC19|CHCHD6|NDUFB5|CLU|NNT|OPA1|AGK|SLC25A3|UQCRC2|CYCS|NDUFS1|NDUFS5|AFG3L2|COX7A2L|NDUFB8|FECH|SFXN1|SLC25A11|DAP3|NDUFA10|TIMM8B|SLC25A36|NDUFS3|NDUFA5|NDUFC2|COA1|NDUFA6|SLC25A4|SDHB|NDUFA9|NDUFS4|IMMT|MTCH2|DNAJC19|NDUFV1|BDH1|MRPL2|UQCRFS1|MRPL3|NDUFA4|NDUFS2|MRPS18A|NDUFB3|STAT3|COX6B1|IMMP1L|TIMM8A|APOO|NDUFAB1|SDHC|TIMM10|MRPS21|UQCRQ|SLC25A27|MRPS35|NDUFB9|MRPL37|MICOS13|EFHD1|MRPS16|MRPL32|MRPL1|MRPS23|NDUFA8|MRPL28|NDUFB6|ATP5PD|NDUFAF5|ATP5PB|MRPS9|MRPS25|NDUFA12|NDUFA2|MICU1|UQCRC1|NDUFB2|CYP2U1|TRAP1|MRPL21|CHCHD3|NDUFC1|MRPL39|COX5A|TIMM10B|MRPS30|SLC25A16|TMEM126A|APOOL|NDUFB1|GUF1|L2HGDH|UQCRB|HCCS|FOXRED1|AIFM1|MRPS10|CYC1|NDUFA3|MICOS10|IMMP2L|ATP5PF|MRPL15|COX7A2|MRPS7|ATP5F1B|MRPS12|UQCRH|AIFM3|COX4I1|MICU3|TOMM40|DNAJC11|MRPS22|MRPL30|MRPL57|NDUFS6|MCU|ATP5PO|MRPS18C|ATP5F1A|COX5B|ATP5F1C|MPC2|MRPL47|MRPS27|MPC1|MRPL49|PMPCB|UQCR10|MRPL11|MRPL40|GATM|PMPCA|CPS1|GHITM|ACAD9|MRPL58|COX6A1|MPV17|SLC25A40|MRPL50|OXA1L|ATP5ME|ATP5MG|MRPL24|ABCB10|SDHAF4|MRPL19|DNAJC30|NDUFB11|SDHA|SLC25A12|MRPL17|CHDH|MRPL9|NDUFB7|COQ10B|NDUFAF4|NDUFV2|TMEM65|MRPL48|C12orf73|COX11|TMEM70|MRPS36|COA3|NDUFAF1|TIMM9|MRPS17|TIMM17B|MRPL45|MRPS28|MRPL38|COX18|MRPS31|TMEM177|SLC25A15|MRPL13|TAMM41|MRPL14|SLC25A32|TMEM126B|NDUFA7|NDUFAF6|UQCRFS1P1|MRPL20|SLC25A19|SDHD|MRPS33|RPS3|STOML2|SLC25A22|LETM1|TIMM44|THEM4|MRPL53|SFXN4|NDUFS8|HADHB|NDUFS7|MRPL27|NDUFA13|MRPS5|NDUFA11|MRPL44|COQ3|MRPL54|NDUFB4|COQ8A|MRPL43|DHRS13|SPG7|MRPS18B|MRPL22|PISD|MRPL16|TIMM50|MRPL12|NDUFB10|MRPS11|MRPL33|SLC25A23|MRPL41|TIMM29|COQ9|MRPS2|MRPS34|TIMM13|MRPL10|MRPS26|MICU2|PTCD3|MRPS15|MAIP1|LGALS3|HSPD1|SLC25A10|PHB2|TMEM11|DMAC2L|NDUFV3|MRPS24|SLC25A21|PTPMT1|MRPL4|TIMM22|BCS1L|MRPL18|MTCH1|MRPL46|PPOX|PARL|ATAD3A|DMAC2|SLC25A42|NOA1|RDH13|MRPL52|SLC25A29
CC	GO:0019866	organelle inner membrane	none	500	0.594935	1.39754	3.18e-29	8.37e-26	5.9e-26	3634	tags=55%, list=19%, signal=46%	LRPPRC|TTC19|CHCHD6|NDUFB5|CLU|NNT|OPA1|AGK|SLC25A3|UQCRC2|CYCS|NDUFS1|NDUFS5|AFG3L2|COX7A2L|NDUFB8|FECH|SFXN1|SLC25A11|DAP3|NDUFA10|TIMM8B|SLC25A36|NDUFS3|NDUFA5|NDUFC2|COA1|NDUFA6|SLC25A4|TM7SF2|SDHB|NDUFA9|NDUFS4|IMMT|MTCH2|DNAJC19|NDUFV1|BDH1|MRPL2|UQCRFS1|MRPL3|NDUFA4|NDUFS2|MRPS18A|NDUFB3|STAT3|COX6B1|IMMP1L|TIMM8A|APOO|NDUFAB1|SDHC|TIMM10|MRPS21|UQCRQ|SLC25A27|MRPS35|NDUFB9|MRPL37|MICOS13|EFHD1|MRPS16|MRPL32|MRPL1|MRPS23|NDUFA8|MRPL28|NDUFB6|TMEM43|LBR|ATP5PD|NDUFAF5|ATP5PB|MRPS9|MRPS25|NDUFA12|NDUFA2|MICU1|UQCRC1|NDUFB2|ITPR1|CYP2U1|TRAP1|MRPL21|CHCHD3|NDUFC1|MRPL39|COX5A|TIMM10B|MRPS30|SLC25A16|TMEM126A|APOOL|NDUFB1|GUF1|SUN2|L2HGDH|UQCRB|HCCS|FOXRED1|AIFM1|KCNH1|MRPS10|CYC1|NDUFA3|MICOS10|IMMP2L|ATP5PF|MRPL15|COX7A2|MRPS7|ATP5F1B|MRPS12|UQCRH|AIFM3|COX4I1|MICU3|TOMM40|DNAJC11|MRPS22|MRPL30|MRPL57|NDUFS6|TMX4|MCU|ATP5PO|MRPS18C|ATP5F1A|COX5B|ATP5F1C|MPC2|MRPL47|MRPS27|MPC1|MRPL49|PMPCB|UQCR10|MRPL11|MRPL40|GATM|PMPCA|CPS1|GHITM|ACAD9|MRPL58|COX6A1|MPV17|SLC25A40|MRPL50|OXA1L|ATP5ME|ATP5MG|MRPL24|ABCB10|SDHAF4|MRPL19|DNAJC30|NDUFB11|SDHA|SLC25A12|MRPL17|CHDH|MRPL9|NDUFB7|COQ10B|NDUFAF4|NDUFV2|TMEM65|MRPL48|C12orf73|COX11|TMEM70|MRPS36|COA3|NDUFAF1|TIMM9|EMD|MRPS17|TIMM17B|NUTF2|MRPL45|P2RX7|MRPS28|MRPL38|LEMD2|COX18|MRPS31|TMEM177|SLC25A15|MRPL13|TAMM41|MRPL14|TMEM120B|SLC25A32|TMEM126B|NDUFA7|NDUFAF6|DPY19L3|NRM|UQCRFS1P1|MRPL20|SLC25A19|SDHD|MRPS33|RPS3|STOML2|SLC25A22|LETM1|TIMM44|THEM4|MRPL53|SFXN4|NDUFS8|HADHB|NDUFS7|MRPL27|NDUFA13|MRPS5|NDUFA11|MRPL44|COQ3|MRPL54|NDUFB4|COQ8A|MRPL43|DHRS13|SPG7|MRPS18B|LMNB1|MRPL22|PISD|MRPL16|TIMM50|MRPL12|NDUFB10|MRPS11|MRPL33|SLC25A23|MRPL41|TIMM29|COQ9|MRPS2|MRPS34|TIMM13|MRPL10|MRPS26|MICU2|PTCD3|MRPS15|MAIP1|LGALS3|HSPD1|LMNB2|SLC25A10|PHB2|TMEM11|DMAC2L|NDUFV3|MRPS24|CBX3|SLC25A21|PTPMT1|MRPL4|TIMM22|BCS1L|MRPL18|MTCH1|MRPL46|PPOX|PARL|ATAD3A|DMAC2|SLC25A42|NOA1|RDH13|MRPL52|SLC25A29
BP	GO:0006091	generation of precursor metabolites and energy	Mitochondrial Metabolism	475	0.570725	1.33966	1.6e-22	3.17e-19	2.23e-19	5449	tags=60%, list=29%, signal=44%	VGF|NDUFB5|PYGL|GSK3B|NNT|PHGDH|DLAT|PDHA1|UGP2|UQCRC2|SUCLA2|CYCS|NDUFS1|DLD|NDUFS5|MAOB|PDHB|COX7A2L|NDUFB8|FECH|ME3|HMGCLL1|NDUFA10|CISD1|BDH2|NDUFS3|NDUFA5|NDUFC2|NDUFA6|SLC25A4|SDHB|FAHD1|NDUFA9|NDUFS4|CALM1|NDUFV1|BDH1|UQCRFS1|NDUFA4|NDUFS2|NDUFB3|STAT3|MDH2|COX6B1|QDPR|NCF2|NDUFAB1|SDHC|MDH1|UQCRQ|GSR|NDUFB9|IDH2|OGDHL|CYBA|TKT|ISCU|IDH3A|NDUFA8|APP|NDUFB6|PGM2L1|ZBTB20|ACSS3|ATP5PD|ATP5PB|NDUFA12|NDUFA2|HK1|UQCRC1|NDUFB2|NUP160|RBKS|BNIP3|CIAPIN1|OXCT1|TRAP1|NDUFC1|COX5A|PGK1|NDUFB1|PKM|THTPA|UQCRB|PGLS|CS|CYC1|NDUFA3|IMMP2L|ATP5PF|AKR1B1|COX7A2|ASPH|SNCA|ATP5F1B|PHKG1|UQCRH|LDHA|IDH3B|INSR|GPI|PPP1R1A|EIF6|COX4I1|AFG1L|NDUFS6|PPP1R2|PGAM2|ATP5PO|ATP5F1A|COX5B|ATP5F1C|GLRX|UQCR10|SH3BGRL3|RPE|MECP2|NIPSNAP2|GAPDH|SUCLG1|PGM2|COX6A1|ADH1B|LYRM7|OXA1L|NUP98|ACSS2|ATP5ME|CYBB|ATP5MG|ALDOA|SDHAF4|AGL|DNAJC30|NDUFB11|SDHA|SLC25A12|NUP155|NDUFB7|COQ10B|PDE12|HDAC4|NDUFV2|HTR2A|COX11|IDH1|CAT|AKT2|GLDC|ENO2|NDUFAF1|PTGES2|NUP37|NRF1|AKR7A2|IDH3G|MSH2|P2RX7|ADSL|PYGB|GLRX5|CYB561|EP300|NUP58|NUP133|DERA|BPGM|NUP88|ACTN3|ENO3|RAE1|ADH5|PGD|NUP54|NUP62|FBP1|GFPT1|NDUFA7|ETFA|GYG1|NUP205|ACO2|UQCRFS1P1|ENO1|SDHD|STOML2|SLC25A22|PPP1CA|NDUFS8|SELENOS|NDUFS7|PGM1|NUP210|VCP|PARK7|GBE1|NDUFA13|PNPT1|NDUFA11|GALK1|PHKA2|TXNRD1|NDUFB4|GFUS|OGDH|SUCLG2|COA6|GSK3A|GPD1|NDUFB10|PPP1CB|G6PD|SLC25A23|AKR1A1|ACAT1|COQ9|NUP107|GNPDA1|DLST|NUP50|FDX2|DEGS1|SLC4A4|PHB2|BLOC1S1|NUP214|DMAC2L|NDUFV3|TALDO1|OGT|TPR|MTOR|TACO1|GNAS|ACOX1|PRKAA1|NOA1|CYB5A|SDHAF2|AKR7A3|SLC25A33|NUPR1|PPARA|DDIT4|NFATC4|CEBPA|MDH1B|SORBS1|ATP5MC3|SLC25A18|NOX4|PFKFB3|MCHR1|IRS2|RANBP2|PGAM1|COX6C|FH|PFKM|COX7B|PRKAG1|ATP5MC1|TPI1|AK4|FLCN|SEH1L|DHRS3|COX7C|UQCC2|ALDH1A1|RB1CC1|PRKAA2|PPP1CC|NDUFA1|SLC2A6|TP53|GLRX3|NUP188|RHOA|PYGM|NUP42|COX10|PRDM16|SHMT2|GIPR|HK2
BP	GO:0046034	ATP metabolic process	none	284	0.596027	1.38516	1.22e-17	1.93e-14	1.36e-14	5505	tags=64%, list=29%, signal=46%	DNM1L|NDUFB5|UQCRC2|CYCS|NDUFS1|DLD|NDUFS5|COX7A2L|NDUFB8|NDUFA10|NDUFS3|NDUFA5|NDUFC2|NDUFA6|NDUFA9|ATP1B1|NDUFS4|NDUFV1|AK1|UQCRFS1|NDUFA4|NDUFS2|TSPO|NDUFB3|ATP1A2|STAT3|COX6B1|NDUFAB1|SDHC|UQCRQ|NDUFB9|HSPA1B|OGDHL|ISCU|NDUFA8|APP|NDUFB6|PGM2L1|ZBTB20|ATP5PD|ATP5PB|NDUFA12|NDUFA2|HK1|UQCRC1|NDUFB2|NUP160|ADCYAP1|NUDT5|NDUFC1|COX5A|PGK1|NDUFB1|PKM|UQCRB|CYC1|NDUFA3|ATP5PF|COX7A2|SNCA|ATP5F1B|UQCRH|LDHA|ATP6V1B2|INSR|GPI|EIF6|ATP6V1A|COX4I1|AFG1L|NDUFS6|PGAM2|ATP5PO|ATP5F1A|COX5B|ATP5F1C|UQCR10|MECP2|NIPSNAP2|GAPDH|PARP1|COX6A1|NUP98|ATP5ME|ATP5MG|ALDOA|DNAJC30|NDUFB11|SDHA|SLC25A12|NUP155|NDUFB7|PDE12|HDAC4|NDUFV2|HTR2A|ENO2|NDUFAF1|NUP37|MSH2|P2RX7|EP300|NUP58|NUP133|BPGM|NUP88|ACTN3|ENO3|RAE1|NUP54|NUP62|FBP1|NDUFA7|AK5|NUP205|UQCRFS1P1|ENO1|SDHD|STOML2|NDUFS8|NDUFS7|PGM1|NUP210|VCP|PARK7|NDUFA13|NDUFA11|GALK1|NDUFB4|OGDH|COA6|GPD1|NDUFB10|SLC25A23|COQ9|NUP107|NUP50|SLC4A4|LDHC|NUP214|DMAC2L|NDUFV3|OGT|TPR|PRKAA1|SDHAF2|SLC25A33|NUPR1|PPARA|TREM2|HSPA1A|DDIT4|TGFB1|ATP5MC3|PFKFB3|RANBP2|PGAM1|COX6C|OLA1|PFKM|COX7B|PRKAG1|ATP5MC1|TPI1|AK4|FLCN|SEH1L|NUDT2|COX7C|UQCC2|MYH4|PRKAA2|NDUFA1|SLC2A6|TP53|NMNAT1|NUP188|RHOA|NUP42|COX10|SHMT2|HK2|ATP5IF1
CC	GO:0098800	inner mitochondrial membrane protein complex	Mitochondrial Metabolism	122	0.716515	1.6274	1.62e-17	2.13e-14	1.5e-14	3526	tags=75%, list=19%, signal=62%	CHCHD6|NDUFB5|AGK|UQCRC2|NDUFS1|NDUFS5|AFG3L2|NDUFB8|NDUFA10|NDUFS3|NDUFA5|NDUFC2|NDUFA6|SDHB|NDUFA9|NDUFS4|IMMT|DNAJC19|NDUFV1|UQCRFS1|NDUFA4|NDUFS2|NDUFB3|IMMP1L|APOO|NDUFAB1|SDHC|TIMM10|UQCRQ|NDUFB9|MICOS13|NDUFA8|NDUFB6|ATP5PD|ATP5PB|NDUFA12|NDUFA2|MICU1|UQCRC1|NDUFB2|CHCHD3|NDUFC1|COX5A|TIMM10B|APOOL|NDUFB1|UQCRB|FOXRED1|CYC1|NDUFA3|MICOS10|IMMP2L|ATP5PF|ATP5F1B|UQCRH|COX4I1|MICU3|DNAJC11|NDUFS6|MCU|ATP5PO|ATP5F1A|ATP5F1C|UQCR10|COX6A1|ATP5ME|ATP5MG|SDHAF4|NDUFB11|SDHA|NDUFB7|NDUFV2|NDUFAF1|TIMM17B|NDUFA7|UQCRFS1P1|SDHD|NDUFS8|NDUFS7|NDUFA13|NDUFA11|NDUFB4|SPG7|TIMM50|NDUFB10|TIMM29|MICU2|PHB2|NDUFV3|TIMM22|BCS1L|DMAC2
CC	GO:1990204	oxidoreductase complex	Oxidative Stress	98	0.749308	1.68647	3.63e-17	4.09e-14	2.88e-14	3640	tags=82%, list=19%, signal=66%	GMPR|NDUFB5|PDHX|DLAT|PDHA1|UQCRC2|NDUFS1|DLD|NDUFS5|PDHB|NDUFB8|NDUFA10|NDUFS3|NDUFA5|NDUFC2|NDUFA6|SDHB|NDUFA9|NDUFS4|NDUFV1|UQCRFS1|NDUFA4|NDUFS2|NDUFB3|NCF2|NDUFAB1|SDHC|UQCRQ|NDUFB9|OGDHL|CYBA|NDUFA8|NDUFB6|NDUFA12|NDUFA2|UQCRC1|NDUFB2|NCF4|NDUFC1|NDUFB1|UQCRB|FOXRED1|CYC1|NDUFA3|GMPR2|UQCRH|NDUFS6|UQCR10|RRM1|P4HA1|CYBB|SDHAF4|DBT|NDUFB11|SDHA|NDUFB7|NDUFV2|PDK2|MRPS36|GLDC|BCKDK|NDUFAF1|PDK1|NDUFA7|UQCRFS1P1|SDHD|NDUFS8|NDUFS7|NDUFA13|NDUFA11|NDUFB4|OGDH|GPD1|NDUFB10|GCSH|DLST|NDUFV3|BCS1L|DMAC2|P4HB
BP	GO:0070125	mitochondrial translational elongation	Mitochondrial Metabolism	88	0.757069	1.69718	8.47e-17	8.36e-14	5.89e-14	3621	tags=86%, list=19%, signal=70%	DAP3|MRPL2|MRPL3|MRPS18A|MRPS21|MRPS35|MRPL37|MRPS16|MRPL32|MRPL1|MRPS23|MRPL28|MRPS9|MRPS25|MRPL21|MRPL39|MRPS30|MRPS10|MRPL15|MRPS7|MRPS12|MRPS22|MRPL30|MRPL57|MRPS18C|MRPL47|MRPS27|MRPL49|MRPL11|MRPL40|MRPL58|MRPL50|OXA1L|MRPL24|GFM1|MRPL19|MRPL17|MRPL9|MRPL48|MRPS36|TSFM|MRPS17|MRPL45|MRPS28|MRPL38|MRPS31|MRPL13|MRPL14|TUFM|MRPL20|MRPS33|MRPL53|MRPL27|MRPS5|MRPL44|MRPL54|MRPL43|MRPS18B|MRPL22|MRPL16|MRPL12|MRPS11|MRPL33|MRPL41|MRPS2|MRPS34|MRPL10|MRPS26|PTCD3|MRPS15|MRPS24|MRPL4|GADD45GIP1|MRPL18|MRPL46|MRPL52
BP	GO:0070125	mitochondrial translational elongation	Proteostasis	88	0.757069	1.69718	8.47e-17	8.36e-14	5.89e-14	3621	tags=86%, list=19%, signal=70%	DAP3|MRPL2|MRPL3|MRPS18A|MRPS21|MRPS35|MRPL37|MRPS16|MRPL32|MRPL1|MRPS23|MRPL28|MRPS9|MRPS25|MRPL21|MRPL39|MRPS30|MRPS10|MRPL15|MRPS7|MRPS12|MRPS22|MRPL30|MRPL57|MRPS18C|MRPL47|MRPS27|MRPL49|MRPL11|MRPL40|MRPL58|MRPL50|OXA1L|MRPL24|GFM1|MRPL19|MRPL17|MRPL9|MRPL48|MRPS36|TSFM|MRPS17|MRPL45|MRPS28|MRPL38|MRPS31|MRPL13|MRPL14|TUFM|MRPL20|MRPS33|MRPL53|MRPL27|MRPS5|MRPL44|MRPL54|MRPL43|MRPS18B|MRPL22|MRPL16|MRPL12|MRPS11|MRPL33|MRPL41|MRPS2|MRPS34|MRPL10|MRPS26|PTCD3|MRPS15|MRPS24|MRPL4|GADD45GIP1|MRPL18|MRPL46|MRPL52
BP	GO:0022900	electron transport chain	Mitochondrial Metabolism	161	0.656209	1.50378	2.26e-16	1.99e-13	1.4e-13	3700	tags=62%, list=20%, signal=50%	NDUFB5|PHGDH|UQCRC2|CYCS|NDUFS1|DLD|NDUFS5|MAOB|COX7A2L|NDUFB8|NDUFA10|NDUFS3|NDUFA5|NDUFC2|NDUFA6|SDHB|NDUFA9|NDUFS4|NDUFV1|UQCRFS1|NDUFA4|NDUFS2|NDUFB3|COX6B1|QDPR|NCF2|NDUFAB1|SDHC|UQCRQ|GSR|NDUFB9|CYBA|ISCU|NDUFA8|NDUFB6|NDUFA12|NDUFA2|UQCRC1|NDUFB2|CIAPIN1|NDUFC1|COX5A|NDUFB1|UQCRB|CYC1|NDUFA3|IMMP2L|AKR1B1|COX7A2|ASPH|SNCA|UQCRH|IDH3B|COX4I1|AFG1L|NDUFS6|COX5B|GLRX|UQCR10|SH3BGRL3|MECP2|COX6A1|CYBB|NDUFB11|SDHA|SLC25A12|NDUFB7|NDUFV2|COX11|GLDC|NDUFAF1|PTGES2|AKR7A2|GLRX5|CYB561|ADH5|NDUFA7|ETFA|UQCRFS1P1|SDHD|SLC25A22|NDUFS8|NDUFS7|PARK7|NDUFA13|NDUFA11|TXNRD1|NDUFB4|GFUS|COA6|GPD1|NDUFB10|AKR1A1|COQ9|FDX2|DEGS1|NDUFV3|CYB5A|SDHAF2|AKR7A3
BP	GO:0045333	cellular respiration	Mitochondrial Metabolism	168	0.647473	1.48572	7.63e-16	6.03e-13	4.25e-13	3315	tags=63%, list=18%, signal=52%	NDUFB5|NNT|DLAT|PDHA1|UQCRC2|SUCLA2|CYCS|NDUFS1|DLD|NDUFS5|PDHB|COX7A2L|NDUFB8|ME3|NDUFA10|CISD1|NDUFS3|NDUFA5|NDUFC2|NDUFA6|SDHB|FAHD1|NDUFA9|NDUFS4|NDUFV1|UQCRFS1|NDUFA4|NDUFS2|NDUFB3|MDH2|COX6B1|NDUFAB1|SDHC|MDH1|UQCRQ|NDUFB9|IDH2|OGDHL|ISCU|IDH3A|NDUFA8|NDUFB6|NDUFA12|NDUFA2|UQCRC1|NDUFB2|BNIP3|TRAP1|NDUFC1|COX5A|NDUFB1|UQCRB|CS|CYC1|NDUFA3|IMMP2L|SNCA|UQCRH|IDH3B|COX4I1|AFG1L|NDUFS6|COX5B|UQCR10|MECP2|SUCLG1|COX6A1|LYRM7|OXA1L|SDHAF4|NDUFB11|SDHA|SLC25A12|NDUFB7|COQ10B|NDUFV2|IDH1|CAT|NDUFAF1|IDH3G|ADSL|ACTN3|NDUFA7|ETFA|ACO2|UQCRFS1P1|SDHD|SLC25A22|NDUFS8|NDUFS7|VCP|PARK7|NDUFA13|PNPT1|NDUFA11|NDUFB4|OGDH|SUCLG2|COA6|GPD1|NDUFB10|SLC25A23|COQ9|DLST|BLOC1S1|NDUFV3
BP	GO:0070126	mitochondrial translational termination	Mitochondrial Metabolism	89	0.747167	1.67576	1.42e-15	1.02e-12	7.2e-13	3621	tags=83%, list=19%, signal=68%	DAP3|MRPL2|MRPL3|MRPS18A|MRPS21|MRPS35|MRPL37|MRPS16|MRPL32|MRPL1|MRPS23|MRPL28|MRPS9|MRPS25|MRPL21|MRPL39|MRPS30|MRPS10|MRPL15|MRPS7|MRPS12|MRPS22|MRPL30|MRPL57|MRPS18C|MRPL47|MRPS27|MRPL49|MRPL11|MRPL40|MRPL58|MRPL50|OXA1L|MRPL24|MRPL19|MRPL17|MRPL9|MRPL48|MRPS36|MRPS17|MRPL45|MRPS28|MRPL38|MRPS31|MRPL13|MRPL14|MRPL20|MRPS33|MRPL53|GFM2|MRPL27|MRPS5|MRPL44|MRPL54|MRPL43|MRPS18B|MRPL22|MRPL16|MRPL12|MRPS11|MRPL33|MRPL41|MRPS2|MRPS34|MRPL10|MRPS26|PTCD3|MRPS15|MRPS24|MRPL4|GADD45GIP1|MRPL18|MRPL46|MRPL52
BP	GO:0070126	mitochondrial translational termination	Proteostasis	89	0.747167	1.67576	1.42e-15	1.02e-12	7.2e-13	3621	tags=83%, list=19%, signal=68%	DAP3|MRPL2|MRPL3|MRPS18A|MRPS21|MRPS35|MRPL37|MRPS16|MRPL32|MRPL1|MRPS23|MRPL28|MRPS9|MRPS25|MRPL21|MRPL39|MRPS30|MRPS10|MRPL15|MRPS7|MRPS12|MRPS22|MRPL30|MRPL57|MRPS18C|MRPL47|MRPS27|MRPL49|MRPL11|MRPL40|MRPL58|MRPL50|OXA1L|MRPL24|MRPL19|MRPL17|MRPL9|MRPL48|MRPS36|MRPS17|MRPL45|MRPS28|MRPL38|MRPS31|MRPL13|MRPL14|MRPL20|MRPS33|MRPL53|GFM2|MRPL27|MRPS5|MRPL44|MRPL54|MRPL43|MRPS18B|MRPL22|MRPL16|MRPL12|MRPS11|MRPL33|MRPL41|MRPS2|MRPS34|MRPL10|MRPS26|PTCD3|MRPS15|MRPS24|MRPL4|GADD45GIP1|MRPL18|MRPL46|MRPL52
BP	GO:0032543	mitochondrial translation	Mitochondrial Metabolism	135	0.672947	1.53422	1.81e-15	1.1e-12	7.75e-13	3621	tags=71%, list=19%, signal=58%	LRPPRC|DAP3|MRPL2|MRPL3|MRPS18A|TRMT10C|MRPS21|MRPS35|MRPL37|MRPS16|MRPL32|MRPL1|MRPS23|MRPL28|MRPS9|MRPS25|MRPL21|MRPL39|MRPS30|MRPS10|MRPL15|MRPS7|MRPS12|MRPS22|MRPL30|MRPL57|MRPS18C|MRPL47|MRPS27|MRPL49|MRPL11|MRPL40|IARS2|MRPL58|MRPL50|OXA1L|MRPL24|GFM1|MRPL19|MRPL17|FASTKD2|MRPL9|MRPL48|MRPS36|COA3|TSFM|MRPS17|GARS1|SARS2|MRPL45|MRPS28|MRPL38|TARS2|MRPS31|HARS1|MRPL13|MRPL14|NDUFA7|TUFM|MRPL20|MRPS33|MRPL53|AARS2|GFM2|RMND1|MRPL27|MRPS5|MRPL44|MRPL54|C1QBP|MRPL43|MRPS18B|MRPL22|MRPL16|MRPL12|MRPS11|MRPL33|MRPL41|MRPS2|MRPS34|MRPL10|MRPS26|PTCD3|RARS2|MRPS15|MRPS24|MRPL4|GADD45GIP1|MTIF2|MRPL18|MRPL46|TACO1|YARS2|NSUN4|NOA1|MRPL52
BP	GO:0006415	translational termination	Proteostasis	104	0.71539	1.61499	1.75e-15	1.1e-12	7.75e-13	3621	tags=74%, list=19%, signal=60%	DAP3|MRPL2|MRPL3|MRPS18A|UPF1|MRPS21|MRPS35|MRPL37|MRPS16|MRPL32|MRPL1|MRPS23|MRPL28|MRPS9|MRPS25|MRPL21|MRPL39|MRPS30|MRPS10|MRPL15|MRPS7|MRPS12|MRPS22|MRPL30|MRPL57|GSPT1|MRPS18C|MRPL47|MRPS27|MRPL49|MRPL11|MRPL40|MRPL58|MRPL50|OXA1L|MRPL24|MRPL19|MRPL17|MRPL9|MRPL48|MRPS36|MRPS17|MRPL45|MRPS28|MRPL38|MRPS31|MRPL13|MRPL14|MRPL20|MRPS33|MRPL53|GFM2|MRPL27|MRPS5|MRPL44|MRPL54|ETF1|MRPL43|MRPS18B|MRPL22|MRPL16|MRPL12|MRPS11|MRPL33|MRPL41|MRPS2|MRPS34|MRPL10|MRPS26|PTCD3|MRPS15|MRPS24|MRPL4|GADD45GIP1|MRPL18|MRPL46|MRPL52
BP	GO:0032543	mitochondrial translation	Proteostasis	135	0.672947	1.53422	1.81e-15	1.1e-12	7.75e-13	3621	tags=71%, list=19%, signal=58%	LRPPRC|DAP3|MRPL2|MRPL3|MRPS18A|TRMT10C|MRPS21|MRPS35|MRPL37|MRPS16|MRPL32|MRPL1|MRPS23|MRPL28|MRPS9|MRPS25|MRPL21|MRPL39|MRPS30|MRPS10|MRPL15|MRPS7|MRPS12|MRPS22|MRPL30|MRPL57|MRPS18C|MRPL47|MRPS27|MRPL49|MRPL11|MRPL40|IARS2|MRPL58|MRPL50|OXA1L|MRPL24|GFM1|MRPL19|MRPL17|FASTKD2|MRPL9|MRPL48|MRPS36|COA3|TSFM|MRPS17|GARS1|SARS2|MRPL45|MRPS28|MRPL38|TARS2|MRPS31|HARS1|MRPL13|MRPL14|NDUFA7|TUFM|MRPL20|MRPS33|MRPL53|AARS2|GFM2|RMND1|MRPL27|MRPS5|MRPL44|MRPL54|C1QBP|MRPL43|MRPS18B|MRPL22|MRPL16|MRPL12|MRPS11|MRPL33|MRPL41|MRPS2|MRPS34|MRPL10|MRPS26|PTCD3|RARS2|MRPS15|MRPS24|MRPL4|GADD45GIP1|MTIF2|MRPL18|MRPL46|TACO1|YARS2|NSUN4|NOA1|MRPL52
BP	GO:0006414	translational elongation	Proteostasis	133	0.672751	1.53333	5.3e-15	2.99e-12	2.11e-12	3621	tags=66%, list=19%, signal=54%	DAP3|MRPL2|MRPL3|MRPS18A|MRPS21|MRPS35|MRPL37|MRPS16|MRPL32|MRPL1|MRPS23|MRPL28|MRPS9|MRPS25|DPH6|MRPL21|MRPL39|MRPS30|MRPS10|MRPL15|MRPS7|MRPS12|MRPS22|EEF1D|MRPL30|MRPL57|MRPS18C|MRPL47|MRPS27|MRPL49|MRPL11|MRPL40|MRPL58|MRPL50|OXA1L|MRPL24|GFM1|MRPL19|EEF2K|MRPL17|MRPL9|RACK1|MRPL48|MRPS36|TSFM|MRPS17|MRPL45|MRPS28|MRPL38|MRPS31|NEMF|MRPL13|MRPL14|EEF1A1P5|TUFM|MRPL20|MRPS33|MRPL53|MRPL27|MRPS5|CPEB3|MRPL44|MRPL54|EEF1A1|MRPL43|MRPS18B|MRPL22|MRPL16|MRPL12|MRPS11|MRPL33|MRPL41|MRPS2|MRPS34|MRPL10|MRPS26|PTCD3|MRPS15|EEF1B2|RPLP1|LTN1|MRPS24|RPLP2|MRPL4|GADD45GIP1|MRPL18|MRPL46|MRPL52
CC	GO:0098984	neuron to neuron synapse	Synapse	363	0.560278	1.31008	6.53e-15	3.44e-12	2.42e-12	6530	tags=66%, list=35%, signal=44%	GPHN|DLG3|DGKI|ADD3|GRIA2|CAP2|SYT12|DNM3|SLC8A3|HOMER1|CRYAB|PDLIM5|PAK3|SLC4A8|DNAJC6|SORCS3|ACTN2|DLGAP1|PJA2|GOPC|DCLK1|CACNG3|SLC6A9|STX1A|SLC30A3|RAPGEF4|RTN4|EPB41L3|MAP2|ATP2B2|STAT3|PTK2B|CNN3|GRIN2A|GRIN2B|ARC|LRFN5|DLGAP2|GAP43|BCL11A|SYT1|EPB41|PLPPR4|ANKS1B|SHANK2|ADCY1|CTNND1|LRRTM3|ITPR1|CACNG8|BNIP3|ADD2|ARHGEF9|PCLO|SCRIB|NRCAM|LRRC7|SAMD14|LZTS1|SH2D5|AKAP5|ADGRA1|ARHGAP44|TAMALIN|CALB1|MPDZ|DISC1|KCNH1|FYN|CABP1|RGS7BP|GRM3|CDK5|ADAM10|CHRM3|DCC|DNM1|FABP5|GRIA1|NSMF|CACNG2|SLC1A1|RHEB|SYNPO|ARRB1|ZDHHC2|SYNGAP1|CDKL5|HOMER3|MAP1B|GNG3|EEF2K|NOS1|SYT11|DLG4|SHISA6|PENK|PRKCG|EPHA4|PRKAR1B|PTPRS|ARHGAP32|PRRT2|ATP1B2|NECTIN3|LRP4|INPP4A|ARFGAP1|ARFGEF2|SLITRK1|LIN7A|SHANK3|LRFN4|BAIAP2|RPL18A|ARHGEF2|RPL8|DTNBP1|SEPTIN11|DGKZ|NECTIN1|IQSEC3|PPP1R9B|DMTN|SRGAP2|EGLN1|SYT7|BSN|ATP1A3|ABR|PICK1|GRIN2D|PPP1R9A|RPS3|SPOCK1|SHISA7|NLGN3|MAPK1|SIPA1L1|ADGRB1|ADORA1|SRCIN1|GRIN1|TANC1|SHANK1|DLG1|DAGLA|ATP1A1|SLC8A1|LZTS3|STRN|LRRC4B|ADGRL1|PALM|CPEB3|ABI1|AKAP7|CACNG7|LIN7C|DYNLL2|DLG2|CDH2|IGSF9B|CLSTN2|DLGAP3|BACE1|MAGI2|HIP1R|SLC8A2|NEFH|SYNDIG1|PHB2|TSC2|CHMP2B|USP8|ABHD17C|ABHD17B|PSD3|SH3GL1|FBXO45|TNIK|MAP4|PLCB4|HOMER2|DBN1|CTNNA2|PSD|GRID1|DBNL|RPLP0|BCAS1|NLGN2|GPER1|RPL30|PRR7|NTRK2|FRMPD4|NSF|LIN7B|NETO1|ADAM22|YWHAZ|PAK2|GRM7|EPS8|GRM5|NGFR|PTPRO|GRIK2|NLGN4X|DNAJB1|NLGN1|PTCH1|SOS1|CRTC1|NETO2|CTNNB1|RNF19A|LRP8|NPTN|SLC30A1|HNRNPH2|BCR|VPS35|LRRC4C|GRIP1|RNF112|CLSTN3|BAALC|DNM2|NEURL1|LYN|SLITRK3|KCND2|MINK1|RPL10A|SH3GL2|RPL14|DLG5|ADCY8|ACTR2
CC	GO:0070469	respirasome	Mitochondrial Metabolism	85	0.743579	1.6649	8.99e-15	4.44e-12	3.13e-12	3526	tags=76%, list=19%, signal=62%	TTC19|NDUFB5|NNT|UQCRC2|CYCS|NDUFS1|NDUFS5|COX7A2L|NDUFB8|NDUFA10|NDUFS3|NDUFA5|NDUFC2|NDUFA6|SDHB|NDUFA9|NDUFS4|NDUFV1|UQCRFS1|NDUFA4|NDUFS2|NDUFB3|COX6B1|NDUFAB1|SDHC|UQCRQ|NDUFB9|NDUFA8|NDUFB6|NDUFA12|NDUFA2|UQCRC1|NDUFB2|NDUFC1|COX5A|NDUFB1|UQCRB|FOXRED1|CYC1|NDUFA3|COX7A2|UQCRH|COX4I1|NDUFS6|UQCR10|COX6A1|OXA1L|SDHAF4|NDUFB11|SDHA|NDUFB7|NDUFV2|NDUFAF1|NDUFA7|UQCRFS1P1|SDHD|NDUFS8|NDUFS7|NDUFA13|NDUFA11|NDUFB4|NDUFB10|NDUFV3|BCS1L|DMAC2
BP	GO:0006119	oxidative phosphorylation	Mitochondrial Metabolism	129	0.678163	1.54376	9.88e-15	4.59e-12	3.24e-12	3742	tags=68%, list=20%, signal=55%	NDUFB5|UQCRC2|CYCS|NDUFS1|DLD|NDUFS5|COX7A2L|NDUFB8|NDUFA10|NDUFS3|NDUFA5|NDUFC2|NDUFA6|NDUFA9|NDUFS4|NDUFV1|UQCRFS1|NDUFA4|NDUFS2|NDUFB3|COX6B1|NDUFAB1|SDHC|UQCRQ|NDUFB9|ISCU|NDUFA8|NDUFB6|ATP5PD|ATP5PB|NDUFA12|NDUFA2|UQCRC1|NDUFB2|NDUFC1|COX5A|PGK1|NDUFB1|UQCRB|CYC1|NDUFA3|ATP5PF|COX7A2|SNCA|ATP5F1B|UQCRH|COX4I1|AFG1L|NDUFS6|ATP5PO|ATP5F1A|COX5B|ATP5F1C|UQCR10|MECP2|NIPSNAP2|COX6A1|ATP5ME|ATP5MG|DNAJC30|NDUFB11|SDHA|NDUFB7|PDE12|NDUFV2|NDUFAF1|MSH2|ACTN3|NDUFA7|UQCRFS1P1|SDHD|STOML2|NDUFS8|NDUFS7|VCP|PARK7|NDUFA13|NDUFA11|NDUFB4|COA6|NDUFB10|SLC25A23|COQ9|DMAC2L|NDUFV3|SDHAF2|SLC25A33|NUPR1
BP	GO:0140053	mitochondrial gene expression	Mitochondrial Metabolism	165	0.632251	1.44988	1.18e-14	5.17e-12	3.64e-12	3741	tags=64%, list=20%, signal=52%	LRPPRC|DAP3|MRPL2|MRPL3|MRPS18A|TRMT10C|MRPS21|MRPS35|MRPL37|MRPS16|MRPL32|MRPL1|MRPS23|MRPL28|MRPS9|MRPS25|MRPL21|MRPL39|MRPS30|MRPS10|MRPL15|MRPS7|MRPS12|MRPS22|MRPL30|MRPL57|MRPS18C|MRPL47|MRPS27|MRPL49|MRPL11|MRPL40|IARS2|MRPL58|MRPL50|OXA1L|MRPL24|GFM1|MRPL19|MRPL17|FASTKD2|MRPL9|MRPL48|MRPS36|SUPV3L1|COA3|TSFM|MRPS17|GARS1|SARS2|MRPL45|MRPS28|MRPL38|TARS2|MRPS31|HARS1|MRPL13|MRPL14|NDUFA7|TUFM|MRPL20|MRPS33|MRPL53|AARS2|GFM2|TBRG4|RMND1|POLRMT|MRPL27|PUS1|PNPT1|MRPS5|MRPL44|MRPL54|C1QBP|MRPL43|MRPS18B|MRPL22|MRPL16|MRPL12|MRPS11|MRPL33|MRPL41|MRPS2|MRPS34|MRPL10|MRPS26|PTCD3|RARS2|MRPS15|MTO1|FASTKD5|MRPS24|MRPL4|GADD45GIP1|MTIF2|MRPL18|MRPL46|TACO1|YARS2|NSUN4|PRKAA1|NOA1|MRPL52|TFAM|SLC25A33
CC	GO:0005746	mitochondrial respirasome	Mitochondrial Metabolism	77	0.759593	1.69285	1.67e-14	6.95e-12	4.9e-12	3526	tags=81%, list=19%, signal=66%	NDUFB5|NNT|UQCRC2|NDUFS1|NDUFS5|COX7A2L|NDUFB8|NDUFA10|NDUFS3|NDUFA5|NDUFC2|NDUFA6|SDHB|NDUFA9|NDUFS4|NDUFV1|UQCRFS1|NDUFA4|NDUFS2|NDUFB3|NDUFAB1|SDHC|UQCRQ|NDUFB9|NDUFA8|NDUFB6|NDUFA12|NDUFA2|UQCRC1|NDUFB2|NDUFC1|COX5A|NDUFB1|UQCRB|FOXRED1|CYC1|NDUFA3|COX7A2|UQCRH|COX4I1|NDUFS6|UQCR10|COX6A1|OXA1L|SDHAF4|NDUFB11|SDHA|NDUFB7|NDUFV2|NDUFAF1|NDUFA7|UQCRFS1P1|SDHD|NDUFS8|NDUFS7|NDUFA13|NDUFA11|NDUFB4|NDUFB10|NDUFV3|BCS1L|DMAC2
CC	GO:0005759	mitochondrial matrix	Mitochondrial Metabolism	453	0.534878	1.255	2.16e-14	8.55e-12	6.03e-12	3674	tags=49%, list=19%, signal=40%	LRPPRC|PDP1|PDHX|DLAT|PDHA1|MPST|SUCLA2|NDUFS1|DLD|PDHB|NDUFB8|FECH|ME3|DAP3|NDUFA10|VDAC2|VDAC1|NDUFS3|FAHD1|NFS1|NDUFA9|DNAJC19|BDH1|MRPL2|PDK3|MRPL3|NDUFS2|MRPS18A|MDH2|NDUFAF7|NDUFAB1|TRMT10C|MRPS21|GSR|MRPS35|ACSM5|MRPL37|IDH2|OGDHL|MRPS16|ISCU|MRPL32|IDH3A|ALDH1L2|MECR|MRPL28|PHYKPL|ACSS3|ATP5PB|MRPS9|PDPR|GLS|OXCT1|TRAP1|MRPL21|MRPL39|MRPS30|GUF1|CS|LYRM4|MRPS10|POLDIP2|ACADSB|MRPL15|MRPS7|ATP5F1B|MRPS12|IDH3B|MRPS22|MRPL30|ECHS1|MRPL57|MRPS18C|ATP5F1A|ATP5F1C|MRPL47|HOGA1|MRPS27|AUH|MRPL49|MRPL11|ALDH5A1|MRPL40|GLS2|CPS1|IARS2|SUCLG1|MRPL58|MRPL50|LRRC59|PCCB|LYRM7|OXA1L|ACSS2|EXD2|AADAT|MRPL24|SDHAF4|DBT|GFM1|MRPL19|DTYMK|MRPL17|FASTKD2|MRPL9|PDE12|SOD1|MRPL48|OAT|PDK2|MRPS36|GLDC|SUPV3L1|BCKDK|NDUFAF1|TSFM|MRPS17|GARS1|MCAT|SARS2|MRPL45|IDH3G|MRPS28|MRPL38|TARS2|GLRX5|MRPS31|PDK1|ABHD10|MRPL13|MRPL14|AMT|GSTZ1|NDUFA7|ETFA|TDRD7|ACO2|TUFM|MRPL20|MRPS33|RPS3|TIMM44|THEM4|MRPL53|NDUFS8|HADHB|GFM2|TBRG4|NDUFS7|LIAS|GCDH|PARK7|POLRMT|ADPRS|MRPL27|PUS1|NAT8L|AKR1B15|PARS2|PNPT1|MRPS5|PPA2|MRPL44|COQ3|MRPL54|GRSF1|OGDH|SUCLG2|C1QBP|MRPL43|ACADL|LACTB2|MRPS18B|MRPL22|MRPL16|MRPL12|GPX1|MRPS11|IBA57|MRPL33|ACAT1|MRPL41|SDHAF3|MRPS2|GCSH|ALDH7A1|MRPS34|MRPL10|DLST|MRPS26|RARS2|FDX2|MRPS15|MAIP1|FASTKD5|HSPD1|AASS|BLOC1S1|MRPS24|MRPL4|GADD45GIP1|MRPL18|TFB1M|MRPL46|ATAD3A|YARS2|NSUN4|LIPT2|CCAR2|ISCA2|NAXD|SDHAF2|MRPL52|PCCA|HSPA1L|NUBPL|COASY|TFAM|MMAA|PRDX3
CC	GO:0032279	asymmetric synapse	Synapse	339	0.558357	1.30318	2.82e-14	1.06e-11	7.47e-12	3712	tags=52%, list=20%, signal=43%	GPHN|DLG3|DGKI|ADD3|GRIA2|CAP2|DNM3|SLC8A3|HOMER1|CRYAB|PDLIM5|PAK3|SLC4A8|DNAJC6|SORCS3|ACTN2|DLGAP1|PJA2|GOPC|DCLK1|CACNG3|SLC6A9|STX1A|RTN4|EPB41L3|MAP2|ATP2B2|STAT3|PTK2B|CNN3|GRIN2A|GRIN2B|ARC|LRFN5|DLGAP2|GAP43|BCL11A|EPB41|PLPPR4|ANKS1B|SHANK2|ADCY1|CTNND1|LRRTM3|ITPR1|CACNG8|BNIP3|ADD2|ARHGEF9|PCLO|SCRIB|NRCAM|LRRC7|SAMD14|LZTS1|SH2D5|AKAP5|ADGRA1|ARHGAP44|TAMALIN|MPDZ|DISC1|KCNH1|FYN|CABP1|RGS7BP|GRM3|CDK5|ADAM10|CHRM3|DCC|DNM1|FABP5|GRIA1|NSMF|CACNG2|SLC1A1|RHEB|SYNPO|ARRB1|ZDHHC2|SYNGAP1|CDKL5|HOMER3|MAP1B|GNG3|EEF2K|NOS1|SYT11|DLG4|SHISA6|PRKCG|EPHA4|PTPRS|ARHGAP32|PRRT2|NECTIN3|LRP4|INPP4A|ARFGAP1|ARFGEF2|SLITRK1|LIN7A|SHANK3|LRFN4|BAIAP2|RPL18A|ARHGEF2|RPL8|DTNBP1|DGKZ|IQSEC3|PPP1R9B|DMTN|SRGAP2|EGLN1|BSN|ABR|PICK1|GRIN2D|PPP1R9A|RPS3|SPOCK1|SHISA7|NLGN3|MAPK1|SIPA1L1|ADGRB1|ADORA1|SRCIN1|GRIN1|TANC1|SHANK1|DLG1|DAGLA|ATP1A1|SLC8A1|LZTS3|STRN|LRRC4B|ADGRL1|PALM|CPEB3|ABI1|CACNG7|LIN7C|DYNLL2|DLG2|CDH2|IGSF9B|CLSTN2|DLGAP3|MAGI2|HIP1R|SLC8A2|NEFH|SYNDIG1|PHB2|TSC2|CHMP2B|USP8|ABHD17C|ABHD17B|PSD3|SH3GL1|FBXO45|TNIK|MAP4|PLCB4|HOMER2|DBN1|CTNNA2|PSD|GRID1|DBNL|RPLP0|BCAS1
CC	GO:0014069	postsynaptic density	Synapse	333	0.558094	1.30224	4.76e-14	1.71e-11	1.2e-11	3712	tags=52%, list=20%, signal=42%	GPHN|DLG3|DGKI|ADD3|GRIA2|CAP2|DNM3|SLC8A3|HOMER1|CRYAB|PDLIM5|PAK3|DNAJC6|SORCS3|ACTN2|DLGAP1|PJA2|GOPC|DCLK1|CACNG3|SLC6A9|STX1A|RTN4|EPB41L3|MAP2|ATP2B2|STAT3|PTK2B|CNN3|GRIN2A|GRIN2B|ARC|LRFN5|DLGAP2|GAP43|BCL11A|EPB41|PLPPR4|ANKS1B|SHANK2|ADCY1|CTNND1|LRRTM3|ITPR1|CACNG8|BNIP3|ADD2|ARHGEF9|PCLO|SCRIB|NRCAM|LRRC7|SAMD14|LZTS1|SH2D5|AKAP5|ADGRA1|ARHGAP44|TAMALIN|MPDZ|DISC1|KCNH1|FYN|CABP1|RGS7BP|GRM3|CDK5|ADAM10|CHRM3|DCC|DNM1|FABP5|GRIA1|NSMF|CACNG2|RHEB|SYNPO|ARRB1|ZDHHC2|SYNGAP1|CDKL5|HOMER3|MAP1B|GNG3|EEF2K|NOS1|SYT11|DLG4|SHISA6|PRKCG|EPHA4|PTPRS|ARHGAP32|PRRT2|NECTIN3|LRP4|INPP4A|ARFGAP1|SLITRK1|LIN7A|SHANK3|LRFN4|BAIAP2|RPL18A|ARHGEF2|RPL8|DTNBP1|DGKZ|IQSEC3|PPP1R9B|DMTN|SRGAP2|EGLN1|BSN|ABR|PICK1|GRIN2D|PPP1R9A|RPS3|SPOCK1|SHISA7|MAPK1|SIPA1L1|ADGRB1|ADORA1|SRCIN1|GRIN1|TANC1|SHANK1|DLG1|DAGLA|ATP1A1|SLC8A1|LZTS3|STRN|LRRC4B|ADGRL1|PALM|CPEB3|ABI1|CACNG7|LIN7C|DYNLL2|DLG2|CDH2|IGSF9B|CLSTN2|DLGAP3|MAGI2|HIP1R|SLC8A2|NEFH|SYNDIG1|PHB2|TSC2|CHMP2B|USP8|ABHD17C|ABHD17B|PSD3|SH3GL1|FBXO45|TNIK|MAP4|PLCB4|HOMER2|DBN1|CTNNA2|PSD|GRID1|DBNL|RPLP0|BCAS1
BP	GO:0042773	ATP synthesis coupled electron transport	Mitochondrial Metabolism	85	0.733086	1.64141	6.39e-14	2.19e-11	1.55e-11	3315	tags=76%, list=18%, signal=63%	NDUFB5|UQCRC2|CYCS|NDUFS1|DLD|NDUFS5|COX7A2L|NDUFB8|NDUFA10|NDUFS3|NDUFA5|NDUFC2|NDUFA6|NDUFA9|NDUFS4|NDUFV1|UQCRFS1|NDUFA4|NDUFS2|NDUFB3|COX6B1|NDUFAB1|SDHC|UQCRQ|NDUFB9|ISCU|NDUFA8|NDUFB6|NDUFA12|NDUFA2|UQCRC1|NDUFB2|NDUFC1|COX5A|NDUFB1|UQCRB|CYC1|NDUFA3|SNCA|UQCRH|COX4I1|AFG1L|NDUFS6|COX5B|UQCR10|MECP2|COX6A1|NDUFB11|SDHA|NDUFB7|NDUFV2|NDUFAF1|NDUFA7|UQCRFS1P1|SDHD|NDUFS8|NDUFS7|PARK7|NDUFA13|NDUFA11|NDUFB4|COA6|NDUFB10|COQ9|NDUFV3
BP	GO:0042775	mitochondrial ATP synthesis coupled electron transport	Mitochondrial Metabolism	84	0.731809	1.63672	1.28e-13	4.23e-11	2.98e-11	3315	tags=76%, list=18%, signal=63%	NDUFB5|UQCRC2|CYCS|NDUFS1|DLD|NDUFS5|COX7A2L|NDUFB8|NDUFA10|NDUFS3|NDUFA5|NDUFC2|NDUFA6|NDUFA9|NDUFS4|NDUFV1|UQCRFS1|NDUFA4|NDUFS2|NDUFB3|COX6B1|NDUFAB1|SDHC|UQCRQ|NDUFB9|ISCU|NDUFA8|NDUFB6|NDUFA12|NDUFA2|UQCRC1|NDUFB2|NDUFC1|COX5A|NDUFB1|UQCRB|CYC1|NDUFA3|SNCA|UQCRH|COX4I1|AFG1L|NDUFS6|COX5B|UQCR10|MECP2|COX6A1|NDUFB11|SDHA|NDUFB7|NDUFV2|NDUFAF1|NDUFA7|UQCRFS1P1|SDHD|NDUFS8|NDUFS7|PARK7|NDUFA13|NDUFA11|NDUFB4|NDUFB10|COQ9|NDUFV3
CC	GO:0099572	postsynaptic specialization	Synapse	354	0.550723	1.28683	2.36e-13	7.46e-11	5.26e-11	6530	tags=65%, list=35%, signal=43%	GPHN|DLG3|DGKI|ADD3|GRIA2|CAP2|DNM3|SLC8A3|HOMER1|CRYAB|PDLIM5|PAK3|CDH10|GABRA1|DNAJC6|YES1|SORCS3|ACTN2|DLGAP1|GABRB2|PJA2|GOPC|DCLK1|CACNG3|SLC6A9|STX1A|RTN4|EPB41L3|MAP2|ATP2B2|STAT3|PTK2B|CNN3|GRIN2A|SRGN|GRIN2B|ARC|LRFN5|DLGAP2|GAP43|BCL11A|EPB41|PLPPR4|ANKS1B|SHANK2|ADCY1|CTNND1|LRRTM3|ITPR1|CACNG8|BNIP3|ADD2|ARHGEF9|PCLO|SCRIB|NRCAM|LRRC7|SAMD14|LZTS1|SH2D5|AKAP5|ADGRA1|ARHGAP44|TAMALIN|MPDZ|DISC1|KCNH1|FYN|CABP1|RGS7BP|GRM3|CDK5|ADAM10|CHRM3|DCC|DNM1|FABP5|GRIA1|NSMF|CACNG2|RHEB|SYNPO|ARRB1|ZDHHC2|SYNGAP1|CDKL5|HOMER3|MAP1B|GNG3|EEF2K|NOS1|SYT11|DLG4|SHISA6|PRKCG|EPHA4|PTPRS|ARHGAP32|PRRT2|NECTIN3|LRP4|INPP4A|ARFGAP1|SLITRK1|LIN7A|SHANK3|LRFN4|BAIAP2|RPL18A|ARHGEF2|RPL8|DTNBP1|SEPTIN11|DGKZ|IQSEC3|PPP1R9B|DLGAP4|DMTN|SRGAP2|EGLN1|BSN|ABR|PICK1|GRIN2D|PPP1R9A|RPS3|SPOCK1|SHISA7|MAPK1|SIPA1L1|ADGRB1|ADORA1|SRCIN1|GRIN1|TANC1|SHANK1|DLG1|DAGLA|ATP1A1|SLC8A1|LZTS3|STRN|LRRC4B|ADGRL1|PALM|CPEB3|ABI1|CACNG7|LIN7C|DYNLL2|DLG2|CDH2|IGSF9B|CLSTN2|DLGAP3|MAGI2|HIP1R|SLC8A2|NEFH|SYNDIG1|PHB2|TSC2|CHMP2B|USP8|ABHD17C|ABHD17B|PSD3|SH3GL1|FBXO45|TNIK|MAP4|PLCB4|HOMER2|DBN1|CTNNA2|PSD|GRID1|DBNL|RPLP0|BCAS1|NLGN2|GPER1|RPL30|PRR7|NTRK2|FRMPD4|NSF|LIN7B|NETO1|ADAM22|HTR5A|PAK2|CHRNB2|EPS8|GRM5|NGFR|PTPRO|GRIK2|NLGN4X|DNAJB1|NLGN1|GABRA4|PTCH1|SOS1|CRTC1|NETO2|CTNNB1|LRP8|NPTN|SLC30A1|HNRNPH2|BCR|VPS35|LRRC4C|GRIP1|RNF112|CLSTN3|BAALC|DNM2|NEURL1|LYN|SLITRK3|KCND2|MINK1|RPL10A|RPL14|DLG5|ADCY8|ACTR2
BP	GO:0022904	respiratory electron transport chain	Mitochondrial Metabolism	103	0.691773	1.56069	2.95e-13	8.95e-11	6.31e-11	3090	tags=68%, list=16%, signal=57%	NDUFB5|UQCRC2|CYCS|NDUFS1|DLD|NDUFS5|COX7A2L|NDUFB8|NDUFA10|NDUFS3|NDUFA5|NDUFC2|NDUFA6|SDHB|NDUFA9|NDUFS4|NDUFV1|UQCRFS1|NDUFA4|NDUFS2|NDUFB3|COX6B1|NDUFAB1|SDHC|UQCRQ|NDUFB9|ISCU|NDUFA8|NDUFB6|NDUFA12|NDUFA2|UQCRC1|NDUFB2|NDUFC1|COX5A|NDUFB1|UQCRB|CYC1|NDUFA3|IMMP2L|SNCA|UQCRH|COX4I1|AFG1L|NDUFS6|COX5B|UQCR10|MECP2|COX6A1|NDUFB11|SDHA|SLC25A12|NDUFB7|NDUFV2|NDUFAF1|NDUFA7|ETFA|UQCRFS1P1|SDHD|SLC25A22|NDUFS8|NDUFS7|PARK7|NDUFA13|NDUFA11|NDUFB4|COA6|GPD1|NDUFB10|COQ9
CC	GO:0098803	respiratory chain complex	Mitochondrial Metabolism	71	0.756395	1.67873	3.53e-13	1.03e-10	7.28e-11	3526	tags=83%, list=19%, signal=68%	NDUFB5|UQCRC2|NDUFS1|NDUFS5|NDUFB8|NDUFA10|NDUFS3|NDUFA5|NDUFC2|NDUFA6|SDHB|NDUFA9|NDUFS4|NDUFV1|UQCRFS1|NDUFA4|NDUFS2|NDUFB3|COX6B1|NDUFAB1|SDHC|UQCRQ|NDUFB9|NDUFA8|NDUFB6|NDUFA12|NDUFA2|UQCRC1|NDUFB2|NDUFC1|COX5A|NDUFB1|UQCRB|FOXRED1|CYC1|NDUFA3|UQCRH|COX4I1|NDUFS6|UQCR10|COX6A1|SDHAF4|NDUFB11|SDHA|NDUFB7|NDUFV2|NDUFAF1|NDUFA7|UQCRFS1P1|SDHD|NDUFS8|NDUFS7|NDUFA13|NDUFA11|NDUFB4|NDUFB10|NDUFV3|BCS1L|DMAC2
CC	GO:0005761	mitochondrial ribosome	Mitochondrial Metabolism	87	0.717848	1.60908	4.38e-13	1.15e-10	8.12e-11	3621	tags=80%, list=19%, signal=65%	DAP3|MRPL2|MRPL3|MRPS18A|NDUFAB1|MRPS21|MRPS35|MRPL37|MRPS16|MRPL32|MRPL28|MRPS9|MRPL21|MRPL39|MRPS30|MRPS10|MRPL15|MRPS7|MRPS12|MRPS22|MRPL30|MRPL57|MRPS18C|MRPL47|MRPS27|MRPL49|MRPL11|MRPL40|MRPL58|MRPL50|MRPL24|MRPL19|MRPL17|MRPL9|MRPL48|MRPS36|MRPS17|MRPL45|MRPS28|MRPL38|MRPS31|MRPL13|MRPL14|NDUFA7|MRPL20|MRPS33|MRPL53|MRPL27|MRPS5|MRPL44|MRPL54|MRPL43|MRPS18B|MRPL22|MRPL16|MRPL12|MRPS11|MRPL33|MRPL41|MRPS2|MRPS34|MRPL10|MRPS26|MRPS15|MRPS24|MRPL4|MRPL18|MRPL46|NSUN4|MRPL52
CC	GO:0000313	organellar ribosome	none	87	0.717848	1.60908	4.38e-13	1.15e-10	8.12e-11	3621	tags=80%, list=19%, signal=65%	DAP3|MRPL2|MRPL3|MRPS18A|NDUFAB1|MRPS21|MRPS35|MRPL37|MRPS16|MRPL32|MRPL28|MRPS9|MRPL21|MRPL39|MRPS30|MRPS10|MRPL15|MRPS7|MRPS12|MRPS22|MRPL30|MRPL57|MRPS18C|MRPL47|MRPS27|MRPL49|MRPL11|MRPL40|MRPL58|MRPL50|MRPL24|MRPL19|MRPL17|MRPL9|MRPL48|MRPS36|MRPS17|MRPL45|MRPS28|MRPL38|MRPS31|MRPL13|MRPL14|NDUFA7|MRPL20|MRPS33|MRPL53|MRPL27|MRPS5|MRPL44|MRPL54|MRPL43|MRPS18B|MRPL22|MRPL16|MRPL12|MRPS11|MRPL33|MRPL41|MRPS2|MRPS34|MRPL10|MRPS26|MRPS15|MRPS24|MRPL4|MRPL18|MRPL46|NSUN4|MRPL52
CC	GO:0005761	mitochondrial ribosome	Proteostasis	87	0.717848	1.60908	4.38e-13	1.15e-10	8.12e-11	3621	tags=80%, list=19%, signal=65%	DAP3|MRPL2|MRPL3|MRPS18A|NDUFAB1|MRPS21|MRPS35|MRPL37|MRPS16|MRPL32|MRPL28|MRPS9|MRPL21|MRPL39|MRPS30|MRPS10|MRPL15|MRPS7|MRPS12|MRPS22|MRPL30|MRPL57|MRPS18C|MRPL47|MRPS27|MRPL49|MRPL11|MRPL40|MRPL58|MRPL50|MRPL24|MRPL19|MRPL17|MRPL9|MRPL48|MRPS36|MRPS17|MRPL45|MRPS28|MRPL38|MRPS31|MRPL13|MRPL14|NDUFA7|MRPL20|MRPS33|MRPL53|MRPL27|MRPS5|MRPL44|MRPL54|MRPL43|MRPS18B|MRPL22|MRPL16|MRPL12|MRPS11|MRPL33|MRPL41|MRPS2|MRPS34|MRPL10|MRPS26|MRPS15|MRPS24|MRPL4|MRPL18|MRPL46|NSUN4|MRPL52
CC	GO:0098978	glutamatergic synapse	Synapse	351	0.549018	1.28235	4.3e-13	1.15e-10	8.12e-11	7466	tags=73%, list=40%, signal=45%	ERBIN|PLCB1|DLG3|NPTX2|SNAP25|DGKI|ATP2B1|GSK3B|DNM3|PFN2|HOMER1|PAK3|CDH10|ATAD1|GPC4|CAMK4|SLC4A8|YES1|ITGB1|SORCS3|ACTN2|HPCA|MYO5A|DLGAP1|DGKB|NEDD4|CACNG3|STX1A|SLC30A3|PORCN|PPFIA2|NTNG1|CDH8|ATP2B2|SCN2A|STAT3|PSD2|PPM1H|PTK2B|CPLX1|GRIN2A|SRGN|ARC|LRFN5|EIF4E|DLGAP2|CADPS|SYT1|UNC13A|PLPPR4|ADCY1|CTNND1|LRRTM3|PCLO|SPARC|SCRIB|FLNA|NRCAM|DAG1|ADGRA1|ARHGAP44|TAMALIN|CALB1|STAU1|NRXN1|FYN|STXBP1|RGS7BP|GRM3|CDK5|ADAM10|PPP3CB|HIP1|ERC2|CHRM3|PPP2R1A|DNM1|GRIA1|CACNG2|SLC1A2|AP2B1|ACAN|SYNPO|MYH10|PIN1|PRKAR1A|PLG|SV2A|SYNGAP1|CDKL5|CORO1A|EPS15|CPLX2|NDRG1|PPFIA3|DLG4|TNR|HTR2A|NAPA|SHISA6|EPHA4|PRKAR1B|ATP2B3|HRAS|PTPRS|PRRT2|GABRD|SLITRK1|LRFN4|BAIAP2|CADPS2|OLFM2|ARHGEF2|DTNBP1|SEPTIN11|DGKZ|EPHB1|ACTN1|DLGAP4|EGLN1|AP3D1|SYT7|BSN|ABR|SPTBN2|PPP1R9A|SHISA7|NLGN3|ARPC5L|PPP1CA|RAC1|ADGRB1|NUMB|GRIN1|SYT6|ARF4|SHANK1|APOE|VCP|RAB11A|PRKCI|DLG1|LRRC4B|PRRT1|WASF3|CSPG5|NPTXR|IL1RAPL1|C1QBP|STX4|DGKQ|CACNG7|LIN7C|DYNLL2|CAMKV|DLG2|PURA|CLSTN2|DLGAP3|PFN1|GUCY1A1|PHB2|CHMP2B|USP8|ABHD17C|ABHD17B|NTRK3|GIPC1|SH3GL1|MTOR|FBXO45|TNIK|PLCB4|HOMER2|DBN1|NTNG2|FBXL20|GRID1|CTBP1|CANX|JAK2|SLC1A6|PRR7|RELA|CTBP2|IL1RAP|FRMPD4|NETO1|SEMA3F|ADAM22|YWHAZ|PAK2|CTTNBP2|ADAM23|EPS8|PTPRO|PACSIN2|PPP1CC|GRIK2|NLGN4X|DNAJB1|PCDH8|ADRA1A|NLGN1|RHOA|RNF216|SYT4|SLC6A17|CRTC1|LRRK2|PLCG1|RNF19A|DGKE|NPTN|PPP3CA|BCR|VPS35|USP46|CALY|LRRC4C|GRIP1|ARF6|CLSTN3|CBLN1|SPARCL1|DNM2|GPM6A|ADGRL3|NSG1|LYN|EIF4A3|KCND2|SH3GL2|ARPC2|GRIK3|ADCY8|OPHN1|NPTX1|FXR1|FLRT3|LRRTM2|YWHAE|CHRM1|CNR1|RAP1A|P2RX6|EFNB3|PTPRD|NLGN4Y|RGS9|TSPOAP1|FZD9|KCNA1|EIF4EBP1|CBLN2|ADORA2A
BP	GO:0043624	cellular protein complex disassembly	none	213	0.593024	1.37007	5.11e-13	1.3e-10	9.18e-11	3629	tags=56%, list=19%, signal=46%	SCIN|SWAP70|CAPG|ADD3|SYNJ1|GSN|DNAJC6|ACTN2|BMERB1|DAP3|MRPL2|MRPL3|MRPS18A|RDX|TMOD3|UPF1|MRPS21|MRPS35|MRPL37|MRPS16|MRPL32|MRPL1|MRPS23|MRPL28|MRPS9|WDR1|MRPS25|ADD2|MRPL21|FGF13|MRPL39|MRPS30|MRPS10|PLEK|MRPL15|STMN3|ASPH|MRPS7|MRPS12|CCSAP|MRPS22|MRPL30|MRPL57|KATNB1|GSPT1|MRPS18C|LIMA1|MRPL47|MRPS27|MRPL49|MRPL11|MRPL40|MRPL58|MRPL50|OXA1L|MAP1B|MRPL24|MRPL19|MRPL17|MRPL9|MRPL48|NAPA|MRPS36|WASHC2C|MRPS17|TWF2|MRPL45|MRPS28|MRPL38|NES|MRPS31|MRPL13|MRPL14|ARHGEF2|DSTN|PPP1R9B|DMTN|SPTBN2|MRPL20|MRPS33|MRPL53|GFM2|SVIL|MRPL27|CAMSAP1|SPAST|MRPS5|MRPL44|CAPZB|MRPL54|ETF1|MRPL43|MRPS18B|TAOK1|MRPL22|MRPL16|PEX14|MRPL12|MRPS11|MRPL33|MRPL41|MRPS2|MRPS34|MRPL10|MRPS26|PTCD3|MRPS15|MRPS24|SPTAN1|MRPL4|GADD45GIP1|SH3GL1|MRPL18|MRPL46|CAMSAP2|CLASP2|MAP6D1|CIB1|MRPL52|CARMIL2
CC	GO:0031252	cell leading edge	none	407	0.536623	1.25687	1.18e-12	2.9e-10	2.05e-10	6582	tags=64%, list=35%, signal=43%	CD44|SWAP70|SPATA13|CAPG|ATP2B1|ROCK1|EZR|GSN|PAK1|GABRG2|PDLIM4|GABRA1|S100A6|DPYSL3|ITGB1|HPCA|MYO5A|VIM|ITGB4|PALLD|ITGA5|TLN1|ENAH|EPB41L3|MACF1|PXN|RUFY3|VASP|TLN2|PSD2|PTK2B|RDX|GDPD2|FGD4|AAK1|APBB1IP|INPPL1|IQGAP1|ABI2|THY1|APP|WLS|ABLIM1|STX2|LCP1|ROBO2|CTNND1|PARVA|MTSS1|MTMR6|MTMR9|CLIP1|SCRIB|ARFIP2|DAG1|AKAP5|SH3RF1|ARHGAP44|ARHGEF6|BCAS3|KCNH1|DDX58|PLEK|WASF1|CDK5|RAPH1|CDC42|DOCK8|ATP6V1B2|INSR|NDEL1|WASF2|GABRA2|PIP5K1C|COBL|ITGAV|S100A11|ANXA2|MYO6|IQGAP2|GRIA1|LIMA1|SPRY4|SLC1A2|RAC2|CD2AP|DST|MYH10|TUBB3|GBF1|APBB1|PACSIN1|CDKL5|CORO1A|PHACTR4|PDGFRB|CYFIP1|TESC|APPL2|CDC42BPA|KSR1|AIF1L|SHISA6|AKT2|NRBP1|SYNE2|NF2|MTM1|TWF2|C2CD5|EPS8L2|DYNLT1|DIAPH1|BAIAP2|MAPT|ANK1|ARHGEF2|DGKZ|PDE4A|ACTN1|PPP1R9B|SRGAP2|SLC9A3R1|PPP1R9A|RPS3|ILK|SHISA7|WASL|RAC1|THEM4|ADORA1|UNC5C|SRCIN1|BRK1|ARF4|CNTNAP2|SSX2IP|PRKCI|EXOC8|CORO1B|DAGLA|PKN2|TPM1|PALM|WASF3|SGCE|ABI1|S100B|EEF1A1|ADAM17|FER|STX4|CDC42BPB|CDH2|KCNB1|NCKAP1|JCAD|MYO1D|HIP1R|SH2D3C|PTK2|SLC9A1|SLK|RAB5A|SNX1|IFIT5|PSD3|EVL|ARHGEF4|CAPRIN1|ARHGEF7|WIPF1|SPRY2|CLASP2|DBN1|CTNNA2|PSD|ARPC5|CTTN|CIB1|CARMIL2|P4HB|SRA1|DBNL|PLCE1|CXCR4|FGR|GABRA6|TLR4|GPER1|PSD4|GABARAPL1|FAM107A|ARHGAP31|AMOT|MYO10|ANTXR1|MTSS2|APC2|ARHGEF26|STMN2|ABI3|ATP6AP2|SNTG1|MCC|KANK1|GABRG3|PTPN13|NME1|FAT1|MYO1C|TNFRSF12A|CYTH3|VEZT|ARHGAP45|EPS8|ARPIN|PTPRO|PABPC1|CTNNA1|PACSIN2|PAFAH1B1|DDX3X|DLC1|KCNC2|RHOA|GABRA4|LDB2|WWC1|MYH9|PSTPIP1|MKLN1|LMO4|PDPN|SSH1|ASAP3|PLCG1|ACAP2|CTNNB1|OCLN|EPB41L5|MYLK|ABL1|TUBG1|ARF6|PODXL|RAPGEF3|FGD2|DNM2|CTNNA3|MYADM|SH3BP1|ATF4|EPHA2|ARPC2|FGD5|FGD6|CORO1C|ACTR2|SAMSN1|FRMD4B
BP	GO:0061564	axon development	Synapse	485	0.522288	1.22632	1.86e-12	4.45e-10	3.13e-10	7254	tags=61%, list=38%, signal=39%	PLXNB1|SMAD4|GAB1|COL25A1|RPS6KA5|GSK3B|EZR|GFRA2|PAK1|SPP1|PAK3|S100A6|SLC25A46|OLFM1|KIF13B|KIF3A|ITGB1|AFG3L2|DCLK1|PALLD|RTN4|ENAH|MAP3K13|MACF1|NTNG1|ATL1|RUFY3|PARD3|VASP|MAP2|TSPO|NTN1|UNC5B|MATN2|EFNB1|BCL2|LLGL1|GAP43|THY1|LRTM2|MAPK3|APP|VLDLR|NRXN3|CERS2|NCAM1|ROBO2|PLPPR4|ADCY1|CRMP1|EPHA6|RAB3A|NEFL|CHL1|NRCAM|LAMA1|DAG1|NTN3|FGF13|EPHA5|SLIT2|DISC1|NRXN1|FYN|TNC|STXBP1|VANGL2|SHC3|FN1|CDK5|RAPH1|LRP1|PPP3CB|DDR1|TRIM32|NDEL1|ANK3|DCC|COBL|PICALM|BRSK1|FZD3|KIF5B|KIF5A|ARHGAP35|RAC2|MYH10|APOD|TUBB3|APBB1|ROBO1|LINGO1|PIK3CB|SYNGAP1|PRKCA|CDKL5|MAP1B|CCK|PLP1|CYFIP1|TRIM46|LRIG2|TNR|ADNP|PLXNC1|EPHA4|TRIO|AMIGO1|MYCBP2|PTPRS|LAMB2|PLXNB2|TWF2|LRP4|JAM3|RHOG|MARK2|DYNLT1|GOLGA4|PIK3CD|SLITRK1|SHANK3|PTN|BAIAP2|MAPT|SLC9A6|EPHB1|NECTIN1|PLXNA1|SEMA3B|PLXNA4|KIF5C|SPTBN2|RGMA|TAOK2|ILK|SCARF1|NLGN3|MAPK1|FEZ1|RAC1|SIPA1L1|ADGRB1|UNC5C|SEMA4D|NUMB|GRIN1|APOE|RAB11A|GAB2|PTPRF|NUMBL|LAMA5|SPAST|LMTK2|STK24|CXCL12|S100B|FEZ2|PITPNA|CRPPA|CDH2|WDR36|BRSK2|NEXN|EPHB6|PTK2|NEFH|C12orf57|SLIT3|CRTAC1|MAPK8IP3|TRPV2|TTL|SPTAN1|ISLR2|NTRK3|FBXO45|GRB2|CAMSAP2|EVL|DBN1|CTNNA2|HSP90AB1|YTHDF1|CTTN|NFASC|NTNG2|VCL|MAP2K1|DBNL|RAP1GAP|RTN4RL1|JAK2|CXCR4|NTN4|RNF165|ETV1|SMO|PAX6|POU3F2|NREP|KLF4|EPHA3|DOK1|NOTCH2|IRS2|INPP5F|NTRK2|NEO1|BDNF|PLXNA2|IST1|CSF1R|DOK6|GLI2|BMP7|B4GALT6|SEMA3F|TNFRSF12A|UNC5D|NIBAN2|SPART|PAK2|EPHB4|CHRNB2|NGFR|BOC|PTPRO|CTNNA1|CHN1|PAFAH1B1|ARHGDIA|GRN|RHOA|XK|MAG|USP33|ERBB2|PTCH1|SOS1|IFRD1|ZPR1|PLCG1|FKBP1B|SLIT1|UCHL1|BSG|TNFRSF21|NPTN|EFNA1|NR2E1|PSPN|ABL1|ATP8A2|LRRC4C|PIK3R1|FGFR2|EXT1|KIAA0319|NFIB|C9orf72|DNM2|BMPR1B|SLITRK3|NDN|RND2|LAMA2|NOTCH1|EPHA2|CNTN4|NIN|PLXNA3|EMB|CNTN2|OPHN1|MAPK7|GLI3|SEMA3E|NPTX1|DPYSL2|SH3KBP1|FLRT3|SHH|EGR2|CNR1|DAB1|UST|SEMA5B|ZFYVE27|FLRT2|VSTM2L|EFNB3|KLF7|DOCK7|DSCAM
BP	GO:0015980	energy derivation by oxidation of organic compounds	Mitochondrial Metabolism	245	0.571706	1.32547	2.04e-12	4.73e-10	3.33e-10	3600	tags=54%, list=19%, signal=44%	NDUFB5|PYGL|GSK3B|NNT|DLAT|PDHA1|UGP2|UQCRC2|SUCLA2|CYCS|NDUFS1|DLD|NDUFS5|PDHB|COX7A2L|NDUFB8|ME3|NDUFA10|CISD1|NDUFS3|NDUFA5|NDUFC2|NDUFA6|SDHB|FAHD1|NDUFA9|NDUFS4|CALM1|NDUFV1|UQCRFS1|NDUFA4|NDUFS2|NDUFB3|MDH2|COX6B1|NDUFAB1|SDHC|MDH1|UQCRQ|NDUFB9|IDH2|OGDHL|ISCU|IDH3A|NDUFA8|NDUFB6|PGM2L1|NDUFA12|NDUFA2|UQCRC1|NDUFB2|BNIP3|TRAP1|NDUFC1|COX5A|NDUFB1|UQCRB|CS|CYC1|NDUFA3|IMMP2L|SNCA|PHKG1|UQCRH|IDH3B|INSR|PPP1R1A|COX4I1|AFG1L|NDUFS6|PPP1R2|COX5B|UQCR10|MECP2|SUCLG1|PGM2|COX6A1|LYRM7|OXA1L|SDHAF4|AGL|NDUFB11|SDHA|SLC25A12|NDUFB7|COQ10B|NDUFV2|IDH1|CAT|AKT2|NDUFAF1|IDH3G|ADSL|PYGB|ACTN3|GFPT1|NDUFA7|ETFA|GYG1|ACO2|UQCRFS1P1|SDHD|SLC25A22|PPP1CA|NDUFS8|SELENOS|NDUFS7|PGM1|VCP|PARK7|GBE1|NDUFA13|PNPT1|NDUFA11|PHKA2|NDUFB4|OGDH|SUCLG2|COA6|GSK3A|GPD1|NDUFB10|PPP1CB|SLC25A23|COQ9|DLST|BLOC1S1|NDUFV3|MTOR|GNAS|NOA1|SDHAF2
BP	GO:0010975	regulation of neuron projection development	Synapse	484	0.521742	1.22494	2.9e-12	6.54e-10	4.61e-10	7254	tags=62%, list=38%, signal=39%	PLXNB1|SNAP25|DNM1L|MARK1|GSK3B|OPA1|DNM3|PDLIM5|PAK1|SPP1|PAK3|OLFM1|KIF13B|DPYSL3|ITGA6|SLC39A12|VIM|KALRN|RAB29|NEDD4|SFRP1|CRK|HECW1|RIMS1|RTN4|ASAP1|PPFIA2|MAP3K13|MACF1|NTNG1|RUFY3|HGF|MAP2|NGEF|NTN1|PTK2B|ARC|IQGAP1|SDC2|BCL11A|ABI2|THY1|CPNE9|DAB2IP|VLDLR|CERS2|SYT1|UNC13A|ROBO2|SHANK2|CRMP1|PRKD1|ADCYAP1|NEFL|NDRG4|NRCAM|LRRC7|FGF13|LZTS1|ARHGAP44|SLIT2|DISC1|FYN|FN1|CTSZ|CDK5|ADAM10|UBE3A|LRP1|NDEL1|DCC|NEGR1|COBL|CRKL|BRSK1|KATNB1|HECW2|PPP2R5B|NSMF|ARHGAP35|ENC1|AP2A1|RAP2A|ADGRB3|APBB1|ROBO1|LINGO1|ZNF365|PACSIN1|THOC2|SYNGAP1|CDKL5|MAP1B|RTN4IP1|CYFIP1|TRIM46|LRIG2|EEF2K|TMEM30A|DLG4|STX1B|TNR|ADNP|B2M|PRAG1|PLAA|PLXNC1|EPHA4|AMIGO1|MYCBP2|PTPRS|ATP1B2|PLXNB2|TWF2|CPNE5|LRP4|EP300|ITM2C|MARK2|DYNLT1|GOLGA4|KIF1A|SLITRK1|RASAL1|SHANK3|PTN|MDK|BAIAP2|MAPT|ITSN2|PLXNA1|SEMA3B|PLXNA4|PPP1R9A|RGMA|KLK6|SPOCK1|ILK|ITGA3|SCARF1|NLGN3|FEZ1|SIPA1L1|SRCIN1|SEMA4D|GRIN1|TANC2|PTPN9|SHANK1|KNDC1|APOE|RAB11A|PRKCI|NCKIPSD|FKBP4|PTPRF|LZTS3|CPEB3|STK24|CXCL12|BAG5|IL1RAPL1|GSK3A|CACNG7|CDH2|WDR36|BRSK2|CAMK2G|CPNE6|MAGI2|PTK2|WASHC5|TRPV2|TTL|ISLR2|ACAP3|NTRK3|MTOR|TNIK|NEDD4L|CAMSAP2|CAPRIN1|DBN1|CTNNA2|LGALS1|YTHDF1|CTTN|NTNG2|CIB1|CNTN1|ITPKA|CARM1|MAP2K1|DBNL|RTN4RL1|CXCR4|NFATC4|PLK2|PLPPR5|POU3F2|NFE2L2|CFLAR|KLF4|EPHA3|FZD1|RAP1GAP2|CREB3L2|OBSL1|SERPINI1|DHX36|INPP5F|STMN2|NTRK2|PRKN|KANK1|BDNF|PLXNA2|PREX1|IST1|NME1|DENND5A|BMP7|SEMA3F|TNFRSF12A|SPART|MDM2|PAK2|CHRNB2|ZMYND8|CSMD3|NGFR|MAPK6|PTPRO|FGFR1|RIMS2|CHN1|PAFAH1B1|ARHGDIA|GRN|NLGN1|RHOA|MEF2C|XK|MAG|SYT4|OSTN|SCARB2|CRTC1|IFRD1|LRRK2|FKBP1B|RAPGEF1|TRIM67|FIG4|PRRX1|LRP8|NPTN|EFNA1|NR2E1|ABL1|PPP3CA|ATP8A2|LRRC4C|GRIP1|ARF6|PMP22|KIAA0319|SFRP2|YWHAH|DNM2|NEURL1|SS18L1|MFSD2A|LYN|RND2|NIN|DLG5|PLXNA3|ACTR2|MYLIP|ATF1|CNTN2|CAPRIN2|SEMA3E|FES|TENM3|DPYSL2|NR2F1|MINAR1|TBX6|RAPGEF2|CNR1|DAB1|NDNF|UST|RAP1A|SEMA5B|ZFYVE27|EFNB3|PTPRD|SEZ6|DSCAM
BP	GO:0033108	mitochondrial respiratory chain complex assembly	Mitochondrial Metabolism	96	0.692676	1.55773	3.67e-12	8.06e-10	5.68e-10	3741	tags=72%, list=20%, signal=58%	TTC19|NDUFB5|NDUFS1|NDUFS5|NDUFB8|NDUFA10|NDUFS3|NDUFA5|NDUFC2|COA1|NDUFA6|NDUFA9|NDUFS4|NDUFV1|NDUFS2|NDUFB3|NDUFAF7|NDUFAB1|NDUFB9|NDUFA8|NDUFB6|NDUFAF5|NDUFA12|NDUFA2|NDUFB2|NDUFC1|TMEM126A|NDUFB1|PET117|UQCRB|FOXRED1|AIFM1|NDUFA3|IMMP2L|NDUFS6|UQCR10|ACAD9|SAMM50|LYRM7|OXA1L|SDHAF4|NDUFB11|NDUFB7|NDUFAF4|NDUFV2|C12orf73|COA3|NDUFAF1|COX18|TMEM126B|NDUFA7|NDUFAF6|NDUFS8|NDUFS7|NDUFA13|NDUFA11|NDUFB4|NDUFB10|SDHAF3|NDUFV3|COX19|BCS1L|TACO1|CHCHD4|DMAC2|SDHAF2|NUBPL|TFAM|SLC25A33
CC	GO:0044391	ribosomal subunit	Proteostasis	182	0.601523	1.38354	8.59e-12	1.83e-09	1.29e-09	3684	tags=57%, list=20%, signal=46%	DAP3|MRPL2|MRPL3|MRPS18A|NDUFAB1|MRPS21|MRPS35|MRPL37|MRPS16|MRPL32|MRPL1|MRPL28|MRPS9|RBM3|MRPL21|MRPL39|MRPS30|MRPS10|MRPL15|MRPS7|MRPS12|RPL36A|MRPS22|MRPL30|MRPL57|MRPS18C|MRPL47|MRPS27|MRPL49|RPL19|MRPL11|MRPL40|MRPL58|MRPL50|MCTS1|MRPL24|MRPL19|MRPL17|MRPL9|RACK1|MRPL48|RPS4Y1|MRPS36|MRPS17|MRPL45|MRPS28|MRPL38|RPL15|MRPS31|EIF2A|MRPL13|MRPL14|RPL18A|RPL8|RPL31|MRPL20|MRPS33|RPS3|MRPL53|RPL10|DHX29|MRPL27|RPS5|MRPS5|MRPL44|MRPL54|RPS26|MRPL43|MRPS18B|MRPL22|MRPL16|MRPL12|MRPS11|MRPL33|MRPL41|RPL17|MRPS2|MRPS34|MRPL10|MRPS26|MRPS15|RPLP1|RPL34|RPL32|RPL3|RPS8|MRPS24|RPLP2|RPL26L1|RPL24|MRPL4|MRPL18|MRPL46|NSUN4|UBA52|RPS24|RPS11|RPL27A|RPS16|MRPL52|RPL36|RPS2|RPLP0|RPL18
BP	GO:0050808	synapse organization	Synapse	408	0.53148	1.24491	1.15e-11	2.38e-09	1.68e-09	6357	tags=62%, list=34%, signal=42%	GPHN|DLG3|PLXNB1|DNM1L|C1QA|OPA1|DNM3|SLC8A3|PFN2|HOMER1|PDLIM5|PAK3|GABRG2|GPC4|GABRA1|SLC25A46|CBLN4|MYO5A|AFG3L2|GABRB2|KALRN|RAB29|DGKB|NEDD4|PCDHGC5|PPFIA2|NTNG1|UTRN|CDH8|NGEF|NTN1|LGI2|SRGN|GABRB3|SLC7A11|GRIN2B|ARC|LRFN5|GAP43|ABI2|LRTM2|APP|DAB2IP|CDH9|UNC13A|ROBO2|IGF1R|SHANK2|LRRTM3|ADD2|EIF4G1|PCLO|SPARC|PPFIA1|RAB3A|NEFL|NRCAM|C1QC|DAG1|FGF13|ARHGAP44|STAU1|DISC1|NRXN1|FYN|TNC|ADGRB2|WASF1|SNCA|CDK5|ADAM10|UBE3A|CDC42|C3|INSR|ERC2|WASF2|ANK3|GABRA2|CRKL|CACNG2|SYNPO|PPFIBP2|MYH10|MECP2|PIN1|ADGRB3|LINGO2|SNCG|ZNF365|ZDHHC2|SYNGAP1|CDKL5|MAP1B|ELFN1|ZC4H2|CYFIP1|NDRG1|EEF2K|PPFIA3|DLG4|TNR|ADNP|ITGAM|SHISA6|EPHA4|ASIC2|AMIGO1|PTPRS|LAMB2|PLXNB2|FNTA|LRP4|ACHE|CAST|KIF1A|SLITRK1|SHANK3|PTN|CACNA2D2|SPOCK2|LRFN4|BAIAP2|MAPT|SEPTIN11|TUBA1A|SLC9A6|EPHB1|NECTIN1|LRRC24|ACTN1|LGMN|EGLN1|BSN|SPTBN2|AGRN|PICK1|SNCB|PPP1R9A|ITGA3|SHISA7|WASL|NLGN3|SIPA1L1|ADGRB1|SRCIN1|PDZRN3|SEMA4D|GRIN1|ARF4|TANC2|TANC1|SHANK1|APOE|VCP|DLG1|PTPRF|LZTS3|LRRC4B|ADGRL1|PALM|WASF3|IL1RAPL1|CAMKV|DLG2|CDH2|IGSF9B|CLSTN2|DLGAP3|TPBG|MAGI2|PFN1|PTK2|SLC8A2|NEFH|SYNDIG1|CHMP2B|ABHD17C|ABHD17B|NTRK3|NRXN2|DOCK10|RER1|FBXO45|IGSF21|CAPRIN1|DBN1|CTNNA2|CTTN|NFASC|NTNG2|ITPKA|DBNL|IL10RA|TREM2|NFATC4|REST|C5AR1|FCGR2B|NLGN2|FZD1|ETV5|MDGA1|OBSL1|UNC13C|CTBP2|NFIA|DHX36|NTRK2|IL1RAP|BDNF|FRMPD4|TLR2|C1QB|SEMA3F|GLRB|SRPX2|YWHAZ|CTTNBP2|CHRNB2|ZMYND8|GRM5|PTPRO|CACNB4|PAFAH1B1|NLGN4X|PCDH8|NLGN1|RHOA|MEF2C|ERBB2|SSH1|LRRK2|CTNNB1|SLIT1|LRP8|NPTN|EFNA1|FZD5|ABL1|VPS35|LRRC4C|INA|ARF6|CLSTN3|CBLN1|SPARCL1|GPM6A|ADGRL3|NEURL1|THBS2|SLITRK3|RAB39B|C1QL3
MF	GO:0003735	structural constituent of ribosome	Proteostasis	156	0.609235	1.39495	1.22e-11	2.47e-09	1.74e-09	3684	tags=56%, list=20%, signal=45%	DAP3|MRPL2|MRPL3|MRPS18A|MRPS21|MRPS35|MRPL37|MRPS16|MRPL32|MRPL1|MRPS23|MRPL28|MRPS9|MRPS25|MRPL21|MRPS30|MRPL15|MRPS7|MRPS12|RPL36A|MRPS22|MRPL30|MRPL57|MRPS18C|MRPL47|MRPL49|RPL19|MRPL11|MRPL24|MRPL19|MRPL17|MRPL9|RPS4Y1|MRPS36|MRPS17|RPL15|MRPS31|MRPL13|MRPL14|RPL18A|RPL8|RPL31|NDUFA7|MRPL20|MRPS33|RPS3|RPL10|MRPL27|RPS5|MRPS5|MRPL54|RPS26|MRPL43|MRPS18B|MRPL22|MRPL16|MRPL12|MRPS11|MRPL33|MRPL41|RPL17|MRPS2|MRPS34|MRPL10|MRPS15|RPLP1|RPL34|RPL32|RPL3|RPS8|MRPS24|RPLP2|RPL26L1|RPL24|MRPL4|MRPL18|MRPL46|UBA52|RPS24|RPS11|RPL27A|RPS16|MRPL52|RPL36|RPS2|RPLP0|RPL18
MF	GO:0003735	structural constituent of ribosome	Structural Stabilization	156	0.609235	1.39495	1.22e-11	2.47e-09	1.74e-09	3684	tags=56%, list=20%, signal=45%	DAP3|MRPL2|MRPL3|MRPS18A|MRPS21|MRPS35|MRPL37|MRPS16|MRPL32|MRPL1|MRPS23|MRPL28|MRPS9|MRPS25|MRPL21|MRPS30|MRPL15|MRPS7|MRPS12|RPL36A|MRPS22|MRPL30|MRPL57|MRPS18C|MRPL47|MRPL49|RPL19|MRPL11|MRPL24|MRPL19|MRPL17|MRPL9|RPS4Y1|MRPS36|MRPS17|RPL15|MRPS31|MRPL13|MRPL14|RPL18A|RPL8|RPL31|NDUFA7|MRPL20|MRPS33|RPS3|RPL10|MRPL27|RPS5|MRPS5|MRPL54|RPS26|MRPL43|MRPS18B|MRPL22|MRPL16|MRPL12|MRPS11|MRPL33|MRPL41|RPL17|MRPS2|MRPS34|MRPL10|MRPS15|RPLP1|RPL34|RPL32|RPL3|RPS8|MRPS24|RPLP2|RPL26L1|RPL24|MRPL4|MRPL18|MRPL46|UBA52|RPS24|RPS11|RPL27A|RPS16|MRPL52|RPL36|RPS2|RPLP0|RPL18
BP	GO:0042060	wound healing	none	450	0.520281	1.22047	1.82e-11	3.6e-09	2.54e-09	6946	tags=56%, list=37%, signal=36%	HSPB1|ANO6|CD44|CSRP1|TGFB2|DGKI|FZD7|CD109|PRKCE|ANXA5|SDC4|PLEC|GJA1|GSN|PAK1|GNA12|ITGB1|DGKH|DGKG|DGKB|GNA13|ITGA5|CRK|PRKG1|TLN1|MACF1|ITPR2|FERMT3|TGFBR1|PLSCR1|LCP2|SLC7A11|EHD1|MAP3K5|CD40|MAPK3|FGF2|ALOX5|ANXA1|CD59|SYK|PTPN6|ITPR1|NF1|RAB27A|VAV1|CD9|SPARC|ENTPD2|WAS|FBLN1|RAB3A|SCRIB|CLIC1|FLNA|DAG1|SYTL4|UBASH3B|FYN|PLEK|TNC|STXBP1|RHOC|VANGL2|FN1|CBX5|CDC42|DOCK8|DDR1|FGF1|ANXA2|ARHGAP35|MFN2|PRDX2|DST|MYH10|ARRB1|SERPINE2|PRKAR1A|GNA11|PLAUR|PLG|DOCK1|PIK3CB|PRKCA|EPPK1|PDGFRB|ITGA2|VAV2|A2M|SYT11|EHD3|PRKCG|PRKAR1B|PDCD10|ENTPD1|HRAS|SMAD2|SERPING1|P2RX7|VWF|PRKCD|APCS|LNPK|EGFR|CCN1|DOCK11|DTNBP1|DGKZ|FIBP|DMTN|SYT7|ILK|MAPK1|RAC1|H3-3B|PRCP|SERPIND1|GNG2|APOE|CORO1B|SERPINF2|TPM1|PABPC4|TMEFF2|TIMP1|CAPZB|ADAM17|C1QBP|DGKQ|ARHGAP24|GPX1|SCARB1|VTN|CYP4F11|PTK2|EPB41L4B|RAB5A|VAV3|BLOC1S3|FER1L5|PROS1|GNAQ|STXBP3|RBSN|GAS6|C4BPB|LMAN1|BLOC1S4|MTOR|HRG|GNAS|ARFGEF1|CLASP2|APOH|VCL|CARMIL2|JAK2|TGFBR2|PPARA|CXCR4|ADTRP|PIK3R5|VKORC1|SERPINA5|TGFB1|ADIPOR2|HMG20B|TLR4|SLC11A1|NFE2L2|RREB1|CFLAR|CLEC7A|MAFF|AP3B1|NOTCH2|PECAM1|IRF2|B4GALT1|RAF1|MYOF|KANK1|F12|CD34|IRF1|HDAC1|PRKCH|MERTK|ELK3|SERPINA1|TNFRSF12A|ANXA6|PIK3CG|YWHAZ|GGCX|AXL|FGA|PLPP3|CD151|NOTCH4|HMGCR|JAML|HMOX1|COL1A2|SELP|RHOA|MYH9|HBB|PRKACB|ITPK1|ERBB2|PLCG2|PDPN|F8|TRPC3|PRKCB|OCLN|GATA2|EHD2|MYLK|DOCK9|DGKE|TNFAIP3|MMRN1|PPP3CA|PEAR1|ITGA9|PIK3R1|FGFR2|SERPINE1|MYL12A|DCN|NOS3|HPS4|LYN|ITPR3|ACVRL1|METAP1|FCER1G|F7|PAPSS2|DOCK6|GLI3|FGG|CAV1|RAD51B|GPR4|RAD51C|PRTN3|SHH|COL1A1|AJUBA
CC	GO:0005840	ribosome	Proteostasis	223	0.572601	1.32454	2.35e-11	4.53e-09	3.2e-09	3706	tags=52%, list=20%, signal=42%	DAP3|MRPL2|MRPL3|MRPS18A|NDUFAB1|MRPS21|MRPS35|MRPL37|MRPS16|MRPL32|MRPL1|MRPS23|MRPL28|MRPS9|MRPS25|RBM3|MRPL21|MRPL39|MRPS30|MRPS10|MRPL15|MRPS7|MRPS12|RPL36A|MRPS22|MRPL30|MRPL57|MRPS18C|MRPL47|MRPS27|MRPL49|RPL19|MRPL11|APOD|MRPL40|LARP4B|MRPL58|MRPL50|MCTS1|MRPL24|MRPL19|MRPL17|MRPL9|RACK1|MRPL48|RPS4Y1|MRPS36|MRPS17|MRPL45|MRPS28|MRPL38|RPL15|MRPS31|EIF2A|MRPL13|MRPL14|RPL18A|RPL8|RPL31|NDUFA7|LARP1|MRPL20|MRPS33|RPS3|MRPL53|RPL10|DHX29|MRPL27|PNPT1|RPS5|MRPS5|MRPL44|MRPL54|RPS26|MRPL43|MRPS18B|MRPL22|MRPL16|MRPL12|MRPS11|MRPL33|MRPL41|RPL17|MRPS2|MRPS34|MRPL10|MRPS26|PTCD3|MRPS15|RPLP1|DNAJC21|RPL34|RPL32|RPL3|DHX9|RPS8|MRPS24|RPLP2|RPL26L1|RPL24|MRPL4|GADD45GIP1|MRPL18|MRPL46|NSUN4|UBA52|RPS24|RPS11|RPL27A|RPS16|MRPL52|RPL36|RPS2|RPLP0|RPL18|CANX
BP	GO:0007409	axonogenesis	Synapse	444	0.520592	1.22102	2.64e-11	4.97e-09	3.5e-09	7254	tags=60%, list=38%, signal=38%	PLXNB1|SMAD4|GAB1|COL25A1|RPS6KA5|GSK3B|EZR|GFRA2|PAK1|SPP1|PAK3|S100A6|SLC25A46|OLFM1|KIF13B|KIF3A|ITGB1|AFG3L2|DCLK1|PALLD|RTN4|ENAH|MAP3K13|MACF1|NTNG1|ATL1|RUFY3|PARD3|VASP|MAP2|NTN1|UNC5B|MATN2|EFNB1|BCL2|LLGL1|GAP43|THY1|LRTM2|MAPK3|APP|VLDLR|NRXN3|NCAM1|ROBO2|PLPPR4|ADCY1|CRMP1|EPHA6|RAB3A|NEFL|CHL1|NRCAM|LAMA1|DAG1|NTN3|FGF13|EPHA5|SLIT2|DISC1|NRXN1|FYN|STXBP1|VANGL2|SHC3|FN1|CDK5|RAPH1|LRP1|PPP3CB|NDEL1|ANK3|DCC|COBL|PICALM|BRSK1|FZD3|KIF5B|KIF5A|ARHGAP35|RAC2|MYH10|TUBB3|APBB1|ROBO1|LINGO1|PIK3CB|SYNGAP1|PRKCA|CDKL5|MAP1B|CCK|CYFIP1|TRIM46|TNR|ADNP|PLXNC1|EPHA4|TRIO|AMIGO1|MYCBP2|PTPRS|LAMB2|PLXNB2|TWF2|LRP4|RHOG|MARK2|GOLGA4|PIK3CD|SLITRK1|SHANK3|BAIAP2|MAPT|SLC9A6|EPHB1|NECTIN1|PLXNA1|SEMA3B|PLXNA4|KIF5C|SPTBN2|TAOK2|ILK|NLGN3|MAPK1|FEZ1|RAC1|SIPA1L1|ADGRB1|UNC5C|SEMA4D|NUMB|GRIN1|APOE|RAB11A|GAB2|NUMBL|LAMA5|SPAST|LMTK2|CXCL12|S100B|FEZ2|PITPNA|CRPPA|CDH2|WDR36|BRSK2|NEXN|EPHB6|PTK2|NEFH|C12orf57|SLIT3|TRPV2|TTL|SPTAN1|ISLR2|NTRK3|FBXO45|GRB2|EVL|DBN1|CTNNA2|HSP90AB1|YTHDF1|CTTN|NFASC|NTNG2|VCL|MAP2K1|DBNL|RAP1GAP|CXCR4|NTN4|RNF165|ETV1|SMO|PAX6|POU3F2|EPHA3|DOK1|NOTCH2|IRS2|NTRK2|NEO1|BDNF|PLXNA2|IST1|CSF1R|DOK6|GLI2|BMP7|B4GALT6|SEMA3F|TNFRSF12A|UNC5D|NIBAN2|SPART|PAK2|EPHB4|CHRNB2|NGFR|BOC|PTPRO|CHN1|PAFAH1B1|ARHGDIA|RHOA|XK|MAG|USP33|ERBB2|PTCH1|SOS1|IFRD1|PLCG1|SLIT1|UCHL1|BSG|NPTN|EFNA1|NR2E1|PSPN|ABL1|ATP8A2|LRRC4C|PIK3R1|FGFR2|EXT1|KIAA0319|NFIB|C9orf72|DNM2|BMPR1B|SLITRK3|NDN|RND2|LAMA2|NOTCH1|EPHA2|CNTN4|NIN|PLXNA3|EMB|CNTN2|OPHN1|MAPK7|GLI3|SEMA3E|NPTX1|DPYSL2|SH3KBP1|FLRT3|SHH|EGR2|DAB1|UST|SEMA5B|ZFYVE27|FLRT2|VSTM2L|EFNB3|KLF7|DOCK7|DSCAM
BP	GO:0022604	regulation of cell morphogenesis	none	470	0.516925	1.21312	3.32e-11	6.1e-09	4.3e-09	7197	tags=63%, list=38%, signal=40%	CD44|MSN|PLXNB1|ICAM1|DNM1L|ARAP1|GSK3B|OPA1|EZR|DNM3|PDLIM5|PAK1|SPP1|PAK3|ITGB2|OLFM1|KIF13B|GNA12|KALRN|SYNE3|NEDD4|GNA13|CRK|HECW1|RIMS1|RTN4|PPFIA2|MAP3K13|EPB41L3|MACF1|NTNG1|RUFY3|RHOJ|MAP2|NGEF|NTN1|PTK2B|RDX|FGD4|ARC|RCC2|SDC2|BCL11A|ABI2|DOCK5|THY1|CPNE9|ANXA1|SYT1|WDR1|EPB41|UNC13A|ROBO2|PARVA|ACTN4|SPARC|FBLN1|NEFL|FLNA|NRCAM|DAG1|FGF13|LZTS1|ARHGAP44|SLIT2|DISC1|FYN|RHOC|FN1|CDK5|LIMS1|ADAM10|UBE3A|LRP1|CDC42|NDEL1|DCC|S100A10|CRKL|BRSK1|HECW2|NSMF|ARHGAP35|RAC2|HCK|RHOB|MYH10|RAP2A|ADGRB3|DNMBP|ROBO1|LINGO1|DOCK1|FMNL2|SYNGAP1|CDKL5|CORO1A|MAP1B|CYFIP1|TRIM46|ALDOA|CDC42EP1|EEF2K|DLG4|TNR|ADNP|PRAG1|PLAA|PLXNC1|EPHA4|AMIGO1|MYCBP2|PTPRS|WASHC2C|PLXNB2|TWF2|CPNE5|LRP4|RHOG|MARK2|GOLGA4|ERMN|KIF1A|SLITRK1|RASAL1|SHANK3|PTN|DIAPH1|MDK|ITGA7|BAIAP2|MAPT|ITSN2|PLXNA1|SEPTIN7|SEMA3B|DMTN|PLXNA4|SLC9A3R1|PPP1R9A|TAOK2|ILK|NLGN3|RAC1|SIPA1L1|SRCIN1|SEMA4D|GRIN1|TANC2|KNDC1|APOE|RAB11A|CORO1B|DLG1|LZTS3|CAMSAP1|TPM1|PALM|WASF3|CXCL12|CSPG5|CAPZB|S100B|IL1RAPL1|C1QBP|CACNG7|CDH2|WDR36|BRSK2|FMNL1|CPNE6|MYH14|CFDP1|PTK2|PHIP|TRPV2|TTL|ISLR2|NTRK3|TNIK|NEDD4L|CAPRIN1|ARHGEF7|DAPK3|DBN1|YTHDF1|CTTN|NTNG2|RHOF|CIB1|P4HB|ITPKA|MAP2K1|DBNL|CXCR4|NFATC4|FGR|POU3F2|RREB1|RHOQ|OBSL1|MYO10|CDC42EP4|DHX36|NTRK2|PRKN|KANK1|BDNF|PLXNA2|PREX1|IST1|CSF1R|SEMA3F|TNFRSF12A|SPART|FMNL3|PAK2|CHRNB2|RHOBTB3|EPS8|ARPIN|NGFR|PTPRO|FAM171A1|FGA|RIMS2|BVES|CHN1|PAFAH1B1|ARHGDIA|DLC1|NLGN1|RHOA|XK|MYH9|OLFM4|MAG|SYT4|MKLN1|OSTN|PDPN|IFRD1|LRRK2|CCL2|LRP8|TRIOBP|EFNA1|NR2E1|RND1|ARHGAP15|ABL1|PPP3CA|CDC42SE2|LRRC4C|GRIP1|RND3|KIAA0319|YWHAH|FGD2|DNM2|SS18L1|MFSD2A|ANXA7|MYADM|RND2|BCL9L|LIMD1|NIN|ARPC2|CDC42SE1|FGD5|FGD6|CORO1C|PLXNA3|ACTR2|KIT|CNTN2|BAMBI|CAPRIN2|FGD3|SEMA3E|FGG|FES|ITGB1BP1|DPYSL2|SH3KBP1|ATP10A|RAPGEF2|DAB1|ENPP2|UST|PLEKHO1|SEMA5B|ZFYVE27|EFNB3|AP1AR|PTPRD
BP	GO:0006120	mitochondrial electron transport, NADH to ubiquinone	Mitochondrial Metabolism	47	0.808781	1.75571	6e-11	1.05e-08	7.42e-09	3315	tags=91%, list=18%, signal=76%	NDUFB5|NDUFS1|DLD|NDUFS5|NDUFB8|NDUFA10|NDUFS3|NDUFA5|NDUFC2|NDUFA6|NDUFA9|NDUFS4|NDUFV1|NDUFA4|NDUFS2|NDUFB3|NDUFAB1|NDUFB9|ISCU|NDUFA8|NDUFB6|NDUFA12|NDUFA2|NDUFB2|NDUFC1|NDUFB1|NDUFA3|SNCA|NDUFS6|NDUFB11|NDUFB7|NDUFV2|NDUFAF1|NDUFA7|NDUFS8|NDUFS7|PARK7|NDUFA13|NDUFA11|NDUFB4|NDUFB10|COQ9|NDUFV3
BP	GO:0043087	regulation of GTPase activity	none	419	0.522516	1.22434	5.9e-11	1.05e-08	7.42e-09	7241	tags=63%, list=38%, signal=40%	RGS7|PLCB1|PLXNB1|ICAM1|DNM1L|DGKI|ARAP1|STXBP5L|RASAL2|GSK3B|GNB5|ARHGAP17|RASGRF1|CHML|ADPRH|ITGA6|ITGB1|KALRN|SFRP1|SBF2|CRK|ELMOD1|PRKG1|ASAP1|NGEF|SMAP2|PTK2B|RDX|TRAPPC6B|SMAP1|LLGL1|FGD4|IQGAP1|RCC2|AFDN|DOCK5|THY1|CD40|RAB3GAP2|DAB2IP|RAP1GDS1|RAB3GAP1|ARHGEF10L|BCAR3|MYO9B|RASA2|NF1|ADCYAP1|VAV1|SCRIB|MAP4K4|NCKAP1L|ARHGAP44|ARHGEF6|EPHA5|BCAS3|RIN2|SLIT2|STMN3|IPO5|LIMS1|PYCARD|DOCK8|ARFGAP2|SIPA1|NDEL1|S100A10|PICALM|CRKL|BNIP2|TBC1D24|IQGAP2|ARFGAP3|GARNL3|RAB11FIP2|ARHGAP35|WNK1|SRGAP1|ARRB1|PIN1|ARHGEF10|ADGRB3|RGS6|ZC3H15|MKKS|DOCK1|SYNGAP1|CDKL5|RASA4|TBC1D2B|BBS4|AGAP2|VAV2|DEPDC1|RABEP2|RACK1|AGFG2|SOD1|SH3BP4|LARS1|RP2|PLXNC1|AKT2|EPHA4|PGAM5|RGS3|HRAS|ARHGAP32|ARHGAP23|PLXNB2|IQGAP3|ARFGAP1|SIPA1L2|RHOG|DYNLT1|RASAL1|SGSM2|EVI5|ARHGEF1|DOCK11|MAPRE2|PLXNA1|PLXNA4|SRGAP2|ABR|AGRN|ARHGAP26|SIPA1L1|ASAP2|SEMA4D|ARHGAP12|DENND1A|AGFG1|EVI5L|SNX13|TBC1D10B|ARHGAP24|RGPD1|RANGAP1|GDI2|RIC8A|TBC1D15|PTK2|VAV3|GPS2|GNAQ|TSC2|TAX1BP3|DOCK4|ACAP3|NTRK3|DOCK10|MTOR|RASA3|ARHGEF11|ARHGEF7|EIF5|ARFGEF1|TBC1D10A|SPRY2|RALGAPB|RGS12|HACD3|RAP1GAP|GPS1|TBC1D22B|RGS4|BCL6|FOXJ1|RANBP3L|SYDE1|ARHGAP30|EPHA3|RAP1GAP2|ARHGAP31|AMOT|MTSS2|ARHGAP42|APC2|DOCK2|RANBP2|RANBP1|ARHGEF26|NTRK2|TBC1D30|PLXNA2|PREX1|TBC1D9|TBC1D1|RGS1|ARHGAP20|ARHGAP45|FLCN|STARD8|RSU1|S1PR1|RRP1B|RASAL3|ALDH1A1|BVES|CHN1|PAFAH1B1|ARHGDIA|DLC1|CHM|ARHGDIG|RABGAP1L|ERBB2|SOS1|RIN3|ASAP3|LRRK2|LLGL2|TBC1D20|ACAP2|RASGRP1|RAPGEF1|RALGAPA2|CCL2|SNX18|DOCK9|RALBP1|TBC1D5|ARHGAP15|BCR|CCL3L1|RANBP3|RASGRP3|RAPGEF3|TBC1D9B|ARHGAP21|ARHGAP5|RGS8|SRGAP3|FGD2|TBC1D19|ARHGAP27|SH3BP1|EPHA2|TBC1D14|CDC42SE1|FGD5|FGD6|CORO1C|PLXNA3|OPHN1|FGD3|GIT1|ITGB1BP1|ELMOD3|USP6NL|PRTN3|AJUBA|GRTP1|RAPGEF2|AGAP1|SNX9|PREX2|TRAPPC6A|RAP1A|ADAP1|TBC1D7|RIC8B|RGS9|DOCK7
BP	GO:0001525	angiogenesis	Vasculature	440	0.515807	1.20947	1.64e-10	2.81e-08	1.98e-08	7055	tags=58%, list=37%, signal=37%	HSPB1|HDAC9|TGFB2|ITGAX|TGFBR3|GAB1|FLT1|ROCK1|RNF213|RGCC|ADGRG1|ITGB2|ITGB1|PLCD3|IL18|GNA13|SFRP1|ITGB8|GPNMB|PLCD1|ITGA5|EMILIN1|HGF|RHOJ|TGFBR1|STAT3|UNC5B|PTK2B|PRKD2|JMJD6|SRPK2|TLR3|AQP1|THY1|CD40|DAB2IP|FGF2|ALOX5|ANXA1|OTULIN|SYK|TJP1|CCN2|PARVA|PRKD1|RBPJ|NF1|SPARC|CLIC4|NRCAM|WARS1|DAG1|PGK1|PKM|BCAS3|SLIT2|ADGRB2|FN1|ATP5F1B|CDC42|C3|WASF2|ITGAV|FGF1|CHI3L1|ANXA2|CEMIP2|SASH1|EPN1|RHOB|APOD|MECP2|ADGRB3|RNH1|ROBO1|PRKCA|TGFBI|CYBB|PDGFRB|AKT3|YJEFN3|VAV2|THSD7A|PDCD10|ACVR1|JAM3|PTN|SP100|MDK|CCN1|EPHB1|CDH13|ROCK2|EGLN1|HSPB6|AAMP|ADGRB1|PRCP|GTF2I|STK4|ANGPTL4|C6|AGO1|ARHGAP24|JCAD|GPX1|S100A1|S100A7|PTK2|VAV3|AIMP1|HGS|MFGE8|TNFAIP2|HRG|RECK|SPRY2|APOH|PDCD6|CIB1|SP1|APLN|HIPK1|TGFBR2|ANGPT1|CXCR4|TAL1|ADTRP|ANGPT2|NFATC4|C3AR1|MMP14|COL8A2|FOXO4|PLK2|ADIPOR2|HIF3A|ADAMTS1|EMP2|DDAH1|C5AR1|NFE2L2|KLF4|BTG1|MMP2|NOTCH2|APLNR|PECAM1|FBXW7|B4GALT1|AMOT|FOXC1|VEZF1|SCG2|SARS1|DLL4|MMRN2|MAP3K3|CD34|BMPER|ELK3|TNFRSF12A|STAB1|CARD10|NIBAN2|FMNL3|PIK3CG|SRPX2|YWHAZ|EPHB4|S1PR1|PDCL3|NGFR|JAK1|FGFR1|JUP|LEF1|NOTCH4|GRN|HMOX1|RUNX1|APOLD1|RHOA|PKNOX1|MYH9|SPHK1|KLF2|ERBB2|TIE1|HK2|HIPK2|ATP5IF1|PLCG1|PRKCB|CTNNB1|FGF9|GATA2|CCL2|PAK4|SETD2|POFUT1|TNFAIP3|EFNA1|NR2E1|FZD5|CTSH|ABL1|FLT4|EGF|OVOL2|HS6ST1|VEGFB|FGFR2|SERPINE1|STAT1|DCN|CREB3L1|HEY1|AMOTL2|RAPGEF3|NOS3|SFRP2|SIRT1|MED1|HDAC7|RAMP1|RAMP3|AGO2|GLUL|PTPRB|PTGS2|PGF|PML|THBS2|SMAD1|EGR3|ACVRL1|NOTCH1|EPHA2|FBLN5|FZD8|DLL1|MAPK7|SEMA3E|CAV1|ITGB1BP1|GPR4|MAP2K5|ANXA3|ADAM12|ENPEP|SHH|MINAR1|ACKR3|COL8A1|NDNF|ENPP2
BP	GO:0010257	NADH dehydrogenase complex assembly	Mitochondrial Metabolism	59	0.748126	1.64503	2.15e-10	3.53e-08	2.49e-08	3633	tags=85%, list=19%, signal=69%	NDUFB5|NDUFS1|NDUFS5|NDUFB8|NDUFA10|NDUFS3|NDUFA5|NDUFC2|COA1|NDUFA6|NDUFA9|NDUFS4|NDUFV1|NDUFS2|NDUFB3|NDUFAF7|NDUFAB1|NDUFB9|NDUFA8|NDUFB6|NDUFAF5|NDUFA12|NDUFA2|NDUFB2|NDUFC1|TMEM126A|NDUFB1|FOXRED1|NDUFA3|NDUFS6|ACAD9|OXA1L|NDUFB11|NDUFB7|NDUFAF4|NDUFV2|NDUFAF1|TMEM126B|NDUFA7|NDUFAF6|NDUFS8|NDUFS7|NDUFA13|NDUFA11|NDUFB4|NDUFB10|NDUFV3|BCS1L|DMAC2|NUBPL
BP	GO:0032981	mitochondrial respiratory chain complex I assembly	Mitochondrial Metabolism	59	0.748126	1.64503	2.15e-10	3.53e-08	2.49e-08	3633	tags=85%, list=19%, signal=69%	NDUFB5|NDUFS1|NDUFS5|NDUFB8|NDUFA10|NDUFS3|NDUFA5|NDUFC2|COA1|NDUFA6|NDUFA9|NDUFS4|NDUFV1|NDUFS2|NDUFB3|NDUFAF7|NDUFAB1|NDUFB9|NDUFA8|NDUFB6|NDUFAF5|NDUFA12|NDUFA2|NDUFB2|NDUFC1|TMEM126A|NDUFB1|FOXRED1|NDUFA3|NDUFS6|ACAD9|OXA1L|NDUFB11|NDUFB7|NDUFAF4|NDUFV2|NDUFAF1|TMEM126B|NDUFA7|NDUFAF6|NDUFS8|NDUFS7|NDUFA13|NDUFA11|NDUFB4|NDUFB10|NDUFV3|BCS1L|DMAC2|NUBPL
BP	GO:0007264	small GTPase mediated signal transduction	none	474	0.514655	1.20796	2.54e-10	4.01e-08	2.83e-08	7655	tags=64%, list=41%, signal=39%	ERBIN|TGFB2|ADCYAP1R1|DGKI|ARAP1|ITPKB|SCAI|ROCK1|ARHGAP17|TRIP10|RASGRF1|ADGRG1|CHML|GNA12|ITGB1|CGNL1|KALRN|HEG1|GNA13|RAPGEF4|CRK|RHOJ|DOCK3|KANK2|ABCA1|NGEF|NTN1|PSD2|TIMP2|RDX|CHP1|KRAS|FGD4|RAB15|G3BP2|SQSTM1|ABI2|DOCK5|DAB2IP|FGF2|BCAR3|MYO9B|RASA2|PRKD1|NF1|RGL2|ARHGEF9|VAV1|WAS|ARHGEF17|ARFIP2|MAP4K4|DENND4C|ARHGAP44|ARHGEF6|RIN2|SLIT2|RUFY1|WASF1|RHOC|STMN3|VANGL2|SHC3|CDC42|CYRIB|DOCK8|SIPA1|WASF2|RCC1|CRKL|DNMT1|GARNL3|ARHGAP35|SPRY4|RAC2|CD2AP|RHEB|MFN2|RHOB|NRAS|SRGAP1|ARRB1|GBF1|RAP2A|ARHGEF10|ROBO1|G3BP1|DOCK1|RAB18|LRRC59|SYNGAP1|RASA4|PHACTR4|PDGFRB|CYFIP1|VAV2|CDC42EP1|A2M|KSR1|PRAG1|TRIO|HRAS|ARHGAP32|ARHGAP23|CYTH1|RAPGEF5|IQGAP3|ARFGAP1|CBL|SIPA1L2|RHOG|EPS8L2|DYNLT1|ARFGEF2|RASAL1|FOXM1|SYNPO2L|ARHGEF2|ARHGEF1|DOCK11|ARL3|MAPRE2|CDH13|IQSEC3|SRGAP2|NUP62|FBP1|ROCK2|ABR|PPP2CB|ARHGAP26|ITGA3|RAC1|SIPA1L1|SETDB1|ARHGAP12|BRK1|DENND1A|RASGRF2|SSX2IP|PLD1|KNDC1|APOE|PARK7|RUNDC3A|CUL3|CYTH2|RAB30|ARHGAP24|NCKAP1|RHOT1|RAB35|GDI2|SH2D3C|DENND4B|MAPK11|VAV3|TSC2|MADD|OGT|USP8|TAX1BP3|DOCK4|PSD3|CHUK|DOCK10|RASA3|GRB2|ARHGEF11|CTNNAL1|RAB12|ARHGEF4|ARHGEF7|RABL3|ARFGEF1|SPRY2|FARP2|RALGAPB|IQSEC2|MAPKAP1|PSD|KPNB1|NUCB1|RHOF|HACD3|DBNL|RAP1GAP|PLCE1|BCL6|JAK2|CSF1|SYDE1|RALA|ARHGAP30|PLK2|RREB1|PSD4|CDKN1A|DOK1|MRAS|RHOQ|NOTCH2|RAP1GAP2|PECAM1|ARHGAP31|AMOT|RAF1|ARHGAP42|IRS2|DOCK2|CDC42EP4|ARHGEF26|KANK1|PREX1|HACE1|ARHGAP20|CYTH3|ARHGAP45|FLCN|DOK3|STARD8|RERG|EPS8|NGFR|RASAL3|CHN1|ARHGDIA|DLC1|HMOX1|COL1A2|ADRA1A|TP53|RGS19|CHM|RHOA|ARHGDIG|ARFGEF3|SOS1|PDPN|RASGRP1|RAPGEF1|TRIM67|RALGAPA2|DOCK9|RALBP1|RND1|ARHGAP15|ABL1|BCR|MET|CDC42SE2|ARF6|RND3|RASGRP3|RAPGEF3|GPSM2|ARHGAP21|ARHGAP5|GARRE1|CDK2|SRGAP3|FGD2|DNM2|RHOV|RAB42|LYN|RND2|RAB39B|SH3BP1|NOTCH1|RHEBL1|ARHGEF3|CDC42SE1|ROPN1B|RASSF1|OPHN1|DOCK6|FGD3|LPAR4|RALB|EPOR|GPR4|AKAP13|RRAD|RAPGEF2|DAB1|RAP1A|SOS2|DOCK7|LPAR6|KCTD10|TRIM28|RTKN|STMN1|LZTR1|RHOU|RRAS|CADM4|ABRA|SYNJ2BP|ARHGEF25|RASL10A|GPR65
BP	GO:0099177	regulation of trans-synaptic signaling	Synapse	427	0.517122	1.21209	2.5e-10	4.01e-08	2.83e-08	7209	tags=63%, list=38%, signal=40%	VGF|PLCL2|PLCB1|NPTX2|SNAP25|DNM1L|DGKI|SLC4A10|PRKCE|STXBP5L|CRH|SYT12|GSK3B|SLC8A3|PFN2|HOMER1|RASGRF1|ATAD1|SLC4A8|ITGB1|SORCS3|DLGAP1|DGKB|CACNG3|STX1A|RIMS1|PPFIA2|NTNG1|CA2|TYROBP|ATP1A2|STAT3|PTK2B|CPLX1|GRIN2A|SRGN|RAB3B|KRAS|SLC7A11|GRIN2B|ARC|EIF4E|PHF24|DLGAP2|SQSTM1|APP|PREPL|SYT1|RAB3GAP1|UNC13A|SHANK2|ADCY1|SYNGR1|ATP2A2|CACNG8|NF1|ADCYAP1|RAB3A|LZTS1|AKAP5|CALB1|STAU1|DISC1|NRXN1|FYN|STXBP1|SNCA|GRM3|FGF14|CDK5|SYP|PPP3CB|DCC|BRSK1|DNM1|FABP5|GRIA1|NSMF|KIF5B|CACNG2|SYNPO|MECP2|SERPINE2|SNCG|PLG|ZDHHC2|SYNGAP1|KCNMB4|MAP1B|CYFIP1|CPLX2|PPFIA3|SYT11|DLG4|STX1B|TNR|ADNP|HTR2A|NAPA|SHISA6|PRKCG|EPHA4|BEGAIN|PRKAR1B|HRAS|PTPRS|PRRT2|KCNJ10|ACHE|EGFR|SHANK3|PTN|CACNA2D2|BAIAP2|MAPT|DTNBP1|GNAI1|DGKZ|SEPTIN5|EPHB1|PPP1R9B|DLGAP4|LGMN|EGLN1|SYT7|ABR|PICK1|GRIN2D|PPP1R9A|SHISA7|NLGN3|MAPK1|SIPA1L1|ADGRB1|ADORA1|GRIN1|SHANK1|APOE|SCGN|RAB11A|RAB26|CPEB3|CYP46A1|CSPG5|NPTXR|AKAP7|S100B|AKAP12|STX4|CACNG7|CDH2|KCNB1|IGSF9B|RHOT1|CLSTN2|DLGAP3|BACE1|HTR1B|SLC8A2|RAB5A|GRM2|GUCY1A1|USP8|NCDN|GIPC1|SH3GL1|MTOR|PLCB4|NCSTN|DBN1|CACNA1A|IQSEC2|YTHDF1|NTNG2|FBXL20|ITPKA|GRID1|CALB2|RGS4|GRIK1|JAK2|NFATC4|PLK2|NLGN2|GPER1|CPLX3|FAM107A|UNC13C|ADRB2|NTRK2|PRKN|BDNF|GUCY1B1|NAPB|GRM8|TAC1|NETO1|NPY2R|EIF4EBP2|CHRNB2|GRM7|ZMYND8|GRM5|RIMS2|PACSIN2|GRIK2|NLGN4X|ADRA1A|NLGN1|MEF2C|RNF216|HAP1|GNAI2|ASIC1|SYT4|CRTC1|SSH1|LRRK2|PLCG1|PRKCB|KMO|CCL2|MCTP1|YWHAG|NPY5R|RNF19A|CALM3|DGKE|LRP8|NPTN|NR2E1|SLC30A1|ABL1|PPP3CA|BCR|USP46|LRRC4C|CLSTN3|CBLN1|YWHAH|GLUL|NEURL1|TACR2|NSG1|PTGS2|ITPR3|EIF4A3|LAMA2|JPH4|ATF4|CNTN4|GRIK3|ADCY8|KIT|CNTN2|OPHN1|GIT1|NPTX1|IGSF11|LRRTM2|CHRNA6|RAPGEF2|EGR2|CNR1|RAP1A|CLN3|EFNB3|EIF2AK4|NLGN4Y
BP	GO:0050804	modulation of chemical synaptic transmission	Synapse	426	0.516689	1.2111	3.13e-10	4.85e-08	3.42e-08	7209	tags=63%, list=38%, signal=40%	VGF|PLCL2|PLCB1|NPTX2|SNAP25|DNM1L|DGKI|SLC4A10|PRKCE|STXBP5L|CRH|SYT12|GSK3B|SLC8A3|PFN2|HOMER1|RASGRF1|ATAD1|SLC4A8|ITGB1|SORCS3|DLGAP1|DGKB|CACNG3|STX1A|RIMS1|PPFIA2|NTNG1|CA2|TYROBP|ATP1A2|STAT3|PTK2B|CPLX1|GRIN2A|SRGN|RAB3B|KRAS|SLC7A11|GRIN2B|ARC|EIF4E|PHF24|DLGAP2|SQSTM1|APP|PREPL|SYT1|RAB3GAP1|UNC13A|SHANK2|ADCY1|SYNGR1|ATP2A2|CACNG8|NF1|ADCYAP1|RAB3A|LZTS1|AKAP5|CALB1|STAU1|DISC1|NRXN1|FYN|STXBP1|SNCA|GRM3|FGF14|CDK5|SYP|PPP3CB|DCC|BRSK1|DNM1|GRIA1|NSMF|KIF5B|CACNG2|SYNPO|MECP2|SERPINE2|SNCG|PLG|ZDHHC2|SYNGAP1|KCNMB4|MAP1B|CYFIP1|CPLX2|PPFIA3|SYT11|DLG4|STX1B|TNR|ADNP|HTR2A|NAPA|SHISA6|PRKCG|EPHA4|BEGAIN|PRKAR1B|HRAS|PTPRS|PRRT2|KCNJ10|ACHE|EGFR|SHANK3|PTN|CACNA2D2|BAIAP2|MAPT|DTNBP1|GNAI1|DGKZ|SEPTIN5|EPHB1|PPP1R9B|DLGAP4|LGMN|EGLN1|SYT7|ABR|PICK1|GRIN2D|PPP1R9A|SHISA7|NLGN3|MAPK1|SIPA1L1|ADGRB1|ADORA1|GRIN1|SHANK1|APOE|SCGN|RAB11A|RAB26|CPEB3|CYP46A1|CSPG5|NPTXR|AKAP7|S100B|AKAP12|STX4|CACNG7|CDH2|KCNB1|IGSF9B|RHOT1|CLSTN2|DLGAP3|BACE1|HTR1B|SLC8A2|RAB5A|GRM2|GUCY1A1|USP8|NCDN|GIPC1|SH3GL1|MTOR|PLCB4|NCSTN|DBN1|CACNA1A|IQSEC2|YTHDF1|NTNG2|FBXL20|ITPKA|GRID1|CALB2|RGS4|GRIK1|JAK2|NFATC4|PLK2|NLGN2|GPER1|CPLX3|FAM107A|UNC13C|ADRB2|NTRK2|PRKN|BDNF|GUCY1B1|NAPB|GRM8|TAC1|NETO1|NPY2R|EIF4EBP2|CHRNB2|GRM7|ZMYND8|GRM5|RIMS2|PACSIN2|GRIK2|NLGN4X|ADRA1A|NLGN1|MEF2C|RNF216|HAP1|GNAI2|ASIC1|SYT4|CRTC1|SSH1|LRRK2|PLCG1|PRKCB|KMO|CCL2|MCTP1|YWHAG|NPY5R|RNF19A|CALM3|DGKE|LRP8|NPTN|NR2E1|SLC30A1|ABL1|PPP3CA|BCR|USP46|LRRC4C|CLSTN3|CBLN1|YWHAH|GLUL|NEURL1|TACR2|NSG1|PTGS2|ITPR3|EIF4A3|LAMA2|JPH4|ATF4|CNTN4|GRIK3|ADCY8|KIT|CNTN2|OPHN1|GIT1|NPTX1|IGSF11|LRRTM2|CHRNA6|RAPGEF2|EGR2|CNR1|RAP1A|CLN3|EFNB3|EIF2AK4|NLGN4Y
BP	GO:0050803	regulation of synapse structure or activity	Synapse	222	0.560849	1.29693	3.84e-10	5.83e-08	4.11e-08	6530	tags=67%, list=35%, signal=44%	DNM1L|OPA1|DNM3|HOMER1|PDLIM5|PAK3|GPC4|KALRN|DGKB|NEDD4|PPFIA2|CDH8|NGEF|NTN1|SRGN|SLC7A11|GRIN2B|ARC|LRFN5|GAP43|ABI2|LRTM2|APP|DAB2IP|ROBO2|LRRTM3|EIF4G1|SPARC|NRCAM|DAG1|ARHGAP44|DISC1|NRXN1|FYN|ADGRB2|SNCA|CDK5|ADAM10|UBE3A|CDC42|CRKL|DNM1|PPT1|ADGRB3|LINGO2|ZDHHC2|SYNGAP1|CDKL5|CYFIP1|EEF2K|STX1B|ADNP|SHISA6|EPHA4|ASIC2|AMIGO1|PTPRS|LRP4|KIF1A|SLITRK1|SHANK3|PTN|LRFN4|BAIAP2|SEPTIN11|TUBA1A|EPHB1|NECTIN1|LRRC24|EGLN1|AGRN|PPP1R9A|SHISA7|NLGN3|SIPA1L1|ADGRB1|SRCIN1|SEMA4D|GRIN1|ARF4|TANC2|APOE|VCP|LZTS3|LRRC4B|ADGRL1|IL1RAPL1|CAMKV|CDH2|CLSTN2|TPBG|PTK2|SYNDIG1|SLC17A7|CHMP2B|ABHD17C|ABHD17B|NTRK3|CAPRIN1|DBN1|CTNNA2|NTNG2|ITPKA|DBNL|IL10RA|NFATC4|FCGR2B|NLGN2|FZD1|ETV5|MDGA1|DHX36|NTRK2|IL1RAP|BDNF|FRMPD4|TLR2|SEMA3F|SRPX2|YWHAZ|CTTNBP2|CHRNB2|ZMYND8|PTPRO|PAFAH1B1|PCDH8|NLGN1|RHOA|MEF2C|SSH1|LRRK2|SLIT1|LRP8|EFNA1|ABL1|VPS35|ARF6|CLSTN3|CBLN1|DNM2|GPM6A|SLC17A6|ADGRL3|NEURL1|THBS2|SLITRK3|C1QL3|DLG5|ACTR2
BP	GO:0050900	leukocyte migration	Immune Response	382	0.522493	1.22262	4.63e-10	6.9e-08	4.86e-08	6539	tags=52%, list=35%, signal=35%	ANO6|CD44|PADI2|ITGAL|MSN|PLCB1|TGFB2|ITGAX|SWAP70|ICAM1|DNM1L|FLT1|ROCK1|SDC4|ITGB2|YES1|ITGA6|ITGB1|PPIA|GYPC|ITGA5|CD47|CRK|STK10|ATP1B1|EMILIN1|PTK2B|SLC7A11|CD58|SDC2|THY1|MAPK3|APP|ALOX5|ANXA1|PDE4D|WDR1|SYK|PTPN6|SLC7A5|ADD2|VAV1|CD9|RARRES2|IL16|SLC7A8|NCKAP1L|SIRPA|SLIT2|FYN|SLC3A2|FN1|ADAM10|CDC42|PYCARD|DOCK8|IRAK4|PIP5K1C|ITGAV|CRKL|MCU|RAC2|HCK|WNK1|APOD|GBF1|CD200|SMPD3|PLG|PIK3CB|CORO1A|ITGA2|ITGAM|ATP1B2|JAM3|RHOG|PIK3CD|PTN|MDK|STK39|SPNS2|VCAM1|LGMN|ABR|CHGA|CXCL14|ITGA3|WASL|MAPK1|RAC1|ADORA1|CXCL12|CXADR|APOB|ADAM17|FER|C1QBP|IGKV1D-33|S100A7|PTK2|IGKV3-20|VAV3|PPIL2|PROS1|LGALS3|IGLV1-47|AIMP1|IGKV1D-12|GAS6|SBDS|EDNRB|HMGB1|GRB2|IGKV2-30|TRPM4|SPN|FOXJ1|CSF1|ANGPT1|CXCR4|PTAFR|TREM2|SELE|ADTRP|ANGPT2|C3AR1|GPSM3|MMP14|TNFRSF10D|CD84|CXCL16|CSF3R|TGFB1|DUSP1|C5AR1|IL17RA|IL6R|SLC7A7|GYPB|INPP5D|PECAM1|SELPLG|CD74|B4GALT1|SCG2|TNFRSF10B|GYPA|PREX1|MTUS1|CD34|CSF1R|MERTK|PSG1|LGALS9|PIK3CG|EPS8|S1PR1|PTPRO|CMKLR1|JAML|ESAM|CD81|HMOX1|COL1A2|SELP|RHOA|MYH9|MAG|SOS1|SRP54|OLR1|PLCG1|CCL2|BSG|IGKC|IL1R1|STAT5B|HSD3B7|BCR|CCL3L1|ITGA9|PIK3R1|VEGFB|SERPINE1|TNFRSF10A|IGHA2|GRB14|JAM2|SELL|LYN|PGF|CD200R1|GOLPH3|FCER1G|PPBP|IGHV3-23|PODXL2|F7|KIT
CC	GO:0005925	focal adhesion	Structural Stabilization	405	0.519417	1.21655	4.87e-10	7.12e-08	5.02e-08	6994	tags=62%, list=37%, signal=40%	HSPB1|CD44|CSRP1|TRIP6|PARVG|MSN|ICAM1|CAPN2|FLT1|ANXA5|EZR|SDC4|PLEC|GJA1|GSN|PAK1|CLTC|ITGB2|AHNAK|YES1|GNA12|ITGA6|ITGB1|ACTN2|VIM|ITGB4|PPIA|GNA13|ITGB8|PALLD|ITGA5|LMO7|TLN1|ENAH|PXN|VASP|DAB2|TLN2|SNAP23|PTK2B|RDX|CHP1|CNN3|KRAS|PTPRC|APBB1IP|HSPA1B|CYBA|IQGAP1|THY1|MAPK3|FLNB|ANXA1|LCP1|CD59|DDR2|BCAR3|PARVA|ITGB5|ACTN4|CD9|PPFIA1|FLNA|MAP4K4|DAG1|MAPRE1|TNC|WASF1|SNTB1|LPP|LIMS1|ADAM10|LRP1|CDC42|FLNC|TNS1|EPB41L2|PIP5K1C|ITGAV|HYOU1|LIMA1|PPP1R12A|SPRY4|RAC2|HCK|RHOB|RPL19|DST|CPNE3|FOCAD|FBLN7|PLAUR|G3BP1|MPRIP|PDCD6IP|PDGFRB|ITGA2|CYFIP1|CDC42EP1|EHD3|TNS2|AIF1L|B2M|PRAG1|CAT|TNS3|SYNE2|YWHAB|CBL|RHOG|DIXDC1|EGFR|ACTN3|ARHGEF2|FLRT1|RPL8|RPL31|FHL1|MAPRE2|CDH13|ACTN1|PVR|ARHGAP26|RPS3|PI4KA|ILK|ITGA3|MAPK1|ARPC5L|RAC1|ADGRB1|NUMB|SVIL|CORO1B|CORO2B|RPS5|CAPN1|AKAP12|ADAM17|CDH2|ARHGAP24|STX16|NCKAP1|PPP1CB|ADGRE5|GDI2|NEXN|S100A7|PFN1|PTK2|SLC9A1|RPLP1|RPL3|RPS8|RPLP2|CAP1|EVL|ARHGEF7|NCSTN|CLASP2|RPS11|ARPC5|CTTN|NFASC|RPS16|HACD3|VCL|P4HB|RPS2|ABCB4|MAP2K1|RPLP0|RPL18|JAK2|HSPA1A|RALA|MMP14|SLA|FZD1|RPL30|SORBS1|FAM107A|IRF2|ARHGAP31|NOX4|SLC4A2|FAT1|PEAK1|MTF2|ANXA6|TGM2|YWHAZ|STARD8|RSU1|JAK1|JUP|PABPC1|CTNNA1|PACSIN2|CD151|PPP1CC|DLC1|HMGA1|CD81|FLII|RHOA|ALOX15B|MYH9|USP33|PGM5|SCARB2|ASAP3|SHROOM4|CTNNB1|RPS9|BSG|YWHAG|PAK4|EPB41L5|TRIOBP|DCAF6|TGFB1I1|IGF2R|LAMTOR3|FHL2|ARF6|RND3|DNM2|TADA1|RPS3A|RPL10A|LIMD1|EPHA2|HNRNPK|ARPC2|LPXN|CORO1C|ACTR2|CNN2|GIT1|FES|CAV1|ACTR3|SH3KBP1|FLRT3|RPL4|SORBS3|YWHAE|AJUBA|SLC9A3R2
MF	GO:0016655	oxidoreductase activity, acting on NAD(P)H, quinone or similar compound as acceptor	none	52	0.761063	1.66069	5.18e-10	7.45e-08	5.25e-08	3315	tags=77%, list=18%, signal=64%	NDUFB5|NDUFS1|NDUFS5|NDUFB8|NDUFA10|NDUFS3|NDUFA5|NDUFC2|NDUFA6|NDUFA9|NDUFS4|NDUFV1|NDUFA4|NDUFS2|NDUFB3|NDUFAB1|NDUFB9|NDUFA8|NDUFB6|NDUFA12|NDUFA2|NDUFB2|NDUFC1|NDUFB1|AKR1C1|NDUFA3|AKR1C3|NDUFS6|NDUFB7|AKR1C2|NDUFV2|NDUFA7|NDUFS8|NDUFS7|NDUFA13|NDUFB4|CBR1|NDUFB10|TP53I3|NDUFV3
MF	GO:0016651	oxidoreductase activity, acting on NAD(P)H	none	94	0.656703	1.47647	5.58e-10	7.87e-08	5.55e-08	3315	tags=61%, list=18%, signal=50%	GMPR|NDUFB5|NNT|NDUFS1|DLD|NDUFS5|NDUFB8|NDUFA10|NDUFS3|NDUFA5|NDUFC2|NDUFA6|NDUFA9|NDUFS4|NDUFV1|NDUFA4|NDUFS2|NDUFB3|NCF2|NDUFAB1|GSR|NDUFB9|CYBA|NDUFA8|NDUFB6|NDUFA12|NDUFA2|NDUFB2|NCF4|NDUFC1|PGK1|NDUFB1|AKR1C1|AIFM1|NDUFA3|AKR1C3|NXN|GMPR2|NDUFS6|CYB5R1|CYBB|NOS1|NDUFB7|AKR1C2|NDUFV2|NDUFA7|TXNDC17|CYB5R2|NDUFS8|NDUFS7|NDUFA13|TXNRD1|NDUFB4|CBR1|NDUFB10|TP53I3|NDUFV3
CC	GO:0044309	neuron spine	Synapse	171	0.585267	1.34342	7.24e-10	1e-07	7.07e-08	5295	tags=63%, list=28%, signal=46%	RPH3A|GRIA3|DGKI|GRIA2|DNM3|SLC8A3|HOMER1|CRYAB|PDLIM4|ITGB1|ACTN2|HPCA|NEDD4|ASAP1|PPFIA2|FBXO2|MOB4|ATP1A2|PTK2B|CNN3|GRIN2A|GRIA4|ARC|ABI2|APP|ANKS1B|SHANK2|CTNND1|LZTS1|AKAP5|ARHGAP44|CALB1|GRM3|ADAM10|CDC42|DNM1|GRIA1|SLC1A1|SYNPO|MYH10|ARRB1|APBB1|TENM2|MAP1B|CYFIP1|EEF2K|NOS1|SYT11|DLG4|EPHA4|ASIC2|ARHGAP32|PRRT2|ARFGEF2|SHANK3|BAIAP2|MAPT|DTNBP1|SEPTIN11|SLC9A6|PPP1R9B|SRGAP2|ABR|PPP1R9A|EEA1|PPP1CA|RAC1|SIPA1L1|ADGRB1|ADORA1|GRIN1|ARF4|TANC2|SHANK1|SLC8A1|LZTS3|STRN|SRI|STX4|HIP1R|PTK2|SLC8A2|SYNDIG1|USP8|ABHD17C|ABHD17B|COMT|GIPC1|DOCK10|PSD|CTTN|ITPKA|CANX|SLA|FCGR2B|GPER1|STRN4|NTRK2|FRMPD4|CTTNBP2|ZMYND8|NGFR|PTPRO|PPP1CC|DNAJB1|NLGN1|RHOA|HAP1
CC	GO:0098793	presynapse	Synapse	491	0.502462	1.18007	1.15e-09	1.57e-07	1.11e-07	8078	tags=68%, list=43%, signal=40%	RPH3A|SNAP25|DNM1L|DGKI|SLC4A10|ATP2B1|AP1S1|SYT12|DMXL2|GNB5|DNM3|SLC8A3|PFN2|SYNJ1|PDLIM5|CDH10|GPC4|SLC4A8|WDR7|DNAJC6|ELK1|ICA1|SLC6A9|STX1A|SLC30A3|TRAPPC4|VDAC2|VDAC1|RIMS1|PPFIA2|BTBD8|NTNG1|CDH8|SEPTIN6|SNAP23|GAD2|ATP2B2|SCN2A|CPLX1|GRIN2A|RAB3B|TRIM9|AAK1|SV2B|RAB15|CADPS|APP|CDH9|STX2|SYT1|SEPTIN2|UNC13A|CTNND1|SYNGR1|NF1|ADCYAP1|PCLO|PPFIA1|RAB3A|NEFL|SCRIB|LAMP1|ARHGAP44|WFS1|CALB1|SNAP91|DISC1|KCNH1|NRXN1|TMEM163|SYNGR3|STXBP1|RGS7BP|SNCA|GRM3|CDK5|ADAM10|SYP|HIP1|NDEL1|ERC2|CHRM3|GABRA2|PIP5K1C|KIAA1109|PICALM|BRSK1|DNM1|PPT1|TBC1D24|RAB27B|GRIA1|FZD3|ATP6V0D1|SLC1A1|SLC1A2|PPFIBP2|SVOP|APBB1|DNMBP|CDK16|GAD1|SNCG|SV2A|RAB6B|ATP6V1G2|PACSIN1|CCK|ITGA2|CYFIP1|CPLX2|PPFIA3|NOS1|SYT11|DLG4|STX1B|HTR2A|NAPA|PENK|PRKCG|EPHA4|ATCAY|PDYN|KIF1B|ATP2B3|PTPRS|PRRT2|BIN1|KCNJ10|P2RX7|SYNGR2|RAB3C|GABBR1|KCTD12|KIF1A|LIN7A|PTN|BAIAP2|CADPS2|DOC2B|SYAP1|CBARP|DTNBP1|ITSN2|SEPTIN5|SLC9A6|NECTIN1|MFF|SEPTIN1|AP3D1|SYT7|BSN|SPTBN2|PICK1|SNCB|ILK|NLGN3|PPP1CA|CADM3|ADORA1|SRCIN1|BLVRB|GRIN1|SYT6|CLCN3|DENND1A|TANC1|SCGN|PARK7|ATP8A1|SLC8A1|LRRC4B|ADGRL1|RAB26|CAD|CYP46A1|SRI|C1QBP|STX4|DGKQ|LIN7C|CDH2|DNAJC5|STX16|SCAMP5|BACE1|RAB35|CLCN5|HTR1B|SLC8A2|RAB5A|GRM2|SYNDIG1|SLC17A7|PI4K2A|PHB2|STXBP3|DOC2A|ROGDI|SYNJ2|SLC6A11|SEC22B|GIPC1|SH3GL1|NRXN2|FBXO45|TNIK|IGSF21|RAB12|NCSTN|EXOC3|CTNNA2|SEPTIN3|NTNG2|FBXL20|CNTN1|HTT|CALB2|CTBP1|CANX|SLC1A6|NLGN2|GPER1|CPLX3|STON2|UNC13C|CTBP2|NTRK2|PRKN|BDNF|GUCY1B1|SYT5|LIN7B|CTTNBP2|ADAM23|CHRNB2|COPS4|GRM7|GOT1|RIMS2|PPP1CC|GRIK2|NLGN4X|SEPTIN8|PCDH8|ADRA1A|NLGN1|KCNC2|SLC6A5|BCL2L1|SPHK1|HAP1|PNOC|SYT4|STX12|SLC6A17|BLOC1S6|LRRK2|VAMP3|PRKCB|CTNNB1|MCTP1|YWHAG|CALM3|NPTN|VPS35|RNF40|KCNJ9|ARF6|RNF112|SLC2A1|PSEN2|KCNJ3|SLC1A7|RAB11B|SCAMP1|DNM2|GLUL|GPM6A|SLC17A6|CLCN4|CABP4|SYT10|SH3GL2|HCN3|GRIK3|ADCY8|SNPH|SYPL1|OPHN1|GIT1|SLC32A1|C16orf70|FXR1|FLRT3|CNTN5|CHRNA6|CHRM1|CNR1|SYNPR|SNAP29|CLN3|EFNB3|NLGN4Y|PNISR|COPS5|TSPOAP1|RAB13|CNTN6|KCNA1|ADORA2A|STON1|SLC6A1|HRH3|KCTD16|SLC2A4|FMR1|SNAPIN|CACNB2|SYN2|LAMP5|PSEN1|FXYD6|VAMP4|C1QL1|ERBB4|VTI1A|STXBP2|GNRH1|VAMP2|KCNC1|SYPL2|TOR1A
CC	GO:0030055	cell-substrate junction	Structural Stabilization	413	0.518186	1.21396	1.33e-09	1.75e-07	1.23e-07	6994	tags=62%, list=37%, signal=40%	HSPB1|ERBIN|CD44|CSRP1|TRIP6|PARVG|MSN|ICAM1|CAPN2|FLT1|ANXA5|EZR|SDC4|PLEC|GJA1|GSN|PAK1|CLTC|ITGB2|AHNAK|YES1|GNA12|ITGA6|ITGB1|ACTN2|VIM|ITGB4|PPIA|GNA13|ITGB8|PALLD|ITGA5|LMO7|TLN1|ENAH|PXN|VASP|DAB2|TLN2|SNAP23|FERMT3|PTK2B|RDX|CHP1|CNN3|KRAS|PTPRC|APBB1IP|HSPA1B|CYBA|IQGAP1|THY1|MAPK3|FLNB|ANXA1|LCP1|CD59|DDR2|BCAR3|PARVA|ITGB5|ACTN4|CD9|PPFIA1|FLNA|MAP4K4|DAG1|MAPRE1|TNC|WASF1|SNTB1|LPP|LIMS1|ADAM10|LRP1|CDC42|FLNC|TNS1|EPB41L2|PIP5K1C|ITGAV|HYOU1|LIMA1|PPP1R12A|SPRY4|RAC2|HCK|RHOB|RPL19|DST|CPNE3|FOCAD|FBLN7|PLAUR|G3BP1|MPRIP|EPPK1|PDCD6IP|PDGFRB|ITGA2|CYFIP1|CDC42EP1|EHD3|TNS2|AIF1L|B2M|PRAG1|CAT|TNS3|SYNE2|YWHAB|CBL|RHOG|DIXDC1|EGFR|ACTN3|ARHGEF2|FLRT1|RPL8|RPL31|FHL1|MAPRE2|CDH13|ACTN1|PVR|ARHGAP26|RPS3|PI4KA|ILK|ITGA3|MAPK1|ARPC5L|RAC1|ADGRB1|NUMB|SVIL|CORO1B|CORO2B|RPS5|CAPN1|AKAP12|ADAM17|CDH2|ARHGAP24|STX16|NCKAP1|PPP1CB|ADGRE5|GDI2|NEXN|S100A7|PFN1|PTK2|SLC9A1|RPLP1|RPL3|RPS8|RPLP2|CAP1|EVL|ARHGEF7|NCSTN|CLASP2|RPS11|ARPC5|CTTN|NFASC|RPS16|HACD3|VCL|P4HB|RPS2|ABCB4|MAP2K1|RPLP0|RPL18|JAK2|HSPA1A|RALA|MMP14|SLA|FZD1|RPL30|SORBS1|FAM107A|IRF2|ARHGAP31|NOX4|SLC4A2|FAT1|PEAK1|MTF2|ANXA6|TGM2|YWHAZ|STARD8|RSU1|JAK1|JUP|PABPC1|CTNNA1|PACSIN2|CD151|PPP1CC|DLC1|HMGA1|CD81|FLII|RHOA|ALOX15B|MYH9|USP33|PGM5|SCARB2|ASAP3|SHROOM4|CTNNB1|RPS9|BSG|YWHAG|PAK4|EPB41L5|TRIOBP|DCAF6|DMD|TGFB1I1|IGF2R|LAMTOR3|FHL2|ARF6|RND3|DNM2|TADA1|RPS3A|RPL10A|LIMD1|EPHA2|HNRNPK|ARPC2|LPXN|CORO1C|ACTR2|CNN2|GIT1|FES|CAV1|ACTR3|SH3KBP1|FLRT3|RPL4|SORBS3|YWHAE|AJUBA|SLC9A3R2
CC	GO:0043197	dendritic spine	Synapse	169	0.582939	1.33794	1.33e-09	1.75e-07	1.23e-07	5295	tags=63%, list=28%, signal=46%	RPH3A|GRIA3|DGKI|GRIA2|DNM3|SLC8A3|HOMER1|CRYAB|PDLIM4|ITGB1|ACTN2|HPCA|NEDD4|ASAP1|PPFIA2|FBXO2|MOB4|ATP1A2|PTK2B|CNN3|GRIN2A|GRIA4|ARC|ABI2|APP|ANKS1B|SHANK2|CTNND1|LZTS1|AKAP5|ARHGAP44|CALB1|GRM3|ADAM10|CDC42|DNM1|GRIA1|SLC1A1|SYNPO|MYH10|ARRB1|APBB1|TENM2|MAP1B|CYFIP1|EEF2K|NOS1|SYT11|DLG4|EPHA4|ASIC2|ARHGAP32|PRRT2|ARFGEF2|SHANK3|BAIAP2|MAPT|DTNBP1|SEPTIN11|PPP1R9B|SRGAP2|ABR|PPP1R9A|PPP1CA|RAC1|SIPA1L1|ADGRB1|ADORA1|GRIN1|ARF4|TANC2|SHANK1|SLC8A1|LZTS3|STRN|SRI|STX4|HIP1R|PTK2|SLC8A2|SYNDIG1|USP8|ABHD17C|ABHD17B|COMT|GIPC1|DOCK10|PSD|CTTN|ITPKA|CANX|SLA|FCGR2B|GPER1|STRN4|NTRK2|FRMPD4|CTTNBP2|ZMYND8|NGFR|PTPRO|PPP1CC|DNAJB1|NLGN1|RHOA|HAP1
BP	GO:0043547	positive regulation of GTPase activity	none	350	0.523967	1.22384	1.38e-09	1.78e-07	1.26e-07	7241	tags=62%, list=38%, signal=39%	RGS7|PLCB1|PLXNB1|ICAM1|DNM1L|ARAP1|STXBP5L|RASAL2|GSK3B|GNB5|ARHGAP17|RASGRF1|CHML|ADPRH|ITGA6|ITGB1|KALRN|SFRP1|CRK|ELMOD1|ASAP1|NGEF|SMAP2|PTK2B|SMAP1|LLGL1|IQGAP1|RCC2|AFDN|DOCK5|THY1|CD40|RAB3GAP2|DAB2IP|RAP1GDS1|RAB3GAP1|ARHGEF10L|BCAR3|MYO9B|RASA2|NF1|ADCYAP1|VAV1|SCRIB|MAP4K4|NCKAP1L|ARHGAP44|ARHGEF6|BCAS3|RIN2|LIMS1|DOCK8|ARFGAP2|SIPA1|NDEL1|S100A10|PICALM|CRKL|BNIP2|TBC1D24|ARFGAP3|GARNL3|RAB11FIP2|ARHGAP35|SRGAP1|ARRB1|PIN1|ARHGEF10|ADGRB3|RGS6|ZC3H15|DOCK1|SYNGAP1|CDKL5|RASA4|TBC1D2B|AGAP2|DEPDC1|RABEP2|RACK1|AGFG2|LARS1|RP2|AKT2|PGAM5|RGS3|HRAS|ARHGAP32|ARHGAP23|ARFGAP1|SIPA1L2|RHOG|RASAL1|SGSM2|EVI5|ARHGEF1|DOCK11|MAPRE2|SRGAP2|ABR|AGRN|ARHGAP26|SIPA1L1|ASAP2|SEMA4D|ARHGAP12|DENND1A|AGFG1|EVI5L|SNX13|TBC1D10B|ARHGAP24|RGPD1|RANGAP1|GDI2|RIC8A|TBC1D15|VAV3|GNAQ|TSC2|TAX1BP3|DOCK4|ACAP3|NTRK3|DOCK10|RASA3|ARHGEF11|ARHGEF7|EIF5|ARFGEF1|TBC1D10A|RALGAPB|RGS12|HACD3|RAP1GAP|TBC1D22B|RGS4|FOXJ1|RANBP3L|SYDE1|ARHGAP30|RAP1GAP2|ARHGAP31|MTSS2|ARHGAP42|APC2|DOCK2|RANBP2|RANBP1|ARHGEF26|TBC1D30|PREX1|TBC1D9|TBC1D1|RGS1|ARHGAP20|ARHGAP45|FLCN|STARD8|RSU1|S1PR1|RASAL3|ALDH1A1|CHN1|ARHGDIA|DLC1|CHM|ARHGDIG|RABGAP1L|ERBB2|SOS1|RIN3|ASAP3|LRRK2|LLGL2|TBC1D20|ACAP2|RASGRP1|RAPGEF1|RALGAPA2|CCL2|SNX18|DOCK9|RALBP1|TBC1D5|ARHGAP15|BCR|CCL3L1|RANBP3|RASGRP3|RAPGEF3|TBC1D9B|ARHGAP21|ARHGAP5|RGS8|SRGAP3|TBC1D19|ARHGAP27|SH3BP1|EPHA2|TBC1D14|CORO1C|OPHN1|GIT1|ELMOD3|USP6NL|PRTN3|GRTP1|RAPGEF2|AGAP1|SNX9|PREX2|RAP1A|ADAP1|TBC1D7|RIC8B|RGS9|DOCK7
MF	GO:0031267	small GTPase binding	none	400	0.51463	1.20492	1.42e-09	1.81e-07	1.28e-07	7459	tags=62%, list=40%, signal=38%	RPH3A|ADCYAP1R1|DNM1L|DGKI|SPATA13|STXBP5L|ROCK1|DMXL2|ARHGAP17|RASGRF1|PAK1|PAK3|CHML|ADPRH|KIF3A|MYO5A|KALRN|RAB29|VPS41|SBF2|RAPGEF4|RIMS1|RCBTB2|DOCK3|ABCA1|ANKFY1|NGEF|NCF2|MICALL2|LLGL1|FGD4|EHD1|KIF16B|IQGAP1|RCC2|AFDN|ABI2|RAB3GAP2|CYRIA|RAB3GAP1|ARHGEF10L|MYO9B|RGL2|VAV1|WAS|FLNA|ARHGEF17|ARFIP2|DENND4C|NCKAP1L|ARHGAP44|TAMALIN|SYTL4|ARHGEF6|RIN2|ANLN|WASF1|IPO5|CYRIB|GGA1|RCC1|RASSF5|PICALM|ANXA2|IQGAP2|RAB11FIP2|DAAM2|SIKE1|SRGAP1|ARHGEF10|DNMBP|DOCK1|FMNL2|VPS39|GGA3|CDKL5|TBC1D2B|CYFIP1|TNPO1|NDRG1|CDC42EP1|SOD1|SH3BP4|TRIO|EXOC1|MYCBP2|RAPGEF5|NUTF2|PLEKHG3|IQGAP3|EPS8L2|SGSM2|DIAPH1|EVI5|ARHGEF2|ARHGEF1|DOCK11|SRGAP2|ROCK2|RAC1|BRK1|DENND1A|RASGRF2|KNDC1|EXOC8|EVI5L|PKN2|CYFIP2|EXOC4|SPRYD3|TBC1D10B|CDC42BPB|NCKAP1|RGPD1|FMNL1|RANGAP1|GDI2|DENND10|PFN1|GOLGA5|PEX5L|TBC1D15|DENND4B|VAV3|DENND6B|RBSN|TSC2|MADD|TMEM127|DOCK4|ARHGEF11|ARHGEF4|DAPK3|TBC1D10A|FARP2|MAPKAP1|RAB34|CSE1L|KPNB1|CIB1|SERGEF|ITPKA|RAP1GAP|TGFBRAP1|TBC1D22B|PLCE1|STRN3|RANBP3L|AP1G1|MTSS2|DOCK2|RANBP2|CDC42EP4|RANBP1|ARHGEF26|TBC1D30|WDR41|PREX1|TBC1D9|TBC1D1|HACE1|NSF|RANBP17|YBX3|MYO1C|DENND5A|ANXA9|FMNL3|PAK2|RHOBTB3|EPS8|NGFR|RIMS2|ARHGDIA|CHM|DENND2A|ARHGDIG|RAB3IL1|SYTL2|KIF3B|USP33|RABGAP1L|SOS1|RIN3|EXOC2|PKN3|LRRK2|LLGL2|TBC1D20|ACAP2|RASGRP1|RAPGEF1|DENND2B|RALBP1|TRIOBP|TBC1D5|BCR|CDC42SE2|RANBP3|EGF|PLEKHG1|DAAM1|RASGRP3|ARHGEF37|RAPGEF3|TBC1D9B|XPO1|GARRE1|C9orf72|SRGAP3|MICALL1|FGD2|IPO9|HPS4|EXOC5|SYTL1|PKN1|SH3BP1|TBC1D14|GGA2|ARHGEF3|CDC42SE1|FGD5|FGD6|CORO1C|ATP6AP1|FGD3|CAV1|DENND2D|AKAP13|USP6NL|GRTP1|RAPGEF2|SYTL3|NOXA1|PREX2|IPO7|RAP1A|RABGGTB|TBC1D7|DOCK7|STXBP6|KCTD10|MAP3K11|PIFO|RTKN|RGPD3
CC	GO:0005747	mitochondrial respiratory chain complex I	Mitochondrial Metabolism	44	0.777404	1.68285	2.03e-09	2.47e-07	1.74e-07	3526	tags=91%, list=19%, signal=74%	NDUFB5|NDUFS1|NDUFS5|NDUFB8|NDUFA10|NDUFS3|NDUFA5|NDUFC2|NDUFA6|NDUFA9|NDUFS4|NDUFV1|NDUFA4|NDUFS2|NDUFB3|NDUFAB1|NDUFB9|NDUFA8|NDUFB6|NDUFA12|NDUFA2|NDUFB2|NDUFC1|NDUFB1|FOXRED1|NDUFA3|NDUFS6|NDUFB11|NDUFB7|NDUFV2|NDUFAF1|NDUFA7|NDUFS8|NDUFS7|NDUFA13|NDUFA11|NDUFB4|NDUFB10|NDUFV3|DMAC2
CC	GO:0030964	NADH dehydrogenase complex	Mitochondrial Metabolism	44	0.777404	1.68285	2.03e-09	2.47e-07	1.74e-07	3526	tags=91%, list=19%, signal=74%	NDUFB5|NDUFS1|NDUFS5|NDUFB8|NDUFA10|NDUFS3|NDUFA5|NDUFC2|NDUFA6|NDUFA9|NDUFS4|NDUFV1|NDUFA4|NDUFS2|NDUFB3|NDUFAB1|NDUFB9|NDUFA8|NDUFB6|NDUFA12|NDUFA2|NDUFB2|NDUFC1|NDUFB1|FOXRED1|NDUFA3|NDUFS6|NDUFB11|NDUFB7|NDUFV2|NDUFAF1|NDUFA7|NDUFS8|NDUFS7|NDUFA13|NDUFA11|NDUFB4|NDUFB10|NDUFV3|DMAC2
CC	GO:0045271	respiratory chain complex I	Mitochondrial Metabolism	44	0.777404	1.68285	2.03e-09	2.47e-07	1.74e-07	3526	tags=91%, list=19%, signal=74%	NDUFB5|NDUFS1|NDUFS5|NDUFB8|NDUFA10|NDUFS3|NDUFA5|NDUFC2|NDUFA6|NDUFA9|NDUFS4|NDUFV1|NDUFA4|NDUFS2|NDUFB3|NDUFAB1|NDUFB9|NDUFA8|NDUFB6|NDUFA12|NDUFA2|NDUFB2|NDUFC1|NDUFB1|FOXRED1|NDUFA3|NDUFS6|NDUFB11|NDUFB7|NDUFV2|NDUFAF1|NDUFA7|NDUFS8|NDUFS7|NDUFA13|NDUFA11|NDUFB4|NDUFB10|NDUFV3|DMAC2
BP	GO:0043299	leukocyte degranulation	Immune Response	483	0.505847	1.18761	2.22e-09	2.66e-07	1.87e-07	7144	tags=60%, list=38%, signal=39%	ANO6|CD44|PADI2|ITGAL|FCGR2A|ITGAX|SNAP25|PYGL|ATP11A|ROCK1|HEBP2|PRDX6|GSN|LAIR1|ITGB2|HVCN1|CTSS|DYNC1LI1|PPIA|COTL1|NPC2|CD47|ALAD|NDUFC2|STK10|VAT1|RAB6A|SNAP23|TYROBP|TIMP2|FGL2|PTPRC|HSPA1B|CYBA|IQGAP1|CD58|ALOX5|CD59|SYK|PTPN6|LTF|SYNGR1|NFKB1|RAB27A|ATP6V0A1|RAB3A|TMC6|ALDH3B1|LRRC7|GSTP1|HLA-C|NCKAP1L|LAMP1|HMOX2|PKM|SIRPA|PSMC3|PRAM1|STXBP1|CTSZ|METTL7A|ADAM10|C3|PYCARD|SNX4|HLA-B|FTL|GPI|PSMA5|ITGAV|CHI3L1|S100A11|ANXA2|FABP5|IQGAP2|CTSD|RAC2|HCK|MLEC|CPNE3|NRAS|PLAUR|LAMP2|RAB18|PGM2|ACTR10|CORO1A|SLC15A4|GCA|CD93|CYBB|CYFIP1|CPLX2|ALDOA|APRT|AGL|RAB31|TMEM30A|ATP6V1D|IMPDH1|PSMB7|B2M|ITGAM|IDH1|CAT|PTGES2|TMEM63A|OSTF1|PYGB|CBL|GM2A|RHOG|DYNLT1|DERA|PDXK|PRKCD|PIK3CD|DIAPH1|ARMC8|HLA-F|TSPAN14|LTA4H|GYG1|ABR|CHGA|ACTR1B|MAPK1|BST2|RAC1|BIN2|PRCP|PGM1|HRNR|ADA2|SLC2A3|PLD1|VCP|ILF2|CSTB|ATP8A1|GAB2|ERP44|CAPN1|AP2A2|EEF1A1|FER|STX4|QSOX1|DNAJC5|ADGRE5|GDI2|NIT2|S100A7|GMFG|PSMB1|DEGS1|LGALS3|PI4K2A|YPEL5|STXBP3|PRDX4|SPTAN1|XRCC5|ASAH1|TTR|CAP1|VAPA|HMGB1|PNP|PSMA2|NCSTN|RAB14|CKAP4|HSP90AB1|SVIP|ARPC5|NFASC|KPNB1|RHOF|SURF4|VCL|CSNK2B|DBNL|LAT2|PTAFR|HSPA1A|TNFRSF1B|C3AR1|TMBIM1|FGR|CD84|LAMTOR2|AP1G1|C5AR1|FCGR2B|SLC11A1|TCIRG1|PECAM1|SERPINB6|B4GALT1|CLEC5A|DOCK2|PGAM1|ATP6AP2|CD14|IST1|PLEKHO2|TLR2|NFAM1|GSDMD|DSN1|LGALS9|SERPINA1|ARHGAP45|PIK3CG|MAN2B1|DOK3|STOM|NBEAL2|C12orf4|MPO|JUP|PSMD13|PSMD1|DDX3X|GRN|HMOX1|IL4R|RHOA|OLFM4|HBB|PSMD14|CR1|PSMD7|RAB37|BRI3|OLR1|RAB5C|RASGRP1|GATA2|RNASET2|CTSH|CYSTM1|BCR|HP|DNAJC3|IGF2R|NHLRC3|LAMTOR3|PSMD12|VAMP8|LPCAT1|CDA|SCAMP1|DDOST|CMTM6|CAB39|PGRMC1|FCGR3B|XRCC6|PTPRB|CCT8|CD33|SELL|LYN|FOXF1|FCER1G|HGSNAT|PPBP|GALNS|MVP|SIGLEC9|SERPINB1|ACTR2|KIT|CD63|HUWE1|CNN2|PRSS3|TRAPPC1|FES|ANXA3|MIF|QPCT|PRTN3|SLPI|CCT2|RAP1A|SNAP29|CTSB|APEH|GGH
BP	GO:0006839	mitochondrial transport	Mitochondrial Metabolism	250	0.545092	1.26427	2.29e-09	2.7e-07	1.9e-07	5800	tags=59%, list=31%, signal=42%	GSK3B|MAPK8|OPA1|AGK|HEBP2|SLC25A46|BAG3|TOMM70|AFG3L2|SFXN1|TIMM8B|SLC25A36|MTX2|DNAJC19|TSPO|STAT3|BCL2L2|IMMP1L|BCL2|MICALL2|TIMM10|GDAP1|TP53BP2|ATP5PD|ATP5PB|TOMM22|MICU1|BNIP3|TIMM10B|SLC25A16|UBE2L3|TOMM5|AIFM1|CYC1|IMMP2L|ATP5PF|NPEPPS|ATP5F1B|MICU3|TOMM40|MCU|ATP5PO|ATP5F1A|COX5B|ATP5F1C|MPC2|RAC2|MPC1|MFN2|PMPCB|PMPCA|SAMM50|BNIP3L|OXA1L|ATP5ME|ATP5MG|ABCB10|DNAJC30|SLC25A12|SH3GLB1|AIP|TIMM9|TIMM17B|TOMM20|YWHAB|FIS1|COX18|DYNLT1|SLC25A15|SLC25A32|PRKAB2|MFF|TOMM40L|STOML2|SLC25A22|LETM1|TIMM44|THEM4|SFXN4|NDUFA13|PNPT1|PPP3R1|SPG7|GSK3A|TIMM50|RHOT1|SLC25A23|UBE2D3|HIP1R|TIMM29|SFN|SLC9A1|TIMM13|MICU2|UBL5|SREBF2|MAIP1|HSPD1|SLC25A10|DMAC2L|BAK1|LMAN1|TIMM22|BCS1L|MRPL18|PARL|CHCHD4|PRKAA1|PPP1R13B|HSPA1L|SLC25A29|SLC25A33|TFDP2|HSPA1A|ACACB|EYA2|TMEM14B|FBXW7|ATP5MC3|SLC25A18|MOAP1|SLC25A30|PRKN|ATP5MC1|BCL2L11|YWHAZ|BLOC1S2|BMF|TIMM17A|PRKAA2|TMEM14A|BOK|TP53|BAG4|BCL2L1|TIMM23|HK2|LRRK2|ATP5IF1|SFXN3|ALKBH7|CPT1A|YWHAG|SLC25A1|KIFBP|PDCD5|FZD5|VPS35
MF	GO:0008047	enzyme activator activity	none	472	0.506119	1.18798	2.93e-09	3.4e-07	2.4e-07	6439	tags=53%, list=34%, signal=36%	RGS7|PLCB1|DTX3L|PLXNB1|DNM1L|ARAP1|PRKCE|STXBP5L|RASAL2|GNB5|ARHGAP17|RGCC|SH3PXD2B|CHML|ADPRH|PPP2R5C|ELMOD1|ASAP1|ATP1B1|DNAJC19|CALM1|PPP2R5E|SMAP2|NCF2|SMAP1|LLGL1|IQGAP1|DOCK5|THY1|RAB3GAP2|APP|DAB2IP|RAP1GDS1|RAB3GAP1|GPRC5C|LTF|ARHGEF10L|MNAT1|MYO9B|RASA2|NF1|FBLN1|RAB3A|NCF4|FGF13|NCKAP1L|ARHGAP44|ARHGEF6|BCAS3|RIN2|FN1|PYCARD|ARFGAP2|ALOX5AP|SIPA1|MOB1B|BNIP2|MMP24|TBC1D24|IQGAP2|ARFGAP3|PPP2R5B|GARNL3|ARHGAP35|WNK1|ARL1|SRGAP1|ARRB1|PRKRA|ADGRB3|RGS6|DOCK1|SYNGAP1|RASA4|TBC1D2B|PHACTR4|AGAP2|DEPDC1|RABEP2|PPP2R5D|RACK1|AGFG2|LARS1|PLAA|PCOLCE|RP2|PGAM5|RGS3|ARHGAP32|ARHGAP23|ATP1B2|GPRC5B|DNAJB2|IQGAP3|ARFGAP1|RFC1|SIPA1L2|GM2A|MARK2|PSME3|HSPB2|PRKCD|RASAL1|SGSM2|EVI5|ARHGEF1|RPTOR|SRGAP2|ABR|ARHGAP26|DPM3|SIPA1L1|ASAP2|ARHGAP12|APOE|VCP|PARK7|AGFG1|EVI5L|DNAJB4|ABI1|STK4|TBC1D10B|STX4|DGKQ|TAOK1|PSME1|ARHGAP24|RGPD1|RANGAP1|GDI2|RIC8A|DNAJC1|TBC1D15|NSMAF|PSME2|VAV3|GMFG|CCNT2|RPLP1|GNAQ|PPP2R5A|TSC2|MADD|GAS6|XRCC5|DOCK4|ACAP3|DNAJA1|RASA3|ARHGEF11|GNAS|AFAP1L2|TBC1D10A|SPRY2|RALGAPB|APOH|RGS12|CCNK|HACD3|MAP2K1|DBNL|RAP1GAP|DUSP19|TBC1D22B|RGS4|NUPR1|CARD8|RANBP3L|SYDE1|ARHGAP30|CFLAR|CDKN1A|RAP1GAP2|ARHGAP31|RAF1|CAB39L|MTSS2|ARHGAP42|DOCK2|VSIR|RANBP2|RANBP1|TOR1AIP1|TBC1D30|PREX1|DAXX|TBC1D9|TBC1D1|RGS1|ARHGAP20|ARHGAP45|FLCN|PAK2|STARD8|GRM5|DNAJA2|RASAL3|ALDH1A1|CHN1|ARHGDIA|DDX3X|DNAJB1|DLC1|TOR1AIP2|GPRC5A|CHM|ARHGDIG|RABGAP1L|PSMD14|DNAJB6|SOS1|RIN3|ASAP3|LRRK2|LLGL2|TBC1D20|ACAP2|TRIM23|RALGAPA2|CALM2|CALM3|RALBP1|PDCD5|TBC1D5|ARHGAP15|CTSH|BCR|RANBP3|CWF19L1|EGF|LAMTOR3|RASGRP3|SAE1|TBC1D9B|CASP1|ARHGAP21|SFRP2|ARHGAP5|RGS8|SRGAP3|DDOST|CAB39|TOM1L1|WRNIP1|NLRP1|TBC1D19|ARHGAP27|TPX2|SH3BP1|TBC1D14|APOC1
BP	GO:0099173	postsynapse organization	Synapse	166	0.579171	1.32835	3.05e-09	3.5e-07	2.46e-07	5977	tags=66%, list=32%, signal=45%	GPHN|DLG3|DNM1L|OPA1|DNM3|HOMER1|PDLIM5|PAK3|KALRN|DGKB|PPFIA2|NGEF|SRGN|SLC7A11|GRIN2B|ARC|GAP43|ABI2|IGF1R|SHANK2|NEFL|NRCAM|ARHGAP44|NRXN1|FYN|CDK5|ADAM10|UBE3A|CDC42|INSR|WASF2|CRKL|MYH10|ZNF365|ZDHHC2|SYNGAP1|CDKL5|NDRG1|EEF2K|DLG4|SHISA6|EPHA4|PTPRS|FNTA|LRP4|KIF1A|SHANK3|PTN|LRFN4|BAIAP2|EPHB1|ACTN1|LGMN|EGLN1|SPTBN2|PICK1|PPP1R9A|ITGA3|SHISA7|WASL|NLGN3|SIPA1L1|SRCIN1|ARF4|TANC2|TANC1|SHANK1|APOE|DLG1|LZTS3|LRRC4B|IL1RAPL1|DLG2|CDH2|MAGI2|NEFH|CHMP2B|ABHD17C|ABHD17B|NTRK3|NRXN2|DOCK10|RER1|CAPRIN1|DBN1|CTTN|NTNG2|ITPKA|DBNL|FCGR2B|NLGN2|ETV5|DHX36|IL1RAP|FRMPD4|SEMA3F|GLRB|ZMYND8|PAFAH1B1|NLGN4X|NLGN1|SSH1|LRRK2|LRP8|EFNA1|VPS35|INA|ARF6|CBLN1
BP	GO:1990778	protein localization to cell periphery	none	316	0.527215	1.22893	3.15e-09	3.55e-07	2.5e-07	7335	tags=66%, list=39%, signal=41%	GPHN|SNAP25|PRKCE|ROCK1|CSK|EZR|CLTC|GPC4|GPR158|ITGB1|ACTN2|IKBKB|MYO5A|DPP6|GOPC|RAB29|CACNG3|EFR3B|EPB41L3|ATP1B1|MACF1|DAB2|CPLX1|RDX|GRIN2A|NUMA1|RAB3B|EHD1|RAB15|FYB1|AP2M1|SQSTM1|AFDN|PREPL|EPB41|PRKG2|CACNG8|CLIP1|PPFIA1|RAB3A|SCRIB|FLNA|DENND4C|DAG1|FGF13|AKAP5|KIF13A|ARHGAP44|TAMALIN|KCNIP4|PRAM1|STXBP1|DPP10|CDK5|ADAM10|LRP1|GGA1|EPB41L2|ANK3|S100A10|PICALM|ANXA2|KIF5B|RAB11FIP2|CACNG2|CLIP3|RAP2A|BBS2|FAM126B|PACSIN1|ZDHHC2|GGA3|VAMP5|TESC|RAB31|EHD3|DLG4|RACK1|NUBP1|STX1B|SHISA6|AKT2|KIF1B|HRAS|ACSL3|MPP5|NECTIN3|RAB3C|GOLPH3L|RHOG|C2CD5|KRT18|GOLGA4|LIN7A|EGFR|ANK1|GNAI1|ARL3|TSPAN14|PPP1R9B|ROCK2|PACS2|SLC9A3R1|ZDHHC5|ITGA3|ABCA2|NUMB|GRIN1|PTPN9|RAB11A|PRKCI|DLG1|LAMA5|PALM|RAB26|TTC7B|STX4|CACNG7|LIN7C|DLG2|CDH2|KCNB1|LZTFL1|PPIL2|LGALS3|PPP2R5A|CNPY4|GAS6|RER1|TNIK|RAB12|CLASP2|PACS1|IQSEC2|WDR19|RAB34|NFASC|CIB1|STAC2|ZDHHC23|TNFRSF1A|TREM2|TMBIM1|MMP14|SYS1|TGFB1|EMP2|GPER1|EPHA3|RHOQ|SORBS1|KCNB2|PRKCH|NSF|LIN7B|ADAM22|ARL6|JUP|RILPL2|CD81|TMEM150A|LDLRAP1|BAG4|BCL2L1|SYTL2|PTCH1|VAMP3|BSG|EHD2|ZDHHC7|MAP7|TSPAN15|PDZK1P1|VPS35|STX8|GRIP1|PIK3R1|VAMP8|ARF6|GPSM2|RAMP1|RAMP3|TTC7A|PID1|NSG1|EXOC5|MYADM|GOLPH3|MRAP2|FCER1G|EPHA2|GGA2|NHLRC1|CAV1|ITGB1BP1|C16orf70|ZDHHC8|PLEKHF1|SLC9A3R2|RAPGEF2|RAP1A|ZFYVE27|CLN3|TSPAN5|SCN3B|INPP5K|ANK2|FAM126A|RAB13
MF	GO:0045296	cadherin binding	Structural Stabilization	321	0.528406	1.23213	3.44e-09	3.83e-07	2.7e-07	5655	tags=60%, list=30%, signal=43%	SWAP70|CDH20|CAPG|ZC3HAV1|EZR|PLEC|PRDX6|PDLIM5|CDH10|AHNAK|BAG3|ITGA6|ITGB1|PLIN3|RTN4|TLN1|ASAP1|STK38|MACF1|CDH8|VASP|TJP2|RDX|CNN3|TMOD3|EHD1|IQGAP1|AFDN|PPME1|DAB2IP|TXNDC9|CDH9|FLNB|ANXA1|SEPTIN2|CTNND1|TJP1|TRIM25|PARVA|GLOD4|SCRIB|CLIC1|FLNA|ARFIP2|BZW2|CDH7|PRDX1|PKM|ANLN|MAPRE1|CDH18|SLC3A2|LDHA|WASF2|ANK3|ATXN2L|EEF1D|PICALM|CRKL|S100A11|ANXA2|MMP24|LIMA1|KIF5B|CEMIP2|ARVCF|CD2AP|VASN|MYO1B|ZC3H15|FMNL2|LRRC59|MPRIP|EPS15|FASN|VAPB|ALDOA|NDRG1|CDC42EP1|RACK1|SH3GLB1|IDH1|ACVR1|HDLBP|EMD|RARS1|CDH22|TWF2|MB21D2|YWHAB|CBL|TMPO|RPL15|EIF2A|MARK2|EPS8L2|CAST|KRT18|EGFR|RUVBL1|CSNK1D|BAIAP2|LRRFIP1|CDH13|SEPTIN7|PUF60|LARP1|SPTBN2|EIF4H|ENO1|PI4KA|PPP1CA|NUMB|KLC2|MRE11|EPS15L1|PARK7|CORO1B|DLG1|DHX29|ATIC|PKN2|SH3GLB2|ABI1|STK24|CAPZB|RPS26|PAICS|CDH2|PTPRT|RANGAP1|PFN1|SFN|SLK|SNX1|BZW1|RPL34|CHMP2B|CLINT1|RPL24|SPTAN1|USP8|STX5|GIPC1|SH3GL1|VAPA|CTNNAL1|EIF5|PSMB6|EXOC3|TBC1D10A|DBN1|CTNNA2|HSP90AB1|CTTN|VCL|RPS2|DBNL|CC2D1A|NUDC|HSPA1A|FXYD5|CIP2A|CDH23|PCMT1|PLCB3|RANBP1|OLA1|CDH12|IST1|NIBAN2|YWHAZ|PAK2|KTN1|CALD1|PTPRO|JUP|CTNNA1|RAN|PACSIN2|TAGLN2|DDX3X|DNAJB1|GPRC5A|YKT6|MYH9|OLFM4|PPP1R13L|CDH26|GIGYF2|CTNNB1|BSG|PAK4|DOCK9
BP	GO:0002444	myeloid leukocyte mediated immunity	none	497	0.500999	1.17675	3.82e-09	4.14e-07	2.92e-07	7144	tags=60%, list=38%, signal=38%	ANO6|CD44|PADI2|ITGAL|FCGR2A|ITGAX|SNAP25|PYGL|ATP11A|ROCK1|HEBP2|PRDX6|GSN|LAIR1|ITGB2|HVCN1|CTSS|DYNC1LI1|PPIA|COTL1|NPC2|CD47|ALAD|NDUFC2|STK10|VAT1|RAB6A|SNAP23|TYROBP|TIMP2|FGL2|PTPRC|HSPA1B|CYBA|IQGAP1|CD58|DDX1|ALOX5|WDR1|CD59|SYK|PTPN6|LTF|SYNGR1|NFKB1|RAB27A|ATP6V0A1|RAB3A|TMC6|ALDH3B1|LRRC7|GSTP1|HLA-C|NCKAP1L|LAMP1|HMOX2|PKM|SIRPA|DDX58|PSMC3|PRAM1|STXBP1|CTSZ|METTL7A|ADAM10|C3|PYCARD|SNX4|HLA-B|FTL|GPI|IRAK4|PSMA5|ITGAV|CHI3L1|S100A11|ANXA2|FABP5|IQGAP2|CTSD|RAC2|MLEC|CPNE3|NRAS|PLAUR|LAMP2|RAB18|PGM2|ACTR10|SLC15A4|GCA|CD93|CYBB|CYFIP1|CPLX2|ALDOA|APRT|AGL|RAB31|TMEM30A|ATP6V1D|IMPDH1|PSMB7|B2M|ITGAM|IDH1|CAT|PTGES2|TMEM63A|OSTF1|PYGB|CBL|GM2A|RHOG|DYNLT1|DERA|PDXK|PRKCD|PIK3CD|DIAPH1|ARMC8|TSPAN14|LTA4H|GYG1|ABR|CHGA|ACTR1B|MAPK1|BST2|RAC1|BIN2|PRCP|PGM1|HRNR|ADA2|SLC2A3|PLD1|VCP|ILF2|CSTB|ATP8A1|GAB2|ERP44|CAPN1|AP2A2|EEF1A1|ADAM17|FER|STX4|QSOX1|DNAJC5|ADGRE5|GDI2|NIT2|S100A7|GMFG|PSMB1|DEGS1|LGALS3|PI4K2A|YPEL5|STXBP3|PRDX4|SPTAN1|XRCC5|ASAH1|TTR|CAP1|VAPA|HMGB1|PNP|PSMA2|NCSTN|RAB14|CKAP4|HSP90AB1|SVIP|ARPC5|NFASC|KPNB1|RHOF|SURF4|VCL|CSNK2B|DBNL|LAT2|PTAFR|HSPA1A|TNFRSF1B|C3AR1|TMBIM1|FGR|CD84|LAMTOR2|C5AR1|FCGR2B|SLC11A1|SPON2|TCIRG1|PECAM1|SERPINB6|B4GALT1|CLEC5A|DOCK2|PGAM1|HLA-E|DHX36|ATP6AP2|CD14|IST1|PLEKHO2|TLR2|NFAM1|GSDMD|DSN1|LGALS9|SERPINA1|MAVS|ARHGAP45|PIK3CG|MAN2B1|DOK3|STOM|NBEAL2|C12orf4|MPO|JUP|PSMD13|PSMD1|DDX3X|GRN|HMOX1|IL4R|RHOA|OLFM4|HBB|PSMD14|CR1|PSMD7|RAB37|BRI3|OLR1|RAB5C|RASGRP1|GATA2|RNASET2|CTSH|CYSTM1|BCR|HP|DNAJC3|IGF2R|NHLRC3|LAMTOR3|PSMD12|VAMP8|LPCAT1|CDA|SCAMP1|DDOST|CMTM6|CAB39|PGRMC1|FCGR3B|XRCC6|DNASE1|PTPRB|CCT8|CD33|SELL|LYN|FOXF1|FCER1G|HGSNAT|PPBP|GALNS|MVP|SIGLEC9|SERPINB1|ACTR2|KIT|CD63|HUWE1|CNN2|PRSS3|TRAPPC1|FES|ANXA3|MIF|QPCT|PRTN3|SLPI|CCT2|RAP1A|SNAP29|CTSB|APEH|GGH
BP	GO:0050807	regulation of synapse organization	Synapse	211	0.559734	1.29284	3.82e-09	4.14e-07	2.92e-07	6530	tags=67%, list=35%, signal=45%	DNM1L|OPA1|DNM3|HOMER1|PDLIM5|PAK3|GPC4|KALRN|DGKB|NEDD4|PPFIA2|CDH8|NGEF|NTN1|SRGN|SLC7A11|GRIN2B|ARC|LRFN5|GAP43|ABI2|LRTM2|APP|DAB2IP|ROBO2|LRRTM3|EIF4G1|SPARC|NRCAM|DAG1|ARHGAP44|DISC1|NRXN1|FYN|ADGRB2|SNCA|CDK5|ADAM10|UBE3A|CDC42|CRKL|ADGRB3|LINGO2|ZDHHC2|CDKL5|CYFIP1|EEF2K|ADNP|SHISA6|EPHA4|ASIC2|AMIGO1|PTPRS|LRP4|KIF1A|SLITRK1|SHANK3|PTN|LRFN4|BAIAP2|SEPTIN11|TUBA1A|EPHB1|NECTIN1|LRRC24|EGLN1|AGRN|PPP1R9A|SHISA7|NLGN3|SIPA1L1|ADGRB1|SRCIN1|SEMA4D|GRIN1|ARF4|TANC2|APOE|VCP|LZTS3|LRRC4B|ADGRL1|IL1RAPL1|CAMKV|CDH2|CLSTN2|TPBG|PTK2|SYNDIG1|CHMP2B|ABHD17C|ABHD17B|NTRK3|CAPRIN1|DBN1|CTNNA2|NTNG2|ITPKA|DBNL|IL10RA|NFATC4|FCGR2B|NLGN2|FZD1|ETV5|MDGA1|DHX36|NTRK2|IL1RAP|BDNF|FRMPD4|TLR2|SEMA3F|SRPX2|YWHAZ|CTTNBP2|CHRNB2|ZMYND8|PTPRO|PAFAH1B1|PCDH8|NLGN1|RHOA|MEF2C|SSH1|LRRK2|SLIT1|LRP8|EFNA1|ABL1|VPS35|ARF6|CLSTN3|CBLN1|GPM6A|ADGRL3|NEURL1|THBS2|SLITRK3|C1QL3|DLG5|ACTR2
BP	GO:0006898	receptor-mediated endocytosis	Endolysosome	279	0.533318	1.23925	4.79e-09	5.11e-07	3.6e-07	6636	tags=54%, list=35%, signal=35%	SGIP1|SNAP25|AP1S1|CLU|EZR|DNM3|CLTC|ATAD1|ITGB2|DNAJC6|ITGB1|HPCA|NEDD4|CACNG3|BTBD8|DAB2|SMAP1|AAK1|ARC|AP2M1|VLDLR|SYK|CACNG8|CD9|SPARC|SCRIB|SNAP91|WASF1|SNCA|LRP1|C3|HIP1|INSR|AP2S1|PIP5K1C|PICALM|HYOU1|DNM1|ANXA2|PPT1|GRIA1|CACNG2|CD2AP|AP2B1|AP2A1|ARRB1|PIK3CB|EPS15|RAB31|SYT11|DLG4|B2M|ITGAM|H1-1|NECAB2|HPR|ACHE|CBL|ITSN2|LILRB1|PICK1|WASL|SCARF1|NLGN3|RAC1|ABCA2|NUMB|SNX17|APOE|WDR54|TFRC|RABEPK|ATXN2|APOB|AP2A2|GRK3|IGKV1D-33|CACNG7|SCARB1|MAGI2|HIP1R|VTN|HTR1B|GRK2|MASP1|IGKV3-20|RAB5A|SNX1|IGLV1-47|IGKV1D-12|AMBP|CAP1|GRB2|IGKV2-30|CTTN|DBNL|CANX|APLN|TGFBR2|ANGPT1|MSR1|SELE|LDLRAD3|CXCL16|AP1G1|FCGR2B|COLEC12|CD163|SIGLEC1|ADRB2|INPP5F|CD14|REPS1|STAB1|CD81|LDLRAP1|HBB|FCHSD2|MKLN1|PLCG2|SCARB2|APOL1|LDLR|BMP2K|IGKC|TBC1D5|HP|USP46|CALY|EGF|IGF2R|SERPINE1|ARF6|IGHA2|MICALL1|RAMP1|RAMP3|DNM2|HBA1|ARHGAP27|LRP2|FCER1G|SH3GL2|APOC1|IGHV3-23|HNRNPK|CNTN2|OPHN1|DLL1|CD63
MF	GO:0003954	NADH dehydrogenase activity	Mitochondrial Metabolism	39	0.795538	1.70741	4.98e-09	5.11e-07	3.6e-07	3315	tags=90%, list=18%, signal=74%	NDUFB5|NDUFS1|NDUFS5|NDUFB8|NDUFA10|NDUFS3|NDUFA5|NDUFC2|NDUFA6|NDUFA9|NDUFS4|NDUFV1|NDUFA4|NDUFS2|NDUFB3|NDUFAB1|NDUFB9|NDUFA8|NDUFB6|NDUFA12|NDUFA2|NDUFB2|NDUFC1|NDUFB1|NDUFA3|NDUFS6|NDUFB7|NDUFV2|NDUFA7|NDUFS8|NDUFS7|NDUFA13|NDUFB4|NDUFB10|NDUFV3
MF	GO:0008137	NADH dehydrogenase (ubiquinone) activity	Mitochondrial Metabolism	39	0.795538	1.70741	4.98e-09	5.11e-07	3.6e-07	3315	tags=90%, list=18%, signal=74%	NDUFB5|NDUFS1|NDUFS5|NDUFB8|NDUFA10|NDUFS3|NDUFA5|NDUFC2|NDUFA6|NDUFA9|NDUFS4|NDUFV1|NDUFA4|NDUFS2|NDUFB3|NDUFAB1|NDUFB9|NDUFA8|NDUFB6|NDUFA12|NDUFA2|NDUFB2|NDUFC1|NDUFB1|NDUFA3|NDUFS6|NDUFB7|NDUFV2|NDUFA7|NDUFS8|NDUFS7|NDUFA13|NDUFB4|NDUFB10|NDUFV3
MF	GO:0050136	NADH dehydrogenase (quinone) activity	Mitochondrial Metabolism	39	0.795538	1.70741	4.98e-09	5.11e-07	3.6e-07	3315	tags=90%, list=18%, signal=74%	NDUFB5|NDUFS1|NDUFS5|NDUFB8|NDUFA10|NDUFS3|NDUFA5|NDUFC2|NDUFA6|NDUFA9|NDUFS4|NDUFV1|NDUFA4|NDUFS2|NDUFB3|NDUFAB1|NDUFB9|NDUFA8|NDUFB6|NDUFA12|NDUFA2|NDUFB2|NDUFC1|NDUFB1|NDUFA3|NDUFS6|NDUFB7|NDUFV2|NDUFA7|NDUFS8|NDUFS7|NDUFA13|NDUFB4|NDUFB10|NDUFV3
BP	GO:0032984	protein-containing complex disassembly	none	312	0.528455	1.23146	5.11e-09	5.17e-07	3.65e-07	6036	tags=59%, list=32%, signal=41%	SCIN|SWAP70|CAPG|ADD3|GSK3B|SYNJ1|GSN|DNAJC6|ACTN2|BMERB1|CALCOCO2|DAP3|MRPL2|MRPL3|MRPS18A|RDX|TMOD3|UPF1|MRPS21|MRPS35|MRPL37|MRPS16|MRPL32|MRPL1|MRPS23|MRPL28|MRPS9|WDR1|MRPS25|SNX14|IGF1R|UBQLN1|BNIP3|ADD2|MAP1LC3A|MRPL21|FGF13|MRPL39|MRPS30|MRPS10|PLEK|MRPL15|STMN3|ASPH|MRPS7|MRPS12|INSR|CCSAP|TECPR1|MRPS22|MRPL30|MRPL57|KATNB1|GSPT1|MRPS18C|LIMA1|KIF5B|MRPL47|MRPS27|MRPL49|MRPL11|MRPL40|LAMP2|MRPL58|PYM1|MRPL50|OXA1L|MAP1B|MRPL24|MRPL19|MRPL17|MRPL9|MRPL48|NAPA|MRPS36|SMARCD2|WASHC2C|MRPS17|TWF2|MRPL45|MRPS28|MRPL38|NES|MRPS31|SUPT16H|TFIP11|MRPL13|MRPL14|ARHGEF2|DSTN|PPP1R9B|DMTN|CSNK1A1|SPTBN2|MRPL20|MRPS33|PPP1CA|KLC1|MRPL53|GFM2|SVIL|VCP|MRPL27|CAMSAP1|SPAST|SMARCD3|MRPS5|MRPL44|CAPZB|MRPL54|ETF1|MRPL43|MRPS18B|TAOK1|MRPL22|MRPL16|PEX14|MRPL12|MAP1LC3B|MRPS11|MRPL33|MRPL41|MRPS2|MRPS34|MRPL10|MRPS26|PTCD3|MRPS15|SMARCB1|MRPS24|CHMP2B|SPTAN1|MRPL4|GADD45GIP1|SH3GL1|MRPL18|MRPL46|CAMSAP2|CLASP2|MAP6D1|CIB1|MRPL52|CARMIL2|UVRAG|DDIT4|LIX1L|DYRK3|CAMSAP3|STX17|FZD1|GABARAPL1|FYCO1|APC2|ADRB2|SPEF1|STMN2|MRPL42|NAPB|IST1|MRPS6|NSF|EPS8|TRIM54|IRAK3|HMGA1|FLII|MRPL35|NAV3|AXIN1|MRPL55|CTNNB1|MRPL34|VTA1|ZFAND1|HDGFL3|WNT1|TRIOBP|FZD5|ABCE1|VAMP8|EIF5A2|NCKAP5|ARID1A|ARID2
BP	GO:0032970	regulation of actin filament-based process	none	365	0.517946	1.21131	6.39e-09	6.31e-07	4.45e-07	6913	tags=60%, list=37%, signal=39%	SCIN|SWAP70|SMAD4|ICAM1|CAPG|ADD3|ARAP1|PRKCE|ROCK1|SDC4|ARHGAP17|PFN2|RGCC|GSN|PAK1|SH3PXD2B|PAK3|ACTN2|CGNL1|PPM1E|COTL1|SFRP1|CD47|CRK|PXN|ACTR3B|VASP|ABRACL|TGFBR1|ATP1A2|PTK2B|RDX|TMOD3|IQGAP1|ABI2|CYRIA|PDE4D|WDR1|CAMK2D|ARHGEF10L|TJP1|CCN2|ATP2A2|ADD2|SPIRE1|PPFIA1|WAS|FLNA|ARFIP2|FGF13|NCKAP1L|ARHGAP44|EPHA5|BCAS3|SLIT2|PLEK|WASF1|RHOC|VANGL2|CDK5|LRP1|CDC42|PYCARD|CYRIB|WASF2|S100A10|IQGAP2|LIMA1|ARHGAP35|RAC2|CD2AP|HCK|RHOB|SYNPO|ARHGEF10|MKKS|CORO1A|PDGFRB|BBS4|CYFIP1|CDC42EP1|DSC2|HRAS|NF2|WASHC2C|BIN1|TWF2|SSH3|IQGAP3|JAM3|RHOG|DIXDC1|PRKCD|SHANK3|MDK|BAIAP2|SYNPO2L|DSTN|DMTN|ROCK2|SPTBN2|PICK1|PPP1R9A|TAOK2|ILK|WASL|ARPC5L|BST2|RAC1|ADORA1|BRK1|SVIL|SHANK1|CORO1B|DLG1|ATP1A1|SERPINF2|CORO2B|CYFIP2|TPM1|WASF3|TMEFF2|CXCL12|CAPZB|SRI|FER|TAOK1|DSG2|NCKAP1|PHPT1|HIP1R|PFN1|SLC9A1|GMFG|WASHC5|SPTAN1|NTRK3|MTOR|GRB2|HRG|EVL|ARFGEF1|DAPK3|CLASP2|DBN1|CTNNA2|ARPC5|CTTN|RHOF|CARMIL2|DBNL|TRPM4|RGS4|EPHA3|TRIM27|RHOQ|NOTCH2|FAM107A|HCLS1|NOX4|CDC42EP4|PRKN|KANK1|PREX1|CSF1R|TAC1|MYO1C|PAK2|RHOBTB3|EPS8|S1PR1|ARPIN|JUP|ARHGDIA|SSH2|ESAM|DLC1|FLII|RHOA|MEF2C|BAG4|MYH9|FCHSD2|TENM1|ELN|PDPN|SSH1|ASAP3|LIMCH1|TRIOBP|RND1|ABL1|MET|NEB|PIK3R1|ARF6|RND3|SCN5A|RAPGEF3|C9orf72|CTNNA3|KCNJ2|MYADM|RND2|SH3BP1|SUMO1|ARPC2|ACTR2|MTPN|TMSB4Y|LATS1|CNN2|SEMA3E|FES|CAV1|KCNE3|ITGB1BP1|ACTR3|SORBS3|AKAP13
CC	GO:0005911	cell-cell junction	Structural Stabilization	441	0.50498	1.18423	6.39e-09	6.31e-07	4.45e-07	7335	tags=60%, list=39%, signal=37%	DLG3|PLEKHA7|ADCYAP1R1|CDH20|ADD3|GAB1|CSK|ARHGAP17|SHROOM1|GJA1|PDLIM5|PAK1|CDH10|PARD3B|AHNAK|PDLIM4|ITGB1|SYNM|CGNL1|HEG1|ITGA5|TLN1|EPB41L3|ATP1B1|PXN|CDH8|PARD3|VASP|TJP2|SNAP23|SCN2A|TGFBR1|ATP1A2|CNN3|TMOD3|MICALL2|LCP2|HEPACAM|IQGAP1|AFDN|ABI2|APP|CDH9|ANXA1|WDR1|MAGI1|PTPN6|CTNND1|TJP1|ATP2A2|PDLIM3|ACTN4|VAV1|WAS|CLIC4|SCRIB|FLNA|LAMA1|DAG1|CDH7|FGF13|CLDN10|MPDZ|MLC1|DDX58|CDH18|AKR1B1|STARD10|VANGL2|LIMS1|ADAM10|CDC42|WASF2|ANK3|PIP5K1C|TJAP1|S100A11|FABP7|ANXA2|ARVCF|CD2AP|SYNPO|DNMBP|SV2A|CDK4|CORO1A|EPPK1|VAMP5|SPECC1L|PDCD6IP|NDRG1|CDC42EP1|MYO1E|DSC2|CDC42BPA|TMEM65|PRKCG|EPHA4|AKAP6|NF2|CYTH1|CDH22|PCDH1|MPP5|NECTIN3|FRMD4A|IQGAP3|P2RX7|JAM3|PTPRU|CCDC85A|KRT18|PRKCD|C1QTNF5|LIN7A|DES|BAIAP2|ARHGEF2|FLRT1|NECTIN1|ACTN1|PPP1R9B|CADM1|PVR|UBA1|ILK|PPP1CA|CADM3|ADGRB1|CNTNAP2|SSX2IP|PDZD2|PRKCI|PARK7|DLG1|ATP1A1|SLC8A1|STRN|PKN2|CYTH2|MAGI3|SHROOM2|GJB6|CXADR|ADAM17|CDC42BPB|LIN7C|CDH2|DSG2|ARHGAP24|AJM1|JCAD|NEXN|MAGI2|SLC9A1|EPB41L4B|VAPA|IGSF21|GRB2|DBN1|CTNNA2|NFASC|VCL|ABCB4|CALB2|GJC2|CLDN15|USP53|RPGRIP1L|CAMSAP3|FGFRL1|SORBS1|PECAM1|OBSL1|B4GALT1|AMOT|CDC42EP4|CDH12|FAT1|YBX3|LIN7B|CYTH3|VEZT|NIBAN2|FLCN|PAK2|NGFR|CCDC85B|GJD2|JUP|CTNNA1|BVES|PACSIN2|PLPP3|ABCC2|JAML|ESAM|RHOA|CLDN16|ALOX15B|GRHL2|MYH9|PGM5|SHROOM4|PLCG1|TMEM204|CTNNB1|OCLN|PAK4|EPB41L5|RND1|FZD5|PPP3CA|PIK3R1|PODXL|SLC2A1|PMP22|SCN5A|AMOTL2|YWHAH|CTNNA3|CRB1|PERP|CLDN18|ADGRL3|KCNJ2|PANX1|JAM2|SMAD7|MYADM|SH3BP1|VSIG10|LIMD1|NOTCH1|EPHA2|TJP3|DLG5|KIT|FRMD4B|DLL1|CNN2|ACTR3|SH3KBP1|FLRT3|CLDN11|IGSF11|EPCAM|GJB5|CDHR3|AJUBA|RAPGEF2|KIRREL2|SAV1|CCDC85C|CTNND2|FLRT2|SGCA|SCN1A|MAP2K2|STXBP6|ANK2|CD53|RAB13
BP	GO:0051056	regulation of small GTPase mediated signal transduction	none	302	0.531655	1.23744	6.52e-09	6.36e-07	4.48e-07	6800	tags=61%, list=36%, signal=39%	ERBIN|TGFB2|ADCYAP1R1|DGKI|ARAP1|ITPKB|SCAI|ARHGAP17|TRIP10|RASGRF1|ADGRG1|ITGB1|CGNL1|KALRN|HEG1|GNA13|CRK|RHOJ|KANK2|ABCA1|NGEF|PSD2|TIMP2|RDX|KRAS|FGD4|SQSTM1|DAB2IP|MYO9B|RASA2|NF1|RGL2|ARHGEF9|VAV1|ARHGEF17|MAP4K4|DENND4C|ARHGAP44|ARHGEF6|SLIT2|RHOC|STMN3|CDC42|CYRIB|SIPA1|CRKL|GARNL3|ARHGAP35|SPRY4|RAC2|CD2AP|MFN2|RHOB|SRGAP1|ARRB1|GBF1|ARHGEF10|ROBO1|LRRC59|SYNGAP1|RASA4|PDGFRB|VAV2|A2M|PRAG1|TRIO|HRAS|ARHGAP32|ARHGAP23|CYTH1|ARFGAP1|CBL|SIPA1L2|RHOG|EPS8L2|DYNLT1|ARFGEF2|RASAL1|FOXM1|SYNPO2L|ARHGEF2|ARHGEF1|MAPRE2|IQSEC3|SRGAP2|NUP62|FBP1|ABR|PPP2CB|ARHGAP26|ITGA3|RAC1|SIPA1L1|ARHGAP12|DENND1A|RASGRF2|SSX2IP|APOE|CUL3|CYTH2|ARHGAP24|RHOT1|GDI2|DENND4B|VAV3|TSC2|MADD|OGT|PSD3|RASA3|GRB2|ARHGEF11|ARHGEF4|ARHGEF7|RABL3|ARFGEF1|SPRY2|RALGAPB|IQSEC2|MAPKAP1|PSD|RHOF|RAP1GAP|PLCE1|BCL6|JAK2|CSF1|SYDE1|ARHGAP30|PSD4|RHOQ|NOTCH2|RAP1GAP2|ARHGAP31|AMOT|RAF1|ARHGAP42|IRS2|ARHGEF26|KANK1|PREX1|ARHGAP20|CYTH3|ARHGAP45|FLCN|STARD8|EPS8|RASAL3|CHN1|ARHGDIA|DLC1|ADRA1A|RHOA|ARHGDIG|ARFGEF3|SOS1|RASGRP1|RAPGEF1|TRIM67|RALGAPA2|RALBP1|ARHGAP15|ABL1|BCR|MET|CDC42SE2|ARF6|ARHGAP21|ARHGAP5|SRGAP3|FGD2|DNM2|RHOV|LYN|SH3BP1|NOTCH1|ARHGEF3|CDC42SE1|OPHN1|FGD3|LPAR4|EPOR|GPR4
BP	GO:0034762	regulation of transmembrane transport	none	484	0.502982	1.1809	6.65e-09	6.41e-07	4.52e-07	8058	tags=60%, list=43%, signal=35%	ANO6|DLG3|GRIA3|PIRT|PRKCE|GRIA2|CRH|GNB5|HOMER1|GJA1|RASGRF1|AHNAK|TMEM38A|YES1|CACNA2D1|ITGB1|ACTN2|HPCA|MYO5A|DPP6|HVCN1|KCNMA1|CTSS|GOPC|PEA15|NEDD4|CACNG3|SLC6A9|HECW1|ATP1B1|UTRN|CALM1|HCN1|CA2|HSPA2|SCN2A|ATP1A2|BRAF|PTK2B|CHP1|GRIN2A|BCL2|GRIA4|SLC25A27|GRIN2B|ARC|CYBA|ISCU|SNTA1|THY1|APP|PDE4D|WDR1|CAMK2D|PTPN6|AHCYL1|UBQLN1|SHANK2|CACNG8|ACTN4|ARPP19|RIPK1|CNKSR3|KCNJ4|CLIC4|NEFL|CLIC1|FLNA|LRRC7|FGF13|OSBPL8|UBASH3B|GSTO1|KCNIP4|KCNH1|FYN|SNCA|DPP10|FGF14|CDK5|C3|FXYD7|INSR|ANK3|CHRM3|SCN2B|FABP5|GRIA1|HECW2|KIF5B|CACNG2|SLC1A2|CLIP3|GLRX|WNK1|FGF12|NIPSNAP2|CORO1A|CYBB|TESC|DNAJC30|NOS1|EHD3|DLG4|APPL2|SHISA6|AKT2|ASIC2|AMIGO1|COMMD1|AKAP6|TSPAN13|ATP1B2|BIN1|KCNJ10|P2RX7|C2CD5|SCN4A|SHANK3|DIAPH1|CACNA2D2|STK39|CBARP|FHL1|SLC9A3R1|SHISA7|NLGN3|THADA|WNK2|GRIN1|SELENOS|SHANK1|PRKCI|PARK7|DLG1|SLC8A1|TCAF1|CAPN1|SRI|KCNQ2|GSK3A|CACNG7|DLG2|KCNB1|CACNA2D3|S100A1|G6PD|SLC43A2|SLC9A1|PHB2|STXBP3|MTOR|NEDD4L|TACO1|CACNA1A|STAC2|HTT|DAPK1|GEM|KCNE4|RGS4|CRBN|PTAFR|KLF15|TREM2|KCNF1|TRPC1|FXYD5|ADIPOR2|GJC2|KCNV1|NFE2L2|NLGN2|GPER1|TCIRG1|RHOQ|SORBS1|APLNR|KCNB2|IRS2|KCNIP1|ADRB2|KCNQ3|NALCN|PTPN3|CNIH3|NETO1|PIK3CG|KCNAB1|STOM|GRM5|KCNS2|CACNB4|SCN8A|NLGN1|KCNC2|MEF2C|HAP1|PLCG2|OSTN|HK2|PLCG1|FKBP1B|NETO2|PRKCB|OCLN|ACSL5|ARL6IP1|CCL2|CALM2|CALM3|SLC30A1|ABL1|ABCB1|DMD|SESTD1|TMEM109|KCNQ5|GSTM2|PIK3R1|KCNJ9|SLC2A1|PSEN2|ENPP1|STXBP4|KCNJ3|SCN5A|FFAR4|KCNV2|YWHAH|RAMP3|DNM2|CAB39|IRS1|KCNJ2|PID1|LYN|LRRC55|KCND2|MINK1|JPH4|SUMO1|GPD1L|CASQ1|KCNQ1|HCN3|CHD7|CD63|ERFE|CAV1|KCNE3|CREBL2|PIM1|YWHAE|RRAD|RAP1A|ATG5|SCN1A|KCNJ5|SCN3B|RGS9|RYR2|INPP5K|ANK2|KCNH5|KCNJ16|KCNA1|AZIN1|NR4A3|THBS1|KCNH7|SLC26A6|PM20D1|SCN11A|FMR1|CACNB2|IGF1|GRB10|PSEN1|FXYD6|CTTNBP2NL|CALHM1|KCNG3|KCNK10|DYSF|CACNB1|VAMP2|KCNC1|AGT
BP	GO:0051962	positive regulation of nervous system development	none	497	0.499098	1.17229	7.69e-09	7.31e-07	5.15e-07	7137	tags=57%, list=38%, signal=36%	PLXNB1|ITGAX|DNM1L|OPA1|PAK1|SRRT|PAK3|DPYSL3|ITGA6|KALRN|RIMS1|MAP3K13|BRINP2|MACF1|VWC2|RUFY3|HGF|PARD3|TSPO|NTN1|PTK2B|TIMP2|BCL2|IQGAP1|LRTM2|CPNE9|DAB2IP|VLDLR|SYT1|UNC13A|ROBO2|SHANK2|PRKD1|LRRTM3|BRINP1|ADCYAP1|EIF4G1|PRPF19|NEFL|NDRG4|FLNA|NRCAM|LRRC7|ZEB1|DAG1|SLIT2|DISC1|NRXN1|FYN|ADGRB2|FN1|LRP1|TRIM32|NDEL1|SOX8|NEGR1|COBL|CRKL|KATNB1|SPEN|PPP2R5B|NSMF|FZD3|ARHGAP35|PCP4|RHEB|ENC1|AP2A1|SERPINE2|ADGRB3|APBB1|ROBO1|LINGO2|ZNF365|PACSIN1|VWC2L|SOX10|CDKL5|MAP1B|ZC4H2|CYFIP1|EEF2K|TMEM30A|SLC25A12|DLG4|ADNP|PLAA|PLXNC1|EPHA4|ASIC2|AMIGO1|ATP1B2|GPRC5B|PLXNB2|BIN1|TWF2|CPNE5|EP300|MARK2|DYNLT1|GOLGA4|SLITRK1|RASAL1|SHANK3|PTN|CSNK1D|MDK|BAIAP2|NIPBL|MAPT|ARHGEF2|ITSN2|EPHB1|CSNK1E|LRRC24|PLXNA1|PLXNA4|AGRN|PPP1R9A|ILK|ITGA3|SCARF1|NLGN3|FEZ1|ADGRB1|SEMA4D|NUMB|SHANK1|APOE|RAB11A|PRKCI|NCKIPSD|LRRC4B|NUMBL|ADGRL1|SMARCD3|WASF3|CPEB3|GPR37L1|CXCL12|S100B|IL1RAPL1|CACNG7|CLSTN2|TTBK1|TPBG|CPNE6|MAGI2|SYNDIG1|TENM4|WASHC5|TRPV2|XRCC5|ISLR2|NTRK3|MTOR|NEDD4L|PRMT5|CAPRIN1|DBN1|CNTN1|ITPKA|MAP2K1|DBNL|BCL6|CSF1|CXCR4|TREM2|TNFRSF1B|SMO|TGFB1|REST|GJC2|PAX6|HMG20B|PLPPR5|TGIF2|NFE2L2|NLGN2|GPER1|CFLAR|KCTD11|ASCL1|EPHA3|FZD1|ETV5|DCT|CREB3L2|OBSL1|TCF3|SERPINI1|RELA|NAP1L2|TCF12|NCOA1|DHX36|STMN2|NTRK2|PRKN|SPAG9|IL1RAP|BDNF|PLXNA2|IST1|HDAC1|NME1|TLR2|PRKCH|GLI2|BMP7|TNFRSF12A|SRPX2|ZMYND8|NGFR|MAPK6|FGFR1|RIMS2|PAFAH1B1|PPP1CC|ARHGDIA|GRN|NLGN1|GLI1|RHOA|MEF2C|BEND6|HAP1|MAG|SYT4|SCARB2|CRTC1|FKBP1B|MAN2A1|RAPGEF1|CTNNB1|TRIM67|GATA2|FIG4|LRP8|NPTN|ATP8A2|ASPA|GRIP1|EGF|RNF112|CLSTN3|CBLN1|NKX6-2|ADGRL3|NEURL1|SS18L1|LYN|IL6ST|THBS2|SLITRK3|RND2|LRP2|NOTCH1|NIN|DLG5|PLXNA3|ACTR2|KIT|DLX1|ATF1|CAPRIN2|GLI3|LIG4|FES|TENM3|BMP6|FLRT3|LRRTM2|SHH|RAPGEF2|EGR2|CNR1|DAB1|NDNF|BRINP3|RAP1A|ZFYVE27|FLRT2
BP	GO:0030335	positive regulation of cell migration	none	453	0.502795	1.17972	1.03e-08	9.66e-07	6.81e-07	6350	tags=54%, list=34%, signal=36%	HSPB1|ANO6|HDAC9|IGFBP5|TRIP6|TGFB2|ITGAX|SWAP70|ICAM1|DNM1L|GAB1|PRKCE|FLT1|PAK1|PAK3|ITGA6|ITGB1|GPNMB|SOX9|ITGA5|CRK|RTN4|RUFY3|HGF|RHOJ|DAB2|FERMT3|TGFBR1|STAT3|PTK2B|RDX|BCL2|PRKD2|PTPRC|IQGAP1|DOCK5|THY1|CD40|MAPK3|APP|DAB2IP|FGF2|ANXA1|DDR2|IGF1R|TJP1|PRKD1|ACTN4|SPARC|RARRES2|FLNA|MAP4K4|NCKAP1L|SUN2|BCAS3|RIN2|MAPRE1|MAP2K3|RHOC|FN1|ATP5F1B|ADAM10|LRP1|PYCARD|DOCK8|TRIM32|INSR|GPI|ITGAV|FGF1|CRKL|S100A11|MCU|ATP5F1A|NSMF|RAC2|SASH1|WNK1|RHOB|CPNE3|DOCK1|PRKCA|CORO1A|PDGFRB|AKT3|ITGA2|RACK1|HDAC4|PLAA|AKT2|PDCD10|ACVR1|HRAS|SYNE2|PIK3CD|EGFR|PTN|DIAPH1|MDK|CCN1|NIPBL|ARHGEF2|STK39|MAPRE2|CDH13|SEMA3B|DMTN|LGMN|ROCK2|AAMP|CXCL14|ILK|ITGA3|MAPK1|RAC1|SEMA4D|NUMB|RAB11A|ATP8A1|SLC8A1|CXCL12|STK4|GFUS|AKAP12|ADAM17|FER|C1QBP|STX4|CAPN7|JCAD|SCARB1|S100A7|VTN|PFN1|PTK2|EPB41L4B|LGALS3|GAS6|ACVR1B|DOCK4|NTRK3|MTOR|CCAR1|HMGB1|ARHGEF7|DAPK3|SPRY2|CLASP2|PDCD6|TRADD|CIB1|CARMIL2|SP1|SPN|JAK2|TGFBR2|CSF1|ANGPT1|CXCR4|PTAFR|TREM2|ATOH8|SELE|SYDE1|SMO|C3AR1|FGR|GPSM3|MMP14|CXCL16|TGFB1|FOXO4|PLK2|ADAMTS1|C5AR1|NFE2L2|RREB1|GPER1|IL6R|CLEC7A|FAM107A|PECAM1|CD74|NOX4|IRS2|VSIR|SPAG9|STAT5A|PREX1|MAP3K3|CSF1R|TAC1|MYO1C|LGALS9|BMP7|SEMA3F|SRPX2|MDM2|S1PR1|FGFR1|CMKLR1|LEF1|PLPP3|CD151|GRN|HMOX1|SOD2|SELP|RHOA|BAG4|SPHK1|GNAI2|PLCG2|PDPN|LAMB1|SSH1|PLCG1|FGF9|GATA2|EPB41L5|MYLK|IL1R1|CTSH|ABL1|PPP3CA|FLT4|MET|EGF|PIK3R1|VEGFB|SERPINE1|ARF6|PODXL|NOS3|SIRT1|HDAC7|AGO2|JAM2|LYN|PTGS2|PGF|MYADM|FOXF1
CC	GO:0097060	synaptic membrane	Synapse	365	0.515419	1.2054	1.36e-08	1.27e-06	8.93e-07	5244	tags=55%, list=28%, signal=41%	RPH3A|GPHN|GRIA3|SNAP25|DNM1L|DGKI|ATP2B1|GRIA2|DNM3|SLC8A3|SYNJ1|CRYAB|CDH10|ATAD1|GABRG2|GPC4|PDLIM4|GABRA1|SLC4A8|ITGB1|SORCS3|ACTN2|KCNMA1|GABRB2|CACNG3|SLC6A9|STX1A|NIPSNAP1|RIMS1|NTNG1|UTRN|CDH8|GAD2|ATP2B2|SCN2A|GRIN2A|GABRB3|GRIA4|GRIN2B|ARC|LRFN5|CDH9|STX2|ANXA1|SYT1|UNC13A|PLPPR4|SHANK2|ADCY1|LRRTM3|CACNG8|LRRTM4|KCNJ4|SCRIB|NRCAM|DAG1|LZTS1|TAMALIN|SNAP91|KCNH1|NRXN1|STXBP1|RGS7BP|GRM3|ADAM10|SYP|HIP1|ERC2|ANK3|CHRM3|DCC|GABRA2|PICALM|CRKL|DNM1|GABBR2|GRIA1|CACNG2|SLC1A2|GABRB1|ARRB1|APBB1|TENM2|ZC4H2|SYT11|DLG4|STX1B|HTR2A|SHISA6|PRKCG|EPHA4|PTPRS|PRRT2|NECTIN3|LRP4|GLRA3|GABBR1|GABRD|KCTD12|SLITRK1|LIN7A|SHANK3|LRFN4|BAIAP2|CADPS2|OLFM2|ANK1|SYAP1|DTNBP1|ITSN2|SYNE1|NECTIN1|IQSEC3|PPP1R9B|SRGAP2|SYT7|PICK1|GRIN2D|ITGA3|SHISA7|NLGN3|CADM3|ADORA1|GRIN1|CHRM4|NDUFS7|SYT6|DENND1A|SHANK1|DLG1|DAGLA|SLC8A1|STRN|LRRC4B|ADGRL1|PALM|PRRT1|CSPG5|IL1RAPL1|STX4|CACNG7|LIN7C|DLG2|CDH2|KCNB1|IGSF9B|CLSTN2|HIP1R|HTR1B|GRM2|SYNDIG1|PI4K2A|SLC6A11|ABHD17C|ABHD17B|DAGLB|NTRK3|COMT|FBXO45|IGSF21|NCSTN|EXOC3|DBN1|CTNNA2|NTNG2|CNTN1|GRID1|DBNL|CALB2|CANX|GRIK1|GABRA6|SLC1A6|NLGN2|GPER1|CPLX3|PRR7|UNC13C|ATP6AP2|GABRG3|CNIH3|HTR3B|LIN7B|NETO1|ADAM22|HTR5A|GLRB|SRPX2|ADAM23|CHRNB2|GRM7|GRM5|PTPRO|RIMS2|GRIK2|NLGN4X|PCDH8|ADRA1A|NLGN1|KCNC2|SLC6A5|GABRA4
CC	GO:0015934	large ribosomal subunit	Proteostasis	113	0.604432	1.36941	1.44e-08	1.32e-06	9.33e-07	4560	tags=64%, list=24%, signal=49%	MRPL2|MRPL3|MRPS18A|NDUFAB1|MRPL37|MRPL32|MRPL1|MRPL28|RBM3|MRPL21|MRPL39|MRPS30|MRPL15|RPL36A|MRPL30|MRPL57|MRPL47|MRPL49|RPL19|MRPL11|MRPL40|MRPL58|MRPL50|MRPL24|MRPL19|MRPL17|MRPL9|MRPL48|MRPL45|MRPL38|RPL15|MRPL13|MRPL14|RPL18A|RPL8|RPL31|MRPL20|MRPL53|RPL10|MRPL27|MRPL44|MRPL54|MRPL43|MRPL22|MRPL16|MRPL12|MRPL33|MRPL41|RPL17|MRPL10|RPLP1|RPL34|RPL32|RPL3|RPLP2|RPL26L1|RPL24|MRPL4|MRPL18|MRPL46|NSUN4|UBA52|RPL27A|MRPL52|RPL36|RPLP0|RPL18|MALSU1|RPL26|RPL30|RPL13|MRPL42
BP	GO:0002253	activation of immune response	Immune Response	425	0.504272	1.18205	2.06e-08	1.87e-06	1.32e-06	6858	tags=56%, list=36%, signal=36%	PLCL2|FCGR2A|C4A|HLA-DRB1|C4B|HLA-DPB1|RPS6KA5|PRKCE|TAB2|CLU|C1QA|CSK|EZR|SLC39A10|RGCC|PAK1|PAK3|HLA-DRA|YES1|NFATC2|IKBKB|CBFB|RAB29|CD47|CRK|PSMB9|PSMB8|HLA-A|PLSCR1|BCL2|PRKD2|KRAS|PTPRC|LCP2|PSMB2|FYB1|THY1|MAPK3|NONO|PDE4D|CD59|SYK|PTPN6|PSMC4|NFKB1|VAV1|WAS|C1QC|PSMA3|NCKAP1L|PSMA1|FYN|PSMC3|PRAM1|IFI16|ICAM2|CDC42|C3|PYCARD|WASF2|PSMB5|PSMA5|CRKL|SPG21|C1S|CFH|HCK|C1R|WNK1|NRAS|PSMA6|DOCK1|EIF2B4|PIK3CB|TESPA1|BTN3A3|CYFIP1|VAV2|A2M|APPL2|PSMB7|BTN3A2|HEXIM1|RFTN1|HRAS|PSMC6|SERPING1|EP300|PSMB3|PSME3|PRKCD|APCS|PIK3CD|PSMD8|WIPF2|BAIAP2|DGKZ|IGHV1-18|CD276|RPS3|STOML2|WASL|MAPK1|RAC1|BRK1|NCKIPSD|CYFIP2|ABI1|C1QBP|IGKV1D-33|PSMA7|C4BPA|C6|PSMA4|IKBKG|MOG|PSME1|C2|NCKAP1|PSMB10|PHPT1|VTN|TBK1|EIF2B1|PTK2|MASP1|BTN3A1|IGKV3-20|PSME2|VAV3|PSMB1|GPS2|PROS1|EIF2B5|LGALS3|PSMD9|IGLV1-47|IGKV1D-12|C4BPB|CPN2|PSMA8|XRCC5|CHUK|HMGB1|GRB2|IGKV2-30|WIPF1|PSMA2|PSMB6|HSP90AB1|ARPC5|C9|IGHG1|LAT2|CMTM3|ELF1|KLHL6|C3AR1|FGR|TRIM5|C5AR1|FCGR2B|TLR4|ERMAP|LILRA2|CD4|SUSD4|INPP5D|RELA|UBE2N|RAF1|RBM14|MYO10|PHB|HLA-DPA1|VSIG4|CREBBP|CFI|PRKCH|C1QB|NFAM1|MYO1C|MAVS|COLEC10|PAK2|DUSP3|CMKLR1|SKP1|PSMD13|MUC15|PSMD1|CD81|RUNX1|HLA-DQB1|MEF2C|PRKACB|PSMD14|PLCG2|KHDRBS1|CR1|PSMD7|PLCG1|PRKCB|C7|RAPGEF1|TNFRSF21|IGKC|HLA-DQA1|MFAP4|ABL1|THEMIS2|PSMB4|PIK3R1|PSMD12|IGHA2|XRCC6|TRAF6|LYN|FPR3|C8A|CARD11|FCER1G|PSMC1|EIF2B3|IGHG3|IGHV3-23|ARPC2|LPXN|ACTR2|CLEC4E|PSMD4|CD209|ACTR3|MUC1|DUSP22|MUC5B
CC	GO:0001726	ruffle	none	172	0.569764	1.30806	2.12e-08	1.9e-06	1.34e-06	6777	tags=71%, list=36%, signal=46%	SPATA13|CAPG|ROCK1|EZR|GSN|PAK1|S100A6|ITGB1|MYO5A|PALLD|ITGA5|TLN1|MACF1|TLN2|PSD2|RDX|FGD4|IQGAP1|LCP1|MTSS1|MTMR6|MTMR9|CLIP1|ARFIP2|DDX58|PLEK|ATP6V1B2|WASF2|PIP5K1C|COBL|ITGAV|S100A11|ANXA2|MYO6|LIMA1|SPRY4|CD2AP|PACSIN1|CDKL5|PDGFRB|CYFIP1|TESC|APPL2|KSR1|AIF1L|AKT2|NF2|MTM1|C2CD5|EPS8L2|DIAPH1|BAIAP2|ARHGEF2|PDE4A|ACTN1|PPP1R9B|SLC9A3R1|RPS3|RAC1|THEM4|ARF4|TPM1|S100B|EEF1A1|ADAM17|NCKAP1|JCAD|HIP1R|SH2D3C|RAB5A|IFIT5|PSD3|ARHGEF4|ARHGEF7|WIPF1|SPRY2|CLASP2|PSD|CTTN|CIB1|CARMIL2|DBNL|FGR|TLR4|PSD4|FAM107A|AMOT|MYO10|MTSS2|ARHGEF26|SNTG1|KANK1|NME1|MYO1C|TNFRSF12A|CYTH3|ARHGAP45|EPS8|PACSIN2|DLC1|RHOA|WWC1|MYH9|MKLN1|PDPN|ASAP3|PLCG1|ACAP2|EPB41L5|ARF6|PODXL|FGD2|DNM2|MYADM|EPHA2|FGD5|FGD6|CORO1C|SAMSN1|FRMD4B|FGD3|ITGB1BP1
BP	GO:0002275	myeloid cell activation involved in immune response	Immune Response	492	0.496616	1.16636	2.14e-08	1.9e-06	1.34e-06	7219	tags=60%, list=38%, signal=38%	ANO6|CD44|PADI2|ITGAL|FCGR2A|ITGAX|SNAP25|PRKCE|PYGL|ATP11A|ROCK1|HEBP2|PRDX6|GSN|LAIR1|ITGB2|HVCN1|CTSS|DYNC1LI1|PPIA|COTL1|NPC2|CD47|ALAD|NDUFC2|STK10|VAT1|RAB6A|SNAP23|TYROBP|TIMP2|FGL2|PTPRC|HSPA1B|CYBA|IQGAP1|CD58|ALOX5|CD59|SYK|PTPN6|LTF|SYNGR1|NFKB1|RAB27A|ATP6V0A1|RAB3A|TMC6|ALDH3B1|LRRC7|GSTP1|HLA-C|NCKAP1L|LAMP1|HMOX2|PKM|SIRPA|PSMC3|PRAM1|STXBP1|CTSZ|METTL7A|ADAM10|C3|PYCARD|SNX4|HLA-B|FTL|GPI|PSMA5|ITGAV|CHI3L1|S100A11|ANXA2|FABP5|IQGAP2|CTSD|RAC2|MLEC|CPNE3|NRAS|PLAUR|LAMP2|RAB18|PGM2|ACTR10|SLC15A4|GCA|CD93|CYBB|CYFIP1|CPLX2|ALDOA|APRT|AGL|RAB31|TMEM30A|ATP6V1D|IMPDH1|PSMB7|B2M|ITGAM|IDH1|CAT|PTGES2|TMEM63A|OSTF1|PYGB|CBL|GM2A|RHOG|DYNLT1|DERA|PDXK|PRKCD|PIK3CD|DIAPH1|ARMC8|TSPAN14|LTA4H|GYG1|ABR|CHGA|ACTR1B|MAPK1|BST2|RAC1|BIN2|PRCP|PGM1|HRNR|ADA2|SLC2A3|PLD1|VCP|ILF2|CSTB|ATP8A1|GAB2|ERP44|CAPN1|AP2A2|EEF1A1|FER|STX4|QSOX1|DNAJC5|ADGRE5|GDI2|NIT2|S100A7|GMFG|PSMB1|FER1L5|DEGS1|LGALS3|PI4K2A|YPEL5|STXBP3|PRDX4|SPTAN1|XRCC5|ASAH1|TTR|CAP1|VAPA|HMGB1|PNP|PSMA2|NCSTN|RAB14|CKAP4|HSP90AB1|SVIP|ARPC5|NFASC|KPNB1|RHOF|SURF4|VCL|CSNK2B|DBNL|LAT2|PTAFR|TREM2|HSPA1A|TNFRSF1B|C3AR1|TMBIM1|FGR|CD84|LAMTOR2|C5AR1|SLC11A1|HAVCR2|TCIRG1|LILRA2|PECAM1|SERPINB6|B4GALT1|CLEC5A|DOCK2|PGAM1|ATP6AP2|CD14|IST1|PLEKHO2|TLR2|NFAM1|GSDMD|DSN1|LGALS9|SERPINA1|ARHGAP45|PIK3CG|MAN2B1|DOK3|STOM|NBEAL2|C12orf4|MPO|JUP|PSMD13|PSMD1|DDX3X|GRN|HMOX1|IL4R|RHOA|OLFM4|HBB|PSMD14|CR1|PSMD7|RAB37|BRI3|OLR1|RAB5C|RASGRP1|GATA2|RNASET2|CTSH|CYSTM1|BCR|HP|DNAJC3|IGF2R|NHLRC3|LAMTOR3|PSMD12|VAMP8|LPCAT1|CDA|SCAMP1|DDOST|CMTM6|CAB39|PGRMC1|FCGR3B|XRCC6|DNASE1|PTPRB|CCT8|CD33|SELL|LYN|FOXF1|FCER1G|HGSNAT|PPBP|GALNS|MVP|SIGLEC9|SERPINB1|ACTR2|KIT|CD63|HUWE1|CNN2|PRSS3|TRAPPC1|FES|ANXA3|MIF|QPCT|PRTN3|SLPI|CCT2|RAP1A|SNAP29|CTSB|APEH|GGH|SBNO2|CEACAM8
BP	GO:0007265	Ras protein signal transduction	none	318	0.521414	1.21566	2.3e-08	2.02e-06	1.42e-06	7697	tags=67%, list=41%, signal=40%	ERBIN|TGFB2|DGKI|ITPKB|SCAI|ROCK1|ARHGAP17|RASGRF1|ADGRG1|GNA12|ITGB1|KALRN|HEG1|GNA13|CRK|RHOJ|KANK2|ABCA1|NTN1|PSD2|TIMP2|RDX|KRAS|RAB15|G3BP2|SQSTM1|ABI2|DAB2IP|FGF2|MYO9B|RASA2|PRKD1|NF1|RGL2|VAV1|WAS|MAP4K4|DENND4C|ARHGAP44|WASF1|STMN3|VANGL2|SHC3|CDC42|WASF2|RCC1|CRKL|DNMT1|ARHGAP35|SPRY4|RAC2|MFN2|RHOB|NRAS|ARRB1|GBF1|RAP2A|ARHGEF10|ROBO1|G3BP1|LRRC59|SYNGAP1|RASA4|PHACTR4|PDGFRB|CYFIP1|CDC42EP1|KSR1|PRAG1|HRAS|CYTH1|IQGAP3|ARFGAP1|CBL|RHOG|EPS8L2|DYNLT1|ARFGEF2|RASAL1|FOXM1|SYNPO2L|ARHGEF2|ARHGEF1|MAPRE2|CDH13|IQSEC3|NUP62|FBP1|ROCK2|PPP2CB|ITGA3|RAC1|SETDB1|BRK1|DENND1A|RASGRF2|SSX2IP|PLD1|APOE|PARK7|CUL3|CYTH2|RAB30|ARHGAP24|NCKAP1|RAB35|DENND4B|MAPK11|MADD|OGT|USP8|TAX1BP3|PSD3|CHUK|RASA3|GRB2|ARHGEF11|CTNNAL1|RAB12|RABL3|ARFGEF1|SPRY2|FARP2|IQSEC2|MAPKAP1|PSD|KPNB1|HACD3|DBNL|PLCE1|BCL6|JAK2|CSF1|RALA|PLK2|RREB1|PSD4|CDKN1A|DOK1|MRAS|NOTCH2|PECAM1|RAF1|ARHGAP42|IRS2|CDC42EP4|KANK1|HACE1|CYTH3|FLCN|DOK3|STARD8|RERG|EPS8|NGFR|RASAL3|ARHGDIA|DLC1|COL1A2|ADRA1A|TP53|RHOA|ARHGDIG|ARFGEF3|SOS1|PDPN|RASGRP1|RAPGEF1|TRIM67|ABL1|BCR|MET|CDC42SE2|ARF6|RASGRP3|RAPGEF3|GPSM2|ARHGAP5|GARRE1|CDK2|DNM2|RHOV|RAB42|LYN|RAB39B|SH3BP1|NOTCH1|ARHGEF3|CDC42SE1|ROPN1B|RASSF1|OPHN1|LPAR4|RALB|EPOR|GPR4|AKAP13|RAPGEF2|RAP1A|LPAR6|KCTD10|TRIM28|RTKN|STMN1|LZTR1|RHOU|RRAS|CADM4|ABRA|SYNJ2BP|ARHGEF25|GPR65|IGF1
BP	GO:0043312	neutrophil degranulation	Immune Response	444	0.501287	1.17574	2.45e-08	2.13e-06	1.5e-06	7144	tags=59%, list=38%, signal=38%	ANO6|CD44|PADI2|ITGAL|FCGR2A|ITGAX|SNAP25|PYGL|ATP11A|ROCK1|HEBP2|PRDX6|GSN|LAIR1|ITGB2|HVCN1|CTSS|DYNC1LI1|PPIA|COTL1|NPC2|CD47|ALAD|NDUFC2|STK10|VAT1|RAB6A|SNAP23|TYROBP|TIMP2|FGL2|PTPRC|HSPA1B|CYBA|IQGAP1|CD58|ALOX5|CD59|SYK|PTPN6|LTF|SYNGR1|NFKB1|RAB27A|ATP6V0A1|RAB3A|TMC6|ALDH3B1|LRRC7|GSTP1|HLA-C|NCKAP1L|LAMP1|HMOX2|PKM|SIRPA|PSMC3|PRAM1|CTSZ|METTL7A|ADAM10|C3|PYCARD|HLA-B|FTL|GPI|PSMA5|ITGAV|CHI3L1|S100A11|ANXA2|FABP5|IQGAP2|CTSD|MLEC|CPNE3|NRAS|PLAUR|LAMP2|RAB18|PGM2|ACTR10|SLC15A4|GCA|CD93|CYBB|CYFIP1|ALDOA|APRT|AGL|RAB31|TMEM30A|ATP6V1D|IMPDH1|PSMB7|B2M|ITGAM|IDH1|CAT|PTGES2|TMEM63A|OSTF1|PYGB|GM2A|RHOG|DYNLT1|DERA|PDXK|PRKCD|DIAPH1|ARMC8|TSPAN14|LTA4H|GYG1|ABR|ACTR1B|MAPK1|BST2|RAC1|BIN2|PRCP|PGM1|HRNR|ADA2|SLC2A3|PLD1|VCP|ILF2|CSTB|ATP8A1|ERP44|CAPN1|AP2A2|EEF1A1|QSOX1|DNAJC5|ADGRE5|GDI2|NIT2|S100A7|GMFG|PSMB1|DEGS1|LGALS3|YPEL5|STXBP3|PRDX4|SPTAN1|XRCC5|ASAH1|TTR|CAP1|VAPA|HMGB1|PNP|PSMA2|NCSTN|RAB14|CKAP4|HSP90AB1|SVIP|ARPC5|NFASC|KPNB1|RHOF|SURF4|VCL|CSNK2B|DBNL|PTAFR|HSPA1A|TNFRSF1B|C3AR1|TMBIM1|FGR|LAMTOR2|C5AR1|SLC11A1|TCIRG1|PECAM1|SERPINB6|B4GALT1|CLEC5A|DOCK2|PGAM1|ATP6AP2|CD14|IST1|PLEKHO2|TLR2|NFAM1|GSDMD|DSN1|SERPINA1|ARHGAP45|MAN2B1|DOK3|STOM|NBEAL2|MPO|JUP|PSMD13|PSMD1|DDX3X|GRN|RHOA|OLFM4|HBB|PSMD14|CR1|PSMD7|RAB37|BRI3|OLR1|RAB5C|RNASET2|CTSH|CYSTM1|BCR|HP|DNAJC3|IGF2R|NHLRC3|LAMTOR3|PSMD12|VAMP8|LPCAT1|CDA|SCAMP1|DDOST|CMTM6|CAB39|PGRMC1|FCGR3B|XRCC6|PTPRB|CCT8|CD33|SELL|FCER1G|HGSNAT|PPBP|GALNS|MVP|SIGLEC9|SERPINB1|ACTR2|CD63|HUWE1|CNN2|PRSS3|TRAPPC1|ANXA3|MIF|QPCT|PRTN3|SLPI|CCT2|RAP1A|SNAP29|CTSB|APEH|GGH
BP	GO:0090066	regulation of anatomical structure size	none	469	0.497776	1.16818	2.63e-08	2.26e-06	1.59e-06	7195	tags=56%, list=38%, signal=36%	ANO6|MSN|SCIN|SWAP70|ICAM1|CAPG|ADD3|ATP2B1|PRKCE|ROCK1|GSK3B|EZR|PFN2|GJA1|GSN|PAK1|SPP1|PAK3|AQP4|OLFM1|ACTN2|KCNMA1|COTL1|RTN4|PRKG1|MAP3K13|MACF1|RUFY3|ACTR3B|VASP|MAP2|NTN1|ATP1A2|ECE1|PTK2B|RDX|TMOD3|RAB3B|SLC12A7|AP2M1|AQP1|ABI2|DOCK5|RAP1GDS1|CYRIA|WDR1|ADD2|ADCYAP1|VAV1|SPIRE1|WAS|NEFL|NRCAM|ARFIP2|FGF13|NCKAP1L|SLIT2|DISC1|PLEK|WASF1|FN1|CDK5|LRP1|PYCARD|CYRIB|NDEL1|WASF2|CHRM3|DCC|PICALM|SLC12A4|IQGAP2|LIMA1|ARHGAP35|HCK|BBS2|CPS1|MKKS|VIP|CDK4|CLNS1A|KCNMB4|CDKL5|CORO1A|MAP1B|BBS4|CYFIP1|TRIM46|VAV2|CDC42EP1|NOS1|SOD1|TNR|ADNP|LARS1|HTR2A|ASIC2|PTPRS|WASHC2C|BIN1|TWF2|SSH3|CLCN6|HP1BP3|IQGAP3|P2RX7|GOLGA4|PRKCD|EGFR|SHANK3|BAIAP2|MAPT|RPTOR|DSTN|SEMA3B|DMTN|PLXNA4|ROCK2|SPTBN2|CHGA|PICK1|SLC9A3R1|PPP1R9A|ILK|WASL|ARPC5L|PPP1CA|RAC1|ADORA1|SEMA4D|BRK1|CLCN3|SVIL|APOE|RAB11A|CORO1B|DLG1|SLC8A1|SERPINF2|CYFIP2|WASF3|CXCL12|CAPZB|SLC12A9|FER|WDR36|NCKAP1|WDTC1|GPX1|HIP1R|PFN1|HTR1B|SCPEP1|RAB5A|GUCY1A1|VAV3|GMFG|WASHC5|TRPV2|GCLM|TTL|SPTAN1|ISLR2|DOCK4|NTRK3|EDNRB|MTOR|GRB2|EVL|ARFGEF1|DBN1|CTNNA2|HSP90AB1|ARPC5|CTTN|CARMIL2|DBNL|TRPM4|APLN|PTAFR|ASXL1|GPER1|TRIM27|RAP1GAP2|HCLS1|ADRA1D|FOXC1|ARHGAP42|ADRB2|CDC42EP4|KANK1|BDNF|PREX1|TMEM123|IST1|MYO1C|SEMA3F|TNFRSF12A|SPART|PLOD3|EPS8|ARPIN|FGA|RB1CC1|PAFAH1B1|SSH2|HMGCR|ESAM|HMOX1|FLII|SOD2|ADRA1A|RHOA|BAG4|LRRC8A|XK|MAG|FCHSD2|TENM1|ELN|RARG|IFRD1|SSH1|LRRK2|PEX11B|SLC12A1|P2RY2|TRIOBP|ABL1|NEB|ARF6|KIAA0319|NOS3|DNM2|ANXA7|PTGS2|MYADM|KCNMB2|RND2|SH3BP1|ARPC2|PLXNA3|ACTR2|CNTN2|MTPN|TMSB4Y|LATS1|SEMA3E|FGG|AKT1S1|CAV1|ITGB1BP1|DPYSL2|ACTR3|GCLC|WNT7B|SLC12A8|SNX9|SEMA5B|ZFYVE27|IQANK1|CLN3|ATG5|AP1AR
BP	GO:0010769	regulation of cell morphogenesis involved in differentiation	none	295	0.526833	1.22558	2.69e-08	2.28e-06	1.61e-06	7254	tags=64%, list=38%, signal=40%	PLXNB1|DNM1L|GSK3B|OPA1|DNM3|PDLIM5|PAK1|SPP1|PAK3|OLFM1|KIF13B|KALRN|NEDD4|CRK|HECW1|RTN4|PPFIA2|MAP3K13|MACF1|RUFY3|MAP2|NGEF|NTN1|ARC|RCC2|SDC2|ABI2|DOCK5|THY1|ROBO2|ACTN4|FBLN1|NEFL|FLNA|NRCAM|FGF13|LZTS1|ARHGAP44|SLIT2|DISC1|FN1|CDK5|LIMS1|ADAM10|UBE3A|LRP1|CDC42|NDEL1|DCC|S100A10|CRKL|BRSK1|HECW2|NSMF|ARHGAP35|RAP2A|ADGRB3|ROBO1|LINGO1|DOCK1|SYNGAP1|CDKL5|MAP1B|CYFIP1|TRIM46|EEF2K|TNR|ADNP|PLXNC1|EPHA4|AMIGO1|MYCBP2|PTPRS|WASHC2C|PLXNB2|TWF2|LRP4|MARK2|GOLGA4|KIF1A|SLITRK1|SHANK3|MDK|BAIAP2|MAPT|PLXNA1|SEMA3B|DMTN|PLXNA4|PPP1R9A|ILK|NLGN3|RAC1|SIPA1L1|SRCIN1|SEMA4D|GRIN1|TANC2|KNDC1|APOE|RAB11A|LZTS3|CXCL12|CSPG5|IL1RAPL1|C1QBP|CDH2|WDR36|BRSK2|PTK2|TRPV2|TTL|ISLR2|NTRK3|TNIK|NEDD4L|CAPRIN1|ARHGEF7|DBN1|YTHDF1|CTTN|CIB1|P4HB|ITPKA|MAP2K1|DBNL|NFATC4|POU3F2|RREB1|OBSL1|DHX36|NTRK2|KANK1|BDNF|PLXNA2|PREX1|IST1|SEMA3F|TNFRSF12A|SPART|PAK2|CHRNB2|NGFR|PTPRO|FGA|CHN1|PAFAH1B1|ARHGDIA|NLGN1|RHOA|XK|OLFM4|MAG|PDPN|IFRD1|LRRK2|LRP8|TRIOBP|EFNA1|NR2E1|ABL1|PPP3CA|LRRC4C|KIAA0319|YWHAH|DNM2|SS18L1|MYADM|RND2|NIN|ARPC2|CORO1C|PLXNA3|ACTR2|CNTN2|CAPRIN2|SEMA3E|FGG|ITGB1BP1|DPYSL2|RAPGEF2|DAB1|UST|SEMA5B|ZFYVE27|EFNB3|AP1AR|PTPRD|DSCAM
BP	GO:0002764	immune response-regulating signaling pathway	Immune Response	377	0.507946	1.18839	3.37e-08	2.8e-06	1.97e-06	6858	tags=56%, list=36%, signal=37%	PLCL2|FCGR2A|HLA-DRB1|HLA-DPB1|RPS6KA5|PRKCE|TAB2|MAPK8|CSK|EZR|SLC39A10|PAK1|PAK3|HLA-DRA|YES1|NFATC2|IKBKB|CBFB|RAB29|CD47|CRK|PSMB9|NFATC1|CALM1|PSMB8|HLA-A|PLSCR1|BCL2|PRKD2|KRAS|PTPRC|LCP2|PSMB2|FYB1|THY1|CD40|MAP2K4|MAPK3|PDE4D|SYK|PTPN6|PSMC4|NFKB1|VAV1|WAS|PSMA3|NCKAP1L|PSMA1|FYN|PSMC3|PRAM1|ICAM2|CDC42|PPP3CB|WASF2|PSMB5|PSMA5|CRKL|SPG21|HCK|WNK1|NRAS|PSMA6|DOCK1|EIF2B4|PIK3CB|TESPA1|BTN3A3|CYFIP1|VAV2|APPL2|PSMB7|BTN3A2|RFTN1|HRAS|PSMC6|EP300|PSMB3|PSME3|PRKCD|PIK3CD|PSMD8|WIPF2|BAIAP2|DGKZ|IGHV1-18|LILRB1|CD276|RPS3|STOML2|WASL|MAPK1|RAC1|BRK1|NCKIPSD|GAB2|CYFIP2|ABI1|PPP3R1|FER|IGKV1D-33|PSMA7|PSMA4|IKBKG|MOG|PSME1|NCKAP1|PSMB10|PHPT1|EIF2B1|PTK2|BTN3A1|IGKV3-20|PSME2|VAV3|PSMB1|GPS2|EIF2B5|LGALS3|PSMD9|IGLV1-47|IGKV1D-12|PSMA8|CHUK|GRB2|IGKV2-30|WIPF1|PSMA2|PSMB6|HSP90AB1|ARPC5|IGHG1|LAT2|CMTM3|ELF1|KLHL6|C3AR1|FGR|LILRA4|C5AR1|FCGR2B|ERMAP|LILRA2|CD4|INPP5D|RELA|UBE2N|RAF1|MYO10|HLA-DPA1|CREBBP|MAPK9|PRKCH|NFAM1|MYO1C|PAK2|DUSP3|NFATC3|CMKLR1|SKP1|PSMD13|MUC15|PSMD1|CD81|RUNX1|HLA-DQB1|MEF2C|FOS|PRKACB|PSMD14|SOS1|PLCG2|KHDRBS1|CR1|PSMD7|PLCG1|PRKCB|RAPGEF1|TNFRSF21|IGKC|HLA-DQA1|CTSH|ABL1|THEMIS2|PPP3CA|PSMB4|PIK3R1|PSMD12|IGHA2|MAP3K1|CD33|TRAF6|LYN|FPR3|CD200R1|CARD11|FCER1G|PSMC1|EIF2B3|IGHG3|IGHV3-23|ARPC2|LPXN|ACTR2|KIT|CLEC4E|PSMD4|CD209|ACTR3|MUC1|DUSP22|MUC5B
CC	GO:0031256	leading edge membrane	none	168	0.566753	1.3005	3.37e-08	2.8e-06	1.97e-06	5280	tags=62%, list=28%, signal=45%	CD44|SPATA13|ATP2B1|EZR|PAK1|GABRG2|GABRA1|ITGB1|HPCA|ITGA5|TLN1|EPB41L3|MACF1|VASP|PSD2|THY1|WLS|LCP1|ROBO2|MTMR6|MTMR9|AKAP5|ARHGAP44|KCNH1|DDX58|PLEK|CDC42|DOCK8|INSR|GABRA2|PIP5K1C|ITGAV|MYO6|GRIA1|SPRY4|SLC1A2|PACSIN1|CDKL5|TESC|APPL2|KSR1|AIF1L|SHISA6|AKT2|SYNE2|NF2|C2CD5|EPS8L2|DIAPH1|MAPT|ANK1|ARHGEF2|PDE4A|PPP1R9B|RPS3|SHISA7|RAC1|THEM4|ADORA1|ARF4|CNTNAP2|DAGLA|TPM1|PALM|SGCE|EEF1A1|ADAM17|KCNB1|NCKAP1|JCAD|MYO1D|HIP1R|SH2D3C|IFIT5|PSD3|ARHGEF4|SPRY2|CLASP2|PSD|CIB1|FGR|GABRA6|GPER1|PSD4|GABARAPL1|FAM107A|ANTXR1|MTSS2|APC2|ATP6AP2|SNTG1|KANK1|GABRG3|NME1|MYO1C|VEZT|ARHGAP45|EPS8|PACSIN2|DLC1|KCNC2|RHOA|GABRA4|WWC1
MF	GO:0017016	Ras GTPase binding	none	387	0.511498	1.19713	4.1e-08	3.37e-06	2.38e-06	7459	tags=61%, list=40%, signal=38%	RPH3A|DNM1L|DGKI|SPATA13|STXBP5L|ROCK1|DMXL2|ARHGAP17|RASGRF1|PAK1|PAK3|CHML|ADPRH|KIF3A|MYO5A|KALRN|RAB29|VPS41|SBF2|RAPGEF4|RIMS1|RCBTB2|DOCK3|ANKFY1|NGEF|NCF2|MICALL2|LLGL1|FGD4|EHD1|KIF16B|IQGAP1|RCC2|AFDN|ABI2|RAB3GAP2|CYRIA|RAB3GAP1|ARHGEF10L|MYO9B|RGL2|VAV1|WAS|FLNA|ARHGEF17|ARFIP2|DENND4C|NCKAP1L|ARHGAP44|SYTL4|ARHGEF6|RIN2|ANLN|WASF1|IPO5|CYRIB|RCC1|RASSF5|PICALM|ANXA2|IQGAP2|RAB11FIP2|DAAM2|SIKE1|SRGAP1|ARHGEF10|DNMBP|DOCK1|FMNL2|VPS39|CDKL5|TBC1D2B|CYFIP1|TNPO1|NDRG1|CDC42EP1|SOD1|SH3BP4|TRIO|EXOC1|MYCBP2|RAPGEF5|NUTF2|PLEKHG3|IQGAP3|EPS8L2|SGSM2|DIAPH1|EVI5|ARHGEF2|ARHGEF1|DOCK11|SRGAP2|ROCK2|RAC1|BRK1|DENND1A|RASGRF2|KNDC1|EXOC8|EVI5L|PKN2|CYFIP2|EXOC4|SPRYD3|TBC1D10B|CDC42BPB|NCKAP1|RGPD1|FMNL1|RANGAP1|GDI2|PFN1|GOLGA5|TBC1D15|DENND4B|VAV3|DENND6B|RBSN|MADD|TMEM127|DOCK4|ARHGEF11|ARHGEF4|DAPK3|TBC1D10A|FARP2|MAPKAP1|RAB34|CSE1L|KPNB1|CIB1|SERGEF|ITPKA|RAP1GAP|TGFBRAP1|TBC1D22B|PLCE1|STRN3|RANBP3L|AP1G1|MTSS2|DOCK2|RANBP2|CDC42EP4|RANBP1|ARHGEF26|TBC1D30|WDR41|PREX1|TBC1D9|TBC1D1|HACE1|NSF|RANBP17|YBX3|MYO1C|DENND5A|ANXA9|FMNL3|PAK2|RHOBTB3|EPS8|NGFR|RIMS2|ARHGDIA|CHM|DENND2A|ARHGDIG|RAB3IL1|SYTL2|KIF3B|USP33|RABGAP1L|SOS1|RIN3|EXOC2|PKN3|LRRK2|LLGL2|TBC1D20|ACAP2|RASGRP1|RAPGEF1|DENND2B|RALBP1|TRIOBP|TBC1D5|BCR|CDC42SE2|RANBP3|EGF|PLEKHG1|DAAM1|RASGRP3|ARHGEF37|RAPGEF3|TBC1D9B|XPO1|GARRE1|C9orf72|SRGAP3|MICALL1|FGD2|IPO9|HPS4|EXOC5|SYTL1|PKN1|SH3BP1|TBC1D14|ARHGEF3|CDC42SE1|FGD5|FGD6|CORO1C|ATP6AP1|FGD3|CAV1|DENND2D|AKAP13|USP6NL|GRTP1|RAPGEF2|SYTL3|NOXA1|PREX2|IPO7|RAP1A|RABGGTB|TBC1D7|DOCK7|STXBP6|KCTD10|MAP3K11|PIFO|RTKN|RGPD3
CC	GO:0005762	mitochondrial large ribosomal subunit	Mitochondrial Metabolism	57	0.702853	1.54227	4.25e-08	3.39e-06	2.39e-06	3621	tags=79%, list=19%, signal=64%	MRPL2|MRPL3|MRPS18A|NDUFAB1|MRPL37|MRPL32|MRPL28|MRPL21|MRPL39|MRPS30|MRPL15|MRPL30|MRPL57|MRPL47|MRPL49|MRPL11|MRPL40|MRPL58|MRPL50|MRPL24|MRPL19|MRPL17|MRPL9|MRPL48|MRPL45|MRPL38|MRPL13|MRPL14|MRPL20|MRPL53|MRPL27|MRPL44|MRPL54|MRPL43|MRPL22|MRPL16|MRPL12|MRPL33|MRPL41|MRPL10|MRPL4|MRPL18|MRPL46|NSUN4|MRPL52
BP	GO:1902532	negative regulation of intracellular signal transduction	none	472	0.498595	1.17032	4.2e-08	3.39e-06	2.39e-06	7123	tags=56%, list=38%, signal=36%	HSPB1|ERBIN|CD44|TGFB2|SMAD4|CLU|SCAI|GSK3B|CSK|OPA1|EZR|SPRED3|ITGB1|CGNL1|DGKG|HEG1|SFRP1|VDAC2|PPP2R5C|NDUFS3|STK38|EMILIN1|CALM1|BCL2L2|TIMP2|CHP1|BCL2|PTPRC|DAB2IP|NONO|SESN1|PDE4D|FOXO1|IGF1R|PTPN6|RASA2|ITPR1|NF1|RIPK1|CNKSR3|FBLN1|TRAP1|TPT1|GSTP1|DAG1|PDCD4|ARHGAP44|WFS1|GSTO1|PEBP1|SIRPA|SLIT2|MAP2K3|OTUD3|PLEK|STMN3|USP47|PYCARD|CYRIB|TRIM32|OTUD7B|PPP2R1A|PPP2CA|HYOU1|PPP2R5B|ARHGAP35|SPRY4|CD2AP|MFN2|ARRB1|PIN1|SERPINE2|PLAUR|SYNGAP1|HOMER3|RASA4|TAF9B|IVNS1ABP|PHLPP1|TKFC|SEC14L1|RACK1|SH3BP4|YJU2|TIMP3|RGS3|NF2|RASSF2|MTM1|MARK3|P2RX7|LEMD2|PRKCD|UBR1|RASAL1|ACTN3|FOXM1|NDRG2|ARHGEF2|NUP62|FBP1|SLC9A3R1|PPP2CB|ENO1|ITGA3|MEN1|THEM4|WNK2|SELENOS|ARHGAP12|APLP1|APOE|PARK7|UACA|DLG1|C12orf66|CASTOR2|NDUFA13|CUL3|CXCL12|OTUD7A|SRI|BAG5|C1QBP|GSK3A|ARHGAP24|GPX1|ZMYND11|MAGI2|DUSP14|GPS2|TSC2|UBR2|SYVN1|AMBP|TMEM127|AIDA|DNAJA1|MTOR|RASA3|PARL|SPRY2|HOMER2|PDCD6|CCAR2|PRKAA1|MAPKAP1|CIB1|GPS1|DUSP19|RGS4|BCL6|DUSP6|DUSP4|CARD8|HSPA1A|DDIT4|MCL1|DUSP1|DYRK3|ITCH|TLR4|NFE2L2|GPER1|DUSP16|MECOM|KLF4|PTTG1IP|NME5|APLNR|HIPK3|PDE10A|CD74|RELA|ARHGAP42|PHB|PRKN|KANK1|USP10|HDAC1|PTPRR|YBX3|PER1|BMP7|CDKN2D|CRTC3|NPY2R|TAF9|FLCN|MDM2|TMBIM6|DUSP3|LITAF|RASAL3|IRAK3|PAFAH1B1|PRKAA2|DDX3X|HMGCR|DLC1|SOD2|ADRA1A|RFFL|FKTN|RHOA|BCL2L1|RTKN2|WWC1|GNAI2|LRRK2|FKBP1B|RAPGEF1|RPS6KA6|ZNF385A|TRIM67|HYAL2|UCHL1|CALM2|CALM3|HERPUD1|TNFAIP3|EFNA1|ABL1|MET|GSTM2|UFD1|FHL2|STAT1|CREB3L1|SFRP2|SIRT1|HDAC7|MAPK8IP1|MYOZ2|VGLL4|PPM1B|LYN|PTGS2|MYADM|PHLPP2|SH3BP1|MRAP2|LIMD1|GPD1L|EPHA2|DLG5|DUSP2|MAPK7|WWC2|RNF34|AKT1S1|CAV1|TNIP1|ITGB1BP1|MUC1|DUSP18|MIF|AJUBA|ATM|MINAR1|ACKR3|SH2B3|CCDC22|ESR1|NCOR1
CC	GO:0000315	organellar large ribosomal subunit	none	57	0.702853	1.54227	4.25e-08	3.39e-06	2.39e-06	3621	tags=79%, list=19%, signal=64%	MRPL2|MRPL3|MRPS18A|NDUFAB1|MRPL37|MRPL32|MRPL28|MRPL21|MRPL39|MRPS30|MRPL15|MRPL30|MRPL57|MRPL47|MRPL49|MRPL11|MRPL40|MRPL58|MRPL50|MRPL24|MRPL19|MRPL17|MRPL9|MRPL48|MRPL45|MRPL38|MRPL13|MRPL14|MRPL20|MRPL53|MRPL27|MRPL44|MRPL54|MRPL43|MRPL22|MRPL16|MRPL12|MRPL33|MRPL41|MRPL10|MRPL4|MRPL18|MRPL46|NSUN4|MRPL52
CC	GO:0005762	mitochondrial large ribosomal subunit	Proteostasis	57	0.702853	1.54227	4.25e-08	3.39e-06	2.39e-06	3621	tags=79%, list=19%, signal=64%	MRPL2|MRPL3|MRPS18A|NDUFAB1|MRPL37|MRPL32|MRPL28|MRPL21|MRPL39|MRPS30|MRPL15|MRPL30|MRPL57|MRPL47|MRPL49|MRPL11|MRPL40|MRPL58|MRPL50|MRPL24|MRPL19|MRPL17|MRPL9|MRPL48|MRPL45|MRPL38|MRPL13|MRPL14|MRPL20|MRPL53|MRPL27|MRPL44|MRPL54|MRPL43|MRPL22|MRPL16|MRPL12|MRPL33|MRPL41|MRPL10|MRPL4|MRPL18|MRPL46|NSUN4|MRPL52
BP	GO:0034765	regulation of ion transmembrane transport	none	415	0.50291	1.1783	4.46e-08	3.52e-06	2.48e-06	8101	tags=59%, list=43%, signal=34%	ANO6|DLG3|GRIA3|PIRT|PRKCE|GRIA2|CRH|GNB5|HOMER1|RASGRF1|AHNAK|TMEM38A|CACNA2D1|ITGB1|ACTN2|HPCA|MYO5A|DPP6|HVCN1|KCNMA1|CTSS|GOPC|NEDD4|CACNG3|SLC6A9|HECW1|ATP1B1|UTRN|CALM1|HCN1|HSPA2|SCN2A|ATP1A2|PTK2B|CHP1|GRIN2A|GRIA4|GRIN2B|ARC|CYBA|ISCU|SNTA1|THY1|APP|PDE4D|WDR1|CAMK2D|PTPN6|AHCYL1|UBQLN1|SHANK2|CACNG8|ACTN4|RIPK1|CNKSR3|KCNJ4|CLIC4|NEFL|CLIC1|FLNA|LRRC7|FGF13|UBASH3B|GSTO1|KCNIP4|KCNH1|FYN|SNCA|DPP10|FGF14|CDK5|FXYD7|ANK3|CHRM3|SCN2B|GRIA1|HECW2|KIF5B|CACNG2|GLRX|WNK1|FGF12|NIPSNAP2|CORO1A|CYBB|TESC|DNAJC30|NOS1|EHD3|DLG4|SHISA6|AKT2|ASIC2|AMIGO1|COMMD1|AKAP6|TSPAN13|ATP1B2|BIN1|KCNJ10|P2RX7|SCN4A|SHANK3|DIAPH1|CACNA2D2|STK39|CBARP|FHL1|SLC9A3R1|SHISA7|NLGN3|THADA|WNK2|GRIN1|SHANK1|PARK7|DLG1|SLC8A1|TCAF1|CAPN1|SRI|KCNQ2|CACNG7|DLG2|KCNB1|CACNA2D3|S100A1|G6PD|SLC43A2|SLC9A1|PHB2|MTOR|NEDD4L|TACO1|CACNA1A|STAC2|HTT|DAPK1|GEM|KCNE4|RGS4|CRBN|PTAFR|TREM2|KCNF1|TRPC1|FXYD5|GJC2|KCNV1|NLGN2|GPER1|TCIRG1|APLNR|KCNB2|IRS2|KCNIP1|ADRB2|KCNQ3|NALCN|PTPN3|CNIH3|NETO1|PIK3CG|KCNAB1|STOM|GRM5|KCNS2|CACNB4|SCN8A|NLGN1|KCNC2|MEF2C|HAP1|PLCG2|PLCG1|FKBP1B|NETO2|ACSL5|ARL6IP1|CCL2|CALM2|CALM3|SLC30A1|ABL1|ABCB1|DMD|SESTD1|TMEM109|KCNQ5|GSTM2|KCNJ9|PSEN2|KCNJ3|SCN5A|KCNV2|YWHAH|RAMP3|DNM2|CAB39|KCNJ2|LYN|LRRC55|KCND2|MINK1|JPH4|SUMO1|GPD1L|CASQ1|KCNQ1|HCN3|CHD7|CD63|CAV1|KCNE3|YWHAE|RRAD|ATG5|SCN1A|KCNJ5|SCN3B|RGS9|RYR2|ANK2|KCNH5|KCNJ16|KCNA1|THBS1|KCNH7|PM20D1|SCN11A|FMR1|CACNB2|PSEN1|FXYD6|CALHM1|KCNG3|KCNK10|DYSF|CACNB1|VAMP2|KCNC1|AGT|PKD2
BP	GO:2000147	positive regulation of cell motility	none	470	0.498026	1.16877	4.51e-08	3.53e-06	2.49e-06	7486	tags=58%, list=40%, signal=36%	HSPB1|ANO6|HDAC9|IGFBP5|TRIP6|TGFB2|ITGAX|SWAP70|ICAM1|DNM1L|GAB1|PRKCE|FLT1|PAK1|PAK3|ITGA6|ITGB1|GPNMB|SOX9|ITGA5|CRK|RTN4|RUFY3|HGF|RHOJ|DAB2|FERMT3|TGFBR1|NTN1|STAT3|PTK2B|RDX|BCL2|PRKD2|PTPRC|IQGAP1|DOCK5|THY1|CD40|MAPK3|APP|DAB2IP|FGF2|ANXA1|DDR2|IGF1R|TJP1|PRKD1|ACTN4|SPARC|RARRES2|FLNA|MAP4K4|NCKAP1L|SUN2|BCAS3|RIN2|MAPRE1|MAP2K3|RHOC|FN1|ATP5F1B|ADAM10|LRP1|PYCARD|DOCK8|TRIM32|INSR|GPI|ITGAV|FGF1|CRKL|S100A11|MCU|ATP5F1A|NSMF|RAC2|SASH1|WNK1|RHOB|CPNE3|DOCK1|PRKCA|CORO1A|PDGFRB|AKT3|ITGA2|RACK1|HDAC4|PLAA|AKT2|PDCD10|ACVR1|HRAS|SYNE2|PIK3CD|EGFR|PTN|DIAPH1|MDK|CCN1|SPOCK2|NIPBL|ARHGEF2|STK39|MAPRE2|CDH13|SEMA3B|DMTN|LGMN|ROCK2|AAMP|CXCL14|ILK|ITGA3|MAPK1|RAC1|SEMA4D|NUMB|RAB11A|ATP8A1|SLC8A1|CXCL12|STK4|GFUS|AKAP12|ADAM17|FER|C1QBP|STX4|CAPN7|JCAD|SCARB1|PHPT1|S100A7|VTN|PFN1|PTK2|EPB41L4B|LGALS3|GAS6|ACVR1B|DOCK4|NTRK3|MTOR|CCAR1|HMGB1|ARHGEF7|DAPK3|SPRY2|CLASP2|PDCD6|TRADD|CIB1|CARMIL2|SP1|SPN|JAK2|TGFBR2|CSF1|ANGPT1|CXCR4|PTAFR|TREM2|ATOH8|SELE|SYDE1|SMO|C3AR1|FGR|GPSM3|MMP14|CXCL16|TGFB1|FOXO4|PLK2|ADAMTS1|C5AR1|NFE2L2|RREB1|GPER1|IL6R|CLEC7A|FAM107A|PECAM1|CD74|NOX4|CAVIN1|IRS2|VSIR|SPAG9|STAT5A|PREX1|MAP3K3|CSF1R|TAC1|MYO1C|LGALS9|BMP7|SEMA3F|SRPX2|MDM2|S1PR1|FGFR1|CMKLR1|LEF1|PLPP3|CD151|GRN|HMOX1|SOD2|SELP|RHOA|BAG4|SPHK1|GNAI2|PLCG2|PDPN|LAMB1|SSH1|PLCG1|FGF9|GATA2|EPB41L5|MYLK|IL1R1|CTSH|ABL1|PPP3CA|FLT4|MET|EGF|PIK3R1|VEGFB|SERPINE1|ARF6|PODXL|NOS3|SIRT1|HDAC7|AGO2|JAM2|TACR2|CFAP69|LYN|PTGS2|PGF|MYADM|FOXF1|NOTCH1|F7|KIT|SEMA3E|CAV1|ITGB1BP1|ANXA3|GLIPR2|EPCAM|COL1A1|DDRGK1|ATM|ACKR3|RAPGEF2|ENPP2|SEMA5B|DOCK7|CFAP20|CCR1|TF|FAM83H|F10|TNFSF18|NR4A3|THBS1
BP	GO:0002283	neutrophil activation involved in immune response	Immune Response	446	0.502057	1.17759	4.62e-08	3.58e-06	2.52e-06	7144	tags=59%, list=38%, signal=38%	ANO6|CD44|PADI2|ITGAL|FCGR2A|ITGAX|SNAP25|PYGL|ATP11A|ROCK1|HEBP2|PRDX6|GSN|LAIR1|ITGB2|HVCN1|CTSS|DYNC1LI1|PPIA|COTL1|NPC2|CD47|ALAD|NDUFC2|STK10|VAT1|RAB6A|SNAP23|TYROBP|TIMP2|FGL2|PTPRC|HSPA1B|CYBA|IQGAP1|CD58|ALOX5|CD59|SYK|PTPN6|LTF|SYNGR1|NFKB1|RAB27A|ATP6V0A1|RAB3A|TMC6|ALDH3B1|LRRC7|GSTP1|HLA-C|NCKAP1L|LAMP1|HMOX2|PKM|SIRPA|PSMC3|PRAM1|CTSZ|METTL7A|ADAM10|C3|PYCARD|HLA-B|FTL|GPI|PSMA5|ITGAV|CHI3L1|S100A11|ANXA2|FABP5|IQGAP2|CTSD|MLEC|CPNE3|NRAS|PLAUR|LAMP2|RAB18|PGM2|ACTR10|SLC15A4|GCA|CD93|CYBB|CYFIP1|ALDOA|APRT|AGL|RAB31|TMEM30A|ATP6V1D|IMPDH1|PSMB7|B2M|ITGAM|IDH1|CAT|PTGES2|TMEM63A|OSTF1|PYGB|GM2A|RHOG|DYNLT1|DERA|PDXK|PRKCD|DIAPH1|ARMC8|TSPAN14|LTA4H|GYG1|ABR|ACTR1B|MAPK1|BST2|RAC1|BIN2|PRCP|PGM1|HRNR|ADA2|SLC2A3|PLD1|VCP|ILF2|CSTB|ATP8A1|ERP44|CAPN1|AP2A2|EEF1A1|QSOX1|DNAJC5|ADGRE5|GDI2|NIT2|S100A7|GMFG|PSMB1|DEGS1|LGALS3|YPEL5|STXBP3|PRDX4|SPTAN1|XRCC5|ASAH1|TTR|CAP1|VAPA|HMGB1|PNP|PSMA2|NCSTN|RAB14|CKAP4|HSP90AB1|SVIP|ARPC5|NFASC|KPNB1|RHOF|SURF4|VCL|CSNK2B|DBNL|PTAFR|HSPA1A|TNFRSF1B|C3AR1|TMBIM1|FGR|LAMTOR2|C5AR1|SLC11A1|TCIRG1|LILRA2|PECAM1|SERPINB6|B4GALT1|CLEC5A|DOCK2|PGAM1|ATP6AP2|CD14|IST1|PLEKHO2|TLR2|NFAM1|GSDMD|DSN1|SERPINA1|ARHGAP45|MAN2B1|DOK3|STOM|NBEAL2|MPO|JUP|PSMD13|PSMD1|DDX3X|GRN|RHOA|OLFM4|HBB|PSMD14|CR1|PSMD7|RAB37|BRI3|OLR1|RAB5C|RNASET2|CTSH|CYSTM1|BCR|HP|DNAJC3|IGF2R|NHLRC3|LAMTOR3|PSMD12|VAMP8|LPCAT1|CDA|SCAMP1|DDOST|CMTM6|CAB39|PGRMC1|FCGR3B|XRCC6|DNASE1|PTPRB|CCT8|CD33|SELL|FCER1G|HGSNAT|PPBP|GALNS|MVP|SIGLEC9|SERPINB1|ACTR2|CD63|HUWE1|CNN2|PRSS3|TRAPPC1|ANXA3|MIF|QPCT|PRTN3|SLPI|CCT2|RAP1A|SNAP29|CTSB|APEH|GGH
MF	GO:0003779	actin binding	none	386	0.511518	1.19711	4.72e-08	3.62e-06	2.55e-06	6208	tags=54%, list=33%, signal=37%	ITPRID2|PARVG|MSN|SCIN|NCALD|CAPG|ADD3|PRKCE|CAP2|EZR|PLEC|PFN2|SHROOM1|GSN|PDLIM5|PDLIM4|LSP1|ITGB1|ACTN2|HPCA|MYO5A|KCNMA1|COTL1|SYNE3|PALLD|TLN1|ENAH|EPB41L3|MACF1|UTRN|ACTR3B|VASP|TLN2|RDX|GAS7|CNN3|S100A4|TMOD3|MICALL2|FGD4|INPPL1|IQGAP1|SNTA1|AFDN|KLHL5|MYO16|CROCC|ABLIM1|FLNB|LCP1|WDR1|EPB41|TPM3|MYO9B|PARVA|MTSS1|PDLIM3|ADD2|ACTN4|SPIRE1|WAS|PPP1R18|FLNA|SAMD14|DAG1|ANLN|ABLIM2|WASF1|SNTB1|RCSD1|SNCA|FLNC|TNS1|HIP1|WASF2|EPB41L2|COBL|MYO6|IQGAP2|LIMA1|DAAM2|SYNPO|MYO1B|DST|ENC1|MYH10|FMNL2|MPRIP|CORO1A|MAP1B|PHACTR4|CYFIP1|ALDOA|MYO1E|CLMN|AIF1L|HNRNPU|EMD|SYNE2|NF2|BIN1|TWF2|SSH3|IQGAP3|EPS8L2|DIXDC1|ERMN|CORO2A|EGFR|SHANK3|WIPF2|DIAPH1|ACTN3|SYNPO2L|MAPT|SYNE1|DSTN|ACTN1|PPP1R9B|DMTN|SPTBN2|CORO6|PICK1|PPP1R9A|MYH7B|WASL|ARPC5L|SVIL|CORO1B|CORO2B|TPM1|WASF3|SHROOM2|GJB6|CAPZB|FMN2|PHACTR1|FMNL1|MYO1D|MYH14|NEXN|HIP1R|PFN1|PTK2|GMFG|MED28|SPTAN1|CAP1|GIPC1|CTNNAL1|EVL|WIPF1|HOMER2|DBN1|CTNNA2|ARPC5|CTTN|VCL|P4HB|DBNL|CXCR4|FXYD5|MYBPC1|CAMSAP3|SORBS1|NEBL|FAM107A|HCLS1|MYO10|ANTXR1|MTSS2|SMTN|NOD2|SNTG1|PRKN|MYO1C|ANXA6|FMNL3|CALD1|EPS8|MYH4|CORO7|CTNNA1|MYOM1|SSH2|MYO1F|FLII|MYH9|PSTPIP1|RAI14|BLOC1S6|SSH1|LRRK2|SHROOM4|HOOK1|MYLK|LIMCH1|TRIOBP|ABL1|DMD|NEB|DAAM1|NOS3|MYOZ2|YWHAH|CTNNA3|MYH8|DNASE1|PANX1
BP	GO:0070997	neuron death	Apoptosis	315	0.519733	1.21139	5.24e-08	3.94e-06	2.78e-06	8006	tags=66%, list=42%, signal=39%	TGFB2|CAPN2|CLU|ROCK1|GSK3B|C1QA|PAK3|FAM162A|ITGB2|ELK1|GABRB2|RAB29|GPNMB|TYROBP|SCN2A|STAT3|UNC5B|PTK2B|CHP1|BCL2|GABRB3|KRAS|SLC25A27|SLC7A11|GRIN2B|SRPK2|MAP3K5|TP53BP2|MAP2K4|APP|NONO|NF1|BNIP3|EIF4G1|NEFL|CHL1|WFS1|PPP5C|AIFM1|FYN|STXBP1|SNCA|CTSZ|CRLF1|CDK5|LRP1|CDC42|DCC|PICALM|HYOU1|PPT1|NAE1|TBC1D24|NSMF|SLC1A1|AP2B1|MECP2|ARRB1|PIN1|GAPDH|PARP1|CD200|SNCG|SYNGAP1|CORO1A|AGAP2|RACK1|HDAC4|SOD1|ADNP|ITGAM|PRKCG|AKT2|HRAS|DIABLO|DPYSL4|MSH2|FIS1|NES|CBL|MDK|MAPT|TRAF2|HLA-F|EPHB1|LGMN|EGLN1|CHGA|SNCB|ILK|ADORA1|GRIN1|APOE|PRKCI|PARK7|BAG5|GSK3A|IKBKG|DNAJC5|KCNB1|G6PD|BACE1|TBK1|SLC9A1|HSPD1|GCLM|MTOR|PIGT|NCSTN|LANCL1|RETREG1|HSP90AB1|TRIM2|PPP1R13B|JAK2|NUPR1|CSF1|PPARA|ANGPT1|TNFRSF1B|DDIT4|NFATC4|MCL1|REST|USP53|C5AR1|FCGR2B|TLR4|ASCL1|AIMP2|FZD1|FBXW7|EGR1|NTRK2|BTBD10|PRKN|BDNF|CD34|DAXX|MAX|BCL2L11|BTG2|OXR1|NGFR|AXL|CEBPB|GRIK2|GRN|HMOX1|SOD2|BOK|TP53|NMNAT1|RHOA|MEF2C|BCL2L1|FOS|MAG|HIPK2|SSH1|LRRK2|ZPR1|CTNNB1|KMO|EIF2S1|CCL2|TNFRSF21|WNT1|ABL1|VPS35|TLR6|SIRT1|NLRP1|CD200R1|ATF4|PSMC1|DLX1|PARP2|NCOA7|AKT1S1|LIG4|ATN1|NAMPT|GCLC|UBE2M|ATM|NDNF|SIX1|VSTM2L|CLN3|POLB|FZD9|MAP3K11|CHMP4B|ADORA2A|NR4A3|PM20D1|SERPINF1|GRID2|NQO1|XRCC2|PSEN1|STAR|REL|PTPRZ1|ERBB3|CLCF1|FADD|CASP2
BP	GO:0032956	regulation of actin cytoskeleton organization	Structural Stabilization	326	0.517188	1.20665	5.24e-08	3.94e-06	2.78e-06	6913	tags=61%, list=37%, signal=39%	SCIN|SWAP70|SMAD4|ICAM1|CAPG|ADD3|ARAP1|PRKCE|ROCK1|SDC4|ARHGAP17|PFN2|RGCC|GSN|PAK1|SH3PXD2B|PAK3|ACTN2|CGNL1|PPM1E|COTL1|SFRP1|CD47|CRK|PXN|ACTR3B|VASP|TGFBR1|PTK2B|RDX|TMOD3|IQGAP1|ABI2|CYRIA|WDR1|ARHGEF10L|TJP1|CCN2|ADD2|SPIRE1|PPFIA1|WAS|FLNA|ARFIP2|NCKAP1L|ARHGAP44|EPHA5|BCAS3|SLIT2|PLEK|WASF1|RHOC|VANGL2|CDK5|LRP1|CDC42|PYCARD|CYRIB|WASF2|S100A10|IQGAP2|LIMA1|ARHGAP35|RAC2|CD2AP|HCK|RHOB|SYNPO|ARHGEF10|MKKS|CORO1A|PDGFRB|BBS4|CYFIP1|CDC42EP1|HRAS|NF2|WASHC2C|BIN1|TWF2|SSH3|IQGAP3|JAM3|RHOG|DIXDC1|PRKCD|SHANK3|MDK|BAIAP2|SYNPO2L|DSTN|DMTN|ROCK2|SPTBN2|PICK1|PPP1R9A|TAOK2|ILK|WASL|ARPC5L|BST2|RAC1|BRK1|SVIL|SHANK1|CORO1B|DLG1|SERPINF2|CORO2B|CYFIP2|TPM1|WASF3|TMEFF2|CXCL12|CAPZB|FER|TAOK1|NCKAP1|PHPT1|HIP1R|PFN1|SLC9A1|GMFG|WASHC5|SPTAN1|NTRK3|MTOR|GRB2|HRG|EVL|ARFGEF1|DAPK3|CLASP2|DBN1|CTNNA2|ARPC5|CTTN|RHOF|CARMIL2|DBNL|RGS4|EPHA3|TRIM27|RHOQ|NOTCH2|FAM107A|HCLS1|NOX4|CDC42EP4|PRKN|KANK1|PREX1|CSF1R|TAC1|MYO1C|PAK2|RHOBTB3|EPS8|S1PR1|ARPIN|ARHGDIA|SSH2|ESAM|DLC1|FLII|RHOA|MEF2C|BAG4|FCHSD2|TENM1|ELN|SSH1|ASAP3|LIMCH1|TRIOBP|RND1|ABL1|MET|NEB|PIK3R1|ARF6|RND3|RAPGEF3|C9orf72|MYADM|RND2|SH3BP1|ARPC2|ACTR2|MTPN|TMSB4Y|LATS1|SEMA3E|FES|ITGB1BP1|ACTR3|SORBS3|AKAP13
BP	GO:0016055	Wnt signaling pathway	none	472	0.497327	1.16734	5.61e-08	4.18e-06	2.95e-06	7878	tags=60%, list=42%, signal=36%	PLCB1|FZD7|MARK1|GSK3B|RNF213|CLTC|GPC4|CBFB|SFRP1|SOX9|PSMB9|HECW1|NFATC1|PORCN|MACF1|RSPO2|CALM1|PSMB8|DAB2|AMER2|C12orf43|DKK3|TNKS2|PSMB2|CSNK2A1|CDK14|AP2M1|APP|WLS|DAB2IP|CSNK1G3|OTULIN|FOXO1|CTNND1|PSMC4|NFKB1|RBPJ|PSMA3|GPC5|CTHRC1|FRZB|PSMA1|DISC1|NLK|PSMC3|VANGL2|USP47|NXN|LRP1|CDC42|PPP3CB|PSMB5|AP2S1|PPP2R1A|PSMA5|PPP2CA|FZD3|DAAM2|AP2B1|WNK1|AP2A1|PIN1|PSMA6|G3BP1|SOX10|CDC73|CPE|RACK1|PSMB7|SHISA6|GSKIP|PAF1|RUVBL2|EMD|UBC|GPRC5B|PSMC6|GNAO1|LRP4|PTPRU|PRICKLE1|DDB1|PSMB3|MARK2|PSME3|DIXDC1|TLE4|PSMD8|EGFR|RUVBL1|CSNK1D|MDK|NDRG2|PLCB2|NDP|CSNK1E|CALCOCO1|CSNK1A1|SLC9A3R1|ILK|ITGA3|LEO1|PPP1CA|RAC1|WNK2|GNG2|APOE|VCP|CTR9|STRN|CUL3|CCNY|PPP3R1|STK4|AP2A2|VPS26A|PSMA7|AGO3|PSMA4|GSK3A|AGO1|PSME1|CDH2|PSMB10|MAGI2|PFN1|RAB5A|PSME2|PSMB1|GNAQ|PSMD9|TSC2|LRRK1|USP8|PSMA8|TAX1BP3|TNIK|PSMA2|RECK|PSMB6|DAPK3|UBA52|GID8|CCAR2|PRKAA1|SDHAF2|TTC21B|CSNK2B|TRPM4|WWTR1|SALL1|LATS2|TLE5|NFATC4|KREMEN2|TGFB1|HBP1|KLF4|FZD1|YAP1|TBL1X|ZNRF3|EGR1|LRP5|WNT10B|APC2|PLCB3|ATP6AP2|MCC|PRKN|KANK1|HDAC1|WWOX|TLR2|PLEKHA4|BRD7|KDM6A|MITF|ARL6|PTPRO|TNRC6B|JUP|SOX2|SKP1|LEF1|PSMD13|PLPP3|PRKAA2|PSMD1|DDX3X|SPIN1|RUNX1|GLI1|RHOA|AXIN1|TBX18|MED12|WDR61|PSMD14|PLCG2|TCF7L1|RARG|WIF1|LRRK2|PSMD7|RAPGEF1|CTNNB1|FGF9|UBR5|FAM53B|LZTS2|TRABD2A|TNFAIP3|WNT1|SKI|FZD5|PYGO2|ABL1|PPP3CA|APCDD1|VPS35|PSMB4|TGFB1I1|INVS|EGF|PSMD12|FGFR2|DAAM1|AMOTL2|SFRP2|AGO2|NKD1|VGLL4|PPM1B|TNRC6A|BCL9L|LIMD1|NOTCH1|PSMC1|KLHL12|RTF1|NLE1|FZD8|LATS1|BAMBI|CAPRIN2|HIC1|GLI3|PSMD4|BCL9|CAV1|FRAT2|AMFR|SHH|WNT7B|COL1A1|LGR4|FRAT1|TLE3|PIAS4|CTNND2|ESR1|CYLD|FZD9|HHEX|CTDNEP1|VANGL1|TNKS|SHISA2|MOV10|FUZ|EDA|CDH3|TCF7|ZNF703|GRB10|PSEN1|LGR5|RNF220|ATP6V0C|TBL1XR1|PPM1A
BP	GO:0001558	regulation of cell growth	none	381	0.505671	1.18316	5.72e-08	4.22e-06	2.97e-06	6980	tags=56%, list=37%, signal=36%	IGFBP5|TGFB2|SMAD4|GSK3B|GJA1|CRYAB|PAK1|SPP1|OLFM1|RPS6KA1|SFRP1|NDUFS3|RIMS1|RTN4|MAP3K13|EPB41L3|MACF1|RUFY3|MAP2|TGFBR1|NTN1|PTK2B|BCL2|CSNK2A1|HSPA1B|CYBA|BCL11A|CPNE9|CDKN2C|CHPT1|SYT1|UNC13A|CAMK2D|EIF4G1|NRCAM|FGF13|FRZB|SLIT2|DISC1|GNG4|USP47|FN1|CDK5|ADAM10|LRP1|CDC42|DDR1|SIPA1|TRIM32|NDEL1|DCC|PPP2R1A|KIAA1109|PPP2CA|CDK11B|CRKL|PPT1|PIN1|CDKN1B|SERPINE2|APBB1|CDKL5|MAP1B|TAF9B|CYFIP1|TRIM46|CDC73|RACK1|NUBP1|TNR|SH3BP4|ADNP|PLAA|SUPV3L1|AKAP6|PTPRS|ING1|TWF2|CPNE5|DNAJB2|DNPH1|GOLGA4|RASAL1|EGFR|MAPT|ITSN2|RPTOR|FHL1|PPP1R9B|SEMA3B|PLXNA4|FBP1|ENO1|TAOK2|SPOCK1|ILK|BST2|CDKN2AIP|H3-3B|SEMA4D|NDRG3|APOE|RAB11A|RBBP7|NDUFA13|CXCL12|ADAM17|H1-5|GSK3A|CACNG7|WDR36|G6PD|CPNE6|SFN|SLC9A1|SLIT3|TRPV2|TTL|ACVR1B|ISLR2|NTRK3|OGFR|MTOR|NEDD4L|ARHGEF11|HRG|ATAD3A|DBN1|CCAR2|CTTN|CIB1|DBNL|PLCE1|RGS4|BCL6|SLC25A33|PPARA|CXCR4|IL17RB|HSPA1A|MMP14|CXCL16|TGFB1|ADIPOR2|LAMTOR2|ITCH|MSX1|TMC8|CDKN1A|BTG1|SGK1|FAM107A|YY1|PHB|PI16|PRKN|BDNF|IST1|SEMA3F|CDKN2D|TNFRSF12A|SPART|FLCN|RERG|CCDC85B|RIMS2|LEF1|DDX39B|PAFAH1B1|DDX3X|TP53|RHOA|SERTAD3|SPHK1|MAG|SYT4|ERBB2|OSTN|NCBP1|IFRD1|HYAL2|PAK4|SERTAD2|ABL1|KRT17|CLSTN3|ENPP1|KIAA0319|CDA|SFRP2|SIRT1|DNM2|VGLL4|MFSD2A|SMAD7|PML|RND2|ACVRL1|FBLN5|PLXNA3|EXOSC9|MTPN|CAPRIN2|PARP2|SEMA3E|CRLF3|ROS1|MAP2K5|DPYSL2|NANOS1|TSG101|MINAR1
BP	GO:1904062	regulation of cation transmembrane transport	none	300	0.520313	1.21095	6.66e-08	4.87e-06	3.43e-06	6757	tags=56%, list=36%, signal=37%	ANO6|DLG3|GRIA3|PIRT|PRKCE|GRIA2|CRH|GNB5|HOMER1|RASGRF1|AHNAK|TMEM38A|CACNA2D1|ITGB1|ACTN2|HPCA|MYO5A|DPP6|CTSS|NEDD4|CACNG3|SLC6A9|HECW1|ATP1B1|UTRN|CALM1|HSPA2|ATP1A2|PTK2B|CHP1|GRIN2A|GRIA4|GRIN2B|ARC|CYBA|ISCU|SNTA1|THY1|APP|PDE4D|CAMK2D|PTPN6|UBQLN1|SHANK2|CACNG8|ACTN4|CNKSR3|NEFL|FLNA|LRRC7|FGF13|UBASH3B|GSTO1|KCNIP4|FYN|SNCA|DPP10|FGF14|CDK5|FXYD7|ANK3|SCN2B|GRIA1|HECW2|KIF5B|CACNG2|GLRX|WNK1|FGF12|NIPSNAP2|CORO1A|TESC|DNAJC30|NOS1|EHD3|DLG4|SHISA6|AMIGO1|COMMD1|AKAP6|TSPAN13|ATP1B2|BIN1|SHANK3|DIAPH1|STK39|CBARP|FHL1|SLC9A3R1|SHISA7|NLGN3|THADA|WNK2|GRIN1|SHANK1|PARK7|DLG1|SLC8A1|CAPN1|SRI|CACNG7|DLG2|S100A1|G6PD|SLC43A2|SLC9A1|PHB2|NEDD4L|TACO1|STAC2|HTT|DAPK1|GEM|KCNE4|RGS4|TREM2|TRPC1|FXYD5|GJC2|NLGN2|GPER1|TCIRG1|APLNR|KCNIP1|ADRB2|PTPN3|CNIH3|NETO1|PIK3CG|KCNAB1|STOM|KCNS2|CACNB4|NLGN1|KCNC2|MEF2C|HAP1|PLCG2|PLCG1|FKBP1B|NETO2|CCL2|CALM2|CALM3|SLC30A1|ABL1|DMD|SESTD1|GSTM2|PSEN2|SCN5A|YWHAH|RAMP3|DNM2|CAB39|KCNJ2|LYN|LRRC55|MINK1|JPH4|SUMO1|GPD1L|CASQ1|KCNQ1|CHD7|CD63|CAV1|KCNE3
BP	GO:0019058	viral life cycle	none	297	0.522408	1.21549	7.6e-08	5.51e-06	3.88e-06	7711	tags=65%, list=41%, signal=39%	HLA-DRB1|SLC1A5|ICAM1|ZC3HAV1|GSN|ITGB1|DEK|PPIA|RAB29|NEDD4|ITGA5|SLC20A2|OAS2|PLSCR1|TRIM22|BCL2|SRPK2|HSPA1B|NCAM1|LTF|TRIM25|ITGB5|NUP160|DAG1|LAMP1|STAU1|NMT2|IFI16|CDC42|TRIM32|ITGAV|FBXL2|TRIM62|NUP98|PPIH|PDCD6IP|EPS15|ITGA2|VAPB|NUP155|PDE12|HTR2A|UBC|NUP37|MORC2|DDB1|NUP58|NUP133|DYNLT1|APCS|EGFR|NUP88|RAE1|NECTIN1|SPCS1|NUP54|NUP62|PVR|ROCK2|LARP1|NUP205|EEA1|PI4KA|BST2|SETDB1|NUP210|APOE|VCP|TFRC|TRIM26|PKN2|CXADR|MOG|SCARB1|NUP107|GRK2|RAB5A|NUP50|SMARCB1|IFIT5|GAS6|NUP214|CHMP2B|RAB43|ILF3|TPR|VAPA|NEDD4L|NUCKS1|UBA52|HSP90AB1|XPR1|LGALS1|CCNK|KPNB1|HACD3|BANF1|P4HB|CTBP1|UVRAG|CXCR4|HSPA1A|TRIM8|TRIM5|ITCH|TRIM38|TRIM27|FAM111A|CD4|SELPLG|CD74|SIGLEC1|CTBP2|IFITM3|CLEC5A|PHB|NFIA|YTHDC2|RANBP2|PRKN|GYPA|KPNA3|IST1|IFITM2|LGALS9|CD86|MAVS|ISG20|SEH1L|STOM|NPC1|AXL|PABPC1|RAN|DDX3X|CD81|IFIT1|NUP188|NUP42|FURIN|TRIM14|SCARB2|RPSA|CR1|TBC1D20|UBAP1|LDLR|HYAL2|CCL2|VTA1|ATG16L1|NUP93|TASOR|IFITM1|VAMP8|PARP10|OAS1|XPO1|RESF1|MVB12B|PIK3C2G|ATG16L2|PML|TRIM13|TRIM21|NOTCH1|EPHA2|APOBEC3C|CAV1|TNIP1|CD209|USP6NL|CDHR3|TSG101|PC|SLPI|MID2|CTSB|ATG5|EFNB3|EIF2AK4|MVB12A|CHMP5|INPP5K|TRIM28|CHMP4B|CNOT7|CCR5|PCBP2|FMR1|CLDN1|TOP2B
BP	GO:0032409	regulation of transporter activity	none	255	0.530953	1.23233	7.81e-08	5.61e-06	3.95e-06	6424	tags=55%, list=34%, signal=37%	DLG3|GRIA3|PIRT|PRKCE|GRIA2|CRH|GNB5|HOMER1|GJA1|RASGRF1|AHNAK|CACNA2D1|ITGB1|ACTN2|HPCA|MYO5A|CTSS|GOPC|NEDD4|CACNG3|SLC6A9|HECW1|ATP1B1|UTRN|CALM1|HSPA2|ATP1A2|PTK2B|CHP1|GRIN2A|BCL2|GRIA4|GRIN2B|ARC|APP|PDE4D|CAMK2D|AHCYL1|UBQLN1|SHANK2|CACNG8|ACTN4|RIPK1|CNKSR3|NEFL|LRRC7|FGF13|GSTO1|SYNGR3|SNCA|FGF14|CDK5|FXYD7|ANK3|CHRM3|SCN2B|GRIA1|HECW2|KIF5B|CACNG2|GLRX|WNK1|FGF12|NIPSNAP2|TESC|NOS1|EHD3|DLG4|SHISA6|AMIGO1|AKAP6|ATP1B2|PRKCD|SHANK3|STK39|CBARP|FHL1|SLC9A3R1|SHISA7|NLGN3|THADA|WNK2|GRIN1|SHANK1|PARK7|DLG1|TCAF1|CAPN1|SRI|CACNG7|DLG2|S100A1|SLC9A1|PON1|PHB2|NEDD4L|TACO1|STAC2|HTT|DAPK1|GEM|KCNE4|PTAFR|TREM2|FXYD5|NLGN2|SGK1|ADRB2|NDFIP2|PTPN3|CNIH3|NETO1|KCNAB1|NDFIP1|STOM|GRM5|KCNS2|CACNB4|NLGN1|KCNC2|MEF2C|KMT2A|HAP1|PLCG2|FKBP1B|NETO2|CCL2|CALM2|CALM3|ABCB1|DMD|GSTM2|YWHAH|DNM2|CAB39|LRRC55|MINK1|JPH4|SUMO1|GPD1L|CASQ1
BP	GO:0002446	neutrophil mediated immunity	Immune Response	454	0.498112	1.16874	8.23e-08	5.86e-06	4.13e-06	7144	tags=59%, list=38%, signal=37%	ANO6|CD44|PADI2|ITGAL|FCGR2A|ITGAX|SNAP25|PYGL|ATP11A|ROCK1|HEBP2|PRDX6|GSN|LAIR1|ITGB2|HVCN1|CTSS|DYNC1LI1|PPIA|COTL1|NPC2|CD47|ALAD|NDUFC2|STK10|VAT1|RAB6A|SNAP23|TYROBP|TIMP2|FGL2|PTPRC|HSPA1B|CYBA|IQGAP1|CD58|ALOX5|WDR1|CD59|SYK|PTPN6|LTF|SYNGR1|NFKB1|RAB27A|ATP6V0A1|RAB3A|TMC6|ALDH3B1|LRRC7|GSTP1|HLA-C|NCKAP1L|LAMP1|HMOX2|PKM|SIRPA|PSMC3|PRAM1|CTSZ|METTL7A|ADAM10|C3|PYCARD|HLA-B|FTL|GPI|IRAK4|PSMA5|ITGAV|CHI3L1|S100A11|ANXA2|FABP5|IQGAP2|CTSD|MLEC|CPNE3|NRAS|PLAUR|LAMP2|RAB18|PGM2|ACTR10|SLC15A4|GCA|CD93|CYBB|CYFIP1|ALDOA|APRT|AGL|RAB31|TMEM30A|ATP6V1D|IMPDH1|PSMB7|B2M|ITGAM|IDH1|CAT|PTGES2|TMEM63A|OSTF1|PYGB|GM2A|RHOG|DYNLT1|DERA|PDXK|PRKCD|DIAPH1|ARMC8|TSPAN14|LTA4H|GYG1|ABR|ACTR1B|MAPK1|BST2|RAC1|BIN2|PRCP|PGM1|HRNR|ADA2|SLC2A3|PLD1|VCP|ILF2|CSTB|ATP8A1|ERP44|CAPN1|AP2A2|EEF1A1|ADAM17|QSOX1|DNAJC5|ADGRE5|GDI2|NIT2|S100A7|GMFG|PSMB1|DEGS1|LGALS3|YPEL5|STXBP3|PRDX4|SPTAN1|XRCC5|ASAH1|TTR|CAP1|VAPA|HMGB1|PNP|PSMA2|NCSTN|RAB14|CKAP4|HSP90AB1|SVIP|ARPC5|NFASC|KPNB1|RHOF|SURF4|VCL|CSNK2B|DBNL|PTAFR|HSPA1A|TNFRSF1B|C3AR1|TMBIM1|FGR|LAMTOR2|C5AR1|SLC11A1|TCIRG1|PECAM1|SERPINB6|B4GALT1|CLEC5A|DOCK2|PGAM1|ATP6AP2|CD14|IST1|PLEKHO2|TLR2|NFAM1|GSDMD|DSN1|SERPINA1|ARHGAP45|MAN2B1|DOK3|STOM|NBEAL2|MPO|JUP|PSMD13|PSMD1|DDX3X|GRN|RHOA|OLFM4|HBB|PSMD14|CR1|PSMD7|RAB37|BRI3|OLR1|RAB5C|RNASET2|CTSH|CYSTM1|BCR|HP|DNAJC3|IGF2R|NHLRC3|LAMTOR3|PSMD12|VAMP8|LPCAT1|CDA|SCAMP1|DDOST|CMTM6|CAB39|PGRMC1|FCGR3B|XRCC6|DNASE1|PTPRB|CCT8|CD33|SELL|FCER1G|HGSNAT|PPBP|GALNS|MVP|SIGLEC9|SERPINB1|ACTR2|CD63|HUWE1|CNN2|PRSS3|TRAPPC1|ANXA3|MIF|QPCT|PRTN3|SLPI|CCT2|RAP1A|SNAP29|CTSB|APEH|GGH
BP	GO:0050769	positive regulation of neurogenesis	none	439	0.496509	1.16418	8.76e-08	6.18e-06	4.35e-06	7136	tags=56%, list=38%, signal=36%	PLXNB1|DNM1L|OPA1|PAK1|SRRT|PAK3|DPYSL3|ITGA6|KALRN|RIMS1|MAP3K13|BRINP2|MACF1|VWC2|RUFY3|HGF|TSPO|NTN1|PTK2B|TIMP2|BCL2|IQGAP1|CPNE9|DAB2IP|VLDLR|SYT1|UNC13A|ROBO2|SHANK2|PRKD1|BRINP1|ADCYAP1|EIF4G1|PRPF19|NEFL|NDRG4|FLNA|NRCAM|LRRC7|ZEB1|DAG1|SLIT2|DISC1|FYN|FN1|LRP1|TRIM32|NDEL1|SOX8|NEGR1|COBL|CRKL|KATNB1|SPEN|PPP2R5B|NSMF|FZD3|ARHGAP35|PCP4|RHEB|ENC1|AP2A1|SERPINE2|APBB1|ROBO1|ZNF365|PACSIN1|VWC2L|SOX10|CDKL5|MAP1B|ZC4H2|CYFIP1|EEF2K|TMEM30A|DLG4|ADNP|PLAA|PLXNC1|EPHA4|AMIGO1|ATP1B2|GPRC5B|PLXNB2|BIN1|TWF2|CPNE5|EP300|MARK2|DYNLT1|GOLGA4|SLITRK1|RASAL1|SHANK3|PTN|CSNK1D|MDK|BAIAP2|NIPBL|MAPT|ARHGEF2|ITSN2|CSNK1E|PLXNA1|PLXNA4|PPP1R9A|ILK|ITGA3|SCARF1|FEZ1|SEMA4D|NUMB|SHANK1|APOE|RAB11A|PRKCI|NCKIPSD|NUMBL|SMARCD3|CPEB3|CXCL12|IL1RAPL1|CACNG7|TTBK1|CPNE6|MAGI2|TENM4|WASHC5|TRPV2|XRCC5|ISLR2|NTRK3|MTOR|NEDD4L|PRMT5|CAPRIN1|DBN1|CNTN1|ITPKA|MAP2K1|DBNL|BCL6|CSF1|CXCR4|TREM2|TNFRSF1B|SMO|TGFB1|REST|GJC2|PAX6|HMG20B|PLPPR5|TGIF2|NFE2L2|GPER1|CFLAR|KCTD11|ASCL1|EPHA3|FZD1|ETV5|DCT|CREB3L2|OBSL1|TCF3|SERPINI1|RELA|NAP1L2|TCF12|NCOA1|DHX36|STMN2|NTRK2|PRKN|SPAG9|BDNF|PLXNA2|IST1|HDAC1|NME1|TLR2|PRKCH|GLI2|BMP7|TNFRSF12A|ZMYND8|NGFR|MAPK6|FGFR1|RIMS2|PAFAH1B1|PPP1CC|ARHGDIA|GRN|NLGN1|RHOA|MEF2C|BEND6|HAP1|MAG|SYT4|SCARB2|CRTC1|FKBP1B|MAN2A1|RAPGEF1|CTNNB1|TRIM67|GATA2|FIG4|LRP8|NPTN|ATP8A2|ASPA|GRIP1|RNF112|NKX6-2|NEURL1|SS18L1|LYN|IL6ST|RND2|LRP2|NOTCH1|NIN|DLG5|PLXNA3|ACTR2|KIT|DLX1|ATF1|CAPRIN2|GLI3|LIG4|FES|TENM3|BMP6|SHH|RAPGEF2|EGR2|CNR1|DAB1|NDNF|BRINP3|RAP1A|ZFYVE27
BP	GO:0007163	establishment or maintenance of cell polarity	none	201	0.549451	1.26766	8.97e-08	6.27e-06	4.42e-06	6620	tags=64%, list=35%, signal=42%	ERBIN|PARVG|MSN|DLG3|CAP2|ROCK1|GSK3B|GJA1|GSN|PAK1|PARD3B|ITGB1|NDE1|CRK|RUFY3|PARD3|MAP2|PTK2B|NUMA1|LLGL1|AQP1|LMNA|WDR1|PARVA|CLIC4|SCRIB|LRRC7|LAMA1|FGF13|NCKAP1L|BCAS3|RHOC|VANGL2|SNX27|CDC42|CYRIB|DOCK8|NDEL1|CRKL|BRSK1|RAB11FIP2|ARHGAP35|RAC2|RHOB|DST|GBF1|MAP1B|PDCD6IP|RACK1|CYTH1|MPP5|FRMD4A|JAM3|RHOG|MARK2|DYNLT1|LIN7A|ANK1|ARHGEF2|EPHB1|ROCK2|SLC9A3R1|ILK|FEZ1|RAC1|ARF4|ZW10|PRKCI|DLG1|CDC42BPB|LIN7C|DLG2|BRSK2|NSFL1C|PTK2|SLC9A1|CAP1|MTCL1|ARHGEF11|MAP4|BCCIP|ARFGEF1|SPRY2|CLASP2|HSP90AB1|MAPKAP1|ARPC5|RHOF|CARMIL2|HTT|SPN|FOXJ1|PAX6|RPGRIP1L|CAMSAP3|TCIRG1|CRB2|AMOT|DOCK2|KANK1|FAT1|LIN7B|CYTH3|WEE1|RHOBTB3|CTNNA1|PAFAH1B1|RHOA|WWC1|MYH9|MAD2L1|LLGL2|MAP7|RND1|ARF6|RND3|AMOTL2|GPSM2|CDK5RAP2|CRB1|RND2|GOLPH3|FOXF1|SH3BP1|DLG5|ACTR2|FRMD4B|OPHN1
BP	GO:0032412	regulation of ion transmembrane transporter activity	none	235	0.537277	1.24456	9.07e-08	6.29e-06	4.43e-06	6424	tags=55%, list=34%, signal=37%	DLG3|GRIA3|PIRT|PRKCE|GRIA2|CRH|GNB5|HOMER1|RASGRF1|AHNAK|CACNA2D1|ITGB1|ACTN2|HPCA|MYO5A|CTSS|GOPC|NEDD4|CACNG3|SLC6A9|HECW1|ATP1B1|UTRN|CALM1|HSPA2|ATP1A2|PTK2B|CHP1|GRIN2A|GRIA4|GRIN2B|ARC|APP|PDE4D|CAMK2D|AHCYL1|UBQLN1|SHANK2|CACNG8|ACTN4|RIPK1|CNKSR3|NEFL|LRRC7|FGF13|GSTO1|FGF14|CDK5|FXYD7|ANK3|CHRM3|SCN2B|GRIA1|HECW2|KIF5B|CACNG2|GLRX|WNK1|FGF12|NIPSNAP2|TESC|NOS1|EHD3|DLG4|SHISA6|AMIGO1|AKAP6|ATP1B2|SHANK3|STK39|CBARP|FHL1|SLC9A3R1|SHISA7|NLGN3|THADA|WNK2|GRIN1|SHANK1|DLG1|TCAF1|CAPN1|SRI|CACNG7|DLG2|S100A1|SLC9A1|PHB2|NEDD4L|TACO1|STAC2|HTT|DAPK1|GEM|KCNE4|PTAFR|TREM2|FXYD5|NLGN2|ADRB2|PTPN3|CNIH3|NETO1|KCNAB1|STOM|GRM5|KCNS2|CACNB4|NLGN1|KCNC2|MEF2C|HAP1|PLCG2|FKBP1B|NETO2|CCL2|CALM2|CALM3|ABCB1|DMD|GSTM2|YWHAH|DNM2|CAB39|LRRC55|MINK1|JPH4|SUMO1|GPD1L|CASQ1
CC	GO:0098589	membrane region	none	306	0.515329	1.20008	9.18e-08	6.3e-06	4.44e-06	7154	tags=62%, list=38%, signal=39%	ICAM1|ADCYAP1R1|ADD3|CAPN2|ATP2B1|CSK|EZR|SDC4|GJA1|ADGRG1|ITGB2|AHNAK|ITGB1|IKBKB|ERLIN2|KCNMA1|PLPP1|VDAC1|CRK|ATP1B1|ABCA1|TGFBR1|PLSCR1|ATP1A2|UNC5B|PTK2B|EFNB1|KRAS|PTPRC|LCP2|ARC|IQGAP1|THY1|MAPK3|APP|ADCY1|HK1|ADD2|TPP1|RIPK1|DAG1|AKAP5|PGK1|LDHB|MLC1|FYN|BMPR1A|INSR|S100A10|PPP2CA|ANXA2|PPT1|CTSD|SLC1A2|CLIP3|HCK|PRKAR1A|LAMP2|ADCY2|NOS1|TNR|HTR2A|ITGAM|RFTN1|AKAP6|LRP4|CBL|EGFR|MAPT|TRAF2|GNAI1|TUBA1A|EPHB1|CDH13|BIRC2|NUP62|SLC9A3R1|STOML2|MAPK1|BST2|PARK7|DLG1|ATP1A1|CXADR|ADAM17|CDH2|BACE1|MYO1D|SCARB1|SLC9A1|RAB5A|STAT6|HSPD1|CAVIN2|PI4K2A|SYNJ2|EDNRB|DAPK3|TRADD|CNTN1|TRIP11|ABCB4|RTN4RL1|JAK2|TGFBR2|TNFRSF1A|ANGPT1|LAT2|SELE|ADTRP|TNFRSF1B|SMO|LIPE|LAMTOR2|EMP2|CFLAR|CD4|RHOQ|SORBS1|INPP5D|PECAM1|SELPLG|CAVIN1|PPP2R1B|RANBP2|MAL2|MYOF|SERPINH1|CD14|TLR2|NFAM1|MYO1C|ORAI1|STOM|CHRNB2|S1PR1|NPC1|PLPP2|CTNNA1|BVES|PACSIN2|PLPP3|DLC1|HMOX1|ADRA1A|RGS19|GNAI2|MAG|FURIN|PTCH1|STX12|PDPN|LRRK2|OLR1|CTNNB1|HYAL2|BSG|EHD2|LRP8|DMD|GRIP1|LAMTOR3|TLR6|PODXL|SLC2A1|PSEN2|TNFRSF10A|BAALC|SCN5A|NOS3|TUBA1B|XPO1|IRS1|LYN|PTGS2|CARD11|KCND2|MYADM|KCNQ1|ADCY8|CORO1C|DLL1|CAV1|KCNE3|STOML1|PRTN3|SHH|TLR1|CNR1|SGCA|CLN3
BP	GO:1901214	regulation of neuron death	Apoptosis	279	0.521572	1.21195	9.28e-08	6.32e-06	4.45e-06	7935	tags=66%, list=42%, signal=39%	TGFB2|CAPN2|CLU|ROCK1|GSK3B|C1QA|PAK3|ITGB2|ELK1|GABRB2|RAB29|GPNMB|TYROBP|STAT3|UNC5B|PTK2B|CHP1|BCL2|GABRB3|KRAS|SLC7A11|GRIN2B|SRPK2|MAP3K5|TP53BP2|MAP2K4|NONO|NF1|EIF4G1|NEFL|CHL1|WFS1|PPP5C|AIFM1|FYN|STXBP1|SNCA|CTSZ|CRLF1|CDK5|LRP1|CDC42|DCC|PICALM|HYOU1|PPT1|NAE1|NSMF|AP2B1|MECP2|ARRB1|PIN1|PARP1|CD200|SNCG|SYNGAP1|CORO1A|AGAP2|RACK1|HDAC4|SOD1|ADNP|ITGAM|PRKCG|HRAS|MSH2|FIS1|NES|CBL|MDK|MAPT|TRAF2|HLA-F|EPHB1|LGMN|EGLN1|CHGA|SNCB|ILK|ADORA1|GRIN1|APOE|PRKCI|PARK7|GSK3A|IKBKG|DNAJC5|KCNB1|G6PD|BACE1|TBK1|HSPD1|GCLM|MTOR|LANCL1|RETREG1|HSP90AB1|TRIM2|PPP1R13B|JAK2|NUPR1|CSF1|PPARA|ANGPT1|TNFRSF1B|DDIT4|NFATC4|MCL1|REST|C5AR1|FCGR2B|TLR4|ASCL1|AIMP2|FZD1|FBXW7|EGR1|NTRK2|BTBD10|PRKN|BDNF|CD34|DAXX|BCL2L11|BTG2|OXR1|AXL|CEBPB|GRIK2|GRN|HMOX1|SOD2|BOK|TP53|NMNAT1|RHOA|MEF2C|BCL2L1|FOS|MAG|HIPK2|SSH1|LRRK2|ZPR1|CTNNB1|KMO|EIF2S1|CCL2|WNT1|ABL1|VPS35|TLR6|SIRT1|CD200R1|ATF4|PSMC1|DLX1|PARP2|NCOA7|AKT1S1|LIG4|GCLC|UBE2M|ATM|NDNF|SIX1|VSTM2L|CLN3|FZD9|MAP3K11|CHMP4B|ADORA2A|NR4A3|PM20D1|SERPINF1|GRID2|NQO1|XRCC2|PSEN1|STAR|REL|PTPRZ1|ERBB3|CLCF1
BP	GO:0034329	cell junction assembly	Structural Stabilization	397	0.502892	1.17741	9.7e-08	6.49e-06	4.58e-06	7839	tags=64%, list=42%, signal=38%	TRIP6|PLXNB1|CDH20|ROCK1|SDC4|DNM3|PLEC|GJA1|PDLIM5|CDH10|GABRG2|GPC4|GABRA1|SLC25A46|ITGA6|ACTN2|IKBKB|CBLN4|GABRB2|ITGB4|CBFB|HEG1|RAB29|SFRP1|ITGA5|TLN1|EPB41L3|MACF1|CDH8|PARD3|VASP|TLN2|NTN1|PTK2B|LGI2|BCL2|GABRB3|MICALL2|LRFN5|IQGAP1|RCC2|GAP43|AFDN|THY1|LRTM2|APP|CDH9|WDR1|ROBO2|SHANK2|CTNND1|TJP1|LRRTM3|ADD2|ACTN4|EIF4G1|CD9|PCLO|FLNA|NRCAM|UGT8|MAP4K4|CDH7|FGF13|CLDN10|BCAS3|CDH18|NRXN1|ADGRB2|RHOC|SNCA|FN1|CDK5|LIMS1|LRP1|CDC42|FLNC|TNS1|GABRA2|PIP5K1C|S100A10|CRKL|ARVCF|DST|APOD|MECP2|ADGRB3|LINGO2|PRKCA|MAP1B|PDCD6IP|ITGA2|EEF2K|ADNP|VMP1|ASIC2|AMIGO1|PTPRS|PLXNB2|CDH22|MPP5|LRP4|ACHE|JAM3|LAMC1|SLITRK1|SHANK3|ACTN3|SPOCK2|LRFN4|EPHB1|NECTIN1|LRRC24|ACTN1|DMTN|ROCK2|BSN|SPTBN2|AGRN|PPP1R9A|TAOK2|ILK|NLGN3|RAC1|ADGRB1|SEMA4D|GRIN1|SHANK1|PRKCI|DLG1|CORO2B|STRN|LRRC4B|PKN2|ADGRL1|GJB6|IL1RAPL1|CDH2|CLSTN2|TPBG|MAGI2|PTK2|SLC9A1|SLK|SYNDIG1|NTRK3|NRXN2|FBXO45|HRG|ARHGEF7|DAPK3|CLASP2|CTTN|NFASC|NTNG2|VCL|DBNL|HIPK1|MMP14|CLDN15|NLGN2|CAMSAP3|FRMPD2B|EPHA3|FZD1|SORBS1|FAM107A|PECAM1|MDGA1|OBSL1|NTRK2|IL1RAP|BDNF|CDH12|TLR2|PRKCH|MYO1C|PEAK1|KRT5|FLCN|SRPX2|PAK2|CHRNB2|PTPRO|DUSP3|JUP|CTNNA1|CD151|NLGN4X|ESAM|DLC1|RUNX1|NLGN1|RHOA|MEF2C|CLDN16|GRHL2|RAPGEF1|CTNNB1|OCLN|SLIT1|EPB41L5|LIMCH1|NPTN|FZD5|ABL1|BCR|VPS35|ARF6|CLSTN3|CBLN1|HDAC7|GPM6A|CLDN18|ADGRL3|SMAD7|THBS2|SLITRK3|ACVRL1|SH3BP1|EPHA2|DLG5|PCDHB4|CORO1C|OPHN1|CAV1|ITGB1BP1|FLRT3|DUSP22|CLDN11|CNTN5|LRRTM2|CDHR3|AJUBA|RAPGEF2|CTNND2|SIX1|RAP1A|FLRT2|PTPRD|NLGN4Y|DSCAM|ANK2|RAB13|CBLN2|THBS1|GRID2|CDH19|CLDN1|MARVELD2|FMN1|ZNF703|IGFN1|DSG1|ERBB4
MF	GO:0048156	tau protein binding	Tau Homeostasis	45	0.732406	1.58736	9.7e-08	6.49e-06	4.58e-06	3577	tags=76%, list=19%, signal=61%	MARK1|CLU|ROCK1|GSK3B|HSPA2|MAP2|PPP5C|FYN|SNCA|CDK5|PPP2CA|PICALM|BRSK1|PIN1|APBB1|BIN1|MARK3|SMAD2|EP300|MARK2|STUB1|LGMN|ROCK2|PPP2CB|TAOK2|APOE|FKBP4|S100B|GSK3A|TAOK1|BRSK2|TTBK1|HSP90AB1|PRKAA1
BP	GO:0022898	regulation of transmembrane transporter activity	none	243	0.532906	1.23505	1e-07	6.65e-06	4.69e-06	6424	tags=55%, list=34%, signal=37%	DLG3|GRIA3|PIRT|PRKCE|GRIA2|CRH|GNB5|HOMER1|GJA1|RASGRF1|AHNAK|CACNA2D1|ITGB1|ACTN2|HPCA|MYO5A|CTSS|GOPC|NEDD4|CACNG3|SLC6A9|HECW1|ATP1B1|UTRN|CALM1|HSPA2|ATP1A2|PTK2B|CHP1|GRIN2A|BCL2|GRIA4|GRIN2B|ARC|APP|PDE4D|CAMK2D|AHCYL1|UBQLN1|SHANK2|CACNG8|ACTN4|RIPK1|CNKSR3|NEFL|LRRC7|FGF13|GSTO1|SNCA|FGF14|CDK5|FXYD7|ANK3|CHRM3|SCN2B|GRIA1|HECW2|KIF5B|CACNG2|GLRX|WNK1|FGF12|NIPSNAP2|TESC|NOS1|EHD3|DLG4|SHISA6|AMIGO1|AKAP6|ATP1B2|SHANK3|STK39|CBARP|FHL1|SLC9A3R1|SHISA7|NLGN3|THADA|WNK2|GRIN1|SHANK1|PARK7|DLG1|TCAF1|CAPN1|SRI|CACNG7|DLG2|S100A1|SLC9A1|PHB2|NEDD4L|TACO1|STAC2|HTT|DAPK1|GEM|KCNE4|PTAFR|TREM2|FXYD5|NLGN2|ADRB2|PTPN3|CNIH3|NETO1|KCNAB1|STOM|GRM5|KCNS2|CACNB4|NLGN1|KCNC2|MEF2C|HAP1|PLCG2|FKBP1B|NETO2|CCL2|CALM2|CALM3|ABCB1|DMD|GSTM2|YWHAH|DNM2|CAB39|LRRC55|MINK1|JPH4|SUMO1|GPD1L|CASQ1
BP	GO:0040017	positive regulation of locomotion	none	481	0.495058	1.16221	1.03e-07	6.8e-06	4.79e-06	7486	tags=58%, list=40%, signal=36%	HSPB1|ANO6|HDAC9|IGFBP5|TRIP6|TGFB2|ITGAX|SWAP70|ICAM1|DNM1L|GAB1|PRKCE|FLT1|PAK1|PAK3|ITGA6|ITGB1|GPNMB|SOX9|ITGA5|CRK|RTN4|RUFY3|HGF|RHOJ|DAB2|FERMT3|TGFBR1|NTN1|STAT3|PTK2B|RDX|BCL2|PRKD2|PTPRC|IQGAP1|DOCK5|THY1|CD40|MAPK3|APP|DAB2IP|FGF2|ANXA1|DDR2|IGF1R|TJP1|PRKD1|ACTN4|SPARC|RARRES2|IL16|FLNA|MAP4K4|NCKAP1L|SUN2|BCAS3|RIN2|MAPRE1|SLIT2|MAP2K3|RHOC|FN1|ATP5F1B|ADAM10|LRP1|PYCARD|DOCK8|TRIM32|INSR|GPI|ITGAV|FGF1|CRKL|S100A11|MCU|ATP5F1A|NSMF|RAC2|SASH1|WNK1|RHOB|CPNE3|DOCK1|PRKCA|CORO1A|PDGFRB|AKT3|ITGA2|RACK1|HDAC4|PLAA|AKT2|PDCD10|ACVR1|HRAS|SYNE2|PIK3CD|EGFR|PTN|DIAPH1|MDK|CCN1|SPOCK2|NIPBL|ARHGEF2|STK39|MAPRE2|CDH13|SEMA3B|DMTN|LGMN|ROCK2|AAMP|CXCL14|ILK|ITGA3|MAPK1|RAC1|SEMA4D|NUMB|RAB11A|ATP8A1|SLC8A1|CXCL12|STK4|GFUS|AKAP12|ADAM17|FER|C1QBP|STX4|CAPN7|JCAD|SCARB1|PHPT1|S100A7|VTN|PFN1|PTK2|EPB41L4B|LGALS3|GAS6|ACVR1B|DOCK4|NTRK3|MTOR|CCAR1|HMGB1|ARHGEF7|DAPK3|SPRY2|CLASP2|PDCD6|TRADD|CIB1|CARMIL2|SP1|SPN|JAK2|TGFBR2|CSF1|ANGPT1|CXCR4|PTAFR|TREM2|ATOH8|SELE|SYDE1|SMO|C3AR1|FGR|GPSM3|MMP14|CXCL16|TGFB1|FOXO4|PLK2|ADAMTS1|C5AR1|NFE2L2|RREB1|GPER1|IL6R|CLEC7A|FAM107A|PECAM1|CD74|NOX4|CAVIN1|IRS2|SCG2|VSIR|SPAG9|STAT5A|PREX1|MAP3K3|CSF1R|TAC1|MYO1C|LGALS9|BMP7|SEMA3F|SRPX2|MDM2|S1PR1|FGFR1|CMKLR1|LEF1|BVES|PLPP3|CD151|GRN|HMOX1|SOD2|SELP|RHOA|BAG4|SPHK1|GNAI2|PLCG2|PDPN|LAMB1|SSH1|PLCG1|FGF9|GATA2|EPB41L5|MYLK|IL1R1|CTSH|ABL1|PPP3CA|FLT4|VPS35|MET|EGF|PIK3R1|VEGFB|SERPINE1|ARF6|PODXL|NOS3|SIRT1|HDAC7|AGO2|JAM2|TACR2|CFAP69|LYN|PTGS2|PGF|MYADM|FOXF1|NOTCH1|F7|KIT|SEMA3E|CAV1|ITGB1BP1|ANXA3|GLIPR2|EPCAM|COL1A1|DDRGK1|ATM|ACKR3|RAPGEF2|ENPP2|SEMA5B|DOCK7|CFAP20|DSCAM|CCR1|TF|FAM83H|F10|TNFSF18|NR4A3|THBS1
BP	GO:0070482	response to oxygen levels	none	348	0.511449	1.19446	1.09e-07	7.09e-06	4.99e-06	7674	tags=59%, list=41%, signal=36%	TGFB2|SMAD4|ICAM1|DNM1L|TGFBR3|CAPN2|PRKCE|OPA1|SLC8A3|CRYAB|RGCC|PAK1|ZFP36L1|FAM162A|KCNMA1|SFRP1|ALAD|PSMB9|ATP1B1|ITPR2|PSMB8|PDK3|SCN2A|PTK2B|BCL2|PSMB2|CYBA|AQP1|AGTRAP|LMNA|FOXO1|UBQLN1|PLOD2|CCN2|PSMC4|RBPJ|ITPR1|NF1|BNIP3|ACTN4|ERO1A|PSMA3|PLOD1|PGK1|HMOX2|PKM|PSMA1|AIFM1|PSMC3|NPEPPS|LDHA|PSMB5|ATP6V1A|PSMA5|HYOU1|ATP6V0D1|VASN|MECP2|PIN1|CDKN1B|PSMA6|CHCHD2|BNIP3L|CDK4|CYBB|PDGFRB|ITGA2|NDRG1|EEF2K|NOS1|PSMB7|AHCY|CUL2|PENK|CAT|UBC|PSMC6|HP1BP3|ADSL|FIS1|CBL|EP300|PSMB3|PDK1|PSME3|FUNDC1|PSMD8|CCDC115|PTN|STUB1|CYGB|BIRC2|ELOC|ROCK2|EGLN1|PICK1|ENO1|ADORA1|SLC8A1|CXCL12|S100B|ADAM17|PSMA7|ANGPTL4|PSMA4|PSME1|TM9SF4|FMN2|PSMB10|SLC9A1|PSME2|PSMB1|TMEM199|HSPD1|PSMD9|PHB2|PSMA8|MTOR|PSMA2|PSMB6|UBA52|PRKAA1|P4HB|TGFBR2|PPARA|CXCR4|ANGPT2|DDIT4|MMP14|REST|HIF3A|DDAH1|NFE2L2|CFLAR|CDKN1A|MMP2|NOX4|EGR1|RAF1|CREBBP|HIF1AN|CD34|TLR2|AK4|BMP7|HIGD1A|MDM2|CHRNB2|TMBIM6|LONP1|PSMD13|HSD11B2|PSMD1|HMOX1|TP53|APOLD1|RHOA|PSMD14|PDPN|HK2|HIPK2|PSMD7|SCFD1|MDM4|PSMB4|PSMD12|VEGFB|SLC2A1|PSEN2|NOS2|SIRT1|PTGS2|PGF|CITED2|PML|KCND2|ACVRL1|LIMD1|NOTCH1|ATF4|PSMC1|ATP6V1G1|F7|ATP6AP1|PSMD4|CAV1|NAMPT|ALAS1|COL1A1|AJUBA|ATM|NDNF|PCK1|ELOB|RYR2|POLB|ALKBH5|EIF4EBP1|STOX1|THBS1|PAM|TXN2|CD38|SLC2A4|MTHFR
BP	GO:0007007	inner mitochondrial membrane organization	Mitochondrial Metabolism	50	0.709848	1.54544	1.13e-07	7.3e-06	5.15e-06	3396	tags=70%, list=18%, signal=58%	CHCHD6|OPA1|AGK|AFG3L2|MTX2|IMMT|MTX3|APOO|TIMM10|MICOS13|ATP5PD|ATP5PB|CHCHD3|APOOL|MICOS10|ATP5PF|ATP5F1B|DNAJC11|ATP5PO|ATP5F1A|ATP5F1C|SAMM50|ATP5ME|ATP5MG|TIMM9|MTX1|LETM1|NDUFA13|SPG7|TIMM29|TIMM13|MAIP1|TMEM11|DMAC2L|TIMM22
CC	GO:0030175	filopodium	none	100	0.613894	1.38287	1.19e-07	7.65e-06	5.39e-06	2882	tags=55%, list=15%, signal=47%	MSN|SPATA13|EZR|ITGA6|ITGB1|ACTN2|MYO5A|ENAH|UTRN|RUFY3|VASP|MAP2|RDX|FGD4|INPPL1|GAP43|ABI2|APP|LCP1|OSBPL3|DAG1|FGF13|ARL4C|CDK5|RAPH1|CDC42|ITGAV|MYO6|IQGAP2|FZD3|MYO1B|AP2A1|TUBB3|APBB1|TENM2|CYFIP1|EPHA4|SYNE2|NF2|MTM1|TWF2|ERMN|BAIAP2|EPHB1|PPP1R9B|VCAM1|SLC9A3R1|PPP1R9A|ITGA3|UNC5C|SRCIN1|PALM|ABI1|CXADR|TTYH1
BP	GO:0051272	positive regulation of cellular component movement	none	486	0.495888	1.1644	1.28e-07	8.12e-06	5.73e-06	7500	tags=58%, list=40%, signal=36%	HSPB1|ANO6|HDAC9|IGFBP5|TRIP6|TGFB2|ITGAX|SWAP70|ICAM1|DNM1L|GAB1|PRKCE|FLT1|PAK1|PAK3|ITGA6|ITGB1|GPNMB|SOX9|ITGA5|CRK|RTN4|RUFY3|HGF|RHOJ|DAB2|MAP2|FERMT3|TGFBR1|NTN1|STAT3|PTK2B|RDX|BCL2|PRKD2|PTPRC|IQGAP1|DOCK5|THY1|CD40|MAPK3|APP|DAB2IP|FGF2|ANXA1|DDR2|IGF1R|TJP1|PRKD1|ACTN4|SPARC|RARRES2|FLNA|MAP4K4|NCKAP1L|SUN2|BCAS3|RIN2|MAPRE1|MAP2K3|RHOC|FN1|ATP5F1B|ADAM10|LRP1|PYCARD|DOCK8|TRIM32|INSR|GPI|ITGAV|FGF1|CRKL|S100A11|MCU|ATP5F1A|NSMF|RAC2|SASH1|WNK1|RHOB|CPNE3|DOCK1|PRKCA|CORO1A|PDGFRB|AKT3|ITGA2|TRIM46|RACK1|HDAC4|PLAA|AKT2|PDCD10|ACVR1|HRAS|SYNE2|PIK3CD|EGFR|PTN|DIAPH1|MDK|CCN1|SPOCK2|NIPBL|ARHGEF2|STK39|MAPRE2|CDH13|SEMA3B|DMTN|LGMN|ROCK2|AAMP|CXCL14|ILK|ITGA3|MAPK1|FEZ1|RAC1|SEMA4D|NUMB|RAB11A|ATP8A1|SLC8A1|CXCL12|STK4|GFUS|AKAP12|ADAM17|FER|C1QBP|STX4|CAPN7|JCAD|SCARB1|PHPT1|S100A7|VTN|PFN1|PTK2|EPB41L4B|LGALS3|GAS6|ACVR1B|DOCK4|NTRK3|MTOR|CCAR1|HMGB1|ARHGEF7|DAPK3|SPRY2|CLASP2|PDCD6|TRADD|CIB1|CARMIL2|TRPM4|SP1|BCL6|SPN|JAK2|TGFBR2|CSF1|ANGPT1|CXCR4|PTAFR|TREM2|ATOH8|SELE|SYDE1|SMO|C3AR1|FGR|GPSM3|MMP14|CXCL16|TGFB1|FOXO4|PLK2|ADAMTS1|C5AR1|NFE2L2|RREB1|GPER1|IL6R|CLEC7A|FAM107A|PECAM1|CD74|NOX4|CAVIN1|IRS2|VSIR|SPAG9|STAT5A|PREX1|MAP3K3|CSF1R|TAC1|MYO1C|LGALS9|BMP7|SEMA3F|SRPX2|MDM2|S1PR1|FGFR1|CMKLR1|LEF1|PLPP3|CD151|GRN|HMOX1|SOD2|SELP|RHOA|BAG4|SPHK1|GNAI2|PLCG2|PDPN|LAMB1|SSH1|PLCG1|FGF9|GATA2|EPB41L5|MYLK|IL1R1|CTSH|ABL1|PPP3CA|FLT4|MET|EGF|PIK3R1|VEGFB|SERPINE1|ARF6|PODXL|NOS3|SIRT1|HDAC7|AGO2|JAM2|TACR2|CFAP69|LYN|PTGS2|PGF|MYADM|FOXF1|NOTCH1|F7|KIT|SEMA3E|CAV1|ITGB1BP1|ANXA3|GLIPR2|EPCAM|COL1A1|DDRGK1|ATM|ACKR3|RAPGEF2|ENPP2|SEMA5B|DOCK7|CFAP20|DSCAM|CCR1|TF|FAM83H|F10|TNFSF18|NR4A3|THBS1|STMN1
BP	GO:0042119	neutrophil activation	Immune Response	455	0.499369	1.1717	1.38e-07	8.72e-06	6.15e-06	7144	tags=59%, list=38%, signal=38%	ANO6|CD44|PADI2|ITGAL|FCGR2A|ITGAX|SNAP25|PYGL|ATP11A|ROCK1|HEBP2|PRDX6|GSN|LAIR1|ITGB2|HVCN1|CTSS|DYNC1LI1|PPIA|COTL1|NPC2|IL18|CD47|ALAD|NDUFC2|STK10|VAT1|RAB6A|SNAP23|TYROBP|TIMP2|FGL2|PTPRC|HSPA1B|CYBA|IQGAP1|CD58|ALOX5|CD59|SYK|PTPN6|LTF|SYNGR1|NFKB1|RAB27A|ATP6V0A1|RAB3A|TMC6|ALDH3B1|LRRC7|GSTP1|HLA-C|NCKAP1L|LAMP1|HMOX2|PKM|SIRPA|PSMC3|PRAM1|CTSZ|METTL7A|ADAM10|C3|PYCARD|HLA-B|FTL|GPI|PSMA5|ITGAV|CHI3L1|S100A11|ANXA2|FABP5|IQGAP2|CTSD|MLEC|CPNE3|NRAS|PLAUR|LAMP2|RAB18|PGM2|ACTR10|SLC15A4|GCA|CD93|CYBB|CYFIP1|ALDOA|APRT|AGL|RAB31|TMEM30A|ATP6V1D|IMPDH1|PSMB7|B2M|ITGAM|IDH1|CAT|PTGES2|TMEM63A|OSTF1|PYGB|GM2A|RHOG|DYNLT1|DERA|PDXK|PRKCD|DIAPH1|ARMC8|TSPAN14|LTA4H|GYG1|ABR|ACTR1B|MAPK1|BST2|RAC1|BIN2|PRCP|PGM1|HRNR|ADA2|SLC2A3|PLD1|VCP|ILF2|CSTB|ATP8A1|ERP44|CAPN1|AP2A2|EEF1A1|QSOX1|DNAJC5|ADGRE5|GDI2|NIT2|S100A7|GMFG|PSMB1|DEGS1|LGALS3|YPEL5|STXBP3|PRDX4|SPTAN1|XRCC5|ASAH1|TTR|CAP1|VAPA|HMGB1|PNP|PSMA2|NCSTN|RAB14|CKAP4|HSP90AB1|SVIP|ARPC5|NFASC|KPNB1|RHOF|SURF4|VCL|CSNK2B|DBNL|PTAFR|HSPA1A|TNFRSF1B|C3AR1|TMBIM1|FGR|LAMTOR2|C5AR1|FCGR2B|SLC11A1|TCIRG1|LILRA2|PECAM1|SERPINB6|B4GALT1|CLEC5A|DOCK2|PGAM1|ATP6AP2|CD14|PREX1|IST1|PLEKHO2|TLR2|NFAM1|GSDMD|DSN1|SERPINA1|ARHGAP45|MAN2B1|DOK3|STOM|NBEAL2|MPO|JUP|PSMD13|PSMD1|DDX3X|GRN|RHOA|OLFM4|HBB|PSMD14|CR1|PSMD7|RAB37|BRI3|OLR1|RAB5C|RNASET2|CTSH|CYSTM1|BCR|HP|DNAJC3|IGF2R|NHLRC3|LAMTOR3|PSMD12|VAMP8|LPCAT1|CDA|SCAMP1|DDOST|CMTM6|CAB39|PGRMC1|FCGR3B|XRCC6|DNASE1|PTPRB|CCT8|CD33|SELL|FCER1G|HGSNAT|PPBP|GALNS|MVP|SIGLEC9|SERPINB1|ACTR2|CD63|HUWE1|CNN2|PRSS3|TRAPPC1|ANXA3|MIF|QPCT|PRTN3|SLPI|CCT2|RAP1A|SNAP29|CTSB|APEH|GGH
BP	GO:0031589	cell-substrate adhesion	Structural Stabilization	327	0.513106	1.19713	1.44e-07	8.98e-06	6.33e-06	7052	tags=61%, list=37%, signal=39%	CD44|TRIP6|PARVG|ITGAL|FZD7|PRKCE|NINJ1|ROCK1|GSK3B|SDC4|ITGB2|ITGA6|ITGB1|ACTN2|ITGB4|SFRP1|ITGA5|CRK|PPFIA2|EMILIN1|MEGF9|MACF1|NTNG1|PXN|UTRN|VWC2|FERMT3|PTK2B|BCL2|MICALL2|IQGAP1|RCC2|DOCK5|THY1|CCN2|PARVA|ITGB5|NF1|ACTN4|PPFIA1|FBLN1|FLNA|NPNT|MAP4K4|DAG1|TIMM10B|RELL2|BCAS3|RIN2|DISC1|FN1|CDK5|LIMS1|LRP1|CDC42|DDR1|S100A10|ITGAV|CRKL|RAC2|APOD|PLG|DOCK1|PIK3CB|CORO1A|ITGA2|RADIL|ATP1B2|NF2|WASHC2C|LAMB2|JAM3|VWF|LAMC1|PTN|MDK|ACTN3|CCN1|ITGA7|SPOCK2|EPHB1|CDH13|ACTN1|VCAM1|DMTN|SRGAP2|ROCK2|TAOK2|SPOCK1|ILK|ITGA3|MEN1|RAC1|SRCIN1|HSD17B12|CORO2B|LAMA5|SGCE|TMEFF2|STK4|CSPG5|GFUS|FER|TTYH1|C1QBP|VTN|PTK2|SLC9A1|SLK|GAS6|HRG|ARHGEF7|DAPK3|CLASP2|LGALS1|CTTN|NTNG2|CIB1|VCL|P4HB|BCL6|JAK2|CSF1|ANGPT1|ANGPT2|NTN4|ITGA10|MMP14|EMP2|RREB1|CAMSAP3|EPHA3|SORBS1|TECTA|FAM107A|PECAM1|SIGLEC1|ANTXR1|ECM2|ATRNL1|KANK1|PREX1|NID2|CD34|MERTK|PEAK1|BCL2L11|NPY2R|TNFRSF12A|RSU1|PTPRO|DUSP3|AXL|FGA|JUP|COL26A1|ATRN|BVES|DLC1|RHOA|OLFM4|MKLN1|PDPN|LAMB1|VAMP3|CTNNB1|EPB41L5|LIMCH1|WNT1|TRIOBP|EFNA1|NEXMIF|ABL1|BCR|PIK3R1|SERPINE1|BCAM|DNM2|LYVE1|MYADM|FOXF1|ACVRL1|MINK1|FREM1|NOTCH1|ARPC2|LPXN|FBLN5|CORO1C|CD63|SEMA3E|FGG|ITGB1BP1|DUSP22|SORBS3|COL1A1|AJUBA|COL8A1|NDNF
BP	GO:0016358	dendrite development	Synapse	238	0.53268	1.23415	1.44e-07	8.98e-06	6.33e-06	7254	tags=65%, list=38%, signal=40%	DNM1L|MARK1|GSK3B|OPA1|DNM3|PDLIM5|PAK3|SLC25A46|ITGB1|KALRN|DCLK1|NEDD4|TRAPPC4|CRK|HECW1|PRKG1|ASAP1|PPFIA2|ACSL4|MAP2|NGEF|NTN1|MATN2|ARC|IQGAP1|SDC2|BCL11A|ABI2|APP|DAB2IP|VLDLR|SHANK2|NTN3|LZTS1|ARHGAP44|DISC1|FYN|CDK5|ADAM10|UBE3A|CDC42|DCC|COBL|PICALM|CRKL|HECW2|NSMF|HPRT1|MECP2|RAP2A|ADGRB3|ZNF365|PACSIN1|SYNGAP1|CDKL5|MAP1B|RTN4IP1|BBS4|CYFIP1|EEF2K|DLG4|EPHA4|PTPRS|LRP4|DYNLT1|KIF1A|SHANK3|PTN|BAIAP2|FLRT1|DTNBP1|SLC9A6|EPHB1|PPP1R9B|SRGAP2|PPP1R9A|TAOK2|ILK|WASL|SCARF1|NLGN3|SIPA1L1|SRCIN1|SEMA4D|GRIN1|ARF4|TANC2|SHANK1|KNDC1|APOE|LZTS3|STRN|CPEB3|ABI1|IL1RAPL1|GSK3A|PHACTR1|DOCK10|MTOR|TNIK|NEDD4L|UBA6|CAMSAP2|CAPRIN1|DBN1|CTNNA2|ITPKA|CARM1|DBNL|NFATC4|PLK2|OBSL1|DHX36|BDNF|PREX1|RBFOX2|BMP7|PAK2|CHRNB2|ZMYND8|CSMD3|MAPK6|PAFAH1B1|NLGN1|RHOA|MEF2C|ARID1B|CRTC1|LRRK2|PAK4|LRP8|EFNA1|NR2E1|PPP3CA|GRIP1|ARF6|KIAA0319|YWHAH|NEURL1|SS18L1|MFSD2A|MINK1|DLG5|ACTR2|CAPRIN2|ACTL6B|RAPGEF2|DAB1|PREX2|CTNND2|PTPRD|KLF7|SEZ6|DSCAM
BP	GO:0010959	regulation of metal ion transport	Metal Binding and Homeostasis	329	0.512581	1.19596	1.46e-07	9.04e-06	6.37e-06	7466	tags=59%, list=40%, signal=36%	ANO6|ICAM1|ADCYAP1R1|ATP2B1|PRKCE|CRH|GNB5|HOMER1|GJA1|AHNAK|TMEM38A|CACNA2D1|ITGB1|ACTN2|HPCA|MYO5A|DPP6|NEDD4|HECW1|ATP1B1|UTRN|CALM1|HSPA2|TSPO|ATP1A2|PTK2B|CHP1|BCL2|CYBA|ISCU|SNTA1|THY1|PDE4D|EPB41|CAMK2D|PTPN6|AHCYL1|UBQLN1|ACTN4|ADCYAP1|CNKSR3|IL16|FLNA|FGF13|WFS1|UBASH3B|GSTO1|KCNIP4|FYN|SNCA|DPP10|FGF14|CDK5|FXYD7|ANK3|SCN2B|HECW2|KIF5B|GLRX|WNK1|FGF12|NIPSNAP2|SERPINE2|VIP|HOMER3|CORO1A|PDGFRB|TESC|NOS1|EHD3|B2M|HTR2A|AMIGO1|COMMD1|AKAP6|TSPAN13|ATP1B2|BIN1|P2RX7|PACSIN3|DIAPH1|STK39|CBARP|FHL1|LILRB1|SLC9A3R1|THADA|ADORA1|WNK2|GRIN1|DLG1|ATP1A1|SLC8A1|CXCL12|SRI|S100A1|G6PD|CAMK2G|SLC9A1|LGALS3|TRPV2|BAK1|NEDD4L|HOMER2|CNTN1|STAC2|HTT|GEM|KCNE4|RGS4|CXCR4|TREM2|TRPC1|CD84|FXYD5|GJC2|TRPV3|GPER1|TRIM27|LILRA2|CD4|APLNR|MCHR1|KCNIP1|ADRB2|PTPN3|PER1|NETO1|PIK3CG|KCNAB1|ORAI1|STOM|TMBIM6|KCNS2|CACNB4|KCNC2|RHOA|HAP1|GNAI2|PLCG2|PLCG1|FKBP1B|TRPC3|NETO2|CTNNB1|CCL2|CALM2|MYLK|CALM3|SLC30A1|ABL1|DMD|SESTD1|EGF|GSTM2|PSEN2|SCN5A|NOS3|YWHAH|RAMP3|DNM2|CAB39|KCNJ2|CD33|LYN|PTGS2|PML|LRRC55|BEST1|JPH4|SUMO1|ATF4|GPD1L|CASQ1|KCNQ1|GCK|CHD7|CD63|CAV1|KCNE3|YWHAE|RRAD|ATG5|SCN3B|RGS9|RYR2|INPP5K|ANK2|CCR1|TF|KCNA1|DMPK|ADORA2A
BP	GO:0036230	granulocyte activation	none	460	0.497177	1.1668	1.53e-07	9.36e-06	6.59e-06	7144	tags=59%, list=38%, signal=37%	ANO6|CD44|PADI2|ITGAL|FCGR2A|ITGAX|SNAP25|PYGL|ATP11A|ROCK1|HEBP2|PRDX6|GSN|LAIR1|ITGB2|HVCN1|CTSS|DYNC1LI1|PPIA|COTL1|NPC2|IL18|CD47|ALAD|NDUFC2|STK10|VAT1|RAB6A|SNAP23|TYROBP|TIMP2|FGL2|PTPRC|HSPA1B|CYBA|IQGAP1|CD58|ALOX5|CD59|SYK|PTPN6|LTF|SYNGR1|NFKB1|RAB27A|ATP6V0A1|RAB3A|TMC6|ALDH3B1|LRRC7|GSTP1|HLA-C|NCKAP1L|LAMP1|HMOX2|PKM|SIRPA|PSMC3|PRAM1|CTSZ|METTL7A|ADAM10|C3|PYCARD|HLA-B|FTL|GPI|PSMA5|ITGAV|CHI3L1|S100A11|ANXA2|FABP5|IQGAP2|CTSD|MLEC|CPNE3|NRAS|PLAUR|LAMP2|RAB18|PGM2|ACTR10|SLC15A4|GCA|CD93|CYBB|CYFIP1|ALDOA|APRT|AGL|RAB31|TMEM30A|ATP6V1D|IMPDH1|PSMB7|B2M|ITGAM|IDH1|CAT|PTGES2|TMEM63A|OSTF1|PYGB|GM2A|RHOG|DYNLT1|DERA|PDXK|PRKCD|DIAPH1|ARMC8|TSPAN14|LTA4H|GYG1|ABR|ACTR1B|MAPK1|BST2|RAC1|BIN2|PRCP|PGM1|HRNR|ADA2|SLC2A3|PLD1|VCP|ILF2|CSTB|ATP8A1|ERP44|CAPN1|AP2A2|EEF1A1|STX4|QSOX1|DNAJC5|ADGRE5|GDI2|NIT2|S100A7|GMFG|PSMB1|DEGS1|LGALS3|PI4K2A|YPEL5|STXBP3|PRDX4|SPTAN1|XRCC5|ASAH1|TTR|CAP1|VAPA|HMGB1|PNP|PSMA2|NCSTN|RAB14|CKAP4|HSP90AB1|SVIP|ARPC5|NFASC|KPNB1|RHOF|SURF4|VCL|CSNK2B|DBNL|PTAFR|HSPA1A|TNFRSF1B|C3AR1|TMBIM1|FGR|LAMTOR2|C5AR1|FCGR2B|SLC11A1|TCIRG1|LILRA2|PECAM1|SERPINB6|B4GALT1|CLEC5A|DOCK2|PGAM1|ATP6AP2|CD14|PREX1|IST1|PLEKHO2|TLR2|NFAM1|GSDMD|DSN1|SERPINA1|ARHGAP45|MAN2B1|DOK3|STOM|NBEAL2|MPO|JUP|PSMD13|PSMD1|DDX3X|GRN|RHOA|OLFM4|HBB|PSMD14|CR1|PSMD7|RAB37|BRI3|OLR1|RAB5C|RNASET2|CTSH|CYSTM1|BCR|HP|DNAJC3|IGF2R|NHLRC3|LAMTOR3|PSMD12|VAMP8|LPCAT1|CDA|SCAMP1|DDOST|CMTM6|CAB39|PGRMC1|FCGR3B|XRCC6|DNASE1|PTPRB|CCT8|CD33|SELL|FCER1G|HGSNAT|PPBP|GALNS|MVP|SIGLEC9|SERPINB1|ACTR2|CD63|HUWE1|CNN2|PRSS3|TRAPPC1|ANXA3|MIF|QPCT|PRTN3|SLPI|CCT2|RAP1A|SNAP29|CTSB|APEH|GGH
BP	GO:1905475	regulation of protein localization to membrane	none	179	0.552828	1.27132	1.59e-07	9.67e-06	6.81e-06	6422	tags=65%, list=34%, signal=43%	SLC5A3|PRKCE|MAPK8|CSK|EZR|GSN|PAK1|CLTC|ITGB2|GPC4|ITGB1|HPCA|GOPC|DAB2|CHP1|BCL2|SLC7A11|AP2M1|SQSTM1|TP53BP2|PPFIA1|DAG1|AKAP5|ARHGAP44|TAMALIN|GPC5|FYN|DPP10|CDK5|ADAM10|LRP1|ANK3|PICALM|CRKL|KIF5B|RAB11FIP2|CACNG2|CLIP3|AP2B1|ZDHHC2|RACK1|ITGAM|SHISA6|AKT2|NECAB2|HRAS|ACSL3|LRP4|YWHAB|FIS1|RHOG|C2CD5|EGFR|PTN|MFF|PPP1R9B|DMTN|ZDHHC5|ITGA3|SHISA7|MIEF1|NUMB|PTPN9|RAB11A|PRKCI|DLG1|TCAF1|PPP3R1|STX4|CDH2|KCNB1|LZTFL1|SFN|LGALS3|PPP2R5A|CNPY4|RER1|MTCL1|IQSEC2|PPP1R13B|CIB1|STAC2|TFDP2|TREM2|TMBIM1|MMP14|TGFB1|GPER1|EPHA3|RHOQ|SORBS1|PRKN|PRKCH|MYO1C|YWHAZ|STOM|ZMYND8|CD81|LDLRAP1|TP53|BCL2L1|ERBB2|SSH1|YWHAG|ZDHHC7|PDCD5|STX8|PIK3R1|VAMP8|ARF6|YWHAH|RAMP3|SLC51B|PID1|MRAP2|EPHA2
BP	GO:0198738	cell-cell signaling by wnt	none	474	0.495799	1.16371	1.65e-07	9.98e-06	7.03e-06	7878	tags=59%, list=42%, signal=36%	PLCB1|FZD7|MARK1|GSK3B|RNF213|CLTC|GPC4|CBFB|SFRP1|SOX9|PSMB9|HECW1|NFATC1|PORCN|MACF1|RSPO2|CALM1|PSMB8|DAB2|AMER2|C12orf43|DKK3|TNKS2|PSMB2|CSNK2A1|CDK14|AP2M1|APP|WLS|DAB2IP|CSNK1G3|OTULIN|FOXO1|CTNND1|PSMC4|NFKB1|RBPJ|PSMA3|GPC5|CTHRC1|FRZB|PSMA1|DISC1|NLK|PSMC3|VANGL2|USP47|NXN|LRP1|CDC42|PPP3CB|PSMB5|AP2S1|PPP2R1A|PSMA5|PPP2CA|FZD3|DAAM2|AP2B1|WNK1|AP2A1|PIN1|PSMA6|G3BP1|SOX10|CDC73|CPE|RACK1|PSMB7|SHISA6|GSKIP|PAF1|RUVBL2|EMD|UBC|GPRC5B|PSMC6|GNAO1|LRP4|PTPRU|PRICKLE1|DDB1|PSMB3|MARK2|PSME3|DIXDC1|TLE4|PSMD8|EGFR|RUVBL1|CSNK1D|MDK|NDRG2|PLCB2|NDP|CSNK1E|CALCOCO1|CSNK1A1|SLC9A3R1|ILK|ITGA3|LEO1|PPP1CA|RAC1|WNK2|GNG2|APOE|VCP|CTR9|STRN|CUL3|CCNY|PPP3R1|STK4|AP2A2|VPS26A|PSMA7|AGO3|PSMA4|GSK3A|AGO1|PSME1|CDH2|PSMB10|MAGI2|PFN1|RAB5A|PSME2|PSMB1|GNAQ|PSMD9|TSC2|LRRK1|USP8|PSMA8|TAX1BP3|TNIK|PSMA2|RECK|PSMB6|DAPK3|UBA52|GID8|CCAR2|PRKAA1|SDHAF2|TTC21B|CSNK2B|TRPM4|WWTR1|SALL1|LATS2|TLE5|NFATC4|KREMEN2|TGFB1|HBP1|KLF4|FZD1|YAP1|TBL1X|ZNRF3|EGR1|LRP5|WNT10B|APC2|PLCB3|ATP6AP2|MCC|PRKN|KANK1|HDAC1|WWOX|TLR2|PLEKHA4|BRD7|KDM6A|MITF|ARL6|PTPRO|TNRC6B|JUP|SOX2|SKP1|LEF1|PSMD13|PLPP3|PRKAA2|PSMD1|DDX3X|SPIN1|RUNX1|GLI1|RHOA|AXIN1|TBX18|MED12|WDR61|PSMD14|PLCG2|TCF7L1|RARG|WIF1|LRRK2|PSMD7|RAPGEF1|CTNNB1|FGF9|UBR5|FAM53B|LZTS2|TRABD2A|TNFAIP3|WNT1|SKI|FZD5|PYGO2|ABL1|PPP3CA|APCDD1|VPS35|PSMB4|TGFB1I1|INVS|EGF|PSMD12|FGFR2|DAAM1|AMOTL2|SFRP2|AGO2|NKD1|VGLL4|PPM1B|TNRC6A|BCL9L|LIMD1|NOTCH1|PSMC1|KLHL12|RTF1|NLE1|FZD8|LATS1|BAMBI|CAPRIN2|HIC1|GLI3|PSMD4|BCL9|CAV1|FRAT2|AMFR|SHH|WNT7B|COL1A1|LGR4|FRAT1|TLE3|PIAS4|CTNND2|ESR1|CYLD|FZD9|HHEX|CTDNEP1|VANGL1|TNKS|SHISA2|MOV10|FUZ|EDA|CDH3|TCF7|ZNF703|GRB10|PSEN1|LGR5|RNF220|ATP6V0C|TBL1XR1|PPM1A
BP	GO:0042391	regulation of membrane potential	none	391	0.502179	1.17538	1.7e-07	1.02e-05	7.16e-06	7653	tags=59%, list=41%, signal=36%	GRIA3|DGKI|GSK3B|NNT|SLC8A3|HEBP2|GJA1|GABRG2|GABRA1|SLC4A8|NDUFS1|CACNA2D1|DLD|ACTN2|KCNMA1|GABRB2|NEDD4|STX1A|SLC25A36|RIMS1|ATP1B1|HCN1|TSPO|SCN2A|ATP1A2|PTK2B|GRIN2A|BCL2|GABRB3|SLC25A27|GRIN2B|SNTA1|APP|WDR1|RAB3GAP1|CAMK2D|SHANK2|ATP2A2|BNIP3|ADCYAP1|CLIC1|FLNA|NRCAM|FGF13|KCNH1|NRXN1|RGS7BP|FGF14|CDK5|ANK3|GABRA2|SCN2B|GRIA1|KIF5B|CACNG2|GLRX|FGF12|GABRB1|MECP2|PARP1|GNA11|BNIP3L|KCNMB4|CCK|EHD3|NUP155|DSC2|DLG4|RACK1|STX1B|SOD1|AKT2|ASIC2|AKAP6|ATP1B2|BIN1|KCNJ10|GLRA3|P2RX7|GABBR1|GABRD|SCN4A|SHANK3|PTN|BAIAP2|MAPT|FHL1|ATP1A3|GRIN2D|PPP1R9A|STOML2|NLGN3|ADORA1|GRIN1|SHANK1|VCP|PARK7|DLG1|ATP1A1|SLC8A1|PPA2|CXADR|SRI|GSK3A|DSG2|KCNB1|IGSF9B|MYH14|SLC4A3|SLC8A2|SLC9A1|SLC17A7|GNAQ|SLC4A4|GCLM|BAK1|NTRK3|SH3GL1|NEDD4L|CACNA1A|GRID1|PRDX3|TRPM4|KCNE4|RGS4|GRIK1|SLC25A33|TREM2|USP53|GABRA6|SLC1A6|NLGN2|GPER1|MLLT11|ADRB2|KCNQ3|NALCN|PTPN3|NTRK2|PRKN|GABRG3|BDNF|CNIH3|HTR3B|TAC1|PIEZO2|NETO1|NPY2R|SPART|GLRB|CHRNB2|ZMYND8|GRM5|GOT1|GJD2|JUP|RIMS2|CACNB4|BVES|SCN8A|GRIK2|NLGN4X|ADRA1A|NLGN1|BOK|KCNC2|MEF2C|GABRA4|BCL2L1|ASIC1|CRTC1|SSH1|LRRK2|ATP5IF1|FKBP1B|ABL1|PPP3CA|DMD|CBLN1|KCNJ3|DCN|SCN5A|YWHAH|CTNNA3|KCNJ2|PID1|SMAD7|EIF4A3|KCND2|KCNMB2|SUMO1|GPD1L|CTNS|KCNQ1|HCN3|GRIK3|GABRA3|CAV1|KCNE3|ABCD1|IGSF11|GCLC|CHRNA6|YWHAE|MFN1|CHRM1|CNR1|P2RX6|KCTD7|PANK2|CLN3|SCN1A|KCNJ5|SCN3B|SEZ6|RYR2|ANK2|KCNH5|FZD9|KCNA1|STOX1|DMPK|CHRNA2|ADORA2A|KCNH7|DSP|SCN11A|GRID2|PIEZO1|FMR1|CACNB2
BP	GO:0002768	immune response-regulating cell surface receptor signaling pathway	Immune Response	375	0.506985	1.18601	1.8e-07	1.07e-05	7.53e-06	6858	tags=56%, list=36%, signal=36%	PLCL2|FCGR2A|HLA-DRB1|HLA-DPB1|RPS6KA5|PRKCE|TAB2|MAPK8|CSK|EZR|SLC39A10|PAK1|PAK3|HLA-DRA|YES1|NFATC2|IKBKB|CBFB|RAB29|CD47|CRK|PSMB9|NFATC1|CALM1|PSMB8|HLA-A|PLSCR1|BCL2|PRKD2|KRAS|PTPRC|LCP2|PSMB2|FYB1|THY1|CD40|MAP2K4|MAPK3|PDE4D|SYK|PTPN6|PSMC4|NFKB1|VAV1|WAS|PSMA3|NCKAP1L|PSMA1|FYN|PSMC3|PRAM1|ICAM2|CDC42|PPP3CB|WASF2|PSMB5|PSMA5|CRKL|SPG21|HCK|WNK1|NRAS|PSMA6|DOCK1|EIF2B4|PIK3CB|TESPA1|BTN3A3|CYFIP1|VAV2|APPL2|PSMB7|BTN3A2|RFTN1|HRAS|PSMC6|EP300|PSMB3|PSME3|PRKCD|PIK3CD|PSMD8|WIPF2|BAIAP2|DGKZ|IGHV1-18|LILRB1|CD276|RPS3|STOML2|WASL|MAPK1|RAC1|BRK1|NCKIPSD|GAB2|CYFIP2|ABI1|PPP3R1|FER|IGKV1D-33|PSMA7|PSMA4|IKBKG|MOG|PSME1|NCKAP1|PSMB10|PHPT1|EIF2B1|PTK2|BTN3A1|IGKV3-20|PSME2|VAV3|PSMB1|GPS2|EIF2B5|LGALS3|PSMD9|IGLV1-47|IGKV1D-12|PSMA8|CHUK|GRB2|IGKV2-30|WIPF1|PSMA2|PSMB6|HSP90AB1|ARPC5|IGHG1|LAT2|CMTM3|ELF1|KLHL6|C3AR1|FGR|LILRA4|C5AR1|FCGR2B|ERMAP|LILRA2|CD4|INPP5D|RELA|UBE2N|RAF1|MYO10|HLA-DPA1|CREBBP|MAPK9|PRKCH|NFAM1|MYO1C|PAK2|DUSP3|NFATC3|CMKLR1|SKP1|PSMD13|MUC15|PSMD1|CD81|RUNX1|HLA-DQB1|MEF2C|FOS|PRKACB|PSMD14|SOS1|PLCG2|KHDRBS1|CR1|PSMD7|PLCG1|PRKCB|RAPGEF1|TNFRSF21|IGKC|HLA-DQA1|ABL1|THEMIS2|PPP3CA|PSMB4|PIK3R1|PSMD12|IGHA2|MAP3K1|TRAF6|LYN|FPR3|CD200R1|CARD11|FCER1G|PSMC1|EIF2B3|IGHG3|IGHV3-23|ARPC2|LPXN|ACTR2|KIT|CLEC4E|PSMD4|CD209|ACTR3|MUC1|DUSP22|MUC5B
BP	GO:0001666	response to hypoxia	none	315	0.515263	1.20097	1.82e-07	1.07e-05	7.53e-06	7674	tags=59%, list=41%, signal=35%	TGFB2|SMAD4|ICAM1|DNM1L|TGFBR3|CAPN2|PRKCE|OPA1|SLC8A3|CRYAB|RGCC|PAK1|ZFP36L1|FAM162A|KCNMA1|SFRP1|ALAD|PSMB9|ATP1B1|ITPR2|PSMB8|PDK3|SCN2A|PTK2B|BCL2|PSMB2|CYBA|AQP1|AGTRAP|LMNA|UBQLN1|PLOD2|PSMC4|RBPJ|ITPR1|NF1|BNIP3|ACTN4|ERO1A|PSMA3|PLOD1|PGK1|HMOX2|PKM|PSMA1|PSMC3|NPEPPS|LDHA|PSMB5|PSMA5|HYOU1|VASN|MECP2|PIN1|CDKN1B|PSMA6|CHCHD2|BNIP3L|CYBB|ITGA2|NDRG1|NOS1|PSMB7|AHCY|CUL2|PENK|CAT|UBC|PSMC6|HP1BP3|ADSL|FIS1|EP300|PSMB3|PDK1|PSME3|FUNDC1|PSMD8|PTN|STUB1|CYGB|BIRC2|ELOC|ROCK2|EGLN1|ENO1|ADORA1|SLC8A1|CXCL12|S100B|ADAM17|PSMA7|ANGPTL4|PSMA4|PSME1|TM9SF4|FMN2|PSMB10|SLC9A1|PSME2|PSMB1|HSPD1|PSMD9|PHB2|PSMA8|MTOR|PSMA2|PSMB6|UBA52|PRKAA1|P4HB|TGFBR2|PPARA|CXCR4|ANGPT2|DDIT4|MMP14|REST|HIF3A|DDAH1|NFE2L2|CFLAR|MMP2|NOX4|EGR1|RAF1|CREBBP|HIF1AN|CD34|TLR2|AK4|BMP7|HIGD1A|MDM2|CHRNB2|TMBIM6|LONP1|PSMD13|HSD11B2|PSMD1|HMOX1|TP53|APOLD1|RHOA|PSMD14|HK2|HIPK2|PSMD7|SCFD1|MDM4|PSMB4|PSMD12|VEGFB|SLC2A1|PSEN2|NOS2|SIRT1|PTGS2|PGF|CITED2|PML|KCND2|ACVRL1|LIMD1|NOTCH1|PSMC1|F7|PSMD4|CAV1|ALAS1|AJUBA|ATM|NDNF|PCK1|ELOB|RYR2|ALKBH5|EIF4EBP1|STOX1|THBS1|PAM|TXN2|CD38|SLC2A4|MTHFR
BP	GO:1903829	positive regulation of cellular protein localization	none	320	0.511289	1.19213	1.84e-07	1.07e-05	7.53e-06	7069	tags=59%, list=37%, signal=38%	MSN|DTX3L|SLC5A3|PRKCE|GSK3B|MAPK8|EZR|PAK1|ITGB2|BAG3|ITGB1|HPCA|RAB29|RTN4|RUFY3|TYROBP|RDX|CHP1|BCL2|MICALL2|NUMA1|IQGAP1|SQSTM1|TP53BP2|CROCC|EPB41|FLNA|ANP32B|AKAP5|UBE2L3|BCAS3|FYN|DPP10|IPO5|NPEPPS|CDK5|LRP1|CDC42|EPB41L2|ANK3|DKC1|KIF5B|RAB11FIP2|CACNG2|RAC2|CD2AP|CLIP3|AP2B1|CCT7|PARP1|ZDHHC2|LRIG2|NMD3|TMEM30A|SYT11|RACK1|SH3GLB1|ITGAM|AKT2|NECAB2|PDCD10|EMD|HRAS|ACSL3|SAR1A|NUTF2|LRP4|RBM22|YWHAB|FIS1|RHOG|C2CD5|PRKCD|EGFR|PTN|CEP250|NIPBL|MAPT|GNAI1|MFF|PPP1R9B|PCM1|NUP62|ROCK2|ZDHHC5|ITGA3|MAPK1|MIEF1|PTPN9|RAB11A|PRKCI|PARK7|DLG1|TFRC|TCAF1|PPP3R1|STX4|GSK3A|TM9SF4|KCNB1|UBE2D3|SFN|UBL5|SREBF2|XPO4|LGALS3|TRAPPC12|CNPY4|GAS6|ABHD17C|ABHD17B|TPR|RER1|MTCL1|HSP90AB1|PRKAA1|PPP1R13B|CIB1|HSPA1L|STAC2|JAK2|TFDP2|TREM2|TRIM8|SMO|TGFB1|GPER1|EPHA3|SORBS1|HCLS1|FBXW7|SNX33|MARK4|PARP9|PRKN|PRKCH|MYO1C|CARD10|MAVS|MDM2|YWHAZ|STOM|NGFR|JUP|RAN|PRKAA2|CD81|TP53|ERBB2|ZIC1|TENM1|GNL3|SSH1|ZPR1|HYAL2|UBR5|YWHAG|ZFAND1|MEPCE|NPTN|PDCD5|FZD5|CCT6A|EGF|PIK3R1|ARF6|RAPGEF3|SAE1|GPSM2|YWHAH|RAMP3|SLC51B|CCT8|HPS4|PTGS2|FCER1G|GPD1L|EPHA2|HUWE1|GLI3|ITGB1BP1|LARP7|ZDHHC8|YWHAE|SHH|DDRGK1|TSG101|CHRM1|CCT2
BP	GO:0016049	cell growth	none	443	0.499443	1.17133	1.87e-07	1.07e-05	7.53e-06	6980	tags=55%, list=37%, signal=36%	IGFBP5|TGFB2|SMAD4|GSK3B|GJA1|CRYAB|PDLIM5|PAK1|SPP1|OLFM1|RPS6KA1|ITGB1|DCLK1|SFRP1|SOX9|NDUFS3|RIMS1|RTN4|MAP3K13|EPB41L3|MACF1|RUFY3|MAP2|TGFBR1|NTN1|PTK2B|BCL2|CSNK2A1|HSPA1B|CYBA|IQGAP1|BCL11A|CPNE9|MAP2K4|APP|CDKN2C|CHPT1|SYT1|UNC13A|CAMK2D|EIF4G1|NRCAM|FGF13|FRZB|SLIT2|DISC1|GNG4|WASF1|USP47|FN1|CDK5|RAPH1|ADAM10|LRP1|CDC42|PPP3CB|DDR1|SIPA1|TRIM32|NDEL1|DCC|PPP2R1A|KIAA1109|PPP2CA|COBL|CDK11B|CRKL|PPT1|PIN1|CDKN1B|SERPINE2|APBB1|CDKL5|MAP1B|TAF9B|CYFIP1|TRIM46|CDC73|RACK1|NUBP1|TNR|SH3BP4|ADNP|PLAA|SUPV3L1|AKAP6|PTPRS|LAMB2|ING1|TWF2|CPNE5|DNAJB2|DNPH1|GOLGA4|RASAL1|EGFR|MAPT|FLRT1|ITSN2|RPTOR|SLC9A6|FHL1|PLXNA1|PPP1R9B|SEMA3B|PLXNA4|FBP1|ENO1|TAOK2|SPOCK1|ILK|NLGN3|BST2|CDKN2AIP|H3-3B|SEMA4D|NDRG3|APOE|RAB11A|RBBP7|NDUFA13|CYFIP2|CXCL12|ADAM17|H1-5|GSK3A|CACNG7|WDR36|G6PD|CPNE6|SFN|SLC9A1|SLIT3|TRPV2|TTL|ACVR1B|ISLR2|NTRK3|OGFR|MTOR|NEDD4L|ARHGEF11|HRG|ATAD3A|DBN1|HSP90AB1|CCAR2|CTTN|CIB1|VCL|DBNL|PLCE1|RGS4|BCL6|SLC25A33|TGFBR2|PPARA|CXCR4|IL17RB|HSPA1A|MMP14|CXCL16|TGFB1|ADIPOR2|LAMTOR2|ITCH|MSX1|TMC8|CDKN1A|BTG1|SGK1|FAM107A|YY1|PHB|PI16|PRKN|BDNF|IST1|SEMA3F|CDKN2D|TNFRSF12A|SPART|FLCN|RERG|CCDC85B|RIMS2|LEF1|DDX39B|PAFAH1B1|DDX3X|ADRA1A|TP53|PRMT2|RHOA|SERTAD3|SPHK1|MAG|SYT4|ERBB2|OSTN|RARG|MEX3C|NCBP1|IFRD1|CTNNB1|HYAL2|SLIT1|PAK4|EPB41L5|SERTAD2|ABL1|KRT17|CLSTN3|ENPP1|KIAA0319|CDA|SFRP2|SIRT1|C9orf72|DNM2|VGLL4|MFSD2A|SMAD7|PML|NDN|RND2|ACVRL1|SH3GL2|NIN|FBLN5|PLXNA3|EXOSC9|MTPN|CAPRIN2|PARP2|SEMA3E|CRLF3|ROS1|MAP2K5|DPYSL2|FLRT3|NANOS1|AKAP13|TSG101|MINAR1
CC	GO:0098552	side of membrane	none	460	0.496771	1.16585	1.87e-07	1.07e-05	7.53e-06	7662	tags=56%, list=41%, signal=34%	PRMT8|HLA-DRB1|ICAM1|SNAP25|TGFBR3|HLA-DPB1|CAPN2|DTNA|ATP2B1|GRIA2|GNG12|ANXA5|EZR|GNB5|GFRA2|AQP4|ITGB2|HLA-DRA|GPC4|S100A6|YES1|GNA12|ITGA6|ITGB1|IKBKB|HEG1|CISD1|GNA13|ITGA5|ANTXR2|DNAJC19|BDH1|ABCA1|HLA-A|ECE1|PTK2B|KRAS|PTPRC|ADGRA3|GSR|IQGAP1|MAP3K5|THY1|CD40|ANXA1|NCAM1|EPB41|CD59|SYK|SLC7A5|ATP2A2|CD9|NRCAM|HLA-C|DAG1|AKAP5|LAMP1|EPHA5|ASTN1|FYN|GNG4|CDIP1|CRLF1|BMPR1A|ABCG1|HLA-B|HIP1|INSR|ITGAV|CLPTM1|HCK|FCGRT|SERPINE2|CDK16|GNA11|PLG|AZGP1|BTN3A3|ITGA2|GNG3|DLG4|B2M|BTN3A2|ITGAM|EXOC1|ATP1B2|DIABLO|CYTH1|GNAO1|P2RX7|GM2A|CA4|SHANK3|ANK1|TRAF2|SYAP1|GNAI1|ABCC4|HLA-F|CDH13|PPP1R9B|BIRC2|VCAM1|IGHV1-18|LILRB1|CD276|ITGA3|THADA|GNG2|CLCN3|GNAL|DLG1|TFRC|PALM|CXCL12|RPS26|EEF1A1|FER|GNAZ|GNAT3|MOG|G6PD|SLC4A3|PTK2|BTN3A1|RAB5A|GNAQ|MFGE8|DNAJA1|CHUK|RASA3|IGSF21|GNAS|C2CD2L|NUCB1|CARMIL2|STAC2|P4HB|IGHG1|RTN4RL1|CANX|GEM|SPN|TGFBR2|CXCR4|MSR1|OSMR|FGR|SERPINA5|CSF3R|SLA|FCGR2B|TLR4|IL6R|ADAM21|ERMAP|CD4|PECAM1|CD163|CD74|B4GALT1|AMOT|ANTXR1|ACP1|KCNIP1|HLA-DPA1|HLA-E|ATP6AP2|PTPN3|CD14|TMEM123|CD34|PLEKHA4|CD86|RGS1|CYTH3|LIFR|KCNAB1|CHRNB2|S1PR1|IL12RB2|CD163L1|STYK1|LITAF|FGA|JUP|CACNB4|RASAL3|HLA-DQB1|NLGN1|LDLRAP1|SELP|RHOA|GNAI2|PGM5|LRRK2|SHROOM4|LDLR|CD83|HYAL2|SNX18|IGKC|HLA-DQA1|IL1R1|GNG7|PPP3CA|ABCB1|KCNJ3|EBI3|CLEC2B|RGS8|IGHA2|BCAM|CD33|TRAF6|SELL|LYN|IL6ST|CD200R1|EPM2AIP1|OSBPL2|LRP2|FCER1G|IGHG3|IGHV3-23|KIT|ADAM20|TRAF5|FGG|FES|CD69|CD209|ENPEP|IGHG4|ACKR3|IGHG2|MICA|SNX9|CTSB|KCNJ5|MAP2K2|CYLD|CD8A|CCR1|FGB|TF|CHMP4B|F10|SPPL2A|THBS1|TNFRSF11A|CCR5|MICB|RTN4RL2|SLC2A4|CUBN
CC	GO:0150034	distal axon	Synapse	284	0.520093	1.20869	1.87e-07	1.07e-05	7.53e-06	7411	tags=68%, list=39%, signal=42%	DLG3|SNAP25|DGKI|SLC4A10|AP1S1|SLC8A3|SYNJ1|RASGRF1|OLFM1|SLC4A8|DPYSL3|ELK1|MYO5A|ELAVL4|PALLD|UTRN|RUFY3|CDH8|PARD3|SEPTIN6|MAP2|NGEF|PTK2B|CPLX1|TIMP2|AAK1|IQGAP1|GAP43|THY1|APP|UNC13A|SHANK2|CTNND1|CRMP1|ADCYAP1|RAB3A|NEFL|FLNA|FGF13|EXOC6|CALB1|DISC1|STMN3|SNCA|CTSZ|CDK5|BASP1|LRP1|SYP|NDEL1|ERC2|CHRM3|COBL|BRSK1|KATNB1|TBC1D24|KIF5B|ATP6V0D1|SLC1A1|MYH10|TUBB3|APBB1|TENM2|GAD1|SNCG|PACSIN1|CDKL5|MAP1B|CCK|ITGA2|CYFIP1|CPLX2|LRIG2|NOS1|SYT11|PENK|PRKCG|EPHA4|ATCAY|PDYN|PTPRS|PRRT2|TWF2|CBL|DYNLT1|NDRG2|MAPT|SYAP1|CBARP|DTNBP1|SLC9A6|NECTIN1|PPP1R9B|KIF5C|AP3D1|SYT7|SNCB|PPP1R9A|TAOK2|ILK|ITGA3|FEZ1|KLC1|ADORA1|UNC5C|BLVRB|GRIN1|TANC1|SCGN|EXOC8|SLC8A1|FKBP4|ADGRL1|LMTK2|CAD|CYTH2|ABI1|EXOC4|CXADR|SRI|BRSK2|MYH14|HTR1B|SLC8A2|RAB5A|CRTAC1|MAPK8IP3|TRPV2|ACAP3|EXOC3|DBN1|HSP90AB1|ARPC5|CTTN|CIB1|CALB2|ORAI2|GPER1|CPLX3|UNC13C|NRSN1|STMN2|NTRK2|PREX1|SLC2A13|WDR47|EPS8|NGFR|BOC|PTPRO|GOT1|PAFAH1B1|GRIK2|KCNC2|HAP1|PNOC|PTCH1|SSH1|LRRK2|ZPR1|PRKCB|CALM3|RNF40|PSEN2|C9orf72|MAPK8IP1|DNM2|GLUL|GPM6A|CABP4|NIN|HCN3|COPG2|GRIK3|OPHN1|GIT1|SLC32A1|FXR1|FLRT3|AMFR|YWHAE|COPA|CHRM1|CNR1|DCTN2|ZFYVE27|DOCK7|DSCAM|TSPOAP1|KCNA1|FKBP15|GPRIN1
BP	GO:0036293	response to decreased oxygen levels	none	327	0.511406	1.19317	2.06e-07	1.17e-05	8.23e-06	7674	tags=59%, list=41%, signal=35%	TGFB2|SMAD4|ICAM1|DNM1L|TGFBR3|CAPN2|PRKCE|OPA1|SLC8A3|CRYAB|RGCC|PAK1|ZFP36L1|FAM162A|KCNMA1|SFRP1|ALAD|PSMB9|ATP1B1|ITPR2|PSMB8|PDK3|SCN2A|PTK2B|BCL2|PSMB2|CYBA|AQP1|AGTRAP|LMNA|UBQLN1|PLOD2|CCN2|PSMC4|RBPJ|ITPR1|NF1|BNIP3|ACTN4|ERO1A|PSMA3|PLOD1|PGK1|HMOX2|PKM|PSMA1|AIFM1|PSMC3|NPEPPS|LDHA|PSMB5|PSMA5|HYOU1|VASN|MECP2|PIN1|CDKN1B|PSMA6|CHCHD2|BNIP3L|CYBB|ITGA2|NDRG1|EEF2K|NOS1|PSMB7|AHCY|CUL2|PENK|CAT|UBC|PSMC6|HP1BP3|ADSL|FIS1|CBL|EP300|PSMB3|PDK1|PSME3|FUNDC1|PSMD8|PTN|STUB1|CYGB|BIRC2|ELOC|ROCK2|EGLN1|PICK1|ENO1|ADORA1|SLC8A1|CXCL12|S100B|ADAM17|PSMA7|ANGPTL4|PSMA4|PSME1|TM9SF4|FMN2|PSMB10|SLC9A1|PSME2|PSMB1|HSPD1|PSMD9|PHB2|PSMA8|MTOR|PSMA2|PSMB6|UBA52|PRKAA1|P4HB|TGFBR2|PPARA|CXCR4|ANGPT2|DDIT4|MMP14|REST|HIF3A|DDAH1|NFE2L2|CFLAR|MMP2|NOX4|EGR1|RAF1|CREBBP|HIF1AN|CD34|TLR2|AK4|BMP7|HIGD1A|MDM2|CHRNB2|TMBIM6|LONP1|PSMD13|HSD11B2|PSMD1|HMOX1|TP53|APOLD1|RHOA|PSMD14|HK2|HIPK2|PSMD7|SCFD1|MDM4|PSMB4|PSMD12|VEGFB|SLC2A1|PSEN2|NOS2|SIRT1|PTGS2|PGF|CITED2|PML|KCND2|ACVRL1|LIMD1|NOTCH1|ATF4|PSMC1|F7|PSMD4|CAV1|NAMPT|ALAS1|AJUBA|ATM|NDNF|PCK1|ELOB|RYR2|ALKBH5|EIF4EBP1|STOX1|THBS1|PAM|TXN2|CD38|SLC2A4|MTHFR
CC	GO:0045121	membrane raft	Lipid Metabolism	296	0.516176	1.20083	2.31e-07	1.3e-05	9.18e-06	7154	tags=63%, list=38%, signal=40%	ICAM1|ADCYAP1R1|ADD3|CAPN2|ATP2B1|CSK|EZR|SDC4|GJA1|ADGRG1|ITGB2|AHNAK|ITGB1|IKBKB|ERLIN2|KCNMA1|PLPP1|VDAC1|CRK|ATP1B1|ABCA1|TGFBR1|PLSCR1|ATP1A2|UNC5B|PTK2B|EFNB1|KRAS|PTPRC|LCP2|ARC|IQGAP1|THY1|MAPK3|APP|ADCY1|HK1|ADD2|TPP1|RIPK1|DAG1|AKAP5|PGK1|LDHB|MLC1|FYN|BMPR1A|INSR|S100A10|PPP2CA|ANXA2|PPT1|CTSD|SLC1A2|CLIP3|HCK|PRKAR1A|LAMP2|ADCY2|NOS1|TNR|HTR2A|ITGAM|RFTN1|AKAP6|LRP4|CBL|EGFR|MAPT|TRAF2|GNAI1|TUBA1A|EPHB1|CDH13|BIRC2|SLC9A3R1|STOML2|MAPK1|BST2|PARK7|DLG1|ATP1A1|CXADR|ADAM17|CDH2|BACE1|MYO1D|SCARB1|SLC9A1|RAB5A|STAT6|HSPD1|CAVIN2|PI4K2A|SYNJ2|EDNRB|DAPK3|TRADD|CNTN1|ABCB4|RTN4RL1|JAK2|TGFBR2|TNFRSF1A|ANGPT1|LAT2|SELE|ADTRP|TNFRSF1B|SMO|LIPE|LAMTOR2|EMP2|CFLAR|CD4|RHOQ|SORBS1|INPP5D|PECAM1|SELPLG|CAVIN1|PPP2R1B|MAL2|MYOF|SERPINH1|CD14|TLR2|NFAM1|MYO1C|ORAI1|STOM|CHRNB2|S1PR1|NPC1|PLPP2|CTNNA1|BVES|PACSIN2|PLPP3|DLC1|HMOX1|ADRA1A|RGS19|GNAI2|MAG|FURIN|PTCH1|STX12|PDPN|LRRK2|OLR1|CTNNB1|HYAL2|BSG|EHD2|LRP8|DMD|GRIP1|LAMTOR3|TLR6|PODXL|SLC2A1|PSEN2|TNFRSF10A|BAALC|SCN5A|NOS3|TUBA1B|IRS1|LYN|PTGS2|CARD11|KCND2|MYADM|KCNQ1|ADCY8|CORO1C|DLL1|CAV1|KCNE3|STOML1|PRTN3|SHH|TLR1|CNR1|SGCA|CLN3
BP	GO:0072659	protein localization to plasma membrane	none	262	0.523751	1.21595	2.39e-07	1.34e-05	9.45e-06	7335	tags=66%, list=39%, signal=41%	PRKCE|ROCK1|CSK|EZR|CLTC|GPR158|ITGB1|ACTN2|IKBKB|MYO5A|DPP6|GOPC|EFR3B|EPB41L3|ATP1B1|MACF1|DAB2|RDX|RAB3B|EHD1|RAB15|FYB1|AP2M1|SQSTM1|AFDN|PREPL|PRKG2|PPFIA1|RAB3A|SCRIB|FLNA|DENND4C|FGF13|AKAP5|KIF13A|ARHGAP44|TAMALIN|KCNIP4|PRAM1|STXBP1|DPP10|CDK5|LRP1|GGA1|ANK3|S100A10|PICALM|ANXA2|KIF5B|RAB11FIP2|CLIP3|RAP2A|BBS2|FAM126B|PACSIN1|ZDHHC2|GGA3|VAMP5|TESC|RAB31|EHD3|RACK1|AKT2|ACSL3|MPP5|NECTIN3|RAB3C|GOLPH3L|RHOG|C2CD5|KRT18|GOLGA4|EGFR|ANK1|TSPAN14|PPP1R9B|ROCK2|PACS2|SLC9A3R1|ZDHHC5|ITGA3|NUMB|PTPN9|RAB11A|PRKCI|DLG1|LAMA5|PALM|RAB26|TTC7B|STX4|CDH2|KCNB1|PPIL2|LGALS3|PPP2R5A|CNPY4|GAS6|RER1|TNIK|RAB12|CLASP2|PACS1|RAB34|NFASC|CIB1|STAC2|ZDHHC23|TNFRSF1A|TREM2|TMBIM1|MMP14|SYS1|TGFB1|EMP2|GPER1|EPHA3|RHOQ|SORBS1|KCNB2|PRKCH|NSF|ARL6|JUP|RILPL2|CD81|TMEM150A|LDLRAP1|BAG4|BCL2L1|SYTL2|PTCH1|VAMP3|BSG|EHD2|ZDHHC7|MAP7|TSPAN15|PDZK1P1|VPS35|STX8|GRIP1|PIK3R1|VAMP8|ARF6|RAMP1|RAMP3|TTC7A|PID1|NSG1|EXOC5|MYADM|GOLPH3|MRAP2|FCER1G|EPHA2|GGA2|NHLRC1|ITGB1BP1|C16orf70|ZDHHC8|PLEKHF1|SLC9A3R2|RAPGEF2|RAP1A|ZFYVE27|CLN3|TSPAN5|SCN3B|INPP5K|ANK2|FAM126A|RAB13
CC	GO:0005741	mitochondrial outer membrane	Mitochondrial Metabolism	182	0.554149	1.27458	2.48e-07	1.38e-05	9.72e-06	5596	tags=54%, list=30%, signal=39%	LPIN1|DNM1L|CHCHD6|OPA1|SLC8A3|AGK|GJA1|SLC25A46|TOMM70|MAOB|CISD1|MIGA1|VDAC2|VDAC1|MTX2|LETMD1|IMMT|VAT1|MTX3|VDAC3|ACSL4|GK|TSPO|BCL2L2|BCL2|APOO|MICOS13|GDAP1|STARD7|TOMM22|HK1|BNIP3|SPIRE1|CHCHD3|APOOL|TOMM5|MICOS10|WASF1|SNN|TOMM40|DNAJC11|ACSL1|GPAM|MFN2|NIPSNAP2|RAB32|SAMM50|BNIP3L|SOX10|EXD2|RTN4IP1|SH3GLB1|EPHA4|ACSL6|PGAM5|UBC|ACSL3|TOMM20|ASS1|FIS1|MTX1|FUNDC1|SLC44A1|MFF|TOMM40L|MTARC2|MIEF1|HADHB|FUNDC2|RHOT1|MARCHF5|PHB2|BAK1|MTOR|UBA52|PIGBOS1|CYB5A|COASY|MCL1|ACACB|ATP5MC3|RAF1|MOAP1|NME1|BCL2L11|MAVS|SPART|BMF|MTARC1|PPP1CC|BOK|BRI3BP|BCL2L1|TRIM14|HK2|LRRK2|KMO|ACSL5|CPT1A
CC	GO:0015629	actin cytoskeleton	Structural Stabilization	461	0.494692	1.16099	2.56e-07	1.42e-05	9.98e-06	6683	tags=56%, list=35%, signal=37%	TRIP6|PARVG|SCIN|SWAP70|CAPG|CAPN2|CAP2|FLT1|GNG12|EZR|SHROOM1|CRYAB|GSN|PDLIM5|PAK1|SH3PXD2B|AHNAK|PDLIM4|BAG3|DPYSL3|YES1|LSP1|ACTN2|MYO5A|CGNL1|DGKH|KALRN|COTL1|STX1A|PALLD|CRK|EFR3B|ASAP1|MACF1|PXN|UTRN|ACTR3B|VASP|TLN2|FERMT3|RDX|GAS7|CNN3|TMOD3|GDPD2|MICALL2|LLGL1|NCOA5|FYB1|ARC|CYBA|IQGAP1|LANCL2|MYO16|CROCC|ABLIM1|FLNB|ANXA1|LCP1|WDR1|SEPTIN2|DDR2|TPM3|TJP1|MYO9B|PARVA|MTSS1|PDLIM3|ADD2|ACTN4|WAS|CLIC4|FLNA|H1-0|SAMD14|CALB1|ANLN|DDX58|ABLIM2|TMEM63B|FYN|WASF1|RCSD1|VANGL2|LPP|SNCA|WASF2|EPB41L2|COBL|MYO6|IQGAP2|LIMA1|PPP1R12A|ARHGAP35|RAC2|CD2AP|HCK|SYNPO|MYO1B|MYH10|ACTR10|MPRIP|CORO1A|SPECC1L|PDCD6IP|ALDOA|MYO1E|HDAC4|CDC42BPA|AIF1L|ARHGAP32|NF2|BIN1|TWF2|JAM3|MARK2|WIPF2|ACTN3|BAIAP2|SYNPO2L|ARHGEF2|SEPTIN11|DSTN|ACTN1|SEPTIN7|PPP1R9B|VCAM1|DMTN|SPTBN2|SLC9A3R1|PPP1R9A|MYH7B|ACTR1B|TAOK2|STOML2|ILK|WASL|ARPC5L|RAC1|BIN2|SRCIN1|SVIL|CORO1B|CORO2B|TPM1|SHROOM2|GJB6|CAPZB|EEF1A1|ADAM17|FER|CDC42BPB|DYNLL2|CDH2|FMN2|NCKAP1|MYO1D|MYH14|NEXN|TAF5|PTK2|RAB5A|IFIT5|MYL6|TARS1|DHX9|MED28|SPTAN1|TAX1BP3|MYL6B|CAP1|SH3GL1|WIPF1|DAPK3|SPRY2|DBN1|CTNNA2|ARPC5|CTTN|VCL|CARMIL2|ABCB4|DAPK1|DBNL|CALB2|FGR|KAT2B|RFLNB|EPHA3|RHOQ|SORBS1|NEBL|FAM107A|HCLS1|CCDC102A|NOX4|AMOT|MYO10|MTSS2|SMTN|APC2|CDC42EP4|GBP2|MYO1C|PEAK1|CTTNBP2|CALD1|AXL|MYH4|JUP|KEAP1|CTNNA1|BMF|DLC1|MYO1F|FLII|DENND2A|MYH9|HAP1|PSTPIP1|KLHL14|PGM5|SHROOM4|LLGL2|AFAP1L1|PRKCB|NPM3|MYLK|LIMCH1|TRIOBP|RND1|ABL1|NEB|SLC2A1|MYL12A|DAAM1|RAPGEF3|ARHGAP21|KIF9|MYOZ2|HNRNPC|MYH8|KNTC1|MYADM|DCTN3|GAS2L1|HNRNPK|ARPC2|DCTN6|LPXN|ADCY8|CORO1C|ACTR2|OPHN1|MTPN|CNN2|SEPTIN9
BP	GO:0097061	dendritic spine organization	Synapse	79	0.635511	1.41778	2.69e-07	1.48e-05	1.04e-05	5800	tags=73%, list=31%, signal=51%	DNM1L|OPA1|DNM3|HOMER1|PDLIM5|PAK3|KALRN|PPFIA2|NGEF|GRIN2B|ARC|ABI2|IGF1R|SHANK2|ARHGAP44|FYN|CDK5|ADAM10|UBE3A|CDC42|INSR|ZNF365|EEF2K|DLG4|EPHA4|KIF1A|SHANK3|BAIAP2|EPHB1|LGMN|PICK1|PPP1R9A|ITGA3|WASL|NLGN3|SIPA1L1|SRCIN1|TANC2|TANC1|SHANK1|APOE|LZTS3|ABHD17B|DOCK10|CAPRIN1|DBN1|CTTN|ITPKA|DBNL|FCGR2B|DHX36|ZMYND8|PAFAH1B1|NLGN1|LRRK2|LRP8|EFNA1|VPS35
BP	GO:0007006	mitochondrial membrane organization	Mitochondrial Metabolism	130	0.58002	1.32057	2.77e-07	1.51e-05	1.07e-05	5731	tags=64%, list=30%, signal=45%	CHCHD6|GSK3B|MAPK8|OPA1|AGK|HEBP2|AFG3L2|MTX2|IMMT|MTX3|STAT3|BCL2L2|BCL2|APOO|TIMM10|MICOS13|TP53BP2|ATP5PD|ATP5PB|TOMM22|BNIP3|CHCHD3|APOOL|MICOS10|ATP5PF|ATP5F1B|DNAJC11|ATP5PO|ATP5F1A|ATP5F1C|MFN2|SAMM50|BNIP3L|OXA1L|ATP5ME|ATP5MG|TIMM9|TOMM20|YWHAB|COX18|MTX1|DYNLT1|LETM1|THEM4|NDUFA13|PPP3R1|SPG7|GSK3A|TIMM50|RHOT1|HIP1R|TIMM29|SFN|SLC9A1|TIMM13|MAIP1|TMEM11|DMAC2L|BAK1|TIMM22|BCS1L|PPP1R13B|TFDP2|HSPA1A|EYA2|AP3B1|ATP5MC3|MOAP1|ATP5MC1|BCL2L11|YWHAZ|BLOC1S2|BMF|TMEM14A|BOK|TP53|BCL2L1|HK2|ATP5IF1|ALKBH7|YWHAG|CALM3|PDCD5
BP	GO:0031346	positive regulation of cell projection organization	none	360	0.504372	1.17923	2.86e-07	1.55e-05	1.09e-05	7136	tags=59%, list=38%, signal=37%	PLXNB1|DNM1L|ARAP1|OPA1|DNM3|PAK1|PAK3|DPYSL3|ITGA6|KALRN|RIMS1|MAP3K13|MACF1|RUFY3|HGF|TGFBR1|NTN1|PTK2B|IQGAP1|CPNE9|CROCC|DAB2IP|VLDLR|SYT1|UNC13A|ROBO2|SHANK2|PRKD1|ADCYAP1|NEFL|NDRG4|LRRC7|BCAS3|ANLN|SLIT2|DISC1|FYN|FN1|LRP1|CDC42|NDEL1|WASF2|NEGR1|COBL|KATNB1|PPP2R5B|ARHGAP35|RAC2|ENC1|AP2A1|APBB1|TENM2|ROBO1|PACSIN1|CDKL5|MAP1B|ITGA2|BBS4|CYFIP1|CDC42EP1|EEF2K|TMEM30A|DLG4|HDAC4|ADNP|PLAA|PLXNC1|EPHA4|AMIGO1|HRAS|ATP1B2|PLXNB2|TWF2|CPNE5|P2RX7|EP300|MARK2|EPS8L2|DYNLT1|GOLGA4|SLITRK1|RASAL1|SHANK3|PTN|MDK|BAIAP2|MAPT|DOCK11|ITSN2|PLXNA1|SEPTIN7|PLXNA4|AGRN|PPP1R9A|ILK|ITGA3|WASL|SCARF1|FEZ1|RAC1|CCP110|SEMA4D|BRK1|SHANK1|APOE|RAB11A|PRKCI|CORO1B|NCKIPSD|PALM|CPEB3|CXCL12|IL1RAPL1|CACNG7|NCKAP1|CPNE6|MAGI2|PFN1|WASHC5|TRPV2|ISLR2|NTRK3|MTOR|NEDD4L|CAPRIN1|ARHGEF7|DBN1|CARMIL2|CNTN1|HTT|ITPKA|MAP2K1|DBNL|PLCE1|CXCR4|RALA|PLPPR5|NFE2L2|RREB1|CFLAR|EPHA3|FZD1|RHOQ|CREB3L2|OBSL1|SERPINI1|MARK4|CDC42EP4|DHX36|STMN2|NTRK2|PRKN|BDNF|PLXNA2|IST1|NME1|BMP7|TNFRSF12A|ZMYND8|EPS8|NGFR|MAPK6|FGFR1|RIMS2|PAFAH1B1|ARHGDIA|GRN|NLGN1|NAV3|RHOA|HAP1|PLEKHM1|SYT4|SCARB2|TENM1|CRTC1|FKBP1B|RAPGEF1|OCLN|TRIM67|FIG4|LRP8|NPTN|WNT1|ATP8A2|GRIP1|DNM2|GPM6A|NEURL1|SS18L1|LYN|RND2|NIN|DLG5|ARPC2|CORO1C|PLXNA3|ACTR2|KIT|ATF1|CAPRIN2|SEPTIN9|FES|TENM3|ACTR3|RAPGEF2|CNR1|NDNF|ENPP2|RAP1A|ZFYVE27
BP	GO:0009060	aerobic respiration	none	78	0.633931	1.41294	2.9e-07	1.56e-05	1.1e-05	3301	tags=63%, list=17%, signal=52%	NNT|DLAT|PDHA1|UQCRC2|SUCLA2|CYCS|DLD|PDHB|COX7A2L|ME3|SDHB|FAHD1|NDUFA4|MDH2|COX6B1|SDHC|MDH1|IDH2|OGDHL|IDH3A|UQCRC1|BNIP3|COX5A|UQCRB|CS|UQCRH|IDH3B|COX4I1|AFG1L|COX5B|UQCR10|SUCLG1|COX6A1|OXA1L|SDHA|IDH1|CAT|IDH3G|ADSL|ACTN3|ACO2|SDHD|NDUFS8|NDUFS7|VCP|OGDH|SUCLG2|DLST|BLOC1S1
CC	GO:0031594	neuromuscular junction	Synapse	72	0.641435	1.42436	3.11e-07	1.66e-05	1.17e-05	3018	tags=56%, list=16%, signal=47%	STXBP5L|SLC8A3|ITGB1|UTRN|SNTA1|APP|UNC13A|SYNGR1|NEFL|SYNGR3|CDK5|SYP|ANK3|CRKL|TBC1D24|MYH10|SERPINE2|PRKAR1A|SV2A|DLG4|HDAC4|STX1B|EPHA4|LAMB2|LRP4|P2RX7|SYNGR2|ACHE|PTN|DES|TUBA1A|DLGAP4|PPP1R9A|SPOCK1|PDZRN3|DLG1|LAMA5|DLG2|DNAJC5|DLGAP3
BP	GO:0050773	regulation of dendrite development	Synapse	149	0.560452	1.28188	3.28e-07	1.74e-05	1.23e-05	6247	tags=64%, list=33%, signal=43%	DNM1L|MARK1|GSK3B|OPA1|DNM3|PDLIM5|PAK3|KALRN|NEDD4|CRK|HECW1|ASAP1|PPFIA2|NGEF|ARC|IQGAP1|SDC2|BCL11A|ABI2|DAB2IP|VLDLR|SHANK2|LZTS1|ARHGAP44|DISC1|CDK5|ADAM10|UBE3A|DCC|COBL|CRKL|HECW2|NSMF|RAP2A|ADGRB3|PACSIN1|CDKL5|RTN4IP1|CYFIP1|EEF2K|EPHA4|PTPRS|KIF1A|SHANK3|PTN|BAIAP2|PPP1R9A|ILK|NLGN3|SIPA1L1|SRCIN1|SEMA4D|GRIN1|TANC2|SHANK1|KNDC1|APOE|LZTS3|CPEB3|IL1RAPL1|GSK3A|MTOR|TNIK|NEDD4L|CAMSAP2|CAPRIN1|DBN1|ITPKA|CARM1|DBNL|NFATC4|PLK2|OBSL1|DHX36|PREX1|BMP7|CHRNB2|ZMYND8|CSMD3|MAPK6|PAFAH1B1|NLGN1|RHOA|MEF2C|CRTC1|LRRK2|LRP8|EFNA1|NR2E1|PPP3CA|ARF6|KIAA0319|YWHAH|NEURL1|SS18L1|MFSD2A
BP	GO:0007599	hemostasis	none	294	0.519274	1.20788	3.71e-07	1.95e-05	1.38e-05	6937	tags=56%, list=37%, signal=36%	HSPB1|ANO6|CSRP1|DGKI|PRKCE|ANXA5|GNA12|DGKH|DGKG|DGKB|GNA13|PRKG1|TLN1|ITPR2|FERMT3|PLSCR1|LCP2|SLC7A11|EHD1|CD40|MAPK3|CD59|SYK|PTPN6|ITPR1|RAB27A|VAV1|CD9|ENTPD2|WAS|FBLN1|CLIC1|FLNA|UBASH3B|FYN|PLEK|STXBP1|FN1|CBX5|CDC42|DOCK8|GPI|ANXA2|MFN2|PRDX2|ARRB1|SERPINE2|PRKAR1A|GNA11|PLAUR|PLG|DOCK1|PIK3CB|PRKCA|ITGA2|VAV2|A2M|EHD3|PRKCG|PRKAR1B|ENTPD1|SERPING1|P2RX7|VWF|PRKCD|LNPK|DOCK11|DTNBP1|DGKZ|FIBP|DMTN|ILK|MAPK1|RAC1|H3-3B|PRCP|SERPIND1|GNG2|APOE|SERPINF2|PABPC4|CAPZB|C1QBP|DGKQ|VTN|CYP4F11|RAB5A|VAV3|BLOC1S3|PROS1|GNAQ|STXBP3|RBSN|GAS6|C4BPB|LMAN1|BLOC1S4|HRG|GNAS|APOH|VCL|FLI1|JAK2|ADTRP|PIK3R5|VKORC1|SERPINA5|HMG20B|TLR4|NFE2L2|MAFF|AP3B1|IRF2|RAF1|F12|CD34|IRF1|HDAC1|PRKCH|MERTK|SERPINA1|PIK3CG|YWHAZ|GGCX|AXL|FGA|COL1A2|SELP|MYH9|HBB|PRKACB|ITPK1|PLCG2|PDPN|F8|TRPC3|PRKCB|ZNF385A|GATA2|EHD2|DOCK9|DGKE|MMRN1|PEAR1|PIK3R1|SERPINE1|MYL12A|NOS3|HPS4|ANXA7|LYN|ITPR3|METAP1|FCER1G|F7|PAPSS2|DOCK6|FGG|CAV1|RAD51B|RAD51C|PRTN3|SHH|COL1A1
BP	GO:1902903	regulation of supramolecular fiber organization	none	343	0.511002	1.19275	3.83e-07	2.01e-05	1.41e-05	6913	tags=61%, list=37%, signal=40%	SCIN|SWAP70|SMAD4|ICAM1|CAPG|ADD3|ARAP1|PRKCE|CLU|ROCK1|SDC4|PFN2|CRYAB|RGCC|GSN|PAK1|SH3PXD2B|PAK3|ACTN2|SLC39A12|CGNL1|BMERB1|PPM1E|COTL1|SFRP1|CD47|EMILIN1|PXN|ACTR3B|VASP|MAP2|TGFBR1|PTK2B|RDX|TMOD3|NUMA1|HSPA1B|ABI2|APP|CYRIA|WDR1|ARHGEF10L|TJP1|CCN2|ADD2|SPIRE1|CLIP1|PPFIA1|WAS|FLNA|ARFIP2|FGF13|NCKAP1L|MAPRE1|SLIT2|PLEK|WASF1|RHOC|SNCA|CDC42|PYCARD|CYRIB|WASF2|CHADL|S100A10|KATNB1|IQGAP2|LIMA1|ARHGAP35|CLIP3|HCK|SYNPO|MECP2|CDKN1B|ARHGEF10|MKKS|CORO1A|MAP1B|BBS4|CYFIP1|CDC42EP1|NF2|WASHC2C|BIN1|TWF2|SSH3|PRKCD|SHANK3|BAIAP2|SYNPO2L|MAPT|ARHGEF2|DSTN|DMTN|ROCK2|SPTBN2|PICK1|PPP1R9A|RPS3|WASL|ARPC5L|RAC1|BRK1|SVIL|SHANK1|APOE|PARK7|CORO1B|DLG1|SERPINF2|FKBP4|MAPRE3|CAMSAP1|CORO2B|CYFIP2|SPAST|TPM1|WASF3|TMEFF2|CXCL12|CAPZB|FER|TAOK1|NCKAP1|GPX1|DRG1|HIP1R|PFN1|SLC9A1|GMFG|WASHC5|SPTAN1|MTOR|GRB2|TUBB4A|CAMSAP2|EVL|ARFGEF1|DAPK3|CLASP2|DBN1|CTNNA2|MAP6D1|ARPC5|CTTN|CIB1|CARMIL2|DBNL|RGS4|HSPA1A|CAMSAP3|TRIM27|AEBP1|HCLS1|NOX4|APC2|SPEF1|CDC42EP4|STMN2|PRKN|KANK1|PREX1|COLGALT1|TAC1|MYO1C|PAK2|EPS8|S1PR1|ARPIN|TRIM54|SSH2|ESAM|DLC1|FLII|NAV3|RHOA|MEF2C|BAG4|FCHSD2|TENM1|ELN|SSH1|ASAP3|LDLR|OCLN|HDGFL3|LIMCH1|TRIOBP|ABL1|MET|PIK3R1|ARF6|RAPGEF3|CDK5RAP2|C9orf72|MYADM|TPX2|SH3BP1|NIN|ARPC2|ACTR2|MTPN|TMSB4Y|LATS1|FES|ITGB1BP1|ACTR3|EML2|SORBS3|AKAP13
BP	GO:0032103	positive regulation of response to external stimulus	none	404	0.499665	1.17014	3.96e-07	2.06e-05	1.45e-05	7553	tags=58%, list=40%, signal=36%	HSPB1|ANO6|SWAP70|DNM1L|RPS6KA5|TAB2|PAK1|PAK3|NFKBIA|IKBKB|IL18|CD47|PSMB9|HMGB3|PSMB8|PLSCR1|STAT3|PTK2B|PRKD2|KRAS|PSMB2|CYBA|TLR3|MYD88|MAPK3|FGF2|NONO|LPL|SYK|PSMC4|PRKD1|NFKB1|VAV1|RIPK1|RARRES2|IL16|PSMA3|PDCD4|NCKAP1L|LAMP1|PSMA1|SLIT2|FYN|PSMC3|IFI16|SNCA|ICAM2|ADAM10|LRP1|IL17D|C3|PYCARD|SNX4|NDEL1|PSMB5|PSMA5|MCU|RAC2|SASH1|HCK|WNK1|NRAS|PSMA6|PLG|PRKCA|PDGFRB|ITGA2|PSMB7|NPY|HEXIM1|HRAS|GPRC5B|PSMC6|NAPEPLD|EP300|PSMB3|PSME3|PRKCD|PSMD8|EGFR|PTN|MDK|STK39|HLA-F|CDH13|LGMN|CADM1|PVR|CXCL14|SCARF1|MAPK1|RAC1|PARK7|SERPINF2|CXCL12|ADAM17|C1QBP|STX4|PSMA7|PSMA4|IKBKG|PSME1|TTBK1|CLOCK|GBP5|PSMB10|S100A7|TBK1|PTK2|PSME2|PSMB1|HSPD1|PSMD9|GAS6|DHX9|PSMA8|XRCC5|NTRK3|CHUK|HMGB1|HRG|PSMA2|PSMB6|APOH|TRADD|JAK2|NUPR1|CSF1|TNFRSF1A|CXCR4|TREM2|IL17RB|NEAT1|OSMR|C3AR1|GPSM3|TGFB1|NLRC5|TRIM5|CEBPA|AP1G1|C5AR1|TLR7|TLR4|IL17RA|IL6R|CLEC7A|HAVCR2|LILRA2|CD74|RELA|RAF1|RBM14|SCG2|PARP9|HLA-E|NOD2|CREBBP|F12|TLR2|CSF1R|TAC1|LGALS9|LSM14A|MAVS|PIK3CG|TGM2|PAK2|POLR3F|S1PR1|FGFR1|CMKLR1|SKP1|CEBPB|CD180|PSMD13|MUC15|PSMD1|GRN|CD81|PRKACB|PSMD14|PLCG2|LRRK2|PSMD7|FKBP1B|LDLR|RASGRP1|HYAL2|NPY5R|STAT5B|MET|PSMB4|PSMD12|VEGFB|TLR6|VAMP8|SERPINE1|CDK19|MED1|XRCC6|TRAF6|LYN|PTGS2|IL6ST|PGF|CARD11|SIGLEC16|FCER1G|PSMC1|F7|CLEC4E|PSMD4|TNIP1|GPR4|CD209|BMP6|MUC1|MUC5B|MIF|PSPC1|CNR1|UBE2K|USP15|DSCAM|CCR1|IL15|LY86|POLR3C|THBS1|TNFRSF11A|IRF3|PUM2|RIOK3
MF	GO:0060589	nucleoside-triphosphatase regulator activity	none	318	0.510826	1.19097	4.26e-07	2.2e-05	1.55e-05	7472	tags=63%, list=40%, signal=38%	RGS7|PLCB1|PLXNB1|DNM1L|DGKI|ARAP1|STXBP5L|RASAL2|GNB5|ARHGAP17|CHML|ADPRH|BAG3|GOPC|RIMS1|ELMOD1|ASAP1|ATP1B1|DNAJC19|SMAP2|SMAP1|LLGL1|IQGAP1|DOCK5|THY1|RAB3GAP2|DAB2IP|RAP1GDS1|RAB3GAP1|ARHGEF10L|MYO9B|RASA2|NF1|WAS|RAB3A|NCKAP1L|ARHGAP44|ARHGEF6|RIN2|SIRPA|SLIT2|IPO5|ARFGAP2|SIPA1|BNIP2|TBC1D24|IQGAP2|ARFGAP3|GARNL3|ARHGAP35|SRGAP1|ARRB1|ADGRB3|RGS6|DOCK1|SYNGAP1|RASA4|TBC1D2B|AGAP2|DEPDC1|RABEP2|AGFG2|SH3BP4|LARS1|RP2|PGAM5|RGS3|ARHGAP32|ARHGAP23|ATP1B2|DNAJB2|IQGAP3|ARFGAP1|SIPA1L2|RASAL1|SGSM2|EVI5|ARHGEF1|SRGAP2|ABR|ARHGAP26|WASL|SIPA1L1|ASAP2|ARHGAP12|AGFG1|EVI5L|RUNDC3A|DNAJB4|BAG5|TBC1D10B|ARHGAP24|RGPD1|BRSK2|RANGAP1|GDI2|RIC8A|DNAJC1|PFN1|TBC1D15|VAV3|GPS2|GNAQ|TSC2|DOCK4|ACAP3|DNAJA1|RASA3|ARHGEF11|EIF5|TBC1D10A|RALGAPB|RGS12|HACD3|RAP1GAP|GPS1|TBC1D22B|RGS4|RANBP3L|SYDE1|ARHGAP30|GPSM3|RAP1GAP2|ARHGAP31|MTSS2|ARHGAP42|DOCK2|BAG1|RANBP2|RANBP1|TOR1AIP1|TBC1D30|PREX1|TBC1D9|TBC1D1|RGS1|ARHGAP20|ARHGAP45|FLCN|STARD8|DNAJA2|RASAL3|ALDH1A1|CHN1|ARHGDIA|DNAJB1|DLC1|TOR1AIP2|CHM|ARHGDIG|BAG4|RABGAP1L|DNAJB6|SOS1|RIN3|ASAP3|LRRK2|LLGL2|TBC1D20|ATP5IF1|ACAP2|RALGAPA2|RALBP1|TBC1D5|ARHGAP15|BCR|RANBP3|RASGRP3|TBC1D9B|GPSM2|ARHGAP21|ARHGAP5|RGS8|SRGAP3|TBC1D19|ARHGAP27|SH3BP1|TBC1D14|CDC42SE1|OPHN1|GIT1|ITGB1BP1|HSPBP1|USP6NL|DNAJC24|GRTP1|RAPGEF2|AGAP1|PREX2|IPO7|ADAP1|TBC1D7|RIC8B|RGS9|DNAJC10|RGS17|RTKN|RGPD3|RABEP1
BP	GO:0106027	neuron projection organization	Synapse	87	0.619141	1.38782	4.47e-07	2.29e-05	1.62e-05	3668	tags=61%, list=19%, signal=49%	DNM1L|GSK3B|OPA1|DNM3|HOMER1|PDLIM5|PAK3|KALRN|PPFIA2|NGEF|GRIN2B|ARC|ABI2|APP|IGF1R|SHANK2|ARHGAP44|FYN|CDK5|ADAM10|UBE3A|CDC42|INSR|ZNF365|EEF2K|DLG4|EPHA4|ABCD2|KIF1A|SHANK3|BAIAP2|EPHB1|LGMN|ATP1A3|PICK1|PPP1R9A|ITGA3|WASL|NLGN3|SIPA1L1|SRCIN1|TANC2|TANC1|SHANK1|APOE|LZTS3|ABHD17B|DOCK10|CAPRIN1|DBN1|CTTN|ITPKA|DBNL
BP	GO:0034341	response to interferon-gamma	Immune Response	156	0.553976	1.26842	5.49e-07	2.78e-05	1.96e-05	6400	tags=67%, list=34%, signal=44%	CD44|HLA-DRB1|ICAM1|HLA-DPB1|GSN|AQP4|HLA-DRA|VIM|CALCOCO2|CD47|OAS2|HLA-A|TRIM22|KIF16B|TLR3|CD58|CD40|FLNB|NCAM1|CAMK2D|TRIM25|WAS|HLA-C|MT2A|SIRPA|STXBP1|SNCA|CDC42|HLA-B|KIF5B|HCK|TRIM62|GAPDH|NUB1|PDE12|B2M|ASS1|PRKCD|SP100|HLA-F|NMI|VCAM1|BST2|TRIM26|STX4|GBP5|CAMK2G|IFI30|STXBP3|RAB43|EVL|RAB12|CDC37|DAPK3|HSP90AB1|DAPK1|JAK2|PTAFR|TRIM8|CXCL16|NLRC5|CIITA|TRIM5|TLR4|SLC11A1|SOCS3|TRIM38|IRF2|EPRS1|IFITM3|HLA-DPA1|PARP9|CDC42EP4|HLA-E|PARP14|GBP2|IRF1|IFITM2|TLR2|IRF5|MYO1C|LGALS9|GBP4|SEC61A1|JAK1|GBP3|HLA-DQB1|TP53|VAMP3|CCL2|HLA-DQA1|CCL3L1|STX8|IFITM1|STXBP4|STAT1|NOS2|OAS1|CASP1|MED1|IRF8|PML|SUMO1|TRIM21
MF	GO:0009055	electron transfer activity	Mitochondrial Metabolism	96	0.604481	1.35939	5.49e-07	2.78e-05	1.96e-05	3218	tags=53%, list=17%, signal=44%	PHGDH|CYCS|NDUFS1|MAOB|COX7A2L|NDUFS3|SDHB|UQCRFS1|NDUFA4|NDUFS2|COX6B1|QDPR|NCF2|SDHC|UQCRQ|GSR|CYBA|NDUFA12|UQCRC1|CIAPIN1|COX5A|CYC1|AKR1B1|COX7A2|ASPH|UQCRH|IDH3B|COX4I1|NDUFS6|COX5B|GLRX|UQCR10|SH3BGRL3|COX6A1|CYBB|SDHA|NDUFV2|COX11|GLDC|PTGES2|AKR7A2|GLRX5|ADH5|ETFA|UQCRFS1P1|SDHD|TXNRD1|GFUS|AKR1A1|FDX2|DEGS1
MF	GO:0030695	GTPase regulator activity	none	279	0.514689	1.19596	5.58e-07	2.81e-05	1.98e-05	7472	tags=63%, list=40%, signal=39%	RGS7|PLCB1|PLXNB1|DNM1L|DGKI|ARAP1|STXBP5L|RASAL2|GNB5|ARHGAP17|CHML|ADPRH|GOPC|RIMS1|ELMOD1|ASAP1|SMAP2|SMAP1|LLGL1|IQGAP1|DOCK5|THY1|RAB3GAP2|DAB2IP|RAP1GDS1|RAB3GAP1|ARHGEF10L|MYO9B|RASA2|NF1|WAS|NCKAP1L|ARHGAP44|ARHGEF6|RIN2|SIRPA|SLIT2|IPO5|ARFGAP2|SIPA1|BNIP2|TBC1D24|IQGAP2|ARFGAP3|GARNL3|ARHGAP35|SRGAP1|ARRB1|ADGRB3|RGS6|DOCK1|SYNGAP1|RASA4|TBC1D2B|AGAP2|DEPDC1|RABEP2|AGFG2|SH3BP4|LARS1|RP2|PGAM5|RGS3|ARHGAP32|ARHGAP23|IQGAP3|ARFGAP1|SIPA1L2|RASAL1|SGSM2|EVI5|ARHGEF1|SRGAP2|ABR|ARHGAP26|WASL|SIPA1L1|ASAP2|ARHGAP12|AGFG1|EVI5L|RUNDC3A|TBC1D10B|ARHGAP24|RGPD1|RANGAP1|GDI2|RIC8A|TBC1D15|VAV3|GPS2|GNAQ|TSC2|DOCK4|ACAP3|RASA3|ARHGEF11|EIF5|TBC1D10A|RALGAPB|RGS12|HACD3|RAP1GAP|GPS1|TBC1D22B|RGS4|RANBP3L|SYDE1|ARHGAP30|GPSM3|RAP1GAP2|ARHGAP31|MTSS2|ARHGAP42|DOCK2|RANBP2|RANBP1|TBC1D30|PREX1|TBC1D9|TBC1D1|RGS1|ARHGAP20|ARHGAP45|FLCN|STARD8|RASAL3|ALDH1A1|CHN1|ARHGDIA|DLC1|CHM|ARHGDIG|RABGAP1L|SOS1|RIN3|ASAP3|LRRK2|LLGL2|TBC1D20|ACAP2|RALGAPA2|RALBP1|TBC1D5|ARHGAP15|BCR|RANBP3|RASGRP3|TBC1D9B|GPSM2|ARHGAP21|ARHGAP5|RGS8|SRGAP3|TBC1D19|ARHGAP27|SH3BP1|TBC1D14|CDC42SE1|OPHN1|GIT1|ITGB1BP1|USP6NL|GRTP1|RAPGEF2|AGAP1|PREX2|IPO7|ADAP1|TBC1D7|RIC8B|RGS9|RGS17|RTKN|RGPD3|RABEP1
CC	GO:0062023	collagen-containing extracellular matrix	Structural Stabilization	373	0.5035	1.17775	5.66e-07	2.81e-05	1.98e-05	7044	tags=54%, list=37%, signal=34%	ERBIN|TGFB2|ICAM1|COL25A1|CLU|C1QA|ANXA5|VCAN|ADAM11|GPC4|S100A6|ITGA6|CBLN4|CTSS|SFRP1|LTBP1|EMILIN1|MEGF9|NTNG1|VWC2|LTBP3|HDGF|PLSCR1|NTN1|MATN2|TIMP2|FGL2|S100A4|SDC2|SMOC1|ANXA1|NCAM1|CCN2|SPARC|ENTPD2|SRPX|SPON1|FBLN1|RARRES2|HNRNPM|ANXA4|LAMA1|NPNT|C1QC|DAG1|NTN3|RELL2|PKM|GPC5|CTHRC1|EFEMP2|SBSPON|TNC|FN1|CTSZ|TNXB|CHADL|S100A10|ANXA2|GDF10|CTSD|ACAN|DST|SERPINE2|PLG|EMILIN2|ITIH2|AZGP1|TGFBI|LAMA4|A2M|TNR|PCOLCE|TIMP3|LAMB2|SERPING1|ACHE|COL6A1|EFEMP1|VWF|LAMC1|APCS|PTN|MDK|CCN1|NDP|HTRA1|CDH13|SEMA3B|AGRN|COL11A1|HRNR|APLP1|APOE|CSTB|DLG1|SERPINF2|LAMA5|ITIH4|TMEFF2|CXCL12|TIMP1|ANGPTL4|CRELD1|CDH2|S100A7|VTN|MXRA7|LGALS3|MFGE8|LMAN1|AMBP|HRG|APOH|LGALS1|CTSF|NTNG2|ITIH1|ADAMTS2|ANGPT1|COL27A1|ANGPT2|NTN4|COL24A1|COL8A2|SERPINA5|TGFB1|COL19A1|ADAMTS1|FREM3|MMP2|PRELP|AEBP1|TECTA|C17orf58|SERPINB6|ECM2|ATRNL1|SERPINH1|MMRN2|F12|SSC5D|NID2|HAPLN1|C1QB|LGALS9|BMP7|SERPINA1|ANXA6|COL21A1|ITIH5|SCARA3|TGM2|SRPX2|PLOD3|FGA|COL6A2|COL26A1|ATRN|CD151|COL12A1|COL1A2|P3H2|BGN|ADAMTS3|PODN|ELN|LAMB1|LTBP2|FGF9|TINAGL1|MFAP4|MMRN1|CTSH|ADAMTS8|TGFB1I1|FGFR2|SERPINE1|CBLN1|DCN|SFRP2|BCAM|SPARCL1|COL5A2|ANXA7|THBS2|LAMA2|FREM1|LGALS3BP|SERPINB1|FBLN5|F7|FRAS1|NAV2|FGG|PCSK6|PRTN3|SHH|COL1A1|SLPI|COL8A1
CC	GO:0043235	receptor complex	Synapse	342	0.506176	1.18154	5.66e-07	2.81e-05	1.98e-05	6746	tags=56%, list=36%, signal=37%	CD44|OLFM3|ITGAL|DLG3|GRIA3|PLXNB1|ITGAX|ADCYAP1R1|TGFBR3|GRIA2|FLT1|GFRA2|ITGB2|GABRG2|RNMT|GABRA1|ITGA6|ITGB1|IKBKB|GABRB2|ITGB4|CACNG3|ITGB8|ITGA5|TM7SF2|PORCN|EMILIN1|VWC2|ITPR2|TGFBR1|PTK2B|GRIN2A|GABRB3|GRIA4|APBB1IP|GRIN2B|CD40|APP|VLDLR|MTTP|SYK|DDR2|IGF1R|GPRC5C|PTPN6|SHANK2|ITGB5|CACNG8|RIPK1|EPHA6|SCRIB|LRRC7|NPNT|EPHA5|GPR37|CRLF1|LRP1|BMPR1A|DDR1|INSR|GABRA2|ITGAV|GABBR2|GRIA1|CACNG2|GABRB1|VWC2L|PDGFRB|ITGA2|DLG4|B2M|ITGAM|SHISA6|AIP|PLXNC1|EPHA4|NT5DC3|ACVR1|DIABLO|GPRC5B|PLXNB2|ABHD12|GABBR1|GABRD|EGFR|SHANK3|ITGA7|OLFM2|TRAF2|EPHB1|PLXNA1|BIRC2|PLXNA4|GRIN2D|TAOK2|STOML2|ITGA3|SHISA7|GRIN1|SHANK1|DLG1|TFRC|LMTK2|GPR37L1|CACNG7|DLG2|PEX5L|EPHB6|HSPD1|ACVR1B|NTRK3|CHUK|HSP90AB1|TRADD|TGFBR2|TNFRSF1A|TNFRSF1B|KLRC2|OSMR|ITGA10|TRPC1|CSF3R|TRPV3|GABRA6|TLR7|TLR4|IL6R|GPR61|EPHA3|CD4|NOTCH2|CD74|LRP5|TRIL|ADRB2|NTRK2|GABRG3|CD14|CNIH3|PLXNA2|HTR3B|TLR2|CSF1R|MERTK|RXRA|LIFR|EPHB4|CHRNB2|GRM7|EPS8|IL12RB2|FGFR1|AXL|GRIK2|NLGN1|GPRC5A|IL4R|GABRA4|ERBB2|TIE1|OLR1|LDLR|LRP8|FLT4|MET|ITGA9|TLR6|FGFR2|PTPRQ|EBI3|IFNLR1|RAMP1|RAMP3|IRS1|PTPRB|TRAF6|BMPR1B|LYN|IL6ST|ITPR3|CD200R1|ACVRL1|LRP2|NOTCH1|EPHA2|GRIK3|PLXNA3|KIT|TRAF5|GABRA3|CAPRIN2|PKD2L1|ROS1
BP	GO:0042063	gliogenesis	none	278	0.516999	1.20145	5.83e-07	2.88e-05	2.03e-05	7050	tags=59%, list=37%, signal=38%	TGFB2|CLU|C1QA|CSK|SLC8A3|PHGDH|GSN|ADGRG1|SLC25A46|VIM|BMERB1|SOX9|RTN4|PARD3|TSPO|STAT3|MATN2|PTK2B|LGI4|KRAS|IDH2|GAP43|MAPK3|APP|DAB2IP|CDKN2C|ANXA1|CERS2|WDR1|NF1|BNIP3|ADCYAP1|CD9|PRPF19|SCRIB|GSTP1|DAG1|SUN2|DISC1|CDK5|LRP1|SOX8|CRKL|MMP24|DAAM2|RHEB|SERPINE2|ARHGEF10|EIF2B4|ZNF365|SOX10|PLP1|NDRG1|SOD1|PENK|AKT2|EPHA4|SYNE2|ATP1B2|NF2|LAMB2|BIN1|KCNJ10|MPP5|EGFR|PTN|MDK|MAPT|SRGAP2|PICK1|ILK|NLGN3|MAPK1|ABCA2|PRKCI|WASF3|GPR37L1|CSPG5|S100B|CDH2|TTBK1|NSUN5|VTN|EIF2B1|MBOAT7|EIF2B5|TENM4|NTRK3|MTOR|PRMT5|NCSTN|TTC21B|MAP2K1|CSF1|CXCR4|KLF15|BACE2|TREM2|TAL1|TNFRSF1B|SMO|MMP14|TGFB1|GJC2|PAX6|ID4|C5AR1|POU3F2|TLR4|ASCL1|ETV5|RELA|NTRK2|HDAC1|TLR2|CSF1R|PRKCH|B4GALT6|ADAM22|PRX|SOX13|SOX2|LEF1|PAFAH1B1|PPP1CC|GRN|BOK|RHOA|MAG|ERBB2|MED12|LAMB1|SLC45A3|LDLR|CTNNB1|CCL2|TNFRSF21|SKI|NR2E1|NFE2L1|ABL1|APCDD1|ZMIZ1|ASPA|RNF112|TMEM98|NFIB|CRB1|NKX6-2|LYN|IL6ST|NDN|LAMA2|LRP2|NOTCH1|EIF2B3|DLX1|CNTN2|DLL1|GLI3|FA2H|SHH|CHRM1|EGR2|DAB1
BP	GO:0099601	regulation of neurotransmitter receptor activity	Synapse	74	0.630766	1.40295	6.17e-07	3.03e-05	2.13e-05	3018	tags=57%, list=16%, signal=48%	DLG3|GRIA3|NPTX2|GRIA2|CRH|HOMER1|RASGRF1|ACTN2|DLGAP1|CACNG3|SLC6A9|PTK2B|GRIN2A|GRIA4|GRIN2B|ARC|DLGAP2|APP|SHANK2|CACNG8|NEFL|LRRC7|CDK5|GRIA1|CACNG2|DLG4|SHISA6|BEGAIN|FNTA|SHANK3|DLGAP4|LYNX1|SHISA7|NLGN3|GRIN1|SHANK1|DLG1|NPTXR|CAPN1|CACNG7|DLG2|DLGAP3
CC	GO:0120111	neuron projection cytoplasm	Synapse	85	0.617577	1.38278	6.26e-07	3.05e-05	2.15e-05	5606	tags=71%, list=30%, signal=50%	HSPB1|OPA1|AP3M2|KIF3A|HPCA|AP3S1|MAP2|MAP2K4|WLS|AP3B2|NEFL|WASF1|NDEL1|RAB27B|KIF5B|KIF5A|DST|AGBL4|ACTR10|CDKL5|TRIM46|DLG4|SOD1|HNRNPU|KIF1B|ARL8B|KIF1C|ABHD12|KIF1A|BAIAP2|MAPT|DTNBP1|KIF5C|AP3D1|MAPK1|SPAST|SPG7|DLG2|PURA|RANGAP1|HIP1R|ZC3H14|BLOC1S5|BLOC1S3|MAPK8IP3|BLOC1S1|BLOC1S4|CANX|AP3B1|KIF17|GABARAPL1|KCNAB1|BLOC1S2|PAFAH1B1|GRIK2|KIF3B|HAP1|BLOC1S6|LRRK2|UCHL1
BP	GO:0032535	regulation of cellular component size	none	358	0.504743	1.17986	6.43e-07	3.12e-05	2.2e-05	7195	tags=58%, list=38%, signal=37%	ANO6|MSN|SCIN|SWAP70|ICAM1|CAPG|ADD3|PRKCE|GSK3B|EZR|PFN2|GSN|PAK1|SPP1|PAK3|AQP4|OLFM1|ACTN2|KCNMA1|COTL1|RTN4|MAP3K13|MACF1|RUFY3|ACTR3B|VASP|MAP2|NTN1|PTK2B|RDX|TMOD3|RAB3B|SLC12A7|AP2M1|AQP1|ABI2|CYRIA|WDR1|ADD2|VAV1|SPIRE1|WAS|NEFL|NRCAM|ARFIP2|FGF13|NCKAP1L|SLIT2|DISC1|PLEK|WASF1|FN1|CDK5|LRP1|PYCARD|CYRIB|NDEL1|WASF2|DCC|PICALM|SLC12A4|IQGAP2|LIMA1|ARHGAP35|HCK|MKKS|CDK4|CLNS1A|CDKL5|CORO1A|MAP1B|BBS4|CYFIP1|TRIM46|VAV2|CDC42EP1|TNR|ADNP|LARS1|PTPRS|WASHC2C|BIN1|TWF2|SSH3|CLCN6|HP1BP3|IQGAP3|P2RX7|GOLGA4|PRKCD|SHANK3|BAIAP2|MAPT|RPTOR|DSTN|SEMA3B|DMTN|PLXNA4|SPTBN2|PICK1|SLC9A3R1|PPP1R9A|ILK|WASL|ARPC5L|PPP1CA|RAC1|SEMA4D|BRK1|CLCN3|SVIL|APOE|RAB11A|CORO1B|DLG1|CYFIP2|WASF3|CXCL12|CAPZB|SLC12A9|FER|WDR36|NCKAP1|WDTC1|HIP1R|PFN1|RAB5A|VAV3|GMFG|WASHC5|TRPV2|TTL|SPTAN1|ISLR2|NTRK3|MTOR|GRB2|EVL|ARFGEF1|DBN1|CTNNA2|HSP90AB1|ARPC5|CTTN|CARMIL2|DBNL|TRIM27|RAP1GAP2|HCLS1|CDC42EP4|KANK1|BDNF|PREX1|TMEM123|IST1|MYO1C|SEMA3F|TNFRSF12A|SPART|EPS8|ARPIN|RB1CC1|PAFAH1B1|SSH2|ESAM|FLII|RHOA|BAG4|LRRC8A|XK|MAG|FCHSD2|TENM1|ELN|RARG|IFRD1|SSH1|PEX11B|SLC12A1|TRIOBP|ABL1|NEB|ARF6|KIAA0319|DNM2|ANXA7|MYADM|RND2|SH3BP1|ARPC2|PLXNA3|ACTR2|CNTN2|MTPN|TMSB4Y|LATS1|SEMA3E|AKT1S1|DPYSL2|ACTR3|WNT7B|SLC12A8|SNX9|SEMA5B|ZFYVE27|IQANK1|CLN3|AP1AR
CC	GO:0019867	outer membrane	Mitochondrial Metabolism	206	0.531935	1.22785	6.51e-07	3.14e-05	2.21e-05	5596	tags=52%, list=30%, signal=37%	LPIN1|LRPPRC|DNM1L|CHCHD6|OPA1|SLC8A3|AGK|GJA1|SLC25A46|TOMM70|MAOB|SYNE3|CISD1|MIGA1|VDAC2|VDAC1|MTX2|LETMD1|IMMT|VAT1|MTX3|VDAC3|ACSL4|GK|TSPO|BCL2L2|BCL2|APOO|MICOS13|GDAP1|STARD7|TOMM22|HK1|BNIP3|SPIRE1|CHCHD3|APOOL|TOMM5|MICOS10|WASF1|SNN|TOMM40|DNAJC11|ACSL1|GPAM|MFN2|NIPSNAP2|RAB32|SAMM50|BNIP3L|SOX10|EXD2|RTN4IP1|CLMN|SH3GLB1|EPHA4|ACSL6|PGAM5|EMD|UBC|SYNE2|ACSL3|TOMM20|NUTF2|ASS1|FIS1|MTX1|FUNDC1|SLC44A1|SYNE1|MFF|TOMM40L|MTARC2|MIEF1|HADHB|FUNDC2|RHOT1|MARCHF5|PHB2|BAK1|MTOR|UBA52|PIGBOS1|CYB5A|COASY|MCL1|ACACB|ATP5MC3|ITPRIP|RAF1|MOAP1|NME1|BCL2L11|MAVS|SPART|BMF|MTARC1|PPP1CC|BOK|NAV3|BRI3BP|BCL2L1|TRIM14|HK2|LRRK2|KMO|ACSL5|CPT1A
CC	GO:0031983	vesicle lumen	none	301	0.50983	1.18671	6.85e-07	3.28e-05	2.31e-05	6925	tags=58%, list=37%, signal=37%	PADI2|TGFB2|PCSK1|CLU|PCYOX1L|PYGL|ROCK1|HEBP2|PRDX6|GSN|ACTN2|PPIA|COTL1|NPC2|ALAD|HGF|VAT1|FERMT3|TIMP2|NHLRC2|SRGN|APP|ALOX5|PTPN6|LTF|NFKB1|RAB27A|ACTN4|SPARC|RARRES2|LRRC7|GSTP1|APOOL|PKM|PSMC3|FN1|CTSZ|C3|PYCARD|CYRIB|FTL|GPI|PSMA5|CHI3L1|S100A11|ANXA2|FABP5|CTSD|PLG|PGM2|ACTR10|GCA|CYFIP1|ALDOA|APRT|AGL|A2M|IMPDH1|PSMB7|B2M|FAM3C|PENK|IDH1|CAT|TIMP3|PTGES2|OSTF1|SERPING1|PYGB|GM2A|VWF|DYNLT1|DERA|PDXK|PRKCD|EGFR|ARMC8|ACTN1|GYG1|SERPINA4|ACTR1B|MAPK1|BIN2|HRNR|ITIH3|ADA2|VCP|ILF2|CSTB|SERPINF2|ERP44|CDC37L1|ITIH4|APOB|TIMP1|EEF1A1|QSOX1|BACE1|GDI2|NIT2|S100A7|GMFG|PSMB1|PROS1|GAS6|PRDX4|SPTAN1|XRCC5|TTR|CAP1|HMGB1|PNP|HRG|PSMA2|APOH|HSP90AB1|ARPC5|KPNB1|VCL|CSNK2B|DBNL|FGR|TGFB1|SCG3|SERPINI1|DOCK2|PGAM1|OLA1|SELENOP|IST1|GSDMD|DSN1|SERPINA1|ARHGAP45|MAN2B1|MPO|FGA|JUP|PSMD13|PSMD1|DDX3X|GRN|TOR4A|OLFM4|PSMD14|F8|PSMD7|RNASET2|MMRN1|CTSH|HP|DNAJC3|EGF|NHLRC3|PSMD12|VEGFB|SERPINE1|CDA|CAB39|XRCC6|CCT8|LGALS3BP|PPBP|GALNS|MVP|SERPINB1|ACTR2|HUWE1|CNN2|FGG|TRAPPC1|MIF|QPCT|PRTN3
BP	GO:0052548	regulation of endopeptidase activity	none	324	0.506307	1.18105	7.36e-07	3.5e-05	2.47e-05	6290	tags=52%, list=33%, signal=35%	CD44|C4A|C4B|CD109|ROCK1|CRYAB|GSN|FAM162A|CYCS|RPS6KA1|UCHL5|PSMB9|HGF|PSMB8|STAT3|TIMP2|GRIN2A|CSNK2A1|GRIN2B|MAP3K5|AQP1|APP|SYK|LTF|CCN2|RIPK1|ANP32B|PSMA3|SH3RF1|PEBP1|AIFM1|FYN|IFI16|ASPH|USP47|SNCA|C3|PYCARD|HIP1|PICALM|ANXA2|PCID2|CTSD|ARRB1|GAPDH|SERPINE2|SPOCK3|ROBO1|PLAUR|ITIH2|CCK|A2M|RACK1|EPHA4|TIMP3|DIABLO|BIN1|SERPING1|FIS1|CRADD|PSME3|TFAP4|CAST|CCN1|SPOCK2|MAPT|TRAF2|DAP|BIRC2|LGMN|ROCK2|SERPINA4|RPS3|SPOCK1|BST2|ABCA2|NRDC|GRIN1|SERPIND1|MBP|ITIH3|VCP|PARK7|UACA|CSTB|SERPINF2|NDUFA13|CYFIP2|ITIH4|TIMP1|APLP2|PSME1|GPX1|TTBK1|HIP1R|VTN|SFN|PSME2|PROS1|HSPD1|GAS6|BAK1|AMBP|HMGB1|MTCH1|HRG|RECK|TBC1D10A|PDCD6|TRADD|ITIH1|DAPK1|PRDX3|A2ML1|JAK2|CARD8|SERPINA5|REST|GPER1|CFLAR|CLEC7A|KLF4|PRR7|SERPINB6|SERPINI1|CRB2|RAF1|VSIR|TNFRSF10B|SERPINH1|HDAC1|LGALS9|CDKN2D|SERPINA1|BCL2L11|GRAMD4|ITIH5|MDM2|PAK2|NGFR|SOX2|LEF1|DDX3X|DLC1|RFFL|BOK|RHOA|FURIN|PSMD14|DNAJB6|CR1|ARL6IP1|HERPUD1|PDCD5|EFNA1|CTSH|SERPINE1|TNFRSF10A|CASP1|ST18|SFRP2|SIRT1|PERP|USP14|LYN|PTGS2|NLRP1|PML
CC	GO:0098857	membrane microdomain	none	297	0.51334	1.19439	7.45e-07	3.5e-05	2.47e-05	7154	tags=63%, list=38%, signal=40%	ICAM1|ADCYAP1R1|ADD3|CAPN2|ATP2B1|CSK|EZR|SDC4|GJA1|ADGRG1|ITGB2|AHNAK|ITGB1|IKBKB|ERLIN2|KCNMA1|PLPP1|VDAC1|CRK|ATP1B1|ABCA1|TGFBR1|PLSCR1|ATP1A2|UNC5B|PTK2B|EFNB1|KRAS|PTPRC|LCP2|ARC|IQGAP1|THY1|MAPK3|APP|ADCY1|HK1|ADD2|TPP1|RIPK1|DAG1|AKAP5|PGK1|LDHB|MLC1|FYN|BMPR1A|INSR|S100A10|PPP2CA|ANXA2|PPT1|CTSD|SLC1A2|CLIP3|HCK|PRKAR1A|LAMP2|ADCY2|NOS1|TNR|HTR2A|ITGAM|RFTN1|AKAP6|LRP4|CBL|EGFR|MAPT|TRAF2|GNAI1|TUBA1A|EPHB1|CDH13|BIRC2|SLC9A3R1|STOML2|MAPK1|BST2|PARK7|DLG1|ATP1A1|CXADR|ADAM17|CDH2|BACE1|MYO1D|SCARB1|SLC9A1|RAB5A|STAT6|HSPD1|CAVIN2|PI4K2A|SYNJ2|EDNRB|DAPK3|TRADD|CNTN1|ABCB4|RTN4RL1|JAK2|TGFBR2|TNFRSF1A|ANGPT1|LAT2|SELE|ADTRP|TNFRSF1B|SMO|LIPE|LAMTOR2|EMP2|CFLAR|CD4|RHOQ|SORBS1|INPP5D|PECAM1|SELPLG|CAVIN1|PPP2R1B|MAL2|MYOF|SERPINH1|CD14|TLR2|NFAM1|MYO1C|ORAI1|STOM|CHRNB2|S1PR1|NPC1|PLPP2|CTNNA1|BVES|PACSIN2|PLPP3|DLC1|HMOX1|ADRA1A|RGS19|GNAI2|MAG|FURIN|PTCH1|STX12|PDPN|LRRK2|OLR1|CTNNB1|HYAL2|BSG|EHD2|LRP8|DMD|GRIP1|LAMTOR3|TLR6|PODXL|SLC2A1|PSEN2|TNFRSF10A|BAALC|SCN5A|NOS3|TUBA1B|IRS1|LYN|PTGS2|CARD11|KCND2|MYADM|KCNQ1|ADCY8|CORO1C|DLL1|CAV1|KCNE3|STOML1|PRTN3|SHH|TLR1|CNR1|SGCA|CLN3
BP	GO:0007596	blood coagulation	Vasculature	290	0.516788	1.20148	7.45e-07	3.5e-05	2.47e-05	6937	tags=55%, list=37%, signal=35%	HSPB1|ANO6|CSRP1|DGKI|PRKCE|ANXA5|GNA12|DGKH|DGKG|DGKB|GNA13|PRKG1|TLN1|ITPR2|FERMT3|PLSCR1|LCP2|SLC7A11|EHD1|CD40|MAPK3|CD59|SYK|PTPN6|ITPR1|RAB27A|VAV1|CD9|ENTPD2|WAS|FBLN1|CLIC1|FLNA|UBASH3B|FYN|PLEK|STXBP1|FN1|CBX5|CDC42|DOCK8|ANXA2|MFN2|PRDX2|ARRB1|SERPINE2|PRKAR1A|GNA11|PLAUR|PLG|DOCK1|PIK3CB|PRKCA|ITGA2|VAV2|A2M|EHD3|PRKCG|PRKAR1B|ENTPD1|SERPING1|P2RX7|VWF|PRKCD|LNPK|DOCK11|DTNBP1|DGKZ|FIBP|DMTN|ILK|MAPK1|RAC1|H3-3B|PRCP|SERPIND1|GNG2|APOE|SERPINF2|PABPC4|CAPZB|C1QBP|DGKQ|VTN|CYP4F11|RAB5A|VAV3|BLOC1S3|PROS1|GNAQ|STXBP3|RBSN|GAS6|C4BPB|LMAN1|BLOC1S4|HRG|GNAS|APOH|VCL|JAK2|ADTRP|PIK3R5|VKORC1|SERPINA5|HMG20B|TLR4|NFE2L2|MAFF|AP3B1|IRF2|RAF1|F12|CD34|IRF1|HDAC1|PRKCH|MERTK|SERPINA1|PIK3CG|YWHAZ|GGCX|AXL|FGA|COL1A2|SELP|MYH9|HBB|PRKACB|ITPK1|PLCG2|PDPN|F8|TRPC3|PRKCB|GATA2|EHD2|DOCK9|DGKE|MMRN1|PEAR1|PIK3R1|SERPINE1|MYL12A|NOS3|HPS4|LYN|ITPR3|METAP1|FCER1G|F7|PAPSS2|DOCK6|FGG|CAV1|RAD51B|RAD51C|PRTN3|SHH|COL1A1
BP	GO:0046578	regulation of Ras protein signal transduction	none	180	0.543067	1.2489	7.88e-07	3.68e-05	2.59e-05	7697	tags=70%, list=41%, signal=42%	ERBIN|TGFB2|DGKI|ITPKB|SCAI|ARHGAP17|RASGRF1|ADGRG1|ITGB1|KALRN|HEG1|CRK|KANK2|ABCA1|PSD2|TIMP2|RDX|KRAS|SQSTM1|DAB2IP|MYO9B|RASA2|NF1|RGL2|VAV1|MAP4K4|DENND4C|ARHGAP44|STMN3|CRKL|ARHGAP35|SPRY4|MFN2|ARRB1|GBF1|ARHGEF10|ROBO1|LRRC59|SYNGAP1|RASA4|PDGFRB|PRAG1|HRAS|CYTH1|ARFGAP1|CBL|EPS8L2|DYNLT1|ARFGEF2|RASAL1|FOXM1|SYNPO2L|ARHGEF2|MAPRE2|IQSEC3|NUP62|FBP1|PPP2CB|ITGA3|RAC1|DENND1A|RASGRF2|SSX2IP|APOE|CUL3|CYTH2|ARHGAP24|DENND4B|MADD|OGT|PSD3|RASA3|GRB2|RABL3|ARFGEF1|SPRY2|IQSEC2|MAPKAP1|PSD|PLCE1|BCL6|JAK2|CSF1|PSD4|NOTCH2|RAF1|ARHGAP42|IRS2|KANK1|CYTH3|FLCN|STARD8|EPS8|RASAL3|ARHGDIA|DLC1|ADRA1A|ARFGEF3|RASGRP1|RAPGEF1|TRIM67|ABL1|BCR|MET|CDC42SE2|ARF6|DNM2|LYN|SH3BP1|NOTCH1|ARHGEF3|CDC42SE1|OPHN1|LPAR4|EPOR|GPR4|AKAP13|LPAR6|KCTD10|STMN1|LZTR1|CADM4|ABRA|ARHGEF25|GPR65|IGF1
BP	GO:0045926	negative regulation of growth	none	229	0.527072	1.21998	8.39e-07	3.9e-05	2.75e-05	6726	tags=51%, list=36%, signal=33%	IGFBP5|TGFB2|SMAD4|GJA1|CRYAB|PAK1|SPP1|SFRP1|NDUFS3|RTN4|MAP2|NTN1|BCL2|HSPA1B|BCL11A|CDKN2C|RIPK1|FGF13|MT2A|FRZB|SLIT2|GNG4|CDK5|SIPA1|DCC|PPP2R1A|PPP2CA|PPT1|MT1F|CDKN1B|SERPINE2|BBS2|APBB1|MT1E|TRIM46|RACK1|TNR|SH3BP4|PTPRS|ING1|DNAJB2|MT1M|MT1H|FHL1|PPP1R9B|SEMA3B|FBP1|LGMN|ENO1|MT1X|BST2|CDKN2AIP|SEMA4D|NDRG3|RBBP7|NDUFA13|PNPT1|CXADR|STK4|GSK3A|G6PD|PTK2|MAPK11|SLIT3|ACVR1B|HRG|CCAR2|RGS4|BCL6|TGFBR2|PPARA|HSPA1A|TGFB1|ADIPOR2|MSX1|CDKN1A|BTG1|NOTCH2|YY1|PHB|PI16|ADRB2|SEMA3F|CDKN2D|SPART|FLCN|RERG|CCDC85B|RBP4|DDX3X|TP53|SERTAD3|ALOX15B|WWC1|MAG|PTCH1|OSTN|IFRD1|HYAL2|MT1G|SERTAD2|ENPP1|KIAA0319|CDA|SFRP2|SIRT1|NKD1|VGLL4|PML|ACVRL1|NOTCH1|PLXNA3|CAPRIN2|WWC2|SEMA3E|CRLF3
BP	GO:0010035	response to inorganic substance	none	499	0.486203	1.14205	8.81e-07	4.07e-05	2.87e-05	7669	tags=57%, list=41%, signal=34%	GPHN|ICAM1|CAPN2|ITPKB|SYT12|MAPK8|C1QA|SLC38A2|HOMER1|CRYAB|GSN|HPCA|HVCN1|KCNMA1|MAOB|FECH|NEDD4|SLC30A3|ALAD|CRK|HGF|CALM1|CA2|TSPO|BRAF|HMGCS1|PTK2B|QDPR|BCL2|IQGAP1|MAP3K5|AQP1|CPNE9|MAPK3|APP|ANXA1|SYT1|CAMK2D|FOXO1|AHCYL1|ADCY1|MNAT1|CPNE4|BNIP3|CD9|RIPK1|SPARC|CLIC4|NEFL|MAP1LC3A|TRAP1|PRDX1|MT2A|GPR37|SIRPA|PPP5C|AIFM1|KCNH1|FYN|AKR1C3|AKR1B1|SEC31A|SNCA|UBE3A|ALOX5AP|LDHA|SIPA1|ANK3|PPP2CA|PGAM2|MT1F|CACNG2|PRDX2|RHOB|CPNE3|CDKN1B|APBB1|PARP1|MT1E|CPS1|SMPD3|CYBRD1|CDK4|KCNMB4|MAP1B|RASA4|CYBB|PDGFRB|NDRG1|EEF2K|DTYMK|SYT11|SLC25A12|DLG4|RACK1|SOD1|ADNP|B2M|PENK|CAT|PDCD10|XRCC4|CPNE5|MT1M|P2RX7|ASS1|FIS1|MT1H|PRKCD|CPNE7|RASAL1|EGFR|MAPT|TRAF2|DMTN|FBP1|LGMN|EGLN1|SORD|SYT7|SNCB|PPP2CB|MT1X|RPS3|MAPK1|PPP1CA|SYT6|VCP|PARK7|ADPRS|ATIC|SLC8A1|GPR37L1|STK24|APOB|GSK3A|DLG2|GPX1|G6PD|BACE1|SLC25A23|UBE2D3|CPNE6|PON1|STAT6|EIF2B5|HSPD1|RTF2|BAK1|CHUK|LRP11|NEDD4L|NCSTN|PDCD6|PRKAA1|CYB5A|PCNA|PRDX3|SLC41A1|TRPA1|NFATC4|TIMELESS|TRPC1|DUSP1|CEBPA|MTF1|NFE2L2|CFLAR|ASCL1|KLF4|TCIRG1|GSS|RELA|DHX36|PRKN|CD14|TXN|GUCY1B1|DAXX|MAPK9|SYT5|TNFRSF11B|TXNIP|BMP7|HNRNPA1|MDM2|NPC1|LONP1|PPP1R15B|MPO|GOT1|AXL|FGA|DDX11|PRKAA2|ABCC2|CYP2E1|HMOX1|SOD2|NLGN1|SYT13|KCNC2|MEF2C|FOS|SPHK1|KLF2|HBB|SYT4|UROS|PTCH1|FANCC|GIPR|LRRK2|FKBP1B|TRPC3|EIF2S1|BSG|ZFAND1|CALM2|CALM3|MT1G|TNFAIP3|NFE2L1|SLC30A1|ABL1|PPP3CA|HP|MET|RYR3|RNF112|STAT1|SCN5A|NOS3|SIRT1|CDK2|DNM2|HBA1|ANXA7|PTGS2|ITPR3|EIF4A3|KCNMB2|KDM6B|SUMO1|ATF4|SYT10|S100A16|KPNA4|FBLN5|ADCY8|PHEX|KIT|ATF1|MAPK7|ZNF277|PKD2L1|FGG|LIG4|CAV1|BMP6|GCLC|SHH|COL1A1|GGH|HBA2|ADSS2|NFYA|RYR2|FGB|TF|KCNA1|NR4A3|CPNE2|THBS1|PAM|ATP5F1D|SERPINF1|SLC6A1|TREX1|NQO1|FMR1|CLDN1
BP	GO:0010950	positive regulation of endopeptidase activity	none	155	0.555616	1.27181	8.98e-07	4.13e-05	2.91e-05	6290	tags=55%, list=33%, signal=37%	GSN|FAM162A|CYCS|STAT3|GRIN2A|GRIN2B|MAP3K5|SYK|CCN2|RIPK1|ANP32B|AIFM1|FYN|IFI16|ASPH|SNCA|PYCARD|HIP1|PICALM|CTSD|ARRB1|ROBO1|CCK|RACK1|EPHA4|DIABLO|FIS1|CRADD|PSME3|TFAP4|CCN1|MAPT|TRAF2|DAP|LGMN|ROCK2|RPS3|GRIN1|MBP|VCP|UACA|NDUFA13|CYFIP2|PSME1|TTBK1|HIP1R|PSME2|HSPD1|BAK1|HMGB1|MTCH1|TBC1D10A|PDCD6|TRADD|DAPK1|JAK2|CARD8|REST|GPER1|CFLAR|CLEC7A|PRR7|VSIR|TNFRSF10B|LGALS9|BCL2L11|GRAMD4|NGFR|DDX3X|DLC1|BOK|RHOA|PSMD14|CR1|PDCD5|EFNA1|CTSH|TNFRSF10A|CASP1|ST18|SFRP2|SIRT1|PERP|LYN|NLRP1|PML
BP	GO:0050878	regulation of body fluid levels	none	423	0.494551	1.15898	9.16e-07	4.18e-05	2.95e-05	7500	tags=56%, list=40%, signal=34%	HSPB1|ANO6|CSRP1|DGKI|PRKCE|ANXA5|GJA1|AQP4|GNA12|DGKH|KALRN|DGKG|HEG1|DGKB|GNA13|PRKG1|TLN1|ITPR2|OAS2|FERMT3|PLSCR1|LCP2|SLC7A11|EHD1|CYBA|STARD7|AQP1|CD40|MAPK3|CD59|SYK|PTPN6|ADCY1|ITPR1|RAB27A|VAV1|CD9|ENTPD2|WAS|FBLN1|CLIC1|FLNA|WFS1|UBASH3B|FYN|PLEK|STXBP1|AKR1B1|FN1|CBX5|CDC42|DOCK8|DDR1|GPI|CHRM3|ANXA2|RAB11FIP2|MFN2|PRDX2|ARRB1|SERPINE2|PRKAR1A|GNA11|PLAUR|PLG|DOCK1|VIP|PIK3CB|PRKCA|ADCY2|ITGA2|VAV2|APRT|NCOR2|A2M|EHD3|PRKCG|PRKAR1B|ENTPD1|SERPING1|P2RX7|MTX1|VWF|PRKCD|LNPK|STK39|DOCK11|DTNBP1|DGKZ|FIBP|DMTN|ILK|MAPK1|RAC1|H3-3B|ADORA1|PRCP|SERPIND1|GNG2|HRNR|APOE|RAB11A|SERPINF2|CORO2B|CAD|PABPC4|CAPZB|C1QBP|DGKQ|GPAT4|OPRK1|VTN|CYP4F11|SFN|ELOVL1|RAB5A|VAV3|BLOC1S3|PROS1|GNAQ|STXBP3|RBSN|GAS6|C4BPB|LMAN1|BLOC1S4|EDNRB|HRG|GNAS|APOH|VCL|ADCY5|APLN|FLI1|JAK2|ADTRP|PIK3R5|VKORC1|SERPINA5|ZBTB7B|HMG20B|EMP2|TLR4|NFE2L2|MAFF|AP3B1|APLNR|IRF2|RAF1|NCOA1|F12|STAT5A|CD34|IRF1|HDAC1|NME1|PRKCH|MERTK|TAC1|SERPINA1|PIK3CG|YWHAZ|GGCX|PTPRO|AXL|FGA|HSD11B2|COL1A2|SELP|SYTL2|MYH9|GNAI2|HBB|PRKACB|ITPK1|PLCG2|PDPN|F8|HK2|TRPC3|PRKCB|ZNF385A|HYAL2|GATA2|EHD2|DOCK9|DGKE|P2RY2|MMRN1|STAT5B|MET|PEAR1|PIK3R1|VAMP8|SERPINE1|MYL12A|NOS3|MED1|HPS4|NEURL1|ANXA7|LYN|ITPR3|AKAP11|BTC|METAP1|FCER1G|ADCY8|F7|PAPSS2|GOT2|DOCK6|FGG|CAV1|FA2H|RAD51B|RAD51C|PRTN3|SHH|COL1A1|ALOX12B|COPA|CHRM1|SH2B3|P2RX6|ATG5|GRHL1|INPP5K|F13A1|FGB|USF2|F10|ADORA2A|THBS1|PAM|STMN1
CC	GO:0031253	cell projection membrane	none	303	0.510455	1.18805	9.5e-07	4.31e-05	3.04e-05	6513	tags=57%, list=35%, signal=38%	CD44|MSN|SPATA13|ATP2B1|EZR|PAK1|GABRG2|GABRA1|GNA12|ITGB1|HPCA|GNA13|ITGA5|TLN1|ASAP1|EPB41L3|MACF1|UTRN|VASP|PSD2|TMEM67|SLC7A11|EHD1|GAP43|AQP1|THY1|WLS|LCP1|SEPTIN2|ROBO2|SHANK2|MTMR6|MTMR9|SLC7A5|NDRG4|SLC7A8|BBS7|AKAP5|MAPRE1|KCNH1|DDX58|PLEK|DOCK8|BBS9|INSR|GABRA2|PIP5K1C|ITGAV|MYO6|GRIA1|LIMA1|SPRY4|SLC1A2|SLC46A1|BBS2|PLAUR|CYBRD1|PACSIN1|CDKL5|EPS15|BBS4|TESC|EHD3|APPL2|SLC27A4|KSR1|AIF1L|SHISA6|AKT2|SYNE2|ATP1B2|NF2|NAPEPLD|CA4|C2CD5|EPS8L2|SHANK3|DIAPH1|MAPT|ANK1|ARHGEF2|TCTN2|PDE4A|PPP1R9B|DMTN|SLC9A3R1|RPS3|ITGA3|SHISA7|RAC1|TMEM231|THEM4|ADORA1|ARF4|CNTNAP2|DLG1|DAGLA|TPM1|PALM|SGCE|GPR37L1|EEF1A1|ADAM17|TTYH1|KCNB1|NCKAP1|JCAD|RAB35|MYO1D|SCARB1|HIP1R|SH2D3C|IFIT5|PSD3|ARHGEF4|SPRY2|CLASP2|HSP90AB1|PSD|CIB1|ROM1|SMO|FGR|GABRA6|GPER1|PSD4|GABARAPL1|FAM107A|B4GALT1|MYO10|MCHR1|ANTXR1|MTSS2|APC2|ATP6AP2|SNTG1|KANK1|GABRG3|EVC2|NME1|MYO1C|VEZT|ARHGAP45|EPS8|DHRS3|TTC8|BVES|PACSIN2|ABCC2|DLC1|KCNC2|RHOA|GABRA4|WWC1|PTCH1|PDPN|CTNNB1|EPB41L5|DMD|EVC|ARF6|PODXL|FFAR4|FGD2|DNM2|SYTL1|PHLPP2|LRP2|ATF4|EPHA2|SLC26A4|ARPC2|FGD5|CORO1C
CC	GO:0030667	secretory granule membrane	none	258	0.515467	1.1964	9.84e-07	4.44e-05	3.13e-05	6478	tags=59%, list=34%, signal=39%	ANO6|CD44|ITGAL|FCGR2A|ITGAX|SNAP25|CD109|ATP11A|LAIR1|ITGB2|ICA1|HVCN1|DYNC1LI1|CD47|NDUFC2|TMX3|STK10|ITPR2|RAB6A|SNAP23|TYROBP|PTPRC|CYBA|IQGAP1|CD58|CADPS|SYT1|CD59|SYNGR1|ITPR1|RAB27A|CD9|SPARC|ATP6V0A1|RAB3A|TMC6|ALDH3B1|HLA-C|NCKAP1L|LAMP1|SYTL4|HMOX2|SIRPA|SNCA|ADAM10|HLA-B|ITGAV|FABP5|RAB27B|IQGAP2|CYB5R1|MLEC|CPNE3|NRAS|PLAUR|LAMP2|RAB18|SLC15A4|CD93|CYBB|RAB31|TMEM30A|CPE|ATP6V1D|ITGAM|TMEM63A|CCDC136|RHOG|CA4|LHFPL2|KIF1A|DIAPH1|ABCC4|TSPAN14|BST2|RAC1|PRCP|SLC2A3|PLD1|ATP8A1|RAB26|AP2A2|SRI|MOXD1|APLP2|DNAJC5|ADGRE5|DEGS1|LGALS3|VAPA|NCSTN|EXOC3|RAB14|CKAP4|SVIP|NFASC|RHOF|SURF4|TRIP11|PTAFR|TNFRSF1B|C3AR1|TMBIM1|SERPINA5|LAMTOR2|C5AR1|SLC11A1|TCIRG1|PECAM1|SCG3|SERPINB6|B4GALT1|CLEC5A|TMED10|ATP6AP2|CD14|TLR2|SYT5|NFAM1|PLA1A|DOK3|STOM|NBEAL2|SELP|RHOA|SYT4|CR1|RAB37|BRI3|OLR1|RAB5C|BSG|CYSTM1|IGF2R|LAMTOR3|VAMP8|LPCAT1|PCDH7|SCAMP1|DDOST|CMTM6|PGRMC1|FCGR3B|PTPRB|CD33|ANXA7|SELL|ITPR3|RND2|FCER1G|HGSNAT|SIGLEC9
BP	GO:1902904	negative regulation of supramolecular fiber organization	none	139	0.567873	1.29634	1e-06	4.49e-05	3.17e-05	5802	tags=62%, list=31%, signal=43%	SCIN|SWAP70|SMAD4|CAPG|ADD3|ARAP1|CLU|PFN2|CRYAB|GSN|CGNL1|BMERB1|EMILIN1|MAP2|RDX|TMOD3|TJP1|ADD2|PPFIA1|WAS|FGF13|MAPRE1|SLIT2|SNCA|CYRIB|WASF2|CHADL|KATNB1|LIMA1|CLIP3|MKKS|CORO1A|MAP1B|BBS4|WASHC2C|TWF2|SSH3|PRKCD|SHANK3|ARHGEF2|DMTN|SPTBN2|PICK1|PPP1R9A|SVIL|SHANK1|APOE|CORO1B|FKBP4|CAMSAP1|CORO2B|TMEFF2|CAPZB|TAOK1|HIP1R|PFN1|GMFG|SPTAN1|TUBB4A|CAMSAP2|ARFGEF1|CLASP2|CTNNA2|MAP6D1|CIB1|CARMIL2|CAMSAP3|APC2|SPEF1|STMN2|PRKN|KANK1|PAK2|EPS8|S1PR1|ARPIN|TRIM54|SSH2|DLC1|FLII|NAV3|SSH1|LDLR|HDGFL3|TRIOBP|MET
BP	GO:0038093	Fc receptor signaling pathway	Immune Response	201	0.537523	1.24013	1.05e-06	4.7e-05	3.31e-05	6699	tags=62%, list=35%, signal=40%	FCGR2A|PRKCE|TAB2|MAPK8|PAK1|YES1|NFATC2|IKBKB|CD47|CRK|PSMB9|NFATC1|CALM1|PSMB8|PTPRC|LCP2|PSMB2|MAP2K4|MAPK3|SYK|PSMC4|NFKB1|VAV1|WAS|PSMA3|NCKAP1L|PSMA1|FYN|PSMC3|CDC42|PPP3CB|WASF2|PSMB5|PSMA5|HCK|PSMA6|DOCK1|PIK3CB|CYFIP1|VAV2|APPL2|PSMB7|PSMC6|PSMB3|PSME3|PRKCD|PSMD8|WIPF2|BAIAP2|WASL|MAPK1|RAC1|BRK1|NCKIPSD|GAB2|CYFIP2|ABI1|PPP3R1|FER|IGKV1D-33|PSMA7|PSMA4|IKBKG|PSME1|NCKAP1|PSMB10|PTK2|IGKV3-20|PSME2|VAV3|PSMB1|PSMD9|IGLV1-47|IGKV1D-12|PSMA8|CHUK|GRB2|IGKV2-30|WIPF1|PSMA2|PSMB6|HSP90AB1|ARPC5|IGHG1|LAT2|FGR|LILRA4|FCGR2B|RELA|MYO10|MAPK9|MYO1C|PAK2|NFATC3|SKP1|PSMD13|PSMD1|FOS|PSMD14|SOS1|PLCG2|PSMD7|PLCG1|RAPGEF1|IGKC|ABL1|PPP3CA|PSMB4|PIK3R1|PSMD12|MAP3K1|TRAF6|LYN|CD200R1|CARD11|FCER1G|PSMC1|IGHG3|IGHV3-23|ARPC2|ACTR2|KIT|CLEC4E|PSMD4
BP	GO:0048732	gland development	none	365	0.499857	1.169	1.07e-06	4.75e-05	3.35e-05	8368	tags=63%, list=44%, signal=36%	IGFBP5|MSN|TGFB2|SMAD4|TGFBR3|CRH|MPST|RPS6KA1|KALRN|SFRP1|SOX9|RTN4|HGF|OAS2|TSPO|TGFBR1|NTN1|HMGCS1|QDPR|BCL2|DKK3|KRAS|MAPK3|WLS|ANXA1|RBPJ|NF1|ADCYAP1|SCRIB|LAMA1|DAG1|PKM|FRZB|LBH|TNC|UBE3A|BMPR1A|CDC42|DDR1|INSR|ASNS|COBL|FGF1|CRKL|SP3|ARHGAP35|PRDX2|CDKN1B|SERPINE2|ROBO1|CPS1|SOX10|PDGFRB|ITGA2|FASN|APRT|NCOR2|SOD1|AKT2|HRAS|IQGAP3|SMAD2|ASS1|MTX1|EGFR|PTN|MDK|UPF2|PLXNA1|ACO2|SLC9A3R1|MAPK1|RPL10|FKBP4|LAMA5|PNPT1|CAD|CUL3|CAPN1|ALDH1A2|GPX1|GPAT4|ACAT1|VTN|MAD1L1|STAT6|SRSF5|PHB2|WDR77|PRMT5|PCNA|MAP2K1|CSNK2B|APLN|JAK2|TGFBR2|CSF1|SALL1|NTN4|SMO|SERPINA5|TGFB1|ZBTB7B|PAX6|ASXL1|RPGRIP1L|CEBPA|ID4|MSX1|POU3F2|RREB1|CFLAR|ASCL1|ETV5|RPL30|NOTCH2|FBXW7|LRP5|RELA|FOXC1|RAF1|IRS2|NCOA1|PTPN3|CCKBR|STAT5A|NME1|CSF1R|GLI2|AK4|BMP7|BCL2L11|RXRA|TGM2|ORAI1|IGSF3|FGFR1|SOX2|LEF1|CEBPB|DDX39B|RB1CC1|TBX3|PHF2|NOTCH4|HMOX1|GLI1|ZBTB1|ALDH1A3|ALOX15B|LMO4|PTCH1|SRP54|RARG|HK2|MAN2A1|CTNNB1|GATA2|TNFAIP3|WNT1|STAT5B|PYGO2|ABL1|MET|EGF|BTBD7|IGF2R|THRA|FGFR2|ARF6|PGR|ARHGAP5|NFIB|MED1|NEURL1|CITED2|PML|ZDHHC21|FOXF1|NOTCH1|EPHA2|ZIC3|LATS1|SMARCC1|GOT2|GLI3|CAV1|FA2H|SHH|WNT7B|ATM|PCK1|SIX1|ESR1|RAP1A|TWSG1|POLB|USF2|PAM|TNFRSF11A|SERPINF1|TFCP2L1|CLDN1|TBX2|EDA|SRD5A1|ZNF703|PSEN1|BAAT|TBX19|CCDC40|ERBB4|SERPINC1|BTRC|LRP6|GDF7|FADD|HES1|HPN|SEC63|PKD2|PRKCSH|ZMPSTE24|WDR35|BAX|GHRHR|ARG1|LSR|PROX1|PLXND1|HRH2
BP	GO:0038095	Fc-epsilon receptor signaling pathway	Immune Response	133	0.571726	1.30307	1.19e-06	5.25e-05	3.7e-05	6469	tags=62%, list=34%, signal=41%	TAB2|MAPK8|PAK1|NFATC2|IKBKB|PSMB9|NFATC1|CALM1|PSMB8|LCP2|PSMB2|MAP2K4|MAPK3|SYK|PSMC4|NFKB1|VAV1|PSMA3|PSMA1|PSMC3|PPP3CB|PSMB5|PSMA5|PSMA6|PIK3CB|VAV2|PSMB7|PSMC6|PSMB3|PSME3|PSMD8|MAPK1|RAC1|GAB2|PPP3R1|FER|IGKV1D-33|PSMA7|PSMA4|IKBKG|PSME1|PSMB10|IGKV3-20|PSME2|VAV3|PSMB1|PSMD9|IGLV1-47|IGKV1D-12|PSMA8|CHUK|GRB2|IGKV2-30|PSMA2|PSMB6|LAT2|LILRA4|RELA|MAPK9|PAK2|NFATC3|SKP1|PSMD13|PSMD1|FOS|PSMD14|SOS1|PLCG2|PSMD7|PLCG1|IGKC|PPP3CA|PSMB4|PIK3R1|PSMD12|MAP3K1|TRAF6|LYN|CARD11|FCER1G|PSMC1|IGHV3-23
BP	GO:0006066	alcohol metabolic process	none	322	0.505092	1.17785	1.21e-06	5.29e-05	3.73e-05	5741	tags=50%, list=30%, signal=35%	PLCB1|ADCYAP1R1|SLC5A3|PPIP5K2|ITPKB|AGK|MTMR7|SYNJ1|ERLIN2|PLPP1|PLCD3|NPC2|PPIP5K1|PLCD1|TM7SF2|APOBR|CALM1|ABCA1|GK|HMGCS1|PTK2B|QDPR|DKK3|IDH2|INPPL1|IDH3A|APP|FGF2|VLDLR|LBR|GDPD1|NFKB1|DPM1|SEC14L2|ALDH3A2|ALDH3B1|SPR|FDFT1|AKR1C1|AKR1C3|PLEK|AKR1B1|SNCA|ABCG1|IDH3B|ACAT2|ISYNA1|FGF1|GPAM|LIMA1|MECP2|RDH10|IMPA1|ADH1B|ACSS2|FASN|TKFC|SOD1|AKR1C2|IDH1|CAT|PTS|BPNT1|HDLBP|IDI1|NAPEPLD|AKR7A2|IDH3G|INPP4A|PLPP6|PECR|PLCB2|BPNT2|ADH5|SORD|ACO2|SCARF1|ABCA2|SNX17|APOE|LSS|PARK7|AKR1B15|GALK1|APOB|CYP46A1|COQ3|FDPS|MOXD1|ACADL|DHRS13|DGKQ|GGPS1|GPD1|ALDH1A2|G6PD|AKR1A1|SCARB1|PON1|SREBF2|RDH11|SYNJ2|NFYC|CYP51A1|INPP5A|ASAH1|TTR|ERLIN1|PLCB4|RDH14|PRKAA1|RDH13|KPNB1|ITPKA|SP1|PLCE1|PTAFR|SOAT1|ASAH2B|REST|LIPE|CEBPA|ACACB|MBTPS2|GPER1|INPP5D|LRP5|PLCB3|SDR16C5|MYOF|CYP39A1|TPI1|RXRA|NPC1|DHRS3|PLPP2|FGFR1|GOT1|IP6K3|RAN|ALDH1A1|LCAT|RBP4|PLPP3|PRKAA2|CYP2C8|HMGCR|LDLRAP1|TTC39B|ALDH1A3|PLD4|SPHK1|ITPK1|PLCG2|APOL1|PLCG1|LDLR|CYP27A1|ELOVL6|H6PD|NFE2L1
BP	GO:0050817	coagulation	none	292	0.513485	1.19422	1.22e-06	5.34e-05	3.76e-05	6937	tags=55%, list=37%, signal=35%	HSPB1|ANO6|CSRP1|DGKI|PRKCE|ANXA5|GNA12|DGKH|DGKG|DGKB|GNA13|PRKG1|TLN1|ITPR2|FERMT3|PLSCR1|LCP2|SLC7A11|EHD1|CD40|MAPK3|CD59|SYK|PTPN6|ITPR1|RAB27A|VAV1|CD9|ENTPD2|WAS|FBLN1|CLIC1|FLNA|UBASH3B|FYN|PLEK|STXBP1|FN1|CBX5|CDC42|DOCK8|ANXA2|MFN2|PRDX2|ARRB1|SERPINE2|PRKAR1A|GNA11|PLAUR|PLG|DOCK1|PIK3CB|PRKCA|ITGA2|VAV2|A2M|EHD3|PRKCG|PRKAR1B|ENTPD1|SERPING1|P2RX7|VWF|PRKCD|LNPK|DOCK11|DTNBP1|DGKZ|FIBP|DMTN|ILK|MAPK1|RAC1|H3-3B|PRCP|SERPIND1|GNG2|APOE|SERPINF2|PABPC4|CAPZB|C1QBP|DGKQ|VTN|CYP4F11|RAB5A|VAV3|BLOC1S3|PROS1|GNAQ|STXBP3|RBSN|GAS6|C4BPB|LMAN1|BLOC1S4|HRG|GNAS|APOH|VCL|JAK2|ADTRP|PIK3R5|VKORC1|SERPINA5|HMG20B|TLR4|NFE2L2|MAFF|AP3B1|IRF2|RAF1|F12|CD34|IRF1|HDAC1|PRKCH|MERTK|SERPINA1|PIK3CG|YWHAZ|GGCX|AXL|FGA|COL1A2|SELP|MYH9|HBB|PRKACB|ITPK1|PLCG2|PDPN|F8|TRPC3|PRKCB|GATA2|EHD2|DOCK9|DGKE|MMRN1|PEAR1|PIK3R1|SERPINE1|MYL12A|NOS3|HPS4|LYN|ITPR3|METAP1|FCER1G|F7|PAPSS2|DOCK6|FGG|CAV1|RAD51B|RAD51C|PRTN3|SHH|COL1A1
BP	GO:0031623	receptor internalization	Endolysosome	105	0.589718	1.33197	1.24e-06	5.36e-05	3.77e-05	6991	tags=63%, list=37%, signal=40%	SNAP25|EZR|DNM3|CLTC|ATAD1|ITGB2|ITGB1|HPCA|NEDD4|CACNG3|ARC|AP2M1|SYK|CACNG8|CD9|SCRIB|SNCA|LRP1|INSR|PICALM|DNM1|GRIA1|CACNG2|AP2B1|ARRB1|EPS15|RAB31|DLG4|NECAB2|ACHE|LILRB1|PICK1|NUMB|WDR54|TFRC|ATXN2|GRK3|CACNG7|MAGI2|HTR1B|GRK2|RAB5A|SNX1|GRB2|APLN|ANGPT1|SELE|CD81|LDLRAP1|MKLN1|PLCG2|TBC1D5|USP46|CALY|EGF|RAMP1|RAMP3|DNM2|FCER1G|SH3GL2|CNTN2|OPHN1|CD63|CAV1|LRRTM2|ACKR3
BP	GO:0051051	negative regulation of transport	none	386	0.500156	1.17052	1.24e-06	5.36e-05	3.77e-05	7322	tags=57%, list=39%, signal=36%	HDAC9|ICAM1|PRKCE|STXBP5L|CRH|CSK|GNB5|GJA1|CRYAB|RGCC|ERLEC1|BAG3|ACTN2|MAOB|KALRN|GOPC|PEA15|NEDD4|SLC6A9|SFRP1|CD47|HECW1|CALM1|ATP1A2|PTK2B|CHP1|BCL2|SRGN|TRIM9|IDH2|ISCU|ANXA1|CAMK2D|UBQLN1|PRKG2|PRKD1|NFKB1|NF1|ADCYAP1|SYTL4|GSTO1|SIRPA|CABP1|ATP5PF|SNCA|CDK5|ANK3|ITGAV|PICALM|FABP5|HECW2|WNK1|FGF12|APOD|SERPINE2|CD200|VIP|VSNL1|PACSIN1|CORO1A|MAP1B|CYFIP1|NOS1|SYT11|DLG4|APPL2|RACK1|STX1B|HTR2A|AKT2|NECAB2|COMMD1|PRRT2|BIN1|RHBDF1|FRMD4A|PACSIN3|SP100|STK39|CBARP|ATG3|HLA-F|DMTN|LILRB1|ABR|CHGA|SLC9A3R1|PPP1R9A|BST2|RAC1|THADA|ADORA1|SRCIN1|WNK2|ABCA2|SELENOS|APOE|PARK7|WDR54|ATXN2|SRI|IL1RAPL1|GSK3A|KCNB1|SCAMP5|RANGAP1|SLC43A2|HTR1B|SREBF2|FER1L5|LGALS3|PSMD9|UBE2G2|STXBP3|LMAN1|CYP51A1|TPR|COMT|MTOR|HMGB1|NEDD4L|SVIP|SERGEF|ERP29|GEM|KCNE4|RGS4|CRBN|TNFRSF1A|ANGPT1|ADTRP|HSPA1A|TNFRSF1B|CD84|REST|FCGR2B|EPHA3|TRIM27|RHBDF2|CD74|SNX33|LRRC32|IRS2|NDFIP2|PRKN|TXN|TLR2|LGALS9|NPY2R|INHBB|KCNAB1|NDFIP1|GRM7|TMBIM6|PACSIN2|HMGCR|TMEM14A|HMOX1|BOK|BAG4|GNAI2|SPX|ASIC1|SYT4|OSTN|LRRK2|VAMP3|FKBP1B|PRKCB|MCTP1|CALM2|NPY5R|CALM3|SLC30A1|PPP3CA|BCR|VPS35|PIM3|SESTD1|EGF|SUFU|GSTM2|VAMP8|ARF6|ENPP1|NOS3|FFAR4|CAB39|IRS1|PID1|ENY2|CD33|TACR2|CARTPT|PTGS2|FOXF1|CRY1|SUMO1|NOTCH1|ATF4|APOC1|CAV1|KCNE3|ITGB1BP1|INHA|LRRTM2|GCLC|YWHAE|PRTN3|SHH|LGR4|RRAD|CNR1|BARD1|RAP1A|ATG5|KLF7|STXBP6|INPP5K|FZD9
BP	GO:0034599	cellular response to oxidative stress	Oxidative Stress	276	0.509835	1.18482	1.31e-06	5.62e-05	3.96e-05	6763	tags=55%, list=36%, signal=36%	HSPB1|MAPK8|PRDX6|CAMKK2|CYCS|CRK|PXN|HGF|BCL2|NCF2|SLC7A11|GSR|HSPA1B|CYBA|MAP3K5|AQP1|MAPK3|STX2|ALOX5|NONO|ANXA1|FOXO1|UBQLN1|PRKD1|ATP2A2|BNIP3|RIPK1|MAP1LC3A|NCF4|TRAP1|ALDH3B1|GSTP1|ERO1A|PRDX1|STAU1|GPR37|SIRPA|PPP5C|AIFM1|FYN|AKR1C3|SNCA|TBC1D24|SLC1A1|PRDX2|RHOB|PRKRA|PARP1|SMPD3|MPV17|CYBB|PDGFRB|RACK1|SOD1|GSKIP|PENK|CAT|PDK2|PDCD10|DIABLO|PDK1|PRKCD|EGFR|MAPT|TRAF2|RPS3|MAPK1|SELENOS|PARK7|SRXN1|ADPRS|TPM1|PNPT1|GPR37L1|STK24|TXNRD1|BAG5|FER|STX4|GPX7|GPX1|G6PD|STAT6|CHUK|LANCL1|PRKAA1|MAPKAP1|P4HB|PCNA|DAPK1|PRDX3|JAK2|HSPA1A|MCL1|REST|TLR4|NFE2L2|CFLAR|KLF4|MMP2|FZD1|ETV5|NME5|FBXW7|NOX4|RELA|PRKN|TXN|GUCY1B1|MAPK9|BMP7|MDM2|NUDT2|OXR1|LONP1|MPO|AXL|KEAP1|PRKAA2|RBM11|HMOX1|SOD2|TP53|KCNC2|PYCR2|FOS|SPHK1|KLF2|TP53INP1|FANCC|LRRK2|CTNNB1|EIF2S1|TNFAIP3|WNT1|NFE2L1|ABL1|MET|TLR6|RNF112|NOS3|SIRT1|CDK2|DNM2|PML|KDM6B|ATF4|FBLN5|RWDD1|MAPK7|ZNF277|NCOA7|ABCD1
BP	GO:0030168	platelet activation	none	142	0.560848	1.28116	1.33e-06	5.63e-05	3.97e-05	6407	tags=58%, list=34%, signal=39%	HSPB1|CSRP1|DGKI|PRKCE|GNA12|DGKH|DGKG|DGKB|GNA13|PRKG1|TLN1|ITPR2|FERMT3|PLSCR1|LCP2|SLC7A11|CD40|MAPK3|SYK|PTPN6|ITPR1|VAV1|CD9|ENTPD2|CLIC1|FLNA|UBASH3B|FYN|PLEK|STXBP1|FN1|ARRB1|SERPINE2|GNA11|PIK3CB|PRKCA|VAV2|PRKCG|VWF|PRKCD|DGKZ|FIBP|DMTN|ILK|MAPK1|GNG2|APOE|DGKQ|VAV3|BLOC1S3|GNAQ|STXBP3|BLOC1S4|HRG|GNAS|VCL|PIK3R5|TLR4|RAF1|PRKCH|MERTK|PIK3CG|YWHAZ|AXL|FGA|COL1A2|SELP|MYH9|HBB|PLCG2|PDPN|F8|TRPC3|PRKCB|DGKE|PEAR1|PIK3R1|MYL12A|NOS3|LYN|ITPR3|METAP1|FCER1G
CC	GO:0043025	neuronal cell body	none	483	0.487225	1.14389	1.33e-06	5.63e-05	3.97e-05	7747	tags=60%, list=41%, signal=37%	C4A|DLG3|TGFB2|DGKI|SLC4A10|CAPN2|ATP2B1|GRIA2|CRH|SLC8A3|SLC38A2|CRYAB|SST|OLFM1|SLC4A8|ELK1|HPCA|MYO5A|ELAVL4|RTN4|BRINP2|RUFY3|PARD3|ACSL4|MAP2|MOB4|ATP1A2|PSD2|PTK2B|CPLX1|TIMP2|CNN3|PCSK2|GRIA4|NUMA1|SLC25A27|PDE1A|ARC|CYBA|GAP43|TMPRSS5|THY1|CD40|MAP2K4|APP|DAB2IP|FLNB|NRSN2|SHANK2|CRMP1|BRINP1|KCNN3|ADCYAP1|FLNA|LAMP1|CALB1|EPHA5|STAU1|PPP5C|KCNH1|NRXN1|ASTN1|SNCA|CDK5|ADAM10|LRP1|BMPR1A|CDC42|PYCARD|INSR|NDEL1|COBL|PICALM|FABP7|KATNB1|PPT1|GRIA1|NSMF|FZD3|KIF5A|SLC1A1|RRM1|SYNPO|ENC1|MYH10|APOD|APBB1|CD200|SNCG|G3BP1|SV2A|VIP|MAP1B|CCK|CYBB|CYFIP1|CPLX2|LRIG2|SYT11|RACK1|SOD1|ADNP|HTR2A|PMM1|PENK|EPHA4|ASIC2|AMIGO1|PDYN|ENO2|PTPRS|CPNE5|MPP5|LRP4|GLRA3|P2RX7|ASS1|GLRX5|GABRD|DYNLT1|ERMN|KIF1A|ATXN10|BAIAP2|MAPT|ARHGEF2|FLRT1|CYGB|SYAP1|RPTOR|PPP1R9B|KIF5C|SYT7|ATP1A3|SPTBN2|SNCB|PPP1R9A|ILK|MAPK1|FEZ1|PPP1CA|ADORA1|UNC5C|SRCIN1|NDUFS7|MBP|CNTNAP2|SLC2A3|DENND1A|TANC1|KNDC1|APOE|AGFG1|SLC8A1|FKBP4|PTPRF|STRN|LMTK2|CAD|APOB|S100B|AKAP12|SRR|GSK3A|CACNG7|DLG2|PURA|KCNB1|IGSF9B|TTBK1|BACE1|MYO1D|CPNE6|HIP1R|SLC8A2|PRPH|RAB5A|PI4K2A|WASHC5|ROGDI|NCDN|MTOR|TUBB4A|KCNN1|ARHGEF7|HOMER2|CACNA1A|HSP90AB1|PRKAA1|CIB1|DBNL|TRPM4|RTN4RL1|CANX|TNFRSF1B|STRN3|GJC2|ADAM21|ASCL1|PDE10A|SERPINI1|MYO10|KCNB2|NRSN1|DHX36|INPP5F|STMN2|HDAC1|SYT5|TAC1|ELOVL5|HTR5A|KCNAB1|NGFR|PAFAH1B1|PRKAA2|GRIK2|SORT1|DNAJB1|TMPRSS3|KCNC2|YKT6|KLHL14|PNOC|SYT4|SOS1|CRTC1|LRRK2|GIGYF2|ZPR1|ZNF385A|UCHL1|LRP8|FZD5|ABL1|VPS35|GRIP1|TMEM266|RNF112|PSEN2|MAGOHB|RIC3|RGS8|C9orf72|GLUL|GPM6A|WDFY3|PGRMC1|KCNJ2|NEURL1|BMPR1B|IL6ST|ITPR3|EIF4A3|KCND2|NDN|TPX2|ACVRL1|SH3GL2|HCN3|GRIK3|ADCY8|SNPH|CNTN2|GOT2|KCNE3|FXR1|ANXA3|AMFR|INHA|RAPGEF2|DAB1|BRINP3|CTNND2|P2RX6|SCN1A|SEZ6|DSCAM|KCNA1|ADORA2A|PAM|TXN2|WHRN|SERPINF1|SLC6A1|RTN4RL2|NQO1|FMR1|HCFC1|ASTN2|SRD5A1|PSEN1
BP	GO:0007015	actin filament organization	Structural Stabilization	397	0.493525	1.15548	1.36e-06	5.75e-05	4.05e-05	6029	tags=53%, list=32%, signal=37%	SCIN|SWAP70|ICAM1|CAPG|ADD3|ARAP1|PRKCE|CAP2|ROCK1|EZR|SDC4|ARHGAP17|PFN2|SHROOM1|RGCC|GSN|PAK1|SH3PXD2B|PAK3|DPYSL3|ACTN2|MYO5A|CGNL1|PPM1E|COTL1|SFRP1|CD47|ENAH|PXN|RUFY3|ACTR3B|VASP|TGFBR1|PTK2B|RDX|GAS7|BCL2|TMOD3|GDPD2|MICALL2|INPPL1|ABI2|CYRIA|LCP1|WDR1|TPM3|ARHGEF10L|TJP1|CCN2|ITGB5|PDLIM3|ADD2|ACTN4|SPIRE1|PPFIA1|WAS|FLNA|ARFIP2|SAMD14|NCKAP1L|SLIT2|PLEK|WASF1|RHOC|CDC42|PYCARD|CYRIB|HIP1|WASF2|S100A10|COBL|MCU|MYO6|IQGAP2|LIMA1|ARHGAP35|RAC2|CD2AP|HCK|RHOB|SYNPO|MYO1B|ARRB1|ARHGEF10|MKKS|PACSIN1|MPRIP|CORO1A|BBS4|CYFIP1|ALDOA|CDC42EP1|MYO1E|AIF1L|NF2|WASHC2C|BIN1|TWF2|WASHC3|SSH3|RHOG|PRKCD|ERMN|SHANK3|DIAPH1|BAIAP2|SYNPO2L|ARHGEF2|DSTN|ACTN1|PPP1R9B|DMTN|ROCK2|SPTBN2|CORO6|PICK1|PPP1R9A|WASL|ARPC5L|RAC1|ARHGAP12|BRK1|SVIL|SHANK1|PRKCI|CORO1B|DLG1|SERPINF2|CORO2B|CYFIP2|TPM1|CUL3|WASF3|TMEFF2|SHROOM2|ABI1|CXCL12|CAPZB|FER|FMN2|NCKAP1|PHACTR1|MYO1D|HIP1R|PFN1|SLC9A1|GMFG|WASHC5|SPTAN1|CAP1|MTOR|GRB2|EVL|ARFGEF1|WIPF1|CLASP2|DBN1|CTNNA2|ARPC5|CTTN|RHOF|CARMIL2|DBNL|RGS4|JAK2|EMP2|RFLNB|TRIM27|SORBS1|NEBL|FAM107A|HCLS1|NOX4|CDC42EP4|PRKN|KANK1|PREX1|FAT1|TAC1|MYO1C|PAK2|RHOBTB3|EPS8|S1PR1|ARPIN|FAM171A1|CORO7|SSH2|ESAM|DLC1|MYO1F|FLII|RHOA|BAG4|PSTPIP1|FCHSD2|TENM1|ELN|SSH1|ASAP3|SHROOM4|LIMCH1|TRIOBP|RND1|ABL1|MET|NEB|PIK3R1|ARF6|RND3|RAPGEF3
BP	GO:0015672	monovalent inorganic cation transport	none	450	0.490688	1.15105	1.38e-06	5.79e-05	4.08e-05	8101	tags=56%, list=43%, signal=33%	ANO6|SNAP25|SLC5A3|SLC4A10|PRKCE|NNT|SLC8A3|SLC38A2|SLC25A3|ATP6V1H|TMEM38A|SLC4A8|ITGB1|ACTN2|DPP6|HVCN1|KCNMA1|COX7A2L|NEDD4|SLC6A9|HECW1|NDUFA9|ATP1B1|SLC20A2|UTRN|HCN1|NDUFA4|SCN2A|ATP1A2|PTK2B|COX6B1|CHP1|SLC12A7|SLC25A27|SNTA1|AQP1|ATP5PD|ATP5PB|CAMK2D|AHCYL1|ATP2A2|ACTN4|KCNN3|ADCYAP1|CNKSR3|KCNJ4|ATP6V0A1|FLNA|ATP6V1C1|FGF13|COX5A|KCNIP4|KCNH1|CYC1|ATP5PF|SLC3A2|COX7A2|DPP10|ATP5F1B|FGF14|SLC38A3|ATP6V1B2|FXYD7|ANK3|ATP6V1A|COX4I1|SCN2B|SLC12A4|ATP5PO|ATP5F1A|HECW2|COX5B|ATP5F1C|KIF5B|ATP6V0D1|GLRX|WNK1|FGF12|CDKN1B|SERPINE2|SLC46A1|COX6A1|ATP6V1G2|VIP|ATP6V1F|KCNMB4|ATP5ME|ATP5MG|TESC|DNAJC30|NOS1|ATP6V1D|HTR2A|ATP6V1E1|ASIC2|AMIGO1|COMMD1|AKAP6|ATP1B2|BIN1|KCNJ10|ABCC8|P2RX7|SLC20A1|SCN4A|STK39|SLC9A6|FHL1|SLC6A12|SLC4A7|ATP1A3|SLC9A3R1|STOML2|ADORA1|WNK2|SLC13A3|NDUFS7|CLCN3|PARK7|DLG1|ATP1A1|SLC8A1|SLC33A1|SHROOM2|KCNQ2|SLC12A9|KCNB1|CLCN5|SLC8A2|SLC9A1|SLC17A7|SLC4A4|PHB2|DMAC2L|SLC6A11|SLC13A5|NEDD4L|TACO1|KCNN1|CYB5A|CNTN1|TRPM4|KCNE4|RGS4|TREM2|KCNF1|SLC41A1|FXYD5|SLC4A11|KCNV1|KCNT2|TCIRG1|SGK1|ATP5MC3|KCNB2|KCNIP1|ADRB2|KCNQ3|COX6C|NALCN|PTPN3|COX7B|ATP5MC1|NSF|PER1|NETO1|KCNAB1|STOM|SLC9A9|COX7C|KCNS2|ATP6V0E1|SCN8A|KCNC2|SLC6A5|ATP6V0E2|ASIC1|COX10|SLC6A17|NETO2|SLC12A1|DMD|KCNQ5|KCNJ9|KCNJ3|SCN5A|NOS3|KCNV2|CDK2|YWHAH|DNM2|SLC17A6|CAB39|KCNJ2|LRRC55|CLCN4|KCND2|KCNMB2|SUMO1|ATF4|GPD1L|ATP6V1G1|KCNQ1|GCK|HCN3|SLC2A9|ATP6AP1|RHCE|CD63|SLC5A11|SLC36A1|PKD2L1|SLC13A4|CAV1|KCNE3|ABCB8|SLC6A15|YWHAE|SLC15A2|SLC12A8|ABCC9|SCN1A|KCNJ5|SLC38A10|SCN3B|ANK2|KCNH5|KCNJ16|ATP4A|ATP2C1|KCNA1|SLC6A7|DMPK|KCNH7|ATP5F1D|PM20D1|SCN11A|SLC6A1|SLC2A10|COX8A|SLC9A7|FXYD6|ATP6V0C|KCNG3|KCNK10|SLC1A3|VAMP2|COX15|MLLT6|KCNC1|HPN|PKD2
BP	GO:0019884	antigen processing and presentation of exogenous antigen	Immune Response	166	0.545271	1.2506	1.39e-06	5.8e-05	4.09e-05	6500	tags=63%, list=34%, signal=41%	HLA-DRB1|HLA-DPB1|AP1S1|CLTC|HLA-DRA|KIF3A|IKBKB|CTSS|DYNC1LI1|PSMB9|PSMB8|SNAP23|HLA-A|NCF2|PSMB2|CYBA|AP2M1|PSMC4|ITGB5|NCF4|HLA-C|PSMA3|PSMA1|KIFAP3|PSMC3|SEC31A|HLA-B|PSMB5|AP2S1|PSMA5|ITGAV|CTSD|KIF5A|AP2B1|AP2A1|PSMA6|SEC24C|ACTR10|CYBB|PSMB7|B2M|DYNC1I1|PSMC6|PSMB3|PSME3|PSMD8|DYNC1LI2|HLA-F|LGMN|AP3D1|SPTBN2|ACTR1B|KLC1|AP1B1|KLC2|DYNC1I2|CAPZB|AP2A2|PSMA7|PSMA4|IKBKG|DYNLL2|PSME1|PSMB10|PSME2|PSMB1|IFI30|PSMD9|SEC22B|PSMA8|CHUK|PSMA2|PSMB6|CTSF|CANX|HLA-DOA|AP1G1|FCGR2B|HLA-DMB|AP3B1|HLA-DMA|CD74|HLA-DPA1|HLA-E|PSMD13|PSMD1|HLA-DQB1|KIF3B|TAP1|PSMD14|PSMD7|VAMP3|HLA-DQA1|PSMB4|AP1S3|PSMD12|VAMP8|DNM2|TRAF6|DCTN3|FCER1G|PSMC1|SH3GL2|DCTN6
BP	GO:0003013	circulatory system process	none	472	0.488161	1.14583	1.39e-06	5.8e-05	4.09e-05	8779	tags=62%, list=47%, signal=34%	TGFB2|NCALD|ICAM1|DNM1L|ATP2B1|CRH|ROCK1|SLC8A3|GJA1|TMEM38A|YES1|CACNA2D1|KCNMA1|HEG1|CACNG3|PRKG1|ATP1B1|PTGS1|ITPR2|CALM1|CYP2J2|TJP2|ATP2B2|ATP1A2|ECE1|CYBA|SNTA1|DOCK5|TRHDE|AGTRAP|RAP1GDS1|PDE4D|CAMK2D|AHCYL1|TJP1|CCN2|ATP2A2|ITPR1|CACNG8|ADCYAP1|TAC3|KCNJ4|FLNA|FGF13|GSTO1|KCNIP4|SLIT2|MAP2K3|FYN|IMMP2L|ATP5PF|ASPH|CTSZ|CDC42|FXYD7|CHRM3|SCN2B|FABP5|CACNG2|ARHGAP35|SLC1A1|FGF12|MECP2|BBS2|CPS1|MKKS|PDE5A|VIP|RNPEP|KCNMB4|BBS4|NOS1|EHD3|NUP155|DSC2|SLC27A4|HDAC4|SOD1|NPY|HTR2A|TMEM65|ASIC2|ATP2B3|ATP1B2|BIN1|GNAO1|SERPING1|EGFR|DES|CACNA2D2|STK39|ADH5|ROCK2|ATP1A3|ABR|CHGA|CELF2|ADORA1|PRCP|APOE|DLG1|ATP1A1|SLC8A1|SERPINF2|CORO2B|TPM1|MAP2K6|GPR37L1|CXCL12|CXADR|AKAP12|SRI|GSK3A|CACNG7|DSG2|GPX1|CACNA2D3|S100A1|SLC4A3|HTR1B|GRK2|SLC8A2|SCPEP1|SLC9A1|GUCY1A1|GAS6|GCLM|DOCK4|EDNRB|MTOR|NEDD4L|TRPM4|APLN|WWTR1|KCNE4|FLI1|RGS4|JAK2|PPARA|ANGPT1|CXCR4|PTAFR|SGCD|C3AR1|ADORA3|TRPC1|TGFB1|EMP2|DDAH1|GPER1|YAP1|SGK1|NOX4|ADRA1D|LRP5|FOXC1|ARHGAP42|KCNIP1|ADRB2|PLCB3|DLL4|ATP6AP2|MYOF|GUCY1B1|CD34|HSPB7|TAC1|PIK3CG|MDM2|PLOD3|PTPRO|FGA|JUP|CACNB4|BVES|HSD11B2|ABCC2|HMGCR|HMOX1|SOD2|COL1A2|ADRA1A|GLRX3|RHOA|GNAI2|SPX|HBB|PPP1R13L|ELN|SMAD5|OLR1|FKBP1B|OCLN|CALM2|CALM3|P2RY2|ABCB1|BCR|DMD|SVEP1|GSTM2|THRA|VEGFB|RYR3|STAT1|KCNJ3|NOS2|SCN5A|NOS3|RAMP3|CTNNA3|KCNJ2|TACR2|CARTPT|MFSD2A|SMAD7|PTGS2|ITPR3|KCND2|KCNMB2|ACVRL1|SUMO1|GPD1L|CASQ1|SH3GL2|TJP3|KCNQ1|ERAP2|DLL1|CHD7|NAV2|FGG|CAV1|KCNE3|ITGB1BP1|GPR4|NAMPT|BMP6|ENPEP|GCLC|AKAP13|YWHAE|ABCC9|CNR1|HEY2|ATG5|TNNI3K|SCN1A|KCNJ5|SCN3B|RYR2|ANK2|PPCS|FGB|DMPK|ADORA2A|TCAP|DSP|CD38|TREX1|CACNB2|TBX2|MYLK2|FXYD6|BDKRB2|E2F4|SNX5|CACNB1|AGT|ADRA1B|ZMPSTE24|WDR35|ADRA2B|CLDN5|KCNK1|PDGFB|NPR2|HRH2|AR|MYL3|NPR3|ANPEP|NISCH|ADRA2C|NPPC|ATP2B4|CHRM2|PRKACA|COL4A3|DRD5|RNLS
BP	GO:0050852	T cell receptor signaling pathway	Immune Response	175	0.545452	1.25285	1.46e-06	6.05e-05	4.26e-05	5905	tags=55%, list=31%, signal=38%	HLA-DRB1|HLA-DPB1|TAB2|CSK|EZR|PAK1|PAK3|HLA-DRA|IKBKB|RAB29|PSMB9|PSMB8|HLA-A|PRKD2|PTPRC|LCP2|PSMB2|FYB1|THY1|PDE4D|PTPN6|PSMC4|NFKB1|WAS|PSMA3|PSMA1|FYN|PSMC3|PRAM1|PSMB5|PSMA5|CRKL|WNK1|PSMA6|EIF2B4|PIK3CB|TESPA1|BTN3A3|PSMB7|BTN3A2|RFTN1|HRAS|PSMC6|PSMB3|PSME3|PIK3CD|PSMD8|DGKZ|CD276|RPS3|STOML2|MAPK1|PSMA7|PSMA4|IKBKG|MOG|PSME1|PSMB10|PHPT1|EIF2B1|BTN3A1|PSME2|PSMB1|EIF2B5|LGALS3|PSMD9|PSMA8|CHUK|PSMA2|PSMB6|ELF1|ERMAP|CD4|INPP5D|RELA|UBE2N|HLA-DPA1|PAK2|DUSP3|SKP1|PSMD13|PSMD1|CD81|HLA-DQB1|PSMD14|PLCG2|KHDRBS1|PSMD7|PLCG1|TNFRSF21|HLA-DQA1|ABL1|THEMIS2|PSMB4|PIK3R1|PSMD12
CC	GO:0031012	extracellular matrix	Structural Stabilization	480	0.488303	1.14637	1.55e-06	6.37e-05	4.49e-05	7137	tags=51%, list=38%, signal=33%	ERBIN|TGFB2|ICAM1|TGFBR3|COL25A1|CLU|C1QA|ANXA5|VCAN|ADAM11|GPC4|S100A6|ITGA6|CBLN4|CTSS|SFRP1|LTBP1|EMILIN1|MEGF9|NTNG1|VWC2|LTBP3|HDGF|PLSCR1|NTN1|MATN2|TIMP2|FGL2|S100A4|TLR3|SDC2|SMOC1|ANXA1|NCAM1|CCN2|LRRTM3|LRRTM4|SPARC|ENTPD2|SRPX|SPON1|FBLN1|RARRES2|HNRNPM|ANXA4|LAMA1|NPNT|C1QC|DAG1|NTN3|RELL2|PKM|GPC5|CTHRC1|EFEMP2|SBSPON|TNC|FN1|CTSZ|TNXB|CHADL|S100A10|FGF1|CHI3L1|ANXA2|MMP24|GDF10|CTSD|VASN|ACAN|HAPLN2|DST|SERPINE2|LINGO2|FCGBP|LINGO1|PLG|EMILIN2|ITIH2|AZGP1|LRIG1|ELFN1|TGFBI|LAMA4|LRIG2|A2M|TNR|PCOLCE|TIMP3|LAMB2|SERPING1|ACHE|COL6A1|EFEMP1|VWF|TFIP11|LAMC1|APCS|PTN|MDK|CCN1|SPOCK2|SERAC1|FLRT1|NDP|HTRA1|CDH13|LRRC24|SEMA3B|AGRN|COL11A1|HRNR|APLP1|APOE|CSTB|DLG1|HSD17B12|SERPINF2|LAMA5|ITIH4|TMEFF2|CXCL12|TIMP1|ANGPTL4|CRELD1|CDH2|NCAN|S100A7|VTN|ALPL|MXRA7|LGALS3|MFGE8|CPN2|LMAN1|AMBP|HRG|APOH|LGALS1|CTSF|NTNG2|ITIH1|RTN4RL1|ADAMTS2|OTOGL|ANGPT1|COL27A1|ANGPT2|NTN4|COL24A1|MMP14|COL8A2|SERPINA5|TGFB1|COL19A1|ADAMTS1|FREM3|SPON2|MMP2|PRELP|AEBP1|COLEC12|TECTA|C17orf58|SERPINB6|ADAMTSL3|LRRC32|TRIL|ECM2|ATRNL1|SERPINH1|MMRN2|F12|SSC5D|NID2|HAPLN1|TNFRSF11B|C1QB|BMPER|LGALS9|BMP7|SERPINA1|ANXA6|COL21A1|ITIH5|SCARA3|TGM2|SRPX2|PLOD3|ADAMTSL1|LRIG3|FGA|COL6A2|COL26A1|ATRN|CD180|CD151|COL12A1|FBN3|COL1A2|P3H2|BGN|ADAMTS3|PODN|ELN|LAMB1|LTBP2|FGF9|TINAGL1|MFAP4|MMRN1|CTSH|ADAMTS8|TGFB1I1|OLFML2A|FGFR2|SERPINE1|CBLN1|DCN|SFRP2|BCAM|SPARCL1|COL5A2|ANXA7|THBS2|LAMA2|FREM1|LGALS3BP|SERPINB1|FBLN5|F7|FRAS1|NAV2|FGG|FLRT3|MUC5B|PCSK6|PRTN3|SHH|COL1A1|SLPI|COL8A1|NDNF|CTSB|FLRT2
BP	GO:0097485	neuron projection guidance	Synapse	262	0.515816	1.19752	1.58e-06	6.48e-05	4.57e-05	7254	tags=57%, list=38%, signal=36%	PLXNB1|SMAD4|GAB1|RPS6KA5|EZR|GFRA2|KIF3A|PALLD|ENAH|VASP|NTN1|UNC5B|MATN2|EFNB1|GAP43|LRTM2|MAPK3|APP|VLDLR|NRXN3|NCAM1|ROBO2|CRMP1|EPHA6|CHL1|NRCAM|LAMA1|DAG1|NTN3|EPHA5|SLIT2|NRXN1|FYN|VANGL2|SHC3|CDK5|LRP1|DCC|FZD3|KIF5B|KIF5A|ARHGAP35|RAC2|MYH10|TUBB3|ROBO1|PIK3CB|PRKCA|CYFIP1|TNR|PLXNC1|EPHA4|TRIO|MYCBP2|LAMB2|PLXNB2|DPYSL4|RHOG|PIK3CD|SHANK3|EPHB1|NECTIN1|PLXNA1|SEMA3B|PLXNA4|KIF5C|SPTBN2|MAPK1|FEZ1|RAC1|UNC5C|SEMA4D|GAB2|LAMA5|CXCL12|FEZ2|CRPPA|NEXN|EPHB6|PTK2|SLIT3|SPTAN1|GRB2|EVL|YTHDF1|NFASC|RAP1GAP|CXCR4|NTN4|RNF165|ETV1|SMO|PAX6|EPHA3|DOK1|NOTCH2|IRS2|NEO1|BDNF|PLXNA2|CSF1R|DOK6|GLI2|BMP7|SEMA3F|UNC5D|NIBAN2|EPHB4|NGFR|BOC|PTPRO|CHN1|USP33|ERBB2|PTCH1|SOS1|PLCG1|SLIT1|BSG|NPTN|EFNA1|PSPN|PIK3R1|EXT1|NFIB|BMPR1B|LAMA2|NOTCH1|EPHA2|CNTN4|PLXNA3|EMB|CNTN2|OPHN1|MAPK7|GLI3|SEMA3E|DPYSL2|SH3KBP1|FLRT3|SHH|EGR2|DAB1|SEMA5B|FLRT2|VSTM2L|EFNB3|KLF7|DSCAM
BP	GO:0050851	antigen receptor-mediated signaling pathway	Immune Response	234	0.522245	1.20962	1.63e-06	6.65e-05	4.69e-05	6503	tags=54%, list=34%, signal=36%	PLCL2|HLA-DRB1|HLA-DPB1|TAB2|CSK|EZR|SLC39A10|PAK1|PAK3|HLA-DRA|NFATC2|IKBKB|CBFB|RAB29|PSMB9|PSMB8|HLA-A|BCL2|PRKD2|PTPRC|LCP2|PSMB2|FYB1|THY1|PDE4D|SYK|PTPN6|PSMC4|NFKB1|WAS|PSMA3|NCKAP1L|PSMA1|FYN|PSMC3|PRAM1|PSMB5|PSMA5|CRKL|SPG21|WNK1|PSMA6|EIF2B4|PIK3CB|TESPA1|BTN3A3|PSMB7|BTN3A2|RFTN1|HRAS|PSMC6|PSMB3|PSME3|PIK3CD|PSMD8|DGKZ|IGHV1-18|CD276|RPS3|STOML2|MAPK1|PSMA7|PSMA4|IKBKG|MOG|PSME1|PSMB10|PHPT1|EIF2B1|BTN3A1|PSME2|VAV3|PSMB1|GPS2|EIF2B5|LGALS3|PSMD9|PSMA8|CHUK|PSMA2|PSMB6|IGHG1|LAT2|CMTM3|ELF1|KLHL6|FCGR2B|ERMAP|CD4|INPP5D|RELA|UBE2N|HLA-DPA1|PRKCH|NFAM1|PAK2|DUSP3|SKP1|PSMD13|PSMD1|CD81|RUNX1|HLA-DQB1|MEF2C|PSMD14|PLCG2|KHDRBS1|PSMD7|PLCG1|PRKCB|TNFRSF21|IGKC|HLA-DQA1|ABL1|THEMIS2|PSMB4|PIK3R1|PSMD12|IGHA2|TRAF6|LYN|CARD11|PSMC1|EIF2B3|IGHG3|IGHV3-23|LPXN
BP	GO:0018209	peptidyl-serine modification	none	283	0.511741	1.18919	1.72e-06	6.97e-05	4.91e-05	7435	tags=61%, list=39%, signal=37%	CD44|PLCL2|RPS6KA5|PRKCE|MARK1|ROCK1|GSK3B|MAPK8|PFN2|PAK1|CAMK4|IKBKB|DCLK1|CAMK1G|MAP3K13|STK38|HGF|PDK3|TGFBR1|BRAF|BCL2|PRKD2|CSNK2A1|SRPK2|MAPKAPK3|MAPK3|APP|PWP1|CSNK1G3|PDE4D|CAMK2D|SYK|BCAR3|PRKG2|PRKD1|EIF4G1|RIPK1|CNKSR3|POGLUT3|NLK|MAPKAPK2|TERF2IP|SNCA|NTMT1|CDK5|BRSK1|WNK1|ARRB1|SPOCK3|PARP1|PRKCA|AKT3|NOS1|RACK1|PRKCG|AKT2|PDCD10|RASSF2|MARK3|MARK2|PRKCD|EGFR|CSNK1D|SPOCK2|STK39|RPTOR|CSNK1E|DMTN|ROCK2|CSNK1A1|SMG1|ILK|MAPK1|PRKCI|PARK7|TFRC|PKN2|LMTK2|STK4|DGKQ|GSK3A|CAMKV|BRSK2|TTBK1|TBK1|SH2D3C|GRK2|STK32C|GAS6|BAK1|NTRK3|CHUK|MTOR|SPRY2|GALNT16|HSP90AB1|PRKAA1|MAPKAP1|HIPK1|TGFBR2|ANGPT1|LATS2|DDIT4|ATR|TGFB1|PLK2|MKNK2|DYRK3|CDC7|SGK1|HCLS1|HIPK3|CLK1|RAF1|INPP5F|NTRK2|BDNF|TXN|MAPK9|PRKCH|PAK2|NSD1|NEK6|GALNT13|PRKAA2|AXIN1|BAG4|BGN|SMYD3|TENM1|MAST3|HIPK2|PKN3|LRRK2|PRKCB|DMD|DCN|RAPGEF3|TLK1|SFRP2|CDK2|RAMP3|CAB39|HPF1|SMAD7|CLSPN|PTGS2|PKN1|GPD1L|HIPK4|DCLK2|MAPK7|LATS1|CAPRIN2|ERN1|PARP2|GGNBP2|CAV1|ARAF|RPS6KA4|CREBL2|MIF|MASTL|ATM|NDNF|PCK1|MAP2K2|DOCK7|INPP5K|TNKS|STOX1|DMPK
CC	GO:0030133	transport vesicle	Proteostasis	376	0.498683	1.16667	1.77e-06	7.14e-05	5.03e-05	5732	tags=53%, list=30%, signal=37%	VGF|RPH3A|NCALD|HLA-DRB1|SNAP25|DNM1L|DGKI|PCSK1|HLA-DPB1|AP1S1|SYT12|DMXL2|CLTC|HLA-DRA|SLC4A8|WDR7|DPYSL3|ICA1|GOPC|SLC6A9|STX1A|PLIN3|SLC30A3|TRAPPC4|VDAC2|VDAC1|AP3S1|BTBD8|SEPTIN6|RAB6A|HLA-A|GAD2|CHP1|GRIN2A|PCSK2|RAB3B|TRIM9|SV2B|RAB15|APP|STX2|SYT1|SEPTIN2|SYNRG|UNC13A|CD59|NRSN2|SYNGR1|ITPR1|RAB27A|RAB3A|HLA-C|LAMP1|WFS1|SYTL4|SNAP91|DISC1|TGOLN2|TMEM163|SYNGR3|SEC31A|SCAMP2|ADAM10|SYP|HLA-B|SIPA1|NDEL1|GABRA2|PICALM|BRSK1|DNM1|PPT1|SPG21|RAB27B|GRIA1|ATP6V0D1|HCK|AP2A1|SVOP|CDK16|SV2A|ATP6V1G2|SEC24C|TMEM30A|CPE|SYT11|DLG4|STX1B|B2M|STEAP2|PENK|KIF1B|PTPRS|PRRT2|VMA21|BIN1|SAR1A|SYNGR2|RAB3C|CYB561|CA4|COPB2|KIF1A|C1QTNF5|CBARP|DTNBP1|SEPTIN5|HLA-F|MFF|SEPTIN1|SYT7|BSN|CHGA|PICK1|GRIN1|SYT6|CLCN3|SCGN|RAB11A|ATP8A1|RABEPK|RAB26|STX4|DNAJC5|STX16|SCAMP5|BACE1|RAB35|GOLGA5|CLCN5|BLOC1S5|RAB5A|SLC17A7|SREBF2|BLOC1S3|PI4K2A|DOC2A|ROGDI|SEC22B|LMAN1|STX5|GIPC1|RAB12|NCSTN|RAB14|PDCD6|SURF4|TRIP11|ERP29|GALNT15|AP1G1|TMED7|CPLX3|STX17|ARCN1|RASSF9|FGFRL1|SCG3|STON2|CD74|COPZ2|UNC13C|NRSN1|TMED10|HLA-DPA1|HLA-E|COPZ1|GOLIM4|BDNF|CNIH3|SYT5|CTTNBP2|COPS4|SORT1|SEPTIN8|HLA-DQB1|SYT13|YKT6|BGN|RAB3IL1|BCL2L1|SYTL2|ARFGEF3|HAP1|COPG1|SPX|FURIN|SYT4|STX12|SLC6A17|OVGP1|BLOC1S6|LRRK2|VAMP3|MCTP1|CALM3|HLA-DQA1|CLBA1
CC	GO:0031968	organelle outer membrane	none	204	0.533072	1.23044	1.81e-06	7.24e-05	5.1e-05	6574	tags=57%, list=35%, signal=38%	LPIN1|LRPPRC|DNM1L|CHCHD6|OPA1|SLC8A3|AGK|GJA1|SLC25A46|TOMM70|MAOB|SYNE3|CISD1|MIGA1|VDAC2|VDAC1|MTX2|LETMD1|IMMT|VAT1|MTX3|VDAC3|ACSL4|GK|TSPO|BCL2L2|BCL2|APOO|MICOS13|GDAP1|STARD7|TOMM22|HK1|BNIP3|SPIRE1|CHCHD3|APOOL|TOMM5|MICOS10|WASF1|SNN|TOMM40|DNAJC11|ACSL1|GPAM|MFN2|NIPSNAP2|RAB32|SAMM50|BNIP3L|SOX10|EXD2|RTN4IP1|CLMN|SH3GLB1|EPHA4|ACSL6|PGAM5|EMD|UBC|SYNE2|ACSL3|TOMM20|NUTF2|ASS1|FIS1|MTX1|FUNDC1|SLC44A1|SYNE1|MFF|TOMM40L|MTARC2|MIEF1|HADHB|FUNDC2|RHOT1|MARCHF5|PHB2|BAK1|MTOR|UBA52|PIGBOS1|CYB5A|COASY|MCL1|ACACB|ATP5MC3|ITPRIP|RAF1|MOAP1|NME1|BCL2L11|MAVS|SPART|BMF|MTARC1|PPP1CC|BOK|NAV3|BRI3BP|BCL2L1|TRIM14|HK2|LRRK2|KMO|ACSL5|CPT1A|TMEM109|PGR|PGRMC1|PPP2R2B|PTGS2|ITPR3|MSTO1|BPHL|USP30
CC	GO:0098573	intrinsic component of mitochondrial membrane	Mitochondrial Metabolism	78	0.615676	1.37225	1.87e-06	7.48e-05	5.27e-05	3535	tags=59%, list=19%, signal=48%	CHCHD6|AGK|SLC25A3|AFG3L2|SFXN1|COA1|SLC25A4|IMMT|APOO|MICOS13|GDAP1|MICU1|BNIP3|SPIRE1|CHCHD3|APOOL|L2HGDH|MICOS10|TOMM40|DNAJC11|MCU|MPC2|MPC1|MFN2|OXA1L|ABCB10|COX11|TMEM70|COA3|TIMM17B|TOMM20|FIS1|COX18|TMEM177|FUNDC1|MFF|SLC25A19|SFXN4|FUNDC2|SPG7|PISD|RHOT1|TMEM11|BAK1|PPOX|PIGBOS1
BP	GO:0002429	immune response-activating cell surface receptor signaling pathway	Immune Response	349	0.501465	1.17121	1.91e-06	7.5e-05	5.29e-05	6858	tags=55%, list=36%, signal=36%	PLCL2|FCGR2A|HLA-DRB1|HLA-DPB1|RPS6KA5|PRKCE|TAB2|CSK|EZR|SLC39A10|PAK1|PAK3|HLA-DRA|YES1|NFATC2|IKBKB|CBFB|RAB29|CD47|CRK|PSMB9|PSMB8|HLA-A|PLSCR1|BCL2|PRKD2|KRAS|PTPRC|LCP2|PSMB2|FYB1|THY1|MAPK3|PDE4D|SYK|PTPN6|PSMC4|NFKB1|VAV1|WAS|PSMA3|NCKAP1L|PSMA1|FYN|PSMC3|PRAM1|ICAM2|CDC42|WASF2|PSMB5|PSMA5|CRKL|SPG21|HCK|WNK1|NRAS|PSMA6|DOCK1|EIF2B4|PIK3CB|TESPA1|BTN3A3|CYFIP1|VAV2|APPL2|PSMB7|BTN3A2|RFTN1|HRAS|PSMC6|EP300|PSMB3|PSME3|PRKCD|PIK3CD|PSMD8|WIPF2|BAIAP2|DGKZ|IGHV1-18|CD276|RPS3|STOML2|WASL|MAPK1|RAC1|BRK1|NCKIPSD|CYFIP2|ABI1|IGKV1D-33|PSMA7|PSMA4|IKBKG|MOG|PSME1|NCKAP1|PSMB10|PHPT1|EIF2B1|PTK2|BTN3A1|IGKV3-20|PSME2|VAV3|PSMB1|GPS2|EIF2B5|LGALS3|PSMD9|IGLV1-47|IGKV1D-12|PSMA8|CHUK|GRB2|IGKV2-30|WIPF1|PSMA2|PSMB6|HSP90AB1|ARPC5|IGHG1|LAT2|CMTM3|ELF1|KLHL6|C3AR1|FGR|C5AR1|FCGR2B|ERMAP|LILRA2|CD4|INPP5D|RELA|UBE2N|RAF1|MYO10|HLA-DPA1|CREBBP|PRKCH|NFAM1|MYO1C|PAK2|DUSP3|CMKLR1|SKP1|PSMD13|MUC15|PSMD1|CD81|RUNX1|HLA-DQB1|MEF2C|PRKACB|PSMD14|PLCG2|KHDRBS1|CR1|PSMD7|PLCG1|PRKCB|RAPGEF1|TNFRSF21|IGKC|HLA-DQA1|ABL1|THEMIS2|PSMB4|PIK3R1|PSMD12|IGHA2|TRAF6|LYN|FPR3|CARD11|FCER1G|PSMC1|EIF2B3|IGHG3|IGHV3-23|ARPC2|LPXN|ACTR2|CLEC4E|PSMD4|CD209|ACTR3|MUC1|DUSP22|MUC5B
BP	GO:0002757	immune response-activating signal transduction	Immune Response	349	0.501465	1.17121	1.91e-06	7.5e-05	5.29e-05	6858	tags=55%, list=36%, signal=36%	PLCL2|FCGR2A|HLA-DRB1|HLA-DPB1|RPS6KA5|PRKCE|TAB2|CSK|EZR|SLC39A10|PAK1|PAK3|HLA-DRA|YES1|NFATC2|IKBKB|CBFB|RAB29|CD47|CRK|PSMB9|PSMB8|HLA-A|PLSCR1|BCL2|PRKD2|KRAS|PTPRC|LCP2|PSMB2|FYB1|THY1|MAPK3|PDE4D|SYK|PTPN6|PSMC4|NFKB1|VAV1|WAS|PSMA3|NCKAP1L|PSMA1|FYN|PSMC3|PRAM1|ICAM2|CDC42|WASF2|PSMB5|PSMA5|CRKL|SPG21|HCK|WNK1|NRAS|PSMA6|DOCK1|EIF2B4|PIK3CB|TESPA1|BTN3A3|CYFIP1|VAV2|APPL2|PSMB7|BTN3A2|RFTN1|HRAS|PSMC6|EP300|PSMB3|PSME3|PRKCD|PIK3CD|PSMD8|WIPF2|BAIAP2|DGKZ|IGHV1-18|CD276|RPS3|STOML2|WASL|MAPK1|RAC1|BRK1|NCKIPSD|CYFIP2|ABI1|IGKV1D-33|PSMA7|PSMA4|IKBKG|MOG|PSME1|NCKAP1|PSMB10|PHPT1|EIF2B1|PTK2|BTN3A1|IGKV3-20|PSME2|VAV3|PSMB1|GPS2|EIF2B5|LGALS3|PSMD9|IGLV1-47|IGKV1D-12|PSMA8|CHUK|GRB2|IGKV2-30|WIPF1|PSMA2|PSMB6|HSP90AB1|ARPC5|IGHG1|LAT2|CMTM3|ELF1|KLHL6|C3AR1|FGR|C5AR1|FCGR2B|ERMAP|LILRA2|CD4|INPP5D|RELA|UBE2N|RAF1|MYO10|HLA-DPA1|CREBBP|PRKCH|NFAM1|MYO1C|PAK2|DUSP3|CMKLR1|SKP1|PSMD13|MUC15|PSMD1|CD81|RUNX1|HLA-DQB1|MEF2C|PRKACB|PSMD14|PLCG2|KHDRBS1|CR1|PSMD7|PLCG1|PRKCB|RAPGEF1|TNFRSF21|IGKC|HLA-DQA1|ABL1|THEMIS2|PSMB4|PIK3R1|PSMD12|IGHA2|TRAF6|LYN|FPR3|CARD11|FCER1G|PSMC1|EIF2B3|IGHG3|IGHV3-23|ARPC2|LPXN|ACTR2|CLEC4E|PSMD4|CD209|ACTR3|MUC1|DUSP22|MUC5B
CC	GO:0060205	cytoplasmic vesicle lumen	none	299	0.508404	1.18308	1.91e-06	7.5e-05	5.29e-05	6925	tags=58%, list=37%, signal=37%	PADI2|TGFB2|PCSK1|CLU|PCYOX1L|PYGL|ROCK1|HEBP2|PRDX6|GSN|ACTN2|PPIA|COTL1|NPC2|ALAD|HGF|VAT1|FERMT3|TIMP2|NHLRC2|SRGN|APP|ALOX5|PTPN6|LTF|NFKB1|RAB27A|ACTN4|SPARC|RARRES2|LRRC7|GSTP1|APOOL|PKM|PSMC3|FN1|CTSZ|C3|PYCARD|CYRIB|FTL|GPI|PSMA5|CHI3L1|S100A11|ANXA2|FABP5|CTSD|PLG|PGM2|ACTR10|GCA|CYFIP1|ALDOA|APRT|AGL|A2M|IMPDH1|PSMB7|B2M|FAM3C|PENK|IDH1|CAT|TIMP3|PTGES2|OSTF1|SERPING1|PYGB|GM2A|VWF|DYNLT1|DERA|PDXK|PRKCD|ARMC8|ACTN1|GYG1|SERPINA4|ACTR1B|MAPK1|BIN2|HRNR|ITIH3|ADA2|VCP|ILF2|CSTB|SERPINF2|ERP44|CDC37L1|ITIH4|TIMP1|EEF1A1|QSOX1|BACE1|GDI2|NIT2|S100A7|GMFG|PSMB1|PROS1|GAS6|PRDX4|SPTAN1|XRCC5|TTR|CAP1|HMGB1|PNP|HRG|PSMA2|APOH|HSP90AB1|ARPC5|KPNB1|VCL|CSNK2B|DBNL|FGR|TGFB1|SCG3|SERPINI1|DOCK2|PGAM1|OLA1|SELENOP|IST1|GSDMD|DSN1|SERPINA1|ARHGAP45|MAN2B1|MPO|FGA|JUP|PSMD13|PSMD1|DDX3X|GRN|TOR4A|OLFM4|PSMD14|F8|PSMD7|RNASET2|MMRN1|CTSH|HP|DNAJC3|EGF|NHLRC3|PSMD12|VEGFB|SERPINE1|CDA|CAB39|XRCC6|CCT8|LGALS3BP|PPBP|GALNS|MVP|SERPINB1|ACTR2|HUWE1|CNN2|FGG|TRAPPC1|MIF|QPCT|PRTN3
BP	GO:0007507	heart development	none	492	0.483732	1.1361	2.08e-06	8.14e-05	5.74e-05	8536	tags=60%, list=45%, signal=34%	HDAC9|TGFB2|SMAD4|TGFBR3|FZD7|TAB2|ROCK1|GJA1|PDLIM5|PAK1|SH3PXD2B|ZFP36L1|PDLIM4|OLFM1|ITGB1|ACTN2|HEG1|NEDD4|LTBP1|SOX9|NFATC1|RTN4|EMILIN1|TGFBR1|ECE1|JMJD6|MAP2K4|MAPK3|FGF2|LMNA|ROBO2|MNAT1|PARVA|RBPJ|PDLIM3|NF1|RIPK1|SPARC|OXCT1|NDRG4|BBS7|PDCD4|MTHFD1|SLIT2|VANGL2|FN1|BASP1|BMPR1A|CDC42|PPP3CB|INSR|CRKL|AP2B1|ACAN|FGF12|MYH10|PIN1|CDKN1B|ROBO1|PRKAR1A|GNA11|MKKS|PDGFRB|BBS4|IFT140|CPE|NDUFV2|TMEM65|HEXIM1|HNRNPU|ACVR1|AKAP6|SMAD2|LEMD2|PRICKLE1|EP300|SMYD2|EGFR|HSPB11|PTN|CCN1|SYNPO2L|NIPBL|ROCK2|EGLN1|ILK|ITGA3|MAPK1|AP1B1|COL11A1|SNX17|DIPK2A|SLC8A1|TPM1|CAD|SMARCD3|CXADR|STK4|SRI|BORCS8|GSK3A|CRELD1|DSG2|ALDH1A2|G6PD|GRK2|PTK2|MAPK11|SLC9A1|SLIT3|TENM4|TSC2|HECTD1|UBE4B|NTRK3|MTOR|WDR11|TRIP11|PCNA|MAP2K1|PLCE1|APLN|RGS4|ID3|FOXJ1|TGFBR2|TFDP2|PPARA|TNFRSF1A|DUSP6|SALL1|SGCD|TNFRSF1B|TEAD2|NFATC4|SMO|KAT2B|TGFB1|REST|ADIPOR2|ADAMTS1|ASXL1|RPGRIP1L|MSX1|ACACB|GPER1|CDKN1A|ASCL1|FZD1|FGFRL1|YAP1|NOTCH2|APLNR|NEBL|OBSL1|YY1|NOX4|FOXC1|RAF1|PI16|DLL4|DHX36|HSPB7|GLI2|BMP7|NPY2R|RXRA|KDM6A|KCNAB1|MDM2|GALNT11|EPHB4|S1PR1|DHRS3|NCOA6|FGFR1|RBP4|BVES|DDX39B|RB1CC1|TBX3|DLC1|ADRA1A|TP53|GLI1|MEF2C|GRHL2|ERBB2|MED12|PPP1R13L|LMO4|PTCH1|SOS1|ELN|SGCB|CTNNB1|MAML1|FGF9|SETD2|NPY5R|FAT4|POFUT1|MDM4|EFNA1|IFT52|ZMIZ1|NEB|SMG9|SUFU|OVOL2|VEGFB|FGFR2|FHL2|ARID1A|SCN5A|HEY1|NOS3|ARID2|SFRP2|MED1|DNM2|VGLL4|SMAD7|DNAH11|CITED2|SMAD1|FOXF1|ACVRL1|LRP2|KDM6B|NOTCH1|ZIC3|DLL1|CHD7|PARP2|GLI3|BCOR|EPOR|MAP2K5|PIM1|FLRT3|AKAP13|SHH|ACVR2B|ATM|TBX6|CC2D2A|IFT74|SAV1|HEY2|TBC1D32|SIX1|FLRT2|SMAD6|ATG5|TRAF3IP1|RYR2|ANK2|PAM|TCAP|DSP|NPRL3|MBD3|TREX1|TBX2|IGF1|MYLK2|PSEN1|CCNB1|TBX19|CCDC40|ERBB4|NRP2|ERBB3|LRP6|HES1|ID1|SYPL2|AGT|PKD2|SOX6|ZMPSTE24|SORBS2|CLDN5|PDGFB|STK3|PDLIM1|PROX1|PLXND1|MICAL2|MYL3|AXIN2|HAS2|PTCD2|IFT122|NRAP
BP	GO:0061572	actin filament bundle organization	Structural Stabilization	149	0.549279	1.25632	2.15e-06	8.36e-05	5.9e-05	6029	tags=58%, list=32%, signal=40%	SWAP70|ADD3|ARAP1|ROCK1|EZR|SDC4|PFN2|SHROOM1|RGCC|PAK1|SH3PXD2B|DPYSL3|CGNL1|PPM1E|SFRP1|CD47|PXN|TGFBR1|PTK2B|RDX|LCP1|ARHGEF10L|TJP1|CCN2|ITGB5|ADD2|ACTN4|SPIRE1|PPFIA1|WAS|FLNA|PLEK|RHOC|CDC42|WASF2|S100A10|LIMA1|SYNPO|MYO1B|ARRB1|ARHGEF10|MKKS|BBS4|AIF1L|NF2|SHANK3|BAIAP2|SYNPO2L|ACTN1|DMTN|ROCK2|PPP1R9A|RAC1|SHANK1|CORO1B|SERPINF2|CORO2B|TPM1|CUL3|TMEFF2|FMN2|PHACTR1|PFN1|SLC9A1|MTOR|EVL|CLASP2|RFLNB|SORBS1|FAM107A|NOX4|PRKN|TAC1|PAK2|EPS8|S1PR1|FAM171A1|DLC1|RHOA|BAG4|ELN|ASAP3|LIMCH1|ABL1|MET|PIK3R1|RAPGEF3
BP	GO:0051656	establishment of organelle localization	none	397	0.49244	1.15294	2.18e-06	8.46e-05	5.96e-05	8173	tags=63%, list=43%, signal=37%	LRPPRC|MARK1|OPA1|EZR|DNM3|GJA1|SYNJ1|PARD3B|AP3M2|KIF3A|ITGB1|MYO5A|NDE1|SYNE3|TRAPPC4|PPFIA2|AP3S1|PARD3|RAB6A|SNAP23|MAP2|NTN1|TRAPPC6B|NUMA1|LLGL1|CROCC|CD59|SYK|AP3B2|RAB27A|ACTN4|SPIRE1|RAB3A|NEFL|SCRIB|BBS7|CEP83|LAMP1|KIF13A|SUN2|SNAP91|KIFAP3|WASF1|STXBP1|SEC31A|CTSZ|CDK5|CDC42|ARFGAP2|SNX4|NDEL1|EIF6|PICALM|DNM1|KATNB1|MYO6|RAB27B|ARFGAP3|GRIA1|KIF5B|KIF5A|RAC2|MYO1B|MYH10|GBF1|BBS2|AGBL4|MKKS|SEC24C|ACTR10|MAP1B|BBS4|TRIM46|CPLX2|NMD3|MYO1E|SYT11|CLMN|BECN1|NAPA|DYNC1I1|HNRNPU|PDCD10|KIF1B|HOOK3|SYNE2|SAR1A|TFG|KIF1C|CBL|DYNLT1|KIF1A|PIK3CD|LIN7A|NUP88|ANKRD28|CSNK1D|MAPT|ARHGEF2|TRAPPC2L|DTNBP1|SEPTIN5|PCM1|NUP62|KIF5C|AP3D1|CHGA|SLC9A3R1|WASL|FEZ1|TANC2|ZW10|RAB11A|DLG1|GAB2|SPAST|CUL3|SHROOM2|EXOC4|FER|IKBKG|FMN2|PEX14|RHOT1|MYO1D|NSFL1C|BLOC1S5|PTK2|MAD1L1|NEFH|BLOC1S3|TRAPPC12|BLOC1S1|TTL|CHMP2B|SEC22B|LMAN1|BLOC1S4|LTV1|STX5|MAP4|BCCIP|SPRY2|CLASP2|WDR11|PDCD6|LSG1|KPNB1|CHAMP1|TRIP11|HTT|GEM|LAT2|FGR|CD84|PAX6|TCIRG1|AP3B1|STARD3NL|FYCO1|TMED10|PRKN|CNIH3|NSF|MYO1C|LGALS9|SERPINA1|PIK3CG|SEH1L|YWHAZ|BLOC1S2|C12orf4|ARL6|RAN|PAFAH1B1|MYO1F|HMOX1|NLGN1|IL4R|YKT6|TRAPPC5|KIF3B|MYH9|HAP1|MAD2L1|COPG1|SYT4|F8|BLOC1S6|LRRK2|LLGL2|TBC1D20|SDAD1|RASGRP1|CTNNB1|SCFD1|SLIT1|GATA2|UCHL1|ABCE1|VAMP8|GPSM2|ARHGAP21|CDK5RAP2|XPO1|RAB11B|DNM2|LYN|FOXF1|TRAPPC9|FCER1G|KLHL12|COPG2|ACTR2|KIT|ATP6AP1|TRAPPC1|FES|ACTR3|ATM|TRAPPC6A|SNAP29|DCTN2|CLN3|AP1AR|DOCK7|CDCA5|CHMP5|TRAPPC10|CHMP4B|NR4A3|TRIM58|SLC2A4|SNAPIN|CDH3|CTSC|STARD3|PSEN1|PPP6C|CCNB1|AP1M2|S100A13|STXBP2|C17orf75|TOR1A|SEC23A|NPM1|SPAG5|SAPCD2|SEC24A|TRAK1
BP	GO:0010952	positive regulation of peptidase activity	none	174	0.539699	1.23943	2.22e-06	8.55e-05	6.02e-05	6290	tags=53%, list=33%, signal=36%	GSN|FAM162A|CYCS|STAT3|GRIN2A|GRIN2B|MAP3K5|MAPK3|APP|SYK|CCN2|RIPK1|FBLN1|ANP32B|AIFM1|FYN|IFI16|ASPH|SNCA|FN1|PYCARD|HIP1|PICALM|CTSD|ARRB1|ROBO1|CCK|RACK1|PCOLCE|EPHA4|DIABLO|FIS1|CRADD|PSME3|TFAP4|CCN1|MAPT|TRAF2|DAP|LGMN|ROCK2|RPS3|GRIN1|MBP|VCP|UACA|NDUFA13|CYFIP2|PSME1|TTBK1|HIP1R|PSME2|HSPD1|BAK1|HMGB1|MTCH1|TBC1D10A|PDCD6|TRADD|DAPK1|JAK2|CARD8|REST|GPER1|CFLAR|CLEC7A|PRR7|ANTXR1|VSIR|TNFRSF10B|LGALS9|BCL2L11|GRAMD4|NGFR|DDX3X|GRN|DLC1|BOK|RHOA|PSMD14|CR1|PDCD5|EFNA1|CTSH|TNFRSF10A|CASP1|ST18|SFRP2|SIRT1|PERP|LYN|NLRP1|PML
BP	GO:0007411	axon guidance	Synapse	261	0.515091	1.19562	2.46e-06	9.43e-05	6.65e-05	7254	tags=57%, list=38%, signal=35%	PLXNB1|SMAD4|GAB1|RPS6KA5|EZR|GFRA2|KIF3A|PALLD|ENAH|VASP|NTN1|UNC5B|MATN2|EFNB1|GAP43|LRTM2|MAPK3|APP|VLDLR|NRXN3|NCAM1|ROBO2|CRMP1|EPHA6|CHL1|NRCAM|LAMA1|DAG1|NTN3|EPHA5|SLIT2|NRXN1|FYN|VANGL2|SHC3|CDK5|LRP1|DCC|FZD3|KIF5B|KIF5A|ARHGAP35|RAC2|MYH10|TUBB3|ROBO1|PIK3CB|PRKCA|CYFIP1|TNR|PLXNC1|EPHA4|TRIO|MYCBP2|LAMB2|PLXNB2|RHOG|PIK3CD|SHANK3|EPHB1|NECTIN1|PLXNA1|SEMA3B|PLXNA4|KIF5C|SPTBN2|MAPK1|FEZ1|RAC1|UNC5C|SEMA4D|GAB2|LAMA5|CXCL12|FEZ2|CRPPA|NEXN|EPHB6|PTK2|SLIT3|SPTAN1|GRB2|EVL|YTHDF1|NFASC|RAP1GAP|CXCR4|NTN4|RNF165|ETV1|SMO|PAX6|EPHA3|DOK1|NOTCH2|IRS2|NEO1|BDNF|PLXNA2|CSF1R|DOK6|GLI2|BMP7|SEMA3F|UNC5D|NIBAN2|EPHB4|NGFR|BOC|PTPRO|CHN1|USP33|ERBB2|PTCH1|SOS1|PLCG1|SLIT1|BSG|NPTN|EFNA1|PSPN|PIK3R1|EXT1|NFIB|BMPR1B|LAMA2|NOTCH1|EPHA2|CNTN4|PLXNA3|EMB|CNTN2|OPHN1|MAPK7|GLI3|SEMA3E|DPYSL2|SH3KBP1|FLRT3|SHH|EGR2|DAB1|SEMA5B|FLRT2|VSTM2L|EFNB3|KLF7|DSCAM
CC	GO:0098799	outer mitochondrial membrane protein complex	Mitochondrial Metabolism	23	0.837912	1.72622	2.56e-06	9.68e-05	6.83e-05	2410	tags=78%, list=13%, signal=68%	CHCHD6|TOMM70|MTX2|IMMT|MTX3|APOO|MICOS13|TOMM22|CHCHD3|APOOL|TOMM5|MICOS10|TOMM40|DNAJC11|SAMM50|TOMM20|MTX1|TOMM40L
MF	GO:0005096	GTPase activator activity	none	249	0.518678	1.203	2.56e-06	9.68e-05	6.83e-05	7545	tags=63%, list=40%, signal=39%	RGS7|PLCB1|PLXNB1|DNM1L|ARAP1|STXBP5L|RASAL2|GNB5|ARHGAP17|CHML|ADPRH|ELMOD1|ASAP1|SMAP2|SMAP1|LLGL1|IQGAP1|DOCK5|THY1|RAB3GAP2|DAB2IP|RAP1GDS1|RAB3GAP1|ARHGEF10L|MYO9B|RASA2|NF1|NCKAP1L|ARHGAP44|ARHGEF6|RIN2|ARFGAP2|SIPA1|BNIP2|TBC1D24|IQGAP2|ARFGAP3|GARNL3|ARHGAP35|SRGAP1|ARRB1|ADGRB3|RGS6|DOCK1|SYNGAP1|RASA4|TBC1D2B|AGAP2|DEPDC1|RABEP2|AGFG2|LARS1|RP2|PGAM5|RGS3|ARHGAP32|ARHGAP23|IQGAP3|ARFGAP1|SIPA1L2|RASAL1|SGSM2|EVI5|ARHGEF1|SRGAP2|ABR|ARHGAP26|SIPA1L1|ASAP2|ARHGAP12|AGFG1|EVI5L|TBC1D10B|ARHGAP24|RGPD1|RANGAP1|GDI2|RIC8A|TBC1D15|VAV3|GNAQ|TSC2|DOCK4|ACAP3|RASA3|ARHGEF11|TBC1D10A|RALGAPB|RGS12|HACD3|RAP1GAP|TBC1D22B|RGS4|RANBP3L|SYDE1|ARHGAP30|RAP1GAP2|ARHGAP31|MTSS2|ARHGAP42|DOCK2|RANBP2|RANBP1|TBC1D30|PREX1|TBC1D9|TBC1D1|RGS1|ARHGAP20|ARHGAP45|FLCN|STARD8|RASAL3|ALDH1A1|CHN1|ARHGDIA|DLC1|CHM|ARHGDIG|RABGAP1L|SOS1|RIN3|ASAP3|LRRK2|LLGL2|TBC1D20|ACAP2|RALGAPA2|RALBP1|TBC1D5|ARHGAP15|BCR|RANBP3|RASGRP3|TBC1D9B|ARHGAP21|ARHGAP5|RGS8|SRGAP3|TBC1D19|ARHGAP27|SH3BP1|TBC1D14|OPHN1|GIT1|USP6NL|GRTP1|RAPGEF2|AGAP1|PREX2|ADAP1|TBC1D7|RIC8B|RGS9|RGS17|RGPD3|RABEP1|NPRL3
BP	GO:0008015	blood circulation	Vasculature	452	0.486933	1.14244	2.56e-06	9.68e-05	6.83e-05	8779	tags=61%, list=47%, signal=33%	TGFB2|NCALD|ICAM1|DNM1L|ATP2B1|CRH|ROCK1|SLC8A3|GJA1|TMEM38A|YES1|CACNA2D1|KCNMA1|CACNG3|PRKG1|ATP1B1|PTGS1|ITPR2|CALM1|CYP2J2|TJP2|ATP2B2|ATP1A2|ECE1|CYBA|SNTA1|DOCK5|TRHDE|AGTRAP|RAP1GDS1|PDE4D|CAMK2D|AHCYL1|TJP1|CCN2|ATP2A2|ITPR1|CACNG8|ADCYAP1|TAC3|KCNJ4|FLNA|FGF13|GSTO1|KCNIP4|SLIT2|MAP2K3|IMMP2L|ATP5PF|ASPH|CTSZ|CDC42|FXYD7|CHRM3|SCN2B|CACNG2|ARHGAP35|SLC1A1|FGF12|MECP2|BBS2|CPS1|MKKS|PDE5A|VIP|RNPEP|KCNMB4|BBS4|NOS1|EHD3|NUP155|DSC2|HDAC4|SOD1|NPY|HTR2A|TMEM65|ASIC2|ATP2B3|ATP1B2|BIN1|GNAO1|SERPING1|EGFR|DES|CACNA2D2|STK39|ADH5|ROCK2|ATP1A3|ABR|CHGA|CELF2|ADORA1|PRCP|APOE|DLG1|ATP1A1|SLC8A1|SERPINF2|CORO2B|TPM1|MAP2K6|GPR37L1|CXCL12|CXADR|AKAP12|SRI|GSK3A|CACNG7|DSG2|GPX1|CACNA2D3|S100A1|SLC4A3|HTR1B|GRK2|SLC8A2|SCPEP1|SLC9A1|GUCY1A1|GAS6|GCLM|DOCK4|EDNRB|MTOR|NEDD4L|TRPM4|APLN|KCNE4|FLI1|RGS4|JAK2|PPARA|ANGPT1|CXCR4|PTAFR|SGCD|C3AR1|ADORA3|TRPC1|TGFB1|EMP2|DDAH1|GPER1|SGK1|ADRA1D|LRP5|FOXC1|ARHGAP42|KCNIP1|ADRB2|PLCB3|DLL4|ATP6AP2|MYOF|GUCY1B1|CD34|HSPB7|TAC1|PIK3CG|MDM2|PLOD3|PTPRO|FGA|JUP|CACNB4|BVES|HSD11B2|HMGCR|HMOX1|SOD2|COL1A2|ADRA1A|GLRX3|RHOA|SPX|HBB|PPP1R13L|ELN|SMAD5|OLR1|FKBP1B|OCLN|CALM2|CALM3|P2RY2|BCR|DMD|GSTM2|THRA|VEGFB|RYR3|STAT1|KCNJ3|NOS2|SCN5A|NOS3|CTNNA3|KCNJ2|TACR2|CARTPT|SMAD7|PTGS2|ITPR3|KCND2|KCNMB2|ACVRL1|SUMO1|GPD1L|CASQ1|SH3GL2|TJP3|KCNQ1|ERAP2|DLL1|CHD7|NAV2|FGG|CAV1|KCNE3|ITGB1BP1|GPR4|NAMPT|BMP6|ENPEP|GCLC|YWHAE|ABCC9|CNR1|HEY2|ATG5|TNNI3K|SCN1A|KCNJ5|SCN3B|RYR2|ANK2|FGB|DMPK|ADORA2A|TCAP|DSP|CD38|CACNB2|TBX2|MYLK2|FXYD6|BDKRB2|E2F4|SNX5|CACNB1|AGT|ADRA1B|ZMPSTE24|WDR35|ADRA2B|CLDN5|KCNK1|PDGFB|NPR2|HRH2|AR|MYL3|NPR3|ANPEP|NISCH|ADRA2C|NPPC|ATP2B4|CHRM2|PRKACA|COL4A3|DRD5|RNLS
CC	GO:0010008	endosome membrane	Endolysosome	463	0.488082	1.14542	2.77e-06	0.000104	7.34e-05	7912	tags=61%, list=42%, signal=36%	DTX3L|SNX10|HLA-DRB1|FZD7|HLA-DPB1|TAB2|CLTC|AQP4|HLA-DRA|PDLIM4|VPS41|OSBPL11|GPNMB|PLIN3|SLC30A3|SBF2|ANTXR2|HLA-A|ANKFY1|ECE1|TMEM9|LLGL1|EHD1|RAB15|KIF16B|ARC|AP2M1|TLR3|RCC2|MYD88|WLS|ANXA1|SNX14|RAB27A|RIPK1|ATP6V0A1|NCF4|STAM|HLA-C|LAMP1|KIF13A|SUN2|OSBPL6|KCNH1|TMEM163|RUFY1|CDIP1|SNX27|SCAMP2|ELAPOR1|GGA1|SNX4|HLA-B|INSR|IRAK4|AP2S1|PIP5K1C|ANXA2|VPS25|SPG21|RAB27B|GRIA1|CTSD|RAB11FIP2|ATP6V0D1|SLC1A1|CLIP3|AP2B1|RHOB|MYO1B|FCGRT|AP2A1|RAP2A|LAMP2|VPS39|ZDHHC2|GGA3|EPS15|NDRG1|RAB31|SYT11|EHD3|APPL2|BECN1|CLVS1|B2M|STEAP2|EPHA4|COMMD1|UBC|ARHGAP32|ARL8B|WASHC2C|CLCN6|NAPEPLD|INPP4A|PLEKHM2|SNX19|EGFR|DTNBP1|SPNS2|SLC9A6|HLA-F|EPHB1|ATG9A|AP3D1|UBA1|EEA1|RAC1|ABCA2|CLCN3|SNX17|PLD1|RAB11A|DAGLA|TFRC|RABEPK|SNX13|ABCC5|APOB|AP2A2|VPS26A|WASHC2A|VAC14|SCAMP5|BACE1|RAB35|SLC39A14|UBE2D3|UBXN6|TBK1|CLCN5|RAB5A|SYNDIG1|SNX1|PI4K2A|ITM2B|RBSN|HGS|CHMP2B|USP8|ABHD17C|ABHD17B|NCDN|SH3GL1|OSBPL9|RAB12|NCSTN|RAB14|UBA52|AP5S1|PSD|VPS53|MARCHF8|HLA-DOA|TMBIM1|KREMEN2|LAMTOR2|ITCH|TLR7|PARM1|TLR4|SLC11A1|IRAK2|HLA-DMB|GPR61|OCA2|MARCHF3|TCIRG1|STEAP3|PLEKHB2|STARD3NL|HLA-DMA|ANTXR1|IFITM3|HLA-DPA1|ADRB2|HLA-E|INPP5F|NDFIP2|NTRK2|GOLIM4|CYB561A3|CD14|ABCA5|SYT5|ANXA6|NSG2|NDFIP1|ZDHHC11|SLC9A9|NPC1|PLPP2|ATP6V0E1|LITAF|PACSIN2|SORT1|HLA-DQB1|RFFL|BOK|ATP6V0E2|SPHK1|RNF144A|FURIN|PLEKHM1|ERBB2|STX12|SCARB2|RAB5C|VAMP3|ACAP2|UBAP1|LDLR|FIG4|EHD2|VTA1|SNX18|HLA-DQA1|TYRP1|TSPAN15|FZD5|TBC1D5|PMEPA1|VPS35|STX8|IGF2R|LAMTOR3|VAMP8|ARF6|KIAA0319|FFAR4|MICALL1|RAB11B|MVB12B|SCAMP1|FGD2|RHOV|CMTM6|GRB14|TOM1L1|TRAF6|NSG1|PML|CLCN4|GGA2|LAPTM4A|CORO1C|VPS36|ATP6AP1|CD63|CAV1|STOML1|TSG101|PLEKHF1|ZFYVE9|ZFYVE27|CLN3|SLC48A1|SNX8|MVB12A|LAPTM4B|CHMP5|SNX20|RAB13|WDR81|GPR62|TF|CHMP4B|RABEP1|SPPL2A|REP15|LZTR1|CUBN|IRF7|LAMP5|STARD3|PSEN1|SLC9A7|IKBKE|ATP6V0C|LAMTOR1|SNX5|VTI1A
BP	GO:0045666	positive regulation of neuron differentiation	none	346	0.499377	1.16612	2.91e-06	0.000109	7.67e-05	7254	tags=58%, list=38%, signal=36%	PLXNB1|DNM1L|OPA1|PAK1|PAK3|DPYSL3|ITGA6|KALRN|RIMS1|MAP3K13|BRINP2|MACF1|VWC2|RUFY3|HGF|NTN1|PTK2B|TIMP2|BCL2|IQGAP1|CPNE9|DAB2IP|VLDLR|SYT1|UNC13A|ROBO2|SHANK2|PRKD1|BRINP1|ADCYAP1|EIF4G1|PRPF19|NEFL|NDRG4|NRCAM|LRRC7|ZEB1|SLIT2|DISC1|FYN|FN1|LRP1|TRIM32|NDEL1|NEGR1|COBL|KATNB1|PPP2R5B|ARHGAP35|PCP4|ENC1|AP2A1|APBB1|ROBO1|PACSIN1|VWC2L|CDKL5|MAP1B|ZC4H2|CYFIP1|EEF2K|TMEM30A|DLG4|ADNP|PLAA|PLXNC1|EPHA4|AMIGO1|ATP1B2|GPRC5B|PLXNB2|TWF2|CPNE5|EP300|MARK2|DYNLT1|GOLGA4|SLITRK1|RASAL1|SHANK3|PTN|CSNK1D|MDK|BAIAP2|MAPT|ARHGEF2|ITSN2|CSNK1E|PLXNA1|PLXNA4|PPP1R9A|ILK|ITGA3|SCARF1|FEZ1|SEMA4D|SHANK1|APOE|RAB11A|PRKCI|NCKIPSD|CPEB3|CXCL12|IL1RAPL1|CACNG7|CPNE6|MAGI2|WASHC5|TRPV2|ISLR2|NTRK3|MTOR|NEDD4L|CAPRIN1|DBN1|CNTN1|ITPKA|MAP2K1|DBNL|BCL6|CXCR4|REST|HMG20B|PLPPR5|TGIF2|NFE2L2|CFLAR|KCTD11|ASCL1|EPHA3|FZD1|ETV5|CREB3L2|OBSL1|TCF3|SERPINI1|NAP1L2|TCF12|NCOA1|DHX36|STMN2|NTRK2|PRKN|SPAG9|BDNF|PLXNA2|IST1|NME1|GLI2|BMP7|TNFRSF12A|ZMYND8|NGFR|MAPK6|FGFR1|RIMS2|PAFAH1B1|ARHGDIA|GRN|NLGN1|RHOA|MEF2C|BEND6|SYT4|SCARB2|CRTC1|FKBP1B|RAPGEF1|TRIM67|GATA2|FIG4|LRP8|NPTN|ATP8A2|GRIP1|RNF112|NEURL1|SS18L1|LYN|RND2|NIN|DLG5|PLXNA3|ACTR2|DLX1|ATF1|CAPRIN2|FES|TENM3|BMP6|RAPGEF2|CNR1|DAB1|NDNF|BRINP3|RAP1A|ZFYVE27|PTPRD|DSCAM
CC	GO:0019898	extrinsic component of membrane	none	274	0.510146	1.18528	2.98e-06	0.000111	7.81e-05	6343	tags=55%, list=34%, signal=37%	RPH3A|SNX10|SNAP25|CDH20|DGKI|DTNA|GNG12|OPA1|EZR|GNB5|GFRA2|CDH10|S100A6|YES1|GNA12|HPCA|GNA13|CDH8|PTK2B|NUMA1|KRAS|AAK1|IQGAP1|TEPSIN|CDH9|ANXA1|NDUFAF5|SYK|CTNND1|ATP2A2|SCRIB|CDH7|SYTL4|SNAP91|CDH18|NMT2|FYN|OTULINL|GNG4|HIP1|S100A10|PICALM|CRKL|PIK3C3|ANXA2|HCK|SERPINE2|RGS6|CDK16|GNA11|PLAUR|PLG|PIK3CB|SOX10|WDR45B|GNG3|DLG4|MTMR3|BECN1|JAKMIP1|CYTH1|CDH22|GNAO1|PIK3R4|KIF1A|PIK3CD|TAMM41|SHANK3|CCDC115|OLFM2|STK39|SYAP1|GNAI1|CDH13|VPS13D|MGLL|STOML2|EEA1|NUMB|SYT6|GNG2|GNAL|ATG2A|HID1|COQ3|FER|COQ8A|GNAZ|GNAT3|CDH2|VAC14|UBXN6|PTK2|GNAQ|DOC2A|MFGE8|USP8|TPR|GNAS|CTNNA2|PSD|NOA1|NUCB1|CARMIL2|STAC2|PIK3R5|FGR|SLA|CDH23|SOCS3|SNX33|APC2|KCNIP1|CDH12|PLEKHA4|BCL2L11|RGS1|CYTH3|PIK3CG|KCNAB1|STYK1|JUP|CTNNA1|SOCS6|SOCS4|RB1CC1|PACSIN2|RHOA|ALOX15B|SYTL2|GNAI2|CDH26|COQ6|BLOC1S6|CTNNB1|EHD2|SNX18|GNG7|PPP3CA|PIK3R1|RNF40|RNF112|RGS8|MICALL1|PIK3C2G|WDFY3|SMAD7|LYN|PML|OSBPL2|SYTL1
BP	GO:0048002	antigen processing and presentation of peptide antigen	Immune Response	179	0.53589	1.23236	3.04e-06	0.000113	7.96e-05	6501	tags=61%, list=34%, signal=40%	HLA-DRB1|HLA-DPB1|AP1S1|CLTC|HLA-DRA|KIF3A|IKBKB|CTSS|DYNC1LI1|PSMB9|PSMB8|SNAP23|HLA-A|NCF2|PSMB2|CYBA|AP2M1|PSMC4|ITGB5|NCF4|HLA-C|PSMA3|PSMA1|KIFAP3|TAPBPL|PSMC3|SEC31A|PYCARD|HLA-B|PSMB5|AP2S1|PSMA5|ITGAV|CTSD|KIF5A|AP2B1|AP2A1|PSMA6|SEC24C|ACTR10|AZGP1|CYBB|PSMB7|B2M|DYNC1I1|PSMC6|PSMB3|PSME3|PSMD8|DYNC1LI2|HLA-F|LGMN|SPTBN2|ACTR1B|KLC1|AP1B1|KLC2|DYNC1I2|CAPZB|AP2A2|PSMA7|PSMA4|IKBKG|DYNLL2|PSME1|PSMB10|PSME2|PSMB1|IFI30|PSMD9|SEC22B|PSMA8|CHUK|PSMA2|PSMB6|CTSF|CANX|MARCHF8|TREM2|HLA-DOA|AP1G1|FCGR2B|SLC11A1|HLA-DMB|HLA-DMA|CD74|HLA-DPA1|HLA-E|PSMD13|PSMD1|HLA-DQB1|KIF3B|TAP1|PSMD14|PSMD7|VAMP3|HLA-DQA1|PSMB4|AP1S3|PSMD12|VAMP8|DNM2|TRAF6|DCTN3|FCER1G|PSMC1|SH3GL2|DCTN6|ERAP2
CC	GO:0030139	endocytic vesicle	Endolysosome	295	0.508332	1.18254	3.18e-06	0.000117	8.28e-05	6207	tags=55%, list=33%, signal=38%	SGIP1|GRIA3|HLA-DRB1|HLA-DPB1|GRIA2|GSN|CLTC|HLA-DRA|VIM|HVCN1|CTSS|CACNG3|BTBD8|ABCA1|SNAP23|HLA-A|NCF2|GRIA4|EHD1|KIF16B|CYBA|AP2M1|WLS|DAB2IP|FLNB|CAMK2D|SYK|LTF|MTSS1|ITGB5|CACNG8|CD9|SPARC|ATP6V0A1|WAS|NCF4|HLA-C|LAMP1|STXBP1|LRP1|CDC42|HLA-B|AP2S1|ITGAV|PICALM|PIK3C3|HYOU1|MYO6|GRIA1|KIF5B|ATP6V0D1|CACNG2|RAC2|CD2AP|AP2B1|AP2A1|LAMP2|RAB32|CORO1A|CYBB|EPS15|RAB31|MYO1E|SYT11|EHD3|DLG4|APPL2|B2M|UBC|HEATR5A|PIK3R4|EGFR|HLA-F|SRGAP2|SYT7|PICK1|ZDHHC5|WASL|SCARF1|NLGN3|CLCN3|PLD1|APOE|RAB11A|APOB|AP2A2|STX4|FMNL1|RAB35|SCARB1|CAMK2G|CPNE6|RAB5A|STXBP3|SEC22B|RAB43|GIPC1|MTOR|EVL|ECPAS|RAB12|RAB14|UBA52|RAB34|UVRAG|MSR1|SMO|RALA|TLR7|SLC11A1|TCIRG1|COLEC12|CD163|CD74|AMOT|HLA-DPA1|CDC42EP4|HLA-E|INPP5F|NOD2|GOLIM4|TLR2|MYO1C|STAB1|MDM2|MPO|ATP6V0E1|UNC93B1|HLA-DQB1|ATP6V0E2|PLD4|SPHK1|HBB|TAP1|PTCH1|STX12|SCARB2|RAB5C|VAMP3|LDLR|RAPGEF1|OCLN|HYAL2|SFTPA2|EHD2|HLA-DQA1|TYRP1|WNT1|FZD5|TBC1D5|HP|HEATR5B|STX8|IGF2R|TLR6|VAMP8|ARF6|STXBP4|NOS3|FFAR4|RAB11B|DNM2|HBA1
BP	GO:0002009	morphogenesis of an epithelium	none	470	0.485485	1.13933	3.32e-06	0.000121	8.55e-05	8421	tags=59%, list=45%, signal=34%	CD44|IGFBP5|MSN|DLG3|TGFB2|ITGAX|SMAD4|FZD7|SDC4|GJA1|PAK1|CLTC|GPC4|GNA13|SFRP1|SOX9|ITGA5|PSMB9|RSPO2|HGF|PSMB8|CA2|VASP|DAB2|NTN1|BCL2|PRKD2|KRAS|PSMB2|AP2M1|FGF2|WDR1|MTSS1|PSMC4|RBPJ|CLIC4|SCRIB|NDRG4|FLNA|LAMA1|NPNT|DAG1|BBS7|PSMA3|CTHRC1|FRZB|MTHFD1|PSMA1|SLIT2|PSMC3|TNC|RHOC|VANGL2|CTSZ|CDC42|DDR1|PSMB5|AP2S1|SOX8|PSMA5|COBL|FGF1|BRSK1|FZD3|ARHGAP35|AP2B1|RHOB|AP2A1|MKKS|RDH10|PSMA6|SOX10|PHACTR4|BBS4|PSMB7|EPHA4|PDCD10|ACVR1|PLXNB2|PSMC6|MPP5|PRICKLE1|PSMB3|PSME3|PSMD8|EGFR|MDK|CCN1|PLXNA1|CRYGS|SLC9A3R1|ILK|PPP1CA|RAC1|ARHGAP12|LIAS|DLG1|LAMA5|TMEFF2|STK4|AP2A2|GRSF1|ADAM17|PSMA7|PSMA4|LIN7C|PSME1|ARHGAP24|ALDH1A2|BRSK2|PSMB10|MAGI2|PFN1|PSME2|PSMB1|PSMD9|PHB2|TSC2|PSMA8|MTOR|GRB2|PSMA2|PSMB6|SPRY2|CLASP2|VCL|CARMIL2|CSNK2B|TGFBR2|CSF1|CXCR4|SALL1|TEAD2|NTN4|NFATC4|SMO|RALA|TIMELESS|MMP14|TGFB1|RPGRIP1L|ID4|RREB1|CAMSAP3|SOCS3|KLF4|FZD1|ETV5|YAP1|NOTCH2|ZNRF3|LRP5|DLL4|CSF1R|PLEKHA4|GLMN|GLI2|TULP3|BMP7|RXRA|KDM6A|TGM2|PLOD3|NGFR|FGFR1|LEF1|PSMD13|CD151|PAFAH1B1|TBX3|PSMD1|NOTCH4|DLC1|PCDH8|RHOA|MEF2C|ALDH1A3|GRHL2|TBX18|PRKACB|MED12|PSMD14|LMO4|PTCH1|SOS1|RARG|PDPN|PSMD7|CTNNB1|EPB41L5|SETD2|LZTS2|FAT4|ZDHHC7|WNT1|SKI|FZD5|CTSH|ABL1|IFT52|MET|PSMB4|TGFB1I1|EGF|BTBD7|SUFU|OVOL2|PSMD12|KRT17|FGFR2|PODXL|STAT1|ARID1A|DAAM1|PGR|SFRP2|MED1|NKD1|TRAF6|PGF|PML|EXOC5|FOXF1|ACVRL1|SH3BP1|LRP2|NOTCH1|EPHA2|PSMC1|DLG5|ZIC3|FRAS1|OPHN1|DLL1|GLI3|PSMD4|SEMA3E|FLRT3|SHH|WNT7B|AJUBA|LGR4|TBX6|BRD2|CC2D2A|SIX1|ESR1|TRAF3IP1|RYR2|VANGL1|TRIM28|STOX1|TCAP|FUZ|MTHFR|ASTN2|TBX2|FMN1|PSEN1|LGR5|CCDC40|SPINT2|BTRC|LRP6|GDF7|HES1|AGT|TOR1A|PKD2|SAPCD2|MTHFD1L|HHIP|MLLT3|STK3|PROX1|PLXND1|MICAL2|DVL3|AR
CC	GO:0034774	secretory granule lumen	none	297	0.507721	1.18132	3.32e-06	0.000121	8.55e-05	6925	tags=58%, list=37%, signal=37%	PADI2|TGFB2|PCSK1|CLU|PCYOX1L|PYGL|ROCK1|HEBP2|PRDX6|GSN|ACTN2|PPIA|COTL1|NPC2|ALAD|HGF|VAT1|FERMT3|TIMP2|NHLRC2|SRGN|APP|ALOX5|PTPN6|LTF|NFKB1|RAB27A|ACTN4|SPARC|RARRES2|LRRC7|GSTP1|APOOL|PKM|PSMC3|FN1|CTSZ|C3|PYCARD|CYRIB|FTL|GPI|PSMA5|CHI3L1|S100A11|ANXA2|FABP5|CTSD|PLG|PGM2|ACTR10|GCA|CYFIP1|ALDOA|APRT|AGL|A2M|IMPDH1|PSMB7|B2M|FAM3C|PENK|IDH1|CAT|TIMP3|PTGES2|OSTF1|SERPING1|PYGB|GM2A|VWF|DYNLT1|DERA|PDXK|PRKCD|ARMC8|ACTN1|GYG1|SERPINA4|ACTR1B|MAPK1|BIN2|HRNR|ITIH3|ADA2|VCP|ILF2|CSTB|SERPINF2|ERP44|CDC37L1|ITIH4|TIMP1|EEF1A1|QSOX1|GDI2|NIT2|S100A7|GMFG|PSMB1|PROS1|GAS6|PRDX4|SPTAN1|XRCC5|TTR|CAP1|HMGB1|PNP|HRG|PSMA2|APOH|HSP90AB1|ARPC5|KPNB1|VCL|CSNK2B|DBNL|FGR|TGFB1|SCG3|SERPINI1|DOCK2|PGAM1|OLA1|SELENOP|IST1|GSDMD|DSN1|SERPINA1|ARHGAP45|MAN2B1|MPO|FGA|JUP|PSMD13|PSMD1|DDX3X|GRN|TOR4A|OLFM4|PSMD14|F8|PSMD7|RNASET2|MMRN1|CTSH|HP|DNAJC3|EGF|NHLRC3|PSMD12|VEGFB|SERPINE1|CDA|CAB39|XRCC6|CCT8|LGALS3BP|PPBP|GALNS|MVP|SERPINB1|ACTR2|HUWE1|CNN2|FGG|TRAPPC1|MIF|QPCT|PRTN3
CC	GO:0032592	integral component of mitochondrial membrane	Mitochondrial Metabolism	77	0.612043	1.36402	3.39e-06	0.000123	8.69e-05	3535	tags=58%, list=19%, signal=48%	CHCHD6|AGK|SLC25A3|AFG3L2|SFXN1|COA1|SLC25A4|IMMT|APOO|MICOS13|GDAP1|MICU1|BNIP3|SPIRE1|CHCHD3|APOOL|L2HGDH|MICOS10|TOMM40|DNAJC11|MCU|MPC2|MPC1|OXA1L|ABCB10|COX11|TMEM70|COA3|TIMM17B|TOMM20|FIS1|COX18|TMEM177|FUNDC1|MFF|SLC25A19|SFXN4|FUNDC2|SPG7|PISD|RHOT1|TMEM11|BAK1|PPOX|PIGBOS1
BP	GO:0002478	antigen processing and presentation of exogenous peptide antigen	none	163	0.543344	1.24562	3.77e-06	0.000137	9.62e-05	6500	tags=63%, list=34%, signal=41%	HLA-DRB1|HLA-DPB1|AP1S1|CLTC|HLA-DRA|KIF3A|IKBKB|CTSS|DYNC1LI1|PSMB9|PSMB8|SNAP23|HLA-A|NCF2|PSMB2|CYBA|AP2M1|PSMC4|ITGB5|NCF4|HLA-C|PSMA3|PSMA1|KIFAP3|PSMC3|SEC31A|HLA-B|PSMB5|AP2S1|PSMA5|ITGAV|CTSD|KIF5A|AP2B1|AP2A1|PSMA6|SEC24C|ACTR10|CYBB|PSMB7|B2M|DYNC1I1|PSMC6|PSMB3|PSME3|PSMD8|DYNC1LI2|HLA-F|LGMN|SPTBN2|ACTR1B|KLC1|AP1B1|KLC2|DYNC1I2|CAPZB|AP2A2|PSMA7|PSMA4|IKBKG|DYNLL2|PSME1|PSMB10|PSME2|PSMB1|IFI30|PSMD9|SEC22B|PSMA8|CHUK|PSMA2|PSMB6|CTSF|CANX|HLA-DOA|AP1G1|FCGR2B|HLA-DMB|HLA-DMA|CD74|HLA-DPA1|HLA-E|PSMD13|PSMD1|HLA-DQB1|KIF3B|TAP1|PSMD14|PSMD7|VAMP3|HLA-DQA1|PSMB4|AP1S3|PSMD12|VAMP8|DNM2|TRAF6|DCTN3|FCER1G|PSMC1|SH3GL2|DCTN6
BP	GO:0043112	receptor metabolic process	Synapse	176	0.537673	1.23542	3.84e-06	0.000138	9.75e-05	7267	tags=63%, list=38%, signal=39%	DTX3L|SNAP25|ARAP1|EZR|DNM3|CLTC|ATAD1|ITGB2|ITGB1|HPCA|RAB29|NEDD4|CACNG3|ECE1|KIF16B|ARC|AP2M1|VLDLR|SYK|CACNG8|CD9|SCRIB|SNCA|CDK5|LRP1|INSR|AP2S1|ITGAV|PICALM|DNM1|ANXA2|GRIA1|CACNG2|AP2B1|AP2A1|ARRB1|EPS15|RAB31|EHD3|DLG4|BECN1|SH3GLB1|NECAB2|FNTA|ACHE|PIK3R4|ARFGEF2|LGMN|LILRB1|PICK1|ABCA2|NUMB|APOE|WDR54|TFRC|LMTK2|ATXN2|CAPN1|AP2A2|GRK3|CACNG7|MAGI2|CAMLG|HTR1B|GRK2|RAB5A|SNX1|GRB2|UVRAG|APLN|JAK2|PPARA|ANGPT1|SELE|TGFB1|ITCH|ZNRF3|INPP5F|HDAC1|NSF|BVES|CD81|LDLRAP1|FURIN|MKLN1|PLCG2|VAMP3|TBC1D5|USP46|CALY|EGF|ANKRD13C|RAB11B|RAMP1|RAMP3|DNM2|PHETA1|NSG1|FCER1G|SH3GL2|HNRNPK|MYLIP|CNTN2|OPHN1|CD63|CAV1|LRRTM2|ACKR3|AP1AR|MVB12A|CHMP5
BP	GO:0019882	antigen processing and presentation	Immune Response	207	0.528457	1.22011	3.91e-06	0.00014	9.88e-05	6501	tags=60%, list=34%, signal=40%	HLA-DRB1|ICAM1|HLA-DPB1|AP1S1|CLTC|HLA-DRA|KIF3A|IKBKB|CTSS|DYNC1LI1|PSMB9|PSMB8|RAB6A|SNAP23|HLA-A|FGL2|NCF2|RAB3B|PSMB2|CYBA|AP2M1|PSMC4|ITGB5|RAB27A|WAS|NCF4|HLA-C|PSMA3|PSMA1|KIFAP3|TAPBPL|PSMC3|SEC31A|PYCARD|HLA-B|PSMB5|AP2S1|PSMA5|ITGAV|CTSD|KIF5A|AP2B1|AP2A1|PSMA6|RAB32|SEC24C|ACTR10|AZGP1|CYBB|PSMB7|B2M|DYNC1I1|RFTN1|PSMC6|RAB3C|PSMB3|PSME3|PSMD8|DYNC1LI2|HLA-F|LGMN|AP3D1|SPTBN2|ACTR1B|KLC1|AP1B1|KLC2|DYNC1I2|CAPZB|AP2A2|PSMA7|PSMA4|IKBKG|DYNLL2|PSME1|RAB35|PSMB10|PSME2|PSMB1|IFI30|PSMD9|SEC22B|PSMA8|CHUK|PSMA2|PSMB6|CTSF|YTHDF1|RAB34|CANX|MARCHF8|TREM2|HLA-DOA|AP1G1|FCGR2B|SLC11A1|HLA-DMB|AP3B1|HLA-DMA|CD74|HLA-DPA1|HLA-E|NOD2|PSMD13|PSMD1|HLA-DQB1|KIF3B|TAP1|PSMD14|PSMD7|VAMP3|HLA-DQA1|CTSH|PSMB4|AP1S3|PSMD12|VAMP8|DNM2|TRAF6|DCTN3|FCER1G|PSMC1|SH3GL2|DCTN6|ERAP2
BP	GO:0062012	regulation of small molecule metabolic process	none	391	0.490514	1.14808	4.04e-06	0.000145	0.000102	6763	tags=55%, list=36%, signal=36%	ADCYAP1R1|PDP1|PRKCE|GSK3B|CLTC|HPCA|ERLIN2|SOX9|PSMB9|TM7SF2|PSMB8|PDK3|STAT3|HMGCS1|PTK2B|DKK3|PSMB2|SLC7A11|APP|ZBTB20|ANXA1|FABP3|FOXO1|PSMC4|PDPR|NFKB1|NUP160|SEC14L2|ARPP19|FDFT1|PSMA3|PSMA1|PSMC3|AKR1C3|PLEK|SNCA|ABCG1|INSR|PSMB5|EIF6|PSMA5|FGF1|FABP5|GPAM|AP2A1|PARP1|SMPD3|GPT|RDH10|PSMA6|NUP98|FASN|NCOR2|DNAJC30|NOS1|SLC25A12|NUP155|LPGAT1|APPL2|SLC27A4|HDAC4|SOD1|PSMB7|FAM3C|HTR2A|COX11|AKT2|ATCAY|PDK2|PSMC6|IDI1|NUP37|LCMT1|SOGA1|P2RX7|ABCD2|EP300|DDB1|PSMB3|NUP58|PDK1|NUP133|PSME3|PSMD8|NUP88|ACTN3|PRKAB2|RAE1|NUP54|USP7|GSTZ1|NUP62|FBP1|NUP205|ENO1|PPP1CA|SELENOS|NUP210|APOE|LSS|VCP|PARK7|APOB|COQ3|FDPS|PSMA7|ACADL|DGKQ|PSMA4|GSK3A|GGPS1|GPD1|PSME1|WDTC1|PPP1CB|PSMB10|SDHAF3|NUP107|WDR5|PSME2|NUP50|SREBF2|PSMB1|PSMD9|SLC4A4|NFYC|NUP214|OGT|CYP51A1|PSMA8|TPR|COMT|MTOR|NLN|ERLIN1|PSMA2|PSMB6|PRKAA1|KPNB1|SP1|NUPR1|PPARA|PTAFR|TREM2|DDIT4|KAT2B|TGFB1|REST|ADIPOR2|ACACB|MBTPS2|GPER1|SLC7A7|SORBS1|CD74|EGR1|PFKFB3|IRS2|RANBP2|PGAM1|PRKN|SIRT5|PRKAG1|AK4|ELOVL5|FLCN|SEH1L|PDK4|RAN|PSMD13|PRKAA2|PSMD1|HMGCR|SLC2A6|LDLRAP1|TP53|TTC39B|NUP188|NUP42|PSMD14|PSMD7|SLC45A3|LDLR|CPT1A|NUP93|ELOVL6|H6PD|NFE2L1|PSMB4|EGF|PSMD12|ENPP1|NOS2|ARV1|NOS3|CDA|PLIN5|SIRT1|PDP2|IRS1|PID1|MFSD2A|SLC35B4|PTGS2|EPM2AIP1|CRY1|SCD|PSMC1|APOC1|GCK|KIT|PPP1R3D|PSMD4|ERFE|CAV1|ABCD1
BP	GO:0048638	regulation of developmental growth	none	297	0.506687	1.17892	4.39e-06	0.000156	0.00011	7136	tags=57%, list=38%, signal=36%	PLCB1|TGFBR3|GSK3B|EZR|GJA1|PAK1|SH3PXD2B|SPP1|OLFM1|AFG3L2|SFRP1|RIMS1|RTN4|MAP3K13|MACF1|RUFY3|MAP2|TGFBR1|NTN1|STAT3|BCL2|TNKS2|BCL11A|CPNE9|APP|FGF2|SYT1|UNC13A|RBPJ|RIPK1|NRCAM|FGF13|SGPL1|DISC1|FN1|CDK5|BASP1|LRP1|BMPR1A|INSR|NDEL1|DCC|GPAM|PIN1|CDKN1B|BBS2|MKKS|CDK4|CDKL5|MAP1B|EPPK1|BBS4|CYFIP1|TRIM46|SOD1|TNR|ADNP|PLAA|AKAP6|PTPRS|MTM1|TWF2|CPNE5|GOLGA4|RASAL1|ACTN3|CACNA2D2|NIPBL|MAPT|ITSN2|SEMA3B|PLXNA4|LGMN|AGRN|ILK|MAPK1|SEMA4D|APOE|RAB11A|CXCL12|CXADR|STK4|GSK3A|CACNG7|WDR36|GPAT4|G6PD|CPNE6|PTK2|MAPK11|TRPV2|TTL|ISLR2|NTRK3|MTOR|NEDD4L|DBN1|CTTN|CARM1|DBNL|RGS4|TGFBR2|CSF1|PPARA|CXCR4|DUSP6|LATS2|SMO|POU3F2|ACACB|CDKN1A|YAP1|YY1|FOXC1|SASH3|PI16|ADRB2|PRKN|BDNF|STAT5A|IST1|YBX3|SEMA3F|BCL2L11|TNFRSF12A|SPART|FGFR1|RIMS2|ATRN|RBP4|DDX39B|PAFAH1B1|GLI1|MEF2C|WWC1|MAG|SYT4|PTCH1|OSTN|IFRD1|FGF9|STAT5B|ABL1|ATP8A2|FGFR2|KIAA0319|SFRP2|DNM2|NKD1|VGLL4|MFSD2A|SMAD7|RND2|NOTCH1|PLXNA3|DLL1|CHD7|LATS1|PARP2|WWC2|SEMA3E|PIM1|DPYSL2|SAV1|HEY2|SIX1|SEMA5B|ZFYVE27
BP	GO:0001667	ameboidal-type cell migration	none	367	0.494336	1.15619	4.53e-06	0.00016	0.000113	6927	tags=56%, list=37%, signal=36%	HSPB1|HDAC9|TGFB2|PRKCE|SDC4|PFN2|GJA1|RGCC|PAK1|PAK3|ITGB2|GNA12|ITGB1|SOX9|RTN4|MACF1|PXN|RHOJ|KANK2|TGFBR1|PTK2B|EFNB1|PRKD2|IQGAP1|RCC2|DOCK5|CD40|DAB2IP|FGF2|ANXA1|DDR2|PRKD1|NF1|SPARC|MAP4K4|STRAP|BCAS3|RIN2|ANLN|SGPL1|SLIT2|MAP2K3|FN1|ATP5F1B|TNS1|WASF2|GPI|SOX8|FGF1|ATP5F1A|SASH1|RHOB|MECP2|ROBO1|DOCK1|PRKCA|SOX10|EPPK1|PHACTR4|AKT3|ITGA2|APPL2|PDCD10|ACVR1|PTN|SP100|S100A2|CYGB|MAPRE2|CDH13|SEMA3B|DMTN|SRGAP2|LGMN|ROCK2|AAMP|ILK|ITGA3|ADGRB1|PRCP|SEMA4D|APOE|RAB11A|CORO1B|SLC8A1|PKN2|LAMA5|TIMP1|GFUS|AKAP12|ADAM17|FER|C1QBP|CAPN7|JCAD|GPX1|PBLD|MTA2|SCARB1|RIC8A|PFN1|PTK2|EPB41L4B|ACVR1B|CAP1|GIPC1|EDNRB|MTOR|HMGB1|HRG|EVL|ARHGEF7|CLASP2|APOH|PDCD6|CIB1|CSNK2B|SP1|TGFBR2|ANGPT1|ATOH8|ADTRP|ANGPT2|SYDE1|SMO|TGFB1|PLK2|LAMTOR2|EMP2|NFE2L2|RREB1|KLF4|PECAM1|FBXW7|LRP5|CRB2|AMOT|SCG2|DLL4|CENPV|MCC|KANK1|MMRN2|ZFAND5|STAT5A|MAP3K3|PTPRR|TAC1|BMPER|BMP7|SEMA3F|ANXA6|CARD10|SRPX2|EPHB4|FGFR1|JUP|PLPP3|PAFAH1B1|GRN|HMOX1|RFFL|RHOA|MEF2C|BAG4|MYH9|HAS1|PLCG2|PKN3|PLCG1|HYAL2|GATA2|EPB41L5|EFNA1|NR2E1|CTSH|ABL1|FLT4|MET|OVOL2|ARF6|DCN|AMOTL2|NOS3|SIRT1|HDAC7|AGO2|GLUL|PTGS2|PML|EGR3|PKN1|ACVRL1|SH3BP1|NOTCH1|EPHA2|LPXN|CORO1C|KIT|SEMA3E|PRSS3|ITGB1BP1|MAP2K5|ANXA3|GLIPR2|NANOS1|SHH
BP	GO:0052547	regulation of peptidase activity	none	351	0.49479	1.15569	4.53e-06	0.00016	0.000113	6290	tags=50%, list=33%, signal=34%	CD44|C4A|C4B|CD109|ROCK1|CRYAB|GSN|FAM162A|CYCS|RPS6KA1|UCHL5|PSMB9|HGF|PSMB8|STAT3|TIMP2|GRIN2A|CSNK2A1|GRIN2B|MAP3K5|AQP1|MAPK3|APP|SYK|LTF|CCN2|RIPK1|FBLN1|ANP32B|PSMA3|SH3RF1|PEBP1|AIFM1|FYN|IFI16|ASPH|USP47|SNCA|FN1|LRP1|C3|PYCARD|HIP1|PICALM|ANXA2|PCID2|CTSD|ARRB1|GAPDH|SERPINE2|SPOCK3|ROBO1|PLAUR|ITIH2|CCK|A2M|RACK1|PCOLCE|EPHA4|TIMP3|DIABLO|BIN1|SERPING1|FIS1|CRADD|PSME3|TFAP4|CAST|CCN1|SPOCK2|MAPT|TRAF2|DAP|BIRC2|LGMN|ROCK2|SERPINA4|RPS3|SPOCK1|BST2|ABCA2|NRDC|GRIN1|SERPIND1|MBP|ITIH3|VCP|PARK7|UACA|CSTB|SERPINF2|NDUFA13|CYFIP2|ITIH4|TIMP1|APLP2|PSME1|GPX1|TTBK1|HIP1R|VTN|SFN|PSME2|PROS1|HSPD1|GAS6|BAK1|AMBP|HMGB1|MTCH1|HRG|RECK|TBC1D10A|PDCD6|TRADD|ITIH1|DAPK1|PRDX3|A2ML1|JAK2|CARD8|SERPINA5|REST|GPER1|CFLAR|CLEC7A|KLF4|PRR7|SERPINB6|SERPINI1|CRB2|RAF1|ANTXR1|PI16|VSIR|TNFRSF10B|SERPINH1|HDAC1|LGALS9|CDKN2D|SERPINA1|BCL2L11|GRAMD4|ITIH5|MDM2|PAK2|NGFR|SOX2|LEF1|DDX3X|GRN|DLC1|RFFL|BOK|RHOA|FURIN|PSMD14|DNAJB6|CR1|ARL6IP1|HERPUD1|PDCD5|EFNA1|CTSH|SERPINE1|TNFRSF10A|CASP1|ST18|SFRP2|SIRT1|PERP|USP14|LYN|PTGS2|NLRP1|PML
BP	GO:1905477	positive regulation of protein localization to membrane	none	119	0.573444	1.30128	4.67e-06	0.000164	0.000115	6211	tags=66%, list=33%, signal=45%	SLC5A3|PRKCE|MAPK8|EZR|PAK1|ITGB2|ITGB1|HPCA|CHP1|BCL2|SQSTM1|TP53BP2|AKAP5|FYN|DPP10|CDK5|LRP1|ANK3|KIF5B|RAB11FIP2|CACNG2|CLIP3|AP2B1|ZDHHC2|RACK1|ITGAM|AKT2|NECAB2|HRAS|ACSL3|LRP4|YWHAB|FIS1|RHOG|C2CD5|EGFR|PTN|MFF|PPP1R9B|ZDHHC5|ITGA3|MIEF1|PTPN9|RAB11A|PRKCI|DLG1|TCAF1|PPP3R1|STX4|KCNB1|SFN|LGALS3|CNPY4|RER1|MTCL1|PPP1R13B|CIB1|STAC2|TFDP2|TREM2|GPER1|EPHA3|SORBS1|PRKN|PRKCH|MYO1C|YWHAZ|STOM|CD81|TP53|ERBB2|SSH1|YWHAG|PDCD5|PIK3R1|ARF6|YWHAH|RAMP3|SLC51B
CC	GO:0030666	endocytic vesicle membrane	Endolysosome	153	0.546364	1.25055	4.74e-06	0.000165	0.000116	6142	tags=59%, list=33%, signal=40%	SGIP1|GRIA3|HLA-DRB1|HLA-DPB1|GRIA2|CLTC|HLA-DRA|HVCN1|CACNG3|BTBD8|SNAP23|HLA-A|GRIA4|CYBA|AP2M1|WLS|CAMK2D|CACNG8|CD9|ATP6V0A1|HLA-C|LAMP1|LRP1|HLA-B|AP2S1|PICALM|PIK3C3|GRIA1|ATP6V0D1|CACNG2|RAC2|AP2B1|AP2A1|LAMP2|RAB32|CORO1A|CYBB|EPS15|RAB31|DLG4|APPL2|B2M|UBC|PIK3R4|HLA-F|SYT7|PICK1|WASL|SCARF1|APOE|APOB|AP2A2|STX4|SCARB1|CAMK2G|RAB5A|SEC22B|RAB43|UBA52|RAB34|MSR1|SMO|SLC11A1|TCIRG1|COLEC12|CD163|CD74|HLA-DPA1|HLA-E|TLR2|STAB1|MDM2|ATP6V0E1|HLA-DQB1|ATP6V0E2|TAP1|PTCH1|SCARB2|VAMP3|LDLR|RAPGEF1|HLA-DQA1|TYRP1|WNT1|FZD5|TBC1D5|TLR6|VAMP8|NOS3|RAB11B|DNM2
BP	GO:0010810	regulation of cell-substrate adhesion	Structural Stabilization	195	0.527351	1.21524	4.74e-06	0.000165	0.000116	7052	tags=63%, list=37%, signal=40%	FZD7|PRKCE|NINJ1|ROCK1|GSK3B|SDC4|ITGA6|SFRP1|ITGA5|CRK|EMILIN1|MACF1|UTRN|VWC2|PTK2B|BCL2|IQGAP1|RCC2|DOCK5|THY1|NF1|ACTN4|FBLN1|FLNA|NPNT|MAP4K4|DAG1|RELL2|BCAS3|RIN2|DISC1|FN1|LIMS1|LRP1|CDC42|DDR1|S100A10|CRKL|RAC2|APOD|PLG|DOCK1|PIK3CB|NF2|WASHC2C|PTN|MDK|CCN1|SPOCK2|CDH13|DMTN|ROCK2|SPOCK1|ILK|ITGA3|MEN1|RAC1|HSD17B12|CORO2B|STK4|CSPG5|GFUS|C1QBP|VTN|PTK2|SLC9A1|SLK|HRG|ARHGEF7|DAPK3|CLASP2|LGALS1|CIB1|VCL|P4HB|BCL6|JAK2|CSF1|ANGPT2|MMP14|EMP2|RREB1|CAMSAP3|EPHA3|FAM107A|ECM2|KANK1|PREX1|PEAK1|NPY2R|RSU1|PTPRO|DUSP3|FGA|JUP|COL26A1|DLC1|RHOA|OLFM4|PDPN|EPB41L5|LIMCH1|WNT1|TRIOBP|NEXMIF|ABL1|PIK3R1|SERPINE1|DNM2|MYADM|FOXF1|ACVRL1|MINK1|NOTCH1|ARPC2|CORO1C|SEMA3E|FGG|ITGB1BP1|DUSP22|COL1A1|COL8A1|NDNF
BP	GO:0050806	positive regulation of synaptic transmission	Synapse	161	0.543295	1.24503	4.94e-06	0.000171	0.000121	6365	tags=63%, list=34%, signal=42%	SNAP25|DNM1L|PRKCE|CRH|SYT12|GSK3B|SLC8A3|SLC4A8|CACNG3|STX1A|RIMS1|CA2|TYROBP|PTK2B|GRIN2A|RAB3B|GRIN2B|ARC|SQSTM1|APP|SYT1|RAB3GAP1|UNC13A|SHANK2|ADCY1|CACNG8|NF1|ADCYAP1|AKAP5|CALB1|STAU1|NRXN1|STXBP1|CDK5|KIF5B|CACNG2|MECP2|SERPINE2|ZDHHC2|DLG4|STX1B|TNR|EPHA4|PRRT2|EGFR|SHANK3|PTN|BAIAP2|DTNBP1|LGMN|SYT7|GRIN2D|PPP1R9A|SHISA7|NLGN3|MAPK1|ADORA1|GRIN1|SHANK1|APOE|SCGN|CYP46A1|S100B|STX4|CACNG7|IGSF9B|CLSTN2|SLC8A2|NCSTN|YTHDF1|CALB2|RGS4|NFATC4|PLK2|NLGN2|GPER1|FAM107A|ADRB2|NTRK2|TAC1|NETO1|CHRNB2|RIMS2|GRIK2|ADRA1A|NLGN1|HAP1|CRTC1|SSH1|KMO|CCL2|NPTN|NR2E1|ABL1|CLSTN3|GLUL|TACR2|NSG1|PTGS2|ITPR3|LAMA2
BP	GO:0110053	regulation of actin filament organization	Structural Stabilization	256	0.508126	1.17949	5.01e-06	0.000173	0.000122	6639	tags=59%, list=35%, signal=39%	SCIN|SWAP70|ICAM1|CAPG|ADD3|ARAP1|PRKCE|ROCK1|SDC4|PFN2|RGCC|GSN|PAK1|SH3PXD2B|PAK3|ACTN2|CGNL1|PPM1E|COTL1|SFRP1|CD47|PXN|ACTR3B|VASP|TGFBR1|PTK2B|RDX|TMOD3|ABI2|CYRIA|WDR1|ARHGEF10L|TJP1|CCN2|ADD2|SPIRE1|PPFIA1|WAS|FLNA|ARFIP2|NCKAP1L|SLIT2|PLEK|WASF1|RHOC|CDC42|PYCARD|CYRIB|WASF2|S100A10|IQGAP2|LIMA1|ARHGAP35|HCK|SYNPO|ARHGEF10|MKKS|CORO1A|BBS4|CYFIP1|CDC42EP1|NF2|WASHC2C|BIN1|TWF2|SSH3|PRKCD|SHANK3|BAIAP2|SYNPO2L|DSTN|DMTN|ROCK2|SPTBN2|PICK1|PPP1R9A|WASL|ARPC5L|RAC1|BRK1|SVIL|SHANK1|CORO1B|DLG1|SERPINF2|CORO2B|CYFIP2|TPM1|WASF3|TMEFF2|CXCL12|CAPZB|FER|NCKAP1|HIP1R|PFN1|SLC9A1|GMFG|WASHC5|SPTAN1|MTOR|GRB2|EVL|ARFGEF1|CLASP2|DBN1|CTNNA2|ARPC5|CTTN|CARMIL2|DBNL|RGS4|TRIM27|HCLS1|NOX4|CDC42EP4|PRKN|KANK1|PREX1|TAC1|MYO1C|PAK2|EPS8|S1PR1|ARPIN|SSH2|ESAM|DLC1|FLII|RHOA|BAG4|FCHSD2|TENM1|ELN|SSH1|ASAP3|LIMCH1|TRIOBP|ABL1|MET|PIK3R1|ARF6|RAPGEF3|C9orf72|MYADM|SH3BP1|ARPC2|ACTR2|MTPN|TMSB4Y|LATS1
BP	GO:0099175	regulation of postsynapse organization	Synapse	100	0.585603	1.31914	5.08e-06	0.000174	0.000123	5977	tags=70%, list=32%, signal=48%	DNM1L|OPA1|DNM3|HOMER1|PDLIM5|PAK3|KALRN|DGKB|PPFIA2|NGEF|SRGN|SLC7A11|GRIN2B|ARC|GAP43|ABI2|NRCAM|ARHGAP44|NRXN1|FYN|CDK5|ADAM10|UBE3A|CRKL|ZDHHC2|CDKL5|EEF2K|SHISA6|EPHA4|PTPRS|LRP4|KIF1A|SHANK3|PTN|LRFN4|BAIAP2|EGLN1|PPP1R9A|SHISA7|NLGN3|SIPA1L1|SRCIN1|ARF4|TANC2|APOE|LZTS3|LRRC4B|IL1RAPL1|CDH2|CHMP2B|ABHD17C|ABHD17B|NTRK3|CAPRIN1|DBN1|ITPKA|DBNL|FCGR2B|DHX36|IL1RAP|SEMA3F|ZMYND8|PAFAH1B1|NLGN1|SSH1|LRRK2|LRP8|EFNA1|VPS35|CBLN1
BP	GO:1901342	regulation of vasculature development	Vasculature	290	0.508506	1.18222	5.36e-06	0.000183	0.000129	7109	tags=61%, list=38%, signal=38%	HSPB1|HDAC9|TGFB2|ITGAX|GAB1|FLT1|ROCK1|RGCC|ITGB2|ITGB1|NFATC2|SFRP1|ITGB8|GPNMB|ITGA5|NFATC1|EMILIN1|HGF|RHOJ|STAT3|PTK2B|PRKD2|TLR3|AQP1|CD40|DAB2IP|FGF2|ALOX5|ANXA1|TJP1|PRKD1|NF1|SPARC|WARS1|PDCD4|PGK1|PKM|RIN2|ADGRB2|ADAM10|C3|FGF1|CHI3L1|DNMT1|CEMIP2|SASH1|EPN1|RHOB|MECP2|ADGRB3|RNH1|PRKCA|CYBB|AKT3|YJEFN3|PDCD10|CTH|PTN|SP100|MDK|ROCK2|EGLN1|HSPB6|ADGRB1|GTF2I|ANGPTL4|C6|AGO1|JCAD|S100A1|HGS|HRG|RECK|SPRY2|APOH|PDCD6|CIB1|SP1|HIPK1|TGFBR2|CXCR4|ANGPT2|C3AR1|FOXO4|PLK2|ADAMTS1|EMP2|DDAH1|C5AR1|NFE2L2|GPER1|IL6R|CFLAR|KLF4|BTG1|APLNR|FBXW7|EGR1|AMOT|FOXC1|SARS1|DLL4|MMRN2|HIF1AN|MAP3K3|CD34|BMPER|BMP7|TNFRSF12A|STAB1|CARD10|NIBAN2|SRPX2|PDCL3|NGFR|JAK1|JUP|NFATC3|GRN|HMOX1|RUNX1|SOD2|RHOA|SPHK1|KLF2|ERBB2|TIE1|HK2|HIPK2|PLCG1|PRKCB|CTNNB1|FGF9|GATA2|PAK4|TNFAIP3|EFNA1|NR2E1|CTSH|ABL1|VEGFB|SERPINE1|STAT1|DCN|CREB3L1|HEY1|RAPGEF3|NOS3|SFRP2|SIRT1|HDAC7|AGO2|GLUL|PTGS2|PGF|PML|THBS2|SMAD1|ACVRL1|NOTCH1|EPHA2|FBLN5|KIT|DLL1|MAPK7|SEMA3E|ITGB1BP1|GPR4|MAP2K5|ANXA3|ADAM12|MINAR1|RAPGEF2|HEY2|ENPP2|RAP1A
BP	GO:0050890	cognition	none	270	0.506169	1.17593	5.5e-06	0.000187	0.000132	6634	tags=59%, list=35%, signal=39%	PLCB1|NPTX2|SNAP25|DGKI|CRH|SLC8A3|SYNJ1|RASGRF1|ATAD1|HLA-DRA|CAMK4|TUSC3|ITGB1|SORCS3|KALRN|PJA2|ITGA5|VDAC1|VDAC3|SCN2A|ATP1A2|GRIN2A|KRAS|SLC7A11|GRIN2B|ARC|APP|VLDLR|NRXN3|SHANK2|ADCY1|BRINP1|NF1|CHL1|NDRG4|FGF13|CALB1|NRXN1|FYN|SHC3|CDK5|PPP3CB|INSR|PICALM|BRSK1|PPT1|GRIA1|GPR155|SYNPO|MECP2|ADGRB3|GATM|VIP|SYNGAP1|CCK|BBS4|CYFIP1|SYT11|DLG4|TNR|ADNP|B2M|HTR2A|PRKCG|PRKAR1B|JAKMIP1|EP300|GM2A|EGFR|SHANK3|PTN|MDK|NIPBL|MAPT|PPP1R9B|LGMN|ITGA3|SHISA7|NLGN3|MAPK1|ADORA1|GRIN1|ARF4|CNTNAP2|TANC1|SHANK1|APOE|ATP8A1|CPEB3|ATXN1|S100B|CBR3|TTBK1|RIC8A|NSUN5|SLC8A2|C12orf57|SLC17A7|CHMP2B|COMT|NRXN2|MTOR|UBA6|TACO1|NCSTN|YTHDF1|HTT|NFATC4|PLK2|C5AR1|SGK1|FAM107A|NTRK2|PRKN|BDNF|DDHD2|TLR2|TAC1|NETO1|EIF4EBP2|KCNAB1|MAN2B1|CIC|CHRNB2|FEN1|GRM5|BTG2|TTC8|CEBPB|PAFAH1B1|NLGN4X|HMGCR|MEF2C|FOS|ASIC1|SYT4|CRTC1|SHROOM4|LDLR|ZNF385A|TAFA2|NPTN|DOP1B|THRA|TACR2|PTCHD1|MFSD2A|PTGS2|ATXN1L|DNAH11|ITPR3|EIF4A3|JPH4|CTNS|ADCY8|POMK|ACTR2|KIT|CNTN2|CHD7
BP	GO:0071346	cellular response to interferon-gamma	Immune Response	141	0.548795	1.25325	5.56e-06	0.000189	0.000133	6530	tags=67%, list=35%, signal=44%	CD44|HLA-DRB1|ICAM1|HLA-DPB1|GSN|AQP4|HLA-DRA|VIM|CD47|OAS2|HLA-A|TRIM22|KIF16B|TLR3|CD58|FLNB|NCAM1|CAMK2D|TRIM25|WAS|HLA-C|MT2A|SIRPA|STXBP1|CDC42|HLA-B|KIF5B|HCK|TRIM62|GAPDH|PDE12|B2M|ASS1|PRKCD|SP100|HLA-F|NMI|VCAM1|TRIM26|STX4|GBP5|CAMK2G|IFI30|STXBP3|RAB43|EVL|RAB12|CDC37|DAPK3|HSP90AB1|DAPK1|JAK2|PTAFR|TRIM8|NLRC5|CIITA|TRIM5|TLR4|SOCS3|TRIM38|IRF2|EPRS1|HLA-DPA1|PARP9|CDC42EP4|HLA-E|PARP14|GBP2|IRF1|TLR2|IRF5|MYO1C|LGALS9|GBP4|JAK1|GBP3|HLA-DQB1|TP53|VAMP3|CCL2|HLA-DQA1|CCL3L1|STX8|STXBP4|STAT1|NOS2|OAS1|CASP1|MED1|IRF8|PML|SUMO1|TRIM21|ACTR2
BP	GO:0099003	vesicle-mediated transport in synapse	Synapse	212	0.520362	1.20227	5.7e-06	0.000193	0.000136	7816	tags=70%, list=41%, signal=41%	SNAP25|DNM1L|DGKI|STXBP5L|SYT12|ROCK1|GSK3B|DNM3|PFN2|SYNJ1|ATAD1|SLC4A8|DNAJC6|HPCA|STX1A|RAPGEF4|RIMS1|PPFIA2|BTBD8|SNAP23|CPLX1|RAB3B|TRIM9|ARC|CADPS|STX2|PREPL|SYT1|RAB3GAP1|UNC13A|ADCY1|ATP2A2|PCLO|RAB3A|SCRIB|SNAP91|NRXN1|STXBP1|SNCA|FGF14|CDK5|SYP|PPP3CB|ERC2|PIP5K1C|KIAA1109|PICALM|BRSK1|DNM1|RAB27B|AP2B1|SNCG|SV2A|PACSIN1|EPS15|CYFIP1|CPLX2|PPFIA3|SYT11|STX1B|HTR2A|PLAA|NAPA|PRKCG|PRKAR1B|PRRT2|P2RX7|CADPS2|DOC2B|DTNBP1|ITSN2|SEPTIN5|AP3D1|SYT7|BSN|SNCB|NLGN3|NUMB|SYT6|DENND1A|PLD1|RAB11A|CSPG5|STX4|DGKQ|CDH2|DNAJC5|BRSK2|BACE1|MAGI2|HTR1B|RAB5A|SYNDIG1|SLC17A7|DOC2A|SYNJ2|GIPC1|SH3GL1|FBXL20|CANX|NLGN2|CPLX3|AP3B1|STON2|UNC13C|CTBP2|NAPB|SYT5|CHRNB2|RIMS2|NLGN4X|ADRA1A|NLGN1|SYT4|BLOC1S6|LRRK2|PRKCB|CTNNB1|CALM3|VPS35|USP46|CALY|GRIP1|ARF6|DNM2|SLC17A6|NSG1|SYT10|SH3GL2|SNPH|OPHN1|GIT1|SLC32A1|CHRNA6|CNR1|RAP1A|SNAP29|NLGN4Y|ADORA2A|STON1|SLC2A4|FMR1|SNAPIN|CACNB2|SYN2|PSEN1|VAMP4|CHRNB3
MF	GO:0017048	Rho GTPase binding	none	155	0.544428	1.2462	6.05e-06	0.000203	0.000143	7330	tags=70%, list=39%, signal=43%	SPATA13|ROCK1|ARHGAP17|PAK1|PAK3|KALRN|DOCK3|NGEF|NCF2|FGD4|IQGAP1|RCC2|ABI2|CYRIA|ARHGEF10L|MYO9B|RGL2|VAV1|WAS|FLNA|ARHGEF17|ARFIP2|NCKAP1L|ARHGAP44|ARHGEF6|ANLN|WASF1|CYRIB|IQGAP2|DAAM2|SIKE1|SRGAP1|ARHGEF10|DNMBP|DOCK1|FMNL2|CDKL5|CYFIP1|CDC42EP1|SOD1|TRIO|EXOC1|PLEKHG3|IQGAP3|EPS8L2|DIAPH1|ARHGEF2|ARHGEF1|DOCK11|SRGAP2|ROCK2|BRK1|PKN2|CYFIP2|CDC42BPB|NCKAP1|FMNL1|PFN1|VAV3|DOCK4|ARHGEF11|ARHGEF4|DAPK3|FARP2|ITPKA|STRN3|MTSS2|DOCK2|CDC42EP4|ARHGEF26|PREX1|HACE1|YBX3|FMNL3|PAK2|EPS8|ARHGDIA|ARHGDIG|KIF3B|SOS1|PKN3|LRRK2|RALBP1|TRIOBP|BCR|CDC42SE2|PLEKHG1|DAAM1|ARHGEF37|GARRE1|SRGAP3|FGD2|PKN1|SH3BP1|ARHGEF3|CDC42SE1|FGD5|FGD6|CORO1C|FGD3|CAV1|AKAP13|NOXA1|PREX2|DOCK7|STXBP6|KCTD10|MAP3K11
CC	GO:0030027	lamellipodium	none	195	0.525673	1.21137	6.12e-06	0.000205	0.000144	6845	tags=64%, list=36%, signal=41%	CD44|SWAP70|SPATA13|CAPG|ROCK1|GSN|PAK1|PDLIM4|DPYSL3|ITGB1|PALLD|ENAH|PXN|RUFY3|VASP|PTK2B|RDX|GDPD2|FGD4|APBB1IP|INPPL1|ABI2|APP|ABLIM1|STX2|CTNND1|PARVA|SCRIB|DAG1|SH3RF1|ARHGEF6|WASF1|CDK5|RAPH1|DOCK8|WASF2|ITGAV|IQGAP2|RAC2|MYH10|TUBB3|APBB1|CORO1A|PHACTR4|CYFIP1|TESC|CDC42BPA|NRBP1|SYNE2|NF2|TWF2|DYNLT1|DGKZ|PPP1R9B|SRGAP2|PPP1R9A|ILK|WASL|RAC1|UNC5C|SRCIN1|BRK1|CORO1B|PKN2|WASF3|ABI1|FER|STX4|CDC42BPB|CDH2|NCKAP1|PTK2|SLC9A1|SNX1|EVL|CAPRIN1|ARHGEF7|DBN1|CTNNA2|ARPC5|CTTN|CIB1|CARMIL2|P4HB|DBNL|PLCE1|ARHGAP31|AMOT|MYO10|ANTXR1|MTSS2|APC2|STMN2|ABI3|MCC|PTPN13|FAT1|ARPIN|PTPRO|PABPC1|CTNNA1|DDX3X|RHOA|PSTPIP1|PDPN|SSH1|PLCG1|CTNNB1|MYLK|PODXL|RAPGEF3|FGD2|DNM2|CTNNA3|SH3BP1|EPHA2|ARPC2|FGD5|FGD6|CORO1C|ACTR2|FGD3|ITGB1BP1|ACTR3|DUSP22
BP	GO:0045785	positive regulation of cell adhesion	Structural Stabilization	353	0.498001	1.16341	6.19e-06	0.000206	0.000145	7098	tags=58%, list=38%, signal=37%	CD44|TGFB2|ICAM1|HLA-DPB1|PRKCE|NINJ1|ITPKB|ROCK1|GSK3B|CSK|SDC4|PAK1|PAK3|ADGRG1|ITGB2|YES1|ITGA6|CBFB|IL18|SFRP1|ITGA5|CD47|CRK|EMILIN1|UTRN|VWC2|HLA-A|PTK2B|EFNB1|PRKD2|PTPRC|APBB1IP|IQGAP1|AFDN|DOCK5|THY1|ALOX5|ANXA1|MAGI1|SYK|PTPN6|TJP1|VAV1|FLNA|NPNT|MAP4K4|DAG1|NCKAP1L|RELL2|RIN2|SIRPA|KIFAP3|DISC1|FYN|FN1|LIMS1|CDC42|PYCARD|CYRIB|DOCK8|ANK3|SLC7A1|S100A10|ITGAV|CRKL|MEGF10|GPAM|PLAUR|DOCK1|TESPA1|PRKCA|CORO1A|ITGA2|PTPRU|PTN|MDK|CCN1|SPOCK2|CDH13|VCAM1|DMTN|LILRB1|AP3D1|CHRD|CD276|RPS3|ILK|ITGA3|RAC1|HSD17B12|TFRC|SERPINF2|TPM1|CXCL12|STK4|CSPG5|GFUS|C1QBP|STX4|VTN|EPB41L4B|VAV3|HSPD1|ZBTB16|HMGB1|GRB2|PNP|HRG|ARHGEF7|LGALS1|CIB1|P4HB|BCL6|JAK2|TGFBR2|CSF1|ANGPT1|PTAFR|SELE|ZBTB7B|IL1RL2|EMP2|RREB1|HLA-DMB|HAVCR2|AP3B1|CD4|CD74|RELA|MYO10|ECM2|SASH3|VSIR|HLA-DPA1|HLA-E|NOD2|ZFHX3|PREX1|GLI2|LGALS9|CD86|BMP7|NPY2R|CYTH3|FLCN|TGM2|PAK2|RSU1|SOX13|JAK1|FGA|JUP|COL26A1|SOX2|RASAL3|LEF1|PLPP3|CD81|RUNX1|IL4R|SELP|RHOA|ZBTB1|BAG4|OLFM4|ERBB2|PDPN|RASGRP1|CD83|CCL2|EPB41L5|STAT5B|TRIOBP|ABL1|PPP3CA|ZMIZ1|PIK3R1|MAP3K8|SOX12|PODXL|EBI3|SFRP2|DNM2|TRAF6|SMAD7|LYN|IL6ST|CITED2|CARD11|EGR3|MYADM|FOXF1|ARPC2|GLI3|FGG|CAV1|ITGB1BP1|CD209|SHH|ATM|IFT74|COL8A1|NDNF|CCDC88B|PCK1
BP	GO:0070585	protein localization to mitochondrion	Mitochondrial Metabolism	138	0.553688	1.26372	6.53e-06	0.000216	0.000152	5740	tags=61%, list=30%, signal=43%	DNM1L|MAPK8|AGK|BAG3|TOMM70|TIMM8B|MTCH2|DNAJC19|TSPO|IMMP1L|BCL2|MICALL2|TIMM10|GDAP1|TP53BP2|TOMM22|HK1|TIMM10B|UBE2L3|TOMM5|AIFM1|IMMP2L|NPEPPS|TOMM40|RAC2|MFN2|PMPCB|PMPCA|SAMM50|BNIP3L|OXA1L|SH3GLB1|AIP|TIMM9|TIMM17B|TOMM20|YWHAB|FIS1|COX18|MAPT|MFF|TOMM40L|TIMM44|NDUFA13|PPP3R1|GSK3A|TIMM50|UBE2D3|TIMM29|MARCHF5|SFN|TIMM13|UBL5|SREBF2|MAIP1|HSPD1|LMAN1|TIMM22|DNAJA1|BCS1L|PARL|CHCHD4|PRKAA1|PPP1R13B|HSPA1L|TFDP2|AP3B1|FBXW7|MOAP1|PRKN|BCL2L11|YWHAZ|BMF|TIMM17A|TP53|BAG4|TIMM23|HK2|LRRK2|ATP5IF1|YWHAG|CALM3|PDCD5|FZD5
BP	GO:0062197	cellular response to chemical stress	none	323	0.497484	1.16031	6.53e-06	0.000216	0.000152	6763	tags=54%, list=36%, signal=35%	HSPB1|MAPK8|PRDX6|ZFP36L1|CAMKK2|CYCS|CRK|PXN|HGF|TSPO|SCN2A|BCL2|NCF2|SLC7A11|GSR|HSPA1B|CYBA|EFHD1|MAP3K5|AQP1|MAPK3|STX2|ALOX5|NONO|ANXA1|FOXO1|UBQLN1|MICU1|PRKD1|ATP2A2|BNIP3|RIPK1|MAP1LC3A|NCF4|TRAP1|ALDH3B1|GSTP1|ERO1A|PRDX1|STAU1|GPR37|SIRPA|PPP5C|AIFM1|FYN|AKR1C3|AKR1B1|RCSD1|SNCA|TBC1D24|SLC1A1|PRDX2|RHOB|PRKRA|PARP1|SMPD3|MPV17|CYBB|PDGFRB|RACK1|SOD1|GSKIP|PENK|CAT|PDK2|PDCD10|DIABLO|PDK1|PRKCD|EGFR|MAPT|ARHGEF2|TRAF2|STK39|RPS3|MAPK1|LETM1|SELENOS|PARK7|SRXN1|ADPRS|TPM1|PNPT1|GPR37L1|STK24|TXNRD1|BAG5|FER|STX4|GPX7|GPX1|G6PD|SLC25A23|STAT6|XRCC5|DNAJA1|CHUK|LANCL1|PRKAA1|MAPKAP1|P4HB|PCNA|DAPK1|PRDX3|JAK2|HSPA1A|MCL1|REST|TLR4|NFE2L2|CFLAR|KLF4|MMP2|FZD1|ETV5|NME5|FBXW7|SERPINB6|NOX4|RELA|PRKN|TXN|GUCY1B1|MAPK9|YBX3|BMP7|MDM2|NUDT2|OXR1|LONP1|MPO|AXL|KEAP1|PRKAA2|RBM11|DDX3X|HMOX1|SOD2|TP53|KCNC2|PYCR2|FOS|SPHK1|KLF2|TP53INP1|FANCC|LRRK2|CTNNB1|EIF2S1|MYLK|TNFAIP3|WNT1|NFE2L1|ABL1|MET|TLR6|RNF112|SLC2A1|NOS3|SIRT1|CDK2|DNM2|CAB39|XRCC6|PTGS2|PML|KDM6B|ATF4|FBLN5|RWDD1|MAPK7|ZNF277|NCOA7|CAV1|ABCD1
CC	GO:0032587	ruffle membrane	Lipid Metabolism	91	0.591748	1.32831	6.6e-06	0.000216	0.000153	6513	tags=76%, list=35%, signal=50%	SPATA13|EZR|PAK1|ITGB1|ITGA5|TLN1|MACF1|PSD2|LCP1|MTMR6|MTMR9|DDX58|PLEK|PIP5K1C|ITGAV|MYO6|SPRY4|PACSIN1|CDKL5|TESC|APPL2|KSR1|AIF1L|AKT2|NF2|C2CD5|EPS8L2|DIAPH1|ARHGEF2|PDE4A|PPP1R9B|RPS3|RAC1|THEM4|ARF4|TPM1|EEF1A1|ADAM17|JCAD|HIP1R|SH2D3C|IFIT5|PSD3|ARHGEF4|SPRY2|CLASP2|PSD|CIB1|FGR|PSD4|FAM107A|MTSS2|SNTG1|KANK1|NME1|MYO1C|ARHGAP45|EPS8|PACSIN2|DLC1|RHOA|WWC1|PDPN|EPB41L5|FGD2|DNM2|EPHA2|FGD5|CORO1C
BP	GO:0051494	negative regulation of cytoskeleton organization	Structural Stabilization	148	0.545409	1.24737	6.6e-06	0.000216	0.000153	6625	tags=63%, list=35%, signal=41%	SCIN|SWAP70|SMAD4|CAPG|ADD3|ARAP1|PFN2|GSN|CGNL1|BMERB1|MAP2|RDX|TMOD3|TMEM67|TJP1|ADD2|PPFIA1|WAS|FGF13|MAPRE1|SLIT2|SNCA|CYRIB|WASF2|KATNB1|LIMA1|CLIP3|MKKS|CORO1A|MAP1B|BBS4|NUBP1|WASHC2C|TWF2|SSH3|PRKCD|SHANK3|ARHGEF2|DMTN|SPTBN2|PICK1|PPP1R9A|CCP110|SVIL|SHANK1|CORO1B|FKBP4|CAMSAP1|CORO2B|TMEFF2|CAPZB|TAOK1|HIP1R|PFN1|GMFG|SPTAN1|TUBB4A|CAMSAP2|ARFGEF1|CLASP2|CTNNA2|MAP6D1|CIB1|CARMIL2|KAT2B|CAMSAP3|RBM14|APC2|NEK2|SPEF1|STMN2|PRKN|KANK1|TRIM37|PAK2|EPS8|S1PR1|ARPIN|TRIM54|SSH2|DLC1|FLII|NAV3|SSH1|HDGFL3|TRIOBP|MET|CDK5RAP2|MYADM|TPX2|MDM1|MTPN|TMSB4Y
CC	GO:0005938	cell cortex	Structural Stabilization	284	0.50615	1.17629	6.67e-06	0.000218	0.000153	6374	tags=60%, list=34%, signal=40%	SCIN|ADD3|CAPN2|CAP2|EZR|TRIP10|SHROOM1|GSN|PARD3B|ACTN2|COTL1|NEDD4|GYPC|SEPTIN10|RIMS1|PXN|UTRN|ITPR2|PARD3|SEPTIN6|PTK2B|RDX|NUMA1|LLGL1|ARC|LANCL2|AGTRAP|FLNB|WDR1|SEPTIN2|EPB41|UNC13A|CTNND1|MYO9B|CCN2|ACTN4|SPIRE1|PCLO|FLNA|ARFIP2|EXOC6|CALB1|ANLN|MAPRE1|FRYL|CABP1|RHOC|ASPH|SNCA|CTSZ|ERC2|EPB41L2|COBL|FGF1|ANXA2|MYO6|NSMF|RAC2|RHOB|DST|MYH10|FNBP1|GAD1|CORO1A|PPFIA3|DLG4|AKT2|NRBP1|EXOC1|EMD|ARHGAP32|NF2|RHOG|C2CD5|ERMN|TRAF2|GNAI1|SEPTIN11|SEPTIN5|DSTN|SEPTIN1|SEPTIN7|PPP1R9B|DMTN|BSN|SPTBN2|ENO1|PPP1R9A|WASL|FRMPD1|RAC1|BIN2|EXOC8|SHROOM2|EXOC4|EEF1A1|AKAP12|FER|CDH2|FMN2|FMNL1|MYO1D|HIP1R|PFN1|PTK2|CRIP2|TNFAIP2|MED28|SPTAN1|CAP1|GIPC1|ARHGEF7|PHLDB1|EXOC3|CLASP2|DBN1|CTNNA2|SEPTIN3|C2CD2L|CTTN|RHOF|DBNL|CALB2|CTBP1|SELE|HCLS1|MYO10|MTSS2|UNC13C|CTBP2|NDFIP1|CTTNBP2|RHOBTB3|GRM7|CALD1|EPS8|FGA|RIMS2|RASAL3|PAFAH1B1|DLC1|SEPTIN8|GLRX3|RHOA|MYH9|MKLN1|RAI14|EXOC2|SHROOM4|LLGL2|PRKCB|CTNNB1|DENND2B|RND1|FGFR2|ARF6|SLC2A1|PSEN2|RND3|NOS2|ARV1|RAPGEF3|GPSM2|BFSP1|TRAF6|EXOC5|MYADM|RND2|SH3BP1
BP	GO:1903034	regulation of response to wounding	none	154	0.542714	1.2422	6.74e-06	0.000218	0.000154	6751	tags=56%, list=36%, signal=37%	ANO6|CD109|PRKCE|GJA1|SPP1|ITGB1|CRK|PRKG1|FGF2|ALOX5|ANXA1|CERS2|SYK|CD9|RAB3A|SYTL4|UBASH3B|PLEK|LRP1|NDEL1|ANXA2|PRDX2|SERPINE2|PLAUR|PLG|PRKCA|EPPK1|LRIG2|TNR|EPHA4|HRAS|PTPRS|SERPING1|PRKCD|APCS|PTN|MDK|DMTN|RGMA|SCARF1|APOE|SERPINF2|PTPRF|STK24|VTN|PTK2|PROS1|NTRK3|MTOR|HRG|ARFGEF1|CLASP2|APOH|MAP2K1|RTN4RL1|CXCR4|ADTRP|VKORC1|TLR4|NFE2L2|RREB1|CLEC7A|KLF4|INPP5F|KANK1|F12|CD34|TNFRSF12A|FGA|PLPP3|GRN|HMGCR|SELP|MYH9|PDPN|FKBP1B|OCLN|MYLK|TNFAIP3|SERPINE1|KIAA0319|NOS3|LYN|FCER1G|F7|FGG|CAV1
BP	GO:0048167	regulation of synaptic plasticity	Synapse	184	0.532691	1.22575	6.74e-06	0.000218	0.000154	7795	tags=72%, list=41%, signal=43%	VGF|SNAP25|DGKI|SLC4A10|CRH|SYT12|GSK3B|SLC8A3|RASGRF1|SORCS3|RIMS1|TYROBP|PTK2B|GRIN2A|KRAS|GRIN2B|ARC|SQSTM1|APP|RAB3GAP1|UNC13A|SHANK2|ADCY1|SYNGR1|NF1|RAB3A|LZTS1|AKAP5|CALB1|STAU1|STXBP1|FGF14|CDK5|SYP|PPP3CB|BRSK1|GRIA1|NSMF|SYNPO|MECP2|SERPINE2|ZDHHC2|SYNGAP1|MAP1B|CPLX2|PPFIA3|DLG4|TNR|SHISA6|EPHA4|HRAS|PRRT2|KCNJ10|SHANK3|PTN|BAIAP2|MAPT|LGMN|SYT7|PICK1|GRIN2D|PPP1R9A|SHISA7|NLGN3|MAPK1|SIPA1L1|ADGRB1|ADORA1|GRIN1|SHANK1|APOE|SCGN|RAB11A|CPEB3|CYP46A1|S100B|STX4|KCNB1|SLC8A2|RAB5A|NCDN|GIPC1|NCSTN|DBN1|YTHDF1|ITPKA|CALB2|NFATC4|PLK2|FAM107A|UNC13C|NTRK2|BDNF|NETO1|EIF4EBP2|GRM5|RIMS2|GRIK2|NLGN1|MEF2C|SYT4|CRTC1|SSH1|MCTP1|YWHAG|NPTN|NR2E1|ABL1|CBLN1|YWHAH|NEURL1|NSG1|PTGS2|ITPR3|JPH4|ATF4|CNTN4|ADCY8|KIT|CNTN2|IGSF11|LRRTM2|RAPGEF2|EGR2|CLN3|EIF2AK4|ADORA2A|GRID2|CD38|GRID2IP|FMR1|PSEN1|STAR
BP	GO:0002479	antigen processing and presentation of exogenous peptide antigen via MHC class I, TAP-dependent	Immune Response	71	0.621182	1.37864	6.88e-06	0.000222	0.000156	5938	tags=72%, list=31%, signal=49%	IKBKB|PSMB9|PSMB8|SNAP23|HLA-A|NCF2|PSMB2|CYBA|PSMC4|ITGB5|NCF4|HLA-C|PSMA3|PSMA1|PSMC3|HLA-B|PSMB5|PSMA5|ITGAV|PSMA6|CYBB|PSMB7|B2M|PSMC6|PSMB3|PSME3|PSMD8|HLA-F|PSMA7|PSMA4|IKBKG|PSME1|PSMB10|PSME2|PSMB1|PSMD9|SEC22B|PSMA8|CHUK|PSMA2|PSMB6|HLA-E|PSMD13|PSMD1|TAP1|PSMD14|PSMD7|VAMP3|PSMB4|PSMD12|VAMP8
CC	GO:0019897	extrinsic component of plasma membrane	none	156	0.538718	1.23349	6.95e-06	0.000223	0.000157	6343	tags=58%, list=34%, signal=39%	SNAP25|CDH20|DGKI|DTNA|GNG12|GNB5|CDH10|S100A6|YES1|GNA12|GNA13|CDH8|PTK2B|NUMA1|KRAS|AAK1|IQGAP1|CDH9|ANXA1|SYK|CTNND1|ATP2A2|SCRIB|CDH7|SNAP91|CDH18|FYN|GNG4|HIP1|S100A10|PICALM|CRKL|ANXA2|HCK|SERPINE2|CDK16|GNA11|PLG|GNG3|DLG4|CYTH1|CDH22|GNAO1|SHANK3|OLFM2|SYAP1|GNAI1|CDH13|STOML2|EEA1|NUMB|GNG2|GNAL|FER|GNAZ|GNAT3|CDH2|PTK2|GNAQ|MFGE8|USP8|GNAS|CTNNA2|CARMIL2|STAC2|FGR|SLA|CDH23|APC2|KCNIP1|CDH12|PLEKHA4|RGS1|CYTH3|KCNAB1|STYK1|JUP|CTNNA1|RHOA|SYTL2|GNAI2|CDH26|CTNNB1|SNX18|GNG7|PPP3CA|RGS8|SMAD7|LYN|OSBPL2|SYTL1
BP	GO:0051047	positive regulation of secretion	none	283	0.504738	1.17291	7.02e-06	0.000224	0.000158	7697	tags=57%, list=41%, signal=34%	TGFB2|SCIN|HLA-DRB1|SMAD4|DNM1L|PRKCE|CRH|EZR|SDC4|GJA1|RGCC|SPP1|ITGB2|SLC4A8|PPIA|STX1A|ACSL4|RAB15|CYBA|CADPS|AQP1|WLS|SYT1|RAB3GAP1|UNC13A|SYK|RAB27A|ADCYAP1|OXCT1|RAB3A|STAM|LAMP1|SYTL4|STXBP1|SNCA|CDK5|LRP1|ABCG1|PPP3CB|SNX4|GPI|MCU|RAB27B|MPC2|KIF5B|CD2AP|MYH10|ARRB1|GAPDH|APBB1|SMPD3|VIP|VSNL1|CCK|PDCD6IP|STX1B|ITGAM|EXOC1|PRRT2|ACSL3|FRMD4A|P2RX7|ACHE|GOLPH3L|EGFR|CADPS2|DOC2B|DTNBP1|HLA-F|CADM1|SYT7|RAC1|ADORA1|GAB2|MAP2K6|CXCL12|SRI|STX4|KCNB1|SCAMP5|PHPT1|GRK2|RAB5A|PSMD9|AIMP1|HGS|EDNRB|CLASP2|C2CD2L|TRPM4|APLN|JAK2|GALR1|PTAFR|TREM2|FGR|TGFB1|AP1G1|TLR4|NLGN2|GPER1|IRS2|CLEC5A|HLA-E|CD14|CD34|TLR2|TAC1|GLMN|NPY2R|INHBB|CHRNB2|FGFR1|FGA|RBP4|MYOM1|NLGN1|IL4R|SYTL2|GNAI2|SYT4|GIPR|GLUD1|KMO|GATA2|P2RY2|VPS35|VAMP8|ARF6|FFAR4|GLUL|PANX1|CD33|TACR2|CARTPT|GOLPH3|SYT10|FCER1G|GCK|ADCY8|ATP6AP1|CLEC4E|FGG|BMP6|INHA|MIF|TSG101|ALOX12B|CNR1|ATG5|ANO1|FGB|ADORA2A|TNFRSF11A|IRF3|SLC6A1|CD38|NADK|CACNB2|IGF1
BP	GO:0043270	positive regulation of ion transport	none	234	0.514632	1.19199	7.29e-06	0.000232	0.000164	7551	tags=59%, list=40%, signal=36%	ANO6|ADCYAP1R1|DBI|PIRT|ATP2B1|CRH|HOMER1|CACNA2D1|ITGB1|ACTN2|CTSS|CACNG3|ATP1B1|CALM1|HSPA2|TSPO|CHP1|RAB3B|ARC|THY1|FABP3|SYT1|RAB3GAP1|AHCYL1|ACTN4|CNKSR3|FLNA|WFS1|GSTO1|STXBP1|SNCA|FGF14|CDK5|SNX4|SLC38A3|ANK3|KIF5B|CACNG2|GLRX|WNK1|FGF12|NIPSNAP2|CCK|PDGFRB|TESC|NOS1|EHD3|AMIGO1|AKAP6|ATP1B2|P2RX7|PRKCD|SHANK3|STK39|FHL1|SLC9A3R1|NLGN3|ADORA1|WNK2|GRIN1|APOE|PARK7|DLG1|ATP8A1|TCAF1|MAP2K6|CXCL12|SRI|S100A1|G6PD|SLC9A1|LGALS3|TRPV2|BAK1|CNTN1|STAC2|HTT|ABCB4|PTAFR|TREM2|TRPC1|GJC2|TRPV3|GPER1|LILRA2|CD4|APLNR|MCHR1|ADRB2|NPY2R|ORAI1|CHRNB2|CEBPB|KCNC2|HAP1|SYT4|PLCG2|PLCG1|TRPC3|KMO|ACSL5|ARL6IP1|CCL2|CALM2|MYLK|CALM3|ABL1|ABCB1|DMD|ATP8A2|GSTM2|VAMP8|SCN5A|RAMP3|DNM2|KCNJ2|TACR2|LRRC55|SUMO1|ATF4|GPD1L|CASQ1|KCNQ1|ERFE|CAV1|KCNE3|MIF|CHRM1|SCN3B|RGS9|RYR2|ANK2|CCR1|KCNA1|ADORA2A|TNFRSF11A|SLC6A1
MF	GO:0016614	oxidoreductase activity, acting on CH-OH group of donors	none	113	0.561124	1.27129	7.43e-06	0.000236	0.000166	5127	tags=58%, list=27%, signal=42%	PHGDH|ME3|BDH2|BDH1|MDH2|MDH1|IDH2|IDH3A|KDSR|ALDH3A2|SPR|L2HGDH|AKR1C1|LDHB|AKR1C3|AKR1B1|LDHA|IDH3B|GRHPR|RDH10|ADH1B|FASN|CHDH|IMPDH1|AKR1C2|IDH1|AKR7A2|IDH3G|ABCC4|ADH5|PGD|SORD|CRYL1|HADHB|PTGR1|HSD17B12|AKR1B15|GFUS|DHRS13|UEVLD|CBR1|GPD1|CBR3|G6PD|PTGR2|AKR1A1|ZADH2|RDH11|LDHC|HSD17B4|RDH14|RDH13|CTBP1|AKR7A3|VKORC1|MDH1B|DHRS11|CTBP2|HSD17B1|SDR16C5|KCNAB1|DHRS3|AKR1E2|HSD11B2|HMGCR
BP	GO:0050865	regulation of cell activation	none	487	0.481676	1.13104	7.57e-06	0.000239	0.000169	8698	tags=60%, list=46%, signal=33%	HLA-DRB1|HLA-DPB1|ITPKB|CSK|SDC4|SLC39A10|GSN|PAK1|ZFP36L1|PAK3|ITGB2|CAMK4|RPS6KA1|YES1|NFATC2|PJA2|CBFB|IL18|SFRP1|GPNMB|CD47|PRKG1|SLC7A2|EMILIN1|HMGB3|HLA-A|TYROBP|PLSCR1|FGL2|EFNB1|BCL2|PTPRC|ATP11C|LRFN5|THY1|CD40|ANXA1|MFHAS1|SYK|PTPN6|CCN2|VAV1|CD9|SUPT6H|SCRIB|ZEB1|SH3RF1|NCKAP1L|LAMP1|UBASH3B|SIRPA|FYN|PRAM1|PLEK|STXBP1|CDC42|PYCARD|CYRIB|DOCK8|SNX4|SLC7A1|CLPTM1|PCID2|GPAM|RAC2|PRDX2|SERPINE2|CD200|PRKAR1A|PDE5A|TESPA1|PRKCA|CORO1A|PDGFRB|SYT11|SOD1|ITGAM|MSH2|PRKCD|LGALS9C|MDK|CYGB|HLA-F|VCAM1|DMTN|IGHV1-18|LILRB1|AP3D1|ABR|CD276|RPS3|RAC1|APOE|DLG1|GAB2|TFRC|FER|STX4|TTBK1|MAD1L1|STAT6|VAV3|BLOC1S3|LGALS3|HSPD1|GAS6|ZBTB16|THOC1|RIF1|HMGB1|GRB2|PNP|HRG|LGALS1|IGHG1|BCL6|SPN|JAK2|FOXJ1|TGFBR2|PTAFR|TREM2|TNFRSF1B|HLA-DOA|FGR|TNIP2|MMP14|CD84|TGFB1|ZBTB7B|IL1RL2|CEBPA|AP1G1|FCGR2B|TLR4|GPER1|HLA-DMB|CLEC7A|CDKN1A|HAVCR2|LILRA2|AP3B1|CD4|INPP5D|CD74|ZFP36L2|LRRC32|IRS2|SASH3|VSIR|HLA-DPA1|HLA-E|VSIG4|NOD2|IRF1|MERTK|TAC1|NFAM1|GLMN|GLI2|LGALS9|CD86|LOXL3|NDFIP1|PAK2|CHRNB2|C12orf4|SOX13|DUSP3|AXL|SOCS6|RASAL3|LEF1|CEBPB|GRN|CD81|HMOX1|RUNX1|IL4R|SELP|RHOA|MEF2C|ZBTB1|SPHK1|ERBB2|LMO4|SOS1|PDPN|CR1|LRRK2|LDLR|RASGRP1|CTNNB1|CD83|ZC3H8|GATA2|CCL2|TNFRSF21|IGKC|TNFAIP3|STAT5B|ABL1|BCR|ZMIZ1|FANCA|PIK3R1|MAP3K8|TLR6|VAMP8|SOX12|NOS3|EBI3|IGHA2|MAPK8IP1|XRCC6|TRAF6|SMAD7|LYN|IL6ST|CARD11|EGR3|PKN1|FOXF1|FCER1G|IGHG3|DLG5|IGHV3-23|SAMSN1|GLI3|FGG|FES|CAV1|CD209|TNFAIP8L2|SH3KBP1|DUSP22|PELI1|INHA|MIF|GCLC|SHH|IGHG4|ATM|IGHG2|SH2B3|CNR1|MICA|CCDC88B|PCK1|TNFSF8|EFNB3|TWSG1|CYLD|DROSHA|IL15|ADORA2A|TNFSF18|NR4A3|THBS1|CD38|TREX1|IGF1|TCF7|CTSC|DTX1|METTL3|STXBP2|CLCF1|CD22|IGLC3|GNRH1|RUNX3|FADD|HES1|PDGFB|RNF41|PAWR|ARG1|EXOSC6|PGLYRP1|KMT5B|TRBC2|DPP4|BCL10|HMCES|PAG1|MALT1|TXK|LBP|PRKCZ|IL1B|FANCD2|CGAS
BP	GO:0071456	cellular response to hypoxia	none	181	0.530678	1.22058	7.85e-06	0.000246	0.000173	6423	tags=55%, list=34%, signal=37%	ICAM1|PRKCE|OPA1|SLC8A3|RGCC|ZFP36L1|FAM162A|SFRP1|PSMB9|PSMB8|PDK3|SCN2A|BCL2|PSMB2|AQP1|LMNA|UBQLN1|PSMC4|RBPJ|BNIP3|ERO1A|PSMA3|PGK1|PSMA1|PSMC3|NPEPPS|PSMB5|PSMA5|HYOU1|VASN|PSMA6|CHCHD2|BNIP3L|CYBB|NDRG1|PSMB7|CUL2|UBC|PSMC6|HP1BP3|EP300|PSMB3|PDK1|PSME3|PSMD8|PTN|STUB1|ELOC|ROCK2|EGLN1|ENO1|SLC8A1|S100B|PSMA7|PSMA4|PSME1|FMN2|PSMB10|SLC9A1|PSME2|PSMB1|PSMD9|PHB2|PSMA8|MTOR|PSMA2|PSMB6|UBA52|PRKAA1|P4HB|HIF3A|DDAH1|NFE2L2|CFLAR|EGR1|CREBBP|HIF1AN|CD34|AK4|BMP7|HIGD1A|MDM2|TMBIM6|PSMD13|PSMD1|HMOX1|TP53|PSMD14|HIPK2|PSMD7|MDM4|PSMB4|PSMD12|SIRT1|PTGS2|CITED2|KCND2|LIMD1|NOTCH1|PSMC1
BP	GO:0008154	actin polymerization or depolymerization	Structural Stabilization	203	0.524524	1.21082	7.85e-06	0.000246	0.000173	5467	tags=54%, list=29%, signal=39%	SCIN|SWAP70|ICAM1|CAPG|ADD3|PRKCE|CAP2|PFN2|GSN|PAK3|ACTN2|COTL1|ENAH|ACTR3B|VASP|PTK2B|RDX|GAS7|TMOD3|MICALL2|ABI2|CYRIA|WDR1|ADD2|SPIRE1|WAS|ARFIP2|NCKAP1L|SLIT2|PLEK|WASF1|PYCARD|CYRIB|WASF2|COBL|IQGAP2|LIMA1|ARHGAP35|HCK|MKKS|CORO1A|BBS4|CYFIP1|CDC42EP1|WASHC2C|BIN1|TWF2|WASHC3|SSH3|PRKCD|DIAPH1|BAIAP2|DSTN|PPP1R9B|DMTN|SPTBN2|PICK1|PPP1R9A|WASL|ARPC5L|RAC1|BRK1|SVIL|CORO1B|DLG1|CYFIP2|WASF3|ABI1|CXCL12|CAPZB|FER|NCKAP1|HIP1R|PFN1|GMFG|WASHC5|SPTAN1|CAP1|MTOR|GRB2|EVL|ARFGEF1|WIPF1|DBN1|CTNNA2|ARPC5|CTTN|CARMIL2|DBNL|JAK2|TRIM27|FAM107A|HCLS1|CDC42EP4|KANK1|PREX1|MYO1C|EPS8|ARPIN|CORO7|SSH2|ESAM|FLII|RHOA|BAG4|PSTPIP1|FCHSD2|TENM1|ELN|SSH1
BP	GO:0009408	response to heat	none	156	0.537394	1.23046	7.99e-06	0.000248	0.000175	7058	tags=67%, list=37%, signal=42%	PIRT|HSPB8|GSK3B|CRYAB|SST|BAG3|HSPA2|HSPA1B|MAPK3|CAMK2D|NUP160|ATP2A2|NF1|MAPKAPK2|FGF1|PTGES3|EIF2B4|NUP98|NOS1|NUP155|SOD1|HIKESHI|NUP37|EP300|NUP58|NUP133|NUP88|STUB1|MAPT|RPTOR|RAE1|NUP54|NUP62|NUP205|MAPK1|NUP210|VCP|ARPP21|FKBP4|RBBP7|DNAJB4|CXCL12|CHORDC1|BAG5|CAMK2G|NUP107|EIF2B1|NUP50|EIF2B5|HSPD1|TRPV2|NUP214|DNAJA1|TPR|LRP11|MTOR|HSP90AB1|PDCD6|CCAR2|HSPA1L|POLR2D|HSPA1A|ATR|TRPV3|SLC52A3|CDKN1A|BAG1|RANBP2|DHX36|CREBBP|MYOF|CD14|CD34|DAXX|SEH1L|PDCL3|TCIM|DNAJA2|ABCC2|DNAJB1|HMOX1|NUP188|BAG4|NUP42|TP53INP1|TFEC|DNAJB6|EIF2S1|NUP93|TGFB1I1|NOS3|SIRT1|RPA3|LYN|PTGS2|SUMO1|CASQ1|EIF2B3|SLU7|DNAJC7|AKT1S1|GCLC|YWHAE|ATM|MICA
BP	GO:0071453	cellular response to oxygen levels	none	205	0.526152	1.21466	7.99e-06	0.000248	0.000175	7098	tags=58%, list=38%, signal=37%	ICAM1|DNM1L|PRKCE|OPA1|SLC8A3|RGCC|ZFP36L1|FAM162A|SFRP1|PSMB9|PSMB8|PDK3|SCN2A|BCL2|PSMB2|AQP1|LMNA|FOXO1|UBQLN1|PSMC4|RBPJ|BNIP3|ERO1A|PSMA3|PGK1|PSMA1|AIFM1|PSMC3|NPEPPS|PSMB5|ATP6V1A|PSMA5|HYOU1|ATP6V0D1|VASN|PSMA6|CHCHD2|BNIP3L|CYBB|NDRG1|EEF2K|PSMB7|CUL2|UBC|PSMC6|HP1BP3|CBL|EP300|PSMB3|PDK1|PSME3|PSMD8|CCDC115|PTN|STUB1|ELOC|ROCK2|EGLN1|PICK1|ENO1|SLC8A1|S100B|PSMA7|PSMA4|PSME1|FMN2|PSMB10|SLC9A1|PSME2|PSMB1|TMEM199|PSMD9|PHB2|PSMA8|MTOR|PSMA2|PSMB6|UBA52|PRKAA1|P4HB|HIF3A|DDAH1|NFE2L2|CFLAR|EGR1|CREBBP|HIF1AN|CD34|AK4|BMP7|HIGD1A|MDM2|TMBIM6|PSMD13|PSMD1|HMOX1|TP53|PSMD14|HIPK2|PSMD7|MDM4|PSMB4|PSMD12|SIRT1|PTGS2|CITED2|KCND2|LIMD1|NOTCH1|ATF4|PSMC1|ATP6V1G1|ATP6AP1|PSMD4|CAV1|NAMPT|AJUBA|NDNF|PCK1
CC	GO:0008328	ionotropic glutamate receptor complex	Synapse	48	0.667391	1.4514	8.41e-06	0.00026	0.000184	2964	tags=62%, list=16%, signal=53%	OLFM3|DLG3|GRIA3|GRIA2|CACNG3|PORCN|VWC2|PTK2B|GRIN2A|GRIA4|GRIN2B|SHANK2|CACNG8|SCRIB|LRRC7|GRIA1|CACNG2|VWC2L|DLG4|SHISA6|ABHD12|SHANK3|OLFM2|GRIN2D|SHISA7|GRIN1|SHANK1|DLG1|CACNG7|DLG2
BP	GO:0010469	regulation of signaling receptor activity	none	142	0.548031	1.25188	8.54e-06	0.000263	0.000185	6364	tags=54%, list=34%, signal=36%	DLG3|GRIA3|NPTX2|GRIA2|CRH|HOMER1|RASGRF1|ITGB1|ACTN2|DLGAP1|CACNG3|SLC6A9|PTK2B|GRIN2A|DKK3|GRIA4|GRIN2B|ARC|DLGAP2|APP|PDE4D|SHANK2|CACNG8|NEFL|LRRC7|CDK5|VPS25|GRIA1|PPP2R5B|CACNG2|DLG4|SHISA6|BEGAIN|FNTA|CNRIP1|CBL|PRKCD|SHANK3|DLGAP4|LYNX1|SHISA7|NLGN3|ADORA1|GRIN1|SHANK1|DLG1|NPTXR|CAPN1|ADAM17|CACNG7|DLG2|DLGAP3|HMGB1|DAPK1|TAL1|FCGR2B|NLGN2|FBXW7|ADRB2|CNIH3|TAFA1|NETO1|LY6H|SOCS4|NLGN1|GPRC5A|MEF2C|NETO2|CCL2|EGF|SERPINE1|MED1|RAMP3|NEURL1|BTC|MINK1
BP	GO:0051017	actin filament bundle assembly	Structural Stabilization	146	0.548137	1.25328	8.54e-06	0.000263	0.000185	6029	tags=59%, list=32%, signal=40%	SWAP70|ADD3|ARAP1|ROCK1|EZR|SDC4|PFN2|SHROOM1|RGCC|PAK1|SH3PXD2B|DPYSL3|CGNL1|PPM1E|SFRP1|CD47|PXN|TGFBR1|PTK2B|RDX|LCP1|ARHGEF10L|TJP1|CCN2|ITGB5|ADD2|ACTN4|SPIRE1|PPFIA1|WAS|FLNA|PLEK|RHOC|CDC42|WASF2|S100A10|LIMA1|SYNPO|MYO1B|ARRB1|ARHGEF10|MKKS|BBS4|AIF1L|NF2|SHANK3|BAIAP2|SYNPO2L|ACTN1|DMTN|ROCK2|PPP1R9A|RAC1|SHANK1|CORO1B|SERPINF2|CORO2B|TPM1|CUL3|TMEFF2|FMN2|PHACTR1|PFN1|SLC9A1|MTOR|EVL|CLASP2|SORBS1|FAM107A|NOX4|PRKN|TAC1|PAK2|EPS8|S1PR1|FAM171A1|DLC1|RHOA|BAG4|ELN|ASAP3|LIMCH1|ABL1|MET|PIK3R1|RAPGEF3
BP	GO:0003012	muscle system process	none	377	0.488724	1.14342	8.82e-06	0.000269	0.00019	7714	tags=56%, list=41%, signal=34%	IGFBP5|SMAD4|DTNA|ATP2B1|ROCK1|SLC8A3|HOMER1|MLIP|GJA1|CRYAB|GSN|PDLIM5|PAK1|TMEM38A|CACNA2D1|ACTN2|SYNM|VIM|KCNMA1|PRKG1|TLN1|ATP1B1|PXN|UTRN|CALM1|ATP1A2|TMOD3|CYBA|SNTA1|DOCK5|MAP2K4|RAP1GDS1|LMNA|PDE4D|CAMK2D|FOXO1|TPM3|CCN2|ITGB5|ATP2A2|FLNA|NPNT|DAG1|FGF13|GSTO1|MAP2K3|SNTB1|RCSD1|ASPH|CHRM3|SCN2B|NDUFS6|PGAM2|FGF12|PIN1|BBS2|PARP1|GATM|MKKS|PDE5A|PRKCA|ITGA2|ALDOA|NOS1|EHD3|NUP155|DSC2|HDAC4|SOD1|HTR2A|AKAP6|EMD|BIN1|GNAO1|SCN4A|DES|ACTN3|ROCK2|CHGA|HSPB6|ENO1|ADORA1|DLG1|ATP1A1|SLC8A1|TPM1|MAP2K6|SRI|GSK3A|DSG2|G6PD|CAMK2G|MYH14|GRK2|PTK2|SLC9A1|C12orf57|GUCY1A1|MYL6|MYL6B|DOCK4|CHUK|EDNRB|MTOR|NEDD4L|ARHGEF11|DAPK3|CTTN|VCL|STAC2|TRPM4|PLCE1|KCNE4|RGS4|PPARA|TNFRSF1A|CXCR4|PTAFR|KLF15|SGCD|TNFRSF1B|MYBPC1|FBXO32|GPER1|CFLAR|KLF4|SORBS1|YY1|ARHGAP42|KCNB2|SMTN|PI16|ADRB2|INPP5F|MYOF|NMUR2|NPY2R|ANXA6|PIK3CG|CHRNB2|CALD1|MYH4|JUP|MYOM1|DDX39B|HMOX1|ADRA1A|GLRX3|RHOA|MEF2C|SPHK1|SPX|PPP1R13L|SMAD5|FKBP1B|TRPC3|CALM2|MYLK|CALM3|PPP3CA|DMD|ATP8A2|NEB|GSTM2|VEGFB|MYL12A|KCNJ3|SCN5A|NOS3|SSPN|MYOZ2|CTNNA3|MYH8|KCNJ2|TACR2|SMAD7|PTGS2|IL6ST|SUMO1|NOTCH1|GPD1L|CASQ1|KCNQ1|KIT|MTPN|PARP2|CAV1|KCNE3|SORBS3|AKAP13|HEY2|P2RX6|SGCA|TNNI3K|SCN1A|KCNJ5|SCN3B|RYR2|ANK2|MYL12B|KCNA1|IL15|DMPK|NR4A3|TCAP|DSP|CD38|CACNB2|IGF1|MYLK2
BP	GO:0030307	positive regulation of cell growth	none	149	0.540366	1.23594	8.82e-06	0.000269	0.00019	5456	tags=55%, list=29%, signal=39%	TGFB2|PAK1|RPS6KA1|SFRP1|RIMS1|MAP3K13|MACF1|RUFY3|TGFBR1|NTN1|PTK2B|BCL2|CSNK2A1|CYBA|CPNE9|SYT1|UNC13A|EIF4G1|DISC1|USP47|FN1|ADAM10|LRP1|CDC42|TRIM32|NDEL1|PIN1|CDKL5|MAP1B|TAF9B|CYFIP1|ADNP|PLAA|SUPV3L1|AKAP6|TWF2|CPNE5|DNPH1|GOLGA4|RASAL1|EGFR|MAPT|ITSN2|RPTOR|ILK|CDKN2AIP|H3-3B|SEMA4D|RAB11A|CXCL12|ADAM17|H1-5|CACNG7|CPNE6|SFN|SLC9A1|TRPV2|ISLR2|NTRK3|MTOR|NEDD4L|DBN1|CIB1|DBNL|SLC25A33|CXCR4|MMP14|CXCL16|PRKN|BDNF|IST1|TNFRSF12A|RIMS2|LEF1|DDX39B|PAFAH1B1|DDX3X|RHOA|SPHK1|SYT4|ERBB2|NCBP1
BP	GO:0035567	non-canonical Wnt signaling pathway	none	145	0.544212	1.24414	9.1e-06	0.000276	0.000195	6699	tags=59%, list=35%, signal=39%	PLCB1|FZD7|RNF213|CLTC|GPC4|SFRP1|PSMB9|NFATC1|CALM1|PSMB8|DAB2|PSMB2|AP2M1|PSMC4|PSMA3|CTHRC1|FRZB|PSMA1|NLK|PSMC3|VANGL2|CDC42|PPP3CB|PSMB5|AP2S1|PSMA5|FZD3|DAAM2|AP2B1|AP2A1|PSMA6|PSMB7|PSMC6|GNAO1|PRICKLE1|PSMB3|PSME3|PSMD8|CSNK1D|PLCB2|CSNK1E|RAC1|GNG2|PPP3R1|AP2A2|PSMA7|AGO3|PSMA4|AGO1|PSME1|PSMB10|MAGI2|PFN1|PSME2|PSMB1|PSMD9|PSMA8|PSMA2|PSMB6|FZD1|ZNRF3|PLCB3|PLEKHA4|TNRC6B|LEF1|PSMD13|PSMD1|RHOA|MED12|PSMD14|PSMD7|CTNNB1|WNT1|FZD5|ABL1|PPP3CA|PSMB4|PSMD12|DAAM1|SFRP2|AGO2|NKD1|TNRC6A|PSMC1|FZD8|PSMD4
BP	GO:0036294	cellular response to decreased oxygen levels	none	191	0.528466	1.21731	9.24e-06	0.00028	0.000197	6423	tags=55%, list=34%, signal=37%	ICAM1|DNM1L|PRKCE|OPA1|SLC8A3|RGCC|ZFP36L1|FAM162A|SFRP1|PSMB9|PSMB8|PDK3|SCN2A|BCL2|PSMB2|AQP1|LMNA|UBQLN1|PSMC4|RBPJ|BNIP3|ERO1A|PSMA3|PGK1|PSMA1|AIFM1|PSMC3|NPEPPS|PSMB5|PSMA5|HYOU1|VASN|PSMA6|CHCHD2|BNIP3L|CYBB|NDRG1|EEF2K|PSMB7|CUL2|UBC|PSMC6|HP1BP3|CBL|EP300|PSMB3|PDK1|PSME3|PSMD8|PTN|STUB1|ELOC|ROCK2|EGLN1|PICK1|ENO1|SLC8A1|S100B|PSMA7|PSMA4|PSME1|FMN2|PSMB10|SLC9A1|PSME2|PSMB1|PSMD9|PHB2|PSMA8|MTOR|PSMA2|PSMB6|UBA52|PRKAA1|P4HB|HIF3A|DDAH1|NFE2L2|CFLAR|EGR1|CREBBP|HIF1AN|CD34|AK4|BMP7|HIGD1A|MDM2|TMBIM6|PSMD13|PSMD1|HMOX1|TP53|PSMD14|HIPK2|PSMD7|MDM4|PSMB4|PSMD12|SIRT1|PTGS2|CITED2|KCND2|LIMD1|NOTCH1|ATF4|PSMC1
CC	GO:0045211	postsynaptic membrane	Synapse	265	0.510885	1.1866	9.52e-06	0.000287	0.000202	7846	tags=69%, list=42%, signal=41%	RPH3A|GPHN|GRIA3|DGKI|GRIA2|DNM3|SLC8A3|CDH10|ATAD1|GABRG2|PDLIM4|GABRA1|SORCS3|ACTN2|KCNMA1|GABRB2|CACNG3|SLC6A9|UTRN|ATP2B2|GRIN2A|GABRB3|GRIA4|GRIN2B|ARC|LRFN5|CDH9|PLPPR4|SHANK2|ADCY1|LRRTM3|CACNG8|LRRTM4|KCNJ4|SCRIB|NRCAM|DAG1|LZTS1|TAMALIN|KCNH1|RGS7BP|GRM3|ADAM10|HIP1|ANK3|CHRM3|DCC|GABRA2|PICALM|CRKL|DNM1|GABBR2|GRIA1|CACNG2|GABRB1|ARRB1|APBB1|TENM2|ZC4H2|DLG4|HTR2A|SHISA6|EPHA4|PTPRS|PRRT2|NECTIN3|GLRA3|GABBR1|GABRD|KCTD12|SLITRK1|LIN7A|SHANK3|LRFN4|CADPS2|ANK1|SYAP1|DTNBP1|SYNE1|IQSEC3|SRGAP2|GRIN2D|SHISA7|NLGN3|ADORA1|GRIN1|CHRM4|SHANK1|DLG1|DAGLA|SLC8A1|STRN|LRRC4B|PRRT1|CSPG5|IL1RAPL1|CACNG7|LIN7C|DLG2|CDH2|KCNB1|IGSF9B|CLSTN2|GRM2|SYNDIG1|SLC6A11|ABHD17C|ABHD17B|DAGLB|NTRK3|COMT|FBXO45|IGSF21|DBN1|CTNNA2|CNTN1|GRID1|DBNL|CANX|GRIK1|GABRA6|NLGN2|PRR7|ATP6AP2|GABRG3|CNIH3|HTR3B|LIN7B|NETO1|ADAM22|HTR5A|GLRB|CHRNB2|GRM7|GRM5|PTPRO|GRIK2|NLGN4X|PCDH8|ADRA1A|NLGN1|KCNC2|GABRA4|CTNNB1|NPTN|SLC30A1|DMD|LRRC4C|GRIP1|CLSTN3|CBLN1|SSPN|DNM2|NSG1|SLITRK3|KCND2|GRIK3|CNTN2|GABRA3|SLC16A3|FLRT3|LRRTM2|CHRNA6|CHRM1|P2RX6|EFNB3|NLGN4Y|RGS9|ANK2|KCNA1|CHRNA2|ADORA2A|GRID2|SLC6A1|KCTD16|GRID2IP|SYNJ2BP|FMR1|FXYD6|CHRNB3|ERBB4|NRP2
BP	GO:0010976	positive regulation of neuron projection development	Synapse	270	0.503755	1.17032	9.66e-06	0.00029	0.000204	7254	tags=60%, list=38%, signal=37%	PLXNB1|DNM1L|OPA1|PAK1|PAK3|DPYSL3|ITGA6|KALRN|RIMS1|MAP3K13|MACF1|RUFY3|HGF|NTN1|PTK2B|IQGAP1|CPNE9|DAB2IP|VLDLR|SYT1|UNC13A|ROBO2|SHANK2|PRKD1|ADCYAP1|NEFL|NDRG4|LRRC7|SLIT2|DISC1|FYN|FN1|LRP1|NDEL1|NEGR1|COBL|KATNB1|PPP2R5B|ARHGAP35|ENC1|AP2A1|APBB1|ROBO1|PACSIN1|CDKL5|MAP1B|CYFIP1|EEF2K|TMEM30A|DLG4|ADNP|PLAA|PLXNC1|EPHA4|AMIGO1|ATP1B2|PLXNB2|TWF2|CPNE5|EP300|MARK2|DYNLT1|GOLGA4|SLITRK1|RASAL1|SHANK3|PTN|MDK|BAIAP2|MAPT|ITSN2|PLXNA1|PLXNA4|PPP1R9A|ILK|ITGA3|SCARF1|FEZ1|SEMA4D|SHANK1|APOE|RAB11A|PRKCI|NCKIPSD|CPEB3|CXCL12|IL1RAPL1|CACNG7|CPNE6|MAGI2|WASHC5|TRPV2|ISLR2|NTRK3|MTOR|NEDD4L|CAPRIN1|DBN1|CNTN1|ITPKA|MAP2K1|DBNL|CXCR4|PLPPR5|NFE2L2|CFLAR|EPHA3|FZD1|CREB3L2|OBSL1|SERPINI1|DHX36|STMN2|NTRK2|PRKN|BDNF|PLXNA2|IST1|NME1|BMP7|TNFRSF12A|ZMYND8|NGFR|MAPK6|FGFR1|RIMS2|PAFAH1B1|ARHGDIA|GRN|NLGN1|RHOA|SYT4|SCARB2|CRTC1|FKBP1B|RAPGEF1|TRIM67|FIG4|LRP8|NPTN|ATP8A2|GRIP1|NEURL1|SS18L1|LYN|RND2|NIN|DLG5|PLXNA3|ACTR2|ATF1|CAPRIN2|FES|TENM3|RAPGEF2|CNR1|NDNF|RAP1A|ZFYVE27|PTPRD|DSCAM
BP	GO:0032271	regulation of protein polymerization	none	214	0.51692	1.19445	9.93e-06	0.000297	0.000209	6846	tags=61%, list=36%, signal=39%	SCIN|ICAM1|CAPG|ADD3|PRKCE|PFN2|GSN|PAK1|PAK3|SLC39A12|COTL1|VDAC2|ACTR3B|VASP|MAP2|PTK2B|RDX|TMOD3|NUMA1|HSPA1B|ABI2|CYRIA|ADD2|SPIRE1|CLIP1|WAS|ARFIP2|NCKAP1L|MAPRE1|SLIT2|WASF1|SNCA|PYCARD|CYRIB|WASF2|IQGAP2|CLIP3|HCK|MECP2|CDKN1B|MKKS|CORO1A|MAP1B|BBS4|CYFIP1|CDC42EP1|WASHC2C|BIN1|TWF2|SSH3|PRKCD|BAIAP2|MAPT|DMTN|SPTBN2|PICK1|PPP1R9A|RPS3|WASL|ARPC5L|RAC1|BRK1|SVIL|CORO1B|DLG1|FKBP4|MAPRE3|CAMSAP1|CYFIP2|WASF3|CAPZB|FER|TPPP3|NCKAP1|TTBK1|DRG1|HIP1R|PFN1|GMFG|WASHC5|SPTAN1|MTOR|GRB2|TUBB4A|CAMSAP2|EVL|ARFGEF1|DBN1|CTNNA2|ARPC5|CTTN|CARMIL2|DBNL|HSPA1A|CAMSAP3|TRIM27|HCLS1|CDC42EP4|STMN2|KANK1|PREX1|MYO1C|EPS8|ARPIN|SSH2|ESAM|FLII|NAV3|RHOA|BAG4|FCHSD2|TENM1|ELN|SSH1|OCLN|TRIOBP|ABL1|MET|ARF6|CDK5RAP2|MYADM|NIN|ARPC2|ACTR2|MTPN|TMSB4Y|LATS1|FES|ACTR3|EML2
MF	GO:0005543	phospholipid binding	Lipid Metabolism	413	0.490466	1.14902	1.02e-05	0.000302	0.000213	7486	tags=58%, list=40%, signal=36%	RPH3A|SGIP1|PLCB1|SNX10|SCIN|CAPG|FZD7|ARAP1|PIRT|MARK1|SYT12|OPA1|ANXA5|PFN2|GSN|SH3PXD2B|PARD3B|ACTN2|GLTP|PLCD1|SBF2|TLN1|ASAP1|ITPR2|PARD3|ABCA1|ANKFY1|PSD2|AMER2|NUMA1|KIF16B|IQGAP1|GAP43|LANCL2|THY1|CPNE9|DAB2IP|ANXA1|SYT1|EPB41|UNC13A|SNX14|RASA2|CPNE4|SEC14L2|ITPR1|NF1|PCLO|TPP1|MAP1LC3A|NCF4|ANXA4|ARFIP2|OSBPL8|ARHGAP44|SYTL4|SNAP91|PEBP1|KCNH1|PLTP|PLEK|SNCA|SNX27|ABCG1|SNX4|HIP1|TECPR1|PICALM|ANXA2|PPT1|IQGAP2|ARHGAP35|PCYT1A|EPN1|MYO1B|CPNE3|TTPAL|GBF1|CPS1|PACSIN1|MAP1B|RASA4|WDR45B|SNX32|MYO1E|SYT11|APPL2|OSBPL10|CLVS1|EXOC1|BSCL2|COMMD1|ARHGAP32|WASHC2C|BIN1|MTM1|TWF2|CPNE5|GOLPH3L|C2CD5|CPNE7|SNX19|RASAL1|PACSIN3|MAPT|DOC2B|PITPNM2|NUP62|SYT7|SPTBN2|PICK1|ARHGAP26|STOML2|EEA1|ADGRB1|BIN2|GPAA1|SYT6|SNX17|SVIL|DENND1A|PLD1|APOE|PRKCI|EXOC8|PIGK|GAB2|ATG2A|SNX13|APOB|PITPNA|RAB35|SCARB1|CPNE6|HIP1R|PFN1|NSFL1C|SLC9A1|PON1|SNX1|FER1L5|CAVIN2|DOC2A|MFGE8|GAS6|OGT|CLINT1|SNX30|AIDA|HMGB1|APOH|C2CD2L|MAPKAP1|PSD|SNX15|CARMIL2|PTAFR|TREM2|ZCCHC14|SAP30L|SERPINA5|PSD4|PXDC1|PLEKHB2|SNX33|MYO10|MTSS2|UNC13C|SYT16|MYOF|PREX1|FRMPD4|SYT5|GSDMD|PLEKHA4|TULP3|ANXA6|CYTH3|ANXA9|ARL6|AXL|PACSIN2|FLII|SYT13|LDLRAP1|SYTL2|FCHSD2|SYT4|SCARB2|ACAP2|RASGRP1|GPR12|SNX18|WDFY1|SESTD1|RPS6KC1|MICALL1|FGD2|PIK3C2G|WDFY3|KCNJ2|ANXA7|ITPR3|OSBPL2|GOLPH3|SYT10|APOC1|KCNQ1|PITPNB|VPS36|OPHN1|GOT2|LPAR4|RNF34|FES|ANXA3|RLBP1|PLEKHF1|ZFYVE26|RAPGEF2|SYTL3|AGAP1|SNX9|PCYT1B|ZFYVE9|ADAP1|SNX8|LAPTM4B|STXBP6|PHF12|SNX20|HS1BP3|OSBP|F10|ZCCHC2|SNX31|CPNE2|THBS1
BP	GO:0030111	regulation of Wnt signaling pathway	none	339	0.498265	1.16293	1.02e-05	0.000302	0.000213	7926	tags=61%, list=42%, signal=36%	FZD7|GSK3B|RNF213|CBFB|SFRP1|SOX9|PSMB9|HECW1|NFATC1|MACF1|RSPO2|PSMB8|DAB2|AMER2|C12orf43|DKK3|TNKS2|PSMB2|CSNK2A1|CDK14|APP|WLS|DAB2IP|CSNK1G3|OTULIN|FOXO1|CTNND1|PSMC4|NFKB1|RBPJ|PSMA3|GPC5|CTHRC1|FRZB|PSMA1|DISC1|NLK|PSMC3|VANGL2|USP47|NXN|LRP1|PSMB5|PPP2R1A|PSMA5|PPP2CA|DAAM2|WNK1|PIN1|PSMA6|G3BP1|SOX10|CDC73|RACK1|PSMB7|SHISA6|GSKIP|RUVBL2|EMD|GPRC5B|PSMC6|LRP4|PTPRU|PRICKLE1|PSMB3|PSME3|DIXDC1|TLE4|PSMD8|EGFR|RUVBL1|CSNK1D|MDK|CSNK1E|CSNK1A1|SLC9A3R1|ILK|ITGA3|PPP1CA|WNK2|APOE|VCP|CUL3|CCNY|STK4|PSMA7|PSMA4|GSK3A|PSME1|CDH2|PSMB10|PSME2|PSMB1|GNAQ|PSMD9|TSC2|LRRK1|USP8|PSMA8|TAX1BP3|PSMA2|RECK|PSMB6|DAPK3|GID8|CCAR2|SDHAF2|TTC21B|TRPM4|WWTR1|SALL1|LATS2|TLE5|NFATC4|KREMEN2|TGFB1|FZD1|YAP1|TBL1X|ZNRF3|EGR1|WNT10B|APC2|ATP6AP2|MCC|PRKN|KANK1|HDAC1|WWOX|TLR2|PLEKHA4|PTPRO|JUP|SOX2|LEF1|PSMD13|PLPP3|PSMD1|DDX3X|SPIN1|RUNX1|GLI1|AXIN1|TBX18|PSMD14|TCF7L1|WIF1|LRRK2|PSMD7|RAPGEF1|CTNNB1|FGF9|UBR5|FAM53B|LZTS2|TRABD2A|TNFAIP3|SKI|ABL1|APCDD1|VPS35|PSMB4|INVS|EGF|PSMD12|FGFR2|SFRP2|NKD1|VGLL4|PPM1B|LIMD1|NOTCH1|PSMC1|KLHL12|NLE1|LATS1|BAMBI|CAPRIN2|HIC1|GLI3|PSMD4|CAV1|AMFR|SHH|COL1A1|LGR4|FRAT1|TLE3|CTNND2|ESR1|CYLD|FZD9|HHEX|CTDNEP1|TNKS|SHISA2|FUZ|EDA|CDH3|ZNF703|GRB10|PSEN1|LGR5|RNF220|ATP6V0C|TBL1XR1|PPM1A|BTRC
BP	GO:0060070	canonical Wnt signaling pathway	none	310	0.499374	1.1633	1.02e-05	0.000302	0.000213	7926	tags=61%, list=42%, signal=36%	FZD7|GSK3B|SFRP1|SOX9|PSMB9|HECW1|PORCN|RSPO2|PSMB8|DAB2|AMER2|DKK3|TNKS2|PSMB2|CDK14|WLS|DAB2IP|CSNK1G3|OTULIN|FOXO1|CTNND1|PSMC4|NFKB1|RBPJ|PSMA3|GPC5|CTHRC1|FRZB|PSMA1|DISC1|PSMC3|USP47|PSMB5|PSMA5|FZD3|DAAM2|WNK1|PIN1|PSMA6|G3BP1|SOX10|PSMB7|SHISA6|GSKIP|RUVBL2|EMD|GPRC5B|PSMC6|LRP4|PTPRU|PRICKLE1|PSMB3|PSME3|DIXDC1|TLE4|PSMD8|EGFR|RUVBL1|CSNK1D|MDK|CSNK1E|CSNK1A1|SLC9A3R1|ILK|PPP1CA|WNK2|APOE|VCP|CUL3|CCNY|STK4|PSMA7|PSMA4|GSK3A|PSME1|CDH2|PSMB10|RAB5A|PSME2|PSMB1|GNAQ|PSMD9|LRRK1|USP8|PSMA8|PSMA2|RECK|PSMB6|DAPK3|GID8|CCAR2|SDHAF2|TTC21B|TRPM4|WWTR1|LATS2|TLE5|KREMEN2|TGFB1|KLF4|FZD1|YAP1|TBL1X|ZNRF3|EGR1|LRP5|WNT10B|APC2|MCC|PRKN|KANK1|HDAC1|PLEKHA4|KDM6A|MITF|PTPRO|JUP|SOX2|LEF1|PSMD13|PLPP3|PSMD1|DDX3X|GLI1|AXIN1|TBX18|MED12|PSMD14|TCF7L1|RARG|LRRK2|PSMD7|RAPGEF1|CTNNB1|FGF9|UBR5|FAM53B|LZTS2|WNT1|FZD5|PYGO2|VPS35|PSMB4|INVS|EGF|PSMD12|FGFR2|SFRP2|NKD1|PPM1B|BCL9L|LIMD1|NOTCH1|PSMC1|KLHL12|NLE1|FZD8|LATS1|BAMBI|CAPRIN2|GLI3|PSMD4|BCL9|CAV1|FRAT2|AMFR|SHH|WNT7B|COL1A1|LGR4|FRAT1|TLE3|CTNND2|CYLD|FZD9|CTDNEP1|TNKS|FUZ|EDA|CDH3|TCF7|ZNF703|PSEN1|LGR5|RNF220|TBL1XR1|PPM1A|BTRC
CC	GO:0030427	site of polarized growth	none	180	0.529638	1.21801	1.08e-05	0.000317	0.000224	7747	tags=72%, list=41%, signal=43%	DLG3|SNAP25|RASGRF1|OLFM1|DPYSL3|MYO5A|ELAVL4|PALLD|UTRN|RUFY3|PARD3|MAP2|NGEF|PTK2B|TIMP2|IQGAP1|GAP43|THY1|APP|SHANK2|CTNND1|CRMP1|NEFL|FLNA|FGF13|EXOC6|FRYL|DISC1|STMN3|SNCA|CTSZ|CDK5|BASP1|LRP1|NDEL1|ERC2|COBL|KATNB1|KIF5B|MYH10|TUBB3|APBB1|TENM2|CDKL5|MAP1B|CYFIP1|LRIG2|EPHA4|ATCAY|PTPRS|TWF2|CBL|DYNLT1|NDRG2|MAPT|SYAP1|CBARP|DTNBP1|NECTIN1|PPP1R9B|KIF5C|PPP1R9A|TAOK2|ITGA3|FEZ1|KLC1|UNC5C|EXOC8|FKBP4|ADGRL1|LMTK2|CYTH2|ABI1|EXOC4|CXADR|MYH14|PI4K2A|CRTAC1|MAPK8IP3|TRPV2|ACAP3|EXOC3|DBN1|HSP90AB1|ARPC5|CTTN|CIB1|DBNL|ORAI2|HCLS1|NRSN1|STMN2|PREX1|SLC2A13|WDR47|EPS8|NGFR|BOC|PTPRO|PAFAH1B1|HAP1|PTCH1|SSH1|LRRK2|ZPR1|CALM3|PSEN2|C9orf72|MAPK8IP1|DNM2|GPM6A|NIN|COPG2|FXR1|FLRT3|AMFR|YWHAE|COPA|CNR1|DCTN2|ZFYVE27|DOCK7|DSCAM|FRY|FKBP15|GPRIN1|WHRN|FMR1|LAMP5|PSEN1
BP	GO:0072655	establishment of protein localization to mitochondrion	Mitochondrial Metabolism	135	0.548669	1.25089	1.09e-05	0.000319	0.000225	5740	tags=60%, list=30%, signal=42%	MAPK8|AGK|BAG3|TOMM70|TIMM8B|DNAJC19|TSPO|IMMP1L|BCL2|MICALL2|TIMM10|GDAP1|TP53BP2|TOMM22|HK1|TIMM10B|UBE2L3|TOMM5|AIFM1|IMMP2L|NPEPPS|TOMM40|RAC2|MFN2|PMPCB|PMPCA|SAMM50|BNIP3L|OXA1L|SH3GLB1|AIP|TIMM9|TIMM17B|TOMM20|YWHAB|FIS1|COX18|MAPT|MFF|TOMM40L|TIMM44|NDUFA13|PPP3R1|GSK3A|TIMM50|UBE2D3|TIMM29|SFN|TIMM13|UBL5|SREBF2|MAIP1|HSPD1|LMAN1|TIMM22|DNAJA1|BCS1L|PARL|CHCHD4|PRKAA1|PPP1R13B|HSPA1L|TFDP2|AP3B1|FBXW7|MOAP1|PRKN|BCL2L11|YWHAZ|BMF|TIMM17A|TP53|BAG4|TIMM23|HK2|LRRK2|ATP5IF1|YWHAG|CALM3|PDCD5|FZD5
BP	GO:0007162	negative regulation of cell adhesion	Structural Stabilization	236	0.513273	1.18905	1.09e-05	0.000319	0.000225	7254	tags=62%, list=38%, signal=39%	PLXNB1|HLA-DRB1|SWAP70|FZD7|SDC4|RGCC|CBFB|GPNMB|PRKG1|RDX|FGL2|PTPRC|RCC2|ANXA1|PTPN6|NF1|ACTN4|CD9|FBLN1|SCRIB|MAP4K4|UBASH3B|BCAS3|TNC|ATP5F1B|ADAM10|LRP1|SIPA1|PRDX2|WNK1|APOD|SERPINE2|PRKAR1A|PLG|PDE5A|TGFBI|TNR|PLXNC1|NF2|PLXNB2|ASS1|JAM3|PRKCD|LGALS9C|MDK|CDH13|PLXNA1|DMTN|PLXNA4|LILRB1|SPOCK1|MEN1|SEMA4D|MBP|DLG1|CORO2B|CXCL12|PTK2|MAD1L1|LGALS3|HMGB1|HRG|CLASP2|LGALS1|BCL6|SPN|JAK2|FOXJ1|PPARA|ANGPT1|ADTRP|ANGPT2|MMP14|TGFB1|FXYD5|DUSP1|ZBTB7B|FCGR2B|KLF4|HAVCR2|FAM107A|CD74|LRRC32|VSIR|VSIG4|KANK1|PLXNA2|IRF1|GLMN|LGALS9|CD86|ADAM22|LOXL3|NDFIP1|PTPRO|DUSP3|SOCS6|CEBPB|ARHGDIA|NOTCH4|DLC1|RUNX1|IL4R|RHOA|ARHGDIG|ERBB2|ZC3H8|EPB41L5|TNFRSF21|WNT1|RND1|NEXMIF|ABL1|PIK3R1|SERPINE1|PODXL|JAM2|SMAD7|MYADM|ACVRL1|NOTCH1|DLG5|LPXN|CORO1C|PLXNA3|MAPK7|GLI3|SEMA3E|FGG|ITGB1BP1|TNFAIP8L2|MAP2K5|BMP6|MUC1|DUSP22|PELI1|EPCAM|GTPBP4|SHH|COL1A1|SH2B3|AKNA|DAB1|TWSG1|AP1AR|DSCAM
BP	GO:0006099	tricarboxylic acid cycle	Mitochondrial Metabolism	33	0.721752	1.52916	1.1e-05	0.000321	0.000226	4465	tags=88%, list=24%, signal=67%	NNT|DLAT|PDHA1|SUCLA2|DLD|PDHB|ME3|SDHB|FAHD1|MDH2|SDHC|MDH1|IDH2|OGDHL|IDH3A|CS|IDH3B|SUCLG1|SDHA|IDH1|IDH3G|ACO2|SDHD|OGDH|SUCLG2|DLST|SDHAF2|MDH1B|FH
BP	GO:0022407	regulation of cell-cell adhesion	Structural Stabilization	342	0.495084	1.15565	1.1e-05	0.000321	0.000226	8017	tags=61%, list=42%, signal=36%	CD44|HLA-DRB1|SWAP70|ICAM1|HLA-DPB1|ITPKB|CSK|SDC4|RGCC|PAK1|PAK3|ITGB2|YES1|ITGA6|CBFB|IL18|GPNMB|CD47|PRKG1|HLA-A|FERMT3|RDX|FGL2|EFNB1|PTPRC|AFDN|THY1|ALOX5|ANXA1|MAGI1|SYK|PTPN6|TJP1|VAV1|CD9|SCRIB|NCKAP1L|UBASH3B|SIRPA|KIFAP3|FYN|CDC42|PYCARD|CYRIB|DOCK8|ANK3|SLC7A1|MEGF10|GPAM|PRDX2|WNK1|SERPINE2|PRKAR1A|PLAUR|PLG|PDE5A|ZDHHC2|TESPA1|PRKCA|CORO1A|TNR|NF2|ASS1|PTPRU|PRKCD|LGALS9C|MDK|VCAM1|DMTN|LILRB1|AP3D1|CD276|RPS3|RAC1|MBP|DLG1|TFRC|SERPINF2|CXCL12|PTK2|MAD1L1|LGALS3|HSPD1|ZBTB16|HMGB1|GRB2|PNP|LGALS1|BCL6|SPN|JAK2|FOXJ1|TGFBR2|PPARA|PTAFR|SELE|ADTRP|TGFB1|FXYD5|ZBTB7B|IL1RL2|FCGR2B|HLA-DMB|KLF4|HAVCR2|AP3B1|CD4|MDGA1|CD74|RELA|MYO10|LRRC32|SASH3|VSIR|HLA-DPA1|HLA-E|VSIG4|NOD2|IRF1|GLMN|GLI2|LGALS9|CD86|BMP7|LOXL3|NDFIP1|PAK2|SOX13|DUSP3|JAK1|FGA|SOX2|SOCS6|RASAL3|LEF1|CEBPB|PLPP3|NOTCH4|CD81|RUNX1|PCDH8|IL4R|SELP|RHOA|ZBTB1|ERBB2|PDPN|RASGRP1|CD83|ZC3H8|CCL2|EPB41L5|TNFRSF21|WNT1|STAT5B|NEXMIF|ABL1|ZMIZ1|PIK3R1|MAP3K8|SOX12|PODXL|EBI3|TRAF6|SMAD7|LYN|IL6ST|CITED2|CARD11|EGR3|MYADM|MINK1|NOTCH1|DLG5|MAPK7|GLI3|FGG|CAV1|TENM3|CD209|TNFAIP8L2|MAP2K5|BMP6|DUSP22|PELI1|EPCAM|GTPBP4|SHH|SH2B3|AKNA|CCDC88B|PCK1|EFNB3|TWSG1|CYLD|FGB|IL15|ADORA2A|NR4A3|PIEZO1|IGF1|ZNF703|DTX1|SPINT2|METTL3|GNRH1|RUNX3|FADD|HES1
BP	GO:0060997	dendritic spine morphogenesis	Synapse	59	0.634172	1.39446	1.12e-05	0.000324	0.000228	3668	tags=63%, list=19%, signal=51%	DNM1L|OPA1|DNM3|PDLIM5|PAK3|KALRN|PPFIA2|NGEF|ARC|ABI2|SHANK2|ARHGAP44|CDK5|ADAM10|UBE3A|CDC42|ZNF365|EEF2K|DLG4|EPHA4|KIF1A|SHANK3|BAIAP2|EPHB1|PPP1R9A|WASL|NLGN3|SIPA1L1|SRCIN1|TANC2|SHANK1|LZTS3|DOCK10|CAPRIN1|DBN1|ITPKA|DBNL
BP	GO:0045927	positive regulation of growth	none	224	0.517769	1.19778	1.15e-05	0.000329	0.000232	6832	tags=59%, list=36%, signal=38%	PLCB1|TGFB2|TGFBR3|EZR|PAK1|SH3PXD2B|RPS6KA1|SFRP1|RIMS1|MAP3K13|MACF1|RUFY3|TGFBR1|NTN1|PTK2B|BCL2|CSNK2A1|CYBA|CPNE9|FGF2|SYT1|UNC13A|RBPJ|EIF4G1|WFS1|DISC1|USP47|FN1|ADAM10|BASP1|LRP1|BMPR1A|CDC42|TRIM32|INSR|NDEL1|GPAM|PIN1|BBS2|MKKS|CDKL5|MAP1B|TAF9B|BBS4|CYFIP1|ADNP|PLAA|RFTN1|SUPV3L1|AKAP6|MTM1|TWF2|CPNE5|DNPH1|GOLGA4|RASAL1|EGFR|ACTN3|CACNA2D2|NIPBL|MAPT|ITSN2|RPTOR|AGRN|ILK|MAPK1|CDKN2AIP|H3-3B|SEMA4D|RAB11A|CXCL12|ADAM17|H1-5|CACNG7|CPNE6|SFN|SLC9A1|TRPV2|ISLR2|NTRK3|MTOR|NEDD4L|DBN1|CIB1|DBNL|SLC25A33|TGFBR2|CSF1|CXCR4|SMO|MMP14|CXCL16|POU3F2|ACACB|YAP1|SASH3|PRKN|BDNF|IST1|YBX3|TNFRSF12A|FGFR1|RIMS2|LEF1|DDX39B|PAFAH1B1|DDX3X|GLI1|RHOA|MEF2C|SPHK1|SYT4|ERBB2|NCBP1|ZPR1|FGF9|STAT5B|ATP8A2|KRT17|FGFR2|SFRP2|MFSD2A|SMAD7|RND2|NOTCH1|EXOSC9|MTPN|DLL1|CHD7|PARP2|MAP2K5|PIM1
BP	GO:0072593	reactive oxygen species metabolic process	Oxidative Stress	234	0.511893	1.18565	1.15e-05	0.000329	0.000232	6270	tags=55%, list=33%, signal=37%	ICAM1|DDAH2|SLC5A3|CLU|NNT|CRYAB|PRDX6|SH3PXD2B|ITGB2|NDUFS1|MAOB|CD47|VDAC1|NDUFS3|SLC7A2|NDUFS4|PDK3|TYROBP|TSPO|STAT3|PTK2B|BCL2|NCF2|CYBA|ALOX5|SESN1|SYK|FOXO1|CCN2|RAB27A|BNIP3|VAV1|RIPK1|NCF4|TRAP1|GSTP1|SPR|PRDX1|SIRPA|FYN|IMMP2L|AKR1C3|SNCA|INSR|EIF6|RAC2|PRDX2|GBF1|GLS2|CPS1|MPV17|CYBB|PDGFRB|NOS1|HDAC4|SOD1|ITGAM|RFK|CAT|P2RX7|ASS1|ABCD2|KHSRP|PRKCD|EGFR|CCN1|FOXM1|MAPT|BIRC2|ROCK2|GCHFR|RAC1|ADGRB1|PRCP|GRIN1|SELENOS|ARF4|PARK7|NDUFA13|GPX1|G6PD|HSPD1|PRDX4|MTOR|GRB2|PARL|HSP90AB1|PRDX3|JAK2|SLC25A33|TGFBR2|DDIT4|TGFB1|DDAH1|TLR4|NFE2L2|CFLAR|CLEC7A|CDKN1A|KLF4|NOX4|PRKN|SIRT5|PREX1|CD34|TLR2|BMP7|MPO|PDK4|SOD2|TP53|RHOA|GNAI2|KLF2|HBB|FANCC|HK2|LRRK2|ATP5IF1|BCR|HP|TLR6|NOS2|NOS3|PLIN5|DNM2|HBA1|PID1|PTGS2
CC	GO:0005763	mitochondrial small ribosomal subunit	Mitochondrial Metabolism	28	0.765004	1.60537	1.16e-05	0.000331	0.000233	3319	tags=89%, list=18%, signal=74%	DAP3|MRPS18A|MRPS21|MRPS35|MRPS16|MRPS9|MRPS10|MRPS7|MRPS12|MRPS22|MRPS18C|MRPS27|MRPS36|MRPS17|MRPS28|MRPS31|MRPS33|MRPS5|MRPS18B|MRPS11|MRPS2|MRPS34|MRPS26|MRPS15|MRPS24
CC	GO:0000314	organellar small ribosomal subunit	none	28	0.765004	1.60537	1.16e-05	0.000331	0.000233	3319	tags=89%, list=18%, signal=74%	DAP3|MRPS18A|MRPS21|MRPS35|MRPS16|MRPS9|MRPS10|MRPS7|MRPS12|MRPS22|MRPS18C|MRPS27|MRPS36|MRPS17|MRPS28|MRPS31|MRPS33|MRPS5|MRPS18B|MRPS11|MRPS2|MRPS34|MRPS26|MRPS15|MRPS24
CC	GO:0005763	mitochondrial small ribosomal subunit	Proteostasis	28	0.765004	1.60537	1.16e-05	0.000331	0.000233	3319	tags=89%, list=18%, signal=74%	DAP3|MRPS18A|MRPS21|MRPS35|MRPS16|MRPS9|MRPS10|MRPS7|MRPS12|MRPS22|MRPS18C|MRPS27|MRPS36|MRPS17|MRPS28|MRPS31|MRPS33|MRPS5|MRPS18B|MRPS11|MRPS2|MRPS34|MRPS26|MRPS15|MRPS24
BP	GO:0044409	entry into host	none	128	0.552904	1.25841	1.19e-05	0.000338	0.000238	7173	tags=62%, list=38%, signal=39%	HLA-DRB1|SLC1A5|ICAM1|GSN|ITGB1|PPIA|ITGA5|SLC20A2|TRIM22|HSPA1B|NCAM1|CTNND1|TRIM25|ITGB5|DAG1|LAMP1|ITGAV|TRIM62|EPS15|ITGA2|HTR2A|CBL|DYNLT1|APCS|EGFR|NECTIN1|PVR|TFRC|TRIM26|CXADR|MOG|SCARB1|GRK2|GAS6|GRB2|XPR1|LGALS1|P4HB|UVRAG|CXCR4|HSPA1A|TRIM8|TRIM5|ITCH|TRIM38|TRIM27|CD4|SELPLG|CD74|SIGLEC1|IFITM3|CLEC5A|PHB|GYPA|KPNA3|IFITM2|LGALS9|CD86|NPC1|AXL|CD81|TRIM14|SCARB2|EXOC2|RPSA|CR1|LDLR|CTNNB1|HYAL2|MET|IFITM1|VAMP8|TRIM21|EPHA2|CAV1|CD209|CDHR3|MID2|CTSB|EFNB3
CC	GO:0016323	basolateral plasma membrane	Lipid Metabolism	215	0.513416	1.18642	1.22e-05	0.000344	0.000243	7922	tags=60%, list=42%, signal=35%	ERBIN|CD44|MSN|DLG3|SLC1A5|SLC4A10|ATP2B1|EZR|AQP4|ITGA6|SLC6A9|ATP1B1|CA2|AQP1|STX2|ANXA1|MTTP|EPB41|TJP1|SLC7A5|KCNJ4|SCRIB|NDRG4|LRRC7|SLC7A8|DAG1|MLC1|SLC3A2|VANGL2|LRP1|SLC38A3|WASF2|ANK3|CHRM3|SLC7A1|ANXA2|DST|AP2A1|ARRB1|SLC46A1|EPPK1|EPS15|KCNJ10|GM2A|LIN7A|EGFR|ANK1|STK39|ABCC4|SLC4A7|CADM1|ITGA3|ADORA1|SLC13A3|NUMB|DLG1|ATP1A1|TFRC|PALM|ABCC5|CXADR|STX4|LIN7C|DLG2|CDH2|SLC39A14|MYO1D|SLC8A2|SLC9A1|SLC4A4|STXBP3|CTNNA2|HSP90AB1|SLC41A1|SLC4A11|C5AR1|IL6R|SLC7A7|B4GALT1|NOD2|HEPH|CD34|SLC4A2|MYO1C|LIN7B|ORAI1|PLPP3|CD81|LDLRAP1|KCNC2|OSCP1|ERBB2|PDPN|SHROOM4|SLC22A9|LDLR|CTNNB1|MAP7|MET|ITGA9|SLC2A1|ENPP1|DSTYK|SLC14A1|SLC51B|BEST1|KCNQ1|ADCY8|SLC2A9|CA11|SLC16A3|SLC22A8|EPCAM|ANK2|KCNJ16|TF|SLC16A12|DSP|SLC26A6|CD38|SYNJ2BP|CLDN1|MARVELD2|ABCC6|CALHM1|ERBB4|ERBB3|SLC1A3
BP	GO:0051402	neuron apoptotic process	Apoptosis	210	0.51879	1.19808	1.24e-05	0.00035	0.000246	8006	tags=65%, list=42%, signal=38%	TGFB2|ROCK1|PAK3|FAM162A|GABRB2|TYROBP|SCN2A|UNC5B|PTK2B|BCL2|GABRB3|KRAS|SRPK2|MAP2K4|APP|NONO|NF1|BNIP3|NEFL|CHL1|WFS1|AIFM1|FYN|STXBP1|CTSZ|CRLF1|CDK5|LRP1|CDC42|HYOU1|PPT1|NAE1|NSMF|MECP2|ARRB1|PIN1|GAPDH|PARP1|SYNGAP1|CORO1A|AGAP2|HDAC4|SOD1|ADNP|ITGAM|PRKCG|AKT2|HRAS|DIABLO|MSH2|FIS1|NES|MDK|LGMN|SNCB|ILK|GRIN1|APOE|PRKCI|PARK7|GSK3A|DNAJC5|KCNB1|G6PD|BACE1|HSPD1|GCLM|PIGT|NCSTN|LANCL1|RETREG1|HSP90AB1|TRIM2|JAK2|NUPR1|ANGPT1|NFATC4|MCL1|USP53|C5AR1|ASCL1|FBXW7|NTRK2|PRKN|BDNF|MAX|BCL2L11|BTG2|OXR1|NGFR|AXL|CEBPB|GRIK2|GRN|HMOX1|SOD2|BOK|TP53|NMNAT1|RHOA|MEF2C|BCL2L1|MAG|HIPK2|ZPR1|CTNNB1|CCL2|TNFRSF21|NLRP1|ATF4|DLX1|AKT1S1|LIG4|ATN1|GCLC|UBE2M|ATM|NDNF|SIX1|VSTM2L|CLN3|POLB|FZD9|MAP3K11|ADORA2A|NR4A3|GRID2|NQO1|XRCC2|PSEN1|STAR|PTPRZ1|ERBB3|CLCF1|FADD|CASP2
BP	GO:0006979	response to oxidative stress	Oxidative Stress	406	0.488087	1.14316	1.24e-05	0.00035	0.000246	6637	tags=53%, list=35%, signal=35%	HSPB1|CAPN2|MAPK8|MSRB3|CRYAB|PRDX6|CAMKK2|CYCS|ALAD|CRK|NDUFA6|PXN|PTGS1|HGF|NDUFS2|PTK2B|BCL2|NCF2|SLC7A11|GSR|HSPA1B|CYBA|MAP3K5|AQP1|MAPK3|APP|STX2|ALOX5|NONO|ANXA1|SESN1|NDUFA12|FOXO1|UBQLN1|PRKD1|ATP2A2|BNIP3|RIPK1|HNRNPM|MAP1LC3A|NCF4|TRAP1|ALDH3B1|GSTP1|ERO1A|PRDX1|HMOX2|STAU1|GPR37|SIRPA|PPP5C|AIFM1|FYN|AKR1C3|SNCA|RBPMS|UBE3A|LDHA|PSMB5|TBC1D24|SLC1A1|PRDX2|RHOB|APOD|PRKRA|PARP1|SMPD3|MPV17|CYBB|PDGFRB|RACK1|SOD1|GSKIP|PENK|IDH1|CAT|PDK2|PDCD10|DIABLO|PDK1|PRKCD|EGFR|MAPT|TRAF2|CYGB|PON2|EGLN1|PPP2CB|RPS3|MAPK1|NDUFS8|SELENOS|LIAS|APOE|PARK7|SRXN1|ADPRS|SLC8A1|TPM1|PNPT1|GGT7|GPR37L1|STK24|TXNRD1|NDUFB4|BAG5|FER|STX4|ACOX2|GPX7|GPX1|G6PD|S100A7|STAT6|HSPD1|GCLM|BAK1|PRDX4|CA3|CHUK|LANCL1|MACROH2A1|PRKAA1|MAPKAP1|P4HB|PCNA|DAPK1|PRDX3|SP1|JAK2|TRPA1|HSPA1A|MCL1|MMP14|DUSP1|REST|MTF1|TLR4|NFE2L2|CFLAR|KLF4|MMP2|FZD1|ETV5|NME5|GSS|FBXW7|NOX4|RELA|PRKN|SELENOP|TXN|GUCY1B1|MAPK9|TXNIP|BMP7|SCARA3|MDM2|NUDT2|OXR1|LONP1|PPP1R15B|MPO|IPCEF1|AXL|KEAP1|ATRN|PRKAA2|ABCC2|RBM11|CYP2E1|HMOX1|SOD2|TP53|KCNC2|MYEF2|PYCR2|FOS|SPHK1|KLF2|HBB|TP53INP1|FANCC|LRRK2|FKBP1B|CTNNB1|EIF2S1|HYAL2|MCTP1|TNFAIP3|WNT1|NFE2L1|ABL1|HP|MET|TLR6|RNF112|STAT1|NOS3|SIRT1|CDK2|DNM2|HBA1|PTGS2|PML|KDM6B|ATF4|KPNA4|FBLN5|RWDD1|ETFDH|C19orf12|MAPK7|ZNF277
BP	GO:0006754	ATP biosynthetic process	Mitochondrial Metabolism	49	0.656411	1.42819	1.26e-05	0.000352	0.000248	4852	tags=59%, list=26%, signal=44%	STAT3|ATP5PD|ATP5PB|PKM|CYC1|ATP5PF|ATP5F1B|ATP5PO|ATP5F1A|COX5B|ATP5F1C|PARP1|ATP5ME|ATP5MG|ALDOA|DNAJC30|SLC25A12|ENO1|STOML2|VCP|LDHC|DMAC2L|TREM2|TGFB1|ATP5MC3|ATP5MC1|AK4|FLCN|NUDT2
BP	GO:0031503	protein-containing complex localization	none	279	0.500636	1.16331	1.27e-05	0.000355	0.00025	7781	tags=64%, list=41%, signal=38%	GPHN|DLG3|SNAP25|EZR|DNM3|ATAD1|GPC4|KIF3A|HPCA|DDX39A|CACNG3|TYROBP|CPLX1|NXF1|UPF1|HNRNPA2B1|ARC|EIF4E|RCC2|THOC7|ANKS1B|NUP160|CACNG8|SUPT6H|SCRIB|LRRC7|DAG1|POLDIP3|ARHGAP44|TAMALIN|KIFAP3|NACC2|ADAM10|HIP1|EIF6|DNM1|PCID2|KIF5B|KIF5A|CACNG2|AP2B1|SRSF2|NUP98|THOC2|EPS15|TNPO1|IFT140|AKAP8L|TTC30A|NMD3|NUP155|SRSF4|DLG4|STX1B|SHISA6|HNRNPU|EXOC1|HRAS|NUP37|IFT27|FIP1L1|SSNA1|NUP58|NUP133|NUP88|HSPB11|ARL3|RAE1|UPF2|NUP54|IFT46|PCM1|NUP62|SRSF1|SMG6|KIF5C|AP3D1|SMG1|NUP205|WASL|UPF3B|NUMB|DYNC2I1|NUP210|SSX2IP|U2AF2|RAB11A|AGFG1|DLG1|FKBP4|RABL2B|THOC5|CACNG7|DYNLL2|DLG2|PURA|NUP107|NUP50|CPSF3|THOC6|SRSF5|WASHC5|NUP214|TNFAIP2|THOC1|LTV1|TPR|RNPS1|EXOC3|DBN1|IQSEC2|WDR19|LSG1|TTC21B|TRIP11|POLR2D|SGCD|ATR|KLHL21|KIF17|CASC3|DYNC2LI1|DDX25|RANBP2|NETO1|ADAM22|CDC40|SEH1L|SMG5|RAN|DDX39B|NLGN1|NUP188|KIF3B|NUP42|NCBP1|SDAD1|SETD2|NUP93|NPTN|IFT52|VPS35|USP46|CALY|ABCE1|GRIP1|MAGOHB|XPO1|THOC3|DNM2|ENY2|NSG1|SMAD7|EIF4A3|SLU7|OPHN1|RALB|MAGOH|TERF2|IWS1|ATM|IFT74|ALYREF|IFT22|DYNC2I2|RAP1A|SSB|TRAF3IP1|STXBP6|HHEX|ALKBH5|MZT1|SLBP|TTC26|SYNJ2BP|SNAPIN|LCA5|CPSF2|IFT81
BP	GO:0006909	phagocytosis	Autophagy	293	0.504472	1.17336	1.37e-05	0.000381	0.000268	7156	tags=56%, list=38%, signal=35%	ANO6|ITGAL|FCGR2A|C4A|C4B|PRKCE|CSK|GSN|PAK1|ITGB2|YES1|ITGB1|CD47|CRK|ABCA1|TYROBP|NCF2|JMJD6|PTPRC|CYBA|MYD88|MAPK3|ANXA1|SYK|RAB27A|VAV1|SRPX|WAS|NCF4|NCKAP1L|SIRPA|FYN|LRP1|CDC42|C3|PYCARD|WASF2|PIP5K1C|KIAA1109|ITGAV|MEGF10|RAB11FIP2|RAC2|HCK|DOCK1|PIK3CB|CORO1A|CD93|ITGA2|CYFIP1|VAV2|RAB31|SYT11|APPL2|RACK1|SOD1|ITGAM|PRKCG|P2RX7|RHOG|C1orf43|PRKCD|WIPF2|BAIAP2|ATG3|IGHV1-18|SYT7|ABR|WASL|MAPK1|RAC1|ICAM5|ADGRB1|BIN2|ADORA1|ARHGAP12|BRK1|NCKIPSD|CYFIP2|ABI1|IGKV1D-33|C4BPA|TM9SF4|C2|NCKAP1|SCARB1|PTK2|IGKV3-20|RAB5A|VAV3|FER1L5|IGLV1-47|IGKV1D-12|MFGE8|GAS6|C4BPB|LYAR|HMGB1|GRB2|IGKV2-30|WIPF1|RAB14|HSP90AB1|ARPC5|RAB34|IGHG1|TREM2|MSR1|FGR|FCGR2B|TLR4|SLC11A1|CLEC7A|SPON2|COLEC12|PECAM1|MYO10|DOCK2|XKR8|XKR4|CD14|TLR2|MERTK|MYO1C|TGM2|AXL|GULP1|PLD4|MYH9|SPHK1|PLCG2|PLCG1|LDLR|RAPGEF1|GATA2|CCL2|IGKC|ABL1|BCR|MET|CDC42SE2|PEAR1|PIK3R1|IRF8|IGHA2|DNM2|LYN|SH3BP1|FCER1G|IGHG3|IGHV3-23|ARPC2|CDC42SE1|CORO1C|ACTR2|LMAN2|ANXA3|ACTR3|PRTN3|IGHG4|IGHG2|RAP1A|CLN3|ATG5
BP	GO:0009266	response to temperature stimulus	none	217	0.518073	1.19734	1.38e-05	0.000383	0.00027	7058	tags=64%, list=37%, signal=40%	VGF|GMPR|PIRT|ATP2B1|HSPB8|GSK3B|CRYAB|SST|NFKBIA|BAG3|CDH8|HSPA2|SLC25A27|HSPA1B|MAPK3|CAMK2D|LPL|FOXO1|NUP160|ATP2A2|NF1|CIRBP|ERO1A|TMEM135|MAPKAPK2|FGF1|MMP24|PTGES3|EIF2B4|NUP98|NOS1|NUP155|APPL2|SOD1|HIKESHI|HTR2A|NUP37|EP300|NUP58|NUP133|NUP88|STUB1|MAPT|RPTOR|EPHB1|RAE1|NUP54|NUP62|NUP205|MAPK1|ADORA1|NUP210|VCP|ARPP21|FKBP4|RBBP7|DNAJB4|CXCL12|CHORDC1|BAG5|CAMK2G|NUP107|HTR1B|EIF2B1|SLC9A1|NUP50|EIF2B5|HSPD1|TRPV2|NUP214|DNAJA1|TPR|LRP11|MTOR|HSP90AB1|PDCD6|CCAR2|PRKAA1|HSPA1L|POLR2D|CXCR4|TRPA1|HSPA1A|ATR|TRPV3|SLC52A3|ZNF516|CDKN1A|BAG1|RANBP2|ADRB2|DHX36|CREBBP|MYOF|CD14|CD34|DAXX|WDR47|SEH1L|PDCL3|TCIM|NGFR|DNAJA2|GRIK2|ABCC2|ANO3|DNAJB1|HMOX1|NUP188|BAG4|FOS|NUP42|TP53INP1|TFEC|DNAJB6|EIF2S1|NUP93|NFE2L1|DNAJC3|TGFB1I1|THRA|NOS3|TRPM3|SIRT1|RPA3|LYN|PTGS2|SUMO1|CASQ1|EIF2B3|SLU7|DNAJC7|RNF34|AKT1S1|GCLC|YWHAE|ATM|MICA
BP	GO:0006090	pyruvate metabolic process	none	145	0.541483	1.2379	1.41e-05	0.000389	0.000275	5843	tags=61%, list=31%, signal=42%	PDP1|PDHX|DLAT|PDHA1|DLD|PDHB|ME3|VDAC1|PDK3|STAT3|GLO1|OGDHL|APP|PGM2L1|ZBTB20|HK1|PDPR|NUP160|PGK1|PKM|LDHB|LDHA|INSR|GPI|EIF6|PGAM2|MPC2|HOGA1|MPC1|GAPDH|NUP98|ALDOA|NUP155|HDAC4|HTR2A|PDK2|ENO2|NUP37|P2RX7|EP300|NUP58|PDK1|NUP133|BPGM|NUP88|ACTN3|ENO3|RAE1|NUP54|GSTZ1|NUP62|FBP1|NUP205|ENO1|PGM1|NUP210|GALK1|OGDH|SRR|GPD1|NUP107|NUP50|SLC4A4|LDHC|NUP214|OGT|TPR|PRKAA1|NUPR1|PPARA|DDIT4|PFKFB3|RANBP2|PGAM1|PFKM|PRKAG1|TPI1|SEH1L|PDK4|PRKAA2|SLC2A6|NUP188|NUP42|HK2|BSG|NUP93|ADPGK|ME2
CC	GO:0032281	AMPA glutamate receptor complex	Synapse	26	0.770916	1.60707	1.44e-05	0.000396	0.000279	2937	tags=69%, list=16%, signal=59%	OLFM3|DLG3|GRIA3|GRIA2|CACNG3|PORCN|VWC2|GRIA4|CACNG8|GRIA1|CACNG2|VWC2L|DLG4|SHISA6|ABHD12|OLFM2|SHISA7|CACNG7
MF	GO:0044325	ion channel binding	Synapse	123	0.560028	1.27235	1.47e-05	0.000402	0.000283	7302	tags=68%, list=39%, signal=42%	SLC5A3|PIRT|HOMER1|YES1|ACTN2|GOPC|STX1A|VDAC1|RIMS1|ITPR2|CALM1|TSPO|AP2M1|SNTA1|PDE4D|CAMK2D|ATP2A2|ACTN4|FLNA|FGF13|KCNH1|FYN|DPP10|PYCARD|ANK3|S100A10|FGF12|ARRB1|NOS1|AKAP6|ABCC8|DIAPH1|ACTN3|ANK1|CBARP|FHL1|ACTN1|PPP1R9B|PACS2|PPP1R9A|DLG1|SLC8A1|TCAF1|SRI|KCNB1|PHPT1|BAK1|SH3GL1|NEDD4L|PACS1|HSP90AB1|CIB1|HTT|KCNE4|CRBN|USP10|KCNAB1|YWHAZ|RIMS2|KCNC2|HAP1|LRRK2|FKBP1B|CTNNB1|CALM2|CALM3|HERPUD1|NPTN|SCN5A|YWHAH|PANX1|LYN|LRRC55|CABP4|GPD1L|KCNQ1|CAV1|KCNE3|YWHAE|ABCC9|SCN3B|RYR2|ANK2|KCNH5
CC	GO:0098858	actin-based cell projection	none	196	0.522436	1.20421	1.52e-05	0.000415	0.000292	6157	tags=58%, list=33%, signal=39%	CD44|MSN|SPATA13|EZR|KIF13B|ITGA6|ITGB1|ACTN2|MYO5A|ENAH|UTRN|RUFY3|CA2|VASP|MAP2|RDX|FGD4|INPPL1|GAP43|ABI2|APP|LCP1|SLC7A5|OSBPL3|CLIC4|SLC7A8|DAG1|FGF13|CALB1|ARL4C|AKR1B1|RHOC|STARD10|ICAM2|CDK5|RAPH1|CDC42|ATP6V1B2|ATP6V1A|ITGAV|MYO6|IQGAP2|FZD3|MYO1B|AP2A1|TUBB3|BBS2|APBB1|TENM2|CYFIP1|MYO1E|SLC27A4|ATP6V1E1|EPHA4|SYNE2|NF2|MTM1|TWF2|JAM3|EPS8L2|ERMN|BAIAP2|EPHB1|PPP1R9B|VCAM1|SLC4A7|SLC9A3R1|PPP1R9A|ITGA3|UNC5C|SRCIN1|PALM|ABI1|EXOC4|CXADR|TTYH1|FMN2|MYO1D|SCARB1|DOCK4|TBC1D10A|HOMER2|NFASC|CIB1|CALB2|SPN|ANGPT1|TGFB1|CDC14A|CDH23|B4GALT1|MYO10|ANTXR1|WWOX|FAT1|MYO1C|VEZT|DNALI1|EPS8|PAFAH1B1|MYO1F|NLGN1|FCHSD2|PDPN|LRRK2|CTNNB1|HYAL2|DMD|ARF6|PODXL|RAPGEF3|GPM6A|CRB1
BP	GO:0008088	axo-dendritic transport	Synapse	69	0.612002	1.35658	1.52e-05	0.000415	0.000292	5606	tags=67%, list=30%, signal=47%	HSPB1|OPA1|AP3M2|KIF3A|AP3S1|MAP2|APP|AP3B2|NEFL|WASF1|NDEL1|RAB27B|KIF5B|KIF5A|DST|AGBL4|ACTR10|TRIM46|SOD1|HNRNPU|KIF1B|ARL8B|KIF1C|KIF1A|MAPT|DTNBP1|KIF5C|AP3D1|FEZ1|SPAST|SPG7|DLG2|PURA|BLOC1S5|BLOC1S3|MAPK8IP3|BLOC1S1|BLOC1S4|AP3B1|KIF17|BLOC1S2|PAFAH1B1|KIF3B|HAP1|BLOC1S6|UCHL1
BP	GO:0098693	regulation of synaptic vesicle cycle	Synapse	111	0.562746	1.27388	1.55e-05	0.000421	0.000297	5660	tags=62%, list=30%, signal=44%	DNM1L|DGKI|STXBP5L|ROCK1|GSK3B|DNM3|PFN2|SLC4A8|STX1A|RAPGEF4|RIMS1|PPFIA2|CPLX1|RAB3B|PREPL|SYT1|RAB3GAP1|ADCY1|ATP2A2|RAB3A|NRXN1|STXBP1|SNCA|FGF14|CDK5|SYP|PPP3CB|BRSK1|DNM1|CYFIP1|CPLX2|SYT11|STX1B|HTR2A|PLAA|NAPA|PRKCG|PRKAR1B|PRRT2|DTNBP1|SEPTIN5|SYT7|BSN|NLGN3|PLD1|CSPG5|DGKQ|CDH2|DNAJC5|BRSK2|BACE1|MAGI2|HTR1B|RAB5A|SLC17A7|GIPC1|SH3GL1|FBXL20|NLGN2|CPLX3|NAPB|CHRNB2|RIMS2|ADRA1A|NLGN1|SYT4|LRRK2|PRKCB|CALM3
CC	GO:0030426	growth cone	Synapse	174	0.527305	1.21096	1.58e-05	0.000427	0.000301	7747	tags=72%, list=41%, signal=43%	DLG3|SNAP25|RASGRF1|OLFM1|DPYSL3|MYO5A|ELAVL4|PALLD|UTRN|RUFY3|PARD3|MAP2|NGEF|PTK2B|TIMP2|IQGAP1|GAP43|THY1|APP|SHANK2|CTNND1|CRMP1|NEFL|FLNA|FGF13|EXOC6|DISC1|STMN3|SNCA|CTSZ|CDK5|BASP1|LRP1|NDEL1|ERC2|COBL|KATNB1|KIF5B|MYH10|TUBB3|APBB1|TENM2|CDKL5|MAP1B|CYFIP1|LRIG2|EPHA4|ATCAY|PTPRS|TWF2|CBL|DYNLT1|NDRG2|MAPT|SYAP1|CBARP|DTNBP1|NECTIN1|PPP1R9B|KIF5C|PPP1R9A|TAOK2|ITGA3|FEZ1|KLC1|UNC5C|EXOC8|FKBP4|ADGRL1|LMTK2|CYTH2|ABI1|EXOC4|CXADR|MYH14|CRTAC1|MAPK8IP3|TRPV2|ACAP3|EXOC3|DBN1|HSP90AB1|ARPC5|CTTN|CIB1|ORAI2|NRSN1|STMN2|PREX1|SLC2A13|WDR47|EPS8|NGFR|BOC|PTPRO|PAFAH1B1|HAP1|PTCH1|SSH1|LRRK2|ZPR1|CALM3|PSEN2|C9orf72|MAPK8IP1|DNM2|GPM6A|NIN|COPG2|FXR1|FLRT3|AMFR|YWHAE|COPA|CNR1|DCTN2|ZFYVE27|DOCK7|DSCAM|FKBP15|GPRIN1|WHRN|FMR1|LAMP5|PSEN1
CC	GO:0005635	nuclear envelope	none	432	0.48328	1.13308	1.63e-05	0.000439	0.000309	6677	tags=53%, list=35%, signal=35%	LPIN1|ERBIN|LRPPRC|PLCB1|SCAI|MLIP|SCRN1|PAK1|S100A6|TMEM38A|ITGB4|SYNE3|MGST3|STX1A|LMO7|RTN4|TM7SF2|BCL2|NXF1|C12orf43|TNKS2|AQP1|MRPS23|TEPSIN|MAPK3|APP|LMNA|TMEM43|LBR|ALOX5|PRKG2|MTMR6|NUP160|ITPR1|OSBPL3|BNIP3|CLIP1|TMC6|CLIC1|ANXA4|OSBPL8|SUN2|OSBPL6|KCNH1|NRXN1|OTULINL|TERF2IP|IPO5|CBX5|ALOX5AP|INSR|NDEL1|RCC1|BNIP2|TMX4|MYO6|PCID2|NSMF|RAC2|PCYT1A|RRM1|DST|SLC22A18|JPT1|GABRB1|GAPDH|PARP1|BNIP3L|LRRC59|NUP98|CDK4|CYBB|PTGDS|MRPL19|NUP155|CLMN|AKAP6|YEATS4|EMD|UBE2I|SYNE2|RTCB|BIN1|SEPHS1|NUP37|DNAJB2|NUTF2|NAPEPLD|DNAJB14|P2RX7|LEMD2|PRICKLE1|TMPO|NUP58|NUP133|EGFR|NUP88|TMEM120B|SYNE1|RAE1|NUP54|PCM1|NUP62|DPY19L3|AHCTF1|NUP205|NRM|GCHFR|WDR3|NUP210|AGFG1|TMEM33|SPAST|CETN3|NDUFB4|GNAZ|LMNB1|SNUPN|KLHDC2|RGPD1|CLCC1|RANGAP1|DNAJC1|NUP107|MAD1L1|CETN2|NUP50|XPO4|GNAQ|LMNB2|ROGDI|NUP214|CBX3|RIF1|TPR|EDNRB|VAPA|MTOR|CCAR1|CUEDC2|CSE1L|KPNB1|HACD3|BANF1|CMTM3|SMOX|RANBP3L|AEN|TMC8|ARL6IP6|GPER1|NUP210L|SLC52A3|EPHA3|TRIM27|RAP1GAP2|CASC3|NELL1|ITPRIP|RANBP2|RANBP1|TOR1AIP1|YBX1|MYOF|KPNA3|IST1|RANBP17|NUDT9|MYO1C|TMEM170A|SEH1L|NPC1|MRGPRF|RAN|DPY19L2|TAF3|GOLT1A|RB1CC1|PAFAH1B1|SORT1|PLAAT1|SPIN1|MINDY3|TOR4A|ADRA1A|TOR1AIP2|BOK|TP53|NAV3|NUP188|ZBTB1|BCL2L1|TMEM176B|MAD2L1|MYORG|NUP42|TEX2|TBC1D20|TXNL4A|EPC1|NUP93|SLC30A1|ABL1|RANBP3|TMEM109|IGF2R|UTP18|PSEN2|EIF5A2|SIRT1|PHF8|XPO1|C9orf72|POLA1|IPO9|WDFY3|DNASE1|ENY2|ANXA7|PTGS2|ITPR3|SMAD1|SUMO1|KPNA4|LMNTD1|MVP|FAF1|DUSP2|ERN1|SLC16A3|CLGN
BP	GO:0019932	second-messenger-mediated signaling	none	360	0.488902	1.14306	1.63e-05	0.000439	0.000309	8324	tags=59%, list=44%, signal=34%	NCALD|ADCYAP1R1|DDAH2|CRH|GSK3B|ADGRG1|CAMKK2|IRAG1|TMEM38A|NFATC2|HPCA|MYO5A|GNA13|SOX9|RAPGEF4|NFATC1|PRKG1|ATP1B1|NDUFS4|ITPR2|CALM1|PTBP1|ABCA1|ATP1A2|PTK2B|CHP1|GRIN2A|PTPRC|GRIN2B|AQP1|PDE4D|CAMK2D|SYK|ADCY1|ATP2A2|ITPR1|ADCYAP1|PCLO|SAMD14|EPHA5|GSTO1|PLEK|ADGRB2|PPP3CB|CHRM3|PPP2R1A|PPP2CA|MCU|ADGRB3|PRKAR1A|PDE5A|VIP|PRKCA|HOMER3|ADCY2|NOS1|HDAC4|KSR1|ADNP|PDK2|PRKAR1B|AKAP6|MT1M|P2RX7|FIS1|EGFR|ACTN3|MAPT|GNAI1|PDE4A|CDH13|PPP1R9B|VCAM1|DMTN|CHGA|SLC9A3R1|GRIN2D|PPP1R9A|ADGRB1|GRIN1|GNG2|APLP1|GNAL|APOE|SLC8A1|RUNDC3A|S1PR5|ADGRL1|PPP3R1|SRI|ADGRL2|DGKQ|GSK3A|ADGRE5|PEX5L|SLC8A2|SLC9A1|GUCY1A1|GNAQ|INPP5A|EDNRB|MTOR|GNAS|HOMER2|PRKAA1|CIB1|HTT|ADCY5|TRPM4|PLCE1|GALR1|CXCR4|LAT2|TREM2|SGCD|SELE|NFATC4|S1PR3|DDAH1|GPER1|GPR61|CD4|APLNR|PDE10A|ADRA1D|ADRB2|NMUR2|GUCY1B1|HINT1|CRTC3|RXFP1|NPY2R|HTR5A|EIF4EBP2|S1PR1|GRM5|RIMS2|NFATC3|CMKLR1|RCAN2|ADRA1A|KCNC2|SELP|SPHK1|HAP1|GNAI2|PLCG2|GIPR|LRRK2|CAMTA1|PLCG1|FKBP1B|GPR12|MCTP1|CALM2|CALM3|PPP3CA|DMD|GSTM2|FHL2|NOS2|RAPGEF3|NOS3|FFAR4|MYOZ2|RAMP1|RAMP3|PTHLH|ADGRL3|ITPR3|PDE7B|JPH4|MRAP2|CASQ1|ADGRL4|ADCY8|MAPK7|GPR3|GPR4|AKAP13|GUCY1A2|LGR4|ACKR3|RAPGEF2|CNR1|NDNF|RYR2|ANK2|CCR1|PTGDR2|GPR62|DMPK|ADORA2A|THBS1|CCR5|GPR65|GPR78|IGF1|LGR5|ERBB3|NUDT4|GPR161|CD22|AGT|PKD2|ADCY9|ADRA1B|ZMPSTE24|ADRA2B|PDGFB|GHRHR|NPR2
CC	GO:0098878	neurotransmitter receptor complex	Synapse	50	0.65001	1.41516	1.69e-05	0.000452	0.000319	2964	tags=60%, list=16%, signal=51%	OLFM3|DLG3|GRIA3|GRIA2|CACNG3|PORCN|VWC2|PTK2B|GRIN2A|GRIA4|GRIN2B|SHANK2|CACNG8|SCRIB|LRRC7|GRIA1|CACNG2|VWC2L|DLG4|SHISA6|ABHD12|SHANK3|OLFM2|GRIN2D|SHISA7|GRIN1|SHANK1|DLG1|CACNG7|DLG2
BP	GO:0035592	establishment of protein localization to extracellular region	none	384	0.487477	1.14074	1.75e-05	0.000464	0.000327	6982	tags=53%, list=37%, signal=34%	VGF|HDAC9|TGFB2|HLA-DRB1|SNAP25|DNM1L|ENSA|PRKCE|STXBP5L|CRH|EZR|GJA1|RGCC|ICA1|CBLN4|MYO5A|PPIA|STX1A|SFRP1|RAPGEF4|SLC25A4|PORCN|ITPR2|ACSL4|CPLX1|SRGN|RAB3B|LLGL1|LCP2|RAB15|IDH2|CD40|WLS|ALOX5|ANXA1|MTTP|SYK|ITPR1|ADCYAP1|PCLO|OXCT1|RAB3A|SYTL4|EPHA5|PLEK|LRP1|ABCG1|PPP3CB|GPI|PIK3C3|MCU|ARFGAP3|GPAM|MPC2|KIF5B|RAB11FIP2|CD2AP|MYH10|ARRB1|GAPDH|APBB1|CD200|CDK16|SNCG|VIP|VSNL1|PRKCA|SYT11|EXOC1|EIPR1|RHBDF1|FRMD4A|ABCC8|SMAD2|P2RX7|ACHE|RAB3C|GOLPH3L|C1QTNF5|SNX19|EGFR|CACNA2D2|OLFM2|TRAF2|DOC2B|DMTN|CADM1|SYT7|CHGA|PICK1|RAC1|SRCIN1|APOE|PARK7|SRI|STX4|KCNB1|HMGN3|SCAMP5|BRSK2|CLOCK|PHPT1|DNAJC1|CAMK2G|BTN3A1|BLOC1S3|PSMD9|STXBP3|SEL1L|CYP51A1|HMGB1|RAB12|CACNA1A|C2CD2L|SERGEF|ADCY5|ERP29|TRPM4|CANX|JAK2|TLR5|TRAF3IP2|TREM2|ADTRP|FGR|TGFB1|REST|FCGR2B|TLR4|NLGN2|GPER1|CPLX3|TCIRG1|STEAP3|RHBDF2|LRP5|RAF1|CAVIN1|LRRC32|IRS2|CLEC5A|SCG2|ARL4D|HLA-E|NOD2|PRKN|CD14|CD34|TLR2|GLMN|INHBB|TMBIM6|UQCC2|FGA|RIMS2|RBP4|MYOM1|PAFAH1B1|HMGCR|KCNC2|COPG1|SYT4|GIPR|TMEM167A|GLUD1|LLGL2|LTBP2|FKBP1B|CPT1A|GNPTAB|PPP3CA|VPS35|PIM3|TLR6|ARF6|SLC2A1|STXBP4|CBLN1|NOS2|RAPGEF3|FFAR4|RAB11B|GLUL|IRS1|PANX1|ENY2|CD33|TACR2|CARTPT|TRAF6|LYN|ITPR3|GOLPH3|GCK|COPG2|ADCY8|CLEC4E|PDIA4|FGG|BMP6|MIF|LGR4|ACVR2B|TLR1
BP	GO:2001056	positive regulation of cysteine-type endopeptidase activity	none	135	0.545904	1.24458	1.75e-05	0.000464	0.000327	6290	tags=53%, list=33%, signal=36%	GSN|FAM162A|CYCS|GRIN2A|GRIN2B|MAP3K5|SYK|CCN2|RIPK1|ANP32B|AIFM1|FYN|IFI16|ASPH|SNCA|PYCARD|HIP1|CTSD|ARRB1|ROBO1|CCK|RACK1|DIABLO|FIS1|CRADD|TFAP4|CCN1|MAPT|TRAF2|DAP|LGMN|RPS3|GRIN1|VCP|UACA|NDUFA13|CYFIP2|TTBK1|HIP1R|HSPD1|BAK1|HMGB1|MTCH1|TBC1D10A|PDCD6|TRADD|DAPK1|JAK2|CARD8|REST|GPER1|CFLAR|CLEC7A|PRR7|TNFRSF10B|LGALS9|BCL2L11|GRAMD4|NGFR|DDX3X|DLC1|BOK|RHOA|PDCD5|CTSH|TNFRSF10A|CASP1|ST18|SIRT1|PERP|NLRP1|PML
CC	GO:0005912	adherens junction	Structural Stabilization	158	0.533253	1.22146	1.77e-05	0.00047	0.000331	7092	tags=63%, list=38%, signal=40%	PLEKHA7|CDH20|SHROOM1|PDLIM5|CDH10|PARD3B|PDLIM4|SYNM|TLN1|CDH8|PARD3|TJP2|SNAP23|CNN3|TMOD3|AFDN|ABI2|CDH9|ANXA1|MAGI1|CTNND1|TJP1|PDLIM3|SCRIB|CDH7|CDH18|ADAM10|PIP5K1C|S100A11|ANXA2|ARVCF|NDRG1|CDC42EP1|MYO1E|DSC2|EPHA4|NF2|CYTH1|CDH22|MPP5|NECTIN3|FRMD4A|CCDC85A|KRT18|LIN7A|BAIAP2|NECTIN1|PPP1R9B|PVR|PPP1CA|SSX2IP|PARK7|DLG1|CYTH2|SHROOM2|CXADR|LIN7C|CDH2|ARHGAP24|AJM1|JCAD|NEXN|IGSF21|CTNNA2|VCL|CAMSAP3|SORBS1|CDC42EP4|CDH12|LIN7B|CYTH3|VEZT|NIBAN2|CCDC85B|JUP|CTNNA1|PLPP3|ESAM|ALOX15B|MYH9|PGM5|SHROOM4|TMEM204|CTNNB1|PAK4|EPB41L5|RND1|CTNNA3|CRB1|SMAD7|SH3BP1|LIMD1|NOTCH1|DLG5|FRMD4B|DLL1|CDHR3|AJUBA|CCDC85C|CTNND2
BP	GO:0016052	carbohydrate catabolic process	none	183	0.527005	1.21231	1.8e-05	0.000474	0.000334	5449	tags=54%, list=29%, signal=39%	PYGL|CALM1|GK|STAT3|OGDHL|APP|PGM2L1|ZBTB20|HK1|NUP160|RBKS|NEU3|NUDT5|PGK1|PKM|PHKG1|LDHA|INSR|GPI|EIF6|GALM|PGAM2|RPE|GAPDH|PGM2|IDNK|NUP98|ALDOA|AGL|TKFC|SLC25A12|NUP155|HDAC4|HTR2A|ENO2|NUP37|P2RX7|PYGB|EP300|GM2A|NUP58|NUP133|DERA|ABHD10|BPGM|NUP88|ACTN3|ENO3|RAE1|PGD|NUP54|NUP62|FBP1|SORD|NUP205|ENO1|CRYL1|PPP1CA|PGM1|NUP210|GALK1|PHKA2|OGDH|GSK3A|GPD1|PPP1CB|AKR1A1|GALE|NUP107|GALT|NUP50|SLC4A4|NUP214|OGT|TPR|PRKAA1|NUPR1|PPARA|DDIT4|LRP5|PFKFB3|RANBP2|MAN2C1|PGAM1|PFKM|PRKAG1|TPI1|MAN2B1|SEH1L|ALDH1A1|RB1CC1|PRKAA2|SLC2A6|TP53|NUP188|PYGM|NUP42|SCARB2|HK2
BP	GO:0018105	peptidyl-serine phosphorylation	none	262	0.505193	1.17286	1.8e-05	0.000474	0.000334	7435	tags=61%, list=39%, signal=38%	CD44|PLCL2|RPS6KA5|PRKCE|MARK1|ROCK1|GSK3B|MAPK8|PFN2|PAK1|CAMK4|IKBKB|DCLK1|CAMK1G|MAP3K13|STK38|HGF|PDK3|TGFBR1|BRAF|BCL2|PRKD2|CSNK2A1|SRPK2|MAPKAPK3|MAPK3|APP|PWP1|CSNK1G3|PDE4D|CAMK2D|SYK|BCAR3|PRKG2|PRKD1|EIF4G1|RIPK1|CNKSR3|NLK|MAPKAPK2|TERF2IP|SNCA|CDK5|BRSK1|WNK1|ARRB1|PRKCA|AKT3|NOS1|RACK1|PRKCG|AKT2|PDCD10|RASSF2|MARK3|MARK2|PRKCD|EGFR|CSNK1D|STK39|RPTOR|CSNK1E|DMTN|ROCK2|CSNK1A1|SMG1|ILK|MAPK1|PRKCI|PARK7|TFRC|PKN2|LMTK2|STK4|DGKQ|GSK3A|CAMKV|BRSK2|TTBK1|TBK1|SH2D3C|GRK2|STK32C|GAS6|BAK1|NTRK3|CHUK|MTOR|SPRY2|HSP90AB1|PRKAA1|MAPKAP1|HIPK1|TGFBR2|ANGPT1|LATS2|DDIT4|ATR|TGFB1|PLK2|MKNK2|DYRK3|CDC7|SGK1|HCLS1|HIPK3|CLK1|RAF1|INPP5F|NTRK2|BDNF|TXN|MAPK9|PRKCH|PAK2|NSD1|NEK6|PRKAA2|AXIN1|BAG4|SMYD3|TENM1|MAST3|HIPK2|PKN3|LRRK2|PRKCB|DMD|RAPGEF3|TLK1|SFRP2|CDK2|RAMP3|CAB39|SMAD7|CLSPN|PTGS2|PKN1|GPD1L|HIPK4|DCLK2|MAPK7|LATS1|CAPRIN2|ERN1|GGNBP2|CAV1|ARAF|RPS6KA4|CREBL2|MIF|MASTL|ATM|PCK1|MAP2K2|DOCK7|INPP5K|TNKS|STOX1|DMPK
BP	GO:0007215	glutamate receptor signaling pathway	Synapse	96	0.576652	1.29681	1.83e-05	0.00048	0.000338	5603	tags=64%, list=30%, signal=45%	PLCB1|DLG3|GRIA3|GRIA2|CRH|HOMER1|RASGRF1|ACTN2|CACNG3|SLC6A9|PTK2B|GRIN2A|GRIA4|GRIN2B|ARC|APP|UNC13A|SHANK2|CACNG8|NEFL|LRRC7|FYN|GRM3|GRIA1|CACNG2|HOMER3|DLG4|SHISA6|NECAB2|SHANK3|GRIN2D|SHISA7|NLGN3|GRIN1|SHANK1|DLG1|DAGLA|CAPN1|CACNG7|DLG2|KCNB1|GRM2|GNAQ|DAGLB|NCSTN|HOMER2|DAPK1|GRID1|GRIK1|NLGN2|ADRB2|CNIH3|GRM8|NETO1|GRM7|GRM5|GRIK2|NLGN1|MEF2C|NETO2|CCL2
BP	GO:0010001	glial cell differentiation	none	212	0.51454	1.18882	1.86e-05	0.000486	0.000342	8209	tags=67%, list=43%, signal=38%	CLU|C1QA|CSK|SLC8A3|PHGDH|GSN|SLC25A46|VIM|SOX9|PARD3|STAT3|LGI4|KRAS|GAP43|MAPK3|APP|CDKN2C|WDR1|NF1|BNIP3|CD9|PRPF19|GSTP1|DAG1|CDK5|LRP1|SOX8|MMP24|DAAM2|RHEB|SERPINE2|ARHGEF10|EIF2B4|ZNF365|SOX10|PLP1|NDRG1|SOD1|AKT2|EPHA4|LAMB2|BIN1|KCNJ10|MPP5|EGFR|PTN|MDK|MAPT|PICK1|ILK|NLGN3|MAPK1|ABCA2|WASF3|GPR37L1|CSPG5|S100B|CDH2|TTBK1|NSUN5|VTN|EIF2B1|EIF2B5|TENM4|NTRK3|MTOR|PRMT5|NCSTN|TTC21B|MAP2K1|CXCR4|KLF15|BACE2|TREM2|TAL1|TNFRSF1B|SMO|TGFB1|PAX6|ID4|C5AR1|POU3F2|TLR4|ASCL1|RELA|NTRK2|HDAC1|TLR2|B4GALT6|ADAM22|PRX|SOX13|SOX2|LEF1|GRN|BOK|RHOA|MAG|ERBB2|MED12|SLC45A3|LDLR|CTNNB1|TNFRSF21|SKI|NR2E1|NFE2L1|ABL1|ASPA|RNF112|TMEM98|NFIB|CRB1|NKX6-2|LYN|IL6ST|LAMA2|NOTCH1|EIF2B3|DLX1|CNTN2|DLL1|GLI3|FA2H|SHH|EGR2|DAB1|ADORA2A|PSEN1|MYRF|DTX1|PTPRZ1|ERBB3|METTL3|CLCF1|NKX2-2|OLIG1|CNP|HES1|SOX6|METTL14|IFNGR1
BP	GO:0070555	response to interleukin-1	Immune Response	163	0.532136	1.21992	1.88e-05	0.00049	0.000345	6908	tags=64%, list=37%, signal=41%	PLCB1|ICAM1|RPS6KA5|TAB2|NFKBIA|IKBKB|SFRP1|SOX9|CD47|PSMB9|PSMB8|UPF1|PSMB2|CYBA|SQSTM1|MYD88|CD40|MAPK3|APP|DAB2IP|ANXA1|PSMC4|NFKB1|OTUB1|PSMA3|SIRPA|PSMA1|PSMC3|SNCA|PYCARD|PSMB5|IRAK4|PSMA5|CHI3L1|PSMA6|PRKCA|HNMT|HDAC4|PSMB7|UBC|PSMC6|PSMB3|PSME3|PSMD8|PRKCI|AKAP12|PSMA7|PSMA4|IKBKG|PSME1|PSMB10|MAPK11|PSME2|PSMB1|PSMD9|PSMA8|CHUK|PSMA2|PSMB6|UBA52|SELE|TLE5|PELI2|TNIP2|IL1RL2|IRAK2|YY1|EGR1|RELA|UBE2N|YTHDC2|NOD2|IL1RAP|GBP2|USP10|OTUD4|MAP3K3|LGALS9|TAF9|SKP1|CEBPB|PSMD13|IRAK3|ABCC2|PSMD1|GBP3|KLF2|PSMD14|PSMD7|KMO|HYAL2|CCL2|IL1R1|CCL3L1|PSMB4|PSMD12|MAP3K8|ST18|TRAF6|PSMC1|PSMD4|FGG|RPS6KA4|PELI1|GCLC
MF	GO:0016616	oxidoreductase activity, acting on the CH-OH group of donors, NAD or NADP as acceptor	none	105	0.569374	1.28603	1.88e-05	0.00049	0.000345	5127	tags=58%, list=27%, signal=43%	PHGDH|ME3|BDH2|BDH1|MDH2|MDH1|IDH2|IDH3A|KDSR|SPR|AKR1C1|LDHB|AKR1C3|AKR1B1|LDHA|IDH3B|GRHPR|RDH10|ADH1B|FASN|IMPDH1|AKR1C2|IDH1|AKR7A2|IDH3G|ABCC4|ADH5|PGD|SORD|CRYL1|HADHB|PTGR1|HSD17B12|AKR1B15|GFUS|DHRS13|UEVLD|CBR1|GPD1|CBR3|G6PD|PTGR2|AKR1A1|ZADH2|RDH11|LDHC|HSD17B4|RDH14|RDH13|CTBP1|AKR7A3|MDH1B|DHRS11|CTBP2|HSD17B1|SDR16C5|KCNAB1|DHRS3|AKR1E2|HSD11B2|HMGCR
MF	GO:0016247	channel regulator activity	Synapse	125	0.552706	1.25632	1.91e-05	0.000495	0.000349	7012	tags=61%, list=37%, signal=38%	SLC5A3|ENSA|DPP6|NEDD4|CACNG3|STX1A|PRKG1|CALM1|CHP1|BCL2|SNTA1|CAMK2D|ITPR1|CACNG8|ARPP19|FLNA|FGF13|KCNIP4|NRXN1|DPP10|GRM3|FGF14|FXYD7|SCN2B|CACNG2|WNK1|FGF12|KCNMB4|NOS1|RACK1|NPY|AMIGO1|COMMD1|TSPAN13|PACSIN3|SLC9A3R1|LYNX1|WNK2|DLG1|SRI|CACNG7|PHPT1|GRM2|HPCAL4|AMBP|NRXN2|NEDD4L|GEM|KCNE4|FXYD5|KCNV1|SGK1|KCNIP1|ADRB2|PTPN3|CNIH3|NPY2R|KCNAB1|TMPRSS3|FKBP1B|PRKCB|CALM2|SLC30A1|STX8|VAMP8|YWHAH|LRRC55|KCNMB2|CABP4|SUMO1|GPD1L|CAV1|KCNE3|YWHAE|RRAD|ABCC9
BP	GO:0030010	establishment of cell polarity	none	129	0.548852	1.24939	1.94e-05	0.000499	0.000352	6620	tags=61%, list=35%, signal=40%	MSN|ROCK1|GSK3B|GJA1|GSN|PAK1|PARD3B|ITGB1|NDE1|CRK|RUFY3|PARD3|MAP2|PTK2B|NUMA1|LLGL1|SCRIB|LAMA1|FGF13|BCAS3|SNX27|CDC42|CYRIB|DOCK8|NDEL1|CRKL|BRSK1|RAB11FIP2|GBF1|MAP1B|RACK1|CYTH1|MPP5|FRMD4A|JAM3|MARK2|DYNLT1|ARHGEF2|EPHB1|ROCK2|SLC9A3R1|FEZ1|ZW10|PRKCI|BRSK2|NSFL1C|PTK2|ARHGEF11|MAP4|BCCIP|ARFGEF1|SPRY2|HSP90AB1|HTT|FOXJ1|PAX6|CAMSAP3|TCIRG1|AMOT|DOCK2|KANK1|CYTH3|WEE1|PAFAH1B1|RHOA|WWC1|MYH9|MAD2L1|LLGL2|ARF6|AMOTL2|GPSM2|CDK5RAP2|CRB1|GOLPH3|FOXF1|SH3BP1|FRMD4B|OPHN1
BP	GO:0030041	actin filament polymerization	Structural Stabilization	176	0.528036	1.21327	1.94e-05	0.000499	0.000352	5467	tags=55%, list=29%, signal=39%	SCIN|ICAM1|CAPG|ADD3|PRKCE|PFN2|GSN|PAK3|COTL1|ACTR3B|VASP|PTK2B|RDX|GAS7|TMOD3|MICALL2|ABI2|CYRIA|ADD2|SPIRE1|WAS|ARFIP2|NCKAP1L|SLIT2|WASF1|PYCARD|CYRIB|WASF2|COBL|IQGAP2|HCK|MKKS|CORO1A|BBS4|CYFIP1|CDC42EP1|WASHC2C|BIN1|TWF2|WASHC3|SSH3|PRKCD|DIAPH1|BAIAP2|DMTN|SPTBN2|PICK1|PPP1R9A|WASL|ARPC5L|RAC1|BRK1|SVIL|CORO1B|DLG1|CYFIP2|WASF3|CAPZB|FER|NCKAP1|HIP1R|PFN1|GMFG|WASHC5|SPTAN1|MTOR|GRB2|EVL|ARFGEF1|DBN1|CTNNA2|ARPC5|CTTN|CARMIL2|DBNL|JAK2|TRIM27|FAM107A|HCLS1|CDC42EP4|KANK1|PREX1|MYO1C|EPS8|ARPIN|CORO7|SSH2|ESAM|FLII|RHOA|BAG4|PSTPIP1|FCHSD2|TENM1|ELN|SSH1
BP	GO:1901652	response to peptide	none	451	0.480724	1.1278	1.97e-05	0.000503	0.000355	8146	tags=61%, list=43%, signal=36%	VGF|LPIN1|ERBIN|HDAC9|IGFBP5|ICAM1|TGFBR3|GAB1|ATP2B1|ROCK1|GSK3B|CSK|OPA1|GJA1|PAK1|ZFP36L1|ATP6V1H|NFKBIA|CACNA2D1|ACTN2|MYO5A|VIM|CRK|AP3S1|PXN|CA2|STAT3|BCL2L2|QDPR|RAB15|NCOA5|INPPL1|CYBA|IQGAP1|CD40|APP|AGTRAP|ANXA1|FABP3|LPL|FOXO1|IGF1R|AHCYL1|ADCY1|BCAR3|CCN2|NFKB1|SPARC|ATP6V0A1|RARRES2|NEFL|GSTP1|ATP6V1C1|DENND4C|DAG1|OSBPL8|PKM|CYC1|FYN|AKR1B1|CDK5|LRP1|ATP6V1B2|INSR|NDEL1|EIF6|ATP6V1A|STAT4|DNM1|ATP6V0D1|CDKN1B|PARP1|CPS1|SMPD3|PRKAR1A|GPT|EIF2B4|ATP6V1G2|ATP6V1F|CDK4|MAP1B|ADCY2|CYBB|CYFIP1|APRT|EEF2K|RAB31|SRSF4|APPL2|TNS2|ATP6V1D|CAT|ATP6V1E1|AKT2|EPHA4|PDK2|PRKAR1B|SOGA1|ASS1|FIS1|C2CD5|PRKCD|BAIAP2|ARHGEF2|SYAP1|GNAI1|PPP1R9B|VCAM1|LGMN|ROCK2|ATP1A3|MEN1|SELENOS|PRKCI|PNPT1|CAD|CXCL12|TIMP1|FER|GSK3A|WDTC1|BACE1|RBBP4|SLC39A14|RANGAP1|EIF2B1|PTK2|PHIP|SLC9A1|STAT6|EIF2B5|SRSF5|STXBP3|TSC2|OGT|CHUK|EDNRB|MTOR|GRB2|RAB12|NUCKS1|CACNA1A|PRKAA1|ADCY5|SP1|JAK2|SLC25A33|PPARA|KLF15|TREM2|ZNF106|KLF3|TIMELESS|MAS1|KAT2B|FOXO4|ZBTB7B|FCGR2B|TLR4|NFE2L2|GPER1|CFLAR|SOCS3|KLF4|TCIRG1|MARS1|MMP2|RHOQ|SORBS1|EGR1|LRP5|RELA|EPRS1|IRS2|ADRB2|NOD2|LPIN2|KANK1|STAT5A|TLR2|IRF5|MAX|MYO1C|BMP7|BCL2L11|CCND3|EIF4EBP2|INHBB|MDM2|GRM5|BTG2|NGFR|PDK4|GOT1|ATP6V0E1|CASP4|DDX11|HSD11B2|ABCC2|SORT1|TP53|ATP6V0E2|ARID1B|GNAI2|KLF2|PRKACB|SOS1|PRKCB|BSG|SIK2|YWHAG|ZDHHC7|TNFAIP3|WNT1|STAT5B|PIK3R1|RNF40|TLR6|SLC2A1|ENPP1|STXBP4|STAT1|SIRT1|RAMP3|GRB14|IRS1|PID1|LYN|PTGS2|NLRP1|EPM2AIP1|CRY1|NOTCH1|EIF2B3|ATP6V1G1|GCK|ADCY8|F7|PHEX|ATP6AP1|SMARCC1|GOT2|ERFE|CAV1|NAMPT|GCLC|COL1A1|EGR2|LPIN3|PCK1|GGH|CHMP5|INPP5K|HHEX|RAB13|KLF11|ANO1|EIF4EBP1|NR4A3|SLC2A4|IGF1|SRD5A1|GNRHR2|GRB10|PSEN1|STAR|ATP6V0C|SNX5|GNRH1|CACNB1|LRP6|VAMP2|ID1|AGT|MBD5|HADHA|ADCY9
BP	GO:0099504	synaptic vesicle cycle	Synapse	191	0.524223	1.20754	1.97e-05	0.000503	0.000355	7816	tags=71%, list=41%, signal=42%	SNAP25|DNM1L|DGKI|STXBP5L|SYT12|ROCK1|GSK3B|DNM3|PFN2|SYNJ1|SLC4A8|DNAJC6|STX1A|RAPGEF4|RIMS1|PPFIA2|BTBD8|SNAP23|CPLX1|RAB3B|TRIM9|CADPS|STX2|PREPL|SYT1|RAB3GAP1|UNC13A|ADCY1|ATP2A2|PCLO|RAB3A|SCRIB|SNAP91|NRXN1|STXBP1|SNCA|FGF14|CDK5|SYP|PPP3CB|ERC2|PIP5K1C|KIAA1109|PICALM|BRSK1|DNM1|RAB27B|SNCG|SV2A|PACSIN1|CYFIP1|CPLX2|PPFIA3|SYT11|STX1B|HTR2A|PLAA|NAPA|PRKCG|PRKAR1B|PRRT2|P2RX7|CADPS2|DOC2B|DTNBP1|ITSN2|SEPTIN5|AP3D1|SYT7|BSN|SNCB|NLGN3|SYT6|DENND1A|PLD1|CSPG5|STX4|DGKQ|CDH2|DNAJC5|BRSK2|BACE1|MAGI2|HTR1B|RAB5A|SYNDIG1|SLC17A7|DOC2A|SYNJ2|GIPC1|SH3GL1|FBXL20|CANX|NLGN2|CPLX3|AP3B1|STON2|UNC13C|CTBP2|NAPB|SYT5|CHRNB2|RIMS2|NLGN4X|ADRA1A|NLGN1|SYT4|BLOC1S6|LRRK2|PRKCB|CTNNB1|CALM3|ARF6|DNM2|SLC17A6|SYT10|SH3GL2|SNPH|OPHN1|GIT1|SLC32A1|CHRNA6|CNR1|RAP1A|SNAP29|NLGN4Y|ADORA2A|STON1|SLC2A4|FMR1|SNAPIN|CACNB2|SYN2|PSEN1|VAMP4|CHRNB3
BP	GO:0030308	negative regulation of cell growth	none	175	0.528617	1.21418	2e-05	0.000509	0.000359	6726	tags=51%, list=36%, signal=33%	TGFB2|SMAD4|GJA1|CRYAB|PAK1|SPP1|SFRP1|NDUFS3|RTN4|MAP2|NTN1|BCL2|HSPA1B|BCL11A|CDKN2C|FGF13|FRZB|SLIT2|GNG4|CDK5|SIPA1|DCC|PPP2R1A|PPP2CA|PPT1|CDKN1B|SERPINE2|APBB1|TRIM46|RACK1|TNR|SH3BP4|PTPRS|ING1|DNAJB2|FHL1|PPP1R9B|SEMA3B|FBP1|ENO1|BST2|CDKN2AIP|SEMA4D|NDRG3|RBBP7|NDUFA13|GSK3A|G6PD|SLIT3|ACVR1B|HRG|CCAR2|RGS4|BCL6|PPARA|HSPA1A|TGFB1|ADIPOR2|MSX1|CDKN1A|BTG1|YY1|PHB|PI16|SEMA3F|CDKN2D|SPART|FLCN|RERG|CCDC85B|DDX3X|TP53|SERTAD3|MAG|OSTN|IFRD1|HYAL2|SERTAD2|ENPP1|KIAA0319|CDA|SFRP2|SIRT1|VGLL4|PML|ACVRL1|PLXNA3|CAPRIN2|SEMA3E|CRLF3
BP	GO:0048598	embryonic morphogenesis	none	474	0.479158	1.12465	2.11e-05	0.000535	0.000377	8727	tags=59%, list=46%, signal=33%	TGFB2|SMAD4|FZD7|FLT1|ROCK1|SDC4|GJA1|ZFP36L1|ITGB2|GNA12|DLD|ITGB1|ITGB4|SFRP1|SOX9|ITGA5|RSPO2|NAGLU|VASP|TGFBR1|NTN1|ECE1|KIF16B|MAPK3|WLS|FGF2|ITGB5|B9D1|SCRIB|NDRG4|ZEB1|DAG1|BBS7|TTC39C|CTHRC1|FRZB|MTHFD1|MAP3K20|VANGL2|FN1|BMPR1A|SOX8|COBL|ITGAV|MYO6|FZD3|SP3|ARHGAP35|WNK1|PRKRA|PRKAR1A|MKKS|RDH10|LRIG1|PHACTR4|ITGA2|BBS4|IFT140|CDC73|RACK1|SOD1|PAF1|ACVR1|NF2|PLXNB2|LRP4|SMAD2|COL6A1|PRICKLE1|MBNL1|EFEMP1|LNPK|CCN1|ITGA7|NIPBL|BPNT2|ROCK2|ABR|CHRD|SLC9A3R1|ITGA3|MAPK1|LEO1|TMEM231|COL11A1|MBP|DYNC2I1|LIAS|CTR9|DLG1|LAMA5|CUL3|GJB6|EXOC4|STK4|TXNRD1|GRSF1|SATB2|ALDH1A2|RIC8A|VTN|PFN1|POFUT2|TENM4|TSC2|ZBTB16|GRB2|GNAS|C2orf49|PHLDB1|RECK|SPRY2|CLASP2|MACROH2A1|WDR19|APLN|HIPK1|TGFBR2|SALL1|ATOH8|DUSP4|TAL1|TEAD2|SMO|RALA|MMP14|TGFB1|DUSP1|PAX6|RPGRIP1L|TGIF2|MSX1|EYA2|SOCS3|KLF4|MMP2|FZD1|YAP1|NOTCH2|APLNR|LRP5|CRB2|AMOT|FOXC1|NCOA1|DLL4|YBX1|CREBBP|HDAC1|GLMN|GLI2|TULP3|BMP7|BCL2L11|KDM6A|LRIG3|FGFR1|SOX2|RBP4|LEF1|TBX3|COL12A1|TSHZ1|DLC1|PCDH8|TP53|GLI1|CHST11|MEF2C|ALDH1A3|GRHL2|TBX18|PRKACB|MED12|LMO4|PTCH1|DNAJB6|SOS1|ZIC1|RARG|LAMB1|HIPK2|CTNNB1|FGF9|GATA2|EPB41L5|SETD2|PRRX1|WNT1|SKI|TRIOBP|EFNA1|FZD5|ABL1|BCR|IFT52|ATP8A2|TGFB1I1|SUFU|OVOL2|FGFR2|EXT1|ARID1A|SFRP2|MED1|COL5A2|TRAF6|EIF4A3|SMAD1|MYADM|FOXF1|LRP2|KDM6B|NOTCH1|EPHA2|RTF1|ZIC3|POU3F4|DUSP2|FRAS1|DLL1|LMBR1|MAPK7|CHD7|LATS1|GLI3|GREM2|MAP2K5|TMEM107|FLRT3|SHH|WNT7B|GJB5|ACVR2B|TBX6|BRD2|CC2D2A|COL8A1|TBC1D32|SIX1|TWSG1|TRAF3IP1|RYR2|RNF2|TRIM28|STOX1|TPRN|NR4A3|TCAP|WHRN|FUZ|MTHFR|TBX2|TCF7|PSEN1|TBX19|CCDC40|SPINT2|WDPCP|LRP6|GDF7|HES1|HPN|PKD2|ZNF358|MTHFD1L|BAX|MMP16|MYO7A|STK3|PROX1|MICAL2|DVL3|AR|IFT122|BCL10|LAMA3|CPLANE1|RUNX2|RET|PRKACA|STIL
BP	GO:0051258	protein polymerization	none	278	0.499999	1.16195	2.22e-05	0.000562	0.000396	6846	tags=58%, list=36%, signal=37%	SCIN|ICAM1|DNM1L|CAPG|ADD3|PRKCE|OPA1|DNM3|PFN2|GSN|PAK1|PAK3|SLC39A12|NDE1|COTL1|VDAC2|ACTR3B|VASP|MAP2|PTK2B|RDX|GAS7|TMOD3|MICALL2|NUMA1|HSPA1B|ABI2|CYRIA|ADD2|SPIRE1|CLIP1|WAS|NEFL|ARFIP2|FGF13|NCKAP1L|MAPRE1|SLIT2|WASF1|SNCA|PYCARD|CYRIB|NDEL1|WASF2|COBL|DNM1|IQGAP2|CLIP3|HCK|MECP2|CDKN1B|MKKS|CORO1A|MAP1B|BBS4|CYFIP1|CDC42EP1|WASHC2C|BIN1|TWF2|WASHC3|SSH3|PRKCD|DIAPH1|CSNK1D|BAIAP2|MAPT|DMTN|SPTBN2|PICK1|PPP1R9A|RPS3|WASL|ARPC5L|RAC1|BRK1|SVIL|CORO1B|DLG1|FKBP4|MAPRE3|CAMSAP1|CYFIP2|WASF3|CAPZB|FER|TPPP3|NCKAP1|TTBK1|DRG1|HIP1R|VTN|PFN1|GMFG|WASHC5|SPTAN1|MTOR|GRB2|TUBB4A|CAMSAP2|EVL|ARFGEF1|CLASP2|DBN1|CTNNA2|ARPC5|CTTN|CARMIL2|DBNL|JAK2|HSPA1A|CAMSAP3|TRIM27|FAM107A|HCLS1|RNF135|CDC42EP4|STMN2|PRKN|KANK1|PREX1|TUBGCP5|MYO1C|EPS8|ARPIN|ARL6|FGA|CORO7|SSH2|ESAM|FLII|NAV3|RHOA|BAG4|PSTPIP1|FCHSD2|TENM1|ELN|SSH1|OCLN|HDGFL3|TRIOBP|ABL1|TUBG1|MET|ARF6|CDK5RAP2|DNM2|MYADM|TPX2|CASQ1|NIN|ARPC2|ACTR2|MTPN|TMSB4Y|LATS1|FGG|FES|ACTR3|EML2
BP	GO:0006816	calcium ion transport	none	351	0.488596	1.14122	2.25e-05	0.000567	0.0004	6757	tags=53%, list=36%, signal=34%	ANO6|ICAM1|ADCYAP1R1|DNM1L|ATP2B1|PRKCE|CRH|OPA1|GNB5|SLC8A3|HOMER1|GJA1|AHNAK|TMEM38A|CACNA2D1|HPCA|MYO5A|AFG3L2|CACNG3|VDAC1|ATP1B1|ITPR2|CALM1|HSPA2|ATP2B2|TSPO|ATP1A2|PTK2B|GRIN2A|BCL2|PTPRC|GRIN2B|CYBA|THY1|FGF2|PDE4D|EPB41|CAMK2D|PTPN6|UBQLN1|CCN2|MICU1|ATP2A2|ITPR1|CACNG8|IL16|TPT1|ERO1A|CACHD1|WFS1|UBASH3B|GSTO1|FYN|SLC3A2|SNCA|FGF14|CDK5|MICU3|ITGAV|MCU|ANXA2|CACNG2|PMPCB|NIPSNAP2|PMPCA|HOMER3|CORO1A|PDGFRB|NOS1|EHD3|HTR2A|ATP2B3|AKAP6|TSPAN13|BIN1|P2RX7|PACSIN3|DIAPH1|CACNA2D2|CBARP|LILRB1|GRIN2D|STOML2|LETM1|THADA|GRIN1|SLC8A1|CXCL12|SRI|SPG7|CACNG7|CACNA2D3|S100A1|G6PD|SLC25A23|CAMK2G|SLC8A2|SLC9A1|MICU2|MAIP1|LGALS3|PHB2|TRPV2|GAS6|BAK1|RASA3|PARL|HOMER2|CACNA1A|STAC2|HTT|TRPM4|GEM|RGS4|CXCR4|TRPA1|TRPC1|CD84|GJC2|TRPV3|CDH23|ORAI2|GPER1|TRIM27|LILRA2|CD4|APLNR|MCHR1|PHB|NALCN|NMUR2|ANXA6|ANXA9|PIK3CG|ORAI1|CHRNB2|TMBIM6|SEC61A1|CACNB4|FAM155A|ADRA1A|RHOA|HAP1|GNAI2|ASIC1|PLCG2|PLCG1|FKBP1B|TRPC3|PRKCB|CTNNB1|CCL2|CALM2|MYLK|CALM3|SLC30A1|ABL1|PPP3CA|DMD|SESTD1|EGF|GSTM2|RYR3|PSEN2|NOS3|TRPM3|RAMP1|RAMP3|GPM6A|PANX1|CD33|LYN|PTGS2|ITPR3|PML|BEST1|JPH4|SUMO1|CASQ1|GCK|MCUR1|CHD7|PKD2L1|CAV1|KCNE3
CC	GO:1905368	peptidase complex	none	87	0.582297	1.30524	2.28e-05	0.000573	0.000404	6734	tags=70%, list=36%, signal=45%	HSPB1|AFG3L2|UCHL5|PSMB9|PSMB8|PSMB2|UBQLN1|PSMC4|PSMA3|PSMA1|PSMC3|UBE3A|PSMB5|PSMA5|PSMA6|PSMB7|PSMC6|TXNL1|DNAJB2|PSMB3|PSME3|PSMD8|UBR1|SPCS1|PIGS|GPAA1|VCP|PIGK|SEC11C|SPCS3|PSMA7|SPG7|PSMA4|PSME1|SPCS2|PSMB10|PSME2|PSMB1|PSMD9|PSMA8|ECPAS|PSMA2|PIGT|PSMB6|TAF9|TRRAP|PSMD13|PSMD1|PSMD14|PSMD7|PSMB4|PSMD12|ENY2|USP14|TADA1|ZFAND2A|PSMC1|SGF29|F7|PSMD4|PAAF1
BP	GO:0009306	protein secretion	none	383	0.487497	1.14079	2.3e-05	0.000574	0.000405	6982	tags=53%, list=37%, signal=34%	VGF|HDAC9|TGFB2|HLA-DRB1|SNAP25|DNM1L|ENSA|PRKCE|STXBP5L|CRH|EZR|GJA1|RGCC|ICA1|CBLN4|MYO5A|PPIA|STX1A|SFRP1|RAPGEF4|SLC25A4|PORCN|ITPR2|ACSL4|CPLX1|SRGN|RAB3B|LLGL1|LCP2|RAB15|IDH2|CD40|WLS|ALOX5|ANXA1|MTTP|SYK|ITPR1|ADCYAP1|PCLO|OXCT1|RAB3A|SYTL4|EPHA5|PLEK|LRP1|ABCG1|PPP3CB|GPI|PIK3C3|MCU|ARFGAP3|GPAM|MPC2|KIF5B|RAB11FIP2|CD2AP|MYH10|ARRB1|GAPDH|APBB1|CD200|CDK16|SNCG|VIP|VSNL1|PRKCA|SYT11|EXOC1|EIPR1|RHBDF1|FRMD4A|ABCC8|SMAD2|P2RX7|ACHE|RAB3C|GOLPH3L|C1QTNF5|SNX19|EGFR|CACNA2D2|OLFM2|TRAF2|DOC2B|DMTN|CADM1|SYT7|CHGA|PICK1|RAC1|SRCIN1|APOE|PARK7|SRI|STX4|KCNB1|HMGN3|SCAMP5|BRSK2|CLOCK|PHPT1|DNAJC1|CAMK2G|BTN3A1|BLOC1S3|PSMD9|STXBP3|SEL1L|CYP51A1|HMGB1|RAB12|CACNA1A|C2CD2L|SERGEF|ADCY5|ERP29|TRPM4|CANX|JAK2|TLR5|TRAF3IP2|TREM2|ADTRP|FGR|TGFB1|REST|FCGR2B|TLR4|NLGN2|GPER1|CPLX3|TCIRG1|STEAP3|RHBDF2|LRP5|RAF1|CAVIN1|LRRC32|IRS2|CLEC5A|SCG2|ARL4D|HLA-E|NOD2|PRKN|CD14|CD34|TLR2|GLMN|INHBB|TMBIM6|UQCC2|FGA|RIMS2|RBP4|MYOM1|PAFAH1B1|HMGCR|KCNC2|COPG1|SYT4|GIPR|TMEM167A|GLUD1|LLGL2|LTBP2|FKBP1B|CPT1A|GNPTAB|PPP3CA|VPS35|PIM3|TLR6|ARF6|SLC2A1|STXBP4|CBLN1|NOS2|RAPGEF3|FFAR4|RAB11B|GLUL|IRS1|PANX1|ENY2|CD33|TACR2|CARTPT|TRAF6|LYN|ITPR3|GOLPH3|GCK|COPG2|ADCY8|CLEC4E|PDIA4|FGG|BMP6|MIF|LGR4|ACVR2B|TLR1
BP	GO:0017157	regulation of exocytosis	none	208	0.514286	1.18765	2.3e-05	0.000574	0.000405	7653	tags=63%, list=41%, signal=38%	DNM1L|DGKI|STXBP5L|SYT12|GSK3B|SDC4|PFN2|ITGB2|SLC4A8|STX1A|RAPGEF4|RIMS1|PPFIA2|CPLX1|RAB3B|TRIM9|RAB15|CADPS|ANXA1|PREPL|SYT1|SEPTIN2|RAB3GAP1|SYK|ADCY1|ATP2A2|RAB27A|PCLO|RAB3A|STAM|LAMP1|SYTL4|PRAM1|STXBP1|SNCA|CDK5|SYP|SNX4|RAB27B|RAC2|SMPD3|VSNL1|PDCD6IP|CPLX2|SYT11|STX1B|HTR2A|ITGAM|NAPA|PRKCG|PRRT2|RAB3C|CADPS2|DOC2B|CBARP|DTNBP1|SEPTIN5|HLA-F|SEPTIN1|SYT7|ABR|SYT6|GAB2|RAB26|CSPG5|FER|IL1RAPL1|STX4|KCNB1|SCAMP5|BACE1|HTR1B|RAB5A|STXBP3|DOC2A|HGS|GIPC1|RAB12|CLASP2|FBXL20|PTAFR|RALA|FGR|CD84|REST|AP1G1|FCGR2B|CPLX3|PRKN|NAPB|SYT5|NSF|LGALS9|CHRNB2|C12orf4|FGA|RIMS2|HMOX1|ADRA1A|NLGN1|SYT13|IL4R|HAP1|GNAI2|SYT4|LRRK2|PRKCB|GATA2|CALM3|BCR|VAMP8|LYN|FOXF1|NOTCH1|SYT10|FCER1G|ATP6AP1|GIT1|RALB|FGG|FES|CHRNA6|TSG101|CNR1|RAP1A|STXBP6|RAB13|FGB|ADORA2A|FMR1|SNAPIN|CACNB2
BP	GO:1903532	positive regulation of secretion by cell	none	263	0.503967	1.17015	2.3e-05	0.000574	0.000405	7697	tags=56%, list=41%, signal=34%	TGFB2|HLA-DRB1|SMAD4|DNM1L|PRKCE|CRH|EZR|SDC4|GJA1|RGCC|SPP1|ITGB2|SLC4A8|PPIA|STX1A|ACSL4|RAB15|CADPS|WLS|SYT1|RAB3GAP1|UNC13A|SYK|RAB27A|ADCYAP1|OXCT1|RAB3A|STAM|LAMP1|SYTL4|STXBP1|SNCA|CDK5|LRP1|ABCG1|PPP3CB|SNX4|GPI|MCU|RAB27B|MPC2|KIF5B|CD2AP|MYH10|ARRB1|GAPDH|APBB1|SMPD3|VIP|VSNL1|CCK|PDCD6IP|STX1B|ITGAM|EXOC1|PRRT2|FRMD4A|P2RX7|ACHE|GOLPH3L|EGFR|CADPS2|DOC2B|DTNBP1|HLA-F|CADM1|SYT7|RAC1|GAB2|MAP2K6|CXCL12|SRI|STX4|KCNB1|SCAMP5|PHPT1|GRK2|RAB5A|PSMD9|AIMP1|HGS|CLASP2|C2CD2L|TRPM4|APLN|JAK2|GALR1|PTAFR|TREM2|FGR|TGFB1|AP1G1|TLR4|NLGN2|GPER1|IRS2|CLEC5A|HLA-E|CD14|CD34|TLR2|TAC1|GLMN|NPY2R|INHBB|CHRNB2|FGFR1|FGA|RBP4|MYOM1|NLGN1|IL4R|SYT4|GIPR|GLUD1|KMO|GATA2|VPS35|VAMP8|ARF6|FFAR4|GLUL|PANX1|CD33|TACR2|CARTPT|GOLPH3|SYT10|FCER1G|GCK|ADCY8|ATP6AP1|CLEC4E|FGG|BMP6|INHA|MIF|TSG101|CNR1|ANO1|FGB|ADORA2A|TNFRSF11A|IRF3|CD38|NADK|CACNB2|IGF1
BP	GO:1904375	regulation of protein localization to cell periphery	none	109	0.558276	1.26317	2.42e-05	0.0006	0.000423	6541	tags=68%, list=35%, signal=45%	PRKCE|CSK|EZR|CLTC|GPC4|ITGB1|GOPC|DAB2|NUMA1|AP2M1|SQSTM1|EPB41|PPFIA1|DAG1|AKAP5|ARHGAP44|TAMALIN|DPP10|CDK5|ADAM10|LRP1|EPB41L2|PICALM|KIF5B|RAB11FIP2|CACNG2|CLIP3|ZDHHC2|RACK1|HRAS|ACSL3|RHOG|EGFR|GNAI1|PPP1R9B|ZDHHC5|ITGA3|ABCA2|NUMB|PTPN9|RAB11A|PRKCI|DLG1|STX4|LZTFL1|LGALS3|PPP2R5A|CNPY4|RER1|IQSEC2|CIB1|STAC2|TREM2|TMBIM1|MMP14|TGFB1|GPER1|EPHA3|RHOQ|SORBS1|PRKCH|LDLRAP1|BCL2L1|ZDHHC7|STX8|PIK3R1|VAMP8|ARF6|GPSM2|RAMP3|PID1|MRAP2|EPHA2|NHLRC1
BP	GO:0006757	ATP generation from ADP	none	111	0.557992	1.26312	2.5e-05	0.000619	0.000436	5795	tags=59%, list=31%, signal=41%	STAT3|OGDHL|APP|PGM2L1|ZBTB20|HK1|NUP160|PGK1|PKM|LDHA|INSR|GPI|EIF6|PGAM2|GAPDH|NUP98|ALDOA|NUP155|HDAC4|HTR2A|ENO2|NUP37|P2RX7|EP300|NUP58|NUP133|BPGM|NUP88|ACTN3|ENO3|RAE1|NUP54|NUP62|FBP1|NUP205|ENO1|PGM1|NUP210|GALK1|OGDH|GPD1|NUP107|NUP50|SLC4A4|NUP214|OGT|TPR|PRKAA1|NUPR1|PPARA|DDIT4|PFKFB3|RANBP2|PGAM1|PFKM|PRKAG1|TPI1|SEH1L|PRKAA2|SLC2A6|NUP188|NUP42|HK2|NUP93|ADPGK
BP	GO:0043523	regulation of neuron apoptotic process	Apoptosis	182	0.525354	1.20835	2.53e-05	0.000624	0.00044	8006	tags=65%, list=42%, signal=38%	TGFB2|ROCK1|PAK3|GABRB2|TYROBP|UNC5B|PTK2B|BCL2|GABRB3|KRAS|SRPK2|MAP2K4|NONO|NF1|NEFL|CHL1|WFS1|AIFM1|FYN|STXBP1|CTSZ|CRLF1|CDK5|LRP1|CDC42|HYOU1|PPT1|NAE1|NSMF|MECP2|ARRB1|PIN1|PARP1|SYNGAP1|CORO1A|AGAP2|HDAC4|SOD1|ADNP|ITGAM|PRKCG|HRAS|MSH2|FIS1|NES|MDK|LGMN|SNCB|ILK|GRIN1|APOE|PRKCI|PARK7|GSK3A|DNAJC5|KCNB1|G6PD|BACE1|HSPD1|GCLM|LANCL1|RETREG1|HSP90AB1|TRIM2|JAK2|NUPR1|ANGPT1|NFATC4|MCL1|C5AR1|ASCL1|FBXW7|NTRK2|PRKN|BDNF|BCL2L11|BTG2|OXR1|AXL|CEBPB|GRIK2|GRN|HMOX1|SOD2|BOK|TP53|NMNAT1|RHOA|MEF2C|BCL2L1|MAG|HIPK2|ZPR1|CTNNB1|CCL2|ATF4|DLX1|AKT1S1|LIG4|GCLC|UBE2M|ATM|NDNF|SIX1|VSTM2L|CLN3|FZD9|MAP3K11|ADORA2A|NR4A3|GRID2|NQO1|XRCC2|PSEN1|STAR|PTPRZ1|ERBB3|CLCF1|CASP2
BP	GO:0071692	protein localization to extracellular region	none	389	0.484304	1.13345	2.56e-05	0.000629	0.000443	6982	tags=53%, list=37%, signal=34%	VGF|HDAC9|TGFB2|HLA-DRB1|SNAP25|DNM1L|ENSA|PRKCE|STXBP5L|CRH|EZR|GJA1|RGCC|ICA1|CBLN4|MYO5A|PPIA|STX1A|SFRP1|LTBP1|RAPGEF4|SLC25A4|PORCN|ITPR2|ACSL4|CPLX1|SRGN|RAB3B|LLGL1|LCP2|RAB15|IDH2|CD40|WLS|ALOX5|ANXA1|MTTP|SYK|ITPR1|ADCYAP1|PCLO|OXCT1|RAB3A|SYTL4|EPHA5|PLEK|LRP1|ABCG1|PPP3CB|GPI|PIK3C3|MCU|ARFGAP3|GPAM|MPC2|KIF5B|RAB11FIP2|CD2AP|MYH10|ARRB1|GAPDH|APBB1|CD200|CDK16|SNCG|VIP|VSNL1|PRKCA|SYT11|EXOC1|EIPR1|RHBDF1|FRMD4A|ABCC8|SMAD2|P2RX7|ACHE|RAB3C|GOLPH3L|C1QTNF5|SNX19|EGFR|CACNA2D2|OLFM2|TRAF2|DOC2B|DMTN|CADM1|SYT7|CHGA|PICK1|RAC1|SRCIN1|APOE|PARK7|SRI|STX4|KCNB1|HMGN3|SCAMP5|BRSK2|CLOCK|PHPT1|DNAJC1|CAMK2G|BTN3A1|BLOC1S3|PSMD9|STXBP3|SEL1L|CYP51A1|HMGB1|RAB12|CACNA1A|C2CD2L|SERGEF|ADCY5|ERP29|TRPM4|CANX|JAK2|TLR5|TRAF3IP2|TREM2|ADTRP|FGR|TGFB1|REST|FCGR2B|TLR4|NLGN2|GPER1|CPLX3|TCIRG1|STEAP3|RHBDF2|LRP5|RAF1|CAVIN1|LRRC32|IRS2|CLEC5A|SCG2|ARL4D|HLA-E|NOD2|PRKN|CD14|CD34|TLR2|GLMN|INHBB|TMBIM6|UQCC2|FGA|RIMS2|RBP4|MYOM1|PAFAH1B1|HMGCR|KCNC2|COPG1|SYT4|GIPR|TMEM167A|GLUD1|LLGL2|LTBP2|FKBP1B|CPT1A|GNPTAB|PPP3CA|VPS35|PIM3|TLR6|ARF6|SLC2A1|STXBP4|CBLN1|NOS2|RAPGEF3|FFAR4|RAB11B|GLUL|IRS1|PANX1|ENY2|CD33|TACR2|CARTPT|TRAF6|LYN|ITPR3|GOLPH3|GCK|COPG2|ADCY8|CLEC4E|PDIA4|FGG|BMP6|MIF|LGR4|ACVR2B|TLR1
BP	GO:0090175	regulation of establishment of planar polarity	none	107	0.55868	1.26331	2.58e-05	0.000634	0.000447	6185	tags=56%, list=33%, signal=38%	FZD7|CLTC|GPC4|SFRP1|PSMB9|PSMB8|DAB2|PSMB2|AP2M1|PSMC4|PSMA3|CTHRC1|PSMA1|PSMC3|VANGL2|CDC42|PSMB5|AP2S1|PSMA5|FZD3|AP2B1|AP2A1|PSMA6|PSMB7|PSMC6|PRICKLE1|PSMB3|PSME3|PSMD8|RAC1|AP2A2|PSMA7|PSMA4|PSME1|PSMB10|MAGI2|PFN1|PSME2|PSMB1|PSMD9|PSMA8|PSMA2|PSMB6|FZD1|ZNRF3|PLEKHA4|PSMD13|PSMD1|RHOA|MED12|PSMD14|PSMD7|WNT1|FZD5|ABL1|PSMB4|PSMD12|DAAM1|SFRP2|NKD1
BP	GO:0032386	regulation of intracellular transport	none	336	0.492819	1.15005	2.61e-05	0.000639	0.00045	6270	tags=53%, list=33%, signal=36%	MSN|GSK3B|MAPK8|EZR|CRYAB|PAK1|ERLEC1|ITGB2|BAG3|ACTN2|HPCA|REEP1|RAB29|NEDD4|RUFY3|DAB2|MAP2|RDX|CHP1|BCL2|MICALL2|NUMA1|EHD1|TP53BP2|MAPK3|LCP1|NF1|SUPT6H|NDRG4|FLNA|ANP32B|AKAP5|LAMP1|ARHGAP44|TAMALIN|UBE2L3|BCAS3|MLC1|FYN|CABP1|IPO5|NPEPPS|CDK5|CDC42|NDEL1|ANK3|ANXA2|KIF5B|PPP1R12A|RAC2|APOD|GCC2|BNIP3L|THOC2|ZDHHC2|MAP1B|TRIM46|AKAP8L|DNAJC30|TMEM30A|SH3GLB1|ITGAM|RINT1|AKT2|EIPR1|RBM4|PDCD10|EMD|HRAS|SAR1A|NUTF2|RBM22|RBM27|YWHAB|FIS1|NUP58|C2CD5|PRKCD|SP100|MFF|NUP54|PCM1|DMTN|NUP62|MAPK1|FEZ1|MIEF1|ABCA2|PARK7|TCAF1|PPP3R1|SCP2|GSK3A|TM9SF4|KCNB1|BRSK2|RHOT1|UBE2D3|RANGAP1|DENND10|SFN|NEFH|UBL5|SREBF2|XPO4|REEP2|UBE2G2|GAS6|NUP214|DHX9|LMAN1|TPR|MTCL1|PARL|HSP90AB1|SVIP|PRKAA1|PPP1R13B|TTC21B|NUCB1|CIB1|HSPA1L|MAP2K1|JAK2|TFDP2|ANGPT1|SMO|TGFB1|HCLS1|FBXW7|INPP5F|PRKN|TXN|MYO1C|MAVS|MDM2|YWHAZ|STOM|JUP|NRDE2|RAN|BVES|PPP1CC|CD81|LDLRAP1|TP53|BAG4|WWC1|HAP1|ERBB2|ZIC1|TENM1|KHDRBS1|LRRK2|TBC1D20|ATP5IF1|ZPR1|SCFD1|HYAL2|UBR5|EHD2|YWHAG|ZFAND1|SETD2|PDCD5|FZD5|SUFU|PIK3R1|ARV1|RAPGEF3|SAE1|XPO1|RAB11B|YWHAH|SLC51B|HPS4|PTGS2
MF	GO:0099106	ion channel regulator activity	Synapse	100	0.569916	1.2838	2.64e-05	0.000643	0.000453	7220	tags=62%, list=38%, signal=38%	SLC5A3|ENSA|DPP6|NEDD4|STX1A|PRKG1|CALM1|CHP1|CAMK2D|ITPR1|CACNG8|ARPP19|FLNA|KCNIP4|NRXN1|DPP10|GRM3|FXYD7|WNK1|KCNMB4|RACK1|NPY|AMIGO1|COMMD1|TSPAN13|PACSIN3|LYNX1|WNK2|DLG1|SRI|CACNG7|PHPT1|GRM2|HPCAL4|AMBP|NRXN2|NEDD4L|GEM|KCNE4|FXYD5|KCNV1|SGK1|KCNIP1|ADRB2|NPY2R|KCNAB1|FKBP1B|PRKCB|CALM2|SLC30A1|STX8|VAMP8|LRRC55|KCNMB2|CABP4|SUMO1|CAV1|KCNE3|YWHAE|RRAD|ABCC9|SCN3B
BP	GO:1901216	positive regulation of neuron death	Apoptosis	85	0.584811	1.30941	2.67e-05	0.000646	0.000455	5932	tags=66%, list=31%, signal=45%	TGFB2|CAPN2|CLU|GSK3B|C1QA|PAK3|ITGB2|ELK1|TYROBP|GRIN2B|SRPK2|MAP3K5|TP53BP2|MAP2K4|NF1|AIFM1|FYN|SNCA|CTSZ|CDK5|CDC42|PICALM|PIN1|PARP1|HDAC4|ITGAM|FIS1|MAPT|ADORA1|GSK3A|BACE1|MTOR|PPP1R13B|NUPR1|DDIT4|MCL1|REST|FCGR2B|TLR4|ASCL1|AIMP2|FBXW7|EGR1|DAXX|BCL2L11|GRIK2|GRN|TP53|RHOA|FOS|SSH1|CTNNB1|KMO|EIF2S1|ABL1|TLR6
BP	GO:0048814	regulation of dendrite morphogenesis	Synapse	90	0.57599	1.29241	2.67e-05	0.000646	0.000455	6647	tags=68%, list=35%, signal=44%	DNM1L|GSK3B|OPA1|DNM3|PDLIM5|PAK3|KALRN|NEDD4|HECW1|PPFIA2|NGEF|ARC|SDC2|ABI2|LZTS1|ARHGAP44|CDK5|ADAM10|UBE3A|HECW2|NSMF|RAP2A|ADGRB3|CDKL5|EEF2K|EPHA4|KIF1A|SHANK3|BAIAP2|PPP1R9A|ILK|NLGN3|SIPA1L1|SRCIN1|SEMA4D|GRIN1|TANC2|KNDC1|LZTS3|IL1RAPL1|TNIK|NEDD4L|CAPRIN1|DBN1|ITPKA|DBNL|NFATC4|OBSL1|DHX36|CHRNB2|PAFAH1B1|NLGN1|LRRK2|LRP8|EFNA1|NR2E1|PPP3CA|YWHAH|SS18L1|ACTR2|CAPRIN2
BP	GO:0001649	osteoblast differentiation	none	196	0.51817	1.19438	2.72e-05	0.000654	0.000461	7343	tags=61%, list=39%, signal=37%	IGFBP5|VCAN|CLTC|SH3PXD2B|SPP1|IARS1|CBFB|SFRP1|GPNMB|SOX9|RSPO2|HGF|NOCT|GDPD2|SMOC1|DDR2|LTF|PRKD1|NF1|BCAP29|CLIC1|NPNT|FBL|CTHRC1|TNC|ATP5F1B|BMPR1A|SOX8|GDF10|FASN|HDAC4|PENK|CAT|HNRNPU|ACVR1|RASSF2|ACHE|COL6A1|CCN1|CHRD|ILK|MEN1|H3-3B|SEMA4D|SATB2|ALPL|PTK2|SNRNP200|DHX9|HSD17B4|GNAS|RDH14|TRPM4|WWTR1|ID3|RANBP3L|SMO|REST|CEBPA|ID4|IL6R|TCIRG1|FZD1|ZHX3|NELL1|LRP5|WNT10B|TMEM119|CLEC5A|PHB|TOB1|WWOX|GLI2|BMP7|SOX2|LEF1|CEBPB|GLI1|MEF2C|PTCH1|OSTN|SMAD5|CCDC47|CTNNB1|FGF9|SKI|SUFU|IFITM1|FGFR2|FHL2|CREB3L1|FFAR4|SFRP2|HDAC7|HNRNPC|PTHLH|RRBP1|BMPR1B|IL6ST|SMAD1|LIMD1|NOTCH1|ATF4|EPHA2|ATP6AP1|GLI3|BMP6|FAM20C|GTPBP4|SHH|WNT7B|COL1A1|LGR4|ACVR2B|ALYREF|SMAD6|TWSG1|CEBPD|NBR1
BP	GO:0060071	Wnt signaling pathway, planar cell polarity pathway	none	105	0.566912	1.28046	2.72e-05	0.000654	0.000461	6185	tags=57%, list=33%, signal=39%	FZD7|CLTC|GPC4|SFRP1|PSMB9|PSMB8|DAB2|PSMB2|AP2M1|PSMC4|PSMA3|CTHRC1|PSMA1|PSMC3|VANGL2|CDC42|PSMB5|AP2S1|PSMA5|FZD3|AP2B1|AP2A1|PSMA6|PSMB7|PSMC6|PRICKLE1|PSMB3|PSME3|PSMD8|RAC1|AP2A2|PSMA7|PSMA4|PSME1|PSMB10|MAGI2|PFN1|PSME2|PSMB1|PSMD9|PSMA8|PSMA2|PSMB6|FZD1|ZNRF3|PLEKHA4|PSMD13|PSMD1|RHOA|MED12|PSMD14|PSMD7|WNT1|FZD5|ABL1|PSMB4|PSMD12|DAAM1|SFRP2|NKD1
BP	GO:1900449	regulation of glutamate receptor signaling pathway	Synapse	62	0.622347	1.37241	2.72e-05	0.000654	0.000461	5906	tags=71%, list=31%, signal=49%	DLG3|GRIA3|GRIA2|CRH|RASGRF1|ACTN2|CACNG3|SLC6A9|PTK2B|GRIN2A|GRIA4|GRIN2B|ARC|APP|UNC13A|SHANK2|CACNG8|NEFL|LRRC7|FYN|GRIA1|CACNG2|DLG4|SHISA6|NECAB2|SHANK3|SHISA7|NLGN3|GRIN1|SHANK1|DLG1|CAPN1|CACNG7|DLG2|DAPK1|NLGN2|ADRB2|CNIH3|NETO1|NLGN1|MEF2C|NETO2|CCL2|FRRS1L
BP	GO:0042326	negative regulation of phosphorylation	none	415	0.480788	1.12646	2.81e-05	0.000672	0.000473	7650	tags=58%, list=41%, signal=35%	HSPB1|SMAD4|CD109|NNT|CSK|EZR|SLC8A3|SPRED3|GFRA2|PPM1E|HEG1|SFRP1|DUS2|STK38|EMILIN1|HGF|CALM1|PARD3|STAT3|CHP1|PTPRC|THY1|PWP1|DAB2IP|CDKN2C|PDE4D|FOXO1|IGF1R|CTDSP1|PTPN6|NF1|EIF4G1|CNKSR3|FBLN1|GSTP1|WARS1|DAG1|STRAP|PDCD4|UBASH3B|PEBP1|SIRPA|SLIT2|PPP5C|TERF2IP|SNCA|IPO5|PYCARD|PPP2R1A|PPP2CA|CRKL|VPS25|SPRY4|WNK1|ARRB1|PIN1|CDKN1B|PRKAR1A|TESC|PPP2R5D|RACK1|PDE12|HDAC4|GSKIP|HEXIM1|COX11|HNRNPU|PRKAR1B|TIMP3|RGS3|NF2|RASSF2|P2RX7|CBL|LEMD2|TFAP4|PRKCD|ACTN3|FOXM1|NDRG2|MAPT|DTNBP1|RPTOR|PRKRIP1|DMTN|NUP62|FBP1|SLC9A3R1|ILK|MEN1|SRCIN1|WNK2|SEMA4D|APOE|PARK7|DLG1|SLC8A1|CHORDC1|DGKQ|PTPRT|PBLD|ZMYND11|SFN|DUSP14|GMFG|GPS2|GNAQ|RTRAF|PPP2R5A|FKBP8|TSC2|BAK1|LRRK1|AMBP|AIDA|DNAJA1|NTRK3|MTOR|SPRY2|MACROH2A1|CIB1|PRDX3|GPS1|DUSP19|WWTR1|RGS4|CTDSP2|NUPR1|PPARA|ANGPT1|DUSP6|DUSP4|LATS2|DDIT4|KAT2B|TGFB1|DUSP1|PAX6|CEBPA|ITCH|TLR4|GPER1|SOCS3|DUSP16|MECOM|CDKN1A|KLF4|TRIM27|HIPK3|LRP5|ITPRIP|IRS2|PHB|INPP5F|PRKN|PARP14|PTPN13|PTPRR|PER1|BMP7|CDKN2D|CDKN2B|FLCN|PAK2|CTDSPL|PPP1R15B|PTPRO|DUSP3|SOCS4|IRAK3|PLPP3|PAFAH1B1|HMGCR|GPRC5A|FKTN|RHOA|SMYD3|LRRK2|RAPGEF1|RPS6KA6|OCLN|HYAL2|UCHL1|YWHAG|CALM2|CALM3|TNFAIP3|CDKN1C|EFNA1|PMEPA1|ABL1|DMD|DNAJC3|PTPRQ|ENPP1|SFRP2|SIRT1|C9orf72|MAPK8IP1|PID1|PTPRB|SMAD7|LYN|MYADM|PKN1|GPD1L|SH3GL2|MVP|CORO1C|SAMSN1|DUSP2|LATS1|GGNBP2|AKT1S1|CAV1|TNIP1|ITGB1BP1|DUSP22|DUSP18|INHA|AJUBA|TSG101|SH2B3|KIRREL2|IPO7|NCOR1|SMAD6|CDK5RAP1|NIBAN1|TRAF3IP1|CYLD|INPP5K|HHEX|DNAJC10|TRIB2|ADORA2A|CADM4|IBTK|SYNJ2BP|GCKR
CC	GO:0008021	synaptic vesicle	Synapse	194	0.519024	1.19594	2.89e-05	0.000688	0.000485	3521	tags=47%, list=19%, signal=39%	RPH3A|SNAP25|DNM1L|DGKI|SYT12|DMXL2|SLC4A8|WDR7|ICA1|SLC6A9|STX1A|SLC30A3|TRAPPC4|VDAC2|VDAC1|BTBD8|SEPTIN6|GAD2|GRIN2A|RAB3B|TRIM9|SV2B|RAB15|APP|STX2|SYT1|SEPTIN2|UNC13A|SYNGR1|RAB3A|LAMP1|WFS1|SNAP91|DISC1|TMEM163|SYNGR3|ADAM10|SYP|NDEL1|GABRA2|PICALM|BRSK1|DNM1|PPT1|RAB27B|GRIA1|ATP6V0D1|SVOP|CDK16|SV2A|ATP6V1G2|SYT11|DLG4|STX1B|PENK|KIF1B|PTPRS|PRRT2|BIN1|SYNGR2|RAB3C|KIF1A|CBARP|DTNBP1|SEPTIN5|MFF|SEPTIN1|SYT7|BSN|PICK1|GRIN1|SYT6|CLCN3|ATP8A1|RAB26|STX4|DNAJC5|STX16|SCAMP5|BACE1|RAB35|CLCN5|RAB5A|SLC17A7|PI4K2A|DOC2A|ROGDI|SEC22B|GIPC1|RAB12|NCSTN
BP	GO:0048813	dendrite morphogenesis	Synapse	141	0.538742	1.23029	2.89e-05	0.000688	0.000485	3668	tags=48%, list=19%, signal=39%	DNM1L|GSK3B|OPA1|DNM3|PDLIM5|PAK3|ITGB1|KALRN|DCLK1|NEDD4|HECW1|PPFIA2|MAP2|NGEF|ARC|SDC2|ABI2|VLDLR|SHANK2|LZTS1|ARHGAP44|FYN|CDK5|ADAM10|UBE3A|CDC42|PICALM|HECW2|NSMF|HPRT1|RAP2A|ADGRB3|ZNF365|CDKL5|EEF2K|DLG4|EPHA4|LRP4|KIF1A|SHANK3|PTN|BAIAP2|DTNBP1|EPHB1|PPP1R9A|TAOK2|ILK|WASL|NLGN3|SIPA1L1|SRCIN1|SEMA4D|GRIN1|TANC2|SHANK1|KNDC1|LZTS3|ABI1|IL1RAPL1|PHACTR1|DOCK10|TNIK|NEDD4L|CAPRIN1|DBN1|CTNNA2|ITPKA|DBNL
BP	GO:0007229	integrin-mediated signaling pathway	none	102	0.564073	1.27201	2.95e-05	0.000699	0.000493	4029	tags=51%, list=21%, signal=40%	ERBIN|ITGAL|ITGAX|ITGB2|ADAM11|ITGA6|ITGB1|ITGB4|ITGB8|ITGA5|CD47|TLN1|TYROBP|FERMT3|PTK2B|FYB1|RCC2|THY1|SYK|CCN2|PRKD1|ITGB5|VAV1|FLNA|PRAM1|PLEK|FN1|LIMS1|ADAM10|CDC42|ITGAV|HCK|DST|DOCK1|PHACTR4|ITGA2|PLP1|ITGAM|PTN|ITGA7|DMTN|ILK|ITGA3|LAMA5|CUL3|TIMP1|PTK2|VAV3|FGR|ITGA10|ADAMTS1|EMP2
BP	GO:0060560	developmental growth involved in morphogenesis	none	219	0.510859	1.18085	3e-05	0.00071	0.000501	7254	tags=60%, list=38%, signal=37%	GSK3B|PAK1|SPP1|OLFM1|ITGB1|DCLK1|SFRP1|SOX9|RIMS1|RTN4|MAP3K13|MACF1|RUFY3|MAP2|NTN1|IQGAP1|BCL11A|CPNE9|APP|SYT1|UNC13A|NRCAM|FGF13|SLIT2|DISC1|TNC|WASF1|VANGL2|FN1|CDK5|RAPH1|LRP1|PPP3CB|DDR1|NDEL1|DCC|COBL|FGF1|RDH10|CDKL5|MAP1B|CYFIP1|TRIM46|TNR|ADNP|PLAA|PTPRS|LAMB2|TWF2|CPNE5|GOLGA4|RASAL1|MAPT|FLRT1|ITSN2|SLC9A6|PLXNA1|SEMA3B|PLXNA4|ILK|NLGN3|SEMA4D|APOE|RAB11A|CYFIP2|CXCL12|CACNG7|WDR36|CPNE6|MAGI2|SLIT3|TRPV2|TTL|ISLR2|NTRK3|NEDD4L|SPRY2|DBN1|HSP90AB1|CTTN|VCL|DBNL|TGFBR2|CSF1|CXCR4|SALL1|YAP1|PRKN|BDNF|IST1|SEMA3F|TNFRSF12A|SPART|S1PR1|RIMS2|PAFAH1B1|MAG|SYT4|MED12|OSTN|RARG|IFRD1|CTNNB1|SLIT1|EPB41L5|LZTS2|ABL1|FGFR2|KIAA0319|SFRP2|MED1|C9orf72|DNM2|NKD1|NDN|RND2|NOTCH1|SH3GL2|NIN|PLXNA3|SEMA3E|DPYSL2|FLRT3|SHH|WNT7B|SIX1|ESR1|SEMA5B|ZFYVE27|EIF2AK4|DSCAM
BP	GO:0045765	regulation of angiogenesis	Vasculature	259	0.503626	1.16885	3.06e-05	0.000721	0.000508	6872	tags=59%, list=36%, signal=38%	HSPB1|HDAC9|TGFB2|ITGAX|GAB1|FLT1|ROCK1|RGCC|ITGB2|ITGB1|SFRP1|ITGB8|GPNMB|ITGA5|EMILIN1|HGF|RHOJ|STAT3|PTK2B|PRKD2|TLR3|AQP1|CD40|DAB2IP|FGF2|ALOX5|ANXA1|TJP1|PRKD1|NF1|SPARC|WARS1|PGK1|PKM|ADGRB2|C3|FGF1|CHI3L1|CEMIP2|SASH1|EPN1|RHOB|MECP2|ADGRB3|RNH1|PRKCA|CYBB|AKT3|YJEFN3|PDCD10|PTN|SP100|MDK|ROCK2|EGLN1|HSPB6|ADGRB1|GTF2I|ANGPTL4|C6|AGO1|JCAD|S100A1|HGS|HRG|RECK|SPRY2|APOH|PDCD6|CIB1|SP1|HIPK1|TGFBR2|CXCR4|ANGPT2|C3AR1|FOXO4|PLK2|ADAMTS1|EMP2|DDAH1|C5AR1|NFE2L2|KLF4|BTG1|APLNR|FBXW7|AMOT|FOXC1|SARS1|DLL4|MMRN2|MAP3K3|CD34|BMPER|TNFRSF12A|STAB1|CARD10|NIBAN2|SRPX2|PDCL3|NGFR|JAK1|JUP|GRN|HMOX1|RUNX1|RHOA|SPHK1|KLF2|ERBB2|TIE1|HK2|HIPK2|PLCG1|PRKCB|CTNNB1|GATA2|PAK4|TNFAIP3|EFNA1|NR2E1|CTSH|ABL1|VEGFB|SERPINE1|STAT1|DCN|CREB3L1|RAPGEF3|NOS3|SFRP2|SIRT1|HDAC7|AGO2|GLUL|PTGS2|PGF|PML|THBS2|SMAD1|ACVRL1|NOTCH1|EPHA2|FBLN5|DLL1|MAPK7|SEMA3E|ITGB1BP1|GPR4|MAP2K5|ANXA3|ADAM12
BP	GO:1904951	positive regulation of establishment of protein localization	none	330	0.489292	1.14165	3.12e-05	0.000732	0.000516	7747	tags=58%, list=41%, signal=35%	TGFB2|HLA-DRB1|DNM1L|PRKCE|CRH|GSK3B|MAPK8|EZR|GJA1|RGCC|PAK1|ITGB2|BAG3|HPCA|PPIA|RAB29|RUFY3|ACSL4|CHP1|BCL2|MICALL2|TP53BP2|WLS|SYK|OXCT1|FLNA|ANP32B|AKAP5|SYTL4|UBE2L3|BCAS3|FYN|IPO5|NPEPPS|CDK5|LRP1|CDC42|ABCG1|PPP3CB|ANK3|GPI|DKC1|MCU|MPC2|KIF5B|RAC2|CD2AP|CCT7|MYH10|ARRB1|GAPDH|APBB1|VSNL1|ZDHHC2|TMEM30A|RACK1|SH3GLB1|ITGAM|AKT2|EXOC1|PDCD10|EMD|HRAS|ACSL3|SAR1A|NUTF2|FRMD4A|RBM22|P2RX7|YWHAB|ACHE|FIS1|GOLPH3L|C2CD5|PRKCD|EGFR|DOC2B|MFF|PCM1|CADM1|MAPK1|RAC1|MIEF1|CORO2B|TCAF1|PPP3R1|SRI|STX4|GSK3A|TM9SF4|KCNB1|SCAMP5|UBE2D3|PHPT1|SFN|UBL5|SREBF2|XPO4|PSMD9|GAS6|TPR|MTCL1|HSP90AB1|C2CD2L|PRKAA1|PPP1R13B|CIB1|HSPA1L|TRPM4|JAK2|TFDP2|TREM2|SMO|FGR|TGFB1|TLR4|NLGN2|GPER1|HCLS1|FBXW7|IRS2|CLEC5A|HLA-E|CD14|CD34|TLR2|GLMN|MYO1C|MAVS|MDM2|YWHAZ|STOM|FGA|JUP|RAN|RBP4|MYOM1|CD81|TP53|ERBB2|ZIC1|TENM1|GIPR|GLUD1|ZPR1|HYAL2|UBR5|YWHAG|ZFAND1|PDCD5|FZD5|VPS35|CCT6A|PIK3R1|ARF6|RAPGEF3|SAE1|YWHAH|GLUL|PANX1|SLC51B|CCT8|HPS4|CD33|PTGS2|GOLPH3|GCK|ADCY8|HUWE1|CLEC4E|GLI3|FGG|ITGB1BP1|BMP6|MIF|YWHAE|SHH|TSG101|CHRM1|CCT2|CLN3|TRIM28|ANO1|FGB|ADORA2A|RHOU|IRF3|CD38|NADK|EDEM1|IGF1|PSEN1
BP	GO:0071347	cellular response to interleukin-1	Immune Response	143	0.53835	1.22979	3.17e-05	0.000737	0.000519	6855	tags=64%, list=36%, signal=41%	PLCB1|ICAM1|RPS6KA5|TAB2|NFKBIA|IKBKB|SFRP1|SOX9|CD47|PSMB9|PSMB8|UPF1|PSMB2|SQSTM1|MYD88|CD40|MAPK3|DAB2IP|PSMC4|NFKB1|OTUB1|PSMA3|SIRPA|PSMA1|PSMC3|PYCARD|PSMB5|IRAK4|PSMA5|CHI3L1|PSMA6|PSMB7|UBC|PSMC6|PSMB3|PSME3|PSMD8|AKAP12|PSMA7|PSMA4|IKBKG|PSME1|PSMB10|MAPK11|PSME2|PSMB1|PSMD9|PSMA8|CHUK|PSMA2|PSMB6|UBA52|PELI2|TNIP2|IL1RL2|IRAK2|YY1|EGR1|RELA|UBE2N|NOD2|IL1RAP|GBP2|USP10|OTUD4|MAP3K3|SKP1|CEBPB|PSMD13|IRAK3|ABCC2|PSMD1|GBP3|KLF2|PSMD14|PSMD7|KMO|HYAL2|CCL2|IL1R1|CCL3L1|PSMB4|PSMD12|MAP3K8|ST18|TRAF6|PSMC1|PSMD4|FGG|RPS6KA4|PELI1
BP	GO:0046718	viral entry into host cell	none	115	0.553539	1.25457	3.17e-05	0.000737	0.000519	7173	tags=64%, list=38%, signal=40%	HLA-DRB1|SLC1A5|ICAM1|GSN|ITGB1|PPIA|ITGA5|SLC20A2|TRIM22|HSPA1B|NCAM1|TRIM25|ITGB5|DAG1|LAMP1|ITGAV|TRIM62|EPS15|ITGA2|HTR2A|DYNLT1|APCS|EGFR|NECTIN1|PVR|TFRC|TRIM26|CXADR|MOG|SCARB1|GRK2|GAS6|XPR1|LGALS1|P4HB|UVRAG|CXCR4|HSPA1A|TRIM8|TRIM5|ITCH|TRIM38|TRIM27|CD4|SELPLG|CD74|SIGLEC1|IFITM3|CLEC5A|PHB|GYPA|KPNA3|IFITM2|LGALS9|CD86|NPC1|AXL|CD81|TRIM14|SCARB2|RPSA|CR1|LDLR|HYAL2|IFITM1|VAMP8|TRIM21|EPHA2|CAV1|CD209|CDHR3|MID2|CTSB|EFNB3
BP	GO:0090075	relaxation of muscle	none	25	0.737694	1.53229	3.17e-05	0.000737	0.000519	3180	tags=60%, list=17%, signal=50%	KCNMA1|PRKG1|ATP1B1|ATP1A2|PDE4D|CAMK2D|ATP2A2|PDE5A|SOD1|CHGA|ADORA1|ATP1A1|SLC8A1|SRI|GUCY1A1
BP	GO:0001505	regulation of neurotransmitter levels	Synapse	220	0.512361	1.18467	3.17e-05	0.000737	0.000519	8187	tags=68%, list=43%, signal=39%	RPH3A|SNAP25|DNM1L|DGKI|STXBP5L|SYT12|GSK3B|PFN2|SYNJ1|SLC4A8|ITGB1|MAOB|SLC6A9|STX1A|RIMS1|PPFIA2|SNAP23|GAD2|ATP1A2|CPLX1|RAB3B|TRIM9|CADPS|STX2|PREPL|SYT1|RAB3GAP1|UNC13A|ADCY1|ATP2A2|NF1|PCLO|PPFIA1|RAB3A|SCRIB|NRXN1|SYNGR3|STXBP1|SNCA|CDK5|SYP|ERC2|GABRA2|PIP5K1C|BRSK1|PPT1|SLC1A2|ALDH5A1|GAD1|SNCG|SV2A|KCNMB4|HNMT|CPLX2|PPFIA3|NOS1|SYT11|STX1B|HTR2A|NAPA|PRKCG|PRRT2|KCNJ10|P2RX7|ACHE|LIN7A|CADPS2|DOC2B|DTNBP1|SEPTIN5|SYT7|GCHFR|PPP1R9A|SYT6|PARK7|DAGLA|CSPG5|MOXD1|STX4|LIN7C|DNAJC5|RHOT1|BACE1|HTR1B|RAB5A|ALDH9A1|SLC17A7|STXBP3|DOC2A|SLC6A11|DAGLB|COMT|GIPC1|NRXN2|FBXL20|SLC1A6|GPER1|CPLX3|UNC13C|CTBP2|PRKN|NAPB|SYT5|LIN7B|CHRNB2|RIMS2|ADRA1A|NLGN1|SLC6A5|MEF2C|ASIC1|SYT4|BLOC1S6|LRRK2|PRKCB|KMO|MCTP1|CALM3|SLC30A1|PRIMA1|SLC1A7|GLUL|TACR2|SYT10|SNPH|GIT1|SLC32A1|CHRNA6|CNR1|RAP1A|SNAP29|CLN3|TSPOAP1|ADORA2A|SLC6A1|HRH3|FMR1|SNAPIN|CACNB2|SYN2|PSEN1|CHRNB3|SLC1A3|STXBP2|VAMP2|PNKD|TOR1A|ZNF219|STX3
BP	GO:0042590	antigen processing and presentation of exogenous peptide antigen via MHC class I	Immune Response	75	0.600752	1.3368	3.23e-05	0.000748	0.000527	6423	tags=72%, list=34%, signal=48%	IKBKB|PSMB9|PSMB8|SNAP23|HLA-A|NCF2|PSMB2|CYBA|PSMC4|ITGB5|NCF4|HLA-C|PSMA3|PSMA1|PSMC3|HLA-B|PSMB5|PSMA5|ITGAV|PSMA6|CYBB|PSMB7|B2M|PSMC6|PSMB3|PSME3|PSMD8|HLA-F|PSMA7|PSMA4|IKBKG|PSME1|PSMB10|PSME2|PSMB1|IFI30|PSMD9|SEC22B|PSMA8|CHUK|PSMA2|PSMB6|HLA-E|PSMD13|PSMD1|TAP1|PSMD14|PSMD7|VAMP3|PSMB4|PSMD12|VAMP8|FCER1G|PSMC1
BP	GO:0030100	regulation of endocytosis	Endolysosome	191	0.521522	1.20132	3.28e-05	0.000758	0.000534	6636	tags=60%, list=35%, signal=39%	ANO6|SGIP1|DNM1L|CLU|ROCK1|ATAD1|DNAJC6|HPCA|DAB2|ANKFY1|SMAP1|AAK1|ARC|SYK|PRKD1|ACTN4|SCRIB|NCKAP1L|SNAP91|RUFY1|SNCA|LRP1|CDC42|C3|PPP3CB|HIP1|INSR|AP2S1|PICALM|DNM1|ANXA2|PPT1|CD2AP|CLIP3|AP2B1|AP2A1|ARRB1|PACSIN1|PIK3CB|ITGA2|EEF2K|RAB31|SYT11|DLG4|APPL2|STX1B|B2M|H1-1|NECAB2|BIN1|ARFGAP1|CBL|RUFY2|PACSIN3|CDH13|LILRB1|SYT7|PICK1|WASL|RAC1|ABCA2|NUMB|SNX17|APOE|WDR54|ATXN2|DGKQ|SCAMP5|MAGI2|HIP1R|VTN|RAB5A|SLC17A7|LGALS3|TSC2|SH3GL1|NEDD4L|APLN|ANGPT1|TREM2|SELE|EPHA3|STON2|SNX33|CD14|AXL|PACSIN2|CD151|NLGN1|LDLRAP1|SPHK1|SYT4|MKLN1|PLCG2|LRRK2|RAB5C|GATA2|MCTP1|BMP2K|CALM3|TBC1D5|ABL1|PPP3CA|USP46|CALY|EGF|SERPINE1|ARF6|DNM2|SH3GL2|APOC1|HNRNPK|OPHN1|DLL1|CD63
BP	GO:0043687	post-translational protein modification	none	334	0.489367	1.14194	3.34e-05	0.000769	0.000542	5905	tags=48%, list=31%, signal=33%	VGF|IGFBP5|C4A|VCAN|DDB2|SPP1|CHML|WSB2|LTBP1|PSMB9|LMO7|PSMB8|FBXO2|PSMB2|SDC2|KLHL5|APP|PSMC4|KLHL42|RAB3A|PSMA3|WFS1|PSMA1|TGOLN2|PSMC3|TNC|FN1|ADAM10|C3|PSMB5|PSMA5|NAE1|COPS7A|AGBL4|PSMA6|ITIH2|NUB1|PSMB7|CUL2|PENK|STT3A|COMMD1|LAMB2|PSMC6|LCMT1|COPS6|RAB2A|FBXW9|DDB1|PSMB3|DDA1|PSME3|COPS3|LAMC1|PSMD8|CCN1|FN3KRP|FBXO41|ELOC|FBXL16|MEN1|ABCA2|SERPIND1|SUMF1|RBBP5|APOE|RAB11A|RBBP7|KBTBD6|SUMF2|PTP4A2|CUL3|APOB|TIMP1|FBXW2|PSMA7|PSMA4|APLP2|QSOX1|PSME1|CDH2|WDTC1|PSMB10|PRSS23|WDR5|RAB5A|PSME2|PSMB1|PSMD9|MFGE8|GAS6|ZBTB16|TTL|FSTL1|VIPAS39|PSMA8|UBA3|PSMA2|FBXO21|PSMB6|CKAP4|LGALS1|DCAF8|NUCB1|FBXL20|P4HB|FBXO22|GPS1|CSF1|CALU|HIF3A|FBXO32|KLHL21|SOCS3|CRTAP|FBXO9|SCG3|FBXW7|OBSL1|DCAF16|SCG2|CHGB|ANKRD9|FBXL7|COPS8|DCAF4|SERPINA1|GOLM1|FLCN|KTN1|FOLH1|COPS4|FGA|KEAP1|SOCS6|SKP1|PSMD13|UBXN7|PSMD1|CHM|FBXL18|PSMD14|COP1|KBTBD8|NEDD8|LAMB1|CHRDL1|APOL1|CP|PSMD7|AGBL1|FEM1A|FBXO4|FOLH1B|DCAF6|KCTD6|PSMB4|DNAJC3|PSMD12
MF	GO:0008022	protein C-terminus binding	none	181	0.522155	1.20097	3.45e-05	0.000793	0.000559	7167	tags=67%, list=38%, signal=42%	DLG3|CSK|EZR|GOPC|RBFOX1|ATP1B1|DAB2|PTK2B|NCF2|NUMA1|STIP1|AFDN|SYT1|EPB41|MAGI1|CCN2|FBLN1|CDK7|RAB3A|NEFL|LAMA1|MAPRE1|MPDZ|FN1|SIPA1|PPP2CA|DNM1|CD2AP|SASH1|DST|AP2A1|CORO1A|PEX16|DLG4|KSR1|XRCC4|YEATS4|HRAS|MSH2|CNRIP1|YWHAB|EP300|DYNLT1|SHANK3|MIF4GD|BAIAP2|CEP250|NIPBL|IFT46|USP7|PPP1R9B|CALCOCO1|PICK1|PPP2CB|PPP1R9A|SNX17|SHANK1|MRE11|DLG1|MAPRE3|ATXN2|ATXN1|ERCC4|SREBF2|PHB2|ZBTB16|HPCAL4|TAX1BP3|XRCC5|SH3GL1|DAPK3|PRKAA1|CIB1|BANF1|PCNA|MAP2K1|DBNL|PRDX3|CTBP1|SP1|FOXN3|JAK2|CIITA|YAP1|TBL1X|MCHR1|PHB|SNTG1|PFKM|KPNA3|HSPB7|MYO1C|PABPC1|PPP1CC|PEX6|MAD2L1|ERBB2|MED12|CTNNB1|POLR2A|VTA1|ABL1|IFT52|GRIP1|SAE1|GPSM2|SIRT1|BCAM|AGO2|XRCC6|ATF4|SH3GL2|FBLN5|VPS36|LIG4|EML2|TERF2|SLC9A3R2|PIAS4|TOPBP1|TNNI3K
BP	GO:1903578	regulation of ATP metabolic process	none	116	0.556211	1.26111	3.51e-05	0.000803	0.000566	5686	tags=59%, list=30%, signal=41%	DNM1L|COX7A2L|TSPO|STAT3|ISCU|APP|ZBTB20|NUP160|PGK1|COX7A2|SNCA|INSR|EIF6|PARP1|NUP98|DNAJC30|SLC25A12|NUP155|PDE12|HDAC4|HTR2A|NUP37|P2RX7|EP300|NUP58|NUP133|NUP88|ACTN3|RAE1|NUP54|NUP62|FBP1|NUP205|ENO1|NUP210|VCP|PARK7|GPD1|SLC25A23|NUP107|NUP50|SLC4A4|NUP214|OGT|TPR|PRKAA1|SLC25A33|NUPR1|PPARA|TREM2|DDIT4|PFKFB3|RANBP2|PGAM1|PRKAG1|AK4|FLCN|SEH1L|UQCC2|PRKAA2|SLC2A6|TP53|NUP188|RHOA|NUP42|SHMT2|ATP5IF1|NUP93
MF	GO:0005085	guanyl-nucleotide exchange factor activity	none	207	0.514388	1.18763	3.56e-05	0.000811	0.000572	7241	tags=59%, list=38%, signal=37%	SPATA13|RASGRF1|ARHGEF40|KALRN|SBF2|RAPGEF4|RCBTB2|DOCK3|NGEF|PSD2|FGD4|RCC2|DOCK5|RAB3GAP2|RAB3GAP1|ARHGEF10L|BCAR3|RGL2|ARHGEF9|VAV1|ARHGEF17|DENND4C|ARHGEF6|RIN2|DOCK8|EEF1D|RCC1|GBF1|ARHGEF10|DNMBP|DOCK1|EIF2B4|VAV2|TRIO|MYCBP2|CYTH1|RAPGEF5|PLEKHG3|EPS8L2|ARFGEF2|ARHGEF2|ARHGEF1|DOCK11|ITSN2|IQSEC3|ABR|ARF4|DENND1A|RASGRF2|KNDC1|CYTH2|RIC8A|DENND10|SH2D3C|EIF2B1|DENND4B|VAV3|EEF1B2|EIF2B5|DENND6B|MADD|DOCK4|PSD3|DOCK10|ARHGEF11|ARHGEF4|ARHGEF7|ARFGEF1|TBC1D10A|FARP2|IQSEC2|PSD|NUCB1|SERGEF|PLCE1|HERC2|LAMTOR2|PSD4|DENND11|DOCK2|ARHGEF26|WDR41|PREX1|DENND5A|CYTH3|FLCN|EPS8|DENND2A|HERC1|RAB3IL1|ARFGEF3|SOS1|RIN3|RASGRP1|RAPGEF1|DENND2B|DOCK9|BCR|EGF|PLEKHG1|LAMTOR3|RASGRP3|ARHGEF37|RAPGEF3|C9orf72|FGD2|HPS4|MCF2L2|EIF2B3|ARHGEF3|FGD5|FGD6|DOCK6|FGD3|DENND2D|AKAP13|RAPGEF2|PREX2|RAP1A|SOS2|RIC8B|DOCK7
MF	GO:0051015	actin filament binding	none	183	0.523288	1.20376	3.56e-05	0.000811	0.000572	6530	tags=58%, list=35%, signal=39%	ITPRID2|SCIN|CAPG|ADD3|EZR|SHROOM1|GSN|ACTN2|MYO5A|COTL1|SYNE3|TLN1|MACF1|UTRN|ACTR3B|TLN2|GAS7|MICALL2|IQGAP1|AFDN|MYO16|ABLIM1|LCP1|WDR1|TPM3|ADD2|ACTN4|FLNA|SAMD14|ABLIM2|RCSD1|HIP1|MYO6|IQGAP2|LIMA1|MYO1B|MYH10|FMNL2|MPRIP|CORO1A|CYFIP1|MYO1E|CLMN|AIF1L|SYNE2|BIN1|TWF2|IQGAP3|ERMN|CORO2A|EGFR|SYNE1|DSTN|ACTN1|PPP1R9B|DMTN|CORO6|PICK1|PPP1R9A|MYH7B|ARPC5L|SVIL|CORO1B|CORO2B|TPM1|SHROOM2|GJB6|CAPZB|FMNL1|MYO1D|MYH14|NEXN|HIP1R|CTNNAL1|DBN1|CTNNA2|ARPC5|CTTN|DBNL|CAMSAP3|NEBL|HCLS1|MYO10|ANTXR1|MYO1C|ANXA6|FMNL3|MYH4|CORO7|CTNNA1|MYOM1|MYO1F|FLII|MYH9|PSTPIP1|BLOC1S6|SHROOM4|TRIOBP|ABL1|NEB|CTNNA3|MYH8|PANX1|GAS2L1|ARPC2|CORO1C|ACTR2
BP	GO:0048545	response to steroid hormone	none	292	0.497743	1.15761	3.68e-05	0.000834	0.000588	8421	tags=64%, list=45%, signal=36%	PADI2|TGFB2|ICAM1|ATP2B1|CRH|SST|PAK1|DDX17|ZFP36L1|SPP1|MAOB|PLPP1|FECH|CBFB|NEDD4|SFRP1|ALAD|CA2|DAB2|KANK2|TSPO|ATP1A2|BCL2|RNF14|KRAS|CYBA|EIF4E|AQP1|ANXA1|FOXO1|CCN2|ADCYAP1|SPARC|NEFL|GSTP1|SAFB2|UBE2L3|SLIT2|PPP5C|AIFM1|LBH|AKR1C3|UBE3A|GPAM|GABRB1|PARP1|CPS1|SOX10|HNMT|CYBB|NCOR2|AGL|NCOA4|IDH1|HNRNPU|ASS1|PTPRU|EP300|TFAP4|EGFR|PTN|MDK|PPP1R9B|CALCOCO1|ATP1A3|WBP2|ABCA2|SAFB|PARK7|ATP1A1|FKBP4|RBBP7|CAD|S100B|DSG2|CLOCK|ALPL|HTR1B|HSPD1|SLIT3|PHB2|CBX3|USP8|NTRK3|PCNA|CARM1|JAK2|TGFBR2|PPARA|PTAFR|ADTRP|STRN3|DDIT4|TGFB1|DUSP1|REST|FBXO32|GPER1|CFLAR|CDKN1A|YAP1|FAM107A|ZFP36L2|RELA|NCOA1|PHB|PAQR8|DAXX|HDAC1|TLR2|RBFOX2|TXNIP|PER1|BMP7|BCL2L11|RXRA|MDM2|CRY2|NPC1|GOT1|LEF1|HSD11B2|ABCC2|ZFP36|RUNX1|KDM3A|PRMT2|RHOA|AXIN1|SMYD3|FOS|ZNF366|UBR5|CALM3|NR2E1|PMEPA1|ZMIZ1|KCTD6|ARID1A|PGR|UBA5|SIRT1|MED1|YWHAH|PTGS2|CRY1|NOTCH1|RWDD1|LATS1|CAV1|ANXA3|BMP6|AKAP13|WNT7B|COL1A1|DDRGK1|PCK1|ESR1|NCOR1|FLT3|PPARGC1B|EIF4EBP1|CREBRF|NR4A3|THBS1|PAM|SERPINF1|KMT2D|CD38|CLDN1|SRD5A1|HSD3B1|ESRRG|STAR|DSG1|TFPI|NKX2-2|GNRH1|ACSBG1|TPH2|SRARP|GHRHR|ARG1|GBA|RXRG|AR
BP	GO:0006836	neurotransmitter transport	Synapse	214	0.510238	1.17901	3.73e-05	0.000845	0.000595	8078	tags=67%, list=43%, signal=39%	RPH3A|SNAP25|DNM1L|DGKI|STXBP5L|SYT12|GSK3B|PFN2|SYNJ1|SLC4A8|ICA1|ITGB1|SLC6A9|STX1A|RIMS1|PPFIA2|SNAP23|GAD2|ATP1A2|CPLX1|RAB3B|TRIM9|SV2B|CADPS|STX2|PREPL|SYT1|RAB3GAP1|UNC13A|ADCY1|ATP2A2|NF1|PCLO|PPFIA1|RAB3A|SCRIB|NRXN1|SYNGR3|STXBP1|SNCA|CDK5|SYP|ERC2|GABRA2|PIP5K1C|BRSK1|PPT1|SLC1A2|GAD1|SNCG|SV2A|KCNMB4|CPLX2|PPFIA3|NOS1|SYT11|STX1B|HTR2A|NAPA|PRKCG|PRRT2|KCNJ10|P2RX7|LIN7A|CADPS2|DOC2B|DTNBP1|SEPTIN5|SLC6A12|SYT7|PPP1R9A|SYT6|PARK7|CSPG5|STX4|LIN7C|DNAJC5|RHOT1|BACE1|HTR1B|RAB5A|SLC17A7|STXBP3|DOC2A|SLC6A11|GIPC1|NRXN2|FBXL20|SLC1A6|GPER1|CPLX3|UNC13C|CTBP2|PRKN|NAPB|SYT5|LIN7B|CHRNB2|RIMS2|ADRA1A|NLGN1|SLC6A5|MEF2C|ASIC1|SYT4|SLC6A17|BLOC1S6|LRRK2|PRKCB|KMO|MCTP1|CALM3|SLC30A1|SLC1A7|GLUL|SLC17A6|TACR2|SYT10|SNPH|GIT1|SLC32A1|SLC6A15|CHRNA6|CNR1|RAP1A|SNAP29|TSPOAP1|SLC6A7|ADORA2A|SLC28A2|SLC6A1|HRH3|FMR1|SNAPIN|CACNB2|SYN2|PSEN1|CHRNB3|SLC1A3|STXBP2|VAMP2|PNKD|TOR1A
BP	GO:0043266	regulation of potassium ion transport	none	87	0.577374	1.2942	3.84e-05	0.000868	0.000612	7394	tags=59%, list=39%, signal=36%	ANO6|ITGB1|ACTN2|DPP6|NEDD4|ATP1B1|PTK2B|ADCYAP1|FLNA|KCNIP4|DPP10|ANK3|KIF5B|WNK1|VIP|NOS1|HTR2A|AMIGO1|AKAP6|ATP1B2|BIN1|STK39|FHL1|ADORA1|WNK2|DLG1|NEDD4L|KCNE4|RGS4|TREM2|KCNIP1|NETO1|KCNAB1|KCNS2|KCNC2|NETO2|NOS3|DNM2|CAB39|KCNJ2|LRRC55|SUMO1|ATF4|KCNQ1|GCK|CD63|CAV1|KCNE3|YWHAE|ANK2|KCNA1
BP	GO:0042176	regulation of protein catabolic process	none	367	0.487098	1.13926	3.96e-05	0.00089	0.000628	7747	tags=59%, list=41%, signal=35%	GFAP|MSN|CLU|ROCK1|GSK3B|EZR|GJA1|ERLEC1|GNA12|UCHL5|NEDD4|SOX9|ALAD|HECW1|DAB2|PTK2B|TIMP2|RDX|GRIN2A|RNF14|CSNK2A1|HSPA1B|DAB2IP|FOXO1|UBQLN1|PSMC4|FLNA|BBS7|WAC|DISC1|FYN|SNCA|UBE3A|LRP1|GGA1|TRIM32|UBXN2A|ANXA2|HECW2|PIN1|CDKN1B|SERPINE2|AGBL4|VIP|ZDHHC2|GGA3|AGAP2|LRIG2|NUB1|RACK1|PRKCG|EPHA4|TIMP3|COMMD1|RYBP|MYCBP2|MTM1|RCHY1|DNAJB2|RHBDF1|PRICKLE1|DDB1|ZYG11B|DDA1|PSME3|ANKIB1|EGFR|PACSIN3|CSNK1D|STUB1|CSNK1E|USP7|EGLN1|CSNK1A1|ADGRB1|ABCA2|NRDC|APOE|VCP|PARK7|NDUFA13|RAB26|TIMP1|EEF1A1|BAG5|C4BPA|GSK3A|PSME1|FMN2|BRSK2|GPX1|CAMLG|PTK2|PSME2|SNX1|UBE2G2|HGS|C4BPB|SEC22B|OGT|CYP51A1|USP8|STX5|GIPC1|NEDD4L|HSP90AB1|CCAR2|SVIP|FBXL20|FBXO22|NUPR1|TREM2|HSPA1A|TNFRSF1B|PLK2|SF3B3|BANP|CEBPA|ITCH|RNF128|NFE2L2|PTTG1IP|FBXW7|NELL1|RELA|SNX33|WNT10B|APC2|PHB|PTPN3|PRKN|MAPK9|HACE1|NSF|GLMN|TAF9|NDFIP1|MDM2|PDCL3|UQCC2|KEAP1|SOCS4|IRAK3|PSMD1|HMGCR|CD81|AXIN1|N4BP1|MAD2L1|RNF144A|FURIN|PSMD14|COP1|HIPK2|LRRK2|ATP5IF1|LDLR|TRIM67|RNF19A|HERPUD1|TNFAIP3|MDM4|WNT1|EFNA1|NFE2L1|VPS35|EGF|SUFU|RNF40|LPCAT1|NOS2|XPO1|NKD1|USP5|VGLL4|USP14|SMAD7|MAGEF1|PML|ZFAND2A|LRP2|SUMO1|PSMC1|FAF1|USP13|MYLIP|OPHN1|LATS1|HUWE1|ASB5|SMARCC1|PSME3IP1|CAV1|AREL1|ARAF|HSPBP1|QRICH2|GCLC|SHH|DDRGK1|CCDC22|SNX9|BARD1|UBE2K|RNF144B|LAPTM4B|TRIB2|AZIN1|SUMO2|MFSD8|FMR1|EDEM1|AQP11|CTSC|PSEN1
BP	GO:0009259	ribonucleotide metabolic process	none	377	0.483033	1.13011	4.01e-05	0.000901	0.000635	6531	tags=55%, list=35%, signal=37%	DBI|PDP1|PDHX|OPA1|DLAT|PDHA1|SUCLA2|DLD|PDHB|ACSL4|AK1|PDK3|TJP2|STAT3|HMGCS1|PDE1A|ACSM5|OGDHL|APP|PGM2L1|ZBTB20|ATP5PD|ATP5PB|PDE4D|ADCY1|HK1|PDPR|NUP160|ABHD14B|PGK1|PKM|ACOT7|CYC1|GMPS|ATP5PF|GMPR2|ATP5F1B|LDHA|INSR|GPI|EIF6|ACSL1|SULT4A1|PPT1|PGAM2|ATP5PO|ATP5F1A|GPAM|COX5B|ATP5F1C|MPC2|MPC1|HPRT1|GAPDH|PARP1|PDE5A|NUP98|ACSS2|ADCY2|AADAT|ATP5ME|ATP5MG|FASN|ALDOA|APRT|ITPA|DNAJC30|SLC25A12|NUP155|ADK|HDAC4|IMPDH1|HTR2A|RFK|PDK2|ACSL6|BPNT1|ENO2|ACSL3|NUP37|P2RX7|ADSL|EP300|NUP58|PDK1|NUP133|NT5C2|BPGM|NUP88|ACTN3|ENO3|BPNT2|RAE1|PDE4A|AMPD2|NUP54|GSTZ1|NUP62|FBP1|AK5|NUP205|ENO1|STOML2|THEM4|OXSM|PGM1|NUP210|GCDH|VCP|DLG1|HSD17B12|ATIC|CAD|MAGI3|GALK1|TPST1|OGDH|SUCLG2|PAICS|GPD1|DLG2|GPAT4|ACAT1|NUP107|CTPS2|ELOVL1|DLST|GUCY1A1|NUP50|SLC4A4|AASS|LDHC|NUP214|DMAC2L|OGT|HSD17B4|UCKL1|TPR|PRKAA1|COASY|ADCY5|NUPR1|PPARA|TREM2|DDIT4|TGFB1|ACACB|FAR2|NME5|RHOQ|NUDT16|ATP5MC3|PDE10A|PFKFB3|UCK2|RANBP2|PGAM1|PFKM|GUCY1B1|HINT1|PRKAG1|NME1|ATP5MC1|TPI1|NUDT9|AK4|ELOVL5|FLCN|ACSF2|SEH1L|NUDT2|PDK4|RAN|PRKAA2|HMGCR|SLC2A6|NUP188|RHOA|THEM5|NUP42|ELOVL4|HK2|LRRK2|ACSM6|ACOT13|ACSL5|NUP93|ELOVL6|SLC25A1|ADPGK|TPST2|ENTPD4|NME7|GIMAP7|ENPP1|EFL1|PDP2|PTHLH|PID1|CARD11|PDE7B|SULT1C4|SCD|EPHA2|GCK|ADCY8|CROT|PAPSS2|ACSS1
BP	GO:0060326	cell chemotaxis	none	221	0.512349	1.18488	4.18e-05	0.000936	0.000659	6539	tags=48%, list=35%, signal=32%	HSPB1|ANO6|PADI2|TGFB2|SWAP70|DNM1L|GAB1|FLT1|ITGB2|CRK|HGF|PTK2B|PRKD2|MAPK3|FGF2|ALOX5|ANXA1|PDE4D|SYK|PARVA|PRKD1|VAV1|RARRES2|IL16|GSTP1|NCKAP1L|SLIT2|ADAM10|PIP5K1C|FGF1|CRKL|MCU|RAC2|WNK1|GBF1|CORO1A|PDGFRB|JAM3|RHOG|PRKCD|PIK3CD|PTN|MDK|STK39|EPHB1|LGMN|CHGA|CXCL14|MAPK1|RAC1|BIN2|CORO1B|CXCL12|CXADR|ADAM17|C1QBP|S100A7|PTK2|VAV3|LGALS3|GAS6|SBDS|DOCK4|EDNRB|HMGB1|HRG|TRPM4|CSF1|CXCR4|C3AR1|GPSM3|CXCL16|CSF3R|DUSP1|C5AR1|IL17RA|IL6R|CD74|SCG2|PREX1|MTUS1|CSF1R|LGALS9|PIK3CG|S1PR1|PTPRO|FGFR1|CMKLR1|LEF1|JAML|SRP54|CCL2|HSD3B7|MET|CCL3L1|ITGA9|VEGFB|SERPINE1|LYN|PGF|EGR3|NOTCH1|FCER1G|EPHA2|PPBP|F7|KIT
BP	GO:0051668	localization within membrane	none	93	0.578295	1.29997	4.41e-05	0.00098	0.000691	5502	tags=63%, list=29%, signal=45%	GPHN|ITGAL|DLG3|GSN|ITGB2|CACNG3|ATP1B1|PTPRC|SLC7A11|THY1|CACNG8|CLIP1|SCRIB|FLNA|LRRC7|NRXN1|SEC31A|CDK5|CRKL|CACNG2|SEC24C|ZDHHC2|SYNGAP1|YJEFN3|DLG4|SHISA6|RFTN1|FNTA|SAR1A|LRP4|SSNA1|SHANK3|PTN|CDH13|AGRN|PICK1|SHISA7|RAC1|APOE|DLG1|CACNG7|DLG2|CDH2|MAGI2|REEP2|NRXN2|RER1|WDR19|RALA|ETV5|DOCK2|GLRB|ARL6|GRIK2|RILPL2|CD81|NLGN1|SSH1|TBC1D20
CC	GO:0015935	small ribosomal subunit	Proteostasis	72	0.593956	1.31893	4.41e-05	0.00098	0.000691	3646	tags=54%, list=19%, signal=44%	DAP3|MRPS18A|MRPS21|MRPS35|MRPS16|MRPS9|MRPS10|MRPS7|MRPS12|MRPS22|MRPS18C|MRPS27|MCTS1|RACK1|RPS4Y1|MRPS36|MRPS17|MRPS28|MRPS31|EIF2A|MRPS33|RPS3|DHX29|RPS5|MRPS5|RPS26|MRPS18B|MRPS11|MRPS2|MRPS34|MRPS26|MRPS15|RPS8|MRPS24|UBA52|RPS24|RPS11|RPS16|RPS2
BP	GO:1903076	regulation of protein localization to plasma membrane	none	90	0.571982	1.28341	4.46e-05	0.00099	0.000698	6541	tags=68%, list=35%, signal=45%	PRKCE|CSK|EZR|CLTC|ITGB1|GOPC|DAB2|AP2M1|SQSTM1|PPFIA1|AKAP5|ARHGAP44|TAMALIN|DPP10|CDK5|LRP1|PICALM|KIF5B|RAB11FIP2|CLIP3|ZDHHC2|RACK1|ACSL3|RHOG|EGFR|PPP1R9B|ZDHHC5|ITGA3|NUMB|PTPN9|RAB11A|PRKCI|DLG1|STX4|LGALS3|PPP2R5A|CNPY4|RER1|CIB1|STAC2|TREM2|TMBIM1|MMP14|TGFB1|GPER1|EPHA3|RHOQ|SORBS1|PRKCH|LDLRAP1|BCL2L1|ZDHHC7|STX8|PIK3R1|VAMP8|ARF6|RAMP3|PID1|MRAP2|EPHA2|NHLRC1
BP	GO:0010632	regulation of epithelial cell migration	none	205	0.516714	1.19287	4.52e-05	0.001	0.000705	6864	tags=60%, list=36%, signal=39%	HSPB1|HDAC9|TGFB2|PRKCE|PFN2|RGCC|SOX9|RTN4|MACF1|RHOJ|PTK2B|PRKD2|DOCK5|CD40|DAB2IP|FGF2|ANXA1|PRKD1|NF1|SPARC|MAP4K4|STRAP|BCAS3|RIN2|SLIT2|MAP2K3|ATP5F1B|GPI|FGF1|ATP5F1A|SASH1|RHOB|MECP2|DOCK1|PRKCA|EPPK1|AKT3|ITGA2|PDCD10|PTN|SP100|MAPRE2|LGMN|ROCK2|AAMP|ITGA3|ADGRB1|PRCP|APOE|RAB11A|GFUS|ADAM17|CAPN7|JCAD|PBLD|SCARB1|PFN1|PTK2|EPB41L4B|MTOR|HMGB1|HRG|EVL|CLASP2|APOH|PDCD6|CIB1|CSNK2B|SP1|TGFBR2|ANGPT1|ATOH8|ANGPT2|TGFB1|PLK2|EMP2|NFE2L2|RREB1|KLF4|FBXW7|DLL4|MCC|MMRN2|STAT5A|MAP3K3|PTPRR|TAC1|BMPER|CARD10|SRPX2|FGFR1|JUP|PLPP3|GRN|HMOX1|RHOA|MEF2C|PLCG2|PLCG1|GATA2|EPB41L5|EFNA1|NR2E1|CTSH|ABL1|FLT4|MET|ARF6|DCN|NOS3|SIRT1|HDAC7|GLUL|PTGS2|ACVRL1|SH3BP1|NOTCH1|EPHA2|CORO1C|ITGB1BP1|MAP2K5|ANXA3|GLIPR2
BP	GO:0030324	lung development	none	158	0.526487	1.20596	4.57e-05	0.00100928	0.000711	7039	tags=59%, list=37%, signal=38%	IGFBP5|CRH|HEG1|SOX9|RSPO2|LTBP3|JMJD6|KRAS|SLC7A11|EIF4E|MAPK3|FGF2|CCN2|RBPJ|SPARC|RAB3A|LAMA1|DAG1|TNC|VANGL2|CTSZ|BMPR1A|CDC42|FGF1|CHI3L1|SP3|SMPD3|RDH10|PDGFRB|HIKESHI|TNS3|SMAD2|EP300|EGFR|HSPB11|PTN|ITGA3|MAPK1|LIPA|PPP1CA|LAMA5|ALDH1A2|SPRY2|MAP2K1|ADAMTS2|FOXJ1|TGFBR2|TIMELESS|MMP14|ASXL1|CEBPA|ASCL1|AIMP2|AP3B1|YAP1|FBXW7|PHF14|GLI2|LOXL3|YWHAZ|PLOD3|CIC|FGFR1|RBP4|GLI1|GRHL2|KLF2|SPDEF|PDPN|STK40|MAN2A1|CTNNB1|FGF9|CTSH|FLT4|HS6ST1|THRA|FGFR2|PGR|NOS3|NFIB|ATXN1L|MAN1A2|FOXF1|NOTCH1|DLG5|ZIC3|PHEX|GLI3|RIDA|SHH|WNT7B|ACVR2B|SAV1
CC	GO:0009897	external side of plasma membrane	Lipid Metabolism	269	0.499852	1.16109	4.63e-05	0.00101882	0.000718	7662	tags=54%, list=41%, signal=33%	HLA-DRB1|ICAM1|TGFBR3|CAPN2|GRIA2|ANXA5|GFRA2|AQP4|ITGB2|GPC4|ITGA6|ITGB1|HEG1|ITGA5|ANTXR2|ABCA1|ECE1|PTPRC|ADGRA3|GSR|MAP3K5|THY1|CD40|ANXA1|NCAM1|CD59|SLC7A5|CD9|NRCAM|DAG1|LAMP1|EPHA5|ASTN1|CRLF1|BMPR1A|ABCG1|INSR|ITGAV|CLPTM1|FCGRT|SERPINE2|PLG|AZGP1|BTN3A3|ITGA2|B2M|BTN3A2|ITGAM|ATP1B2|P2RX7|CA4|ABCC4|HLA-F|CDH13|VCAM1|IGHV1-18|LILRB1|CD276|ITGA3|CLCN3|TFRC|CXCL12|MOG|SLC4A3|BTN3A1|MFGE8|IGSF21|P4HB|IGHG1|RTN4RL1|SPN|TGFBR2|CXCR4|MSR1|OSMR|SERPINA5|CSF3R|FCGR2B|TLR4|IL6R|ADAM21|ERMAP|CD4|PECAM1|CD163|CD74|B4GALT1|AMOT|ANTXR1|HLA-E|ATP6AP2|CD14|TMEM123|CD34|CD86|LIFR|CHRNB2|S1PR1|IL12RB2|CD163L1|FGA|NLGN1|SELP|LDLR|CD83|HYAL2|IGKC|IL1R1|ABCB1|KCNJ3|EBI3|CLEC2B|IGHA2|BCAM|CD33|SELL|IL6ST|CD200R1|LRP2|FCER1G|IGHG3|IGHV3-23|KIT|ADAM20|FGG|CD69|CD209|ENPEP|IGHG4|ACKR3|IGHG2|MICA|CTSB|KCNJ5|CD8A|CCR1|FGB|TF|F10|THBS1|TNFRSF11A|CCR5|MICB|RTN4RL2|SLC2A4|CUBN
BP	GO:0019693	ribose phosphate metabolic process	none	387	0.486227	1.13798	4.69e-05	0.0010283	0.000725	6531	tags=56%, list=35%, signal=37%	DBI|PDP1|PDHX|PYGL|OPA1|DLAT|PDHA1|SUCLA2|DLD|PDHB|ACSL4|AK1|PDK3|TJP2|STAT3|HMGCS1|PDE1A|ACSM5|OGDHL|TKT|APP|PGM2L1|ZBTB20|ATP5PD|ATP5PB|PDE4D|ADCY1|HK1|PDPR|NUP160|ABHD14B|NUDT5|PGK1|PKM|ACOT7|CYC1|GMPS|ATP5PF|GMPR2|ATP5F1B|LDHA|INSR|GPI|EIF6|ACSL1|SULT4A1|PPT1|PGAM2|ATP5PO|ATP5F1A|GPAM|COX5B|ATP5F1C|MPC2|MPC1|HPRT1|GAPDH|PARP1|PDE5A|NUP98|ACSS2|ADCY2|AADAT|ATP5ME|ATP5MG|FASN|ALDOA|APRT|ITPA|DNAJC30|SLC25A12|NUDT14|NUP155|ADK|HDAC4|IMPDH1|HTR2A|RFK|PDK2|ACSL6|BPNT1|ENO2|ACSL3|NUP37|P2RX7|ADSL|EP300|NUP58|PDK1|NUP133|NT5C2|BPGM|NUP88|ACTN3|ENO3|BPNT2|RAE1|PDE4A|AMPD2|NUP54|GSTZ1|NUP62|FBP1|AK5|NUP205|ENO1|STOML2|THEM4|OXSM|PGM1|NUP210|GCDH|VCP|DLG1|HSD17B12|ATIC|CAD|MAGI3|GALK1|TPST1|OGDH|SUCLG2|PAICS|GPD1|DLG2|GPAT4|G6PD|ACAT1|NUP107|CTPS2|ELOVL1|DLST|GUCY1A1|NUP50|SLC4A4|AASS|LDHC|NUP214|DMAC2L|OGT|HSD17B4|UCKL1|TPR|PRKAA1|COASY|ADCY5|NUPR1|PPARA|TREM2|DDIT4|TGFB1|ACACB|FAR2|NME5|RHOQ|NUDT16|ATP5MC3|PDE10A|PFKFB3|UCK2|RANBP2|PGAM1|PFKM|GUCY1B1|HINT1|PRKAG1|NME1|ATP5MC1|TPI1|NUDT9|AK4|ELOVL5|FLCN|ACSF2|SEH1L|NUDT2|PDK4|RAN|PRKAA2|HMGCR|SLC2A6|NUP188|RHOA|THEM5|NUP42|ELOVL4|HK2|LRRK2|ACSM6|ACOT13|ACSL5|NUP93|ELOVL6|SLC25A1|ADPGK|TPST2|ENTPD4|NME7|GIMAP7|ENPP1|EFL1|PDP2|PTHLH|PID1|CARD11|PDE7B|SULT1C4|PRPS1|SCD|EPHA2|GCK|ADCY8|CROT|PAPSS2|ACSS1
BP	GO:0010506	regulation of autophagy	Autophagy	322	0.490818	1.14456	4.74e-05	0.00103487	0.000729	7181	tags=55%, list=38%, signal=35%	GFAP|HSPB1|DNM1L|TAB2|HSPB8|ROCK1|GSK3B|MAPK8|ATP6V1H|CAMKK2|ADPRH|BAG3|CALCOCO2|NEDD4|VDAC1|HGF|TSPO|STAT3|TRIM22|BCL2|RAB3GAP2|MAPK3|SESN1|RAB3GAP1|FOXO1|UBQLN1|PRKD1|MTMR9|ITPR1|BNIP3|EIF4G1|ATP6V0A1|ATP6V1C1|LZTS1|WAC|POLDIP2|IFI16|SNCA|CDK5|ELAPOR1|PYCARD|ATP6V1B2|ATP6V1A|FBXL2|ATP6V0D1|RHEB|MFN2|GAPDH|ATP6V1G2|BNIP3L|PIK3CB|SNX32|ATP6V1D|MTMR3|TMEM150C|SH3BP4|SH3GLB1|ATP6V1E1|EXOC1|WDR6|MTM1|SOGA1|EP300|MAPT|RPTOR|PRKAB2|DAP|VPS13D|LARP1|SMG1|CAPNS1|FEZ1|PARK7|EXOC8|ERCC4|EXOC4|CAPN1|EEF1A1|VPS26A|FEZ2|KAT8|GSK3A|IKBKG|QSOX1|TBK1|PTK2|RAB5A|SREBF2|PHB2|TSC2|SEC22B|MTOR|HMGB1|MTCL1|RAB12|PARL|CDC37|DAPK3|SVIP|PRKAA1|CTTN|HTT|DAPK1|UVRAG|NUPR1|IL10RA|TREM2|TRIM8|MCL1|PLK2|TRIM5|LAMTOR2|TRIM38|TRIM27|FBXW7|FYCO1|ADRB2|PRKN|WDR41|USP10|DRAM1|PRKAG1|BCL2L11|FLCN|NPC1|ATP6V0E1|KEAP1|BMF|RB1CC1|PRKAA2|SCOC|HMOX1|TMEM150A|ADRA1A|BOK|TP53|ATP6V0E2|HERC1|PIP4K2C|USP33|TP53INP1|TRIM14|HK2|LRRK2|ATP5IF1|SCFD1|UCHL1|TFEB|FZD5|ABL1|VPS35|MET|LAMTOR3|DCN|DEPP1|SIRT1|C9orf72|PIP4K2A|TRIM65|RAB39B|TRIM13|TRIM21|TBC1D14|PRKAB1|ATP6V1G1|USP13|USP30|HUWE1|ERN1|RALB|SPTLC2|NAMPT|PLEKHF1|ATM|MID2|CLN3|ATG5|EIF2AK4
BP	GO:0006163	purine nucleotide metabolic process	Cell Cycle	394	0.484285	1.13367	4.74e-05	0.00103487	0.000729	6531	tags=55%, list=35%, signal=37%	GMPR|DBI|PDP1|PDHX|OPA1|DLAT|PDHA1|SUCLA2|DLD|HPCA|PDHB|SAMHD1|ACSL4|AK1|PDK3|TJP2|STAT3|HMGCS1|PDE1A|ACSM5|OGDHL|APP|PGM2L1|ZBTB20|ATP5PD|ATP5PB|PDE4D|ADCY1|HK1|PDPR|NUP160|ABHD14B|PGK1|PKM|ACOT7|MTHFD1|CYC1|GMPS|ATP5PF|GMPR2|ATP5F1B|LDHA|INSR|GPI|EIF6|ACSL1|SULT4A1|PPT1|PGAM2|ATP5PO|ATP5F1A|GPAM|COX5B|ATP5F1C|MPC2|MPC1|HPRT1|GAPDH|PARP1|PDE5A|NUP98|ACSS2|ADCY2|AADAT|ATP5ME|ATP5MG|FASN|ALDOA|APRT|ITPA|DNAJC30|NOS1|SLC25A12|NUP155|ADK|HDAC4|IMPDH1|HTR2A|PDK2|ACSL6|BPNT1|ENO2|ACSL3|NUP37|P2RX7|ADSL|DNPH1|EP300|GDA|NUP58|PDK1|NUP133|NT5C2|BPGM|NUP88|ACTN3|ENO3|BPNT2|RAE1|PDE4A|AMPD2|NUP54|GSTZ1|NUP62|FBP1|AK5|NUP205|ENO1|STOML2|THEM4|OXSM|PGM1|NUP210|NT5C1A|GCDH|VCP|DLG1|HSD17B12|ATIC|MAGI3|GALK1|TPST1|OGDH|SUCLG2|PAICS|NT5C|GPD1|DLG2|GPX1|GPAT4|ACAT1|NUP107|ELOVL1|DLST|GUCY1A1|NUP50|SLC4A4|AASS|LDHC|NUP214|DMAC2L|OGT|HSD17B4|TPR|PNP|PRKAA1|COASY|ADCY5|NUPR1|PPARA|TREM2|DDIT4|TGFB1|ACACB|FAR2|NME5|RHOQ|NUDT16|ATP5MC3|PDE10A|PFKFB3|RANBP2|PGAM1|PFKM|GUCY1B1|HINT1|PRKAG1|NME1|ATP5MC1|TPI1|NUDT9|AK4|ELOVL5|FLCN|ACSF2|SEH1L|NUDT2|PDK4|RAN|PRKAA2|HMGCR|SLC2A6|NUP188|RHOA|THEM5|NUP42|ELOVL4|HK2|LRRK2|ACSM6|ACOT13|ACSL5|NUP93|ELOVL6|SLC25A1|ADPGK|TPST2|NME7|GIMAP7|ENPP1|NOS2|NOS3|EFL1|PDP2|PTHLH|PID1|CARD11|PDE7B|SULT1C4|PRPS1|SCD|EPHA2|GCK|ADCY8|CROT|PAPSS2|ACSS1
BP	GO:0010721	negative regulation of cell development	none	300	0.495396	1.15296	4.97e-05	0.00108087	0.000762	7195	tags=57%, list=38%, signal=36%	SMAD4|GSK3B|DNM3|PAK1|SPP1|ADGRG1|DPYSL3|VIM|BMERB1|RAB29|SOX9|RTN4|ASAP1|RUFY3|MAP2|NGEF|TSPO|NTN1|STAT3|BCL2|IDH2|EIF4E|RCC2|BCL11A|THY1|APP|CERS2|CTDSP1|LTF|CRMP1|ZHX2|BRINP1|NF1|ACTN4|ADCYAP1|FBLN1|FGF13|FRZB|SLIT2|CTSZ|CDK5|UBE3A|LRP1|BMPR1A|DCC|SOX8|DAAM2|LINGO1|ZNF365|THOC2|SYNGAP1|SOX10|TRIM46|LRIG2|APPL2|STX1B|TNR|B2M|PRAG1|EPHA4|HOOK3|PTPRS|ATP1B2|LRP4|ITM2C|DYNLT1|DIXDC1|PTN|ARHGEF2|PCM1|SEMA3B|DMTN|SRGAP2|LILRB1|RGMA|SPOCK1|NLGN3|SEMA4D|PTPN9|APOE|FKBP4|GPR37L1|BAG5|GSK3A|G6PD|PTK2|NTRK3|EDNRB|LGALS1|CIB1|CARM1|RTN4RL1|RGS4|PPARA|GDF11|NFATC4|PLK2|REST|S1PR3|PAX6|ID4|RFLNB|ASCL1|RAP1GAP2|FBXW7|YY1|PI16|INPP5F|STMN2|KANK1|BDNF|DENND5A|BMP7|SEMA3F|SPART|MDM2|NGFR|PTPRO|SOX2|CTNNA1|PAFAH1B1|ARHGDIA|NLGN1|TP53|RHOA|MAG|SYT4|OSTN|IFRD1|LRRK2|LDLR|CTNNB1|SKI|EFNA1|NR2E1|NEXMIF|PPP3CA|HMG20A|ARF6|PMP22|KIAA0319|HEY1|TMEM98|CDK5RAP2|MED1|YWHAH|PTHLH|CLDN18|NKX6-2|NEPRO|NOTCH1|CNTN4|CORO1C|PLXNA3|DLX1|MYLIP|CNTN2|DLL1|GLI3|SEMA3E|ITGB1BP1|SHH|NR2F1|MINAR1|TBX6|RAPGEF2|DAB1|SEMA5B|EFNB3|EIF2AK4|AP1AR
BP	GO:0070498	interleukin-1-mediated signaling pathway	Immune Response	92	0.569707	1.27957	5.02e-05	0.00109008	0.000768	6855	tags=72%, list=36%, signal=46%	PLCB1|RPS6KA5|TAB2|NFKBIA|IKBKB|PSMB9|PSMB8|PSMB2|SQSTM1|MYD88|MAPK3|PSMC4|NFKB1|PSMA3|PSMA1|PSMC3|PSMB5|IRAK4|PSMA5|PSMA6|PSMB7|UBC|PSMC6|PSMB3|PSME3|PSMD8|PSMA7|PSMA4|IKBKG|PSME1|PSMB10|PSME2|PSMB1|PSMD9|PSMA8|CHUK|PSMA2|PSMB6|UBA52|PELI2|TNIP2|IL1RL2|IRAK2|EGR1|RELA|UBE2N|NOD2|IL1RAP|OTUD4|MAP3K3|SKP1|PSMD13|IRAK3|PSMD1|PSMD14|PSMD7|IL1R1|PSMB4|PSMD12|MAP3K8|ST18|TRAF6|PSMC1|PSMD4|RPS6KA4|PELI1
BP	GO:0048588	developmental cell growth	none	212	0.509159	1.17639	5.08e-05	0.00109924	0.000775	7254	tags=59%, list=38%, signal=37%	GSK3B|PDLIM5|PAK1|SPP1|OLFM1|ITGB1|DCLK1|SOX9|RIMS1|RTN4|MAP3K13|MACF1|RUFY3|MAP2|NTN1|IQGAP1|BCL11A|CPNE9|MAP2K4|APP|SYT1|UNC13A|NRCAM|FGF13|SLIT2|DISC1|WASF1|FN1|CDK5|RAPH1|LRP1|PPP3CB|DDR1|NDEL1|DCC|COBL|PIN1|CDKL5|MAP1B|CYFIP1|TRIM46|TNR|ADNP|PLAA|AKAP6|PTPRS|LAMB2|TWF2|CPNE5|GOLGA4|RASAL1|MAPT|FLRT1|ITSN2|SLC9A6|PLXNA1|SEMA3B|PLXNA4|ILK|NLGN3|SEMA4D|APOE|RAB11A|CYFIP2|CXCL12|GSK3A|CACNG7|WDR36|G6PD|CPNE6|SLIT3|TRPV2|TTL|ISLR2|NTRK3|MTOR|NEDD4L|DBN1|HSP90AB1|CTTN|VCL|DBNL|RGS4|TGFBR2|PPARA|CXCR4|YY1|PI16|PRKN|BDNF|IST1|SEMA3F|TNFRSF12A|SPART|RIMS2|DDX39B|PAFAH1B1|ADRA1A|PRMT2|MAG|SYT4|OSTN|RARG|MEX3C|IFRD1|CTNNB1|SLIT1|ABL1|KIAA0319|C9orf72|DNM2|SMAD7|NDN|RND2|SH3GL2|NIN|PLXNA3|PARP2|SEMA3E|DPYSL2|FLRT3|AKAP13|SEMA5B|ZFYVE27|EIF2AK4|DSCAM
BP	GO:0023061	signal release	none	480	0.476273	1.11813	5.3e-05	0.00114469	0.000807	7685	tags=56%, list=41%, signal=34%	VGF|RPH3A|HDAC9|HLA-DRB1|SMAD4|SNAP25|DNM1L|DGKI|ENSA|PRKCE|STXBP5L|CRH|SYT12|GSK3B|PFN2|GJA1|SYNJ1|RGCC|SPP1|SLC4A8|ICA1|MYO5A|MAOB|KALRN|SLC6A9|STX1A|SFRP1|RAPGEF4|SLC25A4|RIMS1|PORCN|PPFIA2|ITPR2|ACSL4|ABCA1|SNAP23|GAD2|CPLX1|SRGN|TRIM9|LCP2|CADPS|WLS|STX2|ALOX5|ANXA1|PREPL|SYT1|RAB3GAP1|UNC13A|SYK|ADCY1|ATP2A2|ITPR1|NF1|ADCYAP1|PCLO|OXCT1|PPFIA1|RAB3A|SCRIB|SCG5|SYTL4|EPHA5|NRXN1|ATP5PF|STXBP1|SNCA|CDK5|LRP1|SYP|PPP3CB|SNX4|ERC2|PIP5K1C|BRSK1|MCU|PPT1|GPAM|MPC2|KIF5B|RAB11FIP2|ARRB1|GAPDH|CDK16|SMPD3|GAD1|SNCG|SV2A|VIP|VSNL1|PRKCA|KCNMB4|CPLX2|PPFIA3|CPE|SYT11|STX1B|HTR2A|NAPA|PRKCG|EIPR1|PRRT2|ABCC8|SMAD2|P2RX7|SNX19|LIN7A|EGFR|CACNA2D2|CADPS2|DOC2B|DTNBP1|ABCC4|SEPTIN5|CADM1|LILRB1|SYT7|CHGA|PICK1|PPP1R9A|RAC1|ADORA1|SYT6|PARK7|MAP2K6|CXCL12|CSPG5|SRI|STX4|LIN7C|DNAJC5|KCNB1|HMGN3|SCAMP5|BRSK2|RHOT1|CLOCK|BACE1|PHPT1|CAMK2G|HTR1B|BTN3A1|RAB5A|PSMD9|STXBP3|DOC2A|AIMP1|GIPC1|NRXN2|HMGB1|GNAS|CACNA1A|C2CD2L|FBXL20|ADCY5|TRPM4|APLN|JAK2|GALR1|TLR5|FGR|REST|FCGR2B|NLGN2|GPER1|CPLX3|TCIRG1|LRP5|RAF1|LRRC32|UNC13C|IRS2|CTBP2|CLEC5A|NOD2|PRKN|CD14|NAPB|CD34|TLR2|SYT5|TAC1|GLMN|LIN7B|NPY2R|NIBAN2|INHBB|CHRNB2|UQCC2|FGFR1|FGA|RIMS2|RBP4|TBX3|HMGCR|ADRA1A|NLGN1|SYT13|KCNC2|MEF2C|ASIC1|SYT4|GIPR|GLUD1|BLOC1S6|LRRK2|FKBP1B|PRKCB|KMO|CPT1A|MCTP1|CALM3|SLC30A1|PPP3CA|VPS35|PIM3|TLR6|VAMP8|SLC2A1|STXBP4|NOS2|RAPGEF3|FFAR4|RAB11B|GLUL|IRS1|PANX1|ENY2|TACR2|CARTPT|LYN|ITPR3|CRY1|SYT10|FCER1G|GCK|ADCY8|SNPH|CHD7|CLEC4E|GIT1|FGG|SLC32A1|BMP6|INHA|MIF|CHRNA6|LGR4|ACVR2B|TLR1|CNR1|RAP1A|SNAP29|KLF7|TSPOAP1|ANO1|FGB|ADORA2A|TNFRSF11A|IRF3|HRH3|CD38|NADK|FMR1|SNAPIN|CACNB2|SYN2
BP	GO:0072521	purine-containing compound metabolic process	Cell Cycle	418	0.480095	1.125	5.36e-05	0.00115051	0.000811	6567	tags=55%, list=35%, signal=37%	GMPR|DBI|PDP1|PDHX|OPA1|DLAT|PDHA1|SHMT1|SUCLA2|DLD|HPCA|PDHB|SAMHD1|ACSL4|AK1|PDK3|TJP2|STAT3|HMGCS1|MACROD1|AMD1|PDE1A|ACSM5|OGDHL|APP|PGM2L1|ZBTB20|ATP5PD|ATP5PB|PDE4D|ADCY1|HK1|PDPR|NUP160|ABHD14B|PGK1|PKM|ACOT7|MTHFD1|CYC1|GMPS|ATP5PF|GMPR2|ATP5F1B|LDHA|INSR|GPI|EIF6|ACSL1|SULT4A1|PPT1|PGAM2|ATP5PO|ATP5F1A|GPAM|COX5B|ATP5F1C|MPC2|MPC1|HPRT1|GAPDH|PARP1|PDE5A|NUP98|ACSS2|ADCY2|AADAT|ATP5ME|ATP5MG|FASN|ALDOA|APRT|ITPA|DNAJC30|NOS1|DPYD|SLC25A12|NUP155|ADK|HDAC4|IMPDH1|AHCY|HTR2A|PDK2|ACSL6|BPNT1|ENO2|ACSL3|NUP37|MACROD2|P2RX7|ADSL|DNPH1|EP300|GDA|NUP58|PDK1|NUP133|NT5C2|BPGM|NUP88|ACTN3|ENO3|BPNT2|RAE1|PDE4A|AMPD2|NUP54|GSTZ1|NUP62|FBP1|AK5|NUP205|ENO1|STOML2|THEM4|MTAP|OXSM|PGM1|ADA2|NUP210|NT5C1A|GCDH|VCP|DLG1|HSD17B12|ATIC|MAGI3|GALK1|TPST1|OGDH|SUCLG2|PAICS|NT5C|GPD1|DLG2|GPX1|GPAT4|ACAT1|NUP107|ELOVL1|DLST|GUCY1A1|NUP50|SLC4A4|AASS|LDHC|NUP214|DMAC2L|OGT|HSD17B4|TTR|TPR|PNP|PRKAA1|COASY|ADCY5|NUPR1|PPARA|TREM2|SLC16A9|DDIT4|TGFB1|ACACB|FAR2|NME5|RHOQ|NUDT16|ATP5MC3|PDE10A|PFKFB3|RANBP2|PGAM1|PFKM|GUCY1B1|HINT1|PRKAG1|NME1|ATP5MC1|TPI1|NUDT9|AK4|ELOVL5|FLCN|ACSF2|SEH1L|NUDT2|PDK4|RAN|PRKAA2|HMGCR|SLC2A6|NUP188|RHOA|THEM5|NUP42|SHMT2|ELOVL4|HK2|LRRK2|ACSM6|ACOT13|ACSL5|NUP93|ELOVL6|SLC25A1|ADPGK|TPST2|NME7|GIMAP7|ENPP1|NOS2|NOS3|EFL1|PDP2|PTHLH|PID1|CARD11|PDE7B|SULT1C4|PRPS1|SCD|EPHA2|GCK|ADCY8|CROT|PAPSS2|ACSS1|SLC2A9
BP	GO:0007611	learning or memory	Synapse	237	0.505044	1.17016	5.36e-05	0.00115051	0.000811	6615	tags=59%, list=35%, signal=39%	PLCB1|NPTX2|SNAP25|DGKI|CRH|SLC8A3|SYNJ1|RASGRF1|ATAD1|CAMK4|ITGB1|SORCS3|KALRN|PJA2|ITGA5|VDAC1|VDAC3|SCN2A|ATP1A2|GRIN2A|KRAS|SLC7A11|GRIN2B|ARC|APP|VLDLR|NRXN3|SHANK2|ADCY1|BRINP1|NF1|NDRG4|FGF13|CALB1|NRXN1|FYN|SHC3|CDK5|PPP3CB|INSR|PICALM|BRSK1|PPT1|GRIA1|SYNPO|MECP2|ADGRB3|GATM|VIP|SYNGAP1|CCK|SYT11|DLG4|TNR|ADNP|B2M|HTR2A|PRKCG|PRKAR1B|EP300|GM2A|EGFR|SHANK3|PTN|MDK|MAPT|PPP1R9B|LGMN|ITGA3|SHISA7|NLGN3|MAPK1|GRIN1|ARF4|CNTNAP2|TANC1|SHANK1|APOE|ATP8A1|CPEB3|ATXN1|S100B|TTBK1|RIC8A|SLC8A2|SLC17A7|COMT|NRXN2|MTOR|UBA6|TACO1|NCSTN|YTHDF1|HTT|NFATC4|PLK2|SGK1|NTRK2|PRKN|BDNF|DDHD2|TLR2|TAC1|NETO1|EIF4EBP2|KCNAB1|MAN2B1|CIC|CHRNB2|FEN1|GRM5|BTG2|CEBPB|PAFAH1B1|NLGN4X|HMGCR|MEF2C|FOS|ASIC1|SYT4|CRTC1|LDLR|ZNF385A|TAFA2|NPTN|THRA|TACR2|PTCHD1|PTGS2|ATXN1L|DNAH11|ITPR3|EIF4A3|JPH4|CTNS|ADCY8|POMK|ACTR2|KIT|CNTN2
BP	GO:0006096	glycolytic process	none	110	0.558008	1.26296	5.53e-05	0.00118344	0.000834	5795	tags=59%, list=31%, signal=41%	STAT3|OGDHL|APP|PGM2L1|ZBTB20|HK1|NUP160|PGK1|PKM|LDHA|INSR|GPI|EIF6|PGAM2|GAPDH|NUP98|ALDOA|NUP155|HDAC4|HTR2A|ENO2|NUP37|P2RX7|EP300|NUP58|NUP133|BPGM|NUP88|ACTN3|ENO3|RAE1|NUP54|NUP62|FBP1|NUP205|ENO1|PGM1|NUP210|GALK1|OGDH|GPD1|NUP107|NUP50|SLC4A4|NUP214|OGT|TPR|PRKAA1|NUPR1|PPARA|DDIT4|PFKFB3|RANBP2|PGAM1|PFKM|PRKAG1|TPI1|SEH1L|PRKAA2|SLC2A6|NUP188|NUP42|HK2|NUP93|ADPGK
BP	GO:0097581	lamellipodium organization	none	80	0.585086	1.3057	5.58e-05	0.00119222	0.00084	7099	tags=74%, list=38%, signal=46%	CD44|SPATA13|ITGB1|ABLIM1|WAS|ARFIP2|ARHGEF6|SLIT2|ABLIM2|WASF1|CDC42|WASF2|RAC2|CYFIP1|VAV2|HDAC4|TWF2|CDH13|DMTN|SRGAP2|RAC1|BRK1|CORO1B|WASF3|ABI1|CAPZB|FER|NCKAP1|VAV3|SNX1|MTOR|HRG|ARHGEF4|ARHGEF7|ARPC5|CTTN|VCL|CARMIL2|PLCE1|RREB1|MTSS2|KANK1|S1PR1|ARPIN|PTPRO|PDPN|OCLN|WNT1|DNM2|GOLPH3|EPHA2|ARPC2|CORO1C|ACTR2|KIT|ACTR3|AJUBA|ENPP2|PLEKHO1
BP	GO:0002790	peptide secretion	none	414	0.480401	1.12551	5.7e-05	0.00120965	0.000853	6982	tags=52%, list=37%, signal=33%	VGF|HDAC9|TGFB2|HLA-DRB1|SNAP25|DNM1L|ENSA|PRKCE|STXBP5L|CRH|EZR|GJA1|RGCC|ICA1|CBLN4|MYO5A|KALRN|PPIA|STX1A|SFRP1|RAPGEF4|SLC25A4|PORCN|ITPR2|ACSL4|ABCA1|CPLX1|SRGN|RAB3B|LLGL1|LCP2|RAB15|IDH2|CD40|WLS|ALOX5|ANXA1|MTTP|SYK|ITPR1|ADCYAP1|PCLO|OXCT1|RAB3A|SYTL4|EPHA5|PLEK|LRP1|ABCG1|PPP3CB|GPI|PIK3C3|MCU|ARFGAP3|GPAM|MPC2|KIF5B|RAB11FIP2|CD2AP|MYH10|ARRB1|GAPDH|APBB1|CD200|CDK16|SMPD3|SNCG|VIP|VSNL1|PRKCA|CPE|SYT11|EXOC1|EIPR1|RHBDF1|FRMD4A|ABCC8|SMAD2|P2RX7|ACHE|RAB3C|GOLPH3L|C1QTNF5|SNX19|EGFR|CACNA2D2|OLFM2|TRAF2|DOC2B|DMTN|CADM1|SYT7|CHGA|PICK1|RAC1|ADORA1|SRCIN1|APOE|PARK7|SRI|STX4|KCNB1|HMGN3|SCAMP5|BRSK2|CLOCK|PHPT1|DNAJC1|CAMK2G|BTN3A1|BLOC1S3|PSMD9|STXBP3|SEL1L|AIMP1|CYP51A1|HMGB1|RAB12|CACNA1A|C2CD2L|SERGEF|ADCY5|ERP29|TRPM4|CANX|APLN|JAK2|TLR5|TRAF3IP2|TREM2|ADTRP|FGR|TGFB1|REST|FCGR2B|TLR4|NLGN2|GPER1|CPLX3|TCIRG1|STEAP3|RHBDF2|CD74|LRP5|RAF1|CAVIN1|LRRC32|IRS2|CLEC5A|SCG2|ARL4D|HLA-E|NOD2|PRKN|CD14|CD34|TLR2|GLMN|NPY2R|INHBB|TMBIM6|UQCC2|FGA|RIMS2|RBP4|MYOM1|PAFAH1B1|HMGCR|KCNC2|COPG1|SYT4|GIPR|TMEM167A|GLUD1|LLGL2|LTBP2|FKBP1B|CPT1A|GNPTAB|PPP3CA|VPS35|PIM3|TLR6|ARF6|SLC2A1|STXBP4|CBLN1|NOS2|RAPGEF3|FFAR4|RAB11B|GLUL|IRS1|PANX1|ENY2|CD33|TACR2|CARTPT|TRAF6|LYN|ITPR3|GOLPH3|GCK|COPG2|ADCY8|CHD7|CLEC4E|PDIA4|FGG|BMP6|MIF|LGR4|ACVR2B|TLR1
BP	GO:0007160	cell-matrix adhesion	Structural Stabilization	206	0.509552	1.17618	5.7e-05	0.00120965	0.000853	6946	tags=56%, list=37%, signal=36%	CD44|TRIP6|PARVG|ITGAL|NINJ1|ROCK1|GSK3B|SDC4|ITGB2|ITGA6|ITGB1|ACTN2|ITGB4|SFRP1|PPFIA2|EMILIN1|MACF1|UTRN|FERMT3|PTK2B|BCL2|IQGAP1|RCC2|THY1|CCN2|ITGB5|NF1|PPFIA1|NPNT|MAP4K4|DAG1|TIMM10B|BCAS3|RIN2|DISC1|FN1|CDK5|LIMS1|LRP1|DDR1|S100A10|ITGAV|APOD|PIK3CB|ITGA2|NF2|JAM3|ACTN3|ITGA7|CDH13|ACTN1|VCAM1|DMTN|ROCK2|TAOK2|ILK|ITGA3|RAC1|CORO2B|SGCE|GFUS|VTN|PTK2|SLC9A1|SLK|HRG|ARHGEF7|DAPK3|CLASP2|CTTN|CIB1|VCL|BCL6|CSF1|ITGA10|MMP14|EMP2|CAMSAP3|EPHA3|SORBS1|TECTA|FAM107A|PECAM1|SIGLEC1|ECM2|NID2|CD34|PEAK1|BCL2L11|DUSP3|FGA|JUP|DLC1|RHOA|MKLN1|CTNNB1|EPB41L5|LIMCH1|NEXMIF|ABL1|BCR|PIK3R1|SERPINE1|BCAM|LYVE1|ACVRL1|MINK1|FREM1|FBLN5|CORO1C|CD63|SEMA3E|FGG|ITGB1BP1|DUSP22|AJUBA
CC	GO:1904115	axon cytoplasm	Synapse	56	0.619709	1.3584	5.81e-05	0.00123029	0.000867	5606	tags=73%, list=30%, signal=52%	HSPB1|OPA1|AP3M2|KIF3A|AP3S1|AP3B2|NEFL|NDEL1|RAB27B|KIF5B|KIF5A|DST|AGBL4|ACTR10|TRIM46|SOD1|KIF1B|ARL8B|KIF1C|KIF1A|MAPT|DTNBP1|KIF5C|AP3D1|SPAST|SPG7|DLG2|RANGAP1|ZC3H14|BLOC1S5|BLOC1S3|MAPK8IP3|BLOC1S1|BLOC1S4|AP3B1|BLOC1S2|PAFAH1B1|KIF3B|HAP1|BLOC1S6|UCHL1
BP	GO:0002694	regulation of leukocyte activation	Immune Response	448	0.478379	1.12213	5.92e-05	0.00124749	0.000879	8737	tags=60%, list=46%, signal=33%	HLA-DRB1|HLA-DPB1|ITPKB|CSK|SDC4|SLC39A10|GSN|PAK1|ZFP36L1|PAK3|ITGB2|CAMK4|YES1|NFATC2|PJA2|CBFB|IL18|SFRP1|GPNMB|CD47|SLC7A2|HMGB3|HLA-A|TYROBP|PLSCR1|FGL2|EFNB1|BCL2|PTPRC|ATP11C|LRFN5|THY1|CD40|ANXA1|MFHAS1|SYK|PTPN6|VAV1|SUPT6H|SCRIB|ZEB1|SH3RF1|NCKAP1L|LAMP1|SIRPA|FYN|PRAM1|STXBP1|CDC42|PYCARD|CYRIB|DOCK8|SNX4|SLC7A1|CLPTM1|PCID2|GPAM|RAC2|PRDX2|CD200|PRKAR1A|PDE5A|TESPA1|CORO1A|SYT11|SOD1|ITGAM|MSH2|LGALS9C|MDK|HLA-F|VCAM1|IGHV1-18|LILRB1|AP3D1|ABR|CD276|RPS3|RAC1|DLG1|GAB2|TFRC|FER|STX4|TTBK1|MAD1L1|STAT6|VAV3|BLOC1S3|LGALS3|HSPD1|GAS6|ZBTB16|THOC1|RIF1|HMGB1|GRB2|PNP|LGALS1|IGHG1|BCL6|SPN|FOXJ1|TGFBR2|PTAFR|TREM2|TNFRSF1B|HLA-DOA|FGR|TNIP2|MMP14|CD84|TGFB1|ZBTB7B|IL1RL2|CEBPA|AP1G1|FCGR2B|TLR4|GPER1|HLA-DMB|CLEC7A|CDKN1A|HAVCR2|AP3B1|CD4|INPP5D|CD74|ZFP36L2|LRRC32|IRS2|SASH3|VSIR|HLA-DPA1|HLA-E|VSIG4|NOD2|IRF1|MERTK|TAC1|NFAM1|GLMN|GLI2|LGALS9|CD86|LOXL3|NDFIP1|PAK2|CHRNB2|C12orf4|SOX13|DUSP3|AXL|SOCS6|RASAL3|LEF1|CEBPB|GRN|CD81|HMOX1|RUNX1|IL4R|RHOA|MEF2C|ZBTB1|SPHK1|ERBB2|SOS1|CR1|LRRK2|LDLR|RASGRP1|CTNNB1|CD83|ZC3H8|GATA2|CCL2|TNFRSF21|IGKC|TNFAIP3|STAT5B|ABL1|BCR|ZMIZ1|FANCA|PIK3R1|MAP3K8|TLR6|VAMP8|SOX12|EBI3|IGHA2|MAPK8IP1|XRCC6|TRAF6|SMAD7|LYN|IL6ST|CARD11|EGR3|PKN1|FOXF1|FCER1G|IGHG3|DLG5|IGHV3-23|SAMSN1|GLI3|FES|CAV1|CD209|TNFAIP8L2|SH3KBP1|DUSP22|PELI1|INHA|MIF|SHH|IGHG4|ATM|IGHG2|CNR1|MICA|CCDC88B|PCK1|TNFSF8|EFNB3|TWSG1|CYLD|DROSHA|IL15|ADORA2A|TNFSF18|NR4A3|THBS1|CD38|TREX1|IGF1|TCF7|CTSC|DTX1|METTL3|STXBP2|CLCF1|CD22|IGLC3|GNRH1|RUNX3|FADD|HES1|RNF41|PAWR|ARG1|EXOSC6|PGLYRP1|KMT5B|TRBC2|DPP4|BCL10|HMCES|PAG1|MALT1|LBP|PRKCZ|IL1B|FANCD2|CGAS|ADGRE2
BP	GO:0050727	regulation of inflammatory response	Immune Response	287	0.49521	1.15119	5.92e-05	0.00124749	0.000879	7729	tags=55%, list=41%, signal=33%	HLA-DRB1|NFKBIA|IL18|CD47|SLC7A2|HGF|STAT3|PTPRC|LRFN5|TLR3|MYD88|ALOX5|ANXA1|OTULIN|MFHAS1|LPL|NFKB1|ADCYAP1|RIPK1|IL16|GSTP1|PDCD4|SIRPA|PSMA1|SNCA|IL17D|C3|PYCARD|SNX4|HCK|APOD|CD200|SPATA2|PSMA6|ITGA2|SYT11|APPL2|SOD1|GPRC5B|NAPEPLD|ABCD2|ABHD12|PRKCD|APCS|EGFR|BRD4|MDK|STK39|BIRC2|MGLL|ABR|ADORA1|SELENOS|APOE|PARK7|DAGLA|GPX1|TTBK1|CLOCK|GBP5|GPS2|HSPD1|DHX9|DAGLB|EDNRB|CUEDC2|TRADD|BCL6|JAK2|NUPR1|PPARA|TNFRSF1A|TREM2|IL17RB|NEAT1|SELE|TNFRSF1B|OSMR|GPSM3|IL1RL2|BCL6B|CEBPA|FCGR2B|TLR7|TLR4|PIK3AP1|GPER1|IL17RA|SOCS3|CLEC7A|KLF4|RELA|FNDC4|HLA-E|NOD2|F12|TLR2|TAC1|PER1|PIK3CG|TGM2|NDFIP1|CASP4|CEBPB|GRN|CD81|PLD4|SPHK1|LRRK2|LDLR|HYAL2|FEM1A|NPY5R|TNFAIP3|IL1R1|STAT5B|NFE2L1|BCR|VPS35|FANCA|PSMB4|TLR6|VAMP8|SERPINE1|NOS2|CDK19|FFAR4|CASP1|DNASE1|LYN|PTGS2|IL6ST|NLRP1|CD200R1|FOXF1|FCER1G|AOAH|MAPK7|ABCD1|TNIP1|AREL1|GPR4|TNFAIP8L2|ATM|AKNA|CNR1|ESR1|ACP5|SBNO2|CYLD|DROSHA|IL15|ADORA2A|TNFRSF11A|SERPINF1|IRF3|TREX1|IGF1|CTSC
BP	GO:0051648	vesicle localization	none	221	0.51052	1.18065	6.15e-05	0.00129157	0.00091	5576	tags=52%, list=30%, signal=37%	DNM3|SYNJ1|AP3M2|KIF3A|MYO5A|NDE1|TRAPPC4|PPFIA2|AP3S1|SNAP23|MAP2|TRAPPC6B|CD59|AP3B2|RAB27A|ACTN4|PCLO|RAB3A|SCRIB|BBS7|KIF13A|SNAP91|KIFAP3|SEC31A|CTSZ|CDK5|ARFGAP2|NDEL1|PICALM|BRSK1|DNM1|MYO6|RAB27B|ARFGAP3|GRIA1|KIF5B|KIF5A|MYO1B|GBF1|BBS2|MKKS|SEC24C|BBS4|TRIM46|MYO1E|SYT11|NAPA|DYNC1I1|KIF1B|SAR1A|TFG|KIF1C|KIF1A|LIN7A|ANKRD28|CSNK1D|TRAPPC2L|DTNBP1|SEPTIN5|KIF5C|AP3D1|WASL|NLGN3|TANC2|RAB11A|CUL3|SHROOM2|EXOC4|IKBKG|CDH2|BRSK2|MYO1D|MAGI2|BLOC1S5|SYNDIG1|BLOC1S3|BLOC1S1|SEC22B|LMAN1|BLOC1S4|STX5|CLASP2|WDR11|PDCD6|TRIP11|HTT|NLGN2|TCIRG1|AP3B1|STARD3NL|FYCO1|TMED10|PRKN|CNIH3|NSF|MYO1C|SERPINA1|PIK3CG|BLOC1S2|ARL6|PAFAH1B1|MYO1F|NLGN1|YKT6|TRAPPC5|KIF3B|HAP1|SYT4|F8|BLOC1S6|LRRK2|TBC1D20|RASGRP1|CTNNB1|SCFD1
BP	GO:0009150	purine ribonucleotide metabolic process	Cell Cycle	363	0.485806	1.13594	6.26e-05	0.00130142	0.000917	6531	tags=56%, list=35%, signal=37%	DBI|PDP1|PDHX|OPA1|DLAT|PDHA1|SUCLA2|DLD|PDHB|ACSL4|AK1|PDK3|TJP2|STAT3|HMGCS1|PDE1A|ACSM5|OGDHL|APP|PGM2L1|ZBTB20|ATP5PD|ATP5PB|PDE4D|ADCY1|HK1|PDPR|NUP160|ABHD14B|PGK1|PKM|ACOT7|CYC1|GMPS|ATP5PF|GMPR2|ATP5F1B|LDHA|INSR|GPI|EIF6|ACSL1|SULT4A1|PPT1|PGAM2|ATP5PO|ATP5F1A|GPAM|COX5B|ATP5F1C|MPC2|MPC1|HPRT1|GAPDH|PARP1|PDE5A|NUP98|ACSS2|ADCY2|AADAT|ATP5ME|ATP5MG|FASN|ALDOA|APRT|ITPA|DNAJC30|SLC25A12|NUP155|ADK|HDAC4|IMPDH1|HTR2A|PDK2|ACSL6|BPNT1|ENO2|ACSL3|NUP37|P2RX7|ADSL|EP300|NUP58|PDK1|NUP133|NT5C2|BPGM|NUP88|ACTN3|ENO3|BPNT2|RAE1|PDE4A|AMPD2|NUP54|GSTZ1|NUP62|FBP1|AK5|NUP205|ENO1|STOML2|THEM4|OXSM|PGM1|NUP210|GCDH|VCP|DLG1|HSD17B12|ATIC|MAGI3|GALK1|TPST1|OGDH|SUCLG2|PAICS|GPD1|DLG2|GPAT4|ACAT1|NUP107|ELOVL1|DLST|GUCY1A1|NUP50|SLC4A4|AASS|LDHC|NUP214|DMAC2L|OGT|HSD17B4|TPR|PRKAA1|COASY|ADCY5|NUPR1|PPARA|TREM2|DDIT4|TGFB1|ACACB|FAR2|NME5|RHOQ|NUDT16|ATP5MC3|PDE10A|PFKFB3|RANBP2|PGAM1|PFKM|GUCY1B1|HINT1|PRKAG1|NME1|ATP5MC1|TPI1|NUDT9|AK4|ELOVL5|FLCN|ACSF2|SEH1L|NUDT2|PDK4|RAN|PRKAA2|HMGCR|SLC2A6|NUP188|RHOA|THEM5|NUP42|ELOVL4|HK2|LRRK2|ACSM6|ACOT13|ACSL5|NUP93|ELOVL6|SLC25A1|ADPGK|TPST2|NME7|GIMAP7|ENPP1|EFL1|PDP2|PTHLH|PID1|CARD11|PDE7B|SULT1C4|SCD|EPHA2|GCK|ADCY8|CROT|PAPSS2|ACSS1
BP	GO:0030178	negative regulation of Wnt signaling pathway	none	196	0.513434	1.18346	6.26e-05	0.00130142	0.000917	7010	tags=56%, list=37%, signal=36%	GSK3B|RNF213|SFRP1|SOX9|PSMB9|HECW1|NFATC1|PSMB8|DAB2|AMER2|C12orf43|DKK3|PSMB2|DAB2IP|FOXO1|CTNND1|PSMC4|PSMA3|CTHRC1|FRZB|PSMA1|NLK|PSMC3|NXN|LRP1|PSMB5|PSMA5|PSMA6|G3BP1|SOX10|RACK1|PSMB7|SHISA6|RUVBL2|EMD|PSMC6|LRP4|PTPRU|PRICKLE1|PSMB3|PSME3|TLE4|PSMD8|MDK|CSNK1A1|SLC9A3R1|APOE|CUL3|STK4|PSMA7|PSMA4|GSK3A|PSME1|CDH2|PSMB10|PSME2|PSMB1|PSMD9|TSC2|PSMA8|TAX1BP3|PSMA2|PSMB6|SDHAF2|WWTR1|LATS2|TLE5|NFATC4|KREMEN2|FZD1|ZNRF3|EGR1|APC2|MCC|PRKN|HDAC1|WWOX|PTPRO|SOX2|PSMD13|PSMD1|GLI1|AXIN1|TBX18|PSMD14|WIF1|PSMD7|RAPGEF1|FGF9|LZTS2|TRABD2A|APCDD1|PSMB4|INVS|PSMD12|SFRP2|NKD1|VGLL4|LIMD1|NOTCH1|PSMC1|KLHL12|LATS1|HIC1|GLI3|PSMD4|CAV1|AMFR|SHH|TLE3
BP	GO:0051222	positive regulation of protein transport	none	314	0.493845	1.15097	6.26e-05	0.00130142	0.000917	7747	tags=59%, list=41%, signal=36%	TGFB2|HLA-DRB1|DNM1L|PRKCE|CRH|GSK3B|MAPK8|EZR|GJA1|RGCC|PAK1|ITGB2|BAG3|HPCA|PPIA|RAB29|RUFY3|ACSL4|CHP1|BCL2|MICALL2|TP53BP2|WLS|SYK|OXCT1|FLNA|ANP32B|AKAP5|SYTL4|UBE2L3|BCAS3|FYN|IPO5|NPEPPS|CDK5|LRP1|CDC42|ABCG1|PPP3CB|ANK3|GPI|MCU|MPC2|KIF5B|RAC2|CD2AP|MYH10|ARRB1|GAPDH|APBB1|VSNL1|ZDHHC2|TMEM30A|RACK1|SH3GLB1|ITGAM|AKT2|EXOC1|PDCD10|EMD|HRAS|ACSL3|SAR1A|NUTF2|FRMD4A|RBM22|P2RX7|YWHAB|ACHE|FIS1|GOLPH3L|C2CD5|PRKCD|EGFR|DOC2B|MFF|PCM1|CADM1|MAPK1|RAC1|MIEF1|TCAF1|PPP3R1|SRI|STX4|GSK3A|TM9SF4|KCNB1|SCAMP5|UBE2D3|PHPT1|SFN|UBL5|SREBF2|XPO4|PSMD9|GAS6|TPR|MTCL1|HSP90AB1|C2CD2L|PRKAA1|PPP1R13B|CIB1|HSPA1L|TRPM4|JAK2|TFDP2|TREM2|SMO|FGR|TGFB1|TLR4|NLGN2|GPER1|HCLS1|FBXW7|IRS2|CLEC5A|HLA-E|CD14|CD34|TLR2|GLMN|MYO1C|MAVS|MDM2|YWHAZ|STOM|FGA|JUP|RAN|RBP4|MYOM1|CD81|TP53|ERBB2|ZIC1|TENM1|GIPR|GLUD1|ZPR1|HYAL2|UBR5|YWHAG|ZFAND1|PDCD5|FZD5|VPS35|PIK3R1|ARF6|RAPGEF3|SAE1|YWHAH|GLUL|PANX1|SLC51B|HPS4|CD33|PTGS2|GOLPH3|GCK|ADCY8|HUWE1|CLEC4E|GLI3|FGG|ITGB1BP1|BMP6|MIF|YWHAE|SHH|TSG101|CHRM1|CLN3|TRIM28|ANO1|FGB|ADORA2A|RHOU|IRF3|CD38|NADK|EDEM1|IGF1|PSEN1
BP	GO:1902600	proton transmembrane transport	none	129	0.540143	1.22957	6.26e-05	0.00130142	0.000917	4967	tags=50%, list=26%, signal=37%	SLC4A10|NNT|SLC25A3|ATP6V1H|HVCN1|COX7A2L|NDUFA4|ATP1A2|COX6B1|CHP1|SLC25A27|ATP5PD|ATP5PB|ATP2A2|ACTN4|ATP6V0A1|ATP6V1C1|COX5A|CYC1|ATP5PF|COX7A2|ATP5F1B|ATP6V1B2|ATP6V1A|COX4I1|ATP5PO|ATP5F1A|COX5B|ATP5F1C|ATP6V0D1|SLC46A1|COX6A1|ATP6V1G2|ATP6V1F|ATP5ME|ATP5MG|TESC|DNAJC30|ATP6V1D|ATP6V1E1|SLC9A6|ATP1A3|SLC9A3R1|STOML2|NDUFS7|CLCN3|PARK7|ATP1A1|SLC33A1|CLCN5|SLC9A1|SLC17A7|PHB2|DMAC2L|TACO1|CYB5A|SLC4A11|TCIRG1|ATP5MC3|COX6C|COX7B|ATP5MC1|SLC9A9|COX7C|ATP6V0E1
BP	GO:0071396	cellular response to lipid	Lipid Metabolism	477	0.476009	1.11735	6.6e-05	0.00136102	0.000959	7795	tags=57%, list=41%, signal=34%	PADI2|MSN|ICAM1|DNM1L|FZD7|CAPN2|ATP2B1|PRKCE|CLU|CRH|MAPK8|PAK1|DDX17|ZFP36L1|SPP1|NFKBIA|YES1|ELK1|VIM|PLPP1|FECH|CBFB|IL18|NEDD4|SFRP1|SOX9|BRINP2|PDK3|DAB2|KANK2|ABCA1|TSPO|ATP1A2|HMGCS1|BCL2L2|PTK2B|RNF14|UPF1|EIF4E|GDAP1|AQP1|LANCL2|MYD88|CD40|MAPK3|DAB2IP|ANXA1|PDE4D|LPL|FOXO1|LTF|ADCY1|NFKB1|BRINP1|PLSCR4|ADCYAP1|GSTP1|SAFB2|DAG1|GRAMD1C|PDCD4|UBE2L3|MLC1|SIRPA|PPP5C|AIFM1|LBH|AKR1C3|TNC|UBE3A|PYCARD|GPAM|SASH1|HCK|PRDX2|PARP1|CPS1|CDK4|PRKCA|SOX10|ADCY2|ITGA2|NCOR2|CDC73|TESC|NCOA4|AKR1C2|PLAA|PENK|HNRNPU|PAF1|RUVBL2|TWF2|ASS1|FIS1|EP300|TFAP4|EGFR|PTN|GNAI1|PPP1R9B|CALCOCO1|ROCK2|LILRB1|ATP1A3|MAPK1|WBP2|SELENOS|GNG2|SAFB|PARK7|CTR9|ATP1A1|FKBP4|NDUFA13|APOB|ALDH1A2|CLOCK|CMPK2|SCARB1|PHB2|CBX3|USP8|XRCC5|NTRK3|EDNRB|HMGB1|PRKAA1|AKAP8|ABCB4|ADCY5|CARM1|ID3|JAK2|PPARA|PTAFR|CARD8|ADTRP|TNFRSF1B|TEAD2|STRN3|DDIT4|NFATC4|SMO|TNIP2|TGFB1|REST|TRIM5|FBXO32|TLR4|GPER1|IRAK2|CFLAR|SPON2|KLF4|EPHA3|HAVCR2|LILRA2|YAP1|FAM107A|ZFP36L2|RELA|WNT10B|PHB|NOD2|PAQR8|CD14|DAXX|HDAC1|NME1|TLR2|RBFOX2|PER1|CD86|BMP7|BCL2L11|RXRA|CRY2|NPC1|PDK4|AXL|LITAF|LEF1|CEBPB|CD180|PRKAA2|ABCC2|ZFP36|NRIP1|RUNX1|KDM3A|PRMT2|RHOA|MEF2C|AXIN1|SMYD3|PTCH1|RARG|ZNF366|LDLR|KMO|CPT1A|UBR5|CCL2|TNFAIP3|LRP8|NR2E1|NFE2L1|PMEPA1|ABL1|BCR|ZMIZ1|KCTD6|FGFR2|SERPINE1|ARID1A|PGR|NOS2|CDK19|UBA5|NOS3|CASP1|SIRT1|MED1|IRF8|YWHAH|RAMP3|IRS1|PID1|TRAF6|LYN|CRY1|PPBP|SSTR1|ADCY8|RWDD1|PHEX|LATS1|FES|PIM1|BMP6|MIF|AKAP13|WNT7B|COL1A1|DDRGK1|ATM|SIGIRR|BRINP3|PCK1|ESR1|NCOR1|SBNO2|FLT3|PPARGC1B|CHMP5|EIF4EBP1|IL15|LY86|CREBRF|NR4A3|CCR5|SERPINF1|IRF3|KMT2D|CLDN1|SRD5A1|ZNF703|ESRRG|CCNB1|STAR
CC	GO:0001401	SAM complex	Mitochondrial Metabolism	13	0.886344	1.71469	6.6e-05	0.00136102	0.000959	2156	tags=92%, list=11%, signal=82%	CHCHD6|MTX2|IMMT|MTX3|APOO|MICOS13|CHCHD3|APOOL|MICOS10|DNAJC11|SAMM50|MTX1
BP	GO:1902414	protein localization to cell junction	none	102	0.555934	1.25366	6.6e-05	0.00136102	0.000959	4749	tags=59%, list=25%, signal=44%	HSPB1|GPHN|DLG3|SNAP25|GPC4|KIF3A|HEG1|CACNG3|TYROBP|CPLX1|GRIN2A|ANKS1B|TJP1|CACNG8|ACTN4|PCLO|SCRIB|FLNA|LRRC7|DAG1|ARHGAP44|TAMALIN|NRXN1|CDK5|ADAM10|RAB27B|KIF5B|KIF5A|CACNG2|ZDHHC2|DLG4|STX1B|SHISA6|ASIC2|HRAS|NECTIN3|JAM3|BAIAP2|MAPT|NECTIN1|KIF5C|BSN|GRIN1|SHANK1|RAB11A|DLG1|CACNG7|DLG2|MAPK8IP3|ABHD17B|NRXN2|DBN1|IQSEC2|VCL|LAMTOR2|NLGN2|KIF17|MAPK9|NETO1|ADAM22
BP	GO:0090132	epithelium migration	none	267	0.495629	1.15118	6.71e-05	0.00138068	0.000973	6905	tags=57%, list=37%, signal=36%	HSPB1|HDAC9|TGFB2|PRKCE|PFN2|RGCC|ITGB2|ITGB1|SOX9|RTN4|MACF1|PXN|RHOJ|KANK2|TGFBR1|PTK2B|PRKD2|DOCK5|CD40|DAB2IP|FGF2|ANXA1|PRKD1|NF1|SPARC|MAP4K4|STRAP|BCAS3|RIN2|ANLN|SLIT2|MAP2K3|ATP5F1B|GPI|FGF1|ATP5F1A|SASH1|RHOB|MECP2|ROBO1|DOCK1|PRKCA|EPPK1|AKT3|ITGA2|PDCD10|PTN|SP100|S100A2|MAPRE2|CDH13|LGMN|ROCK2|AAMP|ITGA3|ADGRB1|PRCP|APOE|RAB11A|CORO1B|PKN2|GFUS|ADAM17|CAPN7|JCAD|GPX1|PBLD|SCARB1|PFN1|PTK2|EPB41L4B|GIPC1|MTOR|HMGB1|HRG|EVL|CLASP2|APOH|PDCD6|CIB1|CSNK2B|SP1|TGFBR2|ANGPT1|ATOH8|ADTRP|ANGPT2|TGFB1|PLK2|EMP2|NFE2L2|RREB1|KLF4|PECAM1|FBXW7|AMOT|SCG2|DLL4|MCC|KANK1|MMRN2|STAT5A|MAP3K3|PTPRR|TAC1|BMPER|CARD10|SRPX2|EPHB4|FGFR1|JUP|PLPP3|GRN|HMOX1|RHOA|MEF2C|GRHL2|MYH9|PLCG2|PKN3|PLCG1|GATA2|EPB41L5|EFNA1|NR2E1|CTSH|ABL1|FLT4|MET|ARF6|DCN|NOS3|SIRT1|HDAC7|GLUL|PTGS2|EGR3|PKN1|ACVRL1|SH3BP1|NOTCH1|EPHA2|LPXN|CORO1C|KIT|PRSS3|ITGB1BP1|MAP2K5|ANXA3|GLIPR2|NANOS1
BP	GO:2001257	regulation of cation channel activity	Synapse	161	0.526072	1.20556	6.94e-05	0.00142338	0.00100323	6424	tags=56%, list=34%, signal=37%	DLG3|GRIA3|PIRT|GRIA2|CRH|GNB5|HOMER1|RASGRF1|AHNAK|CACNA2D1|ITGB1|ACTN2|HPCA|MYO5A|CTSS|CACNG3|SLC6A9|CALM1|PTK2B|GRIN2A|GRIA4|GRIN2B|ARC|APP|PDE4D|CAMK2D|UBQLN1|SHANK2|CACNG8|NEFL|LRRC7|FGF13|GSTO1|FGF14|CDK5|ANK3|GRIA1|KIF5B|CACNG2|FGF12|NIPSNAP2|NOS1|EHD3|DLG4|SHISA6|AMIGO1|AKAP6|SHANK3|CBARP|SHISA7|NLGN3|GRIN1|SHANK1|DLG1|CAPN1|SRI|CACNG7|DLG2|S100A1|STAC2|HTT|DAPK1|GEM|KCNE4|TREM2|NLGN2|ADRB2|CNIH3|NETO1|KCNAB1|STOM|KCNS2|CACNB4|NLGN1|KCNC2|MEF2C|HAP1|PLCG2|FKBP1B|NETO2|CCL2|CALM2|CALM3|DMD|GSTM2|LRRC55|MINK1|JPH4|SUMO1|CASQ1
BP	GO:0006165	nucleoside diphosphate phosphorylation	none	128	0.537592	1.22355	7.05e-05	0.00144278	0.0010169	5884	tags=57%, list=31%, signal=40%	AK1|STAT3|OGDHL|APP|PGM2L1|ZBTB20|HK1|NUP160|PGK1|PKM|LDHA|INSR|GPI|EIF6|PGAM2|GAPDH|NUP98|ALDOA|DTYMK|NUP155|HDAC4|HTR2A|ENO2|NUP37|P2RX7|EP300|NUP58|NUP133|BPGM|NUP88|ACTN3|ENO3|RAE1|NUP54|NUP62|FBP1|AK5|NUP205|ENO1|PGM1|NUP210|GALK1|OGDH|GPD1|CMPK2|NUP107|NUP50|SLC4A4|NUP214|OGT|TPR|PRKAA1|NUPR1|PPARA|DDIT4|NME5|PFKFB3|RANBP2|PGAM1|PFKM|PRKAG1|NME1|TPI1|AK4|SEH1L|PRKAA2|SLC2A6|NUP188|NUP42|HK2|NUP93|ADPGK|NME7
BP	GO:0046939	nucleotide phosphorylation	none	130	0.537559	1.2239	7.16e-05	0.00145456	0.0010252	5884	tags=56%, list=31%, signal=39%	AK1|STAT3|OGDHL|APP|PGM2L1|ZBTB20|HK1|NUP160|PGK1|PKM|LDHA|INSR|GPI|EIF6|PGAM2|GAPDH|NUP98|ALDOA|DTYMK|NUP155|HDAC4|HTR2A|ENO2|NUP37|P2RX7|EP300|NUP58|NUP133|BPGM|NUP88|ACTN3|ENO3|RAE1|NUP54|NUP62|FBP1|AK5|NUP205|ENO1|PGM1|NUP210|GALK1|OGDH|GPD1|CMPK2|NUP107|NUP50|SLC4A4|NUP214|OGT|TPR|PRKAA1|NUPR1|PPARA|DDIT4|NME5|PFKFB3|RANBP2|PGAM1|PFKM|PRKAG1|NME1|TPI1|AK4|SEH1L|PRKAA2|SLC2A6|NUP188|NUP42|HK2|NUP93|ADPGK|NME7
BP	GO:0030833	regulation of actin filament polymerization	Structural Stabilization	158	0.52349	1.1991	7.16e-05	0.00145456	0.0010252	5467	tags=54%, list=29%, signal=39%	SCIN|ICAM1|CAPG|ADD3|PRKCE|PFN2|GSN|PAK3|COTL1|ACTR3B|VASP|PTK2B|RDX|TMOD3|ABI2|CYRIA|ADD2|SPIRE1|WAS|ARFIP2|NCKAP1L|SLIT2|WASF1|PYCARD|CYRIB|WASF2|IQGAP2|HCK|MKKS|CORO1A|BBS4|CYFIP1|CDC42EP1|WASHC2C|BIN1|TWF2|SSH3|PRKCD|BAIAP2|DMTN|SPTBN2|PICK1|PPP1R9A|WASL|ARPC5L|BRK1|SVIL|CORO1B|DLG1|CYFIP2|WASF3|CAPZB|FER|NCKAP1|HIP1R|PFN1|GMFG|WASHC5|SPTAN1|MTOR|GRB2|EVL|ARFGEF1|DBN1|CTNNA2|ARPC5|CTTN|CARMIL2|DBNL|TRIM27|HCLS1|CDC42EP4|KANK1|PREX1|MYO1C|EPS8|ARPIN|SSH2|ESAM|FLII|RHOA|BAG4|FCHSD2|TENM1|ELN|SSH1
CC	GO:0044304	main axon	Synapse	65	0.599184	1.32391	7.16e-05	0.00145456	0.0010252	5318	tags=69%, list=28%, signal=50%	CRH|KIF13B|EPB41L3|PARD3|MAP2|SCN2A|THY1|CD40|APP|ROBO2|NRCAM|LRRC7|DAG1|KCNH1|ANK3|DNM1|SLC1A2|APBB1|MAP1B|CCK|TRIM46|DLG4|BIN1|ERMN|NAV1|MAPT|ANK1|SPOCK1|ADORA1|MBP|CNTNAP2|DLG1|DAGLA|KCNQ2|DLG2|MYO1D|TUBB4A|NFASC|TNFRSF1B|GJC2|KCNQ3|KCNAB1|SCN8A|KCNC2|MAG
BP	GO:0008360	regulation of cell shape	none	146	0.533865	1.22065	7.28e-05	0.00147368	0.00103868	6907	tags=68%, list=37%, signal=44%	MSN|PLXNB1|ICAM1|ARAP1|EZR|ITGB2|GNA12|SYNE3|GNA13|CRK|EPB41L3|RHOJ|PTK2B|RDX|FGD4|ANXA1|WDR1|EPB41|PARVA|DAG1|FYN|RHOC|FN1|ARHGAP35|RAC2|HCK|RHOB|MYH10|DNMBP|FMNL2|CORO1A|CYFIP1|ALDOA|CDC42EP1|PRAG1|PLXNC1|PLXNB2|RHOG|MARK2|ERMN|PTN|DIAPH1|ITGA7|BAIAP2|PLXNA1|SEPTIN7|DMTN|PLXNA4|SLC9A3R1|TAOK2|RAC1|SEMA4D|DLG1|TPM1|PALM|WASF3|S100B|FMNL1|MYH14|CFDP1|PTK2|PHIP|DAPK3|RHOF|FGR|RHOQ|MYO10|CDC42EP4|PLXNA2|CSF1R|FMNL3|RHOBTB3|EPS8|FAM171A1|BVES|DLC1|RHOA|MYH9|MKLN1|PDPN|CCL2|RND1|ARHGAP15|CDC42SE2|RND3|FGD2|ANXA7|RND2|LIMD1|CDC42SE1|FGD5|FGD6|PLXNA3|KIT|BAMBI|FGD3|SEMA3E|FES|SH3KBP1|ATP10A
BP	GO:0009135	purine nucleoside diphosphate metabolic process	Cell Cycle	130	0.537229	1.22315	7.39e-05	0.0014851	0.00104673	5449	tags=56%, list=29%, signal=40%	AK1|TJP2|STAT3|OGDHL|APP|PGM2L1|ZBTB20|HK1|NUP160|ENTPD2|PGK1|PKM|LDHA|INSR|GPI|EIF6|PGAM2|GAPDH|NUP98|ALDOA|NUP155|HDAC4|HTR2A|ENO2|NUP37|P2RX7|EP300|NUP58|NUP133|BPGM|NUP88|ACTN3|ENO3|RAE1|NUP54|NUP62|FBP1|AK5|NUP205|ENO1|PGM1|NUP210|DLG1|MAGI3|GALK1|OGDH|GPD1|DLG2|NUP107|NUP50|SLC4A4|NUP214|OGT|TPR|PRKAA1|NUPR1|PPARA|DDIT4|NUDT16|PFKFB3|RANBP2|PGAM1|PFKM|PRKAG1|TPI1|NUDT9|AK4|SEH1L|PRKAA2|SLC2A6|NUP188|NUP42|HK2
BP	GO:0009179	purine ribonucleoside diphosphate metabolic process	Cell Cycle	130	0.537229	1.22315	7.39e-05	0.0014851	0.00104673	5449	tags=56%, list=29%, signal=40%	AK1|TJP2|STAT3|OGDHL|APP|PGM2L1|ZBTB20|HK1|NUP160|ENTPD2|PGK1|PKM|LDHA|INSR|GPI|EIF6|PGAM2|GAPDH|NUP98|ALDOA|NUP155|HDAC4|HTR2A|ENO2|NUP37|P2RX7|EP300|NUP58|NUP133|BPGM|NUP88|ACTN3|ENO3|RAE1|NUP54|NUP62|FBP1|AK5|NUP205|ENO1|PGM1|NUP210|DLG1|MAGI3|GALK1|OGDH|GPD1|DLG2|NUP107|NUP50|SLC4A4|NUP214|OGT|TPR|PRKAA1|NUPR1|PPARA|DDIT4|NUDT16|PFKFB3|RANBP2|PGAM1|PFKM|PRKAG1|TPI1|NUDT9|AK4|SEH1L|PRKAA2|SLC2A6|NUP188|NUP42|HK2
BP	GO:0070838	divalent metal ion transport	Metal Binding and Homeostasis	391	0.479746	1.12288	7.39e-05	0.0014851	0.00104673	6757	tags=51%, list=36%, signal=33%	ANO6|ICAM1|ADCYAP1R1|DNM1L|ATP2B1|PRKCE|CRH|OPA1|GNB5|SLC39A10|SLC8A3|HOMER1|GJA1|AHNAK|TMEM38A|TUSC3|CACNA2D1|HPCA|SLC39A12|MYO5A|AFG3L2|CACNG3|SLC30A3|VDAC1|ATP1B1|ITPR2|CALM1|HSPA2|ATP2B2|TSPO|ATP1A2|PTK2B|GRIN2A|BCL2|PTPRC|GRIN2B|CYBA|THY1|FGF2|PDE4D|EPB41|CAMK2D|PTPN6|UBQLN1|CCN2|MICU1|ATP2A2|ITPR1|CACNG8|IL16|TPT1|ERO1A|CACHD1|WFS1|UBASH3B|GSTO1|FYN|TMEM163|SLC3A2|SNCA|FGF14|CDK5|MICU3|ITGAV|MCU|ANXA2|SLC39A11|CACNG2|PMPCB|NIPSNAP2|PMPCA|HOMER3|CORO1A|PDGFRB|NOS1|EHD3|HTR2A|ATP2B3|AKAP6|TSPAN13|BIN1|SLC30A9|P2RX7|PACSIN3|DIAPH1|CACNA2D2|CBARP|LILRB1|GRIN2D|STOML2|LETM1|THADA|GRIN1|SLC8A1|CXCL12|SRI|SPG7|CACNG7|CACNA2D3|S100A1|G6PD|SLC25A23|SLC39A14|CAMK2G|SLC8A2|SLC9A1|MICU2|MAIP1|LGALS3|PHB2|TRPV2|GAS6|BAK1|RASA3|PARL|HOMER2|CACNA1A|STAC2|HTT|TRPM4|GEM|RGS4|CXCR4|SLC41A1|TRPA1|TRPC1|CD84|GJC2|TRPV3|CDH23|ORAI2|SLC11A1|GPER1|TRIM27|LILRA2|CD4|APLNR|MCHR1|PHB|NALCN|NMUR2|ANXA6|ANXA9|PIK3CG|ORAI1|CHRNB2|TMBIM6|SEC61A1|NIPAL2|CACNB4|FAM155A|ADRA1A|RHOA|CLDN16|HAP1|GNAI2|ASIC1|PLCG2|PLCG1|FKBP1B|TRPC3|PRKCB|CTNNB1|CCL2|CALM2|MYLK|CALM3|SLC30A1|ABL1|PPP3CA|DMD|SESTD1|EGF|GSTM2|RYR3|PSEN2|NOS3|TRPM3|RAMP1|RAMP3|GPM6A|KCNJ2|PANX1|CD33|LYN|PTGS2|ITPR3|PML|BEST1|JPH4|SUMO1|CASQ1|GCK|MCUR1|CHD7|PKD2L1|CAV1|KCNE3
BP	GO:1901215	negative regulation of neuron death	Apoptosis	182	0.51883	1.19335	7.61e-05	0.00152656	0.00107595	7935	tags=66%, list=42%, signal=39%	ROCK1|GSK3B|GABRB2|GPNMB|STAT3|UNC5B|PTK2B|BCL2|GABRB3|KRAS|SLC7A11|MAP2K4|NONO|EIF4G1|NEFL|CHL1|WFS1|PPP5C|FYN|STXBP1|SNCA|CRLF1|CDK5|LRP1|HYOU1|PPT1|AP2B1|MECP2|ARRB1|PIN1|CD200|SYNGAP1|CORO1A|AGAP2|RACK1|SOD1|ADNP|PRKCG|HRAS|MSH2|NES|CBL|MDK|TRAF2|HLA-F|LGMN|CHGA|SNCB|ILK|GRIN1|APOE|PRKCI|PARK7|IKBKG|DNAJC5|HSPD1|GCLM|RETREG1|HSP90AB1|JAK2|CSF1|PPARA|ANGPT1|TNFRSF1B|NFATC4|REST|C5AR1|FZD1|NTRK2|BTBD10|PRKN|BDNF|CD34|BTG2|OXR1|AXL|CEBPB|GRIK2|GRN|HMOX1|SOD2|BOK|NMNAT1|RHOA|MEF2C|BCL2L1|MAG|HIPK2|LRRK2|ZPR1|CTNNB1|CCL2|WNT1|VPS35|SIRT1|CD200R1|ATF4|PSMC1|DLX1|PARP2|NCOA7|LIG4|GCLC|NDNF|SIX1|VSTM2L|CLN3|FZD9|CHMP4B|ADORA2A|NR4A3|PM20D1|SERPINF1|XRCC2|PSEN1|STAR|REL|PTPRZ1|ERBB3|CLCF1
BP	GO:0050708	regulation of protein secretion	none	288	0.493756	1.14784	7.84e-05	0.00156781	0.00110503	7697	tags=57%, list=41%, signal=34%	HDAC9|TGFB2|HLA-DRB1|SNAP25|DNM1L|ENSA|PRKCE|STXBP5L|CRH|EZR|GJA1|RGCC|ICA1|PPIA|STX1A|SFRP1|RAPGEF4|SLC25A4|ITPR2|ACSL4|SRGN|LLGL1|IDH2|CD40|WLS|ALOX5|ANXA1|SYK|ITPR1|OXCT1|SYTL4|EPHA5|LRP1|ABCG1|PPP3CB|GPI|PIK3C3|MCU|GPAM|MPC2|KIF5B|CD2AP|MYH10|ARRB1|GAPDH|APBB1|CD200|CDK16|VSNL1|PRKCA|SYT11|EXOC1|EIPR1|RHBDF1|FRMD4A|ABCC8|P2RX7|ACHE|GOLPH3L|EGFR|CACNA2D2|TRAF2|DOC2B|CADM1|SYT7|CHGA|PICK1|RAC1|SRCIN1|APOE|SRI|STX4|KCNB1|HMGN3|SCAMP5|BRSK2|CLOCK|PHPT1|DNAJC1|PSMD9|CYP51A1|CACNA1A|C2CD2L|SERGEF|ADCY5|ERP29|TRPM4|JAK2|TLR5|TREM2|ADTRP|FGR|TGFB1|REST|FCGR2B|TLR4|NLGN2|GPER1|TCIRG1|RHBDF2|LRP5|LRRC32|IRS2|CLEC5A|HLA-E|PRKN|CD14|CD34|TLR2|GLMN|INHBB|TMBIM6|UQCC2|FGA|RBP4|MYOM1|HMGCR|KCNC2|SYT4|GIPR|GLUD1|LLGL2|FKBP1B|CPT1A|PPP3CA|VPS35|PIM3|TLR6|ARF6|SLC2A1|STXBP4|NOS2|RAPGEF3|FFAR4|GLUL|IRS1|PANX1|ENY2|CD33|CARTPT|TRAF6|LYN|ITPR3|GOLPH3|GCK|ADCY8|CLEC4E|FGG|BMP6|MIF|LGR4|TLR1|CNR1|RAP1A|KLF7|ANO1|FGB|ADORA2A|PAM|IRF3|CD38|NADK|IGF1
BP	GO:0008037	cell recognition	none	140	0.536154	1.22437	7.95e-05	0.00157443	0.00110969	7368	tags=54%, list=39%, signal=33%	MSN|VCAN|HVCN1|PALLD|VDAC2|RTN4|JMJD6|GAP43|APP|ROBO2|OPCML|CD9|NRCAM|DOCK8|MEGF10|ARHGAP35|CCT7|ROBO1|UBAP2L|NTM|ALDOA|EPHA4|AMIGO1|EPHB1|CADM1|IGHV1-18|ADGRB1|CNTNAP2|DLG1|SCARB1|NEXN|LGALS3|CRTAC1|MFGE8|HSPA1L|IGHG1|CXCR4|CLEC7A|ADAM21|EPHA3|HAVCR2|COLEC12|PECAM1|B4GALT1|DOCK2|BDNF|YWHAZ|ADAM32|CD81|OVGP1|BSG|TNFRSF21|IGKC|NPTN|PEAR1|IGHA2|CCT8|NDN|CNTN4|IGHG3|IGHV3-23|ADAM20|EMB|CNTN2|CLGN|ST6GALNAC6|CD209|IGHG4|IGHG2|CNR1|CCT2|VSTM2L|EFNB3|DSCAM|CNTN6
BP	GO:0060828	regulation of canonical Wnt signaling pathway	none	269	0.497596	1.15585	7.95e-05	0.00157443	0.00110969	7992	tags=62%, list=42%, signal=36%	FZD7|GSK3B|SFRP1|SOX9|PSMB9|HECW1|RSPO2|PSMB8|DAB2|AMER2|DKK3|TNKS2|PSMB2|CDK14|WLS|DAB2IP|CSNK1G3|OTULIN|FOXO1|CTNND1|PSMC4|NFKB1|RBPJ|PSMA3|GPC5|CTHRC1|FRZB|PSMA1|PSMC3|USP47|PSMB5|PSMA5|DAAM2|WNK1|PIN1|PSMA6|G3BP1|SOX10|PSMB7|SHISA6|GSKIP|RUVBL2|EMD|GPRC5B|PSMC6|LRP4|PTPRU|PRICKLE1|PSMB3|PSME3|TLE4|PSMD8|EGFR|RUVBL1|CSNK1D|MDK|CSNK1E|CSNK1A1|SLC9A3R1|ILK|PPP1CA|WNK2|APOE|VCP|CUL3|CCNY|STK4|PSMA7|PSMA4|GSK3A|PSME1|CDH2|PSMB10|PSME2|PSMB1|GNAQ|PSMD9|LRRK1|USP8|PSMA8|PSMA2|RECK|PSMB6|DAPK3|GID8|CCAR2|SDHAF2|TTC21B|TRPM4|WWTR1|LATS2|TLE5|KREMEN2|TGFB1|FZD1|YAP1|TBL1X|ZNRF3|EGR1|WNT10B|APC2|MCC|PRKN|KANK1|HDAC1|PLEKHA4|PTPRO|JUP|SOX2|PSMD13|PSMD1|DDX3X|GLI1|AXIN1|TBX18|PSMD14|LRRK2|PSMD7|RAPGEF1|CTNNB1|FGF9|UBR5|FAM53B|LZTS2|VPS35|PSMB4|INVS|EGF|PSMD12|FGFR2|SFRP2|NKD1|PPM1B|LIMD1|NOTCH1|PSMC1|KLHL12|NLE1|LATS1|BAMBI|CAPRIN2|GLI3|PSMD4|CAV1|AMFR|SHH|COL1A1|LGR4|FRAT1|TLE3|CTNND2|CYLD|FZD9|CTDNEP1|TNKS|FUZ|EDA|CDH3|ZNF703|PSEN1|LGR5|RNF220|TBL1XR1|PPM1A|BTRC|LRP6
BP	GO:0000302	response to reactive oxygen species	Oxidative Stress	207	0.509333	1.17596	7.95e-05	0.00157443	0.00110969	6637	tags=53%, list=35%, signal=35%	CAPN2|MAPK8|CRYAB|CAMKK2|CRK|PXN|HGF|PTK2B|BCL2|MAP3K5|AQP1|MAPK3|ANXA1|SESN1|FOXO1|BNIP3|RIPK1|MAP1LC3A|TRAP1|GSTP1|PRDX1|GPR37|SIRPA|PPP5C|AIFM1|FYN|AKR1C3|UBE3A|LDHA|PRDX2|RHOB|APOD|SMPD3|MPV17|PDGFRB|RACK1|SOD1|CAT|PDK2|PDCD10|PRKCD|EGFR|MAPT|TRAF2|EGLN1|PPP2CB|RPS3|MAPK1|APOE|PARK7|ADPRS|SLC8A1|TPM1|GPR37L1|STK24|FER|GPX1|S100A7|STAT6|HSPD1|BAK1|CHUK|PRKAA1|PCNA|PRDX3|TRPA1|DUSP1|NFE2L2|CFLAR|KLF4|MMP2|RELA|TXN|GUCY1B1|MAPK9|TXNIP|BMP7|MDM2|PPP1R15B|MPO|AXL|CYP2E1|HMOX1|SOD2|KCNC2|FOS|SPHK1|KLF2|HBB|FANCC|LRRK2|FKBP1B|HYAL2|TNFAIP3|ABL1|HP|MET|RNF112|STAT1|NOS3|SIRT1|CDK2|DNM2|HBA1|KDM6B|KPNA4|FBLN5|MAPK7|ZNF277
BP	GO:0034109	homotypic cell-cell adhesion	Structural Stabilization	76	0.581986	1.29581	7.95e-05	0.00157443	0.00110969	6401	tags=64%, list=34%, signal=43%	HSPB1|CSRP1|PRKG1|TLN1|TJP2|FERMT3|RDX|SLC7A11|SYK|PTPN6|CD9|CLIC1|FLNA|UBASH3B|PLEK|STXBP1|FN1|ANK3|MEGF10|SERPINE2|PLAUR|PIK3CB|PRKCA|DSC2|PTPRU|PRKCD|FIBP|DMTN|ILK|CXADR|DSG2|STXBP3|BLOC1S4|GNAS|LGALS1|VCL|PIK3CG|JAK1|FGA|JUP|PLPP3|MYH9|HBB|PDPN|PEAR1|MYL12A|CTNNA3|LYN|METAP1
BP	GO:0048259	regulation of receptor-mediated endocytosis	Endolysosome	90	0.566391	1.27087	8.07e-05	0.00158484	0.00111703	6636	tags=62%, list=35%, signal=41%	SGIP1|CLU|ATAD1|DNAJC6|HPCA|DAB2|SMAP1|AAK1|ARC|SYK|SCRIB|SNAP91|C3|HIP1|INSR|PICALM|ANXA2|PPT1|CD2AP|AP2A1|ARRB1|PIK3CB|SYT11|DLG4|B2M|H1-1|NECAB2|CBL|PICK1|WASL|RAC1|ABCA2|NUMB|WDR54|ATXN2|MAGI2|HIP1R|VTN|APLN|ANGPT1|SELE|LDLRAP1|MKLN1|PLCG2|BMP2K|TBC1D5|USP46|EGF|SERPINE1|ARF6|DNM2|SH3GL2|APOC1|HNRNPK|OPHN1|CD63
CC	GO:1905369	endopeptidase complex	none	67	0.593575	1.31323	8.07e-05	0.00158484	0.00111703	3522	tags=57%, list=19%, signal=46%	HSPB1|UCHL5|PSMB9|PSMB8|PSMB2|UBQLN1|PSMC4|PSMA3|PSMA1|PSMC3|UBE3A|PSMB5|PSMA5|PSMA6|PSMB7|PSMC6|TXNL1|DNAJB2|PSMB3|PSME3|PSMD8|UBR1|PIGS|GPAA1|VCP|PIGK|PSMA7|PSMA4|PSME1|PSMB10|PSME2|PSMB1|PSMD9|PSMA8|ECPAS|PSMA2|PIGT|PSMB6
BP	GO:0008064	regulation of actin polymerization or depolymerization	Structural Stabilization	174	0.518402	1.19052	8.07e-05	0.00158484	0.00111703	5467	tags=54%, list=29%, signal=39%	SCIN|SWAP70|ICAM1|CAPG|ADD3|PRKCE|PFN2|GSN|PAK3|ACTN2|COTL1|ACTR3B|VASP|PTK2B|RDX|TMOD3|ABI2|CYRIA|WDR1|ADD2|SPIRE1|WAS|ARFIP2|NCKAP1L|SLIT2|PLEK|WASF1|PYCARD|CYRIB|WASF2|IQGAP2|LIMA1|ARHGAP35|HCK|MKKS|CORO1A|BBS4|CYFIP1|CDC42EP1|WASHC2C|BIN1|TWF2|SSH3|PRKCD|BAIAP2|DSTN|DMTN|SPTBN2|PICK1|PPP1R9A|WASL|ARPC5L|BRK1|SVIL|CORO1B|DLG1|CYFIP2|WASF3|CXCL12|CAPZB|FER|NCKAP1|HIP1R|PFN1|GMFG|WASHC5|SPTAN1|MTOR|GRB2|EVL|ARFGEF1|DBN1|CTNNA2|ARPC5|CTTN|CARMIL2|DBNL|TRIM27|HCLS1|CDC42EP4|KANK1|PREX1|MYO1C|EPS8|ARPIN|SSH2|ESAM|FLII|RHOA|BAG4|FCHSD2|TENM1|ELN|SSH1
BP	GO:1990542	mitochondrial transmembrane transport	Mitochondrial Metabolism	93	0.573454	1.28909	8.18e-05	0.00160302	0.00112984	5699	tags=61%, list=30%, signal=43%	OPA1|AFG3L2|SFXN1|SLC25A36|DNAJC19|ATP5PD|ATP5PB|MICU1|AIFM1|CYC1|ATP5PF|ATP5F1B|MICU3|TOMM40|MCU|ATP5PO|ATP5F1A|COX5B|ATP5F1C|MPC2|MPC1|ATP5ME|ATP5MG|DNAJC30|SLC25A12|TIMM17B|TOMM20|SLC25A15|SLC25A32|PRKAB2|TOMM40L|STOML2|SLC25A22|LETM1|TIMM44|SFXN4|PNPT1|TIMM50|SLC25A23|MICU2|MAIP1|HSPD1|DMAC2L|MRPL18|CHCHD4|SLC25A29|SLC25A33|ACACB|ATP5MC3|SLC25A18|ATP5MC1|TIMM17A|PRKAA2|TIMM23|SFXN3|CPT1A|SLC25A1
BP	GO:0046777	protein autophosphorylation	none	217	0.507243	1.17231	8.52e-05	0.00166522	0.00117368	7349	tags=56%, list=39%, signal=35%	FLT1|GSK3B|CSK|GFRA2|PAK1|CAMKK2|CAMK4|YES1|GPNMB|PPP2R5C|MAP3K13|STK10|CALM1|PPP2R5E|PTK2B|CHP1|PRKD2|PTPRC|AAK1|IQGAP1|MAPKAPK3|THY1|MAPK3|CAMK2D|SYK|DDR2|IGF1R|PRKG2|PRKD1|RIPK1|NLK|MAP3K9|MAPKAPK2|FYN|CDK5|DDR1|INSR|MOB1B|PPP2R5B|STK33|HCK|RAP2A|CDKL5|PDGFRB|EEF2K|PPP2R5D|AATK|RAD50|PRKCG|EPHA4|RASSF2|MARK3|MARK2|EGFR|STK39|EPHB1|SMG1|TAOK2|WNK2|MRE11|LMTK2|CAD|STK24|STK4|FER|TAOK1|PTK2|SLK|PPP2R5A|ACVR1B|MTOR|TNIK|DAPK3|DAPK1|JAK2|NEK10|FGR|ATR|SLA|MKNK2|CLK1|NEK2|NTRK2|MAP3K3|CSF1R|PEAK1|PAK2|EPHB4|NEK6|STYK1|FGFR1|IRAK3|DDX3X|ERBB2|LRRK2|EIF2S1|SIK2|CALM2|CALM3|ABL1|FLT4|BCR|PIM3|FGFR2|ENPP1|TOM1L1|LYN|MINK1|MVP|KIT|HIPK4|ERN1|ROS1|FES|CAV1|PIM1|ATM|EIF2AK4|MAP2K2|FLT3|MAP3K11|TRIM28
BP	GO:0006081	cellular aldehyde metabolic process	none	55	0.621314	1.36077	8.63e-05	0.00168311	0.00118629	5257	tags=65%, list=28%, signal=47%	DKK3|GLO1|IDH2|TKT|ALDH3A2|ALDH3B1|AKR1C1|AKR1C3|GRHPR|HOGA1|RDH10|PNPO|TKFC|IDH1|HYI|AKR7A2|PDXK|ADH5|ESD|PARK7|DHRS13|ALDH1A2|AKR1A1|ALDH7A1|ALDH9A1|RDH11|TALDO1|RDH13|AKR7A3|REST|RELA|SDR16C5|TPI1|ALDH1A1|KDM3A|ALDH1A3
BP	GO:0031098	stress-activated protein kinase signaling cascade	none	260	0.494457	1.14762	8.74e-05	0.00169673	0.00119589	6364	tags=54%, list=34%, signal=36%	PLCB1|TGFB2|FZD7|TPD52L1|TAB2|MAPK8|EZR|CRYAB|PAK1|ZFP36L1|PAK3|RELL1|IKBKB|PJA2|SFRP1|MAP3K13|HGF|PTK2B|TLR3|MAP3K5|MAP2K4|MAPK3|APP|DAB2IP|MFHAS1|SYK|FOXO1|IGF1R|CCN2|MAP3K6|NFKB1|RIPK1|GSTP1|MAP4K4|PRDX1|SH3RF1|PDCD4|ARHGEF6|RELL2|MAP4K3|SIRPA|MAP2K3|MAP3K9|MAPKAPK2|AKR1B1|MAP3K20|VANGL2|CDC42|PYCARD|IRAK4|CRKL|SASH1|RAP2A|PHLPP1|EPHA4|PDCD10|HRAS|UBC|RASSF2|EGFR|FOXM1|TRAF2|DTNBP1|EPHB1|TAOK2|RPS3|MEN1|MAPK1|DLG1|SERPINF2|MAGI3|STK4|IKBKG|TAOK1|ZMYND11|SH2D3C|MAPK11|GPS2|MAPK8IP3|AMBP|AIDA|DNAJA1|CHUK|TNIK|HMGB1|UBA52|PRMT1|HACD3|MAP2K1|DBNL|GPS1|DUSP19|LTBR|TNIP2|DUSP1|ITCH|FCGR2B|TLR4|IRAK2|MECOM|EDA2R|MLKL|HIPK3|UBE2N|NOD2|PRKN|SPAG9|MAP3K3|DAXX|MAPK9|PER1|LGALS9|PAK2|DUSP3|SKP1|RB1CC1|PAFAH1B1|MAP4K5|GRIK2|HMGCR|ZFP36|FKTN|RHOA|AXIN1|SPHK1|HIPK2|RASGRP1|RAPGEF1|PAK4|FZD5|FLT4|MAP3K8|TLR6|MAP3K2|SFRP2|MAPK8IP1|FGD2|TRAF6|LYN|PKN1|MINK1
BP	GO:0050921	positive regulation of chemotaxis	none	112	0.544951	1.23404	8.74e-05	0.00169673	0.00119589	4992	tags=46%, list=26%, signal=34%	HSPB1|ANO6|SWAP70|DNM1L|PTK2B|PRKD2|MAPK3|FGF2|PRKD1|RARRES2|IL16|NCKAP1L|SLIT2|ADAM10|MCU|RAC2|WNK1|PDGFRB|ITGA2|PTN|MDK|STK39|CDH13|LGMN|CXCL14|MAPK1|RAC1|CXCL12|ADAM17|C1QBP|STX4|S100A7|PTK2|GAS6|NTRK3|HMGB1|CSF1|CXCR4|TREM2|C3AR1|GPSM3|TGFB1|C5AR1|IL6R|CD74|SCG2|CSF1R|LGALS9|S1PR1|FGFR1|CMKLR1
BP	GO:0051701	interaction with host	none	188	0.520027	1.19743	8.86e-05	0.00171441	0.00120835	7725	tags=63%, list=41%, signal=37%	HLA-DRB1|SLC1A5|ICAM1|GSN|ITGB1|PPIA|ITGA5|SLC20A2|TRIM22|HSPA1B|THOC7|NCAM1|CTNND1|TRIM25|ITGB5|SCRIB|DAG1|LAMP1|TRIM32|INSR|ITGAV|TRIM62|GAPDH|THOC2|EPS15|ITGA2|VAPB|HTR2A|CBL|DDB1|DYNLT1|APCS|EGFR|NECTIN1|PVR|TFRC|TRIM26|CXADR|THOC5|MOG|SCARB1|GRK2|THOC6|PHB2|GAS6|CHMP2B|THOC1|NTRK3|VAPA|GRB2|XPR1|LGALS1|KPNB1|P4HB|UVRAG|CXCR4|HSPA1A|TRIM8|TRIM5|ITCH|TRIM38|TRIM27|CD4|SELPLG|CD74|SIGLEC1|IFITM3|CLEC5A|PHB|GYPA|KPNA3|IST1|IFITM2|LGALS9|CD86|BCL2L11|RXRA|NPC1|AXL|DDX39B|CD81|IFIT1|BCL2L1|TRIM14|SCARB2|EXOC2|RPSA|HIPK2|CR1|LDLR|CTNNB1|HYAL2|MET|IFITM1|VAMP8|THOC3|PML|TRIM13|TRIM21|KPNA4|EPHA2|CAV1|TNIP1|CD209|CDHR3|TSG101|PC|ALYREF|MID2|CTSB|ATG5|EFNB3|EIF2AK4|TRIM28|CHMP4B|CCR5|CLDN1|SERPINB9
BP	GO:0043534	blood vessel endothelial cell migration	Vasculature	110	0.552955	1.25152	9.08e-05	0.00175379	0.00123611	6422	tags=63%, list=34%, signal=42%	HSPB1|HDAC9|RGCC|ITGB1|RHOJ|PTK2B|PRKD2|CD40|FGF2|ANXA1|PRKD1|NF1|SLIT2|MAP2K3|ATP5F1B|ATP5F1A|MECP2|ROBO1|PRKCA|AKT3|PDCD10|PRCP|APOE|ADAM17|JCAD|GPX1|SCARB1|HMGB1|HRG|CIB1|CSNK2B|SP1|ANGPT1|ADTRP|ANGPT2|TGFB1|PLK2|EMP2|NFE2L2|KLF4|FBXW7|AMOT|DLL4|MMRN2|STAT5A|MAP3K3|CARD10|SRPX2|EPHB4|FGFR1|JUP|HMOX1|RHOA|MEF2C|MYH9|PLCG1|GATA2|EFNA1|NR2E1|ABL1|NOS3|SIRT1|HDAC7|PTGS2|EGR3|ACVRL1|SH3BP1|NOTCH1|EPHA2
MF	GO:0001664	G protein-coupled receptor binding	none	194	0.511849	1.17941	9.31e-05	0.00178862	0.00126065	5830	tags=50%, list=31%, signal=35%	FZD7|ARAP1|CRH|DNM3|HOMER1|GNA12|ITGB4|REEP1|GOPC|NEDD4|GNA13|SFRP1|CORT|STAT3|HSPA1B|WLS|PDE4D|ATP2A2|ADCYAP1|FLNA|AKAP5|CTHRC1|FYN|C3|NARS1|DNM1|ARRB1|GNA11|YARS1|HOMER3|PDCD6IP|DLG4|NPY|PENK|PDYN|NECAB2|GPRC5B|GNAO1|CNRIP1|NES|STUB1|ARHGEF1|GNAI1|NDP|PPP1R9B|PICK1|SLC9A3R1|CXCL14|ADORA1|ADA2|APLP1|SHANK1|GNAL|PALM|CXCL12|C1QBP|GNAZ|GNAT3|MAGI2|GRK2|GNAQ|REEP2|DNAJA1|EDNRB|SH3GL1|ARHGEF11|GNAS|HOMER2|APLN|JAK2|HSPA1A|RALA|CXCL16|RPGRIP1L|ITCH|FZD1|GPRASP2|ZNRF3|WNT10B|PHB|PRKN|CCKBR|TAC1|TULP3|TSNAX|S1PR1|GNAI2|PNOC|USP33|PTCH1|CCL2|UCHL1|FEM1A|CALM3|WNT1|VPS35|CCL3L1
BP	GO:0043535	regulation of blood vessel endothelial cell migration	Vasculature	86	0.567687	1.27166	9.31e-05	0.00178862	0.00126065	6813	tags=69%, list=36%, signal=44%	HSPB1|HDAC9|RGCC|RHOJ|PRKD2|CD40|FGF2|ANXA1|PRKD1|NF1|MAP2K3|ATP5F1B|ATP5F1A|MECP2|PRKCA|AKT3|PDCD10|PRCP|APOE|ADAM17|JCAD|HMGB1|HRG|CIB1|CSNK2B|SP1|ANGPT1|ANGPT2|TGFB1|PLK2|NFE2L2|KLF4|FBXW7|DLL4|MMRN2|STAT5A|MAP3K3|CARD10|SRPX2|FGFR1|JUP|HMOX1|RHOA|MEF2C|PLCG1|GATA2|EFNA1|NR2E1|ABL1|NOS3|SIRT1|HDAC7|PTGS2|ACVRL1|SH3BP1|NOTCH1|EPHA2|ITGB1BP1|MAP2K5
BP	GO:0007423	sensory organ development	none	484	0.473969	1.11278	9.64e-05	0.00184916	0.00130332	7539	tags=52%, list=40%, signal=32%	OLFM3|TGFB2|ATP2B1|NINJ1|FLT1|OPA1|SDC4|SPRED3|CRYAB|SH3PXD2B|HPCA|VIM|GABRB2|SOX9|NAGLU|HCN1|RHOJ|TGFBR1|NTN1|ECE1|STAT3|BCL2|GABRB3|JMJD6|SLC25A27|SLC7A11|ABI2|THY1|MAPK3|FGF2|SMOC1|RAB3GAP1|PLPPR4|DCX|BCAR3|ZHX2|B9D1|RBPJ|NF1|SPARC|CLIC4|SCRIB|ANP32B|ZEB1|LAMA1|BBS7|TTC39C|CALB1|CTHRC1|FRZB|MAPKAPK2|VANGL2|ADAM10|DDR1|SOX8|MYO6|FZD3|SP3|ARHGAP35|MFN2|RRM1|MYH10|CDKN1B|PRKRA|RDH10|RAB18|MPV17|LRIG1|CDK4|PHACTR4|PDGFRB|BBS4|IFT140|SOD1|EPHA4|NF2|LAMB2|IFT27|NECTIN3|ACHE|NES|EFEMP1|C1QTNF5|LIN7A|EGFR|PTN|NIPBL|NDP|PDS5B|EPHB1|NECTIN1|SLC4A7|TDRD7|ABR|CRYGS|SLC9A3R1|CXCL14|MAPK1|TMEM231|COL11A1|PRKCI|DLG1|SMARCD3|SHROOM2|GJB6|XRN2|ALDH1A2|C12orf57|SLC17A7|BLOC1S3|FKBP8|BAK1|NTRK3|SPRY2|RDH13|WDR19|TRIP11|HIPK1|TGFBR2|SALL1|GDF11|MEIS3|ROM1|MAF|LRP10|COL8A2|BNC2|PAX6|RPGRIP1L|CEBPA|TGIF2|MSX1|CDH23|ASCL1|KLF4|TCIRG1|NOTCH2|OBSL1|YY1|LRP5|FOXC1|WNT10B|LIMK2|DLL4|PBX3|CYTL1|NTRK2|SALL2|BDNF|HDAC1|FAT1|C1QB|MERTK|MAX|GLI2|TULP3|BMPER|BMP7|BCL2L11|RXRA|MITF|ARL6|LRIG3|FGFR1|SOX2|RBP4|LEF1|MYOM1|PAFAH1B1|TSHZ1|ALDH1A3|GRHL2|PKNOX1|ACTL6A|ATOH7|PPP1R13L|SOS1|PRDM16|ZIC1|RARG|HIPK2|CHRDL1|TBC1D20|PRPH2|MAN2A1|CTNNB1|FGF9|GATA2|FAT4|PRRX1|WNT1|SKI|TRIOBP|NR2E1|FZD5|PYGO2|BCR|ATP8A2|SMG9|FGFR2|LPCAT1|ARID1A|CRYBG3|MED1|GPM6A|SLC17A6|CRB1|COL5A2|BFSP1|NKD1|MFSD2A|BMPR1B|CABP4|ACVRL1|NOTCH1|ATF4|CTNS|EPHA2|KCNQ1|MDM1|TMEM132E|KIT|DLX1|POU3F4|DLL1|CHD7|GPD2|GLI3|TENM3|BMP6|SHH|WNT7B|TUG1|ACVR2B|CC2D2A|COL8A1|HEY2|TBC1D32|SIX1|ATG5|TWSG1|TRAF3IP1|DSCAM|CEBPD|STOX1|CPAMD8|TPRN|NR4A3|TCAP|WHRN|SERPINF1
BP	GO:0001503	ossification	none	344	0.484287	1.13064	9.76e-05	0.0018528	0.00130589	7347	tags=55%, list=39%, signal=34%	ANO6|IGFBP5|SNX10|PLXNB1|TGFB2|ATP2B1|VCAN|CLTC|SH3PXD2B|SPP1|IARS1|CBFB|SFRP1|GPNMB|SOX9|RSPO2|HGF|LTBP3|PTK2B|NOCT|BCL2|SRGN|GDPD2|INPPL1|MAPK3|SMOC1|ALOX5|DDR2|LTF|CCN2|PRKD1|RBPJ|NF1|BCAP29|SPARC|CLIC1|NPNT|FBL|CTHRC1|TNC|ATP5F1B|BMPR1A|SOX8|XYLT1|GDF10|SP3|SMPD3|FASN|HDAC4|PENK|CAT|HNRNPU|ACVR1|RASSF2|LRP4|OSTF1|P2RX7|ACHE|COL6A1|EGFR|PTN|MDK|CCN1|NIPBL|BPNT2|CHRD|ILK|MEN1|MAPK1|H3-3B|COL11A1|SEMA4D|SLC8A1|SATB2|ALPL|PTK2|SNRNP200|ZBTB16|DHX9|HSD17B4|SBDS|GNAS|RDH14|TRPM4|WWTR1|ID3|CSF1|TOB2|RANBP3L|SMO|FGR|MMP14|KREMEN2|TGFB1|REST|CEBPA|ID4|RFLNB|IL6R|TCIRG1|MMP2|FZD1|ZHX3|ZBTB40|NELL1|LRP5|FOXC1|WNT10B|TMEM119|CLEC5A|PHB|TOB1|ADRB2|DHX36|WWOX|TAC1|GLI2|BMP7|S1PR1|DHRS3|SOX2|LEF1|CEBPB|SORT1|CHSY1|RUNX1|COL1A2|GLI1|RHOA|MEF2C|BMP1|PTCH1|OSTN|CHRDL1|SMAD5|CCDC47|CTNNB1|FGF9|FAT4|BMP2K|SKI|SUFU|IFITM1|THRA|FGFR2|FHL2|EXT1|ENPP1|CREB3L1|FFAR4|SFRP2|HDAC7|HNRNPC|PTHLH|RRBP1|COL5A2|TRAF6|BMPR1B|SMAD7|PTGS2|IL6ST|SMAD1|LIMD1|NOTCH1|ATF4|PEX7|EPHA2|PHEX|ATP6AP1|GLI3|BCOR|BMP6|FAM20C|GTPBP4|SHH|WNT7B|COL1A1|LGR4|ACVR2B|EGR2|ALYREF|SMAD6|ACP5|SBNO2|TWSG1|PPARGC1B|CEBPD|FZD9|NBR1|CCR1
MF	GO:0005516	calmodulin binding	none	186	0.515264	1.18621	9.76e-05	0.0018528	0.00130589	6158	tags=59%, list=33%, signal=40%	PLCB1|ADD3|ATP2B1|ITPKB|SLC8A3|CAMKK2|CAMK4|MYO5A|CAMK1G|EDF1|MAP2|ATP2B2|CNN3|PDE1A|IQGAP1|GAP43|SNTA1|MAPKAPK3|SYT1|EPB41|UNC13A|CAMK2D|ADCY1|TJP1|MYO9B|ADD2|KCNN3|AKAP5|WFS1|KCNH1|MAPKAPK2|SNTB1|PHKG1|PPP3CB|FBXL2|MYO6|IQGAP2|PCP4|PCYT1A|MYO1B|MYH10|EEF2K|NOS1|MYO1E|NDUFAF4|ATP2B3|CTH|IQGAP3|EGFR|SYT7|EEA1|GRIN1|MBP|RASGRF2|ARPP21|SLC8A1|CAMSAP1|STRN|PHKA2|PPP3R1|IQCG|AKAP12|KCNQ2|CAMKV|MYO1D|CAMK2G|MYH14|SLC8A2|SLC9A1|SPTAN1|CAMSAP2|KCNN1|MAP6D1|ITPKA|DAPK1|TRPM4|GEM|RGS4|STRN3|MKNK2|CAMSAP3|CFAP221|AEBP1|STRN4|MYO10|UNC13C|PLCB3|KCNQ3|MYO1C|RGS1|ORAI1|CALD1|NGFR|MYH4|MYO1F|MYH9|SPHK1|IQCB1|ATP5IF1|MYLK|PPP3CA|KCNQ5|INVS|RYR3|NOS2|SCN5A|NOS3|CDK5RAP2|MYH8
CC	GO:0009898	cytoplasmic side of plasma membrane	none	150	0.523322	1.19708	9.76e-05	0.0018528	0.00130589	6750	tags=57%, list=36%, signal=37%	PRMT8|SNAP25|DTNA|ATP2B1|GNG12|EZR|GNB5|S100A6|YES1|GNA12|IKBKB|GNA13|PTK2B|KRAS|PTPRC|IQGAP1|EPB41|SYK|ATP2A2|AKAP5|FYN|GNG4|HIP1|HCK|CDK16|GNA11|GNG3|DLG4|EXOC1|DIABLO|CYTH1|GNAO1|GM2A|SHANK3|ANK1|TRAF2|SYAP1|GNAI1|PPP1R9B|BIRC2|GNG2|GNAL|DLG1|PALM|FER|GNAZ|GNAT3|G6PD|PTK2|GNAQ|CHUK|RASA3|GNAS|C2CD2L|CARMIL2|STAC2|GEM|FGR|SLA|ACP1|KCNIP1|PTPN3|PLEKHA4|RGS1|CYTH3|KCNAB1|STYK1|LITAF|JUP|CACNB4|LDLRAP1|RHOA|GNAI2|PGM5|SHROOM4|SNX18|GNG7|PPP3CA|RGS8|TRAF6|LYN|OSBPL2|KIT|TRAF5|FES
BP	GO:0034446	substrate adhesion-dependent cell spreading	Structural Stabilization	102	0.552116	1.24505	9.76e-05	0.0018528	0.00130589	6777	tags=68%, list=36%, signal=44%	PARVG|FZD7|CRK|MEGF9|NTNG1|PXN|FERMT3|MICALL2|RCC2|DOCK5|PARVA|ACTN4|FBLN1|FLNA|FN1|LIMS1|CDC42|S100A10|ITGAV|CRKL|DOCK1|RADIL|WASHC2C|LAMB2|LAMC1|MDK|DMTN|SRGAP2|ILK|RAC1|SRCIN1|LAMA5|TMEFF2|CSPG5|FER|C1QBP|PTK2|ARHGEF7|NTNG2|CIB1|P4HB|NTN4|RREB1|ANTXR1|ATRNL1|KANK1|PREX1|MERTK|PEAK1|AXL|FGA|ATRN|BVES|RHOA|OLFM4|PDPN|LAMB1|VAMP3|TRIOBP|EFNA1|ABL1|PIK3R1|DNM2|MYADM|ARPC2|LPXN|CORO1C|FGG|ITGB1BP1
BP	GO:0001736	establishment of planar polarity	none	120	0.540041	1.22555	9.87e-05	0.00186525	0.00131466	6423	tags=57%, list=34%, signal=38%	DLG3|FZD7|CLTC|GPC4|SFRP1|PSMB9|PSMB8|DAB2|PSMB2|AP2M1|WDR1|PSMC4|PSMA3|CTHRC1|PSMA1|PSMC3|VANGL2|CDC42|PSMB5|AP2S1|PSMA5|BRSK1|FZD3|AP2B1|AP2A1|PSMA6|PSMB7|PSMC6|PRICKLE1|PSMB3|PSME3|PSMD8|RAC1|AP2A2|PSMA7|PSMA4|PSME1|BRSK2|PSMB10|MAGI2|PFN1|PSME2|PSMB1|PSMD9|PSMA8|PSMA2|PSMB6|RPGRIP1L|FZD1|ZNRF3|PLEKHA4|PSMD13|PAFAH1B1|PSMD1|RHOA|MED12|PSMD14|PSMD7|WNT1|FZD5|ABL1|PSMB4|PSMD12|DAAM1|SFRP2|NKD1|EXOC5|PSMC1
BP	GO:0007164	establishment of tissue polarity	none	120	0.540041	1.22555	9.87e-05	0.00186525	0.00131466	6423	tags=57%, list=34%, signal=38%	DLG3|FZD7|CLTC|GPC4|SFRP1|PSMB9|PSMB8|DAB2|PSMB2|AP2M1|WDR1|PSMC4|PSMA3|CTHRC1|PSMA1|PSMC3|VANGL2|CDC42|PSMB5|AP2S1|PSMA5|BRSK1|FZD3|AP2B1|AP2A1|PSMA6|PSMB7|PSMC6|PRICKLE1|PSMB3|PSME3|PSMD8|RAC1|AP2A2|PSMA7|PSMA4|PSME1|BRSK2|PSMB10|MAGI2|PFN1|PSME2|PSMB1|PSMD9|PSMA8|PSMA2|PSMB6|RPGRIP1L|FZD1|ZNRF3|PLEKHA4|PSMD13|PAFAH1B1|PSMD1|RHOA|MED12|PSMD14|PSMD7|WNT1|FZD5|ABL1|PSMB4|PSMD12|DAAM1|SFRP2|NKD1|EXOC5|PSMC1
CC	GO:0045177	apical part of cell	none	357	0.487043	1.13826	9.98e-05	0.00188207	0.00132652	8664	tags=61%, list=46%, signal=34%	CD44|MSN|SNX10|SLC4A10|ATP2B1|EZR|HOMER1|SHROOM1|GJA1|PARD3B|KCNMA1|PLPP1|SLC6A9|LMO7|ATP1B1|PARD3|CA2|RDX|SLC25A27|SLC7A11|CYBA|AQP1|SLCO2B1|THY1|APP|ANXA1|PDE4D|DDR2|AHCYL1|SHANK2|TJP1|PRKG2|SLC7A5|RAB27A|CD9|CNKSR3|CLIC4|CHL1|ATP6V1C1|SLC7A8|LZTS1|NEDD1|MPDZ|MLC1|SLC3A2|VANGL2|FN1|LRP1|CDC42|SLC38A3|ATP6V1B2|SLC7A1|ATP6V1A|MYO6|RAB27B|FZD3|ATP6V0D1|SLC1A1|MYO1B|SLC22A18|AP2A1|SLC46A1|RAB18|EPS15|PDGFRB|TMEM30A|ATP6V1E1|EXOC1|ACVR1|ATP1B2|NF2|MPP5|GM2A|CA4|C1QTNF5|EGFR|STK39|ABCC4|SEPTIN7|PCM1|VCAM1|SLC4A7|LGMN|SPTBN2|SLC9A3R1|BST2|NUMB|PLD1|PRKCI|DLG1|ATP1A1|SHROOM2|GJB6|ABCC5|ADAM17|SRR|GNAT3|CDH2|DSG2|AJM1|SLC39A14|AKR1A1|HIP1R|CLCN5|PTK2|SLC9A1|EPB41L4B|STXBP3|IFIT5|TNIK|MTCL1|GNAS|HOMER2|HSP90AB1|C2CD2L|PRKAA1|CIB1|ABCB4|KCNE4|OSMR|EMP2|SLC4A11|C5AR1|IL6R|SLC52A3|TCIRG1|DYNC2LI1|NOX4|CRB2|MAL2|CLCA4|ADRB2|ATP6AP2|PFKM|CD34|SLC4A2|FAT1|LRRC6|PTPRO|ABCC2|AQP6|KCNC2|ACY3|ITPK1|ERBB2|PTCH1|PDPN|SHROOM4|VAMP3|LDLR|CTNNB1|OCLN|HYAL2|FAT4|SLC12A1|PDZK1P1|ABCB1|TUBG1|PODXL|SLC2A1|PSEN2|DSTYK|AMOTL2|CRB1|ITPR3|LRP2|NOTCH1|NIN|SLC26A4|ADCY8|SLC2A9|DLL1|SLC16A3|SLC22A8|MUC1|ENPEP|EPCAM|SLC15A2|SLC9A3R2|RAPGEF2|DAB1|CTSB|ANK2|MYL12B|ANO1|TF|KCNA1|SLC26A6|CBLIF|CUBN|CLDN1|EDA|MARVELD2|PSEN1|ABCC6|DSG1|ERBB3|STXBP2|WDPCP|PAPPA2|HPN|MGST1|SAPCD2|SORBS2|STX3|HAX1|KCNK1|SLC5A12|MYO7A|SLC26A9|DPP4|ZMYND10|MYO5B|VASH1|PRKCZ|AQP5|SLC9B2
BP	GO:0006122	mitochondrial electron transport, ubiquinol to cytochrome c	Mitochondrial Metabolism	14	0.868208	1.69488	0.000101	0.0018988	0.00133831	2497	tags=79%, list=13%, signal=68%	UQCRC2|CYCS|UQCRFS1|UQCRQ|UQCRC1|UQCRB|CYC1|UQCRH|UQCR10|MECP2|UQCRFS1P1
BP	GO:0072384	organelle transport along microtubule	none	85	0.570941	1.27836	0.000102	0.00191545	0.00135005	5606	tags=60%, list=30%, signal=42%	LRPPRC|OPA1|AP3M2|KIF3A|NDE1|AP3S1|RAB6A|MAP2|AP3B2|NEFL|LAMP1|KIF13A|SUN2|KIFAP3|WASF1|CDC42|NDEL1|KIF5B|KIF5A|AGBL4|ACTR10|MAP1B|TRIM46|DYNC1I1|KIF1B|SYNE2|KIF1C|KIF1A|MAPT|DTNBP1|AP3D1|FEZ1|SPAST|PEX14|RHOT1|BLOC1S5|NEFH|BLOC1S3|BLOC1S1|BLOC1S4|HTT|AP3B1|FYCO1|BLOC1S2|PAFAH1B1|KIF3B|HAP1|COPG1|BLOC1S6|RASGRP1|UCHL1
BP	GO:0051249	regulation of lymphocyte activation	none	380	0.481285	1.12614	0.000103	0.00192746	0.00135851	8698	tags=59%, list=46%, signal=33%	HLA-DRB1|HLA-DPB1|ITPKB|CSK|SDC4|SLC39A10|GSN|PAK1|ZFP36L1|PAK3|CAMK4|YES1|NFATC2|CBFB|IL18|SFRP1|GPNMB|CD47|HMGB3|HLA-A|TYROBP|FGL2|EFNB1|BCL2|PTPRC|ATP11C|THY1|CD40|ANXA1|SYK|PTPN6|VAV1|SUPT6H|SCRIB|ZEB1|SH3RF1|NCKAP1L|LAMP1|SIRPA|FYN|CDC42|PYCARD|CYRIB|DOCK8|SLC7A1|CLPTM1|PCID2|GPAM|RAC2|PRDX2|PRKAR1A|PDE5A|TESPA1|CORO1A|SOD1|MSH2|LGALS9C|MDK|HLA-F|VCAM1|IGHV1-18|LILRB1|AP3D1|CD276|RPS3|RAC1|DLG1|TFRC|MAD1L1|STAT6|VAV3|BLOC1S3|LGALS3|HSPD1|GAS6|ZBTB16|THOC1|RIF1|HMGB1|GRB2|PNP|LGALS1|IGHG1|BCL6|SPN|FOXJ1|TGFBR2|TNFRSF1B|HLA-DOA|FGR|TNIP2|MMP14|TGFB1|ZBTB7B|IL1RL2|AP1G1|FCGR2B|TLR4|HLA-DMB|CLEC7A|CDKN1A|HAVCR2|AP3B1|CD4|INPP5D|CD74|ZFP36L2|LRRC32|IRS2|SASH3|VSIR|HLA-DPA1|HLA-E|VSIG4|NOD2|IRF1|MERTK|TAC1|NFAM1|GLMN|GLI2|LGALS9|CD86|LOXL3|NDFIP1|PAK2|CHRNB2|SOX13|DUSP3|AXL|SOCS6|RASAL3|LEF1|CEBPB|CD81|RUNX1|IL4R|RHOA|MEF2C|ZBTB1|ERBB2|SOS1|CR1|RASGRP1|CTNNB1|CD83|ZC3H8|CCL2|TNFRSF21|IGKC|TNFAIP3|STAT5B|ABL1|ZMIZ1|FANCA|PIK3R1|MAP3K8|SOX12|EBI3|IGHA2|MAPK8IP1|XRCC6|TRAF6|SMAD7|LYN|IL6ST|CARD11|EGR3|PKN1|IGHG3|DLG5|IGHV3-23|SAMSN1|GLI3|CAV1|CD209|TNFAIP8L2|SH3KBP1|DUSP22|PELI1|INHA|MIF|SHH|IGHG4|ATM|IGHG2|MICA|CCDC88B|PCK1|TNFSF8|EFNB3|TWSG1|CYLD|DROSHA|IL15|ADORA2A|TNFSF18|CD38|TREX1|IGF1|TCF7|DTX1|METTL3|CLCF1|CD22|IGLC3|GNRH1|RUNX3|FADD|HES1|RNF41|PAWR|ARG1|EXOSC6|PGLYRP1|KMT5B|TRBC2|DPP4|BCL10|HMCES|PAG1|MALT1|PRKCZ|IL1B|FANCD2|CGAS
CC	GO:0099240	intrinsic component of synaptic membrane	Synapse	158	0.521163	1.19377	0.000103	0.00192746	0.00135851	7846	tags=70%, list=42%, signal=41%	ATP2B1|SLC8A3|CDH10|GPC4|GABRA1|ITGB1|SORCS3|GABRB2|CACNG3|SLC6A9|STX1A|NTNG1|SCN2A|GRIN2A|LRFN5|CDH9|PLPPR4|ADCY1|LRRTM3|NRCAM|KCNH1|NRXN1|RGS7BP|GRM3|CHRM3|DCC|GRIA1|CACNG2|SLC1A2|SYT11|HTR2A|SHISA6|EPHA4|PTPRS|PRRT2|NECTIN3|GABRD|SLITRK1|LRFN4|NECTIN1|SYT7|SHISA7|NLGN3|CADM3|ADORA1|GRIN1|SYT6|DAGLA|SLC8A1|LRRC4B|PRRT1|CSPG5|CACNG7|CDH2|CLSTN2|HTR1B|GRM2|SLC6A11|ABHD17B|NTRK3|NCSTN|NTNG2|CNTN1|GRID1|CANX|SLC1A6|NLGN2|CPLX3|GABRG3|NETO1|ADAM22|HTR5A|ADAM23|CHRNB2|PTPRO|PCDH8|ADRA1A|NLGN1|SLC6A5|GABRA4|NPTN|SLC30A1|LRRC4C|KCNJ9|PSEN2|CLSTN3|KCNJ3|GPM6A|SLITRK3|KCND2|ADCY8|CNTN2|GABRA3|SLC16A3|FLRT3|CNTN5|LRRTM2|CHRNA6|CHRM1|CNR1|P2RX6|EFNB3|CNTN6|KCNA1|ADORA2A|GRID2|SLC6A1|PSEN1|FXYD6|ERBB4|NRP2
BP	GO:0042110	T cell activation	Immune Response	372	0.481816	1.12703	0.000104	0.00194393	0.00137012	8017	tags=59%, list=42%, signal=35%	CD44|ITGAL|MSN|HLA-DRB1|ICAM1|FZD7|HLA-DPB1|ITPKB|CSK|SDC4|GSN|PAK1|ZFP36L1|PAK3|CAMK4|KIF13B|YES1|NFATC2|CBFB|IL18|RAB29|NEDD4|GPNMB|CD47|HLA-A|STAT3|FGL2|EFNB1|BCL2|JMJD6|PTPRC|APBB1IP|THY1|ANXA1|LCP1|SYK|PTPN6|RAB27A|VAV1|WAS|SCRIB|ZEB1|SH3RF1|NCKAP1L|SIRPA|FYN|CDC42|PYCARD|CYRIB|DOCK8|PPP3CB|SLC7A1|CLPTM1|GPAM|SP3|RAC2|PRDX2|PRKAR1A|PDE5A|TESPA1|CORO1A|SOD1|B2M|AZI2|P2RX7|PIK3CD|LGALS9C|MDK|VCAM1|LILRB1|AP3D1|CD276|RPS3|STOML2|RAC1|NHEJ1|DLG1|TFRC|CXADR|ADAM17|PSMB10|MAD1L1|BTN3A1|STAT6|LGALS3|HSPD1|ZBTB16|MTOR|HMGB1|GRB2|PNP|RABL3|NCSTN|LGALS1|BCL6|SPN|FOXJ1|TGFBR2|TNFRSF1B|HLA-DOA|ZBTB7B|IL1RL2|FCGR2B|SLC11A1|HLA-DMB|CLEC7A|HAVCR2|TCIRG1|AP3B1|CD4|PRR7|CD74|EGR1|ZFP36L2|LRRC32|DOCK2|SASH3|VSIR|HLA-DPA1|HLA-E|DLL4|VSIG4|NOD2|PREX1|IRF1|GLMN|GLI2|LGALS9|CD86|CCND3|LOXL3|PIK3CG|NDFIP1|PAK2|SOX13|DUSP3|SOCS6|RASAL3|LEF1|CEBPB|CD151|JAML|CD81|RUNX1|TP53|IL4R|RHOA|ZBTB1|PKNOX1|MYH9|ERBB2|SOS1|CDH26|CR1|FKBP1B|RASGRP1|CTNNB1|CD83|ZC3H8|CCL2|TNFRSF21|WNT1|STAT5B|FZD5|ABL1|PPP3CA|ZMIZ1|FANCA|PIK3R1|MAP3K8|SOX12|TMEM98|EBI3|MAPK8IP1|DDOST|TRAF6|SMAD7|LYN|IL6ST|CARD11|EGR3|FCER1G|DLG5|KIT|FZD8|CHD7|CLEC4E|GLI3|LIG4|CAV1|CD209|TNFAIP8L2|DUSP22|PELI1|SHH|MICA|CCDC88B|PCK1|ATG5|TNFSF8|EFNB3|EIF2AK4|TWSG1|CYLD|CD8A|DROSHA|IL15|ADORA2A|TNFSF18|TREX1|MICB|IGF1|TCF7|PSEN1|DTX1|METTL3|GNRH1|RUNX3|FADD|HES1
MF	GO:0005088	Ras guanyl-nucleotide exchange factor activity	none	112	0.542255	1.22793	0.000105	0.00196032	0.00138167	7109	tags=63%, list=38%, signal=40%	SPATA13|RASGRF1|KALRN|SBF2|RAPGEF4|RCBTB2|DOCK3|NGEF|FGD4|RAB3GAP2|RAB3GAP1|ARHGEF10L|RGL2|VAV1|ARHGEF17|DENND4C|ARHGEF6|RIN2|RCC1|ARHGEF10|DNMBP|DOCK1|TRIO|RAPGEF5|PLEKHG3|EPS8L2|ARHGEF2|ARHGEF1|DOCK11|DENND1A|RASGRF2|KNDC1|DENND4B|VAV3|DENND6B|MADD|DOCK4|ARHGEF11|ARHGEF4|FARP2|SERGEF|DOCK2|ARHGEF26|WDR41|PREX1|DENND5A|EPS8|DENND2A|RAB3IL1|SOS1|RIN3|RASGRP1|RAPGEF1|DENND2B|BCR|EGF|PLEKHG1|RASGRP3|ARHGEF37|RAPGEF3|C9orf72|FGD2|ARHGEF3|FGD5|FGD6|FGD3|DENND2D|AKAP13|RAPGEF2|PREX2|RAP1A
CC	GO:0030662	coated vesicle membrane	Endolysosome	167	0.521488	1.19638	0.000107	0.00197664	0.00139317	6510	tags=59%, list=34%, signal=39%	SGIP1|NCALD|HLA-DRB1|HLA-DPB1|AP1S1|CLTC|HLA-DRA|NECAP2|NECAP1|BTBD8|DAB2|HLA-A|GAD2|AP2M1|TEPSIN|SYT1|SYNRG|CD59|AP3B2|CD9|RAB3A|HLA-C|TGOLN2|SEC31A|HLA-B|HIP1|AP2S1|PICALM|MYO6|GRIA1|AP2B1|EPN1|AP2A1|GAD1|SEC24C|EPS15|SYT11|B2M|VMA21|SAR1A|COPB2|EGFR|HLA-F|AP1B1|DENND1A|APOE|DIPK2A|TFRC|APOB|AP2A2|DNAJC5|RAB35|HIP1R|RAB5A|SLC17A7|SREBF2|TMEM199|SEC22B|LMAN1|CLINT1|STX5|PDCD6|DBNL|AP1G1|TMED7|STX17|ARCN1|AP3B1|RASSF9|CD4|CD74|COPZ2|TMED10|HLA-DPA1|ADRB2|HLA-E|COPZ1|CNIH3|HLA-DQB1|LDLRAP1|COPG1|SCARB2|VAMP3|LDLR|HLA-DQA1|TYRP1|CLBA1|FZD5|TBC1D5|EGF|IGF2R|VAMP8|KIAA0319|BTC|LRP2|SH3GL2|KLHL12|COPG2|ADCY8
BP	GO:0060333	interferon-gamma-mediated signaling pathway	Immune Response	79	0.579097	1.29193	0.000108	0.00198822	0.00140134	6400	tags=68%, list=34%, signal=45%	CD44|HLA-DRB1|ICAM1|HLA-DPB1|HLA-DRA|OAS2|HLA-A|TRIM22|NCAM1|CAMK2D|TRIM25|HLA-C|MT2A|HLA-B|HCK|TRIM62|B2M|PRKCD|SP100|HLA-F|NMI|VCAM1|TRIM26|CAMK2G|IFI30|CDC37|HSP90AB1|JAK2|PTAFR|TRIM8|NLRC5|CIITA|TRIM5|SOCS3|TRIM38|IRF2|HLA-DPA1|PARP9|HLA-E|PARP14|GBP2|IRF1|IRF5|JAK1|HLA-DQB1|TP53|HLA-DQA1|STAT1|OAS1|MED1|IRF8|PML|SUMO1|TRIM21
MF	GO:0004674	protein serine/threonine kinase activity	none	401	0.481035	1.12628	0.000108	0.00198822	0.00140134	7223	tags=55%, list=38%, signal=35%	TGFBR3|RPS6KA5|PRKCE|MARK1|ROCK1|GSK3B|MAPK8|PAK1|PAK3|CAMKK2|CAMK4|RPS6KA1|IKBKB|KALRN|DCLK1|LTBP1|CAMK1G|PRKG1|MAP3K13|STK38|STK10|RPS6KA2|PDK3|TGFBR1|BRAF|PTK2B|PRKD2|AAK1|CSNK2A1|SRPK2|CDK14|MAP3K5|SQSTM1|MAPKAPK3|PRPF4B|MAP2K4|MAPK3|CSNK1G3|CAMK2D|SYK|PRKG2|MAP3K6|PRKD1|RIPK1|CDK7|MAP4K4|NEK7|MAP4K3|NLK|MAP2K3|MAP3K9|MAPKAPK2|MAP3K20|CDK5|PHKG1|BMPR1A|IRAK4|CDK11B|BRSK1|STK33|WNK1|CPNE3|CDK16|CDK18|CDK4|PRKCA|CDKL5|AKT3|EEF2K|AATK|CDC42BPA|KSR1|NUAK1|PRKCG|AKT2|TRIO|PDK2|BCKDK|ACVR1|MARK3|PDK1|MARK2|PIK3R4|PRKCD|EGFR|BRD4|CSNK1D|STK39|PRKAB2|CSNK1E|ROCK2|CSNK1A1|SMG1|TAOK2|ILK|MAPK1|WNK2|PRKCI|PKN2|LMTK2|MAP2K6|STK24|PHKA2|STK4|GRK3|CDC42BPB|GSK3A|LMTK3|TAOK1|CAMKV|BRSK2|TTBK1|CAMK2G|TBK1|GRK2|MAPK11|SLK|STK32C|LRRK1|ACVR1B|CHUK|MTOR|TNIK|CDK17|DAPK3|PRKAA1|CCNK|ITPKA|DAPK1|MAP2K1|CSNK2B|HIPK1|TGFBR2|NEK10|LATS2|ATR|PLK2|PPM1D|MKNK2|DYRK3|IRAK2|HUNK|MLKL|CDC7|SGK1|HIPK3|CLK1|RAF1|MARK4|LIMK2|NEK2|PRKD3|MAPK4|NEK9|MAP3K3|MAPK9|PRKAG1|PLK4|PRKCH|CCND3|PIK3CG|PAK2|NEK6|MAPK6|PDK4|IRAK3|PRKAA2|MAP4K5|PRKACB|MAST3|HIPK2|CDK20|PKN3|LRRK2|STK40|PRKCB|RPS6KA6|SIK2|PAK4|MYLK|BMP2K|BCR|PIM3|RPS6KC1|MAP3K8|MAP3K2|CDK19|DSTYK|TLK1|CDK2|CAB39|MAP3K1|BMPR1B|PKN1|ACVRL1|MINK1|DCAF1|PRKAB1|SNRK|HIPK4|DCLK2|RPS6KL1|MAPK7|LATS1|ERN1|ARAF|RPS6KA4|MAP2K5|CDKL2|PIM1|FAM20C|MASTL|AKAP13|ALPK1|ACVR2B|ATM|NUAK2|TNNI3K|EIF2AK4|MAP2K2|CDC42BPG
MF	GO:0017124	SH3 domain binding	none	121	0.541974	1.23022	0.00011	0.00202513	0.00142735	6384	tags=65%, list=34%, signal=43%	SGIP1|ARHGAP17|GJA1|SYNJ1|PAK3|DNAJC6|DPYSL3|CRK|ENAH|VASP|DOCK3|PLSCR1|INPPL1|CYBA|TP53BP2|ABI2|DAB2IP|PTPN6|SHANK2|PLSCR4|SH3BP2|WAS|AKAP5|SIRPA|RUFY1|ADAM10|WASF2|DNM1|CD2AP|DOCK1|SYNGAP1|EPS15|PRRT2|CCDC6|OSTF1|CBL|RUFY2|SHANK3|MAPT|ILK|DENND1A|SHANK1|NCKIPSD|ABI1|ADAM17|GPX1|HIP1R|SYNJ2|USP8|DOCK4|SH3GL1|GRB2|EVL|WIPF1|AFAP1L2|LANCL1|UVRAG|ZNF106|INPP5D|HCLS1|ARHGAP31|ABI3|PRKN|REPS1|CTTNBP2|SOS1|KHDRBS1|AFAP1L1|RAPGEF1|KHDRBS2|QKI|ABL1|KHDRBS3|DNM2|TOM1L1|LYN|ARHGAP27|SH3BP1|LRP2
BP	GO:0050772	positive regulation of axonogenesis	Synapse	81	0.572663	1.27903	0.000113	0.00208258	0.00146785	5236	tags=57%, list=28%, signal=41%	PLXNB1|PAK1|MAP3K13|MACF1|RUFY3|NTN1|ROBO2|NEFL|SLIT2|DISC1|FN1|LRP1|NDEL1|ROBO1|CDKL5|MAP1B|CYFIP1|ADNP|PLXNC1|AMIGO1|PLXNB2|TWF2|GOLGA4|SLITRK1|MAPT|PLXNA1|PLXNA4|ILK|SEMA4D|RAB11A|CXCL12|TRPV2|ISLR2|NTRK3|DBN1|MAP2K1|DBNL|NTRK2|BDNF|PLXNA2|IST1|TNFRSF12A|NGFR|PAFAH1B1|ARHGDIA|RHOA
BP	GO:0002028	regulation of sodium ion transport	none	79	0.578408	1.29039	0.000114	0.00209357	0.00147559	6142	tags=62%, list=33%, signal=42%	PRKCE|NEDD4|HECW1|ATP1B1|UTRN|ATP1A2|CHP1|SNTA1|CAMK2D|AHCYL1|ACTN4|CNKSR3|FGF13|FGF14|FXYD7|ANK3|SCN2B|HECW2|KIF5B|GLRX|WNK1|FGF12|SERPINE2|TESC|NOS1|COMMD1|ATP1B2|P2RX7|STK39|SLC9A3R1|WNK2|DLG1|ATP1A1|SLC8A1|SLC9A1|NEDD4L|CNTN1|FXYD5|ADRB2|PTPN3|PER1|NETO1|STOM|NETO2|DMD|SCN5A|NOS3|YWHAH|DNM2
BP	GO:0034605	cellular response to heat	none	119	0.54758	1.24259	0.000114	0.00209357	0.00147559	6979	tags=68%, list=37%, signal=43%	HSPB8|GSK3B|CRYAB|BAG3|HSPA1B|MAPK3|CAMK2D|NUP160|ATP2A2|NF1|MAPKAPK2|FGF1|PTGES3|NUP98|NUP155|HIKESHI|NUP37|EP300|NUP58|NUP133|NUP88|STUB1|MAPT|RPTOR|RAE1|NUP54|NUP62|NUP205|MAPK1|NUP210|VCP|ARPP21|FKBP4|RBBP7|CHORDC1|BAG5|CAMK2G|NUP107|NUP50|HSPD1|NUP214|TPR|MTOR|HSP90AB1|PDCD6|CCAR2|HSPA1L|POLR2D|HSPA1A|ATR|SLC52A3|CDKN1A|BAG1|RANBP2|DHX36|CREBBP|MYOF|CD34|DAXX|SEH1L|PDCL3|TCIM|DNAJB1|HMOX1|NUP188|BAG4|NUP42|TFEC|DNAJB6|EIF2S1|NUP93|SIRT1|RPA3|LYN|PTGS2|SUMO1|SLU7|DNAJC7|AKT1S1|YWHAE|ATM
BP	GO:0045860	positive regulation of protein kinase activity	none	472	0.472635	1.10938	0.000117	0.00213009	0.00150133	9125	tags=65%, list=48%, signal=35%	DLG3|TGFB2|TPD52L1|TAB2|CLU|FLT1|CSK|SDC4|RGCC|PAK1|PAK3|IL18|PEA15|CRK|MAP3K13|HGF|CALM1|DOCK3|TGFBR1|BRAF|PTK2B|KRAS|PTPRC|LCP2|TLR3|IQGAP1|MAP3K5|MAPKAPK3|CD40|MAP2K4|MAPK3|DAB2IP|FGF2|VLDLR|SYK|DDR2|GPRC5C|LTF|ADCY1|MNAT1|MAP3K6|ADCYAP1|RIPK1|MAP4K4|DAG1|FGF13|CCNYL1|OSBPL8|NCKAP1L|MAP4K3|MAP2K3|MAP3K9|MAPKAPK2|FYN|MAP3K20|VANGL2|SNCA|CDK5|INSR|PPP2CA|ACSL1|FGF1|CHI3L1|CRKL|SASH1|PRDX2|WNK1|ARRB1|CDKN1B|ROBO1|PRKAR1A|PDE5A|PIK3CB|ADCY2|PDGFRB|AGAP2|GNG3|DLG4|SOD1|KSR1|ADNP|HTR2A|EPHA4|PRKAR1B|PDCD10|HRAS|UBC|GPRC5B|RASSF2|IQGAP3|P2RX7|MARK2|PRKCD|EGFR|CCN1|TRAF2|STK39|SYAP1|RPTOR|PPP1R9A|TAOK2|RPS3|ILK|MAPK1|ADORA1|SRCIN1|PARK7|DLG1|DIPK2A|MAPRE3|MAP2K6|ABI1|CCNY|STK4|ADAM17|DGKQ|IKBKG|TAOK1|TTBK1|PTK2|SLC8A2|MAPK11|CCNT2|RPLP1|MAPK8IP3|PHB2|MADD|GAS6|XRCC5|NTRK3|MTOR|TNIK|AFAP1L2|UBA52|SPRY2|HSP90AB1|PRKAA1|MAPKAP1|CCNK|CIB1|HACD3|ADCY5|MAP2K1|DBNL|DUSP19|ERP29|PLCE1|JAK2|TGFBR2|CSF1|NEK10|ANGPT1|CXCR4|DUSP6|TAL1|PIK3R5|TGFB1|LAMTOR2|EMP2|C5AR1|TLR4|SLC11A1|IRAK2|IL6R|CDKN1A|CD4|MLKL|FBXW7|CD74|NOX4|EGR1|UBE2N|RAF1|CAB39L|PHB|ADRB2|NOD2|NTRK2|TNFRSF10B|SPAG9|BDNF|TXN|MAP3K3|DAXX|PRKAG1|COPS8|CSF1R|CD86|HIGD1A|CCND3|CARD10|PIK3CG|PAK2|GRM5|TCIM|FGFR1|MAP4K5|DDX3X|CD81|ADRA1A|GPRC5A|RHOA|AXIN1|CDC25B|PRKACB|ERBB2|TENM1|LRRK2|RASGRP1|RAPGEF1|PAK4|CALM2|CALM3|LRP8|EFNA1|FZD5|ABL1|EGF|LAMTOR3|MAP3K8|TLR6|MAP3K2|TNFRSF10A|SIRT1|FGD2|PILRB|CAB39|MAP3K1|XRCC6|TOM1L1|NEURL1|CARTPT|TRAF6|CLSPN|BTC|PKN1|TPX2|MINK1|ADCY8|KIT|FZD8|ERN1|RALB|ITGB1BP1|MAP2K5|MIF|AKAP13|WNT7B|AJUBA|ACVR2B|RAPGEF2|CCND2|DAB1|SNX9|RAP1A|MAP2K2|FLT3|MAP3K11|C5|TF|STOX1|THBS1|TNFRSF11A|PAK5|IGF1|PSEN1|CCNB1|ERBB3|CASS4|MDFIC|AGT|STRADA|PKD2|ADCY9|CCNYL2|ADRA2B|PDGFB|CDK5R2|STK3|PROX1|DVL3|CARD14|GRM1|UNC119|CENPE|PTPN1|ADRA2C|MALT1|ATP2B4|PRKCZ|KITLG|IL1B|RET|PRKACA|CEMIP|MAP2K7|MMD|CD300A|MUC20|PRKAG2|PIH1D1|NEDD9|PSRC1|GADD45A|UBE2V1|PTPN11|PDGFA|SLC27A1
BP	GO:0031099	regeneration	none	170	0.524518	1.20388	0.000119	0.00215651	0.00151995	7839	tags=69%, list=42%, signal=41%	LPIN1|TGFBR3|FZD7|NINJ1|GSN|SPP1|HGF|TSPO|MATN2|BCL2|GAP43|THY1|ANXA1|LCP1|CERS2|CD9|NEFL|GSTP1|DAG1|PKM|TNC|LRP1|NDEL1|APOD|CDKN1B|PLG|PTGFRN|CDK4|MAP1B|EPPK1|LRIG2|TNR|NINJ2|EPHA4|PTPRS|LAMB2|JAM3|PTPRU|EGFR|PTN|MDK|ENO3|UPF2|RGMA|KLK6|SCARF1|RPL10|ATIC|PTPRF|PNPT1|CAD|STK24|CXCL12|GPX1|VTN|MAPK8IP3|SRSF5|GAS6|BAK1|NTRK3|PRMT5|PCNA|MAP2K1|CSNK2B|RTN4RL1|JAK2|TGFBR2|ANGPT2|C5AR1|NREP|CFLAR|CDKN1A|KLF4|RPL30|YAP1|CPQ|WNT10B|INPP5F|PTPN3|AXL|SOX2|CTNNA1|CEBPB|GRN|CD81|HMOX1|GLI1|MAG|PTCH1|IFRD1|FKBP1B|PRRX1|WNT1|PPP3CA|IGF2R|KIAA0319|MED1|PGF|NOTCH1|F7|PAX7|MTPN|GLI3|BCL9|ANXA3|RAP1A|SGCA|FLT3|FZD9|NR4A3|RTN4RL2|CLDN1|IGF1|MTR|BAAT|CCNB1|ERBB4
BP	GO:0051650	establishment of vesicle localization	none	204	0.507852	1.17223	0.000119	0.00215651	0.00151995	5576	tags=52%, list=30%, signal=37%	DNM3|SYNJ1|AP3M2|KIF3A|MYO5A|NDE1|TRAPPC4|PPFIA2|AP3S1|SNAP23|MAP2|TRAPPC6B|CD59|AP3B2|RAB27A|ACTN4|RAB3A|SCRIB|BBS7|KIF13A|SNAP91|KIFAP3|SEC31A|CTSZ|CDK5|ARFGAP2|NDEL1|PICALM|DNM1|MYO6|RAB27B|ARFGAP3|GRIA1|KIF5B|KIF5A|MYO1B|GBF1|BBS2|MKKS|SEC24C|BBS4|TRIM46|MYO1E|SYT11|NAPA|DYNC1I1|KIF1B|SAR1A|TFG|KIF1C|KIF1A|LIN7A|ANKRD28|CSNK1D|TRAPPC2L|DTNBP1|SEPTIN5|KIF5C|AP3D1|WASL|TANC2|RAB11A|CUL3|SHROOM2|EXOC4|IKBKG|MYO1D|BLOC1S5|BLOC1S3|BLOC1S1|SEC22B|LMAN1|BLOC1S4|STX5|CLASP2|WDR11|PDCD6|TRIP11|HTT|TCIRG1|AP3B1|STARD3NL|FYCO1|TMED10|PRKN|CNIH3|NSF|MYO1C|SERPINA1|BLOC1S2|ARL6|PAFAH1B1|MYO1F|NLGN1|YKT6|TRAPPC5|KIF3B|HAP1|SYT4|F8|BLOC1S6|LRRK2|TBC1D20|RASGRP1|CTNNB1|SCFD1
BP	GO:0090130	tissue migration	none	272	0.494405	1.14856	0.000119	0.00215651	0.00151995	6905	tags=56%, list=37%, signal=36%	HSPB1|HDAC9|TGFB2|PRKCE|PFN2|RGCC|ITGB2|ITGB1|SOX9|RTN4|MACF1|PXN|RHOJ|KANK2|TGFBR1|PTK2B|PRKD2|DOCK5|CD40|DAB2IP|FGF2|ANXA1|PRKD1|NF1|SPARC|MAP4K4|STRAP|BCAS3|RIN2|ANLN|SLIT2|MAP2K3|ATP5F1B|GPI|FGF1|ATP5F1A|SASH1|RHOB|MECP2|ROBO1|DOCK1|PRKCA|EPPK1|AKT3|ITGA2|PDCD10|PTN|SP100|S100A2|MAPRE2|CDH13|LGMN|ROCK2|AAMP|ITGA3|ADGRB1|PRCP|APOE|RAB11A|CORO1B|PKN2|GFUS|ADAM17|CAPN7|JCAD|GPX1|PBLD|SCARB1|PFN1|PTK2|EPB41L4B|GIPC1|MTOR|HMGB1|HRG|EVL|CLASP2|APOH|PDCD6|CIB1|CSNK2B|SP1|TGFBR2|ANGPT1|ATOH8|ADTRP|ANGPT2|TGFB1|PLK2|EMP2|NFE2L2|RREB1|KLF4|PECAM1|FBXW7|AMOT|SCG2|DLL4|MCC|KANK1|MMRN2|STAT5A|MAP3K3|PTPRR|TAC1|BMPER|CARD10|SRPX2|EPHB4|FGFR1|JUP|PLPP3|GRN|HMOX1|RHOA|MEF2C|GRHL2|MYH9|PLCG2|PKN3|PLCG1|GATA2|EPB41L5|EFNA1|NR2E1|CTSH|ABL1|FLT4|MET|ARF6|DCN|NOS3|SIRT1|HDAC7|GLUL|PTGS2|EGR3|PKN1|FOXF1|ACVRL1|SH3BP1|NOTCH1|EPHA2|LPXN|CORO1C|KIT|PRSS3|ITGB1BP1|MAP2K5|ANXA3|GLIPR2|NANOS1
CC	GO:0045335	phagocytic vesicle	Autophagy	134	0.540043	1.23106	0.000121	0.00218257	0.00153832	6142	tags=57%, list=33%, signal=39%	GSN|VIM|HVCN1|CTSS|ABCA1|SNAP23|HLA-A|NCF2|KIF16B|CYBA|FLNB|SYK|LTF|ITGB5|ATP6V0A1|WAS|NCF4|HLA-C|LAMP1|STXBP1|CDC42|HLA-B|ITGAV|PIK3C3|KIF5B|ATP6V0D1|RAC2|LAMP2|RAB32|CORO1A|CYBB|RAB31|SYT11|APPL2|B2M|PIK3R4|HLA-F|SRGAP2|SYT7|ZDHHC5|CLCN3|RAB11A|STX4|FMNL1|RAB5A|STXBP3|SEC22B|RAB43|MTOR|EVL|RAB12|RAB14|RAB34|UVRAG|TLR7|SLC11A1|TCIRG1|CDC42EP4|HLA-E|NOD2|TLR2|MYO1C|MPO|ATP6V0E1|UNC93B1|ATP6V0E2|PLD4|TAP1|STX12|VAMP3|RAPGEF1|STX8|TLR6|VAMP8|STXBP4|RAB11B|DNM2
BP	GO:2000027	regulation of animal organ morphogenesis	none	215	0.501337	1.15851	0.000121	0.00218257	0.00153832	7107	tags=53%, list=38%, signal=34%	TGFB2|SMAD4|FZD7|CLTC|GPC4|SFRP1|SOX9|PSMB9|RSPO2|HGF|PSMB8|DAB2|TGFBR1|BCL2|PSMB2|AP2M1|ROBO2|PSMC4|RBPJ|PSMA3|CTHRC1|PSMA1|PSMC3|VANGL2|BASP1|BMPR1A|CDC42|PSMB5|AP2S1|SOX8|PSMA5|FGF1|FZD3|AP2B1|AP2A1|ROBO1|PSMA6|PSMB7|ACVR1|PSMC6|PRICKLE1|PSMB3|PSME3|PSMD8|PTN|MDK|RAC1|AP2A2|PSMA7|PSMA4|PSME1|PSMB10|MAGI2|PFN1|PSME2|PSMB1|PSMD9|PHB2|PSMA8|PSMA2|PSMB6|CARM1|TGFBR2|CSF1|NTN4|SMO|MSX1|CFLAR|FZD1|ETV5|ZNRF3|FBXW7|FOXC1|BDNF|CD34|TNFRSF11B|PLEKHA4|BMP7|RXRA|NGFR|FGFR1|PSMD13|PSMD1|GLI1|RHOA|MED12|PSMD14|PSMD7|CTNNB1|TNFAIP3|WNT1|FZD5|ABL1|APCDD1|PSMB4|BTBD7|PSMD12|FGFR2|STAT1|DAAM1|SFRP2|NFIB|MED1|NKD1|CITED2|NOTCH1|PSMC1|PSMD4|BCOR|PIM1|SHH|TUG1|LGR4|SIX1|ESR1
BP	GO:0035418	protein localization to synapse	Synapse	82	0.571191	1.27653	0.000121	0.00218257	0.00153832	3567	tags=55%, list=19%, signal=45%	HSPB1|GPHN|DLG3|SNAP25|GPC4|CACNG3|TYROBP|CPLX1|GRIN2A|ANKS1B|CACNG8|PCLO|SCRIB|LRRC7|DAG1|ARHGAP44|TAMALIN|NRXN1|CDK5|ADAM10|RAB27B|KIF5B|KIF5A|CACNG2|ZDHHC2|DLG4|STX1B|SHISA6|ASIC2|HRAS|BAIAP2|MAPT|KIF5C|BSN|GRIN1|SHANK1|RAB11A|DLG1|CACNG7|DLG2|MAPK8IP3|ABHD17B|NRXN2|DBN1|IQSEC2
BP	GO:0061001	regulation of dendritic spine morphogenesis	Synapse	45	0.637066	1.38073	0.000126	0.00225901	0.0015922	5734	tags=78%, list=30%, signal=54%	DNM1L|OPA1|DNM3|PDLIM5|PAK3|KALRN|PPFIA2|NGEF|ARC|ABI2|ARHGAP44|CDK5|ADAM10|UBE3A|EEF2K|EPHA4|KIF1A|SHANK3|BAIAP2|PPP1R9A|NLGN3|SIPA1L1|SRCIN1|TANC2|LZTS3|CAPRIN1|DBN1|ITPKA|DBNL|DHX36|PAFAH1B1|NLGN1|LRRK2|LRP8|EFNA1
BP	GO:0048015	phosphatidylinositol-mediated signaling	Lipid Metabolism	169	0.518492	1.19003	0.000128	0.00228414	0.00160991	6268	tags=53%, list=33%, signal=35%	PLCL2|PLCB1|PLXNB1|TGFB2|GAB1|PIRT|FLT1|EZR|GSN|ZFP36L1|PLCD3|IL18|NEDD4|PLCD1|SOX9|PPP2R5C|HGF|UNC5B|MYO16|MAPK3|DAB2IP|IGF1R|PTPN6|NF1|RGL2|KCNH1|FYN|CA8|UBE3A|INSR|PIP5K1C|PIK3C3|FBXL2|PPP2R5B|SERPINE2|PIK3CB|PDGFRB|BECN1|HTR2A|CAT|EXOC1|CBL|PIK3CD|EGFR|PLCB2|PITPNM2|SLC9A3R1|PI4KA|MAPK1|SEMA4D|DIPK2A|GAB2|C1QBP|PTK2|TSC2|OGT|NTRK3|PLCB4|PLCE1|JAK2|ANGPT1|PTAFR|PIK3R5|FGR|PIK3AP1|GPER1|KLF4|HCLS1|IRS2|PLCB3|INPP5F|NTRK2|PTPN13|CSF1R|PIK3CG|FGFR1|SELP|RHOA|PIP4K2C|ERBB2|RASGRP1|PEAR1|PIK3R1|DCN|SIRT1|PIK3C2G|PIP4K2A|IRS1|LYN
BP	GO:0043271	negative regulation of ion transport	none	124	0.534144	1.21378	0.000128	0.00228414	0.00160991	7645	tags=62%, list=40%, signal=37%	ICAM1|PRKCE|GNB5|ACTN2|MAOB|GOPC|NEDD4|SLC6A9|HECW1|CALM1|ATP1A2|PTK2B|BCL2|ISCU|CAMK2D|UBQLN1|PRKG2|ADCYAP1|GSTO1|ATP5PF|SNCA|ANK3|HECW2|WNK1|FGF12|SERPINE2|VIP|NOS1|SYT11|HTR2A|AKT2|COMMD1|BIN1|PACSIN3|STK39|CBARP|LILRB1|SLC9A3R1|THADA|ADORA1|WNK2|SRI|SLC43A2|HTR1B|MTOR|NEDD4L|GEM|KCNE4|RGS4|CRBN|TRIM27|IRS2|KCNAB1|GRM7|TMBIM6|FKBP1B|CALM2|NPY5R|CALM3|SLC30A1|SESTD1|GSTM2|NOS3|CAB39|CD33|PTGS2|SUMO1|ATF4|CAV1|KCNE3|YWHAE|RRAD|CNR1|INPP5K|THBS1|HRH3|FMR1
BP	GO:1903036	positive regulation of response to wounding	none	62	0.601286	1.32596	0.000128	0.00228414	0.00160991	5945	tags=60%, list=31%, signal=41%	ANO6|PRKCE|ITGB1|ANXA1|PLEK|LRP1|NDEL1|PRDX2|PLG|HRAS|PTN|MDK|DMTN|SCARF1|SERPINF2|VTN|PTK2|NTRK3|MTOR|HRG|ARFGEF1|APOH|CXCR4|TLR4|NFE2L2|RREB1|CLEC7A|KANK1|F12|PLPP3|GRN|SELP|PDPN|FKBP1B|OCLN|MYLK|SERPINE1
BP	GO:0009896	positive regulation of catabolic process	none	414	0.477228	1.11807	0.00013	0.00231933	0.00163471	7198	tags=57%, list=38%, signal=36%	MSN|DTX3L|PRKCE|CLU|HSPB8|ZC3HAV1|ROCK1|GSK3B|NNT|EZR|GJA1|ZFP36L1|CAMKK2|BAG3|CALCOCO2|NEDD4|SOX9|HECW1|DAB2|TRIM22|PTK2B|RDX|RNF14|UPF1|CSNK2A1|HSPA1B|RAB3GAP2|MAPK3|APP|DAB2IP|ZBTB20|SESN1|RAB3GAP1|FOXO1|UBQLN1|PSMC4|PRKD1|BNIP3|BBS7|WAC|DISC1|SNCA|ELAPOR1|LRP1|GGA1|TRIM32|INSR|HECW2|MFN2|CDKN1B|AGBL4|POLR2G|VIP|BNIP3L|PIK3CB|GGA3|NUB1|RACK1|SH3BP4|DXO|SH3GLB1|HTR2A|YTHDF3|METTL16|AKT2|SUPV3L1|RCHY1|DNAJB2|P2RX7|ABCD2|PRICKLE1|ABHD5|DDB1|ZYG11B|DDA1|ANKIB1|KHSRP|PRKCD|PACSIN3|CSNK1D|STUB1|ACTN3|CSNK1E|VPS13D|ROCK2|LARP1|CSNK1A1|ADORA1|ABCA2|NRDC|APOE|VCP|PARK7|NDUFA13|PNPT1|CPEB3|GRSF1|C4BPA|GSK3A|IKBKG|GPD1|TBK1|PTK2|SNX1|SLC4A4|PHB2|TSC2|C4BPB|SEC22B|STX5|DAGLB|HMGB1|NEDD4L|RAB12|CDC37|SVIP|PRKAA1|YTHDF1|HTT|DAPK1|FBXO22|UVRAG|NUPR1|PPARA|TREM2|HSPA1A|TNFRSF1B|TRIM8|PLK2|TRIM5|CEBPA|ITCH|RNF128|NFE2L2|TRIM38|TRIM27|PTTG1IP|FBXW7|FYCO1|ZFP36L2|PFKFB3|SNX33|IRS2|APC2|VSIR|TOB1|ADRB2|DHX36|PRKN|MAPK9|HACE1|NSF|BCL2L11|FLCN|NDFIP1|MDM2|BTG2|UQCC2|TNRC6B|PABPC1|KEAP1|SOCS4|PRKAA2|SCOC|CD81|HMOX1|ZFP36|AXIN1|PIP4K2C|RNF144A|FURIN|TP53INP1|TRIM14|COP1|HK2|LRRK2|ATP5IF1|GIGYF2|LDLR|TRIM67|CPT1A|RNF19A|HERPUD1|TNFAIP3|TFEB|VPS35|EGF|RNF40|LPCAT1|DCN|PLIN5|SIRT1|C9orf72|AGO2|PIP4K2A|NKD1|IRS1|TRIM65|USP5|VGLL4|SMAD7|MAGEF1|TNRC6A|ZFAND2A|TRIM13|LRP2|SUMO1|TRIM21|PSMC1|FAF1|USP13|MYLIP|HUWE1|ASB5|RIDA|RALB|CAV1|ABCD1|AREL1|SPTLC2|PNPLA2|HSPBP1|NANOS1|GCLC|DDRGK1|PLEKHF1|ATM|CCDC22|MID2|SNX9|BARD1|LIN28B|ATG5|EIF2AK4|RNF144B
BP	GO:0046031	ADP metabolic process	none	119	0.546408	1.23993	0.000133	0.00234383	0.00165198	5795	tags=58%, list=31%, signal=40%	AK1|STAT3|OGDHL|APP|PGM2L1|ZBTB20|HK1|NUP160|PGK1|PKM|LDHA|INSR|GPI|EIF6|PGAM2|GAPDH|NUP98|ALDOA|NUP155|HDAC4|HTR2A|ENO2|NUP37|P2RX7|EP300|NUP58|NUP133|BPGM|NUP88|ACTN3|ENO3|RAE1|NUP54|NUP62|FBP1|AK5|NUP205|ENO1|PGM1|NUP210|GALK1|OGDH|GPD1|NUP107|NUP50|SLC4A4|NUP214|OGT|TPR|PRKAA1|NUPR1|PPARA|DDIT4|PFKFB3|RANBP2|PGAM1|PFKM|PRKAG1|TPI1|NUDT9|AK4|SEH1L|PRKAA2|SLC2A6|NUP188|NUP42|HK2|NUP93|ADPGK
BP	GO:0036473	cell death in response to oxidative stress	Oxidative Stress	76	0.576008	1.2825	0.000133	0.00234383	0.00165198	6696	tags=67%, list=35%, signal=43%	HSPB1|HGF|BCL2|SLC7A11|MAP3K5|NONO|UBQLN1|RIPK1|TRAP1|GPR37|FYN|TBC1D24|SLC1A1|PARP1|RACK1|SOD1|GSKIP|PDCD10|DIABLO|PDK1|PRKCD|PARK7|GPR37L1|STK24|BAG5|GPX1|LANCL1|P4HB|JAK2|MCL1|REST|TLR4|NFE2L2|FZD1|NME5|FBXW7|PRKN|TXN|OXR1|SOD2|LRRK2|CTNNB1|WNT1|MET|TLR6|RNF112|SIRT1|PML|ATF4|MAPK7|NCOA7
BP	GO:1901888	regulation of cell junction assembly	Structural Stabilization	183	0.513797	1.18193	0.000133	0.00234383	0.00165198	7197	tags=63%, list=38%, signal=40%	ROCK1|SDC4|GJA1|PDLIM5|GPC4|IKBKB|CBFB|SFRP1|MACF1|NTN1|LRFN5|IQGAP1|RCC2|GAP43|THY1|LRTM2|APP|ROBO2|TJP1|LRRTM3|EIF4G1|MAP4K4|BCAS3|NRXN1|ADGRB2|SNCA|LIMS1|LRP1|S100A10|APOD|ADGRB3|LINGO2|EEF2K|ADNP|ASIC2|AMIGO1|PTPRS|SLITRK1|LRFN4|EPHB1|NECTIN1|LRRC24|DMTN|ROCK2|AGRN|PPP1R9A|NLGN3|RAC1|ADGRB1|SEMA4D|GRIN1|LRRC4B|ADGRL1|IL1RAPL1|CLSTN2|TPBG|PTK2|SLC9A1|SLK|SYNDIG1|NTRK3|HRG|DAPK3|CLASP2|NTNG2|VCL|MMP14|NLGN2|CAMSAP3|EPHA3|FZD1|FAM107A|MDGA1|NTRK2|IL1RAP|BDNF|TLR2|PRKCH|MYO1C|PEAK1|SRPX2|CHRNB2|DUSP3|DLC1|RUNX1|NLGN1|RHOA|MEF2C|RAPGEF1|OCLN|SLIT1|EPB41L5|LIMCH1|FZD5|ABL1|VPS35|ARF6|CLSTN3|CBLN1|ADGRL3|THBS2|SLITRK3|ACVRL1|EPHA2|DLG5|CORO1C|CAV1|ITGB1BP1|FLRT3|DUSP22|LRRTM2|RAPGEF2|SIX1|RAP1A|FLRT2|PTPRD
BP	GO:0002683	negative regulation of immune system process	Immune Response	365	0.481372	1.12577	0.000135	0.00237328	0.00167273	8569	tags=61%, list=45%, signal=34%	PADI2|PLCL2|PLCB1|TGFB2|HLA-DRB1|ITPKB|EZR|SDC4|ZFP36L1|NFKBIA|CBFB|SFRP1|GPNMB|SOX9|CD47|CRK|SAMHD1|EMILIN1|HMGB3|HLA-A|TYROBP|PTK2B|FGL2|PTPRC|LRFN5|TLR3|THY1|ANXA1|CD59|PTPN6|LTF|NF1|ADCYAP1|SCRIB|C1QC|UBASH3B|PSMA1|SLIT2|TAPBPL|IFI16|IL17D|PPP3CB|HLA-B|GPAM|PRDX2|APOD|CD200|PRKAR1A|PDE5A|CDC73|A2M|TKFC|SYT11|SEC14L1|YTHDF3|PAF1|TMEM178A|SERPING1|APCS|LGALS9C|MDK|DGKZ|HLA-F|NMI|HTRA1|LILRB1|ABR|WASL|LEO1|BST2|ADORA1|SELENOS|CTR9|DLG1|CXCL12|FER|C1QBP|C4BPA|H4C1|GPX1|PHPT1|MAD1L1|STAT6|GPS2|LGALS3|ZBTB16|C4BPB|THOC1|AMBP|HMGB1|CUEDC2|PRMT1|CIB1|BCL6|SPN|FOXJ1|TOB2|TAL1|ELF1|ADTRP|HLA-DOA|FGR|CD84|TGFB1|DUSP1|NLRC5|ZBTB7B|TMEM176A|ITCH|FCGR2B|TLR4|NFE2L2|GPER1|TRIM38|HAVCR2|TRIM27|SUSD4|INPP5D|FBXW7|CD74|LRRC32|VSIR|HLA-E|VSIG4|PARP14|IRF1|NME1|MERTK|GLMN|LGALS9|CD86|LOXL3|NDFIP1|TMBIM6|DUSP3|AXL|SOCS6|CEBPB|IRAK3|GRN|HMOX1|ZFP36|RUNX1|IL4R|TMEM176B|ERBB2|WDR61|CR1|LDLR|CTNNB1|ZC3H8|GATA2|CCL2|NPY5R|TNFRSF21|TNFAIP3|STAT5B|BCR|PSMB4|GPR171|PIK3R1|UFD1|CLDN18|CARTPT|PPM1B|SMAD7|LYN|CD200R1|PKN1|FOXF1|TSC22D3|NOTCH1|FCER1G|DPF2|DLG5|LPXN|SAMSN1|DLL1|GLI3|TNFAIP8L2|DUSP22|PELI1|INHA|MIF|SHH|FCRLB|ATM|CNR1|MICA|KLF13|TWSG1|TRAF3IP1|CUL4A|C5|ADORA2A|THBS1|GABPA|CNOT7|RIOK3|PCBP2|TREX1|MICB|SERPINB9|DTX1|ZNF675|METTL3|CD22|GNRH1|RUNX3|FADD|HES1|NLRC3|RNF125|PAWR|ARG1|H4C12|H4C4|PGLYRP1|LRCH1|DPP4|GPR137|BCL10|PAG1
BP	GO:0007159	leukocyte cell-cell adhesion	Immune Response	281	0.492093	1.14356	0.000135	0.00237328	0.00167273	7237	tags=56%, list=38%, signal=35%	CD44|ITGAL|MSN|HLA-DRB1|ICAM1|HLA-DPB1|ITPKB|ROCK1|CSK|EZR|SDC4|PAK1|PAK3|ITGB2|YES1|ITGB1|CBFB|IL18|GPNMB|ITGA5|CD47|STK10|HLA-A|FERMT3|FGL2|EFNB1|PTPRC|THY1|ALOX5|ANXA1|SYK|PTPN6|ADD2|VAV1|SCRIB|NCKAP1L|SIRPA|FYN|CDC42|PYCARD|CYRIB|DOCK8|SLC7A1|GPAM|RAC2|PRDX2|WNK1|PRKAR1A|PDE5A|TESPA1|CORO1A|ASS1|LGALS9C|MDK|VCAM1|LILRB1|AP3D1|CD276|RPS3|RAC1|SEMA4D|DLG1|TFRC|CXCL12|GFUS|MAD1L1|LGALS3|HSPD1|ZBTB16|HMGB1|GRB2|PNP|LGALS1|BCL6|SPN|FOXJ1|TGFBR2|PPARA|PTAFR|SELE|ADTRP|ZBTB7B|IL1RL2|FCGR2B|HLA-DMB|KLF4|HAVCR2|AP3B1|CD4|PECAM1|SELPLG|CD74|RELA|LRRC32|SASH3|VSIR|HLA-DPA1|HLA-E|VSIG4|NOD2|IRF1|GLMN|GLI2|LGALS9|CD86|BMP7|LOXL3|NDFIP1|PAK2|SOX13|DUSP3|SOCS6|RASAL3|LEF1|CEBPB|CD81|RUNX1|IL4R|SELP|RHOA|ZBTB1|ERBB2|OLR1|RASGRP1|CD83|ZC3H8|CCL2|TNFRSF21|STAT5B|ZMIZ1|PIK3R1|MAP3K8|SOX12|EBI3|JAM2|TRAF6|SMAD7|SELL|LYN|IL6ST|CARD11|EGR3|GOLPH3|DLG5|PODXL2|GLI3|CAV1|TNIP1|CD209|TNFAIP8L2|DUSP22|PELI1|SHH|CCDC88B|PCK1|EFNB3|TWSG1|CYLD
BP	GO:0038061	NIK/NF-kappaB signaling	Apoptosis	150	0.520717	1.19112	0.000137	0.00239714	0.00168955	6248	tags=57%, list=33%, signal=38%	TRIP6|NFKBIA|NFKB2|IL18|PSMB9|PSMB8|PSMB2|TLR3|APP|PSMC4|ACTN4|PSMA3|PRDX1|PDCD4|PSMA1|PSMC3|TERF2IP|LIMS1|PSMB5|PSMA5|CHI3L1|SASH1|PSMA6|PSMB7|RASSF2|PSMC6|EP300|PSMB3|PSME3|PSMD8|EGFR|TRAF2|BIRC2|RPS3|ILK|UACA|PSMA7|AGO3|PSMA4|AGO1|PSME1|PSMB10|PSME2|PSMB1|PSMD9|PHB2|PSMA8|CHUK|HMGB1|PSMA2|PSMB6|TRADD|TREM2|TLR7|TLR4|HAVCR2|RELA|PHB|NOD2|TNFRSF10B|CD14|TLR2|COPS8|LGALS9|CD86|BMP7|CARD10|TCIM|LITAF|SKP1|PSMD13|PSMD1|DDX3X|RHOA|RTKN2|SPHK1|PSMD14|PSMD7|PSMB4|PSMD12|TLR6|TNFRSF10A|HDAC7|PPM1B|TRAF6
BP	GO:0043409	negative regulation of MAPK cascade	none	150	0.520851	1.19142	0.000137	0.00239714	0.00168955	7277	tags=59%, list=39%, signal=36%	SMAD4|CSK|EZR|SPRED3|SFRP1|STK38|EMILIN1|PTPRC|DAB2IP|FOXO1|IGF1R|PTPN6|NF1|CNKSR3|FBLN1|GSTP1|DAG1|PDCD4|PEBP1|SIRPA|PPP2R1A|PPP2CA|SPRY4|ARRB1|PIN1|TIMP3|RGS3|NF2|P2RX7|LEMD2|PRKCD|FOXM1|NDRG2|NUP62|SLC9A3R1|MEN1|WNK2|APOE|DLG1|ZMYND11|DUSP14|GPS2|AMBP|AIDA|DNAJA1|SPRY2|GPS1|DUSP19|RGS4|DUSP6|DUSP4|DUSP1|ITCH|TLR4|GPER1|DUSP16|MECOM|KLF4|HIPK3|PHB|PRKN|PTPRR|PER1|BMP7|FLCN|DUSP3|IRAK3|PAFAH1B1|HMGCR|FKTN|RAPGEF1|RPS6KA6|HYAL2|UCHL1|EFNA1|ABL1|SFRP2|MAPK8IP1|LYN|DUSP2|CAV1|TNIP1|ITGB1BP1|DUSP18|SH2B3|NCOR1|CYLD|INPP5K
BP	GO:0051403	stress-activated MAPK cascade	none	247	0.500039	1.15953	0.000137	0.00239714	0.00168955	6364	tags=54%, list=34%, signal=36%	PLCB1|TGFB2|FZD7|TPD52L1|TAB2|MAPK8|EZR|CRYAB|PAK1|ZFP36L1|RELL1|IKBKB|PJA2|SFRP1|MAP3K13|HGF|PTK2B|TLR3|MAP3K5|MAP2K4|MAPK3|APP|DAB2IP|MFHAS1|SYK|FOXO1|IGF1R|CCN2|MAP3K6|NFKB1|RIPK1|GSTP1|MAP4K4|PRDX1|SH3RF1|PDCD4|ARHGEF6|RELL2|MAP4K3|SIRPA|MAP2K3|MAP3K9|MAPKAPK2|MAP3K20|VANGL2|CDC42|PYCARD|IRAK4|CRKL|SASH1|RAP2A|PHLPP1|EPHA4|PDCD10|HRAS|UBC|RASSF2|EGFR|FOXM1|TRAF2|DTNBP1|EPHB1|TAOK2|RPS3|MEN1|MAPK1|DLG1|SERPINF2|MAGI3|IKBKG|TAOK1|ZMYND11|SH2D3C|MAPK11|GPS2|MAPK8IP3|AMBP|AIDA|DNAJA1|CHUK|TNIK|HMGB1|UBA52|PRMT1|HACD3|MAP2K1|DBNL|GPS1|DUSP19|LTBR|TNIP2|DUSP1|ITCH|FCGR2B|TLR4|IRAK2|MECOM|EDA2R|MLKL|HIPK3|UBE2N|NOD2|PRKN|SPAG9|MAP3K3|DAXX|MAPK9|PER1|LGALS9|DUSP3|SKP1|RB1CC1|PAFAH1B1|MAP4K5|GRIK2|HMGCR|ZFP36|FKTN|AXIN1|SPHK1|HIPK2|RASGRP1|RAPGEF1|FZD5|FLT4|MAP3K8|TLR6|MAP3K2|SFRP2|MAPK8IP1|FGD2|TRAF6|PKN1|MINK1
BP	GO:0030323	respiratory tube development	none	162	0.516227	1.1832	0.000139	0.00243139	0.00171369	7039	tags=59%, list=37%, signal=37%	IGFBP5|CRH|HEG1|SOX9|RSPO2|LTBP3|JMJD6|KRAS|SLC7A11|EIF4E|MAPK3|FGF2|CCN2|RBPJ|SPARC|RAB3A|LAMA1|DAG1|TNC|VANGL2|CTSZ|BMPR1A|CDC42|FGF1|CHI3L1|SP3|SMPD3|RDH10|PDGFRB|HIKESHI|TNS3|SMAD2|EP300|EGFR|HSPB11|PTN|ITGA3|MAPK1|LIPA|PPP1CA|LAMA5|ALDH1A2|SPRY2|MAP2K1|ADAMTS2|FOXJ1|TGFBR2|TIMELESS|MMP14|ASXL1|CEBPA|ASCL1|AIMP2|AP3B1|YAP1|FBXW7|PHF14|GLI2|TULP3|LOXL3|YWHAZ|PLOD3|CIC|FGFR1|RBP4|GLI1|GRHL2|KLF2|SPDEF|PDPN|STK40|MAN2A1|CTNNB1|FGF9|CTSH|FLT4|HS6ST1|THRA|FGFR2|PGR|NOS3|NFIB|ATXN1L|MAN1A2|FOXF1|NOTCH1|DLG5|ZIC3|PHEX|GLI3|RIDA|SHH|WNT7B|ACVR2B|SAV1
BP	GO:0010631	epithelial cell migration	none	266	0.49489	1.14937	0.000142	0.00244929	0.00172631	6905	tags=56%, list=37%, signal=36%	HSPB1|HDAC9|TGFB2|PRKCE|PFN2|RGCC|ITGB2|ITGB1|SOX9|RTN4|MACF1|PXN|RHOJ|KANK2|TGFBR1|PTK2B|PRKD2|DOCK5|CD40|DAB2IP|FGF2|ANXA1|PRKD1|NF1|SPARC|MAP4K4|STRAP|BCAS3|RIN2|ANLN|SLIT2|MAP2K3|ATP5F1B|GPI|FGF1|ATP5F1A|SASH1|RHOB|MECP2|ROBO1|DOCK1|PRKCA|EPPK1|AKT3|ITGA2|PDCD10|PTN|SP100|S100A2|MAPRE2|CDH13|LGMN|ROCK2|AAMP|ITGA3|ADGRB1|PRCP|APOE|RAB11A|CORO1B|PKN2|GFUS|ADAM17|CAPN7|JCAD|GPX1|PBLD|SCARB1|PFN1|PTK2|EPB41L4B|GIPC1|MTOR|HMGB1|HRG|EVL|CLASP2|APOH|PDCD6|CIB1|CSNK2B|SP1|TGFBR2|ANGPT1|ATOH8|ADTRP|ANGPT2|TGFB1|PLK2|EMP2|NFE2L2|RREB1|KLF4|PECAM1|FBXW7|AMOT|SCG2|DLL4|MCC|KANK1|MMRN2|STAT5A|MAP3K3|PTPRR|TAC1|BMPER|CARD10|SRPX2|EPHB4|FGFR1|JUP|PLPP3|GRN|HMOX1|RHOA|MEF2C|MYH9|PLCG2|PKN3|PLCG1|GATA2|EPB41L5|EFNA1|NR2E1|CTSH|ABL1|FLT4|MET|ARF6|DCN|NOS3|SIRT1|HDAC7|GLUL|PTGS2|EGR3|PKN1|ACVRL1|SH3BP1|NOTCH1|EPHA2|LPXN|CORO1C|KIT|PRSS3|ITGB1BP1|MAP2K5|ANXA3|GLIPR2|NANOS1
CC	GO:0005884	actin filament	Structural Stabilization	109	0.54437	1.2317	0.000142	0.00244929	0.00172631	4397	tags=50%, list=23%, signal=39%	GNG12|EZR|PDLIM5|PAK1|PDLIM4|DPYSL3|YES1|ACTN2|MYO5A|COTL1|PALLD|GAS7|GDPD2|IQGAP1|ANXA1|LCP1|TPM3|MYO9B|PDLIM3|WAS|FLNA|FYN|RCSD1|COBL|MYO6|RAC2|CD2AP|HCK|MYO1B|CORO1A|SPECC1L|AIF1L|TWF2|JAM3|MARK2|WIPF2|ACTN3|ACTN1|DMTN|WASL|RAC1|CORO1B|TPM1|GJB6|NCKAP1|WIPF1|DAPK3|DBN1|CTTN|DBNL|RHOQ|HCLS1|AMOT|SMTN|APC2
BP	GO:0098930	axonal transport	Synapse	58	0.610598	1.34082	0.000142	0.00244929	0.00172631	5606	tags=71%, list=30%, signal=50%	HSPB1|OPA1|AP3M2|KIF3A|AP3S1|MAP2|AP3B2|NEFL|NDEL1|RAB27B|KIF5B|KIF5A|DST|AGBL4|ACTR10|TRIM46|SOD1|KIF1B|ARL8B|KIF1C|KIF1A|MAPT|DTNBP1|KIF5C|AP3D1|FEZ1|SPAST|SPG7|DLG2|BLOC1S5|BLOC1S3|MAPK8IP3|BLOC1S1|BLOC1S4|AP3B1|BLOC1S2|PAFAH1B1|KIF3B|HAP1|BLOC1S6|UCHL1
BP	GO:1990138	neuron projection extension	Synapse	162	0.516212	1.18317	0.000142	0.00244929	0.00172631	7254	tags=59%, list=38%, signal=37%	GSK3B|PAK1|OLFM1|ITGB1|DCLK1|RIMS1|RTN4|MAP3K13|MACF1|RUFY3|MAP2|NTN1|IQGAP1|BCL11A|CPNE9|SYT1|UNC13A|NRCAM|SLIT2|DISC1|WASF1|FN1|CDK5|RAPH1|LRP1|PPP3CB|DDR1|NDEL1|CDKL5|MAP1B|CYFIP1|TRIM46|TNR|ADNP|PLAA|PTPRS|LAMB2|TWF2|CPNE5|GOLGA4|RASAL1|MAPT|FLRT1|ITSN2|SLC9A6|PLXNA1|SEMA3B|PLXNA4|ILK|NLGN3|SEMA4D|APOE|RAB11A|CYFIP2|CXCL12|CACNG7|WDR36|CPNE6|SLIT3|TRPV2|TTL|ISLR2|NTRK3|NEDD4L|DBN1|HSP90AB1|CTTN|VCL|DBNL|CXCR4|PRKN|BDNF|SEMA3F|TNFRSF12A|RIMS2|PAFAH1B1|MAG|SYT4|OSTN|IFRD1|CTNNB1|SLIT1|ABL1|KIAA0319|C9orf72|DNM2|NDN|SH3GL2|PLXNA3|SEMA3E|DPYSL2|FLRT3|SEMA5B|ZFYVE27|EIF2AK4|DSCAM
BP	GO:0031349	positive regulation of defense response	Immune Response	290	0.493549	1.14745	0.00014397	0.00247764	0.00174629	6912	tags=57%, list=37%, signal=36%	RPS6KA5|TAB2|CRH|GJA1|PAK1|PAK3|NFKBIA|IKBKB|IL18|CD47|PSMB9|HMGB3|PSMB8|PLSCR1|STAT3|KRAS|PSMB2|CYBA|TLR3|MYD88|MAPK3|NONO|LPL|SYK|PSMC4|NFKB1|VAV1|RIPK1|IL16|PSMA3|PDCD4|LAMP1|PSMA1|FYN|PSMC3|IFI16|SNCA|ICAM2|IL17D|C3|PYCARD|SNX4|PSMB5|PSMA5|HCK|NRAS|PSMA6|CCK|ITGA2|PSMB7|HEXIM1|PENK|HRAS|GPRC5B|PSMC6|NAPEPLD|EP300|PSMB3|PSME3|PRKCD|PSMD8|EGFR|MDK|HLA-F|CADM1|PVR|PARK7|PSMA7|PSMA4|IKBKG|PSME1|TTBK1|CLOCK|GBP5|PSMB10|TBK1|PSME2|PSMB1|HSPD1|PSMD9|DHX9|PSMA8|XRCC5|CHUK|HMGB1|PSMA2|PSMB6|TRADD|JAK2|NUPR1|TNFRSF1A|TREM2|IL17RB|NEAT1|OSMR|GPSM3|NLRC5|TRIM5|CEBPA|AP1G1|TLR7|TLR4|IL17RA|CLEC7A|HAVCR2|LILRA2|RELA|RAF1|RBM14|PARP9|HLA-E|NOD2|CREBBP|F12|TLR2|TAC1|LSM14A|MAVS|PIK3CG|TGM2|PAK2|POLR3F|SKP1|CEBPB|PSMD13|MUC15|PSMD1|GRN|CD81|MEF2C|PRKACB|PSMD14|PLCG2|LRRK2|PSMD7|LDLR|RASGRP1|HYAL2|NPY5R|STAT5B|PSMB4|PSMD12|TLR6|VAMP8|SERPINE1|CDK19|MED1|XRCC6|TRAF6|LYN|PTGS2|IL6ST|CARD11|SIGLEC16|FCER1G|PSMC1|CLEC4E|PSMD4|TNIP1|GPR4|CD209|MUC1|MUC5B|PSPC1
BP	GO:0046580	negative regulation of Ras protein signal transduction	none	50	0.617818	1.34508	0.00014397	0.00247764	0.00174629	5802	tags=70%, list=31%, signal=49%	TGFB2|SCAI|ITGB1|HEG1|TIMP2|DAB2IP|RASA2|NF1|ARHGAP44|STMN3|ARHGAP35|SPRY4|MFN2|SYNGAP1|RASA4|RASAL1|NUP62|FBP1|PPP2CB|ITGA3|CUL3|ARHGAP24|RASA3|SPRY2|MAPKAP1|BCL6|ARHGAP42|KANK1|FLCN|RASAL3|DLC1|ADRA1A|RAPGEF1|TRIM67|MET
MF	GO:0005546	phosphatidylinositol-4,5-bisphosphate binding	Lipid Metabolism	72	0.582384	1.29323	0.000146	0.00250031	0.00176227	6464	tags=62%, list=34%, signal=41%	RPH3A|PLCB1|SCIN|CAPG|FZD7|MARK1|PFN2|GSN|ACTN2|PLCD1|ASAP1|PARD3|AMER2|SYT1|SNAP91|PICALM|ANXA2|MYO1B|EXOC1|COMMD1|WASHC2C|TWF2|SYT7|SVIL|RAB35|HIP1R|PFN1|SLC9A1|MAPKAP1|MTSS2|FRMPD4|SYT5|GSDMD|PLEKHA4|TULP3|ANXA9|FLII|LDLRAP1|SYTL2|SNX18|SESTD1|KCNJ2|OSBPL2|SYT10|KCNQ1
BP	GO:0150063	visual system development	none	332	0.484634	1.13084	0.000146	0.00250031	0.00176227	8836	tags=61%, list=47%, signal=33%	OLFM3|TGFB2|ATP2B1|NINJ1|FLT1|C1QA|OPA1|SPRED3|CRYAB|SH3PXD2B|HPCA|VIM|SOX9|NAGLU|HCN1|RHOJ|TGFBR1|STAT3|BCL2|JMJD6|SLC7A11|ABI2|THY1|FGF2|SMOC1|RAB3GAP1|DCX|BCAR3|ZHX2|B9D1|NF1|CLIC4|ZEB1|LAMA1|BBS7|CALB1|C3|SOX8|SP3|ARHGAP35|MFN2|RRM1|MYH10|CDKN1B|RDH10|RAB18|CDK4|PHACTR4|PDGFRB|BBS4|IFT140|ITGAM|NF2|LAMB2|NECTIN3|ACHE|NES|EFEMP1|EGFR|PTN|NIPBL|NDP|PDS5B|EPHB1|NECTIN1|TDRD7|CRYGS|TMEM231|PRKCI|DLG1|SMARCD3|SHROOM2|XRN2|ALDH1A2|C12orf57|SLC17A7|BLOC1S3|FKBP8|BAK1|NTRK3|SPRY2|RDH13|WDR19|HIPK1|TGFBR2|GDF11|MEIS3|ROM1|MAF|COL8A2|PAX6|RPGRIP1L|TGIF2|KLF4|TCIRG1|NOTCH2|OBSL1|YY1|LRP5|FOXC1|LIMK2|DLL4|PBX3|NTRK2|SALL2|BDNF|HDAC1|FAT1|MERTK|MAX|TULP3|BMP7|RXRA|MITF|ARL6|SOX2|RBP4|MYOM1|ALDH1A3|GRHL2|PKNOX1|ACTL6A|ATOH7|PPP1R13L|SOS1|RARG|HIPK2|CHRDL1|TBC1D20|PRPH2|MAN2A1|CTNNB1|FGF9|SKI|NR2E1|FZD5|PYGO2|ATP8A2|SMG9|LPCAT1|ARID1A|CRYBG3|MED1|GPM6A|SLC17A6|CRB1|COL5A2|BFSP1|NKD1|MFSD2A|BMPR1B|CABP4|ACVRL1|ATF4|CTNS|EPHA2|MDM1|DLX1|DLL1|CHD7|GPD2|GLI3|TENM3|BMP6|SHH|WNT7B|TUG1|ACVR2B|CC2D2A|COL8A1|TBC1D32|TWSG1|TRAF3IP1|DSCAM|CPAMD8|SERPINF1|TBX2|HMGN1|PSEN1|IGFN1|MEIS3P1|WDPCP|LRP6|CASP2|RORB|BAX|MYO7A|PROX1|TMOD1|IMPDH2|SPRED2|IFT122|ATP2B4|AQP5|PFDN5|MTERF4|RET|SIX5|TSKU|TOPORS|SCO2
BP	GO:1900034	regulation of cellular response to heat	none	79	0.576072	1.28518	0.000146	0.00250031	0.00176227	6979	tags=72%, list=37%, signal=46%	HSPB8|GSK3B|CRYAB|BAG3|HSPA1B|MAPK3|CAMK2D|NUP160|MAPKAPK2|PTGES3|NUP98|NUP155|HIKESHI|NUP37|EP300|NUP58|NUP133|NUP88|MAPT|RPTOR|RAE1|NUP54|NUP62|NUP205|MAPK1|NUP210|FKBP4|CHORDC1|BAG5|CAMK2G|NUP107|NUP50|NUP214|TPR|MTOR|HSP90AB1|CCAR2|HSPA1L|HSPA1A|ATR|BAG1|RANBP2|CREBBP|CD34|SEH1L|DNAJB1|NUP188|BAG4|NUP42|DNAJB6|NUP93|SIRT1|RPA3|DNAJC7|AKT1S1|YWHAE|ATM
CC	GO:0016324	apical plasma membrane	none	294	0.491783	1.14393	0.000149	0.00252813	0.00178188	8271	tags=57%, list=44%, signal=33%	CD44|MSN|SLC4A10|ATP2B1|EZR|SHROOM1|GJA1|PARD3B|KCNMA1|PLPP1|SLC6A9|LMO7|ATP1B1|PARD3|RDX|CYBA|AQP1|SLCO2B1|THY1|ANXA1|PDE4D|DDR2|AHCYL1|SHANK2|PRKG2|SLC7A5|RAB27A|CD9|CNKSR3|SLC7A8|LZTS1|MPDZ|MLC1|SLC3A2|VANGL2|FN1|SLC38A3|ATP6V1B2|SLC7A1|ATP6V1A|RAB27B|FZD3|ATP6V0D1|SLC1A1|SLC22A18|AP2A1|SLC46A1|RAB18|EPS15|PDGFRB|TMEM30A|ATP6V1E1|EXOC1|ATP1B2|MPP5|GM2A|CA4|C1QTNF5|EGFR|STK39|ABCC4|SEPTIN7|SLC4A7|SPTBN2|SLC9A3R1|BST2|PLD1|PRKCI|DLG1|ATP1A1|SHROOM2|GJB6|ABCC5|ADAM17|GNAT3|CDH2|DSG2|AJM1|SLC39A14|AKR1A1|HIP1R|PTK2|SLC9A1|STXBP3|TNIK|MTCL1|GNAS|HSP90AB1|C2CD2L|PRKAA1|CIB1|ABCB4|KCNE4|OSMR|EMP2|SLC4A11|IL6R|SLC52A3|TCIRG1|NOX4|CRB2|MAL2|CLCA4|ADRB2|ATP6AP2|PFKM|CD34|SLC4A2|FAT1|PTPRO|ABCC2|AQP6|KCNC2|ACY3|ITPK1|ERBB2|PDPN|SHROOM4|VAMP3|OCLN|HYAL2|SLC12A1|PDZK1P1|ABCB1|PODXL|SLC2A1|PSEN2|DSTYK|AMOTL2|CRB1|LRP2|NOTCH1|SLC26A4|ADCY8|SLC2A9|DLL1|SLC16A3|SLC22A8|MUC1|ENPEP|EPCAM|SLC15A2|SLC9A3R2|RAPGEF2|CTSB|ANK2|ANO1|TF|KCNA1|SLC26A6|CBLIF|CUBN|CLDN1|MARVELD2|PSEN1|ABCC6|DSG1|ERBB3|STXBP2|WDPCP|PAPPA2|HPN|SAPCD2|SORBS2|STX3|HAX1|KCNK1|SLC5A12|MYO7A
BP	GO:2000116	regulation of cysteine-type endopeptidase activity	none	205	0.50786	1.17243	0.000149	0.00252813	0.00178188	6290	tags=51%, list=33%, signal=34%	CD44|CRYAB|GSN|FAM162A|CYCS|RPS6KA1|PSMB9|HGF|GRIN2A|CSNK2A1|GRIN2B|MAP3K5|AQP1|SYK|LTF|CCN2|RIPK1|ANP32B|SH3RF1|AIFM1|FYN|IFI16|ASPH|USP47|SNCA|PYCARD|HIP1|PCID2|CTSD|ARRB1|ROBO1|PLAUR|CCK|RACK1|DIABLO|FIS1|CRADD|TFAP4|CAST|CCN1|MAPT|TRAF2|DAP|BIRC2|LGMN|RPS3|GRIN1|VCP|PARK7|UACA|NDUFA13|CYFIP2|GPX1|TTBK1|HIP1R|SFN|HSPD1|GAS6|BAK1|HMGB1|MTCH1|TBC1D10A|PDCD6|TRADD|DAPK1|PRDX3|JAK2|CARD8|REST|GPER1|CFLAR|CLEC7A|KLF4|PRR7|RAF1|TNFRSF10B|LGALS9|CDKN2D|BCL2L11|GRAMD4|MDM2|PAK2|NGFR|SOX2|LEF1|DDX3X|DLC1|RFFL|BOK|RHOA|DNAJB6|ARL6IP1|HERPUD1|PDCD5|CTSH|TNFRSF10A|CASP1|ST18|SFRP2|SIRT1|PERP|PTGS2|NLRP1|PML
BP	GO:0045773	positive regulation of axon extension	Synapse	41	0.653751	1.407	0.000151	0.00256121	0.00180519	3668	tags=59%, list=19%, signal=47%	PAK1|MAP3K13|MACF1|RUFY3|NTN1|DISC1|FN1|LRP1|NDEL1|CDKL5|MAP1B|CYFIP1|ADNP|TWF2|GOLGA4|MAPT|ILK|RAB11A|CXCL12|TRPV2|ISLR2|NTRK3|DBN1|DBNL
BP	GO:0031103	axon regeneration	Myelination	46	0.630685	1.36828	0.000153	0.00258306	0.00182059	5534	tags=76%, list=29%, signal=54%	SPP1|TSPO|BCL2|GAP43|CERS2|NEFL|DAG1|TNC|LRP1|NDEL1|APOD|MAP1B|LRIG2|TNR|EPHA4|PTPRS|LAMB2|JAM3|PTN|RGMA|SCARF1|PTPRF|STK24|MAPK8IP3|NTRK3|MAP2K1|RTN4RL1|JAK2|NREP|KLF4|INPP5F|CTNNA1|GRN|MAG|FKBP1B
BP	GO:0001933	negative regulation of protein phosphorylation	none	382	0.479085	1.12105	0.000153	0.00258306	0.00182059	7556	tags=58%, list=40%, signal=36%	HSPB1|SMAD4|CD109|NNT|CSK|EZR|SLC8A3|SPRED3|GFRA2|PPM1E|HEG1|SFRP1|DUS2|STK38|EMILIN1|HGF|CALM1|PARD3|CHP1|PTPRC|THY1|PWP1|DAB2IP|CDKN2C|PDE4D|FOXO1|IGF1R|CTDSP1|PTPN6|NF1|EIF4G1|CNKSR3|FBLN1|GSTP1|WARS1|DAG1|STRAP|PDCD4|UBASH3B|PEBP1|SIRPA|SLIT2|PPP5C|TERF2IP|SNCA|IPO5|PYCARD|PPP2R1A|PPP2CA|CRKL|VPS25|SPRY4|WNK1|ARRB1|PIN1|CDKN1B|PRKAR1A|TESC|PPP2R5D|RACK1|GSKIP|HEXIM1|PRKAR1B|TIMP3|RGS3|NF2|RASSF2|P2RX7|CBL|LEMD2|TFAP4|PRKCD|FOXM1|NDRG2|DTNBP1|RPTOR|PRKRIP1|DMTN|NUP62|SLC9A3R1|ILK|MEN1|SRCIN1|WNK2|SEMA4D|APOE|PARK7|DLG1|SLC8A1|CHORDC1|DGKQ|PTPRT|PBLD|ZMYND11|SFN|DUSP14|GMFG|GPS2|GNAQ|RTRAF|FKBP8|TSC2|BAK1|LRRK1|AMBP|AIDA|DNAJA1|NTRK3|MTOR|SPRY2|MACROH2A1|CIB1|GPS1|DUSP19|WWTR1|RGS4|CTDSP2|ANGPT1|DUSP6|DUSP4|LATS2|DDIT4|KAT2B|TGFB1|DUSP1|PAX6|CEBPA|ITCH|TLR4|GPER1|SOCS3|DUSP16|MECOM|CDKN1A|KLF4|TRIM27|HIPK3|LRP5|ITPRIP|PHB|INPP5F|PRKN|PARP14|PTPN13|PTPRR|PER1|BMP7|CDKN2D|CDKN2B|FLCN|PAK2|CTDSPL|PPP1R15B|PTPRO|DUSP3|SOCS4|IRAK3|PLPP3|PAFAH1B1|HMGCR|GPRC5A|FKTN|SMYD3|LRRK2|RAPGEF1|RPS6KA6|OCLN|HYAL2|UCHL1|YWHAG|CALM2|CALM3|TNFAIP3|CDKN1C|EFNA1|PMEPA1|ABL1|DMD|DNAJC3|PTPRQ|ENPP1|SFRP2|SIRT1|C9orf72|MAPK8IP1|PID1|PTPRB|SMAD7|LYN|MYADM|PKN1|GPD1L|SH3GL2|MVP|CORO1C|SAMSN1|DUSP2|LATS1|GGNBP2|AKT1S1|CAV1|TNIP1|ITGB1BP1|DUSP22|DUSP18|TSG101|SH2B3|KIRREL2|IPO7|NCOR1|SMAD6|CDK5RAP1|NIBAN1|TRAF3IP1|CYLD|INPP5K|HHEX|DNAJC10|TRIB2|ADORA2A|CADM4|IBTK
BP	GO:0043434	response to peptide hormone	none	377	0.477129	1.1163	0.000153	0.00258306	0.00182059	6751	tags=53%, list=36%, signal=35%	VGF|LPIN1|HDAC9|IGFBP5|ICAM1|TGFBR3|GAB1|ATP2B1|ROCK1|GSK3B|CSK|OPA1|GJA1|PAK1|ZFP36L1|ATP6V1H|ACTN2|MYO5A|CRK|AP3S1|PXN|CA2|STAT3|QDPR|RAB15|NCOA5|INPPL1|CYBA|IQGAP1|AGTRAP|ANXA1|FABP3|LPL|FOXO1|IGF1R|AHCYL1|ADCY1|BCAR3|CCN2|NFKB1|SPARC|ATP6V0A1|RARRES2|NEFL|GSTP1|ATP6V1C1|DENND4C|DAG1|OSBPL8|PKM|CYC1|FYN|ATP6V1B2|INSR|NDEL1|EIF6|ATP6V1A|STAT4|ATP6V0D1|CDKN1B|PARP1|CPS1|PRKAR1A|GPT|EIF2B4|ATP6V1G2|ATP6V1F|CDK4|MAP1B|ADCY2|CYBB|CYFIP1|APRT|EEF2K|RAB31|SRSF4|APPL2|TNS2|ATP6V1D|CAT|ATP6V1E1|AKT2|PDK2|PRKAR1B|SOGA1|ASS1|C2CD5|PRKCD|BAIAP2|SYAP1|GNAI1|ROCK2|MEN1|SELENOS|PRKCI|PNPT1|CAD|CXCL12|TIMP1|FER|GSK3A|WDTC1|RBBP4|SLC39A14|RANGAP1|EIF2B1|PTK2|PHIP|SLC9A1|STAT6|EIF2B5|SRSF5|STXBP3|TSC2|OGT|CHUK|EDNRB|MTOR|GRB2|RAB12|NUCKS1|PRKAA1|ADCY5|SP1|JAK2|SLC25A33|PPARA|KLF15|ZNF106|MAS1|KAT2B|FOXO4|ZBTB7B|NFE2L2|GPER1|CFLAR|SOCS3|TCIRG1|MARS1|RHOQ|SORBS1|EGR1|LRP5|RELA|EPRS1|IRS2|LPIN2|KANK1|STAT5A|TLR2|MAX|MYO1C|BMP7|CCND3|EIF4EBP2|INHBB|MDM2|BTG2|PDK4|GOT1|ATP6V0E1|HSD11B2|ABCC2|SORT1|ATP6V0E2|ARID1B|GNAI2|PRKACB|SOS1|PRKCB|BSG|SIK2|YWHAG|ZDHHC7|WNT1|STAT5B|PIK3R1|RNF40|SLC2A1|ENPP1|STXBP4|STAT1|SIRT1|GRB14|IRS1|PID1|LYN|PTGS2|EPM2AIP1|CRY1|EIF2B3|ATP6V1G1|GCK|ADCY8|F7|PHEX|ATP6AP1|SMARCC1|GOT2|ERFE|CAV1
BP	GO:0031103	axon regeneration	Synapse	46	0.630685	1.36828	0.000153	0.00258306	0.00182059	5534	tags=76%, list=29%, signal=54%	SPP1|TSPO|BCL2|GAP43|CERS2|NEFL|DAG1|TNC|LRP1|NDEL1|APOD|MAP1B|LRIG2|TNR|EPHA4|PTPRS|LAMB2|JAM3|PTN|RGMA|SCARF1|PTPRF|STK24|MAPK8IP3|NTRK3|MAP2K1|RTN4RL1|JAK2|NREP|KLF4|INPP5F|CTNNA1|GRN|MAG|FKBP1B
BP	GO:0009991	response to extracellular stimulus	none	426	0.474242	1.1116	0.000155	0.00261574	0.00184362	8771	tags=62%, list=46%, signal=34%	VGF|SGIP1|ICAM1|DNM1L|ENSA|ATP2B1|MAPK8|NNT|OPA1|SLC38A2|GSN|SST|SPP1|ITGA6|VPS41|SFRP1|ALAD|ACSL4|KANK2|ABCA1|TSPO|HMGCS1|NOCT|BCL2|PTPRC|CYBA|GDAP1|MAP3K5|CD40|MAPK3|SESN1|LPL|FOXO1|TRIM25|PRKD1|BNIP3|ADCYAP1|EIF4G1|SPARC|OXCT1|MAP1LC3A|GSTP1|TMEM135|PKM|BCAS3|PSPH|AIFM1|AKR1C3|TNC|IFI16|ELAPOR1|LDHA|SLC38A3|SIPA1|COX4I1|ASNS|ACSL1|PIK3C3|BRSK1|ARHGAP35|SLC1A2|SRSF2|BBS2|CPS1|GPT|MKKS|LAMP2|MAP1B|CCK|CYBB|ITGA2|BBS4|WDR45B|AGL|DSC2|APPL2|SLC27A4|MTMR3|SOD1|NPY|BECN1|ADNP|AHCY|LARS1|SH3GLB1|NUAK1|PENK|PRKCG|CAT|PDK2|DCTPP1|ACSL3|P2RX7|ADSL|ASS1|FIS1|CBL|EIF2A|PIK3R4|EGFR|PTN|CADPS2|RPTOR|DAP|PPP1R9B|VCAM1|LARP1|SORD|PICK1|MAPK1|EHMT2|SETDB1|APOE|C12orf66|SLC8A1|CAD|STK24|KCNB1|C2|ALDH1A2|MAP1LC3B|BRSK2|G6PD|ACAT1|ALPL|PON1|SREBF2|GAS6|GCLM|FSTL1|OGT|CBS|COMT|LRP11|MTOR|XPR1|PRKAA1|FBXO22|TGFBR2|PPARA|TLE5|FOXO4|ADIPOR2|PPM1D|ACACB|NFE2L2|CDKN1A|ASCL1|MARS1|CD4|GSS|BCKDHB|GABARAPL1|FAM107A|RELA|NCOA1|ADRB2|NOD2|SIRT5|NMUR2|PRKAG1|TNFRSF11B|MAX|GSDMD|BMP7|HIGD1A|CDKN2D|CDKN2B|HNRNPA1|FLCN|INHBB|MDM2|SEH1L|MPO|PDK4|AXL|HTR4|PRKAA2|HSD11B2|CHSY1|HMGCR|HMOX1|ZFP36|TP53|FOS|GNAI2|SPX|USP33|GIPR|LRRK2|FKBP1B|LDLR|EIF2S1|SIK2|TFEB|TBC1D5|SLC2A1|STAT1|SFRP2|SIRT1|MED1|GLUL|CARTPT|MFSD2A|LYN|PTGS2|TNRC6A|GAS2L1|ATF4|SSTR1|F7|PHEX|RALB|FES|NAMPT|PIM1|GCLC|COL1A1|UPP1|NUAK2|CNR1|PCK1|ATG5|EIF2AK4|MAP1LC3B2|TNKS|EIF4EBP1|USF2|IL15|TXN2|NPRL3|MBD3|NQO1|MTHFR|WDR59|SRD5A1|RRAGC|STAR|TBL1XR1|PIK3C2B|CYP26A1|SERPINC1|KIF26A|GCN1|TPH2|ARG1|KPTN|GBA|BNIP1|PROX1|OGG1|ERCC1|LCN2|BCL10|DNMT3A|LIPG|RASGRP4|FNIP1|BMP8A|ALB|KYNU|SIRT2|CTSV
BP	GO:0002218	activation of innate immune response	Immune Response	119	0.545407	1.23766	0.000158	0.00263705	0.00185865	6912	tags=67%, list=37%, signal=43%	RPS6KA5|TAB2|PAK1|PAK3|IKBKB|PSMB9|PSMB8|KRAS|PSMB2|NONO|SYK|PSMC4|NFKB1|PSMA3|PSMA1|FYN|PSMC3|IFI16|ICAM2|PYCARD|PSMB5|PSMA5|HCK|NRAS|PSMA6|PSMB7|HEXIM1|HRAS|PSMC6|EP300|PSMB3|PSME3|PRKCD|PSMD8|PSMA7|PSMA4|IKBKG|PSME1|PSMB10|TBK1|PSME2|PSMB1|PSMD9|PSMA8|XRCC5|CHUK|HMGB1|PSMA2|PSMB6|TRIM5|TLR4|LILRA2|RELA|RAF1|RBM14|CREBBP|MAVS|PAK2|SKP1|PSMD13|MUC15|PSMD1|PRKACB|PSMD14|PLCG2|PSMD7|PSMB4|PSMD12|XRCC6|TRAF6|LYN|CARD11|FCER1G|PSMC1|CLEC4E|PSMD4|CD209|MUC1|MUC5B|PSPC1
BP	GO:0001952	regulation of cell-matrix adhesion	Structural Stabilization	108	0.547983	1.23952	0.000158	0.00263705	0.00185865	6845	tags=58%, list=36%, signal=37%	NINJ1|ROCK1|GSK3B|SDC4|SFRP1|MACF1|UTRN|PTK2B|BCL2|IQGAP1|RCC2|THY1|NF1|MAP4K4|DAG1|BCAS3|RIN2|DISC1|LIMS1|LRP1|DDR1|S100A10|APOD|PIK3CB|NF2|CDH13|DMTN|ROCK2|ILK|RAC1|GFUS|PTK2|SLC9A1|SLK|HRG|DAPK3|CLASP2|CIB1|VCL|BCL6|CSF1|MMP14|EMP2|CAMSAP3|EPHA3|FAM107A|PEAK1|DUSP3|JUP|DLC1|RHOA|EPB41L5|LIMCH1|NEXMIF|ABL1|PIK3R1|SERPINE1|ACVRL1|MINK1|CORO1C|SEMA3E|ITGB1BP1|DUSP22
CC	GO:0048786	presynaptic active zone	Synapse	75	0.584444	1.30051	0.000158	0.00263705	0.00185865	4986	tags=61%, list=26%, signal=45%	DGKI|ATP2B1|CDH10|STX1A|RIMS1|PPFIA2|NTNG1|APP|STX2|UNC13A|CTNND1|PCLO|PPFIA1|RAB3A|ARHGAP44|NRXN1|STXBP1|SYP|ERC2|BRSK1|FZD3|PPFIBP2|GAD1|SV2A|PPFIA3|SYT11|STX1B|NECTIN1|BSN|ADORA1|C1QBP|STX4|CDH2|SLC17A7|PHB2|CTNNA2|NTNG2|CTBP1|CANX|GPER1|CPLX3|UNC13C|CTBP2|GUCY1B1|GRM7|RIMS2
CC	GO:0031304	intrinsic component of mitochondrial inner membrane	Mitochondrial Metabolism	48	0.622332	1.35341	0.00016	0.00266371	0.00187743	3487	tags=60%, list=18%, signal=49%	CHCHD6|AGK|SLC25A3|AFG3L2|SFXN1|COA1|IMMT|APOO|MICOS13|CHCHD3|APOOL|L2HGDH|MICOS10|DNAJC11|MCU|MPC2|MPC1|OXA1L|COX11|COA3|TIMM17B|COX18|TMEM177|SLC25A19|SFXN4|SPG7|PISD|TMEM11|PPOX
CC	GO:0031305	integral component of mitochondrial inner membrane	Mitochondrial Metabolism	48	0.622332	1.35341	0.00016	0.00266371	0.00187743	3487	tags=60%, list=18%, signal=49%	CHCHD6|AGK|SLC25A3|AFG3L2|SFXN1|COA1|IMMT|APOO|MICOS13|CHCHD3|APOOL|L2HGDH|MICOS10|DNAJC11|MCU|MPC2|MPC1|OXA1L|COX11|COA3|TIMM17B|COX18|TMEM177|SLC25A19|SFXN4|SPG7|PISD|TMEM11|PPOX
BP	GO:0043405	regulation of MAP kinase activity	none	301	0.487061	1.13372	0.000162	0.00269014	0.00189606	7526	tags=58%, list=40%, signal=35%	TPD52L1|TAB2|FLT1|CSK|SPRED3|PAK1|PAK3|PEA15|SFRP1|CRK|MAP3K13|STK38|HGF|TGFBR1|BRAF|PTK2B|KRAS|PTPRC|IQGAP1|MAP3K5|MAPKAPK3|CD40|MAP2K4|MAPK3|DAB2IP|FGF2|SYK|IGF1R|PTPN6|MAP3K6|NF1|RIPK1|GSTP1|PDCD4|MAP4K3|MAP2K3|MAP3K9|MAPKAPK2|MAP3K20|VANGL2|INSR|PPP2R1A|PPP2CA|FGF1|CRKL|SPRY4|SASH1|PRDX2|ARRB1|ROBO1|PDE5A|PIK3CB|PDGFRB|GNG3|SOD1|KSR1|HTR2A|EPHA4|PDCD10|RGS3|HRAS|UBC|IQGAP3|P2RX7|PRKCD|EGFR|TRAF2|STK39|DTNBP1|NUP62|TAOK2|RPS3|ILK|MAPK1|ADORA1|APOE|MAP2K6|IKBKG|TAOK1|MAPK11|DUSP14|GPS2|MAPK8IP3|HGS|MADD|AIDA|DNAJA1|NTRK3|TNIK|UBA52|SPRY2|PRKAA1|HACD3|MAP2K1|DBNL|GPS1|DUSP19|ERP29|PLCE1|RGS4|JAK2|NEK10|CXCR4|DUSP6|DUSP4|PIK3R5|TGFB1|DUSP1|LAMTOR2|C5AR1|TLR4|IRAK2|DUSP16|MLKL|HIPK3|CD74|NOX4|UBE2N|RAF1|NOD2|SPAG9|MAP3K3|DAXX|BMP7|PIK3CG|DUSP3|FGFR1|IRAK3|MAP4K5|HMGCR|CD81|ERBB2|TENM1|LRRK2|RASGRP1|RAPGEF1|HYAL2|UCHL1|FZD5|EGF|LAMTOR3|MAP3K8|TLR6|MAP3K2|SFRP2|MAPK8IP1|FGD2|MAP3K1|CARTPT|TRAF6|LYN|PKN1|KIT|DUSP2|FZD8|ERN1|CAV1|MAP2K5|DUSP18|MIF|AKAP13|WNT7B|AJUBA|TSG101|SH2B3|MAP2K2|FLT3|INPP5K|MAP3K11|C5|TF|TRIB2|THBS1|TNFRSF11A
BP	GO:0035249	synaptic transmission, glutamatergic	Synapse	92	0.558876	1.25525	0.000162	0.00269014	0.00189606	6620	tags=66%, list=35%, signal=43%	DGKI|GRIA2|HOMER1|ATAD1|CACNG3|CDH8|ATP1A2|PTK2B|SYT1|RAB3GAP1|UNC13A|SHANK2|CACNG8|NF1|ADCYAP1|DISC1|NRXN1|STXBP1|SHC3|GRM3|CDK5|CACNG2|SERPINE2|TNR|HTR2A|NAPA|EGFR|SHANK3|DGKZ|NLGN3|ADORA1|GRIN1|SHANK1|CACNG7|CDH2|HTR1B|GRM2|SLC17A7|GRID1|GRIK1|NLGN2|UNC13C|PRKN|CNIH3|NAPB|GRM8|NPY2R|GRM7|GRM5|GRIK2|NLGN1|MEF2C|LRRK2|KMO|CCL2|CLSTN3|GLUL|SLC17A6|PTGS2|GRIK3|OPHN1
BP	GO:0002474	antigen processing and presentation of peptide antigen via MHC class I	Immune Response	94	0.559209	1.25727	0.000164	0.00271635	0.00191454	6699	tags=65%, list=35%, signal=42%	IKBKB|PSMB9|PSMB8|SNAP23|HLA-A|NCF2|PSMB2|CYBA|PSMC4|ITGB5|NCF4|HLA-C|PSMA3|PSMA1|TAPBPL|PSMC3|SEC31A|HLA-B|PSMB5|PSMA5|ITGAV|PSMA6|SEC24C|AZGP1|CYBB|PSMB7|B2M|PSMC6|PSMB3|PSME3|PSMD8|HLA-F|PSMA7|PSMA4|IKBKG|PSME1|PSMB10|PSME2|PSMB1|IFI30|PSMD9|SEC22B|PSMA8|CHUK|PSMA2|PSMB6|CANX|HLA-E|PSMD13|PSMD1|TAP1|PSMD14|PSMD7|VAMP3|PSMB4|PSMD12|VAMP8|FCER1G|PSMC1|ERAP2|PSMD4
BP	GO:0060996	dendritic spine development	Synapse	98	0.551132	1.24043	0.000164	0.00271635	0.00191454	6647	tags=68%, list=35%, signal=45%	DNM1L|OPA1|DNM3|PDLIM5|PAK3|KALRN|ASAP1|PPFIA2|ACSL4|NGEF|ARC|ABI2|SHANK2|ARHGAP44|DISC1|CDK5|ADAM10|UBE3A|CDC42|ZNF365|CDKL5|EEF2K|DLG4|EPHA4|PTPRS|KIF1A|SHANK3|BAIAP2|SLC9A6|EPHB1|SRGAP2|PPP1R9A|WASL|NLGN3|SIPA1L1|SRCIN1|ARF4|TANC2|SHANK1|APOE|LZTS3|CPEB3|DOCK10|MTOR|UBA6|CAPRIN1|DBN1|ITPKA|DBNL|PLK2|DHX36|PAK2|ZMYND8|MAPK6|PAFAH1B1|NLGN1|MEF2C|ARID1B|LRRK2|PAK4|LRP8|EFNA1|ARF6|NEURL1|DLG5|ACTR2|CAPRIN2
BP	GO:0002758	innate immune response-activating signal transduction	Immune Response	96	0.55778	1.25437	0.000167	0.00273664	0.00192884	6858	tags=70%, list=36%, signal=45%	RPS6KA5|TAB2|PAK1|PAK3|IKBKB|PSMB9|PSMB8|KRAS|PSMB2|SYK|PSMC4|NFKB1|PSMA3|PSMA1|FYN|PSMC3|ICAM2|PSMB5|PSMA5|HCK|NRAS|PSMA6|PSMB7|HRAS|PSMC6|EP300|PSMB3|PSME3|PRKCD|PSMD8|PSMA7|PSMA4|IKBKG|PSME1|PSMB10|PSME2|PSMB1|PSMD9|PSMA8|CHUK|PSMA2|PSMB6|LILRA2|RELA|RAF1|CREBBP|PAK2|SKP1|PSMD13|MUC15|PSMD1|PRKACB|PSMD14|PLCG2|PSMD7|PSMB4|PSMD12|TRAF6|LYN|CARD11|FCER1G|PSMC1|CLEC4E|PSMD4|CD209|MUC1|MUC5B
BP	GO:0072511	divalent inorganic cation transport	none	397	0.476842	1.11642	0.000167	0.00273664	0.00192884	8242	tags=57%, list=44%, signal=33%	ANO6|ICAM1|ADCYAP1R1|DNM1L|ATP2B1|PRKCE|CRH|OPA1|GNB5|SLC39A10|SLC8A3|HOMER1|GJA1|AHNAK|TMEM38A|TUSC3|CACNA2D1|HPCA|SLC39A12|MYO5A|AFG3L2|CACNG3|SLC30A3|VDAC1|ATP1B1|ITPR2|CALM1|HSPA2|ATP2B2|TSPO|ATP1A2|PTK2B|GRIN2A|BCL2|PTPRC|GRIN2B|CYBA|THY1|FGF2|PDE4D|EPB41|CAMK2D|PTPN6|UBQLN1|CCN2|MICU1|ATP2A2|ITPR1|CACNG8|IL16|TPT1|ERO1A|CACHD1|WFS1|UBASH3B|GSTO1|FYN|TMEM163|SLC3A2|SNCA|FGF14|CDK5|MICU3|ITGAV|MCU|ANXA2|SLC39A11|CACNG2|PMPCB|NIPSNAP2|PMPCA|HOMER3|CORO1A|PDGFRB|NOS1|EHD3|HTR2A|ATP2B3|AKAP6|TSPAN13|BIN1|SLC30A9|P2RX7|PACSIN3|DIAPH1|CACNA2D2|CBARP|LILRB1|GRIN2D|STOML2|LETM1|THADA|GRIN1|SLC8A1|CXCL12|SRI|SPG7|CACNG7|CACNA2D3|S100A1|G6PD|SLC25A23|SLC39A14|CAMK2G|SLC8A2|SLC9A1|MICU2|MAIP1|LGALS3|PHB2|TRPV2|GAS6|BAK1|RASA3|PARL|HOMER2|CACNA1A|STAC2|HTT|TRPM4|GEM|RGS4|CXCR4|SLC41A1|TRPA1|TRPC1|CD84|GJC2|TRPV3|CDH23|ORAI2|SLC11A1|GPER1|TRIM27|LILRA2|CD4|APLNR|MCHR1|PHB|NALCN|NMUR2|ANXA6|ANXA9|PIK3CG|ORAI1|CHRNB2|TMBIM6|SEC61A1|NIPAL2|CACNB4|ABCC2|FAM155A|ADRA1A|RHOA|CLDN16|HAP1|GNAI2|ASIC1|PLCG2|PLCG1|FKBP1B|TRPC3|PRKCB|CTNNB1|CCL2|CALM2|MYLK|CALM3|SLC30A1|ABL1|PPP3CA|DMD|SESTD1|EGF|GSTM2|RYR3|PSEN2|NOS3|TRPM3|RAMP1|RAMP3|GPM6A|KCNJ2|PANX1|CD33|LYN|PTGS2|ITPR3|PML|BEST1|JPH4|SUMO1|CASQ1|GCK|MCUR1|CHD7|PKD2L1|CAV1|KCNE3|YWHAE|RRAD|ATG5|RGS9|RYR2|INPP5K|ANK2|CCR1|ATP2C1|ADORA2A|CCR5|IBTK|CBLIF|FMR1|CACNB2|PSEN1|CALHM1|MAGT1|DYSF|CACNB1|AGT|PKD2|ZDHHC13|ZMPSTE24|BAX|TMCO1|PDGFB|TMEM165
BP	GO:0050770	regulation of axonogenesis	Synapse	178	0.514487	1.18292	0.000167	0.00273664	0.00192884	7254	tags=60%, list=38%, signal=37%	PLXNB1|GSK3B|PAK1|SPP1|PAK3|OLFM1|KIF13B|RTN4|MAP3K13|MACF1|RUFY3|MAP2|NTN1|THY1|ROBO2|NEFL|NRCAM|FGF13|SLIT2|DISC1|FN1|CDK5|LRP1|NDEL1|DCC|BRSK1|ARHGAP35|ROBO1|LINGO1|SYNGAP1|CDKL5|MAP1B|CYFIP1|TRIM46|TNR|ADNP|PLXNC1|EPHA4|AMIGO1|MYCBP2|PTPRS|PLXNB2|TWF2|LRP4|MARK2|GOLGA4|SLITRK1|MAPT|PLXNA1|SEMA3B|PLXNA4|ILK|SIPA1L1|SEMA4D|GRIN1|APOE|RAB11A|CXCL12|CDH2|WDR36|BRSK2|PTK2|TRPV2|TTL|ISLR2|NTRK3|DBN1|YTHDF1|CTTN|MAP2K1|DBNL|POU3F2|NTRK2|BDNF|PLXNA2|IST1|SEMA3F|TNFRSF12A|SPART|PAK2|NGFR|PTPRO|CHN1|PAFAH1B1|ARHGDIA|RHOA|XK|MAG|IFRD1|EFNA1|ABL1|LRRC4C|KIAA0319|DNM2|RND2|NIN|PLXNA3|CNTN2|SEMA3E|DPYSL2|DAB1|UST|SEMA5B|ZFYVE27|EFNB3|DSCAM
MF	GO:0003713	transcription coactivator activity	none	243	0.49642	1.15049	0.000169	0.00275668	0.00194296	8102	tags=57%, list=43%, signal=33%	LPIN1|DDX17|ACTN2|CBFB|EDF1|RNF14|JMJD6|FGF2|ACTN4|UBE2L3|SUB1|RBPMS|UBE3A|TRIM32|ARRB1|RNF20|NUP98|NCOA4|AIP|SMARCD2|SLC30A9|EP300|RUVBL1|ACTN1|BIRC2|CALCOCO1|MED4|WBP2|PARK7|SMARCD3|MTA2|HCFC2|TAF5|SMARCB1|GPS2|PSMD9|DHX9|WDR77|CCAR1|HMGB1|CCAR2|TRIP11|CARM1|SRA1|WWTR1|ID3|NUPR1|KAT6A|MAML2|MYSM1|KAT2B|KMT2C|MED13|CIITA|ASXL1|CEBPA|POU3F2|LMO2|YAP1|FOXC1|RBM14|CTBP2|NCOA1|CREBBP|LPIN2|DAXX|WWOX|SUPT3H|BRD7|TAF9|NIBAN2|NCOA6|RRP1B|JUP|MED12L|PHF2|HMGA1|NRIP1|USP21|BUD31|PRMT2|ARID1B|WWC1|ACTL6A|TCERG1|MED12|PRDM16|KDM5A|HIPK2|PRKCB|CTNNB1|MAML1|HYAL2|PRRX1|SERTAD2|DCAF6|ABL1|SUPT7L|ZMIZ1|TGFB1I1|SOX12|ARID1A|HELZ2|SIRT1|MED1|ENY2|SS18L1|TADA1|CITED2|PCBD1|PKN1|BCL9L|NOTCH1|SMARCC1|NCOA7|BCL9|ACTL6B|NR2F1|TSG101|LPIN3|MAML3|TADA2A|SS18|COPS5|MED6|PPARGC1B|XPC|MED7|TRIM28|RERE|KMT2D|HCFC1|DTX1|NKX2-2|TAF11|FHL5|ID1|NPM1
BP	GO:0007369	gastrulation	none	146	0.527826	1.20684	0.000169	0.00275668	0.00194296	7186	tags=62%, list=38%, signal=38%	SMAD4|FZD7|GJA1|ITGB2|DLD|ITGB1|ITGB4|SFRP1|ITGA5|KIF16B|WLS|ITGB5|DAG1|VANGL2|FN1|BMPR1A|ITGAV|WNK1|PRKAR1A|MKKS|ITGA2|CDC73|RACK1|PAF1|ACVR1|NF2|SMAD2|COL6A1|ITGA7|CHRD|ITGA3|LEO1|COL11A1|MBP|CTR9|CUL3|EXOC4|TXNRD1|RIC8A|VTN|POFUT2|TENM4|PHLDB1|CLASP2|MACROH2A1|APLN|TGFBR2|ATOH8|DUSP4|TAL1|MMP14|DUSP1|TGIF2|EYA2|KLF4|MMP2|APLNR|LRP5|CRB2|AMOT|FOXC1|BMP7|KDM6A|FGFR1|SOX2|LEF1|COL12A1|TP53|LAMB1|CTNNB1|EPB41L5|SETD2|FGFR2|EXT1|ARID1A|SFRP2|COL5A2|SMAD1|MYADM|FOXF1|KDM6B|EPHA2|RTF1|DUSP2|MAPK7|MAP2K5|ACVR2B|TBX6|COL8A1|TWSG1
BP	GO:0060541	respiratory system development	none	183	0.512206	1.17827	0.000169	0.00275668	0.00194296	8359	tags=65%, list=44%, signal=37%	IGFBP5|CRH|HEG1|SOX9|RSPO2|LTBP3|JMJD6|KRAS|SLC7A11|EIF4E|MAPK3|FGF2|CCN2|RBPJ|SPARC|RAB3A|LAMA1|DAG1|TNC|VANGL2|CTSZ|BASP1|BMPR1A|CDC42|FGF1|CHI3L1|SP3|SMPD3|RDH10|PDGFRB|HIKESHI|TNS3|SMAD2|ASS1|EP300|EGFR|HSPB11|PTN|ITGA3|MAPK1|LIPA|PPP1CA|LAMA5|ALDH1A2|SPRY2|MAP2K1|ADAMTS2|FOXJ1|TGFBR2|TIMELESS|MMP14|ASXL1|RPGRIP1L|CEBPA|ASCL1|AIMP2|AP3B1|FGFRL1|YAP1|FBXW7|PHF14|GLI2|TULP3|LOXL3|KCNAB1|YWHAZ|PLOD3|CIC|FGFR1|RBP4|LEF1|GLI1|ALDH1A3|GRHL2|KLF2|SPDEF|RARG|PDPN|STK40|MAN2A1|CTNNB1|FGF9|SKI|CTSH|FLT4|HS6ST1|THRA|FGFR2|PGR|NOS3|NFIB|ATXN1L|MAN1A2|FOXF1|NOTCH1|DLG5|MSC|ZIC3|PHEX|CHD7|GLI3|RIDA|SHH|WNT7B|ACVR2B|SAV1|SIX1|EIF4EBP1|EDA|CCDC40|WDPCP|LRP6|HES1|CCBE1|ID1|BAG6|HHIP|ARG1|PROX1
BP	GO:0097305	response to alcohol	none	196	0.507984	1.1709	0.000171	0.00278792	0.00196498	7992	tags=60%, list=42%, signal=35%	ICAM1|ADCYAP1R1|TGFBR3|ATP2B1|PRKCE|CRH|GSN|MAOB|FECH|SFRP1|ALAD|ITPR2|ABCA1|TGFBR1|STAT3|HMGCS1|PTK2B|GRIN2A|GRIN2B|CYBA|LANCL2|ADCY1|ADCYAP1|SPARC|OXCT1|NEFL|GSTP1|DAG1|GRAMD1C|MLC1|SLIT2|AIFM1|FYN|AKR1C3|TNC|PARP1|CDK4|ADCY2|CYBB|SOD1|AKR1C2|PENK|CAT|SMAD2|CBL|GNAI1|PPP1R9B|BIRC2|LARP1|TUFM|ABCA2|SETDB1|GRIN1|GNG2|CAD|SETD7|G6PD|HTR1B|EEF1B2|SLIT3|BAK1|CA3|NTRK3|PRKAA1|AKAP8|ADCY5|RGS4|TGFBR2|SMO|TGFB1|CDKN1A|KLF4|CD14|CHRNB2|EPS8|SPI1|UNC79|JUP|CTNNA1|RBP4|PRKAA2|HMGCR|CYP2E1|RGS19|KCNC2|RHOA|BCL2L1|FOS|KLF2|TP53INP1|PSMD14|PTCH1|CTNNB1|CALM3|LRP8|NFE2L1|USP46|FGFR2|CLDN18|GOLPH3|RPL10A|ADCY8|F7|ACTR2|GOT2|CNR1|GGH|POLB|EIF4EBP1|CCR5|NQO1|SLC2A4|CLDN1|HSD3B1|STAR|GNRH1|GLRA2|LRP6
BP	GO:0001654	eye development	none	328	0.483685	1.12846	0.000173	0.00281904	0.00198691	8836	tags=60%, list=47%, signal=33%	OLFM3|TGFB2|ATP2B1|NINJ1|FLT1|OPA1|SPRED3|CRYAB|SH3PXD2B|HPCA|VIM|SOX9|NAGLU|HCN1|RHOJ|TGFBR1|STAT3|BCL2|JMJD6|SLC7A11|ABI2|THY1|FGF2|SMOC1|RAB3GAP1|DCX|BCAR3|ZHX2|B9D1|NF1|CLIC4|ZEB1|LAMA1|BBS7|CALB1|SOX8|SP3|ARHGAP35|MFN2|RRM1|MYH10|CDKN1B|RDH10|RAB18|CDK4|PHACTR4|PDGFRB|BBS4|IFT140|NF2|LAMB2|NECTIN3|ACHE|NES|EFEMP1|EGFR|PTN|NIPBL|NDP|PDS5B|EPHB1|NECTIN1|TDRD7|CRYGS|TMEM231|PRKCI|DLG1|SMARCD3|SHROOM2|XRN2|ALDH1A2|C12orf57|SLC17A7|BLOC1S3|FKBP8|BAK1|NTRK3|SPRY2|RDH13|WDR19|HIPK1|TGFBR2|GDF11|MEIS3|ROM1|MAF|COL8A2|PAX6|RPGRIP1L|TGIF2|KLF4|TCIRG1|NOTCH2|OBSL1|YY1|LRP5|FOXC1|LIMK2|DLL4|PBX3|NTRK2|SALL2|BDNF|HDAC1|FAT1|MERTK|MAX|TULP3|BMP7|RXRA|MITF|ARL6|SOX2|RBP4|MYOM1|ALDH1A3|GRHL2|PKNOX1|ACTL6A|ATOH7|PPP1R13L|SOS1|RARG|HIPK2|CHRDL1|TBC1D20|PRPH2|MAN2A1|CTNNB1|FGF9|SKI|NR2E1|FZD5|PYGO2|ATP8A2|SMG9|LPCAT1|ARID1A|CRYBG3|MED1|GPM6A|SLC17A6|CRB1|COL5A2|BFSP1|NKD1|MFSD2A|BMPR1B|CABP4|ACVRL1|ATF4|CTNS|EPHA2|MDM1|DLX1|DLL1|CHD7|GPD2|GLI3|TENM3|BMP6|SHH|WNT7B|TUG1|ACVR2B|CC2D2A|COL8A1|TBC1D32|TWSG1|TRAF3IP1|DSCAM|CPAMD8|SERPINF1|TBX2|HMGN1|PSEN1|IGFN1|MEIS3P1|WDPCP|LRP6|CASP2|RORB|BAX|MYO7A|PROX1|TMOD1|IMPDH2|SPRED2|IFT122|ATP2B4|AQP5|PFDN5|MTERF4|RET|SIX5|TSKU|TOPORS|SCO2
BP	GO:0043280	positive regulation of cysteine-type endopeptidase activity involved in apoptotic process	Apoptosis	120	0.535397	1.21501	0.000176	0.00283257	0.00199645	6290	tags=51%, list=33%, signal=34%	GSN|FAM162A|CYCS|MAP3K5|SYK|CCN2|RIPK1|ANP32B|AIFM1|SNCA|PYCARD|HIP1|CTSD|ARRB1|ROBO1|CCK|RACK1|DIABLO|FIS1|CRADD|TFAP4|CCN1|MAPT|TRAF2|DAP|RPS3|VCP|UACA|NDUFA13|HIP1R|HSPD1|BAK1|HMGB1|MTCH1|PDCD6|TRADD|DAPK1|JAK2|CARD8|REST|GPER1|CFLAR|CLEC7A|PRR7|TNFRSF10B|LGALS9|BCL2L11|GRAMD4|NGFR|DDX3X|DLC1|BOK|RHOA|PDCD5|CTSH|TNFRSF10A|CASP1|ST18|SIRT1|NLRP1|PML
BP	GO:0032388	positive regulation of intracellular transport	none	213	0.505442	1.16773	0.000176	0.00283257	0.00199645	6270	tags=55%, list=33%, signal=37%	MSN|GSK3B|MAPK8|EZR|PAK1|ITGB2|BAG3|ACTN2|HPCA|RAB29|NEDD4|RUFY3|DAB2|MAP2|RDX|CHP1|BCL2|MICALL2|NUMA1|EHD1|TP53BP2|FLNA|ANP32B|AKAP5|UBE2L3|BCAS3|MLC1|FYN|IPO5|NPEPPS|CDK5|CDC42|ANK3|ANXA2|KIF5B|RAC2|ZDHHC2|TRIM46|TMEM30A|SH3GLB1|ITGAM|AKT2|EIPR1|PDCD10|EMD|HRAS|SAR1A|NUTF2|RBM22|RBM27|YWHAB|FIS1|C2CD5|PRKCD|MFF|PCM1|MAPK1|FEZ1|MIEF1|TCAF1|PPP3R1|SCP2|GSK3A|TM9SF4|KCNB1|UBE2D3|SFN|UBL5|SREBF2|XPO4|GAS6|DHX9|TPR|MTCL1|HSP90AB1|PRKAA1|PPP1R13B|CIB1|HSPA1L|JAK2|TFDP2|SMO|TGFB1|HCLS1|FBXW7|PRKN|MYO1C|MAVS|MDM2|YWHAZ|STOM|JUP|NRDE2|RAN|CD81|LDLRAP1|TP53|ERBB2|ZIC1|TENM1|KHDRBS1|TBC1D20|ZPR1|HYAL2|UBR5|EHD2|YWHAG|ZFAND1|PDCD5|FZD5|PIK3R1|RAPGEF3|SAE1|YWHAH|SLC51B|HPS4|PTGS2
BP	GO:0048193	Golgi vesicle transport	Proteostasis	354	0.480757	1.12334	0.000176	0.00283257	0.00199645	7472	tags=55%, list=40%, signal=34%	CSK|KIF3A|MYO5A|DYNC1LI1|GOPC|TRAPPC4|MACF1|RAB6A|SNAP23|ANKFY1|NAPG|TRAPPC6B|NUMA1|LLGL1|KIF16B|PREPL|CD59|PRKD1|BCAP29|SPIRE1|ARF5|EXOC6|LAMP1|KIF13A|KIFAP3|SEC31A|CTSZ|SCAMP2|ARFGAP2|GGA1|PGAP1|ANK3|HYOU1|ARFGAP3|GRIA1|KIF5A|MYO1B|ARL1|AP2A1|GBF1|BBS2|SEC22A|GCC2|RAB6B|SEC24C|ACTR10|GGA3|VAMP5|EPS15|VAPB|RAB31|COG1|EHD3|GOLGB1|LMAN2L|RACK1|NBAS|NAPA|STEAP2|RINT1|DYNC1I1|RP2|ERGIC1|NRBP1|EXOC1|COMMD1|ACSL3|ARF3|SAR1A|CCDC91|ARFGAP1|TFG|KIF1C|GOLPH3L|ARFGEF2|COPB2|TMEM115|KRT18|GOLGA4|SGSM2|ANKRD28|DYNC1LI2|CSNK1D|ANK1|TRAPPC2L|ARL3|AP3D1|SPTBN2|PICK1|KLC1|KLC2|ARF4|ZW10|DYNC1I2|VCP|PRKCI|EXOC8|SPAST|RAB26|CUL3|EXOC4|CAPZB|STX4|DYNLL2|GOLGA5|SNX1|PROS1|TRAPPC12|CCDC93|RBSN|GAS6|SEC22B|LMAN1|SPTAN1|STX5|ERGIC3|VAPA|RER1|COG8|RAB14|COG7|VPS51|PDCD6|RAB34|SURF4|HTT|UVRAG|SYS1|TEX261|AP1G1|TMED7|STX17|ARCN1|CREB3L2|COPZ2|TMED10|SORCS1|COPZ1|DOP1A|CNIH3|TRAPPC11|NSF|SERPINA1|CYTH3|CORO7|GOLT1A|PLPP3|SORT1|YKT6|TRAPPC5|KIF3B|COPG1|EXOC2|F8|LRRK2|TBC1D20|VAMP3|COG3|SCFD1|SEC22C|DOP1B|VAMP8|SCAMP1|DNM2|EXOC5|IER3IP1|DCTN3|GOLPH3|TRAPPC9|TBC1D14|KLHL12|GGA2|PITPNB|DCTN6|COPG2|F7|TRAPPC1|C16orf70|LMAN2|COG6|GAS1|COPA|CCDC22|TRAPPC6A|DCTN2|CLN3|SNX8|AP1AR|STXBP6|ANK2|RAB13|TRAPPC10|F10|RABEP1
BP	GO:0030832	regulation of actin filament length	Structural Stabilization	175	0.515391	1.1838	0.000176	0.00283257	0.00199645	6639	tags=59%, list=35%, signal=39%	SCIN|SWAP70|ICAM1|CAPG|ADD3|PRKCE|PFN2|GSN|PAK3|ACTN2|COTL1|ACTR3B|VASP|PTK2B|RDX|TMOD3|ABI2|CYRIA|WDR1|ADD2|SPIRE1|WAS|ARFIP2|NCKAP1L|SLIT2|PLEK|WASF1|PYCARD|CYRIB|WASF2|IQGAP2|LIMA1|ARHGAP35|HCK|MKKS|CORO1A|BBS4|CYFIP1|CDC42EP1|WASHC2C|BIN1|TWF2|SSH3|PRKCD|BAIAP2|DSTN|DMTN|SPTBN2|PICK1|PPP1R9A|WASL|ARPC5L|BRK1|SVIL|CORO1B|DLG1|CYFIP2|WASF3|CXCL12|CAPZB|FER|NCKAP1|HIP1R|PFN1|GMFG|WASHC5|SPTAN1|MTOR|GRB2|EVL|ARFGEF1|DBN1|CTNNA2|ARPC5|CTTN|CARMIL2|DBNL|TRIM27|HCLS1|CDC42EP4|KANK1|PREX1|MYO1C|EPS8|ARPIN|SSH2|ESAM|FLII|RHOA|BAG4|FCHSD2|TENM1|ELN|SSH1|TRIOBP|NEB|ARF6|MYADM|SH3BP1|ARPC2|ACTR2|MTPN|TMSB4Y|LATS1
BP	GO:0007269	neurotransmitter secretion	Synapse	166	0.514375	1.17973	0.000178	0.00285746	0.00201399	8021	tags=70%, list=42%, signal=41%	RPH3A|SNAP25|DNM1L|DGKI|STXBP5L|SYT12|GSK3B|PFN2|SYNJ1|SLC4A8|SLC6A9|STX1A|RIMS1|PPFIA2|SNAP23|GAD2|CPLX1|TRIM9|CADPS|STX2|PREPL|SYT1|RAB3GAP1|UNC13A|ADCY1|ATP2A2|NF1|PCLO|PPFIA1|RAB3A|SCRIB|NRXN1|STXBP1|SNCA|CDK5|SYP|ERC2|PIP5K1C|BRSK1|PPT1|GAD1|SNCG|SV2A|KCNMB4|CPLX2|PPFIA3|SYT11|STX1B|HTR2A|NAPA|PRKCG|PRRT2|P2RX7|LIN7A|CADPS2|DOC2B|DTNBP1|SEPTIN5|SYT7|PPP1R9A|SYT6|CSPG5|STX4|LIN7C|DNAJC5|RHOT1|BACE1|HTR1B|RAB5A|STXBP3|DOC2A|GIPC1|NRXN2|FBXL20|GPER1|CPLX3|UNC13C|CTBP2|PRKN|NAPB|SYT5|LIN7B|CHRNB2|RIMS2|ADRA1A|NLGN1|MEF2C|ASIC1|SYT4|BLOC1S6|LRRK2|PRKCB|KMO|MCTP1|CALM3|SLC30A1|TACR2|SYT10|SNPH|GIT1|SLC32A1|CHRNA6|CNR1|RAP1A|SNAP29|TSPOAP1|ADORA2A|HRH3|FMR1|SNAPIN|CACNB2|SYN2|PSEN1|CHRNB3|STXBP2|VAMP2|PNKD
BP	GO:0099643	signal release from synapse	Synapse	166	0.514375	1.17973	0.000178	0.00285746	0.00201399	8021	tags=70%, list=42%, signal=41%	RPH3A|SNAP25|DNM1L|DGKI|STXBP5L|SYT12|GSK3B|PFN2|SYNJ1|SLC4A8|SLC6A9|STX1A|RIMS1|PPFIA2|SNAP23|GAD2|CPLX1|TRIM9|CADPS|STX2|PREPL|SYT1|RAB3GAP1|UNC13A|ADCY1|ATP2A2|NF1|PCLO|PPFIA1|RAB3A|SCRIB|NRXN1|STXBP1|SNCA|CDK5|SYP|ERC2|PIP5K1C|BRSK1|PPT1|GAD1|SNCG|SV2A|KCNMB4|CPLX2|PPFIA3|SYT11|STX1B|HTR2A|NAPA|PRKCG|PRRT2|P2RX7|LIN7A|CADPS2|DOC2B|DTNBP1|SEPTIN5|SYT7|PPP1R9A|SYT6|CSPG5|STX4|LIN7C|DNAJC5|RHOT1|BACE1|HTR1B|RAB5A|STXBP3|DOC2A|GIPC1|NRXN2|FBXL20|GPER1|CPLX3|UNC13C|CTBP2|PRKN|NAPB|SYT5|LIN7B|CHRNB2|RIMS2|ADRA1A|NLGN1|MEF2C|ASIC1|SYT4|BLOC1S6|LRRK2|PRKCB|KMO|MCTP1|CALM3|SLC30A1|TACR2|SYT10|SNPH|GIT1|SLC32A1|CHRNA6|CNR1|RAP1A|SNAP29|TSPOAP1|ADORA2A|HRH3|FMR1|SNAPIN|CACNB2|SYN2|PSEN1|CHRNB3|STXBP2|VAMP2|PNKD
MF	GO:0015662	ion transmembrane transporter activity, phosphorylative mechanism	none	30	0.690147	1.45392	0.00018	0.00288214	0.00203139	2719	tags=47%, list=14%, signal=40%	ATP2B1|ATP1B1|ATP2B2|ATP1A2|ATP2A2|ATP6V1C1|ATP6V0D1|ATP6V1G2|ATP6V1E1|ATP2B3|ATP1B2|ABCC4|ATP1A3|ATP1A1
BP	GO:0016079	synaptic vesicle exocytosis	Synapse	117	0.536466	1.21697	0.00018	0.00288214	0.00203139	5660	tags=60%, list=30%, signal=42%	SNAP25|DNM1L|DGKI|STXBP5L|SYT12|GSK3B|PFN2|SYNJ1|SLC4A8|STX1A|RIMS1|PPFIA2|SNAP23|CPLX1|TRIM9|CADPS|STX2|PREPL|SYT1|RAB3GAP1|UNC13A|ADCY1|ATP2A2|PCLO|RAB3A|SCRIB|STXBP1|SNCA|CDK5|SYP|ERC2|PIP5K1C|SV2A|CPLX2|PPFIA3|STX1B|HTR2A|NAPA|PRKCG|PRRT2|P2RX7|CADPS2|DOC2B|DTNBP1|SEPTIN5|SYT7|SYT6|CSPG5|STX4|DNAJC5|BACE1|HTR1B|RAB5A|DOC2A|GIPC1|FBXL20|CPLX3|UNC13C|CTBP2|NAPB|SYT5|CHRNB2|RIMS2|ADRA1A|NLGN1|SYT4|BLOC1S6|LRRK2|PRKCB|CALM3
BP	GO:0007044	cell-substrate junction assembly	Structural Stabilization	97	0.5532	1.24469	0.000183	0.00290663	0.00204865	5789	tags=60%, list=31%, signal=42%	TRIP6|ROCK1|SDC4|PLEC|ITGA6|ACTN2|ITGB4|SFRP1|ITGA5|TLN1|MACF1|PTK2B|BCL2|IQGAP1|RCC2|THY1|MAP4K4|BCAS3|FN1|LIMS1|LRP1|TNS1|S100A10|DST|APOD|ITGA2|LAMC1|ACTN3|ACTN1|DMTN|ROCK2|TAOK2|RAC1|CORO2B|PTK2|SLC9A1|SLK|HRG|ARHGEF7|DAPK3|CLASP2|CTTN|VCL|MMP14|CAMSAP3|EPHA3|SORBS1|FAM107A|PEAK1|KRT5|DUSP3|CD151|DLC1|RHOA|EPB41L5|LIMCH1|ABL1|BCR
BP	GO:0043536	positive regulation of blood vessel endothelial cell migration	Vasculature	51	0.618026	1.34699	0.000183	0.00290663	0.00204865	6270	tags=67%, list=33%, signal=45%	HSPB1|HDAC9|RHOJ|PRKD2|CD40|FGF2|ANXA1|PRKD1|MAP2K3|ATP5F1B|ATP5F1A|PRKCA|AKT3|ADAM17|JCAD|HMGB1|CIB1|SP1|ANGPT1|TGFB1|PLK2|NFE2L2|STAT5A|MAP3K3|SRPX2|FGFR1|HMOX1|PLCG1|GATA2|ABL1|NOS3|SIRT1|HDAC7|PTGS2
BP	GO:0120032	regulation of plasma membrane bounded cell projection assembly	none	162	0.514267	1.17871	0.000185	0.00293681	0.00206992	6837	tags=59%, list=36%, signal=38%	ICAM1|ARAP1|DNM3|PFN2|DPYSL3|VDAC3|TGFBR1|RDX|RCC2|GAP43|CROCC|WAS|ARHGAP44|BCAS3|ANLN|SLIT2|CDC42|NDEL1|WASF2|COBL|ARHGAP35|RAC2|TENM2|CDKL5|BBS4|CYFIP1|IFT140|CDC42EP1|RABEP2|HDAC4|HRAS|SYNE2|TWF2|P2RX7|RHOG|EPS8L2|PRKCD|DOCK11|ATG3|SEPTIN7|DMTN|AGRN|PPP1R9A|WASL|RAC1|CCP110|BRK1|PLD1|EVI5L|PALM|CAPZB|FER|ARHGAP24|NCKAP1|PFN1|RAB5A|MTOR|HRG|EVL|MAP4|CARMIL2|HTT|RAP1GAP|PLCE1|RALA|PLPPR5|RHOQ|DYNC2LI1|MYO10|MARK4|CDC42EP4|KANK1|TBC1D30|ZMYND8|EPS8|NLGN1|HAP1|PLEKHM1|TENM1|OCLN|WNT1|ARF6|PODXL|DNM2|GPM6A|NEURL1|EPHA2|ARPC2|CORO1C|ACTR2|KIT|SEPTIN9|CAV1|FXR1|ACTR3
CC	GO:0030665	clathrin-coated vesicle membrane	Endolysosome	104	0.548055	1.23723	0.000187	0.00296093	0.00208692	6510	tags=65%, list=34%, signal=43%	SGIP1|NCALD|HLA-DRB1|HLA-DPB1|AP1S1|CLTC|HLA-DRA|NECAP2|NECAP1|BTBD8|DAB2|GAD2|AP2M1|SYT1|SYNRG|AP3B2|CD9|RAB3A|TGOLN2|HIP1|AP2S1|PICALM|MYO6|AP2B1|EPN1|AP2A1|GAD1|EPS15|SYT11|EGFR|AP1B1|DENND1A|APOE|TFRC|APOB|AP2A2|DNAJC5|RAB35|HIP1R|RAB5A|SLC17A7|CLINT1|DBNL|AP1G1|AP3B1|RASSF9|CD4|CD74|HLA-DPA1|ADRB2|HLA-DQB1|LDLRAP1|SCARB2|VAMP3|LDLR|HLA-DQA1|TYRP1|CLBA1|FZD5|TBC1D5|EGF|IGF2R|VAMP8|KIAA0319|BTC|LRP2|SH3GL2|ADCY8
BP	GO:0030705	cytoskeleton-dependent intracellular transport	none	194	0.5073	1.16893	0.000187	0.00296093	0.00208692	5606	tags=52%, list=30%, signal=37%	HSPB1|LRPPRC|OPA1|AP3M2|KIF3A|BAG3|MYO5A|NDE1|PPFIA2|AP3S1|RAB6A|MAP2|APP|AP3B2|ACTN4|NEFL|LAMP1|KIF13A|SUN2|KIFAP3|WASF1|CDC42|NDEL1|MYO6|RAB27B|KIF5B|KIF5A|MYO1B|DST|AGBL4|ACTR10|MAP1B|TRIM46|TNPO1|IFT140|TTC30A|MYO1E|SOD1|DYNC1I1|HNRNPU|KIF1B|HOOK3|ARL8B|SYNE2|IFT27|SSNA1|KIF1C|KIF1A|HSPB11|MAPT|DTNBP1|TUBA1A|ARL3|IFT46|PCM1|KIF5C|AP3D1|WASL|FEZ1|TANC2|DYNC2I1|SSX2IP|DYNC1I2|SPAST|RABL2B|SPG7|DYNLL2|DLG2|PURA|PEX14|RHOT1|MYO1D|BLOC1S5|NEFH|BLOC1S3|MAPK8IP3|BLOC1S1|BLOC1S4|MAP6D1|WDR19|TTC21B|TRIP11|HTT|CAMSAP3|AP3B1|KIF17|DYNC2LI1|FYCO1|MYO10|MYO1C|BLOC1S2|PAFAH1B1|MYO1F|KIF3B|HAP1|COPG1|SYT4|BLOC1S6|HOOK1|RASGRP1|UCHL1
CC	GO:0005839	proteasome core complex	Proteostasis	19	0.771307	1.55685	0.000189	0.00296709	0.00209126	3522	tags=89%, list=19%, signal=73%	PSMB9|PSMB8|PSMB2|PSMA3|PSMA1|PSMB5|PSMA5|PSMA6|PSMB7|PSMB3|PSMA7|PSMA4|PSMB10|PSMB1|PSMA8|PSMA2|PSMB6
BP	GO:0006418	tRNA aminoacylation for protein translation	Proteostasis	45	0.630163	1.36577	0.000189	0.00296709	0.00209126	4416	tags=64%, list=23%, signal=49%	FARSB|IARS1|FARSA|WARS1|NARS1|IARS2|YARS1|LARS1|RARS1|GARS1|SARS2|TARS2|HARS1|EEF1E1|AARS2|PARS2|PPA2|RARS2|AIMP1|TARS1|VARS2|CARS1|YARS2|DARS1|AIMP2|MARS1|VARS1|EPRS1|SARS1
BP	GO:0043484	regulation of RNA splicing	RNA Spliceosome	145	0.523971	1.19787	0.000189	0.00296709	0.00209126	6826	tags=54%, list=36%, signal=35%	SLC38A2|HNRNPF|PRDX6|DDX17|AHNAK|RBFOX1|PTBP1|JMJD6|HNRNPA2B1|SRPK2|HABP4|RBM3|PRPF19|CIRBP|SRSF10|RBM39|HNRNPH3|NOVA1|SRSF2|RBM4B|NUP98|SRSF4|METTL16|HNRNPU|SRSF8|RBM4|SREK1|C9orf78|RBM7|RBM22|HNRNPH1|TRA2A|MBNL1|IK|SRSF1|PUF60|CELF2|U2AF2|CELF6|RPS26|GRSF1|C1QBP|SRSF5|CELF5|RBM19|RNPS1|ZNF326|SMU1|HSPA1A|REST|RBM38|CLK1|RBM17|RBFOX2|PRX|HNRNPA1|TMBIM6|RRP1B|SON|RBM11|NCBP1|KHDRBS1|ZPR1|ZC3H10|POLR2A|KHDRBS2|SRSF12|QKI|HNRNPH2|RBM25|PIK3R1|KHDRBS3|CELF3|HNRNPK|ERN1|LARP7|FXR1|MAGOH
BP	GO:0030038	contractile actin filament bundle assembly	Structural Stabilization	100	0.552278	1.24407	0.000189	0.00296709	0.00209126	6029	tags=60%, list=32%, signal=41%	ARAP1|ROCK1|SDC4|PFN2|RGCC|PAK1|SH3PXD2B|CGNL1|PPM1E|SFRP1|CD47|PXN|TGFBR1|PTK2B|ARHGEF10L|TJP1|CCN2|ITGB5|PPFIA1|WAS|RHOC|CDC42|WASF2|S100A10|ARRB1|ARHGEF10|MKKS|BBS4|NF2|SYNPO2L|ROCK2|PPP1R9A|RAC1|SERPINF2|CORO2B|TPM1|CUL3|TMEFF2|PHACTR1|PFN1|SLC9A1|MTOR|EVL|CLASP2|SORBS1|NOX4|TAC1|PAK2|S1PR1|FAM171A1|DLC1|RHOA|BAG4|ELN|ASAP3|LIMCH1|ABL1|MET|PIK3R1|RAPGEF3
BP	GO:0043149	stress fiber assembly	Structural Stabilization	100	0.552278	1.24407	0.000189	0.00296709	0.00209126	6029	tags=60%, list=32%, signal=41%	ARAP1|ROCK1|SDC4|PFN2|RGCC|PAK1|SH3PXD2B|CGNL1|PPM1E|SFRP1|CD47|PXN|TGFBR1|PTK2B|ARHGEF10L|TJP1|CCN2|ITGB5|PPFIA1|WAS|RHOC|CDC42|WASF2|S100A10|ARRB1|ARHGEF10|MKKS|BBS4|NF2|SYNPO2L|ROCK2|PPP1R9A|RAC1|SERPINF2|CORO2B|TPM1|CUL3|TMEFF2|PHACTR1|PFN1|SLC9A1|MTOR|EVL|CLASP2|SORBS1|NOX4|TAC1|PAK2|S1PR1|FAM171A1|DLC1|RHOA|BAG4|ELN|ASAP3|LIMCH1|ABL1|MET|PIK3R1|RAPGEF3
BP	GO:0001704	formation of primary germ layer	none	98	0.54987	1.23759	0.000194	0.00302018	0.00212868	7186	tags=65%, list=38%, signal=41%	FZD7|GJA1|ITGB2|ITGB1|ITGB4|ITGA5|KIF16B|WLS|ITGB5|FN1|BMPR1A|ITGAV|PRKAR1A|ITGA2|CDC73|PAF1|ACVR1|NF2|SMAD2|COL6A1|ITGA7|CHRD|ITGA3|LEO1|COL11A1|CTR9|EXOC4|TXNRD1|VTN|POFUT2|MACROH2A1|ATOH8|DUSP4|TAL1|MMP14|DUSP1|EYA2|KLF4|MMP2|CRB2|FOXC1|BMP7|KDM6A|FGFR1|SOX2|LEF1|COL12A1|LAMB1|CTNNB1|EPB41L5|SETD2|FGFR2|ARID1A|SFRP2|COL5A2|SMAD1|FOXF1|KDM6B|EPHA2|RTF1|DUSP2|TBX6|COL8A1|TWSG1
BP	GO:0002576	platelet degranulation	none	123	0.536762	1.21949	0.000194	0.00302018	0.00212868	6718	tags=64%, list=36%, signal=42%	TGFB2|CD109|CLU|PCYOX1L|ANXA5|ACTN2|TLN1|TMX3|HGF|CALM1|FERMT3|NHLRC2|SRGN|APP|WDR1|SYK|HABP4|ACTN4|CD9|SPARC|RARRES2|FLNA|SYTL4|APOOL|PLEK|STXBP1|FN1|CYRIB|RAB27B|CYB5R1|PLG|LAMP2|ALDOA|A2M|SOD1|FAM3C|TIMP3|SERPING1|VWF|LHFPL2|ABCC4|ACTN1|DMTN|SERPINA4|ITIH3|SERPINF2|CDC37L1|ITIH4|TIMP1|APLP2|QSOX1|PROS1|GAS6|HRG|APOH|VCL|TGFB1|PECAM1|SCG3|OLA1|SELENOP|SERPINA1|FGA|TAGLN2|TOR4A|SELP|ENDOD1|F8|MMRN1|EGF|VEGFB|SERPINE1|PCDH7|LYN|LGALS3BP|FCER1G|PPBP|CD63|FGG
BP	GO:0031102	neuron projection regeneration	Synapse	53	0.615012	1.34443	0.000194	0.00302018	0.00212868	6000	tags=75%, list=32%, signal=52%	SPP1|HGF|TSPO|MATN2|BCL2|GAP43|THY1|CERS2|NEFL|DAG1|TNC|LRP1|NDEL1|APOD|MAP1B|LRIG2|TNR|EPHA4|PTPRS|LAMB2|JAM3|PTN|RGMA|SCARF1|PTPRF|STK24|MAPK8IP3|NTRK3|MAP2K1|RTN4RL1|JAK2|NREP|KLF4|INPP5F|CTNNA1|GRN|MAG|FKBP1B|PRRX1|KIAA0319
MF	GO:1902936	phosphatidylinositol bisphosphate binding	Lipid Metabolism	107	0.54272	1.22722	0.000196	0.0030435	0.00214512	7320	tags=61%, list=39%, signal=37%	RPH3A|PLCB1|SCIN|CAPG|FZD7|PIRT|MARK1|PFN2|GSN|SH3PXD2B|ACTN2|PLCD1|ASAP1|PARD3|AMER2|KIF16B|SYT1|SNX14|SNAP91|KCNH1|PLEK|HIP1|PICALM|ANXA2|MYO1B|TTPAL|GBF1|WDR45B|CLVS1|EXOC1|COMMD1|WASHC2C|TWF2|MAPT|SYT7|SVIL|GAB2|RAB35|HIP1R|PFN1|SLC9A1|MAPKAP1|MTSS2|FRMPD4|SYT5|GSDMD|PLEKHA4|TULP3|ANXA9|FLII|LDLRAP1|SYTL2|FCHSD2|ACAP2|SNX18|SESTD1|KCNJ2|OSBPL2|SYT10|KCNQ1|RLBP1|ADAP1|LAPTM4B|STXBP6|SNX20
BP	GO:1903305	regulation of regulated secretory pathway	none	151	0.524197	1.19934	0.000196	0.0030435	0.00214512	6407	tags=59%, list=34%, signal=39%	DNM1L|DGKI|STXBP5L|SYT12|GSK3B|PFN2|ITGB2|SLC4A8|STX1A|RIMS1|PPFIA2|CPLX1|TRIM9|RAB15|PREPL|SYT1|RAB3GAP1|SYK|ADCY1|ATP2A2|RAB27A|RAB3A|LAMP1|PRAM1|STXBP1|CDK5|SYP|SNX4|RAC2|CPLX2|SYT11|STX1B|HTR2A|ITGAM|NAPA|PRKCG|PRRT2|DOC2B|CBARP|DTNBP1|SEPTIN5|HLA-F|SYT7|ABR|SYT6|GAB2|CSPG5|FER|STX4|KCNB1|SCAMP5|BACE1|HTR1B|RAB5A|STXBP3|DOC2A|GIPC1|FBXL20|PTAFR|FGR|CD84|REST|AP1G1|FCGR2B|CPLX3|NAPB|SYT5|LGALS9|CHRNB2|C12orf4|RIMS2|HMOX1|ADRA1A|NLGN1|SYT13|IL4R|GNAI2|SYT4|LRRK2|PRKCB|GATA2|CALM3|BCR|VAMP8|LYN|FOXF1|NOTCH1|SYT10|FCER1G
BP	GO:0051058	negative regulation of small GTPase mediated signal transduction	none	57	0.611282	1.34134	0.000198	0.00307265	0.00216566	5802	tags=70%, list=31%, signal=49%	TGFB2|SCAI|ITGB1|CGNL1|HEG1|TIMP2|DAB2IP|RASA2|NF1|ARHGAP44|SLIT2|STMN3|CYRIB|ARHGAP35|SPRY4|CD2AP|MFN2|SYNGAP1|RASA4|RASAL1|NUP62|FBP1|PPP2CB|ITGA3|ARHGAP12|CUL3|ARHGAP24|RASA3|SPRY2|MAPKAP1|BCL6|ARHGAP42|KANK1|FLCN|RASAL3|DLC1|ADRA1A|RAPGEF1|TRIM67|MET
BP	GO:0010970	transport along microtubule	none	160	0.520841	1.19319	0.000201	0.00310168	0.00218612	4312	tags=48%, list=23%, signal=37%	HSPB1|LRPPRC|OPA1|AP3M2|KIF3A|BAG3|NDE1|AP3S1|RAB6A|MAP2|APP|AP3B2|NEFL|LAMP1|KIF13A|SUN2|KIFAP3|WASF1|CDC42|NDEL1|RAB27B|KIF5B|KIF5A|DST|AGBL4|ACTR10|MAP1B|TRIM46|TNPO1|IFT140|TTC30A|SOD1|DYNC1I1|HNRNPU|KIF1B|ARL8B|SYNE2|IFT27|SSNA1|KIF1C|KIF1A|HSPB11|MAPT|DTNBP1|ARL3|IFT46|PCM1|KIF5C|AP3D1|FEZ1|DYNC2I1|SSX2IP|DYNC1I2|SPAST|RABL2B|SPG7|DYNLL2|DLG2|PURA|PEX14|RHOT1|BLOC1S5|NEFH|BLOC1S3|MAPK8IP3|BLOC1S1|BLOC1S4|WDR19|TTC21B|TRIP11|HTT|CAMSAP3|AP3B1|KIF17|DYNC2LI1|FYCO1
BP	GO:0002220	innate immune response activating cell surface receptor signaling pathway	Immune Response	95	0.556473	1.25137	0.000203	0.0031245	0.00220221	6858	tags=69%, list=36%, signal=44%	RPS6KA5|TAB2|PAK1|PAK3|IKBKB|PSMB9|PSMB8|KRAS|PSMB2|SYK|PSMC4|NFKB1|PSMA3|PSMA1|FYN|PSMC3|ICAM2|PSMB5|PSMA5|NRAS|PSMA6|PSMB7|HRAS|PSMC6|EP300|PSMB3|PSME3|PRKCD|PSMD8|PSMA7|PSMA4|IKBKG|PSME1|PSMB10|PSME2|PSMB1|PSMD9|PSMA8|CHUK|PSMA2|PSMB6|LILRA2|RELA|RAF1|CREBBP|PAK2|SKP1|PSMD13|MUC15|PSMD1|PRKACB|PSMD14|PLCG2|PSMD7|PSMB4|PSMD12|TRAF6|LYN|CARD11|FCER1G|PSMC1|CLEC4E|PSMD4|CD209|MUC1|MUC5B
BP	GO:0009201	ribonucleoside triphosphate biosynthetic process	none	66	0.579894	1.28227	0.000203	0.0031245	0.00220221	4852	tags=55%, list=26%, signal=41%	STAT3|ATP5PD|ATP5PB|PKM|CYC1|ATP5PF|ATP5F1B|ATP5PO|ATP5F1A|COX5B|ATP5F1C|PARP1|ATP5ME|ATP5MG|ALDOA|DNAJC30|SLC25A12|IMPDH1|ENO1|STOML2|VCP|CAD|CTPS2|LDHC|DMAC2L|UCKL1|TREM2|TGFB1|NME5|ATP5MC3|UCK2|NME1|ATP5MC1|AK4|FLCN|NUDT2
BP	GO:0090090	negative regulation of canonical Wnt signaling pathway	none	168	0.515891	1.18379	0.000207	0.0031881	0.00224704	7010	tags=55%, list=37%, signal=35%	GSK3B|SFRP1|SOX9|PSMB9|HECW1|PSMB8|DAB2|AMER2|DKK3|PSMB2|DAB2IP|FOXO1|CTNND1|PSMC4|PSMA3|CTHRC1|FRZB|PSMA1|PSMC3|PSMB5|PSMA5|PSMA6|G3BP1|SOX10|PSMB7|SHISA6|RUVBL2|EMD|PSMC6|LRP4|PTPRU|PRICKLE1|PSMB3|PSME3|TLE4|PSMD8|MDK|CSNK1A1|SLC9A3R1|APOE|CUL3|STK4|PSMA7|PSMA4|GSK3A|PSME1|CDH2|PSMB10|PSME2|PSMB1|PSMD9|PSMA8|PSMA2|PSMB6|SDHAF2|WWTR1|LATS2|TLE5|KREMEN2|FZD1|ZNRF3|EGR1|APC2|MCC|PRKN|HDAC1|PTPRO|SOX2|PSMD13|PSMD1|GLI1|AXIN1|TBX18|PSMD14|PSMD7|RAPGEF1|LZTS2|PSMB4|INVS|PSMD12|SFRP2|NKD1|LIMD1|NOTCH1|PSMC1|KLHL12|LATS1|GLI3|PSMD4|CAV1|AMFR|SHH|TLE3
BP	GO:0071383	cellular response to steroid hormone stimulus	Lipid Metabolism	182	0.511878	1.17735	0.00021	0.00320424	0.00225841	7896	tags=63%, list=42%, signal=37%	PADI2|ICAM1|ATP2B1|CRH|PAK1|DDX17|ZFP36L1|PLPP1|FECH|CBFB|NEDD4|SFRP1|DAB2|KANK2|ATP1A2|RNF14|EIF4E|AQP1|ANXA1|FOXO1|ADCYAP1|GSTP1|SAFB2|UBE2L3|PPP5C|AIFM1|LBH|AKR1C3|UBE3A|GPAM|PARP1|SOX10|NCOR2|NCOA4|HNRNPU|ASS1|EP300|TFAP4|EGFR|CALCOCO1|ATP1A3|WBP2|SAFB|PARK7|ATP1A1|FKBP4|CLOCK|PHB2|CBX3|USP8|CARM1|JAK2|PPARA|ADTRP|STRN3|DDIT4|REST|FBXO32|GPER1|CFLAR|YAP1|FAM107A|ZFP36L2|PHB|PAQR8|DAXX|HDAC1|RBFOX2|PER1|BMP7|BCL2L11|RXRA|CRY2|NPC1|LEF1|ABCC2|ZFP36|RUNX1|KDM3A|PRMT2|RHOA|AXIN1|SMYD3|ZNF366|UBR5|NR2E1|PMEPA1|ZMIZ1|KCTD6|ARID1A|PGR|UBA5|SIRT1|MED1|YWHAH|CRY1|RWDD1|LATS1|AKAP13|DDRGK1|PCK1|ESR1|NCOR1|FLT3|PPARGC1B|EIF4EBP1|CREBRF|NR4A3|SERPINF1|KMT2D|SRD5A1|ESRRG|STAR|TFPI
BP	GO:0048880	sensory system development	none	335	0.484812	1.13127	0.00021	0.00320424	0.00225841	8836	tags=60%, list=47%, signal=33%	OLFM3|TGFB2|ATP2B1|NINJ1|FLT1|C1QA|OPA1|SPRED3|CRYAB|SH3PXD2B|HPCA|VIM|SOX9|NAGLU|HCN1|RHOJ|TGFBR1|STAT3|BCL2|JMJD6|SLC7A11|ABI2|THY1|FGF2|SMOC1|RAB3GAP1|DCX|BCAR3|ZHX2|B9D1|NF1|CLIC4|ZEB1|LAMA1|BBS7|CALB1|C3|SOX8|SP3|ARHGAP35|MFN2|RRM1|MYH10|CDKN1B|RDH10|RAB18|CDK4|PHACTR4|PDGFRB|BBS4|IFT140|ITGAM|NF2|LAMB2|NECTIN3|ACHE|NES|EFEMP1|EGFR|PTN|NIPBL|NDP|PDS5B|EPHB1|NECTIN1|TDRD7|CRYGS|TMEM231|PRKCI|DLG1|SMARCD3|SHROOM2|XRN2|ALDH1A2|C12orf57|SLC17A7|BLOC1S3|FKBP8|BAK1|NTRK3|SPRY2|RDH13|WDR19|HIPK1|TGFBR2|GDF11|MEIS3|ROM1|MAF|COL8A2|PAX6|RPGRIP1L|TGIF2|KLF4|TCIRG1|NOTCH2|OBSL1|YY1|LRP5|FOXC1|LIMK2|DLL4|PBX3|NTRK2|SALL2|BDNF|HDAC1|FAT1|MERTK|MAX|TULP3|BMP7|RXRA|MITF|ARL6|SOX2|RBP4|MYOM1|ALDH1A3|GRHL2|PKNOX1|ACTL6A|ATOH7|PPP1R13L|SOS1|RARG|HIPK2|CHRDL1|TBC1D20|PRPH2|MAN2A1|CTNNB1|FGF9|SKI|NR2E1|FZD5|PYGO2|ATP8A2|SMG9|LPCAT1|ARID1A|CRYBG3|MED1|GPM6A|SLC17A6|CRB1|COL5A2|BFSP1|NKD1|MFSD2A|BMPR1B|CABP4|ACVRL1|ATF4|CTNS|EPHA2|MDM1|TMEM132E|DLX1|DLL1|CHD7|GPD2|GLI3|TENM3|BMP6|SHH|WNT7B|TUG1|ACVR2B|CC2D2A|COL8A1|TBC1D32|TWSG1|TRAF3IP1|DSCAM|CPAMD8|SERPINF1|TBX2|HMGN1|PSEN1|IGFN1|MEIS3P1|WDPCP|LRP6|CASP2|RORB|BAX|MYO7A|PROX1|TMOD1|IMPDH2|SPRED2|IFT122|ATP2B4|AQP5|PFDN5|MTERF4|RET|SIX5|TSKU|TOPORS|SCO2
BP	GO:0050768	negative regulation of neurogenesis	none	262	0.491227	1.14044	0.00021	0.00320424	0.00225841	7181	tags=56%, list=38%, signal=35%	GSK3B|DNM3|SPP1|ADGRG1|DPYSL3|VIM|BMERB1|RAB29|SOX9|RTN4|ASAP1|RUFY3|MAP2|NGEF|TSPO|NTN1|STAT3|IDH2|EIF4E|BCL11A|THY1|APP|CERS2|CTDSP1|CRMP1|ZHX2|BRINP1|NF1|ADCYAP1|FGF13|SLIT2|CTSZ|CDK5|UBE3A|LRP1|BMPR1A|DCC|SOX8|DAAM2|LINGO1|ZNF365|THOC2|SYNGAP1|SOX10|TRIM46|LRIG2|APPL2|STX1B|TNR|B2M|PRAG1|EPHA4|HOOK3|PTPRS|ATP1B2|LRP4|ITM2C|DYNLT1|DIXDC1|PTN|ARHGEF2|PCM1|SEMA3B|SRGAP2|RGMA|SPOCK1|NLGN3|SEMA4D|PTPN9|APOE|FKBP4|GPR37L1|BAG5|GSK3A|PTK2|NTRK3|EDNRB|LGALS1|CIB1|CARM1|RTN4RL1|GDF11|NFATC4|PLK2|REST|PAX6|ID4|ASCL1|RAP1GAP2|INPP5F|STMN2|KANK1|BDNF|DENND5A|BMP7|SEMA3F|SPART|MDM2|NGFR|PTPRO|SOX2|CTNNA1|PAFAH1B1|ARHGDIA|NLGN1|TP53|RHOA|MAG|SYT4|OSTN|IFRD1|LRRK2|LDLR|CTNNB1|SKI|EFNA1|NR2E1|NEXMIF|PPP3CA|HMG20A|ARF6|PMP22|KIAA0319|HEY1|TMEM98|CDK5RAP2|MED1|YWHAH|NKX6-2|NEPRO|NOTCH1|CNTN4|PLXNA3|DLX1|MYLIP|CNTN2|DLL1|GLI3|SEMA3E|SHH|NR2F1|MINAR1|TBX6|RAPGEF2|DAB1|SEMA5B|EFNB3|EIF2AK4
BP	GO:0006140	regulation of nucleotide metabolic process	none	109	0.539543	1.22078	0.000217	0.00330178	0.00232716	6215	tags=61%, list=33%, signal=41%	PDP1|HPCA|PDK3|STAT3|APP|ZBTB20|PDPR|NUP160|INSR|EIF6|PARP1|NUP98|DNAJC30|NOS1|SLC25A12|NUP155|HDAC4|HTR2A|PDK2|NUP37|P2RX7|EP300|NUP58|PDK1|NUP133|NUP88|ACTN3|RAE1|NUP54|GSTZ1|NUP62|FBP1|NUP205|ENO1|NUP210|VCP|GPD1|NUP107|NUP50|SLC4A4|NUP214|OGT|TPR|PRKAA1|NUPR1|PPARA|TREM2|DDIT4|PFKFB3|RANBP2|PGAM1|PRKAG1|AK4|FLCN|SEH1L|PDK4|PRKAA2|SLC2A6|NUP188|NUP42|NUP93|NOS2|NOS3|CDA|PDP2|PID1
BP	GO:0048017	inositol lipid-mediated signaling	Lipid Metabolism	173	0.510791	1.17291	0.000219	0.00332352	0.00234248	6268	tags=52%, list=33%, signal=35%	PLCL2|PLCB1|PLXNB1|TGFB2|GAB1|PIRT|FLT1|EZR|GSN|ZFP36L1|PLCD3|IL18|NEDD4|PLCD1|SOX9|PPP2R5C|HGF|UNC5B|MYO16|MAPK3|DAB2IP|IGF1R|PTPN6|NF1|RGL2|KCNH1|FYN|CA8|UBE3A|INSR|PIP5K1C|PIK3C3|FBXL2|PPP2R5B|SERPINE2|PIK3CB|PDGFRB|BECN1|HTR2A|CAT|EXOC1|CBL|PIK3CD|EGFR|PLCB2|PITPNM2|SLC9A3R1|PI4KA|MAPK1|SEMA4D|PLD1|DIPK2A|GAB2|C1QBP|PTK2|TSC2|OGT|NTRK3|PLCB4|PLCE1|JAK2|ANGPT1|PTAFR|PIK3R5|FGR|PIK3AP1|GPER1|KLF4|HCLS1|IRS2|PLCB3|INPP5F|NTRK2|PTPN13|CSF1R|PIK3CG|FGFR1|SELP|RHOA|PIP4K2C|ERBB2|RASGRP1|PEAR1|PIK3R1|DCN|SIRT1|PIK3C2G|PIP4K2A|IRS1|LYN
BP	GO:0006941	striated muscle contraction	none	151	0.522774	1.19608	0.000219	0.00332352	0.00234248	7714	tags=60%, list=41%, signal=36%	DTNA|SLC8A3|HOMER1|GJA1|TMEM38A|CACNA2D1|SYNM|ATP1B1|CALM1|ATP1A2|SNTA1|PDE4D|CAMK2D|CCN2|ATP2A2|FLNA|FGF13|GSTO1|MAP2K3|RCSD1|SCN2B|PGAM2|FGF12|PDE5A|ALDOA|NOS1|EHD3|NUP155|DSC2|HDAC4|BIN1|SCN4A|ACTN3|CHGA|ADORA1|DLG1|ATP1A1|SLC8A1|TPM1|MAP2K6|SRI|DSG2|MYH14|GRK2|SLC9A1|C12orf57|CHUK|MTOR|NEDD4L|ARHGEF11|STAC2|TRPM4|KCNE4|CXCR4|SGCD|PIK3CG|JUP|ADRA1A|PPP1R13L|SMAD5|FKBP1B|CALM2|CALM3|DMD|ATP8A2|GSTM2|VEGFB|KCNJ3|SCN5A|CTNNA3|MYH8|KCNJ2|SMAD7|SUMO1|GPD1L|CASQ1|KCNQ1|CAV1|KCNE3|TNNI3K|SCN1A|KCNJ5|SCN3B|RYR2|ANK2|DMPK|TCAP|DSP|CACNB2|MYLK2
BP	GO:0042407	cristae formation	Mitochondrial Metabolism	33	0.679122	1.43884	0.000221	0.00334509	0.00235769	3313	tags=64%, list=18%, signal=53%	CHCHD6|AFG3L2|IMMT|APOO|MICOS13|ATP5PD|ATP5PB|CHCHD3|APOOL|ATP5PF|ATP5F1B|DNAJC11|ATP5PO|ATP5F1A|ATP5F1C|SAMM50|ATP5ME|ATP5MG|LETM1|SPG7|DMAC2L
BP	GO:0009617	response to bacterium	none	472	0.469911	1.10299	0.000221	0.00334509	0.00235769	7544	tags=53%, list=40%, signal=32%	VGF|ERBIN|HLA-DRB1|ICAM1|C4B|CAPN2|PRKCE|TAB2|PYGL|MAPK8|GNG12|GJA1|NFKBIA|VIM|MAOB|H2BC21|NFKB2|IL18|RAB29|DGKB|CD47|ALAD|OAS2|ABCA1|HLA-A|TSPO|NOCT|UPF1|CYBA|TLR3|MAPKAPK3|MYD88|CD40|MAPK3|DAB2IP|PDE4D|LPL|SYK|LTF|NFKB1|ATP2A2|RBPJ|PLSCR4|BNIP3|SPARC|RARRES2|GSTP1|PDCD4|PALM3|SIRPA|MAPKAPK2|SNCA|C3|PYCARD|CYRIB|HLA-B|OCIAD2|SASH1|HCK|PRDX2|FKBP5|CPS1|CDK4|PRKCA|CDC73|NOS1|SYT11|B2M|PLAA|PENK|PAF1|MACROD2|MT1M|P2RX7|ASS1|PRKCD|BAIAP2|ADH5|IGHV1-18|LILRB1|ABR|CHGA|WASL|MAPK1|ADGRB1|SELENOS|LIAS|CTR9|GGT7|GJB6|APOB|AKAP12|ADAM17|FER|C4BPA|H2BC12|SRR|GPX1|CMPK2|GBP5|SCARB1|NEXN|S100A7|TBK1|ALPL|IGKV3-20|HSPD1|C4BPB|CA3|COMT|CHUK|EDNRB|HMGB1|RAB14|AKAP8|IGHG1|PRDX3|SPN|JAK2|TNFRSF1A|PTAFR|TLR5|IL10RA|TREM2|CARD8|SELE|TNFRSF1B|KLHL6|FGR|TNIP2|TGFB1|NLRC5|PPM1D|TRIM5|C5AR1|FCGR2B|TLR4|SLC11A1|IRAK2|IL6R|CFLAR|SPON2|HAVCR2|LILRA2|CD4|RPL30|NOTCH2|COLEC12|RELA|HLA-E|NOD2|GBP2|CD14|SSC5D|TLR2|IRF5|TAC1|GSDMD|LGALS9|CD86|RGS1|STAB1|MAVS|SEH1L|GBP4|IL12RB2|MPO|AXL|LITAF|FGA|CEBPB|CD180|IRAK3|ABCC2|GRN|CYP2E1|ZFP36|SELP|RHOA|MEF2C|FOS|TENT5A|PLCG2|PLAAT3|KMO|CCL2|IGKC|TNFAIP3|FZD5|GGT5|ABL1|BCR|HP|HERC6|TLR6|FGFR2|SERPINE1|DCN|NOS2|CDK19|NOS3|CASP1|NFIB|IRF8|IGHA2|GPM6A|TRAF6|STOX2|LYN|PTGS2|NLRP1|SIGLEC16|NOTCH1|FCER1G|EPHA2|PPBP|IGHG3|IGHV3-23|LSM5|CHD7|CLEC4E|CAV1|ANXA3|BMP6|PELI1|MIF|IGHG4|TLR1|SLPI|IGHG2|CNR1|SIGIRR|MICA|RNASE6|PCK1|SMAD6|TNFSF8|ACP5|SBNO2|H2BC8|CHMP5|FGB|TF|DROSHA|LY86|TNFRSF11A|CCR5|IRF3
BP	GO:0032635	interleukin-6 production	Immune Response	118	0.536351	1.21696	0.000223	0.00337294	0.00237731	6407	tags=53%, list=34%, signal=35%	CAPN2|CSK|IL18|CD47|HGF|TYROBP|STAT3|CYBA|TLR3|MYD88|APP|ZBTB20|LPL|SYK|PTPN6|ADCYAP1|IL16|NCKAP1L|SIRPA|DDX58|MAPKAPK2|IL17D|PYCARD|HLA-B|ARRB1|CD200|SYT11|AZI2|P2RX7|ARHGEF2|SELENOS|MBP|HSPD1|GAS6|DHX9|HMGB1|AFAP1L2|FOXJ1|TREM2|IFIH1|IL1RL2|TLR7|TLR4|IL17RA|IL6R|CLEC7A|SPON2|HAVCR2|LILRA2|CD74|NOD2|TLR2|LGALS9|MAVS|IRAK3|KLF2|HYAL2|TNFAIP3|TLR6|NOS2|CD200R1|SIGLEC16|FCER1G
BP	GO:0032872	regulation of stress-activated MAPK cascade	none	203	0.50451	1.16462	0.000226	0.00340068	0.00239687	7391	tags=59%, list=39%, signal=36%	PLCB1|TGFB2|FZD7|TPD52L1|EZR|PAK1|RELL1|PJA2|SFRP1|MAP3K13|HGF|PTK2B|TLR3|MAP3K5|MAP2K4|MAPK3|APP|DAB2IP|MFHAS1|SYK|FOXO1|IGF1R|CCN2|MAP3K6|RIPK1|GSTP1|MAP4K4|PRDX1|SH3RF1|PDCD4|RELL2|SIRPA|MAP3K9|MAP3K20|VANGL2|CDC42|PYCARD|SASH1|RAP2A|PHLPP1|EPHA4|PDCD10|HRAS|RASSF2|EGFR|FOXM1|TRAF2|DTNBP1|EPHB1|TAOK2|RPS3|MEN1|MAPK1|DLG1|SERPINF2|MAGI3|TAOK1|ZMYND11|GPS2|MAPK8IP3|AMBP|AIDA|DNAJA1|TNIK|HMGB1|PRMT1|HACD3|MAP2K1|DBNL|DUSP19|LTBR|DUSP1|ITCH|FCGR2B|TLR4|MECOM|EDA2R|MLKL|HIPK3|NOD2|PRKN|SPAG9|MAP3K3|DAXX|PER1|DUSP3|RB1CC1|PAFAH1B1|MAP4K5|GRIK2|HMGCR|FKTN|AXIN1|SPHK1|HIPK2|RASGRP1|RAPGEF1|FZD5|FLT4|TLR6|MAP3K2|SFRP2|MAPK8IP1|FGD2|TRAF6|PKN1|MINK1|FZD8|TRAF5|ERN1|DUSP22|WNT7B|NCOR1|MAP2K2|COPS5|CYLD|MAP3K11|NBR1|TF
BP	GO:1905330	regulation of morphogenesis of an epithelium	none	161	0.517508	1.18593	0.000228	0.0034218	0.00241175	6185	tags=50%, list=33%, signal=34%	ITGAX|FZD7|GJA1|CLTC|GPC4|SFRP1|SOX9|PSMB9|HGF|PSMB8|DAB2|PSMB2|AP2M1|PSMC4|PSMA3|CTHRC1|PSMA1|PSMC3|VANGL2|CDC42|PSMB5|AP2S1|SOX8|PSMA5|FGF1|FZD3|AP2B1|AP2A1|PSMA6|PSMB7|PSMC6|PRICKLE1|PSMB3|PSME3|PSMD8|MDK|RAC1|AP2A2|PSMA7|PSMA4|PSME1|PSMB10|MAGI2|PFN1|PSME2|PSMB1|PSMD9|PHB2|PSMA8|MTOR|PSMA2|PSMB6|CLASP2|NTN4|SMO|RREB1|FZD1|ETV5|ZNRF3|PLEKHA4|BMP7|RXRA|FGFR1|PSMD13|PSMD1|RHOA|MED12|PSMD14|PSMD7|CTNNB1|WNT1|FZD5|ABL1|PSMB4|BTBD7|PSMD12|STAT1|DAAM1|SFRP2|NKD1
BP	GO:0045766	positive regulation of angiogenesis	Vasculature	143	0.52256	1.19372	0.000228	0.0034218	0.00241175	6363	tags=59%, list=34%, signal=39%	HSPB1|HDAC9|ITGAX|GAB1|FLT1|ITGB2|ITGB1|ITGB8|ITGA5|HGF|RHOJ|STAT3|PTK2B|PRKD2|TLR3|AQP1|CD40|FGF2|ANXA1|TJP1|PRKD1|PKM|C3|FGF1|CHI3L1|SASH1|RHOB|PRKCA|CYBB|AKT3|MDK|HSPB6|ANGPTL4|C6|JCAD|S100A1|PDCD6|CIB1|SP1|HIPK1|TGFBR2|CXCR4|ANGPT2|C3AR1|PLK2|DDAH1|C5AR1|NFE2L2|KLF4|BTG1|APLNR|MAP3K3|CD34|BMPER|SRPX2|PDCL3|JAK1|JUP|GRN|HMOX1|RUNX1|SPHK1|TIE1|HK2|HIPK2|PLCG1|PRKCB|GATA2|PAK4|NR2E1|CTSH|ABL1|VEGFB|SERPINE1|RAPGEF3|NOS3|SFRP2|SIRT1|HDAC7|AGO2|PTGS2|PGF|SMAD1|ACVRL1
BP	GO:0034764	positive regulation of transmembrane transport	none	171	0.510731	1.17233	0.000235	0.00351093	0.00247457	7747	tags=63%, list=41%, signal=37%	ANO6|PIRT|CACNA2D1|ITGB1|ACTN2|CTSS|CACNG3|ATP1B1|CALM1|CA2|HSPA2|BRAF|CHP1|ARC|THY1|ACTN4|ARPP19|CNKSR3|FLNA|OSBPL8|GSTO1|SNCA|FGF14|CDK5|C3|INSR|ANK3|KIF5B|CACNG2|SLC1A2|CLIP3|GLRX|WNK1|NIPSNAP2|TESC|NOS1|EHD3|AKT2|AMIGO1|AKAP6|ATP1B2|P2RX7|C2CD5|SHANK3|STK39|SLC9A3R1|NLGN3|WNK2|PRKCI|PARK7|TCAF1|SRI|S100A1|G6PD|SLC9A1|STAC2|HTT|PTAFR|KLF15|TREM2|TRPC1|ADIPOR2|GJC2|NFE2L2|GPER1|RHOQ|SORBS1|APLNR|IRS2|ADRB2|KCNC2|HAP1|PLCG2|PLCG1|OCLN|ACSL5|ARL6IP1|CCL2|CALM2|CALM3|ABL1|ABCB1|DMD|GSTM2|PIK3R1|RAMP3|DNM2|IRS1|KCNJ2|LRRC55|SUMO1|CASQ1|KCNQ1|ERFE|KCNE3|CREBL2|RAP1A|RGS9|RYR2|ANK2|KCNA1|AZIN1|NR4A3|SLC26A6|CACNB2|IGF1|PSEN1
BP	GO:0043010	camera-type eye development	none	282	0.487982	1.13405	0.000235	0.00351093	0.00247457	8822	tags=61%, list=47%, signal=33%	TGFB2|ATP2B1|NINJ1|FLT1|OPA1|SPRED3|CRYAB|HPCA|VIM|SOX9|NAGLU|HCN1|RHOJ|TGFBR1|JMJD6|SLC7A11|ABI2|THY1|FGF2|RAB3GAP1|DCX|BCAR3|ZHX2|B9D1|NF1|CLIC4|ZEB1|LAMA1|CALB1|SOX8|SP3|ARHGAP35|MFN2|RRM1|MYH10|CDKN1B|RDH10|CDK4|PHACTR4|PDGFRB|BBS4|IFT140|NF2|LAMB2|NECTIN3|ACHE|NES|EFEMP1|EGFR|PTN|NDP|PDS5B|EPHB1|NECTIN1|TDRD7|CRYGS|TMEM231|DLG1|SMARCD3|SHROOM2|XRN2|ALDH1A2|C12orf57|SLC17A7|FKBP8|BAK1|NTRK3|SPRY2|RDH13|WDR19|HIPK1|TGFBR2|GDF11|ROM1|MAF|COL8A2|PAX6|RPGRIP1L|TGIF2|KLF4|TCIRG1|NOTCH2|OBSL1|YY1|LRP5|FOXC1|LIMK2|DLL4|NTRK2|HDAC1|FAT1|MERTK|MAX|TULP3|BMP7|RXRA|MITF|ARL6|RBP4|MYOM1|ALDH1A3|GRHL2|PKNOX1|ACTL6A|ATOH7|PPP1R13L|SOS1|RARG|HIPK2|TBC1D20|PRPH2|MAN2A1|CTNNB1|SKI|NR2E1|FZD5|PYGO2|ATP8A2|LPCAT1|ARID1A|CRYBG3|MED1|GPM6A|SLC17A6|CRB1|BFSP1|MFSD2A|BMPR1B|CABP4|ACVRL1|ATF4|CTNS|EPHA2|MDM1|DLX1|DLL1|CHD7|GPD2|GLI3|TENM3|SHH|WNT7B|ACVR2B|CC2D2A|COL8A1|TBC1D32|TWSG1|TRAF3IP1|DSCAM|SERPINF1|TBX2|HMGN1|PSEN1|IGFN1|WDPCP|LRP6|CASP2|RORB|BAX|PROX1|TMOD1|IMPDH2|SPRED2|IFT122|ATP2B4|AQP5|PFDN5|MTERF4|RET|SIX5|TSKU|TOPORS
BP	GO:0010508	positive regulation of autophagy	Autophagy	120	0.532498	1.20844	0.000239	0.00355888	0.00250837	7181	tags=59%, list=38%, signal=37%	HSPB8|ROCK1|GSK3B|CAMKK2|BAG3|CALCOCO2|TRIM22|RAB3GAP2|MAPK3|SESN1|RAB3GAP1|FOXO1|PRKD1|BNIP3|WAC|ELAPOR1|MFN2|BNIP3L|PIK3CB|SH3BP4|SH3GLB1|VPS13D|LARP1|PARK7|GSK3A|IKBKG|TBK1|PHB2|TSC2|HMGB1|RAB12|CDC37|SVIP|PRKAA1|HTT|DAPK1|UVRAG|TRIM8|PLK2|TRIM5|TRIM38|TRIM27|FYCO1|ADRB2|PRKN|BCL2L11|FLCN|PRKAA2|SCOC|HMOX1|PIP4K2C|TP53INP1|TRIM14|HK2|LRRK2|ATP5IF1|TFEB|DCN|SIRT1|C9orf72|PIP4K2A|TRIM65|TRIM13|TRIM21|HUWE1|RALB|SPTLC2|PLEKHF1|MID2|ATG5|EIF2AK4
BP	GO:0002791	regulation of peptide secretion	none	310	0.484546	1.12875	0.000239	0.00355888	0.00250837	7697	tags=55%, list=41%, signal=33%	HDAC9|TGFB2|HLA-DRB1|SNAP25|DNM1L|ENSA|PRKCE|STXBP5L|CRH|EZR|GJA1|RGCC|ICA1|KALRN|PPIA|STX1A|SFRP1|RAPGEF4|SLC25A4|ITPR2|ACSL4|SRGN|LLGL1|IDH2|CD40|WLS|ALOX5|ANXA1|SYK|ITPR1|ADCYAP1|OXCT1|SYTL4|EPHA5|LRP1|ABCG1|PPP3CB|GPI|PIK3C3|MCU|GPAM|MPC2|KIF5B|CD2AP|MYH10|ARRB1|GAPDH|APBB1|CD200|CDK16|VSNL1|PRKCA|SYT11|EXOC1|EIPR1|RHBDF1|FRMD4A|ABCC8|P2RX7|ACHE|GOLPH3L|EGFR|CACNA2D2|TRAF2|DOC2B|CADM1|SYT7|CHGA|PICK1|RAC1|ADORA1|SRCIN1|APOE|SRI|STX4|KCNB1|HMGN3|SCAMP5|BRSK2|CLOCK|PHPT1|DNAJC1|PSMD9|AIMP1|CYP51A1|CACNA1A|C2CD2L|SERGEF|ADCY5|ERP29|TRPM4|APLN|JAK2|TLR5|TREM2|ADTRP|FGR|TGFB1|REST|FCGR2B|TLR4|NLGN2|GPER1|TCIRG1|RHBDF2|CD74|LRP5|LRRC32|IRS2|CLEC5A|HLA-E|PRKN|CD14|CD34|TLR2|GLMN|NPY2R|INHBB|TMBIM6|UQCC2|FGA|RBP4|MYOM1|HMGCR|KCNC2|SYT4|GIPR|GLUD1|LLGL2|FKBP1B|CPT1A|PPP3CA|VPS35|PIM3|TLR6|ARF6|SLC2A1|STXBP4|NOS2|RAPGEF3|FFAR4|GLUL|IRS1|PANX1|ENY2|CD33|CARTPT|TRAF6|LYN|ITPR3|GOLPH3|GCK|ADCY8|CHD7|CLEC4E|FGG|BMP6|MIF|LGR4|TLR1|CNR1|RAP1A|KLF7|ANO1|FGB|ADORA2A|PAM|IRF3|CD38|NADK|IGF1
BP	GO:0051963	regulation of synapse assembly	Synapse	97	0.550712	1.2391	0.000239	0.00355888	0.00250837	7547	tags=69%, list=40%, signal=42%	PDLIM5|GPC4|NTN1|LRFN5|GAP43|LRTM2|APP|ROBO2|LRRTM3|EIF4G1|NRXN1|ADGRB2|SNCA|ADGRB3|LINGO2|EEF2K|ADNP|ASIC2|AMIGO1|PTPRS|SLITRK1|LRFN4|EPHB1|NECTIN1|LRRC24|AGRN|PPP1R9A|NLGN3|ADGRB1|SEMA4D|GRIN1|LRRC4B|ADGRL1|IL1RAPL1|CLSTN2|TPBG|PTK2|SYNDIG1|NTRK3|NTNG2|NLGN2|FZD1|MDGA1|NTRK2|IL1RAP|BDNF|TLR2|SRPX2|CHRNB2|NLGN1|MEF2C|SLIT1|VPS35|ARF6|CLSTN3|CBLN1|ADGRL3|THBS2|SLITRK3|DLG5|FLRT3|LRRTM2|SIX1|FLRT2|PTPRD|CBLN2|GRID2
BP	GO:2000310	regulation of NMDA receptor activity	Synapse	34	0.661995	1.40433	0.000244	0.00361985	0.00255134	2964	tags=62%, list=16%, signal=52%	DLG3|GRIA3|GRIA2|CRH|RASGRF1|ACTN2|SLC6A9|PTK2B|GRIN2A|GRIA4|GRIN2B|APP|NEFL|LRRC7|GRIA1|DLG4|NLGN3|GRIN1|DLG1|CAPN1|DLG2
BP	GO:0032675	regulation of interleukin-6 production	Immune Response	109	0.538288	1.21794	0.00024835	0.00365999	0.00257963	6407	tags=55%, list=34%, signal=37%	CAPN2|CSK|CD47|HGF|TYROBP|STAT3|CYBA|TLR3|MYD88|APP|ZBTB20|LPL|SYK|PTPN6|ADCYAP1|IL16|NCKAP1L|SIRPA|DDX58|MAPKAPK2|IL17D|PYCARD|HLA-B|ARRB1|CD200|SYT11|P2RX7|ARHGEF2|SELENOS|MBP|HSPD1|GAS6|DHX9|HMGB1|AFAP1L2|FOXJ1|TREM2|IFIH1|IL1RL2|TLR7|TLR4|IL17RA|IL6R|CLEC7A|SPON2|HAVCR2|LILRA2|CD74|NOD2|TLR2|LGALS9|MAVS|IRAK3|KLF2|HYAL2|TNFAIP3|TLR6|CD200R1|SIGLEC16|FCER1G
BP	GO:0001738	morphogenesis of a polarized epithelium	none	140	0.528113	1.20601	0.00024835	0.00365999	0.00257963	6699	tags=57%, list=35%, signal=37%	MSN|DLG3|FZD7|CLTC|GPC4|SFRP1|PSMB9|PSMB8|DAB2|PSMB2|AP2M1|WDR1|PSMC4|SCRIB|LAMA1|PSMA3|CTHRC1|PSMA1|PSMC3|VANGL2|CDC42|PSMB5|AP2S1|PSMA5|BRSK1|FZD3|AP2B1|AP2A1|PSMA6|PSMB7|PSMC6|PRICKLE1|PSMB3|PSME3|PSMD8|SLC9A3R1|RAC1|LAMA5|AP2A2|PSMA7|PSMA4|PSME1|BRSK2|PSMB10|MAGI2|PFN1|PSME2|PSMB1|PSMD9|PSMA8|PSMA2|PSMB6|RPGRIP1L|CAMSAP3|FZD1|ZNRF3|PLEKHA4|PSMD13|PAFAH1B1|PSMD1|RHOA|MED12|PSMD14|PSMD7|ZDHHC7|WNT1|FZD5|ABL1|PSMB4|PSMD12|DAAM1|SFRP2|NKD1|EXOC5|FOXF1|SH3BP1|PSMC1|DLG5|OPHN1|PSMD4
BP	GO:0031529	ruffle organization	none	50	0.609656	1.32731	0.00024835	0.00365999	0.00257963	5347	tags=70%, list=28%, signal=50%	SNX10|ICAM1|PFN2|RDX|INPPL1|RCC2|ARFIP2|PLEK|NDEL1|COBL|LIMA1|PDGFRB|CYFIP1|AIF1L|HRAS|RHOG|EPS8L2|RAC1|CORO1B|TPM1|ARHGAP24|PFN1|MTOR|EVL|CARMIL2|DBNL|TCIRG1|MTSS2|ARHGEF26|KANK1|CSF1R|EPS8|NLGN1|BAG4|PLEKHM1
BP	GO:0099518	vesicle cytoskeletal trafficking	none	70	0.574517	1.27381	0.00024835	0.00365999	0.00257963	5549	tags=61%, list=29%, signal=44%	AP3M2|KIF3A|MYO5A|NDE1|PPFIA2|AP3S1|MAP2|AP3B2|ACTN4|KIF13A|KIFAP3|NDEL1|MYO6|KIF5B|KIF5A|MYO1B|TRIM46|MYO1E|DYNC1I1|KIF1B|KIF1C|KIF1A|DTNBP1|AP3D1|WASL|TANC2|MYO1D|BLOC1S5|BLOC1S3|BLOC1S1|BLOC1S4|HTT|AP3B1|FYCO1|MYO1C|BLOC1S2|PAFAH1B1|MYO1F|KIF3B|HAP1|SYT4|BLOC1S6|RASGRP1
BP	GO:1904018	positive regulation of vasculature development	Vasculature	163	0.513723	1.17771	0.000253	0.0037202	0.00262207	7109	tags=61%, list=38%, signal=38%	HSPB1|HDAC9|ITGAX|GAB1|FLT1|ITGB2|ITGB1|ITGB8|ITGA5|HGF|RHOJ|STAT3|PTK2B|PRKD2|TLR3|AQP1|CD40|FGF2|ANXA1|TJP1|PRKD1|PKM|RIN2|C3|FGF1|CHI3L1|SASH1|RHOB|PRKCA|CYBB|AKT3|CTH|MDK|HSPB6|ANGPTL4|C6|JCAD|S100A1|PDCD6|CIB1|SP1|HIPK1|TGFBR2|CXCR4|ANGPT2|C3AR1|PLK2|DDAH1|C5AR1|NFE2L2|GPER1|IL6R|CFLAR|KLF4|BTG1|APLNR|EGR1|HIF1AN|MAP3K3|CD34|BMPER|SRPX2|PDCL3|JAK1|JUP|GRN|HMOX1|RUNX1|SOD2|SPHK1|TIE1|HK2|HIPK2|PLCG1|PRKCB|GATA2|PAK4|NR2E1|CTSH|ABL1|VEGFB|SERPINE1|RAPGEF3|NOS3|SFRP2|SIRT1|HDAC7|AGO2|PTGS2|PGF|SMAD1|ACVRL1|NOTCH1|KIT|DLL1|ANXA3|ADAM12|RAPGEF2|RAP1A
BP	GO:1901615	organic hydroxy compound metabolic process	none	467	0.47096	1.10542	0.000257	0.00375923	0.00264958	8359	tags=57%, list=44%, signal=33%	PLCB1|TGFB2|ADCYAP1R1|SLC5A3|PPIP5K2|ITPKB|AGK|MTMR7|SYNJ1|PSAT1|ITGB2|MYO5A|ERLIN2|MAOB|PLPP1|PLCD3|NPC2|PPIP5K1|PLCD1|TM7SF2|APOBR|CALM1|ABCA1|GK|HMGCS1|PTK2B|QDPR|GRIN2A|BCL2|DKK3|SLC7A11|IDH2|INPPL1|IDH3A|APP|FGF2|VLDLR|LBR|GDPD1|NFKB1|DPM1|SEC14L2|OSBPL3|ALDH3A2|ALDH3B1|SPR|FDFT1|OSBPL6|AKR1C1|GPR37|AKR1C3|PLTP|PLEK|AKR1B1|SNCA|ABCG1|LDHA|IDH3B|ACAT2|ISYNA1|FGF1|CYB5R1|CRYM|GPAM|LIMA1|HPRT1|MECP2|RDH10|PNPO|IMPA1|ADH1B|ACSS2|FASN|TKFC|SLC25A12|SOD1|AKR1C2|ITGAM|IDH1|CAT|PTS|BPNT1|HDLBP|IDI1|NAPEPLD|AKR7A2|IDH3G|INPP4A|PLPP6|PECR|PDXK|ACTN3|PLCB2|BPNT2|ADH5|LGMN|SORD|ACO2|SNCB|SCARF1|LIPA|ABCA2|CYB5R2|FAH|SNX17|APOE|LSS|PARK7|AKR1B15|GALK1|APOB|CYP46A1|COQ3|FDPS|MOXD1|ACADL|SCP2|DHRS13|DGKQ|ACOX2|GGPS1|GPD1|ALDH1A2|G6PD|AKR1A1|SCARB1|CYP4F11|PON1|FDX2|SREBF2|RDH11|SYNJ2|LDHC|NFYC|CYP51A1|HSD17B4|INPP5A|ASAH1|TTR|COMT|GIPC1|OSBPL9|ERLIN1|PLCB4|RDH14|PRKAA1|RDH13|KPNB1|ITPKA|SP1|PLCE1|PTAFR|SOAT1|ASAH2B|TRPC1|GCNT4|REST|LIPE|CEBPA|ACACB|MBTPS2|GPER1|OCA2|DIO2|DCT|INPP5D|CPQ|LRP5|PLCB3|SDR16C5|MYOF|PRKN|CYP39A1|TPI1|RXRA|CHRNB2|NPC1|DHRS3|PLPP2|FGFR1|GOT1|IP6K3|RAN|ALDH1A1|LCAT|RBP4|PLPP3|PRKAA2|CYP2C8|HMGCR|CYP2E1|LDLRAP1|TP53|TTC39B|ALDH1A3|ALOX15B|PLD4|SPHK1|ITPK1|PLCG2|APOL1|PLCG1|LDLR|CYP27A1|TYRP1|ELOVL6|H6PD|NFE2L1|HSD3B7|VPS35|CLN8|ARV1|SIRT1|MED1|PCBD1|OSBPL2|HSD17B7|SULT1C4|LRP2|SCD|CTNS|APOC1|ACSS1|KIT|RDH12|MTPN|GPD2|SPTLC2|PNPLA2|BMP6|FAXDC2|TPO|DHDDS|RAPGEF2|PIAS4|PCK1|CTSB|PANK2|NFYA|INPP5K|IP6K2|OSBP|ACADVL|SULT1A1|CUBN|IGF1|CDH3|SRD5A1|STARD3|BAAT|STAR|CYP26A1|DGAT2|NUDT4|DYSF|PGP|PNKD|HPN|SPTLC3|APOL2|ALDH1B1|IMPA2|TPH2|MALRD1|PFKFB2|GBA|PROX1
BP	GO:1904377	positive regulation of protein localization to cell periphery	none	62	0.592216	1.30596	0.000257	0.00375923	0.00264958	4224	tags=60%, list=22%, signal=46%	PRKCE|EZR|ITGB1|NUMA1|SQSTM1|EPB41|AKAP5|DPP10|LRP1|EPB41L2|KIF5B|RAB11FIP2|CACNG2|CLIP3|ZDHHC2|RACK1|ACSL3|RHOG|EGFR|GNAI1|PPP1R9B|ZDHHC5|ITGA3|PTPN9|RAB11A|PRKCI|DLG1|STX4|LGALS3|CNPY4|RER1|CIB1|STAC2|TREM2|GPER1|EPHA3|SORBS1
BP	GO:0042542	response to hydrogen peroxide	Oxidative Stress	127	0.528113	1.20145	0.000257	0.00375923	0.00264958	6637	tags=55%, list=35%, signal=36%	CAPN2|CRYAB|CRK|HGF|PTK2B|BCL2|MAP3K5|AQP1|ANXA1|FOXO1|BNIP3|RIPK1|MAP1LC3A|TRAP1|GPR37|SIRPA|PPP5C|AIFM1|FYN|UBE3A|LDHA|RHOB|SMPD3|PDGFRB|RACK1|SOD1|CAT|PDCD10|PRKCD|PPP2CB|RPS3|PARK7|SLC8A1|GPR37L1|STK24|GPX1|STAT6|HSPD1|BAK1|PRKAA1|PCNA|PRDX3|TRPA1|DUSP1|NFE2L2|KLF4|RELA|TXN|TXNIP|MDM2|PPP1R15B|AXL|HMOX1|SPHK1|KLF2|HBB|LRRK2|FKBP1B|TNFAIP3|ABL1|HP|MET|RNF112|STAT1|SIRT1|HBA1|KDM6B|KPNA4|MAPK7|ZNF277
BP	GO:0007416	synapse assembly	Synapse	170	0.518912	1.19102	0.000257	0.00375923	0.00264958	7254	tags=64%, list=38%, signal=39%	PLXNB1|DNM3|PDLIM5|GABRG2|GPC4|GABRA1|SLC25A46|CBLN4|GABRB2|RAB29|NTN1|LGI2|GABRB3|LRFN5|GAP43|LRTM2|APP|CDH9|ROBO2|SHANK2|LRRTM3|ADD2|EIF4G1|PCLO|NRCAM|FGF13|NRXN1|ADGRB2|SNCA|CDK5|GABRA2|CRKL|MECP2|ADGRB3|LINGO2|MAP1B|EEF2K|ADNP|ASIC2|AMIGO1|PTPRS|PLXNB2|LRP4|ACHE|SLITRK1|SHANK3|SPOCK2|LRFN4|EPHB1|NECTIN1|LRRC24|BSN|SPTBN2|AGRN|PPP1R9A|NLGN3|ADGRB1|SEMA4D|GRIN1|SHANK1|LRRC4B|ADGRL1|IL1RAPL1|CDH2|CLSTN2|TPBG|MAGI2|PTK2|SYNDIG1|NTRK3|NRXN2|FBXO45|NTNG2|DBNL|NLGN2|FZD1|MDGA1|OBSL1|NTRK2|IL1RAP|BDNF|TLR2|SRPX2|CHRNB2|NLGN4X|NLGN1|MEF2C|SLIT1|NPTN|FZD5|VPS35|ARF6|CLSTN3|CBLN1|GPM6A|ADGRL3|THBS2|SLITRK3|DLG5|PCDHB4|FLRT3|CNTN5|LRRTM2|SIX1|FLRT2|PTPRD|NLGN4Y|DSCAM
BP	GO:0030177	positive regulation of Wnt signaling pathway	none	172	0.512863	1.17743	0.000262	0.00380466	0.0026816	7878	tags=66%, list=42%, signal=39%	SFRP1|PSMB9|MACF1|RSPO2|PSMB8|DAB2|TNKS2|PSMB2|CSNK2A1|WLS|CSNK1G3|PSMC4|NFKB1|RBPJ|PSMA3|GPC5|PSMA1|DISC1|PSMC3|USP47|PSMB5|PSMA5|DAAM2|WNK1|PIN1|PSMA6|CDC73|PSMB7|GSKIP|GPRC5B|PSMC6|PSMB3|PSME3|DIXDC1|PSMD8|EGFR|RUVBL1|CSNK1D|CSNK1E|ILK|WNK2|VCP|PSMA7|PSMA4|PSME1|PSMB10|PSME2|PSMB1|PSMD9|LRRK1|USP8|PSMA8|PSMA2|RECK|PSMB6|DAPK3|GID8|CCAR2|TTC21B|TRPM4|SALL1|TGFB1|YAP1|TBL1X|WNT10B|ATP6AP2|KANK1|TLR2|PLEKHA4|JUP|PSMD13|PSMD1|DDX3X|SPIN1|AXIN1|PSMD14|LRRK2|PSMD7|FGF9|UBR5|FAM53B|TNFAIP3|SKI|ABL1|VPS35|PSMB4|EGF|PSMD12|FGFR2|SFRP2|NKD1|PPM1B|PSMC1|NLE1|BAMBI|CAPRIN2|PSMD4|CAV1|SHH|COL1A1|LGR4|FRAT1|FZD9|HHEX|CTDNEP1|TNKS|EDA|CDH3|LGR5|RNF220|ATP6V0C|TBL1XR1|PPM1A
BP	GO:0090257	regulation of muscle system process	none	201	0.506881	1.16944	0.000262	0.00380466	0.0026816	7514	tags=61%, list=40%, signal=37%	IGFBP5|SMAD4|ATP2B1|ROCK1|SLC8A3|MLIP|PAK1|TMEM38A|KCNMA1|PRKG1|ATP1B1|UTRN|CALM1|ATP1A2|DOCK5|LMNA|PDE4D|CAMK2D|FOXO1|CCN2|ATP2A2|FLNA|NPNT|DAG1|FGF13|GSTO1|CHRM3|PIN1|PARP1|PDE5A|PRKCA|ITGA2|NOS1|EHD3|DSC2|HDAC4|SOD1|AKAP6|BIN1|SCN4A|ACTN3|ROCK2|CHGA|HSPB6|ENO1|ADORA1|DLG1|ATP1A1|SLC8A1|TPM1|SRI|GSK3A|DSG2|G6PD|CAMK2G|GRK2|PTK2|SLC9A1|C12orf57|GUCY1A1|DOCK4|MTOR|DAPK3|CTTN|TRPM4|PLCE1|RGS4|PPARA|TNFRSF1A|PTAFR|TNFRSF1B|FBXO32|GPER1|KLF4|YY1|ARHGAP42|KCNB2|PI16|ADRB2|NMUR2|NPY2R|ANXA6|PIK3CG|JUP|DDX39B|ADRA1A|GLRX3|RHOA|SPHK1|SPX|FKBP1B|TRPC3|CALM2|CALM3|PPP3CA|DMD|GSTM2|SCN5A|NOS3|CTNNA3|KCNJ2|TACR2|SMAD7|PTGS2|IL6ST|SUMO1|NOTCH1|CASQ1|KCNQ1|KIT|MTPN|PARP2|CAV1|KCNE3|SGCA|TNNI3K|RYR2|ANK2|KCNA1|DMPK|NR4A3|DSP
BP	GO:1902036	regulation of hematopoietic stem cell differentiation	none	68	0.586369	1.29837	0.000262	0.00380466	0.0026816	6699	tags=69%, list=35%, signal=45%	CBFB|PSMB9|PSMB8|PSMB2|PSMC4|PSMA3|PSMA1|PSMC3|PSMB5|PSMA5|PSMA6|PSMB7|PSMC6|PSMB3|PSME3|PSMD8|PSMA7|PSMA4|PSME1|PSMB10|PSME2|PSMB1|PSMD9|PSMA8|PSMA2|PSMB6|TAL1|ITCH|LMO2|NFE2L2|YAP1|TCF3|FOXC1|TCF12|PSMD13|PSMD1|RUNX1|KMT2A|PSMD14|PSMD7|GATA2|ABL1|PSMB4|PSMD12|PSMC1|SETD1A|PSMD4
CC	GO:0030135	coated vesicle	Endolysosome	273	0.486808	1.13092	0.000267	0.00384257	0.00270832	6510	tags=54%, list=34%, signal=36%	SGIP1|NCALD|HLA-DRB1|HLA-DPB1|AP1S1|CLTC|HLA-DRA|NECAP2|GOPC|VPS41|NECAP1|BTBD8|DAB2|HLA-A|GAD2|ECE1|AAK1|AP2M1|TEPSIN|APP|SYT1|SYNRG|CD59|AP3B2|RAB27A|CD9|RAB3A|HLA-C|SNAP91|TGOLN2|ASTN1|SEC31A|VANGL2|CTSZ|ADAM10|LRP1|HLA-B|HIP1|AP2S1|PICALM|SPG21|MYO6|RAB27B|GRIA1|AP2B1|EPN1|AP2A1|GAD1|SEC24C|PACSIN1|EPS15|MYO1E|SYT11|LMAN2L|SH3BP4|CLVS1|B2M|STEAP2|PITPNM3|ERGIC1|VMA21|SAR1A|VWF|COPB2|EGFR|CCDC115|HLA-F|AP1B1|NUMB|DENND1A|APOE|DIPK2A|TFRC|APOB|AP2A2|DNAJC5|RAB35|CPNE6|HIP1R|RAB5A|SLC17A7|SREBF2|TMEM199|HSPD1|SEC22B|LMAN1|CLINT1|STX5|ERGIC3|ECPAS|RAB14|PACS1|PDCD6|ABCB4|DBNL|TEX261|AP1G1|TMED7|STX17|ARCN1|AP3B1|RASSF9|CD4|STON2|CD74|COPZ2|TMED10|HLA-DPA1|ADRB2|HLA-E|INPP5F|COPZ1|CNIH3|DDHD2|SERPINA1|SORT1|HLA-DQB1|LDLRAP1|RGS19|COPG1|FURIN|SCARB2|F8|VAMP3|LDLR|SFTPA2|SNX18|HLA-DQA1|TYRP1|CLBA1|FZD5|TBC1D5|EGF|IGF2R|VAMP8|KIAA0319|SCAMP1|DNM2|PHETA1|BTC|IER3IP1|LRP2|SH3GL2|KLHL12|GGA2|COPG2|ADCY8
BP	GO:0002250	adaptive immune response	Immune Response	368	0.481709	1.12669	0.000267	0.00384257	0.00270832	8635	tags=54%, list=46%, signal=30%	C4A|HLA-DRB1|SWAP70|ICAM1|C4B|HLA-DPB1|CLU|C1QA|CSK|LAIR1|HLA-DRA|CAMK4|CTSS|NFKB2|IL18|NEDD4|HLA-A|STAT3|PTK2B|FGL2|PRKD2|PTPRC|STARD7|CD40|ANXA1|SYK|PTPN6|RAB27A|OTUB1|WAS|SUPT6H|HLA-C|C1QC|FYN|C3|PYCARD|CYRIB|PPP3CB|HLA-B|OTUD7B|C1S|C1R|HPRT1|AZGP1|BTN3A3|GNL1|MSH6|B2M|BTN3A2|RFTN1|HRAS|MSH2|SERPING1|P2RX7|JAM3|PRKCD|APCS|PIK3CD|TRAF2|HLA-F|IGHV1-18|PVR|LILRB1|DLG1|TFRC|GFUS|ADAM17|C1QBP|IGKV1D-33|C4BPA|C6|C2|BTN3A1|IGKV3-20|STAT6|HSPD1|IGLV1-47|IGKV1D-12|C4BPB|THOC1|RIF1|MTOR|HMGB1|IGKV2-30|C9|IGHG1|DBNL|TRPM4|BCL6|SPN|JAK2|FOXJ1|MARCHF8|LAT2|TNFRSF1B|KLHL6|HLA-DOA|CD84|TGFB1|ZBTB7B|EMP2|FCGR2B|TLR4|SLC11A1|HLA-DMB|HAVCR2|TRIM27|TCIRG1|CD4|SUSD4|INPP5D|PRR7|HLA-DMA|CD74|GAPT|UNG|PHB|SASH3|HLA-DPA1|HLA-E|CFI|IRF1|C1QB|CD86|LOXL3|PIK3CG|NDFIP1|ORAI1|FGA|LEF1|UNC93B1|CD81|HLA-DQB1|IL4R|MEF2C|ZBTB1|TAP1|CR1|PRKCB|C7|TNFRSF21|IGKC|HLA-DQA1|TNFAIP3|IL1R1|TFEB|FZD5|CTSH|TMEM98|EBI3|SIRT1|IGHA2|TRAF6|SMAD7|LYN|IL6ST|C8A|PKN1|FCER1G|IGHG3|IGHV3-23|ERAP2|SAMSN1|LIG4|CD209|DUSP22|IGHG4|IGHG2|MICA|EIF2AK4|CD8A|FGB|C5|TNFSF18|TNFRSF11A|TREX1|MICB|IGLV3-21|IRF7|CTSC|LILRB5|IGKV2D-24|CLCF1|IGLC3|DCLRE1C|FADD|RNF125|ARG1|EXOSC6|KMT5B|ERCC1|IGKV4-1|TRBC2|BCL10|HMCES|PAG1|MALT1|TXK|PRKCZ|IL1B
MF	GO:1901981	phosphatidylinositol phosphate binding	Lipid Metabolism	164	0.516303	1.18384	0.000267	0.00384257	0.00270832	7320	tags=57%, list=39%, signal=35%	RPH3A|PLCB1|SCIN|CAPG|FZD7|ARAP1|PIRT|MARK1|PFN2|GSN|SH3PXD2B|ACTN2|PLCD1|ASAP1|PARD3|ANKFY1|AMER2|KIF16B|IQGAP1|GAP43|LANCL2|DAB2IP|SYT1|SNX14|NCF4|ARFIP2|OSBPL8|SNAP91|KCNH1|PLEK|SNX27|HIP1|TECPR1|PICALM|ANXA2|IQGAP2|MYO1B|TTPAL|GBF1|WDR45B|CLVS1|EXOC1|COMMD1|ARHGAP32|WASHC2C|TWF2|GOLPH3L|SNX19|MAPT|SYT7|SVIL|DENND1A|GAB2|ATG2A|SNX13|RAB35|HIP1R|PFN1|SLC9A1|OGT|MAPKAP1|SAP30L|PLEKHB2|MYO10|MTSS2|FRMPD4|SYT5|GSDMD|PLEKHA4|TULP3|CYTH3|ANXA9|FLII|LDLRAP1|SYTL2|FCHSD2|ACAP2|SNX18|SESTD1|FGD2|KCNJ2|OSBPL2|GOLPH3|SYT10|KCNQ1|VPS36|RNF34|RLBP1|PLEKHF1|ZFYVE26|ADAP1|LAPTM4B|STXBP6|SNX20
BP	GO:0010766	negative regulation of sodium ion transport	none	17	0.792359	1.57969	0.000267	0.00384257	0.00270832	3447	tags=76%, list=18%, signal=63%	PRKCE|NEDD4|HECW1|ATP1A2|CAMK2D|HECW2|WNK1|SERPINE2|COMMD1|STK39|SLC9A3R1|WNK2|NEDD4L
BP	GO:0010770	positive regulation of cell morphogenesis involved in differentiation	none	148	0.518893	1.18673	0.000271	0.00390114	0.0027496	6718	tags=61%, list=36%, signal=40%	PLXNB1|DNM1L|OPA1|PAK1|PAK3|KALRN|CRK|MAP3K13|MACF1|RUFY3|NTN1|DOCK5|ROBO2|NEFL|FLNA|SLIT2|DISC1|FN1|LIMS1|LRP1|CDC42|NDEL1|S100A10|CRKL|ROBO1|DOCK1|CDKL5|MAP1B|CYFIP1|EEF2K|ADNP|PLXNC1|EPHA4|AMIGO1|PLXNB2|TWF2|GOLGA4|SLITRK1|MDK|BAIAP2|MAPT|PLXNA1|DMTN|PLXNA4|ILK|RAC1|SEMA4D|RAB11A|CXCL12|CSPG5|IL1RAPL1|C1QBP|TRPV2|ISLR2|NTRK3|CAPRIN1|ARHGEF7|DBN1|CIB1|P4HB|ITPKA|MAP2K1|DBNL|RREB1|OBSL1|DHX36|NTRK2|BDNF|PLXNA2|PREX1|IST1|TNFRSF12A|NGFR|FGA|PAFAH1B1|ARHGDIA|RHOA|OLFM4|LRP8|TRIOBP|ABL1|DNM2|SS18L1|MYADM|RND2|NIN|ARPC2|PLXNA3|ACTR2|CAPRIN2|FGG
BP	GO:0009142	nucleoside triphosphate biosynthetic process	none	77	0.5663	1.26207	0.000276	0.00395949	0.00279073	4852	tags=53%, list=26%, signal=40%	AK1|STAT3|ATP5PD|ATP5PB|PKM|CYC1|ATP5PF|ATP5F1B|ATP5PO|ATP5F1A|COX5B|ATP5F1C|PARP1|ATP5ME|ATP5MG|ALDOA|DNAJC30|DTYMK|SLC25A12|ADK|IMPDH1|AK5|ENO1|STOML2|VCP|CAD|CMPK2|CTPS2|LDHC|DMAC2L|UCKL1|TREM2|TGFB1|NME5|ATP5MC3|UCK2|NME1|ATP5MC1|AK4|FLCN|NUDT2
BP	GO:0009185	ribonucleoside diphosphate metabolic process	none	133	0.535028	1.21943	0.00028	0.0040031	0.00282146	5808	tags=58%, list=31%, signal=40%	AK1|TJP2|STAT3|OGDHL|APP|PGM2L1|ZBTB20|HK1|NUP160|ENTPD2|NUDT5|PGK1|PKM|LDHA|INSR|GPI|EIF6|PGAM2|GAPDH|NUP98|ALDOA|NUP155|HDAC4|HTR2A|ENO2|NUP37|P2RX7|EP300|NUP58|NUP133|BPGM|NUP88|ACTN3|ENO3|RAE1|NUP54|NUP62|FBP1|AK5|NUP205|ENO1|PGM1|NUP210|DLG1|MAGI3|GALK1|OGDH|GPD1|DLG2|NUP107|NUP50|SLC4A4|NUP214|OGT|TPR|PRKAA1|NUPR1|PPARA|DDIT4|NUDT16|PFKFB3|RANBP2|PGAM1|PFKM|PRKAG1|TPI1|NUDT9|AK4|SEH1L|PRKAA2|SLC2A6|NUP188|NUP42|HK2|NUP93|ADPGK|ENTPD4
BP	GO:0150115	cell-substrate junction organization	Structural Stabilization	100	0.549099	1.23691	0.00028	0.0040031	0.00282146	6946	tags=65%, list=37%, signal=41%	TRIP6|ROCK1|SDC4|PLEC|ITGA6|ACTN2|ITGB4|SFRP1|ITGA5|TLN1|MACF1|PTK2B|BCL2|IQGAP1|RCC2|THY1|MAP4K4|BCAS3|FN1|LIMS1|LRP1|TNS1|S100A10|DST|APOD|ITGA2|LAMC1|ACTN3|MAPRE2|ACTN1|DMTN|ROCK2|TAOK2|RAC1|CORO2B|PTK2|SLC9A1|SLK|HRG|ARHGEF7|DAPK3|CLASP2|CTTN|VCL|MMP14|CAMSAP3|EPHA3|SORBS1|FAM107A|PEAK1|KRT5|DUSP3|CD151|DLC1|RHOA|EPB41L5|LIMCH1|ABL1|BCR|ARF6|ACVRL1|CORO1C|ITGB1BP1|DUSP22|AJUBA
BP	GO:0062237	protein localization to postsynapse	Synapse	45	0.621393	1.34676	0.00028	0.0040031	0.00282146	2964	tags=58%, list=16%, signal=49%	GPHN|SNAP25|GPC4|CACNG3|CPLX1|GRIN2A|CACNG8|SCRIB|DAG1|ARHGAP44|TAMALIN|ADAM10|KIF5B|KIF5A|CACNG2|ZDHHC2|DLG4|STX1B|SHISA6|HRAS|KIF5C|GRIN1|RAB11A|DLG1|CACNG7|DLG2
BP	GO:0045807	positive regulation of endocytosis	Endolysosome	91	0.556143	1.24839	0.000285	0.00404624	0.00285187	6636	tags=65%, list=35%, signal=42%	ANO6|SGIP1|DNM1L|CLU|ATAD1|DAB2|ANKFY1|SYK|ACTN4|NCKAP1L|SNCA|LRP1|CDC42|C3|HIP1|INSR|DNM1|ANXA2|PPT1|CLIP3|AP2B1|AP2A1|ARRB1|ITGA2|EEF2K|RAB31|APPL2|B2M|H1-1|CBL|PICK1|WASL|APOE|MAGI2|HIP1R|VTN|SH3GL1|NEDD4L|APLN|ANGPT1|TREM2|SELE|CD14|AXL|CD151|NLGN1|LDLRAP1|PLCG2|LRRK2|GATA2|TBC1D5|PPP3CA|CALY|EGF|SERPINE1|DNM2|HNRNPK|DLL1|CD63
BP	GO:1901379	regulation of potassium ion transmembrane transport	none	72	0.569236	1.26404	0.000285	0.00404624	0.00285187	7394	tags=57%, list=39%, signal=35%	ANO6|ITGB1|ACTN2|DPP6|NEDD4|ATP1B1|FLNA|KCNIP4|DPP10|ANK3|WNK1|AMIGO1|AKAP6|ATP1B2|BIN1|STK39|FHL1|WNK2|DLG1|NEDD4L|KCNE4|RGS4|TREM2|KCNIP1|NETO1|KCNAB1|KCNS2|KCNC2|NETO2|DNM2|CAB39|KCNJ2|LRRC55|SUMO1|KCNQ1|CD63|CAV1|KCNE3|YWHAE|ANK2|KCNA1
BP	GO:0010499	proteasomal ubiquitin-independent protein catabolic process	Proteostasis	21	0.745347	1.52203	0.000285	0.00404624	0.00285187	4090	tags=90%, list=22%, signal=71%	PSMB9|PSMB8|PSMB2|PSMA3|PSMA1|PSMB5|PSMA5|ENC1|PSMA6|PSMB7|PSMB3|PSMA7|PSMA4|PSMB10|PSMB1|PSMA8|PSMA2|PSMB6|NFE2L2
CC	GO:0045111	intermediate filament cytoskeleton	Structural Stabilization	110	0.543486	1.23009	0.000289	0.0041036	0.0028923	7514	tags=54%, list=40%, signal=32%	GFAP|HLA-DRB1|PLEC|SYNM|MYO5A|VIM|PJA2|MACF1|DLGAP2|LMNA|SHANK2|CLIP1|NEFL|BCAS3|DISC1|NDEL1|EIF6|DST|EPPK1|SYNE2|NES|KRT18|KRT222|DES|KRT79|CSNK1A1|NEFM|NCKIPSD|PKN2|LMNB1|VMAC|NSFL1C|PRPH|NEFH|LMNB2|KRT73|CARMIL2|ADCY5|MMP14|SYNC|SLC1A6|GPER1|NME1|KRT5|JUP|LDLRAP1|SESTD1|INA|KRT17|BFSP1|CCT8|CTNS|LMNTD1|CLDN11|IFFO2|SAP30BP|FAM83H|ADORA2A|DSP
BP	GO:0030048	actin filament-based movement	none	130	0.525593	1.19666	0.000298	0.00422526	0.00297804	7714	tags=62%, list=41%, signal=37%	ROCK1|GJA1|CACNA2D1|ACTN2|MYO5A|VIM|ATP1A2|SNTA1|PDE4D|CAMK2D|TPM3|MYO9B|PARVA|ATP2A2|ACTN4|WAS|FLNA|FGF13|SUN2|WASF2|SCN2B|MYO6|FGF12|MYO1B|MYH10|MYO1E|NUP155|DSC2|SYNE2|BIN1|WIPF2|DES|ACTN3|WASL|ADORA1|DLG1|ATP1A1|TPM1|SRI|DSG2|MYO1D|MYH14|SLC9A1|MYL6|MYL6B|NEDD4L|WIPF1|TRPM4|KCNE4|SGCD|MYBPC1|EMP2|MYO1C|MYH4|JUP|MYO1F|MYH9|PDPN|EPB41L5|LIMCH1|DMD|NEB|KCNJ3|SCN5A|CTNNA3|MYH8|KCNJ2|SUMO1|GPD1L|KCNQ1|CAV1|KCNE3|SCN1A|KCNJ5|SCN3B|RYR2|ANK2|TCAP|DSP|CACNB2|MYLK2
CC	GO:0005769	early endosome	Endolysosome	351	0.477847	1.11612	0.000303	0.00425167	0.00299666	8349	tags=62%, list=44%, signal=35%	DTX3L|ATP11A|GJA1|PDLIM4|MYO5A|RAB29|VPS41|GPNMB|HLA-A|ANKFY1|LLGL1|EHD1|KIF16B|ARC|TLR3|RCC2|MAPK3|APP|WLS|ANXA1|LTF|WDFY2|STAM|HLA-C|OSBPL6|MLC1|KCNH1|TMEM163|RUFY1|SNX27|LRP1|GGA1|SNX4|HLA-B|WASF2|PICALM|ANXA2|GRIA1|ATP6V0D1|SLC1A1|CLIP3|RHOB|MYO1B|RAB32|GGA3|CORO1A|EPS15|RAB31|EHD3|RABEP2|APPL2|CLVS1|B2M|STEAP2|RFTN1|AKT2|EPHA4|COMMD1|NF2|WASHC2C|WASHC3|NAPEPLD|INPP4A|SNX19|EGFR|SLC9A6|HLA-F|EPHB1|VCAM1|PICK1|EEA1|MAPK1|NUMB|CLCN3|CNTNAP2|SNX17|APOE|DAGLA|TFRC|LMTK2|PTP4A2|SNX13|APOB|VPS26A|WASHC2A|CACNG7|TM9SF4|VAC14|BACE1|SLC39A14|MYO1D|UBXN6|CLCN5|RAB5A|SYNDIG1|SNX1|HSPD1|PI4K2A|CCDC93|WASHC5|RBSN|HGS|USP8|VIPAS39|TMEM127|SH3GL1|ECPAS|NCSTN|RAB14|SNX15|WASHC4|NUCB1|HTT|MAP2K1|DBNL|TGFBRAP1|PRDX3|UVRAG|MARCHF8|CXCR4|KREMEN2|ITCH|PARM1|TLR4|GPER1|MARCHF3|EPHA3|HAVCR2|TRIM27|CD4|SIGLEC1|SAMD9L|PHB|ADRB2|HLA-E|INPP5F|NTRK2|WDFY4|USP10|NSG2|PLPP2|LITAF|PACSIN2|SORT1|BOK|LDLRAP1|UHRF1BP1L|PLD4|SPHK1|HAP1|RABGAP1L|ERBB2|STX12|RIN3|RAB5C|LDLR|RAPGEF1|FIG4|EHD2|FZD5|WDFY1|PMEPA1|VPS35|STX8|RPS6KC1|IGF2R|VAMP8|ARF6|PSEN2|KIAA0319|MVB12B|FGD2|CMTM6|PHETA1|NSG1|PML|CLCN4|RND2|SH3GL2|GGA2|KCNQ1|FGD5|CAV1|TSG101|ACKR3|RAP1A|ZFYVE9|CLN3|SNX8|AP1AR|MAP2K2|LAPTM4B|ANK2|SNX20|WDR81|TF|FKBP15|MIB2|SNX31|RABEP1|REP15|VPS8|ASTN2|LAMP5|PSEN1|SNX5|ENTR1|DYSF|CD22|LRP6|RNF11|MTMR4|TRAK1|TMEM165|MAGEL2|RUSC1|VPS11
BP	GO:0001914	regulation of T cell mediated cytotoxicity	Immune Response	24	0.719777	1.48809	0.000303	0.00425167	0.00299666	4460	tags=54%, list=24%, signal=41%	HLA-A|PTPRC|CYRIB|PPP3CB|HLA-B|AZGP1|B2M|P2RX7|HLA-F|PVR|LILRB1|FCGR2B|HLA-E
BP	GO:1903311	regulation of mRNA metabolic process	none	322	0.48254	1.12526	0.000303	0.00425167	0.00299666	6905	tags=53%, list=37%, signal=34%	HSPB1|ZC3HAV1|ROCK1|PRDX6|DDX17|ZFP36L1|VIM|ELAVL4|PSMB9|RBFOX1|SAMD4A|PSMB8|PTBP1|NOCT|UPF1|JMJD6|PSMB2|HNRNPA2B1|SRPK2|MYD88|AHCYL1|RBM3|PSMC4|EIF4G1|PRPF19|SUPT6H|HNRNPM|SAFB2|CIRBP|SRSF10|RBM39|PSMA3|NOVA1|PSMA1|MAPKAPK2|PSMC3|PSMB5|PSMA5|CDK11B|PCID2|SRSF2|RBM4B|PSMA6|RNF20|POLR2G|VIP|NUP98|PRKCA|TNPO1|CDC73|FASTKD2|SRSF4|PDE12|PSMB7|NBAS|YTHDF3|METTL16|HNRNPU|PAF1|CARHSP1|SRSF8|RBM4|SREK1|UBC|C9orf78|PSMC6|RBM7|YWHAB|TRA2A|MBNL1|PSMB3|PSME3|KHSRP|PRKCD|PSMD8|IK|SRSF1|ROCK2|PUF60|LARP1|ANP32A|LEO1|CELF2|TBRG4|SAFB|U2AF2|CTR9|CELF6|PNPT1|CPEB3|PABPC4|C1QBP|PSMA7|PSMA4|CACNG7|PSME1|EXOSC5|PSMB10|ZC3H14|PSME2|PSMB1|FASTKD5|PSMD9|SRSF5|NUP214|DHX9|PSMA8|CELF5|RBM19|MTOR|RNPS1|PSMA2|PSMB6|UBA52|YTHDF1|SMU1|HSPA1A|REST|SLC11A1|ZFP36L2|TOB1|PAPOLA|DHX36|YBX1|RBM17|RBFOX2|YBX3|NUDT21|HNRNPA1|YWHAZ|BTG2|TNRC6B|PABPC1|SON|PSMD13|RBM11|PSMD1|ZFP36|MYEF2|TENT5A|PSMD14|NCBP1|KHDRBS1|PSMD7|GIGYF2|ZC3H10|KHDRBS2|DHX34|SRSF12|QKI|RBM25|PSMB4|PSMD12|RNF40|KHDRBS3|XPO1|HNRNPC|AGO2|CELF3|TNRC6A|PSMC1|HNRNPK|EXOSC9|RIDA|PSMD4|LARP7|FXR1|MAGOH|PARN|IWS1|NANOS1
CC	GO:0030863	cortical cytoskeleton	Structural Stabilization	98	0.544582	1.22569	0.000303	0.00425167	0.00299666	6029	tags=59%, list=32%, signal=40%	CAPN2|CAP2|EZR|SHROOM1|GSN|ACTN2|COTL1|GYPC|RIMS1|UTRN|RDX|NUMA1|LLGL1|LANCL2|WDR1|EPB41|ACTN4|PCLO|FLNA|CALB1|ANLN|MAPRE1|EPB41L2|COBL|NSMF|CORO1A|DLG4|NF2|DSTN|PPP1R9B|DMTN|BSN|SPTBN2|PPP1R9A|WASL|SHROOM2|EEF1A1|CDH2|MED28|SPTAN1|CAP1|DBN1|CTTN|DBNL|CALB2|SELE|HCLS1|MTSS2|CALD1|RIMS2|DLC1|MYH9|SHROOM4|LLGL2|PRKCB|SLC2A1|NOS2|RAPGEF3
BP	GO:0048010	vascular endothelial growth factor receptor signaling pathway	Vasculature	89	0.555909	1.24681	0.000303	0.00425167	0.00299666	5918	tags=61%, list=31%, signal=42%	HSPB1|FLT1|ROCK1|NEDD4|ITGA5|CRK|EMILIN1|PXN|PTK2B|NCF2|PRKD2|CYBA|MAPKAPK3|DAB2IP|PRKD1|VAV1|NCF4|NCKAP1L|MAPKAPK2|FYN|CDC42|WASF2|ITGAV|DOCK1|PIK3CB|CYBB|CYFIP1|VAV2|BAIAP2|ROCK2|RAC1|BRK1|CYFIP2|ABI1|NCKAP1|VTN|PTK2|MAPK11|VAV3|HGS|PDCD6|FOXC1|MYOF|MMRN2|NIBAN2|PAK2|AXL|RHOA|TMEM204|PRKCB|FGF9|FLT4|PIK3R1|VEGFB
BP	GO:0034612	response to tumor necrosis factor	Immune Response	248	0.493529	1.14464	0.000308	0.00430795	0.00303632	6270	tags=54%, list=33%, signal=37%	ERBIN|ICAM1|ZFP36L1|NFKBIA|IKBKB|SFRP1|PSMB9|PSMB8|PTK2B|PSMB2|HSPA1B|CYBA|CD58|MAP3K5|CD40|MAPK3|DAB2IP|OTULIN|SYK|PSMC4|NFKB1|ACTN4|RIPK1|GSTP1|NPNT|PSMA3|MAP4K3|PSMA1|PSMC3|CDIP1|LIMS1|ADAM10|PYCARD|TRIM32|PSMB5|PSMA5|CHI3L1|CLIP3|SMPD3|SPATA2|PSMA6|NUB1|RACK1|HDAC4|PSMB7|PSMC6|ASS1|PSMB3|PSME3|KRT18|PSMD8|ARHGEF2|TRAF2|BIRC2|RPS3|ILK|MAPK1|TXNDC17|GGT7|APOB|AKAP12|ADAM17|PSMA7|PSMA4|IKBKG|GPD1|PSME1|PSMB10|PSME2|PSMB1|GPS2|PSMD9|MADD|GAS6|DHX9|PSMA8|ASAH1|CHUK|PSMA2|PSMB6|TRADD|CIB1|HIPK1|JAK2|TNFRSF1A|CARD8|SELE|HSPA1A|TNFRSF1B|LTBR|CXCL16|CEBPA|NFE2L2|GPER1|EDA2R|GSS|ZFP36L2|RELA|YTHDC2|PRKN|GBP2|CD14|TNFRSF11B|YBX3|TNFRSF12A|CASP4|PSMD13|ABCC2|PSMD1|GBP3|ZFP36|RFFL|TP53|BAG4|SPHK1|KLF2|PSMD14|PSMD7|OCLN|HYAL2|CCL2|TNFRSF21|TNFAIP3|GGT5|CCL3L1|PSMB4|PSMD12|STAT1|CASP1|ST18|SIRT1|CLDN18|PID1|TRAF6|PTGS2
MF	GO:0004298	threonine-type endopeptidase activity	Proteostasis	19	0.763749	1.5416	0.000312	0.00436403	0.00307585	3702	tags=95%, list=20%, signal=76%	PSMB9|PSMB8|PSMB2|PSMA3|PSMA1|PSMB5|PSMA5|PSMA6|PSMB7|PSMB3|PSMA7|PSMA4|PSMB10|PSMB1|PSMA8|PSMA2|PSMB6|TASP1
BP	GO:0043467	regulation of generation of precursor metabolites and energy	Mitochondrial Metabolism	149	0.516087	1.18041	0.000317	0.00439661	0.00309882	7785	tags=64%, list=41%, signal=38%	GSK3B|COX7A2L|CISD1|STAT3|ISCU|APP|ZBTB20|NUP160|BNIP3|TRAP1|PGK1|COX7A2|SNCA|INSR|EIF6|NUP98|DNAJC30|SLC25A12|NUP155|PDE12|HDAC4|HTR2A|AKT2|NUP37|P2RX7|EP300|NUP58|NUP133|NUP88|ACTN3|RAE1|NUP54|NUP62|FBP1|NUP205|PPP1CA|SELENOS|NUP210|VCP|PARK7|PNPT1|GSK3A|GPD1|PPP1CB|SLC25A23|NUP107|NUP50|SLC4A4|PHB2|NUP214|OGT|TPR|MTOR|TACO1|PRKAA1|NOA1|SLC25A33|NUPR1|PPARA|DDIT4|SORBS1|PFKFB3|IRS2|RANBP2|PGAM1|PRKAG1|AK4|FLCN|SEH1L|UQCC2|PRKAA2|SLC2A6|TP53|NUP188|RHOA|NUP42|PRDM16|SHMT2|NUP93|ENPP1|NOS2|IRS1|EPM2AIP1|GCK|PPP1R3D|ABCD1|NCOR1|PPP1R3B|INPP5K|PRXL2C|TREX1|GCKR|IGF1|PSEN1|CCNB1
CC	GO:0005774	vacuolar membrane	none	399	0.472961	1.10742	0.000317	0.00439661	0.00309882	8794	tags=65%, list=47%, signal=36%	DTX3L|HLA-DRB1|HLA-DPB1|AP1S1|ATP11A|CLTC|ATP6V1H|HLA-DRA|AHNAK|CALCOCO2|GOPC|VPS41|SLC30A3|SBF2|NDUFC2|DAB2|ANKFY1|ECE1|NAPG|TMEM9|ATP11C|AP2M1|TLR3|VLDLR|SNX14|SYNGR1|PRKD1|SLC7A5|CLCN7|ATP6V0A1|MAP1LC3A|ATP6V1C1|LAMP1|CDIP1|SLC3A2|ELAPOR1|LRP1|ATP6V1B2|ATP6V1A|TECPR1|AP2S1|SLC12A4|ANXA2|MYO6|CTSD|ATP6V0D1|VASN|AP2B1|RHEB|CPNE3|AP2A1|ARRB1|GNA11|LAMP2|CYBRD1|ATP6V1G2|VPS39|ATP6V1F|SLC15A4|TMEM30A|SYT11|ATP6V1D|TMEM150C|SH3GLB1|NAPA|VMP1|ATP6V1E1|ARL8B|TMEM63A|CLCN6|RAB2A|SLC7A14|YWHAB|COL6A1|CYB561|ITM2C|CCDC115|GNAI1|RPTOR|HLA-F|AP3D1|UBA1|SYT7|BST2|AP1B1|ABCA2|PRCP|BORCS6|CLCN3|PLD1|C12orf66|ATP8A1|AP2A2|EEF1A1|BORCS8|DNAJC5|VAC14|MAP1LC3B|SLC39A14|SCARB1|UBXN6|CLCN5|TMEM199|GNAQ|PI4K2A|BLOC1S1|DAGLB|VAPA|MTOR|RAB12|RDH14|NCSTN|RAB14|UBA52|WDR11|CKAP4|HSP90AB1|AP5S1|OSTM1|SURF4|UVRAG|SLC15A3|MARCHF8|LAPTM5|HLA-DOA|C3AR1|TMBIM1|LAMTOR2|AP1G1|TLR7|HLA-DMB|ABCC10|OCA2|STX17|TCIRG1|AP3B1|GABARAPL1|STARD3NL|HLA-DMA|CD74|B4GALT1|IFITM3|HLA-DPA1|ATP6AP2|SPAG9|WDR41|CYB561A3|ABCA5|NAPB|DRAM1|NFAM1|NSF|ACP2|ANXA6|FLCN|MAN2B1|SEH1L|GPR137C|STOM|BLOC1S2|NPC1|ABCD4|LITAF|SORT1|GRN|HLA-DQB1|SLC2A6|PLEKHM1|SCARB2|CP|RAB37|BRI3|RAB5C|LDLR|OCLN|TRIM23|HLA-DQA1|ATG16L1|TFEB|VPS35|ENTPD4|STX8|AP1S3|EGF|IGF2R|LAMTOR3|VAMP8|PSEN2|LPCAT1|ENPP1|FFAR4|DDOST|CMTM6|WDFY3|ATG16L2|HPS4|CLCN4|LRP2|HGSNAT|CTNS|ATP6V1G1|LAPTM4A|CD63|SLC36A1|PGAP6|ABCD1|ENPEP|KXD1|PLEKHF1|ZFYVE26|SNAP29|CLN3|SLC48A1|CEACAM8|LAPTM4B|MAP1LC3B2|LMBRD1|WDR81|SPPL2A|SLC44A2|NPRL3|MFSD8|SNAPIN|CUBN|SLC3A1|LAMP5|WDR59|STARD3|RRAGC|PSEN1|ABCC11|MAGT1|AP1M2|ATP6V0C|LAMTOR1|SPNS1|BORCS7|ACP3|GIMAP5|MGST1|TM6SF1|TMEM165|ABCB6|MYO7A|AP1M1|KPTN|GBA|CD164|VPS11|DPP4|SLC66A1|GPR137|ANPEP|RNF13|TOM1|FNIP1|SLC49A4|HPS6|SLC22A17|MMD|VPS33B
BP	GO:0010256	endomembrane system organization	none	425	0.474118	1.11137	0.000317	0.00439661	0.00309882	7333	tags=57%, list=39%, signal=35%	ANO6|LPIN1|SNX10|TGFB2|CLU|SYNJ1|GSN|PDE4DIP|TMEM38A|MYO5A|REEP1|RTN3|RAB29|RTN4|ASAP1|EPB41L3|ATL1|ABCA1|PLSCR1|SRGN|NUMA1|PTPRC|SQSTM1|RAB3GAP2|MAPK3|LMNA|TMEM43|STX2|RAB3GAP1|SYNGR1|MTSS1|ATL3|PRKD1|ATP2A2|REEP3|PLSCR4|RAB27A|RAB3A|STAM|ATL2|SYTL4|SUN2|BCAS3|FAM160A2|SEC31A|CDC42|SYP|NDEL1|ANK3|UBXN2A|PPP2R1A|TJAP1|PPP2CA|PIK3C3|DNM1|VPS25|ARL1|MYH10|GBF1|SERPINE2|GCC2|RAB18|PACSIN1|PRKCA|PDCD6IP|AKAP8L|VAPB|NDRG1|SYT11|COG1|EHD3|GOLGB1|NUP155|LMAN2L|SOD1|HIKESHI|SH3GLB1|VMP1|AKT2|PDCD10|HOOK3|EMD|CCDC136|BIN1|MPP5|RAB2A|P2RX7|SYNGR2|ABCD2|LEMD2|GOLPH3L|PLEKHM2|ARFGEF2|PRKCD|LNPK|SNX19|PACSIN3|CSNK1D|BAIAP2|DTNBP1|SYNE1|CSNK1A1|AP3D1|SYT7|SLC9A3R1|WASL|MAPK1|BIN2|CLCN3|ZW10|RAB11A|EXOC8|AGFG1|ARMH3|TMEM33|SPAST|TMEFF2|BAG5|RAB30|STX4|GOLGA8R|STX16|GOLGA5|NSFL1C|BLOC1S3|FER1L5|DEGS1|TRAPPC12|REEP2|CAVIN2|PI4K2A|RBSN|HGS|BLOC1S1|CHMP2B|LMAN1|RAB43|USP8|TMEM127|STX5|CAMSAP2|PRMT5|ARHGEF7|ARFGEF1|CLASP2|COG7|VPS51|WASHC4|SURF4|BANF1|TRIP11|HTT|MAP2K1|GOLGA8B|A4GALT|CXCR4|RFX2|GOLGA8A|GPER1|CAMSAP3|TLCD2|TMED7|STX17|AP3B1|ZFP69B|OBSL1|SPTSSB|SNX33|MTSS2|TMED10|TOR1AIP1|XKR8|MYOF|PRKN|XKR4|NEK9|IST1|TRAPPC11|HACE1|ANXA6|PRX|TMEM170A|YWHAZ|BLOC1S2|SEC61A1|NEK6|PACSIN2|PAFAH1B1|ANO3|TOR1AIP2|MYH9|SYT4|SCARB2|LRRK2|TBC1D20|HOOK1|COG3|CCDC47|PRKCB|ZNF385A|ARL6IP1|EHD2|VTA1|FAT4|NUP93|DOP1B|RNF112|ARV1|ARHGAP21|MICALL1|DNM2|CRB1|PHETA1|OSBPL2|GOLPH3|CASQ1|SH3GL2|TRAM2|CORO1C|VPS36|TRAM1L1|HUWE1|TBPL1|CAV1|REEP4|FA2H|ABCD1|LMAN2|GOLGA8IP|USP6NL|TSG101|PLEKHF1|SNX9|ZFYVE27|CLN3|MAP2K2|MVB12A|LAPTM4B|CHMP5|ANK2|CTDNEP1
BP	GO:0052126	movement in host environment	none	148	0.518374	1.18554	0.000317	0.00439661	0.00309882	7533	tags=62%, list=40%, signal=38%	HLA-DRB1|SLC1A5|ICAM1|GSN|ITGB1|PPIA|ITGA5|SLC20A2|TRIM22|HSPA1B|NCAM1|CTNND1|TRIM25|ITGB5|DAG1|LAMP1|TRIM32|ITGAV|TRIM62|EPS15|ITGA2|HTR2A|CBL|DDB1|DYNLT1|APCS|EGFR|NECTIN1|PVR|TFRC|TRIM26|CXADR|MOG|SCARB1|GRK2|GAS6|CHMP2B|VAPA|GRB2|XPR1|LGALS1|P4HB|UVRAG|CXCR4|HSPA1A|TRIM8|TRIM5|ITCH|TRIM38|TRIM27|CD4|SELPLG|CD74|SIGLEC1|IFITM3|CLEC5A|PHB|GYPA|KPNA3|IST1|IFITM2|LGALS9|CD86|NPC1|AXL|CD81|TRIM14|SCARB2|EXOC2|RPSA|CR1|LDLR|CTNNB1|HYAL2|MET|IFITM1|VAMP8|PML|TRIM13|TRIM21|EPHA2|CAV1|CD209|CDHR3|TSG101|PC|MID2|CTSB|EFNB3|TRIM28|CHMP4B|CCR5
BP	GO:1902905	positive regulation of supramolecular fiber organization	none	193	0.504352	1.16193	0.000321	0.00445205	0.00313789	3629	tags=46%, list=19%, signal=37%	SCIN|SWAP70|ICAM1|PRKCE|CLU|SDC4|PFN2|RGCC|GSN|PAK1|SH3PXD2B|ACTN2|PPM1E|SFRP1|CD47|PXN|ACTR3B|VASP|TGFBR1|PTK2B|NUMA1|HSPA1B|ABI2|APP|WDR1|ARHGEF10L|CCN2|SPIRE1|CLIP1|WAS|FLNA|ARFIP2|NCKAP1L|MAPRE1|PLEK|WASF1|RHOC|CDC42|PYCARD|WASF2|S100A10|KATNB1|IQGAP2|HCK|SYNPO|MECP2|CDKN1B|ARHGEF10|CORO1A|MAP1B|CYFIP1|CDC42EP1|NF2|WASHC2C|BIN1|BAIAP2|SYNPO2L|MAPT|DSTN|ROCK2|PICK1|RPS3|WASL|ARPC5L|RAC1|BRK1|APOE|CORO1B|DLG1|SERPINF2|SPAST|TPM1|WASF3|FER|NCKAP1|GPX1|DRG1|HIP1R|PFN1|GMFG|WASHC5|MTOR|GRB2|EVL|CTNNA2|ARPC5|CTTN|CARMIL2
BP	GO:0050867	positive regulation of cell activation	none	301	0.484075	1.12676	0.000326	0.00449941	0.00317127	8635	tags=58%, list=46%, signal=32%	HLA-DPB1|ITPKB|CSK|SLC39A10|PAK1|PAK3|ITGB2|RPS6KA1|YES1|NFATC2|CBFB|IL18|CD47|HLA-A|TYROBP|EFNB1|BCL2|PTPRC|ATP11C|THY1|CD40|ANXA1|SYK|PTPN6|CCN2|VAV1|NCKAP1L|LAMP1|SIRPA|FYN|PLEK|STXBP1|CDC42|PYCARD|CYRIB|DOCK8|SNX4|SLC7A1|PCID2|GPAM|TESPA1|CORO1A|PDGFRB|ITGAM|MSH2|MDK|HLA-F|VCAM1|DMTN|IGHV1-18|LILRB1|AP3D1|CD276|RPS3|RAC1|GAB2|TFRC|STX4|TTBK1|STAT6|VAV3|BLOC1S3|HSPD1|GAS6|ZBTB16|RIF1|HMGB1|GRB2|PNP|LGALS1|IGHG1|BCL6|JAK2|TGFBR2|PTAFR|TREM2|FGR|TNIP2|MMP14|TGFB1|ZBTB7B|IL1RL2|CEBPA|AP1G1|TLR4|HLA-DMB|CLEC7A|CDKN1A|HAVCR2|LILRA2|AP3B1|CD4|INPP5D|CD74|IRS2|SASH3|VSIR|HLA-DPA1|HLA-E|NOD2|TAC1|GLI2|LGALS9|CD86|PAK2|CHRNB2|SOX13|AXL|RASAL3|LEF1|CD81|RUNX1|IL4R|SELP|RHOA|MEF2C|ZBTB1|PDPN|LRRK2|RASGRP1|CD83|GATA2|CCL2|IGKC|STAT5B|ZMIZ1|PIK3R1|MAP3K8|TLR6|VAMP8|SOX12|EBI3|IGHA2|XRCC6|TRAF6|LYN|IL6ST|CARD11|EGR3|FCER1G|IGHG3|IGHV3-23|GLI3|CAV1|CD209|SH3KBP1|PELI1|MIF|SHH|IGHG4|IGHG2|CCDC88B|PCK1|EFNB3|CYLD|IL15|NR4A3|THBS1|CD38|IGF1|CTSC|CLCF1|IGLC3|RUNX3|FADD|HES1|EXOSC6|KMT5B|TRBC2|DPP4|BCL10|HMCES|MALT1|LBP|PRKCZ|IL1B
BP	GO:2000736	regulation of stem cell differentiation	none	102	0.541637	1.22142	0.000326	0.00449941	0.00317127	6699	tags=64%, list=35%, signal=41%	TGFB2|CBFB|SOX9|PSMB9|LTBP3|PSMB8|STAT3|PSMB2|PWP1|PSMC4|PSMA3|PSMA1|LBH|PSMC3|OCIAD1|PSMB5|PSMA5|PSMA6|PSMB7|HNRNPU|PSMC6|PRICKLE1|PSMB3|PSME3|PSMD8|PTN|PSMA7|PSMA4|PSME1|PSMB10|PSME2|PSMB1|PSMD9|PSMA8|PSMA2|PSMB6|TAL1|TEAD2|REST|ITCH|LMO2|NFE2L2|YAP1|ZFP36L2|TCF3|FOXC1|TCF12|DHX36|NUDT21|BMP7|PSMD13|PSMD1|RUNX1|KDM3A|KMT2A|PSMD14|PSMD7|GATA2|ABL1|PSMB4|PSMD12|NOTCH1|PSMC1|SETD1A|PSMD4
BP	GO:0070252	actin-mediated cell contraction	none	102	0.541411	1.22091	0.00033	0.00455437	0.00321001	7714	tags=61%, list=41%, signal=36%	ROCK1|GJA1|CACNA2D1|ACTN2|VIM|ATP1A2|SNTA1|PDE4D|CAMK2D|TPM3|PARVA|ATP2A2|FLNA|FGF13|SCN2B|FGF12|NUP155|DSC2|BIN1|DES|ACTN3|ADORA1|DLG1|ATP1A1|TPM1|SRI|DSG2|SLC9A1|MYL6|MYL6B|NEDD4L|TRPM4|KCNE4|SGCD|MYBPC1|EMP2|MYH4|JUP|PDPN|EPB41L5|LIMCH1|DMD|NEB|KCNJ3|SCN5A|CTNNA3|MYH8|KCNJ2|SUMO1|GPD1L|KCNQ1|CAV1|KCNE3|SCN1A|KCNJ5|SCN3B|RYR2|ANK2|TCAP|DSP|CACNB2|MYLK2
BP	GO:0031647	regulation of protein stability	none	280	0.485314	1.1278	0.000335	0.00460113	0.00324297	8061	tags=56%, list=43%, signal=33%	CLU|PFN2|CRYAB|GSN|BAG3|RTN4|ATP1B1|TYROBP|NAPG|CHP1|BCL2|KRAS|AAK1|HSPA1B|LMNA|CTNND1|PRKD1|MTMR9|CDK7|FLNA|LAMP1|WFS1|NLK|OTUD3|STXBP1|ASPH|USP47|SNCA|SERF2|PYCARD|HIP1|PTGES3|CCT7|PIN1|GAPDH|PRKRA|LAMP2|GGA3|TAF9B|CDC73|TESC|SH3GLB1|EPHA4|PDCD10|ATP1B2|NF2|RASSF2|EP300|PRKCD|STUB1|IFT46|USP7|MAPK1|CDKN2AIP|DPM3|LSS|PARK7|CDC37L1|CUL3|STK4|BAG5|H1-5|NCLN|HIP1R|PFN1|CAMLG|HSPD1|GNAQ|PHB2|SEL1L|CPN2|SYVN1|USP8|GIPC1|NEDD4L|RABL3|CDC37|COG7|HSP90AB1|CCAR2|HTT|HSPA1A|SMO|TNIP2|RNF128|MSX1|CDKN1A|CRTAP|FAM107A|TBL1X|FBXW7|WNT10B|PHB|BAG1|CREBBP|PRKN|TAF9|MDM2|PDCL3|TBRG1|PLPP3|GRN|CD81|TP53|PEX6|BAG4|USP33|STX12|LRRK2|COG3|FBXO4|MDM4|EFNA1|CTSH|VPS35|USP3|CCT6A|PIK3R1|STXBP4|ATF7IP|SIRT1|WIZ|DDOST|CMTM6|SLC51B|CCT8|HPS4|SMAD7|USP40|SUMO1|TRIM21|USP13|MYLIP|CREBL2|PIM1|C10orf90|GTPBP4|DDRGK1|SAV1|CCT2|ANK2|WDR81|TF|SERF1B|NAA15|TREX1|HCFC1|IGF1|SUGT1|DSG1|NOP53|BTRC|KDM8|FBXL3|ID1|ZNF207|BAG6
BP	GO:0003015	heart process	Vasculature	249	0.495317	1.14882	0.000335	0.00460113	0.00324297	7762	tags=58%, list=41%, signal=35%	TGFB2|DNM1L|ATP2B1|SLC8A3|GJA1|TMEM38A|CACNA2D1|CACNG3|ATP1B1|ITPR2|CALM1|CYP2J2|ATP2B2|ATP1A2|SNTA1|PDE4D|CAMK2D|AHCYL1|CCN2|ATP2A2|ITPR1|CACNG8|KCNJ4|FLNA|FGF13|GSTO1|KCNIP4|MAP2K3|FYN|ATP5PF|ASPH|CDC42|FXYD7|SCN2B|CACNG2|SLC1A1|FGF12|PDE5A|NOS1|EHD3|NUP155|DSC2|HDAC4|SOD1|TMEM65|ATP2B3|ATP1B2|BIN1|GNAO1|DES|CACNA2D2|ATP1A3|CHGA|CELF2|ADORA1|DLG1|ATP1A1|SLC8A1|TPM1|MAP2K6|CXADR|SRI|GSK3A|CACNG7|DSG2|GPX1|CACNA2D3|S100A1|SLC4A3|GRK2|SLC8A2|SLC9A1|MTOR|NEDD4L|TRPM4|APLN|WWTR1|KCNE4|RGS4|JAK2|CXCR4|SGCD|ADORA3|TRPC1|YAP1|NOX4|ADRA1D|KCNIP1|HSPB7|TAC1|PIK3CG|MDM2|JUP|CACNB4|BVES|ADRA1A|GLRX3|GNAI2|SPX|PPP1R13L|SMAD5|FKBP1B|CALM2|CALM3|DMD|GSTM2|THRA|VEGFB|RYR3|KCNJ3|SCN5A|NOS3|RAMP3|CTNNA3|KCNJ2|SMAD7|ITPR3|KCND2|SUMO1|GPD1L|CASQ1|KCNQ1|CAV1|KCNE3|AKAP13|YWHAE|ABCC9|HEY2|ATG5|TNNI3K|SCN1A|KCNJ5|SCN3B|RYR2|ANK2|PPCS|DMPK|TCAP|DSP|TREX1|CACNB2|TBX2|MYLK2|FXYD6
BP	GO:0010038	response to metal ion	Metal Binding and Homeostasis	327	0.480868	1.12192	0.000339	0.00464756	0.00327569	8488	tags=62%, list=45%, signal=35%	GPHN|ICAM1|ITPKB|SYT12|MAPK8|C1QA|HOMER1|GSN|HPCA|HVCN1|KCNMA1|MAOB|FECH|NEDD4|SLC30A3|ALAD|CALM1|CA2|TSPO|BRAF|PTK2B|QDPR|BCL2|IQGAP1|AQP1|CPNE9|MAPK3|APP|SYT1|CAMK2D|AHCYL1|ADCY1|MNAT1|CPNE4|BNIP3|SPARC|CLIC4|MAP1LC3A|MT2A|PPP5C|KCNH1|AKR1C3|SEC31A|SNCA|ALOX5AP|ANK3|PPP2CA|PGAM2|MT1F|CACNG2|CPNE3|CDKN1B|APBB1|PARP1|MT1E|CPS1|SMPD3|CYBRD1|CDK4|KCNMB4|RASA4|CYBB|NDRG1|EEF2K|DTYMK|SYT11|SLC25A12|DLG4|SOD1|B2M|PENK|CAT|XRCC4|CPNE5|MT1M|P2RX7|ASS1|MT1H|CPNE7|RASAL1|EGFR|MAPT|DMTN|FBP1|LGMN|SORD|SYT7|SNCB|PPP2CB|MT1X|MAPK1|PPP1CA|SYT6|PARK7|GSK3A|DLG2|G6PD|BACE1|SLC25A23|UBE2D3|CPNE6|EIF2B5|CHUK|NEDD4L|NCSTN|PDCD6|PRKAA1|CYB5A|PCNA|SLC41A1|NFATC4|TRPC1|DUSP1|CEBPA|MTF1|NFE2L2|ASCL1|TCIRG1|GSS|PRKN|CD14|DAXX|MAPK9|SYT5|TNFRSF11B|TXNIP|MDM2|NPC1|LONP1|GOT1|FGA|PRKAA2|ABCC2|HMOX1|NLGN1|SYT13|KCNC2|MEF2C|FOS|SYT4|UROS|GIPR|LRRK2|TRPC3|EIF2S1|BSG|CALM2|CALM3|MT1G|NFE2L1|SLC30A1|PPP3CA|RYR3|SCN5A|ANXA7|PTGS2|ITPR3|KCNMB2|SUMO1|ATF4|SYT10|S100A16|ADCY8|KIT|ATF1|FGG|LIG4|CAV1|BMP6|GCLC|SHH|GGH|NFYA|RYR2|FGB|TF|KCNA1|CPNE2|THBS1|PAM|ATP5F1D|SERPINF1|SLC6A1|NQO1|CLDN1|CCNB1|STAR|S100A13|ENTPD6|GNRH1|GLRA2|ZNF658|KCNC1|PKD2|TPH2|ARG1|OGG1|ERCC1|ADD1|TERT|JUND|CYP2R1
BP	GO:0042552	myelination	Myelination	129	0.52459	1.19416	0.000339	0.00464756	0.00327569	6226	tags=59%, list=33%, signal=40%	ITGAX|CLU|SLC8A3|SLC25A46|MYO5A|AFG3L2|SBF2|EPB41L3|HGF|PARD3|SCN2A|LGI4|NF1|CD9|UGT8|DAG1|ZNF24|ARHGEF10|EIF2B4|SOX10|PLP1|NDRG1|SLC25A12|SOD1|AKT2|AMIGO1|KCNJ10|MPP5|JAM3|ABCD2|PTN|KLK6|ILK|ABCA2|MBP|DLG1|WASF3|S100B|NSUN5|DEGS1|EIF2B5|TENM4|MPZ|NTRK3|MTOR|NCSTN|NFASC|BCAS1|CXCR4|TNFRSF1B|ID4|POU3F2|MAL2|NTRK2|TLR2|B4GALT6|ADAM22|PRX|ATRN|SCN8A|XK|MAG|ERBB2|RARG|SERINC5|ZPR1|CTNNB1|FIG4|TNFRSF21|SKI|QKI|ASPA|PMP22|TMEM98|NKX6-2|JAM2
BP	GO:1900542	regulation of purine nucleotide metabolic process	Cell Cycle	107	0.538113	1.2168	0.000344	0.0047018	0.00331392	6215	tags=61%, list=33%, signal=41%	PDP1|HPCA|PDK3|STAT3|APP|ZBTB20|PDPR|NUP160|INSR|EIF6|PARP1|NUP98|DNAJC30|NOS1|SLC25A12|NUP155|HDAC4|HTR2A|PDK2|NUP37|P2RX7|EP300|NUP58|PDK1|NUP133|NUP88|ACTN3|RAE1|NUP54|GSTZ1|NUP62|FBP1|NUP205|ENO1|NUP210|VCP|GPD1|NUP107|NUP50|SLC4A4|NUP214|OGT|TPR|PRKAA1|NUPR1|PPARA|TREM2|DDIT4|PFKFB3|RANBP2|PGAM1|PRKAG1|AK4|FLCN|SEH1L|PDK4|PRKAA2|SLC2A6|NUP188|NUP42|NUP93|NOS2|NOS3|PDP2|PID1
BP	GO:0031345	negative regulation of cell projection organization	none	169	0.511898	1.17489	0.000349	0.00473947	0.00334047	7747	tags=66%, list=41%, signal=39%	DNM3|PFN2|SPP1|DPYSL3|VIM|RAB29|RTN4|ASAP1|RUFY3|MAP2|NGEF|NTN1|GRIN2B|BCL11A|THY1|CERS2|CRMP1|FGF13|ARHGAP44|SLIT2|FYN|CTSZ|CDK5|UBE3A|LRP1|DCC|LINGO1|ZNF365|THOC2|SYNGAP1|TRIM46|LRIG2|STX1B|TNR|B2M|PRAG1|EPHA4|PTPRS|LRP4|ITM2C|PRKCD|SEMA3B|RGMA|SPOCK1|ITGA3|NLGN3|CCP110|SEMA4D|PTPN9|APOE|EVI5L|FKBP4|CAPZB|BAG5|GSK3A|ARHGAP24|PTK2|HRG|EVL|MAP4|SPRY2|LGALS1|CIB1|CARM1|RAP1GAP|RTN4RL1|NFATC4|PLK2|RAP1GAP2|INPP5F|STMN2|KANK1|TBC1D30|DENND5A|SEMA3F|SPART|MDM2|ARPIN|NGFR|PTPRO|PAFAH1B1|ARHGDIA|NLGN1|RHOA|MAG|OSTN|IFRD1|LRRK2|EFNA1|PPP3CA|ARF6|PMP22|KIAA0319|YWHAH|DNM2|PLXNA3|MYLIP|SEMA3E|NR2F1|MINAR1|TBX6|RAPGEF2|DAB1|SEMA5B|EFNB3|TBC1D7|ODF2L|CD38|RTN4RL2|SNAPIN|PSEN1
BP	GO:0090150	establishment of protein localization to membrane	none	323	0.480561	1.12084	0.000349	0.00473947	0.00334047	6919	tags=54%, list=37%, signal=35%	SGTB|SNAP25|MAPK8|CSK|AGK|PAK1|ITGB2|HPCA|SYNE3|REEP1|GOPC|ATP1B1|MACF1|PARD3|BRAF|CPLX1|CHP1|BCL2|TIMM10|AFDN|TP53BP2|RAB3GAP2|PREPL|RAB3GAP1|TOMM22|CLIP1|SCRIB|AKAP5|KIF13A|ARHGAP44|TAMALIN|GOLGA7B|FYN|CDK5|RPL36A|GGA1|ANK3|CACNG2|RPL19|BBS2|SAMM50|OXA1L|ZDHHC2|GGA3|VAMP5|PEX16|RAB31|RACK1|STX1B|ITGAM|RPS4Y1|RFTN1|AKT2|TIMM9|HRAS|ACSL3|NECTIN3|SRPRA|YWHAB|FIS1|COX18|RPL15|GOLPH3L|C2CD5|KRT18|GOLGA4|EGFR|RPL18A|RPL8|ATG3|RPL31|MFF|DMTN|TAOK2|RPS3|FRMPD1|MIEF1|ADORA1|RPL10|RAB11A|ZDHHC20|PRKCI|NDUFA13|TCAF1|RAB26|RPS5|EXOC4|PPP3R1|RPS26|KCNB1|PEX3|TIMM29|RPL17|SFN|TIMM13|MAIP1|RPLP1|REEP2|RPL34|RPL32|RPL3|RPS8|RPLP2|RPL24|TIMM22|BCS1L|MTCL1|UBA52|RPS24|RPS11|RAB34|PPP1R13B|RPL27A|CIB1|RPS16|RPL36|RPS2|RPLP0|RPL18|TFDP2|ZDHHC23|SYS1|RPL26|AP3B1|RPL30|MOAP1|RPL13|NSF|MYO1C|BCL2L11|YWHAZ|STOM|ZDHHC11|NPC1|SEC61A1|ARL6|BMF|RILPL2|TP53|CHM|ERBB2|RPSA|SRP54|VAMP3|RPS9|ARL6IP1|YWHAG|CALM3|ZDHHC7|PDCD5|VPS35|GRIP1|SEC61G|MICALL1|RAB11B|YWHAH|SLC51B|NSG1|RPS3A|ZDHHC21|GOLPH3|SEC61A2|RPL10A|RPL14|TRAM2|GGA2|RPL29|TRAM1L1|RPL37|ITGB1BP1|C16orf70|RPL4|SSR3|YWHAE
BP	GO:0051588	regulation of neurotransmitter transport	Synapse	114	0.533144	1.20822	0.000349	0.00473947	0.00334047	5765	tags=56%, list=31%, signal=39%	DNM1L|DGKI|STXBP5L|SYT12|GSK3B|PFN2|SLC4A8|ITGB1|STX1A|RIMS1|PPFIA2|ATP1A2|CPLX1|RAB3B|PREPL|SYT1|RAB3GAP1|UNC13A|ADCY1|ATP2A2|NF1|RAB3A|STXBP1|SNCA|CDK5|SYP|SNCG|KCNMB4|CPLX2|NOS1|SYT11|STX1B|HTR2A|NAPA|PRKCG|PRRT2|DTNBP1|SEPTIN5|SYT7|PPP1R9A|CSPG5|RHOT1|BACE1|HTR1B|RAB5A|GIPC1|FBXL20|GPER1|CPLX3|PRKN|NAPB|CHRNB2|RIMS2|ADRA1A|NLGN1|MEF2C|ASIC1|SYT4|LRRK2|PRKCB|KMO|MCTP1|CALM3|SLC30A1
BP	GO:0015711	organic anion transport	none	433	0.470466	1.10302	0.000353	0.00479318	0.00337832	7852	tags=54%, list=42%, signal=32%	ANO6|SLC1A5|SNAP25|DBI|SLC4A10|ATP11A|SLC38A2|GJA1|SLCO3A1|SLC4A8|ITGB1|SFXN1|SLC25A11|GLTP|NPC2|SLC6A9|STX1A|SLC25A36|SLC25A4|RIMS1|PPFIA2|SLC7A2|CA2|ACSL4|ABCA1|PLSCR1|ATP1A2|CPLX1|SLC7A11|ATP11C|AQP1|SLCO2B1|ANXA1|FABP3|MTTP|SYT1|RAB3GAP1|SYK|GLS|SLC7A5|NF1|PLSCR4|PPFIA1|RAB3A|SLC7A8|OSBPL8|SLC25A16|SLC16A7|AKR1C1|PLTP|ATP5PF|STXBP1|SLC3A2|STARD10|ABCG1|SLC38A3|SLC7A1|ACSL1|FABP5|CYB5R1|MPC2|SLC1A1|SLC1A2|MPC1|SLC46A1|GLS2|SV2A|SLC25A40|CCK|SLC15A4|PPFIA3|TMEM30A|SLC25A12|SLC27A4|OSBPL10|AKT2|ACSL3|KCNJ10|SLC7A14|P2RX7|ABCD2|CA4|PRKCD|SLC25A15|SLC25A32|ABCC4|PRKAB2|PITPNM2|SLC6A12|SLC4A7|SLC9A3R1|SLC25A19|SLC25A22|ADORA1|SFXN4|CYB5R2|SLC13A3|SLC66A2|APOE|ATP8A1|SLC33A1|MAP2K6|ABCC5|SCP2|PITPNA|SLC25A23|SCARB1|SLC4A3|SLC43A2|HTR1B|GRM2|SLC17A7|SLC4A4|SLC25A10|PNPLA8|SLC27A3|SLC6A11|SLC25A21|CA3|GIPC1|SLC13A5|SLC25A44|SLC7A3|SLC25A42|C2CD2L|SLC25A29|ABCB4|RGS4|PPARA|SLC16A9|SLC16A6|SLC16A14|SLCO4A1|SLC22A24|SLC4A11|ACACB|SLC11A1|SLC1A6|SLC52A3|ATP10D|SLC7A7|SLC37A2|OCA2|SLC25A18|EPRS1|IRS2|NCOA1|SLC25A30|XKR8|NTRK2|XKR4|BDNF|NMUR2|SLC4A2|RXRA|GRM7|ABCD4|PRKAA2|ABCC2|ANO3|SLC2A6|SLC6A5|LRRC8A|XK|SPX|HBB|SYT4|SLC35B1|SCARB2|SLC6A17|SLC19A2|PDPN|LLGL2|SLC22A9|LDLR|KMO|ACSL5|CPT1A|ARL6IP1|NPY5R|SLC25A1|NFE2L1|ABCB1|ATP8A2|SLC22A10|SLC2A1|NOS2|SLC25A48|SLC1A7|SLC17A6|PLIN2|HBA1|SLC51B|MFSD2A|SLC35B4|OSBPL2|LRP2|CTNS|APOC1|LCN12|PITPNB|SLC26A4|CROT|SLC2A9|EMB|SLC36A1|SLC16A3|GOT2|ERFE|SLCO5A1|SLC32A1|ABCD1|SLC6A15|MIF|ATP10A|HBA2|CLN3|SLC38A10|TSPOAP1|SLC6A7|SLC16A12|ADORA2A|THBS1|SLC26A6|TNFRSF11A|SLC6A1|HRH3|SLC2A10|SLC3A1|PSEN1|GLTPD2|CALHM1|ABCC11|SLC35A2|BDKRB2
CC	GO:0099568	cytoplasmic region	none	230	0.498488	1.15399	0.000358	0.0048384	0.0034102	5683	tags=51%, list=30%, signal=36%	HSPB1|OPA1|ITGB2|AP3M2|KIF3A|HPCA|RIMS1|AP3S1|MAP2|NUMA1|MAP2K4|WLS|SEPTIN2|EPB41|UNC13A|DCX|CTNND1|AP3B2|PCLO|NEFL|BBS7|ANLN|KIFAP3|WASF1|AKR1B1|CTSZ|NDEL1|ERC2|CFAP36|EPB41L2|CCSAP|PIK3C3|RAB27B|KIF5B|KIF5A|DST|AGBL4|PRKAR1A|ACTR10|CDKL5|TRIM46|IFT140|TTC30A|PPFIA3|DLG4|SOD1|HNRNPU|KIF1B|ARL8B|KIF1C|ABHD12|PIK3R4|ARFGEF2|KIF1A|BAIAP2|MAPT|DTNBP1|GNAI1|SEPTIN7|KIF5C|AP3D1|BSN|ENO1|DNAH2|MAPK1|DYNC2I1|SPAST|SPG7|GNAT3|DLG2|PURA|MAP1LC3B|DNAL1|RANGAP1|HIP1R|ZC3H14|BLOC1S5|BLOC1S3|MAPK8IP3|BLOC1S1|BLOC1S4|TUBB4A|DNAH8|MAP4|PHLDB1|CLASP2|WDR11|CTNNA2|CTBP1|CANX|RPGRIP1L|CFAP221|AP3B1|KIF17|GABARAPL1|DYNC2LI1|UNC13C|CTBP2|SPEF1|GLI2|TULP3|DZIP1L|DNALI1|SPATA7|KCNAB1|BLOC1S2|ARL6|RIMS2|PAFAH1B1|GRIK2|GLI1|KIF3B|HAP1|BLOC1S6|LRRK2|CTNNB1|UCHL1|ATG16L1
BP	GO:0051495	positive regulation of cytoskeleton organization	Structural Stabilization	212	0.497713	1.14994	0.000358	0.0048384	0.0034102	6064	tags=55%, list=32%, signal=38%	SCIN|SWAP70|ICAM1|PRKCE|SDC4|PFN2|RGCC|GSN|PAK1|SH3PXD2B|ACTN2|PPM1E|SFRP1|CD47|PXN|ACTR3B|VASP|TGFBR1|PTK2B|NUMA1|HSPA1B|ABI2|WDR1|ARHGEF10L|CCN2|SPIRE1|CLIP1|WAS|FLNA|ARFIP2|NCKAP1L|BCAS3|MAPRE1|PLEK|WASF1|RHOC|CDK5|CDC42|PYCARD|WASF2|S100A10|KATNB1|IQGAP2|HCK|SYNPO|MECP2|CDKN1B|ARHGEF10|CORO1A|MAP1B|CYFIP1|CDC42EP1|HRAS|NF2|WASHC2C|BIN1|P2RX7|NES|BAIAP2|SYNPO2L|MAPT|DSTN|NUP62|ROCK2|PICK1|RPS3|WASL|ARPC5L|RAC1|BRK1|CORO1B|DLG1|SERPINF2|SPAST|TPM1|WASF3|FER|NCKAP1|DRG1|PFDN2|HIP1R|PFN1|NSFL1C|GMFG|WASHC5|NTRK3|MTOR|GRB2|EVL|CTNNA2|ARPC5|CTTN|CARMIL2|HSPA1A|TRIM27|HCLS1|NOX4|CDC42EP4|RANBP1|STMN2|PLK4|TAC1|MYO1C|ARPIN|NAV3|RHOA|BAG4|FCHSD2|TENM1|OCLN|LIMCH1|ABL1|MET|ARF6|RAPGEF3|GPSM2|CDK5RAP2
BP	GO:0030900	forebrain development	none	351	0.476992	1.11412	0.000362	0.00488331	0.00344185	8386	tags=61%, list=44%, signal=35%	PLCB1|SLC4A10|CRH|GSK3B|GNG12|SLC8A3|SLC38A2|ADGRG1|BMERB1|NDE1|DCLK1|CRK|RTN4|PRKG1|TYROBP|ATP1A2|KRAS|UQCRQ|SLC7A11|AQP1|APP|DAB2IP|RAB3GAP1|ROBO2|RBPJ|NF1|BNIP3|ADCYAP1|NEFL|FLNA|FGF13|EPHA5|SUN2|SLIT2|DISC1|FYN|CDK5|LRP1|BMPR1A|NDEL1|PGAP1|CRKL|FABP7|KIF5B|ARHGAP35|SLC1A2|RRM1|HPRT1|MYH10|BBS2|ROBO1|MKKS|BBS4|TNR|NPY|B2M|ITGAM|HOOK3|PTPRS|SYNE2|ATP1B2|NF2|DIXDC1|KIF1A|EGFR|SHANK3|PTN|MDK|PPP1R9B|PCM1|PLXNA4|SRGAP2|CHRD|FEZ1|NUMB|GRIN1|CNTNAP2|ATIC|SLC8A1|NUMBL|CXCL12|SATB2|XRN2|CDH2|ALDH1A2|PHACTR1|TACC2|MYO1D|NSUN5|MBOAT7|C12orf57|EIF2B5|CRTAC1|FBXO45|UBA6|H2AX|ARPC5|TTC21B|RTN4RL1|NEUROD6|CXCR4|RFX4|SALL1|SMO|PAX6|RPGRIP1L|ID4|MSX1|POU3F2|SALL3|ASCL1|DCT|TMEM14B|NCOA1|NTRK2|HDAC1|NME1|CSF1R|GLI2|HTR5A|WDR47|CHRNB2|BTG2|DPCD|FGFR1|AXL|SOX2|LEF1|PAFAH1B1|TBX3|DNAJB1|DLC1|POU3F3|KCNC2|GLI1|RHOA|HERC1|ALDH1A3|HAP1|LAMB1|LRRK2|CTNNB1|SLIT1|GATA2|SETD2|FAT4|LRP8|WNT1|SKI|NR2E1|ZMIZ1|EMX2|FGFR2|SLC2A1|EXT1|ARID1A|SCN5A|LHX6|NFIB|PTCHD1|MFSD2A|TRAPPC9|PHLPP2|LRP2|KDM6B|NOTCH1|NIN|EIF2B3|SSTR1|CORO1C|PLXNA3|DLX1|CNTN2|DCLK2|OPHN1|CHD7|GLI3|SLC32A1|ANXA3|YWHAE|SHH|WNT7B|RAPGEF2|AKNA|DAB1|CCDC85C|TWSG1|DOCK7|ATAT1|KCNA1|NR4A3|RTN4RL2|ZSWIM6|TOP2B|SRD5A1|HSD3B1|PSEN1|TBX19|ERBB4|NRP2|METTL3|LRP6|GDF7|CNP|HES1|SIN3A|KCNC1|BAX|METTL14|KDM1A|GHRHR|NOTCH3|CDK5R2|PROX1|TACC1
CC	GO:0098562	cytoplasmic side of membrane	none	174	0.508468	1.1677	0.000362	0.00488331	0.00344185	6332	tags=53%, list=34%, signal=35%	PRMT8|SNAP25|DTNA|ATP2B1|GNG12|EZR|GNB5|S100A6|YES1|GNA12|IKBKB|CISD1|GNA13|PTK2B|KRAS|PTPRC|IQGAP1|EPB41|SYK|ATP2A2|AKAP5|FYN|GNG4|CDIP1|HIP1|HCK|CDK16|GNA11|GNG3|DLG4|EXOC1|DIABLO|CYTH1|GNAO1|GM2A|SHANK3|ANK1|TRAF2|SYAP1|GNAI1|PPP1R9B|BIRC2|THADA|GNG2|GNAL|DLG1|PALM|RPS26|EEF1A1|FER|GNAZ|GNAT3|G6PD|PTK2|RAB5A|GNAQ|DNAJA1|CHUK|RASA3|GNAS|C2CD2L|CARMIL2|STAC2|GEM|FGR|SLA|ACP1|KCNIP1|PTPN3|PLEKHA4|RGS1|CYTH3|KCNAB1|STYK1|LITAF|JUP|CACNB4|RASAL3|LDLRAP1|RHOA|GNAI2|PGM5|LRRK2|SHROOM4|SNX18|GNG7|PPP3CA|RGS8|TRAF6|LYN|EPM2AIP1|OSBPL2
BP	GO:0051961	negative regulation of nervous system development	none	286	0.484837	1.12707	0.000367	0.00493631	0.00347921	7207	tags=56%, list=38%, signal=35%	GSK3B|DNM3|SPP1|ADGRG1|DPYSL3|VIM|BMERB1|RAB29|SOX9|RTN4|ASAP1|RUFY3|MAP2|NGEF|TSPO|NTN1|STAT3|IDH2|EIF4E|BCL11A|THY1|APP|CERS2|ROBO2|CTDSP1|CRMP1|ZHX2|BRINP1|NF1|ADCYAP1|FGF13|SLIT2|CTSZ|CDK5|UBE3A|LRP1|BMPR1A|DCC|SOX8|DAAM2|LINGO1|ZNF365|THOC2|SYNGAP1|SOX10|TRIM46|LRIG2|APPL2|STX1B|TNR|B2M|PRAG1|CEND1|EPHA4|HOOK3|PTPRS|ATP1B2|LRP4|ITM2C|DYNLT1|DIXDC1|PTN|ARHGEF2|PCM1|SEMA3B|SRGAP2|RGMA|SPOCK1|NLGN3|SEMA4D|PTPN9|APOE|FKBP4|GPR37L1|BAG5|GSK3A|PTK2|NTRK3|EDNRB|LGALS1|CIB1|CARM1|RTN4RL1|RFX4|GDF11|NFATC4|PLK2|REST|PAX6|ID4|ASCL1|RAP1GAP2|INPP5F|STMN2|KANK1|BDNF|TLR2|TULP3|DENND5A|BMP7|SEMA3F|SPART|MDM2|NGFR|PTPRO|SOX2|CTNNA1|PAFAH1B1|ARHGDIA|NLGN1|TP53|RHOA|MAG|PRKACB|SYT4|OSTN|IFRD1|LRRK2|LDLR|CTNNB1|SLIT1|FIG4|TNFRSF21|SKI|EFNA1|NR2E1|NEXMIF|PPP3CA|SUFU|HMG20A|ARF6|PMP22|CBLN1|KIAA0319|HEY1|TMEM98|CDK5RAP2|MED1|YWHAH|NKX6-2|JAM2|NEPRO|NOTCH1|CNTN4|PLXNA3|DLX1|MYLIP|CNTN2|DLL1|GLI3|SEMA3E|SHH|NR2F1|MINAR1|TBX6|RAPGEF2|DAB1|SEMA5B|EFNB3|EIF2AK4|TRAF3IP1
BP	GO:0097193	intrinsic apoptotic signaling pathway	Apoptosis	266	0.49011	1.13826	0.000371	0.00497222	0.00350451	7361	tags=57%, list=39%, signal=35%	HSPB1|CD44|DNM1L|CLU|OPA1|VDAC2|NDUFS3|SCN2A|BCL2L2|BCL2|MAP3K5|TP53BP2|DAB2IP|NONO|UBQLN1|ITPR1|BNIP3|TRAP1|TPT1|ERO1A|WFS1|NACC2|AIFM1|CDIP1|IFI16|USP47|PYCARD|TRIM32|HYOU1|PRKRA|PARP1|PLAUR|TAF9B|IVNS1ABP|MSH6|RACK1|SOD1|BECN1|CUL2|GSKIP|PDK2|PDCD10|HRAS|DIABLO|MSH2|FIS1|EP300|PDK1|PRKCD|ARHGEF2|TRAF2|SLC9A3R1|ENO1|RPS3|SELENOS|PARK7|NDUFA13|CUL3|STK24|CXCL12|BAG5|BRSK2|GPX1|SFN|BAK1|SYVN1|PTPMT1|DNAJA1|PARL|CCAR2|PPP1R13B|P4HB|ERP29|HIPK1|JAK2|NUPR1|TNFRSF1A|HSPA1A|TNFRSF1B|DDIT4|NFATC4|AEN|MCL1|MSX1|NFE2L2|CDKN1A|EDA2R|RPL26|PTTG1IP|NME5|FBXW7|CD74|MLLT11|MOAP1|TNFRSF10B|PRKN|HINT1|HDAC1|WWOX|YBX3|CDKN2D|BCL2L11|TAF9|FLCN|MDM2|TMBIM6|BMF|CASP4|CEBPB|DDX3X|HMOX1|SOD2|BOK|TP53|BCL2L1|RTKN2|HIPK2|LRRK2|ZNF385A|HERPUD1|ABL1|TMEM109|PIK3R1|CREB3L1|SFRP2|SIRT1|MAPK8IP1|PERP|PTGS2|PML|ATF4|EPHA2|HNRNPK|FBH1|MAPK7|HIC1|ERN1|CAV1|MUC1|MIF|PLEKHF1|ATM|ACKR3|PIAS4|UBE2K|ZNF385B|CYLD|POLB|MAEL|DNAJC10|CUL4A
MF	GO:0019829	ATPase-coupled cation transmembrane transporter activity	none	50	0.60502	1.31721	0.000371	0.00497222	0.00350451	2725	tags=46%, list=14%, signal=39%	ATP2B1|ATP6V1H|SLC30A3|ATP1B1|ATP2B2|ATP1A2|ATP2A2|ATP6V0A1|ATP6V1C1|ATP5F1B|ATP6V1B2|ATP6V1A|ATP6V0D1|ATP6V1G2|ATP6V1F|ATP6V1D|ATP6V1E1|ATP2B3|ATP1B2|ABCC8|ATP1A3|ATP1A1|ATP8A1
BP	GO:0060491	regulation of cell projection assembly	none	164	0.514228	1.17908	0.000371	0.00497222	0.00350451	6837	tags=58%, list=36%, signal=37%	ICAM1|ARAP1|DNM3|PFN2|DPYSL3|VDAC3|TGFBR1|RDX|RCC2|GAP43|CROCC|WAS|ARHGAP44|BCAS3|ANLN|SLIT2|CDC42|NDEL1|WASF2|COBL|ARHGAP35|RAC2|TENM2|CDKL5|BBS4|CYFIP1|IFT140|CDC42EP1|RABEP2|HDAC4|HRAS|SYNE2|TWF2|P2RX7|RHOG|EPS8L2|PRKCD|DOCK11|ATG3|SEPTIN7|DMTN|AGRN|PPP1R9A|WASL|RAC1|CCP110|BRK1|PLD1|EVI5L|PALM|CAPZB|FER|ARHGAP24|NCKAP1|PFN1|RAB5A|MTOR|HRG|EVL|MAP4|CARMIL2|HTT|RAP1GAP|PLCE1|RALA|PLPPR5|RHOQ|DYNC2LI1|MYO10|MARK4|CDC42EP4|KANK1|TBC1D30|ZMYND8|EPS8|NLGN1|HAP1|PLEKHM1|TENM1|OCLN|WNT1|ARF6|PODXL|DNM2|GPM6A|NEURL1|EPHA2|ARPC2|CORO1C|ACTR2|KIT|SEPTIN9|CAV1|FXR1|ACTR3
BP	GO:0002703	regulation of leukocyte mediated immunity	Immune Response	158	0.513975	1.1773	0.000376	0.00502471	0.00354151	6407	tags=56%, list=34%, signal=37%	ICAM1|ITGB2|IL18|CRK|HLA-A|TYROBP|PTPRC|TLR3|CD40|DDX1|SYK|PTPN6|VAV1|WAS|SUPT6H|LAMP1|DDX58|PRAM1|STXBP1|C3|CYRIB|PPP3CB|SNX4|HLA-B|RAC2|AZGP1|B2M|ITGAM|MSH2|P2RX7|TRAF2|HLA-F|CADM1|PVR|LILRB1|ABR|BST2|GAB2|TFRC|FER|STX4|C4BPA|STAT6|HSPD1|C4BPB|THOC1|RIF1|HMGB1|TRPM4|BCL6|FOXJ1|PTAFR|TNFRSF1B|FGR|CD84|TGFB1|AP1G1|FCGR2B|TLR4|HAVCR2|SUSD4|SASH3|HLA-E|DHX36|NOD2|LGALS9|MAVS|NDFIP1|C12orf4|CD81|HMOX1|IL4R|ZBTB1|CR1|RASGRP1|GATA2|IL1R1|STAT5B|FZD5|BCR|VAMP8|NOS2|DNASE1|TRAF6|SMAD7|LYN|FOXF1|FCER1G
BP	GO:0048675	axon extension	Synapse	117	0.528957	1.19993	0.000385	0.00513782	0.00362124	3668	tags=44%, list=19%, signal=35%	GSK3B|PAK1|OLFM1|ITGB1|DCLK1|RTN4|MAP3K13|MACF1|RUFY3|MAP2|NTN1|NRCAM|SLIT2|DISC1|FN1|CDK5|RAPH1|LRP1|PPP3CB|NDEL1|CDKL5|MAP1B|CYFIP1|TRIM46|TNR|ADNP|PTPRS|LAMB2|TWF2|GOLGA4|MAPT|SLC9A6|SEMA3B|PLXNA4|ILK|NLGN3|SEMA4D|APOE|RAB11A|CXCL12|WDR36|SLIT3|TRPV2|TTL|ISLR2|NTRK3|DBN1|HSP90AB1|CTTN|VCL|DBNL
BP	GO:0006882	cellular zinc ion homeostasis	Metal Binding and Homeostasis	30	0.67599	1.4241	0.00039	0.00518986	0.00365791	3047	tags=40%, list=16%, signal=34%	SLC39A10|SLC39A12|SLC30A3|MT2A|MT1F|MT1E|SLC30A9|MT1M|MT1H|AP3D1|MT1X|SLC39A14
MF	GO:0019902	phosphatase binding	none	181	0.507788	1.16793	0.000394	0.00520666	0.00366975	6746	tags=57%, list=36%, signal=37%	DLG3|ENSA|CSK|PDLIM4|KIF3A|NFATC2|SBF2|PXN|PARD3|STAT3|BCL2|IQGAP1|MAP3K5|MYO16|MAPK3|PPME1|DAB2IP|MFHAS1|SYK|FOXO1|MTMR9|ARPP19|PPP1R18|DZIP3|CHCHD3|AKAP5|STAU1|SIRPA|KIFAP3|TERF2IP|PPP3CB|FBXL2|WNK1|CDKN1B|PHACTR4|DLG4|RACK1|MTMR3|SOD1|CARHSP1|SMAD2|EGFR|MAPT|ANK1|TRAF2|PPP6R2|PPP1R9B|LILRB1|SLC9A3R1|PPP1R9A|MAPK1|PPP1CA|VCP|DLG1|STRN|PPP3R1|FER|CDH2|PTPRT|PHACTR1|MAGI2|TBK1|PTK2|SLC9A1|STAT6|LGALS3|TSC2|SH3GL1|GRB2|PPARA|STRN3|STX17|AP3B1|STRN4|IRS2|NEK2|CSF1R|CRY2|SMG5|JAK1|JUP|PPP1CC|HMGCR|TP53|SYTL2|SPHK1|ERBB2|CTNNB1|FLT4|MET|PIK3R1|STAT1|MYOZ2|CD33|AKAP11|CRY1|ANAPC4|KCNQ1|MVP|ADCY8|PPP1R3D|CDC27|ROS1
CC	GO:0101002	ficolin-1-rich granule	none	123	0.528782	1.20136	0.000394	0.00520666	0.00366975	7120	tags=63%, list=38%, signal=39%	PYGL|GSN|CTSS|PPIA|COTL1|ALAD|TIMP2|FGL2|HSPA1B|ALOX5|GSTP1|PKM|PSMC3|CTSZ|GPI|PSMA5|CTSD|PGM2|ACTR10|ALDOA|AGL|IMPDH1|PSMB7|IDH1|CAT|OSTF1|DYNLT1|DERA|LTA4H|GYG1|ACTR1B|MAPK1|BIN2|PGM1|VCP|ILF2|CSTB|CAPN1|EEF1A1|GMFG|PSMB1|YPEL5|PRDX4|ASAH1|HMGB1|PNP|PSMA2|HSP90AB1|ARPC5|KPNB1|VCL|CSNK2B|DBNL|HSPA1A|PGAM1|PLEKHO2|GSDMD|SERPINA1|JUP|PSMD13|DDX3X|HBB|PSMD14|PSMD7|CTSH|PSMD12|CDA|CAB39|XRCC6|CCT8|MVP|ACTR2|HUWE1|MIF|QPCT|CTSB|APEH
BP	GO:1902930	regulation of alcohol biosynthetic process	none	65	0.57999	1.2815	0.000394	0.00520666	0.00366975	4104	tags=54%, list=22%, signal=42%	ADCYAP1R1|ERLIN2|TM7SF2|HMGCS1|PTK2B|DKK3|NFKB1|SEC14L2|FDFT1|PLEK|SNCA|ABCG1|FGF1|GPAM|FASN|SOD1|IDI1|APOE|LSS|APOB|FDPS|DGKQ|GGPS1|SREBF2|NFYC|CYP51A1|ERLIN1|PRKAA1|KPNB1|SP1|PTAFR|REST|ACACB|MBTPS2|GPER1
CC	GO:1904813	ficolin-1-rich granule lumen	none	123	0.528782	1.20136	0.000394	0.00520666	0.00366975	7120	tags=63%, list=38%, signal=39%	PYGL|GSN|CTSS|PPIA|COTL1|ALAD|TIMP2|FGL2|HSPA1B|ALOX5|GSTP1|PKM|PSMC3|CTSZ|GPI|PSMA5|CTSD|PGM2|ACTR10|ALDOA|AGL|IMPDH1|PSMB7|IDH1|CAT|OSTF1|DYNLT1|DERA|LTA4H|GYG1|ACTR1B|MAPK1|BIN2|PGM1|VCP|ILF2|CSTB|CAPN1|EEF1A1|GMFG|PSMB1|YPEL5|PRDX4|ASAH1|HMGB1|PNP|PSMA2|HSP90AB1|ARPC5|KPNB1|VCL|CSNK2B|DBNL|HSPA1A|PGAM1|PLEKHO2|GSDMD|SERPINA1|JUP|PSMD13|DDX3X|HBB|PSMD14|PSMD7|CTSH|PSMD12|CDA|CAB39|XRCC6|CCT8|MVP|ACTR2|HUWE1|MIF|QPCT|CTSB|APEH
BP	GO:0032231	regulation of actin filament bundle assembly	Structural Stabilization	96	0.548039	1.23246	0.000394	0.00520666	0.00366975	6029	tags=62%, list=32%, signal=43%	SWAP70|ARAP1|ROCK1|SDC4|PFN2|RGCC|PAK1|SH3PXD2B|CGNL1|PPM1E|SFRP1|CD47|PXN|TGFBR1|RDX|ARHGEF10L|TJP1|CCN2|PPFIA1|WAS|FLNA|PLEK|RHOC|CDC42|WASF2|S100A10|SYNPO|ARHGEF10|MKKS|BBS4|NF2|SHANK3|SYNPO2L|ROCK2|PPP1R9A|RAC1|SHANK1|SERPINF2|CORO2B|TPM1|TMEFF2|PFN1|SLC9A1|MTOR|EVL|CLASP2|NOX4|PRKN|TAC1|PAK2|S1PR1|DLC1|RHOA|BAG4|ASAP3|LIMCH1|ABL1|MET|PIK3R1|RAPGEF3
BP	GO:0048639	positive regulation of developmental growth	none	151	0.518622	1.18659	0.000399	0.00525806	0.00370598	6664	tags=59%, list=35%, signal=38%	PLCB1|TGFBR3|EZR|PAK1|SH3PXD2B|RIMS1|MAP3K13|MACF1|RUFY3|NTN1|BCL2|CPNE9|FGF2|SYT1|UNC13A|RBPJ|DISC1|FN1|BASP1|LRP1|BMPR1A|INSR|NDEL1|GPAM|PIN1|BBS2|MKKS|CDKL5|MAP1B|BBS4|CYFIP1|ADNP|PLAA|AKAP6|MTM1|TWF2|CPNE5|GOLGA4|RASAL1|ACTN3|CACNA2D2|NIPBL|MAPT|ITSN2|AGRN|ILK|MAPK1|SEMA4D|RAB11A|CXCL12|CACNG7|CPNE6|TRPV2|ISLR2|NTRK3|MTOR|NEDD4L|DBN1|DBNL|TGFBR2|CSF1|CXCR4|SMO|POU3F2|ACACB|YAP1|SASH3|PRKN|BDNF|IST1|YBX3|TNFRSF12A|FGFR1|RIMS2|DDX39B|PAFAH1B1|GLI1|MEF2C|SYT4|FGF9|STAT5B|ATP8A2|FGFR2|SMAD7|RND2|NOTCH1|DLL1|CHD7|PARP2
MF	GO:0048365	Rac GTPase binding	none	70	0.569356	1.26237	0.000403	0.00530929	0.00374209	7330	tags=77%, list=39%, signal=47%	SPATA13|ARHGAP17|PAK1|DOCK3|NCF2|IQGAP1|RCC2|ABI2|CYRIA|VAV1|WAS|FLNA|ARFIP2|NCKAP1L|ARHGAP44|WASF1|CYRIB|IQGAP2|SRGAP1|CDKL5|CYFIP1|SOD1|IQGAP3|EPS8L2|ARHGEF2|SRGAP2|BRK1|CYFIP2|NCKAP1|FMNL1|VAV3|DOCK4|ARHGEF4|FARP2|ITPKA|MTSS2|DOCK2|PREX1|HACE1|PAK2|EPS8|ARHGDIA|ARHGDIG|RALBP1|GARRE1|SRGAP3|PKN1|SH3BP1|CORO1C|CAV1|NOXA1|PREX2|DOCK7|MAP3K11
BP	GO:0006690	icosanoid metabolic process	none	90	0.54975	1.23353	0.000408	0.00536034	0.00377807	6993	tags=57%, list=37%, signal=36%	TBXAS1|MGST3|PTGS1|CYP2J2|MAPK3|ALOX5|ANXA1|SYK|EPHX1|CYP2U1|GSTP1|AKR1C1|MAPKAPK2|AKR1C3|ALOX5AP|FABP5|PTGES3|PTGDS|AKR1C2|PLAA|PTGES2|PON2|LTA4H|MGLL|PTGR1|DAGLA|GGT7|ABHD16A|CBR1|GPX1|PTGR2|ZADH2|CYP4F11|PON1|PNPLA8|CYP4F8|DAGLB|ACOX1|TNFRSF1A|CD74|TLR2|CYP2C8|CYP2E1|ALOX15B|GGT5|CES2|SIRT1|PTGS2|CYP4A22|MIF|ALOX12B
BP	GO:0048678	response to axon injury	Synapse	71	0.574924	1.27598	0.000412	0.00541123	0.00381394	5534	tags=63%, list=29%, signal=45%	SPP1|DPYSL3|TYROBP|TSPO|MATN2|BCL2|GAP43|CERS2|BNIP3|NEFL|DAG1|TNC|LRP1|NDEL1|APOD|MAP1B|LRIG2|SOD1|TNR|EPHA4|PTPRS|LAMB2|JAM3|PTN|RGMA|SCARF1|ARF4|PTPRF|STK24|RANGAP1|MAPK8IP3|NTRK3|LGALS1|MAP2K1|RTN4RL1|JAK2|NREP|KLF4|INPP5F|MAX|CTNNA1|GRN|MAG|GIPR|FKBP1B
BP	GO:1902305	regulation of sodium ion transmembrane transport	none	59	0.588395	1.29381	0.000417	0.00546195	0.00384969	6412	tags=69%, list=34%, signal=46%	PRKCE|NEDD4|HECW1|ATP1B1|UTRN|ATP1A2|CHP1|SNTA1|CAMK2D|ACTN4|CNKSR3|FGF13|FGF14|FXYD7|ANK3|SCN2B|HECW2|KIF5B|GLRX|WNK1|FGF12|TESC|NOS1|COMMD1|ATP1B2|STK39|SLC9A3R1|WNK2|DLG1|SLC9A1|NEDD4L|FXYD5|PTPN3|NETO1|STOM|NETO2|DMD|SCN5A|YWHAH|DNM2|GPD1L
BP	GO:0042133	neurotransmitter metabolic process	Synapse	26	0.696905	1.45279	0.000426	0.00557209	0.00392732	3413	tags=50%, list=18%, signal=41%	MAOB|GAD2|ALDH5A1|GAD1|HNMT|NOS1|ACHE|GCHFR|DAGLA|MOXD1|ALDH9A1|DAGLB|COMT
MF	GO:0016874	ligase activity	none	155	0.51836	1.18653	0.000431	0.0056131	0.00395622	6143	tags=56%, list=33%, signal=38%	FARSB|SUCLA2|IARS1|FARSA|ACSL4|ACSM5|ACSS3|ATP5PD|ATP5PB|TRIM25|DPH6|WARS1|MTHFD1|GMPS|ATP5PF|ATP5F1B|NARS1|ASNS|ACSL1|NAE1|ATP5PO|ATP5F1A|ATP5F1C|CPS1|IARS2|SUCLG1|YARS1|PCCB|ACSS2|ATP5ME|ATP5MG|SLC27A4|LARS1|ACSL6|RIMKLA|RARS1|ACSL3|GARS1|RTCB|SARS2|ASS1|TARS2|HARS1|ASNSD1|UBA1|AARS2|PARS2|CAD|SUCLG2|PAICS|CTPS2|MOCS3|CARNS1|RARS2|TARS1|GCLM|SLC27A3|TTL|VARS2|UBA6|CARS1|UBA3|YARS2|DARS1|LIPT2|PCCA|ACACB|MARS1|VARS1|GSS|ATP5MC3|EPRS1|SARS1|ATP5MC1|ACSF2|MDM2|RTCA|EARS2|ACSM6|ACSL5|UCHL1|LRRC47|GATB|UBA5|UBA7|SAE1|GLUL
BP	GO:0098962	regulation of postsynaptic neurotransmitter receptor activity	Synapse	17	0.775724	1.54653	0.000431	0.0056131	0.00395622	3018	tags=59%, list=16%, signal=49%	NPTX2|HOMER1|DLGAP1|DLGAP2|SHISA6|BEGAIN|DLGAP4|SHISA7|NPTXR|DLGAP3
BP	GO:0010639	negative regulation of organelle organization	none	373	0.477812	1.11766	0.00044	0.00571304	0.00402666	7554	tags=55%, list=40%, signal=34%	SCIN|SWAP70|SMAD4|DNM1L|CAPG|ADD3|ARAP1|CLU|OPA1|PFN2|RGCC|GSN|BAG3|CGNL1|BMERB1|DYNC1LI1|HGF|VAT1|MAP2|TSPO|BCL2L2|RDX|TMOD3|TRIM9|TMEM67|TNKS2|LMNA|MNAT1|TJP1|BNIP3|ADD2|PPFIA1|OTUB1|WAS|SUPT6H|H1-0|FGF13|MAPRE1|SLIT2|TERF2IP|SNCA|CYRIB|WASF2|DNMT1|KATNB1|PCID2|RAD21|LIMA1|CLIP3|PARP1|PRKAR1A|MKKS|CORO1A|MAP1B|BBS4|NUBP1|RAD50|H1-1|HNRNPU|PRRT2|WASHC2C|MTM1|TWF2|SSH3|LCMT1|PRKCD|SHANK3|IK|MAPT|ARHGEF2|DMTN|SMG6|SPTBN2|PICK1|PPP1R9A|TRIP12|FEZ1|H3-3B|CCP110|SVIL|ZW10|SHANK1|PHF1|EVI5L|CORO1B|TFRC|FKBP4|CAMSAP1|CORO2B|H1-2|TMEFF2|ERCC4|CAPZB|FEZ2|H1-5|TAOK1|GPX1|HIP1R|PFN1|WDR5|MAD1L1|GMFG|SMARCB1|BUB3|H1-4|TOM1L2|TSC2|SEC22B|LMAN1|SPTAN1|XRCC5|TPR|TUBB4A|CAMSAP2|MAP4|PARL|ARFGEF1|CLASP2|CTNNA2|MACROH2A1|MAP6D1|CIB1|CARMIL2|CTBP1|NUPR1|HSPA1A|KAT2B|DUSP1|CAMSAP3|SETMAR|GEN1|RBM14|APC2|NEK2|SPEF1|STMN2|SDR16C5|PRKN|KANK1|TRIM37|TBC1D30|BMP7|HIGD1A|MTF2|HNRNPA1|FLCN|PAK2|EPS8|S1PR1|ARPIN|SPI1|TRIM54|PHF2|SSH2|TMEM14A|DLC1|HMGA1|FLII|BOK|TP53|KDM3A|NAV3|BAG4|BCL2L1|MAD2L1|SYT4|KDM5A|SSH1|LRRK2|ANAPC15|SCFD1|UBR5|HDGFL3|SKI|TRIOBP|MET|CDK5RAP2|SIRT1|PHF8|HNRNPC|DNM2|TOM1L1|MYADM|TPX2|MDM1|USP30|MTPN|TMSB4Y|HUWE1|BCOR|EML2|TERF2|GCLC|MTBP|ATM|PRMT6|IQANK1|ATG5|TBC1D7|INPP5K|FZD9|TNKS|CHMP4B|STMN1|ODF2L|TTBK2
BP	GO:0050866	negative regulation of cell activation	none	162	0.507668	1.16358	0.00044	0.00571304	0.00402666	7186	tags=57%, list=38%, signal=35%	HLA-DRB1|SDC4|CBFB|SFRP1|GPNMB|PRKG1|EMILIN1|HMGB3|TYROBP|FGL2|PTPRC|LRFN5|ANXA1|PTPN6|CD9|SCRIB|UBASH3B|PRDX2|SERPINE2|CD200|PRKAR1A|PDE5A|SYT11|PRKCD|LGALS9C|MDK|CYGB|HLA-F|LILRB1|ABR|APOE|DLG1|FER|MAD1L1|LGALS3|THOC1|HMGB1|BCL6|SPN|FOXJ1|FGR|CD84|ZBTB7B|FCGR2B|GPER1|HAVCR2|INPP5D|CD74|LRRC32|VSIR|VSIG4|IRF1|MERTK|GLMN|LGALS9|CD86|LOXL3|NDFIP1|DUSP3|AXL|SOCS6|CEBPB|GRN|HMOX1|RUNX1|IL4R|ERBB2|LDLR|ZC3H8|TNFRSF21|TNFAIP3|BCR|NOS3|SMAD7|LYN|PKN1|FOXF1|DLG5|SAMSN1|GLI3|FGG|TNFAIP8L2|DUSP22|PELI1|INHA|GCLC|SHH|ATM|SH2B3|CNR1|MICA|TWSG1
BP	GO:0035088	establishment or maintenance of apical/basal cell polarity	none	44	0.631483	1.36697	0.000444	0.0057439	0.00404841	6620	tags=80%, list=35%, signal=52%	ERBIN|MSN|DLG3|PARD3B|PARD3|WDR1|CLIC4|SCRIB|LRRC7|LAMA1|VANGL2|CDC42|PDCD6IP|MARK2|LIN7A|ANK1|SLC9A3R1|ILK|ARF4|PRKCI|DLG1|LIN7C|DLG2|MTCL1|FOXJ1|CAMSAP3|CRB2|FAT1|LIN7B|RHOA|CRB1|FOXF1|SH3BP1|DLG5|OPHN1
MF	GO:0043394	proteoglycan binding	none	32	0.670745	1.41797	0.000444	0.0057439	0.00404841	3461	tags=56%, list=18%, signal=46%	CTSS|GPNMB|PTPRC|LPL|SLIT2|TNC|FN1|LRP1|CFH|ITGA2|PTPRS|PTN|CHRD|AGRN|ADA2|APOE|PTPRF|HRG
BP	GO:0061245	establishment or maintenance of bipolar cell polarity	none	44	0.631483	1.36697	0.000444	0.0057439	0.00404841	6620	tags=80%, list=35%, signal=52%	ERBIN|MSN|DLG3|PARD3B|PARD3|WDR1|CLIC4|SCRIB|LRRC7|LAMA1|VANGL2|CDC42|PDCD6IP|MARK2|LIN7A|ANK1|SLC9A3R1|ILK|ARF4|PRKCI|DLG1|LIN7C|DLG2|MTCL1|FOXJ1|CAMSAP3|CRB2|FAT1|LIN7B|RHOA|CRB1|FOXF1|SH3BP1|DLG5|OPHN1
BP	GO:0007266	Rho protein signal transduction	none	126	0.526523	1.19723	0.000449	0.00579333	0.00408325	7655	tags=65%, list=41%, signal=39%	SCAI|ROCK1|RASGRF1|ADGRG1|GNA12|ITGB1|KALRN|HEG1|GNA13|RHOJ|KANK2|ABCA1|NTN1|MYO9B|WAS|VANGL2|CDC42|ARHGAP35|RHOB|ARRB1|ARHGEF10|ROBO1|PHACTR4|PDGFRB|CDC42EP1|PRAG1|RHOG|EPS8L2|SYNPO2L|ARHGEF2|ARHGEF1|CDH13|ROCK2|ITGA3|RAC1|RASGRF2|APOE|CUL3|TAX1BP3|CHUK|ARHGEF11|CTNNAL1|HACD3|BCL6|PECAM1|RAF1|ARHGAP42|CDC42EP4|KANK1|FLCN|STARD8|EPS8|NGFR|ARHGDIA|DLC1|COL1A2|ADRA1A|RHOA|ARHGDIG|PDPN|ABL1|BCR|MET|CDC42SE2|ARHGAP5|RHOV|ARHGEF3|CDC42SE1|ROPN1B|OPHN1|LPAR4|GPR4|AKAP13|LPAR6|KCTD10|RTKN|STMN1|RHOU|ABRA|SYNJ2BP|ARHGEF25|GPR65
MF	GO:0042277	peptide binding	none	259	0.489064	1.13505	0.000453	0.0058426	0.00411798	6509	tags=53%, list=34%, signal=35%	GRIA3|TGFB2|HLA-DRB1|ADCYAP1R1|COL25A1|HLA-DPB1|GRIA2|CLU|C1QA|CRYAB|NFKBIA|ITGB2|HLA-DRA|PPIA|HLA-A|FBXO2|ECE1|GRIN2A|GRIA4|GRIN2B|AP2M1|TRHDE|IGF1R|SLC7A5|TPP1|GSTP1|HLA-C|SLC7A8|RANBP6|GPR37|CABP1|IPO5|NPEPPS|LRP1|HLA-B|INSR|PICALM|GRIA1|AP2B1|APBB1|NUP98|PPIH|PPWD1|ITGA2|TNPO1|ADNP|ITGAM|CAT|EPHA4|ACVR1|PTGES2|TOMM20|ACHE|NUP58|ITM2C|HLA-F|TOMM40L|ATP1A3|GRIN1|PGGT1B|APOE|GPR37L1|PPP3R1|NKTR|DLGAP3|BACE1|OPRK1|SCARB1|PEX5L|HSPD1|ITM2B|NUP214|TIMM22|EDNRB|NLN|LANCL1|PPIAL4C|CACNA1A|HSP90AB1|C2CD2L|MMACHC|KPNB1|GALR1|TREM2|MSR1|LDLRAD3|MAS1|FCGR2B|TLR4|GSS|GPRASP2|CD74|RELA|MCHR1|HLA-DPA1|ADRB2|HLA-E|NOD2|CCKBR|CD14|NMUR2|KPNA3|TLR2|GPR22|BABAM2|HCRTR2|RXRA|FOLH1|SEC61A1|NGFR|HLA-DQB1|NLGN1|LDLRAP1|TAP1|FURIN|GIPR|SRP54|LDLR|MAML1|HLA-DQA1|FZD5|PTH2R|PPP3CA|GSTM2|PIK3R1|TLR6|EBI3|RAMP1|RAMP3|PGRMC1|SEC61A2|PEX7|KPNA4|GSAP|ERAP2|SSTR1
BP	GO:0032411	positive regulation of transporter activity	none	104	0.540615	1.22043	0.000458	0.00589171	0.00415259	7394	tags=61%, list=39%, signal=37%	PIRT|CACNA2D1|ACTN2|CTSS|CACNG3|ATP1B1|CALM1|HSPA2|CHP1|ARC|ACTN4|CNKSR3|GSTO1|SYNGR3|FGF14|CDK5|ANK3|KIF5B|CACNG2|GLRX|WNK1|NIPSNAP2|TESC|EHD3|AMIGO1|AKAP6|ATP1B2|PRKCD|SHANK3|STK39|NLGN3|WNK2|PARK7|TCAF1|S100A1|SLC9A1|PON1|STAC2|HTT|PTAFR|TREM2|SGK1|ADRB2|KCNC2|KMT2A|HAP1|PLCG2|CCL2|CALM2|CALM3|ABCB1|DMD|GSTM2|DNM2|LRRC55|SUMO1|CASQ1|KCNE3|KCTD7|RGS9|RYR2|ANK2|KCNA1
BP	GO:0002223	stimulatory C-type lectin receptor signaling pathway	Immune Response	93	0.555426	1.24857	0.000463	0.00594066	0.00418709	6858	tags=70%, list=36%, signal=45%	RPS6KA5|TAB2|PAK1|PAK3|IKBKB|PSMB9|PSMB8|KRAS|PSMB2|SYK|PSMC4|NFKB1|PSMA3|PSMA1|FYN|PSMC3|ICAM2|PSMB5|PSMA5|NRAS|PSMA6|PSMB7|HRAS|PSMC6|EP300|PSMB3|PSME3|PRKCD|PSMD8|PSMA7|PSMA4|IKBKG|PSME1|PSMB10|PSME2|PSMB1|PSMD9|PSMA8|CHUK|PSMA2|PSMB6|RELA|RAF1|CREBBP|PAK2|SKP1|PSMD13|MUC15|PSMD1|PRKACB|PSMD14|PLCG2|PSMD7|PSMB4|PSMD12|TRAF6|LYN|CARD11|FCER1G|PSMC1|CLEC4E|PSMD4|CD209|MUC1|MUC5B
BP	GO:0002685	regulation of leukocyte migration	Immune Response	161	0.513032	1.17567	0.000472	0.00601914	0.00424241	6286	tags=50%, list=33%, signal=33%	ANO6|PADI2|MSN|PLCB1|SWAP70|ICAM1|DNM1L|CRK|STK10|EMILIN1|PTK2B|THY1|MAPK3|APP|ANXA1|CD9|RARRES2|NCKAP1L|SLIT2|ADAM10|PYCARD|DOCK8|CRKL|MCU|RAC2|WNK1|APOD|CD200|SMPD3|ITGA2|JAM3|RHOG|PTN|MDK|STK39|LGMN|ABR|CXCL14|WASL|MAPK1|RAC1|ADORA1|CXCL12|ADAM17|C1QBP|S100A7|PTK2|LGALS3|GAS6|HMGB1|SPN|CSF1|PTAFR|TREM2|SELE|ADTRP|C3AR1|GPSM3|MMP14|DUSP1|C5AR1|IL6R|CD74|MTUS1|CSF1R|LGALS9|CMKLR1|CD81|HMOX1|SELP|RHOA|CCL2|IL1R1|BCR|VEGFB|SERPINE1|JAM2|LYN|PGF|CD200R1
BP	GO:0046651	lymphocyte proliferation	Immune Response	210	0.496237	1.146	0.000472	0.00601914	0.00424241	8017	tags=62%, list=42%, signal=36%	PLCL2|MSN|HLA-DRB1|HLA-DPB1|SDC4|SLC39A10|NFATC2|IL18|GPNMB|HLA-A|TYROBP|EFNB1|BCL2|PTPRC|CD40|ANXA1|SYK|PTPN6|SCRIB|SH3RF1|NCKAP1L|FYN|PYCARD|DOCK8|PPP3CB|SLC7A1|GPAM|RAC2|PRDX2|HPRT1|PRKAR1A|PDE5A|CORO1A|IMPDH1|AZI2|P2RX7|PRKCD|LGALS9C|VCAM1|LILRB1|CD276|RPS3|DLG1|TFRC|PURA|PSMB10|TBK1|MAD1L1|BTN3A1|VAV3|LGALS3|HSPD1|HMGB1|PNP|NCSTN|BCL6|SPN|FOXJ1|TGFBR2|TNFRSF1B|ZBTB7B|FCGR2B|TLR4|SLC11A1|HLA-DMB|CDKN1A|HAVCR2|CD4|INPP5D|CD74|LRRC32|GAPT|IRS2|DOCK2|SASH3|VSIR|HLA-DPA1|HLA-E|VSIG4|IRF1|TAC1|GLMN|LGALS9|CD86|CCND3|PIK3CG|NDFIP1|CHRNB2|RASAL3|LEF1|CEBPB|CD180|CD151|CD81|TP53|MEF2C|ERBB2|SOS1|FKBP1B|RASGRP1|CTNNB1|TNFRSF21|STAT5B|ABL1|EBI3|MAPK8IP1|TRAF6|LYN|IL6ST|CARD11|PKN1|DLG5|CD209|PELI1|MIF|SHH|ATM|CCDC88B|TNFSF8|TWSG1|FLT3|IL15|TNFSF18|CD38|IGF1|CLCF1|CD22|GNRH1|FADD|HES1
BP	GO:0070302	regulation of stress-activated protein kinase signaling cascade	none	206	0.496983	1.14717	0.000472	0.00601914	0.00424241	7391	tags=58%, list=39%, signal=36%	PLCB1|TGFB2|FZD7|TPD52L1|EZR|PAK1|RELL1|PJA2|SFRP1|MAP3K13|HGF|PTK2B|TLR3|MAP3K5|MAP2K4|MAPK3|APP|DAB2IP|MFHAS1|SYK|FOXO1|IGF1R|CCN2|MAP3K6|RIPK1|GSTP1|MAP4K4|PRDX1|SH3RF1|PDCD4|RELL2|SIRPA|MAP3K9|MAP3K20|VANGL2|CDC42|PYCARD|SASH1|RAP2A|PHLPP1|EPHA4|PDCD10|HRAS|RASSF2|EGFR|FOXM1|TRAF2|DTNBP1|EPHB1|TAOK2|RPS3|MEN1|MAPK1|DLG1|SERPINF2|MAGI3|TAOK1|ZMYND11|GPS2|MAPK8IP3|AMBP|AIDA|DNAJA1|TNIK|HMGB1|PRMT1|HACD3|MAP2K1|DBNL|DUSP19|LTBR|DUSP1|ITCH|FCGR2B|TLR4|MECOM|EDA2R|MLKL|HIPK3|NOD2|PRKN|SPAG9|MAP3K3|DAXX|PER1|DUSP3|RB1CC1|PAFAH1B1|MAP4K5|GRIK2|HMGCR|FKTN|AXIN1|SPHK1|HIPK2|RASGRP1|RAPGEF1|FZD5|FLT4|TLR6|MAP3K2|SFRP2|MAPK8IP1|FGD2|TRAF6|LYN|PKN1|MINK1|FZD8|TRAF5|ERN1|DUSP22|WNT7B|NCOR1|MAP2K2|COPS5|CYLD|MAP3K11|NBR1|TF
BP	GO:1902307	positive regulation of sodium ion transmembrane transport	none	21	0.732585	1.49597	0.000472	0.00601914	0.00424241	3154	tags=62%, list=17%, signal=52%	ATP1B1|CHP1|ACTN4|CNKSR3|ANK3|KIF5B|GLRX|WNK1|TESC|NOS1|ATP1B2|WNK2|SLC9A1
MF	GO:0035091	phosphatidylinositol binding	Lipid Metabolism	243	0.491451	1.13898	0.000481	0.00612612	0.00431781	7470	tags=58%, list=40%, signal=35%	RPH3A|PLCB1|SNX10|SCIN|CAPG|FZD7|ARAP1|PIRT|MARK1|PFN2|GSN|SH3PXD2B|PARD3B|ACTN2|PLCD1|SBF2|TLN1|ASAP1|ITPR2|PARD3|ANKFY1|AMER2|NUMA1|KIF16B|IQGAP1|GAP43|LANCL2|THY1|DAB2IP|SYT1|EPB41|SNX14|ITPR1|NCF4|ARFIP2|OSBPL8|SNAP91|KCNH1|PLEK|SNX27|SNX4|HIP1|TECPR1|PICALM|ANXA2|IQGAP2|MYO1B|TTPAL|GBF1|WDR45B|SNX32|MYO1E|APPL2|CLVS1|EXOC1|COMMD1|ARHGAP32|WASHC2C|MTM1|TWF2|GOLPH3L|SNX19|MAPT|PITPNM2|SYT7|EEA1|GPAA1|SNX17|SVIL|DENND1A|PLD1|EXOC8|PIGK|GAB2|ATG2A|SNX13|PITPNA|RAB35|SCARB1|HIP1R|PFN1|SLC9A1|SNX1|OGT|SNX30|AIDA|C2CD2L|MAPKAP1|SNX15|ZCCHC14|SAP30L|PXDC1|PLEKHB2|SNX33|MYO10|MTSS2|FRMPD4|SYT5|GSDMD|PLEKHA4|TULP3|CYTH3|ANXA9|FLII|LDLRAP1|SYTL2|FCHSD2|ACAP2|SNX18|WDFY1|SESTD1|RPS6KC1|FGD2|PIK3C2G|WDFY3|KCNJ2|ITPR3|OSBPL2|GOLPH3|SYT10|KCNQ1|PITPNB|VPS36|RNF34|FES|RLBP1|PLEKHF1|ZFYVE26|SNX9|ZFYVE9|ADAP1|SNX8|LAPTM4B|STXBP6|PHF12|SNX20|HS1BP3|OSBP|ZCCHC2|SNX31
BP	GO:0006626	protein targeting to mitochondrion	Mitochondrial Metabolism	96	0.545363	1.22644	0.00049	0.00623275	0.00439296	3632	tags=50%, list=19%, signal=41%	AGK|BAG3|TOMM70|TIMM8B|DNAJC19|TSPO|IMMP1L|MICALL2|TIMM10|GDAP1|TOMM22|TIMM10B|UBE2L3|TOMM5|AIFM1|IMMP2L|NPEPPS|TOMM40|RAC2|MFN2|PMPCB|PMPCA|SAMM50|BNIP3L|SH3GLB1|AIP|TIMM9|TIMM17B|TOMM20|FIS1|MFF|TOMM40L|TIMM44|NDUFA13|GSK3A|TIMM50|UBE2D3|TIMM29|TIMM13|UBL5|SREBF2|HSPD1|LMAN1|TIMM22|PARL|CHCHD4|PRKAA1|HSPA1L
BP	GO:0033002	muscle cell proliferation	none	174	0.506042	1.16213	0.000499	0.00633904	0.00446788	8573	tags=68%, list=45%, signal=37%	IGFBP5|TGFB2|TGFBR3|GJA1|PAK1|IL18|PRKG1|TGFBR1|STAT3|PDE1A|CYBA|MAP3K5|FGF2|MNAT1|RBPJ|RIPK1|NDRG4|GSTP1|PDCD4|AKR1B1|BMPR1A|IRAK4|DNMT1|MEGF10|MFN2|APOD|CDKN1B|SMPD3|PRKAR1A|VIP|PDGFRB|ITGA2|HDAC4|EGFR|NDRG2|PAXBP1|ABCC4|EPHB1|CDH13|ILK|MAPK1|DIPK2A|SERPINF2|TPM1|CXADR|HTR1B|NAA35|MAPK11|TENM4|XRCC5|COMT|MTOR|APLN|JAK2|TGFBR2|ANGPT1|PTAFR|ADAMTS1|GPER1|IL6R|CFLAR|CDKN1A|KLF4|MMP2|YAP1|FOXC1|PHB|RXRA|TGM2|MDM2|S1PR1|FGFR1|RBP4|DDX39B|HMGCR|HMOX1|SOD2|LDLRAP1|GLI1|MEF2C|GNAI2|ELN|CTNNB1|FGF9|NPY5R|TNFAIP3|FGFR2|STAT1|NOS3|ARID2|XRCC6|VGLL4|TRAF6|PTGS2|SMAD1|NOTCH1|ERN1|NAMPT|PIM1|SHH|SAV1|HEY2|SIX1|IL15|NR4A3|THBS1|TBX2|IGF1|CCNB1|ERBB4|AGT|PDGFB|NOTCH3|OGN|TERT|SF1|NPR3|NPPC
BP	GO:0002040	sprouting angiogenesis	Vasculature	110	0.535548	1.21213	0.000508	0.00644498	0.00454255	6813	tags=60%, list=36%, signal=39%	HDAC9|RNF213|ITGB1|ITGA5|RHOJ|PTK2B|JMJD6|FGF2|ALOX5|ANXA1|OTULIN|TJP1|PARVA|PKM|SLIT2|CDC42|FGF1|CEMIP2|EPN1|ROBO1|AKT3|YJEFN3|PDCD10|CDH13|JCAD|S100A1|RECK|CIB1|ANGPT1|ADTRP|PLK2|KLF4|APLNR|FBXW7|DLL4|MMRN2|MAP3K3|BMPER|CARD10|SRPX2|EPHB4|NGFR|JAK1|LEF1|HMOX1|RHOA|KLF2|GATA2|NR2E1|ABL1|FLT4|VEGFB|CREB3L1|HDAC7|GLUL|PTGS2|PGF|SMAD1|EGR3|ACVRL1|NOTCH1|EPHA2|DLL1|SEMA3E|ITGB1BP1|MAP2K5
BP	GO:0006936	muscle contraction	none	302	0.482122	1.12215	0.000517	0.00651925	0.00459489	7714	tags=54%, list=41%, signal=32%	DTNA|ATP2B1|ROCK1|SLC8A3|HOMER1|GJA1|CRYAB|TMEM38A|CACNA2D1|ACTN2|SYNM|VIM|KCNMA1|PRKG1|TLN1|ATP1B1|PXN|UTRN|CALM1|ATP1A2|TMOD3|SNTA1|DOCK5|RAP1GDS1|PDE4D|CAMK2D|TPM3|CCN2|ITGB5|ATP2A2|FLNA|NPNT|FGF13|GSTO1|MAP2K3|SNTB1|RCSD1|ASPH|CHRM3|SCN2B|NDUFS6|PGAM2|FGF12|BBS2|MKKS|PDE5A|ITGA2|ALDOA|NOS1|EHD3|NUP155|DSC2|HDAC4|SOD1|HTR2A|EMD|BIN1|GNAO1|SCN4A|DES|ACTN3|ROCK2|CHGA|HSPB6|ENO1|ADORA1|DLG1|ATP1A1|SLC8A1|TPM1|MAP2K6|SRI|DSG2|MYH14|GRK2|SLC9A1|C12orf57|GUCY1A1|MYL6|MYL6B|DOCK4|CHUK|EDNRB|MTOR|NEDD4L|ARHGEF11|DAPK3|CTTN|VCL|STAC2|TRPM4|PLCE1|KCNE4|CXCR4|PTAFR|SGCD|MYBPC1|GPER1|SORBS1|ARHGAP42|KCNB2|SMTN|ADRB2|MYOF|NMUR2|NPY2R|ANXA6|PIK3CG|CHRNB2|CALD1|MYH4|JUP|MYOM1|ADRA1A|RHOA|SPHK1|SPX|PPP1R13L|SMAD5|FKBP1B|CALM2|MYLK|CALM3|DMD|ATP8A2|NEB|GSTM2|VEGFB|MYL12A|KCNJ3|SCN5A|SSPN|CTNNA3|MYH8|KCNJ2|TACR2|SMAD7|PTGS2|SUMO1|GPD1L|CASQ1|KCNQ1|KIT|CAV1|KCNE3|SORBS3|P2RX6|SGCA|TNNI3K|SCN1A|KCNJ5|SCN3B|RYR2|ANK2|MYL12B|KCNA1|DMPK|TCAP|DSP|CD38|CACNB2|MYLK2
BP	GO:0010634	positive regulation of epithelial cell migration	none	132	0.524718	1.19528	0.000517	0.00651925	0.00459489	6270	tags=58%, list=33%, signal=39%	HSPB1|HDAC9|TGFB2|PRKCE|SOX9|RTN4|RHOJ|PTK2B|PRKD2|DOCK5|CD40|FGF2|ANXA1|PRKD1|SPARC|MAP4K4|BCAS3|RIN2|MAP2K3|ATP5F1B|GPI|FGF1|ATP5F1A|SASH1|RHOB|DOCK1|PRKCA|AKT3|ITGA2|MAPRE2|LGMN|ROCK2|AAMP|ITGA3|RAB11A|GFUS|ADAM17|CAPN7|JCAD|SCARB1|PFN1|EPB41L4B|MTOR|HMGB1|CLASP2|PDCD6|CIB1|SP1|TGFBR2|ANGPT1|ATOH8|TGFB1|PLK2|NFE2L2|RREB1|STAT5A|MAP3K3|TAC1|SRPX2|FGFR1|PLPP3|GRN|HMOX1|PLCG2|PLCG1|GATA2|EPB41L5|CTSH|ABL1|FLT4|MET|ARF6|NOS3|SIRT1|HDAC7|PTGS2
CC	GO:0042734	presynaptic membrane	Synapse	149	0.511775	1.17054	0.000517	0.00651925	0.00459489	7839	tags=68%, list=42%, signal=40%	SNAP25|DNM1L|DGKI|ATP2B1|CDH10|GPC4|SLC4A8|SLC6A9|STX1A|RIMS1|NTNG1|GAD2|SCN2A|GRIN2A|CDH9|STX2|SYT1|UNC13A|SCRIB|SNAP91|KCNH1|NRXN1|STXBP1|RGS7BP|GRM3|SYP|HIP1|ERC2|CHRM3|PICALM|DNM1|SLC1A2|APBB1|SYT11|STX1B|HTR2A|EPHA4|PTPRS|PRRT2|GABBR1|KCTD12|CADPS2|SYAP1|ITSN2|NECTIN1|SYT7|PICK1|CADM3|ADORA1|DENND1A|LRRC4B|ADGRL1|STX4|CDH2|HTR1B|GRM2|PI4K2A|SLC6A11|FBXO45|IGSF21|NCSTN|EXOC3|CTNNA2|NTNG2|CNTN1|CANX|SLC1A6|NLGN2|GPER1|CPLX3|UNC13C|ADAM23|CHRNB2|RIMS2|GRIK2|PCDH8|ADRA1A|KCNC2|SLC6A5|CTNNB1|NPTN|KCNJ9|PSEN2|KCNJ3|GPM6A|GRIK3|ADCY8|SNPH|CNTN5|CHRNA6|CHRM1|CNR1|EFNB3|CNTN6|KCNA1|ADORA2A|SLC6A1|KCTD16|FMR1|PSEN1|FXYD6|ERBB4
CC	GO:0098685	Schaffer collateral - CA1 synapse	Synapse	82	0.557141	1.24513	0.000517	0.00651925	0.00459489	5912	tags=65%, list=31%, signal=45%	DGKI|PFN2|ITGB1|DGKB|CACNG3|NTNG1|STAT3|CPLX1|SRGN|ADCY1|CTNND1|ITPR1|NEFL|TAMALIN|NRXN1|FYN|CDK5|CDC42|SYP|DCC|CACNG2|SYNPO|PLG|SYT11|TNR|EPHA4|PRKAR1B|PTPRS|GABBR1|BAIAP2|DTNBP1|BSN|ABR|SHANK1|RAB11A|PRKCI|AKAP12|NEFH|GIPC1|SH3GL1|IQSEC2|NTNG2|FBXL20|GRM5|RNF216|PLCG1|CTNNB1|NPTN|SLC30A1|PPP3CA|BCR|LRRC4C|INA
BP	GO:0007492	endoderm development	none	61	0.590113	1.30056	0.000527	0.00659257	0.00464657	6565	tags=64%, list=35%, signal=42%	SMAD4|ZFP36L1|ITGB2|ITGA5|KIF16B|ARC|ITGB5|FN1|BMPR1A|ITGAV|CDC73|PAF1|BPTF|SMAD2|COL6A1|LAMC1|ITGA7|LEO1|COL11A1|CTR9|VTN|MACROH2A1|DUSP4|MMP14|DUSP1|MMP2|HDAC1|SOX2|COL12A1|MED12|LAMB1|CTNNB1|EPB41L5|SETD2|EXT1|COL5A2|NOTCH1|RTF1|DUSP2
BP	GO:0007568	aging	none	266	0.487742	1.13277	0.000527	0.00659257	0.00464657	8865	tags=64%, list=47%, signal=35%	IGFBP5|ICAM1|ATP2B1|C1QA|OPA1|CRYAB|GSN|ITGB2|DLD|NFKB2|TSPO|STAT3|TIMP2|BCL2|KRAS|MAPK3|APP|LMNA|PDE4D|CCN2|DAG1|ERO1A|PDCD4|LIMS1|LRP1|BMPR1A|PICALM|NDUFS6|SLC1A2|APOD|DNMBP|PDGFRB|AKT3|MSH6|SOD1|B2M|HTR2A|NUAK1|PENK|CAT|HRAS|NAPEPLD|MSH2|SERPING1|ASS1|PRKCD|FOXM1|ENO3|PPP1R9B|NUP62|PPP1R9A|ILK|MAPK1|EEF1E1|PNPT1|GJB6|TIMP1|SRR|GSK3A|MARCHF5|EIF2B5|GCLM|BAK1|EDNRB|MTOR|GRB2|H2AX|CARM1|MAP2K1|CANX|BCL6|TGFBR2|KAT6A|TNFRSF1B|RNF165|ATR|FOXO4|PLK2|NFE2L2|CDKN1A|PRELP|GSS|INPP5D|NOX4|RELA|YBX1|MAP3K3|NPY2R|CDKN2B|GRM5|LONP1|NEK6|MPO|LITAF|CTNNA1|TBX3|HMGCR|HMGA1|SOD2|ADRA1A|TP53|FOS|LRRK2|KMO|EIF2S1|HYAL2|FBXO4|NPY5R|WNT1|ABL1|PPP3CA|ZMIZ1|ATP8A2|SERPINE1|DCN|SIRT1|RBL1|PTGS2|PML|RWDD1|PRDM2|ZNF277|SLC32A1|NAMPT|AMFR|TERF2|MIF|GCLC|ATM|CNR1|PCK1|PRMT6|POLB|IL15|SERPINF1|MBD3|TREX1|TFCP2L1|NQO1|CLDN1|TBX2|CTSC|PSEN1|ZKSCAN3|SMC5|GNRH1|CASP2|CNP|SIN3A|AGT|SEC63|NPM1|ZMPSTE24|GHRHR|PAWR|ARG1|POLG|OGG1|NEK4|ERCC1|TERT|ROMO1|JUND|DNMT3A|VASH1|CGAS|KYNU|CTSV|ENG|CREB1|TPRA1
BP	GO:0045197	establishment or maintenance of epithelial cell apical/basal polarity	none	41	0.630308	1.35655	0.000527	0.00659257	0.00464657	6620	tags=80%, list=35%, signal=52%	ERBIN|MSN|DLG3|PARD3B|PARD3|WDR1|SCRIB|LRRC7|LAMA1|VANGL2|CDC42|PDCD6IP|MARK2|LIN7A|ANK1|SLC9A3R1|ILK|ARF4|PRKCI|DLG1|LIN7C|DLG2|MTCL1|CAMSAP3|CRB2|FAT1|LIN7B|RHOA|CRB1|FOXF1|SH3BP1|DLG5|OPHN1
MF	GO:0097718	disordered domain specific binding	none	35	0.646734	1.37708	0.000527	0.00659257	0.00464657	5660	tags=69%, list=30%, signal=48%	EZR|GJA1|CLTC|MYO5A|CALM1|HSPA2|BCL2L2|NUMA1|FYN|FN1|RRM1|GAPDH|SMAD2|AP2A2|FKBP8|HSP90AB1|HSPA1A|TEAD2|MDM2|KEAP1|TP53|CTNNB1|CALM2|CALM3
BP	GO:0070527	platelet aggregation	none	56	0.589549	1.29229	0.000536	0.00668603	0.00471245	7375	tags=68%, list=39%, signal=41%	HSPB1|CSRP1|PRKG1|TLN1|FERMT3|SLC7A11|SYK|PTPN6|CD9|CLIC1|FLNA|UBASH3B|PLEK|STXBP1|FN1|SERPINE2|PIK3CB|PRKCA|PRKCD|FIBP|DMTN|ILK|STXBP3|BLOC1S4|GNAS|VCL|PIK3CG|FGA|MYH9|HBB|PDPN|PEAR1|MYL12A|LYN|METAP1|FGG|SH2B3|FGB
BP	GO:2000377	regulation of reactive oxygen species metabolic process	Oxidative Stress	157	0.509407	1.16678	0.000536	0.00668603	0.00471245	6763	tags=59%, list=36%, signal=38%	ICAM1|DDAH2|SLC5A3|CLU|NNT|CRYAB|ITGB2|CD47|VDAC1|PDK3|TYROBP|TSPO|STAT3|PTK2B|BCL2|CYBA|ALOX5|SYK|FOXO1|RAB27A|BNIP3|RIPK1|TRAP1|GSTP1|SIRPA|FYN|AKR1C3|SNCA|INSR|EIF6|RAC2|PRDX2|MPV17|PDGFRB|HDAC4|SOD1|ITGAM|ASS1|ABCD2|KHSRP|PRKCD|EGFR|FOXM1|MAPT|BIRC2|ROCK2|RAC1|ADGRB1|PRCP|GRIN1|SELENOS|ARF4|PARK7|G6PD|HSPD1|MTOR|GRB2|PARL|HSP90AB1|JAK2|SLC25A33|TGFBR2|TGFB1|DDAH1|TLR4|NFE2L2|CFLAR|CLEC7A|CDKN1A|KLF4|NOX4|PRKN|SIRT5|CD34|BMP7|TP53|RHOA|GNAI2|KLF2|HBB|HK2|BCR|HP|TLR6|PLIN5|DNM2|PID1|PTGS2|CTNS|FBLN5|CAV1|ABCD1
