## Supplemental Tables for "Genetic and Multi-omic Risk Assessment of Alzheimer’s Disease Implicates Core Associated Biological Domains" (part 16 of 22)

### Sheet: 10 Multi-omics Score, GSEA resu (continued)
ONTOLOGY	ID	pathway	Biodomain	size	ES	NES	pval	padj	qvalues	rank	leading_edge	leadingEdge_genes
BP	GO:0031532	actin cytoskeleton reorganization	Structural Stabilization	94	0.547776	1.23157	0.000545	0.0067896	0.00478544	5363	tags=61%, list=28%, signal=44%	PARVG|GAB1|ARAP1|EZR|GSN|PAK1|PDLIM4|PTK2B|GDPD2|MICALL2|ANXA1|TJP1|PARVA|FLNA|BCAS3|PLEK|CDK5|CDC42|MCU|IQGAP2|CD2AP|HCK|RAP2A|THSD7A|CDC42BPA|HRAS|MDK|BAIAP2|DTNBP1|DMTN|SIPA1L1|CXADR|FER|CDC42BPB|PHACTR1|BRSK2|PHPT1|GMFG|NTRK3|TNIK|GRB2|DAPK3|FARP2|CTTN|SYDE1|RALA|NOTCH2|HCLS1|ANTXR1|CSF1R|EPS8|S1PR1|ARHGDIA|ESAM|RHOA|MYH9|MKLN1
BP	GO:1901532	regulation of hematopoietic progenitor cell differentiation	none	80	0.560424	1.25066	0.000554	0.00689283	0.0048582	6699	tags=68%, list=35%, signal=44%	CBFB|PSMB9|PSMB8|PSMB2|PSMC4|PSMA3|PSMA1|PSMC3|PSMB5|PSMA5|PSMA6|PSMB7|PSMC6|PSMB3|PSME3|PSMD8|PSMA7|PSMA4|PSME1|PSMB10|PSME2|PSMB1|PSMD9|PSMA8|PSMA2|PSMB6|TAL1|ITCH|LMO2|NFE2L2|YAP1|TCF3|FOXC1|TCF12|DHX36|NUDT21|FLCN|PSMD13|PSMD1|RUNX1|ZBTB1|KMT2A|PSMD14|SOS1|PSMD7|GATA2|ABL1|PSMB4|PSMD12|NOTCH1|PSMC1|DPF2|SETD1A|PSMD4
BP	GO:0071349	cellular response to interleukin-12	Immune Response	43	0.626359	1.35284	0.000563	0.00698476	0.00492299	5169	tags=70%, list=27%, signal=51%	MSN|PLCB1|HNRNPF|PPIA|CD47|HNRNPA2B1|LCP1|PDCD4|GSTO1|SIRPA|CDC42|STAT4|ANXA2|SOD1|AIP|MTAP|PITPNA|LMNB1|PSME2|BOLA2|TALDO1|P4HB|RPLP0|JAK2|RALA|PAK2|IL12RB2|JAK1|SNRPA1|SOD2
BP	GO:0050714	positive regulation of protein secretion	none	138	0.519584	1.18588	0.000563	0.00698476	0.00492299	7697	tags=59%, list=41%, signal=35%	TGFB2|HLA-DRB1|DNM1L|PRKCE|CRH|EZR|GJA1|RGCC|PPIA|ACSL4|WLS|SYK|OXCT1|SYTL4|LRP1|ABCG1|PPP3CB|GPI|MCU|MPC2|KIF5B|CD2AP|MYH10|ARRB1|GAPDH|APBB1|VSNL1|EXOC1|FRMD4A|P2RX7|ACHE|GOLPH3L|EGFR|DOC2B|CADM1|RAC1|SRI|STX4|SCAMP5|PHPT1|PSMD9|C2CD2L|TRPM4|JAK2|TREM2|FGR|TGFB1|TLR4|NLGN2|GPER1|IRS2|CLEC5A|HLA-E|CD14|CD34|TLR2|GLMN|FGA|RBP4|MYOM1|GIPR|GLUD1|VPS35|ARF6|GLUL|PANX1|CD33|GOLPH3|GCK|ADCY8|CLEC4E|FGG|BMP6|MIF|ANO1|FGB|ADORA2A|IRF3|CD38|NADK|IGF1
CC	GO:0030669	clathrin-coated endocytic vesicle membrane	Endolysosome	36	0.643725	1.37357	0.000572	0.00704305	0.00496408	5742	tags=67%, list=30%, signal=46%	SGIP1|HLA-DRB1|HLA-DPB1|CLTC|HLA-DRA|BTBD8|AP2M1|CD9|AP2S1|PICALM|AP2B1|AP2A1|EPS15|APOE|APOB|AP2A2|CD74|HLA-DPA1|HLA-DQB1|LDLR|HLA-DQA1|TYRP1|FZD5|TBC1D5
BP	GO:0072676	lymphocyte migration	Immune Response	69	0.568507	1.26016	0.000572	0.00704305	0.00496408	6286	tags=51%, list=33%, signal=34%	PADI2|ITGAL|MSN|ICAM1|CRK|STK10|PTK2B|APP|ADAM10|PYCARD|DOCK8|CRKL|WNK1|APOD|CD200|PIK3CD|STK39|SPNS2|CXCL14|WASL|CXCL12|ADAM17|S100A7|GAS6|SPN|ADTRP|CXCL16|PIK3CG|S1PR1|RHOA|CCL2|HSD3B7|CCL3L1|JAM2|CD200R1
CC	GO:0000502	proteasome complex	Proteostasis	61	0.58887	1.29782	0.000572	0.00704305	0.00496408	6734	tags=74%, list=36%, signal=48%	HSPB1|UCHL5|PSMB9|PSMB8|PSMB2|UBQLN1|PSMC4|PSMA3|PSMA1|PSMC3|UBE3A|PSMB5|PSMA5|PSMA6|PSMB7|PSMC6|TXNL1|DNAJB2|PSMB3|PSME3|PSMD8|UBR1|VCP|PSMA7|PSMA4|PSME1|PSMB10|PSME2|PSMB1|PSMD9|PSMA8|ECPAS|PSMA2|PSMB6|PSMD13|PSMD1|PSMD14|PSMD7|PSMB4|PSMD12|USP14|ZFAND2A|PSMC1|PSMD4|PAAF1
CC	GO:0043296	apical junction complex	Structural Stabilization	126	0.524339	1.19226	0.000572	0.00704305	0.00496408	7089	tags=60%, list=38%, signal=38%	DLG3|PLEKHA7|ADCYAP1R1|ARHGAP17|SHROOM1|PARD3B|CGNL1|PARD3|VASP|TJP2|TGFBR1|MICALL2|MAGI1|CTNND1|TJP1|CLDN10|MPDZ|DDX58|ANK3|TJAP1|SYNPO|CDK4|EPPK1|PDCD6IP|CYTH1|MPP5|NECTIN3|FRMD4A|JAM3|C1QTNF5|LIN7A|ARHGEF2|NECTIN1|PRKCI|DLG1|STRN|PKN2|CYTH2|MAGI3|SHROOM2|CXADR|LIN7C|MAGI2|EPB41L4B|VAPA|CLDN15|USP53|RPGRIP1L|CAMSAP3|SORBS1|AMOT|YBX3|LIN7B|CYTH3|JUP|CTNNA1|BVES|JAML|ESAM|RHOA|CLDN16|SHROOM4|CTNNB1|OCLN|FZD5|PMP22|AMOTL2|CLDN18|JAM2|SH3BP1|TJP3|FRMD4B|CLDN11|EPCAM|RAPGEF2|CCDC85C
BP	GO:0060998	regulation of dendritic spine development	Synapse	74	0.564408	1.25535	0.000572	0.00704305	0.00496408	6647	tags=72%, list=35%, signal=47%	DNM1L|OPA1|DNM3|PDLIM5|PAK3|KALRN|ASAP1|PPFIA2|NGEF|ARC|ABI2|SHANK2|ARHGAP44|DISC1|CDK5|ADAM10|UBE3A|CDKL5|EEF2K|EPHA4|PTPRS|KIF1A|SHANK3|BAIAP2|PPP1R9A|NLGN3|SIPA1L1|SRCIN1|TANC2|SHANK1|APOE|LZTS3|CPEB3|MTOR|CAPRIN1|DBN1|ITPKA|DBNL|PLK2|DHX36|ZMYND8|MAPK6|PAFAH1B1|NLGN1|MEF2C|LRRK2|LRP8|EFNA1|ARF6|NEURL1|DLG5|ACTR2|CAPRIN2
BP	GO:0098657	import into cell	none	202	0.497732	1.14876	0.000582	0.00714461	0.00503566	7755	tags=54%, list=41%, signal=32%	SLC1A5|SNAP25|SLC5A3|SLC39A10|DNM3|SLC8A3|ATAD1|CACNA2D1|ITGB1|HPCA|SLC39A12|CACNG3|SLC6A9|SLC7A2|ATP1B1|ATP1A2|RAB3B|SLC12A7|SLC7A11|ARC|ISCU|FABP3|LTF|SLC7A5|CACNG8|KCNJ4|SCRIB|SLC7A8|FYN|SYNGR3|SLC3A2|SNCA|SLC7A1|ACSL1|SLC12A4|DNM1|CACNG2|SLC1A1|SLC1A2|AP2B1|WNK1|SLC46A1|EPS15|NOS1|SLC27A4|AKT2|ATP1B2|ACSL3|KCNJ10|SLC9A6|ATP1A3|WNK2|NUMB|SLC2A3|PARK7|DLG1|ATP1A1|SLC8A1|SLC12A9|CACNG7|SLC39A14|SLC43A2|SLC8A2|SLC9A1|TRPV2|SLC6A11|SLC7A3|TRPM4|RGS4|IL10RA|TREM2|TRPV3|SLC1A6|EPRS1|IRS2|PRKN|SLC9A9|FAM155A|SLC6A5|SPX|ACSL5|ARL6IP1|SLC12A1|SLC30A1|USP46|CALY|KCNJ9|SLC2A1|KCNJ3|SLC1A7|RAMP3|DNM2|GLUL|KCNJ2|LRP2|OPHN1|SLC36A1|TSG101|SLC15A2|SLC12A8|ABCC9|KCNJ5|KCNJ16|ATP4A|THBS1|SLC6A1|SLC2A10|PSEN1|SLC9A7
BP	GO:0009206	purine ribonucleoside triphosphate biosynthetic process	Cell Cycle	60	0.581412	1.28053	0.000591	0.00722342	0.0050912	4852	tags=53%, list=26%, signal=40%	STAT3|ATP5PD|ATP5PB|PKM|CYC1|ATP5PF|ATP5F1B|ATP5PO|ATP5F1A|COX5B|ATP5F1C|PARP1|ATP5ME|ATP5MG|ALDOA|DNAJC30|SLC25A12|IMPDH1|ENO1|STOML2|VCP|LDHC|DMAC2L|TREM2|TGFB1|NME5|ATP5MC3|NME1|ATP5MC1|AK4|FLCN|NUDT2
BP	GO:0030032	lamellipodium assembly	none	63	0.580609	1.28074	0.000591	0.00722342	0.0050912	6946	tags=70%, list=37%, signal=44%	SPATA13|ITGB1|ABLIM1|WAS|ARFIP2|ARHGEF6|SLIT2|ABLIM2|CDC42|WASF2|RAC2|CYFIP1|VAV2|HDAC4|TWF2|CDH13|DMTN|SRGAP2|RAC1|BRK1|WASF3|CAPZB|FER|NCKAP1|VAV3|MTOR|HRG|ARHGEF4|ARHGEF7|VCL|CARMIL2|PLCE1|S1PR1|PTPRO|OCLN|WNT1|DNM2|GOLPH3|EPHA2|ARPC2|ACTR2|KIT|ACTR3|AJUBA
BP	GO:0051346	negative regulation of hydrolase activity	none	356	0.475275	1.1107	0.000591	0.00722342	0.0050912	6919	tags=53%, list=37%, signal=34%	HDAC9|CD44|C4A|DLG3|TGFB2|DGKI|C4B|ENSA|CD109|ROCK1|GSK3B|CRYAB|RPS6KA1|IKBKB|UCHL5|HGF|MAP2|TIMP2|RDX|CHP1|CNN3|CSNK2A1|IQGAP1|RCC2|AQP1|APP|PPME1|DAB2IP|ANXA1|TIPRL|LTF|MNAT1|ARPP19|ADCYAP1|SH3RF1|NCKAP1L|BCAS3|PEBP1|PPP1R14C|SLIT2|VCPKMT|IFI16|USP47|SNCA|IPO5|LRP1|C3|PPP1R1A|DFFA|PICALM|RIMBP2|ANXA2|PPP1R2|IQGAP2|PCID2|WNK1|ARRB1|GAPDH|SERPINE2|SPOCK3|MKKS|PLAUR|ITIH2|OXA1L|RASA4|ELFN1|BBS4|A2M|NOS1|SLC27A4|SH3BP4|AIP|TIMP3|HRAS|BIN1|SLC7A14|GPATCH2|SERPING1|TMEM132D|CAST|APCS|PPP1R37|PTN|SPOCK2|PPP1R9B|BIRC2|ROCK2|EGLN1|GCHFR|SERPINA4|SPOCK1|BST2|SEMA4D|SERPIND1|ITIH3|PARK7|CSTB|SERPINF2|LMTK2|ITIH4|TIMP1|PPP1R10|PCIF1|ANGPTL4|APLP2|LMTK3|DLG2|PHACTR1|GPX1|SLC39A14|MYO1D|VTN|SFN|GPS2|PROS1|LGALS3|GAS6|AMBP|HRG|ARFGEF1|RECK|SPRY2|ITIH1|PRDX3|GPS1|PPP1R8|A2ML1|CARD8|SERPINA5|CAMSAP3|CFLAR|CSRNP3|KLF4|SERPINB6|SERPINI1|CRB2|AMOT|RAF1|PI16|SERPINH1|CDKN2D|SERPINA1|ITIH5|MDM2|PAK2|CRY2|TMBIM6|NGFR|RRP1B|LEF1|SORT1|DDX3X|RFFL|TP53|IFIT1|BAG4|SYTL2|ARFGEF3|GNAI2|FURIN|DNAJB6|KDM5A|CR1|LRRK2|ATP5IF1|FKBP1B|ARL6IP1|HERPUD1|ABL1|ABCE1|SERPINE1|NOS3|SFRP2|PLIN5|SIRT1|USP14|PTGS2|PI15|APOC1|SERPINB1|CDC42SE1|NLE1|BIRC6|MAPK7|RNF34|PCDH11X|MAP2K5|TERF2|MASTL|YWHAE
CC	GO:0070382	exocytic vesicle	Endolysosome	211	0.499737	1.15426	0.0006	0.00729026	0.00513832	6426	tags=59%, list=34%, signal=39%	RPH3A|SNAP25|DNM1L|DGKI|SYT12|DMXL2|SLC4A8|WDR7|DPYSL3|ICA1|SLC6A9|STX1A|SLC30A3|TRAPPC4|VDAC2|VDAC1|BTBD8|SEPTIN6|RAB6A|GAD2|GRIN2A|RAB3B|TRIM9|SV2B|RAB15|APP|STX2|SYT1|SEPTIN2|UNC13A|SYNGR1|RAB27A|RAB3A|LAMP1|WFS1|SYTL4|SNAP91|DISC1|TMEM163|SYNGR3|ADAM10|SYP|NDEL1|GABRA2|PICALM|BRSK1|DNM1|PPT1|RAB27B|GRIA1|ATP6V0D1|SVOP|CDK16|SV2A|ATP6V1G2|SYT11|DLG4|STX1B|PENK|KIF1B|PTPRS|PRRT2|BIN1|SYNGR2|RAB3C|KIF1A|CBARP|DTNBP1|SEPTIN5|MFF|SEPTIN1|SYT7|BSN|PICK1|GRIN1|SYT6|CLCN3|ATP8A1|RAB26|STX4|DNAJC5|STX16|SCAMP5|BACE1|RAB35|CLCN5|RAB5A|SLC17A7|PI4K2A|DOC2A|ROGDI|SEC22B|GIPC1|RAB12|NCSTN|CPLX3|STON2|UNC13C|BDNF|SYT5|CTTNBP2|COPS4|SEPTIN8|SYT13|RAB3IL1|BCL2L1|SYTL2|HAP1|SYT4|STX12|SLC6A17|LRRK2|VAMP3|MCTP1|CALM3|RNF112|PSEN2|RAB11B|SCAMP1|SLC17A6|CLCN4|SYTL1|SYT10|SH3GL2
BP	GO:0048679	regulation of axon regeneration	Myelination	25	0.682845	1.41837	0.0006	0.00729026	0.00513832	6000	tags=84%, list=32%, signal=57%	SPP1|CERS2|LRP1|NDEL1|LRIG2|TNR|EPHA4|PTPRS|PTN|RGMA|SCARF1|PTPRF|STK24|NTRK3|MAP2K1|RTN4RL1|KLF4|INPP5F|GRN|FKBP1B|KIAA0319
BP	GO:1903078	positive regulation of protein localization to plasma membrane	none	55	0.594519	1.30209	0.0006	0.00729026	0.00513832	4224	tags=58%, list=22%, signal=45%	PRKCE|EZR|ITGB1|SQSTM1|AKAP5|DPP10|LRP1|KIF5B|RAB11FIP2|CLIP3|ZDHHC2|RACK1|ACSL3|RHOG|EGFR|PPP1R9B|ZDHHC5|ITGA3|PTPN9|RAB11A|PRKCI|DLG1|STX4|LGALS3|CNPY4|RER1|CIB1|STAC2|TREM2|GPER1|EPHA3|SORBS1
BP	GO:0022408	negative regulation of cell-cell adhesion	Structural Stabilization	144	0.515814	1.17899	0.0006	0.00729026	0.00513832	7989	tags=66%, list=42%, signal=38%	HLA-DRB1|SWAP70|SDC4|RGCC|CBFB|GPNMB|PRKG1|RDX|FGL2|ANXA1|PTPN6|CD9|SCRIB|UBASH3B|PRDX2|WNK1|SERPINE2|PRKAR1A|PLG|PDE5A|TNR|NF2|ASS1|PRKCD|LGALS9C|MDK|LILRB1|MBP|DLG1|CXCL12|PTK2|MAD1L1|LGALS3|HMGB1|BCL6|SPN|JAK2|FOXJ1|PPARA|ADTRP|TGFB1|FXYD5|ZBTB7B|FCGR2B|KLF4|HAVCR2|CD74|LRRC32|VSIR|VSIG4|IRF1|GLMN|LGALS9|CD86|LOXL3|NDFIP1|DUSP3|SOCS6|CEBPB|NOTCH4|RUNX1|IL4R|ERBB2|ZC3H8|EPB41L5|TNFRSF21|WNT1|NEXMIF|ABL1|PODXL|SMAD7|MYADM|NOTCH1|DLG5|MAPK7|GLI3|FGG|TNFAIP8L2|MAP2K5|BMP6|DUSP22|PELI1|EPCAM|GTPBP4|SHH|SH2B3|AKNA|TWSG1|ADORA2A|ZNF703|DTX1|SPINT2|METTL3|GNRH1|RUNX3
BP	GO:0048679	regulation of axon regeneration	Synapse	25	0.682845	1.41837	0.0006	0.00729026	0.00513832	6000	tags=84%, list=32%, signal=57%	SPP1|CERS2|LRP1|NDEL1|LRIG2|TNR|EPHA4|PTPRS|PTN|RGMA|SCARF1|PTPRF|STK24|NTRK3|MAP2K1|RTN4RL1|KLF4|INPP5F|GRN|FKBP1B|KIAA0319
BP	GO:0002696	positive regulation of leukocyte activation	Immune Response	288	0.482251	1.12109	0.000609	0.00737886	0.00520076	8635	tags=58%, list=46%, signal=32%	HLA-DPB1|ITPKB|CSK|SLC39A10|PAK1|PAK3|ITGB2|YES1|NFATC2|CBFB|IL18|CD47|HLA-A|TYROBP|EFNB1|BCL2|PTPRC|ATP11C|THY1|CD40|ANXA1|SYK|PTPN6|VAV1|NCKAP1L|LAMP1|SIRPA|FYN|STXBP1|CDC42|PYCARD|CYRIB|DOCK8|SNX4|SLC7A1|PCID2|GPAM|TESPA1|CORO1A|ITGAM|MSH2|MDK|HLA-F|VCAM1|IGHV1-18|LILRB1|AP3D1|CD276|RPS3|RAC1|GAB2|TFRC|STX4|TTBK1|STAT6|VAV3|BLOC1S3|HSPD1|GAS6|ZBTB16|RIF1|HMGB1|GRB2|PNP|LGALS1|IGHG1|BCL6|TGFBR2|PTAFR|TREM2|FGR|TNIP2|MMP14|TGFB1|ZBTB7B|IL1RL2|CEBPA|AP1G1|TLR4|HLA-DMB|CLEC7A|CDKN1A|HAVCR2|AP3B1|CD4|INPP5D|CD74|IRS2|SASH3|VSIR|HLA-DPA1|HLA-E|NOD2|TAC1|GLI2|LGALS9|CD86|PAK2|CHRNB2|SOX13|AXL|RASAL3|LEF1|CD81|RUNX1|IL4R|RHOA|MEF2C|ZBTB1|LRRK2|RASGRP1|CD83|GATA2|CCL2|IGKC|STAT5B|ZMIZ1|PIK3R1|MAP3K8|TLR6|VAMP8|SOX12|EBI3|IGHA2|XRCC6|TRAF6|LYN|IL6ST|CARD11|EGR3|FCER1G|IGHG3|IGHV3-23|GLI3|CAV1|CD209|SH3KBP1|PELI1|MIF|SHH|IGHG4|IGHG2|CCDC88B|PCK1|EFNB3|CYLD|IL15|NR4A3|THBS1|CD38|IGF1|CTSC|CLCF1|IGLC3|RUNX3|FADD|HES1|EXOSC6|KMT5B|TRBC2|DPP4|BCL10|HMCES|MALT1|LBP|PRKCZ|IL1B
BP	GO:0046942	carboxylic acid transport	none	290	0.484637	1.12673	0.000609	0.00737886	0.00520076	9318	tags=66%, list=49%, signal=34%	SLC1A5|SNAP25|SLC38A2|GJA1|SLCO3A1|ITGB1|SFXN1|SLC25A11|SLC6A9|STX1A|RIMS1|PPFIA2|SLC7A2|ACSL4|ATP1A2|CPLX1|SLC7A11|SLCO2B1|ANXA1|FABP3|SYT1|RAB3GAP1|SYK|GLS|SLC7A5|NF1|PPFIA1|RAB3A|SLC7A8|SLC16A7|AKR1C1|ATP5PF|STXBP1|SLC3A2|STARD10|SLC38A3|SLC7A1|ACSL1|FABP5|MPC2|SLC1A1|SLC1A2|MPC1|SLC46A1|GLS2|SV2A|CCK|SLC15A4|PPFIA3|SLC25A12|SLC27A4|AKT2|ACSL3|KCNJ10|SLC7A14|P2RX7|ABCD2|SLC25A15|SLC25A32|ABCC4|PRKAB2|SLC6A12|SLC9A3R1|SLC25A22|ADORA1|SFXN4|SLC13A3|APOE|MAP2K6|SLC43A2|HTR1B|GRM2|SLC17A7|SLC25A10|PNPLA8|SLC27A3|SLC6A11|SLC25A21|GIPC1|SLC13A5|SLC25A44|SLC7A3|SLC25A29|ABCB4|RGS4|PPARA|SLC16A9|SLC16A6|SLC16A14|ACACB|SLC11A1|SLC1A6|SLC7A7|OCA2|SLC25A18|EPRS1|IRS2|NCOA1|SLC25A30|NTRK2|BDNF|NMUR2|RXRA|GRM7|ABCD4|PRKAA2|ABCC2|SLC6A5|LRRC8A|XK|SPX|SYT4|SLC6A17|SLC19A2|PDPN|LLGL2|SLC22A9|KMO|ACSL5|CPT1A|ARL6IP1|NPY5R|SLC25A1|NFE2L1|SLC2A1|NOS2|SLC25A48|SLC1A7|SLC17A6|PLIN2|SLC51B|MFSD2A|LRP2|CTNS|LCN12|SLC26A4|CROT|EMB|SLC36A1|SLC16A3|GOT2|ERFE|SLC32A1|ABCD1|SLC6A15|MIF|CLN3|SLC38A10|TSPOAP1|SLC6A7|SLC16A12|ADORA2A|THBS1|SLC26A6|TNFRSF11A|SLC6A1|HRH3|SLC3A1|PSEN1|SLC35A2|BDKRB2|SLC1A3|VAMP2|AGT|SLC7A4|SLC5A12|ARG1|SLC25A17|SLC26A9|SLC6A13|SLC66A1|PROCA1|IL1B|SLCO1A2|SLC5A8|SLC38A7|SLC10A4|SLC26A2|PRKAG2|NTSR1|SLC16A10|SFXN5|CES1|SLC27A1|SLC6A20|SLC35A1|SLC27A2|ACACA|ACE|SLC6A8|ABCC3
BP	GO:0043524	negative regulation of neuron apoptotic process	Apoptosis	128	0.51861	1.18035	0.000618	0.00745551	0.00525479	7935	tags=65%, list=42%, signal=38%	ROCK1|GABRB2|UNC5B|PTK2B|BCL2|GABRB3|KRAS|MAP2K4|NONO|NEFL|CHL1|WFS1|FYN|STXBP1|CRLF1|LRP1|HYOU1|PPT1|MECP2|ARRB1|PIN1|SYNGAP1|CORO1A|AGAP2|SOD1|ADNP|PRKCG|HRAS|MSH2|NES|MDK|LGMN|SNCB|ILK|GRIN1|APOE|PRKCI|PARK7|DNAJC5|HSPD1|GCLM|RETREG1|HSP90AB1|JAK2|ANGPT1|NFATC4|C5AR1|NTRK2|PRKN|BDNF|BTG2|OXR1|AXL|CEBPB|GRIK2|GRN|HMOX1|SOD2|BOK|NMNAT1|RHOA|MEF2C|BCL2L1|MAG|HIPK2|ZPR1|CCL2|DLX1|LIG4|GCLC|NDNF|SIX1|VSTM2L|CLN3|FZD9|ADORA2A|NR4A3|XRCC2|PSEN1|STAR|PTPRZ1|ERBB3|CLCF1
BP	GO:0031667	response to nutrient levels	none	394	0.473833	1.1092	0.000618	0.00745551	0.00525479	7883	tags=57%, list=42%, signal=34%	VGF|SGIP1|ICAM1|DNM1L|ENSA|ATP2B1|MAPK8|NNT|OPA1|SLC38A2|GSN|SST|SPP1|VPS41|SFRP1|ALAD|ACSL4|KANK2|ABCA1|TSPO|HMGCS1|BCL2|CYBA|GDAP1|MAP3K5|CD40|MAPK3|SESN1|LPL|FOXO1|TRIM25|PRKD1|BNIP3|ADCYAP1|EIF4G1|SPARC|OXCT1|MAP1LC3A|GSTP1|TMEM135|PKM|BCAS3|PSPH|AIFM1|AKR1C3|TNC|IFI16|ELAPOR1|LDHA|SLC38A3|COX4I1|ASNS|ACSL1|PIK3C3|BRSK1|SRSF2|BBS2|CPS1|GPT|MKKS|LAMP2|MAP1B|CCK|CYBB|ITGA2|BBS4|WDR45B|AGL|DSC2|APPL2|SLC27A4|MTMR3|SOD1|NPY|BECN1|AHCY|LARS1|SH3GLB1|NUAK1|PENK|PRKCG|CAT|PDK2|ACSL3|ADSL|ASS1|FIS1|CBL|EIF2A|PIK3R4|EGFR|PTN|CADPS2|RPTOR|DAP|LARP1|SORD|PICK1|MAPK1|EHMT2|SETDB1|APOE|C12orf66|SLC8A1|CAD|STK24|KCNB1|C2|ALDH1A2|MAP1LC3B|BRSK2|G6PD|ACAT1|ALPL|PON1|SREBF2|GAS6|GCLM|FSTL1|OGT|COMT|LRP11|MTOR|XPR1|PRKAA1|FBXO22|TGFBR2|PPARA|FOXO4|ADIPOR2|PPM1D|ACACB|NFE2L2|CDKN1A|ASCL1|MARS1|CD4|GSS|BCKDHB|GABARAPL1|FAM107A|RELA|NCOA1|ADRB2|NOD2|SIRT5|NMUR2|PRKAG1|TNFRSF11B|MAX|BMP7|HIGD1A|CDKN2D|CDKN2B|HNRNPA1|FLCN|INHBB|MDM2|SEH1L|MPO|PDK4|HTR4|PRKAA2|HSD11B2|CHSY1|HMGCR|HMOX1|ZFP36|TP53|GNAI2|SPX|USP33|GIPR|LRRK2|FKBP1B|LDLR|EIF2S1|SIK2|TFEB|TBC1D5|SLC2A1|STAT1|SFRP2|SIRT1|MED1|GLUL|CARTPT|MFSD2A|PTGS2|TNRC6A|GAS2L1|ATF4|SSTR1|F7|PHEX|RALB|FES|NAMPT|PIM1|GCLC|COL1A1|UPP1|NUAK2|CNR1|PCK1|ATG5|EIF2AK4|MAP1LC3B2|TNKS|EIF4EBP1|USF2|IL15|TXN2|NPRL3|MBD3|NQO1|MTHFR|WDR59|SRD5A1|RRAGC|STAR|TBL1XR1|PIK3C2B|CYP26A1|SERPINC1
BP	GO:0042136	neurotransmitter biosynthetic process	Synapse	14	0.80932	1.57992	0.000618	0.00745551	0.00525479	3410	tags=57%, list=18%, signal=47%	GAD2|GAD1|NOS1|ACHE|DAGLA|MOXD1|ALDH9A1|DAGLB
BP	GO:1903706	regulation of hemopoiesis	none	417	0.469704	1.1006	0.000627	0.00755443	0.00532451	8668	tags=62%, list=46%, signal=34%	SCIN|HLA-DRB1|ITPKB|ZFP36L1|NFKBIA|CAMK4|NFATC2|CBFB|IL18|SFRP1|PSMB9|HMGB3|PSMB8|CA2|TYROBP|STAT3|PTK2B|FGL2|SMAP1|PTPRC|PSMB2|ATP11C|HSPA1B|TLR3|ANXA1|SYK|PTPN6|LTF|PSMC4|NF1|RIPK1|ZEB1|C1QC|PSMA3|SH3RF1|NCKAP1L|UBASH3B|PSMA1|PSMC3|IL17D|HLA-B|PSMB5|EIF6|PSMA5|CLPTM1|PCID2|PRDX2|PSMA6|TESPA1|PRKCA|CDC73|TESC|SOD1|PSMB7|B2M|PAF1|PRXL2A|TMEM178A|RASSF2|PSMC6|EP300|PSMB3|PSME3|APCS|PSMD8|PTN|MDK|ASH2L|LILRB1|AP3D1|LEO1|H3-3B|ANKRD54|RBBP5|CTR9|PSMA7|AGO3|H4C1|PSMA4|AGO1|PSME1|PSMB10|WDR5|PSME2|PSMB1|LGALS3|PSMD9|GAS6|ZBTB16|PURB|ACVR1B|PSMA8|MTOR|HMGB1|PNP|GNAS|PSMA2|PSMB6|PRMT1|CIB1|BCL6|FOXJ1|TGFBR2|CSF1|TREM2|TOB2|TAL1|HSPA1A|HLA-DOA|MYSM1|MMP14|CSF3R|KAT2B|TGFB1|KMT2C|ZBTB7B|TMEM176A|IL1RL2|ITCH|FCGR2B|TLR4|LMO2|NFE2L2|AP3B1|CD4|YAP1|NOTCH2|INPP5D|HCLS1|FBXW7|CD74|ZFP36L2|TCF3|FOXC1|TCF12|SASH3|VSIR|DHX36|CREBBP|IRF1|HDAC1|NME1|NFAM1|RBFOX2|NUDT21|GLI2|LGALS9|CD86|LOXL3|FLCN|NDFIP1|MITF|TCIM|SPI1|SOX13|TNRC6B|AXL|LEF1|CEBPB|PSMD13|PSMD1|ZFP36|RUNX1|EVI2B|IL4R|RHOA|MEF2C|ZBTB1|FOS|TMEM176B|KMT2A|ERBB2|WDR61|PSMD14|SOS1|PITHD1|RARG|CR1|PSMD7|ACIN1|RASGRP1|PRKCB|CTNNB1|CD83|ZC3H8|GATA2|STAT5B|ABL1|ZMIZ1|FANCA|PSMB4|GPR171|PIK3R1|PSMD12|SOX12|STAT1|MED1|CLDN18|XRCC6|CARTPT|TRAF6|SMAD7|LYN|ATXN1L|CARD11|EGR3|TNRC6A|NOTCH1|PSMC1|DPF2|SETD1A|ATP6AP1|DLL1|GLI3|PSMD4|FES|PIM1|FAXDC2|INHA|SHH|KLF13|PCK1|PRMT6|CYLD|PPARGC1B|CCR1|CUL4A|DROSHA|IL15|NR4A3|THBS1|GABPA|TRIM58|KMT2D|MOV10|IRF7|TCF7|DTX1|ZNF675|METTL3|RUNX3|FADD|HES1|SIN3A|KMT2E|HAX1|RNF41|H4C12|TMEM64|H4C4|PGLYRP1|GPR137|MALT1|BRD1|PRKCZ|KITLG|IL1B|SLC9B2|FANCD2|FNIP1
BP	GO:0008089	anterograde axonal transport	Synapse	47	0.609941	1.32407	0.000637	0.00765304	0.00539401	3333	tags=62%, list=18%, signal=51%	HSPB1|AP3M2|KIF3A|AP3S1|MAP2|AP3B2|NEFL|RAB27B|KIF5B|KIF5A|AGBL4|TRIM46|SOD1|KIF1B|ARL8B|KIF1C|KIF1A|DTNBP1|KIF5C|AP3D1|FEZ1|SPAST|SPG7|DLG2|BLOC1S5|BLOC1S3|MAPK8IP3|BLOC1S1|BLOC1S4
MF	GO:0042625	ATPase-coupled ion transmembrane transporter activity	none	54	0.586786	1.28439	0.000646	0.00771618	0.00543851	2725	tags=44%, list=14%, signal=38%	ATP2B1|ATP6V1H|SLC30A3|ATP1B1|ATP2B2|ATP1A2|ATP2A2|ATP6V0A1|ATP6V1C1|ATP5F1B|ATP6V1B2|ATP6V1A|ATP6V0D1|ATP6V1G2|ATP6V1F|ATP6V1D|ATP6V1E1|ATP2B3|ATP1B2|ABCC8|ABCC4|ATP1A3|ATP1A1|ATP8A1
MF	GO:0070003	threonine-type peptidase activity	none	24	0.706044	1.4597	0.000646	0.00771618	0.00543851	3702	tags=83%, list=20%, signal=67%	PSMB9|PSMB8|PSMB2|PSMA3|PSMA1|PSMB5|PSMA5|PSMA6|PSMB7|PSMB3|GGT7|PSMA7|PSMA4|BACE1|PSMB10|PSMB1|PSMA8|PSMA2|PSMB6|TASP1
CC	GO:0098802	plasma membrane signaling receptor complex	none	167	0.508366	1.16628	0.000646	0.00771618	0.00543851	7900	tags=61%, list=42%, signal=36%	OLFM3|ITGAL|DLG3|GRIA3|ITGAX|GRIA2|ITGB2|ITGA6|ITGB1|IKBKB|ITGB4|CACNG3|ITGB8|ITGA5|PORCN|EMILIN1|VWC2|TGFBR1|PTK2B|GRIN2A|GRIA4|APBB1IP|GRIN2B|CD40|SYK|IGF1R|PTPN6|SHANK2|ITGB5|CACNG8|SCRIB|LRRC7|NPNT|BMPR1A|INSR|ITGAV|GABBR2|GRIA1|CACNG2|VWC2L|ITGA2|DLG4|B2M|ITGAM|SHISA6|ACVR1|DIABLO|ABHD12|GABBR1|SHANK3|ITGA7|OLFM2|TRAF2|BIRC2|GRIN2D|STOML2|ITGA3|SHISA7|GRIN1|SHANK1|DLG1|TFRC|CACNG7|DLG2|ACVR1B|CHUK|OSMR|ITGA10|IL6R|CD4|CNIH3|HTR3B|TLR2|CHRNB2|EPS8|GRIK2|NLGN1|ERBB2|ITGA9|TLR6|IFNLR1|RAMP1|RAMP3|IRS1|TRAF6|BMPR1B|LYN|IL6ST|ACVRL1|GRIK3|TRAF5|CHRNA6|ACVR2B|TLR1|CD8A|TF|CHRNA2|GRID2|SYNJ2BP|ITGA11|CHRNB3|ERBB3
CC	GO:0099699	integral component of synaptic membrane	Synapse	146	0.51502	1.17756	0.000646	0.00771618	0.00543851	7846	tags=69%, list=42%, signal=41%	ATP2B1|SLC8A3|CDH10|GABRA1|ITGB1|SORCS3|GABRB2|CACNG3|SLC6A9|STX1A|SCN2A|GRIN2A|LRFN5|CDH9|PLPPR4|ADCY1|LRRTM3|NRCAM|KCNH1|NRXN1|GRM3|CHRM3|DCC|GRIA1|CACNG2|SLC1A2|SYT11|HTR2A|SHISA6|EPHA4|PTPRS|PRRT2|NECTIN3|GABRD|SLITRK1|LRFN4|NECTIN1|SYT7|SHISA7|NLGN3|CADM3|ADORA1|GRIN1|SYT6|DAGLA|SLC8A1|LRRC4B|PRRT1|CSPG5|CACNG7|CDH2|CLSTN2|HTR1B|GRM2|SLC6A11|NTRK3|NCSTN|GRID1|CANX|SLC1A6|NLGN2|GABRG3|NETO1|ADAM22|HTR5A|ADAM23|CHRNB2|PTPRO|PCDH8|ADRA1A|NLGN1|SLC6A5|GABRA4|NPTN|SLC30A1|LRRC4C|KCNJ9|PSEN2|CLSTN3|KCNJ3|GPM6A|SLITRK3|KCND2|ADCY8|GABRA3|SLC16A3|FLRT3|LRRTM2|CHRNA6|CHRM1|CNR1|P2RX6|EFNB3|KCNA1|ADORA2A|GRID2|SLC6A1|PSEN1|FXYD6|ERBB4|NRP2
BP	GO:0006631	fatty acid metabolic process	Lipid Metabolism	342	0.476254	1.11169	0.000664	0.00789922	0.00556753	7138	tags=52%, list=38%, signal=33%	LPIN1|AIG1|PDP1|DLD|MYO5A|ERLIN2|TBXAS1|BDH2|SOX9|PTGS1|CYP2J2|ACSL4|PDK3|NDUFAB1|ACSM5|MECR|MAPK3|ALOX5|ANXA1|FABP3|LPL|PDPR|EPHX1|CYP2U1|ALDH3A2|GSTP1|ACOT7|AKR1C1|SGPL1|AKR1C3|ACADSB|C3|ALOX5AP|EIF6|ACAT2|ACSL1|ECHS1|NDUFS6|FABP5|GPAM|PTGES3|AUH|ACAD9|PCCB|ACSS2|PTGDS|PLP1|FASN|LPGAT1|APPL2|SLC27A4|AKR1C2|PLAA|AKT2|PDK2|ACSL6|PTGES2|ACSL3|MCAT|ABCD2|ABHD5|MORC2|PDK1|PECR|HACL1|CYGB|PRKAB2|ADH5|GSTZ1|PON2|LTA4H|MGLL|ETFA|CRYL1|THEM4|OXSM|HADHB|LIAS|PTGR1|GCDH|DAGLA|HSD17B12|ABHD16A|ACADL|SCP2|CBR1|ACOX2|WDTC1|GPX1|GPAT4|PTGR2|ACAT1|ZADH2|CYP4F11|ECHDC1|ELOVL1|PON1|DEGS1|PNPLA8|SLC27A3|CYP4F8|HSD17B4|DAGLB|MTOR|ERLIN1|ACOX1|PRKAA1|FADS2|HACD3|PCCA|MMAA|PPARA|TNFRSF1A|ADTRP|ASAH2B|ADIPOR2|LIPE|ACACB|PEDS1|CD74|IRS2|LPIN2|PRKAG1|ELOVL5|ACSF2|PDK4|ABCD4|PRKAA2|CYP2C8|CYP2E1|ALOX15B|THEM5|ELOVL4|SLC45A3|ALKBH7|ACSM6|ACSL5|CPT1A|TYRP1|ELOVL6|NFE2L1|QKI|GGT5|GSTM2|CES2|PLIN5|SIRT1|PDP2|IRS1|MFSD2A|PTGS2|SCD|PEX7|APOC1|PRKAB1|CROT|ACSS1|ETFB|AOAH|ETFDH|GLYATL2|ACBD5|ECH1|ERFE|CAV1|FA2H|ABCD1|CYP4A22|MIF|LIPH|ALOX12B|LIPI|LPIN3|CRAT|CNR1|ACOT4|PCK1|NCOR1|PANK2
BP	GO:0006401	RNA catabolic process	none	393	0.471934	1.10473	0.000664	0.00789922	0.00556753	8252	tags=59%, list=44%, signal=34%	HSPB1|LRPPRC|ZC3HAV1|ROCK1|ZFP36L1|VIM|ELAVL4|PSMB9|SAMD4A|PSMB8|OAS2|NOCT|UPF1|SLIRP|PSMB2|HSPA1B|MYD88|PSMC4|ZHX2|EIF4G1|HNRNPM|MTPAP|CIRBP|PSMA3|PSMA1|MAPKAPK2|PSMC3|RPL36A|PSMB5|PPP2R1A|PSMA5|PPP2CA|DKC1|GSPT1|PCID2|PATL1|RPL19|RNH1|PSMA6|POLR2G|PYM1|VIP|PRKCA|TNPO1|FASTKD2|PDE12|PSMB7|CSDE1|DXO|NBAS|YTHDF3|RPS4Y1|LSM4|METTL16|HNRNPU|CARHSP1|SUPV3L1|UBC|NT5C3B|PSMC6|RBM7|EDC3|YWHAB|RPL15|PSMB3|PSME3|MRTO4|KHSRP|PRKCD|PSMD8|RPL18A|RPL8|RPL31|UPF2|SMG6|ROCK2|LARP1|ANP32A|SMG1|RPS3|UPF3B|TBRG4|RPL10|PNPT1|RPS5|CPEB3|PABPC4|RPS26|GRSF1|ETF1|XRN2|PSMA7|AGO3|PSMA4|CACNG7|AGO1|PSME1|EXOSC5|PSMB10|ZC3H14|RPL17|PSME2|PSMB1|RPLP1|FASTKD5|PSMD9|RPL34|RPL32|RPL3|NUP214|DHX9|RPS8|RPLP2|RPL24|PSMA8|MTOR|TRIR|RNPS1|PSMA2|PSMB6|UBA52|RPS24|RPS11|YTHDF1|RPL27A|RPS16|RPL36|RPS2|RPLP0|RPL18|PPP1R8|POLR2D|HSPA1A|TNFRSF1B|SLC11A1|RPL26|SLFN11|RPL30|CASC3|NUDT16|ZFP36L2|TOB1|DHX36|YBX1|RPL13|YBX3|ISG20|YWHAZ|FEN1|SMG5|BTG2|RNASEH2C|TNRC6B|PABPC1|NRDE2|PSMD13|PSMD1|ZFP36|MYEF2|LSM7|TENT5A|CNOT6|WDR61|PSMD14|RPSA|NCBP1|PSMD7|GIGYF2|ZPR1|RPS9|RNASET2|DHX34|PAN2|SMG9|PSMB4|POP1|PSMD12|MAGOHB|HELZ2|XPO1|ZCCHC8|HNRNPC|AGO2|EIF4A3|RPS3A|TNRC6A|RPL10A|PSMC1|RPL14|RPL29|EXOSC9|LSM5|ERN1|RIDA|PSMD4|RPL37|FXR1|MAGOH|RPL4|PARN|NANOS1|ATM|RNASE6|LIN28B|SSB|RPL23A|ALKBH5|TUT4|DROSHA|CNOT7|PUM2|MOV10|RPL13A|FMR1|CNOT8|TNKS1BP1|HNRNPA0|RPL7A|LSM3|METTL3|PNRC2|RPL41|RPL21|RPS6|DCPS|NPM1|DIS3|FTO|NAF1|METTL14|EXOSC7
CC	GO:0032839	dendrite cytoplasm	Synapse	33	0.660294	1.39895	0.000664	0.00789922	0.00556753	5476	tags=73%, list=29%, signal=52%	HPCA|MAP2|MAP2K4|WLS|WASF1|KIF5B|KIF5A|CDKL5|DLG4|SOD1|HNRNPU|ABHD12|BAIAP2|KIF5C|MAPK1|PURA|HIP1R|ZC3H14|CANX|KIF17|GABARAPL1|KCNAB1|GRIK2|LRRK2
BP	GO:0002687	positive regulation of leukocyte migration	Immune Response	107	0.529266	1.19679	0.000673	0.00798413	0.00562737	6277	tags=50%, list=33%, signal=33%	ANO6|SWAP70|ICAM1|DNM1L|PTK2B|THY1|MAPK3|APP|RARRES2|NCKAP1L|ADAM10|PYCARD|DOCK8|MCU|RAC2|WNK1|ITGA2|PTN|MDK|STK39|LGMN|CXCL14|MAPK1|RAC1|CXCL12|ADAM17|C1QBP|S100A7|PTK2|LGALS3|GAS6|HMGB1|SPN|CSF1|PTAFR|TREM2|SELE|C3AR1|GPSM3|MMP14|C5AR1|IL6R|CD74|CSF1R|LGALS9|CMKLR1|SELP|RHOA|IL1R1|VEGFB|SERPINE1|JAM2|PGF
BP	GO:0030278	regulation of ossification	none	169	0.505423	1.16003	0.000673	0.00798413	0.00562737	7347	tags=62%, list=39%, signal=38%	ANO6|IGFBP5|TGFB2|ATP2B1|SFRP1|SOX9|HGF|LTBP3|PTK2B|NOCT|BCL2|SRGN|GDPD2|MAPK3|SMOC1|ALOX5|DDR2|LTF|PRKD1|RBPJ|CLIC1|NPNT|CTHRC1|BMPR1A|GDF10|HDAC4|ACVR1|RASSF2|LRP4|P2RX7|PTN|MDK|CCN1|NIPBL|CHRD|ILK|MEN1|MAPK1|SEMA4D|SLC8A1|PTK2|ZBTB16|GNAS|TRPM4|ID3|CSF1|TOB2|RANBP3L|KREMEN2|TGFB1|REST|CEBPA|RFLNB|IL6R|TCIRG1|ZHX3|NELL1|LRP5|WNT10B|TMEM119|TOB1|ADRB2|TAC1|BMP7|S1PR1|DHRS3|CEBPB|CHSY1|GLI1|MEF2C|PTCH1|OSTN|SMAD5|CTNNB1|BMP2K|SKI|SUFU|IFITM1|FGFR2|ENPP1|FFAR4|SFRP2|HDAC7|BMPR1B|SMAD7|IL6ST|SMAD1|LIMD1|NOTCH1|ATF4|ATP6AP1|GLI3|BCOR|BMP6|FAM20C|WNT7B|ACVR2B|EGR2|SMAD6|TWSG1|CEBPD|FZD9|NBR1|CCR1
BP	GO:0050821	protein stabilization	none	176	0.504191	1.15849	0.000682	0.00806852	0.00568685	8061	tags=61%, list=43%, signal=35%	CLU|PFN2|CRYAB|BAG3|RTN4|ATP1B1|TYROBP|NAPG|CHP1|AAK1|HSPA1B|CTNND1|MTMR9|CDK7|FLNA|LAMP1|WFS1|NLK|OTUD3|STXBP1|HIP1|PTGES3|CCT7|PIN1|GAPDH|PRKRA|LAMP2|TAF9B|TESC|EPHA4|PDCD10|ATP1B2|RASSF2|EP300|PRKCD|IFT46|USP7|PARK7|CDC37L1|STK4|BAG5|H1-5|NCLN|HIP1R|PFN1|CAMLG|HSPD1|GNAQ|PHB2|SEL1L|CPN2|SYVN1|RABL3|CDC37|COG7|HSP90AB1|HSPA1A|SMO|TNIP2|MSX1|CDKN1A|CRTAP|TBL1X|FBXW7|WNT10B|PHB|BAG1|PRKN|TAF9|PDCL3|TBRG1|PLPP3|GRN|TP53|PEX6|BAG4|USP33|STX12|COG3|MDM4|EFNA1|CCT6A|PIK3R1|STXBP4|ATF7IP|WIZ|CCT8|HPS4|SMAD7|SUMO1|USP13|CREBL2|PIM1|C10orf90|GTPBP4|SAV1|CCT2|ANK2|WDR81|NAA15|TREX1|HCFC1|IGF1|SUGT1|DSG1|NOP53|ZNF207|BAG6
BP	GO:0070570	regulation of neuron projection regeneration	Synapse	28	0.682954	1.43319	0.000682	0.00806852	0.00568685	6000	tags=86%, list=32%, signal=59%	SPP1|HGF|THY1|CERS2|LRP1|NDEL1|LRIG2|TNR|EPHA4|PTPRS|PTN|RGMA|SCARF1|PTPRF|STK24|NTRK3|MAP2K1|RTN4RL1|KLF4|INPP5F|GRN|FKBP1B|PRRX1|KIAA0319
BP	GO:0002793	positive regulation of peptide secretion	none	154	0.507965	1.16266	0.000691	0.00814027	0.00573742	7697	tags=56%, list=41%, signal=34%	TGFB2|HLA-DRB1|DNM1L|PRKCE|CRH|EZR|GJA1|RGCC|PPIA|ACSL4|WLS|SYK|ADCYAP1|OXCT1|SYTL4|LRP1|ABCG1|PPP3CB|GPI|MCU|MPC2|KIF5B|CD2AP|MYH10|ARRB1|GAPDH|APBB1|VSNL1|EXOC1|FRMD4A|P2RX7|ACHE|GOLPH3L|EGFR|DOC2B|CADM1|RAC1|ADORA1|SRI|STX4|SCAMP5|PHPT1|PSMD9|AIMP1|C2CD2L|TRPM4|APLN|JAK2|TREM2|FGR|TGFB1|TLR4|NLGN2|GPER1|IRS2|CLEC5A|HLA-E|CD14|CD34|TLR2|GLMN|NPY2R|FGA|RBP4|MYOM1|GIPR|GLUD1|VPS35|ARF6|FFAR4|GLUL|PANX1|CD33|GOLPH3|GCK|ADCY8|CLEC4E|FGG|BMP6|MIF|ANO1|FGB|ADORA2A|IRF3|CD38|NADK|IGF1
BP	GO:0008361	regulation of cell size	none	172	0.505347	1.16017	0.000691	0.00814027	0.00573742	7254	tags=59%, list=38%, signal=36%	ANO6|MSN|GSK3B|PAK1|SPP1|AQP4|OLFM1|KCNMA1|RTN4|MAP3K13|MACF1|RUFY3|MAP2|NTN1|RDX|SLC12A7|AQP1|VAV1|NRCAM|FGF13|DISC1|PLEK|FN1|CDK5|LRP1|NDEL1|DCC|SLC12A4|CDK4|CLNS1A|CDKL5|MAP1B|CYFIP1|TRIM46|VAV2|TNR|ADNP|LARS1|PTPRS|TWF2|CLCN6|IQGAP3|P2RX7|GOLGA4|SHANK3|MAPT|RPTOR|SEMA3B|PLXNA4|SLC9A3R1|ILK|RAC1|SEMA4D|CLCN3|APOE|RAB11A|CXCL12|SLC12A9|WDR36|WDTC1|VAV3|TRPV2|TTL|ISLR2|NTRK3|MTOR|DBN1|HSP90AB1|CTTN|DBNL|RAP1GAP2|BDNF|TMEM123|IST1|SEMA3F|TNFRSF12A|SPART|RB1CC1|PAFAH1B1|RHOA|LRRC8A|XK|MAG|RARG|IFRD1|SLC12A1|ABL1|KIAA0319|DNM2|ANXA7|RND2|PLXNA3|MTPN|SEMA3E|AKT1S1|DPYSL2|SLC12A8|SEMA5B|ZFYVE27|CLN3|DSCAM
BP	GO:0043113	receptor clustering	none	55	0.592933	1.29862	0.000691	0.00814027	0.00573742	5467	tags=71%, list=29%, signal=51%	GPHN|ITGAL|DLG3|GSN|ITGB2|SLC7A11|THY1|SCRIB|FLNA|LRRC7|NRXN1|CDK5|CRKL|ZDHHC2|SYNGAP1|DLG4|SHISA6|FNTA|LRP4|SSNA1|SHANK3|PTN|AGRN|PICK1|SHISA7|APOE|DLG1|DLG2|CDH2|MAGI2|NRXN2|RER1|WDR19|ETV5|GLRB|GRIK2|CD81|NLGN1|SSH1
BP	GO:2001243	negative regulation of intrinsic apoptotic signaling pathway	Apoptosis	90	0.543853	1.2203	0.000701	0.00821137	0.00578753	6991	tags=66%, list=37%, signal=41%	HSPB1|CD44|CLU|OPA1|VDAC2|NDUFS3|BCL2L2|BCL2|NONO|TRAP1|TPT1|WFS1|USP47|TRIM32|HYOU1|PLAUR|TAF9B|IVNS1ABP|ARHGEF2|ENO1|SELENOS|PARK7|NDUFA13|CXCL12|BAG5|GPX1|SYVN1|DNAJA1|PARL|CCAR2|HSPA1A|MCL1|NFE2L2|PTTG1IP|NME5|CD74|PRKN|HDAC1|YBX3|CDKN2D|TAF9|MDM2|TMBIM6|DDX3X|SOD2|BCL2L1|RTKN2|LRRK2|ZNF385A|HERPUD1|CREB3L1|SFRP2|SIRT1|MAPK8IP1|PTGS2|MAPK7|MUC1|MIF|ACKR3
BP	GO:0016482	cytosolic transport	none	161	0.509939	1.16859	0.000701	0.00821137	0.00578753	5848	tags=53%, list=31%, signal=37%	MSN|AP1S1|EZR|CLTC|RAB29|PPFIA2|DAB2|RAB6A|MAP2|ANKFY1|RDX|NUMA1|KIF16B|MAPK3|PREPL|SRSF10|LAMP1|FAM160A2|GGA1|PIK3C3|KIF5B|KIF5A|ARL1|AP2A1|GBF1|GCC2|RAB6B|CORO1A|EPS15|TRIM46|SNX32|EHD3|BECN1|EIPR1|KIF1B|HOOK3|WASHC2C|CCDC91|KIF1C|HEATR5A|KIF1A|SGSM2|EVI5|SYT7|EEA1|MAPK1|TANC2|SLC66A2|LMTK2|TBC1D10B|VPS26A|WASHC2A|STX16|MYO1D|DENND10|RAB5A|SNX1|RBSN|STX5|RAB14|TBC1D10A|VPS51|MAP2K1|VPS53|SYS1|EMP2|AP1G1|TRIM27|PRKN|SPAG9|DOP1A|DENND5A|RHOBTB3|CORO7|SORT1|DENND2A|YKT6|SYT4|LRRK2|VAMP3|HOOK1|TBC1D5|VPS35|HEATR5B|DOP1B|STX8
BP	GO:0051924	regulation of calcium ion transport	none	209	0.49624	1.14613	0.000701	0.00821137	0.00578753	7347	tags=58%, list=39%, signal=36%	ICAM1|ADCYAP1R1|ATP2B1|PRKCE|CRH|GNB5|HOMER1|GJA1|AHNAK|TMEM38A|CACNA2D1|HPCA|MYO5A|ATP1B1|CALM1|HSPA2|TSPO|ATP1A2|PTK2B|BCL2|CYBA|THY1|PDE4D|EPB41|CAMK2D|PTPN6|UBQLN1|IL16|WFS1|UBASH3B|GSTO1|FYN|SNCA|FGF14|CDK5|NIPSNAP2|HOMER3|CORO1A|PDGFRB|NOS1|EHD3|AKAP6|TSPAN13|BIN1|P2RX7|PACSIN3|DIAPH1|CBARP|LILRB1|THADA|GRIN1|SLC8A1|CXCL12|SRI|S100A1|G6PD|CAMK2G|SLC9A1|LGALS3|TRPV2|BAK1|HOMER2|STAC2|HTT|GEM|RGS4|CXCR4|TRPC1|CD84|GJC2|TRPV3|GPER1|TRIM27|LILRA2|CD4|APLNR|MCHR1|PIK3CG|ORAI1|TMBIM6|CACNB4|RHOA|HAP1|GNAI2|PLCG2|PLCG1|FKBP1B|TRPC3|CTNNB1|CCL2|CALM2|MYLK|CALM3|SLC30A1|ABL1|DMD|SESTD1|EGF|GSTM2|PSEN2|NOS3|RAMP3|CD33|LYN|PTGS2|PML|BEST1|JPH4|SUMO1|CASQ1|CHD7|CAV1|KCNE3|YWHAE|RRAD|ATG5|RGS9|RYR2|INPP5K|ANK2|CCR1
BP	GO:0031032	actomyosin structure organization	none	181	0.504543	1.16047	0.00071	0.00826963	0.0058286	6121	tags=49%, list=32%, signal=34%	CSRP1|SMAD4|ARAP1|ROCK1|SDC4|PFN2|RGCC|PAK1|SH3PXD2B|ITGB1|ACTN2|CGNL1|PPM1E|SFRP1|CD47|EPB41L3|PXN|TGFBR1|PTK2B|CNN3|TMOD3|WDR1|EPB41|ARHGEF10L|TJP1|CCN2|ITGB5|PPFIA1|WAS|ANLN|RHOC|CDC42|WASF2|EPB41L2|S100A10|MYH10|ARRB1|ARHGEF10|PRKAR1A|MKKS|PDCD6IP|PDGFRB|BBS4|CDC42BPA|NF2|SYNPO2L|ROCK2|PPP1R9A|RAC1|SERPINF2|CORO2B|TPM1|CUL3|TMEFF2|CDC42BPB|PHACTR1|MYH14|PFN1|SLC9A1|EPB41L4B|MTOR|EVL|CLASP2|CFLAR|SORBS1|NEBL|OBSL1|NOX4|TAC1|PAK2|S1PR1|FAM171A1|DLC1|FLII|RHOA|MEF2C|BAG4|MYH9|PGM5|ELN|ASAP3|EPB41L5|LIMCH1|ABL1|MET|NEB|PIK3R1|RAPGEF3|MYOZ2
BP	GO:0043410	positive regulation of MAPK cascade	none	448	0.468009	1.0978	0.00071	0.00826963	0.0058286	7393	tags=53%, list=39%, signal=33%	CD44|PLCB1|TGFB2|HLA-DRB1|ICAM1|FZD7|TPD52L1|PRKCE|TAB2|FLT1|ROCK1|CSK|PAK1|PAK3|RELL1|PJA2|PEA15|GPNMB|CRK|MAP3K13|HGF|TGFBR1|BRAF|PTK2B|TIMP2|PRKD2|KRAS|PTPRC|TLR3|IQGAP1|MAP3K5|MAPKAPK3|CD40|MAP2K4|MAPK3|APP|DAB2IP|FGF2|MFHAS1|SYK|IGF1R|BCAR3|CCN2|MAP3K6|ADCYAP1|RIPK1|NDRG4|NPNT|SH3RF1|RELL2|GPR37|MAP4K3|MAP2K3|MAP3K9|MAPKAPK2|MAP3K20|VANGL2|LRP1|CDC42|PYCARD|INSR|FGF1|CHI3L1|CRKL|SASH1|PRDX2|ARRB1|ROBO1|PDE5A|PIK3CB|PRKCA|PDGFRB|GNG3|SOD1|KSR1|HTR2A|EPHA4|NECAB2|PDCD10|HRAS|UBC|RASSF2|IQGAP3|P2RX7|EGFR|TRAF2|STK39|ROCK2|TAOK2|RPS3|ILK|MAPK1|ADORA1|APOE|SERPINF2|MAP2K6|GPR37L1|AKAP12|IKBKG|TAOK1|CDH2|JCAD|S100A7|MAPK11|MAPK8IP3|PHB2|MADD|GAS6|NTRK3|TNIK|HMGB1|UBA52|SPRY2|PRKAA1|PRMT1|CIB1|HACD3|MAP2K1|DBNL|DUSP19|ERP29|PLCE1|JAK2|NEK10|ANGPT1|CXCR4|DUSP6|TREM2|PIK3R5|LTBR|PELI2|TGFB1|TRIM5|LAMTOR2|C5AR1|FCGR2B|TLR4|GPER1|IRAK2|CFLAR|EDA2R|HAVCR2|CD4|MLKL|NOTCH2|FBXW7|CD74|NOX4|ADRA1D|UBE2N|RAF1|PHB|ADRB2|NOD2|NTRK2|SPAG9|MAP3K3|DAXX|CSF1R|BMPER|LGALS9|PIK3CG|FGFR1|FGA|SOX2|RB1CC1|MAP4K5|HMGCR|CD81|ADRA1A|NMNAT1|AXIN1|WWC1|SPHK1|GNAI2|ERBB2|TENM1|HIPK2|LRRK2|RASGRP1|RAPGEF1|CTNNB1|FGF9|CCL2|DENND2B|NPY5R|NPTN|EFNA1|FZD5|ABL1|FLT4|CCL3L1|EGF|LAMTOR3|MAP3K8|TLR6|FGFR2|MAP3K2|DSTYK|FFAR4|MAPK8IP1|RAMP3|FGD2|MAP3K1|CARTPT|TRAF6|PKN1|MINK1|NOTCH1|KIT|FZD8|ATP6AP1|TRAF5|ERN1|FGG|MAP2K5|DUSP22|GLIPR2|MIF|SORBS3|AKAP13|WNT7B|AJUBA|ACKR3|ALOX12B|GAREM1|RAPGEF2|RAP1A|MAP2K2|FLT3|MAP3K11|CCR1|FGB|C5|TF|PRXL2C
BP	GO:0090263	positive regulation of canonical Wnt signaling pathway	none	139	0.520161	1.18743	0.00071	0.00826963	0.0058286	7878	tags=69%, list=42%, signal=41%	SFRP1|PSMB9|RSPO2|PSMB8|TNKS2|PSMB2|WLS|CSNK1G3|PSMC4|NFKB1|RBPJ|PSMA3|GPC5|PSMA1|PSMC3|USP47|PSMB5|PSMA5|DAAM2|WNK1|PIN1|PSMA6|PSMB7|GSKIP|GPRC5B|PSMC6|PSMB3|PSME3|PSMD8|EGFR|RUVBL1|CSNK1D|CSNK1E|ILK|WNK2|VCP|PSMA7|PSMA4|PSME1|PSMB10|PSME2|PSMB1|PSMD9|LRRK1|USP8|PSMA8|PSMA2|RECK|PSMB6|DAPK3|GID8|CCAR2|TTC21B|TRPM4|TGFB1|YAP1|TBL1X|WNT10B|KANK1|PLEKHA4|JUP|PSMD13|PSMD1|DDX3X|AXIN1|PSMD14|LRRK2|PSMD7|FGF9|UBR5|FAM53B|VPS35|PSMB4|EGF|PSMD12|FGFR2|SFRP2|PPM1B|PSMC1|NLE1|BAMBI|CAPRIN2|PSMD4|CAV1|COL1A1|LGR4|FRAT1|FZD9|CTDNEP1|TNKS|EDA|CDH3|LGR5|RNF220|TBL1XR1|PPM1A
CC	GO:1990351	transporter complex	none	286	0.480301	1.11652	0.00071	0.00826963	0.0058286	8269	tags=59%, list=44%, signal=34%	ANO6|OLFM3|DLG3|GRIA3|SNAP25|GRIA2|GABRG2|GABRA1|CACNA2D1|DPP6|KCNMA1|GABRB2|CACNG3|STX1A|TIMM8B|PORCN|ATP1B1|VWC2|CALM1|HCN1|HSPA2|SCN2A|ATP1A2|PTK2B|GRIN2A|GABRB3|GRIA4|TIMM10|GRIN2B|PDE4D|SHANK2|MICU1|TTYH2|CACNG8|KCNJ4|CLIC4|SCRIB|CLIC1|LRRC7|TIMM10B|CACHD1|KCNIP4|KCNH1|DPP10|MICU3|GABRA2|SCN2B|MCU|GRIA1|CACNG2|GABRB1|LRRC8B|VWC2L|KCNMB4|NOS1|DLG4|SHISA6|AMIGO1|AKAP6|TIMM9|ATP1B2|ABCC8|GLRA3|ABHD12|GABRD|SCN4A|SHANK3|CACNA2D2|OLFM2|ATP1A3|GRIN2D|SHISA7|ABCA2|GRIN1|CNTNAP2|SHANK1|DLG1|ATP1A1|KCNQ2|TTYH1|CACNG7|DLG2|KCNB1|PEX14|CACNA2D3|CLCC1|SLC9A1|TIMM13|MICU2|KCNN1|CACNA1A|CTTN|TTYH3|TRPM4|KCNE4|KCNF1|TRPC1|GABRA6|KCNV1|KCNB2|KCNIP1|KCNQ3|GABRG3|CNIH3|HTR3B|GLRB|KCNAB1|ORAI1|CHRNB2|EPS8|KCNS2|ABCD4|CACNB4|SCN8A|GRIK2|NLGN1|KCNC2|GABRA4|LRRC8A|FKBP1B|TRPC3|CALM2|CALM3|UNC80|SESTD1|KCNQ5|RYR3|KCNJ3|SCN5A|ANO2|KCNV2|KCNJ2|LRRC55|KCND2|KCNMB2|BEST1|SUMO1|KCNQ1|GRIK3|GABRA3|PKD2L1|KCNE3|ABCB8|CHRNA6|ABCC9|SCN1A|KCNJ5|SCN3B|RYR2|KCNJ16|ANO1|KCNA1|CHRNA2|SLC26A6|SCN11A|GRID2|SYNJ2BP|CACNB2|CHRNB3|KCNG3|CACNB1|GLRA2|VAMP2|KCNC1|PKD2|CHRNB1|KCNK1|ABCB6
MF	GO:0001540	amyloid-beta binding	APP Metabolism	73	0.565569	1.2569	0.000719	0.00832721	0.00586918	6188	tags=64%, list=33%, signal=43%	GRIA3|TGFB2|COL25A1|GRIA2|CLU|C1QA|CRYAB|ITGB2|FBXO2|GRIN2A|GRIA4|GRIN2B|LRP1|INSR|PICALM|GRIA1|APBB1|ITGA2|ITGAM|EPHA4|ACHE|ITM2C|ATP1A3|GRIN1|APOE|DLGAP3|BACE1|SCARB1|ITM2B|CACNA1A|TREM2|MSR1|LDLRAD3|FCGR2B|TLR4|GPRASP2|CD74|ADRB2|TLR2|NGFR|NLGN1|LDLRAP1|LDLR|FZD5|TLR6|RAMP3|PGRMC1
BP	GO:0030595	leukocyte chemotaxis	Immune Response	163	0.506451	1.16104	0.000719	0.00832721	0.00586918	6539	tags=50%, list=35%, signal=33%	ANO6|PADI2|TGFB2|SWAP70|DNM1L|FLT1|ITGB2|PTK2B|MAPK3|ALOX5|ANXA1|PDE4D|SYK|VAV1|RARRES2|IL16|NCKAP1L|SLIT2|ADAM10|PIP5K1C|MCU|RAC2|WNK1|GBF1|CORO1A|JAM3|PIK3CD|PTN|MDK|STK39|LGMN|CHGA|CXCL14|MAPK1|RAC1|CXCL12|CXADR|ADAM17|C1QBP|S100A7|PTK2|VAV3|LGALS3|GAS6|SBDS|EDNRB|HMGB1|TRPM4|CSF1|CXCR4|C3AR1|GPSM3|CXCL16|CSF3R|DUSP1|C5AR1|IL17RA|IL6R|CD74|SCG2|PREX1|MTUS1|CSF1R|LGALS9|PIK3CG|S1PR1|PTPRO|CMKLR1|JAML|SRP54|CCL2|HSD3B7|CCL3L1|ITGA9|VEGFB|SERPINE1|LYN|PGF|FCER1G|PPBP|F7|KIT
BP	GO:0019722	calcium-mediated signaling	none	181	0.504299	1.15991	0.000719	0.00832721	0.00586918	5942	tags=49%, list=31%, signal=34%	NCALD|GSK3B|CAMKK2|TMEM38A|NFATC2|HPCA|MYO5A|NFATC1|ATP1B1|CALM1|PTBP1|ATP1A2|PTK2B|CHP1|GRIN2A|PTPRC|GRIN2B|PDE4D|CAMK2D|SYK|ATP2A2|ITPR1|SAMD14|GSTO1|PLEK|ADGRB2|PPP3CB|CHRM3|MCU|HOMER3|NOS1|HDAC4|PDK2|AKAP6|P2RX7|FIS1|EGFR|ACTN3|MAPT|CDH13|PPP1R9B|VCAM1|DMTN|GRIN2D|PPP1R9A|GRIN1|SLC8A1|ADGRL1|PPP3R1|SRI|SLC8A2|SLC9A1|EDNRB|MTOR|HOMER2|PRKAA1|CIB1|HTT|TRPM4|PLCE1|CXCR4|LAT2|TREM2|SGCD|SELE|NFATC4|CD4|NMUR2|HINT1|GRM5|NFATC3|CMKLR1|RCAN2|SELP|SPHK1|HAP1|PLCG2|LRRK2|CAMTA1|PLCG1|FKBP1B|MCTP1|CALM2|CALM3|PPP3CA|DMD|GSTM2|FHL2
MF	GO:0047485	protein N-terminus binding	none	99	0.534241	1.20272	0.000719	0.00832721	0.00586918	6668	tags=60%, list=35%, signal=39%	PDLIM5|STX1A|CALM1|CSNK2A1|HSPA1B|EPB41|MNAT1|RBPJ|ACTN4|SYNGR3|STXBP1|ALOX5AP|CFAP36|VPS25|GLRX|MECP2|PARP1|GAD1|NCOR2|PDCD10|VWF|NIPBL|BIRC2|TDRD7|SLC9A3R1|MEN1|FEZ1|ERCC4|EXOC4|PEX14|MORF4L1|PHB2|STX5|ACOX1|BANF1|MAP2K1|HSPA1A|RELA|NCOA1|DAXX|HDAC1|GTF2H3|MDM2|ZMYND8|PPP1CC|TP53|EXOC2|SCFD1|CALM2|CALM3|SRRM2|ARF6|DCN|TRAF6|EXOC5|RND2|SGF29|ZWINT|SMARCC1
BP	GO:0071356	cellular response to tumor necrosis factor	Immune Response	229	0.490993	1.13647	0.000728	0.00838411	0.00590928	7692	tags=62%, list=41%, signal=37%	ERBIN|ICAM1|ZFP36L1|NFKBIA|IKBKB|SFRP1|PSMB9|PSMB8|PTK2B|PSMB2|HSPA1B|CYBA|CD58|MAP3K5|CD40|MAPK3|DAB2IP|OTULIN|SYK|PSMC4|NFKB1|ACTN4|RIPK1|GSTP1|NPNT|PSMA3|PSMA1|PSMC3|CDIP1|LIMS1|PYCARD|TRIM32|PSMB5|PSMA5|CHI3L1|CLIP3|SMPD3|SPATA2|PSMA6|RACK1|HDAC4|PSMB7|PSMC6|ASS1|PSMB3|PSME3|KRT18|PSMD8|ARHGEF2|TRAF2|BIRC2|RPS3|ILK|MAPK1|TXNDC17|APOB|AKAP12|ADAM17|PSMA7|PSMA4|IKBKG|GPD1|PSME1|PSMB10|PSME2|PSMB1|GPS2|PSMD9|MADD|GAS6|DHX9|PSMA8|ASAH1|CHUK|PSMA2|PSMB6|TRADD|CIB1|HIPK1|JAK2|TNFRSF1A|CARD8|HSPA1A|TNFRSF1B|LTBR|CEBPA|NFE2L2|GPER1|EDA2R|ZFP36L2|RELA|PRKN|GBP2|TNFRSF11B|YBX3|TNFRSF12A|CASP4|PSMD13|ABCC2|PSMD1|GBP3|ZFP36|RFFL|TP53|BAG4|SPHK1|KLF2|PSMD14|PSMD7|OCLN|HYAL2|CCL2|TNFRSF21|TNFAIP3|CCL3L1|PSMB4|PSMD12|STAT1|CASP1|ST18|SIRT1|CLDN18|PID1|TRAF6|PSMC1|TRAF5|PSMD4|COL1A1|PIAS4|PCK1|UBE2K|TNFSF8|CYLD|INPP5K|SPPL2A|TNFSF18|THBS1|TNFRSF11A|SLC2A4|CLDN1|EDA
BP	GO:0021953	central nervous system neuron differentiation	none	165	0.502549	1.15244	0.000728	0.00838411	0.00590928	8044	tags=60%, list=43%, signal=35%	SLC4A10|SLC25A46|DCLK1|SFRP1|CRK|MAP2|MDGA2|UQCRQ|ROBO2|SLIT2|DISC1|CDK5|NDEL1|DCC|CRKL|ARHGAP35|HPRT1|GABRB1|AGBL4|ROBO1|ZC4H2|NPY|B2M|CEND1|EPHA4|MYCBP2|SHANK3|CSNK1D|MAPT|EPHB1|CSNK1E|PLXNA4|SPOCK1|KNDC1|SATB2|EPHB6|PTK2|C12orf57|FBXO45|HSP90AB1|TTC21B|SALL1|TAL1|SMO|PAX6|ID4|SALL3|ASCL1|FZD1|MDGA1|DLL4|NTRK2|CSF1R|GLI2|TULP3|B4GALT6|UNC5D|CHRNB2|BTG2|PAFAH1B1|HERC1|LMO4|PTCH1|GIGYF2|CTNNB1|GATA2|WNT1|NR2E1|NFE2L1|ZMIZ1|SUFU|FGFR2|CBLN1|SFRP2|LHX6|NFIB|NKX6-2|NIN|PLXNA3|DLX1|PAX7|CNTN2|DCLK2|OPHN1|MTPN|GLI3|NANOS1|SHH|RAPGEF2|GRID2|ZSWIM6|PSEN1|ERBB4|NRP2|NKX2-2|LRP6|GDF7|HES1|SIN3A
MF	GO:0022890	inorganic cation transmembrane transporter activity	none	479	0.466672	1.09562	0.000728	0.00838411	0.00590928	8251	tags=55%, list=44%, signal=32%	ANO6|GRIA3|SNAP25|SLC5A3|SLC4A10|ATP2B1|GRIA2|NNT|SLC39A10|SLC8A3|SLC38A2|SLC25A3|ATP6V1H|TMEM38A|SLC4A8|TUSC3|CACNA2D1|SLC39A12|HVCN1|KCNMA1|COX7A2L|CACNG3|SLC6A9|SLC30A3|ATP1B1|SLC20A2|ITPR2|HCN1|ATP2B2|NDUFA4|SCN2A|ATP1A2|PTK2B|COX6B1|GRIN2A|GRIA4|SLC12A7|GRIN2B|AQP1|ATP5PD|ATP5PB|ATP2A2|ITPR1|CACNG8|KCNN3|KCNJ4|ATP6V0A1|ATP6V1C1|COX5A|CACHD1|KCNIP4|KCNH1|TMEM63B|ATP5PF|SLC3A2|COX7A2|ATP5F1B|CDK5|ATP6V1B2|ATP6V1A|COX4I1|SCN2B|ITGAV|SLC12A4|MCU|ANXA2|ATP5PO|ATP5F1A|GRIA1|SLC39A11|COX5B|ATP5F1C|ATP6V0D1|CACNG2|SLC1A1|SLC1A2|SLC46A1|COX6A1|ATP6V1G2|ATP6V1F|KCNMB4|ATP5ME|ATP5MG|ATP6V1D|ATP6V1E1|ASIC2|ATP2B3|ATP1B2|TMEM63A|KCNJ10|ABCC8|P2RX7|SLC20A1|SCN4A|CACNA2D2|SLC9A6|SLC6A12|SLC4A7|ATP1A3|GRIN2D|LETM1|SLC13A3|GRIN1|CLCN3|ATP1A1|ATP8A1|SLC8A1|SLC33A1|SHROOM2|KCNQ2|SLC12A9|TTYH1|CACNG7|TMEM63C|KCNB1|CACNA2D3|SLC39A14|CLCN5|HTR1B|SLC8A2|SLC9A1|SLC17A7|SLC4A4|TRPV2|DMAC2L|SLC6A11|SLC13A5|RASA3|KCNN1|CACNA1A|CYB5A|TRPM4|KCNE4|GRIK1|KCNF1|SLC41A1|TRPA1|TRPC1|TRPV3|SLC4A11|KCNV1|ORAI2|SLC11A1|SLC1A6|KCNT2|TCIRG1|ATP5MC3|KCNB2|KCNIP1|KCNQ3|COX6C|NALCN|COX7B|HTR3B|ATP5MC1|PIEZO2|ANXA6|ANXA9|SLC2A13|KCNAB1|ORAI1|CHRNB2|SLC9A9|SEC61A1|COX7C|KCNS2|ATP6V0E1|NIPAL2|CACNB4|SCN8A|GRIK2|FAM155A|KCNC2|SLC6A5|ATP6V0E2|CLDN16|ASIC1|COX10|SLC45A3|FKBP1B|TRPC3|SLC12A1|UNC80|SLC30A1|SLC45A1|KCNQ5|CALHM2|RYR3|KCNJ9|ATP13A1|KCNJ3|SCN5A|TRPM3|KCNV2|GPM6A|KCNJ2|PANX1|MFSD2A|ITPR3|LRRC55|CLCN4|KCND2|KCNMB2|ATP6V1G1|KCNQ1|HCN3|GRIK3|SLC2A9|RHCE|SLC5A11|SLC36A1|PKD2L1|SLC13A4|SLC32A1|KCNE3|SLC6A15|CHRNA6|SLC15A2|SLC12A8|ABCC9|CNR1|P2RX6|SCN1A|KCNJ5|SCN3B|RYR2|TSPOAP1|KCNH5|KCNJ16|ATP4A|ANO1|ATP2C1|KCNA1|SLC6A7|CHRNA2|KCNH7|SLC28A2|ATP5F1D|SCN11A|SLC6A1|PIEZO1|CACNB2|SLC2A10|COX8A|PSEN1|SLC9A7|CALHM1|MAGT1|CHRNB3|ATP6V0C|KCNG3|KCNK10|SLC1A3|CACNB1|COX15|KCNC1|PKD2|ZDHHC13|CHRNB1|KCNK1|TMCO1|TMEM165|SLC5A12
BP	GO:0007612	learning	Synapse	139	0.519914	1.18686	0.000728	0.00838411	0.00590928	6615	tags=60%, list=35%, signal=40%	NPTX2|SNAP25|DGKI|CRH|SLC8A3|SYNJ1|ATAD1|ITGB1|SORCS3|KALRN|VDAC1|VDAC3|ATP1A2|GRIN2A|KRAS|SLC7A11|ARC|APP|NRXN3|SHANK2|NF1|NDRG4|FGF13|NRXN1|FYN|CDK5|PPP3CB|INSR|BRSK1|PPT1|SYNPO|MECP2|ADGRB3|SYNGAP1|CCK|SYT11|DLG4|TNR|SHANK3|PTN|PPP1R9B|LGMN|NLGN3|GRIN1|ARF4|CNTNAP2|TANC1|SHANK1|ATP8A1|ATXN1|RIC8A|SLC8A2|COMT|NRXN2|MTOR|UBA6|TACO1|YTHDF1|HTT|NTRK2|PRKN|DDHD2|TLR2|TAC1|NETO1|CIC|CHRNB2|GRM5|BTG2|NLGN4X|HMGCR|FOS|ASIC1|TAFA2|NPTN|TACR2|PTGS2|ATXN1L|EIF4A3|JPH4|CTNS|ACTR2|KIT|CNTN2
MF	GO:0005178	integrin binding	Structural Stabilization	128	0.517335	1.17745	0.000737	0.00846489	0.00596622	5453	tags=56%, list=29%, signal=40%	ITGAX|ICAM1|SPP1|ITGB2|ADAM11|ITGB1|ACTN2|ITGB4|ITGB8|GPNMB|ITGA5|TLN1|EMILIN1|PXN|UTRN|TLN2|FERMT3|TIMP2|THY1|FGF2|LCP1|SYK|CCN2|ITGB5|ACTN4|CD9|NPNT|FN1|ICAM2|TNXB|ADAM10|ITGAV|FGF1|DST|PRKCA|TGFBI|ITGA2|ITGAM|LAMB2|JAM3|VWF|EGFR|PTN|ACTN3|CCN1|ACTN1|VCAM1|ILK|ITGA3|ICAM5|LAMA5|CXCL12|CXADR|ADAM17|VTN|PTK2|MFGE8|HMGB1|P4HB|MMP14|S1PR3|EMP2|ECM2|ADAM22|ADAM23|PLPP3|CD151|JAML|CD81|MYH9|CDH26|LAMB1
BP	GO:0022409	positive regulation of cell-cell adhesion	Structural Stabilization	216	0.491657	1.13616	0.000737	0.00846489	0.00596622	7479	tags=57%, list=40%, signal=35%	CD44|ICAM1|HLA-DPB1|ITPKB|CSK|PAK1|PAK3|ITGB2|YES1|ITGA6|CBFB|IL18|CD47|HLA-A|EFNB1|PTPRC|AFDN|THY1|ALOX5|ANXA1|MAGI1|SYK|PTPN6|TJP1|VAV1|NCKAP1L|SIRPA|KIFAP3|FYN|CDC42|PYCARD|CYRIB|DOCK8|ANK3|SLC7A1|MEGF10|GPAM|PLAUR|TESPA1|CORO1A|PTPRU|MDK|VCAM1|DMTN|LILRB1|AP3D1|CD276|RPS3|RAC1|TFRC|SERPINF2|HSPD1|ZBTB16|HMGB1|GRB2|PNP|LGALS1|BCL6|TGFBR2|PTAFR|SELE|ZBTB7B|IL1RL2|HLA-DMB|HAVCR2|AP3B1|CD4|CD74|RELA|MYO10|SASH3|VSIR|HLA-DPA1|HLA-E|NOD2|GLI2|LGALS9|CD86|BMP7|PAK2|SOX13|JAK1|FGA|SOX2|RASAL3|LEF1|PLPP3|CD81|RUNX1|IL4R|SELP|RHOA|ZBTB1|PDPN|RASGRP1|CD83|CCL2|STAT5B|ZMIZ1|PIK3R1|MAP3K8|SOX12|PODXL|EBI3|TRAF6|SMAD7|LYN|IL6ST|CITED2|CARD11|EGR3|GLI3|FGG|CAV1|CD209|SHH|CCDC88B|PCK1|EFNB3|CYLD|FGB|IL15|NR4A3
BP	GO:0009145	purine nucleoside triphosphate biosynthetic process	Cell Cycle	61	0.585855	1.29117	0.000746	0.0085205	0.00600542	4852	tags=54%, list=26%, signal=40%	STAT3|ATP5PD|ATP5PB|PKM|CYC1|ATP5PF|ATP5F1B|ATP5PO|ATP5F1A|COX5B|ATP5F1C|PARP1|ATP5ME|ATP5MG|ALDOA|DNAJC30|SLC25A12|ADK|IMPDH1|ENO1|STOML2|VCP|LDHC|DMAC2L|TREM2|TGFB1|NME5|ATP5MC3|NME1|ATP5MC1|AK4|FLCN|NUDT2
BP	GO:1902750	negative regulation of cell cycle G2/M phase transition	Cell Cycle	94	0.544213	1.22356	0.000746	0.0085205	0.00600542	5905	tags=52%, list=31%, signal=36%	PSMB9|PSMB8|PSMB2|PSMC4|PSMA3|AVEN|PSMA1|PSMC3|USP47|PSMB5|PSMA5|BRSK1|BABAM1|NAE1|RAD21|PSMA6|PSMB7|RINT1|PSMC6|PSMB3|PSME3|PSMD8|FHL1|TAOK2|MRE11|PSMA7|PSMA4|TAOK1|PSME1|PSMB10|PSME2|PSMB1|PSMD9|PSMA8|PSMA2|PSMB6|MACROH2A1|FOXN3|FOXO4|CDKN1A|FBXL7|BABAM2|SKP1|PSMD13|PSMD1|PSMD14|PSMD7|PSMB4|PSMD12
CC	GO:0033178	proton-transporting two-sector ATPase complex, catalytic domain	Endolysosome	17	0.762858	1.52088	0.000746	0.0085205	0.00600542	1890	tags=59%, list=10%, signal=53%	ATP6V1H|ATP6V1C1|ATP5F1B|ATP6V1B2|ATP6V1A|ATP5PO|ATP5F1A|ATP5F1C|ATP6V1F|ATP6V1E1
BP	GO:0038127	ERBB signaling pathway	none	129	0.517062	1.17703	0.000746	0.0085205	0.00600542	6476	tags=57%, list=34%, signal=38%	ERBIN|GAB1|ARAP1|RPS6KA5|SOX9|RTN4|BRAF|PTK2B|KIF16B|IQGAP1|APP|DAB2IP|RBPJ|STAM|SHC3|CDC42|HIP1|VPS25|EPN1|CPNE3|PLAUR|PRKCA|EPS15|RASSF2|RHBDF1|CBL|EFEMP1|EGFR|STUB1|CDH13|NUP62|LGMN|MAPK1|ADORA1|ARF4|EPS15L1|WDR54|ADAM17|FER|HIP1R|CAMLG|PTK2|HGS|GRB2|ARHGEF7|AFAP1L2|CDC37|SPRY2|PLCE1|TGFB1|NRG4|GPER1|DOK1|RHBDF2|FBXW7|PTPN3|REPS2|PTPRR|DUSP3|SOCS4|GPRC5A|SHKBP1|HAP1|ERBB2|SOS1|PLCG1|ABL1|EGF|PIK3R1|MVB12B|NEURL1|BTC|SH3GL2|MVP
CC	GO:0005882	intermediate filament	Structural Stabilization	78	0.557196	1.24191	0.000756	0.0086126	0.00607033	7514	tags=56%, list=40%, signal=34%	GFAP|HLA-DRB1|PLEC|SYNM|MYO5A|VIM|MACF1|DLGAP2|LMNA|SHANK2|CLIP1|NEFL|EIF6|DST|EPPK1|NES|KRT18|KRT222|DES|KRT79|CSNK1A1|NEFM|NCKIPSD|LMNB1|VMAC|PRPH|NEFH|LMNB2|KRT73|SYNC|GPER1|NME1|KRT5|JUP|LDLRAP1|INA|KRT17|BFSP1|LMNTD1|CLDN11|IFFO2|FAM83H|ADORA2A|DSP
BP	GO:0006520	cellular amino acid metabolic process	none	316	0.47636	1.11038	0.000765	0.00869191	0.00612623	6699	tags=56%, list=35%, signal=37%	FARSB|DDAH2|PCYOX1L|PHGDH|PSAT1|MPST|SHMT1|IARS1|DLD|HMGCLL1|FARSA|PSMB9|PSMB8|GAD2|BCAT1|QDPR|PSMB2|SLC7A11|PHYKPL|PLOD2|PEPD|PSMC4|GLS|WARS1|PSMA3|MTHFD1|PSMA1|PSPH|GMPS|PSMC3|ACADSB|KYAT3|NARS1|PSMB5|ASNS|PSMA5|CRYM|HOGA1|AUH|ALDH5A1|MECP2|GLS2|CPS1|GPT|GAD1|IARS2|PSMA6|YARS1|AADAT|HNMT|DBT|NOS1|DPYD|SLC25A12|PSMB7|AHCY|LARS1|OAT|ATCAY|PTS|GLDC|BCKDK|RIMKLA|RARS1|SEPHS2|GARS1|SEPHS1|PSMC6|CTH|SARS2|ASS1|TARS2|PSMB3|HARS1|PSME3|SMS|PSMD8|ASNSD1|AMT|ENOPH1|GSTZ1|GFPT1|MTAP|EEF1E1|FAH|AARS2|GCDH|PARK7|ASL|NAT8L|PARS2|CAD|PPA2|OGDH|PSMA7|SRR|PSMA4|PSME1|ADI1|ACAT1|PSMB10|NIT2|CTPS2|GCSH|ALDH7A1|ACY1|CARNS1|DLST|RARS2|PSME2|PSMB1|PSMD9|AASS|AIMP1|TARS1|GCLM|SLC25A21|CBS|PSMA8|VARS2|COMT|SLC25A44|CARS1|PSMA2|YARS2|DARS1|PSMB6|PSPHP1|DDAH1|SLC7A7|AIMP2|MARS1|VARS1|DCT|GSS|BCKDHB|NOX4|EPRS1|SARS1|PLOD3|FOLH1|GOT1|EARS2|PSMD13|GPT2|PSMD1|PYCR3|AASDHPPT|PYCR2|PSMD14|SHMT2|GLUD1|PSMD7|SERINC5|KMO|BHMT2|FOLH1B|GGT5|GATB|PSMB4|ASPA|PSMD12|NOS2|NOS3|CARNMT1|GLUL|PCBD1|GFPT2|ATF4|CTNS|PSMC1|BPHL|SDSL|MRI1|GOT2|RIDA|PSMD4
MF	GO:0030955	potassium ion binding	none	12	0.838696	1.6063	0.000765	0.00869191	0.00612623	3052	tags=75%, list=16%, signal=63%	ADPRH|ATP1B1|ATP1A2|PKM|HDAC4|PDXK|ATP1A1|DRG1|ACAT1
BP	GO:0002521	leukocyte differentiation	Immune Response	423	0.467865	1.09644	0.000774	0.00874567	0.00616412	8975	tags=63%, list=48%, signal=34%	HDAC9|PLCL2|SNX10|HLA-DRB1|FZD7|CD109|ITPKB|ZFP36L1|CAMK4|ITGB1|NFATC2|CBFB|IL18|SFRP1|HMGB3|CA2|TYROBP|DHRS7B|STAT3|PTK2B|FGL2|BCL2|JMJD6|GLO1|PTPRC|ATP11C|TLR3|APP|LBR|ANXA1|SYK|PTPN6|LTF|RBPJ|NF1|VAV1|RIPK1|ZEB1|C1QC|SH3RF1|NCKAP1L|UBASH3B|IFI16|CDC42|PPP3CB|HLA-B|DNAJB9|ANXA2|CLPTM1|PCID2|SP3|PRDX2|PARP1|TESPA1|PRKCA|FASN|TESC|HDAC4|SOD1|B2M|PRXL2A|TMEM178A|AZI2|RASSF2|MSH2|EP300|APCS|PIK3CD|MDK|DOCK11|VCAM1|LILRB1|AP3D1|NHEJ1|GAB2|TFRC|ADAM17|THOC5|STAT6|GPS2|GAS6|ZBTB16|BAK1|LRRK1|SYVN1|DOCK10|MTOR|HMGB1|PNP|GNAS|RABL3|FARP2|LGALS1|OSTM1|BCL6|SPN|FOXJ1|TGFBR2|CSF1|TREM2|TOB2|TAL1|HLA-DOA|MFNG|LTBR|MMP14|TGFB1|ZBTB7B|IKZF1|TMEM176A|IL1RL2|CEBPA|FCGR2B|TLR4|TCIRG1|AP3B1|CD4|NOTCH2|INPP5D|HCLS1|PRR7|FBXW7|CD74|EGR1|ZFP36L2|TCF3|KLF6|DOCK2|SASH3|VSIR|DLL4|PREX1|IRF1|NME1|TLR2|CSF1R|MERTK|NFAM1|GLI2|LGALS9|CD86|LYL1|IRF2BP2|LOXL3|NDFIP1|MITF|SPI1|SOX13|AXL|LEF1|CEBPB|PAFAH1B1|CD81|RUNX1|EVI2B|TP53|IL4R|RHOA|MEF2C|ZBTB1|LRRC8A|FOS|PKNOX1|MYH9|TMEM176B|ERBB2|SOS1|PLCG2|SRP54|CR1|ACIN1|RASGRP1|CTNNB1|CD83|ZC3H8|GATA2|MT1G|WNT1|STAT5B|FZD5|ABL1|ZMIZ1|FANCA|PIK3R1|SOX12|TMEM98|SIRT1|MED1|CLDN18|XRCC6|CARTPT|TRAF6|SMAD7|LYN|CARD11|EGR3|FCER1G|DCAF1|EPHA2|KIT|FZD8|ATP6AP1|DLL1|CHD7|CLEC4E|GLI3|CMTM7|LIG4|FES|TPD52|FAM20C|INHA|PRTN3|SHH|BATF3|ATM|PCK1|ATG5|TNFSF8|SBNO2|FLT3|CYLD|PPARGC1B|CD8A|FZD9|HHEX|CCR1|CUL4A|TF|DROSHA|IL15|TNFRSF11A|RRAS|BLNK|IRF7|TCF7|PSEN1|DTX1|ZNF675|METTL3|CLCF1|DCLRE1C|RUNX3|FADD|HAX1|BAX|RNF41|TMEM64|PGLYRP1|IREB2|GPR137|MALT1|PRKCZ|KITLG|IL1B|SLC9B2|FANCD2|FNIP1|RUNX2|TUSC2|CREB1|PDE1B|BCL3|NFKBIZ|CBFA2T3|IL7|TSC1
MF	GO:0031420	alkali metal ion binding	Metal Binding and Homeostasis	16	0.781347	1.5471	0.000774	0.00874567	0.00616412	3052	tags=62%, list=16%, signal=52%	ADPRH|ATP1B1|ATP1A2|PKM|IMPA1|HDAC4|PDXK|ATP1A1|DRG1|ACAT1
BP	GO:0014013	regulation of gliogenesis	none	109	0.5259	1.18991	0.000774	0.00874567	0.00616412	7050	tags=60%, list=37%, signal=38%	BMERB1|TSPO|IDH2|CERS2|WDR1|NF1|ADCYAP1|PRPF19|DAG1|LRP1|SOX8|CRKL|DAAM2|RHEB|SERPINE2|ZNF365|SOX10|EPHA4|ATP1B2|NF2|BIN1|PTN|MDK|PRKCI|GPR37L1|CDH2|TTBK1|TENM4|NTRK3|MTOR|PRMT5|CSF1|CXCR4|TREM2|TNFRSF1B|TGFB1|GJC2|ID4|ETV5|RELA|HDAC1|TLR2|PRKCH|PPP1CC|MAG|SLC45A3|LDLR|CTNNB1|TNFRSF21|SKI|NR2E1|ASPA|RNF112|TMEM98|NKX6-2|LYN|IL6ST|LRP2|NOTCH1|DLX1|CNTN2|SHH|CHRM1|EGR2|DAB1
BP	GO:0001508	action potential	Synapse	121	0.526919	1.19604	0.000774	0.00874567	0.00616412	7653	tags=62%, list=41%, signal=37%	GJA1|CACNA2D1|ATP1B1|SCN2A|ATP1A2|SNTA1|CAMK2D|ATP2A2|FLNA|NRCAM|FGF13|ANK3|SCN2B|FGF12|GNA11|KCNMB4|NUP155|DSC2|AKAP6|BIN1|SCN4A|DLG1|ATP1A1|SLC8A1|CXADR|SRI|DSG2|KCNB1|MYH14|SLC4A3|SLC8A2|SLC9A1|GNAQ|NTRK3|NEDD4L|TRPM4|KCNE4|USP53|GPER1|PTPN3|NTRK2|TAC1|CHRNB2|GJD2|JUP|SCN8A|GRIK2|ADRA1A|FKBP1B|DMD|KCNJ3|SCN5A|YWHAH|CTNNA3|KCNJ2|KCND2|KCNMB2|SUMO1|GPD1L|KCNQ1|CAV1|KCNE3|YWHAE|CNR1|CLN3|SCN1A|KCNJ5|SCN3B|RYR2|ANK2|KCNA1|DSP|SCN11A|FMR1|CACNB2
BP	GO:0002697	regulation of immune effector process	Immune Response	356	0.474043	1.10782	0.000783	0.00881135	0.00621041	8737	tags=59%, list=46%, signal=32%	C4A|DTX3L|TGFB2|ICAM1|C4B|CLU|C1QA|ITGB2|IL18|CD47|CRK|HLA-A|TYROBP|FGL2|PTPRC|TLR3|CD40|DDX1|ANXA1|CD59|SYK|PTPN6|SLC7A5|VAV1|WAS|SUPT6H|C1QC|LAMP1|DDX58|PRAM1|STXBP1|C3|PYCARD|CYRIB|PPP3CB|SNX4|HLA-B|GPI|C1S|CFH|RAC2|C1R|AZGP1|A2M|TKFC|SEC14L1|APPL2|B2M|ITGAM|GPRC5B|MSH2|SERPING1|P2RX7|TRAF2|HLA-F|HTRA1|BIRC2|CADM1|PVR|LILRB1|ABR|BST2|GAB2|TFRC|FER|C1QBP|IGKV1D-33|STX4|C4BPA|C6|C2|VTN|IGKV3-20|STAT6|PROS1|LGALS3|HSPD1|IGLV1-47|IGKV1D-12|C4BPB|DHX9|CPN2|THOC1|RIF1|HMGB1|CUEDC2|IGKV2-30|C9|IGHG1|TRPM4|BCL6|FOXJ1|PTAFR|TRAF3IP2|TNFRSF1B|C3AR1|FGR|CD84|TGFB1|ZBTB7B|AP1G1|ITCH|C5AR1|FCGR2B|TLR4|HLA-DMB|TRIM38|SPON2|HAVCR2|SUSD4|CD74|TRIL|PHB|SASH3|PARP9|HLA-E|VSIG4|DHX36|NOD2|CFI|C1QB|LGALS9|CD86|MAVS|LOXL3|NDFIP1|ZDHHC11|TMBIM6|C12orf4|RBP4|IRAK3|HERC5|GRN|CD81|HMOX1|IL4R|IFIT1|ZBTB1|RNF216|CR1|RASGRP1|C7|RAPGEF1|GATA2|IGKC|TNFAIP3|IL1R1|STAT5B|FZD5|BCR|UFD1|VAMP8|STAT1|NOS2|IFNLR1|DNASE1|PPM1B|TRAF6|SMAD7|LYN|C8A|PKN1|FOXF1|FCER1G|IGHG3|IGHV3-23|FES|DUSP22|MIF|IGHG4|IGHG2|MICA|PCK1|RAP1A|EIF2AK4|TRAF3IP1|USP15|C5|IL15|NR4A3|PUM2|RIOK3|PCBP2|TREX1|MICB|IGLV3-21|SERPINB9|NOP53|STXBP2|CLCF1|CD22|IGLC3|FADD|SIN3A|ZMPSTE24|RNF125|ARG1|EXOSC6|PGLYRP1|KMT5B|IGKV4-1|BCL10|HMCES|MALT1|LBP|PRKCZ|IL1B|CGAS|ADGRE2
BP	GO:0021537	telencephalon development	none	240	0.486789	1.12806	0.000783	0.00881135	0.00621041	8386	tags=61%, list=44%, signal=34%	PLCB1|GSK3B|GNG12|SLC8A3|SLC38A2|ADGRG1|BMERB1|NDE1|CRK|RTN4|ATP1A2|UQCRQ|SLC7A11|AQP1|DAB2IP|ROBO2|NF1|BNIP3|NEFL|FLNA|FGF13|EPHA5|SUN2|SLIT2|DISC1|CDK5|LRP1|NDEL1|CRKL|KIF5B|SLC1A2|HPRT1|MYH10|BBS2|ROBO1|MKKS|BBS4|TNR|NPY|PTPRS|SYNE2|ATP1B2|NF2|DIXDC1|EGFR|SHANK3|MDK|PPP1R9B|PLXNA4|SRGAP2|FEZ1|NUMB|GRIN1|CNTNAP2|ATIC|SLC8A1|NUMBL|CXCL12|XRN2|CDH2|PHACTR1|TACC2|NSUN5|MBOAT7|C12orf57|EIF2B5|CRTAC1|FBXO45|UBA6|H2AX|RTN4RL1|NEUROD6|CXCR4|RFX4|SALL1|SMO|PAX6|RPGRIP1L|ID4|POU3F2|SALL3|ASCL1|TMEM14B|NCOA1|NTRK2|HDAC1|NME1|CSF1R|HTR5A|WDR47|BTG2|DPCD|LEF1|PAFAH1B1|POU3F3|RHOA|HERC1|ALDH1A3|LAMB1|LRRK2|CTNNB1|FAT4|LRP8|SKI|NR2E1|ZMIZ1|EMX2|SLC2A1|EXT1|SCN5A|LHX6|NFIB|MFSD2A|TRAPPC9|PHLPP2|KDM6B|NIN|EIF2B3|CORO1C|PLXNA3|DLX1|CNTN2|DCLK2|CHD7|GLI3|SLC32A1|ANXA3|YWHAE|SHH|DAB1|CCDC85C|ATAT1|KCNA1|NR4A3|RTN4RL2|ZSWIM6|SRD5A1|HSD3B1|PSEN1|ERBB4|LRP6|HES1|BAX|KDM1A|CDK5R2|PROX1|TACC1
BP	GO:0051703	intraspecies interaction between organisms	none	47	0.606932	1.31753	0.000783	0.00881135	0.00621041	6275	tags=62%, list=33%, signal=41%	KALRN|NRXN3|LTF|SHANK2|BRINP1|NRXN1|MECP2|MKKS|GAD1|BBS4|DLG4|SHANK3|SEPTIN5|PCM1|NLGN3|GRIN1|CNTNAP2|SHANK1|ATXN1|NRXN2|MTOR|GRID1|EIF4EBP2|CIC|CHRNB2|NLGN4X|NR2E1|PTCHD1|ATXN1L
BP	GO:0031343	positive regulation of cell killing	none	39	0.632546	1.35759	0.000801	0.00896637	0.00631967	5996	tags=59%, list=32%, signal=40%	HLA-A|TYROBP|PTPRC|SYK|VAV1|LAMP1|CYRIB|HLA-B|GAPDH|AZGP1|B2M|ITGAM|P2RX7|HLA-F|CADM1|PVR|AP1G1|CLEC7A|HLA-E|BCL2L11|RASGRP1|STAT5B|NOS2
BP	GO:0045665	negative regulation of neuron differentiation	none	205	0.496169	1.14544	0.000801	0.00896637	0.00631967	7181	tags=58%, list=38%, signal=36%	GSK3B|DNM3|SPP1|DPYSL3|VIM|RAB29|SOX9|RTN4|ASAP1|RUFY3|MAP2|NGEF|NTN1|EIF4E|BCL11A|THY1|APP|CERS2|CTDSP1|CRMP1|ZHX2|FGF13|SLIT2|CTSZ|CDK5|UBE3A|LRP1|DCC|SOX8|LINGO1|ZNF365|THOC2|SYNGAP1|TRIM46|LRIG2|STX1B|TNR|B2M|PRAG1|EPHA4|PTPRS|LRP4|ITM2C|DIXDC1|SEMA3B|RGMA|SPOCK1|NLGN3|SEMA4D|PTPN9|APOE|FKBP4|GPR37L1|BAG5|GSK3A|PTK2|EDNRB|LGALS1|CIB1|CARM1|RTN4RL1|GDF11|NFATC4|PLK2|REST|PAX6|ID4|ASCL1|RAP1GAP2|INPP5F|STMN2|KANK1|DENND5A|BMP7|SEMA3F|SPART|MDM2|NGFR|PTPRO|SOX2|PAFAH1B1|ARHGDIA|NLGN1|RHOA|MAG|OSTN|IFRD1|LRRK2|EFNA1|NR2E1|PPP3CA|HMG20A|ARF6|PMP22|KIAA0319|HEY1|CDK5RAP2|MED1|YWHAH|NEPRO|NOTCH1|CNTN4|PLXNA3|DLX1|MYLIP|CNTN2|DLL1|GLI3|SEMA3E|SHH|NR2F1|MINAR1|TBX6|RAPGEF2|DAB1|SEMA5B|EFNB3|EIF2AK4
BP	GO:0061041	regulation of wound healing	none	127	0.515869	1.1736	0.000801	0.00896637	0.00631967	7896	tags=57%, list=42%, signal=33%	ANO6|CD109|PRKCE|GJA1|ITGB1|CRK|PRKG1|FGF2|ALOX5|ANXA1|SYK|CD9|RAB3A|SYTL4|UBASH3B|PLEK|ANXA2|PRDX2|SERPINE2|PLAUR|PLG|PRKCA|EPPK1|HRAS|SERPING1|PRKCD|APCS|DMTN|APOE|SERPINF2|VTN|PTK2|PROS1|MTOR|HRG|ARFGEF1|CLASP2|APOH|CXCR4|ADTRP|VKORC1|TLR4|NFE2L2|RREB1|CLEC7A|KANK1|F12|CD34|TNFRSF12A|FGA|PLPP3|HMGCR|SELP|MYH9|PDPN|OCLN|MYLK|TNFAIP3|SERPINE1|NOS3|LYN|FCER1G|F7|FGG|CAV1|SH2B3|FGB|THBS1|CADM4|CLDN1|SERPINC1|TFPI
BP	GO:0097755	positive regulation of blood vessel diameter	Vasculature	51	0.594029	1.29469	0.000801	0.00896637	0.00631967	5169	tags=53%, list=27%, signal=39%	GJA1|KCNMA1|PRKG1|DOCK5|ADCYAP1|BBS2|CPS1|MKKS|VIP|NOS1|SOD1|EGFR|ADORA1|APOE|GPX1|SCPEP1|GUCY1A1|DOCK4|EDNRB|APLN|PTAFR|GPER1|ARHGAP42|ADRB2|PLOD3|HMOX1|SOD2
BP	GO:0009132	nucleoside diphosphate metabolic process	none	149	0.506825	1.15922	0.00082	0.00910682	0.00641866	5884	tags=55%, list=31%, signal=38%	AK1|TJP2|STAT3|OGDHL|APP|PGM2L1|ZBTB20|HK1|NUP160|ENTPD2|NUDT5|PGK1|PKM|LDHA|INSR|GPI|EIF6|PGAM2|GAPDH|NUP98|ALDOA|DTYMK|NUP155|HDAC4|HTR2A|ENO2|NUP37|P2RX7|EP300|NUP58|NUP133|BPGM|NUP88|ACTN3|ENO3|RAE1|NUP54|NUP62|FBP1|AK5|NUP205|ENO1|PGM1|NUP210|DLG1|MAGI3|GALK1|OGDH|GPD1|DLG2|CMPK2|NUP107|NUP50|SLC4A4|NUP214|OGT|TPR|PRKAA1|NUPR1|PPARA|DDIT4|NME5|NUDT16|PFKFB3|RANBP2|PGAM1|PFKM|PRKAG1|NME1|TPI1|NUDT9|AK4|SEH1L|PRKAA2|SLC2A6|NUP188|NUP42|HK2|NUP93|ADPGK|ENTPD4|NME7
BP	GO:0045861	negative regulation of proteolysis	none	265	0.485835	1.12842	0.00082	0.00910682	0.00641866	8061	tags=58%, list=43%, signal=34%	CD44|C4A|C4B|CD109|ROCK1|CRYAB|ERLEC1|RPS6KA1|UCHL5|ALAD|HGF|TIMP2|CSNK2A1|AQP1|APP|LTF|SH3RF1|WAC|PEBP1|IFI16|USP47|SNCA|CTSZ|CDK5|LRP1|C3|PICALM|ANXA2|PCID2|ARRB1|GAPDH|SERPINE2|SPOCK3|PLAUR|ITIH2|LRIG2|A2M|PRKCG|EPHA4|TIMP3|RYBP|BIN1|MTM1|SERPING1|CAST|SPOCK2|USP7|BIRC2|SERPINA4|SPOCK1|BST2|SERPIND1|ITIH3|PARK7|CSTB|SERPINF2|ITIH4|TIMP1|BAG5|APLP2|GPX1|DNAJC1|VTN|CAMLG|SFN|PROS1|UBE2G2|GAS6|OGT|AMBP|GIPC1|HRG|RECK|HSP90AB1|CCAR2|SVIP|ITIH1|PRDX3|A2ML1|CARD8|SERPINA5|CFLAR|KLF4|SERPINB6|SERPINI1|CRB2|RAF1|PI16|PTPN3|SERPINH1|CDKN2D|SERPINA1|TAF9|ITIH5|MDM2|PAK2|PDCL3|NGFR|LEF1|DDX3X|RFFL|TP53|N4BP1|FURIN|DNAJB6|HIPK2|CR1|LRRK2|ARL6IP1|HERPUD1|WNT1|EFNA1|SUFU|SERPINE1|CLN8|TMEM98|SFRP2|USP14|PTGS2|PML|PI15|TRIM21|SERPINB1|NLE1|OPHN1|BIRC6|SMARCC1|RNF34|PSME3IP1|MAP2K5|QRICH2|YWHAE|SHH|DDRGK1|GAS1|SLPI|CLN3|C5|CPAMD8|ADORA2A|THBS1|SERPINF1|TNFAIP8|AQP11|SERPINB9|PSEN1|SERPINC1|GLG1|TFPI|SPINT2|NOP53|COL28A1|AGT|BAG6
BP	GO:0060419	heart growth	none	82	0.549199	1.22738	0.00082	0.00910682	0.00641866	8359	tags=73%, list=44%, signal=41%	TGFB2|TGFBR3|GJA1|PDLIM5|PAK1|HEG1|TGFBR1|MAP2K4|FGF2|RBPJ|RIPK1|NDRG4|BASP1|BMPR1A|PIN1|PRKAR1A|AKAP6|MAPK1|DIPK2A|CXADR|GSK3A|G6PD|MAPK11|TENM4|MTOR|RGS4|TGFBR2|PPARA|DUSP6|ACACB|YAP1|YY1|FOXC1|PI16|RXRA|S1PR1|FGFR1|RBP4|DDX39B|ADRA1A|GLI1|MEF2C|FGF9|FGFR2|ARID2|VGLL4|SMAD1|NOTCH1|PARP2|PIM1|AKAP13|SAV1|HEY2|TBX2|IGF1|CCNB1|ERBB4|AGT|SORBS2|PROX1
CC	GO:0034702	ion channel complex	Synapse	258	0.482464	1.1198	0.00082	0.00910682	0.00641866	8229	tags=59%, list=44%, signal=34%	ANO6|OLFM3|DLG3|GRIA3|SNAP25|GRIA2|GABRG2|GABRA1|CACNA2D1|DPP6|KCNMA1|GABRB2|CACNG3|STX1A|PORCN|VWC2|CALM1|HCN1|HSPA2|SCN2A|PTK2B|GRIN2A|GABRB3|GRIA4|GRIN2B|PDE4D|SHANK2|MICU1|TTYH2|CACNG8|KCNJ4|CLIC4|SCRIB|CLIC1|LRRC7|CACHD1|KCNIP4|KCNH1|DPP10|MICU3|GABRA2|SCN2B|MCU|GRIA1|CACNG2|GABRB1|LRRC8B|VWC2L|KCNMB4|NOS1|DLG4|SHISA6|AMIGO1|AKAP6|ABCC8|GLRA3|ABHD12|GABRD|SCN4A|SHANK3|CACNA2D2|OLFM2|GRIN2D|SHISA7|GRIN1|CNTNAP2|SHANK1|DLG1|KCNQ2|TTYH1|CACNG7|DLG2|KCNB1|CACNA2D3|CLCC1|MICU2|KCNN1|CACNA1A|CTTN|TTYH3|TRPM4|KCNE4|KCNF1|TRPC1|GABRA6|KCNV1|KCNB2|KCNIP1|KCNQ3|GABRG3|CNIH3|HTR3B|GLRB|KCNAB1|ORAI1|CHRNB2|EPS8|KCNS2|CACNB4|SCN8A|GRIK2|NLGN1|KCNC2|GABRA4|LRRC8A|FKBP1B|TRPC3|CALM2|CALM3|UNC80|SESTD1|KCNQ5|RYR3|KCNJ3|SCN5A|ANO2|KCNV2|KCNJ2|LRRC55|KCND2|KCNMB2|BEST1|SUMO1|KCNQ1|GRIK3|GABRA3|PKD2L1|KCNE3|CHRNA6|ABCC9|SCN1A|KCNJ5|SCN3B|RYR2|KCNJ16|ANO1|KCNA1|CHRNA2|SLC26A6|SCN11A|GRID2|SYNJ2BP|CACNB2|CHRNB3|KCNG3|CACNB1|GLRA2|VAMP2|KCNC1|PKD2|CHRNB1|KCNK1
BP	GO:0099072	regulation of postsynaptic membrane neurotransmitter receptor levels	Synapse	66	0.563791	1.24666	0.00082	0.00910682	0.00641866	2964	tags=50%, list=16%, signal=42%	ERBIN|GPHN|DLG3|SNAP25|DNM3|ATAD1|GPC4|HPCA|CACNG3|PORCN|CPLX1|ARC|CTNND1|CACNG8|SCRIB|DAG1|ARHGAP44|TAMALIN|ADAM10|DNM1|CACNG2|AP2B1|EPS15|DLG4|STX1B|SHISA6|HRAS|NUMB|RAB11A|PRKCI|DLG1|CACNG7|DLG2
BP	GO:0007173	epidermal growth factor receptor signaling pathway	none	108	0.531773	1.20285	0.000829	0.00918274	0.00647217	7019	tags=61%, list=37%, signal=39%	ERBIN|GAB1|ARAP1|RPS6KA5|SOX9|BRAF|PTK2B|KIF16B|IQGAP1|APP|DAB2IP|STAM|SHC3|CDC42|HIP1|VPS25|EPN1|PLAUR|EPS15|RASSF2|RHBDF1|CBL|EFEMP1|EGFR|CDH13|NUP62|ADORA1|ARF4|EPS15L1|WDR54|ADAM17|FER|HIP1R|CAMLG|PTK2|HGS|GRB2|ARHGEF7|AFAP1L2|SPRY2|PLCE1|TGFB1|GPER1|DOK1|RHBDF2|FBXW7|PTPN3|REPS2|DUSP3|SOCS4|GPRC5A|SHKBP1|HAP1|SOS1|PLCG1|ABL1|EGF|PIK3R1|MVB12B|NEURL1|BTC|SH3GL2|MVP|SH3KBP1|TSG101|GAREM1
BP	GO:0042692	muscle cell differentiation	none	309	0.476973	1.11111	0.000829	0.00918274	0.00647217	8241	tags=59%, list=44%, signal=34%	HDAC9|CSRP1|IGFBP5|SMAD4|FZD7|CAPN2|HOMER1|PDLIM5|PAK1|ITGB1|ACTN2|NFATC2|AFG3L2|SOX9|NFATC1|PTBP1|BCL2|TMOD3|KRAS|EHD1|MAP2K4|LMNA|WDR1|ATP2A2|RBPJ|CD9|SUPT6H|ZEB1|NPNT|PDCD4|KCNH1|CDC42|FLNC|TRIM32|BNIP2|DNMT1|MEGF10|MYH10|MECP2|PIN1|ADGRB3|PRKAR1A|PTGFRN|PDGFRB|NOS1|HDAC4|HNRNPU|RBM4|ACVR1|AKAP6|BIN1|CTH|CACNA2D2|SYNPO2L|OLFM2|SYNE1|H3-3B|ADGRB1|TANC1|SLC8A1|TPM1|SMARCD3|CXADR|GSK3A|CDH2|GPX1|G6PD|MAPK11|SLC9A1|FER1L5|MED28|CHUK|EDNRB|MTOR|NLN|CTNNA2|FBXO22|RGS4|PPARA|SGCD|NFATC4|SMO|MMP14|TGFB1|FOXO4|BHLHE41|MSX1|RBM38|GPER1|CFLAR|NEBL|OBSL1|YY1|NOX4|TCF3|WNT10B|TMEM119|PI16|YBX1|MYOF|SPAG9|BDNF|GLMN|RXRA|NIBAN2|MDM2|BOC|NFATC3|CTNNA1|BVES|DDX39B|TBX3|SORT1|CD81|FLII|SOD2|ADRA1A|IL4R|MYEF2|MEF2C|SMYD3|XK|MYH9|MYORG|PGM5|IFRD1|EPC1|SGCB|TMEM204|CTNNB1|MAML1|FGF9|UCHL1|EHD2|WNT1|SKI|QKI|ABL1|PPP3CA|DMD|NEB|FGFR2|FHL2|ARID1A|HEY1|SIRT1|MYOZ2|JAM2|FOXF1|KDM6B|NOTCH1|CASQ1|KIT|MTPN|DLL1|PARP2|BCL9|ADAM12|AKAP13|SHH|HEY2|PLEKHO1|SIX1|ATG5|ANK2|CD53|DMPK|TCAP|TBX2|IGF1|CCNB1|DYSF|HES1|SYPL2|AGT|SOX6|ZMPSTE24|SORBS2|CHRNB1|KDM1A|PDGFB
CC	GO:0031965	nuclear membrane	none	278	0.48084	1.11742	0.000838	0.0092712	0.00653452	7549	tags=58%, list=40%, signal=35%	LPIN1|ERBIN|LRPPRC|PLCB1|SCAI|SCRN1|PAK1|TMEM38A|ITGB4|SYNE3|STX1A|TM7SF2|BCL2|AQP1|MRPS23|TEPSIN|LMNA|TMEM43|LBR|ALOX5|PRKG2|ITPR1|OSBPL3|TMC6|CLIC1|ANXA4|OSBPL8|SUN2|OSBPL6|KCNH1|NRXN1|ALOX5AP|RCC1|TMX4|MYO6|NSMF|JPT1|GAPDH|NUP98|CDK4|PTGDS|MRPL19|NUP155|CLMN|AKAP6|YEATS4|EMD|SYNE2|SEPHS1|DNAJB2|NUTF2|DNAJB14|P2RX7|LEMD2|PRICKLE1|NUP58|NUP133|EGFR|TMEM120B|SYNE1|NUP54|PCM1|NUP62|DPY19L3|AHCTF1|NUP205|NRM|GCHFR|WDR3|NUP210|SPAST|NDUFB4|LMNB1|KLHDC2|CLCC1|RANGAP1|DNAJC1|NUP107|NUP50|GNAQ|LMNB2|CBX3|RIF1|TPR|EDNRB|VAPA|CUEDC2|KPNB1|HACD3|CMTM3|SMOX|AEN|TMC8|ARL6IP6|SLC52A3|EPHA3|TRIM27|RAP1GAP2|CASC3|ITPRIP|RANBP2|TOR1AIP1|YBX1|MYOF|NUDT9|MRGPRF|DPY19L2|TAF3|RB1CC1|PAFAH1B1|SORT1|SPIN1|MINDY3|ADRA1A|TOR1AIP2|BOK|TP53|NAV3|ZBTB1|BCL2L1|TMEM176B|MYORG|NUP42|TEX2|TBC1D20|TXNL4A|EPC1|NUP93|SLC30A1|ABL1|TMEM109|UTP18|PSEN2|SIRT1|PHF8|XPO1|C9orf72|WDFY3|PTGS2|ITPR3|SMAD1|SUMO1|KPNA4|DUSP2|ERN1|SLC16A3|QRICH2|GTPBP4|PRPF38A|CCND2|PLRG1|P2RX6|APEH|MAD2L1BP|CTDNEP1|TNKS|TFPT|DMPK|TMEM18|PUM2
MF	GO:0005154	epidermal growth factor receptor binding	none	27	0.685394	1.43371	0.000847	0.00934635	0.00658749	3450	tags=56%, list=18%, signal=45%	YES1|ITGA5|PLSCR1|SNX4|HIP1|LINGO1|VAV2|CBL|EFEMP1|ARF4|ATXN2|FER|VAV3|SNX1|GRB2
CC	GO:0099634	postsynaptic specialization membrane	Synapse	115	0.525287	1.19053	0.000847	0.00934635	0.00658749	7236	tags=66%, list=38%, signal=41%	GPHN|DGKI|GRIA2|CDH10|GABRA1|SORCS3|ACTN2|GABRB2|CACNG3|ATP2B2|GRIN2A|GRIN2B|ARC|LRFN5|PLPPR4|ADCY1|LRRTM3|CACNG8|SCRIB|NRCAM|KCNH1|RGS7BP|CHRM3|DCC|GRIA1|CACNG2|DLG4|SHISA6|EPHA4|PTPRS|PRRT2|NECTIN3|SLITRK1|LIN7A|LRFN4|GRIN2D|SHISA7|GRIN1|DLG1|DAGLA|LRRC4B|CACNG7|LIN7C|DLG2|CDH2|CLSTN2|SYNDIG1|ABHD17C|ABHD17B|GRID1|NLGN2|PRR7|LIN7B|NETO1|ADAM22|HTR5A|CHRNB2|GRM5|PTPRO|NLGN4X|NLGN1|GABRA4|NPTN|SLC30A1|LRRC4C|CLSTN3|SLITRK3|KCND2|GABRA3|SLC16A3|LRRTM2|CHRM1|P2RX6|EFNB3|NLGN4Y|RGS9
BP	GO:0009743	response to carbohydrate	none	198	0.49423	1.13982	0.000856	0.00940797	0.00663092	8993	tags=67%, list=48%, signal=35%	HLA-DRB1|ICAM1|ENSA|PRKCE|CRH|OPA1|GJA1|ZFP36L1|NDUFA9|PDK3|PTK2B|CYBA|MAP2K4|ZBTB20|LPL|IGF1R|CCN2|SPARC|OXCT1|GSTP1|EPHA5|LRP1|LDHA|PPP3CB|GPAM|MPC2|KIF5B|RAB11FIP2|ARRB1|CDKN1B|CDK16|EIF2B4|VSNL1|MAP1B|ITGA2|RACK1|ADNP|CAT|SMAD2|FIS1|MEN1|RAC1|SELENOS|SLC8A1|MAP2K6|GJB6|APOB|SRI|STX4|KCNB1|HMGN3|BRSK2|SLC39A14|PHPT1|EIF2B1|SMARCB1|EIF2B5|GAS6|GCLM|C2CD2L|LGALS1|PRKAA1|ADCY5|TRPM4|TGFBR2|ANGPT2|GPER1|CLEC7A|COLEC12|NOX4|EGR1|LRP5|RAF1|IRS2|NME1|TXNIP|GOT1|COL6A2|PRKAA2|HMGCR|RHOA|GIPR|FKBP1B|PRKCB|PPP3CA|PIM3|STXBP4|RAB11B|GLUL|ENY2|LYN|PTGS2|EIF2B3|GCK|ADCY8|ERN1|TWNK|NAMPT|GCLC|ACVR2B|PCK1|RAP1A|KLF7|ANO1|THBS1|TXN2|SLC26A6|SERPINF1|SLC6A1|NADK|GCKR|STAR|ME1|NKX2-2|VAMP2|SIN3A|WDR35|GHRHR|PFKFB2|POLG|ERCC1|ILDR2|IL1B|SLC9B2|PRKACA|COL4A3|CTSV|PTPRN|CDT1|GPLD1|PIH1D1|PTPRN2
BP	GO:0035176	social behavior	none	46	0.604598	1.31168	0.000856	0.00940797	0.00663092	6275	tags=61%, list=33%, signal=41%	KALRN|NRXN3|SHANK2|BRINP1|NRXN1|MECP2|MKKS|GAD1|BBS4|DLG4|SHANK3|SEPTIN5|PCM1|NLGN3|GRIN1|CNTNAP2|SHANK1|ATXN1|NRXN2|MTOR|GRID1|EIF4EBP2|CIC|CHRNB2|NLGN4X|NR2E1|PTCHD1|ATXN1L
BP	GO:0086003	cardiac muscle cell contraction	Vasculature	64	0.568437	1.25469	0.000856	0.00940797	0.00663092	7653	tags=64%, list=41%, signal=38%	GJA1|CACNA2D1|ATP1A2|SNTA1|PDE4D|CAMK2D|ATP2A2|FLNA|FGF13|SCN2B|FGF12|NUP155|DSC2|BIN1|ADORA1|DLG1|ATP1A1|SRI|DSG2|SLC9A1|NEDD4L|TRPM4|KCNE4|SGCD|JUP|KCNJ3|SCN5A|CTNNA3|KCNJ2|SUMO1|GPD1L|KCNQ1|CAV1|KCNE3|SCN1A|KCNJ5|SCN3B|RYR2|ANK2|DSP|CACNB2
CC	GO:0055038	recycling endosome membrane	Endolysosome	79	0.556332	1.24114	0.000866	0.00945598	0.00666476	6250	tags=57%, list=33%, signal=38%	FZD7|PDLIM4|HLA-A|EHD1|HLA-C|SCAMP2|HLA-B|GRIA1|RAB11FIP2|SLC1A1|CLIP3|RAP2A|ZDHHC2|GGA3|NDRG1|SYT11|EHD3|B2M|INPP4A|SLC9A6|HLA-F|RAC1|RAB11A|SCAMP5|RAB35|ABHD17C|ABHD17B|RAB12|RAB14|PLEKHB2|HLA-E|SYT5|PACSIN2|RFFL|BOK|STX12|VAMP3|EHD2|VAMP8|ARF6|MICALL1|RAB11B|SCAMP1|CMTM6|NSG1
BP	GO:0034767	positive regulation of ion transmembrane transport	none	133	0.52349	1.19314	0.000866	0.00945598	0.00666476	6464	tags=55%, list=34%, signal=36%	ANO6|PIRT|CACNA2D1|ITGB1|ACTN2|CTSS|CACNG3|ATP1B1|CALM1|HSPA2|CHP1|ARC|THY1|ACTN4|CNKSR3|FLNA|GSTO1|SNCA|FGF14|CDK5|ANK3|KIF5B|CACNG2|GLRX|WNK1|NIPSNAP2|TESC|NOS1|EHD3|AMIGO1|AKAP6|ATP1B2|P2RX7|SHANK3|STK39|SLC9A3R1|NLGN3|WNK2|PARK7|TCAF1|SRI|S100A1|G6PD|SLC9A1|STAC2|HTT|PTAFR|TREM2|TRPC1|GJC2|GPER1|APLNR|ADRB2|KCNC2|HAP1|PLCG2|PLCG1|ACSL5|ARL6IP1|CCL2|CALM2|CALM3|ABL1|ABCB1|DMD|GSTM2|RAMP3|DNM2|KCNJ2|LRRC55|SUMO1|CASQ1|KCNQ1
BP	GO:0035265	organ growth	none	147	0.513342	1.17379	0.000866	0.00945598	0.00666476	8421	tags=67%, list=45%, signal=37%	TGFB2|TGFBR3|GJA1|PDLIM5|PAK1|HEG1|SOX9|RSPO2|TGFBR1|BCL2|MAP2K4|FGF2|DDR2|RBPJ|RIPK1|NDRG4|BASP1|UBE3A|BMPR1A|PIN1|SMPD3|PRKAR1A|PDGFRB|SOD1|AKAP6|SMAD2|CACNA2D2|MAPK1|DIPK2A|CXADR|STK4|GSK3A|G6PD|PTK2|MAPK11|TENM4|MTOR|SPRY2|CARM1|RGS4|TGFBR2|PPARA|DUSP6|COL27A1|LATS2|SMO|BNC2|ACACB|YAP1|YY1|FOXC1|SASH3|PI16|YBX3|BCL2L11|ANXA6|RXRA|S1PR1|FGFR1|RBP4|DDX39B|NLGN4X|ADRA1A|GLI1|MEF2C|WWC1|OSTN|RARG|FGF9|EVC|FGFR2|ARID2|VGLL4|SMAD1|NOTCH1|FBLN5|DLL1|LATS1|PARP2|WWC2|PIM1|AKAP13|SHH|ACVR2B|SAV1|HEY2|ESR1|MAEL|TBX2|IGF1|CCNB1|ERBB4|AGT|ZMPSTE24|SORBS2|STK3|PROX1|AR
CC	GO:0099243	extrinsic component of synaptic membrane	Synapse	13	0.812235	1.57132	0.000866	0.00945598	0.00666476	3550	tags=62%, list=19%, signal=50%	DGKI|SCRIB|SNAP91|HIP1|PICALM|CRKL|OLFM2|CTNNA2
BP	GO:0043462	regulation of ATPase activity	none	72	0.554944	1.2323	0.000875	0.00952968	0.0067167	6074	tags=57%, list=32%, signal=39%	PFN2|DNAL4|ATP1B1|DNAJC19|HSPA2|PLSCR1|CNN3|LTF|MNAT1|RAB3A|VCPKMT|OXA1L|MSH6|NAPA|HNRNPU|ATP1B2|VMA21|DNAJB2|MSH2|DNAJB11|DNAJB4|TPM1|DYNLL2|BRSK2|DNAJC1|PFN1|DHX9|DNAJA1|SETMAR|TOR1AIP1|DNAJA2|DNAJB1|TOR1AIP2|TP53|IFIT1|DNAJB6|ATP5IF1|UHRF1|SSBP1|DNAJC9|SIRT1
BP	GO:0060047	heart contraction	Vasculature	239	0.490031	1.13545	0.000875	0.00952968	0.0067167	7762	tags=56%, list=41%, signal=34%	TGFB2|DNM1L|ATP2B1|SLC8A3|GJA1|TMEM38A|CACNA2D1|CACNG3|ATP1B1|ITPR2|CALM1|CYP2J2|ATP2B2|ATP1A2|SNTA1|PDE4D|CAMK2D|AHCYL1|CCN2|ATP2A2|ITPR1|CACNG8|KCNJ4|FLNA|FGF13|GSTO1|KCNIP4|MAP2K3|ATP5PF|ASPH|CDC42|FXYD7|SCN2B|CACNG2|SLC1A1|FGF12|PDE5A|NOS1|EHD3|NUP155|DSC2|HDAC4|SOD1|TMEM65|ATP2B3|ATP1B2|BIN1|GNAO1|DES|CACNA2D2|ATP1A3|CHGA|CELF2|ADORA1|DLG1|ATP1A1|SLC8A1|TPM1|MAP2K6|CXADR|SRI|GSK3A|CACNG7|DSG2|GPX1|CACNA2D3|S100A1|SLC4A3|GRK2|SLC8A2|SLC9A1|MTOR|NEDD4L|TRPM4|APLN|KCNE4|RGS4|JAK2|CXCR4|SGCD|ADORA3|TRPC1|ADRA1D|KCNIP1|HSPB7|TAC1|PIK3CG|MDM2|JUP|CACNB4|BVES|ADRA1A|GLRX3|SPX|PPP1R13L|SMAD5|FKBP1B|CALM2|CALM3|DMD|GSTM2|THRA|VEGFB|RYR3|KCNJ3|SCN5A|NOS3|CTNNA3|KCNJ2|SMAD7|ITPR3|KCND2|SUMO1|GPD1L|CASQ1|KCNQ1|CAV1|KCNE3|YWHAE|ABCC9|HEY2|ATG5|TNNI3K|SCN1A|KCNJ5|SCN3B|RYR2|ANK2|DMPK|TCAP|DSP|CACNB2|TBX2|MYLK2|FXYD6
BP	GO:0060218	hematopoietic stem cell differentiation	Immune Response	79	0.555988	1.24037	0.000884	0.00960298	0.00676836	6699	tags=63%, list=35%, signal=41%	CBFB|SFRP1|PSMB9|PSMB8|PSMB2|PSMC4|PSMA3|PSMA1|PSMC3|PSMB5|PSMA5|PSMA6|PSMB7|PSMC6|PSMB3|PSME3|PSMD8|PSMA7|PSMA4|PSME1|PSMB10|PSME2|PSMB1|PSMD9|PSMA8|XRCC5|PSMA2|PSMB6|TAL1|ITCH|LMO2|NFE2L2|YAP1|TCF3|FOXC1|TCF12|PSMD13|PSMD1|RUNX1|TP53|KMT2A|PSMD14|PSMD7|GATA2|ABL1|PSMB4|PSMD12|PSMC1|SETD1A|PSMD4
BP	GO:1901568	fatty acid derivative metabolic process	none	137	0.515136	1.17526	0.000884	0.00960298	0.00676836	6993	tags=57%, list=37%, signal=36%	TBXAS1|HMGCLL1|BDH2|MGST3|PTGS1|BDH1|CYP2J2|ACSL4|MAPK3|ALOX5|ANXA1|ACSS3|SYK|EPHX1|OXCT1|CYP2U1|GSTP1|ACOT7|AKR1C1|MAPKAPK2|AKR1C3|ALOX5AP|ACSL1|PPT1|FABP5|PTGES3|PTGDS|FASN|AKR1C2|PLAA|ACSL6|PTGES2|ACSL3|PON2|LTA4H|MGLL|PTGR1|GCDH|DAGLA|HSD17B12|GGT7|ABHD16A|CBR1|GPX1|PTGR2|ACAT1|ZADH2|CYP4F11|ELOVL1|PON1|PNPLA8|CYP4F8|HSD17B4|DAGLB|ACOX1|TNFRSF1A|FAR2|CD74|TLR2|ELOVL5|CYP2C8|CYP2E1|ALOX15B|THEM5|ELOVL4|ACSL5|TYRP1|ELOVL6|SLC25A1|GGT5|CES2|SIRT1|PTGS2|SCD|ABCD1|CYP4A22|MIF|ALOX12B
BP	GO:0033559	unsaturated fatty acid metabolic process	Lipid Metabolism	95	0.540506	1.21547	0.000893	0.00966262	0.0068104	6993	tags=59%, list=37%, signal=37%	TBXAS1|PTGS1|CYP2J2|MAPK3|ALOX5|ANXA1|EPHX1|CYP2U1|GSTP1|AKR1C1|AKR1C3|ALOX5AP|ACSL1|FABP5|PTGES3|PTGDS|AKR1C2|PLAA|PTGES2|ABCD2|MGLL|PTGR1|DAGLA|ABHD16A|SCP2|CBR1|GPX1|PTGR2|ZADH2|CYP4F11|ELOVL1|DEGS1|PNPLA8|CYP4F8|HSD17B4|DAGLB|ACOX1|FADS2|TNFRSF1A|CD74|ELOVL5|CYP2C8|CYP2E1|ALOX15B|ELOVL4|ELOVL6|GSTM2|CES2|SIRT1|PTGS2|SCD|GLYATL2|ABCD1|CYP4A22|MIF|ALOX12B
MF	GO:0051427	hormone receptor binding	none	149	0.506194	1.15778	0.000893	0.00966262	0.0068104	8573	tags=60%, list=45%, signal=33%	PADI2|TRIP6|CRH|STAT3|RNF14|ACTN4|ADCYAP1|BCAS3|FYN|ARRB1|PARP1|VIP|CCK|NCOR2|GNAO1|EP300|TRIP12|MED4|WBP2|PARK7|FKBP4|STRN|SMARCD3|GTF2B|HMGN3|TACC2|PHB2|GNAS|UBA3|PCNA|JAK2|TOB2|MED13|ASXL1|CTBP2|NCOA1|DAXX|RXRA|RERG|NSD1|NCOA6|JAK1|JUP|LEF1|CEBPB|HMGA1|NRIP1|KDM3A|BUD31|PRMT2|MED12|RARG|ZNF366|PRKCB|CTNNB1|GTF2H1|STAT5B|TGFB1I1|GRIP1|STAT1|ARID1A|SIRT1|MED1|YWHAH|PTHLH|PKN1|GAS2L1|CRY1|DCAF1|TYK2|LATS1|NCOA7|ESR1|NCOR1|ARID5A|C1D|FLT3|PPARGC1B|ZNHIT3|NR4A3|BAZ2A|GNRH1|TAF11|KDM1A|SRARP|PROX1|TACC1|JUND|NPPC
BP	GO:0034776	response to histamine	Synapse	10	0.879366	1.65291	0.000893	0.00966262	0.0068104	2282	tags=60%, list=12%, signal=53%	GABRG2|GABRA1|GABRB2|GABRB3|GABRB1|DIAPH1
BP	GO:0038094	Fc-gamma receptor signaling pathway	Immune Response	112	0.523141	1.18465	0.000902	0.00973505	0.00686145	7109	tags=58%, list=38%, signal=36%	FCGR2A|PRKCE|PAK1|YES1|CD47|CRK|PTPRC|MAPK3|SYK|VAV1|WAS|NCKAP1L|FYN|CDC42|WASF2|HCK|DOCK1|PIK3CB|CYFIP1|VAV2|APPL2|PRKCD|WIPF2|BAIAP2|WASL|MAPK1|RAC1|BRK1|NCKIPSD|CYFIP2|ABI1|IGKV1D-33|NCKAP1|PTK2|IGKV3-20|VAV3|IGLV1-47|IGKV1D-12|GRB2|IGKV2-30|WIPF1|HSP90AB1|ARPC5|IGHG1|FGR|FCGR2B|MYO10|MYO1C|PLCG2|PLCG1|RAPGEF1|IGKC|ABL1|PIK3R1|LYN|FCER1G|IGHG3|IGHV3-23|ARPC2|ACTR2|CLEC4E|ACTR3|IGHG4|IGHG2|RAP1A
BP	GO:1903539	protein localization to postsynaptic membrane	Synapse	41	0.619753	1.33383	0.000902	0.00973505	0.00686145	2964	tags=56%, list=16%, signal=47%	GPHN|SNAP25|GPC4|CACNG3|CPLX1|GRIN2A|CACNG8|SCRIB|DAG1|ARHGAP44|TAMALIN|ADAM10|CACNG2|ZDHHC2|DLG4|STX1B|SHISA6|HRAS|GRIN1|RAB11A|DLG1|CACNG7|DLG2
CC	GO:0042470	melanosome	none	99	0.532495	1.19879	0.000911	0.00980708	0.00691222	7144	tags=68%, list=38%, signal=42%	SLC1A5|CAPG|CLTC|ITGB1|MYO5A|RAB29|GNA13|GPNMB|SYNGR1|RAB27A|TPP1|ATP6V0A1|PRDX1|LAMP1|SLC3A2|ATP6V1B2|ANXA2|RAB27B|CTSD|RAB32|ATP6V1G2|PDCD6IP|FASN|AHCY|RAB2A|YWHAB|SGSM2|DTNBP1|GCHFR|RAC1|ATP1A1|TFRC|TMEM33|DNAJC5|RAB35|RAB5A|TRPV2|SEC22B|NCSTN|HSP90AB1|P4HB|ERP29|CANX|MMP14|CALU|OCA2|DCT|TMED10|ANXA6|YWHAZ|STOM|RAN|SYTL2|RAB5C|MLANA|BSG|TYRP1|SLC2A1|HPS4|SYTL1|CTNS|SYPL1|CD63|PDIA4|YWHAE|CTSB|GGH
CC	GO:0048770	pigment granule	none	99	0.532495	1.19879	0.000911	0.00980708	0.00691222	7144	tags=68%, list=38%, signal=42%	SLC1A5|CAPG|CLTC|ITGB1|MYO5A|RAB29|GNA13|GPNMB|SYNGR1|RAB27A|TPP1|ATP6V0A1|PRDX1|LAMP1|SLC3A2|ATP6V1B2|ANXA2|RAB27B|CTSD|RAB32|ATP6V1G2|PDCD6IP|FASN|AHCY|RAB2A|YWHAB|SGSM2|DTNBP1|GCHFR|RAC1|ATP1A1|TFRC|TMEM33|DNAJC5|RAB35|RAB5A|TRPV2|SEC22B|NCSTN|HSP90AB1|P4HB|ERP29|CANX|MMP14|CALU|OCA2|DCT|TMED10|ANXA6|YWHAZ|STOM|RAN|SYTL2|RAB5C|MLANA|BSG|TYRP1|SLC2A1|HPS4|SYTL1|CTNS|SYPL1|CD63|PDIA4|YWHAE|CTSB|GGH
BP	GO:0001819	positive regulation of cytokine production	Immune Response	349	0.474984	1.10936	0.00092	0.00985196	0.00694385	6407	tags=48%, list=34%, signal=33%	HSPB1|PLCB1|HLA-DPB1|CLU|RGCC|NFKB2|IL18|HEG1|HGF|HLA-A|TYROBP|STAT3|PRKD2|PTPRC|HSPA1B|CYBA|TLR3|CD58|MYD88|CD40|APP|AGPAT1|DDX1|ZBTB20|ANXA1|PDE4D|LPL|SYK|NFKB1|SLC7A5|ADCYAP1|RIPK1|SCRIB|IL16|DDX58|IFI16|IL17D|C3|PYCARD|CYRIB|TRIM32|GAPDH|CD200|TKFC|SEC14L1|SOD1|B2M|HRAS|GPRC5B|P2RX7|EP300|ARFGEF2|MDK|ARHGEF2|TRAF2|LRRFIP1|HLA-F|BIRC2|CADM1|ROCK2|LILRB1|CD276|RPS3|MBP|MRE11|PARK7|SERPINF2|ADAM17|C1QBP|SCAMP5|GBP5|TBK1|MAPK11|STAT6|HSPD1|PHB2|DHX9|XRCC5|CHUK|HMGB1|AFAP1L2|JAK2|PTAFR|TLR5|TREM2|CARD8|HSPA1A|NFATC4|C3AR1|FGR|GPSM3|TGFB1|IFIH1|IL1RL2|C5AR1|TLR7|TLR4|SLC11A1|IL17RA|IL6R|CLEC7A|SPON2|HAVCR2|LILRA2|CD4|CD74|RNF135|EGR1|RELA|CLEC5A|PHB|SASH3|HLA-DPA1|HLA-E|DHX36|NOD2|ATP6AP2|CREBBP|IL1RAP|CD14|CD34|IRF1|TLR2|IRF5|NFAM1|GSDMD|GLMN|LGALS9|CD86|LSM14A|MAVS|POLR3F|IL12RB2|POLR3A|CEBPB|DDX3X|CD81|RUNX1|POLR3H|POLR2K|SPHK1|FURIN|PLCG2|RASGRP1|CTNNB1|CD83|HYAL2|SETD2|IL1R1|FZD5|FLT4|PIK3R1|TLR6|UFD1|SERPINE1|STAT1|CASP1|EBI3|IRF8|XRCC6|PANX1|TRAF6|PTGS2|IL6ST|NLRP1|CARD11|SIGLEC16|ATF4|FCER1G
BP	GO:0035722	interleukin-12-mediated signaling pathway	Immune Response	41	0.619167	1.33257	0.00092	0.00985196	0.00694385	5169	tags=68%, list=27%, signal=50%	MSN|PLCB1|HNRNPF|PPIA|HNRNPA2B1|LCP1|PDCD4|GSTO1|CDC42|STAT4|ANXA2|SOD1|AIP|MTAP|PITPNA|LMNB1|PSME2|BOLA2|TALDO1|P4HB|RPLP0|JAK2|RALA|PAK2|IL12RB2|JAK1|SNRPA1|SOD2
CC	GO:0042641	actomyosin	none	74	0.558513	1.24224	0.00092	0.00985196	0.00694385	5985	tags=61%, list=32%, signal=42%	TRIP6|PDLIM5|PDLIM4|BAG3|MYO5A|STX1A|PALLD|PXN|MICALL2|CYBA|ABLIM1|FLNB|LCP1|TPM3|PDLIM3|ACTN4|VANGL2|LPP|LIMA1|SYNPO|MYH10|PDCD6IP|HDAC4|CDC42BPA|SEPTIN11|ACTN1|SEPTIN7|ILK|CORO1B|TPM1|CDC42BPB|MYH14|PTK2|DBN1|KAT2B|SORBS1|NEBL|FAM107A|NOX4|MYH9|PGM5|SHROOM4|MYLK|LIMCH1|DAAM1
BP	GO:1901654	response to ketone	none	174	0.500962	1.15046	0.00092	0.00985196	0.00694385	5301	tags=48%, list=28%, signal=35%	MSN|TGFB2|ICAM1|TGFBR3|ATP2B1|PRKCE|CRH|OPA1|SPP1|ELK1|HPCA|MAOB|FECH|SFRP1|TSPO|CYBA|EIF4E|AQP1|FOXO1|ADCY1|NEFL|SLIT2|PSPH|AIFM1|AKR1C3|TNC|AKR1B1|UBE3A|GABRB1|PARP1|CPS1|CDK4|SOX10|ADCY2|CYBB|NCOA4|AKR1C2|KIF1B|ASS1|CBL|TFAP4|EGFR|PTN|GNAI1|PPP1R9B|ROCK2|LARP1|WBP2|MTAP|GNG2|PARK7|CAD|DSG2|SLIT3|CBX3|USP8|NTRK3|NASP|PRKAA1|AKAP8|ABCB4|PCNA|ADCY5|CSNK2B|PTAFR|DDIT4|TGFB1|DUSP1|FBXO32|CFLAR|CDKN1A|KLF4|YAP1|RELA|NCOA1|NME1|TLR2|TXNIP|PRKAA2|ABCC2|SMYD3|BCL2L1|FOS|KLF2
BP	GO:2001242	regulation of intrinsic apoptotic signaling pathway	Apoptosis	151	0.511599	1.17052	0.00093	0.00993652	0.00700345	7047	tags=58%, list=37%, signal=37%	HSPB1|CD44|DNM1L|CLU|OPA1|VDAC2|NDUFS3|BCL2L2|BCL2|NONO|UBQLN1|TRAP1|TPT1|WFS1|NACC2|USP47|PYCARD|TRIM32|HYOU1|PRKRA|PARP1|PLAUR|TAF9B|IVNS1ABP|RACK1|SOD1|BECN1|FIS1|ARHGEF2|SLC9A3R1|ENO1|RPS3|SELENOS|PARK7|NDUFA13|CXCL12|BAG5|GPX1|SYVN1|PTPMT1|DNAJA1|PARL|CCAR2|P4HB|ERP29|NUPR1|HSPA1A|MCL1|MSX1|NFE2L2|RPL26|PTTG1IP|NME5|FBXW7|CD74|PRKN|HDAC1|YBX3|CDKN2D|BCL2L11|TAF9|FLCN|MDM2|TMBIM6|BMF|DDX3X|SOD2|BOK|TP53|BCL2L1|RTKN2|LRRK2|ZNF385A|HERPUD1|CREB3L1|SFRP2|SIRT1|MAPK8IP1|PTGS2|HNRNPK|FBH1|MAPK7|CAV1|MUC1|MIF|PLEKHF1|ACKR3|PIAS4
BP	GO:0008637	apoptotic mitochondrial changes	Apoptosis	111	0.525582	1.18976	0.000948	0.0100923	0.00711326	5800	tags=54%, list=31%, signal=38%	DNM1L|CLU|GSK3B|MAPK8|OPA1|FAM162A|NDUFS1|SLC25A4|HGF|BCL2L2|BCL2|TP53BP2|LMNA|BNIP3|PYCARD|PLAUR|BNIP3L|CCK|YWHAB|FIS1|ATG3|MFF|PPP2CB|THEM4|GGCT|PPP3R1|GSK3A|TIMM50|RHOT1|GPX1|HIP1R|SFN|HSPD1|GCLM|BAK1|PARL|CCAR2|PPP1R13B|TFDP2|HSPA1A|EYA2|GPER1|MLLT11|MOAP1|PRKN|HIGD1A|BCL2L11|YWHAZ|BLOC1S2|BMF|TMEM14A|SOD2|BOK|TP53|BCL2L1|HK2|ATP5IF1|YWHAG|PDCD5|VPS35
BP	GO:0008637	apoptotic mitochondrial changes	Mitochondrial Metabolism	111	0.525582	1.18976	0.000948	0.0100923	0.00711326	5800	tags=54%, list=31%, signal=38%	DNM1L|CLU|GSK3B|MAPK8|OPA1|FAM162A|NDUFS1|SLC25A4|HGF|BCL2L2|BCL2|TP53BP2|LMNA|BNIP3|PYCARD|PLAUR|BNIP3L|CCK|YWHAB|FIS1|ATG3|MFF|PPP2CB|THEM4|GGCT|PPP3R1|GSK3A|TIMM50|RHOT1|GPX1|HIP1R|SFN|HSPD1|GCLM|BAK1|PARL|CCAR2|PPP1R13B|TFDP2|HSPA1A|EYA2|GPER1|MLLT11|MOAP1|PRKN|HIGD1A|BCL2L11|YWHAZ|BLOC1S2|BMF|TMEM14A|SOD2|BOK|TP53|BCL2L1|HK2|ATP5IF1|YWHAG|PDCD5|VPS35
CC	GO:0031091	platelet alpha granule	none	88	0.536093	1.2018	0.000948	0.0100923	0.00711326	5966	tags=58%, list=32%, signal=40%	TGFB2|CD109|CLU|PCYOX1L|ACTN2|TMX3|HGF|FERMT3|NHLRC2|SRGN|APP|ACTN4|CD9|SPARC|SYTL4|APOOL|STXBP1|SNCA|FN1|CYRIB|CYB5R1|SERPINE2|PLG|ALDOA|A2M|SERPING1|VWF|LHFPL2|ACTN1|SERPINF2|TIMP1|APLP2|QSOX1|PROS1|STXBP3|GAS6|HRG|SERPINA5|TGFB1|PECAM1|OLA1|SERPINA1|FGA|TOR4A|SELP|F8|MMRN1|EGF|VEGFB|SERPINE1|PCDH7
CC	GO:0098839	postsynaptic density membrane	Synapse	92	0.542818	1.21918	0.000948	0.0100923	0.00711326	7236	tags=68%, list=38%, signal=42%	DGKI|GRIA2|SORCS3|ACTN2|CACNG3|ATP2B2|GRIN2A|GRIN2B|ARC|LRFN5|PLPPR4|ADCY1|LRRTM3|CACNG8|SCRIB|NRCAM|KCNH1|RGS7BP|CHRM3|DCC|GRIA1|CACNG2|DLG4|SHISA6|EPHA4|PTPRS|PRRT2|NECTIN3|SLITRK1|LIN7A|LRFN4|GRIN2D|SHISA7|GRIN1|DLG1|DAGLA|LRRC4B|CACNG7|LIN7C|DLG2|CLSTN2|SYNDIG1|ABHD17C|ABHD17B|GRID1|PRR7|LIN7B|NETO1|ADAM22|GRM5|PTPRO|NLGN4X|NPTN|SLC30A1|LRRC4C|CLSTN3|SLITRK3|SLC16A3|LRRTM2|CHRM1|EFNB3|NLGN4Y|RGS9
BP	GO:0015849	organic acid transport	none	293	0.482678	1.12267	0.000966	0.0102744	0.00724161	9318	tags=66%, list=49%, signal=34%	SLC1A5|SNAP25|SLC38A2|GJA1|SLCO3A1|ITGB1|SFXN1|SLC25A11|SLC6A9|STX1A|RIMS1|PPFIA2|SLC7A2|ACSL4|ATP1A2|CPLX1|SLC7A11|SLCO2B1|ANXA1|FABP3|SYT1|RAB3GAP1|SYK|GLS|SLC7A5|NF1|PPFIA1|RAB3A|SLC7A8|SLC16A7|AKR1C1|ATP5PF|STXBP1|SLC3A2|STARD10|SLC38A3|SLC7A1|ACSL1|FABP5|MPC2|SLC1A1|SLC1A2|MPC1|SLC46A1|GLS2|SV2A|CCK|SLC15A4|PPFIA3|SLC25A12|SLC27A4|AKT2|ACSL3|KCNJ10|SLC7A14|P2RX7|ABCD2|SLC25A15|SLC25A32|STK39|ABCC4|PRKAB2|SLC6A12|SLC9A3R1|SLC25A22|ADORA1|SFXN4|SLC13A3|APOE|MAP2K6|SLC43A2|HTR1B|GRM2|SLC17A7|SLC25A10|PNPLA8|SLC27A3|SLC6A11|SLC25A21|GIPC1|SLC13A5|SLC25A44|SLC7A3|SLC25A29|ABCB4|RGS4|PPARA|SLC16A9|SLC16A6|SLC16A14|ACACB|SLC11A1|SLC1A6|SLC7A7|OCA2|SLC25A18|EPRS1|IRS2|NCOA1|SLC25A30|NTRK2|BDNF|NMUR2|RXRA|GRM7|ABCD4|PRKAA2|ABCC2|SLC6A5|LRRC8A|XK|SPX|SYT4|SLC6A17|SLC19A2|PDPN|LLGL2|SLC22A9|KMO|ACSL5|CPT1A|ARL6IP1|NPY5R|SLC25A1|NFE2L1|SLC2A1|NOS2|SLC25A48|SLC1A7|SLC17A6|PLIN2|SLC51B|MFSD2A|LRP2|CTNS|LCN12|SLC26A4|CROT|EMB|SLC36A1|SLC16A3|GOT2|ERFE|SLC32A1|ABCD1|SLC6A15|MIF|CLN3|SLC38A10|TSPOAP1|SLC6A7|SLC16A12|ADORA2A|THBS1|SLC26A6|TNFRSF11A|SLC6A1|HRH3|SLC3A1|PSEN1|SLC35A2|BDKRB2|SLC1A3|VAMP2|AGT|SLC7A4|SLC5A12|ARG1|SLC25A17|SLC26A9|SLC6A13|SLC66A1|PROCA1|IL1B|SLCO1A2|SLC5A8|SLC38A7|SLC10A4|SLC26A2|PRKAG2|NTSR1|SLC16A10|SFXN5|CES1|SLC27A1|SLC6A20|SLC35A1|SLC27A2|ACACA|ACE|SLC6A8|ABCC3
BP	GO:1901224	positive regulation of NIK/NF-kappaB signaling	Apoptosis	67	0.56581	1.2518	0.000985	0.0103862	0.00732043	6248	tags=63%, list=33%, signal=42%	TRIP6|IL18|TLR3|APP|ACTN4|PDCD4|TERF2IP|LIMS1|CHI3L1|SASH1|EP300|EGFR|TRAF2|RPS3|ILK|AGO3|AGO1|PHB2|HMGB1|TRADD|TREM2|TLR7|TLR4|HAVCR2|RELA|PHB|NOD2|TNFRSF10B|CD14|TLR2|COPS8|LGALS9|CD86|CARD10|TCIM|DDX3X|RHOA|RTKN2|SPHK1|TLR6|TNFRSF10A|TRAF6
BP	GO:0070671	response to interleukin-12	Immune Response	44	0.617966	1.33771	0.000985	0.0103862	0.00732043	5169	tags=68%, list=27%, signal=50%	MSN|PLCB1|HNRNPF|PPIA|CD47|HNRNPA2B1|LCP1|PDCD4|GSTO1|SIRPA|CDC42|STAT4|ANXA2|SOD1|AIP|MTAP|PITPNA|LMNB1|PSME2|BOLA2|TALDO1|P4HB|RPLP0|JAK2|RALA|PAK2|IL12RB2|JAK1|SNRPA1|SOD2
CC	GO:0032838	plasma membrane bounded cell projection cytoplasm	none	190	0.495949	1.14228	0.000985	0.0103862	0.00732043	5683	tags=50%, list=30%, signal=35%	HSPB1|OPA1|AP3M2|KIF3A|HPCA|AP3S1|MAP2|MAP2K4|WLS|SEPTIN2|DCX|AP3B2|NEFL|BBS7|KIFAP3|WASF1|AKR1B1|NDEL1|CFAP36|CCSAP|PIK3C3|RAB27B|KIF5B|KIF5A|DST|AGBL4|PRKAR1A|ACTR10|CDKL5|TRIM46|IFT140|TTC30A|DLG4|SOD1|HNRNPU|KIF1B|ARL8B|KIF1C|ABHD12|PIK3R4|ARFGEF2|KIF1A|BAIAP2|MAPT|DTNBP1|SEPTIN7|KIF5C|AP3D1|DNAH2|MAPK1|DYNC2I1|SPAST|SPG7|GNAT3|DLG2|PURA|MAP1LC3B|DNAL1|RANGAP1|HIP1R|ZC3H14|BLOC1S5|BLOC1S3|MAPK8IP3|BLOC1S1|BLOC1S4|TUBB4A|DNAH8|MAP4|WDR11|CANX|RPGRIP1L|CFAP221|AP3B1|KIF17|GABARAPL1|DYNC2LI1|SPEF1|GLI2|TULP3|DZIP1L|DNALI1|SPATA7|KCNAB1|BLOC1S2|ARL6|PAFAH1B1|GRIK2|GLI1|KIF3B|HAP1|BLOC1S6|LRRK2|UCHL1|ATG16L1
BP	GO:0048871	multicellular organismal homeostasis	none	439	0.463849	1.0876	0.000985	0.0103862	0.00732043	9266	tags=64%, list=49%, signal=33%	HSPB1|LPIN1|PLCL2|SGIP1|SNX10|CSK|HOMER1|GJA1|SPP1|AQP4|ITGB1|IL18|SOX9|LTBP3|CA2|TJP2|STAT3|PTK2B|BCL2|KRAS|STARD7|AQP1|CROCC|SYK|FOXO1|IGF1R|LTF|ADCY1|TJP1|CCN2|RBPJ|NF1|ADCYAP1|EIF4G1|TPP1|STRAP|PRDX1|WFS1|NOVA1|UBASH3B|AKR1B1|TRIM32|ACSL1|FABP5|RAB11FIP2|SLC1A1|RAC2|RHEB|MFN2|BBS2|GATM|PRKAR1A|MKKS|AZGP1|PRKCA|CORO1A|ADCY2|PDGFRB|BBS4|LAMA4|APPL2|TNS2|SOD1|B2M|HTR2A|PRKAR1B|PGAM5|BSCL2|ATP1B2|NAPEPLD|P2RX7|ACHE|JAM3|LAMC1|EGFR|ACTN3|STK39|PRKAB2|AMPD2|LIPA|RAC1|ADORA1|PRCP|NRDC|MBP|HRNR|RAB11A|TFRC|MAP2K6|GJB6|CXADR|ADAM17|ACADL|WDR36|GPX1|PBLD|SFN|ELOVL1|STAT6|TRPV2|LRRK1|OGT|NCDN|EDNRB|SLC25A44|GNAS|HOMER2|PRKAA1|VCL|ADCY5|APLN|WWTR1|JAK2|CSF1|ANGPT1|CXCR4|SMO|ZBTB7B|ADIPOR2|MTF1|ACACB|CDH23|TLR4|SLC11A1|ZNF516|DIO2|TCIRG1|YAP1|INPP5D|PECAM1|NOX4|EGR1|FOXC1|WNT10B|TMEM119|SASH3|ADRB2|FH|NOD2|CYTL1|CD34|CSF1R|TNFRSF11B|ZNF423|CRTC3|SPATA7|FLCN|S1PR1|PDK4|CMKLR1|ALDH1A1|RBP4|CEBPB|PRKAA2|ESAM|IL4R|KDM3A|LDB2|PRKACB|PLEKHM1|PPP1R13L|IQCB1|PRDM16|CRTC1|MEX3C|GIGYF2|CTNNB1|OCLN|ACOT13|HYAL2|GATA2|IGKC|ELOVL6|TNFAIP3|CTSH|PTH2R|DMD|MET|THRA|SLC2A1|LPCAT1|NOS3|FFAR4|IGHA2|CRB1|CLDN18|JAM2|CARTPT|MFSD2A|TRAF6|PTGS2|AKAP11|NDN|LAMA2|EHMT1|KDM6B|MRAP2|SCD|NOTCH1|ATF4|SH3GL2|PRKAB1|IGHG3|TJP3|MDM1|ADCY8|ATP6AP1|RDH12|DLL1|CAV1|FA2H|GPR3|BMP6|NANOS1|LGR4|ACVR2B|ALOX12B|TLE3|CNR1|BARD1|GRHL1|ACP5|DOCK7|PPARGC1B|INPP5K|TF|ANKRD11|CHMP4B|IL15|NR4A3|STMN1|SLC28A2|WHRN|TNFRSF11A|ACADVL|PM20D1|CD38|CUBN|CLDN1|CDH3|LCA5|GRB10|ESRRG|UGCG|ZNF675|ID1|METRNL|ADCY9|FTO|CLDN5|BAX|VPS54|KDM1A|LSR|GBA|TMEM64|ADD1|LCN2|HAS2|NPR3|GPR137|MYO5B|ILDR2|IL1B|BMP8A|ALB|PRKACA|LYZ|PCDH15|AMPD3|IL7|IGHA1|CNGB1|NTSR1|PTPN11|RAC3|SLC27A1|CIDEA|SLC40A1|SCX|CNOT3|ACACA
CC	GO:0044291	cell-cell contact zone	Structural Stabilization	73	0.562065	1.24911	0.000985	0.0103862	0.00732043	6226	tags=59%, list=33%, signal=40%	GJA1|PAK1|AHNAK|ITGB1|ATP1B1|TJP2|SCN2A|ATP1A2|AFDN|SCRIB|FGF13|ANK3|VAMP5|DSC2|TMEM65|AKAP6|NECTIN3|JAM3|DES|NECTIN1|ACTN1|DLG1|ATP1A1|SLC8A1|CXADR|CDH2|DSG2|SLC9A1|VCL|FGFRL1|PECAM1|OBSL1|FLCN|JUP|CTNNA1|PGM5|CTNNB1|SLC2A1|SCN5A|YWHAH|CTNNA3|KCNJ2|JAM2
BP	GO:2000649	regulation of sodium ion transmembrane transporter activity	Synapse	50	0.590271	1.2851	0.000985	0.0103862	0.00732043	6412	tags=70%, list=34%, signal=46%	PRKCE|NEDD4|HECW1|ATP1B1|UTRN|ATP1A2|CHP1|CAMK2D|ACTN4|CNKSR3|FGF13|FGF14|FXYD7|ANK3|SCN2B|HECW2|KIF5B|GLRX|WNK1|FGF12|TESC|STK39|SLC9A3R1|WNK2|SLC9A1|NEDD4L|FXYD5|PTPN3|NETO1|STOM|NETO2|DMD|YWHAH|DNM2|GPD1L
BP	GO:1900407	regulation of cellular response to oxidative stress	Oxidative Stress	70	0.557543	1.23618	0.00100325	0.0105663	0.00744731	6763	tags=61%, list=36%, signal=40%	HSPB1|HGF|SLC7A11|ALOX5|NONO|UBQLN1|RIPK1|TRAP1|GPR37|FYN|PARP1|RACK1|SOD1|PARK7|GPR37L1|BAG5|GPX1|LANCL1|MAPKAP1|P4HB|MCL1|REST|TLR4|NFE2L2|FZD1|NME5|FBXW7|PRKN|TXN|BMP7|OXR1|SOD2|LRRK2|CTNNB1|WNT1|MET|TLR6|SIRT1|ATF4|FBLN5|MAPK7|NCOA7|ABCD1
BP	GO:0008366	axon ensheathment	Myelination	131	0.517726	1.17886	0.00102166	0.0107315	0.00756379	6861	tags=61%, list=36%, signal=39%	ITGAX|CLU|SLC8A3|SLC25A46|MYO5A|AFG3L2|SBF2|EPB41L3|HGF|PARD3|SCN2A|LGI4|NF1|CD9|UGT8|DAG1|ZNF24|ARHGEF10|EIF2B4|SOX10|PLP1|NDRG1|SLC25A12|SOD1|AKT2|AMIGO1|KCNJ10|MPP5|JAM3|ABCD2|PTN|KLK6|ILK|ABCA2|MBP|DLG1|WASF3|S100B|NSUN5|DEGS1|EIF2B5|TENM4|MPZ|NTRK3|MTOR|NCSTN|NFASC|BCAS1|CXCR4|TNFRSF1B|ID4|POU3F2|MAL2|NTRK2|TLR2|B4GALT6|ADAM22|PRX|ATRN|SCN8A|XK|MAG|ERBB2|RARG|SERINC5|ZPR1|CTNNB1|FIG4|TNFRSF21|SKI|QKI|ASPA|PMP22|TMEM98|NKX6-2|JAM2|CNTN2|FA2H|ABCD1|CLDN11
BP	GO:0007272	ensheathment of neurons	Synapse	131	0.517726	1.17886	0.00102166	0.0107315	0.00756379	6861	tags=61%, list=36%, signal=39%	ITGAX|CLU|SLC8A3|SLC25A46|MYO5A|AFG3L2|SBF2|EPB41L3|HGF|PARD3|SCN2A|LGI4|NF1|CD9|UGT8|DAG1|ZNF24|ARHGEF10|EIF2B4|SOX10|PLP1|NDRG1|SLC25A12|SOD1|AKT2|AMIGO1|KCNJ10|MPP5|JAM3|ABCD2|PTN|KLK6|ILK|ABCA2|MBP|DLG1|WASF3|S100B|NSUN5|DEGS1|EIF2B5|TENM4|MPZ|NTRK3|MTOR|NCSTN|NFASC|BCAS1|CXCR4|TNFRSF1B|ID4|POU3F2|MAL2|NTRK2|TLR2|B4GALT6|ADAM22|PRX|ATRN|SCN8A|XK|MAG|ERBB2|RARG|SERINC5|ZPR1|CTNNB1|FIG4|TNFRSF21|SKI|QKI|ASPA|PMP22|TMEM98|NKX6-2|JAM2|CNTN2|FA2H|ABCD1|CLDN11
BP	GO:0008366	axon ensheathment	Synapse	131	0.517726	1.17886	0.00102166	0.0107315	0.00756379	6861	tags=61%, list=36%, signal=39%	ITGAX|CLU|SLC8A3|SLC25A46|MYO5A|AFG3L2|SBF2|EPB41L3|HGF|PARD3|SCN2A|LGI4|NF1|CD9|UGT8|DAG1|ZNF24|ARHGEF10|EIF2B4|SOX10|PLP1|NDRG1|SLC25A12|SOD1|AKT2|AMIGO1|KCNJ10|MPP5|JAM3|ABCD2|PTN|KLK6|ILK|ABCA2|MBP|DLG1|WASF3|S100B|NSUN5|DEGS1|EIF2B5|TENM4|MPZ|NTRK3|MTOR|NCSTN|NFASC|BCAS1|CXCR4|TNFRSF1B|ID4|POU3F2|MAL2|NTRK2|TLR2|B4GALT6|ADAM22|PRX|ATRN|SCN8A|XK|MAG|ERBB2|RARG|SERINC5|ZPR1|CTNNB1|FIG4|TNFRSF21|SKI|QKI|ASPA|PMP22|TMEM98|NKX6-2|JAM2|CNTN2|FA2H|ABCD1|CLDN11
BP	GO:0006403	RNA localization	none	220	0.491056	1.13541	0.00104007	0.0108959	0.00767964	7417	tags=59%, list=39%, signal=36%	LRPPRC|ZFP36L1|DDX39A|RBFOX1|NXF1|UPF1|RFTN2|HNRNPA2B1|ARC|EIF4E|G3BP2|THOC7|NUP160|SUPT6H|POLDIP3|FBL|NHP2|EIF6|DKC1|PCID2|CCT7|SRSF2|NUP98|THOC2|AKAP8L|NMD3|NUP155|SRSF4|HNRNPU|RFTN1|RUVBL2|TOMM20|NUP37|FIP1L1|NUTF2|RBM27|NUP58|NUP133|KHSRP|NUP88|RUVBL1|RAE1|UPF2|NUP54|NUP62|SRSF1|SMG6|KIF5C|SMG1|AHCTF1|NUP205|UPF3B|NUP210|U2AF2|AGFG1|PNPT1|ATXN2|CETN3|THOC5|SNUPN|PURA|NUP107|CETN2|NUP50|CPSF3|THOC6|RTRAF|SRSF5|NUP214|DHX9|THOC1|LTV1|TPR|MRPL18|RNPS1|LSG1|TGFBR2|POLR2D|ATR|CASC3|DDX25|YY1|RANBP2|SIDT1|DHX36|YBX1|RANBP17|MYO1C|CDC40|HNRNPA1|SEH1L|SMG5|NRDE2|RAN|DDX39B|ZFP36|NUP188|NUP42|NCBP1|KHDRBS1|SDAD1|ZNF385A|SETD2|NOP58|NUP93|QKI|CCT6A|ABCE1|EIF5A2|MAGOHB|XPO1|THOC3|CCT8|ENY2|EIF4A3|MVP|SLU7|MAGOH|TERF2|PARN|IWS1|ATM|ZNHIT6|ALYREF|CCT2|SSB|HHEX|TNKS|ALKBH5|ZNHIT3
CC	GO:1902495	transmembrane transporter complex	none	278	0.479885	1.1152	0.00104007	0.0108959	0.00767964	8269	tags=58%, list=44%, signal=33%	ANO6|OLFM3|DLG3|GRIA3|SNAP25|GRIA2|GABRG2|GABRA1|CACNA2D1|DPP6|KCNMA1|GABRB2|CACNG3|STX1A|PORCN|ATP1B1|VWC2|CALM1|HCN1|HSPA2|SCN2A|ATP1A2|PTK2B|GRIN2A|GABRB3|GRIA4|GRIN2B|PDE4D|SHANK2|MICU1|TTYH2|CACNG8|KCNJ4|CLIC4|SCRIB|CLIC1|LRRC7|CACHD1|KCNIP4|KCNH1|DPP10|MICU3|GABRA2|SCN2B|MCU|GRIA1|CACNG2|GABRB1|LRRC8B|VWC2L|KCNMB4|NOS1|DLG4|SHISA6|AMIGO1|AKAP6|ATP1B2|ABCC8|GLRA3|ABHD12|GABRD|SCN4A|SHANK3|CACNA2D2|OLFM2|ATP1A3|GRIN2D|SHISA7|ABCA2|GRIN1|CNTNAP2|SHANK1|DLG1|ATP1A1|KCNQ2|TTYH1|CACNG7|DLG2|KCNB1|CACNA2D3|CLCC1|SLC9A1|MICU2|KCNN1|CACNA1A|CTTN|TTYH3|TRPM4|KCNE4|KCNF1|TRPC1|GABRA6|KCNV1|KCNB2|KCNIP1|KCNQ3|GABRG3|CNIH3|HTR3B|GLRB|KCNAB1|ORAI1|CHRNB2|EPS8|KCNS2|ABCD4|CACNB4|SCN8A|GRIK2|NLGN1|KCNC2|GABRA4|LRRC8A|FKBP1B|TRPC3|CALM2|CALM3|UNC80|SESTD1|KCNQ5|RYR3|KCNJ3|SCN5A|ANO2|KCNV2|KCNJ2|LRRC55|KCND2|KCNMB2|BEST1|SUMO1|KCNQ1|GRIK3|GABRA3|PKD2L1|KCNE3|ABCB8|CHRNA6|ABCC9|SCN1A|KCNJ5|SCN3B|RYR2|KCNJ16|ANO1|KCNA1|CHRNA2|SLC26A6|SCN11A|GRID2|SYNJ2BP|CACNB2|CHRNB3|KCNG3|CACNB1|GLRA2|VAMP2|KCNC1|PKD2|CHRNB1|KCNK1|ABCB6
BP	GO:0043039	tRNA aminoacylation	none	48	0.595618	1.29532	0.00105848	0.0110448	0.00778459	4416	tags=60%, list=23%, signal=46%	FARSB|IARS1|FARSA|WARS1|NARS1|IARS2|YARS1|LARS1|RARS1|GARS1|SARS2|TARS2|HARS1|EEF1E1|AARS2|PARS2|PPA2|RARS2|AIMP1|TARS1|VARS2|CARS1|YARS2|DARS1|AIMP2|MARS1|VARS1|EPRS1|SARS1
BP	GO:0016082	synaptic vesicle priming	Synapse	20	0.718625	1.45829	0.00105848	0.0110448	0.00778459	2313	tags=65%, list=12%, signal=57%	SNAP25|SYNJ1|STX1A|SNAP23|UNC13A|RAB3A|STXBP1|SNCA|ERC2|SV2A|STX1B|NAPA|CADPS2
CC	GO:0098982	GABA-ergic synapse	Synapse	71	0.561825	1.2469	0.00105848	0.0110448	0.00778459	7209	tags=80%, list=38%, signal=50%	PLCB1|ATP2B1|CDH10|GABRG2|GABRA1|CBLN4|GABRB2|ATP2B2|GABRB3|LRFN5|GAP43|PCLO|DAG1|CALB1|NRXN1|ERC2|ACAN|GABRB1|SV2A|ATP2B3|GABBR1|GABRD|SLITRK1|LRFN4|SEPTIN11|CDH13|IQSEC3|SYT7|BSN|NLGN3|CSPG5|C1QBP|IGSF9B|GUCY1A1|PHB2|SLC6A11|CTBP1|NLGN2|MDGA1|CTBP2|GABRG3|GLRB|PTPRO|NLGN4X|ADRA1A|GABRA4|SLC6A17|NPTN|CLSTN3|SLITRK3|KCND2|GABRA3|SLC32A1|CNTN5|LRRTM2|CNR1|NLGN4Y
BP	GO:0014706	striated muscle tissue development	none	316	0.474859	1.10688	0.00107689	0.0111632	0.007868	9007	tags=61%, list=48%, signal=32%	HDAC9|TGFB2|SMAD4|TGFBR3|FZD7|HOMER1|GJA1|PDLIM5|PAK1|DDX17|ITGB1|ACTN2|HEG1|TGFBR1|BCL2|GPCPD1|MAP2K4|FGF2|LMNA|FLNB|RBPJ|NF1|RIPK1|NDRG4|CDK5|BMPR1A|CDC42|SOX8|MEGF10|MYH10|PIN1|PRKAR1A|VAMP5|PDGFRB|HDAC4|NDUFV2|HNRNPU|ACVR1|AKAP6|EMD|MTM1|LEMD2|EP300|ACTN3|EPHB1|EGLN1|MAPK1|COL11A1|SVIL|DIPK2A|SLC8A1|TPM1|LUC7L|CXADR|S100B|GSK3A|DSG2|ALDH1A2|GPX1|G6PD|MYH14|MAPK11|SLC9A1|CCNT2|TENM4|MYL6|UBE4B|MYL6B|MTOR|NLN|PRKAA1|FBXO22|RGS4|NUPR1|TGFBR2|PPARA|SGCD|SMO|TGFB1|COL19A1|HMG20B|EYA2|CFLAR|MAFF|YAP1|NEBL|OBSL1|YY1|NOX4|EGR1|FOXC1|WNT10B|PI16|DLL4|YBX3|BMP7|RXRA|NIBAN2|KCNAB1|S1PR1|BTG2|UQCC2|FGFR1|RBP4|LEF1|MYOM1|BVES|DDX39B|TBX3|HMGCR|ADRA1A|GLI1|RHOA|MEF2C|FOS|XK|MYORG|PPP1R13L|PGM5|ELN|IFRD1|SGCB|CTNNB1|MAML1|FGF9|SKI|PPP3CA|NEB|FGFR2|FHL2|ARID1A|DCN|ARID2|MED1|MYOZ2|VGLL4|NEURL1|SMAD7|SMAD1|BCL9L|LRP2|KDM6B|NOTCH1|CASQ1|MSC|PAX7|MTPN|DLL1|CHD7|PARP2|BCL9|CAV1|PIM1|AKAP13|SHH|EGR2|SAV1|HEY2|SIX1|ATG5|RYR2|FOXN2|TCAP|DSP|NPRL3|TBX2|IGF1|MYLK2|CCNB1|ERBB4|ASB2|ERBB3|AGT|SRPK3|SOX6|ZMPSTE24|SORBS2|PROX1|MYL3|PTCD2|NRAP|RBM24|SELENON|SIRT2|ENG|CREB1|COPS2|MYH7|METTL21C|CALR|TSC1|TLL2|HIVEP3
BP	GO:0031331	positive regulation of cellular catabolic process	none	355	0.47224	1.10353	0.00107689	0.0111632	0.007868	8349	tags=63%, list=44%, signal=36%	MSN|DTX3L|CLU|HSPB8|ZC3HAV1|ROCK1|GSK3B|NNT|EZR|ZFP36L1|CAMKK2|BAG3|CALCOCO2|DAB2|TRIM22|PTK2B|RDX|RNF14|UPF1|HSPA1B|RAB3GAP2|MAPK3|APP|DAB2IP|ZBTB20|SESN1|RAB3GAP1|FOXO1|UBQLN1|PSMC4|PRKD1|BNIP3|BBS7|WAC|DISC1|SNCA|ELAPOR1|LRP1|INSR|MFN2|AGBL4|POLR2G|BNIP3L|PIK3CB|NUB1|RACK1|SH3BP4|DXO|SH3GLB1|HTR2A|YTHDF3|METTL16|AKT2|SUPV3L1|RCHY1|DNAJB2|P2RX7|ABCD2|PRICKLE1|ABHD5|ZYG11B|DDA1|ANKIB1|KHSRP|PRKCD|PACSIN3|CSNK1D|STUB1|CSNK1E|VPS13D|ROCK2|LARP1|CSNK1A1|ABCA2|NRDC|APOE|VCP|PARK7|PNPT1|CPEB3|GRSF1|GSK3A|IKBKG|GPD1|TBK1|PTK2|SLC4A4|PHB2|TSC2|DAGLB|HMGB1|RAB12|CDC37|SVIP|PRKAA1|YTHDF1|HTT|DAPK1|FBXO22|UVRAG|NUPR1|PPARA|TREM2|HSPA1A|TNFRSF1B|TRIM8|PLK2|TRIM5|CEBPA|ITCH|RNF128|NFE2L2|TRIM38|TRIM27|PTTG1IP|FBXW7|FYCO1|ZFP36L2|PFKFB3|SNX33|IRS2|TOB1|ADRB2|DHX36|PRKN|MAPK9|BCL2L11|FLCN|MDM2|BTG2|UQCC2|TNRC6B|PABPC1|KEAP1|SOCS4|PRKAA2|SCOC|CD81|HMOX1|ZFP36|AXIN1|PIP4K2C|RNF144A|FURIN|TP53INP1|TRIM14|COP1|HK2|LRRK2|ATP5IF1|GIGYF2|LDLR|TRIM67|CPT1A|RNF19A|HERPUD1|TNFAIP3|TFEB|VPS35|EGF|RNF40|DCN|PLIN5|SIRT1|C9orf72|AGO2|PIP4K2A|IRS1|TRIM65|USP5|VGLL4|SMAD7|MAGEF1|TNRC6A|ZFAND2A|TRIM13|LRP2|SUMO1|TRIM21|PSMC1|FAF1|USP13|HUWE1|RIDA|RALB|CAV1|ABCD1|SPTLC2|PNPLA2|HSPBP1|NANOS1|GCLC|DDRGK1|PLEKHF1|ATM|CCDC22|MID2|SNX9|LIN28B|ATG5|EIF2AK4|RNF144B|PRXL2C|TRIB2|CNOT7|MOV10|SUMO2|FMR1|EDEM1|CNOT8|IGF1|CTSC|PSEN1|NOP53|METTL3|RNF217|BAG6|GPSM1|FTO|BAX|METTL14|PFKFB4|PFKFB2|GBA|VPS11
BP	GO:0031341	regulation of cell killing	none	59	0.575464	1.26537	0.00107689	0.0111632	0.007868	6201	tags=58%, list=33%, signal=39%	ICAM1|CRK|HLA-A|TYROBP|PTPRC|CD59|SYK|VAV1|LAMP1|CYRIB|PPP3CB|HLA-B|CFH|GAPDH|AZGP1|B2M|ITGAM|P2RX7|HLA-F|CADM1|PVR|LILRB1|HSP90AB1|AP1G1|FCGR2B|CLEC7A|HAVCR2|HLA-E|LGALS9|BCL2L11|RASGRP1|STAT5B|NOS2|DNASE1
BP	GO:1902652	secondary alcohol metabolic process	none	137	0.51381	1.17223	0.00107689	0.0111632	0.007868	6439	tags=54%, list=34%, signal=36%	ERLIN2|NPC2|TM7SF2|APOBR|ABCA1|HMGCS1|IDH2|IDH3A|APP|VLDLR|LBR|SEC14L2|FDFT1|ABCG1|IDH3B|ACAT2|FGF1|GPAM|LIMA1|FASN|SOD1|IDH1|CAT|HDLBP|IDI1|IDH3G|PLPP6|ACO2|SCARF1|SNX17|APOE|LSS|APOB|CYP46A1|FDPS|ACADL|DGKQ|GGPS1|G6PD|SCARB1|PON1|SREBF2|NFYC|CYP51A1|ERLIN1|PRKAA1|KPNB1|SP1|SOAT1|LIPE|CEBPA|ACACB|MBTPS2|LRP5|CYP39A1|RXRA|NPC1|FGFR1|RAN|LCAT|PRKAA2|HMGCR|LDLRAP1|TTC39B|APOL1|LDLR|CYP27A1|ELOVL6|NFE2L1|CLN8|ARV1|HSD17B7|SCD|APOC1
BP	GO:0051966	regulation of synaptic transmission, glutamatergic	Synapse	69	0.562656	1.24719	0.00107689	0.0111632	0.007868	6620	tags=68%, list=35%, signal=44%	DGKI|HOMER1|ATAD1|CACNG3|ATP1A2|PTK2B|SYT1|RAB3GAP1|UNC13A|SHANK2|CACNG8|ADCYAP1|DISC1|NRXN1|STXBP1|GRM3|CDK5|CACNG2|SERPINE2|TNR|HTR2A|EGFR|SHANK3|DGKZ|NLGN3|ADORA1|SHANK1|CACNG7|CDH2|HTR1B|GRM2|GRIK1|NLGN2|GRM8|NPY2R|GRM7|GRM5|GRIK2|NLGN1|MEF2C|LRRK2|KMO|CCL2|GLUL|PTGS2|GRIK3|OPHN1
BP	GO:0006644	phospholipid metabolic process	Lipid Metabolism	407	0.469509	1.09967	0.00109529	0.0112947	0.00796071	7386	tags=51%, list=39%, signal=32%	LPIN1|DDHD1|PLCB1|DBI|CAPN2|FLT1|ITPKB|AGK|MTMR7|SYNJ1|PRDX6|DGKH|PLPP1|LCLAT1|DGKG|DGKB|PLCD1|EFR3B|DNAJC19|PLSCR1|HMGCS1|PTK2B|LPCAT2|CSNK2A1|GPCPD1|INPPL1|STARD7|DAB2IP|AGPAT1|FGF2|CHPT1|FABP3|LPL|PLPPR4|MTMR6|PRKD1|GDPD1|MTMR9|DPM1|FDFT1|OSBPL8|SELENOI|RUFY1|PLEK|STARD10|CDC42|CDS1|PGAP1|PIP5K1C|ISYNA1|PIK3C3|FABP5|GPAM|SERINC1|PCYT1A|CPNE3|MECP2|SMPD3|FAM126B|IMPA1|PIK3CB|PDGFRB|AGAP2|CDIPT|VAV2|PTDSS1|LPGAT1|OSBPL10|MTMR3|HTR2A|PLAA|PITPNM3|IDH1|BPNT1|ACSL3|MTM1|ARF3|IDI1|NAPEPLD|INPP4A|MTMR10|ACHE|ABHD12|ABHD5|PIK3R4|PRKCD|CPNE7|PIK3CD|TAMM41|SERAC1|PLCB2|DGKZ|BPNT2|SLC44A1|PITPNM2|PIGS|SMG1|STOML2|PI4KA|DPM3|ABCA2|HADHB|PIGH|GPAA1|PLD1|PIGK|FDPS|ABHD16A|TTC7B|DGKQ|GGPS1|GPD1|PISD|VAC14|GPAT4|SCARB1|CPNE6|PTK2|PON1|MBOAT7|RAB5A|VAV3|PI4K2A|LPCAT4|PHB2|PNPLA8|SYNJ2|PTPMT1|INPP5A|PIGT|RAB14|ITPKA|CSNK2B|SLC44A5|PIK3R5|ACP6|FGR|TGFB1|PLPPR5|SOCS3|KLF4|PLAAT4|INPP5D|MTMR11|INPP5F|NOD2|LPIN2|ABHD4|CCKBR|PTPN13|DDHD2|CSF1R|PLEKHA4|PIGL|PLA1A|PIK3CG|PLPP2|IP6K3|SOCS6|SOCS4|LCAT|PLPP3|PAFAH1B1|PLAAT1|CD81|TMEM150A|ALOX15B|THEM5|PIP4K2C|PLCG2|PIGV|SERINC5|PLCG1|LDLR|PLAAT3|FIG4|DGKE|PNPLA6|PIK3R1|LPCAT1|CLN8|PIK3C2G|PIP4K2A|TTC7A|IRS1|MFSD2A|LYN|GPD1L|APOC1|PGAP3|KIT|PGS1|PIGZ|SPTLC2|AJUBA|LIPH|ATM|LIPI|DHDDS|LPIN3|ENPP2|PCYT1B|CLN3|FLT3|INPP5K|FAM126A|WDR81|IP6K2|PIP5K1B
BP	GO:0010822	positive regulation of mitochondrion organization	Mitochondrial Metabolism	115	0.523449	1.18637	0.00109529	0.0112947	0.00796071	6225	tags=55%, list=33%, signal=37%	DDHD1|DNM1L|GSK3B|MAPK8|OPA1|FAM162A|CAMKK2|BCL2|MICALL2|TP53BP2|BNIP3|SPIRE1|UBE2L3|NPEPPS|PYCARD|MCU|RAC2|MFN2|PLAUR|SH3GLB1|YWHAB|FIS1|MFF|VPS13D|MIEF1|PARK7|PPP3R1|GSK3A|UBE2D3|HIP1R|MARCHF5|SFN|UBL5|SREBF2|BAK1|CDC37|PRKAA1|PPP1R13B|HSPA1L|HTT|TFDP2|TREM2|GPER1|FBXW7|MLLT11|MOAP1|PRKN|DDHD2|BCL2L11|YWHAZ|BMF|BOK|TP53|HK2|ATP5IF1|YWHAG|PDCD5|FZD5|VPS35|DCN|SAE1|YWHAH|HPS4
BP	GO:0021954	central nervous system neuron development	none	79	0.553919	1.23576	0.00109529	0.0112947	0.00796071	7025	tags=61%, list=37%, signal=38%	SLC4A10|DCLK1|CRK|MAP2|UQCRQ|ROBO2|SLIT2|DISC1|CDK5|NDEL1|DCC|CRKL|ARHGAP35|HPRT1|GABRB1|AGBL4|ROBO1|NPY|EPHA4|MYCBP2|MAPT|EPHB1|PLXNA4|EPHB6|PTK2|C12orf57|FBXO45|HSP90AB1|SALL3|ASCL1|NTRK2|GLI2|B4GALT6|CHRNB2|BTG2|PAFAH1B1|GATA2|NR2E1|ZMIZ1|FGFR2|LHX6|NFIB|NIN|PLXNA3|CNTN2|DCLK2|NANOS1|RAPGEF2
BP	GO:0051492	regulation of stress fiber assembly	Structural Stabilization	85	0.543904	1.21782	0.00109529	0.0112947	0.00796071	6029	tags=61%, list=32%, signal=42%	ARAP1|ROCK1|SDC4|PFN2|RGCC|PAK1|SH3PXD2B|CGNL1|PPM1E|SFRP1|CD47|PXN|TGFBR1|ARHGEF10L|TJP1|CCN2|PPFIA1|WAS|RHOC|CDC42|WASF2|S100A10|ARHGEF10|MKKS|BBS4|NF2|SYNPO2L|ROCK2|PPP1R9A|RAC1|SERPINF2|CORO2B|TPM1|TMEFF2|PFN1|SLC9A1|MTOR|EVL|CLASP2|NOX4|TAC1|PAK2|S1PR1|DLC1|RHOA|BAG4|ASAP3|LIMCH1|ABL1|MET|PIK3R1|RAPGEF3
BP	GO:0002920	regulation of humoral immune response	Immune Response	90	0.53881	1.20898	0.0011137	0.0114546	0.00807342	6469	tags=51%, list=34%, signal=34%	C4A|C4B|CLU|C1QA|PTPRC|CD59|PTPN6|C1QC|C3|C1S|CFH|C1R|A2M|SERPING1|SPNS2|C1QBP|IGKV1D-33|C4BPA|C6|C2|VTN|IGKV3-20|PROS1|IGLV1-47|IGKV1D-12|C4BPB|CPN2|IGKV2-30|C9|IGHG1|FOXJ1|C3AR1|C5AR1|FCGR2B|SUSD4|PHB|VSIG4|CFI|C1QB|CD81|CR1|C7|IGKC|C8A|IGHG3|IGHV3-23
CC	GO:0031234	extrinsic component of cytoplasmic side of plasma membrane	Lipid Metabolism	89	0.54036	1.21193	0.0011137	0.0114546	0.00807342	6332	tags=57%, list=34%, signal=38%	SNAP25|DTNA|GNG12|GNB5|S100A6|YES1|GNA12|GNA13|PTK2B|KRAS|IQGAP1|SYK|ATP2A2|FYN|GNG4|HIP1|HCK|CDK16|GNA11|GNG3|DLG4|CYTH1|GNAO1|SHANK3|SYAP1|GNAI1|GNG2|GNAL|FER|GNAZ|GNAT3|PTK2|GNAQ|GNAS|CARMIL2|STAC2|FGR|SLA|KCNIP1|PLEKHA4|RGS1|CYTH3|KCNAB1|STYK1|RHOA|GNAI2|SNX18|GNG7|RGS8|LYN|OSBPL2
CC	GO:0055037	recycling endosome	Endolysosome	177	0.49974	1.14861	0.00113211	0.0116288	0.00819619	7996	tags=63%, list=42%, signal=36%	FZD7|ATP11A|ADPRH|PDLIM4|ITGB1|MYO5A|RAB29|HLA-A|MICALL2|RELCH|EHD1|RAB15|ATP11C|AVL9|APP|LTF|TPP1|HLA-C|AKAP5|ARHGAP44|MLC1|SCAMP2|ABCG1|HLA-B|VPS50|GRIA1|RAB11FIP2|SLC1A1|CLIP3|RAP2A|ZDHHC2|GGA3|NDRG1|SYT11|EHD3|B2M|DYNC1I1|EIPR1|COMMD1|INPP4A|ARFGEF2|TUBA1A|SLC9A6|HLA-F|ATG9A|EEA1|RAC1|CLCN3|RAB11A|TFRC|LMTK2|SCAMP5|BACE1|RAB35|DENND6B|VIPAS39|ABHD17C|ABHD17B|TNIK|RAB12|RAB14|VPS51|VPS53|AP1G1|GPER1|RASSF9|PLEKHB2|HLA-E|INPP5F|SYT5|SLC9A9|RAN|PACSIN2|RFFL|BOK|LDLRAP1|FCHSD2|STX12|VAMP3|FIG4|EHD2|MCTP1|DENND2B|TUBG1|STX8|VAMP8|ARF6|AMOTL2|MICALL1|RAB11B|SCAMP1|CMTM6|PHETA1|NSG1|CLCN4|TBC1D14|ACKR3|ZFYVE27|CLN3|ANK2|RAB13|TF|RABEP1|REP15|LZTR1|LAMP5|SLC9A7|GPR161|ENTR1|CD22|VPS52
BP	GO:0050863	regulation of T cell activation	Immune Response	255	0.484613	1.12478	0.00115052	0.0117719	0.00829709	8698	tags=64%, list=46%, signal=35%	HLA-DRB1|HLA-DPB1|ITPKB|CSK|SDC4|GSN|PAK1|PAK3|CAMK4|YES1|NFATC2|CBFB|IL18|GPNMB|CD47|HLA-A|FGL2|EFNB1|PTPRC|THY1|ANXA1|SYK|PTPN6|VAV1|SCRIB|ZEB1|SH3RF1|NCKAP1L|SIRPA|FYN|CDC42|PYCARD|CYRIB|DOCK8|SLC7A1|CLPTM1|GPAM|RAC2|PRDX2|PRKAR1A|PDE5A|TESPA1|CORO1A|SOD1|LGALS9C|MDK|VCAM1|LILRB1|AP3D1|CD276|RPS3|RAC1|DLG1|TFRC|MAD1L1|LGALS3|HSPD1|ZBTB16|HMGB1|GRB2|PNP|LGALS1|BCL6|SPN|FOXJ1|TGFBR2|TNFRSF1B|HLA-DOA|ZBTB7B|IL1RL2|FCGR2B|HLA-DMB|HAVCR2|AP3B1|CD4|CD74|LRRC32|SASH3|VSIR|HLA-DPA1|HLA-E|VSIG4|NOD2|IRF1|GLMN|GLI2|LGALS9|CD86|LOXL3|NDFIP1|PAK2|SOX13|DUSP3|SOCS6|RASAL3|LEF1|CEBPB|CD81|RUNX1|IL4R|RHOA|ZBTB1|ERBB2|SOS1|CR1|RASGRP1|CTNNB1|CD83|ZC3H8|CCL2|TNFRSF21|STAT5B|ABL1|ZMIZ1|FANCA|PIK3R1|MAP3K8|SOX12|EBI3|MAPK8IP1|TRAF6|SMAD7|LYN|IL6ST|CARD11|EGR3|DLG5|GLI3|CAV1|CD209|TNFAIP8L2|DUSP22|PELI1|SHH|CCDC88B|PCK1|TNFSF8|EFNB3|TWSG1|CYLD|DROSHA|IL15|ADORA2A|TNFSF18|TREX1|IGF1|TCF7|DTX1|METTL3|GNRH1|RUNX3|FADD|HES1|PAWR|ARG1|DPP4|BCL10|PAG1|MALT1|PRKCZ|IL1B|FANCD2|CGAS
BP	GO:0070661	leukocyte proliferation	Immune Response	234	0.486727	1.12735	0.00115052	0.0117719	0.00829709	8017	tags=61%, list=42%, signal=36%	PLCL2|MSN|HLA-DRB1|HLA-DPB1|CLU|SDC4|SLC39A10|NFATC2|IL18|GPNMB|HLA-A|TYROBP|EFNB1|BCL2|PTPRC|CD40|MAPK3|ANXA1|SYK|PTPN6|SCRIB|GSTP1|SH3RF1|NCKAP1L|FYN|PYCARD|DOCK8|PPP3CB|SLC7A1|GPAM|RAC2|PRDX2|HPRT1|PRKAR1A|PDE5A|CORO1A|IMPDH1|AZI2|P2RX7|PRKCD|LGALS9C|VCAM1|LILRB1|CD276|RPS3|MAPK1|BST2|DLG1|TFRC|PURA|PSMB10|TBK1|PTK2|MAD1L1|BTN3A1|VAV3|LGALS3|HSPD1|HMGB1|PNP|NCSTN|BCL6|SPN|FOXJ1|TGFBR2|CSF1|TREM2|TNFRSF1B|ZBTB7B|FCGR2B|TLR4|SLC11A1|HLA-DMB|CDKN1A|HAVCR2|TCIRG1|CD4|INPP5D|CD74|LRRC32|GAPT|IRS2|DOCK2|SASH3|VSIR|HLA-DPA1|HLA-E|VSIG4|IRF1|CSF1R|TAC1|GLMN|LGALS9|CD86|CCND3|PIK3CG|NDFIP1|CHRNB2|RASAL3|LEF1|CEBPB|CD180|CD151|CD81|TP53|MEF2C|ERBB2|SOS1|FKBP1B|RASGRP1|CTNNB1|TNFRSF21|TNFAIP3|STAT5B|ABL1|EBI3|MAPK8IP1|TRAF6|LYN|IL6ST|CARD11|PKN1|DLG5|KIT|CD209|PELI1|MIF|SHH|ATM|CCDC88B|TNFSF8|TWSG1|FLT3|HHEX|IL15|TNFSF18|CD38|IGF1|CLCF1|CD22|GNRH1|FADD|HES1
MF	GO:0016801	hydrolase activity, acting on ether bonds	none	10	0.870674	1.63657	0.00115052	0.0117719	0.00829709	2445	tags=50%, list=13%, signal=44%	EPHX1|RNPEP|AHCY|AKR7A2|LTA4H
BP	GO:0061684	chaperone-mediated autophagy	Autophagy	16	0.764577	1.5139	0.00118733	0.0121172	0.00854046	2860	tags=44%, list=15%, signal=37%	GFAP|CLU|BAG3|SNCA|LAMP2|STUB1|EEF1A1
BP	GO:0051028	mRNA transport	none	140	0.514265	1.17439	0.00118733	0.0121172	0.00854046	7752	tags=64%, list=41%, signal=38%	LRPPRC|ZFP36L1|DDX39A|NXF1|UPF1|HNRNPA2B1|ARC|EIF4E|G3BP2|THOC7|NUP160|SUPT6H|POLDIP3|PCID2|SRSF2|NUP98|THOC2|AKAP8L|NUP155|SRSF4|NUP37|FIP1L1|NUTF2|NUP58|NUP133|KHSRP|NUP88|RAE1|UPF2|NUP54|NUP62|SRSF1|SMG6|KIF5C|SMG1|AHCTF1|NUP205|UPF3B|NUP210|U2AF2|AGFG1|CETN3|THOC5|NUP107|CETN2|NUP50|CPSF3|THOC6|SRSF5|NUP214|DHX9|THOC1|TPR|RNPS1|POLR2D|CASC3|DDX25|RANBP2|RANBP17|MYO1C|CDC40|HNRNPA1|SEH1L|SMG5|DDX39B|ZFP36|NUP188|NUP42|NCBP1|SETD2|NUP93|QKI|EIF5A2|MAGOHB|XPO1|THOC3|ENY2|EIF4A3|MVP|SLU7|MAGOH|IWS1|ALYREF|HHEX|TNKS|ALKBH5|SLBP|FMR1|CPSF2
BP	GO:0060537	muscle tissue development	none	333	0.470633	1.09816	0.00120574	0.0122892	0.00866168	9007	tags=61%, list=48%, signal=32%	HDAC9|CSRP1|IGFBP5|TGFB2|SMAD4|TGFBR3|FZD7|HOMER1|GJA1|PDLIM5|PAK1|DDX17|ITGB1|ACTN2|HEG1|SOX9|TGFBR1|BCL2|GPCPD1|MAP2K4|FGF2|LMNA|FLNB|RBPJ|NF1|RIPK1|NDRG4|CDK5|BMPR1A|CDC42|SOX8|MEGF10|MYH10|PIN1|PRKAR1A|VAMP5|PDGFRB|HDAC4|NDUFV2|HNRNPU|ACVR1|AKAP6|EMD|MTM1|LEMD2|EP300|ACTN3|EPHB1|EGLN1|MAPK1|COL11A1|SVIL|DLG1|DIPK2A|SLC8A1|TPM1|LUC7L|CXADR|S100B|GSK3A|DSG2|ALDH1A2|GPX1|G6PD|MYH14|MAPK11|SLC9A1|CCNT2|TENM4|MYL6|UBE4B|MYL6B|MTOR|NLN|PRKAA1|FBXO22|RGS4|NUPR1|TGFBR2|PPARA|SGCD|SMO|TGFB1|COL19A1|HMG20B|EYA2|CFLAR|MAFF|YAP1|NEBL|OBSL1|YY1|NOX4|EGR1|FOXC1|WNT10B|PI16|DLL4|ZFAND5|YBX3|BMP7|RXRA|NIBAN2|FLCN|KCNAB1|S1PR1|BTG2|UQCC2|FGFR1|RBP4|LEF1|MYOM1|BVES|DDX39B|TBX3|HMGCR|ADRA1A|GLI1|RHOA|MEF2C|FOS|XK|MYORG|PPP1R13L|PTCH1|PGM5|ELN|IFRD1|SGCB|CTNNB1|MAML1|FGF9|MYLK|SKI|PPP3CA|NEB|FGFR2|FHL2|ARID1A|DCN|ARID2|MED1|MYOZ2|VGLL4|NEURL1|SMAD7|SMAD1|BCL9L|LRP2|KDM6B|NOTCH1|CASQ1|MSC|PAX7|MTPN|DLL1|CHD7|PARP2|BCL9|CAV1|PIM1|AKAP13|SHH|EGR2|SAV1|HEY2|SIX1|ATG5|RYR2|FOXN2|TCAP|DSP|NPRL3|TBX2|IGF1|MYLK2|CCNB1|ERBB4|ASB2|ERBB3|AGT|PKD2|SRPK3|SOX6|ZMPSTE24|SORBS2|PROX1|MYL3|PTCD2|NRAP|RBM24|SELENON|SIRT2|ENG|CREB1|COPS2|MYH7|METTL21C|CALR|TSC1|TLL2|HIVEP3
BP	GO:0002690	positive regulation of leukocyte chemotaxis	Immune Response	70	0.55493	1.23038	0.00122415	0.0124287	0.00876001	4992	tags=49%, list=26%, signal=36%	ANO6|SWAP70|DNM1L|PTK2B|MAPK3|RARRES2|NCKAP1L|ADAM10|MCU|RAC2|WNK1|PTN|MDK|STK39|LGMN|CXCL14|MAPK1|RAC1|CXCL12|ADAM17|C1QBP|S100A7|PTK2|GAS6|HMGB1|CSF1|C3AR1|GPSM3|C5AR1|IL6R|CD74|CSF1R|LGALS9|CMKLR1
BP	GO:0014855	striated muscle cell proliferation	none	60	0.572265	1.26038	0.00122415	0.0124287	0.00876001	7839	tags=73%, list=42%, signal=43%	TGFB2|TGFBR3|GJA1|TGFBR1|STAT3|FGF2|RBPJ|RIPK1|NDRG4|BMPR1A|MEGF10|PRKAR1A|PAXBP1|EPHB1|MAPK1|DIPK2A|CXADR|MAPK11|TENM4|JAK2|TGFBR2|ANGPT1|CFLAR|YAP1|FOXC1|RXRA|FGFR1|RBP4|GLI1|MEF2C|FGF9|FGFR2|ARID2|VGLL4|SMAD1|NOTCH1|PIM1|SHH|SAV1|HEY2|SIX1|TBX2|CCNB1|ERBB4
BP	GO:0055117	regulation of cardiac muscle contraction	Vasculature	70	0.555154	1.23088	0.00122415	0.0124287	0.00876001	7514	tags=66%, list=40%, signal=40%	TMEM38A|ATP1B1|CALM1|ATP1A2|PDE4D|CAMK2D|CCN2|ATP2A2|FLNA|FGF13|GSTO1|PDE5A|NOS1|EHD3|DSC2|HDAC4|BIN1|CHGA|ADORA1|DLG1|ATP1A1|SLC8A1|SRI|DSG2|SLC9A1|TRPM4|PIK3CG|JUP|ADRA1A|FKBP1B|CALM2|CALM3|DMD|GSTM2|SCN5A|CTNNA3|KCNJ2|SMAD7|SUMO1|KCNQ1|CAV1|KCNE3|TNNI3K|RYR2|ANK2|DSP
BP	GO:0001916	positive regulation of T cell mediated cytotoxicity	Immune Response	18	0.738138	1.48142	0.00124256	0.0125351	0.00883495	2452	tags=50%, list=13%, signal=44%	HLA-A|PTPRC|CYRIB|HLA-B|AZGP1|B2M|P2RX7|HLA-F|PVR
BP	GO:0002237	response to molecule of bacterial origin	none	263	0.482595	1.12053	0.00124256	0.0125351	0.00883495	8174	tags=62%, list=43%, signal=36%	ERBIN|ICAM1|C4B|CAPN2|PRKCE|TAB2|MAPK8|GNG12|GJA1|NFKBIA|VIM|MAOB|NFKB2|IL18|ALAD|ABCA1|TSPO|NOCT|UPF1|MAPKAPK3|MYD88|CD40|MAPK3|DAB2IP|PDE4D|LTF|NFKB1|ATP2A2|PLSCR4|SPARC|GSTP1|PDCD4|PALM3|SIRPA|MAPKAPK2|SNCA|PYCARD|CYRIB|SASH1|HCK|PRDX2|CPS1|CDK4|PRKCA|CDC73|NOS1|B2M|PLAA|PENK|PAF1|P2RX7|ASS1|ADH5|LILRB1|ABR|MAPK1|SELENOS|LIAS|CTR9|GGT7|GJB6|APOB|AKAP12|ADAM17|FER|SRR|CMPK2|SCARB1|S100A7|ALPL|HSPD1|COMT|CHUK|EDNRB|HMGB1|AKAP8|PRDX3|JAK2|PTAFR|IL10RA|TREM2|CARD8|SELE|TNFRSF1B|TNIP2|TGFB1|TRIM5|C5AR1|FCGR2B|TLR4|SLC11A1|IRAK2|SPON2|HAVCR2|LILRA2|RELA|NOD2|CD14|SSC5D|TLR2|IRF5|TAC1|LGALS9|CD86|IL12RB2|MPO|AXL|LITAF|CEBPB|CD180|IRAK3|ABCC2|ZFP36|SELP|RHOA|MEF2C|FOS|PLCG2|KMO|CCL2|TNFAIP3|FZD5|GGT5|ABL1|BCR|TLR6|FGFR2|SERPINE1|DCN|NOS2|CDK19|NOS3|CASP1|IRF8|TRAF6|LYN|PTGS2|NOTCH1|PPBP|BMP6|PELI1|MIF|TLR1|SLPI|CNR1|SIGIRR|PCK1|SMAD6|ACP5|SBNO2|CHMP5|LY86|TNFRSF11A|CCR5|IRF3|CLDN1|STAR|HNRNPA0|TFPI|GNRH1|CNP|MGST1|CXCL5|WDR35
BP	GO:0010565	regulation of cellular ketone metabolic process	none	163	0.502622	1.15226	0.00124256	0.0125351	0.00883495	7622	tags=62%, list=40%, signal=37%	PDP1|PRKCE|ERLIN2|SOX9|PSMB9|PSMB8|PDK3|DKK3|PSMB2|SLC7A11|ANXA1|FABP3|PSMC4|PDPR|PSMA3|PSMA1|PSMC3|AKR1C3|PSMB5|EIF6|PSMA5|FABP5|RDH10|PSMA6|NCOR2|LPGAT1|APPL2|PSMB7|AKT2|ATCAY|PDK2|PSMC6|ABCD2|PSMB3|PDK1|PSME3|PSMD8|PRKAB2|GSTZ1|PARK7|COQ3|PSMA7|ACADL|DGKQ|PSMA4|PSME1|WDTC1|PSMB10|PSME2|PSMB1|PSMD9|PSMA8|COMT|MTOR|ERLIN1|PSMA2|PSMB6|PPARA|REST|ADIPOR2|ACACB|SLC7A7|CD74|EGR1|IRS2|SIRT5|ELOVL5|PDK4|PSMD13|PRKAA2|PSMD1|PSMD14|PSMD7|SLC45A3|CPT1A|H6PD|NFE2L1|PSMB4|PSMD12|PLIN5|SIRT1|PDP2|IRS1|MFSD2A|PTGS2|PSMC1|APOC1|PSMD4|ERFE|CAV1|ABCD1|BMP6|CNR1|NCOR1|PANK2|CLN3|AZIN1|NR4A3|ACADVL|TREX1|NQO1
MF	GO:0016627	oxidoreductase activity, acting on the CH-CH group of donors	none	56	0.573864	1.25791	0.00124256	0.0125351	0.00883495	3557	tags=52%, list=19%, signal=42%	TBXAS1|BDH2|TM7SF2|SDHB|DUS2|SDHC|MECR|LBR|BLVRA|AKR1C1|AKR1C3|ACADSB|ACAD9|FASN|SDHAF4|SDHA|DPYD|AKR1C2|PECR|SDHD|BLVRB|PTGR1|GCDH|ACADL|ACOX2|PTGR2|ZADH2|PPOX|ACOX1
BP	GO:0032943	mononuclear cell proliferation	none	213	0.493367	1.13983	0.00124256	0.0125351	0.00883495	8017	tags=62%, list=42%, signal=36%	PLCL2|MSN|HLA-DRB1|HLA-DPB1|SDC4|SLC39A10|NFATC2|IL18|GPNMB|HLA-A|TYROBP|EFNB1|BCL2|PTPRC|CD40|ANXA1|SYK|PTPN6|SCRIB|SH3RF1|NCKAP1L|FYN|PYCARD|DOCK8|PPP3CB|SLC7A1|GPAM|RAC2|PRDX2|HPRT1|PRKAR1A|PDE5A|CORO1A|IMPDH1|AZI2|P2RX7|PRKCD|LGALS9C|VCAM1|LILRB1|CD276|RPS3|DLG1|TFRC|PURA|PSMB10|TBK1|MAD1L1|BTN3A1|VAV3|LGALS3|HSPD1|HMGB1|PNP|NCSTN|BCL6|SPN|FOXJ1|TGFBR2|CSF1|TNFRSF1B|ZBTB7B|FCGR2B|TLR4|SLC11A1|HLA-DMB|CDKN1A|HAVCR2|CD4|INPP5D|CD74|LRRC32|GAPT|IRS2|DOCK2|SASH3|VSIR|HLA-DPA1|HLA-E|VSIG4|IRF1|TAC1|GLMN|LGALS9|CD86|CCND3|PIK3CG|NDFIP1|CHRNB2|RASAL3|LEF1|CEBPB|CD180|CD151|CD81|TP53|MEF2C|ERBB2|SOS1|FKBP1B|RASGRP1|CTNNB1|TNFRSF21|STAT5B|ABL1|EBI3|MAPK8IP1|TRAF6|LYN|IL6ST|CARD11|PKN1|DLG5|CD209|PELI1|MIF|SHH|ATM|CCDC88B|TNFSF8|TWSG1|FLT3|IL15|TNFSF18|CD38|IGF1|CLCF1|CD22|GNRH1|FADD|HES1
BP	GO:0043038	amino acid activation	none	49	0.595606	1.29589	0.00126096	0.012624	0.00889766	4416	tags=59%, list=23%, signal=45%	FARSB|IARS1|FARSA|WARS1|NARS1|IARS2|YARS1|LARS1|RARS1|GARS1|SARS2|TARS2|HARS1|EEF1E1|AARS2|PARS2|PPA2|RARS2|AIMP1|TARS1|VARS2|CARS1|YARS2|DARS1|AIMP2|MARS1|VARS1|EPRS1|SARS1
BP	GO:0043647	inositol phosphate metabolic process	none	61	0.579244	1.2766	0.00126096	0.012624	0.00889766	5521	tags=57%, list=29%, signal=41%	PLCB1|ADCYAP1R1|PPIP5K2|ITPKB|MTMR7|SYNJ1|PLCD3|PPIP5K1|PLCD1|CALM1|PTK2B|INPPL1|FGF2|PLEK|SNCA|ISYNA1|IMPA1|BPNT1|INPP4A|PLCB2|BPNT2|SYNJ2|INPP5A|PLCB4|ITPKA|PLCE1|PTAFR|GPER1|INPP5D|PLCB3|IP6K3|PLD4|ITPK1|PLCG2|PLCG1
BP	GO:0044106	cellular amine metabolic process	none	119	0.526689	1.19519	0.00126096	0.012624	0.00889766	5905	tags=50%, list=31%, signal=35%	ITGB2|MAOB|PSMB9|PSMB8|PSMB2|SLC7A11|AMD1|PSMC4|GDPD1|PSMA3|GPR37|PSMA1|PSMC3|PSMB5|PSMA5|HPRT1|MECP2|PSMA6|AADAT|HNMT|CHDH|PSMB7|ITGAM|ATCAY|PSMC6|NAPEPLD|PSMB3|PSME3|SMS|PSMD8|SLC44A1|GCDH|PARK7|MOXD1|PSMA7|PSMA4|PSME1|PSMB10|ALDH7A1|PSME2|PSMB1|PSMD9|PSMA8|SAT2|COMT|PSMA2|PSMB6|SMOX|SLC7A7|PRKN|CHRNB2|PSMD13|ABCC2|PSMD1|PSMD14|PSMD7|KMO|VPS35|PSMB4|PSMD12
BP	GO:0046847	filopodium assembly	none	58	0.576904	1.26683	0.00126096	0.012624	0.00889766	6812	tags=71%, list=36%, signal=45%	SPATA13|ARAP1|EZR|DNM3|DPYSL3|ITGA6|TGFBR1|FGD4|GAP43|ARHGAP44|BCAS3|CDC42|TENM2|PRKCD|DOCK11|PPP1R9B|DMTN|SRGAP2|AGRN|PPP1R9A|WASL|PALM|CAPZB|TTYH1|RAB5A|ARHGEF4|RALA|PLPPR5|RHOQ|MYO10|ZMYND8|NLGN1|TENM1|ARF6|FGD2|GPM6A|NEURL1|FGD5|FGD6|FGD3|FXR1
BP	GO:0051236	establishment of RNA localization	none	187	0.496587	1.14338	0.00126096	0.012624	0.00889766	7390	tags=61%, list=39%, signal=37%	LRPPRC|ZFP36L1|DDX39A|RBFOX1|NXF1|UPF1|RFTN2|HNRNPA2B1|ARC|EIF4E|G3BP2|THOC7|NUP160|SUPT6H|POLDIP3|EIF6|PCID2|SRSF2|NUP98|THOC2|AKAP8L|NMD3|NUP155|SRSF4|HNRNPU|RFTN1|TOMM20|NUP37|FIP1L1|NUTF2|RBM27|NUP58|NUP133|KHSRP|NUP88|RAE1|UPF2|NUP54|NUP62|SRSF1|SMG6|KIF5C|SMG1|AHCTF1|NUP205|UPF3B|NUP210|U2AF2|AGFG1|PNPT1|ATXN2|CETN3|THOC5|SNUPN|PURA|NUP107|CETN2|NUP50|CPSF3|THOC6|RTRAF|SRSF5|NUP214|DHX9|THOC1|LTV1|TPR|MRPL18|RNPS1|LSG1|TGFBR2|POLR2D|ATR|CASC3|DDX25|RANBP2|SIDT1|YBX1|RANBP17|MYO1C|CDC40|HNRNPA1|SEH1L|SMG5|NRDE2|RAN|DDX39B|ZFP36|NUP188|NUP42|NCBP1|KHDRBS1|SDAD1|SETD2|NUP93|QKI|ABCE1|EIF5A2|MAGOHB|XPO1|THOC3|ENY2|EIF4A3|MVP|SLU7|MAGOH|TERF2|IWS1|ATM|ALYREF|SSB|HHEX|TNKS|ALKBH5
BP	GO:0030198	extracellular matrix organization	Structural Stabilization	342	0.473621	1.10555	0.00126096	0.012624	0.00889766	6402	tags=48%, list=34%, signal=32%	CD44|ITGAL|TGFB2|ITGAX|ICAM1|CAPN2|VCAN|RGCC|SH3PXD2B|SPP1|ITGB2|ITGA6|ITGB1|CTSS|ITGB4|NFKB2|ITGB8|SOX9|ITGA5|CD47|EMILIN1|NTNG1|LTBP3|TGFBR1|TIMP2|APP|FGF2|SMOC1|LCP1|DDR2|CCN2|ITGB5|NF1|SPARC|FBLN1|LAMA1|NPNT|DAG1|ERO1A|EFEMP2|TNC|FN1|ICAM2|TNXB|ADAM10|LRP1|DDR1|CHADL|ITGAV|ANXA2|MMP24|ERO1B|ACAN|HAPLN2|SMPD3|PLG|MPV17|P4HA1|TGFBI|ITGA2|LAMA4|A2M|MYO1E|TNR|ITGAM|LAMB2|JAM3|COL6A1|VWF|LAMC1|CCN1|ITGA7|SPOCK2|SERAC1|HTRA1|VCAM1|AGRN|CAPNS1|ITGA3|ICAM5|COL11A1|EXOC8|HSD17B12|SERPINF2|LAMA5|TIMP1|CAPN1|QSOX1|NCAN|RIC8A|VTN|PTK2|GAS6|PRDX4|VIPAS39|TTR|PHLDB1|RECK|CLASP2|NTNG2|CARMIL2|ADAMTS2|TNFRSF1A|COL27A1|ADTRP|TNFRSF1B|NTN4|COL24A1|ITGA10|MMP14|COL8A2|TGFB1|COL19A1|ADAMTS1|CFLAR|MMP2|AEBP1|CRTAP|PECAM1|SCUBE3|ADAMTSL3|B4GALT1|FOXC1|ANTXR1|ECM2|SERPINH1|NID2|COLGALT1|HAPLN1|TNFRSF11B|LOXL3|PLOD3|ADAMTSL1|FGA|COL6A2|COL12A1|COL1A2|BMP1|BGN|ADAMTS3|FURIN|DNAJB6|HAS1|ELN|PDPN|LAMB1|BSG|MFAP4|NR2E1|ABL1|ADAMTS8|ITGA9|OLFML2A|SERPINE1|DCN|CREB3L1|SFRP2|KIF9|COL5A2|JAM2|ATXN1L|FOXF1|LAMA2|NOTCH1
CC	GO:0030125	clathrin vesicle coat	Endolysosome	28	0.666855	1.39941	0.00127937	0.0127116	0.00895942	4040	tags=64%, list=21%, signal=51%	SGIP1|NCALD|AP1S1|CLTC|NECAP2|NECAP1|BTBD8|AP2M1|SYNRG|AP2S1|PICALM|AP2B1|EPN1|AP2A1|EPS15|AP2A2|CLINT1|AP1G1
BP	GO:0006086	acetyl-CoA biosynthetic process from pyruvate	none	15	0.770069	1.51242	0.00127937	0.0127116	0.00895942	2433	tags=87%, list=13%, signal=76%	PDP1|PDHX|DLAT|PDHA1|DLD|PDHB|PDK3|PDPR|MPC2|MPC1|PDK2|PDK1|GSTZ1
BP	GO:0009895	negative regulation of catabolic process	none	287	0.47951	1.11469	0.00127937	0.0127116	0.00895942	6957	tags=51%, list=37%, signal=33%	LRPPRC|TAB2|ROCK1|ERLEC1|ELAVL4|UCHL5|ALAD|HGF|TSPO|STAT3|TIMP2|NOCT|GRIN2A|BCL2|SLIRP|CSNK2A1|MYD88|DAB2IP|MTMR9|EIF4G1|FLNA|CIRBP|LZTS1|WAC|MAPKAPK2|FYN|POLDIP2|SNCA|DFFA|DKC1|ANXA2|PIN1|SERPINE2|VIP|AGAP2|LRIG2|SLC25A12|HDAC4|NBAS|PRKCG|METTL16|HNRNPU|EPHA4|BSCL2|TIMP3|RYBP|MYCBP2|WDR6|MTM1|EGFR|ACTN3|DAP|USP7|FBP1|LARP1|SMG1|FEZ1|ADGRB1|ADORA1|PARK7|TIMP1|BAG5|FEZ2|GSK3A|QSOX1|FMN2|CAMLG|PTK2|UBE2G2|TSC2|DHX9|SEC22B|OGT|CYP51A1|GIPC1|MTOR|HSP90AB1|CCAR2|SVIP|PRKAA1|NUPR1|PPARA|IL10RA|TREM2|DDIT4|MCL1|SF3B3|BANP|ACACB|SLC11A1|NELL1|RELA|PHB|TOB1|DHX36|YBX1|PTPN3|YBX3|CRTC3|TAF9|PIK3CG|PDCL3|NPC1|PABPC1|NRDE2|BMF|IRAK3|HMGCR|HMOX1|ZFP36|ADRA1A|TP53|NMNAT1|HERC1|N4BP1|MAD2L1|FURIN|TENT5A|HIPK2|LRRK2|SCFD1|ZDHHC7|DHX34|MDM4|WNT1|EFNA1|HP|VPS35|MET|SUFU|NOS2|PLIN5|HNRNPC|USP14|MFSD2A|PML|TBC1D14|APOC1|USP30|OPHN1|SMARCC1|PSME3IP1|NAMPT|PARN|QRICH2|SHH|DDRGK1
MF	GO:0016903	oxidoreductase activity, acting on the aldehyde or oxo group of donors	none	35	0.627312	1.33572	0.00127937	0.0127116	0.00895942	5257	tags=69%, list=28%, signal=50%	PDHX|DLAT|PDHA1|DLD|PDHB|ALDH1L1|OGDHL|ALDH1L2|ALDH3A2|ALDH3B1|AKR1C3|AKR1B1|ALDH5A1|GAPDH|ALDH16A1|ADH5|OGDH|ALDH1A2|ALDH7A1|ALDH9A1|FAR2|BCKDHB|ALDH1A1|ALDH1A3
CC	GO:0031970	organelle envelope lumen	none	88	0.533134	1.19517	0.00127937	0.0127116	0.00895942	5387	tags=57%, list=29%, signal=41%	CAPN2|OPA1|AGK|COA7|CYCS|NDUFS1|NDUFS5|TIMM8B|IMMT|TIMM8A|TIMM10|NDUFA8|APP|ALOX5|MICU1|CIAPIN1|TRAP1|TIMM10B|AIFM1|GATM|CHCHD2|DTYMK|NDUFB7|SOD1|CAT|TIMM9|DIABLO|STOML2|THEM4|PARK7|PNPT1|COA6|SDHAF3|TIMM29|TIMM13|MICU2|BLOC1S1|COX19|NLN|CCAR1|PPOX|CHCHD4|FGR|CHCHD7|SIRT5|TXNIP|UQCC2|PLAAT1|TIMM23|SHMT2
BP	GO:0098754	detoxification	none	118	0.520963	1.18205	0.00127937	0.0127116	0.00895942	7152	tags=61%, list=38%, signal=38%	NNT|PRDX6|MGST3|PTGS1|GSR|SESN1|GSTP1|PRDX1|MT2A|GSTO1|NXN|ALOX5AP|MT1F|PRDX2|SLC22A18|MT1E|SOD1|CAT|PRXL2A|MT1M|MT1H|CYGB|ADH5|GSTZ1|MTARC2|ESD|MT1X|TXNDC17|SELENOS|APOE|PARK7|SRXN1|TXNRD1|GPX7|GPX1|AKR1A1|RDH11|KDM3B|PRDX4|PRDX3|AKR7A3|NFE2L2|TXN|BMP7|MPO|IPCEF1|MTARC1|ABCC2|SOD2|OSCP1|HBB|TP53INP1|FANCC|MT1G|RALBP1|SLC30A1|UBIAD1|HP|GSTM2|NOS3|HBA1|GSTK1|PTGS2|TXNRD3|FBLN5|RDH12|PIM1|TPO|LOXHD1|GSTO2|SLC15A2|HBA2
BP	GO:0042098	T cell proliferation	Immune Response	149	0.503203	1.15094	0.00129778	0.0128622	0.00906552	8308	tags=66%, list=44%, signal=37%	MSN|HLA-DRB1|HLA-DPB1|SDC4|IL18|GPNMB|HLA-A|EFNB1|PTPRC|ANXA1|SYK|PTPN6|SCRIB|SH3RF1|NCKAP1L|FYN|PYCARD|DOCK8|PPP3CB|SLC7A1|GPAM|RAC2|PRDX2|PRKAR1A|PDE5A|CORO1A|P2RX7|LGALS9C|VCAM1|LILRB1|CD276|RPS3|DLG1|TFRC|PSMB10|MAD1L1|BTN3A1|LGALS3|HMGB1|PNP|NCSTN|SPN|FOXJ1|TGFBR2|TNFRSF1B|ZBTB7B|SLC11A1|HLA-DMB|HAVCR2|CD4|LRRC32|DOCK2|SASH3|VSIR|HLA-DPA1|HLA-E|VSIG4|IRF1|GLMN|LGALS9|CD86|CCND3|PIK3CG|NDFIP1|RASAL3|CEBPB|CD151|CD81|TP53|ERBB2|SOS1|FKBP1B|RASGRP1|CTNNB1|TNFRSF21|STAT5B|ABL1|EBI3|MAPK8IP1|TRAF6|IL6ST|CARD11|DLG5|CD209|PELI1|SHH|CCDC88B|TNFSF8|TWSG1|IL15|TNFSF18|IGF1|GNRH1|FADD|HES1|BAX|PAWR|ARG1
BP	GO:0060291	long-term synaptic potentiation	Synapse	84	0.544731	1.21832	0.00129778	0.0128622	0.00906552	6891	tags=67%, list=37%, signal=43%	SNAP25|CRH|SYT12|GSK3B|SLC8A3|TYROBP|PTK2B|GRIN2A|GRIN2B|ARC|SQSTM1|APP|SHANK2|ADCY1|NF1|AKAP5|CALB1|STAU1|MECP2|SERPINE2|ZDHHC2|TNR|EPHA4|SHANK3|PTN|LGMN|GRIN2D|PPP1R9A|SHISA7|NLGN3|MAPK1|ADORA1|SHANK1|APOE|SCGN|CYP46A1|S100B|STX4|SLC8A2|NCSTN|YTHDF1|CALB2|NFATC4|PLK2|FAM107A|NTRK2|NLGN1|CRTC1|NPTN|NR2E1|ABL1|NSG1|ITPR3|ADCY8|IGSF11|LRRTM2
BP	GO:0031960	response to corticosteroid	Lipid Metabolism	134	0.515572	1.17527	0.00131619	0.0130283	0.00918258	8323	tags=65%, list=44%, signal=37%	ICAM1|ATP2B1|CRH|ZFP36L1|MAOB|FECH|ALAD|BCL2|KRAS|CYBA|EIF4E|AQP1|ANXA1|FOXO1|CCN2|ADCYAP1|SPARC|NEFL|GSTP1|UBE2L3|SLIT2|AIFM1|AKR1C3|PARP1|CPS1|HNMT|CYBB|AGL|HNRNPU|ASS1|PTPRU|TFAP4|EGFR|MDK|CAD|S100B|ALPL|HTR1B|HSPD1|SLIT3|CBX3|USP8|NTRK3|PCNA|PTAFR|DDIT4|DUSP1|REST|FBXO32|GPER1|CFLAR|CDKN1A|FAM107A|ZFP36L2|BCL2L11|GOT1|HSD11B2|ABCC2|ZFP36|RHOA|SMYD3|FOS|CALM3|PTGS2|NOTCH1|ANXA3|BMP6|AKAP13|WNT7B|COL1A1|PCK1|FLT3|PPARGC1B|EIF4EBP1|CREBRF|PAM|SERPINF1|CLDN1|SRD5A1|HSD3B1|STAR|GNRH1|ACSBG1|TPH2|GHRHR|ARG1|GBA
BP	GO:0050729	positive regulation of inflammatory response	Immune Response	107	0.52292	1.18244	0.0013346	0.0131446	0.00926457	6800	tags=59%, list=36%, signal=38%	NFKBIA|IL18|CD47|STAT3|TLR3|MYD88|LPL|RIPK1|IL16|PDCD4|SNCA|IL17D|C3|SNX4|ITGA2|GPRC5B|NAPEPLD|EGFR|MDK|PARK7|TTBK1|CLOCK|GBP5|HSPD1|DHX9|TRADD|JAK2|NUPR1|TNFRSF1A|TREM2|IL17RB|NEAT1|OSMR|GPSM3|CEBPA|TLR7|TLR4|IL17RA|CLEC7A|HLA-E|NOD2|F12|TLR2|TAC1|PIK3CG|TGM2|CEBPB|GRN|CD81|LRRK2|LDLR|HYAL2|NPY5R|STAT5B|TLR6|VAMP8|SERPINE1|CDK19|PTGS2|IL6ST|FCER1G|TNIP1|GPR4
MF	GO:0001882	nucleoside binding	none	355	0.47031	1.09902	0.0013346	0.0131446	0.00926457	7576	tags=62%, list=40%, signal=38%	DNM1L|DIRAS1|OPA1|DNM3|GNA12|DYNC1LI1|DAP3|RAB29|RASL12|GNA13|SEPTIN10|SAMHD1|ATL1|SEPTIN6|RHOJ|RAB6A|RAB3B|KRAS|EHD1|RAB15|ACSM5|MPPED2|LANCL2|MFHAS1|SEPTIN2|DIRAS2|ATL3|TUBB2A|RAB27A|ACTN4|ARF5|RAB3A|ARFIP2|SCG5|ATL2|GUF1|ARL4C|IRGQ|RHOC|CDC42|ARL15|INSR|DNM1|GSPT1|RAB27B|ARHGAP35|RAC2|RHEB|MFN2|RHOB|ARL1|NRAS|TUBB3|RAP2A|GNA11|RAB18|RAB6B|RAB32|GNL1|AGAP2|GFM1|RAB31|EHD3|RP2|HRAS|ARL8B|RTCB|SEPHS1|ARF3|IFT27|SAR1A|GNAO1|RAB2A|SRPRA|RAB3C|RHOG|GNAI1|SEPTIN11|TUBA1A|EEF1A1P5|ARL3|SEPTIN5|SEPTIN1|SEPTIN7|TUFM|RAC1|MIEF1|ADORA1|GFM2|ARF4|GNAL|GTPBP10|RAB11A|FKBP4|RAB26|RABL2B|EEF1A1|SUCLG2|RAB30|GNAZ|GNAT3|RHOT1|DRG1|RAB35|GBP5|GPN1|RAB5A|GUCY1A1|GNAQ|H1-4|LRRK1|RAB43|RAB19|MTIF2|TUBB4A|PNP|RAB12|GNAS|EIF5|RABL3|SPAG1|RAB14|SEPTIN3|HSP90AB1|NOA1|RAB34|LSG1|RHOF|DAPK1|MMAA|GEM|GIMAP6|RABL2A|RALA|ARL17B|CIITA|EIF5B|MRAS|RHOQ|NUDT16|EEFSEC|ARL4D|OLA1|GBP2|GIMAP4|NMUR2|GUCY1B1|ARL16|GIMAP8|NME1|RANBP17|AK4|ANXA6|TGM2|NUDT2|RERG|RHOBTB3|GBP4|ARL6|NKIRAS1|RAN|GBP3|SEPTIN8|GIMAP2|RHOA|GNAI2|SRP54|GLUD1|GNL3|LRRK2|RAB37|RAB5C|ACSM6|TRIM23|EHD2|RND1|TUBG1|GIMAP7|ARF6|RNF112|RND3|CDA|EFL1|TUBA1B|ARHGAP5|RAB11B|DNM2|RHOV|RAB42|SRPRB|RND2|RAB39B|NIN|RHEBL1|MOCS1|SEPTIN9|RALB|RASL11B|GIMAP1|GTPBP4|GUCY1A2|TUBA4A|RRAD|MFN1|AGAP1|IFT22|GVINP1|PCK1|RAP1A|SEPTIN14|ADSS2|GMPPB|EIF2S3|RAB13|FPGT|RTKN|RHOU|RRAS|THG1L|URGCP|TUBB6
CC	GO:0005643	nuclear pore	none	75	0.557722	1.24105	0.0013346	0.0131446	0.00926457	6476	tags=64%, list=34%, signal=42%	NXF1|NUP160|IPO5|PCID2|NUP98|NUP155|NUP37|NUTF2|NUP58|NUP133|NUP88|RAE1|NUP54|NUP62|AHCTF1|NUP205|NUP210|AGFG1|CETN3|SNUPN|RGPD1|RANGAP1|NUP107|MAD1L1|CETN2|NUP50|XPO4|NUP214|TPR|KPNB1|RANBP3L|NUP210L|RANBP2|RANBP1|KPNA3|RANBP17|MYO1C|SEH1L|RAN|NUP188|MAD2L1|NUP42|NUP93|RANBP3|EIF5A2|ENY2|SUMO1|MVP
BP	GO:0055017	cardiac muscle tissue growth	none	75	0.557783	1.24118	0.0013346	0.0131446	0.00926457	8185	tags=75%, list=43%, signal=42%	TGFB2|TGFBR3|GJA1|PDLIM5|PAK1|HEG1|TGFBR1|MAP2K4|FGF2|RBPJ|RIPK1|NDRG4|BMPR1A|PIN1|PRKAR1A|AKAP6|MAPK1|DIPK2A|CXADR|GSK3A|G6PD|MAPK11|TENM4|MTOR|RGS4|TGFBR2|PPARA|YAP1|YY1|FOXC1|PI16|RXRA|S1PR1|FGFR1|RBP4|DDX39B|ADRA1A|GLI1|MEF2C|FGF9|FGFR2|ARID2|VGLL4|SMAD1|NOTCH1|PARP2|PIM1|AKAP13|SAV1|HEY2|TBX2|IGF1|CCNB1|ERBB4|AGT|SORBS2
BP	GO:0010972	negative regulation of G2/M transition of mitotic cell cycle	Cell Cycle	84	0.544053	1.2168	0.001353	0.0132598	0.00934574	7135	tags=61%, list=38%, signal=38%	PSMB9|PSMB8|PSMB2|PSMC4|PSMA3|AVEN|PSMA1|PSMC3|USP47|PSMB5|PSMA5|BRSK1|NAE1|RAD21|PSMA6|PSMB7|RINT1|PSMC6|PSMB3|PSME3|PSMD8|FHL1|TAOK2|MRE11|PSMA7|PSMA4|TAOK1|PSME1|PSMB10|PSME2|PSMB1|PSMD9|PSMA8|PSMA2|PSMB6|FOXN3|FOXO4|CDKN1A|FBXL7|SKP1|PSMD13|PSMD1|PSMD14|PSMD7|PSMB4|PSMD12|CLSPN|PSMC1|PSMD4|ATM|TOPBP1
BP	GO:0015985	energy coupled proton transport, down electrochemical gradient	Mitochondrial Metabolism	24	0.686349	1.41898	0.001353	0.0132598	0.00934574	4648	tags=67%, list=25%, signal=50%	ATP5PD|ATP5PB|CYC1|ATP5PF|ATP5F1B|ATP5PO|ATP5F1A|COX5B|ATP5F1C|ATP5ME|ATP5MG|DNAJC30|STOML2|DMAC2L|ATP5MC3|ATP5MC1
BP	GO:0015986	ATP synthesis coupled proton transport	Mitochondrial Metabolism	24	0.686349	1.41898	0.001353	0.0132598	0.00934574	4648	tags=67%, list=25%, signal=50%	ATP5PD|ATP5PB|CYC1|ATP5PF|ATP5F1B|ATP5PO|ATP5F1A|COX5B|ATP5F1C|ATP5ME|ATP5MG|DNAJC30|STOML2|DMAC2L|ATP5MC3|ATP5MC1
MF	GO:0015077	monovalent inorganic cation transmembrane transporter activity	none	307	0.476271	1.10919	0.001353	0.0132598	0.00934574	8101	tags=56%, list=43%, signal=33%	SNAP25|SLC5A3|SLC4A10|NNT|SLC8A3|SLC38A2|SLC25A3|ATP6V1H|TMEM38A|SLC4A8|HVCN1|KCNMA1|COX7A2L|SLC6A9|ATP1B1|SLC20A2|HCN1|NDUFA4|SCN2A|ATP1A2|COX6B1|SLC12A7|AQP1|ATP5PD|ATP5PB|ATP2A2|KCNN3|KCNJ4|ATP6V0A1|ATP6V1C1|COX5A|KCNIP4|KCNH1|ATP5PF|SLC3A2|COX7A2|ATP5F1B|ATP6V1B2|ATP6V1A|COX4I1|SCN2B|SLC12A4|ATP5PO|ATP5F1A|COX5B|ATP5F1C|ATP6V0D1|SLC1A1|SLC1A2|SLC46A1|COX6A1|ATP6V1G2|ATP6V1F|KCNMB4|ATP5ME|ATP5MG|ATP6V1D|ATP6V1E1|ASIC2|ATP1B2|KCNJ10|ABCC8|SLC20A1|SCN4A|SLC9A6|SLC6A12|SLC4A7|ATP1A3|LETM1|SLC13A3|CLCN3|ATP1A1|SLC8A1|SLC33A1|SHROOM2|KCNQ2|SLC12A9|KCNB1|CLCN5|SLC8A2|SLC9A1|SLC17A7|SLC4A4|DMAC2L|SLC6A11|SLC13A5|KCNN1|CYB5A|KCNE4|GRIK1|KCNF1|SLC41A1|SLC4A11|KCNV1|SLC11A1|SLC1A6|KCNT2|TCIRG1|ATP5MC3|KCNB2|KCNIP1|KCNQ3|COX6C|NALCN|COX7B|ATP5MC1|SLC2A13|KCNAB1|SLC9A9|COX7C|KCNS2|ATP6V0E1|SCN8A|GRIK2|KCNC2|SLC6A5|ATP6V0E2|ASIC1|COX10|SLC45A3|SLC12A1|SLC45A1|KCNQ5|KCNJ9|KCNJ3|SCN5A|KCNV2|KCNJ2|MFSD2A|LRRC55|CLCN4|KCND2|KCNMB2|ATP6V1G1|KCNQ1|HCN3|GRIK3|SLC2A9|RHCE|SLC5A11|SLC36A1|PKD2L1|SLC13A4|SLC32A1|KCNE3|SLC6A15|SLC15A2|SLC12A8|ABCC9|SCN1A|KCNJ5|SCN3B|KCNH5|KCNJ16|ATP4A|ATP2C1|KCNA1|SLC6A7|KCNH7|SLC28A2|ATP5F1D|SCN11A|SLC6A1|SLC2A10|COX8A|SLC9A7|ATP6V0C|KCNG3|KCNK10|SLC1A3|COX15|KCNC1|PKD2
BP	GO:0030099	myeloid cell differentiation	Immune Response	367	0.471892	1.10369	0.00137141	0.0133244	0.00939133	7595	tags=56%, list=40%, signal=34%	SNX10|SCIN|HLA-DRB1|TGFBR3|CD109|ITPKB|ZFP36L1|NFKBIA|CAMK4|CBFB|SFXN1|SFRP1|HMGB3|CA2|TYROBP|DHRS7B|STAT3|PTK2B|SMAP1|TMOD3|JMJD6|GLO1|HSPA1B|TLR3|APP|LBR|MFHAS1|WDR1|PTPN6|LTF|RBPJ|NF1|RIPK1|C1QC|NCKAP1L|UBASH3B|IFI16|CDC42|WASF2|EIF6|ANXA2|SP3|PARP1|PRKCA|FASN|CDC73|TESC|B2M|DNASE2|PAF1|PRXL2A|TMEM178A|RASSF2|EP300|APCS|PIK3CD|BPGM|ASH2L|ACTN1|DMTN|LILRB1|LEO1|H3-3B|ANKRD54|RBBP5|CTR9|GAB2|TFRC|PABPC4|ABI1|AGO3|THOC5|H4C1|KAT8|AGO1|G6PD|WDR5|LGALS3|ZBTB16|PURB|LRRK1|ACVR1B|LYAR|MTOR|GNAS|FARP2|OSTM1|PRMT1|CIB1|PRDX3|FLI1|BCL6|JAK2|TGFBR2|CSF1|KAT6A|TREM2|TOB2|TAL1|HSPA1A|LTBR|CSF3R|KAT2B|TGFB1|KMT2C|IKZF1|CEBPA|DYRK3|TLR4|TCIRG1|CD4|NOTCH2|INPP5D|HCLS1|FBXW7|CD74|CLEC5A|CREBBP|HDAC1|NME1|TLR2|CSF1R|RBFOX2|CDKN2B|NDFIP1|NBEAL2|MITF|SPI1|NCOA6|TNRC6B|LEF1|CEBPB|PAFAH1B1|CD81|ZFP36|RUNX1|EVI2B|MEF2C|FOS|PKNOX1|MYH9|KMT2A|KLF2|WDR61|PITHD1|SRP54|RARG|HIPK2|SMAD5|ATP5IF1|ACIN1|PRKCB|CTNNB1|ZNF385A|GATA2|MT1G|STAT5B|NFE2L1|GPR171|PIK3R1|THRA|STAT1|UBA5|SIRT1|MED1|IRF8|CLDN18|PIP4K2A|CARTPT|TRAF6|LYN|PML|TNRC6A|FCER1G|EPHA2|SETD1A|KIT|ATP6AP1|SNRK|TET2|DLL1|FES|FAXDC2|FAM20C|INHA|ALAS1|PRTN3|BATF3|SH2B3|KLF13|PRMT6|SBNO2|PPARGC1B|CCR1|CUL4A|TF|IL15|NR4A3|THBS1|GABPA|TRIM58|TNFRSF11A|KMT2D|MOV10
CC	GO:0005750	mitochondrial respiratory chain complex III	Mitochondrial Metabolism	12	0.81956	1.56965	0.00137141	0.0133244	0.00939133	3414	tags=83%, list=18%, signal=68%	UQCRC2|UQCRFS1|UQCRQ|UQCRC1|UQCRB|CYC1|UQCRH|UQCR10|UQCRFS1P1|BCS1L
CC	GO:0045275	respiratory chain complex III	Mitochondrial Metabolism	12	0.81956	1.56965	0.00137141	0.0133244	0.00939133	3414	tags=83%, list=18%, signal=68%	UQCRC2|UQCRFS1|UQCRQ|UQCRC1|UQCRB|CYC1|UQCRH|UQCR10|UQCRFS1P1|BCS1L
BP	GO:0003170	heart valve development	none	56	0.572816	1.25561	0.00137141	0.0133244	0.00939133	7150	tags=62%, list=38%, signal=39%	TGFB2|SMAD4|ROCK1|OLFM1|SOX9|NFATC1|EMILIN1|ROBO2|RBPJ|SLIT2|BMPR1A|ROBO1|ACVR1|CCN1|ROCK2|SLIT3|HECTD1|MTOR|TGFBR2|TNFRSF1A|TNFRSF1B|TGFB1|FGFRL1|NOTCH2|DLL4|MDM2|MEF2C|ELN|MDM4|EFNA1|HEY1|NOS3|NOTCH1|HEY2|SMAD6
MF	GO:0030165	PDZ domain binding	none	81	0.545616	1.21862	0.00137141	0.0133244	0.00939133	5481	tags=51%, list=29%, signal=36%	DLG3|TGFBR3|FZD7|DTNA|ATP2B1|GNG12|GJA1|CACNG3|ATP2B2|SDC2|SNTA1|KCNJ4|TAMALIN|SNTB1|GRIA1|FZD3|DLG4|SHISA6|ATP2B3|BAIAP2|CADM1|SLC9A3R1|ADGRB1|CLCN3|EXOC4|CXADR|ADAM17|SRR|LIN7C|DOCK4|GIPC1|TBC1D10A|ACOX1|FZD1|PRKN|LNX1|NSF|LIN7B|GRIK2|NLGN1|LLGL2
BP	GO:0050670	regulation of lymphocyte proliferation	none	166	0.498003	1.14218	0.00137141	0.0133244	0.00939133	8017	tags=60%, list=42%, signal=35%	HLA-DRB1|HLA-DPB1|SDC4|SLC39A10|NFATC2|IL18|GPNMB|HLA-A|TYROBP|EFNB1|BCL2|PTPRC|CD40|ANXA1|SYK|PTPN6|SCRIB|SH3RF1|NCKAP1L|PYCARD|SLC7A1|GPAM|RAC2|PRKAR1A|PDE5A|CORO1A|LGALS9C|VCAM1|LILRB1|CD276|RPS3|DLG1|TFRC|MAD1L1|VAV3|LGALS3|HMGB1|PNP|BCL6|SPN|FOXJ1|TGFBR2|TNFRSF1B|ZBTB7B|FCGR2B|TLR4|HLA-DMB|CDKN1A|HAVCR2|CD4|INPP5D|CD74|LRRC32|IRS2|SASH3|VSIR|HLA-DPA1|HLA-E|VSIG4|IRF1|TAC1|GLMN|LGALS9|CD86|NDFIP1|CHRNB2|RASAL3|CEBPB|CD81|MEF2C|ERBB2|SOS1|CTNNB1|TNFRSF21|STAT5B|EBI3|MAPK8IP1|TRAF6|LYN|IL6ST|CARD11|PKN1|DLG5|CD209|PELI1|MIF|SHH|ATM|CCDC88B|TNFSF8|TWSG1|IL15|TNFSF18|CD38|IGF1|CLCF1|CD22|GNRH1|FADD|HES1
BP	GO:0051251	positive regulation of lymphocyte activation	none	256	0.479588	1.11325	0.00137141	0.0133244	0.00939133	7237	tags=51%, list=38%, signal=32%	HLA-DPB1|ITPKB|CSK|SLC39A10|PAK1|PAK3|YES1|NFATC2|CBFB|IL18|CD47|HLA-A|TYROBP|EFNB1|BCL2|PTPRC|ATP11C|THY1|CD40|ANXA1|SYK|PTPN6|VAV1|NCKAP1L|LAMP1|SIRPA|FYN|CDC42|PYCARD|CYRIB|DOCK8|SLC7A1|PCID2|GPAM|TESPA1|CORO1A|MSH2|MDK|HLA-F|VCAM1|IGHV1-18|LILRB1|AP3D1|CD276|RPS3|RAC1|TFRC|STAT6|VAV3|BLOC1S3|HSPD1|GAS6|ZBTB16|RIF1|HMGB1|GRB2|PNP|LGALS1|IGHG1|BCL6|TGFBR2|TNIP2|MMP14|TGFB1|ZBTB7B|IL1RL2|AP1G1|TLR4|HLA-DMB|CLEC7A|CDKN1A|HAVCR2|AP3B1|CD4|INPP5D|CD74|IRS2|SASH3|VSIR|HLA-DPA1|HLA-E|NOD2|TAC1|GLI2|LGALS9|CD86|PAK2|CHRNB2|SOX13|AXL|RASAL3|LEF1|CD81|RUNX1|IL4R|RHOA|MEF2C|ZBTB1|RASGRP1|CD83|CCL2|IGKC|STAT5B|ZMIZ1|PIK3R1|MAP3K8|SOX12|EBI3|IGHA2|XRCC6|TRAF6|LYN|IL6ST|CARD11|EGR3|IGHG3|IGHV3-23|GLI3|CAV1|CD209|SH3KBP1|PELI1|MIF|SHH|IGHG4|IGHG2|CCDC88B|PCK1|EFNB3|CYLD
MF	GO:0019212	phosphatase inhibitor activity	none	40	0.614428	1.32097	0.00138982	0.0134537	0.0094824	3687	tags=40%, list=20%, signal=32%	ENSA|PPME1|ARPP19|PPP1R14C|PPP1R1A|PPP1R2|ELFN1|TESC|PPP1R37|PTN|PPP1R9B|LMTK2|PPP1R10|PHACTR1|LGALS3|PPP1R8
BP	GO:0030449	regulation of complement activation	none	80	0.546874	1.22042	0.00138982	0.0134537	0.0094824	7024	tags=54%, list=37%, signal=34%	C4A|C4B|CLU|C1QA|CD59|C1QC|C3|C1S|CFH|C1R|A2M|SERPING1|C1QBP|IGKV1D-33|C4BPA|C6|C2|VTN|IGKV3-20|PROS1|IGLV1-47|IGKV1D-12|C4BPB|CPN2|IGKV2-30|C9|IGHG1|C3AR1|C5AR1|SUSD4|PHB|VSIG4|CFI|C1QB|CD81|CR1|C7|IGKC|C8A|IGHG3|IGHV3-23|IGHG4|IGHG2
BP	GO:0048738	cardiac muscle tissue development	none	178	0.498272	1.14564	0.00138982	0.0134537	0.0094824	8975	tags=64%, list=48%, signal=34%	TGFB2|SMAD4|TGFBR3|FZD7|GJA1|PDLIM5|PAK1|ITGB1|ACTN2|HEG1|TGFBR1|MAP2K4|FGF2|LMNA|RBPJ|RIPK1|NDRG4|BMPR1A|CDC42|MYH10|PIN1|PRKAR1A|PDGFRB|NDUFV2|HNRNPU|ACVR1|AKAP6|EGLN1|MAPK1|COL11A1|DIPK2A|SLC8A1|TPM1|CXADR|GSK3A|DSG2|ALDH1A2|G6PD|MAPK11|SLC9A1|TENM4|UBE4B|MTOR|RGS4|TGFBR2|PPARA|SGCD|TGFB1|YAP1|NEBL|OBSL1|YY1|NOX4|FOXC1|PI16|DLL4|BMP7|RXRA|S1PR1|FGFR1|RBP4|BVES|DDX39B|TBX3|ADRA1A|GLI1|MEF2C|PPP1R13L|SGCB|MAML1|FGF9|NEB|FGFR2|FHL2|ARID1A|ARID2|MED1|VGLL4|SMAD7|SMAD1|LRP2|KDM6B|NOTCH1|DLL1|CHD7|PARP2|PIM1|AKAP13|SAV1|HEY2|ATG5|RYR2|TCAP|DSP|NPRL3|TBX2|IGF1|MYLK2|CCNB1|ERBB4|ERBB3|AGT|SOX6|ZMPSTE24|SORBS2|PROX1|MYL3|PTCD2|NRAP|ENG|CREB1|MYH7|CALR|TSC1
BP	GO:0033209	tumor necrosis factor-mediated signaling pathway	Immune Response	145	0.507594	1.16043	0.00140823	0.0135159	0.00952627	7526	tags=64%, list=40%, signal=39%	NFKBIA|IKBKB|PSMB9|PSMB8|PTK2B|PSMB2|HSPA1B|CD40|OTULIN|SYK|PSMC4|ACTN4|RIPK1|GSTP1|PSMA3|PSMA1|PSMC3|CDIP1|LIMS1|PYCARD|TRIM32|PSMB5|PSMA5|CLIP3|SPATA2|PSMA6|RACK1|PSMB7|PSMC6|PSMB3|PSME3|KRT18|PSMD8|TRAF2|BIRC2|ILK|TXNDC17|ADAM17|PSMA7|PSMA4|IKBKG|PSME1|PSMB10|PSME2|PSMB1|GPS2|PSMD9|MADD|GAS6|PSMA8|CHUK|PSMA2|PSMB6|TRADD|HIPK1|JAK2|TNFRSF1A|CARD8|HSPA1A|TNFRSF1B|LTBR|EDA2R|RELA|PRKN|TNFRSF11B|TNFRSF12A|CASP4|PSMD13|PSMD1|RFFL|TP53|BAG4|SPHK1|PSMD14|PSMD7|TNFAIP3|PSMB4|PSMD12|STAT1|CASP1|ST18|CLDN18|TRAF6|PSMC1|TRAF5|PSMD4|PIAS4|UBE2K|TNFSF8|CYLD|SPPL2A|TNFSF18|TNFRSF11A
MF	GO:0016628	oxidoreductase activity, acting on the CH-CH group of donors, NAD or NADP as acceptor	none	25	0.660035	1.37099	0.00140823	0.0135159	0.00952627	3062	tags=64%, list=16%, signal=54%	TBXAS1|BDH2|TM7SF2|MECR|LBR|BLVRA|AKR1C1|AKR1C3|FASN|DPYD|AKR1C2|PECR|BLVRB|PTGR1|PTGR2|ZADH2
BP	GO:0032414	positive regulation of ion transmembrane transporter activity	none	96	0.53269	1.19794	0.00140823	0.0135159	0.00952627	7394	tags=58%, list=39%, signal=36%	PIRT|CACNA2D1|ACTN2|CTSS|CACNG3|ATP1B1|CALM1|HSPA2|CHP1|ARC|ACTN4|CNKSR3|GSTO1|FGF14|CDK5|ANK3|KIF5B|CACNG2|GLRX|WNK1|NIPSNAP2|TESC|EHD3|AMIGO1|AKAP6|ATP1B2|SHANK3|STK39|NLGN3|WNK2|TCAF1|S100A1|SLC9A1|STAC2|HTT|PTAFR|TREM2|ADRB2|KCNC2|HAP1|PLCG2|CCL2|CALM2|CALM3|ABCB1|DMD|GSTM2|DNM2|LRRC55|SUMO1|CASQ1|KCNE3|RGS9|RYR2|ANK2|KCNA1
BP	GO:0050657	nucleic acid transport	none	184	0.498446	1.14696	0.00140823	0.0135159	0.00952627	7390	tags=61%, list=39%, signal=37%	LRPPRC|ZFP36L1|DDX39A|RBFOX1|NXF1|UPF1|RFTN2|HNRNPA2B1|ARC|EIF4E|G3BP2|THOC7|NUP160|SUPT6H|POLDIP3|EIF6|PCID2|SRSF2|NUP98|THOC2|AKAP8L|NMD3|NUP155|SRSF4|HNRNPU|RFTN1|TOMM20|NUP37|FIP1L1|NUTF2|RBM27|NUP58|NUP133|KHSRP|NUP88|RAE1|UPF2|NUP54|NUP62|SRSF1|SMG6|KIF5C|SMG1|AHCTF1|NUP205|UPF3B|NUP210|U2AF2|AGFG1|PNPT1|ATXN2|CETN3|THOC5|SNUPN|PURA|NUP107|CETN2|NUP50|CPSF3|THOC6|RTRAF|SRSF5|NUP214|DHX9|THOC1|LTV1|TPR|MRPL18|RNPS1|LSG1|TGFBR2|POLR2D|CASC3|DDX25|RANBP2|SIDT1|YBX1|RANBP17|MYO1C|CDC40|HNRNPA1|SEH1L|SMG5|NRDE2|RAN|DDX39B|ZFP36|NUP188|NUP42|NCBP1|KHDRBS1|SDAD1|SETD2|NUP93|QKI|ABCE1|EIF5A2|MAGOHB|XPO1|THOC3|ENY2|EIF4A3|MVP|SLU7|MAGOH|TERF2|IWS1|ALYREF|SSB|HHEX|TNKS|ALKBH5
BP	GO:0050658	RNA transport	none	184	0.498446	1.14696	0.00140823	0.0135159	0.00952627	7390	tags=61%, list=39%, signal=37%	LRPPRC|ZFP36L1|DDX39A|RBFOX1|NXF1|UPF1|RFTN2|HNRNPA2B1|ARC|EIF4E|G3BP2|THOC7|NUP160|SUPT6H|POLDIP3|EIF6|PCID2|SRSF2|NUP98|THOC2|AKAP8L|NMD3|NUP155|SRSF4|HNRNPU|RFTN1|TOMM20|NUP37|FIP1L1|NUTF2|RBM27|NUP58|NUP133|KHSRP|NUP88|RAE1|UPF2|NUP54|NUP62|SRSF1|SMG6|KIF5C|SMG1|AHCTF1|NUP205|UPF3B|NUP210|U2AF2|AGFG1|PNPT1|ATXN2|CETN3|THOC5|SNUPN|PURA|NUP107|CETN2|NUP50|CPSF3|THOC6|RTRAF|SRSF5|NUP214|DHX9|THOC1|LTV1|TPR|MRPL18|RNPS1|LSG1|TGFBR2|POLR2D|CASC3|DDX25|RANBP2|SIDT1|YBX1|RANBP17|MYO1C|CDC40|HNRNPA1|SEH1L|SMG5|NRDE2|RAN|DDX39B|ZFP36|NUP188|NUP42|NCBP1|KHDRBS1|SDAD1|SETD2|NUP93|QKI|ABCE1|EIF5A2|MAGOHB|XPO1|THOC3|ENY2|EIF4A3|MVP|SLU7|MAGOH|TERF2|IWS1|ALYREF|SSB|HHEX|TNKS|ALKBH5
BP	GO:0071900	regulation of protein serine/threonine kinase activity	none	465	0.464487	1.09015	0.00140823	0.0135159	0.00952627	9125	tags=64%, list=48%, signal=34%	HSPB1|TPD52L1|TAB2|FLT1|CSK|SLC8A3|SPRED3|RGCC|PAK1|PAK3|HEG1|PEA15|SFRP1|CRK|MAP3K13|STK38|HGF|CALM1|TGFBR1|BRAF|PTK2B|KRAS|PTPRC|IQGAP1|MAP3K5|MAPKAPK3|THY1|CD40|MAP2K4|MAPK3|DAB2IP|FGF2|CDKN2C|SYK|IGF1R|PTPN6|LTF|MNAT1|MAP3K6|NF1|RIPK1|CDK7|GSTP1|CCNYL1|PDCD4|MAP4K3|MAP2K3|MAP3K9|MAPKAPK2|MAP3K20|VANGL2|SNCA|IPO5|PYCARD|INSR|PPP2R1A|PPP2CA|ACSL1|FGF1|CRKL|SPRY4|SASH1|PRDX2|ARRB1|CDKN1B|ROBO1|PRKAR1A|PDE5A|CDK4|PIK3CB|PDGFRB|GNG3|SOD1|KSR1|HTR2A|HEXIM1|EPHA4|PRKAR1B|PDCD10|RGS3|HRAS|UBC|IQGAP3|P2RX7|TFAP4|PRKCD|EGFR|TRAF2|STK39|SYAP1|DTNBP1|RPTOR|NUP62|TAOK2|RPS3|ILK|MEN1|MAPK1|ADORA1|APOE|DIPK2A|SLC8A1|MAPRE3|MAP2K6|CCNY|CHORDC1|STK4|ADAM17|IKBKG|TAOK1|SFN|SLC8A2|MAPK11|DUSP14|CCNT2|GPS2|MAPK8IP3|HGS|MADD|AIDA|DNAJA1|NTRK3|TNIK|BCCIP|CDC37|UBA52|SPRY2|MACROH2A1|HSP90AB1|PRKAA1|CCNK|CIB1|HACD3|HTT|MAP2K1|DBNL|GPS1|UVRAG|DUSP19|ERP29|PLCE1|RGS4|JAK2|NEK10|CXCR4|DUSP6|DUSP4|LATS2|PIK3R5|KAT2B|TGFB1|DUSP1|LAMTOR2|CEBPA|C5AR1|TLR4|IRAK2|DUSP16|CDKN1A|MLKL|HIPK3|CD74|NOX4|LRP5|UBE2N|RAF1|CAB39L|ADRB2|NOD2|SPAG9|MAP3K3|DAXX|PRKAG1|CSF1R|BMP7|HIGD1A|CDKN2D|CCND3|CDKN2B|PIK3CG|TCIM|DUSP3|FGFR1|IRAK3|MAP4K5|HERC5|DDX3X|HMGCR|CD81|RHOA|ERBB2|TENM1|LRRK2|CDKN3|RASGRP1|RAPGEF1|HYAL2|UCHL1|YWHAG|CALM2|GTF2H1|CALM3|TNFAIP3|CDKN1C|FZD5|ABL1|EGF|LAMTOR3|MAP3K8|TLR6|MAP3K2|SFRP2|SIRT1|MAPK8IP1|FGD2|CAB39|SERTAD1|MAP3K1|CARTPT|TRAF6|LYN|PKN1|KIT|DUSP2|FZD8|LATS1|ERN1|CCNA1|RALB|CAV1|CCNG1|MAP2K5|DUSP18|MIF|AKAP13|GTPBP4|WNT7B|AJUBA|TSG101|RAPGEF2|CCND2|SH2B3|IPO7|CDK5RAP1|MAP2K2|FLT3|CNPPD1|INPP5K|HHEX|MAP3K11|C5|TF|TRIB2|THBS1|TNFRSF11A|CCNC|IGF1|PSEN1|CCNB1|ZNF675|LRP6|MDFIC|AGT|STRADA|PKD2|PKIB|CCNYL2|ADRA2B|PDGFB|CCNI2|CDK5R2|STK3|GBA|PROX1|NPFFR2|DVL3|GRM1|SPRED2|PTPN1|ATP2B4|KITLG|IL1B|RET|CEMIP|MAP2K7|CCNH|CD300A|MUC20|PRKAG2|PIH1D1|CDK12|PSRC1|GADD45A|UBE2V1|PTPN11|PDGFA|TESK1|PKIG|SLC27A1
BP	GO:0140131	positive regulation of lymphocyte chemotaxis	none	11	0.836531	1.58852	0.00140823	0.0135159	0.00952627	3091	tags=64%, list=16%, signal=53%	PTK2B|ADAM10|WNK1|STK39|CXCL14|ADAM17|S100A7
BP	GO:0050870	positive regulation of T cell activation	Immune Response	165	0.49823	1.14254	0.00142664	0.0136264	0.00960412	7237	tags=55%, list=38%, signal=34%	HLA-DPB1|ITPKB|CSK|PAK1|PAK3|YES1|CBFB|IL18|CD47|HLA-A|EFNB1|PTPRC|THY1|ANXA1|SYK|PTPN6|VAV1|NCKAP1L|SIRPA|FYN|CDC42|PYCARD|CYRIB|DOCK8|SLC7A1|GPAM|TESPA1|CORO1A|MDK|VCAM1|LILRB1|AP3D1|CD276|RPS3|RAC1|TFRC|HSPD1|ZBTB16|HMGB1|GRB2|PNP|LGALS1|BCL6|TGFBR2|ZBTB7B|IL1RL2|HLA-DMB|HAVCR2|AP3B1|CD4|CD74|SASH3|VSIR|HLA-DPA1|HLA-E|NOD2|GLI2|LGALS9|CD86|PAK2|SOX13|RASAL3|LEF1|CD81|RUNX1|IL4R|RHOA|ZBTB1|RASGRP1|CD83|CCL2|STAT5B|ZMIZ1|PIK3R1|MAP3K8|SOX12|EBI3|TRAF6|LYN|IL6ST|CARD11|EGR3|GLI3|CAV1|CD209|SHH|CCDC88B|PCK1|EFNB3|CYLD
BP	GO:0006753	nucleoside phosphate metabolic process	none	487	0.463391	1.08811	0.00142664	0.0136264	0.00960412	6531	tags=52%, list=35%, signal=35%	GMPR|DBI|PDP1|PDHX|OPA1|DLAT|PDHA1|SHMT1|SUCLA2|DLD|HPCA|PDHB|SAMHD1|ACSL4|AK1|PDK3|TJP2|STAT3|HMGCS1|PDE1A|ACSM5|IDH2|OGDHL|APP|QPRT|PGM2L1|ZBTB20|ATP5PD|ATP5PB|PDE4D|ADCY1|HK1|PDPR|NUP160|ENTPD2|ABHD14B|NUDT5|PGK1|PKM|ACOT7|NT5C3A|MTHFD1|CYC1|GMPS|ATP5PF|GMPR2|ATP5F1B|LDHA|INSR|GPI|EIF6|ACSL1|SULT4A1|PPT1|PGAM2|ATP5PO|ATP5F1A|GPAM|COX5B|ATP5F1C|MPC2|MPC1|RRM1|HPRT1|GAPDH|PARP1|PDE5A|LHPP|NUP98|ACSS2|ADCY2|AADAT|ATP5ME|ATP5MG|FASN|ALDOA|APRT|ITPA|DNAJC30|DTYMK|NOS1|SLC25A12|NUDT14|NUP155|ADK|HDAC4|RAD50|IMPDH1|HTR2A|RFK|PDK2|ACSL6|BPNT1|ENO2|NMNAT2|DCTPP1|ACSL3|GARS1|NT5C3B|NUP37|P2RX7|ADSL|DNPH1|EP300|GDA|NUP58|PDK1|NUP133|DERA|NT5C2|BPGM|NUP88|ACTN3|ENO3|BPNT2|RAE1|PDE4A|AMPD2|NUP54|GSTZ1|NUP62|FBP1|AK5|NUP205|ENO1|STOML2|MAPK1|NMRK1|THEM4|OXSM|PGM1|NUP210|NT5C1A|GCDH|VCP|PARK7|DLG1|HSD17B12|ATIC|CAD|MAGI3|GALK1|TPST1|OGDH|SUCLG2|PAICS|NT5C|GPD1|DLG2|GPX1|GPAT4|CMPK2|ACAT1|NUP107|CTPS2|ELOVL1|DLST|GUCY1A1|NUP50|SLC4A4|AASS|LDHC|NUP214|DMAC2L|OGT|HSD17B4|UCKL1|TPR|PUDP|PNP|PRKAA1|DCTD|NAXD|COASY|ADCY5|NUPR1|PPARA|TREM2|DDIT4|TGFB1|ACACB|FAR2|NME5|RHOQ|NUDT16|ATP5MC3|PDE10A|PFKFB3|UCK2|UNG|RANBP2|PARP9|PGAM1|PFKM|GUCY1B1|HINT1|PRKAG1|NME1|ATP5MC1|TPI1|NUDT9|AK4|ELOVL5|FLCN|ACSF2|SEH1L|NUDT2|PDK4|RAN|PRKAA2|HMGCR|SLC2A6|NMNAT1|NUP188|RHOA|THEM5|NUP42|ELOVL4|HK2|LRRK2|ACSM6|KMO|ACOT13|ACSL5|NUP93|ELOVL6|SLC25A1|ADPGK|TPST2|ENTPD4|NME7|GIMAP7|ENPP1|NOS2|PARP10|NOS3|CDA|EFL1|PDP2|PTHLH|PID1|PTGS2|ENTPD3|CARD11|PDE7B|SULT1C4|PRPS1|SCD|EPHA2|GCK|ADCY8|CROT|PAPSS2|ACSS1
MF	GO:0008201	heparin binding	none	138	0.509872	1.16371	0.00142664	0.0136264	0.00960412	7052	tags=56%, list=37%, signal=35%	TGFBR3|COL25A1|ADGRG1|SFRP1|GPNMB|RSPO2|HDGF|PTPRC|LRTM2|APP|FGF2|SMOC1|LPL|LTF|CCN2|SLIT2|FN1|TNXB|FGF1|CFH|SERPINE2|FBLN7|H1-1|PCOLCE|PTPRS|PTN|MDK|CCN1|CHRD|AAMP|COL11A1|SERPIND1|ADA2|APLP1|APOE|HSD17B12|PTPRF|APOB|APLP2|VTN|SLIT3|FSTL1|HRG|APOH|RTN4RL1|SERPINA5|ADAMTS1|PRELP|FGFRL1|NELL1|ECM2|BMP7|NELL2|MPO|FGFR1|PAFAH1B1|SELP|ADAMTS3|PTCH1|TENM1|LTBP2|FGF9|SLIT1|PDCD5|ADAMTS8|VEGFB|FGFR2|SELL|PGF|THBS2|RPL29|NAV2|GREM2|PCSK6|LIPH|LIPI|NDNF
BP	GO:0030865	cortical cytoskeleton organization	Structural Stabilization	56	0.572061	1.25395	0.00142664	0.0136264	0.00960412	6338	tags=68%, list=34%, signal=45%	ROCK1|EZR|IKBKB|TLN1|EPB41L3|LLGL1|WDR1|EPB41|NCKAP1L|ANLN|PLEK|RHOC|CDK5|EPB41L2|RAC2|RHOB|FMNL2|PDCD6IP|RHOG|ROCK2|RAC1|DLG1|NCKAP1|FMNL1|RHOF|RHOQ|FMNL3|RHOBTB3|PAFAH1B1|NLGN1|RHOA|LLGL2|EHD2|RND1|ARF6|RND3|AKAP11|RND2
BP	GO:0032496	response to lipopolysaccharide	Lipid Metabolism	248	0.483965	1.12245	0.00144504	0.0137523	0.00969288	8174	tags=62%, list=43%, signal=36%	ERBIN|ICAM1|CAPN2|PRKCE|TAB2|MAPK8|GNG12|GJA1|NFKBIA|VIM|MAOB|NFKB2|IL18|ALAD|ABCA1|TSPO|NOCT|UPF1|MAPKAPK3|MYD88|CD40|MAPK3|DAB2IP|PDE4D|LTF|NFKB1|ATP2A2|PLSCR4|SPARC|GSTP1|PDCD4|PALM3|SIRPA|MAPKAPK2|SNCA|PYCARD|SASH1|HCK|PRDX2|CPS1|CDK4|PRKCA|CDC73|NOS1|PLAA|PENK|PAF1|P2RX7|ASS1|ADH5|LILRB1|ABR|MAPK1|SELENOS|LIAS|CTR9|GGT7|GJB6|APOB|AKAP12|ADAM17|FER|SRR|CMPK2|SCARB1|S100A7|ALPL|HSPD1|COMT|CHUK|EDNRB|HMGB1|AKAP8|PRDX3|JAK2|PTAFR|IL10RA|TREM2|CARD8|SELE|TNFRSF1B|TNIP2|TGFB1|TRIM5|C5AR1|TLR4|SLC11A1|IRAK2|SPON2|HAVCR2|LILRA2|RELA|NOD2|CD14|TLR2|TAC1|LGALS9|CD86|IL12RB2|MPO|AXL|LITAF|CEBPB|CD180|IRAK3|ABCC2|ZFP36|SELP|RHOA|MEF2C|FOS|PLCG2|KMO|CCL2|TNFAIP3|GGT5|ABL1|BCR|FGFR2|SERPINE1|DCN|NOS2|CDK19|NOS3|CASP1|IRF8|TRAF6|LYN|PTGS2|NOTCH1|PPBP|BMP6|PELI1|MIF|SLPI|CNR1|SIGIRR|PCK1|SMAD6|ACP5|SBNO2|CHMP5|LY86|TNFRSF11A|CCR5|IRF3|CLDN1|STAR|HNRNPA0|TFPI|GNRH1|CNP|MGST1|CXCL5|WDR35
CC	GO:0005901	caveola	none	78	0.548051	1.22153	0.00144504	0.0137523	0.00969288	6751	tags=60%, list=36%, signal=39%	ADCYAP1R1|KCNMA1|PLPP1|ATP1B1|ATP1A2|MAPK3|MLC1|BMPR1A|INSR|HCK|NOS1|HTR2A|AKAP6|CBL|CDH13|MAPK1|ATP1A1|SCARB1|CAVIN2|JAK2|TGFBR2|SELE|ADTRP|SMO|LIPE|CAVIN1|MYOF|PLPP2|CTNNA1|BVES|PACSIN2|DLC1|HMOX1|ADRA1A|PTCH1|LRRK2|CTNNB1|EHD2|LRP8|SLC2A1|SCN5A|NOS3|IRS1|PTGS2|ADCY8|CORO1C|CAV1
BP	GO:0031644	regulation of nervous system process	none	132	0.514126	1.17115	0.00144504	0.0137523	0.00969288	6295	tags=56%, list=33%, signal=38%	NPTX2|ITGAX|SLC8A3|HOMER1|DLGAP1|STX1A|RIMS1|HGF|PARD3|PTK2B|DLGAP2|APP|SHANK2|DAG1|NRXN1|FABP5|FGF12|VIP|SOX10|CCK|ITGA2|SLC25A12|DLG4|STX1B|TNR|SHISA6|BEGAIN|SHANK3|BAIAP2|DLGAP4|MGLL|ROCK2|GRIN2D|SHISA7|NLGN3|ADORA1|GRIN1|SHANK1|WASF3|NPTXR|S100B|IGSF9B|DLGAP3|SLC8A2|SLC9A1|TENM4|COMT|EDNRB|SH3GL1|MTOR|RGS4|PTAFR|TNFRSF1B|NLGN2|ADRB2|NMUR2|NETO1|NPY2R|ZMYND8|RIMS2|NLGN4X|NLGN1|SPX|MAG|SSH1|LRRK2|FIG4|TNFRSF21|CBLN1|NOS3|TMEM98|JAM2|CARTPT|EIF4A3
BP	GO:0052372	modulation by symbiont of entry into host	none	36	0.626984	1.33785	0.00146345	0.0138773	0.009781	7053	tags=69%, list=37%, signal=44%	HLA-DRB1|GSN|TRIM22|TRIM25|ITGAV|TRIM62|APCS|TRIM26|LGALS1|P4HB|TRIM8|TRIM5|TRIM38|TRIM27|CD4|CD74|IFITM3|IFITM2|LGALS9|TRIM14|EXOC2|IFITM1|TRIM21|CAV1|MID2
BP	GO:0055021	regulation of cardiac muscle tissue growth	none	56	0.571388	1.25248	0.00146345	0.0138773	0.009781	7839	tags=70%, list=42%, signal=41%	TGFBR3|GJA1|PAK1|TGFBR1|FGF2|RBPJ|RIPK1|BMPR1A|PIN1|AKAP6|MAPK1|CXADR|GSK3A|G6PD|MAPK11|MTOR|RGS4|TGFBR2|PPARA|YAP1|YY1|PI16|FGFR1|RBP4|DDX39B|GLI1|MEF2C|FGF9|FGFR2|VGLL4|NOTCH1|PARP2|PIM1|SAV1|HEY2|TBX2|IGF1|CCNB1|ERBB4
CC	GO:0098636	protein complex involved in cell adhesion	Structural Stabilization	31	0.638911	1.34724	0.00146345	0.0138773	0.009781	2542	tags=55%, list=13%, signal=48%	ITGAL|ITGAX|ITGB2|ITGA6|ITGB1|ITGB4|ITGB8|ITGA5|EMILIN1|ITGB5|NPNT|ITGAV|ITGA2|ITGAM|JAM3|ITGA7|ITGA3
BP	GO:0045471	response to ethanol	none	102	0.52602	1.1862	0.00148186	0.0140182	0.00988031	7986	tags=65%, list=42%, signal=38%	ICAM1|ADCYAP1R1|PRKCE|CRH|GSN|MAOB|FECH|ALAD|ITPR2|STAT3|PTK2B|GRIN2A|GRIN2B|ADCYAP1|SPARC|OXCT1|GSTP1|FYN|TNC|CYBB|SOD1|PENK|CAT|CBL|BIRC2|TUFM|SETDB1|GRIN1|SETD7|G6PD|HTR1B|EEF1B2|BAK1|CA3|NTRK3|PRKAA1|RGS4|CD14|CHRNB2|EPS8|SPI1|UNC79|RBP4|HMGCR|CYP2E1|RGS19|KCNC2|RHOA|TP53INP1|PSMD14|USP46|FGFR2|CLDN18|RPL10A|ACTR2|GOT2|CNR1|GGH|POLB|EIF4EBP1|NQO1|SLC2A4|CLDN1|STAR|GNRH1|GLRA2
BP	GO:0072073	kidney epithelium development	none	117	0.51933	1.17809	0.00148186	0.0140182	0.00988031	7150	tags=57%, list=38%, signal=36%	SMAD4|SDC4|SFRP1|SOX9|KANK2|BCL2|IQGAP1|FGF2|ROBO2|MTSS1|NPNT|CALB1|SLIT2|CRLF1|BASP1|SOX8|FGF1|MYO1E|CAT|EPHA4|LAMB2|SMAD2|ILK|DLG1|LAMA5|ACAT1|MAGI2|WWTR1|FOXJ1|KLF15|SALL1|GDF11|SMO|ASXL1|YAP1|NOTCH2|PECAM1|FOXC1|BDNF|CD34|BMPER|BMP7|PTPRO|FGFR1|POU3F3|MEF2C|PTCH1|SMAD5|CTNNB1|LZTS2|FAT4|WNT1|FGFR2|PODXL|STAT1|SMAD7|PGF|SMAD1|NOTCH1|DLL1|GLI3|EPCAM|SHH|WNT7B|LGR4|SIX1|SMAD6
BP	GO:0046620	regulation of organ growth	none	87	0.537337	1.20446	0.00150027	0.0141415	0.00996723	7839	tags=66%, list=42%, signal=38%	TGFBR3|GJA1|PAK1|TGFBR1|FGF2|RBPJ|RIPK1|BASP1|BMPR1A|PIN1|SOD1|AKAP6|CACNA2D2|MAPK1|CXADR|STK4|GSK3A|G6PD|PTK2|MAPK11|MTOR|CARM1|RGS4|TGFBR2|PPARA|DUSP6|LATS2|SMO|ACACB|YAP1|YY1|FOXC1|SASH3|PI16|YBX3|BCL2L11|FGFR1|RBP4|DDX39B|GLI1|MEF2C|WWC1|FGF9|FGFR2|VGLL4|NOTCH1|LATS1|PARP2|WWC2|PIM1|SAV1|HEY2|MAEL|TBX2|IGF1|CCNB1|ERBB4
BP	GO:0090303	positive regulation of wound healing	none	52	0.579276	1.26402	0.00150027	0.0141415	0.00996723	5945	tags=56%, list=31%, signal=38%	ANO6|PRKCE|ITGB1|ANXA1|PLEK|PRDX2|PLG|HRAS|DMTN|SERPINF2|VTN|PTK2|MTOR|HRG|ARFGEF1|APOH|CXCR4|TLR4|NFE2L2|RREB1|CLEC7A|KANK1|F12|PLPP3|SELP|PDPN|OCLN|MYLK|SERPINE1
BP	GO:0008016	regulation of heart contraction	Vasculature	212	0.488308	1.12821	0.00150027	0.0141415	0.00996723	8779	tags=61%, list=47%, signal=33%	TGFB2|ATP2B1|SLC8A3|GJA1|TMEM38A|CACNA2D1|CACNG3|ATP1B1|ITPR2|CALM1|CYP2J2|ATP2B2|ATP1A2|SNTA1|PDE4D|CAMK2D|AHCYL1|CCN2|ATP2A2|ITPR1|CACNG8|KCNJ4|FLNA|FGF13|GSTO1|KCNIP4|ATP5PF|ASPH|FXYD7|SCN2B|CACNG2|SLC1A1|PDE5A|NOS1|EHD3|NUP155|DSC2|HDAC4|TMEM65|ATP2B3|ATP1B2|BIN1|GNAO1|DES|CACNA2D2|ATP1A3|CHGA|CELF2|ADORA1|DLG1|ATP1A1|SLC8A1|TPM1|CXADR|SRI|GSK3A|CACNG7|DSG2|CACNA2D3|S100A1|SLC4A3|GRK2|SLC8A2|SLC9A1|TRPM4|APLN|KCNE4|RGS4|JAK2|ADORA3|TRPC1|ADRA1D|KCNIP1|HSPB7|TAC1|PIK3CG|MDM2|JUP|CACNB4|BVES|ADRA1A|GLRX3|SPX|FKBP1B|CALM2|CALM3|DMD|GSTM2|THRA|RYR3|KCNJ3|SCN5A|NOS3|CTNNA3|KCNJ2|SMAD7|ITPR3|KCND2|SUMO1|GPD1L|CASQ1|KCNQ1|CAV1|KCNE3|YWHAE|ABCC9|HEY2|TNNI3K|KCNJ5|SCN3B|RYR2|ANK2|DMPK|DSP|CACNB2|TBX2|FXYD6|CACNB1|AGT|ADRA1B|ZMPSTE24|KCNK1|NPR2|MYL3|NPPC|ATP2B4|CHRM2|PRKACA|RNLS
BP	GO:0032102	negative regulation of response to external stimulus	none	321	0.472756	1.10237	0.00151868	0.014298	0.0100775	8323	tags=56%, list=44%, signal=32%	PADI2|HLA-DRB1|CD109|GJA1|SPP1|CRK|PRKG1|SAMHD1|HGF|KANK2|HLA-A|FGL2|PTPRC|LRFN5|FGF2|ALOX5|OTULIN|MFHAS1|CERS2|ROBO2|LTF|NFKB1|ADCYAP1|CD9|GSTP1|PDCD4|UBASH3B|SIRPA|PSMA1|SLIT2|NRXN1|IFI16|PYCARD|HLA-B|FABP7|ANXA2|PRDX2|APOD|SERPINE2|BBS2|CD200|ROBO1|MKKS|PLAUR|PLG|EPPK1|CCK|BBS4|LRIG2|A2M|TKFC|SYT11|SEC14L1|APPL2|SOD1|TNR|YTHDF3|EPHA4|PTPRS|SERPING1|ABCD2|PRKCD|APCS|MDK|HLA-F|NMI|HTRA1|SEMA3B|LILRB1|ABR|RGMA|ADORA1|SEMA4D|GRIN1|SELENOS|APOE|CORO1B|SERPINF2|C1QBP|GPX1|BACE1|VTN|GPS2|PROS1|HRG|CUEDC2|CLASP2|CTNNA2|APOH|RTN4RL1|PPARA|TNFRSF1A|CARD8|ADTRP|ANGPT2|TNFRSF1B|DUSP1|NLRC5|ITCH|FCGR2B|GPER1|SOCS3|TRIM38|KLF4|HAVCR2|LILRA2|SUSD4|FNDC4|HLA-E|VSIG4|INPP5F|PARP14|F12|CD34|LGALS9|SEMA3F|NDFIP1|PTPRO|DUSP3|FGA|IRAK3|GRN|HMGCR|SPX|CR1|LDLR|CCL2|FEM1A|NPY5R|TNFAIP3|BCR|VPS35|PSMB4|UFD1|SERPINE1|KIAA0319|NOS3|FFAR4|CARTPT|PPM1B|CD200R1|FOXF1|NOTCH1|PLXNA3|AOAH|MAPK7|SEMA3E|FGG|ABCD1|TNFAIP8L2|MIF|SH2B3|SIGIRR|MICA|SEMA5B|ACP5|TRAF3IP1|FGB|C5|ADORA2A|THBS1|CNOT7|SERPINF1|GRID2|RIOK3|PCBP2|TREX1|MICB|IGF1|SERPINB9|TFPI|METTL3|TNFAIP6|METRNL|TSPAN8|NLRC3|RNF125|PDGFB|PYDC2|ARG1|GBA
BP	GO:1903037	regulation of leukocyte cell-cell adhesion	Immune Response	248	0.483375	1.12108	0.00153708	0.0143685	0.0101272	7479	tags=56%, list=40%, signal=35%	CD44|HLA-DRB1|ICAM1|HLA-DPB1|ITPKB|CSK|SDC4|PAK1|PAK3|ITGB2|YES1|CBFB|IL18|GPNMB|CD47|HLA-A|FGL2|EFNB1|PTPRC|THY1|ALOX5|ANXA1|SYK|PTPN6|VAV1|SCRIB|NCKAP1L|SIRPA|FYN|CDC42|PYCARD|CYRIB|DOCK8|SLC7A1|GPAM|PRDX2|WNK1|PRKAR1A|PDE5A|TESPA1|CORO1A|ASS1|LGALS9C|MDK|VCAM1|LILRB1|AP3D1|CD276|RPS3|RAC1|DLG1|TFRC|CXCL12|MAD1L1|LGALS3|HSPD1|ZBTB16|HMGB1|GRB2|PNP|LGALS1|BCL6|SPN|FOXJ1|TGFBR2|PPARA|PTAFR|SELE|ADTRP|ZBTB7B|IL1RL2|FCGR2B|HLA-DMB|KLF4|HAVCR2|AP3B1|CD4|CD74|RELA|LRRC32|SASH3|VSIR|HLA-DPA1|HLA-E|VSIG4|NOD2|IRF1|GLMN|GLI2|LGALS9|CD86|LOXL3|NDFIP1|PAK2|SOX13|DUSP3|SOCS6|RASAL3|LEF1|CEBPB|CD81|RUNX1|IL4R|SELP|RHOA|ZBTB1|ERBB2|RASGRP1|CD83|ZC3H8|CCL2|TNFRSF21|STAT5B|ZMIZ1|PIK3R1|MAP3K8|SOX12|EBI3|TRAF6|SMAD7|LYN|IL6ST|CARD11|EGR3|DLG5|GLI3|CAV1|CD209|TNFAIP8L2|DUSP22|PELI1|SHH|CCDC88B|PCK1|EFNB3|TWSG1|CYLD|IL15|ADORA2A|NR4A3
BP	GO:0000266	mitochondrial fission	Mitochondrial Metabolism	40	0.612142	1.31605	0.00153708	0.0143685	0.0101272	6142	tags=62%, list=33%, signal=42%	DDHD1|DNM1L|OPA1|DNM3|SLC25A46|GDAP1|BNIP3|SPIRE1|TMEM135|CYRIB|MCU|DNM1|FIS1|MAPT|MFF|MIEF1|MARCHF5|AP3B1|PRKN|DDHD2|COX10|LRRK2|VPS35|DCN|DNM2
MF	GO:0015631	tubulin binding	none	336	0.472786	1.1033	0.00153708	0.0143685	0.0101272	7806	tags=54%, list=41%, signal=32%	SGIP1|LRPPRC|NCALD|DNM1L|OPA1|EZR|DNM3|TRIM36|GJA1|CRYAB|KIF13B|KIF3A|NDE1|REEP1|VPS41|CLIP2|MACF1|EML6|MAP2|CHP1|CNN3|NUMA1|MAP9|KIF16B|RCC2|KIF21A|DCX|REEP3|CLIP1|MAP1LC3A|MAP4K4|DAG1|FGF13|LZTS1|KIF13A|SUN2|BCAS3|ARL4C|MAPRE1|PPP5C|FYN|STMN3|SNCA|TBCA|NDEL1|CCSAP|BRSK1|DNM1|KATNB1|KIF5B|KIF5A|CLIP3|DST|GAPDH|AGBL4|SMC3|MAP1B|BBS4|VAPB|ALDOA|NDRG1|KATNAL1|SYT11|ADNP|DYNC1I1|JAKMIP1|KIF7|KIF1B|HOOK3|EMD|ARL8B|FNTA|KIF1C|DIXDC1|KIF1A|MAPT|ARHGEF2|FSD1|ARL3|RAE1|MAPRE2|KIF5C|RPS3|KIFC2|FEZ1|UNC5C|GPAA1|RAB11A|NEFM|MAPRE3|CAMSAP1|SPAST|CETN3|GJB6|TPPP3|TAOK1|PEX14|MAP1LC3B|DNAL1|DRG1|NEFH|CETN2|REEP2|SBDS|TPR|VAPA|MTCL1|CAMSAP2|MAP4|BCCIP|CLASP2|MAP6D1|HTT|BEX4|CCDC69|CAMSAP3|MAP10|KIF17|GABARAPL1|MARK4|APC2|SPEF1|STMN2|PRKN|MTUS1|TUBGCP5|NME1|CEP350|BCL2L11|TOGARAM2|BLOC1S2|TRIM54|PAFAH1B1|STRBP|TBCC|DDX3X|GLI1|NAV3|KIF3B|LRRK2|HOOK1|AGBL1|SETD2|HDGFL3|PDCD5|CDK5RAP2|KIF9|DNM2|EML3|LYN|NDN|TPX2|GAS2L1|MDM1|KIF6|SNPH|FES|JAKMIP2|REEP4|DPYSL2|C10orf90|EML2|RMDN2|IFT74|MID2|KIF19|CCDC88B|KIF12|STARD9|TRAF3IP1|MAP1LC3B2|POLB|PIFO|KIF27|STMN1|TTBK2|FMR1|MAP6|FMN1|IFT81|CEP57L1
CC	GO:0030016	myofibril	none	195	0.490684	1.13075	0.00153708	0.0143685	0.0101272	8911	tags=65%, list=47%, signal=34%	HSPB1|CSRP1|SDC4|PLEC|HOMER1|CRYAB|PDLIM5|PAK1|PDE4DIP|AHNAK|PDLIM4|BAG3|ACTN2|SYNM|PALLD|CALM1|TMOD3|SQSTM1|FLNB|TPM3|HABP4|PARVA|PDLIM3|ACTN4|FLNA|DAG1|FLNC|PPP3CB|TRIM32|ANK3|PPP1R12A|SYNPO|DST|PSMA6|ALDOA|NOS1|HDAC4|SYNE2|BIN1|MTM1|TWF2|DES|STUB1|SYNPO2L|ANK1|SYNE1|ACTN1|ENO1|ILK|SVIL|SLC8A1|TPM1|CAPZB|SRI|S100A1|NEXN|PPP2R5A|LMAN1|FBP2|VCL|FBXO22|KAT2B|SYNC|MYBPC1|FBXO32|MMP2|NEBL|OBSL1|LRRC39|CALD1|TRIM54|MYH4|JUP|MYOM1|SCN8A|ADRA1A|GLRX3|DNAJB6|PGM5|FKBP1B|CTNNB1|CALM2|CALM3|PPP3CA|DMD|NEB|KCTD6|RYR3|FHL2|SLC2A1|PSEN2|SCN5A|MYOZ2|MYH8|CAB39|STYXL2|CASQ1|CORO1C|FXR1|FRG1|ABCC9|SCN1A|SCN3B|RYR2|ANK2|MYL12B|NBR1|TCAP|ABRA|ARHGEF25|MYLK2|PSEN1|PYROXD1|IGFN1|FHL5|SORBS2|PDLIM1|FHL3|MYL3|TMOD1|NRAP|ATP2B4|MYOZ3|KY|SCO2|MYH7
CC	GO:0030017	sarcomere	none	177	0.497465	1.14338	0.00153708	0.0143685	0.0101272	8596	tags=62%, list=46%, signal=34%	HSPB1|CSRP1|HOMER1|CRYAB|PDLIM5|PAK1|PDLIM4|BAG3|ACTN2|PALLD|CALM1|TMOD3|SQSTM1|FLNB|TPM3|HABP4|PARVA|PDLIM3|ACTN4|FLNA|FLNC|PPP3CB|TRIM32|ANK3|PPP1R12A|SYNPO|DST|PSMA6|ALDOA|NOS1|HDAC4|SYNE2|BIN1|MTM1|DES|STUB1|SYNPO2L|ANK1|SYNE1|ACTN1|ENO1|ILK|SLC8A1|TPM1|CAPZB|SRI|S100A1|NEXN|PPP2R5A|LMAN1|FBP2|FBXO22|KAT2B|SYNC|FBXO32|MMP2|NEBL|OBSL1|LRRC39|TRIM54|MYH4|JUP|MYOM1|SCN8A|ADRA1A|GLRX3|DNAJB6|PGM5|FKBP1B|CTNNB1|CALM2|CALM3|PPP3CA|DMD|NEB|KCTD6|RYR3|FHL2|SLC2A1|PSEN2|SCN5A|MYOZ2|MYH8|CAB39|STYXL2|CASQ1|CORO1C|FRG1|ABCC9|SCN1A|SCN3B|RYR2|ANK2|MYL12B|NBR1|TCAP|ABRA|ARHGEF25|MYLK2|PSEN1|PYROXD1|IGFN1|FHL5|SORBS2|PDLIM1|FHL3|MYL3|TMOD1|NRAP|ATP2B4
BP	GO:0046394	carboxylic acid biosynthetic process	none	318	0.474545	1.10638	0.00153708	0.0143685	0.0101272	7154	tags=54%, list=38%, signal=34%	VCAN|PHGDH|CLTC|PSAT1|UGP2|SHMT1|SUCLA2|MYO5A|ERLIN2|TBXAS1|MGST3|PTGS1|BCAT1|NDUFAB1|ACSM5|MECR|ALOX5|ANXA1|LPL|SYK|PLOD2|NFKB1|GLS|OSBPL3|GSTP1|PKM|ACOT7|OSBPL6|MTHFD1|PSPH|AKR1C3|ALOX5AP|EIF6|ASNS|FABP5|HOGA1|PTGES3|AP2A1|GATM|GLS2|CPS1|SMPD3|GPT|GAD1|RDH10|ACSS2|PTGDS|PLP1|FASN|DPYD|SLC25A12|LPGAT1|OAT|RIMKLA|SEPHS2|PTGES2|ACSL3|SEPHS1|CTH|MCAT|ASS1|ABCD2|PECR|ASNSD1|PRKAB2|ENOPH1|LTA4H|MGLL|MTAP|OXSM|LIAS|PARK7|HSD17B12|ATIC|ASL|NAT8L|CAD|GGT7|ABCC5|CYP46A1|CSPG5|ACADL|SCP2|CBR1|ACOX2|SRR|ADI1|NCAN|ALDH1A2|WDTC1|AKR1A1|CYP4F11|CARNS1|ELOVL1|DEGS1|AASS|PNPLA8|LDHC|HSD17B4|CBS|DAGLB|OSBPL9|ERLIN1|PRKAA1|FADS2|HACD3|DSE|PSPHP1|ASAH2B|TGFB1|ADIPOR2|ACACB|CD74|PRKAG1|CYP39A1|CHST14|ELOVL5|PLOD3|FOLH1|PDK4|GOT1|PRKAA2|GPT2|CYP2C8|CYP2E1|PYCR3|AASDHPPT|PYCR2|BGN|ALDH1A3|ALOX15B|UROS|SHMT2|HAS1|ELOVL4|GLUD1|SERINC5|SLC45A3|ACSM6|KMO|BHMT2|CYP27A1|FOLH1B|ELOVL6|HSD3B7|QKI|GGT5|CHST12|ASPA|EGF|GSTM2|DCN|SIRT1|GLUL|PTGS2|OSBPL2|SCD|APOC1|PRKAB1|ACSS1|SDSL|MRI1|GOT2|FA2H|ABCD1|CYP4A22|MIF|LIPH|ALOX12B|LIPI|UST|ACOT4|CLN3
CC	GO:0030132	clathrin coat of coated pit	Endolysosome	16	0.751428	1.48786	0.00155549	0.0144551	0.0101882	2849	tags=75%, list=15%, signal=64%	SGIP1|SYNJ1|CLTC|BTBD8|AP2M1|AP2S1|PICALM|AP2B1|AP2A1|EPS15|EPS15L1|AP2A2
BP	GO:0046474	glycerophospholipid biosynthetic process	Lipid Metabolism	214	0.489525	1.13115	0.00155549	0.0144551	0.0101882	7590	tags=54%, list=40%, signal=32%	LPIN1|DDHD1|CAPN2|AGK|MTMR7|SYNJ1|DGKH|LCLAT1|DGKG|DGKB|PLSCR1|LPCAT2|CSNK2A1|INPPL1|STARD7|AGPAT1|FGF2|CHPT1|FABP3|MTMR6|MTMR9|DPM1|SELENOI|RUFY1|STARD10|CDS1|PGAP1|PIP5K1C|PIK3C3|FABP5|GPAM|PCYT1A|CPNE3|IMPA1|PIK3CB|AGAP2|CDIPT|PTDSS1|MTMR3|HTR2A|PITPNM3|ACSL3|MTM1|ARF3|INPP4A|ACHE|ABHD5|PIK3R4|CPNE7|PIK3CD|TAMM41|DGKZ|SLC44A1|PITPNM2|PIGS|PI4KA|DPM3|PIGH|GPAA1|PLD1|PIGK|DGKQ|GPD1|PISD|VAC14|GPAT4|CPNE6|MBOAT7|RAB5A|PI4K2A|LPCAT4|SYNJ2|PTPMT1|PIGT|RAB14|CSNK2B|SLC44A5|PIK3R5|ACP6|INPP5D|INPP5F|LPIN2|ABHD4|PTPN13|DDHD2|PLEKHA4|PIGL|PIK3CG|LCAT|PIP4K2C|PLCG2|PIGV|FIG4|DGKE|PIK3R1|LPCAT1|PIK3C2G|PIP4K2A|MFSD2A|GPD1L|PGAP3|PGS1|PIGZ|AJUBA|LIPH|ATM|LIPI|LPIN3|PCYT1B|CLN3|INPP5K|PIP5K1B|SLC44A2|PIGB|PGAP4
BP	GO:0030808	regulation of nucleotide biosynthetic process	none	34	0.624663	1.32513	0.00155549	0.0144551	0.0101882	6215	tags=65%, list=33%, signal=43%	PDP1|HPCA|PDK3|STAT3|PDPR|PARP1|DNAJC30|NOS1|SLC25A12|PDK2|PDK1|GSTZ1|ENO1|VCP|TREM2|AK4|FLCN|PDK4|NOS2|NOS3|PDP2|PID1
BP	GO:0031340	positive regulation of vesicle fusion	none	11	0.833155	1.58211	0.00155549	0.0144551	0.0101882	2481	tags=91%, list=13%, signal=79%	ANXA1|SYT1|SNCA|ANXA2|KIF5B|AKT2|PRRT2|C2CD5|DOC2B|SYT7
BP	GO:0048041	focal adhesion assembly	Structural Stabilization	81	0.54389	1.21477	0.00155549	0.0144551	0.0101882	6946	tags=64%, list=37%, signal=41%	TRIP6|ROCK1|SDC4|ACTN2|SFRP1|MACF1|PTK2B|BCL2|IQGAP1|RCC2|THY1|MAP4K4|BCAS3|LIMS1|LRP1|S100A10|APOD|ITGA2|ACTN3|ACTN1|DMTN|ROCK2|TAOK2|RAC1|CORO2B|PTK2|SLC9A1|SLK|HRG|ARHGEF7|DAPK3|CLASP2|CTTN|VCL|MMP14|CAMSAP3|EPHA3|SORBS1|FAM107A|PEAK1|DUSP3|DLC1|RHOA|EPB41L5|LIMCH1|ABL1|BCR|ACVRL1|CORO1C|ITGB1BP1|DUSP22|AJUBA
MF	GO:0043014	alpha-tubulin binding	none	33	0.6431	1.36252	0.0015739	0.0145918	0.0102846	3734	tags=39%, list=20%, signal=32%	NCALD|TRIM36|ARL4C|FYN|SNCA|NDEL1|BBS4|ARL8B|FNTA|SPAST|TAOK1|DNAL1|BEX4
BP	GO:0060048	cardiac muscle contraction	Vasculature	116	0.523326	1.18655	0.0015739	0.0145918	0.0102846	7714	tags=62%, list=41%, signal=37%	GJA1|TMEM38A|CACNA2D1|ATP1B1|CALM1|ATP1A2|SNTA1|PDE4D|CAMK2D|CCN2|ATP2A2|FLNA|FGF13|GSTO1|MAP2K3|SCN2B|FGF12|PDE5A|NOS1|EHD3|NUP155|DSC2|HDAC4|BIN1|CHGA|ADORA1|DLG1|ATP1A1|SLC8A1|TPM1|MAP2K6|SRI|DSG2|GRK2|SLC9A1|MTOR|NEDD4L|TRPM4|KCNE4|CXCR4|SGCD|PIK3CG|JUP|ADRA1A|PPP1R13L|SMAD5|FKBP1B|CALM2|CALM3|DMD|GSTM2|VEGFB|KCNJ3|SCN5A|CTNNA3|KCNJ2|SMAD7|SUMO1|GPD1L|KCNQ1|CAV1|KCNE3|TNNI3K|SCN1A|KCNJ5|SCN3B|RYR2|ANK2|TCAP|DSP|CACNB2|MYLK2
BP	GO:1903035	negative regulation of response to wounding	none	82	0.543079	1.2137	0.00159231	0.0147452	0.0103927	6031	tags=50%, list=32%, signal=34%	CD109|GJA1|SPP1|CRK|PRKG1|FGF2|ALOX5|CERS2|CD9|UBASH3B|ANXA2|SERPINE2|PLAUR|PLG|EPPK1|LRIG2|TNR|EPHA4|PTPRS|SERPING1|PRKCD|APCS|MDK|RGMA|APOE|SERPINF2|VTN|PROS1|HRG|CLASP2|APOH|RTN4RL1|ADTRP|INPP5F|F12|CD34|FGA|HMGCR|SERPINE1|KIAA0319|NOS3
CC	GO:0005765	lysosomal membrane	Endolysosome	353	0.471622	1.10179	0.00161071	0.0148287	0.0104516	8794	tags=66%, list=47%, signal=36%	DTX3L|HLA-DRB1|HLA-DPB1|AP1S1|ATP11A|CLTC|ATP6V1H|HLA-DRA|AHNAK|GOPC|VPS41|SLC30A3|NDUFC2|DAB2|ANKFY1|ECE1|NAPG|TMEM9|ATP11C|AP2M1|TLR3|VLDLR|SNX14|SYNGR1|SLC7A5|CLCN7|ATP6V0A1|ATP6V1C1|LAMP1|CDIP1|SLC3A2|ELAPOR1|LRP1|ATP6V1B2|ATP6V1A|TECPR1|AP2S1|SLC12A4|ANXA2|MYO6|CTSD|ATP6V0D1|VASN|AP2B1|RHEB|CPNE3|AP2A1|ARRB1|GNA11|LAMP2|CYBRD1|VPS39|SLC15A4|TMEM30A|SYT11|ATP6V1D|TMEM150C|ATP6V1E1|ARL8B|TMEM63A|CLCN6|RAB2A|SLC7A14|COL6A1|CYB561|ITM2C|GNAI1|RPTOR|HLA-F|AP3D1|UBA1|SYT7|BST2|AP1B1|ABCA2|PRCP|BORCS6|CLCN3|PLD1|C12orf66|ATP8A1|AP2A2|EEF1A1|BORCS8|DNAJC5|SLC39A14|SCARB1|UBXN6|CLCN5|GNAQ|PI4K2A|BLOC1S1|DAGLB|VAPA|MTOR|RAB12|RDH14|NCSTN|RAB14|UBA52|WDR11|CKAP4|HSP90AB1|AP5S1|OSTM1|SURF4|SLC15A3|MARCHF8|LAPTM5|HLA-DOA|C3AR1|TMBIM1|LAMTOR2|AP1G1|TLR7|HLA-DMB|ABCC10|OCA2|TCIRG1|AP3B1|STARD3NL|HLA-DMA|CD74|B4GALT1|IFITM3|HLA-DPA1|ATP6AP2|SPAG9|WDR41|CYB561A3|ABCA5|DRAM1|NFAM1|NSF|ACP2|ANXA6|FLCN|SEH1L|GPR137C|STOM|BLOC1S2|NPC1|ABCD4|LITAF|SORT1|GRN|HLA-DQB1|SLC2A6|PLEKHM1|SCARB2|CP|RAB37|BRI3|RAB5C|LDLR|OCLN|TRIM23|HLA-DQA1|TFEB|VPS35|STX8|AP1S3|EGF|IGF2R|LAMTOR3|VAMP8|PSEN2|LPCAT1|ENPP1|FFAR4|DDOST|CMTM6|HPS4|CLCN4|LRP2|HGSNAT|CTNS|ATP6V1G1|LAPTM4A|CD63|SLC36A1|PGAP6|ABCD1|ENPEP|KXD1|PLEKHF1|ZFYVE26|SNAP29|CLN3|SLC48A1|CEACAM8|LAPTM4B|LMBRD1|WDR81|SPPL2A|SLC44A2|NPRL3|MFSD8|SNAPIN|CUBN|LAMP5|WDR59|STARD3|PSEN1|MAGT1|AP1M2|ATP6V0C|LAMTOR1|SPNS1|BORCS7|ACP3|GIMAP5|MGST1|TM6SF1|TMEM165|MYO7A|AP1M1|KPTN|GBA|CD164|VPS11|DPP4|SLC66A1|GPR137|ANPEP|RNF13|TOM1|FNIP1|SLC49A4|HPS6|MMD|VPS33B
BP	GO:0006650	glycerophospholipid metabolic process	Lipid Metabolism	315	0.476066	1.10961	0.00161071	0.0148287	0.0104516	7590	tags=54%, list=40%, signal=33%	LPIN1|DDHD1|PLCB1|DBI|CAPN2|ITPKB|AGK|MTMR7|SYNJ1|PRDX6|DGKH|LCLAT1|DGKG|DGKB|EFR3B|DNAJC19|PLSCR1|LPCAT2|CSNK2A1|GPCPD1|INPPL1|STARD7|AGPAT1|FGF2|CHPT1|FABP3|MTMR6|GDPD1|MTMR9|DPM1|OSBPL8|SELENOI|RUFY1|PLEK|STARD10|CDS1|PGAP1|PIP5K1C|PIK3C3|FABP5|GPAM|SERINC1|PCYT1A|CPNE3|MECP2|FAM126B|IMPA1|PIK3CB|PDGFRB|AGAP2|CDIPT|PTDSS1|LPGAT1|OSBPL10|MTMR3|HTR2A|PITPNM3|BPNT1|ACSL3|MTM1|ARF3|NAPEPLD|INPP4A|MTMR10|ACHE|ABHD12|ABHD5|PIK3R4|CPNE7|PIK3CD|TAMM41|SERAC1|DGKZ|BPNT2|SLC44A1|PITPNM2|PIGS|SMG1|STOML2|PI4KA|DPM3|HADHB|PIGH|GPAA1|PLD1|PIGK|ABHD16A|TTC7B|DGKQ|GPD1|PISD|VAC14|GPAT4|SCARB1|CPNE6|PON1|MBOAT7|RAB5A|PI4K2A|LPCAT4|PHB2|PNPLA8|SYNJ2|PTPMT1|INPP5A|PIGT|RAB14|ITPKA|CSNK2B|SLC44A5|PIK3R5|ACP6|SOCS3|PLAAT4|INPP5D|MTMR11|INPP5F|LPIN2|ABHD4|PTPN13|DDHD2|CSF1R|PLEKHA4|PIGL|PLA1A|PIK3CG|IP6K3|SOCS6|SOCS4|LCAT|PAFAH1B1|PLAAT1|TMEM150A|THEM5|PIP4K2C|PLCG2|PIGV|SERINC5|LDLR|PLAAT3|FIG4|DGKE|PNPLA6|PIK3R1|LPCAT1|PIK3C2G|PIP4K2A|TTC7A|MFSD2A|GPD1L|APOC1|PGAP3|PGS1|PIGZ|AJUBA|LIPH|ATM|LIPI|LPIN3|ENPP2|PCYT1B|CLN3|INPP5K|FAM126A|IP6K2|PIP5K1B|SLC44A2|PIGB|PGAP4
BP	GO:0007254	JNK cascade	none	187	0.494095	1.13764	0.00161071	0.0148287	0.0104516	7391	tags=60%, list=39%, signal=37%	PLCB1|FZD7|TPD52L1|TAB2|MAPK8|PAK1|PJA2|SFRP1|MAP3K13|PTK2B|TLR3|MAP3K5|MAP2K4|APP|DAB2IP|MFHAS1|SYK|IGF1R|CCN2|MAP3K6|RIPK1|GSTP1|MAP4K4|SH3RF1|PDCD4|ARHGEF6|MAP4K3|SIRPA|MAP3K9|MAP3K20|VANGL2|CDC42|PYCARD|IRAK4|CRKL|SASH1|RAP2A|PHLPP1|EPHA4|HRAS|UBC|RASSF2|EGFR|TRAF2|DTNBP1|EPHB1|TAOK2|RPS3|MEN1|SERPINF2|MAGI3|IKBKG|TAOK1|ZMYND11|SH2D3C|GPS2|MAPK8IP3|AMBP|AIDA|DNAJA1|TNIK|HMGB1|UBA52|HACD3|DBNL|GPS1|DUSP19|LTBR|ITCH|FCGR2B|TLR4|IRAK2|MECOM|EDA2R|MLKL|HIPK3|UBE2N|NOD2|PRKN|SPAG9|DAXX|MAPK9|PER1|DUSP3|RB1CC1|PAFAH1B1|MAP4K5|GRIK2|FKTN|AXIN1|HIPK2|RASGRP1|RAPGEF1|FZD5|FLT4|TLR6|MAP3K2|SFRP2|MAPK8IP1|FGD2|TRAF6|PKN1|MINK1|FZD8|TRAF5|ERN1|DUSP22|WNT7B|NCOR1|COPS5|CYLD|MAP3K11|TF
CC	GO:0098852	lytic vacuole membrane	none	353	0.471622	1.10179	0.00161071	0.0148287	0.0104516	8794	tags=66%, list=47%, signal=36%	DTX3L|HLA-DRB1|HLA-DPB1|AP1S1|ATP11A|CLTC|ATP6V1H|HLA-DRA|AHNAK|GOPC|VPS41|SLC30A3|NDUFC2|DAB2|ANKFY1|ECE1|NAPG|TMEM9|ATP11C|AP2M1|TLR3|VLDLR|SNX14|SYNGR1|SLC7A5|CLCN7|ATP6V0A1|ATP6V1C1|LAMP1|CDIP1|SLC3A2|ELAPOR1|LRP1|ATP6V1B2|ATP6V1A|TECPR1|AP2S1|SLC12A4|ANXA2|MYO6|CTSD|ATP6V0D1|VASN|AP2B1|RHEB|CPNE3|AP2A1|ARRB1|GNA11|LAMP2|CYBRD1|VPS39|SLC15A4|TMEM30A|SYT11|ATP6V1D|TMEM150C|ATP6V1E1|ARL8B|TMEM63A|CLCN6|RAB2A|SLC7A14|COL6A1|CYB561|ITM2C|GNAI1|RPTOR|HLA-F|AP3D1|UBA1|SYT7|BST2|AP1B1|ABCA2|PRCP|BORCS6|CLCN3|PLD1|C12orf66|ATP8A1|AP2A2|EEF1A1|BORCS8|DNAJC5|SLC39A14|SCARB1|UBXN6|CLCN5|GNAQ|PI4K2A|BLOC1S1|DAGLB|VAPA|MTOR|RAB12|RDH14|NCSTN|RAB14|UBA52|WDR11|CKAP4|HSP90AB1|AP5S1|OSTM1|SURF4|SLC15A3|MARCHF8|LAPTM5|HLA-DOA|C3AR1|TMBIM1|LAMTOR2|AP1G1|TLR7|HLA-DMB|ABCC10|OCA2|TCIRG1|AP3B1|STARD3NL|HLA-DMA|CD74|B4GALT1|IFITM3|HLA-DPA1|ATP6AP2|SPAG9|WDR41|CYB561A3|ABCA5|DRAM1|NFAM1|NSF|ACP2|ANXA6|FLCN|SEH1L|GPR137C|STOM|BLOC1S2|NPC1|ABCD4|LITAF|SORT1|GRN|HLA-DQB1|SLC2A6|PLEKHM1|SCARB2|CP|RAB37|BRI3|RAB5C|LDLR|OCLN|TRIM23|HLA-DQA1|TFEB|VPS35|STX8|AP1S3|EGF|IGF2R|LAMTOR3|VAMP8|PSEN2|LPCAT1|ENPP1|FFAR4|DDOST|CMTM6|HPS4|CLCN4|LRP2|HGSNAT|CTNS|ATP6V1G1|LAPTM4A|CD63|SLC36A1|PGAP6|ABCD1|ENPEP|KXD1|PLEKHF1|ZFYVE26|SNAP29|CLN3|SLC48A1|CEACAM8|LAPTM4B|LMBRD1|WDR81|SPPL2A|SLC44A2|NPRL3|MFSD8|SNAPIN|CUBN|LAMP5|WDR59|STARD3|PSEN1|MAGT1|AP1M2|ATP6V0C|LAMTOR1|SPNS1|BORCS7|ACP3|GIMAP5|MGST1|TM6SF1|TMEM165|MYO7A|AP1M1|KPTN|GBA|CD164|VPS11|DPP4|SLC66A1|GPR137|ANPEP|RNF13|TOM1|FNIP1|SLC49A4|HPS6|MMD|VPS33B
CC	GO:0060076	excitatory synapse	Synapse	52	0.577489	1.26012	0.00161071	0.0148287	0.0104516	7547	tags=92%, list=40%, signal=56%	GRIA3|DGKI|GRIA2|CACNG3|SLC6A9|PALLD|SYT1|AKAP5|SYP|GRIA1|ELFN1|CYFIP1|SYT11|DLG4|SHISA6|BAIAP2|CADPS2|BSN|SPTBN2|ITGA3|SHISA7|NLGN3|CADM3|GRIN1|SHANK1|SYNDIG1|SLC17A7|PLCB4|CTNNA2|CALB2|UNC13C|NETO1|SRPX2|NLGN4X|NLGN1|FGFR2|KCNJ9|CBLN1|KCNJ3|SLC17A6|ADCY8|SLC16A3|IGSF11|LRRTM2|P2RX6|NLGN4Y|CNTN6|GRID2
BP	GO:0046486	glycerolipid metabolic process	Lipid Metabolism	378	0.47191	1.10421	0.00162912	0.0149633	0.0105464	7881	tags=54%, list=42%, signal=32%	LPIN1|DDHD1|PLCB1|DGKI|DBI|CAPN2|ITPKB|AGK|MTMR7|SYNJ1|PRDX6|DGKH|LCLAT1|DGKG|DGKB|EFR3B|APOBR|DNAJC19|ACSL4|GK|PLSCR1|LPCAT2|CSNK2A1|GPCPD1|INPPL1|STARD7|AGPAT1|FGF2|CHPT1|FABP3|LPL|MTMR6|GDPD1|MTMR9|DPM1|OSBPL8|SELENOI|RUFY1|PLEK|STARD10|C3|CDS1|PGAP1|PIP5K1C|ACSL1|PIK3C3|FABP7|FABP5|GPAM|SERINC1|PCYT1A|CPNE3|MECP2|CPS1|FAM126B|IMPA1|PIK3CB|PDGFRB|AGAP2|CDIPT|PTDSS1|LPGAT1|OSBPL10|MTMR3|HTR2A|PITPNM3|CAT|BPNT1|ACSL3|MTM1|ARF3|NAPEPLD|INPP4A|MTMR10|ACHE|ABHD12|ABHD5|PIK3R4|CPNE7|PIK3CD|TAMM41|SERAC1|DGKZ|BPNT2|SLC44A1|PITPNM2|MGLL|PIGS|SMG1|STOML2|PI4KA|DPM3|HADHB|PIGH|GPAA1|PLD1|APOE|PIGK|DAGLA|APOB|ABHD16A|TTC7B|DGKQ|GPD1|PISD|VAC14|GPX1|GPAT4|SCARB1|CPNE6|PON1|MBOAT7|RAB5A|PI4K2A|LPCAT4|PHB2|SEL1L|PNPLA8|SYNJ2|PTPMT1|INPP5A|DAGLB|PIGT|RAB14|APOH|ITPKA|CSNK2B|PLCE1|SLC44A5|PIK3R5|ACP6|LIPE|SOCS3|PLAAT4|INPP5D|FBXW7|MTMR11|INPP5F|LPIN2|ABHD4|PTPN13|DDHD2|CSF1R|PLEKHA4|PIGL|PLA1A|PIK3CG|IP6K3|SOCS6|SOCS4|LCAT|PAFAH1B1|PLAAT1|CYP2E1|TMEM150A|THEM5|PIP4K2C|PLCG2|PIGV|SERINC5|LDLR|PLAAT3|CPT1A|FIG4|DGKE|PNPLA6|PIK3R1|LPCAT1|PLIN5|SIRT1|PIK3C2G|PIP4K2A|TTC7A|MFSD2A|GPD1L|APOC1|PGAP3|PGS1|PIGZ|CAV1|PNPLA2|AJUBA|LIPH|ATM|LIPI|LPIN3|ENPP2|PCK1|PCYT1B|PANK2|CLN3|INPP5K|CTDNEP1|FAM126A|IP6K2|PIP5K1B|SLC44A2|PIGB|PGAP4|AGMO|FABP6|PIGM|TBL1XR1|PIK3C2B|SMPD4|DGAT2
BP	GO:0032944	regulation of mononuclear cell proliferation	none	168	0.498713	1.14437	0.00162912	0.0149633	0.0105464	8017	tags=60%, list=42%, signal=35%	HLA-DRB1|HLA-DPB1|SDC4|SLC39A10|NFATC2|IL18|GPNMB|HLA-A|TYROBP|EFNB1|BCL2|PTPRC|CD40|ANXA1|SYK|PTPN6|SCRIB|SH3RF1|NCKAP1L|PYCARD|SLC7A1|GPAM|RAC2|PRKAR1A|PDE5A|CORO1A|LGALS9C|VCAM1|LILRB1|CD276|RPS3|DLG1|TFRC|MAD1L1|VAV3|LGALS3|HMGB1|PNP|BCL6|SPN|FOXJ1|TGFBR2|CSF1|TNFRSF1B|ZBTB7B|FCGR2B|TLR4|HLA-DMB|CDKN1A|HAVCR2|CD4|INPP5D|CD74|LRRC32|IRS2|SASH3|VSIR|HLA-DPA1|HLA-E|VSIG4|IRF1|TAC1|GLMN|LGALS9|CD86|NDFIP1|CHRNB2|RASAL3|CEBPB|CD81|MEF2C|ERBB2|SOS1|CTNNB1|TNFRSF21|STAT5B|EBI3|MAPK8IP1|TRAF6|LYN|IL6ST|CARD11|PKN1|DLG5|CD209|PELI1|MIF|SHH|ATM|CCDC88B|TNFSF8|TWSG1|IL15|TNFSF18|CD38|IGF1|CLCF1|CD22|GNRH1|FADD|HES1
BP	GO:0019083	viral transcription	none	173	0.495839	1.13857	0.00164753	0.0151148	0.0106532	8107	tags=59%, list=43%, signal=34%	NUP160|PSMC3|RPL36A|TRIM32|TRIM62|RPL19|POLR2G|NUP98|NUP155|RPS4Y1|NUP37|RPL15|EP300|NUP58|NUP133|TFAP4|NUP88|RPL18A|RPL8|RPL31|RAE1|NUP54|NUP62|NUP205|RPS3|RPL10|NUP210|RPS5|GTF2B|RPS26|RPL17|NUP107|NUP50|CCNT2|SMARCB1|RPLP1|RPL34|RPL32|RPL3|NUP214|DHX9|RPS8|RPLP2|RPL24|TPR|POLR2I|NUCKS1|UBA52|RPS24|RPS11|RPL27A|RPS16|RPL36|RPS2|RPLP0|RPL18|SP1|POLR2D|TRIM8|REST|TRIM27|RPL26|RPL30|IFITM3|RANBP2|RPL13|HDAC1|SEH1L|RRP1B|LEF1|ZFP36|POLR2K|NUP188|NUP42|TRIM14|RPSA|RPS9|POLR2A|NUP93|RPS3A|TRIM13|RPL10A|TRIM21|RPL14|RPL29|RPL37|RPL4|MID2|CHD1|INPP5K|RPL23A|USF2|RPL13A|RPL7A|TAF11|RPL41|RPL21|MDFIC|POLR2B|RPS6|HPN|NELFA
MF	GO:0000287	magnesium ion binding	Metal Binding and Homeostasis	201	0.49348	1.13852	0.00166594	0.0152483	0.0107473	7582	tags=60%, list=40%, signal=36%	FARSB|RPS6KA5|MARK1|ATP11A|OPA1|ADPRH|SUCLA2|RPS6KA1|STK38|RPS6KA2|ATP11C|SRPK2|IDH2|TKT|MAP3K5|IDH3A|MAP3K6|MTPAP|NUDT5|PKM|NT5C3A|THTPA|NLK|PSPH|MAP3K20|SNCA|IDH3B|IRAK4|BRSK1|RHEB|HPRT1|RAP2A|LHPP|PGM2|IMPA1|EXD2|ADCY2|MSH6|TESC|CDC42BPA|DXO|RP2|IDH1|ENO2|DCTPP1|NT5C3B|IDH3G|MSH2|MORC2|MARK2|PDXK|HACL1|ENO3|GNAI1|ARL3|ENOPH1|ENO1|PGM1|NT5C1A|ADPRS|ATP8A1|PPA2|STK4|SUCLG2|CDC42BPB|SRR|BRSK2|PGM3|PI4K2A|COMT|PDCD6|GEM|PSPHP1|DYRK3|EYA2|ATP10D|GSS|GEN1|NUDT16|PAPOLA|DHX36|NME1|WEE1|FEN1|NEK6|RAN|IRAK3|FAN1|AASDHPPT|SPHK1|PRKACB|ITPK1|PGM5|MAST3|LRRK2|RPS6KA6|SIK2|ABL1|ATP8A2|MAP3K8|CDK2|GLUL|MOV10L1|ENDOV|PPM1B|PRPS1|SNRK|LATS1|ERN1|NUDT18|RPS6KA4|ATP10A|GCLC|NUAK2|PCK1|ADSS2|CDC42BPG|ATP4A|NUDT7|THG1L|TREX1
MF	GO:0048487	beta-tubulin binding	none	35	0.620438	1.32109	0.00166594	0.0152483	0.0107473	4254	tags=51%, list=23%, signal=40%	LRPPRC|FGF13|BCAS3|TBCA|NDEL1|SMC3|BBS4|VAPB|SYT11|ADNP|EMD|ARL8B|SPAST|GJB6|TAOK1|PEX14|HTT|GABARAPL1
CC	GO:0005758	mitochondrial intermembrane space	Mitochondrial Metabolism	78	0.545486	1.21581	0.00168435	0.0153633	0.0108284	5649	tags=60%, list=30%, signal=42%	CAPN2|OPA1|AGK|COA7|CYCS|NDUFS1|NDUFS5|TIMM8B|IMMT|TIMM8A|TIMM10|NDUFA8|MICU1|CIAPIN1|TRAP1|TIMM10B|AIFM1|GATM|CHCHD2|DTYMK|NDUFB7|SOD1|CAT|TIMM9|DIABLO|STOML2|THEM4|PARK7|PNPT1|COA6|SDHAF3|TIMM29|TIMM13|MICU2|BLOC1S1|COX19|NLN|PPOX|CHCHD4|FGR|CHCHD7|SIRT5|TXNIP|UQCC2|TIMM23|SHMT2|RNASET2
BP	GO:0019080	viral gene expression	none	190	0.491547	1.13214	0.00168435	0.0153633	0.0108284	8107	tags=59%, list=43%, signal=34%	PTBP1|NUP160|PSMC3|RPL36A|TRIM32|TRIM62|RPL19|POLR2G|NUP98|DENR|MCTS1|NUP155|RPS4Y1|NUP37|RPL15|EP300|NUP58|NUP133|TFAP4|NUP88|RPL18A|RPL8|RPL31|RAE1|SPCS1|NUP54|NUP62|NUP205|RPS3|RPL10|NUP210|RPS5|GTF2B|RPS26|SPCS3|RPL17|NUP107|NUP50|CCNT2|SMARCB1|RPLP1|RPL34|RPL32|RPL3|NUP214|DHX9|RPS8|RPLP2|RPL24|EIF3L|TPR|POLR2I|NUCKS1|UBA52|RPS24|RPS11|RPL27A|RPS16|RPL36|RPS2|RPLP0|RPL18|SP1|POLR2D|TRIM8|REST|TRIM27|RPL26|RPL30|IFITM3|RANBP2|RPL13|HDAC1|SEH1L|RRP1B|LEF1|ZFP36|POLR2K|NUP188|NUP42|FURIN|TRIM14|RPSA|RPS9|POLR2A|NUP93|RPS3A|TRIM13|RPL10A|TRIM21|RPL14|RPL29|EIF3D|RPL37|RPL4|MID2|CHD1|EIF2AK4|SSB|INPP5K|RPL23A|USF2|PCBP2|RPL13A|RPL7A|TAF11|RPL41|RPL21|MDFIC|POLR2B|RPS6|HPN|NELFA
BP	GO:0061387	regulation of extent of cell growth	none	105	0.527741	1.19199	0.00168435	0.0153633	0.0108284	7254	tags=58%, list=38%, signal=36%	GSK3B|PAK1|SPP1|OLFM1|RTN4|MAP3K13|MACF1|RUFY3|MAP2|NTN1|NRCAM|FGF13|DISC1|FN1|CDK5|LRP1|NDEL1|DCC|CDKL5|MAP1B|CYFIP1|TRIM46|TNR|ADNP|PTPRS|TWF2|GOLGA4|MAPT|SEMA3B|PLXNA4|ILK|SEMA4D|APOE|RAB11A|CXCL12|WDR36|TRPV2|TTL|ISLR2|NTRK3|DBN1|CTTN|DBNL|BDNF|IST1|SEMA3F|TNFRSF12A|SPART|PAFAH1B1|MAG|IFRD1|ABL1|KIAA0319|DNM2|RND2|PLXNA3|SEMA3E|DPYSL2|SEMA5B|ZFYVE27|DSCAM
BP	GO:0071621	granulocyte chemotaxis	Immune Response	81	0.541966	1.21047	0.00170275	0.0154244	0.0108714	6449	tags=54%, list=34%, signal=36%	TGFB2|DNM1L|ITGB2|MAPK3|ANXA1|PDE4D|SYK|VAV1|RARRES2|NCKAP1L|SLIT2|PIP5K1C|MCU|RAC2|GBF1|JAM3|PIK3CD|MDK|MAPK1|RAC1|CXADR|C1QBP|S100A7|PTK2|VAV3|LGALS3|CSF1|C3AR1|CSF3R|C5AR1|IL17RA|CD74|SCG2|PREX1|CSF1R|PIK3CG|CMKLR1|JAML|SRP54|CCL2|CCL3L1|ITGA9|FCER1G|PPBP
MF	GO:0070325	lipoprotein particle receptor binding	Lipid Metabolism	24	0.679642	1.40512	0.00170275	0.0154244	0.0108714	3542	tags=50%, list=19%, signal=41%	CLU|CLTC|AP2M1|SYT1|LRP1|PICALM|AP2A1|SNX17|APOE|APOB|DNAJA1|LANCL1
BP	GO:0032147	activation of protein kinase activity	none	286	0.475547	1.10547	0.00170275	0.0154244	0.0108714	6364	tags=50%, list=34%, signal=34%	TGFB2|TAB2|RGCC|PAK1|PAK3|IL18|PEA15|CRK|MAP3K13|HGF|TGFBR1|BRAF|PTK2B|PTPRC|TLR3|MAP3K5|MAPKAPK3|MAP2K4|MAPK3|DAB2IP|FGF2|SYK|GPRC5C|ADCY1|MAP3K6|RIPK1|MAP4K4|FGF13|OSBPL8|NCKAP1L|MAP4K3|MAP2K3|MAP3K9|MAPKAPK2|MAP3K20|INSR|FGF1|CHI3L1|CRKL|PRDX2|WNK1|ARRB1|PRKAR1A|PIK3CB|ADCY2|AGAP2|GNG3|SOD1|KSR1|ADNP|PRKAR1B|UBC|GPRC5B|IQGAP3|P2RX7|MARK2|PRKCD|EGFR|TRAF2|STK39|RPTOR|TAOK2|MAPK1|ADORA1|PARK7|DLG1|MAP2K6|STK4|DGKQ|IKBKG|TAOK1|MAPK11|RPLP1|MAPK8IP3|PHB2|MADD|GAS6|NTRK3|MTOR|TNIK|UBA52|PRKAA1|MAPKAP1|HACD3|ADCY5|MAP2K1|DBNL|DUSP19|ERP29|PLCE1|JAK2|TGFBR2|ANGPT1|CXCR4|DUSP6|LAMTOR2|EMP2|C5AR1|TLR4|SLC11A1|IRAK2|IL6R|MLKL|CD74|UBE2N|RAF1|PHB|ADRB2|NOD2|TNFRSF10B|SPAG9|TXN|MAP3K3|DAXX|COPS8|CD86|CARD10|PAK2|MAP4K5|CD81|GPRC5A|AXIN1|PRKACB|LRRK2|RAPGEF1|PAK4|ABL1|EGF|LAMTOR3|MAP3K8|TLR6|MAP3K2|TNFRSF10A|PILRB|CAB39|MAP3K1|TOM1L1|CARTPT|TRAF6|CLSPN|PKN1|TPX2|MINK1
BP	GO:0033555	multicellular organismal response to stress	none	70	0.551099	1.22189	0.00170275	0.0154244	0.0108714	6000	tags=54%, list=32%, signal=37%	ADCYAP1R1|CAPN2|PIRT|CRH|GJA1|VDAC1|VDAC3|TSPO|ATP1A2|BCL2|EIF4E|BRINP1|ADCYAP1|EIF4G1|MECP2|CCK|NOS1|PENK|PRKCG|MDK|APOE|COMT|EDNRB|LRP11|FBXL20|TRPA1|BDNF|NMUR2|TAC1|NPY2R|GRIK2|LPAR5|MEF2C|ASIC1|NR2E1|PPP3CA|USP46|KIAA0319
BP	GO:0048771	tissue remodeling	none	136	0.509233	1.1613	0.00170275	0.0154244	0.0108714	8354	tags=70%, list=44%, signal=39%	IGFBP5|SNX10|ROCK1|CSK|GJA1|SPP1|IL18|SFRP1|GPNMB|LTBP3|CA2|PTK2B|SYK|DDR2|RBPJ|NF1|TPP1|CTHRC1|UBASH3B|RAC2|PLG|PRKCA|RASSF2|P2RX7|EGFR|PTN|MDK|ROCK2|SYT7|ABR|LIPA|RAC1|TFRC|TIMP1|CAPN1|HTR1B|BAK1|LRRK1|NCDN|HRG|TMBIM1|MMP14|TGFB1|TCIRG1|MMP2|NOTCH2|INPP5D|NOX4|LRP5|FOXC1|TMEM119|ADRB2|DLL4|CSF1R|TNFRSF11B|TGM2|MDM2|MITF|S1PR1|PDK4|AXL|TP53|MEF2C|BGN|PLEKHM1|CTNNB1|TNFAIP3|PPP3CA|FLT4|BCR|NOS3|CRB1|CLDN18|CARTPT|TRAF6|ACVRL1|EPHA2|ATP6AP1|CHD7|CAV1|LGR4|ACVR2B|ATG5|ACP5|PPARGC1B|TF|IL15|TNFRSF11A|CD38|ZNF675|LRP6|AGT|BAX|ARG1|TMEM64
BP	GO:0051147	regulation of muscle cell differentiation	none	133	0.51724	1.17889	0.00170275	0.0154244	0.0108714	7054	tags=58%, list=37%, signal=37%	HDAC9|SMAD4|FZD7|CAPN2|PAK1|NFATC2|NFATC1|PTBP1|BCL2|EHD1|RBPJ|SUPT6H|ZEB1|PDCD4|CDC42|TRIM32|BNIP2|DNMT1|MEGF10|MECP2|PIN1|HDAC4|RBM4|AKAP6|CTH|OLFM2|ADGRB1|SMARCD3|GSK3A|CDH2|G6PD|MAPK11|MED28|MTOR|NLN|CTNNA2|FBXO22|RGS4|PPARA|MMP14|TGFB1|FOXO4|BHLHE41|MSX1|RBM38|GPER1|CFLAR|YY1|TCF3|TMEM119|PI16|YBX1|SPAG9|BDNF|NIBAN2|MDM2|BOC|NFATC3|CTNNA1|DDX39B|SOD2|IL4R|MEF2C|CTNNB1|MAML1|FGF9|EHD2|ABL1|FGFR2|SIRT1|NOTCH1|KIT|DLL1|PARP2|AKAP13|SHH|HEY2
BP	GO:0006937	regulation of muscle contraction	none	142	0.50853	1.16165	0.00173957	0.0157398	0.0110937	7514	tags=59%, list=40%, signal=36%	ATP2B1|SLC8A3|TMEM38A|KCNMA1|PRKG1|ATP1B1|CALM1|ATP1A2|DOCK5|PDE4D|CAMK2D|CCN2|ATP2A2|FLNA|NPNT|FGF13|GSTO1|CHRM3|PDE5A|ITGA2|NOS1|EHD3|DSC2|HDAC4|SOD1|BIN1|SCN4A|ACTN3|CHGA|HSPB6|ENO1|ADORA1|DLG1|ATP1A1|SLC8A1|TPM1|SRI|DSG2|GRK2|SLC9A1|C12orf57|GUCY1A1|DOCK4|DAPK3|CTTN|TRPM4|PLCE1|PTAFR|GPER1|ARHGAP42|KCNB2|ADRB2|NMUR2|NPY2R|ANXA6|PIK3CG|JUP|ADRA1A|RHOA|SPHK1|SPX|FKBP1B|CALM2|CALM3|DMD|GSTM2|SCN5A|CTNNA3|KCNJ2|TACR2|SMAD7|PTGS2|SUMO1|CASQ1|KCNQ1|KIT|CAV1|KCNE3|TNNI3K|RYR2|ANK2|KCNA1|DMPK|DSP
BP	GO:0061418	regulation of transcription from RNA polymerase II promoter in response to hypoxia	none	73	0.553719	1.23057	0.00175798	0.01587	0.0111855	6423	tags=67%, list=34%, signal=44%	PSMB9|PSMB8|PSMB2|PSMC4|RBPJ|PSMA3|PSMA1|PSMC3|PSMB5|PSMA5|PSMA6|PSMB7|CUL2|UBC|PSMC6|EP300|PSMB3|PSME3|PSMD8|ELOC|EGLN1|PSMA7|PSMA4|PSME1|PSMB10|PSME2|PSMB1|PSMD9|PSMA8|PSMA2|PSMB6|UBA52|HIF3A|NFE2L2|EGR1|CREBBP|HIF1AN|HIGD1A|PSMD13|PSMD1|TP53|PSMD14|PSMD7|PSMB4|PSMD12|CITED2|LIMD1|NOTCH1|PSMC1
BP	GO:0046928	regulation of neurotransmitter secretion	Synapse	101	0.532333	1.19986	0.00175798	0.01587	0.0111855	5765	tags=58%, list=31%, signal=41%	DNM1L|DGKI|STXBP5L|SYT12|GSK3B|PFN2|SLC4A8|STX1A|RIMS1|PPFIA2|CPLX1|PREPL|SYT1|RAB3GAP1|UNC13A|ADCY1|ATP2A2|NF1|RAB3A|STXBP1|CDK5|SYP|SNCG|KCNMB4|CPLX2|SYT11|STX1B|HTR2A|NAPA|PRKCG|PRRT2|DTNBP1|SEPTIN5|SYT7|PPP1R9A|CSPG5|RHOT1|BACE1|HTR1B|RAB5A|GIPC1|FBXL20|GPER1|CPLX3|PRKN|NAPB|CHRNB2|RIMS2|ADRA1A|NLGN1|MEF2C|ASIC1|SYT4|LRRK2|PRKCB|KMO|MCTP1|CALM3|SLC30A1
CC	GO:0005902	microvillus	none	76	0.544211	1.2117	0.00177639	0.0158909	0.0112002	6343	tags=59%, list=34%, signal=39%	CD44|MSN|EZR|KIF13B|CA2|RDX|SLC7A5|CLIC4|SLC7A8|AKR1B1|STARD10|ICAM2|ATP6V1B2|ATP6V1A|ITGAV|MYO6|IQGAP2|MYO1B|BBS2|MYO1E|SLC27A4|ATP6V1E1|JAM3|VCAM1|SLC9A3R1|EXOC4|FMN2|MYO1D|SCARB1|TBC1D10A|NFASC|SPN|ANGPT1|TGFB1|WWOX|MYO1C|MYO1F|PDPN|LRRK2|CTNNB1|HYAL2|PODXL|RAPGEF3|CRB1|SYTL1
BP	GO:0015931	nucleobase-containing compound transport	none	237	0.483493	1.12023	0.00177639	0.0158909	0.0112002	7814	tags=61%, list=41%, signal=36%	LRPPRC|GJA1|ZFP36L1|DDX39A|SLC25A36|RBFOX1|SLC25A4|NXF1|UPF1|RFTN2|HNRNPA2B1|ARC|EIF4E|G3BP2|THOC7|NUP160|RIPK1|SUPT6H|POLDIP3|SLC25A16|EIF6|PCID2|SRSF2|SLC25A40|NUP98|THOC2|AKAP8L|NMD3|SLC25A12|NUP155|SRSF4|HNRNPU|RFTN1|SLC35A4|TOMM20|NUP37|FIP1L1|NUTF2|P2RX7|RBM27|NUP58|NUP133|KHSRP|NUP88|SLC25A32|RAE1|UPF2|NUP54|NUP62|SRSF1|SMG6|KIF5C|SMG1|AHCTF1|NUP205|SLC25A19|SLC25A22|UPF3B|ADORA1|NUP210|U2AF2|AGFG1|SLC33A1|PNPT1|ATXN2|CETN3|THOC5|SNUPN|PURA|SLC25A23|NUP107|CETN2|NUP50|CPSF3|THOC6|RTRAF|SRSF5|NUP214|DHX9|SLC25A21|THOC1|LTV1|TPR|MRPL18|SLC25A44|RNPS1|SLC25A42|LSG1|SLC25A29|SLC25A33|TGFBR2|POLR2D|CASC3|DDX25|SLC25A18|RANBP2|SIDT1|YBX1|RANBP17|MYO1C|CDC40|HNRNPA1|SEH1L|SMG5|NRDE2|RAN|DDX39B|ZFP36|NUP188|NUP42|SLC35B1|NCBP1|KHDRBS1|SDAD1|SETD2|NUP93|SLC25A1|QKI|ABCE1|EIF5A2|MAGOHB|SLC25A48|XPO1|THOC3|ENY2|SLC35B4|EIF4A3|MVP|SLU7|ABCD1|MAGOH|TERF2|IWS1|ALYREF|SSB|HHEX|TNKS|ALKBH5|SLC28A2|SLBP|FMR1|CPSF2|CALHM1|ABCC11|SLC35A2
BP	GO:0019079	viral genome replication	none	107	0.520502	1.17698	0.00177639	0.0158909	0.0112002	7711	tags=71%, list=41%, signal=42%	ZC3HAV1|DEK|PPIA|RAB29|OAS2|PLSCR1|BCL2|SRPK2|LTF|STAU1|IFI16|CDC42|FBXL2|PPIH|VAPB|PDE12|MORC2|DDB1|ROCK2|LARP1|EEA1|PI4KA|BST2|SETDB1|VCP|PKN2|GRK2|RAB5A|SMARCB1|IFIT5|GAS6|ILF3|VAPA|NUCKS1|CCNK|HACD3|BANF1|CTBP1|TRIM38|FAM111A|CTBP2|IFITM3|PHB|NFIA|YTHDC2|PRKN|IFITM2|MAVS|ISG20|STOM|PABPC1|DDX3X|IFIT1|TBC1D20|CCL2|ATG16L1|TASOR|IFITM1|PARP10|OAS1|RESF1|PIK3C2G|ATG16L2|NOTCH1|APOBEC3C|TNIP1|CD209|SLPI|ATG5|EIF2AK4|INPP5K|TRIM28|CNOT7|PCBP2|FMR1|TOP2B
BP	GO:0051293	establishment of spindle localization	none	38	0.622926	1.33392	0.00177639	0.0158909	0.0112002	6064	tags=66%, list=32%, signal=45%	GJA1|ITGB1|NDE1|NUMA1|LLGL1|SPIRE1|NDEL1|DYNLT1|ARHGEF2|ZW10|FMN2|NSFL1C|MAP4|BCCIP|SPRY2|CLASP2|KPNB1|HTT|PAX6|PAFAH1B1|MYH9|MAD2L1|LLGL2|GPSM2|CDK5RAP2
BP	GO:1901186	positive regulation of ERBB signaling pathway	none	31	0.634303	1.33753	0.00177639	0.0158909	0.0112002	6311	tags=65%, list=33%, signal=43%	ARAP1|RTN4|RBPJ|HIP1|PLAUR|CBL|NUP62|ADORA1|ADAM17|HIP1R|AFAP1L2|GPER1|DOK1|FBXW7|SHKBP1|HAP1|SOS1|EGF|NEURL1|BTC
BP	GO:1904064	positive regulation of cation transmembrane transport	none	120	0.515101	1.16896	0.00177639	0.0158909	0.0112002	6464	tags=53%, list=34%, signal=35%	ANO6|PIRT|CACNA2D1|ACTN2|CTSS|CACNG3|ATP1B1|CALM1|HSPA2|CHP1|ARC|THY1|ACTN4|CNKSR3|FLNA|GSTO1|SNCA|FGF14|CDK5|ANK3|KIF5B|CACNG2|GLRX|WNK1|NIPSNAP2|TESC|NOS1|EHD3|AMIGO1|AKAP6|ATP1B2|SHANK3|NLGN3|WNK2|PARK7|SRI|S100A1|G6PD|SLC9A1|STAC2|HTT|TREM2|TRPC1|GJC2|GPER1|APLNR|ADRB2|KCNC2|HAP1|PLCG2|PLCG1|CCL2|CALM2|CALM3|ABL1|DMD|GSTM2|RAMP3|DNM2|KCNJ2|LRRC55|SUMO1|CASQ1|KCNQ1
MF	GO:0003727	single-stranded RNA binding	RNA Spliceosome	83	0.535208	1.19681	0.00177639	0.0158909	0.0112002	6295	tags=61%, list=33%, signal=41%	HNRNPF|ELAVL4|PTBP1|JMJD6|DDX1|ANXA1|DDX58|RBPMS|PATL1|POLR2G|HNRNPU|RBM7|HNRNPH1|CBX6|EIF4H|U2AF2|PUS1|PNPT1|PABPC4|ATXN1|AGO3|LACTB2|AGO1|ZC3H14|IFIT5|DHX9|ILF3|SRA1|POLR2D|SNRPC|RBMS2|IFIH1|TLR7|MSI2|LSM14A|HNRNPA1|LONP1|PABPC1|DDX11|STRBP|RBM11|DDX3X|ADARB2|ZFR|KHDRBS1|KHDRBS2|HNRNPC|AGO2|ENDOV|MSI1|EIF4A3
BP	GO:1903522	regulation of blood circulation	Vasculature	249	0.484895	1.12464	0.00177639	0.0158909	0.0112002	8629	tags=60%, list=46%, signal=33%	TGFB2|ICAM1|ATP2B1|SLC8A3|GJA1|TMEM38A|CACNA2D1|CACNG3|ATP1B1|ITPR2|CALM1|CYP2J2|ATP2B2|ATP1A2|ECE1|SNTA1|DOCK5|PDE4D|CAMK2D|AHCYL1|CCN2|ATP2A2|ITPR1|CACNG8|KCNJ4|FLNA|FGF13|GSTO1|KCNIP4|ATP5PF|ASPH|FXYD7|CHRM3|SCN2B|CACNG2|SLC1A1|PDE5A|KCNMB4|NOS1|EHD3|NUP155|DSC2|HDAC4|HTR2A|TMEM65|ASIC2|ATP2B3|ATP1B2|BIN1|GNAO1|EGFR|DES|CACNA2D2|ATP1A3|CHGA|CELF2|ADORA1|DLG1|ATP1A1|SLC8A1|TPM1|CXADR|SRI|GSK3A|CACNG7|DSG2|CACNA2D3|S100A1|SLC4A3|GRK2|SLC8A2|SLC9A1|DOCK4|TRPM4|APLN|KCNE4|RGS4|JAK2|PTAFR|ADORA3|TRPC1|ADRA1D|ARHGAP42|KCNIP1|HSPB7|TAC1|PIK3CG|MDM2|FGA|JUP|CACNB4|BVES|ADRA1A|GLRX3|RHOA|SPX|FKBP1B|CALM2|CALM3|DMD|GSTM2|THRA|RYR3|KCNJ3|SCN5A|NOS3|CTNNA3|KCNJ2|SMAD7|PTGS2|ITPR3|KCND2|KCNMB2|SUMO1|GPD1L|CASQ1|KCNQ1|FGG|CAV1|KCNE3|YWHAE|ABCC9|HEY2|TNNI3K|KCNJ5|SCN3B|RYR2|ANK2|FGB|DMPK|DSP|CD38|CACNB2|TBX2|FXYD6|BDKRB2|CACNB1|AGT|ADRA1B|ZMPSTE24|ADRA2B|KCNK1|NPR2|HRH2|MYL3|ADRA2C|NPPC|ATP2B4|CHRM2
BP	GO:0006406	mRNA export from nucleus	none	107	0.519976	1.17579	0.00179479	0.0160012	0.011278	7390	tags=62%, list=39%, signal=38%	DDX39A|NXF1|UPF1|HNRNPA2B1|EIF4E|THOC7|NUP160|SUPT6H|POLDIP3|PCID2|SRSF2|NUP98|THOC2|AKAP8L|NUP155|SRSF4|NUP37|FIP1L1|NUP58|NUP133|NUP88|RAE1|UPF2|NUP54|NUP62|SRSF1|SMG6|SMG1|NUP205|UPF3B|NUP210|U2AF2|AGFG1|THOC5|NUP107|NUP50|CPSF3|THOC6|SRSF5|NUP214|THOC1|TPR|RNPS1|POLR2D|CASC3|DDX25|RANBP2|CDC40|SEH1L|SMG5|DDX39B|NUP188|NUP42|NCBP1|SETD2|NUP93|MAGOHB|THOC3|ENY2|EIF4A3|SLU7|MAGOH|IWS1|ALYREF|HHEX|ALKBH5
BP	GO:0071427	mRNA-containing ribonucleoprotein complex export from nucleus	none	107	0.519976	1.17579	0.00179479	0.0160012	0.011278	7390	tags=62%, list=39%, signal=38%	DDX39A|NXF1|UPF1|HNRNPA2B1|EIF4E|THOC7|NUP160|SUPT6H|POLDIP3|PCID2|SRSF2|NUP98|THOC2|AKAP8L|NUP155|SRSF4|NUP37|FIP1L1|NUP58|NUP133|NUP88|RAE1|UPF2|NUP54|NUP62|SRSF1|SMG6|SMG1|NUP205|UPF3B|NUP210|U2AF2|AGFG1|THOC5|NUP107|NUP50|CPSF3|THOC6|SRSF5|NUP214|THOC1|TPR|RNPS1|POLR2D|CASC3|DDX25|RANBP2|CDC40|SEH1L|SMG5|DDX39B|NUP188|NUP42|NCBP1|SETD2|NUP93|MAGOHB|THOC3|ENY2|EIF4A3|SLU7|MAGOH|IWS1|ALYREF|HHEX|ALKBH5
BP	GO:0010594	regulation of endothelial cell migration	Vasculature	151	0.506335	1.15847	0.00179479	0.0160012	0.011278	6819	tags=60%, list=36%, signal=38%	HSPB1|HDAC9|RGCC|RHOJ|PTK2B|PRKD2|CD40|DAB2IP|FGF2|ANXA1|PRKD1|NF1|SPARC|BCAS3|RIN2|SLIT2|MAP2K3|ATP5F1B|GPI|FGF1|ATP5F1A|SASH1|RHOB|MECP2|PRKCA|AKT3|PDCD10|PTN|SP100|LGMN|ROCK2|AAMP|ADGRB1|PRCP|APOE|GFUS|ADAM17|JCAD|SCARB1|PTK2|HMGB1|HRG|APOH|PDCD6|CIB1|CSNK2B|SP1|ANGPT1|ATOH8|ANGPT2|TGFB1|PLK2|EMP2|NFE2L2|KLF4|FBXW7|DLL4|MMRN2|STAT5A|MAP3K3|BMPER|CARD10|SRPX2|FGFR1|JUP|PLPP3|GRN|HMOX1|RHOA|MEF2C|PLCG1|GATA2|EFNA1|NR2E1|ABL1|FLT4|MET|DCN|NOS3|SIRT1|HDAC7|GLUL|PTGS2|ACVRL1|SH3BP1|NOTCH1|EPHA2|ITGB1BP1|MAP2K5|ANXA3
BP	GO:0008038	neuron recognition	none	48	0.588011	1.27877	0.0018132	0.0161108	0.0113552	7368	tags=65%, list=39%, signal=39%	PALLD|RTN4|GAP43|APP|ROBO2|OPCML|NRCAM|ARHGAP35|ROBO1|NTM|EPHA4|AMIGO1|CNTNAP2|NEXN|CRTAC1|CXCR4|EPHA3|BDNF|YWHAZ|BSG|TNFRSF21|NPTN|NDN|CNTN4|EMB|CNTN2|CNR1|VSTM2L|EFNB3|DSCAM|CNTN6
BP	GO:0010155	regulation of proton transport	none	22	0.697216	1.43081	0.0018132	0.0161108	0.0113552	4178	tags=41%, list=22%, signal=32%	CHP1|ACTN4|TESC|DNAJC30|SLC9A3R1|PARK7|PHB2|TACO1|TCIRG1
MF	GO:0042805	actinin binding	none	30	0.641434	1.3513	0.0018132	0.0161108	0.0113552	995	tags=30%, list=5%, signal=28%	CSRP1|PDLIM5|PDLIM4|PALLD|MICALL2|MAGI1|NFKB1|PDLIM3|DAG1
BP	GO:0006959	humoral immune response	Immune Response	207	0.486878	1.12412	0.00183161	0.0162196	0.0114319	8968	tags=56%, list=48%, signal=29%	C4A|HLA-DRB1|C4B|CLU|C1QA|RGCC|H2BC21|HLA-A|BCL2|PTPRC|ALOX5|CD59|PTPN6|LTF|RBPJ|RARRES2|C1QC|C3|GPI|C1S|CFH|C1R|GAPDH|A2M|HMGN2|SERPING1|APCS|SPNS2|IGHV1-18|CHGA|CXCL14|C1QBP|IGKV1D-33|C4BPA|H2BC12|C6|C2|PSMB10|S100A7|VTN|MASP1|IGKV3-20|PROS1|IGLV1-47|IGKV1D-12|C4BPB|CPN2|HRG|IGKV2-30|C9|IGHG1|FOXJ1|TRAF3IP2|TREM2|C3AR1|C5AR1|FCGR2B|ST6GAL1|SLC11A1|SPON2|RPL30|NOTCH2|SUSD4|PHB|HLA-E|VSIG4|CFI|C1QB|COLEC10|FGA|CD81|HLA-DQB1|MEF2C|CR1|C7|CD83|CCL2|TNFRSF21|IGKC|MFAP4|TFEB|EBI3|IGHA2|C8A|NOTCH1|PPBP|IGHG3|IGHV3-23|PRSS3|PRTN3|IGHG4|SLPI|IGHG2|RNASE6|H2BC8|FGB|C5|TF|IGLV3-21|BLNK|LEAP2|IGLC3|CXCL5|PGLYRP1|IGKV4-1|LCN2|ROMO1|TRBC2|IL1B|CFD|MASP2|LYZ|BCL3|IL7|IGHA1
BP	GO:0001655	urogenital system development	none	282	0.476645	1.1077	0.00183161	0.0162196	0.0114319	8490	tags=59%, list=45%, signal=33%	TGFB2|SMAD4|SDC4|MPST|SFRP1|SOX9|CA2|KANK2|TGFBR1|BCL2|JMJD6|IQGAP1|FGF2|ANXA1|ROBO2|MTSS1|NUP160|NF1|NPNT|WFS1|CALB1|SGPL1|SLIT2|TNC|AKR1B1|VANGL2|CRLF1|BASP1|UBE3A|SOX8|FGF1|CRKL|NDUFS6|CDKN1B|RDH10|MPV17|PDGFRB|MYO1E|TNS2|CAT|EPHA4|LAMB2|IFT27|LRP4|SMAD2|ASS1|NUP133|HSPB11|NIPBL|ARL3|ILK|ITGA3|DLG1|FKBP4|LAMA5|ALDH1A2|ACAT1|MAGI2|NUP107|ZBTB16|WDR77|PLCE1|WWTR1|ID3|FOXJ1|ANGPT1|KLF15|SALL1|GDF11|ANGPT2|SMO|GCNT4|ADAMTS1|ASXL1|RPGRIP1L|ID4|IL6R|CFLAR|YAP1|NOTCH2|PECAM1|EGR1|FOXC1|NFIA|TMED10|BDNF|CD34|GLI2|BMPER|BMP7|BCL2L11|RXRA|FLCN|SEC61A1|PTPRO|FGFR1|RBP4|POU3F3|GLI1|MEF2C|ALOX15B|TBX18|PTCH1|RARG|SMAD5|LRRK2|CTNNB1|HYAL2|GATA2|LZTS2|FAT4|WNT1|CTSH|PYGO2|EMX2|FGFR2|PODXL|STAT1|DCN|SMAD7|PGF|SMAD1|FOXF1|NOTCH1|DLG5|NLE1|FRAS1|DLL1|SMARCC1|GLI3|RIDA|CYP4A22|GPR4|BMP6|ENPEP|EPCAM|SHH|WNT7B|LGR4|ACVR2B|SIX1|ESR1|SMAD6|TRAF3IP1|SERPINF1|TREX1|AQP11|SRD5A1|FMN1|LGR5|CYP26A1|WDPCP|FADD|HES1|AGT|BAG6|PKD2|ZMPSTE24|ODC1|BAX|PDGFB|NOTCH3|PROX1|AR|HAS2|PTCD2
CC	GO:0042383	sarcolemma	none	129	0.510218	1.16145	0.00183161	0.0162196	0.0114319	8075	tags=66%, list=43%, signal=38%	DTNA|EZR|SLC8A3|SLC38A2|PLEC|MLIP|AQP4|AHNAK|CACNA2D1|ITGB1|SYNM|ATP1B1|UTRN|SCN2A|ATP1A2|RDX|SNTA1|AQP1|ANXA1|CAMK2D|CACNG8|DAG1|LAMP1|SNTB1|FLNC|PPP3CB|ANK3|ANXA2|NOS1|AKAP6|BIN1|COL6A1|DES|ANK1|DTNBP1|DLG1|ATP1A1|SLC8A1|SGCE|PPP3R1|SRI|CACNG7|CDH2|KCNB1|SLC8A2|SLC9A1|FER1L5|NCSTN|CIB1|VCL|STAC2|SGCD|SYNC|COL6A2|BVES|ADRA1A|BGN|PGM5|SGCB|BSG|SLC30A1|PPP3CA|DMD|RYR3|SLC2A1|KCNJ3|SCN5A|SSPN|KCNJ2|LAMA2|CASQ1|CORO1C|GOT2|CAV1|SGCA|SCN1A|KCNJ5|RYR2|ANK2|SLC2A4|CACNB2|PSEN1|DYSF|CACNB1|STBD1
CC	GO:0030658	transport vesicle membrane	Proteostasis	192	0.490457	1.12984	0.00185002	0.0163643	0.0115339	5732	tags=53%, list=30%, signal=37%	RPH3A|NCALD|HLA-DRB1|DNM1L|HLA-DPB1|AP1S1|SYT12|DMXL2|CLTC|HLA-DRA|ICA1|SLC6A9|STX1A|SLC30A3|HLA-A|GAD2|RAB3B|SV2B|SYT1|SYNRG|UNC13A|CD59|SYNGR1|ITPR1|RAB3A|HLA-C|LAMP1|WFS1|SYTL4|TMEM163|SYNGR3|SEC31A|SYP|HLA-B|GABRA2|RAB27B|GRIA1|AP2A1|SVOP|SV2A|ATP6V1G2|SEC24C|TMEM30A|CPE|B2M|PTPRS|PRRT2|VMA21|SAR1A|SYNGR2|RAB3C|CYB561|CA4|CBARP|DTNBP1|HLA-F|SYT7|BSN|SYT6|CLCN3|SCGN|ATP8A1|RAB26|DNAJC5|STX16|SCAMP5|RAB35|RAB5A|SLC17A7|SREBF2|PI4K2A|DOC2A|SEC22B|LMAN1|STX5|PDCD6|AP1G1|TMED7|CPLX3|STX17|RASSF9|SCG3|CD74|UNC13C|TMED10|HLA-DPA1|HLA-E|CNIH3|SYT5|SEPTIN8|HLA-DQB1|BCL2L1|ARFGEF3|SYT4|STX12|SLC6A17|LRRK2|VAMP3|MCTP1|CALM3|HLA-DQA1|CLBA1
BP	GO:0006875	cellular metal ion homeostasis	Metal Binding and Homeostasis	469	0.46197	1.08415	0.00190542	0.0168355	0.011866	7655	tags=52%, list=41%, signal=32%	SWAP70|SMAD4|ADCYAP1R1|ATP2B1|PRKCE|SLC39A10|SLC8A3|GJA1|TMEM38A|CACNA2D1|SLC39A12|MYO5A|AFG3L2|KCNMA1|GNA13|SLC30A3|ATP1B1|IMMT|ITPR2|CALM1|ATP2B2|ATP1A2|PTK2B|GRIN2A|BCL2|PTPRC|SLC25A27|GRIN2B|CYBA|ISCU|THY1|CD40|APP|FGF2|RAP1GDS1|PDE4D|CAMK2D|PTPN6|LTF|MICU1|ATP2A2|ITPR1|BNIP3|ADCYAP1|TPT1|ERO1A|WFS1|CALB1|HMOX2|UBASH3B|MT2A|GSTO1|DISC1|FYN|SNCA|CDK5|LRP1|FTL|ATP6V1A|MICU3|ITGAV|MCU|MT1F|GRIA1|ATP6V0D1|SYNPO|SLC46A1|MT1E|SV2A|CYBRD1|CORO1A|VAPB|GNG3|NOS1|NCOA4|DLG4|NUBP1|SOD1|HTR2A|TMEM178A|ATP2B3|AKAP6|ATP1B2|SLC30A9|MT1M|P2RX7|FIS1|MT1H|CCDC115|DIAPH1|EGLN1|AP3D1|PACS2|ATP1A3|GRIN2D|MT1X|STOML2|LETM1|THADA|ADORA1|GRIN1|GTF2I|APOE|SCGN|ATP1A1|TFRC|SLC8A1|CXCL12|SRI|SLC25A23|SLC39A14|HTR1B|SLC8A2|SLC9A1|MICU2|MAIP1|TMEM199|BOLA2|TRPV2|BAK1|COX19|EDNRB|RASA3|HMGB1|NEDD4L|CACNA1A|HTT|ADCY5|CALB2|TRPM4|PLCE1|JAK2|GALR1|CXCR4|SLC41A1|TRPA1|C3AR1|TRPC1|S1PR3|TRPV3|C5AR1|CDH23|SLC11A1|GPER1|TCIRG1|CD4|APLNR|ADRA1D|MCHR1|HEPH|CCKBR|NMUR2|TAC1|NPY2R|HCRTR2|ANXA6|PIK3CG|TGM2|NDFIP1|S1PR1|GRM5|TMBIM6|GOT1|CMKLR1|SKP1|GRIK2|FAM155A|HMOX1|ADRA1A|BOK|TMPRSS3|GLRX3|CLDN16|XK|HAP1|PLCG2|NEDD8|GIPR|CP|PLCG1|FKBP1B|TRPC3|CCDC47|PRKCB|GPR12|C7|GATA2|CALM2|CALM3|HERPUD1|MT1G|NPTN|SLC30A1|ABL1|DMD|GSTM2|RYR3|ATP13A1|RIC3|FFAR4|RAMP3|TTC7A|KCNJ2|ANXA7|LYN|FPR3|ITPR3|PML|JPH4|ATF4|CASQ1|ATP6V1G1|ADCY8|ATP6AP1|MCUR1|C19orf12|CHD7|LPAR4|ERFE|CAV1|GPR4|BMP6|YWHAE|ACKR3|CCDC22|CNR1|ESR1|KCTD7|CLN3|ATG5|RYR2|TSPOAP1|ANK2|LPAR6|FZD9|CCR1|ATP4A|ATP2C1|TF|DMPK|CCR5|IBTK|CD38|CACNB2|GPR65
CC	GO:0005905	clathrin-coated pit	Endolysosome	70	0.550087	1.21965	0.00194242	0.017048	0.0120158	7662	tags=76%, list=41%, signal=45%	SGIP1|DNM1L|AP1S1|SYNJ1|CLTC|NECAP2|NECAP1|BTBD8|DAB2|AAK1|AP2M1|APP|VLDLR|SNAP91|LRP1|AP2S1|PICALM|MYO6|AP2B1|EPN1|AP2A1|FNBP1|ARRB1|EPS15|SH3BP4|ITSN2|NUMB|EPS15L1|TFRC|AP2A2|RAB35|HIP1R|HSPD1|CTTN|SELE|LRP10|INPP5F|REPS1|SORT1|SPHK1|FCHSD2|LDLR|TBC1D5|AP1S3|DNM2|LRP2|ADCY8|LRP12|ACKR3|ATAT1|TF|SLC2A4|CUBN
CC	GO:0030119	AP-type membrane coat adaptor complex	none	41	0.60625	1.30477	0.00194242	0.017048	0.0120158	4193	tags=56%, list=22%, signal=44%	SGIP1|AP1S1|AP3M2|VPS41|AP3S1|BTBD8|AP2M1|TEPSIN|SYNRG|AP3B2|AP2S1|PICALM|AP2B1|AP2A1|VPS39|EPS15|AP3D1|AP1B1|AP2A2|AP4S1|AP5S1|AP1G1|AP3B1
BP	GO:0033157	regulation of intracellular protein transport	none	252	0.480673	1.11497	0.00194242	0.017048	0.0120158	6270	tags=52%, list=33%, signal=35%	GSK3B|MAPK8|PAK1|ERLEC1|ITGB2|BAG3|HPCA|RAB29|RUFY3|CHP1|BCL2|MICALL2|NUMA1|TP53BP2|LCP1|NF1|SUPT6H|FLNA|ANP32B|AKAP5|ARHGAP44|TAMALIN|UBE2L3|BCAS3|FYN|CABP1|IPO5|NPEPPS|CDK5|CDC42|NDEL1|ANK3|KIF5B|RAC2|APOD|GCC2|BNIP3L|THOC2|ZDHHC2|AKAP8L|TMEM30A|SH3GLB1|ITGAM|AKT2|PDCD10|EMD|HRAS|SAR1A|NUTF2|RBM22|YWHAB|FIS1|NUP58|C2CD5|PRKCD|SP100|MFF|NUP54|PCM1|DMTN|NUP62|MAPK1|MIEF1|PARK7|TCAF1|PPP3R1|GSK3A|TM9SF4|KCNB1|BRSK2|UBE2D3|RANGAP1|SFN|UBL5|SREBF2|XPO4|UBE2G2|GAS6|LMAN1|TPR|MTCL1|PARL|HSP90AB1|SVIP|PRKAA1|PPP1R13B|TTC21B|NUCB1|CIB1|HSPA1L|JAK2|TFDP2|ANGPT1|SMO|TGFB1|HCLS1|FBXW7|PRKN|TXN|MYO1C|MAVS|MDM2|YWHAZ|STOM|JUP|RAN|CD81|TP53|BAG4|ERBB2|ZIC1|TENM1|LRRK2|ATP5IF1|ZPR1|HYAL2|UBR5|YWHAG|ZFAND1|SETD2|PDCD5|FZD5|SUFU|PIK3R1|RAPGEF3|SAE1|XPO1|YWHAH|SLC51B|HPS4|PTGS2
BP	GO:0034284	response to monosaccharide	none	176	0.496964	1.14188	0.00194242	0.017048	0.0120158	8993	tags=65%, list=48%, signal=35%	HLA-DRB1|ICAM1|ENSA|PRKCE|CRH|OPA1|GJA1|NDUFA9|PDK3|PTK2B|CYBA|ZBTB20|LPL|IGF1R|CCN2|SPARC|OXCT1|GSTP1|EPHA5|LRP1|LDHA|PPP3CB|GPAM|MPC2|KIF5B|RAB11FIP2|ARRB1|CDKN1B|CDK16|EIF2B4|VSNL1|ITGA2|RACK1|CAT|SMAD2|FIS1|MEN1|RAC1|SELENOS|SLC8A1|GJB6|SRI|STX4|KCNB1|HMGN3|BRSK2|SLC39A14|PHPT1|EIF2B1|SMARCB1|EIF2B5|GAS6|GCLM|C2CD2L|LGALS1|PRKAA1|ADCY5|TRPM4|TGFBR2|ANGPT2|GPER1|NOX4|EGR1|LRP5|RAF1|IRS2|NME1|TXNIP|COL6A2|PRKAA2|HMGCR|RHOA|GIPR|FKBP1B|PPP3CA|PIM3|STXBP4|RAB11B|GLUL|ENY2|PTGS2|EIF2B3|GCK|ADCY8|ERN1|TWNK|NAMPT|GCLC|ACVR2B|PCK1|KLF7|ANO1|THBS1|TXN2|SLC26A6|SERPINF1|NADK|GCKR|STAR|NKX2-2|VAMP2|SIN3A|WDR35|GHRHR|PFKFB2|POLG|ILDR2|SLC9B2|PRKACA|COL4A3|CTSV|PTPRN|GPLD1|PIH1D1|PTPRN2
CC	GO:0070069	cytochrome complex	none	25	0.653984	1.35842	0.00194242	0.017048	0.0120158	5340	tags=72%, list=28%, signal=52%	UQCRC2|UQCRFS1|NDUFA4|COX6B1|UQCRQ|UQCRC1|COX5A|UQCRB|CYC1|UQCRH|COX4I1|UQCR10|COX6A1|UQCRFS1P1|BCS1L|COX7B|COX7C|COX10
BP	GO:0007030	Golgi organization	Proteostasis	135	0.504323	1.14978	0.00194242	0.017048	0.0120158	5513	tags=50%, list=29%, signal=36%	PDE4DIP|RAB29|NUMA1|MAPK3|ATL3|PRKD1|ATL2|BCAS3|CDC42|UBXN2A|TJAP1|ARL1|GBF1|GCC2|COG1|EHD3|GOLGB1|LMAN2L|HIKESHI|VMP1|PDCD10|RAB2A|GOLPH3L|PLEKHM2|CSNK1D|SYNE1|CSNK1A1|MAPK1|ZW10|ARMH3|BAG5|RAB30|GOLGA8R|STX16|GOLGA5|NSFL1C|TRAPPC12|PI4K2A|RBSN|LMAN1|RAB43|STX5|CAMSAP2|PRMT5|ARHGEF7|ARFGEF1|CLASP2|COG7|VPS51|SURF4|TRIP11|HTT|MAP2K1|GOLGA8B|GOLGA8A|CAMSAP3|TMED7|STX17|ZFP69B|OBSL1|TMED10|TRAPPC11|HACE1|YWHAZ|LRRK2|TBC1D20|HOOK1|COG3
BP	GO:0009117	nucleotide metabolic process	none	480	0.46301	1.08699	0.00197942	0.0172958	0.0121904	9009	tags=66%, list=48%, signal=35%	GMPR|DBI|PDP1|PDHX|OPA1|DLAT|PDHA1|SHMT1|SUCLA2|DLD|HPCA|PDHB|SAMHD1|ACSL4|AK1|PDK3|TJP2|STAT3|HMGCS1|PDE1A|ACSM5|IDH2|OGDHL|APP|QPRT|PGM2L1|ZBTB20|ATP5PD|ATP5PB|PDE4D|ADCY1|HK1|PDPR|NUP160|ABHD14B|NUDT5|PGK1|PKM|ACOT7|NT5C3A|MTHFD1|CYC1|GMPS|ATP5PF|GMPR2|ATP5F1B|LDHA|INSR|GPI|EIF6|ACSL1|SULT4A1|PPT1|PGAM2|ATP5PO|ATP5F1A|GPAM|COX5B|ATP5F1C|MPC2|MPC1|RRM1|HPRT1|GAPDH|PARP1|PDE5A|NUP98|ACSS2|ADCY2|AADAT|ATP5ME|ATP5MG|FASN|ALDOA|APRT|ITPA|DNAJC30|DTYMK|NOS1|SLC25A12|NUP155|ADK|HDAC4|RAD50|IMPDH1|HTR2A|RFK|PDK2|ACSL6|BPNT1|ENO2|NMNAT2|DCTPP1|ACSL3|GARS1|NT5C3B|NUP37|P2RX7|ADSL|DNPH1|EP300|GDA|NUP58|PDK1|NUP133|DERA|NT5C2|BPGM|NUP88|ACTN3|ENO3|BPNT2|RAE1|PDE4A|AMPD2|NUP54|GSTZ1|NUP62|FBP1|AK5|NUP205|ENO1|STOML2|MAPK1|NMRK1|THEM4|OXSM|PGM1|NUP210|NT5C1A|GCDH|VCP|PARK7|DLG1|HSD17B12|ATIC|CAD|MAGI3|GALK1|TPST1|OGDH|SUCLG2|PAICS|NT5C|GPD1|DLG2|GPX1|GPAT4|CMPK2|ACAT1|NUP107|CTPS2|ELOVL1|DLST|GUCY1A1|NUP50|SLC4A4|AASS|LDHC|NUP214|DMAC2L|OGT|HSD17B4|UCKL1|TPR|PUDP|PNP|PRKAA1|DCTD|NAXD|COASY|ADCY5|NUPR1|PPARA|TREM2|DDIT4|TGFB1|ACACB|FAR2|NME5|RHOQ|NUDT16|ATP5MC3|PDE10A|PFKFB3|UCK2|UNG|RANBP2|PARP9|PGAM1|PFKM|GUCY1B1|HINT1|PRKAG1|NME1|ATP5MC1|TPI1|NUDT9|AK4|ELOVL5|FLCN|ACSF2|SEH1L|NUDT2|PDK4|RAN|PRKAA2|HMGCR|SLC2A6|NMNAT1|NUP188|RHOA|THEM5|NUP42|ELOVL4|HK2|LRRK2|ACSM6|KMO|ACOT13|ACSL5|NUP93|ELOVL6|SLC25A1|ADPGK|TPST2|ENTPD4|NME7|GIMAP7|ENPP1|NOS2|PARP10|NOS3|CDA|EFL1|PDP2|PTHLH|PID1|PTGS2|CARD11|PDE7B|SULT1C4|PRPS1|SCD|EPHA2|GCK|ADCY8|CROT|PAPSS2|ACSS1|NUDT18|TBPL1|ABCD1|NAMPT|GUCY1A2|AK2|UPP1|MFN1|PANK1|ACOT4|NCOR1|PANK2|ADSS2|PPCS|PRXL2C|HSD17B8|NUDT7|NADK2|NMNAT3|ATP5F1D|TREX1|SULT1A1|NADK|GCKR|IGF1|PSEN1|BAAT|TDG|ME1|NT5M|DGAT2|NUDT4|ACP3|ADAL|CNP|PAPSS1|ADCY9|ACSBG1|PFKFB4|PFKFB2|NPR2|OGG1|UCK1|NTHL1|IMPDH2|NME6|NPPC|LRGUK|PIPOX|KYNU|TK2|ATP5MF|ELOVL7|RNLS|SLC5A8|AMPD3|SLC26A2|TECR|NT5E|PRKAG2|CBFA2T3|NME4|NME3|GNAI3|DCK
BP	GO:0030336	negative regulation of cell migration	none	238	0.484173	1.12177	0.00197942	0.0172958	0.0121904	6927	tags=55%, list=37%, signal=35%	PADI2|IGFBP5|PLCB1|SCAI|PFN2|GJA1|RGCC|ADGRG1|DPYSL3|BMERB1|SFRP1|PRKG1|EMILIN1|STAT3|BCL2|IDH2|AFDN|THY1|DAB2IP|FGF2|CERS2|NF1|CLIC4|NDRG4|GSTP1|DAG1|STRAP|OSBPL8|SLIT2|LRP1|BMPR1A|RHOB|APOD|SRGAP1|MECP2|RAP2A|CD200|ROBO1|RNF20|EPPK1|PDCD10|ATP1B2|NF2|PTPRU|PTN|SP100|CYGB|SRGAP2|ABR|CHRD|SLC9A3R1|ILK|WASL|BST2|ADGRB1|ADORA1|APOE|CORO1B|TCAF1|TPM1|TMEFF2|STK24|CXCL12|TIMP1|PTPRT|PBLD|MAGI2|HMGB1|HRG|EVL|RECK|CLASP2|APOH|VCL|CSNK2B|ADTRP|ANGPT2|ADORA3|TGFB1|DUSP1|NFE2L2|KLF4|CD74|DLL4|MCC|KANK1|MMRN2|PTPRR|CARD10|FLCN|ZMYND8|MITF|ARPIN|DUSP3|JUP|DLC1|HMOX1|NAV3|RHOA|MEF2C|ALOX15B|PODN|TP53INP1|HAS1|TIE1|HYAL2|CCL2|MCTP1|LIMCH1|NEXMIF|BCR|IFITM1|SERPINE1|DCN|ARID2|SFRP2|SRGAP3|SMAD7|CITED2|CD200R1|ACVRL1|NOTCH1|DLG5|CORO1C|ITGB1BP1|MAP2K5|DUSP22|MIF|GTPBP4|SHH
BP	GO:0048168	regulation of neuronal synaptic plasticity	Synapse	53	0.572809	1.25217	0.00197942	0.0172958	0.0121904	7154	tags=77%, list=38%, signal=48%	SLC4A10|RASGRF1|KRAS|ARC|APP|RAB3GAP1|UNC13A|SYNGR1|NF1|RAB3A|SYP|NSMF|SYNPO|ZDHHC2|SYNGAP1|PPFIA3|DLG4|SHISA6|HRAS|KCNJ10|SHANK3|SHISA7|GRIN1|APOE|RAB11A|S100B|SLC8A2|RAB5A|NCDN|DBN1|NETO1|GRM5|GRIK2|SYT4|MCTP1|NPTN|NEURL1|KIT|CNTN2|EGR2|CLN3
BP	GO:0097479	synaptic vesicle localization	Synapse	57	0.575862	1.26361	0.00197942	0.0172958	0.0121904	5565	tags=67%, list=29%, signal=47%	DNM3|SYNJ1|AP3M2|AP3S1|MAP2|AP3B2|RAB27A|PCLO|RAB3A|SNAP91|CDK5|PICALM|BRSK1|DNM1|KIF5B|KIF5A|TRIM46|LIN7A|DTNBP1|KIF5C|AP3D1|NLGN3|CDH2|BRSK2|MAGI2|BLOC1S5|SYNDIG1|BLOC1S3|BLOC1S1|BLOC1S4|NLGN2|AP3B1|PRKN|BLOC1S2|NLGN1|BLOC1S6|LRRK2|CTNNB1
CC	GO:0042611	MHC protein complex	Immune Response	20	0.699793	1.42008	0.00201642	0.0175608	0.0123772	5677	tags=80%, list=30%, signal=56%	HLA-DRB1|HLA-DPB1|HLA-DRA|HLA-A|HLA-C|HLA-B|B2M|HLA-F|HLA-DOA|HLA-DMB|HLA-DMA|CD74|HLA-DPA1|HLA-E|HLA-DQB1|HLA-DQA1
MF	GO:0030374	nuclear receptor transcription coactivator activity	none	52	0.574211	1.25297	0.00201642	0.0175608	0.0123772	7266	tags=58%, list=38%, signal=36%	ACTN2|FGF2|ACTN4|SLC30A9|ACTN1|CALCOCO1|MED4|WDR77|CCAR1|CCAR2|CARM1|SRA1|MED13|RBM14|NCOA1|NCOA6|HMGA1|BUD31|MED12|PRKCB|DCAF6|ZMIZ1|HELZ2|MED1|ENY2|PKN1|NCOA7|TSG101|SS18|PPARGC1B
BP	GO:0030516	regulation of axon extension	Synapse	92	0.534616	1.20076	0.00201642	0.0175608	0.0123772	3668	tags=43%, list=19%, signal=35%	GSK3B|PAK1|OLFM1|RTN4|MAP3K13|MACF1|RUFY3|MAP2|NTN1|NRCAM|DISC1|FN1|CDK5|LRP1|NDEL1|CDKL5|MAP1B|CYFIP1|TRIM46|TNR|ADNP|PTPRS|TWF2|GOLGA4|MAPT|SEMA3B|PLXNA4|ILK|SEMA4D|APOE|RAB11A|CXCL12|WDR36|TRPV2|TTL|ISLR2|NTRK3|DBN1|CTTN|DBNL
BP	GO:2001233	regulation of apoptotic signaling pathway	Apoptosis	372	0.467476	1.09349	0.00205341	0.0177655	0.0125215	7047	tags=56%, list=37%, signal=36%	HSPB1|CD44|ICAM1|DNM1L|TPD52L1|CLU|GSK3B|MAPK8|OPA1|GSN|FAM162A|ITGA6|PEA15|SFRP1|VDAC2|NDUFS3|HGF|TGFBR1|UNC5B|BCL2L2|BCL2|PTPRC|CSNK2A1|HSPA1B|TP53BP2|DAB2IP|LMNA|NONO|UBQLN1|NF1|BNIP3|RIPK1|SRPX|TRAP1|TPT1|GSTP1|SH3RF1|WFS1|NACC2|FYN|USP47|PYCARD|TRIM32|PPP2R1A|ITGAV|HYOU1|PRDX2|PRKRA|PARP1|PLAUR|TAF9B|IVNS1ABP|RACK1|SOD1|BECN1|TIMP3|ACVR1|CTH|YWHAB|FIS1|CRADD|ITM2C|PSME3|TFAP4|PRKCD|SP100|ARHGEF2|TRAF2|MFF|SLC9A3R1|ENO1|RPS3|PPP1CA|SELENOS|PARK7|NDUFA13|CXCL12|PPP3R1|STK4|BAG5|STX4|GSK3A|GPX1|ZMYND11|HIP1R|SFN|PHIP|LGALS3|MADD|GCLM|BAK1|SYVN1|PTPMT1|DNAJA1|PARL|DAPK3|CCAR2|CTTN|TRADD|PPP1R13B|P4HB|HTT|ERP29|JAK2|NUPR1|TFDP2|MEIS3|HSPA1A|NFATC4|LTBR|MCL1|TMBIM1|TRPS1|MSX1|EYA2|TMC8|NFE2L2|GPER1|CFLAR|RPL26|PTTG1IP|NME5|YAP1|PRR7|FBXW7|CD74|ITPRIP|RELA|RAF1|PPP2R1B|SCG2|MLLT11|MOAP1|TNFRSF10B|PRKN|BDNF|HDAC1|MAPK9|WWOX|YBX3|LGALS9|HIGD1A|CDKN2D|BCL2L11|TNFRSF12A|TAF9|FLCN|INHBB|MDM2|YWHAZ|PAK2|TMBIM6|NGFR|FGFR1|FGA|CTNNA1|BMF|RB1CC1|DDX3X|TMEM14A|HMOX1|SOD2|RFFL|BOK|TP53|BCL2L1|RTKN2|GNAI2|LRRK2|ATP5IF1|CTNNB1|ZNF385A|HYAL2|YWHAG|HERPUD1|TNFAIP3|PDCD5|EYA3|CTSH|SERPINE1|TNFRSF10A|CREB3L1|NOS3|ST18|SFRP2|SIRT1|MAPK8IP1|YWHAH|BMPR1B|PTGS2|PML|HNRNPK|FAF1|FBH1|NLE1|BIRC6|MAPK7|FGG|RNF34|CAV1|MAP2K5|MUC1|MIF|GCLC|YWHAE|PLEKHF1|ACKR3|PIAS4
MF	GO:0032550	purine ribonucleoside binding	Cell Cycle	346	0.47041	1.09848	0.00205341	0.0177655	0.0125215	7576	tags=63%, list=40%, signal=38%	DNM1L|DIRAS1|OPA1|DNM3|GNA12|DYNC1LI1|DAP3|RAB29|RASL12|GNA13|SEPTIN10|SAMHD1|ATL1|SEPTIN6|RHOJ|RAB6A|RAB3B|KRAS|EHD1|RAB15|ACSM5|MPPED2|LANCL2|MFHAS1|SEPTIN2|DIRAS2|ATL3|TUBB2A|RAB27A|ARF5|RAB3A|ARFIP2|SCG5|ATL2|GUF1|ARL4C|IRGQ|RHOC|CDC42|ARL15|INSR|DNM1|GSPT1|RAB27B|ARHGAP35|RAC2|RHEB|MFN2|RHOB|ARL1|NRAS|TUBB3|RAP2A|GNA11|RAB18|RAB6B|RAB32|GNL1|AGAP2|GFM1|RAB31|EHD3|RP2|HRAS|ARL8B|RTCB|SEPHS1|ARF3|IFT27|SAR1A|GNAO1|RAB2A|SRPRA|RAB3C|RHOG|GNAI1|SEPTIN11|TUBA1A|EEF1A1P5|ARL3|SEPTIN5|SEPTIN1|SEPTIN7|TUFM|RAC1|MIEF1|GFM2|ARF4|GNAL|GTPBP10|RAB11A|FKBP4|RAB26|RABL2B|EEF1A1|SUCLG2|RAB30|GNAZ|GNAT3|RHOT1|DRG1|RAB35|GBP5|GPN1|RAB5A|GUCY1A1|GNAQ|H1-4|LRRK1|RAB43|RAB19|MTIF2|TUBB4A|RAB12|GNAS|EIF5|RABL3|SPAG1|RAB14|SEPTIN3|HSP90AB1|NOA1|RAB34|LSG1|RHOF|DAPK1|MMAA|GEM|GIMAP6|RABL2A|RALA|ARL17B|CIITA|EIF5B|MRAS|RHOQ|NUDT16|EEFSEC|ARL4D|OLA1|GBP2|GIMAP4|NMUR2|GUCY1B1|ARL16|GIMAP8|NME1|RANBP17|AK4|ANXA6|TGM2|NUDT2|RERG|RHOBTB3|GBP4|ARL6|NKIRAS1|RAN|GBP3|SEPTIN8|GIMAP2|RHOA|GNAI2|SRP54|GLUD1|GNL3|LRRK2|RAB37|RAB5C|ACSM6|TRIM23|EHD2|RND1|TUBG1|GIMAP7|ARF6|RNF112|RND3|EFL1|TUBA1B|ARHGAP5|RAB11B|DNM2|RHOV|RAB42|SRPRB|RND2|RAB39B|NIN|RHEBL1|MOCS1|SEPTIN9|RALB|RASL11B|GIMAP1|GTPBP4|GUCY1A2|TUBA4A|RRAD|MFN1|AGAP1|IFT22|GVINP1|PCK1|RAP1A|SEPTIN14|ADSS2|GMPPB|EIF2S3|RAB13|FPGT|RTKN|RHOU|RRAS|THG1L|URGCP|TUBB6
BP	GO:0030073	insulin secretion	none	179	0.496369	1.14148	0.00205341	0.0177655	0.0125215	6510	tags=53%, list=34%, signal=35%	VGF|HLA-DRB1|SNAP25|ENSA|PRKCE|STXBP5L|CRH|GJA1|ICA1|MYO5A|STX1A|SFRP1|RAPGEF4|SLC25A4|ITPR2|ACSL4|CPLX1|ALOX5|ANXA1|ITPR1|ADCYAP1|PCLO|OXCT1|SYTL4|EPHA5|LRP1|PPP3CB|MCU|MPC2|KIF5B|RAB11FIP2|ARRB1|CDK16|VSNL1|PRKCA|EIPR1|ABCC8|SMAD2|SNX19|CACNA2D2|DOC2B|SYT7|CHGA|PICK1|RAC1|PARK7|SRI|STX4|KCNB1|HMGN3|BRSK2|CLOCK|PHPT1|CAMK2G|PSMD9|STXBP3|CACNA1A|C2CD2L|ADCY5|TRPM4|JAK2|REST|NLGN2|GPER1|CPLX3|TCIRG1|LRP5|RAF1|IRS2|PRKN|INHBB|UQCC2|RIMS2|RBP4|HMGCR|KCNC2|GIPR|GLUD1|FKBP1B|CPT1A|PPP3CA|PIM3|SLC2A1|STXBP4|NOS2|RAPGEF3|RAB11B|GLUL|IRS1|ENY2|CARTPT|ITPR3|GCK|ADCY8
MF	GO:0044548	S100 protein binding	none	14	0.769743	1.50266	0.00205341	0.0177655	0.0125215	3031	tags=71%, list=16%, signal=60%	EZR|AHNAK|S100A6|IQGAP1|ATP2A2|FGF1|S100A11|ANXA2|S100B|S100A1
BP	GO:0072507	divalent inorganic cation homeostasis	none	399	0.4645	1.08761	0.00205341	0.0177655	0.0125215	7655	tags=52%, list=41%, signal=32%	SNX10|SWAP70|ADCYAP1R1|ATP2B1|PRKCE|SLC39A10|SLC8A3|GJA1|TMEM38A|CACNA2D1|SLC39A12|MYO5A|AFG3L2|GNA13|SLC30A3|ATP1B1|IMMT|ITPR2|CALM1|ATP2B2|ATP1A2|PTK2B|GRIN2A|BCL2|PTPRC|SLC25A27|GRIN2B|CYBA|THY1|CD40|APP|FGF2|RAP1GDS1|PDE4D|CAMK2D|PTPN6|MICU1|ATP2A2|ITPR1|BNIP3|ADCYAP1|TPT1|ERO1A|WFS1|CALB1|UBASH3B|MT2A|GSTO1|DISC1|FYN|SNCA|CDK5|LRP1|ANK3|MICU3|ITGAV|MCU|MT1F|GRIA1|SYNPO|MT1E|SV2A|CORO1A|VAPB|GNG3|NOS1|DLG4|HTR2A|TMEM178A|ATP2B3|AKAP6|SLC30A9|MT1M|P2RX7|FIS1|MT1H|EGFR|DIAPH1|AP3D1|PACS2|GRIN2D|MT1X|STOML2|LETM1|THADA|ADORA1|GRIN1|GTF2I|APOE|SCGN|SLC8A1|CXCL12|SRI|SLC25A23|SLC39A14|HTR1B|SLC8A2|MICU2|MAIP1|TRPV2|BAK1|EDNRB|RASA3|HMGB1|CACNA1A|HTT|ADCY5|CALB2|TRPM4|PLCE1|JAK2|GALR1|CXCR4|SGCD|SLC41A1|TRPA1|C3AR1|TRPC1|S1PR3|TRPV3|C5AR1|CDH23|TMC8|SLC11A1|GPER1|TCIRG1|CD4|APLNR|ADRA1D|MCHR1|PRKN|CCKBR|NMUR2|TAC1|NPY2R|HCRTR2|ANXA6|PIK3CG|TGM2|S1PR1|GRM5|TMBIM6|GOT1|CMKLR1|GRIK2|FAM155A|ADRA1A|BOK|XK|HAP1|PLCG2|GIPR|PLCG1|FKBP1B|TRPC3|CCDC47|PRKCB|GPR12|GATA2|CALM2|CALM3|HERPUD1|MT1G|NPTN|SLC30A1|ABL1|DMD|GSTM2|RYR3|ATP13A1|RIC3|FFAR4|RAMP3|ANXA7|LYN|FPR3|ITPR3|PML|JPH4|ATF4|CASQ1|ADCY8|MCUR1|C19orf12|CHD7|LPAR4|CAV1|GPR4|YWHAE|ACKR3|CNR1|ESR1|CLN3|ATG5|RYR2|TSPOAP1|ANK2|LPAR6|FZD9|CCR1|ATP2C1|KCNA1|DMPK|CCR5|IBTK|CD38|CACNB2|GPR65
BP	GO:0010977	negative regulation of neuron projection development	Synapse	144	0.506196	1.157	0.00205341	0.0177655	0.0125215	7173	tags=60%, list=38%, signal=38%	DNM3|SPP1|DPYSL3|VIM|RAB29|RTN4|ASAP1|RUFY3|MAP2|NGEF|NTN1|BCL11A|THY1|CERS2|CRMP1|FGF13|SLIT2|CTSZ|CDK5|UBE3A|LRP1|DCC|LINGO1|ZNF365|THOC2|SYNGAP1|TRIM46|LRIG2|STX1B|TNR|B2M|PRAG1|EPHA4|PTPRS|LRP4|ITM2C|SEMA3B|RGMA|SPOCK1|NLGN3|SEMA4D|PTPN9|APOE|FKBP4|BAG5|GSK3A|PTK2|LGALS1|CIB1|CARM1|RTN4RL1|NFATC4|PLK2|RAP1GAP2|INPP5F|STMN2|KANK1|DENND5A|SEMA3F|SPART|MDM2|NGFR|PTPRO|PAFAH1B1|ARHGDIA|NLGN1|RHOA|MAG|OSTN|IFRD1|LRRK2|EFNA1|PPP3CA|ARF6|PMP22|KIAA0319|YWHAH|PLXNA3|MYLIP|SEMA3E|NR2F1|MINAR1|TBX6|RAPGEF2|DAB1|SEMA5B|EFNB3
BP	GO:0007600	sensory perception	none	442	0.461713	1.0828	0.00209041	0.0180264	0.0127053	9027	tags=56%, list=48%, signal=30%	ICAM1|PPIP5K2|SLC4A10|OPA1|MYO5A|GABRB2|TIMM8B|NIPSNAP1|RIMS1|DNAJC19|ATP2B2|GRIN2A|GABRB3|TIMM10|NDUFB9|PHF24|MAPK3|ABLIM1|WDR1|ADCYAP1|RAB3A|BBS7|WFS1|FYN|CABP1|CDK5|BBS9|PGAP1|UBR3|PPT1|FABP5|MMP24|MYO6|CRYM|MECP2|CDKN1B|SERPINE2|BBS2|MKKS|RDH10|VIP|AZGP1|LRIG1|TGFBI|CCK|ITGA2|BBS4|LRIG2|TMEM150C|SOD1|HTR2A|PENK|RP2|OAT|ASIC2|PDYN|TIMP3|TIMM9|LAMB2|KCNJ10|P2RX7|EFEMP1|EPS8L2|DIAPH1|CEP250|NIPBL|OLFM2|PLCB2|NDP|EPHB1|PDE4A|MGLL|CRYGS|SLC9A3R1|GRIN2D|MAPK1|COL11A1|ADORA1|GRIN1|MBP|SHANK1|GNAL|GJB6|CXCL12|GNAT3|PITPNA|DLG2|WDR36|GPX1|BACE1|OPRK1|MYH14|ALDH7A1|SLC9A1|TIMM13|REEP2|TRPV2|OPA3|COMT|EDNRB|NOB1|MTOR|GNAS|SPRY2|HOMER2|RETREG1|OR1M1|OR2AG1|OTOGL|CXCR4|PTAFR|TRPA1|ROM1|OR10A2|CDC14A|PAX6|USP53|OR2AG2|C5AR1|CDH23|NLGN2|SLC52A3|RGR|CPLX3|TECTA|TBL1X|SERPINB6|WNT10B|DLL4|NMUR2|GRM8|TAC1|OR2M3|PIEZO2|CDKN2D|NPY2R|SPATA7|GLRB|WDR47|CHRNB2|GRM7|ZIC2|DHRS3|ARL6|OR6A2|OR7A5|FGFR1|GJD2|TTC8|RBP4|LEF1|GRIK2|OR2M4|TMPRSS3|CHM|PNOC|SPX|ASIC1|OR2L8|PRPH2|CCL2|UCHL1|TRIOBP|NR2E1|EYA3|ATP8A2|OR2L13|CRYBG3|FFAR4|TRPM3|CRB1|CFAP69|PTGS2|OR7C1|ITPR3|KCND2|NDN|CABP4|BEST1|LRP2|SYT10|KCNQ1|SLC26A4|OTOS|POMK|KIT|POU3F4|RDH12|CHD7|NAV2|PKD2L1|EML2|CNTN5|RLBP1|COL1A1|OR2T12|LOXHD1|CNR1|SIX1|SEMA5B|OR2T33|RABGGTB|SCN1A|SCN3B|RGS9|ANO1|KCNA1|TPRN|ADORA2A|WHRN|SCN11A|CACNB2|MARVELD2|CDH3|TAS2R10|ABCC6|CALHM1|OR2L3|SLC1A3|LHFPL3|ACP3|PDC|HPN|PJVK|RORB|OR13J1|MYO7A|DCDC2|TMEM120A|GRM1|UNC119|TAS1R3|ADRA2C|TMC1|GABRA5|COL4A3|OR3A2|CEMIP|OR2AK2|DRGX|PCDH15|OR2L2|KCNK4|CNGB1|OR2W3|ZNF513|NTSR1
BP	GO:0060562	epithelial tube morphogenesis	none	276	0.477171	1.10891	0.00209041	0.0180264	0.0127053	8975	tags=60%, list=48%, signal=32%	TGFB2|ITGAX|SMAD4|SDC4|PAK1|GNA13|SFRP1|SOX9|RSPO2|VASP|NTN1|BCL2|PRKD2|KRAS|FGF2|MTSS1|RBPJ|CLIC4|SCRIB|NDRG4|LAMA1|NPNT|DAG1|BBS7|CTHRC1|MTHFD1|SLIT2|TNC|VANGL2|CTSZ|DDR1|SOX8|COBL|FGF1|FZD3|ARHGAP35|RHOB|MKKS|RDH10|PHACTR4|BBS4|EPHA4|ACVR1|PLXNB2|PRICKLE1|MDK|ILK|PPP1CA|LIAS|DLG1|LAMA5|STK4|PFN1|PHB2|TSC2|SPRY2|CSNK2B|TGFBR2|CSF1|CXCR4|SALL1|TEAD2|NFATC4|SMO|RALA|TIMELESS|MMP14|TGFB1|FZD1|ETV5|YAP1|NOTCH2|LRP5|DLL4|CSF1R|GLMN|GLI2|TULP3|BMP7|KDM6A|LEF1|TBX3|NOTCH4|DLC1|RHOA|MEF2C|GRHL2|PRKACB|MED12|LMO4|PTCH1|RARG|CTNNB1|SETD2|LZTS2|FAT4|WNT1|SKI|CTSH|ABL1|IFT52|MET|EGF|SUFU|OVOL2|FGFR2|PODXL|ARID1A|PGR|SFRP2|MED1|TRAF6|PGF|PML|FOXF1|ACVRL1|LRP2|NOTCH1|EPHA2|DLG5|ZIC3|DLL1|GLI3|SEMA3E|SHH|LGR4|TBX6|BRD2|CC2D2A|SIX1|ESR1|RYR2|STOX1|TCAP|FUZ|MTHFR|TBX2|FMN1|PSEN1|LGR5|CCDC40|SPINT2|BTRC|LRP6|GDF7|HES1|AGT|PKD2|MTHFD1L|HHIP|STK3|PROX1|PLXND1|MICAL2|DVL3|AR|IFT122|BCL10|RET|PRKACA|STIL|ENG|IFT57|CCM2|TSC1
BP	GO:1903672	positive regulation of sprouting angiogenesis	Vasculature	35	0.617115	1.31401	0.00209041	0.0180264	0.0127053	6630	tags=74%, list=35%, signal=48%	HDAC9|ITGA5|RHOJ|FGF2|ANXA1|TJP1|PKM|FGF1|AKT3|JCAD|S100A1|CIB1|PLK2|KLF4|APLNR|MAP3K3|BMPER|SRPX2|JAK1|HMOX1|GATA2|ABL1|HDAC7|PTGS2|SMAD1|DLL1
BP	GO:0036010	protein localization to endosome	Endolysosome	25	0.652156	1.35462	0.00212741	0.0182855	0.012888	6300	tags=72%, list=33%, signal=48%	MSN|DTX3L|EZR|RDX|SCRIB|TMEM30A|WASHC2C|ROCK2|WASHC2A|RAB35|ABHD17C|ABHD17B|PACSIN2|VPS35|EGF|ARF6|MICALL1|AKAP11
CC	GO:0032994	protein-lipid complex	Lipid Metabolism	34	0.615004	1.30464	0.00212741	0.0182855	0.012888	5543	tags=59%, list=29%, signal=42%	DBI|CLU|APOBR|APOO|VLDLR|LPL|PLTP|HDLBP|HPR|BIN1|SELENOS|APOE|APOB|PEX3|PON1|APOH|MSR1|LCAT|APOL1|LDLR
MF	GO:0050321	tau-protein kinase activity	Tau Homeostasis	22	0.693142	1.42245	0.00212741	0.0182855	0.012888	4365	tags=82%, list=23%, signal=63%	MARK1|ROCK1|GSK3B|FYN|CDK5|PHKG1|BRSK1|MARK3|MARK2|CSNK1D|ROCK2|TAOK2|GSK3A|TAOK1|BRSK2|TTBK1|PRKAA1|MARK4
BP	GO:1903201	regulation of oxidative stress-induced cell death	Apoptosis	57	0.574555	1.26075	0.00216441	0.0184629	0.013013	6696	tags=67%, list=35%, signal=43%	HSPB1|HGF|SLC7A11|NONO|UBQLN1|RIPK1|TRAP1|GPR37|FYN|PARP1|RACK1|SOD1|PARK7|GPR37L1|BAG5|GPX1|LANCL1|P4HB|MCL1|REST|TLR4|NFE2L2|FZD1|NME5|FBXW7|PRKN|TXN|OXR1|SOD2|LRRK2|CTNNB1|WNT1|MET|TLR6|SIRT1|ATF4|MAPK7|NCOA7
BP	GO:0009746	response to hexose	none	172	0.495626	1.13785	0.00216441	0.0184629	0.013013	8993	tags=65%, list=48%, signal=34%	HLA-DRB1|ICAM1|ENSA|PRKCE|CRH|OPA1|GJA1|NDUFA9|PDK3|PTK2B|CYBA|ZBTB20|LPL|IGF1R|CCN2|OXCT1|EPHA5|LRP1|LDHA|PPP3CB|GPAM|MPC2|KIF5B|RAB11FIP2|ARRB1|CDKN1B|CDK16|EIF2B4|VSNL1|RACK1|SMAD2|FIS1|MEN1|RAC1|SELENOS|SLC8A1|GJB6|SRI|STX4|KCNB1|HMGN3|BRSK2|SLC39A14|PHPT1|EIF2B1|SMARCB1|EIF2B5|GAS6|GCLM|C2CD2L|LGALS1|PRKAA1|ADCY5|TRPM4|TGFBR2|ANGPT2|GPER1|NOX4|EGR1|LRP5|RAF1|IRS2|NME1|TXNIP|COL6A2|PRKAA2|HMGCR|RHOA|GIPR|FKBP1B|PPP3CA|PIM3|STXBP4|RAB11B|GLUL|ENY2|PTGS2|EIF2B3|GCK|ADCY8|ERN1|TWNK|NAMPT|GCLC|ACVR2B|PCK1|KLF7|ANO1|THBS1|TXN2|SLC26A6|SERPINF1|NADK|GCKR|STAR|NKX2-2|VAMP2|SIN3A|WDR35|GHRHR|PFKFB2|POLG|ILDR2|SLC9B2|PRKACA|COL4A3|CTSV|PTPRN|GPLD1|PIH1D1|PTPRN2
BP	GO:0032609	interferon-gamma production	none	77	0.544269	1.21297	0.00216441	0.0184629	0.013013	6092	tags=55%, list=32%, signal=37%	HLA-DRB1|HLA-DPB1|IL18|CD47|HLA-A|TLR3|PDE4D|SLC7A5|SCRIB|SIRPA|PYCARD|CYRIB|BTN3A2|AZI2|HRAS|LGALS9C|LILRB1|CD276|C1QBP|BTN3A1|HSPD1|GAS6|HMGB1|SPN|TLR7|TLR4|SLC11A1|CLEC7A|HAVCR2|TRIM27|SASH3|VSIR|HLA-DPA1|CD14|LGALS9|IL12RB2|AXL|RASGRP1|IL1R1|FZD5|EBI3|IRF8
BP	GO:0045444	fat cell differentiation	none	202	0.488916	1.12841	0.00216441	0.0184629	0.013013	8354	tags=59%, list=44%, signal=33%	PLCB1|SH3PXD2B|ZFP36L1|ITGA6|OSBPL11|SFRP1|PSMB8|NOCT|ALOX5|FABP3|LPL|FOXO1|WDFY2|BNIP3|RARRES2|ERO1A|BBS7|OSBPL8|FRZB|TRIM32|BBS9|CDS1|SOX8|GDF10|CLIP3|BBS2|MKKS|ANKRD26|BBS4|HTR2A|HNRNPU|AKT2|TRIO|BSCL2|NAPEPLD|VSTM2A|EP300|TMEM120B|NIPBL|SYAP1|ADIRF|STK4|GPX1|ZADH2|GPS2|ZBTB16|MTOR|CARM1|CTBP1|TRPM4|ASXL2|WWTR1|FNDC5|TGFB1|ZBTB7B|ASXL1|CEBPA|ID4|RREB1|GPER1|ZNF516|DIO2|KLF4|FBXO9|ZFP36L2|LRP5|TAF8|WNT10B|CTBP2|ADRB2|JDP2|BMP7|FLCN|INHBB|SOX13|ARL6|CCDC85B|CMKLR1|CEBPB|SORT1|ZFP36|PRDM16|WIF1|MEX3C|ZNF385A|GATA2|WNT1|ZBTB7C|TGFB1I1|PTPRQ|ENPP1|FFAR4|SFRP2|SIRT1|MED1|PTGS2|CREBL2|PIM1|DLK2|EGR2|SAV1|SIX1|AAMDC|SMAD6|ATAT1|CEBPD|TRIB2|NUDT7|NR4A3|SLC2A4|ALDH6A1|TBL1XR1|DYSF|HES1|METRNL|FTO|STK3|TMEM120A|TMEM64
BP	GO:0086001	cardiac muscle cell action potential	none	64	0.556214	1.22771	0.00216441	0.0184629	0.013013	7653	tags=66%, list=41%, signal=39%	GJA1|CACNA2D1|ATP1B1|ATP1A2|SNTA1|CAMK2D|ATP2A2|FLNA|FGF13|ANK3|SCN2B|FGF12|NUP155|DSC2|BIN1|DLG1|ATP1A1|SLC8A1|CXADR|DSG2|SLC4A3|NEDD4L|TRPM4|KCNE4|JUP|DMD|KCNJ3|SCN5A|CTNNA3|KCNJ2|GPD1L|KCNQ1|CAV1|KCNE3|YWHAE|SCN1A|KCNJ5|SCN3B|RYR2|ANK2|DSP|CACNB2
BP	GO:0043062	extracellular structure organization	Structural Stabilization	343	0.472167	1.1021	0.00216441	0.0184629	0.013013	6402	tags=48%, list=34%, signal=32%	CD44|ITGAL|TGFB2|ITGAX|ICAM1|CAPN2|VCAN|RGCC|SH3PXD2B|SPP1|ITGB2|ITGA6|ITGB1|CTSS|ITGB4|NFKB2|ITGB8|SOX9|ITGA5|CD47|EMILIN1|NTNG1|LTBP3|TGFBR1|TIMP2|APP|FGF2|SMOC1|LCP1|DDR2|CCN2|ITGB5|NF1|SPARC|FBLN1|LAMA1|NPNT|DAG1|ERO1A|EFEMP2|TNC|FN1|ICAM2|TNXB|ADAM10|LRP1|DDR1|CHADL|ITGAV|ANXA2|MMP24|ERO1B|ACAN|HAPLN2|SMPD3|PLG|MPV17|P4HA1|TGFBI|ITGA2|LAMA4|A2M|MYO1E|TNR|ITGAM|LAMB2|JAM3|COL6A1|VWF|LAMC1|CCN1|ITGA7|SPOCK2|SERAC1|HTRA1|VCAM1|AGRN|CAPNS1|ITGA3|ICAM5|COL11A1|EXOC8|HSD17B12|SERPINF2|LAMA5|TIMP1|CAPN1|QSOX1|NCAN|RIC8A|VTN|PTK2|GAS6|PRDX4|VIPAS39|TTR|PHLDB1|RECK|CLASP2|NTNG2|CARMIL2|ADAMTS2|TNFRSF1A|COL27A1|ADTRP|TNFRSF1B|NTN4|COL24A1|ITGA10|MMP14|COL8A2|TGFB1|COL19A1|ADAMTS1|CFLAR|MMP2|AEBP1|CRTAP|PECAM1|SCUBE3|ADAMTSL3|B4GALT1|FOXC1|ANTXR1|ECM2|SERPINH1|NID2|COLGALT1|HAPLN1|TNFRSF11B|LOXL3|PLOD3|ADAMTSL1|FGA|COL6A2|COL12A1|COL1A2|BMP1|BGN|ADAMTS3|FURIN|DNAJB6|HAS1|ELN|PDPN|LAMB1|BSG|MFAP4|NR2E1|ABL1|ADAMTS8|ITGA9|OLFML2A|SERPINE1|DCN|CREB3L1|SFRP2|KIF9|COL5A2|JAM2|ATXN1L|FOXF1|LAMA2|NOTCH1
BP	GO:0099637	neurotransmitter receptor transport	Synapse	47	0.591215	1.28341	0.00216441	0.0184629	0.013013	2937	tags=51%, list=16%, signal=43%	SNAP25|DNM3|ATAD1|HPCA|CACNG3|CPLX1|ARC|CACNG8|SCRIB|ARHGAP44|TAMALIN|HIP1|DNM1|KIF5B|KIF5A|CACNG2|AP2B1|EPS15|STX1B|KIF5C|AP3D1|NUMB|RAB11A|CACNG7
MF	GO:0001883	purine nucleoside binding	Cell Cycle	349	0.470976	1.1	0.0022014	0.0186576	0.0131502	7576	tags=62%, list=40%, signal=38%	DNM1L|DIRAS1|OPA1|DNM3|GNA12|DYNC1LI1|DAP3|RAB29|RASL12|GNA13|SEPTIN10|SAMHD1|ATL1|SEPTIN6|RHOJ|RAB6A|RAB3B|KRAS|EHD1|RAB15|ACSM5|MPPED2|LANCL2|MFHAS1|SEPTIN2|DIRAS2|ATL3|TUBB2A|RAB27A|ARF5|RAB3A|ARFIP2|SCG5|ATL2|GUF1|ARL4C|IRGQ|RHOC|CDC42|ARL15|INSR|DNM1|GSPT1|RAB27B|ARHGAP35|RAC2|RHEB|MFN2|RHOB|ARL1|NRAS|TUBB3|RAP2A|GNA11|RAB18|RAB6B|RAB32|GNL1|AGAP2|GFM1|RAB31|EHD3|RP2|HRAS|ARL8B|RTCB|SEPHS1|ARF3|IFT27|SAR1A|GNAO1|RAB2A|SRPRA|RAB3C|RHOG|GNAI1|SEPTIN11|TUBA1A|EEF1A1P5|ARL3|SEPTIN5|SEPTIN1|SEPTIN7|TUFM|RAC1|MIEF1|ADORA1|GFM2|ARF4|GNAL|GTPBP10|RAB11A|FKBP4|RAB26|RABL2B|EEF1A1|SUCLG2|RAB30|GNAZ|GNAT3|RHOT1|DRG1|RAB35|GBP5|GPN1|RAB5A|GUCY1A1|GNAQ|H1-4|LRRK1|RAB43|RAB19|MTIF2|TUBB4A|RAB12|GNAS|EIF5|RABL3|SPAG1|RAB14|SEPTIN3|HSP90AB1|NOA1|RAB34|LSG1|RHOF|DAPK1|MMAA|GEM|GIMAP6|RABL2A|RALA|ARL17B|CIITA|EIF5B|MRAS|RHOQ|NUDT16|EEFSEC|ARL4D|OLA1|GBP2|GIMAP4|NMUR2|GUCY1B1|ARL16|GIMAP8|NME1|RANBP17|AK4|ANXA6|TGM2|NUDT2|RERG|RHOBTB3|GBP4|ARL6|NKIRAS1|RAN|GBP3|SEPTIN8|GIMAP2|RHOA|GNAI2|SRP54|GLUD1|GNL3|LRRK2|RAB37|RAB5C|ACSM6|TRIM23|EHD2|RND1|TUBG1|GIMAP7|ARF6|RNF112|RND3|EFL1|TUBA1B|ARHGAP5|RAB11B|DNM2|RHOV|RAB42|SRPRB|RND2|RAB39B|NIN|RHEBL1|MOCS1|SEPTIN9|RALB|RASL11B|GIMAP1|GTPBP4|GUCY1A2|TUBA4A|RRAD|MFN1|AGAP1|IFT22|GVINP1|PCK1|RAP1A|SEPTIN14|ADSS2|GMPPB|EIF2S3|RAB13|FPGT|RTKN|RHOU|RRAS|THG1L|URGCP|TUBB6
BP	GO:0006720	isoprenoid metabolic process	Lipid Metabolism	112	0.513211	1.16216	0.0022014	0.0186576	0.0131502	5257	tags=43%, list=28%, signal=31%	CRH|SDC4|GPC4|NPC2|HMGCS1|SDC2|LPL|DPM1|ALDH3A2|RARRES2|FDFT1|GPC5|AKR1C1|AKR1C3|AKR1B1|LRP1|RDH10|ADH1B|SLC27A4|IDI1|NAPEPLD|PECR|EGFR|ADH5|AGRN|APOE|LSS|AKR1B15|APOB|FDPS|DHRS13|CRPPA|GGPS1|ALDH1A2|SCPEP1|RDH11|TTR|RDH14|RDH13|LIPE|SDR16C5|DHRS3|ALDH1A1|RBP4|CYP2C8|HMGCR|CYP2E1|ALDH1A3
MF	GO:0004033	aldo-keto reductase (NADP) activity	none	21	0.692952	1.41504	0.0022014	0.0186576	0.0131502	5004	tags=81%, list=27%, signal=60%	SPR|AKR1C1|AKR1C3|AKR1B1|RDH10|AKR1C2|AKR7A2|AKR1B15|DHRS13|AKR1A1|RDH11|RDH14|RDH13|AKR7A3|KCNAB1|DHRS3|AKR1E2
BP	GO:0016053	organic acid biosynthetic process	none	319	0.473106	1.1031	0.0022014	0.0186576	0.0131502	8920	tags=64%, list=47%, signal=34%	VCAN|PHGDH|CLTC|PSAT1|UGP2|SHMT1|SUCLA2|MYO5A|ERLIN2|TBXAS1|MGST3|PTGS1|BCAT1|NDUFAB1|ACSM5|MECR|ALOX5|ANXA1|LPL|SYK|PLOD2|NFKB1|GLS|OSBPL3|GSTP1|PKM|ACOT7|OSBPL6|MTHFD1|PSPH|AKR1C3|ALOX5AP|EIF6|ASNS|FABP5|HOGA1|PTGES3|AP2A1|GATM|GLS2|CPS1|SMPD3|GPT|GAD1|RDH10|ACSS2|PTGDS|PLP1|FASN|DPYD|SLC25A12|LPGAT1|OAT|RIMKLA|SEPHS2|PTGES2|ACSL3|SEPHS1|CTH|MCAT|ASS1|ABCD2|PECR|ASNSD1|PRKAB2|ENOPH1|LTA4H|MGLL|MTAP|OXSM|LIAS|PARK7|HSD17B12|ATIC|ASL|NAT8L|CAD|GGT7|ABCC5|CYP46A1|CSPG5|ACADL|SCP2|CBR1|ACOX2|SRR|ADI1|NCAN|ALDH1A2|WDTC1|AKR1A1|CYP4F11|CARNS1|ELOVL1|DEGS1|AASS|PNPLA8|LDHC|HSD17B4|CBS|DAGLB|OSBPL9|ERLIN1|PRKAA1|FADS2|HACD3|DSE|PSPHP1|ASAH2B|TGFB1|ADIPOR2|ACACB|CD74|PRKAG1|CYP39A1|CHST14|ELOVL5|PLOD3|FOLH1|PDK4|GOT1|PRKAA2|GPT2|CYP2C8|CYP2E1|PYCR3|AASDHPPT|PYCR2|BGN|ALDH1A3|ALOX15B|UROS|SHMT2|HAS1|ELOVL4|GLUD1|SERINC5|SLC45A3|ACSM6|KMO|BHMT2|CYP27A1|FOLH1B|ELOVL6|HSD3B7|QKI|GGT5|CHST12|ASPA|EGF|GSTM2|DCN|SIRT1|GLUL|PTGS2|OSBPL2|SCD|APOC1|PRKAB1|ACSS1|SDSL|MRI1|GOT2|FA2H|ABCD1|CYP4A22|MIF|LIPH|ALOX12B|LIPI|UST|ACOT4|CLN3|HSD17B8|CSAD|OSBP|ACADVL|MTHFR|MTR|BAAT|STAR|SLC1A3|MTHFD1L|ACSBG1|FADS6|PDGFB|MALRD1|MTRR|PROX1|GLUD2|HAS2|OSBPL1A|ATP2B4|MTHFS|LIPG|IL1B|KYNU|CEMIP|ELOVL7|SDS|SERINC3|ALDH18A1|TECR|PRKAG2
CC	GO:0031143	pseudopodium	none	17	0.733332	1.46201	0.0022014	0.0186576	0.0131502	2554	tags=53%, list=14%, signal=46%	MSN|CAPN2|ACTN2|MAPK3|ACTN4|ARRB1|ACTN3|ACTN1|MAPK1
MF	GO:0035257	nuclear hormone receptor binding	none	131	0.511057	1.16367	0.0022014	0.0186576	0.0131502	8477	tags=58%, list=45%, signal=32%	PADI2|TRIP6|STAT3|RNF14|ACTN4|BCAS3|ARRB1|PARP1|NCOR2|EP300|TRIP12|MED4|WBP2|PARK7|FKBP4|STRN|SMARCD3|GTF2B|HMGN3|TACC2|PHB2|UBA3|PCNA|TOB2|MED13|ASXL1|CTBP2|NCOA1|DAXX|RXRA|RERG|NSD1|NCOA6|JUP|LEF1|CEBPB|HMGA1|NRIP1|KDM3A|BUD31|PRMT2|MED12|RARG|ZNF366|PRKCB|CTNNB1|GTF2H1|STAT5B|TGFB1I1|GRIP1|STAT1|ARID1A|SIRT1|MED1|YWHAH|PKN1|GAS2L1|CRY1|DCAF1|LATS1|NCOA7|ESR1|NCOR1|ARID5A|C1D|FLT3|PPARGC1B|ZNHIT3|NR4A3|BAZ2A|TAF11|KDM1A|SRARP|PROX1|TACC1|JUND
BP	GO:1902742	apoptotic process involved in development	Apoptosis	30	0.634176	1.33601	0.0022384	0.0188498	0.0132857	5740	tags=73%, list=30%, signal=51%	TGFB2|CRYAB|ROBO2|SCRIB|SLIT2|MEGF10|CCN1|SLIT3|BAK1|TNFRSF1A|TNFRSF1B|LRP5|FOXC1|PPP2R1B|XKR8|XKR4|BMP7|BCL2L11|SPI1|LEF1|ZPR1|FZD5
BP	GO:0002433	immune response-regulating cell surface receptor signaling pathway involved in phagocytosis	Autophagy	110	0.52082	1.17879	0.0022384	0.0188498	0.0132857	7109	tags=57%, list=38%, signal=36%	FCGR2A|PRKCE|PAK1|YES1|CD47|CRK|PTPRC|MAPK3|SYK|VAV1|WAS|NCKAP1L|FYN|CDC42|WASF2|HCK|DOCK1|PIK3CB|CYFIP1|VAV2|APPL2|PRKCD|WIPF2|BAIAP2|WASL|MAPK1|RAC1|BRK1|NCKIPSD|CYFIP2|ABI1|IGKV1D-33|NCKAP1|PTK2|IGKV3-20|VAV3|IGLV1-47|IGKV1D-12|GRB2|IGKV2-30|WIPF1|HSP90AB1|ARPC5|IGHG1|FGR|FCGR2B|MYO10|MYO1C|PLCG2|PLCG1|RAPGEF1|IGKC|ABL1|PIK3R1|LYN|IGHG3|IGHV3-23|ARPC2|ACTR2|ACTR3|IGHG4|IGHG2|RAP1A
BP	GO:0038096	Fc-gamma receptor signaling pathway involved in phagocytosis	Autophagy	110	0.52082	1.17879	0.0022384	0.0188498	0.0132857	7109	tags=57%, list=38%, signal=36%	FCGR2A|PRKCE|PAK1|YES1|CD47|CRK|PTPRC|MAPK3|SYK|VAV1|WAS|NCKAP1L|FYN|CDC42|WASF2|HCK|DOCK1|PIK3CB|CYFIP1|VAV2|APPL2|PRKCD|WIPF2|BAIAP2|WASL|MAPK1|RAC1|BRK1|NCKIPSD|CYFIP2|ABI1|IGKV1D-33|NCKAP1|PTK2|IGKV3-20|VAV3|IGLV1-47|IGKV1D-12|GRB2|IGKV2-30|WIPF1|HSP90AB1|ARPC5|IGHG1|FGR|FCGR2B|MYO10|MYO1C|PLCG2|PLCG1|RAPGEF1|IGKC|ABL1|PIK3R1|LYN|IGHG3|IGHV3-23|ARPC2|ACTR2|ACTR3|IGHG4|IGHG2|RAP1A
BP	GO:0002433	immune response-regulating cell surface receptor signaling pathway involved in phagocytosis	Immune Response	110	0.52082	1.17879	0.0022384	0.0188498	0.0132857	7109	tags=57%, list=38%, signal=36%	FCGR2A|PRKCE|PAK1|YES1|CD47|CRK|PTPRC|MAPK3|SYK|VAV1|WAS|NCKAP1L|FYN|CDC42|WASF2|HCK|DOCK1|PIK3CB|CYFIP1|VAV2|APPL2|PRKCD|WIPF2|BAIAP2|WASL|MAPK1|RAC1|BRK1|NCKIPSD|CYFIP2|ABI1|IGKV1D-33|NCKAP1|PTK2|IGKV3-20|VAV3|IGLV1-47|IGKV1D-12|GRB2|IGKV2-30|WIPF1|HSP90AB1|ARPC5|IGHG1|FGR|FCGR2B|MYO10|MYO1C|PLCG2|PLCG1|RAPGEF1|IGKC|ABL1|PIK3R1|LYN|IGHG3|IGHV3-23|ARPC2|ACTR2|ACTR3|IGHG4|IGHG2|RAP1A
BP	GO:0038096	Fc-gamma receptor signaling pathway involved in phagocytosis	Immune Response	110	0.52082	1.17879	0.0022384	0.0188498	0.0132857	7109	tags=57%, list=38%, signal=36%	FCGR2A|PRKCE|PAK1|YES1|CD47|CRK|PTPRC|MAPK3|SYK|VAV1|WAS|NCKAP1L|FYN|CDC42|WASF2|HCK|DOCK1|PIK3CB|CYFIP1|VAV2|APPL2|PRKCD|WIPF2|BAIAP2|WASL|MAPK1|RAC1|BRK1|NCKIPSD|CYFIP2|ABI1|IGKV1D-33|NCKAP1|PTK2|IGKV3-20|VAV3|IGLV1-47|IGKV1D-12|GRB2|IGKV2-30|WIPF1|HSP90AB1|ARPC5|IGHG1|FGR|FCGR2B|MYO10|MYO1C|PLCG2|PLCG1|RAPGEF1|IGKC|ABL1|PIK3R1|LYN|IGHG3|IGHV3-23|ARPC2|ACTR2|ACTR3|IGHG4|IGHG2|RAP1A
BP	GO:0014066	regulation of phosphatidylinositol 3-kinase signaling	none	109	0.51522	1.16575	0.0022384	0.0188498	0.0132857	8241	tags=63%, list=44%, signal=36%	PLXNB1|TGFB2|GAB1|FLT1|IL18|NEDD4|SOX9|PPP2R5C|HGF|UNC5B|MAPK3|DAB2IP|IGF1R|PTPN6|RGL2|FYN|UBE3A|INSR|PIP5K1C|FBXL2|PPP2R5B|SERPINE2|PIK3CB|PDGFRB|BECN1|CAT|CBL|PIK3CD|EGFR|SLC9A3R1|MAPK1|SEMA4D|DIPK2A|PTK2|TSC2|NTRK3|JAK2|ANGPT1|PIK3R5|FGR|PIK3AP1|GPER1|KLF4|HCLS1|IRS2|NTRK2|PTPN13|PIK3CG|FGFR1|SELP|PIP4K2C|RASGRP1|PIK3R1|DCN|SIRT1|PIP4K2A|LYN|KIT|EPOR|FLT3|PIP5K1B|IGF1|ERBB4|ERBB3|NOP53|AGT|HAX1|NLRC3|PDGFB
BP	GO:0060420	regulation of heart growth	none	62	0.557439	1.22927	0.0022384	0.0188498	0.0132857	7839	tags=68%, list=42%, signal=40%	TGFBR3|GJA1|PAK1|TGFBR1|FGF2|RBPJ|RIPK1|BASP1|BMPR1A|PIN1|AKAP6|MAPK1|CXADR|GSK3A|G6PD|MAPK11|MTOR|RGS4|TGFBR2|PPARA|DUSP6|ACACB|YAP1|YY1|PI16|FGFR1|RBP4|DDX39B|GLI1|MEF2C|FGF9|FGFR2|VGLL4|NOTCH1|PARP2|PIM1|SAV1|HEY2|TBX2|IGF1|CCNB1|ERBB4
BP	GO:2000401	regulation of lymphocyte migration	none	44	0.604984	1.30961	0.0022384	0.0188498	0.0132857	3828	tags=48%, list=20%, signal=38%	PADI2|MSN|CRK|STK10|PTK2B|APP|ADAM10|PYCARD|DOCK8|CRKL|WNK1|APOD|CD200|STK39|CXCL14|WASL|CXCL12|ADAM17|S100A7|SPN|ADTRP
CC	GO:0030136	clathrin-coated vesicle	Endolysosome	174	0.49525	1.13735	0.0022754	0.0191003	0.0134623	6510	tags=57%, list=34%, signal=38%	SGIP1|NCALD|HLA-DRB1|HLA-DPB1|AP1S1|CLTC|HLA-DRA|NECAP2|GOPC|VPS41|NECAP1|BTBD8|DAB2|GAD2|ECE1|AAK1|AP2M1|SYT1|SYNRG|AP3B2|RAB27A|CD9|RAB3A|SNAP91|TGOLN2|ASTN1|ADAM10|LRP1|HIP1|AP2S1|PICALM|SPG21|MYO6|RAB27B|AP2B1|EPN1|AP2A1|GAD1|EPS15|MYO1E|SYT11|SH3BP4|CLVS1|STEAP2|VWF|EGFR|AP1B1|NUMB|DENND1A|APOE|TFRC|APOB|AP2A2|DNAJC5|RAB35|CPNE6|HIP1R|RAB5A|SLC17A7|CLINT1|RAB14|ABCB4|DBNL|AP1G1|AP3B1|RASSF9|CD4|STON2|CD74|TMED10|HLA-DPA1|ADRB2|INPP5F|SORT1|HLA-DQB1|LDLRAP1|RGS19|FURIN|SCARB2|VAMP3|LDLR|SFTPA2|SNX18|HLA-DQA1|TYRP1|CLBA1|FZD5|TBC1D5|EGF|IGF2R|VAMP8|KIAA0319|SCAMP1|DNM2|PHETA1|BTC|LRP2|SH3GL2|GGA2|ADCY8
BP	GO:0008347	glial cell migration	none	50	0.577255	1.25676	0.0022754	0.0191003	0.0134623	5799	tags=62%, list=31%, signal=43%	TGFB2|ADGRG1|BMERB1|RTN4|TSPO|MATN2|IDH2|DAB2IP|CERS2|CD9|SCRIB|SUN2|DISC1|CDK5|LRP1|CRKL|EPHA4|SYNE2|ATP1B2|SRGAP2|MBOAT7|CSF1|TREM2|MMP14|PAFAH1B1|LAMB1|CTNNB1|CCL2|NR2E1|APCDD1|ZMIZ1
MF	GO:0022804	active transmembrane transporter activity	none	296	0.475168	1.10543	0.0022754	0.0191003	0.0134623	7922	tags=54%, list=42%, signal=32%	SLC1A5|SLC5A3|SLC4A10|ATP2B1|SLC8A3|SLC38A2|SLC25A3|ATP6V1H|SLCO3A1|SLC4A8|SLC25A11|SLC6A9|SLC30A3|ATP1B1|SLC20A2|ABCA1|ATP2B2|ATP1A2|SLC12A7|SLC7A11|SLCO2B1|ABCA8|SLC7A5|ATP2A2|CLCN7|ATP6V0A1|ATP6V1C1|SLC7A8|SLC25A16|SLC16A7|SLC3A2|ATP5F1B|ABCG1|SLC38A3|ATP6V1B2|ATP6V1A|SLC12A4|MCU|ATP6V0D1|SLC1A1|SLC1A2|SLC22A18|ATP6V1G2|ATP6V1F|SLC15A4|ABCB10|ATP6V1D|ATP6V1E1|ATP2B3|ATP1B2|TIMM17B|TOMM20|CLCN6|ABCC8|ABCD2|SLC20A1|ABCC4|SLC9A6|SLC6A12|SLC4A7|ATP1A3|SLC25A22|LETM1|ABCA2|SLC13A3|CLCN3|ATP1A1|ATP8A1|SLC8A1|SLC33A1|ABCC5|SLC12A9|SLC39A14|SLC4A3|CLCN5|SLC8A2|SLC9A1|SLC17A7|SLC4A4|SLC25A10|SLC6A11|SLC13A5|ABCB4|SLC15A3|SLC41A1|SLC16A9|SLC16A6|SLC16A14|SLCO4A1|ABCC12|SLC4A11|SLC11A1|SLC1A6|ABCC10|SLC37A2|TCIRG1|TMEM241|SLC25A18|SLC25A30|ABCA5|SLC4A2|SLC2A13|SLC9A9|ABCD4|ATP6V0E1|ABCA10|TIMM17A|ABCC2|SLC6A5|ATP6V0E2|TIMM23|TAP1|SLC6A17|SLC47A2|SLC22A9|SLC45A3|ABCA11P|SLC25A1|SLC12A1|RALBP1|ABCB1|SLC45A1|SEC61G|ATP13A1|SLC1A7|SLC17A6|MFSD2A|CLCN4|ATP6V1G1|SLC26A4|SLC2A9|SLC5A11|SLC36A1|SLC16A3|SLC13A4|SLCO5A1|SLC32A1|ABCD1|SLC22A8|SLC35E2B|ABCB8|SLC6A15|SLC15A2|SLC12A8|ABCC9|LMBRD1|TIMM23B|ATP4A|ATP2C1|SLC6A7|SLC16A12|SLC28A2|SLC26A6|SLC6A1|SLC2A10|SLC9A7|ABCC6|ABCC11|ATP6V0C|SLC1A3
BP	GO:0046341	CDP-diacylglycerol metabolic process	Lipid Metabolism	14	0.766881	1.49708	0.0023124	0.0192675	0.0135801	3029	tags=50%, list=16%, signal=42%	LCLAT1|AGPAT1|CDS1|GPAM|CDIPT|TAMM41|GPAT4
BP	GO:0055069	zinc ion homeostasis	Metal Binding and Homeostasis	32	0.641994	1.35719	0.0023124	0.0192675	0.0135801	5765	tags=50%, list=31%, signal=35%	SLC39A10|SLC39A12|SLC30A3|MT2A|MT1F|MT1E|SLC30A9|MT1M|MT1H|AP3D1|MT1X|SLC39A14|TMC8|PRKN|MT1G|SLC30A1
MF	GO:0004812	aminoacyl-tRNA ligase activity	none	41	0.603644	1.29916	0.0023124	0.0192675	0.0135801	4416	tags=61%, list=23%, signal=47%	FARSB|IARS1|FARSA|WARS1|NARS1|IARS2|YARS1|LARS1|RARS1|GARS1|SARS2|TARS2|HARS1|AARS2|PARS2|RARS2|TARS1|VARS2|CARS1|YARS2|DARS1|MARS1|VARS1|EPRS1|SARS1
BP	GO:0009636	response to toxic substance	none	218	0.484082	1.11869	0.0023124	0.0192675	0.0135801	8343	tags=62%, list=44%, signal=35%	NNT|PRDX6|MPST|MAOB|FECH|MGST3|ALAD|PTGS1|BCL2|SLC7A11|GSR|MAPK3|SESN1|EPHX1|NEFL|GSTP1|SLC7A8|PRDX1|MT2A|GSTO1|AIFM1|NXN|SNN|ALOX5AP|ASNS|SCN2B|MT1F|PRDX2|SLC22A18|GABRB1|MT1E|CPS1|CDK4|MAP1B|PDGFRB|DHX15|SOD1|PENK|CAT|PRXL2A|MT1M|ASS1|FIS1|MT1H|CYGB|ADH5|GSTZ1|PON2|MTARC2|ESD|PPP1R9A|MT1X|MAPK1|TXNDC17|SELENOS|MBP|APOE|PARK7|SRXN1|TXNRD1|GPX7|GPX1|AKR1A1|PON1|RDH11|KDM3B|BAK1|PRDX4|CHUK|UBA52|PRDX3|AKR7A3|NUPR1|GJC2|NFE2L2|CDKN1A|CERS1|PRKN|TXN|TLR2|BMP7|MDM2|MPO|IPCEF1|MTARC1|ABCC2|SOD2|KCNC2|FOS|OSCP1|HBB|TP53INP1|FANCC|SCFD1|ABTB2|MT1G|RALBP1|SLC30A1|UBIAD1|HP|GSTM2|NOS3|HBA1|GSTK1|LYN|PTGS2|TXNRD3|EHMT1|KDM6B|ATF4|BPHL|FBLN5|RDH12|SLC22A8|PIM1|TPO|LOXHD1|GSTO2|SLC15A2|HBA2|PRXL2C|SLC6A1|INMT|NQO1|CLDN1|SRD5A1|CCNB1|STAR|CNP|KCNC1|MGST1|WDR35|BAX|KDM1A|ARG1|WAPL
MF	GO:0016875	ligase activity, forming carbon-oxygen bonds	none	41	0.603644	1.29916	0.0023124	0.0192675	0.0135801	4416	tags=61%, list=23%, signal=47%	FARSB|IARS1|FARSA|WARS1|NARS1|IARS2|YARS1|LARS1|RARS1|GARS1|SARS2|TARS2|HARS1|AARS2|PARS2|RARS2|TARS1|VARS2|CARS1|YARS2|DARS1|MARS1|VARS1|EPRS1|SARS1
BP	GO:0030838	positive regulation of actin filament polymerization	Structural Stabilization	92	0.532184	1.1953	0.0023124	0.0192675	0.0135801	5412	tags=57%, list=29%, signal=41%	SCIN|ICAM1|PRKCE|PFN2|GSN|ACTR3B|VASP|PTK2B|ABI2|SPIRE1|WAS|ARFIP2|NCKAP1L|WASF1|PYCARD|WASF2|IQGAP2|HCK|CORO1A|CYFIP1|CDC42EP1|WASHC2C|BIN1|BAIAP2|PICK1|WASL|ARPC5L|BRK1|CORO1B|DLG1|WASF3|FER|NCKAP1|HIP1R|PFN1|GMFG|WASHC5|MTOR|GRB2|EVL|CTNNA2|ARPC5|CTTN|CARMIL2|TRIM27|CDC42EP4|MYO1C|ARPIN|RHOA|BAG4|FCHSD2|TENM1
BP	GO:0099010	modification of postsynaptic structure	Synapse	18	0.723209	1.45146	0.0023124	0.0192675	0.0135801	5236	tags=89%, list=28%, signal=64%	PFN2|ARHGAP44|STAU1|WASF1|CDC42|SYNPO|MYH10|CYFIP1|BAIAP2|WASF3|CAMKV|PFN1|CHMP2B|CTNNA2|CTTNBP2|RHOA
BP	GO:0051654	establishment of mitochondrion localization	Mitochondrial Metabolism	26	0.658919	1.3736	0.00234939	0.0195346	0.0137684	3007	tags=50%, list=16%, signal=42%	LRPPRC|MARK1|OPA1|NEFL|WASF1|AGBL4|ACTR10|MAP1B|KIF1B|MAPT|FEZ1|SPAST|RHOT1
MF	GO:0031994	insulin-like growth factor I binding	none	12	0.804695	1.54118	0.00234939	0.0195346	0.0137684	1343	tags=50%, list=7%, signal=46%	IGFBP5|ITGA6|ITGB4|IGF1R|INSR|ITGAV
BP	GO:0002431	Fc receptor mediated stimulatory signaling pathway	Immune Response	115	0.516733	1.17115	0.00238639	0.0197797	0.0139411	7109	tags=57%, list=38%, signal=36%	FCGR2A|PRKCE|CSK|PAK1|YES1|CD47|CRK|PLSCR1|PTPRC|MAPK3|SYK|VAV1|WAS|NCKAP1L|FYN|CDC42|WASF2|HCK|DOCK1|PIK3CB|CYFIP1|VAV2|APPL2|PRKCD|WIPF2|BAIAP2|WASL|MAPK1|RAC1|BRK1|NCKIPSD|CYFIP2|ABI1|IGKV1D-33|NCKAP1|PTK2|IGKV3-20|VAV3|IGLV1-47|IGKV1D-12|GRB2|IGKV2-30|WIPF1|HSP90AB1|ARPC5|IGHG1|FGR|FCGR2B|MYO10|MYO1C|PLCG2|PLCG1|RAPGEF1|IGKC|ABL1|PIK3R1|LYN|FCER1G|IGHG3|IGHV3-23|ARPC2|ACTR2|ACTR3|IGHG4|IGHG2|RAP1A
CC	GO:0045239	tricarboxylic acid cycle enzyme complex	Mitochondrial Metabolism	14	0.763929	1.49131	0.00238639	0.0197797	0.0139411	4465	tags=86%, list=24%, signal=65%	SUCLA2|DLD|OGDHL|SUCLG1|DBT|MRPS36|BCKDK|OGDH|SUCLG2|DLST|BCKDHB|FH
BP	GO:0045921	positive regulation of exocytosis	none	84	0.536778	1.20053	0.00238639	0.0197797	0.0139411	7048	tags=60%, list=37%, signal=37%	DNM1L|SDC4|ITGB2|SLC4A8|STX1A|RAB15|CADPS|SYT1|SYK|RAB27A|RAB3A|STAM|LAMP1|SYTL4|STXBP1|SNCA|CDK5|SNX4|RAB27B|SMPD3|VSNL1|PDCD6IP|ITGAM|PRRT2|CADPS2|DOC2B|HLA-F|SYT7|GAB2|STX4|KCNB1|SCAMP5|RAB5A|HGS|CLASP2|PTAFR|FGR|AP1G1|FGA|NLGN1|IL4R|SYT4|GATA2|VAMP8|SYT10|FCER1G|ATP6AP1|FGG|TSG101|CNR1
BP	GO:0070663	regulation of leukocyte proliferation	Immune Response	182	0.494816	1.13811	0.00242339	0.0200025	0.0140981	8017	tags=60%, list=42%, signal=35%	HLA-DRB1|HLA-DPB1|SDC4|SLC39A10|NFATC2|IL18|GPNMB|HLA-A|TYROBP|EFNB1|BCL2|PTPRC|CD40|MAPK3|ANXA1|SYK|PTPN6|SCRIB|GSTP1|SH3RF1|NCKAP1L|PYCARD|SLC7A1|GPAM|RAC2|PRKAR1A|PDE5A|CORO1A|LGALS9C|VCAM1|LILRB1|CD276|RPS3|MAPK1|BST2|DLG1|TFRC|PTK2|MAD1L1|VAV3|LGALS3|HMGB1|PNP|BCL6|SPN|FOXJ1|TGFBR2|CSF1|TNFRSF1B|ZBTB7B|FCGR2B|TLR4|HLA-DMB|CDKN1A|HAVCR2|CD4|INPP5D|CD74|LRRC32|IRS2|SASH3|VSIR|HLA-DPA1|HLA-E|VSIG4|IRF1|CSF1R|TAC1|GLMN|LGALS9|CD86|NDFIP1|CHRNB2|RASAL3|CEBPB|CD81|MEF2C|ERBB2|SOS1|CTNNB1|TNFRSF21|TNFAIP3|STAT5B|EBI3|MAPK8IP1|TRAF6|LYN|IL6ST|CARD11|PKN1|DLG5|CD209|PELI1|MIF|SHH|ATM|CCDC88B|TNFSF8|TWSG1|HHEX|IL15|TNFSF18|CD38|IGF1|CLCF1|CD22|GNRH1|FADD|HES1
BP	GO:0032273	positive regulation of protein polymerization	none	127	0.505968	1.15107	0.00242339	0.0200025	0.0140981	6837	tags=61%, list=36%, signal=39%	SCIN|ICAM1|PRKCE|PFN2|GSN|PAK1|ACTR3B|VASP|PTK2B|NUMA1|HSPA1B|ABI2|SPIRE1|CLIP1|WAS|ARFIP2|NCKAP1L|MAPRE1|WASF1|PYCARD|WASF2|IQGAP2|HCK|MECP2|CDKN1B|CORO1A|MAP1B|CYFIP1|CDC42EP1|WASHC2C|BIN1|BAIAP2|MAPT|PICK1|RPS3|WASL|ARPC5L|RAC1|BRK1|CORO1B|DLG1|WASF3|FER|TPPP3|NCKAP1|TTBK1|DRG1|HIP1R|PFN1|GMFG|WASHC5|MTOR|GRB2|EVL|CTNNA2|ARPC5|CTTN|CARMIL2|HSPA1A|TRIM27|CDC42EP4|MYO1C|ARPIN|NAV3|RHOA|BAG4|FCHSD2|TENM1|OCLN|MET|ARF6|CDK5RAP2|NIN|ARPC2|ACTR2|FES|ACTR3
CC	GO:0005923	bicellular tight junction	Structural Stabilization	106	0.51812	1.1707	0.00242339	0.0200025	0.0140981	7089	tags=60%, list=38%, signal=38%	DLG3|ADCYAP1R1|ARHGAP17|PARD3B|CGNL1|PARD3|VASP|TJP2|TGFBR1|MICALL2|MAGI1|TJP1|CLDN10|MPDZ|DDX58|ANK3|TJAP1|SYNPO|CDK4|EPPK1|PDCD6IP|CYTH1|MPP5|FRMD4A|JAM3|C1QTNF5|LIN7A|ARHGEF2|PRKCI|DLG1|STRN|CYTH2|MAGI3|SHROOM2|CXADR|LIN7C|MAGI2|EPB41L4B|VAPA|CLDN15|USP53|RPGRIP1L|AMOT|YBX3|LIN7B|CYTH3|BVES|JAML|ESAM|CLDN16|CTNNB1|OCLN|FZD5|PMP22|AMOTL2|CLDN18|JAM2|SH3BP1|TJP3|FRMD4B|CLDN11|EPCAM|RAPGEF2|CCDC85C
CC	GO:0008305	integrin complex	Structural Stabilization	29	0.654926	1.37578	0.00242339	0.0200025	0.0140981	2542	tags=55%, list=13%, signal=48%	ITGAL|ITGAX|ITGB2|ITGA6|ITGB1|ITGB4|ITGB8|ITGA5|EMILIN1|ITGB5|NPNT|ITGAV|ITGA2|ITGAM|ITGA7|ITGA3
BP	GO:0002460	adaptive immune response based on somatic recombination of immune receptors built from immunoglobulin superfamily domains	Immune Response	259	0.478509	1.11056	0.00246039	0.0201604	0.0142094	8968	tags=57%, list=48%, signal=30%	C4A|HLA-DRB1|SWAP70|ICAM1|C4B|CLU|C1QA|NFKB2|IL18|HLA-A|STAT3|FGL2|PTPRC|STARD7|CD40|ANXA1|PTPN6|RAB27A|WAS|SUPT6H|C1QC|C3|CYRIB|PPP3CB|HLA-B|C1S|C1R|HPRT1|AZGP1|BTN3A3|GNL1|MSH6|B2M|BTN3A2|RFTN1|HRAS|MSH2|SERPING1|P2RX7|PRKCD|APCS|TRAF2|HLA-F|IGHV1-18|PVR|LILRB1|DLG1|TFRC|GFUS|ADAM17|C1QBP|IGKV1D-33|C4BPA|C6|C2|IGKV3-20|STAT6|HSPD1|IGLV1-47|IGKV1D-12|C4BPB|THOC1|RIF1|MTOR|HMGB1|IGKV2-30|C9|IGHG1|TRPM4|BCL6|SPN|FOXJ1|TNFRSF1B|KLHL6|TGFB1|ZBTB7B|EMP2|FCGR2B|TLR4|SLC11A1|HAVCR2|TCIRG1|CD4|SUSD4|INPP5D|CD74|GAPT|UNG|PHB|SASH3|HLA-E|CFI|C1QB|LOXL3|NDFIP1|LEF1|CD81|HLA-DQB1|IL4R|MEF2C|ZBTB1|CR1|C7|IGKC|TNFAIP3|IL1R1|FZD5|CTSH|TMEM98|EBI3|IGHA2|TRAF6|SMAD7|C8A|PKN1|FCER1G|IGHG3|IGHV3-23|LIG4|DUSP22|IGHG4|IGHG2|MICA|CD8A|C5|TREX1|IGLV3-21|IRF7|CTSC|CLCF1|IGLC3|FADD|ARG1|EXOSC6|KMT5B|ERCC1|IGKV4-1|TRBC2|BCL10|HMCES|MALT1|PRKCZ|IL1B|MASP2|BCL3|SCART1|NFKBIZ|IGHA1
BP	GO:0008654	phospholipid biosynthetic process	Lipid Metabolism	249	0.482972	1.12018	0.00246039	0.0201604	0.0142094	7590	tags=52%, list=40%, signal=31%	LPIN1|DDHD1|CAPN2|AGK|MTMR7|SYNJ1|DGKH|LCLAT1|DGKG|DGKB|PLSCR1|HMGCS1|LPCAT2|CSNK2A1|INPPL1|STARD7|AGPAT1|FGF2|CHPT1|FABP3|MTMR6|MTMR9|DPM1|SELENOI|RUFY1|STARD10|CDS1|PGAP1|PIP5K1C|ISYNA1|PIK3C3|FABP5|GPAM|SERINC1|PCYT1A|CPNE3|IMPA1|PIK3CB|AGAP2|CDIPT|PTDSS1|LPGAT1|MTMR3|HTR2A|PITPNM3|IDH1|ACSL3|MTM1|ARF3|IDI1|INPP4A|ACHE|ABHD5|PIK3R4|CPNE7|PIK3CD|TAMM41|SERAC1|DGKZ|SLC44A1|PITPNM2|PIGS|PI4KA|DPM3|ABCA2|PIGH|GPAA1|PLD1|PIGK|FDPS|DGKQ|GGPS1|GPD1|PISD|VAC14|GPAT4|CPNE6|MBOAT7|RAB5A|PI4K2A|LPCAT4|SYNJ2|PTPMT1|PIGT|RAB14|CSNK2B|SLC44A5|PIK3R5|ACP6|INPP5D|INPP5F|LPIN2|ABHD4|PTPN13|DDHD2|PLEKHA4|PIGL|PIK3CG|LCAT|PIP4K2C|PLCG2|PIGV|SERINC5|PLAAT3|FIG4|DGKE|PIK3R1|LPCAT1|PIK3C2G|PIP4K2A|MFSD2A|GPD1L|PGAP3|PGS1|PIGZ|SPTLC2|AJUBA|LIPH|ATM|LIPI|DHDDS|LPIN3|PCYT1B|CLN3|INPP5K|PIP5K1B|SLC44A2|PIGB|PGAP4
BP	GO:0019216	regulation of lipid metabolic process	Lipid Metabolism	360	0.46795	1.09407	0.00246039	0.0201604	0.0142094	8407	tags=59%, list=45%, signal=33%	CAPN2|PDP1|PRKCE|FLT1|ERLIN2|PLPP1|NPC2|SOX9|TM7SF2|DNAJC19|PDK3|ABCA1|EDF1|TSPO|HMGCS1|PTK2B|DKK3|DAB2IP|FGF2|ZBTB20|ANXA1|FABP3|PRKD1|PDPR|NFKB1|MTMR9|SEC14L2|RARRES2|FDFT1|AKR1C3|CDC42|C3|ABCG1|EIF6|ACSL1|FGF1|FABP5|GPAM|APOD|SMPD3|RDH10|CDK4|PDGFRB|BBS4|FASN|AGAP2|VAV2|NCOR2|LPGAT1|APPL2|SLC27A4|RACK1|MTMR3|SOD1|ORMDL1|HTR2A|IDH1|AKT2|PDK2|BSCL2|ACSL3|IDI1|ABCD2|ABHD5|PDK1|PIK3R4|PRKCD|STUB1|CCN1|DGKZ|PRKAB2|GSTZ1|STOML2|ADORA1|ABCA2|APOE|LSS|ATP1A1|SMARCD3|APOB|FDPS|TXNRD1|ACADL|ANGPTL4|DGKQ|GGPS1|WDTC1|SCARB1|PTK2|NSMAF|VAV3|SREBF2|GPS2|PHB2|PPP2R5A|NFYC|OPA3|CYP51A1|ASAH1|DAGLB|MTOR|ERLIN1|ACOX1|MACROH2A1|PRKAA1|KPNB1|ABCB4|CARM1|SP1|PPARA|TNFRSF1A|PIK3R5|FGR|TGFB1|REST|ADIPOR2|ACACB|MBTPS2|GPER1|SOCS3|KLF4|SORBS1|TBL1X|FBXW7|CD74|EGR1|IRS2|NCOA1|NOD2|CREBBP|CCKBR|ELOVL5|CRTC3|GOLM1|RXRA|PIK3CG|NCOA6|PDK4|RAN|SOCS6|SOCS4|PRKAA2|HMGCR|CD81|LDLRAP1|TTC39B|SPHK1|RBL2|SLC45A3|LDLR|CPT1A|TNFRSF21|ELOVL6|H6PD|STAT5B|NFE2L1|PIK3R1|THRA|FHL2|LPCAT1|HELZ2|ARV1|PLIN5|SIRT1|MED1|RBL1|PDP2|PLIN2|IRS1|MFSD2A|LYN|PTGS2|SCD|APOC1|KIT|ERFE|CAV1|ABCD1|CREBL2|PNPLA2|BMP6|ALAS1|CNR1|PCK1|NCOR1|PANK2|GRHL1|NFYA|FLT3|CTDNEP1|WDR81|NR4A3|ACADVL|TREX1|ASXL3|STAR|ME1|TBL1XR1|DGAT2|LAMTOR1|NRBF2|SIN3A|AGT|PPP4R3B|MTMR4|ZMPSTE24|PDGFB|MALRD1|LSR|PROX1|RGL1
MF	GO:0004864	protein phosphatase inhibitor activity	none	37	0.612059	1.30866	0.00246039	0.0201604	0.0142094	3687	tags=41%, list=20%, signal=33%	ENSA|PPME1|ARPP19|PPP1R14C|PPP1R1A|PPP1R2|ELFN1|PPP1R37|PTN|PPP1R9B|LMTK2|PPP1R10|PHACTR1|LGALS3|PPP1R8
BP	GO:0006402	mRNA catabolic process	none	357	0.471057	1.1009	0.00246039	0.0201604	0.0142094	8252	tags=59%, list=44%, signal=34%	HSPB1|ZC3HAV1|ROCK1|ZFP36L1|VIM|ELAVL4|PSMB9|SAMD4A|PSMB8|NOCT|UPF1|PSMB2|HSPA1B|MYD88|PSMC4|ZHX2|EIF4G1|HNRNPM|MTPAP|CIRBP|PSMA3|PSMA1|MAPKAPK2|PSMC3|RPL36A|PSMB5|PPP2R1A|PSMA5|PPP2CA|GSPT1|PCID2|PATL1|RPL19|RNH1|PSMA6|POLR2G|PYM1|VIP|PRKCA|TNPO1|FASTKD2|PDE12|PSMB7|CSDE1|DXO|NBAS|YTHDF3|RPS4Y1|LSM4|METTL16|HNRNPU|CARHSP1|SUPV3L1|UBC|NT5C3B|PSMC6|EDC3|YWHAB|RPL15|PSMB3|PSME3|MRTO4|KHSRP|PRKCD|PSMD8|RPL18A|RPL8|RPL31|UPF2|SMG6|ROCK2|LARP1|ANP32A|SMG1|RPS3|UPF3B|TBRG4|RPL10|PNPT1|RPS5|CPEB3|PABPC4|RPS26|ETF1|XRN2|PSMA7|AGO3|PSMA4|CACNG7|AGO1|PSME1|EXOSC5|PSMB10|ZC3H14|RPL17|PSME2|PSMB1|RPLP1|FASTKD5|PSMD9|RPL34|RPL32|RPL3|NUP214|DHX9|RPS8|RPLP2|RPL24|PSMA8|MTOR|RNPS1|PSMA2|PSMB6|UBA52|RPS24|RPS11|YTHDF1|RPL27A|RPS16|RPL36|RPS2|RPLP0|RPL18|POLR2D|HSPA1A|SLC11A1|RPL26|RPL30|CASC3|NUDT16|ZFP36L2|TOB1|DHX36|YBX1|RPL13|YBX3|YWHAZ|SMG5|BTG2|TNRC6B|PABPC1|PSMD13|PSMD1|ZFP36|MYEF2|LSM7|TENT5A|CNOT6|WDR61|PSMD14|RPSA|NCBP1|PSMD7|GIGYF2|RPS9|DHX34|PAN2|SMG9|PSMB4|PSMD12|MAGOHB|HELZ2|XPO1|HNRNPC|AGO2|EIF4A3|RPS3A|TNRC6A|RPL10A|PSMC1|RPL14|RPL29|EXOSC9|LSM5|ERN1|RIDA|PSMD4|RPL37|FXR1|MAGOH|RPL4|PARN|NANOS1|ATM|SSB|RPL23A|ALKBH5|TUT4|CNOT7|PUM2|MOV10|RPL13A|FMR1|CNOT8|TNKS1BP1|HNRNPA0|RPL7A|LSM3|METTL3|PNRC2|RPL41|RPL21|RPS6|DCPS|NPM1|DIS3|FTO|METTL14|EXOSC7
BP	GO:0009308	amine metabolic process	none	126	0.511601	1.1633	0.00246039	0.0201604	0.0142094	5905	tags=48%, list=31%, signal=33%	ITGB2|MAOB|PSMB9|PSMB8|PSMB2|SLC7A11|AMD1|PSMC4|GDPD1|PSMA3|GPR37|PSMA1|PSMC3|PSMB5|PSMA5|HPRT1|MECP2|PSMA6|AADAT|HNMT|CHDH|PSMB7|ITGAM|ATCAY|PSMC6|NAPEPLD|PSMB3|PSME3|SMS|PSMD8|SLC44A1|VCAM1|GCDH|PARK7|MOXD1|PSMA7|PSMA4|PSME1|PSMB10|ALDH7A1|PSME2|PSMB1|PSMD9|PSMA8|SAT2|COMT|PSMA2|PSMB6|SMOX|SLC7A7|PRKN|CHRNB2|PSMD13|ABCC2|PSMD1|PSMD14|PSMD7|KMO|VPS35|PSMB4|PSMD12
BP	GO:0051271	negative regulation of cellular component movement	none	282	0.475202	1.10435	0.00246039	0.0201604	0.0142094	6927	tags=53%, list=37%, signal=34%	PADI2|IGFBP5|PLCB1|TGFBR3|SCAI|PFN2|GJA1|RGCC|ADGRG1|DPYSL3|BMERB1|SFRP1|CRK|PRKG1|EMILIN1|STAT3|BCL2|IDH2|AFDN|THY1|DAB2IP|FGF2|CERS2|NF1|ACTN4|CD9|WAS|FBLN1|CLIC4|NDRG4|GSTP1|DAG1|STRAP|OSBPL8|SLIT2|LRP1|BMPR1A|RHOB|APOD|SRGAP1|MECP2|PIN1|RAP2A|CDKN1B|SPOCK3|CD200|ROBO1|RNF20|EPPK1|PDCD10|ATP1B2|NF2|BIN1|PTPRU|PTN|SP100|CYGB|ACTN1|SEMA3B|SRGAP2|ABR|CHRD|SLC9A3R1|ILK|WASL|BST2|ADGRB1|ADORA1|SEMA4D|APOE|CORO1B|TCAF1|TPM1|TMEFF2|STK24|CXCL12|TIMP1|PTPRT|PBLD|MAGI2|HMGB1|HRG|EVL|RECK|CLASP2|APOH|VCL|CSNK2B|ADTRP|ANGPT2|ADORA3|TGFB1|DUSP1|NFE2L2|KLF4|CD74|DLL4|MCC|KANK1|MMRN2|PTPRR|SEMA3F|CARD10|FLCN|ZMYND8|MITF|ARPIN|PTPRO|DUSP3|JUP|CTNNA1|DLC1|HMOX1|NAV3|RHOA|MEF2C|ALOX15B|PODN|TP53INP1|HAS1|TIE1|HYAL2|CCL2|MCTP1|LIMCH1|NEXMIF|BCR|IFITM1|SERPINE1|DCN|ARID2|SFRP2|SRGAP3|SMAD7|CITED2|CD200R1|ACVRL1|NOTCH1|DLG5|CORO1C|PLXNA3|SEMA3E|KCNE3|ITGB1BP1|MAP2K5|DUSP22|MIF|GTPBP4|SHH
BP	GO:0016236	macroautophagy	Autophagy	299	0.473945	1.10289	0.00249738	0.0203579	0.0143487	7902	tags=57%, list=42%, signal=33%	HSPB8|MAPK8|ATP6V1H|ADPRH|BAG3|TOMM70|CALCOCO2|VPS41|NEDD4|VDAC1|CSNK2A1|SQSTM1|RAB3GAP2|MAPK3|SESN1|RAB3GAP1|SNX14|UBQLN1|TOMM22|BNIP3|ATP6V0A1|MAP1LC3A|STAM|ATP6V1C1|LZTS1|WAC|TOMM5|POLDIP2|CDK5|ELAPOR1|ATP6V1B2|UBXN2A|ATP6V1A|TECPR1|TOMM40|PIK3C3|VPS25|ATP6V0D1|RHEB|MFN2|GAPDH|LAMP2|ATP6V1G2|BNIP3L|WDR45B|SNX32|ATP6V1D|MTMR3|BECN1|SH3GLB1|PLAA|VMP1|ATP6V1E1|EXOC1|PGAM5|MTM1|TOMM20|PIK3R4|FUNDC1|RPTOR|ATG3|PRKAB2|VPS13D|ATG9A|LARP1|SMG1|PACS2|CAPNS1|FEZ1|VCP|EXOC8|ATG2A|EXOC4|CAPN1|VPS26A|FEZ2|IKBKG|DYNLL2|QSOX1|MAP1LC3B|UBXN6|TBK1|NSFL1C|RAB5A|PHB2|TSC2|HGS|UFC1|CHMP2B|SEC22B|RAB43|RAB19|MTOR|RAB12|CDC37|RETREG1|PRKAA1|HTT|CSNK2B|UVRAG|NUPR1|LIX1L|LAMTOR2|STX17|TCIRG1|GABARAPL1|FYCO1|ADRB2|PRKN|PRKAG1|NPC1|ATP6V0E1|RB1CC1|PRKAA2|SCOC|HMOX1|TP53|ATP6V0E2|PIP4K2C|TP53INP1|STX12|LRRK2|SCFD1|UCHL1|VTA1|ATG16L1|TBC1D5|VPS35|LAMTOR3|VAMP8|DCN|UBA5|SIRT1|C9orf72|PIP4K2A|WDFY3|ATG16L2|TRIM13|TBC1D14|PRKAB1|ATP6V1G1|VPS36|USP30|HUWE1|ERN1|RALB|SPTLC2|DDRGK1|TSG101|MFN1|SNAP29|CLN3|ATG5|MVB12A|MAP1LC3B2|ATG10|NBR1|WDR81|CHMP4B|NPRL3|MFSD8|SNAPIN|RRAGC|PSEN1|ATG2B|ATP6V0C|PIK3C2B|LAMTOR1|SNX5
CC	GO:0031901	early endosome membrane	Endolysosome	149	0.496492	1.13559	0.00249738	0.0203579	0.0143487	7992	tags=63%, list=42%, signal=37%	DTX3L|PDLIM4|GPNMB|HLA-A|LLGL1|EHD1|KIF16B|ARC|RCC2|WLS|ANXA1|STAM|HLA-C|OSBPL6|KCNH1|TMEM163|RUFY1|SNX27|GGA1|SNX4|HLA-B|GRIA1|SLC1A1|CLIP3|GGA3|EPS15|RAB31|APPL2|CLVS1|B2M|EPHA4|WASHC2C|NAPEPLD|INPP4A|SNX19|EGFR|SLC9A6|HLA-F|EPHB1|EEA1|CLCN3|DAGLA|SNX13|WASHC2A|VAC14|SLC39A14|UBXN6|RAB5A|SYNDIG1|SNX1|PI4K2A|RBSN|HGS|SH3GL1|RAB14|MARCHF8|KREMEN2|ITCH|MARCHF3|HLA-E|INPP5F|NTRK2|NSG2|PLPP2|LITAF|BOK|SPHK1|STX12|RAB5C|FIG4|FZD5|PMEPA1|VAMP8|ARF6|KIAA0319|FGD2|CMTM6|NSG1|PML|CLCN4|GGA2|CAV1|TSG101|ZFYVE9|CLN3|SNX8|SNX20|WDR81|RABEP1|REP15|LAMP5|PSEN1|SNX5|LRP6
MF	GO:0019001	guanyl nucleotide binding	none	359	0.467937	1.09385	0.00249738	0.0203579	0.0143487	7576	tags=62%, list=40%, signal=38%	DNM1L|DIRAS1|OPA1|DNM3|GNA12|DYNC1LI1|DAP3|RAB29|RASL12|GNA13|SEPTIN10|PRKG1|SAMHD1|ATL1|SEPTIN6|RHOJ|RAB6A|RAB3B|KRAS|EHD1|RAB15|ACSM5|MPPED2|LANCL2|MFHAS1|SEPTIN2|DIRAS2|PRKG2|ATL3|TUBB2A|RAB27A|ARF5|RAB3A|ARFIP2|SCG5|ATL2|GUF1|ARL4C|IRGQ|RHOC|CDC42|ARL15|INSR|DNM1|GSPT1|RAB27B|ARHGAP35|RAC2|RHEB|MFN2|RHOB|ARL1|NRAS|TUBB3|RAP2A|GNA11|PDE5A|RAB18|RAB6B|RAB32|GNL1|AGAP2|GFM1|RAB31|EHD3|RP2|HRAS|ARL8B|RTCB|SEPHS1|ARF3|IFT27|SAR1A|GNAO1|RAB2A|SRPRA|RAB3C|RHOG|GNAI1|SEPTIN11|TUBA1A|EEF1A1P5|ARL3|SEPTIN5|SEPTIN1|SEPTIN7|TUFM|RAC1|MIEF1|GFM2|ARF4|GNAL|GTPBP10|RAB11A|FKBP4|RAB26|RABL2B|EEF1A1|SUCLG2|RAB30|GNAZ|GNAT3|RHOT1|DRG1|RAB35|GBP5|GPN1|RAB5A|GUCY1A1|GNAQ|H1-4|LRRK1|RAB43|RAB19|MTIF2|TUBB4A|RAB12|GNAS|EIF5|RABL3|SPAG1|RAB14|SEPTIN3|HSP90AB1|NOA1|RAB34|LSG1|RHOF|DAPK1|MMAA|GEM|GIMAP6|RABL2A|RALA|ARL17B|CIITA|EIF5B|MRAS|RHOQ|NUDT16|PDE10A|EEFSEC|ARL4D|OLA1|GBP2|GIMAP4|NMUR2|GUCY1B1|ARL16|GIMAP8|NME1|RANBP17|AK4|ANXA6|TGM2|NUDT2|RERG|RHOBTB3|GBP4|ARL6|NKIRAS1|RAN|GBP3|SEPTIN8|GIMAP2|RHOA|GNAI2|SRP54|GLUD1|GNL3|LRRK2|RAB37|RAB5C|ACSM6|TRIM23|EHD2|RND1|TUBG1|GIMAP7|ARF6|RNF112|RND3|EFL1|TUBA1B|ARHGAP5|RAB11B|DNM2|RHOV|RAB42|SRPRB|RND2|RAB39B|NIN|RHEBL1|MOCS1|SEPTIN9|RALB|RASL11B|GIMAP1|GTPBP4|GUCY1A2|TUBA4A|RRAD|MFN1|AGAP1|IFT22|GVINP1|PCK1|RAP1A|SEPTIN14|ADSS2|GMPPB|EIF2S3|RAB13|FPGT|RTKN|RHOU|RRAS|THG1L|URGCP|TUBB6
MF	GO:0032561	guanyl ribonucleotide binding	none	359	0.467937	1.09385	0.00249738	0.0203579	0.0143487	7576	tags=62%, list=40%, signal=38%	DNM1L|DIRAS1|OPA1|DNM3|GNA12|DYNC1LI1|DAP3|RAB29|RASL12|GNA13|SEPTIN10|PRKG1|SAMHD1|ATL1|SEPTIN6|RHOJ|RAB6A|RAB3B|KRAS|EHD1|RAB15|ACSM5|MPPED2|LANCL2|MFHAS1|SEPTIN2|DIRAS2|PRKG2|ATL3|TUBB2A|RAB27A|ARF5|RAB3A|ARFIP2|SCG5|ATL2|GUF1|ARL4C|IRGQ|RHOC|CDC42|ARL15|INSR|DNM1|GSPT1|RAB27B|ARHGAP35|RAC2|RHEB|MFN2|RHOB|ARL1|NRAS|TUBB3|RAP2A|GNA11|PDE5A|RAB18|RAB6B|RAB32|GNL1|AGAP2|GFM1|RAB31|EHD3|RP2|HRAS|ARL8B|RTCB|SEPHS1|ARF3|IFT27|SAR1A|GNAO1|RAB2A|SRPRA|RAB3C|RHOG|GNAI1|SEPTIN11|TUBA1A|EEF1A1P5|ARL3|SEPTIN5|SEPTIN1|SEPTIN7|TUFM|RAC1|MIEF1|GFM2|ARF4|GNAL|GTPBP10|RAB11A|FKBP4|RAB26|RABL2B|EEF1A1|SUCLG2|RAB30|GNAZ|GNAT3|RHOT1|DRG1|RAB35|GBP5|GPN1|RAB5A|GUCY1A1|GNAQ|H1-4|LRRK1|RAB43|RAB19|MTIF2|TUBB4A|RAB12|GNAS|EIF5|RABL3|SPAG1|RAB14|SEPTIN3|HSP90AB1|NOA1|RAB34|LSG1|RHOF|DAPK1|MMAA|GEM|GIMAP6|RABL2A|RALA|ARL17B|CIITA|EIF5B|MRAS|RHOQ|NUDT16|PDE10A|EEFSEC|ARL4D|OLA1|GBP2|GIMAP4|NMUR2|GUCY1B1|ARL16|GIMAP8|NME1|RANBP17|AK4|ANXA6|TGM2|NUDT2|RERG|RHOBTB3|GBP4|ARL6|NKIRAS1|RAN|GBP3|SEPTIN8|GIMAP2|RHOA|GNAI2|SRP54|GLUD1|GNL3|LRRK2|RAB37|RAB5C|ACSM6|TRIM23|EHD2|RND1|TUBG1|GIMAP7|ARF6|RNF112|RND3|EFL1|TUBA1B|ARHGAP5|RAB11B|DNM2|RHOV|RAB42|SRPRB|RND2|RAB39B|NIN|RHEBL1|MOCS1|SEPTIN9|RALB|RASL11B|GIMAP1|GTPBP4|GUCY1A2|TUBA4A|RRAD|MFN1|AGAP1|IFT22|GVINP1|PCK1|RAP1A|SEPTIN14|ADSS2|GMPPB|EIF2S3|RAB13|FPGT|RTKN|RHOU|RRAS|THG1L|URGCP|TUBB6
BP	GO:0033238	regulation of cellular amine metabolic process	none	75	0.549497	1.22274	0.00249738	0.0203579	0.0143487	5905	tags=59%, list=31%, signal=40%	ITGB2|MAOB|PSMB9|PSMB8|PSMB2|SLC7A11|PSMC4|PSMA3|GPR37|PSMA1|PSMC3|PSMB5|PSMA5|HPRT1|PSMA6|PSMB7|ITGAM|ATCAY|PSMC6|PSMB3|PSME3|PSMD8|PARK7|PSMA7|PSMA4|PSME1|PSMB10|PSME2|PSMB1|PSMD9|PSMA8|COMT|PSMA2|PSMB6|SLC7A7|PRKN|CHRNB2|PSMD13|PSMD1|PSMD14|PSMD7|VPS35|PSMB4|PSMD12
MF	GO:0051018	protein kinase A binding	none	47	0.5869	1.27405	0.00253438	0.0206382	0.0145462	3592	tags=51%, list=19%, signal=41%	GSK3B|CSK|EZR|PJA2|SOX9|RDX|SPHKAP|C2orf88|AKAP5|WASF1|WASF2|PRKAR1A|AKAP8L|GSKIP|PRKAR1B|AKAP6|ARFGEF2|RPS3|WASF3|AKAP7|AKAP12|GSK3A|ARFGEF1|AKAP8
BP	GO:0045089	positive regulation of innate immune response	Immune Response	168	0.495078	1.13603	0.00257138	0.0208321	0.0146829	6912	tags=59%, list=37%, signal=38%	RPS6KA5|TAB2|PAK1|PAK3|IKBKB|PSMB9|HMGB3|PSMB8|PLSCR1|KRAS|PSMB2|NONO|SYK|PSMC4|NFKB1|VAV1|PSMA3|LAMP1|PSMA1|FYN|PSMC3|IFI16|ICAM2|PYCARD|PSMB5|PSMA5|HCK|NRAS|PSMA6|PSMB7|HEXIM1|HRAS|PSMC6|EP300|PSMB3|PSME3|PRKCD|PSMD8|HLA-F|CADM1|PVR|PSMA7|PSMA4|IKBKG|PSME1|GBP5|PSMB10|TBK1|PSME2|PSMB1|PSMD9|DHX9|PSMA8|XRCC5|CHUK|HMGB1|PSMA2|PSMB6|NLRC5|TRIM5|AP1G1|TLR4|HAVCR2|LILRA2|RELA|RAF1|RBM14|PARP9|HLA-E|CREBBP|LSM14A|MAVS|PAK2|POLR3F|SKP1|PSMD13|MUC15|PSMD1|PRKACB|PSMD14|PLCG2|PSMD7|RASGRP1|STAT5B|PSMB4|PSMD12|MED1|XRCC6|TRAF6|LYN|CARD11|FCER1G|PSMC1|CLEC4E|PSMD4|CD209|MUC1|MUC5B|PSPC1
BP	GO:0048872	homeostasis of number of cells	none	216	0.484184	1.11889	0.00257138	0.0208321	0.0146829	7287	tags=52%, list=39%, signal=32%	TGFBR3|ITPKB|ZFP36L1|SFXN1|SOX9|STAT3|BCL2|SMAP1|TMOD3|JMJD6|KRAS|SLC7A11|HSPA1B|ANXA1|MFHAS1|PRDX1|NCKAP1L|PPP3CB|GPAM|SP3|PRDX2|UBAP2L|PIK3CB|CORO1A|SOD1|B2M|DNASE2|RASSF2|NAPEPLD|P2RX7|JAM3|PIK3CD|BPGM|DOCK11|SPNS2|DMTN|LIPA|ANKRD54|ADAM17|CDH2|G6PD|BAK1|ACVR1B|LYAR|DOCK10|HMGB1|NCSTN|RPS24|PRMT1|BCL6|JAK2|CSF1|TAL1|HSPA1A|SMO|GCNT4|IKZF1|ASXL1|DYRK3|TCIRG1|INPP5D|HCLS1|CD74|GAPT|SASH3|FH|MERTK|RBFOX2|LGALS9|BCL2L11|SPI1|AXL|HMOX1|ZFP36|MEF2C|PKNOX1|KLF2|SOS1|FANCC|HIPK2|SMAD5|ATP5IF1|ACIN1|GIGYF2|ZC3H8|GATA2|TNFAIP3|STAT5B|NFE2L1|ABL1|BCR|THRA|STAT1|UBA5|NOS3|MED1|LYN|CARD11|PKN1|TSC22D3|NOTCH1|FCER1G|NLE1|KIT|INHA|MIF|ALAS1|LGR4|SH2B3|KLF13|FLT3|CYLD|POLB
BP	GO:0120034	positive regulation of plasma membrane bounded cell projection assembly	none	93	0.535896	1.20466	0.00257138	0.0208321	0.0146829	6837	tags=61%, list=36%, signal=39%	ARAP1|DNM3|DPYSL3|TGFBR1|CROCC|BCAS3|ANLN|CDC42|NDEL1|WASF2|COBL|ARHGAP35|RAC2|TENM2|BBS4|CYFIP1|CDC42EP1|HDAC4|HRAS|TWF2|P2RX7|EPS8L2|DOCK11|SEPTIN7|AGRN|WASL|RAC1|CCP110|BRK1|PALM|NCKAP1|PFN1|MTOR|CARMIL2|HTT|PLCE1|RALA|PLPPR5|RHOQ|MARK4|CDC42EP4|ZMYND8|EPS8|NLGN1|HAP1|PLEKHM1|TENM1|OCLN|WNT1|DNM2|GPM6A|NEURL1|ARPC2|ACTR2|KIT|SEPTIN9|ACTR3
CC	GO:0005802	trans-Golgi network	Proteostasis	231	0.479818	1.11102	0.00257138	0.0208321	0.0146829	8323	tags=63%, list=44%, signal=36%	HLA-DRB1|SNAP25|HLA-DPB1|ARAP1|AP1S1|ATP11A|CLTC|NBEA|HLA-DRA|RAB29|RBFOX1|CHST6|RAB6A|TRAPPC6B|LLGL1|RELCH|ATP11C|TEPSIN|APP|WLS|PREPL|PRKD1|ARFIP2|KIF13A|TGOLN2|SCAMP2|ADAM10|ELAPOR1|TJAP1|MMP24|CLIP3|MYO1B|ARL1|GBF1|GCC2|RAB32|GGA3|TGFBI|RAB31|SYT11|COG1|CLVS1|EIPR1|NMNAT2|CCDC91|GOLPH3L|CA4|ARFGEF2|GOLGA4|BPNT2|ATG9A|PICK1|RAC1|AP1B1|SLC66A2|RAB11A|ATP8A1|RABEPK|ATXN2|RAB30|STX4|AP4S1|STX16|SCAMP5|BACE1|PI4K2A|RAB43|COG8|ARFGEF1|RAB14|CLASP2|WDR11|COG7|VPS51|NUCB1|VPS53|BACE2|SYS1|MARCHF4|AP1G1|GPER1|CD74|CHST3|HLA-DPA1|DOP1A|DENND5A|NSG2|PLOD3|RHOBTB3|CORO7|GOLT1A|PLPP3|SCOC|GRN|HLA-DQB1|BOK|PLD4|FURIN|LRRK2|VAMP3|COG3|MLANA|HLA-DQA1|CLBA1|DOP1B|STX8|AP1S3|IGF2R|SCAMP1|DNM2|PHETA1|NSG1|GOLPH3|TRAPPC9|GGA2|GSAP|BIRC6|AP4B1|C16orf70|COG6|USP6NL|SNX9|TRAPPC6A|CLN3|INPP5K|RAB13|ATP2C1|PIFO|OSBP|PAM|SLC2A4|SLC9A7|LGR5|VAMP4|AP1M2|SMPD4|VTI1A|VPS52|VAMP2|C17orf75|RNF215|VPS54|TMEM165|LAP3|AP1M1|GBA
MF	GO:0005246	calcium channel regulator activity	Synapse	40	0.602234	1.29475	0.00257138	0.0208321	0.0146829	7001	tags=68%, list=37%, signal=43%	STX1A|PRKG1|CALM1|ITPR1|CACNG8|NRXN1|GRM3|NPY|TSPAN13|PACSIN3|SRI|CACNG7|PHPT1|GRM2|HPCAL4|AMBP|NRXN2|GEM|SGK1|NPY2R|FKBP1B|PRKCB|CALM2|SLC30A1|CABP4|YWHAE|RRAD
BP	GO:0048709	oligodendrocyte differentiation	Myelination	100	0.525528	1.18382	0.00260838	0.0209599	0.0147729	8113	tags=69%, list=43%, signal=40%	CLU|CSK|SLC8A3|GSN|SOX9|CDKN2C|WDR1|NF1|BNIP3|CD9|GSTP1|DAG1|CDK5|SOX8|DAAM2|RHEB|EIF2B4|ZNF365|SOX10|PLP1|KCNJ10|PTN|MDK|NLGN3|ABCA2|WASF3|NSUN5|VTN|EIF2B1|EIF2B5|TENM4|MTOR|PRMT5|NCSTN|CXCR4|TNFRSF1B|PAX6|ID4|ASCL1|NTRK2|HDAC1|TLR2|B4GALT6|SOX13|BOK|MAG|ERBB2|MED12|SLC45A3|CTNNB1|TNFRSF21|ASPA|TMEM98|NKX6-2|LYN|NOTCH1|EIF2B3|DLX1|CNTN2|GLI3|FA2H|SHH|MYRF|PTPRZ1|NKX2-2|OLIG1|CNP|HES1|SOX6
BP	GO:0031214	biomineral tissue development	none	127	0.504932	1.14872	0.00260838	0.0209599	0.0147729	7449	tags=54%, list=39%, signal=33%	ANO6|SNX10|ATP2B1|ROCK1|SPP1|GPNMB|SOX9|RSPO2|LTBP3|PTK2B|SRGN|ALOX5|FOXO1|DDR2|LTF|BMPR1A|SMPD3|ACVR1|P2RX7|SLC20A1|TFIP11|PTN|CCN1|NECTIN1|ROCK2|SLC8A1|ALPL|GAS6|SBDS|TRPM4|PPARA|FGR|TGFB1|RFLNB|TCIRG1|ZBTB40|NELL1|WNT10B|TMEM119|ADRB2|BMP7|S1PR1|CEBPB|COL1A2|MEF2C|BMP2K|FGFR2|ENPP1|HEY1|NOS3|PTHLH|BMPR1B|PTGS2|NOTCH1|ATF4|PHEX|BCOR|ITGB1BP1|BMP6|FAM20C|COL1A1|LGR4|ACVR2B|HEY2|SBNO2|FZD9|NBR1|CCR1|FAM83H
BP	GO:0032886	regulation of microtubule-based process	none	220	0.48353	1.11801	0.00260838	0.0209599	0.0147729	7554	tags=57%, list=40%, signal=34%	ROCK1|GSK3B|TRIM36|PAK1|CLTC|SLC39A12|BMERB1|MACF1|MAP2|NUMA1|MAP9|TMEM67|HSPA1B|KLHL42|CLIP1|FGF13|LAMP1|MAPRE1|STMN3|SNCA|CCSAP|RCC1|KATNB1|CLIP3|MECP2|CDKN1B|BBS2|MKKS|MAP1B|PDCD6IP|BBS4|TRIM46|NUBP1|HNRNPU|MARK2|DIXDC1|DIAPH1|CEP250|MAPT|ARHGEF2|FSD1|GNAI1|RAE1|MAPRE2|NUP62|ROCK2|RPS3|FEZ1|RAC1|CCP110|FKBP4|MAPRE3|CAMSAP1|SPAST|CHORDC1|TAOK1|RHOT1|DRG1|NSFL1C|NEFH|CHMP2B|TPR|TUBB4A|CAMSAP2|PHLDB1|CLASP2|PRKAA1|MAP6D1|TTC21B|CIB1|HSPA1A|KAT2B|PLK2|CAMSAP3|EPHA3|MAP10|FAM107A|GEN1|RBM14|MARK4|APC2|NEK2|SPEF1|RANBP1|STMN2|TRIM37|PLK4|TOGARAM2|TRIM54|PAFAH1B1|PRKAA2|NAV3|RHOA|HAP1|ERBB2|CTNNB1|OCLN|HDGFL3|ABL1|MET|CDK2AP2|GPSM2|CDK5RAP2|XPO1|TACR2|CFAP69|DNAH11|TPX2|GAS2L1|NIN|CCDC65|MDM1|RASSF1|FES|C10orf90|EML2|TRAF3IP1|CYLD|CFAP20|ATAT1|CHMP5|CHMP4B|TRIM58|STMN1|TTBK2
BP	GO:0044766	multi-organism transport	none	64	0.552599	1.21973	0.00260838	0.0209599	0.0147729	7232	tags=61%, list=38%, signal=38%	NUP160|NMT2|NUP98|EPS15|NUP155|UBC|NUP37|NUP58|NUP133|DYNLT1|NUP88|RAE1|NUP54|NUP62|NUP205|BST2|NUP210|NUP107|NUP50|NUP214|TPR|UBA52|KPNB1|SIGLEC1|RANBP2|KPNA3|SEH1L|RAN|IFIT1|NUP188|NUP42|UBAP1|NUP93|XPO1|MVB12B|CAV1|CD209|TSG101|MVB12A
BP	GO:0046328	regulation of JNK cascade	none	163	0.496571	1.13839	0.00260838	0.0209599	0.0147729	7391	tags=61%, list=39%, signal=37%	PLCB1|FZD7|TPD52L1|PAK1|PJA2|SFRP1|MAP3K13|PTK2B|TLR3|MAP3K5|MAP2K4|APP|DAB2IP|MFHAS1|SYK|IGF1R|CCN2|MAP3K6|RIPK1|GSTP1|MAP4K4|SH3RF1|PDCD4|SIRPA|MAP3K9|MAP3K20|VANGL2|CDC42|PYCARD|SASH1|RAP2A|PHLPP1|EPHA4|HRAS|RASSF2|EGFR|TRAF2|DTNBP1|EPHB1|TAOK2|RPS3|MEN1|SERPINF2|MAGI3|TAOK1|ZMYND11|GPS2|MAPK8IP3|AMBP|AIDA|DNAJA1|TNIK|HMGB1|HACD3|DBNL|DUSP19|LTBR|ITCH|FCGR2B|TLR4|MECOM|EDA2R|MLKL|HIPK3|NOD2|PRKN|SPAG9|DAXX|PER1|DUSP3|RB1CC1|PAFAH1B1|MAP4K5|GRIK2|FKTN|AXIN1|HIPK2|RASGRP1|RAPGEF1|FZD5|FLT4|TLR6|MAP3K2|SFRP2|MAPK8IP1|FGD2|TRAF6|PKN1|MINK1|FZD8|TRAF5|ERN1|DUSP22|WNT7B|NCOR1|COPS5|CYLD|MAP3K11|TF
BP	GO:0110148	biomineralization	none	127	0.504932	1.14872	0.00260838	0.0209599	0.0147729	7449	tags=54%, list=39%, signal=33%	ANO6|SNX10|ATP2B1|ROCK1|SPP1|GPNMB|SOX9|RSPO2|LTBP3|PTK2B|SRGN|ALOX5|FOXO1|DDR2|LTF|BMPR1A|SMPD3|ACVR1|P2RX7|SLC20A1|TFIP11|PTN|CCN1|NECTIN1|ROCK2|SLC8A1|ALPL|GAS6|SBDS|TRPM4|PPARA|FGR|TGFB1|RFLNB|TCIRG1|ZBTB40|NELL1|WNT10B|TMEM119|ADRB2|BMP7|S1PR1|CEBPB|COL1A2|MEF2C|BMP2K|FGFR2|ENPP1|HEY1|NOS3|PTHLH|BMPR1B|PTGS2|NOTCH1|ATF4|PHEX|BCOR|ITGB1BP1|BMP6|FAM20C|COL1A1|LGR4|ACVR2B|HEY2|SBNO2|FZD9|NBR1|CCR1|FAM83H
BP	GO:1901879	regulation of protein depolymerization	none	81	0.535415	1.19584	0.00260838	0.0209599	0.0147729	5733	tags=56%, list=30%, signal=39%	SCIN|SWAP70|CAPG|ADD3|GSN|ACTN2|BMERB1|RDX|TMOD3|WDR1|ADD2|FGF13|PLEK|ASPH|KATNB1|LIMA1|MAP1B|WASHC2C|TWF2|NES|ARHGEF2|DSTN|DMTN|SPTBN2|SVIL|CAMSAP1|SPAST|CAPZB|TAOK1|SPTAN1|CAMSAP2|CLASP2|MAP6D1|CIB1|CARMIL2|CAMSAP3|APC2|SPEF1|STMN2|EPS8|TRIM54|FLII|NAV3|HDGFL3|TRIOBP
BP	GO:1902579	multi-organism localization	none	64	0.552599	1.21973	0.00260838	0.0209599	0.0147729	7232	tags=61%, list=38%, signal=38%	NUP160|NMT2|NUP98|EPS15|NUP155|UBC|NUP37|NUP58|NUP133|DYNLT1|NUP88|RAE1|NUP54|NUP62|NUP205|BST2|NUP210|NUP107|NUP50|NUP214|TPR|UBA52|KPNB1|SIGLEC1|RANBP2|KPNA3|SEH1L|RAN|IFIT1|NUP188|NUP42|UBAP1|NUP93|XPO1|MVB12B|CAV1|CD209|TSG101|MVB12A
BP	GO:1903307	positive regulation of regulated secretory pathway	none	51	0.576145	1.25571	0.00264537	0.021214	0.0149521	6407	tags=63%, list=34%, signal=42%	DNM1L|ITGB2|SLC4A8|STX1A|RAB15|SYT1|SYK|RAB27A|RAB3A|LAMP1|STXBP1|CDK5|SNX4|ITGAM|PRRT2|DOC2B|HLA-F|SYT7|GAB2|STX4|KCNB1|SCAMP5|PTAFR|FGR|AP1G1|NLGN1|IL4R|SYT4|GATA2|VAMP8|SYT10|FCER1G
CC	GO:0032432	actin filament bundle	Structural Stabilization	70	0.546196	1.21102	0.00264537	0.021214	0.0149521	5985	tags=56%, list=32%, signal=38%	TRIP6|CRYAB|PDLIM5|PDLIM4|BAG3|PALLD|PXN|MICALL2|CYBA|ABLIM1|FLNB|LCP1|TPM3|PDLIM3|ACTN4|VANGL2|LPP|LIMA1|SYNPO|MYH10|SEPTIN11|ACTN1|SEPTIN7|ILK|CORO1B|TPM1|MYH14|PTK2|RFLNB|SORBS1|NEBL|FAM107A|NOX4|MYH9|PGM5|SHROOM4|MYLK|LIMCH1|DAAM1
BP	GO:0042596	fear response	none	40	0.601248	1.29263	0.00268237	0.0214889	0.0151458	5820	tags=57%, list=31%, signal=40%	CRH|GJA1|VDAC1|VDAC3|ATP1A2|BCL2|EIF4E|BRINP1|ADCYAP1|EIF4G1|MECP2|CCK|PENK|MDK|APOE|FBXL20|BDNF|NPY2R|GRIK2|MEF2C|ASIC1|NR2E1|USP46
BP	GO:0008203	cholesterol metabolic process	Lipid Metabolism	129	0.505983	1.15181	0.00271937	0.0217412	0.0153236	6439	tags=52%, list=34%, signal=34%	ERLIN2|NPC2|TM7SF2|APOBR|ABCA1|HMGCS1|APP|VLDLR|LBR|SEC14L2|FDFT1|ABCG1|ACAT2|FGF1|GPAM|LIMA1|FASN|SOD1|CAT|HDLBP|IDI1|PLPP6|SCARF1|SNX17|APOE|LSS|APOB|CYP46A1|FDPS|ACADL|DGKQ|GGPS1|G6PD|SCARB1|PON1|SREBF2|NFYC|CYP51A1|ERLIN1|PRKAA1|KPNB1|SP1|SOAT1|LIPE|CEBPA|ACACB|MBTPS2|LRP5|CYP39A1|RXRA|NPC1|RAN|LCAT|PRKAA2|HMGCR|LDLRAP1|TTC39B|APOL1|LDLR|CYP27A1|ELOVL6|NFE2L1|CLN8|ARV1|HSD17B7|SCD|APOC1
MF	GO:0003712	transcription coregulator activity	none	451	0.461963	1.08379	0.00271937	0.0217412	0.0153236	8529	tags=55%, list=45%, signal=31%	LPIN1|HDAC9|PBXIP1|SCAI|MLIP|DDX17|ACTN2|CBFB|PXN|EDF1|HDGF|TRIM22|RNF14|JMJD6|BCL11A|DDX1|FGF2|MED22|ACTN4|UBE2L3|SUB1|MIDEAS|RBPMS|BASP1|UBE3A|TRIM32|PHF10|CRYM|SPEN|SRSF2|MECP2|ARRB1|RNF20|NUP98|TAF9B|NCOR2|NCOA4|HDAC4|HNRNPU|AIP|RUVBL2|RYBP|SMARCD2|SLC30A9|EP300|TLE4|BRD4|RUVBL1|NMI|ACTN1|BIRC2|CALCOCO1|MED4|WBP2|PARK7|SMARCD3|C1QBP|IRF2BPL|MED11|KAT8|PEX14|MTA2|ZMYND11|HCFC2|TAF5|SMARCB1|GPS2|PSMD9|KDM3B|DHX9|WDR77|CCAR1|HMGB1|PRMT5|CCAR2|TRIP11|CARM1|SRA1|CTBP1|WWTR1|ID3|NUPR1|MED13L|KAT6A|EID2B|TOB2|HSPA1A|TLE5|MAML2|MYSM1|SAP30L|KAT2B|KMT2C|MED13|CIITA|ASXL1|BHLHE41|CEBPA|POU3F2|LMO2|BTG1|YAP1|ZHX3|TBL1X|EID2|FOXC1|RBM14|CTBP2|NCOA1|PHB|TOB1|PARP9|SDR16C5|CREBBP|LPIN2|PRKN|PARP14|DAXX|HDAC1|WWOX|SUPT3H|RBFOX2|BRD7|IRF2BP2|TAF9|NIBAN2|TRRAP|ZXDC|NSD1|ZMYND8|TCERG1L|NCOA6|RRP1B|JUP|JAZF1|MED12L|PHF2|SFMBT2|DNAJB1|HMGA1|NRIP1|USP21|KDM3A|BUD31|PRMT2|KMT5A|LDB2|ARID1B|WWC1|BEND6|ACTL6A|TCERG1|MED12|PPP1R13L|PRDM16|RLIM|KDM5A|HIPK2|CAMTA1|ZNF366|PRKCB|CTNNB1|MAML1|HYAL2|HDGFL3|PRRX1|SERTAD2|DCAF6|ABL1|SUPT7L|ZMIZ1|TGFB1I1|SUFU|FHL2|SOX12|ARID1A|HELZ2|ATF7IP|PARP10|SIRT1|MED1|HDAC7|ENY2|SS18L1|TADA1|CITED2|EID1|PCBD1|PKN1|BCL9L|LIMD1|NOTCH1|DPF2|LPXN|SMARCC1|KAT6B|NCOA7|BCL9|BCOR|ZHX1|ATN1|MUC1|ACTL6B|KCTD1|NR2F1|AJUBA|TSG101|TLE3|LPIN3|PIAS4|MAML3|NCOR1|TADA2A|ARID5A|C1D|SS18|COPS5|MED6|PPARGC1B|PHF12|XPC|MED7|MED10|TRIM28|MED19|RERE|CNOT7|KMT2D|HCFC1|DPF3|TDG|TBL1XR1|DTX1|NKX2-2|TAF11|FHL5|SIN3A|ID1|SIRT7|NPM1|MED31|HR|KDM1A|PAWR|PDLIM1|FHL3|SF1|RCOR2|BCL10|PIAS2
BP	GO:0008544	epidermis development	none	267	0.476024	1.10564	0.00275637	0.02186	0.0154073	7829	tags=50%, list=41%, signal=30%	IGFBP5|TGFB2|HLA-DRB1|SMAD4|CD109|ROCK1|ZFP36L1|MYO5A|CBFB|PALLD|SOX9|BCL2|NUMA1|FLNB|ANXA1|CCN2|ATP2A2|RBPJ|NF1|ALDH3A2|WAS|CLIC4|SCRIB|PLOD1|AKR1C3|VANGL2|INSR|FABP5|MYO6|FZD3|DSC2|SOD1|PPHLN1|LRP4|KRT18|EGFR|SLC4A7|ROCK2|KRT79|SLC9A3R1|CAPNS1|HRNR|LAMA5|STK4|CAPN1|DSG2|S100A7|SFN|MACROH2A2|ACVR1B|ASAH1|KRT73|MACROH2A1|TRADD|MAP2K1|PPARA|EMP1|MYSM1|SMO|PAX6|POU3F2|MAFF|KLF4|EDA2R|PLAAT4|AP3B1|DCT|YAP1|RELA|FOXC1|WNT10B|YBX1|HDAC1|PRKCH|TXNIP|GLI2|KRT5|PLOD3|NGFR|FGFR1|JUP|KEAP1|STS|PAFAH1B1|ZFP36|RUNX1|GLI1|ALOX15B|GRHL2|LDB2|FURIN|PTCH1|SOS1|CTNNB1|TRIOBP|BCR|APCDD1|SVEP1|OVOL2|ZNF750|KRT17|FGFR2|MED1|PTHLH|PERP|ZDHHC21|NOTCH1|EPHA2|TMEM132E|DLL1|LATS1|FA2H|PCSK6|SHH|GJB5|LGR4|TSG101|SOX21|IFT74|SAV1|HEY2|GRHL1|KLF7|ATP2C1|TPRN|DSP|WHRN|FUZ|EDA|CDH3|LGR5|UGCG|DSG1
CC	GO:0043292	contractile fiber	none	204	0.487006	1.12411	0.00275637	0.02186	0.0154073	7818	tags=58%, list=41%, signal=34%	HSPB1|CSRP1|SDC4|PLEC|HOMER1|CRYAB|PDLIM5|PAK1|PDE4DIP|AHNAK|PDLIM4|BAG3|ACTN2|DEK|SYNM|PALLD|CALM1|TMOD3|SQSTM1|FLNB|TPM3|HABP4|PARVA|PDLIM3|ACTN4|FLNA|NPNT|DAG1|FLNC|PPP3CB|TRIM32|ANK3|PPP1R12A|SYNPO|DST|PSMA6|ALDOA|NOS1|HDAC4|SYNE2|BIN1|MTM1|TWF2|DES|STUB1|SYNPO2L|ANK1|SYNE1|ACTN1|ENO1|ILK|SVIL|SLC8A1|TPM1|CAPZB|SRI|S100A1|NEXN|PPP2R5A|LMAN1|FBP2|MYL6B|VCL|FBXO22|KAT2B|SYNC|MYBPC1|FBXO32|MMP2|NEBL|PECAM1|OBSL1|LRRC39|CALD1|TRIM54|MYH4|JUP|MYOM1|SCN8A|ADRA1A|GLRX3|DNAJB6|PGM5|FKBP1B|CTNNB1|CALM2|CALM3|PPP3CA|DMD|NEB|KCTD6|RYR3|FHL2|SLC2A1|PSEN2|SCN5A|MYOZ2|MYH8|CAB39|STYXL2|CASQ1|CORO1C|FXR1|FRG1|ABCC9|SCN1A|SCN3B|RYR2|ANK2|MYL12B|NBR1|TCAP|ABRA|ARHGEF25|MYLK2|PSEN1|PYROXD1|IGFN1
BP	GO:0047496	vesicle transport along microtubule	none	49	0.580639	1.26333	0.00275637	0.02186	0.0154073	5549	tags=63%, list=29%, signal=45%	AP3M2|KIF3A|NDE1|AP3S1|MAP2|AP3B2|KIF13A|KIFAP3|NDEL1|KIF5B|KIF5A|TRIM46|DYNC1I1|KIF1B|KIF1C|KIF1A|DTNBP1|AP3D1|BLOC1S5|BLOC1S3|BLOC1S1|BLOC1S4|HTT|AP3B1|FYCO1|BLOC1S2|PAFAH1B1|KIF3B|HAP1|BLOC1S6|RASGRP1
MF	GO:0048306	calcium-dependent protein binding	none	63	0.557992	1.23084	0.00275637	0.02186	0.0154073	3154	tags=49%, list=17%, signal=41%	SNAP25|S100A6|STX1A|CHP1|S100A4|VLDLR|STX2|ANXA1|SYT1|ANXA4|WFS1|CABP1|SEC31A|S100A10|S100A11|ANXA2|NSMF|CPNE3|PDCD6IP|CPLX2|A2M|NOS1|RBM22|S100A2|SYT6|S100B|S100A1|MYO1D|S100A7|MASP1|SLC9A1
BP	GO:0099633	protein localization to postsynaptic specialization membrane	Synapse	21	0.687201	1.40329	0.00275637	0.02186	0.0154073	3567	tags=67%, list=19%, signal=54%	GPHN|GPC4|CACNG3|CACNG8|DAG1|ADAM10|CACNG2|DLG4|SHISA6|HRAS|DLG1|CACNG7|DLG2|IQSEC2
BP	GO:0099645	neurotransmitter receptor localization to postsynaptic specialization membrane	Synapse	21	0.687201	1.40329	0.00275637	0.02186	0.0154073	3567	tags=67%, list=19%, signal=54%	GPHN|GPC4|CACNG3|CACNG8|DAG1|ADAM10|CACNG2|DLG4|SHISA6|HRAS|DLG1|CACNG7|DLG2|IQSEC2
BP	GO:0043542	endothelial cell migration	Vasculature	196	0.490449	1.13048	0.00275637	0.02186	0.0154073	6819	tags=56%, list=36%, signal=36%	HSPB1|HDAC9|RGCC|ITGB2|ITGB1|PXN|RHOJ|TGFBR1|PTK2B|PRKD2|CD40|DAB2IP|FGF2|ANXA1|PRKD1|NF1|SPARC|BCAS3|RIN2|SLIT2|MAP2K3|ATP5F1B|GPI|FGF1|ATP5F1A|SASH1|RHOB|MECP2|ROBO1|PRKCA|AKT3|PDCD10|PTN|SP100|S100A2|CDH13|LGMN|ROCK2|AAMP|ADGRB1|PRCP|APOE|CORO1B|GFUS|ADAM17|JCAD|GPX1|SCARB1|PTK2|GIPC1|HMGB1|HRG|APOH|PDCD6|CIB1|CSNK2B|SP1|ANGPT1|ATOH8|ADTRP|ANGPT2|TGFB1|PLK2|EMP2|NFE2L2|KLF4|PECAM1|FBXW7|AMOT|SCG2|DLL4|MMRN2|STAT5A|MAP3K3|BMPER|CARD10|SRPX2|EPHB4|FGFR1|JUP|PLPP3|GRN|HMOX1|RHOA|MEF2C|MYH9|PLCG1|GATA2|EFNA1|NR2E1|ABL1|FLT4|MET|DCN|NOS3|SIRT1|HDAC7|GLUL|PTGS2|EGR3|ACVRL1|SH3BP1|NOTCH1|EPHA2|LPXN|PRSS3|ITGB1BP1|MAP2K5|ANXA3
BP	GO:1903670	regulation of sprouting angiogenesis	Vasculature	66	0.548139	1.21205	0.00275637	0.02186	0.0154073	6813	tags=65%, list=36%, signal=42%	HDAC9|ITGA5|RHOJ|FGF2|ALOX5|ANXA1|TJP1|PKM|FGF1|CEMIP2|EPN1|AKT3|PDCD10|JCAD|S100A1|CIB1|PLK2|KLF4|APLNR|FBXW7|DLL4|MMRN2|MAP3K3|BMPER|CARD10|SRPX2|NGFR|JAK1|HMOX1|RHOA|KLF2|GATA2|NR2E1|ABL1|CREB3L1|HDAC7|GLUL|PTGS2|SMAD1|NOTCH1|DLL1|ITGB1BP1|MAP2K5
BP	GO:0008631	intrinsic apoptotic signaling pathway in response to oxidative stress	Apoptosis	39	0.608515	1.30601	0.00279337	0.0220427	0.0155362	4519	tags=62%, list=24%, signal=47%	HSPB1|BCL2|MAP3K5|NONO|UBQLN1|TRAP1|PARP1|SOD1|GSKIP|PDCD10|DIABLO|PDK1|PRKCD|PARK7|STK24|BAG5|GPX1|P4HB|JAK2|MCL1|NFE2L2|NME5|FBXW7|PRKN
BP	GO:0042776	mitochondrial ATP synthesis coupled proton transport	Mitochondrial Metabolism	22	0.686375	1.40856	0.00279337	0.0220427	0.0155362	4648	tags=73%, list=25%, signal=55%	ATP5PD|ATP5PB|CYC1|ATP5PF|ATP5F1B|ATP5PO|ATP5F1A|COX5B|ATP5F1C|ATP5ME|ATP5MG|DNAJC30|STOML2|DMAC2L|ATP5MC3|ATP5MC1
BP	GO:0003007	heart morphogenesis	none	213	0.487798	1.12697	0.00279337	0.0220427	0.0155362	8490	tags=59%, list=45%, signal=33%	TGFB2|SMAD4|TGFBR3|OLFM1|HEG1|NEDD4|SOX9|RTN4|TGFBR1|ROBO2|PARVA|RBPJ|NDRG4|BBS7|PDCD4|SLIT2|VANGL2|BMPR1A|INSR|CRKL|ROBO1|MKKS|BBS4|CPE|ACVR1|LEMD2|CCN1|SYNPO2L|NIPBL|EGLN1|ILK|COL11A1|TPM1|SMARCD3|GSK3A|ALDH1A2|PTK2|SLIT3|UBE4B|MTOR|TGFBR2|TEAD2|SMO|TGFB1|ADAMTS1|ASXL1|MSX1|FZD1|FGFRL1|YAP1|NOTCH2|FOXC1|DLL4|BMP7|NPY2R|RXRA|KDM6A|MDM2|EPHB4|S1PR1|DHRS3|RBP4|TBX3|DLC1|TP53|MEF2C|GRHL2|PPP1R13L|PTCH1|SOS1|ELN|CTNNB1|NPY5R|FAT4|MDM4|EFNA1|IFT52|ZMIZ1|SUFU|OVOL2|FGFR2|FHL2|HEY1|NOS3|ARID2|SFRP2|MED1|SMAD7|DNAH11|CITED2|FOXF1|ACVRL1|LRP2|NOTCH1|ZIC3|DLL1|CHD7|PIM1|SHH|TBX6|SAV1|HEY2|SIX1|FLRT2|SMAD6|RYR2|TCAP|DSP|TREX1|TBX2|MYLK2|PSEN1|TBX19|CCDC40|NRP2|HES1|PKD2|ZMPSTE24|CLDN5|PROX1|PLXND1|MICAL2|MYL3|AXIN2|HAS2|PTCD2
CC	GO:0010494	cytoplasmic stress granule	none	72	0.53971	1.19847	0.00279337	0.0220427	0.0155362	6471	tags=64%, list=34%, signal=42%	ROCK1|RBFOX1|NXF1|EIF4E|G3BP2|DDX1|HABP4|TRIM25|EIF4G1|CIRBP|STAU1|RBPMS|ATXN2L|UBAP2L|LARP4B|G3BP1|CSDE1|RBM4|MBNL1|KHSRP|RPTOR|LARP1|VCP|ATXN2|PABPC4|MCRIP1|CAPRIN1|KPNB1|DYRK3|CASC3|DDX25|RNF135|DHX36|YBX1|LSM14A|PABPC1|PRKAA2|DDX3X|ZFP36|GIGYF2|EIF2S1|ZFAND1|C9orf72|ENDOV|TIAL1|HNRNPK
BP	GO:0008631	intrinsic apoptotic signaling pathway in response to oxidative stress	Oxidative Stress	39	0.608515	1.30601	0.00279337	0.0220427	0.0155362	4519	tags=62%, list=24%, signal=47%	HSPB1|BCL2|MAP3K5|NONO|UBQLN1|TRAP1|PARP1|SOD1|GSKIP|PDCD10|DIABLO|PDK1|PRKCD|PARK7|STK24|BAG5|GPX1|P4HB|JAK2|MCL1|NFE2L2|NME5|FBXW7|PRKN
BP	GO:0032801	receptor catabolic process	Synapse	32	0.63885	1.35054	0.00279337	0.0220427	0.0155362	4275	tags=72%, list=23%, signal=56%	DTX3L|CLTC|NEDD4|KIF16B|AP2M1|VLDLR|CDK5|AP2S1|ANXA2|AP2B1|AP2A1|BECN1|SH3GLB1|PIK3R4|LGMN|ABCA2|APOE|CAPN1|AP2A2|UVRAG|TGFB1|ITCH|ZNRF3
BP	GO:0060038	cardiac muscle cell proliferation	none	47	0.585555	1.27113	0.00283036	0.0222458	0.0156793	7839	tags=74%, list=42%, signal=44%	TGFB2|TGFBR3|GJA1|TGFBR1|FGF2|RBPJ|RIPK1|NDRG4|BMPR1A|PRKAR1A|MAPK1|DIPK2A|CXADR|MAPK11|TENM4|TGFBR2|YAP1|FOXC1|RXRA|FGFR1|RBP4|GLI1|MEF2C|FGF9|FGFR2|ARID2|VGLL4|SMAD1|NOTCH1|PIM1|SAV1|HEY2|TBX2|CCNB1|ERBB4
CC	GO:0097386	glial cell projection	none	34	0.6066	1.28681	0.00283036	0.0222458	0.0156793	6143	tags=68%, list=33%, signal=46%	EZR|AQP4|ADGRG1|SLC4A8|ITGB1|SLC7A11|APP|MLC1|FYN|AKR1B1|GRM3|SLC1A1|SLC1A2|ATP1B2|KCNJ10|MAPT|GRM2|NFASC|SLC2A13|SYT4|EIF2S1|PRLHR|GLUL
BP	GO:0031146	SCF-dependent proteasomal ubiquitin-dependent protein catabolic process	Proteostasis	88	0.524383	1.17555	0.00283036	0.0222458	0.0156793	5905	tags=52%, list=31%, signal=36%	PSMB9|PSMB8|FBXO2|PSMB2|PSMC4|PSMA3|PSMA1|PSMC3|PSMB5|PSMA5|FBXL2|PSMA6|PSMB7|CUL2|PSMC6|PSMB3|PSME3|PSMD8|FBXL16|PSMA7|PSMA4|PSME1|PSMB10|PSME2|PSMB1|PSMD9|PSMA8|PSMA2|PSMB6|DMAC2|FBXL20|WWTR1|FBXO9|FBXW7|FBXL7|AMN1|SKP1|PSMD13|PSMD1|FBXL18|PSMD14|PSMD7|FBXO4|PSMB4|FBXL17|PSMD12
CC	GO:0005881	cytoplasmic microtubule	Structural Stabilization	68	0.551825	1.22188	0.00283036	0.0222458	0.0156793	7237	tags=53%, list=38%, signal=33%	GRAMD2B|REEP1|CLIP2|NUMA1|MAP9|REEP3|CLIP1|TPT1|BCAS3|MAPRE1|CCSAP|TTC30A|DYNLT1|ARFGEF2|TUBA1A|ARL3|MAPRE2|SELENOS|MAPRE3|HID1|REEP2|CLASP2|RPGRIP1L|MAP10|DYNC2LI1|APC2|TOGARAM2|ARL6|PAFAH1B1|TUBG1|TUBA1B|SRPRB|SNPH|REEP4|SS18|CYLD
BP	GO:0097529	myeloid leukocyte migration	Immune Response	154	0.49663	1.13672	0.00286736	0.0224695	0.015837	6539	tags=51%, list=35%, signal=33%	ANO6|PLCB1|TGFB2|SWAP70|DNM1L|FLT1|ITGB2|CD47|EMILIN1|PTK2B|MAPK3|ANXA1|PDE4D|WDR1|SYK|VAV1|CD9|RARRES2|NCKAP1L|SIRPA|SLIT2|IRAK4|PIP5K1C|MCU|RAC2|GBF1|CD200|JAM3|RHOG|PIK3CD|MDK|LGMN|CHGA|MAPK1|RAC1|CXCL12|CXADR|C1QBP|S100A7|PTK2|VAV3|LGALS3|EDNRB|HMGB1|CSF1|TREM2|C3AR1|MMP14|CSF3R|DUSP1|C5AR1|IL17RA|IL6R|PECAM1|CD74|SCG2|PREX1|MTUS1|CSF1R|PIK3CG|PTPRO|CMKLR1|JAML|CD81|SRP54|CCL2|IL1R1|STAT5B|CCL3L1|ITGA9|VEGFB|SERPINE1|LYN|PGF|CD200R1|FCER1G|PPBP|KIT
BP	GO:0045176	apical protein localization	none	13	0.770747	1.49106	0.00286736	0.0224695	0.015837	2807	tags=62%, list=15%, signal=52%	GOPC|HCN1|RDX|VANGL2|NAPA|JAM3|ARF4|SHROOM2
BP	GO:0090596	sensory organ morphogenesis	none	218	0.482348	1.11468	0.00286736	0.0224695	0.015837	8359	tags=56%, list=44%, signal=31%	OLFM3|SOX9|NAGLU|HCN1|NTN1|STAT3|BCL2|ABI2|THY1|MAPK3|BCAR3|ZHX2|NF1|SCRIB|ZEB1|TTC39C|CALB1|CTHRC1|FRZB|VANGL2|SOX8|MYO6|FZD3|SP3|MFN2|PRKRA|LRIG1|PHACTR4|BBS4|SOD1|NECTIN3|EFEMP1|PTN|NIPBL|EPHB1|NECTIN1|TDRD7|ABR|SLC9A3R1|MAPK1|COL11A1|PRKCI|SHROOM2|GJB6|C12orf57|BAK1|SPRY2|RDH13|WDR19|HIPK1|SALL1|GDF11|ROM1|COL8A2|PAX6|RPGRIP1L|MSX1|NOTCH2|OBSL1|YY1|LRP5|NTRK2|BDNF|HDAC1|FAT1|GLI2|BMP7|ARL6|LRIG3|FGFR1|RBP4|TSHZ1|ALDH1A3|ZIC1|RARG|HIPK2|TBC1D20|MAN2A1|CTNNB1|FGF9|GATA2|PRRX1|WNT1|SKI|TRIOBP|FZD5|BCR|ATP8A2|FGFR2|ARID1A|CRB1|COL5A2|NKD1|MFSD2A|CABP4|ATF4|EPHA2|POU3F4|DLL1|CHD7|GLI3|TENM3|TUG1|COL8A1|SIX1|DSCAM|STOX1|TPRN|NR4A3|TCAP|WHRN|TBX2|HMGN1|IGFN1|WDPCP|LRP6|HPN|RORB|BAX|MYO7A|PROX1
BP	GO:0002209	behavioral defense response	Immune Response	39	0.607945	1.30479	0.00290436	0.0226248	0.0159464	5820	tags=62%, list=31%, signal=43%	CRH|GJA1|VDAC1|VDAC3|ATP1A2|BCL2|EIF4E|BRINP1|ADCYAP1|EIF4G1|MECP2|CCK|PENK|EP300|MDK|APOE|FBXL20|BDNF|NPY2R|GRIK2|MEF2C|ASIC1|NR2E1|USP46
BP	GO:0006956	complement activation	Immune Response	105	0.521212	1.17724	0.00290436	0.0226248	0.0159464	6469	tags=46%, list=34%, signal=30%	C4A|C4B|CLU|C1QA|RGCC|CD59|C1QC|C3|C1S|CFH|C1R|A2M|SERPING1|APCS|IGHV1-18|C1QBP|IGKV1D-33|C4BPA|C6|C2|VTN|MASP1|IGKV3-20|PROS1|IGLV1-47|IGKV1D-12|C4BPB|CPN2|IGKV2-30|C9|IGHG1|C3AR1|C5AR1|SUSD4|PHB|VSIG4|CFI|C1QB|COLEC10|CD81|CR1|C7|IGKC|MFAP4|IGHA2|C8A|IGHG3|IGHV3-23
BP	GO:0035303	regulation of dephosphorylation	none	190	0.487187	1.1221	0.00290436	0.0226248	0.0159464	5660	tags=47%, list=30%, signal=34%	DLG3|TGFB2|SWAP70|ENSA|ROCK1|GSK3B|SLC39A10|IKBKB|PPP2R5C|CALM1|PTBP1|PPP2R5E|CHP1|PTPRC|IQGAP1|PPME1|TIPRL|MFHAS1|MTMR9|ARPP19|PPP1R7|NPNT|NCKAP1L|PPP1R14C|PLEK|PPP1R1A|PPP2R1A|RIMBP2|PPP1R2|PPP2R5B|NSMF|PPP1R12A|WNK1|PIN1|ELFN1|PHACTR4|PDGFRB|ITGA2|PPP2R5D|MTMR3|NUAK1|SLC7A14|GPATCH2|TMEM132D|YWHAB|PRKCD|PPP1R37|PTN|PPP6R2|PPP1R9B|SMG6|ROCK2|ADORA1|SEMA4D|LMTK2|PPP2R2C|PPP1R10|PCIF1|LMTK3|DLG2|PHACTR1|MYO1D|MAGI2|LGALS3|PPP2R5A|MTOR|HSP90AB1|HTT|PPP1R8|JAK2|TGFB1|CAMSAP3|CSRNP3|PPP2R1B|CRY2|SMG5|PPP1R15B|RRP1B|RCAN2|DLC1|PPP4R1|MEF2C|BAG4|SYTL2|ARFGEF3|GNAI2|CAMTA1|FKBP1B|CALM2|CALM3
BP	GO:0045862	positive regulation of proteolysis	none	330	0.468565	1.09329	0.00290436	0.0226248	0.0159464	8198	tags=58%, list=43%, signal=33%	CLU|GSK3B|GSN|FAM162A|CYCS|DAB2|STAT3|PTK2B|GRIN2A|RNF14|GRIN2B|HSPA1B|MAP3K5|MAPK3|APP|DAB2IP|SYK|UBQLN1|CCN2|PSMC4|RIPK1|SPON1|FBLN1|ANP32B|BBS7|DISC1|AIFM1|FYN|IFI16|ASPH|SNCA|FN1|PYCARD|HIP1|TRIM32|PICALM|CTSD|ARRB1|AGBL4|ROBO1|CCK|NUB1|RACK1|PCOLCE|EPHA4|DIABLO|RCHY1|DNAJB2|FIS1|PRICKLE1|ZYG11B|CRADD|DDA1|PSME3|TFAP4|ANKIB1|PACSIN3|CSNK1D|STUB1|CCN1|MAPT|TRAF2|DAP|CSNK1E|LGMN|ROCK2|CSNK1A1|ENO1|RPS3|NRDC|GRIN1|MBP|APOE|VCP|UACA|NDUFA13|CYFIP2|GSK3A|PSME1|TTBK1|HIP1R|PTK2|PSME2|HSPD1|BAK1|OGT|HMGB1|MTCH1|TBC1D10A|PDCD6|TRADD|DAPK1|FBXO22|JAK2|NUPR1|TREM2|CARD8|HSPA1A|TNFRSF1B|MMP14|PLK2|REST|CEBPA|NFE2L2|GPER1|CFLAR|CLEC7A|PRR7|FBXW7|SNX33|ANTXR1|VSIR|TNFRSF10B|PRKN|F12|IST1|MAPK9|LGALS9|BCL2L11|GRAMD4|MDM2|NGFR|KEAP1|SOCS4|TIMM17A|DDX3X|GRN|DLC1|BOK|RHOA|AXIN1|MYH9|RNF144A|FURIN|PSMD14|COP1|CR1|LRRK2|ATP5IF1|TRIM67|RNF19A|HERPUD1|PDCD5|EFNA1|CTSH|EGF|RNF40|TNFRSF10A|RHBDD1|CASP1|ST18|SFRP2|SIRT1|PERP|USP5|SMAD7|LYN|NLRP1|MAGEF1|PML|ZFAND2A|SUMO1|PSMC1|USP13|CNTN2|CAV1|TNIP1|HSPBP1|GCLC|DDRGK1|CCDC22|SNX9|RNF144B|TRIB2|SUMO2|FMR1|EDEM1|CTSC|PSEN1|NOP53|BTRC|FADD|CASP2|RNF217|BCL2L13|CCBE1|PLGRKT|BAG6|HPN|ADRM1|WDR35|BAX
BP	GO:0099111	microtubule-based transport	none	185	0.493729	1.13651	0.00290436	0.0226248	0.0159464	5606	tags=48%, list=30%, signal=34%	HSPB1|LRPPRC|OPA1|AQP4|AP3M2|KIF3A|BAG3|NDE1|AP3S1|RAB6A|MAP2|APP|AP3B2|NEFL|LAMP1|KIF13A|SUN2|KIFAP3|WASF1|CDC42|NDEL1|RAB27B|KIF5B|KIF5A|DST|AGBL4|ACTR10|MAP1B|TRIM46|TNPO1|IFT140|TTC30A|SOD1|DYNC1I1|HNRNPU|KIF1B|ARL8B|SYNE2|IFT27|SSNA1|KIF1C|KIF1A|HSPB11|MAPT|DTNBP1|ARL3|IFT46|PCM1|KIF5C|AP3D1|SLC9A3R1|FEZ1|DYNC2I1|SSX2IP|DYNC1I2|SPAST|RABL2B|SPG7|DYNLL2|DLG2|PURA|PEX14|RHOT1|BLOC1S5|NEFH|BLOC1S3|MAPK8IP3|BLOC1S1|BLOC1S4|WDR19|TTC21B|TRIP11|HTT|CAMSAP3|AP3B1|KIF17|NME5|DYNC2LI1|FYCO1|LRRC6|BLOC1S2|DPCD|PAFAH1B1|KIF3B|HAP1|COPG1|BLOC1S6|RASGRP1|UCHL1
BP	GO:1903362	regulation of cellular protein catabolic process	none	242	0.481007	1.11474	0.00290436	0.0226248	0.0159464	8061	tags=60%, list=43%, signal=35%	MSN|CLU|GSK3B|EZR|ERLEC1|GNA12|UCHL5|ALAD|DAB2|PTK2B|RDX|RNF14|CSNK2A1|HSPA1B|DAB2IP|UBQLN1|PSMC4|BBS7|WAC|DISC1|UBE3A|LRP1|ANXA2|AGBL4|NUB1|RACK1|PRKCG|EPHA4|COMMD1|RYBP|MTM1|RCHY1|DNAJB2|RHBDF1|PRICKLE1|ZYG11B|DDA1|PSME3|ANKIB1|CSNK1D|STUB1|CSNK1E|USP7|CSNK1A1|ABCA2|APOE|VCP|PARK7|BAG5|GSK3A|PSME1|BRSK2|GPX1|CAMLG|PTK2|PSME2|UBE2G2|OGT|GIPC1|HSP90AB1|CCAR2|SVIP|FBXO22|NUPR1|TREM2|HSPA1A|PLK2|CEBPA|RNF128|NFE2L2|PTTG1IP|FBXW7|NELL1|WNT10B|PRKN|MAPK9|GLMN|TAF9|MDM2|PDCL3|UQCC2|KEAP1|SOCS4|CD81|AXIN1|N4BP1|RNF144A|FURIN|PSMD14|COP1|HIPK2|LRRK2|ATP5IF1|LDLR|TRIM67|RNF19A|HERPUD1|TNFAIP3|WNT1|EFNA1|NFE2L1|VPS35|EGF|SUFU|RNF40|XPO1|USP5|VGLL4|USP14|SMAD7|MAGEF1|PML|ZFAND2A|LRP2|SUMO1|PSMC1|FAF1|USP13|MYLIP|OPHN1|LATS1|SMARCC1|PSME3IP1|CAV1|ARAF|HSPBP1|QRICH2|GCLC|SHH|DDRGK1|CCDC22|UBE2K|RNF144B|LAPTM4B|TRIB2|SUMO2|MFSD8|FMR1|EDEM1|AQP11|CTSC|PSEN1|NOP53|BTRC|RNF217|BAG6
BP	GO:0045540	regulation of cholesterol biosynthetic process	Lipid Metabolism	43	0.597732	1.29101	0.00294136	0.022823	0.0160861	4093	tags=58%, list=22%, signal=46%	ERLIN2|TM7SF2|HMGCS1|SEC14L2|FDFT1|ABCG1|FGF1|GPAM|FASN|SOD1|IDI1|APOE|LSS|APOB|FDPS|GGPS1|SREBF2|NFYC|CYP51A1|ERLIN1|PRKAA1|KPNB1|SP1|ACACB|MBTPS2
BP	GO:0106118	regulation of sterol biosynthetic process	Lipid Metabolism	43	0.597732	1.29101	0.00294136	0.022823	0.0160861	4093	tags=58%, list=22%, signal=46%	ERLIN2|TM7SF2|HMGCS1|SEC14L2|FDFT1|ABCG1|FGF1|GPAM|FASN|SOD1|IDI1|APOE|LSS|APOB|FDPS|GGPS1|SREBF2|NFYC|CYP51A1|ERLIN1|PRKAA1|KPNB1|SP1|ACACB|MBTPS2
BP	GO:0035023	regulation of Rho protein signal transduction	none	76	0.535709	1.19277	0.00294136	0.022823	0.0160861	7655	tags=64%, list=41%, signal=38%	SCAI|RASGRF1|ADGRG1|ITGB1|KALRN|HEG1|KANK2|ABCA1|MYO9B|ARHGAP35|ARRB1|ARHGEF10|ROBO1|PDGFRB|PRAG1|EPS8L2|SYNPO2L|ARHGEF2|ITGA3|RAC1|RASGRF2|APOE|CUL3|BCL6|RAF1|ARHGAP42|KANK1|FLCN|STARD8|EPS8|ARHGDIA|DLC1|ADRA1A|ABL1|BCR|MET|CDC42SE2|ARHGEF3|CDC42SE1|OPHN1|LPAR4|GPR4|AKAP13|LPAR6|KCTD10|STMN1|ABRA|ARHGEF25|GPR65
BP	GO:0048024	regulation of mRNA splicing, via spliceosome	RNA Spliceosome	105	0.520899	1.17654	0.00294136	0.022823	0.0160861	6826	tags=54%, list=36%, signal=35%	PRDX6|DDX17|RBFOX1|PTBP1|JMJD6|HNRNPA2B1|SRPK2|RBM3|PRPF19|CIRBP|SRSF10|RBM39|NOVA1|SRSF2|RBM4B|NUP98|SRSF4|METTL16|HNRNPU|SRSF8|RBM4|SREK1|C9orf78|RBM7|TRA2A|MBNL1|IK|SRSF1|PUF60|CELF2|U2AF2|CELF6|C1QBP|SRSF5|CELF5|RBM19|RNPS1|SMU1|REST|RBM17|RBFOX2|HNRNPA1|SON|RBM11|NCBP1|KHDRBS1|ZC3H10|KHDRBS2|SRSF12|QKI|RBM25|KHDRBS3|CELF3|HNRNPK|LARP7|FXR1|MAGOH
BP	GO:0048247	lymphocyte chemotaxis	Immune Response	29	0.6508	1.36711	0.00297835	0.0230647	0.0162565	5830	tags=52%, list=31%, signal=36%	PADI2|PTK2B|ADAM10|WNK1|PIK3CD|STK39|CXCL14|ADAM17|S100A7|GAS6|CXCL16|PIK3CG|CCL2|HSD3B7|CCL3L1
BP	GO:1901653	cellular response to peptide	none	342	0.469886	1.09683	0.00297835	0.0230647	0.0162565	8089	tags=61%, list=43%, signal=35%	LPIN1|HDAC9|ICAM1|GAB1|ATP2B1|ROCK1|GSK3B|CSK|OPA1|GJA1|PAK1|ZFP36L1|ATP6V1H|CACNA2D1|ACTN2|MYO5A|VIM|CRK|AP3S1|PXN|CA2|STAT3|BCL2L2|RAB15|NCOA5|CYBA|APP|AGTRAP|LPL|FOXO1|IGF1R|AHCYL1|ADCY1|BCAR3|NFKB1|ATP6V0A1|RARRES2|GSTP1|ATP6V1C1|DENND4C|OSBPL8|PKM|FYN|AKR1B1|CDK5|LRP1|ATP6V1B2|INSR|NDEL1|ATP6V1A|ATP6V0D1|PARP1|CPS1|SMPD3|PRKAR1A|GPT|ATP6V1G2|ATP6V1F|CDK4|MAP1B|ADCY2|CYFIP1|APRT|EEF2K|RAB31|APPL2|TNS2|ATP6V1D|ATP6V1E1|AKT2|EPHA4|PDK2|PRKAR1B|SOGA1|ASS1|FIS1|C2CD5|PRKCD|BAIAP2|ARHGEF2|SYAP1|PPP1R9B|VCAM1|LGMN|ROCK2|ATP1A3|MEN1|SELENOS|PRKCI|FER|GSK3A|WDTC1|BACE1|SLC39A14|RANGAP1|PTK2|PHIP|SLC9A1|STAT6|SRSF5|TSC2|OGT|GRB2|RAB12|NUCKS1|CACNA1A|PRKAA1|ADCY5|SP1|JAK2|SLC25A33|KLF15|TREM2|ZNF106|KLF3|TIMELESS|MAS1|KAT2B|FOXO4|ZBTB7B|FCGR2B|TLR4|NFE2L2|GPER1|CFLAR|SOCS3|KLF4|TCIRG1|MARS1|RHOQ|SORBS1|RELA|EPRS1|IRS2|ADRB2|NOD2|LPIN2|KANK1|STAT5A|MAX|MYO1C|BCL2L11|CCND3|EIF4EBP2|INHBB|MDM2|GRM5|NGFR|PDK4|GOT1|ATP6V0E1|CASP4|DDX11|TP53|ATP6V0E2|ARID1B|GNAI2|KLF2|PRKACB|SOS1|PRKCB|SIK2|YWHAG|ZDHHC7|WNT1|STAT5B|PIK3R1|TLR6|ENPP1|STXBP4|STAT1|SIRT1|GRB14|IRS1|PID1|LYN|ATP6V1G1|GCK|ADCY8|ATP6AP1|SMARCC1|ERFE|CAV1|NAMPT|GCLC|LPIN3|PCK1|CHMP5|INPP5K|RAB13|KLF11|ANO1|EIF4EBP1|NR4A3|SLC2A4|IGF1|SRD5A1|GNRHR2|GRB10|PSEN1|STAR|ATP6V0C|SNX5|CACNB1|VAMP2|ID1|AGT|MBD5
MF	GO:0015078	proton transmembrane transporter activity	none	102	0.519162	1.17074	0.00301535	0.0232828	0.0164101	7851	tags=67%, list=42%, signal=39%	NNT|SLC25A3|ATP6V1H|HVCN1|COX7A2L|NDUFA4|COX6B1|ATP5PD|ATP5PB|ATP2A2|ATP6V0A1|ATP6V1C1|COX5A|ATP5PF|COX7A2|ATP5F1B|ATP6V1B2|ATP6V1A|COX4I1|ATP5PO|ATP5F1A|COX5B|ATP5F1C|ATP6V0D1|SLC46A1|COX6A1|ATP6V1G2|ATP6V1F|ATP5ME|ATP5MG|ATP6V1D|ATP6V1E1|SLC9A6|LETM1|CLCN3|SLC33A1|CLCN5|SLC9A1|DMAC2L|CYB5A|SLC4A11|SLC11A1|TCIRG1|ATP5MC3|COX6C|COX7B|ATP5MC1|SLC2A13|SLC9A9|COX7C|ATP6V0E1|ATP6V0E2|COX10|SLC45A3|SLC45A1|CLCN4|ATP6V1G1|SLC2A9|SLC36A1|SLC32A1|SLC15A2|ATP4A|ATP2C1|ATP5F1D|SLC2A10|COX8A|SLC9A7|ATP6V0C
BP	GO:0015698	inorganic anion transport	none	141	0.504298	1.15163	0.00301535	0.0232828	0.0164101	6790	tags=56%, list=36%, signal=36%	ANO6|SLC4A10|SLC25A3|GABRG2|GABRA1|SLC4A8|GABRB2|SLC25A11|VDAC2|VDAC1|SLC20A2|CA2|VDAC3|TSPO|GABRB3|SLC12A7|PRKG2|TTYH2|CLCN7|CLIC4|CLIC1|GABRA2|SLC12A4|SLC1A1|GABRB1|LRRC8B|CLNS1A|CLCN6|GLRA3|GABRD|SLC20A1|SLC4A7|CLCN3|SLC12A9|TTYH1|CLCC1|SLC39A14|SLC4A3|CLCN5|SLC17A7|SLC4A4|SLC25A10|MTOR|XPR1|TTYH3|PTAFR|GABRA6|SLC4A11|SLC11A1|SLC37A2|CLCA4|SLC25A30|GABRG3|NMUR2|SLC4A2|GLRB|CRY2|GRM5|FGFR1|CEBPB|ANO3|ANO5|AQP6|GABRA4|LRRC8A|APOL1|SLC12A1|ABCB1|ADAMTS8|ENPP1|ANO2|CLCN4|BEST1|ATF4|SLC26A4|GABRA3|SLC13A4|ROS1|SLC22A8
BP	GO:0051098	regulation of binding	none	328	0.468665	1.09342	0.00301535	0.0232828	0.0164101	8438	tags=59%, list=45%, signal=33%	PBXIP1|PLCL2|PRMT8|DTX3L|SMAD4|TGFBR3|HMBOX1|ROCK1|GSK3B|MAPK8|NFKBIA|CRK|DAB2|EDF1|MAP2|TGFBR1|MAPK3|APP|EPB41|HABP4|CRMP1|ATP2A2|ADD2|EIF4G1|SPON1|H1-0|CTHRC1|UBASH3B|MAPRE1|DISC1|IFI16|CTSZ|CDK5|LRP1|CDC42|S100A10|PPP2CA|ANXA2|ARRB1|PIN1|PARP1|PLAUR|ITGA2|NMD3|RACK1|HDAC4|ADNP|B2M|EPHA4|RUVBL2|DNAJB2|MARK3|SMAD2|LARP6|NES|EP300|MARK2|TFAP4|PRKCD|TFIP11|SP100|STUB1|NIPBL|DTNBP1|CSNK1E|CSNK1A1|PPP2CB|MEN1|PPP1CA|APOE|PARK7|MAPRE3|PTPRF|SMARCD3|ERCC4|GTF2B|STK4|SRI|PEX14|TTBK1|HIP1R|VTN|PON1|CRTAC1|DHX9|HMGB1|ARHGEF7|NUCKS1|HSP90AB1|CARM1|CSNK2B|JAK2|PPARA|ANGPT1|TLE5|MFNG|NFATC4|SMO|TGFB1|PLK2|PAX6|MSX1|TMC8|CDKN1A|KLF4|FBXW7|FOXC1|CTBP2|NEK2|ADRB2|PARP9|PRKN|BDNF|TXN|NME1|LRRC6|NIBAN2|NSD1|TMBIM6|RAN|LEF1|DDX11|HMOX1|LDLRAP1|IFIT1|USP33|HIPK2|NCBP1|LRRK2|CTNNB1|EIF2S1|EPB41L5|CALM3|MEPCE|SKI|PYGO2|ABL1|PPP3CA|MET|ZBTB7C|EGF|HEY1|C9orf72|RAMP1|TRAF6|EIF4A3|PCBD1|SUMO1|FBH1|PAX7|BAMBI|CAPRIN2|RALB|PSME3IP1|CAV1|EIF3D|ITGB1BP1|GREM2|DOT1L|AMFR|GTPBP4|DDRGK1|SLPI|RAPGEF2|HEY2|IFIT2|CYLD|CDCA5|TNKS|TRIM28|STMN1|TTBK2|FMR1|SNAPIN|IGF1|ZNF462|PSEN1|TDG|ZNF675|HES1|SIN3A|ID1|GPSM1|ZMPSTE24|CLDN5|BAX|KDM1A|PDGFB|ZNF304|STK3|WAPL|PLXND1|ADD1|TERT
BP	GO:0006835	dicarboxylic acid transport	none	88	0.523392	1.17333	0.00305235	0.0234995	0.0165629	6479	tags=62%, list=34%, signal=41%	SLC1A5|SNAP25|SLC38A2|GJA1|ITGB1|SLC25A11|STX1A|RIMS1|PPFIA2|ATP1A2|CPLX1|SLC7A11|SYT1|RAB3GAP1|GLS|NF1|PPFIA1|RAB3A|STXBP1|SLC1A1|SLC1A2|SLC46A1|GLS2|CCK|PPFIA3|SLC25A12|KCNJ10|P2RX7|SLC25A32|SLC25A22|ADORA1|SLC13A3|GRM2|SLC17A7|SLC25A10|SLC25A21|GIPC1|SLC13A5|SLC1A6|SLC25A18|SLC25A30|NTRK2|BDNF|GRM7|ABCC2|LRRC8A|SYT4|SLC19A2|KMO|ARL6IP1|NPY5R|SLC1A7|SLC17A6|LRP2|SLC26A4
MF	GO:0060090	molecular adaptor activity	none	294	0.474716	1.10423	0.00305235	0.0234995	0.0165629	8022	tags=61%, list=42%, signal=36%	SGTB|SNAP25|HOMER1|PDE4DIP|DLGAP1|STX1A|CRK|SEPTIN10|EPB41L3|SEPTIN6|DAB2|TJP2|SNAP23|TRIM22|NAPG|AP2M1|IQGAP1|DLGAP2|G3BP2|ISCU|ABI2|DAB2IP|STX2|SEPTIN2|MAGI1|LPL|SHANK2|EIF4G1|NEFL|CHCHD3|AKAP5|SH3RF1|SUN2|DISC1|CBX5|HIP1|ANK3|AP2S1|SERINC1|AP2B1|SASH1|AP2A1|ARRB1|SPATA2|NMD3|RACK1|RAD50|STX1B|KSR1|NAPA|AKAP6|PSMC6|FRMD4A|PSMG1|DDB1|CRADD|SHANK3|STUB1|BAIAP2|MAPT|ANK1|TRAF2|FLRT1|SEPTIN11|ITSN2|RPTOR|SEPTIN5|SEPTIN1|SEPTIN7|DLGAP4|NUP62|SLC9A3R1|MEN1|COL11A1|SHANK1|DLG1|GAB2|FKBP4|MAGI3|AP2A2|STX4|STX16|DLGAP3|PEX3|MAGI2|HIP1R|SLC9A1|NEFH|MAPK8IP3|GAS6|SEC22B|PAXX|STX5|ECPAS|AFAP1L2|HOMER2|SEPTIN3|PDCD6|TRADD|CIB1|MAP2K1|DUSP19|COL8A2|COL19A1|TEX261|TRIM5|LAMTOR2|AP1G1|STX17|AIMP2|SORBS1|FBXW7|STON2|OBSL1|SPAG9|NAPB|OTUD4|CARD10|MAVS|ZDHHC11|EPS8|JUP|SKP1|RB1CC1|SEPTIN8|COL1A2|LDLRAP1|YKT6|PSMG3|AXIN1|WWC1|MYH9|STX12|KHDRBS1|LRRK2|VAMP3|ANAPC1|HERPUD1|PDZK1P1|CDC42SE2|GATAD2A|STX8|GRIP1|LAMTOR3|PIK3R1|VAMP8|MAPK8IP1|IRS1|GAS2L1|PPP4R2|DLG5|ROPN1B|CNTLN|SEPTIN9|WWC2|CAV1|FLRT3|AMFR|AKAP13|SLC9A3R2|SH2B3|SAV1|SNAP29|FLRT2|SEPTIN14|MAP2K2|ANK2|TCAP|STON1|BLNK|HCFC1|SPSB1|AP1M2|LAMTOR1|VTI1A|BTRC|VAMP2|PCNT|COX15
BP	GO:0090559	regulation of membrane permeability	none	76	0.535294	1.19185	0.00305235	0.0234995	0.0165629	5626	tags=54%, list=30%, signal=38%	GSK3B|MAPK8|HEBP2|HEG1|TJP2|STAT3|BCL2L2|BCL2|TP53BP2|BNIP3|BNIP3L|PDCD6IP|YWHAB|DYNLT1|THEM4|PPP3R1|SPG7|GSK3A|RHOT1|HIP1R|SFN|SLC9A1|BAK1|MTOR|PPP1R13B|TFDP2|HSPA1A|EYA2|MOAP1|BCL2L11|YWHAZ|BLOC1S2|BMF|TMEM14A|BOK|TP53|BCL2L1|HK2|ATP5IF1|ALKBH7|YWHAG
BP	GO:0016241	regulation of macroautophagy	Autophagy	169	0.492225	1.12974	0.00308935	0.0236003	0.016634	6811	tags=54%, list=36%, signal=35%	HSPB8|MAPK8|ATP6V1H|ADPRH|BAG3|CALCOCO2|NEDD4|RAB3GAP2|MAPK3|SESN1|RAB3GAP1|UBQLN1|BNIP3|ATP6V0A1|ATP6V1C1|LZTS1|WAC|POLDIP2|CDK5|ELAPOR1|ATP6V1B2|ATP6V1A|ATP6V0D1|RHEB|MFN2|GAPDH|ATP6V1G2|BNIP3L|SNX32|ATP6V1D|MTMR3|SH3GLB1|ATP6V1E1|EXOC1|MTM1|RPTOR|PRKAB2|VPS13D|LARP1|SMG1|CAPNS1|FEZ1|EXOC8|EXOC4|CAPN1|VPS26A|FEZ2|IKBKG|QSOX1|TBK1|RAB5A|TSC2|SEC22B|MTOR|RAB12|CDC37|PRKAA1|HTT|UVRAG|NUPR1|LAMTOR2|FYCO1|ADRB2|PRKN|PRKAG1|NPC1|ATP6V0E1|RB1CC1|PRKAA2|SCOC|HMOX1|TP53|ATP6V0E2|PIP4K2C|LRRK2|SCFD1|UCHL1|VPS35|LAMTOR3|DCN|SIRT1|C9orf72|PIP4K2A|TRIM13|TBC1D14|PRKAB1|ATP6V1G1|USP30|HUWE1|ERN1|RALB|SPTLC2
BP	GO:0010043	response to zinc ion	Metal Binding and Homeostasis	46	0.582478	1.26369	0.00308935	0.0236003	0.016634	2527	tags=33%, list=13%, signal=28%	HVCN1|SLC30A3|ALAD|CA2|TSPO|MT2A|MT1F|PARP1|MT1E|CPS1|MT1M|P2RX7|ASS1|MT1H|MT1X
BP	GO:0006851	mitochondrial calcium ion transmembrane transport	Mitochondrial Metabolism	24	0.665349	1.37557	0.00308935	0.0236003	0.016634	3496	tags=71%, list=19%, signal=58%	OPA1|SLC8A3|AFG3L2|VDAC1|MICU1|MICU3|MCU|PMPCB|PMPCA|STOML2|LETM1|SPG7|SLC25A23|MICU2|MAIP1|PHB2|PARL
CC	GO:0031045	dense core granule	none	26	0.649941	1.35488	0.00308935	0.0236003	0.016634	5353	tags=65%, list=28%, signal=47%	STXBP5L|DMXL2|SLC6A9|CADPS|SYT1|SOD1|NPY|PENK|KIF1A|SYT7|CHGA|BACE2|SCG2|SYT5|SLC6A5|SPX|SYT4
BP	GO:0035725	sodium ion transmembrane transport	none	142	0.504142	1.15163	0.00308935	0.0236003	0.016634	7762	tags=60%, list=41%, signal=36%	ANO6|SLC4A10|PRKCE|SLC8A3|SLC4A8|NEDD4|SLC6A9|HECW1|ATP1B1|SLC20A2|UTRN|HCN1|SCN2A|ATP1A2|CHP1|SNTA1|CAMK2D|ACTN4|CNKSR3|FGF13|SLC3A2|FGF14|FXYD7|ANK3|SCN2B|HECW2|KIF5B|GLRX|WNK1|FGF12|TESC|NOS1|ASIC2|COMMD1|ATP1B2|SLC20A1|SCN4A|STK39|SLC9A6|SLC6A12|SLC4A7|ATP1A3|SLC9A3R1|WNK2|DLG1|ATP1A1|SLC8A1|SHROOM2|SLC8A2|SLC9A1|SLC17A7|SLC4A4|SLC6A11|NEDD4L|TRPM4|SLC41A1|FXYD5|SLC4A11|NALCN|PTPN3|NETO1|STOM|SLC9A9|SCN8A|SLC6A5|ASIC1|SLC6A17|NETO2|SLC12A1|DMD|SCN5A|YWHAH|DNM2|GPD1L|HCN3|PKD2L1|SLC6A15|SCN1A|SCN3B|ATP4A|SLC6A7|SCN11A|SLC6A1|SLC9A7|FXYD6
BP	GO:0045667	regulation of osteoblast differentiation	none	107	0.514465	1.16333	0.00308935	0.0236003	0.016634	8709	tags=73%, list=46%, signal=39%	IGFBP5|SFRP1|SOX9|HGF|NOCT|GDPD2|SMOC1|DDR2|LTF|PRKD1|CLIC1|NPNT|CTHRC1|BMPR1A|GDF10|HDAC4|ACVR1|RASSF2|CCN1|CHRD|ILK|MEN1|SEMA4D|PTK2|GNAS|TRPM4|ID3|RANBP3L|REST|CEBPA|IL6R|TCIRG1|ZHX3|NELL1|LRP5|WNT10B|TMEM119|TOB1|BMP7|CEBPB|GLI1|MEF2C|PTCH1|OSTN|SMAD5|CTNNB1|SKI|SUFU|IFITM1|FGFR2|FFAR4|SFRP2|HDAC7|BMPR1B|IL6ST|SMAD1|LIMD1|NOTCH1|ATF4|ATP6AP1|GLI3|BMP6|FAM20C|WNT7B|ACVR2B|SMAD6|TWSG1|CEBPD|NBR1|IGF1|ID1|RORB|TMEM64|JUND|AXIN2|NPPC|RUNX2|PRKACA
CC	GO:0005874	microtubule	Structural Stabilization	392	0.466556	1.09208	0.00308935	0.0236003	0.016634	8054	tags=53%, list=43%, signal=31%	GRAMD2B|PBXIP1|LRPPRC|DNM1L|DNM3|SLC8A3|SHROOM1|SYNJ1|CLTC|KIF13B|KIF3A|MYO5A|NDE1|DYNC1LI1|STAU2|REEP1|CLIP2|DNAL4|MACF1|CALM1|EML6|MAP2|NUMA1|MAP9|KIF16B|IQGAP1|RCC2|KIF21A|TCP11L1|DCX|TUBB2A|REEP3|CLIP1|MAP1LC3A|TPT1|NEK7|FGF13|KIF13A|BCAS3|MAPRE1|KIFAP3|DISC1|CDK5|TBCA|NDEL1|CCSAP|RASSF5|DNM1|KATNB1|KIF5B|KIF5A|CLIP3|CCT7|DST|TUBB3|MAP1B|TTC30A|NDRG1|KATNAL1|DYNC1I1|HNRNPU|JAKMIP1|LRRC49|KIF7|RADIL|KIF1B|HOOK3|EMD|TBCB|KIF1C|DYNLT1|ARFGEF2|KIF1A|DYNC1LI2|NAV1|CSNK1D|BAIAP2|MAPT|ARHGEF2|FSD1|TUBA1A|ARL3|MAPRE2|KIF5C|DNAH2|KIFC2|FEZ1|KLC1|CEP170B|SELENOS|KLC2|SVIL|ZW10|DYNC1I2|RAB11A|DLG1|SLC8A1|FKBP4|MAPRE3|CAMSAP1|SPAST|HID1|CUL3|SHROOM2|TPPP3|GSK3A|DYNLL2|ODF2|MAP1LC3B|DNAL1|REEP2|TUBB4A|DNAH8|CAMSAP2|MAP4|SPRY2|CLASP2|MAP6D1|BEX4|NUDC|RPGRIP1L|KLHL21|CAMSAP3|RASSF3|MAP10|KIF17|GABARAPL1|DYNC2LI1|APC2|NEK2|MTUS1|PARP4|TUBGCP5|WDR47|TOGARAM2|NEK6|ARL6|TRIM54|PAFAH1B1|TBCC|NAV3|KIF3B|HOOK1|CALM2|LZTS2|CALM3|MAP7|TUBG1|CCT6A|INVS|CDK2AP2|NCKAP5|CDK5RAP2|KIF9|TUBA1B|DNM2|CCT8|EML3|KNTC1|DNAH11|SRPRB|DCTN3|TPX2|GAS2L1|NIN|MDM1|KIF6|RASSF1|SNPH|DCLK2|SEPTIN9|CDC27|TPGS2|REEP4|DPYSL2|EML2|RMDN2|TUBA4A|AKNA|MID2|KIF19|CCT2|KIF12|DCTN2|SS18|MAP2K2|CYLD|DPP9|CFAP20|ATAT1|MAP1LC3B2|POLB|MAP3K11|KIF27|STMN1|TUBB6|MAP6|TEKT2|SLAIN2|CEP57L1|TUBB|TUBG2|PTPN20|DYSF|KIF26A|PCNT|ZNF207
MF	GO:0022836	gated channel activity	Synapse	274	0.472962	1.09889	0.00308935	0.0236003	0.016634	8229	tags=57%, list=44%, signal=33%	ANO6|GRIA3|SNAP25|GRIA2|GABRG2|GABRA1|CACNA2D1|HVCN1|KCNMA1|GABRB2|CACNG3|VDAC2|VDAC1|ITPR2|HCN1|VDAC3|SCN2A|PTK2B|GRIN2A|GABRB3|GRIA4|GRIN2B|AQP1|TTYH2|ITPR1|CACNG8|CLCN7|KCNN3|KCNJ4|CLIC4|TMC6|CLIC1|CACHD1|KCNIP4|KCNH1|TMEM63B|CDK5|GABRA2|SCN2B|ITGAV|GRIA1|CACNG2|GABRB1|KCNMB4|CYBB|TMEM150C|ASIC2|TMEM63A|TMC7|CLCN6|KCNJ10|ABCC8|GLRA3|P2RX7|GABRD|SCN4A|CACNA2D2|GRIN2D|GRIN1|CLCN3|SHROOM2|KCNQ2|TTYH1|CACNG7|TMEM63C|KCNB1|CACNA2D3|CLCN5|HTR1B|SLC17A7|RASA3|KCNN1|CACNA1A|TTYH3|GRID1|TRPM4|KCNE4|GRIK1|KCNF1|TRPA1|GABRA6|KCNV1|TMC8|KCNT2|KCNB2|KCNIP1|CLCA4|KCNQ3|NALCN|GABRG3|NMUR2|HTR3B|PIEZO2|ANXA6|GLRB|KCNAB1|CHRNB2|KCNS2|CACNB4|SCN8A|GRIK2|FAM155A|ANO5|KCNC2|GABRA4|ASIC1|FKBP1B|TMEM109|KCNQ5|RYR3|KCNJ9|KCNJ3|SCN5A|ANO2|TRPM3|KCNV2|KCNJ2|ITPR3|LRRC55|CLCN4|KCND2|KCNMB2|KCNQ1|HCN3|GRIK3|GABRA3|PKD2L1|KCNE3|CHRNA6|ABCC9|CNR1|P2RX6|SCN1A|KCNJ5|SCN3B|RYR2|TSPOAP1|KCNH5|KCNJ16|ANO1|KCNA1|CHRNA2|KCNH7|SCN11A|GRID2|PIEZO1|CACNB2|CALHM1|CHRNB3|KCNG3|KCNK10|CACNB1|GLRA2|KCNC1|PKD2|CHRNB1|KCNK1
BP	GO:1900371	regulation of purine nucleotide biosynthetic process	Cell Cycle	33	0.624681	1.32349	0.00316334	0.0240957	0.0169831	6215	tags=67%, list=33%, signal=45%	PDP1|HPCA|PDK3|STAT3|PDPR|PARP1|DNAJC30|NOS1|SLC25A12|PDK2|PDK1|GSTZ1|ENO1|VCP|TREM2|AK4|FLCN|PDK4|NOS2|NOS3|PDP2|PID1
BP	GO:0034614	cellular response to reactive oxygen species	Oxidative Stress	149	0.495032	1.13225	0.00316334	0.0240957	0.0169831	6637	tags=51%, list=35%, signal=33%	MAPK8|CAMKK2|CRK|PXN|HGF|MAP3K5|AQP1|MAPK3|ANXA1|FOXO1|BNIP3|RIPK1|MAP1LC3A|TRAP1|PRDX1|GPR37|SIRPA|PPP5C|AIFM1|AKR1C3|PRDX2|RHOB|SMPD3|MPV17|PDGFRB|RACK1|SOD1|PDK2|PDCD10|PRKCD|EGFR|MAPT|TRAF2|RPS3|MAPK1|PARK7|ADPRS|TPM1|GPR37L1|FER|STAT6|CHUK|PRKAA1|PCNA|PRDX3|NFE2L2|CFLAR|KLF4|MMP2|RELA|TXN|GUCY1B1|MAPK9|BMP7|MDM2|MPO|AXL|SOD2|KCNC2|FOS|SPHK1|KLF2|FANCC|LRRK2|TNFAIP3|ABL1|MET|RNF112|NOS3|SIRT1|CDK2|DNM2|KDM6B|FBLN5|MAPK7|ZNF277
MF	GO:0050840	extracellular matrix binding	Structural Stabilization	53	0.56367	1.23219	0.00316334	0.0240957	0.0169831	6140	tags=62%, list=33%, signal=42%	SPP1|ADGRG1|ITGA6|ITGB1|CTSS|SMOC1|SPARC|DAG1|SLIT2|ITGAV|ANXA2|TGFBI|ITGA2|ACHE|CCN1|SPOCK2|AGRN|ITGA3|COL11A1|VTN|LGALS3|LGALS1|NTN4|SSC5D|BGN|RPSA|ELN|TINAGL1|ITGA9|OLFML2A|DCN|BCAM|SPARCL1
BP	GO:0007205	protein kinase C-activating G protein-coupled receptor signaling pathway	none	25	0.642516	1.3346	0.00320034	0.0242838	0.0171157	3129	tags=52%, list=17%, signal=43%	DGKI|DGKH|PLPP1|DGKG|DGKB|PARD3|GAP43|LRP1|CCK|DGKZ|PICK1|DGKQ|HTR1B
BP	GO:0071496	cellular response to external stimulus	none	289	0.47275	1.099	0.00320034	0.0242838	0.0171157	8058	tags=62%, list=43%, signal=36%	ICAM1|DNM1L|ATP2B1|MAPK8|SLC38A2|GJA1|BAG3|ITGA6|VPS41|SFRP1|SOX9|KANK2|ATP1A2|BCL2|PTPRC|CYBA|TLR3|GDAP1|MAP3K5|AQP1|MYD88|CD40|MAP2K4|MAPK3|SESN1|LPL|FOXO1|HABP4|PRKD1|NFKB1|BNIP3|EIF4G1|MAP1LC3A|GSTP1|DAG1|AIFM1|AKR1C3|TNC|IFI16|ELAPOR1|SLC38A3|SIPA1|ASNS|PIK3C3|BRSK1|ARHGAP35|SLC1A2|LAMP2|ITGA2|WDR45B|DSC2|HDAC4|MTMR3|TMEM150C|BECN1|ADNP|LARS1|SH3GLB1|NUAK1|PENK|PDK2|DCTPP1|P2RX7|CBL|CRADD|PIK3R4|EGFR|PTN|CADPS2|RPTOR|DAP|PPP1R9B|VCAM1|PICK1|MAPK1|RAC1|EHMT2|C12orf66|ATP1A1|STK24|KCNB1|MAP1LC3B|BRSK2|SLC9A1|SREBF2|GAS6|BAK1|CBS|COMT|MTOR|XPR1|PRKAA1|FBXO22|PPARA|TNFRSF1A|TLR5|TLE5|LTBR|PPM1D|TLR7|TLR4|NFE2L2|CDKN1A|MARS1|GABARAPL1|FAM107A|NCOA1|TNFRSF10B|IRF1|PRKAG1|MAX|GSDMD|PIEZO2|HIGD1A|CDKN2B|HNRNPA1|FLCN|INHBB|MDM2|SEH1L|PDK4|GOT1|AXL|PRKAA2|HMOX1|TP53|FOS|MAG|USP33|LRRK2|EIF2S1|SIK2|TFEB|SLC2A1|MAP3K2|TNFRSF10A|CASP1|SFRP2|SIRT1|MED1|GLUL|MAP3K1|KCNJ2|CARTPT|MFSD2A|LYN|PTGS2|TNRC6A|GAS2L1|ATF4|PHEX|MTPN|CNN2|RALB|FES|NAMPT|PIM1|BMP6|GCLC|COL1A1|UPP1|NUAK2|PCK1|ATG5|EIF2AK4|MAP1LC3B2|TNKS|USF2|IL15|TXN2|NPRL3|PIEZO1|WDR59|SRD5A1|RRAGC|PIK3C2B|KIF26A|FADD|CASP2|AGT
BP	GO:2000379	positive regulation of reactive oxygen species metabolic process	Oxidative Stress	82	0.53288	1.19091	0.00320034	0.0242838	0.0171157	6270	tags=60%, list=33%, signal=40%	ICAM1|DDAH2|SLC5A3|CLU|NNT|ITGB2|TYROBP|TSPO|PTK2B|CYBA|SYK|RAB27A|RIPK1|GSTP1|AKR1C3|SNCA|INSR|PDGFRB|HDAC4|SOD1|ITGAM|ASS1|PRKCD|EGFR|MAPT|ADGRB1|GRIN1|PARK7|MTOR|GRB2|HSP90AB1|JAK2|TGFBR2|TGFB1|DDAH1|TLR4|NFE2L2|CLEC7A|CDKN1A|KLF4|NOX4|TP53|GNAI2|KLF2|HBB|TLR6|DNM2|PID1|PTGS2
BP	GO:0010812	negative regulation of cell-substrate adhesion	Structural Stabilization	57	0.567431	1.24511	0.00320034	0.0242838	0.0171157	7486	tags=67%, list=40%, signal=40%	FZD7|RCC2|NF1|ACTN4|FBLN1|MAP4K4|BCAS3|LRP1|APOD|PLG|NF2|DMTN|SPOCK1|MEN1|CORO2B|CLASP2|LGALS1|BCL6|ANGPT2|MMP14|FAM107A|KANK1|PTPRO|DLC1|RHOA|WNT1|NEXMIF|PIK3R1|SERPINE1|ACVRL1|NOTCH1|CORO1C|SEMA3E|ITGB1BP1|DUSP22|COL1A1|AP1AR|THBS1
BP	GO:0051091	positive regulation of DNA-binding transcription factor activity	Epigenetic	238	0.480939	1.11428	0.00323734	0.0244472	0.0172308	8635	tags=61%, list=46%, signal=34%	ICAM1|RPS6KA5|TAB2|CLU|RGCC|ITGB2|SLCO3A1|IKBKB|NFKB2|IL18|MAP3K13|STAT3|TRIM22|PRKD2|KRAS|HSPA1B|TLR3|MYD88|CD40|APP|DDR2|LTF|ADCY1|TRIM25|PRKD1|NFKB1|RIPK1|EPHA5|DDX58|TERF2IP|PYCARD|TRIM32|PPP2R5B|TRIM62|CD200|PSMA6|HDAC4|CAT|UBC|CTH|EP300|ARHGEF2|TRAF2|NDP|LRRFIP1|RPS3|PRKCI|PARK7|TFRC|TRIM26|FER|IKBKG|CLOCK|SMARCB1|PHB2|DHX9|CHUK|UBA52|TRADD|CIB1|CARM1|PRDX3|JAK2|HSPA1A|TRIM8|SMO|TRIM5|TLR4|MBTPS2|IRAK2|CFLAR|TRIM38|EDA2R|TRIM27|FZD1|HCLS1|LRP5|TCF3|RELA|UBE2N|WNT10B|NOD2|CYTL1|TRIM37|IL1RAP|TLR2|PRKCH|NFAM1|LGALS9|CRTC3|MAVS|ZIC2|JUP|IRAK3|PLPP3|LPAR5|BUD31|RTKN2|SPHK1|TRIM14|CRTC1|HIPK2|PRKCB|CTNNB1|LRP8|WNT1|PPP3CA|TLR6|TRAF6|CARD11|TRAPPC9|TRIM13|TRIM21|RHEBL1|ADCY8|RWDD1|KIT|MTPN|TRAF5|CAV1|RPS6KA4|ANXA3|SHH|DDRGK1|SAV1|MID2|ESR1|COPS5|PPARGC1B|TNFSF18|TNFRSF11A|ABRA|EDA|NKX2-2|LRP6|AGT|NPM1|KDM1A|RNF41|STK3|CARD14|AR|BCL10|MALT1|PRKCZ|IL1B
BP	GO:0002695	negative regulation of leukocyte activation	Immune Response	141	0.503452	1.1497	0.00323734	0.0244472	0.0172308	7186	tags=57%, list=38%, signal=35%	HLA-DRB1|SDC4|CBFB|SFRP1|GPNMB|HMGB3|TYROBP|FGL2|PTPRC|LRFN5|ANXA1|PTPN6|SCRIB|PRDX2|CD200|PRKAR1A|PDE5A|SYT11|LGALS9C|MDK|HLA-F|LILRB1|ABR|DLG1|FER|MAD1L1|LGALS3|THOC1|HMGB1|BCL6|SPN|FOXJ1|FGR|CD84|ZBTB7B|FCGR2B|GPER1|HAVCR2|INPP5D|CD74|LRRC32|VSIR|VSIG4|IRF1|MERTK|GLMN|LGALS9|CD86|LOXL3|NDFIP1|DUSP3|AXL|SOCS6|CEBPB|GRN|HMOX1|RUNX1|IL4R|ERBB2|LDLR|ZC3H8|TNFRSF21|TNFAIP3|BCR|SMAD7|LYN|PKN1|FOXF1|DLG5|SAMSN1|GLI3|TNFAIP8L2|DUSP22|PELI1|INHA|SHH|ATM|CNR1|MICA|TWSG1
BP	GO:0055076	transition metal ion homeostasis	Metal Binding and Homeostasis	120	0.509914	1.15718	0.00323734	0.0244472	0.0172308	7042	tags=48%, list=37%, signal=30%	SMAD4|SLC39A10|SLC39A12|BDH2|SLC30A3|ISCU|APP|LTF|HMOX2|MT2A|FTL|ATP6V1A|PICALM|MT1F|ATP6V0D1|SLC46A1|MT1E|CYBRD1|NCOA4|NUBP1|SOD1|B2M|STEAP2|COMMD1|SLC30A9|MT1M|MT1H|CCDC115|EGLN1|AP3D1|MT1X|TFRC|SRI|SLC39A14|TMEM199|BOLA2|COX19|TMC8|SLC11A1|STEAP3|HEPH|NEO1|PRKN|NDFIP1|SKP1|HMOX1|GLRX3|NEDD8|CP|HYAL2|MT1G|SLC30A1|TTC7A|ATP6V1G1|ATP6AP1|ERFE|BMP6|CCDC22
BP	GO:0009749	response to glucose	none	167	0.494681	1.13488	0.00323734	0.0244472	0.0172308	8993	tags=64%, list=48%, signal=34%	HLA-DRB1|ICAM1|ENSA|PRKCE|CRH|OPA1|GJA1|NDUFA9|PDK3|PTK2B|CYBA|ZBTB20|LPL|IGF1R|CCN2|OXCT1|EPHA5|LRP1|LDHA|PPP3CB|GPAM|MPC2|KIF5B|RAB11FIP2|ARRB1|CDKN1B|CDK16|EIF2B4|VSNL1|RACK1|SMAD2|FIS1|MEN1|RAC1|SELENOS|SLC8A1|GJB6|SRI|STX4|KCNB1|HMGN3|BRSK2|SLC39A14|PHPT1|EIF2B1|SMARCB1|EIF2B5|GAS6|GCLM|C2CD2L|LGALS1|PRKAA1|ADCY5|TRPM4|TGFBR2|ANGPT2|GPER1|NOX4|EGR1|LRP5|RAF1|IRS2|NME1|TXNIP|COL6A2|PRKAA2|HMGCR|RHOA|GIPR|FKBP1B|PPP3CA|PIM3|STXBP4|RAB11B|GLUL|ENY2|EIF2B3|GCK|ADCY8|ERN1|TWNK|GCLC|ACVR2B|PCK1|KLF7|ANO1|THBS1|TXN2|SERPINF1|NADK|STAR|NKX2-2|VAMP2|SIN3A|WDR35|GHRHR|PFKFB2|POLG|ILDR2|SLC9B2|PRKACA|COL4A3|CTSV|PTPRN|GPLD1|PIH1D1|PTPRN2
BP	GO:0035774	positive regulation of insulin secretion involved in cellular response to glucose stimulus	none	28	0.647986	1.35981	0.00323734	0.0244472	0.0172308	3692	tags=54%, list=20%, signal=43%	HLA-DRB1|CRH|OXCT1|LRP1|PPP3CB|MPC2|KIF5B|ARRB1|VSNL1|RAC1|SRI|STX4|PHPT1|C2CD2L|TRPM4
BP	GO:0060401	cytosolic calcium ion transport	none	146	0.500356	1.14403	0.00327434	0.0246558	0.0173779	7556	tags=62%, list=40%, signal=38%	ADCYAP1R1|ATP2B1|PRKCE|OPA1|SLC8A3|TMEM38A|CACNA2D1|MYO5A|AFG3L2|ITPR2|CALM1|ATP1A2|PTK2B|GRIN2A|BCL2|PTPRC|GRIN2B|CYBA|THY1|FGF2|PDE4D|CAMK2D|PTPN6|CCN2|MICU1|ATP2A2|ITPR1|ERO1A|UBASH3B|GSTO1|FYN|SNCA|MICU3|MCU|CORO1A|NOS1|HTR2A|ATP2B3|AKAP6|P2RX7|DIAPH1|GRIN2D|LETM1|GRIN1|SLC8A1|SRI|SLC25A23|SLC8A2|MICU2|MAIP1|TRPV2|BAK1|RASA3|HTT|TRPA1|TRPC1|TRPV3|GPER1|CD4|APLNR|TMBIM6|FAM155A|ADRA1A|HAP1|PLCG2|PLCG1|FKBP1B|TRPC3|CALM2|CALM3|ABL1|DMD|GSTM2|RYR3|PSEN2|RAMP3|LYN|ITPR3|PML|JPH4|CASQ1|MCUR1|CHD7|CAV1|YWHAE|ATG5|RGS9|RYR2|ANK2|CCR5|IBTK
BP	GO:0061448	connective tissue development	none	218	0.48113	1.11186	0.00327434	0.0246558	0.0173779	8241	tags=52%, list=44%, signal=30%	CD44|SCIN|SH3PXD2B|ITGB8|SOX9|RSPO2|LTBP3|TGFBR1|MAPK3|FGF2|CCN2|OXCT1|ZEB1|FRZB|BMPR1A|CHADL|SOX8|CHI3L1|ACAN|BBS2|SMPD3|MKKS|CDK4|TGFBI|PDGFRB|BBS4|EFEMP1|LNPK|SNX19|MDK|CCN1|BPNT2|COL11A1|TIMP1|SATB2|SLC39A14|ACAT1|ZBTB16|GNAS|TRIP11|CARM1|TRPM4|TGFBR2|CSF1|COL27A1|MAF|TRPS1|TGFB1|ID4|MSX1|RFLNB|IL6R|CFLAR|ZNF516|CREB3L2|EGR1|LRP5|RELA|WNT10B|CYTL1|SERPINH1|CD34|GLI2|BMP7|ANXA6|SPART|FGFR1|CHSY1|RUNX1|CHST11|MEF2C|BMP1|BGN|RARG|MEX3C|SMAD5|PLAAT3|CTNNB1|FGF9|HYAL2|PRRX1|THRA|EVC|SFRP2|SIRT1|NFIB|PTHLH|BMPR1B|SMAD7|SMAD1|ACVRL1|NOTCH1|PAX7|GLI3|GPR4|SPTLC2|BMP6|WNT7B|COL1A1|DDRGK1|KLF7|TAPT1|TBL1XR1|DGAT2|GLG1|RUNX3|LRP6|GDF7|SOX6|SOX5|ZNF219|ZMPSTE24|FTO|PDGFB
BP	GO:0090316	positive regulation of intracellular protein transport	none	175	0.49147	1.12886	0.00327434	0.0246558	0.0173779	6270	tags=54%, list=33%, signal=36%	GSK3B|MAPK8|PAK1|ITGB2|BAG3|HPCA|RAB29|RUFY3|CHP1|BCL2|MICALL2|TP53BP2|FLNA|ANP32B|AKAP5|UBE2L3|BCAS3|FYN|IPO5|NPEPPS|CDK5|CDC42|ANK3|KIF5B|RAC2|ZDHHC2|TMEM30A|SH3GLB1|ITGAM|AKT2|PDCD10|EMD|HRAS|SAR1A|NUTF2|RBM22|YWHAB|FIS1|C2CD5|PRKCD|MFF|PCM1|MAPK1|MIEF1|TCAF1|PPP3R1|GSK3A|TM9SF4|KCNB1|UBE2D3|SFN|UBL5|SREBF2|XPO4|GAS6|TPR|MTCL1|HSP90AB1|PRKAA1|PPP1R13B|CIB1|HSPA1L|JAK2|TFDP2|SMO|TGFB1|HCLS1|FBXW7|MYO1C|MAVS|MDM2|YWHAZ|STOM|JUP|RAN|CD81|TP53|ERBB2|ZIC1|TENM1|ZPR1|HYAL2|UBR5|YWHAG|ZFAND1|PDCD5|FZD5|PIK3R1|RAPGEF3|SAE1|YWHAH|SLC51B|HPS4|PTGS2
BP	GO:0014065	phosphatidylinositol 3-kinase signaling	none	134	0.505567	1.15246	0.00331133	0.0247926	0.0174743	8241	tags=60%, list=44%, signal=34%	PLXNB1|TGFB2|GAB1|FLT1|ZFP36L1|IL18|NEDD4|SOX9|PPP2R5C|HGF|UNC5B|MYO16|MAPK3|DAB2IP|IGF1R|PTPN6|NF1|RGL2|FYN|UBE3A|INSR|PIP5K1C|FBXL2|PPP2R5B|SERPINE2|PIK3CB|PDGFRB|BECN1|HTR2A|CAT|CBL|PIK3CD|EGFR|SLC9A3R1|MAPK1|SEMA4D|DIPK2A|C1QBP|PTK2|TSC2|NTRK3|JAK2|ANGPT1|PIK3R5|FGR|PIK3AP1|GPER1|KLF4|HCLS1|IRS2|NTRK2|PTPN13|PIK3CG|FGFR1|SELP|PIP4K2C|ERBB2|RASGRP1|PEAR1|PIK3R1|DCN|SIRT1|PIK3C2G|PIP4K2A|IRS1|LYN|KIT|EPOR|PREX2|FLT3|PIP5K1B|IGF1|ERBB4|PIK3C2B|ERBB3|NOP53|AGT|HAX1|NLRC3|PDGFB
CC	GO:0043204	perikaryon	none	148	0.497875	1.13866	0.00331133	0.0247926	0.0174743	6757	tags=57%, list=36%, signal=37%	SLC4A10|CRH|SLC8A3|CRYAB|OLFM1|HPCA|ELAVL4|RUFY3|CPLX1|PCSK2|GAP43|MAP2K4|APP|CRMP1|ADCYAP1|FLNA|PPP5C|KCNH1|ASTN1|CDK5|NSMF|KIF5A|SLC1A1|SYNPO|G3BP1|VIP|MAP1B|CCK|CPLX2|SYT11|RACK1|PENK|EPHA4|AMIGO1|ENO2|PTPRS|CPNE5|MPP5|GLRA3|ASS1|SYAP1|MAPK1|PPP1CA|CNTNAP2|SLC2A3|KNDC1|DLG2|KCNB1|MYO1D|CPNE6|SLC8A2|PRPH|PI4K2A|ROGDI|NCDN|CIB1|DBNL|RTN4RL1|GJC2|PDE10A|SERPINI1|KCNB2|DHX36|HTR5A|KCNAB1|NGFR|GRIK2|KCNC2|LRRK2|GIGYF2|ZPR1|FZD5|GRIP1|TMEM266|RNF112|RGS8|C9orf72|GLUL|WDFY3|NEURL1|KCND2|NDN|GRIK3|GOT2|KCNE3
MF	GO:0044389	ubiquitin-like protein ligase binding	none	301	0.472179	1.09907	0.00331133	0.0247926	0.0174743	7900	tags=57%, list=42%, signal=34%	LRPPRC|DTX3L|DLG3|SMAD4|DNM1L|CLU|GSK3B|PRDX6|NFKBIA|ERLIN2|RTN4|PXN|NDUFS2|PTK2B|BCL2|HSPA1B|SQSTM1|ABI2|CD40|MFHAS1|FOXO1|UQCRC1|RIPK1|OTUB1|MAP1LC3A|STAM|PSMA3|WFS1|UBE2L3|UBASH3B|GPR37|NLK|DDX58|GPI|NAE1|MFN2|SLC22A18|ARRB1|APBB1|PRKAR1A|RNF20|DBT|SYT11|UBE2D1|BECN1|CUL2|UBC|SMAD2|EGFR|STUB1|TRAF2|USP7|VCP|CUL3|BAG5|IKBKG|MAP1LC3B|RANGAP1|CAMLG|HSPD1|HGS|ACVR1B|CBS|XRCC5|HSPA7|DNAJA1|ERLIN1|UBA52|HSP90AB1|VCL|HSPA1L|HERC2|CXCR4|UBE2A|HSPA1A|TNFRSF1B|LTBR|RALA|PAX6|ITCH|SMAD9|DIO2|CDKN1A|CASC3|GABARAPL1|PRR7|FBXW7|RELA|UBE2N|BAG1|MOAP1|PARP9|PRKN|TRIM37|DAXX|TPI1|GLMN|TXNIP|PER1|SPART|MDM2|YWHAZ|SMG5|TMBIM6|NEK6|NGFR|JAK1|CEBPB|UBXN7|GRIK2|PSMD1|RFFL|BOK|TP53|AXIN1|BAG4|UBE2T|PRKACB|NEDD8|SMAD5|UCHL1|HLTF|POLR2A|SKI|TRIOBP|FZD5|ABCB1|STX8|RNF40|STAT1|SCN5A|TUBA1B|SLF1|TRAF6|SMAD7|LYN|PML|SMAD1|SUMO1|FAF1|USP13|FZD8|TRAF5|RALB|RNF34|HSPBP1|YWHAE|SPOP|DDRGK1|TSG101|EGR2|PIAS4|CCT2|SNX9|UBE2K|SMAD6|ELOB|LAPTM4B|MAP1LC3B2|TRIM28|CUL4A|TRIB2|PCBP2|SUMO2|HSPA6|CCNB1|IKBKE|TUBB|ATP6V0C|DTX1|ZNF675|ERBB3
CC	GO:0090533	cation-transporting ATPase complex	none	15	0.744465	1.46214	0.00331133	0.0247926	0.0174743	3154	tags=47%, list=17%, signal=39%	ATP1B1|ATP1A2|ATP1B2|ABCC8|ATP1A3|ATP1A1|SLC9A1
BP	GO:0034315	regulation of Arp2/3 complex-mediated actin nucleation	Structural Stabilization	20	0.686043	1.39218	0.00331133	0.0247926	0.0174743	3550	tags=75%, list=19%, signal=61%	ABI2|WAS|ARFIP2|WASF1|WASF2|CYFIP1|PICK1|WASL|BRK1|CORO1B|WASF3|NCKAP1|HIP1R|GMFG|CTNNA2
BP	GO:0003018	vascular process in circulatory system	Vasculature	160	0.497303	1.13926	0.00331133	0.0247926	0.0174743	8192	tags=56%, list=43%, signal=32%	ICAM1|ATP2B1|ROCK1|GJA1|YES1|KCNMA1|PRKG1|TJP2|ATP1A2|ECE1|DOCK5|RAP1GDS1|TJP1|ADCYAP1|SLIT2|CHRM3|FABP5|ARHGAP35|BBS2|CPS1|MKKS|VIP|KCNMB4|NOS1|SLC27A4|SOD1|HTR2A|ASIC2|EGFR|ROCK2|ABR|CHGA|ADORA1|APOE|SLC8A1|SERPINF2|AKAP12|GPX1|HTR1B|SCPEP1|GUCY1A1|GCLM|DOCK4|EDNRB|TRPM4|APLN|ANGPT1|PTAFR|TGFB1|DDAH1|GPER1|ADRA1D|FOXC1|ARHGAP42|ADRB2|PLOD3|FGA|ABCC2|HMGCR|HMOX1|SOD2|ADRA1A|RHOA|OCLN|P2RY2|ABCB1|BCR|NOS3|TACR2|MFSD2A|PTGS2|KCNMB2|SH3GL2|TJP3|FGG|CAV1|ITGB1BP1|GPR4|BMP6|GCLC|ATG5|FGB|ADORA2A|CD38|BDKRB2|AGT|ADRA1B|WDR35|ADRA2B|CLDN5
BP	GO:0046364	monosaccharide biosynthetic process	none	85	0.526515	1.17889	0.00334833	0.0250222	0.0176361	7098	tags=68%, list=38%, signal=43%	SLC25A11|MDH2|MDH1|TKT|FOXO1|ARPP19|PGK1|AKR1B1|GPI|PGAM2|GAPDH|GPT|ALDOA|SLC25A12|FAM3C|PDK2|ENO2|SOGA1|EP300|DDB1|ENO3|PGD|USP7|FBP1|SORD|ENO1|SELENOS|PGM1|DGKQ|GPD1|G6PD|SLC39A14|AKR1A1|SDHAF3|WDR5|SLC25A10|TALDO1|OGT|FBP2|NLN|PPARA|KAT2B|RANBP2|PGAM1|TPI1|GOT1|RBP4|SLC25A1|SIRT1|SLC35B4|CRY1|ATF4|GCK|GOT2|GPD2|ERFE|PC|PCK1
BP	GO:0046365	monosaccharide catabolic process	none	60	0.555099	1.22257	0.00334833	0.0250222	0.0176361	5795	tags=58%, list=31%, signal=41%	PGM2L1|HK1|RBKS|NUDT5|PGK1|PKM|GPI|GALM|PGAM2|RPE|GAPDH|PGM2|ALDOA|TKFC|SLC25A12|ENO2|BPGM|ACTN3|ENO3|SORD|ENO1|CRYL1|PGM1|GALK1|AKR1A1|GALE|GALT|LRP5|PGAM1|PFKM|TPI1|ALDH1A1|TP53|HK2|ADPGK
BP	GO:0050764	regulation of phagocytosis	Autophagy	82	0.531871	1.18866	0.00338533	0.0252271	0.0177805	7156	tags=66%, list=38%, signal=41%	ANO6|C4A|C4B|CSK|CD47|PTPRC|CYBA|SYK|RAB27A|NCKAP1L|SIRPA|LRP1|C3|PYCARD|ITGAV|HCK|ITGA2|RAB31|SYT11|APPL2|RACK1|SOD1|PRKCG|ATG3|SYT7|ABR|C4BPA|C2|SCARB1|FER1L5|MFGE8|GAS6|C4BPB|LYAR|HMGB1|TREM2|FGR|FCGR2B|SLC11A1|CLEC7A|DOCK2|TLR2|MERTK|SPHK1|RAPGEF1|GATA2|CCL2|BCR|DNM2|FCER1G|LMAN2|PRTN3|RAP1A|ATG5
BP	GO:0032755	positive regulation of interleukin-6 production	Immune Response	74	0.540254	1.20163	0.00338533	0.0252271	0.0177805	4795	tags=46%, list=25%, signal=34%	TYROBP|STAT3|CYBA|TLR3|MYD88|APP|ZBTB20|LPL|SYK|ADCYAP1|IL16|DDX58|IL17D|PYCARD|P2RX7|ARHGEF2|MBP|HSPD1|DHX9|HMGB1|IFIH1|IL1RL2|TLR7|TLR4|IL17RA|IL6R|CLEC7A|SPON2|LILRA2|CD74|NOD2|TLR2|LGALS9|MAVS
BP	GO:0008090	retrograde axonal transport	Synapse	20	0.684848	1.38975	0.00338533	0.0252271	0.0177805	2964	tags=60%, list=16%, signal=51%	NEFL|NDEL1|KIF5B|KIF5A|DST|AGBL4|ACTR10|SOD1|KIF1B|KIF1C|KIF1A|DLG2
BP	GO:0060191	regulation of lipase activity	none	83	0.52729	1.17911	0.00342233	0.0254788	0.0179579	6539	tags=55%, list=35%, signal=36%	HDAC9|ADCYAP1R1|FLT1|HPCA|GNA13|FGF2|ANXA1|LPL|RHOC|SNCA|LRP1|PPT1|ARL1|PDGFRB|HTR2A|PLAA|HRAS|ABHD5|EGFR|CCN1|PLCB2|ARF4|ANGPTL4|GNAQ|PHB2|NTRK3|APOH|PTAFR|SELE|C5AR1|PHB|NTRK2|BDNF|NMUR2|CD86|FGFR1|SORT1|ADRA1A|RHOA|FURIN|PLCG1|ABL1|FGFR2|PLIN5|APOC1|KIT
BP	GO:0002011	morphogenesis of an epithelial sheet	none	52	0.563166	1.22887	0.00345932	0.0256575	0.0180839	6946	tags=63%, list=37%, signal=40%	CD44|ITGA5|FLNA|LAMA1|DAG1|RHOC|VANGL2|DDR1|ARHGAP35|PHACTR4|PDCD10|MPP5|CCN1|ARHGAP12|TMEFF2|ADAM17|LIN7C|ARHGAP24|MTOR|CLASP2|CARMIL2|RREB1|NOTCH2|DLL4|BMP7|CD151|RHOA|SOS1|PDPN|ACVRL1|NOTCH1|FLRT3|AJUBA
BP	GO:0070373	negative regulation of ERK1 and ERK2 cascade	none	62	0.552001	1.21728	0.00345932	0.0256575	0.0180839	6777	tags=58%, list=36%, signal=37%	SMAD4|CSK|EZR|SPRED3|EMILIN1|PTPRC|DAB2IP|CNKSR3|FBLN1|GSTP1|SIRPA|SPRY4|ARRB1|PIN1|TIMP3|NDRG2|SLC9A3R1|WNK2|DLG1|SPRY2|DUSP6|DUSP4|DUSP1|TLR4|GPER1|KLF4|PHB|PTPRR|FLCN|DUSP3|RAPGEF1|RPS6KA6|ABL1|LYN|TNIP1|ITGB1BP1
BP	GO:1903409	reactive oxygen species biosynthetic process	Oxidative Stress	93	0.532518	1.19707	0.00345932	0.0256575	0.0180839	6763	tags=62%, list=36%, signal=40%	ICAM1|DDAH2|SLC5A3|CLU|ITGB2|MAOB|CD47|SLC7A2|TSPO|STAT3|PTK2B|CYBA|ALOX5|RAB27A|TRAP1|SPR|SIRPA|FYN|SNCA|INSR|GBF1|CYBB|NOS1|HDAC4|SOD1|ASS1|ABCD2|KHSRP|ROCK2|GCHFR|RAC1|ADGRB1|GRIN1|PARK7|HSPD1|MTOR|HSP90AB1|JAK2|SLC25A33|DDAH1|TLR4|CFLAR|CLEC7A|KLF4|NOX4|CD34|MPO|RHOA|KLF2|HBB|TLR6|NOS2|NOS3|DNM2|PTGS2|CTNS|CAV1|ABCD1
CC	GO:0072562	blood microparticle	Vasculature	132	0.506191	1.15308	0.00345932	0.0256575	0.0180839	8058	tags=59%, list=43%, signal=34%	C4A|MSN|C4B|CLU|ANXA5|GSN|HSPA2|HSPA1B|CLIC1|C1QC|FN1|C3|C1S|CFH|C1R|PLG|ITIH2|A2M|HPR|SERPING1|EIF2A|APCS|DNPEP|APOE|TFRC|SERPINF2|ITIH4|IGKV1D-33|C4BPA|ANGPTL4|VTN|PFN1|PON1|IGKV3-20|PROS1|IGLV1-47|IGKV1D-12|CPN2|AMBP|HSPA7|HRG|INTS11|IGKV2-30|HSPA1L|C9|ITIH1|IGHG1|ZBTB38|HSPA1A|TGFB1|C1QB|YWHAZ|STOM|FGA|HBB|APOL1|CP|IGKC|HP|SLC2A1|IGHA2|HBA1|C8A|LGALS3BP|IGHG3|IGHV3-23|FGG|IGHG4|IGHG2|HBA2|F13A1|FGB|TF|IGLV3-21|HSPA6|SERPINC1|IGLC3|AGT
BP	GO:1904035	regulation of epithelial cell apoptotic process	Apoptosis	66	0.544032	1.20297	0.00349632	0.0257625	0.0181579	7486	tags=65%, list=40%, signal=39%	ANO6|ICAM1|RGCC|GSN|ZFP36L1|CD40|PDCD4|WFS1|AKR1C3|CAST|MDK|PRKCI|ANGPTL4|GAS6|MTOR|JAK2|NUPR1|ANGPT1|TNIP2|NFE2L2|GPER1|CFLAR|YAP1|SCG2|FGA|SORT1|HMOX1|ZFP36|BOK|PLCG1|EIF2S1|GATA2|CCL2|PAK4|TNFAIP3|ABL1|SERPINE1|MAPK7|FGG|PIAS4|NDNF|FGB|THBS1
BP	GO:0016197	endosomal transport	Endolysosome	234	0.47964	1.11094	0.00349632	0.0257625	0.0181579	7996	tags=60%, list=42%, signal=35%	DNM1L|AP1S1|CLTC|ACTN2|DCLK1|RAB29|BTBD8|RAB6A|ABCA1|ANKFY1|MICALL2|NUMA1|EHD1|SQSTM1|PREPL|WAS|SCRIB|NDRG4|STAM|AKAP5|ARHGAP44|TAMALIN|ARL4C|SNX27|GGA1|SNX4|KIAA1109|PICALM|VPS50|VPS25|ARL1|GBF1|GCC2|RAB6B|VPS39|ZDHHC2|GGA3|EPS15|AGAP2|SNX32|EHD3|EIPR1|UBC|ARL8B|WASHC2C|HEATR5A|SGSM2|EVI5|ITSN2|AP3D1|EEA1|SNX17|SLC66A2|DENND1A|EPS15L1|VCP|RAB11A|VPS26C|LMTK2|TBC1D10B|VPS26A|WASHC2A|STX16|RAB35|UBXN6|DENND10|SNX1|CCDC93|WASHC5|RBSN|HGS|BLOC1S1|CHMP2B|STX5|RAB14|UBA52|TBC1D10A|VPS51|AP5S1|WASHC4|VPS53|TRIM27|AP3B1|RASSF9|SNX33|INPP5F|PRKN|SPAG9|REPS1|REPS2|DENND5A|NSG2|RHOBTB3|BLOC1S2|BVES|SORT1|DENND2A|YKT6|LRRK2|VAMP3|ACAP2|UBAP1|EHD2|VTA1|SNX18|TINAGL1|TBC1D5|VPS35|HEATR5B|CALY|GRIP1|ARF6|MICALL1|RAB11B|MVB12B|CMTM6|PHETA1|NSG1|TBC1D14|CORO1C|VPS36|TSG101|CCDC22|SNX9|ZFYVE9|SNX8|MVB12A|LAPTM4B|CHMP5|RAB13|TRAPPC10|CHMP4B|SNX31|RAB6D|VAMP4|LAMTOR1|SNX5|VTI1A|ENTR1|VPS52
BP	GO:0006942	regulation of striated muscle contraction	none	81	0.531156	1.18633	0.00349632	0.0257625	0.0181579	7514	tags=65%, list=40%, signal=40%	SLC8A3|TMEM38A|ATP1B1|CALM1|ATP1A2|PDE4D|CAMK2D|CCN2|ATP2A2|FLNA|FGF13|GSTO1|PDE5A|NOS1|EHD3|DSC2|HDAC4|BIN1|SCN4A|ACTN3|CHGA|ADORA1|DLG1|ATP1A1|SLC8A1|SRI|DSG2|GRK2|SLC9A1|C12orf57|TRPM4|PIK3CG|JUP|ADRA1A|FKBP1B|CALM2|CALM3|DMD|GSTM2|SCN5A|CTNNA3|KCNJ2|SMAD7|SUMO1|CASQ1|KCNQ1|CAV1|KCNE3|TNNI3K|RYR2|ANK2|DMPK|DSP
BP	GO:0070588	calcium ion transmembrane transport	none	263	0.476357	1.10605	0.00349632	0.0257625	0.0181579	7783	tags=56%, list=41%, signal=33%	ANO6|ATP2B1|PRKCE|OPA1|GNB5|SLC8A3|AHNAK|TMEM38A|CACNA2D1|HPCA|MYO5A|AFG3L2|CACNG3|VDAC1|ATP1B1|ITPR2|CALM1|HSPA2|ATP2B2|ATP1A2|PTK2B|GRIN2A|PTPRC|GRIN2B|CYBA|THY1|FGF2|PDE4D|CAMK2D|PTPN6|UBQLN1|MICU1|ATP2A2|ITPR1|CACNG8|ERO1A|CACHD1|UBASH3B|GSTO1|FYN|SNCA|FGF14|CDK5|MICU3|ITGAV|MCU|ANXA2|CACNG2|PMPCB|NIPSNAP2|PMPCA|CORO1A|NOS1|EHD3|HTR2A|ATP2B3|AKAP6|TSPAN13|BIN1|P2RX7|DIAPH1|CACNA2D2|CBARP|GRIN2D|STOML2|LETM1|THADA|GRIN1|SLC8A1|SRI|SPG7|CACNG7|CACNA2D3|S100A1|G6PD|SLC25A23|SLC8A2|SLC9A1|MICU2|MAIP1|PHB2|TRPV2|GAS6|RASA3|PARL|CACNA1A|STAC2|HTT|TRPM4|GEM|TRPA1|TRPC1|GJC2|TRPV3|ORAI2|GPER1|APLNR|PHB|NALCN|ANXA6|ANXA9|PIK3CG|ORAI1|SEC61A1|CACNB4|FAM155A|HAP1|ASIC1|PLCG2|PLCG1|FKBP1B|TRPC3|CALM2|CALM3|ABL1|DMD|SESTD1|GSTM2|RYR3|PSEN2|TRPM3|RAMP3|GPM6A|PANX1|LYN|ITPR3|JPH4|SUMO1|CASQ1|MCUR1|CHD7|PKD2L1|KCNE3|YWHAE|RRAD|ATG5|RGS9|RYR2|ANK2|ATP2C1|CCR5|IBTK|FMR1|CACNB2|PSEN1|CALHM1
BP	GO:1903975	regulation of glial cell migration	none	14	0.752629	1.46925	0.00349632	0.0257625	0.0181579	3792	tags=57%, list=20%, signal=46%	BMERB1|IDH2|CERS2|LRP1|CRKL|ATP1B2|CSF1|TREM2
BP	GO:0016579	protein deubiquitination	Proteostasis	251	0.477386	1.10718	0.00349632	0.0257625	0.0181579	7344	tags=54%, list=39%, signal=34%	SMAD4|DDB2|NFKBIA|UCHL5|PSMB9|PSMB8|TGFBR1|PSMB2|OTULIN|PSMC4|USP11|RIPK1|OTUB1|STAM|PSMA3|PSMA1|DDX58|OTUD3|PSMC3|USP54|USP47|PSMB5|OTUD7B|PSMA5|BABAM1|MINDY1|SPATA2|PSMA6|TAF9B|PSMB7|UBE2D1|BECN1|UBC|TOMM20|PSMC6|USP32|SMAD2|EP300|PSMB3|PSME3|USP9Y|PSMD8|RUVBL1|TRAF2|SUDS3|USP7|BIRC2|CCP110|VCP|PARK7|OTUD7A|PSMA7|PSMA4|IKBKG|PSME1|RHOT1|PSMB10|PSME2|PSMB1|PSMD9|HGS|OGT|USP8|PSMA8|PSMA2|PSMB6|UBA52|ACTR5|ASXL2|MYSM1|TNIP2|KAT2B|IFIH1|FOXO4|USP53|ASXL1|ITCH|RNF128|YY1|USP31|ADRB2|PRKN|USP10|OTUD4|SUPT3H|BABAM2|TRRAP|MDM2|KEAP1|PSMD13|PSMD1|MINDY3|TP53|USP21|RHOA|ACTL6A|USP33|PSMD14|SHMT2|STAMBPL1|NEDD8|KDM1B|PSMD7|UCHL1|TNFAIP3|MDM4|MINDY2|USP3|USP46|PSMB4|PSMD12|UFD1|INO80D|USP5|ENY2|USP14|TRAF6|SMAD7|CLSPN|SMAD1|USP40|TRIM21|PSMC1|USP13|USP30|CCNA1|PSMD4|MBD6|TNIP1|BARD1|ESR1|COPS5|CYLD|USP15|POLB|TFPT
BP	GO:0060078	regulation of postsynaptic membrane potential	Synapse	131	0.50581	1.15172	0.00349632	0.0257625	0.0181579	7547	tags=63%, list=40%, signal=38%	GRIA3|DGKI|GSK3B|SLC8A3|GABRG2|GABRA1|GABRB2|STX1A|RIMS1|PTK2B|GRIN2A|GABRB3|GRIN2B|APP|RAB3GAP1|SHANK2|ADCYAP1|NRXN1|RGS7BP|FGF14|CDK5|GABRA2|GRIA1|GABRB1|MECP2|DLG4|STX1B|GLRA3|P2RX7|GABBR1|GABRD|SHANK3|BAIAP2|GRIN2D|PPP1R9A|NLGN3|ADORA1|GRIN1|SHANK1|GSK3A|IGSF9B|SLC8A2|SLC17A7|SH3GL1|GRID1|RGS4|GRIK1|GABRA6|NLGN2|ADRB2|GABRG3|BDNF|NETO1|NPY2R|GLRB|CHRNB2|ZMYND8|GRM5|RIMS2|GRIK2|NLGN4X|NLGN1|MEF2C|GABRA4|SSH1|LRRK2|PPP3CA|CBLN1|EIF4A3|KCND2|GRIK3|GABRA3|IGSF11|CHRNA6|CHRM1|P2RX6|SEZ6|KCNA1|DMPK|CHRNA2|ADORA2A|GRID2
BP	GO:0021782	glial cell development	none	111	0.513248	1.16184	0.00353332	0.0259143	0.0182649	6927	tags=60%, list=37%, signal=38%	CLU|C1QA|PHGDH|GSN|SLC25A46|VIM|PARD3|LGI4|KRAS|APP|NF1|CD9|GSTP1|DAG1|CDK5|LRP1|ARHGEF10|EIF2B4|SOX10|PLP1|NDRG1|SOD1|AKT2|LAMB2|KCNJ10|MPP5|EGFR|MDK|MAPT|PICK1|ILK|ABCA2|WASF3|CSPG5|TTBK1|NSUN5|EIF2B1|EIF2B5|TENM4|NTRK3|NCSTN|BACE2|TREM2|SMO|ID4|C5AR1|POU3F2|TLR4|ASCL1|NTRK2|TLR2|B4GALT6|ADAM22|PRX|GRN|MAG|MED12|LDLR|SKI|ASPA|NKX6-2|LYN|EIF2B3|CNTN2|DLL1|FA2H|SHH
BP	GO:0036376	sodium ion export across plasma membrane	none	14	0.75231	1.46863	0.00353332	0.0259143	0.0182649	3243	tags=57%, list=17%, signal=47%	ATP1B1|ATP1A2|ATP1B2|ATP1A3|ATP1A1|SLC8A1|SLC9A1|SLC4A4
CC	GO:0097517	contractile actin filament bundle	none	64	0.547521	1.20852	0.00353332	0.0259143	0.0182649	5985	tags=58%, list=32%, signal=40%	TRIP6|PDLIM5|PDLIM4|BAG3|PALLD|PXN|MICALL2|CYBA|ABLIM1|FLNB|LCP1|TPM3|PDLIM3|ACTN4|VANGL2|LPP|LIMA1|SYNPO|MYH10|SEPTIN11|ACTN1|SEPTIN7|ILK|CORO1B|TPM1|MYH14|PTK2|SORBS1|NEBL|FAM107A|NOX4|MYH9|PGM5|SHROOM4|MYLK|LIMCH1|DAAM1
CC	GO:0001725	stress fiber	Structural Stabilization	64	0.547521	1.20852	0.00353332	0.0259143	0.0182649	5985	tags=58%, list=32%, signal=40%	TRIP6|PDLIM5|PDLIM4|BAG3|PALLD|PXN|MICALL2|CYBA|ABLIM1|FLNB|LCP1|TPM3|PDLIM3|ACTN4|VANGL2|LPP|LIMA1|SYNPO|MYH10|SEPTIN11|ACTN1|SEPTIN7|ILK|CORO1B|TPM1|MYH14|PTK2|SORBS1|NEBL|FAM107A|NOX4|MYH9|PGM5|SHROOM4|MYLK|LIMCH1|DAAM1
CC	GO:0032589	neuron projection membrane	Synapse	59	0.556919	1.22459	0.00353332	0.0259143	0.0182649	5244	tags=59%, list=28%, signal=43%	ATP2B1|GABRG2|GABRA1|HPCA|EPB41L3|THY1|WLS|ROBO2|AKAP5|KCNH1|INSR|GABRA2|GRIA1|SLC1A2|SHISA6|MAPT|ANK1|PPP1R9B|SHISA7|ADORA1|CNTNAP2|DAGLA|PALM|SGCE|KCNB1|MYO1D|GABRA6|GPER1|GABARAPL1|ATP6AP2|GABRG3|MYO1C|VEZT|KCNC2|GABRA4
BP	GO:0046794	transport of virus	Immune Response	62	0.55118	1.21547	0.00357032	0.0260888	0.0183879	7232	tags=61%, list=38%, signal=38%	NUP160|NMT2|NUP98|EPS15|NUP155|UBC|NUP37|NUP58|NUP133|DYNLT1|NUP88|RAE1|NUP54|NUP62|NUP205|BST2|NUP210|NUP107|NUP50|NUP214|TPR|UBA52|KPNB1|SIGLEC1|RANBP2|KPNA3|SEH1L|RAN|NUP188|NUP42|UBAP1|NUP93|XPO1|MVB12B|CAV1|CD209|TSG101|MVB12A
BP	GO:0051384	response to glucocorticoid	none	119	0.515978	1.17088	0.00357032	0.0260888	0.0183879	8323	tags=64%, list=44%, signal=36%	ICAM1|ATP2B1|CRH|ZFP36L1|MAOB|FECH|ALAD|BCL2|KRAS|EIF4E|AQP1|ANXA1|FOXO1|ADCYAP1|SPARC|NEFL|GSTP1|UBE2L3|SLIT2|CPS1|HNMT|AGL|HNRNPU|ASS1|PTPRU|TFAP4|EGFR|MDK|CAD|S100B|ALPL|HSPD1|SLIT3|CBX3|USP8|NTRK3|PCNA|PTAFR|DDIT4|DUSP1|REST|FBXO32|CFLAR|CDKN1A|FAM107A|ZFP36L2|BCL2L11|GOT1|HSD11B2|ABCC2|ZFP36|RHOA|SMYD3|FOS|CALM3|PTGS2|ANXA3|BMP6|AKAP13|WNT7B|PCK1|FLT3|PPARGC1B|EIF4EBP1|CREBRF|PAM|SERPINF1|CLDN1|SRD5A1|HSD3B1|STAR|ACSBG1|TPH2|GHRHR|ARG1|GBA
CC	GO:0070160	tight junction	Structural Stabilization	112	0.509176	1.15302	0.00357032	0.0260888	0.0183879	7089	tags=60%, list=38%, signal=38%	DLG3|ADCYAP1R1|ARHGAP17|GJA1|PARD3B|CGNL1|PARD3|VASP|TJP2|TGFBR1|MICALL2|AFDN|MAGI1|TJP1|CLDN10|MPDZ|DDX58|ANK3|TJAP1|SYNPO|CDK4|EPPK1|PDCD6IP|CYTH1|MPP5|FRMD4A|JAM3|C1QTNF5|LIN7A|ARHGEF2|PRKCI|DLG1|STRN|CYTH2|MAGI3|SHROOM2|CXADR|LIN7C|MAGI2|EPB41L4B|VAPA|CLDN15|USP53|RPGRIP1L|AMOT|YBX3|LIN7B|CYTH3|BVES|JAML|ESAM|CLDN16|CTNNB1|OCLN|FZD5|PMP22|AMOTL2|CLDN18|JAM2|SH3BP1|EPHA2|TJP3|FRMD4B|CLDN11|EPCAM|RAPGEF2|CCDC85C
BP	GO:0017156	calcium-ion regulated exocytosis	Synapse	61	0.564005	1.24302	0.00357032	0.0260888	0.0183879	5510	tags=59%, list=29%, signal=42%	SCIN|SYT12|ARHGAP17|STX1A|RAPGEF4|RIMS1|CHP1|TRIM9|CADPS|SYT1|RAB3GAP1|UNC13A|ATP2A2|RAB3A|STXBP1|CDK5|PPP3CB|SYT11|STX1B|CADPS2|DOC2B|CBARP|SYT7|SYT6|KCNB1|SCAMP5|STXBP3|DOC2A|REST|UNC13C|SYT5|RIMS2|SYT13|GNAI2|SYT4|VAMP3
BP	GO:0032467	positive regulation of cytokinesis	Cell Cycle	27	0.651178	1.36214	0.00360732	0.0262377	0.0184929	5296	tags=52%, list=28%, signal=37%	PRKCE|CDC42|NUP62|SVIL|PKN2|SPAST|CUL3|GIPC1|CDC14A|MAP10|CENPV|RHOA|KIF3B|CDC25B
BP	GO:0010951	negative regulation of endopeptidase activity	none	170	0.492382	1.13013	0.00360732	0.0262377	0.0184929	7923	tags=61%, list=42%, signal=35%	CD44|C4A|C4B|CD109|ROCK1|CRYAB|RPS6KA1|UCHL5|HGF|TIMP2|CSNK2A1|AQP1|APP|LTF|SH3RF1|PEBP1|IFI16|USP47|SNCA|C3|PICALM|ANXA2|PCID2|ARRB1|GAPDH|SERPINE2|SPOCK3|PLAUR|ITIH2|A2M|TIMP3|BIN1|SERPING1|CAST|SPOCK2|BIRC2|SERPINA4|SPOCK1|BST2|SERPIND1|ITIH3|PARK7|CSTB|SERPINF2|ITIH4|TIMP1|APLP2|GPX1|VTN|SFN|PROS1|GAS6|AMBP|HRG|RECK|ITIH1|PRDX3|A2ML1|CARD8|SERPINA5|CFLAR|KLF4|SERPINB6|SERPINI1|CRB2|RAF1|SERPINH1|CDKN2D|SERPINA1|ITIH5|MDM2|PAK2|NGFR|LEF1|DDX3X|RFFL|FURIN|DNAJB6|CR1|ARL6IP1|HERPUD1|SERPINE1|SFRP2|USP14|PTGS2|SERPINB1|NLE1|BIRC6|RNF34|MAP2K5|YWHAE|SLPI|C5|CPAMD8|ADORA2A|THBS1|SERPINF1|TNFAIP8|SERPINB9|SERPINC1|TFPI|SPINT2|COL28A1
BP	GO:0043401	steroid hormone mediated signaling pathway	none	122	0.507121	1.15181	0.00360732	0.0262377	0.0184929	7548	tags=57%, list=40%, signal=35%	PADI2|PAK1|DDX17|PLPP1|CBFB|NEDD4|SFRP1|DAB2|KANK2|RNF14|SAFB2|PPP5C|LBH|UBE3A|GPAM|PARP1|NCOR2|NCOA4|EP300|CALCOCO1|WBP2|SAFB|PARK7|FKBP4|CLOCK|PHB2|CARM1|JAK2|PPARA|STRN3|GPER1|YAP1|PHB|PAQR8|DAXX|HDAC1|RBFOX2|PER1|BMP7|RXRA|CRY2|LEF1|RUNX1|KDM3A|PRMT2|RHOA|AXIN1|ZNF366|UBR5|NR2E1|PMEPA1|ZMIZ1|KCTD6|ARID1A|PGR|UBA5|SIRT1|MED1|YWHAH|CRY1|RWDD1|LATS1|AKAP13|DDRGK1|ESR1|NCOR1|PPARGC1B|CREBRF|NR4A3|KMT2D
BP	GO:0048640	negative regulation of developmental growth	none	102	0.5167	1.16519	0.00360732	0.0262377	0.0184929	7126	tags=49%, list=38%, signal=31%	GJA1|PAK1|SPP1|SFRP1|RTN4|MAP2|NTN1|BCL11A|RIPK1|FGF13|CDK5|DCC|CDKN1B|BBS2|TRIM46|TNR|PTPRS|SEMA3B|LGMN|SEMA4D|CXADR|STK4|GSK3A|G6PD|PTK2|MAPK11|RGS4|TGFBR2|PPARA|CDKN1A|YY1|PI16|ADRB2|SEMA3F|SPART|RBP4|WWC1|MAG|PTCH1|OSTN|IFRD1|KIAA0319|SFRP2|NKD1|VGLL4|PLXNA3|WWC2|SEMA3E|SAV1|SEMA5B
BP	GO:2000651	positive regulation of sodium ion transmembrane transporter activity	none	16	0.716473	1.41865	0.00360732	0.0262377	0.0184929	3154	tags=69%, list=17%, signal=57%	ATP1B1|CHP1|ACTN4|CNKSR3|ANK3|KIF5B|GLRX|WNK1|TESC|WNK2|SLC9A1
CC	GO:0016234	inclusion body	none	73	0.542622	1.20591	0.00364431	0.0263854	0.0185969	6654	tags=62%, list=35%, signal=40%	CLU|BAG3|NXF1|HSPA1B|SQSTM1|UBQLN1|PSMC4|SNCA|PICALM|NUP98|EPS15|AGL|STUB1|MAPT|PICK1|SNCB|NEFM|ATXN1|ABI1|BAG5|XRN2|GPX1|RANGAP1|NEFH|TPR|HSP90AB1|HTT|HSPA1A|FGR|POLD1|RANBP2|PRKN|TRIM37|HSPB7|KEAP1|SFMBT2|HAP1|KLHL14|PRDM16|LRRK2|HERPUD1|WDFY3|SLF1|ATF4|TRIM66
MF	GO:0019903	protein phosphatase binding	none	138	0.501343	1.14425	0.00364431	0.0263854	0.0185969	6877	tags=59%, list=36%, signal=38%	DLG3|ENSA|CSK|PDLIM4|KIF3A|PXN|PARD3|STAT3|BCL2|IQGAP1|MAP3K5|MYO16|PPME1|DAB2IP|MFHAS1|FOXO1|MTMR9|ARPP19|AKAP5|STAU1|SIRPA|KIFAP3|PPP3CB|FBXL2|CDKN1B|PHACTR4|DLG4|RACK1|MTMR3|SOD1|EGFR|MAPT|ANK1|TRAF2|PPP6R2|PPP1R9B|LILRB1|PPP1R9A|PPP1CA|VCP|STRN|FER|CDH2|PTPRT|PHACTR1|TBK1|PTK2|SLC9A1|STAT6|LGALS3|GRB2|STRN3|STX17|AP3B1|STRN4|IRS2|NEK2|CSF1R|SMG5|JAK1|JUP|PPP1CC|HMGCR|TP53|SPHK1|ERBB2|CTNNB1|FLT4|MET|PIK3R1|STAT1|MYOZ2|CD33|AKAP11|ANAPC4|KCNQ1|MVP|ADCY8|PPP1R3D|CDC27|ROS1|MASTL
BP	GO:0055001	muscle cell development	none	146	0.498908	1.14072	0.00364431	0.0263854	0.0185969	8641	tags=64%, list=46%, signal=35%	HDAC9|CSRP1|SMAD4|HOMER1|PDLIM5|PAK1|ITGB1|ACTN2|NFATC2|AFG3L2|BCL2|TMOD3|MAP2K4|LMNA|WDR1|ATP2A2|FLNC|MEGF10|MYH10|PIN1|PRKAR1A|PDGFRB|HDAC4|HNRNPU|AKAP6|BIN1|CACNA2D2|SYNPO2L|SLC8A1|TPM1|CXADR|GSK3A|GPX1|G6PD|FER1L5|MTOR|FBXO22|RGS4|PPARA|SGCD|NFATC4|SMO|CFLAR|NEBL|OBSL1|YY1|WNT10B|PI16|MYOF|NIBAN2|BVES|DDX39B|TBX3|FLII|ADRA1A|MEF2C|SMYD3|XK|MYORG|PGM5|SGCB|MAML1|UCHL1|SKI|PPP3CA|DMD|NEB|FHL2|MYOZ2|NOTCH1|CASQ1|PARP2|AKAP13|HEY2|SIX1|ATG5|ANK2|TCAP|IGF1|CCNB1|DYSF|HES1|SYPL2|AGT|ZMPSTE24|SORBS2|CHRNB1|KDM1A|PROX1|TMOD1|PTCD2|NRAP|SELENON
BP	GO:1901623	regulation of lymphocyte chemotaxis	none	14	0.749894	1.46391	0.00364431	0.0263854	0.0185969	3091	tags=57%, list=16%, signal=48%	PADI2|PTK2B|ADAM10|WNK1|STK39|CXCL14|ADAM17|S100A7
BP	GO:0050805	negative regulation of synaptic transmission	Synapse	72	0.53502	1.18806	0.00364431	0.0263854	0.0185969	7645	tags=65%, list=40%, signal=39%	DGKI|ATAD1|SORCS3|PTK2B|ARC|SHANK2|NF1|STXBP1|SNCA|GRIA1|SYT11|TNR|ADNP|HTR2A|ACHE|SHANK3|MAPT|GNAI1|PICK1|PPP1R9A|NLGN3|ADORA1|KCNB1|HTR1B|PLK2|PRKN|BDNF|NPY2R|GRIK2|NLGN4X|GNAI2|ASIC1|SYT4|LRRK2|NPY5R|SLC30A1|CBLN1|PTGS2|EIF4A3|GRIK3|ADCY8|RAP1A|GRID2|SLC6A1|CD38|GRID2IP|FMR1
BP	GO:2000403	positive regulation of lymphocyte migration	none	25	0.640122	1.32962	0.00368131	0.0265801	0.0187342	3728	tags=48%, list=20%, signal=39%	PTK2B|APP|ADAM10|PYCARD|DOCK8|WNK1|STK39|CXCL14|CXCL12|ADAM17|S100A7|SPN
BP	GO:0000381	regulation of alternative mRNA splicing, via spliceosome	RNA Spliceosome	71	0.541243	1.20123	0.00368131	0.0265801	0.0187342	6826	tags=55%, list=36%, signal=35%	DDX17|RBFOX1|PTBP1|SRSF10|NOVA1|SRSF2|RBM4B|SRSF4|HNRNPU|SRSF8|RBM4|SREK1|RBM7|MBNL1|IK|SRSF1|PUF60|CELF2|CELF6|SRSF5|CELF5|RBM19|RNPS1|SMU1|REST|RBM17|RBFOX2|HNRNPA1|RBM11|KHDRBS1|ZC3H10|KHDRBS2|SRSF12|QKI|RBM25|KHDRBS3|CELF3|FXR1|MAGOH
BP	GO:0010811	positive regulation of cell-substrate adhesion	Structural Stabilization	113	0.508825	1.1528	0.00368131	0.0265801	0.0187342	7052	tags=63%, list=37%, signal=40%	PRKCE|NINJ1|ROCK1|GSK3B|SDC4|ITGA6|SFRP1|ITGA5|CRK|EMILIN1|UTRN|VWC2|PTK2B|IQGAP1|DOCK5|THY1|FLNA|NPNT|MAP4K4|DAG1|RELL2|RIN2|DISC1|FN1|LIMS1|CDC42|S100A10|CRKL|DOCK1|PTN|MDK|CCN1|SPOCK2|CDH13|DMTN|ILK|ITGA3|RAC1|HSD17B12|STK4|CSPG5|GFUS|C1QBP|VTN|HRG|ARHGEF7|CIB1|P4HB|JAK2|CSF1|EMP2|RREB1|ECM2|PREX1|NPY2R|RSU1|FGA|JUP|COL26A1|OLFM4|EPB41L5|TRIOBP|ABL1|DNM2|MYADM|FOXF1|ARPC2|FGG|ITGB1BP1|COL8A1|NDNF
BP	GO:0001836	release of cytochrome c from mitochondria	Apoptosis	56	0.559884	1.22726	0.00371831	0.0267495	0.0188536	5260	tags=55%, list=28%, signal=40%	DNM1L|CLU|OPA1|FAM162A|HGF|BCL2L2|BCL2|LMNA|BNIP3|PYCARD|PLAUR|CCK|FIS1|MFF|GGCT|TIMM50|GPX1|SFN|BAK1|PARL|GPER1|MLLT11|MOAP1|PRKN|HIGD1A|BCL2L11|BMF|SOD2|BOK|TP53|BCL2L1
BP	GO:0001836	release of cytochrome c from mitochondria	Mitochondrial Metabolism	56	0.559884	1.22726	0.00371831	0.0267495	0.0188536	5260	tags=55%, list=28%, signal=40%	DNM1L|CLU|OPA1|FAM162A|HGF|BCL2L2|BCL2|LMNA|BNIP3|PYCARD|PLAUR|CCK|FIS1|MFF|GGCT|TIMM50|GPX1|SFN|BAK1|PARL|GPER1|MLLT11|MOAP1|PRKN|HIGD1A|BCL2L11|BMF|SOD2|BOK|TP53|BCL2L1
MF	GO:0005525	GTP binding	none	342	0.468475	1.09354	0.00371831	0.0267495	0.0188536	7576	tags=63%, list=40%, signal=38%	DNM1L|DIRAS1|OPA1|DNM3|GNA12|DAP3|RAB29|RASL12|GNA13|SEPTIN10|SAMHD1|ATL1|SEPTIN6|RHOJ|RAB6A|RAB3B|KRAS|EHD1|RAB15|ACSM5|LANCL2|MFHAS1|SEPTIN2|DIRAS2|ATL3|TUBB2A|RAB27A|ARF5|RAB3A|ARFIP2|SCG5|ATL2|GUF1|ARL4C|IRGQ|RHOC|CDC42|ARL15|INSR|DNM1|GSPT1|RAB27B|ARHGAP35|RAC2|RHEB|MFN2|RHOB|ARL1|NRAS|TUBB3|RAP2A|GNA11|RAB18|RAB6B|RAB32|GNL1|AGAP2|GFM1|RAB31|EHD3|RP2|HRAS|ARL8B|RTCB|SEPHS1|ARF3|IFT27|SAR1A|GNAO1|RAB2A|SRPRA|RAB3C|RHOG|GNAI1|SEPTIN11|TUBA1A|EEF1A1P5|ARL3|SEPTIN5|SEPTIN1|SEPTIN7|TUFM|RAC1|GFM2|ARF4|GNAL|GTPBP10|RAB11A|FKBP4|RAB26|RABL2B|EEF1A1|SUCLG2|RAB30|GNAZ|GNAT3|RHOT1|DRG1|RAB35|GBP5|GPN1|RAB5A|GUCY1A1|GNAQ|H1-4|LRRK1|RAB43|RAB19|MTIF2|TUBB4A|RAB12|GNAS|EIF5|RABL3|SPAG1|RAB14|SEPTIN3|HSP90AB1|NOA1|RAB34|LSG1|RHOF|DAPK1|MMAA|GEM|GIMAP6|RABL2A|RALA|ARL17B|CIITA|EIF5B|MRAS|RHOQ|NUDT16|EEFSEC|ARL4D|OLA1|GBP2|GIMAP4|NMUR2|GUCY1B1|ARL16|GIMAP8|NME1|RANBP17|AK4|ANXA6|TGM2|NUDT2|RERG|RHOBTB3|GBP4|ARL6|NKIRAS1|RAN|GBP3|SEPTIN8|GIMAP2|RHOA|GNAI2|SRP54|GLUD1|GNL3|LRRK2|RAB37|RAB5C|ACSM6|TRIM23|EHD2|RND1|TUBG1|GIMAP7|ARF6|RNF112|RND3|EFL1|TUBA1B|ARHGAP5|RAB11B|DNM2|RHOV|RAB42|SRPRB|RND2|RAB39B|NIN|RHEBL1|MOCS1|SEPTIN9|RALB|RASL11B|GIMAP1|GTPBP4|GUCY1A2|TUBA4A|RRAD|MFN1|AGAP1|IFT22|GVINP1|PCK1|RAP1A|SEPTIN14|ADSS2|GMPPB|EIF2S3|RAB13|FPGT|RTKN|RHOU|RRAS|THG1L|URGCP|TUBB6
MF	GO:0032549	ribonucleoside binding	none	349	0.468452	1.09411	0.00371831	0.0267495	0.0188536	8081	tags=65%, list=43%, signal=38%	DNM1L|DIRAS1|OPA1|DNM3|GNA12|DYNC1LI1|DAP3|RAB29|RASL12|GNA13|SEPTIN10|SAMHD1|ATL1|SEPTIN6|RHOJ|RAB6A|RAB3B|KRAS|EHD1|RAB15|ACSM5|MPPED2|LANCL2|MFHAS1|SEPTIN2|DIRAS2|ATL3|TUBB2A|RAB27A|ARF5|RAB3A|ARFIP2|SCG5|ATL2|GUF1|ARL4C|IRGQ|RHOC|CDC42|ARL15|INSR|DNM1|GSPT1|RAB27B|ARHGAP35|RAC2|RHEB|MFN2|RHOB|ARL1|NRAS|TUBB3|RAP2A|GNA11|RAB18|RAB6B|RAB32|GNL1|AGAP2|GFM1|RAB31|EHD3|RP2|HRAS|ARL8B|RTCB|SEPHS1|ARF3|IFT27|SAR1A|GNAO1|RAB2A|SRPRA|RAB3C|RHOG|GNAI1|SEPTIN11|TUBA1A|EEF1A1P5|ARL3|SEPTIN5|SEPTIN1|SEPTIN7|TUFM|RAC1|MIEF1|GFM2|ARF4|GNAL|GTPBP10|RAB11A|FKBP4|RAB26|RABL2B|EEF1A1|SUCLG2|RAB30|GNAZ|GNAT3|RHOT1|DRG1|RAB35|GBP5|GPN1|RAB5A|GUCY1A1|GNAQ|H1-4|LRRK1|RAB43|RAB19|MTIF2|TUBB4A|RAB12|GNAS|EIF5|RABL3|SPAG1|RAB14|SEPTIN3|HSP90AB1|NOA1|RAB34|LSG1|RHOF|DAPK1|MMAA|GEM|GIMAP6|RABL2A|RALA|ARL17B|CIITA|EIF5B|MRAS|RHOQ|NUDT16|EEFSEC|ARL4D|OLA1|GBP2|GIMAP4|NMUR2|GUCY1B1|ARL16|GIMAP8|NME1|RANBP17|AK4|ANXA6|TGM2|NUDT2|RERG|RHOBTB3|GBP4|ARL6|NKIRAS1|RAN|GBP3|SEPTIN8|GIMAP2|RHOA|GNAI2|SRP54|GLUD1|GNL3|LRRK2|RAB37|RAB5C|ACSM6|TRIM23|EHD2|RND1|TUBG1|GIMAP7|ARF6|RNF112|RND3|EFL1|TUBA1B|ARHGAP5|RAB11B|DNM2|RHOV|RAB42|SRPRB|RND2|RAB39B|NIN|RHEBL1|MOCS1|SEPTIN9|RALB|RASL11B|GIMAP1|GTPBP4|GUCY1A2|TUBA4A|RRAD|MFN1|AGAP1|IFT22|GVINP1|PCK1|RAP1A|SEPTIN14|ADSS2|GMPPB|EIF2S3|RAB13|FPGT|RTKN|RHOU|RRAS|THG1L|URGCP|TUBB6|RASL10A|RAB6D|RRAGC|RHOBTB2|TUBB|TUBG2|RNGTT|DRG2|POLR2B|GIMAP5
BP	GO:0006892	post-Golgi vesicle-mediated transport	Proteostasis	101	0.523717	1.18044	0.00371831	0.0267495	0.0188536	8204	tags=72%, list=43%, signal=41%	CSK|MYO5A|GOPC|MACF1|SNAP23|ANKFY1|LLGL1|KIF16B|PREPL|EXOC6|LAMP1|KIF13A|SCAMP2|GGA1|ANK3|MYO1B|AP2A1|GBF1|BBS2|GGA3|VAMP5|EPS15|RAB31|EHD3|RACK1|STEAP2|RP2|EXOC1|COMMD1|ACSL3|CCDC91|GOLPH3L|ARFGEF2|KRT18|GOLGA4|ARL3|AP3D1|EXOC8|RAB26|EXOC4|STX4|CCDC93|RBSN|RAB14|RAB34|SYS1|AP1G1|SORCS1|DOP1A|NSF|CORO7|SORT1|EXOC2|VAMP3|SCFD1|DOP1B|VAMP8|SCAMP1|DNM2|EXOC5|GOLPH3|GGA2|C16orf70|CCDC22|CLN3|AP1AR|STXBP6|RABEP1|VTI1A|VPS52|VAMP2|RNF215|VPS54
BP	GO:0043406	positive regulation of MAP kinase activity	none	234	0.479114	1.10972	0.00375531	0.0269665	0.0190065	7526	tags=56%, list=40%, signal=34%	TPD52L1|TAB2|FLT1|CSK|PAK1|PAK3|PEA15|CRK|MAP3K13|HGF|TGFBR1|BRAF|PTK2B|KRAS|PTPRC|IQGAP1|MAP3K5|MAPKAPK3|CD40|MAP2K4|MAPK3|DAB2IP|FGF2|SYK|MAP3K6|RIPK1|MAP4K3|MAP2K3|MAP3K9|MAPKAPK2|MAP3K20|VANGL2|INSR|FGF1|CRKL|SASH1|PRDX2|ARRB1|ROBO1|PDE5A|PIK3CB|PDGFRB|GNG3|SOD1|KSR1|HTR2A|EPHA4|PDCD10|HRAS|UBC|IQGAP3|P2RX7|EGFR|TRAF2|STK39|TAOK2|RPS3|ILK|MAPK1|ADORA1|MAP2K6|IKBKG|TAOK1|MAPK11|MAPK8IP3|MADD|NTRK3|TNIK|UBA52|PRKAA1|HACD3|MAP2K1|DBNL|DUSP19|ERP29|PLCE1|JAK2|NEK10|CXCR4|DUSP6|PIK3R5|TGFB1|LAMTOR2|C5AR1|TLR4|IRAK2|MLKL|CD74|NOX4|UBE2N|RAF1|NOD2|SPAG9|MAP3K3|DAXX|PIK3CG|FGFR1|MAP4K5|CD81|ERBB2|TENM1|LRRK2|RASGRP1|RAPGEF1|FZD5|EGF|LAMTOR3|MAP3K8|TLR6|MAP3K2|FGD2|MAP3K1|CARTPT|TRAF6|PKN1|KIT|FZD8|ERN1|MAP2K5|MIF|AKAP13|WNT7B|AJUBA|MAP2K2|FLT3|MAP3K11|C5|TF|THBS1|TNFRSF11A
BP	GO:0048754	branching morphogenesis of an epithelial tube	none	128	0.503147	1.14516	0.00375531	0.0269665	0.0190065	7107	tags=54%, list=38%, signal=34%	SMAD4|PAK1|GNA13|SOX9|RSPO2|BCL2|KRAS|FGF2|CLIC4|LAMA1|NPNT|DAG1|SLIT2|TNC|VANGL2|CTSZ|DDR1|SOX8|FGF1|RDH10|ACVR1|MDK|ILK|PPP1CA|DLG1|LAMA5|STK4|PHB2|SPRY2|TGFBR2|CSF1|SALL1|NFATC4|SMO|TIMELESS|MMP14|ETV5|YAP1|LRP5|DLL4|GLI2|BMP7|LEF1|TBX3|NOTCH4|PTCH1|CTNNB1|FAT4|WNT1|CTSH|ABL1|MET|EGF|FGFR2|PGR|SFRP2|MED1|PGF|PML|FOXF1|NOTCH1|EPHA2|DLG5|GLI3|SEMA3E|SHH|LGR4|SIX1|ESR1
CC	GO:0016469	proton-transporting two-sector ATPase complex	Endolysosome	44	0.597393	1.29317	0.00382967	0.0271549	0.0191393	5239	tags=64%, list=28%, signal=46%	ATP6V1H|ATP5PD|ATP5PB|ATP6V0A1|ATP6V1C1|ATP5PF|ATP5F1B|ATP6V1B2|ATP6V1A|ATP5PO|ATP5F1A|ATP5F1C|ATP6V0D1|ATP6V1G2|ATP6V1F|ATP5ME|ATP5MG|ATP6V1D|ATP6V1E1|CCDC115|TMEM199|DMAC2L|TCIRG1|ATP5MC3|ATP6AP2|ATP5MC1|ATP6V0E1|ATP6V0E2
BP	GO:0032732	positive regulation of interleukin-1 production	Immune Response	47	0.581341	1.26198	0.00382967	0.0271549	0.0191393	6280	tags=51%, list=33%, signal=34%	HSPB1|TYROBP|STAT3|APP|LPL|IL16|IFI16|PYCARD|P2RX7|HMGB1|JAK2|CARD8|TLR4|CLEC7A|HAVCR2|LILRA2|EGR1|NOD2|GSDMD|LGALS9|FZD5|CASP1|PANX1|NLRP1
BP	GO:0006633	fatty acid biosynthetic process	Lipid Metabolism	143	0.497578	1.13665	0.00382967	0.0271549	0.0191393	7091	tags=52%, list=38%, signal=33%	MYO5A|ERLIN2|TBXAS1|PTGS1|NDUFAB1|ACSM5|MECR|ALOX5|ANXA1|LPL|GSTP1|ACOT7|AKR1C3|ALOX5AP|EIF6|FABP5|PTGES3|ACSS2|PTGDS|PLP1|FASN|LPGAT1|PTGES2|ACSL3|MCAT|ABCD2|PECR|PRKAB2|LTA4H|MGLL|OXSM|LIAS|HSD17B12|ACADL|CBR1|WDTC1|CYP4F11|ELOVL1|DEGS1|PNPLA8|DAGLB|ERLIN1|PRKAA1|FADS2|HACD3|ASAH2B|ADIPOR2|ACACB|CD74|PRKAG1|ELOVL5|PDK4|PRKAA2|CYP2C8|CYP2E1|ALOX15B|ELOVL4|SLC45A3|ACSM6|ELOVL6|QKI|GSTM2|SIRT1|PTGS2|SCD|APOC1|PRKAB1|ACSS1|FA2H|ABCD1|MIF|LIPH|ALOX12B|LIPI|ACOT4
BP	GO:0001662	behavioral fear response	none	38	0.604392	1.29423	0.00382967	0.0271549	0.0191393	5820	tags=61%, list=31%, signal=42%	CRH|GJA1|VDAC1|VDAC3|ATP1A2|BCL2|EIF4E|BRINP1|ADCYAP1|EIF4G1|MECP2|CCK|PENK|MDK|APOE|FBXL20|BDNF|NPY2R|GRIK2|MEF2C|ASIC1|NR2E1|USP46
BP	GO:0003205	cardiac chamber development	none	150	0.493945	1.12988	0.00382967	0.0271549	0.0191393	8976	tags=63%, list=48%, signal=33%	TGFB2|SMAD4|TGFBR3|HEG1|LTBP1|TGFBR1|ROBO2|PARVA|RBPJ|SLIT2|VANGL2|BMPR1A|AP2B1|MYH10|ROBO1|CPE|TMEM65|ACVR1|CCN1|EGLN1|COL11A1|SNX17|TPM1|SMARCD3|GSK3A|CRELD1|SLIT3|HECTD1|UBE4B|TRIP11|TGFBR2|SALL1|SMO|TGFB1|ADAMTS1|FZD1|FGFRL1|NOTCH2|FOXC1|DLL4|BMP7|NPY2R|RXRA|MDM2|DHRS3|RBP4|TBX3|TP53|MEF2C|GRHL2|PPP1R13L|LMO4|SOS1|MAML1|NPY5R|MDM4|SUFU|OVOL2|FGFR2|FHL2|ARID1A|SCN5A|HEY1|NOS3|SFRP2|MED1|DNM2|SMAD7|DNAH11|CITED2|FOXF1|LRP2|NOTCH1|CHD7|TBX6|SAV1|HEY2|SMAD6|RYR2|ANK2|DSP|NPRL3|TBX2|NRP2|HES1|ZMPSTE24|PROX1|PLXND1|MYL3|PTCD2|CPLANE1|ENG|MYH7|ADGRG6
BP	GO:0007178	transmembrane receptor protein serine/threonine kinase signaling pathway	none	298	0.471758	1.09767	0.00382967	0.0271549	0.0191393	7239	tags=51%, list=38%, signal=32%	TGFB2|SMAD4|TGFBR3|CD109|SPRED3|VIM|SFRP1|LTBP1|EMILIN1|PXN|VWC2|LTBP3|PARD3|DAB2|TGFBR1|DKK3|NUMA1|MAPK3|ITGB5|RBPJ|ZEB1|NPNT|STRAP|PDCD4|SUB1|NLK|RBPMS|BMPR1A|GDF10|VASN|PIN1|PARP1|SMPD3|VWC2L|APPL2|UBE2D1|ACVR1|UBC|FNTA|SMAD2|CBL|LEMD2|EP300|USP9Y|STUB1|CCN1|HTRA1|CHRD|PEG10|RGMA|ILK|ITGA3|MEN1|SLC33A1|ADAM17|PBLD|UBE2D3|MAGI2|PTK2|FKBP8|ACVR1B|FSTL1|GIPC1|UBA52|SPRY2|HSP90AB1|TRIM33|CSNK2B|TGFBRAP1|WWTR1|JAK2|TGFBR2|ATOH8|GDF11|HSPA1A|RNF165|TGFB1|TGIF2|MSX1|NREP|SMAD9|FZD1|NOTCH2|EID2|EGR1|CRB2|RBM14|LRRC32|TOB1|CREBBP|NEO1|ZNF423|BMPER|BMP7|CDKN2B|SPART|FLCN|INHBB|GOT1|LEF1|ZNF8|COL1A2|TP53|CHST11|RHOA|FOS|PPM1L|FURIN|PRDM16|HIPK2|CHRDL1|SMAD5|LTBP2|FGF9|NUP93|CDKN1C|WNT1|SKI|PMEPA1|ABL1|ZMIZ1|BTBD11|TGFB1I1|OVOL2|KIAA0319|SFRP2|SIRT1|DNM2|BMPR1B|SMAD7|CITED2|PML|SMAD1|ACVRL1|BCL9L|LRP2|NOTCH1|LPXN|DLX1|BAMBI|CAV1|RASL11B|GREM2|BMP6|DUSP22|INHA|PCSK6|SHH|ACVR2B|ZFYVE9|SMAD6|TWSG1|USP15
BP	GO:0010743	regulation of macrophage derived foam cell differentiation	none	24	0.656237	1.35673	0.00382967	0.0271549	0.0191393	5263	tags=62%, list=28%, signal=45%	NFKBIA|IL18|ABCA1|LPL|NFKB1|ABCG1|ITGAV|APOB|CSF1|PPARA|MSR1|ABCA5|MAPK9|PRKCH|ALOX15B
BP	GO:0030518	intracellular steroid hormone receptor signaling pathway	none	101	0.523141	1.17914	0.00382967	0.0271549	0.0191393	7266	tags=59%, list=38%, signal=37%	PADI2|PAK1|DDX17|PLPP1|CBFB|NEDD4|SFRP1|DAB2|KANK2|RNF14|SAFB2|PPP5C|LBH|UBE3A|GPAM|PARP1|NCOR2|NCOA4|EP300|CALCOCO1|WBP2|SAFB|PARK7|FKBP4|CLOCK|PHB2|CARM1|JAK2|STRN3|GPER1|YAP1|PHB|DAXX|HDAC1|RBFOX2|PER1|CRY2|RUNX1|KDM3A|PRMT2|RHOA|AXIN1|ZNF366|UBR5|PMEPA1|ZMIZ1|KCTD6|ARID1A|PGR|UBA5|SIRT1|MED1|YWHAH|CRY1|RWDD1|LATS1|DDRGK1|ESR1|NCOR1|PPARGC1B
MF	GO:0030742	GTP-dependent protein binding	none	22	0.679502	1.39445	0.00382967	0.0271549	0.0191393	4206	tags=64%, list=22%, signal=50%	DNM1L|RAB3B|RAB3A|ARFIP2|CDC42|RAB32|RAPGEF5|RAB3C|GCHFR|EEA1|RAB34|AP1G1|AP3B1|MRAS
BP	GO:0032272	negative regulation of protein polymerization	none	72	0.534583	1.18709	0.00382967	0.0271549	0.0191393	6846	tags=60%, list=36%, signal=38%	SCIN|CAPG|ADD3|PFN2|GSN|VDAC2|MAP2|RDX|TMOD3|ADD2|MAPRE1|SLIT2|SNCA|CYRIB|CLIP3|MKKS|BBS4|WASHC2C|TWF2|SSH3|PRKCD|DMTN|SPTBN2|SVIL|FKBP4|CAPZB|HIP1R|PFN1|SPTAN1|TUBB4A|ARFGEF1|CARMIL2|STMN2|KANK1|EPS8|SSH2|FLII|SSH1|TRIOBP|MYADM|MTPN|TMSB4Y|EML2
BP	GO:0050796	regulation of insulin secretion	none	154	0.49357	1.12971	0.00382967	0.0271549	0.0191393	6510	tags=51%, list=34%, signal=33%	HLA-DRB1|SNAP25|ENSA|PRKCE|STXBP5L|CRH|GJA1|ICA1|STX1A|SFRP1|RAPGEF4|SLC25A4|ITPR2|ACSL4|ALOX5|ITPR1|OXCT1|SYTL4|EPHA5|LRP1|PPP3CB|MCU|MPC2|KIF5B|ARRB1|CDK16|VSNL1|PRKCA|EIPR1|ABCC8|CACNA2D2|DOC2B|SYT7|CHGA|PICK1|RAC1|SRI|STX4|KCNB1|HMGN3|BRSK2|CLOCK|PHPT1|PSMD9|CACNA1A|C2CD2L|ADCY5|TRPM4|JAK2|REST|NLGN2|GPER1|TCIRG1|LRP5|IRS2|PRKN|INHBB|UQCC2|RBP4|HMGCR|KCNC2|GIPR|GLUD1|FKBP1B|CPT1A|PPP3CA|PIM3|SLC2A1|STXBP4|NOS2|RAPGEF3|GLUL|IRS1|ENY2|CARTPT|ITPR3|GCK|ADCY8
BP	GO:0110020	regulation of actomyosin structure organization	none	93	0.530295	1.19207	0.00382967	0.0271549	0.0191393	6029	tags=58%, list=32%, signal=40%	SMAD4|ARAP1|ROCK1|SDC4|PFN2|RGCC|PAK1|SH3PXD2B|CGNL1|PPM1E|SFRP1|CD47|PXN|TGFBR1|ARHGEF10L|TJP1|CCN2|PPFIA1|WAS|RHOC|CDC42|WASF2|S100A10|ARHGEF10|MKKS|BBS4|NF2|SYNPO2L|ROCK2|PPP1R9A|RAC1|SERPINF2|CORO2B|TPM1|TMEFF2|PFN1|SLC9A1|MTOR|EVL|CLASP2|NOX4|TAC1|PAK2|S1PR1|DLC1|RHOA|MEF2C|BAG4|ASAP3|LIMCH1|ABL1|MET|PIK3R1|RAPGEF3
CC	GO:0034703	cation channel complex	Synapse	197	0.486047	1.12061	0.00382967	0.0271549	0.0191393	8101	tags=57%, list=43%, signal=33%	OLFM3|DLG3|GRIA3|SNAP25|GRIA2|CACNA2D1|DPP6|KCNMA1|CACNG3|STX1A|PORCN|VWC2|CALM1|HCN1|HSPA2|SCN2A|PTK2B|GRIN2A|GRIA4|GRIN2B|PDE4D|MICU1|CACNG8|KCNJ4|CACHD1|KCNIP4|KCNH1|DPP10|MICU3|SCN2B|MCU|GRIA1|CACNG2|VWC2L|KCNMB4|NOS1|DLG4|SHISA6|AMIGO1|AKAP6|ABCC8|ABHD12|SCN4A|CACNA2D2|OLFM2|GRIN2D|SHISA7|GRIN1|CNTNAP2|SHANK1|KCNQ2|CACNG7|DLG2|KCNB1|CACNA2D3|MICU2|KCNN1|CACNA1A|CTTN|TRPM4|KCNE4|KCNF1|TRPC1|KCNV1|KCNB2|KCNIP1|KCNQ3|CNIH3|HTR3B|KCNAB1|ORAI1|EPS8|KCNS2|CACNB4|SCN8A|GRIK2|NLGN1|KCNC2|FKBP1B|TRPC3|CALM2|CALM3|UNC80|SESTD1|KCNQ5|RYR3|KCNJ3|SCN5A|KCNV2|KCNJ2|LRRC55|KCND2|KCNMB2|SUMO1|KCNQ1|GRIK3|PKD2L1|KCNE3|ABCC9|SCN1A|KCNJ5|SCN3B|RYR2|KCNJ16|KCNA1|SCN11A|CACNB2|KCNG3|CACNB1|VAMP2|KCNC1|PKD2
MF	GO:0035254	glutamate receptor binding	Synapse	44	0.59735	1.29308	0.00382967	0.0271549	0.0191393	5660	tags=66%, list=30%, signal=46%	DLG3|DNM3|HOMER1|RASGRF1|NEDD4|CACNG3|SQSTM1|SHANK2|AKAP5|FYN|HIP1|CACNG2|HOMER3|DLG4|SHISA6|NECAB2|SHANK3|SLC9A3R1|SHISA7|SHANK1|SYNDIG1|GNAS|HOMER2|CANX|NSF|NETO1|PLCG1|NETO2|CALM3
BP	GO:0006692	prostanoid metabolic process	Lipid Metabolism	41	0.591197	1.27238	0.00390403	0.0274603	0.0193546	4310	tags=56%, list=23%, signal=43%	TBXAS1|PTGS1|ANXA1|GSTP1|AKR1C1|AKR1C3|FABP5|PTGES3|PTGDS|AKR1C2|PLAA|PTGES2|PTGR1|ABHD16A|CBR1|PTGR2|ZADH2|PNPLA8|CYP4F8|DAGLB|ACOX1|TNFRSF1A|CD74
BP	GO:0006693	prostaglandin metabolic process	Lipid Metabolism	41	0.591197	1.27238	0.00390403	0.0274603	0.0193546	4310	tags=56%, list=23%, signal=43%	TBXAS1|PTGS1|ANXA1|GSTP1|AKR1C1|AKR1C3|FABP5|PTGES3|PTGDS|AKR1C2|PLAA|PTGES2|PTGR1|ABHD16A|CBR1|PTGR2|ZADH2|PNPLA8|CYP4F8|DAGLB|ACOX1|TNFRSF1A|CD74
BP	GO:0007626	locomotory behavior	none	173	0.488906	1.12265	0.00390403	0.0274603	0.0193546	7254	tags=54%, list=38%, signal=33%	SNAP25|SLC4A10|PRKCE|CRH|SLC25A46|MYO5A|KALRN|NAGLU|ATP1A2|LGI4|APP|CHL1|NOVA1|CALB1|GPR37|ASTN1|PPP3CB|NEGR1|PPT1|HPRT1|FGF12|MECP2|GAD1|SNCG|DLG4|SOD1|TNR|PENK|CEND1|EPHA4|KCNJ10|GNAO1|ABHD12|OLFM2|GRIN2D|ABCA2|GRIN1|APOE|PARK7|CSTB|STRN|CXCL12|OPRK1|MTOR|UBA6|ADCY5|TAL1|CDH23|NLGN2|ARCN1|ETV5|EGR1|INPP5F|PBX3|ZFHX3|PRKN|SELENOP|DDHD2|ADAM22|NPY2R|GLRB|WDR47|CHRNB2|EPS8|GRM5|NPC1|OXR1|PAFAH1B1|ALDH1A3|ZIC1|HIPK2|LRRK2|GIGYF2|ZNF385A|FIG4|UCHL1|VPS35|ADGRL3|MYG1|KCND2|CTNS|ADCY8|CNTN2|CHD7|NAV2|ZDHHC8|DAB1|PREX2|NCOR1|EFNB3|SCN1A|SEZ6|DSCAM
BP	GO:0035637	multicellular organismal signaling	none	179	0.490819	1.12872	0.00390403	0.0274603	0.0193546	8324	tags=60%, list=44%, signal=34%	ATP2B1|SLC8A3|GJA1|CACNA2D1|CACNG3|ATP1B1|ITPR2|CALM1|ATP2B2|SCN2A|ATP1A2|PDE4D|CAMK2D|AHCYL1|ATP2A2|ITPR1|CACNG8|KCNJ4|FLNA|NRCAM|KCNIP4|ASPH|FXYD7|ANK3|SCN2B|CACNG2|FGF12|KCNMB4|ITGA2|NOS1|EHD3|NUP155|DSC2|SOD1|TNR|TMEM65|ATP2B3|ATP1B2|BIN1|JAM3|SCN4A|CACNA2D2|ATP1A3|CNTNAP2|ATP1A1|SLC8A1|CXADR|SRI|CACNG7|DSG2|CACNA2D3|MYH14|SLC4A3|SLC8A2|SLC9A1|NTRK3|NFASC|TRPM4|KCNE4|TRPC1|GPER1|KCNIP1|NTRK2|S1PR1|JUP|CACNB4|PAFAH1B1|SCN8A|GRIK2|MAG|FKBP1B|CALM2|CALM3|RYR3|KCNJ3|SCN5A|CTNNA3|KCNJ2|CARTPT|ITPR3|KCND2|KCNMB2|CASQ1|KCNQ1|CAV1|KCNE3|YWHAE|ABCC9|TNNI3K|SCN1A|KCNJ5|SCN3B|RYR2|ANK2|KCNA1|DMPK|DSP|SCN11A|FMR1|CACNB2|FXYD6|CACNB1|AGT|ZMPSTE24|KCNK1|GBA|NPR2
BP	GO:0043488	regulation of mRNA stability	none	173	0.489489	1.12399	0.00390403	0.0274603	0.0193546	5518	tags=48%, list=29%, signal=34%	HSPB1|ROCK1|ZFP36L1|VIM|ELAVL4|PSMB9|SAMD4A|PSMB8|NOCT|UPF1|PSMB2|MYD88|PSMC4|EIF4G1|HNRNPM|CIRBP|PSMA3|PSMA1|MAPKAPK2|PSMC3|PSMB5|PSMA5|PCID2|PSMA6|VIP|PRKCA|TNPO1|FASTKD2|PDE12|PSMB7|YTHDF3|METTL16|HNRNPU|CARHSP1|UBC|PSMC6|YWHAB|PSMB3|PSME3|KHSRP|PRKCD|PSMD8|ROCK2|LARP1|ANP32A|TBRG4|CPEB3|PABPC4|PSMA7|PSMA4|CACNG7|PSME1|EXOSC5|PSMB10|ZC3H14|PSME2|PSMB1|FASTKD5|PSMD9|NUP214|DHX9|PSMA8|MTOR|PSMA2|PSMB6|UBA52|YTHDF1|HSPA1A|SLC11A1|ZFP36L2|DHX36|YBX1|YBX3|YWHAZ|PABPC1|PSMD13|PSMD1|ZFP36|MYEF2|TENT5A|PSMD14|PSMD7|GIGYF2
BP	GO:1902306	negative regulation of sodium ion transmembrane transport	none	12	0.784879	1.50322	0.00390403	0.0274603	0.0193546	3447	tags=83%, list=18%, signal=68%	PRKCE|NEDD4|HECW1|ATP1A2|CAMK2D|HECW2|COMMD1|STK39|SLC9A3R1|NEDD4L
BP	GO:1903533	regulation of protein targeting	none	80	0.535607	1.19528	0.00390403	0.0274603	0.0193546	6225	tags=60%, list=33%, signal=40%	PAK1|ITGB2|BAG3|HPCA|CHP1|MICALL2|UBE2L3|FYN|NPEPPS|CDK5|ANK3|RAC2|BNIP3L|SH3GLB1|ITGAM|AKT2|HRAS|FIS1|C2CD5|MFF|DMTN|MIEF1|TCAF1|GSK3A|KCNB1|UBE2D3|UBL5|SREBF2|LMAN1|MTCL1|PARL|PRKAA1|NUCB1|CIB1|HSPA1L|FBXW7|PRKN|MYO1C|STOM|BAG4|ERBB2|LRRK2|ATP5IF1|PDCD5|FZD5|SAE1|SLC51B|HPS4
MF	GO:0098631	cell adhesion mediator activity	Structural Stabilization	57	0.565057	1.23991	0.00390403	0.0274603	0.0193546	7698	tags=77%, list=41%, signal=46%	PDLIM5|ITGB1|PALLD|CD47|EMILIN1|NTNG1|CNN3|TMOD3|ANXA1|NRCAM|SIRPA|S100A11|ANXA2|CD200|ITGA2|CDC42EP1|DSC2|JAM3|KRT18|BAIAP2|PPP1CA|CXADR|DSG2|NEXN|NFASC|ITGA10|JUP|ESAM|RPSA|BSG|PAK4|NPTN|LRRC4C|BCAM|CNTN4|EMB|CNTN2|EPCAM|VSTM2L|DSCAM|STXBP6|CNTN6|DSP|ITGA11
BP	GO:0086004	regulation of cardiac muscle cell contraction	Vasculature	37	0.602442	1.2881	0.00390403	0.0274603	0.0193546	7514	tags=65%, list=40%, signal=39%	ATP1A2|PDE4D|CAMK2D|ATP2A2|FLNA|FGF13|DSC2|BIN1|ADORA1|DLG1|ATP1A1|SRI|DSG2|TRPM4|JUP|SCN5A|CTNNA3|KCNJ2|SUMO1|CAV1|KCNE3|RYR2|ANK2|DSP
BP	GO:0016571	histone methylation	Epigenetic	127	0.500916	1.13958	0.00397839	0.0279336	0.0196881	8389	tags=61%, list=44%, signal=34%	PRMT8|SMAD4|PWP1|LMNA|SUPT6H|FBL|NTMT1|DNMT1|MECP2|RNF20|PAF1|ARID4B|WDR82|SMYD2|BRD4|ASH2L|PAXBP1|MEN1|EHMT2|SETDB1|COPRS|RBBP5|PHF1|CTR9|H1-2|SETD7|H1-5|WDR5|SMARCB1|H1-4|OGT|RIF1|PRMT5|MACROH2A1|PRMT1|CARM1|KMT2C|MECOM|SETMAR|PHF19|ZNF711|CREBBP|CTCF|MTF2|KDM6A|NSD1|KDM3A|PRMT2|KMT5A|SMYD3|KMT2A|WDR61|PRDM16|CTNNB1|SETD2|PYGO2|FBLL1|SIRT1|EHMT1|RTF1|SETD1A|PAX7|TET2|BCOR|DOT1L|IWS1|PRMT6|CXXC1|KMT2D|WDR5B|MTHFR|MLLT6|KMT2E|SIRT7|KDM1A|ZNF304|KMT5B
CC	GO:0097449	astrocyte projection	Immune Response	19	0.696964	1.4068	0.00397839	0.0279336	0.0196881	5583	tags=74%, list=30%, signal=52%	EZR|AQP4|ADGRG1|SLC7A11|APP|MLC1|GRM3|SLC1A2|ATP1B2|KCNJ10|GRM2|SLC2A13|SYT4|EIF2S1
BP	GO:0001913	T cell mediated cytotoxicity	Immune Response	32	0.62724	1.326	0.00405275	0.0283047	0.0199497	4460	tags=53%, list=24%, signal=41%	HLA-A|PTPRC|RAB27A|CYRIB|PPP3CB|HLA-B|HPRT1|AZGP1|B2M|P2RX7|HLA-F|PVR|LILRB1|GFUS|EMP2|FCGR2B|HLA-E
BP	GO:0050832	defense response to fungus	Immune Response	22	0.676645	1.38859	0.00405275	0.0283047	0.0199497	4923	tags=41%, list=26%, signal=30%	COTL1|LTF|RARRES2|GAPDH|CHGA|HRG|IL17RA|SPON2|MPO
BP	GO:0019827	stem cell population maintenance	none	138	0.500266	1.14179	0.00405275	0.0283047	0.0199497	8206	tags=61%, list=43%, signal=35%	SMAD4|FZD7|SRRT|SFRP1|SOX9|SMC1A|STAT3|EIF4E|FGF2|FOXO1|ZHX2|RBPJ|LBH|VANGL2|BMPR1A|MMP24|SMC3|POLR2G|CDC73|PAF1|HOOK3|SMAD2|PTN|NIPBL|PCM1|LEO1|CTR9|CDH2|MED28|RIF1|POLR2I|WDR43|POLR2D|SALL1|TAL1|TRIM8|SMO|REST|KLF4|YAP1|NOTCH2|ZFP36L2|LRP5|RAF1|BMP7|MTF2|SPI1|SOX2|TBX3|KDM3A|POLR2K|LDB2|MED12|PRDM16|FANCC|GNL3|CTNNB1|GATA2|POLR2A|PRRX1|SKI|NR2E1|ARID1A|BCL9L|NOTCH1|RTF1|ZIC3|KIT|ZC3H13|DLL1|BCL9|LIG4|SAV1|SS18|MED7|MED10|CUL4A|TUT4|METTL3|HES1|POLR2B|PADI4|ZNF358|METTL14
BP	GO:0048525	negative regulation of viral process	none	79	0.538255	1.20081	0.00405275	0.0283047	0.0199497	7349	tags=67%, list=39%, signal=41%	ZC3HAV1|GSN|OAS2|PLSCR1|SRPK2|LTF|TRIM25|PSMC3|IFI16|TRIM32|TRIM62|MORC2|TFAP4|APCS|BST2|SETDB1|TRIM26|IFIT5|ILF3|VAPA|NUCKS1|CCNK|BANF1|TRIM8|REST|TRIM5|TRIM27|FAM111A|IFITM3|PRKN|HDAC1|IFITM2|MAVS|ISG20|ZFP36|IFIT1|TRIM14|TASOR|IFITM1|STAT1|PARP10|OAS1|RESF1|PML|TRIM13|TRIM21|APOBEC3C|TNIP1|SLPI|MID2|EIF2AK4|INPP5K|TRIM28
BP	GO:1901016	regulation of potassium ion transmembrane transporter activity	none	48	0.574221	1.24878	0.00405275	0.0283047	0.0199497	8047	tags=62%, list=43%, signal=36%	ITGB1|ACTN2|NEDD4|ATP1B1|ANK3|AMIGO1|AKAP6|ATP1B2|STK39|FHL1|DLG1|NEDD4L|KCNE4|TREM2|NETO1|KCNAB1|KCNS2|KCNC2|NETO2|DNM2|CAB39|LRRC55|SUMO1|CAV1|KCNE3|YWHAE|ANK2|KCNA1|VAMP2|KCNC1
BP	GO:1904950	negative regulation of establishment of protein localization	none	127	0.500395	1.13839	0.00405275	0.0283047	0.0199497	6229	tags=50%, list=33%, signal=33%	HDAC9|STXBP5L|CSK|RGCC|ERLEC1|BAG3|GOPC|SFRP1|CHP1|SRGN|IDH2|ANXA1|NF1|SYTL4|CABP1|CDK5|APOD|CD200|VSNL1|SYT11|RHBDF1|FRMD4A|SP100|MAPT|DMTN|CHGA|SRCIN1|APOE|PARK7|CORO2B|KCNB1|RANGAP1|PSMD9|UBE2G2|LMAN1|CYP51A1|DNAJA1|SVIP|SERGEF|ERP29|ANGPT1|ADTRP|REST|FCGR2B|RHBDF2|LRRC32|NDFIP2|PRKN|TXN|INHBB|NDFIP1|TMBIM6|HMGCR|BAG4|SYT4|LRRK2|FKBP1B|PPP3CA|PIM3|SUFU|FFAR4|IRS1|ENY2
BP	GO:0006695	cholesterol biosynthetic process	Lipid Metabolism	64	0.545222	1.20345	0.00412711	0.0286972	0.0202264	6395	tags=56%, list=34%, signal=37%	ERLIN2|TM7SF2|HMGCS1|LBR|SEC14L2|FDFT1|ABCG1|ACAT2|FGF1|GPAM|FASN|SOD1|IDI1|PLPP6|APOE|LSS|APOB|FDPS|GGPS1|G6PD|SREBF2|NFYC|CYP51A1|ERLIN1|PRKAA1|KPNB1|SP1|ACACB|MBTPS2|RAN|PRKAA2|HMGCR|ELOVL6|ARV1|HSD17B7|SCD
BP	GO:0016226	iron-sulfur cluster assembly	Metal Binding and Homeostasis	22	0.674437	1.38406	0.00412711	0.0286972	0.0202264	5436	tags=68%, list=29%, signal=49%	NFS1|ISCU|CIAPIN1|LYRM4|NFU1|NUBP1|NUBP2|IBA57|BOLA2|ISCA2|NUBPL|CIAO2A|CIAO1|GLRX3|ISCA1
BP	GO:0031163	metallo-sulfur cluster assembly	Metal Binding and Homeostasis	22	0.674437	1.38406	0.00412711	0.0286972	0.0202264	5436	tags=68%, list=29%, signal=49%	NFS1|ISCU|CIAPIN1|LYRM4|NFU1|NUBP1|NUBP2|IBA57|BOLA2|ISCA2|NUBPL|CIAO2A|CIAO1|GLRX3|ISCA1
BP	GO:1902653	secondary alcohol biosynthetic process	none	64	0.545222	1.20345	0.00412711	0.0286972	0.0202264	6395	tags=56%, list=34%, signal=37%	ERLIN2|TM7SF2|HMGCS1|LBR|SEC14L2|FDFT1|ABCG1|ACAT2|FGF1|GPAM|FASN|SOD1|IDI1|PLPP6|APOE|LSS|APOB|FDPS|GGPS1|G6PD|SREBF2|NFYC|CYP51A1|ERLIN1|PRKAA1|KPNB1|SP1|ACACB|MBTPS2|RAN|PRKAA2|HMGCR|ELOVL6|ARV1|HSD17B7|SCD
MF	GO:0015459	potassium channel regulator activity	Synapse	46	0.577734	1.2534	0.00412711	0.0286972	0.0202264	7012	tags=59%, list=37%, signal=37%	SLC5A3|ENSA|DPP6|CHP1|ARPP19|FLNA|KCNIP4|DPP10|WNK1|KCNMB4|AMIGO1|WNK2|DLG1|NEDD4L|KCNE4|KCNV1|SGK1|KCNIP1|ADRB2|KCNAB1|LRRC55|KCNMB2|SUMO1|CAV1|KCNE3|YWHAE|ABCC9
BP	GO:0007193	adenylate cyclase-inhibiting G protein-coupled receptor signaling pathway	none	76	0.531821	1.18412	0.00420147	0.0290608	0.0204826	5298	tags=46%, list=28%, signal=33%	CORT|ADCY1|FLNA|AKAP5|GPR37|GRM3|CHRM3|ADCY2|GABBR1|HTR1E|GNAI1|ADORA1|CHRM4|GNAL|PALM|GPR37L1|AKAP12|GNAZ|GNAT3|OPRK1|RIC8A|HTR1B|GRM2|PRMT5|ADCY5|S1PR3|MCHR1|GRM8|NPY2R|RGS1|HTR5A|GRM7|S1PR1|HTR4|GNAI2
BP	GO:0043200	response to amino acid	none	107	0.511867	1.15745	0.00420147	0.0290608	0.0204826	5260	tags=52%, list=28%, signal=38%	ICAM1|CAPN2|OPA1|SST|HPCA|ALAD|BCL2L2|CYBA|BCL11A|SESN1|CCN2|GSTP1|ZEB1|AIFM1|FYN|IPO5|ASNS|DNMT1|PIK3C3|NSMF|SLC1A2|CDKN1B|CPS1|CYBB|SH3BP4|LARS1|AMIGO1|TOMM20|GLRA3|ASS1|COL6A1|UBR1|EGFR|PTN|BAIAP2|RPTOR|PPP1R9B|GRIN1|CASTOR2|CPEB3|UBR2|GCLM|CHUK|MTOR|PCNA|LAMTOR2|MMP2|GSS|RELA|NTRK2|GLRB|TMBIM6|CEBPB|COL1A2|RHOA|BCL2L1
BP	GO:0045165	cell fate commitment	none	191	0.487	1.12179	0.00420147	0.0290608	0.0204826	8425	tags=59%, list=45%, signal=33%	SMAD4|FZD7|SH3PXD2B|ITGB1|SFRP1|SOX9|TGFBR1|STAT3|BCL2|GAP43|FGF2|RBPJ|FGF13|BMPR1A|CDC42|SOX8|CDC73|PAF1|ACVR1|SMAD2|ARHGEF2|LEO1|CTR9|SATB2|STAT6|TENM4|FKBP8|RTF2|NTRK3|MTOR|SPRY2|SPN|TAL1|SMO|MCL1|ZBTB7B|PAX6|POU3F2|EYA2|ASCL1|KLF4|NOTCH2|TCF3|WNT10B|APC2|DLL4|GLI2|LOXL3|MITF|SOX13|FGFR1|SOX2|CEBPB|TBX3|NOTCH4|TP53|RHOA|MEF2C|TBX18|SPDEF|LMO4|PTCH1|PDPN|IFRD1|SMAD5|CTNNB1|GATA2|PRRX1|WNT1|NR2E1|NFE2L1|TGFB1I1|SUFU|FGFR2|SOX12|SFRP2|NKX6-2|PML|SMAD1|KDM6B|NOTCH1|RTF1|DLX1|PAX7|DLL1|LATS1|GLI3|SHH|WNT7B|TBX6|GAS1|HEY2|SIX1|CYLD|DOCK7|ZNF521|TEAD3|TBX2|PSEN1|TBX19|ERBB4|NKX2-2|GDF7|OLIG1|HES1|MGA|SOX6|SOX5|NOTCH3|PROX1|AR|EPOP
BP	GO:0071622	regulation of granulocyte chemotaxis	none	39	0.601234	1.29039	0.00420147	0.0290608	0.0204826	4992	tags=51%, list=26%, signal=38%	DNM1L|MAPK3|RARRES2|NCKAP1L|SLIT2|MCU|RAC2|JAM3|MDK|MAPK1|RAC1|C1QBP|S100A7|PTK2|CSF1|C3AR1|C5AR1|CD74|CSF1R|CMKLR1
BP	GO:0150116	regulation of cell-substrate junction organization	none	64	0.544812	1.20254	0.00420147	0.0290608	0.0204826	6845	tags=62%, list=36%, signal=40%	ROCK1|SDC4|SFRP1|MACF1|IQGAP1|RCC2|THY1|MAP4K4|BCAS3|LIMS1|LRP1|S100A10|APOD|MAPRE2|DMTN|ROCK2|RAC1|PTK2|SLC9A1|SLK|HRG|DAPK3|CLASP2|VCL|MMP14|CAMSAP3|EPHA3|FAM107A|PEAK1|DUSP3|DLC1|RHOA|EPB41L5|LIMCH1|ABL1|ARF6|ACVRL1|CORO1C|ITGB1BP1|DUSP22
BP	GO:1901880	negative regulation of protein depolymerization	none	66	0.540063	1.19419	0.00420147	0.0290608	0.0204826	5733	tags=58%, list=30%, signal=40%	SCIN|SWAP70|CAPG|ADD3|GSN|BMERB1|RDX|TMOD3|ADD2|FGF13|KATNB1|LIMA1|MAP1B|WASHC2C|TWF2|ARHGEF2|DMTN|SPTBN2|SVIL|CAMSAP1|CAPZB|TAOK1|SPTAN1|CAMSAP2|CLASP2|MAP6D1|CIB1|CARMIL2|CAMSAP3|APC2|SPEF1|STMN2|EPS8|TRIM54|FLII|NAV3|HDGFL3|TRIOBP
BP	GO:0051090	regulation of DNA-binding transcription factor activity	Epigenetic	378	0.46633	1.09115	0.00427583	0.0294462	0.0207542	8665	tags=60%, list=46%, signal=33%	ERBIN|ICAM1|RPS6KA5|TAB2|CLU|MAPK8|RGCC|NFKBIA|ITGB2|SLCO3A1|IKBKB|NFKB2|IL18|MAP3K13|STAT3|TRIM22|CHP1|PRKD2|KRAS|HSPA1B|TLR3|G3BP2|MYD88|CD40|MAPK3|APP|DAB2IP|OTULIN|SYK|DDR2|LTF|ADCY1|TRIM25|PRKD1|NFKB1|RIPK1|FLNA|ANXA4|WFS1|EPHA5|DDX58|TERF2IP|PYCARD|TRIM32|PPP2R5B|HCK|PRDX2|TRIM62|ARRB1|CD200|PSMA6|HDAC4|CAT|COMMD1|UBC|CTH|EP300|SP100|ARHGEF2|TRAF2|NDP|LRRFIP1|DAP|USP7|EGLN1|RPS3|MEN1|MAPK1|PRKCI|PARK7|TFRC|TRIM26|SRI|FER|IKBKG|PEX14|CLOCK|MAPK11|SMARCB1|PHB2|GAS6|DHX9|CHUK|UBA52|TRADD|CIB1|CARM1|PRDX3|NWD1|ID3|JAK2|FOXJ1|NUPR1|CARD8|HSPA1A|TRIM8|SMO|ADORA3|MED13|NLRC5|TRIM5|ITCH|TLR4|MBTPS2|IRAK2|CFLAR|TRIM38|KLF4|EDA2R|HAVCR2|TRIM27|FZD1|SGK1|HCLS1|LRP5|TCF3|RELA|UBE2N|WNT10B|NOD2|CYTL1|TRIM37|IL1RAP|MAPK9|TLR2|PRKCH|NFAM1|LGALS9|BMP7|CRTC3|MAVS|ZIC2|JUP|KEAP1|CMKLR1|TAF3|IRAK3|PLPP3|HMOX1|LPAR5|BUD31|PRMT2|RTKN2|FOS|SPHK1|TRIM14|PTCH1|RLIM|KDM5A|CRTC1|HIPK2|PRKCB|CTNNB1|TNFAIP3|LRP8|WNT1|PPP3CA|FANCA|SUFU|TLR6|ENPP1|PARP10|SIRT1|TRAF6|SMAD7|CARD11|TRAPPC9|TRIM13|SUMO1|TRIM21|RHEBL1|FAF1|ADCY8|RWDD1|KIT|MTPN|TRAF5|CAV1|RPS6KA4|MAP2K5|ANXA3|PIM1|PELI1|SHH|DDRGK1|TBX6|SAV1|CCDC22|PIAS4|SIGIRR|MID2|ESR1|EIF2AK4|COPS5|CYLD|PPARGC1B|RNF2|TNFSF18|TNFRSF11A|ABRA|EDA|ZNF431|ZNF675|BTRC|NKX2-2|LRP6|HES1|ID1|AGT|PKD2|NPM1|COMMD7|KDM1A|NLRC3|RNF41|PYDC2|STK3|PROX1|CARD14|AR|BCL10|MALT1|PRKCZ|IL1B|FANCD2
MF	GO:0005539	glycosaminoglycan binding	none	190	0.483027	1.11252	0.00427583	0.0294462	0.0207542	7052	tags=54%, list=37%, signal=34%	CD44|TGFBR3|COL25A1|VCAN|ADGRG1|DPYSL3|SFRP1|GPNMB|RSPO2|HDGF|PTPRC|LRTM2|APP|FGF2|SMOC1|LPL|LTF|HK1|CCN2|SLIT2|FN1|TNXB|FGF1|CFH|ACAN|HAPLN2|SERPINE2|FBLN7|SPOCK3|H1-1|PCOLCE|PTPRS|PTN|MDK|CCN1|SPOCK2|CHRD|AGRN|AAMP|COL11A1|SERPIND1|ADA2|APLP1|APOE|HSD17B12|PTPRF|APOB|C1QBP|APLP2|NCAN|VTN|SLIT3|FSTL1|HRG|APOH|RTN4RL1|TGFBR2|TREM2|SERPINA5|ADAMTS1|PRELP|FGFRL1|NELL1|ECM2|NOD2|HAPLN1|TLR2|BMP7|ANXA6|STAB1|NELL2|MPO|FGFR1|PAFAH1B1|SELP|BGN|ADAMTS3|PTCH1|TENM1|LTBP2|FGF9|HYAL2|SLIT1|SUSD5|PDCD5|ADAMTS8|VEGFB|FGFR2|DCN|SELL|PGF|THBS2|LYVE1|PODXL2|RPL29|NAV2|EXTL2|GREM2|PCSK6|SHH|LIPH|LIPI|NDNF
BP	GO:0031668	cellular response to extracellular stimulus	none	222	0.478453	1.1064	0.00427583	0.0294462	0.0207542	7744	tags=59%, list=41%, signal=35%	ICAM1|DNM1L|ATP2B1|MAPK8|SLC38A2|ITGA6|VPS41|SFRP1|KANK2|BCL2|PTPRC|GDAP1|MAP3K5|MAPK3|SESN1|LPL|FOXO1|PRKD1|EIF4G1|MAP1LC3A|GSTP1|AIFM1|AKR1C3|TNC|IFI16|ELAPOR1|SLC38A3|SIPA1|ASNS|PIK3C3|BRSK1|ARHGAP35|SLC1A2|LAMP2|WDR45B|DSC2|MTMR3|BECN1|ADNP|LARS1|SH3GLB1|NUAK1|PENK|PDK2|DCTPP1|P2RX7|CBL|PIK3R4|PTN|CADPS2|RPTOR|DAP|PPP1R9B|VCAM1|PICK1|MAPK1|EHMT2|C12orf66|STK24|KCNB1|MAP1LC3B|BRSK2|SREBF2|GAS6|CBS|COMT|MTOR|XPR1|PRKAA1|FBXO22|PPARA|TLE5|PPM1D|NFE2L2|CDKN1A|MARS1|GABARAPL1|FAM107A|NCOA1|PRKAG1|MAX|GSDMD|HIGD1A|CDKN2B|HNRNPA1|FLCN|INHBB|MDM2|SEH1L|PDK4|AXL|PRKAA2|HMOX1|TP53|FOS|USP33|LRRK2|EIF2S1|SIK2|TFEB|SLC2A1|SFRP2|SIRT1|MED1|GLUL|CARTPT|MFSD2A|LYN|TNRC6A|GAS2L1|ATF4|PHEX|RALB|FES|NAMPT|PIM1|COL1A1|UPP1|NUAK2|PCK1|ATG5|EIF2AK4|MAP1LC3B2|TNKS|USF2|IL15|TXN2|NPRL3|WDR59|SRD5A1|RRAGC
BP	GO:0051294	establishment of spindle orientation	none	31	0.615725	1.29835	0.00427583	0.0294462	0.0207542	6064	tags=65%, list=32%, signal=44%	GJA1|ITGB1|NDE1|NUMA1|LLGL1|NDEL1|DYNLT1|ARHGEF2|ZW10|NSFL1C|MAP4|BCCIP|SPRY2|HTT|PAX6|PAFAH1B1|MAD2L1|LLGL2|GPSM2|CDK5RAP2
MF	GO:0008200	ion channel inhibitor activity	Synapse	34	0.59412	1.26034	0.00427583	0.0294462	0.0207542	7220	tags=71%, list=38%, signal=44%	ENSA|NEDD4|STX1A|CALM1|CAMK2D|ITPR1|WNK1|RACK1|COMMD1|PACSIN3|LYNX1|WNK2|PHPT1|AMBP|NEDD4L|KCNV1|FKBP1B|CALM2|SLC30A1|STX8|VAMP8|KCNMB2|CAV1|SCN3B
BP	GO:0043277	apoptotic cell clearance	Autophagy	46	0.576256	1.2502	0.00435019	0.0297765	0.0209871	5856	tags=59%, list=31%, signal=41%	C4A|C4B|TYROBP|JMJD6|ANXA1|LRP1|C3|ITGAV|MEGF10|RAC2|RHOG|RAC1|ADGRB1|C2|SCARB1|MFGE8|GAS6|HMGB1|RAB14|TREM2|XKR8|XKR4|MERTK|TGM2|AXL|CCL2|PEAR1
BP	GO:0045088	regulation of innate immune response	Immune Response	244	0.47749	1.1069	0.00435019	0.0297765	0.0209871	8709	tags=65%, list=46%, signal=36%	RPS6KA5|TAB2|PAK1|PAK3|IKBKB|CRK|PSMB9|SAMHD1|HMGB3|PSMB8|HLA-A|PLSCR1|KRAS|PSMB2|NONO|SYK|PTPN6|PSMC4|NFKB1|VAV1|PSMA3|LAMP1|PSMA1|FYN|PSMC3|IFI16|ICAM2|PYCARD|HLA-B|PSMB5|PSMA5|HCK|NRAS|PSMA6|A2M|TKFC|APPL2|PSMB7|YTHDF3|HEXIM1|HRAS|PSMC6|SERPING1|EP300|PSMB3|PSME3|PRKCD|PSMD8|HLA-F|NMI|BIRC2|CADM1|PVR|LILRB1|APOE|PSMA7|PSMA4|IKBKG|PSME1|GBP5|PSMB10|TBK1|PSME2|PSMB1|PSMD9|DHX9|PSMA8|XRCC5|CHUK|HMGB1|PSMA2|CDC37|PSMB6|HSP90AB1|JAK2|TREM2|FGR|NLRC5|TRIM5|AP1G1|FCGR2B|TLR4|SOCS3|HAVCR2|LILRA2|SUSD4|RNF135|RELA|RAF1|RBM14|PARP9|HLA-E|VSIG4|CREBBP|PARP14|IRF1|LGALS9|LSM14A|MAVS|PAK2|POLR3F|JAK1|SKP1|PSMD13|IRAK3|MUC15|PSMD1|GRN|PRKACB|PSMD14|PLCG2|CR1|PSMD7|RASGRP1|TNFAIP3|LRP8|STAT5B|PSMB4|ABCE1|PSMD12|STAT1|MED1|XRCC6|TRAF6|LYN|CARD11|SUMO1|FCER1G|PSMC1|CLEC4E|PSMD4|CD209|MUC1|MUC5B|PSPC1|MICA|UBE2K|POLR3C|CNOT7|IRF3|RIOK3|TREX1|IRF7|SERPINB9|IKBKE|METTL3|BTRC|FADD|SIN3A|IFNGR1|NLRC3|ARG1|PTPN1|BCL10|MALT1|TXK|LBP|CGAS|PRKACA
BP	GO:0030856	regulation of epithelial cell differentiation	none	119	0.514037	1.16647	0.00435019	0.0297765	0.0209871	7205	tags=54%, list=38%, signal=33%	CD109|ROCK1|GSK3B|SPRED3|ZFP36L1|IKBKB|CBFB|SOX9|NUMA1|FGF2|ZEB1|FRZB|KIAA1109|RHEB|CDKN1B|ROCK2|GSK3A|CLOCK|SFN|MACROH2A2|SPRY2|MACROH2A1|VCL|WWTR1|FOXJ1|TNFRSF1A|ATOH8|SMO|S1PR3|PAX6|MAFF|ASCL1|BTG1|PLAAT4|YAP1|FOXC1|VEZF1|WNT10B|PRKCH|KEAP1|CEBPB|TBX3|NOTCH4|ZFP36|RUNX1|APOLD1|ALOX15B|GRHL2|PTCH1|CTNNB1|FAT4|STAT5B|OVOL2|SERPINE1|STAT1|MED1|ACVRL1|NOTCH1|DLL1|CAV1|BMP6|HEY2|GRHL1|KLF7
BP	GO:0031646	positive regulation of nervous system process	none	60	0.550473	1.21239	0.00435019	0.0297765	0.0209871	5467	tags=60%, list=29%, signal=43%	ITGAX|STX1A|RIMS1|HGF|PARD3|PTK2B|SHANK2|DAG1|NRXN1|SOX10|CCK|ITGA2|SLC25A12|DLG4|STX1B|TNR|SHANK3|BAIAP2|NLGN3|GRIN1|SHANK1|WASF3|S100B|IGSF9B|TENM4|MTOR|RGS4|PTAFR|TNFRSF1B|NLGN2|ADRB2|NETO1|RIMS2|NLGN1|MAG|SSH1
BP	GO:0042177	negative regulation of protein catabolic process	none	120	0.506807	1.15013	0.00435019	0.0297765	0.0209871	8061	tags=61%, list=43%, signal=35%	ROCK1|ERLEC1|UCHL5|ALAD|TIMP2|GRIN2A|CSNK2A1|DAB2IP|FLNA|WAC|FYN|SNCA|ANXA2|PIN1|SERPINE2|AGAP2|LRIG2|PRKCG|EPHA4|TIMP3|RYBP|MYCBP2|MTM1|EGFR|USP7|ADGRB1|PARK7|TIMP1|BAG5|FMN2|CAMLG|UBE2G2|OGT|CYP51A1|GIPC1|HSP90AB1|CCAR2|SVIP|SF3B3|BANP|NELL1|RELA|PHB|PTPN3|TAF9|PDCL3|IRAK3|HMGCR|N4BP1|MAD2L1|FURIN|HIPK2|MDM4|WNT1|EFNA1|VPS35|SUFU|NOS2|USP14|PML|OPHN1|SMARCC1|PSME3IP1|QRICH2|SHH|DDRGK1|LAPTM4B|AZIN1|AQP11|PSEN1|NOP53|DYSF|BAG6
BP	GO:0031110	regulation of microtubule polymerization or depolymerization	Structural Stabilization	81	0.528343	1.18005	0.00435019	0.0297765	0.0209871	6846	tags=62%, list=36%, signal=40%	PAK1|SLC39A12|BMERB1|MAP2|NUMA1|HSPA1B|CLIP1|FGF13|MAPRE1|STMN3|SNCA|KATNB1|CLIP3|MECP2|CDKN1B|MAP1B|MAPT|ARHGEF2|MAPRE2|RPS3|RAC1|FKBP4|MAPRE3|CAMSAP1|SPAST|TAOK1|DRG1|TUBB4A|CAMSAP2|CLASP2|MAP6D1|CIB1|HSPA1A|CAMSAP3|APC2|SPEF1|STMN2|TOGARAM2|TRIM54|NAV3|OCLN|HDGFL3|ABL1|MET|CDK5RAP2|TPX2|GAS2L1|NIN|FES|EML2
BP	GO:0007528	neuromuscular junction development	Synapse	49	0.574053	1.249	0.00435019	0.0297765	0.0209871	2668	tags=47%, list=14%, signal=40%	GPHN|AFG3L2|KALRN|NEDD4|UTRN|APP|UNC13A|SHANK2|TNC|ANK3|CRKL|CACNG2|PPFIBP2|ZC4H2|LAMB2|FNTA|LRP4|SHANK3|PTN|CACNA2D2|AGRN|PDZRN3|SHANK1
CC	GO:0044853	plasma membrane raft	Lipid Metabolism	105	0.516356	1.16627	0.00442455	0.0301289	0.0212354	7300	tags=62%, list=39%, signal=38%	ADCYAP1R1|ADD3|EZR|ITGB2|KCNMA1|PLPP1|ATP1B1|ATP1A2|LCP2|MAPK3|ADD2|DAG1|MLC1|BMPR1A|INSR|HCK|PRKAR1A|NOS1|HTR2A|ITGAM|AKAP6|LRP4|CBL|CDH13|MAPK1|ATP1A1|CDH2|MYO1D|SCARB1|CAVIN2|JAK2|TGFBR2|SELE|ADTRP|SMO|LIPE|SELPLG|CAVIN1|MYOF|ORAI1|CHRNB2|PLPP2|CTNNA1|BVES|PACSIN2|DLC1|HMOX1|ADRA1A|PTCH1|LRRK2|CTNNB1|EHD2|LRP8|SLC2A1|SCN5A|NOS3|IRS1|PTGS2|KCND2|ADCY8|CORO1C|CAV1|PRTN3|CLN3|CD8A
BP	GO:0019320	hexose catabolic process	none	50	0.565632	1.23146	0.00442455	0.0301289	0.0212354	5795	tags=58%, list=31%, signal=40%	PGM2L1|HK1|PGK1|PKM|GPI|GALM|PGAM2|GAPDH|PGM2|ALDOA|TKFC|SLC25A12|ENO2|BPGM|ACTN3|ENO3|ENO1|PGM1|GALK1|GALE|GALT|LRP5|PGAM1|PFKM|TPI1|ALDH1A1|TP53|HK2|ADPGK
BP	GO:0048659	smooth muscle cell proliferation	none	125	0.504842	1.14752	0.00442455	0.0301289	0.0212354	6270	tags=55%, list=33%, signal=37%	IGFBP5|GJA1|PAK1|IL18|PRKG1|PDE1A|CYBA|MAP3K5|FGF2|MNAT1|NDRG4|GSTP1|PDCD4|AKR1B1|BMPR1A|IRAK4|DNMT1|MFN2|APOD|CDKN1B|SMPD3|VIP|PDGFRB|ITGA2|HDAC4|EGFR|NDRG2|ABCC4|CDH13|ILK|SERPINF2|TPM1|HTR1B|NAA35|XRCC5|COMT|MTOR|APLN|JAK2|TGFBR2|PTAFR|ADAMTS1|GPER1|IL6R|CDKN1A|KLF4|MMP2|PHB|TGM2|MDM2|S1PR1|DDX39B|HMGCR|HMOX1|SOD2|LDLRAP1|MEF2C|GNAI2|ELN|CTNNB1|FGF9|NPY5R|TNFAIP3|FGFR2|STAT1|NOS3|XRCC6|TRAF6|PTGS2
BP	GO:0072001	renal system development	none	251	0.475716	1.10331	0.00442455	0.0301289	0.0212354	8710	tags=61%, list=46%, signal=33%	TGFB2|SMAD4|SDC4|MPST|SFRP1|SOX9|CA2|KANK2|TGFBR1|BCL2|JMJD6|IQGAP1|FGF2|ROBO2|MTSS1|NUP160|NF1|NPNT|WFS1|CALB1|SGPL1|SLIT2|AKR1B1|VANGL2|CRLF1|BASP1|SOX8|FGF1|NDUFS6|RDH10|MPV17|PDGFRB|MYO1E|TNS2|CAT|EPHA4|LAMB2|IFT27|LRP4|SMAD2|ASS1|NUP133|HSPB11|NIPBL|ARL3|ILK|ITGA3|DLG1|LAMA5|ALDH1A2|ACAT1|MAGI2|NUP107|ZBTB16|PLCE1|WWTR1|ID3|FOXJ1|ANGPT1|KLF15|SALL1|GDF11|ANGPT2|SMO|GCNT4|ADAMTS1|ASXL1|RPGRIP1L|IL6R|CFLAR|YAP1|NOTCH2|PECAM1|EGR1|FOXC1|NFIA|TMED10|BDNF|CD34|GLI2|BMPER|BMP7|BCL2L11|FLCN|SEC61A1|PTPRO|FGFR1|RBP4|POU3F3|MEF2C|TBX18|PTCH1|SMAD5|LRRK2|CTNNB1|HYAL2|LZTS2|FAT4|WNT1|CTSH|PYGO2|EMX2|FGFR2|PODXL|STAT1|DCN|SMAD7|PGF|SMAD1|FOXF1|NOTCH1|DLG5|NLE1|FRAS1|DLL1|GLI3|RIDA|CYP4A22|GPR4|BMP6|ENPEP|EPCAM|SHH|WNT7B|LGR4|ACVR2B|SIX1|SMAD6|TRAF3IP1|SERPINF1|TREX1|AQP11|FMN1|LGR5|CYP26A1|WDPCP|FADD|HES1|AGT|BAG6|PKD2|ZMPSTE24|ODC1|BAX|PDGFB|NOTCH3|PROX1|HAS2|PTCD2|CPLANE1|RET|COL4A3
BP	GO:0034332	adherens junction organization	Structural Stabilization	63	0.551108	1.21566	0.00442455	0.0301289	0.0212354	4995	tags=57%, list=26%, signal=42%	PLEKHA7|CDH20|CSK|RASSF8|CDH10|CDH8|CADM2|RDX|AFDN|CDH9|CTNND1|TJP1|CDH7|CDH18|ADAM10|CDC42|PIP5K1C|EPHA4|CDH22|NECTIN3|JAM3|NECTIN1|CDH13|CADM1|PVR|CADM3|NUMB|NUMBL|CDH2|VCL|HIPK1|CAMSAP3|CDH12|PAK2|JUP|CTNNA1
BP	GO:2000300	regulation of synaptic vesicle exocytosis	Synapse	78	0.53461	1.19157	0.00442455	0.0301289	0.0212354	7816	tags=68%, list=41%, signal=40%	DNM1L|DGKI|STXBP5L|GSK3B|PFN2|SLC4A8|STX1A|RIMS1|PPFIA2|CPLX1|PREPL|SYT1|RAB3GAP1|ADCY1|ATP2A2|RAB3A|STXBP1|CDK5|SYP|CPLX2|STX1B|HTR2A|NAPA|PRKCG|PRRT2|DTNBP1|SEPTIN5|SYT7|CSPG5|BACE1|HTR1B|RAB5A|GIPC1|FBXL20|CPLX3|NAPB|CHRNB2|RIMS2|ADRA1A|NLGN1|SYT4|LRRK2|PRKCB|CALM3|GIT1|CHRNA6|CNR1|RAP1A|ADORA2A|FMR1|SNAPIN|CACNB2|CHRNB3
BP	GO:0016024	CDP-diacylglycerol biosynthetic process	Lipid Metabolism	13	0.755673	1.4619	0.00449891	0.0305562	0.0215366	3029	tags=46%, list=16%, signal=39%	LCLAT1|AGPAT1|CDS1|GPAM|TAMM41|GPAT4
BP	GO:0032781	positive regulation of ATPase activity	none	51	0.567208	1.23624	0.00449891	0.0305562	0.0215366	6055	tags=59%, list=32%, signal=40%	PFN2|DNAL4|ATP1B1|DNAJC19|HSPA2|PLSCR1|RAB3A|MSH6|NAPA|HNRNPU|ATP1B2|DNAJB2|MSH2|DNAJB11|DNAJB4|TPM1|DYNLL2|DNAJC1|PFN1|DHX9|DNAJA1|SETMAR|TOR1AIP1|DNAJA2|DNAJB1|TOR1AIP2|DNAJB6|UHRF1|SSBP1|DNAJC9
BP	GO:0098727	maintenance of cell number	none	140	0.500813	1.14367	0.00449891	0.0305562	0.0215366	8206	tags=61%, list=43%, signal=35%	SMAD4|FZD7|SRRT|SFRP1|SOX9|SMC1A|STAT3|EIF4E|FGF2|FOXO1|ZHX2|RBPJ|LBH|VANGL2|BMPR1A|MMP24|SMC3|POLR2G|CDC73|PAF1|HOOK3|SMAD2|PTN|NIPBL|PCM1|LEO1|CTR9|CDH2|MED28|RIF1|POLR2I|WDR43|POLR2D|SALL1|TAL1|TRIM8|SMO|REST|KLF4|YAP1|NOTCH2|ZFP36L2|LRP5|RAF1|BMP7|MTF2|SPI1|SOX2|TBX3|KDM3A|POLR2K|LDB2|MED12|PRDM16|FANCC|GNL3|CTNNB1|GATA2|POLR2A|PRRX1|SKI|NR2E1|ARID1A|BCL9L|NOTCH1|RTF1|ZIC3|KIT|ZC3H13|DLL1|BCL9|LIG4|SAV1|SS18|MED7|MED10|CUL4A|TUT4|IGF1|METTL3|HES1|POLR2B|PADI4|ZNF358|METTL14
MF	GO:0001786	phosphatidylserine binding	Lipid Metabolism	51	0.565417	1.23233	0.00457327	0.0309019	0.0217802	5410	tags=59%, list=29%, signal=42%	SCIN|MARK1|SYT12|TLN1|ASAP1|GAP43|SYT1|OSBPL8|ANXA2|SYT11|APPL2|OSBPL10|SYT7|ADGRB1|SYT6|SCARB1|CPNE6|CAVIN2|MFGE8|GAS6|HMGB1|SYT5|GSDMD|ANXA6|ANXA9|AXL|SYT13|SYTL2|SYT4|SCARB2
BP	GO:0009612	response to mechanical stimulus	none	186	0.487417	1.1221	0.00457327	0.0309019	0.0217802	8101	tags=63%, list=43%, signal=36%	MAPK8|SLC38A2|GJA1|NFKBIA|BAG3|SOX9|ATP1A2|PTK2B|CYBA|TLR3|PHF24|AQP1|MYD88|CD40|MAP2K4|MAPK3|HABP4|NFKB1|BNIP3|DAG1|PSPH|NRXN1|FYN|TNC|ASNS|CHI3L1|SERPINE2|MKKS|MAP1B|ITGA2|HDAC4|TMEM150C|HTR2A|ASIC2|CLCN6|P2RX7|ABHD12|CRADD|EGFR|SHANK3|PTN|MDK|RAC1|COL11A1|CNTNAP2|ATP1A1|SLC8A1|CXCL12|BACE1|SLC9A1|BAK1|LRP11|NRXN2|HTT|TGFBR2|TNFRSF1A|CXCR4|TLR5|ANGPT2|TRPA1|LTBR|ETV1|MMP14|USP53|TLR7|TLR4|RELA|RAF1|TNFRSF10B|IRF1|TXNIP|PIEZO2|BTG2|MPO|GOT1|JUP|STRBP|ANO3|RHOA|FOS|MAG|PTCH1|DMD|ATP8A2|SLC2A1|MAP3K2|TNFRSF10A|STAT1|DCN|KIAA0319|CASP1|MAP3K1|KCNJ2|PTGS2|KIT|MTPN|CNN2|PKD2L1|BMP6|GCLC|COL1A1|SCN1A|RYR2|XPC|KCNA1|THBS1|TCAP|WHRN|PIEZO1|CCNB1|SLC1A3|FADD|CASP2|KCNC1|AGT|HPN|PKD2
BP	GO:0045598	regulation of fat cell differentiation	none	118	0.510421	1.15813	0.00457327	0.0309019	0.0217802	7405	tags=60%, list=39%, signal=37%	SH3PXD2B|ZFP36L1|SFRP1|NOCT|ALOX5|LPL|FOXO1|WDFY2|RARRES2|FRZB|CDS1|ANKRD26|HTR2A|HNRNPU|TRIO|NAPEPLD|VSTM2A|SYAP1|ADIRF|STK4|ZADH2|GPS2|ZBTB16|MTOR|CARM1|TRPM4|ASXL2|WWTR1|FNDC5|TGFB1|ZBTB7B|ASXL1|CEBPA|ID4|RREB1|GPER1|ZFP36L2|LRP5|TAF8|WNT10B|JDP2|BMP7|FLCN|SOX13|CCDC85B|CMKLR1|CEBPB|SORT1|ZFP36|PRDM16|WIF1|MEX3C|ZNF385A|GATA2|WNT1|ZBTB7C|TGFB1I1|PTPRQ|ENPP1|FFAR4|SFRP2|SIRT1|PTGS2|CREBL2|PIM1|DLK2|SAV1|SIX1|AAMDC|ATAT1|TRIB2
BP	GO:0045661	regulation of myoblast differentiation	none	40	0.592406	1.27362	0.00457327	0.0309019	0.0217802	5238	tags=48%, list=28%, signal=34%	PLCB1|ZFP36L1|IL18|SOX9|MAP3K5|SOX8|PRICKLE1|CXCL14|ILK|SRA1|ID3|EID2B|RANBP3L|TGFB1|BTG1|HIF1AN|BOC|TBX3|MEF2C
BP	GO:0051031	tRNA transport	Proteostasis	36	0.600521	1.28139	0.00457327	0.0309019	0.0217802	5686	tags=67%, list=30%, signal=47%	NUP160|NUP98|NUP155|TOMM20|NUP37|NUP58|NUP133|NUP88|RAE1|NUP54|NUP62|NUP205|NUP210|NUP107|NUP50|NUP214|TPR|RANBP2|YBX1|SEH1L|RAN|NUP188|NUP42|NUP93
BP	GO:0034113	heterotypic cell-cell adhesion	Structural Stabilization	52	0.559566	1.22101	0.00457327	0.0309019	0.0217802	7514	tags=69%, list=40%, signal=42%	CD44|ITGAX|ITGB2|ITGB1|ITGA5|CD47|PTPRC|CD58|THY1|PARVA|NRCAM|SIRPA|ITGAV|WNK1|CD200|DSC2|JAM3|ITGA7|VCAM1|MBP|CXADR|DSG2|NFASC|KLF4|BMP7|FGA|JUP|CTNNA3|PERP|CD200R1|MYADM|MAPK7|FGG|MAP2K5|FGB|DSP
BP	GO:0001906	cell killing	none	106	0.511877	1.15659	0.00464763	0.0312174	0.0220026	6201	tags=49%, list=33%, signal=33%	ICAM1|IL18|CRK|HLA-A|TYROBP|PTPRC|CD59|SYK|PTPN6|LTF|RAB27A|VAV1|PRDX1|LAMP1|C3|CYRIB|PPP3CB|HLA-B|CFH|HPRT1|GAPDH|AZGP1|CORO1A|B2M|ITGAM|HMGN2|P2RX7|HLA-F|CADM1|PVR|LILRB1|CHGA|GFUS|H2BC12|HRG|HSP90AB1|C9|EMP2|AP1G1|FCGR2B|CLEC7A|HAVCR2|RPL30|HLA-E|LGALS9|BCL2L11|APOL1|RASGRP1|STAT5B|CTSH|NOS2|DNASE1
MF	GO:0017022	myosin binding	none	64	0.542873	1.19826	0.00464763	0.0312174	0.0220026	6346	tags=61%, list=34%, signal=41%	STXBP5L|SHROOM1|GSN|STX1A|RAB6A|RAB3B|LLGL1|RAB27A|RAB3A|PYCARD|TRIM32|RAB27B|RAB6B|CORO1A|IQGAP3|LARP6|RAB3C|ARFGEF2|SLC9A3R1|RAB11A|LMTK2|GIPC1|ARFGEF1|RAB14|CXCR4|RALA|VEZT|CALD1|AXL|RHOA|HAP1|SHROOM4|LLGL2|LIMCH1|TRIOBP|DMD|RAB11B|MYH8|RAB39B
BP	GO:0043254	regulation of protein-containing complex assembly	none	409	0.459818	1.07713	0.00464763	0.0312174	0.0220026	7271	tags=56%, list=39%, signal=35%	GFAP|MSN|SCIN|ICAM1|CAPG|ADD3|PRKCE|CLU|GSK3B|PFN2|CRYAB|GSN|PAK1|DDB2|PAK3|SLC39A12|COTL1|STX1A|VDAC2|ASAP1|ACTR3B|VASP|ABCA1|MAP2|PTK2B|RDX|TMOD3|NUMA1|TRIM9|HSPA1B|ABI2|DAB2IP|CYRIA|LCP1|SYK|PSMC4|ADD2|SPIRE1|EIF4G1|CLIP1|WAS|RAB3A|ARFIP2|WARS1|NCKAP1L|MAPRE1|SLIT2|PSMC3|PLEK|WASF1|STXBP1|RHOC|SNCA|CDC42|PYCARD|CYRIB|WASF2|IQGAP2|PPP2R5B|CLIP3|HCK|MECP2|CDKN1B|PARP1|MKKS|CORO1A|MAP1B|CCK|BBS4|CYFIP1|CDC42EP1|RACK1|STX1B|SH3GLB1|NAPA|PRRT2|WASHC2C|BIN1|TWF2|PSMC6|SSH3|LCMT1|SAR1A|JAM3|EP300|DDB1|PRKCD|TFIP11|STUB1|BAIAP2|MAPT|ARHGEF2|TRAF2|BIRC2|DMTN|SPTBN2|PICK1|PPP1R9A|RPS3|WASL|ARPC5L|RAC1|H3-3B|BRK1|SVIL|APOE|VCP|PARK7|CORO1B|DLG1|TFRC|FKBP4|MAPRE3|CAMSAP1|CYFIP2|WASF3|ERCC4|CAPZB|FER|TPPP3|NCKAP1|NCLN|TTBK1|DRG1|GBP5|HIP1R|PFN1|GMFG|LGALS3|TRAPPC12|WASHC5|BAK1|SPTAN1|AIDA|MTOR|HMGB1|GRB2|TUBB4A|HRG|CAMSAP2|EVL|ARFGEF1|FARP2|DBN1|CTNNA2|SVIP|ARPC5|CTTN|CARMIL2|DBNL|CRBN|TAL1|HSPA1A|ATR|TGFB1|TLR4|TMC8|CAMSAP3|CLEC7A|TRIM27|HCLS1|RAF1|WNT10B|CDC42EP4|STMN2|KANK1|PREX1|NAPB|MAPK9|MYO1C|BCL2L11|GTF2H3|EPS8|ARPIN|LCAT|BMF|DDX3X|SSH2|ESAM|SEPTIN8|FLII|TP53|NAV3|SELP|RHOA|BAG4|FCHSD2|GTF2H5|LMO4|TENM1|ELN|SSH1|OCLN|GTF2H1|TRABD2A|TRIOBP|PMEPA1|ABL1|VPS35|MET|THRA|TLR6|ARF6|ATF7IP|CDK5RAP2|KIF9|RPA3|SLF1|MYADM|SUMO1|NIN|ARPC2|FAF1|ACTR2|MTPN|TMSB4Y|LATS1|RALB|FES|ACTR3|EML2|AJUBA|ATM|SNX9|ESR1|IQANK1|SMAD6|AP1AR|TRAF3IP1|ATAT1|STXBP6
BP	GO:0043954	cellular component maintenance	none	58	0.556624	1.22229	0.00464763	0.0312174	0.0220026	7803	tags=78%, list=41%, signal=46%	DLG3|PLEKHA7|RASSF8|HOMER1|GRIN2B|IGF1R|TJP1|PCLO|SUPT6H|RAB3A|FYN|INSR|ERC2|ADGRB3|SYNGAP1|SUPV3L1|LNPK|BSN|PICK1|ITGA3|TANC1|APOE|DLG1|DLG2|ABHD17B|CTTN|ITPKA|FCGR2B|NLGN2|CAMSAP3|CTBP2|CSF1R|ZMYND8|VPS35|ARF6|CBLN1|SIRT1|OPHN1|PRTN3|CBLN2|TPRN|WHRN|CLDN1|MTHFR|C1QL1
BP	GO:0072503	cellular divalent inorganic cation homeostasis	none	386	0.462735	1.08294	0.00464763	0.0312174	0.0220026	7655	tags=52%, list=41%, signal=32%	SWAP70|ADCYAP1R1|ATP2B1|PRKCE|SLC39A10|SLC8A3|GJA1|TMEM38A|CACNA2D1|SLC39A12|MYO5A|AFG3L2|GNA13|SLC30A3|ATP1B1|IMMT|ITPR2|CALM1|ATP2B2|ATP1A2|PTK2B|GRIN2A|BCL2|PTPRC|SLC25A27|GRIN2B|CYBA|THY1|CD40|APP|FGF2|RAP1GDS1|PDE4D|CAMK2D|PTPN6|MICU1|ATP2A2|ITPR1|BNIP3|ADCYAP1|TPT1|ERO1A|WFS1|CALB1|UBASH3B|MT2A|GSTO1|DISC1|FYN|SNCA|CDK5|LRP1|MICU3|ITGAV|MCU|MT1F|GRIA1|SYNPO|MT1E|SV2A|CORO1A|VAPB|GNG3|NOS1|DLG4|HTR2A|TMEM178A|ATP2B3|AKAP6|SLC30A9|MT1M|P2RX7|FIS1|MT1H|DIAPH1|AP3D1|PACS2|GRIN2D|MT1X|STOML2|LETM1|THADA|ADORA1|GRIN1|GTF2I|APOE|SCGN|SLC8A1|CXCL12|SRI|SLC25A23|SLC39A14|HTR1B|SLC8A2|MICU2|MAIP1|TRPV2|BAK1|EDNRB|RASA3|HMGB1|CACNA1A|HTT|ADCY5|CALB2|TRPM4|PLCE1|JAK2|GALR1|CXCR4|SLC41A1|TRPA1|C3AR1|TRPC1|S1PR3|TRPV3|C5AR1|CDH23|SLC11A1|GPER1|TCIRG1|CD4|APLNR|ADRA1D|MCHR1|CCKBR|NMUR2|TAC1|NPY2R|HCRTR2|ANXA6|PIK3CG|TGM2|S1PR1|GRM5|TMBIM6|GOT1|CMKLR1|GRIK2|FAM155A|ADRA1A|BOK|XK|HAP1|PLCG2|GIPR|PLCG1|FKBP1B|TRPC3|CCDC47|PRKCB|GPR12|GATA2|CALM2|CALM3|HERPUD1|MT1G|NPTN|SLC30A1|ABL1|DMD|GSTM2|RYR3|ATP13A1|RIC3|FFAR4|RAMP3|ANXA7|LYN|FPR3|ITPR3|PML|JPH4|ATF4|CASQ1|ADCY8|MCUR1|C19orf12|CHD7|LPAR4|CAV1|GPR4|YWHAE|ACKR3|CNR1|ESR1|CLN3|ATG5|RYR2|TSPOAP1|ANK2|LPAR6|FZD9|CCR1|ATP2C1|DMPK|CCR5|IBTK|CD38|CACNB2|GPR65
BP	GO:0120254	olefinic compound metabolic process	none	94	0.523234	1.17639	0.00464763	0.0312174	0.0220026	6993	tags=55%, list=37%, signal=35%	TBXAS1|PTGS1|CYP2J2|DKK3|MAPK3|ALOX5|EPHX1|CYP2U1|GSTP1|AKR1C1|AKR1C3|ACSL1|PTGES3|RDH10|PTGDS|AKR1C2|PTGES2|MGLL|GRIN1|DAGLA|CYP46A1|SCP2|DHRS13|CBR1|DGKQ|ALDH1A2|GPX1|CYP4F11|ELOVL1|RDH11|PNPLA8|HSD17B4|DAGLB|ACOX1|RDH13|FADS2|REST|EGR1|SDR16C5|ELOVL5|CYP2C8|CYP2E1|ALDH1A3|ALOX15B|H6PD|STAT5B|GSTM2|PTGS2|ABCD1|CYP4A22|BMP6|ALOX12B
BP	GO:1902882	regulation of response to oxidative stress	Oxidative Stress	79	0.536264	1.19637	0.00464763	0.0312174	0.0220026	6763	tags=61%, list=36%, signal=39%	HSPB1|HGF|SLC7A11|ALOX5|NONO|SESN1|UBQLN1|RIPK1|TRAP1|GPR37|FYN|PARP1|RACK1|SOD1|PARK7|GGT7|GPR37L1|BAG5|ACOX2|GPX1|LANCL1|MACROH2A1|MAPKAP1|P4HB|MCL1|REST|TLR4|NFE2L2|FZD1|NME5|FBXW7|PRKN|TXN|BMP7|OXR1|SOD2|LRRK2|CTNNB1|MCTP1|WNT1|MET|TLR6|SIRT1|ATF4|FBLN5|MAPK7|NCOA7|ABCD1
BP	GO:1902105	regulation of leukocyte differentiation	Immune Response	235	0.476596	1.104	0.00472199	0.0315292	0.0222224	8665	tags=62%, list=46%, signal=34%	HLA-DRB1|ITPKB|ZFP36L1|CAMK4|NFATC2|CBFB|IL18|SFRP1|HMGB3|CA2|TYROBP|FGL2|PTPRC|ATP11C|TLR3|ANXA1|SYK|PTPN6|LTF|NF1|RIPK1|ZEB1|C1QC|SH3RF1|NCKAP1L|UBASH3B|HLA-B|CLPTM1|PCID2|PRDX2|TESPA1|PRKCA|TESC|SOD1|PRXL2A|TMEM178A|RASSF2|APCS|MDK|LILRB1|AP3D1|GAS6|ZBTB16|MTOR|HMGB1|PNP|GNAS|BCL6|FOXJ1|TGFBR2|CSF1|TREM2|TOB2|TAL1|HLA-DOA|MMP14|TGFB1|ZBTB7B|TMEM176A|IL1RL2|FCGR2B|TLR4|AP3B1|CD4|NOTCH2|INPP5D|HCLS1|FBXW7|CD74|ZFP36L2|SASH3|VSIR|IRF1|NME1|NFAM1|GLI2|LGALS9|CD86|LOXL3|NDFIP1|MITF|SOX13|AXL|LEF1|CEBPB|RUNX1|EVI2B|IL4R|RHOA|ZBTB1|FOS|TMEM176B|ERBB2|SOS1|CR1|ACIN1|RASGRP1|CTNNB1|CD83|ZC3H8|GATA2|STAT5B|ABL1|ZMIZ1|FANCA|PIK3R1|SOX12|CLDN18|XRCC6|CARTPT|TRAF6|SMAD7|LYN|CARD11|EGR3|ATP6AP1|GLI3|FES|INHA|SHH|PCK1|CYLD|PPARGC1B|CCR1|CUL4A|DROSHA|IL15|IRF7|TCF7|DTX1|ZNF675|METTL3|RUNX3|FADD|HAX1|RNF41|TMEM64|PGLYRP1|GPR137|MALT1|PRKCZ|KITLG|IL1B|SLC9B2|FANCD2
BP	GO:1903039	positive regulation of leukocyte cell-cell adhesion	Immune Response	181	0.488248	1.12299	0.00472199	0.0315292	0.0222224	7479	tags=55%, list=40%, signal=34%	CD44|ICAM1|HLA-DPB1|ITPKB|CSK|PAK1|PAK3|ITGB2|YES1|CBFB|IL18|CD47|HLA-A|EFNB1|PTPRC|THY1|ALOX5|ANXA1|SYK|PTPN6|VAV1|NCKAP1L|SIRPA|FYN|CDC42|PYCARD|CYRIB|DOCK8|SLC7A1|GPAM|TESPA1|CORO1A|MDK|VCAM1|LILRB1|AP3D1|CD276|RPS3|RAC1|TFRC|HSPD1|ZBTB16|HMGB1|GRB2|PNP|LGALS1|BCL6|TGFBR2|PTAFR|SELE|ZBTB7B|IL1RL2|HLA-DMB|HAVCR2|AP3B1|CD4|CD74|RELA|SASH3|VSIR|HLA-DPA1|HLA-E|NOD2|GLI2|LGALS9|CD86|PAK2|SOX13|RASAL3|LEF1|CD81|RUNX1|IL4R|SELP|RHOA|ZBTB1|RASGRP1|CD83|CCL2|STAT5B|ZMIZ1|PIK3R1|MAP3K8|SOX12|EBI3|TRAF6|LYN|IL6ST|CARD11|EGR3|GLI3|CAV1|CD209|SHH|CCDC88B|PCK1|EFNB3|CYLD|IL15|NR4A3
BP	GO:0006409	tRNA export from nucleus	none	34	0.592584	1.25708	0.00472199	0.0315292	0.0222224	5686	tags=65%, list=30%, signal=45%	NUP160|NUP98|NUP155|NUP37|NUP58|NUP133|NUP88|RAE1|NUP54|NUP62|NUP205|NUP210|NUP107|NUP50|NUP214|TPR|RANBP2|SEH1L|RAN|NUP188|NUP42|NUP93
BP	GO:0006721	terpenoid metabolic process	none	93	0.528155	1.18726	0.00472199	0.0315292	0.0222224	6881	tags=52%, list=36%, signal=33%	CRH|SDC4|GPC4|HMGCS1|SDC2|LPL|ALDH3A2|RARRES2|FDFT1|GPC5|AKR1C1|AKR1C3|AKR1B1|LRP1|RDH10|ADH1B|NAPEPLD|PECR|EGFR|ADH5|AGRN|APOE|LSS|AKR1B15|APOB|FDPS|DHRS13|GGPS1|ALDH1A2|SCPEP1|RDH11|TTR|RDH14|RDH13|LIPE|SDR16C5|DHRS3|ALDH1A1|RBP4|CYP2C8|CYP2E1|ALDH1A3|LRP8|CRABP1|LRP2|RDH12|PNPLA2|RLBP1
BP	GO:0071431	tRNA-containing ribonucleoprotein complex export from nucleus	none	34	0.592584	1.25708	0.00472199	0.0315292	0.0222224	5686	tags=65%, list=30%, signal=45%	NUP160|NUP98|NUP155|NUP37|NUP58|NUP133|NUP88|RAE1|NUP54|NUP62|NUP205|NUP210|NUP107|NUP50|NUP214|TPR|RANBP2|SEH1L|RAN|NUP188|NUP42|NUP93
BP	GO:0097237	cellular response to toxic substance	none	107	0.509985	1.1532	0.00472199	0.0315292	0.0222224	7152	tags=58%, list=38%, signal=36%	NNT|PRDX6|MGST3|PTGS1|GSR|SESN1|GSTP1|PRDX1|GSTO1|NXN|ALOX5AP|PRDX2|SOD1|CAT|PRXL2A|FIS1|CYGB|ADH5|GSTZ1|ESD|PPP1R9A|TXNDC17|SELENOS|APOE|PARK7|SRXN1|TXNRD1|GPX7|GPX1|AKR1A1|RDH11|KDM3B|PRDX4|PRDX3|NFE2L2|CERS1|PRKN|TXN|BMP7|MPO|IPCEF1|SOD2|KCNC2|HBB|TP53INP1|FANCC|ABTB2|UBIAD1|HP|GSTM2|NOS3|HBA1|GSTK1|PTGS2|TXNRD3|FBLN5|RDH12|PIM1|TPO|LOXHD1|GSTO2|HBA2
BP	GO:0099054	presynapse assembly	Synapse	45	0.5703	1.23602	0.00472199	0.0315292	0.0222224	7448	tags=71%, list=39%, signal=43%	GPC4|LRFN5|APP|LRRTM3|EIF4G1|PCLO|NRXN1|SNCA|LRP4|SLITRK1|LRFN4|BSN|NLGN3|LRRC4B|IL1RAPL1|NTRK3|NTNG2|NLGN2|FZD1|MDGA1|IL1RAP|NLGN4X|NLGN1|VPS35|ARF6|CLSTN3|CBLN1|SLITRK3|CNTN5|PTPRD|NLGN4Y|CBLN2
BP	GO:0099590	neurotransmitter receptor internalization	Endolysosome	27	0.642893	1.34481	0.00479635	0.0318641	0.0224584	2937	tags=52%, list=16%, signal=44%	SNAP25|DNM3|ATAD1|HPCA|CACNG3|ARC|CACNG8|SCRIB|DNM1|CACNG2|AP2B1|EPS15|NUMB|CACNG7
BP	GO:0002449	lymphocyte mediated immunity	Immune Response	241	0.479066	1.11021	0.00479635	0.0318641	0.0224584	9244	tags=61%, list=49%, signal=31%	C4A|HLA-DRB1|SWAP70|ICAM1|C4B|CLU|C1QA|IL18|CRK|HLA-A|FGL2|PTPRC|STARD7|CD40|PTPN6|RAB27A|VAV1|WAS|SUPT6H|C1QC|PRDX1|LAMP1|C3|CYRIB|PPP3CB|HLA-B|C1S|C1R|HPRT1|AZGP1|CORO1A|BTN3A3|GNL1|MSH6|B2M|BTN3A2|RFTN1|MSH2|SERPING1|P2RX7|PRKCD|APCS|TRAF2|HLA-F|CADM1|IGHV1-18|PVR|LILRB1|DLG1|TFRC|GFUS|C1QBP|IGKV1D-33|C4BPA|C6|C2|IGKV3-20|STAT6|HSPD1|IGLV1-47|IGKV1D-12|C4BPB|THOC1|RIF1|HMGB1|IGKV2-30|C9|IGHG1|TRPM4|BCL6|FOXJ1|TNFRSF1B|KLRC2|TGFB1|EMP2|AP1G1|FCGR2B|SLC11A1|HAVCR2|TCIRG1|SUSD4|INPP5D|CD74|GAPT|UNG|SASH3|HLA-E|CFI|C1QB|LGALS9|NDFIP1|CD81|HLA-DQB1|IL4R|ZBTB1|CR1|RASGRP1|C7|IGKC|IL1R1|STAT5B|FZD5|CTSH|IGHA2|TRAF6|SMAD7|C8A|FCER1G|IGHG3|IGHV3-23|LIG4|DUSP22|IGHG4|IGHG2|MICA|CD8A|C5|TREX1|IGLV3-21|IRF7|SERPINB9|CTSC|TUBB|CLCF1|IGLC3|FADD|ARG1|EXOSC6|KMT5B|ERCC1|IGKV4-1|TRBC2|BCL10|HMCES|MALT1|PRKCZ|IL1B|MASP2|BCL3|TUBB4B|SCART1|IGHA1|CD55|ATAD5|TLR8|CEBPG
BP	GO:0032735	positive regulation of interleukin-12 production	Immune Response	24	0.650391	1.34464	0.00479635	0.0318641	0.0224584	4724	tags=58%, list=25%, signal=44%	PLCB1|TLR3|CD40|SYK|IL16|MDK|MAPK11|HSPD1|HMGB1|TLR4|CLEC7A|TLR2|IRF5|LGALS9
BP	GO:0048708	astrocyte differentiation	Immune Response	74	0.534	1.18772	0.00479635	0.0318641	0.0224584	8209	tags=72%, list=43%, signal=41%	C1QA|VIM|SOX9|STAT3|KRAS|MAPK3|APP|NF1|PRPF19|LRP1|SOX8|SERPINE2|PLP1|EPHA4|LAMB2|BIN1|EGFR|MAPT|MAPK1|GPR37L1|S100B|TTBK1|EIF2B5|NTRK3|TTC21B|MAP2K1|BACE2|TREM2|TAL1|SMO|PAX6|ID4|C5AR1|POU3F2|TLR4|GRN|MAG|LDLR|NR2E1|ABL1|IL6ST|NOTCH1|CNTN2|DLL1|SHH|DAB1|ADORA2A|PSEN1|CLCF1|NKX2-2|HES1|SOX6|IFNGR1
BP	GO:0019751	polyol metabolic process	none	113	0.505969	1.14633	0.00479635	0.0318641	0.0224584	5642	tags=51%, list=30%, signal=36%	PLCB1|ADCYAP1R1|SLC5A3|PPIP5K2|ITPKB|AGK|MTMR7|SYNJ1|PLPP1|PLCD3|PPIP5K1|PLCD1|CALM1|GK|PTK2B|QDPR|INPPL1|FGF2|SPR|PLEK|AKR1B1|SNCA|ISYNA1|MECP2|IMPA1|TKFC|PTS|BPNT1|INPP4A|PLCB2|BPNT2|SORD|ABCA2|GALK1|COQ3|SYNJ2|INPP5A|ASAH1|PLCB4|ITPKA|PLCE1|PTAFR|ASAH2B|GPER1|INPP5D|PLCB3|MYOF|TPI1|PLPP2|GOT1|IP6K3|PLPP3|PLD4|SPHK1|ITPK1|PLCG2|PLCG1|CYP27A1
BP	GO:0030534	adult behavior	none	116	0.513375	1.16398	0.00479635	0.0318641	0.0224584	7231	tags=60%, list=38%, signal=37%	HOMER1|GABRG2|KALRN|ATP1A2|LGI4|SLC7A11|APP|NRXN3|SHANK2|CHL1|NRXN1|CDK5|PPT1|SLC1A2|FGF12|MECP2|BBS2|SNCG|BBS4|NPY|HTR2A|CEND1|EPHA4|KCNJ10|ABHD12|SLITRK1|SHANK3|SEPTIN5|SPTBN2|GRIN2D|NLGN3|GRIN1|CNTNAP2|SHANK1|PARK7|CSTB|CXCL12|NRXN2|NCSTN|HOMER2|PPARA|ARCN1|INPP5F|PBX3|PRKN|ADAM22|GLRB|WDR47|CHRNB2|EPS8|NPC1|OXR1|UNC79|PAFAH1B1|NLGN4X|ZIC1|HIPK2|GIGYF2|UCHL1|PRLHR|USP46|CARTPT|CTNS|CNTN2|CHD7|DAB1|PREX2|EFNB3|SCN1A|SEZ6
BP	GO:0099590	neurotransmitter receptor internalization	Synapse	27	0.642893	1.34481	0.00479635	0.0318641	0.0224584	2937	tags=52%, list=16%, signal=44%	SNAP25|DNM3|ATAD1|HPCA|CACNG3|ARC|CACNG8|SCRIB|DNM1|CACNG2|AP2B1|EPS15|NUMB|CACNG7
BP	GO:0090140	regulation of mitochondrial fission	Mitochondrial Metabolism	27	0.641517	1.34193	0.00487071	0.0321956	0.0226921	5993	tags=63%, list=32%, signal=43%	DDHD1|DNM1L|BNIP3|SPIRE1|TMEM135|CYRIB|MCU|FIS1|MAPT|MFF|MIEF1|MARCHF5|PRKN|DDHD2|LRRK2|VPS35|DCN
BP	GO:0007632	visual behavior	none	49	0.57267	1.24599	0.00487071	0.0321956	0.0226921	6539	tags=55%, list=35%, signal=36%	ITGB1|ATP1A2|GRIN2A|KRAS|SLC7A11|APP|NF1|NDRG4|CDK5|SLC1A2|SYNPO|MECP2|SYNGAP1|CCK|NLGN3|GRIN1|TANC1|RIC8A|MTOR|DDHD2|NETO1|CHRNB2|HMGCR|TAFA2|NPTN|CTNS|KIT
CC	GO:0014704	intercalated disc	none	51	0.563666	1.22852	0.00487071	0.0321956	0.0226921	6205	tags=63%, list=33%, signal=42%	GJA1|PAK1|ITGB1|ATP1B1|SCN2A|ATP1A2|FGF13|ANK3|VAMP5|DSC2|TMEM65|AKAP6|DES|ACTN1|DLG1|ATP1A1|SLC8A1|CXADR|CDH2|DSG2|SLC9A1|VCL|OBSL1|JUP|CTNNA1|PGM5|CTNNB1|SLC2A1|SCN5A|YWHAH|CTNNA3|KCNJ2
BP	GO:0051453	regulation of intracellular pH	none	76	0.529032	1.17791	0.00487071	0.0321956	0.0226921	5476	tags=53%, list=29%, signal=38%	SLC4A10|DMXL2|ATP6V1H|SLC4A8|CA2|CHP1|BCL2|ATP6V0A1|CLIC4|ATP6V1C1|ATP5F1B|UBE3A|ATP6V1B2|ATP6V1A|PPT1|ATP6V0D1|ATP6V1G2|ATP6V1F|DMXL1|ATP6V1D|ATP6V1E1|CCDC115|SLC9A6|SLC4A7|CLCN3|TM9SF4|SLC4A3|SLC9A1|TMEM199|SLC4A4|ROGDI|SLC11A1|TCIRG1|ATP6AP2|SLC4A2|SLC9A9|ATP6V0E1|GRN|ATP6V0E2|LRRK2
BP	GO:0071426	ribonucleoprotein complex export from nucleus	none	124	0.500997	1.13845	0.00487071	0.0321956	0.0226921	7390	tags=60%, list=39%, signal=37%	DDX39A|NXF1|UPF1|HNRNPA2B1|EIF4E|THOC7|NUP160|SUPT6H|POLDIP3|EIF6|PCID2|SRSF2|NUP98|THOC2|AKAP8L|NMD3|NUP155|SRSF4|NUP37|FIP1L1|NUP58|NUP133|NUP88|RAE1|UPF2|NUP54|NUP62|SRSF1|SMG6|SMG1|NUP205|UPF3B|NUP210|U2AF2|AGFG1|THOC5|NUP107|NUP50|CPSF3|THOC6|SRSF5|NUP214|THOC1|LTV1|TPR|RNPS1|LSG1|POLR2D|CASC3|DDX25|RANBP2|CDC40|SEH1L|SMG5|RAN|DDX39B|NUP188|NUP42|NCBP1|SDAD1|SETD2|NUP93|ABCE1|MAGOHB|XPO1|THOC3|ENY2|EIF4A3|SLU7|MAGOH|IWS1|ALYREF|SSB|HHEX|ALKBH5
BP	GO:0097178	ruffle assembly	none	40	0.591497	1.27167	0.00487071	0.0321956	0.0226921	5347	tags=68%, list=28%, signal=48%	SNX10|ICAM1|PFN2|RDX|INPPL1|RCC2|NDEL1|COBL|PDGFRB|CYFIP1|AIF1L|HRAS|RHOG|EPS8L2|RAC1|ARHGAP24|PFN1|EVL|CARMIL2|DBNL|MTSS2|ARHGEF26|KANK1|EPS8|NLGN1|BAG4|PLEKHM1
BP	GO:0001912	positive regulation of leukocyte mediated cytotoxicity	Immune Response	32	0.622859	1.31674	0.00494507	0.0324698	0.0228853	5996	tags=59%, list=32%, signal=41%	HLA-A|TYROBP|PTPRC|VAV1|LAMP1|CYRIB|HLA-B|AZGP1|B2M|ITGAM|P2RX7|HLA-F|CADM1|PVR|AP1G1|HLA-E|RASGRP1|STAT5B|NOS2
BP	GO:0071073	positive regulation of phospholipid biosynthetic process	Lipid Metabolism	10	0.818025	1.53761	0.00494507	0.0324698	0.0228853	2003	tags=50%, list=11%, signal=45%	CAPN2|FABP3|AGAP2|HTR2A|ACSL3
BP	GO:0051881	regulation of mitochondrial membrane potential	Mitochondrial Metabolism	68	0.545759	1.20845	0.00494507	0.0324698	0.0228853	7466	tags=65%, list=40%, signal=39%	NNT|HEBP2|NDUFS1|SLC25A36|TSPO|BCL2|SLC25A27|BNIP3|CLIC1|PARP1|BNIP3L|CCK|RACK1|SOD1|AKT2|P2RX7|MAPT|STOML2|VCP|PARK7|PPA2|GCLM|BAK1|PRDX3|SLC25A33|MLLT11|PRKN|SPART|GOT1|BOK|BCL2L1|LRRK2|ATP5IF1|ABL1|DCN|PID1|CTNS|ABCD1|GCLC|MFN1|PANK2|FZD9|STOX1|ADORA2A
BP	GO:0006813	potassium ion transport	none	202	0.483203	1.11523	0.00494507	0.0324698	0.0228853	8369	tags=55%, list=44%, signal=31%	ANO6|SNAP25|TMEM38A|ITGB1|ACTN2|DPP6|KCNMA1|NEDD4|ATP1B1|HCN1|ATP1A2|PTK2B|CHP1|SLC12A7|AQP1|KCNN3|ADCYAP1|KCNJ4|FLNA|KCNIP4|KCNH1|DPP10|ANK3|SLC12A4|KIF5B|WNK1|CDKN1B|VIP|KCNMB4|NOS1|HTR2A|AMIGO1|AKAP6|ATP1B2|BIN1|KCNJ10|ABCC8|STK39|SLC9A6|FHL1|ATP1A3|ADORA1|WNK2|DLG1|ATP1A1|KCNQ2|SLC12A9|KCNB1|SLC9A1|NEDD4L|KCNN1|KCNE4|RGS4|TREM2|KCNF1|KCNV1|KCNT2|KCNB2|KCNIP1|KCNQ3|NALCN|NSF|NETO1|KCNAB1|SLC9A9|KCNS2|KCNC2|NETO2|SLC12A1|KCNQ5|KCNJ9|KCNJ3|NOS3|KCNV2|CDK2|DNM2|CAB39|KCNJ2|LRRC55|KCND2|KCNMB2|SUMO1|ATF4|KCNQ1|GCK|HCN3|CD63|PKD2L1|CAV1|KCNE3|ABCB8|YWHAE|SLC12A8|ABCC9|KCNJ5|ANK2|KCNH5|KCNJ16|ATP4A|KCNA1|KCNH7|SLC9A7|KCNG3|KCNK10|SLC1A3|VAMP2|KCNC1|HPN|PKD2|KCNK1|VPS4B|KCNC3
BP	GO:0042180	cellular ketone metabolic process	none	218	0.478383	1.10552	0.00494507	0.0324698	0.0228853	7881	tags=61%, list=42%, signal=36%	PDP1|PRKCE|ERLIN2|SOX9|PSMB9|NDUFA9|PSMB8|PDK3|DKK3|GLO1|PSMB2|SLC7A11|ANXA1|FABP3|KDSR|PSMC4|PDPR|OXCT1|PSMA3|AKR1C1|PSMA1|PSMC3|AKR1C3|KYAT3|AKR1B1|PSMB5|EIF6|PSMA5|FABP5|RDH10|PSMA6|AADAT|NCOR2|LPGAT1|APPL2|COQ10B|PSMB7|AKR1C2|AKT2|ATCAY|PDK2|PSMC6|AKR7A2|ABCD2|PSMB3|PDK1|PSME3|PSMD8|PRKAB2|GSTZ1|PARK7|CYP46A1|COQ3|COQ8A|PSMA7|ACADL|DGKQ|PSMA4|GPD1|PSME1|CBR3|WDTC1|AKR1A1|PSMB10|COQ9|CYP4F11|PSME2|PSMB1|PSMD9|PSMA8|COMT|MTOR|ERLIN1|PSMA2|PSMB6|PPARA|REST|ADIPOR2|ACACB|SLC7A7|CD74|EGR1|IRS2|SIRT5|TPI1|ELOVL5|PDK4|PSMD13|PRKAA2|PSMD1|HMGCR|PSMD14|COQ6|PSMD7|SLC45A3|KMO|CPT1A|H6PD|STAT5B|NFE2L1|UBIAD1|PSMB4|PSMD12|PLIN5|SIRT1|PDP2|IRS1|MFSD2A|PTGS2|PSMC1|APOC1|GOT2|GPD2|PSMD4|ERFE|CAV1|ABCD1|BMP6|CNR1|NCOR1|PANK2|CLN3|AZIN1|NR4A3|ACADVL|TREX1|NQO1|CRYZL1|SRD5A1|STARD3|STAR|DGAT2
BP	GO:0043393	regulation of protein binding	none	192	0.483073	1.11283	0.00494507	0.0324698	0.0228853	8438	tags=61%, list=45%, signal=34%	PBXIP1|PLCL2|PRMT8|DTX3L|TGFBR3|ROCK1|GSK3B|MAPK8|CRK|DAB2|MAP2|TGFBR1|MAPK3|APP|EPB41|CRMP1|ATP2A2|ADD2|SPON1|CTHRC1|UBASH3B|MAPRE1|DISC1|CTSZ|CDK5|LRP1|CDC42|PPP2CA|ANXA2|ARRB1|PIN1|NMD3|RACK1|HDAC4|ADNP|B2M|EPHA4|RUVBL2|DNAJB2|MARK3|NES|EP300|MARK2|PRKCD|TFIP11|STUB1|DTNBP1|CSNK1E|PPP2CB|MEN1|PPP1CA|APOE|PARK7|MAPRE3|PTPRF|SMARCD3|STK4|PEX14|TTBK1|HIP1R|VTN|CRTAC1|HSP90AB1|CARM1|PPARA|ANGPT1|TLE5|MFNG|NFATC4|PLK2|TMC8|CDKN1A|ADRB2|PRKN|BDNF|LRRC6|TMBIM6|RAN|LEF1|DDX11|LDLRAP1|IFIT1|USP33|HIPK2|LRRK2|EIF2S1|EPB41L5|ABL1|MET|RAMP1|PCBD1|BAMBI|CAPRIN2|RALB|PSME3IP1|CAV1|ITGB1BP1|GREM2|AMFR|SLPI|RAPGEF2|IFIT2|CYLD|STMN1|TTBK2|SNAPIN|PSEN1|TDG|ID1|GPSM1|CLDN5|BAX|KDM1A|PDGFB|STK3|PLXND1|ADD1|TERT
MF	GO:1901681	sulfur compound binding	none	224	0.480108	1.11066	0.00494507	0.0324698	0.0228853	7052	tags=54%, list=37%, signal=34%	PRMT8|SMAD4|TGFBR3|DBI|COL25A1|ADGRG1|DPYSL3|DLD|SFRP1|GPNMB|RSPO2|HDGF|PTPRC|OGDHL|TKT|LRTM2|APP|FGF2|SMOC1|LPL|LTF|CCN2|GSTP1|ACOT7|SLIT2|FN1|TNXB|LRP1|RCC1|FGF1|CFH|SERPINE2|FBLN7|ACAD9|ITGA2|DBT|H1-1|PCOLCE|PTPRS|PTGES2|HACL1|PTN|MDK|CCN1|CHRD|AGRN|AAMP|COL11A1|SERPIND1|ADA2|APLP1|GCDH|APOE|HSD17B12|PTPRF|APOB|PCIF1|OGDH|ACADL|SCP2|APLP2|VTN|SLIT3|FSTL1|CBS|HRG|LANCL1|APOH|MMACHC|PRMT1|PCCA|RTN4RL1|SOAT1|SERPINA5|ADAMTS1|ACACB|PRELP|FGFRL1|GSS|NELL1|ECM2|CD34|TSR3|BMP7|ANXA6|NELL2|MPO|FGFR1|PAFAH1B1|SELP|ADAMTS3|CEP104|PTCH1|TENM1|LTBP2|FGF9|SLIT1|PDCD5|CHST12|ADAMTS8|GSTM2|VEGFB|FGFR2|ENPP1|TPMT|SELL|PGF|THBS2|GAL3ST4|RPL29|ACBD5|NAV2|GREM2|PCSK6|LIPH|PC|TPK1|LIPI|PANK1|NDNF
CC	GO:0005798	Golgi-associated vesicle	Proteostasis	166	0.487181	1.11736	0.00494507	0.0324698	0.0228853	5732	tags=47%, list=30%, signal=33%	NCALD|HLA-DRB1|HLA-DPB1|AP1S1|GJA1|CLTC|HLA-DRA|GOPC|VPS41|HLA-A|APP|SYNRG|CD59|HLA-C|TGOLN2|SEC31A|VANGL2|CTSZ|ADAM10|HLA-B|SPG21|RAB27B|GRIA1|AP2A1|SEC24C|PACSIN1|LMAN2L|B2M|STEAP2|PITPNM3|ERGIC1|VMA21|SAR1A|COPB2|CCDC115|HLA-F|PI4KA|DIPK2A|CSPG5|BACE1|SREBF2|TMEM199|ITM2B|SEC22B|LMAN1|STX5|ERGIC3|ECPAS|RAB14|PACS1|PDCD6|MAP6D1|NUCB1|TEX261|AP1G1|TMED7|STX17|ARCN1|RASSF9|RHOQ|CD74|COPZ2|TMED10|HLA-DPA1|HLA-E|COPZ1|CNIH3|DDHD2|SERPINA1|SORT1|HLA-DQB1|COPG1|FURIN|F8|LRRK2|SCFD1|HLA-DQA1|CLBA1
MF	GO:0050750	low-density lipoprotein particle receptor binding	Lipid Metabolism	19	0.688336	1.38938	0.00501943	0.0328216	0.0231333	3542	tags=58%, list=19%, signal=47%	CLU|CLTC|AP2M1|SYT1|PICALM|AP2A1|SNX17|APOE|APOB|DNAJA1|LANCL1
BP	GO:0002064	epithelial cell development	none	193	0.484396	1.11596	0.00501943	0.0328216	0.0231333	9000	tags=61%, list=48%, signal=32%	MSN|ICAM1|ROCK1|GSK3B|EZR|IKBKB|VIM|HEG1|PALLD|SOX9|TJP2|RDX|IQGAP1|AFDN|ABI2|FLNB|PDE4D|TJP1|CLIC4|SCRIB|FLNA|AKR1B1|SOX8|RHEB|HAPLN2|FASN|MYO1E|SOD1|PTPRS|LAMB2|ARID4B|SLC4A7|ROCK2|SLC9A3R1|GSK3A|GPX1|CLOCK|GPAT4|MAGI2|SFN|HSD17B4|VCL|FOXJ1|TNFRSF1A|CXCR4|SMO|S1PR3|PAX6|ASXL1|NUP210L|CDKN1A|YAP1|NOTCH2|PECAM1|B4GALT1|VEZF1|ARHGEF26|FAT1|PLOD3|FGFR1|PAFAH1B1|RILPL2|NOTCH4|GRHL2|SPDEF|RARG|TBC1D20|RAPGEF1|CTNNB1|EPB41L5|TRIOBP|MET|PODXL|PGR|RAPGEF3|BFSP1|IL6ST|MYADM|NOTCH1|ATF4|EPHA2|TJP3|DLL1|ROS1|GPR4|BMP6|WNT7B|IFT74|RAPGEF2|ESR1|RAP1A|RAB13|TPRN|WHRN|TFCP2L1|CLDN1|MARVELD2|E2F4|SPINT2|NKX2-2|WDPCP|ID1|CLDN5|PDGFB|MYO7A|RILPL1|PROX1|HRH2|AR|ADD1|TMOD1|HYDIN|IL1B|TMC1|ENG|FEM1B|CCM2|FOSL2
MF	GO:0031005	filamin binding	none	12	0.774821	1.48396	0.00501943	0.0328216	0.0231333	4255	tags=58%, list=23%, signal=45%	DPYSL3|MICALL2|TMEM67|CRMP1|DPYSL4|RFLNB|NEBL
BP	GO:1902931	negative regulation of alcohol biosynthetic process	none	11	0.789622	1.49944	0.00501943	0.0328216	0.0231333	3977	tags=73%, list=21%, signal=57%	ERLIN2|DKK3|NFKB1|PLEK|SOD1|APOE|ERLIN1|REST
MF	GO:0035255	ionotropic glutamate receptor binding	Synapse	26	0.635669	1.32513	0.00501943	0.0328216	0.0231333	6886	tags=69%, list=36%, signal=44%	DLG3|NEDD4|CACNG3|SQSTM1|SHANK2|CACNG2|DLG4|SHISA6|SHANK3|SHISA7|SHANK1|GNAS|CANX|NSF|NETO1|NETO2|OPHN1|IGSF11
BP	GO:0043281	regulation of cysteine-type endopeptidase activity involved in apoptotic process	Apoptosis	185	0.489521	1.12683	0.00509379	0.0332528	0.0234372	6290	tags=48%, list=33%, signal=32%	CD44|CRYAB|GSN|FAM162A|CYCS|RPS6KA1|HGF|CSNK2A1|MAP3K5|AQP1|SYK|CCN2|RIPK1|ANP32B|SH3RF1|AIFM1|USP47|SNCA|PYCARD|HIP1|CTSD|ARRB1|ROBO1|PLAUR|CCK|RACK1|DIABLO|FIS1|CRADD|TFAP4|CCN1|MAPT|TRAF2|DAP|BIRC2|RPS3|VCP|PARK7|UACA|NDUFA13|GPX1|HIP1R|SFN|HSPD1|GAS6|BAK1|HMGB1|MTCH1|PDCD6|TRADD|DAPK1|PRDX3|JAK2|CARD8|REST|GPER1|CFLAR|CLEC7A|KLF4|PRR7|RAF1|TNFRSF10B|LGALS9|CDKN2D|BCL2L11|GRAMD4|MDM2|PAK2|NGFR|SOX2|LEF1|DDX3X|DLC1|RFFL|BOK|RHOA|DNAJB6|ARL6IP1|HERPUD1|PDCD5|CTSH|TNFRSF10A|CASP1|ST18|SFRP2|SIRT1|PTGS2|NLRP1|PML
BP	GO:0055119	relaxation of cardiac muscle	none	16	0.708725	1.40331	0.00509379	0.0332528	0.0234372	2731	tags=56%, list=14%, signal=48%	ATP1B1|ATP1A2|PDE4D|CAMK2D|ATP2A2|PDE5A|CHGA|ATP1A1|SLC8A1
BP	GO:0000086	G2/M transition of mitotic cell cycle	Cell Cycle	235	0.475759	1.10206	0.00516815	0.0335717	0.023662	8281	tags=57%, list=44%, signal=32%	PLCB1|ENSA|TPD52L1|NDE1|PSMB9|PSMB8|HSPA2|PSMB2|CDK14|RCC2|APP|PPME1|MNAT1|PSMC4|ARPP19|CDK7|PSMA3|NEDD1|AVEN|MAPRE1|PSMA1|PSMC3|USP47|PSMB5|PPP2R1A|PSMA5|BRSK1|NAE1|RAD21|PPP1R12A|MECP2|PSMA6|CDK4|PSMB7|RINT1|PSMC6|LCMT1|SSNA1|NES|PSMB3|PSME3|PSMD8|BRD4|CSNK1D|FOXM1|CEP250|TUBA1A|FHL1|CSNK1E|PCM1|TAOK2|CCP110|MRE11|DYNC1I2|RAB11A|SMARCD3|CCNY|PSMA7|PSMA4|ODF2|TAOK1|PSME1|BRSK2|PPP1CB|PSMB10|PSME2|CETN2|PSMB1|PSMD9|PSMA8|TUBB4A|PSMA2|PSMB6|FOXN3|FOXO4|PPM1D|CDKN1A|CDC7|WNT10B|NEK2|FBXL7|PLK4|CDKN2B|WEE1|SKP1|PSMD13|PAFAH1B1|PSMD1|CDC25B|PSMD14|KHDRBS1|PSMD7|YWHAG|CALM3|ABCB1|TUBG1|PSMB4|FBXL17|PSMD12|CEP41|CDK5RAP2|CDK2|DNM2|CLSPN|DCTN3|TPX2|PSMC1|LATS1|PSMD4|RAD51B|MASTL|YWHAE|RAD51C|AJUBA|TUBA4A|ATM|DCTN2|TOPBP1|KCNH5|STOX1|CEP78|CCNB1|TUBB|NOP53|BTRC|KDM8|FBXL3|PCNT|SIN3A|CNTRL|ZFYVE19|BACH1|VPS4B
CC	GO:0005767	secondary lysosome	Endolysosome	16	0.70795	1.40177	0.00516815	0.0335717	0.023662	1772	tags=56%, list=9%, signal=51%	NCF2|SQSTM1|MAP1LC3A|NCF4|LAMP1|FTL|PIK3C3|LAMP2|NCOA4
MF	GO:0004713	protein tyrosine kinase activity	none	128	0.500845	1.13992	0.00516815	0.0335717	0.023662	7234	tags=55%, list=38%, signal=34%	FLT1|CSK|CAMKK2|YES1|PTK2B|MAP2K4|SYK|DDR2|IGF1R|EPHA6|EPHA5|MAP2K3|FYN|DDR1|INSR|HCK|PDGFRB|AATK|EPHA4|EFEMP1|PRKCD|EGFR|EPHB1|MAP2K6|FER|TTBK1|EPHB6|PTK2|NTRK3|MAP2K1|HIPK1|JAK2|FGR|SLA|DYRK3|EPHA3|FGFRL1|HIPK3|CLK1|NTRK2|CSF1R|MERTK|PEAK1|BAZ1B|WEE1|EPHB4|STYK1|JAK1|FGFR1|AXL|ERBB2|TIE1|HIPK2|ABL1|FLT4|MET|IGF2R|FGFR2|DSTYK|LYN|EPHA2|KIT|TYK2|HIPK4|ROS1|FES|MAP2K5|EFNB3|MAP2K2|FLT3
BP	GO:0034763	negative regulation of transmembrane transport	none	102	0.511777	1.15408	0.00516815	0.0335717	0.023662	8101	tags=61%, list=43%, signal=35%	PRKCE|GNB5|ACTN2|GOPC|PEA15|NEDD4|SLC6A9|HECW1|CALM1|ATP1A2|ISCU|CAMK2D|UBQLN1|GSTO1|ANK3|FABP5|HECW2|FGF12|APPL2|AKT2|COMMD1|BIN1|STK39|CBARP|SLC9A3R1|THADA|SELENOS|SRI|GSK3A|SLC43A2|STXBP3|MTOR|NEDD4L|GEM|KCNE4|RGS4|CRBN|IRS2|KCNAB1|OSTN|FKBP1B|PRKCB|CALM2|CALM3|SLC30A1|SESTD1|GSTM2|ENPP1|CAB39|PID1|SUMO1|CAV1|KCNE3|YWHAE|RRAD|INPP5K|THBS1|FMR1|GRB10|CTTNBP2NL|DYSF|PKD2
MF	GO:0098632	cell-cell adhesion mediator activity	Structural Stabilization	48	0.56961	1.23876	0.00516815	0.0335717	0.023662	7514	tags=77%, list=40%, signal=47%	PDLIM5|PALLD|CD47|NTNG1|CNN3|TMOD3|ANXA1|NRCAM|SIRPA|S100A11|ANXA2|CD200|CDC42EP1|DSC2|JAM3|KRT18|BAIAP2|PPP1CA|CXADR|DSG2|NEXN|NFASC|JUP|ESAM|BSG|PAK4|NPTN|LRRC4C|CNTN4|EMB|CNTN2|EPCAM|VSTM2L|DSCAM|STXBP6|CNTN6|DSP
CC	GO:0099091	postsynaptic specialization, intracellular component	Synapse	21	0.668594	1.36529	0.00516815	0.0335717	0.023662	6268	tags=90%, list=33%, signal=61%	DLG3|YES1|ACTN2|SRGN|CTNND1|FYN|CDKL5|BAIAP2|ARHGEF2|ABR|SH3GL1|TNIK|CTNNA2|PSD|PRR7|CTNNB1|BCR|DNM2|LYN
BP	GO:0042129	regulation of T cell proliferation	Immune Response	123	0.505481	1.14842	0.00524251	0.0339431	0.0239238	8308	tags=64%, list=44%, signal=36%	HLA-DRB1|HLA-DPB1|SDC4|IL18|GPNMB|HLA-A|EFNB1|PTPRC|ANXA1|SYK|PTPN6|SCRIB|SH3RF1|NCKAP1L|PYCARD|SLC7A1|GPAM|RAC2|PRKAR1A|PDE5A|CORO1A|LGALS9C|VCAM1|LILRB1|CD276|RPS3|DLG1|TFRC|MAD1L1|LGALS3|HMGB1|PNP|SPN|FOXJ1|TGFBR2|TNFRSF1B|ZBTB7B|HLA-DMB|HAVCR2|CD4|LRRC32|SASH3|VSIR|HLA-DPA1|HLA-E|VSIG4|IRF1|GLMN|LGALS9|CD86|NDFIP1|RASAL3|CEBPB|CD81|ERBB2|SOS1|CTNNB1|TNFRSF21|STAT5B|EBI3|MAPK8IP1|TRAF6|IL6ST|CARD11|DLG5|CD209|PELI1|SHH|CCDC88B|TNFSF8|TWSG1|IL15|TNFSF18|IGF1|GNRH1|FADD|HES1|PAWR|ARG1
BP	GO:0002082	regulation of oxidative phosphorylation	Mitochondrial Metabolism	29	0.638867	1.34205	0.00524251	0.0339431	0.0239238	5387	tags=59%, list=29%, signal=42%	COX7A2L|ISCU|PGK1|COX7A2|SNCA|DNAJC30|PDE12|ACTN3|VCP|PARK7|SLC25A23|SLC25A33|NUPR1|AK4|UQCC2|RHOA|SHMT2
BP	GO:0016311	dephosphorylation	none	450	0.457462	1.07311	0.00524251	0.0339431	0.0239238	6288	tags=49%, list=33%, signal=34%	LPIN1|DLG3|TGFB2|SWAP70|ENSA|PDP1|ROCK1|GSK3B|SLC39A10|MTMR7|SYNJ1|CYCS|DNAJC6|IKBKB|PLPP1|PPM1E|PPP2R5C|PTPN5|CALM1|PTBP1|PPP2R5E|ATP1A2|PPM1H|CHP1|NOCT|BCL2|PTPRC|INPPL1|IQGAP1|PPME1|TIPRL|MFHAS1|PLPPR4|CTDSP1|PTPN6|MTMR6|MTMR9|ARPP19|PPP1R7|NPNT|NCKAP1L|NT5C3A|THTPA|UBASH3B|PPP1R14C|PPP5C|PSPH|PLEK|PPP3CB|PPP1R1A|PPP2R1A|PPP2CA|RIMBP2|PPP1R2|PPP2R5B|NSMF|PPP1R12A|PTPDC1|WNK1|PIN1|LHPP|UBLCP1|IMPA1|ELFN1|PHACTR4|LRRC40|PDGFRB|ITGA2|PHLPP1|PPP2R5D|TNS2|MTMR3|NUAK1|PGAM5|NT5DC3|BPNT1|PTPRS|MTM1|NT5C3B|SSH3|SLC7A14|GPATCH2|INPP4A|TMEM132D|YWHAB|MTMR10|PTPRU|PLPP6|PRKCD|NT5C2|PPP1R37|PTN|BPNT2|ENOPH1|PPP6R2|PPP1R9B|FBP1|SMG6|ROCK2|PPP2CB|PPP1CA|ADORA1|SEMA4D|NT5C1A|PTPN9|FRA10AC1|DLG1|ATP1A1|PTPRF|LMTK2|PTP4A2|PPA2|PPP2R2C|PPP3R1|PPP1R10|PCIF1|NT5C|LMTK3|DLG2|TIMM50|ILKAP|PTPRT|PHACTR1|PPP1CB|MYO1D|PHPT1|CAMK2G|MAGI2|HDHD2|ALPL|PON1|DUSP14|SSU72|LGALS3|PPP2R5A|SYNJ2|LRRK1|FBP2|PTPMT1|CA3|INPP5A|PUDP|MTOR|HSP90AB1|SDHAF2|HTT|DUSP19|PPP1R8|CTDSP2|JAK2|PTPN21|DUSP6|DUSP4|PSPHP1|ACP6|TGFB1|DUSP1|PPM1D|CDC14A|PLPPR5|EYA2|CAMSAP3|CSRNP3|DUSP16|INPP5D|NUDT16|MTMR11|PFKFB3|PPP2R1B|ACP1|INPP5F|PTPN3|LPIN2|LRRC39|PTPN13|PTPRR|ACP2|CRY2|SMG5|CTDSPL|PPP1R15B|PLPP2|PTPRO|DUSP3|RRP1B|RCAN2|PLPP3|PPP1CC|SSH2|DLC1|PPP4R1|MEF2C|BAG4|SYTL2|ARFGEF3|PPM1L|RPRD1A|CDC25B|GNAI2|SSH1|LRRK2|PALD1|CAMTA1|FKBP1B|CDKN3|NT5DC2|FIG4|CALM2|CALM3|EYA3|PPP3CA|PPM1J|LRRC2|PTPRQ|PDP2|MYH8|PPP2R2B|PTPRB|CD33|PPM1B|STYXL2|PPP4R1L
BP	GO:0055002	striated muscle cell development	none	132	0.503001	1.14581	0.00524251	0.0339431	0.0239238	8641	tags=63%, list=46%, signal=34%	HDAC9|CSRP1|SMAD4|HOMER1|PDLIM5|PAK1|ITGB1|ACTN2|NFATC2|AFG3L2|BCL2|TMOD3|MAP2K4|LMNA|WDR1|FLNC|MYH10|PIN1|PRKAR1A|PDGFRB|HDAC4|HNRNPU|AKAP6|CACNA2D2|SYNPO2L|SLC8A1|TPM1|CXADR|GSK3A|GPX1|G6PD|MTOR|FBXO22|RGS4|PPARA|SGCD|SMO|CFLAR|NEBL|OBSL1|YY1|WNT10B|PI16|MYOF|NIBAN2|BVES|DDX39B|TBX3|FLII|ADRA1A|MEF2C|SMYD3|XK|MYORG|PGM5|SGCB|MAML1|UCHL1|SKI|PPP3CA|DMD|NEB|FHL2|MYOZ2|CASQ1|PARP2|AKAP13|HEY2|SIX1|ATG5|TCAP|IGF1|CCNB1|DYSF|AGT|ZMPSTE24|SORBS2|CHRNB1|PROX1|TMOD1|PTCD2|NRAP|SELENON
BP	GO:0044839	cell cycle G2/M phase transition	Cell Cycle	252	0.473574	1.0985	0.00531688	0.0342561	0.0241444	8281	tags=56%, list=44%, signal=32%	PLCB1|ENSA|TPD52L1|NDE1|PSMB9|PSMB8|HSPA2|PSMB2|CDK14|RCC2|APP|PPME1|MNAT1|PSMC4|ARPP19|CDK7|PSMA3|NEDD1|AVEN|MAPRE1|PSMA1|PSMC3|USP47|PSMB5|PPP2R1A|PSMA5|BRSK1|BABAM1|NAE1|RAD21|PPP1R12A|MECP2|PSMA6|CDK4|AKAP8L|PSMB7|RINT1|PSMC6|LCMT1|SSNA1|NES|PSMB3|PSME3|PSMD8|BRD4|CSNK1D|FOXM1|CEP250|TUBA1A|FHL1|CSNK1E|PCM1|TAOK2|CCP110|MRE11|DYNC1I2|RAB11A|SMARCD3|CCNY|PSMA7|PSMA4|ODF2|TAOK1|PSME1|BRSK2|PPP1CB|PSMB10|PSME2|CETN2|PSMB1|PSMD9|PSMA8|TUBB4A|PSMA2|PSMB6|MACROH2A1|AKAP8|FOXN3|NEK10|FOXO4|PPM1D|DYRK3|CDKN1A|CDC7|WNT10B|NEK2|FBXL7|PLK4|BABAM2|CDKN2B|WEE1|SKP1|PSMD13|PAFAH1B1|PSMD1|TP53|CDC25B|PSMD14|KHDRBS1|PSMD7|YWHAG|CALM3|ABCB1|TUBG1|PSMB4|FBXL17|PSMD12|CEP41|CDK5RAP2|CDK2|DNM2|CLSPN|DCTN3|TPX2|PSMC1|LATS1|PSMD4|RAD51B|MASTL|YWHAE|RAD51C|AJUBA|TUBA4A|ATM|DCTN2|TOPBP1|KCNH5|STOX1|CEP78|CCNB1|TUBB|NOP53|BTRC|KDM8|FBXL3|PCNT|SIN3A|NPM1|CNTRL|ZFYVE19|BACH1|VPS4B
BP	GO:2000404	regulation of T cell migration	Immune Response	31	0.609119	1.28442	0.00531688	0.0342561	0.0241444	3728	tags=45%, list=20%, signal=36%	CRK|APP|ADAM10|PYCARD|DOCK8|CRKL|WNK1|APOD|CD200|STK39|CXCL12|ADAM17|S100A7|SPN
BP	GO:0043244	regulation of protein-containing complex disassembly	none	112	0.504869	1.14327	0.00531688	0.0342561	0.0241444	5216	tags=48%, list=28%, signal=35%	SCIN|SWAP70|CAPG|ADD3|GSN|ACTN2|BMERB1|CALCOCO2|RDX|TMOD3|UPF1|WDR1|IGF1R|BNIP3|ADD2|FGF13|PLEK|ASPH|INSR|KATNB1|GSPT1|LIMA1|MAP1B|WASHC2C|TWF2|NES|ARHGEF2|DSTN|DMTN|SPTBN2|SVIL|CAMSAP1|SPAST|CAPZB|ETF1|TAOK1|SPTAN1|CAMSAP2|CLASP2|MAP6D1|CIB1|CARMIL2|UVRAG|CAMSAP3|FYCO1|APC2|ADRB2|SPEF1|STMN2|EPS8|TRIM54|IRAK3|FLII|NAV3
CC	GO:0071203	WASH complex	none	12	0.772327	1.47918	0.00531688	0.0342561	0.0241444	3610	tags=58%, list=19%, signal=47%	SNX27|WASHC2C|WASHC3|CAPZB|WASHC2A|WASHC5|WASHC4
BP	GO:0071902	positive regulation of protein serine/threonine kinase activity	none	305	0.467533	1.08858	0.00531688	0.0342561	0.0241444	9125	tags=65%, list=48%, signal=34%	TPD52L1|TAB2|FLT1|CSK|RGCC|PAK1|PAK3|PEA15|CRK|MAP3K13|HGF|CALM1|TGFBR1|BRAF|PTK2B|KRAS|PTPRC|IQGAP1|MAP3K5|MAPKAPK3|CD40|MAP2K4|MAPK3|DAB2IP|FGF2|SYK|LTF|MNAT1|MAP3K6|RIPK1|CCNYL1|MAP4K3|MAP2K3|MAP3K9|MAPKAPK2|MAP3K20|VANGL2|SNCA|INSR|PPP2CA|ACSL1|FGF1|CRKL|SASH1|PRDX2|ARRB1|CDKN1B|ROBO1|PDE5A|PIK3CB|PDGFRB|GNG3|SOD1|KSR1|HTR2A|EPHA4|PDCD10|HRAS|UBC|IQGAP3|P2RX7|EGFR|TRAF2|STK39|SYAP1|RPTOR|TAOK2|RPS3|ILK|MAPK1|ADORA1|DIPK2A|MAPRE3|MAP2K6|CCNY|STK4|ADAM17|IKBKG|TAOK1|SLC8A2|MAPK11|CCNT2|MAPK8IP3|MADD|NTRK3|TNIK|UBA52|SPRY2|HSP90AB1|PRKAA1|CCNK|CIB1|HACD3|MAP2K1|DBNL|DUSP19|ERP29|PLCE1|JAK2|NEK10|CXCR4|DUSP6|PIK3R5|TGFB1|LAMTOR2|C5AR1|TLR4|IRAK2|MLKL|CD74|NOX4|UBE2N|RAF1|CAB39L|ADRB2|NOD2|SPAG9|MAP3K3|DAXX|CSF1R|HIGD1A|CCND3|PIK3CG|TCIM|FGFR1|MAP4K5|DDX3X|CD81|RHOA|ERBB2|TENM1|LRRK2|RASGRP1|RAPGEF1|CALM2|CALM3|FZD5|EGF|LAMTOR3|MAP3K8|TLR6|MAP3K2|SIRT1|FGD2|CAB39|MAP3K1|CARTPT|TRAF6|PKN1|KIT|FZD8|ERN1|RALB|MAP2K5|MIF|AKAP13|WNT7B|AJUBA|RAPGEF2|CCND2|MAP2K2|FLT3|MAP3K11|C5|TF|THBS1|TNFRSF11A|IGF1|PSEN1|CCNB1|MDFIC|AGT|STRADA|PKD2|CCNYL2|ADRA2B|PDGFB|CDK5R2|STK3|PROX1|DVL3|GRM1|PTPN1|ATP2B4|KITLG|IL1B|RET|CEMIP|MAP2K7|MUC20|PIH1D1|PSRC1|GADD45A|UBE2V1|PTPN11|PDGFA|SLC27A1
MF	GO:0098918	structural constituent of synapse	Structural Stabilization	18	0.69592	1.39669	0.00531688	0.0342561	0.0241444	3171	tags=67%, list=17%, signal=56%	DLG3|DNM3|PPFIA2|PCLO|NEFL|ERC2|ACTN1|BSN|SPTBN2|DLG1|DLG2|NEFH
MF	GO:0098918	structural constituent of synapse	Synapse	18	0.69592	1.39669	0.00531688	0.0342561	0.0241444	3171	tags=67%, list=17%, signal=56%	DLG3|DNM3|PPFIA2|PCLO|NEFL|ERC2|ACTN1|BSN|SPTBN2|DLG1|DLG2|NEFH
BP	GO:0032623	interleukin-2 production	Immune Response	41	0.585179	1.25942	0.00539124	0.0345941	0.0243826	6407	tags=73%, list=34%, signal=48%	EZR|PRKD2|PTPRC|ANXA1|PDE4D|HOMER3|TRAF2|RPS3|STOML2|PNP|HOMER2|SLC11A1|CLEC7A|HAVCR2|TRIM27|CD4|SASH3|VSIG4|CD34|GLMN|CD86|ZFP36|RUNX1|NAV3|CD83|TNFAIP3|HDAC7|TRAF6|CARD11|FCER1G
BP	GO:0009914	hormone transport	none	264	0.474498	1.10189	0.00539124	0.0345941	0.0243826	7109	tags=50%, list=38%, signal=32%	VGF|HLA-DRB1|SMAD4|SNAP25|ENSA|PRKCE|STXBP5L|CRH|GJA1|SPP1|ICA1|MYO5A|KALRN|STX1A|SFRP1|RAPGEF4|SLC25A4|ITPR2|ACSL4|SNAP23|CPLX1|ALOX5|ANXA1|SLC7A5|ITPR1|ADCYAP1|PCLO|OXCT1|SCG5|SLC7A8|SYTL4|EPHA5|LRP1|PPP3CB|SNX4|MCU|CRYM|MPC2|KIF5B|RAB11FIP2|ARRB1|CDK16|SMPD3|VIP|VSNL1|PRKCA|CPE|EIPR1|ABCC8|SMAD2|SNX19|EGFR|CACNA2D2|DOC2B|SYT7|CHGA|PICK1|RAC1|ADORA1|PARK7|SRI|STX4|KCNB1|HMGN3|BRSK2|CLOCK|PHPT1|CAMK2G|PSMD9|STXBP3|AIMP1|TTR|GNAS|CACNA1A|C2CD2L|ADCY5|TRPM4|APLN|JAK2|GALR1|SLCO4A1|REST|NLGN2|GPER1|CPLX3|TCIRG1|LRP5|RAF1|IRS2|PRKN|TAC1|NIBAN2|INHBB|UQCC2|FGFR1|FGA|RIMS2|RBP4|TBX3|ABCC2|HMGCR|KCNC2|GIPR|GLUD1|SLC22A9|FKBP1B|CPT1A|PPP3CA|PIM3|VAMP8|SLC2A1|STXBP4|NOS2|RAPGEF3|FFAR4|RAB11B|GLUL|IRS1|ENY2|TACR2|CARTPT|LYN|ITPR3|CRY1|GCK|ADCY8|CHD7|FGG|BMP6|INHA|ACVR2B|CNR1|RAP1A
MF	GO:0016620	oxidoreductase activity, acting on the aldehyde or oxo group of donors, NAD or NADP as acceptor	none	28	0.635532	1.33367	0.00539124	0.0345941	0.0243826	3179	tags=64%, list=17%, signal=54%	PDHX|DLAT|PDHA1|DLD|PDHB|ALDH1L1|ALDH1L2|ALDH3A2|ALDH3B1|AKR1C3|AKR1B1|ALDH5A1|GAPDH|ALDH16A1|ADH5|ALDH1A2|ALDH7A1|ALDH9A1
CC	GO:0005604	basement membrane	Structural Stabilization	95	0.518604	1.16621	0.00539124	0.0345941	0.0243826	5589	tags=52%, list=30%, signal=36%	ERBIN|ITGA6|MEGF9|NTNG1|VWC2|NTN1|MATN2|SMOC1|SPARC|ENTPD2|FBLN1|LAMA1|NPNT|DAG1|NTN3|RELL2|EFEMP2|TNC|FN1|ANXA2|ACAN|DST|TGFBI|LAMA4|TIMP3|LAMB2|ACHE|LAMC1|PTN|AGRN|APLP1|DLG1|LAMA5|TMEFF2|TIMP1|VTN|NTNG2|NTN4|COL8A2|ADAMTS1|FREM3|ATRNL1|MMRN2|NID2|ATRN|CD151|P3H2|LAMB1|FGF9
BP	GO:0097484	dendrite extension	Synapse	34	0.590349	1.25234	0.00539124	0.0345941	0.0243826	5408	tags=65%, list=29%, signal=46%	RIMS1|BCL11A|CPNE9|SYT1|UNC13A|WASF1|CYFIP1|PLAA|CPNE5|RASAL1|ITSN2|SLC9A6|CYFIP2|CACNG7|CPNE6|NEDD4L|CXCR4|PRKN|BDNF|RIMS2|SYT4|OSTN
BP	GO:0071166	ribonucleoprotein complex localization	none	125	0.50209	1.14126	0.0054656	0.0350428	0.0246989	7390	tags=61%, list=39%, signal=37%	DDX39A|NXF1|UPF1|HNRNPA2B1|EIF4E|THOC7|NUP160|SUPT6H|POLDIP3|EIF6|PCID2|SRSF2|NUP98|THOC2|AKAP8L|NMD3|NUP155|SRSF4|NUP37|FIP1L1|NUP58|NUP133|NUP88|RAE1|UPF2|NUP54|NUP62|SRSF1|SMG6|SMG1|NUP205|UPF3B|NUP210|U2AF2|AGFG1|THOC5|NUP107|NUP50|CPSF3|THOC6|SRSF5|NUP214|THOC1|LTV1|TPR|RNPS1|LSG1|POLR2D|CASC3|DDX25|RANBP2|CDC40|SEH1L|SMG5|RAN|DDX39B|NUP188|NUP42|NCBP1|SDAD1|SETD2|NUP93|ABCE1|MAGOHB|PRPF31|XPO1|THOC3|ENY2|EIF4A3|SLU7|MAGOH|IWS1|ALYREF|SSB|HHEX|ALKBH5
BP	GO:0045017	glycerolipid biosynthetic process	Lipid Metabolism	240	0.473845	1.09807	0.00553996	0.0353189	0.0248935	7617	tags=54%, list=40%, signal=32%	LPIN1|DDHD1|CAPN2|AGK|MTMR7|SYNJ1|DGKH|LCLAT1|DGKG|DGKB|ACSL4|GK|PLSCR1|LPCAT2|CSNK2A1|INPPL1|STARD7|AGPAT1|FGF2|CHPT1|FABP3|LPL|MTMR6|MTMR9|DPM1|SELENOI|RUFY1|STARD10|C3|CDS1|PGAP1|PIP5K1C|ACSL1|PIK3C3|FABP5|GPAM|PCYT1A|CPNE3|IMPA1|PIK3CB|AGAP2|CDIPT|PTDSS1|MTMR3|HTR2A|PITPNM3|ACSL3|MTM1|ARF3|INPP4A|ACHE|ABHD5|PIK3R4|CPNE7|PIK3CD|TAMM41|DGKZ|SLC44A1|PITPNM2|PIGS|PI4KA|DPM3|PIGH|GPAA1|PLD1|PIGK|DGKQ|GPD1|PISD|VAC14|GPAT4|SCARB1|CPNE6|MBOAT7|RAB5A|PI4K2A|LPCAT4|SYNJ2|PTPMT1|PIGT|RAB14|CSNK2B|PLCE1|SLC44A5|PIK3R5|ACP6|INPP5D|FBXW7|INPP5F|LPIN2|ABHD4|PTPN13|DDHD2|PLEKHA4|PIGL|PIK3CG|LCAT|PIP4K2C|PLCG2|PIGV|LDLR|FIG4|DGKE|PIK3R1|LPCAT1|PLIN5|PIK3C2G|PIP4K2A|MFSD2A|GPD1L|PGAP3|PGS1|PIGZ|PNPLA2|AJUBA|LIPH|ATM|LIPI|LPIN3|PCK1|PCYT1B|CLN3|INPP5K|CTDNEP1|PIP5K1B|SLC44A2|PIGB|PGAP4|AGMO
BP	GO:0010466	negative regulation of peptidase activity	none	178	0.487136	1.12004	0.00553996	0.0353189	0.0248935	7923	tags=60%, list=42%, signal=35%	CD44|C4A|C4B|CD109|ROCK1|CRYAB|RPS6KA1|UCHL5|HGF|TIMP2|CSNK2A1|AQP1|APP|LTF|SH3RF1|PEBP1|IFI16|USP47|SNCA|LRP1|C3|PICALM|ANXA2|PCID2|ARRB1|GAPDH|SERPINE2|SPOCK3|PLAUR|ITIH2|A2M|TIMP3|BIN1|SERPING1|CAST|SPOCK2|BIRC2|SERPINA4|SPOCK1|BST2|SERPIND1|ITIH3|PARK7|CSTB|SERPINF2|ITIH4|TIMP1|APLP2|GPX1|VTN|SFN|PROS1|GAS6|AMBP|HRG|RECK|ITIH1|PRDX3|A2ML1|CARD8|SERPINA5|CFLAR|KLF4|SERPINB6|SERPINI1|CRB2|RAF1|PI16|SERPINH1|CDKN2D|SERPINA1|ITIH5|MDM2|PAK2|NGFR|LEF1|DDX3X|RFFL|FURIN|DNAJB6|CR1|ARL6IP1|HERPUD1|SERPINE1|SFRP2|USP14|PTGS2|PI15|SERPINB1|NLE1|BIRC6|RNF34|MAP2K5|YWHAE|SLPI|C5|CPAMD8|ADORA2A|THBS1|SERPINF1|TNFAIP8|SERPINB9|SERPINC1|TFPI|SPINT2|COL28A1
BP	GO:0032011	ARF protein signal transduction	none	19	0.686278	1.38523	0.00553996	0.0353189	0.0248935	5272	tags=84%, list=28%, signal=61%	PSD2|MAP4K4|GBF1|CYTH1|ARFGAP1|ARFGEF2|MAPRE2|IQSEC3|CYTH2|PSD3|ARFGEF1|IQSEC2|PSD|PSD4|CYTH3|ARFGEF3
BP	GO:0032012	regulation of ARF protein signal transduction	none	19	0.686278	1.38523	0.00553996	0.0353189	0.0248935	5272	tags=84%, list=28%, signal=61%	PSD2|MAP4K4|GBF1|CYTH1|ARFGAP1|ARFGEF2|MAPRE2|IQSEC3|CYTH2|PSD3|ARFGEF1|IQSEC2|PSD|PSD4|CYTH3|ARFGEF3
BP	GO:0051146	striated muscle cell differentiation	none	230	0.481199	1.11397	0.00553996	0.0353189	0.0248935	8641	tags=59%, list=46%, signal=32%	HDAC9|CSRP1|IGFBP5|SMAD4|FZD7|CAPN2|HOMER1|PDLIM5|PAK1|ITGB1|ACTN2|NFATC2|AFG3L2|BCL2|TMOD3|KRAS|EHD1|MAP2K4|LMNA|WDR1|RBPJ|CD9|KCNH1|FLNC|TRIM32|MYH10|PIN1|ADGRB3|PRKAR1A|PTGFRN|PDGFRB|NOS1|HDAC4|HNRNPU|ACVR1|AKAP6|CACNA2D2|SYNPO2L|ADGRB1|TANC1|SLC8A1|TPM1|CXADR|GSK3A|CDH2|GPX1|G6PD|SLC9A1|FER1L5|CHUK|MTOR|NLN|FBXO22|RGS4|PPARA|SGCD|SMO|MMP14|TGFB1|BHLHE41|MSX1|RBM38|CFLAR|NEBL|OBSL1|YY1|NOX4|WNT10B|TMEM119|PI16|YBX1|MYOF|SPAG9|BDNF|RXRA|NIBAN2|BVES|DDX39B|TBX3|SORT1|CD81|FLII|ADRA1A|IL4R|MYEF2|MEF2C|SMYD3|XK|MYH9|MYORG|PGM5|SGCB|MAML1|UCHL1|EHD2|WNT1|SKI|PPP3CA|DMD|NEB|FHL2|ARID1A|MYOZ2|JAM2|KDM6B|NOTCH1|CASQ1|MTPN|DLL1|PARP2|BCL9|ADAM12|AKAP13|SHH|HEY2|PLEKHO1|SIX1|ATG5|CD53|DMPK|TCAP|IGF1|CCNB1|DYSF|AGT|SOX6|ZMPSTE24|SORBS2|CHRNB1|PROX1|TMOD1|PTCD2|NRAP|RBM24|SELENON
BP	GO:1902743	regulation of lamellipodium organization	none	43	0.58884	1.2718	0.00553996	0.0353189	0.0248935	7055	tags=77%, list=37%, signal=48%	CD44|WAS|SLIT2|CDC42|WASF2|RAC2|HDAC4|TWF2|DMTN|RAC1|BRK1|CORO1B|CAPZB|FER|NCKAP1|MTOR|HRG|ARHGEF7|CARMIL2|PLCE1|RREB1|KANK1|ARPIN|PDPN|OCLN|WNT1|DNM2|EPHA2|ARPC2|CORO1C|ACTR2|ACTR3|ENPP2
BP	GO:0070301	cellular response to hydrogen peroxide	Oxidative Stress	85	0.520981	1.1665	0.00553996	0.0353189	0.0248935	6637	tags=49%, list=35%, signal=32%	HGF|MAP3K5|AQP1|ANXA1|FOXO1|BNIP3|RIPK1|MAP1LC3A|TRAP1|GPR37|SIRPA|PPP5C|AIFM1|RHOB|SMPD3|PDGFRB|RACK1|PDCD10|PRKCD|RPS3|PARK7|GPR37L1|STAT6|PRKAA1|PCNA|NFE2L2|KLF4|RELA|TXN|MDM2|AXL|SPHK1|KLF2|LRRK2|TNFAIP3|ABL1|MET|RNF112|SIRT1|KDM6B|MAPK7|ZNF277
BP	GO:0002367	cytokine production involved in immune response	Immune Response	83	0.520493	1.16391	0.00561432	0.0355634	0.0250657	6539	tags=53%, list=35%, signal=35%	TGFB2|IL18|HLA-A|TLR3|STARD7|DDX1|SLC7A5|DDX58|B2M|GPRC5B|TRAF2|HLA-F|LILRB1|CHGA|BST2|DLG1|HSPD1|GAS6|CUEDC2|TRPM4|BCL6|TNFRSF1B|TGFB1|TLR4|SLC11A1|SPON2|CD74|TRIL|SASH3|HLA-E|DHX36|NOD2|TLR2|MAVS|IRAK3|CD81|HMOX1|IL1R1|FZD5|SIRT1|TRAF6|SMAD7|FCER1G|KIT
BP	GO:0030098	lymphocyte differentiation	Immune Response	281	0.468043	1.08767	0.00561432	0.0355634	0.0250657	7999	tags=57%, list=42%, signal=33%	HDAC9|PLCL2|FZD7|ITPKB|ZFP36L1|CAMK4|ITGB1|NFATC2|CBFB|IL18|SFRP1|HMGB3|STAT3|PTK2B|FGL2|BCL2|JMJD6|PTPRC|ATP11C|ANXA1|SYK|PTPN6|RBPJ|VAV1|ZEB1|SH3RF1|NCKAP1L|PPP3CB|DNAJB9|CLPTM1|PCID2|SP3|PRDX2|TESPA1|HDAC4|SOD1|B2M|MSH2|EP300|PIK3CD|MDK|DOCK11|VCAM1|AP3D1|NHEJ1|ADAM17|STAT6|GPS2|GAS6|ZBTB16|BAK1|SYVN1|DOCK10|MTOR|HMGB1|PNP|RABL3|LGALS1|BCL6|SPN|FOXJ1|TGFBR2|HLA-DOA|MFNG|MMP14|ZBTB7B|IKZF1|IL1RL2|FCGR2B|TCIRG1|AP3B1|CD4|NOTCH2|INPP5D|PRR7|CD74|EGR1|ZFP36L2|TCF3|KLF6|DOCK2|SASH3|VSIR|DLL4|PREX1|IRF1|MERTK|NFAM1|GLI2|LGALS9|CD86|LYL1|IRF2BP2|LOXL3|NDFIP1|SPI1|SOX13|AXL|LEF1|RUNX1|TP53|IL4R|RHOA|ZBTB1|LRRC8A|PKNOX1|ERBB2|SOS1|PLCG2|CR1|RASGRP1|CTNNB1|CD83|ZC3H8|WNT1|STAT5B|FZD5|ABL1|ZMIZ1|FANCA|PIK3R1|SOX12|TMEM98|XRCC6|SMAD7|CARD11|EGR3|FCER1G|DCAF1|KIT|FZD8|DLL1|CHD7|CLEC4E|GLI3|CMTM7|LIG4|TPD52|INHA|SHH|ATM|PCK1|ATG5|TNFSF8|FLT3|CYLD|CD8A|FZD9|HHEX|DROSHA|IL15|BLNK|TCF7|DTX1|METTL3|CLCF1|DCLRE1C|RUNX3|FADD
BP	GO:0071280	cellular response to copper ion	Metal Binding and Homeostasis	20	0.669139	1.35787	0.00561432	0.0355634	0.0250657	5741	tags=75%, list=30%, signal=52%	AQP1|APP|MAP1LC3A|MT2A|SNCA|MT1F|MT1E|MT1M|MT1H|MT1X|BACE1|NFE2L2|DAXX|MT1G|NFE2L1
BP	GO:0007613	memory	none	112	0.503657	1.14053	0.00561432	0.0355634	0.0250657	6510	tags=58%, list=34%, signal=38%	PLCB1|SLC8A3|RASGRF1|ATAD1|CAMK4|SORCS3|KALRN|PJA2|ITGA5|SCN2A|GRIN2A|ARC|VLDLR|ADCY1|BRINP1|FGF13|CALB1|PPP3CB|INSR|GRIA1|MECP2|CCK|SYT11|ADNP|HTR2A|SHANK3|PTN|MDK|MAPT|LGMN|ITGA3|SHISA7|GRIN1|SHANK1|APOE|CPEB3|ATXN1|S100B|SLC8A2|SLC17A7|COMT|MTOR|YTHDF1|NFATC4|PLK2|SGK1|BDNF|TAC1|NETO1|EIF4EBP2|CIC|CHRNB2|FEN1|CEBPB|ASIC1|SYT4|CRTC1|LDLR|TAFA2|PTCHD1|PTGS2|ATXN1L|ITPR3|CTNS|ADCY8
BP	GO:0034308	primary alcohol metabolic process	none	75	0.537305	1.19561	0.00561432	0.0355634	0.0250657	6836	tags=55%, list=36%, signal=35%	DKK3|GDPD1|ALDH3A2|ALDH3B1|AKR1C1|AKR1C3|AKR1B1|RDH10|ADH1B|ACSS2|AKR1C2|NAPEPLD|AKR7A2|PECR|ADH5|PARK7|AKR1B15|DHRS13|DGKQ|GPD1|ALDH1A2|AKR1A1|RDH11|TTR|RDH14|RDH13|REST|LIPE|SDR16C5|DHRS3|ALDH1A1|RBP4|CYP2C8|ALDH1A3|H6PD|SULT1C4|ACSS1|RDH12|GPD2|PNPLA2|BMP6
BP	GO:0051156	glucose 6-phosphate metabolic process	none	24	0.64659	1.33678	0.00561432	0.0355634	0.0250657	6475	tags=71%, list=34%, signal=47%	TKT|HK1|RBKS|PGLS|GPI|RPE|PGM2|DERA|PGD|G6PD|TALDO1|PGAM1|TP53|HK2|H6PD|NFE2L1|GCK
BP	GO:2000146	negative regulation of cell motility	none	249	0.478028	1.10872	0.00561432	0.0355634	0.0250657	6927	tags=55%, list=37%, signal=35%	PADI2|IGFBP5|PLCB1|SCAI|PFN2|GJA1|RGCC|ADGRG1|DPYSL3|BMERB1|SFRP1|CRK|PRKG1|EMILIN1|STAT3|BCL2|IDH2|AFDN|THY1|DAB2IP|FGF2|CERS2|NF1|WAS|FBLN1|CLIC4|NDRG4|GSTP1|DAG1|STRAP|OSBPL8|SLIT2|LRP1|BMPR1A|RHOB|APOD|SRGAP1|MECP2|PIN1|RAP2A|SPOCK3|CD200|ROBO1|RNF20|EPPK1|PDCD10|ATP1B2|NF2|PTPRU|PTN|SP100|CYGB|SRGAP2|ABR|CHRD|SLC9A3R1|ILK|WASL|BST2|ADGRB1|ADORA1|APOE|CORO1B|TCAF1|TPM1|TMEFF2|STK24|CXCL12|TIMP1|PTPRT|PBLD|MAGI2|HMGB1|HRG|EVL|RECK|CLASP2|APOH|VCL|CSNK2B|ADTRP|ANGPT2|ADORA3|TGFB1|DUSP1|NFE2L2|KLF4|CD74|DLL4|MCC|KANK1|MMRN2|PTPRR|CARD10|FLCN|ZMYND8|MITF|ARPIN|DUSP3|JUP|CTNNA1|DLC1|HMOX1|NAV3|RHOA|MEF2C|ALOX15B|PODN|TP53INP1|HAS1|TIE1|HYAL2|CCL2|MCTP1|LIMCH1|NEXMIF|BCR|IFITM1|SERPINE1|DCN|ARID2|SFRP2|SRGAP3|SMAD7|CITED2|CD200R1|ACVRL1|NOTCH1|DLG5|CORO1C|ITGB1BP1|MAP2K5|DUSP22|MIF|GTPBP4|SHH
MF	GO:0031625	ubiquitin protein ligase binding	Proteostasis	284	0.471637	1.09608	0.00561432	0.0355634	0.0250657	7900	tags=57%, list=42%, signal=34%	LRPPRC|DLG3|SMAD4|DNM1L|CLU|GSK3B|PRDX6|NFKBIA|ERLIN2|RTN4|PXN|NDUFS2|PTK2B|BCL2|HSPA1B|SQSTM1|ABI2|CD40|MFHAS1|FOXO1|UQCRC1|RIPK1|OTUB1|MAP1LC3A|PSMA3|WFS1|UBE2L3|UBASH3B|GPR37|NLK|DDX58|GPI|NAE1|MFN2|SLC22A18|ARRB1|APBB1|PRKAR1A|RNF20|DBT|SYT11|UBE2D1|BECN1|CUL2|UBC|SMAD2|EGFR|STUB1|TRAF2|USP7|VCP|CUL3|BAG5|IKBKG|MAP1LC3B|RANGAP1|CAMLG|HSPD1|ACVR1B|CBS|XRCC5|HSPA7|DNAJA1|ERLIN1|UBA52|HSP90AB1|VCL|HSPA1L|HERC2|CXCR4|UBE2A|HSPA1A|TNFRSF1B|LTBR|RALA|PAX6|SMAD9|DIO2|CDKN1A|CASC3|GABARAPL1|FBXW7|RELA|UBE2N|BAG1|MOAP1|PRKN|TRIM37|DAXX|TPI1|GLMN|TXNIP|PER1|SPART|MDM2|YWHAZ|SMG5|TMBIM6|NEK6|NGFR|JAK1|UBXN7|GRIK2|PSMD1|RFFL|BOK|TP53|AXIN1|BAG4|UBE2T|PRKACB|NEDD8|SMAD5|UCHL1|HLTF|POLR2A|SKI|TRIOBP|FZD5|ABCB1|STX8|RNF40|SCN5A|TUBA1B|SLF1|TRAF6|SMAD7|LYN|PML|SMAD1|SUMO1|FAF1|USP13|FZD8|TRAF5|RALB|RNF34|HSPBP1|YWHAE|SPOP|TSG101|EGR2|PIAS4|CCT2|SNX9|UBE2K|SMAD6|ELOB|LAPTM4B|MAP1LC3B2|TRIM28|CUL4A|TRIB2|PCBP2|SUMO2|HSPA6|IKBKE|TUBB|ATP6V0C|DTX1|ZNF675|ERBB3
CC	GO:0099501	exocytic vesicle membrane	Endolysosome	99	0.508993	1.14588	0.00568868	0.0358905	0.0252963	6778	tags=64%, list=36%, signal=41%	RPH3A|DNM1L|SYT12|DMXL2|ICA1|SLC6A9|STX1A|SLC30A3|GAD2|RAB3B|SV2B|SYT1|UNC13A|SYNGR1|RAB3A|LAMP1|WFS1|TMEM163|SYNGR3|SYP|GABRA2|RAB27B|SVOP|SV2A|ATP6V1G2|PTPRS|PRRT2|SYNGR2|RAB3C|CBARP|DTNBP1|SYT7|BSN|SYT6|ATP8A1|RAB26|DNAJC5|STX16|SCAMP5|RAB35|RAB5A|SLC17A7|PI4K2A|DOC2A|CPLX3|UNC13C|SYT5|SEPTIN8|BCL2L1|SYT4|STX12|SLC6A17|LRRK2|VAMP3|MCTP1|CALM3|RAB11B|SCAMP1|SLC17A6|SH3GL2|SYPL1|SLC32A1|C16orf70
BP	GO:1990266	neutrophil migration	Immune Response	72	0.529198	1.17513	0.00568868	0.0358905	0.0252963	6449	tags=53%, list=34%, signal=35%	TGFB2|DNM1L|ITGB2|PDE4D|WDR1|SYK|VAV1|NCKAP1L|SLIT2|IRAK4|PIP5K1C|MCU|RAC2|GBF1|JAM3|RHOG|PIK3CD|MDK|RAC1|CXADR|C1QBP|VAV3|LGALS3|C3AR1|CSF3R|C5AR1|PECAM1|CD74|PREX1|PIK3CG|JAML|SRP54|CCL2|IL1R1|CCL3L1|ITGA9|FCER1G|PPBP
BP	GO:0051149	positive regulation of muscle cell differentiation	none	74	0.530501	1.17994	0.00568868	0.0358905	0.0252963	6927	tags=54%, list=37%, signal=34%	CAPN2|NFATC2|BCL2|EHD1|RBPJ|CDC42|TRIM32|BNIP2|PIN1|RBM4|AKAP6|CTH|OLFM2|ADGRB1|SMARCD3|CDH2|MAPK11|MTOR|CTNNA2|MMP14|TGFB1|GPER1|TCF3|SPAG9|NIBAN2|MDM2|BOC|CTNNA1|DDX39B|SOD2|IL4R|MEF2C|CTNNB1|MAML1|EHD2|ABL1|SIRT1|KIT|PARP2|SHH
CC	GO:0030672	synaptic vesicle membrane	Synapse	99	0.508993	1.14588	0.00568868	0.0358905	0.0252963	6778	tags=64%, list=36%, signal=41%	RPH3A|DNM1L|SYT12|DMXL2|ICA1|SLC6A9|STX1A|SLC30A3|GAD2|RAB3B|SV2B|SYT1|UNC13A|SYNGR1|RAB3A|LAMP1|WFS1|TMEM163|SYNGR3|SYP|GABRA2|RAB27B|SVOP|SV2A|ATP6V1G2|PTPRS|PRRT2|SYNGR2|RAB3C|CBARP|DTNBP1|SYT7|BSN|SYT6|ATP8A1|RAB26|DNAJC5|STX16|SCAMP5|RAB35|RAB5A|SLC17A7|PI4K2A|DOC2A|CPLX3|UNC13C|SYT5|SEPTIN8|BCL2L1|SYT4|STX12|SLC6A17|LRRK2|VAMP3|MCTP1|CALM3|RAB11B|SCAMP1|SLC17A6|SH3GL2|SYPL1|SLC32A1|C16orf70
BP	GO:0061337	cardiac conduction	Vasculature	129	0.499976	1.13813	0.00568868	0.0358905	0.0252963	8709	tags=64%, list=46%, signal=34%	ATP2B1|SLC8A3|GJA1|CACNA2D1|CACNG3|ATP1B1|ITPR2|CALM1|ATP2B2|ATP1A2|PDE4D|CAMK2D|AHCYL1|ATP2A2|ITPR1|CACNG8|KCNJ4|FLNA|KCNIP4|ASPH|FXYD7|SCN2B|CACNG2|NOS1|EHD3|NUP155|DSC2|TMEM65|ATP2B3|ATP1B2|BIN1|CACNA2D2|ATP1A3|ATP1A1|SLC8A1|CXADR|SRI|CACNG7|DSG2|CACNA2D3|SLC4A3|SLC8A2|SLC9A1|TRPM4|KCNE4|TRPC1|KCNIP1|JUP|CACNB4|FKBP1B|CALM2|CALM3|RYR3|KCNJ3|SCN5A|CTNNA3|KCNJ2|ITPR3|KCND2|CASQ1|KCNQ1|CAV1|KCNE3|YWHAE|ABCC9|TNNI3K|KCNJ5|SCN3B|RYR2|ANK2|DMPK|DSP|CACNB2|FXYD6|CACNB1|AGT|ZMPSTE24|KCNK1|NPR2|NPPC|ATP2B4|PRKACA
BP	GO:0001523	retinoid metabolic process	Lipid Metabolism	80	0.528815	1.18012	0.00576304	0.0363306	0.0256065	6881	tags=48%, list=36%, signal=30%	SDC4|GPC4|SDC2|LPL|RARRES2|GPC5|AKR1C1|AKR1C3|AKR1B1|LRP1|RDH10|ADH1B|NAPEPLD|ADH5|AGRN|APOE|AKR1B15|APOB|DHRS13|ALDH1A2|SCPEP1|RDH11|TTR|RDH14|RDH13|LIPE|SDR16C5|DHRS3|ALDH1A1|RBP4|CYP2C8|ALDH1A3|LRP8|CRABP1|LRP2|RDH12|PNPLA2|RLBP1
BP	GO:1901988	negative regulation of cell cycle phase transition	Cell Cycle	221	0.481585	1.11373	0.0058374	0.0365949	0.0257928	6290	tags=51%, list=33%, signal=34%	RGCC|ZFP36L1|DYNC1LI1|GPNMB|PSMB9|PSMB8|KANK2|BCL2|PSMB2|MYO16|CDKN2C|CTDSP1|PSMC4|RIPK1|PSMA3|AVEN|PSMA1|NACC2|PSMC3|USP47|PSMB5|PSMA5|BRSK1|BABAM1|NAE1|PCID2|RAD21|CDKN1B|PSMA6|CDK4|CDC73|PSMB7|RINT1|PSMC6|LCMT1|EP300|PSMB3|CRADD|PSME3|PSMD8|IK|FHL1|TAOK2|MEN1|ZW10|MRE11|PSMA7|PSMA4|TAOK1|PSME1|PSMB10|SFN|MAD1L1|PSME2|PSMB1|PSMD9|BUB3|PSMA8|TPR|PSMA2|PSMB6|MACROH2A1|PRMT1|PCNA|CARM1|FOXN3|CTDSP2|TFDP2|FOXO4|DUSP1|PLK2|GJC2|CDKN1A|KLF4|RPL26|SLFN11|FAM107A|GEN1|ZFP36L2|FBXL7|BRD7|BABAM2|CDKN2D|CDKN2B|MDM2|WEE1|BTG2|CTDSPL|PLAGL1|SKP1|PSMD13|PSMD1|TP53|PRMT2|MAD2L1|RBL2|CNOT6|PSMD14|PSMD7|GIGYF2|ANAPC15|ZNF385A|CCL2|SUSD2|MDM4|PSMB4|PSMD12|CDK2AP2|CDK5RAP2|CDK2|RBL1|CLSPN|PML
BP	GO:0072678	T cell migration	Immune Response	47	0.574546	1.24723	0.0058374	0.0365949	0.0257928	5603	tags=49%, list=30%, signal=34%	ITGAL|MSN|ICAM1|CRK|APP|ADAM10|PYCARD|DOCK8|CRKL|WNK1|APOD|CD200|PIK3CD|STK39|CXCL12|ADAM17|S100A7|SPN|CXCL16|PIK3CG|S1PR1|RHOA|CCL2
BP	GO:2000406	positive regulation of T cell migration	Immune Response	21	0.664712	1.35737	0.0058374	0.0365949	0.0257928	3728	tags=48%, list=20%, signal=38%	APP|ADAM10|PYCARD|DOCK8|WNK1|STK39|CXCL12|ADAM17|S100A7|SPN
BP	GO:0001676	long-chain fatty acid metabolic process	Lipid Metabolism	97	0.514536	1.1577	0.0058374	0.0365949	0.0257928	7091	tags=58%, list=38%, signal=36%	AIG1|MYO5A|TBXAS1|PTGS1|CYP2J2|ACSL4|MAPK3|ALOX5|EPHX1|CYP2U1|GSTP1|ACOT7|AKR1C3|ACSL1|PTGES3|ACAD9|PTGDS|PLP1|SLC27A4|ACSL6|PTGES2|ACSL3|HACL1|LTA4H|MGLL|DAGLA|ACADL|SCP2|CBR1|GPX1|CYP4F11|ELOVL1|PNPLA8|SLC27A3|HSD17B4|DAGLB|ACOX1|FADS2|ADTRP|ASAH2B|LIPE|ELOVL5|CYP2C8|CYP2E1|ALOX15B|ACSL5|CPT1A|ELOVL6|QKI|GSTM2|PTGS2|GLYATL2|ABCD1|CYP4A22|ALOX12B|ACOT4
MF	GO:0051537	2 iron, 2 sulfur cluster binding	Metal Binding and Homeostasis	21	0.664819	1.35759	0.0058374	0.0365949	0.0257928	3587	tags=62%, list=19%, signal=50%	NDUFS1|FECH|CISD1|SDHB|UQCRFS1|ISCU|CIAPIN1|AIFM3|NDUFV2|GLRX5|UQCRFS1P1|FDX2|ISCA2
MF	GO:0005089	Rho guanyl-nucleotide exchange factor activity	none	57	0.559509	1.22773	0.0058374	0.0365949	0.0257928	7082	tags=68%, list=38%, signal=43%	SPATA13|KALRN|DOCK3|NGEF|FGD4|ARHGEF10L|RGL2|VAV1|ARHGEF17|ARHGEF6|ARHGEF10|DNMBP|DOCK1|TRIO|PLEKHG3|EPS8L2|ARHGEF2|ARHGEF1|DOCK11|VAV3|DOCK4|ARHGEF11|ARHGEF4|FARP2|DOCK2|ARHGEF26|PREX1|EPS8|SOS1|BCR|PLEKHG1|ARHGEF37|FGD2|ARHGEF3|FGD5|FGD6|FGD3|AKAP13|PREX2
BP	GO:0043620	regulation of DNA-templated transcription in response to stress	none	111	0.508031	1.15002	0.0058374	0.0365949	0.0257928	6840	tags=59%, list=36%, signal=38%	RPS6KA1|BAG3|NEDD4|PSMB9|PSMB8|PSMB2|PSMC4|RBPJ|PSMA3|PSMA1|PSMC3|PSMB5|PSMA5|PSMA6|PSMB7|CUL2|UBC|PSMC6|EP300|PSMB3|PSME3|PSMD8|ELOC|EGLN1|PSMA7|PSMA4|PSME1|PSMB10|PSME2|PSMB1|PSMD9|PSMA8|PSMA2|PSMB6|UBA52|HSPA1A|HIF3A|NFE2L2|MBTPS2|EGR1|RELA|CREBBP|HIF1AN|HIGD1A|TMBIM6|TCIM|CEBPB|PSMD13|PSMD1|DNAJB1|HMOX1|TP53|KLF2|PSMD14|PSMD7|PSMB4|PSMD12|CREB3L1|CITED2|LIMD1|NOTCH1|ATF4|PSMC1|MAPK7|PSMD4|MUC1
BP	GO:0000186	activation of MAPKK activity	none	48	0.566319	1.2316	0.00591176	0.0369438	0.0260387	6240	tags=60%, list=33%, signal=41%	CRK|MAP3K13|TGFBR1|BRAF|MAP3K5|MAPK3|MAP3K6|RIPK1|MAP3K9|MAP3K20|CRKL|EGFR|TAOK2|MAPK1|ADORA1|TNIK|JAK2|LAMTOR2|MLKL|RAF1|MAP3K3|LRRK2|RAPGEF1|EGF|LAMTOR3|MAP3K8|MAP3K2|MAP3K1|CARTPT
MF	GO:0016853	isomerase activity	none	143	0.493663	1.12771	0.00591176	0.0369438	0.0260387	3796	tags=41%, list=20%, signal=33%	PPIA|TBXAS1|TMX3|CYP2J2|HMGCS1|PGM2L1|ERO1A|GPI|GALM|ISYNA1|DKC1|PGAM2|ERO1B|PTGES3|FKBP5|RPE|PIN1|PGM2|PPIH|PTGDS|PPWD1|YJEFN3|PPIL4|KATNAL1|PMM1|AIP|HYI|PTGES2|IDI1|BPGM|ENOPH1|GSTZ1|TRUB1|PGM1|LSS|PIGK|PUS1|FKBP4|SPAST|ERP44|NKTR|GFUS|SRR|QSOX1|CRELD1|PBLD|PGM3|GALE|GNPDA1|DEGS1|HSPD1|FKBP8|HSD17B4|FKBP9|PPIAL4C|P4HB|MPI|DSE
CC	GO:0032153	cell division site	none	67	0.543779	1.20306	0.00591176	0.0369438	0.0260387	7147	tags=64%, list=38%, signal=40%	ITGB1|NDE1|PLCD3|SEPTIN10|SEPTIN6|PSD2|RDX|SEPTIN2|SPIRE1|ANLN|RHOC|ICAM2|LIMA1|RHOB|MYH10|NF2|FSD1|SEPTIN11|SEPTIN5|SEPTIN1|SEPTIN7|MEN1|SVIL|RAB11A|PKN2|SEPTIN3|PSD|RALA|TUBGCP5|PLK4|PPP1CC|SEPTIN8|RHOA|MYH9|PSTPIP1|SSH1|MYLK|ARF6|DCTN3|PKN1|SEPTIN9|MASTL|SEPTIN14
BP	GO:0001954	positive regulation of cell-matrix adhesion	Structural Stabilization	49	0.569177	1.23839	0.00591176	0.0369438	0.0260387	4029	tags=47%, list=21%, signal=37%	NINJ1|ROCK1|GSK3B|SDC4|SFRP1|UTRN|PTK2B|IQGAP1|THY1|MAP4K4|DAG1|RIN2|DISC1|LIMS1|S100A10|CDH13|ILK|RAC1|GFUS|HRG|CIB1|CSF1|EMP2
BP	GO:0000184	nuclear-transcribed mRNA catabolic process, nonsense-mediated decay	none	120	0.50438	1.14463	0.00598612	0.0372318	0.0262417	8069	tags=58%, list=43%, signal=34%	UPF1|EIF4G1|RPL36A|PPP2R1A|PPP2CA|GSPT1|RPL19|PYM1|NBAS|RPS4Y1|RPL15|RPL18A|RPL8|RPL31|UPF2|SMG6|SMG1|RPS3|UPF3B|RPL10|RPS5|RPS26|ETF1|RPL17|RPLP1|RPL34|RPL32|RPL3|RPS8|RPLP2|RPL24|RNPS1|UBA52|RPS24|RPS11|RPL27A|RPS16|RPL36|RPS2|RPLP0|RPL18|RPL26|RPL30|CASC3|RPL13|SMG5|PABPC1|RPSA|NCBP1|RPS9|DHX34|SMG9|MAGOHB|HELZ2|EIF4A3|RPS3A|RPL10A|RPL14|RPL29|RPL37|MAGOH|RPL4|PARN|RPL23A|RPL13A|RPL7A|PNRC2|RPL41|RPL21|RPS6
BP	GO:0005996	monosaccharide metabolic process	none	246	0.474759	1.10087	0.00598612	0.0372318	0.0262417	8521	tags=63%, list=45%, signal=35%	PRKCE|GSK3B|DLAT|PDHA1|PDHB|SLC25A11|PDK3|MDH2|MDH1|INPPL1|TKT|PGM2L1|FOXO1|HK1|RBKS|ARPP19|NUDT5|PGK1|PKM|GSTO1|AKR1B1|INSR|GPI|GALM|FABP5|PGAM2|RPE|APOD|GAPDH|GPT|PGM2|ALDOA|TKFC|SLC25A12|FAM3C|PMM1|COX11|AKT2|PDK2|MAN2A2|ENO2|LCMT1|SOGA1|EP300|DDB1|PDK1|ABHD10|BPGM|ACTN3|ENO3|PGD|USP7|FBP1|SORD|ENO1|CRYL1|PPP1CA|SELENOS|PGM1|SLC2A3|GALK1|DGKQ|GSK3A|GPD1|WDTC1|PPP1CB|G6PD|SLC39A14|AKR1A1|GALE|SDHAF3|GALT|WDR5|B3GLCT|POFUT2|SLC25A10|TALDO1|OGT|FBP2|MTOR|NLN|FGGY|PRKAA1|CYB5A|MPI|OTOGL|PPARA|KAT2B|ACACB|SORBS1|LRP5|B4GALT1|PFKFB3|IRS2|RANBP2|MAN2C1|PGAM1|PFKM|PRKN|TPI1|MAN2B1|PDK4|GOT1|ALDH1A1|RBP4|TP53|PGM5|HK2|SLC45A3|MAN2A1|CPT1A|POFUT1|SLC25A1|H6PD|NFE2L1|ADPGK|SLC2A1|ENPP1|OAS1|SIRT1|IRS1|SLC35B4|EPM2AIP1|CRY1|ATF4|GCK|PPP1R3D|GOT2|GPD2|ERFE|GCLC|GSTO2|PC|PCK1|PPP1R3B|INPP5K|FPGT|XYLB|GCKR|IGF1|SLC35A2|DGAT2|PGP|SIRT7|PPP4R3B|BRAT1|ZMPSTE24|PFKFB4|PFKFB2|PPP1R3G|GAL3ST3|DHDH|PMM2|NISCH
BP	GO:0035150	regulation of tube size	none	120	0.50432	1.14449	0.00598612	0.0372318	0.0262417	8573	tags=58%, list=45%, signal=32%	ICAM1|ATP2B1|ROCK1|GJA1|KCNMA1|PRKG1|ATP1A2|ECE1|DOCK5|RAP1GDS1|ADCYAP1|CHRM3|BBS2|CPS1|MKKS|VIP|KCNMB4|NOS1|SOD1|HTR2A|ASIC2|EGFR|ROCK2|CHGA|ADORA1|APOE|SLC8A1|SERPINF2|GPX1|HTR1B|SCPEP1|GUCY1A1|GCLM|DOCK4|EDNRB|TRPM4|APLN|PTAFR|GPER1|ADRA1D|FOXC1|ARHGAP42|ADRB2|PLOD3|FGA|HMGCR|HMOX1|SOD2|ADRA1A|RHOA|P2RY2|NOS3|PTGS2|KCNMB2|FGG|CAV1|ITGB1BP1|GCLC|ATG5|FGB|ADORA2A|CD38|BDKRB2|AGT|ADRA1B|WDR35|ADRA2B|HRH2|ADRA2C|NPPC
MF	GO:0035258	steroid hormone receptor binding	none	76	0.526326	1.17188	0.00598612	0.0372318	0.0262417	8386	tags=55%, list=44%, signal=31%	PADI2|STAT3|RNF14|ARRB1|PARP1|NCOR2|EP300|WBP2|PARK7|FKBP4|STRN|PHB2|PCNA|NCOA1|DAXX|RERG|NSD1|NCOA6|LEF1|CEBPB|NRIP1|KDM3A|PRMT2|ZNF366|PRKCB|CTNNB1|STAT5B|TGFB1I1|GRIP1|MED1|YWHAH|PKN1|DCAF1|LATS1|ESR1|ARID5A|FLT3|PPARGC1B|NR4A3|KDM1A|SRARP|TACC1
BP	GO:0048013	ephrin receptor signaling pathway	none	87	0.518618	1.1625	0.00598612	0.0372318	0.0262417	7212	tags=61%, list=38%, signal=38%	ROCK1|PAK1|PAK3|YES1|KALRN|CRK|NGEF|EFNB1|GRIN2B|AP2M1|SDC2|ANKS1B|RBPJ|EPHA6|EPHA5|FYN|CDC42|AP2S1|DNM1|AP2B1|AP2A1|VAV2|EPHA4|HRAS|EPHB1|ROCK2|WASL|RAC1|SIPA1L1|GRIN1|AP2A2|EPHB6|PTK2|VAV3|NTRK3|ARHGEF7|NCSTN|ARPC5|EPHA3|MMP2|EPHB4|CHN1|RHOA|EFNA1|PSEN2|LYN|EPHA2|ARPC2|ACTR2|GIT1|ACTR3|EFNB3|SS18
MF	GO:0016248	channel inhibitor activity	Synapse	35	0.595234	1.26742	0.00598612	0.0372318	0.0262417	7220	tags=71%, list=38%, signal=44%	ENSA|NEDD4|STX1A|CALM1|BCL2|CAMK2D|ITPR1|WNK1|RACK1|COMMD1|PACSIN3|LYNX1|WNK2|PHPT1|AMBP|NEDD4L|KCNV1|FKBP1B|CALM2|SLC30A1|STX8|VAMP8|KCNMB2|CAV1|SCN3B
BP	GO:0032253	dense core granule localization	none	11	0.782372	1.48567	0.00606048	0.0375171	0.0264428	2645	tags=82%, list=14%, signal=70%	PPFIA2|MAP2|KIF5B|KIF5A|TRIM46|KIF1B|KIF1C|KIF1A|TANC2
BP	GO:1901950	dense core granule transport	none	11	0.782372	1.48567	0.00606048	0.0375171	0.0264428	2645	tags=82%, list=14%, signal=70%	PPFIA2|MAP2|KIF5B|KIF5A|TRIM46|KIF1B|KIF1C|KIF1A|TANC2
CC	GO:0048787	presynaptic active zone membrane	Synapse	30	0.611417	1.28806	0.00606048	0.0375171	0.0264428	4154	tags=53%, list=22%, signal=42%	DGKI|ATP2B1|CDH10|STX1A|NTNG1|STX2|NRXN1|STXBP1|SYT11|STX1B|NECTIN1|STX4|CDH2|NTNG2|CANX|CPLX3
BP	GO:0097062	dendritic spine maintenance	Synapse	18	0.69325	1.39133	0.00606048	0.0375171	0.0264428	5800	tags=83%, list=31%, signal=58%	HOMER1|GRIN2B|IGF1R|FYN|INSR|PICK1|ITGA3|TANC1|APOE|ABHD17B|CTTN|ITPKA|FCGR2B|ZMYND8|VPS35
BP	GO:0099519	dense core granule cytoskeletal transport	Synapse	11	0.782372	1.48567	0.00606048	0.0375171	0.0264428	2645	tags=82%, list=14%, signal=70%	PPFIA2|MAP2|KIF5B|KIF5A|TRIM46|KIF1B|KIF1C|KIF1A|TANC2
BP	GO:2000311	regulation of AMPA receptor activity	Synapse	25	0.628458	1.3054	0.00606048	0.0375171	0.0264428	5238	tags=64%, list=28%, signal=46%	CACNG3|ARC|SHANK2|CACNG8|CACNG2|SHISA6|SHANK3|SHISA7|NLGN3|SHANK1|CACNG7|NLGN2|ADRB2|CNIH3|NLGN1|MEF2C
MF	GO:0008191	metalloendopeptidase inhibitor activity	Metal Binding and Homeostasis	14	0.731147	1.42732	0.00613484	0.0377408	0.0266004	3511	tags=57%, list=19%, signal=47%	TIMP2|SPOCK3|TIMP3|SPOCK2|SPOCK1|BST2|TIMP1|RECK
BP	GO:0034643	establishment of mitochondrion localization, microtubule-mediated	Mitochondrial Metabolism	23	0.668629	1.37748	0.00613484	0.0377408	0.0266004	3007	tags=52%, list=16%, signal=44%	LRPPRC|OPA1|NEFL|WASF1|AGBL4|ACTR10|MAP1B|KIF1B|MAPT|FEZ1|SPAST|RHOT1
BP	GO:0047497	mitochondrion transport along microtubule	Mitochondrial Metabolism	23	0.668629	1.37748	0.00613484	0.0377408	0.0266004	3007	tags=52%, list=16%, signal=44%	LRPPRC|OPA1|NEFL|WASF1|AGBL4|ACTR10|MAP1B|KIF1B|MAPT|FEZ1|SPAST|RHOT1
BP	GO:0090151	establishment of protein localization to mitochondrial membrane	Mitochondrial Metabolism	47	0.573132	1.24416	0.00613484	0.0377408	0.0266004	6132	tags=66%, list=32%, signal=45%	MAPK8|AGK|BCL2|TIMM10|TP53BP2|TOMM22|SAMM50|OXA1L|TIMM9|YWHAB|COX18|NDUFA13|PPP3R1|TIMM29|SFN|TIMM13|MAIP1|TIMM22|BCS1L|PPP1R13B|TFDP2|AP3B1|MOAP1|BCL2L11|YWHAZ|BMF|TP53|YWHAG|CALM3|PDCD5|YWHAH
BP	GO:0006479	protein methylation	none	166	0.485708	1.11398	0.00613484	0.0377408	0.0266004	8389	tags=57%, list=44%, signal=32%	PRMT8|SMAD4|RAB6A|NDUFAF7|RAB3B|PWP1|LMNA|SUPT6H|FBL|VCPKMT|NTMT1|DNMT1|GSPT1|MECP2|RNF20|SNRPD3|PAF1|LCMT1|ARID4B|WDR82|SMYD2|BRD4|ASH2L|PAXBP1|MEN1|EHMT2|SETDB1|COPRS|RBBP5|PHF1|CTR9|H1-2|ETF1|SETD7|H1-5|PRMT3|WDR5|SMARCB1|H1-4|OGT|FAM98B|SNRPB|RIF1|PRMT5|MACROH2A1|PRMT1|CARM1|KMT2C|MECOM|SETMAR|PHF19|ZNF711|PCMT1|CREBBP|CTCF|MTF2|KDM6A|NSD1|BTG2|EEF1AKMT2|PRMT9|KDM3A|PRMT2|KMT5A|SMYD3|KMT2A|WDR61|PRDM16|CTNNB1|SETD2|PYGO2|FBLL1|SIRT1|EHMT1|RTF1|SETD1A|PAX7|TET2|BCOR|DOT1L|EEF1AKMT3|IWS1|PRMT6|CSKMT|CXXC1|KMT2D|WDR5B|MTHFR|MLLT6|KMT2E|SIRT7|KDM1A|ZNF304|PCMTD2|KMT5B
BP	GO:0006814	sodium ion transport	none	198	0.479515	1.10588	0.00613484	0.0377408	0.0266004	7762	tags=53%, list=41%, signal=31%	ANO6|SLC5A3|SLC4A10|PRKCE|SLC8A3|SLC38A2|SLC4A8|NEDD4|SLC6A9|HECW1|NDUFA9|ATP1B1|SLC20A2|UTRN|HCN1|SCN2A|ATP1A2|CHP1|SNTA1|CAMK2D|AHCYL1|ACTN4|CNKSR3|FGF13|SLC3A2|FGF14|SLC38A3|FXYD7|ANK3|SCN2B|HECW2|KIF5B|GLRX|WNK1|FGF12|SERPINE2|TESC|NOS1|ASIC2|COMMD1|ATP1B2|P2RX7|SLC20A1|SCN4A|STK39|SLC9A6|SLC6A12|SLC4A7|ATP1A3|SLC9A3R1|WNK2|SLC13A3|DLG1|ATP1A1|SLC8A1|SHROOM2|SLC8A2|SLC9A1|SLC17A7|SLC4A4|SLC6A11|SLC13A5|NEDD4L|CNTN1|TRPM4|SLC41A1|FXYD5|SLC4A11|SGK1|ADRB2|NALCN|PTPN3|PER1|NETO1|STOM|SLC9A9|SCN8A|SLC6A5|ASIC1|SLC6A17|NETO2|SLC12A1|DMD|SCN5A|NOS3|YWHAH|DNM2|SLC17A6|GPD1L|HCN3|SLC5A11|PKD2L1|SLC13A4|SLC6A15|SCN1A|SLC38A10|SCN3B|ATP4A|SLC6A7|DMPK|SCN11A|SLC6A1|SLC9A7|FXYD6
BP	GO:0008213	protein alkylation	none	166	0.485708	1.11398	0.00613484	0.0377408	0.0266004	8389	tags=57%, list=44%, signal=32%	PRMT8|SMAD4|RAB6A|NDUFAF7|RAB3B|PWP1|LMNA|SUPT6H|FBL|VCPKMT|NTMT1|DNMT1|GSPT1|MECP2|RNF20|SNRPD3|PAF1|LCMT1|ARID4B|WDR82|SMYD2|BRD4|ASH2L|PAXBP1|MEN1|EHMT2|SETDB1|COPRS|RBBP5|PHF1|CTR9|H1-2|ETF1|SETD7|H1-5|PRMT3|WDR5|SMARCB1|H1-4|OGT|FAM98B|SNRPB|RIF1|PRMT5|MACROH2A1|PRMT1|CARM1|KMT2C|MECOM|SETMAR|PHF19|ZNF711|PCMT1|CREBBP|CTCF|MTF2|KDM6A|NSD1|BTG2|EEF1AKMT2|PRMT9|KDM3A|PRMT2|KMT5A|SMYD3|KMT2A|WDR61|PRDM16|CTNNB1|SETD2|PYGO2|FBLL1|SIRT1|EHMT1|RTF1|SETD1A|PAX7|TET2|BCOR|DOT1L|EEF1AKMT3|IWS1|PRMT6|CSKMT|CXXC1|KMT2D|WDR5B|MTHFR|MLLT6|KMT2E|SIRT7|KDM1A|ZNF304|PCMTD2|KMT5B
BP	GO:0055067	monovalent inorganic cation homeostasis	none	133	0.504073	1.14888	0.00613484	0.0377408	0.0266004	8292	tags=64%, list=44%, signal=36%	SLC4A10|DMXL2|ATP6V1H|SLC4A8|KCNMA1|ATP1B1|CA2|ATP1A2|CHP1|BCL2|SLC12A7|MAPK3|ATP6V0A1|CLIC4|ATP6V1C1|ATP5F1B|UBE3A|ATP6V1B2|ATP6V1A|SLC12A4|PPT1|ATP6V0D1|ATP6V1G2|ATP6V1F|DMXL1|ATP6V1D|ATP6V1E1|PDK2|ATP1B2|KCNJ10|CCDC115|SLC9A6|SLC4A7|ATP1A3|MAPK1|ADORA1|CLCN3|ATP1A1|SLC8A1|SLC12A9|TM9SF4|SLC4A3|SLC9A1|TMEM199|SLC4A4|ROGDI|COMT|EDNRB|NEDD4L|SLC11A1|TCIRG1|ATP6AP2|CCKBR|SLC4A2|TAC1|SLC9A9|PDK4|ATP6V0E1|GRN|TMPRSS3|ATP6V0E2|GNAI2|SPX|LRRK2|C7|SLC12A1|KCNJ2|ATP6V1G1|SLC26A4|ATP6AP1|SLC12A8|KCTD7|CLN3|ATP4A|ADORA2A|SLC26A6|SNAPIN|AQP11|SLC9A7|ATP6V0C|SNX5|MLLT6|AGT|TMEM165|RAB20
BP	GO:0009144	purine nucleoside triphosphate metabolic process	Cell Cycle	82	0.525252	1.17386	0.0062092	0.0381092	0.0268601	6215	tags=55%, list=33%, signal=37%	OPA1|SAMHD1|STAT3|ATP5PD|ATP5PB|PKM|CYC1|ATP5PF|ATP5F1B|ATP5PO|ATP5F1A|COX5B|ATP5F1C|PARP1|ATP5ME|ATP5MG|ALDOA|ITPA|DNAJC30|SLC25A12|ADK|IMPDH1|ENO1|STOML2|VCP|LDHC|DMAC2L|TREM2|TGFB1|NME5|RHOQ|NUDT16|ATP5MC3|NME1|ATP5MC1|AK4|FLCN|NUDT2|RAN|RHOA|LRRK2|NME7|GIMAP7|EFL1|PID1
BP	GO:0003179	heart valve morphogenesis	none	47	0.572667	1.24315	0.0062092	0.0381092	0.0268601	7150	tags=66%, list=38%, signal=41%	TGFB2|SMAD4|ROCK1|OLFM1|SOX9|NFATC1|EMILIN1|ROBO2|SLIT2|BMPR1A|ROBO1|ACVR1|CCN1|ROCK2|SLIT3|MTOR|TGFBR2|TGFB1|FGFRL1|NOTCH2|DLL4|MDM2|MEF2C|ELN|MDM4|EFNA1|HEY1|NOS3|NOTCH1|HEY2|SMAD6
BP	GO:0045216	cell-cell junction organization	Structural Stabilization	184	0.487734	1.12231	0.0062092	0.0381092	0.0268601	7829	tags=62%, list=41%, signal=37%	TGFB2|PLEKHA7|CDH20|ROCK1|CSK|RASSF8|GJA1|CDH10|IKBKB|CBFB|HEG1|TLN1|EPB41L3|CDH8|PARD3|TLN2|TJP2|TGFBR1|CADM2|RDX|MICALL2|AFDN|CDH9|WDR1|CTNND1|TJP1|ACTN4|CD9|UGT8|CDH7|CLDN10|CDH18|RHOC|LIMS1|ADAM10|CDC42|PIP5K1C|ARVCF|PRKCA|PDCD6IP|EPHA4|NF2|CDH22|MPP5|NECTIN3|JAM3|NECTIN1|CDH13|CADM1|PVR|ROCK2|CADM3|NUMB|PRKCI|DLG1|STRN|PKN2|NUMBL|GJB6|CXADR|CDH2|DSG2|AJM1|NFASC|VCL|HIPK1|TGFB1|CLDN15|NLGN2|CAMSAP3|FRMPD2B|PECAM1|CDH12|CSF1R|PRKCH|MYO1C|FLCN|PAK2|PTPRO|JUP|CTNNA1|NLGN4X|ESAM|RUNX1|RHOA|CLDN16|GRHL2|CTNNB1|OCLN|FZD5|SVEP1|HDAC7|PERP|CLDN18|SMAD7|EPHA2|TJP3|DLG5|CAV1|BMP6|CLDN11|PRTN3|CDHR3|CTNND2|GRHL1|ANK2|RAB13|DSP|WHRN|CDH19|CLDN1|MARVELD2|CDH3|ZNF703|DSG1
BP	GO:0006865	amino acid transport	none	137	0.496755	1.13332	0.00628357	0.0384461	0.0270975	8509	tags=69%, list=45%, signal=38%	SLC1A5|SNAP25|SLC38A2|GJA1|ITGB1|SFXN1|SLC6A9|STX1A|RIMS1|PPFIA2|SLC7A2|ATP1A2|CPLX1|SLC7A11|SYT1|RAB3GAP1|GLS|SLC7A5|NF1|PPFIA1|RAB3A|SLC7A8|STXBP1|SLC3A2|SLC38A3|SLC7A1|SLC1A1|SLC1A2|GLS2|SV2A|CCK|SLC15A4|PPFIA3|SLC25A12|KCNJ10|SLC7A14|P2RX7|SLC25A15|SLC6A12|SLC9A3R1|SLC25A22|ADORA1|SFXN4|SLC43A2|HTR1B|GRM2|SLC17A7|SLC6A11|GIPC1|SLC25A44|SLC7A3|SLC25A29|RGS4|SLC11A1|SLC1A6|SLC7A7|OCA2|SLC25A18|NTRK2|BDNF|GRM7|SLC6A5|LRRC8A|XK|SYT4|SLC6A17|PDPN|LLGL2|KMO|ARL6IP1|NPY5R|NFE2L1|SLC25A48|SLC1A7|SLC17A6|CTNS|SLC36A1|SLC32A1|SLC6A15|CLN3|SLC38A10|TSPOAP1|SLC6A7|ADORA2A|SLC6A1|HRH3|SLC3A1|PSEN1|SLC1A3|VAMP2|AGT|SLC7A4|ARG1|SLC6A13|SLC66A1
BP	GO:0030325	adrenal gland development	none	22	0.656312	1.34686	0.00628357	0.0384461	0.0270975	4158	tags=45%, list=22%, signal=35%	CRH|TSPO|DKK3|NF1|INSR|PDGFRB|SMAD2|MDK|SALL1|ASCL1
BP	GO:0035304	regulation of protein dephosphorylation	none	127	0.497817	1.13253	0.00628357	0.0384461	0.0270975	5660	tags=49%, list=30%, signal=34%	SWAP70|ENSA|ROCK1|GSK3B|SLC39A10|IKBKB|PPP2R5C|CALM1|PTBP1|PPP2R5E|PTPRC|PPME1|TIPRL|MFHAS1|ARPP19|PPP1R7|NCKAP1L|PPP1R14C|PPP1R1A|PPP2R1A|PPP1R2|PPP2R5B|NSMF|PPP1R12A|PIN1|ELFN1|PHACTR4|PDGFRB|PPP2R5D|NUAK1|YWHAB|PRKCD|PPP1R37|PTN|PPP6R2|PPP1R9B|ROCK2|ADORA1|LMTK2|PPP2R2C|PPP1R10|PHACTR1|MAGI2|LGALS3|PPP2R5A|MTOR|HSP90AB1|HTT|PPP1R8|JAK2|TGFB1|PPP2R1B|CRY2|PPP1R15B|RCAN2|DLC1|PPP4R1|GNAI2|CAMTA1|FKBP1B|CALM2|CALM3
BP	GO:2000650	negative regulation of sodium ion transmembrane transporter activity	none	11	0.781336	1.48371	0.00628357	0.0384461	0.0270975	3447	tags=82%, list=18%, signal=67%	PRKCE|NEDD4|HECW1|ATP1A2|CAMK2D|HECW2|STK39|SLC9A3R1|NEDD4L
BP	GO:0006521	regulation of cellular amino acid metabolic process	none	58	0.550318	1.20845	0.00635793	0.0388109	0.0273547	5905	tags=62%, list=31%, signal=43%	PSMB9|PSMB8|PSMB2|SLC7A11|PSMC4|PSMA3|PSMA1|PSMC3|PSMB5|PSMA5|PSMA6|PSMB7|ATCAY|PSMC6|PSMB3|PSME3|PSMD8|PARK7|PSMA7|PSMA4|PSME1|PSMB10|PSME2|PSMB1|PSMD9|PSMA8|COMT|PSMA2|PSMB6|SLC7A7|PSMD13|PSMD1|PSMD14|PSMD7|PSMB4|PSMD12
BP	GO:0007584	response to nutrient	none	142	0.498533	1.13881	0.00635793	0.0388109	0.0273547	7883	tags=61%, list=42%, signal=36%	ENSA|ATP2B1|NNT|GSN|SST|SPP1|SFRP1|ALAD|ACSL4|KANK2|ABCA1|TSPO|HMGCS1|GDAP1|CD40|LPL|TRIM25|SPARC|OXCT1|GSTP1|PKM|AKR1C3|TNC|LDHA|COX4I1|ACSL1|SRSF2|MAP1B|CYBB|ITGA2|AGL|SLC27A4|AHCY|PENK|CAT|PDK2|ACSL3|ADSL|ASS1|EGFR|PTN|SETDB1|SLC8A1|C2|ALDH1A2|ALPL|GAS6|GCLM|OGT|MTOR|TGFBR2|ADIPOR2|ASCL1|CD4|BCKDHB|RELA|NCOA1|NOD2|TNFRSF11B|BMP7|CDKN2D|CDKN2B|MDM2|HMGCR|HMOX1|GNAI2|GIPR|FKBP1B|STAT1|SFRP2|MED1|PTGS2|F7|PHEX|FES|PIM1|GCLC|COL1A1|CNR1|TNKS|USF2|IL15|NQO1|MTHFR|STAR|CYP26A1|SERPINC1
BP	GO:0061351	neural precursor cell proliferation	none	139	0.50071	1.14302	0.00635793	0.0388109	0.0273547	7394	tags=60%, list=39%, signal=37%	ADGRG1|NDE1|FOXO1|NF1|ADCYAP1|FLNA|FGF13|DISC1|CTSZ|FABP7|FZD3|RRM1|SOX10|APPL2|CEND1|HOOK3|NF2|PLXNB2|PSMG1|NES|DIXDC1|KIF1A|PTN|MDK|ARHGEF2|EPHB1|PCM1|ILK|NUMB|DAGLA|NUMBL|SMARCD3|GPR37L1|CDH2|DAGLB|DBN1|SMO|GJC2|PAX6|CIP2A|ID4|C5AR1|POU3F2|ASCL1|DCT|TMEM14B|DLL4|BDNF|GLI2|TAFA1|ORC3|WDR47|BTG2|FGFR1|CTNNA1|LEF1|PAFAH1B1|POU3F3|TP53|GLI1|RHOA|GNAI2|LRRK2|RAPGEF1|CTNNB1|GATA2|WNT1|NR2E1|EMX2|EGF|FGFR2|LYN|LRP2|NOTCH1|TRNP1|GLI3|SHH|AKNA|DOCK7|FZD9|TEAD3|RERE|KCNA1
BP	GO:0036465	synaptic vesicle recycling	Synapse	71	0.533429	1.18388	0.00643229	0.0392345	0.0276532	4283	tags=59%, list=23%, signal=46%	DNM1L|ROCK1|DNM3|SYNJ1|DNAJC6|STX1A|BTBD8|SYT1|RAB3A|SCRIB|SNAP91|SNCA|FGF14|CDK5|SYP|PPP3CB|PIP5K1C|KIAA1109|PICALM|DNM1|RAB27B|SNCG|PACSIN1|CYFIP1|SYT11|STX1B|PLAA|ITSN2|AP3D1|SYT7|SNCB|NLGN3|DENND1A|DGKQ|RAB5A|SLC17A7|SYNJ2|SH3GL1|CANX|NLGN2|AP3B1|STON2
MF	GO:0002020	protease binding	none	117	0.502398	1.13969	0.00650665	0.0395963	0.0279082	8574	tags=61%, list=45%, signal=33%	GSK3B|CLTC|ITGB1|TIMP2|BCL2|CHL1|FN1|LRP1|PYCARD|ITGAV|ANXA2|SPATA2|A2M|TIMP3|UBC|BIN1|CRADD|VWF|ITGA3|SELENOS|NDUFS7|MBP|VCP|PARK7|CSTB|SERPINF2|TIMP1|SRI|HSPD1|SYVN1|A2ML1|SERPINA5|CFLAR|SERPINB6|NTRK2|PRKN|SERPINA1|ANXA9|SLC2A13|COL1A2|RFFL|TP53|FURIN|LDLR|TNFAIP3|IL1R1|SERPINE1|TNFRSF10A|RHBDD2|PANX1|SELL|SUMO1|KIT|TWNK|AMFR|MIF|COL1A1|RIOK3|SERPINB9|BDKRB2|SERPINC1|FADD|CCBE1|BAG6|ADRM1|POLG|DVL3|LCN2|DPP4|BCL10|MALT1
CC	GO:0031209	SCAR complex	none	10	0.806169	1.51533	0.00650665	0.0395963	0.0279082	3667	tags=100%, list=19%, signal=81%	ABI2|NCKAP1L|WASF1|WASF2|CYFIP1|BRK1|WASF3|ABI1|NCKAP1|SRA1
BP	GO:0043470	regulation of carbohydrate catabolic process	none	84	0.522281	1.1681	0.00650665	0.0395963	0.0279082	5410	tags=58%, list=29%, signal=42%	STAT3|APP|ZBTB20|NUP160|INSR|EIF6|NUP98|SLC25A12|NUP155|HDAC4|HTR2A|NUP37|P2RX7|EP300|NUP58|NUP133|NUP88|ACTN3|RAE1|NUP54|NUP62|FBP1|NUP205|PPP1CA|NUP210|GSK3A|GPD1|PPP1CB|NUP107|NUP50|SLC4A4|NUP214|OGT|TPR|PRKAA1|NUPR1|PPARA|DDIT4|PFKFB3|RANBP2|PGAM1|PRKAG1|SEH1L|PRKAA2|SLC2A6|TP53|NUP188|NUP42|SCARB2
BP	GO:0006110	regulation of glycolytic process	none	75	0.533841	1.1879	0.00658101	0.0399258	0.0281405	5331	tags=57%, list=28%, signal=41%	STAT3|APP|ZBTB20|NUP160|INSR|EIF6|NUP98|NUP155|HDAC4|HTR2A|NUP37|P2RX7|EP300|NUP58|NUP133|NUP88|ACTN3|RAE1|NUP54|NUP62|FBP1|NUP205|NUP210|GPD1|NUP107|NUP50|SLC4A4|NUP214|OGT|TPR|PRKAA1|NUPR1|PPARA|DDIT4|PFKFB3|RANBP2|PGAM1|PRKAG1|SEH1L|PRKAA2|SLC2A6|NUP188|NUP42
MF	GO:0017137	Rab GTPase binding	none	156	0.488634	1.11881	0.00658101	0.0399258	0.0281405	7196	tags=52%, list=38%, signal=32%	RPH3A|DNM1L|STXBP5L|DMXL2|CHML|ADPRH|KIF3A|MYO5A|RAB29|VPS41|SBF2|RIMS1|ANKFY1|MICALL2|LLGL1|EHD1|KIF16B|RAB3GAP2|RAB3GAP1|DENND4C|SYTL4|RIN2|PICALM|ANXA2|RAB11FIP2|VPS39|TBC1D2B|NDRG1|SGSM2|EVI5|RAC1|DENND1A|EVI5L|TBC1D10B|GDI2|GOLGA5|TBC1D15|DENND4B|DENND6B|RBSN|MADD|TMEM127|TBC1D10A|TGFBRAP1|TBC1D22B|AP1G1|TBC1D30|WDR41|TBC1D9|TBC1D1|HACE1|NSF|DENND5A|ANXA9|RHOBTB3|NGFR|RIMS2|CHM|DENND2A|RAB3IL1|SYTL2|RABGAP1L|RIN3|LLGL2|TBC1D20|ACAP2|DENND2B|TBC1D5|TBC1D9B|C9orf72|MICALL1|HPS4|SYTL1|TBC1D14|ATP6AP1|DENND2D|USP6NL|GRTP1|SYTL3|RABGGTB|TBC1D7
BP	GO:0035987	endodermal cell differentiation	none	37	0.589701	1.26086	0.00658101	0.0399258	0.0281405	6473	tags=62%, list=34%, signal=41%	ITGB2|ITGA5|ITGB5|FN1|ITGAV|CDC73|PAF1|COL6A1|ITGA7|LEO1|COL11A1|CTR9|VTN|MACROH2A1|MMP14|MMP2|SOX2|COL12A1|LAMB1|CTNNB1|SETD2|COL5A2|RTF1
BP	GO:0045933	positive regulation of muscle contraction	none	37	0.589608	1.26066	0.00658101	0.0399258	0.0281405	6539	tags=57%, list=35%, signal=37%	CCN2|NPNT|GSTO1|CHRM3|ITGA2|CHGA|ENO1|ATP1A1|CTTN|TRPM4|PTAFR|GPER1|NPY2R|ADRA1A|RHOA|SPHK1|SPX|TACR2|PTGS2|KCNQ1|KIT
BP	GO:0051560	mitochondrial calcium ion homeostasis	Mitochondrial Metabolism	25	0.626962	1.30229	0.00665537	0.0402841	0.028393	3198	tags=60%, list=17%, signal=50%	SLC8A3|AFG3L2|IMMT|SLC25A27|RAP1GDS1|MICU1|BNIP3|DISC1|MICU3|MCU|FIS1|LETM1|SLC25A23|MICU2|MAIP1
BP	GO:0014902	myotube differentiation	none	89	0.518558	1.16303	0.00665537	0.0402841	0.028393	7435	tags=58%, list=39%, signal=36%	HDAC9|CAPN2|HOMER1|NFATC2|BCL2|EHD1|CD9|KCNH1|ADGRB3|PTGFRN|NOS1|HDAC4|ADGRB1|TANC1|GPX1|FER1L5|MTOR|NLN|FBXO22|SMO|MMP14|BHLHE41|RBM38|CFLAR|WNT10B|TMEM119|MYOF|BDNF|NIBAN2|SORT1|CD81|IL4R|MYEF2|MEF2C|SMYD3|XK|MYH9|MYORG|MAML1|EHD2|WNT1|SKI|PPP3CA|JAM2|NOTCH1|BCL9|ADAM12|SHH|PLEKHO1|SIX1|CD53|DMPK
BP	GO:0031330	negative regulation of cellular catabolic process	none	236	0.474467	1.09915	0.00665537	0.0402841	0.028393	7048	tags=50%, list=37%, signal=31%	LRPPRC|TAB2|ROCK1|ERLEC1|ELAVL4|UCHL5|ALAD|HGF|TSPO|STAT3|TIMP2|NOCT|BCL2|SLIRP|CSNK2A1|MYD88|DAB2IP|MTMR9|EIF4G1|CIRBP|LZTS1|WAC|MAPKAPK2|POLDIP2|SNCA|DFFA|DKC1|ANXA2|VIP|LRIG2|NBAS|PRKCG|METTL16|HNRNPU|EPHA4|TIMP3|RYBP|WDR6|MTM1|DAP|USP7|LARP1|SMG1|FEZ1|PARK7|TIMP1|BAG5|FEZ2|GSK3A|QSOX1|CAMLG|PTK2|UBE2G2|TSC2|DHX9|SEC22B|OGT|GIPC1|MTOR|HSP90AB1|CCAR2|SVIP|NUPR1|IL10RA|TREM2|MCL1|ACACB|SLC11A1|NELL1|TOB1|DHX36|YBX1|PTPN3|YBX3|TAF9|PIK3CG|PDCL3|NPC1|PABPC1|NRDE2|BMF|HMOX1|ZFP36|ADRA1A|TP53|NMNAT1|HERC1|N4BP1|FURIN|TENT5A|HIPK2|LRRK2|SCFD1|DHX34|WNT1|EFNA1|HP|VPS35|MET|SUFU|PLIN5|HNRNPC|USP14|MFSD2A|PML|TBC1D14|APOC1|USP30|OPHN1|SMARCC1|PSME3IP1|NAMPT|PARN|QRICH2|SHH|DDRGK1|CNR1
BP	GO:0003281	ventricular septum development	none	67	0.542536	1.20031	0.00672973	0.0406719	0.0286663	7150	tags=57%, list=38%, signal=35%	TGFB2|SMAD4|TGFBR3|HEG1|LTBP1|TGFBR1|ROBO2|RBPJ|SLIT2|VANGL2|AP2B1|ROBO1|ACVR1|CCN1|EGLN1|SLIT3|HECTD1|TRIP11|TGFBR2|SALL1|FZD1|FGFRL1|MDM2|TBX3|LMO4|MDM4|SUFU|FGFR2|HEY1|NOS3|DNM2|SMAD7|CITED2|LRP2|NOTCH1|SAV1|HEY2|SMAD6
BP	GO:0045599	negative regulation of fat cell differentiation	none	41	0.580912	1.25024	0.00672973	0.0406719	0.0286663	6074	tags=51%, list=32%, signal=35%	FOXO1|ANKRD26|TRIO|ZADH2|GPS2|WWTR1|TGFB1|ASXL1|ID4|GPER1|ZFP36L2|WNT10B|JDP2|FLCN|CCDC85B|SORT1|GATA2|WNT1|TGFB1I1|ENPP1|SIRT1
BP	GO:0051092	positive regulation of NF-kappaB transcription factor activity	Apoptosis	142	0.497977	1.13754	0.00680409	0.0409958	0.0288947	7053	tags=58%, list=37%, signal=37%	ICAM1|RPS6KA5|TAB2|CLU|ITGB2|SLCO3A1|IKBKB|NFKB2|IL18|MAP3K13|STAT3|TRIM22|PRKD2|KRAS|HSPA1B|TLR3|MYD88|CD40|APP|LTF|TRIM25|PRKD1|NFKB1|RIPK1|TERF2IP|PYCARD|TRIM32|TRIM62|PSMA6|CAT|UBC|CTH|ARHGEF2|TRAF2|LRRFIP1|RPS3|PRKCI|TFRC|FER|IKBKG|CLOCK|DHX9|CHUK|UBA52|TRADD|CIB1|CARM1|PRDX3|HSPA1A|TRIM8|TRIM5|TLR4|IRAK2|CFLAR|TRIM38|EDA2R|TRIM27|RELA|UBE2N|NOD2|TRIM37|IL1RAP|TLR2|PRKCH|LGALS9|IRAK3|RTKN2|SPHK1|TRIM14|PRKCB|TLR6|TRAF6|CARD11|TRAPPC9|TRIM13|TRIM21|RHEBL1|MTPN|TRAF5|CAV1|RPS6KA4|DDRGK1|MID2
BP	GO:0002831	regulation of response to biotic stimulus	none	331	0.465179	1.0854	0.00680409	0.0409958	0.0288947	8746	tags=61%, list=46%, signal=34%	DTX3L|RPS6KA5|TAB2|PAK1|PAK3|IKBKB|CRK|PSMB9|SAMHD1|HMGB3|PSMB8|HLA-A|PLSCR1|FGL2|KRAS|PSMB2|CYBA|MAPK3|NONO|SYK|PTPN6|LTF|PSMC4|NFKB1|VAV1|PSMA3|LAMP1|PSMA1|DDX58|FYN|PSMC3|IFI16|ICAM2|PYCARD|HLA-B|PSMB5|PSMA5|SASH1|HCK|PRDX2|NRAS|PSMA6|PRKCA|A2M|TKFC|SYT11|SEC14L1|APPL2|PSMB7|YTHDF3|HEXIM1|HRAS|PSMC6|SERPING1|EP300|PSMB3|PSME3|PRKCD|PSMD8|HLA-F|NMI|HTRA1|BIRC2|CADM1|PVR|LILRB1|APOE|C1QBP|PSMA7|PSMA4|IKBKG|PSME1|GBP5|PSMB10|TBK1|PSME2|PSMB1|HSPD1|PSMD9|DHX9|PSMA8|XRCC5|CHUK|HMGB1|HRG|PSMA2|CDC37|PSMB6|HSP90AB1|JAK2|TRAF3IP2|TREM2|CARD8|FGR|NLRC5|TRIM5|AP1G1|ITCH|FCGR2B|TLR4|SOCS3|TRIM38|HAVCR2|LILRA2|SUSD4|RNF135|RELA|RAF1|RBM14|PARP9|HLA-E|VSIG4|CREBBP|PARP14|IRF1|LGALS9|LSM14A|MAVS|PAK2|POLR3F|ZDHHC11|JAK1|SKP1|CD180|PSMD13|IRAK3|HERC5|MUC15|PSMD1|GRN|IFIT1|RNF216|PRKACB|PSMD14|PLCG2|CR1|PSMD7|RASGRP1|TNFAIP3|LRP8|STAT5B|PSMB4|ABCE1|PSMD12|UFD1|STAT1|MED1|IFNLR1|XRCC6|PPM1B|TRAF6|LYN|CARD11|SIGLEC16|SUMO1|FCER1G|PSMC1|CLEC4E|PSMD4|CD209|BMP6|MUC1|MUC5B|MIF|PSPC1|SIGIRR|MICA|UBE2K|EIF2AK4|TRAF3IP1|USP15|IL15|LY86|POLR3C|CNOT7|IRF3|PUM2|RIOK3|PCBP2|TREX1|MICB|IRF7|SERPINB9|IKBKE|NOP53|METTL3|BTRC|FADD|SIN3A|ZMPSTE24|IFNGR1|NLRC3|RNF125|ARG1|PTPN1|BCL10|MALT1|TXK|LBP|IL1B|CGAS|PRKACA|SIRT2
CC	GO:0044306	neuron projection terminus	Synapse	134	0.500249	1.14034	0.00680409	0.0409958	0.0288947	6844	tags=62%, list=36%, signal=40%	DGKI|SLC4A10|AP1S1|SLC8A3|SYNJ1|SLC4A8|ELK1|BTBD8|CDH8|SEPTIN6|CPLX1|AAK1|SYT1|UNC13A|ADCYAP1|RAB3A|CALB1|SNCA|SYP|CHRM3|TBC1D24|ATP6V0D1|SLC1A1|GAD1|SNCG|PACSIN1|CCK|ITGA2|CYFIP1|CPLX2|NOS1|SYT11|DLG4|PENK|PRKCG|EPHA4|ATCAY|PDYN|PRRT2|BAIAP2|FLRT1|SLC9A6|AP3D1|SYT7|BSN|SNCB|ILK|ADORA1|BLVRB|GRIN1|TANC1|PTPN9|SCGN|SLC8A1|CAD|SRI|HTR1B|SLC8A2|RAB5A|CALB2|GPER1|CPLX3|SCRG1|UNC13C|NTRK2|GOT1|GRIK2|KCNC2|PNOC|SYT4|LRRK2|PRKCB|UCHL1|DMD|RNF40|GLUL|CABP4|HCN3|GRIK3|OPHN1|GIT1|SLC32A1|FLRT3
CC	GO:0099055	integral component of postsynaptic membrane	Synapse	113	0.501412	1.13601	0.00680409	0.0409958	0.0288947	8705	tags=72%, list=46%, signal=39%	SLC8A3|CDH10|GABRA1|SORCS3|GABRB2|CACNG3|SLC6A9|GRIN2A|LRFN5|CDH9|PLPPR4|ADCY1|LRRTM3|NRCAM|GRM3|CHRM3|DCC|GRIA1|CACNG2|HTR2A|SHISA6|EPHA4|PTPRS|NECTIN3|GABRD|SLITRK1|LRFN4|SHISA7|NLGN3|ADORA1|GRIN1|DAGLA|SLC8A1|LRRC4B|PRRT1|CSPG5|CACNG7|CDH2|CLSTN2|GRM2|SLC6A11|NTRK3|GRID1|CANX|NLGN2|NETO1|ADAM22|HTR5A|CHRNB2|PTPRO|PCDH8|ADRA1A|NLGN1|GABRA4|NPTN|SLC30A1|LRRC4C|CLSTN3|SLITRK3|KCND2|GABRA3|SLC16A3|FLRT3|LRRTM2|CHRNA6|CHRM1|P2RX6|EFNB3|KCNA1|ADORA2A|GRID2|SLC6A1|FXYD6|ERBB4|NRP2|KCNC1|CHRNB1|ADRA2C|GRIK4|CHRM2|GABRA5
BP	GO:0007498	mesoderm development	none	93	0.522808	1.17524	0.00687845	0.0413807	0.0291659	7479	tags=59%, list=40%, signal=36%	SMAD4|GJA1|ZFP36L1|ITGB1|ITGB4|WLS|BMPR1A|PPP2CA|HCK|PRKAR1A|ITGA2|MEST|ACVR1|NF2|SMAD2|NUP133|CHRD|ITGA3|EXOC4|TXNRD1|POFUT2|JAK2|GDF11|TAL1|TEAD2|SMO|IKZF1|EYA2|KLF4|YAP1|CRB2|FOXC1|BMP7|KDM6A|FGFR1|LEF1|TBX3|TIE1|RPS6KA6|EPB41L5|SETD2|FGFR2|EXT1|SFRP2|CITED2|SMAD1|FOXF1|KDM6B|EPHA2|SHH|ACVR2B|TBX6|TWSG1|CTDNEP1|NR4A3
BP	GO:0051968	positive regulation of synaptic transmission, glutamatergic	Synapse	30	0.608563	1.28205	0.00687845	0.0413807	0.0291659	6270	tags=70%, list=33%, signal=47%	CACNG3|PTK2B|RAB3GAP1|SHANK2|CACNG8|ADCYAP1|NRXN1|STXBP1|CACNG2|TNR|EGFR|SHANK3|NLGN3|SHANK1|CACNG7|NLGN2|NLGN1|KMO|CCL2|GLUL|PTGS2
BP	GO:1901991	negative regulation of mitotic cell cycle phase transition	Cell Cycle	210	0.476185	1.09969	0.00695281	0.0417011	0.0293917	6290	tags=51%, list=33%, signal=35%	RGCC|ZFP36L1|DYNC1LI1|GPNMB|PSMB9|PSMB8|KANK2|BCL2|PSMB2|MYO16|CDKN2C|CTDSP1|PSMC4|RIPK1|PSMA3|AVEN|PSMA1|NACC2|PSMC3|USP47|PSMB5|PSMA5|BRSK1|NAE1|PCID2|RAD21|CDKN1B|PSMA6|CDK4|CDC73|PSMB7|RINT1|PSMC6|LCMT1|EP300|PSMB3|CRADD|PSME3|PSMD8|IK|FHL1|TAOK2|ZW10|MRE11|PSMA7|PSMA4|TAOK1|PSME1|PSMB10|SFN|MAD1L1|PSME2|PSMB1|PSMD9|BUB3|PSMA8|TPR|PSMA2|PSMB6|PRMT1|PCNA|CARM1|FOXN3|CTDSP2|TFDP2|FOXO4|DUSP1|PLK2|GJC2|CDKN1A|KLF4|RPL26|SLFN11|FAM107A|GEN1|ZFP36L2|FBXL7|BRD7|CDKN2D|CDKN2B|MDM2|WEE1|BTG2|CTDSPL|PLAGL1|SKP1|PSMD13|PSMD1|TP53|PRMT2|MAD2L1|RBL2|CNOT6|PSMD14|PSMD7|GIGYF2|ANAPC15|ZNF385A|CCL2|MDM4|PSMB4|PSMD12|CDK2AP2|CDK5RAP2|CDK2|RBL1|CLSPN|PML
BP	GO:0010818	T cell chemotaxis	Immune Response	15	0.719011	1.41215	0.00695281	0.0417011	0.0293917	4823	tags=53%, list=26%, signal=40%	ADAM10|WNK1|PIK3CD|STK39|ADAM17|S100A7|CXCL16|PIK3CG
BP	GO:0006885	regulation of pH	none	91	0.519474	1.16608	0.00695281	0.0417011	0.0293917	5476	tags=51%, list=29%, signal=36%	SLC4A10|DMXL2|ATP6V1H|SLC4A8|CA2|CHP1|BCL2|MAPK3|ATP6V0A1|CLIC4|ATP6V1C1|ATP5F1B|UBE3A|ATP6V1B2|ATP6V1A|PPT1|ATP6V0D1|ATP6V1G2|ATP6V1F|DMXL1|ATP6V1D|ATP6V1E1|PDK2|CCDC115|SLC9A6|SLC4A7|MAPK1|CLCN3|TM9SF4|SLC4A3|SLC9A1|TMEM199|SLC4A4|ROGDI|EDNRB|SLC11A1|TCIRG1|ATP6AP2|CCKBR|SLC4A2|SLC9A9|PDK4|ATP6V0E1|GRN|ATP6V0E2|LRRK2
BP	GO:1904706	negative regulation of vascular associated smooth muscle cell proliferation	Vasculature	16	0.695905	1.37792	0.00695281	0.0417011	0.0293917	5238	tags=69%, list=28%, signal=50%	PRKG1|GSTP1|PDCD4|CDKN1B|TPM1|APLN|GPER1|CDKN1A|HMOX1|SOD2|MEF2C
BP	GO:0001501	skeletal system development	none	412	0.461433	1.08095	0.00702717	0.0419876	0.0295937	8190	tags=54%, list=43%, signal=31%	ANO6|CD44|PLXNB1|TGFB2|SCIN|VCAN|GJA1|SH3PXD2B|SFRP1|ITGB8|SOX9|RSPO2|LTBP3|TYROBP|TGFBR1|PTPRC|INPPL1|MAPK3|FGF2|PTPN6|LTF|CCN2|SPARC|ZEB1|PRDX1|FRZB|MTHFD1|SGPL1|BMPR1A|WASF2|CHADL|CHI3L1|ANXA2|XYLT1|GDF10|SP3|ACAN|HAPLN2|PRKRA|BBS2|SMPD3|GNA11|MKKS|RDH10|TGFBI|PDGFRB|IFT140|HDAC4|RASSF2|SMAD2|P2RX7|EP300|EFEMP1|TTC9|LNPK|SNX19|HSPB11|MDK|CCN1|NIPBL|SPNS2|BPNT2|LILRB1|CHRD|COL11A1|SEMA4D|DYNC2I1|DLG1|ABI1|TIMP1|SATB2|NCAN|SLC39A14|ALPL|WDR5|ZBTB16|LRRK1|SBDS|GNAS|WDR19|TRIP11|CARM1|FLI1|FOXN3|TGFBR2|COL27A1|GDF11|TAL1|TLE5|RANBP3L|MAF|VKORC1|FGR|MMP14|TRPS1|TGFB1|COL19A1|ASXL1|MSX1|RFLNB|MBTPS2|MMP2|PRELP|FGFRL1|NOTCH2|FBXW7|CREB3L2|LRP5|RELA|FOXC1|WNT10B|TMEM119|RPL13|CYTL1|SERPINH1|ZFAND5|HAPLN1|WWOX|TNFRSF11B|ACP2|GLI2|TULP3|BMP7|ANXA6|CSRNP1|DHRS3|EXTL1|FGFR1|CMKLR1|BBX|RBP4|PAFAH1B1|TBX3|CHSY1|RUNX1|COL1A2|TP53|CHST11|RHOA|MEF2C|BMP1|BGN|GRHL2|MED12|RARG|MEX3C|SMAD5|CTNNB1|ZNF385A|FGF9|HYAL2|SETD2|FAT4|PRRX1|WNT1|SKI|KIAA1217|SUFU|THRA|EVC|UFD1|FGFR2|EXT1|SFRP2|NFIB|MED1|PTHLH|COL5A2|CLDN18|PIP4K2A|BMPR1B|SMAD7|EIF4A3|SMAD1|ACVRL1|FREM1|HSD17B7|PEX7|EPHA2|NLE1|PAPSS2|PHEX|KIT|DLX1|PAX7|ATP6AP1|CHD7|GLI3|TRIM45|BMP6|FAM20C|INHA|AKAP13|SHH|WNT7B|COL1A1|DDRGK1|ACVR2B|SH2B3|SIX1|ACP5|SLC38A10|PPARGC1B|ANKRD11|FUZ|SLC2A10|IGF1|TAPT1|SRD5A1|FMN1|PSEN1|GLG1|RAI1|RUNX3|LRP6|PAPPA2|SOX6|PAPSS1|SOX5|ZNF219|MTHFD1L|ZMPSTE24|HHIP|HAPLN4
BP	GO:0006006	glucose metabolic process	none	184	0.486836	1.12024	0.00702717	0.0419876	0.0295937	6705	tags=53%, list=36%, signal=35%	GSK3B|DLAT|PDHA1|PDHB|SLC25A11|PDK3|MDH2|MDH1|INPPL1|PGM2L1|FOXO1|HK1|ARPP19|PGK1|PKM|INSR|GPI|GALM|FABP5|PGAM2|APOD|GAPDH|GPT|PGM2|ALDOA|SLC25A12|FAM3C|COX11|AKT2|PDK2|ENO2|LCMT1|SOGA1|EP300|DDB1|PDK1|BPGM|ACTN3|ENO3|USP7|FBP1|SORD|ENO1|PPP1CA|SELENOS|PGM1|DGKQ|GSK3A|GPD1|WDTC1|PPP1CB|G6PD|SLC39A14|AKR1A1|SDHAF3|WDR5|SLC25A10|OGT|FBP2|MTOR|NLN|PRKAA1|PPARA|KAT2B|ACACB|SORBS1|LRP5|IRS2|RANBP2|PGAM1|PFKM|PRKN|TPI1|PDK4|GOT1|RBP4|TP53|PGM5|HK2|SLC45A3|CPT1A|SLC25A1|H6PD|NFE2L1|ADPGK|ENPP1|OAS1|SIRT1|IRS1|SLC35B4|EPM2AIP1|CRY1|ATF4|GCK|PPP1R3D|GOT2|GPD2|ERFE
BP	GO:0030641	regulation of cellular pH	none	83	0.517565	1.15736	0.00702717	0.0419876	0.0295937	5476	tags=51%, list=29%, signal=36%	SLC4A10|DMXL2|ATP6V1H|SLC4A8|CA2|CHP1|BCL2|MAPK3|ATP6V0A1|CLIC4|ATP6V1C1|ATP5F1B|UBE3A|ATP6V1B2|ATP6V1A|PPT1|ATP6V0D1|ATP6V1G2|ATP6V1F|DMXL1|ATP6V1D|ATP6V1E1|CCDC115|SLC9A6|SLC4A7|MAPK1|CLCN3|TM9SF4|SLC4A3|SLC9A1|TMEM199|SLC4A4|ROGDI|SLC11A1|TCIRG1|ATP6AP2|SLC4A2|SLC9A9|ATP6V0E1|GRN|ATP6V0E2|LRRK2
MF	GO:0017056	structural constituent of nuclear pore	Structural Stabilization	24	0.641924	1.32714	0.00702717	0.0419876	0.0295937	3409	tags=58%, list=18%, signal=48%	NUP160|NUP98|NUP155|NUTF2|NUP58|NUP133|NUP88|NUP54|NUP62|NUP205|UPF3B|NUP107|NUP214|TPR
CC	GO:0098889	intrinsic component of presynaptic membrane	Synapse	79	0.530964	1.18454	0.00702717	0.0419876	0.0295937	8705	tags=75%, list=46%, signal=40%	ATP2B1|CDH10|GPC4|SLC6A9|STX1A|NTNG1|SCN2A|CDH9|KCNH1|NRXN1|RGS7BP|GRM3|CHRM3|SLC1A2|SYT11|HTR2A|EPHA4|PTPRS|PRRT2|NECTIN1|SYT7|CADM3|ADORA1|CDH2|HTR1B|SLC6A11|NCSTN|NTNG2|CNTN1|CANX|SLC1A6|CPLX3|ADAM23|CHRNB2|ADRA1A|SLC6A5|NPTN|KCNJ9|PSEN2|KCNJ3|GPM6A|ADCY8|CNTN5|CHRNA6|CHRM1|CNR1|EFNB3|CNTN6|KCNA1|ADORA2A|SLC6A1|PSEN1|FXYD6|ERBB4|KCNC1|ATP2B4|GRIK4|CHRM2|GABRA5
BP	GO:0010821	regulation of mitochondrion organization	Mitochondrial Metabolism	182	0.486702	1.11945	0.00710154	0.0422085	0.0297493	6348	tags=52%, list=34%, signal=35%	DDHD1|DNM1L|CLU|GSK3B|MAPK8|OPA1|FAM162A|CAMKK2|BAG3|VDAC1|HGF|VAT1|TSPO|BCL2L2|BCL2|MICALL2|SQSTM1|TP53BP2|LMNA|BNIP3|SPIRE1|TMEM135|UBE2L3|NPEPPS|PYCARD|CYRIB|MCU|RAC2|MFN2|PLAUR|MPV17|BNIP3L|SH3GLB1|YWHAB|FIS1|EP300|MAPT|MFF|VPS13D|MIEF1|PARK7|TFRC|PPP3R1|GSK3A|RHOT1|GPX1|UBE2D3|HIP1R|MARCHF5|SFN|UBL5|SREBF2|TSC2|BAK1|LMAN1|PARL|CDC37|PRKAA1|CTTN|PPP1R13B|HSPA1L|HTT|TFDP2|TREM2|HSPA1A|GPER1|FBXW7|MLLT11|MOAP1|PRKN|DDHD2|HIGD1A|BCL2L11|FLCN|YWHAZ|BMF|TMEM14A|BOK|TP53|BAG4|BCL2L1|HK2|LRRK2|ATP5IF1|YWHAG|PDCD5|FZD5|VPS35|DCN|SAE1|YWHAH|PID1|HPS4|GOLPH3
BP	GO:0001706	endoderm formation	none	44	0.584622	1.26553	0.00710154	0.0422085	0.0297493	7044	tags=64%, list=37%, signal=40%	ITGB2|ITGA5|ITGB5|FN1|ITGAV|CDC73|PAF1|SMAD2|COL6A1|ITGA7|LEO1|COL11A1|CTR9|VTN|MACROH2A1|DUSP4|MMP14|DUSP1|MMP2|SOX2|COL12A1|LAMB1|CTNNB1|SETD2|COL5A2|RTF1|DUSP2|COL8A1
BP	GO:0018208	peptidyl-proline modification	none	52	0.549778	1.19965	0.00710154	0.0422085	0.0297493	6012	tags=52%, list=32%, signal=35%	PPIA|ERO1A|NTMT1|ERO1B|FKBP5|PIN1|P4HA1|PPIH|PPWD1|PPIL4|AIP|EGLN1|FKBP4|NKTR|PPIL2|FKBP8|PRDX4|FKBP9|PPIAL4C|P4HB|CRTAP|RANBP2|P3H2|FKBP11|FKBP1B|PPIL3|FKBP3
CC	GO:0051233	spindle midzone	none	31	0.603049	1.27162	0.00710154	0.0422085	0.0297493	4509	tags=52%, list=24%, signal=39%	NUMA1|MAP9|RCC2|APP|MAPRE1|CDC42|HNRNPU|ARL8B|MAPRE2|MAPRE3|RIF1|CTTN|GEM|CCDC69|MAP10|CENPV
BP	GO:1903115	regulation of actin filament-based movement	none	39	0.591889	1.27033	0.00710154	0.0422085	0.0297493	7714	tags=67%, list=41%, signal=40%	ATP1A2|PDE4D|CAMK2D|ATP2A2|FLNA|FGF13|DSC2|BIN1|ADORA1|DLG1|ATP1A1|SRI|DSG2|TRPM4|JUP|PDPN|SCN5A|CTNNA3|KCNJ2|SUMO1|CAV1|KCNE3|RYR2|ANK2|DSP|MYLK2
BP	GO:0031145	anaphase-promoting complex-dependent catabolic process	Proteostasis	78	0.528189	1.17726	0.00710154	0.0422085	0.0297493	6714	tags=58%, list=36%, signal=37%	PSMB9|PSMB8|PSMB2|PSMC4|PSMA3|PSMA1|PSMC3|PSMB5|PSMA5|PSMA6|PSMB7|UBE2D1|UBC|PSMC6|PSMB3|PSME3|PSMD8|CUL3|PSMA7|PSMA4|PSME1|PSMB10|PSME2|PSMB1|PSMD9|BUB3|PSMA8|PSMA2|PSMB6|UBA52|ANAPC16|PSMD13|PSMD1|MAD2L1|PSMD14|PSMD7|ANAPC15|ANAPC1|PSMB4|PSMD12|CDK2|ANAPC4|PSMC1|PSMD4|CDC27
BP	GO:0030837	negative regulation of actin filament polymerization	Structural Stabilization	58	0.548575	1.20462	0.00710154	0.0422085	0.0297493	6625	tags=59%, list=35%, signal=38%	SCIN|CAPG|ADD3|PFN2|GSN|RDX|TMOD3|ADD2|SLIT2|CYRIB|MKKS|BBS4|WASHC2C|TWF2|SSH3|PRKCD|DMTN|SPTBN2|SVIL|CAPZB|HIP1R|PFN1|SPTAN1|ARFGEF1|CARMIL2|KANK1|EPS8|SSH2|FLII|SSH1|TRIOBP|MYADM|MTPN|TMSB4Y
BP	GO:0060425	lung morphogenesis	none	44	0.584295	1.26482	0.0071759	0.0425863	0.0300157	6931	tags=64%, list=37%, signal=40%	SOX9|RSPO2|KRAS|MAPK3|LAMA1|DAG1|TNC|VANGL2|CTSZ|CDC42|RDH10|MAPK1|SPRY2|MAP2K1|TGFBR2|AP3B1|YAP1|PLOD3|GRHL2|STK40|CTNNB1|CTSH|FGFR2|NFIB|FOXF1|DLG5|SHH|WNT7B
BP	GO:1901184	regulation of ERBB signaling pathway	none	86	0.519544	1.16382	0.0071759	0.0425863	0.0300157	6963	tags=57%, list=37%, signal=36%	ARAP1|RTN4|APP|DAB2IP|RBPJ|STAM|CDC42|HIP1|VPS25|EPN1|PLAUR|EPS15|RHBDF1|CBL|EGFR|CDH13|NUP62|LGMN|ADORA1|EPS15L1|WDR54|ADAM17|FER|HIP1R|HGS|GRB2|ARHGEF7|AFAP1L2|SPRY2|GPER1|DOK1|RHBDF2|FBXW7|PTPN3|DUSP3|SOCS4|GPRC5A|SHKBP1|HAP1|ERBB2|SOS1|EGF|MVB12B|NEURL1|BTC|SH3GL2|MVP|SH3KBP1|TSG101
BP	GO:0010669	epithelial structure maintenance	none	21	0.656492	1.34058	0.00725026	0.0428666	0.0302132	5269	tags=43%, list=28%, signal=31%	SOX9|CROCC|STRAP|CXADR|PBLD|TLR4|NOD2|RBP4|LDB2
MF	GO:0031406	carboxylic acid binding	none	177	0.483069	1.11029	0.00725026	0.0428666	0.0302132	6698	tags=53%, list=35%, signal=34%	CD44|DDAH2|PYGL|VCAN|SHMT1|GAD2|NDUFAB1|GRIN2B|FABP3|SESN1|PLOD2|GSTP1|PLOD1|AKR1C1|AKR1C3|ALOX5AP|GRHPR|FABP5|SLC1A1|ACAN|HAPLN2|SLC46A1|CPS1|GAD1|P4HA1|PTGDS|DBT|NOS1|AKR1C2|GLDC|RARS1|GLRA3|ASS1|UBR1|ADH5|EGLN1|AGRN|GCHFR|GRIN1|AARS2|CAD|C1QBP|SCP2|ACOX2|SRR|NCAN|CYP4F11|UBR2|YARS2|ACOX1|PCCA|SIGLEC8|ID3|SELE|SERPINA5|DDAH1|ACACB|GSS|PRR7|HIF1AN|HAPLN1|STAB1|RXRA|GLRB|PLOD3|GRM7|GOT1|SELP|P3H2|MAG|CEP104|SHMT2|GLUD1|HYAL2|FTCDNL1|SUSD5|IGF2R|GSTM2|NOS2|NOS3|CRABP1|FFAR4|ST8SIA3|GLUL|CD33|LYVE1|SIGLEC16|ALKBH3|APOC1|LCN12|SIGLEC9|GOT2|RIDA
BP	GO:0043500	muscle adaptation	none	92	0.516582	1.16025	0.00725026	0.0428666	0.0302132	7697	tags=65%, list=41%, signal=39%	IGFBP5|SMAD4|ROCK1|MLIP|GSN|PAK1|UTRN|CYBA|LMNA|CAMK2D|FOXO1|ATP2A2|DAG1|PIN1|PARP1|GATM|PDE5A|PRKCA|HDAC4|AKAP6|ACTN3|ROCK2|GSK3A|G6PD|CAMK2G|PTK2|SLC9A1|MTOR|RGS4|PPARA|TNFRSF1A|KLF15|TNFRSF1B|FBXO32|CFLAR|KLF4|YY1|PI16|INPP5F|DDX39B|HMOX1|ADRA1A|GLRX3|MEF2C|TRPC3|PPP3CA|SCN5A|NOS3|MYOZ2|IL6ST|NOTCH1|CASQ1|MTPN|PARP2|HEY2|SGCA|IL15|NR4A3|TCAP|IGF1
BP	GO:0048660	regulation of smooth muscle cell proliferation	none	123	0.50274	1.14219	0.00725026	0.0428666	0.0302132	6270	tags=55%, list=33%, signal=37%	IGFBP5|GJA1|PAK1|IL18|PRKG1|PDE1A|CYBA|MAP3K5|FGF2|MNAT1|NDRG4|GSTP1|PDCD4|AKR1B1|BMPR1A|IRAK4|DNMT1|MFN2|APOD|CDKN1B|SMPD3|VIP|PDGFRB|ITGA2|HDAC4|EGFR|NDRG2|ABCC4|CDH13|ILK|SERPINF2|TPM1|HTR1B|XRCC5|COMT|MTOR|APLN|JAK2|TGFBR2|PTAFR|ADAMTS1|GPER1|IL6R|CDKN1A|KLF4|MMP2|PHB|TGM2|MDM2|S1PR1|DDX39B|HMGCR|HMOX1|SOD2|LDLRAP1|MEF2C|GNAI2|ELN|CTNNB1|FGF9|NPY5R|TNFAIP3|FGFR2|STAT1|NOS3|XRCC6|TRAF6|PTGS2
CC	GO:0070821	tertiary granule membrane	none	61	0.550948	1.21424	0.00725026	0.0428666	0.0302132	6409	tags=64%, list=34%, signal=42%	ANO6|ITGAX|SNAP25|ATP11A|LAIR1|ITGB2|CD47|SNAP23|CYBA|CD59|TMC6|SIRPA|ADAM10|NRAS|CD93|CYBB|ITGAM|TMEM63A|TSPAN14|SLC2A3|PLD1|RAB14|SVIP|PTAFR|LAMTOR2|SLC11A1|SERPINB6|CLEC5A|ATP6AP2|STOM|NBEAL2|OLR1|CYSTM1|LAMTOR3|VAMP8|PTPRB|CD33|FCER1G|HGSNAT
BP	GO:1901570	fatty acid derivative biosynthetic process	Lipid Metabolism	83	0.517349	1.15688	0.00732462	0.043177	0.030432	6874	tags=55%, list=36%, signal=35%	TBXAS1|HMGCLL1|BDH2|MGST3|PTGS1|BDH1|ACSL4|ALOX5|ANXA1|ACSS3|SYK|AKR1C3|ALOX5AP|ACSL1|PPT1|FABP5|PTGES3|PTGDS|FASN|ACSL6|PTGES2|ACSL3|LTA4H|GCDH|HSD17B12|GGT7|CBR1|ACAT1|ELOVL1|PNPLA8|DAGLB|FAR2|CD74|ELOVL5|CYP2C8|ALOX15B|ELOVL4|ACSL5|ELOVL6|SLC25A1|GGT5|SIRT1|PTGS2|SCD|CYP4A22|MIF
BP	GO:0010742	macrophage derived foam cell differentiation	none	29	0.630281	1.32401	0.00732462	0.043177	0.030432	5983	tags=66%, list=32%, signal=45%	NFKBIA|IL18|ABCA1|LPL|NFKB1|ABCG1|ITGAV|EP300|APOB|CSF1|PPARA|SOAT1|MSR1|TGFB1|ABCA5|MAPK9|PRKCH|ALOX15B|STAT1
BP	GO:0046686	response to cadmium ion	none	56	0.551194	1.20821	0.00732462	0.043177	0.030432	5765	tags=64%, list=31%, signal=45%	MAPK8|GSN|ALAD|MAPK3|SPARC|MT2A|PPP5C|AKR1C3|MT1F|CDKN1B|MT1E|CYBB|DTYMK|SOD1|B2M|CAT|MT1M|MT1H|EGFR|SORD|MT1X|MAPK1|UBE2D3|CHUK|CYB5A|PCNA|MTF1|GSS|DAXX|MAPK9|NPC1|GOT1|HMOX1|FOS|MT1G|SLC30A1
BP	GO:0090077	foam cell differentiation	none	29	0.630281	1.32401	0.00732462	0.043177	0.030432	5983	tags=66%, list=32%, signal=45%	NFKBIA|IL18|ABCA1|LPL|NFKB1|ABCG1|ITGAV|EP300|APOB|CSF1|PPARA|SOAT1|MSR1|TGFB1|ABCA5|MAPK9|PRKCH|ALOX15B|STAT1
BP	GO:0014743	regulation of muscle hypertrophy	none	52	0.549007	1.19797	0.00739898	0.0435179	0.0306723	6664	tags=65%, list=35%, signal=42%	IGFBP5|SMAD4|ROCK1|MLIP|PAK1|LMNA|CAMK2D|FOXO1|PIN1|PARP1|PDE5A|PRKCA|AKAP6|ROCK2|GSK3A|G6PD|PTK2|SLC9A1|MTOR|RGS4|PPARA|TNFRSF1A|TNFRSF1B|YY1|PI16|DDX39B|ADRA1A|GLRX3|TRPC3|PPP3CA|IL6ST|NOTCH1|MTPN|PARP2
BP	GO:0021987	cerebral cortex development	none	110	0.508569	1.15106	0.00739898	0.0435179	0.0306723	6087	tags=58%, list=32%, signal=40%	PLCB1|GSK3B|GNG12|SLC38A2|ADGRG1|BMERB1|NDE1|CRK|RTN4|DAB2IP|NF1|BNIP3|NEFL|FLNA|FGF13|SUN2|SLIT2|DISC1|CDK5|LRP1|NDEL1|CRKL|BBS2|ROBO1|MKKS|BBS4|NPY|PTPRS|SYNE2|DIXDC1|EGFR|MDK|PPP1R9B|SRGAP2|GRIN1|CNTNAP2|ATIC|CDH2|PHACTR1|TACC2|NSUN5|MBOAT7|FBXO45|H2AX|SMO|PAX6|POU3F2|ASCL1|TMEM14B|NCOA1|NTRK2|WDR47|PAFAH1B1|POU3F3|RHOA|LAMB1|CTNNB1|FAT4|LRP8|NR2E1|ZMIZ1|EMX2|SLC2A1|LHX6
BP	GO:0045742	positive regulation of epidermal growth factor receptor signaling pathway	none	29	0.630155	1.32374	0.00739898	0.0435179	0.0306723	6311	tags=62%, list=33%, signal=41%	ARAP1|HIP1|PLAUR|CBL|NUP62|ADORA1|ADAM17|HIP1R|AFAP1L2|GPER1|DOK1|FBXW7|SHKBP1|HAP1|SOS1|EGF|NEURL1|BTC
CC	GO:0045334	clathrin-coated endocytic vesicle	Endolysosome	52	0.548326	1.19648	0.00747334	0.0438247	0.0308885	6426	tags=62%, list=34%, signal=41%	SGIP1|HLA-DRB1|HLA-DPB1|CLTC|HLA-DRA|BTBD8|AP2M1|CD9|AP2S1|PICALM|MYO6|AP2B1|AP2A1|EPS15|MYO1E|APOE|APOB|AP2A2|RAB35|CPNE6|CD74|HLA-DPA1|INPP5F|HLA-DQB1|LDLR|SFTPA2|HLA-DQA1|TYRP1|FZD5|TBC1D5|DNM2|SH3GL2
BP	GO:1901861	regulation of muscle tissue development	none	123	0.50216	1.14088	0.00747334	0.0438247	0.0308885	7900	tags=56%, list=42%, signal=33%	HDAC9|IGFBP5|SMAD4|TGFBR3|FZD7|GJA1|PAK1|DDX17|TGFBR1|BCL2|FGF2|RBPJ|RIPK1|BMPR1A|MEGF10|PIN1|HDAC4|AKAP6|MTM1|ACTN3|EPHB1|MAPK1|LUC7L|CXADR|S100B|GSK3A|G6PD|MAPK11|MTOR|NLN|PRKAA1|FBXO22|RGS4|TGFBR2|PPARA|TGFB1|YAP1|YY1|WNT10B|PI16|YBX3|NIBAN2|FLCN|UQCC2|FGFR1|RBP4|LEF1|DDX39B|HMGCR|GLI1|MEF2C|CTNNB1|FGF9|FGFR2|VGLL4|NOTCH1|MTPN|DLL1|PARP2|PIM1|SHH|SAV1|HEY2|SIX1|TBX2|IGF1|CCNB1|ERBB4|ERBB3
BP	GO:1902883	negative regulation of response to oxidative stress	Oxidative Stress	43	0.581084	1.25505	0.00747334	0.0438247	0.0308885	6696	tags=70%, list=35%, signal=45%	HSPB1|HGF|SLC7A11|NONO|TRAP1|GPR37|FYN|RACK1|PARK7|GGT7|GPR37L1|BAG5|GPX1|REST|NFE2L2|FZD1|NME5|PRKN|TXN|OXR1|SOD2|LRRK2|CTNNB1|MCTP1|WNT1|MET|SIRT1|ATF4|MAPK7|NCOA7
BP	GO:0099172	presynapse organization	Synapse	48	0.562445	1.22317	0.00747334	0.0438247	0.0308885	7651	tags=73%, list=41%, signal=43%	GPC4|PPFIA2|LRFN5|APP|LRRTM3|EIF4G1|PCLO|NRXN1|SNCA|LRP4|SLITRK1|LRFN4|BSN|NLGN3|LRRC4B|IL1RAPL1|NTRK3|NTNG2|C5AR1|NLGN2|FZD1|MDGA1|IL1RAP|NLGN4X|NLGN1|VPS35|ARF6|CLSTN3|CBLN1|SLITRK3|CNTN5|PTPRD|NLGN4Y|CBLN2|SNAPIN
BP	GO:0010717	regulation of epithelial to mesenchymal transition	none	84	0.519587	1.16208	0.0075477	0.0441952	0.0311496	6937	tags=54%, list=37%, signal=34%	TGFB2|SMAD4|SPRED3|RGCC|OLFM1|SFRP1|DAB2|TGFBR1|DAB2IP|DAG1|STRAP|PPP2CA|VASN|TRIM62|ACVR1|SMAD2|MDK|MCRIP1|PBLD|POFUT2|MTOR|PHLDB1|SPRY2|CLASP2|SDHAF2|WWTR1|TGFBR2|TGFB1|EPHA3|CRB2|FOXC1|BMP7|LEF1|PDPN|CTNNB1|EFNA1|TGFB1I1|OVOL2|SFRP2|SMAD7|BCL9L|NOTCH1|BAMBI|GLIPR2|COL1A1
MF	GO:0019843	rRNA binding	none	61	0.55076	1.21383	0.0075477	0.0441952	0.0311496	4831	tags=44%, list=26%, signal=33%	MRPS18A|CIRBP|MRPS7|MRPS18C|MRPS27|MRPL11|FASTKD2|RPS4Y1|MRPS17|RPL8|MRPL20|RPS3|RPS5|MRPL16|MRPS11|PTCD3|FASTKD5|RPL3|SBDS|MRPL18|TACO1|NSUN4|RPS11|RPLP0|CAVIN1|MRPS6|MDM2
BP	GO:0001910	regulation of leukocyte mediated cytotoxicity	Immune Response	47	0.56768	1.23232	0.00769716	0.0448376	0.0316024	6201	tags=57%, list=33%, signal=39%	ICAM1|CRK|HLA-A|TYROBP|PTPRC|VAV1|LAMP1|CYRIB|PPP3CB|HLA-B|AZGP1|B2M|ITGAM|P2RX7|HLA-F|CADM1|PVR|LILRB1|AP1G1|FCGR2B|HAVCR2|HLA-E|LGALS9|RASGRP1|STAT5B|NOS2|DNASE1
BP	GO:0006740	NADPH regeneration	none	18	0.684299	1.37337	0.00769716	0.0448376	0.0316024	5729	tags=78%, list=30%, signal=54%	NNT|TKT|RBKS|PGLS|RPE|PGM2|IDH1|DERA|PGD|G6PD|TALDO1|PGAM1|TP53|H6PD
BP	GO:0018210	peptidyl-threonine modification	none	114	0.50097	1.1353	0.00769716	0.0448376	0.0316024	7776	tags=66%, list=41%, signal=39%	ROCK1|GSK3B|MAPK8|SPRED3|CALM1|PARD3|TGFBR1|BCL2|PRKD2|CSNK2A1|APP|CAMK2D|PRKD1|EIF4G1|NLK|CDK5|CHI3L1|WNK1|PRKCA|PPP2R5D|CDC42BPA|ACVR1|MARK2|PRKCD|STK39|RPTOR|DMTN|ROCK2|MAPK1|LMTK2|CAD|CDC42BPB|DGKQ|GSK3A|TTBK1|TBK1|GRK2|ACVR1B|MTOR|SPRY2|GALNT16|MAP2K1|CSNK2B|HIPK1|TGFBR2|DDIT4|TGFB1|DYRK3|HIPK3|CLK1|BMP7|GALNT11|GALNT13|AXIN1|SPHK1|HIPK2|LRRK2|PRKCB|CALM2|CALM3|EGF|GALNTL6|CAB39|SMAD7|PKN1|DCAF1|HIPK4|UBE2K|CDC42BPG|INPP5K|TNKS|STOX1|CADM4|MYLK2|TNKS1BP1
CC	GO:0031674	I band	none	124	0.49678	1.12887	0.00769716	0.0448376	0.0316024	8911	tags=67%, list=47%, signal=36%	HSPB1|CSRP1|HOMER1|CRYAB|PDLIM5|PAK1|PDLIM4|BAG3|ACTN2|PALLD|FLNB|PARVA|PDLIM3|ACTN4|FLNA|FLNC|PPP3CB|ANK3|PPP1R12A|SYNPO|DST|ALDOA|NOS1|HDAC4|SYNE2|BIN1|MTM1|DES|STUB1|SYNPO2L|ANK1|ACTN1|SLC8A1|SRI|S100A1|NEXN|PPP2R5A|FBP2|FBXO22|KAT2B|SYNC|FBXO32|NEBL|OBSL1|TRIM54|JUP|SCN8A|ADRA1A|GLRX3|DNAJB6|PGM5|FKBP1B|CTNNB1|PPP3CA|DMD|NEB|RYR3|FHL2|SLC2A1|PSEN2|SCN5A|MYOZ2|CAB39|CASQ1|FRG1|SCN1A|SCN3B|RYR2|ANK2|MYL12B|TCAP|PSEN1|IGFN1|FHL5|SORBS2|PDLIM1|FHL3|MYL3|NRAP|ATP2B4|MYOZ3|KY|MYH7
BP	GO:0034754	cellular hormone metabolic process	none	97	0.510654	1.14897	0.00769716	0.0448376	0.0316024	7881	tags=59%, list=42%, signal=34%	SPP1|TSPO|ECE1|DKK3|AKR1C1|SGPL1|AKR1C3|AKR1B1|RDH10|ADH1B|AKR1C2|HSD17B12|AKR1B15|CYP46A1|DHRS13|DGKQ|ALDH1A2|SCARB1|SCPEP1|FDX2|RDH11|HSD17B4|TTR|COMT|RDH14|RDH13|REST|LIPE|STARD3NL|EGR1|DHRS11|HSD17B1|SDR16C5|DHRS3|ALDH1A1|RBP4|CYP2C8|ALDH1A3|STAT5B|CRABP1|MED1|HSD17B7|RDH12|PNPLA2|BMP6|SHH|ESR1|TSPOAP1|HSD17B8|SULT1A1|HSD17B14|SRD5A1|HSD3B1|STARD3|STAR|CYP26A1|DGAT2
BP	GO:0043243	positive regulation of protein-containing complex disassembly	none	31	0.602245	1.26993	0.00769716	0.0448376	0.0316024	4470	tags=55%, list=24%, signal=42%	ACTN2|CALCOCO2|WDR1|IGF1R|BNIP3|PLEK|INSR|KATNB1|WASHC2C|NES|DSTN|SPAST|CARMIL2|UVRAG|FYCO1|ADRB2|STMN2
BP	GO:1904019	epithelial cell apoptotic process	none	86	0.518748	1.16203	0.00769716	0.0448376	0.0316024	7486	tags=63%, list=40%, signal=38%	ANO6|ICAM1|RGCC|GSN|ZFP36L1|MAP3K5|CD40|DAB2IP|PDCD4|WFS1|AKR1C3|CAST|KRT18|MDK|PRKCI|STK4|ANGPTL4|GAS6|MTOR|HIPK1|JAK2|NUPR1|TGFBR2|ANGPT1|TNIP2|NFE2L2|GPER1|CFLAR|YAP1|SCG2|PIK3CG|FGA|SORT1|HMOX1|ZFP36|BOK|BCL2L1|PLCG1|EIF2S1|GATA2|CCL2|PAK4|TNFAIP3|ABL1|SERPINE1|ARF6|EXOC5|MAPK7|FGG|PIAS4|NDNF|RYR2|FGB|THBS1
BP	GO:0048260	positive regulation of receptor-mediated endocytosis	Endolysosome	44	0.582525	1.26099	0.00784661	0.0453404	0.0319568	6636	tags=70%, list=35%, signal=46%	SGIP1|CLU|ATAD1|DAB2|SYK|C3|HIP1|INSR|ANXA2|PPT1|AP2A1|ARRB1|B2M|H1-1|CBL|PICK1|WASL|MAGI2|HIP1R|VTN|APLN|ANGPT1|SELE|LDLRAP1|PLCG2|TBC1D5|EGF|SERPINE1|DNM2|HNRNPK|CD63
BP	GO:0014068	positive regulation of phosphatidylinositol 3-kinase signaling	none	75	0.530976	1.18153	0.00784661	0.0453404	0.0319568	8241	tags=65%, list=44%, signal=37%	PLXNB1|TGFB2|GAB1|FLT1|IL18|NEDD4|SOX9|HGF|UNC5B|IGF1R|PTPN6|RGL2|FYN|UBE3A|INSR|PIK3CB|PDGFRB|BECN1|CAT|CBL|PIK3CD|SEMA4D|PTK2|NTRK3|JAK2|ANGPT1|PIK3R5|FGR|PIK3AP1|GPER1|HCLS1|IRS2|NTRK2|PIK3CG|FGFR1|SELP|PIK3R1|DCN|SIRT1|LYN|KIT|EPOR|FLT3|IGF1|ERBB4|ERBB3|AGT|HAX1|PDGFB
MF	GO:0016877	ligase activity, forming carbon-sulfur bonds	none	36	0.590778	1.2606	0.00784661	0.0453404	0.0319568	6531	tags=67%, list=35%, signal=44%	SUCLA2|ACSL4|ACSM5|ACSS3|ACSL1|NAE1|SUCLG1|ACSS2|SLC27A4|ACSL6|ACSL3|UBA1|SUCLG2|MOCS3|SLC27A3|UBA6|UBA3|ACSF2|ACSM6|ACSL5|UBA5|UBA7|SAE1|ACSS1
BP	GO:0031334	positive regulation of protein-containing complex assembly	none	234	0.47442	1.09885	0.00784661	0.0453404	0.0319568	6530	tags=54%, list=35%, signal=36%	MSN|SCIN|ICAM1|PRKCE|CLU|GSK3B|PFN2|GSN|PAK1|DDB2|ASAP1|ACTR3B|VASP|ABCA1|PTK2B|NUMA1|HSPA1B|ABI2|DAB2IP|LCP1|SYK|PSMC4|SPIRE1|EIF4G1|CLIP1|WAS|ARFIP2|WARS1|NCKAP1L|MAPRE1|PSMC3|PLEK|WASF1|RHOC|SNCA|PYCARD|WASF2|IQGAP2|PPP2R5B|HCK|MECP2|CDKN1B|PARP1|CORO1A|MAP1B|CCK|CYFIP1|CDC42EP1|RACK1|SH3GLB1|WASHC2C|BIN1|PSMC6|DDB1|STUB1|BAIAP2|MAPT|PICK1|RPS3|WASL|ARPC5L|RAC1|BRK1|VCP|PARK7|CORO1B|DLG1|TFRC|WASF3|ERCC4|FER|TPPP3|NCKAP1|TTBK1|DRG1|GBP5|HIP1R|PFN1|GMFG|LGALS3|WASHC5|BAK1|MTOR|GRB2|EVL|CTNNA2|ARPC5|CTTN|CARMIL2|CRBN|TAL1|HSPA1A|ATR|TGFB1|TLR4|CLEC7A|TRIM27|WNT10B|CDC42EP4|MAPK9|MYO1C|BCL2L11|GTF2H3|ARPIN|BMF|DDX3X|TP53|NAV3|RHOA|BAG4|FCHSD2|GTF2H5|TENM1|OCLN|GTF2H1|TRABD2A|MET|TLR6|ARF6|CDK5RAP2|RPA3|SLF1|SUMO1|NIN|ARPC2|FAF1|ACTR2
BP	GO:0035019	somatic stem cell population maintenance	none	58	0.547633	1.20255	0.00784661	0.0453404	0.0319568	6738	tags=60%, list=36%, signal=39%	SMAD4|SFRP1|SOX9|STAT3|FGF2|ZHX2|RBPJ|LBH|VANGL2|POLR2G|SMAD2|POLR2I|POLR2D|SALL1|REST|KLF4|YAP1|ZFP36L2|LRP5|RAF1|BMP7|SPI1|SOX2|POLR2K|LDB2|PRDM16|GATA2|POLR2A|SKI|NR2E1|BCL9L|ZIC3|KIT|BCL9|LIG4
BP	GO:0051216	cartilage development	none	161	0.4899	1.12267	0.00784661	0.0453404	0.0319568	6957	tags=48%, list=37%, signal=31%	CD44|SCIN|ITGB8|SOX9|RSPO2|LTBP3|TGFBR1|MAPK3|FGF2|CCN2|ZEB1|FRZB|BMPR1A|CHADL|CHI3L1|ACAN|BBS2|SMPD3|MKKS|TGFBI|EFEMP1|LNPK|SNX19|MDK|CCN1|BPNT2|COL11A1|TIMP1|SATB2|SLC39A14|ZBTB16|GNAS|TRIP11|CARM1|TGFBR2|COL27A1|MAF|TRPS1|TGFB1|MSX1|RFLNB|CREB3L2|RELA|WNT10B|CYTL1|SERPINH1|GLI2|BMP7|ANXA6|FGFR1|CHSY1|RUNX1|CHST11|MEF2C|BMP1|BGN|RARG|MEX3C|SMAD5|CTNNB1|FGF9|HYAL2|PRRX1|THRA|EVC|SFRP2|NFIB|PTHLH|BMPR1B|SMAD7|SMAD1|ACVRL1|PAX7|GLI3|BMP6|WNT7B|COL1A1|DDRGK1
BP	GO:1900120	regulation of receptor binding	none	20	0.658273	1.33582	0.00784661	0.0453404	0.0319568	5044	tags=45%, list=27%, signal=33%	PLCL2|ATP2A2|ANXA2|B2M|RUVBL2|PTPRF|CRTAC1|BDNF|LEF1
BP	GO:1903900	regulation of viral life cycle	none	125	0.498148	1.1323	0.00784661	0.0453404	0.0319568	7711	tags=64%, list=41%, signal=38%	HLA-DRB1|ZC3HAV1|GSN|PPIA|OAS2|PLSCR1|TRIM22|BCL2|SRPK2|LTF|TRIM25|STAU1|IFI16|TRIM32|FBXL2|TRIM62|PPIH|VAPB|PDE12|MORC2|DDB1|APCS|LARP1|BST2|SETDB1|TRIM26|PKN2|IFIT5|CHMP2B|ILF3|VAPA|NUCKS1|LGALS1|CCNK|HACD3|BANF1|P4HB|TRIM8|TRIM5|TRIM38|TRIM27|FAM111A|CD4|CD74|IFITM3|PHB|YTHDC2|PRKN|IFITM2|LGALS9|MAVS|ISG20|STOM|PABPC1|DDX3X|IFIT1|TRIM14|TBC1D20|TASOR|IFITM1|PARP10|OAS1|RESF1|PML|TRIM13|TRIM21|NOTCH1|APOBEC3C|TNIP1|TSG101|PC|SLPI|MID2|EIF2AK4|INPP5K|TRIM28|CHMP4B|CNOT7|FMR1|TOP2B
BP	GO:0085029	extracellular matrix assembly	Structural Stabilization	39	0.587691	1.26132	0.00784661	0.0453404	0.0319568	6506	tags=67%, list=34%, signal=44%	RGCC|SOX9|EMILIN1|NTNG1|LTBP3|DAG1|EFEMP2|TNXB|HAPLN2|SMPD3|LAMB2|QSOX1|GAS6|PHLDB1|CLASP2|NTNG2|NTN4|TGFB1|ANTXR1|PLOD3|COL1A2|HAS1|LAMB1|MFAP4|NOTCH1|FBLN5
BP	GO:0051965	positive regulation of synapse assembly	Synapse	60	0.542141	1.19403	0.00784661	0.0453404	0.0319568	7547	tags=70%, list=40%, signal=42%	LRTM2|LRRTM3|NRXN1|ADGRB2|ADGRB3|LINGO2|EEF2K|ADNP|ASIC2|AMIGO1|SLITRK1|EPHB1|LRRC24|AGRN|NLGN3|ADGRB1|SEMA4D|LRRC4B|ADGRL1|IL1RAPL1|CLSTN2|TPBG|SYNDIG1|NTRK3|NLGN2|NTRK2|IL1RAP|BDNF|SRPX2|NLGN1|CLSTN3|CBLN1|ADGRL3|THBS2|SLITRK3|DLG5|FLRT3|LRRTM2|FLRT2|PTPRD|CBLN2|GRID2
CC	GO:0098936	intrinsic component of postsynaptic membrane	Synapse	118	0.505257	1.14641	0.00784661	0.0453404	0.0319568	7846	tags=67%, list=42%, signal=39%	SLC8A3|CDH10|GABRA1|SORCS3|GABRB2|CACNG3|SLC6A9|GRIN2A|LRFN5|CDH9|PLPPR4|ADCY1|LRRTM3|NRCAM|RGS7BP|GRM3|CHRM3|DCC|GRIA1|CACNG2|HTR2A|SHISA6|EPHA4|PTPRS|NECTIN3|GABRD|SLITRK1|LRFN4|SHISA7|NLGN3|ADORA1|GRIN1|DAGLA|SLC8A1|LRRC4B|PRRT1|CSPG5|CACNG7|CDH2|CLSTN2|GRM2|SLC6A11|ABHD17B|NTRK3|CNTN1|GRID1|CANX|NLGN2|NETO1|ADAM22|HTR5A|CHRNB2|PTPRO|PCDH8|ADRA1A|NLGN1|GABRA4|NPTN|SLC30A1|LRRC4C|CLSTN3|SLITRK3|KCND2|CNTN2|GABRA3|SLC16A3|FLRT3|LRRTM2|CHRNA6|CHRM1|P2RX6|EFNB3|KCNA1|ADORA2A|GRID2|SLC6A1|FXYD6|ERBB4|NRP2
BP	GO:0003231	cardiac ventricle development	none	110	0.50706	1.14765	0.00799607	0.0458685	0.032329	8911	tags=65%, list=47%, signal=34%	TGFB2|SMAD4|TGFBR3|HEG1|LTBP1|TGFBR1|ROBO2|RBPJ|SLIT2|VANGL2|BMPR1A|AP2B1|ROBO1|CPE|TMEM65|ACVR1|CCN1|EGLN1|COL11A1|TPM1|SMARCD3|GSK3A|SLIT3|HECTD1|UBE4B|TRIP11|TGFBR2|SALL1|TGFB1|FZD1|FGFRL1|FOXC1|DLL4|NPY2R|RXRA|MDM2|TBX3|MEF2C|GRHL2|PPP1R13L|LMO4|NPY5R|MDM4|SUFU|FGFR2|SCN5A|HEY1|NOS3|SFRP2|MED1|DNM2|SMAD7|CITED2|FOXF1|LRP2|NOTCH1|CHD7|SAV1|HEY2|SMAD6|RYR2|DSP|NPRL3|HES1|ZMPSTE24|PROX1|MYL3|PTCD2|CPLANE1|ENG|MYH7
MF	GO:0005520	insulin-like growth factor binding	none	24	0.638966	1.32102	0.00799607	0.0458685	0.032329	2384	tags=38%, list=13%, signal=33%	IGFBP5|ITGA6|ITGB4|IGF1R|CCN2|INSR|ITGAV|CCN1|HTRA1
BP	GO:0006085	acetyl-CoA biosynthetic process	none	21	0.654677	1.33688	0.00799607	0.0458685	0.032329	3052	tags=71%, list=16%, signal=60%	PDP1|PDHX|DLAT|PDHA1|DLD|PDHB|PDK3|PDPR|MPC2|MPC1|ACSS2|PDK2|PDK1|GSTZ1|ACAT1
BP	GO:0007422	peripheral nervous system development	none	65	0.538984	1.19089	0.00799607	0.0458685	0.032329	6365	tags=66%, list=34%, signal=44%	SLC5A3|SLC25A46|PARD3|LGI4|NF1|ALDH3A2|UGT8|DAG1|ADGRB2|CDK5|SOX8|HAPLN2|ARHGEF10|SOX10|NDRG1|SOD1|AKT2|ASIC2|LAMB2|MPP5|PLXNA4|ILK|ADGRB1|NEFH|NTRK3|EDNRB|NFASC|ETV1|POU3F2|SERPINI1|RELA|NTRK2|BDNF|ADAM22|PRX|SCN8A|RUNX1|ERBB2|MED12|SKI|PMP22|EGR3|LAMA2
CC	GO:0035579	specific granule membrane	none	78	0.526781	1.17412	0.00799607	0.0458685	0.032329	6409	tags=63%, list=34%, signal=42%	ANO6|ITGAL|SNAP25|ATP11A|LAIR1|ITGB2|HVCN1|CD47|STK10|SNAP23|CYBA|CD59|TMC6|ALDH3B1|HMOX2|ADAM10|ITGAV|MLEC|PLAUR|SLC15A4|CD93|CYBB|TMEM30A|ATP6V1D|ITGAM|TMEM63A|TSPAN14|SLC2A3|PLD1|ATP8A1|DNAJC5|DEGS1|CKAP4|TNFRSF1B|C3AR1|TMBIM1|LAMTOR2|CLEC5A|STOM|RAB37|OLR1|LAMTOR3|VAMP8|SCAMP1|CMTM6|PGRMC1|PTPRB|CD33|HGSNAT
BP	GO:0044282	small molecule catabolic process	none	402	0.457259	1.07075	0.00799607	0.0458685	0.032329	8801	tags=61%, list=47%, signal=34%	LPIN1|AIG1|CD44|DDAH2|PCYOX1L|MTMR7|SYNJ1|MPST|SHMT1|DLD|HMGCLL1|BDH2|MGAT1|BDH1|NAGK|GAD2|GK|CHP1|ALDH1L1|BCAT1|QDPR|ALDH1L2|MECR|PHYKPL|QPRT|FGF2|PGM2L1|HK1|GLS|RBKS|ENTPD2|OXCT1|ALDH3A2|ALDH3B1|NUDT5|PGK1|PKM|NT5C3A|AKR1C3|ACADSB|GPI|GALM|ACAT2|ECHS1|PGAM2|CRYM|CEMIP2|HOGA1|AUH|HPRT1|RPE|ALDH5A1|GAPDH|GLS2|GPT|GAD1|PGM2|IDNK|IMPA1|PCCB|AADAT|HNMT|ALDOA|DBT|TKFC|NOS1|DPYD|SLC25A12|SLC27A4|AHCY|OAT|AKT2|GLDC|BCKDK|BPNT1|ENO2|ENTPD1|CTH|MCAT|ABCD2|PECR|DERA|ABHD10|BPGM|HACL1|ACTN3|ENO3|BPNT2|ADH5|AMT|PGD|GSTZ1|ETFA|SORD|ESD|ENO1|SCARF1|CRYL1|HADHB|FAH|PGM1|ADA2|SNX17|NT5C1A|GCDH|APOE|PARK7|GALK1|CYP46A1|ABHD16A|OGDH|ACADL|SCP2|ACOX2|GSK3A|NT5C|CBR3|AKR1A1|ACAT1|SCARB1|GALE|GCSH|GNPDA1|CYP4F11|GALT|ECHDC1|ALDH7A1|CARNS1|SLC9A1|PON1|DLST|AASS|SYNJ2|HSD17B4|SLC25A21|CBS|INPP5A|MTOR|PNP|SLC25A44|ACOX1|PCCA|MMAA|PPARA|ADTRP|TGFB1|LIPE|DDAH1|ACACB|BCKDHB|NUDT16|LRP5|IRS2|PGAM1|LPIN2|PFKM|CYP39A1|TPI1|NUDT9|GOT1|ABCD4|ALDH1A1|GPT2|TP53|SHMT2|GLUD1|HK2|KMO|HYAL2|CPT1A|CYP27A1|ADPGK|ENTPD4|ASPA|NOS2|NOS3|CRABP1|CDA|CARNMT1|PLIN5|GLUL|IRS1|MFSD2A|ENTPD3|PCBD1|LYVE1|SULT1C4|PEX7|APOBEC3C|GCK|CROT|ETFB|SDSL|ETFDH|GLYATL2|ACBD5|GOT2|ECH1|GPD2|RIDA|NUDT18|ABCD1|HIBCH|GNPDA2|UPP1|LPIN3|CRAT|CNR1|ACOT4|PCK1|INPP5K|NUDT7|CSAD|TXN2|XYLB|ACADVL|ASRGL1|SULT1A1|ALDH6A1|NT5M|CYP26A1|ENTPD6|HYKK|ADAL|PNKD|HADHA|ALDH1B1|IMPA2|PLA2G15|ARG1|MTRR|PFKFB2|SLC25A17|MMUT|GLUD2|DHDH|IVD|ACAD8|CPT1C|PEX2|ATP2B4|MTHFS|PIPOX|KYNU|CEMIP|FUT10|SDS
BP	GO:0070372	regulation of ERK1 and ERK2 cascade	none	232	0.475936	1.10224	0.00799607	0.0458685	0.032329	7620	tags=54%, list=40%, signal=33%	CD44|HLA-DRB1|SMAD4|ICAM1|CSK|EZR|SPRED3|GPNMB|EMILIN1|BRAF|PTK2B|PRKD2|PTPRC|MAPK3|APP|DAB2IP|FGF2|MFHAS1|SYK|PTPN6|CCN2|ADCYAP1|CNKSR3|FBLN1|NDRG4|GSTP1|NPNT|SIRPA|FN1|LRP1|PYCARD|CHI3L1|CRKL|SPRY4|ARRB1|PIN1|PRKCA|PDGFRB|HTR2A|NECAB2|TIMP3|HRAS|EGFR|CCN1|NDRG2|EPHB1|SLC9A3R1|WNK2|APOE|DLG1|SERPINF2|AKAP12|S100A7|PHB2|GAS6|HMGB1|PRMT5|SPRY2|CIB1|MAP2K1|NEK10|ANGPT1|DUSP6|TREM2|DUSP4|TGFB1|DUSP1|C5AR1|TLR4|GPER1|CFLAR|KLF4|HAVCR2|CD4|NOTCH2|FBXW7|CD74|NOX4|PHB|NOD2|PTPRR|CSF1R|BMPER|LGALS9|FLCN|YWHAZ|DUSP3|FGA|HMGCR|ADRA1A|GNAI2|ERBB2|RASGRP1|RAPGEF1|RPS6KA6|CCL2|DENND2B|NPY5R|NPTN|ABL1|FLT4|CCL3L1|FGFR2|DSTYK|FFAR4|RAMP3|LYN|NOTCH1|EPHA2|ATP6AP1|FGG|ROS1|TNIP1|ITGB1BP1|GLIPR2|MIF|ACKR3|GAREM1|RAPGEF2|RAP1A|CCR1|FGB|PRXL2C|TNFRSF11A|RRAS|SYNJ2BP
BP	GO:0071214	cellular response to abiotic stimulus	none	291	0.467683	1.08744	0.00799607	0.0458685	0.032329	9243	tags=67%, list=49%, signal=35%	MAPK8|SLC38A2|GJA1|CRYAB|ZFP36L1|DDB2|BAG3|ELK1|HPCA|HVCN1|NEDD4|SFRP1|SOX9|CALM1|TSPO|SCN2A|ATP1A2|CHP1|CYBA|TLR3|EFHD1|AQP1|MYD88|CD40|MAP2K4|MAPK3|HABP4|MICU1|NFKB1|BNIP3|DAG1|NMT2|AKR1B1|RCSD1|MAP3K20|IFI16|USP47|SLC38A3|SIPA1|EEF1D|NSMF|RHOB|PARP1|GNA11|ITGA2|HDAC4|TMEM150C|AKT2|RUVBL2|HRAS|FNTA|EP300|DDB1|CRADD|EGFR|PTN|NIPBL|ARHGEF2|STK39|LETM1|RAC1|ATP1A1|PALM|ERCC4|ADIRF|COPS9|CLOCK|SLC25A23|SLC9A1|BAK1|XRCC5|GRB2|NUCKS1|ACTR5|H2AX|PCNA|TNFRSF1A|PTAFR|TLR5|NFATC4|LTBR|ATR|REST|TLR7|TLR4|RGR|CDKN1A|ASCL1|RPL26|YAP1|SERPINB6|YY1|NOX4|EGR1|POLD1|CERS1|DHX36|CREBBP|TNFRSF10B|IRF1|YBX3|TSPYL5|PIEZO2|MDM2|CRY2|GOT1|BMF|DDX3X|TP53|ZBTB1|BCL2L1|N4BP1|MAG|ASIC1|GTF2H5|TP53INP1|EIF2S1|HYAL2|FBXO4|MYLK|MFAP4|TMEM109|PIK3R1|SLC2A1|MAP3K2|TNFRSF10A|RHBDD1|CASP1|SFRP2|SIRT1|RAB11B|DNM2|CRB1|CAB39|MAP3K1|XRCC6|KCNJ2|PTGS2|OPN3|CRY1|METAP1|ATF4|MTPN|CNN2|PKD2L1|LIG4|NAMPT|BMP6|GCLC|COL1A1|RAD51AP1|ATM|PCK1|CLN3|RHNO1|EIF2AK4|ADSS2|XPC|PIEZO1|TREX1|SLC2A4|FMR1|TNKS1BP1|BDKRB2|METTL3|DYSF|FADD|CASP2|AGT|PKD2|NPM1|ZMPSTE24|BAX|KDM1A|RAD1|SDE2|ERCC1|GRM1|BCL10|KDM4D|AQP5|IL1B|NMT1|NOC2L|ENG|INO80|GPLD1|XPA|KCNK4|CNGB1|GADD45A|PTPN11|TLR8|MAPK10|SCX
BP	GO:0090314	positive regulation of protein targeting to membrane	none	30	0.606373	1.27744	0.00799607	0.0458685	0.032329	5355	tags=70%, list=28%, signal=50%	PAK1|ITGB2|HPCA|CHP1|FYN|CDK5|ANK3|ITGAM|AKT2|HRAS|FIS1|C2CD5|MFF|MIEF1|TCAF1|KCNB1|MTCL1|CIB1|MYO1C|STOM|ERBB2
BP	GO:0104004	cellular response to environmental stimulus	none	291	0.467683	1.08744	0.00799607	0.0458685	0.032329	9243	tags=67%, list=49%, signal=35%	MAPK8|SLC38A2|GJA1|CRYAB|ZFP36L1|DDB2|BAG3|ELK1|HPCA|HVCN1|NEDD4|SFRP1|SOX9|CALM1|TSPO|SCN2A|ATP1A2|CHP1|CYBA|TLR3|EFHD1|AQP1|MYD88|CD40|MAP2K4|MAPK3|HABP4|MICU1|NFKB1|BNIP3|DAG1|NMT2|AKR1B1|RCSD1|MAP3K20|IFI16|USP47|SLC38A3|SIPA1|EEF1D|NSMF|RHOB|PARP1|GNA11|ITGA2|HDAC4|TMEM150C|AKT2|RUVBL2|HRAS|FNTA|EP300|DDB1|CRADD|EGFR|PTN|NIPBL|ARHGEF2|STK39|LETM1|RAC1|ATP1A1|PALM|ERCC4|ADIRF|COPS9|CLOCK|SLC25A23|SLC9A1|BAK1|XRCC5|GRB2|NUCKS1|ACTR5|H2AX|PCNA|TNFRSF1A|PTAFR|TLR5|NFATC4|LTBR|ATR|REST|TLR7|TLR4|RGR|CDKN1A|ASCL1|RPL26|YAP1|SERPINB6|YY1|NOX4|EGR1|POLD1|CERS1|DHX36|CREBBP|TNFRSF10B|IRF1|YBX3|TSPYL5|PIEZO2|MDM2|CRY2|GOT1|BMF|DDX3X|TP53|ZBTB1|BCL2L1|N4BP1|MAG|ASIC1|GTF2H5|TP53INP1|EIF2S1|HYAL2|FBXO4|MYLK|MFAP4|TMEM109|PIK3R1|SLC2A1|MAP3K2|TNFRSF10A|RHBDD1|CASP1|SFRP2|SIRT1|RAB11B|DNM2|CRB1|CAB39|MAP3K1|XRCC6|KCNJ2|PTGS2|OPN3|CRY1|METAP1|ATF4|MTPN|CNN2|PKD2L1|LIG4|NAMPT|BMP6|GCLC|COL1A1|RAD51AP1|ATM|PCK1|CLN3|RHNO1|EIF2AK4|ADSS2|XPC|PIEZO1|TREX1|SLC2A4|FMR1|TNKS1BP1|BDKRB2|METTL3|DYSF|FADD|CASP2|AGT|PKD2|NPM1|ZMPSTE24|BAX|KDM1A|RAD1|SDE2|ERCC1|GRM1|BCL10|KDM4D|AQP5|IL1B|NMT1|NOC2L|ENG|INO80|GPLD1|XPA|KCNK4|CNGB1|GADD45A|PTPN11|TLR8|MAPK10|SCX
BP	GO:0090199	regulation of release of cytochrome c from mitochondria	Mitochondrial Metabolism	45	0.556783	1.20673	0.00814552	0.0464895	0.0327667	5731	tags=53%, list=30%, signal=37%	DNM1L|CLU|OPA1|FAM162A|HGF|BCL2L2|LMNA|BNIP3|PYCARD|PLAUR|MFF|GPX1|BAK1|PARL|GPER1|MLLT11|MOAP1|PRKN|HIGD1A|BCL2L11|BMF|TP53|BCL2L1|PDCD5
BP	GO:0001101	response to acid chemical	none	122	0.499201	1.13382	0.00814552	0.0464895	0.0327667	5301	tags=50%, list=28%, signal=36%	ICAM1|CAPN2|OPA1|SST|HPCA|ALAD|BCL2L2|CYBA|BCL11A|SESN1|CCN2|CD9|GSTP1|ZEB1|AIFM1|FYN|AKR1B1|IPO5|SIPA1|ASNS|DNMT1|PIK3C3|NSMF|SLC1A2|CDKN1B|CPS1|CYBB|SH3BP4|LARS1|AMIGO1|TOMM20|GLRA3|ASS1|COL6A1|UBR1|EGFR|PTN|BAIAP2|RPTOR|PPP1R9B|GRIN1|CASTOR2|CPEB3|UBR2|GCLM|CHUK|LRP11|MTOR|PCNA|LAMTOR2|MMP2|GSS|RELA|NTRK2|GLRB|TMBIM6|CEBPB|COL1A2|RHOA|BCL2L1|KLF2
BP	GO:0006940	regulation of smooth muscle contraction	none	52	0.545159	1.18957	0.00814552	0.0464895	0.0327667	6751	tags=58%, list=36%, signal=37%	ATP2B1|KCNMA1|PRKG1|ATP1A2|DOCK5|NPNT|CHRM3|ITGA2|SOD1|ADORA1|GUCY1A1|DOCK4|DAPK3|CTTN|PLCE1|PTAFR|GPER1|ARHGAP42|KCNB2|ADRB2|NMUR2|NPY2R|ADRA1A|RHOA|SPHK1|SPX|TACR2|PTGS2|KIT|CAV1
BP	GO:0010660	regulation of muscle cell apoptotic process	none	58	0.54713	1.20144	0.00814552	0.0464895	0.0327667	5186	tags=55%, list=27%, signal=40%	CAPN2|BAG3|PTK2B|PDE1A|MAP3K5|MAP2K4|CAMK2D|RGL2|BNIP3|ADCYAP1|PDCD4|DNMT1|MFN2|ARRB1|MDK|HSPB6|ILK|DIPK2A|PPP1R10|STK4|APOH|JAK2|NUPR1|NFE2L2|CFLAR|SIRT5|E2F3|BMP7|HMGCR|HMOX1|SOD2|TP53
BP	GO:0051169	nuclear transport	none	334	0.462029	1.07814	0.00814552	0.0464895	0.0327667	9687	tags=70%, list=51%, signal=35%	GSK3B|NFKBIA|BAG3|DDX39A|NEDD4|STAT3|CHP1|NXF1|UPF1|HNRNPA2B1|EIF4E|LMNA|THOC7|SYK|AHCYL1|NUP160|NF1|SUPT6H|FLNA|ANP32B|POLDIP3|RANBP6|CABP1|IPO5|CDK5|EIF6|PCID2|PPP1R12A|SRSF2|RPAIN|APOD|RAB18|NUP98|THOC2|TNPO1|AKAP8L|NMD3|NUP155|SRSF4|APPL2|HIKESHI|SNRPD3|RBM4|EMD|NUP37|FIP1L1|NUTF2|RBM22|RBM27|PRICKLE1|NEMF|NUP58|NUP133|PRKCD|NUP88|SP100|RAE1|UPF2|NUP54|NUP62|SRSF1|SMG6|ANP32A|SMG1|NUP205|MAPK1|ANKRD54|UPF3B|NUP210|RSRC1|U2AF2|PARK7|AGFG1|ATXN1|PPP1R10|THOC5|SNUPN|RGPD1|RANGAP1|NUP107|SFN|NUP50|XPO4|CPSF3|THOC6|SRSF5|PHB2|TSC2|GAS6|NUP214|DHX9|THOC1|SNRPB|LTV1|TPR|SNRPG|RNPS1|HSP90AB1|CSE1L|LSG1|KPNB1|BANF1|SNRPD1|FBXO22|JAK2|POLR2D|ANGPT1|RANBP3L|SMO|TGFB1|DUSP16|CDKN1A|PTTG1IP|CASC3|HCLS1|DDX25|RANBP2|TXN|KPNA3|PRKAG1|RANBP17|TXNIP|E2F3|CDC40|HNRNPA1|MAVS|MDM2|SEH1L|SMG5|JUP|NRDE2|RAN|DDX39B|PPP1CC|HMGA1|TP53|NUP188|NUP42|ZIC1|NCBP1|KHDRBS1|LRRK2|ZPR1|SDAD1|FGF9|HYAL2|UBR5|FAM53B|SETD2|LZTS2|NUP93|PPP3CA|RANBP3|ABCE1|SUFU|PIK3R1|MAGOHB|RAPGEF3|XPO1|MED1|THOC3|IPO9|ENY2|PTGS2|PML|EIF4A3|KPNA4|SLU7|GLI3|SPRN|MAGOH|IWS1|AKAP13|YWHAE|SHH|EGR2|ALYREF|BARD1|IPO7|SSB|HHEX|TRIM28|GEMIN2|ALKBH5|RGPD3|ABRA|SLBP|GCKR|SNRPE|PSEN1|CPSF2|IPO8|PPM1A|MDFIC|SARNP|AGT|SIRT7|STRADA|NPM1|NOLC1|SNRPF|HEATR3|NOL6|EFCAB7|MALT1|IPO11|IL1B|NSUN2|PRKACA|DNAJC27|UFM1|CALR|TSC1|DHX38|PTPN11|PSIP1|PKIG|SNRPD2|RBM15B|SMN2|TNPO2|SRSF7|UPF3A|NDC1|CDH1|APPL1|CPSF6|ZC3H12A|CAMK1|CPSF1|SMURF1|MCM3AP|MBTPS1
BP	GO:0090092	regulation of transmembrane receptor protein serine/threonine kinase signaling pathway	none	211	0.479479	1.10747	0.00814552	0.0464895	0.0327667	8017	tags=55%, list=42%, signal=32%	TGFB2|SMAD4|TGFBR3|CD109|SPRED3|SFRP1|LTBP1|EMILIN1|VWC2|DAB2|TGFBR1|DKK3|NUMA1|RBPJ|ZEB1|NPNT|STRAP|RBPMS|BMPR1A|GDF10|VASN|PIN1|PARP1|VWC2L|ACVR1|UBC|SMAD2|LEMD2|EP300|STUB1|CCN1|HTRA1|CHRD|PEG10|ILK|ITGA3|MEN1|ADAM17|PBLD|MAGI2|FKBP8|ACVR1B|FSTL1|GIPC1|UBA52|SPRY2|HSP90AB1|TRIM33|CSNK2B|WWTR1|JAK2|TGFBR2|GDF11|HSPA1A|RNF165|TGFB1|MSX1|NREP|FZD1|NOTCH2|EID2|CRB2|TOB1|CREBBP|NEO1|ZNF423|BMPER|BMP7|CDKN2B|SPART|FLCN|INHBB|GOT1|TP53|CHST11|PRDM16|HIPK2|CHRDL1|FGF9|NUP93|CDKN1C|WNT1|SKI|PMEPA1|ABL1|TGFB1I1|OVOL2|KIAA0319|SFRP2|SIRT1|DNM2|SMAD7|CITED2|ACVRL1|BCL9L|LRP2|NOTCH1|DLX1|BAMBI|CAV1|RASL11B|GREM2|BMP6|INHA|PCSK6|SHH|ACVR2B|SMAD6|TWSG1|THBS1|SLC2A10|ZNF703|PPM1A|GLG1|TGFBR3L|GDF7|HES1
BP	GO:1905809	negative regulation of synapse organization	Synapse	24	0.638732	1.32054	0.00814552	0.0464895	0.0327667	5977	tags=62%, list=32%, signal=43%	DNM3|NGEF|GRIN2B|ROBO2|FYN|UBE3A|PTN|NLGN3|PTK2|NFATC4|TLR2|NLGN1|SLIT1|EFNA1|CBLN1
BP	GO:0002837	regulation of immune response to tumor cell	Immune Response	14	0.720599	1.40673	0.00829498	0.0469019	0.0330574	4167	tags=36%, list=22%, signal=28%	PVR|HSPD1|HMGB1|HRG|HAVCR2
CC	GO:0034358	plasma lipoprotein particle	Lipid Metabolism	31	0.599622	1.2644	0.00829498	0.0469019	0.0330574	5543	tags=55%, list=29%, signal=39%	CLU|APOBR|APOO|VLDLR|LPL|PLTP|HDLBP|HPR|SELENOS|APOE|APOB|PON1|APOH|MSR1|LCAT|APOL1|LDLR
CC	GO:1990777	lipoprotein particle	Lipid Metabolism	31	0.599622	1.2644	0.00829498	0.0469019	0.0330574	5543	tags=55%, list=29%, signal=39%	CLU|APOBR|APOO|VLDLR|LPL|PLTP|HDLBP|HPR|SELENOS|APOE|APOB|PON1|APOH|MSR1|LCAT|APOL1|LDLR
BP	GO:0002834	regulation of response to tumor cell	none	14	0.720599	1.40673	0.00829498	0.0469019	0.0330574	4167	tags=36%, list=22%, signal=28%	PVR|HSPD1|HMGB1|HRG|HAVCR2
MF	GO:0022853	active ion transmembrane transporter activity	none	191	0.479609	1.10477	0.00829498	0.0469019	0.0330574	7922	tags=55%, list=42%, signal=33%	SLC5A3|SLC4A10|ATP2B1|SLC8A3|SLC38A2|SLC25A3|ATP6V1H|SLCO3A1|SLC4A8|SLC25A11|SLC6A9|SLC30A3|ATP1B1|SLC20A2|ATP2B2|ATP1A2|SLC12A7|SLC7A11|SLCO2B1|ATP2A2|ATP6V0A1|ATP6V1C1|SLC16A7|SLC3A2|ATP5F1B|ATP6V1B2|ATP6V1A|SLC12A4|ATP6V0D1|SLC1A1|SLC1A2|ATP6V1G2|ATP6V1F|ATP6V1D|ATP6V1E1|ATP2B3|ATP1B2|ABCC8|SLC20A1|ABCC4|SLC9A6|SLC6A12|SLC4A7|ATP1A3|LETM1|SLC13A3|CLCN3|ATP1A1|ATP8A1|SLC8A1|SLC33A1|SLC12A9|SLC39A14|SLC4A3|CLCN5|SLC8A2|SLC9A1|SLC17A7|SLC4A4|SLC6A11|SLC13A5|SLC41A1|SLCO4A1|SLC4A11|SLC11A1|SLC1A6|SLC37A2|TCIRG1|SLC4A2|SLC2A13|SLC9A9|ATP6V0E1|SLC6A5|ATP6V0E2|SLC22A9|SLC45A3|SLC25A1|SLC12A1|SLC45A1|ATP13A1|MFSD2A|CLCN4|ATP6V1G1|SLC26A4|SLC2A9|SLC5A11|SLC36A1|SLC13A4|SLCO5A1|SLC32A1|ABCD1|SLC22A8|SLC6A15|SLC15A2|SLC12A8|ABCC9|ATP4A|ATP2C1|SLC6A7|SLC28A2|SLC26A6|SLC6A1|SLC2A10|SLC9A7|ATP6V0C|SLC1A3
BP	GO:0060249	anatomical structure homeostasis	none	418	0.457683	1.07248	0.00829498	0.0469019	0.0330574	9129	tags=59%, list=48%, signal=31%	HSPB1|SNX10|ATP2B1|HMBOX1|CSK|HOMER1|GJA1|SPP1|BAG3|ITGB1|SOX9|LTBP3|CA2|TJP2|ATP2B2|PTK2B|BCL2|UPF1|KRAS|TNKS2|HNRNPA2B1|CROCC|MAPK3|SYK|LTF|TJP1|CCN2|NF1|TPP1|NEK7|STRAP|PRDX1|CALB1|UBASH3B|NHP2|AKR1B1|TERF2IP|CDK5|TRIM32|DKC1|SLC1A1|RAC2|PTGES3|CCT7|BBS2|PARP1|MKKS|PLG|LAMP2|ZNF365|AZGP1|PRKCA|CORO1A|PDGFRB|BBS4|ALDOA|RAD50|SOD1|B2M|HNRNPU|ATP2B3|ATP1B2|MTM1|DNAJB2|P2RX7|RFC1|JAM3|TFIP11|LAMC1|EGFR|SP100|STK39|USP7|SMG6|SMG1|MAPK1|LIPA|RAC1|ADORA1|MBP|MRE11|SCGN|TFRC|GJB6|ERCC4|CXADR|PPP1R10|H4C1|TAOK1|WDR36|PBLD|GAR1|HTR1B|SLC8A2|SLC17A7|LRRK1|CHMP2B|XRCC5|RIF1|NCDN|GNAS|FGGY|HOMER2|HSP90AB1|PRKAA1|VCL|PCNA|CALB2|WWTR1|CSF1|ANGPT1|TEP1|SMO|ATR|MTF1|CDH23|TLR4|TCIRG1|YAP1|INPP5D|PECAM1|NOX4|FOXC1|POLD1|TMEM119|SASH3|NEK2|ADRB2|FH|DHX36|NOD2|CYTL1|PFKM|PRKN|CD34|CSF1R|TNFRSF11B|HNRNPA1|SPATA7|NELL2|FEN1|S1PR1|SMG5|PDK4|RBP4|ESAM|LDB2|PLEKHM1|IQCB1|GNL3|RFC3|GIGYF2|CTNNB1|OCLN|GATA2|POLE|FBXO4|IGKC|TNFAIP3|CTSH|DMD|CCT6A|SLC2A1|LPCAT1|NOS3|IGHA2|RPA3|HNRNPC|POLA1|CRB1|CLDN18|XRCC6|CCT8|JAM2|CARTPT|MFSD2A|TRAF6|PTGS2|PML|LAMA2|NOTCH1|SH3GL2|IGHG3|TJP3|MDM1|ATP6AP1|RDH12|TERF2|PARN|NANOS1|RAD51C|ATM|CNR1|CCT2|BARD1|ACP5|PPARGC1B|TSPOAP1|TNKS|TF|ANKRD11|CHMP4B|SLC28A2|WHRN|TNFRSF11A|CD38|CACNB2|CUBN|CLDN1|CDH3|LCA5|TNKS1BP1|ZNF675|SLX4|SMC5|DCLRE1C|PKIB|CLDN5|BAX|NAF1|VPS54|LSR|H4C12|TMEM64|H4C4|ERCC1|ADD1|TERT|GPR137|DCLRE1B|ILDR2|RFC2|RAD51D|ALB|MAP2K7|LYZ|PCDH15|YLPM1|IL7|IGHA1|H4C2|CNGB1|PTPN11|RAC3|HNRNPD
BP	GO:0070167	regulation of biomineral tissue development	none	74	0.524538	1.16668	0.00829498	0.0469019	0.0330574	7347	tags=59%, list=39%, signal=36%	ANO6|ATP2B1|ROCK1|SOX9|LTBP3|PTK2B|SRGN|ALOX5|DDR2|LTF|BMPR1A|ACVR1|P2RX7|PTN|CCN1|ROCK2|SLC8A1|GAS6|TRPM4|TGFB1|RFLNB|NELL1|WNT10B|TMEM119|ADRB2|BMP7|S1PR1|CEBPB|MEF2C|BMP2K|ENPP1|HEY1|NOS3|BMPR1B|NOTCH1|ATF4|BCOR|BMP6|FAM20C|ACVR2B|HEY2|FZD9|NBR1|CCR1
BP	GO:0099024	plasma membrane invagination	none	84	0.518261	1.15911	0.00829498	0.0469019	0.0330574	7973	tags=56%, list=42%, signal=32%	ANO6|GSN|ITGB2|ABCA1|SPIRE1|NCKAP1L|CDC42|C3|MEGF10|RAC2|DOCK1|ITGA2|RAB31|APPL2|ITGAM|RHOG|IGHV1-18|RAC1|ADGRB1|BIN2|ARHGAP12|MFGE8|IGHG1|TREM2|MSR1|FCGR2B|SNX33|XKR8|XKR4|GULP1|RHOA|MYH9|GATA2|SNX18|IGKC|IGHA2|SH3BP1|FCER1G|IGHG3|IGHV3-23|IGHG4|IGHG2|SNX9|THBS1|RHOBTB2|MARCO|IGLC3
BP	GO:0110149	regulation of biomineralization	none	74	0.524538	1.16668	0.00829498	0.0469019	0.0330574	7347	tags=59%, list=39%, signal=36%	ANO6|ATP2B1|ROCK1|SOX9|LTBP3|PTK2B|SRGN|ALOX5|DDR2|LTF|BMPR1A|ACVR1|P2RX7|PTN|CCN1|ROCK2|SLC8A1|GAS6|TRPM4|TGFB1|RFLNB|NELL1|WNT10B|TMEM119|ADRB2|BMP7|S1PR1|CEBPB|MEF2C|BMP2K|ENPP1|HEY1|NOS3|BMPR1B|NOTCH1|ATF4|BCOR|BMP6|FAM20C|ACVR2B|HEY2|FZD9|NBR1|CCR1
BP	GO:1900408	negative regulation of cellular response to oxidative stress	Oxidative Stress	41	0.576763	1.24131	0.00829498	0.0469019	0.0330574	6696	tags=68%, list=35%, signal=44%	HSPB1|HGF|SLC7A11|NONO|TRAP1|GPR37|FYN|RACK1|PARK7|GPR37L1|BAG5|GPX1|REST|NFE2L2|FZD1|NME5|PRKN|TXN|OXR1|SOD2|LRRK2|CTNNB1|WNT1|MET|SIRT1|ATF4|MAPK7|NCOA7
BP	GO:1903202	negative regulation of oxidative stress-induced cell death	Oxidative Stress	41	0.576763	1.24131	0.00829498	0.0469019	0.0330574	6696	tags=68%, list=35%, signal=44%	HSPB1|HGF|SLC7A11|NONO|TRAP1|GPR37|FYN|RACK1|PARK7|GPR37L1|BAG5|GPX1|REST|NFE2L2|FZD1|NME5|PRKN|TXN|OXR1|SOD2|LRRK2|CTNNB1|WNT1|MET|SIRT1|ATF4|MAPK7|NCOA7
BP	GO:0034067	protein localization to Golgi apparatus	Proteostasis	26	0.623178	1.29909	0.00829498	0.0469019	0.0330574	4295	tags=46%, list=23%, signal=36%	RAB6A|NUMA1|ARL1|GBF1|GCC2|CSNK1D|VPS13D|GBP5|COG7|PACS1|SYS1|OBSL1
BP	GO:0099563	modification of synaptic structure	Synapse	23	0.661007	1.36177	0.00829498	0.0469019	0.0330574	5772	tags=87%, list=31%, signal=60%	PFN2|ARHGAP44|STAU1|WASF1|CDC42|SYNPO|MYH10|CYFIP1|EPHA4|BAIAP2|WASF3|CAMKV|DLGAP3|PFN1|CHMP2B|CTNNA2|REST|CTTNBP2|RHOA|ABL1
BP	GO:0019935	cyclic-nucleotide-mediated signaling	none	169	0.483933	1.11071	0.00844443	0.0475767	0.033533	8754	tags=63%, list=46%, signal=34%	ADCYAP1R1|CRH|ADGRG1|IRAG1|GNA13|SOX9|RAPGEF4|PRKG1|NDUFS4|ABCA1|PTK2B|AQP1|PDE4D|ADCY1|ADCYAP1|PCLO|EPHA5|ADGRB2|ADGRB3|PRKAR1A|VIP|PRKCA|ADCY2|NOS1|KSR1|ADNP|PRKAR1B|AKAP6|GNAI1|PDE4A|CHGA|SLC9A3R1|ADGRB1|GNG2|APLP1|GNAL|APOE|RUNDC3A|S1PR5|ADGRL1|ADGRL2|DGKQ|GSK3A|ADGRE5|PEX5L|GNAQ|EDNRB|GNAS|ADCY5|GALR1|S1PR3|GPER1|GPR61|APLNR|PDE10A|ADRA1D|ADRB2|GUCY1B1|CRTC3|RXFP1|NPY2R|HTR5A|EIF4EBP2|S1PR1|RIMS2|ADRA1A|KCNC2|GNAI2|GIPR|GPR12|RAPGEF3|FFAR4|RAMP1|RAMP3|PTHLH|ADGRL3|PDE7B|MRAP2|ADGRL4|ADCY8|MAPK7|GPR3|GPR4|AKAP13|LGR4|RAPGEF2|CNR1|GPR62|ADORA2A|THBS1|GPR65|GPR78|LGR5|NUDT4|GPR161|ADCY9|ADRA1B|ADRA2B|GHRHR|NPR2|ADRA2C|NPPC|ATP2B4|CGAS|ADGRE2|DRD5
BP	GO:0035270	endocrine system development	none	92	0.514262	1.15504	0.00844443	0.0475767	0.033533	8017	tags=54%, list=42%, signal=31%	CRH|GSK3B|SOX9|TSPO|TGFBR1|DKK3|MAPK3|ANXA1|FOXO1|RBPJ|NF1|ADCYAP1|BMPR1A|INSR|CRKL|RHEB|PDGFRB|SMAD2|MDK|MEN1|MAPK1|GSK3A|ALDH1A2|CLOCK|BAK1|MAP2K1|SALL1|SMO|PAX6|MSX1|POU3F2|IL6R|ASCL1|RAF1|GLI2|SOX2|GLI1|GIPR|GATA2|THRA|NKX6-2|CITED2|DLL1|BMP6|SHH|SIX1|SRD5A1|TBX19|NKX2-2|HES1
BP	GO:0098659	inorganic cation import across plasma membrane	none	81	0.519217	1.15966	0.00844443	0.0475767	0.033533	7755	tags=52%, list=41%, signal=31%	SLC39A10|SLC8A3|CACNA2D1|SLC39A12|ATP1B1|ATP1A2|SLC12A7|ISCU|KCNJ4|FYN|SLC12A4|WNK1|ATP1B2|KCNJ10|SLC9A6|ATP1A3|WNK2|DLG1|ATP1A1|SLC8A1|SLC12A9|SLC39A14|SLC8A2|SLC9A1|TRPV2|TRPM4|TRPV3|SLC9A9|FAM155A|SLC12A1|SLC30A1|KCNJ9|KCNJ3|RAMP3|KCNJ2|SLC12A8|ABCC9|KCNJ5|KCNJ16|ATP4A|SLC6A1|SLC9A7
BP	GO:0099587	inorganic ion import across plasma membrane	none	81	0.519217	1.15966	0.00844443	0.0475767	0.033533	7755	tags=52%, list=41%, signal=31%	SLC39A10|SLC8A3|CACNA2D1|SLC39A12|ATP1B1|ATP1A2|SLC12A7|ISCU|KCNJ4|FYN|SLC12A4|WNK1|ATP1B2|KCNJ10|SLC9A6|ATP1A3|WNK2|DLG1|ATP1A1|SLC8A1|SLC12A9|SLC39A14|SLC8A2|SLC9A1|TRPV2|TRPM4|TRPV3|SLC9A9|FAM155A|SLC12A1|SLC30A1|KCNJ9|KCNJ3|RAMP3|KCNJ2|SLC12A8|ABCC9|KCNJ5|KCNJ16|ATP4A|SLC6A1|SLC9A7
CC	GO:0099056	integral component of presynaptic membrane	Synapse	70	0.529278	1.17351	0.00844443	0.0475767	0.033533	8705	tags=73%, list=46%, signal=39%	ATP2B1|CDH10|SLC6A9|STX1A|SCN2A|CDH9|KCNH1|NRXN1|GRM3|CHRM3|SLC1A2|SYT11|HTR2A|EPHA4|PTPRS|PRRT2|NECTIN1|SYT7|CADM3|ADORA1|CDH2|HTR1B|SLC6A11|NCSTN|CANX|SLC1A6|ADAM23|CHRNB2|ADRA1A|SLC6A5|NPTN|KCNJ9|PSEN2|KCNJ3|GPM6A|ADCY8|CHRNA6|CHRM1|CNR1|EFNB3|KCNA1|ADORA2A|SLC6A1|PSEN1|FXYD6|ERBB4|KCNC1|ATP2B4|GRIK4|CHRM2|GABRA5
BP	GO:0019217	regulation of fatty acid metabolic process	Lipid Metabolism	81	0.518994	1.15916	0.00859389	0.0479739	0.033813	7582	tags=59%, list=40%, signal=36%	PDP1|ERLIN2|SOX9|PDK3|ANXA1|FABP3|PDPR|EIF6|FABP5|LPGAT1|APPL2|AKT2|PDK2|ABCD2|PDK1|PRKAB2|GSTZ1|ACADL|WDTC1|MTOR|ERLIN1|PPARA|ADIPOR2|ACACB|CD74|IRS2|ELOVL5|PDK4|PRKAA2|SLC45A3|CPT1A|NFE2L1|PLIN5|SIRT1|PDP2|IRS1|MFSD2A|PTGS2|APOC1|ERFE|CAV1|ABCD1|CNR1|NCOR1|PANK2|NR4A3|ACADVL|TREX1
MF	GO:0071813	lipoprotein particle binding	Lipid Metabolism	27	0.626573	1.31067	0.00859389	0.0479739	0.033813	5697	tags=63%, list=30%, signal=44%	ABCA1|VLDLR|LPL|PLTP|APCS|MAPT|CDH13|SCARF1|APOE|SCARB1|HSPD1|TREM2|MSR1|COLEC12|STAB1|LDLR|LRP8
MF	GO:0071814	protein-lipid complex binding	Lipid Metabolism	27	0.626573	1.31067	0.00859389	0.0479739	0.033813	5697	tags=63%, list=30%, signal=44%	ABCA1|VLDLR|LPL|PLTP|APCS|MAPT|CDH13|SCARF1|APOE|SCARB1|HSPD1|TREM2|MSR1|COLEC12|STAB1|LDLR|LRP8
BP	GO:0003206	cardiac chamber morphogenesis	none	110	0.506307	1.14594	0.00859389	0.0479739	0.033813	8490	tags=63%, list=45%, signal=35%	TGFB2|SMAD4|TGFBR3|HEG1|TGFBR1|ROBO2|PARVA|RBPJ|SLIT2|VANGL2|BMPR1A|ROBO1|CPE|ACVR1|CCN1|EGLN1|COL11A1|TPM1|SMARCD3|GSK3A|SLIT3|UBE4B|TGFBR2|SMO|TGFB1|ADAMTS1|FZD1|FGFRL1|NOTCH2|FOXC1|DLL4|BMP7|NPY2R|RXRA|MDM2|DHRS3|RBP4|TBX3|TP53|MEF2C|GRHL2|PPP1R13L|SOS1|NPY5R|OVOL2|FGFR2|FHL2|HEY1|NOS3|SFRP2|MED1|SMAD7|DNAH11|CITED2|FOXF1|LRP2|NOTCH1|CHD7|SAV1|HEY2|SMAD6|RYR2|DSP|TBX2|NRP2|HES1|PROX1|MYL3|PTCD2
BP	GO:0007517	muscle organ development	none	328	0.461656	1.07707	0.00859389	0.0479739	0.033813	9007	tags=60%, list=48%, signal=32%	HDAC9|TGFB2|SMAD4|TGFBR3|FZD7|HOMER1|GJA1|CRYAB|PAK1|DDX17|HEG1|UTRN|TGFBR1|BCL2|GPCPD1|FGF2|FLNB|RBPJ|NF1|RIPK1|DAG1|VANGL2|CDK5|BASP1|BMPR1A|SOX8|MEGF10|PIN1|VAMP5|HDAC4|AKAP6|EMD|MTM1|ASS1|LEMD2|EP300|ACTN3|ITGA7|PAXBP1|EPHB1|FHL1|EGLN1|MAPK1|ADGRB1|COL11A1|COPRS|SVIL|LAMA5|TPM1|LUC7L|SGCE|CXADR|S100B|SRI|H1-5|GSK3A|GPX1|G6PD|MYH14|MAPK11|CCNT2|MYL6|UBE4B|MYL6B|MTOR|NLN|PRKAA1|FBXO22|RGS4|ID3|NUPR1|TGFBR2|PPARA|EID2B|SGCD|ETV1|SMO|TGFB1|FOXO4|COL19A1|HMG20B|MSX1|CFLAR|MAFF|FZD1|MRAS|FGFRL1|YAP1|YY1|EID2|EGR1|FOXC1|TCF12|WNT10B|SMTN|PI16|DLL4|ZFHX3|YBX3|RXRA|NIBAN2|KCNAB1|S1PR1|BTG2|UQCC2|FGFR1|RBP4|LEF1|MYOM1|BVES|DDX39B|HMGCR|FKTN|GLI1|RHOA|MEF2C|FOS|XK|MYORG|ELN|SGCB|CTNNB1|FGF9|MYLK|SKI|PPP3CA|DMD|NEB|EVC|FGFR2|DCN|SIRT1|MED1|MYOZ2|CTF1|VGLL4|NEURL1|SMAD7|EGR3|LAMA2|BCL9L|LRP2|NOTCH1|CASQ1|MSC|PAX7|MTPN|DLL1|CHD7|PARP2|BCL9|CAV1|FXR1|PIM1|FRG1|SHH|EGR2|SAV1|HEY2|SIX1|SGCA|ZBTB42|RYR2|CHD2|FOXN2|TCAP|DSP|TBX2|IGF1|ITGA11|ZNF609|MYLK2|CCNB1|ERBB4|ASB2|ERBB3|SRPK3|SOX6|MKX|CD164|FHL3|PROX1|KMT5B|MYL3|PTCD2|RBM24|SELENON|ADARB1|SIRT2|ENG|CREB1|COPS2|MYH7|METTL21C|TLL2|HIVEP3
BP	GO:0016202	regulation of striated muscle tissue development	none	120	0.499754	1.13413	0.00859389	0.0479739	0.033813	7900	tags=56%, list=42%, signal=33%	HDAC9|SMAD4|TGFBR3|FZD7|GJA1|PAK1|DDX17|TGFBR1|BCL2|FGF2|RBPJ|RIPK1|BMPR1A|MEGF10|PIN1|HDAC4|AKAP6|MTM1|ACTN3|EPHB1|MAPK1|LUC7L|CXADR|S100B|GSK3A|G6PD|MAPK11|MTOR|NLN|PRKAA1|FBXO22|RGS4|TGFBR2|PPARA|TGFB1|YAP1|YY1|WNT10B|PI16|YBX3|NIBAN2|UQCC2|FGFR1|RBP4|LEF1|DDX39B|HMGCR|GLI1|MEF2C|CTNNB1|FGF9|FGFR2|VGLL4|NOTCH1|MTPN|DLL1|PARP2|PIM1|SHH|SAV1|HEY2|SIX1|TBX2|IGF1|CCNB1|ERBB4|ERBB3
BP	GO:0021543	pallium development	none	159	0.48573	1.11279	0.00859389	0.0479739	0.033813	8386	tags=66%, list=44%, signal=37%	PLCB1|GSK3B|GNG12|SLC38A2|ADGRG1|BMERB1|NDE1|CRK|RTN4|UQCRQ|DAB2IP|NF1|BNIP3|NEFL|FLNA|FGF13|EPHA5|SUN2|SLIT2|DISC1|CDK5|LRP1|NDEL1|CRKL|KIF5B|BBS2|ROBO1|MKKS|BBS4|NPY|PTPRS|SYNE2|NF2|DIXDC1|EGFR|MDK|PPP1R9B|SRGAP2|FEZ1|GRIN1|CNTNAP2|ATIC|XRN2|CDH2|PHACTR1|TACC2|NSUN5|MBOAT7|EIF2B5|FBXO45|UBA6|H2AX|NEUROD6|SMO|PAX6|ID4|POU3F2|ASCL1|TMEM14B|NCOA1|NTRK2|HDAC1|NME1|HTR5A|WDR47|BTG2|LEF1|PAFAH1B1|POU3F3|RHOA|LAMB1|CTNNB1|FAT4|LRP8|NR2E1|ZMIZ1|EMX2|SLC2A1|LHX6|MFSD2A|TRAPPC9|PHLPP2|KDM6B|EIF2B3|PLXNA3|DLX1|DCLK2|GLI3|SLC32A1|ANXA3|YWHAE|DAB1|CCDC85C|ATAT1|KCNA1|NR4A3|SRD5A1|HSD3B1|PSEN1|LRP6|BAX|KDM1A|CDK5R2|PROX1|TACC1
CC	GO:0032154	cleavage furrow	none	49	0.562233	1.22328	0.00859389	0.0479739	0.033813	6344	tags=65%, list=34%, signal=43%	ITGB1|NDE1|PLCD3|SEPTIN6|PSD2|RDX|SEPTIN2|SPIRE1|RHOC|ICAM2|LIMA1|RHOB|MYH10|NF2|FSD1|SEPTIN7|MEN1|SVIL|RAB11A|PKN2|PSD|RALA|PLK4|PPP1CC|RHOA|MYH9|PSTPIP1|SSH1|MYLK|ARF6|DCTN3|PKN1
BP	GO:0043618	regulation of transcription from RNA polymerase II promoter in response to stress	none	105	0.507253	1.14571	0.00859389	0.0479739	0.033813	6840	tags=60%, list=36%, signal=38%	BAG3|NEDD4|PSMB9|PSMB8|PSMB2|PSMC4|RBPJ|PSMA3|PSMA1|PSMC3|PSMB5|PSMA5|PSMA6|PSMB7|CUL2|UBC|PSMC6|EP300|PSMB3|PSME3|PSMD8|ELOC|EGLN1|PSMA7|PSMA4|PSME1|PSMB10|PSME2|PSMB1|PSMD9|PSMA8|PSMA2|PSMB6|UBA52|HSPA1A|HIF3A|NFE2L2|MBTPS2|EGR1|CREBBP|HIF1AN|HIGD1A|TMBIM6|CEBPB|PSMD13|PSMD1|DNAJB1|HMOX1|TP53|KLF2|PSMD14|PSMD7|PSMB4|PSMD12|CREB3L1|CITED2|LIMD1|NOTCH1|ATF4|PSMC1|MAPK7|PSMD4|MUC1
BP	GO:0046716	muscle cell cellular homeostasis	none	20	0.655428	1.33005	0.00859389	0.0479739	0.033813	2024	tags=35%, list=11%, signal=31%	BAG3|TRIM32|PLG|LAMP2|ALDOA|SOD1|MTM1
BP	GO:0060395	SMAD protein signal transduction	none	62	0.539292	1.18925	0.00859389	0.0479739	0.033813	7660	tags=65%, list=41%, signal=38%	TGFB2|SMAD4|VIM|DAB2|TGFBR1|SUB1|RBPMS|BMPR1A|GDF10|PARP1|SMAD2|SLC33A1|PBLD|MAGI2|WWTR1|JAK2|ATOH8|GDF11|TGFB1|SMAD9|RBM14|TOB1|BMP7|INHBB|FOS|HIPK2|SMAD5|NUP93|SKI|ZMIZ1|BTBD11|OVOL2|KIAA0319|SMAD7|SMAD1|BMP6|INHA|SMAD6|TF|SLC2A10
BP	GO:1901655	cellular response to ketone	none	89	0.514634	1.15423	0.00859389	0.0479739	0.033813	4159	tags=44%, list=22%, signal=34%	MSN|ICAM1|ATP2B1|PRKCE|CRH|SPP1|ELK1|FECH|SFRP1|EIF4E|AQP1|FOXO1|ADCY1|AIFM1|AKR1C3|TNC|AKR1B1|CDK4|SOX10|ADCY2|NCOA4|AKR1C2|ASS1|TFAP4|EGFR|GNAI1|ROCK2|LARP1|GNG2|PARK7|CBX3|USP8|PRKAA1|AKAP8|ADCY5|DDIT4|FBXO32|CFLAR|KLF4
BP	GO:1901203	positive regulation of extracellular matrix assembly	Structural Stabilization	10	0.790958	1.48674	0.00859389	0.0479739	0.033813	3951	tags=70%, list=21%, signal=55%	RGCC|SOX9|EMILIN1|DAG1|PHLDB1|CLASP2|TGFB1
BP	GO:0051607	defense response to virus	Immune Response	205	0.478592	1.10486	0.00874334	0.0483978	0.0341117	8250	tags=59%, list=44%, signal=33%	DTX3L|ZC3HAV1|DDX17|SAMHD1|OAS2|TRIM56|PLSCR1|TRIM22|FGL2|BCL2|PTPRC|TLR3|CD40|DDX1|BNIP3|FLNA|NT5C3A|DDX58|IFI16|PYCARD|GPAM|AGBL4|G3BP1|BNIP3L|TKFC|SEC14L1|PDE12|BECN1|EXOC1|HTRA1|BIRC2|LILRB1|BST2|C1QBP|EXOSC5|OPRK1|ZMYND11|TBK1|PHB2|IFIT5|AIMP1|DHX9|ILF3|IFIT3|TRAF3IP2|DDIT4|IFIH1|NLRC5|TRIM5|ITCH|TLR7|TRIM38|SPON2|FAM111A|SLFN11|MLKL|IRF2|RNF135|RELA|IFITM3|PHB|PARP9|DHX36|IRF1|IFITM2|IRF5|LSM14A|MAVS|ISG20|POLR3F|ZDHHC11|POLR3A|HERC5|GBP3|UNC93B1|IFIT1|POLR3H|RNF216|BCL2L1|SERINC5|HYAL2|SETD2|TNFAIP3|DNAJC3|ABCE1|IFITM1|UFD1|STAT1|OAS1|IFNLR1|PPM1B|PML|APOBEC3C|ABCC9|MICA|RNASE6|EIF2AK4|IFIT2|TRAF3IP1|USP15|IL15|POLR3C|CNOT7|IRF3|PUM2|RIOK3|PCBP2|TREX1|MOV10|MICB|IRF7|NOP53|FADD|POLR3K|TTC4|SIN3A|DDX41|ZMPSTE24|RNF125|NCBP3
BP	GO:0071674	mononuclear cell migration	Immune Response	57	0.551829	1.21088	0.00874334	0.0483978	0.0341117	6268	tags=56%, list=33%, signal=38%	ANO6|PLCB1|FLT1|CD47|MAPK3|ANXA1|RARRES2|SIRPA|SLIT2|PLG|MDK|LGMN|MAPK1|CXCL12|S100A7|PTK2|LGALS3|HMGB1|CSF1|C3AR1|DUSP1|C5AR1|IL6R|PECAM1|CSF1R|PTPRO|CMKLR1|JAML|CCL2|CCL3L1|SERPINE1|LYN
BP	GO:0071887	leukocyte apoptotic process	Immune Response	81	0.518286	1.15758	0.00874334	0.0483978	0.0341117	8743	tags=65%, list=46%, signal=35%	ITPKB|SLC39A10|SLC7A11|ANXA1|RIPK1|DOCK8|DFFA|CRKL|GPAM|PIK3CB|P2RX7|PIK3CD|LILRB1|SELENOS|CXCL12|ADAM17|LGALS3|GAS6|BAK1|BCL6|TRAF3IP2|HCLS1|CD74|IRS2|NOD2|GIMAP8|MERTK|LGALS9|BCL2L11|AXL|TP53|MEF2C|ZC3H8|TNFRSF21|EFNA1|SIRT1|LYN|PKN1|TSC22D3|FCER1G|GLI3|MIF|RAPGEF2|NR4A3|CCR5|IRF3|IRF7|FADD|BAX|BCL10|KITLG|FNIP1|NOC2L
BP	GO:0075733	intracellular transport of virus	Immune Response	55	0.555664	1.21699	0.00874334	0.0483978	0.0341117	7232	tags=64%, list=38%, signal=39%	NUP160|NMT2|NUP98|NUP155|UBC|NUP37|NUP58|NUP133|DYNLT1|NUP88|RAE1|NUP54|NUP62|NUP205|BST2|NUP210|NUP107|NUP50|NUP214|TPR|UBA52|KPNB1|RANBP2|KPNA3|SEH1L|RAN|NUP188|NUP42|UBAP1|NUP93|XPO1|MVB12B|CD209|TSG101|MVB12A
CC	GO:0018995	host cellular component	none	63	0.542029	1.19563	0.00874334	0.0483978	0.0341117	7711	tags=68%, list=41%, signal=41%	RAB29|AQP1|NUP160|NMT2|NUP98|NUP155|UBC|NUP37|NUP58|NUP133|DYNLT1|NUP88|RAE1|NUP54|NUP62|NUP205|PI4KA|NUP210|NUP107|NUP50|NUP214|LMAN1|TPR|UBA52|KPNB1|RANBP2|SEH1L|AXL|RAN|IFIT1|NUP188|NUP42|UBAP1|NUP93|XPO1|MVB12B|CD209|TSG101|MVB12A|CNOT7|MOV10|FMR1|TOP2B
BP	GO:0035306	positive regulation of dephosphorylation	none	52	0.543579	1.18613	0.00874334	0.0483978	0.0341117	5660	tags=54%, list=30%, signal=38%	SLC39A10|CALM1|PTBP1|PTPRC|MTMR9|PPP1R7|NPNT|PLEK|NSMF|PPP1R12A|PIN1|PDGFRB|ITGA2|PPP2R5D|PRKCD|ADORA1|MAGI2|PPP2R5A|MTOR|HSP90AB1|JAK2|TGFB1|PPP1R15B|DLC1|MEF2C|CAMTA1|CALM2|CALM3
BP	GO:0043267	negative regulation of potassium ion transport	none	27	0.624758	1.30687	0.00874334	0.0483978	0.0341117	6757	tags=70%, list=36%, signal=45%	ACTN2|PTK2B|ADCYAP1|ANK3|VIP|NOS1|HTR2A|BIN1|STK39|NEDD4L|KCNE4|RGS4|KCNAB1|NOS3|CAB39|SUMO1|ATF4|CAV1|KCNE3
CC	GO:0043657	host cell	none	63	0.542029	1.19563	0.00874334	0.0483978	0.0341117	7711	tags=68%, list=41%, signal=41%	RAB29|AQP1|NUP160|NMT2|NUP98|NUP155|UBC|NUP37|NUP58|NUP133|DYNLT1|NUP88|RAE1|NUP54|NUP62|NUP205|PI4KA|NUP210|NUP107|NUP50|NUP214|LMAN1|TPR|UBA52|KPNB1|RANBP2|SEH1L|AXL|RAN|IFIT1|NUP188|NUP42|UBAP1|NUP93|XPO1|MVB12B|CD209|TSG101|MVB12A|CNOT7|MOV10|FMR1|TOP2B
MF	GO:0046332	SMAD binding	none	73	0.531044	1.18018	0.00874334	0.0483978	0.0341117	7408	tags=71%, list=39%, signal=43%	SMAD4|TGFBR3|RGCC|DAB2|TGFBR1|FLNA|BMPR1A|PARP1|ACVR1|SMAD2|USP9Y|STUB1|MEN1|PURA|MAGI2|PURB|ACVR1B|TRIM33|TGFBRAP1|TGFBR2|RANBP3L|TGIF1|PAX6|SMAD9|YY1|EID2|TCF12|TOB1|COL1A2|AXIN1|FOS|PRDM16|HIPK2|SMAD5|CTNNB1|SKI|PMEPA1|ZMIZ1|RANBP3|TGFB1I1|CREB3L1|COL5A2|BMPR1B|SMAD7|PML|SMAD1|ACVRL1|SAV1|IPO7|SMAD6|USP15|DROSHA
BP	GO:0046596	regulation of viral entry into host cell	none	29	0.626963	1.31704	0.00874334	0.0483978	0.0341117	7053	tags=76%, list=37%, signal=48%	HLA-DRB1|GSN|TRIM22|TRIM25|TRIM62|APCS|TRIM26|LGALS1|P4HB|TRIM8|TRIM5|TRIM38|TRIM27|CD4|CD74|IFITM3|IFITM2|LGALS9|TRIM14|IFITM1|TRIM21|MID2
BP	GO:0051899	membrane depolarization	none	81	0.518723	1.15856	0.00874334	0.0483978	0.0341117	7653	tags=60%, list=41%, signal=36%	CACNA2D1|TSPO|SCN2A|ATP1A2|BCL2|CAMK2D|ANK3|SCN2B|CACNG2|FGF12|PARP1|CCK|RACK1|P2RX7|SCN4A|FHL1|PARK7|SLC8A1|GCLM|NEDD4L|CACNA1A|TRPM4|MLLT11|PTPN3|CHRNB2|GOT1|CACNB4|SCN8A|BOK|LRRK2|ATP5IF1|ABL1|DCN|SCN5A|YWHAH|KCNJ2|SMAD7|GPD1L|CAV1|ABCD1|GCLC|CHRNA6|SCN1A|SCN3B|ANK2|FZD9|ADORA2A|SCN11A|CACNB2
BP	GO:0072698	protein localization to microtubule cytoskeleton	none	52	0.544013	1.18707	0.00874334	0.0483978	0.0341117	3615	tags=42%, list=19%, signal=34%	SNX10|GSK3B|NUMA1|CEP83|NEDD1|MAPRE1|DISC1|BBS4|GOLGB1|HNRNPU|HOOK3|DIAPH1|CSNK1D|CEP250|MAPRE2|PCM1|NUP62|MAPRE3|NSFL1C|ABHD17C|ABHD17B|CHAMP1
BP	GO:0008625	extrinsic apoptotic signaling pathway via death domain receptors	Apoptosis	81	0.517879	1.15667	0.0088928	0.0489848	0.0345254	6721	tags=63%, list=36%, signal=41%	ICAM1|GSK3B|BAG3|PEA15|SFRP1|HGF|BCL2|DAB2IP|NF1|RIPK1|TIMP3|DIABLO|CRADD|SP100|ARHGEF2|TRAF2|PARK7|STK4|STX4|GPX1|LGALS3|MADD|TRADD|DAPK1|TNFRSF1A|TMBIM1|TRPS1|TMC8|CFLAR|ITPRIP|RAF1|MOAP1|TNFRSF10B|DAXX|BLOC1S2|FGA|SORT1|DDX3X|HMOX1|RFFL|BCL2L1|TNFAIP3|PIK3R1|SERPINE1|TNFRSF10A|NOS3|SFRP2|BMPR1B|FAF1|FGG|RNF34
BP	GO:0001822	kidney development	none	242	0.473393	1.09709	0.0088928	0.0489848	0.0345254	8710	tags=60%, list=46%, signal=33%	TGFB2|SMAD4|SDC4|MPST|SFRP1|SOX9|CA2|KANK2|TGFBR1|BCL2|JMJD6|IQGAP1|FGF2|ROBO2|MTSS1|NUP160|NF1|NPNT|WFS1|CALB1|SGPL1|SLIT2|AKR1B1|VANGL2|CRLF1|BASP1|SOX8|FGF1|NDUFS6|RDH10|MPV17|PDGFRB|MYO1E|TNS2|CAT|EPHA4|LAMB2|IFT27|LRP4|SMAD2|ASS1|NUP133|HSPB11|NIPBL|ARL3|ILK|ITGA3|DLG1|LAMA5|ALDH1A2|ACAT1|MAGI2|NUP107|ZBTB16|PLCE1|WWTR1|ID3|FOXJ1|ANGPT1|KLF15|SALL1|GDF11|ANGPT2|SMO|GCNT4|ADAMTS1|ASXL1|RPGRIP1L|IL6R|CFLAR|YAP1|NOTCH2|PECAM1|EGR1|FOXC1|TMED10|BDNF|CD34|GLI2|BMPER|BMP7|BCL2L11|FLCN|SEC61A1|PTPRO|FGFR1|POU3F3|MEF2C|PTCH1|SMAD5|LRRK2|CTNNB1|HYAL2|LZTS2|FAT4|WNT1|CTSH|PYGO2|FGFR2|PODXL|STAT1|DCN|SMAD7|PGF|SMAD1|NOTCH1|DLG5|NLE1|FRAS1|DLL1|GLI3|RIDA|CYP4A22|GPR4|BMP6|ENPEP|EPCAM|SHH|WNT7B|LGR4|ACVR2B|SIX1|SMAD6|TRAF3IP1|SERPINF1|TREX1|AQP11|FMN1|CYP26A1|WDPCP|FADD|HES1|AGT|BAG6|PKD2|ZMPSTE24|ODC1|BAX|PDGFB|NOTCH3|PROX1|HAS2|PTCD2|CPLANE1|RET|COL4A3
BP	GO:0010921	regulation of phosphatase activity	none	158	0.486398	1.11413	0.0088928	0.0489848	0.0345254	5660	tags=47%, list=30%, signal=34%	DLG3|TGFB2|ENSA|ROCK1|GSK3B|SLC39A10|IKBKB|PPP2R5C|CALM1|PPP2R5E|CHP1|PTPRC|PPME1|TIPRL|MTMR9|ARPP19|PPP1R7|NPNT|NCKAP1L|PPP1R14C|PLEK|PPP1R1A|PPP2R1A|RIMBP2|PPP1R2|PPP2R5B|PPP1R12A|WNK1|ELFN1|PHACTR4|PDGFRB|ITGA2|PPP2R5D|NUAK1|SLC7A14|GPATCH2|TMEM132D|PPP1R37|PTN|PPP6R2|PPP1R9B|ROCK2|SEMA4D|LMTK2|PPP2R2C|PPP1R10|PCIF1|LMTK3|DLG2|PHACTR1|MYO1D|MAGI2|LGALS3|PPP2R5A|MTOR|HSP90AB1|HTT|PPP1R8|JAK2|CAMSAP3|CSRNP3|PPP2R1B|CRY2|PPP1R15B|RRP1B|RCAN2|PPP4R1|MEF2C|BAG4|SYTL2|ARFGEF3|GNAI2|FKBP1B|CALM2|CALM3
BP	GO:0055024	regulation of cardiac muscle tissue development	none	74	0.523609	1.16461	0.0088928	0.0489848	0.0345254	8113	tags=61%, list=43%, signal=35%	SMAD4|TGFBR3|FZD7|GJA1|PAK1|TGFBR1|FGF2|RBPJ|RIPK1|BMPR1A|PIN1|AKAP6|MAPK1|CXADR|GSK3A|G6PD|MAPK11|MTOR|RGS4|TGFBR2|PPARA|TGFB1|YAP1|YY1|PI16|FGFR1|RBP4|DDX39B|GLI1|MEF2C|FGF9|FGFR2|VGLL4|NOTCH1|DLL1|PARP2|PIM1|SAV1|HEY2|TBX2|IGF1|CCNB1|ERBB4|ERBB3|SOX6
BP	GO:0061339	establishment or maintenance of monopolar cell polarity	none	21	0.649714	1.32674	0.0088928	0.0489848	0.0345254	6620	tags=71%, list=35%, signal=46%	MSN|SCRIB|LAMA1|CDC42|GBF1|MAP1B|SLC9A3R1|PRKCI|CARMIL2|FOXJ1|CAMSAP3|RHOA|FOXF1|SH3BP1|OPHN1
BP	GO:0071241	cellular response to inorganic substance	none	198	0.476443	1.09879	0.0088928	0.0489848	0.0345254	7795	tags=60%, list=41%, signal=36%	ITPKB|SYT12|MAPK8|GSN|HPCA|HVCN1|ALAD|CRK|TSPO|BRAF|IQGAP1|AQP1|CPNE9|MAPK3|APP|SYT1|CAMK2D|FOXO1|ADCY1|CPNE4|BNIP3|CLIC4|MAP1LC3A|MT2A|PPP5C|AIFM1|KCNH1|AKR1C3|SNCA|ALOX5AP|ANK3|MT1F|CPNE3|CDKN1B|PARP1|MT1E|SMPD3|RASA4|CYBB|EEF2K|SYT11|DLG4|SOD1|B2M|XRCC4|CPNE5|MT1M|MT1H|CPNE7|RASAL1|EGFR|TRAF2|DMTN|FBP1|LGMN|SYT7|MT1X|MAPK1|SYT6|GSK3A|DLG2|BACE1|SLC25A23|UBE2D3|CPNE6|RTF2|CHUK|NCSTN|PRKAA1|SLC41A1|NFATC4|TIMELESS|CEBPA|MTF1|NFE2L2|CFLAR|PRKN|GUCY1B1|DAXX|MAPK9|SYT5|DDX11|PRKAA2|HMOX1|NLGN1|SYT13|KCNC2|MEF2C|FOS|SYT4|LRRK2|EIF2S1|MT1G|NFE2L1|RYR3|SCN5A|CDK2|DNM2|PTGS2|EIF4A3|SUMO1|ATF4|SYT10|ADCY8|LIG4|BMP6|SHH|NFYA|TF|KCNA1|CPNE2|SERPINF1|TREX1|NQO1|FMR1|CLDN1|MTR|CCNB1|STAR
CC	GO:0097440	apical dendrite	Synapse	18	0.681092	1.36693	0.0088928	0.0489848	0.0345254	3054	tags=67%, list=16%, signal=56%	SLC4A10|CLU|MAP2|PTK2B|FLNA|NSMF|SLC1A1|MAP1B|CPEB3|OSBP2|GSK3A|MYO1D
BP	GO:0002090	regulation of receptor internalization	none	50	0.552429	1.20271	0.00904225	0.049635	0.0349837	6891	tags=52%, list=37%, signal=33%	ATAD1|HPCA|ARC|SYK|SCRIB|INSR|ARRB1|DLG4|NECAB2|PICK1|NUMB|WDR54|ATXN2|MAGI2|APLN|ANGPT1|SELE|MKLN1|PLCG2|TBC1D5|USP46|EGF|SH3GL2|OPHN1|CD63|LRRTM2
MF	GO:0015556	C4-dicarboxylate transmembrane transporter activity	none	14	0.717195	1.40008	0.00904225	0.049635	0.0349837	4455	tags=79%, list=24%, signal=60%	SLC1A5|SLC25A11|SLC1A1|SLC25A12|SLC25A22|SLC13A3|SLC25A10|SLC13A5|SLC1A6|SLC25A18|SLC25A30
BP	GO:0071322	cellular response to carbohydrate stimulus	none	125	0.496112	1.12768	0.00904225	0.049635	0.0349837	8993	tags=64%, list=48%, signal=34%	HLA-DRB1|ICAM1|PRKCE|CRH|OPA1|ZFP36L1|PDK3|CYBA|MAP2K4|ZBTB20|IGF1R|OXCT1|EPHA5|LRP1|PPP3CB|MPC2|KIF5B|RAB11FIP2|ARRB1|CDK16|VSNL1|RACK1|FIS1|MEN1|RAC1|MAP2K6|GJB6|SRI|STX4|KCNB1|HMGN3|BRSK2|SLC39A14|PHPT1|SMARCB1|GAS6|GCLM|C2CD2L|LGALS1|PRKAA1|ADCY5|TRPM4|GPER1|CLEC7A|COLEC12|NOX4|LRP5|RAF1|IRS2|NME1|PRKAA2|HMGCR|FKBP1B|PRKCB|PPP3CA|PIM3|STXBP4|RAB11B|ENY2|ADCY8|ERN1|TWNK|GCLC|PCK1|KLF7|ANO1|SLC26A6|SERPINF1|NADK|STAR|SIN3A|WDR35|GHRHR|POLG|SLC9B2|PRKACA|PTPRN|GPLD1|PIH1D1|PTPRN2
BP	GO:0070507	regulation of microtubule cytoskeleton organization	Structural Stabilization	183	0.483847	1.11303	0.00904225	0.049635	0.0349837	7554	tags=57%, list=40%, signal=34%	ROCK1|GSK3B|TRIM36|PAK1|CLTC|SLC39A12|BMERB1|MAP2|NUMA1|MAP9|TMEM67|HSPA1B|CLIP1|FGF13|MAPRE1|STMN3|SNCA|CCSAP|RCC1|KATNB1|CLIP3|MECP2|CDKN1B|MAP1B|PDCD6IP|NUBP1|HNRNPU|MARK2|DIXDC1|CEP250|MAPT|ARHGEF2|FSD1|GNAI1|RAE1|MAPRE2|NUP62|ROCK2|RPS3|RAC1|CCP110|FKBP4|MAPRE3|CAMSAP1|SPAST|CHORDC1|TAOK1|DRG1|NSFL1C|CHMP2B|TPR|TUBB4A|CAMSAP2|PHLDB1|CLASP2|PRKAA1|MAP6D1|CIB1|HSPA1A|KAT2B|PLK2|CAMSAP3|EPHA3|FAM107A|GEN1|RBM14|MARK4|APC2|NEK2|SPEF1|RANBP1|STMN2|TRIM37|PLK4|TOGARAM2|TRIM54|PAFAH1B1|PRKAA2|NAV3|RHOA|CTNNB1|OCLN|HDGFL3|ABL1|MET|CDK2AP2|GPSM2|CDK5RAP2|XPO1|TPX2|GAS2L1|NIN|MDM1|RASSF1|FES|C10orf90|EML2|TRAF3IP1|CYLD|ATAT1|CHMP5|CHMP4B|STMN1|TTBK2
BP	GO:1901890	positive regulation of cell junction assembly	Structural Stabilization	92	0.513073	1.15237	0.00904225	0.049635	0.0349837	8192	tags=67%, list=43%, signal=38%	ROCK1|SDC4|SFRP1|IQGAP1|THY1|LRTM2|LRRTM3|MAP4K4|NRXN1|ADGRB2|LIMS1|S100A10|ADGRB3|LINGO2|EEF2K|ADNP|ASIC2|AMIGO1|SLITRK1|EPHB1|LRRC24|AGRN|NLGN3|RAC1|ADGRB1|SEMA4D|LRRC4B|ADGRL1|IL1RAPL1|CLSTN2|TPBG|SYNDIG1|NTRK3|HRG|NLGN2|NTRK2|IL1RAP|BDNF|SRPX2|NLGN1|EPB41L5|ABL1|CLSTN3|CBLN1|ADGRL3|THBS2|SLITRK3|EPHA2|DLG5|CAV1|ITGB1BP1|FLRT3|LRRTM2|FLRT2|PTPRD|CBLN2|GRID2|CLDN1|FMN1|AGT|VSTM5|CLDN5
BP	GO:0090181	regulation of cholesterol metabolic process	Lipid Metabolism	56	0.54696	1.19893	0.00919171	0.0501764	0.0353653	6395	tags=62%, list=34%, signal=41%	ERLIN2|TM7SF2|HMGCS1|SEC14L2|FDFT1|ABCG1|FGF1|GPAM|FASN|SOD1|IDI1|APOE|LSS|APOB|FDPS|ACADL|DGKQ|GGPS1|SREBF2|NFYC|CYP51A1|ERLIN1|PRKAA1|KPNB1|SP1|ACACB|MBTPS2|RAN|HMGCR|LDLRAP1|TTC39B|LDLR|ELOVL6|ARV1|SCD
BP	GO:0010273	detoxification of copper ion	Metal Binding and Homeostasis	11	0.760269	1.4437	0.00919171	0.0501764	0.0353653	2694	tags=64%, list=14%, signal=55%	MT2A|MT1F|MT1E|MT1M|MT1H|MT1X|PARK7
BP	GO:1990169	stress response to copper ion	Metal Binding and Homeostasis	11	0.760269	1.4437	0.00919171	0.0501764	0.0353653	2694	tags=64%, list=14%, signal=55%	MT2A|MT1F|MT1E|MT1M|MT1H|MT1X|PARK7
BP	GO:0006094	gluconeogenesis	none	76	0.521423	1.16096	0.00919171	0.0501764	0.0353653	7098	tags=67%, list=38%, signal=42%	SLC25A11|MDH2|MDH1|FOXO1|ARPP19|PGK1|GPI|PGAM2|GAPDH|GPT|ALDOA|SLC25A12|FAM3C|PDK2|ENO2|SOGA1|EP300|DDB1|ENO3|USP7|FBP1|ENO1|SELENOS|PGM1|DGKQ|GPD1|SLC39A14|SDHAF3|WDR5|SLC25A10|OGT|FBP2|NLN|PPARA|KAT2B|RANBP2|PGAM1|TPI1|GOT1|RBP4|SLC25A1|SIRT1|SLC35B4|CRY1|ATF4|GCK|GOT2|GPD2|ERFE|PC|PCK1
CC	GO:0030122	AP-2 adaptor complex	none	11	0.760689	1.4445	0.00919171	0.0501764	0.0353653	2849	tags=82%, list=15%, signal=70%	SGIP1|BTBD8|AP2M1|AP2S1|PICALM|AP2B1|AP2A1|EPS15|AP2A2
BP	GO:0032649	regulation of interferon-gamma production	none	70	0.528555	1.17191	0.00919171	0.0501764	0.0353653	6092	tags=53%, list=32%, signal=36%	HLA-DRB1|HLA-DPB1|IL18|CD47|HLA-A|TLR3|PDE4D|SLC7A5|SCRIB|SIRPA|PYCARD|CYRIB|HRAS|LGALS9C|LILRB1|CD276|C1QBP|HSPD1|GAS6|HMGB1|TLR7|TLR4|SLC11A1|CLEC7A|HAVCR2|SASH3|VSIR|HLA-DPA1|CD14|LGALS9|IL12RB2|AXL|RASGRP1|IL1R1|FZD5|EBI3|IRF8
BP	GO:0051489	regulation of filopodium assembly	none	43	0.577709	1.24776	0.00919171	0.0501764	0.0353653	6237	tags=65%, list=33%, signal=44%	ARAP1|DNM3|DPYSL3|TGFBR1|GAP43|ARHGAP44|BCAS3|CDC42|TENM2|PRKCD|DOCK11|DMTN|AGRN|PPP1R9A|WASL|PALM|CAPZB|RAB5A|RALA|PLPPR5|RHOQ|MYO10|ZMYND8|NLGN1|TENM1|ARF6|GPM6A|NEURL1
MF	GO:0000149	SNARE binding	Synapse	110	0.505716	1.14461	0.00919171	0.0501764	0.0353653	8349	tags=68%, list=44%, signal=38%	SNAP25|STXBP5L|SYT12|STX1A|ABCA1|SNAP23|NAPG|CPLX1|TRIM9|STX2|SYT1|UNC13A|SNAP91|STXBP1|SNCA|SYP|PICALM|VPS50|SCFD2|SEC24C|CPLX2|SYT11|STX1B|NBAS|NAPA|PRRT2|DOC2B|SYT7|SYT6|RAB11A|STX4|STX16|STXBP3|SEC22B|TNFAIP2|STX5|EXOC3|CACNA1A|DAPK1|UVRAG|CPLX3|STX17|UNC13C|TMED10|NAPB|SYT5|NSF|SYT13|SYT4|STX12|BLOC1S6|LRRK2|VAMP3|SCFD1|TXLNA|ABL1|STX8|RNF40|VAMP8|STXBP4|SYT10|SNPH|SYPL1|SYNPR|SNAP29|SNAPIN|VTI1A|STXBP2|VPS52|VAMP2|SYPL2|SEC24A|STX3|VPS54|VPS11
BP	GO:0009205	purine ribonucleoside triphosphate metabolic process	Cell Cycle	74	0.522302	1.1617	0.00934116	0.0507119	0.0357427	6215	tags=57%, list=33%, signal=38%	OPA1|STAT3|ATP5PD|ATP5PB|PKM|CYC1|ATP5PF|ATP5F1B|ATP5PO|ATP5F1A|COX5B|ATP5F1C|PARP1|ATP5ME|ATP5MG|ALDOA|ITPA|DNAJC30|SLC25A12|IMPDH1|ENO1|STOML2|VCP|LDHC|DMAC2L|TREM2|TGFB1|NME5|RHOQ|ATP5MC3|NME1|ATP5MC1|AK4|FLCN|NUDT2|RAN|RHOA|LRRK2|NME7|GIMAP7|EFL1|PID1
BP	GO:0032615	interleukin-12 production	Immune Response	41	0.574134	1.23565	0.00934116	0.0507119	0.0357427	5063	tags=51%, list=27%, signal=38%	PLCB1|CD47|TLR3|CD40|SYK|IL16|HLA-B|PRKCD|MDK|LILRB1|C1QBP|MAPK11|HSPD1|HMGB1|TLR4|CLEC7A|TLR2|IRF5|LGALS9|CMKLR1|IRAK3
BP	GO:0006734	NADH metabolic process	Mitochondrial Metabolism	39	0.582817	1.25086	0.00934116	0.0507119	0.0357427	6684	tags=69%, list=35%, signal=45%	MDH2|MDH1|PGM2L1|HK1|PGK1|PKM|GPI|PGAM2|GAPDH|ALDOA|SLC25A12|ENO2|BPGM|ACTN3|ENO3|ENO1|VCP|GPD1|MDH1B|PGAM1|PFKM|TPI1|TP53|HK2|ADPGK|GCK|GPD2
BP	GO:0006605	protein targeting	none	427	0.457587	1.07254	0.00934116	0.0507119	0.0357427	8474	tags=58%, list=45%, signal=33%	ERBIN|SGTB|CLU|AGK|PAK1|ITGB2|KIF13B|BAG3|TOMM70|HPCA|VPS41|NEDD4|CACNG3|TIMM8B|DNAJC19|PARD3|TSPO|CHP1|IMMP1L|MICALL2|NUMA1|TIMM10|GDAP1|SYNGR1|TOMM22|RAB27A|AKAP5|TIMM10B|UBE2L3|TOMM5|GOLGA7B|AIFM1|FYN|IMMP2L|NPEPPS|CDK5|RPL36A|ANK3|TOMM40|KATNB1|CACNG2|RAC2|MFN2|PMPCB|RPL19|PMPCA|LAMP2|GCC2|MPV17|SAMM50|BNIP3L|ZDHHC2|HOMER3|PEX16|NCOA4|UBE2D1|SH3GLB1|ITGAM|PMM1|RPS4Y1|IDH1|CAT|AIP|AKT2|AKAP6|TIMM9|HRAS|UBC|TIMM17B|TOMM20|SRPRA|YWHAB|FIS1|RPL15|C2CD5|PIK3R4|PECR|HACL1|RPL18A|RPL8|ATG3|RPL31|MFF|VPS13D|TOMM40L|SPCS1|NUP54|DMTN|AP3D1|TAOK2|RPS3|TIMM44|MIEF1|ADORA1|RPL10|ZDHHC20|PRKCI|NDUFA13|TCAF1|RPS5|EXOC4|RPS26|AKAP12|SPCS3|SCP2|ACOX2|GSK3A|AP4S1|TIMM50|KCNB1|PEX14|SPCS2|PEX3|UBE2D3|TIMM29|RPL17|PEX5L|TIMM13|UBL5|SREBF2|RPLP1|HSPD1|RPL34|RPL32|RPL3|HGS|RPS8|RPLP2|LMAN1|RPL24|HSD17B4|TIMM22|GIPC1|MTCL1|PARL|CHCHD4|CDC37|UBA52|RPS24|ACOX1|RPS11|PRKAA1|NUCB1|RPL27A|CIB1|RPS16|HSPA1L|RPL36|RPS2|RPLP0|RPL18|ZDHHC23|RPL26|AP3B1|RASSF9|RPL30|FBXW7|RPL13|PRKN|MYO1C|YWHAZ|STOM|ZDHHC11|SEC61A1|ARL6|TIMM17A|SORT1|NLGN1|CHM|PEX6|BAG4|HAP1|TIMM23|ERBB2|SCARB2|RPSA|SRP54|LRRK2|ATP5IF1|LTBP2|RPS9|ARL6IP1|YWHAG|GNPTAB|ZDHHC7|PDCD5|FZD5|AP1S3|SEC61G|STXBP4|NOS2|SAE1|MICALL1|SLC51B|HPS4|GSTK1|RPS3A|SRPRB|ZDHHC21|SEC61A2|RPL10A|PEX7|RPL14|TRAM2|RPL29|CROT|TRAM1L1|HUWE1|ECH1|AP4B1|RPL37|ITGB1BP1|RPL4|SSR3|YWHAE|CRAT|ZDHHC18|ACOT4|INPP5K|RPL23A|TIMM23B|CHMP4B|NUDT7|RHOU|TOMM34|SYNJ2BP|RPL13A|AQP11|BAAT|GRPEL1|AP1M2|TRAM1|RPL7A|VTI1A|RPL41|RPL21|RPS6|SEC63|RNF215|TRAK1|HAX1|GRPEL2|VPS11|LEPROT|MIPEP|RPS17|ROMO1|ZDHHC3|PMM2
BP	GO:0007035	vacuolar acidification	none	22	0.643165	1.31988	0.00934116	0.0507119	0.0357427	5239	tags=73%, list=28%, signal=53%	DMXL2|ATP6V1H|ATP6V0A1|CLIC4|PPT1|ATP6V0D1|DMXL1|CCDC115|TMEM199|ROGDI|SLC11A1|TCIRG1|ATP6AP2|ATP6V0E1|GRN|ATP6V0E2
BP	GO:0048546	digestive tract morphogenesis	none	39	0.583006	1.25127	0.00934116	0.0507119	0.0357427	6973	tags=51%, list=37%, signal=32%	SFRP1|BCL2|BBS7|VANGL2|SOX10|SMAD2|EGFR|NIPBL|GLI2|GLI1|CTNNB1|EPB41L5|OVOL2|FGFR2|SFRP2|FOXF1|NOTCH1|GLI3|SHH|ACVR2B
BP	GO:0070646	protein modification by small protein removal	none	268	0.470954	1.09389	0.00934116	0.0507119	0.0357427	7344	tags=53%, list=39%, signal=33%	SMAD4|DDB2|NFKBIA|UCHL5|PSMB9|PSMB8|TGFBR1|PSMB2|OTULIN|PSMC4|USP11|RIPK1|OTUB1|STAM|PSMA3|PSMA1|DDX58|OTUD3|PSMC3|USP54|USP47|PSMB5|OTUD7B|PSMA5|BABAM1|COPS7A|MINDY1|SPATA2|PSMA6|TAF9B|PSMB7|UBE2D1|BECN1|UBC|TOMM20|PSMC6|COPS6|USP32|SMAD2|EP300|PSMB3|PSME3|COPS3|USP9Y|PSMD8|RUVBL1|TRAF2|SUDS3|USP7|BIRC2|CCP110|VCP|PARK7|OTUD7A|PSMA7|PSMA4|IKBKG|PSME1|RHOT1|PSMB10|PSME2|PSMB1|PSMD9|HGS|OGT|USP8|PSMA8|PSMA2|PSMB6|UBA52|ACTR5|GPS1|ASXL2|MYSM1|TNIP2|KAT2B|IFIH1|FOXO4|USP53|ASXL1|ITCH|RNF128|YY1|USP31|ADRB2|PRKN|USP10|OTUD4|COPS8|SUPT3H|BABAM2|TRRAP|MDM2|COPS4|KEAP1|PSMD13|PSMD1|MINDY3|TP53|USP21|RHOA|ACTL6A|USP33|PSMD14|SHMT2|STAMBPL1|NEDD8|KDM1B|PSMD7|UCHL1|TNFAIP3|MDM4|MINDY2|USP3|USP46|PSMB4|PSMD12|UFD1|INO80D|USP5|ENY2|USP14|TRAF6|SMAD7|CLSPN|COPS7B|SMAD1|USP40|TRIM21|PSMC1|USP13|USP30|CCNA1|PSMD4|MBD6|TNIP1|BARD1|ESR1|COPS5|CYLD|USP15|POLB|TFPT
MF	GO:0015267	channel activity	Synapse	380	0.459438	1.07502	0.00934116	0.0507119	0.0357427	9095	tags=60%, list=48%, signal=32%	ANO6|GRIA3|SNAP25|GRIA2|GJA1|AQP4|GABRG2|GABRA1|TMEM38A|CACNA2D1|HVCN1|KCNMA1|GABRB2|CACNG3|VDAC2|VDAC1|ITPR2|HCN1|VDAC3|SCN2A|PTK2B|GRIN2A|BCL2|GABRB3|GRIA4|GRIN2B|AQP1|ATP5PD|ATP5PB|TTYH2|ITPR1|CACNG8|CLCN7|KCNN3|KCNJ4|CLIC4|TMC6|CLIC1|CACHD1|KCNIP4|KCNH1|TMEM63B|ATP5PF|ATP5F1B|CDK5|GABRA2|TOMM40|SCN2B|ITGAV|MCU|ANXA2|ATP5PO|ATP5F1A|GRIA1|ATP5F1C|CACNG2|GABRB1|LRRC8B|MPV17|KCNMB4|ATP5ME|CYBB|ATP5MG|TMEM150C|ASIC2|TMEM63A|TMC7|CLCN6|KCNJ10|ABCC8|GLRA3|P2RX7|GABRD|SCN4A|CACNA2D2|TOMM40L|GRIN2D|GRIN1|CLCN3|SHROOM2|GJB6|KCNQ2|TTYH1|CACNG7|TMEM63C|KCNB1|CACNA2D3|CLCC1|CLCN5|HTR1B|SLC17A7|TRPV2|RASA3|KCNN1|CACNA1A|TTYH3|GRID1|TRPM4|KCNE4|GRIK1|KCNF1|TRPA1|TRPC1|GJC2|TRPV3|GABRA6|SLC4A11|KCNV1|ORAI2|TMC8|KCNT2|ATP5MC3|KCNB2|KCNIP1|CLCA4|KCNQ3|NALCN|GABRG3|NMUR2|HTR3B|ATP5MC1|PIEZO2|ANXA6|ANXA9|GLRB|KCNAB1|ORAI1|CHRNB2|SEC61A1|KCNS2|GJD2|CACNB4|SCN8A|GRIK2|ANO3|FAM155A|ANO5|AQP6|KCNC2|GABRA4|LRRC8A|ASIC1|APOL1|FKBP1B|TRPC3|UNC80|TMEM109|KCNQ5|CALHM2|RYR3|KCNJ9|KCNJ3|SCN5A|ANO2|SLC14A1|TRPM3|KCNV2|GPM6A|KCNJ2|PANX1|ITPR3|LRRC55|CLCN4|KCND2|KCNMB2|BEST1|KCNQ1|HCN3|GRIK3|GABRA3|PKD2L1|KCNE3|CHRNA6|GJB5|ABCC9|CNR1|P2RX6|SCN1A|KCNJ5|SCN3B|RYR2|TSPOAP1|KCNH5|KCNJ16|ANO1|KCNA1|CHRNA2|KCNH7|SLC26A6|ATP5F1D|SCN11A|GRID2|PIEZO1|CACNB2|AQP11|PSEN1|CALHM1|CHRNB3|ATP6V0C|KCNG3|KCNK10|CACNB1|GLRA2|KCNC1|PKD2|BAX|CHRNB1|KCNK1|TMCO1|TMEM120A|KCNC3|SLC26A9|TMC3|CUL5|GRIK4|AQP5|TMC1|GABRA5|ATP5MF|GABRG1|ORAI3|KCNK4|CNGB1|GPR89B|KCNK6|GJB1|KCNG2
BP	GO:0002705	positive regulation of leukocyte mediated immunity	Immune Response	101	0.512599	1.15538	0.00949062	0.0512766	0.0361407	6407	tags=51%, list=34%, signal=34%	ITGB2|IL18|HLA-A|TYROBP|PTPRC|CD40|DDX1|SYK|VAV1|LAMP1|DDX58|STXBP1|C3|CYRIB|SNX4|HLA-B|AZGP1|B2M|ITGAM|MSH2|P2RX7|TRAF2|HLA-F|CADM1|PVR|GAB2|TFRC|STX4|STAT6|HSPD1|RIF1|PTAFR|FGR|TGFB1|AP1G1|SASH3|HLA-E|DHX36|NOD2|MAVS|CD81|IL4R|ZBTB1|RASGRP1|GATA2|IL1R1|STAT5B|FZD5|VAMP8|NOS2|TRAF6|FCER1G
BP	GO:0002886	regulation of myeloid leukocyte mediated immunity	Immune Response	48	0.557941	1.21338	0.00949062	0.0512766	0.0361407	6750	tags=71%, list=36%, signal=46%	ITGB2|TYROBP|DDX1|SYK|DDX58|PRAM1|STXBP1|C3|SNX4|RAC2|ITGAM|ABR|GAB2|FER|STX4|PTAFR|FGR|CD84|FCGR2B|HLA-E|DHX36|LGALS9|MAVS|C12orf4|HMOX1|IL4R|GATA2|BCR|VAMP8|DNASE1|LYN|FOXF1|FCER1G|FES
BP	GO:0032757	positive regulation of interleukin-8 production	Immune Response	45	0.553947	1.20058	0.00949062	0.0512766	0.0361407	4795	tags=58%, list=25%, signal=43%	STAT3|PRKD2|HSPA1B|TLR3|CD58|MYD88|SYK|RIPK1|DDX58|IL17D|PYCARD|PARK7|HMGB1|AFAP1L2|TLR5|HSPA1A|TLR7|TLR4|CLEC7A|CD74|RELA|NOD2|CD14|TLR2|LGALS9|MAVS
BP	GO:0097530	granulocyte migration	Immune Response	95	0.511086	1.14931	0.00949062	0.0512766	0.0361407	5891	tags=49%, list=31%, signal=34%	TGFB2|DNM1L|ITGB2|MAPK3|ANXA1|PDE4D|WDR1|SYK|VAV1|RARRES2|NCKAP1L|SLIT2|IRAK4|PIP5K1C|MCU|RAC2|GBF1|JAM3|RHOG|PIK3CD|MDK|MAPK1|RAC1|CXADR|C1QBP|S100A7|PTK2|VAV3|LGALS3|CSF1|C3AR1|CSF3R|C5AR1|IL17RA|PECAM1|CD74|SCG2|PREX1|CSF1R|PIK3CG|CMKLR1|JAML|SRP54|CCL2|IL1R1|CCL3L1|ITGA9
BP	GO:0071402	cellular response to lipoprotein particle stimulus	Lipid Metabolism	28	0.617279	1.29537	0.00949062	0.0512766	0.0361407	6407	tags=75%, list=34%, signal=50%	ITGB2|ITGB1|ABCA1|HMGCS1|MYD88|LPL|SYK|CD9|ABCG1|SMPD3|CDH13|APOE|ADAM17|SREBF2|ADTRP|TLR4|NPC1|CD81|LDLR|TLR6|FCER1G
BP	GO:0042398	cellular modified amino acid biosynthetic process	none	45	0.553534	1.19969	0.00949062	0.0512766	0.0361407	4840	tags=51%, list=26%, signal=38%	SHMT1|PLSCR1|SLC7A11|PLOD2|BBOX1|MTHFD1|GATM|PTDSS1|CHDH|CNDP2|PARK7|ATIC|GGT7|GGCT|ALDH7A1|CARNS1|ALDH9A1|GCLM|OPLAH|NFE2L2|GSS|CKMT1B|PLOD3
BP	GO:2000249	regulation of actin cytoskeleton reorganization	Structural Stabilization	35	0.585298	1.24626	0.00949062	0.0512766	0.0361407	6750	tags=69%, list=36%, signal=44%	PTK2B|TJP1|BCAS3|CDK5|CDC42|IQGAP2|CD2AP|HCK|HRAS|MDK|BAIAP2|PHPT1|GMFG|NTRK3|DAPK3|NOTCH2|HCLS1|CSF1R|ARHGDIA|ESAM|ABL1|RAPGEF3|SEMA3E|FES
BP	GO:0016101	diterpenoid metabolic process	Lipid Metabolism	86	0.516234	1.1564	0.00964007	0.0517302	0.0364605	7881	tags=53%, list=42%, signal=31%	CRH|SDC4|GPC4|SDC2|LPL|ALDH3A2|RARRES2|GPC5|AKR1C1|AKR1C3|AKR1B1|LRP1|RDH10|ADH1B|NAPEPLD|PECR|EGFR|ADH5|AGRN|APOE|AKR1B15|APOB|DHRS13|ALDH1A2|SCPEP1|RDH11|TTR|RDH14|RDH13|LIPE|SDR16C5|DHRS3|ALDH1A1|RBP4|CYP2C8|ALDH1A3|LRP8|CRABP1|LRP2|RDH12|PNPLA2|RLBP1|SRD5A1|STAR|CYP26A1|DGAT2
MF	GO:0001784	phosphotyrosine residue binding	none	40	0.575753	1.23782	0.00964007	0.0517302	0.0364605	6547	tags=70%, list=35%, signal=46%	YES1|CRK|PTPN5|MAPK3|SYK|PTPN6|BCAR3|VAV1|SH3BP2|SHC3|CRKL|HCK|VAV2|CBL|MAPK1|PFN1|GRB2|FGR|SOCS3|PTPN3|SHD|LDLRAP1|PLCG2|SHE|ABL1|PIK3R1|IRS1|SAMSN1
MF	GO:0008106	alcohol dehydrogenase (NADP+) activity	none	16	0.684744	1.35582	0.00964007	0.0517302	0.0364605	5004	tags=88%, list=27%, signal=64%	AKR1C1|AKR1C3|AKR1B1|RDH10|AKR1C2|AKR7A2|AKR1B15|DHRS13|AKR1A1|RDH11|RDH14|RDH13|DHRS3|AKR1E2
BP	GO:0009416	response to light stimulus	none	276	0.466883	1.085	0.00964007	0.0517302	0.0364605	6419	tags=47%, list=34%, signal=31%	SLC4A10|MAPK8|DDB2|ELK1|ITGB1|FECH|PLEKHB1|NEDD4|CALM1|ATP1A2|HMGCS1|GRIN2A|BCL2|KRAS|SLC7A11|AQP1|APP|NF1|NDRG4|CIRBP|MAP4K3|NMT2|USP47|CDK5|TRIM32|CDS1|ASNS|BRSK1|SLC1A2|SYNPO|MECP2|ARRB1|RBM4B|PARP1|GNA11|SYNGAP1|CCK|MSH6|CAT|AKT2|ASIC2|RBM4|RUVBL2|FNTA|MSH2|EP300|DDB1|COPS3|EGFR|PTN|CEP250|MEN1|NLGN3|PPP1CA|GRIN1|TANC1|ERCC4|GPX1|PPP1CB|COPS9|CLOCK|RIC8A|GNAQ|BAK1|UBE4B|MTOR|ACTR5|CCAR2|PRKAA1|RDH13|PCNA|RO60|UBE2A|ZRANB3|NFATC4|ATR|DUSP1|RGR|CDKN1A|RPL26|YY1|RELA|POLD1|CERS1|DHX36|CREBBP|DDHD2|PER1|NETO1|CDKN2D|SCARA3|MDM2|CHRNB2|FEN1|CRY2|BMF|PPP1CC|HMGCR|TP53|KCNC2|ZBTB1|FOS|N4BP1|ATOH7|TP53INP1|ELOVL4|CRTC1|TRPC3|EIF2S1|HYAL2|MFAP4|TAFA2|NPTN|ATP8A2|FBXL17|PIK3R1|RHBDD1|SIRT1|DNM2|CRB1|PTGS2|OPN3|PML|CABP4|BEST1|CRY1|METAP1|ATF4|CTNS
MF	GO:0043177	organic acid binding	none	187	0.477538	1.09952	0.00964007	0.0517302	0.0364605	8190	tags=59%, list=43%, signal=34%	CD44|DDAH2|PYGL|VCAN|SHMT1|GAD2|HMGCS1|NDUFAB1|GRIN2B|FABP3|SESN1|PLOD2|GSTP1|PLOD1|AKR1C1|AKR1C3|ALOX5AP|GRHPR|FABP5|SLC1A1|ACAN|HAPLN2|SLC46A1|CPS1|GAD1|P4HA1|PTGDS|DBT|NOS1|AKR1C2|GLDC|RARS1|GLRA3|ASS1|UBR1|ADH5|EGLN1|AGRN|GCHFR|GRIN1|AARS2|CAD|C1QBP|SCP2|ACOX2|SRR|NCAN|CYP4F11|UBR2|YARS2|ACOX1|PCCA|SIGLEC8|ID3|SELE|SERPINA5|DDAH1|ACACB|GSS|PRR7|HIF1AN|HAPLN1|STAB1|RXRA|GLRB|PLOD3|GRM7|GOT1|SELP|P3H2|MAG|HBB|CEP104|SHMT2|GLUD1|HYAL2|FTCDNL1|SUSD5|IGF2R|GSTM2|NOS2|NOS3|CRABP1|FFAR4|ST8SIA3|GLUL|HBA1|CD33|LYVE1|SIGLEC16|ALKBH3|APOC1|LCN12|SIGLEC9|GOT2|RIDA|GCLC|PC|PCK1|HBA2|RYR2|PAM|CYP26A1|SLC1A3|CD22|TNFAIP6|GLRA2|PADI4|STX3|HAPLN4
BP	GO:0048521	negative regulation of behavior	none	12	0.747787	1.43218	0.00964007	0.0517302	0.0364605	4764	tags=50%, list=25%, signal=37%	CRH|CCK|NAPEPLD|ADORA1|TTC21B|NPY2R
BP	GO:0061013	regulation of mRNA catabolic process	none	194	0.481372	1.10918	0.00964007	0.0517302	0.0364605	6905	tags=54%, list=37%, signal=34%	HSPB1|ZC3HAV1|ROCK1|ZFP36L1|VIM|ELAVL4|PSMB9|SAMD4A|PSMB8|NOCT|UPF1|PSMB2|MYD88|PSMC4|EIF4G1|HNRNPM|CIRBP|PSMA3|PSMA1|MAPKAPK2|PSMC3|PSMB5|PSMA5|PCID2|PSMA6|POLR2G|VIP|PRKCA|TNPO1|FASTKD2|PDE12|PSMB7|NBAS|YTHDF3|METTL16|HNRNPU|CARHSP1|UBC|PSMC6|YWHAB|PSMB3|PSME3|KHSRP|PRKCD|PSMD8|ROCK2|LARP1|ANP32A|TBRG4|PNPT1|CPEB3|PABPC4|PSMA7|PSMA4|CACNG7|PSME1|EXOSC5|PSMB10|ZC3H14|PSME2|PSMB1|FASTKD5|PSMD9|NUP214|DHX9|PSMA8|MTOR|PSMA2|PSMB6|UBA52|YTHDF1|HSPA1A|SLC11A1|ZFP36L2|TOB1|DHX36|YBX1|YBX3|YWHAZ|BTG2|TNRC6B|PABPC1|PSMD13|PSMD1|ZFP36|MYEF2|TENT5A|PSMD14|PSMD7|GIGYF2|DHX34|PSMB4|PSMD12|XPO1|HNRNPC|AGO2|TNRC6A|PSMC1|EXOSC9|RIDA|PSMD4|FXR1|PARN|NANOS1
CC	GO:0070820	tertiary granule	none	143	0.489152	1.1174	0.00964007	0.0517302	0.0364605	8075	tags=68%, list=43%, signal=39%	ANO6|ITGAX|SNAP25|ATP11A|LAIR1|ITGB2|CTSS|DYNC1LI1|CD47|SNAP23|TIMP2|CYBA|CD58|CD59|PTPN6|LTF|ATP6V0A1|TMC6|NCKAP1L|LAMP1|SIRPA|METTL7A|ADAM10|CTSD|NRAS|LAMP2|CD93|CYBB|CYFIP1|ALDOA|B2M|ITGAM|IDH1|TMEM63A|DIAPH1|ARMC8|TSPAN14|LTA4H|RAC1|PRCP|PGM1|SLC2A3|PLD1|ILF2|CSTB|AP2A2|QSOX1|NIT2|LGALS3|YPEL5|STXBP3|SPTAN1|ASAH1|RAB14|SVIP|NFASC|DBNL|PTAFR|LAMTOR2|SLC11A1|TCIRG1|SERPINB6|CLEC5A|ATP6AP2|GSDMD|DOK3|STOM|NBEAL2|RHOA|OLFM4|HBB|CR1|OLR1|CTSH|CYSTM1|HP|LAMTOR3|VAMP8|CDA|PTPRB|CD33|FCER1G|HGSNAT|PPBP|CNN2|PRSS3|QPCT|GGH|CEACAM8|CD53|DSP|DSG1|ATP6V0C|LAMTOR1|STXBP2|TNFAIP6|STBD1
BP	GO:1903707	negative regulation of hemopoiesis	none	131	0.495514	1.12828	0.00964007	0.0517302	0.0364605	8511	tags=59%, list=45%, signal=33%	ITPKB|ZFP36L1|NFKBIA|CBFB|SFRP1|HMGB3|PTK2B|FGL2|TLR3|ANXA1|LTF|NF1|C1QC|UBASH3B|IL17D|PRDX2|CDC73|PAF1|TMEM178A|APCS|MDK|LILRB1|LEO1|CTR9|H4C1|ZBTB16|HMGB1|PRMT1|CIB1|BCL6|FOXJ1|TOB2|TAL1|ZBTB7B|TMEM176A|FCGR2B|TLR4|NFE2L2|INPP5D|FBXW7|CD74|IRF1|NME1|LOXL3|ZFP36|RUNX1|IL4R|TMEM176B|ERBB2|WDR61|CTNNB1|ZC3H8|GATA2|STAT5B|GPR171|PIK3R1|CLDN18|CARTPT|SMAD7|LYN|NOTCH1|DPF2|DLL1|GLI3|INHA|SHH|KLF13|CUL4A|GABPA|DTX1|ZNF675|RUNX3|HES1|H4C12|H4C4|PGLYRP1|GPR137
BP	GO:1903901	negative regulation of viral life cycle	none	65	0.535413	1.183	0.00964007	0.0517302	0.0364605	7349	tags=68%, list=39%, signal=41%	ZC3HAV1|GSN|OAS2|PLSCR1|SRPK2|LTF|TRIM25|IFI16|TRIM32|MORC2|APCS|BST2|SETDB1|TRIM26|IFIT5|ILF3|VAPA|CCNK|BANF1|TRIM8|TRIM5|TRIM27|FAM111A|IFITM3|PRKN|IFITM2|MAVS|ISG20|IFIT1|TASOR|IFITM1|PARP10|OAS1|RESF1|PML|TRIM13|TRIM21|APOBEC3C|TNIP1|SLPI|MID2|EIF2AK4|INPP5K|TRIM28
BP	GO:0034162	toll-like receptor 9 signaling pathway	Immune Response	22	0.641988	1.31747	0.00978953	0.052319	0.0368754	5123	tags=68%, list=27%, signal=50%	RTN4|MYD88|IRAK4|PIK3C3|PTPRS|PIK3R4|HMGB1|TNIP2|LILRA4|TLR7|PIK3AP1|IRAK2|HAVCR2|GRAMD4|UNC93B1
BP	GO:0010517	regulation of phospholipase activity	none	60	0.5379	1.18469	0.00978953	0.052319	0.0368754	5934	tags=57%, list=31%, signal=39%	ADCYAP1R1|FLT1|HPCA|GNA13|FGF2|ANXA1|SNCA|LRP1|PPT1|ARL1|PDGFRB|HTR2A|PLAA|HRAS|EGFR|CCN1|PLCB2|ARF4|GNAQ|PHB2|NTRK3|PTAFR|SELE|C5AR1|PHB|NTRK2|BDNF|NMUR2|CD86|FGFR1|ADRA1A|PLCG1|ABL1|FGFR2
CC	GO:0031092	platelet alpha granule membrane	none	16	0.684322	1.35499	0.00978953	0.052319	0.0368754	5966	tags=75%, list=32%, signal=51%	CD109|TMX3|CD9|SPARC|SYTL4|SNCA|CYB5R1|LHFPL2|APLP2|PECAM1|SELP|PCDH7
CC	GO:0034399	nuclear periphery	none	123	0.498325	1.13216	0.00978953	0.052319	0.0368754	6415	tags=55%, list=34%, signal=37%	STAG2|VIM|STAG1|SMC1A|MAP2|NUMA1|HNRNPA2B1|LMNA|ALOX5|NONO|SPARC|CLIC4|HNRNPM|DAG1|BASP1|EIF6|RAD21|NSMF|ENC1|SMC3|PSMA6|NUP98|AKAP8L|NCOR2|HNRNPU|RUVBL2|YEATS4|MORC2|PRKCD|RUVBL1|MAPT|AHCTF1|NUP205|MEN1|CAD|ATXN1|SATB2|DGKQ|KAT8|LMNB1|NUP107|LMNB2|PHB2|THOC1|TPR|ARFGEF1|ZNF326|RGS12|AKAP8|PCNA|CSNK2B|JAK2|TEP1|ATF7|SORBS1|YY1|EBNA1BP2|CEBPB|DDX39B|TP53|TENM1|NUP93|UHRF1|TGFB1I1|POLA1|PML|ATF4|ANAPC4
BP	GO:0051224	negative regulation of protein transport	none	123	0.498451	1.13245	0.00978953	0.052319	0.0368754	6229	tags=49%, list=33%, signal=33%	HDAC9|STXBP5L|CSK|RGCC|ERLEC1|BAG3|GOPC|SFRP1|CHP1|SRGN|IDH2|ANXA1|NF1|SYTL4|CABP1|CDK5|APOD|CD200|VSNL1|SYT11|RHBDF1|FRMD4A|SP100|DMTN|CHGA|SRCIN1|APOE|PARK7|KCNB1|RANGAP1|PSMD9|UBE2G2|LMAN1|CYP51A1|SVIP|SERGEF|ERP29|ANGPT1|ADTRP|REST|FCGR2B|RHBDF2|LRRC32|NDFIP2|PRKN|TXN|INHBB|NDFIP1|TMBIM6|HMGCR|BAG4|SYT4|LRRK2|FKBP1B|PPP3CA|PIM3|SUFU|FFAR4|IRS1|ENY2
BP	GO:0061138	morphogenesis of a branching epithelium	none	154	0.483309	1.10623	0.00978953	0.052319	0.0368754	8421	tags=60%, list=45%, signal=33%	SMAD4|PAK1|GNA13|SFRP1|SOX9|RSPO2|HGF|BCL2|KRAS|FGF2|CLIC4|LAMA1|NPNT|DAG1|SLIT2|TNC|VANGL2|CTSZ|DDR1|SOX8|FGF1|RDH10|SOX10|ACVR1|MDK|PLXNA1|ILK|PPP1CA|DLG1|LAMA5|STK4|PHB2|GRB2|SPRY2|TGFBR2|CSF1|SALL1|NTN4|NFATC4|SMO|TIMELESS|MMP14|SOCS3|ETV5|YAP1|LRP5|DLL4|GLI2|BMP7|RXRA|TGM2|FGFR1|LEF1|TBX3|NOTCH4|GRHL2|PTCH1|CTNNB1|FAT4|WNT1|FZD5|CTSH|ABL1|MET|EGF|BTBD7|FGFR2|PGR|SFRP2|MED1|PGF|PML|FOXF1|NOTCH1|EPHA2|DLG5|GLI3|SEMA3E|SHH|LGR4|SIX1|ESR1|SPINT2|BTRC|LRP6|GDF7|AGT|PKD2|HHIP|PROX1|PLXND1|AR
BP	GO:0001818	negative regulation of cytokine production	Immune Response	225	0.47462	1.09799	0.00993898	0.0529744	0.0373374	7855	tags=59%, list=42%, signal=35%	ERBIN|HDAC9|TGFB2|HLA-DRB1|RPS6KA5|ATP2B1|CSK|EZR|RGCC|GPNMB|HGF|TYROBP|TSPO|SRGN|PTPRC|ANXA1|PTPN6|LTF|TRIM25|NFKB1|ANXA4|GSTP1|PDCD4|NCKAP1L|SIRPA|DDX58|PYCARD|OTUD7B|CD2AP|APOD|ARRB1|PIN1|CD200|HOMER3|SYT11|APPL2|PTPRS|NUTF2|ABCD2|LGALS9C|NDRG2|HLA-F|NMI|LILRB1|BST2|RAC1|SELENOS|C1QBP|TBK1|GAS6|HMGB1|CUEDC2|HOMER2|HSP90AB1|AKAP8|BCL6|FOXJ1|TREM2|CARD8|CD84|TGFB1|IFIH1|LILRA4|NLRC5|ITCH|RNF128|FCGR2B|TLR4|SLC11A1|KLF4|HAVCR2|TRIM27|YY1|RNF135|LRRC32|SARS1|VSIR|VSIG4|SSC5D|CD34|MERTK|LGALS9|MAVS|INHBB|NDFIP1|FGFR1|AXL|CMKLR1|LEF1|IRAK3|HERC5|HMOX1|ZFP36|NAV3|RNF216|KLF2|FURIN|CD83|TNFRSF21|TNFAIP3|NPTN|TLR6|UFD1|UBA7|FFAR4|HDAC7|CD33|PPM1B|SMAD7|CD200R1|EPHA2|SERPINB1|DLL1|ABCD1|RPS6KA4|MAP2K5|INHA|LGR4|ACP5|TWSG1|TRAF3IP1|CYLD|LAPTM4B|TRIB2|THBS1|IRF3|PCBP2|SLC2A10|IGF1|CDH3|IKBKE|REL
BP	GO:0042113	B cell activation	Immune Response	231	0.469577	1.08731	0.00993898	0.0529744	0.0373374	8968	tags=60%, list=48%, signal=32%	HDAC9|PLCL2|SWAP70|SLC39A10|ZFP36L1|ITGB1|NFATC2|SFRP1|HMGB3|TYROBP|PTK2B|BCL2|PTPRC|ATP11C|CD40|SYK|PTPN6|RBPJ|SUPT6H|NCKAP1L|SKAP2|DNAJB9|PCID2|SP3|MSH6|HDAC4|MSH2|EP300|PRKCD|PIK3CD|DOCK11|VCAM1|IGHV1-18|BST2|NHEJ1|TFRC|ADAM17|STAT6|VAV3|GPS2|HSPD1|PHB2|BAK1|THOC1|SYVN1|RIF1|DOCK10|RABL3|LGALS1|IGHG1|BCL6|FOXJ1|LAT2|MFNG|TNIP2|MMP14|TGFB1|FCGR2B|TLR4|CDKN1A|TCIRG1|NOTCH2|INPP5D|CD74|ZFP36L2|TCF3|GAPT|IRS2|KLF6|UNG|PHB|SASH3|NOD2|NFAM1|CD86|LYL1|IRF2BP2|NDFIP1|CHRNB2|LEF1|CD180|CD81|TP53|MEF2C|ZBTB1|LRRC8A|PLCG2|RASGRP1|PRKCB|TNFRSF21|TXLNA|IGKC|TNFAIP3|STAT5B|ABL1|PIK3R1|IGHA2|LYN|CARD11|PKN1|DCAF1|IGHG3|IGHV3-23|KIT|SAMSN1|DLL1|CMTM7|LIG4|TPD52|SH3KBP1|PELI1|INHA|MIF|IGHG4|ATM|IGHG2|FLT3|CYLD|FZD9|HHEX|CD38|BLNK|CLCF1|CD22|IGLC3|DCLRE1C|BAX|PAWR|EXOSC6|KMT5B|ERCC1|TRBC2|HMCES|MALT1|FNIP1|CD300A|BCL3|IL7|IGHA1
BP	GO:0045837	negative regulation of membrane potential	none	13	0.72411	1.40084	0.00993898	0.0529744	0.0373374	2321	tags=46%, list=12%, signal=41%	HEBP2|SLC25A27|BNIP3|BNIP3L|PTN|MAPT
BP	GO:1903050	regulation of proteolysis involved in cellular protein catabolic process	none	209	0.476793	1.10121	0.00993898	0.0529744	0.0373374	8061	tags=60%, list=43%, signal=35%	CLU|GSK3B|ERLEC1|GNA12|UCHL5|ALAD|DAB2|PTK2B|RNF14|CSNK2A1|HSPA1B|DAB2IP|UBQLN1|PSMC4|BBS7|WAC|DISC1|UBE3A|AGBL4|NUB1|RACK1|PRKCG|EPHA4|COMMD1|RYBP|MTM1|RCHY1|DNAJB2|RHBDF1|PRICKLE1|ZYG11B|DDA1|PSME3|ANKIB1|CSNK1D|STUB1|CSNK1E|USP7|CSNK1A1|APOE|VCP|PARK7|BAG5|GSK3A|PSME1|BRSK2|GPX1|CAMLG|PTK2|PSME2|UBE2G2|OGT|GIPC1|HSP90AB1|CCAR2|SVIP|FBXO22|NUPR1|TREM2|HSPA1A|PLK2|CEBPA|NFE2L2|FBXW7|WNT10B|PRKN|MAPK9|GLMN|TAF9|MDM2|PDCL3|KEAP1|SOCS4|AXIN1|N4BP1|RNF144A|PSMD14|COP1|HIPK2|LRRK2|ATP5IF1|TRIM67|RNF19A|HERPUD1|WNT1|EFNA1|NFE2L1|EGF|SUFU|RNF40|XPO1|USP5|USP14|SMAD7|MAGEF1|PML|ZFAND2A|SUMO1|PSMC1|USP13|OPHN1|LATS1|SMARCC1|PSME3IP1|CAV1|ARAF|HSPBP1|QRICH2|GCLC|SHH|DDRGK1|CCDC22|UBE2K|RNF144B|TRIB2|SUMO2|FMR1|EDEM1|AQP11|CTSC|PSEN1|NOP53|BTRC|RNF217|BAG6
BP	GO:0032868	response to insulin	none	242	0.471888	1.0936	0.0100884	0.0536262	0.0377968	7144	tags=56%, list=38%, signal=35%	VGF|LPIN1|HDAC9|ICAM1|GAB1|ATP2B1|GSK3B|OPA1|PAK1|ZFP36L1|ATP6V1H|MYO5A|AP3S1|RAB15|NCOA5|INPPL1|FABP3|LPL|FOXO1|IGF1R|BCAR3|ATP6V0A1|RARRES2|GSTP1|ATP6V1C1|DENND4C|OSBPL8|PKM|ATP6V1B2|INSR|NDEL1|EIF6|ATP6V1A|ATP6V0D1|PARP1|GPT|ATP6V1G2|ATP6V1F|CDK4|CYFIP1|APRT|EEF2K|RAB31|SRSF4|APPL2|TNS2|ATP6V1D|CAT|ATP6V1E1|AKT2|PDK2|SOGA1|C2CD5|PRKCD|BAIAP2|SYAP1|SELENOS|PRKCI|CAD|FER|GSK3A|WDTC1|SLC39A14|PHIP|SLC9A1|SRSF5|STXBP3|TSC2|OGT|MTOR|GRB2|RAB12|NUCKS1|PRKAA1|SP1|SLC25A33|PPARA|KLF15|ZNF106|KAT2B|FOXO4|ZBTB7B|CFLAR|SOCS3|TCIRG1|MARS1|RHOQ|SORBS1|EGR1|RELA|EPRS1|IRS2|LPIN2|KANK1|TLR2|MAX|MYO1C|CCND3|EIF4EBP2|INHBB|PDK4|GOT1|ATP6V0E1|HSD11B2|SORT1|ATP6V0E2|GNAI2|SOS1|PRKCB|SIK2|YWHAG|ZDHHC7|PIK3R1|SLC2A1|ENPP1|STXBP4|STAT1|SIRT1|GRB14|IRS1|PID1|LYN|EPM2AIP1|CRY1|ATP6V1G1|GCK|ATP6AP1|SMARCC1|GOT2|ERFE|GCLC|EGR2|LPIN3|PCK1|GGH
BP	GO:0061162	establishment of monopolar cell polarity	none	20	0.649679	1.31838	0.0100884	0.0536262	0.0377968	6620	tags=70%, list=35%, signal=45%	MSN|SCRIB|LAMA1|CDC42|GBF1|MAP1B|SLC9A3R1|PRKCI|FOXJ1|CAMSAP3|RHOA|FOXF1|SH3BP1|OPHN1
BP	GO:0001941	postsynaptic membrane organization	Synapse	40	0.574548	1.23523	0.0100884	0.0536262	0.0377968	5467	tags=62%, list=29%, signal=44%	GPHN|SLC7A11|NRXN1|CRKL|ZDHHC2|DLG4|SHISA6|FNTA|LRP4|SHANK3|PTN|SHISA7|NLGN3|APOE|CDH2|MAGI2|NRXN2|RER1|NLGN2|ETV5|GLRB|ZMYND8|NLGN4X|NLGN1|SSH1
BP	GO:0099565	chemical synaptic transmission, postsynaptic	Synapse	102	0.503959	1.13645	0.0100884	0.0536262	0.0377968	7547	tags=58%, list=40%, signal=35%	DGKI|GSK3B|SLC8A3|STX1A|RIMS1|PTK2B|GRIN2A|GABRB3|GRIN2B|APP|RAB3GAP1|SHANK2|NRXN1|CDK5|MECP2|DLG4|STX1B|GLRA3|P2RX7|SHANK3|BAIAP2|GRIN2D|PPP1R9A|NLGN3|ADORA1|GRIN1|SHANK1|GSK3A|IGSF9B|SLC8A2|SLC17A7|SH3GL1|RGS4|NLGN2|ADRB2|BDNF|NETO1|NPY2R|GLRB|CHRNB2|ZMYND8|RIMS2|GRIK2|NLGN4X|NLGN1|MEF2C|SSH1|LRRK2|PPP3CA|CBLN1|EIF4A3|IGSF11|CHRNA6|P2RX6|SEZ6|DMPK|CHRNA2|ADORA2A|GRID2
BP	GO:0097191	extrinsic apoptotic signaling pathway	Apoptosis	209	0.4763	1.10007	0.0102379	0.0539847	0.0380495	8697	tags=67%, list=46%, signal=37%	TGFB2|ICAM1|GSK3B|BAG3|ITGA6|PEA15|SFRP1|HGF|TGFBR1|UNC5B|BCL2L2|BCL2|PTPRC|HSPA1B|TLR3|DAB2IP|LMNA|NF1|RIPK1|SRPX|GSTP1|SH3RF1|FYN|PYCARD|DCC|PPP2R1A|ITGAV|PRDX2|TIMP3|ACVR1|DIABLO|P2RX7|CRADD|ITM2C|PSME3|KRT18|SP100|ARHGEF2|TRAF2|PPP1CA|PARK7|NDUFA13|STK4|STX4|GSK3A|GPX1|ZMYND11|PHIP|LGALS3|MADD|GCLM|BAK1|ACVR1B|DAPK3|CTTN|TRADD|CIB1|HTT|DAPK1|HIPK1|JAK2|TNFRSF1A|HSPA1A|TNFRSF1B|LTBR|MCL1|TMBIM1|TRPS1|TGFB1|MKNK2|EYA2|TMC8|GPER1|IL6R|CFLAR|YAP1|ITPRIP|RELA|RAF1|PPP2R1B|SCG2|MLLT11|MOAP1|TNFRSF10B|DAXX|WWOX|BCL2L11|TNFRSF12A|PAK2|BLOC1S2|FGFR1|FGA|CTNNA1|RB1CC1|SORT1|DDX3X|HMOX1|RFFL|BOK|BCL2L1|HYAL2|TNFAIP3|EYA3|PIK3R1|SERPINE1|TNFRSF10A|NOS3|SFRP2|BMPR1B|PML|FAF1|BIRC6|MAPK7|PARP2|FGG|RNF34|CAV1|MAP2K5|GCLC|CYLD|FAIM|FGB|THBS1|PAK5|IGF1|ERBB3|FADD|CASP2|AGT|BAX|RNF41|STK3|AR|TERT|LCN2|ZDHHC3|BCL10|DEPTOR|KITLG|IL1B|RET
BP	GO:0006098	pentose-phosphate shunt	none	16	0.681952	1.3503	0.0102379	0.0539847	0.0380495	5729	tags=75%, list=30%, signal=52%	TKT|RBKS|PGLS|RPE|PGM2|DERA|PGD|G6PD|TALDO1|PGAM1|TP53|H6PD
BP	GO:0008344	adult locomotory behavior	none	64	0.529789	1.16938	0.0102379	0.0539847	0.0380495	7231	tags=64%, list=38%, signal=40%	KALRN|ATP1A2|LGI4|APP|CHL1|PPT1|FGF12|MECP2|SNCG|CEND1|EPHA4|KCNJ10|ABHD12|GRIN2D|GRIN1|PARK7|CSTB|CXCL12|ARCN1|INPP5F|PBX3|PRKN|ADAM22|GLRB|WDR47|EPS8|NPC1|OXR1|PAFAH1B1|ZIC1|HIPK2|GIGYF2|UCHL1|CTNS|CNTN2|CHD7|DAB1|PREX2|EFNB3|SCN1A|SEZ6
BP	GO:0033135	regulation of peptidyl-serine phosphorylation	none	110	0.503895	1.14048	0.0102379	0.0539847	0.0380495	6874	tags=60%, list=36%, signal=38%	CD44|PLCL2|PFN2|PAK1|HGF|BRAF|BCL2|PRKD2|APP|PWP1|PDE4D|BCAR3|PRKD1|EIF4G1|CNKSR3|TERF2IP|SNCA|ARRB1|NOS1|RACK1|PDCD10|RASSF2|EGFR|RPTOR|DMTN|PARK7|TFRC|STK4|GSK3A|TBK1|SH2D3C|GAS6|BAK1|NTRK3|SPRY2|HSP90AB1|PRKAA1|MAPKAP1|ANGPT1|DDIT4|TGFB1|HCLS1|RAF1|INPP5F|NTRK2|BDNF|TXN|NSD1|AXIN1|BAG4|SMYD3|TENM1|DMD|RAPGEF3|SFRP2|RAMP3|SMAD7|PTGS2|GPD1L|LATS1|CAPRIN2|GGNBP2|CAV1|ARAF|CREBL2|MIF
BP	GO:0034250	positive regulation of cellular amide metabolic process	none	148	0.487344	1.11458	0.0102379	0.0539847	0.0380495	7321	tags=60%, list=39%, signal=37%	CLU|VIM|SAMD4A|PTK2B|TRMT10C|MAPK3|APP|HABP4|RBM3|LRRTM3|EIF4G1|CIRBP|POLDIP3|PKM|GUF1|ABCG1|EIF6|PICALM|MRPS27|SMPD3|LARP4B|POLR2G|PYM1|CDK4|ITGA2|FASTKD2|RACK1|YTHDF3|EPHA4|COA3|PLXNB2|LARP6|PRKCD|MIF4GD|CCN1|ROCK2|LARP1|MAPK1|UPF3B|ABCA2|PLD1|RMND1|DHX29|CPEB3|PCIF1|C1QBP|GSK3A|NSUN5|NSMAF|EIF2B5|DHX9|MTOR|NSUN4|YTHDF1|SP1|TNFRSF1A|POLR2D|PTAFR|NFE2L2|RPL26|RPL30|RELA|DHX36|YBX3|RXRA|SLC2A13|UQCC2|PABPC1|DDX39B|DDX3X|RHOA|ERBB2|KHDRBS1|RPS9|EFNA1|DNAJC3|KRT17|EIF5A2|UQCC1|CDC123|EIF4A3|GSAP|EIF3D|FXR1|RPUSD4|CDK5RAP1|EIF2AK4|NIBAN1|EIF2S3
MF	GO:0051011	microtubule minus-end binding	none	11	0.756599	1.43673	0.0102379	0.0539847	0.0380495	4598	tags=55%, list=24%, signal=41%	MACF1|NUMA1|CAMSAP1|CAMSAP2|CAMSAP3|TUBGCP5
MF	GO:0070063	RNA polymerase binding	none	63	0.538318	1.18745	0.0102379	0.0539847	0.0380495	6852	tags=59%, list=36%, signal=38%	NEDD4|ANP32B|WAC|CDC73|HNRNPU|PAF1|BIN1|SMYD2|BRD4|LEO1|CTR9|PKN2|GTF2B|PCIF1|AGO1|CCNT2|RTRAF|DHX9|WDR43|ZNF326|CCAR2|YTHDC2|STOM|TCERG1L|MAF1|ZFP36|SMYD3|RPRD1A|TCERG1|ERBB2|PCF11|AGO2|ELP2|RTF1|RRN3P1|ELP4|ELOF1
BP	GO:0022617	extracellular matrix disassembly	Structural Stabilization	61	0.544103	1.19916	0.0102379	0.0539847	0.0380495	5608	tags=46%, list=30%, signal=32%	CD44|CAPN2|SH3PXD2B|CTSS|TIMP2|LCP1|DDR2|ADAM10|LRP1|DDR1|PLG|A2M|LAMC1|HTRA1|CAPNS1|EXOC8|TIMP1|CAPN1|CLASP2|CARMIL2|MMP14|TGFB1|MMP2|SCUBE3|BMP1|FURIN|PDPN|BSG
BP	GO:1900271	regulation of long-term synaptic potentiation	Synapse	46	0.561526	1.21824	0.0102379	0.0539847	0.0380495	3671	tags=54%, list=19%, signal=44%	GSK3B|TYROBP|ARC|SQSTM1|APP|ADCY1|NF1|AKAP5|CALB1|STAU1|ZDHHC2|EPHA4|SHANK3|PTN|LGMN|PPP1R9A|SHISA7|NLGN3|ADORA1|APOE|SCGN|CYP46A1|NCSTN|YTHDF1|CALB2
BP	GO:2001259	positive regulation of cation channel activity	Synapse	64	0.529938	1.16971	0.0102379	0.0539847	0.0380495	8101	tags=62%, list=43%, signal=36%	PIRT|CACNA2D1|ACTN2|CTSS|CACNG3|CALM1|ARC|GSTO1|FGF14|CDK5|ANK3|KIF5B|CACNG2|NIPSNAP2|EHD3|AMIGO1|AKAP6|SHANK3|NLGN3|S100A1|STAC2|HTT|TREM2|ADRB2|KCNC2|HAP1|PLCG2|CCL2|CALM2|CALM3|GSTM2|LRRC55|CASQ1|KCNE3|RGS9|ANK2|KCNA1|CACNB2|KCNC1|PKD2
BP	GO:0061756	leukocyte adhesion to vascular endothelial cell	Vasculature	34	0.576862	1.22373	0.0102379	0.0539847	0.0380495	6498	tags=65%, list=34%, signal=43%	ICAM1|ROCK1|ITGB2|ITGB1|ALOX5|ADD2|MDK|VCAM1|CXCL12|SPN|PTAFR|SELE|KLF4|SELPLG|RELA|SELP|RHOA|JAM2|TRAF6|SELL|GOLPH3|PODXL2
BP	GO:1903523	negative regulation of blood circulation	Vasculature	29	0.62104	1.3046	0.0102379	0.0539847	0.0380495	5534	tags=66%, list=29%, signal=46%	ATP1A2|DOCK5|PDE4D|ATP2A2|PDE5A|BIN1|ADORA1|ATP1A1|SRI|GRK2|DOCK4|APLN|JAK2|ARHGAP42|TAC1|PIK3CG|ADRA1A|SPX|FKBP1B
BP	GO:1904646	cellular response to amyloid-beta	APP Metabolism	38	0.585463	1.25369	0.0103874	0.0544096	0.0383489	5031	tags=66%, list=27%, signal=48%	ICAM1|GSK3B|GJA1|CACNA2D1|BCL2L2|APP|IGF1R|FYN|CDK5|LRP1|PARP1|EPHA4|VCAM1|LGMN|ATP1A3|BACE1|CACNA1A|TREM2|FCGR2B|TLR4|ADRB2|BCL2L11|GRM5|NGFR|CASP4
MF	GO:0002039	p53 binding	none	61	0.542712	1.19609	0.0103874	0.0544096	0.0383489	7146	tags=67%, list=38%, signal=42%	GSK3B|TP53BP2|CDK5|RNF20|NUAK1|RCHY1|EP300|PSME3|SMYD2|BRD4|USP7|CDKN2AIP|EHMT2|SETD7|SMARCB1|HSPD1|NTRK3|PRMT5|PPP1R13B|HTT|TEP1|BANP|MSX1|PTTG1IP|CREBBP|USP10|DAXX|HDAC1|BRD7|TAF9|MDM2|TAF3|RFFL|TP53|KMT5A|ZNF385A|SIRT1|EHMT1|RNF34|MUC1|ZNF385B
BP	GO:0002221	pattern recognition receptor signaling pathway	none	178	0.48241	1.10917	0.0103874	0.0544096	0.0383489	7553	tags=58%, list=40%, signal=35%	ERBIN|PRKCE|TAB2|NFKBIA|ITGB2|IKBKB|CTSS|PJA2|RTN4|HSPA1B|CYBA|TLR3|MAPKAPK3|MYD88|CD40|DAB2IP|OTULIN|MFHAS1|LTF|UBQLN1|RIPK1|DDX58|MAPKAPK2|IRAK4|PIK3C3|RAB11FIP2|TKFC|SEC14L1|APPL2|UBE2D1|ITGAM|RFTN1|UBC|PTPRS|PIK3R4|BIRC2|LGMN|MAP2K6|APOB|C1QBP|IKBKG|S100A1|UBE2D3|TBK1|GPS2|HSPD1|PHB2|CHUK|HMGB1|UBA52|TLR5|HSPA1A|TNIP2|IFIH1|LILRA4|ITCH|TLR7|TLR4|PIK3AP1|IRAK2|HAVCR2|LILRA2|COLEC12|RNF135|RELA|UBE2N|TRIL|PHB|NOD2|CD14|OTUD4|IRF1|TLR2|LSM14A|GRAMD4|FGA|IRAK3|DDX3X|UNC93B1|CNPY3|SFTPA2|TNFAIP3|WDFY1|TLR6|UFD1|MAP3K1|TRAF6|LYN|CLEC4E|FGG|CAV1|TNIP1|PELI1|ALPK1|LGR4|TLR1|ESR1|CTSB|CYLD|USP15|FGB|IRF3|PUM2|RIOK3
BP	GO:0007033	vacuole organization	none	168	0.482266	1.10663	0.0103874	0.0544096	0.0383489	8349	tags=59%, list=44%, signal=33%	ADPRH|BAG3|NAGLU|ABCA1|RAB3GAP2|RAB3GAP1|UBQLN1|TPP1|SRPX|MAP1LC3A|FAM160A2|ELAPOR1|UBXN2A|PIK3C3|ANXA2|PPT1|MFN2|CORO1A|WDR45B|MTMR3|BECN1|CLVS1|SH3GLB1|VMP1|ENO2|HOOK3|MTM1|P2RX7|CCDC115|ENO3|NDP|ATG3|ATG9A|SYT7|PACS2|ENO1|FEZ1|ATG2A|FEZ2|MAP1LC3B|NSFL1C|RAB5A|TMEM199|WASHC5|SEC22B|RAB43|RAB19|MTOR|RAB14|RAB34|NUPR1|STX17|TCIRG1|AP3B1|GABARAPL1|ATP6AP2|ACP2|RB1CC1|GRN|PIP4K2C|TP53INP1|STX12|SCARB2|LRRK2|HOOK1|MAN2A1|SCFD1|FIG4|GNPTAB|ATG16L1|TFEB|VPS35|C9orf72|PIP4K2A|ATG16L2|HPS4|TBC1D14|RALB|CLN3|ATG5|LAPTM4B|CHMP5|MAP1LC3B2|CHMP4B|NPRL3|TREX1|MFSD8|SNAPIN|PSEN1|ATG2B|ZKSCAN3|PIK3C2B|LAMTOR1|ACP3|TMEM165|MYO7A|RAB20|GBA|VPS11
BP	GO:0010927	cellular component assembly involved in morphogenesis	none	90	0.509563	1.14336	0.0103874	0.0544096	0.0383489	6913	tags=46%, list=37%, signal=29%	CSRP1|SMAD4|ITGB1|ACTN2|EPB41L3|TMOD3|WDR1|CD9|UGT8|DAG1|MYH10|PRKAR1A|PDGFRB|CCDC136|MPP5|SYNPO2L|ILK|ABCA2|AGFG1|TPM1|TENM4|PHLDB1|CLASP2|NFASC|RFX2|CFLAR|NEBL|OBSL1|TLR2|PAFAH1B1|FLII|MEF2C|PGM5|TBC1D20|FIG4|NEB|PMP22|MYOZ2|CASQ1|TBPL1|AKAP13
BP	GO:0033500	carbohydrate homeostasis	none	200	0.478065	1.10278	0.0103874	0.0544096	0.0383489	8339	tags=58%, list=44%, signal=33%	VGF|IGFBP5|HLA-DRB1|ICAM1|PRKCE|STXBP5L|PYGL|CRH|OPA1|PDK3|STAT3|NCOA5|CYBA|CSMD1|ZBTB20|ALOX5|FOXO1|IGF1R|HK1|OXCT1|WFS1|EPHA5|LRP1|PPP3CB|INSR|MCU|FABP5|MPC2|KIF5B|RAB11FIP2|ERO1B|ARRB1|CDK16|VSNL1|APPL2|RACK1|PDK2|BCKDK|FIS1|PDK1|MEN1|RAC1|PRCP|PARK7|GJB6|SRI|STX4|KCNB1|HMGN3|BRSK2|SLC39A14|PHPT1|SMARCB1|STXBP3|GAS6|GCLM|NUCKS1|C2CD2L|LGALS1|PRKAA1|ADCY5|TRPM4|KLF15|BACE2|FOXO4|ADIPOR2|PAX6|CEBPA|GPER1|NOX4|LRP5|RAF1|IRS2|NME1|CRY2|NGFR|PDK4|RBP4|PRKAA2|HMGCR|PTCH1|HK2|FKBP1B|PPP3CA|PIM3|PIK3R1|STXBP4|OAS1|SIRT1|RAB11B|IRS1|ENY2|CARTPT|CRY1|GCK|ADCY8|ERN1|TWNK|GCLC|CNR1|PCK1|KLF7|INPP5K|ANO1|SERPINF1|SLC2A4|NADK|GCKR|STAR|SIN3A|RPS6|MBD5|WDR35|GHRHR|POLG|PPP1R3G
BP	GO:0060043	regulation of cardiac muscle cell proliferation	none	38	0.585275	1.25329	0.0103874	0.0544096	0.0383489	7839	tags=68%, list=42%, signal=40%	TGFBR3|GJA1|TGFBR1|FGF2|RBPJ|RIPK1|BMPR1A|MAPK1|CXADR|MAPK11|TGFBR2|YAP1|FGFR1|RBP4|GLI1|MEF2C|FGF9|FGFR2|VGLL4|NOTCH1|PIM1|SAV1|HEY2|TBX2|CCNB1|ERBB4
BP	GO:0070050	neuron cellular homeostasis	none	31	0.595035	1.25472	0.0103874	0.0544096	0.0383489	4838	tags=58%, list=26%, signal=43%	ATP2B1|ATP2B2|CALB1|CDK5|ATP2B3|DNAJB2|ADORA1|SCGN|TAOK1|HTR1B|SLC8A2|SLC17A7|CHMP2B|FGGY|PRKAA1|CALB2|PRKN|NELL2
CC	GO:0043679	axon terminus	Synapse	115	0.501755	1.1372	0.0103874	0.0544096	0.0383489	6844	tags=62%, list=36%, signal=40%	DGKI|SLC4A10|AP1S1|SLC8A3|SYNJ1|SLC4A8|ELK1|CDH8|SEPTIN6|CPLX1|AAK1|UNC13A|ADCYAP1|RAB3A|CALB1|SNCA|SYP|CHRM3|TBC1D24|ATP6V0D1|SLC1A1|GAD1|SNCG|PACSIN1|CCK|ITGA2|CYFIP1|CPLX2|NOS1|SYT11|PENK|PRKCG|EPHA4|PDYN|PRRT2|SLC9A6|AP3D1|SYT7|SNCB|ILK|ADORA1|BLVRB|GRIN1|TANC1|SCGN|SLC8A1|CAD|SRI|HTR1B|SLC8A2|RAB5A|CALB2|GPER1|CPLX3|UNC13C|NTRK2|GOT1|GRIK2|KCNC2|PNOC|LRRK2|PRKCB|RNF40|GLUL|CABP4|HCN3|GRIK3|OPHN1|GIT1|SLC32A1|FLRT3
BP	GO:0048489	synaptic vesicle transport	Synapse	44	0.576244	1.24739	0.0103874	0.0544096	0.0383489	5565	tags=68%, list=29%, signal=48%	DNM3|SYNJ1|AP3M2|AP3S1|MAP2|AP3B2|RAB27A|RAB3A|SNAP91|CDK5|PICALM|DNM1|KIF5B|KIF5A|TRIM46|LIN7A|DTNBP1|KIF5C|AP3D1|BLOC1S5|BLOC1S3|BLOC1S1|BLOC1S4|AP3B1|PRKN|BLOC1S2|NLGN1|BLOC1S6|LRRK2|CTNNB1
BP	GO:0032731	positive regulation of interleukin-1 beta production	Immune Response	42	0.577378	1.24462	0.0105368	0.0549737	0.0387465	6280	tags=50%, list=33%, signal=33%	HSPB1|TYROBP|STAT3|APP|LPL|IFI16|PYCARD|P2RX7|JAK2|CARD8|TLR4|CLEC7A|LILRA2|EGR1|NOD2|GSDMD|LGALS9|FZD5|CASP1|PANX1|NLRP1
CC	GO:0034364	high-density lipoprotein particle	Lipid Metabolism	22	0.638239	1.30978	0.0105368	0.0549737	0.0387465	6439	tags=55%, list=34%, signal=36%	CLU|APOO|PLTP|HDLBP|HPR|APOE|APOB|PON1|APOH|LCAT|APOL1|APOC1
BP	GO:0006405	RNA export from nucleus	none	134	0.495456	1.12942	0.0105368	0.0549737	0.0387465	7390	tags=60%, list=39%, signal=37%	DDX39A|NXF1|UPF1|HNRNPA2B1|EIF4E|THOC7|NUP160|SUPT6H|POLDIP3|EIF6|PCID2|SRSF2|NUP98|THOC2|AKAP8L|NMD3|NUP155|SRSF4|NUP37|FIP1L1|RBM27|NUP58|NUP133|NUP88|RAE1|UPF2|NUP54|NUP62|SRSF1|SMG6|SMG1|NUP205|UPF3B|NUP210|U2AF2|AGFG1|THOC5|NUP107|NUP50|CPSF3|THOC6|SRSF5|NUP214|DHX9|THOC1|LTV1|TPR|RNPS1|LSG1|POLR2D|CASC3|DDX25|RANBP2|CDC40|HNRNPA1|SEH1L|SMG5|NRDE2|RAN|DDX39B|NUP188|NUP42|NCBP1|KHDRBS1|SDAD1|SETD2|NUP93|ABCE1|MAGOHB|XPO1|THOC3|ENY2|EIF4A3|SLU7|MAGOH|IWS1|ALYREF|SSB|HHEX|ALKBH5
BP	GO:0006913	nucleocytoplasmic transport	none	331	0.462267	1.0786	0.0105368	0.0549737	0.0387465	8102	tags=60%, list=43%, signal=35%	GSK3B|NFKBIA|BAG3|DDX39A|NEDD4|STAT3|CHP1|NXF1|UPF1|HNRNPA2B1|EIF4E|LMNA|THOC7|SYK|AHCYL1|NUP160|NF1|SUPT6H|FLNA|ANP32B|POLDIP3|RANBP6|CABP1|IPO5|CDK5|EIF6|PCID2|PPP1R12A|SRSF2|RPAIN|APOD|RAB18|NUP98|THOC2|TNPO1|AKAP8L|NMD3|NUP155|SRSF4|APPL2|HIKESHI|SNRPD3|RBM4|EMD|NUP37|FIP1L1|NUTF2|RBM22|RBM27|PRICKLE1|NEMF|NUP58|NUP133|PRKCD|NUP88|SP100|RAE1|UPF2|NUP54|NUP62|SRSF1|SMG6|ANP32A|SMG1|NUP205|MAPK1|ANKRD54|UPF3B|NUP210|RSRC1|U2AF2|PARK7|AGFG1|ATXN1|PPP1R10|THOC5|SNUPN|RGPD1|RANGAP1|NUP107|SFN|NUP50|XPO4|CPSF3|THOC6|SRSF5|PHB2|TSC2|GAS6|NUP214|DHX9|THOC1|SNRPB|LTV1|TPR|SNRPG|RNPS1|HSP90AB1|CSE1L|LSG1|KPNB1|SNRPD1|FBXO22|JAK2|POLR2D|ANGPT1|RANBP3L|SMO|TGFB1|DUSP16|CDKN1A|PTTG1IP|CASC3|HCLS1|DDX25|RANBP2|TXN|KPNA3|PRKAG1|RANBP17|TXNIP|E2F3|CDC40|HNRNPA1|MAVS|MDM2|SEH1L|SMG5|JUP|NRDE2|RAN|DDX39B|PPP1CC|TP53|NUP188|NUP42|ZIC1|NCBP1|KHDRBS1|LRRK2|ZPR1|SDAD1|FGF9|HYAL2|UBR5|FAM53B|SETD2|LZTS2|NUP93|PPP3CA|RANBP3|ABCE1|SUFU|PIK3R1|MAGOHB|RAPGEF3|XPO1|MED1|THOC3|IPO9|ENY2|PTGS2|PML|EIF4A3|KPNA4|SLU7|GLI3|SPRN|MAGOH|IWS1|AKAP13|YWHAE|SHH|EGR2|ALYREF|BARD1|IPO7|SSB|HHEX|TRIM28|GEMIN2|ALKBH5|RGPD3|ABRA|SLBP|GCKR|SNRPE|PSEN1|CPSF2|IPO8|PPM1A|MDFIC|SARNP|AGT|SIRT7|STRADA|NPM1
MF	GO:0022803	passive transmembrane transporter activity	none	381	0.459621	1.07542	0.0105368	0.0549737	0.0387465	9095	tags=60%, list=48%, signal=32%	ANO6|GRIA3|SNAP25|GRIA2|GJA1|AQP4|GABRG2|GABRA1|TMEM38A|CACNA2D1|HVCN1|KCNMA1|GABRB2|CACNG3|VDAC2|VDAC1|ITPR2|HCN1|VDAC3|SCN2A|PTK2B|GRIN2A|BCL2|GABRB3|GRIA4|GRIN2B|AQP1|ATP5PD|ATP5PB|TTYH2|ITPR1|CACNG8|CLCN7|KCNN3|KCNJ4|CLIC4|TMC6|CLIC1|CACHD1|KCNIP4|KCNH1|TMEM63B|ATP5PF|ATP5F1B|CDK5|GABRA2|TOMM40|SCN2B|ITGAV|MCU|ANXA2|ATP5PO|ATP5F1A|GRIA1|ATP5F1C|CACNG2|GABRB1|LRRC8B|MPV17|KCNMB4|ATP5ME|CYBB|ATP5MG|TMEM150C|ASIC2|TMEM63A|TMC7|CLCN6|KCNJ10|ABCC8|GLRA3|P2RX7|GABRD|SCN4A|CACNA2D2|TOMM40L|GRIN2D|GRIN1|CLCN3|SHROOM2|GJB6|KCNQ2|TTYH1|CACNG7|TMEM63C|KCNB1|CACNA2D3|CLCC1|CLCN5|HTR1B|SLC17A7|TRPV2|RASA3|KCNN1|CACNA1A|TTYH3|GRID1|TRPM4|KCNE4|GRIK1|KCNF1|TRPA1|TRPC1|GJC2|TRPV3|GABRA6|SLC4A11|KCNV1|ORAI2|TMC8|KCNT2|ATP5MC3|KCNB2|KCNIP1|CLCA4|KCNQ3|NALCN|GABRG3|NMUR2|HTR3B|ATP5MC1|PIEZO2|ANXA6|ANXA9|GLRB|KCNAB1|ORAI1|CHRNB2|SEC61A1|KCNS2|GJD2|CACNB4|SCN8A|GRIK2|ANO3|FAM155A|ANO5|AQP6|KCNC2|GABRA4|LRRC8A|ASIC1|APOL1|FKBP1B|TRPC3|UNC80|TMEM109|KCNQ5|CALHM2|RYR3|KCNJ9|KCNJ3|SCN5A|ANO2|SLC14A1|TRPM3|KCNV2|GPM6A|KCNJ2|PANX1|ITPR3|LRRC55|CLCN4|KCND2|KCNMB2|BEST1|KCNQ1|HCN3|GRIK3|GABRA3|PKD2L1|KCNE3|CHRNA6|GJB5|ABCC9|CNR1|P2RX6|SCN1A|KCNJ5|SCN3B|RYR2|TSPOAP1|KCNH5|KCNJ16|ANO1|KCNA1|CHRNA2|KCNH7|SLC26A6|ATP5F1D|SCN11A|GRID2|PIEZO1|CACNB2|AQP11|PSEN1|CALHM1|CHRNB3|ATP6V0C|KCNG3|KCNK10|CACNB1|GLRA2|KCNC1|PKD2|BAX|CHRNB1|KCNK1|TMCO1|TMEM120A|KCNC3|SLC26A9|TMC3|CUL5|GRIK4|AQP5|TMC1|GABRA5|ATP5MF|SLC5A8|GABRG1|ORAI3|KCNK4|CNGB1|GPR89B|KCNK6|GJB1|KCNG2
BP	GO:0000380	alternative mRNA splicing, via spliceosome	RNA Spliceosome	82	0.518811	1.15947	0.0105368	0.0549737	0.0387465	6826	tags=52%, list=36%, signal=34%	DDX17|RBFOX1|PTBP1|HNRNPM|SRSF10|NOVA1|SRSF2|RBM4B|SRSF4|HNRNPU|SRSF8|RBM4|SREK1|RBM7|MBNL1|IK|SRSF1|PUF60|CELF2|RSRC1|CELF6|SRSF5|DHX9|CELF5|RBM19|RNPS1|SMU1|REST|RBM17|RBFOX2|HNRNPA1|RBM11|KHDRBS1|ZC3H10|KHDRBS2|SRSF12|QKI|RBM25|KHDRBS3|CELF3|SLU7|FXR1|MAGOH
BP	GO:1902175	regulation of oxidative stress-induced intrinsic apoptotic signaling pathway	Apoptosis	24	0.632042	1.30671	0.0106863	0.0553876	0.0390383	6633	tags=75%, list=35%, signal=49%	HSPB1|NONO|UBQLN1|TRAP1|PARP1|SOD1|PARK7|BAG5|GPX1|P4HB|MCL1|NFE2L2|NME5|FBXW7|PRKN|SOD2|SIRT1|MAPK7
BP	GO:0019370	leukotriene biosynthetic process	Immune Response	13	0.721361	1.39552	0.0106863	0.0553876	0.0390383	2788	tags=46%, list=15%, signal=39%	MGST3|ALOX5|SYK|ALOX5AP|LTA4H|GGT7
BP	GO:1905952	regulation of lipid localization	Lipid Metabolism	125	0.494114	1.12313	0.0106863	0.0553876	0.0390383	6927	tags=58%, list=37%, signal=37%	DBI|CRH|SPP1|NFKBIA|OSBPL11|PLIN3|ABCA1|TSPO|EHD1|FABP3|LPL|SYK|NFKB1|OSBPL8|OSBPL6|PLTP|ATP5PF|LRP1|C3|ABCG1|ITGAV|ANXA2|YJEFN3|MEST|AKT2|P2RX7|VSTM2A|ABHD5|PRKCD|ABCA2|APOE|ATP8A1|MAP2K6|APOB|SCP2|SCARB1|PON1|SREBF2|GPS2|EEPD1|ABCB4|ASXL2|PPARA|GALR1|MSR1|ASXL1|ACACB|FBXW7|EPRS1|IRS2|PRKN|TAC1|LDLRAP1|TTC39B|PTCH1|ALKBH7|ACSL5|ATP8A2|EGF|ARV1|PLIN5|SIRT1|PLIN2|CRY1|APOC1|ERFE|CAV1|PNPLA2|BMP6|ZDHHC8|MIF|SHH
BP	GO:0003158	endothelium development	none	110	0.503485	1.13956	0.0106863	0.0553876	0.0390383	7109	tags=57%, list=38%, signal=36%	MSN|ITGAX|SMAD4|ICAM1|ROCK1|EZR|GJA1|IKBKB|HEG1|TJP2|EDF1|RDX|PRKD2|AFDN|PDE4D|TJP1|RBPJ|CLIC4|ZEB1|FGF1|HAPLN2|RHOB|FASN|ACVR1|PTPRS|PTN|ROCK2|GPX1|VCL|CSNK2B|TNFRSF1A|CXCR4|ATOH8|S1PR3|BTG1|PECAM1|VEZF1|DLL4|ARHGEF26|CD34|PLOD3|S1PR1|NOTCH4|APOLD1|RHOA|PDPN|RAPGEF1|CTNNB1|MET|HEY1|RAPGEF3|MYADM|ACVRL1|KDM6B|NOTCH1|TJP3|DLL1|BMP6|WNT7B|ACVR2B|RAPGEF2|HEY2|RAP1A
BP	GO:0009199	ribonucleoside triphosphate metabolic process	none	80	0.519915	1.16026	0.0106863	0.0553876	0.0390383	6215	tags=57%, list=33%, signal=39%	OPA1|STAT3|ATP5PD|ATP5PB|PKM|CYC1|ATP5PF|ATP5F1B|ATP5PO|ATP5F1A|COX5B|ATP5F1C|PARP1|ATP5ME|ATP5MG|ALDOA|ITPA|DNAJC30|SLC25A12|IMPDH1|ENO1|STOML2|VCP|CAD|CTPS2|LDHC|DMAC2L|UCKL1|TREM2|TGFB1|NME5|RHOQ|ATP5MC3|UCK2|NME1|ATP5MC1|AK4|FLCN|NUDT2|RAN|RHOA|LRRK2|NME7|GIMAP7|EFL1|PID1
BP	GO:0019319	hexose biosynthetic process	none	79	0.525378	1.17208	0.0106863	0.0553876	0.0390383	7098	tags=67%, list=38%, signal=42%	SLC25A11|MDH2|MDH1|FOXO1|ARPP19|PGK1|AKR1B1|GPI|PGAM2|GAPDH|GPT|ALDOA|SLC25A12|FAM3C|PDK2|ENO2|SOGA1|EP300|DDB1|ENO3|USP7|FBP1|SORD|ENO1|SELENOS|PGM1|DGKQ|GPD1|SLC39A14|SDHAF3|WDR5|SLC25A10|OGT|FBP2|NLN|PPARA|KAT2B|RANBP2|PGAM1|TPI1|GOT1|RBP4|SLC25A1|SIRT1|SLC35B4|CRY1|ATF4|GCK|GOT2|GPD2|ERFE|PC|PCK1
BP	GO:0045685	regulation of glial cell differentiation	none	67	0.536745	1.1875	0.0106863	0.0553876	0.0390383	8017	tags=69%, list=42%, signal=40%	WDR1|NF1|PRPF19|DAG1|DAAM2|RHEB|SERPINE2|ZNF365|EPHA4|BIN1|PTN|MDK|GPR37L1|TTBK1|TENM4|NTRK3|MTOR|PRMT5|CXCR4|TNFRSF1B|TGFB1|ID4|RELA|HDAC1|TLR2|MAG|SLC45A3|LDLR|CTNNB1|TNFRSF21|NR2E1|ASPA|RNF112|TMEM98|NKX6-2|IL6ST|NOTCH1|DLX1|CNTN2|SHH|EGR2|DAB1|PTPRZ1|CLCF1|NKX2-2|HES1
BP	GO:0048593	camera-type eye morphogenesis	none	109	0.497531	1.12572	0.0106863	0.0553876	0.0390383	8822	tags=63%, list=47%, signal=34%	SOX9|NAGLU|HCN1|ABI2|THY1|BCAR3|ZHX2|NF1|ZEB1|CALB1|SOX8|SP3|MFN2|PHACTR4|BBS4|NECTIN3|PTN|EPHB1|NECTIN1|TDRD7|SHROOM2|C12orf57|BAK1|RDH13|HIPK1|GDF11|ROM1|COL8A2|PAX6|RPGRIP1L|NOTCH2|OBSL1|YY1|LRP5|NTRK2|FAT1|BMP7|ARL6|RBP4|ALDH1A3|HIPK2|TBC1D20|MAN2A1|CTNNB1|SKI|FZD5|ATP8A2|ARID1A|CRB1|MFSD2A|CABP4|ATF4|EPHA2|DLL1|GLI3|TENM3|COL8A1|DSCAM|TBX2|HMGN1|IGFN1|LRP6|RORB|BAX|PROX1|IFT122|AQP5|TSKU|TOPORS
BP	GO:1902175	regulation of oxidative stress-induced intrinsic apoptotic signaling pathway	Oxidative Stress	24	0.632042	1.30671	0.0106863	0.0553876	0.0390383	6633	tags=75%, list=35%, signal=49%	HSPB1|NONO|UBQLN1|TRAP1|PARP1|SOD1|PARK7|BAG5|GPX1|P4HB|MCL1|NFE2L2|NME5|FBXW7|PRKN|SOD2|SIRT1|MAPK7
BP	GO:0014047	glutamate secretion	Synapse	44	0.575902	1.24665	0.0106863	0.0553876	0.0390383	5638	tags=70%, list=30%, signal=50%	SNAP25|SLC38A2|GJA1|STX1A|RIMS1|PPFIA2|CPLX1|SYT1|RAB3GAP1|GLS|NF1|PPFIA1|RAB3A|STXBP1|SLC1A1|SLC1A2|GLS2|CCK|PPFIA3|P2RX7|ADORA1|GRM2|SLC17A7|GIPC1|SLC1A6|NTRK2|BDNF|GRM7|SYT4|KMO|NPY5R
BP	GO:0010595	positive regulation of endothelial cell migration	Vasculature	95	0.508254	1.14294	0.0106863	0.0553876	0.0390383	6270	tags=56%, list=33%, signal=37%	HSPB1|HDAC9|RHOJ|PTK2B|PRKD2|CD40|FGF2|ANXA1|PRKD1|SPARC|BCAS3|RIN2|MAP2K3|ATP5F1B|GPI|FGF1|ATP5F1A|SASH1|RHOB|PRKCA|AKT3|LGMN|ROCK2|AAMP|GFUS|ADAM17|JCAD|SCARB1|HMGB1|PDCD6|CIB1|SP1|ANGPT1|ATOH8|TGFB1|PLK2|NFE2L2|STAT5A|MAP3K3|SRPX2|FGFR1|PLPP3|GRN|HMOX1|PLCG1|GATA2|ABL1|FLT4|MET|NOS3|SIRT1|HDAC7|PTGS2
BP	GO:0030593	neutrophil chemotaxis	Immune Response	61	0.541211	1.19278	0.0108357	0.055869	0.0393776	6449	tags=54%, list=34%, signal=36%	TGFB2|DNM1L|ITGB2|PDE4D|SYK|VAV1|NCKAP1L|SLIT2|PIP5K1C|MCU|RAC2|GBF1|JAM3|PIK3CD|MDK|RAC1|CXADR|C1QBP|VAV3|LGALS3|C3AR1|CSF3R|C5AR1|CD74|PREX1|PIK3CG|JAML|SRP54|CCL2|CCL3L1|ITGA9|FCER1G|PPBP
CC	GO:0005753	mitochondrial proton-transporting ATP synthase complex	Mitochondrial Metabolism	17	0.680907	1.35749	0.0108357	0.055869	0.0393776	1704	tags=53%, list=9%, signal=48%	ATP5PD|ATP5PB|ATP5PF|ATP5F1B|ATP5PO|ATP5F1A|ATP5F1C|ATP5ME|ATP5MG
BP	GO:0002833	positive regulation of response to biotic stimulus	none	201	0.478113	1.10307	0.0108357	0.055869	0.0393776	7553	tags=58%, list=40%, signal=35%	RPS6KA5|TAB2|PAK1|PAK3|IKBKB|PSMB9|HMGB3|PSMB8|PLSCR1|KRAS|PSMB2|CYBA|MAPK3|NONO|SYK|PSMC4|NFKB1|VAV1|PSMA3|LAMP1|PSMA1|FYN|PSMC3|IFI16|ICAM2|PYCARD|PSMB5|PSMA5|SASH1|HCK|NRAS|PSMA6|PRKCA|PSMB7|HEXIM1|HRAS|PSMC6|EP300|PSMB3|PSME3|PRKCD|PSMD8|HLA-F|CADM1|PVR|PSMA7|PSMA4|IKBKG|PSME1|GBP5|PSMB10|TBK1|PSME2|PSMB1|HSPD1|PSMD9|DHX9|PSMA8|XRCC5|CHUK|HMGB1|HRG|PSMA2|PSMB6|NLRC5|TRIM5|AP1G1|TLR4|HAVCR2|LILRA2|RELA|RAF1|RBM14|PARP9|HLA-E|CREBBP|LSM14A|MAVS|PAK2|POLR3F|SKP1|CD180|PSMD13|MUC15|PSMD1|GRN|PRKACB|PSMD14|PLCG2|PSMD7|RASGRP1|STAT5B|PSMB4|PSMD12|MED1|XRCC6|TRAF6|LYN|CARD11|SIGLEC16|FCER1G|PSMC1|CLEC4E|PSMD4|CD209|BMP6|MUC1|MUC5B|MIF|PSPC1|UBE2K|USP15|LY86|POLR3C|IRF3|PUM2|RIOK3
MF	GO:0003924	GTPase activity	none	295	0.463583	1.07844	0.0108357	0.055869	0.0393776	8015	tags=61%, list=42%, signal=36%	RGS7|DNM1L|DIRAS1|GNG12|OPA1|GNB5|DNM3|GNA12|RAB29|RASL12|GNA13|SEPTIN10|ATL1|SEPTIN6|RHOJ|RAB6A|RAB3B|KRAS|RAB15|SEPTIN2|DIRAS2|ATL3|TUBB2A|RAB27A|ARF5|RAB3A|ATL2|GUF1|ARL4C|GNG4|RHOC|CDC42|DNM1|GSPT1|RAB27B|ARHGAP35|RAC2|RHEB|MFN2|RHOB|ARL1|NRAS|TUBB3|RAP2A|RGS6|GNA11|RAB18|RAB6B|RAB32|GNL1|AGAP2|GFM1|GNG3|RAB31|RGS3|HRAS|ARL8B|ARF3|IFT27|SAR1A|GNAO1|RAB2A|SRPRA|RAB3C|RHOG|GNAI1|SEPTIN11|TUBA1A|EEF1A1P5|ARL3|SEPTIN5|SEPTIN1|SEPTIN7|TUFM|RAC1|GFM2|GNG2|ARF4|GNAL|RAB11A|RAB26|RABL2B|EEF1A1|RAB30|GNAZ|GNAT3|RHOT1|DRG1|RAB35|GBP5|GPN1|RAB5A|GNAQ|RAB43|RAB19|MTIF2|TUBB4A|RAB12|GNAS|RABL3|RAB14|SEPTIN3|RGS12|RAB34|LSG1|RHOF|MMAA|RAP1GAP|GEM|RGS4|RABL2A|RALA|EIF5B|MRAS|RHOQ|EEFSEC|ARL4D|GBP2|RGS1|RERG|RHOBTB3|GBP4|ARL6|NKIRAS1|RAN|TBCC|DDX3X|GBP3|SEPTIN8|RGS19|RHOA|GNAI2|SRP54|LRRK2|RAB37|RAB5C|TRIM23|GNG7|RND1|TUBG1|GIMAP7|ARF6|RNF112|RND3|EFL1|TUBA1B|ARHGAP5|RGS8|RAB11B|DNM2|RHOV|RAB42|RND2|RAB39B|RHEBL1|SEPTIN9|RALB|RASL11B|GTPBP4|TUBA4A|RRAD|MFN1|AGAP1|IFT22|RAP1A|SEPTIN14|RGS9|EIF2S3|RAB13|RGS17|RHOU|RRAS|TUBB6|RASL10A|RAB6D|RRAGC|RHOBTB2|TUBB|TUBG2|GNG11|DRG2
CC	GO:0017101	aminoacyl-tRNA synthetase multienzyme complex	none	11	0.752217	1.42841	0.0108357	0.055869	0.0393776	4347	tags=82%, list=23%, signal=63%	IARS1|LARS1|RARS1|EEF1E1|AIMP1|DARS1|AIMP2|MARS1|EPRS1
BP	GO:0040013	negative regulation of locomotion	none	279	0.464502	1.07934	0.0108357	0.055869	0.0393776	6927	tags=51%, list=37%, signal=33%	PADI2|IGFBP5|PLCB1|SCAI|PFN2|GJA1|RGCC|ADGRG1|DPYSL3|BMERB1|SFRP1|CRK|PRKG1|EMILIN1|STAT3|BCL2|IDH2|AFDN|THY1|DAB2IP|FGF2|CERS2|ROBO2|NF1|WAS|FBLN1|CLIC4|NDRG4|GSTP1|DAG1|STRAP|OSBPL8|SLIT2|LRP1|BMPR1A|RHOB|APOD|SRGAP1|MECP2|PIN1|RAP2A|SPOCK3|CD200|ROBO1|RNF20|EPPK1|PDCD10|ATP1B2|NF2|PTPRU|PTN|SP100|CYGB|SEMA3B|SRGAP2|ABR|CHRD|SLC9A3R1|ILK|WASL|BST2|ADGRB1|ADORA1|SEMA4D|APOE|CORO1B|TCAF1|TPM1|TMEFF2|STK24|CXCL12|TIMP1|PTPRT|PBLD|MAGI2|HMGB1|HRG|EVL|RECK|CLASP2|APOH|VCL|CSNK2B|ADTRP|ANGPT2|ADORA3|TGFB1|DUSP1|NFE2L2|KLF4|CD74|DLL4|MCC|KANK1|MMRN2|PTPRR|SEMA3F|CARD10|FLCN|ZMYND8|MITF|ARPIN|PTPRO|DUSP3|JUP|CTNNA1|DLC1|HMOX1|NAV3|RHOA|MEF2C|ALOX15B|PODN|TP53INP1|HAS1|TIE1|HYAL2|CCL2|MCTP1|LIMCH1|NEXMIF|BCR|IFITM1|SERPINE1|DCN|ARID2|SFRP2|SRGAP3|SMAD7|CITED2|CD200R1|ACVRL1|NOTCH1|DLG5|CORO1C|PLXNA3|SEMA3E|ITGB1BP1|MAP2K5|DUSP22|MIF|GTPBP4|SHH
BP	GO:0042476	odontogenesis	none	100	0.507217	1.14257	0.0108357	0.055869	0.0393776	6973	tags=56%, list=37%, signal=36%	SNX10|TGFB2|ITGA6|MYO5A|RSPO2|CA2|AQP1|FOXO1|TNC|BMPR1A|SMPD3|NFIC|NF2|LRP4|HTRA1|NECTIN1|LAMA5|ALPL|ROGDI|ID3|CSF1|PPARA|SMO|CSF3R|MSX1|TCIRG1|FOXC1|CD34|HDAC1|TNFRSF11B|GLI2|BMP7|BCL2L11|NGFR|CTNNA1|LEF1|AQP6|COL1A2|RHOA|LAMB1|CTNNB1|BSG|APCDD1|FGFR2|SERPINE1|SCN5A|PERP|TRAF6|PHEX|DLX1|GLI3|BCOR|FAM20C|SHH|COL1A1|ACVR2B
BP	GO:0060041	retina development in camera-type eye	none	127	0.491735	1.11869	0.0108357	0.055869	0.0393776	8822	tags=63%, list=47%, signal=34%	TGFB2|ATP2B1|OPA1|HPCA|SOX9|NAGLU|HCN1|RHOJ|JMJD6|THY1|DCX|ZHX2|CLIC4|LAMA1|CALB1|SOX8|RRM1|MYH10|PDGFRB|BBS4|LAMB2|NECTIN3|ACHE|PTN|NDP|NECTIN1|SMARCD3|XRN2|SLC17A7|RDH13|HIPK1|ROM1|PAX6|RPGRIP1L|TGIF2|TCIRG1|OBSL1|LRP5|DLL4|NTRK2|MERTK|MAX|ARL6|RBP4|ACTL6A|ATOH7|HIPK2|PRPH2|MAN2A1|SKI|NR2E1|ATP8A2|LPCAT1|MED1|GPM6A|CRB1|MFSD2A|BMPR1B|CABP4|ACVRL1|MDM1|DLX1|DLL1|CHD7|ACVR2B|TBC1D32|DSCAM|SERPINF1|PSEN1|IGFN1|LRP6|CASP2|RORB|BAX|PROX1|IMPDH2|ATP2B4|PFDN5|RET|TOPORS
BP	GO:0016239	positive regulation of macroautophagy	Autophagy	63	0.535757	1.1818	0.0109852	0.0564187	0.039765	6811	tags=59%, list=36%, signal=38%	HSPB8|BAG3|CALCOCO2|RAB3GAP2|MAPK3|SESN1|RAB3GAP1|BNIP3|WAC|ELAPOR1|MFN2|BNIP3L|SH3GLB1|VPS13D|LARP1|IKBKG|TBK1|TSC2|RAB12|CDC37|HTT|UVRAG|FYCO1|ADRB2|PRKN|PRKAA2|SCOC|HMOX1|PIP4K2C|DCN|SIRT1|C9orf72|PIP4K2A|TRIM13|HUWE1|RALB|SPTLC2
BP	GO:0002262	myeloid cell homeostasis	Immune Response	135	0.486189	1.10844	0.0109852	0.0564187	0.039765	7076	tags=51%, list=37%, signal=32%	TGFBR3|ITPKB|ZFP36L1|SFXN1|STAT3|SMAP1|TMOD3|JMJD6|SLC7A11|HSPA1B|ANXA1|MFHAS1|PRDX1|NCKAP1L|SP3|PIK3CB|SOD1|B2M|DNASE2|JAM3|PIK3CD|BPGM|DMTN|ANKRD54|ADAM17|G6PD|BAK1|ACVR1B|LYAR|HMGB1|NCSTN|RPS24|PRMT1|BCL6|JAK2|TAL1|HSPA1A|IKZF1|DYRK3|INPP5D|HCLS1|MERTK|RBFOX2|BCL2L11|SPI1|AXL|HMOX1|ZFP36|PKNOX1|KLF2|FANCC|HIPK2|SMAD5|ATP5IF1|ACIN1|GATA2|STAT5B|NFE2L1|THRA|STAT1|UBA5|MED1|LYN|FCER1G|KIT|INHA|ALAS1|SH2B3|KLF13
BP	GO:0002526	acute inflammatory response	Immune Response	79	0.525039	1.17133	0.0109852	0.0564187	0.039765	8635	tags=58%, list=46%, signal=32%	ANO6|ICAM1|PLSCR1|STAT3|ADCYAP1|GSTP1|FN1|C3|ACVR1|HPR|ASS1|APCS|ADORA1|PRCP|SELENOS|PARK7|SERPINF2|ITIH4|EDNRB|NUPR1|OSMR|FCGR2B|IL6R|CD163|B4GALT1|HLA-E|F12|TAC1|SERPINA1|PIK3CG|CEBPB|F8|NPY5R|HP|DNASE1|PTGS2|IL6ST|FCER1G|CNR1|SIGIRR|TNFRSF11A|SERPINC1|APOL2|OGG1|LBP|IL1B
MF	GO:0030674	protein-macromolecule adaptor activity	none	229	0.472214	1.09301	0.0109852	0.0564187	0.039765	8349	tags=62%, list=44%, signal=35%	SNAP25|HOMER1|STX1A|CRK|EPB41L3|DAB2|TJP2|SNAP23|TRIM22|NAPG|AP2M1|IQGAP1|G3BP2|ABI2|DAB2IP|STX2|LPL|SHANK2|NEFL|SH3RF1|SUN2|CBX5|HIP1|ANK3|AP2S1|SERINC1|AP2B1|AP2A1|ARRB1|SPATA2|NMD3|RACK1|RAD50|STX1B|KSR1|NAPA|AKAP6|PSMC6|FRMD4A|DDB1|CRADD|SHANK3|STUB1|BAIAP2|MAPT|ANK1|TRAF2|FLRT1|RPTOR|NUP62|SLC9A3R1|MEN1|COL11A1|SHANK1|GAB2|FKBP4|AP2A2|STX4|STX16|PEX3|MAGI2|HIP1R|SLC9A1|NEFH|MAPK8IP3|GAS6|SEC22B|STX5|AFAP1L2|HOMER2|PDCD6|TRADD|CIB1|MAP2K1|DUSP19|COL8A2|COL19A1|TEX261|TRIM5|AP1G1|STX17|SORBS1|FBXW7|STON2|OBSL1|SPAG9|NAPB|CARD10|MAVS|ZDHHC11|EPS8|JUP|SKP1|COL1A2|LDLRAP1|YKT6|AXIN1|MYH9|STX12|KHDRBS1|LRRK2|VAMP3|HERPUD1|PDZK1P1|CDC42SE2|GATAD2A|STX8|GRIP1|PIK3R1|VAMP8|MAPK8IP1|IRS1|GAS2L1|PPP4R2|DLG5|ROPN1B|CNTLN|CAV1|FLRT3|AMFR|AKAP13|SLC9A3R2|SH2B3|SAV1|SNAP29|FLRT2|MAP2K2|ANK2|TCAP|STON1|BLNK|HCFC1|SPSB1|AP1M2|VTI1A|BTRC|VAMP2|SORBS2|STX3|AP1M1|BNIP1|VPS11
BP	GO:0046879	hormone secretion	none	256	0.467551	1.0853	0.0109852	0.0564187	0.039765	7375	tags=50%, list=39%, signal=31%	VGF|HLA-DRB1|SMAD4|SNAP25|ENSA|PRKCE|STXBP5L|CRH|GJA1|SPP1|ICA1|MYO5A|KALRN|STX1A|SFRP1|RAPGEF4|SLC25A4|ITPR2|ACSL4|SNAP23|CPLX1|ALOX5|ANXA1|ITPR1|ADCYAP1|PCLO|OXCT1|SCG5|SYTL4|EPHA5|LRP1|PPP3CB|SNX4|MCU|MPC2|KIF5B|RAB11FIP2|ARRB1|CDK16|SMPD3|VIP|VSNL1|PRKCA|CPE|EIPR1|ABCC8|SMAD2|SNX19|EGFR|CACNA2D2|DOC2B|SYT7|CHGA|PICK1|RAC1|ADORA1|PARK7|SRI|STX4|KCNB1|HMGN3|BRSK2|CLOCK|PHPT1|CAMK2G|PSMD9|STXBP3|AIMP1|GNAS|CACNA1A|C2CD2L|ADCY5|TRPM4|APLN|JAK2|GALR1|REST|NLGN2|GPER1|CPLX3|TCIRG1|LRP5|RAF1|IRS2|PRKN|TAC1|NIBAN2|INHBB|UQCC2|FGFR1|FGA|RIMS2|RBP4|TBX3|HMGCR|KCNC2|GIPR|GLUD1|FKBP1B|CPT1A|PPP3CA|PIM3|VAMP8|SLC2A1|STXBP4|NOS2|RAPGEF3|FFAR4|RAB11B|GLUL|IRS1|ENY2|TACR2|CARTPT|LYN|ITPR3|CRY1|GCK|ADCY8|CHD7|FGG|BMP6|INHA|ACVR2B|CNR1|RAP1A|KLF7|ANO1|FGB
BP	GO:0060389	pathway-restricted SMAD protein phosphorylation	none	51	0.54766	1.19363	0.0109852	0.0564187	0.039765	7239	tags=57%, list=38%, signal=35%	TGFB2|SMAD4|TGFBR3|EMILIN1|DAB2|TGFBR1|STRAP|RBPMS|BMPR1A|GDF10|PIN1|ACVR1|PBLD|ACVR1B|CSNK2B|TGFBR2|GDF11|TGFB1|BMPER|BMP7|INHBB|PMEPA1|SMAD7|ACVRL1|BMP6|INHA|SMAD6|TWSG1|USP15
MF	GO:0004143	diacylglycerol kinase activity	none	11	0.750548	1.42524	0.0111346	0.056964	0.0401493	2919	tags=64%, list=15%, signal=54%	DGKI|AGK|DGKH|DGKG|DGKB|DGKZ|DGKQ
BP	GO:0010591	regulation of lamellipodium assembly	none	32	0.601623	1.27184	0.0111346	0.056964	0.0401493	6837	tags=75%, list=36%, signal=48%	WAS|SLIT2|CDC42|WASF2|RAC2|HDAC4|TWF2|DMTN|RAC1|BRK1|CAPZB|FER|NCKAP1|MTOR|HRG|CARMIL2|PLCE1|OCLN|WNT1|DNM2|EPHA2|ARPC2|ACTR2|ACTR3
BP	GO:0046456	icosanoid biosynthetic process	none	44	0.575418	1.24561	0.0111346	0.056964	0.0401493	6874	tags=57%, list=36%, signal=36%	TBXAS1|MGST3|PTGS1|ALOX5|ANXA1|SYK|AKR1C3|ALOX5AP|FABP5|PTGES3|PTGDS|PTGES2|LTA4H|GGT7|CBR1|PNPLA8|DAGLB|CD74|CYP2C8|ALOX15B|GGT5|SIRT1|PTGS2|CYP4A22|MIF
BP	GO:0090109	regulation of cell-substrate junction assembly	none	61	0.540515	1.19125	0.0111346	0.056964	0.0401493	6845	tags=62%, list=36%, signal=40%	ROCK1|SDC4|SFRP1|MACF1|IQGAP1|RCC2|THY1|MAP4K4|BCAS3|LIMS1|LRP1|S100A10|APOD|DMTN|ROCK2|RAC1|PTK2|SLC9A1|SLK|HRG|DAPK3|CLASP2|VCL|MMP14|CAMSAP3|EPHA3|FAM107A|PEAK1|DUSP3|DLC1|RHOA|EPB41L5|LIMCH1|ABL1|ACVRL1|CORO1C|ITGB1BP1|DUSP22
CC	GO:0030864	cortical actin cytoskeleton	Structural Stabilization	74	0.519136	1.15466	0.0111346	0.056964	0.0401493	7071	tags=62%, list=37%, signal=39%	CAPN2|CAP2|SHROOM1|GSN|ACTN2|COTL1|UTRN|RDX|LLGL1|LANCL2|WDR1|CALB1|ANLN|EPB41L2|COBL|CORO1A|NF2|DSTN|PPP1R9B|SPTBN2|PPP1R9A|WASL|SHROOM2|EEF1A1|CDH2|MED28|SPTAN1|CAP1|DBN1|CTTN|DBNL|CALB2|HCLS1|MTSS2|CALD1|DLC1|MYH9|SHROOM4|LLGL2|PRKCB|SLC2A1|RAPGEF3|MYADM|ACTR2|AKAP13|SNX9
BP	GO:0051893	regulation of focal adhesion assembly	Structural Stabilization	61	0.540515	1.19125	0.0111346	0.056964	0.0401493	6845	tags=62%, list=36%, signal=40%	ROCK1|SDC4|SFRP1|MACF1|IQGAP1|RCC2|THY1|MAP4K4|BCAS3|LIMS1|LRP1|S100A10|APOD|DMTN|ROCK2|RAC1|PTK2|SLC9A1|SLK|HRG|DAPK3|CLASP2|VCL|MMP14|CAMSAP3|EPHA3|FAM107A|PEAK1|DUSP3|DLC1|RHOA|EPB41L5|LIMCH1|ABL1|ACVRL1|CORO1C|ITGB1BP1|DUSP22
BP	GO:0009615	response to virus	Immune Response	272	0.466288	1.08324	0.0112841	0.0572834	0.0403745	8250	tags=57%, list=44%, signal=32%	HSPB1|DTX3L|AP1S1|CLU|ZC3HAV1|DDX17|IKBKB|NPC2|DCLK1|SAMHD1|OAS2|TRIM56|PLSCR1|TRIM22|FGL2|BCL2|PTPRC|TLR3|CD40|DDX1|BNIP3|FLNA|TPT1|NT5C3A|DDX58|IFI16|PYCARD|GPAM|GBF1|PRKRA|AGBL4|G3BP1|BNIP3L|IVNS1ABP|TKFC|SEC14L1|PDE12|BECN1|PENK|EXOC1|HTRA1|BIRC2|LILRB1|ENO1|BST2|CXCL12|APOB|C1QBP|IKBKG|EXOSC5|OPRK1|ZMYND11|TBK1|MAPK11|PHB2|IFIT5|AIMP1|DHX9|ILF3|CHUK|PSMA2|IFIT3|XPR1|BANF1|CXCR4|TRAF3IP2|DDIT4|FGR|IFIH1|NLRC5|TRIM5|ITCH|TLR7|TRIM38|SPON2|FAM111A|SLFN11|MLKL|IRF2|RNF135|RELA|IFITM3|PHB|PARP9|DHX36|IRF1|IFITM2|IRF5|LGALS9|LSM14A|MAVS|ISG20|POLR3F|ZDHHC11|RRP1B|POLR3A|IRAK3|HERC5|DDX3X|GBP3|UNC93B1|HMGA1|IFIT1|POLR3H|RNF216|BCL2L1|SERINC5|HYAL2|SETD2|TNFAIP3|DNAJC3|ABCE1|IFITM1|UFD1|STAT1|OAS1|IFNLR1|PPM1B|PML|APOBEC3C|BATF3|ABCC9|MICA|RNASE6|EIF2AK4|IFIT2|TRAF3IP1|USP15|IL15|POLR3C|STMN1|CNOT7|IRF3|PUM2|RIOK3|PCBP2|TREX1|MOV10|MICB|HNRNPUL1|FMR1|IRF7|IKBKE|NOP53|FADD|POLR3K|TTC4|SIN3A|DDX41|ZMPSTE24|ODC1|IFNGR1|RNF125|NCBP3
BP	GO:0033077	T cell differentiation in thymus	Immune Response	62	0.534472	1.17862	0.0112841	0.0572834	0.0403745	7156	tags=60%, list=38%, signal=37%	FZD7|ITPKB|ZFP36L1|CAMK4|BCL2|JMJD6|PTPRC|ZEB1|CLPTM1|TESPA1|SOD1|B2M|ADAM17|RABL3|FOXJ1|PRR7|CD74|ZFP36L2|DOCK2|GLI2|TP53|ZBTB1|ERBB2|SOS1|RASGRP1|CTNNB1|ZC3H8|WNT1|STAT5B|FZD5|CARD11|EGR3|FZD8|GLI3|LIG4|SHH|ATG5
BP	GO:0070542	response to fatty acid	Lipid Metabolism	74	0.519075	1.15453	0.0112841	0.0572834	0.0403745	6395	tags=57%, list=34%, signal=38%	TGFBR3|PRKCE|SFRP1|SOX9|ALAD|PDK3|FABP3|LPL|FOXO1|CCN2|PPP5C|AKR1C3|TNC|ACSL1|CPS1|CDK4|AKR1C2|CAT|GLDC|ASS1|PPP1R9B|GNG2|APOB|PON1|XRCC5|PRKAA1|AKAP8|ID3|PTAFR|NFATC4|YY1|NME1|TLR2|PDK4|PRKAA2|GIPR|LDLR|CPT1A|IRS1|PID1|PTGS2|SCD
BP	GO:0010288	response to lead ion	none	21	0.642729	1.31248	0.0112841	0.0572834	0.0403745	3040	tags=67%, list=16%, signal=56%	FECH|ALAD|QDPR|APP|SPARC|MAP1LC3A|PPP5C|PPP2CA|CDK4|CAT|MAPT|PPP2CB|PPP1CA|BACE1
BP	GO:0018205	peptidyl-lysine modification	none	370	0.458968	1.07346	0.0112841	0.0572834	0.0403745	8987	tags=56%, list=48%, signal=30%	HDAC9|SMAD4|RPS6KA5|STX1A|NDUFAB1|JMJD6|BCL11A|MAPK3|PWP1|LMNA|PLOD2|NUP160|SUPT6H|PLOD1|VCPKMT|SNCA|DNMT1|PHF10|MECP2|ARRB1|APBB1|NUP98|NOS1|NUP155|HDAC4|RUVBL2|YEATS4|UBE2I|NUP37|CTH|ARID4B|GLRX5|EP300|NUP58|NUP133|WDR82|SMYD2|NUP88|BRD4|RUVBL1|ASH2L|RAE1|NUP54|NUP62|NUP205|MEN1|WBP2|EHMT2|SETDB1|NUP210|LIAS|RBBP5|PHF1|PARK7|CTR9|H1-2|GTF2B|SETD7|H1-5|KAT8|CLOCK|RANGAP1|TAF5|NUP107|GCSH|WDR5|NUP50|SMARCB1|NAA50|H1-4|MORF4L1|BLOC1S1|NUP214|OGT|VIPAS39|RIF1|TPR|LIPT2|MACROH2A1|PRKAA1|CTBP1|TRPM4|KANSL1|KAT6A|KLF15|KAT2B|IFIH1|KMT2C|HMG20B|MECOM|SETMAR|PHF19|ZNF711|EGR1|RELA|NAP1L2|NCOA1|MSL2|PHF14|RANBP2|SDR16C5|CREBBP|SIRT5|MEAF6|CTCF|SUPT3H|BRD7|PER1|MTF2|TAF9|LOXL3|JADE2|FLCN|KDM6A|TRRAP|TGM2|MDM2|SEH1L|PLOD3|NSD1|SPI1|KANSL1L|LEF1|PRKAA2|EEF1AKMT2|KDM3A|NUP188|KMT5A|SMYD3|KMT2A|ACTL6A|NUP42|WDR61|PRDM16|BAZ1A|GNL3|EPC1|CTNNB1|GATA2|SETD2|NUP93|KANSL3|PYGO2|SUPT7L|ZMIZ1|HMG20A|SAE1|SIRT1|TADA1|EID1|EHMT1|SUMO1|DPF2|SGF29|RTF1|SETD1A|TET2|KAT6B|BCOR|RPS6KA4|DOT1L|EEF1AKMT3|MUC1|ACTL6B|IWS1|EGR2|PIAS4|PRMT6|TADA2A|ATG5|ATAT1|ING5|CSKMT|TRIM28|CXXC1|KMT2D|MBD3|SUMO2|WDR5B|HCFC1|DPF3|MLLT6|PHF20L1|SIN3A|KMT2E|SIRT7|BAG6|ZMPSTE24|KDM1A|ZNF304|KMT5B|PIAS2|MSL1|BRD1|KDM4D|IL1B|P3H4|KIAA1586|NOC2L|SIRT2|VPS33B|TOPORS|BRPF1|METTL21C|METTL21EP|TADA2B|NNAT|PIH1D1|HINT2
BP	GO:0022029	telencephalon cell migration	none	54	0.540267	1.18257	0.0112841	0.0572834	0.0403745	7050	tags=61%, list=37%, signal=38%	ADGRG1|BMERB1|RTN4|DAB2IP|FGF13|SUN2|SLIT2|DISC1|CDK5|NDEL1|ROBO1|TNR|SYNE2|DIXDC1|EGFR|SRGAP2|CXCL12|MBOAT7|FBXO45|CXCR4|POU3F2|PAFAH1B1|POU3F3|RHOA|LAMB1|LRRK2|CTNNB1|NR2E1|ZMIZ1|LHX6|CNTN2|GLI3|DAB1
BP	GO:0030004	cellular monovalent inorganic cation homeostasis	none	100	0.505999	1.13982	0.0112841	0.0572834	0.0403745	5562	tags=52%, list=29%, signal=37%	SLC4A10|DMXL2|ATP6V1H|SLC4A8|KCNMA1|ATP1B1|CA2|ATP1A2|CHP1|BCL2|MAPK3|ATP6V0A1|CLIC4|ATP6V1C1|ATP5F1B|UBE3A|ATP6V1B2|ATP6V1A|PPT1|ATP6V0D1|ATP6V1G2|ATP6V1F|DMXL1|ATP6V1D|ATP6V1E1|ATP1B2|CCDC115|SLC9A6|SLC4A7|ATP1A3|MAPK1|CLCN3|ATP1A1|SLC8A1|TM9SF4|SLC4A3|SLC9A1|TMEM199|SLC4A4|ROGDI|NEDD4L|SLC11A1|TCIRG1|ATP6AP2|SLC4A2|SLC9A9|ATP6V0E1|GRN|TMPRSS3|ATP6V0E2|LRRK2|C7
MF	GO:0033218	amide binding	none	325	0.462579	1.07913	0.0112841	0.0572834	0.0403745	7352	tags=53%, list=39%, signal=33%	GRIA3|TGFB2|HLA-DRB1|ADCYAP1R1|DBI|COL25A1|HLA-DPB1|GRIA2|CLU|C1QA|CRYAB|NFKBIA|ITGB2|HLA-DRA|DLD|PPIA|GLTP|NFATC1|HLA-A|FBXO2|ECE1|GRIN2A|GRIA4|GRIN2B|AP2M1|TRHDE|IGF1R|SLC7A5|TPP1|GSTP1|HLA-C|SLC7A8|RANBP6|ACOT7|GPR37|PLTP|CABP1|IPO5|NPEPPS|LRP1|HLA-B|INSR|PICALM|GRIA1|CLIP3|AP2B1|FKBP5|SLC46A1|APBB1|ACAD9|NUP98|PPIH|PPWD1|ITGA2|TNPO1|FASN|ADNP|ITGAM|CAT|EPHA4|ACVR1|PTGES2|TOMM20|ACHE|NUP58|ITM2C|HLA-F|TOMM40L|ATP1A3|GRIN1|GCDH|PGGT1B|APOE|FKBP4|GPR37L1|PPP3R1|NKTR|ACADL|SCP2|DLGAP3|BACE1|OPRK1|SCARB1|PEX5L|HSPD1|ITM2B|PHB2|NUP214|TIMM22|EDNRB|NLN|LANCL1|PPIAL4C|CACNA1A|HSP90AB1|C2CD2L|MMACHC|KPNB1|PCCA|GALR1|TREM2|SOAT1|MSR1|LDLRAD3|MAS1|FCGR2B|ACACB|TLR4|GSS|GPRASP2|CD74|RELA|MCHR1|HLA-DPA1|ADRB2|HLA-E|NOD2|CCKBR|CD14|NMUR2|KPNA3|TLR2|GPR22|BABAM2|HCRTR2|RXRA|FOLH1|SEC61A1|NGFR|HLA-DQB1|NLGN1|LDLRAP1|MAG|TAP1|FURIN|GIPR|SRP54|FKBP1B|LDLR|MAML1|FTCDNL1|HLA-DQA1|FZD5|PTH2R|PPP3CA|GSTM2|PIK3R1|TLR6|FKBP3|CLN8|EBI3|RAMP1|RAMP3|PGRMC1|SEC61A2|PEX7|KPNA4|GSAP|ERAP2|SSTR1|ACBD5|CD209|ENPEP|APBA3|TLR1|PC|PANK1|VIPR1|APBB3|LAPTM4B|RYR2|PPIC|PTGDR2
BP	GO:0050818	regulation of coagulation	none	81	0.515079	1.15042	0.0112841	0.0572834	0.0403745	8241	tags=57%, list=44%, signal=32%	ANO6|ANXA5|PRKG1|SYK|CD9|UBASH3B|PLEK|ANXA2|PRDX2|SERPINE2|PLAUR|PLG|PRKCA|SERPING1|PRKCD|DMTN|APOE|SERPINF2|VTN|PROS1|HRG|APOH|ADTRP|VKORC1|TLR4|NFE2L2|F12|CD34|FGA|SELP|PDPN|SERPINE1|NOS3|LYN|FCER1G|F7|FGG|CAV1|SH2B3|FGB|THBS1|PSEN1|SERPINC1|TFPI|TSPAN8|PDGFB
BP	GO:0001953	negative regulation of cell-matrix adhesion	Structural Stabilization	34	0.573411	1.21641	0.0112841	0.0572834	0.0403745	6845	tags=62%, list=36%, signal=39%	RCC2|NF1|MAP4K4|BCAS3|LRP1|APOD|NF2|DMTN|CLASP2|BCL6|MMP14|FAM107A|DLC1|NEXMIF|PIK3R1|SERPINE1|ACVRL1|CORO1C|SEMA3E|ITGB1BP1|DUSP22
MF	GO:0005244	voltage-gated ion channel activity	Synapse	162	0.479788	1.09968	0.0112841	0.0572834	0.0403745	8229	tags=54%, list=44%, signal=31%	ANO6|SNAP25|CACNA2D1|HVCN1|KCNMA1|CACNG3|VDAC2|VDAC1|HCN1|VDAC3|SCN2A|PTK2B|GRIN2A|GRIN2B|CACNG8|CLCN7|KCNJ4|CLIC4|CLIC1|CACHD1|KCNIP4|KCNH1|CDK5|SCN2B|ITGAV|CACNG2|CYBB|CLCN6|KCNJ10|ABCC8|SCN4A|CACNA2D2|GRIN2D|GRIN1|CLCN3|KCNQ2|CACNG7|KCNB1|CACNA2D3|CLCN5|HTR1B|CACNA1A|KCNE4|KCNF1|KCNV1|KCNT2|KCNB2|KCNIP1|KCNQ3|NALCN|KCNAB1|KCNS2|CACNB4|SCN8A|KCNC2|TMEM109|KCNQ5|KCNJ9|KCNJ3|SCN5A|KCNV2|KCNJ2|LRRC55|CLCN4|KCND2|KCNQ1|HCN3|KCNE3|ABCC9|CNR1|SCN1A|KCNJ5|SCN3B|TSPOAP1|KCNH5|KCNJ16|ANO1|KCNA1|KCNH7|SCN11A|CACNB2|CALHM1|KCNG3|KCNK10|CACNB1|KCNC1|PKD2|KCNK1
MF	GO:0022832	voltage-gated channel activity	Synapse	162	0.479788	1.09968	0.0112841	0.0572834	0.0403745	8229	tags=54%, list=44%, signal=31%	ANO6|SNAP25|CACNA2D1|HVCN1|KCNMA1|CACNG3|VDAC2|VDAC1|HCN1|VDAC3|SCN2A|PTK2B|GRIN2A|GRIN2B|CACNG8|CLCN7|KCNJ4|CLIC4|CLIC1|CACHD1|KCNIP4|KCNH1|CDK5|SCN2B|ITGAV|CACNG2|CYBB|CLCN6|KCNJ10|ABCC8|SCN4A|CACNA2D2|GRIN2D|GRIN1|CLCN3|KCNQ2|CACNG7|KCNB1|CACNA2D3|CLCN5|HTR1B|CACNA1A|KCNE4|KCNF1|KCNV1|KCNT2|KCNB2|KCNIP1|KCNQ3|NALCN|KCNAB1|KCNS2|CACNB4|SCN8A|KCNC2|TMEM109|KCNQ5|KCNJ9|KCNJ3|SCN5A|KCNV2|KCNJ2|LRRC55|CLCN4|KCND2|KCNQ1|HCN3|KCNE3|ABCC9|CNR1|SCN1A|KCNJ5|SCN3B|TSPOAP1|KCNH5|KCNJ16|ANO1|KCNA1|KCNH7|SCN11A|CACNB2|CALHM1|KCNG3|KCNK10|CACNB1|KCNC1|PKD2|KCNK1
BP	GO:0072583	clathrin-dependent endocytosis	Endolysosome	45	0.549519	1.19098	0.0114335	0.0578933	0.0408043	6630	tags=64%, list=35%, signal=42%	SGIP1|CLTC|DNAJC6|BTBD8|DAB2|SMAP1|AAK1|AP2M1|SNAP91|HIP1|AP2S1|PIP5K1C|PICALM|AP2B1|AP2A1|PIK3CB|SYT11|ITSN2|WASL|AP2A2|HIP1R|CANX|SIGLEC1|INPP5F|FCHSD2|BMP2K|DNM2|SH3GL2|DLL1
BP	GO:0002224	toll-like receptor signaling pathway	Immune Response	134	0.494393	1.12699	0.0114335	0.0578933	0.0408043	7118	tags=57%, list=38%, signal=36%	PRKCE|TAB2|NFKBIA|ITGB2|IKBKB|CTSS|PJA2|RTN4|CYBA|TLR3|MAPKAPK3|MYD88|CD40|DAB2IP|MFHAS1|LTF|UBQLN1|RIPK1|MAPKAPK2|IRAK4|PIK3C3|RAB11FIP2|APPL2|UBE2D1|ITGAM|RFTN1|UBC|PTPRS|PIK3R4|BIRC2|LGMN|APOB|IKBKG|S100A1|UBE2D3|TBK1|GPS2|HSPD1|CHUK|HMGB1|UBA52|TLR5|TNIP2|LILRA4|TLR7|TLR4|PIK3AP1|IRAK2|HAVCR2|LILRA2|COLEC12|TRIL|CD14|OTUD4|IRF1|TLR2|GRAMD4|FGA|IRAK3|DDX3X|UNC93B1|CNPY3|SFTPA2|TNFAIP3|WDFY1|TLR6|MAP3K1|TRAF6|LYN|FGG|CAV1|TNIP1|PELI1|LGR4|TLR1|ESR1|CTSB
BP	GO:0097028	dendritic cell differentiation	Immune Response	33	0.590161	1.25036	0.0114335	0.0578933	0.0408043	7747	tags=73%, list=41%, signal=43%	CAMK4|RBPJ|HLA-B|AZI2|LILRB1|GAS6|HMGB1|TGFBR2|TREM2|LTBR|TMEM176A|FCGR2B|NOTCH2|LGALS9|SPI1|AXL|CEBPB|TMEM176B|TRAF6|LYN|PRTN3|BATF3|FLT3|PSEN1
BP	GO:1904862	inhibitory synapse assembly	Synapse	15	0.705534	1.38568	0.0114335	0.0578933	0.0408043	2611	tags=67%, list=14%, signal=57%	PLXNB1|GABRG2|GABRA1|CBLN4|GABRB2|LGI2|GABRB3|FGF13|GABRA2|SEMA4D
BP	GO:0002573	myeloid leukocyte differentiation	Immune Response	173	0.479285	1.10056	0.011583	0.0585001	0.041232	7747	tags=59%, list=41%, signal=35%	SNX10|HLA-DRB1|CD109|ZFP36L1|CAMK4|SFRP1|CA2|TYROBP|DHRS7B|GLO1|TLR3|APP|LBR|LTF|RBPJ|NF1|RIPK1|C1QC|UBASH3B|IFI16|CDC42|ANXA2|SP3|PARP1|PRKCA|FASN|TESC|PRXL2A|TMEM178A|RASSF2|APCS|PIK3CD|LILRB1|GAB2|TFRC|THOC5|LRRK1|MTOR|GNAS|FARP2|OSTM1|TGFBR2|CSF1|TREM2|TOB2|TAL1|LTBR|TGFB1|CEBPA|TLR4|TCIRG1|CD4|NOTCH2|INPP5D|HCLS1|FBXW7|CD74|NME1|TLR2|CSF1R|NDFIP1|MITF|SPI1|LEF1|CEBPB|PAFAH1B1|CD81|RUNX1|EVI2B|MEF2C|FOS|MYH9|SRP54|ACIN1|CTNNB1|GATA2|MT1G|PIK3R1|SIRT1|MED1|CLDN18|CARTPT|TRAF6|LYN|FCER1G|EPHA2|KIT|ATP6AP1|FES|FAM20C|INHA|PRTN3|BATF3|SBNO2|PPARGC1B|CCR1|CUL4A|TF|IL15|TNFRSF11A|IRF7|PSEN1
BP	GO:0007338	single fertilization	none	95	0.507189	1.14054	0.011583	0.0585001	0.041232	6677	tags=41%, list=35%, signal=27%	PLCB1|SMAD4|TRIM36|HVCN1|VDAC2|RIMS1|SLIRP|STX2|CD9|RAB3A|STXBP1|UBE3A|CRKL|CCT7|UBAP2L|ALDOA|CCDC136|LHFPL2|H3-3B|SYT6|PARK7|GNPDA1|MFGE8|SPAG1|HSPA1L|SERPINA5|ADAM21|B4GALT1|SPACA6|GLRB|ADAM32|OVGP1|TRPC3|UBXN8|SNU13|CCT8|ADAM20|ROPN1B|CLGN
BP	GO:0031100	animal organ regeneration	none	66	0.527104	1.16554	0.011583	0.0585001	0.041232	7782	tags=70%, list=41%, signal=41%	LPIN1|TGFBR3|HGF|LCP1|GSTP1|PKM|CDK4|PTPRU|EGFR|UPF2|RPL10|ATIC|PNPT1|CAD|CXCL12|VTN|SRSF5|GAS6|BAK1|PRMT5|PCNA|CSNK2B|TGFBR2|ANGPT2|C5AR1|CDKN1A|RPL30|PTPN3|AXL|CEBPB|HMOX1|GLI1|PTCH1|WNT1|IGF2R|MED1|PGF|NOTCH1|F7|GLI3|ANXA3|RAP1A|FLT3|NR4A3|CLDN1|BAAT
BP	GO:0098742	cell-cell adhesion via plasma-membrane adhesion molecules	Structural Stabilization	242	0.471067	1.0917	0.011583	0.0585001	0.041232	7829	tags=56%, list=41%, signal=33%	ITGAL|TGFB2|ICAM1|CDH20|CDH10|ITGB2|GPC4|ITGB1|PALLD|ITGA5|PCDHGC5|NTNG1|CDH8|LRFN5|PCDHAC2|CDH9|ROBO2|CDH7|CLDN10|KIFAP3|CDH18|NRXN1|MMP24|ARVCF|WNK1|TENM2|ROBO1|PCDHA11|DSC2|ITGAM|AMIGO1|ACVR1|PTPRS|PLXNB2|CDH22|PCDH1|NECTIN3|SLITRK1|LRFN4|NECTIN1|CDH13|VCAM1|CADM1|PVR|CADM3|MBP|PTPRF|LRRC4B|ADGRL1|CXADR|IL1RAPL1|CDH2|DSG2|IGSF9B|PTPRT|CLSTN2|RIC8A|NEXN|TENM4|MPZ|IGSF21|NTNG2|TGFBR2|SELE|CD84|FXYD5|CLDN15|CDH23|PCDHAC1|KLF4|FGFRL1|PECAM1|MDGA1|DCHS2|OBSL1|CRB2|IL1RAP|CDH12|FAT1|UNC5D|JAML|ESAM|PCDH8|NLGN1|SELP|CLDN16|MAG|CDH26|TENM1|PCDHB7|BSG|FAT4|NPTN|LRRC4C|CLSTN3|PCDH7|CBLN1|SPARCL1|CRB1|CLDN18|ADGRL3|SELL|SLITRK3|MPZL2|MYADM|FAT3|CNTN4|PCDHB4|EMB|PCDH18|CNTN2|MAPK7|PCDH11X|PCDH19|TENM3|CD209|MAP2K5|FLRT3|CLDN11|IGSF11|EPCAM|CDHR3|AJUBA|DAB1|VSTM2L|PTPRD|CEACAM8|DSCAM|CNTN6|ATP2C1|GRID2|CDH19|CLDN1|CDH3|IGFN1|DSG1
BP	GO:0002532	production of molecular mediator involved in inflammatory response	Immune Response	59	0.540629	1.18877	0.0117325	0.0591037	0.0416575	6763	tags=58%, list=36%, signal=37%	SLC7A2|SNAP23|STAT3|MYD88|ALOX5|SYK|PDCD4|SIRPA|IL17D|PYCARD|SNX4|PRDX2|APOD|APPL2|ABCD2|GBP5|CUEDC2|GPSM3|TLR4|IL17RA|CLEC7A|NOD2|PER1|SEH1L|GRN|IL4R|PLD4|TLR6|VAMP8|SERPINE1|NOS2|LYN|FCER1G|ABCD1
BP	GO:0014015	positive regulation of gliogenesis	none	66	0.527034	1.16538	0.0117325	0.0591037	0.0416575	8017	tags=67%, list=42%, signal=38%	TSPO|PRPF19|DAG1|LRP1|SOX8|CRKL|RHEB|SERPINE2|ZNF365|SOX10|BIN1|PTN|MDK|PRKCI|TTBK1|TENM4|MTOR|PRMT5|CSF1|CXCR4|TREM2|TNFRSF1B|TGFB1|GJC2|ETV5|RELA|HDAC1|TLR2|PRKCH|PPP1CC|MAG|ASPA|RNF112|NKX6-2|LYN|IL6ST|LRP2|NOTCH1|SHH|EGR2|PTPRZ1|CLCF1|NKX2-2|HES1
BP	GO:0015718	monocarboxylic acid transport	none	142	0.493532	1.12739	0.0117325	0.0591037	0.0416575	9318	tags=62%, list=49%, signal=32%	SLCO3A1|ACSL4|SLCO2B1|ANXA1|FABP3|SYK|NF1|SLC16A7|AKR1C1|ATP5PF|STARD10|SLC38A3|ACSL1|FABP5|MPC2|MPC1|SV2A|SLC27A4|AKT2|ACSL3|P2RX7|ABCD2|ABCC4|PRKAB2|SLC6A12|SLC9A3R1|APOE|MAP2K6|HTR1B|PNPLA8|SLC27A3|SLC6A11|ABCB4|PPARA|SLC16A9|SLC16A6|SLC16A14|ACACB|EPRS1|IRS2|NCOA1|NMUR2|RXRA|ABCD4|PRKAA2|ABCC2|SPX|SLC22A9|ACSL5|CPT1A|SLC2A1|NOS2|PLIN2|SLC51B|MFSD2A|LCN12|CROT|EMB|SLC16A3|GOT2|ERFE|SLC32A1|ABCD1|MIF|SLC16A12|THBS1|SLC26A6|TNFRSF11A|SLC6A1|BDKRB2|SLC5A12|SLC25A17|SLC6A13|PROCA1|IL1B|SLCO1A2|SLC5A8|SLC38A7|SLC10A4|PRKAG2|NTSR1|CES1|SLC27A1|SLC27A2|ACACA|ACE|SLC6A8|ABCC3
BP	GO:0032642	regulation of chemokine production	none	50	0.546705	1.19025	0.0117325	0.0591037	0.0416575	5107	tags=50%, list=27%, signal=37%	ERBIN|TLR3|LPL|SYK|ADCYAP1|GSTP1|SIRPA|TRIM32|APOD|MBP|ADAM17|HMGB1|TREM2|TLR7|TLR4|IL17RA|IL6R|CLEC7A|KLF4|HAVCR2|CD74|TLR2|LGALS9|MAVS|DDX3X
BP	GO:0032663	regulation of interleukin-2 production	Immune Response	36	0.579262	1.23602	0.0118819	0.059515	0.0419474	6317	tags=72%, list=33%, signal=48%	EZR|PRKD2|PTPRC|ANXA1|PDE4D|HOMER3|TRAF2|RPS3|HOMER2|CLEC7A|HAVCR2|TRIM27|CD4|SASH3|VSIG4|CD34|GLMN|CD86|ZFP36|RUNX1|NAV3|CD83|TNFAIP3|HDAC7|TRAF6|CARD11
MF	GO:0005547	phosphatidylinositol-3,4,5-trisphosphate binding	Lipid Metabolism	36	0.579546	1.23663	0.0118819	0.059515	0.0419474	5336	tags=53%, list=28%, signal=38%	ARAP1|PIRT|ASAP1|PARD3|KIF16B|IQGAP1|IQGAP2|MYO1B|GBF1|COMMD1|WASHC2C|GAB2|HIP1R|OGT|MAPKAP1|PLEKHB2|MYO10|CYTH3|FCHSD2
BP	GO:1905954	positive regulation of lipid localization	Lipid Metabolism	77	0.520092	1.15909	0.0118819	0.059515	0.0419474	6874	tags=61%, list=36%, signal=39%	DBI|CRH|SPP1|NFKBIA|OSBPL11|PLIN3|ABCA1|EHD1|FABP3|LPL|NFKB1|PLTP|LRP1|C3|ABCG1|ANXA2|P2RX7|VSTM2A|PRKCD|APOE|ATP8A1|MAP2K6|APOB|SCP2|SCARB1|PON1|SREBF2|GPS2|EEPD1|ABCB4|ASXL2|GALR1|MSR1|ACACB|TAC1|LDLRAP1|PTCH1|ACSL5|ATP8A2|PLIN5|SIRT1|PLIN2|ERFE|CAV1|BMP6|ZDHHC8|MIF
MF	GO:0005086	ARF guanyl-nucleotide exchange factor activity	none	19	0.656206	1.32453	0.0118819	0.059515	0.0419474	5272	tags=79%, list=28%, signal=57%	PSD2|GBF1|CYTH1|ARFGEF2|IQSEC3|ARF4|CYTH2|PSD3|ARFGEF1|IQSEC2|PSD|PSD4|CYTH3|HERC1|ARFGEF3
BP	GO:0030522	intracellular receptor signaling pathway	none	228	0.472842	1.09427	0.0118819	0.059515	0.0419474	8421	tags=57%, list=45%, signal=32%	ERBIN|PADI2|TAB2|PAK1|DDX17|NFKBIA|PLPP1|CBFB|NEDD4|SFRP1|PDK3|DAB2|KANK2|STAT3|RNF14|HSPA1B|OTULIN|ACTN4|SAFB2|PPP5C|DDX58|LBH|AKR1C3|STARD10|UBE3A|CRKL|FABP5|GPAM|PARP1|NCOR2|TKFC|NCOA4|SEC14L1|UBC|EP300|BIRC2|CALCOCO1|WBP2|PRCP|SAFB|PARK7|FKBP4|MAP2K6|C1QBP|IKBKG|ALDH1A2|CLOCK|GPS2|PHB2|UBA52|CARM1|ASXL2|JAK2|PPARA|HSPA1A|STRN3|IFIH1|ASXL1|ITCH|TLR4|GPER1|IRAK2|YAP1|RNF135|RELA|UBE2N|CTBP2|NCOA1|PHB|NOD2|DAXX|HDAC1|RBFOX2|PER1|LSM14A|RXRA|CRY2|DHRS3|RUNX1|KDM3A|PRMT2|RHOA|AXIN1|ALOX15B|KLF2|RARG|ZNF366|UBR5|TNFAIP3|PMEPA1|ZMIZ1|KCTD6|THRA|UFD1|ARID1A|PGR|UBA5|PLIN5|SIRT1|MED1|YWHAH|TRAF6|CITED2|PML|CRY1|RWDD1|LATS1|RNF34|PIM1|ALPK1|DDRGK1|ESR1|NCOR1|CYLD|USP15|PPARGC1B|NR4A3|IRF3|KMT2D|PUM2|RIOK3|IRF7|ESRRG|CYP26A1|NOP53|RORB|RNF125|SRARP|GHRHR|RXRG|AR
BP	GO:0033138	positive regulation of peptidyl-serine phosphorylation	none	77	0.520132	1.15918	0.0118819	0.059515	0.0419474	6874	tags=64%, list=36%, signal=41%	CD44|PFN2|PAK1|BRAF|BCL2|PRKD2|APP|BCAR3|PRKD1|EIF4G1|TERF2IP|SNCA|ARRB1|NOS1|PDCD10|EGFR|RPTOR|PARK7|TFRC|STK4|GSK3A|TBK1|SH2D3C|GAS6|NTRK3|SPRY2|HSP90AB1|MAPKAP1|ANGPT1|TGFB1|HCLS1|RAF1|NTRK2|BDNF|TXN|AXIN1|BAG4|SMYD3|TENM1|RAPGEF3|SFRP2|RAMP3|PTGS2|LATS1|CAPRIN2|CAV1|ARAF|CREBL2|MIF
BP	GO:0070371	ERK1 and ERK2 cascade	none	249	0.472557	1.09603	0.0118819	0.059515	0.0419474	7697	tags=55%, list=41%, signal=33%	CD44|HLA-DRB1|SMAD4|ICAM1|CSK|EZR|SPRED3|ZFP36L1|GPNMB|SOX9|EMILIN1|BRAF|PTK2B|PRKD2|PTPRC|MAPK3|APP|DAB2IP|FGF2|MFHAS1|SYK|PTPN6|CCN2|ADCYAP1|CNKSR3|FBLN1|NDRG4|GSTP1|NPNT|SIRPA|FN1|LRP1|PYCARD|ITGAV|CHI3L1|CRKL|SPRY4|ARRB1|PIN1|PRKCA|PDGFRB|HTR2A|NECAB2|TIMP3|HRAS|IQGAP3|EGFR|CCN1|NDRG2|EPHB1|SLC9A3R1|MAPK1|WNK2|APOE|DLG1|SERPINF2|AKAP12|S100A7|PHB2|GAS6|HMGB1|PRMT5|SPRY2|CIB1|MAP2K1|NEK10|ANGPT1|DUSP6|TREM2|DUSP4|TGFB1|DUSP1|C5AR1|TLR4|GPER1|CFLAR|KLF4|HAVCR2|CD4|NOTCH2|FBXW7|CD74|NOX4|ZFP36L2|PHB|NOD2|PTPRR|CSF1R|BMPER|LGALS9|FLCN|YWHAZ|DUSP3|FGA|HMGCR|ADRA1A|GNAI2|ERBB2|RASGRP1|RAPGEF1|RPS6KA6|CCL2|DENND2B|NPY5R|NPTN|CTSH|ABL1|FLT4|CCL3L1|EGF|FGFR2|DSTYK|FFAR4|MED1|RAMP3|LYN|NOTCH1|EPHA2|ATP6AP1|FGG|ROS1|TNIP1|ITGB1BP1|GLIPR2|MIF|ACKR3|GAREM1|RAPGEF2|RAP1A|MAP2K2|CCR1|FGB|TF|PRXL2C|TNFRSF11A|RRAS|SYNJ2BP|IGF1
BP	GO:0071276	cellular response to cadmium ion	none	33	0.587965	1.24571	0.0118819	0.059515	0.0419474	5684	tags=67%, list=30%, signal=47%	MAPK8|GSN|MAPK3|MT2A|PPP5C|AKR1C3|MT1F|MT1E|CYBB|SOD1|MT1M|MT1H|EGFR|MT1X|MAPK1|UBE2D3|CHUK|DAXX|MAPK9|HMOX1|FOS|MT1G
BP	GO:1900029	positive regulation of ruffle assembly	none	13	0.71708	1.38724	0.0118819	0.059515	0.0419474	5347	tags=77%, list=28%, signal=55%	NDEL1|COBL|CYFIP1|HRAS|EPS8L2|PFN1|CARMIL2|EPS8|NLGN1|PLEKHM1
BP	GO:0002440	production of molecular mediator of immune response	Immune Response	198	0.47403	1.09323	0.0120314	0.0599973	0.0422873	8698	tags=55%, list=46%, signal=30%	TGFB2|HLA-DRB1|SWAP70|IL18|SAMHD1|HLA-A|FGL2|PTPRC|TLR3|STARD7|CD40|DDX1|SLC7A5|SUPT6H|DDX58|GPI|DNAJB9|MSH6|B2M|XRCC4|GPRC5B|MSH2|TRAF2|HLA-F|LILRB1|CHGA|BST2|DLG1|TFRC|IGKV1D-33|STX4|IGKV3-20|STAT6|HSPD1|IGLV1-47|PHB2|IGKV1D-12|GAS6|THOC1|RIF1|CUEDC2|IGKV2-30|TRPM4|BCL6|TRAF3IP2|TNFRSF1B|TGFB1|FCGR2B|TLR4|SLC11A1|SPON2|TCIRG1|CD74|PMS2|TCF3|GAPT|TRIL|UNG|PHB|SASH3|HLA-E|DHX36|NOD2|TLR2|CD86|MAVS|NDFIP1|TMBIM6|PMS2P1|RBP4|IRAK3|CD81|HMOX1|HLA-DQB1|IL4R|IGKC|IL1R1|FZD5|SIRT1|TRAF6|SMAD7|CARD11|PKN1|FCER1G|KIT|LIG4|MIF|ATM|POLB|NR4A3|TREX1|MSH3|IGLV3-21|IGKV2D-24|CLCF1|CD22|POLQ|ARG1|EXOSC6|KMT5B|ERCC1|IGKV4-1|BCL10|HMCES|MALT1|PRKCZ|IL1B|CGAS
BP	GO:0001763	morphogenesis of a branching structure	none	167	0.483068	1.10824	0.0120314	0.0599973	0.0422873	8421	tags=59%, list=45%, signal=33%	SMAD4|PAK1|GNA13|SFRP1|SOX9|RTN4|MAP3K13|RSPO2|HGF|BCL2|KRAS|BCL11A|FGF2|CLIC4|LAMA1|NPNT|DAG1|SLIT2|TNC|VANGL2|CTSZ|DDR1|SOX8|FGF1|RDH10|SOX10|ACVR1|ERMN|MDK|PLXNA1|ILK|PPP1CA|DLG1|LAMA5|STK4|PHB2|GRB2|SPRY2|TGFBR2|CSF1|SALL1|NTN4|NFATC4|SMO|TIMELESS|MMP14|SOCS3|ETV5|YAP1|LRP5|DLL4|GLI2|BMP7|RXRA|TGM2|FGFR1|LEF1|TBX3|NOTCH4|GRHL2|PTCH1|LRRK2|CTNNB1|SETD2|FAT4|WNT1|FZD5|CTSH|ABL1|MET|EGF|BTBD7|FGFR2|PGR|SFRP2|MED1|PGF|PML|FOXF1|NOTCH1|EPHA2|DLG5|GLI3|SEMA3E|SHH|LGR4|SIX1|ESR1|RERE|SPINT2|BTRC|LRP6|GDF7|AGT|PKD2|HHIP|PROX1|PLXND1|AR
BP	GO:0001889	liver development	none	124	0.49282	1.11987	0.0120314	0.0599973	0.0422873	8490	tags=65%, list=45%, signal=36%	TGFBR3|MPST|RPS6KA1|SOX9|HGF|HMGCS1|QDPR|KRAS|ANXA1|NF1|PKM|FRZB|ASNS|COBL|FGF1|SP3|CPS1|ITGA2|HRAS|ASS1|EGFR|PTN|MDK|UPF2|ACO2|RPL10|PNPT1|CAD|CUL3|ALDH1A2|ACAT1|VTN|SRSF5|PRMT5|PCNA|CSNK2B|RPGRIP1L|CEBPA|CFLAR|RPL30|NOTCH2|FBXW7|RELA|PTPN3|AK4|CEBPB|DDX39B|RB1CC1|PHF2|HMOX1|GLI1|PTCH1|MAN2A1|TNFAIP3|WNT1|MET|IGF2R|ARF6|MED1|CITED2|NOTCH1|ZIC3|GLI3|PCK1|RAP1A|CLDN1|SRD5A1|BAAT|CCDC40|HES1|HPN|SEC63|PKD2|PRKCSH|ZMPSTE24|WDR35|ARG1|LSR|PROX1|PTCD2
BP	GO:0050954	sensory perception of mechanical stimulus	none	148	0.486087	1.1117	0.0120314	0.0599973	0.0422873	8839	tags=60%, list=47%, signal=32%	ICAM1|PPIP5K2|GABRB2|TIMM8B|ATP2B2|GABRB3|TIMM10|NDUFB9|PHF24|WDR1|RAB3A|WFS1|FYN|PGAP1|MYO6|CRYM|CDKN1B|SERPINE2|MKKS|LRIG1|ITGA2|LRIG2|SOD1|HTR2A|ASIC2|TIMM9|EPS8L2|DIAPH1|NIPBL|SLC9A3R1|COL11A1|MBP|GJB6|CXCL12|GPX1|BACE1|MYH14|ALDH7A1|TIMM13|SPRY2|HOMER2|OTOGL|CXCR4|TRPA1|CDC14A|USP53|CDH23|SLC52A3|TECTA|TBL1X|SERPINB6|PIEZO2|CDKN2D|CHRNB2|GRM7|FGFR1|TMPRSS3|TRIOBP|LRP2|KCNQ1|SLC26A4|OTOS|KIT|POU3F4|CHD7|NAV2|EML2|CNTN5|COL1A1|LOXHD1|SIX1|SCN1A|KCNA1|TPRN|WHRN|MARVELD2|SLC1A3|LHFPL3|HPN|PJVK|MYO7A|DCDC2|TMEM120A|TMC1|GABRA5|COL4A3|CEMIP|DRGX|PCDH15
BP	GO:0051100	negative regulation of binding	none	148	0.486178	1.11191	0.0120314	0.0599973	0.0422873	8343	tags=59%, list=44%, signal=33%	ROCK1|GSK3B|MAPK8|NFKBIA|DAB2|MAP2|MAPK3|HABP4|CRMP1|ATP2A2|DISC1|IFI16|CTSZ|PIN1|RACK1|ADNP|B2M|RUVBL2|DNAJB2|NES|TFAP4|PRKCD|TFIP11|SP100|STUB1|DTNBP1|CSNK1E|PPP1CA|PARK7|PTPRF|ERCC4|SRI|PEX14|TTBK1|CRTAC1|CARM1|JAK2|PPARA|TLE5|NFATC4|SMO|MSX1|TMC8|CDKN1A|FBXW7|NEK2|ADRB2|TMBIM6|LEF1|DDX11|HMOX1|IFIT1|USP33|LRRK2|EIF2S1|EPB41L5|MEPCE|PPP3CA|MET|HEY1|C9orf72|EIF4A3|SUMO1|FBH1|RALB|PSME3IP1|CAV1|ITGB1BP1|GTPBP4|SLPI|HEY2|IFIT2|TNKS|STMN1|TTBK2|ZNF462|PSEN1|TDG|ZNF675|SIN3A|ID1|GPSM1|BAX|KDM1A|PDGFB|ZNF304|WAPL
BP	GO:0060193	positive regulation of lipase activity	none	62	0.532662	1.17463	0.0120314	0.0599973	0.0422873	6068	tags=55%, list=32%, signal=37%	ADCYAP1R1|FLT1|HPCA|GNA13|FGF2|RHOC|ARL1|PDGFRB|HTR2A|PLAA|HRAS|ABHD5|EGFR|CCN1|PLCB2|ARF4|GNAQ|PHB2|NTRK3|APOH|PTAFR|SELE|C5AR1|PHB|NTRK2|BDNF|NMUR2|CD86|FGFR1|ADRA1A|RHOA|PLCG1|FGFR2|PLIN5
CC	GO:0099092	postsynaptic density, intracellular component	Synapse	17	0.675186	1.34609	0.0120314	0.0599973	0.0422873	6142	tags=94%, list=33%, signal=64%	DLG3|ACTN2|CTNND1|FYN|CDKL5|BAIAP2|ARHGEF2|ABR|SH3GL1|TNIK|CTNNA2|PSD|PRR7|CTNNB1|BCR|DNM2
BP	GO:0016125	sterol metabolic process	Lipid Metabolism	141	0.491898	1.12331	0.0121808	0.0603615	0.042544	6439	tags=50%, list=34%, signal=33%	ERLIN2|NPC2|TM7SF2|APOBR|ABCA1|HMGCS1|APP|VLDLR|LBR|SEC14L2|FDFT1|ABCG1|ACAT2|FGF1|CYB5R1|GPAM|LIMA1|FASN|SOD1|CAT|HDLBP|IDI1|PLPP6|SCARF1|LIPA|CYB5R2|SNX17|APOE|LSS|APOB|CYP46A1|FDPS|ACADL|DGKQ|GGPS1|G6PD|SCARB1|PON1|FDX2|SREBF2|NFYC|CYP51A1|ERLIN1|PRKAA1|KPNB1|SP1|SOAT1|LIPE|CEBPA|ACACB|MBTPS2|LRP5|CYP39A1|RXRA|NPC1|RAN|LCAT|PRKAA2|HMGCR|LDLRAP1|TTC39B|APOL1|LDLR|CYP27A1|ELOVL6|NFE2L1|CLN8|ARV1|HSD17B7|SCD|APOC1
BP	GO:0046902	regulation of mitochondrial membrane permeability	Mitochondrial Metabolism	68	0.532072	1.17814	0.0121808	0.0603615	0.042544	5626	tags=54%, list=30%, signal=38%	GSK3B|MAPK8|HEBP2|STAT3|BCL2L2|BCL2|TP53BP2|BNIP3|BNIP3L|YWHAB|DYNLT1|THEM4|PPP3R1|SPG7|GSK3A|RHOT1|HIP1R|SFN|SLC9A1|BAK1|PPP1R13B|TFDP2|HSPA1A|EYA2|MOAP1|BCL2L11|YWHAZ|BLOC1S2|BMF|TMEM14A|BOK|TP53|BCL2L1|HK2|ATP5IF1|ALKBH7|YWHAG
MF	GO:0004722	protein serine/threonine phosphatase activity	none	70	0.523255	1.16016	0.0121808	0.0603615	0.042544	6627	tags=67%, list=35%, signal=44%	PDP1|CYCS|PPM1E|PPM1H|CTDSP1|MTMR6|PPP5C|PPP3CB|PPP2R1A|PPP2CA|UBLCP1|LRRC40|PHLPP1|MTMR3|PGAM5|PPP2CB|PPP1CA|PPA2|PPP3R1|TIMM50|ILKAP|PPP1CB|CAMK2G|SSU72|LRRK1|CTDSP2|DUSP4|DUSP1|PPM1D|CDC14A|PPP2R1B|LRRC39|CTDSPL|PPP1CC|PPP4R1|PPM1L|LRRK2|CDKN3|PPP3CA|PPM1J|LRRC2|PDP2|MYH8|PPM1B|PPP4R1L|PHLPP2|PPP1R3D
CC	GO:0008278	cohesin complex	none	13	0.713804	1.3809	0.0121808	0.0603615	0.042544	1571	tags=38%, list=8%, signal=35%	STAG2|STAG1|SMC1A|RAD21|SMC3
BP	GO:0014741	negative regulation of muscle hypertrophy	none	25	0.614571	1.27655	0.0121808	0.0603615	0.042544	5196	tags=60%, list=28%, signal=44%	IGFBP5|SMAD4|MLIP|PAK1|LMNA|FOXO1|GSK3A|G6PD|RGS4|PPARA|TNFRSF1A|TNFRSF1B|YY1|PI16|GLRX3
BP	GO:0021885	forebrain cell migration	none	57	0.544218	1.19418	0.0121808	0.0603615	0.042544	7050	tags=61%, list=37%, signal=39%	ADGRG1|BMERB1|RTN4|DAB2IP|FGF13|SUN2|SLIT2|DISC1|CDK5|NDEL1|ROBO1|TNR|SYNE2|DIXDC1|EGFR|SRGAP2|CXCL12|MBOAT7|FBXO45|CXCR4|POU3F2|AXL|PAFAH1B1|POU3F3|RHOA|LAMB1|LRRK2|CTNNB1|NR2E1|ZMIZ1|EMX2|LHX6|CNTN2|GLI3|DAB1
BP	GO:0042593	glucose homeostasis	none	199	0.478088	1.10275	0.0121808	0.0603615	0.042544	8339	tags=58%, list=44%, signal=33%	VGF|IGFBP5|HLA-DRB1|ICAM1|PRKCE|STXBP5L|PYGL|CRH|OPA1|PDK3|STAT3|NCOA5|CYBA|CSMD1|ZBTB20|ALOX5|FOXO1|IGF1R|HK1|OXCT1|WFS1|EPHA5|LRP1|PPP3CB|INSR|MCU|FABP5|MPC2|KIF5B|RAB11FIP2|ERO1B|ARRB1|CDK16|VSNL1|APPL2|RACK1|PDK2|BCKDK|FIS1|PDK1|MEN1|RAC1|PRCP|PARK7|GJB6|SRI|STX4|KCNB1|HMGN3|BRSK2|SLC39A14|PHPT1|SMARCB1|STXBP3|GAS6|GCLM|NUCKS1|C2CD2L|LGALS1|PRKAA1|ADCY5|TRPM4|KLF15|BACE2|FOXO4|ADIPOR2|PAX6|CEBPA|GPER1|NOX4|LRP5|RAF1|IRS2|NME1|CRY2|NGFR|PDK4|RBP4|PRKAA2|HMGCR|PTCH1|HK2|FKBP1B|PPP3CA|PIM3|PIK3R1|STXBP4|OAS1|SIRT1|RAB11B|IRS1|ENY2|CARTPT|CRY1|GCK|ADCY8|ERN1|TWNK|GCLC|CNR1|PCK1|KLF7|INPP5K|ANO1|SERPINF1|SLC2A4|NADK|GCKR|STAR|SIN3A|RPS6|MBD5|WDR35|GHRHR|POLG|PPP1R3G
BP	GO:0051250	negative regulation of lymphocyte activation	none	118	0.499974	1.13442	0.0121808	0.0603615	0.042544	8385	tags=62%, list=44%, signal=35%	HLA-DRB1|SDC4|CBFB|SFRP1|GPNMB|HMGB3|TYROBP|FGL2|ANXA1|PTPN6|SCRIB|PRDX2|PRKAR1A|PDE5A|LGALS9C|MDK|HLA-F|LILRB1|DLG1|MAD1L1|LGALS3|THOC1|HMGB1|BCL6|SPN|FOXJ1|FGR|ZBTB7B|FCGR2B|HAVCR2|INPP5D|CD74|LRRC32|VSIR|VSIG4|IRF1|MERTK|GLMN|LGALS9|CD86|LOXL3|NDFIP1|DUSP3|AXL|SOCS6|CEBPB|RUNX1|IL4R|ERBB2|ZC3H8|TNFRSF21|TNFAIP3|SMAD7|LYN|PKN1|DLG5|SAMSN1|GLI3|TNFAIP8L2|DUSP22|PELI1|INHA|SHH|ATM|MICA|TWSG1|ADORA2A|DTX1|GNRH1|RUNX3|PAWR|ARG1|PGLYRP1
BP	GO:1902745	positive regulation of lamellipodium organization	none	30	0.596863	1.2574	0.0121808	0.0603615	0.042544	7055	tags=73%, list=37%, signal=46%	CDC42|WASF2|RAC2|HDAC4|TWF2|RAC1|BRK1|CORO1B|NCKAP1|MTOR|ARHGEF7|CARMIL2|PLCE1|RREB1|OCLN|WNT1|DNM2|ARPC2|CORO1C|ACTR2|ACTR3|ENPP2
BP	GO:0086002	cardiac muscle cell action potential involved in contraction	Vasculature	47	0.558597	1.21261	0.0121808	0.0603615	0.042544	7653	tags=66%, list=41%, signal=39%	GJA1|CACNA2D1|SNTA1|FLNA|SCN2B|FGF12|NUP155|DSC2|BIN1|DLG1|ATP1A1|DSG2|NEDD4L|TRPM4|KCNE4|JUP|KCNJ3|SCN5A|CTNNA3|KCNJ2|GPD1L|KCNQ1|CAV1|KCNE3|SCN1A|KCNJ5|SCN3B|RYR2|ANK2|DSP|CACNB2
MF	GO:0001618	virus receptor activity	Immune Response	64	0.526197	1.16145	0.0123303	0.0607591	0.0428242	5590	tags=56%, list=30%, signal=40%	SLC1A5|ICAM1|ITGB1|ITGA5|SLC20A2|HSPA1B|NCAM1|ITGB5|DAG1|LAMP1|ITGAV|ITGA2|HTR2A|EGFR|NECTIN1|PVR|TFRC|CXADR|MOG|SCARB1|XPR1|CXCR4|HSPA1A|CD4|SELPLG|CLEC5A|GYPA|CD86|NPC1|AXL|CD81|SCARB2|RPSA|CR1|LDLR|HYAL2
BP	GO:0043300	regulation of leukocyte degranulation	Immune Response	40	0.571719	1.22915	0.0123303	0.0607591	0.0428242	6750	tags=72%, list=36%, signal=47%	ITGB2|SYK|LAMP1|PRAM1|STXBP1|SNX4|RAC2|ITGAM|HLA-F|ABR|GAB2|FER|STX4|PTAFR|FGR|CD84|AP1G1|FCGR2B|LGALS9|C12orf4|HMOX1|IL4R|GATA2|BCR|VAMP8|LYN|FOXF1|FCER1G|FES
BP	GO:0010611	regulation of cardiac muscle hypertrophy	none	50	0.545837	1.18836	0.0123303	0.0607591	0.0428242	6664	tags=66%, list=35%, signal=43%	SMAD4|ROCK1|MLIP|PAK1|LMNA|CAMK2D|FOXO1|PIN1|PARP1|PDE5A|PRKCA|AKAP6|ROCK2|GSK3A|G6PD|PTK2|SLC9A1|MTOR|RGS4|PPARA|TNFRSF1A|TNFRSF1B|YY1|PI16|DDX39B|ADRA1A|GLRX3|TRPC3|PPP3CA|IL6ST|NOTCH1|MTPN|PARP2
BP	GO:0034766	negative regulation of ion transmembrane transport	none	84	0.513865	1.14928	0.0123303	0.0607591	0.0428242	7001	tags=54%, list=37%, signal=34%	PRKCE|GNB5|ACTN2|GOPC|NEDD4|SLC6A9|HECW1|CALM1|ATP1A2|ISCU|CAMK2D|UBQLN1|GSTO1|ANK3|HECW2|FGF12|AKT2|COMMD1|BIN1|STK39|CBARP|SLC9A3R1|THADA|SRI|SLC43A2|MTOR|NEDD4L|GEM|KCNE4|RGS4|CRBN|IRS2|KCNAB1|FKBP1B|CALM2|CALM3|SLC30A1|SESTD1|GSTM2|CAB39|SUMO1|CAV1|KCNE3|YWHAE|RRAD
MF	GO:0061134	peptidase regulator activity	none	155	0.485302	1.11086	0.0123303	0.0607591	0.0428242	8098	tags=59%, list=43%, signal=34%	C4A|C4B|CD109|ROCK1|RPS6KA1|UCHL5|TIMP2|APP|LTF|FBLN1|PEBP1|SNCA|FN1|C3|PYCARD|ANXA2|ARRB1|GAPDH|SERPINE2|SPOCK3|ITIH2|A2M|RACK1|PCOLCE|TIMP3|BIN1|SERPING1|PSME3|CAST|SPOCK2|BIRC2|SERPINA4|SPOCK1|BST2|ABCA2|SERPIND1|ITIH3|VCP|CSTB|SERPINF2|ITIH4|TIMP1|APLP2|PSME1|PSME2|PROS1|GAS6|AMBP|HRG|RECK|ITIH1|PRDX3|A2ML1|CARD8|SERPINA5|CFLAR|SERPINB6|SERPINI1|CRB2|PI16|VSIR|SERPINH1|SERPINA1|ITIH5|LEF1|FURIN|PSMD14|CTSH|SERPINE1|CASP1|SFRP2|USP14|NLRP1|PI15|SERPINB1|BIRC6|CAV1|SLPI|C5|CPAMD8|SERPINF1|TNFAIP8|SERPINB9|CTSC|SERPINC1|TFPI|SPINT2|COL28A1|BCL2L13|AGT|ADRM1
MF	GO:0140272	exogenous protein binding	none	64	0.526197	1.16145	0.0123303	0.0607591	0.0428242	5590	tags=56%, list=30%, signal=40%	SLC1A5|ICAM1|ITGB1|ITGA5|SLC20A2|HSPA1B|NCAM1|ITGB5|DAG1|LAMP1|ITGAV|ITGA2|HTR2A|EGFR|NECTIN1|PVR|TFRC|CXADR|MOG|SCARB1|XPR1|CXCR4|HSPA1A|CD4|SELPLG|CLEC5A|GYPA|CD86|NPC1|AXL|CD81|SCARB2|RPSA|CR1|LDLR|HYAL2
BP	GO:0010498	proteasomal protein catabolic process	Proteostasis	457	0.455025	1.06776	0.0123303	0.0607591	0.0428242	6957	tags=49%, list=37%, signal=32%	SGTB|CLU|GSK3B|ERLEC1|GNA12|ERLIN2|UCHL5|NEDD4|PPP2R5C|ALAD|PSMB9|HECW1|PSMB8|DAB2|FBXO2|RNF14|TRIM9|TMEM67|PSMB2|HSPA1B|UGGT2|DAB2IP|UBQLN1|TRIM25|PSMC4|KLHL42|PRPF19|BBS7|PSMA3|WFS1|WAC|PSMA1|PSMC3|PSMB5|UBXN2A|UBR3|PSMA5|FBXL2|DNAJB9|HECW2|CD2AP|ENC1|ARRB1|PSMA6|NUB1|RACK1|PSMB7|UBE2D1|CUL2|PLAA|PRKCG|COMMD1|RYBP|UBC|MTM1|PSMC6|RCHY1|DNAJB2|RHBDF1|TMUB2|DNAJB14|PRICKLE1|DDB1|ZYG11B|PSMB3|NEMF|DDA1|PSME3|ANKIB1|PSMD8|UBR1|CSNK1D|STUB1|ARMC8|CSNK1E|USP7|BIRC2|CSNK1A1|FBXL16|PPP2CB|SELENOS|APOE|VCP|PARK7|UGGT1|CUL3|BAG5|PSMA7|PSMA4|GSK3A|ATE1|PSME1|BRSK2|GPX1|CLOCK|UBE2D3|UBXN6|PSMB10|CAMLG|NSFL1C|PSME2|PSMB1|LTN1|PSMD9|UBE2G2|BUB3|SEL1L|UBR2|OGT|SYVN1|PSMA8|UBE4B|GIPC1|FBXO45|NEDD4L|ECPAS|ERLIN1|PSMA2|PSMB6|DMAC2|UBA52|GID8|HSP90AB1|CCAR2|SVIP|TRIM2|FBXL20|FBXO22|WWTR1|CRBN|NUPR1|HERC2|TREM2|UBE2A|HSPA1A|PLK2|CEBPA|ITCH|NFE2L2|TRIM38|FBXO9|TBL1X|FBXW7|ANAPC16|WNT10B|PRKN|MAPK9|FBXL7|HACE1|AMN1|GLMN|DNAJC18|TAF9|MDM2|RNF175|KEAP1|SOCS6|SOCS4|SKP1|PSMD13|PSMD1|RFFL|RNF216|FBXL18|N4BP1|MAD2L1|RNF144A|PSMD14|COP1|LRRK2|PSMD7|ANAPC15|CCDC47|CTNNB1|ANAPC1|UCHL1|FBXO4|RNF19A|HERPUD1|NFE2L1|UBXN8|GID4|PSMB4|FBXL17|NHLRC3|PSMD12|RNF40|UFD1|RMND5A|RHBDD1|SIRT1|XPO1|CDK2|RHBDD2|USP5|USP14|SMAD7|PML|ZFAND2A|TRIM13|SUMO1|ANAPC4|PSMC1|FAF1|NHLRC1|USP13|OPHN1|HUWE1|SMARCC1|PSMD4|CDC27|RNF34|PSME3IP1|CAV1|AREL1|ARAF|HSPBP1|AMFR|PELI1|GCLC|SHH|SPOP|DDRGK1
BP	GO:0098935	dendritic transport	Synapse	10	0.777654	1.46173	0.0123303	0.0607591	0.0428242	4202	tags=70%, list=22%, signal=54%	WASF1|KIF5B|KIF5A|HNRNPU|KIF5C|PURA|KIF17
BP	GO:0035924	cellular response to vascular endothelial growth factor stimulus	Vasculature	54	0.538789	1.17934	0.0123303	0.0607591	0.0428242	8028	tags=67%, list=43%, signal=38%	HSPB1|GAB1|FLT1|PRKD2|DAB2IP|ANXA1|PRKD1|MAP2K3|MAPKAPK2|ROBO1|PDGFRB|JCAD|HRG|SPRY2|RELA|FOXC1|DLL4|MYO1C|SPHK1|ADAMTS3|MT1G|FLT4|VEGFB|DCN|PGF|EGR3|NOTCH1|DLL1|CD63|ERN1|ITGB1BP1|GAS1|FLT3|CADM4|NRP2|CCBE1
BP	GO:0001964	startle response	none	27	0.612996	1.28227	0.0124797	0.0611522	0.0431013	4812	tags=48%, list=25%, signal=36%	GRIN2A|CSMD1|KCNH1|NRXN1|FABP7|MECP2|PENK|GRIN2D|GRIN1|BACE1|CTNNA2|PRKN|GLRB
BP	GO:0032722	positive regulation of chemokine production	none	32	0.599008	1.26632	0.0124797	0.0611522	0.0431013	5107	tags=59%, list=27%, signal=43%	TLR3|LPL|SYK|ADCYAP1|TRIM32|MBP|ADAM17|HMGB1|TLR7|TLR4|IL17RA|IL6R|CLEC7A|HAVCR2|CD74|TLR2|LGALS9|MAVS|DDX3X
BP	GO:0035296	regulation of tube diameter	none	119	0.504344	1.14448	0.0124797	0.0611522	0.0431013	8573	tags=59%, list=45%, signal=32%	ICAM1|ATP2B1|ROCK1|GJA1|KCNMA1|PRKG1|ATP1A2|ECE1|DOCK5|RAP1GDS1|ADCYAP1|CHRM3|BBS2|CPS1|MKKS|VIP|KCNMB4|NOS1|SOD1|HTR2A|ASIC2|EGFR|ROCK2|CHGA|ADORA1|APOE|SLC8A1|SERPINF2|GPX1|HTR1B|SCPEP1|GUCY1A1|GCLM|DOCK4|EDNRB|TRPM4|APLN|PTAFR|GPER1|ADRA1D|FOXC1|ARHGAP42|ADRB2|PLOD3|FGA|HMGCR|HMOX1|SOD2|ADRA1A|RHOA|P2RY2|NOS3|PTGS2|KCNMB2|FGG|CAV1|ITGB1BP1|GCLC|ATG5|FGB|ADORA2A|CD38|BDKRB2|AGT|ADRA1B|WDR35|ADRA2B|HRH2|ADRA2C|NPPC
CC	GO:0045240	dihydrolipoyl dehydrogenase complex	none	10	0.776223	1.45904	0.0124797	0.0611522	0.0431013	4230	tags=80%, list=22%, signal=62%	DLD|OGDHL|DBT|MRPS36|BCKDK|OGDH|DLST|BCKDHB
BP	GO:0061008	hepaticobiliary system development	none	127	0.489993	1.11473	0.0124797	0.0611522	0.0431013	8490	tags=64%, list=45%, signal=35%	TGFBR3|MPST|RPS6KA1|SOX9|HGF|HMGCS1|QDPR|KRAS|ANXA1|NF1|PKM|FRZB|ASNS|COBL|FGF1|SP3|CPS1|ITGA2|HRAS|ASS1|EGFR|PTN|MDK|NIPBL|UPF2|ACO2|RPL10|PNPT1|CAD|CUL3|ALDH1A2|ACAT1|VTN|SRSF5|PRMT5|PCNA|CSNK2B|RPGRIP1L|CEBPA|CFLAR|RPL30|NOTCH2|FBXW7|RELA|PTPN3|AK4|CEBPB|DDX39B|RB1CC1|PHF2|HMOX1|GLI1|PTCH1|MAN2A1|TNFAIP3|WNT1|MET|IGF2R|ARF6|MED1|CITED2|NOTCH1|ZIC3|GLI3|PCK1|RAP1A|CLDN1|SRD5A1|BAAT|CCDC40|HES1|HPN|SEC63|PKD2|PRKCSH|ZMPSTE24|WDR35|ARG1|LSR|PROX1|PTCD2
MF	GO:0071889	14-3-3 protein binding	none	31	0.591584	1.24745	0.0124797	0.0611522	0.0431013	5151	tags=52%, list=27%, signal=38%	PRKCE|ZFP36L1|KIF13B|SRPK2|DAB2IP|TMCC3|KCNH1|PPP1R12A|KSR1|RBM7|RPTOR|HLA-F|TBC1D22B|DDIT4|IRS2|ZFP36
BP	GO:0098739	import across plasma membrane	none	134	0.493593	1.12517	0.0124797	0.0611522	0.0431013	8058	tags=56%, list=43%, signal=32%	SLC1A5|SLC5A3|SLC39A10|SLC8A3|CACNA2D1|ITGB1|SLC39A12|SLC6A9|SLC7A2|ATP1B1|ATP1A2|SLC12A7|SLC7A11|ISCU|SLC7A5|KCNJ4|SLC7A8|FYN|SLC3A2|SLC7A1|SLC12A4|SLC1A1|SLC1A2|WNK1|SLC46A1|AKT2|ATP1B2|KCNJ10|SLC9A6|ATP1A3|SLC9A3R1|WNK2|SLC2A3|DLG1|ATP1A1|SLC8A1|SLC12A9|SLC39A14|SLC43A2|SLC8A2|SLC9A1|TRPV2|SLC7A3|TRPM4|RGS4|TRPV3|SLC1A6|IRS2|SLC9A9|FAM155A|SLC6A5|ACSL5|ARL6IP1|SLC12A1|SLC30A1|KCNJ9|SLC2A1|KCNJ3|RAMP3|KCNJ2|LRP2|SLC36A1|SLC15A2|SLC12A8|ABCC9|KCNJ5|KCNJ16|ATP4A|THBS1|SLC6A1|SLC2A10|PSEN1|SLC9A7|SLC1A3|AGT
BP	GO:0099640	axo-dendritic protein transport	Synapse	13	0.711713	1.37685	0.0124797	0.0611522	0.0431013	4202	tags=77%, list=22%, signal=60%	HSPB1|RAB27B|KIF5B|KIF5A|HNRNPU|KIF5C|DLG2|PURA|MAPK8IP3|KIF17
BP	GO:0097746	regulation of blood vessel diameter	Vasculature	119	0.504344	1.14448	0.0124797	0.0611522	0.0431013	8573	tags=59%, list=45%, signal=32%	ICAM1|ATP2B1|ROCK1|GJA1|KCNMA1|PRKG1|ATP1A2|ECE1|DOCK5|RAP1GDS1|ADCYAP1|CHRM3|BBS2|CPS1|MKKS|VIP|KCNMB4|NOS1|SOD1|HTR2A|ASIC2|EGFR|ROCK2|CHGA|ADORA1|APOE|SLC8A1|SERPINF2|GPX1|HTR1B|SCPEP1|GUCY1A1|GCLM|DOCK4|EDNRB|TRPM4|APLN|PTAFR|GPER1|ADRA1D|FOXC1|ARHGAP42|ADRB2|PLOD3|FGA|HMGCR|HMOX1|SOD2|ADRA1A|RHOA|P2RY2|NOS3|PTGS2|KCNMB2|FGG|CAV1|ITGB1BP1|GCLC|ATG5|FGB|ADORA2A|CD38|BDKRB2|AGT|ADRA1B|WDR35|ADRA2B|HRH2|ADRA2C|NPPC
BP	GO:0009141	nucleoside triphosphate metabolic process	none	104	0.503693	1.13708	0.0126292	0.061579	0.0434021	6273	tags=54%, list=33%, signal=36%	OPA1|SAMHD1|AK1|STAT3|ATP5PD|ATP5PB|PKM|CYC1|ATP5PF|ATP5F1B|ATP5PO|ATP5F1A|COX5B|ATP5F1C|PARP1|ATP5ME|ATP5MG|ALDOA|ITPA|DNAJC30|DTYMK|SLC25A12|ADK|IMPDH1|DCTPP1|AK5|ENO1|STOML2|VCP|CAD|CMPK2|CTPS2|LDHC|DMAC2L|UCKL1|TREM2|TGFB1|NME5|RHOQ|NUDT16|ATP5MC3|UCK2|NME1|ATP5MC1|AK4|FLCN|NUDT2|RAN|RHOA|LRRK2|NME7|GIMAP7|ENPP1|EFL1|PID1|ENTPD3
BP	GO:0015800	acidic amino acid transport	none	68	0.53081	1.17534	0.0126292	0.061579	0.0434021	6151	tags=63%, list=33%, signal=43%	SNAP25|SLC38A2|GJA1|ITGB1|STX1A|RIMS1|PPFIA2|ATP1A2|CPLX1|SLC7A11|SYT1|RAB3GAP1|GLS|NF1|PPFIA1|RAB3A|STXBP1|SLC1A1|SLC1A2|GLS2|CCK|PPFIA3|SLC25A12|KCNJ10|P2RX7|SLC9A3R1|SLC25A22|ADORA1|GRM2|SLC17A7|GIPC1|SLC1A6|SLC25A18|NTRK2|BDNF|GRM7|LRRC8A|SYT4|KMO|ARL6IP1|NPY5R|SLC1A7|SLC17A6
MF	GO:0042169	SH2 domain binding	none	37	0.575381	1.23024	0.0126292	0.061579	0.0434021	6539	tags=73%, list=35%, signal=48%	SH3PXD2B|CRK|INPPL1|SQSTM1|SYK|PTPN6|DAG1|NLK|SYNGR3|RUFY1|SYP|RACK1|NUP62|LILRB1|CTR9|PTK2|AFAP1L2|JAK2|LAT2|FGFR1|DLC1|KHDRBS1|KHDRBS2|ABL1|ARHGAP5|IRS1|KIT
BP	GO:0072010	glomerular epithelium development	none	20	0.646615	1.31217	0.0126292	0.061579	0.0434021	5950	tags=70%, list=32%, signal=48%	IQGAP1|BASP1|MYO1E|LAMB2|MAGI2|FOXJ1|KLF15|ASXL1|NOTCH2|PECAM1|FOXC1|CD34|PTPRO|PODXL
BP	GO:1902644	tertiary alcohol metabolic process	none	16	0.677001	1.34049	0.0126292	0.061579	0.0434021	3977	tags=56%, list=21%, signal=44%	DKK3|AKR1C1|AKR1C3|AKR1B1|AKR1C2|AKR7A2|DGKQ|AKR1A1|REST
BP	GO:1903426	regulation of reactive oxygen species biosynthetic process	Oxidative Stress	75	0.523304	1.16446	0.0126292	0.061579	0.0434021	6763	tags=61%, list=36%, signal=40%	ICAM1|DDAH2|SLC5A3|CLU|ITGB2|CD47|TSPO|STAT3|PTK2B|CYBA|ALOX5|RAB27A|TRAP1|SIRPA|FYN|SNCA|INSR|HDAC4|ASS1|ABCD2|KHSRP|ROCK2|RAC1|ADGRB1|GRIN1|PARK7|HSPD1|MTOR|HSP90AB1|JAK2|SLC25A33|DDAH1|TLR4|CFLAR|CLEC7A|KLF4|CD34|RHOA|KLF2|HBB|TLR6|DNM2|PTGS2|CTNS|CAV1|ABCD1
BP	GO:0008542	visual learning	Synapse	44	0.573255	1.24092	0.0126292	0.061579	0.0434021	6539	tags=59%, list=35%, signal=39%	ITGB1|ATP1A2|GRIN2A|KRAS|SLC7A11|APP|NF1|NDRG4|CDK5|SYNPO|MECP2|SYNGAP1|CCK|NLGN3|GRIN1|TANC1|RIC8A|MTOR|DDHD2|NETO1|CHRNB2|HMGCR|TAFA2|NPTN|CTNS|KIT
BP	GO:0045823	positive regulation of heart contraction	Vasculature	35	0.57935	1.2336	0.0126292	0.061579	0.0434021	7258	tags=57%, list=38%, signal=35%	TGFB2|ATP1A2|PDE4D|CCN2|ATP2A2|ATP5PF|SLC1A1|CHGA|ATP1A1|TPM1|GSK3A|TRPM4|APLN|RGS4|ADRA1D|ADRA1A|KCNQ1|HEY2|SCN3B|RYR2
BP	GO:0008652	cellular amino acid biosynthetic process	none	80	0.517258	1.15433	0.0127787	0.0622309	0.0438615	6679	tags=62%, list=35%, signal=41%	PHGDH|PSAT1|SHMT1|BCAT1|PLOD2|GLS|MTHFD1|PSPH|ASNS|GLS2|CPS1|GPT|GAD1|DPYD|SLC25A12|OAT|RIMKLA|SEPHS2|SEPHS1|CTH|ASS1|ASNSD1|ENOPH1|MTAP|PARK7|ASL|NAT8L|CAD|SRR|ADI1|AASS|CBS|PSPHP1|PLOD3|FOLH1|GOT1|GPT2|PYCR3|AASDHPPT|PYCR2|SHMT2|GLUD1|SERINC5|BHMT2|FOLH1B|ASPA|GLUL|SDSL|MRI1|GOT2
BP	GO:0097120	receptor localization to synapse	Synapse	55	0.549865	1.20429	0.0127787	0.0622309	0.0438615	5879	tags=65%, list=31%, signal=45%	GPHN|DLG3|SNAP25|GPC4|CACNG3|TYROBP|CPLX1|ANKS1B|CACNG8|SCRIB|LRRC7|DAG1|ARHGAP44|TAMALIN|ADAM10|KIF5B|KIF5A|CACNG2|DLG4|STX1B|SHISA6|HRAS|KIF5C|RAB11A|DLG1|CACNG7|DLG2|DBN1|IQSEC2|KIF17|NETO1|ADAM22|NLGN1|NPTN|VPS35|GRIP1
BP	GO:0002577	regulation of antigen processing and presentation	none	15	0.702442	1.3796	0.0129281	0.0628425	0.0442926	4482	tags=73%, list=24%, signal=56%	FGL2|WAS|TAPBPL|PYCARD|YTHDF1|TREM2|HLA-DOA|FCGR2B|SLC11A1|CD74|NOD2
BP	GO:0016601	Rac protein signal transduction	none	38	0.578834	1.2395	0.0129281	0.0628425	0.0442926	6374	tags=79%, list=34%, signal=52%	ARHGAP17|RASGRF1|CRK|KRAS|ABI2|NF1|ARHGAP44|WASF1|STMN3|WASF2|RAC2|CYFIP1|RHOG|DYNLT1|CDH13|RAC1|BRK1|SSX2IP|ARHGAP24|NCKAP1|OGT|FARP2|HACD3|DBNL|HACE1|EPS8|ARF6|GARRE1|DNM2|SH3BP1
BP	GO:1905314	semi-lunar valve development	none	33	0.585327	1.24012	0.0129281	0.0628425	0.0442926	7150	tags=70%, list=38%, signal=43%	TGFB2|ROCK1|SOX9|NFATC1|EMILIN1|ROBO2|RBPJ|SLIT2|ROBO1|ROCK2|SLIT3|TNFRSF1A|TNFRSF1B|TGFB1|NOTCH2|DLL4|ELN|EFNA1|HEY1|NOS3|NOTCH1|HEY2|SMAD6
MF	GO:0031072	heat shock protein binding	none	121	0.500799	1.13675	0.0130776	0.063374	0.0446672	6815	tags=54%, list=36%, signal=35%	ITGB2|BAG3|HSPA2|CSNK2A1|HSPA1B|STIP1|GPR37|PPP5C|SNCA|CDK5|FGF1|DNAJB9|PTGES3|FKBP5|CDKN1B|KSR1|HIKESHI|ITGAM|DNAJB2|DNAJB14|STUB1|MAPT|NUP62|RPS3|ADORA1|FKBP4|HSPA13|CDC37L1|CHORDC1|IQCG|BAG5|TSC2|BAK1|HSPA7|DNAJA1|TPR|CDC37|HSP90AB1|KPNB1|ST13P4|HSPA1L|HTT|TFAM|SPN|HSPA1A|BAG1|NOD2|PRKN|DAXX|DNAJC18|DNAJA2|DNAJB1|CYP2E1|ZFP36|BAG4|DNAJB6|DNAJC8|DNAJC9|HSPA14|FAF1|ERN1|DNAJC7|BCOR|LMAN2|EEF1AKMT3
CC	GO:0036464	cytoplasmic ribonucleoprotein granule	none	216	0.471629	1.08988	0.0130776	0.063374	0.0446672	8095	tags=58%, list=43%, signal=34%	ROCK1|ZFP36L1|KHNYN|RBFOX1|SAMD4A|PARD3|NOCT|NXF1|UPF1|IQGAP1|EIF4E|G3BP2|SQSTM1|DDX1|HABP4|TRIM25|EIF4G1|CIRBP|POLDIP3|STAU1|PSMC3|RBPMS|CDC42|ATXN2L|PATL1|UBAP2L|PSMA6|LARP4B|G3BP1|POLR2G|CSDE1|LSM4|DYNC1I1|HNRNPU|CARHSP1|RBM4|TDRKH|EDC3|MBNL1|KHSRP|MAPT|TUBA1A|SYNE1|RPTOR|UPF2|ROCK2|LARP1|TDRD7|RAC1|VCP|ATXN2|PABPC4|AGO3|PSMA4|AGO1|MCRIP1|CLOCK|DHX9|SNRPG|CAPRIN1|PSMA2|CKAP4|KPNB1|RPLP0|POLR2D|ZC3H12C|NYNRIN|TRIM5|DYRK3|CASC3|DDX25|RNF135|PMS2|DHX36|YBX1|HENMT1|MCC|LSM14A|TNRC6B|PABPC1|PRKAA2|DDX3X|ZFP36|GIGYF2|EIF2S1|ZFAND1|CTSH|PAN2|TDRD5|USP3|INA|MEX3A|GARRE1|C9orf72|AGO2|MOV10L1|ENDOV|EID1|TNRC6A|LIMD1|TRIM21|TSTD1|TIAL1|APOBEC3C|HNRNPK|SERPINB1|LIG4|FXR1|AJUBA|BARD1|MAEL|TUT4|PRRC2C|CNOT7|PUM2|MOV10|FMR1|BLNK|CNOT8|NUFIP2|TUBB|LSM3|PNRC2|SARNP|RPS6|DCPS
BP	GO:0043502	regulation of muscle adaptation	none	73	0.523939	1.16439	0.0130776	0.063374	0.0446672	6664	tags=62%, list=35%, signal=40%	IGFBP5|SMAD4|ROCK1|MLIP|PAK1|UTRN|LMNA|CAMK2D|FOXO1|ATP2A2|DAG1|PIN1|PARP1|PDE5A|PRKCA|HDAC4|AKAP6|ACTN3|ROCK2|GSK3A|G6PD|CAMK2G|PTK2|SLC9A1|MTOR|RGS4|PPARA|TNFRSF1A|TNFRSF1B|FBXO32|KLF4|YY1|PI16|DDX39B|ADRA1A|GLRX3|TRPC3|PPP3CA|SCN5A|NOS3|IL6ST|NOTCH1|CASQ1|MTPN|PARP2
BP	GO:0051480	regulation of cytosolic calcium ion concentration	none	274	0.463955	1.07796	0.0130776	0.063374	0.0446672	7655	tags=53%, list=41%, signal=32%	SWAP70|ADCYAP1R1|ATP2B1|PRKCE|SLC8A3|GJA1|TMEM38A|CACNA2D1|MYO5A|GNA13|ITPR2|CALM1|ATP2B2|ATP1A2|PTK2B|GRIN2A|BCL2|PTPRC|GRIN2B|CYBA|THY1|FGF2|PDE4D|CAMK2D|PTPN6|ITPR1|ADCYAP1|ERO1A|CALB1|UBASH3B|GSTO1|FYN|SNCA|CDK5|LRP1|ITGAV|GRIA1|SYNPO|CORO1A|GNG3|NOS1|DLG4|HTR2A|TMEM178A|ATP2B3|AKAP6|P2RX7|FIS1|DIAPH1|GRIN2D|LETM1|ADORA1|GRIN1|GTF2I|SCGN|SLC8A1|SRI|HTR1B|SLC8A2|TRPV2|BAK1|EDNRB|RASA3|HMGB1|CACNA1A|HTT|ADCY5|CALB2|TRPM4|PLCE1|JAK2|GALR1|CXCR4|TRPA1|C3AR1|TRPC1|S1PR3|TRPV3|C5AR1|CDH23|GPER1|CD4|APLNR|ADRA1D|MCHR1|CCKBR|NMUR2|TAC1|NPY2R|HCRTR2|PIK3CG|TGM2|S1PR1|GRM5|TMBIM6|GOT1|CMKLR1|FAM155A|ADRA1A|BOK|HAP1|PLCG2|GIPR|PLCG1|FKBP1B|TRPC3|GATA2|CALM2|CALM3|NPTN|ABL1|DMD|GSTM2|RYR3|RIC3|FFAR4|RAMP3|LYN|FPR3|ITPR3|PML|JPH4|CASQ1|ADCY8|CHD7|LPAR4|CAV1|GPR4|YWHAE|ACKR3|CNR1|ESR1|CLN3|ATG5|RYR2|TSPOAP1|ANK2|LPAR6|FZD9|CCR1|CCR5|IBTK|CD38|CACNB2|GPR65
BP	GO:1902115	regulation of organelle assembly	none	181	0.480214	1.10451	0.0130776	0.063374	0.0446672	8359	tags=62%, list=44%, signal=35%	MSN|SMAD4|EZR|SDC4|GSN|ADPRH|ASAP1|VDAC3|RDX|NUMA1|HSPA1B|G3BP2|GAP43|RAB3GAP2|CROCC|LCP1|RAB3GAP1|STAM|NRXN1|ELAPOR1|CCSAP|ATXN2L|RCC1|ARHGAP35|HCK|G3BP1|CDKL5|PDCD6IP|BBS4|IFT140|RABEP2|MTMR3|SH3GLB1|HNRNPU|PTPRS|SYNE2|MTM1|LRFN4|ARHGEF2|ATG3|SEPTIN7|NUP62|FEZ1|CCP110|EVI5L|LRRC4B|ATXN2|FEZ2|DRG1|RAB5A|TRAPPC12|CHMP2B|SEC22B|TPR|NTRK3|MAP4|PRKAA1|HTT|NUPR1|HSPA1A|KAT2B|PLK2|DYNC2LI1|RBM14|MARK4|TRIM37|TBC1D30|IL1RAP|MAPK9|PLK4|PRKAA2|RHOA|MEF2C|HAP1|PIP4K2C|CNOT6|LRRK2|SCFD1|PAN2|CBLN1|GPSM2|CDK5RAP2|KIF9|C9orf72|DNM2|PIP4K2A|TBC1D14|MDM1|SEPTIN9|RALB|C10orf90|LRRTM2|AKAP13|TSG101|ATG5|TBC1D7|PTPRD|CYLD|CHMP5|CHMP4B|ODF2L|NPRL3|GRID2|FUZ|TAPT1|ENTR1|NPM1|SPAG5|ATMIN|VPS4B|DCDC2|VPS11|PROX1
BP	GO:0042982	amyloid precursor protein metabolic process	APP Metabolism	62	0.530648	1.17019	0.013227	0.0637463	0.0449296	6484	tags=68%, list=34%, signal=45%	CLU|ROCK1|NECAB1|APP|UNC13A|LRRTM3|SPON1|ADAM10|ABCG1|PICALM|PIN1|GGA3|EPHA4|NECAB2|BIN1|ACHE|ITM2C|ROCK2|KLK6|ABCA2|APOE|DLG1|GSK3A|BACE1|ITM2B|NCSTN|SP1|BACE2|SOAT1|RELA|TMED10|TMCC2|NTRK2|SLC2A13|LDLRAP1|HAP1|EFNA1|PSEN2|AGO2|NSG1|LYN|GSAP
BP	GO:0000045	autophagosome assembly	Autophagy	91	0.511899	1.14907	0.013227	0.0637463	0.0449296	7774	tags=55%, list=41%, signal=32%	ADPRH|BAG3|RAB3GAP2|RAB3GAP1|UBQLN1|MAP1LC3A|ELAPOR1|UBXN2A|PIK3C3|MFN2|WDR45B|MTMR3|BECN1|SH3GLB1|VMP1|MTM1|ATG3|ATG9A|PACS2|FEZ1|ATG2A|FEZ2|MAP1LC3B|NSFL1C|RAB5A|SEC22B|RAB43|RAB19|NUPR1|STX17|TCIRG1|GABARAPL1|RB1CC1|PIP4K2C|TP53INP1|STX12|LRRK2|SCFD1|ATG16L1|C9orf72|PIP4K2A|ATG16L2|TBC1D14|RALB|ATG5|MAP1LC3B2|CHMP4B|NPRL3|PSEN1|ATG2B
BP	GO:0043302	positive regulation of leukocyte degranulation	Immune Response	21	0.638865	1.30459	0.013227	0.0637463	0.0449296	6407	tags=76%, list=34%, signal=50%	ITGB2|SYK|LAMP1|STXBP1|SNX4|ITGAM|HLA-F|GAB2|STX4|PTAFR|FGR|AP1G1|IL4R|GATA2|VAMP8|FCER1G
BP	GO:0055094	response to lipoprotein particle	Lipid Metabolism	26	0.612521	1.27688	0.013227	0.0637463	0.0449296	6407	tags=73%, list=34%, signal=48%	ITGB2|ITGB1|ABCA1|HMGCS1|MYD88|LPL|SYK|CD9|SMPD3|CDH13|APOE|SREBF2|ADTRP|TLR4|NPC1|CD81|LDLR|TLR6|FCER1G
MF	GO:0016922	nuclear receptor binding	none	93	0.514842	1.15734	0.013227	0.0637463	0.0449296	8477	tags=55%, list=45%, signal=30%	PADI2|STAT3|RNF14|ARRB1|PARP1|NCOR2|EP300|WBP2|PARK7|FKBP4|STRN|PHB2|UBA3|PCNA|NCOA1|DAXX|RXRA|RERG|NSD1|NCOA6|LEF1|CEBPB|HMGA1|NRIP1|KDM3A|PRMT2|RARG|ZNF366|PRKCB|CTNNB1|STAT5B|TGFB1I1|GRIP1|ARID1A|MED1|YWHAH|PKN1|DCAF1|LATS1|ESR1|ARID5A|C1D|FLT3|PPARGC1B|NR4A3|BAZ2A|KDM1A|SRARP|PROX1|TACC1|JUND
BP	GO:0043583	ear development	none	188	0.479887	1.105	0.013227	0.0637463	0.0449296	7524	tags=52%, list=40%, signal=32%	TGFB2|OPA1|SDC4|HPCA|GABRB2|SOX9|NAGLU|NTN1|ECE1|BCL2|GABRB3|SLC25A27|MAPK3|PLPPR4|RBPJ|SPARC|SCRIB|ANP32B|ZEB1|TTC39C|CALB1|CTHRC1|FRZB|MAPKAPK2|VANGL2|ADAM10|DDR1|MYO6|FZD3|CDKN1B|PRKRA|RDH10|MPV17|LRIG1|PDGFRB|SOD1|EPHA4|IFT27|C1QTNF5|LIN7A|NIPBL|SLC4A7|ABR|SLC9A3R1|CXCL14|MAPK1|COL11A1|SHROOM2|GJB6|NTRK3|SPRY2|WDR19|TRIP11|SALL1|MAF|LRP10|RPGRIP1L|CEBPA|MSX1|CDH23|CYTL1|BDNF|C1QB|GLI2|BMPER|BCL2L11|LRIG3|FGFR1|SOX2|PAFAH1B1|TSHZ1|ALDH1A3|ZIC1|FGF9|GATA2|FAT4|PRRX1|WNT1|TRIOBP|BCR|ATP8A2|FGFR2|NOTCH1|KCNQ1|POU3F4|DLL1|CHD7|GLI3|SHH|HEY2|SIX1|ATG5|CEBPD|STOX1|TPRN|NR4A3|TCAP|WHRN
BP	GO:0045445	myoblast differentiation	none	70	0.521744	1.1568	0.013227	0.0637463	0.0449296	5567	tags=46%, list=29%, signal=32%	PLCB1|DDX17|ZFP36L1|IL18|SOX9|MAP3K5|RBPJ|SOX8|MEGF10|PLG|DTYMK|PRICKLE1|MBNL1|CXCL14|ILK|LGALS1|SRA1|ID3|EID2B|RANBP3L|TGFB1|REST|BTG1|WNT10B|HIF1AN|KCNAB1|BOC|TBX3|HMGCR|MEF2C|IFRD1|MAML1
BP	GO:0051259	protein complex oligomerization	none	212	0.470483	1.08703	0.013227	0.0637463	0.0449296	8369	tags=58%, list=44%, signal=33%	PRMT8|HLA-DRB1|FARSB|SLC1A5|DNM1L|RNF213|OPA1|HOMER1|AQP4|SHMT1|FARSA|ALAD|SAMHD1|ATL1|HCN1|VASP|CHP1|JMJD6|EHD1|GRIN2B|ARC|G3BP2|SYT1|ATL3|MICU1|GLS|ATL2|NACC2|SNCA|PYCARD|ALOX5AP|MCU|SLC1A2|RRM1|HPRT1|OXA1L|PDCD6IP|ALDOA|EHD3|APPL2|B2M|MAT2A|CTH|GLRA3|KCTD18|KCTD12|TMEM120B|KCTD21|STOML2|LETM1|GRIN1|SPAST|PNPT1|KCNB1|ALDH1A2|GBP5|SLC9A1|ALDH9A1|EVL|PRMT1|C9|TRPM4|KCNF1|TRPA1|ACACB|KCNV1|KCTD11|MLKL|CD74|RNF135|KCNB2|PFKM|GSDMD|NUDT21|CRTC3|KCNS2|SOD2|COL1A2|BOK|SHKBP1|TP53|KCNC2|ZBTB1|LRRC8A|ALDH1A3|ASIC1|SHMT2|CRTC1|ACOT13|VPS35|KCTD6|RYR3|RNF112|TRPM3|KCNV2|KCNJ2|KCND2|OSBPL2|HGSNAT|ADCY8|PKD2L1|TWNK|MIF|KCTD1|ZNHIT6|KCTD7|KCTD10|CPSF7|KCNA1|HSD17B8|THG1L|KCTD3|KCTD16|CLDN1|AQP11|CALHM1|KCNG3|KCNC1|PKD2|VSTM5|POLQ|KCTD8|TMEM120A|KCNC3
BP	GO:0000209	protein polyubiquitination	Proteostasis	323	0.45984	1.07251	0.013227	0.0637463	0.0449296	8403	tags=55%, list=45%, signal=31%	DTX3L|RNF213|TRIM36|DDB2|CBFB|NEDD4|PSMB9|LMO7|HECW1|PSMB8|TRIM56|FBXO2|TRIM22|BCL2|RNF14|TNKS2|PSMB2|RNF114|PSMC4|KLHL42|PRPF19|OTUB1|DZIP3|PSMA3|UBE2L3|PSMA1|TPP2|PSMC3|NPEPPS|UBE3A|TRIM32|PSMB5|PSMA5|HECW2|SASH1|UBE2V2|PSMA6|RNF20|PSMB7|UBE2D1|PLAA|UBC|PSMC6|CBL|FBXW9|PSMB3|DDA1|PSME3|ANKIB1|PSMD8|STUB1|TRAF2|NMI|BIRC2|FBXO41|FBXL16|TRIP12|CUL3|FBXW2|PSMA7|PSMA4|PSME1|UBE2D3|PSMB10|MARCHF5|PSME2|PSMB1|PPIL2|GPS2|PSMD9|UBE2G2|RNF167|UBR2|HECTD1|SYVN1|PSMA8|UBE2Q2|UBE4B|NEDD4L|PSMA2|FBXO21|PSMB6|UBA52|TRIM2|FBXL20|MKRN1|FBXO22|MARCHF8|TRAF3IP2|UBE2A|RNF165|PELI2|TRIM5|FBXO32|ITCH|TRIM38|TRIM27|FBXO9|FBXW7|RNF135|UBE2N|NOD2|PRKN|FBXL7|HACE1|MDM2|HECTD2|SKP1|UBE2E3|PSMD13|HERC5|PSMD1|DDX3X|RFFL|RNF216|FBXL18|RNF144A|UBE2T|PSMD14|TRIM14|RLIM|PSMD7|CTNNB1|UBR5|ANAPC1|FBXO4|RNF19A|ANAPC13|TNFAIP3|NFE2L1|PSMB4|FBXL17|HERC6|NHLRC3|PSMD12|RNF40|RMND5A|PARP10|TRAF6|TRIM21|ANAPC4|PSMC1|NHLRC1|MYLIP|TRAF5|HUWE1|PSMD4|CDC27|RNF34|AREL1|C10orf90|AMFR|PELI1|SPOP|UBE2M|BARD1|UBE2K|RNF144B|TNKS|MIB2|TRIM58|UBE2E2|SPSB1|ANAPC7|BTRC|FBXL3|DYSF|RNF217|FBXL4|RNF125|RBBP6|RNF41|FBXO17|MAGEL2|RUSC1|RNF166|UBE3B
BP	GO:2001234	negative regulation of apoptotic signaling pathway	Apoptosis	210	0.471809	1.08958	0.0133765	0.0642314	0.0452716	6991	tags=56%, list=37%, signal=36%	HSPB1|CD44|ICAM1|CLU|GSK3B|OPA1|ITGA6|PEA15|VDAC2|NDUFS3|HGF|TGFBR1|UNC5B|BCL2L2|BCL2|CSNK2A1|HSPA1B|LMNA|NONO|RIPK1|TRAP1|TPT1|GSTP1|SH3RF1|WFS1|FYN|USP47|TRIM32|ITGAV|HYOU1|PRDX2|PLAUR|TAF9B|IVNS1ABP|ACVR1|CTH|PSME3|ARHGEF2|TRAF2|ENO1|SELENOS|PARK7|NDUFA13|CXCL12|BAG5|GPX1|ZMYND11|PHIP|LGALS3|GCLM|SYVN1|DNAJA1|PARL|CCAR2|CTTN|TRADD|HTT|MEIS3|HSPA1A|MCL1|TMBIM1|EYA2|NFE2L2|CFLAR|PTTG1IP|NME5|YAP1|CD74|ITPRIP|RELA|RAF1|SCG2|TNFRSF10B|PRKN|BDNF|HDAC1|YBX3|HIGD1A|CDKN2D|TAF9|MDM2|TMBIM6|FGA|CTNNA1|RB1CC1|DDX3X|TMEM14A|HMOX1|SOD2|RFFL|BOK|BCL2L1|RTKN2|GNAI2|LRRK2|CTNNB1|ZNF385A|HERPUD1|TNFAIP3|EYA3|SERPINE1|TNFRSF10A|CREB3L1|NOS3|SFRP2|SIRT1|MAPK8IP1|PTGS2|NLE1|BIRC6|MAPK7|FGG|RNF34|MAP2K5|MUC1|MIF|GCLC|ACKR3
MF	GO:0005521	lamin binding	none	16	0.674587	1.33571	0.0133765	0.0642314	0.0452716	5073	tags=62%, list=27%, signal=46%	PLCB1|MLIP|LBR|SUN2|BNIP3L|AKAP8L|TMPO|SYNE1|TOR1AIP1|PPP1CC
BP	GO:0021761	limbic system development	none	96	0.506556	1.13917	0.0133765	0.0642314	0.0452716	8359	tags=69%, list=44%, signal=39%	CRH|GSK3B|CRK|ATP1A2|UQCRQ|RAB3GAP1|NF1|NEFL|FGF13|EPHA5|CDK5|CRKL|KIF5B|BBS2|MKKS|BBS4|PTPRS|NF2|MDK|PPP1R9B|FEZ1|CNTNAP2|XRN2|EIF2B5|UBA6|ARPC5|NEUROD6|SMO|ID4|POU3F2|NCOA1|HDAC1|NME1|HTR5A|BTG2|FGFR1|LEF1|PAFAH1B1|TBX3|ALDH1A3|HAP1|LRP8|NR2E1|EMX2|FGFR2|MFSD2A|PHLPP2|KDM6B|EIF2B3|PLXNA3|DLX1|DCLK2|GLI3|SLC32A1|ANXA3|YWHAE|DAB1|ATAT1|KCNA1|NR4A3|SRD5A1|HSD3B1|NRP2|BAX|CDK5R2|PROX1
MF	GO:0031683	G-protein beta/gamma-subunit complex binding	none	17	0.673253	1.34224	0.0133765	0.0642314	0.0452716	3865	tags=76%, list=20%, signal=61%	GNA12|GNA13|GNA11|GNAO1|GNAI1|ADORA1|GNAL|GNAZ|GNAT3|CETN2|GNAQ|GNAS|PIK3R5
BP	GO:0042493	response to drug	none	344	0.459486	1.07274	0.0133765	0.0642314	0.0452716	6277	tags=47%, list=33%, signal=32%	TGFB2|ICAM1|ADCYAP1R1|CRH|SST|UQCRC2|GNA12|NFATC2|MAOB|FECH|PPM1E|SFRP1|ALAD|CYP2J2|ABCA1|GAD2|TSPO|STAT3|HMGCS1|PTK2B|TIMP2|QDPR|GRIN2A|BCL2|CYBA|TLR3|AQP1|ANXA1|FABP3|LPL|ADCY1|BCAR3|OXCT1|CYP2U1|NCKAP1L|MT2A|FYN|USP47|ADAM10|LDHA|PPP3CB|S100A10|ACSL1|CRKL|MYO6|FZD3|PPP1R12A|SLC1A2|APOD|ARRB1|RAP2A|CDKN1B|SLC46A1|CPS1|GAD1|CDK4|SOX10|MAP1B|CYBB|ITGA2|TMEM30A|NOS1|HDAC4|SOD1|B2M|HTR2A|CAT|RBM22|P2RX7|ASS1|EGFR|PTN|MDK|RPL18A|ENO3|ABCC4|PDE4A|PPP1R9B|FBP1|SORD|ITGA3|ABCA2|PTGR1|ATP1A1|TFRC|SLC8A1|MAP2K6|CAD|ADIRF|ADAM17|SRR|HTR1B|VAV3|BLOC1S3|HSPD1|GAS6|GCLM|BAK1|SLC6A11|XRCC5|COMT|CHUK|PNP|GNAS|PPOX|HSP90AB1|LGALS1|TGFBR2|CXCR4|DUSP6|TRPA1|ATR|TGIF1|REST|ACACB|NFE2L2|CDKN1A|FZD1|PMS2|RELA|NCOA1|CERS1|GABRG3|BDNF|PARP4|NME1|TNFRSF11B|TXNIP|AK4|MDM2|NPC1|PRKAA2|HSD11B2|ABCC2|CYP2C8|CYP2E1|ADRA1A|TP53|RHOA|MEF2C|GABRA4|FOS|KMT2A|PTCH1|SRP54|MCM7|CTNNB1|CPT1A|UCHL1|LRP8|CYP4B1|PPP3CA|ABCB1|EMX2|VEGFB|STAT1|NOS2|SFRP2|XPO1|PLIN2|LYN|PTGS2|PGF
BP	GO:0045684	positive regulation of epidermis development	none	33	0.584279	1.2379	0.0133765	0.0642314	0.0452716	6402	tags=48%, list=34%, signal=32%	TGFB2|NUMA1|SFN|MACROH2A2|MACROH2A1|TRADD|PLAAT4|FOXC1|WNT10B|PRKCH|ALOX15B|PTCH1|OVOL2|KRT17|MED1|NOTCH1
BP	GO:0098927	vesicle-mediated transport between endosomal compartments	Endolysosome	41	0.564897	1.21577	0.0135259	0.0646348	0.0455559	4029	tags=46%, list=21%, signal=37%	MSN|EZR|DAB2|RDX|KIF16B|MAPK3|FAM160A2|PIK3C3|CORO1A|BECN1|HOOK3|EEA1|MAPK1|LMTK2|MYO1D|DENND10|RAB5A|MAP2K1|EMP2
BP	GO:0051385	response to mineralocorticoid	Lipid Metabolism	28	0.607556	1.27497	0.0135259	0.0646348	0.0455559	5660	tags=57%, list=30%, signal=40%	ATP2B1|CRH|MAOB|KRAS|CYBA|CCN2|NEFL|AIFM1|PARP1|CYBB|HTR1B|NTRK3|GPER1|CDKN1A|FOS|CALM3
MF	GO:0046961	proton-transporting ATPase activity, rotational mechanism	Mitochondrial Metabolism	19	0.65164	1.31531	0.0135259	0.0646348	0.0455559	1890	tags=53%, list=10%, signal=47%	ATP6V1H|ATP6V0A1|ATP6V1C1|ATP5F1B|ATP6V1B2|ATP6V1A|ATP6V0D1|ATP6V1F|ATP6V1D|ATP6V1E1
BP	GO:0001894	tissue homeostasis	none	223	0.471142	1.08985	0.0135259	0.0646348	0.0455559	7720	tags=57%, list=41%, signal=34%	HSPB1|SNX10|CSK|HOMER1|GJA1|SPP1|ITGB1|SOX9|LTBP3|CA2|TJP2|PTK2B|BCL2|KRAS|CROCC|SYK|LTF|TJP1|CCN2|NF1|TPP1|STRAP|PRDX1|UBASH3B|AKR1B1|TRIM32|SLC1A1|RAC2|BBS2|MKKS|AZGP1|PRKCA|CORO1A|PDGFRB|BBS4|SOD1|B2M|ATP1B2|P2RX7|JAM3|LAMC1|EGFR|STK39|LIPA|RAC1|MBP|TFRC|GJB6|CXADR|WDR36|PBLD|LRRK1|NCDN|GNAS|HOMER2|VCL|WWTR1|CSF1|ANGPT1|SMO|MTF1|CDH23|TLR4|TCIRG1|YAP1|INPP5D|PECAM1|NOX4|FOXC1|TMEM119|SASH3|ADRB2|FH|NOD2|CYTL1|CD34|CSF1R|TNFRSF11B|SPATA7|S1PR1|PDK4|RBP4|ESAM|LDB2|PLEKHM1|IQCB1|GIGYF2|CTNNB1|OCLN|GATA2|IGKC|TNFAIP3|CTSH|DMD|SLC2A1|LPCAT1|NOS3|IGHA2|CRB1|CLDN18|JAM2|CARTPT|MFSD2A|TRAF6|PTGS2|LAMA2|NOTCH1|SH3GL2|IGHG3|TJP3|MDM1|ATP6AP1|RDH12|NANOS1|BARD1|ACP5|PPARGC1B|TF|ANKRD11|CHMP4B|SLC28A2|WHRN|TNFRSF11A|CD38|CUBN|CLDN1|CDH3|LCA5
BP	GO:0019933	cAMP-mediated signaling	none	149	0.483152	1.10508	0.0135259	0.0646348	0.0455559	8754	tags=62%, list=46%, signal=33%	ADCYAP1R1|CRH|ADGRG1|GNA13|SOX9|RAPGEF4|NDUFS4|ABCA1|PDE4D|ADCY1|ADCYAP1|PCLO|EPHA5|ADGRB2|ADGRB3|PRKAR1A|VIP|PRKCA|ADCY2|NOS1|KSR1|PRKAR1B|AKAP6|GNAI1|PDE4A|CHGA|SLC9A3R1|ADGRB1|GNG2|APLP1|GNAL|S1PR5|ADGRL1|ADGRL2|DGKQ|GSK3A|ADGRE5|PEX5L|GNAQ|GNAS|ADCY5|GALR1|S1PR3|GPER1|GPR61|APLNR|PDE10A|ADRA1D|ADRB2|CRTC3|RXFP1|NPY2R|HTR5A|EIF4EBP2|S1PR1|RIMS2|ADRA1A|GNAI2|GIPR|GPR12|RAPGEF3|FFAR4|RAMP1|RAMP3|PTHLH|ADGRL3|PDE7B|MRAP2|ADGRL4|ADCY8|MAPK7|GPR3|GPR4|AKAP13|LGR4|RAPGEF2|CNR1|GPR62|ADORA2A|GPR65|GPR78|LGR5|GPR161|ADCY9|ADRA1B|ADRA2B|GHRHR|ADRA2C|ATP2B4|CGAS|ADGRE2|DRD5
BP	GO:0035051	cardiocyte differentiation	none	115	0.499141	1.13127	0.0135259	0.0646348	0.0455559	8185	tags=60%, list=43%, signal=34%	TGFB2|SMAD4|TGFBR3|FZD7|PDLIM5|PAK1|ITGB1|ACTN2|MAP2K4|MAPK3|LMNA|RBPJ|PDCD4|MYH10|PIN1|PDGFRB|HNRNPU|ACVR1|AKAP6|PRICKLE1|EGFR|MAPK1|SLC8A1|CXADR|GSK3A|G6PD|SLC9A1|TENM4|MTOR|RGS4|PPARA|SGCD|TGFB1|REST|GPER1|NEBL|OBSL1|YY1|NOX4|PI16|DHX36|BMP7|RXRA|BVES|DDX39B|TBX3|ADRA1A|MEF2C|SGCB|MAML1|NEB|FHL2|ARID1A|KDM6B|NOTCH1|DLL1|PARP2|AKAP13|HEY2|ATG5|TCAP|TBX2|IGF1|CCNB1|HES1|AGT|SOX6|ZMPSTE24|SORBS2
MF	GO:0044769	ATPase activity, coupled to transmembrane movement of ions, rotational mechanism	none	19	0.65164	1.31531	0.0135259	0.0646348	0.0455559	1890	tags=53%, list=10%, signal=47%	ATP6V1H|ATP6V0A1|ATP6V1C1|ATP5F1B|ATP6V1B2|ATP6V1A|ATP6V0D1|ATP6V1F|ATP6V1D|ATP6V1E1
BP	GO:0048608	reproductive structure development	none	353	0.459734	1.07402	0.0135259	0.0646348	0.0455559	8467	tags=55%, list=45%, signal=31%	VGF|TGFB2|SMAD4|ICAM1|GJA1|ZFP36L1|SPP1|ADGRG1|PLCD3|SFRP1|ITGB8|PLCD1|SOX9|DNAJC19|TGFBR1|HMGCS1|BCL2L2|BCL2|TLR3|MAPK3|ANXA1|ROBO2|PTPN6|RBPJ|ADCYAP1|FLNA|SAFB2|SGPL1|SLIT2|IMMP2L|AKR1C3|TNC|BASP1|UBE3A|INSR|SOX8|CRKL|SP3|RRM1|ARRB1|CDKN1B|SERPINE2|MKKS|RDH10|PLG|EIF2B4|PDGFRB|NCOA4|SOD1|CSDE1|IDH1|BPTF|RTCB|ARID4B|MSH2|CBL|EGFR|PTN|CCN1|NIPBL|NDP|HTRA1|BIRC2|EGLN1|MEN1|MAPK1|H3-3B|DLG1|FKBP4|STK4|TPPP3|NUP107|PTK2|EIF2B5|SLIT3|BAK1|WDR77|HSD17B4|PRDX4|GRB2|HSP90AB1|NASP|WDR19|MAP2K1|PRDX3|NUPR1|SALL1|MMP14|SERPINA5|ADAMTS1|CEBPA|ID4|NUP210L|SOCS3|ADAM21|NOTCH2|FOXC1|NCOA1|PLK4|MERTK|YBX3|LRRC6|GLI2|BMP7|BCL2L11|RXRA|INHBB|RHOBTB3|AXL|CTNNA1|RBP4|LEF1|CEBPB|TBX3|NRIP1|BOK|GLI1|BCL2L1|ALOX15B|GRHL2|TAF4|PTCH1|DNAJB6|RARG|KDM5A|TBC1D20|CTNNB1|FGF9|GATA2|BSG|SETD2|TFEB|STAT5B|FZD5|FANCA|OVOL2|HS6ST1|FGFR2|ARID1A|PGR|DCN|HEY1|NOS3|SFRP2|SIRT1|MED1|BMPR1B|STOX2|PTGS2|CITED2|LRP2|NOTCH1|KIT|ADAM20|BIRC6|CHD7|MEA1|SMARCC1|GLI3|GGNBP2|EPOR|BMP6|INHA|SHH|WNT7B|GJB5|LGR4|ATM|HEY2|ESR1|CTSB|PCYT1B|TFAP2C|RAB13|TRIM28|SERPINF1|SRD5A1|TCF7|STAR|SPINT2|GNRH1|LRP6|GDF7|CASP2|HES1|MGST1|PKD2|ADAM29|ADAM19|BAX|PDGFB|STK3|ERCC1|AR|SF1
BP	GO:0016126	sterol biosynthetic process	Lipid Metabolism	70	0.520775	1.15466	0.0136754	0.0651519	0.0459203	6395	tags=54%, list=34%, signal=36%	ERLIN2|TM7SF2|HMGCS1|LBR|SEC14L2|FDFT1|ABCG1|ACAT2|FGF1|CYB5R1|GPAM|FASN|SOD1|IDI1|PLPP6|CYB5R2|APOE|LSS|APOB|FDPS|GGPS1|G6PD|SREBF2|NFYC|CYP51A1|ERLIN1|PRKAA1|KPNB1|SP1|ACACB|MBTPS2|RAN|PRKAA2|HMGCR|ELOVL6|ARV1|HSD17B7|SCD
MF	GO:0003725	double-stranded RNA binding	none	73	0.523237	1.16283	0.0136754	0.0651519	0.0459203	6141	tags=60%, list=33%, signal=41%	MSN|CLTC|VIM|STAU2|DUS2|OAS2|TLR3|DDX1|STAU1|DDX58|SLC3A2|PRKRA|DHX15|HNRNPU|RFTN1|SUPV3L1|MBNL1|LRRFIP1|PRKRIP1|ACTN1|EIF4H|ILF2|TFRC|MRPL44|AGO3|AGO1|HSPD1|DHX9|ILF3|HSP90AB1|EIF4A1|IFIH1|TLR7|SIDT1|DHX36|LSM14A|MYH4|STRBP|DDX3X|ADARB2|ZFR|OAS1|TUBA1B|AGO2
BP	GO:0021510	spinal cord development	none	85	0.510354	1.1427	0.0136754	0.0651519	0.0459203	8765	tags=69%, list=46%, signal=37%	PHGDH|MPST|BAG3|MDGA2|VLDLR|ROBO2|NF1|NEFL|DCC|DAAM2|ZC4H2|PTPRS|PTN|CHRD|MTOR|RFX4|GDF11|TAL1|SMO|PAX6|ASCL1|MDGA1|DLL4|PBX3|GLI2|TULP3|LOXL3|SOX13|ACTL6A|MED12|LMO4|PTCH1|ZIC1|GIGYF2|ZPR1|GATA2|WNT1|NFE2L1|SUFU|SOX12|NKX6-2|NOTCH1|PAX7|DLL1|GLI3|ACTL6B|SHH|DAB1|SRD5A1|NKX2-2|GDF7|PKD2|SOX6|VSTM5|SCYL3|PROX1|IFT122|ADARB1|DRGX
BP	GO:0072350	tricarboxylic acid metabolic process	none	13	0.707668	1.36903	0.0136754	0.0651519	0.0459203	2491	tags=62%, list=13%, signal=53%	IDH2|IDH3A|CS|IDH3B|IDH1|IDH3G|ASS1|ACO2
CC	GO:0005891	voltage-gated calcium channel complex	Synapse	36	0.576326	1.22976	0.0136754	0.0651519	0.0459203	3563	tags=33%, list=19%, signal=27%	CACNA2D1|CACNG3|HSPA2|PDE4D|CACNG8|CACHD1|CACNG2|NOS1|CACNA2D2|CACNG7|CACNA2D3|CACNA1A
MF	GO:0043178	alcohol binding	none	76	0.516527	1.15006	0.0138248	0.0657054	0.0463105	7795	tags=58%, list=41%, signal=34%	RPH3A|PLCL2|PRKCE|ERLIN2|NPC2|ITPR2|ABCA1|TSPO|ITPR1|OSBPL3|GRAMD1C|OSBPL8|OSBPL6|SYP|ABCG1|APOD|CDIPT|OSBPL10|CYTH2|OSBP2|SCP2|ERLIN1|XPR1|SOAT1|TRPC1|STARD3NL|SIDT1|ANXA6|NPC1|RBP4|CD81|PTCH1|SCARB2|TRPC3|NFE2L1|CRABP1|ITPR3|OSBPL2|CAV1|RLBP1|ADAP1|ASTN2|STARD3|STAR
BP	GO:0048634	regulation of muscle organ development	none	121	0.499731	1.13433	0.0138248	0.0657054	0.0463105	7900	tags=55%, list=42%, signal=32%	HDAC9|SMAD4|TGFBR3|FZD7|GJA1|PAK1|DDX17|TGFBR1|BCL2|FGF2|RBPJ|RIPK1|BMPR1A|MEGF10|PIN1|HDAC4|AKAP6|MTM1|ACTN3|EPHB1|MAPK1|LUC7L|CXADR|S100B|GSK3A|G6PD|MAPK11|MTOR|NLN|PRKAA1|FBXO22|RGS4|TGFBR2|PPARA|TGFB1|YAP1|YY1|WNT10B|PI16|YBX3|NIBAN2|UQCC2|FGFR1|RBP4|LEF1|DDX39B|HMGCR|GLI1|MEF2C|CTNNB1|FGF9|FGFR2|VGLL4|NOTCH1|MTPN|DLL1|PARP2|PIM1|SHH|SAV1|HEY2|SIX1|TBX2|IGF1|CCNB1|ERBB4|ERBB3
BP	GO:1990090	cellular response to nerve growth factor stimulus	none	45	0.545156	1.18153	0.0138248	0.0657054	0.0463105	7109	tags=64%, list=38%, signal=40%	CRK|EHD1|APP|WASF1|UBE3A|CORO1A|EEF2K|KIF1B|CBL|DYNC1LI2|MAPT|RAB35|MAGI2|USP8|NTRK3|CIB1|STMN2|NTRK2|BDNF|TAC1|SORT1|ACAP2|RAPGEF1|ARF6|MICALL1|EIF4A3|SH3GL2|RAPGEF2|RAP1A
CC	GO:0030660	Golgi-associated vesicle membrane	Proteostasis	104	0.502237	1.13379	0.0138248	0.0657054	0.0463105	4562	tags=43%, list=24%, signal=33%	NCALD|HLA-DRB1|HLA-DPB1|AP1S1|GJA1|CLTC|HLA-DRA|GOPC|HLA-A|SYNRG|CD59|HLA-C|SEC31A|HLA-B|GRIA1|AP2A1|SEC24C|B2M|VMA21|SAR1A|COPB2|HLA-F|PI4KA|DIPK2A|CSPG5|SREBF2|TMEM199|ITM2B|SEC22B|LMAN1|STX5|PDCD6|AP1G1|TMED7|STX17|ARCN1|RASSF9|RHOQ|CD74|COPZ2|TMED10|HLA-DPA1|HLA-E|COPZ1|CNIH3
BP	GO:0040001	establishment of mitotic spindle localization	Cell Cycle	29	0.612363	1.28637	0.0139743	0.0662165	0.0466707	6064	tags=66%, list=32%, signal=45%	GJA1|ITGB1|NDE1|NUMA1|NDEL1|DYNLT1|ARHGEF2|ZW10|NSFL1C|BCCIP|SPRY2|CLASP2|KPNB1|HTT|PAX6|PAFAH1B1|MAD2L1|GPSM2|CDK5RAP2
BP	GO:0009755	hormone-mediated signaling pathway	none	161	0.483245	1.10741	0.0139743	0.0662165	0.0466707	7779	tags=55%, list=41%, signal=33%	PADI2|CRH|SST|PAK1|DDX17|PLPP1|CBFB|NEDD4|SFRP1|DAB2|KANK2|RNF14|LANCL2|SAFB2|PPP5C|LBH|UBE3A|ACSL1|GPAM|PARP1|NCOR2|NCOA4|APPL2|EP300|CALCOCO1|WBP2|PRCP|SAFB|PARK7|FKBP4|CLOCK|PHB2|CARM1|CSNK2B|JAK2|PPARA|LATS2|STRN3|ADIPOR2|GPER1|YAP1|NCOA1|PHB|PAQR8|DAXX|HDAC1|RBFOX2|PER1|BMP7|RXFP1|RXRA|CRY2|LEF1|RUNX1|KDM3A|PRMT2|RHOA|AXIN1|OSTN|RARG|ZNF366|UBR5|GTF2H1|NR2E1|PMEPA1|ZMIZ1|KCTD6|THRA|ARID1A|PGR|UBA5|SIRT1|MED1|YWHAH|CRY1|SSTR1|RWDD1|LATS1|AKAP13|LGR4|DDRGK1|ESR1|NCOR1|PPARGC1B|CREBRF|NR4A3|KMT2D|LGR5|ESRRG
BP	GO:0048641	regulation of skeletal muscle tissue development	none	41	0.564012	1.21387	0.0139743	0.0662165	0.0466707	7100	tags=56%, list=38%, signal=35%	HDAC9|DDX17|BCL2|MEGF10|HDAC4|MTM1|ACTN3|EPHB1|S100B|NLN|PRKAA1|FBXO22|TGFB1|WNT10B|YBX3|NIBAN2|UQCC2|HMGCR|MEF2C|CTNNB1|DLL1|SHH|SIX1
BP	GO:0061842	microtubule organizing center localization	none	28	0.606246	1.27222	0.0139743	0.0662165	0.0466707	6430	tags=71%, list=34%, signal=47%	EZR|PARD3B|NDE1|PARD3|CEP83|INTS13|SUN2|NDEL1|KIF5B|NUBP1|SYNE2|DYNC1LI2|DLG1|ARPC5|RANBP2|PLXNA2|PAFAH1B1|MAD2L1|GPSM2|NIN
BP	GO:0048169	regulation of long-term neuronal synaptic plasticity	Synapse	25	0.610262	1.2676	0.0139743	0.0662165	0.0466707	6539	tags=80%, list=35%, signal=52%	KRAS|APP|SYNGR1|NF1|SYP|SYNPO|SYNGAP1|DLG4|HRAS|KCNJ10|SHANK3|GRIN1|RAB11A|RAB5A|NETO1|GRM5|GRIK2|NPTN|NEURL1|KIT
CC	GO:0045259	proton-transporting ATP synthase complex	Mitochondrial Metabolism	18	0.664941	1.33451	0.0141237	0.0667645	0.0470569	4648	tags=67%, list=25%, signal=50%	ATP5PD|ATP5PB|ATP5PF|ATP5F1B|ATP5PO|ATP5F1A|ATP5F1C|ATP5ME|ATP5MG|DMAC2L|ATP5MC3|ATP5MC1
BP	GO:0048661	positive regulation of smooth muscle cell proliferation	none	80	0.515715	1.15089	0.0141237	0.0667645	0.0470569	8438	tags=66%, list=45%, signal=37%	IGFBP5|GJA1|PAK1|IL18|CYBA|MAP3K5|FGF2|MNAT1|AKR1B1|BMPR1A|IRAK4|DNMT1|MFN2|SMPD3|PDGFRB|ITGA2|HDAC4|EGFR|ABCC4|CDH13|SERPINF2|HTR1B|MTOR|JAK2|TGFBR2|PTAFR|ADAMTS1|IL6R|MMP2|PHB|TGM2|MDM2|S1PR1|DDX39B|HMGCR|HMOX1|LDLRAP1|GNAI2|FGF9|NPY5R|FGFR2|STAT1|TRAF6|PTGS2|ERN1|NAMPT|NR4A3|THBS1|IGF1|AGT|PDGFB|NOTCH3|TERT
BP	GO:0071384	cellular response to corticosteroid stimulus	none	56	0.540276	1.18428	0.0141237	0.0667645	0.0470569	7795	tags=70%, list=41%, signal=41%	ICAM1|ATP2B1|CRH|ZFP36L1|FECH|EIF4E|AQP1|ANXA1|FOXO1|ADCYAP1|GSTP1|UBE2L3|AIFM1|AKR1C3|HNRNPU|ASS1|TFAP4|EGFR|CBX3|USP8|DDIT4|REST|FBXO32|GPER1|CFLAR|FAM107A|ZFP36L2|BCL2L11|ABCC2|ZFP36|SMYD3|AKAP13|PCK1|FLT3|EIF4EBP1|CREBRF|SERPINF1|SRD5A1|STAR
BP	GO:0006893	Golgi to plasma membrane transport	Proteostasis	57	0.540692	1.18644	0.0141237	0.0667645	0.0470569	7472	tags=72%, list=40%, signal=44%	CSK|GOPC|MACF1|LLGL1|PREPL|EXOC6|KIF13A|GGA1|ANK3|BBS2|GGA3|VAMP5|RAB31|RACK1|STEAP2|EXOC1|COMMD1|ACSL3|GOLPH3L|ARFGEF2|KRT18|GOLGA4|ARL3|EXOC8|RAB26|EXOC4|CCDC93|RAB34|SYS1|NSF|EXOC2|VAMP3|DNM2|EXOC5|GOLPH3|GGA2|C16orf70|CCDC22|CLN3|STXBP6|RABEP1
BP	GO:0016569	covalent chromatin modification	Epigenetic	437	0.454511	1.0657	0.0142732	0.0671896	0.0473565	8970	tags=57%, list=48%, signal=31%	HDAC9|PADI2|PRMT8|DTX3L|SMAD4|RPS6KA5|MAPK8|DDB2|PRKD2|JMJD6|MAPK3|PWP1|LMNA|CAMK2D|PRKD1|OTUB1|SUPT6H|FBL|WAC|PPP5C|MIDEAS|SNCA|NTMT1|CDK5|DNMT1|PHF10|MECP2|ARRB1|APBB1|RNF20|PRKCA|AKAP8L|CDC73|NOS1|HDAC4|PPHLN1|PAF1|RUVBL2|RYBP|YEATS4|ARID4B|BRMS1L|EP300|MORC2|DDB1|WDR82|PRKCD|SMYD2|BRD4|RUVBL1|NIPBL|ASH2L|PAXBP1|SUDS3|USP7|TRIP12|MEN1|LEO1|WBP2|EHMT2|SETDB1|COPRS|RBBP5|PHF1|PARK7|CTR9|H1-2|GTF2B|SETD7|H1-5|KAT8|CLOCK|MTA2|TAF5|WDR5|SMARCB1|KDM3B|NAA50|H1-4|MORF4L1|UBR2|OGT|RIF1|PRMT5|MACROH2A1|PRKAA1|AKAP8|PRMT1|CARM1|CTBP1|KANSL1|BCL6|JAK2|KAT6A|UBE2A|MYSM1|KAT2B|KMT2C|ZBTB7B|REST|ASXL1|EYA2|MECOM|SETMAR|PHF19|ZNF711|TBL1X|UBE2N|NAP1L2|RBM14|ELK4|NCOA1|PHB|MSL2|PHF14|SDR16C5|CREBBP|TRIM37|JDP2|MEAF6|HDAC1|CTCF|SUPT3H|BRD7|PER1|BAZ1B|MTF2|TAF9|JADE2|FLCN|KDM6A|TRRAP|NSD1|SPI1|KANSL1L|KDM2A|SKP1|LEF1|PRKAA2|PHF2|TP53|USP21|KDM3A|PRMT2|KMT5A|SMYD3|KMT2A|ACTL6A|WDR61|PRDM16|BAZ1A|KDM1B|KDM5A|LRRK2|EPC1|PRKCB|CTNNB1|UBR5|GATA2|SETD2|KANSL3|SKI|EYA3|PYGO2|SUPT7L|USP3|TASOR|UHRF1|UTY|RNF40|FBLL1|ATF7IP|SIRT1|PHF8|CDK2|HDAC7|RESF1|ENY2|TADA1|EID1|PKN1|EHMT1|KDM6B|DCAF1|DPF2|SGF29|RTF1|SETD1A|PAX7|PARG|HIPK4|TET2|HUWE1|KAT6B|BCOR|RPS6KA4|DOT1L|MUC1|ACTL6B|IWS1|ATM|CHD1|PRMT6|TADA2A|ATG5|USP15|ING5|RNF2|TRIM28|CXXC1|PCGF6|KMT2D|MBD3|WDR5B|FMR1|HCFC1|MTHFR|DPF3|CCNB1|BAZ2A|TBL1XR1|KDM8|MLLT6|PHF20L1|SIN3A|KMT2E|SIRT7|PADI4|ZMPSTE24|HR|KDM1A|ZNF304|KMT5B|EPOP|RCOR2|MSL1|DNMT3A|BRD1|KDM4D|IL1B|VRK1|NOC2L|SIRT2|MIER1|BMI1|ATXN3|BRPF1|TADA2B|PIH1D1
BP	GO:0010464	regulation of mesenchymal cell proliferation	none	31	0.586625	1.23699	0.0142732	0.0671896	0.0473565	7100	tags=68%, list=38%, signal=42%	SOX9|LMNA|ZEB1|BMPR1A|PTN|CHRD|TGFBR2|SMO|LRP5|IRS2|PHF14|FGFR1|CTNNB1|FGF9|PRRX1|FGFR2|STAT1|NFIB|FOXF1|SHH|SIX1
BP	GO:0030011	maintenance of cell polarity	none	18	0.662576	1.32977	0.0142732	0.0671896	0.0473565	4728	tags=78%, list=25%, signal=58%	GSK3B|WDR1|NCKAP1L|DST|PDCD6IP|LIN7A|ANK1|SLC9A3R1|LIN7C|SLC9A1|ARPC5|CARMIL2|CRB2|LIN7B
MF	GO:0045309	protein phosphorylated amino acid binding	none	51	0.543436	1.18442	0.0142732	0.0671896	0.0473565	6547	tags=69%, list=35%, signal=45%	YES1|NEDD4|CRK|PTPN5|MAPK3|SYK|PTPN6|BCAR3|VAV1|SH3BP2|SHC3|CRKL|HCK|ARRB1|PIN1|VAV2|YWHAB|CBL|MAPK1|LEO1|PFN1|GRB2|FGR|SOCS3|FBXW7|PTPN3|SHD|LDLRAP1|PLCG2|SHE|ABL1|PIK3R1|IRS1|RTF1|SAMSN1
BP	GO:0050920	regulation of chemotaxis	none	183	0.480241	1.10474	0.0142732	0.0671896	0.0473565	7486	tags=48%, list=40%, signal=29%	HSPB1|ANO6|PADI2|SWAP70|DNM1L|PTK2B|PRKD2|MAPK3|FGF2|ROBO2|PRKD1|RARRES2|IL16|GSTP1|NCKAP1L|SLIT2|ADAM10|CYRIB|FGF1|MCU|RAC2|WNK1|ROBO1|PDGFRB|ITGA2|MYCBP2|JAM3|PTN|MDK|STK39|CDH13|SEMA3B|PLXNA4|LGMN|CXCL14|MAPK1|RAC1|SEMA4D|CORO1B|CXCL12|ADAM17|C1QBP|STX4|S100A7|PTK2|GAS6|NTRK3|HMGB1|HRG|YTHDF1|CSF1|CXCR4|TREM2|ANGPT2|C3AR1|GPSM3|TGFB1|DUSP1|C5AR1|IL6R|CD74|SCG2|MTUS1|CSF1R|LGALS9|SEMA3F|S1PR1|PTPRO|DUSP3|FGFR1|CMKLR1|CCL2|MET|VEGFB|SERPINE1|USP14|LYN|PGF|NOTCH1|F7|PLXNA3|SEMA3E|MIF|SEMA5B|DSCAM|CCR1|C5|THBS1
BP	GO:0051896	regulation of protein kinase B signaling	none	187	0.473491	1.09021	0.0142732	0.0671896	0.0473565	6539	tags=50%, list=35%, signal=33%	IGFBP5|GAB1|ITGB1|IL18|PPP2R5C|RTN4|HGF|TGFBR1|FGF2|MFHAS1|IGF1R|VAV1|DAG1|OSBPL8|OTUD3|FYN|AKR1C3|HIP1|INSR|FGF1|CHI3L1|PPP2R5B|RAC2|PIK3CB|PDGFRB|PHLPP1|RACK1|AKR1C2|MTM1|LEMD2|RHOG|PIK3CD|EGFR|SLC9A3R1|ILK|RAC1|THEM4|PARK7|DLG1|C1QBP|GPX1|MAGI2|PTK2|GRM2|TSC2|GAS6|NTRK3|MTOR|GRB2|ARFGEF1|SPRY2|HSP90AB1|PDCD6|CIB1|ANGPT1|MEIS3|PIK3R5|TGFB1|NRG4|PIK3AP1|GPER1|KLF4|HCLS1|NOX4|IRS2|PHB|INPP5F|NTRK2|TXN|TSPYL5|CD86|FLCN|PIK3CG|FGFR1|AXL|BAG4|MYORG|ERBB2|RAPGEF1|FGF9|HYAL2|MET|EGF|PIK3R1|FGFR2|SIRT1|RAMP3|IRS1|BTC|PHLPP2|LRP2|EPHA2|F7|KIT
BP	GO:0090050	positive regulation of cell migration involved in sprouting angiogenesis	Vasculature	19	0.648179	1.30832	0.0142732	0.0671896	0.0473565	6270	tags=79%, list=33%, signal=53%	HDAC9|RHOJ|FGF2|ANXA1|AKT3|JCAD|CIB1|PLK2|MAP3K3|SRPX2|HMOX1|GATA2|ABL1|HDAC7|PTGS2
BP	GO:0006911	phagocytosis, engulfment	Autophagy	76	0.515668	1.14815	0.0144227	0.0677719	0.047767	8968	tags=61%, list=48%, signal=32%	ANO6|GSN|ITGB2|ABCA1|NCKAP1L|CDC42|C3|MEGF10|RAC2|DOCK1|ITGA2|RAB31|APPL2|ITGAM|RHOG|IGHV1-18|RAC1|ADGRB1|BIN2|ARHGAP12|MFGE8|IGHG1|TREM2|MSR1|FCGR2B|XKR8|XKR4|GULP1|MYH9|GATA2|IGKC|IGHA2|SH3BP1|FCER1G|IGHG3|IGHV3-23|IGHG4|IGHG2|THBS1|RHOBTB2|MARCO|IGLC3|TRBC2|ELMO1|CD300A|IGHA1
BP	GO:0035850	epithelial cell differentiation involved in kidney development	none	37	0.572665	1.22443	0.0144227	0.0677719	0.047767	6800	tags=62%, list=36%, signal=40%	IQGAP1|MTSS1|BASP1|MYO1E|LAMB2|MAGI2|WWTR1|FOXJ1|KLF15|SALL1|SMO|ASXL1|YAP1|NOTCH2|CD34|PTPRO|MEF2C|CTNNB1|FAT4|PODXL|STAT1|NOTCH1|GPR4
BP	GO:0042475	odontogenesis of dentin-containing tooth	none	67	0.531815	1.17659	0.0144227	0.0677719	0.047767	6973	tags=61%, list=37%, signal=39%	ITGA6|RSPO2|CA2|FOXO1|TNC|BMPR1A|SMPD3|NFIC|NF2|LRP4|HTRA1|NECTIN1|LAMA5|ROGDI|CSF1|PPARA|SMO|CSF3R|MSX1|TCIRG1|FOXC1|HDAC1|TNFRSF11B|GLI2|BMP7|BCL2L11|NGFR|CTNNA1|LEF1|CTNNB1|BSG|APCDD1|SERPINE1|SCN5A|PERP|TRAF6|DLX1|GLI3|FAM20C|SHH|ACVR2B
MF	GO:0016846	carbon-sulfur lyase activity	none	12	0.733974	1.40573	0.0145721	0.0683117	0.0481474	2048	tags=50%, list=11%, signal=45%	MGST3|GLO1|HCCS|KYAT3|ALOX5AP|CTH
BP	GO:0021915	neural tube development	none	148	0.484345	1.10772	0.0145721	0.0683117	0.0481474	8727	tags=63%, list=46%, signal=34%	TGFB2|SDC4|PHGDH|ZFP36L1|SFRP1|VASP|NF1|SCRIB|CTHRC1|MTHFD1|VANGL2|COBL|FZD3|ARHGAP35|PHACTR4|BBS4|IFT140|PLXNB2|PRICKLE1|NUP133|CHRD|LIAS|STK4|ALDH1A2|PFN1|FKBP8|TSC2|WDR19|TEAD2|SMO|RALA|TGFB1|PAX6|RPGRIP1L|FZD1|ATP6AP2|SALL2|PLXNA2|GLMN|GLI2|TULP3|BMP7|DZIP1L|KDM6A|PLOD3|DLC1|GRHL2|PRKACB|ITPK1|MED12|LMO4|PTCH1|RARG|SETD2|WNT1|SKI|ABL1|IFT52|SUFU|OVOL2|ARID1A|SFRP2|TRAF6|LRP2|NOTCH1|EPHA2|PAX7|GLI3|TMEM107|SHH|BRD2|CC2D2A|TBC1D32|TRAF3IP1|FUZ|MTHFR|TCF7|PSEN1|SPINT2|GPR161|LRP6|GDF7|HES1|PKD2|ZNF358|MTHFD1L|STK3|PROX1|DVL3|IFT122|BCL10|PRKACA|STIL
BP	GO:0023058	adaptation of signaling pathway	none	20	0.642429	1.30367	0.0145721	0.0683117	0.0481474	6142	tags=50%, list=33%, signal=34%	DNM1|ARRB1|NECAB2|HTR1B|GRK2|APLN|APLNR|ADRB2|GIPR|DNM2
BP	GO:0030866	cortical actin cytoskeleton organization	Structural Stabilization	37	0.572239	1.22352	0.0145721	0.0683117	0.0481474	6300	tags=65%, list=33%, signal=43%	ROCK1|EZR|IKBKB|TLN1|EPB41L3|LLGL1|EPB41|NCKAP1L|ANLN|PLEK|CDK5|EPB41L2|FMNL2|PDCD6IP|ROCK2|DLG1|NCKAP1|FMNL1|RHOQ|FMNL3|LLGL2|EHD2|ARF6|AKAP11
CC	GO:0001891	phagocytic cup	Autophagy	25	0.608159	1.26323	0.0147216	0.0688489	0.048526	6374	tags=72%, list=34%, signal=48%	TRIP10|ANXA1|LCP1|PIP5K1C|MEGF10|RAB11FIP2|CORO1A|RAB31|SYT11|RACK1|ADGRB1|BIN2|ARHGAP12|TLR4|CDC42SE2|PEAR1|DNM2|SH3BP1
BP	GO:0002717	positive regulation of natural killer cell mediated immunity	Immune Response	15	0.696692	1.36831	0.0147216	0.0688489	0.048526	5730	tags=60%, list=30%, signal=42%	VAV1|LAMP1|HLA-F|CADM1|PVR|AP1G1|HLA-E|RASGRP1|STAT5B
BP	GO:0001764	neuron migration	none	148	0.484237	1.10747	0.0147216	0.0688489	0.048526	7846	tags=63%, list=42%, signal=37%	MARK1|ADGRG1|NDE1|DCLK1|CRK|PRKG1|NTNG1|NTN1|STAT3|MATN2|DAB2IP|DCX|TUBB2A|CHL1|FLNA|NRCAM|FGF13|SH3RF1|DISC1|ASTN1|FYN|CDK5|NDEL1|DCC|CRKL|NSMF|FZD3|MYH10|CDKL5|MAP1B|CCK|BBS4|TRIM46|LRIG2|PLAA|PLXNB2|MARK2|NAV1|MDK|NIPBL|ARHGEF2|PCM1|SRGAP2|SPOCK1|ITGA3|RAC1|CXCL12|SATB2|PHACTR1|PTK2|GAS6|ACAP3|NTRK3|FBXO45|CTNNA2|NTNG2|POMGNT2|CXCR4|DDIT4|PAX6|ASCL1|MDGA1|NTRK2|UNC5D|FGFR1|AXL|PAFAH1B1|MEF2C|CTNNB1|GATA2|NEXMIF|ZMIZ1|KIAA0319|LHX6|GPM6A|ADGRL3|NDN|PEX7|POMK|LRP12|CNTN2|YWHAE|RAPGEF2|DAB1|NDNF|FLRT2|ASTN2|ZSWIM6|ZNF609|TOP2B|PSEN1|ERBB4|NRP2
BP	GO:0031669	cellular response to nutrient levels	none	192	0.473053	1.08974	0.0147216	0.0688489	0.048526	7744	tags=59%, list=41%, signal=35%	ICAM1|DNM1L|ATP2B1|MAPK8|SLC38A2|VPS41|SFRP1|KANK2|BCL2|GDAP1|MAP3K5|MAPK3|SESN1|LPL|FOXO1|PRKD1|EIF4G1|MAP1LC3A|AIFM1|AKR1C3|TNC|IFI16|ELAPOR1|SLC38A3|ASNS|PIK3C3|BRSK1|LAMP2|WDR45B|DSC2|MTMR3|BECN1|LARS1|SH3GLB1|NUAK1|PENK|PDK2|CBL|PIK3R4|PTN|CADPS2|RPTOR|DAP|PICK1|MAPK1|EHMT2|C12orf66|STK24|KCNB1|MAP1LC3B|BRSK2|SREBF2|GAS6|COMT|MTOR|XPR1|PRKAA1|FBXO22|PPARA|PPM1D|NFE2L2|CDKN1A|MARS1|GABARAPL1|FAM107A|NCOA1|PRKAG1|MAX|HIGD1A|CDKN2B|HNRNPA1|FLCN|INHBB|MDM2|SEH1L|PDK4|PRKAA2|HMOX1|TP53|USP33|LRRK2|EIF2S1|SIK2|TFEB|SLC2A1|SIRT1|MED1|GLUL|CARTPT|MFSD2A|TNRC6A|GAS2L1|ATF4|PHEX|RALB|FES|NAMPT|PIM1|COL1A1|UPP1|NUAK2|PCK1|ATG5|EIF2AK4|MAP1LC3B2|TNKS|USF2|IL15|TXN2|NPRL3|WDR59|SRD5A1|RRAGC
MF	GO:0043395	heparan sulfate proteoglycan binding	none	13	0.703232	1.36045	0.014871	0.0694245	0.0489318	3461	tags=69%, list=18%, signal=57%	PTPRC|LPL|LRP1|CFH|ITGA2|PTPRS|AGRN|APOE|HRG
BP	GO:0051653	spindle localization	none	42	0.571505	1.23196	0.014871	0.0694245	0.0489318	6837	tags=67%, list=36%, signal=43%	GJA1|ITGB1|NDE1|NUMA1|LLGL1|SPIRE1|NDEL1|DYNLT1|ARHGEF2|WASL|ZW10|FMN2|NSFL1C|MAP4|BCCIP|SPRY2|CLASP2|KPNB1|HTT|PAX6|PAFAH1B1|MYH9|MAD2L1|LLGL2|GPSM2|CDK5RAP2|ACTR2|ACTR3
BP	GO:0050665	hydrogen peroxide biosynthetic process	Oxidative Stress	11	0.741702	1.40845	0.014871	0.0694245	0.0489318	1825	tags=55%, list=10%, signal=49%	MAOB|STAT3|CYBA|FYN|CYBB|SOD1
BP	GO:0044319	wound healing, spreading of cells	none	30	0.591121	1.2453	0.0150205	0.0699981	0.049336	5439	tags=60%, list=29%, signal=43%	CD44|ITGA5|FLNA|RHOC|DDR1|ARHGAP35|PDCD10|CCN1|TMEFF2|ADAM17|ARHGAP24|MTOR|CLASP2|CARMIL2|RREB1|CD151|RHOA|PDPN
BP	GO:0070423	nucleotide-binding oligomerization domain containing signaling pathway	none	33	0.5807	1.23031	0.0150205	0.0699981	0.049336	4482	tags=52%, list=24%, signal=39%	ERBIN|TAB2|NFKBIA|HSPA1B|OTULIN|UBC|BIRC2|MAP2K6|IKBKG|UBA52|HSPA1A|ITCH|TLR4|IRAK2|RELA|UBE2N|NOD2
BP	GO:0090505	epiboly involved in wound healing	none	30	0.591121	1.2453	0.0150205	0.0699981	0.049336	5439	tags=60%, list=29%, signal=43%	CD44|ITGA5|FLNA|RHOC|DDR1|ARHGAP35|PDCD10|CCN1|TMEFF2|ADAM17|ARHGAP24|MTOR|CLASP2|CARMIL2|RREB1|CD151|RHOA|PDPN
MF	GO:0008017	microtubule binding	none	245	0.46714	1.08304	0.0151699	0.0704453	0.0496512	8130	tags=57%, list=43%, signal=33%	SGIP1|LRPPRC|DNM1L|OPA1|EZR|DNM3|CRYAB|KIF13B|KIF3A|NDE1|REEP1|VPS41|CLIP2|MACF1|EML6|MAP2|CHP1|CNN3|NUMA1|MAP9|KIF16B|RCC2|KIF21A|DCX|REEP3|CLIP1|MAP1LC3A|MAP4K4|FGF13|LZTS1|KIF13A|SUN2|MAPRE1|PPP5C|NDEL1|CCSAP|DNM1|KATNB1|KIF5B|KIF5A|CLIP3|DST|GAPDH|MAP1B|VAPB|NDRG1|KATNAL1|DYNC1I1|JAKMIP1|KIF7|KIF1B|HOOK3|FNTA|KIF1C|KIF1A|MAPT|ARHGEF2|FSD1|ARL3|RAE1|MAPRE2|KIF5C|RPS3|KIFC2|RAB11A|NEFM|MAPRE3|CAMSAP1|SPAST|CETN3|GJB6|PEX14|MAP1LC3B|DRG1|NEFH|CETN2|REEP2|SBDS|VAPA|MTCL1|CAMSAP2|MAP4|CLASP2|MAP6D1|CCDC69|CAMSAP3|MAP10|KIF17|MARK4|APC2|SPEF1|MTUS1|TUBGCP5|CEP350|BCL2L11|TOGARAM2|TRIM54|PAFAH1B1|STRBP|GLI1|NAV3|KIF3B|LRRK2|HOOK1|HDGFL3|CDK5RAP2|KIF9|DNM2|EML3|TPX2|GAS2L1|MDM1|KIF6|SNPH|FES|JAKMIP2|REEP4|DPYSL2|C10orf90|EML2|RMDN2|MID2|KIF19|CCDC88B|KIF12|STARD9|TRAF3IP1|MAP1LC3B2|POLB|KIF27|TTBK2|FMR1|MAP6|FMN1|CEP57L1|CCSER2|DYSF|KIF26A|ZNF207|SPAG5
MF	GO:0008179	adenylate cyclase binding	none	13	0.700647	1.35545	0.0151699	0.0704453	0.0496512	5660	tags=100%, list=30%, signal=70%	ADCYAP1R1|CAP2|CALM1|AKAP5|ADCY2|AKAP6|AKAP12|CAP1|ADCY5|RAF1|ADRB2|CALM2|CALM3
BP	GO:0009070	serine family amino acid biosynthetic process	none	16	0.670564	1.32775	0.0151699	0.0704453	0.0496512	5484	tags=81%, list=29%, signal=58%	PHGDH|PSAT1|SHMT1|MTHFD1|PSPH|SEPHS2|SEPHS1|CTH|SRR|CBS|PSPHP1|SHMT2|SERINC5
BP	GO:0019233	sensory perception of pain	none	84	0.510931	1.14272	0.0151699	0.0704453	0.0496512	7543	tags=62%, list=40%, signal=37%	NIPSNAP1|GRIN2A|PHF24|MAPK3|ADCYAP1|FYN|CDK5|FABP5|MMP24|MECP2|VIP|CCK|ITGA2|HTR2A|PENK|P2RX7|EPHB1|MGLL|GRIN2D|MAPK1|ADORA1|GRIN1|CXCL12|DLG2|BACE1|OPRK1|SLC9A1|COMT|EDNRB|MTOR|RETREG1|CXCR4|PTAFR|TRPA1|NLGN2|NMUR2|TAC1|NPY2R|CHRNB2|SPX|CCL2|UCHL1|PTGS2|KCND2|NDN|POMK|CNR1|SCN1A|SCN3B|ANO1|KCNA1|SCN11A
MF	GO:0043548	phosphatidylinositol 3-kinase binding	none	28	0.604509	1.26857	0.0151699	0.0704453	0.0496512	6198	tags=68%, list=33%, signal=46%	DAB2IP|IGF1R|FYN|INSR|FBXL2|CORO1A|PDGFRB|BECN1|CBL|ATP1A1|JAK2|PIK3AP1|IRS2|PTPN13|AXL|CALM3|PIK3R1|DNM2|IRS1
BP	GO:0060412	ventricular septum morphogenesis	none	42	0.56984	1.22837	0.0151699	0.0704453	0.0496512	7054	tags=57%, list=37%, signal=36%	TGFB2|SMAD4|TGFBR3|TGFBR1|ROBO2|RBPJ|SLIT2|VANGL2|ROBO1|ACVR1|EGLN1|SLIT3|TGFBR2|FZD1|FGFRL1|TBX3|FGFR2|HEY1|NOS3|SMAD7|CITED2|NOTCH1|SAV1|HEY2
BP	GO:0009152	purine ribonucleotide biosynthetic process	Cell Cycle	159	0.479306	1.09807	0.0154703	0.0715458	0.0504268	4955	tags=48%, list=26%, signal=36%	PDP1|PDHX|DLAT|PDHA1|DLD|PDHB|ACSL4|AK1|PDK3|STAT3|ATP5PD|ATP5PB|ADCY1|PDPR|PKM|ACOT7|CYC1|GMPS|ATP5PF|ATP5F1B|ACSL1|PPT1|ATP5PO|ATP5F1A|COX5B|ATP5F1C|MPC2|MPC1|HPRT1|PARP1|ACSS2|ADCY2|ATP5ME|ATP5MG|FASN|ALDOA|APRT|DNAJC30|SLC25A12|ADK|IMPDH1|PDK2|ACSL6|ACSL3|ADSL|PDK1|AMPD2|GSTZ1|AK5|ENO1|STOML2|GCDH|VCP|HSD17B12|ATIC|PAICS|ACAT1|ELOVL1|GUCY1A1|LDHC|DMAC2L|COASY|ADCY5|TREM2|TGFB1|ACACB|NME5|ATP5MC3|GUCY1B1|NME1|ATP5MC1|AK4|ELOVL5|FLCN|NUDT2|PDK4
BP	GO:0032655	regulation of interleukin-12 production	Immune Response	40	0.567064	1.21914	0.0154703	0.0715458	0.0504268	5063	tags=50%, list=27%, signal=37%	PLCB1|CD47|TLR3|CD40|SYK|IL16|HLA-B|MDK|LILRB1|C1QBP|MAPK11|HSPD1|HMGB1|TLR4|CLEC7A|TLR2|IRF5|LGALS9|CMKLR1|IRAK3
BP	GO:1903747	regulation of establishment of protein localization to mitochondrion	Mitochondrial Metabolism	70	0.519558	1.15196	0.0154703	0.0715458	0.0504268	6225	tags=54%, list=33%, signal=37%	MAPK8|BAG3|BCL2|MICALL2|TP53BP2|UBE2L3|NPEPPS|RAC2|BNIP3L|SH3GLB1|YWHAB|MAPT|PPP3R1|GSK3A|UBE2D3|SFN|UBL5|SREBF2|LMAN1|DNAJA1|PARL|PRKAA1|PPP1R13B|HSPA1L|TFDP2|FBXW7|PRKN|YWHAZ|TP53|BAG4|LRRK2|ATP5IF1|YWHAG|PDCD5|FZD5|SAE1|YWHAH|HPS4
BP	GO:0001837	epithelial to mesenchymal transition	none	132	0.491106	1.11871	0.0154703	0.0715458	0.0504268	8635	tags=61%, list=46%, signal=33%	TGFB2|SMAD4|TGFBR3|GSK3B|SPRED3|RGCC|DDX17|OLFM1|SFRP1|SOX9|RTN4|HGF|DAB2|TGFBR1|S100A4|DAB2IP|RBPJ|DAG1|STRAP|PDCD4|PPP2CA|VASN|TRIM62|HNRNPAB|ACVR1|SMAD2|MDK|MCRIP1|PBLD|POFUT2|MTOR|PHLDB1|SPRY2|CLASP2|PDCD6|SDHAF2|WWTR1|TGFBR2|TGFB1|MSX1|RFLNB|EPHA3|CRB2|FOXC1|BMP7|LOXL3|FGFR1|LEF1|NOTCH4|KBTBD8|PDPN|CTNNB1|EPB41L5|EFNA1|TGFB1I1|OVOL2|FGFR2|HEY1|SFRP2|SMAD7|BCL9L|NOTCH1|KLHL12|DLG5|BAMBI|GLIPR2|COL1A1|AKNA|HEY2|TRIM28|FUZ|ZNF703|TGFBR3L|LRP6|HPN|NOLC1|AXIN2|HAS2|SPRED2|IL1B
BP	GO:0018158	protein oxidation	none	14	0.700419	1.36733	0.0154703	0.0715458	0.0504268	5659	tags=57%, list=30%, signal=40%	TMX3|SUMF1|PARK7|GPX1|CHCHD4|PRDX3|LOXL3|TRABD2A
BP	GO:0035307	positive regulation of protein dephosphorylation	none	40	0.567478	1.22003	0.0154703	0.0715458	0.0504268	5660	tags=57%, list=30%, signal=40%	SLC39A10|CALM1|PTBP1|PTPRC|PPP1R7|NSMF|PPP1R12A|PIN1|PDGFRB|PPP2R5D|PRKCD|ADORA1|MAGI2|PPP2R5A|MTOR|HSP90AB1|JAK2|TGFB1|PPP1R15B|DLC1|CAMTA1|CALM2|CALM3
BP	GO:0061458	reproductive system development	none	357	0.460773	1.07687	0.0154703	0.0715458	0.0504268	8467	tags=55%, list=45%, signal=31%	VGF|TGFB2|SMAD4|ICAM1|GJA1|ZFP36L1|SPP1|ADGRG1|PLCD3|SFRP1|ITGB8|PLCD1|SOX9|DNAJC19|TGFBR1|HMGCS1|BCL2L2|BCL2|TLR3|MAPK3|ANXA1|ROBO2|PTPN6|RBPJ|ADCYAP1|FLNA|SAFB2|SGPL1|SLIT2|IMMP2L|AKR1C3|TNC|BASP1|UBE3A|INSR|SOX8|CRKL|NDUFS6|SP3|RRM1|ARRB1|CDKN1B|SERPINE2|MKKS|RDH10|PLG|EIF2B4|PDGFRB|NCOA4|SOD1|CSDE1|IDH1|BPTF|RTCB|ARID4B|MSH2|CBL|EGFR|PTN|CCN1|NIPBL|NDP|HTRA1|PPP1R9B|BIRC2|EGLN1|MEN1|MAPK1|H3-3B|DLG1|FKBP4|STK4|TPPP3|NUP107|PTK2|EIF2B5|SLIT3|BAK1|WDR77|HSD17B4|PRDX4|GRB2|HSP90AB1|NASP|WDR19|MAP2K1|PRDX3|NUPR1|SALL1|MMP14|SERPINA5|ADAMTS1|CEBPA|ID4|NUP210L|SOCS3|ADAM21|NOTCH2|FOXC1|NCOA1|PLK4|MERTK|YBX3|LRRC6|GLI2|BMP7|BCL2L11|RXRA|INHBB|RHOBTB3|AXL|CTNNA1|RBP4|LEF1|CEBPB|TBX3|NRIP1|BOK|GLI1|BCL2L1|ALOX15B|GRHL2|TAF4|PTCH1|DNAJB6|RARG|KDM5A|TBC1D20|CTNNB1|FGF9|GATA2|BSG|SETD2|TFEB|STAT5B|FZD5|FANCA|OVOL2|HS6ST1|FGFR2|ARID1A|PGR|DCN|HEY1|NOS3|SFRP2|SIRT1|MED1|BMPR1B|STOX2|PTGS2|CITED2|LRP2|NOTCH1|KIT|ADAM20|BIRC6|CHD7|MEA1|SMARCC1|GLI3|GGNBP2|EPOR|BMP6|INHA|SHH|WNT7B|GJB5|LGR4|ATM|HEY2|ESR1|CTSB|PCYT1B|TFAP2C|RAB13|TRIM28|SERPINF1|SRD5A1|TCF7|STAR|SPINT2|GNRH1|LRP6|GDF7|CASP2|HES1|MGST1|PKD2|ADAM29|ADAM19|BAX|PDGFB|STK3|ERCC1|AR|SF1
BP	GO:0014074	response to purine-containing compound	Cell Cycle	129	0.489753	1.11486	0.0157707	0.0722162	0.0508994	7795	tags=54%, list=41%, signal=32%	VGF|IGFBP5|EZR|SLC8A3|ZFP36L1|TMEM38A|NDUFS4|ITPR2|HCN1|HMGCS1|PTK2B|AQP1|APP|SPARC|LDHA|CPS1|EEF2K|SOD1|PENK|AKAP6|P2RX7|ASS1|BIRC2|DMTN|SLC8A1|PNPT1|CAD|DGKQ|GPD1|HSPD1|PRKAA1|CARM1|TRPM4|PTAFR|DUSP1|NOX4|RELA|WNT10B|NME1|PER1|PIK3CG|FOS|SSH1|TRPC3|RAPGEF1|BSG|P2RY2|GSTM2|RYR3|STAT1|RAPGEF3|PANX1|SELL|PTGS2|KCNQ1|COL1A1|ABCC9|RAPGEF2|PCK1|RAP1A|P2RX6|ADSS2|RYR2|PPARGC1B|INPP5K|ADORA2A|SLC26A6|SLC6A1|SRD5A1|STAR
BP	GO:1902946	protein localization to early endosome	Endolysosome	10	0.763008	1.4342	0.0157707	0.0722162	0.0508994	2457	tags=60%, list=13%, signal=52%	MSN|DTX3L|EZR|RDX|SCRIB|ROCK2
BP	GO:0010935	regulation of macrophage cytokine production	Immune Response	13	0.698759	1.35179	0.0157707	0.0722162	0.0508994	5063	tags=69%, list=27%, signal=51%	TGFB2|GPRC5B|LILRB1|CUEDC2|TGFB1|TLR4|SPON2|CD74|IRAK3
BP	GO:0032677	regulation of interleukin-8 production	Immune Response	62	0.527815	1.16394	0.0157707	0.0722162	0.0508994	4795	tags=53%, list=25%, signal=40%	STAT3|PRKD2|PTPRC|HSPA1B|TLR3|CD58|MYD88|ANXA1|SYK|RIPK1|ANXA4|DDX58|IL17D|PYCARD|OTUD7B|ARRB1|PARK7|HMGB1|AFAP1L2|TLR5|HSPA1A|TLR7|TLR4|CLEC7A|KLF4|CD74|RELA|NOD2|CD14|SSC5D|TLR2|LGALS9|MAVS
MF	GO:0005522	profilin binding	none	11	0.73962	1.40449	0.0157707	0.0722162	0.0508994	4222	tags=91%, list=22%, signal=71%	ENAH|VASP|PCLO|FMNL1|EVL|WIPF1|DBN1|CTTN|HTT|RHOQ
BP	GO:0006084	acetyl-CoA metabolic process	none	35	0.575033	1.22441	0.0157707	0.0722162	0.0508994	3255	tags=57%, list=17%, signal=47%	PDP1|PDHX|DLAT|PDHA1|DLD|PDHB|PDK3|HMGCS1|PDPR|MPC2|MPC1|ACSS2|AADAT|FASN|PDK2|PDK1|GSTZ1|ACAT1|DLST|AASS
BP	GO:0010470	regulation of gastrulation	none	30	0.590231	1.24343	0.0157707	0.0722162	0.0508994	6813	tags=67%, list=36%, signal=43%	FZD7|GJA1|DAG1|BMPR1A|WNK1|RACK1|MBP|TENM4|PHLDB1|CLASP2|MACROH2A1|TGIF2|KLF4|CRB2|FGFR1|SFRP2|COL5A2|MYADM|MAPK7|MAP2K5
BP	GO:0010817	regulation of hormone levels	none	413	0.456504	1.06946	0.0157707	0.0722162	0.0508994	7881	tags=52%, list=42%, signal=31%	VGF|HLA-DRB1|SMAD4|SNAP25|PCSK1|ENSA|PRKCE|STXBP5L|CRH|GJA1|SPP1|ICA1|MYO5A|KALRN|STX1A|SFRP1|RAPGEF4|SLC25A4|ITPR2|ACSL4|SNAP23|TSPO|ECE1|CPLX1|PCSK2|DKK3|ALOX5|ANXA1|SLC7A5|ITPR1|ADCYAP1|PCLO|OXCT1|SCG5|SLC7A8|SYTL4|EPHA5|AKR1C1|SGPL1|AKR1C3|AKR1B1|CTSZ|LRP1|PPP3CB|SNX4|SOX8|MCU|CRYM|MPC2|KIF5B|RAB11FIP2|ERO1B|ARRB1|CDK16|SMPD3|RDH10|VIP|VSNL1|ADH1B|PRKCA|CPE|SLC27A4|AKR1C2|EIPR1|ABCC8|SMAD2|SNX19|EGFR|STUB1|CACNA2D2|DOC2B|SYT7|CHGA|PICK1|KLK6|RAC1|ADORA1|SAFB|PARK7|HSD17B12|ATP1A1|AKR1B15|CYP46A1|SRI|STX4|DHRS13|DGKQ|KCNB1|ALDH1A2|HMGN3|BRSK2|CLOCK|SLC39A14|SCARB1|PHPT1|CAMK2G|SCPEP1|ALDH9A1|FDX2|RDH11|PSMD9|STXBP3|AIMP1|HSD17B4|TTR|COMT|GNAS|RDH14|CACNA1A|C2CD2L|RDH13|ADCY5|TRPM4|APLN|JAK2|GALR1|BACE2|GCNT4|SLCO4A1|REST|LIPE|NLGN2|GPER1|DIO2|CPLX3|TCIRG1|STARD3NL|CPQ|EGR1|DHRS11|LRP5|RAF1|IRS2|HSD17B1|ATP6AP2|SDR16C5|PRKN|TAC1|NIBAN2|INHBB|DHRS3|UQCC2|FGFR1|FGA|RIMS2|ALDH1A1|RBP4|TBX3|ABCC2|CYP2C8|HMGCR|KCNC2|ALDH1A3|FURIN|GIPR|GLUD1|SLC22A9|FKBP1B|CPT1A|H6PD|STAT5B|PPP3CA|PRLHR|PIM3|VAMP8|SLC2A1|STXBP4|NOS2|RAPGEF3|CRABP1|FFAR4|MED1|RAB11B|GLUL|IRS1|ENY2|TACR2|CARTPT|LYN|ITPR3|CRY1|HSD17B7|GCK|ADCY8|RDH12|CHD7|FGG|PNPLA2|BMP6|INHA|ENPEP|PCSK6|TPO|SHH|ACVR2B|CNR1|ESR1|RAP1A|CTSB|KLF7|TSPOAP1|ANO1|FGB|CHST8|HSD17B8|CD38|SULT1A1|NADK|HSD17B14|SRD5A1|HSD3B1|STARD3|STAR|CYP26A1|DGAT2
BP	GO:0016051	carbohydrate biosynthetic process	none	183	0.479726	1.10355	0.0157707	0.0722162	0.0508994	7277	tags=60%, list=39%, signal=37%	ADCYAP1R1|GSK3B|CLTC|UGP2|SLC25A11|PTK2B|MDH2|MDH1|TKT|PGM2L1|FOXO1|NFKB1|ARPP19|PGK1|PLEK|AKR1B1|SNCA|PHKG1|INSR|GPI|ISYNA1|PGAM2|AP2A1|GAPDH|SMPD3|GPT|PGM2|IMPA1|ALDOA|AGL|SLC25A12|FAM3C|AKT2|PDK2|ENO2|SOGA1|EP300|DDB1|ENO3|PGD|USP7|FBP1|GYG1|NANS|SORD|ENO1|PPP1CA|SELENOS|PGM1|GBE1|DGKQ|GSK3A|GPD1|PPP1CB|G6PD|SLC39A14|AKR1A1|SDHAF3|WDR5|SLC25A10|TALDO1|OGT|FBP2|MTOR|NLN|PPARA|PTAFR|KAT2B|TGFB1|GPER1|ST6GALNAC5|NDST3|SORBS1|B4GALT1|IRS2|RANBP2|PGAM1|TPI1|CHST14|GOT1|RBP4|B3GALNT1|CHST11|HAS1|SLC25A1|CHST12|B3GALT2|EGF|SLC2A1|EXT1|ENPP1|SIRT1|IRS1|SLC35B4|EPM2AIP1|CRY1|ATF4|GCK|NHLRC1|PPP1R3D|GOT2|GPD2|ERFE|ST6GALNAC6|PC|PCK1|PPP1R3B|B3GNT9|INPP5K
BP	GO:0031338	regulation of vesicle fusion	none	30	0.590307	1.24359	0.0157707	0.0722162	0.0508994	2481	tags=53%, list=13%, signal=46%	CPLX1|TRIM9|ANXA1|SYT1|RAB3A|STXBP1|SNCA|ANXA2|KIF5B|CORO1A|CPLX2|AKT2|PRRT2|C2CD5|DOC2B|SYT7
CC	GO:0042581	specific granule	none	137	0.486056	1.10891	0.0157707	0.0722162	0.0508994	7328	tags=62%, list=39%, signal=38%	ANO6|ITGAL|SNAP25|ATP11A|LAIR1|ITGB2|HVCN1|CD47|STK10|SNAP23|TIMP2|CYBA|CD59|PTPN6|LTF|NFKB1|RAB27A|TMC6|ALDH3B1|LRRC7|HMOX2|CTSZ|ADAM10|ITGAV|CHI3L1|CTSD|MLEC|PLAUR|SLC15A4|CD93|CYBB|CYFIP1|TMEM30A|ATP6V1D|B2M|ITGAM|TMEM63A|PDXK|ARMC8|TSPAN14|CLCN3|SLC2A3|PLD1|ILF2|ATP8A1|ERP44|STX4|QSOX1|DNAJC5|NIT2|DEGS1|STXBP3|SPTAN1|CKAP4|KPNB1|VCL|TNFRSF1B|C3AR1|TMBIM1|LAMTOR2|CLEC5A|DOCK2|GSDMD|STOM|JUP|OLFM4|RAB37|OLR1|HP|LAMTOR3|VAMP8|SCAMP1|CMTM6|PGRMC1|PTPRB|CD33|HGSNAT|CNN2|ANXA3|QPCT|SLPI|RAP1A|GGH|CEACAM8|CD53
BP	GO:0045732	positive regulation of protein catabolic process	none	208	0.4716	1.08907	0.0157707	0.0722162	0.0508994	7747	tags=59%, list=41%, signal=35%	MSN|CLU|GSK3B|EZR|GJA1|NEDD4|SOX9|HECW1|DAB2|PTK2B|RDX|RNF14|CSNK2A1|HSPA1B|DAB2IP|FOXO1|UBQLN1|PSMC4|BBS7|DISC1|LRP1|GGA1|TRIM32|HECW2|CDKN1B|AGBL4|VIP|GGA3|NUB1|RACK1|RCHY1|DNAJB2|PRICKLE1|DDB1|ZYG11B|DDA1|ANKIB1|PACSIN3|CSNK1D|STUB1|CSNK1E|CSNK1A1|ABCA2|NRDC|APOE|VCP|NDUFA13|C4BPA|GSK3A|PTK2|SNX1|C4BPB|SEC22B|STX5|NEDD4L|FBXO22|NUPR1|TREM2|HSPA1A|TNFRSF1B|PLK2|CEBPA|ITCH|RNF128|NFE2L2|PTTG1IP|FBXW7|SNX33|APC2|PRKN|MAPK9|HACE1|NSF|NDFIP1|MDM2|UQCC2|KEAP1|SOCS4|CD81|AXIN1|RNF144A|FURIN|COP1|LRRK2|ATP5IF1|LDLR|TRIM67|RNF19A|HERPUD1|TNFAIP3|VPS35|EGF|RNF40|LPCAT1|NKD1|USP5|VGLL4|SMAD7|MAGEF1|ZFAND2A|LRP2|SUMO1|PSMC1|FAF1|USP13|MYLIP|HUWE1|ASB5|CAV1|AREL1|HSPBP1|GCLC|DDRGK1|CCDC22|SNX9|BARD1|RNF144B|TRIB2|SUMO2|FMR1|EDEM1|CTSC|PSEN1
MF	GO:0048029	monosaccharide binding	none	61	0.533867	1.17659	0.0157707	0.0722162	0.0508994	6918	tags=52%, list=37%, signal=33%	PYGL|UGP2|PLOD2|HK1|PLOD1|GPI|P4HA1|ALDOA|LMAN2L|FBP1|EGLN1|SLC2A3|GALK1|G6PD|TALDO1|LMAN1|COLEC12|PFKM|LGALS9|MAN2B1|COLEC10|PLOD3|SELP|P3H2|HK2|BSG|IGF2R|ALKBH3|GCK|LMAN2|CD209|ALPK1
BP	GO:1903077	negative regulation of protein localization to plasma membrane	none	20	0.64001	1.29876	0.0157707	0.0722162	0.0508994	6394	tags=75%, list=34%, signal=50%	CSK|CLTC|GOPC|DAB2|AP2M1|PPFIA1|PICALM|NUMB|PPP2R5A|TMBIM1|TGFB1|RHOQ|BCL2L1|PID1|MRAP2
BP	GO:0031114	regulation of microtubule depolymerization	Structural Stabilization	29	0.608248	1.27773	0.0157707	0.0722162	0.0508994	6345	tags=69%, list=34%, signal=46%	BMERB1|FGF13|KATNB1|MAP1B|ARHGEF2|CAMSAP1|SPAST|TAOK1|CAMSAP2|CLASP2|MAP6D1|CIB1|CAMSAP3|APC2|SPEF1|STMN2|TRIM54|NAV3|HDGFL3|TPX2
BP	GO:2000601	positive regulation of Arp2/3 complex-mediated actin nucleation	Structural Stabilization	10	0.763275	1.4347	0.0157707	0.0722162	0.0508994	2987	tags=90%, list=16%, signal=76%	ABI2|WAS|WASF1|WASF2|CYFIP1|WASL|BRK1|WASF3|NCKAP1
CC	GO:0044295	axonal growth cone	Synapse	29	0.608304	1.27784	0.0157707	0.0722162	0.0508994	6844	tags=72%, list=36%, signal=46%	OLFM1|PARD3|LRP1|COBL|KIF5B|CYFIP1|EPHA4|DYNLT1|KIF5C|TAOK2|FKBP4|TRPV2|HSP90AB1|WDR47|BOC|PTCH1|C9orf72|MAPK8IP1|GPM6A|NIN|FLRT3
BP	GO:1902991	regulation of amyloid precursor protein catabolic process	APP Metabolism	36	0.569769	1.21577	0.0160711	0.0730833	0.0515105	6484	tags=69%, list=34%, signal=46%	CLU|ROCK1|APP|UNC13A|LRRTM3|SPON1|ABCG1|PICALM|PIN1|GGA3|EPHA4|BIN1|ROCK2|ABCA2|APOE|GSK3A|SP1|RELA|TMED10|NTRK2|SLC2A13|HAP1|EFNA1|LYN|GSAP
BP	GO:0000422	autophagy of mitochondrion	Autophagy	77	0.515361	1.14855	0.0160711	0.0730833	0.0515105	5740	tags=49%, list=30%, signal=34%	DNM1L|CAMKK2|SLC25A46|VDAC1|TSPO|SQSTM1|BNIP3|MAP1LC3A|MFN2|BNIP3L|WDR45B|BECN1|FIS1|MARK2|FUNDC1|ATG3|VPS13D|ATG9A|PARK7|ATG2A|FUNDC2|GSK3A|MAP1LC3B|SREBF2|PHB2|TSC2|PARL|CDC37|CTTN|HTT|GABARAPL1|FBXW7|PRKN|RB1CC1|TP53|HK2|ATP5IF1|FZD5
BP	GO:0000132	establishment of mitotic spindle orientation	Cell Cycle	26	0.605442	1.26212	0.0160711	0.0730833	0.0515105	6064	tags=65%, list=32%, signal=44%	GJA1|ITGB1|NDE1|NUMA1|NDEL1|DYNLT1|ARHGEF2|ZW10|NSFL1C|BCCIP|SPRY2|HTT|PAX6|PAFAH1B1|MAD2L1|GPSM2|CDK5RAP2
BP	GO:1905666	regulation of protein localization to endosome	Endolysosome	13	0.696683	1.34778	0.0160711	0.0730833	0.0515105	3387	tags=54%, list=18%, signal=44%	MSN|DTX3L|EZR|RDX|ROCK2|ABHD17C|ABHD17B
BP	GO:0032637	interleukin-8 production	Immune Response	68	0.527161	1.16726	0.0160711	0.0730833	0.0515105	6232	tags=59%, list=33%, signal=40%	STAT3|PRKD2|PTPRC|HSPA1B|TLR3|CD58|MYD88|ANXA1|SYK|RIPK1|ANXA4|DDX58|IL17D|PYCARD|OTUD7B|CHI3L1|ARRB1|PARK7|HMGB1|AFAP1L2|TLR5|HSPA1A|TLR7|TLR4|CLEC7A|KLF4|LILRA2|CD74|RELA|NOD2|CD14|SSC5D|TLR2|LGALS9|MAVS|HYAL2|TLR6|SERPINE1|NOS2|CD33
MF	GO:0060229	lipase activator activity	Lipid Metabolism	10	0.758478	1.42568	0.0160711	0.0730833	0.0515105	3560	tags=50%, list=19%, signal=41%	PLAA|GM2A|STX4|NSMAF|APOH
BP	GO:0090154	positive regulation of sphingolipid biosynthetic process	Lipid Metabolism	10	0.759239	1.42711	0.0160711	0.0730833	0.0515105	3759	tags=60%, list=20%, signal=48%	SMPD3|RACK1|PRKCD|CCN1|NSMAF|TNFRSF1A
BP	GO:2000304	positive regulation of ceramide biosynthetic process	Lipid Metabolism	10	0.759239	1.42711	0.0160711	0.0730833	0.0515105	3759	tags=60%, list=20%, signal=48%	SMPD3|RACK1|PRKCD|CCN1|NSMAF|TNFRSF1A
BP	GO:0000422	autophagy of mitochondrion	Mitochondrial Metabolism	77	0.515361	1.14855	0.0160711	0.0730833	0.0515105	5740	tags=49%, list=30%, signal=34%	DNM1L|CAMKK2|SLC25A46|VDAC1|TSPO|SQSTM1|BNIP3|MAP1LC3A|MFN2|BNIP3L|WDR45B|BECN1|FIS1|MARK2|FUNDC1|ATG3|VPS13D|ATG9A|PARK7|ATG2A|FUNDC2|GSK3A|MAP1LC3B|SREBF2|PHB2|TSC2|PARL|CDC37|CTTN|HTT|GABARAPL1|FBXW7|PRKN|RB1CC1|TP53|HK2|ATP5IF1|FZD5
BP	GO:0061726	mitochondrion disassembly	Mitochondrial Metabolism	77	0.515361	1.14855	0.0160711	0.0730833	0.0515105	5740	tags=49%, list=30%, signal=34%	DNM1L|CAMKK2|SLC25A46|VDAC1|TSPO|SQSTM1|BNIP3|MAP1LC3A|MFN2|BNIP3L|WDR45B|BECN1|FIS1|MARK2|FUNDC1|ATG3|VPS13D|ATG9A|PARK7|ATG2A|FUNDC2|GSK3A|MAP1LC3B|SREBF2|PHB2|TSC2|PARL|CDC37|CTTN|HTT|GABARAPL1|FBXW7|PRKN|RB1CC1|TP53|HK2|ATP5IF1|FZD5
CC	GO:0016528	sarcoplasm	none	74	0.514436	1.14421	0.0160711	0.0730833	0.0515105	6424	tags=51%, list=34%, signal=34%	SLC8A3|PLEC|GSN|IRAG1|TMEM38A|CACNA2D1|ITPR2|FABP3|CAMK2D|HABP4|ATP2A2|ITPR1|ASPH|FLNC|ANK3|AGL|NOS1|AKAP6|SYNE2|ANK1|DTNBP1|SPOCK1|SRI|S100A1|CAMK2G|SGCD|CALU|P3H2|MEF2C|HK2|FKBP1B|TMEM109|GSTM2|RYR3|CLEC18B|ITPR3|JPH4|CASQ1
BP	GO:0034248	regulation of cellular amide metabolic process	none	398	0.454991	1.06528	0.0160711	0.0730833	0.0515105	7724	tags=55%, list=41%, signal=33%	HSPB1|IGFBP5|LRPPRC|PDP1|CLU|ROCK1|ZFP36L1|SHMT1|RPS6KA1|VIM|SAMD4A|PDK3|PTBP1|STAT3|PTK2B|TRMT10C|UPF1|SLC7A11|EIF4E|MAPK3|APP|DDX1|HABP4|RBM3|PDPR|LRRTM3|EIF4A2|EIF4G1|SPON1|TRAP1|DPH6|CIRBP|POLDIP3|PKM|GUF1|ABCG1|EIF6|PICALM|GSPT1|MRPS27|ENC1|PIN1|GAPDH|RBM4B|SMPD3|LARP4B|POLR2G|EIF2B4|PYM1|CDK4|GGA3|ITGA2|CYFIP1|FASTKD2|RACK1|ORMDL1|YTHDF3|METTL16|AKT2|EPHA4|PDK2|RBM4|COA3|TSFM|PLXNB2|BIN1|LARP6|NEMF|EIF3K|EIF2A|PDK1|KHSRP|PRKCD|MRPL13|MIF4GD|CCN1|GSTZ1|ROCK2|LARP1|EIF4H|RPS3|MAPK1|PPP1CA|UPF3B|ABCA2|RPL10|PLD1|APOE|RMND1|DHX29|EIF1B|ATXN2|CPEB3|PCIF1|ETF1|C1QBP|AGO3|GSK3A|AGO1|PURA|DNAJC1|NSUN5|EIF2B1|NSMAF|PTCD3|RPLP1|EIF2B5|LTN1|DHX9|ILF3|TPR|MTOR|MTIF2|TACO1|CAPRIN1|EIF5|NSUN4|DAPK3|PRKAA1|YTHDF1|DAPK1|SP1|TNFRSF1A|POLR2D|PTAFR|MKNK2|MALSU1|NFE2L2|DIO2|EIF5B|RPL26|RPL30|CASC3|DDX25|EEFSEC|ZFP36L2|RELA|EPRS1|TMED10|TOB1|PGAM1|DHX36|YBX1|NTRK2|ZNF540|YBX3|PER1|LSM14A|EIF4EBP2|RXRA|SLC2A13|GRM5|BTG2|PPP1R15B|UQCC2|TNRC6B|PDK4|PABPC1|DDX39B|DDX3X|NOTCH4|ZFP36|TP53|RHOA|SPHK1|HAP1|ERBB2|CNOT6|SHMT2|KBTBD8|DPH2|NCBP1|KHDRBS1|GIGYF2|RPS9|ZNF385A|EIF2S1|EFNA1|QKI|DNAJC3|KRT17|EIF5A2|UQCC1|PDP2|AGO2|CDC123|NEURL1|EIF4A3|TNRC6A|METAP1|ATF4|EIF4G3|EIF4E3|GSAP|MTPN|CAPRIN2|RIDA|EIF3D|FXR1|MAGOH|NANOS1|DNAJC24|RPUSD4|CDK5RAP1|EIF2AK4|NIBAN1|EIF2S3|EIF4EBP1|THBS1|DPH5|CNOT7|PUM2|MOV10|RPL13A|FMR1|CNOT8|IGF1|MPV17L2
BP	GO:0043242	negative regulation of protein-containing complex disassembly	none	74	0.51422	1.14373	0.0160711	0.0730833	0.0515105	5733	tags=53%, list=30%, signal=37%	SCIN|SWAP70|CAPG|ADD3|GSN|BMERB1|RDX|TMOD3|ADD2|FGF13|KATNB1|LIMA1|MAP1B|WASHC2C|TWF2|ARHGEF2|DMTN|SPTBN2|SVIL|CAMSAP1|CAPZB|TAOK1|SPTAN1|CAMSAP2|CLASP2|MAP6D1|CIB1|CARMIL2|CAMSAP3|APC2|SPEF1|STMN2|EPS8|TRIM54|IRAK3|FLII|NAV3|HDGFL3|TRIOBP
BP	GO:0002244	hematopoietic progenitor cell differentiation	Immune Response	155	0.482452	1.10433	0.0163715	0.073854	0.0520538	8044	tags=63%, list=43%, signal=36%	FLT1|SLC8A3|WDR7|CBFB|SFRP1|PSMB9|PSMB8|BCL2|PTPRC|PSMB2|PTPN6|PSMC4|PSMA3|ANLN|PSMA1|PSMC3|PLEK|PSMB5|PSMA5|SMPD3|PSMA6|PSMB7|C12orf29|PSMC6|JAM3|PSMB3|PSME3|PSMD8|PSMA7|PSMA4|PSME1|PSMB10|PSME2|PSMB1|PSMD9|SBDS|PSMA8|XRCC5|PSMA2|PSMB6|TAL1|ACP6|RBM47|TGFB1|REST|ITCH|LMO2|NFE2L2|YAP1|STON2|TCF3|FOXC1|TCF12|DHX36|CSF1R|NUDT21|FLCN|SPI1|BVES|PSMD13|PSMD1|RUNX1|TP53|ZBTB1|PLD4|KMT2A|PSMD14|SOS1|PSMD7|HYAL2|GATA2|ABL1|FLT4|PSMB4|HERC6|PSMD12|NOTCH1|PSMC1|DPF2|SETD1A|KIT|PSMD4|LIG4|SHH|FLT3|CEBPD|CHD2|PRRC2C|ARMC6|TREX1|PSEN1|PTPRZ1|METTL3|HEATR9|ZBTB24|HES1|SIN3A
MF	GO:0003729	mRNA binding	none	282	0.460832	1.07095	0.0163715	0.073854	0.0520538	7016	tags=46%, list=37%, signal=30%	ZFP36L1|SHMT1|LUC7L2|ELAVL4|KHNYN|RBFOX1|SAMD4A|PTBP1|NOCT|NXF1|HNRNPA2B1|ARC|G3BP2|ELAVL2|EIF4G1|HNRNPM|CIRBP|NOVA1|PKM|MRPS7|RBPMS|AUH|MYH10|MECP2|RBM4B|G3BP1|RNF20|NUP98|THOC2|DENR|SRSF4|DXO|YTHDF3|HNRNPU|HNRNPAB|CARHSP1|RBM4|HDLBP|SLC4A1AP|EDC3|RBM27|LARP6|EIF2A|KHSRP|MRPL13|LUC7L3|SRSF1|LARP1|TDRD7|RPS3|CELF2|UPF3B|PARK7|CELF6|LUC7L|RPS5|CPEB3|PABPC4|RPS26|GRSF1|ETF1|C1QBP|THOC5|MRPS11|CSTF3|SRSF5|CLUH|DHX9|PURB|ILF3|CELF5|TPR|TACO1|RNPS1|YTHDF1|RPS2|EIF4A1|FUBP3|PPP1R8|ZC3H12C|SNRPC|RBM47|RBMS2|NYNRIN|RBM38|RPL26|RPL30|NUDT16|EEFSEC|ZFP36L2|RBM14|DHX36|YBX1|RBFOX2|YBX3|NUDT21|LSM14A|PABPC1|DDX3X|ZFP36|TP53|MYEF2|SHMT2|GNL3|NCBP1|KHDRBS1|ZNF385A|KHDRBS2|QKI|SRRM2|RBM25|PCF11|RNF40|KHDRBS3|HNRNPC|AGO2|CELF3|EIF4A3|RPS3A|EIF4G3|TIAL1|HNRNPK|EXOSC9|RIDA|EIF3D|FXR1|PARN|NANOS1|TSN|COPA|SLPI
BP	GO:0007018	microtubule-based movement	none	317	0.459755	1.07182	0.0163715	0.073854	0.0520538	8664	tags=55%, list=46%, signal=30%	HSPB1|LRPPRC|OPA1|AQP4|AP3M2|KIF13B|KIF3A|BAG3|NDE1|DYNC1LI1|DNAL4|AP3S1|RAB6A|MAP2|SLIRP|KIF16B|APP|KIF21A|AP3B2|NEFL|CCNYL1|LAMP1|KIF13A|INTS13|SUN2|KIFAP3|PLTP|WASF1|CDC42|NDEL1|CCSAP|KATNB1|RAB27B|KIF5B|KIF5A|DST|BBS2|AGBL4|MKKS|ACTR10|MAP1B|BBS4|TRIM46|TNPO1|IFT140|TTC30A|SOD1|DYNC1I1|HNRNPU|KIF7|KIF1B|ARL8B|SYNE2|IFT27|SSNA1|KIF1C|KIF1A|DYNC1LI2|HSPB11|MAPT|DTNBP1|ARL3|IFT46|PCM1|KIF5C|AP3D1|SORD|SLC9A3R1|DNAH2|KIFC2|FEZ1|KLC1|KLC2|DYNC2I1|SSX2IP|DYNC1I2|SPAST|APOB|RABL2B|IQCG|SPG7|DYNLL2|DLG2|PURA|FMN2|PEX14|RHOT1|BLOC1S5|NEFH|BLOC1S3|MAPK8IP3|LDHC|BLOC1S1|BLOC1S4|DNAH8|MAP4|WDR19|KPNB1|TTC21B|TRIP11|HTT|ZBBX|CAMSAP3|CFAP221|AP3B1|KIF17|NME5|DYNC2LI1|FYCO1|LRRC6|KTN1|BLOC1S2|DPCD|PAFAH1B1|KIF3B|HAP1|COPG1|BLOC1S6|RASGRP1|UCHL1|IFT52|ARHGAP21|KIF9|CFAP54|TCTE1|NEURL1|TACR2|CELF3|CFAP69|DNAH11|CCDC65|KIF6|COPG2|ACTR2|ROPN1B|ACTR3|FSIP2|TERF2|QRICH2|IFT74|KIF19|IFT22|DYNC2I2|KIF12|CLN3|STARD9|TRAF3IP1|CFAP20|DNHD1|KIF27|TRIM58|CFAP53|TTC26|SNAPIN|LCA5|DNAAF5|TEKT2|IFT81|CCDC40|SPAG16|KIF26A|TRAK1|WDR35|ARMC2|DNAI4|HYDIN|ZMYND10|CENPE|IFT122|ATP2B4|PRKCZ|IFT43|TACR1|SLC9B2
BP	GO:0007520	myoblast fusion	none	32	0.593592	1.25486	0.0163715	0.073854	0.0520538	7328	tags=69%, list=39%, signal=42%	CAPN2|NFATC2|EHD1|CD9|KCNH1|ADGRB3|PTGFRN|NOS1|ADGRB1|TANC1|FER1L5|CFLAR|MYOF|CD81|IL4R|MYH9|EHD2|WNT1|JAM2|ADAM12|PLEKHO1|CD53
BP	GO:0030279	negative regulation of ossification	none	61	0.532949	1.17457	0.0163715	0.073854	0.0520538	8485	tags=70%, list=45%, signal=39%	IGFBP5|SFRP1|SOX9|LTBP3|PTK2B|NOCT|BCL2|SRGN|RBPJ|GDF10|HDAC4|LRP4|MDK|CHRD|MEN1|SEMA4D|TRPM4|ID3|RANBP3L|KREMEN2|RFLNB|LRP5|TOB1|CHSY1|MEF2C|PTCH1|OSTN|SKI|SUFU|ENPP1|HDAC7|SMAD7|LIMD1|NOTCH1|BCOR|SMAD6|TWSG1|NBR1|CCR1|ID1|RORB|TMEM64|AXIN2
MF	GO:0034237	protein kinase A regulatory subunit binding	none	25	0.606281	1.25933	0.0163715	0.073854	0.0520538	3592	tags=56%, list=19%, signal=45%	EZR|PJA2|C2orf88|AKAP5|WASF1|WASF2|AKAP8L|GSKIP|AKAP6|ARFGEF2|WASF3|AKAP7|ARFGEF1|AKAP8
BP	GO:0035308	negative regulation of protein dephosphorylation	none	57	0.538194	1.18096	0.0163715	0.073854	0.0520538	3687	tags=42%, list=20%, signal=34%	SWAP70|ENSA|ROCK1|GSK3B|IKBKB|PPME1|TIPRL|MFHAS1|ARPP19|NCKAP1L|PPP1R14C|PPP1R1A|PPP1R2|ELFN1|YWHAB|PPP1R37|PTN|PPP1R9B|ROCK2|LMTK2|PPP1R10|PHACTR1|LGALS3|PPP1R8
BP	GO:0050926	regulation of positive chemotaxis	none	22	0.626484	1.28565	0.0163715	0.073854	0.0520538	6519	tags=50%, list=35%, signal=33%	IL16|ITGA2|CDH13|CXCL12|NTRK3|ANGPT2|SCG2|S1PR1|VEGFB|PGF|F7
BP	GO:0061687	detoxification of inorganic compound	none	13	0.694922	1.34437	0.0163715	0.073854	0.0520538	5765	tags=77%, list=31%, signal=53%	MT2A|MT1F|MT1E|MT1M|MT1H|MT1X|PARK7|ABCC2|MT1G|SLC30A1
BP	GO:0070841	inclusion body assembly	none	22	0.626533	1.28575	0.0163715	0.073854	0.0520538	5378	tags=59%, list=28%, signal=42%	CLU|BAG3|HSPA2|HSPA1B|DNAJB2|MAPT|VCP|BAG5|HSPA1A|PRKN|TRIM37|DNAJB1|DNAJB6
BP	GO:0071805	potassium ion transmembrane transport	none	180	0.478167	1.09964	0.0163715	0.073854	0.0520538	8101	tags=53%, list=43%, signal=30%	ANO6|SNAP25|TMEM38A|ITGB1|ACTN2|DPP6|KCNMA1|NEDD4|ATP1B1|HCN1|ATP1A2|SLC12A7|AQP1|KCNN3|KCNJ4|FLNA|KCNIP4|KCNH1|DPP10|ANK3|SLC12A4|WNK1|KCNMB4|AMIGO1|AKAP6|ATP1B2|BIN1|KCNJ10|ABCC8|STK39|SLC9A6|FHL1|ATP1A3|WNK2|DLG1|ATP1A1|KCNQ2|SLC12A9|KCNB1|SLC9A1|NEDD4L|KCNN1|KCNE4|RGS4|TREM2|KCNF1|KCNV1|KCNT2|KCNB2|KCNIP1|KCNQ3|NALCN|NETO1|KCNAB1|SLC9A9|KCNS2|KCNC2|NETO2|SLC12A1|KCNQ5|KCNJ9|KCNJ3|KCNV2|DNM2|CAB39|KCNJ2|LRRC55|KCND2|KCNMB2|SUMO1|KCNQ1|HCN3|CD63|PKD2L1|CAV1|KCNE3|ABCB8|YWHAE|SLC12A8|ABCC9|KCNJ5|ANK2|KCNH5|KCNJ16|ATP4A|KCNA1|KCNH7|SLC9A7|KCNG3|KCNK10|SLC1A3|VAMP2|KCNC1|HPN|PKD2
CC	GO:0005875	microtubule associated complex	Structural Stabilization	141	0.488987	1.11667	0.0163715	0.073854	0.0520538	7261	tags=47%, list=38%, signal=29%	KIF13B|KIF3A|NDE1|DYNC1LI1|CLIP2|PEA15|DNAL4|PXN|MAP2|KIF16B|KIF21A|DCX|KIF13A|STAU1|KIFAP3|DISC1|SNX4|NDEL1|KATNB1|KIF5B|KIF5A|ACTR10|MAP1B|DYNC1I1|KIF7|KIF1B|FNTA|KIF1C|DYNLT1|KIF1A|DYNC1LI2|KIF5C|ACTR1B|DNAH2|KIFC2|KLC1|KLC2|DYNC2I1|DYNC1I2|DYNLL2|DNAL1|TTBK1|TPR|DNAH8|MAP4|KIF17|DYNC2LI1|DNALI1|TRIM54|PAFAH1B1|KIF3B|LRP8|MAP7|KIF9|DNAH11|DCTN3|CCDC65|KIF6|DCTN6|EML2|YWHAE|KIF19|DYNC2I2|KIF12|DCTN2|DNHD1
BP	GO:0007026	negative regulation of microtubule depolymerization	Structural Stabilization	26	0.60522	1.26166	0.0163715	0.073854	0.0520538	6345	tags=73%, list=34%, signal=49%	BMERB1|FGF13|KATNB1|MAP1B|ARHGEF2|CAMSAP1|TAOK1|CAMSAP2|CLASP2|MAP6D1|CIB1|CAMSAP3|APC2|SPEF1|STMN2|TRIM54|NAV3|HDGFL3|TPX2
BP	GO:0086065	cell communication involved in cardiac conduction	Vasculature	51	0.541468	1.18013	0.0163715	0.073854	0.0520538	7653	tags=67%, list=41%, signal=40%	GJA1|CACNA2D1|ATP1B1|CALM1|ATP1A2|PDE4D|CAMK2D|FLNA|NUP155|DSC2|ATP1B2|ATP1A3|ATP1A1|SLC8A1|CXADR|SRI|DSG2|TRPM4|JUP|FKBP1B|CALM2|CALM3|KCNJ3|SCN5A|CTNNA3|KCNQ1|CAV1|TNNI3K|KCNJ5|SCN3B|RYR2|ANK2|DSP|CACNB2
CC	GO:0016471	vacuolar proton-transporting V-type ATPase complex	Endolysosome	15	0.694046	1.36311	0.0166719	0.0746548	0.0526182	4489	tags=67%, list=24%, signal=51%	ATP6V1H|ATP6V0A1|ATP6V1C1|ATP6V0D1|ATP6V1G2|ATP6V1F|CCDC115|TMEM199|TCIRG1|ATP6AP2
BP	GO:0048488	synaptic vesicle endocytosis	Endolysosome	61	0.531049	1.17039	0.0166719	0.0746548	0.0526182	8078	tags=80%, list=43%, signal=46%	DNM1L|ROCK1|DNM3|SYNJ1|DNAJC6|STX1A|BTBD8|SYT1|SCRIB|SNAP91|SNCA|CDK5|SYP|PPP3CB|PIP5K1C|KIAA1109|PICALM|DNM1|RAB27B|SNCG|PACSIN1|SYT11|ITSN2|SYT7|SNCB|NLGN3|DENND1A|DGKQ|SLC17A7|SYNJ2|SH3GL1|CANX|NLGN2|STON2|SYT5|NLGN4X|NLGN1|LRRK2|CALM3|ARF6|DNM2|SH3GL2|OPHN1|NLGN4Y|STON1|SLC2A4|VAMP4|VAMP2|TOR1A
BP	GO:0140238	presynaptic endocytosis	Endolysosome	61	0.531049	1.17039	0.0166719	0.0746548	0.0526182	8078	tags=80%, list=43%, signal=46%	DNM1L|ROCK1|DNM3|SYNJ1|DNAJC6|STX1A|BTBD8|SYT1|SCRIB|SNAP91|SNCA|CDK5|SYP|PPP3CB|PIP5K1C|KIAA1109|PICALM|DNM1|RAB27B|SNCG|PACSIN1|SYT11|ITSN2|SYT7|SNCB|NLGN3|DENND1A|DGKQ|SLC17A7|SYNJ2|SH3GL1|CANX|NLGN2|STON2|SYT5|NLGN4X|NLGN1|LRRK2|CALM3|ARF6|DNM2|SH3GL2|OPHN1|NLGN4Y|STON1|SLC2A4|VAMP4|VAMP2|TOR1A
BP	GO:0070741	response to interleukin-6	Immune Response	39	0.567851	1.21874	0.0166719	0.0746548	0.0526182	7184	tags=72%, list=38%, signal=45%	SMAD4|ICAM1|STAT3|NFKB1|RIPK1|CHI3L1|CBL|CTR9|FER|PTPRT|JAK2|CEBPA|IL6R|SOCS3|YAP1|SELPLG|RELA|PHB|SPI1|JAK1|ABCC2|STAT1|ST18|PID1|IL6ST|FGG|PCK1|SBNO2
MF	GO:0008514	organic anion transmembrane transporter activity	none	195	0.472869	1.08969	0.0166719	0.0746548	0.0526182	9318	tags=60%, list=49%, signal=31%	SLC1A5|SLC4A10|SLC38A2|GJA1|SLCO3A1|SLC4A8|SFXN1|SLC25A11|SLC6A9|SLC25A36|SLC25A4|SLC7A2|SLC7A11|SLCO2B1|SLC7A5|SLC7A8|SLC25A16|SLC16A7|SLC3A2|SLC38A3|SLC7A1|MPC2|SLC1A1|SLC1A2|MPC1|SLC46A1|SLC25A40|SLC15A4|SLC25A12|SLC7A14|SLC25A15|SLC25A32|SLC6A12|SLC4A7|SLC9A3R1|SLC25A19|SLC25A22|SLC13A3|SLC33A1|ABCC5|SLC25A23|SLC4A3|SLC43A2|SLC17A7|SLC4A4|SLC25A10|SLC6A11|SLC25A21|SLC13A5|SLC25A44|SLC7A3|SLC25A42|SLC25A29|SLC16A9|SLC16A6|SLC16A14|SLCO4A1|SLC4A11|SLC1A6|SLC52A3|SLC7A7|SLC37A2|OCA2|SLC25A18|SLC25A30|ABCC2|SLC2A6|SLC6A5|SLC35B1|SLC19A2|SLC22A9|SFXN3|SLC25A1|SLC2A1|SLC25A48|SLC1A7|SLC17A6|SLC51B|MFSD2A|SLC35B4|CTNS|SLC26A4|SLC2A9|SLC36A1|SLC16A3|SLCO5A1|SLC32A1|ABCD1|SLC6A15|SLC38A10|SLC6A7|SLC16A12|SLC26A6|SLC6A1|SLC2A10|SLC3A1|ABCC11|SLC1A3|SLC7A4|SLC5A12|SLC25A17|SLC26A9|SLC6A13|SLC66A1|SLCO1A2|SLC5A8|SLC38A7|SLC10A4|SLC26A2|SLC16A10|SFXN5|SLC27A1|SLC6A20|SLC35A1|SLC27A2|SLC6A8|ABCC3
BP	GO:0018107	peptidyl-threonine phosphorylation	none	106	0.499058	1.12763	0.0166719	0.0746548	0.0526182	7776	tags=67%, list=41%, signal=40%	ROCK1|GSK3B|MAPK8|SPRED3|CALM1|PARD3|TGFBR1|BCL2|PRKD2|CSNK2A1|APP|CAMK2D|PRKD1|EIF4G1|NLK|CDK5|CHI3L1|WNK1|PRKCA|PPP2R5D|CDC42BPA|ACVR1|MARK2|PRKCD|STK39|RPTOR|DMTN|ROCK2|MAPK1|LMTK2|CAD|CDC42BPB|DGKQ|GSK3A|TTBK1|TBK1|GRK2|ACVR1B|MTOR|SPRY2|MAP2K1|CSNK2B|HIPK1|TGFBR2|DDIT4|TGFB1|DYRK3|HIPK3|CLK1|BMP7|AXIN1|SPHK1|HIPK2|LRRK2|PRKCB|CALM2|CALM3|EGF|CAB39|SMAD7|PKN1|DCAF1|HIPK4|UBE2K|CDC42BPG|INPP5K|TNKS|STOX1|CADM4|MYLK2|TNKS1BP1
BP	GO:0021700	developmental maturation	none	237	0.466367	1.08055	0.0166719	0.0746548	0.0526182	8864	tags=61%, list=47%, signal=33%	ANO6|PLXNB1|TGFB2|C1QA|OPA1|DLD|MYO5A|CBFB|MAP3K13|PTK2B|BCL2|LGI4|BCL11A|APP|DAB2IP|UNC13A|LTF|RBPJ|NF1|RAB3A|NEFL|NRCAM|DAG1|DISC1|NRXN1|STXBP1|AKR1B1|C3|SYP|SOX8|PPP2R1A|PICALM|XYLT1|MECP2|ADGRB3|RAB32|ZDHHC2|SOX10|MAP1B|DLG4|CEND1|SNX19|AP3D1|AGRN|PICK1|SCARF1|SEMA4D|GRIN1|CNTNAP2|SHANK1|ADGRL1|PALM|ALDH1A2|GPAT4|G6PD|PFN1|BLOC1S5|SLC17A7|BLOC1S3|WASHC5|WDR77|EDNRB|MTOR|IGSF21|MTCH1|RECK|FARP2|NFASC|GDF11|TAL1|NTN4|NFATC4|CEBPA|AP1G1|RFLNB|MBTPS2|CLEC7A|CDKN1A|ASCL1|ARCN1|MMP2|UNC13C|WNT10B|NFIA|B4GALT6|LYL1|YWHAZ|S1PR1|FGFR1|AXL|RHOA|CDC25B|KLF2|SYT4|BLOC1S6|LRRK2|CTNNB1|GATA2|FAT4|WNT1|RND1|FZD5|TDRD5|PGR|LHX6|BFSP1|NEURL1|ACVRL1|ROPN1B|CNTN2|CD63|FGG|FAM20C|ACTL6B|TBX6|SEZ6|RERE|TUT4|IL15|TRIM58|SLC26A6|TFCP2L1|SNAPIN|IGF1|CDH3|CCNB1|C1QL1|HES1|KDM1A|GHRHR|ANKS1A|AP1M1|CDK5R2|NPR2|NPPC|BRD1|RUNX2|NSUN2|RET|PRKACA|SIRT2|TUSC2|PTPRN|FEM1B
BP	GO:0046883	regulation of hormone secretion	none	217	0.469297	1.08461	0.0166719	0.0746548	0.0526182	7375	tags=49%, list=39%, signal=30%	HLA-DRB1|SMAD4|SNAP25|ENSA|PRKCE|STXBP5L|CRH|GJA1|SPP1|ICA1|KALRN|STX1A|SFRP1|RAPGEF4|SLC25A4|ITPR2|ACSL4|ALOX5|ANXA1|ITPR1|ADCYAP1|OXCT1|SCG5|SYTL4|EPHA5|LRP1|PPP3CB|SNX4|MCU|MPC2|KIF5B|ARRB1|CDK16|VSNL1|PRKCA|EIPR1|ABCC8|EGFR|CACNA2D2|DOC2B|SYT7|CHGA|PICK1|RAC1|ADORA1|SRI|STX4|KCNB1|HMGN3|BRSK2|CLOCK|PHPT1|PSMD9|AIMP1|GNAS|CACNA1A|C2CD2L|ADCY5|TRPM4|APLN|JAK2|GALR1|REST|NLGN2|GPER1|TCIRG1|LRP5|IRS2|PRKN|TAC1|INHBB|UQCC2|FGFR1|FGA|RBP4|HMGCR|KCNC2|GIPR|GLUD1|FKBP1B|CPT1A|PPP3CA|PIM3|VAMP8|SLC2A1|STXBP4|NOS2|RAPGEF3|FFAR4|GLUL|IRS1|ENY2|TACR2|CARTPT|ITPR3|CRY1|GCK|ADCY8|CHD7|FGG|BMP6|INHA|CNR1|RAP1A|KLF7|ANO1|FGB
BP	GO:0060485	mesenchyme development	none	237	0.466282	1.08035	0.0166719	0.0746548	0.0526182	8697	tags=58%, list=46%, signal=32%	TGFB2|SMAD4|TGFBR3|GSK3B|SPRED3|RGCC|DDX17|ZFP36L1|OLFM1|NEDD4|SFRP1|SOX9|RTN4|HGF|DAB2|TGFBR1|EFNB1|BCL2|S100A4|MAPK3|DAB2IP|ROBO2|RBPJ|DAG1|STRAP|PDCD4|FRZB|FN1|BASP1|BMPR1A|SOX8|PPP2CA|VASN|TRIM62|ROBO1|RDH10|SOX10|PHACTR4|PDGFRB|HNRNPAB|ACVR1|SMAD2|NUP133|MDK|SEMA3B|MAPK1|SEMA4D|LAMA5|EXOC4|MCRIP1|CRELD1|ALDH1A2|PBLD|POFUT2|EDNRB|MTOR|PHLDB1|SPRY2|CLASP2|PDCD6|SDHAF2|WWTR1|TGFBR2|TEAD2|RANBP3L|SMO|TGFB1|BNC2|MSX1|RFLNB|EPHA3|YAP1|CRB2|FOXC1|BMP7|SEMA3F|ANXA6|LOXL3|MDM2|FGFR1|LEF1|NOTCH4|MEF2C|KBTBD8|PDPN|CTNNB1|FGF9|EPB41L5|MDM4|EFNA1|FBXL17|TGFB1I1|OVOL2|FGFR2|STAT1|HEY1|NOS3|SFRP2|SMAD7|CITED2|FOXF1|ACVRL1|BCL9L|NOTCH1|KLHL12|DLG5|CORO1C|BAMBI|SEMA3E|GLIPR2|SHH|COL1A1|AKNA|HEY2|SIX1|SEMA5B|TRIM28|FUZ|TBX2|TAPT1|ZNF703|ERBB4|NRP2|ERBB3|TGFBR3L|LRP6|HES1|HPN|PKD2|NOLC1|AXIN2|HAS2|SPRED2|RBM24|KITLG|IL1B|RET
BP	GO:0071326	cellular response to monosaccharide stimulus	none	117	0.493555	1.11963	0.0166719	0.0746548	0.0526182	8993	tags=63%, list=48%, signal=33%	HLA-DRB1|ICAM1|PRKCE|CRH|OPA1|PDK3|CYBA|ZBTB20|IGF1R|OXCT1|EPHA5|LRP1|PPP3CB|MPC2|KIF5B|RAB11FIP2|ARRB1|CDK16|VSNL1|RACK1|FIS1|MEN1|RAC1|GJB6|SRI|STX4|KCNB1|HMGN3|BRSK2|SLC39A14|PHPT1|SMARCB1|GAS6|GCLM|C2CD2L|LGALS1|PRKAA1|ADCY5|TRPM4|GPER1|NOX4|LRP5|RAF1|IRS2|NME1|PRKAA2|HMGCR|FKBP1B|PPP3CA|PIM3|STXBP4|RAB11B|ENY2|ADCY8|ERN1|TWNK|GCLC|PCK1|KLF7|ANO1|SLC26A6|SERPINF1|NADK|STAR|SIN3A|WDR35|GHRHR|POLG|SLC9B2|PRKACA|PTPRN|GPLD1|PIH1D1|PTPRN2
BP	GO:0071331	cellular response to hexose stimulus	none	117	0.493555	1.11963	0.0166719	0.0746548	0.0526182	8993	tags=63%, list=48%, signal=33%	HLA-DRB1|ICAM1|PRKCE|CRH|OPA1|PDK3|CYBA|ZBTB20|IGF1R|OXCT1|EPHA5|LRP1|PPP3CB|MPC2|KIF5B|RAB11FIP2|ARRB1|CDK16|VSNL1|RACK1|FIS1|MEN1|RAC1|GJB6|SRI|STX4|KCNB1|HMGN3|BRSK2|SLC39A14|PHPT1|SMARCB1|GAS6|GCLM|C2CD2L|LGALS1|PRKAA1|ADCY5|TRPM4|GPER1|NOX4|LRP5|RAF1|IRS2|NME1|PRKAA2|HMGCR|FKBP1B|PPP3CA|PIM3|STXBP4|RAB11B|ENY2|ADCY8|ERN1|TWNK|GCLC|PCK1|KLF7|ANO1|SLC26A6|SERPINF1|NADK|STAR|SIN3A|WDR35|GHRHR|POLG|SLC9B2|PRKACA|PTPRN|GPLD1|PIH1D1|PTPRN2
BP	GO:2000058	regulation of ubiquitin-dependent protein catabolic process	Proteostasis	151	0.484078	1.10755	0.0166719	0.0746548	0.0526182	7198	tags=59%, list=38%, signal=37%	CLU|GSK3B|GNA12|UCHL5|DAB2|PTK2B|RNF14|CSNK2A1|HSPA1B|UBQLN1|BBS7|WAC|DISC1|UBE3A|AGBL4|NUB1|RACK1|COMMD1|RYBP|MTM1|RCHY1|DNAJB2|PRICKLE1|ZYG11B|DDA1|ANKIB1|CSNK1D|STUB1|CSNK1E|USP7|CSNK1A1|VCP|PARK7|BAG5|GSK3A|CAMLG|PTK2|OGT|GIPC1|HSP90AB1|CCAR2|SVIP|FBXO22|HSPA1A|PLK2|CEBPA|NFE2L2|FBXW7|WNT10B|PRKN|MAPK9|GLMN|TAF9|MDM2|PDCL3|KEAP1|SOCS4|AXIN1|N4BP1|RNF144A|COP1|HIPK2|LRRK2|TRIM67|RNF19A|HERPUD1|WNT1|EGF|SUFU|XPO1|USP5|USP14|SMAD7|MAGEF1|PML|ZFAND2A|SUMO1|LATS1|SMARCC1|CAV1|ARAF|HSPBP1|QRICH2|GCLC|SHH|DDRGK1|CCDC22|UBE2K|RNF144B
MF	GO:0005261	cation channel activity	Synapse	274	0.462663	1.07496	0.0166719	0.0746548	0.0526182	8234	tags=54%, list=44%, signal=31%	ANO6|GRIA3|SNAP25|GRIA2|TMEM38A|CACNA2D1|HVCN1|KCNMA1|CACNG3|ITPR2|HCN1|SCN2A|PTK2B|GRIN2A|GRIA4|GRIN2B|AQP1|ATP5PD|ATP5PB|ITPR1|CACNG8|KCNN3|KCNJ4|CACHD1|KCNIP4|KCNH1|TMEM63B|ATP5PF|ATP5F1B|CDK5|SCN2B|ITGAV|MCU|ANXA2|ATP5PO|ATP5F1A|GRIA1|ATP5F1C|CACNG2|KCNMB4|ATP5ME|ATP5MG|ASIC2|TMEM63A|KCNJ10|ABCC8|P2RX7|SCN4A|CACNA2D2|GRIN2D|GRIN1|SHROOM2|KCNQ2|CACNG7|TMEM63C|KCNB1|CACNA2D3|HTR1B|TRPV2|RASA3|KCNN1|CACNA1A|TRPM4|KCNE4|GRIK1|KCNF1|TRPA1|TRPC1|TRPV3|SLC4A11|KCNV1|ORAI2|KCNT2|ATP5MC3|KCNB2|KCNIP1|KCNQ3|NALCN|HTR3B|ATP5MC1|PIEZO2|ANXA6|ANXA9|KCNAB1|ORAI1|CHRNB2|SEC61A1|KCNS2|CACNB4|SCN8A|GRIK2|FAM155A|KCNC2|ASIC1|FKBP1B|TRPC3|UNC80|KCNQ5|CALHM2|RYR3|KCNJ9|KCNJ3|SCN5A|TRPM3|KCNV2|GPM6A|KCNJ2|PANX1|ITPR3|LRRC55|KCND2|KCNMB2|KCNQ1|HCN3|GRIK3|PKD2L1|KCNE3|CHRNA6|ABCC9|CNR1|P2RX6|SCN1A|KCNJ5|SCN3B|RYR2|TSPOAP1|KCNH5|KCNJ16|ANO1|KCNA1|CHRNA2|KCNH7|ATP5F1D|SCN11A|PIEZO1|CACNB2|PSEN1|CALHM1|CHRNB3|ATP6V0C|KCNG3|KCNK10|CACNB1|KCNC1|PKD2|CHRNB1|KCNK1|TMCO1
BP	GO:0048488	synaptic vesicle endocytosis	Synapse	61	0.531049	1.17039	0.0166719	0.0746548	0.0526182	8078	tags=80%, list=43%, signal=46%	DNM1L|ROCK1|DNM3|SYNJ1|DNAJC6|STX1A|BTBD8|SYT1|SCRIB|SNAP91|SNCA|CDK5|SYP|PPP3CB|PIP5K1C|KIAA1109|PICALM|DNM1|RAB27B|SNCG|PACSIN1|SYT11|ITSN2|SYT7|SNCB|NLGN3|DENND1A|DGKQ|SLC17A7|SYNJ2|SH3GL1|CANX|NLGN2|STON2|SYT5|NLGN4X|NLGN1|LRRK2|CALM3|ARF6|DNM2|SH3GL2|OPHN1|NLGN4Y|STON1|SLC2A4|VAMP4|VAMP2|TOR1A
BP	GO:0140238	presynaptic endocytosis	Synapse	61	0.531049	1.17039	0.0166719	0.0746548	0.0526182	8078	tags=80%, list=43%, signal=46%	DNM1L|ROCK1|DNM3|SYNJ1|DNAJC6|STX1A|BTBD8|SYT1|SCRIB|SNAP91|SNCA|CDK5|SYP|PPP3CB|PIP5K1C|KIAA1109|PICALM|DNM1|RAB27B|SNCG|PACSIN1|SYT11|ITSN2|SYT7|SNCB|NLGN3|DENND1A|DGKQ|SLC17A7|SYNJ2|SH3GL1|CANX|NLGN2|STON2|SYT5|NLGN4X|NLGN1|LRRK2|CALM3|ARF6|DNM2|SH3GL2|OPHN1|NLGN4Y|STON1|SLC2A4|VAMP4|VAMP2|TOR1A
BP	GO:0050766	positive regulation of phagocytosis	Autophagy	56	0.537615	1.17845	0.0169723	0.0754439	0.0531744	7434	tags=64%, list=39%, signal=39%	ANO6|C4A|C4B|CD47|PTPRC|CYBA|RAB27A|NCKAP1L|SIRPA|LRP1|C3|PYCARD|ITGA2|RAB31|APPL2|SOD1|ABR|C2|MFGE8|GAS6|LYAR|TREM2|FCGR2B|SLC11A1|CLEC7A|DOCK2|MERTK|RAPGEF1|GATA2|CCL2|BCR|DNM2|FCER1G|LMAN2|RAP1A|IL15
BP	GO:0031294	lymphocyte costimulation	Immune Response	40	0.562876	1.21014	0.0169723	0.0754439	0.0531744	7173	tags=52%, list=38%, signal=33%	CSK|PAK1|PAK3|YES1|EFNB1|PTPN6|VAV1|FYN|CDC42|RAC1|GRB2|LGALS1|CD86|PAK2|CD81|PIK3R1|MAP3K8|LYN|CARD11|CAV1|EFNB3
BP	GO:0032652	regulation of interleukin-1 production	Immune Response	73	0.519643	1.15484	0.0169723	0.0754439	0.0531744	6486	tags=48%, list=34%, signal=32%	HSPB1|TYROBP|STAT3|APP|ANXA1|LPL|IL16|GSTP1|SIRPA|IFI16|PYCARD|P2RX7|GAS6|HMGB1|JAK2|TREM2|CARD8|S1PR3|TLR4|CLEC7A|HAVCR2|LILRA2|EGR1|NOD2|GSDMD|LGALS9|SPHK1|TNFAIP3|FZD5|FFAR4|CASP1|PANX1|CD33|NLRP1|SERPINB1
BP	GO:0042572	retinol metabolic process	Lipid Metabolism	36	0.568712	1.21351	0.0169723	0.0754439	0.0531744	5257	tags=50%, list=28%, signal=36%	AKR1C3|AKR1B1|RDH10|ADH1B|AKR1B15|DHRS13|ALDH1A2|RDH11|TTR|RDH14|RDH13|LIPE|SDR16C5|DHRS3|ALDH1A1|RBP4|CYP2C8|ALDH1A3
BP	GO:0006611	protein export from nucleus	none	177	0.475545	1.093	0.0169723	0.0754439	0.0531744	8102	tags=62%, list=43%, signal=36%	GSK3B|BAG3|DDX39A|CHP1|NXF1|UPF1|HNRNPA2B1|EIF4E|THOC7|AHCYL1|NUP160|SUPT6H|ANP32B|POLDIP3|CDK5|EIF6|PCID2|SRSF2|NUP98|THOC2|AKAP8L|NMD3|NUP155|SRSF4|EMD|NUP37|FIP1L1|NUTF2|RBM22|NUP58|NUP133|NUP88|SP100|RAE1|UPF2|NUP54|NUP62|SRSF1|SMG6|SMG1|NUP205|UPF3B|NUP210|U2AF2|PARK7|AGFG1|THOC5|RANGAP1|NUP107|SFN|NUP50|XPO4|CPSF3|THOC6|SRSF5|GAS6|NUP214|THOC1|LTV1|TPR|RNPS1|CSE1L|LSG1|POLR2D|RANBP3L|TGFB1|DUSP16|CASC3|DDX25|RANBP2|TXN|RANBP17|CDC40|MDM2|SEH1L|SMG5|RAN|DDX39B|TP53|NUP188|NUP42|NCBP1|SDAD1|SETD2|NUP93|RANBP3|ABCE1|MAGOHB|RAPGEF3|XPO1|THOC3|ENY2|EIF4A3|SLU7|MAGOH|IWS1|YWHAE|EGR2|ALYREF|BARD1|SSB|HHEX|ALKBH5|SLBP|CPSF2|PPM1A|SARNP|SIRT7|STRADA|NPM1
BP	GO:0009260	ribonucleotide biosynthetic process	none	171	0.477312	1.09563	0.0169723	0.0754439	0.0531744	4955	tags=47%, list=26%, signal=35%	PDP1|PDHX|DLAT|PDHA1|DLD|PDHB|ACSL4|AK1|PDK3|STAT3|ATP5PD|ATP5PB|ADCY1|PDPR|PKM|ACOT7|CYC1|GMPS|ATP5PF|ATP5F1B|ACSL1|PPT1|ATP5PO|ATP5F1A|COX5B|ATP5F1C|MPC2|MPC1|HPRT1|PARP1|ACSS2|ADCY2|ATP5ME|ATP5MG|FASN|ALDOA|APRT|DNAJC30|SLC25A12|ADK|IMPDH1|RFK|PDK2|ACSL6|ACSL3|ADSL|PDK1|AMPD2|GSTZ1|AK5|ENO1|STOML2|GCDH|VCP|HSD17B12|ATIC|CAD|PAICS|ACAT1|CTPS2|ELOVL1|GUCY1A1|LDHC|DMAC2L|UCKL1|COASY|ADCY5|TREM2|TGFB1|ACACB|NME5|ATP5MC3|UCK2|GUCY1B1|NME1|ATP5MC1|AK4|ELOVL5|FLCN|NUDT2|PDK4
MF	GO:0015368	calcium:cation antiporter activity	none	10	0.75421	1.41766	0.0169723	0.0754439	0.0531744	3142	tags=50%, list=17%, signal=42%	SLC8A3|SLC3A2|LETM1|SLC8A1|SLC8A2
BP	GO:0030500	regulation of bone mineralization	none	62	0.52503	1.1578	0.0169723	0.0754439	0.0531744	7347	tags=56%, list=39%, signal=35%	ANO6|ATP2B1|SOX9|LTBP3|PTK2B|SRGN|ALOX5|DDR2|LTF|BMPR1A|ACVR1|P2RX7|PTN|CCN1|SLC8A1|TRPM4|TGFB1|RFLNB|NELL1|WNT10B|TMEM119|ADRB2|BMP7|S1PR1|MEF2C|BMP2K|ENPP1|BMPR1B|BCOR|BMP6|FAM20C|ACVR2B|FZD9|NBR1|CCR1
BP	GO:0045954	positive regulation of natural killer cell mediated cytotoxicity	none	14	0.696708	1.36009	0.0169723	0.0754439	0.0531744	5730	tags=64%, list=30%, signal=45%	VAV1|LAMP1|HLA-F|CADM1|PVR|AP1G1|HLA-E|RASGRP1|STAT5B
BP	GO:0060009	Sertoli cell development	none	14	0.695938	1.35858	0.0169723	0.0754439	0.0531744	4118	tags=50%, list=22%, signal=39%	ICAM1|SOX9|FLNA|SOX8|ARID4B|HSD17B4|NUP210L
BP	GO:0071472	cellular response to salt stress	none	11	0.73816	1.40172	0.0169723	0.0754439	0.0531744	3377	tags=73%, list=18%, signal=60%	ZFP36L1|EFHD1|AQP1|MICU1|AKR1B1|LETM1|SLC25A23|XRCC5
BP	GO:0071624	positive regulation of granulocyte chemotaxis	none	20	0.638606	1.29591	0.0169723	0.0754439	0.0531744	4310	tags=55%, list=23%, signal=42%	DNM1L|NCKAP1L|MCU|RAC2|MDK|RAC1|C1QBP|S100A7|C3AR1|C5AR1|CD74
BP	GO:0071675	regulation of mononuclear cell migration	none	40	0.563176	1.21078	0.0169723	0.0754439	0.0531744	6268	tags=52%, list=33%, signal=35%	ANO6|PLCB1|MAPK3|RARRES2|SLIT2|MDK|LGMN|MAPK1|CXCL12|S100A7|PTK2|LGALS3|HMGB1|CSF1|C3AR1|DUSP1|C5AR1|CSF1R|CMKLR1|SERPINE1|LYN
BP	GO:0006958	complement activation, classical pathway	Immune Response	77	0.514415	1.14644	0.0172727	0.0765208	0.0539334	9172	tags=56%, list=49%, signal=29%	C4A|C4B|CLU|C1QA|C1QC|C3|C1S|C1R|SERPING1|APCS|IGHV1-18|C1QBP|IGKV1D-33|C4BPA|C6|C2|IGKV3-20|IGLV1-47|IGKV1D-12|C4BPB|IGKV2-30|C9|IGHG1|SUSD4|CFI|C1QB|CR1|C7|IGKC|IGHA2|C8A|IGHG3|IGHV3-23|IGHG4|IGHG2|C5|IGLV3-21|IGLC3|IGKV4-1|TRBC2|MASP2|IGHA1|CD55
BP	GO:0050994	regulation of lipid catabolic process	Lipid Metabolism	49	0.548402	1.19319	0.0172727	0.0765208	0.0539334	7048	tags=59%, list=37%, signal=37%	PRKCE|RARRES2|CDK4|IDH1|AKT2|BSCL2|ABCD2|ABHD5|PRKCD|ADORA1|SCARB1|DAGLB|MTOR|PRKAA1|PPARA|ACACB|IRS2|CRTC3|PIK3CG|LDLR|CPT1A|THRA|PLIN5|IRS1|MFSD2A|APOC1|ABCD1|PNPLA2|CNR1
BP	GO:0007009	plasma membrane organization	none	103	0.500872	1.13	0.0172727	0.0765208	0.0539334	7299	tags=64%, list=39%, signal=40%	ANO6|TGFB2|CLU|GSN|ASAP1|EPB41L3|PLSCR1|PTPRC|STX2|MTSS1|ATP2A2|PLSCR4|RAB3A|SYTL4|ANK3|MYH10|PACSIN1|NDRG1|SYT11|SOD1|SH3GLB1|AKT2|BIN1|MPP5|P2RX7|ABCD2|PLEKHM2|PRKCD|PACSIN3|BAIAP2|SYT7|SLC9A3R1|WASL|BIN2|TMEFF2|STX4|FER1L5|DEGS1|CAVIN2|A4GALT|CXCR4|TLCD2|SNX33|MTSS2|XKR8|MYOF|XKR4|ANXA6|PRX|PACSIN2|ANO3|MYH9|EHD2|FAT4|ARV1|MICALL1|DNM2|CRB1|OSBPL2|SH3GL2|CAV1|FA2H|ABCD1|SNX9|CLN3|ANK2
BP	GO:0014896	muscle hypertrophy	none	73	0.519551	1.15463	0.0172727	0.0765208	0.0539334	7697	tags=66%, list=41%, signal=39%	IGFBP5|SMAD4|ROCK1|MLIP|PDLIM5|PAK1|CYBA|MAP2K4|LMNA|CAMK2D|FOXO1|ATP2A2|PIN1|PARP1|PDE5A|PRKCA|HDAC4|AKAP6|ROCK2|GSK3A|G6PD|PTK2|SLC9A1|MTOR|RGS4|PPARA|TNFRSF1A|KLF15|TNFRSF1B|YY1|PI16|INPP5F|DDX39B|ADRA1A|GLRX3|MEF2C|TRPC3|PPP3CA|IL6ST|NOTCH1|MTPN|PARP2|AKAP13|HEY2|RYR2|NR4A3|TCAP|IGF1
BP	GO:0090313	regulation of protein targeting to membrane	none	35	0.572895	1.21985	0.0172727	0.0765208	0.0539334	5355	tags=63%, list=28%, signal=45%	PAK1|ITGB2|HPCA|CHP1|FYN|CDK5|ANK3|ITGAM|AKT2|HRAS|FIS1|C2CD5|MFF|DMTN|MIEF1|TCAF1|KCNB1|MTCL1|CIB1|MYO1C|STOM|ERBB2
BP	GO:1903428	positive regulation of reactive oxygen species biosynthetic process	Oxidative Stress	42	0.568735	1.22599	0.0172727	0.0765208	0.0539334	6270	tags=62%, list=33%, signal=41%	ICAM1|DDAH2|SLC5A3|CLU|ITGB2|PTK2B|CYBA|RAB27A|INSR|HDAC4|ASS1|ADGRB1|GRIN1|PARK7|MTOR|HSP90AB1|JAK2|DDAH1|TLR4|CLEC7A|KLF4|KLF2|HBB|TLR6|DNM2|PTGS2
BP	GO:0002029	desensitization of G protein-coupled receptor signaling pathway	none	19	0.642446	1.29675	0.017573	0.0773742	0.0545349	6142	tags=53%, list=33%, signal=36%	DNM1|ARRB1|NECAB2|HTR1B|GRK2|APLN|APLNR|ADRB2|GIPR|DNM2
BP	GO:0022401	negative adaptation of signaling pathway	none	19	0.642446	1.29675	0.017573	0.0773742	0.0545349	6142	tags=53%, list=33%, signal=36%	DNM1|ARRB1|NECAB2|HTR1B|GRK2|APLN|APLNR|ADRB2|GIPR|DNM2
BP	GO:0036119	response to platelet-derived growth factor	none	21	0.628644	1.28372	0.017573	0.0773742	0.0545349	5391	tags=62%, list=29%, signal=44%	YES1|RDX|IQGAP1|FYN|PDGFRB|CBL|PTN|SYAP1|CORO1B|FER|MARS1|MTSS2|HAS1
BP	GO:0043487	regulation of RNA stability	none	182	0.478801	1.10128	0.017573	0.0773742	0.0545349	5518	tags=47%, list=29%, signal=34%	HSPB1|ROCK1|ZFP36L1|VIM|ELAVL4|PSMB9|SAMD4A|PSMB8|NOCT|UPF1|PSMB2|MYD88|PSMC4|EIF4G1|HNRNPM|CIRBP|PSMA3|PSMA1|MAPKAPK2|PSMC3|PSMB5|PSMA5|DKC1|PCID2|PSMA6|VIP|PRKCA|TNPO1|FASTKD2|PDE12|PSMB7|DXO|YTHDF3|METTL16|HNRNPU|CARHSP1|UBC|PSMC6|YWHAB|PSMB3|PSME3|KHSRP|PRKCD|PSMD8|ROCK2|LARP1|ANP32A|TBRG4|CPEB3|PABPC4|PSMA7|PSMA4|CACNG7|PSME1|EXOSC5|PSMB10|ZC3H14|PSME2|PSMB1|FASTKD5|PSMD9|NUP214|DHX9|PSMA8|MTOR|PSMA2|PSMB6|UBA52|YTHDF1|HSPA1A|TNFRSF1B|SLC11A1|ZFP36L2|DHX36|YBX1|YBX3|YWHAZ|PABPC1|PSMD13|PSMD1|ZFP36|MYEF2|TENT5A|PSMD14|PSMD7|GIGYF2
BP	GO:0051048	negative regulation of secretion	none	150	0.480589	1.09933	0.017573	0.0773742	0.0545349	7271	tags=56%, list=39%, signal=35%	HDAC9|STXBP5L|CRH|GJA1|RGCC|MAOB|KALRN|SFRP1|SRGN|TRIM9|IDH2|ANXA1|NF1|SYTL4|ATP5PF|SNCA|CD200|VSNL1|SYT11|RHBDF1|FRMD4A|STK39|CBARP|HLA-F|LILRB1|ABR|CHGA|PPP1R9A|ADORA1|SRCIN1|APOE|IL1RAPL1|KCNB1|HTR1B|PSMD9|STXBP3|CYP51A1|COMT|SERGEF|ERP29|TNFRSF1A|ADTRP|TNFRSF1B|CD84|REST|FCGR2B|RHBDF2|CD74|LRRC32|PRKN|LGALS9|NPY2R|INHBB|GRM7|TMBIM6|HMGCR|HMOX1|GNAI2|SPX|ASIC1|SYT4|VAMP3|FKBP1B|NPY5R|SLC30A1|PPP3CA|BCR|PIM3|EGF|VAMP8|FFAR4|IRS1|ENY2|TACR2|CARTPT|FOXF1|CRY1|NOTCH1|INHA|LGR4|CNR1|RAP1A|KLF7|STXBP6
BP	GO:0051642	centrosome localization	none	27	0.603795	1.26302	0.017573	0.0773742	0.0545349	6430	tags=70%, list=34%, signal=46%	EZR|PARD3B|NDE1|PARD3|CEP83|INTS13|SUN2|NDEL1|KIF5B|NUBP1|SYNE2|DYNC1LI2|DLG1|RANBP2|PLXNA2|PAFAH1B1|MAD2L1|GPSM2|NIN
BP	GO:0061299	retina vasculature morphogenesis in camera-type eye	none	11	0.736385	1.39835	0.017573	0.0773742	0.0545349	4325	tags=45%, list=23%, signal=35%	RHOJ|CLIC4|LAMA1|NDP|LRP5
CC	GO:0042788	polysomal ribosome	Proteostasis	31	0.581328	1.22582	0.017573	0.0773742	0.0545349	4215	tags=48%, list=22%, signal=38%	RPL36A|RPL19|LARP4B|RPL18A|RPL8|RPL31|LARP1|PNPT1|RPS26|RPL32|DHX9|RPL24|RPL36|RPL18|RPL30
MF	GO:0097110	scaffold protein binding	Structural Stabilization	57	0.536725	1.17774	0.017573	0.0773742	0.0545349	7547	tags=72%, list=40%, signal=43%	IKBKB|VIM|CRK|ITPR2|BRAF|MAPK3|PDE4D|UBTF|AKAP5|GRM3|NOS1|DLG4|KIF1B|LRP4|KRT18|SHANK3|BAIAP2|NLGN3|SHANK1|PARK7|DYNLL2|GRM2|CHUK|CDC37|ADCY5|MAP2K1|TREM2|KRT5|MDM2|NLGN4X|NLGN1|SCN5A|NOS3|PANX1|KCNQ1|DLL1|YWHAE|NLGN4Y|MAP2K2|DSP|GRID2
CC	GO:0043195	terminal bouton	Synapse	47	0.54915	1.1921	0.017573	0.0773742	0.0545349	6620	tags=70%, list=35%, signal=46%	AP1S1|SYNJ1|SLC4A8|CPLX1|AAK1|UNC13A|ADCYAP1|RAB3A|CALB1|SYP|TBC1D24|CCK|CYFIP1|CPLX2|SYT11|AP3D1|ILK|ADORA1|BLVRB|GRIN1|SCGN|CAD|RAB5A|CALB2|CPLX3|UNC13C|NTRK2|GRIK2|KCNC2|LRRK2|CABP4|GRIK3|OPHN1
BP	GO:0070571	negative regulation of neuron projection regeneration	Synapse	14	0.693309	1.35345	0.017573	0.0773742	0.0545349	4469	tags=71%, list=24%, signal=55%	SPP1|THY1|CERS2|LRIG2|TNR|EPHA4|PTPRS|RGMA|RTN4RL1|INPP5F
BP	GO:0070665	positive regulation of leukocyte proliferation	Immune Response	113	0.491726	1.11406	0.0178734	0.0784781	0.0553129	8017	tags=58%, list=42%, signal=33%	HLA-DPB1|SLC39A10|NFATC2|IL18|HLA-A|EFNB1|BCL2|PTPRC|CD40|MAPK3|ANXA1|SYK|NCKAP1L|PYCARD|SLC7A1|GPAM|CORO1A|VCAM1|CD276|RPS3|MAPK1|BST2|TFRC|PTK2|VAV3|HMGB1|PNP|BCL6|TGFBR2|CSF1|TLR4|HLA-DMB|CDKN1A|HAVCR2|CD4|CD74|IRS2|SASH3|HLA-DPA1|HLA-E|CSF1R|TAC1|LGALS9|CD86|CHRNB2|RASAL3|CD81|MEF2C|STAT5B|EBI3|TRAF6|LYN|IL6ST|CARD11|CD209|PELI1|MIF|SHH|CCDC88B|IL15|CD38|IGF1|CLCF1|FADD|HES1
MF	GO:0016675	oxidoreductase activity, acting on a heme group of donors	none	21	0.628259	1.28293	0.0178734	0.0784781	0.0553129	5340	tags=62%, list=28%, signal=44%	COX7A2L|NDUFA4|COX6B1|COX5A|COX7A2|COX4I1|COX5B|COX6A1|CYB5A|COX6C|COX7B|COX7C|COX10
BP	GO:0042058	regulation of epidermal growth factor receptor signaling pathway	none	79	0.519593	1.15918	0.0178734	0.0784781	0.0553129	7232	tags=58%, list=38%, signal=36%	ARAP1|APP|DAB2IP|STAM|CDC42|HIP1|VPS25|EPN1|PLAUR|EPS15|RHBDF1|CBL|EGFR|CDH13|NUP62|ADORA1|EPS15L1|WDR54|ADAM17|FER|HIP1R|HGS|GRB2|ARHGEF7|AFAP1L2|SPRY2|GPER1|DOK1|RHBDF2|FBXW7|PTPN3|DUSP3|SOCS4|GPRC5A|SHKBP1|HAP1|SOS1|EGF|MVB12B|NEURL1|BTC|SH3GL2|MVP|SH3KBP1|TSG101|MVB12A
BP	GO:1903531	negative regulation of secretion by cell	none	136	0.487257	1.11119	0.0178734	0.0784781	0.0553129	7271	tags=57%, list=39%, signal=36%	HDAC9|STXBP5L|CRH|GJA1|RGCC|MAOB|KALRN|SFRP1|SRGN|TRIM9|IDH2|ANXA1|NF1|SYTL4|ATP5PF|SNCA|CD200|VSNL1|SYT11|RHBDF1|FRMD4A|CBARP|HLA-F|LILRB1|ABR|CHGA|PPP1R9A|ADORA1|SRCIN1|APOE|IL1RAPL1|KCNB1|HTR1B|PSMD9|STXBP3|CYP51A1|SERGEF|ERP29|TNFRSF1A|ADTRP|TNFRSF1B|CD84|REST|FCGR2B|RHBDF2|LRRC32|PRKN|LGALS9|INHBB|GRM7|TMBIM6|HMGCR|HMOX1|GNAI2|ASIC1|SYT4|VAMP3|FKBP1B|NPY5R|SLC30A1|PPP3CA|BCR|PIM3|VAMP8|FFAR4|IRS1|ENY2|TACR2|CARTPT|FOXF1|CRY1|NOTCH1|INHA|LGR4|CNR1|RAP1A|KLF7|STXBP6
MF	GO:0005216	ion channel activity	Synapse	351	0.457968	1.06969	0.0178734	0.0784781	0.0553129	8390	tags=56%, list=44%, signal=32%	ANO6|GRIA3|SNAP25|GRIA2|GABRG2|GABRA1|TMEM38A|CACNA2D1|HVCN1|KCNMA1|GABRB2|CACNG3|VDAC2|VDAC1|ITPR2|HCN1|VDAC3|SCN2A|PTK2B|GRIN2A|GABRB3|GRIA4|GRIN2B|AQP1|ATP5PD|ATP5PB|TTYH2|ITPR1|CACNG8|CLCN7|KCNN3|KCNJ4|CLIC4|TMC6|CLIC1|CACHD1|KCNIP4|KCNH1|TMEM63B|ATP5PF|ATP5F1B|CDK5|GABRA2|SCN2B|ITGAV|MCU|ANXA2|ATP5PO|ATP5F1A|GRIA1|ATP5F1C|CACNG2|GABRB1|LRRC8B|KCNMB4|ATP5ME|ATP5MG|TMEM150C|ASIC2|TMEM63A|TMC7|CLCN6|KCNJ10|ABCC8|GLRA3|P2RX7|GABRD|SCN4A|CACNA2D2|GRIN2D|GRIN1|CLCN3|SHROOM2|KCNQ2|TTYH1|CACNG7|TMEM63C|KCNB1|CACNA2D3|CLCC1|CLCN5|HTR1B|SLC17A7|TRPV2|RASA3|KCNN1|CACNA1A|TTYH3|GRID1|TRPM4|KCNE4|GRIK1|KCNF1|TRPA1|TRPC1|TRPV3|GABRA6|SLC4A11|KCNV1|ORAI2|TMC8|KCNT2|ATP5MC3|KCNB2|KCNIP1|CLCA4|KCNQ3|NALCN|GABRG3|NMUR2|HTR3B|ATP5MC1|PIEZO2|ANXA6|ANXA9|GLRB|KCNAB1|ORAI1|CHRNB2|SEC61A1|KCNS2|CACNB4|SCN8A|GRIK2|ANO3|FAM155A|ANO5|KCNC2|GABRA4|LRRC8A|ASIC1|APOL1|FKBP1B|TRPC3|UNC80|KCNQ5|CALHM2|RYR3|KCNJ9|KCNJ3|SCN5A|ANO2|TRPM3|KCNV2|GPM6A|KCNJ2|PANX1|ITPR3|LRRC55|CLCN4|KCND2|KCNMB2|BEST1|KCNQ1|HCN3|GRIK3|GABRA3|PKD2L1|KCNE3|CHRNA6|ABCC9|CNR1|P2RX6|SCN1A|KCNJ5|SCN3B|RYR2|TSPOAP1|KCNH5|KCNJ16|ANO1|KCNA1|CHRNA2|KCNH7|SLC26A6|ATP5F1D|SCN11A|GRID2|PIEZO1|CACNB2|PSEN1|CALHM1|CHRNB3|ATP6V0C|KCNG3|KCNK10|CACNB1|GLRA2|KCNC1|PKD2|CHRNB1|KCNK1|TMCO1|TMEM120A|KCNC3|SLC26A9
BP	GO:0061462	protein localization to lysosome	Endolysosome	43	0.560742	1.21112	0.0181738	0.0795318	0.0560556	5633	tags=53%, list=30%, signal=38%	CLU|NEDD4|CACNG3|RTN4|NUMA1|CACNG8|CACNG2|LAMP2|GCC2|GGA3|NCOA4|SH3BP4|ROCK2|AP3D1|C12orf66|CACNG7|HGS|RNF128|AP3B1|SORT1|CD81|SCARB2|GNPTAB
BP	GO:0019724	B cell mediated immunity	Immune Response	146	0.484522	1.10783	0.0181738	0.0795318	0.0560556	9208	tags=58%, list=49%, signal=30%	C4A|HLA-DRB1|SWAP70|C4B|CLU|C1QA|FGL2|PTPRC|CD40|PTPN6|SUPT6H|C1QC|C3|C1S|C1R|MSH6|MSH2|SERPING1|PRKCD|APCS|IGHV1-18|TFRC|C1QBP|IGKV1D-33|C4BPA|C6|C2|IGKV3-20|STAT6|HSPD1|IGLV1-47|IGKV1D-12|C4BPB|THOC1|RIF1|IGKV2-30|C9|IGHG1|BCL6|FOXJ1|TGFB1|FCGR2B|TCIRG1|SUSD4|INPP5D|CD74|GAPT|UNG|HLA-E|CFI|C1QB|NDFIP1|CD81|HLA-DQB1|IL4R|CR1|C7|IGKC|IGHA2|C8A|FCER1G|IGHG3|IGHV3-23|LIG4|IGHG4|IGHG2|C5|TREX1|IGLV3-21|IRF7|CLCF1|IGLC3|EXOSC6|KMT5B|ERCC1|IGKV4-1|TRBC2|BCL10|HMCES|MASP2|BCL3|IGHA1|CD55|ATAD5|TLR8
BP	GO:0090022	regulation of neutrophil chemotaxis	none	24	0.614749	1.27095	0.0181738	0.0795318	0.0560556	4310	tags=50%, list=23%, signal=39%	DNM1L|NCKAP1L|SLIT2|MCU|RAC2|JAM3|MDK|RAC1|C1QBP|C3AR1|C5AR1|CD74
BP	GO:1900027	regulation of ruffle assembly	none	26	0.600178	1.25115	0.0181738	0.0795318	0.0560556	5347	tags=69%, list=28%, signal=50%	ICAM1|PFN2|RDX|RCC2|NDEL1|COBL|CYFIP1|HRAS|RHOG|EPS8L2|ARHGAP24|PFN1|EVL|CARMIL2|KANK1|EPS8|NLGN1|PLEKHM1
BP	GO:0070831	basement membrane assembly	Structural Stabilization	14	0.690711	1.34838	0.0181738	0.0795318	0.0560556	5453	tags=64%, list=29%, signal=46%	NTNG1|DAG1|LAMB2|PHLDB1|CLASP2|NTNG2|NTN4|PLOD3|LAMB1
BP	GO:0042417	dopamine metabolic process	Synapse	36	0.567204	1.21029	0.0181738	0.0795318	0.0560556	4869	tags=39%, list=26%, signal=29%	TGFB2|ITGB2|MAOB|GRIN2A|GPR37|SNCA|HPRT1|ITGAM|SNCB|PARK7|MOXD1|COMT|PRKN|CHRNB2
BP	GO:0051204	protein insertion into mitochondrial membrane	Mitochondrial Metabolism	43	0.560179	1.2099	0.0184742	0.0807122	0.0568875	6132	tags=63%, list=32%, signal=42%	MAPK8|AGK|BCL2|TIMM10|TP53BP2|TOMM22|SAMM50|TIMM9|YWHAB|COX18|NDUFA13|PPP3R1|TIMM29|SFN|TIMM13|MAIP1|TIMM22|PPP1R13B|TFDP2|MOAP1|BCL2L11|YWHAZ|BMF|TP53|YWHAG|PDCD5|YWHAH
BP	GO:0001678	cellular glucose homeostasis	none	131	0.487681	1.11045	0.0184742	0.0807122	0.0568875	8993	tags=64%, list=48%, signal=34%	HLA-DRB1|ICAM1|PRKCE|CRH|OPA1|PDK3|CYBA|ZBTB20|FOXO1|IGF1R|HK1|OXCT1|EPHA5|LRP1|PPP3CB|MPC2|KIF5B|RAB11FIP2|ARRB1|CDK16|VSNL1|RACK1|FIS1|MEN1|RAC1|GJB6|SRI|STX4|KCNB1|HMGN3|BRSK2|SLC39A14|PHPT1|SMARCB1|STXBP3|GAS6|GCLM|NUCKS1|C2CD2L|LGALS1|PRKAA1|ADCY5|TRPM4|KLF15|GPER1|NOX4|LRP5|RAF1|IRS2|NME1|NGFR|PRKAA2|HMGCR|HK2|FKBP1B|PPP3CA|PIM3|PIK3R1|STXBP4|SIRT1|RAB11B|ENY2|CARTPT|GCK|ADCY8|ERN1|TWNK|GCLC|PCK1|KLF7|ANO1|SERPINF1|NADK|STAR|SIN3A|WDR35|GHRHR|POLG|SLC9B2|PRKACA|PTPRN|GPLD1|PIH1D1|PTPRN2
BP	GO:0032869	cellular response to insulin stimulus	none	198	0.470984	1.08621	0.0184742	0.0807122	0.0568875	8058	tags=62%, list=43%, signal=36%	LPIN1|HDAC9|GAB1|ATP2B1|GSK3B|OPA1|PAK1|ZFP36L1|ATP6V1H|MYO5A|AP3S1|RAB15|NCOA5|LPL|FOXO1|IGF1R|BCAR3|ATP6V0A1|RARRES2|GSTP1|ATP6V1C1|DENND4C|OSBPL8|PKM|ATP6V1B2|INSR|NDEL1|ATP6V1A|ATP6V0D1|PARP1|GPT|ATP6V1G2|ATP6V1F|CDK4|CYFIP1|APRT|EEF2K|RAB31|APPL2|TNS2|ATP6V1D|ATP6V1E1|AKT2|PDK2|SOGA1|C2CD5|PRKCD|BAIAP2|SYAP1|SELENOS|PRKCI|FER|GSK3A|WDTC1|SLC39A14|PHIP|SLC9A1|SRSF5|TSC2|OGT|GRB2|RAB12|NUCKS1|PRKAA1|SP1|SLC25A33|ZNF106|KAT2B|FOXO4|ZBTB7B|CFLAR|SOCS3|TCIRG1|MARS1|RHOQ|SORBS1|RELA|EPRS1|IRS2|LPIN2|KANK1|MYO1C|CCND3|EIF4EBP2|INHBB|PDK4|GOT1|ATP6V0E1|ATP6V0E2|GNAI2|SOS1|PRKCB|SIK2|YWHAG|ZDHHC7|PIK3R1|ENPP1|STXBP4|STAT1|SIRT1|GRB14|IRS1|PID1|ATP6V1G1|GCK|ATP6AP1|SMARCC1|ERFE|GCLC|LPIN3|PCK1|INPP5K|RAB13|EIF4EBP1|SLC2A4|SRD5A1|GRB10|STAR|ATP6V0C|SNX5|VAMP2|AGT
CC	GO:0030128	clathrin coat of endocytic vesicle	Endolysosome	12	0.726431	1.39128	0.0187746	0.0815285	0.0574629	2849	tags=75%, list=15%, signal=64%	SGIP1|BTBD8|AP2M1|AP2S1|PICALM|AP2B1|AP2A1|EPS15|AP2A2
BP	GO:0006691	leukotriene metabolic process	Immune Response	23	0.642341	1.32332	0.0187746	0.0815285	0.0574629	3117	tags=39%, list=17%, signal=33%	MGST3|ALOX5|SYK|MAPKAPK2|ALOX5AP|LTA4H|PTGR1|GGT7|CYP4F11
BP	GO:0050690	regulation of defense response to virus by virus	Immune Response	27	0.601192	1.25758	0.0187746	0.0815285	0.0574629	4842	tags=67%, list=26%, signal=50%	AP1S1|ATP6V1H|AP2M1|SCRIB|FYN|AP2S1|AP2B1|HCK|AP2A1|B2M|RAC1|AP1B1|AP2A2|PACS1|AP1G1|CD4|DOCK2|PAK2
BP	GO:0090141	positive regulation of mitochondrial fission	Mitochondrial Metabolism	17	0.660231	1.31627	0.0187746	0.0815285	0.0574629	5993	tags=76%, list=32%, signal=52%	DDHD1|DNM1L|BNIP3|SPIRE1|MCU|FIS1|MFF|MIEF1|MARCHF5|PRKN|DDHD2|VPS35|DCN
MF	GO:0004715	non-membrane spanning protein tyrosine kinase activity	none	40	0.561331	1.20681	0.0187746	0.0815285	0.0574629	6750	tags=55%, list=36%, signal=35%	CSK|YES1|PTK2B|SYK|FYN|HCK|PRKCD|FER|PTK2|JAK2|FGR|SLA|CLK1|PEAK1|BAZ1B|WEE1|STYK1|JAK1|ABL1|LYN|TYK2|FES
BP	GO:0035090	maintenance of apical/basal cell polarity	none	10	0.749828	1.40942	0.0187746	0.0815285	0.0574629	4728	tags=80%, list=25%, signal=60%	WDR1|PDCD6IP|LIN7A|ANK1|SLC9A3R1|LIN7C|CRB2|LIN7B
BP	GO:0038083	peptidyl-tyrosine autophosphorylation	none	37	0.568541	1.21561	0.0187746	0.0815285	0.0574629	6751	tags=59%, list=36%, signal=38%	YES1|PTK2B|IQGAP1|MAPK3|SYK|IGF1R|FYN|DDR1|INSR|HCK|AATK|EGFR|FER|PTK2|FGR|SLA|STYK1|ABL1|LYN|ROS1|FES|CAV1
BP	GO:0045199	maintenance of epithelial cell apical/basal polarity	none	10	0.749828	1.40942	0.0187746	0.0815285	0.0574629	4728	tags=80%, list=25%, signal=60%	WDR1|PDCD6IP|LIN7A|ANK1|SLC9A3R1|LIN7C|CRB2|LIN7B
BP	GO:0060795	cell fate commitment involved in formation of primary germ layer	none	20	0.636318	1.29127	0.0187746	0.0815285	0.0574629	6473	tags=70%, list=34%, signal=46%	FZD7|BMPR1A|CDC73|PAF1|LEO1|CTR9|EYA2|KLF4|FGFR1|SOX2|CTNNB1|SFRP2|SMAD1|RTF1
BP	GO:0006986	response to unfolded protein	Proteostasis	173	0.475977	1.09296	0.0187746	0.0815285	0.0574629	7678	tags=51%, list=41%, signal=31%	HSPB1|HSPB8|BAG3|TLN1|HSPA2|HDGF|HSPA1B|DAB2IP|LMNA|TPP1|ERO1A|WFS1|SEC31A|ASNS|HYOU1|DNAJB9|PPP2R5B|ATP6V0D1|MFN2|HSPA4L|VAPB|RACK1|DNAJB2|CTH|SRPRA|ARFGAP1|EP300|HSPB2|STUB1|GFPT1|DNAJB11|SELENOS|VCP|DNAJB4|HSPA13|TMEM33|ERP44|GSK3A|HSPD1|BAK1|SYVN1|HSPA7|DNAJA1|PIGBOS1|HSP90AB1|HSPA1L|CANX|CTDSP2|HSPA1A|HSPB3|NFE2L2|MBTPS2|CREB3L2|PRKN|SERPINH1|DAXX|HSPB7|BCL2L11|TMBIM6|PPP1R15B|EXTL1|RNF175|DDX11|DNAJB1|BOK|EIF2S1|CCL2|HERPUD1|KLHDC3|DNAJC3|PIK3R1|RHBDD1|CREB3L1|RHBDD2|SRPRB|ATF4|HSPA14|ERN1|CLGN|EXTL2|AMFR|DDRGK1|COPS5|CXXC1|CREBRF|THBS1|ACADVL|HSPA6|EDEM1
BP	GO:0044380	protein localization to cytoskeleton	Structural Stabilization	56	0.536913	1.17691	0.0187746	0.0815285	0.0574629	4365	tags=46%, list=23%, signal=36%	SNX10|GSK3B|NUMA1|CEP83|NEDD1|MAPRE1|DISC1|BBS4|GOLGB1|HTR2A|HNRNPU|HOOK3|DIAPH1|CSNK1D|CEP250|MAPRE2|PPP1R9B|PCM1|NUP62|MAPRE3|NSFL1C|ABHD17C|ABHD17B|CHAMP1|KLHL21|MARK4
BP	GO:1904645	response to amyloid-beta	APP Metabolism	44	0.56202	1.2166	0.019075	0.0824251	0.0580948	5031	tags=61%, list=27%, signal=45%	ICAM1|GSK3B|GJA1|CACNA2D1|BCL2L2|APP|IGF1R|FYN|CDK5|LRP1|DNM1|PARP1|EPHA4|VCAM1|LGMN|ATP1A3|BACE1|CACNA1A|TREM2|FCGR2B|TLR4|MMP2|ADRB2|BCL2L11|GRM5|NGFR|CASP4
BP	GO:0006007	glucose catabolic process	none	33	0.576194	1.22077	0.019075	0.0824251	0.0580948	5795	tags=64%, list=31%, signal=44%	PGM2L1|HK1|PGK1|PKM|GPI|PGAM2|GAPDH|ALDOA|SLC25A12|ENO2|BPGM|ACTN3|ENO3|ENO1|LRP5|PGAM1|PFKM|TPI1|TP53|HK2|ADPGK
CC	GO:0030018	Z disc	none	115	0.495191	1.12232	0.019075	0.0824251	0.0580948	8911	tags=69%, list=47%, signal=36%	HSPB1|CSRP1|HOMER1|CRYAB|PDLIM5|PAK1|PDLIM4|BAG3|ACTN2|PALLD|FLNB|PARVA|PDLIM3|ACTN4|FLNA|FLNC|PPP3CB|ANK3|PPP1R12A|SYNPO|DST|NOS1|HDAC4|SYNE2|BIN1|DES|STUB1|SYNPO2L|ANK1|ACTN1|SLC8A1|SRI|S100A1|NEXN|PPP2R5A|FBP2|FBXO22|SYNC|FBXO32|NEBL|OBSL1|TRIM54|JUP|SCN8A|ADRA1A|GLRX3|DNAJB6|PGM5|FKBP1B|CTNNB1|PPP3CA|DMD|NEB|RYR3|FHL2|SLC2A1|PSEN2|SCN5A|MYOZ2|CAB39|CASQ1|FRG1|SCN1A|SCN3B|RYR2|ANK2|MYL12B|TCAP|PSEN1|IGFN1|FHL5|SORBS2|PDLIM1|FHL3|NRAP|ATP2B4|MYOZ3|KY|MYH7
BP	GO:0043201	response to leucine	none	12	0.725492	1.38948	0.019075	0.0824251	0.0580948	3435	tags=58%, list=18%, signal=48%	SESN1|PIK3C3|LARS1|UBR1|RPTOR|UBR2|MTOR
BP	GO:0046390	ribose phosphate biosynthetic process	none	178	0.477487	1.09785	0.019075	0.0824251	0.0580948	4955	tags=47%, list=26%, signal=35%	PDP1|PDHX|PYGL|DLAT|PDHA1|DLD|PDHB|ACSL4|AK1|PDK3|STAT3|TKT|ATP5PD|ATP5PB|ADCY1|PDPR|PKM|ACOT7|CYC1|GMPS|ATP5PF|ATP5F1B|ACSL1|PPT1|ATP5PO|ATP5F1A|COX5B|ATP5F1C|MPC2|MPC1|HPRT1|PARP1|ACSS2|ADCY2|ATP5ME|ATP5MG|FASN|ALDOA|APRT|DNAJC30|SLC25A12|ADK|IMPDH1|RFK|PDK2|ACSL6|ACSL3|ADSL|PDK1|AMPD2|GSTZ1|AK5|ENO1|STOML2|GCDH|VCP|HSD17B12|ATIC|CAD|PAICS|G6PD|ACAT1|CTPS2|ELOVL1|GUCY1A1|LDHC|DMAC2L|UCKL1|COASY|ADCY5|TREM2|TGFB1|ACACB|NME5|ATP5MC3|UCK2|GUCY1B1|NME1|ATP5MC1|AK4|ELOVL5|FLCN|NUDT2|PDK4
BP	GO:0097306	cellular response to alcohol	none	79	0.517952	1.15552	0.019075	0.0824251	0.0580948	5741	tags=46%, list=30%, signal=32%	ATP2B1|PRKCE|SFRP1|ITPR2|ABCA1|HMGCS1|LANCL2|ADCY1|DAG1|GRAMD1C|MLC1|AIFM1|AKR1C3|TNC|CDK4|ADCY2|CYBB|AKR1C2|GNAI1|LARP1|GNG2|PRKAA1|AKAP8|ADCY5|SMO|KLF4|SPI1|JUP|CTNNA1|PRKAA2|KLF2|TP53INP1|PTCH1|CTNNB1|LRP8|NFE2L1
BP	GO:1900046	regulation of hemostasis	none	77	0.512996	1.14328	0.019075	0.0824251	0.0580948	8241	tags=57%, list=44%, signal=32%	ANO6|PRKG1|SYK|CD9|UBASH3B|PLEK|ANXA2|PRDX2|SERPINE2|PLAUR|PLG|PRKCA|SERPING1|PRKCD|DMTN|APOE|SERPINF2|VTN|PROS1|HRG|APOH|ADTRP|VKORC1|TLR4|NFE2L2|F12|CD34|FGA|SELP|PDPN|SERPINE1|NOS3|LYN|FCER1G|F7|FGG|CAV1|SH2B3|FGB|THBS1|SERPINC1|TFPI|TSPAN8|PDGFB
BP	GO:1900121	negative regulation of receptor binding	none	11	0.732959	1.39184	0.019075	0.0824251	0.0580948	5044	tags=55%, list=27%, signal=40%	ATP2A2|B2M|RUVBL2|PTPRF|CRTAC1|LEF1
BP	GO:0030193	regulation of blood coagulation	Vasculature	77	0.512996	1.14328	0.019075	0.0824251	0.0580948	8241	tags=57%, list=44%, signal=32%	ANO6|PRKG1|SYK|CD9|UBASH3B|PLEK|ANXA2|PRDX2|SERPINE2|PLAUR|PLG|PRKCA|SERPING1|PRKCD|DMTN|APOE|SERPINF2|VTN|PROS1|HRG|APOH|ADTRP|VKORC1|TLR4|NFE2L2|F12|CD34|FGA|SELP|PDPN|SERPINE1|NOS3|LYN|FCER1G|F7|FGG|CAV1|SH2B3|FGB|THBS1|SERPINC1|TFPI|TSPAN8|PDGFB
BP	GO:0006919	activation of cysteine-type endopeptidase activity involved in apoptotic process	Apoptosis	76	0.512672	1.14148	0.0193753	0.0832676	0.0586887	6290	tags=45%, list=33%, signal=30%	FAM162A|CYCS|RIPK1|ANP32B|AIFM1|SNCA|PYCARD|HIP1|ROBO1|CCK|RACK1|DIABLO|CRADD|MAPT|TRAF2|DAP|VCP|HIP1R|HSPD1|BAK1|MTCH1|PDCD6|TRADD|JAK2|CARD8|CFLAR|TNFRSF10B|NGFR|DLC1|BOK|CTSH|TNFRSF10A|NLRP1|PML
BP	GO:0008202	steroid metabolic process	Lipid Metabolism	259	0.463568	1.07588	0.0193753	0.0832676	0.0586887	8498	tags=58%, list=45%, signal=32%	CRH|SPP1|ERLIN2|NPC2|TM7SF2|APOBR|ABCA1|TSPO|HMGCS1|DKK3|APP|VLDLR|LBR|NFKB1|SEC14L2|OSBPL3|FDFT1|OSBPL6|AKR1C1|SGPL1|AKR1C3|AKR1B1|ABCG1|ACAT2|FGF1|SULT4A1|CYB5R1|GPAM|LIMA1|MECP2|FASN|SOD1|AKR1C2|CAT|HDLBP|IDI1|PLPP6|STUB1|LGMN|SCARF1|LIPA|ABCA2|CYB5R2|SNX17|APOE|LSS|HSD17B12|ATP1A1|AKR1B15|APOB|CYP46A1|FDPS|ACADL|SCP2|DGKQ|ACOX2|GGPS1|G6PD|ACAT1|SCARB1|PON1|FDX2|SREBF2|NFYC|CYP51A1|HSD17B4|ASAH1|COMT|OSBPL9|ERLIN1|PRKAA1|KPNB1|SP1|SOAT1|SLC22A24|REST|LIPE|CEBPA|ACACB|MBTPS2|STARD3NL|EGR1|DHRS11|LRP5|HSD17B1|CYP39A1|RXRA|NPC1|FGFR1|RAN|STS|LCAT|PRKAA2|HSD11B2|CYP2C8|HMGCR|CYP2E1|LDLRAP1|TTC39B|APOL1|LDLR|CYP27A1|ELOVL6|H6PD|STAT5B|NFE2L1|HSD3B7|CLN8|ARV1|SIRT1|MED1|YWHAH|OSBPL2|HSD17B7|LRP2|SCD|APOC1|KIT|BMP6|FAXDC2|SHH|PIAS4|ESR1|PANK2|NFYA|TSPOAP1|HSD17B8|OSBP|ACADVL|SULT1A1|HSD17B14|CUBN|SRD5A1|HSD3B1|STARD3|BAAT|STAR|CYP26A1|DGAT2|LAMTOR1|AGT|APOL2|CYP3A43|MALRD1|GBA|PROX1|GC|SF1|CYP2R1|OSBPL1A
BP	GO:0000910	cytokinesis	none	147	0.48352	1.1056	0.0193753	0.0832676	0.0586887	7500	tags=56%, list=40%, signal=34%	TTC19|PRKCE|ROCK1|TRIM36|SEPTIN10|CALM1|SEPTIN6|MAP9|SEPTIN2|SPIRE1|KIF13A|ANLN|RHOC|CDC42|ANK3|PIK3C3|RHOB|MYH10|PIN1|PDCD6IP|BBS4|BECN1|SH3GLB1|PIK3R4|FSD1|SEPTIN11|ARL3|SEPTIN5|SEPTIN1|SEPTIN7|NUP62|ROCK2|AHCTF1|CCP110|SVIL|RAB11A|PKN2|SPAST|CUL3|FMN2|RAB35|CETN2|WASHC5|CHMP2B|USP8|GIPC1|SEPTIN3|UVRAG|PLK2|CDC14A|KLHL21|MAP10|SNX33|CENPV|IST1|PLK4|FLCN|SON|SEPTIN8|RHOA|BCL2L1|KIF3B|MYH9|CDC25B|SNX18|SETD2|CALM2|LZTS2|CALM3|DCTN3|ACTR2|ROPN1B|BIRC6|SEPTIN9|GIT1|ACTR3|ZFYVE26|SNX9|SEPTIN14|CHMP5|CHMP4B|RTKN|STMN1
BP	GO:0010657	muscle cell apoptotic process	none	61	0.526876	1.16119	0.0193753	0.0832676	0.0586887	5186	tags=52%, list=27%, signal=38%	CAPN2|BAG3|PTK2B|PDE1A|MAP3K5|MAP2K4|CAMK2D|RGL2|BNIP3|ADCYAP1|PDCD4|DNMT1|MFN2|ARRB1|MDK|HSPB6|ILK|DIPK2A|PPP1R10|STK4|APOH|JAK2|NUPR1|NFE2L2|CFLAR|SIRT5|E2F3|BMP7|HMGCR|HMOX1|SOD2|TP53
BP	GO:0030879	mammary gland development	none	119	0.496765	1.12728	0.0193753	0.0832676	0.0586887	8421	tags=66%, list=45%, signal=37%	IGFBP5|KALRN|SOX9|RTN4|OAS2|NTN1|SCRIB|LBH|DDR1|ARHGAP35|ROBO1|ITGA2|FASN|APRT|NCOR2|AKT2|IQGAP3|MTX1|MAPK1|CAD|CAPN1|GPX1|GPAT4|STAT6|PHB2|APLN|JAK2|TGFBR2|CSF1|SMO|ZBTB7B|MSX1|RREB1|ETV5|LRP5|IRS2|NCOA1|STAT5A|NME1|CSF1R|GLI2|BCL2L11|ORAI1|LEF1|CEBPB|TBX3|NOTCH4|PTCH1|HK2|STAT5B|PYGO2|EGF|FGFR2|PGR|ARHGAP5|MED1|NEURL1|PML|FOXF1|EPHA2|LATS1|GOT2|GLI3|CAV1|WNT7B|ESR1|USF2|PAM|TNFRSF11A|TBX2|ZNF703|ERBB4|SERPINC1|BTRC|LRP6|BAX|GHRHR|ARG1|AR
BP	GO:0030902	hindbrain development	none	133	0.492278	1.122	0.0193753	0.0832676	0.0586887	8047	tags=61%, list=43%, signal=35%	PAK1|SLC25A46|ITGB1|CRK|NAGLU|BCL2|UQCRQ|MYO16|WLS|SCRIB|FLNA|CDK5|CRKL|MYH10|MECP2|SERPINE2|ZNF365|CEND1|PTPRS|ATP1B2|PSMG1|PTN|MDK|SPTBN2|GRIN1|KNDC1|ATIC|GPR37L1|ALDH1A2|NCSTN|CTNNA2|TTC21B|CNTN1|MAP2K1|SMO|RPGRIP1L|C5AR1|FCGR2B|ASCL1|ARCN1|FOXC1|NCOA1|PLXNA2|RBFOX2|GLI2|BMP7|ATRN|LEF1|NLGN4X|DLC1|TP53|GLI1|HERC1|HAP1|CTNNB1|GATA2|WNT1|ABL1|EGF|CBLN1|SCN5A|NFIB|SMAD1|SSTR1|TRNP1|OPHN1|MTPN|DLL1|NANOS1|SHH|EGR2|DAB1|SEZ6|RERE|WHRN|GRID2|TTBK2|PSEN1|LRP6|HES1|KCNC1
BP	GO:0043666	regulation of phosphoprotein phosphatase activity	none	106	0.496943	1.12285	0.0193753	0.0832676	0.0586887	6406	tags=52%, list=34%, signal=34%	ENSA|ROCK1|GSK3B|SLC39A10|IKBKB|PPP2R5C|CALM1|PPP2R5E|PTPRC|PPME1|TIPRL|ARPP19|PPP1R7|NCKAP1L|PPP1R14C|PPP1R1A|PPP2R1A|PPP1R2|PPP2R5B|PPP1R12A|ELFN1|PHACTR4|PDGFRB|PPP2R5D|NUAK1|PPP1R37|PTN|PPP6R2|PPP1R9B|ROCK2|LMTK2|PPP2R2C|PPP1R10|PHACTR1|MAGI2|LGALS3|PPP2R5A|MTOR|HSP90AB1|HTT|PPP1R8|JAK2|PPP2R1B|CRY2|PPP1R15B|RCAN2|PPP4R1|GNAI2|FKBP1B|CALM2|CALM3|PPP2R2B|CD33|PPP4R1L|PPP4R2
BP	GO:0045600	positive regulation of fat cell differentiation	none	63	0.526838	1.16212	0.0193753	0.0832676	0.0586887	7140	tags=67%, list=38%, signal=42%	SH3PXD2B|ZFP36L1|SFRP1|NOCT|LPL|WDFY2|RARRES2|FRZB|CDS1|HTR2A|HNRNPU|NAPEPLD|VSTM2A|SYAP1|ADIRF|STK4|ZBTB16|CARM1|TRPM4|ASXL2|FNDC5|ZBTB7B|CEBPA|RREB1|LRP5|BMP7|SOX13|CMKLR1|CEBPB|ZFP36|PRDM16|WIF1|ZNF385A|ZBTB7C|FFAR4|SFRP2|PTGS2|CREBL2|PIM1|SAV1|SIX1|AAMDC
BP	GO:0140115	export across plasma membrane	none	49	0.546874	1.18986	0.0193753	0.0832676	0.0586887	7369	tags=63%, list=39%, signal=39%	ANO6|ATP2B1|SLC8A3|GJA1|ATP1B1|ABCA1|ATP1A2|SLC22A18|ATP2B3|ATP1B2|ABCC4|ATP1A3|DLG1|ATP1A1|SLC8A1|ABCC5|SLC8A2|SLC9A1|SLC4A4|KCNE4|KCNT2|ABCC2|OSCP1|RALBP1|ABCB1|KCNQ1|KCNE3|YWHAE|SLC15A2|RGS9|ATP4A
BP	GO:1903055	positive regulation of extracellular matrix organization	Structural Stabilization	20	0.634528	1.28764	0.0193753	0.0832676	0.0586887	5439	tags=60%, list=29%, signal=43%	RGCC|SOX9|EMILIN1|DDR2|DAG1|PHLDB1|CLASP2|CARMIL2|TGFB1|CFLAR|COLGALT1|PDPN
BP	GO:0016064	immunoglobulin mediated immune response	Immune Response	145	0.484548	1.10774	0.0196757	0.084101	0.059276	9208	tags=59%, list=49%, signal=30%	C4A|HLA-DRB1|SWAP70|C4B|CLU|C1QA|FGL2|PTPRC|CD40|PTPN6|SUPT6H|C1QC|C3|C1S|C1R|MSH6|MSH2|SERPING1|PRKCD|APCS|IGHV1-18|TFRC|C1QBP|IGKV1D-33|C4BPA|C6|C2|IGKV3-20|STAT6|HSPD1|IGLV1-47|IGKV1D-12|C4BPB|THOC1|RIF1|IGKV2-30|C9|IGHG1|BCL6|FOXJ1|TGFB1|FCGR2B|TCIRG1|SUSD4|INPP5D|CD74|GAPT|UNG|HLA-E|CFI|C1QB|NDFIP1|CD81|HLA-DQB1|IL4R|CR1|C7|IGKC|IGHA2|C8A|FCER1G|IGHG3|IGHV3-23|LIG4|IGHG4|IGHG2|C5|TREX1|IGLV3-21|IRF7|CLCF1|IGLC3|EXOSC6|KMT5B|ERCC1|IGKV4-1|TRBC2|BCL10|HMCES|MASP2|BCL3|IGHA1|CD55|ATAD5|TLR8
BP	GO:0003254	regulation of membrane depolarization	none	40	0.558397	1.20051	0.0196757	0.084101	0.059276	7322	tags=68%, list=39%, signal=41%	TSPO|BCL2|CAMK2D|ANK3|SCN2B|FGF12|PARP1|CCK|RACK1|P2RX7|FHL1|GCLM|NEDD4L|TRPM4|MLLT11|PTPN3|GOT1|BOK|LRRK2|DCN|SCN5A|SMAD7|GPD1L|ABCD1|GCLC|SCN3B|FZD9
BP	GO:0007188	adenylate cyclase-modulating G protein-coupled receptor signaling pathway	none	178	0.477179	1.09714	0.0196757	0.084101	0.059276	9043	tags=61%, list=48%, signal=32%	ADCYAP1R1|ADGRG1|GNA12|GNA13|CORT|ABCA1|PDE4D|ADCY1|ADCYAP1|FLNA|AKAP5|GPR37|ADGRB2|GRM3|WASF2|CHRM3|ADGRB3|GNA11|VIP|PRKCA|ADCY2|NOS1|GNAO1|GABBR1|HTR1E|GNAI1|CHGA|SLC9A3R1|ADGRB1|ADORA1|CHRM4|GNG2|APLP1|GNAL|S1PR5|ADGRL1|PALM|GPR37L1|AKAP12|ADGRL2|GNAZ|GNAT3|GSK3A|ADGRE5|OPRK1|RIC8A|HTR1B|GRM2|GNAQ|PRMT5|GNAS|ADCY5|GALR1|S1PR3|GPER1|ADRA1D|MCHR1|ADRB2|GRM8|RXFP1|NPY2R|RGS1|HTR5A|GRM7|S1PR1|HTR4|ADRA1A|GNAI2|PRKACB|GIPR|GPR12|PTH2R|RAMP1|RAMP3|PTHLH|ADGRL3|MRAP2|ADGRL4|GRIK3|ADCY8|GPR3|GPR4|AKAP13|LGR4|RAPGEF2|CHRM1|CNR1|VIPR1|PTGDR2|ADORA2A|HRH3|GPR65|GPR78|LGR5|GPR161|MARCO|ADCY9|ADRA1B|ADRA2B|GHRHR|NPR3|ADRA2C|ATP2B4|CHRM2|ADGRE2|DRD5|ADGRG6|GNAI3|GNA14
BP	GO:0007389	pattern specification process	none	331	0.457924	1.06847	0.0196757	0.084101	0.059276	8017	tags=51%, list=42%, signal=30%	SMAD4|C1QA|ADGRG1|SFRP1|TGFBR1|EFNB1|ARC|WLS|ROBO2|RBPJ|NDRG4|ZEB1|BBS7|ASPH|VANGL2|BASP1|BMPR1A|C3|PGAP1|COBL|FGF1|CRKL|DAAM2|ROBO1|MKKS|SYNGAP1|BBS4|IFT140|ITGAM|ACVR1|BPTF|LRP4|SMAD2|EP300|HSPB11|CHRD|AP1B1|SMARCD3|ABI1|GRSF1|SATB2|ALDH1A2|FKBP8|ZBTB16|WDR77|AIDA|WDR19|TTC21B|HIPK1|FOXJ1|TGFBR2|RFX4|GDF11|MEIS3|MFNG|SMO|PAX6|BHLHE41|RPGRIP1L|MSX1|ASCL1|NOTCH2|DYNC2LI1|YY1|LRP5|CRB2|FOXC1|APC2|DLL4|ATP6AP2|PBX3|PLXNA2|LRRC6|GLI2|TULP3|BMP7|SEMA3F|DZIP1L|MTF2|KDM6A|GALNT11|BTG2|ARL6|DPCD|FGFR1|TTC8|LEF1|TBX3|TSHZ1|CHSY1|PCDH8|TP53|GLI1|MEF2C|KIF3B|TBX18|PRKACB|MED12|PTCH1|ZIC1|RARG|HIPK2|SMAD5|CTNNB1|EPB41L5|POFUT1|WNT1|SKI|FZD5|TDRD5|IFT52|EMX2|SUFU|OVOL2|FGFR2|HEY1|SFRP2|NKD1|NKX6-2|BMPR1B|DNAH11|CITED2|HES4|SMAD1|FOXF1|ACVRL1|LRP2|NOTCH1|NLE1|ZIC3|DLX1|PAX7|RTTN|DLL1|GLI3|BCOR|GREM2|TMEM107|PCSK6|SHH|WNT7B|ACVR2B|ATM|TBX6|CC2D2A|IFT74|EGR2|HEY2|TBC1D32|SIX1|SMAD6|TRAF3IP1|HHEX|RNF2|CFAP53|TCAP|XRCC2|FUZ|TBX2|PSEN1|TBX19|CCDC40|ERBB4|NRP2|MEIS3P1|GPR161|NKX2-2|LRP6|HES1
BP	GO:0021879	forebrain neuron differentiation	none	46	0.546287	1.18518	0.0196757	0.084101	0.059276	8359	tags=59%, list=44%, signal=33%	SLC4A10|UQCRQ|ROBO2|SLIT2|DISC1|ROBO1|B2M|SHANK3|SATB2|SALL1|PAX6|SALL3|ASCL1|CSF1R|GATA2|ZMIZ1|FGFR2|LHX6|PLXNA3|DLX1|DCLK2|RAPGEF2|ZSWIM6|ERBB4|NRP2|HES1|PROX1
MF	GO:0047372	acylglycerol lipase activity	none	11	0.732235	1.39047	0.0196757	0.084101	0.059276	4475	tags=45%, list=24%, signal=35%	ABHD12|MGLL|ABHD16A|LIPE|ABHD15
BP	GO:0097494	regulation of vesicle size	none	10	0.747487	1.40502	0.0196757	0.084101	0.059276	3270	tags=60%, list=17%, signal=50%	RAB3B|AP2M1|PICALM|RAB11A|RAB5A|WASHC5
BP	GO:1901569	fatty acid derivative catabolic process	none	11	0.730335	1.38686	0.0196757	0.084101	0.059276	3117	tags=55%, list=17%, signal=46%	BDH1|OXCT1|ACOT7|ABHD16A|ACAT1|CYP4F11
BP	GO:0032233	positive regulation of actin filament bundle assembly	Structural Stabilization	59	0.533291	1.17264	0.0196757	0.084101	0.059276	3473	tags=49%, list=18%, signal=40%	SWAP70|SDC4|PFN2|RGCC|PAK1|SH3PXD2B|PPM1E|SFRP1|CD47|PXN|TGFBR1|ARHGEF10L|CCN2|FLNA|PLEK|RHOC|CDC42|S100A10|SYNPO|ARHGEF10|NF2|SYNPO2L|ROCK2|RAC1|SERPINF2|TPM1|PFN1|MTOR|EVL
CC	GO:0098686	hippocampal mossy fiber to CA3 synapse	Synapse	33	0.575623	1.21956	0.0196757	0.084101	0.059276	7173	tags=79%, list=38%, signal=49%	SYT12|SLC6A9|SLC30A3|RAPGEF4|SYT1|ADCY1|CTNND1|CALB1|CACNG2|PRKAR1B|NECTIN3|DTNBP1|NECTIN1|SYT7|AKAP7|BACE1|SH3GL1|CTNNA2|GPER1|YWHAZ|GRIK2|RNF19A|SH3GL2|ADCY8|LRRTM2|EFNB3
BP	GO:0032024	positive regulation of insulin secretion	none	61	0.526414	1.16017	0.0199761	0.0852006	0.060051	6510	tags=51%, list=34%, signal=33%	HLA-DRB1|PRKCE|CRH|GJA1|ACSL4|OXCT1|LRP1|PPP3CB|MCU|MPC2|KIF5B|ARRB1|VSNL1|DOC2B|RAC1|SRI|STX4|PHPT1|PSMD9|C2CD2L|TRPM4|JAK2|NLGN2|GPER1|IRS2|RBP4|GIPR|GLUD1|GLUL|GCK|ADCY8
MF	GO:0035591	signaling adaptor activity	none	61	0.526131	1.15955	0.0199761	0.0852006	0.060051	7215	tags=69%, list=38%, signal=43%	HOMER1|CRK|IQGAP1|G3BP2|DAB2IP|SHANK2|SH3RF1|SPATA2|RACK1|KSR1|SHANK3|NUP62|SHANK1|GAB2|MAGI2|MAPK8IP3|AFAP1L2|HOMER2|TRADD|MAP2K1|DUSP19|SORBS1|SPAG9|CARD10|MAVS|ZDHHC11|EPS8|LDLRAP1|AXIN1|KHDRBS1|LRRK2|CDC42SE2|GRIP1|PIK3R1|MAPK8IP1|IRS1|DLG5|ROPN1B|AKAP13|SH2B3|SAV1|MAP2K2
BP	GO:1903579	negative regulation of ATP metabolic process	none	25	0.603867	1.25432	0.0199761	0.0852006	0.060051	5236	tags=60%, list=28%, signal=43%	TSPO|STAT3|SNCA|PARP1|SLC25A12|PDE12|HDAC4|ACTN3|FBP1|NUPR1|PPARA|DDIT4|FLCN|TP53|RHOA
BP	GO:0098885	modification of postsynaptic actin cytoskeleton	Synapse	12	0.722979	1.38467	0.0199761	0.0852006	0.060051	5236	tags=83%, list=28%, signal=60%	PFN2|WASF1|MYH10|CYFIP1|BAIAP2|WASF3|PFN1|CTNNA2|CTTNBP2|RHOA
BP	GO:0001701	in utero embryonic development	none	340	0.458932	1.07114	0.0202765	0.0859711	0.0605941	8979	tags=59%, list=48%, signal=32%	SMAD4|CAPN2|ATP11A|ZFP36L1|GNA12|ITGB1|NECAB1|PLCD3|HEG1|GNA13|PLCD1|MGAT1|RTN4|TGFBR1|NDUFA2|PSMC4|B9D1|RBPJ|PRPF19|SUPT6H|PSPH|PSMC3|STMN3|NXN|ADAM10|BMPR1A|NDEL1|OTUD7B|SOX8|UBR3|SP3|MFN2|EPN1|MYH10|RDH10|PLG|THOC2|SOX10|PDGFRB|MYO1E|ACVR1|BPTF|RTCB|MSH2|SMAD2|MBNL1|COPS3|EGFR|CCN1|EGLN1|MAPK1|TMEM231|BRK1|TANC2|CTR9|TPM1|CUL3|APOB|STK4|C6|WDTC1|RIC8A|ACVR1B|SBDS|GRB2|DBN1|NASP|PRMT1|WDR19|MAP2K1|TGFBR2|ANGPT1|CMTM3|UBE2A|MFNG|SMO|RPGRIP1L|CEBPA|MSX1|CAMSAP3|SOCS3|MAFF|NOTCH2|HOPX|AMOT|TAF8|FOXC1|NCOA1|NEK2|YBX1|ZFAND5|PTPRR|PLK4|YBX3|GLI2|BMP7|BCL2L11|RXRA|FLCN|KDM6A|PLOD3|FGFR1|KEAP1|LEF1|CEBPB|TBX3|TP53|CHST11|ARHGDIG|BCL2L1|GRHL2|MYH9|ADAMTS3|KLF2|ACTL6A|TM4SF1|FURIN|PTCH1|DNAJB6|TIE1|ZPR1|PLCG1|MAN2A1|CTNNB1|GATA2|EPB41L5|SETD2|RPL7L1|KIFBP|TFEB|FZD5|SLC30A1|ZMIZ1|SMG9|DHX35|OVOL2|HS6ST1|FGFR2|FBLL1|HEY1|NOS3|MED1|GINS1|SMIM14|TRAF6|FOXF1|ACVRL1|NOTCH1|RTF1|NLE1|BIRC6|CHD7|LATS1|GLI3|GGNBP2|LIG4|BCOR|CCNB1IP1|SLC35E2B|APBA3|WNT7B|GJB5|HEY2|INPP5K|POLB|LPAR6|TRIM28|CUL4A|ANKRD11|GABPA|MBD3|XRCC2|HCFC1|IGF1|CCNB1|TBL1XR1|SMPD4|SPINT2|HES1|SIN3A|PKD2|SOX6|ADCY9|RBBP6|PDGFB|STK3|AR|ADD1|PPP4R4|PHF6|ST8SIA6|VASH1|EIF4E2|NMT1|NSUN2|STIL|SCO2|VASH2|COPS2|XAB2|CCM2|ZBED6
MF	GO:0004714	transmembrane receptor protein tyrosine kinase activity	none	61	0.526098	1.15947	0.0202765	0.0859711	0.0605941	8067	tags=61%, list=43%, signal=35%	FLT1|DDR2|IGF1R|EPHA6|EPHA5|DDR1|INSR|PDGFRB|EPHA4|EFEMP1|EGFR|EPHB1|EPHB6|NTRK3|EPHA3|FGFRL1|NTRK2|CSF1R|MERTK|EPHB4|FGFR1|AXL|ERBB2|TIE1|FLT4|MET|IGF2R|FGFR2|EPHA2|KIT|ROS1|EFNB3|FLT3|ERBB4|NRP2|ERBB3|EPHA10
BP	GO:0006554	lysine catabolic process	none	12	0.720084	1.37913	0.0202765	0.0859711	0.0605941	3348	tags=83%, list=18%, signal=69%	DLD|PHYKPL|CRYM|AADAT|GCDH|OGDH|ALDH7A1|DLST|AASS|SLC25A21
MF	GO:0015103	inorganic anion transmembrane transporter activity	none	115	0.494248	1.12018	0.0202765	0.0859711	0.0605941	6790	tags=53%, list=36%, signal=34%	ANO6|SLC4A10|GABRG2|GABRA1|SLC4A8|GABRB2|SLC25A11|VDAC2|VDAC1|VDAC3|GABRB3|SLC12A7|TTYH2|CLCN7|CLIC4|CLIC1|GABRA2|SLC12A4|SLC1A1|GABRB1|LRRC8B|CLCN6|GLRA3|GABRD|SLC4A7|CLCN3|SLC12A9|TTYH1|CLCC1|SLC39A14|SLC4A3|CLCN5|SLC17A7|SLC4A4|SLC25A10|XPR1|TTYH3|GABRA6|SLC4A11|SLC37A2|CLCA4|SLC25A30|GABRG3|NMUR2|SLC4A2|GLRB|ANO3|ANO5|AQP6|GABRA4|LRRC8A|APOL1|SLC12A1|ADAMTS8|ANO2|CLCN4|BEST1|SLC26A4|GABRA3|SLC13A4|SLC22A8
BP	GO:0032252	secretory granule localization	none	15	0.688186	1.35161	0.0202765	0.0859711	0.0605941	5549	tags=87%, list=29%, signal=61%	MYO5A|PPFIA2|MAP2|KIF5B|KIF5A|TRIM46|KIF1B|KIF1C|KIF1A|TANC2|PIK3CG|SYT4|RASGRP1
CC	GO:0035770	ribonucleoprotein granule	none	226	0.469295	1.0858	0.0202765	0.0859711	0.0605941	8095	tags=58%, list=43%, signal=34%	ROCK1|ZFP36L1|KHNYN|RBFOX1|SAMD4A|PARD3|NOCT|NXF1|UPF1|IQGAP1|EIF4E|G3BP2|SQSTM1|DDX1|HABP4|TRIM25|EIF4G1|CIRBP|POLDIP3|STAU1|PSMC3|RBPMS|CDC42|ATXN2L|PATL1|UBAP2L|PSMA6|LARP4B|G3BP1|POLR2G|FASTKD2|CSDE1|LSM4|DYNC1I1|HNRNPU|CARHSP1|RBM4|TDRKH|EDC3|MBNL1|KHSRP|MAPT|TUBA1A|SYNE1|RPTOR|UPF2|ROCK2|LARP1|TDRD7|RAC1|VCP|ATXN2|PABPC4|GRSF1|AGO3|PSMA4|AGO1|MCRIP1|CLOCK|FASTKD5|DHX9|SNRPG|CAPRIN1|PSMA2|CKAP4|KPNB1|RPLP0|POLR2D|ZC3H12C|NYNRIN|TRIM5|DYRK3|CASC3|DDX25|RNF135|PMS2|YTHDC2|DHX36|YBX1|HENMT1|MCC|LSM14A|TNRC6B|PABPC1|PRKAA2|DDX3X|ZFP36|GIGYF2|EIF2S1|ZFAND1|CTSH|PAN2|TDRD5|USP3|INA|MEX3A|GARRE1|C9orf72|AGO2|MOV10L1|ENDOV|EID1|TNRC6A|SUMO1|LIMD1|TRIM21|TSTD1|TIAL1|APOBEC3C|HNRNPK|SERPINB1|LIG4|FXR1|AJUBA|DDX28|BARD1|MAEL|TUT4|PRRC2C|CNOT7|PUM2|MOV10|FMR1|BLNK|CNOT8|NUFIP2|TUBB|LSM3|PNRC2|SARNP|RPS6|DCPS
BP	GO:0038066	p38MAPK cascade	none	42	0.563736	1.21521	0.0202765	0.0859711	0.0605941	5285	tags=50%, list=28%, signal=36%	EZR|ZFP36L1|RELL1|PJA2|HGF|MAP3K5|DAB2IP|MFHAS1|RELL2|MAP2K3|MAPKAPK2|SASH1|PHLPP1|DLG1|PRMT1|DUSP1|MAP3K3|PER1|LGALS9|ZFP36|SPHK1
BP	GO:0055023	positive regulation of cardiac muscle tissue growth	none	30	0.585292	1.23302	0.0202765	0.0859711	0.0605941	7839	tags=77%, list=42%, signal=45%	TGFBR3|FGF2|RBPJ|BMPR1A|PIN1|AKAP6|MAPK1|MTOR|YAP1|FGFR1|DDX39B|GLI1|MEF2C|FGF9|FGFR2|NOTCH1|PARP2|PIM1|HEY2|TBX2|IGF1|CCNB1|ERBB4
BP	GO:0055074	calcium ion homeostasis	none	363	0.456511	1.06744	0.0202765	0.0859711	0.0605941	7655	tags=52%, list=41%, signal=31%	SNX10|SWAP70|ADCYAP1R1|ATP2B1|PRKCE|SLC8A3|GJA1|TMEM38A|CACNA2D1|MYO5A|AFG3L2|GNA13|ATP1B1|IMMT|ITPR2|CALM1|ATP2B2|ATP1A2|PTK2B|GRIN2A|BCL2|PTPRC|SLC25A27|GRIN2B|CYBA|THY1|CD40|APP|FGF2|RAP1GDS1|PDE4D|CAMK2D|PTPN6|MICU1|ATP2A2|ITPR1|BNIP3|ADCYAP1|TPT1|ERO1A|WFS1|CALB1|UBASH3B|GSTO1|DISC1|FYN|SNCA|CDK5|LRP1|MICU3|ITGAV|MCU|GRIA1|SYNPO|SV2A|CORO1A|VAPB|GNG3|NOS1|DLG4|HTR2A|TMEM178A|ATP2B3|AKAP6|P2RX7|FIS1|DIAPH1|PACS2|GRIN2D|STOML2|LETM1|THADA|ADORA1|GRIN1|GTF2I|APOE|SCGN|SLC8A1|CXCL12|SRI|SLC25A23|HTR1B|SLC8A2|MICU2|MAIP1|TRPV2|BAK1|EDNRB|RASA3|HMGB1|CACNA1A|HTT|ADCY5|CALB2|TRPM4|PLCE1|JAK2|GALR1|CXCR4|SGCD|TRPA1|C3AR1|TRPC1|S1PR3|TRPV3|C5AR1|CDH23|GPER1|TCIRG1|CD4|APLNR|ADRA1D|MCHR1|CCKBR|NMUR2|TAC1|NPY2R|HCRTR2|ANXA6|PIK3CG|TGM2|S1PR1|GRM5|TMBIM6|GOT1|CMKLR1|GRIK2|FAM155A|ADRA1A|BOK|XK|HAP1|PLCG2|GIPR|PLCG1|FKBP1B|TRPC3|CCDC47|PRKCB|GPR12|GATA2|CALM2|CALM3|HERPUD1|NPTN|SLC30A1|ABL1|DMD|GSTM2|RYR3|ATP13A1|RIC3|FFAR4|RAMP3|ANXA7|LYN|FPR3|ITPR3|PML|JPH4|ATF4|CASQ1|ADCY8|MCUR1|C19orf12|CHD7|LPAR4|CAV1|GPR4|YWHAE|ACKR3|CNR1|ESR1|CLN3|ATG5|RYR2|TSPOAP1|ANK2|LPAR6|FZD9|CCR1|ATP2C1|DMPK|CCR5|IBTK|CD38|CACNB2|GPR65
BP	GO:0071375	cellular response to peptide hormone stimulus	none	284	0.461658	1.07289	0.0202765	0.0859711	0.0605941	6751	tags=52%, list=36%, signal=34%	LPIN1|HDAC9|GAB1|ATP2B1|ROCK1|GSK3B|CSK|OPA1|PAK1|ZFP36L1|ATP6V1H|ACTN2|MYO5A|CRK|AP3S1|PXN|CA2|STAT3|RAB15|NCOA5|CYBA|AGTRAP|LPL|FOXO1|IGF1R|AHCYL1|ADCY1|BCAR3|NFKB1|ATP6V0A1|RARRES2|GSTP1|ATP6V1C1|DENND4C|OSBPL8|PKM|FYN|ATP6V1B2|INSR|NDEL1|ATP6V1A|ATP6V0D1|PARP1|CPS1|PRKAR1A|GPT|ATP6V1G2|ATP6V1F|CDK4|MAP1B|ADCY2|CYFIP1|APRT|EEF2K|RAB31|APPL2|TNS2|ATP6V1D|ATP6V1E1|AKT2|PDK2|PRKAR1B|SOGA1|ASS1|C2CD5|PRKCD|BAIAP2|SYAP1|ROCK2|MEN1|SELENOS|PRKCI|FER|GSK3A|WDTC1|SLC39A14|RANGAP1|PTK2|PHIP|SLC9A1|STAT6|SRSF5|TSC2|OGT|GRB2|RAB12|NUCKS1|PRKAA1|ADCY5|SP1|JAK2|SLC25A33|ZNF106|MAS1|KAT2B|FOXO4|ZBTB7B|NFE2L2|GPER1|CFLAR|SOCS3|TCIRG1|MARS1|RHOQ|SORBS1|RELA|EPRS1|IRS2|LPIN2|KANK1|STAT5A|MAX|MYO1C|CCND3|EIF4EBP2|INHBB|MDM2|PDK4|GOT1|ATP6V0E1|ATP6V0E2|ARID1B|GNAI2|PRKACB|SOS1|PRKCB|SIK2|YWHAG|ZDHHC7|WNT1|STAT5B|PIK3R1|ENPP1|STXBP4|STAT1|SIRT1|GRB14|IRS1|PID1|LYN|ATP6V1G1|GCK|ADCY8|ATP6AP1|SMARCC1|ERFE|CAV1
BP	GO:0086005	ventricular cardiac muscle cell action potential	Vasculature	30	0.584396	1.23114	0.0202765	0.0859711	0.0605941	7514	tags=70%, list=40%, signal=42%	SNTA1|DSC2|BIN1|DLG1|DSG2|NEDD4L|TRPM4|KCNE4|JUP|KCNJ3|SCN5A|CTNNA3|GPD1L|KCNQ1|CAV1|KCNE3|KCNJ5|SCN3B|RYR2|ANK2|DSP
BP	GO:1902041	regulation of extrinsic apoptotic signaling pathway via death domain receptors	Apoptosis	57	0.532609	1.16871	0.0205769	0.0871045	0.0613929	7486	tags=72%, list=40%, signal=44%	ICAM1|GSK3B|PEA15|SFRP1|HGF|RIPK1|TIMP3|SP100|ARHGEF2|TRAF2|PARK7|STK4|STX4|GPX1|LGALS3|MADD|TRADD|TMBIM1|TRPS1|TMC8|CFLAR|ITPRIP|RAF1|TNFRSF10B|FGA|DDX3X|HMOX1|RFFL|BCL2L1|TNFAIP3|SERPINE1|TNFRSF10A|NOS3|SFRP2|BMPR1B|FAF1|FGG|RNF34|FAIM|FGB|THBS1
BP	GO:0016570	histone modification	Epigenetic	426	0.452275	1.06011	0.0205769	0.0871045	0.0613929	8970	tags=57%, list=48%, signal=30%	HDAC9|PADI2|PRMT8|DTX3L|SMAD4|RPS6KA5|MAPK8|DDB2|PRKD2|JMJD6|MAPK3|PWP1|LMNA|CAMK2D|PRKD1|OTUB1|SUPT6H|FBL|WAC|PPP5C|MIDEAS|SNCA|NTMT1|CDK5|DNMT1|PHF10|MECP2|ARRB1|APBB1|RNF20|PRKCA|AKAP8L|CDC73|NOS1|HDAC4|PAF1|RUVBL2|RYBP|YEATS4|ARID4B|BRMS1L|EP300|DDB1|WDR82|PRKCD|SMYD2|BRD4|RUVBL1|NIPBL|ASH2L|PAXBP1|SUDS3|USP7|TRIP12|MEN1|LEO1|WBP2|EHMT2|SETDB1|COPRS|RBBP5|PHF1|PARK7|CTR9|H1-2|GTF2B|SETD7|H1-5|KAT8|CLOCK|MTA2|TAF5|WDR5|SMARCB1|KDM3B|NAA50|H1-4|MORF4L1|UBR2|OGT|RIF1|PRMT5|MACROH2A1|PRKAA1|AKAP8|PRMT1|CARM1|CTBP1|KANSL1|BCL6|JAK2|KAT6A|UBE2A|MYSM1|KAT2B|KMT2C|ZBTB7B|REST|ASXL1|EYA2|MECOM|SETMAR|PHF19|ZNF711|TBL1X|UBE2N|NAP1L2|RBM14|ELK4|NCOA1|PHB|MSL2|PHF14|SDR16C5|CREBBP|TRIM37|JDP2|MEAF6|HDAC1|CTCF|SUPT3H|BRD7|PER1|BAZ1B|MTF2|TAF9|JADE2|FLCN|KDM6A|TRRAP|NSD1|SPI1|KANSL1L|KDM2A|SKP1|LEF1|PRKAA2|PHF2|TP53|USP21|KDM3A|PRMT2|KMT5A|SMYD3|KMT2A|ACTL6A|WDR61|PRDM16|BAZ1A|KDM1B|KDM5A|LRRK2|EPC1|PRKCB|CTNNB1|UBR5|GATA2|SETD2|KANSL3|SKI|EYA3|PYGO2|SUPT7L|USP3|UHRF1|UTY|RNF40|FBLL1|SIRT1|PHF8|CDK2|HDAC7|ENY2|TADA1|EID1|PKN1|EHMT1|KDM6B|DCAF1|DPF2|SGF29|RTF1|SETD1A|PAX7|PARG|HIPK4|TET2|HUWE1|KAT6B|BCOR|RPS6KA4|DOT1L|MUC1|ACTL6B|IWS1|ATM|PRMT6|TADA2A|ATG5|USP15|ING5|RNF2|CXXC1|PCGF6|KMT2D|MBD3|WDR5B|FMR1|HCFC1|MTHFR|DPF3|CCNB1|BAZ2A|TBL1XR1|KDM8|MLLT6|PHF20L1|SIN3A|KMT2E|SIRT7|PADI4|ZMPSTE24|HR|KDM1A|ZNF304|KMT5B|EPOP|RCOR2|MSL1|BRD1|KDM4D|IL1B|VRK1|NOC2L|SIRT2|MIER1|BMI1|ATXN3|BRPF1|TADA2B|PIH1D1
BP	GO:0090594	inflammatory response to wounding	Immune Response	11	0.72734	1.38117	0.0205769	0.0871045	0.0613929	5150	tags=55%, list=27%, signal=40%	ALOX5|MDK|TIMP1|TGFB1|GRN|HMOX1
BP	GO:0002888	positive regulation of myeloid leukocyte mediated immunity	Immune Response	29	0.601366	1.26327	0.0208773	0.0879988	0.0620233	6407	tags=69%, list=34%, signal=46%	ITGB2|TYROBP|DDX1|SYK|DDX58|STXBP1|C3|SNX4|ITGAM|GAB2|STX4|PTAFR|FGR|HLA-E|DHX36|MAVS|IL4R|GATA2|VAMP8|FCER1G
BP	GO:0044091	membrane biogenesis	Lipid Metabolism	43	0.557831	1.20483	0.0208773	0.0879988	0.0620233	5177	tags=58%, list=27%, signal=42%	STX2|NRXN1|ANK3|S100A10|PICALM|ANXA2|SERINC1|CLIP3|PEX16|SYT11|RFTN1|LRP4|NLGN3|IL1RAPL1|STX4|CDH2|PEX3|MAGI2|NRXN2|EMP2|NLGN2|TLCD2|PACSIN2|NLGN4X|NLGN1
CC	GO:0005834	heterotrimeric G-protein complex	none	29	0.600592	1.26164	0.0208773	0.0879988	0.0620233	3484	tags=52%, list=18%, signal=42%	GNG12|GNB5|GNA12|GNA13|GNG4|GNA11|GNG3|GNAO1|GNAI1|GNG2|GNAL|GNAZ|GNAT3|GNAQ|GNAS
BP	GO:0032729	positive regulation of interferon-gamma production	none	47	0.54682	1.18704	0.0208773	0.0879988	0.0620233	6092	tags=57%, list=32%, signal=39%	HLA-DPB1|IL18|HLA-A|TLR3|PDE4D|SLC7A5|SCRIB|PYCARD|CYRIB|HRAS|CD276|HSPD1|TLR7|TLR4|SLC11A1|CLEC7A|HAVCR2|SASH3|HLA-DPA1|CD14|LGALS9|IL12RB2|RASGRP1|IL1R1|FZD5|EBI3|IRF8
CC	GO:1905360	GTPase complex	none	29	0.600592	1.26164	0.0208773	0.0879988	0.0620233	3484	tags=52%, list=18%, signal=42%	GNG12|GNB5|GNA12|GNA13|GNG4|GNA11|GNG3|GNAO1|GNAI1|GNG2|GNAL|GNAZ|GNAT3|GNAQ|GNAS
CC	GO:0022625	cytosolic large ribosomal subunit	Proteostasis	55	0.541948	1.18695	0.0208773	0.0879988	0.0620233	8036	tags=65%, list=43%, signal=38%	MRPL1|RPL36A|RPL19|RPL15|RPL18A|RPL8|RPL31|RPL10|RPL17|RPLP1|RPL34|RPL32|RPL3|RPLP2|RPL26L1|RPL24|UBA52|RPL27A|RPL36|RPLP0|RPL18|RPL26|RPL30|RPL13|RPL7L1|RSL24D1|RPL10A|RPL14|RPL29|RPL37|RPL4|RPL23A|RPL13A|RPL7A|RPL41|RPL21
CC	GO:0098992	neuronal dense core vesicle	Synapse	12	0.716777	1.37279	0.0208773	0.0879988	0.0620233	5353	tags=83%, list=28%, signal=60%	STXBP5L|DMXL2|CADPS|NPY|PENK|KIF1A|CHGA|SCG2|SYT5|SYT4
BP	GO:1903861	positive regulation of dendrite extension	Synapse	21	0.624337	1.27492	0.0208773	0.0879988	0.0620233	5353	tags=71%, list=28%, signal=51%	RIMS1|CPNE9|SYT1|UNC13A|PLAA|CPNE5|RASAL1|ITSN2|CACNG7|CPNE6|NEDD4L|CXCR4|PRKN|RIMS2|SYT4
BP	GO:0002839	positive regulation of immune response to tumor cell	Immune Response	11	0.725373	1.37744	0.0211777	0.08898	0.0627149	3461	tags=27%, list=18%, signal=22%	PVR|HSPD1|HRG
BP	GO:0045123	cellular extravasation	Immune Response	57	0.53207	1.16752	0.0211777	0.08898	0.0627149	6498	tags=58%, list=34%, signal=38%	ITGAL|PLCB1|ICAM1|ROCK1|ITGB2|ITGB1|CD47|CRK|THY1|ADD2|SIRPA|CRKL|PIK3CD|MDK|VCAM1|ABR|CXCL12|FER|SPN|PTAFR|SELE|PECAM1|SELPLG|PIK3CG|JAML|SELP|CCL2|IL1R1|BCR|JAM2|SELL|GOLPH3|PODXL2
BP	GO:0002836	positive regulation of response to tumor cell	none	11	0.725373	1.37744	0.0211777	0.08898	0.0627149	3461	tags=27%, list=18%, signal=22%	PVR|HSPD1|HRG
MF	GO:0008474	palmitoyl-(protein) hydrolase activity	none	12	0.714699	1.36881	0.0211777	0.08898	0.0627149	3387	tags=42%, list=18%, signal=34%	PPT1|ABHD12|ABHD16A|ABHD17C|ABHD17B
MF	GO:0098599	palmitoyl hydrolase activity	none	12	0.714699	1.36881	0.0211777	0.08898	0.0627149	3387	tags=42%, list=18%, signal=34%	PPT1|ABHD12|ABHD16A|ABHD17C|ABHD17B
BP	GO:0098734	macromolecule depalmitoylation	none	12	0.714699	1.36881	0.0211777	0.08898	0.0627149	3387	tags=42%, list=18%, signal=34%	PPT1|ABHD12|ABHD16A|ABHD17C|ABHD17B
BP	GO:0046688	response to copper ion	Metal Binding and Homeostasis	32	0.585754	1.2383	0.0214781	0.0899551	0.0634021	5741	tags=59%, list=30%, signal=41%	ICAM1|AQP1|APP|MAP1LC3A|MT2A|SNCA|MT1F|MT1E|SOD1|MT1M|MT1H|SORD|MT1X|PARK7|BACE1|NFE2L2|DAXX|MT1G|NFE2L1
BP	GO:0000956	nuclear-transcribed mRNA catabolic process	none	205	0.470267	1.08564	0.0214781	0.0899551	0.0634021	8465	tags=57%, list=45%, signal=32%	ZFP36L1|SAMD4A|NOCT|UPF1|EIF4G1|MTPAP|RPL36A|PPP2R1A|PPP2CA|GSPT1|PCID2|PATL1|RPL19|POLR2G|PYM1|PDE12|CSDE1|DXO|NBAS|RPS4Y1|LSM4|NT5C3B|EDC3|RPL15|MRTO4|RPL18A|RPL8|RPL31|UPF2|SMG6|SMG1|RPS3|UPF3B|RPL10|RPS5|CPEB3|RPS26|ETF1|XRN2|AGO1|EXOSC5|RPL17|RPLP1|RPL34|RPL32|RPL3|RPS8|RPLP2|RPL24|RNPS1|UBA52|RPS24|RPS11|RPL27A|RPS16|RPL36|RPS2|RPLP0|RPL18|POLR2D|RPL26|RPL30|CASC3|ZFP36L2|TOB1|DHX36|RPL13|SMG5|BTG2|TNRC6B|PABPC1|ZFP36|LSM7|CNOT6|WDR61|RPSA|NCBP1|RPS9|DHX34|PAN2|SMG9|MAGOHB|HELZ2|AGO2|EIF4A3|RPS3A|TNRC6A|RPL10A|RPL14|RPL29|EXOSC9|LSM5|RPL37|MAGOH|RPL4|PARN|NANOS1|ATM|SSB|RPL23A|TUT4|CNOT7|RPL13A|CNOT8|TNKS1BP1|RPL7A|LSM3|PNRC2|RPL41|RPL21|RPS6|DCPS|DIS3|EXOSC7|EXOSC6|RPS17|TTC37
MF	GO:0061135	endopeptidase regulator activity	none	121	0.493476	1.12013	0.0214781	0.0899551	0.0634021	8098	tags=62%, list=43%, signal=36%	C4A|C4B|CD109|ROCK1|RPS6KA1|UCHL5|TIMP2|APP|LTF|PEBP1|SNCA|C3|ANXA2|ARRB1|GAPDH|SERPINE2|SPOCK3|ITIH2|A2M|TIMP3|BIN1|SERPING1|PSME3|CAST|SPOCK2|BIRC2|SERPINA4|SPOCK1|BST2|ABCA2|SERPIND1|ITIH3|CSTB|SERPINF2|ITIH4|TIMP1|APLP2|PSME1|PSME2|PROS1|GAS6|AMBP|HRG|RECK|ITIH1|PRDX3|A2ML1|SERPINA5|SERPINB6|SERPINI1|CRB2|VSIR|SERPINH1|SERPINA1|ITIH5|LEF1|FURIN|PSMD14|SERPINE1|SFRP2|USP14|SERPINB1|BIRC6|SLPI|C5|CPAMD8|SERPINF1|TNFAIP8|SERPINB9|SERPINC1|TFPI|SPINT2|COL28A1|AGT|ADRM1
BP	GO:0071333	cellular response to glucose stimulus	none	115	0.49324	1.1179	0.0214781	0.0899551	0.0634021	8993	tags=63%, list=48%, signal=33%	HLA-DRB1|ICAM1|PRKCE|CRH|OPA1|PDK3|CYBA|ZBTB20|IGF1R|OXCT1|EPHA5|LRP1|PPP3CB|MPC2|KIF5B|RAB11FIP2|ARRB1|CDK16|VSNL1|RACK1|FIS1|MEN1|RAC1|GJB6|SRI|STX4|KCNB1|HMGN3|BRSK2|SLC39A14|PHPT1|SMARCB1|GAS6|GCLM|C2CD2L|LGALS1|PRKAA1|ADCY5|TRPM4|GPER1|NOX4|LRP5|RAF1|IRS2|NME1|PRKAA2|HMGCR|FKBP1B|PPP3CA|PIM3|STXBP4|RAB11B|ENY2|ADCY8|ERN1|TWNK|GCLC|PCK1|KLF7|ANO1|SERPINF1|NADK|STAR|SIN3A|WDR35|GHRHR|POLG|SLC9B2|PRKACA|PTPRN|GPLD1|PIH1D1|PTPRN2
BP	GO:0043161	proteasome-mediated ubiquitin-dependent protein catabolic process	Proteostasis	406	0.453853	1.06298	0.0214781	0.0899551	0.0634021	6957	tags=49%, list=37%, signal=32%	SGTB|CLU|GSK3B|GNA12|ERLIN2|UCHL5|NEDD4|PPP2R5C|PSMB9|HECW1|PSMB8|DAB2|FBXO2|RNF14|TRIM9|TMEM67|PSMB2|HSPA1B|UBQLN1|TRIM25|PSMC4|KLHL42|BBS7|PSMA3|WFS1|WAC|PSMA1|PSMC3|PSMB5|UBXN2A|UBR3|PSMA5|FBXL2|DNAJB9|HECW2|CD2AP|ARRB1|PSMA6|NUB1|RACK1|PSMB7|UBE2D1|CUL2|PLAA|COMMD1|RYBP|UBC|MTM1|PSMC6|RCHY1|DNAJB2|TMUB2|DNAJB14|PRICKLE1|DDB1|ZYG11B|PSMB3|NEMF|DDA1|PSME3|ANKIB1|PSMD8|UBR1|CSNK1D|STUB1|ARMC8|CSNK1E|USP7|BIRC2|CSNK1A1|FBXL16|PPP2CB|SELENOS|VCP|PARK7|CUL3|BAG5|PSMA7|PSMA4|GSK3A|PSME1|CLOCK|UBE2D3|PSMB10|CAMLG|NSFL1C|PSME2|PSMB1|LTN1|PSMD9|UBE2G2|BUB3|SEL1L|UBR2|OGT|SYVN1|PSMA8|UBE4B|GIPC1|FBXO45|NEDD4L|ECPAS|ERLIN1|PSMA2|PSMB6|DMAC2|UBA52|GID8|HSP90AB1|CCAR2|SVIP|TRIM2|FBXL20|FBXO22|WWTR1|CRBN|HERC2|UBE2A|HSPA1A|PLK2|CEBPA|ITCH|NFE2L2|TRIM38|FBXO9|TBL1X|FBXW7|ANAPC16|WNT10B|PRKN|MAPK9|FBXL7|HACE1|AMN1|GLMN|DNAJC18|TAF9|MDM2|RNF175|KEAP1|SOCS4|SKP1|PSMD13|PSMD1|RFFL|RNF216|FBXL18|N4BP1|MAD2L1|RNF144A|PSMD14|COP1|LRRK2|PSMD7|ANAPC15|CCDC47|CTNNB1|ANAPC1|UCHL1|FBXO4|RNF19A|HERPUD1|UBXN8|GID4|PSMB4|FBXL17|NHLRC3|PSMD12|UFD1|RMND5A|SIRT1|XPO1|CDK2|RHBDD2|USP5|USP14|SMAD7|PML|ZFAND2A|TRIM13|SUMO1|ANAPC4|PSMC1|FAF1|NHLRC1|HUWE1|SMARCC1|PSMD4|CDC27|RNF34|CAV1|AREL1|ARAF|HSPBP1|AMFR|PELI1|GCLC|SHH|SPOP|DDRGK1
BP	GO:0098815	modulation of excitatory postsynaptic potential	Synapse	44	0.560502	1.21332	0.0214781	0.0899551	0.0634021	6295	tags=66%, list=33%, signal=44%	SLC8A3|STX1A|RIMS1|PTK2B|APP|SHANK2|NRXN1|DLG4|STX1B|SHANK3|BAIAP2|NLGN3|GRIN1|SHANK1|SLC8A2|SH3GL1|RGS4|NLGN2|ADRB2|NETO1|NPY2R|ZMYND8|RIMS2|NLGN4X|NLGN1|SSH1|LRRK2|CBLN1|EIF4A3
MF	GO:0042826	histone deacetylase binding	Epigenetic	104	0.497517	1.12314	0.0217785	0.0909239	0.0640849	7123	tags=52%, list=38%, signal=33%	HDAC9|MAPK8|HSPA1B|CHD4|NACC2|CBX5|PARP1|AKAP8L|NCOR2|HDAC4|BRMS1L|YWHAB|TFAP4|NIPBL|KCTD21|SUDS3|RAC1|PKN2|H1-5|WDTC1|MTA2|RBBP4|HSP90AB1|AKAP8|SP1|BEX4|TAL1|HSPA1A|KAT2B|ZBTB7B|BHLHE41|KLF4|RELA|PHB|DHX36|PRKN|HDAC1|NUDT21|SMG5|LEF1|CEBPB|NRIP1|TP53|MEF2C|NR2E1|TRAF6|PKN1|CRY1|HIC1|GLI3|BCOR|YWHAE|HEY2|NCOR1
BP	GO:0010765	positive regulation of sodium ion transport	none	32	0.58546	1.23767	0.0217785	0.0909239	0.0640849	3631	tags=50%, list=19%, signal=40%	ATP1B1|CHP1|AHCYL1|ACTN4|CNKSR3|ANK3|KIF5B|GLRX|WNK1|FGF12|TESC|NOS1|ATP1B2|WNK2|SLC9A1|CNTN1
BP	GO:0050927	positive regulation of positive chemotaxis	none	21	0.623837	1.2739	0.0217785	0.0909239	0.0640849	6519	tags=48%, list=35%, signal=31%	IL16|ITGA2|CDH13|CXCL12|NTRK3|SCG2|S1PR1|VEGFB|PGF|F7
BP	GO:0090100	positive regulation of transmembrane receptor protein serine/threonine kinase signaling pathway	none	93	0.507076	1.13988	0.0217785	0.0909239	0.0640849	8017	tags=60%, list=42%, signal=35%	TGFB2|SMAD4|TGFBR3|DAB2|TGFBR1|NUMA1|RBPJ|NPNT|RBPMS|BMPR1A|GDF10|PARP1|ACVR1|SMAD2|EP300|CCN1|ILK|MEN1|ADAM17|FKBP8|ACVR1B|GIPC1|HSP90AB1|CSNK2B|JAK2|GDF11|RNF165|TGFB1|MSX1|NOTCH2|CRB2|CREBBP|NEO1|ZNF423|BMP7|CDKN2B|FLCN|INHBB|GOT1|HIPK2|FGF9|NUP93|CDKN1C|TGFB1I1|KIAA0319|CITED2|ACVRL1|NOTCH1|BMP6|INHA|ACVR2B|TWSG1|THBS1|SLC2A10|GDF7|HES1
CC	GO:0045095	keratin filament	Structural Stabilization	22	0.615824	1.26378	0.0217785	0.0909239	0.0640849	4792	tags=32%, list=25%, signal=24%	EPPK1|KRT18|KRT79|CSNK1A1|KRT73|GPER1|KRT5
BP	GO:0060079	excitatory postsynaptic potential	Synapse	93	0.507054	1.13983	0.0217785	0.0909239	0.0640849	7547	tags=60%, list=40%, signal=36%	DGKI|GSK3B|SLC8A3|STX1A|RIMS1|PTK2B|GRIN2A|GRIN2B|APP|RAB3GAP1|SHANK2|NRXN1|CDK5|MECP2|DLG4|STX1B|GLRA3|P2RX7|SHANK3|BAIAP2|GRIN2D|PPP1R9A|NLGN3|ADORA1|GRIN1|SHANK1|GSK3A|SLC8A2|SLC17A7|SH3GL1|RGS4|NLGN2|ADRB2|NETO1|NPY2R|GLRB|CHRNB2|ZMYND8|RIMS2|GRIK2|NLGN4X|NLGN1|MEF2C|SSH1|LRRK2|PPP3CA|CBLN1|EIF4A3|IGSF11|CHRNA6|P2RX6|SEZ6|DMPK|CHRNA2|ADORA2A|GRID2
BP	GO:0072522	purine-containing compound biosynthetic process	Cell Cycle	186	0.474025	1.09127	0.0220788	0.0919835	0.0648318	6531	tags=54%, list=35%, signal=36%	GMPR|PDP1|PDHX|DLAT|PDHA1|SHMT1|DLD|HPCA|PDHB|ACSL4|AK1|PDK3|STAT3|AMD1|ATP5PD|ATP5PB|ADCY1|PDPR|PKM|ACOT7|MTHFD1|CYC1|GMPS|ATP5PF|GMPR2|ATP5F1B|ACSL1|PPT1|ATP5PO|ATP5F1A|COX5B|ATP5F1C|MPC2|MPC1|HPRT1|PARP1|ACSS2|ADCY2|ATP5ME|ATP5MG|FASN|ALDOA|APRT|DNAJC30|NOS1|SLC25A12|ADK|IMPDH1|PDK2|ACSL6|ACSL3|ADSL|PDK1|AMPD2|GSTZ1|AK5|ENO1|STOML2|MTAP|ADA2|GCDH|VCP|HSD17B12|ATIC|PAICS|ACAT1|ELOVL1|GUCY1A1|LDHC|DMAC2L|PNP|COASY|ADCY5|TREM2|TGFB1|ACACB|NME5|ATP5MC3|GUCY1B1|NME1|ATP5MC1|AK4|ELOVL5|FLCN|NUDT2|PDK4|SHMT2|ELOVL4|ACSL5|ELOVL6|SLC25A1|NME7|NOS2|NOS3|PDP2|PID1|PRPS1|SCD|ADCY8|PAPSS2|ACSS1
BP	GO:0031348	negative regulation of defense response	Immune Response	180	0.47644	1.09567	0.0220788	0.0919835	0.0648318	8385	tags=58%, list=44%, signal=33%	HLA-DRB1|CRK|SAMHD1|HGF|HLA-A|FGL2|PTPRC|LRFN5|ALOX5|OTULIN|MFHAS1|NFKB1|ADCYAP1|GSTP1|PDCD4|SIRPA|PSMA1|IFI16|PYCARD|HLA-B|APOD|CD200|CCK|A2M|TKFC|SYT11|SEC14L1|APPL2|SOD1|YTHDF3|SERPING1|ABCD2|PRKCD|APCS|MDK|HLA-F|NMI|HTRA1|LILRB1|ABR|ADORA1|SELENOS|APOE|C1QBP|GPX1|GPS2|CUEDC2|PPARA|TNFRSF1A|TNFRSF1B|NLRC5|ITCH|FCGR2B|GPER1|SOCS3|TRIM38|KLF4|HAVCR2|SUSD4|FNDC4|HLA-E|VSIG4|PARP14|LGALS9|NDFIP1|IRAK3|GRN|CR1|LDLR|FEM1A|NPY5R|TNFAIP3|BCR|VPS35|PSMB4|UFD1|FFAR4|PPM1B|CD200R1|FOXF1|AOAH|MAPK7|ABCD1|TNFAIP8L2|MICA|ACP5|TRAF3IP1|ADORA2A|CNOT7|SERPINF1|RIOK3|PCBP2|TREX1|MICB|IGF1|SERPINB9|METTL3|TNFAIP6|METRNL|NLRC3|RNF125|PYDC2|ARG1|GBA|PGLYRP1
BP	GO:0019318	hexose metabolic process	none	221	0.470493	1.08808	0.0220788	0.0919835	0.0648318	6705	tags=52%, list=36%, signal=34%	GSK3B|DLAT|PDHA1|PDHB|SLC25A11|PDK3|MDH2|MDH1|INPPL1|PGM2L1|FOXO1|HK1|ARPP19|PGK1|PKM|AKR1B1|INSR|GPI|GALM|FABP5|PGAM2|APOD|GAPDH|GPT|PGM2|ALDOA|TKFC|SLC25A12|FAM3C|PMM1|COX11|AKT2|PDK2|MAN2A2|ENO2|LCMT1|SOGA1|EP300|DDB1|PDK1|BPGM|ACTN3|ENO3|USP7|FBP1|SORD|ENO1|PPP1CA|SELENOS|PGM1|GALK1|DGKQ|GSK3A|GPD1|WDTC1|PPP1CB|G6PD|SLC39A14|AKR1A1|GALE|SDHAF3|GALT|WDR5|B3GLCT|POFUT2|SLC25A10|OGT|FBP2|MTOR|NLN|PRKAA1|MPI|PPARA|KAT2B|ACACB|SORBS1|LRP5|B4GALT1|PFKFB3|IRS2|RANBP2|MAN2C1|PGAM1|PFKM|PRKN|TPI1|MAN2B1|PDK4|GOT1|ALDH1A1|RBP4|TP53|PGM5|HK2|SLC45A3|MAN2A1|CPT1A|POFUT1|SLC25A1|H6PD|NFE2L1|ADPGK|ENPP1|OAS1|SIRT1|IRS1|SLC35B4|EPM2AIP1|CRY1|ATF4|GCK|PPP1R3D|GOT2|GPD2|ERFE
BP	GO:0030277	maintenance of gastrointestinal epithelium	none	15	0.682394	1.34023	0.0220788	0.0919835	0.0648318	5041	tags=40%, list=27%, signal=29%	SOX9|STRAP|PBLD|TLR4|NOD2|RBP4
BP	GO:0043268	positive regulation of potassium ion transport	none	37	0.565789	1.20973	0.0223792	0.0931367	0.0656446	7394	tags=59%, list=39%, signal=36%	ANO6|ACTN2|ATP1B1|FLNA|KIF5B|WNK1|AMIGO1|AKAP6|ATP1B2|STK39|FHL1|ADORA1|WNK2|DLG1|TREM2|KCNC2|DNM2|KCNJ2|LRRC55|KCNQ1|ANK2|KCNA1
BP	GO:0060411	cardiac septum morphogenesis	none	67	0.525696	1.16305	0.0223792	0.0931367	0.0656446	8017	tags=60%, list=42%, signal=34%	TGFB2|SMAD4|TGFBR3|TGFBR1|ROBO2|PARVA|RBPJ|SLIT2|VANGL2|BMPR1A|ROBO1|ACVR1|CCN1|EGLN1|SLIT3|TGFBR2|SMO|FZD1|FGFRL1|NOTCH2|BMP7|MDM2|DHRS3|TBX3|TP53|FGFR2|HEY1|NOS3|SMAD7|DNAH11|CITED2|LRP2|NOTCH1|CHD7|SAV1|HEY2|SMAD6|TBX2|NRP2|HES1
BP	GO:0032456	endocytic recycling	Endolysosome	47	0.544611	1.18225	0.0226796	0.0942379	0.0664207	6173	tags=62%, list=33%, signal=42%	ACTN2|MICALL2|EHD1|NDRG4|ARL4C|SNX4|KIAA1109|VPS50|GGA3|EPS15|EHD3|EIPR1|SNX17|DENND1A|VPS26C|LMTK2|RAB35|CCDC93|RAB14|VPS51|VPS53|INPP5F|BVES|ACAP2|EHD2|ARF6|MICALL1|RAB11B|CMTM6
BP	GO:0030072	peptide hormone secretion	none	213	0.470327	1.0866	0.0226796	0.0942379	0.0664207	6718	tags=50%, list=36%, signal=32%	VGF|HLA-DRB1|SNAP25|ENSA|PRKCE|STXBP5L|CRH|GJA1|ICA1|MYO5A|KALRN|STX1A|SFRP1|RAPGEF4|SLC25A4|ITPR2|ACSL4|CPLX1|ALOX5|ANXA1|ITPR1|ADCYAP1|PCLO|OXCT1|SYTL4|EPHA5|LRP1|PPP3CB|MCU|MPC2|KIF5B|RAB11FIP2|ARRB1|CDK16|SMPD3|VIP|VSNL1|PRKCA|CPE|EIPR1|ABCC8|SMAD2|SNX19|EGFR|CACNA2D2|DOC2B|SYT7|CHGA|PICK1|RAC1|PARK7|SRI|STX4|KCNB1|HMGN3|BRSK2|CLOCK|PHPT1|CAMK2G|PSMD9|STXBP3|AIMP1|CACNA1A|C2CD2L|ADCY5|TRPM4|APLN|JAK2|REST|NLGN2|GPER1|CPLX3|TCIRG1|LRP5|RAF1|IRS2|PRKN|INHBB|UQCC2|FGA|RIMS2|RBP4|HMGCR|KCNC2|GIPR|GLUD1|FKBP1B|CPT1A|PPP3CA|PIM3|SLC2A1|STXBP4|NOS2|RAPGEF3|FFAR4|RAB11B|GLUL|IRS1|ENY2|TACR2|CARTPT|ITPR3|GCK|ADCY8|CHD7|FGG
MF	GO:0005184	neuropeptide hormone activity	Synapse	14	0.684976	1.33718	0.0226796	0.0942379	0.0664207	1879	tags=57%, list=10%, signal=51%	VGF|CRH|CORT|ADCYAP1|VIP|CCK|NPY|PENK
MF	GO:0015002	heme-copper terminal oxidase activity	Metal Binding and Homeostasis	20	0.628274	1.27495	0.02298	0.0952356	0.0671239	5340	tags=65%, list=28%, signal=47%	COX7A2L|NDUFA4|COX6B1|COX5A|COX7A2|COX4I1|COX5B|COX6A1|CYB5A|COX6C|COX7B|COX7C|COX10
MF	GO:0004129	cytochrome-c oxidase activity	Mitochondrial Metabolism	20	0.628274	1.27495	0.02298	0.0952356	0.0671239	5340	tags=65%, list=28%, signal=47%	COX7A2L|NDUFA4|COX6B1|COX5A|COX7A2|COX4I1|COX5B|COX6A1|CYB5A|COX6C|COX7B|COX7C|COX10
MF	GO:0016676	oxidoreductase activity, acting on a heme group of donors, oxygen as acceptor	none	20	0.628274	1.27495	0.02298	0.0952356	0.0671239	5340	tags=65%, list=28%, signal=47%	COX7A2L|NDUFA4|COX6B1|COX5A|COX7A2|COX4I1|COX5B|COX6A1|CYB5A|COX6C|COX7B|COX7C|COX10
BP	GO:0101023	vascular endothelial cell proliferation	Vasculature	20	0.628728	1.27587	0.02298	0.0952356	0.0671239	5603	tags=65%, list=30%, signal=46%	FLT1|STAT3|FGF2|AKT3|MDK|ADAM17|HMGB1|SP1|APLN|FGFR1|MEF2C|PLCG1|CCL2
BP	GO:1905562	regulation of vascular endothelial cell proliferation	Vasculature	20	0.628728	1.27587	0.02298	0.0952356	0.0671239	5603	tags=65%, list=30%, signal=46%	FLT1|STAT3|FGF2|AKT3|MDK|ADAM17|HMGB1|SP1|APLN|FGFR1|MEF2C|PLCG1|CCL2
BP	GO:1902003	regulation of amyloid-beta formation	APP Metabolism	30	0.580917	1.22381	0.0232804	0.0959269	0.0676111	5734	tags=73%, list=30%, signal=51%	CLU|ROCK1|APP|LRRTM3|SPON1|ABCG1|PICALM|PIN1|GGA3|EPHA4|BIN1|ROCK2|ABCA2|APOE|GSK3A|SP1|RELA|TMED10|NTRK2|SLC2A13|HAP1|EFNA1
BP	GO:0031295	T cell costimulation	Immune Response	39	0.562896	1.20811	0.0232804	0.0959269	0.0676111	7173	tags=54%, list=38%, signal=33%	CSK|PAK1|PAK3|YES1|EFNB1|PTPN6|VAV1|FYN|CDC42|RAC1|GRB2|LGALS1|CD86|PAK2|CD81|PIK3R1|MAP3K8|LYN|CARD11|CAV1|EFNB3
MF	GO:0000993	RNA polymerase II complex binding	none	38	0.566437	1.21295	0.0232804	0.0959269	0.0676111	6852	tags=63%, list=36%, signal=40%	WAC|CDC73|HNRNPU|PAF1|SMYD2|BRD4|LEO1|CTR9|GTF2B|PCIF1|AGO1|RTRAF|DHX9|WDR43|ZNF326|CCAR2|SMYD3|RPRD1A|PCF11|AGO2|ELP2|RTF1|ELP4|ELOF1
BP	GO:0006541	glutamine metabolic process	none	20	0.62796	1.27431	0.0232804	0.0959269	0.0676111	3099	tags=60%, list=16%, signal=50%	PHGDH|GLS|GMPS|ASNS|MECP2|GLS2|CPS1|ASNSD1|GFPT1|CAD|NIT2|CTPS2
BP	GO:0010771	negative regulation of cell morphogenesis involved in differentiation	none	93	0.506355	1.13826	0.0232804	0.0959269	0.0676111	7195	tags=55%, list=38%, signal=34%	DNM3|SPP1|RTN4|RUFY3|MAP2|NGEF|NTN1|RCC2|THY1|ACTN4|FBLN1|FGF13|SLIT2|CDK5|UBE3A|DCC|LINGO1|SYNGAP1|TRIM46|TNR|PTPRS|LRP4|SEMA3B|DMTN|NLGN3|SEMA4D|PTK2|NFATC4|KANK1|SEMA3F|SPART|NGFR|PTPRO|ARHGDIA|NLGN1|RHOA|MAG|IFRD1|EFNA1|PPP3CA|KIAA0319|YWHAH|CORO1C|PLXNA3|SEMA3E|ITGB1BP1|RAPGEF2|DAB1|SEMA5B|EFNB3|AP1AR
MF	GO:0030246	carbohydrate binding	none	200	0.470276	1.08482	0.0232804	0.0959269	0.0676111	8352	tags=57%, list=44%, signal=32%	NPTX2|HLA-DRB1|C4B|PYGL|VCAN|UGP2|HLA-DRA|FBXO2|NOMO2|GPCPD1|PLOD2|HK1|PLOD1|GALNT17|GPI|GALM|CHI3L1|MLEC|ACAN|P4HA1|CD93|ALDOA|CDIPT|AGL|LMAN2L|MAN2A2|CLEC2L|APCS|LGALS9C|NECTIN1|FBP1|EGLN1|SORD|SLC2A3|ADGRL1|GALK1|ADGRL2|NCAN|G6PD|VTN|LGALSL|LGALS3|TALDO1|LMAN1|GALNT16|LGALS1|CNTN1|CANX|SIGLEC8|GALNT15|SELE|KLRC2|CLEC7A|COLEC12|SIGLEC1|CLEC5A|MAN2C1|ATRNL1|PFKM|GALNT10|CD34|LGALS9|GALNT14|MAN2B1|COLEC10|PLOD3|GALNT11|ATRN|GALNT13|SELP|P3H2|MAG|HK2|OLR1|MAN2A1|SFTPA2|BSG|IGF2R|CLEC18B|ENPP1|CRYBG3|CLEC2B|GALNTL6|ADGRL3|CD33|SELL|SIGLEC16|ALKBH3|FREM1|GCK|SIGLEC9|NOMO1|CNTN2|PPP1R3D|CLEC4E|LMAN2|CD69|CD209|ALPK1|ENPP2|PPP1R3B|PAM|GCKR|CLEC2D|CD22|GALNT8|STBD1|EMC7|GANC|EVA1C|SFTPA1|LAYN|PPP1R3G|GAL3ST3
BP	GO:1905523	positive regulation of macrophage migration	none	23	0.636733	1.31176	0.0232804	0.0959269	0.0676111	4992	tags=52%, list=26%, signal=38%	MAPK3|RARRES2|MDK|MAPK1|PTK2|CSF1|TREM2|C3AR1|MMP14|C5AR1|CSF1R|CMKLR1
BP	GO:0006457	protein folding	Proteostasis	209	0.46926	1.08381	0.0232804	0.0959269	0.0676111	6929	tags=55%, list=37%, signal=35%	HSPB1|RGS7|SGTB|CLU|GNB5|CRYAB|BAG3|PPIA|DNAJC19|HSPA2|CSNK2A1|HSPA1B|TRAP1|ERO1A|WFS1|TBCA|DFFA|ERO1B|PTGES3|CCT7|MLEC|FKBP5|MKKS|HSPA4L|PPIH|LMAN2L|B2M|RP2|AIP|RUVBL2|DNAJB2|GNAO1|DNAJB14|APCS|GNAI1|DNAJB11|HSPB6|GNG2|VCP|FKBP4|DNAJB4|HSPA13|ERP44|CDC37L1|UGGT1|CHORDC1|NKTR|BAG5|GNAZ|GNAT3|QSOX1|DNAJC5|DNAJC1|PFDN2|SIL1|POFUT2|PPIL2|HSPD1|DNAJC21|FKBP8|NFYC|LMAN1|PRDX4|HSPA7|DNAJA1|FKBP9|SELENOF|NGLY1|NUDCD2|CHCHD4|CDC37|PPIAL4C|HSP90AB1|ST13P4|HSPA1L|P4HB|CSNK2B|ERP29|CANX|NUDC|HSPA1A|CRTAP|CD74|BAG1|RANBP2|DNAJC18|PDCL3|DNAJA2|PFDN4|TBCC|GRN|DNAJB1|BAG4|SPHK1|GNAI2|DNAJB6|FKBP1B|PDCD5|PPIL3|CCT6A|DNAJC3|RIC3|CCT8|PSMC1|HSPA14|PFDN6|ENGASE|PDIA4|CLGN|DNAJC7|PFDN1|HSPBP1|AMFR|DNAJC24
BP	GO:0031111	negative regulation of microtubule polymerization or depolymerization	Structural Stabilization	38	0.566516	1.21312	0.0232804	0.0959269	0.0676111	7554	tags=74%, list=40%, signal=44%	BMERB1|MAP2|FGF13|MAPRE1|SNCA|KATNB1|CLIP3|MAP1B|ARHGEF2|FKBP4|CAMSAP1|TAOK1|TUBB4A|CAMSAP2|CLASP2|MAP6D1|CIB1|CAMSAP3|APC2|SPEF1|STMN2|TRIM54|NAV3|HDGFL3|TPX2|EML2|STMN1|TTBK2
BP	GO:0008306	associative learning	Synapse	73	0.515765	1.14622	0.0232804	0.0959269	0.0676111	6539	tags=55%, list=35%, signal=36%	NPTX2|SNAP25|CRH|ITGB1|ATP1A2|GRIN2A|KRAS|SLC7A11|APP|NF1|NDRG4|CDK5|BRSK1|PPT1|SYNPO|MECP2|SYNGAP1|CCK|TNR|LGMN|NLGN3|GRIN1|TANC1|SHANK1|RIC8A|MTOR|DDHD2|TAC1|NETO1|CHRNB2|BTG2|HMGCR|FOS|ASIC1|TAFA2|NPTN|EIF4A3|CTNS|ACTR2|KIT
BP	GO:0090049	regulation of cell migration involved in sprouting angiogenesis	Vasculature	37	0.565326	1.20874	0.0232804	0.0959269	0.0676111	6813	tags=70%, list=36%, signal=45%	HDAC9|RHOJ|FGF2|ANXA1|AKT3|PDCD10|JCAD|CIB1|PLK2|KLF4|FBXW7|DLL4|MMRN2|MAP3K3|CARD10|SRPX2|HMOX1|RHOA|GATA2|NR2E1|ABL1|HDAC7|PTGS2|NOTCH1|ITGB1BP1|MAP2K5
MF	GO:0004683	calmodulin-dependent protein kinase activity	none	27	0.598167	1.25125	0.0235808	0.0968615	0.0682698	3996	tags=56%, list=21%, signal=44%	CAMKK2|CAMK4|CAMK1G|PTK2B|MAPKAPK3|CAMK2D|MAPKAPK2|PHKG1|EEF2K|PHKA2|CAMKV|CAMK2G|ITPKA|DAPK1|MKNK2
BP	GO:0015748	organophosphate ester transport	none	115	0.492099	1.11532	0.0235808	0.0968615	0.0682698	6472	tags=50%, list=34%, signal=33%	ANO6|DBI|ATP11A|GJA1|GLTP|NPC2|SLC25A36|SLC25A4|ABCA1|PLSCR1|ATP11C|MTTP|PLSCR4|OSBPL8|SLC25A16|PLTP|ABCG1|SLC25A40|TMEM30A|SLC25A12|OSBPL10|P2RX7|PRKCD|SLC25A32|PITPNM2|SLC25A19|SLC25A22|SLC66A2|APOE|ATP8A1|SLC33A1|SCP2|PITPNA|SLC25A23|SCARB1|SLC25A21|SLC25A44|SLC25A42|C2CD2L|SLC25A29|ABCB4|SLC25A33|ATP10D|SLC37A2|SLC25A18|XKR8|XKR4|ANO3|SCARB2|LDLR|SLC25A1|ABCB1|ATP8A2|SLC25A48|MFSD2A|OSBPL2|APOC1|PITPNB
BP	GO:0018212	peptidyl-tyrosine modification	none	312	0.459102	1.06984	0.0235808	0.0968615	0.0682698	9358	tags=65%, list=50%, signal=34%	CD44|DLG3|ICAM1|PRKCE|FLT1|CSK|ITGB2|CAMKK2|YES1|IL18|SFRP1|ITGA5|HGF|DOCK3|STAT3|PTK2B|PTPRC|IQGAP1|ABI2|THY1|CD40|MAP2K4|MAPK3|APP|SYK|DDR2|IGF1R|PTPN6|EPHA6|EPHA5|MAP2K3|FYN|CRLF1|DDR1|INSR|PPP2R1A|PPP2CA|VPS25|PPP2R5B|HCK|CCK|PDGFRB|DLG4|RACK1|AATK|ADNP|HTR2A|EPHA4|ACVR1|NF2|GPRC5B|LRP4|CBL|EFEMP1|PRKCD|EGFR|ARHGEF2|EPHB1|DMTN|ADORA1|SRCIN1|SEMA4D|LMTK2|MAP2K6|ABI1|TPST1|ADAM17|FER|DGKQ|TTBK1|VTN|EPHB6|PTK2|GAS6|LRRK1|TTL|NTRK3|MTOR|HRG|AFAP1L2|CNTN1|MAP2K1|HIPK1|JAK2|TNFRSF1A|ANGPT1|TREM2|TAL1|FGR|TGFB1|SLA|DYRK3|IL6R|SOCS3|EPHA3|CD4|PECAM1|HCLS1|HIPK3|FBXW7|CD74|CLK1|NOX4|PARP9|INPP5F|NTRK2|PARP14|BDNF|CSF1R|MERTK|PEAK1|BAZ1B|WEE1|PAK2|EPHB4|PDCL3|GRM5|IL12RB2|STYK1|JAK1|FGFR1|AXL|SOCS4|CD81|ADRA1A|GPRC5A|TP53|ERBB2|TIE1|HIPK2|HYAL2|LRP8|EFNA1|ABL1|FLT4|TPST2|MET|EGF|FGFR2|DSTYK|SFRP2|CTF1|NEURL1|LYN|IL6ST|BTC|EPHA2|MVP|KIT|SAMSN1|TYK2|HIPK4|GGNBP2|ROS1|FES|CAV1|MAP2K5|BMP6|DUSP22|MIF|TSG101|SH2B3|ENPP2|MAP2K2|FLT3|IL15|TNFSF18|CNOT7|CADM4|IBTK|IGF1|PSEN1|ERBB4|ERBB3|CLCF1|CASS4|HES1|AGT|EPHA10|HAX1|PDGFB|CLK3|UNC119|PTPN1|TXK|PRKCZ|KITLG|RET|MAP2K7|TESK2|CD300A|IL7|NEDD9|NCK2|PTPN11|PDGFA|THBS4|TESK1|SNX6|STAP2|ACE|NRG1|DVL2|DYRK1A
BP	GO:0032232	negative regulation of actin filament bundle assembly	Structural Stabilization	28	0.59353	1.24553	0.0235808	0.0968615	0.0682698	5802	tags=64%, list=31%, signal=45%	ARAP1|CGNL1|TJP1|PPFIA1|WAS|WASF2|SHANK3|PPP1R9A|SHANK1|CORO2B|TMEFF2|PFN1|CLASP2|PRKN|PAK2|S1PR1|DLC1|MET
BP	GO:0051386	regulation of neurotrophin TRK receptor signaling pathway	Synapse	11	0.719839	1.36693	0.0235808	0.0968615	0.0682698	3532	tags=64%, list=19%, signal=52%	WASF1|PPP2R5B|CYFIP1|SLC9A6|CYFIP2|NTRK3|SPRY2
BP	GO:2001198	regulation of dendritic cell differentiation	Synapse	11	0.720131	1.36748	0.0235808	0.0968615	0.0682698	5288	tags=73%, list=28%, signal=52%	HLA-B|LILRB1|HMGB1|TMEM176A|FCGR2B|LGALS9|CEBPB|TMEM176B
BP	GO:0018196	peptidyl-asparagine modification	none	30	0.580561	1.22306	0.0238812	0.0979426	0.0690318	4571	tags=37%, list=24%, signal=28%	TUSC3|MGAT1|UGGT2|DPM1|NUDT14|STT3A|DPM3|UGGT1|LMAN1|ST6GAL1|HIF1AN
BP	GO:0050680	negative regulation of epithelial cell proliferation	none	115	0.491668	1.11434	0.0238812	0.0979426	0.0690318	8854	tags=64%, list=47%, signal=34%	TGFB2|TGFBR3|CD109|FLT1|GJA1|RGCC|SFRP1|SOX9|TGFBR1|DAB2IP|ALOX5|MTSS1|NF1|SPARC|STRAP|ATP5F1A|CDKN1B|ROBO1|EPPK1|CDC73|B2M|PDCD10|PTN|MEN1|APOE|DLG1|PBLD|SFN|PHB2|AIMP1|WDR13|WDR77|APOH|NUPR1|ATOH8|TGFB1|PAX6|FBXW7|WNT10B|SCG2|DLL4|MCC|CDKN2B|NGFR|SOX2|MEF2C|PTCH1|ATP5IF1|CCL2|CDKN1C|IFT52|FGFR2|STAT1|SFRP2|NFIB|MED1|ACVRL1|RIDA|CAV1|IFT74|SAV1|THBS1|SERPINF1|SYNJ2BP|AQP11|RUNX3|HPN|NLRC3|AR|IFT122|PEX2|VASH1|COL4A3|IFT57
BP	GO:0060441	epithelial tube branching involved in lung morphogenesis	none	26	0.590751	1.2315	0.0238812	0.0979426	0.0690318	6927	tags=65%, list=37%, signal=41%	SOX9|RSPO2|KRAS|LAMA1|DAG1|TNC|VANGL2|CTSZ|RDH10|SPRY2|YAP1|CTNNB1|CTSH|FGFR2|FOXF1|DLG5|SHH
CC	GO:0030118	clathrin coat	Endolysosome	44	0.556273	1.20416	0.0241816	0.0988154	0.069647	5890	tags=64%, list=31%, signal=44%	SGIP1|NCALD|AP1S1|SYNJ1|CLTC|AP3M2|NECAP2|VPS41|NECAP1|BTBD8|AP2M1|SYNRG|AP2S1|PICALM|AP2B1|EPN1|AP2A1|EPS15|AP1B1|EPS15L1|AP2A2|CLINT1|AP1G1|AP3B1|CLBA1|TBC1D5|KCNQ5|IGF2R
BP	GO:0008053	mitochondrial fusion	Mitochondrial Metabolism	27	0.596814	1.24842	0.0241816	0.0988154	0.069647	3314	tags=56%, list=18%, signal=46%	DNM1L|OPA1|AFG3L2|MIGA1|VAT1|GDAP1|BNIP3|CHCHD3|MFN2|FIS1|MFF|STOML2|TFRC|SPG7|BAK1
BP	GO:0032873	negative regulation of stress-activated MAPK cascade	none	44	0.556657	1.205	0.0241816	0.0988154	0.069647	6108	tags=59%, list=32%, signal=40%	EZR|SFRP1|FOXO1|GSTP1|PDCD4|SIRPA|FOXM1|MEN1|DLG1|ZMYND11|GPS2|AMBP|AIDA|DNAJA1|DUSP19|DUSP1|ITCH|MECOM|HIPK3|PRKN|PER1|DUSP3|PAFAH1B1|FKTN|SFRP2|MAPK8IP1
BP	GO:0051491	positive regulation of filopodium assembly	none	27	0.596795	1.24838	0.0241816	0.0988154	0.069647	6237	tags=70%, list=33%, signal=47%	ARAP1|DNM3|DPYSL3|TGFBR1|BCAS3|CDC42|TENM2|DOCK11|AGRN|WASL|PALM|RALA|PLPPR5|RHOQ|ZMYND8|NLGN1|TENM1|GPM6A|NEURL1
BP	GO:0061614	pri-miRNA transcription by RNA polymerase II	none	47	0.54411	1.18116	0.0241816	0.0988154	0.069647	6316	tags=57%, list=33%, signal=38%	TGFB2|SMAD4|SOX9|TEAD1|STAT3|FGF2|BMPR1A|HDAC4|SREBF2|APLN|PPARA|ATOH8|NFATC4|TGFB1|KLF4|YY1|EGR1|RELA|SPI1|NGFR|NFATC3|TP53|FOS|GNL3|GATA2|NFIB|SMAD1
BP	GO:0070303	negative regulation of stress-activated protein kinase signaling cascade	none	44	0.556657	1.205	0.0241816	0.0988154	0.069647	6108	tags=59%, list=32%, signal=40%	EZR|SFRP1|FOXO1|GSTP1|PDCD4|SIRPA|FOXM1|MEN1|DLG1|ZMYND11|GPS2|AMBP|AIDA|DNAJA1|DUSP19|DUSP1|ITCH|MECOM|HIPK3|PRKN|PER1|DUSP3|PAFAH1B1|FKTN|SFRP2|MAPK8IP1
BP	GO:0008045	motor neuron axon guidance	Synapse	26	0.590421	1.23081	0.0241816	0.0988154	0.069647	7028	tags=69%, list=37%, signal=44%	NTN1|NTN3|SLIT2|CDK5|RAC2|EPHA4|MYCBP2|RHOG|PLXNA4|KIF5C|RAC1|RNF165|SEMA3F|CHN1|ERBB2|SLIT1|PLXNA3|EGR2
BP	GO:0031062	positive regulation of histone methylation	Epigenetic	36	0.561044	1.19715	0.0244819	0.0999395	0.0704393	6573	tags=61%, list=35%, signal=40%	SMAD4|LMNA|DNMT1|MECP2|RNF20|PAF1|BRD4|PAXBP1|PHF1|CTR9|H1-5|WDR5|OGT|RIF1|PHF19|MTF2|KMT2A|WDR61|CTNNB1|SIRT1|RTF1|PAX7
BP	GO:0018401	peptidyl-proline hydroxylation to 4-hydroxy-L-proline	none	11	0.71688	1.36131	0.0244819	0.0999395	0.0704393	3640	tags=55%, list=19%, signal=44%	ERO1A|ERO1B|P4HA1|EGLN1|PRDX4|P4HB
BP	GO:0045930	negative regulation of mitotic cell cycle	Cell Cycle	289	0.460139	1.06968	0.024975	0.100549	0.0708691	8600	tags=60%, list=46%, signal=33%	RGCC|ZFP36L1|DYNC1LI1|GPNMB|PSMB9|BRINP2|PSMB8|KANK2|TIMP2|BCL2|PSMB2|MYO16|CDKN2C|CTDSP1|PSMC4|BRINP1|RIPK1|SCRIB|PSMA3|AVEN|PSMA1|NACC2|PSMC3|MAP3K20|USP47|PSMB5|PSMA5|BRSK1|NAE1|PCID2|RAD21|FZD3|STK33|CDKN1B|PSMA6|CDK4|CDC73|PSMB7|RINT1|HRAS|PSMC6|LCMT1|MSH2|EP300|PSMB3|CRADD|PSME3|PSMD8|EGFR|IK|FHL1|SLC9A3R1|TAOK2|ZW10|MRE11|DLG1|PNPT1|PPP1R10|PSMA7|PSMA4|TAOK1|PSME1|PSMB10|MAGI2|SFN|MAD1L1|PSME2|PSMB1|PSMD9|BUB3|TOM1L2|PSMA8|GADD45GIP1|TPR|PSMA2|PSMB6|PRMT1|PCNA|CARM1|FOXN3|CTDSP2|BCL6|TFDP2|TGFB1|FOXO4|DUSP1|PLK2|GJC2|CDC14A|CDKN1A|KLF4|BTG1|RPL26|SETMAR|SLFN11|FAM107A|GEN1|ZFP36L2|FOXC1|YTHDC2|PTPN3|ZWILCH|FBXL7|BRD7|BMP7|CDKN2D|CDKN2B|MDM2|WEE1|BTG2|CTDSPL|PLAGL1|SKP1|PSMD13|PSMD1|TP53|PRMT2|BCL2L1|MAD2L1|RBL2|CNOT6|PSMD14|PSMD7|GIGYF2|ANAPC15|CTNNB1|ZNF385A|CCL2|MDM4|CDKN1C|ABL1|PSMB4|PSMD12|CDK2AP2|CDK5RAP2|CDK2|RBL1|TOM1L1|CLSPN|KNTC1|PML|PSMC1|NLE1|ZWINT|PSMD4|MUC1|MTBP|ATM|GAS1|BRINP3|TOPBP1|MAD2L1BP|XPC|TNKS|CNOT7|CNOT8|TOP2B|TNKS1BP1|CCNB1|E2F4|NOP53|CASP2|ZNF207|HECA|PKD2|BAX|ZFYVE19|PTTG1|USP44|ARID3A|NME6|DCLRE1B|RPS27L
BP	GO:0043968	histone H2A acetylation	Epigenetic	15	0.672204	1.32022	0.024975	0.100549	0.0708691	5538	tags=53%, list=29%, signal=38%	RUVBL2|YEATS4|RUVBL1|MORF4L1|MEAF6|TRRAP|ACTL6A|EPC1
BP	GO:0071354	cellular response to interleukin-6	Immune Response	37	0.564012	1.20593	0.0247823	0.100549	0.0708691	7184	tags=70%, list=38%, signal=44%	SMAD4|ICAM1|STAT3|NFKB1|RIPK1|CBL|CTR9|FER|PTPRT|JAK2|CEBPA|IL6R|SOCS3|YAP1|SELPLG|RELA|PHB|SPI1|JAK1|ABCC2|STAT1|ST18|PID1|IL6ST|FGG|SBNO2
BP	GO:0001776	leukocyte homeostasis	Immune Response	67	0.522032	1.15495	0.024975	0.100549	0.0708691	7234	tags=57%, list=38%, signal=35%	ITPKB|BCL2|SLC7A11|ANXA1|NCKAP1L|PPP3CB|GPAM|PIK3CB|CORO1A|P2RX7|JAM3|PIK3CD|DOCK11|SPNS2|ADAM17|BAK1|DOCK10|HMGB1|TCIRG1|CD74|GAPT|MERTK|LGALS9|BCL2L11|AXL|MEF2C|SOS1|ZC3H8|TNFAIP3|STAT5B|ABL1|LYN|PKN1|TSC22D3|FCER1G|MIF|SH2B3|FLT3
BP	GO:0032802	low-density lipoprotein particle receptor catabolic process	Lipid Metabolism	13	0.690492	1.3358	0.024975	0.100549	0.0708691	2849	tags=77%, list=15%, signal=65%	CLTC|AP2M1|VLDLR|AP2S1|ANXA2|AP2B1|AP2A1|ABCA2|APOE|AP2A2
BP	GO:0051646	mitochondrion localization	Mitochondrial Metabolism	45	0.543369	1.17766	0.024975	0.100549	0.0708691	3290	tags=42%, list=17%, signal=35%	LRPPRC|DNM1L|MARK1|OPA1|NEFL|WASF1|MFN2|AGBL4|ACTR10|MAP1B|ATCAY|KIF1B|MTM1|MARK2|MAPT|FEZ1|SPAST|RHOT1|CLUH
MF	GO:0015293	symporter activity	none	114	0.488929	1.10801	0.024975	0.100549	0.0708691	7660	tags=51%, list=41%, signal=30%	SLC1A5|SLC5A3|SLC4A10|SLC38A2|SLC25A3|SLC4A8|SLC6A9|SLC20A2|SLC12A7|SLC16A7|SLC38A3|SLC12A4|SLC1A1|SLC1A2|SLC22A18|SLC15A4|SLC20A1|SLC6A12|SLC4A7|SLC25A22|SLC13A3|SLC33A1|SLC12A9|SLC39A14|SLC17A7|SLC4A4|SLC6A11|SLC13A5|SLC15A3|SLC16A9|SLC16A6|SLC16A14|SLC4A11|SLC1A6|SLC25A18|SLC2A13|SLC6A5|SLC6A17|SLC45A3|SLC12A1|SLC45A1|SLC1A7|SLC17A6|MFSD2A|SLC2A9|SLC5A11|SLC36A1|SLC16A3|SLC13A4|SLC32A1|SLC6A15|SLC15A2|SLC12A8|SLC6A7|SLC16A12|SLC28A2|SLC6A1|SLC2A10
BP	GO:0018108	peptidyl-tyrosine phosphorylation	none	309	0.458295	1.0676	0.024975	0.100549	0.0708691	9358	tags=65%, list=50%, signal=33%	CD44|DLG3|ICAM1|PRKCE|FLT1|CSK|ITGB2|CAMKK2|YES1|IL18|SFRP1|ITGA5|HGF|DOCK3|STAT3|PTK2B|PTPRC|IQGAP1|ABI2|THY1|CD40|MAP2K4|MAPK3|APP|SYK|DDR2|IGF1R|PTPN6|EPHA6|EPHA5|MAP2K3|FYN|CRLF1|DDR1|INSR|PPP2R1A|PPP2CA|VPS25|PPP2R5B|HCK|CCK|PDGFRB|DLG4|RACK1|AATK|ADNP|HTR2A|EPHA4|ACVR1|NF2|GPRC5B|LRP4|CBL|EFEMP1|PRKCD|EGFR|ARHGEF2|EPHB1|DMTN|ADORA1|SRCIN1|SEMA4D|LMTK2|MAP2K6|ABI1|ADAM17|FER|DGKQ|TTBK1|VTN|EPHB6|PTK2|GAS6|LRRK1|NTRK3|MTOR|HRG|AFAP1L2|CNTN1|MAP2K1|HIPK1|JAK2|TNFRSF1A|ANGPT1|TREM2|TAL1|FGR|TGFB1|SLA|DYRK3|IL6R|SOCS3|EPHA3|CD4|PECAM1|HCLS1|HIPK3|FBXW7|CD74|CLK1|NOX4|PARP9|INPP5F|NTRK2|PARP14|BDNF|CSF1R|MERTK|PEAK1|BAZ1B|WEE1|PAK2|EPHB4|PDCL3|GRM5|IL12RB2|STYK1|JAK1|FGFR1|AXL|SOCS4|CD81|ADRA1A|GPRC5A|TP53|ERBB2|TIE1|HIPK2|HYAL2|LRP8|EFNA1|ABL1|FLT4|MET|EGF|FGFR2|DSTYK|SFRP2|CTF1|NEURL1|LYN|IL6ST|BTC|EPHA2|MVP|KIT|SAMSN1|TYK2|HIPK4|GGNBP2|ROS1|FES|CAV1|MAP2K5|BMP6|DUSP22|MIF|TSG101|SH2B3|ENPP2|MAP2K2|FLT3|IL15|TNFSF18|CNOT7|CADM4|IBTK|IGF1|PSEN1|ERBB4|ERBB3|CLCF1|CASS4|HES1|AGT|EPHA10|HAX1|PDGFB|CLK3|UNC119|PTPN1|TXK|PRKCZ|KITLG|RET|MAP2K7|TESK2|CD300A|IL7|NEDD9|NCK2|PTPN11|PDGFA|THBS4|TESK1|SNX6|STAP2|ACE|NRG1|DVL2|DYRK1A
BP	GO:0022612	gland morphogenesis	none	106	0.495178	1.11886	0.024975	0.100549	0.0708691	8421	tags=70%, list=45%, signal=39%	IGFBP5|MSN|TGFB2|RPS6KA1|SFRP1|SOX9|HGF|NTN1|BCL2|SCRIB|LAMA1|DAG1|TNC|CDC42|DDR1|FGF1|EGFR|PTN|MDK|PLXNA1|SLC9A3R1|LAMA5|CUL3|CAPN1|STAT6|PHB2|TGFBR2|CSF1|NTN4|TGFB1|PAX6|ID4|CFLAR|ETV5|NOTCH2|FBXW7|LRP5|CSF1R|GLI2|BMP7|RXRA|TGM2|FGFR1|CEBPB|TBX3|GLI1|PTCH1|RARG|TNFAIP3|BTBD7|FGFR2|PGR|NFIB|MED1|PML|NOTCH1|EPHA2|GLI3|CAV1|SHH|ESR1|TWSG1|POLB|TBX2|EDA|BTRC|LRP6|GDF7|HPN|BAX|ARG1|PROX1|PLXND1|AR
BP	GO:0032602	chemokine production	none	57	0.531403	1.16606	0.024975	0.100549	0.0708691	5107	tags=46%, list=27%, signal=33%	ERBIN|IL18|TLR3|LPL|SYK|ADCYAP1|GSTP1|SIRPA|TRIM32|APOD|MBP|ADAM17|HMGB1|TREM2|TLR7|TLR4|IL17RA|IL6R|CLEC7A|KLF4|HAVCR2|CD74|TLR2|LGALS9|MAVS|DDX3X
BP	GO:0035357	peroxisome proliferator activated receptor signaling pathway	none	20	0.626353	1.27105	0.024975	0.100549	0.0708691	6282	tags=65%, list=33%, signal=43%	PDK3|ACTN4|STARD10|FABP5|GPS2|ASXL2|ASXL1|RXRA|ALOX15B|PLIN5|SIRT1|MED1|CITED2
BP	GO:0045995	regulation of embryonic development	none	114	0.489197	1.10862	0.024975	0.100549	0.0708691	8709	tags=65%, list=46%, signal=35%	PLCB1|FZD7|GJA1|SFRP1|NOCT|LAMA1|DAG1|VANGL2|BMPR1A|INSR|CCSAP|FZD3|WNK1|LAMA4|RACK1|NR2C2|NIPBL|SEPTIN7|TRIP12|MBP|LAMA5|STK4|TENM4|RBM19|PHLDB1|RAB14|CLASP2|MACROH2A1|TGIF2|NFE2L2|KLF4|FZD1|CRB2|AMOT|DHX36|TULP3|BMP7|NIBAN2|FGFR1|PAFAH1B1|TBX18|PRKACB|CTNNB1|RPS6KA6|GATA2|WNT1|SUFU|SFRP2|COL5A2|NKD1|MYADM|LAMA2|EHMT1|NOTCH1|DLL1|MAPK7|MAP2K5|SHH|SIX1|TRAF3IP1|STOX1|FUZ|TBX2|IGF1|TDG|GPR161|WDPCP|HES1|BAG6|STK3|DVL3|AR|LAMA3|PRKACA
BP	GO:0046849	bone remodeling	none	80	0.509558	1.13715	0.024975	0.100549	0.0708691	7992	tags=69%, list=42%, signal=40%	SNX10|CSK|GJA1|SPP1|SFRP1|LTBP3|CA2|PTK2B|SYK|NF1|TPP1|CTHRC1|UBASH3B|RAC2|PRKCA|RASSF2|P2RX7|EGFR|PTN|MDK|SYT7|RAC1|TFRC|HTR1B|LRRK1|NCDN|TGFB1|TCIRG1|NOTCH2|INPP5D|NOX4|LRP5|TMEM119|ADRB2|CSF1R|TNFRSF11B|MITF|S1PR1|PDK4|PLEKHM1|CTNNB1|TNFAIP3|CLDN18|CARTPT|TRAF6|EPHA2|ATP6AP1|LGR4|ACP5|PPARGC1B|TF|TNFRSF11A|CD38|ZNF675|LRP6
BP	GO:0048863	stem cell differentiation	none	222	0.467963	1.08214	0.024975	0.100549	0.0708691	9427	tags=65%, list=50%, signal=33%	TGFB2|SMAD4|CBFB|SFRP1|SOX9|PSMB9|LTBP3|PSMB8|STAT3|EFNB1|PTPRC|PSMB2|MAPK3|PWP1|PSMC4|RBPJ|PSMA3|FRZB|PSMA1|LBH|PSMC3|FN1|BMPR1A|OCIAD1|PSMB5|SOX8|PSMA5|RDH10|PSMA6|SOX10|PHACTR4|A2M|PSMB7|HNRNPU|ACVR1|PSMC6|PRICKLE1|PSMB3|PSME3|PSMD8|PTN|SEMA3B|MAPK1|SEMA4D|LAMA5|PSMA7|PSMA4|PSME1|ALDH1A2|PSMB10|PSME2|PSMB1|PSMD9|PSMA8|XRCC5|EDNRB|PSMA2|PSMB6|PDCD6|TAL1|TEAD2|SMO|FOXO4|REST|ITCH|MSX1|LMO2|NFE2L2|ASCL1|FZD1|YAP1|ZFP36L2|TCF3|FOXC1|TCF12|DHX36|MSI2|NUDT21|TAFA1|BMP7|SEMA3F|MTF2|ANXA6|PSMD13|PSMD1|RUNX1|TP53|KDM3A|MEF2C|KMT2A|PSMD14|KBTBD8|PSMD7|GATA2|SETD2|ABL1|PSMB4|FBXL17|OVOL2|PSMD12|FGFR2|GPM6A|NOTCH1|PSMC1|KLHL12|CORO1C|SETD1A|KIT|PSMD4|SEMA3E|EPCAM|SHH|SOX21|ESR1|SEMA5B|CHD2|TBX2|TAPT1|ERBB4|NRP2|METTL3|LRP6|HES1|SOX6|SOX5|NOLC1|MLLT3|EPOP|RBM24|KITLG|RUNX2|NSUN2|RET|SEMA3D|PEF1|CDK12|SEMA4F|CDK13|SEMA6A|YTHDF2|ACE|NRG1|ZEB2|PSMC2|PSMD5
BP	GO:0051014	actin filament severing	none	15	0.671824	1.31947	0.024975	0.100549	0.0708691	5283	tags=67%, list=28%, signal=48%	SCIN|CAPG|GSN|DSTN|SRGAP2|SVIL|FMNL1|GMFG|FLII|MYH9
BP	GO:0055006	cardiac cell development	none	66	0.522816	1.15606	0.024975	0.100549	0.0708691	8536	tags=70%, list=45%, signal=38%	SMAD4|TGFBR3|PDLIM5|PAK1|ACTN2|MAP2K4|LMNA|PDCD4|MYH10|PIN1|PDGFRB|HNRNPU|AKAP6|SLC8A1|CXADR|GSK3A|G6PD|MTOR|RGS4|PPARA|SGCD|NEBL|OBSL1|YY1|PI16|BVES|DDX39B|TBX3|ADRA1A|SGCB|MAML1|NEB|FHL2|NOTCH1|PARP2|AKAP13|HEY2|ATG5|TCAP|IGF1|CCNB1|AGT|ZMPSTE24|SORBS2|PROX1|NRAP
BP	GO:0060393	regulation of pathway-restricted SMAD protein phosphorylation	none	48	0.543319	1.18158	0.024975	0.100549	0.0708691	7186	tags=54%, list=38%, signal=34%	TGFB2|SMAD4|EMILIN1|DAB2|TGFBR1|STRAP|RBPMS|BMPR1A|GDF10|PIN1|ACVR1|PBLD|ACVR1B|CSNK2B|GDF11|TGFB1|BMPER|BMP7|INHBB|PMEPA1|SMAD7|ACVRL1|BMP6|INHA|SMAD6|TWSG1
BP	GO:0060428	lung epithelium development	none	31	0.578461	1.21978	0.024975	0.100549	0.0708691	7039	tags=55%, list=37%, signal=34%	SOX9|RBPJ|CDC42|MAP2K1|FOXJ1|ASCL1|AIMP2|YAP1|GRHL2|KLF2|SPDEF|THRA|FGFR2|NFIB|SHH|WNT7B|SAV1
BP	GO:0061620	glycolytic process through glucose-6-phosphate	none	27	0.587257	1.22843	0.024975	0.100549	0.0708691	6475	tags=70%, list=34%, signal=46%	PGM2L1|HK1|PGK1|PKM|GPI|PGAM2|GAPDH|ALDOA|ENO2|BPGM|ENO3|ENO1|GALK1|PGAM1|PFKM|TPI1|HK2|ADPGK|GCK
BP	GO:0090504	epiboly	none	31	0.578745	1.22037	0.024975	0.100549	0.0708691	5439	tags=58%, list=29%, signal=41%	CD44|ITGA5|FLNA|RHOC|DDR1|ARHGAP35|PDCD10|CCN1|TMEFF2|ADAM17|ARHGAP24|MTOR|CLASP2|CARMIL2|RREB1|CD151|RHOA|PDPN
BP	GO:1903320	regulation of protein modification by small protein conjugation or removal	none	227	0.466209	1.0787	0.024975	0.100549	0.0708691	7196	tags=52%, list=38%, signal=33%	DTX3L|DNM1L|PRKCE|FBXO2|TSPO|TGFBR1|CHP1|HSPA1B|SQSTM1|UBQLN1|OTUB1|WFS1|UBE2L3|FYN|NXN|CDK5|UBE3A|UBXN2A|RASSF5|SASH1|ARRB1|PIN1|RNF20|IVNS1ABP|HDAC4|UBE2D1|PLAA|PRKCG|COMMD1|MYCBP2|UBE2I|RCHY1|DNAJB2|PRICKLE1|STUB1|NMI|BIRC2|TRIP12|RPS3|ADGRB1|U2AF2|VCP|PARK7|CTR9|CUL3|BAG5|GSK3A|COPS9|PRMT3|CAMLG|GPS2|OGT|DNAJA1|MTOR|HSP90AB1|PDCD6|RPS2|ANGPT1|HSPA1A|HMG20B|ITCH|AIMP2|PTTG1IP|FAM107A|PRR7|FBXW7|EGR1|RELA|UBE2N|ADRB2|NOD2|NDFIP2|PRKN|OTUD4|DAXX|MAPK9|GLMN|TSPYL5|NDFIP1|SKP1|DDX3X|AXIN1|SPHK1|N4BP1|MAD2L1|GNL3|LRRK2|CTNNB1|UBR5|FEM1A|FBXO4|HERPUD1|TNFAIP3|ABL1|ZMIZ1|RNF40|HMG20A|PARP10|SAE1|TRAF6|FANCM|SMAD7|CRY1|TRIM21|NHLRC1|HUWE1|CAV1|TNIP1|HSPBP1|PELI1|MASTL|GCLC|GTPBP4|MTBP|MINAR1|PIAS4|ATG5|TBC1D7
BP	GO:1904063	negative regulation of cation transmembrane transport	none	73	0.514599	1.14363	0.024975	0.100549	0.0708691	7001	tags=55%, list=37%, signal=35%	PRKCE|GNB5|ACTN2|NEDD4|SLC6A9|HECW1|CALM1|ATP1A2|ISCU|CAMK2D|UBQLN1|GSTO1|ANK3|HECW2|FGF12|COMMD1|BIN1|STK39|CBARP|SLC9A3R1|THADA|SRI|SLC43A2|NEDD4L|GEM|KCNE4|RGS4|KCNAB1|FKBP1B|CALM2|CALM3|SLC30A1|SESTD1|GSTM2|CAB39|SUMO1|CAV1|KCNE3|YWHAE|RRAD
BP	GO:2000574	regulation of microtubule motor activity	none	11	0.716072	1.35978	0.024975	0.100549	0.0708691	5066	tags=64%, list=27%, signal=47%	NDE1|DNAL4|MAP2|NDEL1|DYNLL2|MTCL1|PAFAH1B1
BP	GO:0099500	vesicle fusion to plasma membrane	Proteostasis	24	0.601386	1.24333	0.024975	0.100549	0.0708691	2894	tags=54%, list=15%, signal=46%	SNAP25|STX1A|SNAP23|CPLX1|STX2|SYT1|RAB3A|STXBP1|CPLX2|STX1B|PRRT2|SYT7|STX4
BP	GO:0044331	cell-cell adhesion mediated by cadherin	Structural Stabilization	25	0.597574	1.24125	0.0247823	0.100549	0.0708691	6895	tags=64%, list=37%, signal=41%	PLEKHA7|RGCC|AFDN|CTNND1|TJP1|MMP24|PLG|PTPRU|SERPINF2|FER|CDH2|NOTCH4|NEXMIF|NOTCH1|BMP6|EPCAM
BP	GO:0045010	actin nucleation	Structural Stabilization	50	0.540696	1.17717	0.024975	0.100549	0.0708691	3591	tags=50%, list=19%, signal=41%	SCIN|GSN|ACTR3B|ABI2|SPIRE1|WAS|ARFIP2|WASF1|WASF2|IQGAP2|CORO1A|CYFIP1|PICK1|WASL|ARPC5L|BRK1|CORO1B|WASF3|NCKAP1|HIP1R|GMFG|WASHC5|EVL|CTNNA2|ARPC5
BP	GO:0032802	low-density lipoprotein particle receptor catabolic process	Synapse	13	0.690492	1.3358	0.024975	0.100549	0.0708691	2849	tags=77%, list=15%, signal=65%	CLTC|AP2M1|VLDLR|AP2S1|ANXA2|AP2B1|AP2A1|ABCA2|APOE|AP2A2
CC	GO:0098831	presynaptic active zone cytoplasmic component	Synapse	15	0.675569	1.32683	0.024975	0.100549	0.0708691	5565	tags=87%, list=29%, signal=61%	RIMS1|UNC13A|CTNND1|PCLO|ERC2|PPFIA3|BSN|CTNNA2|CTBP1|UNC13C|CTBP2|RIMS2|CTNNB1
BP	GO:0031063	regulation of histone deacetylation	Epigenetic	27	0.595121	1.24488	0.0250827	0.100829	0.071066	5727	tags=59%, list=30%, signal=41%	MAPK8|PRKD2|CAMK2D|PRKD1|AKAP8L|NIPBL|AKAP8|CTBP1|BCL6|ZBTB7B|SDR16C5|JDP2|TP53|KDM5A|LRRK2|SKI
BP	GO:0050853	B cell receptor signaling pathway	Immune Response	73	0.514951	1.14441	0.0250827	0.100829	0.071066	8968	tags=64%, list=48%, signal=34%	PLCL2|SLC39A10|NFATC2|CBFB|BCL2|PTPRC|SYK|PTPN6|NCKAP1L|RFTN1|PIK3CD|IGHV1-18|MAPK1|VAV3|GPS2|IGHG1|LAT2|CMTM3|ELF1|KLHL6|FCGR2B|PRKCH|NFAM1|CD81|RUNX1|MEF2C|PLCG2|PRKCB|IGKC|ABL1|IGHA2|LYN|IGHG3|IGHV3-23|LPXN|IGHG4|IGHG2|CD38|ELF2|BLNK|CD22|IGLC3|BAX|TRBC2|CD300A|BCAR1|IGHA1
BP	GO:0050673	epithelial cell proliferation	none	337	0.458001	1.06892	0.0250827	0.100829	0.071066	8603	tags=58%, list=46%, signal=32%	IGFBP5|TGFB2|TGFBR3|FZD7|CD109|FLT1|GJA1|RGCC|ZFP36L1|RPS6KA1|SFRP1|SOX9|RTN4|HGF|TGFBR1|STAT3|BCL2L2|PRKD2|CYBA|DAB2IP|FGF2|ALOX5|MTSS1|PRKD1|NF1|SPARC|STRAP|BMPR1A|CDC42|FGF1|FABP7|ATP5F1A|NRAS|CDKN1B|ROBO1|VIP|PRKCA|EPPK1|AKT3|CDC73|B2M|PDCD10|HRAS|IQGAP3|LAMC1|EGFR|PTN|MDK|RPTOR|HTRA1|CDH13|MEN1|MAPK1|APOE|DLG1|CXCL12|ADAM17|PURA|ALDH1A2|JCAD|GPX1|PBLD|SCARB1|SFN|STAT6|PHB2|AIMP1|WDR13|WDR77|EDNRB|MTOR|HMGB1|NCSTN|APOH|PDCD6|MAP2K1|SP1|APLN|NUPR1|ATOH8|SMO|MMP14|COL8A2|TGFB1|PAX6|C5AR1|TLR4|RREB1|CFLAR|YAP1|NOTCH2|APLNR|FBXW7|B4GALT1|WNT10B|SCG2|DLL4|NOD2|SDR16C5|MCC|BTBD10|STAT5A|CD34|NME1|BMPER|CDKN2B|PDCL3|NGFR|FGFR1|SOX2|CEBPB|GRN|JAML|HMOX1|ZFP36|GLI1|MEF2C|ERBB2|PTCH1|LAMB1|ATP5IF1|PLCG1|CTNNB1|FGF9|GATA2|CCL2|TNFAIP3|CDKN1C|PYGO2|FLT4|IFT52|UHRF1|OVOL2|VEGFB|FGFR2|STXBP4|STAT1|PGR|SCN5A|SFRP2|SIRT1|NFIB|MED1|GLUL|PGF|EGR3|ACVRL1|NOTCH1|EPHA2|SERPINB1|KIT|ERN1|RIDA|CAV1|ITGB1BP1|MAP2K5|BMP6|SHH|LGR4|IFT74|SAV1|COL8A1|SIX1|ESR1|STOX1|NR4A3|THBS1|SERPINF1|SYNJ2BP|CLDN1|HMGN1|IGF1|AQP11|CDH3|ZNF703|PSEN1|LGR5|NRP2|BTRC|DYSF|RUNX3|HES1|ID1|HPN|BAX|NLRC3|PDGFB|ZNF304|ARG1|PROX1|AR|AGGF1|HAS2|IFT122|PEX2|VASH1
BP	GO:0032410	negative regulation of transporter activity	none	67	0.52418	1.1597	0.0253831	0.101829	0.071771	8101	tags=61%, list=43%, signal=35%	PRKCE|GNB5|ACTN2|GOPC|NEDD4|SLC6A9|HECW1|CALM1|ATP1A2|CAMK2D|UBQLN1|GSTO1|SNCA|ANK3|HECW2|FGF12|STK39|CBARP|SLC9A3R1|THADA|SRI|NEDD4L|GEM|KCNE4|NDFIP2|KCNAB1|NDFIP1|FKBP1B|CALM2|CALM3|GSTM2|CAB39|SUMO1|CAV1|KCNE3|YWHAE|RRAD|FMR1|CTTNBP2NL|DYSF|PKD2
BP	GO:0055022	negative regulation of cardiac muscle tissue growth	none	25	0.595912	1.23779	0.0253831	0.101829	0.071771	5041	tags=52%, list=27%, signal=38%	GJA1|PAK1|RIPK1|CXADR|GSK3A|G6PD|MAPK11|RGS4|TGFBR2|PPARA|YY1|PI16|RBP4
BP	GO:0061117	negative regulation of heart growth	none	25	0.595912	1.23779	0.0253831	0.101829	0.071771	5041	tags=52%, list=27%, signal=38%	GJA1|PAK1|RIPK1|CXADR|GSK3A|G6PD|MAPK11|RGS4|TGFBR2|PPARA|YY1|PI16|RBP4
CC	GO:0071782	endoplasmic reticulum tubular network	Proteostasis	22	0.612221	1.25638	0.0253831	0.101829	0.071771	3609	tags=64%, list=19%, signal=52%	REEP1|RTN4|ATL1|RAB3GAP1|ATL3|REEP3|ASPH|RAB18|EMD|REEP5|LNPK|REEP2|C2CD2L|KPNB1
BP	GO:0090382	phagosome maturation	Autophagy	44	0.555117	1.20166	0.0256835	0.102726	0.0724033	5239	tags=52%, list=28%, signal=38%	ATP6V1H|SRPX|ATP6V0A1|ATP6V1C1|ATP6V1B2|ATP6V1A|ATP6V0D1|RAB32|ATP6V1G2|ATP6V1F|CORO1A|RAB31|SYT11|ATP6V1D|ATP6V1E1|P2RX7|SYT7|RAB43|RAB14|RAB34|TCIRG1|ATP6V0E1|ATP6V0E2
BP	GO:0032620	interleukin-17 production	Immune Response	20	0.62406	1.2664	0.025974	0.102726	0.0724033	5285	tags=60%, list=28%, signal=43%	IL18|MYD88|SLC7A5|NCKAP1L|RFTN1|TGFB1|ZBTB7B|TLR4|PHB|VSIR|NOD2|SPHK1
BP	GO:0045058	T cell selection	Immune Response	32	0.568496	1.20181	0.025974	0.102726	0.0724033	7434	tags=59%, list=39%, signal=36%	ITPKB|STAT3|BCL2|PTPRC|SYK|STAT6|MTOR|SPN|CD4|CD74|DOCK2|LOXL3|RHOA|CARD11|GLI3|SHH|ATG5|CYLD|IL15
BP	GO:0015908	fatty acid transport	Lipid Metabolism	81	0.508512	1.13575	0.025974	0.102726	0.0724033	9292	tags=67%, list=49%, signal=34%	SLCO3A1|ACSL4|ANXA1|FABP3|SYK|ATP5PF|ACSL1|FABP5|SLC27A4|AKT2|ACSL3|P2RX7|ABCD2|ABCC4|PRKAB2|APOE|MAP2K6|PNPLA8|SLC27A3|PPARA|ACACB|EPRS1|IRS2|NMUR2|ABCD4|PRKAA2|ABCC2|SPX|SLC22A9|ACSL5|CPT1A|SLC2A1|NOS2|PLIN2|MFSD2A|LCN12|CROT|GOT2|ERFE|ABCD1|MIF|THBS1|TNFRSF11A|BDKRB2|SLC25A17|PROCA1|IL1B|SLC5A8|PRKAG2|NTSR1|SLC27A1|SLC27A2|ACACA|ACE
BP	GO:0035794	positive regulation of mitochondrial membrane permeability	Mitochondrial Metabolism	58	0.526626	1.15642	0.025974	0.102726	0.0724033	5626	tags=52%, list=30%, signal=36%	GSK3B|MAPK8|HEBP2|BCL2|TP53BP2|BNIP3|BNIP3L|YWHAB|PPP3R1|SPG7|GSK3A|RHOT1|HIP1R|SFN|SLC9A1|BAK1|PPP1R13B|TFDP2|HSPA1A|EYA2|MOAP1|BCL2L11|YWHAZ|BLOC1S2|BMF|TMEM14A|BOK|TP53|ATP5IF1|YWHAG
CC	GO:0001669	acrosomal vesicle	none	75	0.510659	1.13632	0.025974	0.102726	0.0724033	6751	tags=36%, list=36%, signal=23%	TRIM36|DLD|VDAC2|RCBTB2|NCF2|SLIRP|SV2B|ARC|ICA1L|RAB3A|PPFIA3|CCDC136|CXADR|GNAT3|TRIP11|SERPINA5|SPAG9|VEZT|PLA1A|CTNNA1|BMF|BSG|RND2|NOTCH1|MORN2|KIT|CAV1
BP	GO:0001708	cell fate specification	none	60	0.525005	1.15629	0.025974	0.102726	0.0724033	8421	tags=65%, list=45%, signal=36%	FZD7|ITGB1|SOX9|FGF2|RBPJ|BMPR1A|TENM4|FKBP8|NTRK3|SMO|PAX6|POU3F2|EYA2|ASCL1|APC2|GLI2|FGFR1|SOX2|TBX3|TBX18|LMO4|PTCH1|CTNNB1|SUFU|SFRP2|NKX6-2|NOTCH1|DLL1|GLI3|SHH|TBX6|SIX1|TBX2|PSEN1|TBX19|NKX2-2|MGA|SOX6|AR
BP	GO:0006790	sulfur compound metabolic process	none	327	0.456473	1.065	0.025974	0.102726	0.0724033	8460	tags=61%, list=45%, signal=34%	DBI|PDP1|PDHX|PCYOX1L|VCAN|PHGDH|DLAT|PDHA1|MPST|SUCLA2|DLD|PDHB|SLC19A3|MGST3|NFS1|CHST6|ACSL4|PDK3|HMGCS1|GSTA4|GLO1|SLC7A11|GSR|AMD1|ACSM5|ISCU|AHCYL1|PDPR|CIAPIN1|GSTP1|ABHD14B|ACOT7|THTPA|GSTO1|MTHFD1|LYRM4|NFU1|ACSL1|SULT4A1|PPT1|GPAM|XYLT1|MPC2|MPC1|ACAN|SPOCK3|AHCYL2|CPS1|PCCB|ACSS2|AADAT|FASN|B4GAT1|NUBP1|SOD1|AHCY|METTL16|IDH1|PDK2|ACSL6|MAT2A|BPNT1|ACSL3|CTH|PDK1|SMS|SPOCK2|BPNT2|ENOPH1|GSTZ1|ESD|SLC25A19|THEM4|MTAP|OXSM|CNDP2|LIAS|GCDH|PARK7|HSD17B12|NUBP2|GGT7|GGCT|TPST1|CSPG5|OGDH|SUCLG2|GSTT2|ADI1|NCAN|GPX1|GPAT4|G6PD|IBA57|AKR1A1|ACAT1|ELOVL1|DLST|SLC25A10|AASS|BOLA2|GCLM|HSD17B4|CBS|MAT2B|COMT|MMACHC|ISCA2|PCCA|NUBPL|CIAO2A|SP1|OPLAH|ANGPT1|DSE|ARSG|CIAO1|ACACB|NFE2L2|FAR2|NDST3|PRELP|GSS|NOX4|B4GALT1|CHST3|STAT5A|CHST14|ELOVL5|B4GALT6|ACSF2|PDK4|ABCC2|CHSY1|GLRX3|CHST11|BGN|THEM5|SLC19A2|ISCA1|ELOVL4|ACSM6|ACOT13|ACSL5|BHMT2|ELOVL6|SLC25A1|STAT5B|NFE2L1|GGT5|TPST2|CHST12|GSTM2|ENPP1|DCN|PDP2|GSTK1|GAL3ST4|SULT1C4|SCD|CTNS|TSTD1|GALNS|PAPSS2|ACSS1|MRI1|ABCD1|GCLC|GSTO2|PC|TPK1|NDNF|UST|ACOT4|PPCS|CHST8|HSD17B8|NUDT7|CSAD|TXN2|SULT1A1|MTHFR|MTR|BAAT|BTD|DGAT2|ACP3|MGST1|PAPSS1|ACSBG1|MTRR|OGN|GAL3ST3|MICAL2|ST3GAL1|CIAO3|MMUT|CHSY3|SQOR
BP	GO:0007605	sensory perception of sound	none	127	0.483678	1.10036	0.025974	0.102726	0.0724033	8839	tags=58%, list=47%, signal=31%	ICAM1|PPIP5K2|GABRB2|TIMM8B|ATP2B2|GABRB3|TIMM10|NDUFB9|WDR1|WFS1|PGAP1|MYO6|CRYM|CDKN1B|MKKS|LRIG1|LRIG2|SOD1|ASIC2|TIMM9|EPS8L2|DIAPH1|NIPBL|SLC9A3R1|COL11A1|MBP|GJB6|GPX1|MYH14|ALDH7A1|TIMM13|SPRY2|HOMER2|OTOGL|CDC14A|USP53|CDH23|SLC52A3|TECTA|TBL1X|SERPINB6|CDKN2D|CHRNB2|GRM7|FGFR1|TMPRSS3|TRIOBP|LRP2|KCNQ1|SLC26A4|OTOS|KIT|POU3F4|CHD7|NAV2|EML2|CNTN5|COL1A1|LOXHD1|SIX1|TPRN|WHRN|MARVELD2|SLC1A3|LHFPL3|HPN|PJVK|MYO7A|DCDC2|TMC1|GABRA5|COL4A3|CEMIP|PCDH15
BP	GO:0007631	feeding behavior	none	67	0.520626	1.15184	0.025974	0.102726	0.0724033	7479	tags=55%, list=40%, signal=33%	SGIP1|STAT3|APP|GLS|FYN|UBR3|NEGR1|CCK|NPY|NAPEPLD|GRIN1|HTR1B|MTOR|TTC21B|APLN|MCHR1|NTRK2|BDNF|NMUR2|NPY2R|HCRTR2|CHRNB2|FOS|GIGYF2|CPT1A|UCHL1|NPY5R|PRLHR|ATP8A2|USP46|CARTPT|MRAP2|CNR1|EIF2AK4|CFAP20|ADORA2A|NR4A3
BP	GO:0008286	insulin receptor signaling pathway	none	124	0.484369	1.10067	0.025974	0.102726	0.0724033	6705	tags=56%, list=36%, signal=37%	GAB1|GSK3B|OPA1|PAK1|ATP6V1H|AP3S1|NCOA5|FOXO1|IGF1R|BCAR3|ATP6V0A1|RARRES2|ATP6V1C1|OSBPL8|ATP6V1B2|INSR|NDEL1|ATP6V1A|ATP6V0D1|ATP6V1G2|ATP6V1F|CDK4|TNS2|ATP6V1D|ATP6V1E1|AKT2|PDK2|SOGA1|C2CD5|PRKCD|BAIAP2|FER|GSK3A|SLC39A14|PHIP|TSC2|OGT|GRB2|NUCKS1|PRKAA1|ZNF106|FOXO4|ZBTB7B|SOCS3|TCIRG1|RHOQ|SORBS1|RELA|IRS2|KANK1|CCND3|EIF4EBP2|PDK4|ATP6V0E1|ATP6V0E2|GNAI2|SOS1|PRKCB|SIK2|PIK3R1|ENPP1|STXBP4|SIRT1|GRB14|IRS1|PID1|ATP6V1G1|ATP6AP1|SMARCC1|ERFE
BP	GO:0010662	regulation of striated muscle cell apoptotic process	none	31	0.576613	1.21588	0.025974	0.102726	0.0724033	5186	tags=58%, list=27%, signal=42%	CAPN2|BAG3|MAP3K5|CAMK2D|RGL2|BNIP3|MDK|HSPB6|ILK|PPP1R10|JAK2|NUPR1|NFE2L2|CFLAR|SIRT5|BMP7|HMGCR|TP53
BP	GO:0016050	vesicle organization	none	319	0.457392	1.06646	0.025974	0.102726	0.0724033	8349	tags=60%, list=44%, signal=34%	SNX10|SNAP25|SDC4|DNM3|SYNJ1|RAB29|VPS41|STX1A|TRAPPC4|ABCA1|SNAP23|ANKFY1|CPLX1|TRAPPC6B|BCL2|SRGN|TRIM9|AP2M1|SQSTM1|STX2|ANXA1|SYT1|UNC13A|CD59|RAB27A|SRPX|RAB3A|STAM|KIF13A|FAM160A2|SNAP91|STXBP1|SEC31A|SNCA|CTSZ|SYP|ARFGAP2|S100A10|PICALM|PIK3C3|DNM1|ANXA2|VPS25|ARFGAP3|GRIA1|KIF5B|CD2AP|GBF1|SERPINE2|RAB32|SEC24C|VPS39|ZDHHC2|CORO1A|PDCD6IP|EPS15|CPLX2|VAPB|SYT11|DLG4|STX1B|NAPA|AKT2|HOOK3|PRRT2|CCDC136|SAR1A|P2RX7|TFG|GOLPH3L|C2CD5|ARFGEF2|SNX19|ANKRD28|CSNK1D|TRAPPC2L|DOC2B|DTNBP1|AP3D1|SYT7|EEA1|WASL|CLCN3|RAB11A|PRKCI|EXOC8|AGFG1|CUL3|SHROOM2|STX4|STX16|BLOC1S5|VAV3|SLC17A7|BLOC1S3|FER1L5|PI4K2A|HGS|BLOC1S1|CHMP2B|SEC22B|LMAN1|BLOC1S4|USP8|TMEM127|STX5|VAPA|RAB14|PDCD6|RAB34|WASHC4|TGFBRAP1|UVRAG|RFX2|AP1G1|CPLX3|STX17|AP3B1|SNX33|UNC13C|TMED10|PRKN|CNIH3|IST1|CD34|NSF|SERPINA1|BLOC1S2|PAFAH1B1|SORT1|SEPTIN8|SYT13|TRAPPC5|SPHK1|TAP1|SYT4|STX12|SCARB2|F8|BLOC1S6|TBC1D20|VAMP3|HOOK1|ZNF385A|SCFD1|VTA1|TYRP1|STX8|VAMP8|DNM2|PHETA1|HPS4|GOLPH3|TRAPPC9|KLHL12|CORO1C|VPS36|TBPL1|TRAPPC1|CAV1|TSG101|PLEKHF1|TRAPPC6A|SNAP29|CLN3|MVB12A|LAPTM4B|CHMP5|STXBP6|RAB13|TRAPPC10|CHMP4B|VPS8|SLC2A4|SNAPIN|AQP11|CTSC|PPP6C|VAMP4|SAMD9|LAMTOR1|VTI1A|DYSF|VAMP2|SEC23A|SEC24A|STX3|MYO7A|VPS4B|RAB20|AP1M1|VPS11
BP	GO:0017158	regulation of calcium ion-dependent exocytosis	none	41	0.547683	1.17872	0.025974	0.102726	0.0724033	6405	tags=59%, list=34%, signal=39%	SYT12|STX1A|TRIM9|SYT1|RAB3GAP1|ATP2A2|STXBP1|CDK5|SYT11|DOC2B|CBARP|SYT7|SYT6|KCNB1|SCAMP5|STXBP3|DOC2A|REST|SYT5|SYT13|GNAI2|SYT4|NOTCH1|SYT10
BP	GO:0032413	negative regulation of ion transmembrane transporter activity	none	59	0.526084	1.15679	0.025974	0.102726	0.0724033	7001	tags=58%, list=37%, signal=36%	PRKCE|GNB5|ACTN2|GOPC|NEDD4|SLC6A9|HECW1|CALM1|ATP1A2|CAMK2D|UBQLN1|GSTO1|ANK3|HECW2|FGF12|STK39|CBARP|SLC9A3R1|THADA|SRI|NEDD4L|GEM|KCNE4|KCNAB1|FKBP1B|CALM2|CALM3|GSTM2|CAB39|SUMO1|CAV1|KCNE3|YWHAE|RRAD
BP	GO:0032874	positive regulation of stress-activated MAPK cascade	none	143	0.477778	1.09142	0.025974	0.102726	0.0724033	6931	tags=51%, list=37%, signal=33%	PLCB1|TGFB2|FZD7|TPD52L1|PAK1|RELL1|PJA2|MAP3K13|PTK2B|TLR3|MAP3K5|MAP2K4|APP|DAB2IP|MFHAS1|SYK|CCN2|MAP3K6|RIPK1|SH3RF1|RELL2|MAP3K9|MAP3K20|VANGL2|CDC42|PYCARD|SASH1|EPHA4|PDCD10|HRAS|RASSF2|TRAF2|TAOK2|RPS3|SERPINF2|TAOK1|MAPK8IP3|TNIK|HMGB1|PRMT1|HACD3|DBNL|DUSP19|LTBR|FCGR2B|TLR4|EDA2R|MLKL|NOD2|SPAG9|MAP3K3|DAXX|RB1CC1|MAP4K5|HMGCR|AXIN1|SPHK1|HIPK2|RASGRP1|FZD5|FLT4|TLR6|MAP3K2|MAPK8IP1|FGD2|TRAF6|PKN1|MINK1|FZD8|TRAF5|ERN1|DUSP22|WNT7B
BP	GO:0032945	negative regulation of mononuclear cell proliferation	none	58	0.527113	1.15749	0.025974	0.102726	0.0724033	7186	tags=60%, list=38%, signal=37%	HLA-DRB1|SDC4|GPNMB|TYROBP|PTPN6|SCRIB|PRKAR1A|PDE5A|LGALS9C|LILRB1|DLG1|MAD1L1|SPN|FOXJ1|ZBTB7B|FCGR2B|HAVCR2|INPP5D|LRRC32|VSIR|VSIG4|GLMN|LGALS9|CD86|NDFIP1|CEBPB|ERBB2|TNFRSF21|LYN|PKN1|DLG5|PELI1|SHH|ATM|TWSG1
BP	GO:0034504	protein localization to nucleus	none	254	0.461662	1.0714	0.025974	0.102726	0.0724033	8078	tags=61%, list=43%, signal=35%	DTX3L|GSK3B|NFKBIA|BAG3|DCLK1|SOX9|STAT3|CHP1|LMNA|MFHAS1|SYK|NF1|FLNA|OSBPL8|INTS13|RANBP6|SUN2|FYN|CABP1|IPO5|CDK5|OTUD7B|RASSF5|DKC1|CD2AP|CCT7|RPAIN|APOD|PIN1|PARP1|NUP98|BBS4|TNPO1|NMD3|NUP155|APPL2|HIKESHI|HNRNPU|PAF1|NF2|NUTF2|RBM22|PRICKLE1|NUP58|NUP133|PRKCD|NUP88|SP100|SYNE1|NUP54|NUP62|MAPK1|PARK7|TFRC|PPP1R10|SNUPN|RGPD1|RANGAP1|NUP107|NUP50|PHB2|TSC2|ZBTB16|NUP214|TPR|HSP90AB1|CSE1L|KPNB1|JAK2|ANGPT1|TRIM8|SMO|TGFB1|BANP|MSX1|CDKN1A|PTTG1IP|HCLS1|TAF8|RANBP2|PARP9|TOR1AIP1|GBP2|TXN|KPNA3|RANBP17|TXNIP|E2F3|BMP7|CARD10|MAVS|FLCN|MDM2|NGFR|JUP|RAN|SKP1|TAF3|TBRG1|TOR1AIP2|TP53|NUP188|DNAJB6|ZIC1|LRRK2|ZPR1|FGF9|HYAL2|UBR5|FAM53B|FBXO4|LZTS2|NUP93|MEPCE|SUPT7L|PPP3CA|CCT6A|SUFU|PIK3R1|TMEM98|XPO1|MED1|GLUL|IPO9|CLDN18|CCT8|PTGS2|PML|SUMO1|KPNA4|DCLK2|GLI3|SPRN|LARP7|YWHAE|SHH|COL1A1|PLRG1|CCT2|BARD1|SIX1|IPO7|HHEX|CTDNEP1|TRIM28|RGPD3|ABRA|GCKR|PSEN1|IPO8|NOP53|SIN3A|MDFIC|AGT|TOR1A
BP	GO:0043491	protein kinase B signaling	none	211	0.468218	1.08146	0.025974	0.102726	0.0724033	8778	tags=59%, list=47%, signal=32%	IGFBP5|GAB1|ZFP36L1|ITGB1|IL18|SOX9|PPP2R5C|RTN4|HGF|TGFBR1|CD40|FGF2|MFHAS1|IGF1R|VAV1|DAG1|OSBPL8|OTUD3|FYN|AKR1C3|HIP1|INSR|FGF1|CHI3L1|PPP2R5B|RAC2|SMPD3|PIK3CB|PDGFRB|PHLPP1|RACK1|AKR1C2|MTM1|LEMD2|RHOG|PIK3CD|EGFR|SLC9A3R1|ILK|RAC1|THEM4|PARK7|DLG1|C1QBP|GPX1|MAGI2|PTK2|GRM2|TSC2|GAS6|NTRK3|MTOR|GRB2|ARFGEF1|SPRY2|HSP90AB1|PDCD6|CIB1|ANGPT1|MEIS3|ADTRP|PIK3R5|TGFB1|NRG4|PIK3AP1|GPER1|KLF4|HCLS1|NOX4|IRS2|PHB|INPP5F|NTRK2|TXN|MERTK|TSPYL5|CD86|FLCN|PIK3CG|FGFR1|AXL|BAG4|MYORG|ERBB2|RAPGEF1|FGF9|HYAL2|CCL2|MET|PEAR1|EGF|PIK3R1|FGFR2|SIRT1|RAMP3|IRS1|BTC|PHLPP2|LRP2|EPHA2|F7|KIT|ITGB1BP1|SH2B3|ESR1|INPP5K|STOX1|F10|THBS1|RRAS|IGF1|ERBB4|PIK3C2B|ERBB3|NOP53|HAX1|PDGFB|RNF41|STK3|KITLG|IL1B|RET|TNFAIP8L3|SIRT2|ENG
BP	GO:0043616	keratinocyte proliferation	none	36	0.557338	1.18924	0.025974	0.102726	0.0724033	6090	tags=47%, list=32%, signal=32%	CD109|ZFP36L1|PRKD1|EPPK1|MDK|CDH13|SFN|TLR4|YAP1|NOTCH2|SDR16C5|ZFP36|PTCH1|OVOL2|FGFR2|STXBP4|MED1
BP	GO:0046621	negative regulation of organ growth	none	32	0.568577	1.20198	0.025974	0.102726	0.0724033	7039	tags=59%, list=37%, signal=37%	GJA1|PAK1|RIPK1|CXADR|STK4|GSK3A|G6PD|PTK2|MAPK11|RGS4|TGFBR2|PPARA|YY1|PI16|RBP4|WWC1|VGLL4|WWC2|SAV1
BP	GO:0046683	response to organophosphorus	none	114	0.487567	1.10493	0.025974	0.102726	0.0724033	7795	tags=55%, list=41%, signal=33%	VGF|IGFBP5|EZR|SLC8A3|ZFP36L1|NDUFS4|ITPR2|HCN1|PTK2B|AQP1|APP|SPARC|AKR1C1|LDHA|CPS1|EEF2K|SOD1|PENK|AKAP6|P2RX7|ASS1|BIRC2|DMTN|SLC8A1|PNPT1|DGKQ|GPD1|HSPD1|CARM1|TRPM4|PTAFR|DUSP1|NOX4|RELA|WNT10B|NME1|PER1|PIK3CG|FOS|SSH1|RFC3|TRPC3|RAPGEF1|BSG|P2RY2|RYR3|STAT1|RAPGEF3|PANX1|SELL|PTGS2|KCNQ1|COL1A1|ABCC9|RAPGEF2|PCK1|RAP1A|P2RX6|PPARGC1B|INPP5K|SLC26A6|SRD5A1|STAR
BP	GO:0048332	mesoderm morphogenesis	none	56	0.530213	1.16222	0.025974	0.102726	0.0724033	7793	tags=66%, list=41%, signal=39%	GJA1|ITGB1|ITGB4|WLS|BMPR1A|PRKAR1A|ITGA2|ACVR1|NF2|SMAD2|CHRD|ITGA3|EXOC4|TXNRD1|POFUT2|TAL1|EYA2|KLF4|CRB2|FOXC1|BMP7|KDM6A|FGFR1|LEF1|TBX3|EPB41L5|SETD2|FGFR2|SFRP2|SMAD1|FOXF1|KDM6B|EPHA2|TBX6|TWSG1|NR4A3|TBX19
BP	GO:0051452	intracellular pH reduction	none	49	0.541948	1.17914	0.025974	0.102726	0.0724033	5239	tags=55%, list=28%, signal=40%	DMXL2|ATP6V1H|CA2|BCL2|ATP6V0A1|CLIC4|ATP6V1C1|UBE3A|ATP6V1B2|ATP6V1A|PPT1|ATP6V0D1|ATP6V1G2|ATP6V1F|DMXL1|ATP6V1D|ATP6V1E1|CCDC115|CLCN3|TMEM199|ROGDI|SLC11A1|TCIRG1|ATP6AP2|ATP6V0E1|GRN|ATP6V0E2
BP	GO:0055013	cardiac muscle cell development	none	61	0.523743	1.15428	0.025974	0.102726	0.0724033	8536	tags=70%, list=45%, signal=39%	SMAD4|PDLIM5|PAK1|ACTN2|MAP2K4|LMNA|MYH10|PIN1|PDGFRB|HNRNPU|AKAP6|SLC8A1|CXADR|GSK3A|G6PD|MTOR|RGS4|PPARA|SGCD|NEBL|OBSL1|YY1|PI16|BVES|DDX39B|TBX3|ADRA1A|SGCB|MAML1|NEB|FHL2|PARP2|AKAP13|HEY2|ATG5|TCAP|IGF1|CCNB1|AGT|ZMPSTE24|SORBS2|PROX1|NRAP
BP	GO:1903169	regulation of calcium ion transmembrane transport	none	127	0.483856	1.10077	0.025974	0.102726	0.0724033	9194	tags=68%, list=49%, signal=35%	PRKCE|GNB5|AHNAK|TMEM38A|CACNA2D1|HPCA|MYO5A|ATP1B1|CALM1|HSPA2|ATP1A2|PTK2B|CYBA|THY1|PDE4D|CAMK2D|PTPN6|UBQLN1|UBASH3B|GSTO1|FYN|SNCA|FGF14|CDK5|NIPSNAP2|CORO1A|NOS1|EHD3|AKAP6|TSPAN13|BIN1|DIAPH1|CBARP|THADA|SLC8A1|SRI|S100A1|G6PD|SLC9A1|STAC2|HTT|GEM|TRPC1|GJC2|GPER1|APLNR|PIK3CG|CACNB4|HAP1|PLCG2|PLCG1|FKBP1B|CALM2|CALM3|ABL1|DMD|SESTD1|GSTM2|PSEN2|RAMP3|LYN|JPH4|SUMO1|CASQ1|CHD7|KCNE3|YWHAE|RRAD|ATG5|RGS9|RYR2|ANK2|FMR1|CACNB2|DYSF|CACNB1|PKD2|BAX|SELENON|TMC1|PRKACA|CEMIP|METTL21C|NTSR1|RGN|TRDN
BP	GO:1905710	positive regulation of membrane permeability	none	59	0.52661	1.15795	0.025974	0.102726	0.0724033	5626	tags=51%, list=30%, signal=36%	GSK3B|MAPK8|HEBP2|BCL2|TP53BP2|BNIP3|BNIP3L|YWHAB|PPP3R1|SPG7|GSK3A|RHOT1|HIP1R|SFN|SLC9A1|BAK1|PPP1R13B|TFDP2|HSPA1A|EYA2|MOAP1|BCL2L11|YWHAZ|BLOC1S2|BMF|TMEM14A|BOK|TP53|ATP5IF1|YWHAG
BP	GO:0071901	negative regulation of protein serine/threonine kinase activity	none	125	0.485131	1.10271	0.0259839	0.102726	0.0724033	7329	tags=62%, list=39%, signal=38%	HSPB1|SLC8A3|SPRED3|HEG1|SFRP1|STK38|DAB2IP|CDKN2C|PTPN6|NF1|GSTP1|PDCD4|IPO5|PYCARD|PPP2R1A|PPP2CA|SPRY4|CDKN1B|PRKAR1A|HEXIM1|PRKAR1B|RGS3|TFAP4|PRKCD|DTNBP1|RPTOR|NUP62|MEN1|APOE|SLC8A1|CHORDC1|SFN|DUSP14|GPS2|AIDA|DNAJA1|SPRY2|MACROH2A1|CIB1|GPS1|DUSP19|RGS4|DUSP6|DUSP4|LATS2|KAT2B|DUSP1|CEBPA|DUSP16|CDKN1A|HIPK3|LRP5|BMP7|CDKN2D|CDKN2B|DUSP3|IRAK3|HMGCR|HYAL2|UCHL1|YWHAG|TNFAIP3|CDKN1C|ABL1|SFRP2|SIRT1|MAPK8IP1|LYN|DUSP2|LATS1|CAV1|DUSP18|SH2B3|IPO7|CDK5RAP1|INPP5K|HHEX
BP	GO:1903524	positive regulation of blood circulation	Vasculature	60	0.523486	1.15295	0.025974	0.102726	0.0724033	8547	tags=60%, list=45%, signal=33%	TGFB2|ICAM1|GJA1|ATP1A2|PDE4D|CCN2|ATP2A2|ATP5PF|CHRM3|SLC1A1|HTR2A|EGFR|CHGA|ATP1A1|TPM1|GSK3A|TRPM4|APLN|RGS4|PTAFR|ADRA1D|FGA|ADRA1A|RHOA|PTGS2|KCNQ1|FGG|CAV1|HEY2|SCN3B|RYR2|FGB|CD38|ADRA1B|HRH2|ADRA2C
BP	GO:0099560	synaptic membrane adhesion	Synapse	27	0.593834	1.24218	0.0262843	0.103862	0.0732037	7197	tags=78%, list=38%, signal=48%	GPC4|NTNG1|LRFN5|CDH9|NRXN1|PTPRS|SLITRK1|LRFN4|PTPRF|LRRC4B|IGSF9B|NTNG2|MDGA1|IL1RAP|PCDH8|NLGN1|LRRC4C|SPARCL1|SLITRK3|FLRT3|PTPRD
BP	GO:0043525	positive regulation of neuron apoptotic process	Apoptosis	48	0.540185	1.17476	0.026973	0.104084	0.0733604	8198	tags=69%, list=43%, signal=39%	TGFB2|PAK3|TYROBP|SRPK2|MAP2K4|NF1|AIFM1|CTSZ|CDK5|CDC42|PIN1|HDAC4|ITGAM|FIS1|GSK3A|BACE1|NUPR1|MCL1|ASCL1|FBXW7|BCL2L11|GRIK2|GRN|TP53|RHOA|CTNNB1|ATF4|UBE2M|ATM|MAP3K11|NQO1|CASP2|BAX
BP	GO:0010389	regulation of G2/M transition of mitotic cell cycle	Cell Cycle	182	0.472652	1.08713	0.0268851	0.104084	0.0733604	8281	tags=57%, list=44%, signal=32%	NDE1|PSMB9|PSMB8|HSPA2|PSMB2|RCC2|APP|PSMC4|PSMA3|NEDD1|AVEN|MAPRE1|PSMA1|PSMC3|USP47|PSMB5|PPP2R1A|PSMA5|BRSK1|NAE1|RAD21|MECP2|PSMA6|CDK4|PSMB7|RINT1|PSMC6|SSNA1|PSMB3|PSME3|PSMD8|BRD4|CSNK1D|CEP250|TUBA1A|FHL1|CSNK1E|PCM1|TAOK2|CCP110|MRE11|DYNC1I2|RAB11A|SMARCD3|PSMA7|PSMA4|ODF2|TAOK1|PSME1|PSMB10|PSME2|CETN2|PSMB1|PSMD9|PSMA8|TUBB4A|PSMA2|PSMB6|FOXN3|FOXO4|CDKN1A|CDC7|WNT10B|NEK2|FBXL7|PLK4|SKP1|PSMD13|PAFAH1B1|PSMD1|CDC25B|PSMD14|PSMD7|YWHAG|TUBG1|PSMB4|PSMD12|CEP41|CDK5RAP2|CDK2|CLSPN|DCTN3|TPX2|PSMC1|PSMD4|RAD51B|YWHAE|RAD51C|TUBA4A|ATM|DCTN2|TOPBP1|KCNH5|STOX1|CEP78|CCNB1|TUBB|NOP53|PCNT|SIN3A|CNTRL|ZFYVE19|VPS4B
BP	GO:1902749	regulation of cell cycle G2/M phase transition	Cell Cycle	197	0.468386	1.0799	0.026973	0.104084	0.0733604	8281	tags=56%, list=44%, signal=32%	NDE1|PSMB9|PSMB8|HSPA2|PSMB2|RCC2|APP|PSMC4|PSMA3|NEDD1|AVEN|MAPRE1|PSMA1|PSMC3|USP47|PSMB5|PPP2R1A|PSMA5|BRSK1|BABAM1|NAE1|RAD21|MECP2|PSMA6|CDK4|PSMB7|RINT1|PSMC6|SSNA1|PSMB3|PSME3|PSMD8|BRD4|CSNK1D|CEP250|TUBA1A|FHL1|CSNK1E|PCM1|TAOK2|CCP110|MRE11|DYNC1I2|RAB11A|SMARCD3|PSMA7|PSMA4|ODF2|TAOK1|PSME1|PSMB10|PSME2|CETN2|PSMB1|PSMD9|PSMA8|TUBB4A|PSMA2|PSMB6|MACROH2A1|FOXN3|NEK10|FOXO4|DYRK3|CDKN1A|CDC7|WNT10B|NEK2|FBXL7|PLK4|BABAM2|SKP1|PSMD13|PAFAH1B1|PSMD1|TP53|CDC25B|PSMD14|PSMD7|YWHAG|TUBG1|PSMB4|PSMD12|CEP41|CDK5RAP2|CDK2|CLSPN|DCTN3|TPX2|PSMC1|PSMD4|RAD51B|YWHAE|RAD51C|TUBA4A|ATM|DCTN2|TOPBP1|KCNH5|STOX1|CEP78|CCNB1|TUBB|NOP53|PCNT|SIN3A|NPM1|CNTRL|ZFYVE19|VPS4B
BP	GO:0002688	regulation of leukocyte chemotaxis	Immune Response	92	0.503835	1.13162	0.026973	0.104084	0.0733604	7486	tags=53%, list=40%, signal=32%	ANO6|PADI2|SWAP70|DNM1L|PTK2B|MAPK3|RARRES2|NCKAP1L|SLIT2|ADAM10|MCU|RAC2|WNK1|JAM3|PTN|MDK|STK39|LGMN|CXCL14|MAPK1|RAC1|CXCL12|ADAM17|C1QBP|S100A7|PTK2|GAS6|HMGB1|CSF1|C3AR1|GPSM3|DUSP1|C5AR1|IL6R|CD74|MTUS1|CSF1R|LGALS9|CMKLR1|CCL2|VEGFB|SERPINE1|LYN|PGF|F7|MIF|CCR1|C5|THBS1
BP	GO:0045576	mast cell activation	Immune Response	48	0.538708	1.17155	0.026973	0.104084	0.0733604	7927	tags=71%, list=42%, signal=41%	SNAP23|PLSCR1|LCP2|SYK|STXBP1|SNX4|RAC2|CPLX2|NDRG1|CBL|PIK3CD|CHGA|GAB2|FER|LAT2|FGR|CD84|LGALS9|PIK3CG|C12orf4|HMOX1|IL4R|RASGRP1|GATA2|VAMP8|LYN|FOXF1|FCER1G|KIT|FES|CNR1|NR4A3|S100A13|STXBP2
BP	GO:0006656	phosphatidylcholine biosynthetic process	Lipid Metabolism	37	0.553645	1.18377	0.026973	0.104084	0.0733604	7487	tags=62%, list=40%, signal=38%	LPIN1|CAPN2|CSNK2A1|STARD7|CHPT1|FABP3|STARD10|CDS1|FABP5|PCYT1A|ACSL3|ACHE|SLC44A1|GPAT4|CSNK2B|SLC44A5|LPIN2|LCAT|LPCAT1|MFSD2A|LPIN3|PCYT1B|SLC44A2
BP	GO:0010878	cholesterol storage	Lipid Metabolism	18	0.651115	1.30677	0.026973	0.104084	0.0733604	3805	tags=56%, list=20%, signal=44%	ABCA1|EHD1|LPL|ABCG1|APOB|SCARB1|SREBF2|PPARA|SOAT1|MSR1
BP	GO:0071577	zinc ion transmembrane transport	Metal Binding and Homeostasis	18	0.650684	1.3059	0.026973	0.104084	0.0733604	3047	tags=33%, list=16%, signal=28%	SLC39A10|SLC39A12|SLC30A3|TMEM163|SLC39A11|SLC39A14
BP	GO:0008643	carbohydrate transport	none	121	0.49072	1.11388	0.0265847	0.104084	0.0733604	7814	tags=55%, list=41%, signal=33%	SLC5A3|EZR|YES1|PEA15|BRAF|SLC25A27|AQP1|ARPP19|OSBPL8|C3|INSR|FABP5|SLC1A2|CLIP3|SMPD3|APPL2|AKT2|SLC35A4|C2CD5|SELENOS|SLC2A3|PRKCI|GSK3A|STXBP3|KLF15|ADIPOR2|NFE2L2|SLC37A2|RHOQ|SORBS1|IRS2|SLC37A3|SORT1|SLC2A6|SLC35B1|OSTN|HK2|SLC45A3|PRKCB|OCLN|ZDHHC7|SLC45A1|PIK3R1|SLC2A1|ENPP1|STXBP4|FFAR4|IRS1|PID1|MFSD2A|SLC35B4|PPBP|SLC2A9|SLC5A11|ERFE|CREBL2|RAP1A|INPP5K|NR4A3|SLC26A6|RFT1|SLC2A4|SLC2A10|IGF1|AQP11|GRB10|SLC35A2
BP	GO:0051168	nuclear export	none	193	0.473257	1.09029	0.0265847	0.104084	0.0733604	7390	tags=58%, list=39%, signal=36%	GSK3B|BAG3|DDX39A|CHP1|NXF1|UPF1|HNRNPA2B1|EIF4E|THOC7|AHCYL1|NUP160|SUPT6H|ANP32B|POLDIP3|CDK5|EIF6|PCID2|SRSF2|NUP98|THOC2|AKAP8L|NMD3|NUP155|SRSF4|EMD|NUP37|FIP1L1|NUTF2|RBM22|RBM27|NEMF|NUP58|NUP133|NUP88|SP100|RAE1|UPF2|NUP54|NUP62|SRSF1|SMG6|SMG1|NUP205|UPF3B|NUP210|U2AF2|PARK7|AGFG1|ATXN1|THOC5|RANGAP1|NUP107|SFN|NUP50|XPO4|CPSF3|THOC6|SRSF5|GAS6|NUP214|DHX9|THOC1|LTV1|TPR|RNPS1|CSE1L|LSG1|POLR2D|RANBP3L|TGFB1|DUSP16|CASC3|DDX25|RANBP2|TXN|RANBP17|CDC40|HNRNPA1|MDM2|SEH1L|SMG5|NRDE2|RAN|DDX39B|TP53|NUP188|NUP42|NCBP1|KHDRBS1|SDAD1|SETD2|LZTS2|NUP93|RANBP3|ABCE1|MAGOHB|RAPGEF3|XPO1|THOC3|ENY2|EIF4A3|SLU7|MAGOH|IWS1|AKAP13|YWHAE|EGR2|ALYREF|BARD1|SSB|HHEX|ALKBH5
BP	GO:0002792	negative regulation of peptide secretion	none	79	0.511581	1.1413	0.0268851	0.104084	0.0733604	6240	tags=52%, list=33%, signal=35%	HDAC9|STXBP5L|CRH|RGCC|KALRN|SFRP1|SRGN|IDH2|ANXA1|SYTL4|CD200|VSNL1|SYT11|RHBDF1|FRMD4A|CHGA|SRCIN1|APOE|KCNB1|PSMD9|CYP51A1|SERGEF|ERP29|ADTRP|REST|FCGR2B|RHBDF2|CD74|LRRC32|PRKN|INHBB|TMBIM6|HMGCR|SYT4|FKBP1B|PPP3CA|PIM3|FFAR4|IRS1|ENY2|CARTPT
BP	GO:0003177	pulmonary valve development	none	20	0.621573	1.26135	0.026973	0.104084	0.0733604	7150	tags=70%, list=38%, signal=44%	TGFB2|NFATC1|ROBO2|RBPJ|SLIT2|ROBO1|TNFRSF1A|TNFRSF1B|NOTCH2|HEY1|NOS3|NOTCH1|HEY2|SMAD6
BP	GO:0003181	atrioventricular valve morphogenesis	none	22	0.60624	1.24411	0.026973	0.104084	0.0733604	7150	tags=68%, list=38%, signal=42%	TGFB2|SMAD4|OLFM1|BMPR1A|ACVR1|CCN1|SLIT3|TGFBR2|MDM2|MDM4|EFNA1|HEY1|NOTCH1|HEY2|SMAD6
BP	GO:0003279	cardiac septum development	none	100	0.498106	1.12204	0.026973	0.104084	0.0733604	8365	tags=58%, list=44%, signal=32%	TGFB2|SMAD4|TGFBR3|HEG1|LTBP1|TGFBR1|ROBO2|PARVA|RBPJ|SLIT2|VANGL2|BMPR1A|AP2B1|MYH10|ROBO1|ACVR1|CCN1|EGLN1|SNX17|CRELD1|SLIT3|HECTD1|TRIP11|TGFBR2|SALL1|SMO|FZD1|FGFRL1|NOTCH2|BMP7|MDM2|DHRS3|TBX3|TP53|LMO4|MAML1|MDM4|SUFU|FGFR2|HEY1|NOS3|DNM2|SMAD7|DNAH11|CITED2|LRP2|NOTCH1|CHD7|SAV1|HEY2|SMAD6|ANK2|NPRL3|TBX2|NRP2|HES1|PROX1|PLXND1
MF	GO:0003774	motor activity	none	119	0.487657	1.10661	0.026973	0.104084	0.0733604	5283	tags=43%, list=28%, signal=31%	KIF13B|KIF3A|MYO5A|CGNL1|DYNC1LI1|DNAL4|KIF16B|MYO16|KIF21A|MYO9B|KIF13A|MYO6|KIF5B|KIF5A|MYO1B|MYH10|PIN1|SMC3|BBS4|MYO1E|DYNC1I1|KIF7|KIF1B|KIF1C|DYNLT1|KIF1A|DYNC1LI2|KIF5C|MYH7B|DNAH2|KIFC2|KLC1|KLC2|DYNC1I2|DYNLL2|DNAL1|MYO1D|MYH14|MYL6|MYL6B|DNAH8|KIF17|DYNC2LI1|CCDC102A|MYO10|MYO1C|DNALI1|MYH4|MYO1F|KIF3B|MYH9
MF	GO:0005391	sodium:potassium-exchanging ATPase activity	none	10	0.742276	1.39523	0.026973	0.104084	0.0733604	2719	tags=50%, list=14%, signal=43%	ATP1B1|ATP1A2|ATP1B2|ATP1A3|ATP1A1
BP	GO:0006817	phosphate ion transport	none	22	0.610289	1.25242	0.026973	0.104084	0.0733604	7364	tags=73%, list=39%, signal=44%	SLC25A3|SLC25A11|SLC20A2|SLC20A1|SLC17A7|SLC25A10|XPR1|SLC37A2|SLC25A30|CRY2|FGFR1|CEBPB|ADAMTS8|ATF4|ROS1|IP6K2
MF	GO:0008554	sodium transmembrane transporter activity, phosphorylative mechanism	none	10	0.742276	1.39523	0.026973	0.104084	0.0733604	2719	tags=50%, list=14%, signal=43%	ATP1B1|ATP1A2|ATP1B2|ATP1A3|ATP1A1
MF	GO:0008556	potassium transmembrane transporter activity, phosphorylative mechanism	none	10	0.742276	1.39523	0.026973	0.104084	0.0733604	2719	tags=50%, list=14%, signal=43%	ATP1B1|ATP1A2|ATP1B2|ATP1A3|ATP1A1
BP	GO:0009314	response to radiation	none	396	0.451351	1.05663	0.026973	0.104084	0.0733604	9079	tags=58%, list=48%, signal=31%	ICAM1|SLC4A10|MAPK8|CRYAB|DDB2|ELK1|ITGB1|FECH|PLEKHB1|NEDD4|SFRP1|SMC1A|ALAD|CALM1|ATP1A2|HMGCS1|GRIN2A|BCL2|KRAS|PTPRC|SLC7A11|CYBA|AQP1|LZIC|APP|ANXA1|NF1|NDRG4|IKBIP|CIRBP|MAP4K3|NMT2|MAP3K20|IFI16|USP47|CDK5|TRIM32|CDS1|ASNS|EEF1D|BRSK1|BABAM1|SLC1A2|RRM1|RHOB|SYNPO|MECP2|ARRB1|RBM4B|PARP1|GNA11|SYNGAP1|CCK|MSH6|PENK|CAT|AKT2|ASIC2|RBM4|RUVBL2|XRCC4|HRAS|FNTA|MSH2|CBL|EP300|DDB1|COPS3|EGFR|PTN|CEP250|NIPBL|MEN1|NLGN3|PPP1CA|NHEJ1|GRIN1|TANC1|CXCL12|ERCC4|ADIRF|GPX1|PPP1CB|COPS9|CLOCK|BACE1|RIC8A|GNAQ|BAK1|UBE4B|XRCC5|MTOR|GRB2|NUCKS1|ACTR5|H2AX|CCAR2|PRKAA1|RDH13|PCNA|RO60|UBE2A|ANGPT2|ZRANB3|NFATC4|AEN|ATR|DUSP1|PPM1D|RGR|CDKN1A|RPL26|YAP1|YY1|NOX4|EGR1|LRP5|RELA|POLD1|CERS1|DHX36|CREBBP|TXN|DDHD2|TSPYL5|PER1|NETO1|BABAM2|CDKN2D|SCARA3|MDM2|CHRNB2|FEN1|CRY2|BMF|PPP1CC|HMGCR|TP53|KCNC2|ZBTB1|BCL2L1|FOS|N4BP1|ATOH7|GTF2H5|TP53INP1|COP1|ELOVL4|CRTC1|TRPC3|EIF2S1|HYAL2|FBXO4|MFAP4|TAFA2|NPTN|EYA3|ATP8A2|TMEM109|FBXL17|PIK3R1|RHBDD1|SFRP2|SIRT1|DNM2|CRB1|XRCC6|PTGS2|OPN3|PML|CABP4|BEST1|CRY1|TRIM13|METAP1|ATF4|CTNS|KIT|LIG4|XRRA1|NAMPT|RAD51AP1|ATM|SEMA5B|TOPBP1|RHNO1|EIF2AK4|XPC|POLB|TNFRSF11A|TREX1|FMR1|XRCC2|HMGN1|TNKS1BP1|STAR|METTL3|SLC1A3|FBXL3|DCLRE1C|PDC|KCNC1|NPM1|BRAT1|ZMPSTE24|BAX|KDM1A|RAD1|POLG|HRH2|SDE2|OGG1|ERCC1|UNC119|JUND|CYP2R1|DNMT3A|KDM4D|NMT1|FANCD2|NOC2L|MAP2K7|CREB1|PDE1B|INO80|BCL3|XPA|CNGB1|RAD18|GADD45A|PPP1R1B
BP	GO:0010759	positive regulation of macrophage chemotaxis	none	17	0.655496	1.30684	0.026973	0.104084	0.0733604	4992	tags=59%, list=26%, signal=43%	MAPK3|RARRES2|MDK|MAPK1|PTK2|CSF1|C3AR1|C5AR1|CSF1R|CMKLR1
BP	GO:0014897	striated muscle hypertrophy	none	71	0.518095	1.14985	0.026973	0.104084	0.0733604	8185	tags=69%, list=43%, signal=39%	IGFBP5|SMAD4|ROCK1|MLIP|PDLIM5|PAK1|MAP2K4|LMNA|CAMK2D|FOXO1|ATP2A2|PIN1|PARP1|PDE5A|PRKCA|HDAC4|AKAP6|ROCK2|GSK3A|G6PD|PTK2|SLC9A1|MTOR|RGS4|PPARA|TNFRSF1A|KLF15|TNFRSF1B|YY1|PI16|INPP5F|DDX39B|ADRA1A|GLRX3|MEF2C|TRPC3|PPP3CA|IL6ST|NOTCH1|MTPN|PARP2|AKAP13|HEY2|RYR2|NR4A3|TCAP|IGF1|AGT|SORBS2
BP	GO:0021871	forebrain regionalization	none	19	0.632941	1.27757	0.026973	0.104084	0.0733604	6931	tags=47%, list=37%, signal=30%	ADGRG1|PGAP1|TTC21B|PAX6|WNT1|EMX2|GLI3|SHH|WNT7B
BP	GO:0035089	establishment of apical/basal cell polarity	none	18	0.64961	1.30375	0.026973	0.104084	0.0733604	6620	tags=67%, list=35%, signal=43%	MSN|SCRIB|LAMA1|CDC42|SLC9A3R1|PRKCI|FOXJ1|CAMSAP3|RHOA|FOXF1|SH3BP1|OPHN1
BP	GO:0035435	phosphate ion transmembrane transport	none	12	0.690644	1.32274	0.026973	0.104084	0.0733604	5845	tags=75%, list=31%, signal=52%	SLC25A3|SLC25A11|SLC20A2|SLC20A1|SLC25A10|XPR1|SLC37A2|SLC25A30|ADAMTS8
BP	GO:0036120	cellular response to platelet-derived growth factor stimulus	none	20	0.622131	1.26248	0.026973	0.104084	0.0733604	5391	tags=60%, list=29%, signal=43%	YES1|RDX|IQGAP1|FYN|PDGFRB|CBL|PTN|SYAP1|CORO1B|MARS1|MTSS2|HAS1
BP	GO:0039694	viral RNA genome replication	none	28	0.577244	1.21136	0.026973	0.104084	0.0733604	7711	tags=82%, list=41%, signal=49%	RAB29|CDC42|FBXL2|MORC2|ROCK2|EEA1|PI4KA|SETDB1|RAB5A|SMARCB1|PHB|ATG16L1|TASOR|RESF1|PIK3C2G|ATG16L2|APOBEC3C|ATG5|INPP5K|TRIM28|PCBP2|FMR1|TOP2B
MF	GO:0043021	ribonucleoprotein complex binding	none	127	0.483139	1.09914	0.026973	0.104084	0.0733604	6377	tags=54%, list=34%, signal=36%	LETMD1|RBM3|GUF1|CBX5|EIF6|MRPS27|PYM1|OXA1L|PPIH|NMD3|RACK1|SNRPD3|YTHDF3|HNRNPU|SRPRA|NEMF|EIF3K|EIF2A|WDR12|SMG6|LARP1|EIF4H|LETM1|PPP1CA|DHX29|EIF1B|CPEB3|ETF1|C1QBP|TIMM50|BOP1|PRMT3|PTCD3|MAIP1|RPLP1|LTN1|DHX9|SNRPB|SBDS|MTOR|MTIF2|PRMT5|TACO1|YTHDF1|SNRPD1|CSNK2B|NEAT1|SNRPC|IFIH1|ITCH|MALSU1|EEFSEC|RNF135|UNG|OLA1|NME1|YBX3|MDM2|SEC61A1|DDX3X|RPSA|SRP54|EIF2S1|ABCE1|EIF5A2|PRPF31|EFL1|EIF4A3|SEC61A2
BP	GO:0043903	regulation of symbiotic process	none	193	0.468306	1.07889	0.026973	0.104084	0.0733604	8359	tags=61%, list=44%, signal=34%	HLA-DRB1|ZC3HAV1|GSN|PPIA|OAS2|PLSCR1|TRIM22|BCL2|SRPK2|LTF|TRIM25|STAU1|PSMC3|IFI16|TRIM32|ITGAV|FBXL2|TRIM62|GAPDH|POLR2G|PPIH|VAPB|PDE12|EP300|MORC2|DDB1|DYNLT1|TFAP4|APCS|LARP1|BST2|SETDB1|APOE|TRIM26|PKN2|GTF2B|SMARCB1|IFIT5|DHX9|CHMP2B|ILF3|POLR2I|VAPA|NUCKS1|LGALS1|CCNK|HACD3|BANF1|P4HB|SP1|POLR2D|CXCR4|TRIM8|REST|TRIM5|TRIM38|TRIM27|FAM111A|CD4|CD74|IFITM3|PHB|YTHDC2|PRKN|HDAC1|IFITM2|CSF1R|LGALS9|BCL2L11|MAVS|ISG20|STOM|RRP1B|PABPC1|LEF1|DDX3X|ZFP36|IFIT1|POLR2K|TRIM14|EXOC2|TBC1D20|POLR2A|TASOR|IGF2R|IFITM1|STAT1|PARP10|OAS1|RESF1|PML|TRIM13|TRIM21|NOTCH1|APOBEC3C|CAV1|TNIP1|TSG101|PC|SLPI|MID2|CHD1|EIF2AK4|INPP5K|TRIM28|CHMP4B|CNOT7|FMR1|TOP2B|TAF11|MDFIC|POLR2B|HPN|NELFA|VPS4B|ARG1|PROX1
BP	GO:0046622	positive regulation of organ growth	none	43	0.543353	1.17356	0.026973	0.104084	0.0733604	7839	tags=67%, list=42%, signal=40%	TGFBR3|FGF2|RBPJ|BASP1|BMPR1A|PIN1|AKAP6|CACNA2D2|MAPK1|MTOR|SMO|ACACB|YAP1|SASH3|YBX3|FGFR1|DDX39B|GLI1|MEF2C|FGF9|FGFR2|NOTCH1|PARP2|PIM1|HEY2|TBX2|IGF1|CCNB1|ERBB4
BP	GO:0046887	positive regulation of hormone secretion	none	104	0.494419	1.11615	0.026973	0.104084	0.0733604	7634	tags=50%, list=40%, signal=30%	HLA-DRB1|SMAD4|PRKCE|CRH|GJA1|SPP1|ACSL4|ADCYAP1|OXCT1|LRP1|PPP3CB|SNX4|MCU|MPC2|KIF5B|ARRB1|VSNL1|EGFR|DOC2B|RAC1|SRI|STX4|PHPT1|PSMD9|AIMP1|C2CD2L|TRPM4|APLN|JAK2|GALR1|NLGN2|GPER1|IRS2|TAC1|INHBB|FGFR1|FGA|RBP4|GIPR|GLUD1|VAMP8|FFAR4|GLUL|GCK|ADCY8|FGG|BMP6|INHA|ANO1|FGB|CD38|NADK
BP	GO:0050684	regulation of mRNA processing	none	144	0.477156	1.09063	0.026973	0.104084	0.0733604	6896	tags=53%, list=37%, signal=34%	PRDX6|DDX17|ZFP36L1|RBFOX1|PTBP1|JMJD6|HNRNPA2B1|SRPK2|AHCYL1|RBM3|PRPF19|SUPT6H|SAFB2|CIRBP|SRSF10|RBM39|NOVA1|CDK11B|SRSF2|RBM4B|RNF20|NUP98|CDC73|SRSF4|METTL16|HNRNPU|PAF1|SRSF8|RBM4|SREK1|C9orf78|RBM7|TRA2A|MBNL1|IK|SRSF1|PUF60|LEO1|CELF2|SAFB|U2AF2|CTR9|CELF6|CPEB3|C1QBP|ZC3H14|SRSF5|DHX9|CELF5|RBM19|RNPS1|SMU1|REST|PAPOLA|DHX36|RBM17|RBFOX2|NUDT21|HNRNPA1|SON|RBM11|NCBP1|KHDRBS1|ZC3H10|KHDRBS2|SRSF12|QKI|RBM25|RNF40|KHDRBS3|CELF3|HNRNPK|LARP7|FXR1|MAGOH|IWS1
BP	GO:0051647	nucleus localization	none	28	0.577565	1.21203	0.026973	0.104084	0.0733604	3435	tags=50%, list=18%, signal=41%	SYNE3|NTN1|SUN2|CDC42|MYH10|CLMN|HOOK3|SYNE2|BIN1|KIF1A|PCM1|SLC9A3R1|PTK2|MTOR
BP	GO:0051928	positive regulation of calcium ion transport	none	99	0.49971	1.12498	0.026973	0.104084	0.0733604	7347	tags=59%, list=39%, signal=36%	ADCYAP1R1|ATP2B1|CRH|HOMER1|CACNA2D1|ATP1B1|CALM1|HSPA2|TSPO|THY1|WFS1|GSTO1|SNCA|FGF14|CDK5|NIPSNAP2|PDGFRB|EHD3|AKAP6|P2RX7|GRIN1|CXCL12|SRI|S100A1|G6PD|SLC9A1|LGALS3|TRPV2|BAK1|STAC2|HTT|TRPC1|GJC2|TRPV3|GPER1|LILRA2|CD4|APLNR|MCHR1|ORAI1|HAP1|PLCG2|PLCG1|TRPC3|CCL2|CALM2|MYLK|CALM3|ABL1|GSTM2|RAMP3|SUMO1|CASQ1|CAV1|KCNE3|RYR2|ANK2|CCR1
BP	GO:0072330	monocarboxylic acid biosynthetic process	none	208	0.466982	1.07841	0.026973	0.104084	0.0733604	7091	tags=52%, list=38%, signal=33%	VCAN|MYO5A|ERLIN2|TBXAS1|PTGS1|NDUFAB1|ACSM5|MECR|ALOX5|ANXA1|LPL|OSBPL3|GSTP1|PKM|ACOT7|OSBPL6|AKR1C3|ALOX5AP|EIF6|ASNS|FABP5|HOGA1|PTGES3|GATM|GAD1|RDH10|ACSS2|PTGDS|PLP1|FASN|LPGAT1|PTGES2|ACSL3|MCAT|ABCD2|PECR|ASNSD1|PRKAB2|LTA4H|MGLL|OXSM|LIAS|PARK7|HSD17B12|CYP46A1|CSPG5|ACADL|SCP2|CBR1|ACOX2|SRR|NCAN|ALDH1A2|WDTC1|CYP4F11|ELOVL1|DEGS1|PNPLA8|LDHC|HSD17B4|DAGLB|OSBPL9|ERLIN1|PRKAA1|FADS2|HACD3|DSE|ASAH2B|ADIPOR2|ACACB|CD74|PRKAG1|CYP39A1|CHST14|ELOVL5|PDK4|PRKAA2|CYP2C8|CYP2E1|BGN|ALDH1A3|ALOX15B|ELOVL4|SLC45A3|ACSM6|KMO|CYP27A1|ELOVL6|HSD3B7|QKI|CHST12|GSTM2|DCN|SIRT1|PTGS2|OSBPL2|SCD|APOC1|PRKAB1|ACSS1|FA2H|ABCD1|MIF|LIPH|ALOX12B|LIPI|UST|ACOT4
BP	GO:0140029	exocytic process	none	82	0.507503	1.13419	0.026973	0.104084	0.0733604	6716	tags=63%, list=36%, signal=41%	SNAP25|SYNJ1|STX1A|SNAP23|CPLX1|RAB3B|RAB15|STX2|SYT1|UNC13A|SYK|RAB3A|SCRIB|EXOC6|PLEK|STXBP1|SNCA|SNX4|ERC2|SCFD2|SV2A|CPLX2|PPFIA3|STX1B|NAPA|PRRT2|RAB3C|CADPS2|SEPTIN5|DMTN|SYT7|RABEPK|EXOC4|STX4|KCNB1|STXBP3|RAB12|CPLX3|UNC13C|CTBP2|NAPB|NLGN1|YKT6|SYTL2|BLOC1S6|VAMP3|SCFD1|VAMP8|LYN|FCER1G|SNPH|RALB
BP	GO:1900182	positive regulation of protein localization to nucleus	none	74	0.510592	1.13566	0.026973	0.104084	0.0733604	7349	tags=58%, list=39%, signal=36%	DTX3L|BAG3|FLNA|FYN|IPO5|DKC1|CD2AP|CCT7|PARP1|NMD3|NUTF2|RBM22|PRKCD|MAPK1|PARK7|TFRC|TPR|HSP90AB1|JAK2|TRIM8|SMO|TGFB1|HCLS1|PARP9|CARD10|MAVS|NGFR|JUP|RAN|ZIC1|ZPR1|HYAL2|UBR5|MEPCE|CCT6A|PIK3R1|CCT8|PTGS2|GLI3|LARP7|SHH|CCT2|TRIM28
BP	GO:1904376	negative regulation of protein localization to cell periphery	none	22	0.605209	1.24199	0.026973	0.104084	0.0733604	6394	tags=73%, list=34%, signal=48%	CSK|CLTC|GOPC|DAB2|AP2M1|PPFIA1|PICALM|NUMB|LZTFL1|PPP2R5A|TMBIM1|TGFB1|RHOQ|BCL2L1|PID1|MRAP2
BP	GO:1990748	cellular detoxification	none	99	0.499642	1.12483	0.026973	0.104084	0.0733604	7152	tags=57%, list=38%, signal=35%	NNT|PRDX6|MGST3|PTGS1|GSR|SESN1|GSTP1|PRDX1|GSTO1|NXN|ALOX5AP|PRDX2|SOD1|CAT|PRXL2A|CYGB|ADH5|GSTZ1|ESD|TXNDC17|SELENOS|APOE|PARK7|SRXN1|TXNRD1|GPX7|GPX1|AKR1A1|RDH11|KDM3B|PRDX4|PRDX3|NFE2L2|TXN|BMP7|MPO|IPCEF1|SOD2|HBB|TP53INP1|FANCC|UBIAD1|HP|GSTM2|NOS3|HBA1|GSTK1|PTGS2|TXNRD3|FBLN5|RDH12|PIM1|TPO|LOXHD1|GSTO2|HBA2
BP	GO:0018279	protein N-linked glycosylation via asparagine	Proteostasis	29	0.594701	1.24927	0.0268851	0.104084	0.0733604	4084	tags=34%, list=22%, signal=27%	TUSC3|MGAT1|UGGT2|DPM1|NUDT14|STT3A|DPM3|UGGT1|LMAN1|ST6GAL1
MF	GO:0003746	translation elongation factor activity	Proteostasis	18	0.650576	1.30568	0.026973	0.104084	0.0733604	6069	tags=56%, list=32%, signal=38%	EEF1D|GFM1|TSFM|EEF1A1P5|TUFM|EEF1A1|EEF1B2|EEFSEC|EIF5A2|EFL1
BP	GO:0051125	regulation of actin nucleation	Structural Stabilization	29	0.595051	1.25	0.0265847	0.104084	0.0733604	5336	tags=76%, list=28%, signal=55%	SCIN|GSN|ABI2|WAS|ARFIP2|WASF1|WASF2|CORO1A|CYFIP1|PICK1|WASL|BRK1|CORO1B|WASF3|NCKAP1|HIP1R|GMFG|WASHC5|CTNNA2|TRIM27|ARPIN|FCHSD2
BP	GO:0048172	regulation of short-term neuronal synaptic plasticity	Synapse	16	0.663188	1.31314	0.026973	0.104084	0.0733604	5353	tags=75%, list=28%, signal=54%	SLC4A10|RAB3GAP1|UNC13A|SYNGR1|RAB3A|SYP|PPFIA3|SHISA6|SHISA7|SLC8A2|GRIK2|SYT4
BP	GO:0099174	regulation of presynapse organization	Synapse	31	0.574866	1.21219	0.026973	0.104084	0.0733604	6304	tags=71%, list=33%, signal=47%	GPC4|LRFN5|APP|EIF4G1|NRXN1|SNCA|SLITRK1|LRFN4|NLGN3|LRRC4B|IL1RAPL1|NTRK3|NTNG2|FZD1|MDGA1|IL1RAP|NLGN1|VPS35|ARF6|CLSTN3|CBLN1|SLITRK3
BP	GO:1900006	positive regulation of dendrite development	Synapse	71	0.514406	1.14166	0.026973	0.104084	0.0733604	6647	tags=59%, list=35%, signal=38%	DNM1L|OPA1|PAK3|KALRN|IQGAP1|DAB2IP|VLDLR|SHANK2|COBL|PACSIN1|CDKL5|CYFIP1|EEF2K|EPHA4|SHANK3|PTN|BAIAP2|PPP1R9A|ILK|SHANK1|APOE|CPEB3|IL1RAPL1|MTOR|CAPRIN1|DBN1|ITPKA|DBNL|OBSL1|DHX36|BMP7|ZMYND8|MAPK6|PAFAH1B1|NLGN1|CRTC1|LRP8|NEURL1|SS18L1|DLG5|ACTR2|CAPRIN2
BP	GO:0002042	cell migration involved in sprouting angiogenesis	Vasculature	52	0.536936	1.17163	0.026973	0.104084	0.0733604	6813	tags=62%, list=36%, signal=39%	HDAC9|ITGB1|RHOJ|FGF2|ANXA1|SLIT2|ROBO1|AKT3|PDCD10|JCAD|CIB1|ADTRP|PLK2|KLF4|FBXW7|DLL4|MMRN2|MAP3K3|CARD10|SRPX2|EPHB4|HMOX1|RHOA|GATA2|NR2E1|ABL1|HDAC7|PTGS2|EGR3|NOTCH1|ITGB1BP1|MAP2K5
BP	GO:1904705	regulation of vascular associated smooth muscle cell proliferation	Vasculature	48	0.538858	1.17188	0.026973	0.104084	0.0733604	5589	tags=58%, list=30%, signal=41%	IGFBP5|GJA1|PAK1|PRKG1|MAP3K5|FGF2|GSTP1|PDCD4|BMPR1A|DNMT1|MFN2|CDKN1B|TPM1|HTR1B|APLN|JAK2|ADAMTS1|GPER1|CDKN1A|MMP2|MDM2|DDX39B|HMOX1|SOD2|LDLRAP1|MEF2C|GNAI2|FGF9
BP	GO:1990874	vascular associated smooth muscle cell proliferation	Vasculature	48	0.538858	1.17188	0.026973	0.104084	0.0733604	5589	tags=58%, list=30%, signal=41%	IGFBP5|GJA1|PAK1|PRKG1|MAP3K5|FGF2|GSTP1|PDCD4|BMPR1A|DNMT1|MFN2|CDKN1B|TPM1|HTR1B|APLN|JAK2|ADAMTS1|GPER1|CDKN1A|MMP2|MDM2|DDX39B|HMOX1|SOD2|LDLRAP1|MEF2C|GNAI2|FGF9
BP	GO:0000768	syncytium formation by plasma membrane fusion	none	43	0.550003	1.18792	0.0271854	0.104699	0.0737939	7328	tags=63%, list=39%, signal=39%	CAPN2|CD109|NFATC2|TYROBP|EHD1|CD9|KCNH1|ADGRB3|PTGFRN|NOS1|ADGRB1|TANC1|FER1L5|TREM2|CFLAR|MYOF|CD81|IL4R|MYH9|EHD2|WNT1|RAPGEF3|JAM2|ADAM12|PLEKHO1|SBNO2|CD53
BP	GO:0051302	regulation of cell division	none	136	0.483277	1.10211	0.0271854	0.104699	0.0737939	7019	tags=54%, list=37%, signal=34%	TGFB2|PRKCE|CALM1|MAP9|FGF2|KIF13A|LBH|CDC42|FGF1|PIK3C3|PIN1|BBS4|RACK1|BECN1|SH3GLB1|CAT|PIK3R4|PTN|MDK|FSD1|NUP62|AHCTF1|CCP110|SVIL|RAB11A|PKN2|SPAST|CUL3|SFN|CETN2|GIPC1|CIB1|UVRAG|TAL1|TGFB1|PLK2|CDC14A|PAX6|KLHL21|MAP10|NAP1L2|YBX1|CENPV|PLK4|TXNIP|FLCN|EVI2B|RHOA|BCL2L1|KIF3B|CDC25B|RBL2|PTCH1|FGF9|SUSD2|SETD2|CALM2|CALM3|ORC6|VEGFB|FGFR2|CDK2AP2|SFRP2|RBL1|PGF|BTC|PPBP|BIRC6|DLL1|GIT1|ITGB1BP1|SHH|ZFYVE26|GAREM1
BP	GO:0140253	cell-cell fusion	none	43	0.550003	1.18792	0.0271854	0.104699	0.0737939	7328	tags=63%, list=39%, signal=39%	CAPN2|CD109|NFATC2|TYROBP|EHD1|CD9|KCNH1|ADGRB3|PTGFRN|NOS1|ADGRB1|TANC1|FER1L5|TREM2|CFLAR|MYOF|CD81|IL4R|MYH9|EHD2|WNT1|RAPGEF3|JAM2|ADAM12|PLEKHO1|SBNO2|CD53
BP	GO:1903828	negative regulation of cellular protein localization	none	107	0.493992	1.11703	0.0271854	0.104699	0.0737939	8135	tags=64%, list=43%, signal=36%	GSK3B|CSK|CLTC|ERLEC1|BAG3|ACTN2|GOPC|DCLK1|DAB2|CHP1|AP2M1|MFHAS1|NF1|PPFIA1|CABP1|CDK5|OTUD7B|PICALM|APOD|COMMD1|SP100|MAPT|DMTN|ROCK2|NUMB|PARK7|RANGAP1|LZTFL1|NSFL1C|UBE2G2|PPP2R5A|LMAN1|TAX1BP3|ABHD17C|ABHD17B|DNAJA1|NEDD4L|MACROH2A1|SVIP|ANGPT1|TMBIM1|TGFB1|RHOQ|SNX33|TXN|FLCN|BAG4|BCL2L1|LRRK2|FBXO4|LZTS2|VPS35|SUFU|ARF6|TMEM98|CLDN18|PID1|MRAP2|DCLK2|ITGB1BP1|BARD1|INPP5K|FZD9|TTBK2|ASTN2|SIN3A|MDFIC|SAPCD2
BP	GO:1900048	positive regulation of hemostasis	none	28	0.587738	1.23338	0.0274858	0.105753	0.0745366	6519	tags=54%, list=35%, signal=35%	ANO6|PLEK|PRDX2|PLG|DMTN|SERPINF2|HRG|APOH|TLR4|NFE2L2|F12|SELP|PDPN|SERPINE1|F7
BP	GO:0030194	positive regulation of blood coagulation	Vasculature	28	0.587738	1.23338	0.0274858	0.105753	0.0745366	6519	tags=54%, list=35%, signal=35%	ANO6|PLEK|PRDX2|PLG|DMTN|SERPINF2|HRG|APOH|TLR4|NFE2L2|F12|SELP|PDPN|SERPINE1|F7
BP	GO:2000351	regulation of endothelial cell apoptotic process	Apoptosis	40	0.549822	1.18207	0.027972	0.106226	0.0748705	7486	tags=68%, list=40%, signal=41%	ANO6|ICAM1|RGCC|CD40|PDCD4|AKR1C3|PRKCI|ANGPTL4|GAS6|ANGPT1|TNIP2|NFE2L2|GPER1|SCG2|FGA|PLCG1|GATA2|CCL2|PAK4|TNFAIP3|ABL1|SERPINE1|MAPK7|FGG|NDNF|FGB|THBS1
MF	GO:0140297	DNA-binding transcription factor binding	Epigenetic	307	0.458919	1.06877	0.027972	0.106226	0.0748705	8892	tags=58%, list=47%, signal=31%	HSPB1|HDAC9|PADI2|TRIP6|GSK3B|NFKBIA|SOX9|STAT3|BCL2|RNF14|EIF4E|PTMA|TP53BP2|CHD4|RBPJ|ACTN4|ANXA4|BBS7|WFS1|BCAS3|CBX5|TRIM32|ARRB1|BBS2|PARP1|MKKS|PSMA6|BBS4|NCOR2|HDAC4|AIP|SMAD2|EP300|TLE4|TRIP12|MED4|WBP2|GTF2I|PARK7|FKBP4|STRN|SMARCD3|GTF2B|SRI|DGKQ|HMGN3|TACC2|MTA2|SMARCB1|PSMD9|PHB2|DNAJA1|HMGB1|UBA3|DAPK3|AKAP8|PCNA|CTBP1|SP1|PPARA|ATOH8|TOB2|TLE5|MED13|CIITA|ASXL1|BHLHE41|LMO2|NFE2L2|ASCL1|KLF4|NOTCH2|GABARAPL1|TCF3|RELA|TCF12|CTBP2|NCOA1|SDR16C5|CREBBP|HIF1AN|DAXX|HDAC1|TAF4B|CRTC3|TAF9|RXRA|RERG|NSD1|ZMYND8|SPI1|NEK6|NCOA6|JUP|TTC8|LEF1|CEBPB|TBX3|HMGA1|NRIP1|KDM3A|BUD31|PRMT2|MEF2C|FOS|LDB2|TCERG1|RBL2|MED12|TAF4|PRDM16|RARG|CRTC1|HIPK2|ZNF366|PRKCB|CTNNB1|GTF2H1|PRRX1|SKI|STAT5B|TGFB1I1|GRIP1|FHL2|STAT1|ARID1A|SIRT1|MED1|RBL1|HDAC7|YWHAH|PKN1|GAS2L1|CRY1|ATF4|DCAF1|FAF1|EXOSC9|DLL1|LATS1|NCOA7|DDRGK1|TBX6|TLE3|EGR2|HEY2|ESR1|NCOR1|ARID5A|C1D|FLT3|PPARGC1B|HHEX|USF2|ZNHIT3|NR4A3|GABPA|HCFC1|ZNF703|BAZ2A|TAF11|SIN3A|MDFIC|NPM1|COMMD7|KDM1A|SRARP|TBP|PROX1|TACC1|JUND|BCL10|RUNX2|NOC2L|MIER1|CREB1|RNF25|TLE1
BP	GO:0002713	negative regulation of B cell mediated immunity	Immune Response	11	0.710696	1.34957	0.027972	0.106226	0.0748705	5468	tags=91%, list=29%, signal=65%	PTPN6|C4BPA|C4BPB|THOC1|BCL6|FOXJ1|FCGR2B|SUSD4|NDFIP1|CR1
BP	GO:0002890	negative regulation of immunoglobulin mediated immune response	Immune Response	11	0.710696	1.34957	0.027972	0.106226	0.0748705	5468	tags=91%, list=29%, signal=65%	PTPN6|C4BPA|C4BPB|THOC1|BCL6|FOXJ1|FCGR2B|SUSD4|NDFIP1|CR1
BP	GO:0098883	synapse pruning	Immune Response	11	0.706262	1.34115	0.027972	0.106226	0.0748705	4661	tags=73%, list=25%, signal=55%	C1QA|C1QC|CDK5|C3|ITGAM|EPHA4|TREM2|C1QB
BP	GO:0036149	phosphatidylinositol acyl-chain remodeling	Lipid Metabolism	11	0.70582	1.34031	0.027972	0.106226	0.0748705	5554	tags=36%, list=29%, signal=26%	LCLAT1|LPGAT1|MBOAT7|PLAAT3
BP	GO:0042574	retinal metabolic process	Lipid Metabolism	14	0.67588	1.31943	0.027972	0.106226	0.0748705	5257	tags=64%, list=28%, signal=46%	AKR1C1|AKR1C3|RDH10|DHRS13|ALDH1A2|RDH11|RDH13|SDR16C5|ALDH1A3
BP	GO:0071385	cellular response to glucocorticoid stimulus	Lipid Metabolism	53	0.536052	1.17182	0.027972	0.106226	0.0748705	7795	tags=68%, list=41%, signal=40%	ICAM1|ATP2B1|CRH|ZFP36L1|FECH|EIF4E|AQP1|ANXA1|FOXO1|ADCYAP1|GSTP1|UBE2L3|HNRNPU|ASS1|TFAP4|EGFR|CBX3|USP8|DDIT4|REST|FBXO32|CFLAR|FAM107A|ZFP36L2|BCL2L11|ABCC2|ZFP36|SMYD3|AKAP13|PCK1|FLT3|EIF4EBP1|CREBRF|SERPINF1|SRD5A1|STAR
BP	GO:0003300	cardiac muscle hypertrophy	none	70	0.51687	1.146	0.027972	0.106226	0.0748705	8185	tags=69%, list=43%, signal=39%	SMAD4|ROCK1|MLIP|PDLIM5|PAK1|MAP2K4|LMNA|CAMK2D|FOXO1|ATP2A2|PIN1|PARP1|PDE5A|PRKCA|HDAC4|AKAP6|ROCK2|GSK3A|G6PD|PTK2|SLC9A1|MTOR|RGS4|PPARA|TNFRSF1A|KLF15|TNFRSF1B|YY1|PI16|INPP5F|DDX39B|ADRA1A|GLRX3|MEF2C|TRPC3|PPP3CA|IL6ST|NOTCH1|MTPN|PARP2|AKAP13|HEY2|RYR2|NR4A3|TCAP|IGF1|AGT|SORBS2
BP	GO:0007625	grooming behavior	none	14	0.676472	1.32058	0.027972	0.106226	0.0748705	1799	tags=36%, list=10%, signal=32%	NRXN1|PPT1|HPRT1|APRT|DLG4
BP	GO:0010763	positive regulation of fibroblast migration	none	14	0.675242	1.31818	0.027972	0.106226	0.0748705	3951	tags=79%, list=21%, signal=62%	PRKCE|PAK1|PAK3|ITGB1|DDR2|DMTN|SLC8A1|AKAP12|PTK2|ARHGEF7|TGFB1
MF	GO:0017147	Wnt-protein binding	none	28	0.577007	1.21086	0.027972	0.106226	0.0748705	7992	tags=68%, list=42%, signal=39%	FZD7|SFRP1|PORCN|WLS|CTHRC1|FRZB|FZD3|RECK|FZD1|LRP5|PTPRO|WIF1|TRABD2A|FZD5|APCDD1|SFRP2|FZD8|FZD9|LRP6
BP	GO:0021772	olfactory bulb development	none	27	0.584553	1.22277	0.027972	0.106226	0.0748705	6634	tags=48%, list=35%, signal=31%	ROBO2|SLIT2|ROBO1|CRTAC1|SALL1|RPGRIP1L|SALL3|CSF1R|LRRK2|SKI|NR2E1|EXT1|CHD7
BP	GO:0021872	forebrain generation of neurons	none	55	0.533489	1.16842	0.027972	0.106226	0.0748705	8359	tags=64%, list=44%, signal=36%	SLC4A10|UQCRQ|ROBO2|SLIT2|DISC1|ROBO1|B2M|SHANK3|SATB2|SALL1|PAX6|SALL3|ASCL1|DCT|CSF1R|FGFR1|LEF1|RHOA|GATA2|NR2E1|ZMIZ1|FGFR2|LHX6|PLXNA3|DLX1|DCLK2|GLI3|RAPGEF2|ZSWIM6|ERBB4|NRP2|METTL3|HES1|METTL14|PROX1
BP	GO:0030521	androgen receptor signaling pathway	none	36	0.556799	1.18809	0.027972	0.106226	0.0748705	6535	tags=61%, list=35%, signal=40%	DDX17|PLPP1|SFRP1|DAB2|RNF14|SAFB2|UBE3A|NCOR2|EP300|PARK7|FKBP4|PHB|DAXX|HDAC1|KDM3A|PRMT2|RHOA|PMEPA1|ZMIZ1|ARID1A|SIRT1|RWDD1
BP	GO:0045069	regulation of viral genome replication	none	82	0.50735	1.13385	0.027972	0.106226	0.0748705	7711	tags=67%, list=41%, signal=40%	ZC3HAV1|PPIA|OAS2|PLSCR1|BCL2|SRPK2|LTF|STAU1|IFI16|FBXL2|PPIH|VAPB|PDE12|MORC2|DDB1|LARP1|BST2|SETDB1|PKN2|IFIT5|ILF3|VAPA|NUCKS1|CCNK|HACD3|BANF1|TRIM38|FAM111A|IFITM3|PHB|YTHDC2|PRKN|IFITM2|MAVS|ISG20|STOM|PABPC1|DDX3X|IFIT1|TBC1D20|TASOR|IFITM1|PARP10|OAS1|RESF1|NOTCH1|APOBEC3C|TNIP1|SLPI|EIF2AK4|INPP5K|TRIM28|CNOT7|FMR1|TOP2B
MF	GO:0046943	carboxylic acid transmembrane transporter activity	none	134	0.480055	1.09431	0.027972	0.106226	0.0748705	9318	tags=63%, list=49%, signal=32%	SLC1A5|SLC38A2|SFXN1|SLC25A11|SLC6A9|SLC7A2|SLC7A11|SLCO2B1|SLC7A5|SLC7A8|SLC16A7|SLC3A2|SLC38A3|SLC7A1|MPC2|SLC1A1|SLC1A2|MPC1|SLC46A1|SLC15A4|SLC25A12|SLC7A14|SLC25A15|SLC25A32|SLC6A12|SLC9A3R1|SLC25A22|SLC13A3|SLC43A2|SLC17A7|SLC25A10|SLC6A11|SLC25A21|SLC13A5|SLC25A44|SLC7A3|SLC25A29|SLC16A9|SLC16A6|SLC16A14|SLC1A6|SLC7A7|OCA2|SLC25A18|SLC25A30|ABCC2|SLC6A5|SLC19A2|SLC22A9|SFXN3|SLC25A1|SLC1A7|SLC17A6|SLC51B|MFSD2A|CTNS|SLC26A4|SLC36A1|SLC16A3|SLC32A1|SLC6A15|SLC38A10|SLC6A7|SLC16A12|SLC26A6|SLC6A1|SLC3A1|SLC1A3|SLC7A4|SLC5A12|SLC26A9|SLC6A13|SLC66A1|SLCO1A2|SLC5A8|SLC38A7|SLC10A4|SLC26A2|SLC16A10|SFXN5|SLC27A1|SLC6A20|SLC27A2|SLC6A8|ABCC3
BP	GO:0072321	chaperone-mediated protein transport	none	11	0.709986	1.34822	0.027972	0.106226	0.0748705	3155	tags=73%, list=17%, signal=61%	CLU|BAG3|TIMM8B|TIMM8A|TIMM10|CLIP3|TIMM9|TIMM13
BP	GO:0090162	establishment of epithelial cell polarity	none	29	0.575454	1.20884	0.027972	0.106226	0.0748705	6620	tags=59%, list=35%, signal=38%	MSN|PARD3|LAMA1|CDC42|CYTH1|MPP5|FRMD4A|SLC9A3R1|CAMSAP3|CYTH3|RHOA|ARF6|GOLPH3|FOXF1|SH3BP1|FRMD4B|OPHN1
BP	GO:1901881	positive regulation of protein depolymerization	none	17	0.651959	1.29978	0.027972	0.106226	0.0748705	4470	tags=59%, list=24%, signal=45%	ACTN2|WDR1|PLEK|KATNB1|WASHC2C|NES|DSTN|SPAST|CARMIL2|STMN2
CC	GO:0019774	proteasome core complex, beta-subunit complex	Proteostasis	10	0.736395	1.38417	0.027972	0.106226	0.0748705	3522	tags=90%, list=19%, signal=73%	PSMB9|PSMB8|PSMB2|PSMB5|PSMB7|PSMB3|PSMB10|PSMB1|PSMB6
BP	GO:2000463	positive regulation of excitatory postsynaptic potential	Synapse	28	0.587503	1.23288	0.0277862	0.106226	0.0748705	5467	tags=68%, list=29%, signal=48%	STX1A|RIMS1|PTK2B|SHANK2|NRXN1|DLG4|STX1B|SHANK3|BAIAP2|NLGN3|GRIN1|SHANK1|RGS4|NLGN2|ADRB2|NETO1|RIMS2|NLGN1|SSH1
BP	GO:0016188	synaptic vesicle maturation	Synapse	11	0.703496	1.33589	0.027972	0.106226	0.0748705	4374	tags=82%, list=23%, signal=63%	UNC13A|RAB3A|STXBP1|SYP|PICALM|ZDHHC2|DLG4|SLC17A7|UNC13C
BP	GO:0051590	positive regulation of neurotransmitter transport	Synapse	28	0.576863	1.21056	0.027972	0.106226	0.0748705	7653	tags=79%, list=41%, signal=47%	DNM1L|SLC4A8|ITGB1|STX1A|RAB3B|SYT1|RAB3GAP1|UNC13A|STXBP1|CDK5|STX1B|PRRT2|DTNBP1|SYT7|GPER1|PRKN|NLGN1|KMO|TACR2|CNR1|ADORA2A|CACNB2
BP	GO:0098883	synapse pruning	Synapse	11	0.706262	1.34115	0.027972	0.106226	0.0748705	4661	tags=73%, list=25%, signal=55%	C1QA|C1QC|CDK5|C3|ITGAM|EPHA4|TREM2|C1QB
BP	GO:1903421	regulation of synaptic vesicle recycling	Synapse	24	0.596247	1.2327	0.027972	0.106226	0.0748705	3428	tags=67%, list=18%, signal=55%	DNM1L|ROCK1|DNM3|SNCA|FGF14|CDK5|PPP3CB|DNM1|CYFIP1|SYT11|STX1B|PLAA|SYT7|DGKQ|SLC17A7|SH3GL1
BP	GO:1905383	protein localization to presynapse	Synapse	11	0.711638	1.35135	0.027972	0.106226	0.0748705	3253	tags=64%, list=17%, signal=53%	HSPB1|RAB27B|KIF5B|KIF5A|KIF5C|DLG2|MAPK8IP3
BP	GO:1905606	regulation of presynapse assembly	Synapse	30	0.572598	1.20628	0.027972	0.106226	0.0748705	7448	tags=77%, list=39%, signal=46%	GPC4|LRFN5|APP|EIF4G1|NRXN1|SNCA|SLITRK1|LRFN4|LRRC4B|IL1RAPL1|NTRK3|NTNG2|FZD1|MDGA1|IL1RAP|NLGN1|VPS35|ARF6|CLSTN3|CBLN1|SLITRK3|PTPRD|CBLN2
BP	GO:0006109	regulation of carbohydrate metabolic process	none	183	0.47559	1.09404	0.0280866	0.106508	0.0750689	8339	tags=64%, list=44%, signal=36%	ADCYAP1R1|PRKCE|GSK3B|CLTC|PDK3|STAT3|PTK2B|APP|ZBTB20|FOXO1|NFKB1|NUP160|ARPP19|PLEK|SNCA|INSR|EIF6|AP2A1|SMPD3|GPT|NUP98|SLC25A12|NUP155|HDAC4|FAM3C|HTR2A|COX11|AKT2|PDK2|NUP37|LCMT1|SOGA1|P2RX7|EP300|DDB1|NUP58|PDK1|NUP133|NUP88|ACTN3|RAE1|NUP54|USP7|NUP62|FBP1|NUP205|PPP1CA|SELENOS|NUP210|DGKQ|GSK3A|GPD1|PPP1CB|SDHAF3|NUP107|WDR5|NUP50|SLC4A4|NUP214|OGT|TPR|MTOR|NLN|PRKAA1|NUPR1|PPARA|PTAFR|DDIT4|KAT2B|TGFB1|ACACB|GPER1|SORBS1|PFKFB3|IRS2|RANBP2|PGAM1|PRKN|PRKAG1|SEH1L|PDK4|PRKAA2|SLC2A6|TP53|NUP188|NUP42|SCARB2|SLC45A3|NUP93|NFE2L1|EGF|ENPP1|SIRT1|IRS1|SLC35B4|EPM2AIP1|CRY1|GCK|PPP1R3D|ERFE|NCOR1|PPP1R3B|INPP5K|PRXL2C|TREX1|GCKR|IGF1|PSEN1|DGAT2|PGP|SIRT7|PPP4R3B|ZMPSTE24|PFKFB4|PDGFB|PFKFB2|PPP1R3G
BP	GO:0031018	endocrine pancreas development	none	35	0.562692	1.19813	0.0280866	0.106508	0.0750689	8017	tags=51%, list=42%, signal=30%	GSK3B|SOX9|ANXA1|FOXO1|RHEB|MEN1|GSK3A|CLOCK|BAK1|SMO|PAX6|IL6R|GIPR|NKX6-2|DLL1|BMP6|NKX2-2|HES1
BP	GO:0061615	glycolytic process through fructose-6-phosphate	none	28	0.587239	1.23233	0.0280866	0.106508	0.0750689	6475	tags=68%, list=34%, signal=45%	PGM2L1|HK1|PGK1|PKM|GPI|PGAM2|GAPDH|ALDOA|ENO2|BPGM|ENO3|ENO1|GALK1|PGAM1|PFKM|TPI1|HK2|ADPGK|GCK
BP	GO:2001235	positive regulation of apoptotic signaling pathway	Apoptosis	164	0.477441	1.09473	0.028387	0.107389	0.0756901	8322	tags=64%, list=44%, signal=36%	DNM1L|TPD52L1|GSK3B|MAPK8|GSN|FAM162A|PEA15|SFRP1|TGFBR1|BCL2|PTPRC|TP53BP2|DAB2IP|NF1|BNIP3|RIPK1|SRPX|NACC2|PYCARD|PPP2R1A|PRKRA|PLAUR|RACK1|SOD1|BECN1|TIMP3|YWHAB|FIS1|CRADD|ITM2C|TFAP4|PRKCD|TRAF2|MFF|SLC9A3R1|RPS3|PPP1CA|PARK7|PPP3R1|STK4|GSK3A|HIP1R|SFN|BAK1|DAPK3|PPP1R13B|JAK2|NUPR1|TFDP2|NFATC4|LTBR|MCL1|TRPS1|MSX1|GPER1|RPL26|PRR7|FBXW7|PPP2R1B|MLLT11|MOAP1|MAPK9|WWOX|LGALS9|BCL2L11|TNFRSF12A|FLCN|INHBB|YWHAZ|PAK2|NGFR|CTNNA1|BMF|BOK|TP53|BCL2L1|ATP5IF1|HYAL2|YWHAG|PDCD5|CTSH|ST18|SIRT1|YWHAH|BMPR1B|PML|FAF1|FBH1|CAV1|YWHAE|PLEKHF1|PIAS4|CYLD|ING5|ADORA2A|THBS1|CTSC|FADD|CASP2|AGT|WDR35|BAX|HRK|PLAGL2|STK3
BP	GO:0034110	regulation of homotypic cell-cell adhesion	none	27	0.590663	1.23555	0.028387	0.107389	0.0756901	7734	tags=67%, list=41%, signal=39%	PRKG1|RDX|SYK|CD9|UBASH3B|ANK3|SERPINE2|PLAUR|PRKCA|PRKCD|DMTN|LGALS1|JAK1|PDPN|LYN|FGG|SH2B3|ZNF703
MF	GO:0051879	Hsp90 protein binding	none	38	0.561664	1.20273	0.028387	0.107389	0.0756901	5144	tags=42%, list=27%, signal=31%	CSNK2A1|STIP1|PPP5C|CDK5|PTGES3|KSR1|STUB1|MAPT|NUP62|RPS3|CHORDC1|TSC2|CDC37|KPNB1|NOD2|CYP2E1
BP	GO:1990573	potassium ion import across plasma membrane	none	43	0.549448	1.18672	0.028387	0.107389	0.0756901	7369	tags=51%, list=39%, signal=31%	ATP1B1|ATP1A2|SLC12A7|KCNJ4|SLC12A4|WNK1|ATP1B2|KCNJ10|ATP1A3|WNK2|DLG1|ATP1A1|SLC12A9|SLC12A1|KCNJ9|KCNJ3|KCNJ2|SLC12A8|ABCC9|KCNJ5|KCNJ16|ATP4A
BP	GO:1903859	regulation of dendrite extension	Synapse	23	0.631159	1.30028	0.028387	0.107389	0.0756901	5408	tags=74%, list=29%, signal=53%	RIMS1|BCL11A|CPNE9|SYT1|UNC13A|PLAA|CPNE5|RASAL1|ITSN2|CACNG7|CPNE6|NEDD4L|CXCR4|PRKN|RIMS2|SYT4|OSTN
BP	GO:0043123	positive regulation of I-kappaB kinase/NF-kappaB signaling	Apoptosis	169	0.473801	1.08745	0.028971	0.108262	0.0763053	7878	tags=63%, list=42%, signal=37%	HLA-DRB1|PRKCE|TAB2|GJA1|IKBKB|TRIM22|S100A4|TLR3|MYD88|CD40|WLS|DDX1|LTF|TRIM25|PRKD1|RIPK1|FLNA|PPP5C|FYN|RHOC|TERF2IP|TRIM32|IRAK4|EEF1D|TRIM62|UBE2I|GPRC5B|CTH|TFG|SLC20A1|BRD4|TRAF2|BIRC2|NUP62|BST2|TFRC|S100B|IKBKG|TBK1|C18orf32|IFIT5|CHUK|VAPA|LGALS1|TRADD|CC2D1A|TNFRSF1A|TRAF3IP2|TRIM8|LTBR|PELI2|TNIP2|PLK2|APOL3|TRIM5|TLR4|CFLAR|TRIM38|EDA2R|TRIM27|CD4|CD74|RELA|UBE2N|DHX36|NOD2|NDFIP2|TNFRSF10B|PRKN|MAP3K3|LGALS9|MAVS|TGM2|NDFIP1|NEK6|LITAF|HMOX1|GOLT1B|RHOA|TRIM14|PRKCB|CTNNB1|ABL1|TLR6|CASP1|TRAF6|CARD11|TRIM13|TRIM21|TRAF5|PELI1|AKAP13|ALPK1|AJUBA|DDRGK1|CCDC22|MID2|ATP2C1|MIB2|SLC44A2|IRF3|EDA|LURAP1|IKBKE|REL|S100A13|PPM1A
MF	GO:0051880	G-quadruplex DNA binding	DNA Repair	10	0.731966	1.37585	0.028971	0.108262	0.0763053	5061	tags=40%, list=27%, signal=29%	RAD50|DHX36|LONP1|DDX11
BP	GO:0002507	tolerance induction	Immune Response	15	0.668275	1.3125	0.028971	0.108262	0.0763053	6268	tags=73%, list=33%, signal=49%	HLA-B|PHLPP1|HMGB1|FOXJ1|TGFBR2|HAVCR2|HLA-E|LGALS9|IRAK3|TNFAIP3|LYN
BP	GO:0034370	triglyceride-rich lipoprotein particle remodeling	Lipid Metabolism	10	0.73398	1.37964	0.028971	0.108262	0.0763053	5023	tags=40%, list=27%, signal=29%	LPL|APOE|APOB|LCAT
BP	GO:1905048	regulation of metallopeptidase activity	Metal Binding and Homeostasis	16	0.654215	1.29538	0.028971	0.108262	0.0763053	4366	tags=62%, list=23%, signal=48%	STAT3|TIMP2|MAPK3|LRP1|PICALM|TIMP3|MBP|TIMP1|RECK|ANTXR1
BP	GO:0019674	NAD metabolic process	Mitochondrial Metabolism	47	0.540539	1.17341	0.028971	0.108262	0.0763053	7634	tags=74%, list=40%, signal=44%	MDH1|QPRT|PGM2L1|HK1|PGK1|PKM|LDHA|GPI|PGAM2|GAPDH|ALDOA|SLC25A12|ENO2|NMNAT2|BPGM|ACTN3|ENO3|ENO1|NMRK1|GPD1|PGAM1|PFKM|TPI1|TP53|NMNAT1|HK2|KMO|ADPGK|GPD1L|GCK|GPD2|NADK2|NMNAT3|CD38|NADK
BP	GO:0010917	negative regulation of mitochondrial membrane potential	Mitochondrial Metabolism	12	0.699967	1.3406	0.0289878	0.108262	0.0763053	2321	tags=42%, list=12%, signal=37%	HEBP2|SLC25A27|BNIP3|BNIP3L|MAPT
BP	GO:0002643	regulation of tolerance induction	none	10	0.732019	1.37595	0.028971	0.108262	0.0763053	5063	tags=70%, list=27%, signal=51%	HLA-B|PHLPP1|HMGB1|FOXJ1|TGFBR2|HAVCR2|IRAK3
MF	GO:0005342	organic acid transmembrane transporter activity	none	135	0.480028	1.0944	0.028971	0.108262	0.0763053	9318	tags=63%, list=49%, signal=32%	SLC1A5|SLC38A2|SFXN1|SLC25A11|SLC6A9|SLC7A2|SLC7A11|SLCO2B1|SLC7A5|SLC7A8|SLC16A7|SLC3A2|SLC38A3|SLC7A1|MPC2|SLC1A1|SLC1A2|MPC1|SLC46A1|SLC15A4|SLC25A12|SLC7A14|SLC25A15|SLC25A32|SLC6A12|SLC9A3R1|SLC25A22|SLC13A3|SLC43A2|SLC17A7|SLC25A10|SLC6A11|SLC25A21|SLC13A5|SLC25A44|SLC7A3|SLC25A29|SLC16A9|SLC16A6|SLC16A14|SLC1A6|SLC7A7|OCA2|SLC25A18|SLC25A30|ABCC2|SLC6A5|SLC19A2|SLC22A9|SFXN3|SLC25A1|SLC1A7|SLC17A6|SLC51B|MFSD2A|CTNS|SLC26A4|SLC36A1|SLC16A3|SLC32A1|SLC6A15|SLC38A10|SLC6A7|SLC16A12|SLC26A6|SLC6A1|SLC3A1|SLC1A3|SLC7A4|SLC5A12|SLC26A9|SLC6A13|SLC66A1|SLCO1A2|SLC5A8|SLC38A7|SLC10A4|SLC26A2|SLC16A10|SFXN5|SLC27A1|SLC6A20|SLC27A2|SLC6A8|ABCC3
BP	GO:0006470	protein dephosphorylation	none	296	0.458845	1.06746	0.028971	0.108262	0.0763053	6919	tags=53%, list=37%, signal=34%	SWAP70|ENSA|PDP1|ROCK1|GSK3B|SLC39A10|MTMR7|CYCS|DNAJC6|IKBKB|PPM1E|PPP2R5C|PTPN5|CALM1|PTBP1|PPP2R5E|PPM1H|BCL2|PTPRC|PPME1|TIPRL|MFHAS1|CTDSP1|PTPN6|MTMR6|ARPP19|PPP1R7|NCKAP1L|UBASH3B|PPP1R14C|PPP5C|PPP3CB|PPP1R1A|PPP2R1A|PPP2CA|PPP1R2|PPP2R5B|NSMF|PPP1R12A|PTPDC1|PIN1|LHPP|UBLCP1|ELFN1|PHACTR4|LRRC40|PDGFRB|PHLPP1|PPP2R5D|TNS2|MTMR3|NUAK1|PGAM5|PTPRS|MTM1|SSH3|YWHAB|PTPRU|PRKCD|PPP1R37|PTN|PPP6R2|PPP1R9B|ROCK2|PPP2CB|PPP1CA|ADORA1|PTPN9|DLG1|PTPRF|LMTK2|PTP4A2|PPA2|PPP2R2C|PPP3R1|PPP1R10|TIMM50|ILKAP|PTPRT|PHACTR1|PPP1CB|PHPT1|CAMK2G|MAGI2|DUSP14|SSU72|LGALS3|PPP2R5A|LRRK1|PTPMT1|MTOR|HSP90AB1|SDHAF2|HTT|DUSP19|PPP1R8|CTDSP2|JAK2|PTPN21|DUSP6|DUSP4|TGFB1|DUSP1|PPM1D|CDC14A|EYA2|DUSP16|PPP2R1B|ACP1|PTPN3|LRRC39|PTPN13|PTPRR|CRY2|CTDSPL|PPP1R15B|PTPRO|DUSP3|RCAN2|PPP1CC|SSH2|DLC1|PPP4R1|PPM1L|RPRD1A|CDC25B|GNAI2|SSH1|LRRK2|PALD1|CAMTA1|FKBP1B|CDKN3|CALM2|CALM3|EYA3|PPP3CA|PPM1J|LRRC2|PTPRQ|PDP2|MYH8|PPP2R2B|PTPRB|CD33|PPM1B|STYXL2|PPP4R1L|PHLPP2|PPP4R2|DUSP2|PPP1R3D|DUSP22|DUSP18|MASTL|DUSP23|YWHAE
MF	GO:0008509	anion transmembrane transporter activity	none	292	0.459265	1.06812	0.028971	0.108262	0.0763053	6870	tags=48%, list=36%, signal=31%	ANO6|SLC1A5|SLC4A10|SLC38A2|GJA1|GABRG2|SLCO3A1|GABRA1|SLC4A8|GABRB2|SFXN1|SLC25A11|SLC6A9|VDAC2|VDAC1|SLC25A36|SLC25A4|SLC7A2|VDAC3|GABRB3|SLC12A7|SLC7A11|SLCO2B1|SLC7A5|TTYH2|CLCN7|CLIC4|CLIC1|SLC7A8|SLC25A16|SLC16A7|SLC3A2|SLC38A3|SLC7A1|GABRA2|SLC12A4|MPC2|SLC1A1|SLC1A2|MPC1|GABRB1|SLC46A1|LRRC8B|SLC25A40|SLC15A4|SLC25A12|CLCN6|SLC7A14|GLRA3|GABRD|SLC25A15|SLC25A32|SLC9A6|SLC6A12|SLC4A7|SLC9A3R1|SLC25A19|SLC25A22|SLC13A3|CLCN3|SLC33A1|ABCC5|SLC12A9|TTYH1|CLCC1|SLC25A23|SLC39A14|SLC4A3|SLC43A2|CLCN5|SLC9A1|SLC17A7|SLC4A4|SLC25A10|SLC6A11|SLC25A21|SLC13A5|SLC25A44|SLC7A3|SLC25A42|XPR1|SLC25A29|TTYH3|SLC16A9|SLC16A6|SLC16A14|SLCO4A1|GABRA6|SLC4A11|SLC1A6|SLC52A3|SLC7A7|SLC37A2|OCA2|SLC25A18|CLCA4|SLC25A30|GABRG3|NMUR2|SLC4A2|GLRB|SLC9A9|ABCC2|ANO3|ANO5|AQP6|SLC2A6|SLC6A5|GABRA4|LRRC8A|SLC35B1|SLC19A2|APOL1|SLC22A9|SFXN3|SLC25A1|SLC12A1|ADAMTS8|SLC2A1|SLC25A48|ANO2|SLC1A7|SLC17A6|SLC51B|MFSD2A|SLC35B4|CLCN4|BEST1|CTNS|SLC26A4|SLC2A9|GABRA3|SLC36A1|SLC16A3|SLC13A4|SLCO5A1|SLC32A1|ABCD1|SLC22A8|SLC6A15
BP	GO:0010762	regulation of fibroblast migration	none	32	0.564293	1.19293	0.028971	0.108262	0.0763053	7486	tags=84%, list=40%, signal=51%	PRKCE|SDC4|PAK1|PAK3|GNA12|ITGB1|RCC2|FGF2|DDR2|APPL2|CYGB|DMTN|SLC8A1|AKAP12|FER|MTA2|PTK2|ARHGEF7|TGFB1|RFFL|BAG4|HAS1|HYAL2|CORO1C|ITGB1BP1|CLN3|THBS1
BP	GO:0014909	smooth muscle cell migration	none	67	0.519777	1.14996	0.028971	0.108262	0.0763053	5589	tags=52%, list=30%, signal=37%	IGFBP5|PAK1|CRK|PRKG1|BCL2|IQGAP1|DOCK5|PARVA|NDRG4|GSTP1|SLIT2|LRP1|BMPR1A|DDR1|S100A11|PDGFRB|ITGA2|HDAC4|MDK|PLXNA1|AAMP|ILK|CORO1B|TPM1|VTN|DOCK4|ARPC5|FOXO4|ADAMTS1|NFE2L2|NOX4|MDM2|MEF2C|SSH1|FGF9
BP	GO:0016331	morphogenesis of embryonic epithelium	none	135	0.479937	1.09419	0.028971	0.108262	0.0763053	8975	tags=59%, list=48%, signal=31%	TGFB2|SDC4|SFRP1|SOX9|VASP|SCRIB|CTHRC1|MTHFD1|VANGL2|SOX8|COBL|FZD3|ARHGAP35|RDH10|PHACTR4|BBS4|PLXNB2|PRICKLE1|LIAS|LAMA5|STK4|GRSF1|ALDH1A2|PFN1|TSC2|TEAD2|RALA|TGFB1|FZD1|GLMN|GLI2|TULP3|BMP7|KDM6A|DLC1|PCDH8|ALDH1A3|GRHL2|TBX18|PRKACB|MED12|LMO4|PTCH1|RARG|CTNNB1|EPB41L5|SETD2|SKI|ABL1|IFT52|TGFB1I1|SUFU|OVOL2|FGFR2|ARID1A|SFRP2|TRAF6|LRP2|SHH|WNT7B|BRD2|CC2D2A|SIX1|FUZ|MTHFR|SPINT2|LRP6|GDF7|MTHFD1L|STK3|DVL3|AR|IFT122|BCL10|RET|PRKACA|STIL|IFT57|TSC1
MF	GO:0030331	estrogen receptor binding	none	41	0.544729	1.17237	0.028971	0.108262	0.0763053	7266	tags=54%, list=38%, signal=33%	PADI2|ARRB1|PARP1|WBP2|STRN|PHB2|PCNA|NCOA1|RERG|NSD1|NCOA6|LEF1|NRIP1|PRMT2|ZNF366|CTNNB1|MED1|DCAF1|LATS1|ESR1|ARID5A|PPARGC1B
BP	GO:0032924	activin receptor signaling pathway	none	31	0.566935	1.19547	0.028971	0.108262	0.0763053	6973	tags=55%, list=37%, signal=35%	TGFBR1|ACVR1|SMAD2|MEN1|MAGI2|ACVR1B|CSNK2B|TGFBR2|TGIF2|INHBB|FGF9|SKI|SMAD7|CITED2|ACVRL1|SHH|ACVR2B
BP	GO:0034103	regulation of tissue remodeling	none	63	0.522209	1.15191	0.028971	0.108262	0.0763053	8511	tags=75%, list=45%, signal=41%	ROCK1|CSK|SPP1|IL18|SFRP1|GPNMB|LTBP3|CA2|SYK|DDR2|NF1|UBASH3B|PRKCA|P2RX7|EGFR|MDK|ROCK2|SYT7|ABR|TFRC|HRG|TMBIM1|TGFB1|INPP5D|TMEM119|CSF1R|TNFRSF11B|S1PR1|PDK4|TP53|PLEKHM1|TNFAIP3|PPP3CA|FLT4|BCR|CLDN18|CARTPT|ATP6AP1|PPARGC1B|TF|IL15|TNFRSF11A|CD38|AGT|BAX|TMEM64|GPR137
BP	GO:0045429	positive regulation of nitric oxide biosynthetic process	none	32	0.563852	1.19199	0.028971	0.108262	0.0763053	6270	tags=59%, list=33%, signal=40%	ICAM1|DDAH2|CLU|ITGB2|PTK2B|INSR|ASS1|MTOR|HSP90AB1|JAK2|DDAH1|TLR4|CLEC7A|KLF4|KLF2|HBB|TLR6|DNM2|PTGS2
BP	GO:0045778	positive regulation of ossification	none	81	0.507343	1.13314	0.028971	0.108262	0.0763053	7322	tags=64%, list=39%, signal=39%	ANO6|TGFB2|ATP2B1|HGF|GDPD2|ALOX5|DDR2|LTF|PRKD1|CLIC1|NPNT|CTHRC1|BMPR1A|ACVR1|P2RX7|PTN|CCN1|NIPBL|ILK|SLC8A1|ZBTB16|GNAS|TOB2|TGFB1|CEBPA|IL6R|ZHX3|NELL1|LRP5|WNT10B|TMEM119|ADRB2|TAC1|BMP7|CEBPB|MEF2C|SMAD5|CTNNB1|IFITM1|FFAR4|SFRP2|BMPR1B|IL6ST|SMAD1|ATP6AP1|GLI3|BMP6|FAM20C|WNT7B|ACVR2B|CEBPD|FZD9
BP	GO:0045932	negative regulation of muscle contraction	none	23	0.597068	1.23005	0.028971	0.108262	0.0763053	4823	tags=65%, list=26%, signal=49%	KCNMA1|PRKG1|ATP1A2|DOCK5|PDE5A|SOD1|BIN1|ADORA1|SRI|GRK2|GUCY1A1|DOCK4|ARHGAP42|ADRB2|PIK3CG
MF	GO:0051393	alpha-actinin binding	none	23	0.599349	1.23475	0.028971	0.108262	0.0763053	995	tags=26%, list=5%, signal=25%	PDLIM5|PDLIM4|PALLD|MAGI1|PDLIM3|DAG1
BP	GO:0072009	nephron epithelium development	none	88	0.506254	1.13491	0.028971	0.108262	0.0763053	8101	tags=59%, list=43%, signal=34%	SMAD4|SOX9|BCL2|IQGAP1|FGF2|MTSS1|NPNT|CALB1|BASP1|SOX8|FGF1|MYO1E|LAMB2|ILK|DLG1|LAMA5|ACAT1|MAGI2|WWTR1|FOXJ1|KLF15|SALL1|SMO|ASXL1|YAP1|NOTCH2|PECAM1|FOXC1|CD34|PTPRO|POU3F3|MEF2C|PTCH1|CTNNB1|LZTS2|FAT4|WNT1|PODXL|STAT1|PGF|NOTCH1|DLL1|GLI3|SHH|WNT7B|LGR4|SIX1|AQP11|FMN1|HES1|AGT|PKD2
BP	GO:0007212	dopamine receptor signaling pathway	Synapse	39	0.551743	1.18417	0.028971	0.108262	0.0763053	6250	tags=56%, list=33%, signal=38%	GSK3B|GNB5|FLNA|GNA11|GNAO1|DTNBP1|SLC9A3R1|GNG2|GNAL|PALM|GSK3A|PRMT5|GNAS|NCSTN|ADCY5|RGS4|NSG2|LRRK2|VPS35|CALY|RGS8|NSG1
BP	GO:0051580	regulation of neurotransmitter uptake	Synapse	16	0.654223	1.29539	0.028971	0.108262	0.0763053	1770	tags=31%, list=9%, signal=28%	ITGB1|ATP1A2|RAB3B|SNCA|NOS1
CC	GO:0098563	intrinsic component of synaptic vesicle membrane	Synapse	47	0.540328	1.17295	0.028971	0.108262	0.0763053	7068	tags=72%, list=37%, signal=45%	SLC6A9|STX1A|SLC30A3|RAB3B|SYT1|SYNGR1|RAB3A|LAMP1|WFS1|TMEM163|SYP|GABRA2|RAB27B|SV2A|ATP6V1G2|PTPRS|RAB3C|ATP8A1|RAB26|DNAJC5|STX16|RAB35|RAB5A|SLC17A7|CPLX3|SYT4|STX12|SLC6A17|VAMP3|RAB11B|SLC17A6|SYPL1|SLC32A1|SYNPR
BP	GO:1902947	regulation of tau-protein kinase activity	Tau Homeostasis	11	0.702119	1.33328	0.028971	0.108262	0.0763053	4320	tags=45%, list=23%, signal=35%	CLU|HGF|HSP90AB1|C5AR1|EGR1
BP	GO:0008217	regulation of blood pressure	Vasculature	141	0.483332	1.10375	0.0289878	0.108262	0.0763053	9303	tags=62%, list=49%, signal=32%	NCALD|ATP2B1|CRH|GJA1|PTGS1|ATP1A2|ECE1|CYBA|TRHDE|AGTRAP|PDE4D|TAC3|ATP5PF|CTSZ|MECP2|MKKS|RNPEP|BBS4|NOS1|SOD1|NPY|ASIC2|STK39|ADH5|CHGA|ADORA1|PRCP|ATP1A1|SERPINF2|CORO2B|TPM1|GPR37L1|GSK3A|SCPEP1|GUCY1A1|GAS6|EDNRB|APLN|PPARA|PTAFR|EMP2|DDAH1|SGK1|ADRA1D|LRP5|ARHGAP42|ADRB2|PLCB3|ATP6AP2|CD34|TAC1|PTPRO|HSD11B2|HMOX1|SOD2|COL1A2|ADRA1A|RHOA|SPX|HBB|NOS2|NOS3|CARTPT|PTGS2|ACVRL1|ERAP2|DLL1|NAV2|NAMPT|ENPEP|CNR1|SNX5|AGT|ADRA1B|ADRA2B|PDGFB|NPR2|AR|NPR3|ANPEP|NISCH|DRD5|RNLS|NTSR1|KCNK6|CES1|ACE|RASL10B
CC	GO:0042613	MHC class II protein complex	Immune Response	12	0.699602	1.3399	0.0295886	0.110193	0.0776664	5677	tags=83%, list=30%, signal=58%	HLA-DRB1|HLA-DPB1|HLA-DRA|HLA-DOA|HLA-DMB|HLA-DMA|CD74|HLA-DPA1|HLA-DQB1|HLA-DQA1
CC	GO:0033162	melanosome membrane	none	12	0.698807	1.33838	0.0295886	0.110193	0.0776664	5689	tags=58%, list=30%, signal=41%	GPNMB|RAB27A|RAB32|DTNBP1|OCA2|DCT|TYRP1
CC	GO:0045009	chitosome	none	12	0.698807	1.33838	0.0295886	0.110193	0.0776664	5689	tags=58%, list=30%, signal=41%	GPNMB|RAB27A|RAB32|DTNBP1|OCA2|DCT|TYRP1
CC	GO:0090741	pigment granule membrane	none	12	0.698807	1.33838	0.0295886	0.110193	0.0776664	5689	tags=58%, list=30%, signal=41%	GPNMB|RAB27A|RAB32|DTNBP1|OCA2|DCT|TYRP1
BP	GO:0007157	heterophilic cell-cell adhesion via plasma membrane cell adhesion molecules	Structural Stabilization	39	0.556599	1.19459	0.0295886	0.110193	0.0776664	7547	tags=79%, list=40%, signal=48%	ITGAL|ICAM1|ITGA5|TENM2|AMIGO1|NECTIN3|NECTIN1|VCAM1|CADM1|PVR|CADM3|ADGRL1|CXADR|IL1RAPL1|CDH2|TENM4|IGSF21|SELE|CRB2|JAML|NLGN1|SELP|TENM1|FAT4|CBLN1|CRB1|TENM3|CD209|PTPRD|CEACAM8|GRID2
BP	GO:0051639	actin filament network formation	Structural Stabilization	12	0.698778	1.33832	0.0295886	0.110193	0.0776664	3629	tags=50%, list=19%, signal=40%	LCP1|SPIRE1|COBL|ACTN1|ARPC5|CARMIL2
BP	GO:0034205	amyloid-beta formation	APP Metabolism	36	0.553788	1.18167	0.02997	0.110727	0.0780422	5734	tags=67%, list=30%, signal=47%	CLU|ROCK1|APP|LRRTM3|SPON1|ADAM10|ABCG1|PICALM|PIN1|GGA3|EPHA4|BIN1|ROCK2|ABCA2|APOE|GSK3A|NCSTN|SP1|RELA|TMED10|NTRK2|SLC2A13|HAP1|EFNA1
BP	GO:0002448	mast cell mediated immunity	Immune Response	41	0.543504	1.16973	0.02997	0.110727	0.0780422	7927	tags=78%, list=42%, signal=45%	SNAP23|SYK|STXBP1|SNX4|RAC2|CPLX2|CBL|PIK3CD|CHGA|GAB2|FER|LAT2|FGR|CD84|SPON2|LGALS9|PIK3CG|C12orf4|HMOX1|IL4R|RASGRP1|GATA2|VAMP8|LYN|FOXF1|FCER1G|KIT|FES|NR4A3|SERPINB9|S100A13|STXBP2
BP	GO:0002455	humoral immune response mediated by circulating immunoglobulin	Immune Response	88	0.505571	1.13338	0.02997	0.110727	0.0780422	9172	tags=58%, list=49%, signal=30%	C4A|HLA-DRB1|C4B|CLU|C1QA|PTPRC|PTPN6|C1QC|C3|C1S|C1R|SERPING1|APCS|IGHV1-18|C1QBP|IGKV1D-33|C4BPA|C6|C2|IGKV3-20|IGLV1-47|IGKV1D-12|C4BPB|IGKV2-30|C9|IGHG1|FOXJ1|FCGR2B|SUSD4|CFI|C1QB|CD81|HLA-DQB1|CR1|C7|IGKC|IGHA2|C8A|IGHG3|IGHV3-23|IGHG4|IGHG2|C5|IGLV3-21|IGLC3|IGKV4-1|TRBC2|MASP2|BCL3|IGHA1|CD55
BP	GO:2001169	regulation of ATP biosynthetic process	Mitochondrial Metabolism	18	0.640794	1.28605	0.02997	0.110727	0.0780422	6215	tags=56%, list=33%, signal=37%	STAT3|PARP1|DNAJC30|SLC25A12|ENO1|VCP|TREM2|AK4|FLCN|PID1
BP	GO:0048681	negative regulation of axon regeneration	Myelination	13	0.685522	1.32619	0.02997	0.110727	0.0780422	4469	tags=69%, list=24%, signal=53%	SPP1|CERS2|LRIG2|TNR|EPHA4|PTPRS|RGMA|RTN4RL1|INPP5F
BP	GO:0001823	mesonephros development	none	84	0.506356	1.13249	0.02997	0.110727	0.0780422	8101	tags=58%, list=43%, signal=33%	SMAD4|SDC4|SFRP1|SOX9|BCL2|FGF2|ROBO2|NPNT|CALB1|SLIT2|CRLF1|BASP1|SOX8|FGF1|CAT|SMAD2|ILK|DLG1|LAMA5|ZBTB16|FOXJ1|SALL1|GDF11|SMO|FOXC1|BDNF|BMPER|BMP7|FGFR1|PTCH1|SMAD5|CTNNB1|LZTS2|FAT4|WNT1|FGFR2|SMAD7|PGF|SMAD1|GLI3|EPCAM|SHH|LGR4|SIX1|SMAD6|FMN1|HES1|AGT|PKD2
BP	GO:0001881	receptor recycling	none	32	0.561951	1.18798	0.02997	0.110727	0.0780422	7894	tags=81%, list=42%, signal=47%	ARAP1|RAB29|ECE1|KIF16B|SCRIB|SNCA|ANXA2|EPS15|EHD3|ACHE|ARFGEF2|LMTK2|CAMLG|INPP5F|NSF|BVES|VAMP3|RAB11B|RAMP3|PHETA1|NSG1|AP1AR|CHMP5|REP15|PSEN1|LAMTOR1
BP	GO:0021756	striatum development	none	18	0.643032	1.29054	0.02997	0.110727	0.0780422	5476	tags=50%, list=29%, signal=36%	SLC7A11|HPRT1|BBS2|MKKS|BBS4|SHANK3|CNTNAP2|ALDH1A3|LRRK2
BP	GO:0021795	cerebral cortex cell migration	none	42	0.543402	1.17138	0.02997	0.110727	0.0780422	6087	tags=62%, list=32%, signal=42%	ADGRG1|BMERB1|RTN4|DAB2IP|FGF13|SUN2|SLIT2|DISC1|CDK5|NDEL1|ROBO1|SYNE2|DIXDC1|EGFR|SRGAP2|MBOAT7|FBXO45|POU3F2|PAFAH1B1|POU3F3|RHOA|LAMB1|CTNNB1|NR2E1|ZMIZ1|LHX6
MF	GO:0030676	Rac guanyl-nucleotide exchange factor activity	none	18	0.64146	1.28739	0.02997	0.110727	0.0780422	4881	tags=67%, list=26%, signal=49%	SPATA13|DOCK3|VAV1|EPS8L2|ARHGEF2|VAV3|DOCK4|ARHGEF4|FARP2|DOCK2|PREX1|EPS8
BP	GO:0045454	cell redox homeostasis	none	57	0.526174	1.15458	0.02997	0.110727	0.0780422	7660	tags=70%, list=41%, signal=42%	NNT|PRDX6|DLD|HVCN1|TMX3|NCF2|GSR|CYBA|NCF4|ERO1A|PRDX1|TMX1|TMX4|ERO1B|RAC2|GLRX|PRDX2|CYBB|NOS1|TXNL1|SELENOS|ERP44|TXNRD1|GPX1|PRDX4|P4HB|PRDX3|SLC11A1|NFE2L2|TXN|MPO|NOS2|NOS3|TXNRD3|PDIA4|GCLC|DNAJC10|TXN2|NQO1|SLC2A10
BP	GO:0045668	negative regulation of osteoblast differentiation	none	38	0.551091	1.18009	0.02997	0.110727	0.0780422	8485	tags=74%, list=45%, signal=41%	IGFBP5|SFRP1|SOX9|NOCT|GDF10|HDAC4|CHRD|MEN1|SEMA4D|TRPM4|ID3|RANBP3L|LRP5|TOB1|PTCH1|OSTN|SKI|SUFU|HDAC7|LIMD1|NOTCH1|SMAD6|TWSG1|NBR1|ID1|RORB|TMEM64|AXIN2
BP	GO:0050672	negative regulation of lymphocyte proliferation	none	57	0.527133	1.15669	0.02997	0.110727	0.0780422	7186	tags=61%, list=38%, signal=38%	HLA-DRB1|SDC4|GPNMB|TYROBP|PTPN6|SCRIB|PRKAR1A|PDE5A|LGALS9C|LILRB1|DLG1|MAD1L1|SPN|FOXJ1|ZBTB7B|FCGR2B|HAVCR2|INPP5D|LRRC32|VSIR|VSIG4|GLMN|LGALS9|CD86|NDFIP1|CEBPB|ERBB2|TNFRSF21|LYN|PKN1|DLG5|PELI1|SHH|ATM|TWSG1
BP	GO:1902622	regulation of neutrophil migration	none	28	0.575733	1.20818	0.02997	0.110727	0.0780422	4310	tags=46%, list=23%, signal=36%	DNM1L|NCKAP1L|SLIT2|MCU|RAC2|JAM3|RHOG|MDK|RAC1|C1QBP|C3AR1|C5AR1|CD74
BP	GO:0002181	cytoplasmic translation	Proteostasis	97	0.501422	1.12819	0.02997	0.110727	0.0780422	8027	tags=60%, list=43%, signal=35%	EIF4A2|EIF4G1|DPH6|PKM|RPL36A|GSPT1|RPL19|ZC3H15|DENR|MCTS1|RBM4|RPL15|EIF3K|RPL18A|RPL8|RPL31|EIF4H|DHX29|CPEB3|RPS26|ETF1|DRG1|RPL17|RPLP1|RPL32|DHX9|RPL26L1|RPL24|EIF3L|MTOR|EIF5|RPL36|EIF4A1|RPLP0|RPL18|RPL26|RPL30|DHX36|YBX3|EIF3M|RPSA|DPH2|ZNF385A|RPL10A|EIF2B3|RPL29|RWDD1|EIF3D|DNAJC24|EIF2S3|TMA7|EIF4EBP1|DPH5|RPL13A|FMR1|METTL3|DRG2|RPL41
CC	GO:0032588	trans-Golgi network membrane	Proteostasis	89	0.503263	1.12873	0.02997	0.110727	0.0780422	8299	tags=67%, list=44%, signal=38%	HLA-DRB1|HLA-DPB1|AP1S1|CLTC|HLA-DRA|RAB6A|LLGL1|TEPSIN|APP|ARFIP2|KIF13A|SCAMP2|MMP24|CLIP3|MYO1B|ARL1|RAB31|COG1|CLVS1|GOLPH3L|BPNT2|PICK1|AP1B1|RABEPK|AP4S1|STX16|SCAMP5|RAB43|COG8|COG7|VPS51|VPS53|SYS1|AP1G1|CD74|HLA-DPA1|NSG2|RHOBTB3|HLA-DQB1|BOK|PLD4|VAMP3|COG3|HLA-DQA1|CLBA1|AP1S3|IGF2R|SCAMP1|NSG1|AP4B1|COG6|USP6NL|LGR5|VAMP4|AP1M2|VTI1A|VPS52|VPS54|TMEM165|AP1M1
BP	GO:0048681	negative regulation of axon regeneration	Synapse	13	0.685522	1.32619	0.02997	0.110727	0.0780422	4469	tags=69%, list=24%, signal=53%	SPP1|CERS2|LRIG2|TNR|EPHA4|PTPRS|RGMA|RTN4RL1|INPP5F
CC	GO:0098948	intrinsic component of postsynaptic specialization membrane	Synapse	75	0.509324	1.13335	0.02997	0.110727	0.0780422	7173	tags=65%, list=38%, signal=41%	CDH10|GABRA1|SORCS3|GABRB2|CACNG3|GRIN2A|LRFN5|PLPPR4|ADCY1|LRRTM3|NRCAM|RGS7BP|CHRM3|DCC|GRIA1|CACNG2|SHISA6|PTPRS|NECTIN3|SLITRK1|LRFN4|SHISA7|GRIN1|LRRC4B|CACNG7|CDH2|CLSTN2|ABHD17B|GRID1|NLGN2|NETO1|ADAM22|HTR5A|CHRNB2|PTPRO|NLGN1|GABRA4|NPTN|SLC30A1|LRRC4C|CLSTN3|SLITRK3|KCND2|GABRA3|SLC16A3|LRRTM2|CHRM1|P2RX6|EFNB3
BP	GO:0090287	regulation of cellular response to growth factor stimulus	none	247	0.464412	1.07692	0.0301893	0.111485	0.0785765	8176	tags=58%, list=43%, signal=33%	SMAD4|TGFBR3|CD109|SPRED3|NEDD4|SFRP1|LTBP1|ITGA5|EMILIN1|VWC2|DAB2|TGFBR1|DKK3|PRKD2|NUMA1|DAB2IP|FGF2|RBPJ|ZEB1|NPNT|STRAP|SLIT2|WASF1|FGF1|PPP2R5B|SPRY4|VASN|PIN1|ROBO1|VWC2L|CYFIP1|UBC|SMAD2|LEMD2|EP300|STUB1|CCN1|SLC9A6|HTRA1|CHRD|PEG10|ILK|ITGA3|MEN1|CYFIP2|ADAM17|JCAD|PBLD|VTN|FKBP8|HGS|FSTL1|NTRK3|GIPC1|HRG|UBA52|SPRY2|HSP90AB1|PDCD6|TRIM33|APLN|TGFBR2|HSPA1A|RNF165|TGFB1|MSX1|NREP|CFLAR|FZD1|NOTCH2|EID2|CRB2|TOB1|CREBBP|NEO1|MYOF|MMRN2|ZNF423|BMPER|MYO1C|CDKN2B|NIBAN2|SPART|FLCN|NGFR|FGFR1|GOT1|TP53|CHST11|ADAMTS3|PRDM16|HIPK2|CHRDL1|TMEM204|PRKCB|CTNNB1|FGF9|CDKN1C|NPTN|WNT1|SKI|PMEPA1|ABL1|TGFB1I1|DCN|CREB3L1|DSTYK|SFRP2|SIRT1|DNM2|SMAD7|CITED2|ACVRL1|BCL9L|LRP2|NOTCH1|DLX1|DLL1|CD63|BAMBI|CAV1|RASL11B|GREM2|FAM20C|PCSK6|SMAD6|TWSG1|HHEX|SHISA2|THBS1|CADM4|FUZ|SLC2A10|ZNF703|GRB10|PPM1A|GLG1|TGFBR3L|HES1|CCBE1|AGT|MTMR4|HHIP
BP	GO:0061037	negative regulation of cartilage development	none	25	0.591417	1.22846	0.0304897	0.112489	0.0792842	6152	tags=44%, list=33%, signal=30%	SOX9|LTBP3|TGFBR1|FRZB|CHADL|EFEMP1|RFLNB|GLI2|RARG|CTNNB1|PTHLH
BP	GO:0090311	regulation of protein deacetylation	none	42	0.554181	1.19461	0.0304897	0.112489	0.0792842	5727	tags=57%, list=30%, signal=40%	MAPK8|SPRED3|PRKD2|CAMK2D|PRKD1|AKAP8L|FNTA|EP300|NIPBL|MAPT|CCAR2|PRKAA1|AKAP8|CTBP1|BCL6|BEX4|ZBTB7B|SDR16C5|JDP2|PRKAA2|TP53|KDM5A|LRRK2|SKI
BP	GO:1901222	regulation of NIK/NF-kappaB signaling	Apoptosis	93	0.502257	1.12905	0.030969	0.11299	0.0796379	6248	tags=55%, list=33%, signal=37%	TRIP6|NFKBIA|IL18|TLR3|APP|ACTN4|PRDX1|PDCD4|TERF2IP|LIMS1|CHI3L1|SASH1|RASSF2|EP300|EGFR|TRAF2|BIRC2|RPS3|ILK|UACA|AGO3|AGO1|PHB2|HMGB1|TRADD|TREM2|TLR7|TLR4|HAVCR2|RELA|PHB|NOD2|TNFRSF10B|CD14|TLR2|COPS8|LGALS9|CD86|BMP7|CARD10|TCIM|LITAF|DDX3X|RHOA|RTKN2|SPHK1|TLR6|TNFRSF10A|HDAC7|PPM1B|TRAF6
BP	GO:0045931	positive regulation of mitotic cell cycle	Cell Cycle	135	0.479048	1.09216	0.030969	0.11299	0.0796379	8281	tags=63%, list=44%, signal=36%	PLCB1|RGCC|DYNC1LI1|HSPA2|LSM11|RDX|TMOD3|NUMA1|EIF4E|RCC2|APP|ANXA1|EIF4G1|POLDIP2|INSR|ASNS|PCID2|MECP2|SMPD3|CDK4|PRKCA|PDGFRB|BECN1|HNRNPU|EGFR|BRD4|NIPBL|RPTOR|NUP62|LGMN|RAB11A|PKN2|SMARCD3|CUL3|PPP1R10|ADAM17|NSFL1C|PHIP|PHB2|TTL|TPR|MACROH2A1|TAL1|ADAMTS1|CDC7|GEN1|LRP5|WNT10B|RANBP1|CCND3|MDM2|DUSP3|FGFR1|PAFAH1B1|DDX3X|SPHK1|CDC25B|MAD2L1|MEPCE|STAT5B|ABL1|EGF|SLF1|BTC|ANAPC4|CDC27|RAD51B|RAD51C|MTBP|CCND2|PLRG1|CDCA5|CUL4A|EIF4EBP1|STOX1|UBE2E2|IGF1|CCNB1|ANAPC7|SMC5|HES1|SIN3A|KMT2E|PDGFB|VPS4B
BP	GO:0002291	T cell activation via T cell receptor contact with antigen bound to MHC molecule on antigen presenting cell	Immune Response	10	0.727779	1.36798	0.030969	0.11299	0.0796379	5146	tags=100%, list=27%, signal=73%	ITGAL|ICAM1|FGL2|APBB1IP|LILRB1|LGALS3|HLA-DMB|HAVCR2|LGALS9|CD81
BP	GO:0046470	phosphatidylcholine metabolic process	Lipid Metabolism	74	0.508846	1.13178	0.030969	0.11299	0.0796379	7127	tags=50%, list=38%, signal=31%	LPIN1|DBI|CAPN2|LPCAT2|CSNK2A1|STARD7|CHPT1|FABP3|STARD10|CDS1|FABP5|PCYT1A|MECP2|ACSL3|ACHE|SLC44A1|GPAT4|SCARB1|PON1|LPCAT4|PNPLA8|CSNK2B|SLC44A5|PLAAT4|LPIN2|ABHD4|LCAT|PLAAT1|LDLR|PLAAT3|PNPLA6|LPCAT1|MFSD2A|APOC1|LPIN3|ENPP2|PCYT1B
BP	GO:1903727	positive regulation of phospholipid metabolic process	Lipid Metabolism	42	0.54307	1.17066	0.030969	0.11299	0.0796379	6539	tags=60%, list=35%, signal=39%	CAPN2|FLT1|PTK2B|FGF2|FABP3|PRKD1|CDC42|PDGFRB|AGAP2|VAV2|HTR2A|ACSL3|PIK3R4|PRKCD|DGKZ|STOML2|PTK2|VAV3|FGR|TGFB1|NOD2|CD81|IRS1|LYN|KIT
MF	GO:0046873	metal ion transmembrane transporter activity	Metal Binding and Homeostasis	357	0.45343	1.05971	0.030969	0.11299	0.0796379	9324	tags=57%, list=49%, signal=29%	SNAP25|SLC5A3|SLC4A10|ATP2B1|SLC39A10|SLC8A3|SLC38A2|TMEM38A|SLC4A8|TUSC3|CACNA2D1|SLC39A12|KCNMA1|CACNG3|SLC6A9|SLC30A3|ATP1B1|SLC20A2|ITPR2|HCN1|ATP2B2|SCN2A|ATP1A2|GRIN2A|SLC12A7|GRIN2B|AQP1|ATP2A2|ITPR1|CACNG8|KCNN3|KCNJ4|CACHD1|KCNIP4|KCNH1|SLC3A2|CDK5|SCN2B|ITGAV|SLC12A4|MCU|ANXA2|SLC39A11|CACNG2|SLC1A1|SLC1A2|KCNMB4|ASIC2|ATP2B3|ATP1B2|KCNJ10|ABCC8|SLC20A1|SCN4A|CACNA2D2|SLC9A6|SLC6A12|SLC4A7|ATP1A3|GRIN2D|LETM1|SLC13A3|GRIN1|ATP1A1|SLC8A1|SHROOM2|KCNQ2|SLC12A9|TTYH1|CACNG7|KCNB1|CACNA2D3|SLC39A14|HTR1B|SLC8A2|SLC9A1|SLC17A7|SLC4A4|TRPV2|SLC6A11|SLC13A5|RASA3|KCNN1|CACNA1A|TRPM4|KCNE4|GRIK1|KCNF1|SLC41A1|TRPA1|TRPC1|TRPV3|SLC4A11|KCNV1|ORAI2|SLC11A1|SLC1A6|KCNT2|KCNB2|KCNIP1|KCNQ3|NALCN|ANXA6|ANXA9|KCNAB1|ORAI1|SLC9A9|SEC61A1|KCNS2|NIPAL2|CACNB4|SCN8A|GRIK2|FAM155A|KCNC2|SLC6A5|CLDN16|ASIC1|FKBP1B|TRPC3|SLC12A1|SLC30A1|KCNQ5|RYR3|KCNJ9|ATP13A1|KCNJ3|SCN5A|TRPM3|KCNV2|GPM6A|KCNJ2|PANX1|MFSD2A|ITPR3|LRRC55|KCND2|KCNMB2|KCNQ1|HCN3|GRIK3|SLC5A11|PKD2L1|SLC13A4|KCNE3|SLC6A15|SLC12A8|ABCC9|CNR1|SCN1A|KCNJ5|SCN3B|RYR2|TSPOAP1|KCNH5|KCNJ16|ATP4A|ATP2C1|KCNA1|SLC6A7|KCNH7|SLC28A2|SCN11A|SLC6A1|CACNB2|PSEN1|SLC9A7|CALHM1|MAGT1|KCNG3|KCNK10|SLC1A3|CACNB1|KCNC1|PKD2|ZDHHC13|KCNK1|TMCO1|TMEM165|SLC5A12|KCNC3|SLC6A13|CNNM2|CUL5|MRS2|ATP2B4|GRIK4|TMC1|SLC9B2|SLC5A8|ZDHHC17|SLC10A4|ORAI3|KCNK4|KCNK6|KCNG2|SLC40A1|SLC6A20|SLC39A3|TRPV6|SLC6A8|RYR1
BP	GO:0002065	columnar/cuboidal epithelial cell differentiation	none	94	0.501622	1.1278	0.030969	0.11299	0.0796379	8359	tags=52%, list=44%, signal=29%	GSK3B|B9D1|RBPJ|SCRIB|MYO6|RHEB|FASN|SOD1|NPY|SLC4A7|SLC9A3R1|MEN1|TMEM231|GSK3A|CDH2|CLOCK|GPAT4|WDR77|BCCIP|SMO|PAX6|CDKN1A|ASCL1|YAP1|RXRA|FGFR1|CEBPB|PAFAH1B1|SPDEF|RARG|TRIOBP|ABL1|FGFR2|SERPINE1|IL6ST|NOTCH1|DLL1|ROS1|BMP6|FAM20C|SAV1|HEY2|TPRN|WHRN|NKX2-2|WDPCP|HES1|MYO7A|PROX1
MF	GO:0004180	carboxypeptidase activity	none	33	0.564325	1.19562	0.030969	0.11299	0.0796379	5804	tags=52%, list=31%, signal=36%	PEPD|CPM|CPVL|CTSZ|MINDY1|AGBL4|CPE|CNDP2|PRCP|SCPEP1|CPD|AEBP1|CPQ|FOLH1|AGBL1|FOLH1B|MINDY2
BP	GO:0006749	glutathione metabolic process	none	41	0.542923	1.16848	0.030969	0.11299	0.0796379	6908	tags=63%, list=37%, signal=40%	GSTA4|GLO1|SLC7A11|GSR|GSTP1|SOD1|IDH1|GSTZ1|CNDP2|PARK7|GGT7|GGCT|GSTT2|GPX1|G6PD|GCLM|MMACHC|OPLAH|NFE2L2|GSS|NFE2L1|GGT5|GSTM2|GSTK1|CTNS|GCLC
BP	GO:0010463	mesenchymal cell proliferation	none	38	0.550374	1.17855	0.030969	0.11299	0.0796379	7100	tags=63%, list=38%, signal=39%	SOX9|LMNA|ZEB1|BMPR1A|PTN|CHRD|TGFBR2|SMO|MSX1|LRP5|IRS2|PHF14|BMP7|FGFR1|CTNNB1|FGF9|FAT4|PRRX1|FGFR2|STAT1|NFIB|FOXF1|SHH|SIX1
BP	GO:0010658	striated muscle cell apoptotic process	none	33	0.564466	1.19592	0.030969	0.11299	0.0796379	5186	tags=55%, list=27%, signal=40%	CAPN2|BAG3|MAP3K5|CAMK2D|RGL2|BNIP3|MDK|HSPB6|ILK|PPP1R10|JAK2|NUPR1|NFE2L2|CFLAR|SIRT5|BMP7|HMGCR|TP53
BP	GO:0019511	peptidyl-proline hydroxylation	none	16	0.650619	1.28826	0.030969	0.11299	0.0796379	5230	tags=50%, list=28%, signal=36%	ERO1A|ERO1B|P4HA1|EGLN1|PRDX4|P4HB|CRTAP|P3H2
BP	GO:0032482	Rab protein signal transduction	none	18	0.63782	1.28008	0.030969	0.11299	0.0796379	3480	tags=44%, list=18%, signal=36%	RAB15|DENND4C|DENND1A|RAB30|RAB35|DENND4B|MADD|RAB12
BP	GO:0033572	transferrin transport	none	33	0.564821	1.19667	0.030969	0.11299	0.0796379	7851	tags=73%, list=42%, signal=43%	CLTC|ATP6V1H|ATP6V0A1|ATP6V1C1|ATP6V1B2|ATP6V1A|ATP6V0D1|ATP6V1G2|ATP6V1F|ATP6V1D|ATP6V1E1|TFRC|LMTK2|TCIRG1|STEAP3|ATP6V0E1|ATP6V0E2|RAB11B|DNM2|ATP6V1G1|ATP6AP1|TF|REP15|ATP6V0C
BP	GO:0048762	mesenchymal cell differentiation	none	196	0.467993	1.07872	0.030969	0.11299	0.0796379	8778	tags=58%, list=47%, signal=31%	TGFB2|SMAD4|TGFBR3|GSK3B|SPRED3|RGCC|DDX17|OLFM1|SFRP1|SOX9|RTN4|HGF|DAB2|TGFBR1|EFNB1|BCL2|S100A4|MAPK3|DAB2IP|RBPJ|DAG1|STRAP|PDCD4|FRZB|FN1|BMPR1A|SOX8|PPP2CA|VASN|TRIM62|RDH10|SOX10|PHACTR4|HNRNPAB|ACVR1|SMAD2|MDK|SEMA3B|MAPK1|SEMA4D|LAMA5|MCRIP1|ALDH1A2|PBLD|POFUT2|EDNRB|MTOR|PHLDB1|SPRY2|CLASP2|PDCD6|SDHAF2|WWTR1|TGFBR2|RANBP3L|SMO|TGFB1|MSX1|RFLNB|EPHA3|CRB2|FOXC1|BMP7|SEMA3F|ANXA6|LOXL3|FGFR1|LEF1|NOTCH4|MEF2C|KBTBD8|PDPN|CTNNB1|EPB41L5|EFNA1|FBXL17|TGFB1I1|OVOL2|FGFR2|STAT1|HEY1|SFRP2|SMAD7|BCL9L|NOTCH1|KLHL12|DLG5|CORO1C|BAMBI|SEMA3E|GLIPR2|SHH|COL1A1|AKNA|HEY2|SEMA5B|TRIM28|FUZ|TAPT1|ZNF703|ERBB4|NRP2|TGFBR3L|LRP6|HES1|HPN|NOLC1|AXIN2|HAS2|SPRED2|KITLG|IL1B|RET|ENG
MF	GO:0051117	ATPase binding	none	83	0.507064	1.13388	0.030969	0.11299	0.0796379	7353	tags=60%, list=39%, signal=37%	SNX10|EZR|ATP1B1|ABCA1|RDX|SNTA1|PDE4D|ATP6V0A1|RAB3A|FBL|WFS1|VCPKMT|FXYD7|ATP6V1E1|RUVBL2|ATP1B2|EGFR|RUVBL1|ANK1|RAC1|SELENOS|BRSK2|S100A1|NSFL1C|SYVN1|UBE4B|NCSTN|SVIP|RALA|TRPC1|TCIRG1|TOR1AIP1|PTPN3|TAF9|SLC2A13|DNAJB1|TOR1AIP2|ATP5IF1|NOP58|PPP3CA|UFD1|PGR|SNU13|ATP6V1G1|RALB|CAV1|ZNHIT6|ESR1|ANK2|DNAJC10
BP	GO:0051898	negative regulation of protein kinase B signaling	none	44	0.54274	1.17487	0.030969	0.11299	0.0796379	7277	tags=57%, list=39%, signal=35%	PPP2R5C|DAG1|OTUD3|PPP2R5B|PHLPP1|RACK1|MTM1|LEMD2|SLC9A3R1|THEM4|DLG1|MAGI2|TSC2|PDCD6|CIB1|GPER1|KLF4|FLCN|RAPGEF1|HYAL2|SIRT1|PHLPP2|EPHA2|SH2B3|INPP5K
BP	GO:0060911	cardiac cell fate commitment	none	10	0.730959	1.37396	0.030969	0.11299	0.0796379	5080	tags=40%, list=27%, signal=29%	RBPJ|ACVR1|TENM4|TBX3
BP	GO:0071559	response to transforming growth factor beta	none	222	0.465671	1.07684	0.030969	0.11299	0.0796379	8192	tags=58%, list=43%, signal=33%	TGFB2|SMAD4|TGFBR3|CD109|ROCK1|SPRED3|ZFP36L1|YES1|SFRP1|LTBP1|SOX9|CRK|EMILIN1|PXN|LTBP3|PARD3|DAB2|TGFBR1|DKK3|ITGB5|ZEB1|NPNT|STRAP|NLK|FYN|LIMS1|BMPR1A|CRKL|GDF10|VASN|PIN1|PARP1|APPL2|PENK|ACVR1|UBC|FNTA|SMAD2|CBL|EP300|USP9Y|STUB1|HTRA1|ROCK2|PEG10|ITGA3|MEN1|ADAM17|PBLD|PTK2|GIPC1|UBA52|SPRY2|HSP90AB1|TRIM33|TGFBRAP1|TGFBR2|HSPA1A|TGFB1|NREP|SMAD9|CFLAR|EID2|NOX4|ZFP36L2|LRRC32|FNDC4|CREBBP|ZFHX3|WWOX|CDKN2B|FLCN|GOT1|COL1A2|TP53|CHST11|RHOA|MEF2C|FOS|FURIN|PRDM16|HIPK2|SMAD5|LTBP2|HYAL2|EPB41L5|CDKN1C|WNT1|SKI|PDCD5|PMEPA1|ZMIZ1|TGFB1I1|OVOL2|FGFR2|SIRT1|DNM2|SMAD7|CITED2|PML|SMAD1|ACVRL1|BCL9L|LPXN|DLX1|MAPK7|BAMBI|CAV1|RASL11B|DUSP22|COL1A1|ZFYVE9|SMAD6|TWSG1|USP15|THBS1|SLC2A10|CLDN1|ZNF703|STAR|PPM1A|GLG1|TGFBR3L|RUNX3|ID1|SOX6|SOX5|MTMR4|CLDN5
BP	GO:1903008	organelle disassembly	none	109	0.489474	1.10749	0.030969	0.11299	0.0796379	7269	tags=55%, list=39%, signal=34%	DNM1L|CAMKK2|SLC25A46|VDAC1|TSPO|SQSTM1|BNIP3|MAP1LC3A|KIF5B|MFN2|GBF1|BNIP3L|DENR|MCTS1|WDR45B|BECN1|FIS1|MARK2|FUNDC1|ATG3|VPS13D|ATG9A|KLC1|GFM2|VCP|PARK7|ATG2A|SPAST|FUNDC2|GSK3A|MAP1LC3B|SREBF2|PHB2|TSC2|UFC1|STX5|MTIF2|PARL|CDC37|RETREG1|CTTN|HTT|DYRK3|GABARAPL1|FBXW7|PRKN|RB1CC1|TP53|HK2|ATP5IF1|ZFAND1|FZD5|UBA5|KIF9|USP30|HUWE1|DDRGK1|KIF19|ATG5|MAP1LC3B2
BP	GO:1904407	positive regulation of nitric oxide metabolic process	none	33	0.563834	1.19458	0.030969	0.11299	0.0796379	6270	tags=58%, list=33%, signal=39%	ICAM1|DDAH2|CLU|ITGB2|PTK2B|INSR|ASS1|MTOR|HSP90AB1|JAK2|DDAH1|TLR4|CLEC7A|KLF4|KLF2|HBB|TLR6|DNM2|PTGS2
CC	GO:0022626	cytosolic ribosome	Proteostasis	105	0.492977	1.11347	0.030969	0.11299	0.0796379	8850	tags=62%, list=47%, signal=33%	MRPL1|RPL36A|RPL19|APOD|MCTS1|RACK1|RPS4Y1|RPL15|EIF2A|RPL18A|RPL8|RPL31|RPS3|RPL10|DHX29|RPS5|RPS26|MRPS11|RPL17|RPLP1|RPL34|RPL32|RPL3|RPS8|RPLP2|RPL26L1|RPL24|UBA52|RPS24|RPS11|RPL27A|RPS16|RPL36|RPS2|RPLP0|RPL18|RPL26|RPL30|RPL13|DDX3X|RPSA|RPS9|RPL7L1|HBA1|RPS3A|RSL24D1|RPL10A|RPL14|RPL29|RPL37|RPL4|HBA2|EIF2AK4|RPL23A|RPL13A|RPL7A|RPL41|RPL21|RPS6|RPS17|NUFIP1|RPS27L|RPS15A|EIF2D|RPS4X
BP	GO:0098876	vesicle-mediated transport to the plasma membrane	Proteostasis	90	0.502128	1.12668	0.030969	0.11299	0.0796379	7472	tags=69%, list=40%, signal=42%	SNAP25|CSK|GOPC|MACF1|CPLX1|LLGL1|PREPL|SCRIB|AKAP5|EXOC6|KIF13A|ARHGAP44|TAMALIN|SNX27|GGA1|ANK3|BBS2|VPS39|ZDHHC2|GGA3|VAMP5|RAB31|RACK1|STX1B|STEAP2|EXOC1|COMMD1|WASHC2C|ACSL3|GOLPH3L|ARFGEF2|KRT18|GOLGA4|ARL3|SNX17|RAB11A|VPS26C|EXOC8|RAB26|EXOC4|VPS26A|CCDC93|RAB34|SYS1|NSF|EXOC2|VAMP3|VPS35|GRIP1|MICALL1|RAB11B|DNM2|NSG1|EXOC5|GOLPH3|GGA2|C16orf70|CCDC22|CLN3|STXBP6|SNX31|RABEP1
CC	GO:0099524	postsynaptic cytosol	Synapse	18	0.639213	1.28288	0.030969	0.11299	0.0796379	4451	tags=72%, list=24%, signal=55%	HOMER1|NEDD4|EIF4E|DAG1|CALB1|PIN1|PRKCG|BAIAP2|MTOR|FBXO45|DBN1|HTT|PLCB3
CC	GO:0002102	podosome	Structural Stabilization	29	0.589943	1.23927	0.0310935	0.113392	0.0799209	6530	tags=76%, list=35%, signal=50%	SCIN|GSN|SH3PXD2B|PALLD|ASAP1|FERMT3|LCP1|WDR1|TJP1|ARHGEF2|VCAM1|BIN2|SVIL|SH3GL1|CTTN|VCL|DBNL|AFAP1L1|KIF9|HNRNPK|LPXN|ACTR2
BP	GO:0034497	protein localization to phagophore assembly site	Autophagy	12	0.695888	1.33278	0.0316972	0.115041	0.0810833	4157	tags=50%, list=22%, signal=39%	PIK3C3|MFN2|WDR45B|ATG9A|PACS2|STX17
BP	GO:1905668	positive regulation of protein localization to endosome	Endolysosome	12	0.696692	1.33433	0.0316972	0.115041	0.0810833	3387	tags=58%, list=18%, signal=48%	MSN|DTX3L|EZR|RDX|ROCK2|ABHD17C|ABHD17B
CC	GO:0005766	primary lysosome	Endolysosome	140	0.476372	1.08785	0.031968	0.115041	0.0810833	8308	tags=59%, list=44%, signal=33%	PADI2|HEBP2|PRDX6|NPC2|NDUFC2|VAT1|SNAP23|SYNGR1|LAMP1|C3|PYCARD|FTL|ANXA2|FABP5|CPNE3|LAMP2|ACTR10|GCA|TMEM30A|IMPDH1|PTGES2|PYGB|GM2A|PRKCD|MAPK1|BST2|PRCP|HRNR|ADA2|VCP|ATP8A1|DNAJC5|GDI2|S100A7|TTR|CAP1|VAPA|NCSTN|CKAP4|SURF4|C3AR1|B4GALT1|IST1|NFAM1|DSN1|ARHGAP45|MAN2B1|STOM|MPO|PSMD1|GRN|RAB37|BRI3|RAB5C|RNASET2|DNAJC3|NHLRC3|VAMP8|LPCAT1|DDOST|CMTM6|CCT8|GALNS|ACTR2|CD63|TRAPPC1|PRTN3|CCT2|SNAP29|GGH|CEACAM8|CTSC|PSEN1|MAGT1|TUBB|ATP6V0C|LAMTOR1|STXBP2|ACP3|MGST1|STX3|PA2G4|ARG1
CC	GO:0042582	azurophil granule	Endolysosome	140	0.476372	1.08785	0.031968	0.115041	0.0810833	8308	tags=59%, list=44%, signal=33%	PADI2|HEBP2|PRDX6|NPC2|NDUFC2|VAT1|SNAP23|SYNGR1|LAMP1|C3|PYCARD|FTL|ANXA2|FABP5|CPNE3|LAMP2|ACTR10|GCA|TMEM30A|IMPDH1|PTGES2|PYGB|GM2A|PRKCD|MAPK1|BST2|PRCP|HRNR|ADA2|VCP|ATP8A1|DNAJC5|GDI2|S100A7|TTR|CAP1|VAPA|NCSTN|CKAP4|SURF4|C3AR1|B4GALT1|IST1|NFAM1|DSN1|ARHGAP45|MAN2B1|STOM|MPO|PSMD1|GRN|RAB37|BRI3|RAB5C|RNASET2|DNAJC3|NHLRC3|VAMP8|LPCAT1|DDOST|CMTM6|CCT8|GALNS|ACTR2|CD63|TRAPPC1|PRTN3|CCT2|SNAP29|GGH|CEACAM8|CTSC|PSEN1|MAGT1|TUBB|ATP6V0C|LAMTOR1|STXBP2|ACP3|MGST1|STX3|PA2G4|ARG1
BP	GO:0046640	regulation of alpha-beta T cell proliferation	Immune Response	25	0.584808	1.21473	0.031968	0.115041	0.0810833	6108	tags=64%, list=32%, signal=43%	IL18|HLA-A|PTPRC|SYK|SH3RF1|LGALS9C|TGFBR2|ZBTB7B|VSIR|HLA-E|IRF1|LGALS9|RASAL3|CD81|EBI3|MAPK8IP1
BP	GO:0050777	negative regulation of immune response	Immune Response	121	0.485263	1.10149	0.031968	0.115041	0.0810833	7058	tags=55%, list=37%, signal=34%	TGFB2|HLA-DRB1|CRK|SAMHD1|HLA-A|FGL2|PTPRC|ANXA1|CD59|PTPN6|ADCYAP1|PSMA1|IFI16|PPP3CB|HLA-B|A2M|YTHDF3|SERPING1|HLA-F|NMI|LILRB1|ABR|BST2|SELENOS|FER|C4BPA|GPX1|STAT6|LGALS3|C4BPB|THOC1|AMBP|CUEDC2|BCL6|FOXJ1|CD84|TGFB1|NLRC5|ZBTB7B|FCGR2B|HAVCR2|TRIM27|SUSD4|INPP5D|HLA-E|VSIG4|PARP14|LGALS9|LOXL3|NDFIP1|IRAK3|GRN|HMOX1|IL4R|CR1|NPY5R|TNFAIP3|BCR|PSMB4|SMAD7|LYN|FOXF1|SAMSN1|DUSP22|FCRLB|MICA
BP	GO:0006735	NADH regeneration	Mitochondrial Metabolism	26	0.583519	1.21642	0.031968	0.115041	0.0810833	6475	tags=69%, list=34%, signal=46%	PGM2L1|HK1|PGK1|PKM|GPI|PGAM2|GAPDH|ALDOA|ENO2|BPGM|ENO3|ENO1|PGAM1|PFKM|TPI1|HK2|ADPGK|GCK
CC	GO:0031306	intrinsic component of mitochondrial outer membrane	Mitochondrial Metabolism	22	0.601342	1.23406	0.031968	0.115041	0.0810833	3535	tags=59%, list=19%, signal=48%	GDAP1|BNIP3|SPIRE1|TOMM40|MFN2|TOMM20|FIS1|FUNDC1|MFF|FUNDC2|RHOT1|BAK1|PIGBOS1
BP	GO:0014044	Schwann cell development	Myelination	29	0.573639	1.20502	0.031968	0.115041	0.0810833	5727	tags=69%, list=30%, signal=48%	SLC25A46|PARD3|LGI4|NF1|DAG1|CDK5|ARHGEF10|NDRG1|SOD1|AKT2|LAMB2|MPP5|ILK|NTRK3|POU3F2|NTRK2|ADAM22|PRX|MED12|SKI
MF	GO:0009678	pyrophosphate hydrolysis-driven proton transmembrane transporter activity	none	28	0.583953	1.22543	0.0316972	0.115041	0.0810833	1890	tags=43%, list=10%, signal=39%	ATP6V1H|ATP2A2|ATP6V0A1|ATP6V1C1|ATP5F1B|ATP6V1B2|ATP6V1A|ATP6V0D1|ATP6V1G2|ATP6V1F|ATP6V1D|ATP6V1E1
BP	GO:0021988	olfactory lobe development	none	29	0.589828	1.23903	0.0316972	0.115041	0.0810833	6634	tags=48%, list=35%, signal=31%	ATP1A2|ROBO2|SLIT2|ROBO1|CRTAC1|SALL1|RPGRIP1L|SALL3|CSF1R|LRRK2|SKI|NR2E1|EXT1|CHD7
BP	GO:0021799	cerebral cortex radially oriented cell migration	none	31	0.565275	1.19197	0.031968	0.115041	0.0810833	7050	tags=74%, list=37%, signal=47%	ADGRG1|BMERB1|RTN4|DAB2IP|SUN2|DISC1|CDK5|NDEL1|SYNE2|DIXDC1|SRGAP2|MBOAT7|FBXO45|POU3F2|PAFAH1B1|POU3F3|LAMB1|CTNNB1|NR2E1|ZMIZ1|LHX6|GLI3|DAB1
BP	GO:0032091	negative regulation of protein binding	none	93	0.501267	1.12682	0.031968	0.115041	0.0810833	8241	tags=62%, list=44%, signal=35%	ROCK1|GSK3B|MAPK8|DAB2|MAP2|MAPK3|CRMP1|ATP2A2|DISC1|CTSZ|PIN1|RACK1|ADNP|B2M|RUVBL2|DNAJB2|NES|PRKCD|TFIP11|STUB1|DTNBP1|CSNK1E|PPP1CA|PARK7|PTPRF|PEX14|TTBK1|CRTAC1|CARM1|PPARA|TLE5|NFATC4|TMC8|CDKN1A|ADRB2|TMBIM6|LEF1|DDX11|IFIT1|USP33|LRRK2|EIF2S1|EPB41L5|MET|RALB|PSME3IP1|CAV1|ITGB1BP1|SLPI|IFIT2|STMN1|TTBK2|TDG|ID1|GPSM1|BAX|KDM1A|PDGFB
BP	GO:0032515	negative regulation of phosphoprotein phosphatase activity	none	52	0.533246	1.16358	0.031968	0.115041	0.0810833	3687	tags=40%, list=20%, signal=33%	ENSA|ROCK1|GSK3B|IKBKB|PPME1|TIPRL|ARPP19|NCKAP1L|PPP1R14C|PPP1R1A|PPP1R2|ELFN1|PPP1R37|PTN|PPP1R9B|ROCK2|LMTK2|PPP1R10|PHACTR1|LGALS3|PPP1R8
BP	GO:0033673	negative regulation of kinase activity	none	239	0.461333	1.06896	0.031968	0.115041	0.0810833	8126	tags=59%, list=43%, signal=34%	HSPB1|CSK|SLC8A3|SPRED3|PPM1E|HEG1|SFRP1|DUS2|STK38|CHP1|PTPRC|THY1|DAB2IP|CDKN2C|IGF1R|PTPN6|NF1|GSTP1|WARS1|PDCD4|UBASH3B|SNCA|IPO5|PYCARD|PPP2R1A|PPP2CA|VPS25|SPRY4|WNK1|CDKN1B|PRKAR1A|TESC|RACK1|GSKIP|HEXIM1|COX11|HNRNPU|PRKAR1B|RGS3|NF2|CBL|TFAP4|PRKCD|MAPT|DTNBP1|RPTOR|PRKRIP1|NUP62|ILK|MEN1|SRCIN1|APOE|PARK7|SLC8A1|CHORDC1|PTPRT|SFN|DUSP14|GMFG|GPS2|GNAQ|RTRAF|PPP2R5A|TSC2|AIDA|DNAJA1|SPRY2|MACROH2A1|CIB1|PRDX3|GPS1|DUSP19|WWTR1|RGS4|DUSP6|DUSP4|LATS2|KAT2B|DUSP1|CEBPA|SOCS3|DUSP16|CDKN1A|TRIM27|HIPK3|LRP5|ITPRIP|IRS2|PRKN|BMP7|CDKN2D|CDKN2B|PAK2|PTPRO|DUSP3|SOCS4|IRAK3|HMGCR|GPRC5A|SMYD3|HYAL2|UCHL1|YWHAG|TNFAIP3|CDKN1C|ABL1|DNAJC3|PTPRQ|SFRP2|SIRT1|MAPK8IP1|PTPRB|LYN|PKN1|MVP|CORO1C|DUSP2|LATS1|GGNBP2|AKT1S1|CAV1|ITGB1BP1|DUSP22|DUSP18|AJUBA|TSG101|SH2B3|IPO7|CDK5RAP1|INPP5K|HHEX|TRIB2|ADORA2A|IBTK|GCKR|PSEN1|ZNF675|LRP6|AGT|NPM1|PKIB
BP	GO:0045843	negative regulation of striated muscle tissue development	none	48	0.537469	1.16886	0.031968	0.115041	0.0810833	5044	tags=44%, list=27%, signal=32%	SMAD4|FZD7|GJA1|PAK1|RIPK1|EPHB1|LUC7L|CXADR|S100B|GSK3A|G6PD|MAPK11|RGS4|TGFBR2|PPARA|TGFB1|YY1|PI16|YBX3|RBP4|LEF1
BP	GO:0048339	paraxial mesoderm development	none	15	0.663071	1.30228	0.031968	0.115041	0.0810833	5632	tags=67%, list=30%, signal=47%	BMPR1A|SMAD2|NUP133|EXOC4|TEAD2|YAP1|FOXC1|FGFR1|LEF1|EPB41L5
BP	GO:0061005	cell differentiation involved in kidney development	none	46	0.539088	1.16956	0.031968	0.115041	0.0810833	6949	tags=61%, list=37%, signal=39%	IQGAP1|MTSS1|BASP1|MYO1E|LAMB2|MAGI2|WWTR1|FOXJ1|KLF15|SALL1|SMO|ASXL1|YAP1|NOTCH2|CD34|PTPRO|POU3F3|MEF2C|PTCH1|CTNNB1|FAT4|PODXL|STAT1|NOTCH1|GLI3|GPR4|SHH|LGR4
BP	GO:0061621	canonical glycolysis	none	26	0.583519	1.21642	0.031968	0.115041	0.0810833	6475	tags=69%, list=34%, signal=46%	PGM2L1|HK1|PGK1|PKM|GPI|PGAM2|GAPDH|ALDOA|ENO2|BPGM|ENO3|ENO1|PGAM1|PFKM|TPI1|HK2|ADPGK|GCK
BP	GO:0061718	glucose catabolic process to pyruvate	none	26	0.583519	1.21642	0.031968	0.115041	0.0810833	6475	tags=69%, list=34%, signal=46%	PGM2L1|HK1|PGK1|PKM|GPI|PGAM2|GAPDH|ALDOA|ENO2|BPGM|ENO3|ENO1|PGAM1|PFKM|TPI1|HK2|ADPGK|GCK
MF	GO:0072341	modified amino acid binding	none	79	0.505315	1.12732	0.031968	0.115041	0.0810833	5897	tags=53%, list=31%, signal=37%	SCIN|MARK1|SYT12|TLN1|ASAP1|GAP43|SYT1|GSTP1|OSBPL8|ANXA2|SLC46A1|CPS1|FASN|SYT11|APPL2|OSBPL10|PTGES2|SYT7|ADGRB1|SYT6|SCARB1|CPNE6|CAVIN2|MFGE8|GAS6|CBS|HMGB1|LANCL1|MMACHC|GSS|NOX4|SYT5|GSDMD|ANXA6|ANXA9|AXL|SYT13|SYTL2|SYT4|SCARB2|FTCDNL1|GSTM2
BP	GO:0090023	positive regulation of neutrophil chemotaxis	none	19	0.62732	1.26622	0.031968	0.115041	0.0810833	4310	tags=53%, list=23%, signal=41%	DNM1L|NCKAP1L|MCU|RAC2|MDK|RAC1|C1QBP|C3AR1|C5AR1|CD74
BP	GO:1900180	regulation of protein localization to nucleus	none	117	0.486511	1.10365	0.031968	0.115041	0.0810833	7069	tags=56%, list=37%, signal=36%	DTX3L|GSK3B|BAG3|DCLK1|CHP1|LMNA|MFHAS1|NF1|FLNA|FYN|CABP1|IPO5|OTUD7B|RASSF5|DKC1|CD2AP|CCT7|APOD|PIN1|PARP1|NMD3|NF2|NUTF2|RBM22|NUP58|PRKCD|NUP54|NUP62|MAPK1|PARK7|TFRC|TPR|HSP90AB1|JAK2|ANGPT1|TRIM8|SMO|TGFB1|HCLS1|PARP9|CARD10|MAVS|FLCN|NGFR|JUP|RAN|ZIC1|ZPR1|HYAL2|UBR5|FBXO4|LZTS2|MEPCE|CCT6A|SUFU|PIK3R1|TMEM98|GLUL|CLDN18|CCT8|PTGS2|DCLK2|GLI3|LARP7|SHH|CCT2
BP	GO:0036475	neuron death in response to oxidative stress	Oxidative Stress	28	0.584728	1.22706	0.0316972	0.115041	0.0810833	6696	tags=71%, list=35%, signal=46%	SLC7A11|NONO|TBC1D24|SLC1A1|PARP1|RACK1|PARK7|LANCL1|MCL1|REST|TLR4|FZD1|FBXW7|PRKN|OXR1|CTNNB1|WNT1|TLR6|ATF4|NCOA7
BP	GO:0006890	retrograde vesicle-mediated transport, Golgi to endoplasmic reticulum	Proteostasis	85	0.504148	1.12881	0.031968	0.115041	0.0810833	5576	tags=49%, list=30%, signal=35%	KIF3A|RAB6A|ARF5|KIFAP3|ARFGAP2|ARFGAP3|KIF5A|GBF1|RAB6B|NBAS|NAPA|RINT1|ERGIC1|ARF3|ARFGAP1|KIF1C|GOLPH3L|COPB2|TMEM115|PICK1|KLC1|KLC2|ARF4|ZW10|SEC22B|ERGIC3|RER1|COG7|SURF4|HTT|UVRAG|TMED7|ARCN1|COPZ2|TMED10|COPZ1|NSF|PLPP3|KIF3B|COPG1|COG3|SCFD1
MF	GO:0099186	structural constituent of postsynapse	Structural Stabilization	12	0.695869	1.33275	0.0316972	0.115041	0.0810833	3171	tags=58%, list=17%, signal=49%	DLG3|DNM3|NEFL|ACTN1|DLG1|DLG2|NEFH
BP	GO:0090330	regulation of platelet aggregation	Structural Stabilization	19	0.627585	1.26676	0.031968	0.115041	0.0810833	7035	tags=63%, list=37%, signal=40%	PRKG1|SYK|CD9|UBASH3B|SERPINE2|PRKCA|PRKCD|DMTN|PDPN|LYN|FGG|SH2B3
MF	GO:0099186	structural constituent of postsynapse	Synapse	12	0.695869	1.33275	0.0316972	0.115041	0.0810833	3171	tags=58%, list=17%, signal=49%	DLG3|DNM3|NEFL|ACTN1|DLG1|DLG2|NEFH
BP	GO:1900272	negative regulation of long-term synaptic potentiation	Synapse	12	0.694514	1.33015	0.0316972	0.115041	0.0810833	5772	tags=75%, list=31%, signal=52%	TYROBP|APP|EPHA4|PTN|PPP1R9A|ADORA1|APOE|FAM107A|ABL1
BP	GO:1905564	positive regulation of vascular endothelial cell proliferation	Vasculature	15	0.66319	1.30251	0.031968	0.115041	0.0810833	5521	tags=67%, list=29%, signal=47%	STAT3|FGF2|AKT3|MDK|ADAM17|HMGB1|SP1|APLN|FGFR1|PLCG1
BP	GO:0097242	amyloid-beta clearance	APP Metabolism	32	0.57377	1.21296	0.0323009	0.116186	0.0818903	6384	tags=72%, list=34%, signal=48%	CLU|ROCK1|CLTC|ITGB2|IGF1R|LRP1|C3|INSR|PICALM|ITGAM|LRP4|APOE|RAB11A|RAB5A|CYP51A1|TREM2|MSR1|C5AR1|HDAC1|HMGCR|LDLR|RAB11B|LRP2
BP	GO:0031572	G2 DNA damage checkpoint	Cell Cycle	31	0.562145	1.18537	0.032967	0.116879	0.0823786	7910	tags=45%, list=42%, signal=26%	BRSK1|BABAM1|RINT1|TAOK2|MRE11|TAOK1|FOXN3|FOXO4|CDKN1A|BABAM2|CLSPN|ATM|TOPBP1|NOP53
MF	GO:0030276	clathrin binding	Endolysosome	64	0.520942	1.14986	0.032967	0.116879	0.0823786	6687	tags=66%, list=35%, signal=43%	NCALD|DNM1L|SYT12|CLTC|DNAJC6|DAB2|SMAP1|AP2M1|SYT1|SNAP91|LRP1|HIP1|AP2S1|PICALM|AP2B1|EPN1|AP2A1|ARRB1|SYT11|BIN1|SYT7|AP1B1|SYT6|AP2A2|HIP1R|TOM1L2|CLINT1|AP1G1|STON2|SYT5|NSG2|SYT13|LDLRAP1|SYT4|LRRK2|LDLR|CLBA1|CALY|TOM1L1|NSG1|SYT10|AP4B1
MF	GO:0042054	histone methyltransferase activity	Epigenetic	55	0.529509	1.15971	0.032967	0.116879	0.0823786	7548	tags=60%, list=40%, signal=36%	PRMT8|FBL|NTMT1|WDR82|SMYD2|ASH2L|MEN1|EHMT2|SETDB1|RBBP5|SETD7|WDR5|PRMT5|PRMT1|CARM1|KMT2C|MECOM|SETMAR|ZNF711|NSD1|PRMT2|KMT5A|SMYD3|KMT2A|PRDM16|SETD2|FBLL1|EHMT1|SETD1A|DOT1L|PRMT6|CXXC1|KMT2D
BP	GO:0014002	astrocyte development	Immune Response	38	0.558434	1.19582	0.0329047	0.116879	0.0823786	4075	tags=47%, list=22%, signal=37%	C1QA|VIM|KRAS|APP|NF1|LRP1|PLP1|LAMB2|EGFR|MAPT|TTBK1|EIF2B5|BACE2|TREM2|SMO|C5AR1|POU3F2|TLR4
BP	GO:0042088	T-helper 1 type immune response	Immune Response	35	0.556865	1.18572	0.032967	0.116879	0.0823786	6248	tags=49%, list=33%, signal=33%	HLA-DRB1|IL18|ANXA1|HRAS|STAT6|MTOR|HMGB1|SPN|TLR4|SLC11A1|HAVCR2|LEF1|IL4R|IL1R1|TMEM98|EBI3|TRAF6
MF	GO:0140375	immune receptor activity	Immune Response	87	0.505044	1.13207	0.032967	0.116879	0.0823786	7533	tags=48%, list=40%, signal=29%	CD44|HLA-DRB1|GFRA2|HLA-DRA|CRLF1|LILRB1|CXCR4|IL10RA|IL17RB|HLA-DOA|OSMR|C3AR1|CSF3R|IL1RL2|C5AR1|FCGR2B|IL17RA|IL6R|CD4|CD74|HLA-DPA1|IL1RAP|LIFR|IL12RB2|CMKLR1|HLA-DQB1|IL4R|CR1|HLA-DQA1|IL1R1|CTSH|EBI3|IFNLR1|FPR3|IL6ST|CD200R1|FCER1G|EPOR|ACKR3|FLT3|CCR1|CCR5
BP	GO:0010876	lipid localization	Lipid Metabolism	356	0.452903	1.05841	0.032967	0.116879	0.0823786	9346	tags=62%, list=50%, signal=32%	ANO6|DBI|CLU|ATP11A|CRH|SPP1|NFKBIA|SLCO3A1|GLTP|NPC2|OSBPL11|PLIN3|APOBR|ACSL4|ABCA1|TSPO|PLSCR1|APOO|RELCH|EHD1|ATP11C|SLCO2B1|VLDLR|ANXA1|FABP3|MTTP|LPL|SYK|NFKB1|ABCA8|PLSCR4|OSBPL3|GRAMD1C|OSBPL8|OSBPL6|AKR1C1|PLTP|ATP5PF|STARD10|LRP1|C3|ABCG1|CDS1|ACSL1|ITGAV|ANXA2|FABP5|LIMA1|APOD|YJEFN3|TMEM30A|MEST|SLC27A4|OSBPL10|AKT2|BSCL2|HDLBP|ACSL3|P2RX7|VSTM2A|ABCD2|ABHD5|GM2A|PRKCD|SERAC1|SPNS2|ABCC4|PRKAB2|PITPNM2|SYT7|SLC9A3R1|STOML2|ABCA2|SLC66A2|APOE|ATP8A1|MAP2K6|APOB|OSBP2|SCP2|PITPNA|SCARB1|PON1|SREBF2|GPS2|PNPLA8|SLC27A3|EEPD1|OSBPL9|VPS51|APOH|C2CD2L|ABCB4|ASXL2|PPARA|GALR1|SOAT1|MSR1|LRP10|SERPINA5|SLC22A24|APOL3|ASXL1|ACACB|ATP10D|FBXW7|EPRS1|IRS2|NCOA1|XKR8|PRKN|XKR4|ABCA5|NMUR2|TAC1|APOL6|RXRA|NPC1|ABCD4|ABCA10|LCAT|GULP1|RBP4|PRKAA2|ABCC2|ANO3|NRIP1|LDLRAP1|APOLD1|TTC39B|SPX|TEX2|PTCH1|STX12|SCARB2|APOL1|SLC22A9|ALKBH7|LDLR|ACSL5|CPT1A|STAT5B|ABCB1|ATP8A2|EGF|SLC2A1|ENPP1|NOS2|CLN8|ARV1|PLIN5|SIRT1|PLIN2|SLC51B|MFSD2A|OSBPL2|CRY1|APOC1|LCN12|PITPNB|CROT|GOT2|ERFE|CAV1|ABCD1|STOML1|PNPLA2|BMP6|ZDHHC8|MIF|ATP10A|SHH|CLN3|OSBP|THBS1|TNFRSF11A|RFT1|STARD3|FABP6|GLTPD2|STAR|UGCG|IKBKE|BDKRB2|DGAT2|LAMTOR1|SPNS1|DYSF|LRP6|AGT|ABCA6|APOL2|FTO|SFTPA1|VPS4B|SLC25A17|OSBPL1A|ATP8B2|PROCA1|LBP|LIPG|IL1B|SLCO1A2|TNFAIP8L3|SLC5A8|SLC10A4|GRAMD1A|PRKAG2|NME4|NTSR1|PITPNC1|CES1|PTPN11|SLC27A1|ZFYVE1|ABCG8|CIDEA|SLC27A2|ACACA|ACE|ABCC3|AUP1
MF	GO:0015291	secondary active transmembrane transporter activity	Metal Binding and Homeostasis	195	0.467302	1.07686	0.032967	0.116879	0.0823786	7755	tags=50%, list=41%, signal=30%	SLC1A5|SLC5A3|SLC4A10|SLC8A3|SLC38A2|SLC25A3|SLCO3A1|SLC4A8|SLC25A11|SLC6A9|SLC20A2|SLC12A7|SLC7A11|SLCO2B1|SLC7A5|CLCN7|SLC7A8|SLC25A16|SLC16A7|SLC3A2|SLC38A3|SLC12A4|MCU|SLC1A1|SLC1A2|SLC22A18|SLC15A4|CLCN6|SLC20A1|SLC9A6|SLC6A12|SLC4A7|ATP1A3|SLC25A22|LETM1|SLC13A3|CLCN3|SLC8A1|SLC33A1|SLC12A9|SLC39A14|SLC4A3|CLCN5|SLC8A2|SLC9A1|SLC17A7|SLC4A4|SLC25A10|SLC6A11|SLC13A5|SLC15A3|SLC41A1|SLC16A9|SLC16A6|SLC16A14|SLCO4A1|SLC4A11|SLC11A1|SLC1A6|SLC37A2|TMEM241|SLC25A18|SLC25A30|SLC4A2|SLC2A13|SLC9A9|SLC6A5|SLC6A17|SLC47A2|SLC22A9|SLC45A3|SLC25A1|SLC12A1|SLC45A1|SLC1A7|SLC17A6|MFSD2A|CLCN4|SLC26A4|SLC2A9|SLC5A11|SLC36A1|SLC16A3|SLC13A4|SLCO5A1|SLC32A1|SLC22A8|SLC35E2B|SLC6A15|SLC15A2|SLC12A8|SLC6A7|SLC16A12|SLC28A2|SLC26A6|SLC6A1|SLC2A10|SLC9A7
CC	GO:0045277	respiratory chain complex IV	Mitochondrial Metabolism	13	0.682743	1.32081	0.032967	0.116879	0.0823786	1611	tags=54%, list=9%, signal=49%	UQCRC2|UQCRFS1|NDUFA4|COX6B1|COX5A|COX4I1|COX6A1
BP	GO:0002087	regulation of respiratory gaseous exchange by nervous system process	none	10	0.72603	1.36469	0.032967	0.116879	0.0823786	5177	tags=80%, list=27%, signal=58%	ATP1A2|GLS|MECP2|NLGN3|ADORA1|NLGN2|PBX3|NLGN1
MF	GO:0004438	phosphatidylinositol-3-phosphatase activity	none	15	0.658386	1.29308	0.032967	0.116879	0.0823786	2122	tags=47%, list=11%, signal=41%	MTMR7|SYNJ1|MTMR6|MTMR9|MTMR3|MTM1|MTMR10
BP	GO:0007187	G protein-coupled receptor signaling pathway, coupled to cyclic nucleotide second messenger	none	193	0.467358	1.0767	0.032967	0.116879	0.0823786	8754	tags=59%, list=46%, signal=32%	ADCYAP1R1|ADGRG1|GNA12|GNA13|CORT|ABCA1|ANXA1|PDE4D|ADCY1|ADCYAP1|FLNA|AKAP5|GPR37|ADGRB2|GRM3|WASF2|CHRM3|ADGRB3|GNA11|VIP|PRKCA|ADCY2|NOS1|NPY|HTR2A|GNAO1|GABBR1|HTR1E|GNAI1|CHGA|SLC9A3R1|ADGRB1|ADORA1|CHRM4|GNG2|APLP1|GNAL|S1PR5|ADGRL1|PALM|GPR37L1|AKAP12|ADGRL2|GNAZ|GNAT3|GSK3A|ADGRE5|OPRK1|RIC8A|HTR1B|GRM2|GNAQ|PRMT5|GNAS|ADCY5|GALR1|S1PR3|GPER1|ADRA1D|MCHR1|ADRB2|GRM8|RXFP1|NPY2R|RGS1|HTR5A|GRM7|S1PR1|HTR4|ADRA1A|GNAI2|PRKACB|GIPR|GPR12|CCL2|PTH2R|RAMP1|RAMP3|PTHLH|ADGRL3|MRAP2|ADGRL4|GRIK3|SSTR1|ADCY8|GPR3|GPR4|AKAP13|LGR4|RAPGEF2|CHRM1|CNR1|VIPR1|CCR1|PTGDR2|ADORA2A|HRH3|GPR65|GPR78|LGR5|GPR161|MARCO|AGT|ADCY9|ADRA1B|ADRA2B|GHRHR|HRH2|NPR3|ADRA2C|ATP2B4|CHRM2|ADGRE2|DRD5
BP	GO:0007519	skeletal muscle tissue development	none	133	0.478313	1.09017	0.032967	0.116879	0.0823786	7100	tags=51%, list=38%, signal=32%	HDAC9|HOMER1|DDX17|BCL2|GPCPD1|FLNB|NF1|CDK5|SOX8|MEGF10|VAMP5|HDAC4|EMD|MTM1|LEMD2|EP300|ACTN3|EPHB1|SVIL|S100B|GPX1|MYH14|CCNT2|MYL6|MYL6B|NLN|PRKAA1|FBXO22|NUPR1|SMO|TGFB1|COL19A1|HMG20B|CFLAR|MAFF|EGR1|WNT10B|YBX3|NIBAN2|KCNAB1|BTG2|UQCC2|MYOM1|BVES|HMGCR|RHOA|MEF2C|FOS|XK|MYORG|ELN|CTNNB1|SKI|PPP3CA|DCN|MYOZ2|NEURL1|BCL9L|NOTCH1|CASQ1|MSC|PAX7|DLL1|BCL9|CAV1|SHH|EGR2|SIX1
BP	GO:0010745	negative regulation of macrophage derived foam cell differentiation	none	11	0.696361	1.32234	0.032967	0.116879	0.0823786	4559	tags=55%, list=24%, signal=41%	NFKBIA|ABCA1|ABCG1|ITGAV|PPARA|ABCA5
BP	GO:0010830	regulation of myotube differentiation	none	40	0.54456	1.17076	0.032967	0.116879	0.0823786	5611	tags=50%, list=30%, signal=35%	HDAC9|CAPN2|NFATC2|BCL2|EHD1|HDAC4|ADGRB1|MTOR|NLN|FBXO22|MMP14|BHLHE41|RBM38|CFLAR|TMEM119|BDNF|NIBAN2|IL4R|MAML1|EHD2
MF	GO:0015399	primary active transmembrane transporter activity	none	101	0.495357	1.11652	0.032967	0.116879	0.0823786	7851	tags=61%, list=42%, signal=36%	ATP2B1|ATP6V1H|SLC30A3|ATP1B1|ABCA1|ATP2B2|ATP1A2|ABCA8|ATP2A2|ATP6V0A1|ATP6V1C1|ATP5F1B|ABCG1|ATP6V1B2|ATP6V1A|ATP6V0D1|ATP6V1G2|ATP6V1F|ABCB10|ATP6V1D|ATP6V1E1|ATP2B3|ATP1B2|TIMM17B|TOMM20|ABCC8|ABCD2|ABCC4|ATP1A3|ABCA2|ATP1A1|ATP8A1|ABCC5|ABCB4|ABCC12|ABCC10|TCIRG1|ABCA5|ABCD4|ATP6V0E1|ABCA10|TIMM17A|ABCC2|ATP6V0E2|TIMM23|TAP1|ABCA11P|RALBP1|ABCB1|SEC61G|ATP13A1|ATP6V1G1|ABCD1|ABCB8|ABCC9|LMBRD1|TIMM23B|ATP4A|ATP2C1|ABCC6|ABCC11|ATP6V0C
MF	GO:0019199	transmembrane receptor protein kinase activity	none	78	0.505535	1.12676	0.032967	0.116879	0.0823786	8067	tags=62%, list=43%, signal=35%	TGFBR3|FLT1|LTBP1|TGFBR1|DDR2|IGF1R|EPHA6|EPHA5|BMPR1A|DDR1|INSR|PDGFRB|EPHA4|ACVR1|EFEMP1|EGFR|EPHB1|EPHB6|ACVR1B|NTRK3|TGFBR2|EPHA3|FGFRL1|NTRK2|CSF1R|MERTK|EPHB4|FGFR1|AXL|ERBB2|TIE1|FLT4|MET|IGF2R|FGFR2|BMPR1B|ACVRL1|EPHA2|KIT|ROS1|ACVR2B|EFNB3|FLT3|ERBB4|NRP2|ERBB3|TGFBR3L|EPHA10
BP	GO:0030859	polarized epithelial cell differentiation	none	20	0.619652	1.25745	0.032967	0.116879	0.0823786	6620	tags=60%, list=35%, signal=39%	MSN|SCRIB|LAMA1|CDC42|SLC9A3R1|CAMSAP3|RHOA|ZDHHC7|FOXF1|SH3BP1|DLG5|OPHN1
CC	GO:0031094	platelet dense tubular network	none	11	0.698105	1.32566	0.032967	0.116879	0.0823786	3939	tags=64%, list=21%, signal=50%	IRAG1|ITPR2|EHD1|ATP2A2|ITPR1|DMTN|SERPINA5
BP	GO:0032946	positive regulation of mononuclear cell proliferation	none	104	0.492086	1.11088	0.032967	0.116879	0.0823786	8017	tags=57%, list=42%, signal=33%	HLA-DPB1|SLC39A10|NFATC2|IL18|HLA-A|EFNB1|BCL2|PTPRC|CD40|ANXA1|SYK|NCKAP1L|PYCARD|SLC7A1|GPAM|CORO1A|VCAM1|CD276|RPS3|TFRC|VAV3|HMGB1|PNP|BCL6|TGFBR2|CSF1|TLR4|HLA-DMB|CDKN1A|HAVCR2|CD4|CD74|IRS2|SASH3|HLA-DPA1|HLA-E|TAC1|LGALS9|CD86|CHRNB2|RASAL3|CD81|MEF2C|STAT5B|EBI3|TRAF6|IL6ST|CARD11|CD209|PELI1|MIF|SHH|CCDC88B|IL15|CD38|IGF1|CLCF1|FADD|HES1
CC	GO:0045263	proton-transporting ATP synthase complex, coupling factor F(o)	none	11	0.697739	1.32496	0.032967	0.116879	0.0823786	4648	tags=82%, list=25%, signal=62%	ATP5PD|ATP5PB|ATP5PF|ATP5PO|ATP5ME|ATP5MG|DMAC2L|ATP5MC3|ATP5MC1
BP	GO:0045616	regulation of keratinocyte differentiation	none	31	0.563696	1.18864	0.032967	0.116879	0.0823786	6402	tags=58%, list=34%, signal=38%	CD109|ROCK1|ZFP36L1|CBFB|NUMA1|ROCK2|MACROH2A2|MACROH2A1|PLAAT4|FOXC1|PRKCH|ZFP36|RUNX1|ALOX15B|GRHL2|OVOL2|MED1|NOTCH1
BP	GO:0048635	negative regulation of muscle organ development	none	49	0.537455	1.16937	0.032967	0.116879	0.0823786	5044	tags=43%, list=27%, signal=31%	SMAD4|FZD7|GJA1|PAK1|RIPK1|EPHB1|LUC7L|CXADR|S100B|GSK3A|G6PD|MAPK11|RGS4|TGFBR2|PPARA|TGFB1|YY1|PI16|YBX3|RBP4|LEF1
BP	GO:0051591	response to cAMP	none	78	0.50454	1.12455	0.032967	0.116879	0.0823786	8221	tags=64%, list=44%, signal=36%	VGF|IGFBP5|EZR|SLC8A3|ZFP36L1|NDUFS4|ITPR2|HCN1|PTK2B|AQP1|APP|SPARC|LDHA|CPS1|EEF2K|PENK|AKAP6|ASS1|BIRC2|DMTN|SLC8A1|PNPT1|DGKQ|GPD1|CARM1|PTAFR|DUSP1|NOX4|RELA|WNT10B|NME1|PER1|PIK3CG|FOS|RAPGEF1|BSG|STAT1|RAPGEF3|KCNQ1|COL1A1|RAPGEF2|PCK1|RAP1A|PPARGC1B|INPP5K|SLC26A6|SRD5A1|STAR|PKD2|KDM1A
BP	GO:0062009	secondary palate development	none	21	0.613666	1.25313	0.032967	0.116879	0.0823786	5091	tags=48%, list=27%, signal=35%	TGFB2|SMAD4|TGFBR3|SMAD2|DLG1|TGFBR2|FZD1|LRRC32|LEF1|TSHZ1
BP	GO:0072089	stem cell proliferation	none	111	0.487176	1.10282	0.032967	0.116879	0.0823786	7394	tags=58%, list=39%, signal=35%	GJA1|ZFP36L1|NDE1|LTBP3|PTPRC|FGF2|NF1|FBLN1|FGF13|DISC1|FZD3|SOX10|YJEFN3|HNRNPU|NF2|PLXNB2|NES|PTN|ARHGEF2|NUMB|DAGLA|NUMBL|SMARCD3|AGO3|DAGLB|SMO|PAX6|ID4|MECOM|ASCL1|DCT|YAP1|ZNRF3|WNT10B|BDNF|CD34|TAFA1|FGFR1|CTNNA1|LEF1|PAFAH1B1|TBX3|RUNX1|TP53|LRRK2|CTNNB1|WNT1|NR2E1|ABCB1|OVOL2|FGFR2|SFRP2|ATXN1L|NOTCH1|GLI3|PIM1|EPCAM|SHH|WNT7B|AKNA|DOCK7|FZD9|TEAD3|KCNA1
BP	GO:0086009	membrane repolarization	none	39	0.546345	1.17258	0.032967	0.116879	0.0823786	7299	tags=54%, list=39%, signal=33%	CACNA2D1|ATP1B1|ATP1A2|SNTA1|WDR1|FLNA|AKAP6|ATP1B2|DLG1|ATP1A1|NEDD4L|KCNE4|KCNJ3|SCN5A|KCNJ2|KCNQ1|CAV1|KCNE3|YWHAE|KCNJ5|ANK2
BP	GO:0006413	translational initiation	Proteostasis	183	0.474459	1.09144	0.0329047	0.116879	0.0823786	8102	tags=57%, list=43%, signal=33%	HSPB1|EIF4E|DDX1|HABP4|EIF4A2|EIF4G1|RPL36A|EIF6|RPL19|POLR2G|EIF2B4|DENR|MCTS1|YTHDF3|RPS4Y1|RBM4|MTFMT|RPL15|EIF3K|EIF2A|MIF4GD|RPL18A|RPL8|RPL31|LARP1|EIF4H|RPS3|PPP1CA|RPL10|DHX29|EIF1B|RPS5|RPS26|RPL17|EIF2B1|RPLP1|EIF2B5|RPL34|RPL32|RPL3|RPS8|RPLP2|RPL24|EIF3L|TPR|MTOR|MTIF2|EIF5|UBA52|RPS24|RPS11|YTHDF1|RPL27A|RPS16|RPL36|RPS2|EIF4A1|RPLP0|RPL18|POLR2D|EIF5B|RPL26|RPL30|RPL13|EIF3M|EIF4EBP2|RXRA|PPP1R15B|PABPC1|DDX3X|RPSA|NCBP1|KHDRBS1|RPS9|EIF2S1|DNAJC3|ABCE1|AGO2|CDC123|RPS3A|RPL10A|ATF4|EIF4G3|RPL14|EIF4E3|EIF2B3|RPL29|EIF3D|RPL37|RPL4|EIF1AX|EIF2AK4|COPS5|EIF2S3|RPL23A|EIF4EBP1|RPL13A|FMR1|RPL7A|METTL3|RPL41|RPL21|RPS6|NPM1
CC	GO:0030140	trans-Golgi network transport vesicle	Proteostasis	31	0.562234	1.18556	0.032967	0.116879	0.0823786	5890	tags=58%, list=31%, signal=40%	NCALD|AP1S1|CLTC|GOPC|SYNRG|TGOLN2|SPG21|RAB27B|AP2A1|STEAP2|RAB14|AP1G1|RASSF9|TMED10|SORT1|FURIN|CLBA1|IGF2R
BP	GO:0071786	endoplasmic reticulum tubular network organization	Proteostasis	18	0.633785	1.27199	0.032967	0.116879	0.0823786	3230	tags=72%, list=17%, signal=60%	REEP1|RTN3|RTN4|ATL1|RAB3GAP2|RAB3GAP1|ATL3|REEP3|ATL2|RAB18|LNPK|TMEM33|REEP2
MF	GO:0008066	glutamate receptor activity	Synapse	26	0.582463	1.21422	0.032967	0.116879	0.0823786	5086	tags=65%, list=27%, signal=48%	GRIA3|GRIA2|PTK2B|GRIN2A|GRIA4|GRIN2B|GRM3|GRIA1|GRIN2D|GRIN1|GRM2|GRID1|GRIK1|GRM8|GRM7|GRM5|GRIK2
CC	GO:0017146	NMDA selective glutamate receptor complex	Synapse	10	0.72603	1.36469	0.032967	0.116879	0.0823786	5177	tags=80%, list=27%, signal=58%	PTK2B|GRIN2A|GRIN2B|GRIN2D|GRIN1|SHANK1|EPS8|NLGN1
MF	GO:0030276	clathrin binding	Synapse	64	0.520942	1.14986	0.032967	0.116879	0.0823786	6687	tags=66%, list=35%, signal=43%	NCALD|DNM1L|SYT12|CLTC|DNAJC6|DAB2|SMAP1|AP2M1|SYT1|SNAP91|LRP1|HIP1|AP2S1|PICALM|AP2B1|EPN1|AP2A1|ARRB1|SYT11|BIN1|SYT7|AP1B1|SYT6|AP2A2|HIP1R|TOM1L2|CLINT1|AP1G1|STON2|SYT5|NSG2|SYT13|LDLRAP1|SYT4|LRRK2|LDLR|CLBA1|CALY|TOM1L1|NSG1|SYT10|AP4B1
BP	GO:0006869	lipid transport	Lipid Metabolism	315	0.45841	1.06846	0.0335084	0.118692	0.0836563	9318	tags=62%, list=49%, signal=32%	ANO6|DBI|CLU|ATP11A|CRH|SPP1|NFKBIA|SLCO3A1|GLTP|NPC2|OSBPL11|APOBR|ACSL4|ABCA1|TSPO|PLSCR1|APOO|RELCH|ATP11C|SLCO2B1|VLDLR|ANXA1|FABP3|MTTP|SYK|NFKB1|ABCA8|PLSCR4|OSBPL3|GRAMD1C|OSBPL8|OSBPL6|AKR1C1|PLTP|ATP5PF|STARD10|LRP1|ABCG1|ACSL1|ITGAV|ANXA2|FABP5|LIMA1|APOD|YJEFN3|TMEM30A|SLC27A4|OSBPL10|AKT2|HDLBP|ACSL3|P2RX7|ABCD2|GM2A|PRKCD|SERAC1|SPNS2|ABCC4|PRKAB2|PITPNM2|SYT7|SLC9A3R1|ABCA2|SLC66A2|APOE|ATP8A1|MAP2K6|APOB|OSBP2|SCP2|PITPNA|SCARB1|PON1|SREBF2|GPS2|PNPLA8|SLC27A3|EEPD1|OSBPL9|VPS51|APOH|C2CD2L|ABCB4|PPARA|GALR1|SOAT1|MSR1|LRP10|SERPINA5|SLC22A24|APOL3|ACACB|ATP10D|EPRS1|IRS2|NCOA1|XKR8|PRKN|XKR4|ABCA5|NMUR2|TAC1|APOL6|RXRA|NPC1|ABCD4|ABCA10|LCAT|GULP1|RBP4|PRKAA2|ABCC2|ANO3|LDLRAP1|APOLD1|TTC39B|SPX|TEX2|PTCH1|STX12|SCARB2|APOL1|SLC22A9|LDLR|ACSL5|CPT1A|ABCB1|ATP8A2|EGF|SLC2A1|NOS2|CLN8|ARV1|SIRT1|PLIN2|SLC51B|MFSD2A|OSBPL2|CRY1|APOC1|LCN12|PITPNB|CROT|GOT2|ERFE|CAV1|ABCD1|STOML1|BMP6|ZDHHC8|MIF|ATP10A|SHH|CLN3|OSBP|THBS1|TNFRSF11A|RFT1|STARD3|FABP6|GLTPD2|STAR|UGCG|BDKRB2|LAMTOR1|SPNS1|LRP6|AGT|ABCA6|APOL2|SFTPA1|VPS4B|SLC25A17|OSBPL1A|ATP8B2|PROCA1|LBP|LIPG|IL1B|SLCO1A2|TNFAIP8L3|SLC5A8|SLC10A4|GRAMD1A|PRKAG2|NME4|NTSR1|PITPNC1|CES1|PTPN11|SLC27A1|ABCG8|SLC27A2|ACACA|ACE|ABCC3
BP	GO:0061136	regulation of proteasomal protein catabolic process	none	178	0.472707	1.08686	0.0335084	0.118692	0.0836563	8061	tags=58%, list=43%, signal=33%	CLU|GSK3B|ERLEC1|GNA12|UCHL5|ALAD|DAB2|RNF14|HSPA1B|DAB2IP|UBQLN1|PSMC4|BBS7|WAC|NUB1|RACK1|PRKCG|COMMD1|RYBP|MTM1|RCHY1|DNAJB2|RHBDF1|PRICKLE1|ZYG11B|DDA1|PSME3|ANKIB1|CSNK1D|STUB1|CSNK1E|USP7|CSNK1A1|APOE|VCP|PARK7|BAG5|GSK3A|PSME1|BRSK2|GPX1|CAMLG|PSME2|UBE2G2|OGT|GIPC1|HSP90AB1|CCAR2|SVIP|FBXO22|NUPR1|TREM2|HSPA1A|PLK2|CEBPA|NFE2L2|FBXW7|WNT10B|PRKN|MAPK9|GLMN|TAF9|MDM2|KEAP1|SOCS4|N4BP1|RNF144A|PSMD14|COP1|LRRK2|RNF19A|HERPUD1|NFE2L1|RNF40|XPO1|USP5|USP14|SMAD7|ZFAND2A|SUMO1|PSMC1|USP13|OPHN1|SMARCC1|PSME3IP1|CAV1|ARAF|HSPBP1|GCLC|SHH|DDRGK1|UBE2K|RNF144B|TRIB2|SUMO2|FMR1|EDEM1|AQP11|PSEN1|NOP53|BTRC|RNF217|BAG6
BP	GO:0009167	purine ribonucleoside monophosphate metabolic process	Cell Cycle	35	0.556131	1.18416	0.033966	0.118926	0.0838215	2964	tags=49%, list=16%, signal=41%	AK1|TJP2|GMPS|GMPR2|HPRT1|LHPP|APRT|ADK|IMPDH1|ADSL|NT5C2|AMPD2|DLG1|ATIC|MAGI3|PAICS|DLG2
BP	GO:0002715	regulation of natural killer cell mediated immunity	Immune Response	26	0.581615	1.21245	0.033966	0.118926	0.0838215	5730	tags=58%, list=30%, signal=40%	CRK|HLA-A|VAV1|LAMP1|HLA-B|HLA-F|CADM1|PVR|LILRB1|AP1G1|HAVCR2|HLA-E|LGALS9|RASGRP1|STAT5B
BP	GO:0002820	negative regulation of adaptive immune response	Immune Response	40	0.543467	1.16841	0.033966	0.118926	0.0838215	6845	tags=55%, list=36%, signal=35%	PTPRC|PTPN6|PPP3CB|HLA-F|LILRB1|C4BPA|C4BPB|THOC1|BCL6|FOXJ1|ZBTB7B|FCGR2B|HAVCR2|TRIM27|SUSD4|LOXL3|NDFIP1|IL4R|CR1|SMAD7|SAMSN1|DUSP22
BP	GO:0032612	interleukin-1 production	Immune Response	82	0.504361	1.12717	0.033966	0.118926	0.0838215	6486	tags=46%, list=34%, signal=31%	HSPB1|ABCA1|TYROBP|STAT3|APP|ANXA1|LPL|IL16|GSTP1|SIRPA|IFI16|PYCARD|P2RX7|GBP5|GAS6|HMGB1|JAK2|TREM2|CARD8|S1PR3|TLR4|CLEC7A|HAVCR2|LILRA2|EGR1|NOD2|GSDMD|LGALS9|SPHK1|TNFAIP3|FZD5|TLR6|FFAR4|CASP1|PANX1|CD33|NLRP1|SERPINB1
BP	GO:0019369	arachidonic acid metabolic process	Lipid Metabolism	45	0.539824	1.16997	0.033966	0.118926	0.0838215	3410	tags=40%, list=18%, signal=33%	TBXAS1|PTGS1|CYP2J2|MAPK3|ALOX5|EPHX1|CYP2U1|AKR1C3|PTGES3|PTGDS|PTGES2|MGLL|DAGLA|CBR1|GPX1|CYP4F11|PNPLA8|DAGLB
BP	GO:0019371	cyclooxygenase pathway	Lipid Metabolism	11	0.695143	1.32003	0.033966	0.118926	0.0838215	2917	tags=64%, list=15%, signal=54%	TBXAS1|PTGS1|AKR1C3|PTGES3|PTGDS|PTGES2|CBR1
BP	GO:0033280	response to vitamin D	Lipid Metabolism	26	0.581647	1.21252	0.033966	0.118926	0.0838215	7434	tags=73%, list=39%, signal=44%	ATP2B1|SPP1|SFRP1|KANK2|GDAP1|TRIM25|TNC|PENK|PTN|ALPL|CD4|BMP7|CDKN2D|MED1|PTGS2|PHEX|FES|PIM1|IL15
BP	GO:1903725	regulation of phospholipid metabolic process	Lipid Metabolism	81	0.505358	1.12871	0.033966	0.118926	0.0838215	6539	tags=53%, list=35%, signal=35%	CAPN2|FLT1|DNAJC19|PTK2B|DAB2IP|FGF2|FABP3|PRKD1|MTMR9|CDC42|PDGFRB|AGAP2|VAV2|MTMR3|HTR2A|IDH1|ACSL3|PIK3R4|PRKCD|DGKZ|STOML2|ABCA2|SCARB1|PTK2|VAV3|PHB2|PIK3R5|FGR|TGFB1|SOCS3|KLF4|NOD2|CCKBR|SOCS6|SOCS4|CD81|LDLR|PIK3R1|LPCAT1|IRS1|LYN|APOC1|KIT
BP	GO:0006829	zinc ion transport	Metal Binding and Homeostasis	22	0.599284	1.22983	0.033966	0.118926	0.0838215	3047	tags=32%, list=16%, signal=27%	SLC39A10|SLC39A12|SLC30A3|TMEM163|SLC39A11|SLC30A9|SLC39A14
BP	GO:0002088	lens development in camera-type eye	none	65	0.516727	1.14172	0.033966	0.118926	0.0838215	7062	tags=57%, list=37%, signal=36%	SPRED3|CRYAB|VIM|TGFBR1|SLC7A11|ABI2|FGF2|BCAR3|CDKN1B|CDK4|NF2|NECTIN3|PDS5B|NECTIN1|TDRD7|CRYGS|DLG1|SHROOM2|NTRK3|SPRY2|HIPK1|TGFBR2|MAF|PAX6|HIPK2|TBC1D20|CTNNB1|SKI|PYGO2|CRYBG3|MED1|BFSP1|ATF4|CTNS|EPHA2|WNT7B|TBC1D32
BP	GO:0007405	neuroblast proliferation	none	56	0.525229	1.1513	0.033966	0.118926	0.0838215	8221	tags=71%, list=44%, signal=40%	NDE1|NF1|FGF13|DISC1|FZD3|SOX10|PLXNB2|PTN|ARHGEF2|NUMB|DAGLA|NUMBL|SMARCD3|DAGLB|SMO|PAX6|ID4|ASCL1|DCT|BDNF|TAFA1|FGFR1|CTNNA1|LEF1|PAFAH1B1|TP53|LRRK2|CTNNB1|FGFR2|NOTCH1|GLI3|SHH|AKNA|DOCK7|FZD9|TEAD3|KCNA1|SOX5|HHIP|KDM1A
BP	GO:0030216	keratinocyte differentiation	none	124	0.481979	1.09524	0.033966	0.118926	0.0838215	7829	tags=47%, list=41%, signal=28%	CD109|ROCK1|ZFP36L1|CBFB|PALLD|NUMA1|FLNB|ANXA1|RBPJ|CLIC4|AKR1C3|DSC2|PPHLN1|KRT18|ROCK2|KRT79|CAPNS1|HRNR|STK4|CAPN1|DSG2|S100A7|SFN|MACROH2A2|ASAH1|KRT73|MACROH2A1|MAP2K1|PAX6|PLAAT4|YAP1|FOXC1|PRKCH|TXNIP|KRT5|JUP|ZFP36|RUNX1|ALOX15B|GRHL2|FURIN|BCR|OVOL2|KRT17|MED1|PERP|NOTCH1|EPHA2|LATS1|PCSK6|TSG101|IFT74|SAV1|GRHL1|DSP|CDH3|UGCG|DSG1
BP	GO:0030509	BMP signaling pathway	none	126	0.480094	1.09165	0.033966	0.118926	0.0838215	7239	tags=52%, list=38%, signal=32%	TGFB2|SMAD4|TGFBR3|SFRP1|VWC2|NUMA1|MAPK3|RBPJ|PDCD4|BMPR1A|SMPD3|VWC2L|UBE2D1|ACVR1|SMAD2|LEMD2|USP9Y|CCN1|HTRA1|CHRD|RGMA|ILK|ITGA3|SLC33A1|UBE2D3|FKBP8|FSTL1|TRIM33|RNF165|TGFB1|MSX1|SMAD9|FZD1|NOTCH2|EGR1|CRB2|TOB1|NEO1|ZNF423|BMPER|BMP7|SPART|LEF1|ZNF8|HIPK2|CHRDL1|SMAD5|WNT1|SKI|ABL1|SFRP2|BMPR1B|SMAD7|SMAD1|ACVRL1|LRP2|NOTCH1|DLX1|GREM2|BMP6|PCSK6|ACVR2B|SMAD6|TWSG1|USP15
MF	GO:0031690	adrenergic receptor binding	none	20	0.619427	1.25699	0.033966	0.118926	0.0838215	3484	tags=60%, list=18%, signal=49%	NEDD4|PDE4D|AKAP5|ARRB1|DLG4|SLC9A3R1|APLP1|C1QBP|MAGI2|GRK2|SH3GL1|GNAS
BP	GO:0034694	response to prostaglandin	none	26	0.581244	1.21168	0.033966	0.118926	0.0838215	5067	tags=50%, list=27%, signal=37%	TGFBR3|PRKCE|SFRP1|AKR1C3|TNC|AKR1C2|PPP1R9B|GNG2|APOB|PRKAA1|AKAP8|YY1|PRKAA2
BP	GO:0042269	regulation of natural killer cell mediated cytotoxicity	none	25	0.581631	1.20813	0.033966	0.118926	0.0838215	5730	tags=60%, list=30%, signal=42%	CRK|HLA-A|VAV1|LAMP1|HLA-B|HLA-F|CADM1|PVR|LILRB1|AP1G1|HAVCR2|HLA-E|LGALS9|RASGRP1|STAT5B
BP	GO:0044262	cellular carbohydrate metabolic process	none	253	0.459736	1.06662	0.033966	0.118926	0.0838215	8352	tags=60%, list=44%, signal=34%	ADCYAP1R1|SLC5A3|PPIP5K2|PRKCE|PYGL|GSK3B|MTMR7|SYNJ1|UGP2|PPIP5K1|CALM1|NAGK|PDK3|GK|BRAF|STAT3|PTK2B|IDH2|PGM2L1|FOXO1|HK1|RBKS|ARPP19|PLEK|AKR1B1|SNCA|PHKG1|INSR|PPP1R1A|ISYNA1|PPP1R2|RPE|MECP2|GPT|PGM2|IDNK|IMPA1|AGL|TKFC|SLC25A12|HDAC4|FAM3C|COX11|IDH1|AKT2|PDK2|BPNT1|LCMT1|SOGA1|PYGB|EP300|DDB1|PDK1|ABHD10|ACTN3|BPNT2|PGD|USP7|FBP1|GYG1|SORD|PPP1CA|SELENOS|PGM1|GBE1|GALK1|PHKA2|COQ3|DGKQ|GSK3A|PPP1CB|SDHAF3|WDR5|SYNJ2|OGT|FBP2|INPP5A|MTOR|NLN|FGGY|ITPKA|NUPR1|PPARA|PTAFR|DDIT4|KAT2B|ACACB|GPER1|NDST3|SORBS1|B4GALT1|PFKFB3|IRS2|RANBP2|PGAM1|MYOF|PRKN|TPI1|PDK4|GOT1|RB1CC1|PPP1CC|TP53|B3GALNT1|PYGM|ITPK1|HAS1|SCARB2|HK2|SLC45A3|STK40|GNPTAB|NFE2L1|B3GALT2|SLC2A1|EXT1|ENPP1|SIRT1|IRS1|SLC35B4|IL6ST|EPM2AIP1|CRY1|GCK|POMK|NHLRC1|AOAH|PPP1R3D|GPD2|ERFE|PCK1|NCOR1|PPP1R3B|B3GNT9|INPP5K|XYLB|GCKR|IGF1|DGAT2|PHKA1|DYSF|PGP|SIRT7|STBD1|PPP4R3B|GANC|ZMPSTE24|PFKFB4|IMPA2|PFKFB2|PPP1R3G|GAL3ST3
BP	GO:0051153	regulation of striated muscle cell differentiation	none	82	0.504247	1.12692	0.033966	0.118926	0.0838215	7697	tags=56%, list=41%, signal=33%	HDAC9|SMAD4|FZD7|CAPN2|PAK1|NFATC2|BCL2|EHD1|RBPJ|TRIM32|PIN1|HDAC4|AKAP6|ADGRB1|GSK3A|G6PD|MTOR|NLN|FBXO22|RGS4|PPARA|MMP14|TGFB1|BHLHE41|MSX1|RBM38|CFLAR|YY1|TMEM119|PI16|YBX1|BDNF|NIBAN2|DDX39B|IL4R|MEF2C|MAML1|EHD2|NOTCH1|DLL1|PARP2|AKAP13|SHH|CD53|DMPK|IGF1
BP	GO:0060421	positive regulation of heart growth	none	34	0.558895	1.18562	0.033966	0.118926	0.0838215	7839	tags=74%, list=42%, signal=43%	TGFBR3|FGF2|RBPJ|BASP1|BMPR1A|PIN1|AKAP6|MAPK1|MTOR|ACACB|YAP1|FGFR1|DDX39B|GLI1|MEF2C|FGF9|FGFR2|NOTCH1|PARP2|PIM1|HEY2|TBX2|IGF1|CCNB1|ERBB4
BP	GO:0072163	mesonephric epithelium development	none	82	0.504986	1.12857	0.033966	0.118926	0.0838215	8101	tags=59%, list=43%, signal=34%	SMAD4|SDC4|SFRP1|SOX9|BCL2|FGF2|ROBO2|NPNT|CALB1|SLIT2|CRLF1|BASP1|SOX8|FGF1|CAT|SMAD2|ILK|DLG1|LAMA5|FOXJ1|SALL1|GDF11|SMO|FOXC1|BDNF|BMPER|BMP7|FGFR1|PTCH1|SMAD5|CTNNB1|LZTS2|FAT4|WNT1|FGFR2|SMAD7|PGF|SMAD1|GLI3|EPCAM|SHH|LGR4|SIX1|SMAD6|FMN1|HES1|AGT|PKD2
BP	GO:0072164	mesonephric tubule development	none	82	0.504986	1.12857	0.033966	0.118926	0.0838215	8101	tags=59%, list=43%, signal=34%	SMAD4|SDC4|SFRP1|SOX9|BCL2|FGF2|ROBO2|NPNT|CALB1|SLIT2|CRLF1|BASP1|SOX8|FGF1|CAT|SMAD2|ILK|DLG1|LAMA5|FOXJ1|SALL1|GDF11|SMO|FOXC1|BDNF|BMPER|BMP7|FGFR1|PTCH1|SMAD5|CTNNB1|LZTS2|FAT4|WNT1|FGFR2|SMAD7|PGF|SMAD1|GLI3|EPCAM|SHH|LGR4|SIX1|SMAD6|FMN1|HES1|AGT|PKD2
BP	GO:0098901	regulation of cardiac muscle cell action potential	none	28	0.571395	1.19908	0.033966	0.118926	0.0838215	7514	tags=64%, list=40%, signal=39%	CAMK2D|ATP2A2|FLNA|FGF13|ANK3|DSC2|BIN1|DLG1|CXADR|DSG2|TRPM4|JUP|CTNNA3|CAV1|KCNE3|RYR2|ANK2|DSP
BP	GO:1904036	negative regulation of epithelial cell apoptotic process	none	36	0.552481	1.17888	0.033966	0.118926	0.0838215	7375	tags=69%, list=39%, signal=42%	ICAM1|WFS1|CAST|MDK|ANGPTL4|GAS6|MTOR|NUPR1|ANGPT1|TNIP2|NFE2L2|CFLAR|YAP1|SCG2|FGA|HMOX1|GATA2|PAK4|TNFAIP3|ABL1|SERPINE1|MAPK7|FGG|NDNF|FGB
BP	GO:1905476	negative regulation of protein localization to membrane	none	27	0.574322	1.20137	0.033966	0.118926	0.0838215	7322	tags=74%, list=39%, signal=45%	CSK|CLTC|GOPC|DAB2|AP2M1|PPFIA1|PICALM|DMTN|NUMB|LZTFL1|PPP2R5A|TMBIM1|TGFB1|RHOQ|BCL2L1|PID1|MRAP2|ITGB1BP1|INPP5K|FZD9
BP	GO:0032930	positive regulation of superoxide anion generation	Oxidative Stress	19	0.62628	1.26412	0.033966	0.118926	0.0838215	4127	tags=63%, list=22%, signal=49%	ITGB2|TYROBP|CYBA|SYK|GSTP1|SOD1|ITGAM|PRKCD|EGFR|MAPT|TGFB1|CLEC7A
CC	GO:0030673	axolemma	Synapse	15	0.654661	1.28576	0.033966	0.118926	0.0838215	3054	tags=67%, list=16%, signal=56%	EPB41L3|THY1|ROBO2|KCNH1|SLC1A2|MAPT|ANK1|ADORA1|CNTNAP2|MYO1D
BP	GO:0021515	cell differentiation in spinal cord	none	38	0.557196	1.19316	0.0341121	0.119385	0.0841448	8215	tags=66%, list=44%, signal=37%	MDGA2|ZC4H2|TAL1|PAX6|ASCL1|MDGA1|DLL4|GLI2|SOX13|LMO4|PTCH1|GIGYF2|GATA2|WNT1|NFE2L1|SUFU|NKX6-2|NOTCH1|PAX7|GLI3|SHH|NKX2-2|GDF7|SOX6|SCYL3
CC	GO:0033177	proton-transporting two-sector ATPase complex, proton-transporting domain	Endolysosome	20	0.617068	1.25221	0.034965	0.120976	0.0852664	5239	tags=70%, list=28%, signal=51%	ATP5PD|ATP5PB|ATP6V0A1|ATP5PF|ATP5PO|ATP6V0D1|ATP5ME|ATP5MG|DMAC2L|TCIRG1|ATP5MC3|ATP5MC1|ATP6V0E1|ATP6V0E2
BP	GO:0033523	histone H2B ubiquitination	Epigenetic	12	0.681748	1.3057	0.034965	0.120976	0.0852664	2700	tags=58%, list=14%, signal=50%	DTX3L|WAC|RNF20|CDC73|PAF1|LEO1|CTR9
BP	GO:0030183	B cell differentiation	Immune Response	103	0.490603	1.10683	0.034965	0.120976	0.0852664	7329	tags=60%, list=39%, signal=37%	HDAC9|PLCL2|ZFP36L1|ITGB1|SFRP1|HMGB3|PTK2B|BCL2|PTPRC|ATP11C|SYK|PTPN6|RBPJ|NCKAP1L|DNAJB9|PCID2|SP3|HDAC4|MSH2|EP300|DOCK11|VCAM1|NHEJ1|ADAM17|GPS2|BAK1|SYVN1|DOCK10|RABL3|LGALS1|BCL6|MFNG|MMP14|FCGR2B|TCIRG1|NOTCH2|INPP5D|ZFP36L2|TCF3|KLF6|NFAM1|LYL1|IRF2BP2|TP53|ZBTB1|LRRC8A|PLCG2|STAT5B|ABL1|PIK3R1|CARD11|DCAF1|KIT|DLL1|CMTM7|TPD52|INHA|ATM|FLT3|CYLD|FZD9|HHEX
BP	GO:0098760	response to interleukin-7	Immune Response	31	0.561364	1.18372	0.034965	0.120976	0.0852664	6198	tags=48%, list=33%, signal=33%	HDGF|STAT3|STIP1|ATP5F1B|CRKL|ATIC|HSPD1|GIPC1|P4HB|IRS2|YBX1|STAT5A|JAK1|STAT5B|IRS1
BP	GO:0098761	cellular response to interleukin-7	Immune Response	31	0.561364	1.18372	0.034965	0.120976	0.0852664	6198	tags=48%, list=33%, signal=33%	HDGF|STAT3|STIP1|ATP5F1B|CRKL|ATIC|HSPD1|GIPC1|P4HB|IRS2|YBX1|STAT5A|JAK1|STAT5B|IRS1
BP	GO:1903038	negative regulation of leukocyte cell-cell adhesion	Immune Response	96	0.500753	1.12612	0.034965	0.120976	0.0852664	8308	tags=65%, list=44%, signal=36%	HLA-DRB1|SDC4|CBFB|GPNMB|FGL2|ANXA1|PTPN6|SCRIB|PRDX2|WNK1|PRKAR1A|PDE5A|ASS1|LGALS9C|MDK|LILRB1|DLG1|CXCL12|MAD1L1|LGALS3|HMGB1|BCL6|SPN|FOXJ1|PPARA|ADTRP|ZBTB7B|FCGR2B|KLF4|HAVCR2|CD74|LRRC32|VSIR|VSIG4|IRF1|GLMN|LGALS9|CD86|LOXL3|NDFIP1|DUSP3|SOCS6|CEBPB|RUNX1|IL4R|ERBB2|ZC3H8|TNFRSF21|SMAD7|DLG5|GLI3|TNFAIP8L2|DUSP22|PELI1|SHH|TWSG1|ADORA2A|DTX1|GNRH1|RUNX3|PAWR|ARG1
BP	GO:0034383	low-density lipoprotein particle clearance	Lipid Metabolism	28	0.580703	1.21861	0.0347159	0.120976	0.0852664	6601	tags=79%, list=35%, signal=51%	CSK|CLTC|NPC2|EHD1|AP2M1|AP2S1|ANXA2|AP2B1|AP2A1|KHSRP|LIPA|APOB|NCEH1|AP2A2|SCARB1|SOAT1|NPC1|HMOX1|LDLRAP1|LDLR|HNRNPK|MYLIP
BP	GO:0055072	iron ion homeostasis	Metal Binding and Homeostasis	77	0.504194	1.12366	0.034965	0.120976	0.0852664	6836	tags=51%, list=36%, signal=32%	SMAD4|BDH2|ISCU|LTF|HMOX2|FTL|ATP6V1A|PICALM|ATP6V0D1|SLC46A1|CYBRD1|NCOA4|NUBP1|SOD1|B2M|STEAP2|CCDC115|EGLN1|TFRC|SRI|SLC39A14|TMEM199|BOLA2|SLC11A1|STEAP3|HEPH|NEO1|NDFIP1|SKP1|HMOX1|GLRX3|NEDD8|CP|HYAL2|TTC7A|ATP6V1G1|ATP6AP1|ERFE|BMP6
BP	GO:0070584	mitochondrion morphogenesis	Mitochondrial Metabolism	23	0.623432	1.28436	0.0347159	0.120976	0.0852664	3633	tags=70%, list=19%, signal=56%	DNM1L|OPA1|IMMT|SLIRP|POLDIP2|WASF1|NDUFS6|SUPV3L1|MTM1|FIS1|MFF|FEZ1|PNPT1|MYH14|OPA3|NUBPL
MF	GO:0046933	proton-transporting ATP synthase activity, rotational mechanism	Mitochondrial Metabolism	17	0.643914	1.28374	0.034965	0.120976	0.0852664	1704	tags=53%, list=9%, signal=48%	ATP5PD|ATP5PB|ATP5PF|ATP5F1B|ATP5PO|ATP5F1A|ATP5F1C|ATP5ME|ATP5MG
MF	GO:0005048	signal sequence binding	none	44	0.547098	1.1843	0.0347159	0.120976	0.0852664	6414	tags=52%, list=34%, signal=35%	NFKBIA|AP2M1|RANBP6|CABP1|IPO5|AP2B1|NUP98|TNPO1|CAT|TOMM20|NUP58|TOMM40L|PEX5L|NUP214|TIMM22|KPNB1|KPNA3|BABAM2|SEC61A1|SRP54|SEC61A2|PEX7|KPNA4
BP	GO:0006874	cellular calcium ion homeostasis	none	357	0.455145	1.06371	0.0347159	0.120976	0.0852664	7655	tags=52%, list=41%, signal=32%	SWAP70|ADCYAP1R1|ATP2B1|PRKCE|SLC8A3|GJA1|TMEM38A|CACNA2D1|MYO5A|AFG3L2|GNA13|ATP1B1|IMMT|ITPR2|CALM1|ATP2B2|ATP1A2|PTK2B|GRIN2A|BCL2|PTPRC|SLC25A27|GRIN2B|CYBA|THY1|CD40|APP|FGF2|RAP1GDS1|PDE4D|CAMK2D|PTPN6|MICU1|ATP2A2|ITPR1|BNIP3|ADCYAP1|TPT1|ERO1A|WFS1|CALB1|UBASH3B|GSTO1|DISC1|FYN|SNCA|CDK5|LRP1|MICU3|ITGAV|MCU|GRIA1|SYNPO|SV2A|CORO1A|VAPB|GNG3|NOS1|DLG4|HTR2A|TMEM178A|ATP2B3|AKAP6|P2RX7|FIS1|DIAPH1|PACS2|GRIN2D|STOML2|LETM1|THADA|ADORA1|GRIN1|GTF2I|APOE|SCGN|SLC8A1|CXCL12|SRI|SLC25A23|HTR1B|SLC8A2|MICU2|MAIP1|TRPV2|BAK1|EDNRB|RASA3|HMGB1|CACNA1A|HTT|ADCY5|CALB2|TRPM4|PLCE1|JAK2|GALR1|CXCR4|TRPA1|C3AR1|TRPC1|S1PR3|TRPV3|C5AR1|CDH23|GPER1|TCIRG1|CD4|APLNR|ADRA1D|MCHR1|CCKBR|NMUR2|TAC1|NPY2R|HCRTR2|ANXA6|PIK3CG|TGM2|S1PR1|GRM5|TMBIM6|GOT1|CMKLR1|GRIK2|FAM155A|ADRA1A|BOK|XK|HAP1|PLCG2|GIPR|PLCG1|FKBP1B|TRPC3|CCDC47|PRKCB|GPR12|GATA2|CALM2|CALM3|HERPUD1|NPTN|SLC30A1|ABL1|DMD|GSTM2|RYR3|ATP13A1|RIC3|FFAR4|RAMP3|ANXA7|LYN|FPR3|ITPR3|PML|JPH4|ATF4|CASQ1|ADCY8|MCUR1|C19orf12|CHD7|LPAR4|CAV1|GPR4|YWHAE|ACKR3|CNR1|ESR1|CLN3|ATG5|RYR2|TSPOAP1|ANK2|LPAR6|FZD9|CCR1|ATP2C1|DMPK|CCR5|IBTK|CD38|CACNB2|GPR65
MF	GO:0061629	RNA polymerase II-specific DNA-binding transcription factor binding	none	241	0.465519	1.07882	0.0347159	0.120976	0.0852664	8525	tags=55%, list=45%, signal=31%	HSPB1|PADI2|TRIP6|GSK3B|NFKBIA|STAT3|RNF14|TP53BP2|CHD4|RBPJ|ACTN4|ANXA4|BBS7|BCAS3|TRIM32|ARRB1|BBS2|PARP1|MKKS|PSMA6|BBS4|NCOR2|AIP|EP300|TRIP12|MED4|WBP2|GTF2I|PARK7|FKBP4|STRN|SMARCD3|GTF2B|HMGN3|TACC2|MTA2|SMARCB1|PHB2|DNAJA1|UBA3|AKAP8|PCNA|SP1|PPARA|TOB2|MED13|ASXL1|BHLHE41|LMO2|NFE2L2|KLF4|NOTCH2|GABARAPL1|TCF3|RELA|CTBP2|NCOA1|CREBBP|HIF1AN|DAXX|HDAC1|TAF4B|RXRA|RERG|NSD1|SPI1|NCOA6|JUP|TTC8|LEF1|CEBPB|TBX3|HMGA1|NRIP1|KDM3A|BUD31|PRMT2|FOS|LDB2|TCERG1|RBL2|MED12|TAF4|RARG|HIPK2|ZNF366|PRKCB|CTNNB1|GTF2H1|PRRX1|STAT5B|TGFB1I1|GRIP1|STAT1|ARID1A|SIRT1|MED1|RBL1|YWHAH|PKN1|GAS2L1|CRY1|DCAF1|FAF1|EXOSC9|DLL1|LATS1|NCOA7|DDRGK1|TBX6|EGR2|HEY2|ESR1|NCOR1|ARID5A|C1D|FLT3|PPARGC1B|ZNHIT3|NR4A3|BAZ2A|TAF11|SIN3A|MDFIC|NPM1|COMMD7|KDM1A|SRARP|TBP|PROX1|TACC1|JUND|BCL10
BP	GO:0001657	ureteric bud development	none	81	0.505009	1.12793	0.034965	0.120976	0.0852664	8101	tags=59%, list=43%, signal=34%	SMAD4|SDC4|SFRP1|SOX9|BCL2|FGF2|ROBO2|NPNT|CALB1|SLIT2|CRLF1|BASP1|SOX8|FGF1|CAT|SMAD2|ILK|DLG1|LAMA5|FOXJ1|SALL1|GDF11|SMO|FOXC1|BDNF|BMPER|BMP7|FGFR1|PTCH1|SMAD5|CTNNB1|LZTS2|FAT4|WNT1|FGFR2|SMAD7|PGF|SMAD1|GLI3|EPCAM|SHH|LGR4|SIX1|SMAD6|FMN1|HES1|AGT|PKD2
MF	GO:0004866	endopeptidase inhibitor activity	none	112	0.487217	1.1033	0.034965	0.120976	0.0852664	8058	tags=60%, list=43%, signal=34%	C4A|C4B|CD109|ROCK1|RPS6KA1|UCHL5|TIMP2|APP|LTF|PEBP1|SNCA|C3|ANXA2|ARRB1|GAPDH|SERPINE2|SPOCK3|ITIH2|A2M|TIMP3|BIN1|SERPING1|CAST|SPOCK2|BIRC2|SERPINA4|SPOCK1|BST2|SERPIND1|ITIH3|CSTB|SERPINF2|ITIH4|TIMP1|APLP2|PROS1|GAS6|AMBP|HRG|RECK|ITIH1|PRDX3|A2ML1|SERPINA5|SERPINB6|SERPINI1|CRB2|SERPINH1|SERPINA1|ITIH5|LEF1|FURIN|SERPINE1|USP14|SERPINB1|BIRC6|SLPI|C5|CPAMD8|SERPINF1|TNFAIP8|SERPINB9|SERPINC1|TFPI|SPINT2|COL28A1|AGT
BP	GO:0010761	fibroblast migration	none	44	0.542289	1.17389	0.034965	0.120976	0.0852664	7486	tags=77%, list=40%, signal=47%	PRKCE|SDC4|PAK1|PAK3|GNA12|ITGB1|IQGAP1|RCC2|FGF2|DDR2|SGPL1|TNS1|APPL2|CYGB|DMTN|ILK|SLC8A1|AKAP12|FER|MTA2|PTK2|ARHGEF7|TGFB1|LAMTOR2|ZFAND5|RFFL|BAG4|HAS1|HYAL2|PML|CORO1C|ITGB1BP1|CLN3|THBS1
BP	GO:0010831	positive regulation of myotube differentiation	none	22	0.596872	1.22488	0.034965	0.120976	0.0852664	5611	tags=50%, list=30%, signal=35%	CAPN2|NFATC2|BCL2|EHD1|ADGRB1|MTOR|MMP14|NIBAN2|IL4R|MAML1|EHD2
CC	GO:0030315	T-tubule	none	52	0.530831	1.15831	0.034965	0.120976	0.0852664	8075	tags=63%, list=43%, signal=36%	EZR|AHNAK|CACNA2D1|ATP1B1|SCN2A|ATP1A2|RDX|CACNG8|PPP3CB|ANK3|NOS1|AKAP6|BIN1|ATP1A1|SLC8A1|SRI|CACNG7|SLC9A1|FER1L5|ADRA1A|SLC30A1|KCNJ3|SCN5A|KCNJ2|CASQ1|GOT2|SCN1A|KCNJ5|ANK2|SLC2A4|CACNB2|DYSF|STBD1
BP	GO:0032259	methylation	none	335	0.454391	1.06028	0.034965	0.120976	0.0852664	8312	tags=49%, list=44%, signal=28%	PRMT8|SMAD4|RNMT|METTL7B|RAB6A|NDUFAF7|TRMT10C|RAB3B|PWP1|LMNA|NDUFAF5|SUPT6H|FBL|GSTO1|VCPKMT|NTMT1|METTL7A|DNMT1|GSPT1|MECP2|PARP1|RNF20|HNMT|RAMAC|AHCY|SNRPD3|METTL16|PAF1|MAT2A|LCMT1|ARID4B|TDRKH|SMYD5|WDR82|SMYD2|BRD4|ASH2L|PAXBP1|PICK1|MEN1|MTAP|THADA|EHMT2|SETDB1|COPRS|RBBP5|PHF1|CTR9|H1-2|COQ3|PCIF1|ETF1|SETD7|H1-5|GSK3A|MTA2|NSUN5|PRMT3|WDR5|SMARCB1|MTO1|H1-4|OGT|FAM98B|SNRPB|RIF1|MAT2B|COMT|TFB1M|PRMT5|GNAS|NSUN4|MACROH2A1|PRMT1|CARM1|NOP2|TARBP1|KMT2C|PPM1D|MECOM|SETMAR|PHF19|ZNF711|PCMT1|HENMT1|CREBBP|CTCF|MTF2|NIBAN2|KDM6A|NSD1|BTG2|SPI1|EEF1AKMT2|PRMT9|TRMT9B|KDM3A|PRMT2|KMT5A|SMYD3|FOS|GRHL2|KMT2A|METTL6|WDR61|PRDM16|FTSJ3|KDM1B|CTNNB1|SETD2|BHMT2|MEPCE|TRMT11|PYGO2|TDRD5|GATAD2A|FBLL1|RRNAD1|ATF7IP|CARNMT1|ALKBH8|SIRT1|MOV10L1|TPMT|EHMT1|RTF1|SETD1A|PRDM2|PAX7|ZC3H13|TET2|BCOR|LARP7|DOT1L|EEF1AKMT3|IWS1|TRMT10B|PRMT6|CMTR1|CSKMT|MAEL|TRIM28|CXXC1|DPH5|KMT2D|MBD3|WDR5B|INMT|MTHFR|MTR|BAZ2A|METTL3|PRORP|MLLT6|KMT2E|SIRT7|NSUN6|ZMPSTE24|METTL14|KDM1A|METTL2A|TRMT12|ZNF304|MTRR|PCMTD2
CC	GO:0042583	chromaffin granule	none	10	0.722409	1.35789	0.034965	0.120976	0.0852664	2982	tags=60%, list=16%, signal=51%	CLU|SYT1|CHGA|ATP8A1|SRI|DNAJC5
MF	GO:0043175	RNA polymerase core enzyme binding	none	46	0.538199	1.16763	0.034965	0.120976	0.0852664	6852	tags=59%, list=36%, signal=37%	WAC|CDC73|HNRNPU|PAF1|SMYD2|BRD4|LEO1|CTR9|GTF2B|PCIF1|AGO1|RTRAF|DHX9|WDR43|ZNF326|CCAR2|MAF1|SMYD3|RPRD1A|ERBB2|PCF11|AGO2|ELP2|RTF1|RRN3P1|ELP4|ELOF1
BP	GO:0050671	positive regulation of lymphocyte proliferation	none	103	0.490768	1.10721	0.034965	0.120976	0.0852664	8017	tags=56%, list=42%, signal=33%	HLA-DPB1|SLC39A10|NFATC2|IL18|HLA-A|EFNB1|BCL2|PTPRC|CD40|ANXA1|SYK|NCKAP1L|PYCARD|SLC7A1|GPAM|CORO1A|VCAM1|CD276|RPS3|TFRC|VAV3|HMGB1|PNP|BCL6|TGFBR2|TLR4|HLA-DMB|CDKN1A|HAVCR2|CD4|CD74|IRS2|SASH3|HLA-DPA1|HLA-E|TAC1|LGALS9|CD86|CHRNB2|RASAL3|CD81|MEF2C|STAT5B|EBI3|TRAF6|IL6ST|CARD11|CD209|PELI1|MIF|SHH|CCDC88B|IL15|CD38|IGF1|CLCF1|FADD|HES1
MF	GO:0140142	nucleocytoplasmic carrier activity	none	30	0.562037	1.18403	0.034965	0.120976	0.0852664	6414	tags=57%, list=34%, signal=37%	RANBP6|IPO5|TNPO1|HIKESHI|NUTF2|SNUPN|XPO4|NUP214|CSE1L|KPNB1|KPNA3|RANBP17|RAN|NUP42|XPO1|IPO9|KPNA4
BP	GO:1901862	negative regulation of muscle tissue development	none	51	0.5304	1.15601	0.034965	0.120976	0.0852664	7039	tags=53%, list=37%, signal=33%	IGFBP5|SMAD4|FZD7|GJA1|PAK1|RIPK1|EPHB1|LUC7L|CXADR|S100B|GSK3A|G6PD|MAPK11|RGS4|TGFBR2|PPARA|TGFB1|YY1|PI16|YBX3|FLCN|RBP4|LEF1|VGLL4|DLL1|SHH|SAV1
BP	GO:0031109	microtubule polymerization or depolymerization	Structural Stabilization	109	0.48815	1.1045	0.034965	0.120976	0.0852664	8054	tags=61%, list=43%, signal=35%	CRYAB|PAK1|SLC39A12|BMERB1|NDE1|MAP2|NUMA1|HSPA1B|CLIP1|FGF13|MAPRE1|STMN3|SNCA|NDEL1|CCSAP|KATNB1|CLIP3|MECP2|CDKN1B|MAP1B|CSNK1D|MAPT|ARHGEF2|MAPRE2|RPS3|RAC1|FKBP4|MAPRE3|CAMSAP1|SPAST|TPPP3|TAOK1|DRG1|TUBB4A|CAMSAP2|CLASP2|MAP6D1|CIB1|HSPA1A|CAMSAP3|APC2|SPEF1|STMN2|TUBGCP5|TOGARAM2|TRIM54|NAV3|OCLN|HDGFL3|ABL1|TUBG1|MET|NCKAP5|CDK5RAP2|TPX2|GAS2L1|NIN|FES|EML2|KIF19|STMN1|TTBK2|MZT1|SLAIN2|TUBG2|ZNF207
BP	GO:0051496	positive regulation of stress fiber assembly	Structural Stabilization	51	0.530484	1.1562	0.034965	0.120976	0.0852664	6029	tags=61%, list=32%, signal=41%	SDC4|PFN2|RGCC|PAK1|SH3PXD2B|PPM1E|SFRP1|CD47|PXN|TGFBR1|ARHGEF10L|CCN2|RHOC|CDC42|S100A10|ARHGEF10|NF2|SYNPO2L|ROCK2|RAC1|SERPINF2|TPM1|MTOR|EVL|NOX4|TAC1|RHOA|BAG4|LIMCH1|ABL1|RAPGEF3
BP	GO:0010883	regulation of lipid storage	Lipid Metabolism	44	0.546279	1.18253	0.0353196	0.122096	0.0860557	6162	tags=64%, list=33%, signal=43%	NFKBIA|OSBPL11|PLIN3|ABCA1|EHD1|LPL|NFKB1|OSBPL8|C3|ABCG1|ITGAV|MEST|VSTM2A|ABHD5|APOB|SCARB1|SREBF2|ASXL2|PPARA|MSR1|ASXL1|ACACB|FBXW7|TTC39B|ALKBH7|PLIN5|SIRT1|PLIN2
BP	GO:0048592	eye morphogenesis	none	133	0.483672	1.10238	0.0353196	0.122096	0.0860557	8822	tags=61%, list=47%, signal=33%	OLFM3|SOX9|NAGLU|HCN1|STAT3|BCL2|ABI2|THY1|BCAR3|ZHX2|NF1|ZEB1|CALB1|SOX8|SP3|MFN2|PHACTR4|BBS4|NECTIN3|EFEMP1|PTN|NIPBL|EPHB1|NECTIN1|TDRD7|PRKCI|SHROOM2|C12orf57|BAK1|RDH13|HIPK1|GDF11|ROM1|COL8A2|PAX6|RPGRIP1L|NOTCH2|OBSL1|YY1|LRP5|NTRK2|BDNF|FAT1|BMP7|ARL6|RBP4|ALDH1A3|RARG|HIPK2|TBC1D20|MAN2A1|CTNNB1|SKI|FZD5|ATP8A2|ARID1A|CRB1|COL5A2|NKD1|MFSD2A|CABP4|ATF4|EPHA2|DLL1|GLI3|TENM3|TUG1|COL8A1|DSCAM|TBX2|HMGN1|IGFN1|LRP6|RORB|BAX|MYO7A|PROX1|IFT122|AQP5|TSKU|TOPORS
BP	GO:1902042	negative regulation of extrinsic apoptotic signaling pathway via death domain receptors	Apoptosis	38	0.547404	1.17219	0.035964	0.12266	0.086453	7375	tags=76%, list=39%, signal=47%	ICAM1|GSK3B|PEA15|HGF|RIPK1|ARHGEF2|TRAF2|PARK7|GPX1|TRADD|TMBIM1|CFLAR|ITPRIP|RAF1|TNFRSF10B|FGA|DDX3X|HMOX1|RFFL|BCL2L1|TNFAIP3|SERPINE1|TNFRSF10A|NOS3|SFRP2|FGG|RNF34|FAIM|FGB
BP	GO:0032465	regulation of cytokinesis	Cell Cycle	73	0.507656	1.1282	0.035964	0.12266	0.086453	5660	tags=51%, list=30%, signal=36%	PRKCE|CALM1|MAP9|KIF13A|CDC42|PIK3C3|PIN1|BBS4|BECN1|SH3GLB1|PIK3R4|FSD1|NUP62|AHCTF1|CCP110|SVIL|RAB11A|PKN2|SPAST|CUL3|CETN2|GIPC1|UVRAG|PLK2|CDC14A|KLHL21|MAP10|CENPV|PLK4|FLCN|RHOA|BCL2L1|KIF3B|CDC25B|SETD2|CALM2|CALM3
BP	GO:0034968	histone lysine methylation	Epigenetic	103	0.490321	1.1062	0.035964	0.12266	0.086453	8389	tags=58%, list=44%, signal=33%	SMAD4|PWP1|LMNA|SUPT6H|DNMT1|MECP2|ARID4B|WDR82|SMYD2|BRD4|ASH2L|MEN1|EHMT2|SETDB1|RBBP5|PHF1|CTR9|H1-2|SETD7|H1-5|WDR5|SMARCB1|H1-4|OGT|RIF1|MACROH2A1|KMT2C|MECOM|SETMAR|PHF19|ZNF711|MTF2|KDM6A|NSD1|KDM3A|KMT5A|SMYD3|KMT2A|WDR61|PRDM16|CTNNB1|SETD2|PYGO2|SIRT1|EHMT1|RTF1|SETD1A|TET2|BCOR|DOT1L|IWS1|PRMT6|CXXC1|KMT2D|WDR5B|MLLT6|KMT2E|KDM1A|ZNF304|KMT5B
BP	GO:0002495	antigen processing and presentation of peptide antigen via MHC class II	Immune Response	94	0.499816	1.12374	0.035964	0.12266	0.086453	6500	tags=56%, list=34%, signal=37%	HLA-DRB1|HLA-DPB1|AP1S1|CLTC|HLA-DRA|KIF3A|CTSS|DYNC1LI1|AP2M1|KIFAP3|SEC31A|PYCARD|AP2S1|CTSD|KIF5A|AP2B1|AP2A1|SEC24C|ACTR10|DYNC1I1|DYNC1LI2|LGMN|SPTBN2|ACTR1B|KLC1|AP1B1|KLC2|DYNC1I2|CAPZB|AP2A2|DYNLL2|IFI30|CTSF|CANX|MARCHF8|TREM2|HLA-DOA|AP1G1|FCGR2B|HLA-DMB|HLA-DMA|CD74|HLA-DPA1|HLA-DQB1|KIF3B|HLA-DQA1|AP1S3|DNM2|TRAF6|DCTN3|FCER1G|SH3GL2|DCTN6
BP	GO:0010934	macrophage cytokine production	Immune Response	15	0.650794	1.27817	0.035964	0.12266	0.086453	6074	tags=73%, list=32%, signal=50%	TGFB2|GPRC5B|LILRB1|GAS6|CUEDC2|TGFB1|TLR4|SPON2|CD74|IRAK3|SIRT1
BP	GO:0090520	sphingolipid mediated signaling pathway	Lipid Metabolism	10	0.720252	1.35383	0.035964	0.12266	0.086453	5285	tags=70%, list=28%, signal=50%	EZR|SMPD3|SPNS2|S1PR5|S1PR3|S1PR1|SPHK1
BP	GO:0003176	aortic valve development	none	28	0.580171	1.2175	0.0359234	0.12266	0.086453	7150	tags=71%, list=38%, signal=44%	ROCK1|SOX9|NFATC1|EMILIN1|ROBO2|RBPJ|SLIT2|ROBO1|ROCK2|SLIT3|TNFRSF1A|TNFRSF1B|TGFB1|DLL4|ELN|EFNA1|NOS3|NOTCH1|HEY2|SMAD6
BP	GO:0010592	positive regulation of lamellipodium assembly	none	23	0.621492	1.28037	0.0359234	0.12266	0.086453	6837	tags=74%, list=36%, signal=47%	CDC42|WASF2|RAC2|HDAC4|TWF2|RAC1|BRK1|NCKAP1|MTOR|CARMIL2|PLCE1|OCLN|WNT1|DNM2|ARPC2|ACTR2|ACTR3
MF	GO:0001671	ATPase activator activity	none	23	0.593602	1.22291	0.035964	0.12266	0.086453	5378	tags=57%, list=28%, signal=40%	ATP1B1|DNAJC19|RAB3A|ATP1B2|DNAJB2|DNAJB4|DNAJC1|DNAJA1|TOR1AIP1|DNAJA2|DNAJB1|TOR1AIP2|DNAJB6
MF	GO:0003823	antigen binding	none	88	0.500273	1.1215	0.035964	0.12266	0.086453	9145	tags=52%, list=48%, signal=27%	HLA-DRB1|HLA-DPB1|HLA-DRA|HLA-A|CD40|SLC7A5|HLA-C|SLC7A8|SIRPA|HLA-B|PPP2R1A|PLG|HLA-F|IGHV1-18|IGKV1D-33|IGKV3-20|IGLV1-47|IGKV1D-12|IGKV2-30|IGHG1|KLRC2|TGFB1|SPON2|LILRA2|HLA-DPA1|HLA-E|HLA-DQB1|TAP1|MAML1|IGKC|HLA-DQA1|MFAP4|IGHA2|IGHG3|IGHV3-23|CD209|IGHG4|IGHG2|IGLV3-21|IGLC3|IGKV4-1|TRBC2|TAPBP|TOPORS|IGHA1|DHCR24
BP	GO:0007219	Notch signaling pathway	none	167	0.471201	1.08101	0.035964	0.12266	0.086453	8459	tags=62%, list=45%, signal=35%	DTX3L|TGFB2|NFKBIA|SOX9|STAT3|LLGL1|AAK1|APP|ROBO2|RBPJ|ANXA4|ADAM10|PGAM2|SPEN|EPN1|ARRB1|CDKN1B|ROBO1|YJEFN3|PRAG1|PDCD10|EP300|EGFR|MDK|WDR12|TSPAN14|PRKCI|ADAM17|SREBF2|SEL1L|NCSTN|CNTN1|BCL6|TGFBR2|MAML2|MFNG|MMP14|KAT2B|S1PR3|CEBPA|ITCH|ASCL1|YAP1|NOTCH2|FBXW7|FOXC1|DLL4|YBX1|NOD2|CREBBP|HIF1AN|ZNF423|BMP7|NIBAN2|GALNT11|TCIM|GOT1|NOTCH4|WWC1|BEND6|LLGL2|MAML1|GATA2|FAT4|BMP2K|POFUT1|SUSD5|WNT1|TSPAN15|ZMIZ1|EGF|PSEN2|STAT1|HEY1|NOS3|PERP|NEURL1|IL6ST|NEPRO|NOTCH1|NLE1|KIT|DLX1|DTX4|DLL1|ITGB1BP1|DLK2|IFT74|HEY2|MAML3|TSPAN5|CNTN6|MIB2|SYNJ2BP|TBX2|PSEN1|DTX1|METTL3|HES1|DTX3|SORBS2|NOTCH3|PLXND1|SLC35C2
MF	GO:0008013	beta-catenin binding	none	83	0.503484	1.12587	0.035964	0.12266	0.086453	8485	tags=71%, list=45%, signal=39%	GSK3B|GJA1|SOX9|PXN|AMER2|LZIC|FOXO1|CD2AP|PIN1|RUVBL2|PTPRU|EP300|ASH2L|CALCOCO1|SLC9A3R1|NUMB|SHROOM2|CXADR|CDH2|PTPRT|TAX1BP3|VCL|CARM1|SALL1|FOXO4|KLF4|TBL1X|APC2|PRKN|KANK1|CTNNA1|SKP1|LEF1|MED12L|AXIN1|MED12|CDH26|TCF7L1|CTNNB1|GRIP1|SUFU|CTNNA3|SMAD7|BCL9L|KDM6B|DLG5|SETD1A|GLI3|BCL9|SLC9A3R2|CTNND2|ESR1|TCF7|PSEN1|TBL1XR1|BTRC|DVL3|AR|AXIN2
BP	GO:0009112	nucleobase metabolic process	none	33	0.560147	1.18677	0.035964	0.12266	0.086453	3435	tags=48%, list=18%, signal=40%	GMPR|SHMT1|GMPS|GMPR2|RRM1|HPRT1|CPS1|APRT|DPYD|GDA|MAPK1|CAD|PAICS|CTPS2|TTR|MTOR
BP	GO:0019321	pentose metabolic process	none	14	0.666421	1.30096	0.035964	0.12266	0.086453	3755	tags=64%, list=20%, signal=52%	TKT|RBKS|NUDT5|RPE|PGD|G6PD|TALDO1|FGGY|OTOGL
BP	GO:0032104	regulation of response to extracellular stimulus	none	21	0.610198	1.24605	0.035964	0.12266	0.086453	6240	tags=57%, list=33%, signal=38%	KANK2|BBS2|MKKS|CCK|BBS4|NPY|PRKCG|MTOR|PPARA|SPX|MED1|CARTPT
BP	GO:0032107	regulation of response to nutrient levels	none	21	0.610198	1.24605	0.035964	0.12266	0.086453	6240	tags=57%, list=33%, signal=38%	KANK2|BBS2|MKKS|CCK|BBS4|NPY|PRKCG|MTOR|PPARA|SPX|MED1|CARTPT
BP	GO:0045682	regulation of epidermis development	none	69	0.513479	1.13819	0.035964	0.12266	0.086453	7205	tags=51%, list=38%, signal=31%	TGFB2|SMAD4|CD109|ROCK1|ZFP36L1|CBFB|NUMA1|ROCK2|SFN|MACROH2A2|MACROH2A1|TRADD|MYSM1|SMO|MAFF|PLAAT4|FOXC1|WNT10B|PRKCH|NGFR|KEAP1|ZFP36|RUNX1|ALOX15B|GRHL2|PTCH1|CTNNB1|OVOL2|KRT17|MED1|NOTCH1|DLL1|HEY2|GRHL1|KLF7
BP	GO:0045744	negative regulation of G protein-coupled receptor signaling pathway	none	45	0.538963	1.16811	0.035964	0.12266	0.086453	6394	tags=44%, list=34%, signal=29%	PLEK|SNCA|DNM1|ARRB1|NECAB2|YWHAB|APLP1|HTR1B|GRK2|APLN|RGS4|RPGRIP1L|APLNR|ADRB2|GNAI2|GIPR|MET|DNM2|CRY1|MRAP2
BP	GO:0050792	regulation of viral process	none	181	0.469666	1.08025	0.035964	0.12266	0.086453	8107	tags=60%, list=43%, signal=35%	HLA-DRB1|ZC3HAV1|GSN|PPIA|OAS2|PLSCR1|TRIM22|BCL2|SRPK2|LTF|TRIM25|STAU1|PSMC3|IFI16|TRIM32|FBXL2|TRIM62|POLR2G|PPIH|VAPB|PDE12|EP300|MORC2|DDB1|DYNLT1|TFAP4|APCS|LARP1|BST2|SETDB1|APOE|TRIM26|PKN2|GTF2B|SMARCB1|IFIT5|DHX9|CHMP2B|ILF3|POLR2I|VAPA|NUCKS1|LGALS1|CCNK|HACD3|BANF1|P4HB|SP1|POLR2D|CXCR4|TRIM8|REST|TRIM5|TRIM38|TRIM27|FAM111A|CD4|CD74|IFITM3|PHB|YTHDC2|PRKN|HDAC1|IFITM2|CSF1R|LGALS9|MAVS|ISG20|STOM|RRP1B|PABPC1|LEF1|DDX3X|ZFP36|IFIT1|POLR2K|TRIM14|TBC1D20|POLR2A|TASOR|IGF2R|IFITM1|STAT1|PARP10|OAS1|RESF1|PML|TRIM13|TRIM21|NOTCH1|APOBEC3C|TNIP1|TSG101|PC|SLPI|MID2|CHD1|EIF2AK4|INPP5K|TRIM28|CHMP4B|CNOT7|FMR1|TOP2B|TAF11|MDFIC|POLR2B|HPN|NELFA
BP	GO:0050795	regulation of behavior	none	56	0.524095	1.14881	0.035964	0.12266	0.086453	7479	tags=52%, list=40%, signal=31%	SGIP1|CRH|GJA1|STAT3|NRXN1|CCK|PTGDS|DLG4|HDAC4|PENK|NAPEPLD|MDK|ADORA1|APOE|HTR1B|MTOR|TTC21B|ZFHX3|NPY2R|HCRTR2|CHRNB2|NLGN1|MEF2C|VPS35|CNR1|EIF2AK4|CFAP20|ADORA2A|NR4A3
BP	GO:0050820	positive regulation of coagulation	none	29	0.568472	1.19417	0.035964	0.12266	0.086453	7747	tags=59%, list=41%, signal=35%	ANO6|PLEK|PRDX2|PLG|DMTN|SERPINF2|HRG|APOH|TLR4|NFE2L2|F12|SELP|PDPN|SERPINE1|F7|THBS1|PSEN1
BP	GO:0050857	positive regulation of antigen receptor-mediated signaling pathway	none	20	0.616959	1.25199	0.035964	0.12266	0.086453	7237	tags=70%, list=38%, signal=43%	SLC39A10|RAB29|PRKD2|PTPRC|TESPA1|RPS3|CMTM3|RELA|PRKCH|NFAM1|CD81|PRKCB|CARD11|CYLD
BP	GO:0051154	negative regulation of striated muscle cell differentiation	none	33	0.559979	1.18641	0.035964	0.12266	0.086453	4557	tags=48%, list=24%, signal=37%	SMAD4|FZD7|PAK1|HDAC4|GSK3A|G6PD|RGS4|PPARA|BHLHE41|MSX1|CFLAR|YY1|TMEM119|PI16|YBX1|BDNF
MF	GO:0052744	phosphatidylinositol monophosphate phosphatase activity	none	16	0.646501	1.2801	0.035964	0.12266	0.086453	5601	tags=62%, list=30%, signal=44%	MTMR7|SYNJ1|MTMR6|MTMR9|MTMR3|MTM1|MTMR10|MTMR11|INPP5F|FIG4
MF	GO:0070181	small ribosomal subunit rRNA binding	none	10	0.720801	1.35486	0.035964	0.12266	0.086453	4604	tags=70%, list=24%, signal=53%	MRPS18A|CIRBP|MRPS18C|RPS3|MRPS11|NSUN4|MRPS6
BP	GO:0090277	positive regulation of peptide hormone secretion	none	79	0.502836	1.12179	0.035964	0.12266	0.086453	7634	tags=53%, list=40%, signal=32%	HLA-DRB1|PRKCE|CRH|GJA1|ACSL4|ADCYAP1|OXCT1|LRP1|PPP3CB|MCU|MPC2|KIF5B|ARRB1|VSNL1|EGFR|DOC2B|RAC1|SRI|STX4|PHPT1|PSMD9|AIMP1|C2CD2L|TRPM4|APLN|JAK2|NLGN2|GPER1|IRS2|FGA|RBP4|GIPR|GLUD1|FFAR4|GLUL|GCK|ADCY8|FGG|ANO1|FGB|CD38|NADK
BP	GO:0097064	ncRNA export from nucleus	none	38	0.547461	1.17232	0.035964	0.12266	0.086453	5686	tags=58%, list=30%, signal=41%	NUP160|NUP98|NUP155|NUP37|NUP58|NUP133|NUP88|RAE1|NUP54|NUP62|NUP205|NUP210|NUP107|NUP50|NUP214|TPR|RANBP2|SEH1L|RAN|NUP188|NUP42|NUP93
BP	GO:0098751	bone cell development	none	33	0.559793	1.18602	0.035964	0.12266	0.086453	7035	tags=67%, list=37%, signal=42%	TYROBP|PTPN6|LTF|WASF2|ANXA2|EP300|LILRB1|ABI1|LRRK1|FLI1|TAL1|NOTCH2|FBXW7|PAFAH1B1|ZNF385A|MED1|CLDN18|PIP4K2A|KIT|ATP6AP1|FAM20C|SH2B3
BP	GO:1902893	regulation of pri-miRNA transcription by RNA polymerase II	none	45	0.539096	1.16839	0.035964	0.12266	0.086453	6316	tags=58%, list=33%, signal=39%	TGFB2|SOX9|TEAD1|STAT3|FGF2|BMPR1A|HDAC4|SREBF2|APLN|PPARA|ATOH8|NFATC4|TGFB1|KLF4|YY1|EGR1|RELA|SPI1|NGFR|NFATC3|TP53|FOS|GNL3|GATA2|NFIB|SMAD1
CC	GO:0043198	dendritic shaft	Synapse	38	0.547129	1.17161	0.035964	0.12266	0.086453	5177	tags=58%, list=27%, signal=42%	DLG3|MAP2|APP|FLNA|LZTS1|SLC1A1|SYNGAP1|HTR2A|EPHA4|BAIAP2|ARHGEF2|ILK|SLC8A1|SYNDIG1|GIPC1|GPER1|CNIH3|PREX1|NSF|GRM7|ZMYND8|NLGN1
BP	GO:0086091	regulation of heart rate by cardiac conduction	Vasculature	35	0.554435	1.18055	0.035964	0.12266	0.086453	7653	tags=63%, list=41%, signal=37%	CACNA2D1|CAMK2D|SCN2B|DSC2|BIN1|DSG2|TRPM4|KCNE4|JUP|KCNJ3|SCN5A|CTNNA3|KCNJ2|KCNQ1|CAV1|KCNE3|YWHAE|KCNJ5|SCN3B|ANK2|DSP|CACNB2
BP	GO:0060402	calcium ion transport into cytosol	none	126	0.487119	1.10763	0.0365271	0.124526	0.0877686	7556	tags=60%, list=40%, signal=36%	ADCYAP1R1|PRKCE|SLC8A3|TMEM38A|CACNA2D1|MYO5A|ITPR2|CALM1|ATP1A2|PTK2B|GRIN2A|BCL2|PTPRC|GRIN2B|CYBA|THY1|FGF2|PDE4D|CAMK2D|PTPN6|ITPR1|ERO1A|UBASH3B|GSTO1|FYN|SNCA|CORO1A|NOS1|HTR2A|AKAP6|P2RX7|DIAPH1|GRIN2D|LETM1|GRIN1|SLC8A1|SRI|SLC8A2|TRPV2|BAK1|RASA3|HTT|TRPA1|TRPC1|TRPV3|GPER1|CD4|APLNR|TMBIM6|FAM155A|ADRA1A|HAP1|PLCG2|PLCG1|FKBP1B|TRPC3|CALM2|CALM3|ABL1|DMD|GSTM2|RYR3|RAMP3|LYN|ITPR3|PML|JPH4|CASQ1|CHD7|CAV1|ATG5|RYR2|ANK2|CCR5|IBTK
BP	GO:0006268	DNA unwinding involved in DNA replication	Cell Cycle	16	0.64477	1.27667	0.036963	0.124667	0.087868	6707	tags=44%, list=36%, signal=28%	MCM6|PURA|MCM4|HMGA1|MCM7|SSBP1|TWNK
BP	GO:0002418	immune response to tumor cell	Immune Response	18	0.632314	1.26903	0.036963	0.124667	0.087868	4167	tags=33%, list=22%, signal=26%	HLA-A|PVR|HSPD1|HMGB1|HRG|HAVCR2
BP	GO:0002704	negative regulation of leukocyte mediated immunity	Immune Response	40	0.541885	1.16501	0.036963	0.124667	0.087868	7058	tags=72%, list=37%, signal=45%	CRK|HLA-A|PTPRC|PTPN6|PPP3CB|HLA-B|HLA-F|LILRB1|ABR|BST2|C4BPA|C4BPB|THOC1|BCL6|FOXJ1|CD84|FCGR2B|HAVCR2|SUSD4|HLA-E|LGALS9|NDFIP1|HMOX1|CR1|BCR|SMAD7|FOXF1|DUSP22|MICA
BP	GO:0002718	regulation of cytokine production involved in immune response	Immune Response	65	0.515818	1.13971	0.036963	0.124667	0.087868	6407	tags=54%, list=34%, signal=36%	TGFB2|IL18|HLA-A|TLR3|DDX1|SLC7A5|DDX58|B2M|GPRC5B|TRAF2|HLA-F|LILRB1|BST2|CUEDC2|TRPM4|BCL6|TNFRSF1B|TGFB1|TLR4|SPON2|CD74|TRIL|SASH3|HLA-E|DHX36|NOD2|MAVS|IRAK3|CD81|HMOX1|IL1R1|FZD5|TRAF6|SMAD7|FCER1G
BP	GO:0002822	regulation of adaptive immune response based on somatic recombination of immune receptors built from immunoglobulin superfamily domains	Immune Response	120	0.483285	1.09675	0.036963	0.124667	0.087868	6407	tags=46%, list=34%, signal=30%	IL18|HLA-A|PTPRC|CD40|ANXA1|PTPN6|WAS|SUPT6H|C3|CYRIB|PPP3CB|HLA-B|AZGP1|B2M|MSH2|P2RX7|TRAF2|HLA-F|PVR|LILRB1|TFRC|C4BPA|STAT6|HSPD1|C4BPB|THOC1|RIF1|HMGB1|TRPM4|BCL6|FOXJ1|TNFRSF1B|TGFB1|ZBTB7B|FCGR2B|SLC11A1|HAVCR2|CD4|SUSD4|SASH3|HLA-E|LOXL3|NDFIP1|CD81|IL4R|MEF2C|ZBTB1|CR1|TNFAIP3|IL1R1|FZD5|TRAF6|SMAD7|PKN1|FCER1G
MF	GO:0005504	fatty acid binding	Lipid Metabolism	32	0.558517	1.18072	0.036963	0.124667	0.087868	6698	tags=56%, list=35%, signal=36%	NDUFAB1|FABP3|GSTP1|ALOX5AP|FABP5|PTGDS|DBT|ADH5|SCP2|ACOX2|CYP4F11|ACOX1|ID3|PRR7|GSTM2|FFAR4|APOC1|RIDA
BP	GO:0046471	phosphatidylglycerol metabolic process	Lipid Metabolism	27	0.570751	1.1939	0.036963	0.124667	0.087868	3368	tags=44%, list=18%, signal=37%	LCLAT1|DNAJC19|GPAM|MECP2|LPGAT1|TAMM41|SERAC1|STOML2|HADHB|LPCAT4|PHB2|PTPMT1
BP	GO:0006739	NADP metabolic process	none	33	0.559493	1.18538	0.036963	0.124667	0.087868	7840	tags=70%, list=42%, signal=41%	NNT|NOCT|IDH2|TKT|RBKS|PGLS|RPE|PGM2|IDH1|DERA|PGD|G6PD|TP53I3|TALDO1|PGAM1|TP53|H6PD|ME2|FMO2|GCK|NADK2|NADK|ME1
BP	GO:0007616	long-term memory	none	32	0.558542	1.18077	0.036963	0.124667	0.087868	7626	tags=72%, list=40%, signal=43%	RASGRF1|CAMK4|PJA2|ARC|ADCY1|CALB1|GRIA1|MECP2|GRIN1|SHANK1|APOE|CPEB3|SLC17A7|MTOR|NFATC4|SGK1|TAC1|LDLR|PTCHD1|CTNS|ADCY8|EIF2AK4|SLC2A4
BP	GO:0010518	positive regulation of phospholipase activity	none	51	0.529592	1.15425	0.036963	0.124667	0.087868	5934	tags=57%, list=31%, signal=39%	ADCYAP1R1|FLT1|HPCA|GNA13|FGF2|ARL1|PDGFRB|HTR2A|PLAA|HRAS|EGFR|CCN1|PLCB2|ARF4|GNAQ|PHB2|NTRK3|PTAFR|SELE|C5AR1|PHB|NTRK2|BDNF|NMUR2|CD86|FGFR1|ADRA1A|PLCG1|FGFR2
BP	GO:0010640	regulation of platelet-derived growth factor receptor signaling pathway	none	21	0.606944	1.2394	0.036963	0.124667	0.087868	4417	tags=52%, list=23%, signal=40%	NDRG4|SNCA|LRP1|HIP1|APOD|LRIG2|CBL|SLC9A3R1|HIP1R|HGS|PHF14
MF	GO:0030414	peptidase inhibitor activity	none	117	0.484328	1.09869	0.036963	0.124667	0.087868	8058	tags=59%, list=43%, signal=34%	C4A|C4B|CD109|ROCK1|RPS6KA1|UCHL5|TIMP2|APP|LTF|PEBP1|SNCA|C3|ANXA2|ARRB1|GAPDH|SERPINE2|SPOCK3|ITIH2|A2M|TIMP3|BIN1|SERPING1|CAST|SPOCK2|BIRC2|SERPINA4|SPOCK1|BST2|SERPIND1|ITIH3|CSTB|SERPINF2|ITIH4|TIMP1|APLP2|PROS1|GAS6|AMBP|HRG|RECK|ITIH1|PRDX3|A2ML1|SERPINA5|SERPINB6|SERPINI1|CRB2|PI16|SERPINH1|SERPINA1|ITIH5|LEF1|FURIN|SERPINE1|USP14|PI15|SERPINB1|BIRC6|SLPI|C5|CPAMD8|SERPINF1|TNFAIP8|SERPINB9|SERPINC1|TFPI|SPINT2|COL28A1|AGT
CC	GO:0031080	nuclear pore outer ring	none	10	0.715911	1.34567	0.036963	0.124667	0.087868	4832	tags=70%, list=26%, signal=52%	NUP160|NUP98|NUP37|NUP133|AHCTF1|NUP107|SEH1L
BP	GO:0031342	negative regulation of cell killing	none	18	0.632389	1.26918	0.036963	0.124667	0.087868	4724	tags=67%, list=25%, signal=50%	CRK|HLA-A|PTPRC|PPP3CB|HLA-B|HLA-F|LILRB1|HSP90AB1|FCGR2B|HAVCR2|HLA-E|LGALS9
BP	GO:0033363	secretory granule organization	none	27	0.570693	1.19378	0.036963	0.124667	0.087868	5575	tags=59%, list=30%, signal=42%	ABCA1|SRGN|SERPINE2|CCDC136|SNX19|DTNBP1|AGFG1|BLOC1S3|BLOC1S1|RFX2|AP3B1|BLOC1S2|PAFAH1B1|SYT4|TBC1D20|ZNF385A
BP	GO:0043588	skin development	none	228	0.462651	1.07068	0.036963	0.124667	0.087868	7829	tags=51%, list=41%, signal=30%	IGFBP5|TGFB2|SMAD4|CD109|ROCK1|ZFP36L1|ITGA6|MYO5A|ITGB4|CBFB|PALLD|SOX9|BCL2|NUMA1|STARD7|FLNB|ANXA1|RBPJ|NF1|CLIC4|AKR1C3|VANGL2|FZD3|ITGA2|DSC2|SLC27A4|PPHLN1|LRP4|KRT18|EGFR|ROCK2|KRT79|CAPNS1|ITGA3|HRNR|LAMA5|STK4|CAPN1|DSG2|S100A7|SFN|ELOVL1|MACROH2A2|ACVR1B|ASAH1|KRT73|GNAS|MACROH2A1|TRADD|MAP2K1|ADAMTS2|MYSM1|SMO|PAX6|PLAAT4|AP3B1|YAP1|RELA|FOXC1|WNT10B|HDAC1|PRKCH|TXNIP|GLI2|KRT5|NGFR|JUP|ZFP36|RUNX1|COL1A2|ALOX15B|GRHL2|LDB2|FURIN|SOS1|CTNNB1|BCR|APCDD1|MET|ATP8A2|SUFU|OVOL2|KRT17|FGFR2|MED1|COL5A2|PERP|ZDHHC21|NOTCH1|EPHA2|FRAS1|DLL1|LATS1|FA2H|ASPRV1|PCSK6|SHH|COL1A1|LGR4|TSG101|SOX21|ALOX12B|IFT74|SAV1|GRHL1|STMN1|DSP|FUZ|SLC2A10|CLDN1|EDA|CDH3|PSEN1|LGR5|UGCG|DSG1
BP	GO:0044070	regulation of anion transport	none	88	0.499757	1.12034	0.036963	0.124667	0.087868	7747	tags=64%, list=41%, signal=38%	DBI|ITGB1|GOPC|CA2|ATP1A2|FABP3|RAB3GAP1|SYK|AHCYL1|PRKG2|RIPK1|ATP5PF|STXBP1|SLC38A3|SV2A|CCK|AKT2|P2RX7|PRKCD|STK39|ADORA1|APOE|ATP8A1|TCAF1|MAP2K6|SLC43A2|HTR1B|MTOR|ABCB4|RGS4|PTAFR|EPRS1|IRS2|GRM7|CRY2|GRM5|FGFR1|CEBPB|SYT4|KMO|ACSL5|ARL6IP1|NPY5R|ABCB1|ATP8A2|RAB11B|ATF4|ERFE|ROS1|MIF|ADORA2A|THBS1|TNFRSF11A|SLC6A1|HRH3|PSEN1
BP	GO:0072006	nephron development	none	119	0.483544	1.09728	0.036963	0.124667	0.087868	8295	tags=60%, list=44%, signal=34%	SMAD4|SOX9|BCL2|IQGAP1|FGF2|MTSS1|NUP160|NPNT|CALB1|VANGL2|BASP1|SOX8|FGF1|MPV17|PDGFRB|MYO1E|LAMB2|NUP133|ILK|ITGA3|DLG1|LAMA5|ACAT1|MAGI2|NUP107|PLCE1|WWTR1|FOXJ1|ANGPT1|KLF15|SALL1|ANGPT2|SMO|ASXL1|IL6R|CFLAR|YAP1|NOTCH2|PECAM1|EGR1|FOXC1|CD34|BMP7|SEC61A1|PTPRO|POU3F3|MEF2C|PTCH1|CTNNB1|LZTS2|FAT4|WNT1|PODXL|STAT1|PGF|NOTCH1|DLL1|GLI3|GPR4|ENPEP|SHH|WNT7B|LGR4|SIX1|AQP11|FMN1|HES1|AGT|PKD2|PDGFB|NOTCH3
BP	GO:1904659	glucose transmembrane transport	none	86	0.500728	1.12167	0.036963	0.124667	0.087868	7746	tags=62%, list=41%, signal=37%	SLC5A3|YES1|PEA15|BRAF|SLC25A27|ARPP19|OSBPL8|C3|INSR|FABP5|SLC1A2|CLIP3|APPL2|AKT2|C2CD5|SELENOS|SLC2A3|PRKCI|GSK3A|STXBP3|KLF15|ADIPOR2|NFE2L2|RHOQ|SORBS1|IRS2|SORT1|SLC2A6|OSTN|HK2|PRKCB|OCLN|ZDHHC7|SLC45A1|PIK3R1|SLC2A1|ENPP1|STXBP4|FFAR4|IRS1|PID1|PPBP|SLC2A9|SLC5A11|ERFE|CREBL2|RAP1A|INPP5K|NR4A3|SLC2A4|SLC2A10|IGF1|GRB10
BP	GO:1905521	regulation of macrophage migration	none	37	0.545201	1.16571	0.036963	0.124667	0.087868	7486	tags=59%, list=40%, signal=36%	EMILIN1|PTK2B|MAPK3|CD9|RARRES2|CD200|MDK|MAPK1|PTK2|CSF1|TREM2|C3AR1|MMP14|C5AR1|MTUS1|CSF1R|CMKLR1|CD81|CD200R1|MIF|C5|THBS1
CC	GO:0071004	U2-type prespliceosome	RNA Spliceosome	16	0.64445	1.27604	0.036963	0.124667	0.087868	5335	tags=56%, list=28%, signal=40%	SNRPN|LUC7L2|LUC7L3|U2AF2|LUC7L|SNRPB|SNRPG|SNRPC|LSM7
CC	GO:0071010	prespliceosome	RNA Spliceosome	16	0.64445	1.27604	0.036963	0.124667	0.087868	5335	tags=56%, list=28%, signal=40%	SNRPN|LUC7L2|LUC7L3|U2AF2|LUC7L|SNRPB|SNRPG|SNRPC|LSM7
BP	GO:0072697	protein localization to cell cortex	Structural Stabilization	10	0.716521	1.34682	0.036963	0.124667	0.087868	2420	tags=70%, list=13%, signal=61%	EZR|NUMA1|EPB41|EPB41L2|NUBP1|GNAI1|PPP1R9B
BP	GO:0051124	synaptic growth at neuromuscular junction	Synapse	10	0.719409	1.35225	0.036963	0.124667	0.087868	2668	tags=60%, list=14%, signal=52%	APP|SHANK2|LRP4|SHANK3|AGRN|SHANK1
BP	GO:0060840	artery development	Vasculature	80	0.502533	1.12147	0.036963	0.124667	0.087868	8365	tags=61%, list=44%, signal=34%	TGFB2|LTBP1|TGFBR1|ROBO2|RBPJ|NF1|LRP1|BMPR1A|AP2B1|MYH10|ROBO1|PDGFRB|PRICKLE1|MDK|SNX17|APOE|APOB|HECTD1|FOXC1|DLL4|NGFR|LDLR|MYLK|PRRX1|ZMIZ1|SUFU|HEY1|ARID2|DNM2|SMAD7|FOXF1|ACVRL1|LRP2|NOTCH1|CHD7|GLI3|SHH|ACVR2B|HEY2|SIX1|SMAD6|NPRL3|SLC2A10|TBX2|HES1|PKD2|NOTCH3|PROX1|PLXND1
CC	GO:0030120	vesicle coat	Endolysosome	55	0.525988	1.152	0.037962	0.126899	0.0894408	4505	tags=51%, list=24%, signal=39%	SGIP1|NCALD|AP1S1|CLTC|NECAP2|NECAP1|BTBD8|AP2M1|SYNRG|SEC31A|AP2S1|PICALM|AP2B1|EPN1|AP2A1|SEC24C|EPS15|SAR1A|COPB2|DIPK2A|AP2A2|CLINT1|PDCD6|AP1G1|TMED7|ARCN1|COPZ2|COPZ1
MF	GO:0038024	cargo receptor activity	Endolysosome	67	0.51473	1.13879	0.037962	0.126899	0.0894408	8144	tags=58%, list=43%, signal=33%	ITGB2|APOBR|DAB2|ABCA1|TMPRSS5|VLDLR|LRP1|INSR|MEGF10|ITGAM|SCARF1|TFRC|SCARB1|VTN|MSR1|LRP10|CXCL16|COLEC12|CD163|CFI|SSC5D|STAB1|LOXL3|SCARA3|CD163L1|TMPRSS3|SCARB2|OLR1|LDLR|LRP8|ENPP1|LGALS3BP|LRP12|ACKR3|ENPP2|CUBN|MARCO|LRP6|PRSS12
BP	GO:0032606	type I interferon production	Immune Response	118	0.482442	1.09464	0.037962	0.126899	0.0894408	8231	tags=67%, list=44%, signal=38%	NFKB2|TRIM56|TLR3|MYD88|ZBTB20|SYK|TRIM25|NFKB1|SIRPA|DDX58|IFI16|PYCARD|TRIM32|PIN1|G3BP1|AZI2|PTPRS|EP300|LRRFIP1|NMI|LILRB1|MRE11|TBK1|STAT6|HSPD1|DHX9|XRCC5|CHUK|IFIH1|LILRA4|NLRC5|ITCH|TLR7|TLR4|TRIM38|HAVCR2|YY1|RNF135|RELA|DHX36|CREBBP|CD14|IRF1|TLR2|IRF5|MAVS|POLR3F|POLR3A|HERC5|DDX3X|POLR3H|POLR2K|RNF216|PLCG2|CTNNB1|SETD2|TNFAIP3|UFD1|STAT1|UBA7|POLA1|XRCC6|PPM1B|TRIM21|DTX4|TRAF3IP1|CYLD|POLR3C|IRF3|RIOK3|PCBP2|TREX1|IRF7|IKBKE|REL|POLR3K|DDX41|NLRC3|RNF125
BP	GO:0010884	positive regulation of lipid storage	Lipid Metabolism	22	0.594034	1.21906	0.037962	0.126899	0.0894408	4065	tags=59%, list=22%, signal=46%	OSBPL11|PLIN3|EHD1|LPL|NFKB1|C3|VSTM2A|APOB|SCARB1|SREBF2|ASXL2|MSR1|ACACB
BP	GO:0001707	mesoderm formation	none	54	0.527367	1.15433	0.037962	0.126899	0.0894408	7793	tags=65%, list=41%, signal=38%	GJA1|ITGB1|ITGB4|WLS|BMPR1A|PRKAR1A|ITGA2|ACVR1|NF2|SMAD2|CHRD|ITGA3|EXOC4|TXNRD1|POFUT2|TAL1|EYA2|KLF4|CRB2|FOXC1|BMP7|KDM6A|FGFR1|LEF1|EPB41L5|FGFR2|SFRP2|SMAD1|FOXF1|KDM6B|EPHA2|TBX6|TWSG1|NR4A3|TBX19
BP	GO:0003002	regionalization	none	258	0.458326	1.06378	0.037962	0.126899	0.0894408	8017	tags=52%, list=42%, signal=30%	SMAD4|C1QA|ADGRG1|SFRP1|TGFBR1|ARC|WLS|ROBO2|RBPJ|VANGL2|BASP1|BMPR1A|C3|PGAP1|COBL|FGF1|CRKL|ROBO1|IFT140|ITGAM|ACVR1|BPTF|LRP4|SMAD2|EP300|HSPB11|CHRD|SMARCD3|ABI1|GRSF1|ALDH1A2|FKBP8|ZBTB16|WDR77|AIDA|WDR19|TTC21B|HIPK1|FOXJ1|RFX4|GDF11|SMO|PAX6|BHLHE41|RPGRIP1L|MSX1|ASCL1|NOTCH2|YY1|LRP5|CRB2|FOXC1|DLL4|ATP6AP2|PBX3|PLXNA2|GLI2|TULP3|SEMA3F|DZIP1L|MTF2|KDM6A|BTG2|DPCD|FGFR1|LEF1|TBX3|TSHZ1|CHSY1|PCDH8|TP53|GLI1|MEF2C|TBX18|PRKACB|MED12|PTCH1|RARG|HIPK2|CTNNB1|EPB41L5|POFUT1|WNT1|SKI|FZD5|TDRD5|IFT52|EMX2|SUFU|OVOL2|FGFR2|HEY1|SFRP2|NKD1|NKX6-2|BMPR1B|CITED2|HES4|FOXF1|ACVRL1|LRP2|NOTCH1|NLE1|ZIC3|DLX1|PAX7|DLL1|GLI3|GREM2|TMEM107|PCSK6|SHH|WNT7B|ACVR2B|ATM|TBX6|EGR2|HEY2|TBC1D32|SIX1|SMAD6|TRAF3IP1|HHEX|RNF2|TCAP|XRCC2|FUZ|PSEN1|TBX19|NRP2|GPR161|NKX2-2|LRP6|HES1
BP	GO:0017038	protein import	none	184	0.468858	1.07887	0.037962	0.126899	0.0894408	8599	tags=65%, list=46%, signal=36%	CLU|NFKBIA|BAG3|DNAJC19|STAT3|CHP1|LMNA|SYK|TOMM22|NF1|FLNA|RANBP6|AIFM1|CABP1|IPO5|TOMM40|RPAIN|APOD|LAMP2|SAMM50|NUP98|TNPO1|PEX16|NUP155|APPL2|HIKESHI|TIMM17B|TOMM20|NUTF2|RBM22|PRICKLE1|NUP58|NUP133|PRKCD|NUP88|TOMM40L|NUP54|NUP62|MAPK1|TIMM44|APOE|PPP1R10|SNUPN|TIMM50|PEX14|RGPD1|PEX3|NUP107|PEX5L|NUP50|HSPD1|PHB2|TSC2|NUP214|TPR|CHCHD4|HSP90AB1|CSE1L|KPNB1|JAK2|ANGPT1|SMO|TGFB1|CDKN1A|PTTG1IP|HCLS1|SNX33|RANBP2|KPNA3|RANBP17|TXNIP|E2F3|MAVS|JUP|RAN|TIMM17A|TP53|NUP188|PEX6|TIMM23|ZIC1|LRRK2|ZPR1|FGF9|HYAL2|UBR5|FAM53B|NUP93|PDCD5|PPP3CA|SUFU|PIK3R1|MED1|IPO9|PTGS2|PML|PEX7|KPNA4|GLI3|SPRN|SHH|IPO7|TRIM28|TIMM23B|RGPD3|ABRA|GCKR|PSEN1|GRPEL1|IPO8|MDFIC|AGT|NOLC1|GRPEL2|HEATR3|ROMO1|EFCAB7|PEX2|IPO11
CC	GO:0031527	filopodium membrane	none	17	0.637529	1.27101	0.037962	0.126899	0.0894408	5947	tags=82%, list=32%, signal=56%	UTRN|VASP|GAP43|ITGAV|SYNE2|NF2|ITGA3|PALM|TTYH1|MYO10|ANTXR1|PDPN|DMD|ARF6
BP	GO:0032095	regulation of response to food	none	16	0.641498	1.2702	0.037962	0.126899	0.0894408	6240	tags=62%, list=33%, signal=42%	BBS2|MKKS|CCK|BBS4|NPY|PRKCG|MTOR|PPARA|SPX|CARTPT
BP	GO:0042762	regulation of sulfur metabolic process	none	13	0.676739	1.30919	0.037962	0.126899	0.0894408	6110	tags=92%, list=32%, signal=62%	PDP1|PDK3|SLC7A11|PDPR|PDK2|PDK1|GSTZ1|COMT|SP1|NFE2L2|PDK4|PDP2
CC	GO:0042827	platelet dense granule	none	19	0.623552	1.25862	0.037962	0.126899	0.0894408	6636	tags=89%, list=35%, signal=58%	ITPR1|RARRES2|RAB27B|LAMP2|FAM3C|TIMP3|ABCC4|SERPINA4|ITIH3|CDC37L1|ITIH4|APOH|SELENOP|SELP|HPS4|LGALS3BP|CD63
BP	GO:0045619	regulation of lymphocyte differentiation	none	143	0.47487	1.08478	0.037962	0.126899	0.0894408	8665	tags=61%, list=46%, signal=33%	ITPKB|ZFP36L1|CAMK4|NFATC2|CBFB|IL18|SFRP1|HMGB3|FGL2|PTPRC|ATP11C|ANXA1|SYK|PTPN6|ZEB1|SH3RF1|NCKAP1L|CLPTM1|PCID2|PRDX2|TESPA1|SOD1|MDK|AP3D1|GAS6|ZBTB16|HMGB1|PNP|BCL6|FOXJ1|TGFBR2|HLA-DOA|MMP14|ZBTB7B|IL1RL2|AP3B1|INPP5D|CD74|ZFP36L2|SASH3|VSIR|IRF1|NFAM1|GLI2|LGALS9|CD86|LOXL3|NDFIP1|SOX13|AXL|LEF1|RUNX1|IL4R|RHOA|ZBTB1|ERBB2|SOS1|CR1|RASGRP1|CD83|ZC3H8|STAT5B|ABL1|ZMIZ1|FANCA|SOX12|XRCC6|SMAD7|CARD11|EGR3|GLI3|INHA|SHH|PCK1|CYLD|DROSHA|IL15|TCF7|DTX1|METTL3|RUNX3|RNF41|PGLYRP1|MALT1|PRKCZ|IL1B|FANCD2
MF	GO:0046982	protein heterodimerization activity	none	268	0.456495	1.06031	0.037962	0.126899	0.0894408	8427	tags=54%, list=45%, signal=30%	ITGB1|IKBKB|H2AC6|H2BC21|SMC1A|MIGA1|ATP1B1|H2AZ2|ATP1A2|BCL2L2|BCL2|CYBA|MTTP|SYT1|MICU1|ZHX2|H2BC13|ADD2|ABCG1|HIP1|PPP2R1A|RCC1|PPP2CA|KATNB1|GABBR2|NAE1|TENM2|SMC3|H2BC18|H2BC3|TAF9B|GCA|CYBB|H2BC19P|VAPB|ATP1B2|JAM3|H2BC14|ITGA3|H3-3B|ADORA1|ATP1A1|TPM1|H2BU1|H2AC20|SRI|H2BC12|H4C1|IKBKG|KCNB1|HIP1R|H2AC21|MACROH2A2|MICU2|SNX1|TENM4|PHB2|NFYC|BAK1|CHUK|VAPA|PRMT5|UBA3|RALGAPB|MACROH2A1|H2AX|P4HB|MCL1|BHLHE41|TLR4|H2AC8|IRAK2|ZHX3|TCF3|TAF8|TCF12|KCNB2|PHB|MAPK4|SYT5|SUPT3H|TAF4B|TAF9|MAPK6|CHRAC1|RAN|TAF3|CEBPB|IRAK3|ADRA1A|BOK|TP53|MEF2C|ZBTB1|BCL2L1|SYT4|ERBB2|TAF4|SOS1|H2BC15|TENM1|NPAS3|RALGAPA2|ABTB2|SUPT7L|BTBD11|PIK3R1|TLR6|EXT1|SAE1|YWHAH|SLC51B|ATF4|SYT10|ADCY8|ROPN1B|LSM5|ATF1|CAV1|TENM3|ZHX1|FXR1|BMP6|YWHAE|BARD1|SOS2|CEACAM8|H2BC8|FZD9|USF2|FMR1|TOP2B|RRAGC|BDKRB2|ERBB3|METTL3|TAF11|SOHLH1|ADRA1B|BAX|NOLC1|PDGFB|H4C12|H4C4|ADD1
BP	GO:0048562	embryonic organ morphogenesis	none	220	0.463599	1.07193	0.037962	0.126899	0.0894408	8854	tags=56%, list=47%, signal=30%	SOX9|NAGLU|TGFBR1|NTN1|MAPK3|SCRIB|NDRG4|ZEB1|BBS7|TTC39C|CTHRC1|FRZB|MTHFD1|VANGL2|MYO6|FZD3|SP3|PRKRA|MKKS|RDH10|LRIG1|PHACTR4|BBS4|IFT140|SOD1|ACVR1|SMAD2|EFEMP1|NIPBL|ABR|SLC9A3R1|MAPK1|COL11A1|DYNC2I1|DLG1|GJB6|SATB2|GNAS|SPRY2|WDR19|HIPK1|TGFBR2|SALL1|TEAD2|SMO|MMP14|PAX6|MSX1|YAP1|NOTCH2|CRB2|GLI2|TULP3|BMP7|KDM6A|LRIG3|FGFR1|RBP4|TBX3|TSHZ1|GLI1|CHST11|MEF2C|ALDH1A3|GRHL2|MED12|ZIC1|RARG|HIPK2|CTNNB1|FGF9|GATA2|SETD2|PRRX1|WNT1|TRIOBP|EFNA1|FZD5|BCR|IFT52|ATP8A2|SUFU|OVOL2|FGFR2|ARID1A|EIF4A3|FOXF1|NOTCH1|EPHA2|ZIC3|POU3F4|DLL1|CHD7|GLI3|SHH|TBX6|SIX1|RYR2|STOX1|TPRN|NR4A3|TCAP|WHRN|FUZ|TBX2|TCF7|PSEN1|CCDC40|WDPCP|LRP6|HES1|HPN|PKD2|MTHFD1L|MMP16|MYO7A|PROX1|MICAL2|IFT122|RUNX2|STIL|ENG|IFT57
BP	GO:0050709	negative regulation of protein secretion	none	74	0.506005	1.12546	0.037962	0.126899	0.0894408	6229	tags=50%, list=33%, signal=34%	HDAC9|STXBP5L|RGCC|SFRP1|SRGN|IDH2|ANXA1|SYTL4|CD200|VSNL1|SYT11|RHBDF1|FRMD4A|CHGA|SRCIN1|APOE|KCNB1|PSMD9|CYP51A1|SERGEF|ERP29|ADTRP|REST|FCGR2B|RHBDF2|LRRC32|PRKN|INHBB|TMBIM6|HMGCR|SYT4|FKBP1B|PPP3CA|PIM3|FFAR4|IRS1|ENY2
BP	GO:0061311	cell surface receptor signaling pathway involved in heart development	none	28	0.566133	1.18804	0.037962	0.126899	0.0894408	7054	tags=46%, list=37%, signal=29%	RBPJ|VANGL2|BMPR1A|ACVR1|TGFB1|MSX1|NOTCH2|DLL4|GALNT11|CTNNB1|HEY1|NOTCH1|HEY2
BP	GO:0072577	endothelial cell apoptotic process	none	45	0.537621	1.1652	0.037962	0.126899	0.0894408	7486	tags=67%, list=40%, signal=40%	ANO6|ICAM1|RGCC|MAP3K5|CD40|DAB2IP|PDCD4|AKR1C3|PRKCI|ANGPTL4|GAS6|HIPK1|ANGPT1|TNIP2|NFE2L2|GPER1|SCG2|FGA|PLCG1|GATA2|CCL2|PAK4|TNFAIP3|ABL1|SERPINE1|MAPK7|FGG|NDNF|FGB|THBS1
BP	GO:1901017	negative regulation of potassium ion transmembrane transporter activity	none	16	0.642278	1.27174	0.037962	0.126899	0.0894408	6757	tags=62%, list=36%, signal=40%	ACTN2|ANK3|STK39|NEDD4L|KCNE4|KCNAB1|CAB39|SUMO1|CAV1|KCNE3
BP	GO:1902475	L-alpha-amino acid transmembrane transport	none	53	0.528628	1.15559	0.037962	0.126899	0.0894408	4304	tags=49%, list=23%, signal=38%	SLC1A5|ITGB1|SLC6A9|SLC7A2|ATP1A2|SLC7A11|SLC7A5|SLC7A8|SLC3A2|SLC38A3|SLC7A1|SLC1A1|SLC1A2|SLC15A4|SLC25A12|KCNJ10|SLC25A15|SLC25A22|SLC43A2|SLC17A7|SLC7A3|SLC25A29|RGS4|SLC1A6|SLC7A7|SLC25A18
BP	GO:0021955	central nervous system neuron axonogenesis	Synapse	35	0.552402	1.17622	0.037962	0.126899	0.0894408	6430	tags=60%, list=34%, signal=40%	DCLK1|SLIT2|NDEL1|DCC|ARHGAP35|EPHA4|MYCBP2|EPHB1|PLXNA4|EPHB6|PTK2|C12orf57|FBXO45|HSP90AB1|GLI2|B4GALT6|CHRNB2|PAFAH1B1|NR2E1|NFIB|NIN
BP	GO:0002027	regulation of heart rate	Vasculature	85	0.502938	1.1261	0.037962	0.126899	0.0894408	8160	tags=56%, list=43%, signal=32%	CACNA2D1|CALM1|SNTA1|PDE4D|CAMK2D|ATP2A2|ATP5PF|SCN2B|SLC1A1|DSC2|BIN1|SLC8A1|TPM1|SRI|DSG2|TRPM4|KCNE4|RGS4|ADRA1D|TAC1|MDM2|JUP|BVES|ADRA1A|SPX|FKBP1B|CALM2|CALM3|DMD|KCNJ3|SCN5A|CTNNA3|KCNJ2|GPD1L|KCNQ1|CAV1|KCNE3|YWHAE|HEY2|TNNI3K|KCNJ5|SCN3B|RYR2|ANK2|DSP|CACNB2|AGT|ADRA1B
BP	GO:0035329	hippo signaling	none	42	0.547155	1.17947	0.0383383	0.128048	0.090251	7621	tags=71%, list=40%, signal=43%	PJA2|TEAD1|TJP2|MOB1A|TJP1|MOB3B|MAP2K3|MOB1B|NF2|MARK3|YWHAB|STK4|WWTR1|LATS2|TEAD2|YAP1|AMOT|WWC1|FAT4|AMOTL2|VGLL4|LIMD1|DLG5|LATS1|WWC2|YWHAE|AJUBA|SAV1|TEAD3|IQCJ-SCHIP1
BP	GO:0060538	skeletal muscle organ development	none	142	0.481561	1.10005	0.0383383	0.128048	0.090251	7100	tags=51%, list=38%, signal=32%	HDAC9|HOMER1|DDX17|BCL2|GPCPD1|FLNB|NF1|DAG1|CDK5|BASP1|SOX8|MEGF10|VAMP5|HDAC4|EMD|MTM1|ASS1|LEMD2|EP300|ACTN3|EPHB1|SVIL|S100B|GPX1|MYH14|CCNT2|MYL6|MYL6B|NLN|PRKAA1|FBXO22|NUPR1|SMO|TGFB1|COL19A1|HMG20B|CFLAR|MAFF|FGFRL1|EGR1|WNT10B|YBX3|NIBAN2|KCNAB1|BTG2|UQCC2|MYOM1|BVES|HMGCR|RHOA|MEF2C|FOS|XK|MYORG|ELN|CTNNB1|SKI|PPP3CA|DCN|MYOZ2|NEURL1|BCL9L|NOTCH1|CASQ1|MSC|PAX7|DLL1|BCL9|CAV1|SHH|EGR2|SIX1
BP	GO:0060561	apoptotic process involved in morphogenesis	Apoptosis	19	0.621192	1.25385	0.038961	0.129145	0.0910241	6402	tags=84%, list=34%, signal=56%	TGFB2|CRYAB|SCRIB|CCN1|BAK1|TNFRSF1A|TNFRSF1B|LRP5|FOXC1|PPP2R1B|BMP7|BCL2L11|SPI1|LEF1|FZD5|NOTCH1
CC	GO:0030670	phagocytic vesicle membrane	Autophagy	71	0.509415	1.13059	0.038961	0.129145	0.0910241	6142	tags=55%, list=33%, signal=37%	HVCN1|SNAP23|HLA-A|CYBA|ATP6V0A1|HLA-C|LAMP1|HLA-B|PIK3C3|ATP6V0D1|RAC2|LAMP2|RAB32|CORO1A|CYBB|RAB31|APPL2|B2M|PIK3R4|HLA-F|SYT7|STX4|RAB5A|SEC22B|RAB43|RAB34|SLC11A1|TCIRG1|HLA-E|TLR2|ATP6V0E1|ATP6V0E2|TAP1|VAMP3|RAPGEF1|TLR6|VAMP8|RAB11B|DNM2
BP	GO:0045022	early endosome to late endosome transport	Endolysosome	38	0.545186	1.16745	0.038961	0.129145	0.0910241	4029	tags=45%, list=21%, signal=35%	MSN|EZR|DAB2|RDX|KIF16B|MAPK3|FAM160A2|PIK3C3|BECN1|HOOK3|EEA1|MAPK1|LMTK2|DENND10|RAB5A|MAP2K1|EMP2
BP	GO:0002711	positive regulation of T cell mediated immunity	Immune Response	37	0.541383	1.15755	0.038961	0.129145	0.0910241	6248	tags=51%, list=33%, signal=34%	IL18|HLA-A|PTPRC|CYRIB|HLA-B|AZGP1|B2M|P2RX7|TRAF2|HLA-F|PVR|HSPD1|SASH3|HLA-E|CD81|ZBTB1|IL1R1|FZD5|TRAF6
MF	GO:0030169	low-density lipoprotein particle binding	Lipid Metabolism	16	0.639958	1.26715	0.038961	0.129145	0.0910241	5543	tags=62%, list=29%, signal=44%	PLTP|APCS|CDH13|SCARF1|SCARB1|TREM2|MSR1|COLEC12|STAB1|LDLR
MF	GO:0046624	sphingolipid transporter activity	Lipid Metabolism	14	0.658993	1.28646	0.038961	0.129145	0.0910241	2599	tags=43%, list=14%, signal=37%	GLTP|ABCA1|MTTP|PLTP|SPNS2|ABCA2
BP	GO:0010827	regulation of glucose transmembrane transport	none	60	0.517278	1.13927	0.038961	0.129145	0.0910241	7746	tags=70%, list=41%, signal=41%	YES1|PEA15|BRAF|SLC25A27|ARPP19|OSBPL8|C3|INSR|FABP5|SLC1A2|CLIP3|APPL2|AKT2|C2CD5|SELENOS|PRKCI|GSK3A|STXBP3|KLF15|ADIPOR2|NFE2L2|RHOQ|SORBS1|IRS2|OSTN|HK2|PRKCB|OCLN|PIK3R1|SLC2A1|ENPP1|STXBP4|FFAR4|IRS1|PID1|ERFE|CREBL2|RAP1A|INPP5K|NR4A3|IGF1|GRB10
BP	GO:0010885	regulation of cholesterol storage	none	16	0.640801	1.26882	0.038961	0.129145	0.0910241	5203	tags=62%, list=28%, signal=45%	ABCA1|EHD1|LPL|ABCG1|APOB|SCARB1|SREBF2|PPARA|MSR1|TTC39B
MF	GO:0016209	antioxidant activity	none	76	0.502393	1.11859	0.038961	0.129145	0.0910241	7622	tags=59%, list=40%, signal=35%	PRDX6|MGST3|PTGS1|GSR|GSTP1|PRDX1|GSTO1|NXN|ALOX5AP|PRDX2|SOD1|CAT|PRXL2A|CYGB|GSTZ1|TXNDC17|SELENOS|APOE|PARK7|SRXN1|TXNRD1|GPX7|GPX1|KDM3B|PRDX4|PRDX3|TXN|MPO|IPCEF1|SOD2|HBB|TP53INP1|UBIAD1|HP|GSTM2|HBA1|GSTK1|PTGS2|TXNRD3|TPO|LOXHD1|GSTO2|HBA2|PRXL2C|NQO1
BP	GO:0021766	hippocampus development	none	76	0.502163	1.11808	0.038961	0.129145	0.0910241	7726	tags=66%, list=41%, signal=39%	GSK3B|CRK|UQCRQ|NEFL|FGF13|EPHA5|CDK5|CRKL|KIF5B|BBS2|MKKS|BBS4|PTPRS|NF2|MDK|PPP1R9B|FEZ1|XRN2|EIF2B5|UBA6|NEUROD6|SMO|ID4|NCOA1|HDAC1|NME1|HTR5A|BTG2|LEF1|PAFAH1B1|LRP8|NR2E1|EMX2|MFSD2A|PHLPP2|KDM6B|EIF2B3|PLXNA3|DLX1|DCLK2|GLI3|SLC32A1|ANXA3|YWHAE|DAB1|ATAT1|KCNA1|NR4A3|SRD5A1|HSD3B1
BP	GO:0050918	positive chemotaxis	none	48	0.53491	1.16329	0.038961	0.129145	0.0910241	6874	tags=50%, list=36%, signal=32%	GPNMB|HGF|FGF2|SCRIB|IL16|LRP1|CORO1A|ITGA2|CDH13|CXCL12|LGALS3|TSC2|NTRK3|HMGB1|ANGPT1|ANGPT2|SCG2|COLEC10|S1PR1|MET|VEGFB|PGF|F7|MIF
BP	GO:0051348	negative regulation of transferase activity	none	266	0.458074	1.06386	0.038961	0.129145	0.0910241	7466	tags=54%, list=40%, signal=33%	HSPB1|DTX3L|GSK3B|CSK|SLC8A3|SPRED3|PPM1E|HEG1|SFRP1|DUS2|STK38|CHP1|PTPRC|THY1|DAB2IP|CDKN2C|IGF1R|PTPN6|NF1|EIF4A2|GSTP1|WARS1|PDCD4|UBASH3B|SNCA|IPO5|PYCARD|PPP2R1A|PPP2CA|VPS25|SPRY4|WNK1|CDKN1B|PRKAR1A|TESC|RACK1|GSKIP|HEXIM1|COX11|HNRNPU|PRKAR1B|RGS3|NF2|CBL|TFAP4|PRKCD|MAPT|DTNBP1|RPTOR|PRKRIP1|NUP62|ILK|MEN1|SRCIN1|APOE|PARK7|SLC8A1|CHORDC1|BAG5|GSK3A|PTPRT|PHPT1|SFN|DUSP14|GMFG|GPS2|GNAQ|RTRAF|PPP2R5A|TSC2|AIDA|DNAJA1|SPRY2|MACROH2A1|CIB1|PRDX3|GPS1|DUSP19|WWTR1|RGS4|DUSP6|DUSP4|LATS2|KAT2B|DUSP1|CEBPA|SOCS3|DUSP16|CDKN1A|TRIM27|HIPK3|LRP5|ITPRIP|IRS2|CERS1|PRKN|BMP7|CDKN2D|CDKN2B|PAK2|PTPRO|DUSP3|SOCS4|IRAK3|HMGCR|ZFP36|GPRC5A|TP53|SMYD3|MAD2L1|HYAL2|UCHL1|YWHAG|TNFAIP3|CDKN1C|ABL1|DNAJC3|PTPRQ|SFRP2|SIRT1|MAPK8IP1|PTPRB|SMAD7|LYN|PKN1|MVP|CORO1C|DUSP2|LATS1|GGNBP2|AKT1S1|CAV1|ITGB1BP1|DUSP22|DUSP18|AJUBA|TSG101|SH2B3|IPO7|CDK5RAP1|INPP5K|HHEX|TRIB2|ADORA2A
BP	GO:0070304	positive regulation of stress-activated protein kinase signaling cascade	none	145	0.473605	1.08272	0.038961	0.129145	0.0910241	6931	tags=51%, list=37%, signal=33%	PLCB1|TGFB2|FZD7|TPD52L1|PAK1|RELL1|PJA2|MAP3K13|PTK2B|TLR3|MAP3K5|MAP2K4|APP|DAB2IP|MFHAS1|SYK|CCN2|MAP3K6|RIPK1|SH3RF1|RELL2|MAP3K9|MAP3K20|VANGL2|CDC42|PYCARD|SASH1|EPHA4|PDCD10|HRAS|RASSF2|TRAF2|TAOK2|RPS3|SERPINF2|TAOK1|MAPK8IP3|TNIK|HMGB1|PRMT1|HACD3|DBNL|DUSP19|LTBR|FCGR2B|TLR4|EDA2R|MLKL|NOD2|SPAG9|MAP3K3|DAXX|RB1CC1|MAP4K5|HMGCR|AXIN1|SPHK1|HIPK2|RASGRP1|FZD5|FLT4|TLR6|MAP3K2|MAPK8IP1|FGD2|TRAF6|LYN|PKN1|MINK1|FZD8|TRAF5|ERN1|DUSP22|WNT7B
BP	GO:0072311	glomerular epithelial cell differentiation	none	17	0.637499	1.27096	0.038961	0.129145	0.0910241	5950	tags=65%, list=32%, signal=44%	IQGAP1|BASP1|MYO1E|LAMB2|MAGI2|FOXJ1|KLF15|ASXL1|NOTCH2|PTPRO|PODXL
BP	GO:1905153	regulation of membrane invagination	none	15	0.64852	1.2737	0.038961	0.129145	0.0910241	1800	tags=47%, list=10%, signal=42%	ANO6|NCKAP1L|C3|ITGA2|RAB31|SYT11|APPL2
MF	GO:0017075	syntaxin-1 binding	Synapse	26	0.574134	1.19685	0.038961	0.129145	0.0910241	8050	tags=85%, list=43%, signal=49%	SNAP25|CPLX1|SYT1|UNC13A|STXBP1|SYP|CPLX2|PRRT2|STXBP3|DAPK1|UNC13C|NSF|SYT4|LRRK2|VAMP3|RNF40|SNPH|SYPL1|SYNPR|STXBP2|VAMP2|SYPL2
MF	GO:0019905	syntaxin binding	Synapse	74	0.505674	1.12472	0.038961	0.129145	0.0910241	8349	tags=70%, list=44%, signal=39%	SNAP25|STXBP5L|SYT12|ABCA1|SNAP23|NAPG|CPLX1|SYT1|UNC13A|STXBP1|SYP|SCFD2|CPLX2|NAPA|PRRT2|DOC2B|SYT7|SYT6|RAB11A|STX16|STXBP3|SEC22B|CACNA1A|DAPK1|CPLX3|UNC13C|TMED10|NAPB|SYT5|NSF|SYT4|BLOC1S6|LRRK2|VAMP3|SCFD1|TXLNA|ABL1|STX8|RNF40|VAMP8|STXBP4|SYT10|SNPH|SYPL1|SYNPR|SNAP29|STXBP2|VPS52|VAMP2|SYPL2|VPS54|VPS11
BP	GO:0071679	commissural neuron axon guidance	Synapse	12	0.677604	1.29777	0.038961	0.129145	0.0910241	6088	tags=50%, list=32%, signal=34%	NCAM1|DAG1|FZD3|SMO|PTCH1|NFIB
BP	GO:0031629	synaptic vesicle fusion to presynaptic active zone membrane	Synapse	23	0.618495	1.27419	0.0395458	0.131029	0.0923515	2894	tags=57%, list=15%, signal=48%	SNAP25|STX1A|SNAP23|CPLX1|STX2|SYT1|RAB3A|STXBP1|CPLX2|STX1B|PRRT2|SYT7|STX4
CC	GO:0032009	early phagosome	Autophagy	13	0.675203	1.30622	0.03996	0.131518	0.0926968	5123	tags=62%, list=27%, signal=45%	SYK|RAB31|SYT11|APPL2|SYT7|RAB5A|TLR7|UNC93B1
BP	GO:0032653	regulation of interleukin-10 production	Immune Response	38	0.544216	1.16537	0.03996	0.131518	0.0926968	6630	tags=63%, list=35%, signal=41%	HLA-DRB1|CD47|HGF|TYROBP|STAT3|SYK|PYCARD|LILRB1|HSPD1|HMGB1|TREM2|FCGR2B|TLR4|CLEC7A|SASH3|VSIR|NOD2|CD34|TLR2|LGALS9|CD83|TNFRSF21|FCER1G|DLL1
BP	GO:0034340	response to type I interferon	Immune Response	77	0.502308	1.11946	0.03996	0.131518	0.0926968	7999	tags=65%, list=42%, signal=38%	SAMHD1|PSMB8|OAS2|TRIM56|HLA-A|MYD88|PTPN6|HLA-C|HLA-B|YTHDF3|SP100|HLA-F|IFI35|BST2|TBK1|CDC37|IFIT3|HSP90AB1|NLRC5|IRF2|EGR1|IFITM3|HLA-E|GBP2|IRF1|IFITM2|IRF5|LSM14A|MAVS|ISG20|JAK1|IFIT1|SHMT2|SETD2|ABCE1|IFITM1|STAT1|OAS1|IRF8|TYK2|UBE2K|IFIT2|IP6K2|CNOT7|IRF3|TREX1|IRF7|IKBKE|METTL3|FADD
BP	GO:0002068	glandular epithelial cell development	none	26	0.573188	1.19488	0.03996	0.131518	0.0926968	6836	tags=42%, list=36%, signal=27%	GSK3B|RHEB|FASN|GSK3A|CLOCK|GPAT4|SMO|PAX6|RARG|DLL1|BMP6
BP	GO:0014912	negative regulation of smooth muscle cell migration	none	21	0.6037	1.23278	0.03996	0.131518	0.0926968	5945	tags=62%, list=31%, signal=42%	IGFBP5|PRKG1|NDRG4|GSTP1|SLIT2|LRP1|BMPR1A|ILK|CORO1B|TPM1|NFE2L2|MEF2C|SERPINE1
CC	GO:0031093	platelet alpha granule lumen	none	65	0.514191	1.13611	0.03996	0.131518	0.0926968	7697	tags=65%, list=41%, signal=38%	TGFB2|CLU|PCYOX1L|ACTN2|HGF|FERMT3|NHLRC2|SRGN|APP|ACTN4|SPARC|APOOL|FN1|CYRIB|PLG|ALDOA|A2M|SERPING1|VWF|ACTN1|SERPINF2|TIMP1|QSOX1|PROS1|GAS6|HRG|TGFB1|OLA1|SERPINA1|FGA|TOR4A|F8|MMRN1|EGF|VEGFB|SERPINE1|PPBP|FGG|F13A1|FGB|THBS1|IGF1
BP	GO:0031124	mRNA 3'-end processing	none	99	0.493576	1.11117	0.03996	0.131518	0.0926968	7785	tags=57%, list=41%, signal=33%	ZFP36L1|DDX39A|LSM11|APP|THOC7|AHCYL1|MTPAP|POLDIP3|SRSF2|RNF20|THOC2|CDC73|SRSF4|PAF1|FIP1L1|SRSF1|LEO1|UPF3B|U2AF2|CTR9|PNPT1|CPEB3|GRSF1|THOC5|ZC3H14|CSTF3|SSU72|CPSF3|THOC6|SRSF5|THOC1|RNPS1|POLR2D|CASC3|PAPOLA|DHX36|NUDT21|CDC40|PABPC1|DDX39B|RPRD1A|NCBP1|PCF11|RNF40|MAGOHB|THOC3|EIF4A3|SLU7|MAGOH|ALYREF|BARD1|CPSF7|TUT4|SLBP|CPSF2|CCNB1
BP	GO:0045851	pH reduction	none	51	0.52897	1.1529	0.03996	0.131518	0.0926968	5239	tags=55%, list=28%, signal=40%	DMXL2|ATP6V1H|CA2|BCL2|ATP6V0A1|CLIC4|ATP6V1C1|UBE3A|ATP6V1B2|ATP6V1A|PPT1|ATP6V0D1|ATP6V1G2|ATP6V1F|DMXL1|ATP6V1D|ATP6V1E1|CCDC115|CLCN3|TMEM199|ROGDI|SLC11A1|TCIRG1|ATP6AP2|CCKBR|ATP6V0E1|GRN|ATP6V0E2
BP	GO:0061045	negative regulation of wound healing	none	68	0.511436	1.13245	0.03996	0.131518	0.0926968	8241	tags=54%, list=44%, signal=31%	CD109|GJA1|CRK|PRKG1|FGF2|ALOX5|CD9|UBASH3B|ANXA2|SERPINE2|PLAUR|PLG|EPPK1|SERPING1|PRKCD|APCS|APOE|SERPINF2|VTN|PROS1|HRG|CLASP2|APOH|ADTRP|F12|CD34|FGA|HMGCR|SERPINE1|NOS3|FGG|SH2B3|FGB|THBS1|TFPI|TSPAN8|PDGFB
BP	GO:0071233	cellular response to leucine	none	10	0.710822	1.33611	0.03996	0.131518	0.0926968	3435	tags=60%, list=18%, signal=49%	SESN1|LARS1|UBR1|RPTOR|UBR2|MTOR
BP	GO:0098840	protein transport along microtubule	none	68	0.511873	1.13341	0.03996	0.131518	0.0926968	4264	tags=47%, list=23%, signal=37%	HSPB1|KIF3A|BAG3|KIFAP3|RAB27B|KIF5B|KIF5A|TNPO1|IFT140|TTC30A|HNRNPU|IFT27|SSNA1|KIF1A|HSPB11|ARL3|IFT46|PCM1|KIF5C|DYNC2I1|SSX2IP|RABL2B|DYNLL2|DLG2|PURA|MAPK8IP3|WDR19|TTC21B|TRIP11|CAMSAP3|KIF17|DYNC2LI1
BP	GO:0099118	microtubule-based protein transport	none	68	0.511873	1.13341	0.03996	0.131518	0.0926968	4264	tags=47%, list=23%, signal=37%	HSPB1|KIF3A|BAG3|KIFAP3|RAB27B|KIF5B|KIF5A|TNPO1|IFT140|TTC30A|HNRNPU|IFT27|SSNA1|KIF1A|HSPB11|ARL3|IFT46|PCM1|KIF5C|DYNC2I1|SSX2IP|RABL2B|DYNLL2|DLG2|PURA|MAPK8IP3|WDR19|TTC21B|TRIP11|CAMSAP3|KIF17|DYNC2LI1
BP	GO:1901380	negative regulation of potassium ion transmembrane transport	none	20	0.613407	1.24478	0.03996	0.131518	0.0926968	6757	tags=60%, list=36%, signal=39%	ACTN2|ANK3|BIN1|STK39|NEDD4L|KCNE4|RGS4|KCNAB1|CAB39|SUMO1|CAV1|KCNE3
BP	GO:0014046	dopamine secretion	Synapse	34	0.556629	1.18081	0.03996	0.131518	0.0926968	7048	tags=62%, list=37%, signal=39%	SYT12|SYT1|RAB3A|SNCA|SNCG|SYT11|HTR2A|DTNBP1|SYT7|SYT6|CXCL12|HTR1B|PRKN|SYT5|NPY2R|CHRNB2|SYT13|SYT4|SYT10|CHRNA6|CNR1
BP	GO:0014059	regulation of dopamine secretion	Synapse	34	0.556629	1.18081	0.03996	0.131518	0.0926968	7048	tags=62%, list=37%, signal=39%	SYT12|SYT1|RAB3A|SNCA|SNCG|SYT11|HTR2A|DTNBP1|SYT7|SYT6|CXCL12|HTR1B|PRKN|SYT5|NPY2R|CHRNB2|SYT13|SYT4|SYT10|CHRNA6|CNR1
CC	GO:0098945	intrinsic component of presynaptic active zone membrane	Synapse	18	0.628742	1.26186	0.03996	0.131518	0.0926968	6149	tags=67%, list=33%, signal=45%	ATP2B1|CDH10|NTNG1|NRXN1|SYT11|NECTIN1|CDH2|NTNG2|CANX|CPLX3|NPTN|GPM6A
BP	GO:0033688	regulation of osteoblast proliferation	none	23	0.6175	1.27214	0.0401495	0.132087	0.0930976	6506	tags=65%, list=34%, signal=43%	PLXNB1|SFRP1|BCL2|LTF|CTHRC1|SOX8|ITGAV|CCN1|NELL1|LRP5|TMEM119|RHOA|ABL1|FGFR2|FBLN5
BP	GO:1903203	regulation of oxidative stress-induced neuron death	Apoptosis	25	0.577038	1.19859	0.040959	0.133362	0.0939959	6696	tags=72%, list=35%, signal=47%	SLC7A11|NONO|PARP1|RACK1|PARK7|LANCL1|MCL1|REST|TLR4|FZD1|FBXW7|PRKN|OXR1|CTNNB1|WNT1|TLR6|ATF4|NCOA7
BP	GO:0009126	purine nucleoside monophosphate metabolic process	Cell Cycle	38	0.544093	1.16511	0.040959	0.133362	0.0939959	2964	tags=47%, list=16%, signal=40%	AK1|TJP2|GMPS|GMPR2|HPRT1|LHPP|APRT|ADK|IMPDH1|ADSL|NT5C2|AMPD2|NT5C1A|DLG1|ATIC|MAGI3|PAICS|DLG2
BP	GO:0007041	lysosomal transport	Endolysosome	106	0.486914	1.10019	0.040959	0.133362	0.0939959	6098	tags=49%, list=32%, signal=33%	DTX3L|CLU|VPS41|NEDD4|CACNG3|ANKFY1|NUMA1|CACNG8|LAMP1|KIF13A|FAM160A2|SNX27|LRP1|CACNG2|RHOB|LAMP2|GCC2|VPS39|NCOA4|EHD3|HOOK3|BIN1|MTM1|CCDC91|AP3D1|VCP|CACNG7|UBXN6|RBSN|HGS|CHMP2B|VIPAS39|RAB12|VPS51|TGFBRAP1|VPS53|HSPA1A|AP1G1|AP3B1|ADRB2|PRKN|NPC1|SORT1|GRN|SCARB2|LRRK2|HOOK1|GNPTAB|VPS35|STX8|IGF2R|C9orf72
BP	GO:0032418	lysosome localization	Endolysosome	67	0.512748	1.13441	0.040959	0.133362	0.0939959	8795	tags=79%, list=47%, signal=42%	SNAP23|SYK|RAB3A|SYTL4|STXBP1|SNX4|NDEL1|RAC2|CPLX2|KIF1B|ARL8B|CBL|PLEKHM2|PIK3CD|CHGA|BORCS6|GAB2|FER|BLOC1S1|RAB34|LAT2|FGR|CD84|SPAG9|LGALS9|FLCN|PIK3CG|BLOC1S2|C12orf4|HMOX1|IL4R|MYH9|PLEKHM1|RASGRP1|GATA2|TFEB|VAMP8|LYN|FOXF1|FCER1G|KIT|FES|KXD1|NR4A3|SNAPIN|MAP6|S100A13|LAMTOR1|STXBP2|HPS6|ADGRE2|VPS33B|CD300A
BP	GO:0048278	vesicle docking	Endolysosome	65	0.513371	1.1343	0.040959	0.133362	0.0939959	5848	tags=58%, list=31%, signal=40%	SNAP25|STX1A|RAB3B|RAB15|STX2|SYT1|UNC13A|RAB3A|NDRG4|CEP83|EXOC6|PLEK|STXBP1|SCFD2|CPLX2|PPFIA3|STX1B|RAB3C|RABEPK|EXOC4|STX4|STX16|KCNB1|STXBP3|STX5|RAB12|STX17|UNC13C|CTBP2|NSF|BVES|YKT6|SYTL2|STX12|BLOC1S6|VAMP3|SCFD1|STX8
BP	GO:0070664	negative regulation of leukocyte proliferation	Immune Response	63	0.518571	1.14389	0.040959	0.133362	0.0939959	7186	tags=59%, list=38%, signal=36%	HLA-DRB1|SDC4|GPNMB|TYROBP|PTPN6|SCRIB|GSTP1|PRKAR1A|PDE5A|LGALS9C|LILRB1|DLG1|MAD1L1|SPN|FOXJ1|ZBTB7B|FCGR2B|HAVCR2|INPP5D|LRRC32|VSIR|VSIG4|GLMN|LGALS9|CD86|NDFIP1|CEBPB|ERBB2|TNFRSF21|TNFAIP3|LYN|PKN1|DLG5|PELI1|SHH|ATM|TWSG1
BP	GO:1902106	negative regulation of leukocyte differentiation	Immune Response	87	0.498307	1.11697	0.040959	0.133362	0.0939959	6927	tags=51%, list=37%, signal=32%	CBFB|SFRP1|HMGB3|FGL2|TLR3|ANXA1|LTF|NF1|C1QC|UBASH3B|PRDX2|TMEM178A|APCS|MDK|LILRB1|HMGB1|BCL6|FOXJ1|TOB2|ZBTB7B|TMEM176A|FCGR2B|TLR4|INPP5D|FBXW7|CD74|IRF1|NME1|LOXL3|RUNX1|IL4R|TMEM176B|ERBB2|CTNNB1|ZC3H8|GATA2|PIK3R1|CLDN18|CARTPT|SMAD7|LYN|GLI3|INHA|SHH
MF	GO:0080025	phosphatidylinositol-3,5-bisphosphate binding	Lipid Metabolism	25	0.577883	1.20034	0.040959	0.133362	0.0939959	5853	tags=56%, list=31%, signal=39%	SH3PXD2B|KIF16B|SNX14|HIP1|GBF1|WDR45B|CLVS1|COMMD1|WASHC2C|HIP1R|MAPKAP1|PLEKHA4|ACAP2|SESTD1
BP	GO:0001967	suckling behavior	none	10	0.709358	1.33336	0.040959	0.133362	0.0939959	2622	tags=40%, list=14%, signal=34%	APP|GLS|UBR3|GRIN1
MF	GO:0016878	acid-thiol ligase activity	none	26	0.571636	1.19165	0.040959	0.133362	0.0939959	5584	tags=58%, list=30%, signal=41%	SUCLA2|ACSL4|ACSM5|ACSS3|ACSL1|SUCLG1|ACSS2|SLC27A4|ACSL6|ACSL3|SUCLG2|SLC27A3|ACSF2|ACSM6|ACSL5
CC	GO:0031300	intrinsic component of organelle membrane	none	375	0.449198	1.05083	0.040959	0.133362	0.0939959	7161	tags=52%, list=38%, signal=33%	HLA-DRB1|CHCHD6|HLA-DPB1|AGK|SLC25A3|HLA-DRA|AFG3L2|SFXN1|SLC6A9|STX1A|SLC30A3|COA1|SLC25A4|RTN4|TM7SF2|PORCN|IMMT|HLA-A|ECE1|APOO|RAB3B|MICOS13|RTN1|GDAP1|WLS|TMEM43|LBR|SYT1|SYNGR1|MICU1|BNIP3|SPIRE1|RAB3A|HLA-C|CHCHD3|LAMP1|WFS1|APOOL|SUN2|L2HGDH|SGPL1|TMEM163|MICOS10|SYP|HLA-B|GABRA2|TOMM40|DNAJC11|MCU|RAB27B|MPC2|MPC1|MFN2|LAMP2|SV2A|ATP6V1G2|OXA1L|VAMP5|ABCB10|PEX16|B4GAT1|B2M|STEAP2|COX11|TMEM70|ERGIC1|SLC35A4|BSCL2|COA3|PTPRS|TIMM17B|TOMM20|DNAJB2|P2RX7|RAB3C|FIS1|LEMD2|COX18|TMEM177|EMC9|FUNDC1|LNPK|HLA-F|MFF|SPCS1|PIGS|SLC25A19|DPM3|SFXN4|GPAA1|SELENOS|ZDHHC20|PIGK|ATP8A1|TMEM33|RAB26|FUNDC2|TPST1|SPG7|QSOX1|PISD|DNAJC5|STX16|RHOT1|PEX3|RAB35|ELOVL1|RAB5A|SLC17A7|SREBF2|ITM2B|FKBP8|TMEM11|BAK1|SYVN1|ABHD17B|ERGIC3|RER1|PPOX|PIGT|PIGBOS1|RETREG1|HACD3|CANX|A4GALT|MFNG|SYS1|TEX261|FAR2|SLC37A2|CPLX3|CD74|HLA-DPA1|HLA-E|SYT5|ELOVL5|KTN1|NPC1|SEC61A1|SLC37A3|TIMM17A|CYP2E1|HLA-DQB1|FKTN|TIMM23|TAP1|FURIN|EMC2|SYT4|STX12|SLC35B1|SLC6A17|ELOVL4|EMC4|TBC1D20|VAMP3|SFXN3|CPT1A|ARL6IP1|TRABD2A|HLA-DQA1|ELOVL6|PEX11B|UBXN8|UBIAD1|ENTPD4|CHST12|EXT1|RHBDD1|RAB11B|RHBDD2|SLC17A6|RRBP1|SLC35B4|IER3IP1|CASD1|SCD|TRAM2|PGAP3|TRAM1L1|ETFDH|MCUR1|SYPL1|ERN1|SLC32A1|ABCD1|AMFR|MFN1|CNR1|EMC3|SYNPR|P2RX6|ZFYVE27|CLN3|EMC1
MF	GO:0039706	co-receptor binding	none	10	0.709917	1.33441	0.040959	0.133362	0.0939959	5476	tags=30%, list=29%, signal=21%	DKK3|NEO1|LRRK2
BP	GO:0042246	tissue regeneration	none	63	0.518567	1.14388	0.040959	0.133362	0.0939959	7956	tags=62%, list=42%, signal=36%	FZD7|NINJ1|GSN|GAP43|ANXA1|CD9|DAG1|PKM|APOD|CDKN1B|PLG|PTGFRN|EPPK1|NINJ2|PTN|MDK|ENO3|KLK6|GPX1|TGFBR2|CFLAR|CDKN1A|YAP1|CPQ|WNT10B|SOX2|CD81|IFRD1|PPP3CA|NOTCH1|PAX7|MTPN|BCL9|SGCA|FZD9|IGF1|CCNB1|ERBB4|DYSF
BP	GO:0060046	regulation of acrosome reaction	none	12	0.67409	1.29104	0.040959	0.133362	0.0939959	4332	tags=25%, list=23%, signal=19%	PLCB1|STXBP1|B4GALT1
BP	GO:0060688	regulation of morphogenesis of a branching structure	none	45	0.53593	1.16153	0.040959	0.133362	0.0939959	7107	tags=56%, list=38%, signal=35%	SFRP1|SOX9|RTN4|MAP3K13|HGF|BCL11A|SOX8|MDK|PHB2|NTN4|SMO|ETV5|BMP7|RXRA|FGFR1|LRRK2|CTNNB1|ABL1|BTBD7|FGFR2|PGF|SHH|LGR4|SIX1|ESR1
BP	GO:0061383	trabecula morphogenesis	none	46	0.535549	1.16188	0.040959	0.133362	0.0939959	7266	tags=65%, list=38%, signal=40%	PLXNB1|TGFB2|TGFBR3|HEG1|SFRP1|TGFBR1|RBPJ|BMPR1A|EGLN1|SEMA4D|UBE4B|ADAMTS1|MMP2|WNT10B|DLL4|BMP7|S1PR1|RBP4|RHOA|SOS1|OVOL2|FHL2|HEY1|MED1|NOTCH1|CHD7|COL1A1|HEY2|SBNO2|PPARGC1B
BP	GO:0070534	protein K63-linked ubiquitination	none	55	0.522521	1.1444	0.040959	0.133362	0.0939959	6855	tags=53%, list=36%, signal=34%	NEDD4|TRIM56|PRPF19|OTUB1|SASH1|UBE2V2|PLAA|STUB1|TRAF2|BIRC2|TRIP12|GPS2|HECTD1|TRAF3IP2|TRIM5|ITCH|TRIM27|RNF135|UBE2N|NOD2|PRKN|UBE2E3|DDX3X|UBE2T|UBR5|PARP10|TRAF6|TRAF5|PELI1
MF	GO:0071933	Arp2/3 complex binding	none	14	0.657951	1.28443	0.040959	0.133362	0.0939959	3185	tags=50%, list=17%, signal=42%	WASF1|WASF2|IQGAP2|PICK1|CORO1B|WASF3|GMFG
CC	GO:0099522	region of cytosol	none	25	0.577158	1.19884	0.040959	0.133362	0.0939959	6426	tags=76%, list=34%, signal=50%	HOMER1|NEDD4|TRIM9|EIF4E|DAG1|CALB1|PIN1|PRKCG|BAIAP2|MTOR|FBXO45|DBN1|HTT|CTBP2|PLCB3|LRRK2|PRKCB|EIF4A3|SH3GL2
BP	GO:1901019	regulation of calcium ion transmembrane transporter activity	none	82	0.499089	1.11539	0.040959	0.133362	0.0939959	8101	tags=59%, list=43%, signal=34%	GNB5|AHNAK|CACNA2D1|HPCA|MYO5A|ATP1B1|CALM1|HSPA2|ATP1A2|PDE4D|CAMK2D|UBQLN1|GSTO1|FGF14|CDK5|NIPSNAP2|NOS1|EHD3|AKAP6|CBARP|THADA|SRI|S100A1|SLC9A1|STAC2|HTT|GEM|CACNB4|HAP1|PLCG2|FKBP1B|CALM2|CALM3|DMD|GSTM2|JPH4|SUMO1|CASQ1|KCNE3|YWHAE|RRAD|RYR2|ANK2|FMR1|CACNB2|DYSF|CACNB1|PKD2
BP	GO:1903203	regulation of oxidative stress-induced neuron death	Oxidative Stress	25	0.577038	1.19859	0.040959	0.133362	0.0939959	6696	tags=72%, list=35%, signal=47%	SLC7A11|NONO|PARP1|RACK1|PARK7|LANCL1|MCL1|REST|TLR4|FZD1|FBXW7|PRKN|OXR1|CTNNB1|WNT1|TLR6|ATF4|NCOA7
BP	GO:0033120	positive regulation of RNA splicing	RNA Spliceosome	34	0.556233	1.17997	0.040959	0.133362	0.0939959	6658	tags=53%, list=35%, signal=34%	SLC38A2|PRDX6|HABP4|RBM3|PRPF19|CIRBP|NUP98|RBM22|TRA2A|U2AF2|SRSF5|HSPA1A|NCBP1|ZPR1|POLR2A|PIK3R1|CELF3|ERN1
CC	GO:0005868	cytoplasmic dynein complex	Structural Stabilization	20	0.612211	1.24235	0.040959	0.133362	0.0939959	4264	tags=50%, list=23%, signal=39%	DYNC1LI1|SNX4|DYNC1I1|DYNLT1|DYNC1LI2|DYNC2I1|DYNC1I2|DYNLL2|TPR|DYNC2LI1
BP	GO:1900024	regulation of substrate adhesion-dependent cell spreading	Structural Stabilization	51	0.528013	1.15081	0.040959	0.133362	0.0939959	7375	tags=73%, list=39%, signal=44%	CRK|RCC2|DOCK5|ACTN4|FBLN1|FLNA|LIMS1|CDC42|S100A10|CRKL|DOCK1|WASHC2C|MDK|DMTN|RAC1|CSPG5|C1QBP|PTK2|ARHGEF7|CIB1|P4HB|RREB1|KANK1|PREX1|FGA|OLFM4|PDPN|TRIOBP|ABL1|DNM2|MYADM|ARPC2|CORO1C|FGG|ITGB1BP1|AP1AR|FGB
BP	GO:0042311	vasodilation	Vasculature	27	0.567862	1.18786	0.040959	0.133362	0.0939959	8058	tags=74%, list=43%, signal=43%	KCNMA1|PRKG1|BBS2|CPS1|MKKS|NOS1|SOD1|ADORA1|APOE|GPX1|GUCY1A1|EDNRB|ADRB2|PLOD3|SOD2|NOS3|ATG5|ADORA2A|BDKRB2|AGT
BP	GO:1901343	negative regulation of vasculature development	Vasculature	114	0.482253	1.09288	0.040959	0.133362	0.0939959	7620	tags=60%, list=40%, signal=36%	TGFB2|ROCK1|RGCC|NFATC2|NFATC1|EMILIN1|DAB2IP|ALOX5|NF1|SPARC|PDCD4|PGK1|ADGRB2|DNMT1|EPN1|MECP2|ADGRB3|YJEFN3|PDCD10|PTN|ROCK2|ADGRB1|GTF2I|AGO1|HGS|HRG|SPRY2|APOH|ANGPT2|FOXO4|PLK2|ADAMTS1|KLF4|AMOT|FOXC1|SARS1|DLL4|MMRN2|BMP7|STAB1|CARD10|NIBAN2|NGFR|NFATC3|RHOA|KLF2|TIE1|CTNNB1|FGF9|SERPINE1|STAT1|DCN|CREB3L1|PML|THBS2|NOTCH1|EPHA2|FBLN5|SEMA3E|ITGB1BP1|GPR4|MAP2K5|MINAR1|HEY2|HHEX|THBS1|SERPINF1|SYNJ2BP
BP	GO:0048333	mesodermal cell differentiation	none	23	0.614232	1.26541	0.041357	0.134602	0.0948701	6389	tags=70%, list=34%, signal=46%	GJA1|ITGB1|ITGB4|BMPR1A|ITGA2|ITGA3|TAL1|EYA2|KLF4|KDM6A|FGFR1|FGFR2|SFRP2|SMAD1|FOXF1|KDM6B
BP	GO:0045063	T-helper 1 cell differentiation	Immune Response	16	0.63797	1.26321	0.041958	0.135664	0.0956184	6054	tags=50%, list=32%, signal=34%	ANXA1|STAT6|MTOR|HMGB1|SPN|LEF1|IL4R|TMEM98
BP	GO:2000106	regulation of leukocyte apoptotic process	Immune Response	63	0.516203	1.13866	0.041958	0.135664	0.0956184	8743	tags=68%, list=46%, signal=37%	ITPKB|SLC39A10|SLC7A11|ANXA1|DOCK8|GPAM|PIK3CB|P2RX7|PIK3CD|LILRB1|SELENOS|CXCL12|ADAM17|LGALS3|GAS6|BCL6|HCLS1|CD74|IRS2|NOD2|GIMAP8|MERTK|LGALS9|AXL|TP53|MEF2C|ZC3H8|EFNA1|SIRT1|LYN|TSC22D3|FCER1G|MIF|RAPGEF2|NR4A3|CCR5|IRF7|FADD|BAX|BCL10|KITLG|FNIP1|NOC2L
BP	GO:0003306	Wnt signaling pathway involved in heart development	none	10	0.7052	1.32554	0.041958	0.135664	0.0956184	5565	tags=30%, list=29%, signal=21%	RBPJ|VANGL2|CTNNB1
BP	GO:0010522	regulation of calcium ion transport into cytosol	none	80	0.499613	1.11495	0.041958	0.135664	0.0956184	7299	tags=64%, list=39%, signal=39%	ADCYAP1R1|PRKCE|TMEM38A|MYO5A|CALM1|ATP1A2|PTK2B|BCL2|CYBA|THY1|PDE4D|CAMK2D|PTPN6|UBASH3B|GSTO1|FYN|SNCA|CORO1A|NOS1|AKAP6|P2RX7|DIAPH1|GRIN1|SLC8A1|SRI|BAK1|HTT|TRPC1|GPER1|CD4|APLNR|TMBIM6|HAP1|PLCG1|FKBP1B|TRPC3|CALM2|CALM3|ABL1|DMD|GSTM2|RAMP3|LYN|PML|JPH4|CASQ1|CHD7|CAV1|ATG5|RYR2|ANK2
BP	GO:0010923	negative regulation of phosphatase activity	none	92	0.498436	1.1195	0.041958	0.135664	0.0956184	5534	tags=47%, list=29%, signal=33%	DLG3|TGFB2|ENSA|ROCK1|GSK3B|IKBKB|CHP1|PPME1|TIPRL|ARPP19|NCKAP1L|PPP1R14C|PPP1R1A|RIMBP2|PPP1R2|WNK1|ELFN1|SLC7A14|GPATCH2|TMEM132D|PPP1R37|PTN|PPP1R9B|ROCK2|SEMA4D|LMTK2|PPP1R10|PCIF1|LMTK3|DLG2|PHACTR1|MYO1D|LGALS3|PPP1R8|CAMSAP3|CSRNP3|CRY2|RRP1B|BAG4|SYTL2|ARFGEF3|GNAI2|FKBP1B
MF	GO:0016829	lyase activity	none	169	0.469548	1.07769	0.041958	0.135664	0.0956184	8828	tags=59%, list=47%, signal=32%	SHMT1|FECH|ME3|HMGCLL1|MGST3|ALAD|FAHD1|CA2|GAD2|GLO1|AMD1|PHYKPL|ADCY1|HCCS|SGPL1|KYAT3|CA8|ALOX5AP|ECHS1|HOGA1|AUH|GAD1|ADCY2|FASN|ALDOA|TKFC|PTS|GLDC|ENO2|PTGES2|CTH|ADSL|CA4|DERA|HACL1|ENO3|ACO2|ENO1|RPS3|L3HYPDH|HADHB|PARK7|ASL|GGCT|SRR|PAICS|PISD|ECHDC1|GUCY1A1|HSD17B4|CBS|CA3|XRCC5|HMGB1|NAXD|HACD3|ADCY5|CA10|FH|CENPV|GUCY1B1|TPI1|GGCX|GOT1|UROS|SHMT2|RNASET2|ME2|FAHD2B|XRCC6|PCBD1|ADCY8|SDSL|CA11|MOCS1|GUCY1A2|ALOX12B|PCK1|POLB|CSAD|AZIN1|PAM|PM20D1|CD38|UROD|APMAP|ME1|HADHA|ADCY9|ODC1|ECHDC3|POLQ|NPR2|OGG1|IREB2|NTHL1|AZIN2|SDS|CYP2S1|TSEN2
BP	GO:0019748	secondary metabolic process	none	43	0.537915	1.16181	0.041958	0.135664	0.0956184	7795	tags=58%, list=41%, signal=34%	MYO5A|BDH2|BCL2|SLC7A11|AKR1C1|AKR1C3|AKR1B1|ARL1|AKR1C2|AKR7A2|AKR1A1|GIPC1|AKR7A3|TRPC1|NFE2L2|OCA2|DCT|ABCC2|TYRP1|FMO2|CTNS|RAPGEF2|PAM|CDH3|STAR
BP	GO:0021544	subpallium development	none	22	0.59284	1.21661	0.041958	0.135664	0.0956184	7690	tags=59%, list=41%, signal=35%	SLC7A11|HPRT1|BBS2|MKKS|BBS4|SHANK3|CNTNAP2|ASCL1|ALDH1A3|LRRK2|DLX1|GLI3|ZSWIM6
BP	GO:0030901	midbrain development	none	75	0.502664	1.11853	0.041958	0.135664	0.0956184	8266	tags=67%, list=44%, signal=38%	PADI2|MAOB|SFRP1|NDUFS3|CALM1|COX6B1|UQCRQ|WLS|ATP5PB|SYNGR3|ATP5PF|BASP1|CDC42|FZD3|PLP1|CSNK1D|NDRG2|CSNK1E|SUDS3|MBP|TTBK1|S100A1|G6PD|MAPKAP1|MSX1|FZD1|FGFR1|RHOA|SOS1|GLUD1|CTNNB1|FGF9|CALM2|CALM3|WNT1|INA|FGFR2|SFRP2|CCDC14|YWHAH|SMAD1|DLG5|YWHAE|SHH|LRP6|GDF7|CNP|HES1|SYPL2|RAD1
BP	GO:0045137	development of primary sexual characteristics	none	177	0.46899	1.07793	0.041958	0.135664	0.0956184	8811	tags=59%, list=47%, signal=32%	VGF|TGFB2|SMAD4|ICAM1|ADCYAP1R1|ADGRG1|SFRP1|SOX9|TGFBR1|HMGCS1|BCL2L2|BCL2|TLR3|ROBO2|ADCYAP1|FLNA|SAFB2|SGPL1|SLIT2|IMMP2L|AKR1C3|BASP1|UBE3A|INSR|SOX8|CRKL|RRM1|ARRB1|MKKS|RDH10|EIF2B4|PDGFRB|NCOA4|SOD1|CSDE1|IDH1|ARID4B|MSH2|CBL|LHFPL2|H3-3B|NUP107|EIF2B5|SLIT3|ACVR1B|HSD17B4|PRDX4|NASP|WDR19|NUPR1|SALL1|MMP14|ADAMTS1|NUP210L|ADAM21|FOXC1|NCOA1|YBX3|LRRC6|BCL2L11|INHBB|RHOBTB3|CTNNA1|CEBPB|NRIP1|BOK|BCL2L1|TAF4|KDM5A|TBC1D20|FGF9|STAT5B|FANCA|PGR|NOS3|SFRP2|SIRT1|BMPR1B|CITED2|LRP2|KIT|ADAM20|MEA1|INHA|ATM|ESR1|PCYT1B|TFAP2C|RAB13|SRD5A1|STAR|GNRH1|CASP2|MGST1|ADAM29|BAX|ERCC1|AR|SF1|CBX2|KITLG|GAS2|CTSV|PTPRN
BP	GO:0098869	cellular oxidant detoxification	none	90	0.497193	1.1156	0.041958	0.135664	0.0956184	7622	tags=58%, list=40%, signal=35%	NNT|PRDX6|MGST3|PTGS1|GSR|SESN1|GSTP1|PRDX1|GSTO1|NXN|ALOX5AP|PRDX2|SOD1|CAT|PRXL2A|CYGB|GSTZ1|TXNDC17|SELENOS|APOE|PARK7|SRXN1|TXNRD1|GPX7|GPX1|KDM3B|PRDX4|PRDX3|NFE2L2|TXN|BMP7|MPO|IPCEF1|SOD2|HBB|TP53INP1|FANCC|UBIAD1|HP|GSTM2|NOS3|HBA1|GSTK1|PTGS2|TXNRD3|FBLN5|TPO|LOXHD1|GSTO2|HBA2|PRXL2C|NQO1
MF	GO:0045182	translation regulator activity	Proteostasis	127	0.478479	1.08854	0.041958	0.135664	0.0956184	7413	tags=51%, list=39%, signal=31%	SHMT1|SAMD4A|EIF4E|EIF4A2|EIF4G1|CIRBP|EIF6|EEF1D|GSPT1|MRPL58|EIF2B4|DENR|MCTS1|CYFIP1|GFM1|EEF2K|TSFM|EIF3K|EIF2A|MIF4GD|EEF1A1P5|LARP1|TUFM|EIF4H|RPL10|DHX29|EIF1B|CPEB3|EEF1A1|ETF1|C1QBP|PURA|EIF2B1|EEF1B2|EIF2B5|EIF3L|MTOR|MTIF2|EIF5|EIF4A1|EIF5B|EEFSEC|ZNF540|EIF3M|EIF4EBP2|PABPC1|SHMT2|RPS9|EIF2S1|EIF5A2|EFL1|AGO2|NEURL1|EIF4A3|EIF4G3|EIF4E3|EIF2B3|EIF3D|FXR1|NANOS1|EIF1AX|EIF2AK4|COPS5|EIF2S3|EIF4EBP1
BP	GO:0051497	negative regulation of stress fiber assembly	Structural Stabilization	25	0.576222	1.19689	0.041958	0.135664	0.0956184	5802	tags=60%, list=31%, signal=42%	ARAP1|CGNL1|TJP1|PPFIA1|WAS|WASF2|PPP1R9A|CORO2B|TMEFF2|PFN1|CLASP2|PAK2|S1PR1|DLC1|MET
BP	GO:0099188	postsynaptic cytoskeleton organization	Synapse	15	0.645721	1.2682	0.041958	0.135664	0.0956184	5912	tags=60%, list=31%, signal=41%	NEFL|WASF2|MYH10|PPP1R9A|NEFH|DBN1|DBNL|FRMPD4|INA
BP	GO:0045822	negative regulation of heart contraction	Vasculature	21	0.600827	1.22691	0.041958	0.135664	0.0956184	5534	tags=71%, list=29%, signal=51%	ATP1A2|PDE4D|ATP2A2|PDE5A|BIN1|ADORA1|ATP1A1|SRI|GRK2|JAK2|TAC1|PIK3CG|ADRA1A|SPX|FKBP1B
BP	GO:1903779	regulation of cardiac conduction	Vasculature	63	0.517108	1.14066	0.041958	0.135664	0.0956184	8709	tags=73%, list=46%, signal=39%	ATP2B1|SLC8A3|ATP1B1|ITPR2|CALM1|ATP2B2|ATP1A2|PDE4D|CAMK2D|AHCYL1|ATP2A2|ITPR1|FLNA|ASPH|FXYD7|NOS1|EHD3|TMEM65|ATP2B3|ATP1B2|ATP1A3|ATP1A1|SLC8A1|CXADR|SRI|SLC8A2|TRPM4|TRPC1|FKBP1B|CALM2|CALM3|RYR3|ITPR3|CASQ1|CAV1|ABCC9|TNNI3K|RYR2|ANK2|DMPK|FXYD6|AGT|NPR2|NPPC|ATP2B4|PRKACA
BP	GO:0006164	purine nucleotide biosynthetic process	Cell Cycle	175	0.468921	1.07706	0.042957	0.137487	0.0969034	6531	tags=53%, list=35%, signal=35%	PDP1|PDHX|DLAT|PDHA1|DLD|HPCA|PDHB|ACSL4|AK1|PDK3|STAT3|ATP5PD|ATP5PB|ADCY1|PDPR|PKM|ACOT7|MTHFD1|CYC1|GMPS|ATP5PF|ATP5F1B|ACSL1|PPT1|ATP5PO|ATP5F1A|COX5B|ATP5F1C|MPC2|MPC1|HPRT1|PARP1|ACSS2|ADCY2|ATP5ME|ATP5MG|FASN|ALDOA|APRT|DNAJC30|NOS1|SLC25A12|ADK|IMPDH1|PDK2|ACSL6|ACSL3|ADSL|PDK1|AMPD2|GSTZ1|AK5|ENO1|STOML2|GCDH|VCP|HSD17B12|ATIC|PAICS|ACAT1|ELOVL1|GUCY1A1|LDHC|DMAC2L|COASY|ADCY5|TREM2|TGFB1|ACACB|NME5|ATP5MC3|GUCY1B1|NME1|ATP5MC1|AK4|ELOVL5|FLCN|NUDT2|PDK4|ELOVL4|ACSL5|ELOVL6|SLC25A1|NME7|NOS2|NOS3|PDP2|PID1|PRPS1|SCD|ADCY8|PAPSS2|ACSS1
BP	GO:0002706	regulation of lymphocyte mediated immunity	Immune Response	109	0.484654	1.09659	0.042957	0.137487	0.0969034	6407	tags=50%, list=34%, signal=33%	IL18|CRK|HLA-A|PTPRC|CD40|PTPN6|VAV1|WAS|SUPT6H|LAMP1|C3|CYRIB|PPP3CB|HLA-B|AZGP1|B2M|MSH2|P2RX7|TRAF2|HLA-F|CADM1|PVR|LILRB1|TFRC|C4BPA|STAT6|HSPD1|C4BPB|THOC1|RIF1|HMGB1|TRPM4|BCL6|FOXJ1|TNFRSF1B|TGFB1|AP1G1|FCGR2B|HAVCR2|SUSD4|SASH3|HLA-E|LGALS9|NDFIP1|CD81|ZBTB1|CR1|RASGRP1|IL1R1|STAT5B|FZD5|TRAF6|SMAD7|FCER1G
BP	GO:0032733	positive regulation of interleukin-10 production	Immune Response	25	0.575361	1.19511	0.042957	0.137487	0.0969034	6407	tags=64%, list=34%, signal=42%	HGF|STAT3|SYK|PYCARD|HSPD1|HMGB1|TREM2|TLR4|CLEC7A|SASH3|NOD2|CD34|TLR2|LGALS9|CD83|FCER1G
BP	GO:0045577	regulation of B cell differentiation	Immune Response	27	0.565335	1.18257	0.042957	0.137487	0.0969034	7237	tags=59%, list=38%, signal=37%	ZFP36L1|SFRP1|HMGB3|ATP11C|SYK|PTPN6|NCKAP1L|PCID2|MMP14|INPP5D|ZFP36L2|NFAM1|STAT5B|CARD11|INHA|CYLD
BP	GO:0050864	regulation of B cell activation	Immune Response	132	0.476741	1.08599	0.042957	0.137487	0.0969034	8968	tags=55%, list=48%, signal=29%	SLC39A10|ZFP36L1|NFATC2|SFRP1|HMGB3|TYROBP|BCL2|PTPRC|ATP11C|CD40|SYK|PTPN6|SUPT6H|NCKAP1L|PCID2|MSH2|IGHV1-18|TFRC|STAT6|VAV3|THOC1|RIF1|IGHG1|BCL6|FOXJ1|TNIP2|MMP14|TGFB1|FCGR2B|TLR4|CDKN1A|INPP5D|CD74|ZFP36L2|IRS2|SASH3|NOD2|NFAM1|NDFIP1|CHRNB2|CD81|MEF2C|TNFRSF21|IGKC|TNFAIP3|STAT5B|IGHA2|LYN|CARD11|PKN1|IGHG3|IGHV3-23|SAMSN1|SH3KBP1|PELI1|INHA|MIF|IGHG4|ATM|IGHG2|CYLD|CD38|CLCF1|CD22|IGLC3|PAWR|EXOSC6|KMT5B|TRBC2|HMCES|CD300A|IL7|IGHA1
BP	GO:0002053	positive regulation of mesenchymal cell proliferation	none	23	0.588672	1.21275	0.042957	0.137487	0.0969034	7100	tags=70%, list=38%, signal=43%	SOX9|BMPR1A|CHRD|TGFBR2|SMO|LRP5|IRS2|FGFR1|CTNNB1|FGF9|PRRX1|FGFR2|STAT1|FOXF1|SHH|SIX1
BP	GO:0002674	negative regulation of acute inflammatory response	none	10	0.701542	1.31866	0.042957	0.137487	0.0969034	5638	tags=70%, list=30%, signal=49%	ADCYAP1|GSTP1|APCS|ADORA1|SELENOS|FCGR2B|NPY5R
MF	GO:0004857	enzyme inhibitor activity	none	291	0.456645	1.06178	0.042957	0.137487	0.0969034	8126	tags=56%, list=43%, signal=32%	HSPB1|C4A|DTX3L|DGKI|C4B|ENSA|CD109|ROCK1|ANXA5|RPS6KA1|UCHL5|DUS2|TIMP2|CHP1|IQGAP1|APP|PPME1|CDKN2C|ANXA1|LTF|ARPP19|ANXA4|SCG5|WARS1|PEBP1|PPP1R14C|SLIT2|CABP1|SNCA|IPO5|C3|PPP1R1A|DFFA|ANXA2|PPP1R2|IQGAP2|PPP1R12A|WNK1|ARRB1|GAPDH|CDKN1B|SERPINE2|SPOCK3|RNH1|PRKAR1A|ITIH2|ELFN1|A2M|TESC|RACK1|GSKIP|HEXIM1|PRKAR1B|TIMP3|BIN1|SERPING1|CAST|PPP1R37|PTN|SPOCK2|RPTOR|PRKRIP1|PPP1R9B|BIRC2|GCHFR|SNCB|SERPINA4|SPOCK1|BST2|SERPIND1|ITIH3|CSTB|SERPINF2|LMTK2|ITIH4|TIMP1|PPP1R10|ANGPTL4|APLP2|WDTC1|PHACTR1|SFN|GMFG|GPS2|PROS1|LGALS3|GAS6|AMBP|HRG|RECK|SPRY2|MACROH2A1|CCAR2|CIB1|ITIH1|PRDX3|GPS1|DUSP19|PPP1R8|A2ML1|SERPINA5|KAT2B|SOCS3|CDKN1A|SERPINB6|SERPINI1|CRB2|ITPRIP|PI16|PARP9|SERPINH1|GLMN|TXNIP|CDKN2D|SERPINA1|CDKN2B|ANXA9|ITIH5|TMBIM6|LEF1|PINLYP|FURIN|LRRK2|ATP5IF1|HYAL2|YWHAG|CDKN1C|SKI|DNAJC3|ABCE1|SERPINE1|MAPK8IP1|USP14|PI15|NOTCH1|APOC1|SERPINB1|CDC42SE1|BIRC6|ANXA3|HSPBP1|APBA3|SLPI|FRY|C5|TRIB2|CPAMD8|RTKN|SERPINF1|PPP1R14A|IBTK|TNFAIP8|GCKR|SERPINB9|SERPINC1|TFPI|SPINT2|COL28A1|LRP6|PDC|AGT|NPM1|PKIB
BP	GO:0010664	negative regulation of striated muscle cell apoptotic process	none	21	0.599138	1.22346	0.042957	0.137487	0.0969034	6067	tags=67%, list=32%, signal=45%	BAG3|RGL2|MDK|HSPB6|ILK|PPP1R10|JAK2|NUPR1|NFE2L2|CFLAR|SIRT5|BMP7|HMGCR|SFRP2
BP	GO:0010665	regulation of cardiac muscle cell apoptotic process	none	29	0.560937	1.17834	0.042957	0.137487	0.0969034	5186	tags=55%, list=27%, signal=40%	CAPN2|MAP3K5|CAMK2D|RGL2|BNIP3|MDK|HSPB6|ILK|PPP1R10|JAK2|NUPR1|NFE2L2|CFLAR|SIRT5|HMGCR|TP53
MF	GO:0016769	transferase activity, transferring nitrogenous groups	none	19	0.617257	1.24591	0.042957	0.137487	0.0969034	2441	tags=58%, list=13%, signal=50%	PSAT1|BCAT1|PHYKPL|KYAT3|GAPDH|GATM|GPT|AADAT|OAT|AMT|GFPT1
CC	GO:0031225	anchored component of membrane	none	118	0.480494	1.09022	0.042957	0.137487	0.0969034	7368	tags=51%, list=39%, signal=31%	NRN1|PRMT8|CD109|GFRA2|GPC4|NTNG1|GAD2|MDGA2|RAB3B|THY1|NCAM1|CD59|OPCML|RAB3A|CPM|GPC5|RGS7BP|NEGR1|RAB27B|PLAUR|NTM|ACHE|RAB3C|CA4|CDH13|RGMA|LYNX1|BST2|RAB26|DNAJC5|RAB35|ALPL|RAB5A|ABHD17B|EEPD1|IGSF21|RECK|SVIP|NTNG2|CNTN1|RTN4RL1|CPLX3|TECTA|MDGA1|NOD2|CD14|LY6H|VNN2|HYAL2|EFNA1|RAB11B|FCGR3B|CNTN4|CNTN2|SPRN|CNTN3|CNTN5|GAS1|CEACAM8|CNTN6
BP	GO:0035148	tube formation	none	133	0.474775	1.08211	0.042957	0.137487	0.0969034	8975	tags=60%, list=48%, signal=32%	TGFB2|SDC4|SFRP1|SOX9|VASP|DAB2IP|SCRIB|CTHRC1|BCAS3|MTHFD1|VANGL2|SOX8|COBL|FZD3|ARHGAP35|PHACTR4|BBS4|PLXNB2|PRICKLE1|LIAS|STK4|PFN1|TSC2|ATOH8|TEAD2|RALA|TGFB1|FZD1|GLMN|TULP3|BMP7|BCL2L11|KDM6A|TGM2|YWHAZ|DLC1|GRHL2|PRKACB|MED12|LMO4|PTCH1|RARG|CTNNB1|SETD2|SKI|ABL1|IFT52|SUFU|OVOL2|FGFR2|PODXL|ARID1A|SFRP2|NFIB|TRAF6|LRP2|NOTCH1|ITGB1BP1|SHH|BRD2|CC2D2A|SIX1|TCAP|FUZ|MTHFR|EDA|SPINT2|LRP6|GDF7|MTHFD1L|STK3|PROX1|DVL3|IFT122|BCL10|RET|PRKACA|STIL|IFT57|TSC1
BP	GO:0045071	negative regulation of viral genome replication	none	47	0.533026	1.1571	0.042957	0.137487	0.0969034	7349	tags=68%, list=39%, signal=42%	ZC3HAV1|OAS2|PLSCR1|SRPK2|LTF|IFI16|MORC2|BST2|SETDB1|IFIT5|ILF3|VAPA|CCNK|BANF1|FAM111A|IFITM3|PRKN|IFITM2|MAVS|ISG20|IFIT1|TASOR|IFITM1|PARP10|OAS1|RESF1|APOBEC3C|TNIP1|SLPI|EIF2AK4|INPP5K|TRIM28
BP	GO:0046330	positive regulation of JNK cascade	none	120	0.48102	1.09161	0.042957	0.137487	0.0969034	6931	tags=54%, list=37%, signal=34%	PLCB1|FZD7|TPD52L1|PAK1|PJA2|MAP3K13|PTK2B|TLR3|MAP3K5|MAP2K4|APP|DAB2IP|MFHAS1|SYK|CCN2|MAP3K6|RIPK1|SH3RF1|MAP3K9|MAP3K20|VANGL2|CDC42|PYCARD|SASH1|EPHA4|HRAS|RASSF2|TRAF2|TAOK2|RPS3|SERPINF2|TAOK1|MAPK8IP3|TNIK|HMGB1|HACD3|DBNL|DUSP19|LTBR|FCGR2B|TLR4|EDA2R|MLKL|NOD2|SPAG9|DAXX|RB1CC1|MAP4K5|AXIN1|HIPK2|RASGRP1|FZD5|FLT4|TLR6|MAP3K2|MAPK8IP1|FGD2|TRAF6|PKN1|MINK1|FZD8|TRAF5|ERN1|DUSP22|WNT7B
BP	GO:0062014	negative regulation of small molecule metabolic process	none	81	0.498771	1.114	0.042957	0.137487	0.0969034	7123	tags=58%, list=38%, signal=36%	CLTC|HPCA|ERLIN2|SOX9|STAT3|DKK3|NFKB1|AKR1C3|PLEK|AP2A1|PARP1|SMPD3|SLC25A12|APPL2|SLC27A4|HDAC4|SOD1|FAM3C|ATCAY|SOGA1|EP300|ACTN3|FBP1|APOE|ACADL|GSK3A|WDTC1|ERLIN1|NUPR1|PPARA|DDIT4|TGFB1|REST|ACACB|FLCN|TP53|CDA|PLIN5|SIRT1|PID1|MFSD2A|CRY1|APOC1|GCK|ERFE|CNR1|NCOR1
BP	GO:0072132	mesenchyme morphogenesis	none	47	0.533358	1.15782	0.042957	0.137487	0.0969034	6402	tags=51%, list=34%, signal=34%	TGFB2|SMAD4|SOX9|TGFBR1|ROBO2|RBPJ|BMPR1A|ROBO1|ACVR1|SMAD2|EXOC4|TGFBR2|MSX1|FOXC1|BMP7|MDM2|FGFR1|LEF1|MDM4|HEY1|NOS3|FOXF1|ACVRL1|NOTCH1
BP	GO:0086011	membrane repolarization during action potential	none	22	0.591202	1.21325	0.042957	0.137487	0.0969034	7204	tags=59%, list=38%, signal=37%	CACNA2D1|ATP1B1|FLNA|DLG1|ATP1A1|KCNE4|KCNJ3|KCNJ2|KCNQ1|CAV1|KCNE3|YWHAE|KCNJ5
BP	GO:1902065	response to L-glutamate	none	11	0.686244	1.30313	0.042957	0.137487	0.0969034	4897	tags=82%, list=26%, signal=61%	OPA1|HPCA|BCL11A|AIFM1|FYN|AMIGO1|BAIAP2|PCNA|TMBIM6
BP	GO:1903321	negative regulation of protein modification by small protein conjugation or removal	none	85	0.499281	1.11791	0.042957	0.137487	0.0969034	7156	tags=56%, list=38%, signal=35%	DTX3L|PRKCE|TSPO|CHP1|HSPA1B|SQSTM1|OTUB1|FYN|NXN|CDK5|ARRB1|IVNS1ABP|PLAA|PRKCG|TRIP12|RPS3|ADGRB1|U2AF2|PARK7|BAG5|COPS9|PRMT3|CAMLG|GPS2|OGT|DNAJA1|MTOR|HSPA1A|HMG20B|PRR7|RELA|GLMN|N4BP1|MAD2L1|CTNNB1|UBR5|TNFAIP3|ABL1|HMG20A|PARP10|SMAD7|CRY1|TRIM21|CAV1|GCLC|GTPBP4|MINAR1|ATG5
BP	GO:1905508	protein localization to microtubule organizing center	none	33	0.555159	1.1762	0.042957	0.137487	0.0969034	3124	tags=42%, list=17%, signal=35%	SNX10|GSK3B|NUMA1|CEP83|NEDD1|DISC1|BBS4|GOLGB1|HOOK3|CSNK1D|CEP250|PCM1|NUP62|NSFL1C
BP	GO:0042743	hydrogen peroxide metabolic process	Oxidative Stress	46	0.534284	1.15914	0.042957	0.137487	0.0969034	7152	tags=59%, list=38%, signal=37%	NNT|PRDX6|MAOB|STAT3|CYBA|PRDX1|FYN|SNCA|RAC2|PRDX2|CYBB|SOD1|CAT|EGFR|RAC1|PARK7|GPX1|PRDX4|PRDX3|MPO|HBB|HP|HBA1|CTNS|TPO|NOXA1|HBA2
BP	GO:0030199	collagen fibril organization	Structural Stabilization	50	0.527125	1.14762	0.042957	0.137487	0.0969034	6160	tags=52%, list=33%, signal=35%	TGFB2|EMILIN1|TGFBR1|DDR2|NF1|TNXB|CHADL|ANXA2|ACAN|P4HA1|COL11A1|SERPINF2|VIPAS39|ADAMTS2|AEBP1|CRTAP|FOXC1|SERPINH1|COLGALT1|LOXL3|PLOD3|COL12A1|COL1A2|ADAMTS3|SFRP2|COL5A2
MF	GO:0086080	protein binding involved in heterotypic cell-cell adhesion	Structural Stabilization	13	0.668377	1.29302	0.042957	0.137487	0.0969034	4981	tags=69%, list=26%, signal=51%	CD47|NRCAM|SIRPA|CD200|DSC2|CXADR|DSG2|NFASC|JUP
BP	GO:0090331	negative regulation of platelet aggregation	Structural Stabilization	12	0.671031	1.28518	0.042957	0.137487	0.0969034	2226	tags=42%, list=12%, signal=37%	PRKG1|CD9|UBASH3B|SERPINE2|PRKCD
BP	GO:2001236	regulation of extrinsic apoptotic signaling pathway	Apoptosis	149	0.472777	1.08135	0.043956	0.139834	0.098558	9139	tags=72%, list=48%, signal=37%	ICAM1|GSK3B|ITGA6|PEA15|SFRP1|HGF|TGFBR1|UNC5B|BCL2|PTPRC|HSPA1B|LMNA|NF1|RIPK1|SRPX|GSTP1|SH3RF1|FYN|PYCARD|PPP2R1A|ITGAV|PRDX2|TIMP3|ACVR1|ITM2C|PSME3|SP100|ARHGEF2|TRAF2|PPP1CA|PARK7|STK4|STX4|GPX1|ZMYND11|PHIP|LGALS3|MADD|GCLM|DAPK3|CTTN|TRADD|HTT|HSPA1A|LTBR|MCL1|TMBIM1|TRPS1|EYA2|TMC8|GPER1|CFLAR|YAP1|ITPRIP|RELA|RAF1|PPP2R1B|SCG2|TNFRSF10B|WWOX|TNFRSF12A|PAK2|FGFR1|FGA|CTNNA1|RB1CC1|DDX3X|HMOX1|RFFL|BCL2L1|HYAL2|TNFAIP3|EYA3|SERPINE1|TNFRSF10A|NOS3|SFRP2|BMPR1B|PML|FAF1|BIRC6|MAPK7|FGG|RNF34|CAV1|MAP2K5|GCLC|CYLD|FAIM|FGB|THBS1|PAK5|IGF1|FADD|AGT|STK3|AR|TERT|BCL10|DEPTOR|IL1B|RET|FEM1B|BCL2L14|IL7|HMGB2|RBCK1
BP	GO:0015914	phospholipid transport	Lipid Metabolism	79	0.499156	1.11358	0.043956	0.139834	0.098558	6472	tags=48%, list=34%, signal=32%	ANO6|DBI|ATP11A|GLTP|NPC2|ABCA1|PLSCR1|ATP11C|MTTP|PLSCR4|OSBPL8|PLTP|ABCG1|TMEM30A|OSBPL10|P2RX7|PRKCD|PITPNM2|SLC66A2|APOE|ATP8A1|SCP2|PITPNA|SCARB1|C2CD2L|ABCB4|ATP10D|XKR8|XKR4|ANO3|SCARB2|LDLR|ABCB1|ATP8A2|MFSD2A|OSBPL2|APOC1|PITPNB
BP	GO:0002673	regulation of acute inflammatory response	none	32	0.554649	1.17254	0.043956	0.139834	0.098558	7526	tags=66%, list=40%, signal=40%	ADCYAP1|GSTP1|C3|APCS|ADORA1|SELENOS|PARK7|EDNRB|OSMR|FCGR2B|HLA-E|F12|TAC1|PIK3CG|NPY5R|DNASE1|PTGS2|IL6ST|FCER1G|CNR1|TNFRSF11A
BP	GO:0003401	axis elongation	none	26	0.570113	1.18847	0.043956	0.139834	0.098558	7992	tags=73%, list=42%, signal=42%	SFRP1|SOX9|TNC|VANGL2|FGF1|RDH10|MAGI2|SPRY2|YAP1|MED12|FGFR2|SFRP2|MED1|NKD1|SHH|SIX1|ESR1|TRIM28|LRP6
CC	GO:0005639	integral component of nuclear inner membrane	none	12	0.66838	1.2801	0.043956	0.139834	0.098558	2143	tags=42%, list=11%, signal=37%	TMEM43|LBR|SUN2|P2RX7|LEMD2
BP	GO:0010656	negative regulation of muscle cell apoptotic process	none	34	0.553812	1.17483	0.043956	0.139834	0.098558	5150	tags=56%, list=27%, signal=41%	BAG3|PTK2B|RGL2|ADCYAP1|DNMT1|MDK|HSPB6|ILK|DIPK2A|PPP1R10|APOH|JAK2|NUPR1|NFE2L2|CFLAR|SIRT5|BMP7|HMGCR|HMOX1
BP	GO:0021884	forebrain neuron development	none	25	0.574577	1.19348	0.043956	0.139834	0.098558	7846	tags=56%, list=42%, signal=33%	SLC4A10|UQCRQ|ROBO2|SLIT2|DISC1|ROBO1|SALL3|ZMIZ1|FGFR2|LHX6|PLXNA3|DCLK2|RAPGEF2|NRP2
CC	GO:0031229	intrinsic component of nuclear inner membrane	none	12	0.66838	1.2801	0.043956	0.139834	0.098558	2143	tags=42%, list=11%, signal=37%	TMEM43|LBR|SUN2|P2RX7|LEMD2
CC	GO:0046658	anchored component of plasma membrane	none	49	0.530356	1.15392	0.043956	0.139834	0.098558	7600	tags=51%, list=40%, signal=31%	PRMT8|GPC4|NTNG1|THY1|CD59|GPC5|RGS7BP|CA4|ABHD17B|EEPD1|IGSF21|NTNG2|CNTN1|RTN4RL1|CPLX3|MDGA1|NOD2|CD14|HYAL2|EFNA1|CNTN2|CNTN5|GAS1|CNTN6|RTN4RL2
BP	GO:0071800	podosome assembly	none	17	0.632701	1.26139	0.043956	0.139834	0.098558	6078	tags=76%, list=32%, signal=52%	MSN|GSN|SH3PXD2B|ASAP1|LCP1|HCK|ARHGEF2|BIN2|FARP2|DBNL|MAPK9|RHOA|KIF9
BP	GO:1990089	response to nerve growth factor	none	48	0.53177	1.15646	0.043956	0.139834	0.098558	7109	tags=65%, list=38%, signal=40%	CRK|EHD1|APP|WASF1|UBE3A|CORO1A|EEF2K|KIF1B|CBL|DYNC1LI2|PTN|MAPT|RAB35|MAGI2|USP8|NTRK3|CIB1|STMN2|NTRK2|BDNF|TAC1|SORT1|KCNC2|ACAP2|RAPGEF1|ARF6|MICALL1|EIF4A3|SH3GL2|RAPGEF2|RAP1A
BP	GO:2001057	reactive nitrogen species metabolic process	none	67	0.509238	1.12664	0.043956	0.139834	0.098558	6270	tags=55%, list=33%, signal=37%	ICAM1|DDAH2|CLU|ITGB2|CD47|SLC7A2|TSPO|PTK2B|SPR|SIRPA|INSR|CPS1|NOS1|ASS1|KHSRP|MTARC2|ROCK2|GCHFR|RAC1|SELENOS|MTOR|HSP90AB1|JAK2|DDAH1|TLR4|CLEC7A|KLF4|CD34|TLR2|MTARC1|KLF2|HBB|TLR6|NOS2|NOS3|DNM2|PTGS2
BP	GO:0034620	cellular response to unfolded protein	Proteostasis	139	0.473234	1.0803	0.043956	0.139834	0.098558	7678	tags=54%, list=41%, signal=32%	HSPB8|BAG3|TLN1|HSPA2|HDGF|HSPA1B|DAB2IP|LMNA|TPP1|ERO1A|WFS1|SEC31A|ASNS|HYOU1|DNAJB9|PPP2R5B|ATP6V0D1|VAPB|RACK1|CTH|SRPRA|ARFGAP1|EP300|STUB1|GFPT1|DNAJB11|SELENOS|VCP|HSPA13|TMEM33|GSK3A|HSPD1|BAK1|SYVN1|HSPA7|PIGBOS1|HSPA1L|CANX|CTDSP2|HSPA1A|NFE2L2|MBTPS2|CREB3L2|PRKN|DAXX|BCL2L11|TMBIM6|PPP1R15B|EXTL1|RNF175|DDX11|BOK|EIF2S1|CCL2|HERPUD1|KLHDC3|DNAJC3|PIK3R1|RHBDD1|CREB3L1|RHBDD2|SRPRB|ATF4|HSPA14|ERN1|CLGN|EXTL2|AMFR|DDRGK1|COPS5|CXXC1|CREBRF|ACADVL|HSPA6|EDEM1
MF	GO:0022843	voltage-gated cation channel activity	Synapse	119	0.480996	1.0915	0.043956	0.139834	0.098558	8369	tags=53%, list=44%, signal=30%	SNAP25|CACNA2D1|HVCN1|KCNMA1|CACNG3|HCN1|PTK2B|GRIN2A|GRIN2B|CACNG8|KCNJ4|CACHD1|KCNH1|CDK5|ITGAV|CACNG2|KCNJ10|ABCC8|CACNA2D2|GRIN2D|GRIN1|KCNQ2|CACNG7|KCNB1|CACNA2D3|HTR1B|CACNA1A|KCNE4|KCNF1|KCNV1|KCNT2|KCNB2|KCNQ3|KCNAB1|KCNS2|CACNB4|KCNC2|KCNQ5|KCNJ9|KCNJ3|KCNV2|KCNJ2|LRRC55|KCND2|KCNQ1|HCN3|KCNE3|ABCC9|CNR1|KCNJ5|TSPOAP1|KCNH5|KCNJ16|KCNA1|KCNH7|CACNB2|CALHM1|KCNG3|CACNB1|KCNC1|PKD2|KCNK1|KCNC3
CC	GO:0043194	axon initial segment	Synapse	17	0.631291	1.25858	0.043956	0.139834	0.098558	5077	tags=71%, list=27%, signal=52%	MAP2|NRCAM|LRRC7|ANK3|CCK|TRIM46|BIN1|NAV1|KCNQ2|NFASC|KCNQ3|SCN8A
BP	GO:0002437	inflammatory response to antigenic stimulus	Immune Response	33	0.553974	1.17369	0.044955	0.141361	0.0996343	7883	tags=76%, list=42%, signal=44%	HLA-DRB1|ICAM1|RBPJ|ADCYAP1|PSMA1|C3|AHCY|SELENOS|PARK7|GPX1|HMGB1|FCGR2B|NOTCH2|HLA-E|CD81|RASGRP1|NPY5R|PSMB4|KDM6B|NOTCH1|FCER1G|CNR1|PNMA1|TREX1|SERPINC1
BP	GO:0002456	T cell mediated immunity	Immune Response	80	0.497667	1.11061	0.044955	0.141361	0.0996343	8635	tags=62%, list=46%, signal=34%	ICAM1|IL18|HLA-A|PTPRC|STARD7|RAB27A|WAS|CYRIB|PPP3CB|HLA-B|HPRT1|AZGP1|BTN3A3|GNL1|B2M|BTN3A2|RFTN1|P2RX7|TRAF2|HLA-F|PVR|LILRB1|DLG1|GFUS|HSPD1|HMGB1|TRPM4|TNFRSF1B|EMP2|FCGR2B|SLC11A1|SASH3|HLA-E|CD81|ZBTB1|IL1R1|FZD5|CTSH|TRAF6|SMAD7|DUSP22|MICA|CD8A|TREX1|CTSC|FADD|ARG1|MALT1|PRKCZ|IL1B
BP	GO:0030218	erythrocyte differentiation	Immune Response	109	0.48388	1.09484	0.044955	0.141361	0.0996343	7076	tags=46%, list=37%, signal=29%	TGFBR3|ZFP36L1|SFXN1|STAT3|SMAP1|TMOD3|JMJD6|HSPA1B|MFHAS1|NCKAP1L|SP3|B2M|DNASE2|BPGM|DMTN|ANKRD54|G6PD|ACVR1B|LYAR|PRMT1|BCL6|JAK2|TAL1|HSPA1A|IKZF1|DYRK3|INPP5D|HCLS1|RBFOX2|SPI1|ZFP36|PKNOX1|KLF2|HIPK2|SMAD5|ATP5IF1|ACIN1|GATA2|STAT5B|NFE2L1|THRA|STAT1|UBA5|MED1|LYN|KIT|INHA|ALAS1|SH2B3|KLF13
BP	GO:0043303	mast cell degranulation	Immune Response	39	0.541404	1.16198	0.044955	0.141361	0.0996343	7927	tags=77%, list=42%, signal=45%	SNAP23|SYK|STXBP1|SNX4|RAC2|CPLX2|CBL|PIK3CD|CHGA|GAB2|FER|LAT2|FGR|CD84|LGALS9|PIK3CG|C12orf4|HMOX1|IL4R|RASGRP1|GATA2|VAMP8|LYN|FOXF1|FCER1G|KIT|FES|NR4A3|S100A13|STXBP2
BP	GO:0060759	regulation of response to cytokine stimulus	Immune Response	153	0.472359	1.08116	0.044955	0.141361	0.0996343	8308	tags=65%, list=44%, signal=37%	PADI2|IKBKB|CBFB|SAMHD1|PTPRC|HSPA1B|AGPAT1|OTULIN|SYK|PTPN6|RIPK1|GSTP1|PALM3|SLIT2|DDX58|PYCARD|TRIM32|CLIP3|ROBO1|SPATA2|RACK1|YTHDF3|TRAF2|BIRC2|ADAM17|IKBKG|TBK1|GPS2|SLIT3|MADD|GAS6|DHX9|CHUK|CDC37|HSP90AB1|TRADD|HIPK1|JAK2|CSF1|TNFRSF1A|ANGPT1|CXCR4|TREM2|CARD8|ELF1|HSPA1A|TLE5|IFIH1|NLRC5|TLR4|IRAK2|SOCS3|KLF4|CD74|PARP9|PRKN|PARP14|OTUD4|TLR2|LSM14A|TAF9|LIFR|MAVS|JAK1|AXL|CASP4|IRAK3|PAFAH1B1|RUNX1|RFFL|SPHK1|TNFAIP3|IL1R1|ABCE1|STAT1|CASP1|MED1|SUMO1|MAPK7|CAV1|MAP2K5|SH2B3|PIAS4|SIGIRR|UBE2K|CYLD|CREBRF|SPPL2A|CNOT7|IRF3|TREX1|IRF7|IKBKE|ZNF675|METTL3|FADD|IFNGR1|PYDC2|ARG1
MF	GO:0001968	fibronectin binding	none	24	0.579468	1.19801	0.044955	0.141361	0.0996343	4803	tags=46%, list=25%, signal=34%	IGFBP5|SDC4|ITGB1|CTSS|CCN2|FBLN1|ITGAV|ITGA3|HSD17B12|SSC5D|LOXL3
CC	GO:0002080	acrosomal membrane	none	15	0.642456	1.26179	0.044955	0.141361	0.0996343	6751	tags=47%, list=36%, signal=30%	CCDC136|TRIP11|SERPINA5|PLA1A|BSG|RND2|CAV1
BP	GO:0006939	smooth muscle contraction	none	89	0.496965	1.1146	0.044955	0.141361	0.0996343	6751	tags=49%, list=36%, signal=32%	ATP2B1|ROCK1|KCNMA1|PRKG1|ATP1A2|DOCK5|RAP1GDS1|PDE4D|NPNT|CHRM3|BBS2|MKKS|ITGA2|SOD1|HTR2A|ROCK2|ADORA1|DLG1|SLC8A1|GUCY1A1|DOCK4|EDNRB|DAPK3|CTTN|PLCE1|PTAFR|GPER1|ARHGAP42|KCNB2|SMTN|ADRB2|NMUR2|NPY2R|CHRNB2|ADRA1A|RHOA|SPHK1|SPX|FKBP1B|MYLK|TACR2|PTGS2|KIT|CAV1
BP	GO:0006972	hyperosmotic response	none	23	0.586039	1.20733	0.044955	0.141361	0.0996343	6344	tags=70%, list=34%, signal=46%	SST|TLR3|EFHD1|AQP1|MICU1|AKR1B1|RCSD1|HNMT|ARHGEF2|LETM1|SLC25A23|XRCC5|YBX3|SLC2A1|XRCC6|PKN1
BP	GO:0014821	phasic smooth muscle contraction	none	14	0.653555	1.27584	0.044955	0.141361	0.0996343	6539	tags=29%, list=35%, signal=19%	DLG1|EDNRB|TACR2|KIT
MF	GO:0016836	hydro-lyase activity	none	52	0.525284	1.14621	0.044955	0.141361	0.0996343	4465	tags=42%, list=24%, signal=32%	ALAD|CA2|CA8|ECHS1|AUH|FASN|ENO2|CA4|ENO3|ACO2|ENO1|L3HYPDH|HADHB|PARK7|ECHDC1|HSD17B4|CBS|CA3|NAXD|HACD3|CA10|FH
BP	GO:0017004	cytochrome complex assembly	none	36	0.546296	1.16568	0.044955	0.141361	0.0996343	6071	tags=58%, list=32%, signal=40%	TTC19|COA1|CYBA|PET117|UQCRB|HCCS|UQCR10|LYRM7|OXA1L|C12orf73|COA3|COX18|COA6|COX19|BCS1L|TACO1|SLC25A33|UQCC2|COX10|SMIM20|UQCC1
BP	GO:0031333	negative regulation of protein-containing complex assembly	none	128	0.476775	1.08514	0.044955	0.141361	0.0996343	8446	tags=64%, list=45%, signal=36%	SCIN|CAPG|ADD3|CLU|GSK3B|PFN2|CRYAB|GSN|VDAC2|MAP2|RDX|TMOD3|TRIM9|ADD2|MAPRE1|SLIT2|STXBP1|SNCA|CDC42|CYRIB|CLIP3|MKKS|BBS4|PRRT2|WASHC2C|TWF2|SSH3|LCMT1|JAM3|EP300|PRKCD|TFIP11|ARHGEF2|BIRC2|DMTN|SPTBN2|SVIL|PARK7|FKBP4|CAPZB|HIP1R|PFN1|SPTAN1|AIDA|HMGB1|TUBB4A|ARFGEF1|SVIP|CARMIL2|CRBN|TMC8|RAF1|STMN2|KANK1|EPS8|DDX3X|SSH2|FLII|LMO4|SSH1|TRIOBP|PMEPA1|VPS35|THRA|MYADM|MTPN|TMSB4Y|EML2|IQANK1|SMAD6|TRAF3IP1|EIF4EBP1|STMN1|RIOK3|RPL13A|PPM1A|NOP53|NLRC3|PYDC2|GBA|ADD1|TMOD1
CC	GO:0031672	A band	none	28	0.560017	1.1752	0.044955	0.141361	0.0996343	7343	tags=61%, list=39%, signal=37%	CRYAB|PPP1R12A|DST|ALDOA|HDAC4|ANK1|ENO1|S100A1|PPP2R5A|KAT2B|OBSL1|LRRC39|MYOM1|KCTD6|FHL2|ANK2|NBR1
BP	GO:0034629	cellular protein-containing complex localization	none	21	0.595142	1.2153	0.044955	0.141361	0.0996343	7651	tags=81%, list=41%, signal=48%	EZR|RCC2|NACC2|EXOC1|WASL|DLG1|WASHC5|TNFAIP2|EXOC3|SGCD|KLHL21|SEH1L|SMAD7|RALB|STXBP6|MZT1|SNAPIN
BP	GO:0043255	regulation of carbohydrate biosynthetic process	none	81	0.49762	1.11143	0.044955	0.141361	0.0996343	8489	tags=73%, list=45%, signal=40%	ADCYAP1R1|GSK3B|CLTC|PTK2B|FOXO1|NFKB1|ARPP19|PLEK|SNCA|INSR|AP2A1|SMPD3|GPT|FAM3C|AKT2|PDK2|SOGA1|EP300|DDB1|USP7|FBP1|PPP1CA|SELENOS|DGKQ|GSK3A|PPP1CB|SDHAF3|WDR5|OGT|MTOR|NLN|PPARA|PTAFR|KAT2B|TGFB1|GPER1|SORBS1|IRS2|RANBP2|EGF|ENPP1|SIRT1|IRS1|SLC35B4|EPM2AIP1|CRY1|GCK|PPP1R3D|ERFE|PPP1R3B|INPP5K|IGF1|DGAT2|PGP|SIRT7|PPP4R3B|PDGFB|PPP1R3G|HAS2
BP	GO:0045056	transcytosis	none	19	0.616814	1.24502	0.044955	0.141361	0.0996343	6384	tags=68%, list=34%, signal=45%	CLTC|IGF1R|LRP1|PICALM|FCGRT|RAB11A|RAB5A|PTAFR|MAL2|VPS35|RAB11B|MFSD2A|LRP2
BP	GO:0045761	regulation of adenylate cyclase activity	none	29	0.560072	1.17652	0.044955	0.141361	0.0996343	5298	tags=48%, list=28%, signal=35%	CAP2|HPCA|TIMP2|NF1|AKAP5|GRM3|GABBR2|PALM|GRM2|CAP1|EDNRB|GALR1|ORAI1|GNAI2
BP	GO:0061512	protein localization to cilium	none	56	0.521177	1.14242	0.044955	0.141361	0.0996343	8653	tags=66%, list=46%, signal=36%	SNX10|RAB29|EHD1|CROCC|GGA1|BBS9|BBS4|IFT140|ATP6V1D|CSNK1D|TCTN2|ARL3|ARF4|LZTFL1|WDR19|TTC21B|ZNF423|LRRC6|TULP3|DZIP1L|SPATA7|ARL6|INVS|ROPN1B|TMEM107|FSIP2|CC2D2A|TBC1D32|RABEP1|TTC26|ENTR1|WDR35|ZDHHC3|EFCAB7|ZMYND10|IFT122|CPLANE1
BP	GO:0070168	negative regulation of biomineral tissue development	none	24	0.579393	1.19786	0.044955	0.141361	0.0996343	7347	tags=71%, list=39%, signal=43%	ROCK1|SOX9|LTBP3|PTK2B|SRGN|ROCK2|GAS6|TRPM4|TGFB1|RFLNB|ENPP1|HEY1|NOS3|NOTCH1|BCOR|HEY2|CCR1
BP	GO:0090630	activation of GTPase activity	none	91	0.496764	1.1151	0.044955	0.141361	0.0996343	7241	tags=58%, list=38%, signal=36%	RASGRF1|ADPRH|CRK|NGEF|PTK2B|RCC2|SCRIB|BCAS3|NDEL1|CRKL|ARHGEF10|TBC1D2B|AKT2|RHOG|SGSM2|EVI5|ABR|SIPA1L1|EVI5L|TBC1D10B|ARHGAP24|RANGAP1|TBC1D15|TAX1BP3|NTRK3|EIF5|TBC1D10A|RALGAPB|TBC1D22B|FOXJ1|SYDE1|MTSS2|ARHGAP42|APC2|ARHGEF26|TBC1D30|TBC1D9|TBC1D1|ARHGAP45|RABGAP1L|RASGRP1|RAPGEF1|RALGAPA2|TBC1D5|BCR|TBC1D9B|EPHA2|TBC1D14|CORO1C|USP6NL|GRTP1|TBC1D7|DOCK7
MF	GO:0097157	pre-mRNA intronic binding	none	11	0.683142	1.29724	0.044955	0.141361	0.0996343	2159	tags=55%, list=11%, signal=48%	ELAVL4|SOX9|HNRNPA2B1|RBM4|RBM7|EP300
BP	GO:0110150	negative regulation of biomineralization	none	24	0.579393	1.19786	0.044955	0.141361	0.0996343	7347	tags=71%, list=39%, signal=43%	ROCK1|SOX9|LTBP3|PTK2B|SRGN|ROCK2|GAS6|TRPM4|TGFB1|RFLNB|ENPP1|HEY1|NOS3|NOTCH1|BCOR|HEY2|CCR1
BP	GO:1904181	positive regulation of membrane depolarization	none	11	0.682816	1.29662	0.044955	0.141361	0.0996343	5993	tags=82%, list=32%, signal=56%	TSPO|ANK3|PARP1|CCK|RACK1|P2RX7|TRPM4|MLLT11|DCN
BP	GO:0016485	protein processing	Proteostasis	185	0.466116	1.07295	0.044955	0.141361	0.0996343	8439	tags=58%, list=45%, signal=32%	PCSK1|GSN|AFG3L2|CTSS|ECE1|IMMP1L|GRIN2A|SRGN|PCSK2|SPON1|SCG5|CPM|PGK1|IMMP2L|IFI16|ASPH|CTSZ|ADAM10|PYCARD|PIK3C3|ERO1B|C1R|PMPCB|SERPINE2|PARP1|PMPCA|CPE|HPR|P2RX7|CAST|SPCS1|BIRC2|LGMN|ENO1|KLK6|STOML2|SEC11C|SERPINF2|CYFIP2|SPCS3|SPG7|PISD|SPCS2|BAK1|OGT|CPD|NCSTN|TBC1D10A|APOH|ADAMTS2|RFX4|BACE2|CARD8|LDLRAD3|MMP14|AEBP1|VSIR|ATP6AP2|F12|MDM2|FGA|MYRFL|TIMM17A|MYH9|ADAMTS3|PRKACB|FURIN|PTCH1|LRRK2|CTSH|IFT52|HP|SERPINE1|PSEN2|RHBDD1|CASP1|TMEM98|PERP|XPNPEP3|F7|CNTN2|GLI3|FGG|PRSS3|ASPRV1|ENPEP|PCSK6|SHH|GAS1|TMEM208|CLN3|FGB|THBS1|PSEN1|MYRF|GLG1|FADD|CASP2|CCBE1|PLGRKT|HPN|SEC11A|PRSS12|ZMPSTE24|MMP16|SDE2|MIPEP
MF	GO:0015252	proton channel activity	Synapse	20	0.605643	1.22902	0.044955	0.141361	0.0996343	4648	tags=65%, list=25%, signal=49%	HVCN1|ATP5PD|ATP5PB|ATP5PF|ATP5F1B|ATP5PO|ATP5F1A|ATP5F1C|ATP5ME|ATP5MG|SLC4A11|ATP5MC3|ATP5MC1
BP	GO:0031630	regulation of synaptic vesicle fusion to presynaptic active zone membrane	Synapse	11	0.68193	1.29494	0.044955	0.141361	0.0996343	4154	tags=73%, list=22%, signal=57%	CPLX1|SYT1|RAB3A|STXBP1|CPLX2|PRRT2|SYT7|CPLX3
BP	GO:0048791	calcium ion-regulated exocytosis of neurotransmitter	Synapse	22	0.589054	1.20884	0.044955	0.141361	0.0996343	5353	tags=68%, list=28%, signal=49%	SYT12|RIMS1|SYT1|RAB3GAP1|UNC13A|ATP2A2|STXBP1|STX1B|DOC2B|SYT7|SYT6|UNC13C|SYT5|RIMS2|SYT4
BP	GO:0038084	vascular endothelial growth factor signaling pathway	Vasculature	36	0.546052	1.16516	0.044955	0.141361	0.0996343	8028	tags=67%, list=43%, signal=38%	HSPB1|GAB1|FLT1|PRKD2|DAB2IP|PRKD1|ROBO1|PDGFRB|JCAD|HRG|SPRY2|FOXC1|MYO1C|ADAMTS3|FLT4|VEGFB|DCN|PGF|DLL1|CD63|FLT3|CADM4|NRP2|CCBE1
BP	GO:0050868	negative regulation of T cell activation	Immune Response	87	0.497049	1.11415	0.0459541	0.143531	0.101164	8308	tags=64%, list=44%, signal=36%	HLA-DRB1|SDC4|CBFB|GPNMB|FGL2|ANXA1|PTPN6|SCRIB|PRDX2|PRKAR1A|PDE5A|LGALS9C|MDK|LILRB1|DLG1|MAD1L1|LGALS3|HMGB1|BCL6|SPN|FOXJ1|ZBTB7B|FCGR2B|HAVCR2|CD74|LRRC32|VSIR|VSIG4|IRF1|GLMN|LGALS9|CD86|LOXL3|NDFIP1|DUSP3|SOCS6|CEBPB|RUNX1|IL4R|ERBB2|ZC3H8|TNFRSF21|SMAD7|DLG5|GLI3|TNFAIP8L2|DUSP22|PELI1|SHH|TWSG1|ADORA2A|DTX1|GNRH1|RUNX3|PAWR|ARG1
BP	GO:0071248	cellular response to metal ion	Metal Binding and Homeostasis	172	0.46879	1.07625	0.0459541	0.143531	0.101164	8477	tags=64%, list=45%, signal=36%	ITPKB|SYT12|MAPK8|GSN|HPCA|HVCN1|ALAD|TSPO|BRAF|IQGAP1|AQP1|CPNE9|MAPK3|APP|SYT1|CAMK2D|ADCY1|CPNE4|BNIP3|CLIC4|MAP1LC3A|MT2A|PPP5C|KCNH1|AKR1C3|SNCA|ALOX5AP|ANK3|MT1F|CPNE3|CDKN1B|PARP1|MT1E|SMPD3|RASA4|CYBB|EEF2K|SYT11|DLG4|SOD1|B2M|XRCC4|CPNE5|MT1M|MT1H|CPNE7|RASAL1|EGFR|DMTN|FBP1|LGMN|SYT7|MT1X|MAPK1|SYT6|GSK3A|DLG2|BACE1|SLC25A23|UBE2D3|CPNE6|CHUK|NCSTN|PRKAA1|SLC41A1|NFATC4|CEBPA|MTF1|NFE2L2|PRKN|DAXX|MAPK9|SYT5|PRKAA2|HMOX1|NLGN1|SYT13|MEF2C|FOS|SYT4|LRRK2|EIF2S1|MT1G|NFE2L1|RYR3|SCN5A|PTGS2|SUMO1|ATF4|SYT10|ADCY8|LIG4|BMP6|SHH|NFYA|TF|KCNA1|CPNE2|SERPINF1|NQO1|CLDN1|CCNB1|STAR|GLRA2|ZNF658|PKD2|TPH2|OGG1|ADD1|JUND
BP	GO:0006123	mitochondrial electron transport, cytochrome c to oxygen	Mitochondrial Metabolism	17	0.629572	1.25515	0.0459541	0.143531	0.101164	5340	tags=76%, list=28%, signal=55%	CYCS|COX7A2L|NDUFA4|COX6B1|COX5A|COX4I1|AFG1L|COX5B|COX6A1|COX6C|COX7B|COX7C|COX10
BP	GO:0019646	aerobic electron transport chain	Mitochondrial Metabolism	17	0.629572	1.25515	0.0459541	0.143531	0.101164	5340	tags=76%, list=28%, signal=55%	CYCS|COX7A2L|NDUFA4|COX6B1|COX5A|COX4I1|AFG1L|COX5B|COX6A1|COX6C|COX7B|COX7C|COX10
MF	GO:0005347	ATP transmembrane transporter activity	none	21	0.594271	1.21352	0.0459541	0.143531	0.101164	6042	tags=71%, list=32%, signal=49%	SLC25A36|SLC25A4|SLC25A16|SLC25A40|SLC25A12|SLC25A19|SLC25A22|SLC25A23|SLC25A21|SLC25A44|SLC25A42|SLC25A29|SLC25A18|SLC25A1|SLC25A48
BP	GO:0006970	response to osmotic stress	none	76	0.499262	1.11162	0.0459541	0.143531	0.101164	8207	tags=64%, list=43%, signal=37%	SST|ZFP36L1|KCNMA1|TSPO|SCN2A|PTK2B|TLR3|EFHD1|AQP1|MICU1|MLC1|AKR1B1|RCSD1|HNMT|ITGA2|EGFR|ARHGEF2|STK39|SORD|LETM1|SLC25A23|XRCC5|HSP90AB1|SERPINB6|YBX3|DDX3X|TP53|LRRC8A|KMO|MYLK|MAP7|ABCB1|SLC2A1|CAB39|XRCC6|ANXA7|PTGS2|PKN1|TSC22D3|TSC22D4|CLN3|SLC2A4|CLDN1|BDKRB2|DYSF|PAPPA2|PKD2|BAX|NOLC1
BP	GO:0007340	acrosome reaction	none	28	0.559554	1.17423	0.0459541	0.143531	0.101164	4812	tags=32%, list=25%, signal=24%	PLCB1|TRIM36|RIMS1|STX2|RAB3A|STXBP1|SYT6|B4GALT1|GLRB
BP	GO:0008593	regulation of Notch signaling pathway	none	97	0.492136	1.1073	0.0459541	0.143531	0.101164	8017	tags=66%, list=42%, signal=38%	TGFB2|NFKBIA|STAT3|LLGL1|AAK1|ROBO2|RBPJ|ADAM10|ARRB1|ROBO1|YJEFN3|PRAG1|PDCD10|EP300|EGFR|TSPAN14|PRKCI|SREBF2|BCL6|MAML2|MFNG|MMP14|KAT2B|ASCL1|YAP1|FBXW7|DLL4|NOD2|CREBBP|HIF1AN|BMP7|NIBAN2|GALNT11|TCIM|NOTCH4|BEND6|LLGL2|MAML1|GATA2|BMP2K|POFUT1|WNT1|TSPAN15|ZMIZ1|EGF|HEY1|NOS3|NEURL1|IL6ST|NEPRO|NOTCH1|KIT|DLX1|DLL1|ITGB1BP1|DLK2|HEY2|MAML3|TSPAN5|CNTN6|SYNJ2BP|DTX1|METTL3|HES1
CC	GO:0017053	transcription repressor complex	none	72	0.505075	1.12156	0.0459541	0.143531	0.101164	8044	tags=58%, list=43%, signal=34%	HDGF|CSNK2A1|CHD4|RBPJ|H1-0|CBX5|SPEN|SP3|NCOR2|DEPDC1|HDAC4|YWHAB|TFAP4|CORO2A|RBBP7|MTA2|RBBP4|GPS2|ZBTB16|HMGB1|CTBP1|SP1|REST|TBL1X|CTBP2|SDR16C5|HDAC1|JAZF1|PRDM16|RLIM|SKI|GATAD2A|INSM2|GLI3|HEY2|NCOR1|C1D|PHF12|LIN52|MBD3|TBL1XR1|SIN3A
MF	GO:0030507	spectrin binding	none	26	0.568069	1.18421	0.0459541	0.143531	0.101164	4357	tags=54%, list=23%, signal=41%	ADD3|KIF3A|PTPRC|EPB41|ADD2|EPB41L2|ANK3|DYNC1I1|ANK1|DMTN|CAMSAP1|CAMSAP2|CAMSAP3|MYO10
BP	GO:0036344	platelet morphogenesis	none	18	0.620207	1.24474	0.0459541	0.143531	0.101164	5575	tags=56%, list=30%, signal=39%	WDR1|PTPN6|EP300|ACTN1|CIB1|TAL1|NBEAL2|MEF2C|MYH9|ZNF385A
BP	GO:0045747	positive regulation of Notch signaling pathway	none	49	0.527343	1.14737	0.0459541	0.143531	0.101164	7368	tags=67%, list=39%, signal=41%	TGFB2|STAT3|AAK1|ROBO2|RBPJ|ROBO1|PDCD10|EP300|TSPAN14|PRKCI|MAML2|MFNG|KAT2B|ASCL1|YAP1|DLL4|NOD2|CREBBP|NOTCH4|MAML1|BMP2K|WNT1|ZMIZ1|NOS3|IL6ST|NEPRO|NOTCH1|KIT|DLL1|ITGB1BP1|MAML3|TSPAN5|CNTN6
BP	GO:0048854	brain morphogenesis	none	29	0.559695	1.17573	0.0459541	0.143531	0.101164	5591	tags=55%, list=30%, signal=39%	SLC4A10|SHANK2|NF1|FZD3|BBS2|MKKS|BBS4|SHANK3|SHANK1|CDH2|CTNNA2|SMO|PAFAH1B1|SOS1|FANCC|SLIT1
BP	GO:0050905	neuromuscular process	none	89	0.496297	1.11311	0.0459541	0.143531	0.101164	8271	tags=63%, list=44%, signal=36%	GRIN2A|APP|CSMD1|TPP1|NEFL|KCNH1|NRXN1|FABP7|FGF12|MYH10|MECP2|DLG4|TMEM150C|TNR|PENK|MYCBP2|PRRT2|GM2A|ABR|GRIN2D|GRIN1|SHANK1|BACE1|BLOC1S4|OPA3|CTNNA2|ADCY5|CDH23|NLGN2|PRKN|RBFOX2|SPART|GLRB|PAFAH1B1|HERC1|ALDH1A3|CAMTA1|GIGYF2|UCHL1|ABL1|BCR|ATP8A2|UBA5|NKX6-2|JPH4|POMK|CLN3|SCN1A|KCNA1|ADORA2A|NR4A3|GRID2|SLC1A3|PNKD|ZMPSTE24|MYO7A
BP	GO:0098656	anion transmembrane transport	none	266	0.456457	1.06011	0.0459541	0.143531	0.101164	8509	tags=59%, list=45%, signal=33%	ANO6|SLC1A5|SLC4A10|SLC38A2|GJA1|SLC25A3|GABRG2|GABRA1|SLC4A8|ITGB1|GABRB2|GOPC|SLC25A11|SLC6A9|VDAC2|VDAC1|SLC7A2|SLC20A2|VDAC3|ATP1A2|GABRB3|SLC12A7|SLC7A11|SLC7A5|TTYH2|CLCN7|RIPK1|CLIC4|CLIC1|SLC7A8|SLC16A7|SLC3A2|SLC38A3|SLC7A1|GABRA2|SLC12A4|MPC2|SLC1A1|SLC1A2|MPC1|GABRB1|SLC46A1|LRRC8B|SLC15A4|SLC25A12|AKT2|CLCN6|KCNJ10|SLC7A14|GLRA3|ABCD2|GABRD|SLC20A1|SLC25A15|SLC25A32|STK39|SLC9A6|PRKAB2|SLC6A12|SLC4A7|SLC25A19|SLC25A22|SLC13A3|CLCN3|TCAF1|SLC12A9|TTYH1|CLCC1|SLC4A3|SLC43A2|CLCN5|SLC9A1|SLC17A7|SLC4A4|SLC25A10|MTOR|SLC13A5|SLC7A3|SLC25A42|XPR1|SLC25A29|TTYH3|RGS4|PTAFR|GABRA6|SLC4A11|ACACB|SLC1A6|SLC7A7|SLC37A2|SLC25A18|IRS2|CLCA4|SLC25A30|GABRG3|NMUR2|SLC4A2|GLRB|SLC9A9|GRM5|ABCD4|PRKAA2|ANO3|ANO5|SLC6A5|GABRA4|LRRC8A|SLC35B1|PDPN|APOL1|SLC22A9|ACSL5|CPT1A|ARL6IP1|SLC25A1|SLC12A1|ABCB1|ADAMTS8|SLC2A1|ANO2|SLC1A7|SLC17A6|SLC35B4|CLCN4|BEST1|LRP2|SLC26A4|EMB|GABRA3|SLC36A1|SLC16A3|SLC13A4|SLC32A1|ABCD1|SLC6A15|SLC12A8|SLC38A10|ANO1|SLC6A7|SLC16A12|THBS1|SLC26A6|SLC6A1|SLC3A1|PSEN1|SLC9A7|SLC35A2|SLC1A3|GLRA2|AGT|SLC7A4|SLC5A12|SLC25A17|SLC26A9|SLC6A13|SLC35C2|SLC66A1
BP	GO:0098900	regulation of action potential	none	49	0.527568	1.14786	0.0459541	0.143531	0.101164	7645	tags=65%, list=40%, signal=39%	CACNA2D1|CAMK2D|ATP2A2|FLNA|FGF13|ANK3|FGF12|DSC2|BIN1|DLG1|CXADR|DSG2|KCNB1|SLC8A2|SLC9A1|TRPM4|PTPN3|TAC1|CHRNB2|JUP|ADRA1A|SCN5A|CTNNA3|KCNJ2|SUMO1|CAV1|KCNE3|CNR1|RYR2|ANK2|DSP|FMR1
CC	GO:0099146	intrinsic component of postsynaptic density membrane	Synapse	54	0.522613	1.14393	0.0459541	0.143531	0.101164	7173	tags=67%, list=38%, signal=41%	SORCS3|CACNG3|GRIN2A|LRFN5|PLPPR4|ADCY1|LRRTM3|NRCAM|RGS7BP|CHRM3|DCC|GRIA1|CACNG2|SHISA6|PTPRS|NECTIN3|SLITRK1|LRFN4|GRIN1|LRRC4B|CACNG7|CLSTN2|ABHD17B|GRID1|NETO1|ADAM22|PTPRO|NPTN|SLC30A1|LRRC4C|CLSTN3|SLITRK3|SLC16A3|LRRTM2|CHRM1|EFNB3
CC	GO:0044754	autolysosome	Endolysosome	10	0.697639	1.31133	0.0469531	0.145273	0.102391	1772	tags=70%, list=9%, signal=63%	SQSTM1|MAP1LC3A|LAMP1|FTL|PIK3C3|LAMP2|NCOA4
BP	GO:0032479	regulation of type I interferon production	Immune Response	116	0.479958	1.08822	0.0469531	0.145273	0.102391	8231	tags=66%, list=44%, signal=38%	NFKB2|TRIM56|TLR3|MYD88|ZBTB20|SYK|TRIM25|NFKB1|SIRPA|DDX58|IFI16|PYCARD|TRIM32|PIN1|PTPRS|EP300|LRRFIP1|NMI|LILRB1|MRE11|TBK1|STAT6|HSPD1|DHX9|XRCC5|CHUK|IFIH1|LILRA4|NLRC5|ITCH|TLR7|TLR4|TRIM38|HAVCR2|YY1|RNF135|RELA|DHX36|CREBBP|CD14|IRF1|TLR2|IRF5|MAVS|POLR3F|POLR3A|HERC5|DDX3X|POLR3H|POLR2K|RNF216|PLCG2|CTNNB1|SETD2|TNFAIP3|UFD1|STAT1|UBA7|POLA1|XRCC6|PPM1B|TRIM21|DTX4|TRAF3IP1|CYLD|POLR3C|IRF3|RIOK3|PCBP2|TREX1|IRF7|IKBKE|REL|POLR3K|DDX41|NLRC3|RNF125
BP	GO:0032613	interleukin-10 production	Immune Response	41	0.53693	1.15558	0.0469531	0.145273	0.102391	6630	tags=61%, list=35%, signal=40%	HLA-DRB1|CD47|HGF|TYROBP|STAT3|SYK|PYCARD|PRKCD|LILRB1|HSPD1|HMGB1|TREM2|FCGR2B|TLR4|CLEC7A|SASH3|VSIR|NOD2|CD34|TLR2|LGALS9|CD83|TNFRSF21|FCER1G|DLL1
BP	GO:0060216	definitive hemopoiesis	Immune Response	17	0.629114	1.25424	0.0469531	0.145273	0.102391	5789	tags=59%, list=31%, signal=41%	TGFBR3|CBFB|SP3|HIPK1|TAL1|ZFP36L2|RBFOX2|LYL1|GATA2|BCR
CC	GO:0099060	integral component of postsynaptic specialization membrane	Lipid Metabolism	72	0.504738	1.12081	0.0469531	0.145273	0.102391	7173	tags=65%, list=38%, signal=41%	CDH10|GABRA1|SORCS3|GABRB2|CACNG3|GRIN2A|LRFN5|PLPPR4|ADCY1|LRRTM3|NRCAM|CHRM3|DCC|GRIA1|CACNG2|SHISA6|PTPRS|NECTIN3|SLITRK1|LRFN4|SHISA7|GRIN1|LRRC4B|CACNG7|CDH2|CLSTN2|GRID1|NLGN2|NETO1|ADAM22|HTR5A|CHRNB2|PTPRO|NLGN1|GABRA4|NPTN|SLC30A1|LRRC4C|CLSTN3|SLITRK3|KCND2|GABRA3|SLC16A3|LRRTM2|CHRM1|P2RX6|EFNB3
BP	GO:0051882	mitochondrial depolarization	Mitochondrial Metabolism	22	0.588464	1.20763	0.0469531	0.145273	0.102391	7322	tags=77%, list=39%, signal=47%	TSPO|BCL2|PARP1|CCK|RACK1|P2RX7|GCLM|MLLT11|GOT1|BOK|LRRK2|ATP5IF1|ABL1|DCN|ABCD1|GCLC|FZD9
BP	GO:0048713	regulation of oligodendrocyte differentiation	Myelination	39	0.537898	1.15445	0.0469531	0.145273	0.102391	8017	tags=69%, list=42%, signal=40%	WDR1|NF1|DAG1|DAAM2|RHEB|ZNF365|PTN|MDK|TENM4|MTOR|PRMT5|CXCR4|TNFRSF1B|ID4|HDAC1|TLR2|SLC45A3|CTNNB1|TNFRSF21|ASPA|TMEM98|NOTCH1|DLX1|SHH|PTPRZ1|NKX2-2|HES1
BP	GO:0007339	binding of sperm to zona pellucida	none	24	0.578571	1.19616	0.0469531	0.145273	0.102391	7069	tags=54%, list=37%, signal=34%	VDAC2|CCT7|UBAP2L|ALDOA|HSPA1L|ADAM21|B4GALT1|ADAM32|OVGP1|CCT8|ADAM20|CLGN|CCT2
MF	GO:0015085	calcium ion transmembrane transporter activity	none	116	0.479657	1.08754	0.0469531	0.145273	0.102391	8645	tags=55%, list=46%, signal=30%	ATP2B1|SLC8A3|CACNA2D1|CACNG3|ITPR2|ATP2B2|GRIN2A|GRIN2B|ATP2A2|ITPR1|CACNG8|CACHD1|SLC3A2|CDK5|ITGAV|MCU|ANXA2|CACNG2|ATP2B3|CACNA2D2|GRIN2D|LETM1|GRIN1|SLC8A1|CACNG7|CACNA2D3|HTR1B|SLC8A2|TRPV2|RASA3|CACNA1A|TRPM4|TRPA1|TRPC1|TRPV3|ORAI2|ANXA6|ANXA9|ORAI1|SEC61A1|CACNB4|FAM155A|FKBP1B|TRPC3|RYR3|TRPM3|GPM6A|PANX1|ITPR3|PKD2L1|CNR1|RYR2|TSPOAP1|ATP2C1|CACNB2|PSEN1|CALHM1|CACNB1|PKD2|TMCO1|TMEM165|CUL5|ATP2B4|TMC1
MF	GO:0016791	phosphatase activity	none	256	0.457564	1.06212	0.0469531	0.145273	0.102391	6356	tags=52%, list=34%, signal=35%	LPIN1|PDP1|MTMR7|SYNJ1|CYCS|DNAJC6|PLPP1|PPM1E|PTPN5|ATP1A2|PPM1H|NOCT|PTPRC|PLPPR4|CTDSP1|PTPN6|MTMR6|MTMR9|NT5C3A|UBASH3B|PPP5C|PSPH|PPP3CB|PPP2R1A|PPP2CA|PTPDC1|LHPP|UBLCP1|IMPA1|LRRC40|PHLPP1|PPP2R5D|TNS2|MTMR3|PGAM5|NT5DC3|BPNT1|PTPRS|MTM1|NT5C3B|SSH3|INPP4A|MTMR10|PTPRU|PLPP6|NT5C2|BPNT2|ENOPH1|FBP1|PPP2CB|PPP1CA|NT5C1A|PTPN9|FRA10AC1|DLG1|ATP1A1|PTPRF|PTP4A2|PPA2|PPP3R1|NT5C|TIMM50|ILKAP|PTPRT|PPP1CB|PHPT1|CAMK2G|HDHD2|ALPL|PON1|DUSP14|SSU72|PPP2R5A|SYNJ2|LRRK1|FBP2|PTPMT1|CA3|INPP5A|PUDP|DUSP19|CTDSP2|PTPN21|DUSP6|DUSP4|PSPHP1|ACP6|DUSP1|PPM1D|CDC14A|PLPPR5|EYA2|DUSP16|INPP5D|NUDT16|MTMR11|PFKFB3|PPP2R1B|ACP1|INPP5F|PTPN3|LPIN2|LRRC39|PTPN13|PTPRR|ACP2|CTDSPL|PLPP2|PTPRO|DUSP3|PLPP3|PPP1CC|SSH2|PPP4R1|PPM1L|CDC25B|SSH1|LRRK2|PALD1|CDKN3|NT5DC2|FIG4|EYA3|PPP3CA|PPM1J|LRRC2|PTPRQ|PDP2|MYH8|PTPRB|PPM1B|STYXL2|PPP4R1L|PHLPP2
MF	GO:0016868	intramolecular transferase activity, phosphotransferases	none	10	0.699284	1.31442	0.0469531	0.145273	0.102391	4447	tags=80%, list=24%, signal=61%	PGM2L1|PGAM2|PGM2|PMM1|BPGM|PGM1|PGM3|PGAM1
MF	GO:0030295	protein kinase activator activity	none	74	0.502766	1.11825	0.0469531	0.145273	0.102391	6345	tags=53%, list=34%, signal=35%	RGCC|CALM1|IQGAP1|GPRC5C|LTF|MNAT1|FGF13|NCKAP1L|WNK1|AGAP2|GPRC5B|MARK2|RPTOR|ABI1|STK4|DGKQ|TAOK1|CCNT2|RPLP1|MADD|GAS6|AFAP1L2|SPRY2|CCNK|MAP2K1|DUSP19|CDKN1A|CAB39L|DAXX|PAK2|GRM5|DDX3X|GPRC5A|CALM2|CALM3|EGF|CAB39|TOM1L1|TPX2
BP	GO:0032958	inositol phosphate biosynthetic process	none	23	0.584627	1.20442	0.0469531	0.145273	0.102391	5405	tags=57%, list=29%, signal=40%	ADCYAP1R1|PPIP5K2|ITPKB|PPIP5K1|PTK2B|FGF2|PLEK|SNCA|ITPKA|PTAFR|GPER1|IP6K3|PLCG2
BP	GO:0035305	negative regulation of dephosphorylation	none	99	0.491734	1.10703	0.0469531	0.145273	0.102391	5534	tags=47%, list=29%, signal=34%	DLG3|TGFB2|SWAP70|ENSA|ROCK1|GSK3B|IKBKB|CHP1|IQGAP1|PPME1|TIPRL|MFHAS1|ARPP19|NCKAP1L|PPP1R14C|PPP1R1A|RIMBP2|PPP1R2|WNK1|ELFN1|SLC7A14|GPATCH2|TMEM132D|YWHAB|PPP1R37|PTN|PPP1R9B|ROCK2|SEMA4D|LMTK2|PPP1R10|PCIF1|LMTK3|DLG2|PHACTR1|MYO1D|LGALS3|PPP1R8|CAMSAP3|CSRNP3|CRY2|RRP1B|BAG4|SYTL2|ARFGEF3|GNAI2|FKBP1B
BP	GO:0035821	modulation of process of other organism	none	90	0.495779	1.11243	0.0469531	0.145273	0.102391	8070	tags=63%, list=43%, signal=36%	AQP1|LTF|SCRIB|DAG1|PSMC3|INSR|FBXL2|ANXA2|GAPDH|VAPB|NAPEPLD|EP300|TFAP4|APCS|APOE|GTF2B|SMARCB1|PHB2|NTRK3|VAPA|NUCKS1|CCNK|KPNB1|SP1|REST|CD4|PHB|YTHDC2|PRKN|KPNA3|HDAC1|CSF1R|GSDMD|BCL2L11|RXRA|STOM|RRP1B|LEF1|BCL2L1|HIPK2|TBC1D20|HYAL2|IGF2R|KPNA4|TNIP1|CD209|PC|SLPI|CHD1|ATG5|EIF2AK4|INPP5K|FMR1|SERPINB9|SUGT1|TAF11|HPN
BP	GO:0043407	negative regulation of MAP kinase activity	none	66	0.509127	1.12579	0.0469531	0.145273	0.102391	8795	tags=74%, list=47%, signal=40%	SPRED3|SFRP1|STK38|DAB2IP|PTPN6|NF1|GSTP1|PDCD4|PPP2R1A|PPP2CA|SPRY4|RGS3|PRKCD|NUP62|APOE|DUSP14|GPS2|AIDA|DNAJA1|SPRY2|GPS1|DUSP19|RGS4|DUSP6|DUSP4|DUSP1|DUSP16|HIPK3|BMP7|DUSP3|IRAK3|HMGCR|HYAL2|UCHL1|SFRP2|MAPK8IP1|LYN|DUSP2|CAV1|DUSP18|SH2B3|INPP5K|ZNF675|AGT|GBA|SPRED2|PTPN1|IL1B|CD300A
BP	GO:0045669	positive regulation of osteoblast differentiation	none	58	0.516307	1.13376	0.0469531	0.145273	0.102391	7298	tags=66%, list=39%, signal=40%	HGF|GDPD2|DDR2|LTF|PRKD1|CLIC1|NPNT|CTHRC1|BMPR1A|ACVR1|CCN1|ILK|GNAS|CEBPA|IL6R|ZHX3|NELL1|LRP5|WNT10B|TMEM119|BMP7|CEBPB|MEF2C|SMAD5|CTNNB1|IFITM1|FFAR4|SFRP2|BMPR1B|IL6ST|SMAD1|ATP6AP1|GLI3|BMP6|FAM20C|WNT7B|ACVR2B|CEBPD
BP	GO:0045687	positive regulation of glial cell differentiation	none	41	0.536914	1.15555	0.0469531	0.145273	0.102391	8017	tags=73%, list=42%, signal=42%	PRPF19|DAG1|RHEB|SERPINE2|ZNF365|BIN1|PTN|MDK|TTBK1|TENM4|MTOR|PRMT5|CXCR4|TNFRSF1B|TGFB1|RELA|HDAC1|TLR2|MAG|ASPA|RNF112|NKX6-2|IL6ST|NOTCH1|SHH|EGR2|PTPRZ1|CLCF1|NKX2-2|HES1
MF	GO:0070679	inositol 1,4,5 trisphosphate binding	none	12	0.66732	1.27807	0.0469531	0.145273	0.102391	6284	tags=67%, list=33%, signal=45%	RPH3A|PLCL2|ITPR2|ITPR1|CYTH2|TRPC1|TRPC3|ITPR3
BP	GO:0071560	cellular response to transforming growth factor beta stimulus	none	217	0.461841	1.06738	0.0469531	0.145273	0.102391	8192	tags=57%, list=43%, signal=33%	TGFB2|SMAD4|TGFBR3|CD109|SPRED3|ZFP36L1|YES1|SFRP1|LTBP1|SOX9|CRK|EMILIN1|PXN|LTBP3|PARD3|DAB2|TGFBR1|DKK3|ITGB5|ZEB1|NPNT|STRAP|NLK|FYN|LIMS1|BMPR1A|CRKL|GDF10|VASN|PIN1|PARP1|APPL2|PENK|ACVR1|UBC|FNTA|SMAD2|CBL|EP300|USP9Y|STUB1|HTRA1|PEG10|ITGA3|MEN1|ADAM17|PBLD|PTK2|GIPC1|UBA52|SPRY2|HSP90AB1|TRIM33|TGFBRAP1|TGFBR2|HSPA1A|TGFB1|NREP|SMAD9|CFLAR|EID2|NOX4|ZFP36L2|LRRC32|CREBBP|WWOX|CDKN2B|FLCN|GOT1|COL1A2|TP53|CHST11|RHOA|MEF2C|FOS|FURIN|PRDM16|HIPK2|SMAD5|LTBP2|HYAL2|EPB41L5|CDKN1C|WNT1|SKI|PDCD5|PMEPA1|ZMIZ1|TGFB1I1|OVOL2|FGFR2|SIRT1|DNM2|SMAD7|CITED2|PML|SMAD1|ACVRL1|BCL9L|LPXN|DLX1|MAPK7|BAMBI|CAV1|RASL11B|DUSP22|COL1A1|ZFYVE9|SMAD6|TWSG1|USP15|THBS1|SLC2A10|CLDN1|ZNF703|STAR|PPM1A|GLG1|TGFBR3L|ID1|SOX6|SOX5|MTMR4|CLDN5
BP	GO:0090276	regulation of peptide hormone secretion	none	177	0.467906	1.07544	0.0469531	0.145273	0.102391	6718	tags=49%, list=36%, signal=32%	HLA-DRB1|SNAP25|ENSA|PRKCE|STXBP5L|CRH|GJA1|ICA1|KALRN|STX1A|SFRP1|RAPGEF4|SLC25A4|ITPR2|ACSL4|ALOX5|ITPR1|ADCYAP1|OXCT1|SYTL4|EPHA5|LRP1|PPP3CB|MCU|MPC2|KIF5B|ARRB1|CDK16|VSNL1|PRKCA|EIPR1|ABCC8|EGFR|CACNA2D2|DOC2B|SYT7|CHGA|PICK1|RAC1|SRI|STX4|KCNB1|HMGN3|BRSK2|CLOCK|PHPT1|PSMD9|AIMP1|CACNA1A|C2CD2L|ADCY5|TRPM4|APLN|JAK2|REST|NLGN2|GPER1|TCIRG1|LRP5|IRS2|PRKN|INHBB|UQCC2|FGA|RBP4|HMGCR|KCNC2|GIPR|GLUD1|FKBP1B|CPT1A|PPP3CA|PIM3|SLC2A1|STXBP4|NOS2|RAPGEF3|FFAR4|GLUL|IRS1|ENY2|CARTPT|ITPR3|GCK|ADCY8|CHD7|FGG
BP	GO:0098801	regulation of renal system process	none	27	0.563714	1.17918	0.0469531	0.145273	0.102391	8241	tags=63%, list=44%, signal=36%	GJA1|CYBA|ADORA1|CORO2B|GAS6|COMT|EDNRB|EMP2|TAC1|PTPRO|GNAI2|SPX|INPP5K|ADORA2A|SNX5|AGT|PDGFB
BP	GO:1903651	positive regulation of cytoplasmic transport	none	13	0.665697	1.28783	0.0469531	0.145273	0.102391	1934	tags=54%, list=10%, signal=48%	MSN|EZR|DAB2|MAP2|RDX|TRIM46|EIPR1
BP	GO:2000117	negative regulation of cysteine-type endopeptidase activity	none	73	0.50432	1.12079	0.0469531	0.145273	0.102391	7725	tags=62%, list=41%, signal=37%	CD44|CRYAB|RPS6KA1|HGF|CSNK2A1|AQP1|LTF|SH3RF1|IFI16|USP47|SNCA|PCID2|ARRB1|PLAUR|CAST|BIRC2|PARK7|GPX1|SFN|GAS6|PRDX3|CARD8|CFLAR|KLF4|RAF1|CDKN2D|MDM2|PAK2|NGFR|LEF1|DDX3X|RFFL|DNAJB6|ARL6IP1|HERPUD1|SFRP2|PTGS2|NLE1|RNF34|MAP2K5|YWHAE|ADORA2A|THBS1|TNFAIP8|SERPINB9
CC	GO:0099060	integral component of postsynaptic specialization membrane	Synapse	72	0.504738	1.12081	0.0469531	0.145273	0.102391	7173	tags=65%, list=38%, signal=41%	CDH10|GABRA1|SORCS3|GABRB2|CACNG3|GRIN2A|LRFN5|PLPPR4|ADCY1|LRRTM3|NRCAM|CHRM3|DCC|GRIA1|CACNG2|SHISA6|PTPRS|NECTIN3|SLITRK1|LRFN4|SHISA7|GRIN1|LRRC4B|CACNG7|CDH2|CLSTN2|GRID1|NLGN2|NETO1|ADAM22|HTR5A|CHRNB2|PTPRO|NLGN1|GABRA4|NPTN|SLC30A1|LRRC4C|CLSTN3|SLITRK3|KCND2|GABRA3|SLC16A3|LRRTM2|CHRM1|P2RX6|EFNB3
BP	GO:0031065	positive regulation of histone deacetylation	Epigenetic	17	0.628512	1.25304	0.0479521	0.147727	0.104121	5476	tags=71%, list=29%, signal=50%	PRKD2|PRKD1|AKAP8L|NIPBL|AKAP8|CTBP1|BCL6|ZBTB7B|SDR16C5|JDP2|TP53|LRRK2
BP	GO:0002819	regulation of adaptive immune response	Immune Response	134	0.472853	1.07789	0.0479521	0.147727	0.104121	6547	tags=46%, list=35%, signal=30%	IL18|HLA-A|PTPRC|CD40|ANXA1|PTPN6|WAS|SUPT6H|C3|PYCARD|CYRIB|PPP3CB|HLA-B|AZGP1|B2M|MSH2|P2RX7|TRAF2|HLA-F|PVR|LILRB1|TFRC|C4BPA|STAT6|HSPD1|C4BPB|THOC1|RIF1|HMGB1|TRPM4|BCL6|FOXJ1|TNFRSF1B|TGFB1|ZBTB7B|FCGR2B|SLC11A1|HAVCR2|TRIM27|CD4|SUSD4|SASH3|HLA-E|IRF1|LOXL3|NDFIP1|CD81|IL4R|MEF2C|ZBTB1|CR1|TNFAIP3|IL1R1|FZD5|SIRT1|TRAF6|SMAD7|IL6ST|PKN1|FCER1G|SAMSN1
BP	GO:0019048	modulation by virus of host process	Immune Response	27	0.563364	1.17845	0.0479521	0.147727	0.104121	7181	tags=63%, list=38%, signal=39%	SCRIB|DAG1|INSR|VAPB|PHB2|NTRK3|KPNB1|CD4|KPNA3|BCL2L11|RXRA|BCL2L1|HIPK2|HYAL2|KPNA4|CD209|EIF2AK4
BP	GO:0042130	negative regulation of T cell proliferation	Immune Response	46	0.530706	1.15137	0.0479521	0.147727	0.104121	8308	tags=70%, list=44%, signal=39%	HLA-DRB1|SDC4|GPNMB|PTPN6|SCRIB|PRKAR1A|PDE5A|LGALS9C|LILRB1|DLG1|MAD1L1|SPN|FOXJ1|ZBTB7B|HAVCR2|LRRC32|VSIR|VSIG4|GLMN|LGALS9|CD86|NDFIP1|CEBPB|ERBB2|TNFRSF21|DLG5|PELI1|SHH|TWSG1|GNRH1|PAWR|ARG1
BP	GO:0070102	interleukin-6-mediated signaling pathway	Immune Response	21	0.591813	1.2085	0.0479521	0.147727	0.104121	6276	tags=76%, list=33%, signal=51%	SMAD4|STAT3|RIPK1|CBL|CTR9|FER|JAK2|CEBPA|IL6R|SOCS3|YAP1|SPI1|JAK1|STAT1|ST18|IL6ST
BP	GO:0034219	carbohydrate transmembrane transport	none	93	0.493286	1.10888	0.0479521	0.147727	0.104121	9092	tags=66%, list=48%, signal=34%	SLC5A3|YES1|PEA15|BRAF|SLC25A27|ARPP19|OSBPL8|C3|INSR|FABP5|SLC1A2|CLIP3|APPL2|AKT2|C2CD5|SELENOS|SLC2A3|PRKCI|GSK3A|STXBP3|KLF15|ADIPOR2|NFE2L2|RHOQ|SORBS1|IRS2|SORT1|SLC2A6|OSTN|HK2|SLC45A3|PRKCB|OCLN|ZDHHC7|SLC45A1|PIK3R1|SLC2A1|ENPP1|STXBP4|FFAR4|IRS1|PID1|PPBP|SLC2A9|SLC5A11|ERFE|CREBL2|RAP1A|INPP5K|NR4A3|SLC2A4|SLC2A10|IGF1|GRB10|TERT|SLC50A1|MFSD4A|IL1B|PRKAG2|TSC1|PTPN11
BP	GO:0061052	negative regulation of cell growth involved in cardiac muscle cell development	none	10	0.69552	1.30734	0.0479521	0.147727	0.104121	4411	tags=70%, list=23%, signal=54%	PAK1|GSK3A|G6PD|RGS4|PPARA|YY1|PI16
BP	GO:0061178	regulation of insulin secretion involved in cellular response to glucose stimulus	none	50	0.525451	1.14398	0.0479521	0.147727	0.104121	7634	tags=62%, list=40%, signal=37%	HLA-DRB1|PRKCE|CRH|OXCT1|EPHA5|LRP1|PPP3CB|MPC2|KIF5B|ARRB1|CDK16|VSNL1|RAC1|SRI|STX4|HMGN3|BRSK2|PHPT1|C2CD2L|ADCY5|TRPM4|LRP5|HMGCR|FKBP1B|PIM3|STXBP4|ENY2|ADCY8|KLF7|ANO1|NADK
BP	GO:0071772	response to BMP	none	134	0.47281	1.07779	0.0479521	0.147727	0.104121	8046	tags=54%, list=43%, signal=31%	TGFB2|SMAD4|TGFBR3|SFRP1|SOX9|VWC2|NUMA1|MAPK3|RBPJ|PDCD4|BMPR1A|SMPD3|VWC2L|UBE2D1|ACVR1|SMAD2|VSTM2A|LEMD2|USP9Y|CCN1|HTRA1|CHRD|RGMA|ILK|ITGA3|SLC33A1|UBE2D3|FKBP8|FSTL1|TRIM33|RNF165|TGFB1|MSX1|SMAD9|FZD1|NOTCH2|EGR1|CRB2|TOB1|NEO1|ZNF423|BMPER|BMP7|SPART|LEF1|ZNF8|HIPK2|CHRDL1|SMAD5|WNT1|SKI|ABL1|SFRP2|BMPR1B|SMAD7|SMAD1|ACVRL1|LRP2|NOTCH1|DLX1|GREM2|BMP6|PCSK6|ACVR2B|SMAD6|TWSG1|USP15|PPM1A|SPINT2|GDF7|HES1|ID1
BP	GO:0071773	cellular response to BMP stimulus	none	134	0.47281	1.07779	0.0479521	0.147727	0.104121	8046	tags=54%, list=43%, signal=31%	TGFB2|SMAD4|TGFBR3|SFRP1|SOX9|VWC2|NUMA1|MAPK3|RBPJ|PDCD4|BMPR1A|SMPD3|VWC2L|UBE2D1|ACVR1|SMAD2|VSTM2A|LEMD2|USP9Y|CCN1|HTRA1|CHRD|RGMA|ILK|ITGA3|SLC33A1|UBE2D3|FKBP8|FSTL1|TRIM33|RNF165|TGFB1|MSX1|SMAD9|FZD1|NOTCH2|EGR1|CRB2|TOB1|NEO1|ZNF423|BMPER|BMP7|SPART|LEF1|ZNF8|HIPK2|CHRDL1|SMAD5|WNT1|SKI|ABL1|SFRP2|BMPR1B|SMAD7|SMAD1|ACVRL1|LRP2|NOTCH1|DLX1|GREM2|BMP6|PCSK6|ACVR2B|SMAD6|TWSG1|USP15|PPM1A|SPINT2|GDF7|HES1|ID1
BP	GO:1904779	regulation of protein localization to centrosome	none	10	0.696654	1.30948	0.0479521	0.147727	0.104121	4365	tags=50%, list=23%, signal=38%	GSK3B|CEP250|NUP62|NSFL1C|MARK4
CC	GO:0036019	endolysosome	Endolysosome	19	0.608817	1.22887	0.0489511	0.149638	0.105468	4064	tags=58%, list=22%, signal=45%	CLTC|CTSS|AP2M1|TLR3|AP2S1|AP2B1|AP2A1|LGMN|AP2A2|HRG|TLR7
BP	GO:0045332	phospholipid translocation	Lipid Metabolism	37	0.538196	1.15073	0.0489511	0.149638	0.105468	5806	tags=49%, list=31%, signal=34%	ANO6|ATP11A|ABCA1|PLSCR1|ATP11C|PLSCR4|TMEM30A|P2RX7|PRKCD|SLC66A2|ATP8A1|ABCB4|ATP10D|XKR8|XKR4|ANO3|ABCB1|ATP8A2
MF	GO:0004029	aldehyde dehydrogenase (NAD+) activity	none	13	0.66438	1.28528	0.0489511	0.149638	0.105468	5257	tags=77%, list=28%, signal=56%	ALDH1L1|ALDH1L2|ALDH3A2|ALDH3B1|ADH5|ALDH1A2|ALDH7A1|ALDH9A1|ALDH1A1|ALDH1A3
MF	GO:0004030	aldehyde dehydrogenase [NAD(P)+] activity	none	13	0.66438	1.28528	0.0489511	0.149638	0.105468	5257	tags=77%, list=28%, signal=56%	ALDH1L1|ALDH1L2|ALDH3A2|ALDH3B1|ADH5|ALDH1A2|ALDH7A1|ALDH9A1|ALDH1A1|ALDH1A3
BP	GO:0007097	nuclear migration	none	23	0.582995	1.20106	0.0489511	0.149638	0.105468	3141	tags=52%, list=17%, signal=44%	SYNE3|NTN1|SUN2|CDC42|MYH10|CLMN|HOOK3|SYNE2|KIF1A|PCM1|SLC9A3R1|PTK2
BP	GO:0007223	Wnt signaling pathway, calcium modulating pathway	none	36	0.544337	1.1615	0.0489511	0.149638	0.105468	6339	tags=56%, list=34%, signal=37%	PLCB1|NFATC1|CALM1|NLK|PPP3CB|FZD3|GNAO1|PLCB2|GNG2|PPP3R1|AGO3|AGO1|PLCB3|TNRC6B|LEF1|CTNNB1|FZD5|PPP3CA|AGO2|TNRC6A
BP	GO:0046661	male sex differentiation	none	130	0.475417	1.08242	0.0489511	0.149638	0.105468	8467	tags=56%, list=45%, signal=31%	TGFB2|SMAD4|ICAM1|ADGRG1|SFRP1|SOX9|TGFBR1|HMGCS1|BCL2L2|BCL2|TLR3|FLNA|SAFB2|SGPL1|AKR1C3|BMPR1A|INSR|SOX8|CRKL|RRM1|PDGFRB|NCOA4|CSDE1|ARID4B|MSH2|CBL|LHFPL2|H3-3B|FKBP4|HSD17B4|PRDX4|NASP|NUPR1|MMP14|NUP210L|ADAM21|NCOA1|YBX3|LRRC6|BCL2L11|RHOBTB3|CTNNA1|TBX3|BOK|BCL2L1|KDM5A|SMAD5|TBC1D20|CTNNB1|FGF9|STAT5B|FANCA|SFRP2|CITED2|LRP2|KIT|ADAM20|MEA1|BMP6|INHA|SHH|LGR4|ESR1|TFAP2C|RAB13|SRD5A1|STAR|MGST1|ADAM29|BAX|ERCC1|AR|SF1
BP	GO:0048255	mRNA stabilization	none	42	0.535482	1.15431	0.0489511	0.149638	0.105468	5352	tags=40%, list=28%, signal=29%	ELAVL4|NOCT|MYD88|CIRBP|MAPKAPK2|VIP|METTL16|HNRNPU|LARP1|DHX9|MTOR|SLC11A1|YBX1|YBX3|PABPC1|ZFP36|TENT5A
BP	GO:0048568	embryonic organ development	none	347	0.45108	1.05342	0.0489511	0.149638	0.105468	8854	tags=56%, list=47%, signal=30%	TGFB2|ZFP36L1|PLCD3|PLCD1|SOX9|TEAD1|NAGLU|TGFBR1|NTN1|MAPK3|RBPJ|RARRES2|SCRIB|NDRG4|ZEB1|BBS7|TTC39C|CTHRC1|FRZB|MTHFD1|VANGL2|BMPR1A|COBL|MYO6|FZD3|SP3|EPN1|PRKRA|MKKS|RDH10|PLG|LRIG1|PHACTR4|PDGFRB|BBS4|IFT140|SOD1|ACVR1|BPTF|SMAD2|NES|EFEMP1|EGFR|CCN1|NIPBL|EGLN1|ABR|SLC9A3R1|MAPK1|COL11A1|RPL10|DYNC2I1|DLG1|GJB6|STK4|SATB2|THOC5|ALDH1A2|GRB2|GNAS|SPRY2|WDR19|MAP2K1|HIPK1|ID3|TGFBR2|SALL1|TAL1|TEAD2|SMO|MMP14|TGFB1|PAX6|CEBPA|MSX1|SOCS3|YAP1|NOTCH2|CRB2|FOXC1|NCOA1|PBX3|PLK4|GLI2|TULP3|BMP7|KDM6A|LRIG3|FGFR1|RBP4|LEF1|CEBPB|TBX3|TSHZ1|TP53|GLI1|CHST11|MEF2C|ALDH1A3|GRHL2|KMT2A|MED12|PPP1R13L|PTCH1|DNAJB6|ZIC1|RARG|HIPK2|CTNNB1|FGF9|GATA2|POLE|SETD2|PRRX1|TFEB|WNT1|TRIOBP|EFNA1|FZD5|BCR|IFT52|ATP8A2|SUFU|OVOL2|HS6ST1|FGFR2|RNF112|ARID1A|HEY1|ARID2|MED1|CITED2|EIF4A3|FOXF1|NOTCH1|ATF4|EPHA2|ZIC3|KIT|POU3F4|BIRC6|DLL1|CHD7|GLI3|GGNBP2|TPO|SHH|WNT7B|GJB5|TBX6|CC2D2A|SH2B3|HEY2|SIX1|TRAF3IP1|RYR2|TRIM28|TEAD3|STOX1|TPRN|NR4A3|TCAP|WHRN|MBD3|FUZ|TBX2|TCF7|PSEN1|CCDC40|SPINT2|WDPCP|LRP6|VPS52|HES1|HPN|PKD2|MTHFD1L|RBBP6|PDGFB|MMP16|MYO7A|STK3|PROX1|MICAL2|ERCC1|IFT122|VASH1|KITLG|RUNX2|STIL|ENG|VASH2|IFT57
BP	GO:0055026	negative regulation of cardiac muscle tissue development	none	32	0.553158	1.16939	0.0489511	0.149638	0.105468	7039	tags=56%, list=37%, signal=35%	SMAD4|FZD7|GJA1|PAK1|RIPK1|CXADR|GSK3A|G6PD|MAPK11|RGS4|TGFBR2|PPARA|YY1|PI16|RBP4|VGLL4|DLL1|SAV1
BP	GO:0061318	renal filtration cell differentiation	none	16	0.633327	1.25402	0.0489511	0.149638	0.105468	5950	tags=62%, list=32%, signal=43%	IQGAP1|BASP1|MYO1E|LAMB2|MAGI2|KLF15|ASXL1|NOTCH2|PTPRO|PODXL
BP	GO:0070431	nucleotide-binding oligomerization domain containing 2 signaling pathway	none	13	0.663548	1.28367	0.0489511	0.149638	0.105468	5695	tags=69%, list=30%, signal=48%	ERBIN|NFKBIA|HSPA1B|OTULIN|HSPA1A|TLR4|RELA|NOD2|TNFAIP3
BP	GO:0070509	calcium ion import	none	71	0.504735	1.1202	0.0489511	0.149638	0.105468	6589	tags=48%, list=35%, signal=31%	CRH|OPA1|SLC8A3|HOMER1|CACNA2D1|AFG3L2|MICU1|ATP2A2|FYN|CDK5|MICU3|MCU|PDGFRB|SLC8A1|CXCL12|SLC25A23|SLC8A2|MICU2|MAIP1|LGALS3|TRPV2|CACNA1A|TRPV3|TRIM27|ORAI1|FAM155A|CTNNB1|CCL2|SLC30A1|EGF|PSEN2|RAMP3|GCK|MCUR1
BP	GO:0072112	glomerular visceral epithelial cell differentiation	none	16	0.633327	1.25402	0.0489511	0.149638	0.105468	5950	tags=62%, list=32%, signal=43%	IQGAP1|BASP1|MYO1E|LAMB2|MAGI2|KLF15|ASXL1|NOTCH2|PTPRO|PODXL
BP	GO:0090312	positive regulation of protein deacetylation	none	20	0.603131	1.22392	0.0489511	0.149638	0.105468	5476	tags=65%, list=29%, signal=46%	PRKD2|PRKD1|AKAP8L|FNTA|NIPBL|AKAP8|CTBP1|BCL6|ZBTB7B|SDR16C5|JDP2|TP53|LRRK2
BP	GO:1901616	organic hydroxy compound catabolic process	none	60	0.51346	1.13087	0.0489511	0.149638	0.105468	4653	tags=42%, list=25%, signal=31%	MTMR7|SYNJ1|MAOB|GK|ALDH3B1|AKR1C3|IMPA1|TKFC|BPNT1|BPNT2|SORD|SCARF1|FAH|SNX17|APOE|CYP46A1|MOXD1|SCARB1|CYP4F11|SYNJ2|INPP5A|COMT|DIO2|CYP39A1|TPI1
BP	GO:1903363	negative regulation of cellular protein catabolic process	none	79	0.497227	1.10928	0.0489511	0.149638	0.105468	8061	tags=56%, list=43%, signal=32%	ERLEC1|UCHL5|ALAD|CSNK2A1|DAB2IP|WAC|ANXA2|PRKCG|EPHA4|RYBP|MTM1|USP7|PARK7|BAG5|CAMLG|UBE2G2|OGT|GIPC1|HSP90AB1|CCAR2|SVIP|NELL1|TAF9|PDCL3|N4BP1|FURIN|HIPK2|WNT1|EFNA1|VPS35|SUFU|USP14|PML|OPHN1|SMARCC1|PSME3IP1|QRICH2|SHH|DDRGK1|LAPTM4B|AQP11|PSEN1|NOP53|BAG6
BP	GO:0001504	neurotransmitter uptake	Synapse	36	0.543714	1.16017	0.0489511	0.149638	0.105468	6143	tags=47%, list=33%, signal=32%	SNAP25|ITGB1|SLC6A9|ATP1A2|RAB3B|SYNGR3|SNCA|SLC1A2|NOS1|KCNJ10|PARK7|SLC6A11|SLC1A6|PRKN|SLC6A5|SLC1A7|GLUL
MF	GO:0071855	neuropeptide receptor binding	Synapse	16	0.634835	1.257	0.0489511	0.149638	0.105468	4664	tags=50%, list=25%, signal=38%	CRH|ADCYAP1|GNAO1|SHANK1|GNAS|APLN|CCKBR|TAC1
CC	GO:0098993	anchored component of synaptic vesicle membrane	Synapse	13	0.663596	1.28377	0.0489511	0.149638	0.105468	4154	tags=69%, list=22%, signal=54%	RAB3B|RAB3A|RAB27B|RAB3C|RAB26|DNAJC5|RAB35|RAB5A|CPLX3
CC	GO:0030131	clathrin adaptor complex	Endolysosome	25	0.57125	1.18657	0.0499501	0.151171	0.106548	4193	tags=60%, list=22%, signal=47%	SGIP1|AP1S1|AP3M2|BTBD8|AP2M1|SYNRG|AP2S1|PICALM|AP2B1|AP2A1|EPS15|AP1B1|AP2A2|AP1G1|AP3B1
BP	GO:0022011	myelination in peripheral nervous system	Myelination	26	0.565217	1.17827	0.0499501	0.151171	0.106548	4778	tags=62%, list=25%, signal=46%	SLC25A46|PARD3|LGI4|NF1|DAG1|ARHGEF10|NDRG1|SOD1|AKT2|MPP5|ILK|NTRK3|POU3F2|NTRK2|ADAM22|PRX
BP	GO:0032292	peripheral nervous system axon ensheathment	Myelination	26	0.565217	1.17827	0.0499501	0.151171	0.106548	4778	tags=62%, list=25%, signal=46%	SLC25A46|PARD3|LGI4|NF1|DAG1|ARHGEF10|NDRG1|SOD1|AKT2|MPP5|ILK|NTRK3|POU3F2|NTRK2|ADAM22|PRX
BP	GO:0000187	activation of MAPK activity	none	133	0.472645	1.07725	0.0499501	0.151171	0.106548	4602	tags=44%, list=24%, signal=33%	TAB2|PAK3|PEA15|MAP3K13|HGF|PTPRC|MAP3K5|MAPKAPK3|MAP2K4|MAPK3|DAB2IP|FGF2|SYK|MAP3K6|RIPK1|MAP2K3|MAP3K9|MAPKAPK2|MAP3K20|INSR|FGF1|CRKL|PRDX2|ARRB1|PIK3CB|GNG3|SOD1|UBC|IQGAP3|P2RX7|STK39|TAOK2|MAPK1|MAP2K6|IKBKG|TAOK1|MAPK11|MAPK8IP3|MADD|NTRK3|UBA52|PRKAA1|HACD3|MAP2K1|DBNL|ERP29|PLCE1|CXCR4|DUSP6|C5AR1|TLR4|IRAK2|MLKL|CD74|UBE2N|NOD2|SPAG9|DAXX
BP	GO:0002861	regulation of inflammatory response to antigenic stimulus	none	17	0.627041	1.25011	0.0499501	0.151171	0.106548	7048	tags=82%, list=37%, signal=52%	HLA-DRB1|ADCYAP1|PSMA1|C3|SELENOS|PARK7|GPX1|FCGR2B|HLA-E|CD81|NPY5R|PSMB4|FCER1G|CNR1
CC	GO:0005844	polysome	none	64	0.510558	1.12694	0.0499501	0.151171	0.106548	8148	tags=66%, list=43%, signal=37%	VIM|EIF4G1|PSMA1|RPL36A|RPL19|MYH10|PSMA6|LARP4B|RPS4Y1|HDLBP|LARP6|RPL18A|RPL8|RPL31|UPF2|LARP1|RPS3|PNPT1|ATXN2|RPS26|AGO1|DRG1|NAA35|RPL32|DHX9|RPL24|RPL36|RPL18|RPL30|MSI2|EIF2S1|AGO2|MSI1|RPL10A|RWDD1|FXR1|EIF2AK4|FMR1|NUFIP2|RPL7A|RPL41|GCN1
BP	GO:0006553	lysine metabolic process	none	13	0.660137	1.27708	0.0499501	0.151171	0.106548	3348	tags=77%, list=18%, signal=63%	DLD|PHYKPL|CRYM|AADAT|GCDH|OGDH|ALDH7A1|DLST|AASS|SLC25A21
BP	GO:0009411	response to UV	none	131	0.474637	1.08074	0.0499501	0.151171	0.106548	9045	tags=60%, list=48%, signal=31%	MAPK8|DDB2|NEDD4|BCL2|AQP1|CIRBP|MAP4K3|USP47|TRIM32|BRSK1|PARP1|MSH6|CAT|RUVBL2|MSH2|EP300|DDB1|EGFR|PTN|MEN1|ERCC4|GPX1|COPS9|BAK1|UBE4B|ACTR5|CCAR2|PRKAA1|PCNA|RO60|UBE2A|ZRANB3|NFATC4|ATR|CDKN1A|RPL26|YY1|RELA|POLD1|CERS1|DHX36|CREBBP|CDKN2D|SCARA3|MDM2|FEN1|BMF|TP53|ZBTB1|N4BP1|TP53INP1|EIF2S1|HYAL2|MFAP4|PIK3R1|RHBDD1|SIRT1|PTGS2|PML|ATF4|RHNO1|EIF2AK4|XPC|TREX1|FMR1|HMGN1|METTL3|NPM1|BAX|KDM1A|SDE2|ERCC1|NOC2L|MAP2K7|INO80|BCL3|XPA|RAD18
BP	GO:0009566	fertilization	none	121	0.479337	1.08804	0.0499501	0.151171	0.106548	7345	tags=41%, list=39%, signal=25%	PLCB1|SMAD4|TRIM36|HVCN1|VDAC2|RIMS1|SLIRP|STX2|CD9|CLIC4|RAB3A|INTS13|STXBP1|UBE3A|CRKL|CCT7|UBAP2L|ALDOA|CCDC136|NECTIN3|TDRKH|LHFPL2|H3-3B|SYT6|PARK7|APOB|GNPDA1|MFGE8|SPAG1|HSPA1L|SERPINA5|ADAM21|B4GALT1|SPACA6|YBX3|GLRB|ADAM32|BCL2L1|OVGP1|TRPC3|UBXN8|SNU13|CCT8|CFAP69|ADAM20|ROPN1B|CLGN|CCT2|IFTAP|MAEL
BP	GO:0031128	developmental induction	none	31	0.554118	1.16844	0.0499501	0.151171	0.106548	5740	tags=42%, list=30%, signal=29%	SOX9|C12orf43|ROBO2|SOX8|FGF1|ROBO1|HIPK1|SALL1|FGFR1|HIPK2|CTNNB1|WNT1|FZD5
BP	GO:0031223	auditory behavior	none	10	0.694505	1.30544	0.0499501	0.151171	0.106548	3648	tags=50%, list=19%, signal=40%	NRXN1|SHANK3|CNTNAP2|NRXN2|HTT
BP	GO:0032922	circadian regulation of gene expression	none	61	0.513361	1.1314	0.0499501	0.151171	0.106548	6949	tags=57%, list=37%, signal=36%	NOCT|RBM4B|HNRNPU|MYCBP2|CSNK1D|CSNK1E|GFPT1|PPP1CA|PPP1CB|CLOCK|OGT|PRMT5|ID3|PPARA|BHLHE41|ID4|EGR1|ZFHX3|HDAC1|PER1|CRY2|NGFR|KDM2A|PPP1CC|NRIP1|KMT2A|KDM5A|SIRT1|CARTPT|PML|CRY1|ATF4|HUWE1|NAMPT|LGR4
BP	GO:0038007	netrin-activated signaling pathway	none	13	0.658421	1.27376	0.0499501	0.151171	0.106548	4800	tags=54%, list=25%, signal=40%	NTN1|UNC5B|DCC|TUBB3|UNC5C|PTK2|UNC5D
BP	GO:0045198	establishment of epithelial cell apical/basal polarity	none	14	0.649526	1.26798	0.0499501	0.151171	0.106548	6620	tags=64%, list=35%, signal=42%	MSN|LAMA1|CDC42|SLC9A3R1|CAMSAP3|RHOA|FOXF1|SH3BP1|OPHN1
BP	GO:0045662	negative regulation of myoblast differentiation	none	19	0.606581	1.22436	0.0499501	0.151171	0.106548	6630	tags=63%, list=35%, signal=41%	IL18|SOX9|SOX8|PRICKLE1|CXCL14|SRA1|ID3|EID2B|TGFB1|TBX3|NOTCH1|DLL1
BP	GO:0046037	GMP metabolic process	none	13	0.660481	1.27774	0.0499501	0.151171	0.106548	2964	tags=62%, list=16%, signal=52%	TJP2|GMPS|GMPR2|HPRT1|IMPDH1|DLG1|MAGI3|DLG2
BP	GO:0060045	positive regulation of cardiac muscle cell proliferation	none	22	0.58515	1.20083	0.0499501	0.151171	0.106548	7839	tags=77%, list=42%, signal=45%	TGFBR3|FGF2|RBPJ|BMPR1A|MAPK1|YAP1|FGFR1|GLI1|MEF2C|FGF9|FGFR2|NOTCH1|PIM1|HEY2|TBX2|CCNB1|ERBB4
BP	GO:0061640	cytoskeleton-dependent cytokinesis	none	89	0.494647	1.10941	0.0499501	0.151171	0.106548	7500	tags=54%, list=40%, signal=33%	TTC19|ROCK1|TRIM36|SEPTIN10|SEPTIN6|MAP9|SEPTIN2|SPIRE1|ANLN|RHOC|ANK3|RHOB|MYH10|PDCD6IP|BBS4|SEPTIN11|ARL3|SEPTIN5|SEPTIN1|SEPTIN7|NUP62|ROCK2|SPAST|FMN2|RAB35|WASHC5|CHMP2B|USP8|SEPTIN3|SNX33|IST1|SON|SEPTIN8|RHOA|SNX18|LZTS2|DCTN3|ACTR2|ROPN1B|SEPTIN9|ACTR3|ZFYVE26|SNX9|SEPTIN14|CHMP5|CHMP4B|RTKN|STMN1
BP	GO:0090659	walking behavior	none	27	0.561855	1.17529	0.0499501	0.151171	0.106548	7182	tags=59%, list=38%, signal=37%	CEND1|EPHA4|KCNJ10|ABHD12|GLRB|NPC1|OXR1|ZIC1|HIPK2|UCHL1|CTNS|CNTN2|CHD7|DAB1|EFNB3|SCN1A
BP	GO:0051604	protein maturation	Proteostasis	253	0.457331	1.06104	0.0499501	0.151171	0.106548	9345	tags=62%, list=50%, signal=32%	PCSK1|GSN|AFG3L2|CTSS|ECE1|IMMP1L|GRIN2A|NDUFAB1|SRGN|PCSK2|SPON1|SCG5|CPM|ERO1A|WFS1|PGK1|IMMP2L|IFI16|ASPH|CTSZ|ADAM10|PYCARD|NFU1|PIK3C3|ERO1B|C1R|PMPCB|SERPINE2|PARP1|PMPCA|TESC|CPE|AIP|HPR|P2RX7|GLRX5|EP300|CAST|STUB1|TSPAN14|SPCS1|BIRC2|LGMN|DNAJB11|ENO1|KLK6|STOML2|LIAS|SEC11C|SERPINF2|CYFIP2|NAA20|SPCS3|SPG7|PISD|SPCS2|GCSH|NAA35|HSPD1|NAA50|BOLA2|BAK1|OGT|CPD|PRDX4|CHCHD4|NCSTN|TBC1D10A|LIPT2|APOH|ISCA2|CIAO2A|ADAMTS2|TASP1|RFX4|BACE2|CARD8|LDLRAD3|MMP14|CIAO1|KAT2B|AEBP1|VSIR|ATP6AP2|CREBBP|SERPINH1|F12|MDM2|FGA|MYRFL|TIMM17A|GLRX3|MYH9|ADAMTS3|PRKACB|FURIN|PTCH1|ISCA1|LRRK2|FKBP1B|TSPAN15|CTSH|IFT52|HP|SERPINE1|PSEN2|RHBDD1|CASP1|TMEM98|PERP|XPNPEP3|MAGEF1|F7|CNTN2|GLI3|FGG|PRSS3|ASPRV1|ENPEP|PCSK6|SHH|GAS1|TMEM208|CLN3|TSPAN5|FGB|THBS1|NAA15|SNAPIN|PSEN1|MYRF|GLG1|FADD|CASP2|CCBE1|PLGRKT|HPN|SEC11A|PRSS12|ZMPSTE24|MMP16|SDE2|MIPEP|TSPAN33|CISD3|PRKACA|ATP23|NNAT|CALR|YAE1|CES1|DHCR24|CCS|YME1L1|NAA80|ACE|CIDEB
BP	GO:0034111	negative regulation of homotypic cell-cell adhesion	Structural Stabilization	15	0.63871	1.25443	0.0499501	0.151171	0.106548	2226	tags=40%, list=12%, signal=35%	PRKG1|RDX|CD9|UBASH3B|SERPINE2|PRKCD
BP	GO:0032292	peripheral nervous system axon ensheathment	Synapse	26	0.565217	1.17827	0.0499501	0.151171	0.106548	4778	tags=62%, list=25%, signal=46%	SLC25A46|PARD3|LGI4|NF1|DAG1|ARHGEF10|NDRG1|SOD1|AKT2|MPP5|ILK|NTRK3|POU3F2|NTRK2|ADAM22|PRX
CC	GO:0032590	dendrite membrane	Synapse	41	0.535742	1.15302	0.0499501	0.151171	0.106548	5244	tags=59%, list=28%, signal=42%	ATP2B1|GABRG2|GABRA1|HPCA|THY1|WLS|AKAP5|INSR|GABRA2|GRIA1|SHISA6|PPP1R9B|SHISA7|DAGLA|PALM|SGCE|KCNB1|GABRA6|GPER1|GABARAPL1|ATP6AP2|GABRG3|KCNC2|GABRA4
BP	GO:0060074	synapse maturation	Synapse	26	0.565725	1.17932	0.0499501	0.151171	0.106548	4839	tags=46%, list=26%, signal=34%	DAB2IP|NEFL|DISC1|NRXN1|SHANK1|ADGRL1|PALM|PFN1|IGSF21|NFATC4|NFIA|YWHAZ
BP	GO:0060159	regulation of dopamine receptor signaling pathway	Synapse	11	0.677303	1.28616	0.0499501	0.151171	0.106548	6095	tags=64%, list=32%, signal=43%	DTNBP1|PALM|PRMT5|RGS4|LRRK2|VPS35|RGS8
BP	GO:0001977	renal system process involved in regulation of blood volume	Vasculature	13	0.659378	1.27561	0.0499501	0.151171	0.106548	5070	tags=62%, list=27%, signal=45%	GJA1|CYBA|ADORA1|CORO2B|GAS6|EMP2|PTPRO|HSD11B2
BP	GO:0035767	endothelial cell chemotaxis	Vasculature	26	0.566269	1.18046	0.0499501	0.151171	0.106548	7486	tags=54%, list=40%, signal=33%	HSPB1|PRKD2|FGF2|PRKD1|FGF1|LGMN|CORO1B|HRG|FGFR1|MET|EGR3|NOTCH1|RAB13|THBS1
BP	GO:0002534	cytokine production involved in inflammatory response	Immune Response	40	0.535691	1.15169	0.0509491	0.152847	0.10773	5996	tags=55%, list=32%, signal=38%	STAT3|MYD88|ALOX5|PDCD4|SIRPA|IL17D|PYCARD|APOD|APPL2|ABCD2|GBP5|CUEDC2|GPSM3|TLR4|IL17RA|CLEC7A|NOD2|PER1|SEH1L|PLD4|TLR6|NOS2
BP	GO:0046633	alpha-beta T cell proliferation	Immune Response	27	0.561431	1.17441	0.0509491	0.152847	0.10773	7434	tags=70%, list=39%, signal=43%	IL18|HLA-A|PTPRC|SYK|SH3RF1|LGALS9C|TGFBR2|ZBTB7B|DOCK2|VSIR|HLA-E|IRF1|LGALS9|RASAL3|CD81|EBI3|MAPK8IP1|TWSG1|IL15
BP	GO:0048538	thymus development	Immune Response	36	0.542577	1.15775	0.0509491	0.152847	0.10773	8171	tags=64%, list=43%, signal=36%	TGFBR1|BCL2|MAPK3|CRKL|PRDX2|SOD1|MAPK1|MAD1L1|MAP2K1|ASXL1|RAF1|BCL2L11|ZBTB1|LMO4|CTNNB1|ABL1|SHH|ATM|SIX1|PSEN1|FADD|HES1|ZMPSTE24
BP	GO:0034381	plasma lipoprotein particle clearance	Lipid Metabolism	44	0.532233	1.15212	0.0509491	0.152847	0.10773	6601	tags=64%, list=35%, signal=41%	CSK|CLTC|NPC2|APOBR|EHD1|AP2M1|VLDLR|AP2S1|ANXA2|AP2B1|AP2A1|HDLBP|KHSRP|LIPA|APOE|APOB|NCEH1|AP2A2|SCARB1|SOAT1|MSR1|NPC1|HMOX1|LDLRAP1|LDLR|APOC1|HNRNPK|MYLIP
BP	GO:0009620	response to fungus	none	33	0.550377	1.16607	0.0509491	0.152847	0.10773	4923	tags=42%, list=26%, signal=31%	COTL1|CRK|SYK|LTF|RARRES2|GAPDH|CHGA|BAK1|HRG|TLR4|IL17RA|CLEC7A|SPON2|MPO
BP	GO:0010324	membrane invagination	none	92	0.494097	1.10975	0.0509491	0.152847	0.10773	7973	tags=53%, list=42%, signal=31%	ANO6|GSN|ITGB2|ABCA1|SPIRE1|NCKAP1L|CDC42|C3|MEGF10|RAC2|DOCK1|ITGA2|RAB31|SYT11|APPL2|ITGAM|RHOG|IGHV1-18|RAC1|ADGRB1|BIN2|ARHGAP12|HGS|MFGE8|IGHG1|TREM2|MSR1|FCGR2B|SNX33|XKR8|XKR4|GULP1|RHOA|MYH9|GATA2|SNX18|IGKC|IGHA2|SH3BP1|FCER1G|IGHG3|IGHV3-23|IGHG4|IGHG2|SNX9|THBS1|RHOBTB2|MARCO|IGLC3
BP	GO:0034063	stress granule assembly	none	23	0.581586	1.19815	0.0509491	0.152847	0.10773	7549	tags=70%, list=40%, signal=42%	G3BP2|CIRBP|ATXN2L|UBAP2L|G3BP1|CSDE1|MAPT|ATXN2|PRKAA1|LSM14A|PRKAA2|DDX3X|EIF2S1|C9orf72|PRRC2C|PUM2
BP	GO:0035872	nucleotide-binding domain, leucine rich repeat containing receptor signaling pathway	none	34	0.551939	1.17086	0.0509491	0.152847	0.10773	4482	tags=50%, list=24%, signal=38%	ERBIN|TAB2|NFKBIA|HSPA1B|OTULIN|UBC|BIRC2|MAP2K6|IKBKG|UBA52|HSPA1A|ITCH|TLR4|IRAK2|RELA|UBE2N|NOD2
BP	GO:0042303	molting cycle	none	87	0.494115	1.10757	0.0509491	0.152847	0.10773	7761	tags=57%, list=41%, signal=34%	IGFBP5|TGFB2|SMAD4|CD109|MYO5A|SOX9|BCL2|NUMA1|RBPJ|NF1|VANGL2|FZD3|LRIG1|LRP4|EGFR|NIPBL|LAMA5|CLOCK|ACVR1B|FARP2|TRADD|MYSM1|SMO|TRPV3|RELA|WNT10B|HDAC1|GLI2|PER1|NGFR|LDB2|PPP1R13L|SOS1|CTNNB1|APCDD1|KRT17|FGFR2|PTGS2|ZDHHC21|NOTCH1|FA2H|SHH|LGR4|SOX21|SAV1|FUZ|SNRPE|EDA|CDH3|LGR5
BP	GO:0042633	hair cycle	none	87	0.494115	1.10757	0.0509491	0.152847	0.10773	7761	tags=57%, list=41%, signal=34%	IGFBP5|TGFB2|SMAD4|CD109|MYO5A|SOX9|BCL2|NUMA1|RBPJ|NF1|VANGL2|FZD3|LRIG1|LRP4|EGFR|NIPBL|LAMA5|CLOCK|ACVR1B|FARP2|TRADD|MYSM1|SMO|TRPV3|RELA|WNT10B|HDAC1|GLI2|PER1|NGFR|LDB2|PPP1R13L|SOS1|CTNNB1|APCDD1|KRT17|FGFR2|PTGS2|ZDHHC21|NOTCH1|FA2H|SHH|LGR4|SOX21|SAV1|FUZ|SNRPE|EDA|CDH3|LGR5
MF	GO:0043325	phosphatidylinositol-3,4-bisphosphate binding	none	25	0.570435	1.18487	0.0509491	0.152847	0.10773	5853	tags=44%, list=31%, signal=30%	KIF16B|PLEK|HIP1|COMMD1|WASHC2C|GAB2|HIP1R|MAPKAP1|PLEKHA4|FCHSD2|SESTD1
BP	GO:0046165	alcohol biosynthetic process	none	137	0.472678	1.07839	0.0509491	0.152847	0.10773	6395	tags=51%, list=34%, signal=34%	ADCYAP1R1|PPIP5K2|ITPKB|AGK|ERLIN2|PPIP5K1|TM7SF2|HMGCS1|PTK2B|QDPR|DKK3|FGF2|LBR|NFKB1|SEC14L2|SPR|FDFT1|PLEK|AKR1B1|SNCA|ABCG1|ACAT2|ISYNA1|FGF1|GPAM|IMPA1|FASN|SOD1|PTS|IDI1|PLPP6|ABCA2|APOE|LSS|PARK7|APOB|FDPS|MOXD1|DGKQ|GGPS1|G6PD|SREBF2|NFYC|CYP51A1|ASAH1|ERLIN1|PRKAA1|KPNB1|ITPKA|SP1|PTAFR|ASAH2B|REST|ACACB|MBTPS2|GPER1|GOT1|IP6K3|RAN|PRKAA2|HMGCR|SPHK1|PLCG2|CYP27A1|ELOVL6|H6PD|ARV1|PCBD1|HSD17B7|SCD
BP	GO:0050873	brown fat cell differentiation	none	43	0.535522	1.15665	0.0509491	0.152847	0.10773	8183	tags=70%, list=43%, signal=40%	ITGA6|FABP3|BNIP3|ERO1A|HNRNPU|NAPEPLD|VSTM2A|MTOR|FNDC5|ZBTB7B|CEBPA|RREB1|ZNF516|DIO2|ADRB2|BMP7|FLCN|SOX13|CEBPB|PRDM16|FFAR4|SIRT1|PTGS2|PIM1|SIX1|NUDT7|SLC2A4|ALDH6A1|METRNL|FTO
BP	GO:0051767	nitric-oxide synthase biosynthetic process	none	18	0.616534	1.23736	0.0509491	0.152847	0.10773	6827	tags=78%, list=36%, signal=50%	MAP2K4|GSTP1|SELENOS|PGGT1B|MAP2K6|AKAP12|JAK2|TLR4|NOD2|TLR2|LRRK2|CCL2|STAT1|NAMPT
BP	GO:0051769	regulation of nitric-oxide synthase biosynthetic process	none	18	0.616534	1.23736	0.0509491	0.152847	0.10773	6827	tags=78%, list=36%, signal=50%	MAP2K4|GSTP1|SELENOS|PGGT1B|MAP2K6|AKAP12|JAK2|TLR4|NOD2|TLR2|LRRK2|CCL2|STAT1|NAMPT
BP	GO:0055007	cardiac muscle cell differentiation	none	93	0.492057	1.10612	0.0509491	0.152847	0.10773	8536	tags=60%, list=45%, signal=33%	SMAD4|FZD7|PDLIM5|PAK1|ITGB1|ACTN2|MAP2K4|LMNA|RBPJ|MYH10|PIN1|PDGFRB|HNRNPU|ACVR1|AKAP6|SLC8A1|CXADR|GSK3A|G6PD|SLC9A1|MTOR|RGS4|PPARA|SGCD|TGFB1|NEBL|OBSL1|YY1|NOX4|PI16|RXRA|BVES|DDX39B|TBX3|ADRA1A|MEF2C|SGCB|MAML1|NEB|FHL2|ARID1A|KDM6B|DLL1|PARP2|AKAP13|HEY2|ATG5|TCAP|IGF1|CCNB1|AGT|SOX6|ZMPSTE24|SORBS2|PROX1|NRAP
BP	GO:0071625	vocalization behavior	none	16	0.631231	1.24987	0.0509491	0.152847	0.10773	5112	tags=81%, list=27%, signal=59%	NRXN3|SHANK2|BRINP1|NRXN1|DLG4|SHANK3|NLGN3|CNTNAP2|SHANK1|MYH14|NRXN2|SRPX2|NLGN4X
CC	GO:0099023	vesicle tethering complex	none	67	0.505131	1.11755	0.0509491	0.152847	0.10773	8349	tags=67%, list=44%, signal=38%	VPS41|TRAPPC4|TRAPPC6B|SEPTIN2|EXOC6|CDC42|VPS39|COG1|NBAS|RINT1|EXOC1|EIPR1|HOOK3|TMEM115|TRAPPC2L|ZW10|EXOC8|EXOC4|TRAPPC12|TNFAIP2|COG8|EXOC3|COG7|VPS51|TGFBRAP1|VPS53|STX17|TRAPPC11|TRAPPC5|EXOC2|HOOK1|COG3|EXOC5|TRAPPC9|SH3BP1|TRAPPC1|COG6|TRAPPC6A|STXBP6|TRAPPC10|VPS8|VPS52|RNF215|VPS54|VPS11
BP	GO:1901617	organic hydroxy compound biosynthetic process	none	211	0.461949	1.06698	0.0509491	0.152847	0.10773	9687	tags=68%, list=51%, signal=33%	TGFB2|ADCYAP1R1|PPIP5K2|ITPKB|AGK|PSAT1|MYO5A|ERLIN2|PPIP5K1|TM7SF2|HMGCS1|PTK2B|QDPR|DKK3|SLC7A11|FGF2|LBR|NFKB1|SEC14L2|OSBPL3|SPR|FDFT1|OSBPL6|GPR37|AKR1C3|PLTP|PLEK|AKR1B1|SNCA|ABCG1|ACAT2|ISYNA1|FGF1|CYB5R1|GPAM|PNPO|IMPA1|FASN|SOD1|PTS|IDI1|PLPP6|PDXK|ABCA2|CYB5R2|APOE|LSS|PARK7|APOB|CYP46A1|FDPS|MOXD1|SCP2|DGKQ|ACOX2|GGPS1|G6PD|SREBF2|LDHC|NFYC|CYP51A1|HSD17B4|ASAH1|GIPC1|OSBPL9|ERLIN1|PRKAA1|KPNB1|ITPKA|SP1|PTAFR|ASAH2B|TRPC1|REST|ACACB|MBTPS2|GPER1|OCA2|DCT|CYP39A1|GOT1|IP6K3|RAN|PRKAA2|HMGCR|ALOX15B|SPHK1|PLCG2|CYP27A1|TYRP1|ELOVL6|H6PD|HSD3B7|VPS35|ARV1|SIRT1|PCBD1|OSBPL2|HSD17B7|SCD|CTNS|SPTLC2|BMP6|FAXDC2|DHDDS|RAPGEF2|PCK1|NFYA|IP6K2|OSBP|CDH3|BAAT|STAR|PGP|SPTLC3|IMPA2|TPH2|MALRD1|GBA|PROX1|CYP2R1|OSBPL1A|ACER3|IL1B|PRKAG2|NTSR1|CES1|ASAH2|DHCR24|DAO|SREBF1|SLC27A2|ACACA|DHCR7|ZEB2|DHFR|SNAI2|APPL1|IPPK|PDXP|SRD5A3|MSMO1|MBTPS1
BP	GO:1903825	organic acid transmembrane transport	none	129	0.475052	1.0814	0.0509491	0.152847	0.10773	9315	tags=65%, list=49%, signal=33%	SLC1A5|SLC38A2|ITGB1|SLC25A11|SLC6A9|SLC7A2|ATP1A2|SLC7A11|SLC7A5|SLC7A8|SLC16A7|SLC3A2|SLC38A3|SLC7A1|MPC2|SLC1A1|SLC1A2|MPC1|SLC46A1|SLC15A4|SLC25A12|AKT2|KCNJ10|SLC7A14|ABCD2|SLC25A15|SLC25A32|PRKAB2|SLC6A12|SLC25A22|SLC13A3|SLC43A2|SLC17A7|SLC25A10|SLC13A5|SLC7A3|SLC25A29|RGS4|ACACB|SLC1A6|SLC7A7|SLC25A18|IRS2|SLC25A30|ABCD4|PRKAA2|SLC6A5|LRRC8A|PDPN|ACSL5|CPT1A|ARL6IP1|SLC25A1|SLC2A1|SLC1A7|SLC17A6|LRP2|EMB|SLC36A1|SLC16A3|SLC32A1|ABCD1|SLC6A15|SLC38A10|SLC6A7|SLC16A12|THBS1|SLC3A1|PSEN1|SLC1A3|AGT|SLC7A4|SLC5A12|SLC6A13|SLC66A1|SLC5A8|SLC38A7|PRKAG2|NTSR1|SLC16A10|SLC27A1|SLC6A20|ACACA|SLC6A8
BP	GO:2000114	regulation of establishment of cell polarity	none	21	0.590309	1.20543	0.0509491	0.152847	0.10773	4523	tags=52%, list=24%, signal=40%	ROCK1|GSN|RUFY3|PTK2B|BCAS3|CYRIB|DOCK8|RACK1|ROCK2|ARFGEF1|KANK1
BP	GO:0048668	collateral sprouting	Synapse	25	0.570341	1.18468	0.0509491	0.152847	0.10773	6430	tags=60%, list=34%, signal=40%	SPP1|APP|FGF13|LRP1|DCC|COBL|PTPRS|SEMA4D|BDNF|IST1|SPART|IFRD1|ABL1|RND2|NIN
BP	GO:1902950	regulation of dendritic spine maintenance	Synapse	10	0.693009	1.30262	0.0509491	0.152847	0.10773	5800	tags=80%, list=31%, signal=55%	HOMER1|GRIN2B|FYN|APOE|ABHD17B|FCGR2B|ZMYND8|VPS35
BP	GO:1905037	autophagosome organization	Autophagy	94	0.492827	1.10803	0.0519481	0.154088	0.108605	7870	tags=54%, list=42%, signal=32%	ADPRH|BAG3|RAB3GAP2|RAB3GAP1|UBQLN1|MAP1LC3A|ELAPOR1|UBXN2A|PIK3C3|MFN2|WDR45B|MTMR3|BECN1|SH3GLB1|VMP1|MTM1|ATG3|ATG9A|PACS2|FEZ1|ATG2A|FEZ2|MAP1LC3B|NSFL1C|RAB5A|SEC22B|RAB43|RAB19|NUPR1|STX17|TCIRG1|GABARAPL1|RB1CC1|PIP4K2C|TP53INP1|STX12|LRRK2|SCFD1|ATG16L1|C9orf72|PIP4K2A|ATG16L2|TBC1D14|RALB|ATG5|MAP1LC3B2|CHMP4B|NPRL3|PSEN1|ATG2B|PIK3C2B
BP	GO:0030217	T cell differentiation	Immune Response	196	0.463841	1.06915	0.0519481	0.154088	0.108605	7999	tags=54%, list=42%, signal=31%	FZD7|ITPKB|ZFP36L1|CAMK4|NFATC2|CBFB|IL18|STAT3|FGL2|BCL2|JMJD6|PTPRC|ANXA1|SYK|VAV1|ZEB1|SH3RF1|NCKAP1L|PPP3CB|CLPTM1|SP3|PRDX2|TESPA1|SOD1|B2M|PIK3CD|MDK|AP3D1|NHEJ1|ADAM17|STAT6|ZBTB16|MTOR|HMGB1|PNP|RABL3|BCL6|SPN|FOXJ1|TGFBR2|HLA-DOA|ZBTB7B|IL1RL2|TCIRG1|AP3B1|CD4|PRR7|CD74|EGR1|ZFP36L2|DOCK2|SASH3|VSIR|DLL4|PREX1|IRF1|GLI2|LGALS9|CD86|LOXL3|SOX13|LEF1|RUNX1|TP53|IL4R|RHOA|ZBTB1|PKNOX1|ERBB2|SOS1|CR1|RASGRP1|CTNNB1|CD83|ZC3H8|WNT1|STAT5B|FZD5|ABL1|ZMIZ1|FANCA|SOX12|TMEM98|SMAD7|CARD11|EGR3|FCER1G|KIT|FZD8|CHD7|CLEC4E|GLI3|LIG4|SHH|PCK1|ATG5|TNFSF8|CYLD|CD8A|DROSHA|IL15|TCF7|DTX1|METTL3|RUNX3|FADD
BP	GO:0032611	interleukin-1 beta production	Immune Response	73	0.502505	1.11675	0.0519481	0.154088	0.108605	6486	tags=45%, list=34%, signal=30%	HSPB1|ABCA1|TYROBP|STAT3|APP|LPL|GSTP1|SIRPA|IFI16|PYCARD|P2RX7|GBP5|JAK2|TREM2|CARD8|S1PR3|TLR4|CLEC7A|LILRA2|EGR1|NOD2|GSDMD|LGALS9|SPHK1|TNFAIP3|FZD5|TLR6|FFAR4|CASP1|PANX1|CD33|NLRP1|SERPINB1
BP	GO:0032799	low-density lipoprotein receptor particle metabolic process	Lipid Metabolism	20	0.599962	1.21749	0.0519481	0.154088	0.108605	2849	tags=55%, list=15%, signal=47%	CLTC|AP2M1|VLDLR|AP2S1|ITGAV|ANXA2|AP2B1|AP2A1|ABCA2|APOE|AP2A2
BP	GO:0071404	cellular response to low-density lipoprotein particle stimulus	Lipid Metabolism	17	0.623531	1.24311	0.0519481	0.154088	0.108605	6407	tags=76%, list=34%, signal=51%	ITGB2|ITGB1|ABCA1|HMGCS1|LPL|SYK|CD9|CDH13|SREBF2|NPC1|CD81|LDLR|FCER1G
CC	GO:0000276	mitochondrial proton-transporting ATP synthase complex, coupling factor F(o)	Mitochondrial Metabolism	10	0.691524	1.29983	0.0519481	0.154088	0.108605	4648	tags=80%, list=25%, signal=60%	ATP5PD|ATP5PB|ATP5PF|ATP5PO|ATP5ME|ATP5MG|ATP5MC3|ATP5MC1
BP	GO:0003171	atrioventricular valve development	none	23	0.60622	1.2489	0.0516206	0.154088	0.108605	7150	tags=65%, list=38%, signal=41%	TGFB2|SMAD4|OLFM1|BMPR1A|ACVR1|CCN1|SLIT3|TGFBR2|MDM2|MDM4|EFNA1|HEY1|NOTCH1|HEY2|SMAD6
BP	GO:0010614	negative regulation of cardiac muscle hypertrophy	none	23	0.60653	1.24954	0.0516206	0.154088	0.108605	5196	tags=61%, list=28%, signal=44%	SMAD4|MLIP|PAK1|LMNA|FOXO1|GSK3A|G6PD|RGS4|PPARA|TNFRSF1A|TNFRSF1B|YY1|PI16|GLRX3
MF	GO:0005496	steroid binding	none	89	0.492487	1.10456	0.0519481	0.154088	0.108605	8498	tags=58%, list=45%, signal=32%	PYGL|ERLIN2|NPC2|OSBPL11|ABCA1|TSPO|ATP1A2|OSBPL3|GRAMD1C|OSBPL8|CALB1|OSBPL6|AKR1C1|AKR1C3|SYP|ABCG1|APOD|OSBPL10|AKR1C2|ATP1A3|ATP1A1|OSBP2|SCP2|OSBPL9|ERLIN1|SOAT1|GPER1|STARD3NL|HSD17B1|SIDT1|PAQR8|ANXA6|NPC1|HSD11B2|CD81|PTCH1|SCARB2|NFE2L1|PGR|PGRMC1|OSBPL2|CAV1|ESR1|OSBP|STARD3|ESRRG|STAR|PAQR9|AR|GC|CYP2R1|OSBPL1A
CC	GO:0005871	kinesin complex	none	46	0.52918	1.14806	0.0519481	0.154088	0.108605	2629	tags=41%, list=14%, signal=36%	KIF13B|KIF3A|NDE1|KIF16B|KIF21A|KIF13A|KIFAP3|DISC1|NDEL1|KIF5B|KIF5A|KIF7|KIF1B|KIF1C|KIF1A|KIF5C|KIFC2|KLC1|KLC2
BP	GO:0008645	hexose transmembrane transport	none	89	0.493389	1.10658	0.0519481	0.154088	0.108605	9092	tags=69%, list=48%, signal=36%	SLC5A3|YES1|PEA15|BRAF|SLC25A27|ARPP19|OSBPL8|C3|INSR|FABP5|SLC1A2|CLIP3|APPL2|AKT2|C2CD5|SELENOS|SLC2A3|PRKCI|GSK3A|STXBP3|KLF15|ADIPOR2|NFE2L2|RHOQ|SORBS1|IRS2|SORT1|SLC2A6|OSTN|HK2|SLC45A3|PRKCB|OCLN|ZDHHC7|SLC45A1|PIK3R1|SLC2A1|ENPP1|STXBP4|FFAR4|IRS1|PID1|PPBP|SLC2A9|SLC5A11|ERFE|CREBL2|RAP1A|INPP5K|NR4A3|SLC2A4|SLC2A10|IGF1|GRB10|TERT|SLC50A1|MFSD4A|IL1B|PRKAG2|TSC1|PTPN11
BP	GO:0014072	response to isoquinoline alkaloid	none	29	0.556596	1.16922	0.0519481	0.154088	0.108605	7048	tags=62%, list=37%, signal=39%	PRKCE|PEA15|MAP1LC3A|PPP5C|PENK|PRKCG|PPP1R9B|GRIN1|SRR|MTOR|RGS4|CXCR4|RELA|TAC1|MDM2|ADCY8|GOT2|CNR1
MF	GO:0017112	Rab guanyl-nucleotide exchange factor activity	none	33	0.549954	1.16517	0.0519481	0.154088	0.108605	6776	tags=52%, list=36%, signal=33%	SBF2|RAB3GAP2|RAB3GAP1|DENND4C|RIN2|DENND1A|DENND4B|DENND6B|MADD|WDR41|DENND5A|DENND2A|RAB3IL1|RIN3|DENND2B|C9orf72|DENND2D
CC	GO:0030117	membrane coat	none	92	0.493997	1.10953	0.0519481	0.154088	0.108605	5890	tags=53%, list=31%, signal=37%	SGIP1|NCALD|AP1S1|SYNJ1|CLTC|AP3M2|NECAP2|VPS41|NECAP1|AP3S1|BTBD8|AP2M1|TEPSIN|SYNRG|AP3B2|SEC31A|AP2S1|PICALM|DNM1|AP2B1|EPN1|AP2A1|SEC24C|VPS39|EPS15|SAR1A|COPB2|AP3D1|AP1B1|EPS15L1|DIPK2A|AP2A2|AP4S1|CLINT1|PDCD6|AP5S1|AP1G1|TMED7|ARCN1|AP3B1|COPZ2|COPZ1|ARL6|COPG1|CLBA1|TBC1D5|AP1S3|KCNQ5|IGF2R
BP	GO:0043278	response to morphine	none	29	0.556596	1.16922	0.0519481	0.154088	0.108605	7048	tags=62%, list=37%, signal=39%	PRKCE|PEA15|MAP1LC3A|PPP5C|PENK|PRKCG|PPP1R9B|GRIN1|SRR|MTOR|RGS4|CXCR4|RELA|TAC1|MDM2|ADCY8|GOT2|CNR1
BP	GO:0045446	endothelial cell differentiation	none	94	0.492089	1.10636	0.0519481	0.154088	0.108605	7109	tags=57%, list=38%, signal=36%	MSN|SMAD4|ICAM1|ROCK1|EZR|IKBKB|HEG1|TJP2|EDF1|RDX|AFDN|PDE4D|TJP1|RBPJ|CLIC4|ZEB1|HAPLN2|FASN|ACVR1|PTPRS|PTN|ROCK2|GPX1|VCL|TNFRSF1A|CXCR4|ATOH8|S1PR3|BTG1|PECAM1|VEZF1|ARHGEF26|PLOD3|S1PR1|NOTCH4|APOLD1|PDPN|RAPGEF1|CTNNB1|MET|HEY1|RAPGEF3|MYADM|ACVRL1|KDM6B|NOTCH1|TJP3|DLL1|BMP6|WNT7B|ACVR2B|RAPGEF2|HEY2|RAP1A
BP	GO:0045453	bone resorption	none	56	0.518744	1.13708	0.0519481	0.154088	0.108605	7581	tags=70%, list=40%, signal=42%	SNX10|CSK|SPP1|LTBP3|CA2|PTK2B|SYK|NF1|TPP1|UBASH3B|RAC2|PRKCA|P2RX7|EGFR|RAC1|TFRC|LRRK1|NCDN|TCIRG1|INPP5D|NOX4|TMEM119|ADRB2|CSF1R|TNFRSF11B|S1PR1|PDK4|PLEKHM1|CTNNB1|TNFAIP3|CLDN18|CARTPT|TRAF6|ATP6AP1|ACP5|PPARGC1B|TF|TNFRSF11A|CD38
BP	GO:0045604	regulation of epidermal cell differentiation	none	48	0.526224	1.1444	0.0519481	0.154088	0.108605	7205	tags=54%, list=38%, signal=34%	CD109|ROCK1|ZFP36L1|CBFB|NUMA1|ROCK2|SFN|MACROH2A2|MACROH2A1|MAFF|PLAAT4|FOXC1|PRKCH|KEAP1|ZFP36|RUNX1|ALOX15B|GRHL2|PTCH1|OVOL2|MED1|NOTCH1|DLL1|HEY2|GRHL1|KLF7
CC	GO:0048475	coated membrane	none	92	0.493997	1.10953	0.0519481	0.154088	0.108605	5890	tags=53%, list=31%, signal=37%	SGIP1|NCALD|AP1S1|SYNJ1|CLTC|AP3M2|NECAP2|VPS41|NECAP1|AP3S1|BTBD8|AP2M1|TEPSIN|SYNRG|AP3B2|SEC31A|AP2S1|PICALM|DNM1|AP2B1|EPN1|AP2A1|SEC24C|VPS39|EPS15|SAR1A|COPB2|AP3D1|AP1B1|EPS15L1|DIPK2A|AP2A2|AP4S1|CLINT1|PDCD6|AP5S1|AP1G1|TMED7|ARCN1|AP3B1|COPZ2|COPZ1|ARL6|COPG1|CLBA1|TBC1D5|AP1S3|KCNQ5|IGF2R
BP	GO:0051817	modulation of process of other organism involved in symbiotic interaction	none	86	0.493469	1.10541	0.0519481	0.154088	0.108605	8070	tags=64%, list=43%, signal=37%	AQP1|LTF|SCRIB|DAG1|PSMC3|INSR|FBXL2|ANXA2|GAPDH|VAPB|NAPEPLD|EP300|TFAP4|APCS|APOE|GTF2B|SMARCB1|PHB2|NTRK3|VAPA|NUCKS1|CCNK|KPNB1|SP1|REST|CD4|PHB|YTHDC2|PRKN|KPNA3|HDAC1|CSF1R|BCL2L11|RXRA|STOM|RRP1B|LEF1|BCL2L1|HIPK2|TBC1D20|HYAL2|IGF2R|KPNA4|TNIP1|CD209|PC|CHD1|ATG5|EIF2AK4|INPP5K|FMR1|SERPINB9|SUGT1|TAF11|HPN
BP	GO:0061951	establishment of protein localization to plasma membrane	none	57	0.516461	1.13327	0.0519481	0.154088	0.108605	6778	tags=65%, list=36%, signal=42%	CSK|GOPC|MACF1|AFDN|PREPL|SCRIB|AKAP5|KIF13A|ARHGAP44|TAMALIN|GGA1|ANK3|BBS2|ZDHHC2|GGA3|VAMP5|RAB31|RACK1|ACSL3|NECTIN3|GOLPH3L|KRT18|GOLGA4|RAB11A|RAB26|RAB34|SYS1|NSF|ARL6|RILPL2|VAMP3|VPS35|GRIP1|NSG1|GOLPH3|GGA2|C16orf70
BP	GO:0072537	fibroblast activation	none	10	0.690952	1.29876	0.0519481	0.154088	0.108605	4106	tags=70%, list=22%, signal=55%	RGCC|RPS6KA1|PDGFRB|CYGB|AKAP12|GCLM|IL17RA
BP	GO:0150146	cell junction disassembly	none	19	0.60437	1.2199	0.0519481	0.154088	0.108605	5947	tags=68%, list=32%, signal=47%	C1QA|TGFBR1|MAP4K4|C1QC|CDK5|C3|ITGAM|EPHA4|MAPRE2|TREM2|C1QB|DUSP3|ARF6
BP	GO:1901381	positive regulation of potassium ion transmembrane transport	none	30	0.554816	1.16882	0.0519481	0.154088	0.108605	8047	tags=60%, list=43%, signal=34%	ANO6|ACTN2|ATP1B1|FLNA|WNK1|AMIGO1|AKAP6|ATP1B2|WNK2|TREM2|KCNC2|DNM2|KCNJ2|LRRC55|KCNQ1|ANK2|KCNA1|KCNC1
BP	GO:1903364	positive regulation of cellular protein catabolic process	none	139	0.471472	1.07628	0.0519481	0.154088	0.108605	8061	tags=63%, list=43%, signal=37%	MSN|CLU|GSK3B|EZR|DAB2|PTK2B|RDX|RNF14|HSPA1B|DAB2IP|UBQLN1|PSMC4|BBS7|DISC1|LRP1|AGBL4|NUB1|RACK1|RCHY1|DNAJB2|PRICKLE1|ZYG11B|DDA1|ANKIB1|CSNK1D|STUB1|CSNK1E|CSNK1A1|ABCA2|APOE|VCP|GSK3A|PTK2|FBXO22|NUPR1|TREM2|HSPA1A|PLK2|CEBPA|RNF128|NFE2L2|PTTG1IP|FBXW7|PRKN|MAPK9|MDM2|UQCC2|KEAP1|SOCS4|CD81|AXIN1|RNF144A|COP1|LRRK2|ATP5IF1|LDLR|TRIM67|RNF19A|HERPUD1|TNFAIP3|VPS35|EGF|RNF40|USP5|VGLL4|SMAD7|MAGEF1|ZFAND2A|LRP2|SUMO1|PSMC1|FAF1|USP13|CAV1|HSPBP1|GCLC|DDRGK1|CCDC22|RNF144B|TRIB2|SUMO2|FMR1|EDEM1|CTSC|PSEN1|NOP53|RNF217|BAG6
BP	GO:1905039	carboxylic acid transmembrane transport	none	128	0.475078	1.08127	0.0519481	0.154088	0.108605	9315	tags=66%, list=49%, signal=33%	SLC1A5|SLC38A2|ITGB1|SLC25A11|SLC6A9|SLC7A2|ATP1A2|SLC7A11|SLC7A5|SLC7A8|SLC16A7|SLC3A2|SLC38A3|SLC7A1|MPC2|SLC1A1|SLC1A2|MPC1|SLC46A1|SLC15A4|SLC25A12|AKT2|KCNJ10|SLC7A14|ABCD2|SLC25A15|SLC25A32|PRKAB2|SLC6A12|SLC25A22|SLC13A3|SLC43A2|SLC17A7|SLC25A10|SLC13A5|SLC7A3|SLC25A29|RGS4|ACACB|SLC1A6|SLC7A7|SLC25A18|IRS2|SLC25A30|ABCD4|PRKAA2|SLC6A5|LRRC8A|PDPN|ACSL5|CPT1A|ARL6IP1|SLC25A1|SLC2A1|SLC1A7|SLC17A6|LRP2|EMB|SLC36A1|SLC16A3|SLC32A1|ABCD1|SLC6A15|SLC38A10|SLC6A7|SLC16A12|THBS1|SLC3A1|PSEN1|SLC1A3|AGT|SLC7A4|SLC5A12|SLC6A13|SLC66A1|SLC5A8|SLC38A7|PRKAG2|NTSR1|SLC16A10|SLC27A1|SLC6A20|ACACA|SLC6A8
BP	GO:2001252	positive regulation of chromosome organization	none	168	0.468186	1.07432	0.0519481	0.154088	0.108605	9529	tags=71%, list=50%, signal=35%	SMAD4|RPS6KA5|HMBOX1|PRKD2|NUMA1|TNKS2|HNRNPA2B1|MAPK3|LMNA|PRKD1|NEK7|DKC1|DNMT1|RAD21|CCT7|MECP2|ARRB1|RNF20|AKAP8L|NOS1|RAD50|BECN1|PPHLN1|HNRNPU|PAF1|RUVBL2|MORC2|BRD4|NIPBL|PAXBP1|MAPK1|WBP2|SETDB1|MRE11|PHF1|CTR9|CUL3|PPP1R10|H1-5|WDR5|SMARCB1|OGT|XRCC5|RIF1|TPR|MACROH2A1|AKAP8|CTBP1|BCL6|TAL1|ATR|ZBTB7B|PHF19|UBE2N|NAP1L2|NEK2|DHX36|SDR16C5|JDP2|BRD7|MTF2|HNRNPA1|FEN1|DDX11|TP53|KMT2A|WDR61|GNL3|LRRK2|CTNNB1|FBXO4|TASOR|CCT6A|RNF40|SSBP1|ATF7IP|SIRT1|RESF1|CCT8|SLF1|PML|ANAPC4|RTF1|PAX7|CDC27|LIG4|RPS6KA4|MUC1|PARN|ATM|CCT2|TADA2A|TNKS|TRIM28|FMR1|CCNB1|ANAPC7|SLX4|SMC5|SIN3A|KMT2E|PKIB|NAF1|KDM1A|ZNF304|ERCC1|IL1B|MIER1|MAP2K7|CDT1|TADA2B|PIH1D1|C6orf89|HNRNPD|SREBF1|TERF1|SNAI2|CCT4|CDC23
BP	GO:0048026	positive regulation of mRNA splicing, via spliceosome	RNA Spliceosome	20	0.600965	1.21953	0.0519481	0.154088	0.108605	2158	tags=30%, list=11%, signal=27%	PRDX6|RBM3|PRPF19|CIRBP|NUP98|TRA2A
MF	GO:0098641	cadherin binding involved in cell-cell adhesion	Structural Stabilization	17	0.62427	1.24458	0.0519481	0.154088	0.108605	2563	tags=59%, list=14%, signal=51%	PDLIM5|CNN3|TMOD3|ANXA1|S100A11|ANXA2|CDC42EP1|KRT18|BAIAP2|PPP1CA
BP	GO:0061003	positive regulation of dendritic spine morphogenesis	Synapse	19	0.604958	1.22109	0.0519481	0.154088	0.108605	6647	tags=79%, list=35%, signal=51%	DNM1L|OPA1|PAK3|KALRN|EEF2K|BAIAP2|CAPRIN1|DBN1|ITPKA|DBNL|DHX36|PAFAH1B1|LRP8|ACTR2|CAPRIN2
BP	GO:1902176	negative regulation of oxidative stress-induced intrinsic apoptotic signaling pathway	Apoptosis	17	0.623172	1.24239	0.0529471	0.156289	0.110155	6633	tags=71%, list=35%, signal=46%	HSPB1|NONO|TRAP1|PARK7|BAG5|GPX1|NFE2L2|NME5|PRKN|SOD2|SIRT1|MAPK7
BP	GO:0002228	natural killer cell mediated immunity	Immune Response	41	0.535149	1.15175	0.0529471	0.156289	0.110155	5730	tags=51%, list=30%, signal=36%	IL18|CRK|HLA-A|PTPN6|RAB27A|VAV1|PRDX1|LAMP1|HLA-B|CORO1A|HLA-F|CADM1|PVR|LILRB1|KLRC2|AP1G1|HAVCR2|HLA-E|LGALS9|RASGRP1|STAT5B
BP	GO:0002504	antigen processing and presentation of peptide or polysaccharide antigen via MHC class II	Immune Response	95	0.490599	1.10324	0.0529471	0.156289	0.110155	6500	tags=56%, list=34%, signal=37%	HLA-DRB1|HLA-DPB1|AP1S1|CLTC|HLA-DRA|KIF3A|CTSS|DYNC1LI1|AP2M1|KIFAP3|SEC31A|PYCARD|AP2S1|CTSD|KIF5A|AP2B1|AP2A1|SEC24C|ACTR10|DYNC1I1|DYNC1LI2|LGMN|SPTBN2|ACTR1B|KLC1|AP1B1|KLC2|DYNC1I2|CAPZB|AP2A2|DYNLL2|IFI30|CTSF|CANX|MARCHF8|TREM2|HLA-DOA|AP1G1|FCGR2B|HLA-DMB|HLA-DMA|CD74|HLA-DPA1|HLA-DQB1|KIF3B|HLA-DQA1|AP1S3|DNM2|TRAF6|DCTN3|FCER1G|SH3GL2|DCTN6
BP	GO:0032703	negative regulation of interleukin-2 production	Immune Response	16	0.630077	1.24758	0.0529471	0.156289	0.110155	6105	tags=75%, list=32%, signal=51%	EZR|PTPRC|HOMER3|HOMER2|HAVCR2|TRIM27|VSIG4|CD34|ZFP36|NAV3|TNFAIP3|HDAC7
BP	GO:0046890	regulation of lipid biosynthetic process	Lipid Metabolism	167	0.467925	1.0735	0.0529471	0.156289	0.110155	9296	tags=66%, list=49%, signal=34%	CAPN2|ERLIN2|TM7SF2|TSPO|HMGCS1|DKK3|ZBTB20|ANXA1|FABP3|NFKB1|SEC14L2|FDFT1|AKR1C3|C3|ABCG1|EIF6|FGF1|FABP5|GPAM|SMPD3|RDH10|CDK4|FASN|AGAP2|LPGAT1|RACK1|SOD1|ORMDL1|HTR2A|IDH1|ACSL3|IDI1|ABCD2|PRKCD|CCN1|PRKAB2|ABCA2|APOE|LSS|ATP1A1|APOB|FDPS|ACADL|DGKQ|GGPS1|WDTC1|SCARB1|NSMAF|SREBF2|NFYC|CYP51A1|ASAH1|MTOR|ERLIN1|PRKAA1|KPNB1|SP1|TNFRSF1A|REST|ADIPOR2|ACACB|MBTPS2|GPER1|SORBS1|FBXW7|CD74|EGR1|ELOVL5|PDK4|RAN|PRKAA2|HMGCR|SPHK1|SLC45A3|LDLR|ELOVL6|H6PD|LPCAT1|PLIN5|SIRT1|MFSD2A|PTGS2|SCD|APOC1|ABCD1|CREBL2|BMP6|PCK1|NFYA|CTDNEP1|ACADVL|TREX1|ASXL3|STAR|DGAT2|PDGFB|MALRD1|PROX1|SF1|IL1B|CREB1|PRKAG2|GPLD1|ORMDL3|CES1|PDGFA|SLC27A1|RGN|SREBF1|ACACA|DHCR7
CC	GO:0000159	protein phosphatase type 2A complex	none	18	0.614485	1.23325	0.0529471	0.156289	0.110155	6204	tags=72%, list=33%, signal=49%	CYCS|PPP2R5C|PPP2R5E|PPP2R1A|PPP2CA|PPP2R5B|PPP2R5D|PPP2CB|PPP2R2C|PPP2R5A|PPP2R1B|NKD1|PPP2R2B
BP	GO:0035107	appendage morphogenesis	none	124	0.47786	1.08588	0.0529471	0.156289	0.110155	8198	tags=58%, list=43%, signal=33%	TGFB2|SMAD4|GNA12|SOX9|RSPO2|ECE1|B9D1|MAP3K20|ASPH|BMPR1A|RDH10|IFT140|LRP4|MBNL1|LNPK|NIPBL|BPNT2|TMEM231|ALDH1A2|ZBTB16|BAK1|GNAS|RECK|WDR19|SALL1|RNF165|RPGRIP1L|MSX1|SALL3|NOTCH2|LRP5|CREBBP|PLXNA2|HDAC1|GLI2|TULP3|BMP7|BCL2L11|FGFR1|LEF1|TBX3|CHST11|GRHL2|PTCH1|RARG|CTNNB1|FGF9|PRRX1|SKI|IFT52|FGFR2|SFRP2|MED1|BMPR1B|NOTCH1|FRAS1|LMBR1|CHD7|GLI3|TMEM107|IQCE|SHH|TBC1D32|TRAF3IP1|TBX2|FMN1|PSEN1|WDPCP|LRP6|ZNF358|ZNF219|BAX
BP	GO:0035108	limb morphogenesis	none	124	0.47786	1.08588	0.0529471	0.156289	0.110155	8198	tags=58%, list=43%, signal=33%	TGFB2|SMAD4|GNA12|SOX9|RSPO2|ECE1|B9D1|MAP3K20|ASPH|BMPR1A|RDH10|IFT140|LRP4|MBNL1|LNPK|NIPBL|BPNT2|TMEM231|ALDH1A2|ZBTB16|BAK1|GNAS|RECK|WDR19|SALL1|RNF165|RPGRIP1L|MSX1|SALL3|NOTCH2|LRP5|CREBBP|PLXNA2|HDAC1|GLI2|TULP3|BMP7|BCL2L11|FGFR1|LEF1|TBX3|CHST11|GRHL2|PTCH1|RARG|CTNNB1|FGF9|PRRX1|SKI|IFT52|FGFR2|SFRP2|MED1|BMPR1B|NOTCH1|FRAS1|LMBR1|CHD7|GLI3|TMEM107|IQCE|SHH|TBC1D32|TRAF3IP1|TBX2|FMN1|PSEN1|WDPCP|LRP6|ZNF358|ZNF219|BAX
BP	GO:0044088	regulation of vacuole organization	none	47	0.528049	1.14629	0.0529471	0.156289	0.110155	7582	tags=62%, list=40%, signal=37%	ADPRH|RAB3GAP2|RAB3GAP1|ELAPOR1|ANXA2|MTMR3|SH3GLB1|ENO2|MTM1|ENO3|ENO1|FEZ1|FEZ2|RAB5A|SEC22B|NUPR1|GRN|PIP4K2C|SCARB2|LRRK2|SCFD1|C9orf72|PIP4K2A|TBC1D14|RALB|LAPTM4B|CHMP4B|NPRL3|TREX1
BP	GO:0060033	anatomical structure regression	none	16	0.629724	1.24688	0.0529471	0.156289	0.110155	6151	tags=62%, list=33%, signal=42%	NINJ1|FLT1|BMPR1A|LRP5|GLI2|SPI1|LEF1|GLI1|SMAD5|SLC17A6
BP	GO:2000177	regulation of neural precursor cell proliferation	none	83	0.495408	1.10781	0.0529471	0.156289	0.110155	6927	tags=55%, list=37%, signal=35%	ADGRG1|FOXO1|NF1|ADCYAP1|FLNA|DISC1|CTSZ|FZD3|SOX10|APPL2|CEND1|NF2|NES|PTN|MDK|ILK|SMARCD3|GPR37L1|CDH2|SMO|GJC2|PAX6|CIP2A|ASCL1|DCT|DLL4|BDNF|GLI2|TAFA1|BTG2|CTNNA1|TP53|GLI1|RHOA|GNAI2|LRRK2|RAPGEF1|CTNNB1|GATA2|NR2E1|EGF|LYN|LRP2|NOTCH1|GLI3|SHH
BP	GO:1902176	negative regulation of oxidative stress-induced intrinsic apoptotic signaling pathway	Oxidative Stress	17	0.623172	1.24239	0.0529471	0.156289	0.110155	6633	tags=71%, list=35%, signal=46%	HSPB1|NONO|TRAP1|PARK7|BAG5|GPX1|NFE2L2|NME5|PRKN|SOD2|SIRT1|MAPK7
BP	GO:0007214	gamma-aminobutyric acid signaling pathway	Synapse	23	0.580307	1.19552	0.0529471	0.156289	0.110155	6638	tags=78%, list=35%, signal=51%	PLCL2|GABRG2|GABRA1|GABRB2|GABRB3|PHF24|GABRA2|GABBR2|GABRB1|GABBR1|SHISA7|GABRA6|GABRG3|BDNF|GABRA4|GNAI2|ATF4|GABRA3
BP	GO:0099566	regulation of postsynaptic cytosolic calcium ion concentration	Synapse	13	0.655698	1.26849	0.0529471	0.156289	0.110155	3142	tags=69%, list=17%, signal=58%	SLC8A3|MYO5A|ATP2B2|ITPR1|CALB1|GRIA1|SYNPO|SLC8A1|SLC8A2
BP	GO:0060100	positive regulation of phagocytosis, engulfment	Autophagy	12	0.663296	1.27036	0.0539461	0.157822	0.111236	1800	tags=50%, list=10%, signal=45%	ANO6|NCKAP1L|C3|ITGA2|RAB31|APPL2
BP	GO:0001909	leukocyte mediated cytotoxicity	Immune Response	72	0.502106	1.11497	0.0539461	0.157822	0.111236	6201	tags=50%, list=33%, signal=34%	ICAM1|IL18|CRK|HLA-A|TYROBP|PTPRC|PTPN6|RAB27A|VAV1|PRDX1|LAMP1|CYRIB|PPP3CB|HLA-B|HPRT1|AZGP1|CORO1A|B2M|ITGAM|P2RX7|HLA-F|CADM1|PVR|LILRB1|GFUS|EMP2|AP1G1|FCGR2B|HAVCR2|HLA-E|LGALS9|RASGRP1|STAT5B|CTSH|NOS2|DNASE1
BP	GO:0002730	regulation of dendritic cell cytokine production	Immune Response	12	0.661941	1.26777	0.0539461	0.157822	0.111236	4795	tags=67%, list=25%, signal=50%	TLR3|DDX1|DDX58|BST2|TLR4|DHX36|NOD2|MAVS
MF	GO:0023023	MHC protein complex binding	Immune Response	22	0.583787	1.19803	0.0539461	0.157822	0.111236	5146	tags=64%, list=27%, signal=46%	HLA-DRB1|HLA-DRA|ATP1B1|PKM|TAPBPL|CYRIB|LILRB1|HSP90AB1|HLA-DOA|KLRC2|HLA-DMB|HLA-DMA|CD74|CD81
BP	GO:0003283	atrial septum development	none	18	0.613447	1.23117	0.0539461	0.157822	0.111236	7299	tags=50%, list=39%, signal=31%	TGFB2|ACVR1|CCN1|SMO|NOTCH2|MDM2|MDM4|HEY2|ANK2
BP	GO:0006606	protein import into nucleus	none	135	0.472641	1.07755	0.0539461	0.157822	0.111236	8058	tags=63%, list=43%, signal=36%	NFKBIA|BAG3|STAT3|CHP1|LMNA|SYK|NF1|FLNA|RANBP6|CABP1|IPO5|RPAIN|APOD|NUP98|TNPO1|NUP155|APPL2|HIKESHI|NUTF2|RBM22|PRICKLE1|NUP58|NUP133|PRKCD|NUP88|NUP54|NUP62|MAPK1|PPP1R10|SNUPN|RGPD1|NUP107|NUP50|PHB2|TSC2|NUP214|TPR|HSP90AB1|CSE1L|KPNB1|JAK2|ANGPT1|SMO|TGFB1|CDKN1A|PTTG1IP|HCLS1|RANBP2|KPNA3|RANBP17|TXNIP|E2F3|MAVS|JUP|RAN|TP53|NUP188|ZIC1|LRRK2|ZPR1|FGF9|HYAL2|UBR5|FAM53B|NUP93|PPP3CA|SUFU|PIK3R1|MED1|IPO9|PTGS2|PML|KPNA4|GLI3|SPRN|SHH|IPO7|TRIM28|RGPD3|ABRA|GCKR|PSEN1|IPO8|MDFIC|AGT
BP	GO:0006949	syncytium formation	none	45	0.529852	1.14836	0.0539461	0.157822	0.111236	7328	tags=60%, list=39%, signal=37%	CAPN2|CD109|NFATC2|TYROBP|EHD1|CD9|KCNH1|ADGRB3|PTGFRN|NOS1|ADGRB1|TANC1|FER1L5|TREM2|CFLAR|MYOF|CD81|IL4R|MYH9|EHD2|WNT1|RAPGEF3|JAM2|ADAM12|PLEKHO1|SBNO2|CD53
BP	GO:0009225	nucleotide-sugar metabolic process	none	36	0.54109	1.15457	0.0539461	0.157822	0.111236	3662	tags=42%, list=19%, signal=34%	UGP2|MGAT1|NAGK|UGGT2|UAP1L1|PMM1|GFPT1|NANS|UGGT1|GFUS|GSK3A|PGM3|GNPDA1|GALT|MPI
BP	GO:0010248	establishment or maintenance of transmembrane electrochemical gradient	none	13	0.654193	1.26558	0.0539461	0.157822	0.111236	3314	tags=46%, list=18%, signal=38%	ATP1B1|ATP1A2|ATP1B2|ATP1A3|ATP1A1|BAK1
BP	GO:0010744	positive regulation of macrophage derived foam cell differentiation	none	13	0.653887	1.26498	0.0539461	0.157822	0.111236	5263	tags=69%, list=28%, signal=50%	IL18|LPL|NFKB1|APOB|CSF1|MSR1|MAPK9|PRKCH|ALOX15B
BP	GO:0016114	terpenoid biosynthetic process	none	13	0.653158	1.26358	0.0539461	0.157822	0.111236	2992	tags=54%, list=16%, signal=45%	HMGCS1|AKR1C3|RDH10|LSS|FDPS|GGPS1|ALDH1A2
BP	GO:0018022	peptidyl-lysine methylation	none	118	0.477349	1.08309	0.0539461	0.157822	0.111236	8970	tags=58%, list=48%, signal=30%	SMAD4|PWP1|LMNA|SUPT6H|VCPKMT|DNMT1|MECP2|ARID4B|WDR82|SMYD2|BRD4|ASH2L|MEN1|EHMT2|SETDB1|RBBP5|PHF1|CTR9|H1-2|SETD7|H1-5|WDR5|SMARCB1|H1-4|OGT|RIF1|MACROH2A1|KMT2C|MECOM|SETMAR|PHF19|ZNF711|MTF2|KDM6A|NSD1|EEF1AKMT2|KDM3A|KMT5A|SMYD3|KMT2A|WDR61|PRDM16|CTNNB1|SETD2|PYGO2|SIRT1|EHMT1|RTF1|SETD1A|TET2|BCOR|DOT1L|EEF1AKMT3|IWS1|PRMT6|CSKMT|CXXC1|KMT2D|WDR5B|MLLT6|KMT2E|KDM1A|ZNF304|KMT5B|KDM4D|METTL21C|METTL21EP|PIH1D1
BP	GO:0018126	protein hydroxylation	none	27	0.560572	1.17261	0.0539461	0.157822	0.111236	5230	tags=56%, list=28%, signal=40%	JMJD6|PLOD2|ERO1A|PLOD1|ASPH|ERO1B|P4HA1|EGLN1|PRDX4|VIPAS39|P4HB|CRTAP|HIF1AN|PLOD3|P3H2
MF	GO:0022884	macromolecule transmembrane transporter activity	none	21	0.588715	1.20218	0.0539461	0.157822	0.111236	6377	tags=81%, list=34%, signal=54%	TOMM70|ABCA1|TOMM22|TOMM40|AZGP1|TIMM17B|TOMM20|TOMM40L|BLOC1S3|TIMM22|MCL1|SIDT1|SEC61A1|TIMM17A|TIMM23|SEC61G|SEC61A2
CC	GO:0031430	M band	none	21	0.588531	1.2018	0.0539461	0.157822	0.111236	7343	tags=62%, list=39%, signal=38%	CRYAB|ALDOA|ANK1|ENO1|S100A1|PPP2R5A|OBSL1|LRRC39|MYOM1|KCTD6|FHL2|ANK2|NBR1
MF	GO:0034236	protein kinase A catalytic subunit binding	none	13	0.651995	1.26133	0.0539461	0.157822	0.111236	2935	tags=62%, list=16%, signal=52%	GSK3B|CSK|EZR|PJA2|SOX9|PRKAR1A|PRKAR1B|GSK3A
BP	GO:0043473	pigmentation	none	87	0.491647	1.10204	0.0539461	0.157822	0.111236	8794	tags=71%, list=47%, signal=38%	MYO5A|RAB29|BCL2|NF1|RAB27A|SPARC|BBS7|KIF13A|RAB27B|BBS2|GNA11|MKKS|RAB32|SOX10|BBS4|RACK1|DTNBP1|SPNS2|AP3D1|RAB11A|SHROOM2|BLOC1S5|BLOC1S3|BLOC1S1|BLOC1S4|EDNRB|MYSM1|AP1G1|OCA2|ARCN1|AP3B1|DCT|ATP6AP2|BCL2L11|MITF|BLOC1S2|ARL6|ATRN|MEF2C|BLOC1S6|FIG4|TYRP1|ENPP1|HPS3|RAB11B|HPS4|KIT|USP13|CD63|GLI3|TRAPPC6A|DCTN2|VANGL1|SNAPIN|EDA|CDH3|BAX|MYO7A|AP1M1|KITLG|HPS6|VPS33B
BP	GO:0046850	regulation of bone remodeling	none	43	0.533642	1.15258	0.0539461	0.157822	0.111236	7581	tags=67%, list=40%, signal=40%	CSK|SPP1|SFRP1|LTBP3|CA2|SYK|NF1|UBASH3B|PRKCA|P2RX7|EGFR|MDK|SYT7|TFRC|INPP5D|TMEM119|CSF1R|TNFRSF11B|S1PR1|PDK4|PLEKHM1|TNFAIP3|CLDN18|CARTPT|ATP6AP1|PPARGC1B|TF|TNFRSF11A|CD38
BP	GO:0051145	smooth muscle cell differentiation	none	54	0.517672	1.13311	0.0539461	0.157822	0.111236	7100	tags=63%, list=38%, signal=39%	NFATC2|SOX9|NFATC1|ZEB1|NPNT|PDCD4|DNMT1|MECP2|ACVR1|CTH|OLFM2|SMARCD3|MED28|EDNRB|NFATC4|FOXO4|GPER1|NFATC3|SOD2|MEF2C|EPC1|SGCB|TMEM204|CTNNB1|FGF9|FGFR2|HEY1|SIRT1|FOXF1|NOTCH1|KIT|SHH|HEY2|SIX1
MF	GO:0052866	phosphatidylinositol phosphate phosphatase activity	none	30	0.553336	1.1657	0.0539461	0.157822	0.111236	4469	tags=43%, list=24%, signal=33%	MTMR7|SYNJ1|MTMR6|MTMR9|MTMR3|MTM1|INPP4A|MTMR10|SYNJ2|PTPMT1|INPP5D|MTMR11|INPP5F
BP	GO:1903729	regulation of plasma membrane organization	none	15	0.63719	1.25145	0.0539461	0.157822	0.111236	2805	tags=67%, list=15%, signal=57%	TGFB2|GSN|ASAP1|RAB3A|SYTL4|SH3GLB1|PLEKHM2|PRKCD|WASL|TMEFF2
BP	GO:1905155	positive regulation of membrane invagination	none	12	0.663296	1.27036	0.0539461	0.157822	0.111236	1800	tags=50%, list=10%, signal=45%	ANO6|NCKAP1L|C3|ITGA2|RAB31|APPL2
BP	GO:0002730	regulation of dendritic cell cytokine production	Synapse	12	0.661941	1.26777	0.0539461	0.157822	0.111236	4795	tags=67%, list=25%, signal=50%	TLR3|DDX1|DDX58|BST2|TLR4|DHX36|NOD2|MAVS
BP	GO:0099068	postsynapse assembly	Synapse	31	0.553581	1.16731	0.0539461	0.157822	0.111236	7547	tags=77%, list=40%, signal=47%	GAP43|SHANK2|NRXN1|PTPRS|LRP4|SHANK3|LRFN4|NLGN3|SHANK1|LRRC4B|CDH2|MAGI2|NTRK3|NRXN2|NTNG2|NLGN2|IL1RAP|NLGN4X|NLGN1|CBLN1|LRRTM2|PTPRD|NLGN4Y|GRID2
BP	GO:0060055	angiogenesis involved in wound healing	Vasculature	24	0.575627	1.19007	0.0539461	0.157822	0.111236	7052	tags=54%, list=37%, signal=34%	ALOX5|DAG1|PRCP|GPX1|CXCR4|ADIPOR2|B4GALT1|CD34|GATA2|TNFAIP3|SERPINE1|GPR4|NDNF
BP	GO:2001241	positive regulation of extrinsic apoptotic signaling pathway in absence of ligand	Apoptosis	11	0.669159	1.27069	0.0549451	0.159446	0.11238	4995	tags=73%, list=26%, signal=54%	NF1|SRPX|PPP2R1A|PPP1CA|DAPK3|PPP2R1B|WWOX|CTNNA1
BP	GO:0009168	purine ribonucleoside monophosphate biosynthetic process	Cell Cycle	19	0.602288	1.2157	0.0549451	0.159446	0.11238	2923	tags=53%, list=15%, signal=45%	GMPS|HPRT1|LHPP|APRT|ADK|IMPDH1|ADSL|AMPD2|ATIC|PAICS
BP	GO:0002709	regulation of T cell mediated immunity	Immune Response	53	0.520858	1.1386	0.0549451	0.159446	0.11238	6265	tags=51%, list=33%, signal=34%	IL18|HLA-A|PTPRC|WAS|CYRIB|PPP3CB|HLA-B|AZGP1|B2M|P2RX7|TRAF2|HLA-F|PVR|LILRB1|HSPD1|HMGB1|TRPM4|TNFRSF1B|FCGR2B|SASH3|HLA-E|CD81|ZBTB1|IL1R1|FZD5|TRAF6|SMAD7
BP	GO:0061515	myeloid cell development	Immune Response	66	0.505504	1.11778	0.0549451	0.159446	0.11238	7035	tags=55%, list=37%, signal=34%	TYROBP|TMOD3|JMJD6|APP|PTPN6|LTF|NCKAP1L|WASF2|ANXA2|EP300|BPGM|DMTN|LILRB1|PABPC4|ABI1|G6PD|LRRK1|LYAR|FLI1|BCL6|TAL1|NOTCH2|FBXW7|TLR2|PAFAH1B1|EVI2B|KLF2|ZNF385A|MED1|CLDN18|PIP4K2A|KIT|ATP6AP1|FAM20C|ALAS1|SH2B3
BP	GO:0006469	negative regulation of protein kinase activity	none	221	0.459108	1.06175	0.0549451	0.159446	0.11238	7556	tags=57%, list=40%, signal=34%	HSPB1|SLC8A3|SPRED3|PPM1E|HEG1|SFRP1|DUS2|STK38|CHP1|PTPRC|THY1|DAB2IP|CDKN2C|IGF1R|PTPN6|NF1|GSTP1|WARS1|PDCD4|UBASH3B|SNCA|IPO5|PYCARD|PPP2R1A|PPP2CA|VPS25|SPRY4|WNK1|CDKN1B|PRKAR1A|TESC|RACK1|GSKIP|HEXIM1|PRKAR1B|RGS3|NF2|CBL|TFAP4|PRKCD|DTNBP1|RPTOR|PRKRIP1|NUP62|ILK|MEN1|SRCIN1|APOE|PARK7|SLC8A1|CHORDC1|PTPRT|SFN|DUSP14|GMFG|GPS2|GNAQ|RTRAF|TSC2|AIDA|DNAJA1|SPRY2|MACROH2A1|CIB1|GPS1|DUSP19|WWTR1|RGS4|DUSP6|DUSP4|LATS2|KAT2B|DUSP1|CEBPA|SOCS3|DUSP16|CDKN1A|TRIM27|HIPK3|LRP5|ITPRIP|BMP7|CDKN2D|CDKN2B|PAK2|PTPRO|DUSP3|SOCS4|IRAK3|HMGCR|GPRC5A|SMYD3|HYAL2|UCHL1|YWHAG|TNFAIP3|CDKN1C|ABL1|DNAJC3|PTPRQ|SFRP2|SIRT1|MAPK8IP1|PTPRB|LYN|PKN1|MVP|CORO1C|DUSP2|LATS1|GGNBP2|AKT1S1|CAV1|ITGB1BP1|DUSP22|DUSP18|TSG101|SH2B3|IPO7|CDK5RAP1|INPP5K|HHEX|TRIB2|ADORA2A|IBTK
BP	GO:0007204	positive regulation of cytosolic calcium ion concentration	none	241	0.457269	1.0597	0.0549451	0.159446	0.11238	7655	tags=52%, list=41%, signal=31%	SWAP70|ADCYAP1R1|PRKCE|SLC8A3|GJA1|TMEM38A|CACNA2D1|MYO5A|GNA13|ITPR2|CALM1|ATP1A2|PTK2B|GRIN2A|BCL2|PTPRC|GRIN2B|CYBA|THY1|FGF2|PDE4D|CAMK2D|PTPN6|ITPR1|ADCYAP1|ERO1A|UBASH3B|GSTO1|FYN|SNCA|CDK5|LRP1|ITGAV|SYNPO|CORO1A|GNG3|NOS1|DLG4|HTR2A|AKAP6|P2RX7|FIS1|DIAPH1|GRIN2D|LETM1|GRIN1|SLC8A1|SRI|SLC8A2|TRPV2|BAK1|EDNRB|RASA3|HMGB1|CACNA1A|HTT|ADCY5|TRPM4|PLCE1|JAK2|GALR1|CXCR4|TRPA1|C3AR1|TRPC1|S1PR3|TRPV3|C5AR1|GPER1|CD4|APLNR|ADRA1D|MCHR1|CCKBR|NMUR2|TAC1|NPY2R|PIK3CG|TGM2|S1PR1|TMBIM6|CMKLR1|FAM155A|ADRA1A|HAP1|PLCG2|GIPR|PLCG1|FKBP1B|TRPC3|GATA2|CALM2|CALM3|NPTN|ABL1|DMD|GSTM2|RYR3|RIC3|FFAR4|RAMP3|LYN|FPR3|ITPR3|PML|JPH4|CASQ1|ADCY8|CHD7|LPAR4|CAV1|GPR4|ACKR3|CNR1|ESR1|ATG5|RYR2|ANK2|LPAR6|CCR1|CCR5|IBTK|CD38|CACNB2|GPR65
BP	GO:0009988	cell-cell recognition	none	47	0.527087	1.14421	0.0549451	0.159446	0.11238	7069	tags=53%, list=37%, signal=33%	MSN|HVCN1|VDAC2|CD9|DOCK8|CCT7|UBAP2L|ALDOA|EPHB1|DLG1|LGALS3|HSPA1L|ADAM21|HAVCR2|B4GALT1|DOCK2|ADAM32|CD81|OVGP1|CCT8|ADAM20|CLGN|ST6GALNAC6|CD209|CCT2
BP	GO:0010661	positive regulation of muscle cell apoptotic process	none	23	0.577454	1.18964	0.0549451	0.159446	0.11238	5186	tags=57%, list=27%, signal=41%	CAPN2|MAP3K5|MAP2K4|CAMK2D|BNIP3|PDCD4|MFN2|ARRB1|STK4|E2F3|HMGCR|SOD2|TP53
MF	GO:0010857	calcium-dependent protein kinase activity	none	23	0.577413	1.18956	0.0549451	0.159446	0.11238	5559	tags=70%, list=29%, signal=49%	PRKCE|CAMK4|PRKD2|MAPKAPK3|PRKD1|MAPKAPK2|PRKCA|PRKCG|PRKCD|PRKCI|PKN2|MKNK2|PRKD3|PRKCH|PKN3|PRKCB
BP	GO:0015749	monosaccharide transmembrane transport	none	91	0.493337	1.10741	0.0549451	0.159446	0.11238	9092	tags=67%, list=48%, signal=35%	SLC5A3|YES1|PEA15|BRAF|SLC25A27|ARPP19|OSBPL8|C3|INSR|FABP5|SLC1A2|CLIP3|APPL2|AKT2|C2CD5|SELENOS|SLC2A3|PRKCI|GSK3A|STXBP3|KLF15|ADIPOR2|NFE2L2|RHOQ|SORBS1|IRS2|SORT1|SLC2A6|OSTN|HK2|SLC45A3|PRKCB|OCLN|ZDHHC7|SLC45A1|PIK3R1|SLC2A1|ENPP1|STXBP4|FFAR4|IRS1|PID1|PPBP|SLC2A9|SLC5A11|ERFE|CREBL2|RAP1A|INPP5K|NR4A3|SLC2A4|SLC2A10|IGF1|GRB10|TERT|SLC50A1|MFSD4A|IL1B|PRKAG2|TSC1|PTPN11
BP	GO:0021801	cerebral cortex radial glia guided migration	none	24	0.574779	1.18832	0.0549451	0.159446	0.11238	7050	tags=71%, list=37%, signal=44%	ADGRG1|BMERB1|RTN4|DAB2IP|SUN2|DISC1|CDK5|SYNE2|SRGAP2|MBOAT7|PAFAH1B1|LAMB1|CTNNB1|NR2E1|ZMIZ1|GLI3|DAB1
BP	GO:0022030	telencephalon glial cell migration	none	24	0.574779	1.18832	0.0549451	0.159446	0.11238	7050	tags=71%, list=37%, signal=44%	ADGRG1|BMERB1|RTN4|DAB2IP|SUN2|DISC1|CDK5|SYNE2|SRGAP2|MBOAT7|PAFAH1B1|LAMB1|CTNNB1|NR2E1|ZMIZ1|GLI3|DAB1
BP	GO:0031670	cellular response to nutrient	none	34	0.549536	1.16576	0.0549451	0.159446	0.11238	7434	tags=65%, list=39%, signal=39%	ATP2B1|SFRP1|KANK2|GDAP1|LPL|TNC|PENK|PDK2|PTN|GAS6|NCOA1|CDKN2B|MDM2|HMOX1|MED1|PHEX|FES|PIM1|COL1A1|TNKS|USF2|IL15
BP	GO:0031987	locomotion involved in locomotory behavior	none	11	0.672215	1.27649	0.0549451	0.159446	0.11238	6190	tags=55%, list=33%, signal=37%	SLC25A46|MYO5A|GPR37|PPP3CB|VPS35|ADGRL3
BP	GO:0032526	response to retinoic acid	none	94	0.490377	1.10252	0.0549451	0.159446	0.11238	8810	tags=55%, list=47%, signal=30%	FZD7|GJA1|YES1|SOX9|BRINP2|ABCA1|PTK2B|GDAP1|AQP1|BRINP1|TNC|PDGFRB|TESC|TWF2|NDUFA13|ALDH1A2|PHB2|NTRK3|TEAD2|DUSP1|ASXL1|ASCL1|KLF4|EPHA3|YAP1|WNT10B|NCOA1|CDKN2D|RXRA|RBP4|PTCH1|TIE1|RARG|CTSH|IGF2R|FGFR2|LYN|BMP6|WNT7B|COL1A1|ATM|BRINP3|PCK1|SERPINF1|CD38|MICB|CYP26A1|RORB|RXRG|ADNP2|RET|CREB1
BP	GO:0046931	pore complex assembly	none	19	0.60164	1.21439	0.0549451	0.159446	0.11238	6219	tags=74%, list=33%, signal=49%	ANO6|PLEKHA7|RTN4|AFDN|ADAM10|NUP98|P2RX7|AHCTF1|NUP205|NUP107|GSDMD|TMEM170A|NUP93|CCT8
BP	GO:0051170	import into nucleus	none	156	0.469748	1.07557	0.0549451	0.159446	0.11238	8350	tags=62%, list=44%, signal=35%	NFKBIA|BAG3|STAT3|CHP1|LMNA|SYK|NF1|FLNA|RANBP6|CABP1|IPO5|RPAIN|APOD|RAB18|NUP98|TNPO1|NUP155|APPL2|HIKESHI|SNRPD3|NUTF2|RBM22|PRICKLE1|NUP58|NUP133|PRKCD|NUP88|NUP54|NUP62|MAPK1|PPP1R10|SNUPN|RGPD1|NUP107|NUP50|PHB2|TSC2|NUP214|SNRPB|TPR|SNRPG|HSP90AB1|CSE1L|KPNB1|SNRPD1|JAK2|ANGPT1|SMO|TGFB1|CDKN1A|PTTG1IP|HCLS1|RANBP2|KPNA3|PRKAG1|RANBP17|TXNIP|E2F3|HNRNPA1|MAVS|JUP|RAN|TP53|NUP188|ZIC1|LRRK2|ZPR1|FGF9|HYAL2|UBR5|FAM53B|NUP93|PPP3CA|SUFU|PIK3R1|MED1|IPO9|PTGS2|PML|KPNA4|GLI3|SPRN|SHH|IPO7|TRIM28|GEMIN2|RGPD3|ABRA|GCKR|SNRPE|PSEN1|IPO8|MDFIC|AGT|NOLC1|SNRPF|HEATR3
BP	GO:0060993	kidney morphogenesis	none	75	0.496313	1.1044	0.0549451	0.159446	0.11238	8171	tags=53%, list=43%, signal=30%	SMAD4|SOX9|BCL2|FGF2|NPNT|CALB1|VANGL2|BASP1|SOX8|FGF1|PDGFRB|ILK|DLG1|LAMA5|WWTR1|FOXJ1|SALL1|SMO|GCNT4|ASXL1|BMP7|PTCH1|LRRK2|CTNNB1|LZTS2|FAT4|WNT1|STAT1|PGF|FRAS1|GLI3|SHH|WNT7B|LGR4|SIX1|FMN1|HES1|AGT|PKD2|ZMPSTE24
BP	GO:0061384	heart trabecula morphogenesis	none	31	0.551846	1.16365	0.0549451	0.159446	0.11238	7054	tags=68%, list=37%, signal=42%	TGFB2|TGFBR3|HEG1|TGFBR1|RBPJ|BMPR1A|EGLN1|UBE4B|ADAMTS1|DLL4|BMP7|S1PR1|RBP4|SOS1|OVOL2|FHL2|HEY1|MED1|NOTCH1|CHD7|HEY2
CC	GO:0012507	ER to Golgi transport vesicle membrane	Proteostasis	56	0.515733	1.13048	0.0549451	0.159446	0.11238	4562	tags=46%, list=24%, signal=35%	HLA-DRB1|HLA-DPB1|HLA-DRA|HLA-A|CD59|HLA-C|SEC31A|HLA-B|GRIA1|SEC24C|B2M|VMA21|SAR1A|HLA-F|SREBF2|SEC22B|LMAN1|STX5|PDCD6|TMED7|STX17|CD74|TMED10|HLA-DPA1|HLA-E|CNIH3
BP	GO:0072578	neurotransmitter-gated ion channel clustering	Synapse	13	0.65125	1.25988	0.0549451	0.159446	0.11238	5467	tags=85%, list=29%, signal=60%	GPHN|SLC7A11|ZDHHC2|DLG4|SHISA6|SHANK3|SHISA7|APOE|GLRB|NLGN1|SSH1
BP	GO:0099084	postsynaptic specialization organization	Synapse	34	0.549735	1.16618	0.0549451	0.159446	0.11238	7547	tags=76%, list=40%, signal=46%	DLG3|GAP43|SHANK2|NRXN1|SYNGAP1|PTPRS|SHANK3|LRFN4|SHANK1|DLG1|LRRC4B|DLG2|CDH2|NTRK3|NRXN2|NTNG2|NLGN2|IL1RAP|ZMYND8|NLGN1|ARF6|CBLN1|OPHN1|LRRTM2|PTPRD|GRID2
BP	GO:0019886	antigen processing and presentation of exogenous peptide antigen via MHC class II	Immune Response	90	0.492092	1.10416	0.0559441	0.160926	0.113424	6500	tags=56%, list=34%, signal=37%	HLA-DRB1|HLA-DPB1|AP1S1|CLTC|HLA-DRA|KIF3A|CTSS|DYNC1LI1|AP2M1|KIFAP3|SEC31A|AP2S1|CTSD|KIF5A|AP2B1|AP2A1|SEC24C|ACTR10|DYNC1I1|DYNC1LI2|LGMN|SPTBN2|ACTR1B|KLC1|AP1B1|KLC2|DYNC1I2|CAPZB|AP2A2|DYNLL2|IFI30|CTSF|CANX|HLA-DOA|AP1G1|FCGR2B|HLA-DMB|HLA-DMA|CD74|HLA-DPA1|HLA-DQB1|KIF3B|HLA-DQA1|AP1S3|DNM2|TRAF6|DCTN3|FCER1G|SH3GL2|DCTN6
BP	GO:0030220	platelet formation	Immune Response	17	0.620223	1.23651	0.0559441	0.160926	0.113424	5575	tags=59%, list=30%, signal=41%	WDR1|PTPN6|EP300|ACTN1|CIB1|TAL1|NBEAL2|MEF2C|MYH9|ZNF385A
BP	GO:0032640	tumor necrosis factor production	Immune Response	97	0.48914	1.10056	0.0559441	0.160926	0.113424	6407	tags=52%, list=34%, signal=34%	CLU|GPNMB|CD47|TSPO|PTPRC|CYBA|TLR3|APP|ZBTB20|PTPN6|LTF|RIPK1|GSTP1|SIRPA|MAPKAPK2|PYCARD|AZI2|ARFGEF2|ARHGEF2|SELENOS|GAS6|HMGB1|AKAP8|JAK2|ANGPT1|PTAFR|TREM2|NFATC4|LILRA4|TLR4|SPON2|HAVCR2|TRIM27|SASH3|VSIR|HLA-E|NOD2|CD14|CD34|TLR2|LGALS9|MAVS|AXL|IRAK3|ZFP36|RASGRP1|TNFAIP3|PIK3R1|CD33|FCER1G
BP	GO:0033008	positive regulation of mast cell activation involved in immune response	Immune Response	12	0.660853	1.26569	0.0559441	0.160926	0.113424	6407	tags=75%, list=34%, signal=50%	SYK|STXBP1|SNX4|GAB2|FGR|IL4R|GATA2|VAMP8|FCER1G
BP	GO:0071706	tumor necrosis factor superfamily cytokine production	Immune Response	99	0.489104	1.10111	0.0559441	0.160926	0.113424	6407	tags=51%, list=34%, signal=34%	CLU|GPNMB|CD47|TSPO|PTPRC|CYBA|TLR3|APP|ZBTB20|PTPN6|LTF|RIPK1|GSTP1|SIRPA|MAPKAPK2|PYCARD|AZI2|ARFGEF2|ARHGEF2|SELENOS|GAS6|HMGB1|AKAP8|JAK2|ANGPT1|PTAFR|TREM2|NFATC4|LILRA4|TLR4|SPON2|HAVCR2|TRIM27|SASH3|VSIR|HLA-E|NOD2|CD14|CD34|TLR2|LGALS9|MAVS|AXL|IRAK3|ZFP36|RASGRP1|TNFAIP3|PIK3R1|CD33|FCER1G
BP	GO:1902224	ketone body metabolic process	Lipid Metabolism	10	0.686979	1.29129	0.0559441	0.160926	0.113424	3052	tags=60%, list=16%, signal=50%	HMGCLL1|BDH2|BDH1|ACSS3|OXCT1|ACAT1
CC	GO:0031307	integral component of mitochondrial outer membrane	Mitochondrial Metabolism	21	0.587054	1.19879	0.0559441	0.160926	0.113424	3535	tags=57%, list=19%, signal=46%	GDAP1|BNIP3|SPIRE1|TOMM40|TOMM20|FIS1|FUNDC1|MFF|FUNDC2|RHOT1|BAK1|PIGBOS1
BP	GO:0010719	negative regulation of epithelial to mesenchymal transition	none	31	0.550626	1.16108	0.0559441	0.160926	0.113424	6265	tags=48%, list=33%, signal=32%	TGFB2|SPRED3|SFRP1|DAB2IP|STRAP|PPP2CA|VASN|TRIM62|PBLD|SPRY2|SDHAF2|EFNA1|OVOL2|SFRP2|SMAD7
BP	GO:0015801	aromatic amino acid transport	none	11	0.66831	1.26908	0.0559441	0.160926	0.113424	4145	tags=73%, list=22%, signal=57%	SLC7A5|SLC7A8|SLC3A2|SLC38A3|SLC7A1|SLC15A4|SLC25A29|OCA2
BP	GO:0016137	glycoside metabolic process	none	16	0.624931	1.23739	0.0559441	0.160926	0.113424	3048	tags=44%, list=16%, signal=37%	AKR1C1|AKR1C3|AKR1B1|AKR1C2|AKR7A2|ABHD10|AKR1A1
BP	GO:0030858	positive regulation of epithelial cell differentiation	none	50	0.521722	1.13586	0.0559441	0.160926	0.113424	6836	tags=48%, list=36%, signal=31%	SOX9|NUMA1|FGF2|SFN|MACROH2A2|MACROH2A1|FOXJ1|ATOH8|PAX6|BTG1|PLAAT4|FOXC1|VEZF1|WNT10B|PRKCH|ALOX15B|PTCH1|CTNNB1|OVOL2|SERPINE1|MED1|ACVRL1|NOTCH1|BMP6
BP	GO:0043306	positive regulation of mast cell degranulation	none	12	0.660853	1.26569	0.0559441	0.160926	0.113424	6407	tags=75%, list=34%, signal=50%	SYK|STXBP1|SNX4|GAB2|FGR|IL4R|GATA2|VAMP8|FCER1G
BP	GO:0043506	regulation of JUN kinase activity	none	77	0.495348	1.10395	0.0559441	0.160926	0.113424	7526	tags=61%, list=40%, signal=37%	PAK1|SFRP1|MAP3K13|PTK2B|MAP3K5|MAP2K4|DAB2IP|SYK|MAP3K6|RIPK1|GSTP1|PDCD4|MAP3K9|MAP3K20|VANGL2|SASH1|EPHA4|TRAF2|DTNBP1|RPS3|TAOK1|MAPK8IP3|AIDA|DNAJA1|TNIK|HACD3|DBNL|DUSP19|MLKL|HIPK3|SPAG9|DAXX|MAP4K5|FZD5|TLR6|MAP3K2|SFRP2|MAPK8IP1|FGD2|TRAF6|PKN1|FZD8|ERN1|WNT7B|MAP3K11|TF|TNFRSF11A
BP	GO:0045730	respiratory burst	none	34	0.547867	1.16222	0.0559441	0.160926	0.113424	6107	tags=53%, list=32%, signal=36%	NCF2|CYBA|NCF4|INSR|RAC2|HCK|PRDX2|CYBB|PIK3CD|RAC1|SLC11A1|CLEC7A|PGAM1|PIK3CG|MPO|GRN|BCR|IGHA2
BP	GO:0051262	protein tetramerization	none	80	0.492678	1.09948	0.0559441	0.160926	0.113424	6332	tags=50%, list=34%, signal=33%	HLA-DRB1|FARSB|HOMER1|AQP4|SHMT1|FARSA|SAMHD1|HCN1|VASP|GRIN2B|GLS|SNCA|RRM1|HPRT1|OXA1L|ALDOA|APPL2|B2M|CTH|GRIN1|ALDH1A2|GBP5|ALDH9A1|EVL|TRPM4|TRPA1|ACACB|PFKM|NUDT21|CRTC3|SOD2|TP53|ALDH1A3|SHMT2|CRTC1|ACOT13|RYR3|TRPM3|KCNJ2|OSBPL2
BP	GO:0051340	regulation of ligase activity	none	10	0.688486	1.29412	0.0559441	0.160926	0.113424	4163	tags=50%, list=22%, signal=39%	XRCC4|TFIP11|NHEJ1|GCLM|AIMP2
BP	GO:0060008	Sertoli cell differentiation	none	18	0.612079	1.22842	0.0559441	0.160926	0.113424	4118	tags=44%, list=22%, signal=35%	ICAM1|SOX9|FLNA|SAFB2|SOX8|ARID4B|HSD17B4|NUP210L
BP	GO:0071379	cellular response to prostaglandin stimulus	none	20	0.596485	1.21044	0.0559441	0.160926	0.113424	3592	tags=45%, list=19%, signal=36%	PRKCE|SFRP1|AKR1C3|TNC|AKR1C2|GNG2|APOB|PRKAA1|AKAP8
BP	GO:0097553	calcium ion transmembrane import into cytosol	none	114	0.47881	1.08508	0.0559441	0.160926	0.113424	6424	tags=53%, list=34%, signal=35%	PRKCE|SLC8A3|TMEM38A|CACNA2D1|MYO5A|ITPR2|CALM1|ATP1A2|PTK2B|GRIN2A|PTPRC|GRIN2B|CYBA|THY1|FGF2|PDE4D|CAMK2D|PTPN6|ITPR1|ERO1A|UBASH3B|GSTO1|FYN|SNCA|CORO1A|NOS1|HTR2A|AKAP6|P2RX7|DIAPH1|GRIN2D|LETM1|GRIN1|SLC8A1|SRI|SLC8A2|TRPV2|RASA3|HTT|TRPA1|TRPC1|TRPV3|GPER1|APLNR|FAM155A|HAP1|PLCG2|PLCG1|FKBP1B|CALM2|CALM3|ABL1|DMD|GSTM2|RYR3|RAMP3|LYN|ITPR3|JPH4|CASQ1
BP	GO:0042273	ribosomal large subunit biogenesis	Proteostasis	71	0.502616	1.1155	0.0559441	0.160926	0.113424	8878	tags=62%, list=47%, signal=33%	MRPL1|PAK1IP1|NHP2|EIF6|MRPL11|FASTKD2|MRTO4|WDR12|MRPL20|RPL10|BOP1|NIFK|RPL3|RPL26L1|RPL24|RPLP0|NOP2|MALSU1|RPL26|EBNA1BP2|MAK16|FTSJ3|SDAD1|RPL7L1|SNU13|RSL24D1|RPL10A|RPL14|NLE1|GTPBP4|ZNHIT6|DDX28|RRP15|RPL23A|ZNHIT3|RPL7A|NOP53|NPM1|HEATR3|BRIX1|NOC2L|DHX30|ZNF622|PES1
BP	GO:0033627	cell adhesion mediated by integrin	Structural Stabilization	65	0.505311	1.11649	0.0559441	0.160926	0.113424	7020	tags=60%, list=37%, signal=38%	TGFB2|SWAP70|ICAM1|ITGB2|ITGB1|ITGB4|ITGB8|ITGA5|CRK|FERMT3|SYK|PTPN6|ITGB5|NPNT|NCKAP1L|ITGAV|CRKL|WNK1|ITGA2|TESC|JAM3|ADAM17|VTN|PTK2|HRG|CIB1|PIK3CG|PLPP3|EFNA1|NEXMIF|SERPINE1|PODXL|SFRP2|LYN|EPHA2|LPXN|ITGB1BP1|MUC1|IFT74
BP	GO:0060292	long-term synaptic depression	Synapse	31	0.551131	1.16215	0.0559441	0.160926	0.113424	7645	tags=65%, list=40%, signal=38%	DGKI|SORCS3|PTK2B|ARC|SHANK2|STXBP1|GRIA1|SHANK3|MAPT|PICK1|PPP1R9A|ADORA1|KCNB1|PLK2|CBLN1|ADCY8|GRID2|CD38|GRID2IP|FMR1
BP	GO:0099509	regulation of presynaptic cytosolic calcium ion concentration	Synapse	16	0.625627	1.23877	0.0559441	0.160926	0.113424	3671	tags=56%, list=19%, signal=45%	ATP2B1|ATP2B2|CALB1|CDK5|ATP2B3|ADORA1|SCGN|HTR1B|CALB2
BP	GO:1902473	regulation of protein localization to synapse	Synapse	25	0.567444	1.17866	0.0559441	0.160926	0.113424	5962	tags=64%, list=32%, signal=44%	GPC4|TYROBP|DAG1|ARHGAP44|TAMALIN|ADAM10|HRAS|MAPT|DLG1|ABHD17B|DBN1|IQSEC2|NLGN2|NLGN1|NPTN|CLSTN3
MF	GO:0010485	H4 histone acetyltransferase activity	Epigenetic	17	0.619666	1.2354	0.0569431	0.162733	0.114697	5708	tags=41%, list=30%, signal=29%	KAT8|WDR5|NAA50|OGT|KANSL1|KANSL1L|KANSL3
BP	GO:0060337	type I interferon signaling pathway	Immune Response	73	0.500136	1.11149	0.0569431	0.162733	0.114697	7999	tags=64%, list=42%, signal=37%	SAMHD1|PSMB8|OAS2|HLA-A|MYD88|PTPN6|HLA-C|HLA-B|YTHDF3|SP100|HLA-F|IFI35|BST2|TBK1|CDC37|IFIT3|HSP90AB1|NLRC5|IRF2|EGR1|IFITM3|HLA-E|GBP2|IRF1|IFITM2|IRF5|LSM14A|MAVS|ISG20|JAK1|IFIT1|ABCE1|IFITM1|STAT1|OAS1|IRF8|TYK2|UBE2K|IFIT2|IP6K2|CNOT7|IRF3|TREX1|IRF7|IKBKE|METTL3|FADD
BP	GO:0071357	cellular response to type I interferon	Immune Response	73	0.500136	1.11149	0.0569431	0.162733	0.114697	7999	tags=64%, list=42%, signal=37%	SAMHD1|PSMB8|OAS2|HLA-A|MYD88|PTPN6|HLA-C|HLA-B|YTHDF3|SP100|HLA-F|IFI35|BST2|TBK1|CDC37|IFIT3|HSP90AB1|NLRC5|IRF2|EGR1|IFITM3|HLA-E|GBP2|IRF1|IFITM2|IRF5|LSM14A|MAVS|ISG20|JAK1|IFIT1|ABCE1|IFITM1|STAT1|OAS1|IRF8|TYK2|UBE2K|IFIT2|IP6K2|CNOT7|IRF3|TREX1|IRF7|IKBKE|METTL3|FADD
BP	GO:0006636	unsaturated fatty acid biosynthetic process	Lipid Metabolism	52	0.519614	1.13383	0.0569431	0.162733	0.114697	6993	tags=58%, list=37%, signal=36%	TBXAS1|PTGS1|ALOX5|ANXA1|GSTP1|AKR1C3|ALOX5AP|FABP5|PTGES3|PTGDS|PTGES2|ABCD2|CBR1|ELOVL1|DEGS1|PNPLA8|DAGLB|FADS2|CD74|ELOVL5|ALOX15B|ELOVL4|ELOVL6|GSTM2|SIRT1|PTGS2|SCD|ABCD1|MIF|ALOX12B
BP	GO:0036152	phosphatidylethanolamine acyl-chain remodeling	Lipid Metabolism	17	0.617599	1.23128	0.0569431	0.162733	0.114697	5554	tags=29%, list=29%, signal=21%	LPCAT4|PNPLA8|PLAAT4|ABHD4|PLAAT3
BP	GO:0045922	negative regulation of fatty acid metabolic process	Lipid Metabolism	26	0.561977	1.17151	0.0569431	0.162733	0.114697	7881	tags=58%, list=42%, signal=34%	ERLIN2|SOX9|APPL2|ACADL|WDTC1|ERLIN1|ACACB|PLIN5|SIRT1|MFSD2A|APOC1|CNR1|NCOR1|ACADVL|DGAT2
BP	GO:0090153	regulation of sphingolipid biosynthetic process	Lipid Metabolism	17	0.617842	1.23177	0.0569431	0.162733	0.114697	3759	tags=53%, list=20%, signal=42%	SMPD3|RACK1|ORMDL1|PRKCD|CCN1|ABCA2|NSMAF|PRKAA1|TNFRSF1A
BP	GO:1905038	regulation of membrane lipid metabolic process	Lipid Metabolism	17	0.617842	1.23177	0.0569431	0.162733	0.114697	3759	tags=53%, list=20%, signal=42%	SMPD3|RACK1|ORMDL1|PRKCD|CCN1|ABCA2|NSMAF|PRKAA1|TNFRSF1A
MF	GO:0005452	inorganic anion exchanger activity	none	12	0.659613	1.26331	0.0569431	0.162733	0.114697	4622	tags=58%, list=24%, signal=44%	SLC4A10|SLC4A8|SLC4A7|SLC4A3|SLC4A4|SLC4A11|SLC4A2
MF	GO:0019838	growth factor binding	none	121	0.477504	1.08388	0.0569431	0.162733	0.114697	8275	tags=60%, list=44%, signal=34%	IGFBP5|TGFBR3|CD109|FLT1|ITGA6|ITGB4|LTBP1|LTBP3|TGFBR1|IGF1R|CCN2|INSR|ITGAV|VASN|PDGFRB|A2M|ACVR1|RHBDF1|COL6A1|EGFR|PTN|CCN1|HTRA1|FIBP|NRDC|ACVR1B|NTRK3|RPS2|TGFBR2|IL10RA|OSMR|DUSP1|IL6R|FGFRL1|RHBDF2|LRRC32|NTRK2|LIFR|SRPX2|NGFR|FGFR1|SORT1|COL1A2|HAP1|FURIN|ERBB2|LTBP2|HYAL2|IL1R1|FLT4|IGF2R|FGFR2|SCN5A|IL6ST|ACVRL1|LRP2|PCSK6|COL1A1|ACVR2B|TWSG1|FLT3|THBS1|IGFBPL1|NRP2|S100A13|GLG1|ERBB3|TGFBR3L|KAZALD1|HAX1|PDGFB|GHRHR
MF	GO:0033293	monocarboxylic acid binding	none	54	0.516803	1.13121	0.0569431	0.162733	0.114697	6985	tags=56%, list=37%, signal=35%	PYGL|NDUFAB1|FABP3|GSTP1|AKR1C1|AKR1C3|ALOX5AP|FABP5|PTGDS|DBT|AKR1C2|ADH5|SCP2|ACOX2|CYP4F11|ACOX1|PCCA|ID3|SERPINA5|ACACB|PRR7|RXRA|IGF2R|GSTM2|CRABP1|FFAR4|APOC1|LCN12|RIDA|PC
BP	GO:0051608	histamine transport	none	11	0.668027	1.26854	0.0569431	0.162733	0.114697	6268	tags=45%, list=33%, signal=30%	SNAP23|ADCYAP1|SNX4|VAMP8|LYN
BP	GO:0071709	membrane assembly	none	38	0.537129	1.15019	0.0569431	0.162733	0.114697	5177	tags=55%, list=27%, signal=40%	STX2|NRXN1|ANK3|S100A10|PICALM|ANXA2|SYT11|RFTN1|LRP4|NLGN3|IL1RAPL1|STX4|CDH2|MAGI2|NRXN2|EMP2|NLGN2|TLCD2|PACSIN2|NLGN4X|NLGN1
MF	GO:0072542	protein phosphatase activator activity	none	13	0.65072	1.25886	0.0569431	0.162733	0.114697	5660	tags=69%, list=30%, signal=49%	PPP2R5C|CALM1|PPP2R5E|PPP2R5B|PHACTR4|PPP2R5D|PPP2R5A|CALM2|CALM3
BP	GO:1902914	regulation of protein polyubiquitination	none	25	0.566982	1.1777	0.0569431	0.162733	0.114697	6014	tags=60%, list=32%, signal=41%	OTUB1|SASH1|UBE2D1|PLAA|NMI|BIRC2|TRIP12|GPS2|NOD2|PRKN|DDX3X|UBR5|FBXO4|RNF40|PARP10
CC	GO:0098827	endoplasmic reticulum subcompartment	Proteostasis	26	0.561667	1.17086	0.0569431	0.162733	0.114697	3609	tags=54%, list=19%, signal=44%	REEP1|RTN4|ATL1|RAB3GAP1|ATL3|REEP3|ASPH|RAB18|EMD|REEP5|LNPK|REEP2|C2CD2L|KPNB1
BP	GO:0035235	ionotropic glutamate receptor signaling pathway	Synapse	24	0.574216	1.18715	0.0569431	0.162733	0.114697	3732	tags=50%, list=20%, signal=40%	GRIA3|GRIA2|PTK2B|GRIN2A|GRIA4|GRIN2B|APP|GRIA1|GRIN2D|GRIN1|GRID1|GRIK1
BP	GO:2001028	positive regulation of endothelial cell chemotaxis	Vasculature	14	0.644443	1.25806	0.0569431	0.162733	0.114697	5802	tags=50%, list=31%, signal=35%	HSPB1|PRKD2|FGF2|PRKD1|LGMN|FGFR1|MET
BP	GO:1902686	mitochondrial outer membrane permeabilization involved in programmed cell death	Apoptosis	56	0.515185	1.12928	0.0579421	0.164635	0.116038	5626	tags=50%, list=30%, signal=35%	GSK3B|MAPK8|BCL2|TP53BP2|BNIP3|BNIP3L|YWHAB|PPP3R1|SPG7|GSK3A|RHOT1|HIP1R|SFN|BAK1|PPP1R13B|TFDP2|HSPA1A|EYA2|MOAP1|BCL2L11|YWHAZ|BLOC1S2|BMF|TMEM14A|BOK|TP53|ATP5IF1|YWHAG
BP	GO:0090383	phagosome acidification	Autophagy	24	0.573994	1.18669	0.0579421	0.164635	0.116038	1890	tags=42%, list=10%, signal=38%	ATP6V1H|ATP6V0A1|ATP6V1C1|ATP6V1B2|ATP6V1A|ATP6V0D1|ATP6V1G2|ATP6V1F|ATP6V1D|ATP6V1E1
BP	GO:0007095	mitotic G2 DNA damage checkpoint	Cell Cycle	22	0.581119	1.19256	0.0579421	0.164635	0.116038	7910	tags=55%, list=42%, signal=32%	BRSK1|RINT1|TAOK2|MRE11|TAOK1|FOXN3|FOXO4|CDKN1A|CLSPN|ATM|TOPBP1|NOP53
CC	GO:0033176	proton-transporting V-type ATPase complex	Endolysosome	24	0.57364	1.18596	0.0579421	0.164635	0.116038	6585	tags=71%, list=35%, signal=46%	ATP6V1H|ATP6V0A1|ATP6V1C1|ATP6V1B2|ATP6V1A|ATP6V0D1|ATP6V1G2|ATP6V1F|ATP6V1D|CCDC115|TMEM199|TCIRG1|ATP6AP2|ATP6V0E1|ATP6V0E2|ATP6V1G1|ATP6AP1
BP	GO:1905517	macrophage migration	Immune Response	47	0.52543	1.14061	0.0579421	0.164635	0.116038	7486	tags=53%, list=40%, signal=32%	EMILIN1|PTK2B|MAPK3|CD9|RARRES2|CD200|MDK|MAPK1|PTK2|LGALS3|EDNRB|CSF1|TREM2|C3AR1|MMP14|C5AR1|MTUS1|CSF1R|CMKLR1|CD81|CCL2|CD200R1|MIF|C5|THBS1
BP	GO:0050810	regulation of steroid biosynthetic process	Lipid Metabolism	76	0.496368	1.10518	0.0579421	0.164635	0.116038	4320	tags=45%, list=23%, signal=35%	ERLIN2|TM7SF2|TSPO|HMGCS1|DKK3|NFKB1|SEC14L2|FDFT1|AKR1C3|ABCG1|FGF1|GPAM|FASN|SOD1|IDI1|APOE|LSS|ATP1A1|APOB|FDPS|DGKQ|GGPS1|SREBF2|NFYC|CYP51A1|ASAH1|ERLIN1|PRKAA1|KPNB1|SP1|REST|ACACB|MBTPS2|EGR1
BP	GO:0046916	cellular transition metal ion homeostasis	Metal Binding and Homeostasis	99	0.488911	1.10067	0.0579421	0.164635	0.116038	7042	tags=48%, list=37%, signal=31%	SMAD4|SLC39A10|SLC39A12|SLC30A3|ISCU|APP|LTF|HMOX2|MT2A|FTL|ATP6V1A|MT1F|ATP6V0D1|SLC46A1|MT1E|CYBRD1|NCOA4|NUBP1|SOD1|SLC30A9|MT1M|MT1H|CCDC115|EGLN1|AP3D1|MT1X|TFRC|SRI|SLC39A14|TMEM199|BOLA2|COX19|SLC11A1|HEPH|NDFIP1|SKP1|HMOX1|GLRX3|NEDD8|CP|MT1G|SLC30A1|TTC7A|ATP6V1G1|ATP6AP1|ERFE|BMP6|CCDC22
BP	GO:1902686	mitochondrial outer membrane permeabilization involved in programmed cell death	Mitochondrial Metabolism	56	0.515185	1.12928	0.0579421	0.164635	0.116038	5626	tags=50%, list=30%, signal=35%	GSK3B|MAPK8|BCL2|TP53BP2|BNIP3|BNIP3L|YWHAB|PPP3R1|SPG7|GSK3A|RHOT1|HIP1R|SFN|BAK1|PPP1R13B|TFDP2|HSPA1A|EYA2|MOAP1|BCL2L11|YWHAZ|BLOC1S2|BMF|TMEM14A|BOK|TP53|ATP5IF1|YWHAG
BP	GO:0003149	membranous septum morphogenesis	none	10	0.685748	1.28898	0.0579421	0.164635	0.116038	5934	tags=50%, list=31%, signal=34%	TGFB2|VANGL2|TGFBR2|FZD1|FGFR2
BP	GO:0003159	morphogenesis of an endothelium	none	17	0.61588	1.22785	0.0579421	0.164635	0.116038	6363	tags=65%, list=34%, signal=43%	ITGAX|PRKD2|RBPJ|FGF1|RHOB|CSNK2B|CXCR4|DLL4|RHOA|CTNNB1|ACVRL1
BP	GO:0050879	multicellular organismal movement	none	47	0.525572	1.14092	0.0579421	0.164635	0.116038	8220	tags=62%, list=44%, signal=35%	SLC8A3|HOMER1|SYNM|ATP2A2|ITPR1|GSTO1|RCSD1|SCN4A|ACTN3|MYH14|C12orf57|CHUK|MTOR|STAC2|ASCL1|HIPK2|GIGYF2|DMD|VPS35|ATP8A2|GSTM2|MYH8|KCNJ2|CASQ1|DMPK|TCAP|VTI1A|VPS54|CHRNB1
BP	GO:0050881	musculoskeletal movement	none	47	0.525572	1.14092	0.0579421	0.164635	0.116038	8220	tags=62%, list=44%, signal=35%	SLC8A3|HOMER1|SYNM|ATP2A2|ITPR1|GSTO1|RCSD1|SCN4A|ACTN3|MYH14|C12orf57|CHUK|MTOR|STAC2|ASCL1|HIPK2|GIGYF2|DMD|VPS35|ATP8A2|GSTM2|MYH8|KCNJ2|CASQ1|DMPK|TCAP|VTI1A|VPS54|CHRNB1
BP	GO:0061154	endothelial tube morphogenesis	none	17	0.61588	1.22785	0.0579421	0.164635	0.116038	6363	tags=65%, list=34%, signal=43%	ITGAX|PRKD2|RBPJ|FGF1|RHOB|CSNK2B|CXCR4|DLL4|RHOA|CTNNB1|ACVRL1
BP	GO:0072673	lamellipodium morphogenesis	none	16	0.624357	1.23626	0.0579421	0.164635	0.116038	7099	tags=88%, list=38%, signal=55%	CD44|WASF1|WASF2|CORO1B|ABI1|SNX1|ARHGEF7|RREB1|KANK1|ARPIN|PDPN|CORO1C|ENPP2|PLEKHO1
BP	GO:0120033	negative regulation of plasma membrane bounded cell projection assembly	none	22	0.579329	1.18888	0.0579421	0.164635	0.116038	4536	tags=64%, list=24%, signal=48%	PFN2|ARHGAP44|SLIT2|PRKCD|CCP110|EVI5L|CAPZB|ARHGAP24|HRG|EVL|MAP4|RAP1GAP|KANK1|TBC1D30
CC	GO:0008076	voltage-gated potassium channel complex	Synapse	77	0.494765	1.10265	0.0579421	0.164635	0.116038	8369	tags=60%, list=44%, signal=33%	SNAP25|DPP6|KCNMA1|STX1A|HCN1|KCNJ4|KCNIP4|KCNH1|DPP10|KCNMB4|DLG4|AMIGO1|CNTNAP2|KCNQ2|DLG2|KCNB1|KCNN1|CTTN|KCNE4|KCNF1|KCNV1|KCNB2|KCNIP1|KCNQ3|KCNAB1|KCNS2|KCNC2|CALM3|KCNQ5|KCNJ3|KCNV2|KCNJ2|LRRC55|KCND2|KCNMB2|SUMO1|KCNQ1|KCNE3|KCNJ5|KCNJ16|KCNA1|KCNG3|VAMP2|KCNC1|KCNK1|KCNC3
BP	GO:0061298	retina vasculature development in camera-type eye	Vasculature	18	0.609575	1.2234	0.0579421	0.164635	0.116038	6973	tags=50%, list=37%, signal=32%	RHOJ|CLIC4|LAMA1|PDGFRB|NDP|ROM1|LRP5|ACVRL1|ACVR2B
BP	GO:2001237	negative regulation of extrinsic apoptotic signaling pathway	Apoptosis	97	0.487927	1.09783	0.0589411	0.166574	0.117405	7697	tags=66%, list=41%, signal=39%	ICAM1|GSK3B|ITGA6|PEA15|HGF|TGFBR1|UNC5B|BCL2|HSPA1B|LMNA|RIPK1|GSTP1|SH3RF1|FYN|ITGAV|PRDX2|ACVR1|PSME3|ARHGEF2|TRAF2|PARK7|GPX1|ZMYND11|PHIP|LGALS3|GCLM|CTTN|TRADD|HTT|HSPA1A|MCL1|TMBIM1|EYA2|CFLAR|YAP1|ITPRIP|RELA|RAF1|SCG2|TNFRSF10B|FGA|CTNNA1|RB1CC1|DDX3X|HMOX1|RFFL|BCL2L1|TNFAIP3|EYA3|SERPINE1|TNFRSF10A|NOS3|SFRP2|BIRC6|MAPK7|FGG|RNF34|MAP2K5|GCLC|FAIM|FGB|THBS1|PAK5|IGF1
MF	GO:0031492	nucleosomal DNA binding	Epigenetic	35	0.54215	1.15439	0.0589411	0.166574	0.117405	3561	tags=46%, list=19%, signal=37%	CHD4|H1-0|HMGN5|RCC1|H1-1|SMARCD2|HMGN2|H3-3B|H1-2|H1-5|HMGN3|MTA2|RBBP4|SMARCB1|H1-4|MACROH2A1
BP	GO:0001911	negative regulation of leukocyte mediated cytotoxicity	Immune Response	16	0.623794	1.23514	0.0589411	0.166574	0.117405	4724	tags=69%, list=25%, signal=52%	CRK|HLA-A|PTPRC|PPP3CB|HLA-B|HLA-F|LILRB1|FCGR2B|HAVCR2|HLA-E|LGALS9
