## Supplemental Tables for "Genetic and Multi-omic Risk Assessment of Alzheimer’s Disease Implicates Core Associated Biological Domains" (part 17 of 22)

### Sheet: 10 Multi-omics Score, GSEA resu (continued)
ONTOLOGY	ID	pathway	Biodomain	size	ES	NES	pval	padj	qvalues	rank	leading_edge	leadingEdge_genes
BP	GO:0002363	alpha-beta T cell lineage commitment	Immune Response	12	0.656648	1.25763	0.0589411	0.166574	0.117405	5236	tags=58%, list=28%, signal=42%	STAT3|BCL2|STAT6|MTOR|SPN|LOXL3|RHOA
CC	GO:0000786	nucleosome	none	69	0.504992	1.11937	0.0589411	0.166574	0.117405	4077	tags=36%, list=22%, signal=29%	H2AC6|H2BC21|H2AZ2|H2BC13|H1-0|H2BC18|H2BC3|H2BC19P|H1-1|HP1BP3|H2BC14|H3-3B|H1-2|H2BU1|H2AC20|H2BC12|H1-5|H4C1|H2AC21|MACROH2A2|H1-4|MACROH2A1|H2AX|KAT6A|H2AC8
BP	GO:0003180	aortic valve morphogenesis	none	24	0.573067	1.18478	0.0589411	0.166574	0.117405	7150	tags=71%, list=38%, signal=44%	ROCK1|SOX9|NFATC1|EMILIN1|ROBO2|SLIT2|ROBO1|ROCK2|SLIT3|TGFB1|DLL4|ELN|EFNA1|NOS3|NOTCH1|HEY2|SMAD6
BP	GO:0010919	regulation of inositol phosphate biosynthetic process	none	11	0.665634	1.264	0.0589411	0.166574	0.117405	4104	tags=55%, list=22%, signal=43%	ADCYAP1R1|PTK2B|PLEK|SNCA|PTAFR|GPER1
BP	GO:0021670	lateral ventricle development	none	11	0.666259	1.26518	0.0589411	0.166574	0.117405	4946	tags=64%, list=26%, signal=47%	AQP1|MYH10|ATP1B2|NUMB|NUMBL|RPGRIP1L|DPCD
MF	GO:0042887	amide transmembrane transporter activity	none	42	0.529519	1.14145	0.0589411	0.166574	0.117405	7362	tags=67%, list=39%, signal=41%	GJA1|TOMM70|ABCA1|TOMM22|SLC38A3|TOMM40|SLC46A1|AZGP1|TIMM17B|TOMM20|SLC25A32|TOMM40L|SLC13A3|SLC33A1|BLOC1S3|TIMM22|MCL1|SEC61A1|TIMM17A|TIMM23|TAP1|SLC19A2|SEC61G|SLC14A1|SEC61A2|ABCD1|SLC15A2|TIMM23B
BP	GO:0055078	sodium ion homeostasis	none	35	0.542046	1.15417	0.0589411	0.166574	0.117405	8058	tags=63%, list=43%, signal=36%	ATP1B1|ATP1A2|ATP1B2|ATP1A3|ADORA1|ATP1A1|SLC8A1|SLC9A1|COMT|EDNRB|NEDD4L|TAC1|TMPRSS3|GNAI2|SPX|C7|SLC12A1|ATP4A|ADORA2A|SNX5|MLLT6|AGT
BP	GO:0061326	renal tubule development	none	76	0.495598	1.10346	0.0589411	0.166574	0.117405	8101	tags=53%, list=43%, signal=30%	SMAD4|SOX9|BCL2|FGF2|MTSS1|NPNT|CALB1|SOX8|FGF1|ILK|DLG1|LAMA5|ACAT1|WWTR1|SALL1|SMO|YAP1|NOTCH2|POU3F3|MEF2C|PTCH1|CTNNB1|LZTS2|FAT4|WNT1|STAT1|PGF|NOTCH1|DLL1|GLI3|SHH|WNT7B|LGR4|SIX1|AQP11|FMN1|LGR5|HES1|AGT|PKD2
BP	GO:0098661	inorganic anion transmembrane transport	none	97	0.487847	1.09765	0.0589411	0.166574	0.117405	6706	tags=56%, list=36%, signal=36%	ANO6|SLC25A3|GABRG2|GABRA1|SLC4A8|GABRB2|SLC25A11|SLC20A2|GABRB3|SLC12A7|TTYH2|CLCN7|CLIC4|CLIC1|GABRA2|SLC12A4|SLC1A1|GABRB1|CLCN6|GLRA3|GABRD|SLC20A1|CLCN3|SLC12A9|TTYH1|CLCC1|CLCN5|SLC17A7|SLC25A10|MTOR|XPR1|TTYH3|PTAFR|GABRA6|SLC4A11|SLC37A2|CLCA4|SLC25A30|GABRG3|NMUR2|GLRB|GRM5|ANO3|ANO5|GABRA4|APOL1|SLC12A1|ADAMTS8|ANO2|CLCN4|BEST1|SLC26A4|GABRA3|SLC13A4
BP	GO:1903580	positive regulation of ATP metabolic process	none	42	0.529578	1.14158	0.0589411	0.166574	0.117405	8318	tags=64%, list=44%, signal=36%	STAT3|ISCU|APP|ZBTB20|PGK1|INSR|SLC25A12|HTR2A|P2RX7|ACTN3|ENO1|VCP|PARK7|GPD1|SLC4A4|PRKAA1|NUPR1|TREM2|PFKFB3|PRKAA2|PID1|PRXL2C|IGF1|PSEN1|CCNB1|PFKFB4|PFKFB2
BP	GO:2000178	negative regulation of neural precursor cell proliferation	none	22	0.579125	1.18846	0.0589411	0.166574	0.117405	5735	tags=59%, list=30%, signal=41%	NF1|APPL2|CEND1|PTN|ILK|PAX6|BDNF|BTG2|CTNNA1|TP53|RAPGEF1|GATA2|NR2E1
BP	GO:0090394	negative regulation of excitatory postsynaptic potential	Synapse	11	0.666649	1.26592	0.0589411	0.166574	0.117405	6295	tags=55%, list=33%, signal=36%	NLGN3|NPY2R|NLGN4X|LRRK2|CBLN1|EIF4A3
BP	GO:0098884	postsynaptic neurotransmitter receptor internalization	Endolysosome	20	0.594479	1.20637	0.0599401	0.168194	0.118546	6620	tags=65%, list=35%, signal=42%	DNM3|ATAD1|HPCA|ARC|SCRIB|DNM1|AP2B1|EPS15|NUMB|USP46|CALY|DNM2|OPHN1
BP	GO:0140239	postsynaptic endocytosis	Endolysosome	20	0.594479	1.20637	0.0599401	0.168194	0.118546	6620	tags=65%, list=35%, signal=42%	DNM3|ATAD1|HPCA|ARC|SCRIB|DNM1|AP2B1|EPS15|NUMB|USP46|CALY|DNM2|OPHN1
BP	GO:1902275	regulation of chromatin organization	Epigenetic	176	0.466292	1.0714	0.0599401	0.168194	0.118546	8272	tags=60%, list=44%, signal=34%	PADI2|SMAD4|RPS6KA5|MAPK8|PRKD2|MAPK3|LMNA|CAMK2D|PRKD1|OTUB1|SUPT6H|H1-0|SNCA|DNMT1|MECP2|ARRB1|RNF20|AKAP8L|NOS1|PPHLN1|H1-1|HNRNPU|PAF1|RUVBL2|MORC2|BRD4|NIPBL|PAXBP1|TRIP12|WBP2|SETDB1|PHF1|PARK7|CTR9|H1-2|SETD7|H1-5|WDR5|SMARCB1|H1-4|OGT|RIF1|TPR|MACROH2A1|AKAP8|CTBP1|BCL6|TAL1|ZBTB7B|PHF19|UBE2N|NAP1L2|SDR16C5|JDP2|CTCF|BRD7|MTF2|FLCN|NSD1|SPI1|PHF2|HMGA1|TP53|KDM3A|KMT2A|WDR61|KDM5A|LRRK2|CTNNB1|UBR5|GATA2|SKI|PYGO2|TASOR|RNF40|ATF7IP|PARP10|TLK1|SIRT1|PHF8|RESF1|EID1|RTF1|SETD1A|PAX7|PARG|BCOR|RPS6KA4|MUC1|IWS1|ATM|PRMT6|TADA2A|ATG5|TRIM28|SSRP1|FMR1|MTHFR|CCNB1|MLLT6|SIN3A|KMT2E|ZMPSTE24|KDM1A|ZNF304|MLLT3
BP	GO:0032651	regulation of interleukin-1 beta production	Immune Response	65	0.503351	1.11216	0.0599401	0.168194	0.118546	6486	tags=46%, list=34%, signal=30%	HSPB1|TYROBP|STAT3|APP|LPL|GSTP1|SIRPA|IFI16|PYCARD|P2RX7|JAK2|TREM2|CARD8|S1PR3|TLR4|CLEC7A|LILRA2|EGR1|NOD2|GSDMD|LGALS9|SPHK1|TNFAIP3|FZD5|FFAR4|CASP1|PANX1|CD33|NLRP1|SERPINB1
MF	GO:0034185	apolipoprotein binding	Lipid Metabolism	16	0.62241	1.2324	0.0599401	0.168194	0.118546	5697	tags=81%, list=30%, signal=57%	ABCA1|VLDLR|LPL|LRP1|PLG|LRP4|MAPT|SCARB1|HSPD1|CANX|TREM2|LCAT|LRP8
BP	GO:0097501	stress response to metal ion	Metal Binding and Homeostasis	13	0.650254	1.25796	0.0599401	0.168194	0.118546	5765	tags=69%, list=31%, signal=48%	MT2A|MT1F|MT1E|MT1M|MT1H|MT1X|PARK7|MT1G|SLC30A1
BP	GO:0003184	pulmonary valve morphogenesis	none	16	0.621494	1.23059	0.0599401	0.168194	0.118546	7150	tags=69%, list=38%, signal=43%	TGFB2|NFATC1|ROBO2|SLIT2|ROBO1|NOTCH2|HEY1|NOS3|NOTCH1|HEY2|SMAD6
BP	GO:0007569	cell aging	none	99	0.487435	1.09735	0.0599401	0.168194	0.118546	9056	tags=67%, list=48%, signal=35%	ICAM1|OPA1|BCL2|KRAS|LMNA|PDCD4|LIMS1|BMPR1A|AKT3|SOD1|B2M|NUAK1|HRAS|PRKCD|FOXM1|NUP62|ILK|EEF1E1|PNPT1|MARCHF5|MTOR|H2AX|MAP2K1|BCL6|KAT6A|ATR|PLK2|CDKN1A|PRELP|NOX4|YBX1|MAP3K3|CDKN2B|NEK6|TBX3|HMGA1|TP53|WNT1|ABL1|ZMIZ1|SERPINE1|SIRT1|RBL1|PML|RWDD1|ZNF277|NAMPT|TERF2|MIF|ATM|PRMT6|TBX2|ZKSCAN3|SMC5|NPM1|ZMPSTE24|PAWR|NEK4|ERCC1|TERT|ROMO1|VASH1|CGAS|ENG|CALR|YPEL3
BP	GO:0022404	molting cycle process	none	73	0.498459	1.10776	0.0599401	0.168194	0.118546	7761	tags=58%, list=41%, signal=34%	IGFBP5|TGFB2|SMAD4|CD109|MYO5A|SOX9|BCL2|NUMA1|RBPJ|NF1|VANGL2|FZD3|LRIG1|LRP4|EGFR|LAMA5|ACVR1B|FARP2|TRADD|MYSM1|SMO|RELA|WNT10B|HDAC1|GLI2|NGFR|LDB2|SOS1|CTNNB1|APCDD1|KRT17|FGFR2|ZDHHC21|NOTCH1|SHH|LGR4|SOX21|SAV1|FUZ|EDA|CDH3|LGR5
BP	GO:0022405	hair cycle process	none	73	0.498459	1.10776	0.0599401	0.168194	0.118546	7761	tags=58%, list=41%, signal=34%	IGFBP5|TGFB2|SMAD4|CD109|MYO5A|SOX9|BCL2|NUMA1|RBPJ|NF1|VANGL2|FZD3|LRIG1|LRP4|EGFR|LAMA5|ACVR1B|FARP2|TRADD|MYSM1|SMO|RELA|WNT10B|HDAC1|GLI2|NGFR|LDB2|SOS1|CTNNB1|APCDD1|KRT17|FGFR2|ZDHHC21|NOTCH1|SHH|LGR4|SOX21|SAV1|FUZ|EDA|CDH3|LGR5
BP	GO:0031279	regulation of cyclase activity	none	39	0.533194	1.14436	0.0599401	0.168194	0.118546	6031	tags=51%, list=32%, signal=35%	CAP2|MAPK8|HPCA|TIMP2|MAPK3|NF1|AKAP5|GRM3|GABBR2|NOS1|PALM|GRM2|CAP1|EDNRB|GALR1|ORAI1|GRM7|GNAI2|NOS2|NOS3
CC	GO:0031362	anchored component of external side of plasma membrane	none	15	0.634994	1.24713	0.0599401	0.168194	0.118546	5590	tags=40%, list=30%, signal=28%	THY1|CD59|CA4|IGSF21|CD14|HYAL2
BP	GO:0035384	thioester biosynthetic process	none	50	0.521267	1.13487	0.0599401	0.168194	0.118546	6531	tags=68%, list=35%, signal=45%	PDP1|PDHX|DLAT|PDHA1|DLD|PDHB|ACSL4|PDK3|PDPR|ACSL1|PPT1|MPC2|MPC1|ACSS2|FASN|PDK2|ACSL6|ACSL3|PDK1|GSTZ1|GCDH|HSD17B12|ACAT1|ELOVL1|ACACB|ELOVL5|PDK4|ELOVL4|ACSL5|ELOVL6|SLC25A1|PDP2|SCD|ACSS1
BP	GO:0048857	neural nucleus development	none	56	0.514459	1.12769	0.0599401	0.168194	0.118546	6132	tags=59%, list=32%, signal=40%	PADI2|MAOB|NDUFS3|CALM1|COX6B1|BCL2|ATP5PB|SCRIB|SYNGR3|ATP5PF|BASP1|CDC42|PLP1|NDRG2|SUDS3|MBP|TTBK1|S100A1|G6PD|MAPKAP1|ASCL1|CHRNB2|KCNC2|RHOA|ALDH1A3|GLUD1|FGF9|CALM2|CALM3|INA|NFIB|CCDC14|YWHAH
BP	GO:0050848	regulation of calcium-mediated signaling	none	88	0.491068	1.10087	0.0599401	0.168194	0.118546	6633	tags=49%, list=35%, signal=32%	GSK3B|MYO5A|CALM1|PTBP1|PTK2B|CHP1|PDE4D|CAMK2D|SYK|ITPR1|GSTO1|PLEK|HOMER3|NOS1|PDK2|AKAP6|ACTN3|MAPT|CDH13|SRI|SLC8A2|SLC9A1|MTOR|HOMER2|CIB1|HTT|TREM2|CD4|HINT1|CMKLR1|RCAN2|HAP1|LRRK2|CAMTA1|FKBP1B|CALM2|CALM3|DMD|GSTM2|FHL2|MYOZ2|JPH4|MAPK7
BP	GO:0071260	cellular response to mechanical stimulus	none	73	0.498437	1.10771	0.0599401	0.168194	0.118546	9243	tags=82%, list=49%, signal=42%	MAPK8|SLC38A2|GJA1|BAG3|SOX9|ATP1A2|CYBA|TLR3|AQP1|MYD88|CD40|MAP2K4|MAPK3|HABP4|NFKB1|BNIP3|DAG1|ITGA2|HDAC4|TMEM150C|CRADD|EGFR|RAC1|ATP1A1|SLC9A1|BAK1|TNFRSF1A|TLR5|LTBR|TLR7|TLR4|TNFRSF10B|IRF1|PIEZO2|GOT1|MAG|SLC2A1|MAP3K2|TNFRSF10A|CASP1|MAP3K1|KCNJ2|PTGS2|MTPN|CNN2|BMP6|GCLC|COL1A1|PIEZO1|FADD|CASP2|AGT|BCL10|IL1B|ENG|KCNK4|GADD45A|PTPN11|TLR8|SCX
BP	GO:0071616	acyl-CoA biosynthetic process	none	50	0.521267	1.13487	0.0599401	0.168194	0.118546	6531	tags=68%, list=35%, signal=45%	PDP1|PDHX|DLAT|PDHA1|DLD|PDHB|ACSL4|PDK3|PDPR|ACSL1|PPT1|MPC2|MPC1|ACSS2|FASN|PDK2|ACSL6|ACSL3|PDK1|GSTZ1|GCDH|HSD17B12|ACAT1|ELOVL1|ACACB|ELOVL5|PDK4|ELOVL4|ACSL5|ELOVL6|SLC25A1|PDP2|SCD|ACSS1
BP	GO:0098773	skin epidermis development	none	74	0.49756	1.10667	0.0599401	0.168194	0.118546	7761	tags=57%, list=41%, signal=34%	IGFBP5|TGFB2|SMAD4|CD109|MYO5A|SOX9|BCL2|NUMA1|RBPJ|NF1|VANGL2|FZD3|LRP4|EGFR|LAMA5|ACVR1B|TRADD|MYSM1|SMO|AP3B1|RELA|WNT10B|HDAC1|GLI2|NGFR|LDB2|SOS1|CTNNB1|APCDD1|KRT17|FGFR2|ZDHHC21|NOTCH1|DLL1|SHH|LGR4|SOX21|SAV1|FUZ|EDA|CDH3|LGR5
BP	GO:0046785	microtubule polymerization	Structural Stabilization	74	0.496848	1.10509	0.0599401	0.168194	0.118546	8054	tags=64%, list=43%, signal=37%	PAK1|SLC39A12|NDE1|MAP2|NUMA1|HSPA1B|CLIP1|FGF13|MAPRE1|SNCA|NDEL1|CLIP3|MECP2|CDKN1B|MAP1B|CSNK1D|MAPT|RPS3|RAC1|FKBP4|MAPRE3|CAMSAP1|TPPP3|DRG1|TUBB4A|CAMSAP2|CLASP2|HSPA1A|CAMSAP3|STMN2|TUBGCP5|NAV3|OCLN|HDGFL3|ABL1|TUBG1|MET|CDK5RAP2|TPX2|NIN|FES|EML2|STMN1|MZT1|SLAIN2|TUBG2|ZNF207
BP	GO:0001956	positive regulation of neurotransmitter secretion	Synapse	23	0.57382	1.18216	0.0599401	0.168194	0.118546	7653	tags=83%, list=41%, signal=49%	DNM1L|SLC4A8|STX1A|SYT1|RAB3GAP1|UNC13A|STXBP1|CDK5|STX1B|PRRT2|DTNBP1|SYT7|GPER1|NLGN1|KMO|TACR2|CNR1|ADORA2A|CACNB2
BP	GO:0098884	postsynaptic neurotransmitter receptor internalization	Synapse	20	0.594479	1.20637	0.0599401	0.168194	0.118546	6620	tags=65%, list=35%, signal=42%	DNM3|ATAD1|HPCA|ARC|SCRIB|DNM1|AP2B1|EPS15|NUMB|USP46|CALY|DNM2|OPHN1
BP	GO:0140239	postsynaptic endocytosis	Synapse	20	0.594479	1.20637	0.0599401	0.168194	0.118546	6620	tags=65%, list=35%, signal=42%	DNM3|ATAD1|HPCA|ARC|SCRIB|DNM1|AP2B1|EPS15|NUMB|USP46|CALY|DNM2|OPHN1
CC	GO:0000421	autophagosome membrane	Autophagy	34	0.545112	1.15638	0.0609391	0.170091	0.119883	7351	tags=56%, list=39%, signal=34%	CALCOCO2|PRKD1|MAP1LC3A|TECPR1|LAMP2|SH3GLB1|VMP1|MAP1LC3B|UVRAG|STX17|GABARAPL1|ATP6AP2|ATG16L1|ENTPD4|WDFY3|ATG16L2|SNAP29|MAP1LC3B2|WDR81
BP	GO:0033044	regulation of chromosome organization	Epigenetic	324	0.450617	1.05114	0.0609391	0.170091	0.119883	8970	tags=60%, list=48%, signal=32%	PADI2|SMAD4|RPS6KA5|HMBOX1|MAPK8|DYNC1LI1|UPF1|PRKD2|NUMA1|TNKS2|HNRNPA2B1|MAPK3|LMNA|CAMK2D|MNAT1|PRKD1|OTUB1|SUPT6H|NEK7|H1-0|TERF2IP|SNCA|DKC1|DNMT1|HECW2|PCID2|RAD21|CCT7|MECP2|ARRB1|PARP1|RNF20|AKAP8L|NOS1|RAD50|BECN1|PPHLN1|H1-1|HNRNPU|PAF1|RUVBL2|LCMT1|MORC2|BRD4|IK|NIPBL|MAPT|PAXBP1|USP7|SMG6|SMG1|TRIP12|MAPK1|WBP2|H3-3B|SETDB1|ZW10|MRE11|PHF1|PARK7|CTR9|H1-2|CUL3|ERCC4|PPP1R10|SETD7|H1-5|WDR5|MAD1L1|SMARCB1|TRAPPC12|BUB3|H1-4|OGT|XRCC5|RIF1|TPR|MACROH2A1|AKAP8|CTBP1|BCL6|TAL1|ATR|DUSP1|ZBTB7B|SETMAR|PHF19|GEN1|UBE2N|NAP1L2|NEK2|DHX36|SDR16C5|CENPV|JDP2|CTCF|BRD7|MTF2|HNRNPA1|FLCN|NSD1|FEN1|SMG5|SPI1|NEK6|DDX11|PHF2|HMGA1|TP53|KDM3A|KMT2A|MAD2L1|WDR61|KDM5A|GNL3|LRRK2|ANAPC15|CTNNB1|UBR5|GATA2|ANAPC1|FBXO4|SKI|PYGO2|TASOR|CCT6A|RNF40|SSBP1|ATF7IP|PARP10|TLK1|CDK5RAP2|SIRT1|PHF8|RESF1|HNRNPC|CCT8|SLF1|PML|EID1|ANAPC4|RTF1|SETD1A|PAX7|PARG|CDC27|LIG4|BCOR|RPS6KA4|MUC1|TERF2|PARN|IWS1|ATM|RMI2|CCT2|PRMT6|TADA2A|ATG5|CDCA5|TNKS|TRIM28|SSRP1|FMR1|MTHFR|CCNB1|ANAPC7|SLX4|SMC5|MLLT6|SIN3A|ZNF207|KMT2E|PKIB|ZMPSTE24|NAF1|KDM1A|ZNF304|MLLT3|WAPL|ERCC1|PTTG1|AXIN2|CENPE|USP44|KDM4D|IL1B|NOC2L|MIER1|MAP2K7|CDT1|YLPM1|TADA2B|PIH1D1
BP	GO:0001780	neutrophil homeostasis	Immune Response	11	0.664587	1.26201	0.0609391	0.170091	0.119883	4964	tags=82%, list=26%, signal=60%	ITPKB|SLC7A11|ANXA1|PIK3CB|JAM3|PIK3CD|HMGB1|MERTK|AXL
BP	GO:0030224	monocyte differentiation	Immune Response	33	0.545054	1.15479	0.0609391	0.170091	0.119883	6750	tags=55%, list=36%, signal=35%	HLA-DRB1|ZFP36L1|IFI16|SP3|FASN|APCS|THOC5|CSF1|CD4|INPP5D|CD74|CSF1R|MEF2C|MYH9|ACIN1|MT1G|MED1|FES
MF	GO:0005385	zinc ion transmembrane transporter activity	Metal Binding and Homeostasis	16	0.620939	1.22949	0.0609391	0.170091	0.119883	3047	tags=31%, list=16%, signal=26%	SLC39A10|SLC39A12|SLC30A3|SLC39A11|SLC39A14
MF	GO:0008641	ubiquitin-like modifier activating enzyme activity	none	10	0.680818	1.27971	0.0609391	0.170091	0.119883	6030	tags=80%, list=32%, signal=54%	NAE1|UBA1|MOCS3|UBA6|UBA3|UBA5|UBA7|SAE1
BP	GO:0009123	nucleoside monophosphate metabolic process	none	67	0.502597	1.11195	0.0609391	0.170091	0.119883	3579	tags=42%, list=19%, signal=34%	SHMT1|AK1|TJP2|GMPS|GMPR2|HPRT1|LHPP|APRT|DTYMK|ADK|RAD50|IMPDH1|RFK|ADSL|DNPH1|NT5C2|AMPD2|AK5|NT5C1A|DLG1|ATIC|CAD|MAGI3|PAICS|DLG2|CMPK2|UCKL1|DCTD
BP	GO:0009791	post-embryonic development	none	77	0.493935	1.1008	0.0609391	0.170091	0.119883	8573	tags=62%, list=45%, signal=34%	SLC4A10|GABRG2|HEG1|TGFBR1|BCL2|INPPL1|ITPR1|RAB3A|SGPL1|ALDH5A1|MECP2|MYO1E|SMAD2|EFEMP1|BPNT2|APOB|C12orf57|BAK1|MTOR|GNAS|KLF4|SELENOP|BCL2L11|CSRNP1|CHST11|PPP1R13L|GIGYF2|CCDC47|FZD5|ABL1|IGF2R|FGFR2|AGO2|CRB1|NDN|ACVR2B|ATM|DSCAM|HMGN1|PSEN1|SOX6|BAX|MYO7A|PLAGL2|IREB2|ERCC1|MMUT|NPPC
BP	GO:0030282	bone mineralization	none	98	0.485525	1.09277	0.0609391	0.170091	0.119883	7347	tags=51%, list=39%, signal=31%	ANO6|SNX10|ATP2B1|GPNMB|SOX9|RSPO2|LTBP3|PTK2B|SRGN|ALOX5|DDR2|LTF|BMPR1A|SMPD3|ACVR1|P2RX7|PTN|CCN1|SLC8A1|SBDS|TRPM4|FGR|TGFB1|RFLNB|ZBTB40|NELL1|WNT10B|TMEM119|ADRB2|BMP7|S1PR1|COL1A2|MEF2C|BMP2K|FGFR2|ENPP1|PTHLH|BMPR1B|PTGS2|ATF4|PHEX|BCOR|BMP6|FAM20C|LGR4|ACVR2B|SBNO2|FZD9|NBR1|CCR1
BP	GO:0032689	negative regulation of interferon-gamma production	none	24	0.571654	1.18186	0.0609391	0.170091	0.119883	4964	tags=46%, list=26%, signal=34%	HLA-DRB1|LGALS9C|LILRB1|C1QBP|GAS6|HMGB1|TLR4|HAVCR2|VSIR|LGALS9|AXL
BP	GO:0032897	negative regulation of viral transcription	none	22	0.578267	1.1867	0.0609391	0.170091	0.119883	7277	tags=73%, list=39%, signal=45%	PSMC3|TRIM32|TRIM62|TFAP4|NUCKS1|TRIM8|REST|TRIM27|IFITM3|HDAC1|ZFP36|TRIM14|TRIM13|TRIM21|MID2|INPP5K
MF	GO:0042626	ATPase-coupled transmembrane transporter activity	none	95	0.487878	1.09712	0.0609391	0.170091	0.119883	8596	tags=63%, list=46%, signal=35%	ATP2B1|ATP6V1H|SLC30A3|ATP1B1|ABCA1|ATP2B2|ATP1A2|ABCA8|ATP2A2|ATP6V0A1|ATP6V1C1|ATP5F1B|ABCG1|ATP6V1B2|ATP6V1A|ATP6V0D1|ATP6V1G2|ATP6V1F|ABCB10|ATP6V1D|ATP6V1E1|ATP2B3|ATP1B2|ABCC8|ABCD2|ABCC4|ATP1A3|ABCA2|ATP1A1|ATP8A1|ABCC5|ABCB4|ABCC12|ABCC10|TCIRG1|ABCA5|ABCD4|ATP6V0E1|ABCA10|ABCC2|ATP6V0E2|TAP1|ABCA11P|RALBP1|ABCB1|ATP13A1|ATP6V1G1|ABCD1|ABCB8|ABCC9|LMBRD1|ATP4A|ATP2C1|ABCC6|ABCC11|ATP6V0C|ABCA6|ABCB6|TAPBP|ATP2B4
BP	GO:0044275	cellular carbohydrate catabolic process	none	40	0.53346	1.14689	0.0609391	0.170091	0.119883	6684	tags=68%, list=35%, signal=44%	PYGL|CALM1|GK|PGM2L1|PHKG1|PGM2|IDNK|AGL|TKFC|PYGB|ABHD10|PGD|SORD|PPP1CA|PGM1|PHKA2|GSK3A|PPP1CB|PGAM1|TPI1|RB1CC1|TP53|PYGM|SCARB2|AOAH|PPP1R3D|GPD2
BP	GO:1903131	mononuclear cell differentiation	none	33	0.545054	1.15479	0.0609391	0.170091	0.119883	6750	tags=55%, list=36%, signal=35%	HLA-DRB1|ZFP36L1|IFI16|SP3|FASN|APCS|THOC5|CSF1|CD4|INPP5D|CD74|CSF1R|MEF2C|MYH9|ACIN1|MT1G|MED1|FES
BP	GO:0006837	serotonin transport	Synapse	17	0.612864	1.22184	0.0609391	0.170091	0.119883	3129	tags=41%, list=17%, signal=34%	CRH|MAOB|SYK|SNCA|NOS1|LILRB1|HTR1B
BP	GO:0071850	mitotic cell cycle arrest	Cell Cycle	15	0.633749	1.24469	0.0619381	0.171907	0.121164	5186	tags=60%, list=27%, signal=44%	RGCC|CDKN1B|PNPT1|MAGI2|GADD45GIP1|DUSP1|CDC14A|CDKN1A|TP53
CC	GO:0030137	COPI-coated vesicle	Endolysosome	28	0.555254	1.16521	0.0619381	0.171907	0.121164	7007	tags=54%, list=37%, signal=34%	PACSIN1|COPB2|CCDC115|DIPK2A|TMEM199|SEC22B|PACS1|TMED7|ARCN1|COPZ2|TMED10|COPZ1|COPG1|COPG2|COPA
CC	GO:0001772	immunological synapse	Immune Response	32	0.547578	1.15759	0.0619381	0.171907	0.121164	6317	tags=62%, list=33%, signal=42%	ICAM1|ATP2B1|EZR|SCRIB|SNX27|PRKAR1A|CORO1A|PDCD6IP|STOML2|DLG1|VAV3|LGALS3|CD37|HAVCR2|DUSP3|SOCS6|CD81|MYH9|NPTN|CARD11
BP	GO:0036444	calcium import into the mitochondrion	Mitochondrial Metabolism	12	0.654869	1.25422	0.0619381	0.171907	0.121164	3198	tags=67%, list=17%, signal=55%	OPA1|AFG3L2|MICU1|MICU3|MCU|SLC25A23|MICU2|MAIP1
BP	GO:0009595	detection of biotic stimulus	none	32	0.547611	1.15766	0.0619381	0.171907	0.121164	4641	tags=50%, list=25%, signal=38%	HLA-DRB1|C4B|PAK1|HLA-A|TSPO|SRPX|HLA-B|SCARB1|TREM2|SMO|TLR4|CLEC7A|YAP1|NOD2|SSC5D|TLR2
MF	GO:0009931	calcium-dependent protein serine/threonine kinase activity	none	22	0.577428	1.18498	0.0619381	0.171907	0.121164	5559	tags=73%, list=29%, signal=51%	PRKCE|CAMK4|PRKD2|MAPKAPK3|PRKD1|MAPKAPK2|PRKCA|PRKCG|PRKCD|PRKCI|PKN2|MKNK2|PRKD3|PRKCH|PKN3|PRKCB
BP	GO:0032516	positive regulation of phosphoprotein phosphatase activity	none	18	0.606988	1.21821	0.0619381	0.171907	0.121164	6232	tags=72%, list=33%, signal=48%	SLC39A10|CALM1|PTPRC|PPP1R12A|PDGFRB|MAGI2|MTOR|HSP90AB1|JAK2|PPP1R15B|CALM2|CALM3|CD33
BP	GO:0034502	protein localization to chromosome	none	78	0.493611	1.10019	0.0619381	0.171907	0.121164	7341	tags=49%, list=39%, signal=30%	TNKS2|RCC2|TPP1|TERF2IP|DKC1|RAD21|CCT7|PPHLN1|RUVBL2|MSH2|LEMD2|IK|NIPBL|ZW10|H1-5|MACROH2A2|TRAPPC12|BUB3|XRCC5|MACROH2A1|CHAMP1|CARM1|ATR|CTCF|GNL3|SETD2|TASOR|CCT6A|CCT8|SLF1|SGF29|TERF2|MTBP|ATM|CCT2|ESR1|CDCA5|TNKS
BP	GO:0035024	negative regulation of Rho protein signal transduction	none	21	0.58511	1.19482	0.0619381	0.171907	0.121164	7500	tags=71%, list=40%, signal=43%	SCAI|ITGB1|HEG1|ARHGAP35|ITGA3|CUL3|BCL6|ARHGAP42|KANK1|FLCN|DLC1|ADRA1A|MET|KCTD10|STMN1
BP	GO:0044346	fibroblast apoptotic process	none	19	0.598055	1.20715	0.0619381	0.171907	0.121164	6324	tags=53%, list=34%, signal=35%	SFRP1|CUL3|CFDP1|GAS6|BAK1|BTG1|BCL2L11|PIK3CG|TP53|IER3IP1
BP	GO:0045987	positive regulation of smooth muscle contraction	none	25	0.563913	1.17133	0.0619381	0.171907	0.121164	6539	tags=56%, list=35%, signal=37%	NPNT|CHRM3|ITGA2|CTTN|PTAFR|GPER1|NPY2R|ADRA1A|RHOA|SPHK1|SPX|TACR2|PTGS2|KIT
BP	GO:1902692	regulation of neuroblast proliferation	none	30	0.54965	1.15794	0.0619381	0.171907	0.121164	6927	tags=60%, list=37%, signal=38%	NF1|DISC1|FZD3|SOX10|PTN|SMARCD3|SMO|PAX6|DCT|BDNF|TAFA1|CTNNA1|TP53|LRRK2|CTNNB1|NOTCH1|GLI3|SHH
BP	GO:0006888	endoplasmic reticulum to Golgi vesicle-mediated transport	Proteostasis	192	0.462264	1.06489	0.0619381	0.171907	0.121164	7462	tags=51%, list=40%, signal=31%	DYNC1LI1|GOPC|TRAPPC4|TRAPPC6B|CD59|BCAP29|SEC31A|CTSZ|ARFGAP2|PGAP1|ANK3|HYOU1|ARFGAP3|GRIA1|GBF1|SEC22A|SEC24C|ACTR10|VAPB|COG1|GOLGB1|LMAN2L|NAPA|RINT1|DYNC1I1|ERGIC1|NRBP1|SAR1A|ARFGAP1|TFG|COPB2|TMEM115|ANKRD28|DYNC1LI2|CSNK1D|ANK1|TRAPPC2L|SPTBN2|ARF4|ZW10|DYNC1I2|VCP|SPAST|CUL3|CAPZB|DYNLL2|PROS1|TRAPPC12|GAS6|SEC22B|LMAN1|SPTAN1|STX5|ERGIC3|VAPA|COG8|COG7|PDCD6|TEX261|TMED7|STX17|ARCN1|CREB3L2|COPZ2|TMED10|COPZ1|CNIH3|TRAPPC11|NSF|SERPINA1|GOLT1A|YKT6|TRAPPC5|COPG1|F8|LRRK2|TBC1D20|COG3|SCFD1|SEC22C|IER3IP1|DCTN3|TRAPPC9|KLHL12|DCTN6|COPG2|F7|TRAPPC1|LMAN2|COG6|GAS1|COPA|TRAPPC6A|DCTN2|ANK2|TRAPPC10|F10
BP	GO:0007413	axonal fasciculation	Synapse	23	0.57128	1.17692	0.0619381	0.171907	0.121164	7048	tags=52%, list=37%, signal=33%	RTN4|NRCAM|ARHGAP35|EPHA4|AMIGO1|CRTAC1|EPHA3|TNFRSF21|NDN|CNTN4|CNTN2|CNR1
BP	GO:0106030	neuron projection fasciculation	Synapse	23	0.57128	1.17692	0.0619381	0.171907	0.121164	7048	tags=52%, list=37%, signal=33%	RTN4|NRCAM|ARHGAP35|EPHA4|AMIGO1|CRTAC1|EPHA3|TNFRSF21|NDN|CNTN4|CNTN2|CNR1
BP	GO:1901626	regulation of postsynaptic membrane organization	Synapse	13	0.647004	1.25167	0.0619381	0.171907	0.121164	5467	tags=77%, list=29%, signal=55%	SLC7A11|CRKL|ZDHHC2|SHISA6|LRP4|PTN|SHISA7|CDH2|ZMYND8|SSH1
MF	GO:0008187	poly-pyrimidine tract binding	Cell Cycle	29	0.551301	1.1581	0.0629371	0.174191	0.122773	7645	tags=66%, list=40%, signal=39%	PTBP1|PATL1|HNRNPU|HNRNPH1|U2AF2|PNPT1|PABPC4|ATXN1|IFIT5|RBMS2|MSI2|PABPC1|RBM11|KHDRBS1|KHDRBS2|HNRNPC|MSI1|SSB|FMR1
BP	GO:0060236	regulation of mitotic spindle organization	Cell Cycle	33	0.544245	1.15308	0.0629371	0.174191	0.122773	3835	tags=45%, list=20%, signal=36%	CLTC|NUMA1|MAP9|HSPA1B|CCSAP|RCC1|HNRNPU|FSD1|GNAI1|RAE1|NUP62|DRG1|CHMP2B|TPR|HSPA1A
BP	GO:0002279	mast cell activation involved in immune response	Immune Response	40	0.532642	1.14513	0.0629371	0.174191	0.122773	7927	tags=75%, list=42%, signal=44%	SNAP23|SYK|STXBP1|SNX4|RAC2|CPLX2|CBL|PIK3CD|CHGA|GAB2|FER|LAT2|FGR|CD84|LGALS9|PIK3CG|C12orf4|HMOX1|IL4R|RASGRP1|GATA2|VAMP8|LYN|FOXF1|FCER1G|KIT|FES|NR4A3|S100A13|STXBP2
BP	GO:0045638	negative regulation of myeloid cell differentiation	Immune Response	84	0.492172	1.10076	0.0629371	0.174191	0.122773	7492	tags=51%, list=40%, signal=31%	ITPKB|ZFP36L1|NFKBIA|SFRP1|HMGB3|PTK2B|TLR3|LTF|NF1|C1QC|UBASH3B|CDC73|PAF1|TMEM178A|APCS|LILRB1|LEO1|CTR9|H4C1|ZBTB16|PRMT1|CIB1|TOB2|TAL1|TLR4|INPP5D|FBXW7|NME1|ZFP36|WDR61|CTNNB1|GATA2|STAT5B|GPR171|PIK3R1|CLDN18|CARTPT|LYN|DLL1|INHA|KLF13|CUL4A|GABPA
BP	GO:0008406	gonad development	none	172	0.466383	1.07072	0.0629371	0.174191	0.122773	8811	tags=58%, list=47%, signal=31%	VGF|TGFB2|SMAD4|ICAM1|ADGRG1|SFRP1|SOX9|TGFBR1|HMGCS1|BCL2L2|BCL2|TLR3|ROBO2|ADCYAP1|FLNA|SAFB2|SGPL1|SLIT2|IMMP2L|AKR1C3|BASP1|UBE3A|INSR|SOX8|CRKL|RRM1|ARRB1|MKKS|RDH10|EIF2B4|PDGFRB|NCOA4|SOD1|CSDE1|IDH1|ARID4B|MSH2|CBL|H3-3B|NUP107|EIF2B5|SLIT3|HSD17B4|PRDX4|NASP|WDR19|NUPR1|SALL1|MMP14|ADAMTS1|NUP210L|ADAM21|FOXC1|NCOA1|YBX3|LRRC6|BCL2L11|INHBB|RHOBTB3|CTNNA1|CEBPB|NRIP1|BOK|BCL2L1|TAF4|KDM5A|TBC1D20|FGF9|STAT5B|FANCA|PGR|NOS3|SFRP2|SIRT1|BMPR1B|CITED2|LRP2|KIT|ADAM20|MEA1|INHA|ATM|ESR1|PCYT1B|TFAP2C|RAB13|SRD5A1|STAR|GNRH1|CASP2|MGST1|ADAM29|BAX|ERCC1|AR|SF1|KITLG|GAS2|CTSV|PTPRN
BP	GO:0017145	stem cell division	none	40	0.532281	1.14436	0.0629371	0.174191	0.122773	7374	tags=75%, list=39%, signal=46%	TGFB2|FZD7|FGF13|LBH|VANGL2|THOC2|ARHGEF2|NUMB|NUMBL|CUL3|ZBTB16|WWTR1|ETV5|DCT|ZFP36L2|NAP1L2|FGFR1|LEF1|PAFAH1B1|EVI2B|GNL3|FGFR2|CDK2AP2|SFRP2|NOTCH1|TIAL1|KIT|AKNA|DOCK7|TEAD3
BP	GO:0045103	intermediate filament-based process	none	44	0.527772	1.14247	0.0629371	0.174191	0.122773	6170	tags=61%, list=33%, signal=41%	GFAP|ERBIN|PLEC|SYNM|VIM|MACF1|NEFL|NDEL1|DST|EPPK1|SOD1|MTM1|NES|KRT18|DES|CSNK1A1|NEFM|AGFG1|PRPH|NEFH|SYNC|RAF1|DNAJB6|ATP8A2|INA|KRT17|BFSP1
BP	GO:0045663	positive regulation of myoblast differentiation	none	15	0.631999	1.24125	0.0629371	0.174191	0.122773	5238	tags=53%, list=28%, signal=39%	PLCB1|MAP3K5|ILK|RANBP3L|BTG1|HIF1AN|BOC|MEF2C
BP	GO:0050707	regulation of cytokine secretion	Immune Response	44	0.527266	1.14137	0.0639361	0.175785	0.123897	6982	tags=61%, list=37%, signal=39%	HDAC9|RGCC|SRGN|SYK|GPAM|GAPDH|SYT11|P2RX7|CADM1|SCAMP5|TLR5|FGR|FCGR2B|LRRC32|CLEC5A|CD14|CD34|TLR2|GLMN|TLR6|FFAR4|PANX1|LYN|CLEC4E|MIF|LGR4|TLR1
BP	GO:2000107	negative regulation of leukocyte apoptotic process	Immune Response	36	0.537286	1.14646	0.0639361	0.175785	0.123897	8743	tags=69%, list=46%, signal=37%	ITPKB|SLC39A10|DOCK8|GPAM|LILRB1|SELENOS|CXCL12|GAS6|BCL6|HCLS1|CD74|IRS2|NOD2|MERTK|AXL|EFNA1|TSC22D3|FCER1G|MIF|CCR5|IRF7|FADD|BCL10|KITLG|NOC2L
BP	GO:1903749	positive regulation of establishment of protein localization to mitochondrion	Mitochondrial Metabolism	55	0.513199	1.12399	0.0639361	0.175785	0.123897	6919	tags=55%, list=37%, signal=35%	MAPK8|BCL2|MICALL2|TP53BP2|UBE2L3|NPEPPS|RAC2|SH3GLB1|YWHAB|PPP3R1|GSK3A|UBE2D3|SFN|UBL5|SREBF2|PRKAA1|PPP1R13B|HSPA1L|TFDP2|FBXW7|YWHAZ|TP53|YWHAG|PDCD5|FZD5|SAE1|YWHAH|HPS4|HUWE1|YWHAE
BP	GO:0001841	neural tube formation	none	99	0.484853	1.09154	0.0639361	0.175785	0.123897	8975	tags=61%, list=48%, signal=32%	TGFB2|SDC4|SFRP1|VASP|SCRIB|CTHRC1|MTHFD1|VANGL2|COBL|FZD3|ARHGAP35|PHACTR4|BBS4|PLXNB2|PRICKLE1|LIAS|STK4|PFN1|TSC2|TEAD2|RALA|TGFB1|FZD1|GLMN|TULP3|BMP7|KDM6A|DLC1|GRHL2|PRKACB|MED12|LMO4|PTCH1|RARG|SETD2|SKI|ABL1|IFT52|SUFU|OVOL2|ARID1A|SFRP2|TRAF6|LRP2|BRD2|CC2D2A|FUZ|MTHFR|SPINT2|LRP6|GDF7|MTHFD1L|STK3|DVL3|IFT122|BCL10|PRKACA|STIL|IFT57|TSC1
BP	GO:0006999	nuclear pore organization	none	14	0.640654	1.25066	0.0639361	0.175785	0.123897	5686	tags=79%, list=30%, signal=55%	RTN4|NUP98|NUP133|NUP54|AHCTF1|NUP205|NUP107|TPR|TMEM170A|SEH1L|NUP93
BP	GO:0007548	sex differentiation	none	214	0.45926	1.06122	0.0639361	0.175785	0.123897	8811	tags=57%, list=47%, signal=31%	VGF|TGFB2|SMAD4|ICAM1|ADCYAP1R1|ADGRG1|SFRP1|SOX9|DNAJC19|TGFBR1|HMGCS1|BCL2L2|BCL2|TLR3|ROBO2|ADCYAP1|FLNA|SAFB2|SGPL1|SLIT2|IMMP2L|AKR1C3|BASP1|UBE3A|BMPR1A|INSR|SOX8|CRKL|RRM1|ARRB1|MKKS|RDH10|EIF2B4|PDGFRB|NCOA4|SOD1|CSDE1|IDH1|ARID4B|MSH2|CBL|LHFPL2|NIPBL|H3-3B|FKBP4|NUP107|EIF2B5|SLIT3|BAK1|ACVR1B|HSD17B4|PRDX4|NASP|WDR19|NUPR1|SALL1|MMP14|ADAMTS1|NUP210L|ADAM21|FOXC1|NCOA1|MERTK|YBX3|LRRC6|BCL2L11|INHBB|RHOBTB3|AXL|CTNNA1|RBP4|CEBPB|TBX3|NRIP1|BOK|BCL2L1|TAF4|KDM5A|SMAD5|TBC1D20|CTNNB1|FGF9|STAT5B|FANCA|PGR|NOS3|SFRP2|SIRT1|BMPR1B|CITED2|LRP2|KIT|ADAM20|CHD7|MEA1|CDKL2|BMP6|INHA|SHH|LGR4|ATM|ESR1|PCYT1B|TFAP2C|RAB13|SRD5A1|TCF7|STAR|GNRH1|LRP6|CASP2|MGST1|ADAM29|BAX|ERCC1|AR|SF1|CBX2|KITLG|GAS2|CTSV|PTPRN
BP	GO:0007566	embryo implantation	none	42	0.527877	1.13791	0.0639361	0.175785	0.123897	6511	tags=55%, list=34%, signal=36%	GJA1|SPP1|FBLN1|DDR1|SOD1|VMP1|H3-3B|FKBP4|TIMP1|C1QBP|TPPP3|ACVR1B|RECK|TGFBR2|SYDE1|EMP2|MMP2|RXRA|BSG|ARID1A|AGO2|PTGS2|RPL29
BP	GO:0007628	adult walking behavior	none	25	0.561895	1.16713	0.0639361	0.175785	0.123897	7182	tags=64%, list=38%, signal=40%	CEND1|EPHA4|KCNJ10|ABHD12|GLRB|NPC1|OXR1|ZIC1|HIPK2|UCHL1|CTNS|CNTN2|CHD7|DAB1|EFNB3|SCN1A
BP	GO:0010659	cardiac muscle cell apoptotic process	none	31	0.547787	1.1551	0.0639361	0.175785	0.123897	5186	tags=52%, list=27%, signal=37%	CAPN2|MAP3K5|CAMK2D|RGL2|BNIP3|MDK|HSPB6|ILK|PPP1R10|JAK2|NUPR1|NFE2L2|CFLAR|SIRT5|HMGCR|TP53
BP	GO:0014841	skeletal muscle satellite cell proliferation	none	13	0.646291	1.25029	0.0639361	0.175785	0.123897	4119	tags=62%, list=22%, signal=48%	STAT3|FGF2|MEGF10|PAXBP1|EPHB1|JAK2|ANGPT1|CFLAR
BP	GO:0042471	ear morphogenesis	none	94	0.488141	1.09749	0.0639361	0.175785	0.123897	8359	tags=54%, list=44%, signal=30%	SOX9|NAGLU|NTN1|MAPK3|SCRIB|ZEB1|TTC39C|CTHRC1|FRZB|VANGL2|MYO6|FZD3|PRKRA|LRIG1|SOD1|NIPBL|ABR|SLC9A3R1|MAPK1|COL11A1|GJB6|SPRY2|WDR19|SALL1|MSX1|GLI2|LRIG3|FGFR1|TSHZ1|ALDH1A3|ZIC1|FGF9|GATA2|PRRX1|WNT1|TRIOBP|BCR|ATP8A2|FGFR2|POU3F4|CHD7|SIX1|STOX1|TPRN|NR4A3|TCAP|WHRN|WDPCP|HPN|MYO7A|PROX1
BP	GO:0046112	nucleobase biosynthetic process	none	18	0.604208	1.21262	0.0639361	0.175785	0.123897	3435	tags=50%, list=18%, signal=41%	SHMT1|GMPS|HPRT1|CPS1|APRT|CAD|PAICS|CTPS2|MTOR
MF	GO:0140104	molecular carrier activity	none	10	0.679494	1.27722	0.0639361	0.175785	0.123897	2694	tags=40%, list=14%, signal=34%	NDUFAB1|OXA1L|COX18|PARK7
BP	GO:1901607	alpha-amino acid biosynthetic process	none	63	0.506552	1.11738	0.0639361	0.175785	0.123897	8835	tags=79%, list=47%, signal=42%	PHGDH|PSAT1|SHMT1|BCAT1|PLOD2|GLS|MTHFD1|PSPH|ASNS|GLS2|CPS1|SLC25A12|OAT|SEPHS2|SEPHS1|CTH|ASS1|ASNSD1|ENOPH1|MTAP|PARK7|ASL|CAD|SRR|ADI1|AASS|CBS|PSPHP1|PLOD3|GOT1|PYCR3|AASDHPPT|PYCR2|SHMT2|GLUD1|SERINC5|BHMT2|GLUL|SDSL|MRI1|GOT2|CLN3|MTHFR|MTR|MTRR|GLUD2|ATP2B4|SDS|SERINC3|ALDH18A1
BP	GO:1901863	positive regulation of muscle tissue development	none	59	0.510441	1.12239	0.0639361	0.175785	0.123897	7900	tags=58%, list=42%, signal=34%	TGFBR3|BCL2|FGF2|RBPJ|BMPR1A|PIN1|AKAP6|MTM1|ACTN3|MAPK1|MTOR|PRKAA1|TGFB1|YAP1|NIBAN2|FGFR1|DDX39B|HMGCR|GLI1|MEF2C|CTNNB1|FGF9|FGFR2|NOTCH1|DLL1|PARP2|PIM1|SHH|HEY2|TBX2|IGF1|CCNB1|ERBB4|ERBB3
BP	GO:1903792	negative regulation of anion transport	none	25	0.561485	1.16628	0.0639361	0.175785	0.123897	5638	tags=52%, list=30%, signal=37%	GOPC|PRKG2|ATP5PF|AKT2|STK39|ADORA1|SLC43A2|HTR1B|MTOR|RGS4|IRS2|GRM7|NPY5R
BP	GO:1900044	regulation of protein K63-linked ubiquitination	Proteostasis	13	0.646283	1.25027	0.0639361	0.175785	0.123897	6014	tags=77%, list=32%, signal=52%	OTUB1|SASH1|PLAA|BIRC2|TRIP12|GPS2|NOD2|DDX3X|UBR5|PARP10
BP	GO:0031113	regulation of microtubule polymerization	Structural Stabilization	51	0.517931	1.12884	0.0639361	0.175785	0.123897	6846	tags=63%, list=36%, signal=40%	PAK1|SLC39A12|MAP2|NUMA1|HSPA1B|CLIP1|MAPRE1|SNCA|CLIP3|MECP2|CDKN1B|MAP1B|MAPT|RPS3|RAC1|FKBP4|MAPRE3|CAMSAP1|DRG1|TUBB4A|CAMSAP2|HSPA1A|CAMSAP3|STMN2|NAV3|OCLN|ABL1|MET|CDK5RAP2|NIN|FES|EML2
CC	GO:0099061	integral component of postsynaptic density membrane	Synapse	51	0.517737	1.12841	0.0639361	0.175785	0.123897	7839	tags=71%, list=42%, signal=41%	SORCS3|CACNG3|GRIN2A|LRFN5|PLPPR4|ADCY1|LRRTM3|NRCAM|CHRM3|DCC|GRIA1|CACNG2|SHISA6|PTPRS|NECTIN3|SLITRK1|LRFN4|GRIN1|LRRC4B|CACNG7|CLSTN2|GRID1|NETO1|ADAM22|PTPRO|NPTN|SLC30A1|LRRC4C|CLSTN3|SLITRK3|SLC16A3|LRRTM2|CHRM1|EFNB3|GRID2|ERBB4
BP	GO:1902229	regulation of intrinsic apoptotic signaling pathway in response to DNA damage	Apoptosis	38	0.534111	1.14373	0.0649351	0.177175	0.124876	7047	tags=66%, list=37%, signal=41%	CD44|CLU|BCL2|TPT1|NACC2|USP47|TRIM32|TAF9B|RPS3|CXCL12|CCAR2|RPL26|CD74|CDKN2D|TAF9|BCL2L1|ZNF385A|SFRP2|SIRT1|HNRNPK|FBH1|MUC1|MIF|ACKR3|PIAS4
BP	GO:1902236	negative regulation of endoplasmic reticulum stress-induced intrinsic apoptotic signaling pathway	Apoptosis	18	0.602592	1.20938	0.0649351	0.177175	0.124876	6016	tags=72%, list=32%, signal=49%	OPA1|WFS1|HYOU1|SELENOS|PARK7|SYVN1|HSPA1A|PRKN|TMBIM6|BCL2L1|LRRK2|HERPUD1|CREB3L1
BP	GO:0006953	acute-phase response	Immune Response	34	0.542854	1.15159	0.0649351	0.177175	0.124876	8635	tags=62%, list=46%, signal=34%	PLSCR1|STAT3|FN1|ASS1|APCS|SERPINF2|ITIH4|EDNRB|IL6R|CD163|SERPINA1|CEBPB|F8|HP|PTGS2|CNR1|SIGIRR|TNFRSF11A|APOL2|LBP|IL1B
BP	GO:0043368	positive T cell selection	Immune Response	23	0.569949	1.17418	0.0649351	0.177175	0.124876	4803	tags=43%, list=25%, signal=32%	ITPKB|STAT3|BCL2|PTPRC|STAT6|MTOR|SPN|CD74|DOCK2|LOXL3
BP	GO:0017062	respiratory chain complex III assembly	Mitochondrial Metabolism	10	0.678698	1.27573	0.0649351	0.177175	0.124876	6071	tags=90%, list=32%, signal=61%	TTC19|UQCRB|UQCR10|LYRM7|C12orf73|BCS1L|SLC25A33|UQCC2|UQCC1
BP	GO:0019896	axonal transport of mitochondrion	Mitochondrial Metabolism	14	0.640306	1.24998	0.0649351	0.177175	0.124876	5606	tags=64%, list=30%, signal=45%	OPA1|NEFL|AGBL4|ACTR10|MAPT|FEZ1|SPAST|HAP1|UCHL1
BP	GO:0034551	mitochondrial respiratory chain complex III assembly	Mitochondrial Metabolism	10	0.678698	1.27573	0.0649351	0.177175	0.124876	6071	tags=90%, list=32%, signal=61%	TTC19|UQCRB|UQCR10|LYRM7|C12orf73|BCS1L|SLC25A33|UQCC2|UQCC1
MF	GO:0004709	MAP kinase kinase kinase activity	none	22	0.575624	1.18128	0.0649351	0.177175	0.124876	6193	tags=64%, list=33%, signal=43%	MAP3K13|MAP3K5|MAP3K6|RIPK1|MAP3K9|MAP3K20|EGFR|TAOK2|MLKL|RAF1|MAP3K3|MAP3K8|MAP3K2|MAP3K1
BP	GO:0007189	adenylate cyclase-activating G protein-coupled receptor signaling pathway	none	104	0.481661	1.08734	0.0649351	0.177175	0.124876	8754	tags=60%, list=46%, signal=32%	ADGRG1|GNA13|ABCA1|PDE4D|ADCY1|ADCYAP1|ADGRB2|ADGRB3|VIP|PRKCA|ADCY2|NOS1|CHGA|SLC9A3R1|ADGRB1|GNG2|APLP1|GNAL|S1PR5|ADGRL1|ADGRL2|GSK3A|ADGRE5|GNAQ|GNAS|ADCY5|GALR1|S1PR3|GPER1|ADRA1D|ADRB2|RXFP1|S1PR1|ADRA1A|GNAI2|GPR12|RAMP1|RAMP3|PTHLH|ADGRL3|MRAP2|ADGRL4|ADCY8|GPR3|GPR4|AKAP13|LGR4|RAPGEF2|CNR1|ADORA2A|GPR65|GPR78|LGR5|GPR161|ADCY9|ADRA1B|ADRA2B|GHRHR|ADRA2C|ATP2B4|ADGRE2|DRD5
MF	GO:0008233	peptidase activity	none	472	0.442321	1.03823	0.0649351	0.177175	0.124876	9448	tags=57%, list=50%, signal=29%	PCSK1|CAPN2|SCRN1|ADAM11|UQCRC2|DPP6|AFG3L2|CTSS|UCHL5|SFRP1|NRIP2|PSMB9|HGF|PSMB8|ECE1|FGL2|IMMP1L|PCSK2|PREP|PSMB2|TMPRSS5|TRHDE|PREPL|OTULIN|LTF|PEPD|USP11|TPP1|OTUB1|CPM|PSMA3|PSMA1|TPP2|OTUD3|IMMP2L|USP54|CPVL|USP47|DPP10|NPEPPS|CTSZ|ADAM10|PYCARD|NDEL1|PSMB5|OTUD7B|PSMA5|MMP24|DPP8|C1S|CTSD|MINDY1|C1R|PMPCB|NRIP3|ATG4C|AGBL4|PMPCA|CPS1|PSMA6|PLG|NUP98|RNPEP|PGPEP1|CPE|PSMB7|ALG13|SCRN2|HPR|COPS6|USP32|PSMB3|USP9Y|HTRA1|SPCS1|USP7|DNPEP|LGMN|LTA4H|PIGS|CAPNS1|KLK6|CNDP2|PRCP|NRDC|GPAA1|PARK7|PIGK|SEC11C|GGT7|OTUD7A|CAPN1|ADAM17|SPCS3|PSMA7|CAPN7|SPG7|PSMA4|C2|SPCS2|BACE1|PSMB10|PRSS23|MASP1|SCPEP1|PSMB1|NPEPL1|TRAPPC12|CPD|USP8|PSMA8|NLN|PARL|PSMA2|NCSTN|PSMB6|CTSF|ADAMTS2|TASP1|BACE2|MYSM1|MMP14|ADAMTS1|ADAM33|MBTPS2|CFLAR|ADAM21|MMP2|AEBP1|NUDT16|CPQ|ADAMTSL3|USP31|CLCA4|CFI|F12|USP10|OTUD4|CASP7|ADAM22|FOLH1|ADAM23|COPS4|ADAMTSL1|LONP1|CASP6|CASP4|ADAM32|PSMD1|MINDY3|TMPRSS3|USP21|BMP1|ADAMTS3|USP33|FURIN|PSMD14|STAMBPL1|PSMD7|UCHL1|AGBL1|TRABD2A|FOLH1B|TNFAIP3|SCRN3|CTSH|GGT5|HP|MINDY2|USP3|USP46|PSMB4|ADAMTS8|UFD1|PSEN2|ADAM28|RHBDD1|CASP1|RHBDD2|XPNPEP3|USP5|USP14|JMJD7|USP40|METAP1|ERAP2|F7|PHEX|USP13|ADAM20|USP30|PRSS16|PRSS3|PM20D2|ADAM12|ASPRV1|ENPEP|PCSK6|PRTN3|SHH|PRSS51|CTSB|APEH|GGH|COPS5|CYLD|USP15|CAPN15|DPP9|ZUP1|F10|SPPL2A|ERMP1|PM20D1|TINAG|ASRGL1|LMLN|USP43|CTSC|PSEN1|MYRF|XPNPEP1|KDM8|CASP2|PAPPA2|HPN|ADAM29|SEC11A|PRSS12|ZMPSTE24|ADAM19|MMP16|PAPLN|LAP3|MIPEP|TMPRSS11A|TLL1|VCPIP1|DPP4|ANPEP|HMCES|USP44|MALT1|VASH1|AMZ2|YBEY|CFD|MASP2|CTSV|USP27X|KY|VASH2|ATP23|ATXN3|TLL2|USP34|USP24|USP42|RNPEPL1|YME1L1|CNDP1|RHBDL1|ACE|PAPPA|METAP1D|PRPF8|OTUD6B|CLPX|DPEP2|PIDD1
BP	GO:0010644	cell communication by electrical coupling	none	30	0.548372	1.15525	0.0649351	0.177175	0.124876	7394	tags=70%, list=39%, signal=43%	GJA1|ATP1B1|CALM1|ATP1A2|PDE4D|CAMK2D|ANK3|ATP1B2|ATP1A3|ATP1A1|SLC8A1|GJB6|SRI|DBN1|GJC2|FKBP1B|CALM2|CALM3|CAV1|RYR2|KCNA1
BP	GO:0014812	muscle cell migration	none	80	0.4907	1.09506	0.0649351	0.177175	0.124876	4314	tags=44%, list=23%, signal=34%	IGFBP5|ROCK1|PAK1|CRK|PRKG1|BCL2|IQGAP1|DOCK5|ANXA1|PARVA|NDRG4|GSTP1|SLIT2|LRP1|BMPR1A|DDR1|S100A11|MEGF10|PDGFRB|ITGA2|HDAC4|MDK|PLXNA1|AAMP|ILK|CORO1B|TPM1|VTN|DOCK4|ARPC5|SMO|FOXO4|ADAMTS1|NFE2L2|NOX4
BP	GO:0015867	ATP transport	none	23	0.5699	1.17408	0.0649351	0.177175	0.124876	4304	tags=61%, list=23%, signal=47%	GJA1|SLC25A36|SLC25A4|SLC25A16|SLC25A40|SLC25A12|SLC25A19|SLC25A22|SLC25A23|SLC25A21|SLC25A44|SLC25A42|SLC25A29|SLC25A18
BP	GO:0021762	substantia nigra development	none	41	0.52942	1.13942	0.0649351	0.177175	0.124876	6132	tags=63%, list=32%, signal=43%	PADI2|MAOB|NDUFS3|CALM1|COX6B1|ATP5PB|SYNGR3|ATP5PF|BASP1|CDC42|PLP1|NDRG2|SUDS3|MBP|TTBK1|S100A1|G6PD|MAPKAP1|RHOA|GLUD1|FGF9|CALM2|CALM3|INA|CCDC14|YWHAH
MF	GO:0031489	myosin V binding	none	15	0.629365	1.23608	0.0649351	0.177175	0.124876	3528	tags=60%, list=19%, signal=49%	RAB6A|RAB3B|RAB27A|RAB3A|RAB27B|RAB6B|RAB3C|RAB11A|RAB14
BP	GO:0035358	regulation of peroxisome proliferator activated receptor signaling pathway	none	13	0.6452	1.24818	0.0649351	0.177175	0.124876	6282	tags=69%, list=33%, signal=46%	STARD10|FABP5|GPS2|ASXL2|ASXL1|ALOX15B|PLIN5|SIRT1|CITED2
MF	GO:0043531	ADP binding	none	38	0.534633	1.14485	0.0649351	0.177175	0.124876	8447	tags=79%, list=45%, signal=44%	MYO9B|PGK1|PKM|PPP5C|ABCG1|MYO6|ATP5F1A|MYH10|MSH6|RUVBL2|MSH2|RUVBL1|MIEF1|VCP|ATP1A1|CHORDC1|COQ8A|H1-4|PRKAG1|LONP1|MYH9|TAP1|GLUD1|ERN1|ABCD1|GCLC|ATP5F1D|ME1|MYO7A|GLUD2
BP	GO:0070227	lymphocyte apoptotic process	none	53	0.516281	1.1286	0.0649351	0.177175	0.124876	8743	tags=57%, list=46%, signal=30%	SLC39A10|RIPK1|DOCK8|DFFA|CRKL|GPAM|P2RX7|LGALS3|BAK1|BCL6|TRAF3IP2|CD74|IRS2|GIMAP8|LGALS9|BCL2L11|TP53|ZC3H8|TNFRSF21|EFNA1|LYN|PKN1|TSC22D3|GLI3|MIF|FADD|BAX|BCL10|FNIP1|NOC2L
BP	GO:0090493	catecholamine uptake	none	15	0.628442	1.23427	0.0649351	0.177175	0.124876	4519	tags=27%, list=24%, signal=20%	RAB3B|SNCA|PARK7|PRKN
BP	GO:1903909	regulation of receptor clustering	none	12	0.652581	1.24984	0.0649351	0.177175	0.124876	2543	tags=67%, list=13%, signal=58%	GSN|SLC7A11|CRKL|ZDHHC2|SHISA6|LRP4|PTN|SHISA7
BP	GO:0061077	chaperone-mediated protein folding	Proteostasis	56	0.512696	1.12383	0.0649351	0.177175	0.124876	7069	tags=64%, list=37%, signal=40%	HSPB1|SGTB|CLU|HSPA2|CSNK2A1|HSPA1B|TRAP1|ERO1A|DFFA|PTGES3|FKBP5|DNAJB2|DNAJB14|HSPB6|FKBP4|DNAJB4|HSPA13|CHORDC1|DNAJC5|HSPA7|ST13P4|HSPA1L|HSPA1A|CRTAP|CD74|BAG1|DNAJC18|PDCL3|DNAJB1|FKBP1B|PDCD5|HSPA14|PDIA4|DNAJC7|DNAJC24|CCT2
BP	GO:1902236	negative regulation of endoplasmic reticulum stress-induced intrinsic apoptotic signaling pathway	Proteostasis	18	0.602592	1.20938	0.0649351	0.177175	0.124876	6016	tags=72%, list=32%, signal=49%	OPA1|WFS1|HYOU1|SELENOS|PARK7|SYVN1|HSPA1A|PRKN|TMBIM6|BCL2L1|LRRK2|HERPUD1|CREB3L1
BP	GO:0019896	axonal transport of mitochondrion	Synapse	14	0.640306	1.24998	0.0649351	0.177175	0.124876	5606	tags=64%, list=30%, signal=45%	OPA1|NEFL|AGBL4|ACTR10|MAPT|FEZ1|SPAST|HAP1|UCHL1
BP	GO:0035633	maintenance of blood-brain barrier	Vasculature	32	0.545733	1.15369	0.0649351	0.177175	0.124876	6458	tags=66%, list=34%, signal=43%	GJA1|ITGB1|TJP2|TJP1|SLC1A1|JAM3|LAMC1|MBP|GJB6|VCL|ANGPT1|PECAM1|ESAM|OCLN|DMD|JAM2|MFSD2A|PTGS2|LAMA2|SH3GL2|TJP3
BP	GO:0097345	mitochondrial outer membrane permeabilization	Apoptosis	52	0.516037	1.12603	0.0659341	0.179097	0.126231	7322	tags=60%, list=39%, signal=37%	GSK3B|MAPK8|BCL2|TP53BP2|BNIP3|BNIP3L|YWHAB|PPP3R1|GSK3A|RHOT1|HIP1R|SFN|BAK1|PPP1R13B|TFDP2|HSPA1A|EYA2|MOAP1|BCL2L11|YWHAZ|BLOC1S2|BMF|TMEM14A|BOK|TP53|ATP5IF1|YWHAG|YWHAH|GCLC|YWHAE|FZD9
BP	GO:0045005	DNA-dependent DNA replication maintenance of fidelity	Cell Cycle	42	0.527431	1.13695	0.0659341	0.179097	0.126231	7604	tags=50%, list=40%, signal=30%	SAMHD1|CORT|ZNF365|EXD2|MRE11|THOC1|NUCKS1|PCNA|ZRANB3|TIMELESS|SETMAR|SLFN11|GEN1|POLD1|DDX11|POLE|FANCM|FBH1|ALYREF|MMS22L|MSH3
BP	GO:0045739	positive regulation of DNA repair	DNA Repair	70	0.501423	1.11175	0.0659341	0.179097	0.126231	6599	tags=46%, list=35%, signal=30%	DTX3L|SPIRE1|WAS|BABAM1|APBB1|PARP1|PRKCG|EGFR|FOXM1|RPS3|GTF2I|FMN2|DHX9|RIF1|HMGB1|H2AX|PCNA|TIMELESS|EYA2|SETMAR|NUDT16|UBE2N|PARP9|BABAM2|DDX11|PRRX1|EYA3|ARID2|SIRT1|SLF1|ACTR2|FANCB
BP	GO:0097345	mitochondrial outer membrane permeabilization	Mitochondrial Metabolism	52	0.516037	1.12603	0.0659341	0.179097	0.126231	7322	tags=60%, list=39%, signal=37%	GSK3B|MAPK8|BCL2|TP53BP2|BNIP3|BNIP3L|YWHAB|PPP3R1|GSK3A|RHOT1|HIP1R|SFN|BAK1|PPP1R13B|TFDP2|HSPA1A|EYA2|MOAP1|BCL2L11|YWHAZ|BLOC1S2|BMF|TMEM14A|BOK|TP53|ATP5IF1|YWHAG|YWHAH|GCLC|YWHAE|FZD9
MF	GO:0001848	complement binding	none	19	0.594273	1.19952	0.0659341	0.179097	0.126231	6315	tags=74%, list=33%, signal=49%	C4A|C4B|ITGB2|CD59|MEGF10|CD93|ITGAM|APCS|C1QBP|C5AR1|PHB|VSIG4|CR1|C8A
CC	GO:0008180	COP9 signalosome	none	35	0.539061	1.14781	0.0659341	0.179097	0.126231	7661	tags=80%, list=41%, signal=48%	HSPA1B|BASP1|EPB41L2|ATP5F1A|COPS7A|TESPA1|WDR6|COPS6|COPS3|STOML2|NCKIPSD|COPS9|HSPA7|GRB2|HSP90AB1|HSPA1L|GPS1|HSPA1A|AMOT|COPS8|COPS4|MYH9|PLCG1|COPS7B|DCAF1|COPS5|DOCK7|HSPA6
BP	GO:0009226	nucleotide-sugar biosynthetic process	none	22	0.574408	1.17878	0.0659341	0.179097	0.126231	3662	tags=45%, list=19%, signal=37%	UGP2|NAGK|UAP1L1|PMM1|GFPT1|NANS|GFUS|PGM3|GNPDA1|MPI
BP	GO:0015740	C4-dicarboxylate transport	none	22	0.573534	1.17699	0.0659341	0.179097	0.126231	5252	tags=59%, list=28%, signal=43%	SLC1A5|SLC25A11|SLC1A1|SLC1A2|SLC25A12|SLC25A22|SLC13A3|SLC25A10|SLC13A5|SLC1A6|SLC25A18|SLC25A30|LRRC8A
BP	GO:0035640	exploration behavior	none	24	0.568734	1.17582	0.0659341	0.179097	0.126231	2680	tags=50%, list=14%, signal=43%	SLC4A10|PRKCE|CRH|ATP1A2|BRINP1|CHL1|GAD1|DLG4|TNR|PENK|ITGA3|APOE
BP	GO:0045606	positive regulation of epidermal cell differentiation	none	21	0.583248	1.19101	0.0659341	0.179097	0.126231	6402	tags=57%, list=34%, signal=38%	NUMA1|SFN|MACROH2A2|MACROH2A1|PLAAT4|FOXC1|PRKCH|ALOX15B|PTCH1|OVOL2|MED1|NOTCH1
BP	GO:0046546	development of primary male sexual characteristics	none	112	0.478455	1.08346	0.0659341	0.179097	0.126231	8771	tags=59%, list=46%, signal=32%	TGFB2|SMAD4|ICAM1|ADGRG1|SFRP1|SOX9|TGFBR1|HMGCS1|BCL2L2|BCL2|TLR3|FLNA|SAFB2|SGPL1|AKR1C3|INSR|SOX8|CRKL|RRM1|PDGFRB|NCOA4|CSDE1|ARID4B|MSH2|CBL|LHFPL2|H3-3B|HSD17B4|PRDX4|NASP|NUPR1|MMP14|NUP210L|ADAM21|NCOA1|YBX3|LRRC6|BCL2L11|RHOBTB3|CTNNA1|BOK|BCL2L1|KDM5A|TBC1D20|FGF9|FANCA|SFRP2|CITED2|LRP2|KIT|ADAM20|MEA1|INHA|ESR1|TFAP2C|RAB13|SRD5A1|STAR|MGST1|ADAM29|BAX|ERCC1|AR|SF1|KITLG|CTSV
BP	GO:0048705	skeletal system morphogenesis	none	163	0.466142	1.06863	0.0659341	0.179097	0.126231	8687	tags=58%, list=46%, signal=32%	SH3PXD2B|SFRP1|SOX9|LTBP3|TGFBR1|INPPL1|LTF|CCN2|ZEB1|MTHFD1|SGPL1|ACAN|PRKRA|SMPD3|RDH10|PDGFRB|IFT140|SMAD2|P2RX7|NIPBL|BPNT2|COL11A1|DYNC2I1|DLG1|SATB2|ALPL|GNAS|WDR19|TRIP11|CARM1|FOXN3|TGFBR2|COL27A1|FGR|MMP14|MSX1|RFLNB|MMP2|LRP5|FOXC1|WNT10B|TMEM119|SERPINH1|ZFAND5|WWOX|TULP3|BMP7|ANXA6|CSRNP1|DHRS3|FGFR1|CHSY1|CHST11|MEF2C|BMP1|GRHL2|MED12|RARG|CTNNB1|HYAL2|SETD2|PRRX1|SKI|THRA|FGFR2|SFRP2|BMPR1B|EIF4A3|FREM1|PEX7|NLE1|GLI3|BMP6|COL1A1|ACVR2B|SIX1|ACP5|PPARGC1B|ANKRD11|FUZ|FMN1|PSEN1|GLG1|LRP6|PAPPA2|SOX6|SOX5|MTHFD1L|ZMPSTE24|HHIP|MMP16|AXIN2|HAS2|NPPC|RUNX2
MF	GO:0051010	microtubule plus-end binding	none	19	0.594137	1.19924	0.0659341	0.179097	0.126231	3534	tags=47%, list=19%, signal=39%	CLIP2|NUMA1|CLIP1|MAPRE1|CLIP3|DST|MAPRE2|MAPRE3|CLASP2
BP	GO:1901889	negative regulation of cell junction assembly	Structural Stabilization	31	0.545613	1.15051	0.0659341	0.179097	0.126231	6845	tags=68%, list=36%, signal=43%	ROCK1|IKBKB|RCC2|ROBO2|BCAS3|LRP1|APOD|DMTN|ROCK2|PTK2|CLASP2|MMP14|FAM107A|TLR2|DLC1|SLIT1|CBLN1|ACVRL1|CORO1C|ITGB1BP1|DUSP22
BP	GO:0050435	amyloid-beta metabolic process	APP Metabolism	46	0.521502	1.13141	0.0669331	0.180815	0.127442	5960	tags=61%, list=32%, signal=42%	CLU|ROCK1|APP|UNC13A|LRRTM3|SPON1|ADAM10|ABCG1|PICALM|PIN1|GGA3|EPHA4|BIN1|ROCK2|ABCA2|APOE|GSK3A|BACE1|NCSTN|SP1|BACE2|RELA|TMED10|NTRK2|SLC2A13|HAP1|EFNA1|PSEN2
BP	GO:0002031	G protein-coupled receptor internalization	Endolysosome	15	0.627416	1.23225	0.0669331	0.180815	0.127442	3714	tags=33%, list=20%, signal=27%	DNM1|ARRB1|NECAB2|HTR1B|APLN
BP	GO:2001135	regulation of endocytic recycling	Endolysosome	10	0.676154	1.27094	0.0669331	0.180815	0.127442	6118	tags=80%, list=32%, signal=54%	ACTN2|EHD1|NDRG4|EIPR1|INPP5F|BVES|EHD2|RAB11B
BP	GO:0034378	chylomicron assembly	Lipid Metabolism	10	0.678367	1.2751	0.0669331	0.180815	0.127442	3640	tags=40%, list=19%, signal=32%	MTTP|APOE|APOB|P4HB
BP	GO:0001919	regulation of receptor recycling	none	21	0.582361	1.1892	0.0669331	0.180815	0.127442	7894	tags=90%, list=42%, signal=53%	ARAP1|RAB29|ECE1|KIF16B|SCRIB|SNCA|ANXA2|EPS15|ACHE|INPP5F|NSF|BVES|VAMP3|RAMP3|NSG1|AP1AR|CHMP5|PSEN1|LAMTOR1
BP	GO:0002089	lens morphogenesis in camera-type eye	none	20	0.589631	1.19653	0.0669331	0.180815	0.127442	6422	tags=65%, list=34%, signal=43%	ABI2|BCAR3|NECTIN3|NECTIN1|TDRD7|SHROOM2|HIPK1|HIPK2|TBC1D20|CTNNB1|SKI|ATF4|EPHA2
MF	GO:0004861	cyclin-dependent protein serine/threonine kinase inhibitor activity	none	12	0.651236	1.24727	0.0669331	0.180815	0.127442	5719	tags=67%, list=30%, signal=46%	CDKN2C|CDKN1B|HEXIM1|KAT2B|CDKN1A|CDKN2D|CDKN2B|CDKN1C
BP	GO:0006614	SRP-dependent cotranslational protein targeting to membrane	none	99	0.484294	1.09028	0.0669331	0.180815	0.127442	8086	tags=55%, list=43%, signal=31%	RPL36A|RPL19|RPS4Y1|SRPRA|RPL15|RPL18A|RPL8|RPL31|RPS3|RPL10|RPS5|RPS26|RPL17|RPLP1|RPL34|RPL32|RPL3|RPS8|RPLP2|RPL24|UBA52|RPS24|RPS11|RPL27A|RPS16|RPL36|RPS2|RPLP0|RPL18|RPL26|RPL30|RPL13|SEC61A1|RPSA|SRP54|RPS9|RPS3A|SEC61A2|RPL10A|RPL14|TRAM2|RPL29|TRAM1L1|RPL37|RPL4|SSR3|RPL23A|RPL13A|TRAM1|RPL7A|RPL41|RPL21|RPS6|SEC63
MF	GO:0016597	amino acid binding	none	54	0.513154	1.12323	0.0669331	0.180815	0.127442	6908	tags=61%, list=37%, signal=39%	DDAH2|SHMT1|GAD2|GRIN2B|SESN1|SLC1A1|CPS1|GAD1|NOS1|GLDC|RARS1|GLRA3|ASS1|UBR1|GCHFR|GRIN1|AARS2|CAD|SRR|UBR2|YARS2|DDAH1|GSS|GLRB|GRM7|CEP104|SHMT2|GLUD1|NOS2|NOS3|GLUL|GOT2|GCLC
BP	GO:0045736	negative regulation of cyclin-dependent protein serine/threonine kinase activity	none	28	0.552979	1.16043	0.0669331	0.180815	0.127442	7329	tags=64%, list=39%, signal=39%	CDKN2C|IPO5|CDKN1B|HEXIM1|TFAP4|MEN1|LATS2|KAT2B|CEBPA|CDKN1A|CDKN2D|CDKN2B|TNFAIP3|CDKN1C|LATS1|IPO7|CDK5RAP1|HHEX
BP	GO:0055123	digestive system development	none	112	0.478284	1.08307	0.0669331	0.180815	0.127442	8017	tags=54%, list=42%, signal=31%	TGFB2|SFRP1|BCL2|WLS|RARRES2|BBS7|VANGL2|INSR|COBL|CRKL|CPS1|SOX10|NPY|SMAD2|ASS1|EGFR|NIPBL|ALDH1A2|HIP1R|EDNRB|WDR19|TGFBR2|SALL1|SMO|CDKN1A|ASCL1|YAP1|CCKBR|SLC4A2|GLI2|GLI1|SPDEF|SRP54|CTNNB1|FGF9|EPB41L5|FAT4|OVOL2|FGFR2|SFRP2|CLDN18|IL6ST|FOXF1|NOTCH1|ZIC3|KIT|GLI3|SHH|LGR4|ACVR2B|SAV1|DAB1|TBX2|TCF7|CCNB1|CCDC40|NKX2-2|WDPCP|VPS52|HES1
BP	GO:0060044	negative regulation of cardiac muscle cell proliferation	none	15	0.62724	1.23191	0.0669331	0.180815	0.127442	7039	tags=53%, list=37%, signal=33%	GJA1|RIPK1|CXADR|MAPK11|TGFBR2|RBP4|VGLL4|SAV1
BP	GO:1905207	regulation of cardiocyte differentiation	none	44	0.525427	1.13739	0.0669331	0.180815	0.127442	5238	tags=50%, list=28%, signal=36%	TGFB2|SMAD4|FZD7|PAK1|RBPJ|PIN1|AKAP6|PRICKLE1|EGFR|GSK3A|G6PD|MTOR|RGS4|PPARA|TGFB1|GPER1|YY1|PI16|DHX36|BMP7|DDX39B|MEF2C
BP	GO:0070862	negative regulation of protein exit from endoplasmic reticulum	Proteostasis	10	0.675535	1.26978	0.0669331	0.180815	0.127442	3574	tags=30%, list=19%, signal=24%	ERLEC1|UBE2G2|SVIP
BP	GO:0051127	positive regulation of actin nucleation	Structural Stabilization	16	0.619494	1.22663	0.0669331	0.180815	0.127442	2987	tags=69%, list=16%, signal=58%	SCIN|GSN|ABI2|WAS|WASF1|WASF2|CYFIP1|WASL|BRK1|WASF3|NCKAP1
BP	GO:0097106	postsynaptic density organization	Synapse	32	0.545316	1.15281	0.0669331	0.180815	0.127442	7547	tags=75%, list=40%, signal=45%	DLG3|SHANK2|NRXN1|SYNGAP1|PTPRS|SHANK3|LRFN4|SHANK1|DLG1|LRRC4B|DLG2|CDH2|NTRK3|NRXN2|NLGN2|IL1RAP|ZMYND8|NLGN1|ARF6|CBLN1|OPHN1|LRRTM2|PTPRD|GRID2
BP	GO:0031056	regulation of histone modification	Epigenetic	136	0.469129	1.06985	0.0679321	0.18264	0.128728	8256	tags=61%, list=44%, signal=35%	SMAD4|RPS6KA5|MAPK8|PRKD2|MAPK3|LMNA|CAMK2D|PRKD1|OTUB1|SUPT6H|SNCA|DNMT1|MECP2|ARRB1|RNF20|AKAP8L|NOS1|PAF1|RUVBL2|BRD4|NIPBL|PAXBP1|TRIP12|WBP2|PHF1|PARK7|CTR9|SETD7|H1-5|WDR5|SMARCB1|OGT|RIF1|MACROH2A1|AKAP8|CTBP1|BCL6|ZBTB7B|PHF19|UBE2N|NAP1L2|SDR16C5|JDP2|CTCF|BRD7|MTF2|FLCN|NSD1|SPI1|TP53|KDM3A|KMT2A|WDR61|KDM5A|LRRK2|CTNNB1|UBR5|GATA2|SKI|PYGO2|RNF40|SIRT1|EID1|RTF1|PAX7|PARG|BCOR|RPS6KA4|MUC1|IWS1|ATM|PRMT6|TADA2A|ATG5|FMR1|MTHFR|CCNB1|MLLT6|SIN3A|KMT2E|ZMPSTE24|KDM1A|ZNF304
BP	GO:0002707	negative regulation of lymphocyte mediated immunity	Immune Response	32	0.54363	1.14925	0.0679321	0.18264	0.128728	7058	tags=72%, list=37%, signal=45%	CRK|HLA-A|PTPRC|PTPN6|PPP3CB|HLA-B|HLA-F|LILRB1|C4BPA|C4BPB|THOC1|BCL6|FOXJ1|FCGR2B|HAVCR2|SUSD4|HLA-E|LGALS9|NDFIP1|CR1|SMAD7|DUSP22|MICA
BP	GO:1900015	regulation of cytokine production involved in inflammatory response	Immune Response	39	0.530529	1.13864	0.0679321	0.18264	0.128728	5996	tags=54%, list=32%, signal=37%	STAT3|MYD88|ALOX5|PDCD4|SIRPA|IL17D|PYCARD|APOD|APPL2|ABCD2|GBP5|CUEDC2|GPSM3|TLR4|IL17RA|CLEC7A|NOD2|PER1|PLD4|TLR6|NOS2
BP	GO:0002092	positive regulation of receptor internalization	none	21	0.581169	1.18677	0.0679321	0.18264	0.128728	6636	tags=62%, list=35%, signal=40%	ATAD1|SYK|INSR|ARRB1|PICK1|MAGI2|APLN|ANGPT1|SELE|PLCG2|TBC1D5|EGF|CD63
BP	GO:0009913	epidermal cell differentiation	none	172	0.464997	1.06754	0.0679321	0.18264	0.128728	8017	tags=48%, list=42%, signal=28%	CD109|ROCK1|ZFP36L1|CBFB|PALLD|NUMA1|FLNB|ANXA1|RBPJ|CLIC4|SCRIB|AKR1C3|MYO6|DSC2|SOD1|PPHLN1|KRT18|SLC4A7|ROCK2|KRT79|SLC9A3R1|CAPNS1|HRNR|STK4|CAPN1|DSG2|S100A7|SFN|MACROH2A2|ASAH1|KRT73|MACROH2A1|MAP2K1|PAX6|MAFF|KLF4|PLAAT4|YAP1|FOXC1|HDAC1|PRKCH|TXNIP|KRT5|FGFR1|JUP|KEAP1|PAFAH1B1|ZFP36|RUNX1|GLI1|ALOX15B|GRHL2|FURIN|PTCH1|CTNNB1|TRIOBP|BCR|OVOL2|KRT17|MED1|PERP|NOTCH1|EPHA2|TMEM132E|DLL1|LATS1|FA2H|PCSK6|TSG101|IFT74|SAV1|HEY2|GRHL1|KLF7|TPRN|DSP|WHRN|CDH3|UGCG|DSG1|WDPCP|HES1
BP	GO:0010543	regulation of platelet activation	none	34	0.542278	1.15037	0.0679321	0.18264	0.128728	7035	tags=56%, list=37%, signal=35%	PRKG1|SYK|CD9|UBASH3B|PLEK|SERPINE2|PRKCA|PRKCD|DMTN|APOE|HRG|TLR4|SELP|PDPN|NOS3|LYN|FCER1G|FGG|SH2B3
BP	GO:0032925	regulation of activin receptor signaling pathway	none	19	0.591756	1.19444	0.0679321	0.18264	0.128728	6973	tags=58%, list=37%, signal=37%	ACVR1|SMAD2|MEN1|MAGI2|ACVR1B|CSNK2B|FGF9|SKI|SMAD7|SHH|ACVR2B
MF	GO:0043176	amine binding	none	12	0.650902	1.24663	0.0679321	0.18264	0.128728	4974	tags=42%, list=26%, signal=31%	HTR2A|HTR1E|HTR1B|HTR5A|HTR4
BP	GO:0045844	positive regulation of striated muscle tissue development	none	58	0.510463	1.12093	0.0679321	0.18264	0.128728	7900	tags=59%, list=42%, signal=34%	TGFBR3|BCL2|FGF2|RBPJ|BMPR1A|PIN1|AKAP6|MTM1|ACTN3|MAPK1|MTOR|PRKAA1|TGFB1|YAP1|NIBAN2|FGFR1|DDX39B|HMGCR|GLI1|MEF2C|CTNNB1|FGF9|FGFR2|NOTCH1|DLL1|PARP2|PIM1|SHH|HEY2|TBX2|IGF1|CCNB1|ERBB4|ERBB3
BP	GO:0048636	positive regulation of muscle organ development	none	58	0.510463	1.12093	0.0679321	0.18264	0.128728	7900	tags=59%, list=42%, signal=34%	TGFBR3|BCL2|FGF2|RBPJ|BMPR1A|PIN1|AKAP6|MTM1|ACTN3|MAPK1|MTOR|PRKAA1|TGFB1|YAP1|NIBAN2|FGFR1|DDX39B|HMGCR|GLI1|MEF2C|CTNNB1|FGF9|FGFR2|NOTCH1|DLL1|PARP2|PIM1|SHH|HEY2|TBX2|IGF1|CCNB1|ERBB4|ERBB3
BP	GO:0051148	negative regulation of muscle cell differentiation	none	50	0.517899	1.12754	0.0679321	0.18264	0.128728	7054	tags=60%, list=37%, signal=38%	SMAD4|FZD7|PAK1|NFATC2|NFATC1|PTBP1|PDCD4|DNMT1|MECP2|HDAC4|GSK3A|G6PD|MED28|RGS4|PPARA|FOXO4|BHLHE41|MSX1|CFLAR|YY1|TMEM119|PI16|YBX1|BDNF|NFATC3|FGF9|NOTCH1|DLL1|SHH|HEY2
BP	GO:0051260	protein homooligomerization	none	163	0.465726	1.06768	0.0679321	0.18264	0.128728	8369	tags=57%, list=44%, signal=32%	PRMT8|SLC1A5|RNF213|AQP4|SHMT1|ALAD|SAMHD1|ATL1|HCN1|VASP|JMJD6|EHD1|ARC|G3BP2|ATL3|MICU1|GLS|ATL2|NACC2|PYCARD|ALOX5AP|SLC1A2|HPRT1|PDCD6IP|ALDOA|EHD3|APPL2|B2M|CTH|GLRA3|KCTD18|KCTD12|KCTD21|LETM1|SPAST|PNPT1|KCNB1|ALDH1A2|GBP5|ALDH9A1|EVL|PRMT1|C9|TRPM4|KCNF1|TRPA1|ACACB|KCNV1|KCTD11|MLKL|RNF135|KCNB2|PFKM|GSDMD|CRTC3|KCNS2|SOD2|SHKBP1|KCNC2|ZBTB1|ALDH1A3|ASIC1|SHMT2|CRTC1|ACOT13|VPS35|KCTD6|RYR3|RNF112|KCNV2|KCNJ2|KCND2|OSBPL2|ADCY8|PKD2L1|MIF|KCTD1|KCTD7|KCTD10|KCNA1|THG1L|KCTD3|KCTD16|AQP11|CALHM1|KCNG3|KCNC1|PKD2|VSTM5|POLQ|KCTD8|TMEM120A|KCNC3
CC	GO:0032591	dendritic spine membrane	Synapse	15	0.625267	1.22803	0.0679321	0.18264	0.128728	4489	tags=60%, list=24%, signal=46%	ATP2B1|GRIA1|SHISA6|PPP1R9B|SHISA7|DAGLA|PALM|GPER1|ATP6AP2
MF	GO:0051378	serotonin binding	Synapse	12	0.650902	1.24663	0.0679321	0.18264	0.128728	4974	tags=42%, list=26%, signal=31%	HTR2A|HTR1E|HTR1B|HTR5A|HTR4
BP	GO:0090201	negative regulation of release of cytochrome c from mitochondria	Apoptosis	19	0.59072	1.19235	0.0689311	0.184073	0.129738	5260	tags=53%, list=28%, signal=38%	CLU|OPA1|HGF|BCL2L2|LMNA|GPX1|PARL|PRKN|HIGD1A|BCL2L1
BP	GO:1902993	positive regulation of amyloid precursor protein catabolic process	APP Metabolism	21	0.580325	1.18505	0.0689311	0.184073	0.129738	6484	tags=76%, list=34%, signal=50%	CLU|APP|LRRTM3|SPON1|ABCG1|PICALM|EPHA4|ROCK2|ABCA2|GSK3A|SP1|RELA|SLC2A13|EFNA1|LYN|GSAP
BP	GO:2000369	regulation of clathrin-dependent endocytosis	Endolysosome	18	0.599052	1.20228	0.0689311	0.184073	0.129738	6426	tags=67%, list=34%, signal=44%	DNAJC6|DAB2|SMAP1|AAK1|SNAP91|PIK3CB|SYT11|WASL|HIP1R|BMP2K|DNM2|SH3GL2
BP	GO:0002523	leukocyte migration involved in inflammatory response	Immune Response	13	0.643501	1.24489	0.0689311	0.184073	0.129738	3823	tags=46%, list=20%, signal=37%	ITGB2|ALOX5|JAM3|PTN|MDK|SELE
BP	GO:0015909	long-chain fatty acid transport	Lipid Metabolism	61	0.508185	1.11999	0.0689311	0.184073	0.129738	9292	tags=62%, list=49%, signal=32%	ANXA1|FABP3|SYK|ATP5PF|ACSL1|FABP5|SLC27A4|AKT2|ACSL3|ABCD2|PRKAB2|APOE|PNPLA8|SLC27A3|ACACB|EPRS1|IRS2|NMUR2|ABCD4|PRKAA2|SPX|ACSL5|CPT1A|SLC2A1|PLIN2|MFSD2A|LCN12|ABCD1|MIF|THBS1|BDKRB2|PROCA1|PRKAG2|NTSR1|SLC27A1|SLC27A2|ACACA|ACE
BP	GO:0031998	regulation of fatty acid beta-oxidation	Lipid Metabolism	19	0.59085	1.19261	0.0689311	0.184073	0.129738	7048	tags=63%, list=37%, signal=40%	AKT2|ABCD2|MTOR|PPARA|ACACB|IRS2|CPT1A|PLIN5|IRS1|MFSD2A|ABCD1|CNR1
BP	GO:0051900	regulation of mitochondrial depolarization	Mitochondrial Metabolism	20	0.585657	1.18846	0.0689311	0.184073	0.129738	7322	tags=75%, list=39%, signal=46%	TSPO|BCL2|PARP1|CCK|RACK1|P2RX7|GCLM|MLLT11|GOT1|BOK|LRRK2|DCN|ABCD1|GCLC|FZD9
BP	GO:0090201	negative regulation of release of cytochrome c from mitochondria	Mitochondrial Metabolism	19	0.59072	1.19235	0.0689311	0.184073	0.129738	5260	tags=53%, list=28%, signal=38%	CLU|OPA1|HGF|BCL2L2|LMNA|GPX1|PARL|PRKN|HIGD1A|BCL2L1
BP	GO:0031579	membrane raft organization	none	24	0.566874	1.17198	0.0689311	0.184073	0.129738	7154	tags=67%, list=38%, signal=41%	GSN|PTPRC|S100A10|ANXA2|PPT1|YJEFN3|RFTN1|DLG1|EMP2|DOCK2|NPC1|PACSIN2|MYADM|CAV1|FA2H|CLN3
BP	GO:0034260	negative regulation of GTPase activity	none	43	0.527524	1.13937	0.0689311	0.184073	0.129738	3679	tags=49%, list=19%, signal=39%	DGKI|RDX|IQGAP1|RCC2|DAB2IP|ADCYAP1|BCAS3|SLIT2|IPO5|IQGAP2|WNK1|ARRB1|MKKS|RASA4|BBS4|SH3BP4|HRAS|GPS2|ARFGEF1|SPRY2|GPS1
BP	GO:0035020	regulation of Rac protein signal transduction	none	17	0.607014	1.21018	0.0689311	0.184073	0.129738	3332	tags=65%, list=18%, signal=53%	ARHGAP17|RASGRF1|CRK|KRAS|NF1|ARHGAP44|STMN3|DYNLT1|SSX2IP|ARHGAP24|OGT
MF	GO:0035374	chondroitin sulfate binding	none	10	0.674775	1.26835	0.0689311	0.184073	0.129738	4771	tags=70%, list=25%, signal=52%	DPYSL3|PTPRS|PTN|MDK|AGRN|RTN4RL1|ANXA6
BP	GO:0035883	enteroendocrine cell differentiation	none	24	0.566859	1.17194	0.0689311	0.184073	0.129738	8017	tags=46%, list=42%, signal=26%	GSK3B|RHEB|MEN1|GSK3A|CLOCK|SMO|PAX6|DLL1|BMP6|NKX2-2|HES1
BP	GO:0045820	negative regulation of glycolytic process	none	13	0.643943	1.24575	0.0689311	0.184073	0.129738	3861	tags=54%, list=20%, signal=43%	STAT3|HDAC4|ACTN3|FBP1|NUPR1|PPARA|DDIT4
BP	GO:0050819	negative regulation of coagulation	none	51	0.516376	1.12545	0.0689311	0.184073	0.129738	8241	tags=57%, list=44%, signal=32%	ANXA5|PRKG1|CD9|UBASH3B|ANXA2|SERPINE2|PLAUR|PLG|SERPING1|PRKCD|APOE|SERPINF2|VTN|PROS1|HRG|APOH|ADTRP|F12|CD34|FGA|SERPINE1|NOS3|FGG|SH2B3|FGB|THBS1|TFPI|TSPAN8|PDGFB
BP	GO:0050854	regulation of antigen receptor-mediated signaling pathway	none	55	0.510935	1.11903	0.0689311	0.184073	0.129738	8795	tags=65%, list=47%, signal=35%	PLCL2|EZR|SLC39A10|CBFB|RAB29|PRKD2|PTPRC|THY1|PTPN6|TESPA1|DGKZ|RPS3|PHPT1|GPS2|LGALS3|CMTM3|ELF1|FCGR2B|RELA|PRKCH|NFAM1|DUSP3|CD81|RUNX1|PRKCB|LYN|CARD11|LPXN|DUSP22|CYLD|ELF2|CD22|PAWR|BCL10|MALT1|CD300A
BP	GO:0060413	atrial septum morphogenesis	none	12	0.649626	1.24418	0.0689311	0.184073	0.129738	4236	tags=42%, list=22%, signal=32%	TGFB2|ACVR1|CCN1|SMO|NOTCH2
BP	GO:0072080	nephron tubule development	none	74	0.494248	1.09931	0.0689311	0.184073	0.129738	8101	tags=53%, list=43%, signal=30%	SMAD4|SOX9|BCL2|FGF2|MTSS1|NPNT|CALB1|SOX8|FGF1|ILK|DLG1|LAMA5|ACAT1|WWTR1|SALL1|SMO|YAP1|NOTCH2|POU3F3|MEF2C|PTCH1|CTNNB1|LZTS2|FAT4|WNT1|STAT1|PGF|NOTCH1|DLL1|GLI3|SHH|WNT7B|LGR4|SIX1|AQP11|FMN1|HES1|AGT|PKD2
BP	GO:0030953	astral microtubule organization	Structural Stabilization	10	0.674841	1.26848	0.0689311	0.184073	0.129738	4392	tags=60%, list=23%, signal=46%	EZR|NUMA1|RAB11A|DLG1|KPNB1|LIMK2
CC	GO:1990454	L-type voltage-gated calcium channel complex	Synapse	10	0.674513	1.26786	0.0689311	0.184073	0.129738	2937	tags=30%, list=16%, signal=25%	CACNA2D1|CACNG8|CACNG7
BP	GO:0001570	vasculogenesis	Vasculature	71	0.499395	1.10835	0.0689311	0.184073	0.129738	7552	tags=61%, list=40%, signal=36%	TGFBR3|ZFP36L1|HEG1|ITGB8|RIN2|SGPL1|ITGAV|PDGFRB|MYO1E|FOXM1|PTK2|TGFBR2|TEAD2|SMO|TGFB1|EMP2|YAP1|APLNR|FBXW7|AMOT|NTRK2|HIF1AN|CD34|GLMN|TIE1|CTNNB1|SETD2|QKI|ZMIZ1|HEY1|HDAC7|FOXF1|NOTCH1|EPHA2|CAV1|SHH|WNT7B|ACKR3|RAPGEF2|HEY2|RAP1A|WARS2|RRAS
BP	GO:1901987	regulation of cell cycle phase transition	Cell Cycle	410	0.444975	1.04234	0.0699301	0.185611	0.130822	8228	tags=55%, list=44%, signal=32%	PLCB1|RGCC|ZFP36L1|NDE1|DYNC1LI1|GPNMB|PSMB9|PSMB8|HSPA2|LSM11|KANK2|RDX|BCL2|TMOD3|PSMB2|RCC2|MYO16|APP|CDKN2C|ANXA1|CTDSP1|PTPN6|PSMC4|EIF4G1|RIPK1|PSMA3|NEDD1|AVEN|ANLN|MAPRE1|PSMA1|NACC2|PSMC3|USP47|PSMB5|PPP2R1A|PSMA5|BRSK1|BABAM1|NAE1|HECW2|PCID2|RAD21|MECP2|CDKN1B|PSMA6|CDK4|CDC73|APPL2|PSMB7|UBE2D1|RINT1|PAF1|PSMC6|LCMT1|SSNA1|EP300|DDB1|PSMB3|CRADD|PSME3|TFAP4|PSMD8|EGFR|BRD4|CSNK1D|IK|CEP250|TUBA1A|RPTOR|FHL1|CSNK1E|PPP1R9B|PCM1|TAOK2|MEN1|CCP110|ZW10|MRE11|DYNC1I2|RAB11A|SMARCD3|CUL3|ADAM17|PSMA7|PSMA4|ODF2|TAOK1|PSME1|PSMB10|SFN|MAD1L1|PSME2|CETN2|PSMB1|PSMD9|BUB3|PHB2|PSMA8|TPR|TUBB4A|PSMA2|PSMB6|MACROH2A1|PRMT1|PCNA|CARM1|FOXN3|CTDSP2|TFDP2|NEK10|FOXO4|DUSP1|PLK2|GJC2|CDC14A|ADAMTS1|DYRK3|CDKN1A|KLF4|RPL26|SLFN11|TMEM14B|CDC7|FAM107A|FBXW7|GEN1|ANAPC16|ZFP36L2|WNT10B|NEK2|FBXL7|PLK4|BRD7|BABAM2|CDKN2D|CCND3|CDKN2B|MDM2|WEE1|BTG2|TCIM|CTDSPL|NEK6|PLPP2|PLAGL1|SKP1|PSMD13|PAFAH1B1|PSMD1|DDX3X|TP53|GLI1|PRMT2|CDC25B|MAD2L1|RBL2|CNOT6|PSMD14|PSMD7|GIGYF2|ANAPC15|ZNF385A|ANAPC1|CCL2|SUSD2|YWHAG|MDM4|MEPCE|TUBG1|PSMB4|PSMD12|CDK2AP2|STXBP4|CEP41|CDK5RAP2|CDK2|RBL1|CLSPN|KNTC1|PML|DCTN3|TPX2|ANAPC4|PSMC1|PSMD4|CDC27|RAD51B|MUC1|YWHAE|RAD51C|DDRGK1|TUBA4A|MTBP|ATM|CCND2|PLRG1|DCTN2|TOPBP1|MAD2L1BP|CDCA5|XPC|ECD|KCNH5|CUL4A|STOX1|CEP78|CNOT7|UBE2E2|CNOT8|TNKS1BP1|CCNB1|TUBB|E2F4|ANAPC7|NOP53|BTRC|CASP2|PCNT|SIN3A|ZNF207|KMT2E|PKD2|NPM1|CNTRL|BAX|ZFYVE19
BP	GO:0070734	histone H3-K27 methylation	Epigenetic	18	0.597574	1.19931	0.0699301	0.185611	0.130822	4748	tags=50%, list=25%, signal=37%	SUPT6H|EHMT2|PHF1|H1-2|H1-4|OGT|MACROH2A1|PHF19|MTF2
BP	GO:0061082	myeloid leukocyte cytokine production	Immune Response	29	0.549404	1.15411	0.0699301	0.185611	0.130822	7479	tags=76%, list=40%, signal=46%	TGFB2|DDX1|DDX58|GPRC5B|LILRB1|CHGA|GAS6|CUEDC2|BCL6|TGFB1|TLR4|SPON2|CD74|DHX36|MAVS|IRAK3|HMOX1|SIRT1|FCER1G|KIT|MIF|NR4A3
CC	GO:0034361	very-low-density lipoprotein particle	Lipid Metabolism	17	0.606819	1.20979	0.0699301	0.185611	0.130822	3560	tags=47%, list=19%, signal=38%	APOBR|APOO|VLDLR|LPL|SELENOS|APOE|APOB|APOH
CC	GO:0034385	triglyceride-rich plasma lipoprotein particle	Lipid Metabolism	17	0.606819	1.20979	0.0699301	0.185611	0.130822	3560	tags=47%, list=19%, signal=38%	APOBR|APOO|VLDLR|LPL|SELENOS|APOE|APOB|APOH
BP	GO:0002067	glandular epithelial cell differentiation	none	38	0.531847	1.13888	0.0699301	0.185611	0.130822	8359	tags=55%, list=44%, signal=31%	GSK3B|RHEB|FASN|MEN1|GSK3A|CLOCK|GPAT4|WDR77|SMO|PAX6|ASCL1|RXRA|SPDEF|RARG|FGFR2|NOTCH1|DLL1|BMP6|NKX2-2|HES1|PROX1
BP	GO:0003093	regulation of glomerular filtration	none	11	0.658455	1.25036	0.0699301	0.185611	0.130822	4937	tags=64%, list=26%, signal=47%	GJA1|CYBA|ADORA1|CORO2B|GAS6|EMP2|PTPRO
BP	GO:0008584	male gonad development	none	111	0.477448	1.0808	0.0699301	0.185611	0.130822	8771	tags=59%, list=46%, signal=32%	TGFB2|SMAD4|ICAM1|ADGRG1|SFRP1|SOX9|TGFBR1|HMGCS1|BCL2L2|BCL2|TLR3|FLNA|SAFB2|SGPL1|AKR1C3|INSR|SOX8|CRKL|RRM1|PDGFRB|NCOA4|CSDE1|ARID4B|MSH2|CBL|H3-3B|HSD17B4|PRDX4|NASP|NUPR1|MMP14|NUP210L|ADAM21|NCOA1|YBX3|LRRC6|BCL2L11|RHOBTB3|CTNNA1|BOK|BCL2L1|KDM5A|TBC1D20|FGF9|FANCA|SFRP2|CITED2|LRP2|KIT|ADAM20|MEA1|INHA|ESR1|TFAP2C|RAB13|SRD5A1|STAR|MGST1|ADAM29|BAX|ERCC1|AR|SF1|KITLG|CTSV
BP	GO:0016054	organic acid catabolic process	none	257	0.453766	1.05323	0.0699301	0.185611	0.130822	8801	tags=61%, list=47%, signal=33%	LPIN1|AIG1|CD44|DDAH2|PCYOX1L|MPST|SHMT1|DLD|HMGCLL1|BDH2|NAGK|GAD2|CHP1|ALDH1L1|BCAT1|QDPR|ALDH1L2|MECR|PHYKPL|QPRT|FGF2|GLS|ALDH3A2|ACADSB|ACAT2|ECHS1|CRYM|CEMIP2|HOGA1|AUH|ALDH5A1|GLS2|GPT|GAD1|IDNK|PCCB|AADAT|HNMT|DBT|NOS1|SLC27A4|AHCY|OAT|AKT2|GLDC|BCKDK|CTH|MCAT|ABCD2|PECR|ABHD10|HACL1|AMT|PGD|GSTZ1|ETFA|SORD|CRYL1|HADHB|FAH|GCDH|ABHD16A|OGDH|ACADL|SCP2|ACOX2|AKR1A1|ACAT1|GCSH|GNPDA1|CYP4F11|ECHDC1|ALDH7A1|CARNS1|SLC9A1|PON1|DLST|AASS|HSD17B4|SLC25A21|CBS|MTOR|SLC25A44|ACOX1|PCCA|MMAA|PPARA|ADTRP|TGFB1|LIPE|DDAH1|ACACB|BCKDHB|IRS2|LPIN2|GOT1|ABCD4|GPT2|SHMT2|GLUD1|KMO|HYAL2|CPT1A|ASPA|NOS2|NOS3|CRABP1|CARNMT1|PLIN5|GLUL|IRS1|MFSD2A|PCBD1|LYVE1|PEX7|CROT|ETFB|SDSL|ETFDH|GLYATL2|ACBD5|GOT2|ECH1|RIDA|ABCD1|HIBCH|GNPDA2|LPIN3|CRAT|CNR1|ACOT4|PCK1|NUDT7|CSAD|TXN2|XYLB|ACADVL|ASRGL1|ALDH6A1|CYP26A1|HYKK|HADHA|PLA2G15|ARG1|MTRR|SLC25A17|MMUT|GLUD2|IVD|ACAD8|CPT1C|PEX2|ATP2B4|MTHFS|PIPOX|KYNU|CEMIP|SDS
BP	GO:0019336	phenol-containing compound catabolic process	none	10	0.673916	1.26674	0.0699301	0.185611	0.130822	4151	tags=50%, list=22%, signal=39%	MAOB|FAH|MOXD1|COMT|DIO2
BP	GO:0030850	prostate gland development	none	43	0.526997	1.13823	0.0699301	0.185611	0.130822	7539	tags=56%, list=40%, signal=34%	SFRP1|SOX9|ANXA1|TNC|UBE3A|CDKN1B|FKBP4|WDR77|ID4|GLI2|BMP7|RXRA|GLI1|ALOX15B|PTCH1|RARG|CTNNB1|FGFR2|NOTCH1|SMARCC1|GLI3|SHH|ESR1|SERPINF1
BP	GO:0033233	regulation of protein sumoylation	none	23	0.568633	1.17147	0.0699301	0.185611	0.130822	7047	tags=52%, list=37%, signal=33%	HDAC4|UBE2I|PARK7|HMG20B|EGR1|RELA|GNL3|CTNNB1|ZMIZ1|HMG20A|SAE1|PIAS4
BP	GO:0035050	embryonic heart tube development	none	58	0.509865	1.11961	0.0699301	0.185611	0.130822	8854	tags=64%, list=47%, signal=34%	NDRG4|BBS7|VANGL2|MKKS|BBS4|ACVR1|TGFBR2|TEAD2|SMO|YAP1|NOTCH2|FOXC1|TBX3|MEF2C|CTNNB1|IFT52|SUFU|OVOL2|MED1|CITED2|NOTCH1|ZIC3|DLL1|SHH|TBX6|TRAF3IP1|RYR2|TBX2|PSEN1|CCDC40|HES1|PKD2|MICAL2|IFT122|STIL|ENG|IFT57
BP	GO:0046395	carboxylic acid catabolic process	none	257	0.453766	1.05323	0.0699301	0.185611	0.130822	8801	tags=61%, list=47%, signal=33%	LPIN1|AIG1|CD44|DDAH2|PCYOX1L|MPST|SHMT1|DLD|HMGCLL1|BDH2|NAGK|GAD2|CHP1|ALDH1L1|BCAT1|QDPR|ALDH1L2|MECR|PHYKPL|QPRT|FGF2|GLS|ALDH3A2|ACADSB|ACAT2|ECHS1|CRYM|CEMIP2|HOGA1|AUH|ALDH5A1|GLS2|GPT|GAD1|IDNK|PCCB|AADAT|HNMT|DBT|NOS1|SLC27A4|AHCY|OAT|AKT2|GLDC|BCKDK|CTH|MCAT|ABCD2|PECR|ABHD10|HACL1|AMT|PGD|GSTZ1|ETFA|SORD|CRYL1|HADHB|FAH|GCDH|ABHD16A|OGDH|ACADL|SCP2|ACOX2|AKR1A1|ACAT1|GCSH|GNPDA1|CYP4F11|ECHDC1|ALDH7A1|CARNS1|SLC9A1|PON1|DLST|AASS|HSD17B4|SLC25A21|CBS|MTOR|SLC25A44|ACOX1|PCCA|MMAA|PPARA|ADTRP|TGFB1|LIPE|DDAH1|ACACB|BCKDHB|IRS2|LPIN2|GOT1|ABCD4|GPT2|SHMT2|GLUD1|KMO|HYAL2|CPT1A|ASPA|NOS2|NOS3|CRABP1|CARNMT1|PLIN5|GLUL|IRS1|MFSD2A|PCBD1|LYVE1|PEX7|CROT|ETFB|SDSL|ETFDH|GLYATL2|ACBD5|GOT2|ECH1|RIDA|ABCD1|HIBCH|GNPDA2|LPIN3|CRAT|CNR1|ACOT4|PCK1|NUDT7|CSAD|TXN2|XYLB|ACADVL|ASRGL1|ALDH6A1|CYP26A1|HYKK|HADHA|PLA2G15|ARG1|MTRR|SLC25A17|MMUT|GLUD2|IVD|ACAD8|CPT1C|PEX2|ATP2B4|MTHFS|PIPOX|KYNU|CEMIP|SDS
BP	GO:0050678	regulation of epithelial cell proliferation	none	289	0.452662	1.0523	0.0699301	0.185611	0.130822	8854	tags=59%, list=47%, signal=32%	TGFB2|TGFBR3|FZD7|CD109|FLT1|GJA1|RGCC|ZFP36L1|SFRP1|SOX9|RTN4|TGFBR1|STAT3|PRKD2|CYBA|DAB2IP|FGF2|ALOX5|MTSS1|PRKD1|NF1|SPARC|STRAP|BMPR1A|CDC42|FGF1|ATP5F1A|NRAS|CDKN1B|ROBO1|VIP|PRKCA|EPPK1|AKT3|CDC73|B2M|PDCD10|HRAS|IQGAP3|LAMC1|EGFR|PTN|MDK|RPTOR|HTRA1|CDH13|MEN1|APOE|DLG1|CXCL12|ADAM17|ALDH1A2|JCAD|GPX1|PBLD|SFN|PHB2|AIMP1|WDR13|WDR77|EDNRB|MTOR|HMGB1|APOH|PDCD6|SP1|APLN|NUPR1|ATOH8|SMO|TGFB1|PAX6|C5AR1|TLR4|RREB1|CFLAR|YAP1|NOTCH2|APLNR|FBXW7|B4GALT1|WNT10B|SCG2|DLL4|NOD2|MCC|STAT5A|NME1|CDKN2B|PDCL3|NGFR|FGFR1|SOX2|GRN|JAML|HMOX1|ZFP36|GLI1|MEF2C|ERBB2|PTCH1|LAMB1|ATP5IF1|PLCG1|CTNNB1|FGF9|GATA2|CCL2|TNFAIP3|CDKN1C|PYGO2|FLT4|IFT52|UHRF1|OVOL2|VEGFB|FGFR2|STXBP4|STAT1|PGR|SCN5A|SFRP2|SIRT1|NFIB|MED1|GLUL|PGF|EGR3|ACVRL1|NOTCH1|RIDA|CAV1|MAP2K5|BMP6|SHH|IFT74|SAV1|SIX1|STOX1|NR4A3|THBS1|SERPINF1|SYNJ2BP|CLDN1|HMGN1|IGF1|AQP11|CDH3|ZNF703|NRP2|DYSF|RUNX3|HES1|ID1|HPN|BAX|NLRC3|PDGFB|ZNF304|ARG1|PROX1|AR|AGGF1|HAS2|IFT122|PEX2|VASH1|COL4A3|PTPRN|VASH2|IFT57
BP	GO:0009713	catechol-containing compound biosynthetic process	Synapse	15	0.624675	1.22687	0.0699301	0.185611	0.130822	2869	tags=33%, list=15%, signal=28%	TGFB2|GPR37|SNCA|PARK7|MOXD1
BP	GO:0042423	catecholamine biosynthetic process	Synapse	15	0.624675	1.22687	0.0699301	0.185611	0.130822	2869	tags=33%, list=15%, signal=28%	TGFB2|GPR37|SNCA|PARK7|MOXD1
BP	GO:0014829	vascular associated smooth muscle contraction	Vasculature	22	0.571511	1.17284	0.0699301	0.185611	0.130822	5236	tags=55%, list=28%, signal=39%	ATP2B1|DOCK5|RAP1GDS1|CHRM3|BBS2|MKKS|HTR2A|SLC8A1|DOCK4|EDNRB|ARHGAP42|RHOA
BP	GO:0001773	myeloid dendritic cell activation	Immune Response	19	0.589935	1.19076	0.0709291	0.187569	0.132202	7747	tags=74%, list=41%, signal=43%	CAMK4|STARD7|RBPJ|PYCARD|HMGB1|TGFBR2|LTBR|HAVCR2|NOTCH2|DOCK2|SPI1|TRAF6|BATF3|PSEN1
MF	GO:0004697	protein kinase C activity	none	15	0.621657	1.22094	0.0709291	0.187569	0.132202	6344	tags=87%, list=34%, signal=58%	PRKCE|PRKD2|PRKD1|PRKCA|PRKCG|PRKCD|PRKCI|PKN2|PRKD3|PRKCH|PKN3|PRKCB|PKN1
MF	GO:0004698	calcium-dependent protein kinase C activity	none	15	0.621657	1.22094	0.0709291	0.187569	0.132202	6344	tags=87%, list=34%, signal=58%	PRKCE|PRKD2|PRKD1|PRKCA|PRKCG|PRKCD|PRKCI|PKN2|PRKD3|PRKCH|PKN3|PRKCB|PKN1
MF	GO:0005536	glucose binding	none	11	0.657161	1.24791	0.0709291	0.187569	0.132202	6475	tags=64%, list=34%, signal=42%	PYGL|UGP2|HK1|SLC2A3|G6PD|HK2|GCK
BP	GO:0031069	hair follicle morphogenesis	none	20	0.584628	1.18638	0.0709291	0.187569	0.132202	6927	tags=55%, list=37%, signal=35%	IGFBP5|TGFB2|BCL2|SMO|GLI2|NGFR|CTNNB1|KRT17|FGFR2|NOTCH1|SHH
BP	GO:0031396	regulation of protein ubiquitination	none	197	0.460419	1.06153	0.0709291	0.187569	0.132202	7196	tags=51%, list=38%, signal=32%	DTX3L|DNM1L|PRKCE|FBXO2|TSPO|TGFBR1|CHP1|HSPA1B|SQSTM1|UBQLN1|OTUB1|WFS1|UBE2L3|FYN|NXN|CDK5|UBE3A|UBXN2A|RASSF5|SASH1|ARRB1|PIN1|RNF20|IVNS1ABP|UBE2D1|PLAA|PRKCG|COMMD1|MYCBP2|RCHY1|DNAJB2|PRICKLE1|STUB1|NMI|BIRC2|TRIP12|RPS3|ADGRB1|U2AF2|PARK7|CTR9|CUL3|BAG5|GSK3A|PRMT3|CAMLG|GPS2|OGT|DNAJA1|MTOR|HSP90AB1|PDCD6|RPS2|ANGPT1|HSPA1A|AIMP2|PTTG1IP|FAM107A|PRR7|FBXW7|UBE2N|ADRB2|NOD2|NDFIP2|PRKN|DAXX|MAPK9|GLMN|TSPYL5|NDFIP1|SKP1|DDX3X|AXIN1|SPHK1|N4BP1|MAD2L1|LRRK2|UBR5|FEM1A|FBXO4|HERPUD1|TNFAIP3|ABL1|RNF40|PARP10|TRAF6|FANCM|SMAD7|CRY1|NHLRC1|HUWE1|CAV1|HSPBP1|PELI1|MASTL|GCLC|GTPBP4|MTBP|MINAR1|ATG5|TBC1D7
BP	GO:0032355	response to estradiol	none	119	0.47409	1.07582	0.0709291	0.187569	0.132202	8058	tags=50%, list=43%, signal=29%	ADCYAP1R1|GJA1|CRYAB|SFRP1|STAT3|BCL2L2|ANXA1|CCN2|GSTP1|AIFM1|STXBP1|CDKN1B|MAP1B|PDGFRB|ITGA2|NCOR2|PENK|CAT|RUVBL2|ASS1|EGFR|PTN|PPP1R9B|GGT7|APOB|ALDH1A2|PCNA|STRN3|TGFB1|DUSP1|GPER1|CFLAR|CD4|NCOA1|TXNIP|BMP7|BCL2L11|HTR5A|ABCC2|NRIP1|PTCH1|CTNNB1|STAT5B|GGT5|RAMP3|PTGS2|SSTR1|F7|COL1A1|ESR1|RGS9|PAM|SLC6A1|MBD3|CD38|NQO1|SRD5A1|ZNF703|TFPI|AGT
BP	GO:0034501	protein localization to kinetochore	none	14	0.63688	1.24329	0.0709291	0.187569	0.132202	3615	tags=43%, list=19%, signal=35%	RCC2|IK|ZW10|TRAPPC12|BUB3|CHAMP1
BP	GO:0036295	cellular response to increased oxygen levels	none	13	0.642547	1.24305	0.0709291	0.187569	0.132202	6751	tags=62%, list=36%, signal=40%	FOXO1|ATP6V1A|ATP6V0D1|CCDC115|TMEM199|ATP6V1G1|ATP6AP1|CAV1
BP	GO:0097067	cellular response to thyroid hormone stimulus	none	15	0.623158	1.22389	0.0709291	0.187569	0.132202	7118	tags=67%, list=38%, signal=42%	CTSS|RDX|GCLM|LMO2|CTSH|MED1|GAS2L1|KIT|GCLC|CTSB
BP	GO:0097186	amelogenesis	none	14	0.636855	1.24324	0.0709291	0.187569	0.132202	6857	tags=50%, list=36%, signal=32%	FOXO1|NECTIN1|PPARA|CSF3R|TCIRG1|PERP|FAM20C
BP	GO:0071897	DNA biosynthetic process	Cell Cycle	180	0.46255	1.06373	0.0719281	0.188883	0.133128	8768	tags=54%, list=46%, signal=29%	HMBOX1|GJA1|RGCC|PAK3|PPIA|HGF|PTK2B|PRKD2|TNKS2|HNRNPA2B1|MAPK3|FGF2|CCN2|TRIM25|NEK7|NHP2|POLDIP2|TERF2IP|DKC1|PTGES3|CCT7|SMPD3|REV3L|PDGFRB|RAD50|HNRNPU|UBC|RCHY1|RFC1|SMG6|MEN1|MAPK1|MRE11|VCP|GAR1|XRCC5|UBA52|HSP90AB1|PCNA|TEP1|ATR|DUSP1|PARM1|CDKN1A|KLF4|NOX4|POLD1|PHB|NEK2|CERS1|PARP4|USP10|CDKN2D|HNRNPA1|NIBAN2|SMG5|CHRAC1|DDX39B|TP53|ZBTB1|GRHL2|SPHK1|RFC3|CTNNB1|POLE|FBXO4|CCT6A|UFD1|PARP10|SIRT1|RPA3|HNRNPC|POLA1|CCT8|WRNIP1|ACVRL1|LIG4|TERF2|PARN|ATM|CCT2|POLB|TNKS|TREX1|USP43|TNKS1BP1|PKIB|NAF1|PDGFB|POLQ|POLG|TERT|NPPC|RFC2|SPATA22|TK2|MAP2K7
CC	GO:0035267	NuA4 histone acetyltransferase complex	DNA Repair	19	0.587972	1.1868	0.0719281	0.188883	0.133128	6893	tags=47%, list=37%, signal=30%	RUVBL2|YEATS4|RUVBL1|MORF4L1|MEAF6|TRRAP|ACTL6A|EPC1|ACTL6B
BP	GO:0071897	DNA biosynthetic process	DNA Repair	180	0.46255	1.06373	0.0719281	0.188883	0.133128	8768	tags=54%, list=46%, signal=29%	HMBOX1|GJA1|RGCC|PAK3|PPIA|HGF|PTK2B|PRKD2|TNKS2|HNRNPA2B1|MAPK3|FGF2|CCN2|TRIM25|NEK7|NHP2|POLDIP2|TERF2IP|DKC1|PTGES3|CCT7|SMPD3|REV3L|PDGFRB|RAD50|HNRNPU|UBC|RCHY1|RFC1|SMG6|MEN1|MAPK1|MRE11|VCP|GAR1|XRCC5|UBA52|HSP90AB1|PCNA|TEP1|ATR|DUSP1|PARM1|CDKN1A|KLF4|NOX4|POLD1|PHB|NEK2|CERS1|PARP4|USP10|CDKN2D|HNRNPA1|NIBAN2|SMG5|CHRAC1|DDX39B|TP53|ZBTB1|GRHL2|SPHK1|RFC3|CTNNB1|POLE|FBXO4|CCT6A|UFD1|PARP10|SIRT1|RPA3|HNRNPC|POLA1|CCT8|WRNIP1|ACVRL1|LIG4|TERF2|PARN|ATM|CCT2|POLB|TNKS|TREX1|USP43|TNKS1BP1|PKIB|NAF1|PDGFB|POLQ|POLG|TERT|NPPC|RFC2|SPATA22|TK2|MAP2K7
CC	GO:0035578	azurophil granule lumen	Endolysosome	83	0.490223	1.09622	0.0719281	0.188883	0.133128	9024	tags=60%, list=48%, signal=32%	PADI2|HEBP2|PRDX6|NPC2|VAT1|C3|PYCARD|FTL|ANXA2|FABP5|ACTR10|GCA|IMPDH1|PTGES2|PYGB|GM2A|PRKCD|MAPK1|HRNR|ADA2|VCP|GDI2|S100A7|TTR|CAP1|IST1|DSN1|ARHGAP45|MAN2B1|MPO|PSMD1|GRN|RNASET2|DNAJC3|NHLRC3|CCT8|GALNS|ACTR2|TRAPPC1|PRTN3|CCT2|GGH|CTSC|TUBB|PA2G4|ARG1|CPPED1|LYZ|TUBB4B|C6orf120
CC	GO:0035267	NuA4 histone acetyltransferase complex	Epigenetic	19	0.587972	1.1868	0.0719281	0.188883	0.133128	6893	tags=47%, list=37%, signal=30%	RUVBL2|YEATS4|RUVBL1|MORF4L1|MEAF6|TRRAP|ACTL6A|EPC1|ACTL6B
CC	GO:0043189	H4/H2A histone acetyltransferase complex	Epigenetic	19	0.587972	1.1868	0.0719281	0.188883	0.133128	6893	tags=47%, list=37%, signal=30%	RUVBL2|YEATS4|RUVBL1|MORF4L1|MEAF6|TRRAP|ACTL6A|EPC1|ACTL6B
BP	GO:0002323	natural killer cell activation involved in immune response	Immune Response	13	0.641868	1.24173	0.0719281	0.188883	0.133128	4040	tags=38%, list=21%, signal=30%	RAB27A|LAMP1|CORO1A|HLA-F|AP1G1
BP	GO:0034204	lipid translocation	Lipid Metabolism	40	0.528444	1.13611	0.0719281	0.188883	0.133128	5806	tags=50%, list=31%, signal=35%	ANO6|ATP11A|ABCA1|PLSCR1|ATP11C|PLSCR4|ABCG1|TMEM30A|P2RX7|PRKCD|ABCA2|SLC66A2|ATP8A1|ABCB4|ATP10D|XKR8|XKR4|ANO3|ABCB1|ATP8A2
BP	GO:0033690	positive regulation of osteoblast proliferation	none	11	0.655624	1.24499	0.0719281	0.188883	0.133128	6506	tags=82%, list=34%, signal=54%	LTF|CTHRC1|SOX8|ITGAV|CCN1|LRP5|TMEM119|ABL1|FBLN5
BP	GO:0034394	protein localization to cell surface	none	61	0.507446	1.11837	0.0719281	0.188883	0.133128	8410	tags=66%, list=45%, signal=36%	ACTN2|GOPC|TYROBP|FLNA|GGA1|PICALM|GBF1|GGA3|LRIG2|COMMD1|JAM3|PTPRU|ABCA2|PIGK|STX4|TM9SF4|TAX1BP3|NEDD4L|HSP90AB1|VCL|ANGPT1|EMP2|AP3B1|SNX33|BDNF|CTNNB1|EGF|ARF6|RIC3|RAB11B|FCER1G|GPD1L|GGA2|FBLN5|ANK2|ASTN2|ERBB4|TOR1A|STX3|LEPROT
BP	GO:0036296	response to increased oxygen levels	none	24	0.564929	1.16795	0.0719281	0.188883	0.133128	7287	tags=67%, list=39%, signal=41%	FOXO1|BNIP3|ATP6V1A|ATP6V0D1|CDK4|PDGFRB|CAT|CCDC115|TMEM199|CDKN1A|PDPN|ATP6V1G1|ATP6AP1|CAV1|COL1A1|POLB
BP	GO:0043414	macromolecule methylation	none	287	0.452592	1.05212	0.0719281	0.188883	0.133128	9019	tags=54%, list=48%, signal=29%	PRMT8|SMAD4|RNMT|RAB6A|NDUFAF7|TRMT10C|RAB3B|PWP1|LMNA|SUPT6H|FBL|VCPKMT|NTMT1|DNMT1|GSPT1|MECP2|PARP1|RNF20|RAMAC|SNRPD3|METTL16|PAF1|LCMT1|ARID4B|TDRKH|WDR82|SMYD2|BRD4|ASH2L|PAXBP1|PICK1|MEN1|THADA|EHMT2|SETDB1|COPRS|RBBP5|PHF1|CTR9|H1-2|PCIF1|ETF1|SETD7|H1-5|GSK3A|MTA2|NSUN5|PRMT3|WDR5|SMARCB1|MTO1|H1-4|OGT|FAM98B|SNRPB|RIF1|TFB1M|PRMT5|GNAS|NSUN4|MACROH2A1|PRMT1|CARM1|NOP2|TARBP1|KMT2C|PPM1D|MECOM|SETMAR|PHF19|ZNF711|PCMT1|HENMT1|CREBBP|CTCF|MTF2|NIBAN2|KDM6A|NSD1|BTG2|SPI1|EEF1AKMT2|PRMT9|TRMT9B|KDM3A|PRMT2|KMT5A|SMYD3|FOS|GRHL2|KMT2A|METTL6|WDR61|PRDM16|FTSJ3|KDM1B|CTNNB1|SETD2|MEPCE|TRMT11|PYGO2|TDRD5|GATAD2A|FBLL1|RRNAD1|ATF7IP|ALKBH8|SIRT1|MOV10L1|EHMT1|RTF1|SETD1A|PAX7|ZC3H13|TET2|BCOR|LARP7|DOT1L|EEF1AKMT3|IWS1|TRMT10B|PRMT6|CMTR1|CSKMT|MAEL|TRIM28|CXXC1|KMT2D|MBD3|WDR5B|MTHFR|BAZ2A|METTL3|PRORP|MLLT6|KMT2E|SIRT7|NSUN6|ZMPSTE24|METTL14|KDM1A|METTL2A|TRMT12|ZNF304|MTRR|PCMTD2|KMT5B|DNMT3A|KDM4D|NSUN2|MTERF4|METTL21C|METTL21EP|PIH1D1|METTL15|TRMT6
BP	GO:0046660	female sex differentiation	none	97	0.484608	1.09036	0.0719281	0.188883	0.133128	7127	tags=52%, list=38%, signal=32%	VGF|SMAD4|ICAM1|ADCYAP1R1|SFRP1|BCL2|ROBO2|ADCYAP1|SGPL1|SLIT2|IMMP2L|UBE3A|INSR|ARRB1|EIF2B4|SOD1|IDH1|LHFPL2|NUP107|EIF2B5|SLIT3|BAK1|ACVR1B|NUPR1|MMP14|ADAMTS1|FOXC1|MERTK|INHBB|AXL|CTNNA1|RBP4|CEBPB|TBX3|NRIP1|BCL2L1|TAF4|STAT5B|FANCA|PGR|NOS3|SIRT1|BMPR1B|LRP2|KIT|CHD7|INHA|ATM|ESR1|PCYT1B
BP	GO:0086013	membrane repolarization during cardiac muscle cell action potential	none	19	0.586039	1.1829	0.0719281	0.188883	0.133128	7204	tags=58%, list=38%, signal=36%	ATP1B1|FLNA|DLG1|ATP1A1|KCNE4|KCNJ3|KCNJ2|KCNQ1|KCNE3|YWHAE|KCNJ5
BP	GO:1901293	nucleoside phosphate biosynthetic process	none	242	0.454882	1.05419	0.0719281	0.188883	0.133128	9009	tags=64%, list=48%, signal=34%	PDP1|PDHX|DLAT|PDHA1|SHMT1|DLD|HPCA|PDHB|ACSL4|AK1|PDK3|STAT3|IDH2|QPRT|ATP5PD|ATP5PB|ADCY1|PDPR|PKM|ACOT7|MTHFD1|CYC1|GMPS|ATP5PF|ATP5F1B|ACSL1|PPT1|ATP5PO|ATP5F1A|COX5B|ATP5F1C|MPC2|MPC1|RRM1|HPRT1|PARP1|LHPP|ACSS2|ADCY2|ATP5ME|ATP5MG|FASN|ALDOA|APRT|DNAJC30|DTYMK|NOS1|SLC25A12|ADK|RAD50|IMPDH1|RFK|PDK2|ACSL6|NMNAT2|ACSL3|GARS1|ADSL|PDK1|AMPD2|GSTZ1|AK5|ENO1|STOML2|MAPK1|NMRK1|GCDH|VCP|HSD17B12|ATIC|CAD|PAICS|CMPK2|ACAT1|CTPS2|ELOVL1|GUCY1A1|LDHC|DMAC2L|UCKL1|PNP|DCTD|NAXD|COASY|ADCY5|TREM2|TGFB1|ACACB|NME5|ATP5MC3|UCK2|PARP9|GUCY1B1|NME1|ATP5MC1|AK4|ELOVL5|FLCN|NUDT2|PDK4|NMNAT1|ELOVL4|KMO|ACSL5|ELOVL6|SLC25A1|NME7|NOS2|PARP10|NOS3|PDP2|PID1|PTGS2|PRPS1|SCD|ADCY8|PAPSS2|ACSS1|TBPL1|NAMPT|GUCY1A2|AK2|UPP1|PANK1|PANK2|ADSS2|PPCS|HSD17B8|NADK2|NMNAT3|ATP5F1D|NADK|ME1|PAPSS1|ADCY9|ACSBG1|NPR2|UCK1|IMPDH2|NME6|NPPC|KYNU|TK2|ATP5MF|ELOVL7|RNLS|SLC5A8|AMPD3|SLC26A2|TECR|PRKAG2|NME4|NME3|DCK
BP	GO:0045104	intermediate filament cytoskeleton organization	Structural Stabilization	43	0.526302	1.13673	0.0719281	0.188883	0.133128	3171	tags=47%, list=17%, signal=39%	GFAP|ERBIN|PLEC|SYNM|VIM|MACF1|NEFL|NDEL1|DST|EPPK1|SOD1|MTM1|NES|KRT18|DES|CSNK1A1|NEFM|AGFG1|PRPH|NEFH
BP	GO:0031915	positive regulation of synaptic plasticity	Synapse	11	0.655306	1.24438	0.0719281	0.188883	0.133128	6510	tags=64%, list=34%, signal=42%	UNC13A|MAP1B|CPLX2|DBN1|SSH1|PTGS2|ADCY8
BP	GO:0038179	neurotrophin signaling pathway	Synapse	35	0.536168	1.14165	0.0719281	0.188883	0.133128	7136	tags=69%, list=38%, signal=43%	WASF1|PPP2R5B|CORO1A|CYFIP1|SLC9A6|CYFIP2|MAGI2|NTRK3|GRB2|SPRY2|DDIT4|RAF1|NTRK2|BDNF|NGFR|SORT1|HAP1|SOS1|RAPGEF1|NDN|AKT1S1|RAPGEF2|RAP1A|ZFYVE27
BP	GO:0048490	anterograde synaptic vesicle transport	Synapse	19	0.585956	1.18273	0.0719281	0.188883	0.133128	5458	tags=74%, list=29%, signal=52%	AP3M2|AP3S1|MAP2|AP3B2|TRIM46|DTNBP1|AP3D1|BLOC1S5|BLOC1S3|BLOC1S1|BLOC1S4|AP3B1|BLOC1S2|BLOC1S6
BP	GO:0099514	synaptic vesicle cytoskeletal transport	Synapse	19	0.585956	1.18273	0.0719281	0.188883	0.133128	5458	tags=74%, list=29%, signal=52%	AP3M2|AP3S1|MAP2|AP3B2|TRIM46|DTNBP1|AP3D1|BLOC1S5|BLOC1S3|BLOC1S1|BLOC1S4|AP3B1|BLOC1S2|BLOC1S6
BP	GO:0099517	synaptic vesicle transport along microtubule	Synapse	19	0.585956	1.18273	0.0719281	0.188883	0.133128	5458	tags=74%, list=29%, signal=52%	AP3M2|AP3S1|MAP2|AP3B2|TRIM46|DTNBP1|AP3D1|BLOC1S5|BLOC1S3|BLOC1S1|BLOC1S4|AP3B1|BLOC1S2|BLOC1S6
BP	GO:1901387	positive regulation of voltage-gated calcium channel activity	Synapse	12	0.647712	1.24052	0.0719281	0.188883	0.133128	3638	tags=58%, list=19%, signal=47%	CACNA2D1|FGF14|CDK5|NIPSNAP2|EHD3|S100A1|STAC2
BP	GO:0010460	positive regulation of heart rate	Vasculature	23	0.567943	1.17005	0.0719281	0.188883	0.133128	8160	tags=61%, list=43%, signal=35%	PDE4D|ATP2A2|ATP5PF|SLC1A1|TPM1|TRPM4|RGS4|ADRA1D|ADRA1A|KCNQ1|HEY2|SCN3B|RYR2|ADRA1B
BP	GO:0002823	negative regulation of adaptive immune response based on somatic recombination of immune receptors built from immunoglobulin superfamily domains	Immune Response	35	0.536012	1.14132	0.0729271	0.19043	0.134219	6845	tags=57%, list=36%, signal=36%	PTPRC|PTPN6|PPP3CB|HLA-F|LILRB1|C4BPA|C4BPB|THOC1|BCL6|FOXJ1|ZBTB7B|FCGR2B|HAVCR2|SUSD4|LOXL3|NDFIP1|IL4R|CR1|SMAD7|DUSP22
BP	GO:0097531	mast cell migration	Immune Response	11	0.653875	1.24167	0.0729271	0.19043	0.134219	6539	tags=82%, list=35%, signal=54%	SWAP70|RAC2|PIK3CD|CHGA|RAC1|STAT5B|VEGFB|PGF|KIT
BP	GO:1990823	response to leukemia inhibitory factor	Immune Response	88	0.487843	1.09364	0.0729271	0.19043	0.134219	6670	tags=55%, list=35%, signal=35%	PADI2|SNX10|ICAM1|RNMT|SHMT1|SYNGR1|TRIM25|EIF4A2|MRPL15|UBXN2A|MPC1|PMM1|PCOLCE|HNRNPU|MAT2A|GLDC|PDCD10|CTH|TLE4|SPOCK2|TFRC|NEFH|GCLM|XRCC5|RIF1|SPRY2|LAPTM5|RFX2|PAX6|SOCS3|KLF4|MRAS|CTBP2|MTF2|ADAM23|EPS8|ABCD4|KDM3A|RARG|HK2|INA|SIRT1|SMAD7|PML|GFPT2|SSTR1|MSC|KAT6B
BP	GO:1990830	cellular response to leukemia inhibitory factor	Immune Response	88	0.487843	1.09364	0.0729271	0.19043	0.134219	6670	tags=55%, list=35%, signal=35%	PADI2|SNX10|ICAM1|RNMT|SHMT1|SYNGR1|TRIM25|EIF4A2|MRPL15|UBXN2A|MPC1|PMM1|PCOLCE|HNRNPU|MAT2A|GLDC|PDCD10|CTH|TLE4|SPOCK2|TFRC|NEFH|GCLM|XRCC5|RIF1|SPRY2|LAPTM5|RFX2|PAX6|SOCS3|KLF4|MRAS|CTBP2|MTF2|ADAM23|EPS8|ABCD4|KDM3A|RARG|HK2|INA|SIRT1|SMAD7|PML|GFPT2|SSTR1|MSC|KAT6B
BP	GO:2001185	regulation of CD8-positive, alpha-beta T cell activation	Immune Response	15	0.620135	1.21795	0.0729271	0.19043	0.134219	6108	tags=73%, list=32%, signal=50%	CBFB|HLA-A|SH3RF1|NCKAP1L|LILRB1|ZBTB7B|VSIR|HLA-E|IRF1|RUNX1|MAPK8IP1
BP	GO:0032370	positive regulation of lipid transport	Lipid Metabolism	56	0.510122	1.11818	0.0729271	0.19043	0.134219	6874	tags=57%, list=36%, signal=36%	DBI|CRH|SPP1|NFKBIA|ABCA1|FABP3|PLTP|LRP1|ABCG1|ANXA2|P2RX7|PRKCD|APOE|ATP8A1|MAP2K6|SCP2|PON1|GPS2|EEPD1|ABCB4|GALR1|TAC1|LDLRAP1|PTCH1|ACSL5|ATP8A2|SIRT1|ERFE|CAV1|BMP6|ZDHHC8|MIF
MF	GO:0051536	iron-sulfur cluster binding	Metal Binding and Homeostasis	64	0.501714	1.10741	0.0729271	0.19043	0.134219	6665	tags=59%, list=35%, signal=39%	NDUFS1|FECH|CISD1|SDHB|NFS1|NDUFV1|UQCRFS1|NDUFS2|ISCU|CIAPIN1|NFU1|AIFM3|REV3L|DPYD|NUBP1|NDUFV2|GLRX5|ACO2|UQCRFS1P1|RPS3|NDUFS8|NDUFS7|LIAS|NUBP2|FDX2|BOLA2|ISCA2|NUBPL|POLD1|DDX11|GLRX3|ISCA1|EXO5|POLE|POLA1|ETFDH|RSAD1|MOCS1
MF	GO:0051540	metal cluster binding	Metal Binding and Homeostasis	64	0.501714	1.10741	0.0729271	0.19043	0.134219	6665	tags=59%, list=35%, signal=39%	NDUFS1|FECH|CISD1|SDHB|NFS1|NDUFV1|UQCRFS1|NDUFS2|ISCU|CIAPIN1|NFU1|AIFM3|REV3L|DPYD|NUBP1|NDUFV2|GLRX5|ACO2|UQCRFS1P1|RPS3|NDUFS8|NDUFS7|LIAS|NUBP2|FDX2|BOLA2|ISCA2|NUBPL|POLD1|DDX11|GLRX3|ISCA1|EXO5|POLE|POLA1|ETFDH|RSAD1|MOCS1
BP	GO:0003309	type B pancreatic cell differentiation	none	22	0.569401	1.16851	0.0729271	0.19043	0.134219	7958	tags=45%, list=42%, signal=26%	GSK3B|RHEB|MEN1|GSK3A|CLOCK|SMO|PAX6|DLL1|BMP6|NKX2-2
BP	GO:0009798	axis specification	none	66	0.498976	1.10334	0.0729271	0.19043	0.134219	7332	tags=50%, list=39%, signal=31%	SMAD4|SFRP1|WLS|BASP1|BMPR1A|PGAP1|COBL|SMAD2|HSPB11|WDR77|SMO|PAX6|NOTCH2|KDM6A|TTC8|TBX3|PTCH1|CTNNB1|EPB41L5|WNT1|SKI|FZD5|TDRD5|CITED2|NOTCH1|DLL1|BCOR|PCSK6|SHH|TBX6|HEY2|SMAD6|RNF2
BP	GO:0021889	olfactory bulb interneuron differentiation	none	10	0.669777	1.25896	0.0729271	0.19043	0.134219	4092	tags=50%, list=22%, signal=39%	ROBO2|SLIT2|ROBO1|SALL1|SALL3
MF	GO:0030159	signaling receptor complex adaptor activity	none	35	0.536093	1.14149	0.0729271	0.19043	0.134219	7039	tags=66%, list=37%, signal=41%	G3BP2|SHANK2|SPATA2|SHANK3|NUP62|SHANK1|GAB2|MAGI2|MAPK8IP3|HOMER2|TRADD|SORBS1|SPAG9|CARD10|LDLRAP1|LRRK2|GRIP1|PIK3R1|IRS1|DLG5|ROPN1B|SH2B3|SAV1
BP	GO:0035456	response to interferon-beta	none	24	0.564137	1.16632	0.0729271	0.19043	0.134219	8087	tags=71%, list=43%, signal=41%	CAPN2|PLSCR1|TLR3|IFI16|BST2|NDUFA13|PNPT1|UBE2G2|IFITM3|IRF1|IFITM2|IFITM1|STAT1|UBE2K|TREX1|IKBKE|DDX41
BP	GO:0042440	pigment metabolic process	none	61	0.506968	1.11731	0.0729271	0.19043	0.134219	8022	tags=62%, list=42%, signal=36%	SHMT1|MYO5A|FECH|BDH2|ALAD|TSPO|BCL2|SLC7A11|BLVRA|HMOX2|GMPS|HPRT1|APRT|BLVRB|PAICS|IBA57|AMBP|GIPC1|PPOX|TRPC1|OCA2|DCT|HMOX1|COX10|UROS|SHMT2|ATP5IF1|TYRP1|NFE2L1|PGRMC1|PRPS1|CTNS|ALAS1|RAPGEF2|SLC25A39|CDH3|UROD|COX15
BP	GO:0046209	nitric oxide metabolic process	none	64	0.5019	1.10782	0.0729271	0.19043	0.134219	6270	tags=55%, list=33%, signal=37%	ICAM1|DDAH2|CLU|ITGB2|CD47|SLC7A2|TSPO|PTK2B|SPR|SIRPA|INSR|CPS1|NOS1|ASS1|KHSRP|ROCK2|GCHFR|RAC1|SELENOS|MTOR|HSP90AB1|JAK2|DDAH1|TLR4|CLEC7A|KLF4|CD34|TLR2|KLF2|HBB|TLR6|NOS2|NOS3|DNM2|PTGS2
CC	GO:0046930	pore complex	none	22	0.570203	1.17015	0.0729271	0.19043	0.134219	3642	tags=59%, list=19%, signal=48%	PLEKHA7|VDAC2|VDAC1|VDAC3|BCL2|AFDN|ADAM10|TOMM40|TOMM40L|SPG7|C6|BAK1|C9
BP	GO:0048662	negative regulation of smooth muscle cell proliferation	none	40	0.52785	1.13483	0.0729271	0.19043	0.134219	6031	tags=55%, list=32%, signal=38%	IGFBP5|PRKG1|NDRG4|GSTP1|PDCD4|MFN2|APOD|CDKN1B|VIP|NDRG2|ILK|TPM1|COMT|APLN|GPER1|CDKN1A|KLF4|HMOX1|SOD2|MEF2C|TNFAIP3|NOS3
BP	GO:1902110	positive regulation of mitochondrial membrane permeability involved in apoptotic process	Apoptosis	54	0.511765	1.12018	0.0739261	0.192276	0.13552	7322	tags=57%, list=39%, signal=35%	GSK3B|MAPK8|BCL2|TP53BP2|BNIP3|BNIP3L|YWHAB|PPP3R1|GSK3A|RHOT1|HIP1R|SFN|BAK1|PPP1R13B|TFDP2|HSPA1A|EYA2|MOAP1|BCL2L11|YWHAZ|BLOC1S2|BMF|TMEM14A|BOK|TP53|ATP5IF1|YWHAG|YWHAH|GCLC|YWHAE|FZD9
BP	GO:0010948	negative regulation of cell cycle process	Cell Cycle	299	0.452	1.05183	0.0739261	0.192276	0.13552	8600	tags=60%, list=46%, signal=33%	RGCC|ZFP36L1|DYNC1LI1|GPNMB|PSMB9|PSMB8|KANK2|BCL2|TMEM67|PSMB2|MYO16|DAB2IP|CDKN2C|CTDSP1|PSMC4|RIPK1|PSMA3|AVEN|PSMA1|NACC2|PSMC3|USP47|CBX5|HMGN5|PSMB5|PSMA5|BRSK1|BABAM1|NAE1|PPP2R5B|PCID2|RAD21|CDKN1B|PRKAR1A|PSMA6|CDK4|CDC73|NUBP1|PSMB7|RINT1|RYBP|PSMC6|LCMT1|EP300|PSMB3|CRADD|PSME3|TFAP4|PSMD8|IK|FHL1|TAOK2|MEN1|CCP110|EHMT2|ZW10|MRE11|RBBP7|PPP1R10|PSMA7|PSMA4|TAOK1|PSME1|RBBP4|PSMB10|SFN|MAD1L1|PSME2|PSMB1|PSMD9|BUB3|TOM1L2|CBX3|PSMA8|TPR|PSMA2|PSMB6|MACROH2A1|HSP90AB1|PRMT1|PCNA|CARM1|FOXN3|CTDSP2|BCL6|TFDP2|KAT2B|FOXO4|DUSP1|PLK2|GJC2|GPER1|CDKN1A|KLF4|RPL26|SETMAR|SLFN11|CDC7|FAM107A|GEN1|ZFP36L2|RBM14|NEK2|TRIM37|FBXL7|MAX|BRD7|BMP7|BABAM2|CDKN2D|CDKN2B|MDM2|WEE1|BTG2|CTDSPL|PLAGL1|SKP1|PSMD13|PSMD1|EVI2B|TP53|PRMT2|MAD2L1|RBL2|CNOT6|PSMD14|PSMD7|GIGYF2|ANAPC15|EPC1|ZNF385A|CCL2|SUSD2|MDM4|PSMB4|PSMD12|CDK2AP2|CDK5RAP2|CDK2|RBL1|TOM1L1|CLSPN|PML|EHMT1|PSMC1|PHC3|MDM1|PSMD4|MUC1|TERF2|MIF|MTBP|ATM|TOPBP1|FZD9|RNF2|TNKS|PCGF6|CNOT7|CNOT8|TNKS1BP1|CCNB1|E2F4|NOP53|CASP2|MGA|ZNF207|PKD2|NPM1|BAX|ZFYVE19|RAD1|WAPL|PTTG1|USP44|ARID3A|NME6|RPS27L
BP	GO:1902110	positive regulation of mitochondrial membrane permeability involved in apoptotic process	Mitochondrial Metabolism	54	0.511765	1.12018	0.0739261	0.192276	0.13552	7322	tags=57%, list=39%, signal=35%	GSK3B|MAPK8|BCL2|TP53BP2|BNIP3|BNIP3L|YWHAB|PPP3R1|GSK3A|RHOT1|HIP1R|SFN|BAK1|PPP1R13B|TFDP2|HSPA1A|EYA2|MOAP1|BCL2L11|YWHAZ|BLOC1S2|BMF|TMEM14A|BOK|TP53|ATP5IF1|YWHAG|YWHAH|GCLC|YWHAE|FZD9
MF	GO:0002161	aminoacyl-tRNA editing activity	none	13	0.641301	1.24064	0.0739261	0.192276	0.13552	5490	tags=62%, list=29%, signal=44%	IARS1|IARS2|LARS1|TARS2|AARS2|VARS2|VARS1|DTD1
BP	GO:0010833	telomere maintenance via telomere lengthening	none	75	0.49241	1.09571	0.0739261	0.192276	0.13552	8768	tags=57%, list=46%, signal=31%	HMBOX1|TNKS2|HNRNPA2B1|MAPK3|NEK7|NHP2|TERF2IP|DKC1|PTGES3|CCT7|PARP1|RAD50|HNRNPU|RFC1|SMG6|MAPK1|MRE11|ERCC4|GAR1|XRCC5|HSP90AB1|ATR|NEK2|DHX36|HNRNPA1|SMG5|CTNNB1|FBXO4|CCT6A|HNRNPC|CCT8|TERF2|PARN|ATM|CCT2|TNKS|TNKS1BP1|SLX4|PKIB|NAF1|TERT|DCLRE1B|MAP2K7
MF	GO:0015179	L-amino acid transmembrane transporter activity	none	51	0.513898	1.12005	0.0739261	0.192276	0.13552	6732	tags=61%, list=36%, signal=39%	SLC1A5|SLC38A2|SFXN1|SLC6A9|SLC7A2|SLC7A11|SLC7A5|SLC7A8|SLC3A2|SLC38A3|SLC7A1|SLC1A1|SLC1A2|SLC15A4|SLC25A12|SLC25A15|SLC25A22|SLC43A2|SLC17A7|SLC7A3|SLC25A29|SLC1A6|SLC7A7|OCA2|SLC25A18|SLC6A5|SLC1A7|SLC17A6|CTNS|SLC36A1|SLC32A1
MF	GO:0016832	aldehyde-lyase activity	none	10	0.668033	1.25568	0.0739261	0.192276	0.13552	2216	tags=50%, list=12%, signal=44%	SHMT1|SGPL1|HOGA1|ALDOA|DERA
BP	GO:0033687	osteoblast proliferation	none	27	0.552484	1.15569	0.0739261	0.192276	0.13552	6506	tags=56%, list=34%, signal=36%	PLXNB1|SFRP1|BCL2|LTF|CTHRC1|SOX8|ITGAV|CCN1|NELL1|LRP5|TMEM119|RHOA|ABL1|FGFR2|FBLN5
BP	GO:0034105	positive regulation of tissue remodeling	none	25	0.557978	1.159	0.0739261	0.192276	0.13552	8354	tags=84%, list=44%, signal=47%	ROCK1|SPP1|IL18|LTBP3|CA2|SYK|PRKCA|EGFR|ROCK2|TFRC|HRG|TMBIM1|PLEKHM1|PPP3CA|ATP6AP1|PPARGC1B|TF|IL15|TNFRSF11A|BAX|TMEM64
BP	GO:0048066	developmental pigmentation	none	39	0.529045	1.13545	0.0739261	0.192276	0.13552	6690	tags=67%, list=35%, signal=43%	MYO5A|BCL2|RAB27A|GNA11|RAB32|SOX10|SPNS2|AP3D1|BLOC1S5|BLOC1S3|EDNRB|AP1G1|OCA2|DCT|ATP6AP2|BCL2L11|MITF|MEF2C|BLOC1S6|TYRP1|ENPP1|HPS4|KIT|USP13|CD63|GLI3
BP	GO:0071474	cellular hyperosmotic response	none	14	0.63263	1.235	0.0739261	0.192276	0.13552	6197	tags=86%, list=33%, signal=58%	EFHD1|AQP1|MICU1|AKR1B1|RCSD1|ARHGEF2|LETM1|SLC25A23|XRCC5|YBX3|SLC2A1|XRCC6
BP	GO:0106074	aminoacyl-tRNA metabolism involved in translational fidelity	none	13	0.641301	1.24064	0.0739261	0.192276	0.13552	5490	tags=62%, list=29%, signal=44%	IARS1|IARS2|LARS1|TARS2|AARS2|VARS2|VARS1|DTD1
BP	GO:0015872	dopamine transport	Synapse	44	0.522837	1.13178	0.0739261	0.192276	0.13552	5353	tags=45%, list=28%, signal=33%	SYT12|RAB3B|SYT1|RAB3A|SNCA|SNCG|SYT11|HTR2A|DTNBP1|SYT7|SYT6|PARK7|CXCL12|HTR1B|PRKN|SYT5|NPY2R|CHRNB2|SYT13|SYT4
BP	GO:0034349	glial cell apoptotic process	Apoptosis	15	0.618104	1.21396	0.0749251	0.194044	0.136766	6630	tags=80%, list=35%, signal=52%	CDK5|PRKCA|PRKCD|TRAF2|PRKCI|AKAP12|GAS6|PRKCH|TP53|CCL2|TNFRSF21|DLL1
BP	GO:0072523	purine-containing compound catabolic process	Cell Cycle	45	0.520932	1.12903	0.0749251	0.194044	0.136766	4682	tags=51%, list=25%, signal=39%	SAMHD1|PDE1A|PDE4D|ACOT7|HPRT1|PDE5A|ITPA|DPYD|AHCY|DNPH1|GDA|NT5C2|PDE4A|ADA2|NT5C1A|NT5C|GPX1|ACAT1|PNP|NUDT16|PDE10A|HINT1|NUDT9
CC	GO:0098845	postsynaptic endosome	Endolysosome	14	0.630483	1.2308	0.0749251	0.194044	0.136766	6250	tags=71%, list=33%, signal=48%	ARC|AKAP5|ZDHHC2|PICK1|RAB11A|RAB5A|ABHD17B|PSD|STX12|NSG1
CC	GO:0033276	transcription factor TFTC complex	Epigenetic	14	0.629934	1.22973	0.0749251	0.194044	0.136766	5360	tags=43%, list=28%, signal=31%	TAF9B|TAF5|SUPT3H|TAF9|TRRAP|TAF4
MF	GO:0070888	E-box binding	Epigenetic	39	0.528679	1.13467	0.0749251	0.194044	0.136766	5231	tags=44%, list=28%, signal=32%	NONO|ZEB1|TFAP4|CLOCK|SREBF2|PRMT5|ATOH8|TAL1|BHLHE41|ASCL1|TCF3|TCF12|HDAC1|MAX|PER1|MITF|ARNTL2
BP	GO:0042102	positive regulation of T cell proliferation	Immune Response	73	0.493971	1.09778	0.0749251	0.194044	0.136766	8017	tags=56%, list=42%, signal=32%	HLA-DPB1|IL18|HLA-A|EFNB1|PTPRC|ANXA1|SYK|NCKAP1L|PYCARD|SLC7A1|GPAM|CORO1A|VCAM1|CD276|RPS3|TFRC|HMGB1|PNP|TGFBR2|HLA-DMB|HAVCR2|CD4|SASH3|HLA-DPA1|HLA-E|LGALS9|CD86|RASAL3|CD81|STAT5B|EBI3|TRAF6|IL6ST|CARD11|CD209|SHH|CCDC88B|IL15|IGF1|FADD|HES1
BP	GO:0090218	positive regulation of lipid kinase activity	Lipid Metabolism	33	0.540624	1.14541	0.0749251	0.194044	0.136766	6539	tags=58%, list=35%, signal=38%	FLT1|PTK2B|FGF2|PRKD1|CDC42|PDGFRB|AGAP2|VAV2|PIK3R4|DGKZ|PTK2|VAV3|FGR|TGFB1|NOD2|CD81|IRS1|LYN|KIT
BP	GO:0000188	inactivation of MAPK activity	none	23	0.566547	1.16717	0.0749251	0.194044	0.136766	6863	tags=70%, list=36%, signal=44%	SPRED3|PPP2R1A|PPP2CA|RGS3|DUSP14|GPS2|GPS1|RGS4|DUSP6|DUSP4|DUSP1|DUSP16|DUSP3|DUSP2|CAV1|DUSP18
MF	GO:0003714	transcription corepressor activity	none	174	0.463336	1.06406	0.0749251	0.194044	0.136766	8949	tags=60%, list=47%, signal=32%	HDAC9|PBXIP1|SCAI|MLIP|HDGF|TRIM22|MIDEAS|BASP1|CRYM|SPEN|SRSF2|MECP2|TAF9B|NCOR2|HDAC4|HNRNPU|RUVBL2|RYBP|TLE4|C1QBP|IRF2BPL|PEX14|MTA2|ZMYND11|GPS2|CCAR1|PRMT5|CTBP1|WWTR1|EID2B|TOB2|HSPA1A|TLE5|BHLHE41|YAP1|ZHX3|TBL1X|EID2|CTBP2|PHB|TOB1|PARP9|SDR16C5|CREBBP|PRKN|PARP14|DAXX|HDAC1|RBFOX2|BRD7|IRF2BP2|NSD1|ZMYND8|JAZF1|SFMBT2|DNAJB1|NRIP1|KMT5A|BEND6|TCERG1|PPP1R13L|RLIM|HIPK2|ZNF366|SUFU|FHL2|ATF7IP|PARP10|SIRT1|MED1|HDAC7|CITED2|EID1|LIMD1|DPF2|BCOR|ZHX1|ATN1|KCTD1|AJUBA|TSG101|TLE3|PIAS4|NCOR1|ARID5A|C1D|PHF12|TRIM28|RERE|CNOT7|TBL1XR1|SIN3A|SIRT7|HR|PAWR|SF1|RCOR2|DNMT3A|PFDN5|NOC2L|MIER1|COPS2|TLE1|CBFA2T3
BP	GO:0015844	monoamine transport	none	73	0.493848	1.09751	0.0749251	0.194044	0.136766	8547	tags=60%, list=45%, signal=33%	CRH|SYT12|MAOB|STX1A|RAB3B|SYT1|SYK|RAB3A|SNCA|MECP2|SNCG|VIP|NOS1|SYT11|HTR2A|DTNBP1|LILRB1|SYT7|CHGA|PICK1|SYT6|PARK7|CXCL12|KCNB1|HTR1B|GRK2|PRKN|SYT5|NPY2R|CHRNB2|SYT13|SYT4|CARTPT|SYT10|FCER1G|CHRNA6|CNR1|ADORA2A|HRH3|AGT|TOR1A|ADRA2B|NISCH|ADRA2C
MF	GO:0019211	phosphatase activator activity	none	16	0.61352	1.2148	0.0749251	0.194044	0.136766	5660	tags=56%, list=30%, signal=39%	PPP2R5C|CALM1|PPP2R5E|PPP2R5B|PHACTR4|PPP2R5D|PPP2R5A|CALM2|CALM3
CC	GO:0030134	COPII-coated ER to Golgi transport vesicle	Proteostasis	85	0.488571	1.09393	0.0749251	0.194044	0.136766	4747	tags=44%, list=25%, signal=33%	HLA-DRB1|HLA-DPB1|HLA-DRA|HLA-A|APP|CD59|HLA-C|SEC31A|VANGL2|CTSZ|HLA-B|GRIA1|SEC24C|LMAN2L|B2M|PITPNM3|ERGIC1|VMA21|SAR1A|HLA-F|SREBF2|SEC22B|LMAN1|STX5|ERGIC3|ECPAS|PDCD6|TEX261|TMED7|STX17|CD74|TMED10|HLA-DPA1|HLA-E|CNIH3|DDHD2|SERPINA1
BP	GO:0030834	regulation of actin filament depolymerization	Structural Stabilization	50	0.51561	1.12255	0.0749251	0.194044	0.136766	3629	tags=42%, list=19%, signal=34%	SCIN|SWAP70|CAPG|ADD3|GSN|ACTN2|RDX|TMOD3|WDR1|ADD2|PLEK|LIMA1|WASHC2C|TWF2|DSTN|DMTN|SPTBN2|SVIL|CAPZB|SPTAN1|CARMIL2
CC	GO:0098845	postsynaptic endosome	Synapse	14	0.630483	1.2308	0.0749251	0.194044	0.136766	6250	tags=71%, list=33%, signal=48%	ARC|AKAP5|ZDHHC2|PICK1|RAB11A|RAB5A|ABHD17B|PSD|STX12|NSG1
BP	GO:0002260	lymphocyte homeostasis	Immune Response	50	0.514935	1.12109	0.0759241	0.195477	0.137776	6874	tags=50%, list=36%, signal=32%	BCL2|NCKAP1L|PPP3CB|GPAM|CORO1A|P2RX7|DOCK11|SPNS2|BAK1|DOCK10|TCIRG1|CD74|GAPT|LGALS9|BCL2L11|MEF2C|SOS1|ZC3H8|TNFAIP3|STAT5B|ABL1|LYN|PKN1|TSC22D3|MIF
MF	GO:0019865	immunoglobulin binding	Immune Response	17	0.60284	1.20186	0.0759241	0.195477	0.137776	6407	tags=65%, list=34%, signal=43%	FCGR2A|FCGRT|VWF|LGALS3|AMBP|HRG|FCGR2B|LILRA2|CD4|FCGR3B|FCER1G
BP	GO:0042742	defense response to bacterium	Immune Response	181	0.461452	1.06135	0.0759241	0.195477	0.137776	9072	tags=52%, list=48%, signal=28%	VGF|H2BC21|HLA-A|CYBA|TLR3|MYD88|SYK|LTF|RBPJ|RARRES2|PYCARD|SYT11|P2RX7|PRKCD|IGHV1-18|CHGA|ADGRB1|ADAM17|H2BC12|S100A7|TBK1|IGKV3-20|RAB14|IGHG1|SPN|TNFRSF1A|TLR5|TREM2|FGR|C5AR1|TLR4|SLC11A1|IL6R|SPON2|HAVCR2|CD4|RPL30|NOTCH2|COLEC12|HLA-E|NOD2|GBP2|SSC5D|TLR2|GSDMD|STAB1|MAVS|SEH1L|GBP4|MPO|FGA|CEBPB|GRN|SELP|IGKC|HP|TLR6|SERPINE1|NOS2|IRF8|IGHA2|NLRP1|SIGLEC16|FCER1G|EPHA2|PPBP|IGHG3|IGHV3-23|CLEC4E|ANXA3|IGHG4|SLPI|IGHG2|MICA|RNASE6|TNFSF8|ACP5|H2BC8|FGB|TF|DROSHA|LEAP2|IGLC3|PGLYRP1|LCN2|ROMO1|TRBC2|LBP|EPX|SIRT2|LYZ|TUSC2|BCL3|IGHA1|HMGB2
BP	GO:0150076	neuroinflammatory response	Immune Response	56	0.509202	1.11617	0.0759241	0.195477	0.137776	7747	tags=73%, list=41%, signal=43%	CLU|C1QA|ITGB2|IL18|TYROBP|PTPRC|TLR3|APP|ADCY1|SNCA|LRP1|CD200|SYT11|ITGAM|EGFR|MAPT|DAGLA|TTBK1|JAK2|NUPR1|BACE2|TREM2|TNFRSF1B|SMO|C5AR1|TLR7|TLR2|GRN|SPHK1|LRRK2|LDLR|TLR6|PTGS2|CD200R1|ADCY8|NAMPT|ATM|ADORA2A|IGF1|CTSC|PSEN1
BP	GO:0002063	chondrocyte development	none	29	0.548132	1.15144	0.0759241	0.195477	0.137776	6265	tags=59%, list=33%, signal=39%	SOX9|ACAN|SMPD3|BPNT2|COL11A1|TGFBR2|COL27A1|RFLNB|SERPINH1|CHSY1|CHST11|RARG|MEX3C|SFRP2|PTHLH|BMPR1B|SMAD7
BP	GO:0007638	mechanosensory behavior	none	12	0.644468	1.2343	0.0759241	0.195477	0.137776	5085	tags=58%, list=27%, signal=43%	NRXN1|SHANK3|CNTNAP2|NRXN2|HTT|ETV1|STRBP
BP	GO:0014014	negative regulation of gliogenesis	none	38	0.530512	1.13602	0.0759241	0.195477	0.137776	7050	tags=58%, list=37%, signal=36%	BMERB1|TSPO|IDH2|CERS2|NF1|ADCYAP1|DAAM2|SOX10|ATP1B2|PTN|GPR37L1|NTRK3|ID4|LDLR|CTNNB1|SKI|NR2E1|TMEM98|NKX6-2|NOTCH1|DLX1|DAB1
MF	GO:0015026	coreceptor activity	none	40	0.52653	1.13199	0.0759241	0.195477	0.137776	7992	tags=50%, list=42%, signal=29%	TGFBR3|GPC4|ITGB1|LRP1|ITGAV|NECTIN1|RGMA|RECK|CXCR4|LILRA4|CD4|LRP5|CD86|NGFR|RAMP1|RAMP3|ACKR3|CD8A|CCR5|LRP6
BP	GO:0015695	organic cation transport	none	42	0.524899	1.13149	0.0759241	0.195477	0.137776	7747	tags=57%, list=41%, signal=34%	CRH|SLC38A2|MAOB|SYK|SLC7A8|SNCA|SLC22A18|NOS1|SEC14L1|SLC44A1|LILRB1|SLC25A19|HTR1B|SLC25A42|SLC25A29|RALBP1|SLC25A48|TACR2|FCER1G|CNR1|ADORA2A|SLC44A2|HRH3|PSEN1
MF	GO:0019209	kinase activator activity	none	80	0.489023	1.09132	0.0759241	0.195477	0.137776	6345	tags=51%, list=34%, signal=34%	RGCC|CALM1|IQGAP1|GPRC5C|LTF|MNAT1|FGF13|NCKAP1L|MOB1B|WNK1|AGAP2|GPRC5B|MARK2|RPTOR|ABI1|STK4|DGKQ|TAOK1|CCNT2|RPLP1|MADD|GAS6|AFAP1L2|SPRY2|CCNK|MAP2K1|DUSP19|CDKN1A|CAB39L|DAXX|PAK2|GRM5|DDX3X|GPRC5A|CALM2|CALM3|EGF|LAMTOR3|CAB39|TOM1L1|TPX2
BP	GO:0032331	negative regulation of chondrocyte differentiation	none	20	0.582821	1.18271	0.0759241	0.195477	0.137776	6152	tags=50%, list=33%, signal=34%	SOX9|LTBP3|TGFBR1|CHADL|EFEMP1|RFLNB|GLI2|RARG|CTNNB1|PTHLH
BP	GO:0048839	inner ear development	none	167	0.464216	1.06499	0.0759241	0.195477	0.137776	7524	tags=50%, list=40%, signal=31%	TGFB2|OPA1|SDC4|HPCA|GABRB2|SOX9|NAGLU|NTN1|GABRB3|SLC25A27|PLPPR4|RBPJ|SPARC|SCRIB|ANP32B|ZEB1|TTC39C|CALB1|CTHRC1|FRZB|MAPKAPK2|VANGL2|ADAM10|MYO6|FZD3|CDKN1B|MPV17|LRIG1|PDGFRB|SOD1|EPHA4|IFT27|C1QTNF5|LIN7A|SLC4A7|ABR|SLC9A3R1|CXCL14|COL11A1|GJB6|NTRK3|SPRY2|TRIP11|MAF|LRP10|RPGRIP1L|CEBPA|CDH23|CYTL1|BDNF|C1QB|GLI2|BMPER|LRIG3|FGFR1|SOX2|PAFAH1B1|ALDH1A3|ZIC1|FGF9|GATA2|FAT4|PRRX1|WNT1|TRIOBP|BCR|ATP8A2|FGFR2|NOTCH1|KCNQ1|POU3F4|DLL1|CHD7|GLI3|SHH|HEY2|SIX1|ATG5|CEBPD|STOX1|TPRN|NR4A3|TCAP|WHRN
BP	GO:0055025	positive regulation of cardiac muscle tissue development	none	40	0.526911	1.13281	0.0759241	0.195477	0.137776	7900	tags=62%, list=42%, signal=36%	TGFBR3|FGF2|RBPJ|BMPR1A|PIN1|AKAP6|MAPK1|MTOR|TGFB1|YAP1|FGFR1|DDX39B|GLI1|MEF2C|FGF9|FGFR2|NOTCH1|PARP2|PIM1|HEY2|TBX2|IGF1|CCNB1|ERBB4|ERBB3
BP	GO:0072665	protein localization to vacuole	none	68	0.499489	1.10599	0.0759241	0.195477	0.137776	5695	tags=44%, list=30%, signal=31%	CLU|VPS41|NEDD4|CACNG3|RTN4|NUMA1|CACNG8|STAM|VPS25|CACNG2|LAMP2|GCC2|GGA3|NCOA4|SH3BP4|SH3GLB1|PIK3R4|VPS13D|ROCK2|AP3D1|C12orf66|CACNG7|HGS|RNF128|AP3B1|SORT1|CD81|SCARB2|GNPTAB|TNFAIP3
BP	GO:0106106	cold-induced thermogenesis	none	126	0.472135	1.07356	0.0759241	0.195477	0.137776	7779	tags=55%, list=41%, signal=32%	LPIN1|PLCL2|GJA1|IL18|SYK|IGF1R|RBPJ|ADCYAP1|NOVA1|ACSL1|FABP5|RHEB|MFN2|GATM|LAMA4|APPL2|PGAM5|BSCL2|ACHE|ACTN3|PRKAB2|NRDC|MAP2K6|ADAM17|ACADL|STAT6|TRPV2|OGT|SLC25A44|GNAS|JAK2|CXCR4|ZBTB7B|ADIPOR2|TLR4|ZNF516|DIO2|WNT10B|ADRB2|FH|ZNF423|FLCN|CMKLR1|ALDH1A1|CEBPB|IL4R|KDM3A|PRDM16|ACOT13|ELOVL6|PTH2R|THRA|FFAR4|EHMT1|KDM6B|SCD|NOTCH1|ATF4|PRKAB1|CAV1|GPR3|LGR4|ACVR2B|TLE3|DOCK7|PPARGC1B|IL15|GRB10|ESRRG
BP	GO:0120161	regulation of cold-induced thermogenesis	none	126	0.472135	1.07356	0.0759241	0.195477	0.137776	7779	tags=55%, list=41%, signal=32%	LPIN1|PLCL2|GJA1|IL18|SYK|IGF1R|RBPJ|ADCYAP1|NOVA1|ACSL1|FABP5|RHEB|MFN2|GATM|LAMA4|APPL2|PGAM5|BSCL2|ACHE|ACTN3|PRKAB2|NRDC|MAP2K6|ADAM17|ACADL|STAT6|TRPV2|OGT|SLC25A44|GNAS|JAK2|CXCR4|ZBTB7B|ADIPOR2|TLR4|ZNF516|DIO2|WNT10B|ADRB2|FH|ZNF423|FLCN|CMKLR1|ALDH1A1|CEBPB|IL4R|KDM3A|PRDM16|ACOT13|ELOVL6|PTH2R|THRA|FFAR4|EHMT1|KDM6B|SCD|NOTCH1|ATF4|PRKAB1|CAV1|GPR3|LGR4|ACVR2B|TLE3|DOCK7|PPARGC1B|IL15|GRB10|ESRRG
BP	GO:0090494	dopamine uptake	Synapse	14	0.628455	1.22685	0.0759241	0.195477	0.137776	4519	tags=29%, list=24%, signal=22%	RAB3B|SNCA|PARK7|PRKN
BP	GO:0098810	neurotransmitter reuptake	Synapse	26	0.554934	1.15683	0.0759241	0.195477	0.137776	4519	tags=38%, list=24%, signal=29%	ITGB1|ATP1A2|RAB3B|SNCA|SLC1A2|NOS1|KCNJ10|PARK7|SLC6A11|PRKN
BP	GO:0001782	B cell homeostasis	Immune Response	27	0.550823	1.15222	0.0769231	0.197086	0.13891	6874	tags=59%, list=36%, signal=38%	BCL2|NCKAP1L|DOCK11|SPNS2|BAK1|DOCK10|CD74|GAPT|BCL2L11|MEF2C|SOS1|TNFAIP3|ABL1|LYN|PKN1|MIF
CC	GO:0043209	myelin sheath	Myelination	46	0.5197	1.1275	0.0769231	0.197086	0.13891	6615	tags=65%, list=35%, signal=42%	GSN|ITGB1|CA2|BCL2|SCRIB|MPDZ|AKR1B1|ANXA2|PLP1|MPP5|JAM3|ERMN|TUBA1A|MBP|PRKCI|DLG1|EXOC4|STX4|MYO1D|MPZ|TUBB4A|GJC2|MAG|ERBB2|SERINC5|CALM3|PMP22|GLUL|ITPR3|CNTN2
BP	GO:0001659	temperature homeostasis	none	149	0.465881	1.06557	0.0769231	0.197086	0.13891	7779	tags=55%, list=41%, signal=33%	LPIN1|PLCL2|GJA1|IL18|STAT3|SYK|FOXO1|IGF1R|RBPJ|ADCYAP1|NOVA1|ACSL1|FABP5|RHEB|MFN2|GATM|LAMA4|APPL2|HTR2A|PGAM5|BSCL2|NAPEPLD|ACHE|ACTN3|PRKAB2|ADORA1|NRDC|MAP2K6|ADAM17|ACADL|GPX1|STAT6|TRPV2|OGT|EDNRB|SLC25A44|GNAS|APLN|JAK2|CXCR4|ZBTB7B|ADIPOR2|TLR4|ZNF516|DIO2|EGR1|WNT10B|ADRB2|FH|ZNF423|FLCN|CMKLR1|ALDH1A1|CEBPB|IL4R|KDM3A|PRDM16|ACOT13|ELOVL6|PTH2R|THRA|FFAR4|PTGS2|EHMT1|KDM6B|SCD|NOTCH1|ATF4|PRKAB1|CAV1|GPR3|LGR4|ACVR2B|TLE3|CNR1|DOCK7|PPARGC1B|IL15|TNFRSF11A|ACADVL|GRB10|ESRRG
MF	GO:0008320	protein transmembrane transporter activity	none	19	0.584956	1.18071	0.0769231	0.197086	0.13891	6377	tags=84%, list=34%, signal=56%	TOMM70|ABCA1|TOMM22|TOMM40|AZGP1|TIMM17B|TOMM20|TOMM40L|BLOC1S3|TIMM22|MCL1|SEC61A1|TIMM17A|TIMM23|SEC61G|SEC61A2
BP	GO:0009954	proximal/distal pattern formation	none	19	0.583647	1.17807	0.0769231	0.197086	0.13891	6690	tags=47%, list=35%, signal=31%	LRP4|ALDH1A2|GLI2|CHSY1|GLI1|CTNNB1|DLX1|DLL1|GLI3
CC	GO:0031089	platelet dense granule lumen	none	12	0.644169	1.23373	0.0769231	0.197086	0.13891	4534	tags=75%, list=24%, signal=57%	RARRES2|FAM3C|TIMP3|SERPINA4|ITIH3|CDC37L1|ITIH4|APOH|SELENOP
BP	GO:0045741	positive regulation of epidermal growth factor-activated receptor activity	none	10	0.665819	1.25152	0.0769231	0.197086	0.13891	6311	tags=60%, list=33%, signal=40%	ADORA1|ADAM17|FBXW7|EGF|NEURL1|BTC
BP	GO:0048736	appendage development	none	148	0.466541	1.067	0.0769231	0.197086	0.13891	8198	tags=56%, list=43%, signal=32%	TGFB2|SMAD4|GNA12|ITGA6|ITGB4|SOX9|RSPO2|ECE1|SLC7A11|SMOC1|B9D1|BBS7|MAP3K20|ASPH|BMPR1A|RDH10|IFT140|LRP4|MBNL1|LNPK|NIPBL|BPNT2|TMEM231|ALDH1A2|ZBTB16|BAK1|GNAS|RECK|WDR19|SALL1|RNF165|KREMEN2|KAT2B|RPGRIP1L|MSX1|SALL3|NOTCH2|ZNRF3|LRP5|CREBBP|PLXNA2|HDAC1|GLI2|TULP3|BMP7|BCL2L11|FGFR1|LEF1|TBX3|CHST11|GRHL2|PTCH1|RARG|CTNNB1|FGF9|PRRX1|SKI|IFT52|FGFR2|SFRP2|MED1|BMPR1B|NOTCH1|PRKAB1|FRAS1|LMBR1|CHD7|GLI3|TMEM107|IQCE|SHH|TBC1D32|TRAF3IP1|PAM|TBX2|FMN1|PSEN1|WDPCP|LRP6|ZNF358|ZNF219|MED31|BAX
MF	GO:0051287	NAD binding	none	52	0.511148	1.11536	0.0769231	0.197086	0.13891	6412	tags=62%, list=34%, signal=41%	NNT|PHGDH|DLD|ME3|BDH2|NDUFV1|NDUFS2|QDPR|MDH1|IDH2|IDH3A|LDHA|IDH3B|GRHPR|GAPDH|PARP1|AHCY|IDH1|IDH3G|SORD|CRYL1|GPD1|CTBP1|CTBP2|SIRT5|ALDH1A1|HSD11B2|ALDH1A3|GLUD1|ME2|SIRT1|GPD1L
BP	GO:0060173	limb development	none	148	0.466541	1.067	0.0769231	0.197086	0.13891	8198	tags=56%, list=43%, signal=32%	TGFB2|SMAD4|GNA12|ITGA6|ITGB4|SOX9|RSPO2|ECE1|SLC7A11|SMOC1|B9D1|BBS7|MAP3K20|ASPH|BMPR1A|RDH10|IFT140|LRP4|MBNL1|LNPK|NIPBL|BPNT2|TMEM231|ALDH1A2|ZBTB16|BAK1|GNAS|RECK|WDR19|SALL1|RNF165|KREMEN2|KAT2B|RPGRIP1L|MSX1|SALL3|NOTCH2|ZNRF3|LRP5|CREBBP|PLXNA2|HDAC1|GLI2|TULP3|BMP7|BCL2L11|FGFR1|LEF1|TBX3|CHST11|GRHL2|PTCH1|RARG|CTNNB1|FGF9|PRRX1|SKI|IFT52|FGFR2|SFRP2|MED1|BMPR1B|NOTCH1|PRKAB1|FRAS1|LMBR1|CHD7|GLI3|TMEM107|IQCE|SHH|TBC1D32|TRAF3IP1|PAM|TBX2|FMN1|PSEN1|WDPCP|LRP6|ZNF358|ZNF219|MED31|BAX
BP	GO:0062149	detection of stimulus involved in sensory perception of pain	none	23	0.565277	1.16455	0.0769231	0.197086	0.13891	3834	tags=48%, list=20%, signal=38%	PHF24|FYN|MMP24|ITGA2|HTR2A|EPHB1|ADORA1|CXCL12|BACE1|CXCR4|TRPA1
MF	GO:0140318	protein transporter activity	none	19	0.584956	1.18071	0.0769231	0.197086	0.13891	6377	tags=84%, list=34%, signal=56%	TOMM70|ABCA1|TOMM22|TOMM40|AZGP1|TIMM17B|TOMM20|TOMM40L|BLOC1S3|TIMM22|MCL1|SEC61A1|TIMM17A|TIMM23|SEC61G|SEC61A2
MF	GO:1904680	peptide transmembrane transporter activity	none	28	0.549585	1.15331	0.0769231	0.197086	0.13891	7362	tags=75%, list=39%, signal=46%	GJA1|TOMM70|ABCA1|TOMM22|TOMM40|AZGP1|TIMM17B|TOMM20|TOMM40L|SLC13A3|BLOC1S3|TIMM22|MCL1|SEC61A1|TIMM17A|TIMM23|TAP1|SEC61G|SEC61A2|SLC15A2|TIMM23B
BP	GO:0030836	positive regulation of actin filament depolymerization	Structural Stabilization	13	0.637594	1.23347	0.0769231	0.197086	0.13891	3629	tags=46%, list=19%, signal=37%	ACTN2|WDR1|PLEK|WASHC2C|DSTN|CARMIL2
BP	GO:0016525	negative regulation of angiogenesis	Vasculature	101	0.482225	1.08692	0.0769231	0.197086	0.13891	7620	tags=59%, list=40%, signal=36%	TGFB2|ROCK1|RGCC|EMILIN1|DAB2IP|ALOX5|NF1|SPARC|PGK1|ADGRB2|EPN1|MECP2|ADGRB3|YJEFN3|PDCD10|PTN|ROCK2|ADGRB1|GTF2I|AGO1|HGS|HRG|SPRY2|APOH|ANGPT2|FOXO4|PLK2|ADAMTS1|KLF4|AMOT|FOXC1|SARS1|DLL4|MMRN2|STAB1|CARD10|NIBAN2|NGFR|RHOA|KLF2|TIE1|CTNNB1|SERPINE1|STAT1|DCN|CREB3L1|PML|THBS2|NOTCH1|EPHA2|FBLN5|SEMA3E|ITGB1BP1|GPR4|MAP2K5|MINAR1|HHEX|THBS1|SERPINF1|SYNJ2BP
BP	GO:1902808	positive regulation of cell cycle G1/S phase transition	Cell Cycle	44	0.52163	1.12917	0.0779221	0.198359	0.139807	8438	tags=61%, list=45%, signal=34%	PLCB1|RGCC|LSM11|RDX|ANXA1|EIF4G1|CDC73|PAF1|EGFR|RPTOR|ADAM17|PHB2|ADAMTS1|CCND3|MDM2|DDX3X|GLI1|MEPCE|STXBP4|DDRGK1|MTBP|CCND2|PLRG1|CUL4A|UBE2E2|KMT2E|TERT
BP	GO:0030851	granulocyte differentiation	Immune Response	28	0.548897	1.15187	0.0779221	0.198359	0.139807	5599	tags=57%, list=30%, signal=40%	DHRS7B|LBR|C1QC|SP3|FASN|TESC|TAL1|CEBPA|INPP5D|HCLS1|SPI1|LEF1|RUNX1|EVI2B|SRP54|GATA2
BP	GO:0008207	C21-steroid hormone metabolic process	Lipid Metabolism	32	0.540983	1.14365	0.0779221	0.198359	0.139807	7795	tags=59%, list=41%, signal=35%	TSPO|DKK3|AKR1C1|AKR1C3|AKR1B1|AKR1C2|CYP46A1|DGKQ|FDX2|REST|STARD3NL|EGR1|STAT5B|BMP6|TSPOAP1|SRD5A1|HSD3B1|STARD3|STAR
MF	GO:0005507	copper ion binding	Metal Binding and Homeostasis	49	0.517246	1.1254	0.0779221	0.198359	0.139807	5478	tags=35%, list=29%, signal=25%	SNCA|SNCG|SOD1|ADNP|COX11|COMMD1|SNCB|SUMF1|PARK7|MOXD1|COA6|DCT|HEPH|LOXL3|TP53|F8|CP
BP	GO:0010823	negative regulation of mitochondrion organization	Mitochondrial Metabolism	56	0.508765	1.11521	0.0779221	0.198359	0.139807	5476	tags=46%, list=29%, signal=33%	DNM1L|CLU|OPA1|BAG3|HGF|VAT1|TSPO|BCL2L2|LMNA|BNIP3|MAPT|TFRC|GPX1|TSC2|LMAN1|PARL|HSPA1A|PRKN|HIGD1A|FLCN|TMEM14A|BOK|TP53|BAG4|BCL2L1|LRRK2
BP	GO:0001937	negative regulation of endothelial cell proliferation	none	36	0.531788	1.13472	0.0779221	0.198359	0.139807	7620	tags=67%, list=40%, signal=40%	FLT1|GJA1|RGCC|TGFBR1|ALOX5|NF1|SPARC|ATP5F1A|PDCD10|APOE|AIMP1|APOH|ATOH8|SCG2|DLL4|NGFR|MEF2C|ATP5IF1|CCL2|STAT1|ACVRL1|CAV1|THBS1|SYNJ2BP
BP	GO:0002755	MyD88-dependent toll-like receptor signaling pathway	none	33	0.539418	1.14285	0.0779221	0.198359	0.139807	6982	tags=58%, list=37%, signal=36%	TAB2|MYD88|IRAK4|UBC|HSPD1|UBA52|TLR5|TLR7|TLR4|IRAK2|CD14|IRF1|TLR2|IRAK3|TLR6|MAP3K1|TRAF6|TNIP1|TLR1
CC	GO:0005903	brush border	none	81	0.489431	1.09314	0.0779221	0.198359	0.139807	7902	tags=59%, list=42%, signal=35%	SCIN|DNM1L|ADD3|EZR|SLC38A2|PLEC|GNA12|GNA13|SLC7A11|AQP1|FLNB|SHANK2|ACTN4|CLIC1|LIMA1|MYO1B|MYH10|SLC46A1|CYBRD1|MYO1E|SLC27A4|CA4|ACTN1|SLC9A3R1|MYO1D|MYH14|MYL6|GIPC1|HSP90AB1|B4GALT1|MYO1C|EPS8|ABCC2|FLII|RGS19|MYH9|ITPR3|LRP2|SLC26A4|ACTR3|ENPEP|DAB1|MYL12B|SLC28A2|SLC26A6|CUBN|SLC3A1|SNX5
MF	GO:0015175	neutral amino acid transmembrane transporter activity	none	29	0.547386	1.14987	0.0779221	0.198359	0.139807	1438	tags=34%, list=8%, signal=32%	SLC1A5|SLC38A2|SFXN1|SLC6A9|SLC7A11|SLC7A5|SLC7A8|SLC3A2|SLC38A3|SLC1A1
CC	GO:0016605	PML body	none	96	0.483412	1.08712	0.0779221	0.198359	0.139807	7949	tags=50%, list=42%, signal=29%	HMBOX1|MLIP|CALCOCO2|SQSTM1|CBX5|BASP1|SP3|PATL1|RPAIN|TENM2|AKAP8L|UBE2I|SP100|USP7|MRE11|PARK7|LRCH4|ZBTB16|MTOR|DAPK3|HIPK1|SPN|KAT6A|TRIM8|ATR|CIITA|MKNK2|TRIM27|HIPK3|DAXX|MAX|ISG20|TP53|N4BP1|TP53INP1|HIPK2|SKI|SIRT1|WDFY3|PML|SUMO1|MAPK7|PIAS4|TOPBP1|SUMO2|TDG|IKBKE|SMC5
MF	GO:0030898	actin-dependent ATPase activity	none	22	0.566662	1.16289	0.0779221	0.198359	0.139807	5283	tags=55%, list=28%, signal=39%	MYO5A|MYO6|MYO1B|MYH10|MYO1E|MYO1D|MYH14|MYL6|MYO10|MYO1C|MYO1F|MYH9
BP	GO:0043648	dicarboxylic acid metabolic process	none	88	0.485823	1.08911	0.0779221	0.198359	0.139807	3311	tags=44%, list=18%, signal=37%	SHMT1|SUCLA2|DLD|ME3|SDHB|GAD2|MDH2|ALDH1L1|MDH1|SLC7A11|IDH2|ALDH1L2|QPRT|GLS|L2HGDH|MTHFD1|KYAT3|GRHPR|HOGA1|ALDH5A1|SLC46A1|GLS2|GAD1|AADAT|SDHA|SLC25A12|IDH1|OAT|ATCAY|MRPS36|ASS1|SLC25A32|ATIC|OGDH|SUCLG2|NIT2|SDHAF3|DLST|GCLM
BP	GO:0048511	rhythmic process	none	273	0.451982	1.05001	0.0779221	0.198359	0.139807	8505	tags=54%, list=45%, signal=30%	TGFB2|DNM1L|CRH|GSK3B|MAPK8|NFKB2|NDUFA9|NAGLU|NOCT|CSNK2A1|NONO|ROBO2|ADCY1|SGPL1|SLIT2|CDK5|UBE3A|GABRB1|ARRB1|RBM4B|GNA11|CDK4|PTGDS|PHLPP1|NCOR2|RACK1|ADNP|AHCY|PRKCG|HNRNPU|RBM4|MYCBP2|ASS1|EP300|DDB1|HEBP1|EGFR|PTN|CSNK1D|MDK|CSNK1E|USP7|GFPT1|ROCK2|PPP1CA|ADORA1|MAP2K6|PPP1CB|CLOCK|GNAQ|SLIT3|DHX9|OGT|CBX3|NTRK3|MTOR|PRMT5|CCAR2|PRKAA1|PCNA|CIPC|SP1|ID3|PPARA|TIMELESS|KAT2B|ADAMTS1|BHLHE41|ID4|FBXW7|EGR1|NCOA1|CREBBP|NTRK2|ZFHX3|BDNF|HDAC1|MAPK9|PER1|NPY2R|HCRTR2|CHRNB2|CRY2|NGFR|AXL|KDM2A|PRKAA2|PPP1CC|NRIP1|NLGN1|TP53|ARNTL2|KMT2A|ATOH7|HAS1|KDM5A|CRTC1|CPT1A|NPY5R|STAT5B|FBXL17|SERPINE1|PGR|NOS2|NOS3|SIRT1|CARTPT|BMPR1B|OPN3|PML|EGR3|KCND2|CRY1|ATF4|F7|HUWE1|NAMPT|PSPC1|LGR4|EGR2|ESR1|NCOR1|NFYA|CUL4A|ADORA2A|PAM|TNFRSF11A|SERPINF1|TEF|SRD5A1|STAR|RAI1|METTL3|BTRC|KDM8|FBXL3|GNRH1|CASP2|SIN3A|ID1|RORB|TPH2|GHRHR|MAGEL2|PROX1|JUND|HAS2|IMPDH2
BP	GO:0048645	animal organ formation	none	49	0.517017	1.1249	0.0779221	0.198359	0.139807	7100	tags=51%, list=38%, signal=32%	MAPK3|ROBO2|RBPJ|BMPR1A|FGF1|ROBO1|RDH10|LEMD2|MAPK1|SMARCD3|MAP2K1|TGFBR2|GLI2|BMP7|FGFR1|MEF2C|CTNNB1|FGFR2|CITED2|LRP2|NOTCH1|GLI3|PIM1|SHH|SIX1
MF	GO:0072509	divalent inorganic cation transmembrane transporter activity	none	139	0.467805	1.06791	0.0779221	0.198359	0.139807	8645	tags=51%, list=46%, signal=28%	ATP2B1|SLC39A10|SLC8A3|CACNA2D1|SLC39A12|CACNG3|SLC30A3|ITPR2|ATP2B2|GRIN2A|GRIN2B|ATP2A2|ITPR1|CACNG8|CACHD1|SLC3A2|CDK5|ITGAV|MCU|ANXA2|SLC39A11|CACNG2|ATP2B3|CACNA2D2|GRIN2D|LETM1|GRIN1|SLC8A1|CACNG7|CACNA2D3|SLC39A14|HTR1B|SLC8A2|TRPV2|RASA3|CACNA1A|TRPM4|SLC41A1|TRPA1|TRPC1|TRPV3|ORAI2|ANXA6|ANXA9|ORAI1|SEC61A1|CACNB4|FAM155A|FKBP1B|TRPC3|SLC30A1|RYR3|TRPM3|GPM6A|PANX1|ITPR3|PKD2L1|CNR1|RYR2|TSPOAP1|ATP2C1|CACNB2|PSEN1|CALHM1|CACNB1|PKD2|TMCO1|TMEM165|CUL5|ATP2B4|TMC1
BP	GO:0110110	positive regulation of animal organ morphogenesis	none	64	0.500937	1.1057	0.0779221	0.198359	0.139807	8421	tags=55%, list=45%, signal=30%	TGFB2|SMAD4|SOX9|TGFBR1|ROBO2|RBPJ|BASP1|CDC42|SOX8|FGF1|ROBO1|ACVR1|PTN|MDK|TGFBR2|CSF1|SMO|CFLAR|CD34|BMP7|NGFR|FGFR1|CTNNB1|TNFAIP3|FGFR2|MED1|NOTCH1|PIM1|LGR4|SIX1|STOX1|AGT|HPN|BAX|AR
MF	GO:0004198	calcium-dependent cysteine-type endopeptidase activity	Proteostasis	10	0.664311	1.24868	0.0779221	0.198359	0.139807	2908	tags=40%, list=15%, signal=34%	CAPN2|CAPNS1|CAPN1|CAPN7
CC	GO:0005793	endoplasmic reticulum-Golgi intermediate compartment	Proteostasis	122	0.472693	1.07362	0.0779221	0.198359	0.139807	5502	tags=43%, list=29%, signal=30%	CHP1|UGGT2|CD59|MTMR6|FN1|CTSZ|GRIA1|GBF1|ROBO1|RAB6B|GOLGB1|LMAN2L|VMP1|ERGIC1|VMA21|MPP5|RAB2A|CA4|CCDC115|CSNK1D|ERP44|UGGT1|TMEM199|TRAPPC12|SEC22B|LMAN1|STX5|ERGIC3|RER1|HMGB1|ECPAS|NUCB1|SURF4|P4HB|TRIP11|TMED7|STX17|COPZ2|TMED10|SERPINH1|CNIH3|IST1|DDHD2|SERPINA1|PLPP3|YKT6|TRAPPC5|COPG1|TAP1|F8|RAB37|TBC1D20
CC	GO:0016363	nuclear matrix	Structural Stabilization	102	0.479502	1.0813	0.0779221	0.198359	0.139807	4298	tags=43%, list=23%, signal=33%	STAG2|VIM|STAG1|SMC1A|NUMA1|HNRNPA2B1|ALOX5|NONO|SPARC|CLIC4|HNRNPM|BASP1|RAD21|NSMF|ENC1|SMC3|PSMA6|AKAP8L|NCOR2|HNRNPU|RUVBL2|YEATS4|MORC2|PRKCD|RUVBL1|AHCTF1|MEN1|CAD|ATXN1|SATB2|DGKQ|KAT8|LMNB1|PHB2|THOC1|ARFGEF1|ZNF326|RGS12|AKAP8|CSNK2B|JAK2|TEP1|SORBS1|YY1
MF	GO:0019855	calcium channel inhibitor activity	Synapse	10	0.664279	1.24862	0.0779221	0.198359	0.139807	5765	tags=90%, list=31%, signal=63%	STX1A|CALM1|ITPR1|PACSIN3|PHPT1|AMBP|FKBP1B|CALM2|SLC30A1
BP	GO:0045637	regulation of myeloid cell differentiation	Immune Response	220	0.456113	1.05462	0.0789211	0.199743	0.140783	8721	tags=60%, list=46%, signal=33%	SCIN|HLA-DRB1|ITPKB|ZFP36L1|NFKBIA|CAMK4|CBFB|SFRP1|HMGB3|CA2|TYROBP|STAT3|PTK2B|SMAP1|HSPA1B|TLR3|LTF|NF1|RIPK1|C1QC|NCKAP1L|UBASH3B|EIF6|PRKCA|CDC73|TESC|B2M|PAF1|PRXL2A|TMEM178A|RASSF2|EP300|APCS|ASH2L|LILRB1|LEO1|H3-3B|ANKRD54|RBBP5|CTR9|AGO3|H4C1|AGO1|WDR5|LGALS3|ZBTB16|PURB|ACVR1B|MTOR|GNAS|PRMT1|CIB1|CSF1|TREM2|TOB2|TAL1|HSPA1A|CSF3R|KAT2B|TGFB1|KMT2C|TLR4|CD4|NOTCH2|INPP5D|HCLS1|FBXW7|CD74|CREBBP|HDAC1|NME1|RBFOX2|NDFIP1|MITF|SPI1|TNRC6B|LEF1|CEBPB|ZFP36|RUNX1|EVI2B|MEF2C|FOS|KMT2A|WDR61|PITHD1|RARG|ACIN1|PRKCB|CTNNB1|GATA2|STAT5B|GPR171|PIK3R1|STAT1|MED1|CLDN18|CARTPT|TRAF6|LYN|TNRC6A|SETD1A|ATP6AP1|DLL1|FES|FAXDC2|INHA|KLF13|PRMT6|PPARGC1B|CCR1|CUL4A|NR4A3|THBS1|GABPA|TRIM58|KMT2D|MOV10|IRF7|ZNF675|FADD|SIN3A|KMT2E|HAX1|RNF41|H4C12|TMEM64|H4C4|GPR137|BRD1|KITLG|SLC9B2|MTURN
MF	GO:0052650	NADP-retinol dehydrogenase activity	Lipid Metabolism	10	0.663017	1.24625	0.0789211	0.199743	0.140783	4912	tags=90%, list=26%, signal=67%	AKR1C3|AKR1B1|RDH10|AKR1B15|DHRS13|RDH11|RDH14|RDH13|DHRS3
MF	GO:0001085	RNA polymerase II transcription factor binding	none	42	0.523946	1.12944	0.0789211	0.199743	0.140783	8529	tags=71%, list=45%, signal=39%	SMAD4|GSK3B|ELK1|NFATC1|SPEN|HDAC4|EP300|FBP1|MTA2|DHX9|TAL1|ID4|KLF4|HCLS1|CREBBP|HDAC1|SPI1|TBX3|TP53|CTNNB1|ATF4|ATN1|TBX6|PIAS4|TEAD3|RERE|HES1|KDM1A|AR|PIAS2
MF	GO:0004721	phosphoprotein phosphatase activity	none	166	0.463619	1.06332	0.0789211	0.199743	0.140783	8013	tags=62%, list=42%, signal=36%	PDP1|MTMR7|CYCS|DNAJC6|PPM1E|PTPN5|PPM1H|PTPRC|CTDSP1|PTPN6|MTMR6|UBASH3B|PPP5C|PPP3CB|PPP2R1A|PPP2CA|PTPDC1|LHPP|UBLCP1|LRRC40|PHLPP1|PPP2R5D|TNS2|MTMR3|PGAM5|PTPRS|MTM1|SSH3|PTPRU|PPP2CB|PPP1CA|PTPN9|DLG1|PTPRF|PTP4A2|PPA2|PPP3R1|TIMM50|ILKAP|PTPRT|PPP1CB|PHPT1|CAMK2G|DUSP14|SSU72|PPP2R5A|LRRK1|PTPMT1|DUSP19|CTDSP2|PTPN21|DUSP6|DUSP4|DUSP1|PPM1D|CDC14A|EYA2|DUSP16|PPP2R1B|ACP1|PTPN3|LRRC39|PTPN13|PTPRR|CTDSPL|PTPRO|DUSP3|PPP1CC|SSH2|PPP4R1|PPM1L|CDC25B|SSH1|LRRK2|PALD1|CDKN3|EYA3|PPP3CA|PPM1J|LRRC2|PTPRQ|PDP2|MYH8|PTPRB|PPM1B|STYXL2|PPP4R1L|PHLPP2|DUSP2|PPP1R3D|DUSP22|DUSP18|DUSP23|PPP1R3B|PTPRD|CTDNEP1|DUSP11|PPP6C|PPM1A|PTPRZ1|PTPN20|PGP|RNGTT
MF	GO:0008170	N-methyltransferase activity	none	95	0.483424	1.0871	0.0789211	0.199743	0.140783	7611	tags=49%, list=40%, signal=30%	PRMT8|RNMT|NDUFAF7|FBL|VCPKMT|HNMT|RAMAC|METTL16|WDR82|SMYD2|ASH2L|MEN1|EHMT2|SETDB1|RBBP5|SETD7|PRMT3|WDR5|TFB1M|PRMT5|PRMT1|CARM1|KMT2C|MECOM|SETMAR|ZNF711|NSD1|EEF1AKMT2|PRMT9|PRMT2|KMT5A|SMYD3|KMT2A|PRDM16|SETD2|TRMT11|FBLL1|RRNAD1|EHMT1|SETD1A|DOT1L|EEF1AKMT3|PRMT6|CSKMT|CXXC1|KMT2D|INMT
BP	GO:0009165	nucleotide biosynthetic process	none	239	0.454395	1.05288	0.0789211	0.199743	0.140783	9009	tags=64%, list=48%, signal=34%	PDP1|PDHX|DLAT|PDHA1|SHMT1|DLD|HPCA|PDHB|ACSL4|AK1|PDK3|STAT3|IDH2|QPRT|ATP5PD|ATP5PB|ADCY1|PDPR|PKM|ACOT7|MTHFD1|CYC1|GMPS|ATP5PF|ATP5F1B|ACSL1|PPT1|ATP5PO|ATP5F1A|COX5B|ATP5F1C|MPC2|MPC1|RRM1|HPRT1|PARP1|ACSS2|ADCY2|ATP5ME|ATP5MG|FASN|ALDOA|APRT|DNAJC30|DTYMK|NOS1|SLC25A12|ADK|RAD50|IMPDH1|RFK|PDK2|ACSL6|NMNAT2|ACSL3|GARS1|ADSL|PDK1|AMPD2|GSTZ1|AK5|ENO1|STOML2|MAPK1|NMRK1|GCDH|VCP|HSD17B12|ATIC|CAD|PAICS|CMPK2|ACAT1|CTPS2|ELOVL1|GUCY1A1|LDHC|DMAC2L|UCKL1|PNP|DCTD|NAXD|COASY|ADCY5|TREM2|TGFB1|ACACB|NME5|ATP5MC3|UCK2|PARP9|GUCY1B1|NME1|ATP5MC1|AK4|ELOVL5|FLCN|NUDT2|PDK4|NMNAT1|ELOVL4|KMO|ACSL5|ELOVL6|SLC25A1|NME7|NOS2|PARP10|NOS3|PDP2|PID1|PTGS2|PRPS1|SCD|ADCY8|PAPSS2|ACSS1|TBPL1|NAMPT|GUCY1A2|AK2|UPP1|PANK1|PANK2|ADSS2|PPCS|HSD17B8|NADK2|NMNAT3|ATP5F1D|NADK|ME1|PAPSS1|ADCY9|ACSBG1|NPR2|UCK1|IMPDH2|NME6|NPPC|KYNU|TK2|ATP5MF|ELOVL7|RNLS|SLC5A8|AMPD3|SLC26A2|TECR|PRKAG2|NME4|NME3|DCK
BP	GO:0032957	inositol trisphosphate metabolic process	none	10	0.662629	1.24552	0.0789211	0.199743	0.140783	5405	tags=60%, list=29%, signal=43%	ITPKB|PTK2B|PTAFR|GPER1|ITPK1|PLCG2
BP	GO:0033143	regulation of intracellular steroid hormone receptor signaling pathway	none	67	0.498939	1.10385	0.0789211	0.199743	0.140783	8963	tags=67%, list=47%, signal=35%	PAK1|CBFB|SFRP1|DAB2|KANK2|RNF14|SAFB2|PPP5C|LBH|GPAM|PARP1|NCOR2|EP300|WBP2|PARK7|CLOCK|PHB2|CARM1|STRN3|YAP1|PHB|HDAC1|PER1|CRY2|RUNX1|PRMT2|RHOA|AXIN1|ZNF366|KCTD6|UBA5|SIRT1|MED1|CRY1|LATS1|DDRGK1|ESR1|NCOR1|KMT2D|SRARP|GHRHR|AR|PIAS2|UFM1|CALR
BP	GO:0033273	response to vitamin	none	72	0.493705	1.09632	0.0789211	0.199743	0.140783	8706	tags=65%, list=46%, signal=35%	ATP2B1|NNT|GSN|SPP1|SFRP1|ALAD|KANK2|TSPO|HMGCS1|GDAP1|CD40|TRIM25|SPARC|GSTP1|TNC|SRSF2|MAP1B|ITGA2|PENK|CAT|EGFR|PTN|SETDB1|ALDH1A2|ALPL|GAS6|ASCL1|CD4|RELA|BMP7|CDKN2D|MDM2|FKBP1B|MED1|PTGS2|F7|PHEX|FES|PIM1|COL1A1|IL15|MTHFR|CYP26A1|ARG1|OGG1|DNMT3A|KYNU
BP	GO:0045601	regulation of endothelial cell differentiation	none	30	0.542898	1.14371	0.0789211	0.199743	0.140783	8635	tags=67%, list=46%, signal=36%	ROCK1|IKBKB|ZEB1|ROCK2|VCL|TNFRSF1A|ATOH8|S1PR3|BTG1|VEZF1|NOTCH4|APOLD1|CTNNB1|ACVRL1|NOTCH1|BMP6|ID1|CLDN5|ADD1|IL1B
BP	GO:0045986	negative regulation of smooth muscle contraction	none	14	0.62745	1.22488	0.0789211	0.199743	0.140783	4442	tags=64%, list=24%, signal=49%	KCNMA1|PRKG1|DOCK5|SOD1|ADORA1|GUCY1A1|DOCK4|ARHGAP42|ADRB2
BP	GO:0046597	negative regulation of viral entry into host cell	none	14	0.626624	1.22327	0.0789211	0.199743	0.140783	7053	tags=71%, list=37%, signal=45%	GSN|TRIM25|APCS|TRIM26|TRIM8|TRIM5|IFITM3|IFITM2|IFITM1|MID2
BP	GO:0048483	autonomic nervous system development	none	32	0.53956	1.14064	0.0789211	0.199743	0.140783	8697	tags=62%, list=46%, signal=34%	NF1|FN1|SOX8|FZD3|SOX10|PHACTR4|PLXNA4|EDNRB|ASCL1|SEMA3F|CTNNB1|PLXNA3|NAV2|EGR2|SIX1|NRP2|KIF26A|HES1|ADARB1|RET
BP	GO:0060602	branch elongation of an epithelium	none	16	0.612053	1.21189	0.0789211	0.199743	0.140783	7107	tags=69%, list=38%, signal=43%	SOX9|TNC|FGF1|RDH10|SPRY2|YAP1|FGFR2|MED1|SHH|SIX1|ESR1
CC	GO:0070603	SWI/SNF superfamily-type complex	none	72	0.493666	1.09623	0.0789211	0.199743	0.140783	7759	tags=49%, list=41%, signal=29%	UCHL5|CSNK2A1|CHD4|SMARCA1|PHF10|RUVBL2|BPTF|SMARCD2|RUVBL1|PBRM1|RBBP7|SMARCD3|MTA2|RBBP4|SMARCB1|ACTR5|YY1|ACTR6|HDAC1|TRRAP|CHRAC1|ARID1B|ACTL6A|BAZ1A|GATAD2A|ARID1A|SS18L1|DPF2|SMARCC1|ACTL6B|SS18|TFPT|SMARCA5|MBD3|DPF3
BP	GO:0071539	protein localization to centrosome	none	31	0.539391	1.13739	0.0789211	0.199743	0.140783	3124	tags=42%, list=17%, signal=35%	SNX10|GSK3B|CEP83|NEDD1|DISC1|BBS4|GOLGB1|HOOK3|CSNK1D|CEP250|PCM1|NUP62|NSFL1C
BP	GO:0051645	Golgi localization	Proteostasis	14	0.626783	1.22358	0.0789211	0.199743	0.140783	7050	tags=71%, list=37%, signal=45%	CDC42|PDCD10|HOOK3|SLC9A3R1|UVRAG|ARCN1|YWHAZ|COPG1|ARHGAP21|DAB1
MF	GO:0004970	ionotropic glutamate receptor activity	Synapse	18	0.594119	1.19238	0.0789211	0.199743	0.140783	3732	tags=61%, list=20%, signal=49%	GRIA3|GRIA2|PTK2B|GRIN2A|GRIA4|GRIN2B|GRIA1|GRIN2D|GRIN1|GRID1|GRIK1
CC	GO:0035631	CD40 receptor complex	Immune Response	11	0.648892	1.2322	0.0799201	0.20169	0.142155	6632	tags=73%, list=35%, signal=47%	IKBKB|CD40|DIABLO|TRAF2|BIRC2|CHUK|TRAF6|TRAF5
BP	GO:0017121	plasma membrane phospholipid scrambling	Lipid Metabolism	13	0.636592	1.23153	0.0799201	0.20169	0.142155	5093	tags=54%, list=27%, signal=39%	ANO6|PLSCR1|PLSCR4|P2RX7|XKR8|XKR4|ANO3
BP	GO:0046473	phosphatidic acid metabolic process	Lipid Metabolism	42	0.523778	1.12907	0.0799201	0.20169	0.142155	7006	tags=52%, list=37%, signal=33%	DDHD1|DGKH|LCLAT1|DGKG|DGKB|AGPAT1|GPAM|ABHD5|DGKZ|PLD1|DGKQ|GPD1|GPAT4|LPCAT4|ACP6|ABHD4|DDHD2|DGKE|LPCAT1|GPD1L|LIPH|LIPI
BP	GO:0007635	chemosensory behavior	none	11	0.648733	1.2319	0.0799201	0.20169	0.142155	6634	tags=64%, list=35%, signal=41%	WFS1|UBR3|PRKCG|GRIN1|SHANK1|CFAP69|CHD7
MF	GO:0033613	activating transcription factor binding	none	63	0.500019	1.10297	0.0799201	0.20169	0.142155	8102	tags=62%, list=43%, signal=35%	PTMA|WFS1|HDAC4|SMAD2|EP300|GTF2I|DGKQ|ATOH8|CIITA|BHLHE41|LMO2|NFE2L2|TCF3|RELA|SDR16C5|CREBBP|HDAC1|TAF9|NEK6|TBX3|MEF2C|FOS|LDB2|RBL2|PRDM16|HIPK2|CTNNB1|PRRX1|RBL1|HDAC7|EXOSC9|TBX6|EGR2|HEY2|NCOR1|GABPA|HCFC1|SIN3A|NPM1
BP	GO:0042594	response to starvation	none	184	0.460499	1.05964	0.0799201	0.20169	0.142155	7744	tags=55%, list=41%, signal=33%	MAPK8|SLC38A2|VPS41|SFRP1|BCL2|MAP3K5|MAPK3|SESN1|FOXO1|PRKD1|ADCYAP1|OXCT1|MAP1LC3A|BCAS3|AKR1C3|IFI16|ELAPOR1|SLC38A3|ASNS|PIK3C3|BRSK1|CPS1|GPT|LAMP2|WDR45B|DSC2|MTMR3|BECN1|LARS1|SH3GLB1|NUAK1|ADSL|CBL|EIF2A|PIK3R4|CADPS2|RPTOR|DAP|LARP1|PICK1|MAPK1|EHMT2|C12orf66|CAD|STK24|MAP1LC3B|BRSK2|ACAT1|SREBF2|GAS6|FSTL1|COMT|LRP11|MTOR|XPR1|PRKAA1|FBXO22|PPARA|PPM1D|NFE2L2|CDKN1A|MARS1|GABARAPL1|PRKAG1|MAX|HIGD1A|HNRNPA1|FLCN|INHBB|SEH1L|PDK4|PRKAA2|ZFP36|TP53|USP33|LRRK2|EIF2S1|SIK2|TFEB|TBC1D5|SLC2A1|SIRT1|GLUL|CARTPT|MFSD2A|TNRC6A|GAS2L1|ATF4|SSTR1|RALB|UPP1|NUAK2|PCK1|ATG5|EIF2AK4|MAP1LC3B2|EIF4EBP1|NPRL3|WDR59|SRD5A1|RRAGC
BP	GO:0051289	protein homotetramerization	none	55	0.508478	1.11365	0.0799201	0.20169	0.142155	6701	tags=53%, list=35%, signal=34%	AQP4|SHMT1|SAMHD1|HCN1|VASP|GLS|HPRT1|ALDOA|APPL2|B2M|CTH|ALDH1A2|GBP5|ALDH9A1|EVL|TRPM4|TRPA1|ACACB|PFKM|CRTC3|SOD2|ALDH1A3|SHMT2|CRTC1|ACOT13|RYR3|KCNJ2|OSBPL2|PKD2L1
BP	GO:0032434	regulation of proteasomal ubiquitin-dependent protein catabolic process	Proteostasis	124	0.472206	1.07303	0.0799201	0.20169	0.142155	8061	tags=61%, list=43%, signal=35%	CLU|GSK3B|GNA12|UCHL5|DAB2|RNF14|HSPA1B|UBQLN1|BBS7|WAC|NUB1|RACK1|COMMD1|RYBP|MTM1|RCHY1|DNAJB2|PRICKLE1|ZYG11B|DDA1|ANKIB1|CSNK1D|STUB1|CSNK1E|USP7|CSNK1A1|VCP|PARK7|BAG5|GSK3A|CAMLG|OGT|GIPC1|HSP90AB1|CCAR2|SVIP|FBXO22|HSPA1A|PLK2|CEBPA|NFE2L2|WNT10B|PRKN|MAPK9|GLMN|TAF9|MDM2|KEAP1|SOCS4|N4BP1|RNF144A|COP1|LRRK2|RNF19A|HERPUD1|XPO1|USP5|USP14|SMAD7|ZFAND2A|SUMO1|SMARCC1|CAV1|ARAF|HSPBP1|GCLC|SHH|DDRGK1|UBE2K|RNF144B|TRIB2|SUMO2|PSEN1|NOP53|RNF217|BAG6
BP	GO:0098917	retrograde trans-synaptic signaling	Synapse	11	0.648915	1.23225	0.0799201	0.20169	0.142155	5353	tags=91%, list=28%, signal=65%	PLCB1|DAG1|FABP5|NOS1|DAGLA|GUCY1A1|DAGLB|BDNF|NLGN1|SYT4
BP	GO:0043101	purine-containing compound salvage	Cell Cycle	14	0.623346	1.21687	0.0809191	0.202914	0.143018	3454	tags=57%, list=18%, signal=47%	GMPR|GMPR2|HPRT1|APRT|ADK|AMPD2|MTAP|PNP
BP	GO:0060964	regulation of gene silencing by miRNA	Epigenetic	101	0.481065	1.0843	0.0809191	0.202914	0.143018	8357	tags=58%, list=44%, signal=33%	STAT3|NUP160|EIF4G1|RIPK1|POLR2G|NUP98|NCOR2|NUP155|NUP37|NUP58|NUP133|EGFR|NUP88|RAE1|NUP54|NUP62|NUP205|H3-3B|NUP210|H4C1|AGO1|NUP107|NUP50|NUP214|DHX9|TPR|POLR2I|MAP2K1|POLR2D|NEAT1|TGFB1|RANBP2|SEH1L|ZFP36|TP53|POLR2K|NUP188|NUP42|ZC3H10|POLR2A|NUP93|PPP3CA|AGO2|TNRC6A|LIMD1|FXR1|AJUBA|LIN28B|ESR1|NCOR1|MAP2K2|MAEL|PUM2|FMR1|IPO8|POLR2B|ZMPSTE24|H4C12|H4C4
BP	GO:0001771	immunological synapse formation	Immune Response	11	0.647956	1.23043	0.0809191	0.202914	0.143018	5146	tags=73%, list=27%, signal=53%	MSN|DOCK8|EPHB1|DLG1|LGALS3|HAVCR2|DOCK2|CD81
BP	GO:0042267	natural killer cell mediated cytotoxicity	Immune Response	38	0.529332	1.1335	0.0809191	0.202914	0.143018	5730	tags=53%, list=30%, signal=37%	IL18|CRK|HLA-A|PTPN6|RAB27A|VAV1|PRDX1|LAMP1|HLA-B|CORO1A|HLA-F|CADM1|PVR|LILRB1|AP1G1|HAVCR2|HLA-E|LGALS9|RASGRP1|STAT5B
BP	GO:0006654	phosphatidic acid biosynthetic process	Lipid Metabolism	41	0.523797	1.12732	0.0809191	0.202914	0.143018	7006	tags=54%, list=37%, signal=34%	DDHD1|DGKH|LCLAT1|DGKG|DGKB|AGPAT1|GPAM|ABHD5|DGKZ|PLD1|DGKQ|GPD1|GPAT4|LPCAT4|ACP6|ABHD4|DDHD2|DGKE|LPCAT1|GPD1L|LIPH|LIPI
BP	GO:0050996	positive regulation of lipid catabolic process	Lipid Metabolism	21	0.57669	1.17762	0.0809191	0.202914	0.143018	6817	tags=67%, list=36%, signal=43%	PRKCE|AKT2|ABCD2|ABHD5|PRKCD|ADORA1|DAGLB|PPARA|IRS2|CPT1A|PLIN5|IRS1|ABCD1|PNPLA2
MF	GO:0140303	intramembrane lipid transporter activity	Lipid Metabolism	17	0.599914	1.19602	0.0809191	0.202914	0.143018	5806	tags=65%, list=31%, signal=45%	ANO6|ABCA1|PLSCR1|PLSCR4|ABCG1|TMEM30A|ABCA2|ABCB4|ANO3|ABCB1|ATP8A2
BP	GO:0090200	positive regulation of release of cytochrome c from mitochondria	Mitochondrial Metabolism	27	0.549723	1.14991	0.0809191	0.202914	0.143018	5731	tags=52%, list=30%, signal=36%	DNM1L|FAM162A|BNIP3|PYCARD|PLAUR|MFF|BAK1|GPER1|MLLT11|MOAP1|BCL2L11|BMF|TP53|PDCD5
BP	GO:0008210	estrogen metabolic process	none	23	0.562954	1.15977	0.0809191	0.202914	0.143018	7795	tags=61%, list=41%, signal=36%	SGPL1|HSD17B12|AKR1B15|HSD17B4|COMT|DHRS11|HSD17B1|CYP2C8|HSD17B7|HSD17B8|SULT1A1|HSD17B14|HSD3B1|STAR
BP	GO:0009953	dorsal/ventral pattern formation	none	70	0.495837	1.09936	0.0809191	0.202914	0.143018	8709	tags=57%, list=46%, signal=31%	SFRP1|BMPR1A|ACVR1|LRP4|SMAD2|CHRD|FKBP8|AIDA|WDR19|TTC21B|RFX4|SMO|PAX6|ASCL1|DLL4|GLI2|TULP3|GLI1|PRKACB|PTCH1|CTNNB1|IFT52|SUFU|OVOL2|NKX6-2|BMPR1B|ACVRL1|PAX7|GLI3|GREM2|SHH|TBC1D32|SMAD6|TRAF3IP1|PSEN1|GPR161|NKX2-2|HHIP|IFT122|PRKACA
BP	GO:0010738	regulation of protein kinase A signaling	none	22	0.565825	1.16117	0.0809191	0.202914	0.143018	6874	tags=68%, list=36%, signal=43%	PJA2|AKAP5|PRKAR1A|AIP|PRKAR1B|AKAP6|PDE4A|AKAP7|AKAP12|PDE10A|ADRB2|TCIM|LRRK2|RAMP3|MIF
MF	GO:0016705	oxidoreductase activity, acting on paired donors, with incorporation or reduction of molecular oxygen	none	132	0.467954	1.06598	0.0809191	0.202914	0.143018	8488	tags=52%, list=45%, signal=29%	TBXAS1|PTGS1|CYP2J2|JMJD6|PLOD2|BBOX1|CYP2U1|PLOD1|HMOX2|AKR1C1|AKR1C3|ASPH|P4HA1|NOS1|AKR1C2|EGLN1|HSPBAP1|CYP46A1|MOXD1|CYP4F11|DEGS1|CYP4F8|CYP51A1|FADS2|P4HB|TYW5|PEDS1|HIF1AN|CYP39A1|PLOD3|KDM2A|CYP2C8|CYP2E1|HMOX1|TRMT9B|P3H2|KDM1B|COQ6|KMO|CYP27A1|TYRP1|CYP4B1|CYP20A1|NOS2|NOS3|FMO2|ALKBH8|PHF8|JMJD7|PTGS2|PCBD1|ALKBH3|SCD|TET2|CYP4A22|FAXDC2|ALKBH5|PAM|AGMO|CYP4Z1|CYP26A1|KDM8|MICAL3|CYP3A43|FTO|TPH2|MTRR|MICAL2|CYP2R1
BP	GO:0030326	embryonic limb morphogenesis	none	103	0.479397	1.08155	0.0809191	0.202914	0.143018	8687	tags=62%, list=46%, signal=34%	TGFB2|SMAD4|GNA12|RSPO2|ECE1|B9D1|MAP3K20|BMPR1A|RDH10|IFT140|LRP4|MBNL1|LNPK|NIPBL|BPNT2|TMEM231|ALDH1A2|ZBTB16|GNAS|RECK|WDR19|SALL1|RPGRIP1L|MSX1|NOTCH2|LRP5|CREBBP|HDAC1|GLI2|TULP3|BMP7|BCL2L11|FGFR1|LEF1|TBX3|CHST11|GRHL2|PTCH1|RARG|CTNNB1|FGF9|PRRX1|SKI|IFT52|SFRP2|MED1|NOTCH1|FRAS1|LMBR1|CHD7|GLI3|TMEM107|SHH|TBC1D32|TRAF3IP1|TBX2|PSEN1|WDPCP|LRP6|ZNF358|BAX|IFT122|CPLANE1|RUNX2
BP	GO:0035113	embryonic appendage morphogenesis	none	103	0.479397	1.08155	0.0809191	0.202914	0.143018	8687	tags=62%, list=46%, signal=34%	TGFB2|SMAD4|GNA12|RSPO2|ECE1|B9D1|MAP3K20|BMPR1A|RDH10|IFT140|LRP4|MBNL1|LNPK|NIPBL|BPNT2|TMEM231|ALDH1A2|ZBTB16|GNAS|RECK|WDR19|SALL1|RPGRIP1L|MSX1|NOTCH2|LRP5|CREBBP|HDAC1|GLI2|TULP3|BMP7|BCL2L11|FGFR1|LEF1|TBX3|CHST11|GRHL2|PTCH1|RARG|CTNNB1|FGF9|PRRX1|SKI|IFT52|SFRP2|MED1|NOTCH1|FRAS1|LMBR1|CHD7|GLI3|TMEM107|SHH|TBC1D32|TRAF3IP1|TBX2|PSEN1|WDPCP|LRP6|ZNF358|BAX|IFT122|CPLANE1|RUNX2
BP	GO:0045989	positive regulation of striated muscle contraction	none	12	0.642087	1.22974	0.0809191	0.202914	0.143018	6464	tags=58%, list=34%, signal=38%	CCN2|GSTO1|CHGA|ATP1A1|TRPM4|ADRA1A|KCNQ1
BP	GO:0072329	monocarboxylic acid catabolic process	none	126	0.47097	1.07091	0.0809191	0.202914	0.143018	8595	tags=59%, list=46%, signal=32%	LPIN1|AIG1|BDH2|MECR|ALDH3A2|ACAT2|ECHS1|HOGA1|AUH|ALDH5A1|IDNK|PCCB|SLC27A4|AKT2|MCAT|ABCD2|PECR|HACL1|PGD|ETFA|SORD|CRYL1|HADHB|FAH|GCDH|ABHD16A|ACADL|SCP2|ACOX2|AKR1A1|ACAT1|CYP4F11|ECHDC1|HSD17B4|MTOR|ACOX1|PCCA|MMAA|PPARA|ADTRP|LIPE|ACACB|IRS2|LPIN2|ABCD4|CPT1A|CRABP1|PLIN5|IRS1|MFSD2A|PEX7|CROT|ETFB|ETFDH|GLYATL2|ACBD5|ECH1|ABCD1|LPIN3|CRAT|CNR1|PCK1|NUDT7|XYLB|ACADVL|ASRGL1|CYP26A1|HADHA|PLA2G15|SLC25A17|MMUT|IVD|CPT1C|PEX2
BP	GO:0043001	Golgi to plasma membrane protein transport	Proteostasis	38	0.53	1.13493	0.0809191	0.202914	0.143018	3940	tags=50%, list=21%, signal=40%	CSK|GOPC|MACF1|PREPL|KIF13A|GGA1|ANK3|BBS2|GGA3|VAMP5|RAB31|RACK1|ACSL3|GOLPH3L|KRT18|GOLGA4|RAB26|RAB34|SYS1
MF	GO:0008308	voltage-gated anion channel activity	Synapse	13	0.636073	1.23052	0.0809191	0.202914	0.143018	3125	tags=62%, list=17%, signal=51%	ANO6|VDAC2|VDAC1|VDAC3|CLCN7|CLCN6|CLCN3|CLCN5
BP	GO:0045161	neuronal ion channel clustering	Synapse	11	0.648248	1.23098	0.0809191	0.202914	0.143018	3602	tags=55%, list=19%, signal=44%	NRCAM|AGRN|PICK1|CNTNAP2|MTCH1|NFASC
BP	GO:1901385	regulation of voltage-gated calcium channel activity	Synapse	33	0.538398	1.14069	0.0809191	0.202914	0.143018	7984	tags=67%, list=42%, signal=39%	GNB5|AHNAK|CACNA2D1|HPCA|FGF14|CDK5|NIPSNAP2|EHD3|CBARP|SRI|S100A1|STAC2|GEM|CACNB4|CALM3|DMD|KCNE3|RRAD|FMR1|CACNB2|DYSF|CACNB1
BP	GO:0010667	negative regulation of cardiac muscle cell apoptotic process	Apoptosis	18	0.592403	1.18893	0.0819181	0.204834	0.144371	4542	tags=56%, list=24%, signal=42%	RGL2|MDK|HSPB6|ILK|PPP1R10|JAK2|NUPR1|NFE2L2|CFLAR|SIRT5
BP	GO:0002761	regulation of myeloid leukocyte differentiation	Immune Response	101	0.480406	1.08282	0.0819181	0.204834	0.144371	8810	tags=63%, list=47%, signal=34%	HLA-DRB1|ZFP36L1|CAMK4|SFRP1|CA2|TYROBP|TLR3|LTF|NF1|RIPK1|C1QC|UBASH3B|PRKCA|TESC|PRXL2A|TMEM178A|RASSF2|APCS|LILRB1|MTOR|GNAS|CSF1|TREM2|TOB2|TAL1|TGFB1|TLR4|CD4|NOTCH2|INPP5D|HCLS1|FBXW7|CD74|NME1|NDFIP1|MITF|LEF1|CEBPB|RUNX1|EVI2B|FOS|ACIN1|CTNNB1|GATA2|PIK3R1|CLDN18|CARTPT|TRAF6|LYN|ATP6AP1|FES|INHA|PPARGC1B|CCR1|CUL4A|IRF7|ZNF675|FADD|HAX1|TMEM64|GPR137|KITLG|SLC9B2|CREB1
BP	GO:0016042	lipid catabolic process	Lipid Metabolism	279	0.451332	1.04874	0.0819181	0.204834	0.144371	9286	tags=61%, list=49%, signal=32%	LPIN1|DDHD1|AIG1|PLCB1|PRKCE|PRDX6|SPP1|PLCD3|BDH2|PLCD1|PAFAH1B3|GPCPD1|MECR|FABP3|LPL|GDPD1|NEU3|ALDH3A2|RARRES2|SGPL1|AKR1C3|LRP1|ACAT2|ECHS1|FABP7|PPT1|FABP5|AUH|CPS1|SMPD3|PCCB|CDK4|SLC27A4|IDH1|AKT2|BSCL2|MCAT|NAPEPLD|ABCD2|ABHD12|ABHD5|GM2A|PECR|PRKCD|HACL1|PLCB2|MGLL|ETFA|SCARF1|LIPA|ADORA1|HADHB|SNX17|PLD1|GCDH|APOE|DAGLA|APOB|NCEH1|CYP46A1|ABHD16A|ACADL|SCP2|ACOX2|ACAT1|SCARB1|CYP4F11|ECHDC1|PNPLA8|HSD17B4|ASAH1|DAGLB|MTOR|PLCB4|PLCXD3|ACOX1|PRKAA1|PCCA|MMAA|PLCE1|PPARA|ADTRP|ASAH2B|LIPE|ACACB|PLAAT4|IRS2|PLCB3|INPP5F|LPIN2|ABHD4|DDHD2|CYP39A1|CRTC3|PLA1A|PIK3CG|ABCD4|STS|PAFAH1B1|PLAAT1|SPHK1|PLIN1|PLCG2|PLCG1|LDLR|PLAAT3|CPT1A|CYP27A1|PNPLA6|THRA|CRABP1|CES2|PLIN5|YWHAH|NAGA|IRS1|MFSD2A|PEX7|APOC1|CROT|ETFB|AOAH|ETFDH|GLYATL2|ACBD5|ECH1|ABCD1|PNPLA2|LIPH|LIPI|LPIN3|CRAT|CNR1|ENPP2|PCK1|NUDT7|IAH1|ACADVL|CES4A|HSD17B14|SRD5A1|FABP6|TBL1XR1|CYP26A1|SMPD4|HADHA|PLA2G15|LIPJ|GBA|SLC25A17|PLD2|MMUT|IVD|ACER3|CPT1C|PEX2|LIPG|PNPLA5|PAFAH2|IL1B|SIRT2|GPLD1|HINT2|PHYH|PLCH2|CES1|ASAH2|ACAD10|CIDEA|SLC27A2|FUCA1
MF	GO:0001846	opsonin binding	none	14	0.6229	1.216	0.0819181	0.204834	0.144371	5468	tags=79%, list=29%, signal=56%	C4A|ITGB2|ITGAV|MEGF10|CD93|ITGAM|APCS|C1QBP|PHB|VSIG4|CR1
BP	GO:0015837	amine transport	none	86	0.486499	1.08979	0.0819181	0.204834	0.144371	8308	tags=62%, list=44%, signal=35%	CRH|SYT12|ITGB1|STX1A|ATP1A2|RAB3B|SYT1|RAB3GAP1|RAB3A|STXBP1|SNCA|SLC38A3|SNCG|SV2A|VIP|CCK|SYT11|HTR2A|P2RX7|DTNBP1|SYT7|CHGA|ADORA1|SYT6|CXCL12|KCNB1|SLC43A2|HTR1B|GRK2|RGS4|PRKN|SYT5|NPY2R|CHRNB2|GRM7|SYT13|SYT4|KMO|ARL6IP1|NPY5R|TACR2|CARTPT|SYT10|CHRNA6|CNR1|ADORA2A|SLC6A1|HRH3|PSEN1|AGT|TOR1A|ADRA2B|ARG1
BP	GO:0021675	nerve development	none	58	0.506927	1.11316	0.0819181	0.204834	0.144371	8771	tags=72%, list=46%, signal=39%	COL25A1|SLC25A46|AFG3L2|GABRB2|GABRB3|UNC13A|DAG1|TMEM126A|SERPINE2|LRIG1|LRIG2|PRKCG|EPHB1|PLXNA4|ILK|FBXO45|SALL1|RNF165|TCIRG1|BDNF|SEMA3F|CHRNB2|NGFR|ATOH7|CTNNB1|PLXNA3|CHD7|GLI3|NAV2|NPTX1|EGR2|SIX1|NRP2|ERBB3|SLC1A3|NKX2-2|HES1|ADARB1|RET|GABRA5|DRGX|CTSV
BP	GO:0031016	pancreas development	none	60	0.503542	1.10902	0.0819181	0.204834	0.144371	8582	tags=57%, list=45%, signal=31%	GSK3B|SOX9|WLS|ANXA1|FOXO1|WFS1|INSR|RHEB|SMAD2|MEN1|GSK3A|ALDH1A2|CLOCK|BAK1|GDF11|SMO|PAX6|IL6R|GIPR|SRP54|CTNNB1|MET|NKX6-2|FOXF1|ZIC3|DLL1|BMP6|SHH|ACVR2B|CCDC40|NKX2-2|HES1|PROX1|ILDR2
BP	GO:0032878	regulation of establishment or maintenance of cell polarity	none	24	0.560887	1.1596	0.0819181	0.204834	0.144371	3502	tags=46%, list=19%, signal=37%	ROCK1|GSN|RUFY3|PTK2B|LLGL1|BCAS3|CYRIB|DOCK8|RACK1|ROCK2|ARFGEF1
BP	GO:2000273	positive regulation of signaling receptor activity	none	32	0.539326	1.14015	0.0819181	0.204834	0.144371	6311	tags=50%, list=33%, signal=33%	ITGB1|CACNG3|ARC|CACNG2|SHANK3|NLGN3|ADORA1|ADAM17|TAL1|FBXW7|ADRB2|CCL2|EGF|MED1|NEURL1|BTC
BP	GO:0002921	negative regulation of humoral immune response	Immune Response	13	0.634383	1.22725	0.0829171	0.206743	0.145717	5468	tags=85%, list=29%, signal=60%	CD59|PTPN6|A2M|SERPING1|C4BPA|C4BPB|FOXJ1|FCGR2B|SUSD4|VSIG4|CR1
BP	GO:0007224	smoothened signaling pathway	none	135	0.467048	1.0648	0.0829171	0.206743	0.145717	8915	tags=65%, list=47%, signal=35%	UCHL5|SFRP1|SEPTIN2|B9D1|BBS7|SERPINE2|IFT140|KIF7|IFT27|SSNA1|HSPB11|TCTN2|KCTD21|ARL3|HERC4|IFT46|TMEM231|VCP|GPR37L1|FKBP8|WDR11|WDR19|RAB34|TTC21B|RO60|HIPK1|TGFBR2|RFX4|SMO|PAX6|RPGRIP1L|SALL3|SCUBE3|WNT10B|TTC23|CREBBP|EVC2|GLI2|TULP3|DZIP1L|ARL6|BOC|CTNNA1|CHSY1|GLI1|PRKACB|PTCH1|ZIC1|HIPK2|FGF9|PRRX1|IFT52|KCTD6|FBXL17|SUFU|EVC|FGFR2|ENPP1|PTCHD1|FOXF1|DLG5|GLI3|PKD2L1|SHH|GAS1|CC2D2A|TBC1D32|TRAF3IP1|TXNDC15|TTBK2|TTC26|FUZ|IFT81|TMEM17|GPR161|BTRC|NKX2-2|WDPCP|HES1|HHIP|DCDC2|IFT122|RUNX2|PRKACA|STIL|TCTN3|IFT57|MOSMO
BP	GO:0032528	microvillus organization	none	22	0.565642	1.16079	0.0829171	0.206743	0.145717	3961	tags=41%, list=21%, signal=32%	EZR|RDX|RAP2A|TWF2|SLC9A3R1|PLD1|TNIK|RAP1GAP|FXYD5
BP	GO:0045956	positive regulation of calcium ion-dependent exocytosis	none	18	0.592099	1.18832	0.0829171	0.206743	0.145717	3000	tags=44%, list=16%, signal=37%	STX1A|SYT1|STXBP1|CDK5|DOC2B|SYT7|KCNB1|SCAMP5
BP	GO:0048730	epidermis morphogenesis	none	24	0.560754	1.15932	0.0829171	0.206743	0.145717	6927	tags=54%, list=37%, signal=34%	IGFBP5|TGFB2|BCL2|SMO|KLF4|GLI2|PLOD3|NGFR|CTNNB1|KRT17|FGFR2|NOTCH1|SHH
BP	GO:0051150	regulation of smooth muscle cell differentiation	none	30	0.540888	1.13948	0.0829171	0.206743	0.145717	7054	tags=67%, list=37%, signal=42%	NFATC2|NFATC1|ZEB1|PDCD4|DNMT1|MECP2|CTH|OLFM2|SMARCD3|MED28|FOXO4|GPER1|NFATC3|SOD2|FGF9|FGFR2|SIRT1|KIT|SHH|HEY2
BP	GO:0051481	negative regulation of cytosolic calcium ion concentration	none	13	0.634509	1.2275	0.0829171	0.206743	0.145717	5925	tags=54%, list=31%, signal=37%	ATP2B1|ATP1A2|LRP1|GTF2I|SLC8A1|GOT1|RYR3
MF	GO:0140312	cargo adaptor activity	none	17	0.598118	1.19244	0.0829171	0.206743	0.145717	5184	tags=76%, list=27%, signal=56%	DAB2|AP2M1|HIP1|AP2S1|AP2B1|AP2A1|ARRB1|AP2A2|HIP1R|TEX261|AP1G1|STON2|LDLRAP1
BP	GO:0042135	neurotransmitter catabolic process	Synapse	11	0.646503	1.22767	0.0829171	0.206743	0.145717	3413	tags=45%, list=18%, signal=37%	MAOB|ALDH5A1|HNMT|ACHE|COMT
MF	GO:0004089	carbonate dehydratase activity	none	10	0.660779	1.24204	0.0839161	0.208707	0.147101	4252	tags=50%, list=23%, signal=39%	CA2|CA8|CA4|CA3|CA10
BP	GO:0021846	cell proliferation in forebrain	none	23	0.562109	1.15803	0.0839161	0.208707	0.147101	7241	tags=78%, list=38%, signal=48%	DISC1|FABP7|RRM1|HOOK3|DIXDC1|KIF1A|PCM1|NUMB|NUMBL|POU3F2|DCT|FGFR1|POU3F3|EMX2|FGFR2|GLI3|AKNA|DOCK7
BP	GO:0061517	macrophage proliferation	none	10	0.66063	1.24176	0.0839161	0.208707	0.147101	4656	tags=70%, list=25%, signal=53%	CLU|MAPK3|MAPK1|PTK2|CSF1|TREM2|CSF1R
BP	GO:1990845	adaptive thermogenesis	none	134	0.467635	1.066	0.0839161	0.208707	0.147101	7779	tags=54%, list=41%, signal=32%	LPIN1|PLCL2|GJA1|IL18|SYK|IGF1R|RBPJ|ADCYAP1|NOVA1|ACSL1|FABP5|RHEB|MFN2|GATM|LAMA4|APPL2|HNRNPU|PGAM5|BSCL2|ACHE|ACTN3|PRKAB2|THADA|NRDC|MAP2K6|ADAM17|ACADL|STAT6|TRPV2|OGT|SLC25A44|GNAS|JAK2|CXCR4|ZBTB7B|ADIPOR2|TLR4|ZNF516|DIO2|WNT10B|ADRB2|FH|ZNF423|FLCN|CMKLR1|ALDH1A1|CEBPB|IL4R|KDM3A|PRDM16|ACOT13|ELOVL6|PTH2R|THRA|FFAR4|EHMT1|KDM6B|SCD|NOTCH1|ATF4|PRKAB1|CAV1|GPR3|LGR4|ACVR2B|TLE3|DOCK7|PPARGC1B|IL15|PM20D1|GRB10|ESRRG
BP	GO:0036474	cell death in response to hydrogen peroxide	Oxidative Stress	25	0.553785	1.15029	0.0839161	0.208707	0.147101	5949	tags=52%, list=32%, signal=36%	HGF|RIPK1|TRAP1|GPR37|RACK1|PDCD10|PARK7|GPR37L1|NFE2L2|TXN|LRRK2|MET|RNF112
BP	GO:0045727	positive regulation of translation	Proteostasis	120	0.472565	1.07243	0.0839161	0.208707	0.147101	7724	tags=59%, list=41%, signal=35%	VIM|SAMD4A|PTK2B|TRMT10C|MAPK3|HABP4|RBM3|EIF4G1|CIRBP|POLDIP3|PKM|GUF1|EIF6|MRPS27|LARP4B|POLR2G|PYM1|CDK4|ITGA2|FASTKD2|YTHDF3|COA3|PLXNB2|LARP6|MIF4GD|LARP1|MAPK1|UPF3B|PLD1|RMND1|DHX29|CPEB3|PCIF1|C1QBP|NSUN5|EIF2B5|DHX9|MTOR|NSUN4|YTHDF1|POLR2D|PTAFR|RPL26|RPL30|DHX36|YBX3|RXRA|UQCC2|PABPC1|DDX39B|DDX3X|RHOA|ERBB2|KHDRBS1|RPS9|DNAJC3|KRT17|EIF5A2|UQCC1|CDC123|EIF4A3|EIF3D|FXR1|RPUSD4|CDK5RAP1|EIF2AK4|NIBAN1|EIF2S3|THBS1|FMR1|MPV17L2
BP	GO:0007043	cell-cell junction assembly	Structural Stabilization	126	0.470646	1.07017	0.0839161	0.208707	0.147101	7829	tags=60%, list=41%, signal=36%	CDH20|ROCK1|GJA1|CDH10|IKBKB|CBFB|HEG1|TLN1|EPB41L3|CDH8|PARD3|TLN2|MICALL2|AFDN|CDH9|WDR1|CTNND1|TJP1|ACTN4|CD9|UGT8|CDH7|CLDN10|CDH18|RHOC|PIP5K1C|ARVCF|PRKCA|PDCD6IP|CDH22|MPP5|JAM3|ROCK2|PRKCI|DLG1|STRN|PKN2|GJB6|NFASC|VCL|HIPK1|CLDN15|FRMPD2B|PECAM1|CDH12|PRKCH|MYO1C|FLCN|PAK2|PTPRO|JUP|CTNNA1|ESAM|RUNX1|RHOA|CLDN16|GRHL2|CTNNB1|OCLN|FZD5|HDAC7|CLDN18|SMAD7|EPHA2|DLG5|CAV1|CLDN11|CDHR3|CTNND2|ANK2|RAB13|CDH19|CLDN1|MARVELD2|ZNF703|DSG1
BP	GO:0098974	postsynaptic actin cytoskeleton organization	Synapse	13	0.63338	1.22531	0.0839161	0.208707	0.147101	5912	tags=54%, list=31%, signal=37%	WASF2|MYH10|PPP1R9A|DBN1|DBNL|FRMPD4|INA
BP	GO:0006904	vesicle docking involved in exocytosis	Endolysosome	44	0.518174	1.12169	0.0849151	0.210529	0.148385	5576	tags=59%, list=30%, signal=42%	SNAP25|STX1A|RAB3B|RAB15|UNC13A|RAB3A|EXOC6|PLEK|STXBP1|SCFD2|CPLX2|PPFIA3|STX1B|RAB3C|RABEPK|EXOC4|KCNB1|STXBP3|RAB12|UNC13C|CTBP2|YKT6|SYTL2|BLOC1S6|VAMP3|SCFD1
BP	GO:0030316	osteoclast differentiation	Immune Response	82	0.486748	1.08781	0.0849151	0.210529	0.148385	7526	tags=62%, list=40%, signal=38%	SNX10|CD109|CAMK4|SFRP1|CA2|TYROBP|GLO1|TLR3|LTF|NF1|UBASH3B|ANXA2|PRXL2A|TMEM178A|RASSF2|LILRB1|GAB2|TFRC|LRRK1|MTOR|GNAS|FARP2|OSTM1|CSF1|TREM2|TOB2|TLR4|TCIRG1|NOTCH2|INPP5D|FBXW7|CSF1R|MITF|CEBPB|PAFAH1B1|CD81|FOS|CTNNB1|PIK3R1|CLDN18|CARTPT|TRAF6|FCER1G|EPHA2|ATP6AP1|FAM20C|SBNO2|PPARGC1B|CCR1|TF|TNFRSF11A
BP	GO:0045589	regulation of regulatory T cell differentiation	Immune Response	21	0.573813	1.17175	0.0849151	0.210529	0.148385	5948	tags=52%, list=32%, signal=36%	NFATC2|CBFB|MDK|BCL6|VSIR|IRF1|LGALS9|RUNX1|CR1|FANCA|SOX12
MF	GO:0051861	glycolipid binding	Lipid Metabolism	21	0.574233	1.17261	0.0849151	0.210529	0.148385	7154	tags=67%, list=38%, signal=41%	GLTP|HSPA2|THY1|TPP1|LAMA1|PPT1|CLIP3|GPAA1|PIGK|SELP|MAG|SELL|LYN|CLN3
MF	GO:0004602	glutathione peroxidase activity	none	17	0.59687	1.18995	0.0849151	0.210529	0.148385	3012	tags=41%, list=16%, signal=35%	PRDX6|MGST3|GSTP1|ALOX5AP|GSTZ1|GPX7|GPX1
BP	GO:0008277	regulation of G protein-coupled receptor signaling pathway	none	122	0.471524	1.07096	0.0849151	0.210529	0.148385	7580	tags=53%, list=40%, signal=32%	PLCB1|ROCK1|CALM1|PHF24|ADCYAP1|NMT2|GNG4|PLEK|SNCA|C3|SYP|DNM1|ARRB1|RGS6|PRKCA|NOS1|NECAB2|RGS3|FNTA|YWHAB|DYNLT1|PPP1R9B|MGLL|ROCK2|CHGA|KLK6|FRMPD1|APLP1|DGKQ|GSK3A|SLC39A14|HTR1B|GRK2|PRMT5|HOMER2|RGS12|PLCE1|APLN|RGS4|RPGRIP1L|GPER1|APLNR|PHB|ADRB2|TULP3|RGS1|GNAI2|USP33|GIPR|ZDHHC7|GNG7|MET|RAMP1|RAMP3|DNM2|CRY1|MRAP2|METAP1|CNTN2|GIT1|RIC8B|RGS9|PTGDR2|STMN1|KCTD16
BP	GO:0009880	embryonic pattern specification	none	54	0.507343	1.1105	0.0849151	0.210529	0.148385	7992	tags=59%, list=42%, signal=34%	SMAD4|EFNB1|BASP1|PGAP1|COBL|SMAD2|SATB2|ZBTB16|WDR77|MEIS3|BMP7|SEMA3F|KDM6A|TBX3|PTCH1|SMAD5|CTNNB1|EPB41L5|WNT1|FZD5|TDRD5|FGFR2|SMAD1|DLL1|PCSK6|SHH|TBX6|SMAD6|ERBB4|NRP2|MEIS3P1|LRP6
BP	GO:1902624	positive regulation of neutrophil migration	none	21	0.572879	1.16984	0.0849151	0.210529	0.148385	4310	tags=48%, list=23%, signal=37%	DNM1L|NCKAP1L|MCU|RAC2|MDK|RAC1|C1QBP|C3AR1|C5AR1|CD74
CC	GO:0032156	septin cytoskeleton	Structural Stabilization	14	0.621746	1.21375	0.0849151	0.210529	0.148385	7147	tags=86%, list=38%, signal=53%	SEPTIN10|SEPTIN6|SEPTIN2|SEPTIN11|SEPTIN5|SEPTIN1|SEPTIN7|SEPTIN3|MAPK6|SEPTIN8|SEPTIN9|SEPTIN14
BP	GO:0006904	vesicle docking involved in exocytosis	Synapse	44	0.518174	1.12169	0.0849151	0.210529	0.148385	5576	tags=59%, list=30%, signal=42%	SNAP25|STX1A|RAB3B|RAB15|UNC13A|RAB3A|EXOC6|PLEK|STXBP1|SCFD2|CPLX2|PPFIA3|STX1B|RAB3C|RABEPK|EXOC4|KCNB1|STXBP3|RAB12|UNC13C|CTBP2|YKT6|SYTL2|BLOC1S6|VAMP3|SCFD1
BP	GO:1990416	cellular response to brain-derived neurotrophic factor stimulus	Synapse	10	0.659776	1.24016	0.0849151	0.210529	0.148385	6426	tags=70%, list=34%, signal=46%	WASF1|UBE3A|EEF2K|MAPT|NTRK2|EIF4A3|SH3GL2
CC	GO:0030663	COPI-coated vesicle membrane	Endolysosome	18	0.590529	1.18517	0.0859141	0.212206	0.149567	7007	tags=56%, list=37%, signal=35%	COPB2|DIPK2A|TMEM199|TMED7|ARCN1|COPZ2|COPZ1|COPG1|COPG2|COPA
BP	GO:0010894	negative regulation of steroid biosynthetic process	Lipid Metabolism	18	0.590679	1.18547	0.0859141	0.212206	0.149567	3977	tags=44%, list=21%, signal=35%	ERLIN2|DKK3|NFKB1|SOD1|APOE|ATP1A1|ERLIN1|REST
BP	GO:0045939	negative regulation of steroid metabolic process	Lipid Metabolism	18	0.590679	1.18547	0.0859141	0.212206	0.149567	3977	tags=44%, list=21%, signal=35%	ERLIN2|DKK3|NFKB1|SOD1|APOE|ATP1A1|ERLIN1|REST
BP	GO:0031641	regulation of myelination	Myelination	43	0.521252	1.12582	0.0859141	0.212206	0.149567	7889	tags=65%, list=42%, signal=38%	ITGAX|HGF|PARD3|LGI4|DAG1|SOX10|SLC25A12|PTN|DLG1|WASF3|S100B|NSUN5|TENM4|MTOR|TNFRSF1B|MAG|RARG|ZPR1|CTNNB1|FIG4|TNFRSF21|TMEM98|NKX6-2|JAM2|EGR2|CTSC|MYRF|PTPRZ1
BP	GO:0001942	hair follicle development	none	71	0.493826	1.09599	0.0859141	0.212206	0.149567	7761	tags=56%, list=41%, signal=33%	IGFBP5|TGFB2|SMAD4|CD109|MYO5A|SOX9|BCL2|NUMA1|RBPJ|NF1|VANGL2|FZD3|LRP4|EGFR|LAMA5|ACVR1B|TRADD|MYSM1|SMO|RELA|WNT10B|HDAC1|GLI2|NGFR|LDB2|SOS1|CTNNB1|APCDD1|KRT17|FGFR2|ZDHHC21|NOTCH1|SHH|LGR4|SOX21|SAV1|FUZ|EDA|CDH3|LGR5
BP	GO:0051952	regulation of amine transport	none	82	0.486592	1.08746	0.0859141	0.212206	0.149567	8308	tags=65%, list=44%, signal=36%	CRH|SYT12|ITGB1|STX1A|ATP1A2|RAB3B|SYT1|RAB3GAP1|RAB3A|STXBP1|SNCA|SLC38A3|SNCG|SV2A|VIP|CCK|SYT11|HTR2A|P2RX7|DTNBP1|SYT7|CHGA|ADORA1|SYT6|CXCL12|KCNB1|SLC43A2|HTR1B|GRK2|RGS4|PRKN|SYT5|NPY2R|CHRNB2|GRM7|SYT13|SYT4|KMO|ARL6IP1|NPY5R|TACR2|CARTPT|SYT10|CHRNA6|CNR1|ADORA2A|SLC6A1|HRH3|PSEN1|AGT|TOR1A|ADRA2B|ARG1
BP	GO:0070374	positive regulation of ERK1 and ERK2 cascade	none	157	0.464215	1.06327	0.0859141	0.212206	0.149567	7526	tags=54%, list=40%, signal=33%	CD44|HLA-DRB1|ICAM1|GPNMB|BRAF|PTK2B|PRKD2|PTPRC|MAPK3|APP|FGF2|MFHAS1|CCN2|ADCYAP1|NDRG4|NPNT|LRP1|PYCARD|CHI3L1|CRKL|ARRB1|PRKCA|PDGFRB|HTR2A|NECAB2|HRAS|EGFR|APOE|SERPINF2|AKAP12|S100A7|PHB2|GAS6|HMGB1|SPRY2|CIB1|MAP2K1|ANGPT1|TREM2|TGFB1|C5AR1|TLR4|GPER1|CFLAR|HAVCR2|CD4|NOTCH2|FBXW7|CD74|NOX4|PHB|NOD2|CSF1R|BMPER|LGALS9|FGA|HMGCR|ADRA1A|GNAI2|RASGRP1|RAPGEF1|CCL2|DENND2B|NPY5R|NPTN|ABL1|FLT4|CCL3L1|FGFR2|DSTYK|FFAR4|RAMP3|NOTCH1|ATP6AP1|FGG|GLIPR2|MIF|ACKR3|GAREM1|RAPGEF2|RAP1A|CCR1|FGB|PRXL2C|TNFRSF11A
BP	GO:1900047	negative regulation of hemostasis	none	48	0.514401	1.11869	0.0859141	0.212206	0.149567	8241	tags=58%, list=44%, signal=33%	PRKG1|CD9|UBASH3B|ANXA2|SERPINE2|PLAUR|PLG|SERPING1|PRKCD|APOE|SERPINF2|VTN|PROS1|HRG|APOH|ADTRP|F12|CD34|FGA|SERPINE1|NOS3|FGG|SH2B3|FGB|THBS1|TFPI|TSPAN8|PDGFB
BP	GO:0010310	regulation of hydrogen peroxide metabolic process	Oxidative Stress	17	0.596785	1.18978	0.0859141	0.212206	0.149567	2572	tags=41%, list=14%, signal=36%	NNT|STAT3|FYN|SNCA|RAC2|PRDX2|RAC1
BP	GO:0031122	cytoplasmic microtubule organization	Structural Stabilization	62	0.502468	1.10805	0.0859141	0.212206	0.149567	5791	tags=47%, list=31%, signal=33%	EZR|CLIP2|CHP1|NUMA1|CLIP1|STMN3|CLIP3|DST|KATNAL1|HOOK3|MAPT|FSD1|PCM1|RAB11A|DLG1|CAMSAP1|SPAST|SLK|CAMSAP2|KPNB1|CIB1|CAMSAP3|MAP10|LIMK2|TUBGCP5|PAFAH1B1|RHOA|HOOK1|TUBG1
BP	GO:0098698	postsynaptic specialization assembly	Synapse	21	0.572057	1.16816	0.0859141	0.212206	0.149567	7547	tags=86%, list=40%, signal=52%	GAP43|SHANK2|NRXN1|PTPRS|SHANK3|LRFN4|SHANK1|LRRC4B|NTRK3|NRXN2|NTNG2|NLGN2|IL1RAP|NLGN1|CBLN1|LRRTM2|PTPRD|GRID2
BP	GO:0030195	negative regulation of blood coagulation	Vasculature	48	0.514401	1.11869	0.0859141	0.212206	0.149567	8241	tags=58%, list=44%, signal=33%	PRKG1|CD9|UBASH3B|ANXA2|SERPINE2|PLAUR|PLG|SERPING1|PRKCD|APOE|SERPINF2|VTN|PROS1|HRG|APOH|ADTRP|F12|CD34|FGA|SERPINE1|NOS3|FGG|SH2B3|FGB|THBS1|TFPI|TSPAN8|PDGFB
BP	GO:0042987	amyloid precursor protein catabolic process	APP Metabolism	46	0.515636	1.11868	0.0869131	0.213871	0.150741	6484	tags=63%, list=34%, signal=41%	CLU|ROCK1|APP|UNC13A|LRRTM3|SPON1|ADAM10|ABCG1|PICALM|PIN1|GGA3|EPHA4|BIN1|ROCK2|ABCA2|APOE|GSK3A|BACE1|NCSTN|SP1|RELA|TMED10|NTRK2|SLC2A13|HAP1|EFNA1|PSEN2|LYN|GSAP
BP	GO:0048268	clathrin coat assembly	Endolysosome	18	0.589694	1.1835	0.0869131	0.213871	0.150741	6250	tags=72%, list=33%, signal=48%	SGIP1|CLTC|SNAP91|HIP1|AP2S1|PICALM|AP2B1|EPS15|HIP1R|CLINT1|NSG2|CALY|NSG1
BP	GO:0002931	response to ischemia	none	51	0.509833	1.11119	0.0869131	0.213871	0.150741	5606	tags=51%, list=30%, signal=36%	GJA1|BCL2L2|BCL2|MAP3K5|SQSTM1|AIFM1|HYOU1|EEF2K|P2RX7|STUB1|ROCK2|MAP2K6|SLC8A2|HSPD1|CIB1|CSF1|TREM2|REST|EGR1|SIRT5|CSF1R|BVES|TP53|ARID1B|HK2|UCHL1
BP	GO:0003208	cardiac ventricle morphogenesis	none	57	0.505766	1.1098	0.0869131	0.213871	0.150741	8911	tags=70%, list=47%, signal=37%	TGFB2|SMAD4|TGFBR3|HEG1|TGFBR1|RBPJ|BMPR1A|CPE|COL11A1|TPM1|SMARCD3|GSK3A|UBE4B|TGFBR2|TGFB1|FOXC1|DLL4|NPY2R|RXRA|MEF2C|GRHL2|PPP1R13L|NPY5R|FGFR2|HEY1|SFRP2|MED1|SMAD7|FOXF1|LRP2|NOTCH1|CHD7|HEY2|RYR2|DSP|PROX1|MYL3|PTCD2|ENG|MYH7
MF	GO:0003756	protein disulfide isomerase activity	none	18	0.590181	1.18447	0.0869131	0.213871	0.150741	3640	tags=44%, list=19%, signal=36%	TMX3|ERO1A|ERO1B|PIGK|ERP44|QSOX1|CRELD1|P4HB
MF	GO:0016859	cis-trans isomerase activity	none	34	0.535124	1.13519	0.0869131	0.213871	0.150741	6012	tags=53%, list=32%, signal=36%	PPIA|FKBP5|PIN1|PPIH|PPWD1|PPIL4|AIP|GSTZ1|FKBP4|NKTR|DEGS1|FKBP8|FKBP9|PPIAL4C|FKBP11|FKBP1B|PPIL3|FKBP3
MF	GO:0016864	intramolecular oxidoreductase activity, transposing S-S bonds	none	18	0.590181	1.18447	0.0869131	0.213871	0.150741	3640	tags=44%, list=19%, signal=36%	TMX3|ERO1A|ERO1B|PIGK|ERP44|QSOX1|CRELD1|P4HB
MF	GO:0030544	Hsp70 protein binding	none	40	0.522806	1.12399	0.0869131	0.213871	0.150741	5488	tags=52%, list=29%, signal=37%	STIP1|GPR37|SNCA|FGF1|DNAJB9|CDKN1B|HIKESHI|DNAJB2|DNAJB14|STUB1|NUP62|RPS3|IQCG|DNAJA1|SPN|NOD2|PRKN|DNAJC18|DNAJB1|CYP2E1|DNAJC8
BP	GO:0048663	neuron fate commitment	none	46	0.515513	1.11841	0.0869131	0.213871	0.150741	8425	tags=61%, list=45%, signal=34%	SMAD4|TGFBR1|RBPJ|CDC42|SATB2|NTRK3|PAX6|POU3F2|ASCL1|DLL4|GLI2|GATA2|PRRX1|WNT1|SUFU|NKX6-2|NOTCH1|DLX1|PAX7|DLL1|GLI3|SHH|SIX1|ZNF521|NKX2-2|OLIG1|NOTCH3|EPOP
BP	GO:0048741	skeletal muscle fiber development	none	26	0.549929	1.1464	0.0869131	0.213871	0.150741	5782	tags=50%, list=31%, signal=35%	HDAC9|HOMER1|BCL2|HDAC4|GPX1|FBXO22|SMO|WNT10B|NIBAN2|XK|MYORG|SKI|PPP3CA
BP	GO:0000447	endonucleolytic cleavage in ITS1 to separate SSU-rRNA from 5.8S rRNA and LSU-rRNA from tricistronic rRNA transcript (SSU-rRNA, 5.8S rRNA, LSU-rRNA)	Proteostasis	10	0.658861	1.23844	0.0869131	0.213871	0.150741	2817	tags=20%, list=15%, signal=17%	KRI1|NOP14
BP	GO:0007191	adenylate cyclase-activating dopamine receptor signaling pathway	Synapse	10	0.659163	1.23901	0.0869131	0.213871	0.150741	3658	tags=50%, list=19%, signal=40%	SLC9A3R1|GNG2|GNAL|GNAS|ADCY5
BP	GO:0001921	positive regulation of receptor recycling	Endolysosome	14	0.620107	1.21055	0.0879121	0.215658	0.152	6250	tags=93%, list=33%, signal=62%	ARAP1|RAB29|ECE1|SCRIB|SNCA|ANXA2|EPS15|INPP5F|NSF|BVES|VAMP3|RAMP3|NSG1
BP	GO:0032680	regulation of tumor necrosis factor production	Immune Response	92	0.482331	1.08332	0.0879121	0.215658	0.152	6407	tags=52%, list=34%, signal=35%	CLU|GPNMB|CD47|TSPO|PTPRC|CYBA|TLR3|ZBTB20|PTPN6|LTF|RIPK1|GSTP1|SIRPA|MAPKAPK2|PYCARD|ARFGEF2|ARHGEF2|SELENOS|GAS6|HMGB1|AKAP8|JAK2|ANGPT1|PTAFR|TREM2|NFATC4|LILRA4|TLR4|SPON2|HAVCR2|TRIM27|SASH3|VSIR|HLA-E|NOD2|CD14|CD34|TLR2|LGALS9|MAVS|AXL|IRAK3|ZFP36|RASGRP1|TNFAIP3|PIK3R1|CD33|FCER1G
CC	GO:0033268	node of Ranvier	Myelination	14	0.619891	1.21013	0.0879121	0.215658	0.152	7182	tags=86%, list=38%, signal=53%	SCN2A|DAG1|ANK3|BIN1|SPOCK1|DLG1|KCNQ2|NFASC|KCNQ3|SCN8A|CNTN2|SCN1A
BP	GO:0010922	positive regulation of phosphatase activity	none	29	0.543822	1.14239	0.0879121	0.215658	0.152	6232	tags=62%, list=33%, signal=42%	SLC39A10|CALM1|PTPRC|MTMR9|NPNT|PLEK|PPP1R12A|PDGFRB|ITGA2|MAGI2|MTOR|HSP90AB1|JAK2|PPP1R15B|MEF2C|CALM2|CALM3|CD33
BP	GO:0035036	sperm-egg recognition	none	32	0.537467	1.13622	0.0879121	0.215658	0.152	7069	tags=47%, list=37%, signal=29%	HVCN1|VDAC2|CD9|CCT7|UBAP2L|ALDOA|HSPA1L|ADAM21|B4GALT1|ADAM32|OVGP1|CCT8|ADAM20|CLGN|CCT2
BP	GO:0044706	multi-multicellular organism process	none	177	0.461086	1.05977	0.0879121	0.215658	0.152	7581	tags=53%, list=40%, signal=32%	IGFBP5|CAPN2|CRH|SLC38A2|GJA1|SH3PXD2B|SPP1|KALRN|ITGA5|ACSL4|BCL2|KRAS|MAPK3|ADCYAP1|TAC3|FBLN1|AKR1B1|DDR1|SLC38A3|SP3|EPN1|SERPINE2|ITGA2|SOD1|VMP1|PTN|ITGA3|MEN1|MAPK1|H3-3B|FKBP4|CAD|TIMP1|C1QBP|TPPP3|DSG2|ACVR1B|AMBP|COMT|MTOR|RECK|PRDX3|TGFBR2|PTAFR|UBE2A|ANGPT2|SYDE1|ADIPOR2|EMP2|MAFF|HAVCR2|PSG6|MMP2|B4GALT1|PSG3|TAC1|PSG1|LGALS9|PSG5|PSG7|RXRA|STS|HSD11B2|ABCC2|FOS|PNOC|OVGP1|PSG4|PSG11|BSG|STAT5B|PRLHR|SLC2A1|ARID1A|PGR|MED1|AGO2|PTHLH|STOX2|PTGS2|PGF|RPL29|GOT2|EPOR|NAMPT|CNR1|ESR1|CTSB|TRIM28|TEAD3|PAM|PSG9|CD38
CC	GO:0043256	laminin complex	Structural Stabilization	11	0.644742	1.22432	0.0879121	0.215658	0.152	5453	tags=73%, list=29%, signal=52%	NTNG1|LAMA1|LAMB2|LAMC1|LAMA5|NTNG2|NTN4|LAMB1
BP	GO:0045109	intermediate filament organization	Structural Stabilization	21	0.570318	1.16461	0.0879121	0.215658	0.152	7514	tags=67%, list=40%, signal=40%	GFAP|VIM|NEFL|EPPK1|MTM1|DES|NEFM|AGFG1|NEFH|DNAJB6|KRT17|BFSP1|SHH|DSP
CC	GO:0033268	node of Ranvier	Synapse	14	0.619891	1.21013	0.0879121	0.215658	0.152	7182	tags=86%, list=38%, signal=53%	SCN2A|DAG1|ANK3|BIN1|SPOCK1|DLG1|KCNQ2|NFASC|KCNQ3|SCN8A|CNTN2|SCN1A
BP	GO:0099550	trans-synaptic signaling, modulating synaptic transmission	Synapse	14	0.620315	1.21095	0.0879121	0.215658	0.152	7173	tags=79%, list=38%, signal=49%	PLG|CSPG5|GUCY1A1|NTRK2|BDNF|GUCY1B1|GRM5|SYT4|NPTN|CNR1|EFNB3
BP	GO:0003085	negative regulation of systemic arterial blood pressure	Vasculature	14	0.619825	1.21	0.0879121	0.215658	0.152	5172	tags=64%, list=27%, signal=47%	CRH|BBS4|ADORA1|PRCP|GPR37L1|ARHGAP42|ADRB2|SOD2|ADRA1A
BP	GO:0006910	phagocytosis, recognition	Autophagy	39	0.52495	1.12666	0.0889111	0.217366	0.153204	8968	tags=49%, list=48%, signal=26%	JMJD6|MEGF10|IGHV1-18|ADGRB1|SCARB1|MFGE8|IGHG1|CLEC7A|COLEC12|IGKC|PEAR1|IGHA2|IGHG3|IGHV3-23|IGHG4|IGHG2|IGLC3|TRBC2|IGHA1
BP	GO:0001711	endodermal cell fate commitment	none	10	0.657285	1.23548	0.0889111	0.217366	0.153204	6473	tags=70%, list=34%, signal=46%	CDC73|PAF1|LEO1|CTR9|SOX2|CTNNB1|RTF1
BP	GO:0003014	renal system process	none	106	0.476644	1.07698	0.0889111	0.217366	0.153204	8530	tags=60%, list=45%, signal=33%	GJA1|GSN|AQP4|KCNMA1|BCL2|CYBA|AQP1|ADCY1|WFS1|AKR1C3|AKR1B1|RAB11FIP2|PRKAR1A|ADCY2|MYO1E|PRKAR1B|PRKRIP1|LGMN|SLC9A3R1|ITGA3|ADORA1|RAB11A|SERPINF2|CORO2B|TMEM63C|IGKV3-20|GAS6|COMT|EDNRB|ADCY5|EMP2|SGK1|CD34|TAC1|CHRNB2|PTPRO|HSD11B2|ADRA1A|RHOA|GNAI2|SPX|HBB|PRKACB|HYAL2|BCR|IGHA2|XPNPEP3|AKAP11|BTC|PKN1|KCNQ1|ADCY8|SLC15A2|CLN3|INPP5K|ADORA2A|SNX5|MLLT6|AGT|ADCY9|PDGFB|HAS2|NPR3|MYO5B
MF	GO:0003777	microtubule motor activity	none	70	0.493942	1.09516	0.0889111	0.217366	0.153204	2685	tags=33%, list=14%, signal=28%	KIF13B|KIF3A|DYNC1LI1|DNAL4|KIF16B|KIF21A|KIF13A|KIF5B|KIF5A|SMC3|BBS4|DYNC1I1|KIF7|KIF1B|KIF1C|KIF1A|DYNC1LI2|KIF5C|DNAH2|KIFC2|KLC1|KLC2|DYNC1I2
BP	GO:0014020	primary neural tube formation	none	91	0.482376	1.0828	0.0889111	0.217366	0.153204	8975	tags=62%, list=48%, signal=32%	TGFB2|SDC4|SFRP1|VASP|SCRIB|CTHRC1|MTHFD1|VANGL2|COBL|FZD3|ARHGAP35|PHACTR4|BBS4|PLXNB2|PRICKLE1|LIAS|PFN1|TSC2|TEAD2|RALA|TGFB1|FZD1|GLMN|TULP3|BMP7|KDM6A|DLC1|GRHL2|PRKACB|MED12|LMO4|PTCH1|RARG|SETD2|SKI|ABL1|SUFU|OVOL2|ARID1A|SFRP2|TRAF6|LRP2|BRD2|CC2D2A|FUZ|MTHFR|SPINT2|LRP6|MTHFD1L|DVL3|IFT122|BCL10|PRKACA|STIL|IFT57|TSC1
BP	GO:0031397	negative regulation of protein ubiquitination	none	76	0.488916	1.08859	0.0889111	0.217366	0.153204	7156	tags=55%, list=38%, signal=34%	DTX3L|PRKCE|TSPO|CHP1|HSPA1B|SQSTM1|OTUB1|FYN|NXN|CDK5|ARRB1|IVNS1ABP|PLAA|PRKCG|TRIP12|RPS3|ADGRB1|U2AF2|PARK7|BAG5|PRMT3|CAMLG|GPS2|OGT|DNAJA1|MTOR|HSPA1A|PRR7|GLMN|N4BP1|MAD2L1|UBR5|TNFAIP3|ABL1|PARP10|SMAD7|CRY1|CAV1|GCLC|GTPBP4|MINAR1|ATG5
BP	GO:0046329	negative regulation of JNK cascade	none	35	0.531073	1.1308	0.0889111	0.217366	0.153204	7237	tags=66%, list=38%, signal=41%	SFRP1|GSTP1|PDCD4|SIRPA|MEN1|ZMYND11|GPS2|AMBP|AIDA|DNAJA1|DUSP19|ITCH|MECOM|HIPK3|PRKN|PER1|DUSP3|PAFAH1B1|FKTN|SFRP2|MAPK8IP1|NCOR1|CYLD
BP	GO:0070987	error-free translesion synthesis	none	22	0.563347	1.15609	0.0889111	0.217366	0.153204	6122	tags=50%, list=32%, signal=34%	POLDIP2|UBC|RCHY1|RFC1|VCP|UBA52|PCNA|POLD1|RFC3|UFD1|RPA3
CC	GO:0030130	clathrin coat of trans-Golgi network vesicle	Proteostasis	13	0.628922	1.21669	0.0889111	0.217366	0.153204	1498	tags=38%, list=8%, signal=35%	NCALD|AP1S1|CLTC|SYNRG|AP2A1
BP	GO:0051967	negative regulation of synaptic transmission, glutamatergic	Synapse	10	0.65543	1.23199	0.0889111	0.217366	0.153204	6508	tags=70%, list=34%, signal=46%	ATAD1|HTR2A|ADORA1|HTR1B|NPY2R|GRIK2|GRIK3
BP	GO:0061000	negative regulation of dendritic spine development	Synapse	13	0.629805	1.2184	0.0889111	0.217366	0.153204	5734	tags=69%, list=30%, signal=48%	DNM3|ASAP1|NGEF|UBE3A|PTPRS|NLGN3|PLK2|NLGN1|EFNA1
BP	GO:0060099	regulation of phagocytosis, engulfment	Autophagy	14	0.618388	1.20719	0.0899101	0.218927	0.154304	1800	tags=43%, list=10%, signal=39%	ANO6|NCKAP1L|C3|ITGA2|RAB31|APPL2
BP	GO:0002551	mast cell chemotaxis	Immune Response	10	0.65384	1.229	0.0899101	0.218927	0.154304	6539	tags=80%, list=35%, signal=52%	SWAP70|RAC2|PIK3CD|CHGA|RAC1|VEGFB|PGF|KIT
BP	GO:0043373	CD4-positive, alpha-beta T cell lineage commitment	Immune Response	10	0.655065	1.2313	0.0899101	0.218927	0.154304	4803	tags=50%, list=25%, signal=37%	STAT3|STAT6|MTOR|SPN|LOXL3
BP	GO:1903555	regulation of tumor necrosis factor superfamily cytokine production	Immune Response	94	0.482295	1.08434	0.0899101	0.218927	0.154304	6407	tags=51%, list=34%, signal=34%	CLU|GPNMB|CD47|TSPO|PTPRC|CYBA|TLR3|ZBTB20|PTPN6|LTF|RIPK1|GSTP1|SIRPA|MAPKAPK2|PYCARD|ARFGEF2|ARHGEF2|SELENOS|GAS6|HMGB1|AKAP8|JAK2|ANGPT1|PTAFR|TREM2|NFATC4|LILRA4|TLR4|SPON2|HAVCR2|TRIM27|SASH3|VSIR|HLA-E|NOD2|CD14|CD34|TLR2|LGALS9|MAVS|AXL|IRAK3|ZFP36|RASGRP1|TNFAIP3|PIK3R1|CD33|FCER1G
MF	GO:0015171	amino acid transmembrane transporter activity	none	70	0.49364	1.09449	0.0899101	0.218927	0.154304	8509	tags=66%, list=45%, signal=36%	SLC1A5|SLC38A2|SFXN1|SLC6A9|SLC7A2|SLC7A11|SLC7A5|SLC7A8|SLC3A2|SLC38A3|SLC7A1|SLC1A1|SLC1A2|SLC15A4|SLC25A12|SLC7A14|SLC25A15|SLC6A12|SLC9A3R1|SLC25A22|SLC43A2|SLC17A7|SLC6A11|SLC25A44|SLC7A3|SLC25A29|SLC1A6|SLC7A7|OCA2|SLC25A18|SLC6A5|SFXN3|SLC1A7|SLC17A6|CTNS|SLC36A1|SLC32A1|SLC6A15|SLC38A10|SLC6A7|SLC6A1|SLC3A1|SLC1A3|SLC7A4|SLC6A13|SLC66A1
MF	GO:0015215	nucleotide transmembrane transporter activity	none	28	0.545106	1.14391	0.0899101	0.218927	0.154304	4304	tags=57%, list=23%, signal=44%	SLC25A36|SLC25A4|SLC25A16|SLC25A40|SLC25A12|SLC25A32|SLC25A19|SLC25A22|SLC33A1|SLC25A23|SLC25A21|SLC25A44|SLC25A42|SLC25A29|SLC25A33|SLC25A18
MF	GO:0030506	ankyrin binding	none	18	0.587544	1.17918	0.0899101	0.218927	0.154304	2868	tags=39%, list=15%, signal=33%	PLEC|PTPRC|NRCAM|FLNC|ATP1A1|SLC8A1|KCNQ2
CC	GO:0043034	costamere	none	18	0.586438	1.17696	0.0899101	0.218927	0.154304	7299	tags=83%, list=39%, signal=51%	SDC4|PLEC|HOMER1|AHNAK|SYNM|DAG1|FLNC|ANK3|ILK|SVIL|VCL|PGM5|DMD|FXR1|ANK2
BP	GO:0051341	regulation of oxidoreductase activity	none	88	0.483841	1.08466	0.0899101	0.218927	0.154304	9404	tags=60%, list=50%, signal=30%	DDAH2|PDP1|CALM1|PDK3|PTK2B|KRAS|CYBA|NFKB1|SPR|SNCA|OXA1L|RFK|PDK2|BCKDK|PDK1|EGFR|CYGB|WASL|APOE|PARK7|NOSIP|S100A1|SCARB1|PHB2|TACO1|DDAH1|NOD2|PRKN|SIRT5|PDK4|GNAI2|LRRK2|CALM3|ABL1|HP|NOS3|PDP2|DNM2|ZDHHC21|CAV1|TERF2|CNR1|CDH3|AGT|TERT|NPR3|ATP2B4|IL1B|DRD5|GNAI3|RGN|CCS|DHFR
BP	GO:0071216	cellular response to biotic stimulus	none	181	0.459116	1.05598	0.0899101	0.218927	0.154304	8635	tags=65%, list=46%, signal=35%	ICAM1|CAPN2|PRKCE|GSK3B|MAPK8|NFKBIA|VIM|IL18|SMC1A|ABCA1|TSPO|UPF1|MYD88|CD40|MAPK3|DAB2IP|PDE4D|SYK|LTF|NFKB1|PLSCR4|GSTP1|PDCD4|WFS1|SIRPA|PYCARD|CYRIB|SASH1|HCK|PRDX2|CDK4|PRKCA|CDC73|PLAA|PAF1|ASS1|LILRB1|MAPK1|SELENOS|CTR9|CMPK2|SCARB1|EDNRB|HMGB1|AKAP8|PTAFR|TREM2|CARD8|TNFRSF1B|TNIP2|TGFB1|TRIM5|FCGR2B|TLR4|IRAK2|CLEC7A|SPON2|HAVCR2|LILRA2|RELA|NOD2|CD14|TLR2|TXNIP|CD86|BCL2L11|PPP1R15B|AXL|LITAF|CEBPB|CD180|ABCC2|ZFP36|TP53|RHOA|MEF2C|CCDC47|KMO|CCL2|TNFAIP3|FZD5|ABL1|BCR|TLR6|SERPINE1|NOS2|CDK19|NOS3|CASP1|IRF8|TRAF6|LYN|PPBP|FBH1|BMP6|MIF|TLR1|SIGIRR|SBNO2|CHMP5|ATG10|LY86|CCR5|IRF3|IGFBPL1|STAR|TFPI|SLX4|CXCL5|ZMPSTE24|TMCO1|ARG1|LCN2|BCL10|MALT1|LBP|IL1B
BP	GO:0071548	response to dexamethasone	none	38	0.525632	1.12557	0.0899101	0.218927	0.154304	8323	tags=71%, list=44%, signal=40%	ICAM1|CRH|FECH|EIF4E|AQP1|FOXO1|CPS1|ASS1|TFAP4|EGFR|CBX3|USP8|PCNA|PTAFR|DDIT4|FBXO32|CFLAR|ABCC2|SMYD3|PCK1|EIF4EBP1|SERPINF1|CLDN1|SRD5A1|STAR|ARG1|GBA
MF	GO:0016917	GABA receptor activity	Synapse	17	0.592886	1.18201	0.0899101	0.218927	0.154304	5244	tags=71%, list=28%, signal=51%	GABRG2|GABRA1|GABRB2|GABRB3|GABRA2|GABBR2|GABRB1|GABBR1|GABRD|GABRA6|GABRG3|GABRA4
BP	GO:0050775	positive regulation of dendrite morphogenesis	Synapse	37	0.527643	1.12817	0.0899101	0.218927	0.154304	7197	tags=59%, list=38%, signal=37%	DNM1L|OPA1|PAK3|KALRN|CDKL5|EEF2K|EPHA4|BAIAP2|ILK|IL1RAPL1|CAPRIN1|DBN1|ITPKA|DBNL|OBSL1|DHX36|PAFAH1B1|LRP8|SS18L1|ACTR2|CAPRIN2|PTPRD
BP	GO:0001672	regulation of chromatin assembly or disassembly	Epigenetic	24	0.557746	1.1531	0.0909091	0.220679	0.155539	6115	tags=58%, list=32%, signal=39%	PADI2|DNMT1|PPHLN1|MORC2|SETDB1|TPR|TAL1|PHF2|TASOR|ATF7IP|PARP10|TLK1|PHF8|RESF1
BP	GO:0036336	dendritic cell migration	Immune Response	21	0.569578	1.1631	0.0909091	0.220679	0.155539	4881	tags=57%, list=26%, signal=42%	ANO6|ALOX5|CDC42|DOCK8|C1QBP|GAS6|HMGB1|TRPM4|CXCR4|LGALS9|PIK3CG|EPS8
BP	GO:0046856	phosphatidylinositol dephosphorylation	Lipid Metabolism	28	0.544243	1.1421	0.0909091	0.220679	0.155539	4469	tags=46%, list=24%, signal=35%	MTMR7|SYNJ1|INPPL1|MTMR6|MTMR9|MTMR3|MTM1|MTMR10|SYNJ2|INPP5A|INPP5D|MTMR11|INPP5F
BP	GO:0018195	peptidyl-arginine modification	none	20	0.575437	1.16773	0.0909091	0.220679	0.155539	5228	tags=60%, list=28%, signal=43%	PADI2|PRMT8|NDUFAF7|NDUFAF5|COPRS|PARK7|PRMT3|PRMT5|PRMT1|CARM1|PRMT9|PRMT2
BP	GO:0021877	forebrain neuron fate commitment	none	10	0.65331	1.228	0.0909091	0.220679	0.155539	6546	tags=50%, list=35%, signal=33%	SATB2|PAX6|ASCL1|GATA2|DLX1
BP	GO:0042059	negative regulation of epidermal growth factor receptor signaling pathway	none	43	0.519563	1.12218	0.0909091	0.220679	0.155539	7902	tags=60%, list=42%, signal=35%	DAB2IP|STAM|CDC42|VPS25|EPN1|EPS15|CBL|EGFR|NUP62|EPS15L1|HGS|GRB2|ARHGEF7|SPRY2|PTPN3|DUSP3|SOCS4|GPRC5A|EGF|BTC|SH3GL2|MVP|SH3KBP1|TSG101|PSEN1|SNX5
MF	GO:0042605	peptide antigen binding	none	21	0.569673	1.16329	0.0909091	0.220679	0.155539	5677	tags=71%, list=30%, signal=50%	HLA-DRB1|HLA-DPB1|HLA-DRA|HLA-A|SLC7A5|HLA-C|SLC7A8|HLA-B|HLA-F|HLA-DPA1|HLA-E|HLA-DQB1|TAP1|MAML1|HLA-DQA1
BP	GO:0060259	regulation of feeding behavior	none	16	0.604051	1.19605	0.0909091	0.220679	0.155539	7479	tags=69%, list=40%, signal=42%	SGIP1|STAT3|CCK|NAPEPLD|MTOR|TTC21B|NPY2R|CNR1|EIF2AK4|CFAP20|NR4A3
BP	GO:0034331	cell junction maintenance	Structural Stabilization	32	0.53666	1.13451	0.0909091	0.220679	0.155539	7803	tags=75%, list=41%, signal=44%	DLG3|PLEKHA7|RASSF8|TJP1|PCLO|RAB3A|ERC2|ADGRB3|SYNGAP1|BSN|DLG1|DLG2|NLGN2|CAMSAP3|CTBP2|CSF1R|ARF6|CBLN1|OPHN1|PRTN3|CBLN2|WHRN|CLDN1|C1QL1
BP	GO:2000171	negative regulation of dendrite development	Synapse	27	0.546837	1.14388	0.0909091	0.220679	0.155539	6132	tags=67%, list=32%, signal=45%	DNM3|ASAP1|NGEF|BCL11A|UBE3A|DCC|PTPRS|NLGN3|GSK3A|CARM1|NFATC4|PLK2|NLGN1|EFNA1|PPP3CA|ARF6|KIAA0319|YWHAH
BP	GO:1902235	regulation of endoplasmic reticulum stress-induced intrinsic apoptotic signaling pathway	Apoptosis	29	0.541523	1.13756	0.0919081	0.222694	0.156959	6074	tags=59%, list=32%, signal=40%	OPA1|WFS1|HYOU1|SELENOS|PARK7|SYVN1|ERP29|HSPA1A|PRKN|BCL2L11|TMBIM6|BOK|BCL2L1|LRRK2|HERPUD1|CREB3L1|SIRT1
BP	GO:0014910	regulation of smooth muscle cell migration	none	60	0.50137	1.10424	0.0919081	0.222694	0.156959	5945	tags=53%, list=31%, signal=37%	IGFBP5|PAK1|CRK|PRKG1|BCL2|IQGAP1|DOCK5|NDRG4|GSTP1|SLIT2|LRP1|BMPR1A|S100A11|PDGFRB|ITGA2|HDAC4|MDK|PLXNA1|ILK|CORO1B|TPM1|VTN|DOCK4|FOXO4|ADAMTS1|NFE2L2|NOX4|MDM2|MEF2C|SSH1|FGF9|SERPINE1
CC	GO:0033017	sarcoplasmic reticulum membrane	none	35	0.530043	1.12861	0.0919081	0.222694	0.156959	7435	tags=49%, list=39%, signal=29%	TMEM38A|ITPR2|CAMK2D|ATP2A2|ASPH|NOS1|AKAP6|SYNE2|SRI|CAMK2G|FKBP1B|TMEM109|RYR3|JPH4|CASQ1|RYR2|DMPK
BP	GO:0034122	negative regulation of toll-like receptor signaling pathway	none	35	0.530562	1.12971	0.0919081	0.222694	0.156959	6949	tags=49%, list=37%, signal=31%	TLR3|DAB2IP|MFHAS1|UBQLN1|PTPRS|GPS2|LILRA4|TLR4|LILRA2|CD14|OTUD4|GRAMD4|IRAK3|TNFAIP3|TLR6|LYN|LGR4
BP	GO:1902916	positive regulation of protein polyubiquitination	none	13	0.627366	1.21368	0.0919081	0.222694	0.156959	5913	tags=62%, list=31%, signal=42%	UBE2D1|NMI|BIRC2|NOD2|PRKN|DDX3X|FBXO4|RNF40
BP	GO:1902235	regulation of endoplasmic reticulum stress-induced intrinsic apoptotic signaling pathway	Proteostasis	29	0.541523	1.13756	0.0919081	0.222694	0.156959	6074	tags=59%, list=32%, signal=40%	OPA1|WFS1|HYOU1|SELENOS|PARK7|SYVN1|ERP29|HSPA1A|PRKN|BCL2L11|TMBIM6|BOK|BCL2L1|LRRK2|HERPUD1|CREB3L1|SIRT1
BP	GO:0060977	coronary vasculature morphogenesis	Vasculature	13	0.626537	1.21208	0.0919081	0.222694	0.156959	7054	tags=69%, list=37%, signal=43%	TGFBR3|TGFBR1|PDGFRB|SGCD|SETD2|ARID2|LRP2|NOTCH1|HEY2
CC	GO:0031904	endosome lumen	Endolysosome	24	0.556618	1.15077	0.0929071	0.224426	0.15818	7118	tags=54%, list=38%, signal=34%	PDLIM4|CTSS|APP|B2M|LGMN|APOB|AP4S1|JAK2|CTSH|LRP2|CD63|AP4B1|CTSB
BP	GO:0034121	regulation of toll-like receptor signaling pathway	Immune Response	61	0.499441	1.10072	0.0929071	0.224426	0.15818	7107	tags=54%, list=38%, signal=34%	PJA2|RTN4|CYBA|TLR3|DAB2IP|MFHAS1|LTF|UBQLN1|APPL2|PTPRS|BIRC2|GPS2|HMGB1|TLR5|LILRA4|TLR4|LILRA2|CD14|OTUD4|IRF1|TLR2|GRAMD4|IRAK3|DDX3X|TNFAIP3|WDFY1|TLR6|LYN|CAV1|PELI1|LGR4|TLR1|ESR1
BP	GO:0006658	phosphatidylserine metabolic process	Lipid Metabolism	24	0.556462	1.15045	0.0929071	0.224426	0.15818	5554	tags=46%, list=29%, signal=32%	PLSCR1|OSBPL8|SERINC1|PTDSS1|OSBPL10|ABHD12|ABHD16A|LPCAT4|PLA1A|SERINC5|PLAAT3
BP	GO:0002066	columnar/cuboidal epithelial cell development	none	57	0.504365	1.10673	0.0929071	0.224426	0.15818	8645	tags=51%, list=46%, signal=28%	GSK3B|SCRIB|RHEB|FASN|SOD1|SLC4A7|SLC9A3R1|GSK3A|CLOCK|GPAT4|SMO|PAX6|CDKN1A|YAP1|FGFR1|PAFAH1B1|SPDEF|RARG|TRIOBP|IL6ST|DLL1|ROS1|BMP6|TPRN|WHRN|NKX2-2|WDPCP|MYO7A|TMC1
BP	GO:0021522	spinal cord motor neuron differentiation	none	25	0.550893	1.14428	0.0929071	0.224426	0.15818	8215	tags=56%, list=44%, signal=32%	MDGA2|ZC4H2|PAX6|GLI2|LMO4|PTCH1|GIGYF2|NFE2L1|SUFU|NKX6-2|GLI3|SHH|NKX2-2|SCYL3
MF	GO:0042562	hormone binding	none	64	0.496902	1.09679	0.0929071	0.224426	0.15818	6129	tags=52%, list=32%, signal=35%	ADCYAP1R1|TSPO|ATP1A2|ECE1|IGF1R|PKM|INSR|CRYM|ACVR1|EGFR|CDH13|ATP1A3|NRDC|ATP1A1|HSPD1|TTR|EDNRB|C2CD2L|GALR1|ADIPOR2|GPER1|MCHR1|CCKBR|HCRTR2|ALDH1A1|ALDH1A3|GIPR|CTSH|PTH2R|PIK3R1|THRA|EBI3|RAMP1
BP	GO:0048144	fibroblast proliferation	none	76	0.488245	1.08709	0.0929071	0.224426	0.15818	9108	tags=72%, list=48%, signal=38%	S100A6|SFRP1|NDUFS4|AQP1|DAB2IP|DDR2|NF1|GSTP1|FN1|TRIM32|ANXA2|CDK4|PDGFRB|CDC73|EMD|EGFR|GAS6|DHX9|NUPR1|CDKN1A|CD74|NGFR|TP53|SPHK1|TP53INP1|CTNNB1|FBXO4|WNT1|SKI|ZMIZ1|PARP10|PML|BTC|LIG4|MIF|WNT7B|ESR1|IGF1|CCNB1|AGT|MED31|ZMPSTE24|BAX|NLRC3|PDGFB|PAWR|WAPL|PEX2|CD300A|BMI1|CREB1|FOSL2|MED25|PDGFA|FTH1
BP	GO:0150065	regulation of deacetylase activity	none	11	0.643179	1.22136	0.0929071	0.224426	0.15818	5476	tags=64%, list=29%, signal=45%	MAPK8|PRKD2|CAMK2D|PRKD1|FNTA|KDM5A|LRRK2
BP	GO:2001171	positive regulation of ATP biosynthetic process	none	13	0.625529	1.21013	0.0929071	0.224426	0.15818	3792	tags=38%, list=20%, signal=31%	STAT3|SLC25A12|ENO1|VCP|TREM2
BP	GO:0010882	regulation of cardiac muscle contraction by calcium ion signaling	Vasculature	24	0.556261	1.15003	0.0929071	0.224426	0.15818	7299	tags=71%, list=39%, signal=44%	TMEM38A|ATP1B1|CALM1|ATP1A2|CAMK2D|ATP2A2|GSTO1|HDAC4|SLC8A1|SLC9A1|FKBP1B|CALM2|CALM3|DMD|GSTM2|RYR2|ANK2
BP	GO:0001765	membrane raft assembly	Lipid Metabolism	11	0.642479	1.22003	0.0939061	0.226217	0.159442	6751	tags=55%, list=36%, signal=35%	S100A10|ANXA2|RFTN1|EMP2|PACSIN2|CAV1
MF	GO:0008144	drug binding	none	87	0.482851	1.08232	0.0939061	0.226217	0.159442	9593	tags=64%, list=51%, signal=32%	PYGL|GABRA1|PPIA|SFRP1|NFATC1|ATP1B1|ATP1A2|HMGCS1|PDE4D|GSTP1|MT2A|PPP3CB|CHRM3|ATP5PO|FKBP5|PPIH|PPWD1|FASN|HTR2A|PGGT1B|FKBP4|PPP3R1|NKTR|HTR1B|PNP|PPIAL4C|HSP90AB1|PPARA|CXCR4|SMO|TLR7|GLRB|CHRNB2|CEP104|SRP54|FKBP1B|CYP4B1|PPP3CA|FKBP3|LRP2|NAMPT|CNR1|PPIC|CHRNA2|CUBN|CHRNB3|LCN2|PPIE|ALB|DCK|HMGB2|TLR8|ACE|DHFR|FKBP10|HTR2C
BP	GO:0009409	response to cold	none	42	0.520607	1.12224	0.0939061	0.226217	0.159442	5917	tags=55%, list=31%, signal=38%	VGF|GMPR|ATP2B1|NFKBIA|CDH8|HSPA2|SLC25A27|LPL|FOXO1|CIRBP|TMEM135|APPL2|SLC9A1|HSPD1|LRP11|PRKAA1|TRPA1|ZNF516|ADRB2|FOS|NFE2L1|DNAJC3|THRA
BP	GO:0010737	protein kinase A signaling	none	31	0.536228	1.13072	0.0939061	0.226217	0.159442	7335	tags=68%, list=39%, signal=41%	EZR|PJA2|RDX|LCP1|AKAP5|PRKAR1A|AIP|PRKAR1B|AKAP6|PDE4A|AKAP7|AKAP12|PDE10A|ADRB2|TCIM|MYOM1|PRKACB|LRRK2|RAMP3|MIF|RAB13
BP	GO:0072376	protein activation cascade	none	23	0.559345	1.15233	0.0939061	0.226217	0.159442	7896	tags=78%, list=42%, signal=46%	FBLN1|FN1|A2M|SERPING1|VWF|PRCP|C1QBP|APOH|F12|FGA|F8|F7|FGG|F13A1|FGB|F10|SERPINC1|TFPI
BP	GO:0097066	response to thyroid hormone	none	23	0.559404	1.15246	0.0939061	0.226217	0.159442	8323	tags=70%, list=44%, signal=39%	CTSS|RDX|AKR1B1|ANXA2|GCLM|LMO2|CTSH|MED1|CAB39|GAS2L1|F7|KIT|GCLC|CTSB|HPN|GBA
BP	GO:0097091	synaptic vesicle clustering	Synapse	16	0.602956	1.19388	0.0939061	0.226217	0.159442	5565	tags=69%, list=29%, signal=49%	PCLO|RAB3A|BRSK1|NLGN3|CDH2|BRSK2|MAGI2|SYNDIG1|NLGN2|NLGN1|CTNNB1
CC	GO:0099059	integral component of presynaptic active zone membrane	Synapse	14	0.614723	1.20004	0.0939061	0.226217	0.159442	6149	tags=64%, list=33%, signal=43%	ATP2B1|CDH10|NRXN1|SYT11|NECTIN1|CDH2|CANX|NPTN|GPM6A
BP	GO:0072378	blood coagulation, fibrin clot formation	Vasculature	23	0.559345	1.15233	0.0939061	0.226217	0.159442	7896	tags=78%, list=42%, signal=46%	FBLN1|FN1|A2M|SERPING1|VWF|PRCP|C1QBP|APOH|F12|FGA|F8|F7|FGG|F13A1|FGB|F10|SERPINC1|TFPI
BP	GO:0007249	I-kappaB kinase/NF-kappaB signaling	Apoptosis	252	0.451653	1.04765	0.0949051	0.227997	0.160697	7999	tags=58%, list=42%, signal=34%	HSPB1|HLA-DRB1|PRKCE|TAB2|ROCK1|GJA1|NFKBIA|IKBKB|TRIM22|S100A4|TLR3|SQSTM1|MYD88|CD40|WLS|DAB2IP|DDX1|LTF|TRIM25|PRKD1|RIPK1|FLNA|GSTP1|SIRPA|PPP5C|FYN|RHOC|TERF2IP|PYCARD|TRIM32|OTUD7B|IRAK4|EEF1D|TRIM62|AZI2|UBE2I|UBC|GPRC5B|CTH|TFG|SLC20A1|BRD4|TRAF2|BIRC2|NUP62|ROCK2|BST2|TFRC|OTUD7A|S100B|IKBKG|ZMYND11|TBK1|C18orf32|IFIT5|PRDX4|CHUK|VAPA|UBA52|LGALS1|TRADD|HACD3|CC2D1A|TNFRSF1A|ANGPT1|TRAF3IP2|CARD8|TRIM8|LTBR|PELI2|TNIP2|PLK2|APOL3|TRIM5|TLR7|TLR4|IRAK2|CFLAR|TRIM38|EDA2R|TRIM27|CD4|CD74|RELA|UBE2N|DHX36|NOD2|NDFIP2|TNFRSF10B|PRKN|CD14|USP10|MAP3K3|HDAC1|TLR2|PER1|LGALS9|MAVS|TGM2|NDFIP1|NEK6|NKIRAS1|LITAF|HMOX1|GOLT1B|RHOA|TRIM14|PRKCB|CTNNB1|TNFAIP3|ABL1|TLR6|STAT1|CASP1|SIRT1|PPM1B|TRAF6|CARD11|TRIM13|TRIM21|TRAF5|TNIP1|PELI1|AKAP13|ALPK1|AJUBA|DDRGK1|CCDC22|MID2|ESR1|FAIM|ATP2C1|MIB2|SLC44A2|IRF3|RIOK3|EDA|LURAP1|IKBKE|REL|S100A13|PPM1A|ZNF675|BTRC|FADD
BP	GO:0033028	myeloid cell apoptotic process	Apoptosis	27	0.545281	1.14062	0.0949051	0.227997	0.160697	7667	tags=74%, list=41%, signal=44%	ITPKB|BCL2|SLC7A11|ANXA1|PIK3CB|PIK3CD|SELENOS|ADAM17|APOH|CLEC5A|NOD2|MEF2C|THRA|ARF6|SIRT1|FCER1G|MIF|CCR5|IRF3|IRF7
BP	GO:0010507	negative regulation of autophagy	Autophagy	76	0.487542	1.08553	0.0949051	0.227997	0.160697	5802	tags=45%, list=31%, signal=31%	TAB2|HGF|TSPO|STAT3|BCL2|MTMR9|EIF4G1|LZTS1|POLDIP2|SNCA|WDR6|MTM1|DAP|SMG1|FEZ1|FEZ2|QSOX1|PTK2|TSC2|SEC22B|MTOR|NUPR1|IL10RA|TREM2|MCL1|NPC1|BMF|HMOX1|ADRA1A|TP53|HERC1|LRRK2|SCFD1|MET
MF	GO:0046972	histone acetyltransferase activity (H4-K16 specific)	Epigenetic	10	0.651158	1.22396	0.0949051	0.227997	0.160697	5708	tags=60%, list=30%, signal=42%	KAT8|WDR5|OGT|KANSL1|KANSL1L|KANSL3
BP	GO:0030511	positive regulation of transforming growth factor beta receptor signaling pathway	none	28	0.54175	1.13687	0.0949051	0.227997	0.160697	7660	tags=68%, list=41%, signal=40%	SMAD4|TGFBR3|DAB2|NPNT|EP300|MEN1|ADAM17|GIPC1|HSP90AB1|CREBBP|CDKN2B|FLCN|GOT1|HIPK2|CDKN1C|TGFB1I1|CITED2|THBS1|SLC2A10
BP	GO:0031112	positive regulation of microtubule polymerization or depolymerization	none	33	0.532927	1.1291	0.0949051	0.227997	0.160697	6750	tags=67%, list=36%, signal=43%	PAK1|NUMA1|HSPA1B|CLIP1|MAPRE1|KATNB1|MECP2|CDKN1B|MAP1B|MAPT|RPS3|RAC1|SPAST|DRG1|HSPA1A|STMN2|NAV3|OCLN|MET|CDK5RAP2|NIN|FES
BP	GO:0048670	regulation of collateral sprouting	none	18	0.583387	1.17084	0.0949051	0.227997	0.160697	6338	tags=61%, list=34%, signal=41%	SPP1|FGF13|LRP1|DCC|PTPRS|SEMA4D|BDNF|IST1|SPART|IFRD1|RND2
BP	GO:0090101	negative regulation of transmembrane receptor protein serine/threonine kinase signaling pathway	none	110	0.474182	1.07323	0.0949051	0.227997	0.160697	7186	tags=53%, list=38%, signal=33%	TGFBR3|CD109|SPRED3|SFRP1|LTBP1|EMILIN1|VWC2|TGFBR1|STRAP|VASN|PIN1|VWC2L|ACVR1|UBC|SMAD2|LEMD2|STUB1|HTRA1|CHRD|PEG10|ADAM17|PBLD|MAGI2|UBA52|SPRY2|TRIM33|TGFBR2|HSPA1A|TGFB1|FZD1|EID2|TOB1|BMPER|SPART|TP53|CHST11|PRDM16|HIPK2|CHRDL1|WNT1|SKI|PMEPA1|ABL1|TGFB1I1|SFRP2|SIRT1|DNM2|SMAD7|BCL9L|LRP2|NOTCH1|DLX1|BAMBI|CAV1|RASL11B|GREM2|SMAD6|TWSG1
BP	GO:1903846	positive regulation of cellular response to transforming growth factor beta stimulus	none	28	0.54175	1.13687	0.0949051	0.227997	0.160697	7660	tags=68%, list=41%, signal=40%	SMAD4|TGFBR3|DAB2|NPNT|EP300|MEN1|ADAM17|GIPC1|HSP90AB1|CREBBP|CDKN2B|FLCN|GOT1|HIPK2|CDKN1C|TGFB1I1|CITED2|THBS1|SLC2A10
MF	GO:0005044	scavenger receptor activity	Endolysosome	43	0.518073	1.11896	0.0959041	0.229699	0.161896	7055	tags=51%, list=37%, signal=32%	TMPRSS5|LRP1|MEGF10|SCARF1|SCARB1|VTN|MSR1|CXCL16|COLEC12|CD163|CFI|SSC5D|STAB1|LOXL3|SCARA3|CD163L1|TMPRSS3|SCARB2|ENPP1|LGALS3BP|ACKR3|ENPP2
BP	GO:0010447	response to acidic pH	none	21	0.566667	1.15716	0.0959041	0.229699	0.161896	7655	tags=67%, list=41%, signal=40%	SST|CTSS|CHP1|SLC38A3|ASIC2|LGMN|SLC9A1|ASIC1|RAB11B|PKD2L1|GPR4|PCK1|SERPINF1|GPR65
MF	GO:0015605	organophosphate ester transmembrane transporter activity	none	32	0.534953	1.1309	0.0959041	0.229699	0.161896	6763	tags=66%, list=36%, signal=42%	SLC25A36|SLC25A4|SLC25A16|SLC25A40|SLC25A12|SLC25A32|SLC25A19|SLC25A22|SLC33A1|SLC25A23|SLC25A21|SLC25A44|SLC25A42|SLC25A29|SLC25A33|SLC37A2|SLC25A18|SLC25A1|SLC25A48|MFSD2A|ABCD1
MF	GO:0019894	kinesin binding	none	42	0.520028	1.12099	0.0959041	0.229699	0.161896	8346	tags=67%, list=44%, signal=37%	RAB29|CROCC|KIFAP3|DISC1|SNCA|KIF5A|ARHGEF10|ATCAY|JAKMIP1|KIF1B|PLEKHM2|NUP62|KLC2|NEFH|MAPK8IP3|AP1G1|SPAG9|KTN1|NEK6|LRP8|KIFBP|MAPK8IP1|AP1AR|PIFO|TTBK2|KCNC1|TOR1A|DCDC2
BP	GO:0045671	negative regulation of osteoclast differentiation	none	27	0.544652	1.13931	0.0959041	0.229699	0.161896	6240	tags=56%, list=33%, signal=37%	SFRP1|TLR3|LTF|NF1|UBASH3B|TMEM178A|LILRB1|TOB2|TLR4|INPP5D|FBXW7|CTNNB1|PIK3R1|CLDN18|CARTPT
BP	GO:0046685	response to arsenic-containing substance	none	33	0.531977	1.12709	0.0959041	0.229699	0.161896	6961	tags=70%, list=37%, signal=44%	SLC38A2|SRRT|FECH|ALAD|NEFL|GSTO1|RBM4|VCP|MKNK2|CDKN1A|DHX36|DAXX|TNFRSF11B|HNRNPA1|ABCC2|DDX3X|HMOX1|UROS|ZFAND1|ZFAND2A|ATF4|GCLC|GSTO2
BP	GO:0048145	regulation of fibroblast proliferation	none	75	0.487736	1.08531	0.0959041	0.229699	0.161896	9108	tags=72%, list=48%, signal=37%	S100A6|SFRP1|NDUFS4|AQP1|DAB2IP|DDR2|NF1|GSTP1|FN1|TRIM32|ANXA2|CDK4|PDGFRB|CDC73|EMD|EGFR|GAS6|DHX9|NUPR1|CDKN1A|CD74|NGFR|TP53|SPHK1|TP53INP1|CTNNB1|FBXO4|WNT1|SKI|ZMIZ1|PARP10|PML|BTC|LIG4|MIF|ESR1|IGF1|CCNB1|AGT|MED31|ZMPSTE24|BAX|NLRC3|PDGFB|PAWR|WAPL|PEX2|CD300A|BMI1|CREB1|FOSL2|MED25|PDGFA|FTH1
BP	GO:0060390	regulation of SMAD protein signal transduction	none	23	0.558855	1.15132	0.0959041	0.229699	0.161896	6836	tags=65%, list=36%, signal=42%	SMAD4|DAB2|TGFBR1|RBPMS|BMPR1A|PARP1|PBLD|WWTR1|JAK2|TGFB1|TOB1|NUP93|OVOL2|KIAA0319|BMP6
CC	GO:1904949	ATPase complex	none	76	0.48703	1.08439	0.0959041	0.229699	0.161896	7759	tags=49%, list=41%, signal=29%	UCHL5|CSNK2A1|CHD4|SMARCA1|PHF10|RUVBL2|BPTF|SMARCD2|RFC1|RUVBL1|PBRM1|VCP|RBBP7|SMARCD3|MTA2|RBBP4|SMARCB1|ACTR5|YY1|ACTR6|HDAC1|TRRAP|CHRAC1|ARID1B|ACTL6A|BAZ1A|GATAD2A|ARID1A|SS18L1|DPF2|SMARCC1|ACTL6B|SS18|TFPT|SMARCA5|MBD3|DPF3
BP	GO:0042554	superoxide anion generation	Oxidative Stress	32	0.534676	1.13032	0.0959041	0.229699	0.161896	4314	tags=47%, list=23%, signal=36%	ITGB2|TYROBP|NCF2|CYBA|SYK|GSTP1|CYBB|SOD1|ITGAM|PRKCD|EGFR|MAPT|TGFB1|CLEC7A|NOX4
BP	GO:0001516	prostaglandin biosynthetic process	Lipid Metabolism	25	0.549392	1.14117	0.0969031	0.23125	0.16299	6874	tags=60%, list=36%, signal=38%	TBXAS1|PTGS1|ANXA1|AKR1C3|FABP5|PTGES3|PTGDS|PTGES2|CBR1|PNPLA8|DAGLB|CD74|SIRT1|PTGS2|MIF
BP	GO:0006638	neutral lipid metabolic process	Lipid Metabolism	106	0.474883	1.073	0.0969031	0.23125	0.16299	9253	tags=65%, list=49%, signal=33%	LPIN1|DGKI|DGKH|DGKG|DGKB|APOBR|ACSL4|GK|FABP3|LPL|C3|ACSL1|FABP7|FABP5|GPAM|CPS1|CAT|ABHD12|ABHD5|DGKZ|MGLL|APOE|DAGLA|APOB|ABHD16A|DGKQ|GPX1|GPAT4|SCARB1|SEL1L|DAGLB|APOH|PLCE1|LIPE|FBXW7|LPIN2|DDHD2|PIK3CG|CYP2E1|LDLR|PLAAT3|CPT1A|DGKE|PLIN5|SIRT1|MFSD2A|APOC1|PGS1|CAV1|PNPLA2|LIPH|LIPI|LPIN3|PCK1|PANK2|CTDNEP1|AGMO|FABP6|TBL1XR1|DGAT2|PLA2G15|LIPG|PNPLA5|GPLD1|ATG14|PTPN11|SLC27A1|RGN|SREBF1
BP	GO:0006639	acylglycerol metabolic process	Lipid Metabolism	106	0.474883	1.073	0.0969031	0.23125	0.16299	9253	tags=65%, list=49%, signal=33%	LPIN1|DGKI|DGKH|DGKG|DGKB|APOBR|ACSL4|GK|FABP3|LPL|C3|ACSL1|FABP7|FABP5|GPAM|CPS1|CAT|ABHD12|ABHD5|DGKZ|MGLL|APOE|DAGLA|APOB|ABHD16A|DGKQ|GPX1|GPAT4|SCARB1|SEL1L|DAGLB|APOH|PLCE1|LIPE|FBXW7|LPIN2|DDHD2|PIK3CG|CYP2E1|LDLR|PLAAT3|CPT1A|DGKE|PLIN5|SIRT1|MFSD2A|APOC1|PGS1|CAV1|PNPLA2|LIPH|LIPI|LPIN3|PCK1|PANK2|CTDNEP1|AGMO|FABP6|TBL1XR1|DGAT2|PLA2G15|LIPG|PNPLA5|GPLD1|ATG14|PTPN11|SLC27A1|RGN|SREBF1
MF	GO:0015485	cholesterol binding	Lipid Metabolism	44	0.516069	1.11713	0.0969031	0.23125	0.16299	5741	tags=55%, list=30%, signal=38%	ERLIN2|NPC2|ABCA1|TSPO|OSBPL3|GRAMD1C|OSBPL8|OSBPL6|SYP|ABCG1|APOD|OSBPL10|OSBP2|SCP2|ERLIN1|SOAT1|STARD3NL|SIDT1|ANXA6|NPC1|CD81|PTCH1|SCARB2|NFE2L1
BP	GO:0046834	lipid phosphorylation	Lipid Metabolism	70	0.492583	1.09215	0.0969031	0.23125	0.16299	6180	tags=50%, list=33%, signal=34%	DGKI|ITPKB|AGK|DGKH|DGKG|DGKB|EFR3B|PIP5K1C|PIK3C3|FAM126B|IMPA1|PIK3CB|BPNT1|PIK3CD|DGKZ|BPNT2|SMG1|PI4KA|TTC7B|DGKQ|PI4K2A|ITPKA|SOCS3|PIK3CG|IP6K3|SOCS6|SOCS4|TMEM150A|SPHK1|PIP4K2C|DGKE|PIK3R1|PIK3C2G|PIP4K2A|TTC7A
BP	GO:0009651	response to salt stress	none	21	0.566133	1.15607	0.0969031	0.23125	0.16299	8198	tags=81%, list=43%, signal=46%	ZFP36L1|EFHD1|AQP1|MICU1|AKR1B1|LETM1|SLC25A23|XRCC5|HSP90AB1|TP53|KMO|XRCC6|ANXA7|CLDN1|BDKRB2|PAPPA2|BAX
MF	GO:0017166	vinculin binding	none	11	0.641287	1.21776	0.0969031	0.23125	0.16299	2747	tags=73%, list=15%, signal=62%	SYNM|TLN1|PXN|UTRN|DAG1|RTCB|ACTN1|CORO2B
BP	GO:0021859	pyramidal neuron differentiation	none	10	0.649759	1.22133	0.0969031	0.23125	0.16299	6616	tags=80%, list=35%, signal=52%	SLC4A10|UQCRQ|DISC1|UNC5D|ZMIZ1|FGFR2|PLXNA3|DCLK2
BP	GO:0035641	locomotory exploration behavior	none	13	0.622623	1.2045	0.0969031	0.23125	0.16299	2680	tags=69%, list=14%, signal=59%	SLC4A10|PRKCE|CRH|ATP1A2|GAD1|DLG4|TNR|PENK|APOE
BP	GO:0046457	prostanoid biosynthetic process	none	25	0.549392	1.14117	0.0969031	0.23125	0.16299	6874	tags=60%, list=36%, signal=38%	TBXAS1|PTGS1|ANXA1|AKR1C3|FABP5|PTGES3|PTGDS|PTGES2|CBR1|PNPLA8|DAGLB|CD74|SIRT1|PTGS2|MIF
MF	GO:0051400	BH domain binding	none	10	0.649984	1.22175	0.0969031	0.23125	0.16299	5260	tags=80%, list=28%, signal=58%	DNM1L|BCL2L2|BCL2|RACK1|BAK1|MCL1|BOK|BCL2L1
BP	GO:0090557	establishment of endothelial intestinal barrier	none	10	0.650488	1.2227	0.0969031	0.23125	0.16299	1982	tags=60%, list=10%, signal=54%	ICAM1|TJP2|AFDN|TJP1|FASN|PTPRS
BP	GO:0032368	regulation of lipid transport	Lipid Metabolism	94	0.480135	1.07949	0.0979021	0.23279	0.164075	6927	tags=54%, list=37%, signal=35%	DBI|CRH|SPP1|NFKBIA|ABCA1|TSPO|FABP3|SYK|NFKB1|OSBPL6|PLTP|ATP5PF|LRP1|ABCG1|ITGAV|ANXA2|YJEFN3|AKT2|P2RX7|PRKCD|ABCA2|APOE|ATP8A1|MAP2K6|SCP2|PON1|SREBF2|GPS2|EEPD1|ABCB4|GALR1|EPRS1|IRS2|PRKN|TAC1|LDLRAP1|TTC39B|PTCH1|ACSL5|ATP8A2|EGF|ARV1|SIRT1|CRY1|APOC1|ERFE|CAV1|BMP6|ZDHHC8|MIF|SHH
BP	GO:0031643	positive regulation of myelination	Myelination	18	0.581883	1.16782	0.0979021	0.23279	0.164075	3839	tags=56%, list=20%, signal=44%	ITGAX|HGF|PARD3|DAG1|SOX10|SLC25A12|WASF3|S100B|TENM4|TNFRSF1B
BP	GO:0007565	female pregnancy	none	156	0.461366	1.05638	0.0979021	0.23279	0.164075	8635	tags=61%, list=46%, signal=33%	IGFBP5|CAPN2|CRH|SLC38A2|GJA1|SPP1|ITGA5|ACSL4|BCL2|KRAS|MAPK3|ADCYAP1|TAC3|FBLN1|AKR1B1|DDR1|SLC38A3|SP3|EPN1|ITGA2|SOD1|VMP1|PTN|ITGA3|MEN1|MAPK1|H3-3B|FKBP4|CAD|TIMP1|C1QBP|TPPP3|DSG2|ACVR1B|AMBP|COMT|MTOR|RECK|PRDX3|TGFBR2|UBE2A|ANGPT2|SYDE1|ADIPOR2|EMP2|HAVCR2|PSG6|MMP2|PSG3|PSG1|LGALS9|PSG5|PSG7|RXRA|STS|HSD11B2|ABCC2|FOS|PNOC|OVGP1|PSG4|PSG11|BSG|STAT5B|PRLHR|SLC2A1|ARID1A|PGR|MED1|AGO2|PTHLH|STOX2|PTGS2|PGF|RPL29|GOT2|EPOR|NAMPT|CNR1|ESR1|CTSB|TRIM28|TEAD3|PAM|PSG9|CD38|DSG1|GNRH1|AGT|APOL2|ADRA2B|ARG1|AR|ADRA2C|IL1B
BP	GO:0010642	negative regulation of platelet-derived growth factor receptor signaling pathway	none	11	0.640389	1.21606	0.0979021	0.23279	0.164075	4417	tags=64%, list=23%, signal=49%	NDRG4|SNCA|LRP1|APOD|SLC9A3R1|HGS|PHF14
BP	GO:0031281	positive regulation of cyclase activity	none	18	0.582371	1.1688	0.0979021	0.23279	0.164075	1770	tags=39%, list=9%, signal=35%	MAPK8|HPCA|TIMP2|MAPK3|NF1|AKAP5|NOS1
BP	GO:0032094	response to food	none	26	0.548188	1.14277	0.0979021	0.23279	0.164075	5315	tags=54%, list=28%, signal=39%	TMEM135|BBS2|CPS1|MKKS|CCK|BBS4|NPY|PRKCG|G6PD|MTOR|PPARA|MPO|HSD11B2|SPX
BP	GO:0045980	negative regulation of nucleotide metabolic process	none	18	0.581794	1.16764	0.0979021	0.23279	0.164075	7123	tags=72%, list=38%, signal=45%	HPCA|STAT3|PARP1|HDAC4|ACTN3|FBP1|NUPR1|PPARA|DDIT4|FLCN|CDA|PID1|NCOR1
BP	GO:0051099	positive regulation of binding	none	159	0.461749	1.05785	0.0979021	0.23279	0.164075	8438	tags=61%, list=45%, signal=34%	PLCL2|DTX3L|HMBOX1|GSK3B|EDF1|APP|EPB41|ADD2|EIF4G1|SPON1|H1-0|CTHRC1|MAPRE1|CDK5|LRP1|S100A10|PPP2CA|ANXA2|ARRB1|PIN1|PARP1|PLAUR|ITGA2|NMD3|B2M|EPHA4|MARK3|LARP6|EP300|NIPBL|PPP2CB|MEN1|APOE|PARK7|MAPRE3|GTF2B|STK4|HIP1R|VTN|PON1|DHX9|HMGB1|HSP90AB1|JAK2|MFNG|TGFB1|PLK2|PAX6|KLF4|FOXC1|CTBP2|PARP9|PRKN|BDNF|TXN|NME1|NIBAN2|RAN|DDX11|USP33|HIPK2|NCBP1|LRRK2|CTNNB1|EIF2S1|EPB41L5|CALM3|SKI|PYGO2|ABL1|MET|EGF|RAMP1|TRAF6|BAMBI|CAPRIN2|RALB|CAV1|EIF3D|AMFR|DDRGK1|RAPGEF2|CDCA5|TRIM28|STMN1|FMR1|IGF1|PSEN1|HES1|GPSM1|CLDN5|KDM1A|STK3|WAPL|PLXND1|ADD1|TERT
BP	GO:0055008	cardiac muscle tissue morphogenesis	none	48	0.510943	1.11117	0.0979021	0.23279	0.164075	8911	tags=67%, list=47%, signal=35%	TGFB2|SMAD4|TGFBR3|HEG1|TGFBR1|RBPJ|BMPR1A|EGLN1|COL11A1|TPM1|UBE4B|TGFB1|FOXC1|DLL4|RXRA|S1PR1|FGFR2|MED1|SMAD7|LRP2|NOTCH1|CHD7|HEY2|RYR2|TCAP|DSP|MYLK2|PROX1|MYL3|PTCD2|ENG|MYH7
BP	GO:0150118	negative regulation of cell-substrate junction organization	none	18	0.581802	1.16766	0.0979021	0.23279	0.164075	7486	tags=78%, list=40%, signal=47%	RCC2|BCAS3|LRP1|APOD|DMTN|CLASP2|MMP14|FAM107A|DLC1|ACVRL1|CORO1C|ITGB1BP1|DUSP22|THBS1
CC	GO:0005788	endoplasmic reticulum lumen	Proteostasis	275	0.449489	1.04451	0.0979021	0.23279	0.164075	8078	tags=51%, list=43%, signal=29%	VGF|IGFBP5|C4A|DBI|COL25A1|CLU|VCAN|ERLEC1|SPP1|LTBP1|SDC2|UGGT2|APP|MTTP|POGLUT3|SPON1|DAG1|ERO1A|WFS1|TGOLN2|TNC|FN1|CTSZ|ADAM10|C3|HYOU1|DNAJB9|GBF1|PLAUR|P4HA1|ITIH2|B2M|PENK|LAMB2|RCN2|COL6A1|LAMC1|CCN1|TSPAN14|DNAJB11|ESD|MEN1|COL11A1|SERPIND1|SUMF1|APOE|ERP44|SUMF2|UGGT1|APOB|TIMP1|APLP2|QSOX1|GPX7|CDH2|BACE1|PRSS23|VTN|SIL1|MFGE8|GAS6|FSTL1|SELENOF|CKAP4|LGALS1|NUCB1|P4HB|ERP29|CANX|CSF1|COL27A1|ARSG|COL24A1|COL8A2|COL19A1|CALU|CD4|CRTAP|SCG3|SCG2|CHGB|SERPINH1|COLGALT1|SERPINA1|GOLM1|COL21A1|PLOD3|KTN1|ADAMTSL1|FGA|COL6A2|COL26A1|STS|COL12A1|TOR4A|COL1A2|P3H2|F8|LAMB1|CHRDL1|APOL1|CP|CNPY3|RNASET2|WNT1|H6PD|TSPAN15|DNAJC3|CES2|EBI3|SPARCL1|COL5A2|PTGS2|CASQ1|ERAP2|F7|PDIA4|FGG|PNPLA2|FAM20C|SHH|WNT7B|COL1A1|COL8A1|TXNDC16|TSPAN5|FLT3|DNAJC10|TF|F10|THBS1|COL9A1|ARSI|CTSC|COL4A5|SERPINC1|COL28A1|VWA1|TOR1A
BP	GO:0051895	negative regulation of focal adhesion assembly	Structural Stabilization	18	0.581802	1.16766	0.0979021	0.23279	0.164075	7486	tags=78%, list=40%, signal=47%	RCC2|BCAS3|LRP1|APOD|DMTN|CLASP2|MMP14|FAM107A|DLC1|ACVRL1|CORO1C|ITGB1BP1|DUSP22|THBS1
BP	GO:0007252	I-kappaB phosphorylation	Apoptosis	18	0.581533	1.16712	0.0989011	0.234389	0.165202	4641	tags=56%, list=25%, signal=42%	IKBKB|TLR3|DAB2IP|SIRPA|TRAF2|PRDX4|CHUK|TLR7|TLR4|TLR2
BP	GO:0043122	regulation of I-kappaB kinase/NF-kappaB signaling	Apoptosis	222	0.453209	1.04802	0.0989011	0.234389	0.165202	7999	tags=59%, list=42%, signal=34%	HSPB1|HLA-DRB1|PRKCE|TAB2|GJA1|IKBKB|TRIM22|S100A4|TLR3|SQSTM1|MYD88|CD40|WLS|DAB2IP|DDX1|LTF|TRIM25|PRKD1|RIPK1|FLNA|GSTP1|SIRPA|PPP5C|FYN|RHOC|TERF2IP|PYCARD|TRIM32|OTUD7B|IRAK4|EEF1D|TRIM62|UBE2I|GPRC5B|CTH|TFG|SLC20A1|BRD4|TRAF2|BIRC2|NUP62|BST2|TFRC|OTUD7A|S100B|IKBKG|ZMYND11|TBK1|C18orf32|IFIT5|CHUK|VAPA|LGALS1|TRADD|CC2D1A|TNFRSF1A|ANGPT1|TRAF3IP2|CARD8|TRIM8|LTBR|PELI2|TNIP2|PLK2|APOL3|TRIM5|TLR4|CFLAR|TRIM38|EDA2R|TRIM27|CD4|CD74|RELA|UBE2N|DHX36|NOD2|NDFIP2|TNFRSF10B|PRKN|USP10|MAP3K3|HDAC1|PER1|LGALS9|MAVS|TGM2|NDFIP1|NEK6|LITAF|HMOX1|GOLT1B|RHOA|TRIM14|PRKCB|CTNNB1|TNFAIP3|ABL1|TLR6|STAT1|CASP1|SIRT1|PPM1B|TRAF6|CARD11|TRIM13|TRIM21|TRAF5|TNIP1|PELI1|AKAP13|ALPK1|AJUBA|DDRGK1|CCDC22|MID2|ESR1|ATP2C1|MIB2|SLC44A2|IRF3|RIOK3|EDA|LURAP1|IKBKE|REL|S100A13|PPM1A|BTRC|FADD
BP	GO:0006612	protein targeting to membrane	none	198	0.455634	1.0508	0.0989011	0.234389	0.165202	8086	tags=53%, list=43%, signal=30%	SGTB|PAK1|ITGB2|HPCA|PARD3|CHP1|GOLGA7B|FYN|CDK5|RPL36A|ANK3|CACNG2|RPL19|ZDHHC2|PEX16|ITGAM|RPS4Y1|AKT2|HRAS|SRPRA|FIS1|RPL15|C2CD5|RPL18A|RPL8|ATG3|RPL31|MFF|DMTN|TAOK2|RPS3|MIEF1|ADORA1|RPL10|ZDHHC20|PRKCI|TCAF1|RPS5|EXOC4|RPS26|KCNB1|PEX3|RPL17|RPLP1|RPL34|RPL32|RPL3|RPS8|RPLP2|RPL24|MTCL1|UBA52|RPS24|RPS11|RPL27A|CIB1|RPS16|RPL36|RPS2|RPLP0|RPL18|ZDHHC23|RPL26|RPL30|RPL13|MYO1C|STOM|ZDHHC11|SEC61A1|ARL6|CHM|ERBB2|RPSA|SRP54|RPS9|ARL6IP1|ZDHHC7|SEC61G|MICALL1|SLC51B|RPS3A|ZDHHC21|SEC61A2|RPL10A|RPL14|TRAM2|RPL29|TRAM1L1|RPL37|ITGB1BP1|RPL4|SSR3|ZDHHC18|INPP5K|RPL23A|CHMP4B|RPL13A|AQP11|TRAM1|RPL7A|RPL41|RPL21|RPS6|SEC63
BP	GO:0007368	determination of left/right symmetry	none	90	0.480814	1.07885	0.0989011	0.234389	0.165202	8854	tags=54%, list=47%, signal=29%	NDRG4|BBS7|VANGL2|DAAM2|MKKS|BBS4|IFT140|ACVR1|SMAD2|AP1B1|FOXJ1|TGFBR2|SMO|RPGRIP1L|NOTCH2|DYNC2LI1|LRRC6|GALNT11|ARL6|DPCD|TBX3|MEF2C|KIF3B|IFT52|SUFU|OVOL2|DNAH11|CITED2|FOXF1|NOTCH1|ZIC3|RTTN|DLL1|PCSK6|SHH|ACVR2B|TBX6|CC2D2A|IFT74|TBC1D32|CFAP53|TBX2|PSEN1|CCDC40|PKD2|MICAL2|STIL|ENG|IFT57
BP	GO:0007588	excretion	none	45	0.515108	1.1164	0.0989011	0.234389	0.165202	8058	tags=56%, list=43%, signal=32%	KCNMA1|GRHPR|SLC22A18|MDK|SLC9A3R1|ADORA1|CLCN5|COMT|EDNRB|NEDD4L|TAC1|CHRNB2|AQP6|HMOX1|POU3F3|ADRA1A|CLDN16|GNAI2|SPX|TACR2|CLN3|ADORA2A|SNX5|MLLT6|AGT
BP	GO:0043276	anoikis	none	31	0.53465	1.12739	0.0989011	0.234389	0.165202	6751	tags=52%, list=36%, signal=33%	ITGB1|ITGA5|BCL2|IKBKG|PTK2|TSC2|MTOR|TLE5|MCL1|NTRK2|PDK4|BMF|ANKRD13C|NOTCH1|PTRH2|CAV1
BP	GO:0050931	pigment cell differentiation	none	31	0.534177	1.1264	0.0989011	0.234389	0.165202	6690	tags=71%, list=35%, signal=46%	MYO5A|BCL2|RAB27A|GNA11|RAB32|SOX10|AP3D1|BLOC1S5|BLOC1S3|EDNRB|AP1G1|OCA2|MITF|MEF2C|BLOC1S6|TYRP1|ENPP1|HPS4|KIT|USP13|CD63|GLI3
BP	GO:0070972	protein localization to endoplasmic reticulum	Proteostasis	146	0.463775	1.06039	0.0989011	0.234389	0.165202	8086	tags=53%, list=43%, signal=30%	SGTB|GJA1|RTN4|RAB3GAP2|RAB3GAP1|BCAP29|RPL36A|RPL19|GBF1|PMM1|RPS4Y1|SRPRA|RPL15|RPL18A|RPL8|RPL31|SPCS1|RPS3|GPAA1|RPL10|RPS5|RPS26|SPCS3|SPCS2|RPL17|RPLP1|RPL34|RPL32|RPL3|RPS8|RPLP2|RPL24|VAPA|RER1|UBA52|RPS24|RPS11|RPL27A|RPS16|RPL36|RPS2|RPLP0|RPL18|RPL26|RPL30|RPL13|SEC61A1|RPSA|SRP54|LRRK2|RPS9|SEC61G|ANKRD13C|RPS3A|SRPRB|SEC61A2|RPL10A|RPL14|TRAM2|RPL29|TRAM1L1|RPL37|RPL4|SSR3|DDRGK1|RYR2|ANK2|RPL23A|CHMP4B|RPL13A|TAPT1|TRAM1|RPL7A|RPL41|RPL21|RPS6|SEC63
BP	GO:0032228	regulation of synaptic transmission, GABAergic	Synapse	32	0.533123	1.12703	0.0989011	0.234389	0.165202	8521	tags=78%, list=45%, signal=43%	PLCL2|PRKCE|CA2|KRAS|PHF24|NF1|STXBP1|KIF5B|ADORA1|HTR1B|NLGN2|BDNF|TAC1|ADRA1A|NLGN1|HAP1|NPY5R|USP46|CNR1|CLN3|ADORA2A|SLC6A1|ZDHHC3|SYN3|NISCH
BP	GO:0003073	regulation of systemic arterial blood pressure	Vasculature	68	0.492694	1.09095	0.0989011	0.234389	0.165202	5315	tags=46%, list=28%, signal=33%	NCALD|CRH|GJA1|ECE1|CYBA|PDE4D|CTSZ|MECP2|BBS4|ASIC2|ADORA1|PRCP|SERPINF2|CORO2B|TPM1|GPR37L1|GSK3A|GAS6|EMP2|DDAH1|ADRA1D|ARHGAP42|ADRB2|PLCB3|ATP6AP2|PTPRO|HSD11B2|SOD2|ADRA1A|RHOA|SPX
BP	GO:0043117	positive regulation of vascular permeability	Vasculature	15	0.609482	1.19703	0.0989011	0.234389	0.165202	6836	tags=60%, list=36%, signal=38%	TJP2|TJP1|APOE|ANGPT1|TGFB1|OCLN|TACR2|TJP3|BMP6
BP	GO:0006195	purine nucleotide catabolic process	Cell Cycle	39	0.522092	1.12053	0.0999001	0.235345	0.165876	4682	tags=51%, list=25%, signal=39%	SAMHD1|PDE1A|PDE4D|ACOT7|HPRT1|PDE5A|ITPA|DNPH1|GDA|NT5C2|PDE4A|NT5C1A|NT5C|GPX1|ACAT1|PNP|NUDT16|PDE10A|HINT1|NUDT9
BP	GO:0006895	Golgi to endosome transport	Endolysosome	17	0.587887	1.17205	0.0999001	0.235345	0.165876	5831	tags=59%, list=31%, signal=41%	KIF16B|AP2A1|GBF1|EPS15|RAB14|SYS1|DOP1A|CORO7|SORT1|DOP1B
BP	GO:0006707	cholesterol catabolic process	Lipid Metabolism	10	0.649148	1.22018	0.0999001	0.235345	0.165876	5642	tags=70%, list=30%, signal=49%	SCARF1|SNX17|APOE|CYP46A1|SCARB1|CYP39A1|CYP27A1
BP	GO:0003203	endocardial cushion morphogenesis	none	32	0.532003	1.12466	0.0999001	0.235345	0.165876	7054	tags=59%, list=37%, signal=37%	TGFB2|SMAD4|SOX9|TGFBR1|ROBO2|RBPJ|BMPR1A|ROBO1|ACVR1|TGFBR2|MSX1|BMP7|MDM2|MDM4|HEY1|NOS3|ACVRL1|NOTCH1|HEY2
BP	GO:0016127	sterol catabolic process	none	10	0.649148	1.22018	0.0999001	0.235345	0.165876	5642	tags=70%, list=30%, signal=49%	SCARF1|SNX17|APOE|CYP46A1|SCARB1|CYP39A1|CYP27A1
CC	GO:0031984	organelle subcompartment	none	361	0.444073	1.03827	0.0999001	0.235345	0.165876	8544	tags=56%, list=45%, signal=31%	HLA-DRB1|SNAP25|HLA-DPB1|ARAP1|AP1S1|ATP11A|CLTC|NBEA|HLA-DRA|REEP1|RAB29|TRAPPC4|RBFOX1|RTN4|ATL1|CHST6|RAB6A|HLA-A|MOB4|TRAPPC6B|LPCAT2|LLGL1|RELCH|ATP11C|TEPSIN|APP|WLS|PREPL|RAB3GAP1|ATL3|PRKD1|REEP3|ARFIP2|KIF13A|TGOLN2|ASPH|SCAMP2|ADAM10|ELAPOR1|TJAP1|MMP24|RAB27B|XYLT1|CLIP3|MYO1B|ARL1|GBF1|DNMBP|SMPD3|GCC2|RAB18|RAB32|GGA3|TGFBI|RAB31|SYT11|COG1|GOLGB1|CLVS1|EIPR1|NMNAT2|EMD|CCDC91|REEP5|GOLPH3L|CA4|ARFGEF2|TMEM115|GOLGA4|LNPK|BPNT2|ATG9A|PICK1|RAC1|AP1B1|ASAP2|SLC66A2|RAB11A|ATP8A1|RABEPK|HID1|ATXN2|RAB30|STX4|GOLGA8R|AP4S1|STX16|SCAMP5|BACE1|GOLGA5|NSFL1C|REEP2|PI4K2A|RAB43|COG8|ARFGEF1|RAB14|CLASP2|WDR11|COG7|VPS51|C2CD2L|RAB34|KPNB1|NUCB1|VPS53|ST6GAL2|GOLGA8B|BACE2|SYS1|MARCHF4|AP1G1|GOLGA8A|ST6GAL1|GPER1|CD74|B4GALT1|CHST3|HLA-DPA1|GOLIM4|DOP1A|HACE1|NSF|DENND5A|B4GALT6|NSG2|PLOD3|RHOBTB3|CORO7|GOLT1A|PLPP3|SORT1|SCOC|GRN|CHSY1|HLA-DQB1|BOK|PLD4|FURIN|LRRK2|VAMP3|COG3|MAN2A1|MLANA|SCFD1|HLA-DQA1|CLBA1|DOP1B|STX8|AP1S3|IGF2R|ARV1|SCAMP1|DNM2|TOM1L1|PHETA1|NSG1|GAL3ST4|GOLPH3|TRAPPC9|CASQ1|GGA2|GSAP|BIRC6|AP4B1|REEP4|C16orf70|GOLGA8IP|COG6|USP6NL|SNX9|TRAPPC6A|ZFYVE27|CLN3|INPP5K|RAB13|ATP2C1|PIFO|OSBP|PAM|SLC2A4|SLC9A7|LGR5|VAMP4|AP1M2|SMPD4|VTI1A|VPS52|VAMP2|C17orf75|RNF215|VPS54|TMEM165|RNF41|LAP3|AP1M1|GBA|GAL3ST3|ST3GAL1|CHSY3|VCPIP1|ATP8B2|AZIN2
BP	GO:0034350	regulation of glial cell apoptotic process	none	10	0.649123	1.22013	0.0999001	0.235345	0.165876	6630	tags=100%, list=35%, signal=65%	CDK5|PRKCA|PRKCD|TRAF2|PRKCI|AKAP12|GAS6|PRKCH|CCL2|DLL1
MF	GO:0036002	pre-mRNA binding	none	39	0.521352	1.11894	0.0999001	0.235345	0.165876	3833	tags=36%, list=20%, signal=29%	ELAVL4|SOX9|PTBP1|HNRNPA2B1|SRSF2|HNRNPU|RBM4|RBM7|RBM22|EP300|CELF2|U2AF2|CELF5|SNRPC
BP	GO:0045838	positive regulation of membrane potential	none	13	0.621687	1.20269	0.0999001	0.235345	0.165876	2687	tags=46%, list=14%, signal=40%	NNT|ANK3|GLRX|AKT2|STOML2|VCP
BP	GO:0060606	tube closure	none	86	0.483667	1.08345	0.0999001	0.235345	0.165876	8975	tags=63%, list=48%, signal=33%	TGFB2|SDC4|SFRP1|VASP|SCRIB|CTHRC1|MTHFD1|VANGL2|COBL|FZD3|ARHGAP35|PHACTR4|BBS4|PLXNB2|PRICKLE1|LIAS|PFN1|TSC2|TEAD2|RALA|TGFB1|FZD1|GLMN|TULP3|KDM6A|DLC1|GRHL2|PRKACB|MED12|LMO4|PTCH1|RARG|SETD2|SKI|ABL1|SUFU|ARID1A|SFRP2|TRAF6|LRP2|BRD2|CC2D2A|FUZ|MTHFR|SPINT2|LRP6|MTHFD1L|DVL3|IFT122|BCL10|PRKACA|STIL|IFT57|TSC1
BP	GO:0071695	anatomical structure maturation	none	187	0.457053	1.05236	0.0999001	0.235345	0.165876	8864	tags=58%, list=47%, signal=31%	ANO6|PLXNB1|TGFB2|C1QA|OPA1|DLD|MYO5A|CBFB|MAP3K13|PTK2B|BCL2|LGI4|BCL11A|APP|LTF|RBPJ|NF1|NRCAM|DAG1|AKR1B1|C3|SOX8|PPP2R1A|XYLT1|MECP2|ADGRB3|SOX10|CEND1|AGRN|PICK1|SCARF1|SEMA4D|GRIN1|CNTNAP2|ALDH1A2|GPAT4|G6PD|WASHC5|WDR77|EDNRB|MTOR|MTCH1|RECK|FARP2|NFASC|GDF11|TAL1|NTN4|CEBPA|RFLNB|MBTPS2|CLEC7A|CDKN1A|ASCL1|ARCN1|MMP2|WNT10B|B4GALT6|LYL1|S1PR1|FGFR1|AXL|RHOA|CDC25B|KLF2|LRRK2|CTNNB1|GATA2|FAT4|WNT1|RND1|FZD5|TDRD5|PGR|LHX6|BFSP1|ACVRL1|ROPN1B|CNTN2|FGG|FAM20C|ACTL6B|TBX6|RERE|TUT4|IL15|TRIM58|SLC26A6|TFCP2L1|IGF1|CDH3|CCNB1|C1QL1|HES1|KDM1A|GHRHR|ANKS1A|CDK5R2|NPR2|NPPC|BRD1|RUNX2|NSUN2|RET|PRKACA|SIRT2|TUSC2|FEM1B
BP	GO:1901605	alpha-amino acid metabolic process	none	182	0.457781	1.05293	0.0999001	0.235345	0.165876	8835	tags=68%, list=47%, signal=36%	DDAH2|PHGDH|PSAT1|MPST|SHMT1|DLD|HMGCLL1|GAD2|BCAT1|QDPR|SLC7A11|PHYKPL|PLOD2|GLS|MTHFD1|PSPH|GMPS|KYAT3|ASNS|CRYM|HOGA1|AUH|ALDH5A1|MECP2|GLS2|CPS1|GPT|GAD1|AADAT|HNMT|NOS1|SLC25A12|AHCY|OAT|ATCAY|GLDC|SEPHS2|SEPHS1|CTH|ASS1|SMS|ASNSD1|AMT|ENOPH1|GSTZ1|GFPT1|MTAP|FAH|GCDH|PARK7|ASL|CAD|OGDH|SRR|ADI1|ACAT1|NIT2|CTPS2|GCSH|ALDH7A1|CARNS1|DLST|AASS|GCLM|SLC25A21|CBS|COMT|PSPHP1|DDAH1|SLC7A7|DCT|NOX4|SARS1|PLOD3|GOT1|GPT2|PYCR3|AASDHPPT|PYCR2|SHMT2|GLUD1|SERINC5|KMO|BHMT2|ASPA|NOS2|NOS3|CARNMT1|GLUL|PCBD1|GFPT2|ATF4|SDSL|MRI1|GOT2|RIDA|HIBCH|GCLC|CLN3|ADSS2|CSAD|AZIN1|ASRGL1|ALDH6A1|MTHFR|MTR|BAAT|HYKK|ODC1|ARG1|MTRR|MMUT|GLUD2|IVD|ACAD8|AZIN2|ATP2B4|MTHFS|PIPOX|KYNU|SDS|SERINC3|ALDH18A1
BP	GO:2001224	positive regulation of neuron migration	none	16	0.600991	1.18999	0.0999001	0.235345	0.165876	2325	tags=44%, list=12%, signal=38%	DAB2IP|FLNA|NSMF|PLAA|MDK|NIPBL|ARHGEF2
BP	GO:0006895	Golgi to endosome transport	Proteostasis	17	0.587887	1.17205	0.0999001	0.235345	0.165876	5831	tags=59%, list=31%, signal=41%	KIF16B|AP2A1|GBF1|EPS15|RAB14|SYS1|DOP1A|CORO7|SORT1|DOP1B
CC	GO:0005940	septin ring	Structural Stabilization	13	0.621713	1.20274	0.0999001	0.235345	0.165876	7147	tags=85%, list=38%, signal=53%	SEPTIN10|SEPTIN6|SEPTIN2|SEPTIN11|SEPTIN5|SEPTIN1|SEPTIN7|SEPTIN3|SEPTIN8|SEPTIN9|SEPTIN14
CC	GO:0031105	septin complex	Structural Stabilization	13	0.621713	1.20274	0.0999001	0.235345	0.165876	7147	tags=85%, list=38%, signal=53%	SEPTIN10|SEPTIN6|SEPTIN2|SEPTIN11|SEPTIN5|SEPTIN1|SEPTIN7|SEPTIN3|SEPTIN8|SEPTIN9|SEPTIN14
BP	GO:0034314	Arp2/3 complex-mediated actin nucleation	Structural Stabilization	39	0.521595	1.11946	0.0999001	0.235345	0.165876	3591	tags=49%, list=19%, signal=40%	ACTR3B|ABI2|WAS|ARFIP2|WASF1|WASF2|IQGAP2|CYFIP1|PICK1|WASL|ARPC5L|BRK1|CORO1B|WASF3|NCKAP1|HIP1R|GMFG|CTNNA2|ARPC5
MF	GO:0043236	laminin binding	Structural Stabilization	26	0.546946	1.14018	0.0999001	0.235345	0.165876	7486	tags=73%, list=40%, signal=44%	ITGA6|ITGB1|CTSS|DAG1|SLIT2|ITGA2|ACHE|AGRN|ITGA3|LGALS3|LGALS1|NTN4|SSC5D|RPSA|TINAGL1|ITGA9|BCAM|SHH|THBS1
CC	GO:0034704	calcium channel complex	Synapse	59	0.501138	1.10194	0.0999001	0.235345	0.165876	5925	tags=42%, list=31%, signal=29%	CACNA2D1|CACNG3|CALM1|HSPA2|PDE4D|MICU1|CACNG8|CACHD1|MICU3|MCU|CACNG2|NOS1|AKAP6|CACNA2D2|CACNG7|CACNA2D3|MICU2|CACNA1A|ORAI1|CACNB4|FKBP1B|CALM2|CALM3|SESTD1|RYR3
BP	GO:0071340	skeletal muscle acetylcholine-gated channel clustering	Synapse	12	0.634756	1.2157	0.0999001	0.235345	0.165876	4196	tags=50%, list=22%, signal=39%	CRKL|FNTA|LRP4|PTN|RER1|ETV5
CC	GO:0098688	parallel fiber to Purkinje cell synapse	Synapse	16	0.60071	1.18943	0.0999001	0.235345	0.165876	7547	tags=100%, list=40%, signal=60%	GRIA3|SLC6A9|CADPS2|SPTBN2|CADM3|PLCB4|CTNNA2|CALB2|UNC13C|KCNJ9|CBLN1|KCNJ3|SLC16A3|P2RX6|CNTN6|GRID2
BP	GO:2000425	regulation of apoptotic cell clearance	Autophagy	10	0.648369	1.21872	0.100899	0.237132	0.167136	5603	tags=70%, list=30%, signal=49%	C4A|C4B|C3|C2|HMGB1|TREM2|CCL2
BP	GO:0007040	lysosome organization	Endolysosome	66	0.494386	1.09319	0.100899	0.237132	0.167136	8323	tags=62%, list=44%, signal=35%	NAGLU|ABCA1|TPP1|SRPX|FAM160A2|PPT1|CORO1A|CLVS1|HOOK3|P2RX7|CCDC115|SYT7|TMEM199|WASHC5|MTOR|RAB14|RAB34|AP3B1|ATP6AP2|ACP2|GRN|SCARB2|LRRK2|HOOK1|GNPTAB|TFEB|VPS35|HPS4|CLN3|LAPTM4B|CHMP5|TREX1|MFSD8|SNAPIN|ZKSCAN3|LAMTOR1|ACP3|TMEM165|MYO7A|RAB20|GBA
MF	GO:0031490	chromatin DNA binding	Epigenetic	91	0.48073	1.0791	0.100899	0.237132	0.167136	6402	tags=53%, list=34%, signal=35%	STAT3|CHD4|ACTN4|H1-0|HMGN5|RCC1|H1-1|HNRNPU|RUVBL2|SMARCD2|HMGN2|LEMD2|EP300|WBP2|H3-3B|H1-2|H1-5|HMGN3|CLOCK|MTA2|RBBP4|MACROH2A2|SMARCB1|KDM3B|H1-4|DHX9|MACROH2A1|BCL6|RELA|ZFX|CREBBP|HDAC1|CTCF|PER1|RXRA|KDM6A|ZIC2|KDM3A|GRHL2|ACTL6A|KDM5A|UTY|THRA|MED1|REPIN1|HNRNPC|KDM6B|NOTCH1
BP	GO:0046320	regulation of fatty acid oxidation	Lipid Metabolism	31	0.533012	1.12394	0.100899	0.237132	0.167136	7881	tags=65%, list=42%, signal=38%	SOX9|FABP3|APPL2|AKT2|ABCD2|ACADL|MTOR|PPARA|ACACB|IRS2|PDK4|CPT1A|PLIN5|IRS1|MFSD2A|ABCD1|CNR1|NR4A3|ACADVL|DGAT2
MF	GO:0004181	metallocarboxypeptidase activity	Metal Binding and Homeostasis	19	0.574049	1.1587	0.100899	0.237132	0.167136	5673	tags=47%, list=30%, signal=33%	PEPD|CPM|AGBL4|CPE|CPD|AEBP1|FOLH1|AGBL1|FOLH1B
BP	GO:0001843	neural tube closure	none	85	0.483692	1.083	0.100899	0.237132	0.167136	8975	tags=64%, list=48%, signal=33%	TGFB2|SDC4|SFRP1|VASP|SCRIB|CTHRC1|MTHFD1|VANGL2|COBL|FZD3|ARHGAP35|PHACTR4|BBS4|PLXNB2|PRICKLE1|LIAS|PFN1|TSC2|TEAD2|RALA|TGFB1|FZD1|GLMN|TULP3|KDM6A|DLC1|GRHL2|PRKACB|MED12|LMO4|PTCH1|RARG|SETD2|SKI|ABL1|SUFU|ARID1A|SFRP2|TRAF6|LRP2|BRD2|CC2D2A|FUZ|MTHFR|SPINT2|LRP6|MTHFD1L|DVL3|IFT122|BCL10|PRKACA|STIL|IFT57|TSC1
BP	GO:0080171	lytic vacuole organization	none	66	0.494386	1.09319	0.100899	0.237132	0.167136	8323	tags=62%, list=44%, signal=35%	NAGLU|ABCA1|TPP1|SRPX|FAM160A2|PPT1|CORO1A|CLVS1|HOOK3|P2RX7|CCDC115|SYT7|TMEM199|WASHC5|MTOR|RAB14|RAB34|AP3B1|ATP6AP2|ACP2|GRN|SCARB2|LRRK2|HOOK1|GNPTAB|TFEB|VPS35|HPS4|CLN3|LAPTM4B|CHMP5|TREX1|MFSD8|SNAPIN|ZKSCAN3|LAMTOR1|ACP3|TMEM165|MYO7A|RAB20|GBA
BP	GO:1901018	positive regulation of potassium ion transmembrane transporter activity	none	19	0.573921	1.15844	0.100899	0.237132	0.167136	8047	tags=63%, list=43%, signal=36%	ACTN2|ATP1B1|AMIGO1|AKAP6|ATP1B2|TREM2|KCNC2|DNM2|LRRC55|ANK2|KCNA1|KCNC1
BP	GO:1902108	regulation of mitochondrial membrane permeability involved in apoptotic process	Apoptosis	57	0.501975	1.10149	0.101898	0.238205	0.167891	5626	tags=49%, list=30%, signal=35%	GSK3B|MAPK8|BCL2|TP53BP2|BNIP3|BNIP3L|YWHAB|THEM4|PPP3R1|GSK3A|RHOT1|HIP1R|SFN|BAK1|PPP1R13B|TFDP2|HSPA1A|EYA2|MOAP1|BCL2L11|YWHAZ|BLOC1S2|BMF|TMEM14A|BOK|TP53|ATP5IF1|YWHAG
MF	GO:0005346	purine ribonucleotide transmembrane transporter activity	Cell Cycle	25	0.548604	1.13953	0.101898	0.238205	0.167891	4304	tags=56%, list=23%, signal=43%	SLC25A36|SLC25A4|SLC25A16|SLC25A40|SLC25A12|SLC25A19|SLC25A22|SLC33A1|SLC25A23|SLC25A21|SLC25A44|SLC25A42|SLC25A29|SLC25A18
BP	GO:0061647	histone H3-K9 modification	Epigenetic	43	0.515417	1.11322	0.101898	0.238205	0.167891	6372	tags=44%, list=34%, signal=29%	SMAD4|LMNA|DNMT1|MECP2|ARID4B|EHMT2|SETDB1|SETD7|H1-5|SMARCB1|RIF1|KAT2B|MECOM|NAP1L2|KDM3A|KMT2A|PRDM16|SIRT1|EHMT1
BP	GO:0002377	immunoglobulin production	Immune Response	120	0.468455	1.0631	0.101898	0.238205	0.167891	8698	tags=53%, list=46%, signal=29%	HLA-DRB1|SWAP70|SAMHD1|FGL2|PTPRC|CD40|SUPT6H|GPI|DNAJB9|MSH6|XRCC4|MSH2|TRAF2|TFRC|IGKV1D-33|STX4|IGKV3-20|STAT6|HSPD1|IGLV1-47|PHB2|IGKV1D-12|THOC1|RIF1|IGKV2-30|BCL6|TRAF3IP2|TGFB1|FCGR2B|TCIRG1|PMS2|TCF3|GAPT|UNG|PHB|SASH3|HLA-E|CD86|NDFIP1|TMBIM6|PMS2P1|RBP4|HLA-DQB1|IL4R|IGKC|TRAF6|CARD11|PKN1|LIG4|ATM|POLB|TREX1|MSH3|IGLV3-21|IGKV2D-24|CLCF1|CD22|POLQ|EXOSC6|KMT5B|ERCC1|IGKV4-1|HMCES|CGAS
MF	GO:0032934	sterol binding	Lipid Metabolism	53	0.502605	1.0987	0.101898	0.238205	0.167891	7795	tags=58%, list=41%, signal=34%	ERLIN2|NPC2|OSBPL11|ABCA1|TSPO|OSBPL3|GRAMD1C|OSBPL8|OSBPL6|SYP|ABCG1|APOD|OSBPL10|OSBP2|SCP2|OSBPL9|ERLIN1|SOAT1|STARD3NL|SIDT1|ANXA6|NPC1|CD81|PTCH1|SCARB2|NFE2L1|OSBPL2|CAV1|OSBP|STARD3|STAR
BP	GO:2000303	regulation of ceramide biosynthetic process	Lipid Metabolism	16	0.599265	1.18657	0.101898	0.238205	0.167891	5285	tags=56%, list=28%, signal=41%	SMPD3|RACK1|ORMDL1|PRKCD|CCN1|NSMAF|PRKAA1|TNFRSF1A|SPHK1
BP	GO:1902108	regulation of mitochondrial membrane permeability involved in apoptotic process	Mitochondrial Metabolism	57	0.501975	1.10149	0.101898	0.238205	0.167891	5626	tags=49%, list=30%, signal=35%	GSK3B|MAPK8|BCL2|TP53BP2|BNIP3|BNIP3L|YWHAB|THEM4|PPP3R1|GSK3A|RHOT1|HIP1R|SFN|BAK1|PPP1R13B|TFDP2|HSPA1A|EYA2|MOAP1|BCL2L11|YWHAZ|BLOC1S2|BMF|TMEM14A|BOK|TP53|ATP5IF1|YWHAG
BP	GO:1903214	regulation of protein targeting to mitochondrion	Mitochondrial Metabolism	44	0.514923	1.11465	0.101898	0.238205	0.167891	6651	tags=57%, list=35%, signal=37%	BAG3|MICALL2|UBE2L3|NPEPPS|RAC2|BNIP3L|SH3GLB1|GSK3A|UBE2D3|UBL5|SREBF2|LMAN1|PARL|PRKAA1|HSPA1L|FBXW7|PRKN|BAG4|LRRK2|ATP5IF1|PDCD5|FZD5|SAE1|HPS4|HUWE1
MF	GO:0000295	adenine nucleotide transmembrane transporter activity	none	25	0.548604	1.13953	0.101898	0.238205	0.167891	4304	tags=56%, list=23%, signal=43%	SLC25A36|SLC25A4|SLC25A16|SLC25A40|SLC25A12|SLC25A19|SLC25A22|SLC33A1|SLC25A23|SLC25A21|SLC25A44|SLC25A42|SLC25A29|SLC25A18
BP	GO:0001947	heart looping	none	45	0.514261	1.11457	0.101898	0.238205	0.167891	8854	tags=58%, list=47%, signal=31%	NDRG4|BBS7|VANGL2|MKKS|BBS4|TGFBR2|SMO|NOTCH2|TBX3|MEF2C|IFT52|SUFU|OVOL2|NOTCH1|ZIC3|DLL1|SHH|TBX6|TBX2|PSEN1|CCDC40|PKD2|MICAL2|STIL|ENG|IFT57
MF	GO:0008238	exopeptidase activity	none	82	0.484233	1.08219	0.101898	0.238205	0.167891	9422	tags=70%, list=50%, signal=35%	SCRN1|TRHDE|PEPD|TPP1|CPM|TPP2|CPVL|NPEPPS|CTSZ|DPP8|MINDY1|AGBL4|RNPEP|CPE|SCRN2|DNPEP|LTA4H|CNDP2|PRCP|SCPEP1|NPEPL1|CPD|MMP14|AEBP1|NUDT16|CPQ|FOLH1|AGBL1|FOLH1B|SCRN3|CTSH|MINDY2|XPNPEP3|JMJD7|METAP1|ERAP2|PRSS16|PM20D2|ENPEP|GGH|DPP9|XPNPEP1|KDM8|HPN|ZMPSTE24|MMP16|LAP3|DPP4|ANPEP|VASH1|CTSV|VASH2|RNPEPL1|CNDP1|ACE|METAP1D|DPEP2
BP	GO:0009267	cellular response to starvation	none	148	0.462861	1.05858	0.101898	0.238205	0.167891	7870	tags=57%, list=42%, signal=34%	MAPK8|SLC38A2|VPS41|SFRP1|BCL2|MAP3K5|MAPK3|SESN1|FOXO1|PRKD1|MAP1LC3A|AKR1C3|IFI16|ELAPOR1|SLC38A3|ASNS|PIK3C3|BRSK1|LAMP2|WDR45B|DSC2|MTMR3|BECN1|LARS1|SH3GLB1|NUAK1|PIK3R4|CADPS2|RPTOR|DAP|PICK1|MAPK1|EHMT2|C12orf66|STK24|MAP1LC3B|BRSK2|SREBF2|GAS6|COMT|MTOR|XPR1|PRKAA1|FBXO22|PPARA|PPM1D|NFE2L2|CDKN1A|MARS1|GABARAPL1|PRKAG1|MAX|HIGD1A|HNRNPA1|FLCN|INHBB|SEH1L|PDK4|PRKAA2|TP53|USP33|LRRK2|EIF2S1|SIK2|TFEB|SLC2A1|SIRT1|GLUL|CARTPT|MFSD2A|TNRC6A|GAS2L1|ATF4|RALB|UPP1|NUAK2|PCK1|ATG5|EIF2AK4|MAP1LC3B2|NPRL3|WDR59|SRD5A1|RRAGC|PIK3C2B
BP	GO:0009952	anterior/posterior pattern specification	none	146	0.463171	1.05901	0.101898	0.238205	0.167891	8017	tags=54%, list=42%, signal=31%	SMAD4|SFRP1|TGFBR1|ARC|WLS|RBPJ|VANGL2|BASP1|BMPR1A|PGAP1|COBL|CRKL|BPTF|SMAD2|EP300|ABI1|GRSF1|ALDH1A2|ZBTB16|WDR77|HIPK1|GDF11|SMO|PAX6|BHLHE41|MSX1|YY1|LRP5|CRB2|FOXC1|ATP6AP2|PBX3|PLXNA2|GLI2|TULP3|KDM6A|BTG2|LEF1|TBX3|TSHZ1|PCDH8|TP53|TBX18|MED12|RARG|HIPK2|CTNNB1|EPB41L5|POFUT1|WNT1|SKI|FZD5|TDRD5|EMX2|HEY1|SFRP2|NKD1|HES4|FOXF1|NOTCH1|NLE1|ZIC3|DLL1|GLI3|PCSK6|SHH|ACVR2B|ATM|TBX6|HEY2|HHEX|RNF2|TCAP|XRCC2|FUZ|PSEN1|TBX19|LRP6|HES1
MF	GO:0030291	protein serine/threonine kinase inhibitor activity	none	31	0.532827	1.12355	0.101898	0.238205	0.167891	5719	tags=55%, list=30%, signal=38%	HSPB1|CDKN2C|CDKN1B|PRKAR1A|HEXIM1|PRKAR1B|RPTOR|SFN|SPRY2|MACROH2A1|CIB1|KAT2B|CDKN1A|CDKN2D|CDKN2B|YWHAG|CDKN1C
BP	GO:0032768	regulation of monooxygenase activity	none	46	0.512623	1.11214	0.101898	0.238205	0.167891	8635	tags=61%, list=46%, signal=33%	DDAH2|CALM1|PTK2B|KRAS|NFKB1|SPR|SNCA|EGFR|CYGB|WASL|APOE|PARK7|NOSIP|S100A1|SCARB1|DDAH1|CALM3|NOS3|DNM2|ZDHHC21|CAV1|TERF2|CNR1|CDH3|TERT|NPR3|ATP2B4|IL1B
BP	GO:0045124	regulation of bone resorption	none	37	0.525445	1.12347	0.101898	0.238205	0.167891	7581	tags=70%, list=40%, signal=42%	CSK|SPP1|LTBP3|CA2|SYK|NF1|UBASH3B|PRKCA|P2RX7|EGFR|TFRC|INPP5D|TMEM119|CSF1R|TNFRSF11B|S1PR1|PDK4|PLEKHM1|TNFAIP3|CLDN18|CARTPT|ATP6AP1|PPARGC1B|TF|TNFRSF11A|CD38
BP	GO:0051299	centrosome separation	none	15	0.607877	1.19388	0.101898	0.238205	0.167891	5268	tags=53%, list=28%, signal=38%	NDE1|MAP9|NDEL1|NUP62|NSFL1C|NEK2|RANBP1|KIF3B
BP	GO:0072044	collecting duct development	none	12	0.632971	1.21229	0.101898	0.238205	0.167891	6931	tags=58%, list=37%, signal=37%	CALB1|AKR1B1|PTCH1|NOTCH1|DLG5|SHH|WNT7B
BP	GO:0003071	renal system process involved in regulation of systemic arterial blood pressure	Vasculature	17	0.587714	1.1717	0.101898	0.238205	0.167891	5236	tags=59%, list=28%, signal=43%	GJA1|CYBA|ADORA1|SERPINF2|CORO2B|GAS6|EMP2|PTPRO|HSD11B2|RHOA
BP	GO:0051052	regulation of DNA metabolic process	Cell Cycle	329	0.446174	1.04102	0.102897	0.239759	0.168987	9285	tags=57%, list=49%, signal=30%	DTX3L|HMBOX1|GJA1|RGCC|PAK3|DEK|HGF|PTK2B|UPF1|PRKD2|PTPRC|TNKS2|HNRNPA2B1|CD40|MAPK3|FGF2|SPIRE1|OTUB1|WAS|SUPT6H|NEK7|H1-0|SUB1|AIFM1|TERF2IP|DFFA|DKC1|BABAM1|PTGES3|CCT7|MECP2|APBB1|PARP1|UBE2V2|MPV17|ZNF365|PDGFRB|MSH6|RAD50|H1-1|PRKCG|HNRNPU|MSH2|PRKCD|TFIP11|EGFR|FOXM1|USP7|SMG6|SMG1|TRIP12|RPS3|MEN1|MAPK1|GTF2I|MRE11|TFRC|H1-2|ERCC4|PPP1R10|H1-5|GSK3A|FMN2|STAT6|H1-4|DHX9|THOC1|XRCC5|RIF1|HMGB1|PRMT5|NUCKS1|H2AX|HSP90AB1|PCNA|BCL6|ZRANB3|TIMELESS|ATR|TGFB1|DUSP1|PARM1|EYA2|GPER1|CDKN1A|KLF4|SETMAR|ZNF711|NUDT16|NOX4|UBE2N|NEK2|CERS1|PARP9|DHX36|PARP4|OTUD4|BABAM2|HNRNPA1|NIBAN2|FLCN|NDFIP1|SMG5|SPI1|DDX39B|DDX11|TP53|NMNAT1|GRHL2|KMT2A|KDM1B|GNL3|RFC3|CTNNB1|UBR5|FBXO4|SETD2|PRRX1|RNF169|EYA3|CCT6A|AUNIP|ARID2|SIRT1|CDK2|HNRNPC|CCT8|SLF1|WRNIP1|MAGEF1|PML|ACVRL1|PPP4R2|FBH1|ACTR2|PARG|FANCB|ANXA3|TERF2|PARN|RAD51AP1|ATM|RMI2|ALYREF|CCT2|ZNF91|TNKS|TRIM28|CUL4A|STOX1|RAD52|MBD3|MSH3|PARPBP|SLX4|CLCF1|SIRT7|NPM1|PKIB|ZMPSTE24|BAX|NAF1|KDM1A|PDGFB|POLQ|HELB|EXOSC6|KMT5B|OGG1|ERCC1|WDR18|AXIN2|HMCES|NPPC|RFC2|KDM4D|CGAS|MAP2K7|FAM168A|CDT1|YLPM1|FIGNL2|UBE2V1|HNRNPD|RGN|CIDEA|ATAD5|CEBPG|ZNF93
BP	GO:0050901	leukocyte tethering or rolling	Immune Response	23	0.555735	1.1449	0.102897	0.239759	0.168987	6498	tags=61%, list=34%, signal=40%	ROCK1|ITGB1|ADD2|VCAM1|CXCL12|SPN|PTAFR|SELE|SELPLG|SELP|JAM2|SELL|GOLPH3|PODXL2
MF	GO:0001530	lipopolysaccharide binding	Lipid Metabolism	24	0.551332	1.13984	0.102897	0.239759	0.168987	5839	tags=67%, list=31%, signal=46%	LTF|PSMA1|P2RX7|ADGRB1|SCARB1|HSPD1|HMGB1|PTAFR|TREM2|TLR4|SPON2|TRIL|CD14|TLR2|SELP|PSMB4
BP	GO:0001838	embryonic epithelial tube formation	none	113	0.470482	1.06593	0.102897	0.239759	0.168987	8975	tags=58%, list=48%, signal=30%	TGFB2|SDC4|SFRP1|SOX9|VASP|SCRIB|CTHRC1|MTHFD1|VANGL2|SOX8|COBL|FZD3|ARHGAP35|PHACTR4|BBS4|PLXNB2|PRICKLE1|LIAS|STK4|PFN1|TSC2|TEAD2|RALA|TGFB1|FZD1|GLMN|TULP3|BMP7|KDM6A|DLC1|GRHL2|PRKACB|MED12|LMO4|PTCH1|RARG|CTNNB1|SETD2|SKI|ABL1|IFT52|SUFU|OVOL2|ARID1A|SFRP2|TRAF6|LRP2|BRD2|CC2D2A|SIX1|FUZ|MTHFR|SPINT2|LRP6|GDF7|MTHFD1L|STK3|DVL3|IFT122|BCL10|RET|PRKACA|STIL|IFT57|TSC1
BP	GO:0030574	collagen catabolic process	none	34	0.529107	1.12242	0.102897	0.239759	0.168987	5339	tags=41%, list=28%, signal=30%	ITGB1|CTSS|PHYKPL|PEPD|MMP24|CTSD|KLK6|ADAMTS2|MMP14|COL19A1|MMP2|VSIR|ADAMTS3|FURIN
BP	GO:0035735	intraciliary transport involved in cilium assembly	none	40	0.51749	1.11256	0.102897	0.239759	0.168987	8854	tags=72%, list=47%, signal=39%	KIF3A|KIFAP3|TNPO1|IFT140|IFT27|HSPB11|IFT46|PCM1|DYNC2I1|SSX2IP|DYNLL2|WDR19|TTC21B|TRIP11|KIF17|DYNC2LI1|KIF3B|IFT52|IFT74|IFT22|DYNC2I2|TRAF3IP1|TTC26|IFT81|WDR35|IFT122|IFT43|CLUAP1|IFT57
BP	GO:0048286	lung alveolus development	none	35	0.52728	1.12273	0.102897	0.239759	0.168987	6350	tags=49%, list=34%, signal=32%	IGFBP5|LTBP3|SLC7A11|SMPD3|TNS3|ASXL1|PHF14|CIC|STK40|MAN2A1|FLT4|HS6ST1|FGFR2|PGR|ATXN1L|MAN1A2|FOXF1
BP	GO:0071867	response to monoamine	none	91	0.480245	1.07802	0.102897	0.239759	0.168987	9043	tags=69%, list=48%, signal=36%	GSK3B|GNB5|MAPK3|APP|PDE4D|FLNA|SNCA|CHRM3|GNA11|HTR2A|PENK|GNAO1|HTR1E|DTNBP1|SLC9A3R1|MAPK1|CHRM4|GNG2|APLP1|GNAL|PALM|GSK3A|HTR1B|SLC9A1|PRMT5|GNAS|NCSTN|ADCY5|RGS4|PRKN|HTR3B|HTR5A|NSG2|HTR4|LRRK2|ABL1|VPS35|CALY|RGS8|DNM2|NSG1|ATF4|KCNQ1|HCN3|CHRM1|RGS9|RYR2|NR4A3|GABPA|HRH3|SRD5A1|STAR|SIN3A|ID1|HRH2|ATP2B4|CHRM2|PRKACA|SIRT2|DRD5|RNLS|GNAI3|GNA14
BP	GO:0071869	response to catecholamine	none	91	0.480245	1.07802	0.102897	0.239759	0.168987	9043	tags=69%, list=48%, signal=36%	GSK3B|GNB5|MAPK3|APP|PDE4D|FLNA|SNCA|CHRM3|GNA11|HTR2A|PENK|GNAO1|HTR1E|DTNBP1|SLC9A3R1|MAPK1|CHRM4|GNG2|APLP1|GNAL|PALM|GSK3A|HTR1B|SLC9A1|PRMT5|GNAS|NCSTN|ADCY5|RGS4|PRKN|HTR3B|HTR5A|NSG2|HTR4|LRRK2|ABL1|VPS35|CALY|RGS8|DNM2|NSG1|ATF4|KCNQ1|HCN3|CHRM1|RGS9|RYR2|NR4A3|GABPA|HRH3|SRD5A1|STAR|SIN3A|ID1|HRH2|ATP2B4|CHRM2|PRKACA|SIRT2|DRD5|RNLS|GNAI3|GNA14
BP	GO:0050901	leukocyte tethering or rolling	Vasculature	23	0.555735	1.1449	0.102897	0.239759	0.168987	6498	tags=61%, list=34%, signal=40%	ROCK1|ITGB1|ADD2|VCAM1|CXCL12|SPN|PTAFR|SELE|SELPLG|SELP|JAM2|SELL|GOLPH3|PODXL2
BP	GO:0086019	cell-cell signaling involved in cardiac conduction	Vasculature	28	0.538725	1.13052	0.102897	0.239759	0.168987	7653	tags=50%, list=41%, signal=30%	GJA1|CACNA2D1|FLNA|NUP155|CXADR|TRPM4|KCNJ3|SCN5A|KCNQ1|KCNJ5|SCN3B|RYR2|ANK2|CACNB2
BP	GO:2000181	negative regulation of blood vessel morphogenesis	Vasculature	102	0.476504	1.07454	0.102897	0.239759	0.168987	7620	tags=59%, list=40%, signal=35%	TGFB2|ROCK1|RGCC|EMILIN1|DAB2IP|ALOX5|NF1|SPARC|PGK1|ADGRB2|EPN1|MECP2|ADGRB3|YJEFN3|PDCD10|PTN|ROCK2|ADGRB1|GTF2I|AGO1|HGS|HRG|SPRY2|APOH|ANGPT2|FOXO4|PLK2|ADAMTS1|KLF4|AMOT|FOXC1|SARS1|DLL4|MMRN2|STAB1|CARD10|NIBAN2|NGFR|RHOA|KLF2|TIE1|CTNNB1|SERPINE1|STAT1|DCN|CREB3L1|PML|THBS2|NOTCH1|EPHA2|FBLN5|SEMA3E|ITGB1BP1|GPR4|MAP2K5|MINAR1|HHEX|THBS1|SERPINF1|SYNJ2BP
BP	GO:0035278	miRNA mediated inhibition of translation	Epigenetic	16	0.598405	1.18487	0.103896	0.241091	0.169926	6339	tags=69%, list=34%, signal=46%	STAT3|EIF4G1|EIF6|RBM4|AGO3|AGO1|TNRC6B|NOTCH4|ZFP36|AGO2|TNRC6A
BP	GO:2000637	positive regulation of gene silencing by miRNA	Epigenetic	22	0.559314	1.14781	0.103896	0.241091	0.169926	7645	tags=73%, list=40%, signal=43%	STAT3|EIF4G1|RIPK1|EGFR|DHX9|MAP2K1|TGFB1|ZFP36|TP53|AGO2|LIMD1|FXR1|AJUBA|MAP2K2|PUM2|FMR1
BP	GO:0032760	positive regulation of tumor necrosis factor production	Immune Response	43	0.514599	1.11145	0.103896	0.241091	0.169926	6874	tags=58%, list=36%, signal=37%	CLU|PTPRC|CYBA|TLR3|ZBTB20|RIPK1|PYCARD|ARFGEF2|ARHGEF2|HMGB1|JAK2|PTAFR|NFATC4|TLR4|SPON2|SASH3|HLA-E|NOD2|CD14|TLR2|MAVS|RASGRP1|PIK3R1|FCER1G|MIF
BP	GO:0046635	positive regulation of alpha-beta T cell activation	Immune Response	49	0.509318	1.10815	0.103896	0.241091	0.169926	6927	tags=55%, list=37%, signal=35%	ITPKB|CBFB|IL18|HLA-A|PTPRC|ANXA1|SYK|NCKAP1L|AP3D1|ZBTB16|PNP|TGFBR2|ZBTB7B|AP3B1|SASH3|HLA-E|LGALS9|CD86|RASAL3|CD81|RUNX1|IL4R|RHOA|CD83|EBI3|GLI3|SHH
BP	GO:1903557	positive regulation of tumor necrosis factor superfamily cytokine production	Immune Response	44	0.514579	1.11391	0.103896	0.241091	0.169926	6874	tags=57%, list=36%, signal=36%	CLU|PTPRC|CYBA|TLR3|ZBTB20|RIPK1|PYCARD|ARFGEF2|ARHGEF2|HMGB1|JAK2|PTAFR|NFATC4|TLR4|SPON2|SASH3|HLA-E|NOD2|CD14|TLR2|MAVS|RASGRP1|PIK3R1|FCER1G|MIF
BP	GO:0009200	deoxyribonucleoside triphosphate metabolic process	none	17	0.587307	1.17089	0.103896	0.241091	0.169926	4281	tags=41%, list=23%, signal=32%	SAMHD1|ITPA|DTYMK|ADK|DCTPP1|CMPK2|NUDT16
BP	GO:0032793	positive regulation of CREB transcription factor activity	none	18	0.580011	1.16406	0.103896	0.241091	0.169926	6780	tags=67%, list=36%, signal=43%	RPS6KA5|PRKD2|ADCY1|PRKD1|EPHA5|CD200|CRTC3|LPAR5|CRTC1|LRP8|ADCY8|RPS6KA4
BP	GO:0040033	negative regulation of translation, ncRNA-mediated	none	16	0.598405	1.18487	0.103896	0.241091	0.169926	6339	tags=69%, list=34%, signal=46%	STAT3|EIF4G1|EIF6|RBM4|AGO3|AGO1|TNRC6B|NOTCH4|ZFP36|AGO2|TNRC6A
BP	GO:0045974	regulation of translation, ncRNA-mediated	none	16	0.598405	1.18487	0.103896	0.241091	0.169926	6339	tags=69%, list=34%, signal=46%	STAT3|EIF4G1|EIF6|RBM4|AGO3|AGO1|TNRC6B|NOTCH4|ZFP36|AGO2|TNRC6A
BP	GO:0051155	positive regulation of striated muscle cell differentiation	none	45	0.513253	1.11238	0.103896	0.241091	0.169926	8592	tags=53%, list=46%, signal=29%	CAPN2|NFATC2|BCL2|EHD1|RBPJ|TRIM32|PIN1|AKAP6|ADGRB1|MTOR|MMP14|TGFB1|NIBAN2|DDX39B|IL4R|MEF2C|MAML1|EHD2|PARP2|SHH|CD53|IGF1|PROX1|RBM24
BP	GO:0061035	regulation of cartilage development	none	62	0.496997	1.09598	0.103896	0.241091	0.169926	9503	tags=63%, list=50%, signal=31%	SCIN|SOX9|LTBP3|TGFBR1|CCN2|FRZB|CHADL|SMPD3|EFEMP1|LNPK|MDK|CCN1|ZBTB16|CARM1|MAF|TRPS1|RFLNB|RELA|GLI2|BMP1|RARG|CTNNB1|PTHLH|BMPR1B|SMAD7|SMAD1|ACVRL1|GLI3|BMP6|TAPT1|GLG1|SOX6|SOX5|ZNF219|AXIN2|RUNX2|PTPN11|SCX|SNAI2
MF	GO:0090079	translation regulator activity, nucleic acid binding	none	100	0.476681	1.07378	0.103896	0.241091	0.169926	7321	tags=52%, list=39%, signal=32%	SHMT1|EIF4E|EIF4A2|EIF4G1|EIF6|EEF1D|GSPT1|MRPL58|EIF2B4|DENR|MCTS1|GFM1|EEF2K|TSFM|EIF3K|EIF2A|MIF4GD|EEF1A1P5|LARP1|TUFM|EIF4H|DHX29|EIF1B|CPEB3|EEF1A1|ETF1|C1QBP|PURA|EIF2B1|EEF1B2|EIF2B5|EIF3L|MTIF2|EIF5|EIF4A1|EIF5B|EEFSEC|ZNF540|EIF3M|PABPC1|SHMT2|EIF2S1|EIF5A2|EFL1|AGO2|EIF4G3|EIF4E3|EIF2B3|EIF3D|EIF1AX|COPS5|EIF2S3
CC	GO:0098862	cluster of actin-based cell projections	none	127	0.467638	1.06387	0.103896	0.241091	0.169926	8346	tags=59%, list=44%, signal=33%	SCIN|DNM1L|ADD3|EZR|SLC38A2|PLEC|GNA12|GNA13|RDX|SLC7A11|AQP1|FLNB|SHANK2|ACTN4|CLIC1|CALB1|RHOC|LIMA1|MYO1B|MYH10|SLC46A1|BBS2|MKKS|CYBRD1|MYO1E|SLC27A4|TWF2|CA4|EPS8L2|ACTN1|SLC4A7|SLC9A3R1|MYO1D|MYH14|MYL6|DOCK4|GIPC1|HOMER2|HSP90AB1|CALB2|TRPA1|CDC14A|CDH23|B4GALT1|MYO1C|VEZT|EPS8|PAFAH1B1|ABCC2|FLII|RGS19|MYH9|FCHSD2|ITPR3|LRP2|SLC26A4|ACTR3|ENPEP|ELMOD3|LOXHD1|DAB1|MYL12B|TPRN|SLC28A2|SLC26A6|WHRN|CUBN|SLC3A1|ZSWIM6|SNX5|MORN4|KCNK1|MYO7A|KPTN|DCDC2
BP	GO:0006517	protein deglycosylation	Proteostasis	28	0.538352	1.12974	0.103896	0.241091	0.169926	7678	tags=54%, list=41%, signal=32%	UGGT2|MAN2A2|PARK7|UGGT1|OGA|SEL1L|SYVN1|NGLY1|MAN2B1|MAN2A1|MAN1A2|TRIM13|ENGASE|AMFR|EDEM1
BP	GO:0035278	miRNA mediated inhibition of translation	Proteostasis	16	0.598405	1.18487	0.103896	0.241091	0.169926	6339	tags=69%, list=34%, signal=46%	STAT3|EIF4G1|EIF6|RBM4|AGO3|AGO1|TNRC6B|NOTCH4|ZFP36|AGO2|TNRC6A
BP	GO:2000785	regulation of autophagosome assembly	Autophagy	37	0.524695	1.12187	0.104895	0.242768	0.171107	7545	tags=57%, list=40%, signal=34%	ADPRH|RAB3GAP2|RAB3GAP1|ELAPOR1|MTMR3|SH3GLB1|MTM1|FEZ1|FEZ2|RAB5A|SEC22B|NUPR1|PIP4K2C|LRRK2|SCFD1|C9orf72|PIP4K2A|TBC1D14|RALB|CHMP4B|NPRL3
MF	GO:0140326	ATPase-coupled intramembrane lipid transporter activity	Lipid Metabolism	11	0.636346	1.20838	0.104895	0.242768	0.171107	5806	tags=64%, list=31%, signal=44%	ABCA1|ABCG1|TMEM30A|ABCA2|ABCB4|ABCB1|ATP8A2
MF	GO:0005049	nuclear export signal receptor activity	none	11	0.636732	1.20911	0.104895	0.242768	0.171107	6089	tags=64%, list=32%, signal=43%	XPO4|NUP214|CSE1L|RANBP17|RAN|NUP42|XPO1
BP	GO:0033147	negative regulation of intracellular estrogen receptor signaling pathway	none	11	0.63681	1.20926	0.104895	0.242768	0.171107	5529	tags=45%, list=29%, signal=32%	KANK2|LBH|PHB2|STRN3|ZNF366
BP	GO:0038166	angiotensin-activated signaling pathway	none	10	0.64546	1.21325	0.104895	0.242768	0.171107	3929	tags=70%, list=21%, signal=55%	ROCK1|ACTN2|CA2|AGTRAP|AHCYL1|ROCK2|MAS1
BP	GO:0045912	negative regulation of carbohydrate metabolic process	none	42	0.517174	1.11484	0.104895	0.242768	0.171107	7959	tags=71%, list=42%, signal=41%	GSK3B|CLTC|STAT3|PLEK|AP2A1|SMPD3|SLC25A12|HDAC4|FAM3C|COX11|SOGA1|EP300|ACTN3|FBP1|SELENOS|GSK3A|NUPR1|PPARA|DDIT4|TGFB1|PRKN|TP53|ENPP1|CRY1|GCK|ERFE|NCOR1|INPP5K|GCKR|PGP
BP	GO:0060271	cilium assembly	none	344	0.44549	1.04006	0.104895	0.242768	0.171107	8904	tags=53%, list=47%, signal=29%	SNX10|GSN|KIF3A|NDE1|ASAP1|SEPTIN6|VDAC3|TMEM67|EHD1|CROCC|ABLIM1|SEPTIN2|DCX|PARVA|B9D1|FLNA|BBS7|CEP83|NEDD1|TTC39C|MAPRE1|KIFAP3|DISC1|VANGL2|BBS9|PPP2R1A|ATP6V0D1|ARHGAP35|PTPDC1|BBS2|MKKS|CDKL5|BBS4|TNPO1|IFT140|EHD3|RABEP2|ATP6V1D|LRRC49|SYNE2|IFT27|SSNA1|ATXN10|HSPB11|CSNK1D|CEP250|TCTN2|TUBA1A|ARL3|ABCC4|ATG3|CSNK1E|IFT46|SEPTIN7|PCM1|TMEM231|CCP110|DYNC2I1|SSX2IP|DYNC1I2|RAB11A|EVI5L|LAMA5|RABL2B|IQCG|DYNLL2|ODF2|DNAL1|CETN2|TUBB4A|DNAH8|MAP4|SPAG1|WDR11|WDR19|TTC21B|TRIP11|HTT|RO60|WWTR1|FOXJ1|RFX4|CCDC113|RFX2|CDC14A|GMNC|RPGRIP1L|CFAP221|KIF17|NME5|DYNC2LI1|MARK4|UNC119B|NEK2|TBC1D30|PLK4|LRRC6|DZIP1L|GALNT11|ARL6|TTC8|PAFAH1B1|RILPL2|KIF3B|HAP1|IQCB1|EHD2|YWHAG|TUBG1|IFT52|TMEM216|CEP41|CDK5RAP2|CFAP54|DNM2|NEURL1|EXOC5|DCTN3|BBOF1|NOTCH1|CCDC65|ACTR2|SEPTIN9|TMEM107|ACTR3|FSIP2|YWHAE|TUBA4A|CEP20|CC2D2A|IFT74|TBC1D32|IFT22|DYNC2I2|SNAP29|DCTN2|ATG5|TBC1D7|TRAF3IP1|CYLD|CFAP20|ATAT1|KIF27|TXNDC15|CEP78|CFAP53|ODF2L|TTBK2|TTC26|FUZ|TAPT1|DNAAF5|TEKT2|IFT81|TMEM80|CCDC40|TMEM17|TUBB|E2F4|SPAG16|ENTR1|WDPCP|PCNT|CNTRL|WDR35|ATMIN|RILPL1|NUDCD3|DCDC2|ARMC2|DNAI4|HYDIN|ZMYND10|IFT122|CFAP74|IFT43|LRGUK|CPLANE1|PRKACA|TCTN3|CLUAP1|IFT57|TUBB4B|CFAP46
BP	GO:0071320	cellular response to cAMP	none	49	0.507399	1.10397	0.104895	0.242768	0.171107	8221	tags=65%, list=44%, signal=37%	IGFBP5|EZR|SLC8A3|ZFP36L1|ITPR2|HCN1|AQP1|APP|CPS1|EEF2K|PENK|AKAP6|ASS1|DMTN|SLC8A1|GPD1|PTAFR|NOX4|WNT10B|PIK3CG|RAPGEF1|RAPGEF3|KCNQ1|RAPGEF2|PCK1|RAP1A|INPP5K|SLC26A6|SRD5A1|STAR|PKD2|KDM1A
BP	GO:0072310	glomerular epithelial cell development	none	11	0.63625	1.2082	0.104895	0.242768	0.171107	5950	tags=73%, list=32%, signal=50%	IQGAP1|MYO1E|LAMB2|MAGI2|FOXJ1|ASXL1|NOTCH2|PODXL
BP	GO:0032660	regulation of interleukin-17 production	Immune Response	16	0.596832	1.18176	0.105894	0.243368	0.171531	5285	tags=56%, list=28%, signal=41%	IL18|MYD88|SLC7A5|NCKAP1L|TGFB1|TLR4|VSIR|NOD2|SPHK1
MF	GO:0035325	Toll-like receptor binding	Immune Response	12	0.630215	1.20701	0.105894	0.243368	0.171531	6982	tags=50%, list=37%, signal=32%	MYD88|SYK|TLR2|UNC93B1|TLR6|TLR1
BP	GO:0050869	negative regulation of B cell activation	Immune Response	27	0.541376	1.13245	0.105894	0.243368	0.171531	6979	tags=59%, list=37%, signal=37%	SFRP1|HMGB3|TYROBP|THOC1|BCL6|FOXJ1|FCGR2B|INPP5D|NDFIP1|TNFRSF21|TNFAIP3|LYN|PKN1|SAMSN1|INHA|ATM
BP	GO:0043651	linoleic acid metabolic process	Lipid Metabolism	18	0.579441	1.16292	0.105894	0.243368	0.171531	6993	tags=72%, list=37%, signal=46%	CYP2J2|ALOX5|GSTP1|ACSL1|ELOVL1|PNPLA8|FADS2|ELOVL5|ALOX15B|GSTM2|ABCD1|CYP4A22|ALOX12B
BP	GO:0046488	phosphatidylinositol metabolic process	Lipid Metabolism	168	0.459427	1.05422	0.105894	0.243368	0.171531	6180	tags=45%, list=33%, signal=31%	PLCB1|ITPKB|MTMR7|SYNJ1|LCLAT1|EFR3B|INPPL1|FGF2|MTMR6|MTMR9|DPM1|RUFY1|PLEK|CDS1|PGAP1|PIP5K1C|PIK3C3|FAM126B|IMPA1|PIK3CB|PDGFRB|AGAP2|CDIPT|LPGAT1|MTMR3|HTR2A|PITPNM3|BPNT1|MTM1|ARF3|INPP4A|MTMR10|PIK3R4|PIK3CD|BPNT2|PITPNM2|PIGS|SMG1|PI4KA|DPM3|PIGH|GPAA1|PIGK|TTC7B|VAC14|MBOAT7|RAB5A|PI4K2A|SYNJ2|INPP5A|PIGT|RAB14|ITPKA|PIK3R5|SOCS3|INPP5D|MTMR11|INPP5F|PTPN13|CSF1R|PLEKHA4|PIGL|PIK3CG|IP6K3|SOCS6|SOCS4|TMEM150A|PIP4K2C|PLCG2|PIGV|PLAAT3|FIG4|PIK3R1|PIK3C2G|PIP4K2A|TTC7A
CC	GO:0000800	lateral element	none	12	0.629603	1.20583	0.105894	0.243368	0.171531	5030	tags=17%, list=27%, signal=12%	SMC3|SYCP2L
BP	GO:0001959	regulation of cytokine-mediated signaling pathway	none	141	0.463213	1.05781	0.105894	0.243368	0.171531	8308	tags=63%, list=44%, signal=36%	PADI2|IKBKB|CBFB|SAMHD1|PTPRC|HSPA1B|AGPAT1|OTULIN|SYK|PTPN6|RIPK1|GSTP1|PALM3|SLIT2|PYCARD|TRIM32|CLIP3|ROBO1|SPATA2|RACK1|YTHDF3|TRAF2|BIRC2|ADAM17|IKBKG|TBK1|GPS2|SLIT3|MADD|GAS6|CHUK|CDC37|HSP90AB1|TRADD|HIPK1|JAK2|CSF1|TNFRSF1A|ANGPT1|CXCR4|TREM2|CARD8|ELF1|HSPA1A|NLRC5|IRAK2|SOCS3|CD74|PARP9|PRKN|PARP14|OTUD4|LSM14A|LIFR|MAVS|JAK1|AXL|CASP4|IRAK3|PAFAH1B1|RUNX1|RFFL|SPHK1|TNFAIP3|IL1R1|ABCE1|STAT1|CASP1|MED1|SUMO1|CAV1|SH2B3|PIAS4|SIGIRR|UBE2K|CYLD|CREBRF|SPPL2A|CNOT7|IRF3|TREX1|IRF7|IKBKE|ZNF675|METTL3|FADD|IFNGR1|PYDC2|ARG1
BP	GO:0003143	embryonic heart tube morphogenesis	none	51	0.5059	1.10261	0.105894	0.243368	0.171531	8854	tags=61%, list=47%, signal=32%	NDRG4|BBS7|VANGL2|MKKS|BBS4|ACVR1|TGFBR2|TEAD2|SMO|YAP1|NOTCH2|TBX3|MEF2C|IFT52|SUFU|OVOL2|NOTCH1|ZIC3|DLL1|SHH|TBX6|RYR2|TBX2|PSEN1|CCDC40|HES1|PKD2|MICAL2|STIL|ENG|IFT57
BP	GO:0003230	cardiac atrium development	none	30	0.535045	1.12717	0.105894	0.243368	0.171531	8778	tags=50%, list=47%, signal=27%	TGFB2|HEG1|ACVR1|CCN1|SMO|NOTCH2|DLL4|MDM2|SOS1|MDM4|NOTCH1|HEY2|ANK2|PROX1|ENG
BP	GO:0006862	nucleotide transport	none	33	0.528533	1.11979	0.105894	0.243368	0.171531	4304	tags=55%, list=23%, signal=42%	GJA1|SLC25A36|SLC25A4|SLC25A16|SLC25A40|SLC25A12|P2RX7|SLC25A32|SLC25A19|SLC25A22|SLC33A1|SLC25A23|SLC25A21|SLC25A44|SLC25A42|SLC25A29|SLC25A33|SLC25A18
BP	GO:0010613	positive regulation of cardiac muscle hypertrophy	none	26	0.5458	1.13779	0.105894	0.243368	0.171531	8058	tags=81%, list=43%, signal=46%	ROCK1|CAMK2D|PIN1|PARP1|PDE5A|PRKCA|AKAP6|ROCK2|PTK2|SLC9A1|MTOR|DDX39B|ADRA1A|TRPC3|PPP3CA|IL6ST|MTPN|PARP2|NR4A3|IGF1|AGT
BP	GO:0014742	positive regulation of muscle hypertrophy	none	26	0.5458	1.13779	0.105894	0.243368	0.171531	8058	tags=81%, list=43%, signal=46%	ROCK1|CAMK2D|PIN1|PARP1|PDE5A|PRKCA|AKAP6|ROCK2|PTK2|SLC9A1|MTOR|DDX39B|ADRA1A|TRPC3|PPP3CA|IL6ST|MTPN|PARP2|NR4A3|IGF1|AGT
MF	GO:0015295	solute:proton symporter activity	none	16	0.594401	1.17694	0.105894	0.243368	0.171531	7660	tags=62%, list=41%, signal=37%	SLC25A3|SLC33A1|SLC2A13|SLC45A3|SLC45A1|SLC2A9|SLC36A1|SLC32A1|SLC15A2|SLC2A10
BP	GO:0033605	positive regulation of catecholamine secretion	none	12	0.630369	1.2073	0.105894	0.243368	0.171531	6240	tags=75%, list=33%, signal=50%	STX1A|SYT1|VIP|CXCL12|KCNB1|GRK2|NPY2R|CHRNB2|CARTPT
BP	GO:0043090	amino acid import	none	40	0.516487	1.1104	0.105894	0.243368	0.171531	4087	tags=48%, list=22%, signal=37%	SLC1A5|ITGB1|SLC6A9|SLC7A2|ATP1A2|SLC7A11|SLC7A5|SLC7A8|SLC3A2|SLC7A1|SLC1A1|SLC1A2|KCNJ10|SLC9A3R1|SLC43A2|SLC17A7|SLC7A3|RGS4|SLC1A6
BP	GO:0043304	regulation of mast cell degranulation	none	26	0.546093	1.1384	0.105894	0.243368	0.171531	6750	tags=69%, list=36%, signal=45%	SYK|STXBP1|SNX4|RAC2|GAB2|FER|FGR|CD84|LGALS9|C12orf4|HMOX1|IL4R|GATA2|VAMP8|LYN|FOXF1|FCER1G|FES
BP	GO:0046838	phosphorylated carbohydrate dephosphorylation	none	16	0.597588	1.18325	0.105894	0.243368	0.171531	3375	tags=44%, list=18%, signal=36%	MTMR7|SYNJ1|IMPA1|BPNT1|BPNT2|SYNJ2|INPP5A
BP	GO:0046855	inositol phosphate dephosphorylation	none	16	0.597588	1.18325	0.105894	0.243368	0.171531	3375	tags=44%, list=18%, signal=36%	MTMR7|SYNJ1|IMPA1|BPNT1|BPNT2|SYNJ2|INPP5A
BP	GO:0060391	positive regulation of SMAD protein signal transduction	none	14	0.611677	1.19409	0.105894	0.243368	0.171531	6836	tags=79%, list=36%, signal=50%	SMAD4|DAB2|TGFBR1|RBPMS|BMPR1A|PARP1|JAK2|TGFB1|NUP93|KIAA0319|BMP6
BP	GO:0072567	chemokine (C-X-C motif) ligand 2 production	none	11	0.636065	1.20785	0.105894	0.243368	0.171531	6874	tags=73%, list=36%, signal=46%	LPL|MBP|HMGB1|TLR4|KLF4|CD74|MAP2K5|MIF
BP	GO:2000269	regulation of fibroblast apoptotic process	none	16	0.594931	1.17799	0.105894	0.243368	0.171531	7649	tags=56%, list=41%, signal=33%	SFRP1|CFDP1|GAS6|BTG1|BCL2L11|PIK3CG|TP53|IER3IP1|XRCC2
BP	GO:2000341	regulation of chemokine (C-X-C motif) ligand 2 production	none	11	0.636065	1.20785	0.105894	0.243368	0.171531	6874	tags=73%, list=36%, signal=46%	LPL|MBP|HMGB1|TLR4|KLF4|CD74|MAP2K5|MIF
BP	GO:1903358	regulation of Golgi organization	Proteostasis	16	0.597451	1.18298	0.105894	0.243368	0.171531	7215	tags=81%, list=38%, signal=50%	PDE4DIP|MAPK3|EHD3|MAPK1|ARMH3|RBSN|STX5|CAMSAP2|MAP2K1|CAMSAP3|DNM2|USP6NL|MAP2K2
BP	GO:1903053	regulation of extracellular matrix organization	Structural Stabilization	39	0.519622	1.11523	0.105894	0.243368	0.171531	5772	tags=54%, list=31%, signal=37%	RGCC|SOX9|EMILIN1|DDR2|DAG1|LRP1|DDR1|CHADL|PHLDB1|CLASP2|CARMIL2|TNFRSF1A|ADTRP|TNFRSF1B|TGFB1|CFLAR|AEBP1|ANTXR1|COLGALT1|PDPN|ABL1
BP	GO:0043154	negative regulation of cysteine-type endopeptidase activity involved in apoptotic process	Apoptosis	67	0.492814	1.0903	0.106893	0.24481	0.172547	7725	tags=60%, list=41%, signal=35%	CD44|CRYAB|RPS6KA1|HGF|CSNK2A1|AQP1|SH3RF1|USP47|SNCA|ARRB1|PLAUR|BIRC2|PARK7|GPX1|SFN|GAS6|PRDX3|CFLAR|KLF4|RAF1|CDKN2D|MDM2|PAK2|NGFR|LEF1|DDX3X|RFFL|DNAJB6|ARL6IP1|HERPUD1|SFRP2|PTGS2|NLE1|RNF34|MAP2K5|YWHAE|ADORA2A|THBS1|TNFAIP8|SERPINB9
BP	GO:2000352	negative regulation of endothelial cell apoptotic process	Apoptosis	25	0.547641	1.13753	0.106893	0.24481	0.172547	7375	tags=68%, list=39%, signal=41%	ICAM1|ANGPTL4|GAS6|ANGPT1|TNIP2|NFE2L2|SCG2|FGA|GATA2|PAK4|TNFAIP3|ABL1|SERPINE1|MAPK7|FGG|NDNF|FGB
BP	GO:0048710	regulation of astrocyte differentiation	Immune Response	25	0.547926	1.13812	0.106893	0.24481	0.172547	8017	tags=72%, list=42%, signal=41%	NF1|PRPF19|SERPINE2|EPHA4|BIN1|GPR37L1|TTBK1|NTRK3|ID4|MAG|LDLR|NR2E1|IL6ST|NOTCH1|CNTN2|DAB1|CLCF1|HES1
BP	GO:0070757	interleukin-35-mediated signaling pathway	Immune Response	11	0.63547	1.20672	0.106893	0.24481	0.172547	6276	tags=82%, list=33%, signal=55%	STAT3|STAT4|CANX|JAK2|IL12RB2|JAK1|STAT1|EBI3|IL6ST
BP	GO:0071294	cellular response to zinc ion	Metal Binding and Homeostasis	20	0.570472	1.15765	0.106893	0.24481	0.172547	2527	tags=45%, list=13%, signal=39%	HVCN1|TSPO|MT2A|MT1F|PARP1|MT1E|MT1M|MT1H|MT1X
BP	GO:0003272	endocardial cushion formation	none	22	0.558292	1.14571	0.106893	0.24481	0.172547	4731	tags=50%, list=25%, signal=38%	TGFB2|SMAD4|TGFBR1|ROBO2|RBPJ|BMPR1A|ROBO1|ACVR1|TGFBR2|MSX1|BMP7
BP	GO:0033005	positive regulation of mast cell activation	none	15	0.604019	1.1863	0.106893	0.24481	0.172547	7479	tags=67%, list=40%, signal=40%	SYK|STXBP1|SNX4|GAB2|FGR|IL4R|GATA2|VAMP8|FCER1G|NR4A3
BP	GO:0050728	negative regulation of inflammatory response	none	119	0.468281	1.06264	0.106893	0.24481	0.172547	8385	tags=54%, list=44%, signal=30%	HLA-DRB1|HGF|PTPRC|LRFN5|ALOX5|OTULIN|MFHAS1|NFKB1|ADCYAP1|GSTP1|PDCD4|SIRPA|PSMA1|PYCARD|APOD|CD200|SYT11|APPL2|SOD1|ABCD2|PRKCD|APCS|MDK|ABR|ADORA1|SELENOS|APOE|GPX1|GPS2|CUEDC2|PPARA|TNFRSF1A|TNFRSF1B|FCGR2B|GPER1|SOCS3|KLF4|FNDC4|NDFIP1|GRN|LDLR|FEM1A|NPY5R|TNFAIP3|BCR|VPS35|PSMB4|FFAR4|CD200R1|FOXF1|AOAH|MAPK7|ABCD1|TNFAIP8L2|ACP5|ADORA2A|SERPINF1|IGF1|TNFAIP6|METRNL|NLRC3|PYDC2|GBA|PGLYRP1
BP	GO:0050965	detection of temperature stimulus involved in sensory perception of pain	none	14	0.611578	1.1939	0.106893	0.24481	0.172547	3770	tags=43%, list=20%, signal=34%	MMP24|HTR2A|EPHB1|ADORA1|CXCL12|CXCR4
BP	GO:0051354	negative regulation of oxidoreductase activity	none	24	0.549797	1.13667	0.106893	0.24481	0.172547	7048	tags=58%, list=37%, signal=37%	PDK3|NFKB1|SNCA|OXA1L|PDK2|BCKDK|PDK1|NOSIP|PRKN|PDK4|LRRK2|HP|CAV1|CNR1
BP	GO:1903649	regulation of cytoplasmic transport	none	25	0.547479	1.13719	0.106893	0.24481	0.172547	4519	tags=52%, list=24%, signal=40%	MSN|EZR|RAB29|DAB2|MAP2|RDX|MAPK3|TRIM46|EIPR1|MAPK1|DENND10|MAP2K1|PRKN
MF	GO:0051082	unfolded protein binding	Proteostasis	108	0.472542	1.06888	0.106893	0.24481	0.172547	8963	tags=69%, list=47%, signal=37%	CLU|CRYAB|ERLEC1|AFG3L2|PPIA|HSPA2|TMEM67|HSPA1B|UGGT2|TRAP1|SCG5|SRSF10|ERO1B|PTGES3|CCT7|MKKS|RP2|AIP|RUVBL2|NDUFAF1|TOMM20|DNAJB2|APCS|CCDC115|DNAJB11|HSPB6|DNAJB4|HSPA13|CDC37L1|UGGT1|SPG7|PFDN2|SIL1|HSPD1|LMAN1|SYVN1|HSPA7|DNAJA1|NUDCD2|CDC37|HSP90AB1|HSPA1L|CANX|NUDC|HSPA1A|SERPINH1|DNAJA2|PFDN4|DNAJB1|DNAJB6|SRSF12|CCT6A|CHAF1A|CCT8|HSPA14|PFDN6|ERN1|CLGN|PFDN1|NAP1L4|CCT2|HSPA6|CCT6B|GRPEL1|CHAF1B|TOR1A|NPM1|GRPEL2|NUDCD3|HEATR3|TAPBP|PFDN5|HSP90B2P|TUBB4B|CALR
BP	GO:0034123	positive regulation of toll-like receptor signaling pathway	Immune Response	23	0.554639	1.14264	0.107892	0.246526	0.173756	6982	tags=61%, list=37%, signal=38%	PJA2|RTN4|CYBA|TLR3|MFHAS1|LTF|HMGB1|TLR5|TLR2|DDX3X|WDFY1|CAV1|PELI1|TLR1
BP	GO:0030258	lipid modification	Lipid Metabolism	247	0.450532	1.04473	0.107892	0.246526	0.173756	8602	tags=55%, list=46%, signal=31%	DGKI|ITPKB|AGK|MTMR7|SYNJ1|DGKH|PLPP1|DGKG|DGKB|BDH2|SOX9|EFR3B|PORCN|INPPL1|MECR|ALOX5|FABP3|PLPPR4|MTMR6|MTMR9|ALDH3A2|ABCG1|ACAT2|PIP5K1C|ECHS1|PIK3C3|AUH|APOD|FAM126B|IMPA1|PIK3CB|APPL2|MTMR3|AKT2|BPNT1|MTM1|MCAT|MTMR10|ABCD2|PLPP6|PECR|PIK3CD|HACL1|CYGB|DGKZ|BPNT2|ADH5|ETFA|SMG1|PI4KA|ABCA2|HADHB|GCDH|APOE|TTC7B|ACADL|SCP2|DGKQ|ACOX2|ACAT1|ECHDC1|MBOAT7|PI4K2A|SYNJ2|HSD17B4|INPP5A|MTOR|ACOX1|PRKAA1|ITPKA|PPARA|SOAT1|ADIPOR2|PLPPR5|ACACB|SOCS3|INPP5D|MTMR11|IRS2|INPP5F|PIK3CG|PLPP2|PDK4|ABCD4|IP6K3|SOCS6|SOCS4|LCAT|PLPP3|CYP2C8|CYP2E1|TMEM150A|ALOX15B|SPHK1|PIP4K2C|CPT1A|FIG4|DGKE|PIK3R1|PLIN5|PIK3C2G|PIP4K2A|TTC7A|IRS1|MFSD2A|PEX7|APOC1|CROT|ETFB|ETFDH|ECH1|FA2H|ABCD1|CYP4A22|ALOX12B|CRAT|CNR1|INPP5K|FAM126A|IP6K2|GBGT1|PIP5K1B|NR4A3|ACADVL|PIK3C2B|DGAT2|LAMTOR1|AGT|HADHA|MTMR4|IMPA2|GBA|SLC25A17|IVD|CPT1C|PEX2|PIP5KL1
MF	GO:0032266	phosphatidylinositol-3-phosphate binding	Lipid Metabolism	42	0.515083	1.11033	0.107892	0.246526	0.173756	2809	tags=36%, list=15%, signal=30%	SH3PXD2B|PARD3|KIF16B|LANCL2|DAB2IP|NCF4|SNX27|HIP1|TECPR1|WDR45B|WASHC2C|SNX19|DENND1A|ATG2A|SNX13
MF	GO:0004601	peroxidase activity	none	43	0.513293	1.10863	0.107892	0.246526	0.173756	7152	tags=58%, list=38%, signal=36%	PRDX6|MGST3|PTGS1|GSTP1|PRDX1|ALOX5AP|PRDX2|CAT|CYGB|GSTZ1|TXNDC17|GPX7|GPX1|PRDX4|PRDX3|MPO|IPCEF1|HBB|GSTM2|HBA1|GSTK1|PTGS2|TPO|LOXHD1|HBA2
BP	GO:0006278	RNA-dependent DNA biosynthetic process	none	68	0.491111	1.08744	0.107892	0.246526	0.173756	8438	tags=56%, list=45%, signal=31%	HMBOX1|PPIA|TNKS2|MAPK3|NEK7|NHP2|TERF2IP|DKC1|PTGES3|CCT7|RAD50|HNRNPU|RFC1|SMG6|MAPK1|MRE11|GAR1|XRCC5|HSP90AB1|TEP1|ATR|NEK2|HNRNPA1|SMG5|CTNNB1|FBXO4|CCT6A|HNRNPC|CCT8|TERF2|PARN|ATM|CCT2|TNKS|TNKS1BP1|PKIB|NAF1|TERT
BP	GO:0120162	positive regulation of cold-induced thermogenesis	none	82	0.483248	1.07999	0.107892	0.246526	0.173756	6774	tags=51%, list=36%, signal=33%	LPIN1|GJA1|IL18|SYK|IGF1R|ADCYAP1|ACSL1|FABP5|MFN2|GATM|APPL2|BSCL2|ACHE|PRKAB2|ACADL|STAT6|TRPV2|OGT|GNAS|JAK2|CXCR4|ZBTB7B|ADIPOR2|ZNF516|DIO2|ADRB2|FH|CMKLR1|CEBPB|IL4R|KDM3A|PRDM16|ELOVL6|PTH2R|THRA|FFAR4|EHMT1|KDM6B|SCD|PRKAB1|CAV1|GPR3
BP	GO:0042255	ribosome assembly	Proteostasis	61	0.496088	1.09333	0.107892	0.246526	0.173756	8756	tags=61%, list=46%, signal=33%	MRPS7|EIF6|MRPL11|FASTKD2|EIF2A|MRTO4|MRPL20|RPL10|DHX29|RPS5|C1QBP|MRPL22|MRPS11|BOP1|MRPS2|RPL3|RPL24|SBDS|XRCC5|NSUN4|RPLP0|NOP2|DDX3X|RPSA|EFL1|RSL24D1|NLE1|DDX28|RPL23A|MPV17L2|NOP53|NPM1|BRIX1|PWP2|RPS27L|MTERF4|DHX30
BP	GO:1902683	regulation of receptor localization to synapse	Synapse	16	0.593397	1.17495	0.107892	0.246526	0.173756	3567	tags=56%, list=19%, signal=46%	GPC4|TYROBP|DAG1|ARHGAP44|TAMALIN|ADAM10|HRAS|DBN1|IQSEC2
MF	GO:0018024	histone-lysine N-methyltransferase activity	Epigenetic	41	0.515972	1.11048	0.108891	0.248091	0.174859	7548	tags=59%, list=40%, signal=35%	WDR82|SMYD2|ASH2L|MEN1|EHMT2|SETDB1|RBBP5|SETD7|WDR5|KMT2C|MECOM|SETMAR|ZNF711|NSD1|KMT5A|SMYD3|KMT2A|PRDM16|SETD2|EHMT1|SETD1A|DOT1L|CXXC1|KMT2D
BP	GO:0045582	positive regulation of T cell differentiation	Immune Response	72	0.488084	1.08383	0.108891	0.248091	0.174859	7237	tags=54%, list=38%, signal=34%	ITPKB|CBFB|IL18|PTPRC|ANXA1|SYK|NCKAP1L|TESPA1|MDK|AP3D1|ZBTB16|PNP|BCL6|TGFBR2|ZBTB7B|IL1RL2|AP3B1|CD74|SASH3|VSIR|GLI2|LGALS9|CD86|SOX13|LEF1|RUNX1|IL4R|RHOA|ZBTB1|RASGRP1|CD83|STAT5B|ZMIZ1|SOX12|EGR3|GLI3|SHH|PCK1|CYLD
BP	GO:0006637	acyl-CoA metabolic process	none	92	0.477796	1.07314	0.108891	0.248091	0.174859	5699	tags=55%, list=30%, signal=39%	DBI|PDP1|PDHX|DLAT|PDHA1|SUCLA2|DLD|PDHB|ACSL4|PDK3|HMGCS1|ACSM5|PDPR|ACOT7|ACSL1|PPT1|GPAM|MPC2|MPC1|ACSS2|AADAT|FASN|PDK2|ACSL6|ACSL3|PDK1|GSTZ1|THEM4|OXSM|GCDH|HSD17B12|OGDH|SUCLG2|GPAT4|ACAT1|ELOVL1|DLST|AASS|HSD17B4|ACACB|FAR2|ELOVL5|ACSF2|PDK4|THEM5|ELOVL4|ACSM6|ACOT13|ACSL5|ELOVL6|SLC25A1
BP	GO:0035383	thioester metabolic process	none	92	0.477796	1.07314	0.108891	0.248091	0.174859	5699	tags=55%, list=30%, signal=39%	DBI|PDP1|PDHX|DLAT|PDHA1|SUCLA2|DLD|PDHB|ACSL4|PDK3|HMGCS1|ACSM5|PDPR|ACOT7|ACSL1|PPT1|GPAM|MPC2|MPC1|ACSS2|AADAT|FASN|PDK2|ACSL6|ACSL3|PDK1|GSTZ1|THEM4|OXSM|GCDH|HSD17B12|OGDH|SUCLG2|GPAT4|ACAT1|ELOVL1|DLST|AASS|HSD17B4|ACACB|FAR2|ELOVL5|ACSF2|PDK4|THEM5|ELOVL4|ACSM6|ACOT13|ACSL5|ELOVL6|SLC25A1
BP	GO:0051205	protein insertion into membrane	none	60	0.496448	1.0934	0.108891	0.248091	0.174859	6527	tags=55%, list=35%, signal=36%	MAPK8|AGK|REEP1|BCL2|TIMM10|TP53BP2|TOMM22|SAMM50|OXA1L|TIMM9|YWHAB|COX18|EGFR|NDUFA13|PPP3R1|TIMM29|SFN|TIMM13|MAIP1|TIMM22|BCS1L|PPP1R13B|TFDP2|MOAP1|BCL2L11|YWHAZ|BMF|TP53|YWHAG|PDCD5|YWHAH|TRAM2|TRAM1L1
BP	GO:0061050	regulation of cell growth involved in cardiac muscle cell development	none	18	0.57919	1.16242	0.108891	0.248091	0.174859	5053	tags=61%, list=27%, signal=45%	PAK1|PIN1|AKAP6|GSK3A|G6PD|MTOR|RGS4|PPARA|YY1|PI16|DDX39B
BP	GO:0097720	calcineurin-mediated signaling	none	43	0.512283	1.10645	0.108891	0.248091	0.174859	6633	tags=56%, list=35%, signal=36%	GSK3B|NFATC2|NFATC1|PTBP1|CHP1|ADGRB2|PPP3CB|HOMER3|AKAP6|ACTN3|PPP3R1|SLC8A2|SLC9A1|MTOR|HOMER2|CIB1|NFATC4|NFATC3|RCAN2|CAMTA1|PPP3CA|FHL2|MYOZ2|MAPK7
BP	GO:2000047	regulation of cell-cell adhesion mediated by cadherin	none	18	0.579175	1.16239	0.108891	0.248091	0.174859	6895	tags=61%, list=37%, signal=39%	RGCC|AFDN|TJP1|PLG|PTPRU|SERPINF2|NOTCH4|NEXMIF|NOTCH1|BMP6|EPCAM
BP	GO:2001026	regulation of endothelial cell chemotaxis	none	19	0.570608	1.15175	0.108891	0.248091	0.174859	7486	tags=58%, list=40%, signal=35%	HSPB1|PRKD2|FGF2|PRKD1|FGF1|LGMN|HRG|FGFR1|MET|NOTCH1|THBS1
BP	GO:0006891	intra-Golgi vesicle-mediated transport	Proteostasis	33	0.52818	1.11904	0.108891	0.248091	0.174859	7912	tags=58%, list=42%, signal=34%	RAB6A|NAPG|RAB6B|COG1|NAPA|COPB2|GOLGA5|COG8|COPZ2|COPZ1|NSF|COPG1|COG3|COPG2|COG6|COPA|TRAPPC10|RAB6D|VTI1A
BP	GO:0001675	acrosome assembly	none	10	0.643929	1.21037	0.10989	0.249862	0.176108	6724	tags=60%, list=36%, signal=39%	CCDC136|AGFG1|RFX2|PAFAH1B1|TBC1D20|TBPL1
BP	GO:0014842	regulation of skeletal muscle satellite cell proliferation	none	12	0.628122	1.203	0.10989	0.249862	0.176108	4119	tags=58%, list=22%, signal=46%	STAT3|FGF2|PAXBP1|EPHB1|JAK2|ANGPT1|CFLAR
BP	GO:0014850	response to muscle activity	none	22	0.557298	1.14367	0.10989	0.249862	0.176108	8115	tags=64%, list=43%, signal=36%	OPA1|ATP5PF|ITGA2|TNS2|TOMM20|ADSL|FIS1|FNDC5|PRKAA2|GOT2|RYR2|SRD5A1|AGT|METRNL
MF	GO:0016594	glycine binding	none	13	0.617714	1.19501	0.10989	0.249862	0.176108	5345	tags=62%, list=28%, signal=44%	GRIN2B|GLDC|GLRA3|GRIN1|SRR|GSS|GLRB|CEP104
BP	GO:0018216	peptidyl-arginine methylation	none	13	0.617943	1.19545	0.10989	0.249862	0.176108	5228	tags=69%, list=28%, signal=50%	PRMT8|NDUFAF7|COPRS|PRMT3|PRMT5|PRMT1|CARM1|PRMT9|PRMT2
BP	GO:1903051	negative regulation of proteolysis involved in cellular protein catabolic process	none	67	0.492096	1.08872	0.10989	0.249862	0.176108	8061	tags=57%, list=43%, signal=33%	ERLEC1|UCHL5|ALAD|CSNK2A1|WAC|PRKCG|EPHA4|RYBP|MTM1|USP7|PARK7|BAG5|CAMLG|UBE2G2|OGT|GIPC1|HSP90AB1|CCAR2|SVIP|TAF9|PDCL3|N4BP1|HIPK2|WNT1|EFNA1|SUFU|USP14|PML|OPHN1|SMARCC1|PSME3IP1|QRICH2|SHH|DDRGK1|AQP11|PSEN1|NOP53|BAG6
BP	GO:0060999	positive regulation of dendritic spine development	Synapse	41	0.515765	1.11003	0.10989	0.249862	0.176108	6647	tags=68%, list=35%, signal=44%	DNM1L|OPA1|PAK3|KALRN|SHANK2|CDKL5|EEF2K|SHANK3|BAIAP2|PPP1R9A|SHANK1|APOE|CPEB3|MTOR|CAPRIN1|DBN1|ITPKA|DBNL|DHX36|ZMYND8|MAPK6|PAFAH1B1|NLGN1|LRP8|NEURL1|DLG5|ACTR2|CAPRIN2
BP	GO:1902230	negative regulation of intrinsic apoptotic signaling pathway in response to DNA damage	Apoptosis	30	0.532969	1.1228	0.110889	0.25105	0.176945	6991	tags=63%, list=37%, signal=40%	CD44|CLU|BCL2|TPT1|USP47|TRIM32|TAF9B|CXCL12|CCAR2|CD74|CDKN2D|TAF9|BCL2L1|ZNF385A|SFRP2|SIRT1|MUC1|MIF|ACKR3
BP	GO:1902004	positive regulation of amyloid-beta formation	APP Metabolism	17	0.584796	1.16588	0.110889	0.25105	0.176945	6484	tags=82%, list=34%, signal=54%	CLU|APP|LRRTM3|ABCG1|PICALM|EPHA4|ROCK2|ABCA2|GSK3A|SP1|RELA|SLC2A13|EFNA1|GSAP
BP	GO:0044030	regulation of DNA methylation	Epigenetic	21	0.561926	1.14747	0.110889	0.25105	0.176945	5432	tags=43%, list=29%, signal=31%	MECP2|PARP1|GSK3A|PRMT5|NIBAN2|SPI1|GRHL2|KMT2A|KDM1B
BP	GO:0032000	positive regulation of fatty acid beta-oxidation	Lipid Metabolism	10	0.641967	1.20668	0.110889	0.25105	0.176945	6763	tags=80%, list=36%, signal=51%	AKT2|ABCD2|PPARA|IRS2|CPT1A|PLIN5|IRS1|ABCD1
BP	GO:0043691	reverse cholesterol transport	Lipid Metabolism	15	0.601791	1.18193	0.110889	0.25105	0.176945	5023	tags=47%, list=27%, signal=34%	CLU|ABCA1|ABCG1|APOE|SCARB1|ABCA5|LCAT
BP	GO:0006584	catecholamine metabolic process	none	46	0.511014	1.10865	0.110889	0.25105	0.176945	4869	tags=33%, list=26%, signal=24%	TGFB2|ITGB2|MAOB|GRIN2A|GPR37|AKR1B1|SNCA|HPRT1|ITGAM|SNCB|PARK7|MOXD1|COMT|PRKN|CHRNB2
BP	GO:0009712	catechol-containing compound metabolic process	none	46	0.511014	1.10865	0.110889	0.25105	0.176945	4869	tags=33%, list=26%, signal=24%	TGFB2|ITGB2|MAOB|GRIN2A|GPR37|AKR1B1|SNCA|HPRT1|ITGAM|SNCB|PARK7|MOXD1|COMT|PRKN|CHRNB2
BP	GO:0034644	cellular response to UV	none	78	0.485332	1.08174	0.110889	0.25105	0.176945	8998	tags=65%, list=48%, signal=34%	DDB2|NEDD4|AQP1|USP47|PARP1|RUVBL2|EP300|DDB1|PTN|ERCC4|COPS9|BAK1|ACTR5|PCNA|NFATC4|ATR|CDKN1A|RPL26|YY1|POLD1|CERS1|DHX36|CREBBP|MDM2|BMF|TP53|ZBTB1|N4BP1|TP53INP1|EIF2S1|HYAL2|MFAP4|PIK3R1|RHBDD1|SIRT1|PTGS2|ATF4|RHNO1|EIF2AK4|XPC|TREX1|FMR1|METTL3|NPM1|BAX|KDM1A|SDE2|ERCC1|NOC2L|INO80|XPA
BP	GO:0035272	exocrine system development	none	44	0.512738	1.10992	0.110889	0.25105	0.176945	7692	tags=68%, list=41%, signal=40%	TGFB2|SOX9|HGF|WLS|LAMA1|DAG1|CDC42|INSR|SOX10|EGFR|PLXNA1|LAMA5|RAB26|NTN4|TGFB1|PAX6|FOXC1|BMP7|TGM2|IGSF3|FGFR1|SRP54|BTBD7|FGFR2|NFIB|SHH|TWSG1|POLB|TFCP2L1|EDA
MF	GO:0045159	myosin II binding	none	11	0.633736	1.20342	0.110889	0.25105	0.176945	5733	tags=82%, list=30%, signal=57%	STXBP5L|SHROOM1|GSN|LLGL1|SLC9A3R1|SHROOM4|LLGL2|LIMCH1|TRIOBP
BP	GO:0045618	positive regulation of keratinocyte differentiation	none	15	0.601361	1.18108	0.110889	0.25105	0.176945	6402	tags=67%, list=34%, signal=44%	NUMA1|MACROH2A2|MACROH2A1|PLAAT4|FOXC1|PRKCH|ALOX15B|OVOL2|MED1|NOTCH1
BP	GO:0071868	cellular response to monoamine stimulus	none	87	0.478999	1.07369	0.110889	0.25105	0.176945	9043	tags=70%, list=48%, signal=37%	GSK3B|GNB5|MAPK3|APP|PDE4D|FLNA|SNCA|CHRM3|GNA11|HTR2A|GNAO1|HTR1E|DTNBP1|SLC9A3R1|MAPK1|CHRM4|GNG2|APLP1|GNAL|PALM|GSK3A|HTR1B|SLC9A1|PRMT5|GNAS|NCSTN|ADCY5|RGS4|PRKN|HTR3B|HTR5A|NSG2|HTR4|LRRK2|ABL1|VPS35|CALY|RGS8|DNM2|NSG1|ATF4|KCNQ1|HCN3|CHRM1|RGS9|RYR2|NR4A3|GABPA|HRH3|SRD5A1|STAR|SIN3A|ID1|HRH2|ATP2B4|CHRM2|PRKACA|SIRT2|DRD5|GNAI3|GNA14
BP	GO:0071870	cellular response to catecholamine stimulus	none	87	0.478999	1.07369	0.110889	0.25105	0.176945	9043	tags=70%, list=48%, signal=37%	GSK3B|GNB5|MAPK3|APP|PDE4D|FLNA|SNCA|CHRM3|GNA11|HTR2A|GNAO1|HTR1E|DTNBP1|SLC9A3R1|MAPK1|CHRM4|GNG2|APLP1|GNAL|PALM|GSK3A|HTR1B|SLC9A1|PRMT5|GNAS|NCSTN|ADCY5|RGS4|PRKN|HTR3B|HTR5A|NSG2|HTR4|LRRK2|ABL1|VPS35|CALY|RGS8|DNM2|NSG1|ATF4|KCNQ1|HCN3|CHRM1|RGS9|RYR2|NR4A3|GABPA|HRH3|SRD5A1|STAR|SIN3A|ID1|HRH2|ATP2B4|CHRM2|PRKACA|SIRT2|DRD5|GNAI3|GNA14
CC	GO:0005801	cis-Golgi network	Proteostasis	54	0.500731	1.09603	0.110889	0.25105	0.176945	7087	tags=54%, list=38%, signal=34%	RAB29|TRAPPC6B|CCN2|UBXN2A|GBF1|GOLGB1|HOOK3|RAB30|GOLGA8R|GOLGA5|RETREG1|MAP6D1|NUCB1|TRIP11|GOLGA8B|GOLGA8A|COPZ2|LIMK2|TMED10|GOLIM4|BOK|FKTN|COG3|MAN2A1|SCFD1|PIK3R1|BCL9|GOLGA8IP|TRAPPC6A
BP	GO:0098911	regulation of ventricular cardiac muscle cell action potential	Vasculature	15	0.602216	1.18276	0.110889	0.25105	0.176945	7514	tags=73%, list=40%, signal=44%	DSC2|BIN1|DLG1|DSG2|TRPM4|JUP|CTNNA3|CAV1|KCNE3|RYR2|DSP
CC	GO:0005770	late endosome	Endolysosome	254	0.44894	1.04188	0.111888	0.252155	0.177724	8794	tags=57%, list=47%, signal=31%	HLA-DRB1|GJA1|HLA-DRA|MYO5A|CTSS|VPS41|OSBPL11|SLC30A3|TMEM9|GRIN2B|SQSTM1|MAPK3|SNX14|RAB27A|MAP1LC3A|TPT1|LAMP1|CDIP1|ELAPOR1|INSR|PIK3C3|ANXA2|RAB27B|SLC1A1|RHOB|PRKAR1A|LAMP2|VPS39|VAMP5|PRKAR1B|NMNAT2|ARL8B|MTM1|PIK3R4|EGFR|DYNC1LI2|SLC9A6|ATG9A|LGMN|MAPK1|BST2|CLCN3|PLD1|RAB11A|EXOC8|VAC14|BACE1|SLC39A14|UBXN6|DENND10|MAGI2|HGS|CHMP2B|VIPAS39|NEDD4L|OSBPL9|ECPAS|RAB14|AP5S1|HTT|MAP2K1|UVRAG|MARCHF8|CXCR4|LAMTOR2|RNF128|PARM1|SLC11A1|HLA-DMB|TCIRG1|STEAP3|STARD3NL|HLA-DMA|CD74|FYCO1|SIGLEC1|IFITM3|NDFIP2|CYB561A3|ABCA5|ANXA6|NSG2|SLC9A9|NPC1|LITAF|GRN|SCARB2|LRRK2|LDLR|FIG4|SFTPA2|VTA1|TSPAN15|CTSH|VPS35|STX8|IGF2R|LAMTOR3|VAMP8|RNF148|MICALL1|MVB12B|RNF133|NSG1|CLCN4|CTNS|KCNQ1|LAPTM4A|VPS36|CD63|STOML1|TSG101|RAPGEF2|RAP1A|CLN3|AP1AR|MAP2K2|MVB12A|LAPTM4B|CHMP5|NBR1|WDR81|TF|CHMP4B|SPPL2A|SLC2A4|ASTN2|LAMP5|STARD3|LAMTOR1|VTI1A|DYSF|GIMAP5|TMEM165|SFTPA1|VPS4B|VPS11|OSBPL1A|VPS29|RNF13|GALNTL5|MMD|RAB22A|VPS33B
BP	GO:0036035	osteoclast development	Immune Response	17	0.584634	1.16556	0.111888	0.252155	0.177724	6857	tags=65%, list=36%, signal=41%	TYROBP|LTF|ANXA2|LILRB1|LRRK1|NOTCH2|FBXW7|PAFAH1B1|CLDN18|ATP6AP1|FAM20C
BP	GO:0014037	Schwann cell differentiation	Myelination	37	0.522873	1.11797	0.111888	0.252155	0.177724	7028	tags=65%, list=37%, signal=41%	SLC25A46|PARD3|LGI4|NF1|DAG1|CDK5|ARHGEF10|NDRG1|SOD1|AKT2|LAMB2|MPP5|ILK|NTRK3|POU3F2|RELA|NTRK2|ADAM22|PRX|MED12|SKI|LAMA2|FA2H|EGR2
BP	GO:0003016	respiratory system process	none	26	0.544767	1.13564	0.111888	0.252155	0.177724	6337	tags=65%, list=34%, signal=43%	ATP1A2|GLS|RAB3A|MECP2|ADH5|NLGN3|ADORA1|NLGN2|AP3B1|PBX3|ZFAND5|KDM6A|YWHAZ|NLGN1|STK40|FLT4|NDN
BP	GO:0003323	type B pancreatic cell development	none	20	0.566974	1.15055	0.111888	0.252155	0.177724	7958	tags=40%, list=42%, signal=23%	GSK3B|RHEB|GSK3A|CLOCK|SMO|DLL1|BMP6|NKX2-2
BP	GO:0006809	nitric oxide biosynthetic process	none	59	0.497853	1.09471	0.111888	0.252155	0.177724	8635	tags=68%, list=46%, signal=37%	ICAM1|DDAH2|CLU|ITGB2|CD47|SLC7A2|TSPO|PTK2B|SPR|SIRPA|INSR|NOS1|ASS1|KHSRP|ROCK2|GCHFR|RAC1|MTOR|HSP90AB1|JAK2|DDAH1|TLR4|CLEC7A|KLF4|CD34|KLF2|HBB|TLR6|NOS2|NOS3|DNM2|PTGS2|CAV1|ACP5|NQO1|AGT|PKD2|WDR35|ATP2B4|IL1B
BP	GO:0010758	regulation of macrophage chemotaxis	none	26	0.54475	1.1356	0.111888	0.252155	0.177724	7486	tags=58%, list=40%, signal=35%	PTK2B|MAPK3|RARRES2|MDK|MAPK1|PTK2|CSF1|C3AR1|C5AR1|MTUS1|CSF1R|CMKLR1|MIF|C5|THBS1
BP	GO:0015850	organic hydroxy compound transport	none	211	0.453648	1.04781	0.111888	0.252155	0.177724	8871	tags=61%, list=47%, signal=33%	SLC5A3|CLU|CRH|SYT12|SPP1|NFKBIA|MAOB|NPC2|OSBPL11|STX1A|ABCA1|TSPO|RAB3B|RELCH|AQP1|SLCO2B1|SYT1|SYK|NFKB1|OSBPL3|RAB3A|GRAMD1C|OSBPL8|SLC16A7|OSBPL6|AKR1C1|PLTP|SNCA|LRP1|ABCG1|PGAP1|ANXA2|LIMA1|MECP2|SNCG|VIP|YJEFN3|NOS1|SYT11|OSBPL10|HTR2A|SERAC1|DTNBP1|LILRB1|SYT7|CHGA|ABCA2|SYT6|APOE|PARK7|CXCL12|APOB|OSBP2|SCP2|KCNB1|SCARB1|HTR1B|GRK2|PON1|SREBF2|GPS2|EEPD1|OSBPL9|ABCB4|GALR1|SOAT1|MSR1|SLC22A24|NCOA1|PRKN|ABCA5|SYT5|TAC1|NPY2R|RXRA|SLC2A13|CHRNB2|NPC1|LCAT|RBP4|ABCC2|SYT13|LDLRAP1|TTC39B|SYT4|PTCH1|STX12|LDLR|RALBP1|EGF|ARV1|SIRT1|SLC51B|CARTPT|OSBPL2|SYT10|FCER1G|APOC1|EMB|SLC5A11|SLC16A3|CAV1|BMP6|ZDHHC8|CHRNA6|SHH|CNR1|OSBP|ADORA2A|SLC26A6|HRH3|AQP11|STARD3|STAR|LAMTOR1|LRP6|AGT|TOR1A|ADRA2B|SLC5A12|VPS4B|OSBPL1A|NISCH|ADRA2C|LIPG|SLCO1A2|SLC5A8|SLC10A4|GRAMD1A
BP	GO:0022410	circadian sleep/wake cycle process	none	21	0.561731	1.14708	0.111888	0.252155	0.177724	8275	tags=52%, list=44%, signal=29%	CRH|PTGDS|ADORA1|NPY2R|HCRTR2|CHRNB2|NLGN1|ADORA2A|SRD5A1|STAR|GHRHR
CC	GO:0031301	integral component of organelle membrane	none	345	0.444959	1.03894	0.111888	0.252155	0.177724	7161	tags=52%, list=38%, signal=33%	HLA-DRB1|CHCHD6|HLA-DPB1|AGK|SLC25A3|HLA-DRA|AFG3L2|SFXN1|SLC6A9|STX1A|SLC30A3|COA1|SLC25A4|RTN4|TM7SF2|PORCN|IMMT|HLA-A|APOO|MICOS13|RTN1|GDAP1|WLS|TMEM43|LBR|SYT1|SYNGR1|MICU1|BNIP3|SPIRE1|HLA-C|CHCHD3|LAMP1|WFS1|APOOL|SUN2|L2HGDH|SGPL1|TMEM163|MICOS10|SYP|HLA-B|GABRA2|TOMM40|DNAJC11|MCU|MPC2|MPC1|LAMP2|SV2A|ATP6V1G2|OXA1L|VAMP5|ABCB10|PEX16|B4GAT1|B2M|STEAP2|COX11|TMEM70|ERGIC1|SLC35A4|BSCL2|COA3|PTPRS|TIMM17B|TOMM20|P2RX7|FIS1|LEMD2|COX18|TMEM177|EMC9|FUNDC1|LNPK|HLA-F|MFF|SPCS1|PIGS|SLC25A19|DPM3|SFXN4|GPAA1|SELENOS|ZDHHC20|PIGK|ATP8A1|TMEM33|FUNDC2|TPST1|SPG7|QSOX1|PISD|STX16|RHOT1|PEX3|ELOVL1|SLC17A7|SREBF2|ITM2B|FKBP8|TMEM11|BAK1|SYVN1|ERGIC3|RER1|PPOX|PIGT|PIGBOS1|RETREG1|HACD3|CANX|A4GALT|MFNG|SYS1|TEX261|FAR2|SLC37A2|CD74|HLA-DPA1|HLA-E|SYT5|ELOVL5|KTN1|NPC1|SEC61A1|SLC37A3|TIMM17A|HLA-DQB1|FKTN|TIMM23|TAP1|FURIN|EMC2|SYT4|STX12|SLC35B1|SLC6A17|ELOVL4|EMC4|TBC1D20|VAMP3|SFXN3|CPT1A|ARL6IP1|TRABD2A|HLA-DQA1|ELOVL6|PEX11B|UBXN8|UBIAD1|ENTPD4|CHST12|EXT1|RHBDD1|RHBDD2|SLC17A6|RRBP1|SLC35B4|IER3IP1|CASD1|SCD|TRAM2|TRAM1L1|ETFDH|MCUR1|SYPL1|ERN1|SLC32A1|ABCD1|AMFR|MFN1|CNR1|EMC3|SYNPR|P2RX6|ZFYVE27|CLN3|EMC1
BP	GO:0051770	positive regulation of nitric-oxide synthase biosynthetic process	none	14	0.609452	1.18975	0.111888	0.252155	0.177724	6827	tags=79%, list=36%, signal=50%	MAP2K4|MAP2K6|AKAP12|JAK2|TLR4|NOD2|TLR2|LRRK2|CCL2|STAT1|NAMPT
BP	GO:0090335	regulation of brown fat cell differentiation	none	20	0.567004	1.15061	0.111888	0.252155	0.177724	8183	tags=90%, list=43%, signal=51%	HNRNPU|NAPEPLD|VSTM2A|MTOR|FNDC5|ZBTB7B|RREB1|BMP7|FLCN|SOX13|PRDM16|FFAR4|SIRT1|PTGS2|PIM1|SIX1|METRNL|FTO
BP	GO:0032928	regulation of superoxide anion generation	Oxidative Stress	22	0.556629	1.1423	0.111888	0.252155	0.177724	4127	tags=55%, list=22%, signal=43%	ITGB2|TYROBP|CYBA|SYK|GSTP1|SOD1|ITGAM|PRKCD|EGFR|MAPT|TGFB1|CLEC7A
CC	GO:0000137	Golgi cis cisterna	Proteostasis	18	0.577072	1.15817	0.111888	0.252155	0.177724	5037	tags=50%, list=27%, signal=37%	ATL1|LLGL1|XYLT1|SMPD3|GOLGA8R|GOLGA8B|GOLGA8A|NSG2|GOLT1A
CC	GO:0097038	perinuclear endoplasmic reticulum	Proteostasis	20	0.567569	1.15176	0.111888	0.252155	0.177724	4314	tags=60%, list=23%, signal=46%	CAPN2|CLU|CYBA|OSBPL3|OSBPL6|FYN|ADAM10|CYBB|SYT6|OSBP2|CREB3L2|NOX4
BP	GO:0070593	dendrite self-avoidance	Synapse	14	0.609924	1.19067	0.111888	0.252155	0.177724	7368	tags=71%, list=39%, signal=44%	PALLD|NEXN|BSG|NPTN|CNTN4|EMB|CNTN2|VSTM2L|DSCAM|CNTN6
BP	GO:0070071	proton-transporting two-sector ATPase complex assembly	Endolysosome	13	0.61529	1.19032	0.112887	0.253107	0.178395	3224	tags=54%, list=17%, signal=45%	ATPAF1|OXA1L|TMEM70|VMA21|CCDC115|TM9SF4|TMEM199
BP	GO:0046634	regulation of alpha-beta T cell activation	Immune Response	72	0.487404	1.08232	0.112887	0.253107	0.178395	7466	tags=54%, list=40%, signal=33%	ITPKB|CBFB|IL18|HLA-A|PTPRC|ANXA1|SYK|SH3RF1|NCKAP1L|LGALS9C|LILRB1|AP3D1|ZBTB16|HMGB1|PNP|BCL6|TGFBR2|ZBTB7B|AP3B1|SASH3|VSIR|HLA-E|IRF1|LGALS9|CD86|LOXL3|RASAL3|CD81|RUNX1|IL4R|RHOA|CD83|EBI3|MAPK8IP1|SMAD7|GLI3|SHH|TWSG1|ADORA2A
BP	GO:0046641	positive regulation of alpha-beta T cell proliferation	Immune Response	15	0.599981	1.17837	0.112887	0.253107	0.178395	6061	tags=67%, list=32%, signal=45%	IL18|HLA-A|PTPRC|SYK|TGFBR2|HLA-E|LGALS9|RASAL3|CD81|EBI3
BP	GO:0050862	positive regulation of T cell receptor signaling pathway	Immune Response	13	0.616783	1.19321	0.112887	0.253107	0.178395	7237	tags=62%, list=38%, signal=38%	RAB29|PRKD2|TESPA1|RPS3|RELA|CD81|CARD11|CYLD
BP	GO:0006661	phosphatidylinositol biosynthetic process	Lipid Metabolism	113	0.468801	1.06212	0.112887	0.253107	0.178395	8362	tags=58%, list=44%, signal=32%	MTMR7|SYNJ1|INPPL1|FGF2|MTMR6|MTMR9|DPM1|RUFY1|CDS1|PGAP1|PIP5K1C|PIK3C3|IMPA1|PIK3CB|AGAP2|CDIPT|MTMR3|HTR2A|PITPNM3|MTM1|ARF3|INPP4A|PIK3R4|PIK3CD|PITPNM2|PIGS|PI4KA|DPM3|PIGH|GPAA1|PIGK|VAC14|MBOAT7|RAB5A|PI4K2A|SYNJ2|PIGT|RAB14|PIK3R5|INPP5D|INPP5F|PTPN13|PLEKHA4|PIGL|PIK3CG|PIP4K2C|PLCG2|PIGV|FIG4|PIK3R1|PIK3C2G|PIP4K2A|PGAP3|PIGZ|ATM|INPP5K|PIP5K1B|PIGB|PGAP4|PIGM|PIK3C2B|PYURF|MTMR4|PDGFB|PIGP
BP	GO:0036150	phosphatidylserine acyl-chain remodeling	Lipid Metabolism	14	0.609168	1.18919	0.112887	0.253107	0.178395	5554	tags=36%, list=29%, signal=25%	OSBPL8|OSBPL10|LPCAT4|PLA1A|PLAAT3
BP	GO:0003229	ventricular cardiac muscle tissue development	none	43	0.511106	1.10391	0.112887	0.253107	0.178395	8911	tags=74%, list=47%, signal=39%	TGFB2|SMAD4|TGFBR3|HEG1|TGFBR1|RBPJ|BMPR1A|COL11A1|TPM1|DSG2|UBE4B|TGFB1|FOXC1|DLL4|RXRA|TBX3|PPP1R13L|FGFR2|MED1|SMAD7|LRP2|NOTCH1|CHD7|HEY2|RYR2|DSP|ZMPSTE24|PROX1|MYL3|PTCD2|ENG|MYH7
BP	GO:0007608	sensory perception of smell	none	44	0.510999	1.10616	0.112887	0.253107	0.178395	9014	tags=61%, list=48%, signal=32%	UBR3|MKKS|BBS4|PDE4A|OR1M1|OR2AG1|OR10A2|OR2AG2|OR2M3|OR6A2|OR7A5|OR2M4|OR2L8|OR2L13|CFAP69|OR7C1|SYT10|NAV2|OR2T12|OR2T33|OR2L3|OR13J1|OR3A2|OR2AK2|OR2L2|CNGB1|OR2W3
BP	GO:0010837	regulation of keratinocyte proliferation	none	28	0.535832	1.12445	0.112887	0.253107	0.178395	6090	tags=50%, list=32%, signal=34%	CD109|ZFP36L1|PRKD1|EPPK1|MDK|SFN|TLR4|YAP1|NOTCH2|ZFP36|OVOL2|FGFR2|STXBP4|MED1
MF	GO:0015144	carbohydrate transmembrane transporter activity	none	29	0.53566	1.12524	0.112887	0.253107	0.178395	8565	tags=52%, list=45%, signal=28%	SLC5A3|AQP1|SLC2A3|SLC2A6|SLC45A3|SLC45A1|SLC2A1|PPBP|SLC2A9|SLC5A11|SLC2A4|SLC2A10|AQP11|SLC50A1|MFSD4A
BP	GO:0030033	microvillus assembly	none	15	0.600339	1.17907	0.112887	0.253107	0.178395	3961	tags=53%, list=21%, signal=42%	EZR|RDX|RAP2A|SLC9A3R1|PLD1|TNIK|RAP1GAP|FXYD5
BP	GO:0031280	negative regulation of cyclase activity	none	18	0.576866	1.15775	0.112887	0.253107	0.178395	3768	tags=44%, list=20%, signal=36%	HPCA|AKAP5|GRM3|GABBR2|PALM|GRM2|EDNRB|GALR1
BP	GO:0034656	nucleobase-containing small molecule catabolic process	none	43	0.511217	1.10415	0.112887	0.253107	0.178395	8011	tags=60%, list=42%, signal=35%	MGAT1|ENTPD2|NUDT5|NT5C3A|HPRT1|DPYD|AHCY|ENTPD1|DERA|ADA2|NT5C1A|GSK3A|NT5C|GALT|PNP|NUDT16|NUDT9|ENTPD4|CDA|ENTPD3|APOBEC3C|NUDT18|UPP1|NT5M|ENTPD6|ADAL
MF	GO:0051428	peptide hormone receptor binding	none	13	0.615969	1.19163	0.112887	0.253107	0.178395	3736	tags=62%, list=20%, signal=49%	CRH|ADCYAP1|FYN|VIP|CCK|GNAO1|GNAS|JAK2
BP	GO:0070849	response to epidermal growth factor	none	44	0.511638	1.10754	0.112887	0.253107	0.178395	7277	tags=75%, list=39%, signal=46%	ZFP36L1|SOX9|IQGAP1|MAPK3|DAB2IP|GSTP1|CBL|EGFR|BAIAP2|SYAP1|PPP1R9B|MAPK1|CAD|EEF1A1|TPR|CFLAR|ASCL1|MARS1|ZFP36L2|FOXC1|DUSP3|ZFP36|BAG4|ERBB2|MCM7|ZPR1|PLCG1|STAT5B|MED1|DUSP22|COL1A1|GAREM1|INPP5K
BP	GO:1901661	quinone metabolic process	none	32	0.528048	1.1163	0.112887	0.253107	0.178395	3117	tags=41%, list=17%, signal=34%	NDUFA9|AKR1C1|AKR1C3|AKR1B1|COQ10B|AKR1C2|AKR7A2|COQ3|COQ8A|CBR3|AKR1A1|COQ9|CYP4F11
BP	GO:2001212	regulation of vasculogenesis	none	15	0.600095	1.17859	0.112887	0.253107	0.178395	7552	tags=60%, list=40%, signal=36%	RIN2|EMP2|HIF1AN|CD34|HEY1|RAPGEF2|HEY2|RAP1A|RRAS
BP	GO:0043297	apical junction assembly	Structural Stabilization	69	0.488896	1.0837	0.112887	0.253107	0.178395	6468	tags=54%, list=34%, signal=35%	ROCK1|GJA1|IKBKB|CBFB|PARD3|MICALL2|AFDN|WDR1|TJP1|ACTN4|CLDN10|RHOC|PDCD6IP|MPP5|ROCK2|PRKCI|DLG1|STRN|PKN2|VCL|CLDN15|FRMPD2B|PECAM1|PRKCH|MYO1C|PAK2|CTNNA1|ESAM|RUNX1|RHOA|CLDN16|GRHL2|OCLN|FZD5|CLDN18|EPHA2|DLG5
BP	GO:0006144	purine nucleobase metabolic process	Cell Cycle	18	0.576155	1.15632	0.113886	0.254264	0.17921	3397	tags=56%, list=18%, signal=46%	GMPR|SHMT1|GMPS|GMPR2|HPRT1|APRT|DPYD|GDA|PAICS|TTR
MF	GO:0003953	NAD+ nucleosidase activity	none	15	0.598558	1.17557	0.113886	0.254264	0.17921	7581	tags=60%, list=40%, signal=36%	IL1RAPL1|IL1RL2|TLR4|IL1RAP|TLR2|IL1R1|TLR6|TLR1|CD38
MF	GO:0008276	protein methyltransferase activity	none	85	0.481835	1.07885	0.113886	0.254264	0.17921	7548	tags=51%, list=40%, signal=30%	PRMT8|NDUFAF7|FBL|VCPKMT|NTMT1|LCMT1|WDR82|SMYD2|ASH2L|MEN1|EHMT2|SETDB1|RBBP5|SETD7|PRMT3|WDR5|FAM98B|PRMT5|PRMT1|CARM1|KMT2C|MECOM|SETMAR|ZNF711|PCMT1|NSD1|EEF1AKMT2|PRMT9|PRMT2|KMT5A|SMYD3|KMT2A|PRDM16|SETD2|FBLL1|EHMT1|SETD1A|DOT1L|EEF1AKMT3|PRMT6|CSKMT|CXXC1|KMT2D
MF	GO:0016684	oxidoreductase activity, acting on peroxide as acceptor	none	47	0.509608	1.10626	0.113886	0.254264	0.17921	7152	tags=57%, list=38%, signal=36%	PRDX6|MGST3|PTGS1|SESN1|GSTP1|PRDX1|ALOX5AP|PRDX2|CAT|CYGB|GSTZ1|TXNDC17|PARK7|GPX7|GPX1|PRDX4|PRDX3|MPO|IPCEF1|HBB|GSTM2|HBA1|GSTK1|PTGS2|TPO|LOXHD1|HBA2
BP	GO:0043279	response to alkaloid	none	96	0.476559	1.07171	0.113886	0.254264	0.17921	7999	tags=52%, list=42%, signal=30%	ICAM1|PRKCE|CRH|HOMER1|TMEM38A|PEA15|PTK2B|UQCRC1|MAP1LC3A|PPP5C|CDK5|UBE3A|HNMT|DHX15|HTR2A|PENK|PRKCG|PPP1R9B|GRIN1|SLC8A1|CAD|SRR|HTR1B|HSPD1|MTOR|HOMER2|HSP90AB1|PRKAA1|RGS4|CXCR4|RELA|TMED10|CASP7|TAC1|MDM2|CHRNB2|CASP6|BCL2L1|GSTM2|RYR3|DNM2|ADGRL3|ADCY8|GOT2|CNR1|RYR2|ADORA2A|SLC6A1|STAR|FADD
BP	GO:0046148	pigment biosynthetic process	none	52	0.502885	1.09733	0.113886	0.254264	0.17921	8022	tags=60%, list=42%, signal=34%	SHMT1|MYO5A|FECH|ALAD|TSPO|SLC7A11|GMPS|HPRT1|APRT|PAICS|IBA57|GIPC1|PPOX|TRPC1|OCA2|DCT|COX10|UROS|SHMT2|ATP5IF1|TYRP1|NFE2L1|PGRMC1|PRPS1|CTNS|ALAS1|RAPGEF2|SLC25A39|CDH3|UROD|COX15
MF	GO:0050135	NAD(P)+ nucleosidase activity	none	15	0.598558	1.17557	0.113886	0.254264	0.17921	7581	tags=60%, list=40%, signal=36%	IL1RAPL1|IL1RL2|TLR4|IL1RAP|TLR2|IL1R1|TLR6|TLR1|CD38
BP	GO:0051926	negative regulation of calcium ion transport	none	49	0.504933	1.09861	0.113886	0.254264	0.17921	8101	tags=65%, list=43%, signal=37%	ICAM1|GNB5|CALM1|ATP1A2|BCL2|UBQLN1|GSTO1|NOS1|BIN1|PACSIN3|CBARP|LILRB1|THADA|SRI|GEM|TRIM27|TMBIM6|FKBP1B|CALM2|CALM3|SLC30A1|SESTD1|GSTM2|NOS3|CD33|PTGS2|YWHAE|RRAD|INPP5K|FMR1|DYSF|PKD2
MF	GO:0061809	NAD+ nucleotidase, cyclic ADP-ribose generating	none	15	0.598558	1.17557	0.113886	0.254264	0.17921	7581	tags=60%, list=40%, signal=36%	IL1RAPL1|IL1RL2|TLR4|IL1RAP|TLR2|IL1R1|TLR6|TLR1|CD38
MF	GO:0070064	proline-rich region binding	none	18	0.576081	1.15618	0.113886	0.254264	0.17921	7237	tags=67%, list=38%, signal=41%	CSK|NEDD4|ABI2|APBB1|BAIAP2|PFN1|YAP1|TCERG1|GIGYF2|ABL1|GAREM1|CYLD
BP	GO:0099515	actin filament-based transport	none	19	0.570165	1.15086	0.113886	0.254264	0.17921	5147	tags=58%, list=27%, signal=42%	MYO5A|ACTN4|SUN2|MYO6|MYO1B|MYO1E|SYNE2|WASL|MYO1D|MYO1C|MYO1F
BP	GO:1901021	positive regulation of calcium ion transmembrane transporter activity	none	38	0.519606	1.11267	0.113886	0.254264	0.17921	8101	tags=68%, list=43%, signal=39%	CACNA2D1|ATP1B1|CALM1|HSPA2|GSTO1|FGF14|CDK5|NIPSNAP2|EHD3|AKAP6|S100A1|SLC9A1|STAC2|HTT|HAP1|PLCG2|CALM2|CALM3|GSTM2|SUMO1|CASQ1|KCNE3|RYR2|ANK2|CACNB2|PKD2
BP	GO:0031638	zymogen activation	Proteostasis	52	0.502666	1.09685	0.113886	0.254264	0.17921	8144	tags=63%, list=43%, signal=36%	GRIN2A|PGK1|IFI16|ASPH|CTSZ|PYCARD|C1R|SERPINE2|HPR|LGMN|ENO1|SERPINF2|CYFIP2|BAK1|TBC1D10A|APOH|MMP14|VSIR|F12|FGA|FURIN|CTSH|HP|SERPINE1|PERP|FGG|PRSS3|FGB|THBS1|FADD|PLGRKT|HPN|PRSS12
BP	GO:0099170	postsynaptic modulation of chemical synaptic transmission	Synapse	15	0.599916	1.17824	0.113886	0.254264	0.17921	6295	tags=73%, list=33%, signal=49%	PLCB1|EIF4E|DCC|SYNPO|CYFIP1|EGLN1|USP8|GRM5|RNF19A|PPP3CA|EIF4A3
BP	GO:1904994	regulation of leukocyte adhesion to vascular endothelial cell	Vasculature	19	0.56999	1.1505	0.113886	0.254264	0.17921	6248	tags=63%, list=33%, signal=42%	ICAM1|ITGB2|ALOX5|MDK|CXCL12|PTAFR|SELE|KLF4|RELA|SELP|RHOA|TRAF6
BP	GO:1902992	negative regulation of amyloid precursor protein catabolic process	APP Metabolism	16	0.591372	1.17094	0.114885	0.255412	0.180019	5295	tags=62%, list=28%, signal=45%	CLU|ROCK1|SPON1|PICALM|PIN1|GGA3|BIN1|APOE|NTRK2|HAP1
MF	GO:0035615	clathrin adaptor activity	Endolysosome	16	0.590239	1.1687	0.114885	0.255412	0.180019	5184	tags=75%, list=27%, signal=54%	DAB2|AP2M1|HIP1|AP2S1|AP2B1|AP2A1|ARRB1|AP2A2|HIP1R|AP1G1|STON2|LDLRAP1
CC	GO:0042629	mast cell granule	Endolysosome	17	0.583351	1.163	0.114885	0.255412	0.180019	7873	tags=88%, list=42%, signal=51%	SNAP23|SRGN|ANXA1|AKR1B1|CPLX2|CBL|PIK3CD|CHGA|LAT2|PIK3CG|RASGRP1|LYN|KIT|NR4A3|S100A13
BP	GO:0032633	interleukin-4 production	Immune Response	23	0.55197	1.13714	0.114885	0.255412	0.180019	6407	tags=57%, list=34%, signal=37%	HLA-DRB1|SYK|SLC7A5|HAVCR2|SASH3|HLA-E|LGALS9|CD86|NDFIP1|LEF1|CEBPB|CD83|FCER1G
BP	GO:0032673	regulation of interleukin-4 production	Immune Response	23	0.55197	1.13714	0.114885	0.255412	0.180019	6407	tags=57%, list=34%, signal=37%	HLA-DRB1|SYK|SLC7A5|HAVCR2|SASH3|HLA-E|LGALS9|CD86|NDFIP1|LEF1|CEBPB|CD83|FCER1G
BP	GO:0045580	regulation of T cell differentiation	Immune Response	115	0.469712	1.06458	0.114885	0.255412	0.180019	7989	tags=57%, list=42%, signal=33%	ITPKB|CAMK4|NFATC2|CBFB|IL18|FGL2|PTPRC|ANXA1|SYK|ZEB1|SH3RF1|NCKAP1L|CLPTM1|PRDX2|TESPA1|SOD1|MDK|AP3D1|ZBTB16|HMGB1|PNP|BCL6|FOXJ1|TGFBR2|HLA-DOA|ZBTB7B|IL1RL2|AP3B1|CD74|SASH3|VSIR|IRF1|GLI2|LGALS9|CD86|LOXL3|SOX13|LEF1|RUNX1|IL4R|RHOA|ZBTB1|ERBB2|SOS1|CR1|RASGRP1|CD83|ZC3H8|STAT5B|ABL1|ZMIZ1|FANCA|SOX12|SMAD7|CARD11|EGR3|GLI3|SHH|PCK1|CYLD|DROSHA|IL15|TCF7|DTX1|METTL3|RUNX3
BP	GO:0043217	myelin maintenance	Myelination	16	0.589721	1.16767	0.114885	0.255412	0.180019	6763	tags=75%, list=36%, signal=48%	CLU|EPB41L3|NDRG1|SOD1|AKT2|MPP5|ABCD2|DEGS1|CXCR4|PRX|FA2H|ABCD1
CC	GO:0005652	nuclear lamina	none	10	0.639606	1.20224	0.114885	0.255412	0.180019	3653	tags=50%, list=19%, signal=40%	LMNA|EIF6|LMNB1|LMNB2|PCNA
MF	GO:0008483	transaminase activity	none	17	0.582828	1.16196	0.114885	0.255412	0.180019	6679	tags=76%, list=35%, signal=49%	PSAT1|BCAT1|PHYKPL|KYAT3|GPT|AADAT|OAT|AMT|GFPT1|GOT1|GPT2|GFPT2|GOT2
BP	GO:0018904	ether metabolic process	none	25	0.545327	1.13272	0.114885	0.255412	0.180019	7617	tags=56%, list=40%, signal=33%	LPCAT2|ALOX5|CHPT1|EPHX1|FASN|NCEH1|LIPE|PEDS1|TXN|PAFAH1B1|PLAAT3|PEX7|TXN2|AGMO
BP	GO:0021549	cerebellum development	none	94	0.476538	1.0714	0.114885	0.255412	0.180019	8359	tags=61%, list=44%, signal=34%	PAK1|SLC25A46|CRK|NAGLU|UQCRQ|MYO16|CDK5|CRKL|MYH10|MECP2|SERPINE2|ZNF365|CEND1|PTPRS|PTN|MDK|SPTBN2|KNDC1|ATIC|NCSTN|TTC21B|CNTN1|MAP2K1|SMO|RPGRIP1L|FCGR2B|ARCN1|FOXC1|NCOA1|GLI2|ATRN|NLGN4X|TP53|GLI1|HERC1|HAP1|WNT1|ABL1|CBLN1|SCN5A|SSTR1|TRNP1|OPHN1|MTPN|DLL1|NANOS1|DAB1|SEZ6|RERE|WHRN|GRID2|TTBK2|PSEN1|LRP6|KCNC1|CDK5R2|PROX1
BP	GO:0036005	response to macrophage colony-stimulating factor	none	11	0.631537	1.19925	0.114885	0.255412	0.180019	4656	tags=55%, list=25%, signal=41%	FER|CSF1|TLR4|DOK1|TLR2|CSF1R
BP	GO:0036006	cellular response to macrophage colony-stimulating factor stimulus	none	11	0.631537	1.19925	0.114885	0.255412	0.180019	4656	tags=55%, list=25%, signal=41%	FER|CSF1|TLR4|DOK1|TLR2|CSF1R
BP	GO:0060348	bone development	none	174	0.458154	1.05216	0.114885	0.255412	0.180019	8778	tags=59%, list=47%, signal=32%	ANO6|PLXNB1|GJA1|SH3PXD2B|SOX9|LTBP3|TYROBP|PTPRC|INPPL1|PTPN6|LTF|SPARC|WASF2|ANXA2|XYLT1|SMPD3|EP300|TTC9|SPNS2|BPNT2|LILRB1|SEMA4D|ABI1|ALPL|LRRK1|SBDS|GNAS|TRIP11|CARM1|FLI1|FOXN3|TGFBR2|COL27A1|TAL1|RANBP3L|VKORC1|MMP14|ASXL1|MSX1|RFLNB|MBTPS2|NOTCH2|FBXW7|LRP5|FOXC1|TMEM119|RPL13|SERPINH1|TULP3|ANXA6|DHRS3|BBX|PAFAH1B1|CHSY1|TP53|RHOA|MEF2C|BGN|RARG|SMAD5|ZNF385A|FAT4|WNT1|SKI|FGFR2|SFRP2|MED1|CLDN18|PIP4K2A|BMPR1B|SMAD1|FREM1|PEX7|PAPSS2|PHEX|KIT|ATP6AP1|GLI3|TRIM45|BMP6|FAM20C|AKAP13|COL1A1|SH2B3|ACP5|SLC38A10|ANKRD11|IGF1|TAPT1|SRD5A1|GLG1|LRP6|PAPPA2|ZMPSTE24|MMP16|NPR2|AXIN2|HAS2|NPPC|SLC9B2|RUNX2|ENG
BP	GO:1900744	regulation of p38MAPK cascade	none	36	0.525134	1.12053	0.114885	0.255412	0.180019	5285	tags=44%, list=28%, signal=32%	EZR|RELL1|PJA2|HGF|MAP3K5|DAB2IP|MFHAS1|RELL2|SASH1|PHLPP1|DLG1|PRMT1|DUSP1|MAP3K3|PER1|SPHK1
BP	GO:0007100	mitotic centrosome separation	Cell Cycle	14	0.607892	1.1867	0.115884	0.256621	0.180872	5268	tags=57%, list=28%, signal=41%	NDE1|MAP9|NDEL1|NUP62|NSFL1C|NEK2|RANBP1|KIF3B
BP	GO:0071071	regulation of phospholipid biosynthetic process	Lipid Metabolism	16	0.588315	1.16489	0.115884	0.256621	0.180872	2599	tags=44%, list=14%, signal=38%	CAPN2|FABP3|AGAP2|HTR2A|IDH1|ACSL3|ABCA2
BP	GO:0002062	chondrocyte differentiation	none	96	0.475978	1.0704	0.115884	0.256621	0.180872	6836	tags=51%, list=36%, signal=33%	SCIN|SOX9|LTBP3|TGFBR1|CCN2|BMPR1A|CHADL|ACAN|SMPD3|TGFBI|EFEMP1|LNPK|SNX19|MDK|BPNT2|COL11A1|SLC39A14|ZBTB16|TRIP11|TGFBR2|COL27A1|MAF|TRPS1|TGFB1|RFLNB|CREB3L2|RELA|WNT10B|CYTL1|SERPINH1|GLI2|ANXA6|FGFR1|CHSY1|RUNX1|CHST11|MEF2C|RARG|MEX3C|CTNNB1|FGF9|SFRP2|NFIB|PTHLH|BMPR1B|SMAD7|ACVRL1|GLI3|BMP6
BP	GO:0006929	substrate-dependent cell migration	none	28	0.535529	1.12381	0.115884	0.256621	0.180872	6777	tags=57%, list=36%, signal=37%	NTN1|PTPRC|SLIT2|FN1|ATP5F1B|CD2AP|MYH10|ROBO1|ITGA2|STK4|FMNL1|CTTN|TNFRSF12A|EPB41L5|OPHN1|ITGB1BP1
BP	GO:0010863	positive regulation of phospholipase C activity	none	38	0.519193	1.11178	0.115884	0.256621	0.180872	5521	tags=55%, list=29%, signal=39%	ADCYAP1R1|FLT1|FGF2|PDGFRB|HTR2A|HRAS|EGFR|PLCB2|GNAQ|PHB2|NTRK3|PTAFR|SELE|C5AR1|PHB|NTRK2|BDNF|CD86|FGFR1|ADRA1A|PLCG1
BP	GO:0014009	glial cell proliferation	none	41	0.513074	1.10424	0.115884	0.256621	0.180872	6402	tags=54%, list=34%, signal=36%	CLU|TSPO|PTK2B|LGI4|IDH2|CERS2|ADCYAP1|SOX10|PENK|NF2|PTN|PRKCI|MTOR|CSF1|TREM2|ETV5|CSF1R|PRKCH|PPP1CC|SKI|LYN|NOTCH1
CC	GO:0031083	BLOC-1 complex	none	15	0.595112	1.16881	0.115884	0.256621	0.180872	7651	tags=93%, list=41%, signal=56%	SNAP25|DTNBP1|BLOC1S5|BLOC1S3|PI4K2A|BLOC1S1|BLOC1S4|WASHC4|BLOC1S2|STX12|BLOC1S6|BCAS4|KXD1|SNAPIN
BP	GO:0031648	protein destabilization	none	47	0.509419	1.10585	0.115884	0.256621	0.180872	8046	tags=49%, list=43%, signal=28%	GSN|SNCA|SERF2|GGA3|CDC73|EP300|CUL3|HTT|FBXW7|CREBBP|PRKN|MDM2|FBXO4|CTSH|VPS35|SIRT1|TRIM21|MYLIP|SERF1B|BTRC|KDM8|FBXL3|ID1
BP	GO:0060147	regulation of posttranscriptional gene silencing	none	104	0.473317	1.06851	0.115884	0.256621	0.180872	8438	tags=58%, list=45%, signal=32%	STAT3|NUP160|EIF4G1|RIPK1|POLR2G|NUP98|NCOR2|NUP155|NUP37|NUP58|NUP133|EGFR|NUP88|RAE1|NUP54|NUP62|NUP205|H3-3B|NUP210|H4C1|AGO1|NUP107|NUP50|NUP214|DHX9|TPR|POLR2I|MAP2K1|POLR2D|NEAT1|TGFB1|RANBP2|SEH1L|ZFP36|TP53|POLR2K|NUP188|NUP42|ZC3H10|POLR2A|NUP93|PPP3CA|AGO2|TNRC6A|LIMD1|FXR1|AJUBA|LIN28B|ESR1|NCOR1|MAP2K2|MAEL|PUM2|FMR1|IPO8|POLR2B|ZMPSTE24|H4C12|H4C4|TERT
BP	GO:0060966	regulation of gene silencing by RNA	none	104	0.473317	1.06851	0.115884	0.256621	0.180872	8438	tags=58%, list=45%, signal=32%	STAT3|NUP160|EIF4G1|RIPK1|POLR2G|NUP98|NCOR2|NUP155|NUP37|NUP58|NUP133|EGFR|NUP88|RAE1|NUP54|NUP62|NUP205|H3-3B|NUP210|H4C1|AGO1|NUP107|NUP50|NUP214|DHX9|TPR|POLR2I|MAP2K1|POLR2D|NEAT1|TGFB1|RANBP2|SEH1L|ZFP36|TP53|POLR2K|NUP188|NUP42|ZC3H10|POLR2A|NUP93|PPP3CA|AGO2|TNRC6A|LIMD1|FXR1|AJUBA|LIN28B|ESR1|NCOR1|MAP2K2|MAEL|PUM2|FMR1|IPO8|POLR2B|ZMPSTE24|H4C12|H4C4|TERT
BP	GO:0061180	mammary gland epithelium development	none	63	0.492883	1.08723	0.115884	0.256621	0.180872	8421	tags=65%, list=45%, signal=36%	RTN4|NTN1|SCRIB|LBH|DDR1|ROBO1|AKT2|IQGAP3|MAPK1|GPX1|STAT6|PHB2|JAK2|CSF1|SMO|MSX1|RREB1|ETV5|LRP5|CSF1R|GLI2|ORAI1|CEBPB|TBX3|PTCH1|PYGO2|FGFR2|PGR|MED1|PML|FOXF1|EPHA2|LATS1|WNT7B|ESR1|ZNF703|ERBB4|BTRC|LRP6|BAX|AR
BP	GO:0071677	positive regulation of mononuclear cell migration	none	15	0.596468	1.17147	0.115884	0.256621	0.180872	3446	tags=40%, list=18%, signal=33%	ANO6|LGMN|CXCL12|S100A7|LGALS3|HMGB1
BP	GO:0071801	regulation of podosome assembly	none	13	0.613835	1.1875	0.115884	0.256621	0.180872	6078	tags=69%, list=32%, signal=47%	MSN|GSN|ASAP1|LCP1|HCK|ARHGEF2|MAPK9|RHOA|KIF9
BP	GO:0061042	vascular wound healing	Vasculature	15	0.596528	1.17159	0.115884	0.256621	0.180872	7052	tags=53%, list=37%, signal=33%	ALOX5|CXCR4|ADIPOR2|CD34|GATA2|TNFAIP3|SERPINE1|NDNF
BP	GO:2000353	positive regulation of endothelial cell apoptotic process	Apoptosis	15	0.594364	1.16734	0.116883	0.25775	0.181667	5603	tags=60%, list=30%, signal=42%	ANO6|RGCC|CD40|PDCD4|AKR1C3|PRKCI|GPER1|PLCG1|CCL2
CC	GO:0019814	immunoglobulin complex	Immune Response	57	0.498433	1.09371	0.116883	0.25775	0.181667	8968	tags=35%, list=48%, signal=18%	SYK|IGHV1-18|IGKV1D-33|IGKV3-20|IGLV1-47|IGKV1D-12|IGKV2-30|IGHG1|IGKC|IGHA2|IGHG3|IGHV3-23|IGHG4|IGHG2|IGLV3-21|IGKV2D-24|IGLC3|IGKV4-1|TRBC2|IGHA1
BP	GO:0032480	negative regulation of type I interferon production	Immune Response	42	0.512593	1.10496	0.116883	0.25775	0.181667	8231	tags=74%, list=44%, signal=42%	TRIM25|SIRPA|DDX58|PYCARD|PIN1|PTPRS|NMI|LILRB1|TBK1|IFIH1|LILRA4|NLRC5|ITCH|HAVCR2|YY1|RNF135|MAVS|HERC5|RNF216|TNFAIP3|UFD1|UBA7|PPM1B|TRAF3IP1|CYLD|IRF3|PCBP2|IKBKE|REL|NLRC3|RNF125
BP	GO:0046839	phospholipid dephosphorylation	Lipid Metabolism	42	0.512502	1.10477	0.116883	0.25775	0.181667	5601	tags=48%, list=30%, signal=34%	MTMR7|SYNJ1|PLPP1|INPPL1|PLPPR4|MTMR6|MTMR9|MTMR3|MTM1|MTMR10|PLPP6|SYNJ2|INPP5A|PLPPR5|INPP5D|MTMR11|INPP5F|PLPP2|PLPP3|FIG4
BP	GO:0007034	vacuolar transport	none	145	0.461454	1.05495	0.116883	0.25775	0.181667	8410	tags=53%, list=45%, signal=30%	DTX3L|CLU|VPS41|NEDD4|CACNG3|ANKFY1|NUMA1|CACNG8|STAM|LAMP1|KIF13A|FAM160A2|SNX27|LRP1|VPS25|ATP6V0D1|CACNG2|RHOB|LAMP2|GCC2|VPS39|NCOA4|EHD3|BECN1|HOOK3|BIN1|MTM1|CCDC91|PIK3R4|VPS13D|AP3D1|VCP|CACNG7|UBXN6|RBSN|HGS|CHMP2B|VIPAS39|RAB12|VPS51|TGFBRAP1|VPS53|HSPA1A|AP1G1|AP3B1|ADRB2|NDFIP2|PRKN|NDFIP1|NPC1|SORT1|GRN|SCARB2|LRRK2|HOOK1|VTA1|GNPTAB|VPS35|STX8|IGF2R|C9orf72|HGSNAT|VPS36|TSG101|CLN3|MVB12A|CHMP5|CHMP4B|SNAPIN|VTI1A|VPS52|RNF215|TRAK1|VPS54|VPS4B|VPS11|LEPROT
CC	GO:0031528	microvillus membrane	none	23	0.550329	1.13376	0.116883	0.25775	0.181667	6343	tags=48%, list=34%, signal=32%	MSN|EZR|SLC7A5|SLC7A8|ITGAV|SLC9A3R1|SCARB1|PDPN|CTNNB1|PODXL|SYTL1
BP	GO:0042069	regulation of catecholamine metabolic process	none	18	0.574892	1.15379	0.116883	0.25775	0.181667	5800	tags=56%, list=31%, signal=39%	ITGB2|MAOB|GPR37|HPRT1|ITGAM|PARK7|COMT|PRKN|CHRNB2|VPS35
BP	GO:0044321	response to leptin	none	23	0.550253	1.1336	0.116883	0.25775	0.181667	7807	tags=61%, list=41%, signal=36%	STAT3|BBS2|MKKS|BBS4|INHBB|EBI3|SIRT1|PID1|LRP2|GCK|FGB|NR4A3|STAR|UGCG
BP	GO:0048642	negative regulation of skeletal muscle tissue development	none	11	0.631279	1.19876	0.116883	0.25775	0.181667	4677	tags=36%, list=25%, signal=27%	EPHB1|S100B|TGFB1|YBX3
BP	GO:0051954	positive regulation of amine transport	none	34	0.52715	1.11827	0.116883	0.25775	0.181667	8058	tags=71%, list=43%, signal=41%	ITGB1|STX1A|RAB3B|SYT1|RAB3GAP1|STXBP1|SLC38A3|VIP|CCK|P2RX7|CXCL12|KCNB1|GRK2|NPY2R|CHRNB2|SYT4|KMO|ARL6IP1|TACR2|CARTPT|ADORA2A|SLC6A1|PSEN1|AGT
MF	GO:1990459	transferrin receptor binding	none	10	0.638565	1.20029	0.116883	0.25775	0.181667	5146	tags=70%, list=27%, signal=51%	IKBKB|SNX4|RGMA|IKBKG|SNX1|CHUK|CD81
CC	GO:0012510	trans-Golgi network transport vesicle membrane	Proteostasis	15	0.593658	1.16595	0.116883	0.25775	0.181667	5732	tags=53%, list=30%, signal=37%	NCALD|AP1S1|CLTC|SYNRG|AP2A1|AP1G1|RASSF9|CLBA1
BP	GO:0072599	establishment of protein localization to endoplasmic reticulum	Proteostasis	118	0.467043	1.0597	0.116883	0.25775	0.181667	8086	tags=55%, list=43%, signal=32%	SGTB|RAB3GAP2|RAB3GAP1|RPL36A|RPL19|PMM1|RPS4Y1|SRPRA|RPL15|RPL18A|RPL8|RPL31|SPCS1|RPS3|RPL10|RPS5|RPS26|SPCS3|SPCS2|RPL17|RPLP1|RPL34|RPL32|RPL3|RPS8|RPLP2|RPL24|UBA52|RPS24|RPS11|RPL27A|RPS16|RPL36|RPS2|RPLP0|RPL18|RPL26|RPL30|RPL13|SEC61A1|RPSA|SRP54|RPS9|SEC61G|RPS3A|SRPRB|SEC61A2|RPL10A|RPL14|TRAM2|RPL29|TRAM1L1|RPL37|RPL4|SSR3|RYR2|RPL23A|CHMP4B|RPL13A|TRAM1|RPL7A|RPL41|RPL21|RPS6|SEC63
BP	GO:0030835	negative regulation of actin filament depolymerization	Structural Stabilization	40	0.512886	1.10266	0.116883	0.25775	0.181667	3629	tags=42%, list=19%, signal=34%	SCIN|SWAP70|CAPG|ADD3|GSN|RDX|TMOD3|ADD2|LIMA1|WASHC2C|TWF2|DMTN|SPTBN2|SVIL|CAPZB|SPTAN1|CARMIL2
BP	GO:0042053	regulation of dopamine metabolic process	Synapse	18	0.574892	1.15379	0.116883	0.25775	0.181667	5800	tags=56%, list=31%, signal=39%	ITGB2|MAOB|GPR37|HPRT1|ITGAM|PARK7|COMT|PRKN|CHRNB2|VPS35
BP	GO:0002719	negative regulation of cytokine production involved in immune response	Immune Response	17	0.581376	1.15906	0.117882	0.259229	0.18271	6265	tags=59%, list=33%, signal=39%	TGFB2|HLA-F|LILRB1|BST2|CUEDC2|BCL6|TGFB1|IRAK3|HMOX1|SMAD7
CC	GO:0016328	lateral plasma membrane	Lipid Metabolism	60	0.494685	1.08952	0.117882	0.259229	0.18271	7900	tags=70%, list=42%, signal=41%	GNA12|SLC6A9|ATP1B1|NUMA1|IQGAP1|SNTA1|ANXA1|FGF13|VANGL2|ANK3|PPP2R1A|FZD3|ATP1B2|IQGAP3|MARK2|C1QTNF5|DLG1|ATP1A1|DSG2|KCNB1|MTCL1|CLDN15|MYO1C|PTPRO|JUP|BVES|AXIN1|CTNNB1|OCLN|DMD|SCN5A|GPSM2|NSG1|CORO1C|SLC16A3|EPCAM|RAB13|VANGL1|CLDN1|ABCC6|DSG1|ERBB3
BP	GO:0010224	response to UV-B	none	15	0.592938	1.16454	0.117882	0.259229	0.18271	7686	tags=53%, list=41%, signal=32%	BCL2|MSH2|CDKN1A|RELA|HYAL2|MFAP4|XPC|HMGN1
MF	GO:0031681	G-protein beta-subunit binding	none	17	0.581382	1.15908	0.117882	0.259229	0.18271	2638	tags=29%, list=14%, signal=25%	RGS7|GNG12|GNG4|GNG3|GNG2
MF	GO:0043495	protein-membrane adaptor activity	none	17	0.581699	1.15971	0.117882	0.259229	0.18271	6994	tags=65%, list=37%, signal=41%	EPB41L3|LPL|SUN2|AKAP6|SLC9A3R1|PDCD6|CIB1|JUP|MYH9|PDZK1P1|SLC9A3R2
BP	GO:0044320	cellular response to leptin stimulus	none	18	0.574667	1.15334	0.117882	0.259229	0.18271	7807	tags=67%, list=41%, signal=39%	STAT3|BBS2|MKKS|BBS4|INHBB|EBI3|SIRT1|PID1|GCK|FGB|NR4A3|UGCG
BP	GO:0046888	negative regulation of hormone secretion	none	53	0.498502	1.08973	0.117882	0.259229	0.18271	7205	tags=49%, list=38%, signal=30%	STXBP5L|CRH|GJA1|KALRN|SFRP1|SYTL4|VSNL1|CHGA|ADORA1|KCNB1|PSMD9|REST|PRKN|INHBB|HMGCR|FKBP1B|PPP3CA|PIM3|FFAR4|IRS1|ENY2|TACR2|CARTPT|CRY1|INHA|KLF7
BP	GO:0051546	keratinocyte migration	none	18	0.574697	1.1534	0.117882	0.259229	0.18271	3435	tags=28%, list=18%, signal=23%	MAP4K4|EPPK1|MAPRE2|EPB41L4B|MTOR
BP	GO:0072175	epithelial tube formation	none	119	0.46689	1.05949	0.117882	0.259229	0.18271	8975	tags=58%, list=48%, signal=31%	TGFB2|SDC4|SFRP1|SOX9|VASP|SCRIB|CTHRC1|MTHFD1|VANGL2|SOX8|COBL|FZD3|ARHGAP35|PHACTR4|BBS4|PLXNB2|PRICKLE1|LIAS|STK4|PFN1|TSC2|TEAD2|RALA|TGFB1|FZD1|GLMN|TULP3|BMP7|KDM6A|DLC1|GRHL2|PRKACB|MED12|LMO4|PTCH1|RARG|CTNNB1|SETD2|SKI|ABL1|IFT52|SUFU|OVOL2|FGFR2|PODXL|ARID1A|SFRP2|TRAF6|LRP2|BRD2|CC2D2A|SIX1|TCAP|FUZ|MTHFR|SPINT2|LRP6|GDF7|MTHFD1L|STK3|PROX1|DVL3|IFT122|BCL10|RET|PRKACA|STIL|IFT57|TSC1
BP	GO:0030042	actin filament depolymerization	Structural Stabilization	54	0.49919	1.09266	0.117882	0.259229	0.18271	3629	tags=41%, list=19%, signal=33%	SCIN|SWAP70|CAPG|ADD3|GSN|ACTN2|RDX|TMOD3|WDR1|ADD2|PLEK|LIMA1|WASHC2C|TWF2|DSTN|PPP1R9B|DMTN|SPTBN2|SVIL|CAPZB|SPTAN1|CARMIL2
CC	GO:0036020	endolysosome membrane	Endolysosome	13	0.613068	1.18602	0.118881	0.260845	0.183849	5543	tags=69%, list=29%, signal=49%	CLTC|AP2M1|TLR3|AP2S1|AP2B1|AP2A1|AP2A2|TLR7|LDLR
BP	GO:0014003	oligodendrocyte development	Myelination	45	0.510057	1.10546	0.118881	0.260845	0.183849	8003	tags=69%, list=42%, signal=40%	CLU|GSN|CD9|GSTP1|EIF2B4|SOX10|PLP1|KCNJ10|ABCA2|WASF3|NSUN5|EIF2B1|EIF2B5|TENM4|NCSTN|ID4|ASCL1|TLR2|B4GALT6|MAG|MED12|ASPA|NKX6-2|LYN|EIF2B3|CNTN2|FA2H|SHH|MYRF|NKX2-2|OLIG1
MF	GO:0008266	poly(U) RNA binding	none	26	0.541699	1.12924	0.118881	0.260845	0.183849	7645	tags=62%, list=40%, signal=37%	PATL1|HNRNPH1|PNPT1|PABPC4|ATXN1|IFIT5|RBMS2|MSI2|PABPC1|RBM11|KHDRBS1|KHDRBS2|HNRNPC|MSI1|SSB|FMR1
BP	GO:0018198	peptidyl-cysteine modification	none	45	0.510199	1.10577	0.118881	0.260845	0.183849	7084	tags=60%, list=38%, signal=38%	TMX3|RAB6A|RAB3B|SNTA1|GOLGA7B|CLIP3|GAPDH|ZDHHC2|NOS1|ADH5|ZDHHC20|PARK7|MOCS3|CHCHD4|MAP6D1|PRDX3|ZDHHC23|TXN|ZDHHC11|OXR1|ZDHHC7|DMD|NOS2|ZDHHC21|NCOA7|ZDHHC8|ZDHHC18
BP	GO:0043457	regulation of cellular respiration	none	27	0.538426	1.12628	0.118881	0.260845	0.183849	7910	tags=67%, list=42%, signal=39%	CISD1|ISCU|BNIP3|TRAP1|SNCA|ACTN3|VCP|PARK7|PNPT1|SLC25A23|NOA1|FLCN|PRDM16|SHMT2|NOS2|TREX1|CCNB1|NOP53
BP	GO:0046324	regulation of glucose import	none	45	0.509967	1.10526	0.118881	0.260845	0.183849	7746	tags=69%, list=41%, signal=41%	PEA15|SLC25A27|ARPP19|OSBPL8|INSR|SLC1A2|APPL2|AKT2|C2CD5|SELENOS|PRKCI|GSK3A|STXBP3|KLF15|ADIPOR2|NFE2L2|RHOQ|SORBS1|IRS2|OSTN|HK2|OCLN|PIK3R1|ENPP1|IRS1|PID1|ERFE|CREBL2|RAP1A|IGF1|GRB10
BP	GO:0071470	cellular response to osmotic stress	none	39	0.515566	1.10652	0.118881	0.260845	0.183849	8101	tags=67%, list=43%, signal=38%	ZFP36L1|TSPO|SCN2A|EFHD1|AQP1|MICU1|AKR1B1|RCSD1|ARHGEF2|STK39|LETM1|SLC25A23|XRCC5|SERPINB6|YBX3|DDX3X|MYLK|SLC2A1|CAB39|XRCC6|PTGS2|CLN3|SLC2A4|BDKRB2|DYSF|PKD2
BP	GO:0007216	G protein-coupled glutamate receptor signaling pathway	Synapse	14	0.60684	1.18465	0.118881	0.260845	0.183849	4896	tags=71%, list=26%, signal=53%	HOMER1|GRM3|HOMER3|DAGLA|GRM2|DAGLB|HOMER2|GRM8|GRM7|GRM5
BP	GO:0031060	regulation of histone methylation	Epigenetic	57	0.497682	1.09206	0.11988	0.262454	0.184982	8256	tags=67%, list=44%, signal=38%	SMAD4|LMNA|SUPT6H|DNMT1|MECP2|RNF20|PAF1|BRD4|PAXBP1|PHF1|CTR9|SETD7|H1-5|WDR5|SMARCB1|OGT|RIF1|MACROH2A1|PHF19|CTCF|MTF2|NSD1|KDM3A|KMT2A|WDR61|CTNNB1|PYGO2|SIRT1|RTF1|PAX7|BCOR|IWS1|PRMT6|MTHFR|MLLT6|KMT2E|KDM1A|ZNF304
CC	GO:0016342	catenin complex	none	29	0.533927	1.1216	0.11988	0.262454	0.184982	7708	tags=72%, list=41%, signal=43%	CDH20|CDH10|CDH8|CDH9|CTNND1|CDH7|CDH18|CDH22|CDH13|CDH2|CDH23|APC2|CDH12|JUP|CTNNA1|CDH26|CTNNB1|SMAD7|CDHR3|CDH19|CDH3
MF	GO:0016667	oxidoreductase activity, acting on a sulfur group of donors	none	56	0.499702	1.09534	0.11988	0.262454	0.184982	3674	tags=46%, list=19%, signal=38%	PCYOX1L|MSRB3|DLD|TMX3|GSR|SELENBP1|ERO1A|PGK1|GSTO1|NXN|TMX1|ERO1B|GLRX|SH3BGRL3|PTGES2|TXNL1|GLRX5|TXNDC17|SUMF1|SRXN1|TXNRD1|QSOX1|IFI30|CHCHD4|P4HB|PRDX3
BP	GO:0060415	muscle tissue morphogenesis	none	56	0.499377	1.09463	0.11988	0.262454	0.184982	8911	tags=66%, list=47%, signal=35%	TGFB2|SMAD4|TGFBR3|HEG1|TGFBR1|RBPJ|VANGL2|BMPR1A|EGLN1|COL11A1|TPM1|UBE4B|TGFB1|FZD1|FOXC1|DLL4|RXRA|S1PR1|MYLK|FGFR2|MED1|SMAD7|LRP2|NOTCH1|PAX7|CHD7|HEY2|RYR2|TCAP|DSP|MYLK2|PROX1|MYL3|PTCD2|ADARB1|ENG|MYH7
BP	GO:0070778	L-aspartate transmembrane transport	none	11	0.630457	1.1972	0.11988	0.262454	0.184982	4304	tags=64%, list=23%, signal=49%	SLC1A5|SLC1A1|SLC1A2|SLC25A12|SLC25A22|SLC1A6|SLC25A18
BP	GO:2000179	positive regulation of neural precursor cell proliferation	none	48	0.505504	1.09934	0.11988	0.262454	0.184982	7322	tags=60%, list=39%, signal=37%	ADGRG1|FLNA|DISC1|CTSZ|FZD3|SOX10|NES|MDK|SMARCD3|GPR37L1|SMO|GJC2|PAX6|CIP2A|ASCL1|DCT|DLL4|GLI2|GLI1|GNAI2|CTNNB1|NR2E1|EGF|LYN|LRP2|NOTCH1|GLI3|SHH|FZD9
BP	GO:0021952	central nervous system projection neuron axonogenesis	Synapse	26	0.541353	1.12852	0.11988	0.262454	0.184982	6430	tags=62%, list=34%, signal=41%	DCLK1|SLIT2|DCC|EPHA4|MYCBP2|EPHB1|PLXNA4|EPHB6|C12orf57|FBXO45|GLI2|CHRNB2|PAFAH1B1|NR2E1|NFIB|NIN
BP	GO:1900451	positive regulation of glutamate receptor signaling pathway	Synapse	14	0.605751	1.18252	0.11988	0.262454	0.184982	5603	tags=64%, list=30%, signal=45%	CACNG3|ARC|UNC13A|CACNG2|NECAB2|SHANK3|NLGN3|ADRB2|CCL2
BP	GO:0044843	cell cycle G1/S phase transition	Cell Cycle	253	0.44896	1.04162	0.120879	0.263691	0.185854	8600	tags=58%, list=46%, signal=32%	PLCB1|RGCC|ITGB1|GPNMB|LSM11|KANK2|RDX|BCAT1|BCL2|CDK14|EIF4E|MYO16|CDKN2C|ANXA1|CTDSP1|PTPN6|MNAT1|MCM6|EIF4G1|RIPK1|CDK7|NACC2|CDK5|RCC1|GSPT1|CDKN1B|CDK16|CDK18|ORC4|CDK4|CDC73|APPL2|CUL2|PAF1|ACVR1|IQGAP3|EP300|CRADD|PSME3|EGFR|BRD4|RPTOR|FHL1|MEN1|CUL3|ADAM17|PSME1|SFN|PSME2|PHB2|ACVR1B|CDK17|NASP|PRMT1|PCNA|CARM1|CTDSP2|TFDP2|LATS2|PLK2|GJC2|ADAMTS1|ID4|CDKN1A|KLF4|RPL26|SLFN11|TMEM14B|CDC7|FAM107A|FBXW7|MCM4|MAX|E2F3|BRD7|CDKN2D|CCND3|CDKN2B|ORC3|MDM2|WEE1|BTG2|TCIM|CTDSPL|PLPP2|PLAGL1|DDX3X|TP53|GLI1|PRMT2|RBL2|CNOT6|MCM7|KHDRBS1|GIGYF2|ZPR1|CDKN3|ZNF385A|CCL2|SUSD2|POLE|ORC6|MDM4|MEPCE|PPP3CA|CDK2AP2|STXBP4|MCM5|PHF8|CDK2|RBL1|RPA3|POLA1|PML|LATS1|ORC5|CCNA1|CRLF3|MUC1|DDRGK1|MTBP|ATM|CCND2|PLRG1|ECD|MAP3K11|KLF11|CUL4A|EIF4EBP1|CNOT7|RHOU|UBE2E2|CNOT8|PPP6C|TNKS1BP1|CCNB1|E2F4|CASP2|KMT2E|PKD2|BAX|BACH1|TERT|CUL5|ARID3A|ATP2B4|RPS27L
BP	GO:1900543	negative regulation of purine nucleotide metabolic process	Cell Cycle	17	0.579061	1.15445	0.120879	0.263691	0.185854	7123	tags=71%, list=38%, signal=44%	HPCA|STAT3|PARP1|HDAC4|ACTN3|FBP1|NUPR1|PPARA|DDIT4|FLCN|PID1|NCOR1
MF	GO:0030228	lipoprotein particle receptor activity	Endolysosome	15	0.592161	1.16301	0.120879	0.263691	0.185854	6594	tags=73%, list=35%, signal=48%	APOBR|VLDLR|LRP1|SCARB1|LRP10|CXCL16|STAB1|OLR1|LDLR|LRP8|LRP12
BP	GO:1905269	positive regulation of chromatin organization	Epigenetic	98	0.474129	1.06712	0.120879	0.263691	0.185854	8256	tags=65%, list=44%, signal=37%	SMAD4|RPS6KA5|PRKD2|MAPK3|LMNA|PRKD1|DNMT1|MECP2|ARRB1|RNF20|AKAP8L|NOS1|PPHLN1|PAF1|RUVBL2|MORC2|BRD4|NIPBL|PAXBP1|WBP2|SETDB1|PHF1|CTR9|H1-5|WDR5|SMARCB1|OGT|RIF1|TPR|AKAP8|CTBP1|BCL6|TAL1|ZBTB7B|PHF19|UBE2N|NAP1L2|SDR16C5|JDP2|BRD7|MTF2|TP53|KMT2A|WDR61|LRRK2|CTNNB1|TASOR|RNF40|ATF7IP|SIRT1|RESF1|RTF1|PAX7|RPS6KA4|MUC1|ATM|TADA2A|TRIM28|FMR1|CCNB1|SIN3A|KMT2E|KDM1A|ZNF304
BP	GO:0006903	vesicle targeting	none	93	0.475125	1.06805	0.120879	0.263691	0.185854	8169	tags=58%, list=43%, signal=33%	TRAPPC4|SNAP23|TRAPPC6B|CD59|SCRIB|SEC31A|CTSZ|ARFGAP2|ARFGAP3|GRIA1|GBF1|SEC24C|NAPA|SAR1A|TFG|ANKRD28|CSNK1D|TRAPPC2L|SEPTIN5|CUL3|EXOC4|SEC22B|LMAN1|STX5|CLASP2|WDR11|PDCD6|TRIP11|STARD3NL|TMED10|CNIH3|NSF|SERPINA1|NLGN1|YKT6|TRAPPC5|F8|TBC1D20|SCFD1|TRAPPC9|KLHL12|TRAPPC1|TRAPPC6A|SNAP29|AP1AR|TRAPPC10|CTSC|STARD3|PSEN1|PPP6C|AP1M2|C17orf75|SEC23A|SEC24A
CC	GO:0016591	RNA polymerase II, holoenzyme	none	75	0.484604	1.07834	0.120879	0.263691	0.185854	5643	tags=40%, list=30%, signal=28%	MNAT1|CDK7|MYO6|POLR2G|TAF9B|TCEA1|CDC73|PAF1|POLR2J3|LEO1|CTR9|GTF2B|TAF5|POLR2I|POLR2D|TAF8|SUPT3H|TAF4B|TAF9|GTF2H3|TRRAP|TAF3|TP53|POLR2K|RPRD1A|GTF2H5|TAF4|WDR61|POLR2A|GTF2H1
BP	GO:0032401	establishment of melanosome localization	none	22	0.553682	1.13625	0.120879	0.263691	0.185854	3199	tags=50%, list=17%, signal=42%	MYO5A|RAB27A|BBS7|RAB27B|BBS2|MKKS|BBS4|RAB11A|SHROOM2|BLOC1S5|BLOC1S3
BP	GO:0048565	digestive tract development	none	104	0.471812	1.06511	0.120879	0.263691	0.185854	8017	tags=52%, list=42%, signal=30%	TGFB2|SFRP1|BCL2|RARRES2|BBS7|VANGL2|COBL|CRKL|CPS1|SOX10|NPY|SMAD2|ASS1|EGFR|NIPBL|ALDH1A2|EDNRB|TGFBR2|SALL1|SMO|CDKN1A|ASCL1|YAP1|CCKBR|SLC4A2|GLI2|GLI1|SPDEF|CTNNB1|FGF9|EPB41L5|FAT4|OVOL2|FGFR2|SFRP2|CLDN18|IL6ST|FOXF1|NOTCH1|ZIC3|KIT|GLI3|SHH|LGR4|ACVR2B|SAV1|DAB1|TBX2|TCF7|CCNB1|CCDC40|NKX2-2|VPS52|HES1
BP	GO:0051339	regulation of lyase activity	none	40	0.5123	1.1014	0.120879	0.263691	0.185854	6031	tags=50%, list=32%, signal=34%	CAP2|HPCA|TIMP2|ISCU|NF1|AKAP5|GRM3|GABBR2|NOS1|PARK7|PALM|PHPT1|GRM2|CAP1|EDNRB|GALR1|ORAI1|GNAI2|NOS2|NOS3
BP	GO:0060416	response to growth hormone	none	30	0.531264	1.1192	0.120879	0.263691	0.185854	8518	tags=70%, list=45%, signal=38%	IGFBP5|PXN|STAT3|CPS1|ASS1|PNPT1|RBBP4|PTK2|STAT6|JAK2|STAT5A|STAT5B|PIK3R1|LYN|F7|PHEX|SRD5A1|STAR|MBD5|LEPROT|PTPN1
BP	GO:0000470	maturation of LSU-rRNA	Proteostasis	28	0.534795	1.12228	0.120879	0.263691	0.185854	7872	tags=61%, list=42%, signal=35%	MRPL1|NHP2|EIF6|WDR12|BOP1|NIFK|NOP2|MAK16|FTSJ3|RPL7L1|SNU13|RPL10A|GTPBP4|ZNHIT6|RRP15|ZNHIT3|RPL7A
BP	GO:0048485	sympathetic nervous system development	Synapse	14	0.604484	1.18005	0.120879	0.263691	0.185854	5565	tags=43%, list=29%, signal=30%	NF1|FZD3|PLXNA4|ASCL1|SEMA3F|CTNNB1
BP	GO:1905244	regulation of modification of synaptic structure	Synapse	12	0.621309	1.18995	0.120879	0.263691	0.185854	7154	tags=83%, list=38%, signal=52%	CDC42|CYFIP1|EPHA4|BAIAP2|CAMKV|CHMP2B|CTTNBP2|RHOA|ABL1|CLN3
BP	GO:0070232	regulation of T cell apoptotic process	Apoptosis	24	0.545921	1.12866	0.121878	0.264992	0.186771	6355	tags=38%, list=34%, signal=25%	DOCK8|GPAM|LGALS3|GIMAP8|LGALS9|TP53|ZC3H8|EFNA1|TSC22D3
CC	GO:0071339	MLL1 complex	Epigenetic	29	0.533475	1.12065	0.121878	0.264992	0.186771	8040	tags=55%, list=43%, signal=32%	RUVBL2|RUVBL1|ASH2L|RBBP5|KAT8|HCFC2|WDR5|KANSL1|MAX|TAF9|KMT2A|TAF4|PRPF31|RNF2|HCFC1|MGA
BP	GO:0006613	cotranslational protein targeting to membrane	Mitochondrial Metabolism	103	0.473587	1.06844	0.121878	0.264992	0.186771	8086	tags=53%, list=43%, signal=31%	RPL36A|RPL19|RPS4Y1|SRPRA|RPL15|RPL18A|RPL8|RPL31|RPS3|RPL10|RPS5|RPS26|RPL17|RPLP1|RPL34|RPL32|RPL3|RPS8|RPLP2|RPL24|UBA52|RPS24|RPS11|RPL27A|RPS16|RPL36|RPS2|RPLP0|RPL18|RPL26|RPL30|RPL13|SEC61A1|RPSA|SRP54|RPS9|ARL6IP1|RPS3A|SEC61A2|RPL10A|RPL14|TRAM2|RPL29|TRAM1L1|RPL37|RPL4|SSR3|RPL23A|RPL13A|TRAM1|RPL7A|RPL41|RPL21|RPS6|SEC63
MF	GO:0000979	RNA polymerase II core promoter sequence-specific DNA binding	none	24	0.546097	1.12902	0.121878	0.264992	0.186771	5983	tags=58%, list=32%, signal=40%	SOX8|RUVBL2|NRF1|H3-3B|GTF2B|MACROH2A1|REST|PAX6|RELA|HDAC1|CEBPB|KDM3A|FOS|STAT1
BP	GO:0009116	nucleoside metabolic process	none	94	0.474785	1.06746	0.121878	0.264992	0.186771	9009	tags=67%, list=48%, signal=35%	OPA1|TJP2|MACROD1|AMD1|NT5C3A|GMPS|GMPR2|HPRT1|APRT|DTYMK|DPYD|ADK|IMPDH1|AHCY|MACROD2|DNPH1|DERA|NT5C2|MTAP|ADA2|NT5C1A|DLG1|ATIC|CAD|MAGI3|NT5C|DLG2|UCKL1|PUDP|PNP|NME5|RHOQ|UCK2|NME1|AK4|RAN|RHOA|LRRK2|NME7|GIMAP7|CDA|EFL1|CARD11|PRPS1|APOBEC3C|NUDT18|UPP1|MFN1|NT5M|ACP3|ADAL|UCK1|ERH|IMPDH2|NME6|LRGUK|TK2|AMPD3|NT5E|NME4|NME3|GNAI3|DCK
BP	GO:0014904	myotube cell development	none	29	0.533084	1.11983	0.121878	0.264992	0.186771	5782	tags=52%, list=31%, signal=36%	HDAC9|HOMER1|NFATC2|BCL2|HDAC4|GPX1|FBXO22|SMO|WNT10B|NIBAN2|SMYD3|XK|MYORG|SKI|PPP3CA
BP	GO:0032026	response to magnesium ion	none	17	0.578526	1.15338	0.121878	0.264992	0.186771	7963	tags=82%, list=42%, signal=48%	SNCA|ANK3|SMPD3|FBP1|SLC41A1|CD14|TNFRSF11B|MDM2|KCNC2|RYR3|BMP6|KCNA1|THBS1|ENTPD6
CC	GO:0044665	MLL1/2 complex	none	29	0.533475	1.12065	0.121878	0.264992	0.186771	8040	tags=55%, list=43%, signal=32%	RUVBL2|RUVBL1|ASH2L|RBBP5|KAT8|HCFC2|WDR5|KANSL1|MAX|TAF9|KMT2A|TAF4|PRPF31|RNF2|HCFC1|MGA
BP	GO:0048643	positive regulation of skeletal muscle tissue development	none	18	0.5734	1.15079	0.121878	0.264992	0.186771	6927	tags=56%, list=37%, signal=35%	BCL2|MTM1|ACTN3|PRKAA1|NIBAN2|HMGCR|MEF2C|CTNNB1|DLL1|SHH
MF	GO:0050145	nucleoside monophosphate kinase activity	none	20	0.564359	1.14525	0.121878	0.264992	0.186771	3041	tags=45%, list=16%, signal=38%	AK1|TJP2|DTYMK|RAD50|AK5|DLG1|MAGI3|DLG2|CMPK2
BP	GO:0050685	positive regulation of mRNA processing	none	30	0.53105	1.11875	0.121878	0.264992	0.186771	6254	tags=47%, list=33%, signal=31%	PRDX6|RBM3|PRPF19|CIRBP|NUP98|CDC73|PAF1|TRA2A|LEO1|CPEB3|DHX36|NUDT21|NCBP1|CELF3
BP	GO:0060134	prepulse inhibition	none	14	0.603946	1.179	0.121878	0.264992	0.186771	3550	tags=36%, list=19%, signal=29%	NRXN1|FABP7|GRIN1|BACE1|CTNNA2
BP	GO:0032715	negative regulation of interleukin-6 production	Immune Response	31	0.529366	1.11625	0.122877	0.266797	0.188043	6286	tags=55%, list=33%, signal=37%	CSK|HGF|PTPN6|NCKAP1L|SIRPA|ARRB1|CD200|SYT11|SELENOS|GAS6|FOXJ1|TLR4|HAVCR2|IRAK3|KLF2|TNFAIP3|CD200R1
BP	GO:0001890	placenta development	none	124	0.465361	1.05748	0.122877	0.266797	0.188043	8322	tags=56%, list=44%, signal=31%	GJA1|ZFP36L1|SPP1|PLCD3|ITGB8|PLCD1|MAPK3|RBPJ|SP3|CDKN1B|PLG|SOD1|BPTF|RTCB|EGFR|PTN|CCN1|NDP|HTRA1|BIRC2|EGLN1|MEN1|MAPK1|STK4|TPPP3|PTK2|GRB2|HSP90AB1|MAP2K1|PRDX3|CEBPA|SOCS3|NOTCH2|NCOA1|PLK4|BMP7|RXRA|LEF1|CEBPB|GRHL2|DNAJB6|GATA2|BSG|SETD2|TFEB|FZD5|OVOL2|HS6ST1|FGFR2|ARID1A|DCN|HEY1|MED1|STOX2|PTGS2|BIRC6|GGNBP2|EPOR|WNT7B|GJB5|HEY2|CTSB|TRIM28|SPINT2|HES1|PKD2|ADAM19|PDGFB|STK3
MF	GO:0017171	serine hydrolase activity	none	122	0.465932	1.05826	0.122877	0.266797	0.188043	8738	tags=49%, list=46%, signal=27%	PCSK1|DPP6|HGF|IMMP1L|PCSK2|PREP|TMPRSS5|PREPL|LTF|TPP1|TPP2|IMMP2L|CPVL|DPP10|DPP8|C1S|C1R|PLG|NUP98|HPR|ACHE|HTRA1|KLK6|PRCP|SEC11C|SPCS3|C2|PRSS23|MASP1|SCPEP1|CPD|PARL|LIPE|MMP2|CFI|F12|LONP1|TMPRSS3|FURIN|CTSH|HP|RHBDD1|RHBDD2|F7|PRSS16|PRSS3|PCSK6|PRTN3|PRSS51|APEH|DPP9|F10|CTSC|HPN|SEC11A|PRSS12|TMPRSS11A|DPP4|CFD|MASP2
BP	GO:0097205	renal filtration	none	25	0.54243	1.1267	0.122877	0.266797	0.188043	6196	tags=56%, list=33%, signal=38%	GJA1|CYBA|MYO1E|ITGA3|ADORA1|CORO2B|TMEM63C|IGKV3-20|GAS6|EMP2|CD34|PTPRO|IGHA2|XPNPEP3
CC	GO:0044305	calyx of Held	Synapse	24	0.54567	1.12814	0.122877	0.266797	0.188043	8047	tags=58%, list=43%, signal=34%	CPLX1|UNC13A|CALB1|CPLX2|NOS1|PRKCG|ADORA1|HTR1B|UNC13C|PRKCB|GIT1|TSPOAP1|KCNA1|KCNC1
BP	GO:0002698	negative regulation of immune effector process	Immune Response	100	0.474232	1.06827	0.123876	0.26867	0.189364	8385	tags=64%, list=44%, signal=36%	TGFB2|CD47|CRK|HLA-A|FGL2|PTPRC|ANXA1|CD59|PTPN6|PPP3CB|HLA-B|A2M|TKFC|SEC14L1|SERPING1|HLA-F|HTRA1|LILRB1|ABR|BST2|FER|C1QBP|C4BPA|LGALS3|C4BPB|THOC1|CUEDC2|BCL6|FOXJ1|CD84|TGFB1|ZBTB7B|ITCH|FCGR2B|TRIM38|HAVCR2|SUSD4|HLA-E|VSIG4|LGALS9|LOXL3|NDFIP1|TMBIM6|IRAK3|GRN|HMOX1|IL4R|CR1|BCR|UFD1|PPM1B|SMAD7|FOXF1|DUSP22|MICA|TRAF3IP1|RIOK3|PCBP2|MICB|SERPINB9|CD22|RNF125|ARG1|PGLYRP1
BP	GO:0006002	fructose 6-phosphate metabolic process	none	12	0.620867	1.1891	0.123876	0.26867	0.189364	6319	tags=75%, list=33%, signal=50%	HK1|FBP1|GFPT1|TALDO1|FBP2|PFKM|HK2|NFE2L1|GFPT2
BP	GO:0007179	transforming growth factor beta receptor signaling pathway	none	171	0.456675	1.04825	0.123876	0.26867	0.189364	8192	tags=57%, list=43%, signal=33%	TGFB2|SMAD4|TGFBR3|CD109|SPRED3|LTBP1|EMILIN1|PXN|LTBP3|PARD3|DAB2|TGFBR1|DKK3|ITGB5|ZEB1|NPNT|STRAP|NLK|BMPR1A|GDF10|VASN|PIN1|PARP1|APPL2|ACVR1|UBC|FNTA|SMAD2|CBL|EP300|USP9Y|STUB1|HTRA1|PEG10|ITGA3|MEN1|ADAM17|PBLD|PTK2|GIPC1|UBA52|SPRY2|HSP90AB1|TRIM33|TGFBRAP1|TGFBR2|HSPA1A|TGFB1|NREP|SMAD9|EID2|LRRC32|CREBBP|CDKN2B|FLCN|GOT1|COL1A2|TP53|CHST11|RHOA|FOS|FURIN|PRDM16|HIPK2|SMAD5|LTBP2|CDKN1C|WNT1|SKI|PMEPA1|ZMIZ1|TGFB1I1|SIRT1|DNM2|SMAD7|CITED2|PML|SMAD1|ACVRL1|BCL9L|LPXN|BAMBI|CAV1|RASL11B|DUSP22|ZFYVE9|SMAD6|TWSG1|USP15|THBS1|SLC2A10|ZNF703|PPM1A|GLG1|TGFBR3L|ID1|MTMR4|CLDN5
BP	GO:0022037	metencephalon development	none	101	0.474457	1.06941	0.123876	0.26867	0.189364	8359	tags=60%, list=44%, signal=34%	PAK1|SLC25A46|CRK|NAGLU|BCL2|UQCRQ|MYO16|SCRIB|CDK5|CRKL|MYH10|MECP2|SERPINE2|ZNF365|CEND1|PTPRS|PTN|MDK|SPTBN2|GRIN1|KNDC1|ATIC|NCSTN|TTC21B|CNTN1|MAP2K1|SMO|RPGRIP1L|FCGR2B|ASCL1|ARCN1|FOXC1|NCOA1|GLI2|ATRN|NLGN4X|TP53|GLI1|HERC1|HAP1|WNT1|ABL1|CBLN1|SCN5A|SSTR1|TRNP1|OPHN1|MTPN|DLL1|NANOS1|DAB1|SEZ6|RERE|WHRN|GRID2|TTBK2|PSEN1|LRP6|KCNC1|CDK5R2|PROX1
BP	GO:2000278	regulation of DNA biosynthetic process	Cell Cycle	104	0.471178	1.06368	0.124875	0.270169	0.190421	7069	tags=47%, list=37%, signal=30%	HMBOX1|GJA1|RGCC|PAK3|HGF|PTK2B|PRKD2|TNKS2|HNRNPA2B1|MAPK3|FGF2|NEK7|DKC1|PTGES3|CCT7|PDGFRB|HNRNPU|SMG6|MEN1|MAPK1|XRCC5|HSP90AB1|PCNA|ATR|DUSP1|PARM1|CDKN1A|KLF4|NOX4|NEK2|CERS1|PARP4|HNRNPA1|NIBAN2|SMG5|DDX39B|TP53|GRHL2|RFC3|CTNNB1|FBXO4|CCT6A|HNRNPC|CCT8|ACVRL1|TERF2|PARN|ATM|CCT2
BP	GO:1900017	positive regulation of cytokine production involved in inflammatory response	Immune Response	16	0.586004	1.16031	0.124875	0.270169	0.190421	4482	tags=56%, list=24%, signal=43%	STAT3|MYD88|IL17D|GBP5|GPSM3|TLR4|IL17RA|CLEC7A|NOD2
BP	GO:0006103	2-oxoglutarate metabolic process	none	15	0.590898	1.16053	0.124875	0.270169	0.190421	5078	tags=73%, list=27%, signal=54%	DLD|IDH2|L2HGDH|KYAT3|AADAT|IDH1|MRPS36|OGDH|DLST|GOT1|GPT2
BP	GO:0007263	nitric oxide mediated signal transduction	none	24	0.545006	1.12676	0.124875	0.270169	0.190421	8596	tags=75%, list=46%, signal=41%	DDAH2|PDE5A|NOS1|MT1M|EGFR|APOE|GUCY1A1|DDAH1|GUCY1B1|NPY2R|KCNC2|NOS2|NOS3|GUCY1A2|NDNF|THBS1|AGT|ATP2B4
BP	GO:0032963	collagen metabolic process	none	87	0.476269	1.06757	0.124875	0.270169	0.190421	7118	tags=48%, list=38%, signal=30%	RGCC|ITGB1|VIM|CTSS|EMILIN1|PHYKPL|CCN2|PEPD|TNXB|MMP24|CTSD|SMPD3|PDGFRB|ITGA2|TNS2|P2RX7|LARP6|CYGB|KLK6|SERPINF2|VIPAS39|ADAMTS2|MMP14|TGFB1|COL19A1|CIITA|MMP2|VSIR|SERPINH1|PLOD3|GOT1|COL1A2|P3H2|ADAMTS3|FURIN|MFAP4|CREB3L1|TRAM2|PRTN3|COL1A1|RAP1A|CTSB
BP	GO:0051797	regulation of hair follicle development	none	16	0.586159	1.16062	0.124875	0.270169	0.190421	5926	tags=62%, list=31%, signal=43%	TGFB2|SMAD4|NUMA1|TRADD|MYSM1|SMO|WNT10B|NGFR|CTNNB1|KRT17
BP	GO:1901032	negative regulation of response to reactive oxygen species	none	15	0.590749	1.16024	0.124875	0.270169	0.190421	5802	tags=67%, list=31%, signal=46%	HGF|TRAP1|GPR37|RACK1|PARK7|GPR37L1|NFE2L2|TXN|LRRK2|MET
BP	GO:1903206	negative regulation of hydrogen peroxide-induced cell death	Oxidative Stress	15	0.590749	1.16024	0.124875	0.270169	0.190421	5802	tags=67%, list=31%, signal=46%	HGF|TRAP1|GPR37|RACK1|PARK7|GPR37L1|NFE2L2|TXN|LRRK2|MET
BP	GO:0035372	protein localization to microtubule	Structural Stabilization	18	0.572544	1.14908	0.124875	0.270169	0.190421	3615	tags=44%, list=19%, signal=36%	MAPRE1|HNRNPU|DIAPH1|MAPRE2|MAPRE3|ABHD17C|ABHD17B|CHAMP1
BP	GO:0009127	purine nucleoside monophosphate biosynthetic process	Cell Cycle	21	0.557898	1.13925	0.125874	0.271587	0.19142	2923	tags=48%, list=15%, signal=40%	GMPS|HPRT1|LHPP|APRT|ADK|IMPDH1|ADSL|AMPD2|ATIC|PAICS
MF	GO:0008553	proton-exporting ATPase activity, phosphorylative mechanism	none	15	0.589638	1.15806	0.125874	0.271587	0.19142	1890	tags=33%, list=10%, signal=30%	ATP2A2|ATP6V1C1|ATP6V0D1|ATP6V1G2|ATP6V1E1
MF	GO:0019787	ubiquitin-like protein transferase activity	none	401	0.440738	1.03193	0.125874	0.271587	0.19142	9540	tags=58%, list=51%, signal=29%	DTX3L|RNF213|TRIM36|DDB2|PJA2|NEDD4|LMO7|HECW1|TRIM56|TRIM47|FBXO2|TRIM22|RNF14|TRIM9|RNF114|TRIM25|KLHL42|PRPF19|DZIP3|SH3RF1|UBE2L3|RNF150|UBE3A|CDC42|TRIM32|UBR3|FBXL2|HECW2|TRIM62|UBE2V2|RNF20|TRIM4|HDAC4|UBE2D1|CUL2|MYCBP2|UBE2I|RCHY1|CBL|ANKIB1|UBR1|UHRF2|STUB1|TRAF2|ATG3|HERC4|BIRC2|OBI1|ELOC|PJA1|TRIP12|PDZRN3|TRIM26|CUL3|NOSIP|IRF2BPL|FBXW2|MED11|MKRN2|UBE2D3|MARCHF5|PPIL2|LTN1|UBE2G2|UBR7|SEL1L|RNF167|UBR2|UFC1|HECTD1|SYVN1|UBE2Q2|UBE4B|NEDD4L|WDSUB1|UBA3|FBXO21|TRIM2|MKRN1|TRIM33|FBXO22|HERC2P3|MARCHF8|HERC2|TRAF3IP2|UBE2A|RNF165|PELI2|TRIM5|MARCHF4|KLHL21|ITCH|RNF128|TRIM38|MARCHF3|TRIM27|FBXO9|ZNRF3|RNF135|RNF130|UBE2N|MSL2|RANBP2|PRKN|TRIM37|LNX1|HACE1|MDM2|HECTD2|TRIM54|RNF175|UBE2E3|HERC5|RFFL|HERC1|RNF216|RNF144A|UBE2T|MED12|TRIM14|COP1|RLIM|MEX3C|TRIM23|UBR5|ANAPC1|HLTF|FBXO4|RNF19A|ATG16L1|TNFAIP3|GID4|UHRF1|HERC6|NHLRC3|RNF40|RNF181|RMND5A|RNF112|UBA7|RNF170|MED1|RNF148|RNF133|NEURL1|TRAF6|RSPRY1|PML|TRIM13|TRIM21|ANAPC4|NHLRC1|DTX4|MYLIP|BIRC6|TRAF5|HUWE1|RNF34|TRIM45|BCOR|AREL1|CCNB1IP1|C10orf90|AMFR|PELI1|UBE2M|EGR2|PIAS4|BARD1|UBE2K|RNF144B|MED7|KCTD10|MED10|RNF2|ATG10|TRIM28|CUL4A|MIB2|TRIM58|UBE2E2|RNF220|ASB2|DTX1|BTRC|FBXL3|RNF217|RNF215|RNF11|MED31|DTX3|FBXO3|RNF24|RNF125|RBBP6|RNF41|FBXO17|MAGEL2|RNF166|UBE3B|PIAS2|CUL5|MALT1|RNF187|ZNF598|RNF13|KIAA1586|SH3RF2|BRAP|UBR4|TOPORS|RNF25|PEX12|RNF121|FBXO24|RAD18|UBE2V1|UBE2R2|RBCK1|TRAIP|UBE4A|RBX1|UBE2E1|C18orf25|NEURL1B|TRIM35|UBL4A|UBE2J1|ERCC8|TRIM72|SHARPIN|CDC23|FBXO40
BP	GO:0032387	negative regulation of intracellular transport	none	51	0.501582	1.0932	0.125874	0.271587	0.19142	7277	tags=51%, list=39%, signal=31%	CRYAB|ERLEC1|BAG3|CHP1|NF1|CABP1|CDK5|APOD|MAP1B|SP100|DMTN|ABCA2|PARK7|RANGAP1|UBE2G2|LMAN1|TPR|SVIP|ANGPT1|TXN|BAG4|LRRK2|SUFU|ITGB1BP1|BARD1|INPP5K
BP	GO:0045047	protein targeting to ER	none	114	0.468063	1.06073	0.125874	0.271587	0.19142	8928	tags=59%, list=47%, signal=31%	SGTB|RPL36A|RPL19|PMM1|RPS4Y1|SRPRA|RPL15|RPL18A|RPL8|RPL31|SPCS1|RPS3|RPL10|RPS5|RPS26|SPCS3|SPCS2|RPL17|RPLP1|RPL34|RPL32|RPL3|RPS8|RPLP2|RPL24|UBA52|RPS24|RPS11|RPL27A|RPS16|RPL36|RPS2|RPLP0|RPL18|RPL26|RPL30|RPL13|SEC61A1|RPSA|SRP54|RPS9|SEC61G|RPS3A|SRPRB|SEC61A2|RPL10A|RPL14|TRAM2|RPL29|TRAM1L1|RPL37|RPL4|SSR3|RPL23A|CHMP4B|RPL13A|TRAM1|RPL7A|RPL41|RPL21|RPS6|SEC63|RPS17|PMM2|RPS15A|RPS4X|SRP72
BP	GO:0150117	positive regulation of cell-substrate junction organization	none	28	0.533508	1.11957	0.125874	0.271587	0.19142	5947	tags=54%, list=32%, signal=37%	ROCK1|SDC4|SFRP1|IQGAP1|THY1|MAP4K4|LIMS1|S100A10|MAPRE2|RAC1|HRG|DUSP3|EPB41L5|ABL1|ARF6
BP	GO:1905208	negative regulation of cardiocyte differentiation	none	20	0.561075	1.13858	0.125874	0.271587	0.19142	4411	tags=55%, list=23%, signal=42%	SMAD4|FZD7|PAK1|PRICKLE1|EGFR|GSK3A|G6PD|RGS4|PPARA|YY1|PI16
CC	GO:0005791	rough endoplasmic reticulum	Proteostasis	76	0.48371	1.07699	0.125874	0.271587	0.19142	6377	tags=47%, list=34%, signal=31%	ADCYAP1R1|SYNE3|SLC7A11|APP|PLOD2|PLOD1|PKM|EPHA5|STAU1|CYBB|PTGDS|SRPRA|CA4|BAIAP2|UBA1|NAT8L|RPS26|VTN|HSPD1|RAB14|CKAP4|NUCB1|RPL18|CANX|F12|HTR5A|PLOD3|SEC61A1|CCDC47|ARL6IP1|SFTPA2|SEC61G|GLUL|KCNJ2|SRPRB|SEC61A2
BP	GO:0032469	endoplasmic reticulum calcium ion homeostasis	Proteostasis	24	0.544553	1.12583	0.125874	0.271587	0.19142	8234	tags=79%, list=44%, signal=45%	BCL2|APP|RAP1GDS1|CAMK2D|ATP2A2|ITPR1|WFS1|FIS1|PACS2|THADA|BAK1|TGM2|TMBIM6|CCDC47|HERPUD1|PML|PSEN1|BAX|TMCO1
BP	GO:0051932	synaptic transmission, GABAergic	Synapse	44	0.507834	1.09931	0.125874	0.271587	0.19142	8805	tags=82%, list=47%, signal=44%	PLCL2|PRKCE|GABRG2|GABRA1|GABRB2|CA2|KRAS|PHF24|NF1|STXBP1|GABRA2|KIF5B|ADORA1|HTR1B|GABRA6|NLGN2|GABRG3|BDNF|TAC1|ADRA1A|NLGN1|GABRA4|HAP1|NPY5R|USP46|CLSTN3|GABRA3|CNR1|CLN3|ADORA2A|SLC6A1|ZDHHC3|SYN3|NISCH|GABRA5|GABRG1
BP	GO:1901990	regulation of mitotic cell cycle phase transition	Cell Cycle	381	0.441461	1.03292	0.126873	0.272774	0.192256	8228	tags=56%, list=44%, signal=32%	PLCB1|RGCC|ZFP36L1|NDE1|DYNC1LI1|GPNMB|PSMB9|PSMB8|HSPA2|LSM11|KANK2|RDX|BCL2|TMOD3|PSMB2|RCC2|MYO16|APP|CDKN2C|ANXA1|CTDSP1|PTPN6|PSMC4|EIF4G1|RIPK1|PSMA3|NEDD1|AVEN|ANLN|MAPRE1|PSMA1|NACC2|PSMC3|USP47|PSMB5|PPP2R1A|PSMA5|BRSK1|NAE1|HECW2|PCID2|RAD21|MECP2|CDKN1B|PSMA6|CDK4|CDC73|APPL2|PSMB7|UBE2D1|RINT1|PSMC6|LCMT1|SSNA1|EP300|DDB1|PSMB3|CRADD|PSME3|TFAP4|PSMD8|EGFR|BRD4|CSNK1D|IK|CEP250|TUBA1A|RPTOR|FHL1|CSNK1E|PPP1R9B|PCM1|TAOK2|CCP110|ZW10|MRE11|DYNC1I2|RAB11A|SMARCD3|CUL3|ADAM17|PSMA7|PSMA4|ODF2|TAOK1|PSME1|PSMB10|SFN|MAD1L1|PSME2|CETN2|PSMB1|PSMD9|BUB3|PHB2|PSMA8|TPR|TUBB4A|PSMA2|PSMB6|PRMT1|PCNA|CARM1|FOXN3|CTDSP2|TFDP2|FOXO4|DUSP1|PLK2|GJC2|CDC14A|ADAMTS1|CDKN1A|KLF4|RPL26|SLFN11|TMEM14B|CDC7|FAM107A|GEN1|ANAPC16|ZFP36L2|WNT10B|NEK2|FBXL7|PLK4|BRD7|CDKN2D|CCND3|CDKN2B|MDM2|WEE1|BTG2|CTDSPL|NEK6|PLAGL1|SKP1|PSMD13|PAFAH1B1|PSMD1|DDX3X|TP53|PRMT2|CDC25B|MAD2L1|RBL2|CNOT6|PSMD14|PSMD7|GIGYF2|ANAPC15|ZNF385A|ANAPC1|CCL2|YWHAG|MDM4|MEPCE|TUBG1|PSMB4|PSMD12|CDK2AP2|CEP41|CDK5RAP2|CDK2|RBL1|CLSPN|KNTC1|PML|DCTN3|TPX2|ANAPC4|PSMC1|PSMD4|CDC27|RAD51B|MUC1|YWHAE|RAD51C|TUBA4A|MTBP|ATM|CCND2|PLRG1|DCTN2|TOPBP1|MAD2L1BP|CDCA5|XPC|ECD|KCNH5|CUL4A|STOX1|CEP78|CNOT7|UBE2E2|CNOT8|TNKS1BP1|CCNB1|TUBB|E2F4|ANAPC7|NOP53|BTRC|CASP2|PCNT|SIN3A|ZNF207|KMT2E|PKD2|CNTRL|BAX|ZFYVE19
BP	GO:0046631	alpha-beta T cell activation	Immune Response	107	0.470072	1.06294	0.126873	0.272774	0.192256	7466	tags=50%, list=40%, signal=31%	ITPKB|CBFB|IL18|HLA-A|STAT3|BCL2|PTPRC|ANXA1|SYK|SH3RF1|NCKAP1L|LGALS9C|LILRB1|AP3D1|STOML2|STAT6|ZBTB16|MTOR|HMGB1|PNP|BCL6|SPN|TGFBR2|ZBTB7B|TCIRG1|AP3B1|PRR7|DOCK2|SASH3|VSIR|HLA-E|IRF1|LGALS9|CD86|LOXL3|RASAL3|LEF1|CD81|RUNX1|IL4R|RHOA|CDH26|CD83|ABL1|TMEM98|EBI3|MAPK8IP1|SMAD7|GLI3|SHH|TNFSF8|TWSG1|IL15|ADORA2A
BP	GO:0002756	MyD88-independent toll-like receptor signaling pathway	none	34	0.524668	1.11301	0.126873	0.272774	0.192256	4556	tags=47%, list=24%, signal=36%	PRKCE|IKBKB|TLR3|CD40|RIPK1|RAB11FIP2|UBE2D1|UBC|BIRC2|IKBKG|UBE2D3|TBK1|CHUK|UBA52|TLR4|CD14
BP	GO:0014888	striated muscle adaptation	none	34	0.525192	1.11412	0.126873	0.272774	0.192256	7508	tags=59%, list=40%, signal=35%	IGFBP5|MLIP|GSN|LMNA|FOXO1|ATP2A2|HDAC4|ACTN3|CAMK2G|MTOR|KLF15|CFLAR|INPP5F|MEF2C|TRPC3|PPP3CA|MYOZ2|HEY2|IL15|TCAP
BP	GO:0032933	SREBP signaling pathway	none	14	0.600075	1.17144	0.126873	0.272774	0.192256	4278	tags=50%, list=23%, signal=39%	ERLIN2|ARHGEF10L|EIF2A|SREBF2|ERLIN1|ZBTB7B|FBXW7
BP	GO:0046545	development of primary female sexual characteristics	none	85	0.479362	1.07331	0.126873	0.272774	0.192256	7127	tags=51%, list=38%, signal=32%	VGF|SMAD4|ICAM1|ADCYAP1R1|SFRP1|BCL2|ROBO2|ADCYAP1|SGPL1|SLIT2|IMMP2L|UBE3A|INSR|ARRB1|EIF2B4|SOD1|IDH1|LHFPL2|NUP107|EIF2B5|SLIT3|ACVR1B|NUPR1|MMP14|ADAMTS1|FOXC1|INHBB|CTNNA1|CEBPB|NRIP1|BCL2L1|TAF4|STAT5B|FANCA|PGR|NOS3|SIRT1|BMPR1B|KIT|INHA|ATM|ESR1|PCYT1B
BP	GO:0050966	detection of mechanical stimulus involved in sensory perception of pain	none	14	0.601074	1.17339	0.126873	0.272774	0.192256	3834	tags=57%, list=20%, signal=46%	PHF24|FYN|ITGA2|HTR2A|CXCL12|BACE1|CXCR4|TRPA1
BP	GO:0071501	cellular response to sterol depletion	none	14	0.600075	1.17144	0.126873	0.272774	0.192256	4278	tags=50%, list=23%, signal=39%	ERLIN2|ARHGEF10L|EIF2A|SREBF2|ERLIN1|ZBTB7B|FBXW7
BP	GO:0071549	cellular response to dexamethasone stimulus	none	30	0.529562	1.11562	0.126873	0.272774	0.192256	8308	tags=73%, list=44%, signal=41%	ICAM1|CRH|FECH|EIF4E|AQP1|FOXO1|ASS1|TFAP4|EGFR|CBX3|USP8|DDIT4|FBXO32|CFLAR|ABCC2|SMYD3|PCK1|EIF4EBP1|SERPINF1|SRD5A1|STAR|ARG1
BP	GO:1902170	cellular response to reactive nitrogen species	none	17	0.576081	1.14851	0.126873	0.272774	0.192256	6142	tags=71%, list=33%, signal=48%	CRK|MAP3K5|AQP1|FOXO1|AIFM1|TRAF2|STAT6|CFLAR|GUCY1B1|KCNC2|CDK2|DNM2
BP	GO:1905245	regulation of aspartic-type peptidase activity	none	10	0.635051	1.19368	0.126873	0.272774	0.192256	6268	tags=70%, list=33%, signal=47%	PICALM|EPHA4|BIN1|ROCK2|GRN|EFNA1|LYN
BP	GO:2000048	negative regulation of cell-cell adhesion mediated by cadherin	Structural Stabilization	10	0.634918	1.19343	0.126873	0.272774	0.192256	6895	tags=70%, list=37%, signal=44%	RGCC|PLG|NOTCH4|NEXMIF|NOTCH1|BMP6|EPCAM
BP	GO:0060452	positive regulation of cardiac muscle contraction	Vasculature	10	0.634972	1.19354	0.126873	0.272774	0.192256	6464	tags=50%, list=34%, signal=33%	CCN2|CHGA|TRPM4|ADRA1A|KCNQ1
BP	GO:0031498	chromatin disassembly	Epigenetic	18	0.57093	1.14584	0.127872	0.274548	0.193507	6668	tags=50%, list=35%, signal=32%	PADI2|SMARCD2|SUPT16H|SMARCD3|SMARCB1|HMGA1|ARID1A|ARID2|SMARCC1
BP	GO:0042116	macrophage activation	Immune Response	79	0.481432	1.07404	0.127872	0.274548	0.193507	7729	tags=65%, list=41%, signal=38%	PRKCE|CLU|C1QA|ITGB2|PJA2|SLC7A2|TYROBP|JMJD6|PTPRC|LRFN5|TLR3|APP|MFHAS1|SYK|SNCA|CD200|CD93|SYT11|ITGAM|MAPT|TTBK1|FER1L5|HSPD1|JAK2|TREM2|TNIP2|CEBPA|C5AR1|FCGR2B|TLR7|TLR4|SLC11A1|HAVCR2|CD74|VSIG4|TLR2|CRTC3|GRN|IL4R|SPHK1|LRRK2|LDLR|TLR6|NAMPT|MIF|ATM|TLR1|SBNO2|THBS1|TREX1|CTSC
BP	GO:0016925	protein sumoylation	none	76	0.483384	1.07627	0.127872	0.274548	0.193507	6030	tags=50%, list=32%, signal=34%	STX1A|BCL11A|NUP160|NUP98|NUP155|HDAC4|UBE2I|NUP37|NUP58|NUP133|NUP88|RAE1|NUP54|NUP62|NUP205|NUP210|PARK7|RANGAP1|NUP107|NUP50|NUP214|TPR|TRPM4|IFIH1|HMG20B|EGR1|RELA|RANBP2|MDM2|SEH1L|NUP188|NUP42|GNL3|CTNNB1|NUP93|ZMIZ1|HMG20A|SAE1
BP	GO:0033013	tetrapyrrole metabolic process	none	52	0.500016	1.09107	0.127872	0.274548	0.193507	8436	tags=65%, list=45%, signal=36%	SUCLA2|FECH|BDH2|ALAD|TSPO|BLVRA|HMOX2|BLVRB|IBA57|AMBP|PPOX|MMACHC|MMAA|ABCD4|HMOX1|COX10|UROS|ATP5IF1|NFE2L1|PGRMC1|RSAD1|PRSS3|ALAS1|SLC25A39|LMBRD1|CBLIF|CUBN|MTR|UROD|COX15|ABCB6|MTRR|IREB2|MMUT
BP	GO:0042730	fibrinolysis	none	24	0.544068	1.12482	0.127872	0.274548	0.193507	7486	tags=58%, list=40%, signal=35%	ANXA2|PLAUR|PLG|SERPING1|SERPINF2|PROS1|HRG|APOH|F12|FGA|SERPINE1|FGG|FGB|THBS1
BP	GO:0032743	positive regulation of interleukin-2 production	Immune Response	21	0.555963	1.1353	0.128871	0.275122	0.193912	6317	tags=71%, list=33%, signal=48%	PRKD2|PTPRC|ANXA1|PDE4D|TRAF2|RPS3|CLEC7A|CD4|SASH3|GLMN|CD86|RUNX1|CD83|TRAF6|CARD11
BP	GO:0034101	erythrocyte homeostasis	Immune Response	116	0.467841	1.06074	0.128871	0.275122	0.193912	7076	tags=47%, list=37%, signal=29%	TGFBR3|ZFP36L1|SFXN1|STAT3|SMAP1|TMOD3|JMJD6|HSPA1B|MFHAS1|PRDX1|NCKAP1L|SP3|B2M|DNASE2|BPGM|DMTN|ANKRD54|G6PD|ACVR1B|LYAR|RPS24|PRMT1|BCL6|JAK2|TAL1|HSPA1A|IKZF1|DYRK3|INPP5D|HCLS1|RBFOX2|SPI1|AXL|HMOX1|ZFP36|PKNOX1|KLF2|HIPK2|SMAD5|ATP5IF1|ACIN1|GATA2|STAT5B|NFE2L1|THRA|STAT1|UBA5|MED1|LYN|KIT|INHA|ALAS1|SH2B3|KLF13
BP	GO:0060760	positive regulation of response to cytokine stimulus	Immune Response	51	0.501302	1.09259	0.128871	0.275122	0.193912	7999	tags=73%, list=42%, signal=42%	HSPA1B|AGPAT1|RIPK1|DDX58|TRIM32|TRAF2|ADAM17|TBK1|GAS6|DHX9|CSF1|CXCR4|TREM2|HSPA1A|IFIH1|NLRC5|TLR4|CD74|PARP9|PRKN|PARP14|TLR2|LSM14A|TAF9|MAVS|AXL|CASP4|PAFAH1B1|IL1R1|CASP1|MED1|UBE2K|CREBRF|IRF3|IRF7|IKBKE|FADD
BP	GO:0036151	phosphatidylcholine acyl-chain remodeling	Lipid Metabolism	21	0.556987	1.13739	0.128871	0.275122	0.193912	5964	tags=29%, list=32%, signal=20%	DBI|LPCAT2|LPCAT4|PNPLA8|PLAAT3|LPCAT1
BP	GO:0042159	lipoprotein catabolic process	Lipid Metabolism	15	0.589229	1.15725	0.128871	0.275122	0.193912	3387	tags=47%, list=18%, signal=38%	PPT1|CTSD|ABHD12|APOE|APOB|ABHD17C|ABHD17B
BP	GO:0043551	regulation of phosphatidylinositol 3-kinase activity	Lipid Metabolism	51	0.501186	1.09234	0.128871	0.275122	0.193912	7351	tags=53%, list=39%, signal=32%	FLT1|PTK2B|DAB2IP|FGF2|PRKD1|CDC42|PDGFRB|AGAP2|VAV2|PIK3R4|PTK2|VAV3|PIK3R5|FGR|TGFB1|SOCS3|KLF4|NOD2|CCKBR|SOCS6|SOCS4|PIK3R1|IRS1|LYN|KIT|FLT3|WDR81
BP	GO:0010635	regulation of mitochondrial fusion	Mitochondrial Metabolism	13	0.609641	1.17939	0.128871	0.275122	0.193912	6651	tags=62%, list=35%, signal=40%	DNM1L|OPA1|VAT1|BNIP3|TFRC|PRKN|PID1|HUWE1
BP	GO:0032288	myelin assembly	Myelination	20	0.559623	1.13563	0.128871	0.275122	0.193912	5970	tags=55%, list=32%, signal=38%	EPB41L3|CD9|UGT8|MPP5|ILK|ABCA2|TENM4|NFASC|TLR2|FIG4|PMP22
BP	GO:0006111	regulation of gluconeogenesis	none	38	0.516043	1.10504	0.128871	0.275122	0.193912	8097	tags=74%, list=43%, signal=42%	FOXO1|ARPP19|GPT|FAM3C|PDK2|SOGA1|EP300|DDB1|USP7|FBP1|SELENOS|DGKQ|SDHAF3|WDR5|OGT|NLN|PPARA|KAT2B|RANBP2|SIRT1|SLC35B4|CRY1|GCK|ERFE|DGAT2|PGP|SIRT7|PPP4R3B
BP	GO:0009066	aspartate family amino acid metabolic process	none	49	0.501515	1.09117	0.128871	0.275122	0.193912	8801	tags=80%, list=47%, signal=43%	PHGDH|DLD|PHYKPL|PLOD2|MTHFD1|ASNS|CRYM|AADAT|ASS1|SMS|ASNSD1|ENOPH1|MTAP|GCDH|OGDH|ADI1|NIT2|ALDH7A1|DLST|AASS|SLC25A21|PLOD3|GOT1|AASDHPPT|BHMT2|ASPA|ATF4|SDSL|MRI1|GOT2|RIDA|ADSS2|ASRGL1|MTHFR|MTR|HYKK|MTRR|PIPOX|SDS
BP	GO:0032092	positive regulation of protein binding	none	81	0.480365	1.07289	0.128871	0.275122	0.193912	7025	tags=56%, list=37%, signal=35%	PLCL2|DTX3L|GSK3B|APP|EPB41|ADD2|SPON1|CTHRC1|MAPRE1|CDK5|LRP1|PPP2CA|ANXA2|ARRB1|PIN1|NMD3|B2M|EPHA4|MARK3|EP300|PPP2CB|MEN1|APOE|MAPRE3|STK4|HIP1R|VTN|HSP90AB1|MFNG|PLK2|PRKN|BDNF|RAN|USP33|HIPK2|LRRK2|EPB41L5|ABL1|RAMP1|BAMBI|CAPRIN2|RALB|CAV1|AMFR|RAPGEF2
BP	GO:0051503	adenine nucleotide transport	none	27	0.53593	1.12106	0.128871	0.275122	0.193912	4304	tags=56%, list=23%, signal=43%	GJA1|SLC25A36|SLC25A4|SLC25A16|SLC25A40|SLC25A12|SLC25A19|SLC25A22|SLC33A1|SLC25A23|SLC25A21|SLC25A44|SLC25A42|SLC25A29|SLC25A18
BP	GO:0071219	cellular response to molecule of bacterial origin	none	158	0.45775	1.04851	0.128871	0.275122	0.193912	7544	tags=58%, list=40%, signal=35%	ICAM1|CAPN2|PRKCE|MAPK8|NFKBIA|VIM|IL18|ABCA1|TSPO|UPF1|MYD88|CD40|MAPK3|DAB2IP|PDE4D|LTF|NFKB1|PLSCR4|GSTP1|PDCD4|SIRPA|PYCARD|CYRIB|SASH1|HCK|PRDX2|CDK4|PRKCA|CDC73|PLAA|PAF1|ASS1|LILRB1|MAPK1|SELENOS|CTR9|CMPK2|SCARB1|EDNRB|HMGB1|AKAP8|PTAFR|TREM2|CARD8|TNFRSF1B|TNIP2|TGFB1|TRIM5|FCGR2B|TLR4|IRAK2|SPON2|HAVCR2|LILRA2|RELA|NOD2|CD14|TLR2|CD86|AXL|LITAF|CEBPB|CD180|ABCC2|ZFP36|RHOA|MEF2C|KMO|CCL2|TNFAIP3|FZD5|ABL1|BCR|TLR6|SERPINE1|NOS2|CDK19|NOS3|CASP1|IRF8|TRAF6|LYN|PPBP|BMP6|MIF|TLR1|SIGIRR|SBNO2|CHMP5|LY86|CCR5|IRF3
BP	GO:0090278	negative regulation of peptide hormone secretion	none	38	0.516126	1.10522	0.128871	0.275122	0.193912	6240	tags=53%, list=33%, signal=35%	STXBP5L|CRH|KALRN|SFRP1|SYTL4|VSNL1|CHGA|KCNB1|PSMD9|REST|PRKN|INHBB|HMGCR|FKBP1B|PPP3CA|PIM3|FFAR4|IRS1|ENY2|CARTPT
BP	GO:1900037	regulation of cellular response to hypoxia	none	13	0.609903	1.17989	0.128871	0.275122	0.193912	4897	tags=54%, list=26%, signal=40%	HYOU1|CHCHD2|ROCK2|ENO1|DDAH1|CD34|TMBIM6
BP	GO:1903960	negative regulation of anion transmembrane transport	none	14	0.598382	1.16814	0.128871	0.275122	0.193912	4380	tags=50%, list=23%, signal=38%	GOPC|AKT2|STK39|SLC43A2|MTOR|RGS4|IRS2
BP	GO:1904037	positive regulation of epithelial cell apoptotic process	none	27	0.536273	1.12178	0.128871	0.275122	0.193912	5603	tags=48%, list=30%, signal=34%	ANO6|RGCC|GSN|CD40|PDCD4|AKR1C3|PRKCI|JAK2|GPER1|SORT1|PLCG1|EIF2S1|CCL2
BP	GO:1904427	positive regulation of calcium ion transmembrane transport	none	58	0.494539	1.08596	0.128871	0.275122	0.193912	9194	tags=72%, list=49%, signal=37%	CACNA2D1|ATP1B1|CALM1|HSPA2|THY1|GSTO1|SNCA|FGF14|CDK5|NIPSNAP2|EHD3|AKAP6|SRI|S100A1|G6PD|SLC9A1|STAC2|HTT|TRPC1|GJC2|GPER1|APLNR|HAP1|PLCG2|PLCG1|CALM2|CALM3|ABL1|GSTM2|RAMP3|SUMO1|CASQ1|KCNE3|RYR2|ANK2|CACNB2|PKD2|BAX|CEMIP|NTSR1|RGN|TRDN
BP	GO:2000378	negative regulation of reactive oxygen species metabolic process	Oxidative Stress	49	0.501262	1.09062	0.128871	0.275122	0.193912	7183	tags=61%, list=38%, signal=38%	CRYAB|VDAC1|TSPO|STAT3|BCL2|BNIP3|TRAP1|SIRPA|FYN|ABCD2|KHSRP|ROCK2|PARK7|G6PD|HSPD1|CFLAR|PRKN|SIRT5|CD34|TP53|RHOA|HK2|BCR|HP|PLIN5|CTNS|CAV1|ABCD1|ATG5|ACP5
BP	GO:1900025	negative regulation of substrate adhesion-dependent cell spreading	Structural Stabilization	12	0.61903	1.18558	0.128871	0.275122	0.193912	7195	tags=67%, list=38%, signal=41%	RCC2|ACTN4|FBLN1|DMTN|KANK1|CORO1C|ITGB1BP1|AP1AR
CC	GO:0034705	potassium channel complex	Synapse	85	0.478915	1.07231	0.128871	0.275122	0.193912	9095	tags=64%, list=48%, signal=33%	SNAP25|DPP6|KCNMA1|STX1A|HCN1|KCNJ4|KCNIP4|KCNH1|DPP10|KCNMB4|DLG4|AMIGO1|ABCC8|CNTNAP2|KCNQ2|DLG2|KCNB1|KCNN1|CTTN|KCNE4|KCNF1|KCNV1|KCNB2|KCNIP1|KCNQ3|KCNAB1|KCNS2|GRIK2|KCNC2|CALM3|KCNQ5|KCNJ3|KCNV2|KCNJ2|LRRC55|KCND2|KCNMB2|SUMO1|KCNQ1|GRIK3|KCNE3|ABCC9|KCNJ5|KCNJ16|KCNA1|KCNG3|VAMP2|KCNC1|KCNK1|KCNC3|GRIK4|KCNK4|KCNK6|KCNG2
CC	GO:0044815	DNA packaging complex	Cell Cycle	77	0.482058	1.07433	0.12987	0.276433	0.194836	4387	tags=34%, list=23%, signal=26%	H2AC6|H2BC21|H2AZ2|H2BC13|H1-0|H2BC18|H2BC3|H2BC19P|H1-1|HP1BP3|H2BC14|H3-3B|H1-2|H2BU1|H2AC20|H2BC12|H1-5|H4C1|H2AC21|MACROH2A2|H1-4|MACROH2A1|H2AX|KAT6A|H2AC8|NCAPD2
BP	GO:0045787	positive regulation of cell cycle	Cell Cycle	329	0.444023	1.036	0.12987	0.276433	0.194836	9092	tags=61%, list=48%, signal=32%	PLCB1|TGFB2|PRKCE|RGCC|DYNC1LI1|HSPA2|LSM11|RDX|TMOD3|NUMA1|SRPK2|EIF4E|RCC2|APP|DAB2IP|ANXA1|MNAT1|CCN2|EIF4G1|CCNYL1|POLDIP2|CDC42|HMGN5|TRIM32|INSR|ASNS|PPP2R5B|PCID2|RAD21|MECP2|CDKN1B|SMPD3|CDK4|PRKCA|PDGFRB|CDC73|BECN1|HNRNPU|PAF1|EP300|CRADD|TFAP4|EGFR|UHRF2|BRD4|NIPBL|RPTOR|NUP62|LGMN|ROCK2|SVIL|PGGT1B|RAB11A|MAPRE3|PKN2|SPAST|SMARCD3|CUL3|CCNY|PPP1R10|ADAM17|THOC5|SFN|NSFL1C|PHIP|CCNT2|PHB2|TTL|THOC1|TPR|GIPC1|MACROH2A1|HSP90AB1|CCNK|PRMT1|PCNA|CARM1|NUPR1|TFDP2|TAL1|FOXO4|PLK2|CDC14A|ADAMTS1|DYRK3|MSX1|GPER1|CDKN1A|ASCL1|RPL26|SETMAR|MAP10|ZNF711|CDC7|GEN1|NUDT16|LRP5|WNT10B|YTHDC2|RANBP1|CENPV|PLK4|BCL2L11|CCND3|MDM2|FEN1|BTG2|DUSP3|FGFR1|PLAGL1|DDX39B|DDX11|PAFAH1B1|TBX3|DDX3X|EVI2B|TP53|GLI1|RHOA|KIF3B|SPHK1|CDC25B|MAD2L1|RBL2|CNOT6|ZNF385A|MDM4|MEPCE|STAT5B|NR2E1|ABL1|EGF|FGFR2|RNF112|STXBP4|GPSM2|MED1|CDK2|WIZ|SLF1|CITED2|PML|BTC|TRIM21|ANAPC4|CDC27|CRLF3|RAD51B|MUC1|MIF|RAD51C|DDRGK1|MTBP|ATM|CCND2|PLRG1|RHNO1|CDCA5|FZD9|CUL4A|EIF4EBP1|STOX1|NR4A3|CNOT7|UBE2E2|ANKRD31|HCFC1|CNOT8|IGF1|TNKS1BP1|CCNB1|E2F4|ANAPC7|SMC5|LRP6|CASP2|HES1|SIN3A|KMT2E|PKD2|NPM1|SPAG5|CCNYL2|BAX|PDGFB|VPS4B|CDK5R2|PROX1|TERT|ARID3A|IL1B|RPS15A|PRKACA|SIRT2|INO80|CDT1|CALR|MED25|PSRC1|GADD45A|C6orf89|PTPN11
BP	GO:2000641	regulation of early endosome to late endosome transport	Endolysosome	17	0.575474	1.1473	0.12987	0.276433	0.194836	3661	tags=47%, list=19%, signal=38%	MSN|EZR|DAB2|RDX|MAPK3|MAPK1|DENND10|MAP2K1
BP	GO:0030101	natural killer cell activation	Immune Response	52	0.499806	1.09061	0.12987	0.276433	0.194836	5730	tags=46%, list=30%, signal=32%	ITGB2|IL18|TYROBP|PTPRC|RAB27A|PRDX1|LAMP1|SNX27|SP3|CORO1A|PIK3CD|HLA-F|BLOC1S3|GAS6|RABL3|FGR|AP1G1|HAVCR2|HLA-E|MERTK|AXL|ZBTB1|RASGRP1|STAT5B
BP	GO:0050871	positive regulation of B cell activation	Immune Response	95	0.473366	1.06448	0.12987	0.276433	0.194836	8527	tags=51%, list=45%, signal=28%	SLC39A10|NFATC2|BCL2|PTPRC|ATP11C|CD40|SYK|NCKAP1L|PCID2|MSH2|IGHV1-18|TFRC|STAT6|VAV3|RIF1|IGHG1|BCL6|TNIP2|MMP14|TGFB1|TLR4|CDKN1A|INPP5D|CD74|IRS2|SASH3|NOD2|CHRNB2|CD81|MEF2C|IGKC|STAT5B|IGHA2|CARD11|IGHG3|IGHV3-23|SH3KBP1|PELI1|MIF|IGHG4|IGHG2|CD38|CLCF1|IGLC3|EXOSC6|KMT5B|TRBC2|HMCES
BP	GO:0030520	intracellular estrogen receptor signaling pathway	Lipid Metabolism	50	0.501173	1.09112	0.12987	0.276433	0.194836	7548	tags=56%, list=40%, signal=34%	PADI2|PAK1|DDX17|CBFB|KANK2|LBH|GPAM|PARP1|NCOA4|WBP2|SAFB|PHB2|CARM1|STRN3|YAP1|RBFOX2|RUNX1|AXIN1|ZNF366|KCTD6|ARID1A|UBA5|MED1|LATS1|DDRGK1|ESR1|PPARGC1B|KMT2D
BP	GO:0051561	positive regulation of mitochondrial calcium ion concentration	Mitochondrial Metabolism	11	0.626705	1.19007	0.12987	0.276433	0.194836	4827	tags=73%, list=26%, signal=54%	RAP1GDS1|MICU1|BNIP3|MCU|FIS1|SLC25A23|MICU2|TGM2
BP	GO:0002864	regulation of acute inflammatory response to antigenic stimulus	none	11	0.626895	1.19043	0.12987	0.276433	0.194836	7048	tags=82%, list=37%, signal=51%	ADCYAP1|C3|SELENOS|PARK7|FCGR2B|HLA-E|NPY5R|FCER1G|CNR1
MF	GO:0016500	protein-hormone receptor activity	none	15	0.588909	1.15662	0.12987	0.276433	0.194836	7761	tags=47%, list=41%, signal=28%	IGF1R|INSR|ADIPOR2|MCHR1|LGR4|GNRHR2|LGR5
BP	GO:0048368	lateral mesoderm development	none	10	0.633328	1.19044	0.12987	0.276433	0.194836	6927	tags=90%, list=37%, signal=57%	BMPR1A|SMAD2|TEAD2|SMO|YAP1|FGFR1|CITED2|FOXF1|SHH
BP	GO:0071300	cellular response to retinoic acid	none	58	0.494473	1.08581	0.12987	0.276433	0.194836	8810	tags=57%, list=47%, signal=30%	FZD7|YES1|SOX9|BRINP2|ABCA1|PTK2B|AQP1|BRINP1|TNC|TESC|TWF2|NDUFA13|ALDH1A2|PHB2|NTRK3|TEAD2|KLF4|EPHA3|YAP1|WNT10B|RARG|FGFR2|LYN|WNT7B|COL1A1|ATM|BRINP3|PCK1|SERPINF1|RORB|ADNP2|RET|CREB1
BP	GO:1902806	regulation of cell cycle G1/S phase transition	Cell Cycle	157	0.457046	1.04685	0.130869	0.277736	0.195754	8600	tags=62%, list=46%, signal=34%	PLCB1|RGCC|GPNMB|LSM11|KANK2|RDX|BCL2|MYO16|CDKN2C|ANXA1|CTDSP1|PTPN6|EIF4G1|RIPK1|NACC2|CDKN1B|CDK4|CDC73|APPL2|PAF1|EP300|CRADD|PSME3|EGFR|RPTOR|FHL1|MEN1|ADAM17|PSME1|SFN|PSME2|PHB2|PRMT1|PCNA|CARM1|CTDSP2|TFDP2|PLK2|GJC2|ADAMTS1|CDKN1A|KLF4|RPL26|SLFN11|TMEM14B|FAM107A|FBXW7|BRD7|CDKN2D|CCND3|CDKN2B|MDM2|WEE1|BTG2|TCIM|CTDSPL|PLPP2|PLAGL1|DDX3X|TP53|GLI1|PRMT2|RBL2|CNOT6|GIGYF2|ZNF385A|CCL2|SUSD2|MDM4|MEPCE|CDK2AP2|STXBP4|CDK2|RBL1|PML|MUC1|DDRGK1|MTBP|ATM|CCND2|PLRG1|ECD|CUL4A|CNOT7|UBE2E2|CNOT8|TNKS1BP1|CCNB1|E2F4|CASP2|KMT2E|PKD2|BAX|TERT|ARID3A|ATP2B4|RPS27L
BP	GO:0009649	entrainment of circadian clock	none	32	0.525291	1.11048	0.130869	0.277736	0.195754	6359	tags=53%, list=34%, signal=35%	RBM4B|GNA11|PHLPP1|RBM4|PPP1CA|PPP1CB|GNAQ|PER1|CRY2|PPP1CC|TP53|ARNTL2|ATOH7|CRTC1|FBXL17|PML|CRY1
MF	GO:0016668	oxidoreductase activity, acting on a sulfur group of donors, NAD(P) as acceptor	none	11	0.625951	1.18864	0.130869	0.277736	0.195754	4567	tags=73%, list=24%, signal=55%	DLD|GSR|PGK1|NXN|TXNDC17|TXNRD1|PRDX3|TXN
BP	GO:0021978	telencephalon regionalization	none	10	0.633063	1.18995	0.130869	0.277736	0.195754	6927	tags=40%, list=37%, signal=25%	ADGRG1|PAX6|EMX2|SHH
BP	GO:0031468	nuclear envelope reassembly	none	18	0.570303	1.14458	0.130869	0.277736	0.195754	3635	tags=50%, list=19%, signal=40%	LMNA|REEP3|UBXN2A|PPP2R1A|PPP2CA|EMD|SPAST|NSFL1C|BANF1
BP	GO:0031958	corticosteroid receptor signaling pathway	none	14	0.597837	1.16708	0.130869	0.277736	0.195754	6359	tags=71%, list=34%, signal=47%	NEDD4|PPP5C|CLOCK|JAK2|PHB|PER1|CRY2|ARID1A|YWHAH|CRY1
BP	GO:0045670	regulation of osteoclast differentiation	none	51	0.500931	1.09178	0.130869	0.277736	0.195754	8810	tags=73%, list=47%, signal=39%	CAMK4|SFRP1|CA2|TYROBP|TLR3|LTF|NF1|UBASH3B|PRXL2A|TMEM178A|RASSF2|LILRB1|MTOR|GNAS|CSF1|TREM2|TOB2|TLR4|NOTCH2|INPP5D|FBXW7|MITF|CEBPB|FOS|CTNNB1|PIK3R1|CLDN18|CARTPT|TRAF6|ATP6AP1|PPARGC1B|CCR1|ZNF675|TMEM64|GPR137|SLC9B2|CREB1
BP	GO:1901657	glycosyl compound metabolic process	none	114	0.467521	1.0595	0.130869	0.277736	0.195754	9009	tags=64%, list=48%, signal=34%	OPA1|TJP2|MACROD1|AMD1|NT5C3A|AKR1C1|GMPS|AKR1C3|AKR1B1|GMPR2|HPRT1|APRT|DTYMK|DPYD|ADK|IMPDH1|AKR1C2|AHCY|AKR7A2|MACROD2|DNPH1|DERA|ABHD10|NT5C2|MTAP|ADA2|NT5C1A|DLG1|ATIC|CAD|MAGI3|NT5C|DLG2|AKR1A1|UCKL1|PUDP|PNP|NME5|TYW5|RHOQ|UCK2|NME1|AK4|RAN|RHOA|LRRK2|NME7|GIMAP7|CDA|EFL1|NAGA|CARD11|PRPS1|APOBEC3C|NUDT18|UPP1|MFN1|NT5M|ACP3|ADAL|GBA|UCK1|ERH|IMPDH2|NME6|LRGUK|TK2|AMPD3|NT5E|NME4|NME3|GNAI3|DCK
BP	GO:1902373	negative regulation of mRNA catabolic process	none	49	0.500872	1.08977	0.130869	0.277736	0.195754	6123	tags=43%, list=32%, signal=29%	ELAVL4|NOCT|MYD88|CIRBP|MAPKAPK2|VIP|NBAS|METTL16|HNRNPU|LARP1|DHX9|MTOR|SLC11A1|TOB1|YBX1|YBX3|PABPC1|ZFP36|TENT5A|DHX34|HNRNPC
BP	GO:1900151	regulation of nuclear-transcribed mRNA catabolic process, deadenylation-dependent decay	Proteostasis	19	0.56457	1.13956	0.130869	0.277736	0.195754	7511	tags=74%, list=40%, signal=44%	ZFP36L1|POLR2G|CPEB3|ZFP36L2|TOB1|DHX36|BTG2|TNRC6B|PABPC1|ZFP36|AGO2|TNRC6A|NANOS1|CNOT7
MF	GO:0022839	ion gated channel activity	Synapse	34	0.523527	1.11059	0.130869	0.277736	0.195754	6701	tags=65%, list=35%, signal=42%	ANO6|KCNMA1|TTYH2|KCNN3|TMEM63B|KCNMB4|ASIC2|TMEM63A|TTYH1|TMEM63C|KCNN1|TTYH3|TRPM4|KCNT2|CLCA4|NMUR2|ANO5|ASIC1|ANO2|TRPM3|KCNMB2|PKD2L1
BP	GO:0043550	regulation of lipid kinase activity	Lipid Metabolism	60	0.491247	1.08194	0.131868	0.279406	0.196931	6539	tags=50%, list=35%, signal=33%	FLT1|PTK2B|DAB2IP|FGF2|PRKD1|CDC42|PDGFRB|AGAP2|VAV2|PIK3R4|DGKZ|PTK2|VAV3|PPP2R5A|PIK3R5|FGR|TGFB1|SOCS3|KLF4|NOD2|CCKBR|SOCS6|SOCS4|CD81|RBL2|PIK3R1|RBL1|IRS1|LYN|KIT
BP	GO:0030903	notochord development	none	17	0.574825	1.146	0.131868	0.279406	0.196931	6422	tags=65%, list=34%, signal=43%	SOX9|COBL|ID3|TEAD2|YAP1|CRB2|GLI2|KDM6A|GLI1|EFNA1|EPHA2
BP	GO:0044003	modulation by symbiont of host process	none	34	0.523429	1.11038	0.131868	0.279406	0.196931	7725	tags=62%, list=41%, signal=37%	SCRIB|DAG1|INSR|GAPDH|VAPB|PHB2|NTRK3|KPNB1|CD4|KPNA3|BCL2L11|RXRA|BCL2L1|HIPK2|HYAL2|KPNA4|TNIP1|CD209|ATG5|EIF2AK4|SERPINB9
BP	GO:0090279	regulation of calcium ion import	none	31	0.527325	1.11195	0.131868	0.279406	0.196931	8241	tags=58%, list=44%, signal=33%	CRH|HOMER1|FYN|PDGFRB|CXCL12|LGALS3|TRPV2|TRPV3|TRIM27|CTNNB1|CCL2|SLC30A1|EGF|PSEN2|RAMP3|DYSF|PKD2|PDGFB
BP	GO:0098814	spontaneous synaptic transmission	Synapse	14	0.596769	1.16499	0.131868	0.279406	0.196931	4986	tags=71%, list=26%, signal=53%	RPH3A|ITGB1|APP|SYT1|STX1B|DOC2B|PPP1R9A|DOC2A|PRKN|RIMS2
BP	GO:1900452	regulation of long-term synaptic depression	Synapse	14	0.595345	1.16221	0.131868	0.279406	0.196931	7645	tags=86%, list=40%, signal=51%	DGKI|SORCS3|ARC|SHANK3|MAPT|PPP1R9A|ADORA1|KCNB1|CBLN1|ADCY8|GRID2|FMR1
BP	GO:0019372	lipoxygenase pathway	Lipid Metabolism	15	0.588017	1.15487	0.132867	0.28062	0.197786	6993	tags=53%, list=37%, signal=34%	ALOX5|ALOX5AP|PON2|GPX1|PON1|ALOX15B|PTGS2|ALOX12B
BP	GO:0032816	positive regulation of natural killer cell activation	none	16	0.583913	1.15617	0.132867	0.28062	0.197786	5730	tags=75%, list=30%, signal=52%	IL18|TYROBP|LAMP1|HLA-F|BLOC1S3|GAS6|AP1G1|HLA-E|AXL|ZBTB1|RASGRP1|STAT5B
BP	GO:0033144	negative regulation of intracellular steroid hormone receptor signaling pathway	none	30	0.52865	1.1137	0.132867	0.28062	0.197786	7123	tags=57%, list=38%, signal=35%	SFRP1|DAB2|KANK2|LBH|NCOR2|CLOCK|PHB2|STRN3|PHB|HDAC1|PER1|CRY2|RHOA|ZNF366|SIRT1|CRY1|NCOR1
BP	GO:0034393	positive regulation of smooth muscle cell apoptotic process	none	12	0.616907	1.18152	0.132867	0.28062	0.197786	6404	tags=67%, list=34%, signal=44%	MAP2K4|PDCD4|MFN2|ARRB1|STK4|E2F3|SOD2|ATF4
BP	GO:0051235	maintenance of location	none	277	0.446368	1.03736	0.132867	0.28062	0.197786	6886	tags=51%, list=36%, signal=33%	SCIN|PRKCE|GJA1|GSN|NFKBIA|TMEM38A|MYO5A|GOPC|OSBPL11|PLIN3|SLC30A3|LTBP1|ITPR2|CALM1|ABCA1|TSPO|ATP1A2|PTK2B|SRGN|PTPRC|EHD1|CYBA|G3BP2|THY1|FGF2|PDE4D|CAMK2D|LPL|PTPN6|HK1|NFKB1|ITPR1|FLNA|ERO1A|OSBPL8|SUN2|UBASH3B|GSTO1|SNCA|CDK5|C3|ABCG1|FTL|CDS1|ANK3|ITGAV|CORO1A|BBS4|NOS1|MEST|HTR2A|HNRNPU|BSCL2|AKAP6|TWF2|P2RX7|YWHAB|VSTM2A|ABHD5|GM2A|DIAPH1|SP100|SYNE1|VPS13D|AP3D1|LETM1|GPAA1|APOE|PARK7|SLC8A1|APOB|SRI|SLC25A23|RANGAP1|SCARB1|S100A7|SLC17A7|SREBF2|RER1|RASA3|DBN1|HTT|UVRAG|ASXL2|PPARA|SOAT1|MSR1|TRPA1|TRPC1|ASXL1|ACACB|GPER1|CD4|APLNR|FBXW7|TAF8|TXN|ANXA6|KEAP1|SKP1|TAF3|PAFAH1B1|NRIP1|TTC39B|HAP1|PLCG2|HK2|PLCG1|ALKBH7|FKBP1B|CALM2|CALM3|STAT5B|ABL1|SUPT7L|DMD|SUFU|GSTM2|RYR3|ENPP1|ANKRD13C|GPSM2|ARHGAP21|PLIN5|SIRT1|PLIN2|LYN|ITPR3|PML|GOLPH3|CRY1|JPH4|CASQ1|FAF1|TMSB4Y|CHD7|LATS1|CAV1|PNPLA2|IGSF11
BP	GO:0071605	monocyte chemotactic protein-1 production	none	12	0.617236	1.18215	0.132867	0.28062	0.197786	4724	tags=50%, list=25%, signal=38%	ERBIN|SYK|GSTP1|APOD|CLEC7A|LGALS9
BP	GO:0071637	regulation of monocyte chemotactic protein-1 production	none	12	0.617236	1.18215	0.132867	0.28062	0.197786	4724	tags=50%, list=25%, signal=38%	ERBIN|SYK|GSTP1|APOD|CLEC7A|LGALS9
BP	GO:0086026	atrial cardiac muscle cell to AV node cell signaling	none	18	0.569796	1.14356	0.132867	0.28062	0.197786	7653	tags=67%, list=41%, signal=40%	GJA1|FLNA|NUP155|TRPM4|KCNJ3|SCN5A|KCNQ1|KCNJ5|SCN3B|RYR2|ANK2|CACNB2
MF	GO:0000900	translation repressor activity, mRNA regulatory element binding	Proteostasis	15	0.588186	1.1552	0.132867	0.28062	0.197786	5387	tags=33%, list=29%, signal=24%	SHMT1|CPEB3|PURA|ZNF540|SHMT2
BP	GO:0035966	response to topologically incorrect protein	Proteostasis	195	0.453608	1.04531	0.132867	0.28062	0.197786	7678	tags=50%, list=41%, signal=30%	HSPB1|CLU|HSPB8|BAG3|TLN1|HSPA2|HDGF|HSPA1B|UGGT2|DAB2IP|LMNA|TPP1|ERO1A|WFS1|SEC31A|ASNS|HYOU1|DNAJB9|PPP2R5B|ATP6V0D1|MFN2|HSPA4L|VAPB|RACK1|DNAJB2|CTH|SRPRA|DNAJB14|ARFGAP1|EP300|HSPB2|STUB1|GFPT1|DNAJB11|SELENOS|VCP|DNAJB4|HSPA13|TMEM33|ERP44|UGGT1|CUL3|GSK3A|HSPD1|BAK1|SYVN1|HSPA7|DNAJA1|PIGBOS1|HSP90AB1|HSPA1L|CANX|CTDSP2|HSPA1A|HSPB3|NFE2L2|MBTPS2|CREB3L2|PRKN|SERPINH1|F12|DAXX|HSPB7|DNAJC18|BCL2L11|TMBIM6|PPP1R15B|EXTL1|RNF175|DDX11|DNAJB1|BOK|EIF2S1|CCL2|HERPUD1|KLHDC3|DNAJC3|PIK3R1|UFD1|RHBDD1|CREB3L1|RHBDD2|SRPRB|ATF4|HSPA14|ERN1|CLGN|EXTL2|AMFR|DDRGK1|COPS5|CXXC1|CREBRF|THBS1|ACADVL|HSPA6|EDEM1
BP	GO:0086014	atrial cardiac muscle cell action potential	Vasculature	18	0.569796	1.14356	0.132867	0.28062	0.197786	7653	tags=67%, list=41%, signal=40%	GJA1|FLNA|NUP155|TRPM4|KCNJ3|SCN5A|KCNQ1|KCNJ5|SCN3B|RYR2|ANK2|CACNB2
BP	GO:0086066	atrial cardiac muscle cell to AV node cell communication	Vasculature	18	0.569796	1.14356	0.132867	0.28062	0.197786	7653	tags=67%, list=41%, signal=40%	GJA1|FLNA|NUP155|TRPM4|KCNJ3|SCN5A|KCNQ1|KCNJ5|SCN3B|RYR2|ANK2|CACNB2
BP	GO:0070228	regulation of lymphocyte apoptotic process	Apoptosis	39	0.511945	1.09875	0.133866	0.2819	0.198689	8743	tags=54%, list=46%, signal=29%	SLC39A10|DOCK8|GPAM|P2RX7|LGALS3|BCL6|CD74|IRS2|GIMAP8|LGALS9|TP53|ZC3H8|EFNA1|LYN|TSC22D3|MIF|FADD|BAX|BCL10|FNIP1|NOC2L
BP	GO:1903146	regulation of autophagy of mitochondrion	Autophagy	43	0.507789	1.09675	0.133866	0.2819	0.198689	6651	tags=56%, list=35%, signal=36%	DNM1L|CAMKK2|VDAC1|TSPO|BNIP3|MFN2|BNIP3L|VPS13D|PARK7|GSK3A|SREBF2|TSC2|PARL|CDC37|CTTN|HTT|FBXW7|PRKN|TP53|HK2|ATP5IF1|FZD5|USP30|HUWE1
BP	GO:0002467	germinal center formation	Immune Response	14	0.594739	1.16103	0.133866	0.2819	0.198689	6344	tags=57%, list=34%, signal=38%	NFKB2|ADAM17|BCL6|FOXJ1|KLHL6|MEF2C|TNFAIP3|PKN1
BP	GO:1903146	regulation of autophagy of mitochondrion	Mitochondrial Metabolism	43	0.507789	1.09675	0.133866	0.2819	0.198689	6651	tags=56%, list=35%, signal=36%	DNM1L|CAMKK2|VDAC1|TSPO|BNIP3|MFN2|BNIP3L|VPS13D|PARK7|GSK3A|SREBF2|TSC2|PARL|CDC37|CTTN|HTT|FBXW7|PRKN|TP53|HK2|ATP5IF1|FZD5|USP30|HUWE1
BP	GO:0002347	response to tumor cell	none	24	0.541894	1.12033	0.133866	0.2819	0.198689	4678	tags=33%, list=25%, signal=25%	HLA-A|HNMT|PVR|HSPD1|HMGB1|HRG|HAVCR2|TXNIP
BP	GO:0003009	skeletal muscle contraction	none	36	0.520393	1.11041	0.133866	0.2819	0.198689	7508	tags=56%, list=40%, signal=34%	SLC8A3|HOMER1|SYNM|ATP2A2|GSTO1|RCSD1|SCN4A|ACTN3|MYH14|C12orf57|CHUK|STAC2|DMD|ATP8A2|GSTM2|MYH8|KCNJ2|CASQ1|DMPK|TCAP
MF	GO:0008252	nucleotidase activity	none	13	0.607761	1.17575	0.133866	0.2819	0.198689	2944	tags=62%, list=16%, signal=52%	NT5C3A|NT5DC3|BPNT1|NT5C3B|NT5C2|BPNT2|NT5C1A|NT5C
BP	GO:0010649	regulation of cell communication by electrical coupling	none	14	0.595178	1.16188	0.133866	0.2819	0.198689	6751	tags=71%, list=36%, signal=46%	GJA1|CALM1|PDE4D|CAMK2D|ANK3|SLC8A1|SRI|CALM2|CALM3|CAV1
BP	GO:0035330	regulation of hippo signaling	none	16	0.582786	1.15394	0.133866	0.2819	0.198689	7621	tags=69%, list=40%, signal=41%	MOB3B|MAP2K3|NF2|MARK3|WWC1|VGLL4|LIMD1|DLG5|WWC2|AJUBA|IQCJ-SCHIP1
BP	GO:0035773	insulin secretion involved in cellular response to glucose stimulus	none	58	0.493764	1.08426	0.133866	0.2819	0.198689	6510	tags=53%, list=34%, signal=35%	HLA-DRB1|PRKCE|CRH|OXCT1|EPHA5|LRP1|PPP3CB|MPC2|KIF5B|RAB11FIP2|ARRB1|CDK16|VSNL1|RAC1|SRI|STX4|HMGN3|BRSK2|PHPT1|C2CD2L|ADCY5|TRPM4|LRP5|RAF1|HMGCR|FKBP1B|PIM3|STXBP4|RAB11B|ENY2|ADCY8
MF	GO:1990782	protein tyrosine kinase binding	none	85	0.477906	1.07005	0.133866	0.2819	0.198689	7652	tags=55%, list=41%, signal=33%	ITGAX|ITGB1|CRK|TJP2|SQSTM1|SIRPA|SHC3|CPNE3|RACK1|PITPNM3|EPHA4|ACVR1|FNTA|LRP4|CBL|PITPNM2|GAB2|GAS6|DOCK4|PHYHIP|TRADD|PCNA|ANGPT1|TREM2|ANGPT2|CD4|PRR7|NOX4|TOB1|GRM5|DUSP3|TP53|KHDRBS1|ZPR1|PLCG1|HYAL2|YWHAG|PSPN|PIK3R1|GRB14|IRS1|FIZ1|DUSP22|SH2B3|DSCAM|CADM4|BLNK
BP	GO:0006801	superoxide metabolic process	Oxidative Stress	65	0.48938	1.08129	0.133866	0.2819	0.198689	8058	tags=55%, list=43%, signal=32%	SH3PXD2B|ITGB2|TYROBP|NCF2|CYBA|SYK|NCF4|GSTP1|PRDX1|IMMP2L|PRDX2|CYBB|SOD1|ITGAM|PRKCD|EGFR|MAPT|PARK7|TGFB1|NFE2L2|CLEC7A|NOX4|PREX1|BMP7|MPO|SOD2|GNAI2|FANCC|NOS2|NOS3|FBLN5|NOXA1|ACP5|NQO1|AATF|AGT
BP	GO:0002679	respiratory burst involved in defense response	Immune Response	12	0.616659	1.18104	0.134865	0.283249	0.199639	5110	tags=50%, list=27%, signal=36%	HCK|PRDX2|PIK3CD|PIK3CG|MPO|GRN
BP	GO:1900016	negative regulation of cytokine production involved in inflammatory response	Immune Response	16	0.582149	1.15268	0.134865	0.283249	0.199639	3468	tags=44%, list=18%, signal=36%	PDCD4|SIRPA|PYCARD|APOD|APPL2|ABCD2|CUEDC2
BP	GO:0001885	endothelial cell development	none	60	0.491069	1.08155	0.134865	0.283249	0.199639	8960	tags=70%, list=47%, signal=37%	MSN|ICAM1|ROCK1|EZR|IKBKB|HEG1|TJP2|RDX|AFDN|PDE4D|TJP1|CLIC4|HAPLN2|FASN|PTPRS|ROCK2|GPX1|VCL|TNFRSF1A|S1PR3|PECAM1|VEZF1|ARHGEF26|PLOD3|NOTCH4|RAPGEF1|CTNNB1|MET|RAPGEF3|MYADM|TJP3|WNT7B|RAPGEF2|RAP1A|CLDN1|MARVELD2|ID1|CLDN5|ADD1|IL1B|ENG|CCM2
BP	GO:0003214	cardiac left ventricle morphogenesis	none	12	0.615902	1.17959	0.134865	0.283249	0.199639	7258	tags=100%, list=38%, signal=62%	SMAD4|RBPJ|CPE|GSK3A|TGFBR2|NPY2R|NPY5R|SFRP2|FOXF1|NOTCH1|HEY2|RYR2
BP	GO:0021591	ventricular system development	none	30	0.528449	1.11327	0.134865	0.283249	0.199639	4946	tags=53%, list=26%, signal=39%	SLC7A11|AQP1|MNAT1|ANP32B|MYH10|MECP2|BBS4|ATP1B2|NUMB|NUMBL|MBOAT7|C12orf57|TTC21B|RPGRIP1L|NME5|DPCD
BP	GO:0032604	granulocyte macrophage colony-stimulating factor production	none	10	0.631507	1.18702	0.134865	0.283249	0.199639	5549	tags=70%, list=29%, signal=49%	IL18|SYK|DDX58|IL17D|CD84|LILRA2|RASGRP1
BP	GO:0046323	glucose import	none	56	0.496853	1.0891	0.134865	0.283249	0.199639	7746	tags=66%, list=41%, signal=39%	PEA15|SLC25A27|ARPP19|OSBPL8|INSR|SLC1A2|APPL2|AKT2|C2CD5|SELENOS|SLC2A3|PRKCI|GSK3A|STXBP3|KLF15|ADIPOR2|NFE2L2|RHOQ|SORBS1|IRS2|SORT1|OSTN|HK2|OCLN|ZDHHC7|PIK3R1|SLC2A1|ENPP1|IRS1|PID1|ERFE|CREBL2|RAP1A|SLC2A4|SLC2A10|IGF1|GRB10
MF	GO:0004842	ubiquitin-protein transferase activity	Proteostasis	381	0.441031	1.03192	0.134865	0.283249	0.199639	9540	tags=58%, list=51%, signal=29%	DTX3L|RNF213|TRIM36|DDB2|PJA2|NEDD4|LMO7|HECW1|TRIM56|TRIM47|FBXO2|TRIM22|RNF14|TRIM9|RNF114|TRIM25|KLHL42|PRPF19|DZIP3|SH3RF1|UBE2L3|RNF150|UBE3A|CDC42|TRIM32|UBR3|FBXL2|HECW2|TRIM62|UBE2V2|RNF20|TRIM4|UBE2D1|CUL2|MYCBP2|RCHY1|CBL|ANKIB1|UBR1|UHRF2|STUB1|TRAF2|HERC4|BIRC2|OBI1|ELOC|PJA1|TRIP12|PDZRN3|TRIM26|CUL3|NOSIP|IRF2BPL|FBXW2|MED11|MKRN2|UBE2D3|MARCHF5|PPIL2|LTN1|UBE2G2|UBR7|SEL1L|RNF167|UBR2|HECTD1|SYVN1|UBE2Q2|UBE4B|NEDD4L|WDSUB1|FBXO21|TRIM2|MKRN1|TRIM33|FBXO22|HERC2P3|MARCHF8|HERC2|TRAF3IP2|UBE2A|RNF165|PELI2|TRIM5|MARCHF4|KLHL21|ITCH|RNF128|TRIM38|MARCHF3|TRIM27|FBXO9|ZNRF3|RNF135|RNF130|UBE2N|MSL2|PRKN|TRIM37|LNX1|HACE1|MDM2|HECTD2|TRIM54|RNF175|UBE2E3|HERC5|RFFL|HERC1|RNF216|RNF144A|UBE2T|MED12|TRIM14|COP1|RLIM|MEX3C|TRIM23|UBR5|ANAPC1|HLTF|FBXO4|RNF19A|TNFAIP3|GID4|UHRF1|HERC6|NHLRC3|RNF40|RNF181|RMND5A|RNF112|UBA7|RNF170|MED1|RNF148|RNF133|NEURL1|TRAF6|RSPRY1|PML|TRIM13|TRIM21|ANAPC4|NHLRC1|DTX4|MYLIP|BIRC6|TRAF5|HUWE1|RNF34|TRIM45|BCOR|AREL1|CCNB1IP1|C10orf90|AMFR|PELI1|UBE2M|BARD1|UBE2K|RNF144B|MED7|KCTD10|MED10|RNF2|TRIM28|CUL4A|MIB2|TRIM58|UBE2E2|RNF220|ASB2|DTX1|BTRC|FBXL3|RNF217|RNF215|RNF11|MED31|DTX3|FBXO3|RNF24|RNF125|RBBP6|RNF41|FBXO17|MAGEL2|RNF166|UBE3B|CUL5|MALT1|RNF187|ZNF598|RNF13|SH3RF2|BRAP|UBR4|TOPORS|RNF25|PEX12|RNF121|FBXO24|RAD18|UBE2V1|UBE2R2|RBCK1|TRAIP|UBE4A|RBX1|UBE2E1|C18orf25|NEURL1B|TRIM35|UBE2J1|ERCC8|TRIM72|SHARPIN|CDC23|FBXO40
BP	GO:0097104	postsynaptic membrane assembly	Synapse	12	0.615885	1.17956	0.134865	0.283249	0.199639	5177	tags=75%, list=27%, signal=54%	NRXN1|LRP4|NLGN3|CDH2|MAGI2|NRXN2|NLGN2|NLGN4X|NLGN1
BP	GO:0048844	artery morphogenesis	Vasculature	54	0.496307	1.08635	0.134865	0.283249	0.199639	8359	tags=59%, list=44%, signal=33%	TGFB2|TGFBR1|RBPJ|NF1|LRP1|BMPR1A|PDGFRB|MDK|APOE|APOB|FOXC1|DLL4|LDLR|MYLK|PRRX1|ZMIZ1|HEY1|ARID2|SMAD7|FOXF1|ACVRL1|LRP2|NOTCH1|CHD7|HEY2|SIX1|NPRL3|TBX2|HES1|PKD2|NOTCH3|PROX1
BP	GO:0031645	negative regulation of nervous system process	none	23	0.546426	1.12572	0.135864	0.284893	0.200798	6295	tags=43%, list=33%, signal=29%	NLGN3|NPY2R|NLGN4X|LRRK2|FIG4|TNFRSF21|CBLN1|TMEM98|JAM2|EIF4A3
CC	GO:0045178	basal part of cell	none	63	0.489408	1.07956	0.135864	0.284893	0.200798	8101	tags=57%, list=43%, signal=33%	ERBIN|SLC1A5|ITGA6|SLC6A9|AQP1|SLC7A5|SLC7A8|DAG1|SLC3A2|ANK3|CHRM3|SLC7A1|DST|EPS15|ITGA2|EGFR|PRCP|PHLDB1|CLASP2|CD34|MYO1C|CD81|LDLRAP1|OSCP1|ERBB2|SHROOM4|MET|ITGA9|BEST1|CLDN11|DOCK7|TF|ERBB4|ERBB3|SLC1A3|PKD2
BP	GO:1904888	cranial skeletal system development	none	48	0.501339	1.09028	0.135864	0.284893	0.200798	7100	tags=58%, list=38%, signal=36%	TGFB2|SH3PXD2B|TGFBR1|MTHFD1|CRKL|RDH10|IFT140|SMAD2|NIPBL|GNAS|WDR19|FOXN3|TGFBR2|MMP14|TULP3|COLEC10|CHST11|MEF2C|GRHL2|MED12|CTNNB1|SETD2|PRRX1|FGFR2|EIF4A3|FREM1|GLI3|SIX1
BP	GO:1990928	response to amino acid starvation	none	46	0.505938	1.09764	0.135864	0.284893	0.200798	8313	tags=61%, list=44%, signal=34%	MAPK8|SLC38A2|MAP3K5|MAPK3|SESN1|PRKD1|MAP1LC3A|LARS1|SH3GLB1|EIF2A|DAP|LARP1|MAPK1|C12orf66|MTOR|CDKN1A|FLCN|SEH1L|EIF2S1|TFEB|ATF4|EIF2AK4|EIF4EBP1|NPRL3|WDR59|RRAGC|GCN1|KPTN
CC	GO:0030285	integral component of synaptic vesicle membrane	Synapse	34	0.522577	1.10857	0.135864	0.284893	0.200798	7068	tags=71%, list=37%, signal=44%	SLC6A9|STX1A|SLC30A3|SYT1|SYNGR1|LAMP1|WFS1|TMEM163|SYP|GABRA2|SV2A|ATP6V1G2|PTPRS|ATP8A1|STX16|SLC17A7|SYT4|STX12|SLC6A17|VAMP3|SLC17A6|SYPL1|SLC32A1|SYNPR
BP	GO:0097756	negative regulation of blood vessel diameter	Vasculature	72	0.483393	1.07342	0.135864	0.284893	0.200798	8754	tags=60%, list=46%, signal=32%	ICAM1|ATP2B1|GJA1|ATP1A2|ECE1|DOCK5|RAP1GDS1|CHRM3|BBS2|MKKS|KCNMB4|HTR2A|ASIC2|EGFR|CHGA|ADORA1|SLC8A1|HTR1B|DOCK4|EDNRB|TRPM4|APLN|PTAFR|ADRA1D|ARHGAP42|FGA|HMGCR|ADRA1A|RHOA|PTGS2|KCNMB2|FGG|CAV1|FGB|CD38|BDKRB2|AGT|ADRA1B|WDR35|ADRA2B|HRH2|ADRA2C|DRD5
BP	GO:0002720	positive regulation of cytokine production involved in immune response	Immune Response	45	0.505807	1.09625	0.136863	0.285321	0.2011	8635	tags=64%, list=46%, signal=35%	IL18|HLA-A|DDX1|SLC7A5|DDX58|B2M|GPRC5B|TRAF2|HLA-F|LILRB1|TLR4|SPON2|CD74|SASH3|HLA-E|DHX36|NOD2|MAVS|CD81|IL1R1|FZD5|TRAF6|FCER1G|MIF|NR4A3|BCL10|MALT1|PRKCZ|IL1B
MF	GO:0034987	immunoglobulin receptor binding	Immune Response	32	0.524861	1.10957	0.136863	0.285321	0.2011	8968	tags=44%, list=48%, signal=23%	FLNA|IGHV1-18|IGHG1|FGR|IGKC|IGHA2|IGHG3|IGHV3-23|FES|IGHG4|IGHG2|IGLC3|TRBC2|IGHA1
BP	GO:0050715	positive regulation of cytokine secretion	Immune Response	23	0.545178	1.12315	0.136863	0.285321	0.2011	7544	tags=65%, list=40%, signal=39%	RGCC|SYK|GAPDH|P2RX7|CADM1|SCAMP5|FGR|CLEC5A|CD14|CD34|GLMN|PANX1|CLEC4E|MIF|IRF3
BP	GO:0070672	response to interleukin-15	Immune Response	12	0.614779	1.17744	0.136863	0.285321	0.2011	5730	tags=67%, list=30%, signal=46%	PLCB1|ACSL4|STAT3|GRB2|CD4|STAT5A|JAK1|STAT5B
BP	GO:0036109	alpha-linolenic acid metabolic process	Lipid Metabolism	12	0.615356	1.17855	0.136863	0.285321	0.2011	4723	tags=58%, list=25%, signal=44%	ACSL1|SCP2|ELOVL1|HSD17B4|ACOX1|FADS2|ELOVL5
BP	GO:0045834	positive regulation of lipid metabolic process	Lipid Metabolism	125	0.463656	1.0539	0.136863	0.285321	0.2011	6836	tags=50%, list=36%, signal=32%	CAPN2|PRKCE|FLT1|PTK2B|FGF2|ZBTB20|ANXA1|FABP3|PRKD1|CDC42|ABCG1|FGF1|SMPD3|RDH10|PDGFRB|AGAP2|VAV2|LPGAT1|RACK1|HTR2A|AKT2|ACSL3|ABCD2|ABHD5|PIK3R4|PRKCD|CCN1|DGKZ|STOML2|ADORA1|APOE|SCARB1|PTK2|NSMAF|VAV3|DAGLB|MTOR|PRKAA1|PPARA|TNFRSF1A|FGR|TGFB1|SORBS1|CD74|IRS2|NOD2|ELOVL5|CD81|LDLRAP1|SLC45A3|LDLR|CPT1A|PLIN5|IRS1|MFSD2A|LYN|PTGS2|APOC1|KIT|ABCD1|CREBL2|PNPLA2|BMP6
BP	GO:0003338	metanephros morphogenesis	none	27	0.533903	1.11682	0.136863	0.285321	0.2011	8101	tags=59%, list=43%, signal=34%	SOX9|CALB1|BASP1|SOX8|PDGFRB|FOXJ1|SALL1|SMO|CTNNB1|STAT1|FRAS1|WNT7B|LGR4|FMN1|HES1|PKD2
BP	GO:0007567	parturition	none	12	0.614886	1.17765	0.136863	0.285321	0.2011	4138	tags=33%, list=22%, signal=26%	CRH|KALRN|PTAFR|MAFF
MF	GO:0008139	nuclear localization sequence binding	none	23	0.545854	1.12454	0.136863	0.285321	0.2011	4588	tags=43%, list=24%, signal=33%	NFKBIA|RANBP6|CABP1|IPO5|NUP98|TNPO1|NUP58|NUP214|KPNB1|KPNA3
CC	GO:0016529	sarcoplasmic reticulum	none	65	0.488895	1.08022	0.136863	0.285321	0.2011	7626	tags=51%, list=40%, signal=30%	IRAG1|TMEM38A|CACNA2D1|ITPR2|CAMK2D|ATP2A2|ITPR1|ASPH|ANK3|AGL|NOS1|AKAP6|SYNE2|ANK1|SRI|S100A1|CAMK2G|SGCD|CALU|P3H2|HK2|FKBP1B|TMEM109|GSTM2|RYR3|CLEC18B|ITPR3|JPH4|CASQ1|RYR2|DMPK|THBS1|SLC2A4
BP	GO:0033003	regulation of mast cell activation	none	34	0.52215	1.10767	0.136863	0.285321	0.2011	8795	tags=71%, list=47%, signal=38%	PLSCR1|SYK|STXBP1|SNX4|RAC2|GAB2|FER|FGR|CD84|LGALS9|C12orf4|HMOX1|IL4R|GATA2|VAMP8|LYN|FOXF1|FCER1G|FES|CNR1|NR4A3|STXBP2|ADGRE2|CD300A
BP	GO:0043576	regulation of respiratory gaseous exchange	none	19	0.563166	1.13673	0.136863	0.285321	0.2011	5177	tags=58%, list=27%, signal=42%	SLC5A3|ATP1A2|GLS|MECP2|NLGN3|ADORA1|GRIN1|APLN|NLGN2|PBX3|NLGN1
BP	GO:0045621	positive regulation of lymphocyte differentiation	none	84	0.479282	1.07193	0.136863	0.285321	0.2011	7434	tags=56%, list=39%, signal=34%	ITPKB|CBFB|IL18|PTPRC|ATP11C|ANXA1|SYK|NCKAP1L|PCID2|TESPA1|MDK|AP3D1|GAS6|ZBTB16|PNP|BCL6|TGFBR2|MMP14|ZBTB7B|IL1RL2|AP3B1|INPP5D|CD74|SASH3|VSIR|GLI2|LGALS9|CD86|SOX13|AXL|LEF1|RUNX1|IL4R|RHOA|ZBTB1|RASGRP1|CD83|STAT5B|ZMIZ1|SOX12|XRCC6|EGR3|GLI3|SHH|PCK1|CYLD|IL15
BP	GO:2000036	regulation of stem cell population maintenance	none	27	0.533862	1.11674	0.136863	0.285321	0.2011	7039	tags=41%, list=37%, signal=26%	LBH|PTN|WDR43|TAL1|SMO|REST|YAP1|BMP7|KDM3A|ZC3H13|SAV1
BP	GO:0035967	cellular response to topologically incorrect protein	Proteostasis	159	0.456572	1.04599	0.136863	0.285321	0.2011	9766	tags=64%, list=52%, signal=31%	HSPB8|BAG3|TLN1|HSPA2|HDGF|HSPA1B|UGGT2|DAB2IP|LMNA|TPP1|ERO1A|WFS1|SEC31A|ASNS|HYOU1|DNAJB9|PPP2R5B|ATP6V0D1|VAPB|RACK1|CTH|SRPRA|DNAJB14|ARFGAP1|EP300|STUB1|GFPT1|DNAJB11|SELENOS|VCP|HSPA13|TMEM33|UGGT1|CUL3|GSK3A|HSPD1|BAK1|SYVN1|HSPA7|PIGBOS1|HSPA1L|CANX|CTDSP2|HSPA1A|NFE2L2|MBTPS2|CREB3L2|PRKN|DAXX|DNAJC18|BCL2L11|TMBIM6|PPP1R15B|EXTL1|RNF175|DDX11|BOK|EIF2S1|CCL2|HERPUD1|KLHDC3|DNAJC3|PIK3R1|UFD1|RHBDD1|CREB3L1|RHBDD2|SRPRB|ATF4|HSPA14|ERN1|CLGN|EXTL2|AMFR|DDRGK1|COPS5|CXXC1|CREBRF|ACADVL|HSPA6|EDEM1|BAG6|TOR1A|BAX|TSPYL2|ADD1|PTPN1|POMT2|ATXN3|RNF121|CALR|EXTL3|NCK2|AUP1|DCTN1|PARP16|HSPA8|DNAJB12|MBTPS1|PLA2G4B|HSF1|HSPA5
CC	GO:0071014	post-mRNA release spliceosomal complex	RNA Spliceosome	13	0.605814	1.17198	0.136863	0.285321	0.2011	5846	tags=46%, list=31%, signal=32%	HNRNPM|DHX15|TFIP11|CRNKL1|MYEF2|CWF19L1
BP	GO:0031581	hemidesmosome assembly	Structural Stabilization	12	0.615558	1.17893	0.136863	0.285321	0.2011	5065	tags=58%, list=27%, signal=43%	PLEC|ITGA6|ITGB4|DST|LAMC1|KRT5|CD151
MF	GO:0015276	ligand-gated ion channel activity	Synapse	110	0.467249	1.05754	0.136863	0.285321	0.2011	8229	tags=57%, list=44%, signal=32%	GRIA3|GRIA2|GABRG2|GABRA1|GABRB2|ITPR2|HCN1|PTK2B|GRIN2A|GABRB3|GRIA4|GRIN2B|AQP1|ITPR1|KCNJ4|GABRA2|GRIA1|GABRB1|ASIC2|KCNJ10|ABCC8|GLRA3|P2RX7|GABRD|GRIN2D|GRIN1|SHROOM2|SLC17A7|RASA3|GRID1|TRPM4|GRIK1|TRPA1|GABRA6|GABRG3|HTR3B|ANXA6|GLRB|CHRNB2|GRIK2|GABRA4|ASIC1|FKBP1B|RYR3|KCNJ9|KCNJ3|KCNJ2|ITPR3|GRIK3|GABRA3|CHRNA6|ABCC9|P2RX6|KCNJ5|RYR2|KCNJ16|CHRNA2|GRID2|CHRNB3|GLRA2|PKD2|CHRNB1|KCNK1
MF	GO:0022834	ligand-gated channel activity	Synapse	110	0.467249	1.05754	0.136863	0.285321	0.2011	8229	tags=57%, list=44%, signal=32%	GRIA3|GRIA2|GABRG2|GABRA1|GABRB2|ITPR2|HCN1|PTK2B|GRIN2A|GABRB3|GRIA4|GRIN2B|AQP1|ITPR1|KCNJ4|GABRA2|GRIA1|GABRB1|ASIC2|KCNJ10|ABCC8|GLRA3|P2RX7|GABRD|GRIN2D|GRIN1|SHROOM2|SLC17A7|RASA3|GRID1|TRPM4|GRIK1|TRPA1|GABRA6|GABRG3|HTR3B|ANXA6|GLRB|CHRNB2|GRIK2|GABRA4|ASIC1|FKBP1B|RYR3|KCNJ9|KCNJ3|KCNJ2|ITPR3|GRIK3|GABRA3|CHRNA6|ABCC9|P2RX6|KCNJ5|RYR2|KCNJ16|CHRNA2|GRID2|CHRNB3|GLRA2|PKD2|CHRNB1|KCNK1
BP	GO:0086064	cell communication by electrical coupling involved in cardiac conduction	Vasculature	23	0.544975	1.12273	0.136863	0.285321	0.2011	2865	tags=48%, list=15%, signal=41%	GJA1|ATP1B1|CALM1|ATP1A2|PDE4D|CAMK2D|ATP1B2|ATP1A3|ATP1A1|SLC8A1|SRI
BP	GO:1904738	vascular associated smooth muscle cell migration	Vasculature	21	0.553511	1.13029	0.136863	0.285321	0.2011	8438	tags=90%, list=45%, signal=50%	IGFBP5|PAK1|PRKG1|IQGAP1|DOCK5|LRP1|TPM1|DOCK4|ADAMTS1|NFE2L2|MDM2|MEF2C|SSH1|FGF9|DOCK7|NR4A3|AGT|PDGFB|TERT
BP	GO:1904752	regulation of vascular associated smooth muscle cell migration	Vasculature	21	0.553511	1.13029	0.136863	0.285321	0.2011	8438	tags=90%, list=45%, signal=50%	IGFBP5|PAK1|PRKG1|IQGAP1|DOCK5|LRP1|TPM1|DOCK4|ADAMTS1|NFE2L2|MDM2|MEF2C|SSH1|FGF9|DOCK7|NR4A3|AGT|PDGFB|TERT
BP	GO:0033032	regulation of myeloid cell apoptotic process	Apoptosis	24	0.541118	1.11873	0.137862	0.286647	0.202035	7667	tags=75%, list=41%, signal=45%	ITPKB|BCL2|SLC7A11|ANXA1|PIK3CB|PIK3CD|SELENOS|ADAM17|APOH|CLEC5A|NOD2|MEF2C|THRA|SIRT1|FCER1G|MIF|CCR5|IRF7
BP	GO:1904356	regulation of telomere maintenance via telomere lengthening	Epigenetic	57	0.494305	1.08465	0.137862	0.286647	0.202035	8199	tags=54%, list=43%, signal=31%	HMBOX1|TNKS2|HNRNPA2B1|MAPK3|NEK7|DKC1|CCT7|PARP1|HNRNPU|SMG6|MAPK1|ERCC4|XRCC5|ATR|NEK2|DHX36|HNRNPA1|SMG5|CTNNB1|FBXO4|CCT6A|HNRNPC|CCT8|TERF2|PARN|ATM|CCT2|TNKS|SLX4|PKIB|NAF1
BP	GO:0002285	lymphocyte activation involved in immune response	Immune Response	138	0.459971	1.04982	0.137862	0.286647	0.202035	8975	tags=58%, list=48%, signal=31%	PLCL2|ITGAL|SWAP70|ICAM1|IL18|STAT3|PTK2B|FGL2|PTPRC|APBB1IP|CD40|ANXA1|LCP1|RAB27A|SUPT6H|LAMP1|CORO1A|MSH6|MSH2|MDK|DOCK11|HLA-F|LILRB1|TFRC|STAT6|LGALS3|HSPD1|THOC1|RIF1|DOCK10|MTOR|HMGB1|LGALS1|BCL6|SPN|MFNG|TGFB1|ZBTB7B|AP1G1|FCGR2B|TLR4|SLC11A1|HLA-DMB|HAVCR2|NOTCH2|CD74|GAPT|UNG|LGALS9|CD86|LOXL3|NDFIP1|LEF1|CD180|CD81|TP53|IL4R|PLCG2|ABL1|TMEM98|SMAD7|FCER1G|DLL1|CLEC4E|LIG4|PCK1|EIF2AK4|TNFSF18|PSEN1|CLCF1|EXOSC6|PGLYRP1|KMT5B|ERCC1|HMCES|MALT1|PRKCZ|BCL3|NFKBIZ|TSC1
MF	GO:0000146	microfilament motor activity	none	25	0.537457	1.11637	0.137862	0.286647	0.202035	6158	tags=56%, list=33%, signal=38%	MYO5A|MYO9B|MYO6|MYO1B|MYH10|MYO1E|MYO1D|MYH14|MYO10|MYO1C|MYH4|MYO1F|MYH9|MYH8
BP	GO:0006930	substrate-dependent cell migration, cell extension	none	10	0.630515	1.18516	0.137862	0.286647	0.202035	3599	tags=40%, list=19%, signal=32%	NTN1|CD2AP|MYH10|CTTN
BP	GO:0042307	positive regulation of protein import into nucleus	none	38	0.514009	1.10068	0.137862	0.286647	0.202035	7747	tags=68%, list=41%, signal=40%	BAG3|FLNA|IPO5|NUTF2|RBM22|PRKCD|MAPK1|TPR|HSP90AB1|JAK2|SMO|TGFB1|HCLS1|MAVS|JUP|RAN|ZIC1|ZPR1|HYAL2|UBR5|PIK3R1|PTGS2|GLI3|SHH|TRIM28|PSEN1
BP	GO:0060251	regulation of glial cell proliferation	none	27	0.533634	1.11626	0.137862	0.286647	0.202035	8810	tags=70%, list=47%, signal=38%	TSPO|IDH2|CERS2|ADCYAP1|SOX10|PTN|PRKCI|MTOR|ETV5|PRKCH|PPP1CC|SKI|LYN|NOTCH1|CHRM1|HES1|TERT|IL1B|CREB1
BP	GO:2000647	negative regulation of stem cell proliferation	none	11	0.622571	1.18222	0.137862	0.286647	0.202035	5893	tags=64%, list=31%, signal=44%	NF1|FBLN1|PTN|BDNF|CTNNA1|TP53|OVOL2
BP	GO:0034976	response to endoplasmic reticulum stress	Proteostasis	278	0.446175	1.03687	0.137862	0.286647	0.202035	7529	tags=49%, list=40%, signal=30%	SGTB|CLU|GSK3B|OPA1|RASGRF1|ERLEC1|ERLIN2|TLN1|HDGF|FBXO2|BCL2|TMEM67|MAP3K5|UGGT2|DAB2IP|LMNA|ALOX5|UBQLN1|TRIM25|ATP2A2|ITPR1|EIF4G1|TPP1|SRPX|ERO1A|WFS1|AIFM1|SEC31A|ASNS|TMX1|HYOU1|DNAJB9|PPP2R5B|ATP6V0D1|VAPB|RACK1|PSMC6|DNAJB2|CTH|SRPRA|TMUB2|DNAJB14|ARFGAP1|EP300|STUB1|TRAF2|GFPT1|DNAJB11|PPP2CB|SELENOS|RASGRF2|VCP|PARK7|TMEM33|ERP44|UGGT1|GSK3A|SCAMP5|BRSK2|UBXN6|EIF2B5|UBE2G2|SEL1L|BAK1|UFC1|SYVN1|UBE4B|ECPAS|ERLIN1|PIGBOS1|SVIP|P4HB|ERP29|CANX|CTDSP2|NUPR1|HSPA1A|FCGR2B|NFE2L2|MBTPS2|CREB3L2|TNFRSF10B|PRKN|DNAJC18|BCL2L11|TMBIM6|PPP1R15B|EXTL1|RNF175|CASP4|CEBPB|DDX11|DDX3X|BOK|TP53|BCL2L1|LRRK2|CCDC47|EIF2S1|CCL2|HERPUD1|KLHDC3|NFE2L1|UBXN8|DNAJC3|PIK3R1|UFD1|RHBDD1|CREB3L1|UBA5|SIRT1|RHBDD2|USP14|PML|SRPRB|TRIM13|ATF4|NHLRC1|USP13|ERN1|PDIA4|CLGN|EXTL2|CAV1|AMFR|DDRGK1|UBE2K|EIF2AK4|NIBAN1|COPS5|ATG10|DNAJC10|CXXC1|CREBRF|THBS1|ACADVL
BP	GO:0001974	blood vessel remodeling	Vasculature	34	0.521424	1.10613	0.137862	0.286647	0.202035	8198	tags=68%, list=43%, signal=38%	RBPJ|ABR|BAK1|HRG|TMBIM1|TGFB1|FOXC1|DLL4|TGM2|MDM2|AXL|MEF2C|BGN|FLT4|BCR|NOS3|CRB1|ACVRL1|CHD7|ACVR2B|ATG5|AGT|BAX
BP	GO:0043652	engulfment of apoptotic cell	Autophagy	16	0.580291	1.149	0.138861	0.28774	0.202805	4527	tags=50%, list=24%, signal=38%	MEGF10|RAC2|RHOG|RAC1|ADGRB1|TREM2|XKR8|XKR4
BP	GO:1905168	positive regulation of double-strand break repair via homologous recombination	DNA Repair	11	0.621564	1.18031	0.138861	0.28774	0.202805	6599	tags=55%, list=35%, signal=35%	WAS|PARP1|TIMELESS|ARID2|ACTR2|FANCB
BP	GO:0043652	engulfment of apoptotic cell	Endolysosome	16	0.580291	1.149	0.138861	0.28774	0.202805	4527	tags=50%, list=24%, signal=38%	MEGF10|RAC2|RHOG|RAC1|ADGRB1|TREM2|XKR8|XKR4
BP	GO:0019218	regulation of steroid metabolic process	Lipid Metabolism	100	0.472906	1.06528	0.138861	0.28774	0.202805	8635	tags=62%, list=46%, signal=34%	ERLIN2|TM7SF2|TSPO|HMGCS1|DKK3|NFKB1|SEC14L2|FDFT1|AKR1C3|ABCG1|FGF1|GPAM|FASN|SOD1|IDI1|STUB1|ABCA2|APOE|LSS|ATP1A1|APOB|FDPS|ACADL|DGKQ|GGPS1|SREBF2|NFYC|CYP51A1|ASAH1|ERLIN1|PRKAA1|KPNB1|SP1|REST|ACACB|MBTPS2|EGR1|RAN|HMGCR|LDLRAP1|TTC39B|LDLR|ELOVL6|H6PD|STAT5B|ARV1|SIRT1|SCD|APOC1|KIT|BMP6|PANK2|NFYA|ACADVL|STAR|DGAT2|LAMTOR1|AGT|MALRD1|PROX1|SF1|IL1B
BP	GO:0001886	endothelial cell morphogenesis	none	13	0.60374	1.16797	0.138861	0.28774	0.202805	5802	tags=54%, list=31%, signal=37%	HEG1|CLIC4|PECAM1|ARHGEF26|PLOD3|NOTCH4|MET
CC	GO:0005685	U1 snRNP	none	19	0.561982	1.13434	0.138861	0.28774	0.202805	3833	tags=47%, list=20%, signal=38%	SNRPN|LUC7L2|SNRPD3|LUC7L3|LUC7L|SNRPB|SNRPG|SNRPD1|SNRPC
BP	GO:0010862	positive regulation of pathway-restricted SMAD protein phosphorylation	none	35	0.519959	1.10714	0.138861	0.28774	0.202805	8778	tags=60%, list=47%, signal=32%	TGFB2|SMAD4|DAB2|TGFBR1|RBPMS|BMPR1A|GDF10|ACVR1|ACVR1B|CSNK2B|GDF11|TGFB1|BMP7|INHBB|ACVRL1|BMP6|INHA|TWSG1|GDF7|BMP8A|ENG
CC	GO:0031082	BLOC complex	none	20	0.557261	1.13084	0.138861	0.28774	0.202805	7651	tags=80%, list=41%, signal=48%	SNAP25|DTNBP1|BLOC1S5|BLOC1S3|PI4K2A|BLOC1S1|BLOC1S4|WASHC4|BLOC1S2|STX12|BLOC1S6|HPS3|HPS4|BCAS4|KXD1|SNAPIN
BP	GO:0060394	negative regulation of pathway-restricted SMAD protein phosphorylation	none	11	0.621329	1.17986	0.138861	0.28774	0.202805	7150	tags=55%, list=38%, signal=34%	EMILIN1|STRAP|PBLD|PMEPA1|SMAD7|SMAD6
BP	GO:0072015	glomerular visceral epithelial cell development	none	10	0.630232	1.18462	0.138861	0.28774	0.202805	5950	tags=70%, list=32%, signal=48%	IQGAP1|MYO1E|LAMB2|MAGI2|ASXL1|NOTCH2|PODXL
BP	GO:0098581	detection of external biotic stimulus	none	21	0.553173	1.1296	0.138861	0.28774	0.202805	4641	tags=52%, list=25%, signal=40%	HLA-DRB1|C4B|HLA-A|HLA-B|SCARB1|TREM2|TLR4|CLEC7A|NOD2|SSC5D|TLR2
BP	GO:2000726	negative regulation of cardiac muscle cell differentiation	none	17	0.573492	1.14335	0.138861	0.28774	0.202805	4411	tags=53%, list=23%, signal=41%	SMAD4|FZD7|PAK1|GSK3A|G6PD|RGS4|PPARA|YY1|PI16
BP	GO:2000060	positive regulation of ubiquitin-dependent protein catabolic process	Proteostasis	96	0.473236	1.06424	0.138861	0.28774	0.202805	8009	tags=62%, list=42%, signal=36%	CLU|GSK3B|DAB2|PTK2B|RNF14|HSPA1B|UBQLN1|BBS7|DISC1|AGBL4|NUB1|RACK1|RCHY1|DNAJB2|PRICKLE1|ZYG11B|DDA1|ANKIB1|CSNK1D|STUB1|CSNK1E|CSNK1A1|VCP|GSK3A|PTK2|FBXO22|HSPA1A|PLK2|CEBPA|NFE2L2|FBXW7|PRKN|MAPK9|MDM2|KEAP1|SOCS4|AXIN1|RNF144A|COP1|LRRK2|TRIM67|RNF19A|HERPUD1|EGF|USP5|SMAD7|MAGEF1|ZFAND2A|SUMO1|CAV1|HSPBP1|GCLC|DDRGK1|CCDC22|RNF144B|TRIB2|SUMO2|PSEN1|NOP53|RNF217
MF	GO:0005200	structural constituent of cytoskeleton	Structural Stabilization	92	0.47244	1.06111	0.138861	0.28774	0.202805	3591	tags=38%, list=19%, signal=31%	GFAP|ERBIN|MSN|HLA-DRB1|ADD3|PLEC|SYNM|VIM|TLN1|EPB41L3|TLN2|CROCC|EPB41|TUBB2A|ADD2|NEFL|HIP1|ANK3|CD2AP|TUBB3|YEATS4|CCDC6|DES|ANK1|TUBA1A|SPTBN2|AGRN|NEFM|TPM1|EPB41L4B|NEFH|SPTAN1|TUBB4A|CTNNA2|ARPC5
BP	GO:0006968	cellular defense response	Immune Response	33	0.521053	1.10394	0.13986	0.288599	0.20341	4398	tags=42%, list=23%, signal=33%	LSP1|ITGB1|TYROBP|PTK2B|NCF2|BECN1|SPN|KLRC2|IL1RL2|C5AR1|TCIRG1|RELA|VEZF1|CLEC5A
BP	GO:0010039	response to iron ion	Metal Binding and Homeostasis	28	0.529597	1.11137	0.13986	0.288599	0.20341	7785	tags=54%, list=41%, signal=32%	C1QA|ALAD|BCL2|MAP1LC3A|SNCA|APBB1|CYBRD1|B2M|G6PD|MDM2|HMOX1|BMP6|NFYA|TF|CCNB1
BP	GO:0034982	mitochondrial protein processing	Mitochondrial Metabolism	13	0.602588	1.16574	0.13986	0.288599	0.20341	2914	tags=54%, list=15%, signal=46%	AFG3L2|IMMP1L|IMMP2L|PMPCB|PMPCA|STOML2|SPG7
MF	GO:0004867	serine-type endopeptidase inhibitor activity	none	61	0.489804	1.07949	0.13986	0.288599	0.20341	8278	tags=64%, list=44%, signal=36%	CD109|APP|PEBP1|ANXA2|SERPINE2|ITIH2|A2M|SERPING1|SERPINA4|SPOCK1|SERPIND1|ITIH3|SERPINF2|ITIH4|APLP2|AMBP|HRG|RECK|ITIH1|A2ML1|SERPINA5|SERPINB6|SERPINI1|SERPINH1|SERPINA1|ITIH5|FURIN|SERPINE1|SERPINB1|SLPI|CPAMD8|SERPINF1|SERPINB9|SERPINC1|TFPI|SPINT2|COL28A1|AGT|PAPLN
CC	GO:0005819	spindle	none	326	0.443833	1.03551	0.13986	0.288599	0.20341	7341	tags=48%, list=39%, signal=30%	HSPB1|CAPG|CLTC|STAG2|KIF3A|STAG1|NDE1|DYNC1LI1|SMC1A|CALM1|SEPTIN6|HSPA2|NUMA1|MAP9|RCC2|APP|SEPTIN2|EPB41|CRMP1|KLHL42|PRPF19|TPT1|NEK7|NEDD1|MAPRE1|KIFAP3|MZT2B|CDC42|NDEL1|CCSAP|PPP2CA|KATNB1|HECW2|RAD21|MYH10|SMC3|SNCG|SPECC1L|KATNAL1|STX1B|DYNC1I1|HNRNPU|EMD|ARL8B|DYNLT1|DIAPH1|CSNK1D|IK|EVI5|MAP7D1|ARHGEF2|ARL3|RAE1|MAPRE2|SEPTIN7|NUP62|PPP2CB|RPS3|KIFC2|MAPK1|DYNC2I1|ZW10|RAB11A|MAPRE3|NUBP2|SPAST|CUL3|IKBKG|ODF2|MZT2A|FMN2|RANGAP1|NSFL1C|MAD1L1|YPEL5|RTRAF|CBX3|SBDS|RIF1|TPR|MTCL1|MAP4|BCCIP|NUDCD2|CLASP2|CTTN|CHAMP1|GEM|BEX4|TFDP2|CCDC69|LATS2|CIAO1|PLK2|CDC14A|KLHL21|MAP10|CDC7|TBL1X|TAF1D|LIMK2|NEK2|CENPV|MTUS1|PARP4|TUBGCP5|PLK4|CEP350|DSN1|FLCN|TOGARAM2|NEK6|DDX11|PAFAH1B1|SPIN1|KIF3B|MYH9|CDC25B|MAD2L1|CEP104|IQCB1|KBTBD8|DIDO1|CTNNB1|ACOT13|CALM2|CALM3|NEXMIF|TUBG1|INVS|AUNIP|GPSM2|CDK5RAP2|EML3|KNTC1|DCTN3|TPX2|NIN|RASSF1|BIRC6|LATS1|CDC27|MAP2K5|EML2|RMDN2|ATM|TTC28|NCOR1|TOPBP1|MAD2L1BP|CYLD|ATAT1|POLB|FRY|TNKS
MF	GO:0008574	ATP-dependent microtubule motor activity, plus-end-directed	none	13	0.602928	1.1664	0.13986	0.288599	0.20341	2470	tags=62%, list=13%, signal=54%	KIF3A|KIF16B|KIF5B|KIF5A|KIF1B|KIF1C|KIF1A|KIF5C
BP	GO:0032647	regulation of interferon-alpha production	none	24	0.54044	1.11732	0.13986	0.288599	0.20341	5983	tags=75%, list=32%, signal=51%	TLR3|DDX58|PTPRS|TBK1|HSPD1|DHX9|CHUK|IFIH1|LILRA4|TLR7|TLR4|HAVCR2|DHX36|IRF5|MAVS|DDX3X|SETD2|STAT1
BP	GO:0048557	embryonic digestive tract morphogenesis	none	14	0.59068	1.1531	0.13986	0.288599	0.20341	7728	tags=50%, list=41%, signal=30%	NIPBL|OVOL2|FGFR2|FOXF1|GLI3|SHH|TCF7
BP	GO:0050802	circadian sleep/wake cycle, sleep	none	19	0.561671	1.13371	0.13986	0.288599	0.20341	8275	tags=47%, list=44%, signal=27%	CRH|PTGDS|ADORA1|NPY2R|CHRNB2|ADORA2A|SRD5A1|STAR|GHRHR
BP	GO:0051350	negative regulation of lyase activity	none	20	0.557065	1.13044	0.13986	0.288599	0.20341	3768	tags=45%, list=20%, signal=36%	HPCA|AKAP5|GRM3|GABBR2|PALM|PHPT1|GRM2|EDNRB|GALR1
BP	GO:0070206	protein trimerization	none	14	0.591096	1.15392	0.13986	0.288599	0.20341	6874	tags=64%, list=36%, signal=41%	SLC1A5|ALOX5AP|SLC1A2|PNPT1|MLKL|CD74|COL1A2|ASIC1|MIF
BP	GO:0070885	negative regulation of calcineurin-NFAT signaling cascade	none	15	0.586615	1.15212	0.13986	0.288599	0.20341	6633	tags=60%, list=35%, signal=39%	GSK3B|CHP1|HOMER3|ACTN3|MTOR|HOMER2|FHL2|MYOZ2|MAPK7
BP	GO:0072091	regulation of stem cell proliferation	none	62	0.488788	1.07788	0.13986	0.288599	0.20341	6927	tags=53%, list=37%, signal=34%	GJA1|ZFP36L1|LTBP3|PTPRC|NF1|FBLN1|DISC1|FZD3|SOX10|HNRNPU|NF2|PTN|SMARCD3|AGO3|SMO|PAX6|DCT|YAP1|BDNF|TAFA1|CTNNA1|TBX3|TP53|LRRK2|CTNNB1|NR2E1|OVOL2|ATXN1L|NOTCH1|GLI3|PIM1|EPCAM|SHH
BP	GO:0106057	negative regulation of calcineurin-mediated signaling	none	15	0.586615	1.15212	0.13986	0.288599	0.20341	6633	tags=60%, list=35%, signal=39%	GSK3B|CHP1|HOMER3|ACTN3|MTOR|HOMER2|FHL2|MYOZ2|MAPK7
BP	GO:2001256	regulation of store-operated calcium entry	none	13	0.602977	1.1665	0.13986	0.288599	0.20341	6424	tags=46%, list=34%, signal=30%	HOMER1|HOMER3|HOMER2|CD84|JPH4|CASQ1
BP	GO:0034982	mitochondrial protein processing	Proteostasis	13	0.602588	1.16574	0.13986	0.288599	0.20341	2914	tags=54%, list=15%, signal=46%	AFG3L2|IMMP1L|IMMP2L|PMPCB|PMPCA|STOML2|SPG7
MF	GO:0005201	extracellular matrix structural constituent	Structural Stabilization	143	0.459178	1.04893	0.13986	0.288599	0.20341	8060	tags=55%, list=43%, signal=32%	COL25A1|VCAN|LTBP1|EMILIN1|MATN2|FGL2|SPARC|SRPX|SPON1|FBLN1|LAMA1|NPNT|CTHRC1|EFEMP2|SBSPON|TNC|FN1|TNXB|CHADL|CHI3L1|ACAN|EMILIN2|TGFBI|LAMA4|PCOLCE|LAMB2|COL6A1|EFEMP1|VWF|LAMC1|CCN1|AGRN|COL11A1|LAMA5|CRELD1|VTN|MFGE8|COL27A1|COL24A1|COL8A2|COL19A1|CD4|PRELP|AEBP1|TECTA|MMRN2|NID2|HAPLN1|COL21A1|SRPX2|FGA|COL6A2|COL12A1|FBN3|COL1A2|BGN|PODN|ELN|LAMB1|LTBP2|TINAGL1|MFAP4|MMRN1|DCN|COL5A2|THBS2|LAMA2|FBLN5|FRAS1|FGG|COL1A1|COL8A1|FGB|THBS1|COL9A1|COL4A5|ABI3BP|COL28A1|VWA1
BP	GO:0008630	intrinsic apoptotic signaling pathway in response to DNA damage	Apoptosis	100	0.47235	1.06403	0.140859	0.2893	0.203904	9565	tags=72%, list=51%, signal=36%	CD44|CLU|BCL2L2|BCL2|TPT1|NACC2|CDIP1|IFI16|USP47|PYCARD|TRIM32|TAF9B|MSH6|MSH2|EP300|RPS3|CXCL12|SFN|BAK1|CCAR2|HIPK1|NUPR1|TNFRSF1A|TNFRSF1B|DDIT4|NFATC4|AEN|MCL1|CDKN1A|RPL26|CD74|MOAP1|CDKN2D|BCL2L11|TAF9|HMOX1|BOK|TP53|BCL2L1|HIPK2|ZNF385A|ABL1|TMEM109|PIK3R1|SFRP2|SIRT1|PML|EPHA2|HNRNPK|FBH1|HIC1|MUC1|MIF|ATM|ACKR3|PIAS4|POLB|MAEL|IKBKE|CASP2|BAG6|BAX|KDM1A|RPS27L|TOPORS|BCL3|FNIP2|XPA|ATAD5|CIDEB|SNAI2|RAD9A
BP	GO:0008630	intrinsic apoptotic signaling pathway in response to DNA damage	DNA Repair	100	0.47235	1.06403	0.140859	0.2893	0.203904	9565	tags=72%, list=51%, signal=36%	CD44|CLU|BCL2L2|BCL2|TPT1|NACC2|CDIP1|IFI16|USP47|PYCARD|TRIM32|TAF9B|MSH6|MSH2|EP300|RPS3|CXCL12|SFN|BAK1|CCAR2|HIPK1|NUPR1|TNFRSF1A|TNFRSF1B|DDIT4|NFATC4|AEN|MCL1|CDKN1A|RPL26|CD74|MOAP1|CDKN2D|BCL2L11|TAF9|HMOX1|BOK|TP53|BCL2L1|HIPK2|ZNF385A|ABL1|TMEM109|PIK3R1|SFRP2|SIRT1|PML|EPHA2|HNRNPK|FBH1|HIC1|MUC1|MIF|ATM|ACKR3|PIAS4|POLB|MAEL|IKBKE|CASP2|BAG6|BAX|KDM1A|RPS27L|TOPORS|BCL3|FNIP2|XPA|ATAD5|CIDEB|SNAI2|RAD9A
BP	GO:0006112	energy reserve metabolic process	Mitochondrial Metabolism	73	0.482712	1.07276	0.140859	0.2893	0.203904	6627	tags=55%, list=35%, signal=36%	PYGL|GSK3B|UGP2|CALM1|PGM2L1|PHKG1|INSR|PPP1R1A|PPP1R2|PGM2|AGL|AKT2|PYGB|GFPT1|GYG1|PPP1CA|SELENOS|PGM1|GBE1|PHKA2|GSK3A|PPP1CB|MTOR|GNAS|SORBS1|IRS2|RB1CC1|PPP1CC|PYGM|STK40|ENPP1|IRS1|PID1|IL6ST|EPM2AIP1|GFPT2|MRAP2|GCK|NHLRC1|PPP1R3D
BP	GO:0006012	galactose metabolic process	none	13	0.602284	1.16516	0.140859	0.2893	0.203904	4332	tags=62%, list=23%, signal=47%	PGM2L1|GALM|PGM2|PGM1|GALK1|GALE|GALT|B4GALT1
BP	GO:0006397	mRNA processing	none	494	0.437155	1.02676	0.140859	0.2893	0.203904	9409	tags=58%, list=50%, signal=30%	HNRNPF|PRDX6|DDX17|SRRT|ZFP36L1|RNMT|SNRPN|LUC7L2|DDX39A|ELAVL4|RBFOX1|LSM11|PTBP1|JMJD6|HNRNPA2B1|SRPK2|PRPF4B|APP|DDX1|ELAVL2|NONO|THOC7|SCAF11|AHCYL1|HABP4|RBM3|MNAT1|PRPF38B|DDX23|PRPF19|SUPT6H|CDK7|HNRNPM|MTPAP|SAFB2|CIRBP|SRSF10|RBM39|HNRNPH3|POLDIP3|STRAP|NOVA1|RAVER1|ZMAT2|CDK11B|SPEN|AAR2|SRSF2|RAVER2|RBM4B|RNF20|POLR2G|NUP98|THOC2|CLNS1A|PPIH|PPWD1|AKAP8L|RAMAC|CDC73|SRSF4|DHX15|PDE12|SNRPD3|LSM4|METTL16|HNRNPU|PAF1|SRSF8|YJU2|RBM4|SREK1|C9orf78|PRPF4|FIP1L1|RBM7|RBM22|RBM27|HNRNPH1|TRA2A|MBNL1|KHSRP|TFIP11|ARL6IP4|IK|LUC7L3|PRKRIP1|SRSF1|PUF60|LEO1|CELF2|UPF3B|TBRG4|RSRC1|SAFB|U2AF2|CTR9|CELF6|LUC7L|PNPT1|SNRNP27|CPEB3|GRSF1|DDX46|C1QBP|XRN2|THOC5|SNUPN|ZC3H14|CSTF3|SSU72|UBL5|CPSF3|THOC6|FASTKD5|LGALS3|SNRNP200|SRSF5|DHX9|WDR77|THOC1|SNRPB|CELF5|POLR2I|RBM19|KHDC4|SNRPG|CCAR1|PRMT5|RNPS1|ZNF326|CCAR2|SNRPD1|CRNKL1|PPP1R8|POLR2D|SMU1|SNRPC|REST|SF3B3|RBM38|CASC3|BCAS2|PAPOLA|DHX36|YBX1|RBM17|RBFOX2|NUDT21|CDC40|HNRNPA1|GTF2H3|RRP1B|PABPC1|SNRPA1|SON|DDX39B|RBM11|PRMT9|SNRNP25|BUD31|POLR2K|RPRD1A|TCERG1|LSM7|GTF2H5|ADARB2|NCBP1|KHDRBS1|DNAJC8|ESS2|ACIN1|ZPR1|TXNL4A|ZC3H10|POLR2A|GTF2H1|KHDRBS2|APOBEC4|SRSF12|QKI|PAN2|HNRNPH2|PPIL3|SRRM2|RBM6|DHX35|RBM25|CWF19L1|PCF11|RNF40|KHDRBS3|MAGOHB|PRPF31|SNU13|ZCCHC8|HNRNPC|THOC3|SNRNP48|CELF3|EIF4A3|PPP4R2|HNRNPK|SLU7|LSM5|ZC3H13|ERN1|LARP7|FXR1|MAGOH|FRG1|IWS1|PSPC1|PRPF38A|ALYREF|PLRG1|DBR1|BARD1|ECD|CMTR1|GEMIN2|CPSF7|ALKBH5|ZRANB2|TUT4|SF3A3|PCBP2|CDK11A|SLBP|HNRNPUL1|FMR1|SNRPE|CPSF2|RBMX2|CCNB1|HNRNPA0|LSM3|METTL3|RNGTT|SARNP|POLR2B|DDX41|DCPS|SRPK3|METTL14|KDM1A|RBBP6|NCBP3|SNRPF|SCAF4|SF1|PTCD2|PPIE|RBM24|HNRNPR|CD2BP2|SLTM|ADARB1|PRKACA|CCNH|DDX42|TSEN2|CSDC2|RBM28|XAB2|DHX38|CDK12|CSTF2T|PSIP1|A1CF|HNRNPD|SNRPD2|RBM15B|RBM23|TIA1|WBP11|CDK13|EFTUD2|CMTR2|SNRPB2|SMN2|DYRK1A|SRSF7|SFSWAP|PRPF8
BP	GO:0010675	regulation of cellular carbohydrate metabolic process	none	123	0.463745	1.0536	0.140859	0.2893	0.203904	8339	tags=60%, list=44%, signal=34%	ADCYAP1R1|PRKCE|GSK3B|PDK3|STAT3|PTK2B|FOXO1|ARPP19|PLEK|SNCA|INSR|GPT|SLC25A12|HDAC4|FAM3C|COX11|AKT2|PDK2|LCMT1|SOGA1|EP300|DDB1|PDK1|ACTN3|USP7|FBP1|PPP1CA|SELENOS|DGKQ|GSK3A|PPP1CB|SDHAF3|WDR5|OGT|MTOR|NLN|NUPR1|PPARA|PTAFR|DDIT4|KAT2B|ACACB|GPER1|SORBS1|IRS2|RANBP2|PGAM1|PRKN|PDK4|TP53|SCARB2|SLC45A3|NFE2L1|ENPP1|SIRT1|IRS1|SLC35B4|EPM2AIP1|CRY1|GCK|PPP1R3D|ERFE|NCOR1|PPP1R3B|INPP5K|GCKR|IGF1|DGAT2|PGP|SIRT7|PPP4R3B|ZMPSTE24|PFKFB2|PPP1R3G
BP	GO:0032096	negative regulation of response to food	none	10	0.629143	1.18258	0.140859	0.2893	0.203904	6240	tags=70%, list=33%, signal=47%	BBS2|MKKS|CCK|BBS4|PPARA|SPX|CARTPT
BP	GO:0032099	negative regulation of appetite	none	10	0.629143	1.18258	0.140859	0.2893	0.203904	6240	tags=70%, list=33%, signal=47%	BBS2|MKKS|CCK|BBS4|PPARA|SPX|CARTPT
BP	GO:0032885	regulation of polysaccharide biosynthetic process	none	34	0.520969	1.10516	0.140859	0.2893	0.203904	8489	tags=79%, list=45%, signal=44%	GSK3B|CLTC|NFKB1|INSR|AP2A1|SMPD3|AKT2|PPP1CA|SELENOS|GSK3A|PPP1CB|MTOR|TGFB1|SORBS1|IRS2|EGF|ENPP1|IRS1|EPM2AIP1|GCK|PPP1R3D|PPP1R3B|INPP5K|IGF1|PDGFB|PPP1R3G|HAS2
BP	GO:0035313	wound healing, spreading of epidermal cells	none	15	0.586159	1.15122	0.140859	0.2893	0.203904	6946	tags=53%, list=37%, signal=34%	ITGA5|ADAM17|ARHGAP24|MTOR|CLASP2|RREB1|ACVRL1|AJUBA
BP	GO:0038063	collagen-activated tyrosine kinase receptor signaling pathway	none	10	0.629397	1.18306	0.140859	0.2893	0.203904	1261	tags=40%, list=7%, signal=37%	SYK|DDR2|UBASH3B|DDR1
BP	GO:0046822	regulation of nucleocytoplasmic transport	none	108	0.467767	1.05807	0.140859	0.2893	0.203904	8808	tags=70%, list=47%, signal=38%	GSK3B|BAG3|NEDD4|CHP1|NF1|SUPT6H|FLNA|ANP32B|CABP1|IPO5|CDK5|PPP1R12A|APOD|THOC2|AKAP8L|RBM4|EMD|NUTF2|RBM22|RBM27|NUP58|PRKCD|SP100|NUP54|NUP62|MAPK1|PARK7|RANGAP1|SFN|XPO4|GAS6|NUP214|DHX9|TPR|HSP90AB1|JAK2|ANGPT1|SMO|TGFB1|HCLS1|TXN|MAVS|MDM2|JUP|NRDE2|RAN|PPP1CC|TP53|ZIC1|KHDRBS1|ZPR1|HYAL2|UBR5|SETD2|SUFU|PIK3R1|RAPGEF3|XPO1|PTGS2|GLI3|IWS1|YWHAE|SHH|BARD1|TRIM28|PSEN1|PPM1A|MDFIC|SIRT7|NOLC1|EFCAB7|IL1B|NSUN2|PRKACA|DNAJC27|UFM1
MF	GO:0060590	ATPase regulator activity	none	39	0.510378	1.09539	0.140859	0.2893	0.203904	8997	tags=72%, list=48%, signal=38%	BAG3|ATP1B1|DNAJC19|RAB3A|ATP1B2|DNAJB2|DNAJB4|BAG5|BRSK2|DNAJC1|PFN1|DNAJA1|BAG1|TOR1AIP1|DNAJA2|DNAJB1|TOR1AIP2|BAG4|DNAJB6|ATP5IF1|HSPBP1|DNAJC24|DNAJC10|GRPEL1|GRPEL2|FNIP1|TSC1|FNIP2
BP	GO:0071277	cellular response to calcium ion	none	77	0.480357	1.07054	0.140859	0.2893	0.203904	6510	tags=52%, list=34%, signal=34%	ITPKB|SYT12|HPCA|BRAF|IQGAP1|CPNE9|SYT1|CAMK2D|ADCY1|CPNE4|CLIC4|KCNH1|AKR1C3|ALOX5AP|CPNE3|RASA4|EEF2K|SYT11|CPNE5|CPNE7|RASAL1|DMTN|LGMN|SYT7|SYT6|SLC25A23|CPNE6|NCSTN|PRKAA1|SYT5|PRKAA2|NLGN1|SYT13|MEF2C|FOS|SYT4|RYR3|SCN5A|SYT10|ADCY8
MF	GO:0005230	extracellular ligand-gated ion channel activity	Synapse	59	0.492214	1.08231	0.140859	0.2893	0.203904	8805	tags=68%, list=47%, signal=36%	GRIA3|GRIA2|GABRG2|GABRA1|GABRB2|PTK2B|GRIN2A|GABRB3|GRIA4|GRIN2B|GABRA2|GRIA1|GABRB1|GLRA3|P2RX7|GABRD|GRIN2D|GRIN1|SLC17A7|GRID1|GRIK1|GABRA6|GABRG3|HTR3B|GLRB|CHRNB2|GRIK2|GABRA4|GRIK3|GABRA3|CHRNA6|P2RX6|CHRNA2|GRID2|CHRNB3|GLRA2|CHRNB1|GRIK4|GABRA5|GABRG1
MF	GO:0005253	anion channel activity	Synapse	67	0.486411	1.07614	0.140859	0.2893	0.203904	6638	tags=57%, list=35%, signal=37%	ANO6|GABRG2|GABRA1|GABRB2|VDAC2|VDAC1|VDAC3|GABRB3|TTYH2|CLCN7|CLIC4|CLIC1|GABRA2|GABRB1|LRRC8B|CLCN6|GLRA3|GABRD|CLCN3|TTYH1|CLCC1|CLCN5|SLC17A7|TTYH3|GABRA6|CLCA4|GABRG3|NMUR2|GLRB|ANO3|ANO5|GABRA4|LRRC8A|APOL1|ANO2|CLCN4|BEST1|GABRA3
MF	GO:0019869	chloride channel inhibitor activity	Synapse	10	0.62904	1.18238	0.140859	0.2893	0.203904	5938	tags=50%, list=31%, signal=34%	STX1A|WNK1|WNK2|STX8|VAMP8
BP	GO:0051583	dopamine uptake involved in synaptic transmission	Synapse	10	0.628506	1.18138	0.140859	0.2893	0.203904	4519	tags=40%, list=24%, signal=30%	RAB3B|SNCA|PARK7|PRKN
BP	GO:0051934	catecholamine uptake involved in synaptic transmission	Synapse	10	0.628506	1.18138	0.140859	0.2893	0.203904	4519	tags=40%, list=24%, signal=30%	RAB3B|SNCA|PARK7|PRKN
BP	GO:0006622	protein targeting to lysosome	Endolysosome	22	0.548032	1.12466	0.141858	0.290898	0.20503	5633	tags=50%, list=30%, signal=35%	CLU|NEDD4|NUMA1|LAMP2|GCC2|NCOA4|HGS|AP3B1|SORT1|SCARB2|GNPTAB
BP	GO:0033006	regulation of mast cell activation involved in immune response	Immune Response	27	0.533354	1.11567	0.141858	0.290898	0.20503	6750	tags=67%, list=36%, signal=43%	SYK|STXBP1|SNX4|RAC2|GAB2|FER|FGR|CD84|LGALS9|C12orf4|HMOX1|IL4R|GATA2|VAMP8|LYN|FOXF1|FCER1G|FES
BP	GO:0050663	cytokine secretion	Immune Response	56	0.494981	1.085	0.141858	0.290898	0.20503	8058	tags=62%, list=43%, signal=36%	HDAC9|RGCC|SRGN|LCP2|SYK|GPAM|GAPDH|SYT11|P2RX7|CADM1|SCAMP5|BTN3A1|HMGB1|TLR5|FGR|FCGR2B|LRRC32|CLEC5A|NOD2|CD14|CD34|TLR2|GLMN|TLR6|FFAR4|PANX1|LYN|CLEC4E|MIF|LGR4|TLR1|IRF3|S100A13|DYSF|AGT
BP	GO:0031076	embryonic camera-type eye development	none	36	0.518035	1.10538	0.141858	0.290898	0.20503	8522	tags=64%, list=45%, signal=35%	ZEB1|SP3|RDH10|PHACTR4|IFT140|NES|ALDH1A2|WDR19|HIPK1|PAX6|TULP3|BMP7|ALDH1A3|PPP1R13L|RARG|HIPK2|FZD5|ARID1A|TRAF3IP1|TBX2|LRP6|PROX1|IFT122
BP	GO:0048016	inositol phosphate-mediated signaling	none	52	0.497904	1.08646	0.141858	0.290898	0.20503	6633	tags=56%, list=35%, signal=36%	GSK3B|NFATC2|NFATC1|ITPR2|PTBP1|CHP1|ITPR1|ADGRB2|PPP3CB|HOMER3|AKAP6|ACTN3|PPP3R1|SLC9A1|INPP5A|MTOR|HOMER2|CIB1|PLCE1|NFATC4|NMUR2|NFATC3|RCAN2|CAMTA1|PPP3CA|FHL2|MYOZ2|ITPR3|MAPK7
BP	GO:0086069	bundle of His cell to Purkinje myocyte communication	none	13	0.602152	1.1649	0.141858	0.290898	0.20503	7514	tags=69%, list=40%, signal=42%	CACNA2D1|DSC2|DSG2|TRPM4|JUP|SCN5A|CTNNA3|TNNI3K|DSP
BP	GO:2000515	negative regulation of CD4-positive, alpha-beta T cell activation	Immune Response	23	0.541793	1.11617	0.142857	0.291885	0.205726	7989	tags=61%, list=42%, signal=35%	CBFB|ANXA1|LGALS9C|HMGB1|BCL6|ZBTB7B|VSIR|LGALS9|LOXL3|RUNX1|IL4R|SMAD7|TWSG1|RUNX3
BP	GO:0006778	porphyrin-containing compound metabolic process	none	35	0.519104	1.10532	0.142857	0.291885	0.205726	8405	tags=69%, list=45%, signal=38%	SUCLA2|FECH|BDH2|ALAD|TSPO|BLVRA|HMOX2|BLVRB|IBA57|AMBP|PPOX|HMOX1|COX10|UROS|ATP5IF1|NFE2L1|PGRMC1|RSAD1|ALAS1|SLC25A39|UROD|COX15|ABCB6|IREB2
BP	GO:0007260	tyrosine phosphorylation of STAT protein	none	52	0.497829	1.0863	0.142857	0.291885	0.205726	8017	tags=65%, list=42%, signal=38%	IL18|STAT3|CD40|FYN|CRLF1|PPP2R1A|PPP2CA|NF2|FER|JAK2|TNFRSF1A|IL6R|SOCS3|PECAM1|HCLS1|PARP9|INPP5F|PARP14|CSF1R|CTF1|LYN|IL6ST|KIT|GGNBP2|CAV1|SH2B3|FLT3|IL15|TNFSF18|CNOT7|IGF1|ERBB4|CLCF1|HES1
MF	GO:0015491	cation:cation antiporter activity	none	23	0.541817	1.11622	0.142857	0.291885	0.205726	4884	tags=43%, list=26%, signal=32%	SLC8A3|SLC3A2|SLC9A6|LETM1|SLC8A1|SLC8A2|SLC9A1|SLC41A1|SLC11A1|SLC9A9
BP	GO:0030212	hyaluronan metabolic process	none	35	0.519196	1.10551	0.142857	0.291885	0.205726	8741	tags=77%, list=46%, signal=41%	CD44|CLTC|HGF|CHP1|FGF2|NFKB1|CEMIP2|AP2A1|SMPD3|ITIH2|ITIH3|ITIH4|ABCC5|SLC9A1|ITIH1|TGFB1|ITIH5|HAS1|HYAL2|EGF|LYVE1|PIM1|IL15|PDGFB|HAS2|IL1B|CEMIP
BP	GO:0035988	chondrocyte proliferation	none	14	0.587417	1.14673	0.142857	0.291885	0.205726	6265	tags=50%, list=33%, signal=33%	SOX9|DDR2|LTF|CCN2|MMP14|BMPR1B|SMAD7
BP	GO:0043552	positive regulation of phosphatidylinositol 3-kinase activity	none	29	0.529474	1.11225	0.142857	0.291885	0.205726	6539	tags=59%, list=35%, signal=38%	FLT1|PTK2B|FGF2|PRKD1|CDC42|PDGFRB|AGAP2|VAV2|PIK3R4|PTK2|VAV3|FGR|TGFB1|NOD2|IRS1|LYN|KIT
BP	GO:0046174	polyol catabolic process	none	25	0.53607	1.11349	0.142857	0.291885	0.205726	3375	tags=40%, list=18%, signal=33%	MTMR7|SYNJ1|GK|IMPA1|TKFC|BPNT1|BPNT2|SORD|SYNJ2|INPP5A
BP	GO:0048644	muscle organ morphogenesis	none	60	0.489911	1.079	0.142857	0.291885	0.205726	8911	tags=62%, list=47%, signal=33%	TGFB2|SMAD4|TGFBR3|HEG1|TGFBR1|RBPJ|VANGL2|BMPR1A|EGLN1|COL11A1|TPM1|UBE4B|TGFB1|FZD1|FOXC1|DLL4|RXRA|S1PR1|MYLK|FGFR2|MED1|SMAD7|LRP2|NOTCH1|PAX7|CHD7|HEY2|RYR2|TCAP|DSP|MYLK2|PROX1|MYL3|PTCD2|ADARB1|ENG|MYH7
BP	GO:0060148	positive regulation of posttranscriptional gene silencing	none	23	0.54198	1.11656	0.142857	0.291885	0.205726	7645	tags=70%, list=40%, signal=41%	STAT3|EIF4G1|RIPK1|EGFR|DHX9|MAP2K1|TGFB1|ZFP36|TP53|AGO2|LIMD1|FXR1|AJUBA|MAP2K2|PUM2|FMR1
BP	GO:0060231	mesenchymal to epithelial transition	none	14	0.587935	1.14774	0.142857	0.291885	0.205726	5983	tags=43%, list=32%, signal=29%	FZD7|BASP1|SALL1|SMO|CTNNB1|STAT1
BP	GO:0099622	cardiac muscle cell membrane repolarization	none	31	0.525289	1.10765	0.142857	0.291885	0.205726	7299	tags=52%, list=39%, signal=32%	CACNA2D1|ATP1B1|SNTA1|WDR1|FLNA|DLG1|ATP1A1|KCNE4|KCNJ3|SCN5A|KCNJ2|KCNQ1|KCNE3|YWHAE|KCNJ5|ANK2
BP	GO:0019226	transmission of nerve impulse	Synapse	63	0.487759	1.07592	0.142857	0.291885	0.205726	7645	tags=54%, list=40%, signal=32%	CACNG3|SCN2A|CACNG8|NRCAM|ANK3|CACNG2|FGF12|KCNMB4|ITGA2|SOD1|TNR|JAM3|SCN4A|CNTNAP2|CACNG7|MYH14|NTRK3|NFASC|GPER1|NTRK2|S1PR1|PAFAH1B1|SCN8A|GRIK2|MAG|FKBP1B|SCN5A|CARTPT|KCND2|KCNMB2|SCN1A|KCNA1|SCN11A|FMR1
BP	GO:0097107	postsynaptic density assembly	Synapse	18	0.566306	1.13656	0.142857	0.291885	0.205726	7547	tags=83%, list=40%, signal=50%	SHANK2|NRXN1|PTPRS|SHANK3|LRFN4|SHANK1|LRRC4B|NTRK3|NRXN2|NLGN2|IL1RAP|CBLN1|LRRTM2|PTPRD|GRID2
BP	GO:1903204	negative regulation of oxidative stress-induced neuron death	Apoptosis	19	0.560829	1.13201	0.143856	0.293168	0.206631	7479	tags=68%, list=40%, signal=41%	SLC7A11|NONO|RACK1|PARK7|REST|FZD1|PRKN|OXR1|CTNNB1|WNT1|ATF4|NCOA7|NR4A3
BP	GO:1900373	positive regulation of purine nucleotide biosynthetic process	Cell Cycle	19	0.56067	1.13169	0.143856	0.293168	0.206631	6215	tags=47%, list=33%, signal=32%	STAT3|NOS1|SLC25A12|ENO1|VCP|TREM2|NOS2|NOS3|PID1
MF	GO:0015645	fatty acid ligase activity	Lipid Metabolism	18	0.565933	1.13581	0.143856	0.293168	0.206631	5584	tags=56%, list=30%, signal=39%	ACSL4|ACSM5|ACSL1|SLC27A4|ACSL6|ACSL3|SLC27A3|ACSF2|ACSM6|ACSL5
BP	GO:0010332	response to gamma radiation	none	52	0.49719	1.0849	0.143856	0.293168	0.206631	8327	tags=75%, list=44%, signal=42%	CRYAB|ELK1|BCL2|PTPRC|CYBA|MAP3K20|PARP1|HRAS|CBL|MEN1|GPX1|BAK1|XRCC5|H2AX|PRKAA1|ATR|CDKN1A|RPL26|YAP1|NOX4|EGR1|TSPYL5|MDM2|TP53|BCL2L1|GTF2H5|TMEM109|XRCC6|PML|TRIM13|LIG4|ATM|POLB|TREX1|XRCC2|ZMPSTE24|BAX|KDM1A|POLG
BP	GO:0030810	positive regulation of nucleotide biosynthetic process	none	19	0.56067	1.13169	0.143856	0.293168	0.206631	6215	tags=47%, list=33%, signal=32%	STAT3|NOS1|SLC25A12|ENO1|VCP|TREM2|NOS2|NOS3|PID1
BP	GO:0040014	regulation of multicellular organism growth	none	57	0.493346	1.08255	0.143856	0.293168	0.206631	8810	tags=65%, list=47%, signal=35%	EZR|SH3PXD2B|AFG3L2|STAT3|BCL2|TNKS2|APP|SGPL1|GPAM|BBS2|MKKS|CDK4|BBS4|SOD1|CACNA2D2|NIPBL|LGMN|GPAT4|CSF1|SMO|POU3F2|ADRB2|STAT5A|ATRN|PTCH1|STAT5B|ATP8A2|MFSD2A|CHD7|IGF1|RAI1|MBD5|ZMPSTE24|FTO|GHRHR|NPPC|CREB1
BP	GO:0042472	inner ear morphogenesis	none	79	0.479045	1.06872	0.143856	0.293168	0.206631	8359	tags=52%, list=44%, signal=29%	SOX9|NTN1|SCRIB|ZEB1|TTC39C|CTHRC1|FRZB|VANGL2|MYO6|FZD3|LRIG1|SOD1|ABR|SLC9A3R1|COL11A1|SPRY2|GLI2|LRIG3|FGFR1|ALDH1A3|ZIC1|FGF9|GATA2|PRRX1|WNT1|TRIOBP|BCR|ATP8A2|FGFR2|POU3F4|CHD7|SIX1|STOX1|TPRN|NR4A3|TCAP|WHRN|WDPCP|HPN|MYO7A|PROX1
BP	GO:0051349	positive regulation of lyase activity	none	18	0.565931	1.1358	0.143856	0.293168	0.206631	6031	tags=56%, list=32%, signal=38%	HPCA|TIMP2|ISCU|NF1|AKAP5|NOS1|PARK7|ORAI1|NOS2|NOS3
BP	GO:0033194	response to hydroperoxide	Oxidative Stress	17	0.571951	1.14027	0.143856	0.293168	0.206631	8085	tags=71%, list=43%, signal=40%	PRKD1|PRKCD|GPX1|CHUK|DAPK1|SP1|JAK2|OXR1|TP53INP1|RNF112|CD38|MGST1
BP	GO:1903204	negative regulation of oxidative stress-induced neuron death	Oxidative Stress	19	0.560829	1.13201	0.143856	0.293168	0.206631	7479	tags=68%, list=40%, signal=41%	SLC7A11|NONO|RACK1|PARK7|REST|FZD1|PRKN|OXR1|CTNNB1|WNT1|ATF4|NCOA7|NR4A3
BP	GO:0060080	inhibitory postsynaptic potential	Synapse	17	0.571945	1.14026	0.143856	0.293168	0.206631	5086	tags=47%, list=27%, signal=34%	RIMS1|GABRB3|NLGN3|IGSF9B|NLGN2|BDNF|RIMS2|GRIK2
BP	GO:0070059	intrinsic apoptotic signaling pathway in response to endoplasmic reticulum stress	Apoptosis	58	0.491583	1.07947	0.144855	0.29452	0.207584	7353	tags=60%, list=39%, signal=37%	OPA1|BCL2|MAP3K5|DAB2IP|ITPR1|ERO1A|WFS1|AIFM1|HYOU1|TRAF2|SELENOS|PARK7|BRSK2|BAK1|SYVN1|ERP29|HSPA1A|TNFRSF10B|PRKN|BCL2L11|TMBIM6|CASP4|CEBPB|BOK|TP53|BCL2L1|LRRK2|HERPUD1|CREB3L1|SIRT1|PML|ATF4|ERN1|UBE2K|DNAJC10
CC	GO:0000145	exocyst	none	17	0.571481	1.13934	0.144855	0.29452	0.207584	7271	tags=65%, list=39%, signal=40%	SEPTIN2|EXOC6|EXOC1|EXOC8|EXOC4|TNFAIP2|EXOC3|EXOC2|EXOC5|SH3BP1|STXBP6
BP	GO:0003151	outflow tract morphogenesis	none	68	0.484305	1.07237	0.144855	0.29452	0.207584	8365	tags=53%, list=44%, signal=30%	TGFB2|SMAD4|TGFBR3|NEDD4|ROBO2|PARVA|RBPJ|BMPR1A|CRKL|ROBO1|NIPBL|ILK|TGFBR2|FZD1|FOXC1|BMP7|NPY2R|DHRS3|TBX3|MEF2C|ELN|CTNNB1|NPY5R|FGFR2|SFRP2|CITED2|LRP2|NOTCH1|HEY2|SIX1|SMAD6|TBX2|NRP2|HES1|CLDN5|PLXND1
CC	GO:0005667	transcription regulator complex	none	342	0.442578	1.03309	0.144855	0.29452	0.207584	8499	tags=53%, list=45%, signal=29%	HDAC9|SMAD4|NFATC2|CBFB|SOX9|NFATC1|TEAD1|HDGF|STAT3|CSNK2A1|NONO|MNAT1|CHD4|RBPJ|CDK7|H1-0|SUB1|MIDEAS|CBX5|SPEN|SP3|PARP1|CDK4|TAF9B|IVNS1ABP|TCEA1|NCOR2|DEPDC1|HDAC4|HNRNPU|HNRNPAB|SMAD2|YWHAB|EP300|TFAP4|TLE4|CORO2A|MED4|RBBP7|GTF2B|GTF3C2|SATB2|CLOCK|MTA2|RBBP4|TAF5|GPS2|ZBTB16|NFYC|HMGB1|ASCC2|CARM1|SRA1|CTBP1|SP1|WWTR1|MXI1|TFDP2|TAL1|TEAD2|TLE5|NFATC4|GTF3C1|REST|CEBPA|POU3F2|LMO2|SMAD9|ASCL1|KLF4|YAP1|TBL1X|HCLS1|TAF1D|YY1|TCF3|TAF8|RELA|RBM14|TCF12|CTBP2|SDR16C5|PBX3|CREBBP|ZFHX3|HDAC1|WWOX|MAX|SUPT3H|E2F3|TAF4B|TAF9|RXRA|GTF2H3|TRRAP|SPI1|NCOA6|SOX2|NFATC3|JAZF1|TAF3|LEF1|CEBPB|ASCC3|HMGA1|RUNX1|TP53|ARNTL2|FOS|LDB2|PKNOX1|RBL2|GTF2H5|TAF4|LMO4|PRDM16|RLIM|TCF7L1|RARG|HIPK2|SMAD5|CTNNB1|HYAL2|GTF2H1|SKI|EYA3|PYGO2|GATAD2A|ATF7IP|CDK2|RBL1|ASCC1|XRCC6|SMAD7|INSM2|SMAD1|FOXF1|BCL9L|LIMD1|ATF4|ATF1|GLI3|BCL9|TBPL1|AJUBA|TLE3|HEY2|SIX1|NCOR1|SMAD6|C1D|NFYA|MED6|PHF12|MED7|TRIM28|TEAD3|LIN52|NR4A3|NAA15|MBD3|BRF2|TBX2|TCF7|REL|TBL1XR1|PTOV1|E2F4|RUNX3|TAF11|SIN3A|MED31|HAX1|KDM1A|TBP|BDP1|PDLIM1|RXRG|JUND|RCOR2
BP	GO:0030510	regulation of BMP signaling pathway	none	77	0.479841	1.06939	0.144855	0.29452	0.207584	7186	tags=53%, list=38%, signal=33%	SMAD4|SFRP1|VWC2|NUMA1|RBPJ|VWC2L|SMAD2|LEMD2|CCN1|HTRA1|CHRD|ILK|ITGA3|FKBP8|FSTL1|TRIM33|RNF165|MSX1|FZD1|NOTCH2|CRB2|TOB1|NEO1|ZNF423|BMPER|SPART|HIPK2|CHRDL1|WNT1|SKI|ABL1|SFRP2|SMAD7|ACVRL1|LRP2|NOTCH1|DLX1|GREM2|PCSK6|SMAD6|TWSG1
BP	GO:0045686	negative regulation of glial cell differentiation	none	24	0.538788	1.11391	0.144855	0.29452	0.207584	7050	tags=54%, list=37%, signal=34%	NF1|DAAM2|GPR37L1|NTRK3|ID4|LDLR|CTNNB1|NR2E1|TMEM98|NKX6-2|NOTCH1|DLX1|DAB1
BP	GO:1903793	positive regulation of anion transport	none	46	0.50369	1.09276	0.144855	0.29452	0.207584	8058	tags=65%, list=43%, signal=37%	DBI|ITGB1|FABP3|RAB3GAP1|STXBP1|SLC38A3|CCK|P2RX7|PRKCD|APOE|ATP8A1|TCAF1|MAP2K6|ABCB4|PTAFR|CEBPB|SYT4|KMO|ACSL5|ARL6IP1|ABCB1|ATP8A2|ATF4|ERFE|MIF|ADORA2A|TNFRSF11A|SLC6A1|PSEN1|AGT
BP	GO:1990776	response to angiotensin	none	24	0.538495	1.1133	0.144855	0.29452	0.207584	4340	tags=58%, list=23%, signal=45%	ROCK1|ACTN2|CA2|CYBA|IQGAP1|AGTRAP|AHCYL1|NFKB1|CYBB|PRKCD|ROCK2|MAS1|NFE2L2|RELA
BP	GO:0070059	intrinsic apoptotic signaling pathway in response to endoplasmic reticulum stress	Proteostasis	58	0.491583	1.07947	0.144855	0.29452	0.207584	7353	tags=60%, list=39%, signal=37%	OPA1|BCL2|MAP3K5|DAB2IP|ITPR1|ERO1A|WFS1|AIFM1|HYOU1|TRAF2|SELENOS|PARK7|BRSK2|BAK1|SYVN1|ERP29|HSPA1A|TNFRSF10B|PRKN|BCL2L11|TMBIM6|CASP4|CEBPB|BOK|TP53|BCL2L1|LRRK2|HERPUD1|CREB3L1|SIRT1|PML|ATF4|ERN1|UBE2K|DNAJC10
BP	GO:0033631	cell-cell adhesion mediated by integrin	Structural Stabilization	15	0.58563	1.15018	0.144855	0.29452	0.207584	1473	tags=40%, list=8%, signal=37%	SWAP70|ITGB1|ITGA5|FERMT3|NPNT|WNK1
BP	GO:2000781	positive regulation of double-strand break repair	DNA Repair	36	0.517374	1.10397	0.145854	0.295411	0.208211	6599	tags=44%, list=35%, signal=29%	DTX3L|SPIRE1|WAS|PARP1|FOXM1|FMN2|RIF1|TIMELESS|SETMAR|NUDT16|PARP9|DDX11|ARID2|SLF1|ACTR2|FANCB
BP	GO:1902894	negative regulation of pri-miRNA transcription by RNA polymerase II	Epigenetic	13	0.600686	1.16206	0.145854	0.295411	0.208211	6088	tags=62%, list=32%, signal=42%	SOX9|HDAC4|PPARA|NFATC4|YY1|RELA|NFATC3|NFIB
MF	GO:0046625	sphingolipid binding	Lipid Metabolism	24	0.537988	1.11226	0.145854	0.295411	0.208211	7771	tags=58%, list=41%, signal=34%	GLTP|LAMA1|PLTP|CLIP3|TRAF2|PHB2|S1PR1|SELP|MAG|CLN8|SELL|LYN|LAPTM4B|GLTPD2
BP	GO:0000413	protein peptidyl-prolyl isomerization	none	35	0.518495	1.10402	0.145854	0.295411	0.208211	6012	tags=51%, list=32%, signal=35%	PPIA|FKBP5|PIN1|PPIH|PPWD1|PPIL4|AIP|FKBP4|NKTR|PPIL2|FKBP8|FKBP9|PPIAL4C|RANBP2|FKBP11|FKBP1B|PPIL3|FKBP3
MF	GO:0005310	dicarboxylic acid transmembrane transporter activity	none	35	0.518282	1.10357	0.145854	0.295411	0.208211	6479	tags=63%, list=34%, signal=41%	SLC1A5|SLC25A11|SLC7A11|SLC1A1|SLC1A2|SLC46A1|SLC25A12|SLC25A32|SLC25A22|SLC13A3|SLC17A7|SLC25A10|SLC25A21|SLC13A5|SLC1A6|SLC25A18|SLC25A30|ABCC2|SLC19A2|SLC1A7|SLC17A6|SLC26A4
BP	GO:0021535	cell migration in hindbrain	none	13	0.600138	1.161	0.145854	0.295411	0.208211	7554	tags=85%, list=40%, signal=51%	ITGB1|FLNA|CEND1|ATP1B2|CTNNA2|PLXNA2|RBFOX2|LEF1|DAB1|RERE|TTBK2
MF	GO:0031435	mitogen-activated protein kinase kinase kinase binding	none	17	0.570913	1.1382	0.145854	0.295411	0.208211	6248	tags=71%, list=33%, signal=47%	STK38|MAP2K4|DAB2IP|CDC42|SASH1|TRAF2|MAPK1|DUSP19|TGFBR2|TCF3|MAPK8IP1|TRAF6
BP	GO:0032330	regulation of chondrocyte differentiation	none	46	0.502855	1.09095	0.145854	0.295411	0.208211	8687	tags=63%, list=46%, signal=34%	SCIN|SOX9|LTBP3|TGFBR1|CCN2|CHADL|EFEMP1|LNPK|MDK|ZBTB16|MAF|TRPS1|RFLNB|RELA|GLI2|RARG|CTNNB1|PTHLH|BMPR1B|SMAD7|ACVRL1|GLI3|BMP6|GLG1|SOX6|SOX5|ZNF219|AXIN2|RUNX2
BP	GO:0035264	multicellular organism growth	none	131	0.461893	1.05173	0.145854	0.295411	0.208211	9103	tags=63%, list=48%, signal=33%	SLC4A10|EZR|SH3PXD2B|ZFP36L1|AFG3L2|HEG1|STAT3|BCL2|TNKS2|APP|PDE4D|CLIC4|SGPL1|NDUFS6|GPAM|SLC1A2|BBS2|SMPD3|MKKS|CDK4|BBS4|TNS2|SOD1|EP300|SLITRK1|CACNA2D2|NIPBL|LGMN|SPTBN2|H3-3B|WDTC1|GPAT4|FKBP8|MTOR|GNAS|WDR11|WWTR1|CSF1|SMO|POU3F2|NOTCH2|ADRB2|STAT5A|KDM6A|UNC79|ATRN|TP53|GRHL2|KLF2|PPP1R13L|PTCH1|SOS1|RARG|GIGYF2|STK40|STAT5B|ATP8A2|MFSD2A|CHD7|GPD2|ATM|ANKRD11|XRCC2|IGF1|TBL1XR1|RAI1|MBD5|ZMPSTE24|FTO|RBBP6|GHRHR|ERCC1|AR|ADD1|NPPC|ADARB1|STIL|CREB1|CCM2|XPA|PTPN11|DIO3
BP	GO:0042454	ribonucleoside catabolic process	none	16	0.575738	1.13999	0.145854	0.295411	0.208211	8011	tags=56%, list=42%, signal=32%	HPRT1|AHCY|ADA2|PNP|CDA|APOBEC3C|NUDT18|UPP1|ADAL
BP	GO:0050961	detection of temperature stimulus involved in sensory perception	none	16	0.576087	1.14068	0.145854	0.295411	0.208211	5086	tags=50%, list=27%, signal=37%	MMP24|HTR2A|EPHB1|ADORA1|CXCL12|CXCR4|WDR47|GRIK2
BP	GO:0051592	response to calcium ion	none	134	0.460116	1.04886	0.145854	0.295411	0.208211	6751	tags=53%, list=36%, signal=34%	ITPKB|SYT12|HOMER1|HPCA|KCNMA1|NEDD4|CALM1|BRAF|PTK2B|IQGAP1|CPNE9|SYT1|CAMK2D|AHCYL1|ADCY1|MNAT1|CPNE4|SPARC|CLIC4|KCNH1|AKR1C3|SEC31A|ALOX5AP|CACNG2|CPNE3|KCNMB4|RASA4|EEF2K|SYT11|SLC25A12|PENK|CPNE5|P2RX7|CPNE7|RASAL1|EGFR|DMTN|LGMN|SYT7|SYT6|SLC25A23|CPNE6|NCSTN|PDCD6|PRKAA1|TRPC1|DUSP1|SYT5|TXNIP|FGA|PRKAA2|NLGN1|SYT13|MEF2C|FOS|SYT4|GIPR|TRPC3|CALM2|CALM3|PPP3CA|RYR3|SCN5A|ANXA7|ITPR3|KCNMB2|SYT10|S100A16|ADCY8|FGG|CAV1
BP	GO:0060765	regulation of androgen receptor signaling pathway	none	22	0.546442	1.12139	0.145854	0.295411	0.208211	7123	tags=55%, list=38%, signal=34%	SFRP1|DAB2|RNF14|SAFB2|NCOR2|EP300|PARK7|PHB|HDAC1|PRMT2|SIRT1|NCOR1
CC	GO:0098687	chromosomal region	none	316	0.444169	1.03535	0.145854	0.295411	0.208211	8673	tags=54%, list=46%, signal=30%	HMBOX1|STAG2|STAG1|NDE1|DYNC1LI1|SMC1A|PPP2R5C|SEPTIN6|UPF1|TNKS2|PDS5A|HNRNPA2B1|RCC2|THOC7|SEPTIN2|NUP160|MCM6|CLIP1|SUN2|NHP2|TERF2IP|CBX5|NDEL1|PPP2R1A|PPP2CA|DNMT1|RAD21|PPP1R12A|PTGES3|PARP1|SMC3|NUP98|THOC2|ORC4|H2BC3|CDC73|RAD50|DYNC1I1|HNRNPU|RASSF2|NUP37|MSH2|NSL1|DDB1|NUP133|WDR82|TFIP11|DYNC1LI2|SP100|PDS5B|SEPTIN7|SMG6|CSNK1A1|AHCTF1|PPP2CB|MEN1|PPP1CA|H3-3B|ZW10|MRE11|ERCC4|PPP1R10|THOC5|H4C1|KAT8|PURA|PPP1CB|GAR1|RANGAP1|GPATCH11|NUP107|CFDP1|MAD1L1|MACROH2A2|THOC6|TRAPPC12|BUB3|PPP2R5A|CBX3|THOC1|XRCC5|RIF1|TPR|NUDCD2|CLASP2|MACROH2A1|H2AX|CHAMP1|PCNA|UVRAG|KANSL1|TEP1|ATR|KAT2B|IKZF1|ANAPC16|POLD1|MCM4|NCAPD2|NEK2|DHX36|CENPV|DAXX|MEAF6|CTCF|ZWILCH|DSN1|BAZ1B|ORC3|SEH1L|FEN1|SYCP2L|CEBPB|PAFAH1B1|PPP1CC|PHF2|MAD2L1|MCM7|PSEN2|MCM5|XPO1|CDK2|THOC3|XRCC6|WRNIP1|SS18L1|KNTC1|PML|DCTN3|SPC24|DCTN6|ZWINT|ORC5|LIG4|DOT1L|PELI1|TERF2|MTBP|ATM|ALYREF|DCTN2|CENPO|SSB|CDCA5|TNKS|CENPH|FMR1|PSEN1|CCNB1|SUGT1|SLX4|SMC5|DCLRE1C|SIN3A|ZNF207|POLR2B|SPAG5|CENPB|KDM1A|H4C12|WAPL|H4C4|KMT5B|ERCC1|TERT|CENPE|PHF6|DCLRE1B|DNMT3A|KDM4D|ITGB3BP|RAD51D
BP	GO:0110111	negative regulation of animal organ morphogenesis	none	27	0.531411	1.11161	0.145854	0.295411	0.208211	7684	tags=48%, list=41%, signal=29%	TGFB2|RSPO2|BCL2|FBXW7|FOXC1|TNFRSF11B|BMP7|CTNNB1|STAT1|NFIB|NOTCH1|BCOR|TBX2
MF	GO:0005172	vascular endothelial growth factor receptor binding	Immune Response	13	0.599873	1.16049	0.146853	0.296673	0.209101	7555	tags=54%, list=40%, signal=32%	ITGA5|DAB2IP|CD2AP|PDCL3|VEGFB|PGF|CADM4
BP	GO:0003298	physiological muscle hypertrophy	none	24	0.537974	1.11223	0.146853	0.296673	0.209101	8185	tags=79%, list=43%, signal=45%	PDLIM5|PAK1|MAP2K4|PIN1|AKAP6|GSK3A|G6PD|MTOR|RGS4|PPARA|YY1|PI16|DDX39B|ADRA1A|PARP2|AKAP13|IGF1|AGT|SORBS2
BP	GO:0003301	physiological cardiac muscle hypertrophy	none	24	0.537974	1.11223	0.146853	0.296673	0.209101	8185	tags=79%, list=43%, signal=45%	PDLIM5|PAK1|MAP2K4|PIN1|AKAP6|GSK3A|G6PD|MTOR|RGS4|PPARA|YY1|PI16|DDX39B|ADRA1A|PARP2|AKAP13|IGF1|AGT|SORBS2
BP	GO:0003407	neural retina development	none	58	0.49077	1.07768	0.146853	0.296673	0.209101	8094	tags=59%, list=43%, signal=34%	TGFB2|ATP2B1|SOX9|NAGLU|HCN1|THY1|ZHX2|CALB1|SOX8|BBS4|PTN|SMARCD3|SLC17A7|RDH13|HIPK1|ROM1|RPGRIP1L|OBSL1|DLL4|NTRK2|ARL6|ACTL6A|ATOH7|HIPK2|ATP8A2|GPM6A|CRB1|CABP4|DLX1|DSCAM|PSEN1|IGFN1|CASP2|RORB
BP	GO:0007004	telomere maintenance via telomerase	none	66	0.487489	1.07794	0.146853	0.296673	0.209101	8438	tags=55%, list=45%, signal=30%	HMBOX1|TNKS2|MAPK3|NEK7|NHP2|TERF2IP|DKC1|PTGES3|CCT7|RAD50|HNRNPU|RFC1|SMG6|MAPK1|MRE11|GAR1|XRCC5|HSP90AB1|ATR|NEK2|HNRNPA1|SMG5|CTNNB1|FBXO4|CCT6A|HNRNPC|CCT8|TERF2|PARN|ATM|CCT2|TNKS|TNKS1BP1|PKIB|NAF1|TERT
BP	GO:0045628	regulation of T-helper 2 cell differentiation	none	11	0.619344	1.17609	0.146853	0.296673	0.209101	5189	tags=45%, list=27%, signal=33%	IL18|ANXA1|BCL6|CD86|IL4R
BP	GO:0060021	roof of mouth development	none	83	0.47782	1.06848	0.146853	0.296673	0.209101	8192	tags=54%, list=43%, signal=31%	TGFB2|SMAD4|TGFBR3|TGFBR1|GABRB3|PAK1IP1|ANP32B|BBS7|SGPL1|ASPH|BMPR1A|SMAD2|DLG1|SATB2|TGFBR2|GDF11|BNC2|MSX1|FZD1|LRRC32|CSRNP1|LOXL3|DHRS3|LEF1|TBX3|TSHZ1|MEF2C|SOS1|PRDM16|PRRX1|SKI|PYGO2|SUMO1|MSC|FRAS1|CHD7|GLI3|BCOR|SHH|ACVR2B|NPRL3|TBX2|WDPCP|LRP6|CLDN5
BP	GO:0061049	cell growth involved in cardiac muscle cell development	none	24	0.537974	1.11223	0.146853	0.296673	0.209101	8185	tags=79%, list=43%, signal=45%	PDLIM5|PAK1|MAP2K4|PIN1|AKAP6|GSK3A|G6PD|MTOR|RGS4|PPARA|YY1|PI16|DDX39B|ADRA1A|PARP2|AKAP13|IGF1|AGT|SORBS2
MF	GO:0070851	growth factor receptor binding	none	102	0.469675	1.05914	0.146853	0.296673	0.209101	6311	tags=44%, list=33%, signal=30%	TRIP6|YES1|ITGA5|PLSCR1|APP|DAB2IP|FGF2|FYN|PYCARD|SNX4|HIP1|IRAK4|FGF1|CD2AP|LINGO1|PDGFRB|VAV2|CBL|EFEMP1|SLC9A3R1|ARF4|ATXN2|ADAM17|FER|TIMM50|VAV3|SNX1|GRB2|NCSTN|JAK2|TLR5|IL6R|IL1RAP|GLMN|PDCL3|FGF9|IL1R1|NPTN|PSPN|EGF|VEGFB|LYN|IL6ST|PGF|BTC
BP	GO:2000677	regulation of transcription regulatory region DNA binding	none	41	0.507667	1.0926	0.146853	0.296673	0.209101	8171	tags=63%, list=43%, signal=36%	H1-0|PARP1|EP300|PARK7|GTF2B|SRI|TGFB1|PAX6|MSX1|KLF4|FBXW7|FOXC1|NIBAN2|NSD1|CTNNB1|ZBTB7C|HEY1|TRAF6|DOT1L|DDRGK1|HEY2|IGF1|PSEN1|ZNF675|SIN3A|ZMPSTE24
MF	GO:0005172	vascular endothelial growth factor receptor binding	Vasculature	13	0.599873	1.16049	0.146853	0.296673	0.209101	7555	tags=54%, list=40%, signal=32%	ITGA5|DAB2IP|CD2AP|PDCL3|VEGFB|PGF|CADM4
BP	GO:0042147	retrograde transport, endosome to Golgi	Endolysosome	88	0.473546	1.06158	0.147852	0.297474	0.209666	5805	tags=48%, list=31%, signal=33%	AP1S1|CLTC|RAB29|RAB6A|ANKFY1|NUMA1|PREPL|GGA1|ARL1|GBF1|GCC2|RAB6B|SNX32|EHD3|EIPR1|WASHC2C|HEATR5A|SGSM2|EVI5|SLC66A2|TBC1D10B|VPS26A|WASHC2A|STX16|SNX1|RBSN|STX5|TBC1D10A|VPS51|VPS53|TRIM27|PRKN|SPAG9|DENND5A|RHOBTB3|DENND2A|YKT6|LRRK2|VAMP3|TBC1D5|VPS35|HEATR5B
BP	GO:0002251	organ or tissue specific immune response	Immune Response	22	0.545439	1.11933	0.147852	0.297474	0.209666	7582	tags=41%, list=40%, signal=25%	H2BC21|LTF|OTUD7B|H2BC12|IL6R|NOS2|IFNLR1|H2BC8|TREX1
MF	GO:0005544	calcium-dependent phospholipid binding	Lipid Metabolism	47	0.500716	1.08696	0.147852	0.297474	0.209666	7040	tags=62%, list=37%, signal=39%	RPH3A|SYT12|ANXA5|CPNE9|ANXA1|SYT1|CPNE4|PCLO|ANXA4|ANXA2|CPNE3|SYT11|CPNE5|C2CD5|CPNE7|DOC2B|SYT7|CPNE6|FER1L5|DOC2A|SYT5|ANXA6|ANXA9|SYT13|SYT4|ANXA7|SYT10|ANXA3|SYTL3
BP	GO:0045833	negative regulation of lipid metabolic process	Lipid Metabolism	75	0.481148	1.07065	0.147852	0.297474	0.209666	9503	tags=65%, list=50%, signal=33%	ERLIN2|SOX9|DKK3|DAB2IP|NFKB1|AKR1C3|APOD|APPL2|SLC27A4|SOD1|ORMDL1|BSCL2|ADORA1|ABCA2|APOE|ATP1A1|ACADL|WDTC1|PPP2R5A|ERLIN1|PRKAA1|REST|ACACB|GPER1|FBXW7|CRTC3|PIK3CG|SPHK1|LPCAT1|PLIN5|SIRT1|MFSD2A|APOC1|CNR1|NCOR1|ACADVL|ASXL3|DGAT2|PDGFB|MALRD1|PROX1|IL1B|GPLD1|ORMDL3|PDGFA|SLC27A1|CIDEA|RUBCN|SNAI2
BP	GO:0001778	plasma membrane repair	none	12	0.611177	1.17054	0.147852	0.297474	0.209666	5283	tags=75%, list=28%, signal=54%	RAB3A|SYTL4|MYH10|SYT11|SYT7|FER1L5|MYOF|ANXA6|MYH9
BP	GO:0003209	cardiac atrium morphogenesis	none	25	0.53501	1.11129	0.147852	0.297474	0.209666	8778	tags=48%, list=47%, signal=26%	TGFB2|HEG1|ACVR1|CCN1|SMO|NOTCH2|DLL4|SOS1|NOTCH1|HEY2|PROX1|ENG
BP	GO:0006779	porphyrin-containing compound biosynthetic process	none	27	0.530177	1.10903	0.147852	0.297474	0.209666	8405	tags=67%, list=45%, signal=37%	SUCLA2|FECH|ALAD|TSPO|IBA57|PPOX|COX10|UROS|ATP5IF1|NFE2L1|PGRMC1|RSAD1|ALAS1|SLC25A39|UROD|COX15|ABCB6|IREB2
MF	GO:0016849	phosphorus-oxygen lyase activity	none	19	0.559232	1.12879	0.147852	0.297474	0.209666	8324	tags=63%, list=44%, signal=35%	ADCY1|ADCY2|TKFC|GUCY1A1|ADCY5|GUCY1B1|ADCY8|MOCS1|GUCY1A2|CD38|ADCY9|NPR2
BP	GO:0030206	chondroitin sulfate biosynthetic process	none	24	0.537535	1.11132	0.147852	0.297474	0.209666	5993	tags=46%, list=32%, signal=31%	VCAN|XYLT1|CSPG5|NCAN|DSE|CHST3|CHSY1|CHST11|BGN|CHST12|DCN
BP	GO:0030501	positive regulation of bone mineralization	none	36	0.516637	1.1024	0.147852	0.297474	0.209666	7322	tags=61%, list=39%, signal=37%	ANO6|ATP2B1|ALOX5|LTF|BMPR1A|ACVR1|P2RX7|PTN|CCN1|SLC8A1|TGFB1|NELL1|WNT10B|TMEM119|ADRB2|BMP7|MEF2C|BMPR1B|BMP6|FAM20C|ACVR2B|FZD9
BP	GO:0033014	tetrapyrrole biosynthetic process	none	27	0.530177	1.10903	0.147852	0.297474	0.209666	8405	tags=67%, list=45%, signal=37%	SUCLA2|FECH|ALAD|TSPO|IBA57|PPOX|COX10|UROS|ATP5IF1|NFE2L1|PGRMC1|RSAD1|ALAS1|SLC25A39|UROD|COX15|ABCB6|IREB2
BP	GO:0044058	regulation of digestive system process	none	30	0.525794	1.10768	0.147852	0.297474	0.209666	4664	tags=27%, list=25%, signal=20%	CRH|AQP1|EPB41|STK39|OPRK1|HIP1R|SGK1|TAC1
BP	GO:0061371	determination of heart left/right asymmetry	none	47	0.500802	1.08715	0.147852	0.297474	0.209666	8854	tags=55%, list=47%, signal=29%	NDRG4|BBS7|VANGL2|MKKS|BBS4|TGFBR2|SMO|NOTCH2|TBX3|MEF2C|IFT52|SUFU|OVOL2|NOTCH1|ZIC3|DLL1|SHH|TBX6|TBX2|PSEN1|CCDC40|PKD2|MICAL2|STIL|ENG|IFT57
BP	GO:1904526	regulation of microtubule binding	none	10	0.62742	1.17934	0.147852	0.297474	0.209666	2735	tags=60%, list=14%, signal=51%	MAP2|MAPRE1|PPP2CA|MARK2|PPP2CB|MAPRE3
BP	GO:0071711	basement membrane organization	Structural Stabilization	28	0.527308	1.10656	0.147852	0.297474	0.209666	8070	tags=61%, list=43%, signal=35%	ITGB1|CTSS|NTNG1|DAG1|LAMB2|RIC8A|PHLDB1|CLASP2|NTNG2|NTN4|NID2|PLOD3|LAMB1|CAV1|FLRT2|SPINT2|HPN
BP	GO:0099149	regulation of postsynaptic neurotransmitter receptor internalization	Synapse	12	0.610668	1.16957	0.147852	0.297474	0.209666	2614	tags=42%, list=14%, signal=36%	ATAD1|HPCA|ARC|SCRIB|NUMB
BP	GO:0097202	activation of cysteine-type endopeptidase activity	Apoptosis	15	0.584488	1.14794	0.148851	0.298572	0.210439	3530	tags=53%, list=19%, signal=43%	GRIN2A|IFI16|ASPH|PYCARD|LGMN|CYFIP2|BAK1|TBC1D10A
BP	GO:0042157	lipoprotein metabolic process	Lipid Metabolism	122	0.463045	1.0517	0.148851	0.298572	0.210439	9083	tags=65%, list=48%, signal=34%	DBI|PORCN|ABCA1|RAB3GAP2|MTTP|RAB3GAP1|DPM1|GOLGA7B|NMT2|LRP1|PGAP1|ITGAV|PIK3C3|PPT1|CTSD|CLIP3|APOD|ZDHHC2|WDR45B|ABHD12|PIGS|ZDHHC5|DPM3|PIGH|GPAA1|APOE|ZDHHC20|PIGK|APOB|ABHD17C|ABHD17B|RABL3|PIGT|SVIP|MAP6D1|ZDHHC23|PPARA|APOL3|PIGL|APOL6|ZDHHC11|LCAT|APOLD1|APOL1|PIGV|OLR1|LDLR|ZDHHC7|GLUL|PPM1B|ZDHHC21|APOC1|PGAP3|PIGZ|ZDHHC8|ATM|ALOX12B|ZDHHC18|ATG5|ATG10|PIGB|PGAP4|PIGM|UGCG|PPM1A|DGAT2|PYURF|APOL2|ZDHHC13|HHATL|GBA|PIGP|ZDHHC3|LIPG|NMT1|ZDHHC17|GPLD1|ZDHHC4|PGAP2
BP	GO:0000959	mitochondrial RNA metabolic process	Mitochondrial Metabolism	46	0.502648	1.0905	0.148851	0.298572	0.210439	3741	tags=46%, list=20%, signal=37%	LRPPRC|TRMT10C|SLIRP|PDE12|SUPV3L1|GARS1|SARS2|TARS2|AARS2|TBRG4|POLRMT|PUS1|PNPT1|GRSF1|MRPL12|MTO1|FASTKD5|YARS2|PRKAA1|TFAM|SLC25A33
BP	GO:0003197	endocardial cushion development	none	40	0.50722	1.09048	0.148851	0.298572	0.210439	7900	tags=60%, list=42%, signal=35%	TGFB2|SMAD4|NEDD4|SOX9|TGFBR1|ROBO2|RBPJ|BMPR1A|ROBO1|ACVR1|CRELD1|TGFBR2|MSX1|BMP7|MDM2|MDM4|HEY1|NOS3|FOXF1|ACVRL1|NOTCH1|HEY2|TBX2|ERBB3
MF	GO:0009975	cyclase activity	none	19	0.559179	1.12868	0.148851	0.298572	0.210439	8324	tags=58%, list=44%, signal=32%	ADCY1|ADCY2|TKFC|GUCY1A1|ADCY5|GUCY1B1|RTCA|ADCY8|GUCY1A2|ADCY9|NPR2
BP	GO:0060324	face development	none	44	0.504103	1.09123	0.148851	0.298572	0.210439	8192	tags=61%, list=43%, signal=35%	MAPK3|RAB3GAP1|SGPL1|ASPH|MKKS|BBS4|EP300|NIPBL|MAPK1|ALDH1A2|MAP2K1|MSX1|MMP2|RAF1|ZFAND5|CSRNP1|LEF1|ALDH1A3|GRHL2|RARG|SKI|CHD7|COL1A1|ANKRD11|RRAS|LRP6|CLDN5
BP	GO:0060479	lung cell differentiation	none	18	0.564552	1.13304	0.148851	0.298572	0.210439	7039	tags=72%, list=37%, signal=45%	SOX9|RBPJ|FOXJ1|ASCL1|AIMP2|YAP1|GRHL2|KLF2|SPDEF|CTNNB1|THRA|NFIB|SAV1
BP	GO:0071731	response to nitric oxide	none	16	0.574464	1.13747	0.148851	0.298572	0.210439	6142	tags=75%, list=33%, signal=51%	CRK|AQP1|FOXO1|AIFM1|TRAF2|EGLN1|CFLAR|TXN|GUCY1B1|KCNC2|CDK2|DNM2
BP	GO:1903959	regulation of anion transmembrane transport	none	28	0.527262	1.10647	0.148851	0.298572	0.210439	5784	tags=57%, list=31%, signal=40%	ITGB1|GOPC|ATP1A2|RIPK1|AKT2|STK39|TCAF1|SLC43A2|MTOR|RGS4|PTAFR|IRS2|GRM5|ACSL5|ARL6IP1|ABCB1
BP	GO:0097202	activation of cysteine-type endopeptidase activity	Proteostasis	15	0.584488	1.14794	0.148851	0.298572	0.210439	3530	tags=53%, list=19%, signal=43%	GRIN2A|IFI16|ASPH|PYCARD|LGMN|CYFIP2|BAK1|TBC1D10A
BP	GO:0045292	mRNA cis splicing, via spliceosome	RNA Spliceosome	33	0.520016	1.10174	0.148851	0.298572	0.210439	3833	tags=39%, list=20%, signal=31%	DDX23|SRSF10|SRSF2|RBM4B|SRSF4|SRSF8|RBM4|RBM22|SRSF1|SNRNP200|SRSF5|RBM19|SNRPC
MF	GO:0017081	chloride channel regulator activity	Synapse	15	0.584708	1.14837	0.148851	0.298572	0.210439	5938	tags=47%, list=31%, signal=32%	STX1A|WNK1|SLC9A3R1|WNK2|SGK1|STX8|VAMP8
BP	GO:0007597	blood coagulation, intrinsic pathway	Vasculature	13	0.597825	1.15653	0.148851	0.298572	0.210439	5445	tags=62%, list=29%, signal=44%	A2M|SERPING1|VWF|PRCP|C1QBP|APOH|F12|F8
BP	GO:0034134	toll-like receptor 2 signaling pathway	Immune Response	13	0.596492	1.15395	0.14985	0.300042	0.211476	6982	tags=77%, list=37%, signal=49%	PJA2|CYBA|MFHAS1|TNIP2|PIK3AP1|TLR2|TNFAIP3|TLR6|LYN|TLR1
BP	GO:0033173	calcineurin-NFAT signaling cascade	none	41	0.507038	1.09125	0.14985	0.300042	0.211476	6633	tags=56%, list=35%, signal=36%	GSK3B|NFATC2|NFATC1|PTBP1|CHP1|ADGRB2|PPP3CB|HOMER3|AKAP6|ACTN3|PPP3R1|SLC9A1|MTOR|HOMER2|CIB1|NFATC4|NFATC3|RCAN2|CAMTA1|PPP3CA|FHL2|MYOZ2|MAPK7
BP	GO:0070986	left/right axis specification	none	13	0.595136	1.15133	0.14985	0.300042	0.211476	6630	tags=54%, list=35%, signal=35%	HSPB11|SMO|NOTCH2|EPB41L5|CITED2|NOTCH1|DLL1
CC	GO:0071437	invadopodium	none	15	0.584208	1.14739	0.14985	0.300042	0.211476	2660	tags=53%, list=14%, signal=46%	MSN|EZR|PAK1|ITGB1|RUFY3|PLAUR|ITGA3|SVIL
BP	GO:2000392	regulation of lamellipodium morphogenesis	none	10	0.626544	1.17769	0.14985	0.300042	0.211476	7055	tags=90%, list=37%, signal=56%	CD44|CORO1B|ARHGEF7|RREB1|KANK1|ARPIN|PDPN|CORO1C|ENPP2
CC	GO:0099144	anchored component of synaptic membrane	Structural Stabilization	12	0.609966	1.16822	0.14985	0.300042	0.211476	7368	tags=83%, list=39%, signal=51%	GPC4|NTNG1|RGS7BP|ABHD17B|NTNG2|CNTN1|CPLX3|CNTN2|CNTN5|CNTN6
MF	GO:0005262	calcium channel activity	Synapse	100	0.470839	1.06062	0.14985	0.300042	0.211476	8645	tags=52%, list=46%, signal=28%	CACNA2D1|CACNG3|ITPR2|GRIN2A|GRIN2B|ITPR1|CACNG8|CACHD1|CDK5|ITGAV|MCU|ANXA2|CACNG2|CACNA2D2|GRIN2D|GRIN1|CACNG7|CACNA2D3|HTR1B|TRPV2|RASA3|CACNA1A|TRPM4|TRPA1|TRPC1|TRPV3|ORAI2|ANXA6|ANXA9|ORAI1|SEC61A1|CACNB4|FAM155A|FKBP1B|TRPC3|RYR3|TRPM3|GPM6A|PANX1|ITPR3|PKD2L1|CNR1|RYR2|TSPOAP1|CACNB2|PSEN1|CALHM1|CACNB1|PKD2|TMCO1|CUL5|TMC1
CC	GO:0099144	anchored component of synaptic membrane	Synapse	12	0.609966	1.16822	0.14985	0.300042	0.211476	7368	tags=83%, list=39%, signal=51%	GPC4|NTNG1|RGS7BP|ABHD17B|NTNG2|CNTN1|CPLX3|CNTN2|CNTN5|CNTN6
BP	GO:0042100	B cell proliferation	Immune Response	66	0.485639	1.07385	0.150849	0.300974	0.212133	8304	tags=61%, list=44%, signal=34%	PLCL2|SLC39A10|NFATC2|TYROBP|BCL2|PTPRC|CD40|NCKAP1L|PRKCD|TFRC|VAV3|HSPD1|BCL6|FCGR2B|TLR4|CDKN1A|INPP5D|CD74|GAPT|IRS2|SASH3|CHRNB2|LEF1|CD180|CD81|MEF2C|RASGRP1|TNFRSF21|ABL1|LYN|CARD11|PKN1|PELI1|MIF|ATM|CD38|CLCF1|CD22|BAX|PAWR
CC	GO:0042571	immunoglobulin complex, circulating	Immune Response	30	0.524805	1.1056	0.150849	0.300974	0.212133	8968	tags=40%, list=48%, signal=21%	IGHV1-18|IGKV3-20|IGHG1|IGKC|IGHA2|IGHG3|IGHV3-23|IGHG4|IGHG2|IGLC3|TRBC2|IGHA1
BP	GO:0046637	regulation of alpha-beta T cell differentiation	Immune Response	47	0.500395	1.08626	0.150849	0.300974	0.212133	6927	tags=55%, list=37%, signal=35%	ITPKB|CBFB|IL18|ANXA1|SYK|SH3RF1|NCKAP1L|AP3D1|ZBTB16|HMGB1|PNP|BCL6|TGFBR2|ZBTB7B|AP3B1|SASH3|LGALS9|CD86|LOXL3|RUNX1|IL4R|RHOA|CD83|SMAD7|GLI3|SHH
BP	GO:0022010	central nervous system myelination	Myelination	21	0.550182	1.12349	0.150849	0.300974	0.212133	6759	tags=71%, list=36%, signal=46%	CLU|SOX10|PLP1|KCNJ10|ABCA2|TENM4|NCSTN|ID4|TLR2|B4GALT6|MAG|ASPA|NKX6-2|CNTN2|FA2H
BP	GO:0032291	axon ensheathment in central nervous system	Myelination	21	0.550182	1.12349	0.150849	0.300974	0.212133	6759	tags=71%, list=36%, signal=46%	CLU|SOX10|PLP1|KCNJ10|ABCA2|TENM4|NCSTN|ID4|TLR2|B4GALT6|MAG|ASPA|NKX6-2|CNTN2|FA2H
MF	GO:0005179	hormone activity	none	49	0.498813	1.08529	0.150849	0.300974	0.212133	8115	tags=53%, list=43%, signal=30%	VGF|CRH|SST|CORT|ADCYAP1|VIP|CCK|NPY|PENK|TTR|APLN|FNDC5|CHGB|INHBB|PNOC|SPX|OSTN|PTHLH|CARTPT|ERFE|INHA|COPA|IGF1|GNRH1|AGT|METRNL
MF	GO:0016405	CoA-ligase activity	none	22	0.543942	1.11626	0.150849	0.300974	0.212133	6531	tags=59%, list=35%, signal=39%	ACSL4|ACSM5|ACSS3|ACSL1|ACSS2|SLC27A4|ACSL6|ACSL3|SLC27A3|ACSF2|ACSM6|ACSL5|ACSS1
MF	GO:0016866	intramolecular transferase activity	none	26	0.53184	1.10869	0.150849	0.300974	0.212133	3039	tags=42%, list=16%, signal=36%	PGM2L1|DKC1|PGAM2|PGM2|PMM1|BPGM|TRUB1|PGM1|LSS|PUS1|PGM3
MF	GO:0019956	chemokine binding	none	21	0.550489	1.12412	0.150849	0.300974	0.212133	7533	tags=57%, list=40%, signal=34%	ITGB1|PLP2|FGF2|ITGAV|A2M|HMGB1|CXCR4|ZFP36|PDPN|ACKR3|CCR1|CCR5
BP	GO:0035812	renal sodium excretion	none	16	0.573299	1.13516	0.150849	0.300974	0.212133	8058	tags=62%, list=43%, signal=36%	ADORA1|COMT|EDNRB|TAC1|GNAI2|SPX|ADORA2A|SNX5|MLLT6|AGT
MF	GO:0051019	mitogen-activated protein kinase binding	none	31	0.523298	1.10346	0.150849	0.300974	0.212133	7343	tags=61%, list=39%, signal=38%	NFATC1|IQGAP1|MAPKAPK3|MAPKAPK2|TPR|PRMT1|PTAFR|DUSP6|DUSP4|DUSP1|PPM1D|DUSP16|ATF7|ABL1|SIRT1|DUSP2|MAPK7|TNIP1|NBR1
BP	GO:1902116	negative regulation of organelle assembly	none	37	0.514646	1.10038	0.150849	0.300974	0.212133	7509	tags=59%, list=40%, signal=36%	SMAD4|MTM1|ARHGEF2|FEZ1|CCP110|EVI5L|FEZ2|SEC22B|MAP4|NUPR1|KAT2B|RBM14|TRIM37|TBC1D30|LRRK2|SCFD1|CDK5RAP2|DNM2|MDM1|TBC1D7|CHMP4B|ODF2L
MF	GO:0008135	translation factor activity, RNA binding	Proteostasis	81	0.477066	1.06552	0.150849	0.300974	0.212133	7321	tags=54%, list=39%, signal=33%	EIF4E|EIF4A2|EIF4G1|EIF6|EEF1D|GSPT1|MRPL58|EIF2B4|DENR|MCTS1|GFM1|EEF2K|TSFM|EIF3K|EIF2A|EEF1A1P5|TUFM|EIF4H|DHX29|EIF1B|CPEB3|EEF1A1|ETF1|EIF2B1|EEF1B2|EIF2B5|EIF3L|MTIF2|EIF5|EIF4A1|EIF5B|EEFSEC|EIF3M|EIF2S1|EIF5A2|EFL1|AGO2|EIF4G3|EIF4E3|EIF2B3|EIF3D|EIF1AX|COPS5|EIF2S3
BP	GO:0032291	axon ensheathment in central nervous system	Synapse	21	0.550182	1.12349	0.150849	0.300974	0.212133	6759	tags=71%, list=36%, signal=46%	CLU|SOX10|PLP1|KCNJ10|ABCA2|TENM4|NCSTN|ID4|TLR2|B4GALT6|MAG|ASPA|NKX6-2|CNTN2|FA2H
BP	GO:0050771	negative regulation of axonogenesis	Synapse	67	0.484252	1.07136	0.150849	0.300974	0.212133	7173	tags=49%, list=38%, signal=31%	SPP1|RTN4|RUFY3|MAP2|NTN1|THY1|FGF13|SLIT2|CDK5|DCC|LINGO1|SYNGAP1|TRIM46|TNR|PTPRS|LRP4|SEMA3B|SEMA4D|PTK2|SEMA3F|SPART|NGFR|PTPRO|ARHGDIA|RHOA|MAG|IFRD1|KIAA0319|PLXNA3|SEMA3E|DAB1|SEMA5B|EFNB3
BP	GO:0009113	purine nucleobase biosynthetic process	Cell Cycle	10	0.625326	1.1754	0.151848	0.302128	0.212946	6387	tags=70%, list=34%, signal=46%	SHMT1|GMPS|HPRT1|APRT|PAICS|SHMT2|PRPS1
BP	GO:1902969	mitotic DNA replication	Cell Cycle	15	0.583736	1.14646	0.151848	0.302128	0.212946	6161	tags=47%, list=33%, signal=31%	MCM6|RTF2|BCL6|MCM4|FGFR1|POLA1|GINS1
BP	GO:0097006	regulation of plasma lipoprotein particle levels	Lipid Metabolism	72	0.48162	1.06948	0.151848	0.302128	0.212946	6838	tags=58%, list=36%, signal=37%	CSK|CLTC|NPC2|APOBR|ABCA1|EHD1|AP2M1|VLDLR|MTTP|LPL|PLTP|ABCG1|AP2S1|ANXA2|AP2B1|AP2A1|HDLBP|ACSL3|KHSRP|LIPA|APOE|APOB|NCEH1|AP2A2|SCARB1|P4HB|SOAT1|MSR1|ABCA5|NPC1|MPO|LCAT|HMOX1|LDLRAP1|BMP1|PRKACB|LDLR|MFSD2A|APOC1|HNRNPK|MYLIP|ZDHHC8
MF	GO:0005402	carbohydrate:cation symporter activity	none	13	0.594254	1.14962	0.151848	0.302128	0.212946	7660	tags=46%, list=41%, signal=27%	SLC5A3|SLC45A3|SLC45A1|SLC2A9|SLC5A11|SLC2A10
BP	GO:0006883	cellular sodium ion homeostasis	none	16	0.572773	1.13412	0.151848	0.302128	0.212946	5562	tags=62%, list=29%, signal=44%	ATP1B1|ATP1A2|ATP1B2|ATP1A3|ATP1A1|SLC8A1|SLC9A1|NEDD4L|TMPRSS3|C7
BP	GO:0022406	membrane docking	none	179	0.452972	1.04168	0.151848	0.302128	0.212946	7154	tags=49%, list=38%, signal=31%	MSN|ICAM1|SNAP25|ROCK1|EZR|NDE1|STX1A|CHP1|RAB3B|TMEM67|RAB15|STX2|SYT1|UNC13A|B9D1|RAB3A|NDRG4|CEP83|NEDD1|EXOC6|MAPRE1|PLEK|STXBP1|PPP2R1A|SCFD2|CPLX2|VAPB|PEX16|PPFIA3|STX1B|SSNA1|RAB3C|CSNK1D|CEP250|TCTN2|TUBA1A|CSNK1E|PCM1|VCAM1|PACS2|CCP110|DYNC1I2|RAB11A|RABEPK|EXOC4|STX4|ODF2|STX16|KCNB1|CETN2|STXBP3|STX5|TUBB4A|RAB12|RPGRIP1L|STX17|MARK4|UNC13C|CTBP2|NEK2|PLK4|NSF|BVES|PAFAH1B1|YKT6|SYTL2|IQCB1|STX12|BLOC1S6|VAMP3|SCFD1|YWHAG|TUBG1|STX8|TMEM216|VAMP8|PSEN2|CEP41|CDK5RAP2|DCTN3|SNPH|RALB|YWHAE|TUBA4A|CC2D2A|SNAP29|DCTN2|CLN3
BP	GO:0030857	negative regulation of epithelial cell differentiation	none	34	0.517953	1.09876	0.151848	0.302128	0.212946	6751	tags=56%, list=36%, signal=36%	GSK3B|SPRED3|SOX9|ZEB1|FRZB|GSK3A|SPRY2|SMO|S1PR3|YAP1|TBX3|NOTCH4|GRHL2|CTNNB1|STAT1|ACVRL1|NOTCH1|DLL1|CAV1
BP	GO:0043507	positive regulation of JUN kinase activity	none	65	0.486161	1.07418	0.151848	0.302128	0.212946	7526	tags=58%, list=40%, signal=35%	PAK1|MAP3K13|PTK2B|MAP3K5|MAP2K4|DAB2IP|SYK|MAP3K6|RIPK1|MAP3K9|MAP3K20|VANGL2|SASH1|EPHA4|TRAF2|RPS3|TAOK1|MAPK8IP3|TNIK|HACD3|DBNL|DUSP19|MLKL|SPAG9|DAXX|MAP4K5|FZD5|TLR6|MAP3K2|FGD2|TRAF6|PKN1|FZD8|ERN1|WNT7B|MAP3K11|TF|TNFRSF11A
BP	GO:0044065	regulation of respiratory system process	none	13	0.593919	1.14897	0.151848	0.302128	0.212946	5177	tags=62%, list=27%, signal=45%	ATP1A2|GLS|MECP2|NLGN3|ADORA1|NLGN2|PBX3|NLGN1
BP	GO:0061217	regulation of mesonephros development	none	16	0.57314	1.13484	0.151848	0.302128	0.212946	8058	tags=44%, list=43%, signal=25%	SOX9|BASP1|SOX8|SMO|LGR4|SIX1|AGT
CC	GO:0022624	proteasome accessory complex	Proteostasis	23	0.540181	1.11285	0.151848	0.302128	0.212946	6699	tags=65%, list=35%, signal=42%	PSMC4|PSMC3|PSMC6|PSME3|PSMD8|PSME1|PSME2|PSMD9|PSMD13|PSMD1|PSMD14|PSMD7|PSMD12|PSMC1|PSMD4
BP	GO:0019054	modulation by virus of host cellular process	Immune Response	18	0.563491	1.13091	0.152847	0.303733	0.214077	7181	tags=56%, list=38%, signal=34%	SCRIB|PHB2|NTRK3|KPNB1|CD4|KPNA3|BCL2L11|BCL2L1|KPNA4|EIF2AK4
BP	GO:0006821	chloride transport	none	89	0.472892	1.06061	0.152847	0.303733	0.214077	6638	tags=54%, list=35%, signal=35%	ANO6|SLC4A10|GABRG2|GABRA1|SLC4A8|GABRB2|CA2|TSPO|GABRB3|SLC12A7|PRKG2|TTYH2|CLCN7|CLIC4|CLIC1|GABRA2|SLC12A4|SLC1A1|GABRB1|CLNS1A|CLCN6|GLRA3|GABRD|CLCN3|SLC12A9|TTYH1|CLCC1|CLCN5|SLC17A7|TTYH3|PTAFR|GABRA6|CLCA4|GABRG3|NMUR2|GLRB|GRM5|ANO3|ANO5|GABRA4|APOL1|SLC12A1|ABCB1|ANO2|CLCN4|BEST1|SLC26A4|GABRA3
BP	GO:0010799	regulation of peptidyl-threonine phosphorylation	none	40	0.506526	1.08899	0.152847	0.303733	0.214077	8920	tags=80%, list=47%, signal=42%	SPRED3|CALM1|PARD3|APP|EIF4G1|CHI3L1|PPP2R5D|RPTOR|DMTN|MAPK1|DGKQ|GSK3A|SPRY2|DDIT4|TGFB1|BMP7|AXIN1|SPHK1|CALM2|CALM3|EGF|CAB39|SMAD7|UBE2K|INPP5K|STOX1|CADM4|TNKS1BP1|SPRED2|CEMIP|SIRT2|PRKAG2
BP	GO:0035635	entry of bacterium into host cell	none	15	0.583292	1.14559	0.152847	0.303733	0.214077	6751	tags=53%, list=36%, signal=34%	CTNND1|ITGAV|CBL|GRB2|EXOC2|CTNNB1|MET|CAV1
CC	GO:1902710	GABA receptor complex	Synapse	15	0.582478	1.14399	0.152847	0.303733	0.214077	5244	tags=73%, list=28%, signal=53%	GABRG2|GABRA1|GABRB2|GABRB3|GABRA2|GABBR2|GABRB1|GABRD|GABRA6|GABRG3|GABRA4
BP	GO:0071305	cellular response to vitamin D	Lipid Metabolism	17	0.567646	1.13169	0.153846	0.305334	0.215206	7434	tags=71%, list=39%, signal=43%	ATP2B1|SFRP1|KANK2|GDAP1|TNC|PENK|PTN|MED1|PHEX|FES|PIM1|IL15
CC	GO:0001931	uropod	none	13	0.593863	1.14886	0.153846	0.305334	0.215206	5308	tags=62%, list=28%, signal=44%	MSN|EZR|ICAM2|PIP5K1C|SPN|SELPLG|MYH9|PSTPIP1
BP	GO:0023035	CD40 signaling pathway	none	13	0.593736	1.14862	0.153846	0.305334	0.215206	5825	tags=77%, list=31%, signal=53%	ITGB1|ITGA5|CD40|PHB2|TREM2|TNIP2|PHB|CD86|TNFAIP3|FANCA
CC	GO:0031254	cell trailing edge	none	13	0.593863	1.14886	0.153846	0.305334	0.215206	5308	tags=62%, list=28%, signal=44%	MSN|EZR|ICAM2|PIP5K1C|SPN|SELPLG|MYH9|PSTPIP1
BP	GO:0043114	regulation of vascular permeability	Vasculature	39	0.507889	1.09005	0.153846	0.305334	0.215206	8192	tags=54%, list=43%, signal=31%	YES1|TJP2|TJP1|SLIT2|ARHGAP35|ABR|APOE|AKAP12|ANGPT1|TGFB1|DDAH1|OCLN|BCR|TACR2|SH3GL2|TJP3|GPR4|BMP6|ADORA2A|BDKRB2|CLDN5
BP	GO:0002828	regulation of type 2 immune response	Immune Response	23	0.538526	1.10944	0.154845	0.306701	0.216169	5189	tags=43%, list=27%, signal=32%	IL18|ANXA1|STAT6|BCL6|CD74|NOD2|CD86|NDFIP1|CD81|IL4R
BP	GO:0045579	positive regulation of B cell differentiation	Immune Response	12	0.608524	1.16546	0.154845	0.306701	0.216169	5730	tags=58%, list=30%, signal=41%	ATP11C|SYK|NCKAP1L|PCID2|MMP14|INPP5D|STAT5B
BP	GO:0003382	epithelial cell morphogenesis	none	30	0.524157	1.10423	0.154845	0.306701	0.216169	8421	tags=63%, list=45%, signal=35%	ROCK1|HEG1|PALLD|FLNB|CLIC4|PECAM1|ARHGEF26|FAT1|PLOD3|RILPL2|NOTCH4|GRHL2|EPB41L5|MET|SPINT2|ID1|RILPL1|HRH2|AR
BP	GO:0015807	L-amino acid transport	none	62	0.487007	1.07395	0.154845	0.306701	0.216169	6732	tags=60%, list=36%, signal=39%	SLC1A5|SLC38A2|ITGB1|SFXN1|SLC6A9|SLC7A2|ATP1A2|SLC7A11|SLC7A5|SLC7A8|SLC3A2|SLC38A3|SLC7A1|SLC1A1|SLC1A2|SLC15A4|SLC25A12|KCNJ10|SLC25A15|SLC25A22|SLC43A2|SLC17A7|SLC7A3|SLC25A29|RGS4|SLC11A1|SLC1A6|SLC7A7|SLC25A18|SLC6A5|SLC6A17|ARL6IP1|SLC1A7|SLC17A6|CTNS|SLC36A1|SLC32A1
MF	GO:0043274	phospholipase binding	none	14	0.58508	1.14217	0.154845	0.306701	0.216169	5066	tags=57%, list=27%, signal=42%	WAS|NEFL|STXBP1|DGKQ|LMNB1|SELE|PRKN|PAFAH1B1
BP	GO:0061548	ganglion development	none	14	0.584584	1.1412	0.154845	0.306701	0.216169	7846	tags=71%, list=42%, signal=42%	FZD3|TUBB3|UNC5C|RGS4|ASCL1|TULP3|SEMA3F|CTNNB1|SIX1|NRP2
BP	GO:0089718	amino acid import across plasma membrane	none	36	0.514473	1.09778	0.154845	0.306701	0.216169	4087	tags=47%, list=22%, signal=37%	SLC1A5|ITGB1|SLC6A9|SLC7A2|ATP1A2|SLC7A11|SLC7A5|SLC7A8|SLC3A2|SLC7A1|SLC1A1|SLC1A2|KCNJ10|SLC43A2|SLC7A3|RGS4|SLC1A6
MF	GO:0030594	neurotransmitter receptor activity	Synapse	85	0.474005	1.06132	0.154845	0.306701	0.216169	8805	tags=65%, list=47%, signal=35%	GRIA3|GRIA2|GABRG2|GABRA1|GABRB2|TSPO|PTK2B|GRIN2A|GABRB3|GRIA4|GRIN2B|CHRM3|GABRA2|GRIA1|GABRB1|HTR2A|GLRA3|GABBR1|GABRD|HTR1E|GRIN2D|ADORA1|GRIN1|CHRM4|HTR1B|GRID1|GRIK1|GABRA6|GABRG3|HTR3B|HTR5A|ANXA9|GLRB|CHRNB2|GRM5|HTR4|GRIK2|GABRA4|GRIK3|GABRA3|CHRNA6|CHRM1|CHRNA2|GRID2|HRH3|CHRNB3|GLRA2|CHRNB1|HRH2|GRM1|GRIK4|CHRM2|GABRA5|DRD5|GABRG1
BP	GO:0002724	regulation of T cell cytokine production	Immune Response	24	0.535702	1.10753	0.155844	0.308138	0.217182	8635	tags=71%, list=46%, signal=38%	IL18|HLA-A|B2M|TRAF2|HLA-F|TRPM4|TNFRSF1B|SASH3|CD81|IL1R1|FZD5|TRAF6|SMAD7|ARG1|MALT1|PRKCZ|IL1B
BP	GO:0001709	cell fate determination	none	32	0.520721	1.10081	0.155844	0.308138	0.217182	8359	tags=59%, list=44%, signal=33%	CDC42|MCL1|PAX6|ASCL1|KLF4|NOTCH2|NOTCH4|MEF2C|PTCH1|IFRD1|CTNNB1|GATA2|PRRX1|WNT1|DLL1|TBX2|NKX2-2|HES1|PROX1
MF	GO:0005518	collagen binding	none	64	0.485483	1.07159	0.155844	0.308138	0.217182	6265	tags=53%, list=33%, signal=36%	CD44|SMAD4|PAK1|ADGRG1|ITGB1|CTSS|DDR2|SPARC|RELL2|FN1|DDR1|CHADL|TGFBI|ITGA2|PCOLCE|ACHE|COL6A1|VWF|ITGA3|HSD17B12|VTN|ITGA10|AEBP1|CRTAP|ANTXR1|ECM2|SERPINH1|NID2|COL6A2|PODN|ITGA9|DCN|SPARCL1|SMAD7
BP	GO:0014911	positive regulation of smooth muscle cell migration	none	38	0.509759	1.09158	0.155844	0.308138	0.217182	8489	tags=71%, list=45%, signal=39%	IGFBP5|PAK1|CRK|BCL2|IQGAP1|DOCK5|LRP1|S100A11|PDGFRB|ITGA2|HDAC4|MDK|VTN|DOCK4|FOXO4|ADAMTS1|NOX4|MDM2|SSH1|FGF9|DOCK7|NR4A3|IGF1|AGT|PDGFB|TERT|HAS2
BP	GO:0032682	negative regulation of chemokine production	none	13	0.592347	1.14593	0.155844	0.308138	0.217182	6813	tags=62%, list=36%, signal=39%	ERBIN|GSTP1|SIRPA|APOD|KLF4|LGALS9|EPHA2|MAP2K5
BP	GO:0051283	negative regulation of sequestering of calcium ion	none	96	0.471428	1.06017	0.155844	0.308138	0.217182	7556	tags=57%, list=40%, signal=35%	PRKCE|TMEM38A|MYO5A|ITPR2|CALM1|ATP1A2|PTK2B|PTPRC|CYBA|THY1|FGF2|PDE4D|CAMK2D|PTPN6|ITPR1|ERO1A|UBASH3B|GSTO1|SNCA|CORO1A|NOS1|HTR2A|AKAP6|P2RX7|DIAPH1|LETM1|SLC8A1|SRI|RASA3|HTT|TRPA1|TRPC1|GPER1|APLNR|ANXA6|HAP1|PLCG2|PLCG1|FKBP1B|CALM2|CALM3|ABL1|DMD|GSTM2|RYR3|LYN|ITPR3|JPH4|CASQ1|CHD7|ATG5|RYR2|ANK2|CCR5|IBTK
BP	GO:1900274	regulation of phospholipase C activity	none	40	0.506075	1.08802	0.155844	0.308138	0.217182	5772	tags=55%, list=31%, signal=38%	ADCYAP1R1|FLT1|FGF2|PDGFRB|HTR2A|HRAS|EGFR|PLCB2|GNAQ|PHB2|NTRK3|PTAFR|SELE|C5AR1|PHB|NTRK2|BDNF|CD86|FGFR1|ADRA1A|PLCG1|ABL1
BP	GO:2001238	positive regulation of extrinsic apoptotic signaling pathway	Apoptosis	48	0.498443	1.08399	0.156843	0.309108	0.217865	8697	tags=71%, list=46%, signal=38%	PEA15|SFRP1|PTPRC|NF1|RIPK1|SRPX|PYCARD|PPP2R1A|TIMP3|ITM2C|TRAF2|PPP1CA|STK4|DAPK3|LTBR|TRPS1|GPER1|PPP2R1B|WWOX|TNFRSF12A|PAK2|CTNNA1|HYAL2|BMPR1B|PML|FAF1|CAV1|CYLD|THBS1|FADD|AGT|STK3|BCL10|RET
BP	GO:0007084	mitotic nuclear envelope reassembly	Cell Cycle	10	0.623122	1.17126	0.156843	0.309108	0.217865	3635	tags=60%, list=19%, signal=48%	LMNA|REEP3|PPP2R1A|PPP2CA|EMD|BANF1
BP	GO:0002708	positive regulation of lymphocyte mediated immunity	Immune Response	73	0.480595	1.06806	0.156843	0.309108	0.217865	8635	tags=56%, list=46%, signal=31%	IL18|HLA-A|PTPRC|CD40|VAV1|LAMP1|C3|CYRIB|HLA-B|AZGP1|B2M|MSH2|P2RX7|TRAF2|HLA-F|CADM1|PVR|TFRC|STAT6|HSPD1|RIF1|TGFB1|AP1G1|SASH3|HLA-E|CD81|ZBTB1|RASGRP1|IL1R1|STAT5B|FZD5|TRAF6|FCER1G|CLCF1|FADD|EXOSC6|KMT5B|HMCES|MALT1|PRKCZ|IL1B
BP	GO:0000002	mitochondrial genome maintenance	Mitochondrial Metabolism	23	0.538122	1.10861	0.156843	0.309108	0.217865	5186	tags=43%, list=27%, signal=32%	OPA1|SLC25A36|SLC25A4|PARP1|MPV17|AKT3|SLC25A33|FLCN|LONP1|TP53
MF	GO:0008236	serine-type peptidase activity	none	119	0.463475	1.05174	0.156843	0.309108	0.217865	8738	tags=49%, list=46%, signal=26%	PCSK1|DPP6|HGF|IMMP1L|PCSK2|PREP|TMPRSS5|PREPL|LTF|TPP1|TPP2|IMMP2L|CPVL|DPP10|DPP8|C1S|C1R|PLG|NUP98|HPR|HTRA1|KLK6|PRCP|SEC11C|SPCS3|C2|PRSS23|MASP1|SCPEP1|CPD|PARL|MMP2|CFI|F12|LONP1|TMPRSS3|FURIN|CTSH|HP|RHBDD1|RHBDD2|F7|PRSS16|PRSS3|PCSK6|PRTN3|PRSS51|APEH|DPP9|F10|CTSC|HPN|SEC11A|PRSS12|TMPRSS11A|DPP4|CFD|MASP2
BP	GO:0009950	dorsal/ventral axis specification	none	10	0.621349	1.16793	0.156843	0.309108	0.217865	7150	tags=60%, list=38%, signal=37%	SFRP1|BMPR1A|SMAD2|PAX6|CTNNB1|SMAD6
BP	GO:0034405	response to fluid shear stress	none	31	0.522525	1.10183	0.156843	0.309108	0.217865	7150	tags=65%, list=38%, signal=40%	GJA1|CA2|ABCA1|PTK2B|MTSS1|PDGFRB|P2RX7|ASS1|SREBF2|NFE2L2|KLF4|MEF2C|KLF2|NOS3|SMAD7|PTGS2|CITED2|MAPK7|MAP2K5|SMAD6
BP	GO:0043508	negative regulation of JUN kinase activity	none	12	0.607228	1.16298	0.156843	0.309108	0.217865	6108	tags=75%, list=32%, signal=51%	SFRP1|GSTP1|PDCD4|AIDA|DNAJA1|DUSP19|HIPK3|SFRP2|MAPK8IP1
BP	GO:0060221	retinal rod cell differentiation	none	10	0.622316	1.16975	0.156843	0.309108	0.217865	4501	tags=70%, list=24%, signal=53%	SOX9|NAGLU|SOX8|BBS4|PTN|RPGRIP1L|NTRK2
MF	GO:0070016	armadillo repeat domain binding	none	10	0.621512	1.16823	0.156843	0.309108	0.217865	5248	tags=60%, list=28%, signal=43%	CALCOCO1|STRN|STRN3|STRN4|LEF1|AXIN1
BP	GO:0070099	regulation of chemokine-mediated signaling pathway	none	10	0.623371	1.17173	0.156843	0.309108	0.217865	3792	tags=50%, list=20%, signal=40%	PADI2|SLIT2|ROBO1|SLIT3|TREM2
BP	GO:2000008	regulation of protein localization to cell surface	none	37	0.513103	1.09708	0.156843	0.309108	0.217865	8410	tags=70%, list=45%, signal=39%	ACTN2|GOPC|TYROBP|PICALM|GBF1|LRIG2|COMMD1|ABCA2|STX4|TM9SF4|TAX1BP3|NEDD4L|HSP90AB1|SNX33|BDNF|CTNNB1|EGF|ARF6|RAB11B|FCER1G|GPD1L|ASTN2|ERBB4|TOR1A|STX3|LEPROT
BP	GO:0048251	elastic fiber assembly	Structural Stabilization	10	0.622682	1.17043	0.156843	0.309108	0.217865	1226	tags=40%, list=6%, signal=37%	EMILIN1|LTBP3|EFEMP2|TNXB
BP	GO:0016242	negative regulation of macroautophagy	Autophagy	34	0.515247	1.09302	0.157842	0.309917	0.218435	5576	tags=47%, list=30%, signal=33%	LZTS1|POLDIP2|MTM1|SMG1|FEZ1|FEZ2|QSOX1|TSC2|SEC22B|MTOR|NUPR1|NPC1|HMOX1|TP53|LRRK2|SCFD1
MF	GO:0023026	MHC class II protein complex binding	Immune Response	14	0.583908	1.13988	0.157842	0.309917	0.218435	5146	tags=71%, list=27%, signal=52%	HLA-DRB1|HLA-DRA|ATP1B1|PKM|HSP90AB1|HLA-DOA|HLA-DMB|HLA-DMA|CD74|CD81
BP	GO:0046007	negative regulation of activated T cell proliferation	Immune Response	11	0.616254	1.17023	0.157842	0.309917	0.218435	4724	tags=36%, list=25%, signal=27%	SCRIB|PRKAR1A|LRRC32|LGALS9
BP	GO:0009263	deoxyribonucleotide biosynthetic process	none	15	0.580953	1.141	0.157842	0.309917	0.218435	3579	tags=47%, list=19%, signal=38%	SHMT1|RRM1|DTYMK|ADK|AK5|CMPK2|DCTD
BP	GO:0019184	nonribosomal peptide biosynthetic process	none	17	0.56651	1.12943	0.157842	0.309917	0.218435	4228	tags=53%, list=22%, signal=41%	BDH2|SLC7A11|CNDP2|GGT7|GGCT|GCLM|OPLAH|NFE2L2|GSS
BP	GO:0034505	tooth mineralization	none	15	0.58132	1.14172	0.157842	0.309917	0.218435	6937	tags=53%, list=37%, signal=34%	FOXO1|NECTIN1|ALPL|PPARA|TCIRG1|BCOR|FAM20C|COL1A1
BP	GO:0048520	positive regulation of behavior	none	21	0.548544	1.12015	0.157842	0.309917	0.218435	8275	tags=71%, list=44%, signal=40%	SGIP1|CRH|GJA1|CCK|HDAC4|PENK|MTOR|NPY2R|NLGN1|MEF2C|VPS35|CFAP20|ADORA2A|NR4A3|GHRHR
BP	GO:0050930	induction of positive chemotaxis	none	12	0.606652	1.16188	0.157842	0.309917	0.218435	6277	tags=42%, list=33%, signal=28%	IL16|CXCL12|SCG2|VEGFB|PGF
BP	GO:0050999	regulation of nitric-oxide synthase activity	none	39	0.507223	1.08862	0.157842	0.309917	0.218435	8635	tags=62%, list=46%, signal=33%	DDAH2|CALM1|PTK2B|KRAS|SPR|EGFR|CYGB|WASL|APOE|NOSIP|S100A1|SCARB1|DDAH1|CALM3|NOS3|DNM2|ZDHHC21|CAV1|TERF2|CNR1|TERT|NPR3|ATP2B4|IL1B
BP	GO:0090280	positive regulation of calcium ion import	none	17	0.566531	1.12947	0.157842	0.309917	0.218435	6135	tags=47%, list=32%, signal=32%	CRH|PDGFRB|CXCL12|LGALS3|TRPV2|TRPV3|CCL2|RAMP3
BP	GO:1901722	regulation of cell proliferation involved in kidney development	none	10	0.620996	1.16726	0.157842	0.309917	0.218435	4808	tags=50%, list=25%, signal=37%	IL6R|CFLAR|EGR1|BMP7|FLCN
BP	GO:1904031	positive regulation of cyclin-dependent protein kinase activity	none	33	0.517585	1.09659	0.157842	0.309917	0.218435	8359	tags=67%, list=44%, signal=37%	RGCC|MNAT1|CCNYL1|CDKN1B|EGFR|MAPRE3|CCNY|ADAM17|TTBK1|CCNT2|HSP90AB1|CCNK|CDKN1A|CCND3|CCND2|STOX1|CCNB1|PKD2|CCNYL2|PDGFB|CDK5R2|PROX1
BP	GO:1904321	response to forskolin	none	11	0.616536	1.17076	0.157842	0.309917	0.218435	3658	tags=36%, list=19%, signal=29%	ADCY1|ADCY2|GNAI1|ADCY5
BP	GO:1904322	cellular response to forskolin	none	11	0.616536	1.17076	0.157842	0.309917	0.218435	3658	tags=36%, list=19%, signal=29%	ADCY1|ADCY2|GNAI1|ADCY5
BP	GO:0035886	vascular associated smooth muscle cell differentiation	Vasculature	24	0.535299	1.1067	0.157842	0.309917	0.218435	8778	tags=71%, list=47%, signal=38%	NFATC2|NFATC1|PDCD4|DNMT1|CTH|GPER1|NFATC3|SOD2|EPC1|SGCB|FGF9|NOTCH1|KIT|HEY2|HES1|PDGFB|ENG
BP	GO:1902107	positive regulation of leukocyte differentiation	Immune Response	129	0.460656	1.04863	0.158841	0.311414	0.219491	8959	tags=64%, list=47%, signal=34%	HLA-DRB1|ITPKB|ZFP36L1|CBFB|IL18|CA2|TYROBP|PTPRC|ATP11C|ANXA1|SYK|RIPK1|NCKAP1L|PCID2|TESPA1|PRKCA|TESC|MDK|AP3D1|GAS6|ZBTB16|HMGB1|PNP|GNAS|BCL6|TGFBR2|CSF1|TREM2|MMP14|TGFB1|ZBTB7B|IL1RL2|AP3B1|CD4|NOTCH2|INPP5D|HCLS1|CD74|SASH3|VSIR|GLI2|LGALS9|CD86|SOX13|AXL|LEF1|RUNX1|EVI2B|IL4R|RHOA|ZBTB1|FOS|ACIN1|RASGRP1|CD83|STAT5B|ZMIZ1|SOX12|XRCC6|TRAF6|EGR3|ATP6AP1|GLI3|FES|SHH|PCK1|CYLD|PPARGC1B|CCR1|IL15|RUNX3|FADD|HAX1|TMEM64|MALT1|PRKCZ|KITLG|IL1B|SLC9B2|CREB1|NFKBIZ|IL7
BP	GO:0014856	skeletal muscle cell proliferation	none	14	0.583482	1.13905	0.158841	0.311414	0.219491	4119	tags=57%, list=22%, signal=45%	STAT3|FGF2|MEGF10|PAXBP1|EPHB1|JAK2|ANGPT1|CFLAR
MF	GO:0015081	sodium ion transmembrane transporter activity	none	121	0.462557	1.04995	0.158841	0.311414	0.219491	8856	tags=57%, list=47%, signal=30%	SLC5A3|SLC4A10|SLC8A3|SLC38A2|SLC4A8|SLC6A9|ATP1B1|SLC20A2|HCN1|SCN2A|ATP1A2|SLC3A2|SCN2B|SLC1A1|SLC1A2|ASIC2|ATP1B2|SLC20A1|SCN4A|SLC9A6|SLC6A12|SLC4A7|ATP1A3|SLC13A3|ATP1A1|SLC8A1|SHROOM2|SLC8A2|SLC9A1|SLC17A7|SLC4A4|SLC6A11|SLC13A5|GRIK1|SLC41A1|SLC4A11|SLC1A6|NALCN|SLC9A9|SCN8A|GRIK2|SLC6A5|ASIC1|SLC12A1|SCN5A|MFSD2A|HCN3|GRIK3|SLC5A11|PKD2L1|SLC13A4|SLC6A15|SCN1A|SCN3B|ATP4A|SLC6A7|SLC28A2|SCN11A|SLC6A1|SLC9A7|SLC1A3|PKD2|KCNK1|SLC5A12|SLC6A13|GRIK4|SLC9B2|SLC5A8|SLC10A4
MF	GO:0016208	AMP binding	none	14	0.583599	1.13928	0.158841	0.311414	0.219491	4633	tags=57%, list=25%, signal=43%	PYGL|MPPED2|ACSS2|APRT|FBP1|H1-4|PFKM|PRKAG1
CC	GO:0061702	inflammasome complex	none	11	0.61456	1.16701	0.158841	0.311414	0.219491	6280	tags=64%, list=33%, signal=42%	PYCARD|CARD8|GSDMD|CASP4|DDX3X|CASP1|NLRP1
CC	GO:0097542	ciliary tip	none	45	0.50162	1.08717	0.158841	0.311414	0.219491	8854	tags=71%, list=47%, signal=38%	KIF3A|KIFAP3|CDKL5|IFT140|KIF7|IFT27|HSPB11|IFT46|DYNC2I1|DYNLL2|WDR19|TTC21B|SMO|DYNC2LI1|GLI2|GLI1|KIF3B|IFT52|SUFU|GLI3|IFT74|IFT22|DYNC2I2|TRAF3IP1|CYLD|TTC26|IFT81|WDR35|IFT122|IFT43|CLUAP1|IFT57
MF	GO:0015248	sterol transporter activity	Lipid Metabolism	32	0.519122	1.09743	0.15984	0.312597	0.220324	3463	tags=44%, list=18%, signal=36%	NPC2|OSBPL11|ABCA1|OSBPL3|GRAMD1C|OSBPL8|OSBPL6|PLTP|ABCG1|OSBPL10|APOE|APOB|OSBP2|OSBPL9
BP	GO:0005978	glycogen biosynthetic process	none	40	0.504728	1.08512	0.15984	0.312597	0.220324	7697	tags=68%, list=41%, signal=40%	GSK3B|UGP2|PGM2L1|PHKG1|INSR|PGM2|AGL|AKT2|GYG1|PPP1CA|SELENOS|PGM1|GBE1|GSK3A|PPP1CB|MTOR|SORBS1|IRS2|ENPP1|IRS1|EPM2AIP1|GCK|NHLRC1|PPP1R3D|PPP1R3B|INPP5K|IGF1
BP	GO:0009250	glucan biosynthetic process	none	40	0.504728	1.08512	0.15984	0.312597	0.220324	7697	tags=68%, list=41%, signal=40%	GSK3B|UGP2|PGM2L1|PHKG1|INSR|PGM2|AGL|AKT2|GYG1|PPP1CA|SELENOS|PGM1|GBE1|GSK3A|PPP1CB|MTOR|SORBS1|IRS2|ENPP1|IRS1|EPM2AIP1|GCK|NHLRC1|PPP1R3D|PPP1R3B|INPP5K|IGF1
BP	GO:0042634	regulation of hair cycle	none	23	0.537228	1.10677	0.15984	0.312597	0.220324	6759	tags=65%, list=36%, signal=42%	TGFB2|SMAD4|NUMA1|NIPBL|CLOCK|TRADD|MYSM1|SMO|TRPV3|WNT10B|PER1|NGFR|CTNNB1|KRT17|FA2H
BP	GO:0045428	regulation of nitric oxide biosynthetic process	none	48	0.497624	1.0822	0.15984	0.312597	0.220324	8635	tags=69%, list=46%, signal=37%	ICAM1|DDAH2|CLU|ITGB2|CD47|TSPO|PTK2B|SIRPA|INSR|ASS1|KHSRP|ROCK2|RAC1|MTOR|HSP90AB1|JAK2|DDAH1|TLR4|CLEC7A|KLF4|CD34|KLF2|HBB|TLR6|DNM2|PTGS2|CAV1|ACP5|AGT|PKD2|WDR35|ATP2B4|IL1B
BP	GO:0051937	catecholamine transport	none	63	0.484828	1.06946	0.15984	0.312597	0.220324	8547	tags=60%, list=45%, signal=33%	CRH|SYT12|STX1A|RAB3B|SYT1|RAB3A|SNCA|MECP2|SNCG|VIP|SYT11|HTR2A|DTNBP1|SYT7|CHGA|SYT6|PARK7|CXCL12|KCNB1|HTR1B|GRK2|PRKN|SYT5|NPY2R|CHRNB2|SYT13|SYT4|CARTPT|SYT10|CHRNA6|CNR1|ADORA2A|HRH3|AGT|TOR1A|ADRA2B|NISCH|ADRA2C
BP	GO:0060317	cardiac epithelial to mesenchymal transition	none	30	0.523345	1.10252	0.15984	0.312597	0.220324	7054	tags=50%, list=37%, signal=31%	TGFB2|SMAD4|TGFBR3|OLFM1|RTN4|TGFBR1|RBPJ|PDCD4|ACVR1|TGFBR2|MSX1|EFNA1|HEY1|NOTCH1|HEY2
BP	GO:0070229	negative regulation of lymphocyte apoptotic process	none	23	0.536915	1.10613	0.15984	0.312597	0.220324	8743	tags=52%, list=46%, signal=28%	SLC39A10|DOCK8|GPAM|BCL6|CD74|IRS2|EFNA1|TSC22D3|MIF|FADD|BCL10|NOC2L
BP	GO:0072666	establishment of protein localization to vacuole	none	52	0.494688	1.07944	0.15984	0.312597	0.220324	5695	tags=42%, list=30%, signal=30%	CLU|VPS41|NEDD4|CACNG3|NUMA1|CACNG8|STAM|VPS25|CACNG2|LAMP2|GCC2|NCOA4|PIK3R4|VPS13D|AP3D1|CACNG7|HGS|AP3B1|SORT1|SCARB2|GNPTAB|TNFAIP3
CC	GO:0099738	cell cortex region	Structural Stabilization	39	0.506625	1.08733	0.15984	0.312597	0.220324	4384	tags=51%, list=23%, signal=39%	RIMS1|NUMA1|EPB41|UNC13A|CTNND1|PCLO|ANLN|CTSZ|ERC2|EPB41L2|PPFIA3|GNAI1|BSN|ENO1|PHLDB1|CLASP2|CTNNA2|CTBP1|UNC13C|CTBP2
BP	GO:0002385	mucosal immune response	Immune Response	20	0.551482	1.11911	0.160839	0.313928	0.221263	7250	tags=35%, list=38%, signal=22%	H2BC21|LTF|OTUD7B|H2BC12|NOS2|IFNLR1|H2BC8
BP	GO:0006641	triglyceride metabolic process	Lipid Metabolism	82	0.474727	1.06095	0.160839	0.313928	0.221263	9253	tags=68%, list=49%, signal=35%	LPIN1|APOBR|ACSL4|GK|FABP3|LPL|C3|ACSL1|FABP7|FABP5|GPAM|CPS1|CAT|ABHD5|MGLL|APOE|APOB|GPX1|GPAT4|SCARB1|SEL1L|DAGLB|APOH|LIPE|FBXW7|LPIN2|DDHD2|PIK3CG|CYP2E1|LDLR|PLAAT3|CPT1A|PLIN5|SIRT1|MFSD2A|APOC1|CAV1|PNPLA2|LIPH|LIPI|LPIN3|PCK1|PANK2|CTDNEP1|AGMO|FABP6|TBL1XR1|DGAT2|LIPG|PNPLA5|GPLD1|ATG14|PTPN11|SLC27A1|RGN|SREBF1
BP	GO:0002832	negative regulation of response to biotic stimulus	none	78	0.477782	1.06491	0.160839	0.313928	0.221263	8308	tags=62%, list=44%, signal=35%	CRK|SAMHD1|HLA-A|FGL2|LTF|IFI16|HLA-B|PRDX2|A2M|TKFC|SEC14L1|YTHDF3|SERPING1|HLA-F|NMI|HTRA1|LILRB1|C1QBP|CARD8|NLRC5|ITCH|TRIM38|HAVCR2|LILRA2|SUSD4|HLA-E|VSIG4|PARP14|LGALS9|IRAK3|GRN|CR1|TNFAIP3|UFD1|PPM1B|SIGIRR|MICA|TRAF3IP1|CNOT7|RIOK3|PCBP2|TREX1|MICB|SERPINB9|METTL3|NLRC3|RNF125|ARG1
BP	GO:0021545	cranial nerve development	none	34	0.514708	1.09188	0.160839	0.313928	0.221263	8765	tags=68%, list=46%, signal=36%	SLC25A46|TMEM126A|EPHB1|PLXNA4|SALL1|TCIRG1|SEMA3F|CHRNB2|ATOH7|CTNNB1|PLXNA3|CHD7|GLI3|NAV2|EGR2|SIX1|NRP2|ERBB3|SLC1A3|NKX2-2|HES1|ADARB1|DRGX
MF	GO:0050661	NADP binding	none	50	0.497061	1.08217	0.160839	0.313928	0.221263	6066	tags=54%, list=32%, signal=37%	NNT|ME3|TM7SF2|DUS2|QDPR|GSR|LBR|SPR|GRHPR|CRYM|GAPDH|FASN|NOS1|DPYD|IDH1|CAT|PGD|CBR3|G6PD|TP53I3|HSD17B1|KCNAB1|HMGCR|H6PD|NOS2|NOS3|FMO2
BP	GO:0051897	positive regulation of protein kinase B signaling	none	133	0.458391	1.04476	0.160839	0.313928	0.221263	6539	tags=50%, list=35%, signal=33%	IGFBP5|GAB1|ITGB1|IL18|RTN4|HGF|TGFBR1|FGF2|MFHAS1|IGF1R|VAV1|OSBPL8|FYN|AKR1C3|HIP1|INSR|FGF1|CHI3L1|RAC2|PIK3CB|PDGFRB|AKR1C2|RHOG|PIK3CD|EGFR|ILK|RAC1|PARK7|C1QBP|GPX1|PTK2|GAS6|MTOR|GRB2|ARFGEF1|SPRY2|HSP90AB1|ANGPT1|MEIS3|PIK3R5|TGFB1|NRG4|PIK3AP1|HCLS1|NOX4|IRS2|PHB|TXN|TSPYL5|CD86|PIK3CG|FGFR1|AXL|BAG4|MYORG|ERBB2|FGF9|MET|EGF|PIK3R1|FGFR2|RAMP3|IRS1|BTC|LRP2|F7|KIT
BP	GO:0061028	establishment of endothelial barrier	none	43	0.501881	1.08399	0.160839	0.313928	0.221263	8778	tags=72%, list=47%, signal=39%	MSN|ICAM1|ROCK1|EZR|IKBKB|TJP2|RDX|AFDN|PDE4D|TJP1|FASN|PTPRS|ROCK2|VCL|TNFRSF1A|S1PR3|PECAM1|RAPGEF1|CTNNB1|RAPGEF3|MYADM|TJP3|WNT7B|RAPGEF2|RAP1A|CLDN1|MARVELD2|CLDN5|ADD1|IL1B|ENG
BP	GO:1905332	positive regulation of morphogenesis of an epithelium	none	28	0.524749	1.10119	0.160839	0.313928	0.221263	8421	tags=54%, list=45%, signal=30%	ITGAX|GJA1|SOX9|SOX8|MDK|MTOR|SMO|RREB1|CTNNB1|ABL1|LGR4|SIX1|STOX1|AGT|AR
BP	GO:0070231	T cell apoptotic process	Apoptosis	36	0.512576	1.09373	0.161838	0.315177	0.222143	8525	tags=47%, list=45%, signal=26%	RIPK1|DOCK8|DFFA|GPAM|LGALS3|BAK1|GIMAP8|LGALS9|BCL2L11|TP53|ZC3H8|EFNA1|TSC22D3|GLI3|FADD|BAX|BCL10
BP	GO:0006020	inositol metabolic process	none	10	0.619471	1.1644	0.161838	0.315177	0.222143	1622	tags=60%, list=9%, signal=55%	SLC5A3|PPIP5K2|PPIP5K1|ISYNA1|MECP2|IMPA1
BP	GO:0030318	melanocyte differentiation	none	22	0.541153	1.11054	0.161838	0.315177	0.222143	6690	tags=68%, list=35%, signal=44%	MYO5A|BCL2|RAB27A|GNA11|SOX10|EDNRB|OCA2|MITF|MEF2C|TYRP1|ENPP1|HPS4|KIT|USP13|GLI3
BP	GO:0030502	negative regulation of bone mineralization	none	15	0.579736	1.13861	0.161838	0.315177	0.222143	7347	tags=60%, list=39%, signal=37%	SOX9|LTBP3|PTK2B|SRGN|TRPM4|RFLNB|ENPP1|BCOR|CCR1
MF	GO:0033691	sialic acid binding	none	15	0.579389	1.13793	0.161838	0.315177	0.222143	6478	tags=60%, list=34%, signal=39%	AGRN|SIGLEC8|SELE|SELP|MAG|ST8SIA3|CD33|SIGLEC16|SIGLEC9
MF	GO:0051371	muscle alpha-actinin binding	none	13	0.591828	1.14493	0.161838	0.315177	0.222143	869	tags=31%, list=5%, signal=29%	PDLIM5|PDLIM4|PALLD|PDLIM3
BP	GO:0051602	response to electrical stimulus	none	36	0.512208	1.09294	0.161838	0.315177	0.222143	8605	tags=61%, list=46%, signal=33%	OPA1|HPCA|RAB3A|DISC1|NSMF|FZD3|CYFIP1|P2RX7|PALM|GJB6|AKAP12|SLC9A1|REST|CD14|BTG2|KCNJ3|TACR2|ADSS2|NQO1|S100A13|GRM1|BRD1
MF	GO:0070034	telomerase RNA binding	none	22	0.540709	1.10963	0.161838	0.315177	0.222143	8438	tags=64%, list=45%, signal=35%	NHP2|DKC1|SNRPD3|HNRNPU|SMG6|GAR1|SNRPB|TEP1|DHX36|SMG5|HNRNPC|PARN|NAF1|TERT
BP	GO:0098543	detection of other organism	none	16	0.569484	1.1276	0.161838	0.315177	0.222143	6982	tags=62%, list=37%, signal=39%	HLA-DRB1|HLA-A|HLA-B|TLR4|CLEC7A|NOD2|SSC5D|TLR2|TLR6|TLR1
BP	GO:0039692	single stranded viral RNA replication via double stranded DNA intermediate	Cell Cycle	13	0.591709	1.1447	0.162837	0.316421	0.22302	7711	tags=69%, list=41%, signal=41%	MORC2|SETDB1|SMARCB1|TASOR|RESF1|APOBEC3C|INPP5K|TRIM28|TOP2B
BP	GO:0042921	glucocorticoid receptor signaling pathway	Lipid Metabolism	13	0.591198	1.14371	0.162837	0.316421	0.22302	6359	tags=69%, list=34%, signal=46%	NEDD4|PPP5C|CLOCK|PHB|PER1|CRY2|ARID1A|YWHAH|CRY1
BP	GO:0006575	cellular modified amino acid metabolic process	none	154	0.454546	1.04039	0.162837	0.316421	0.22302	7285	tags=51%, list=39%, signal=31%	PCYOX1L|SHMT1|PLSCR1|ALDH1L1|GSTA4|GLO1|SLC7A11|GSR|ALDH1L2|PLOD2|BBOX1|GSTP1|OSBPL8|MTHFD1|CRYM|HOGA1|SERINC1|SLC46A1|GATM|PTDSS1|CHDH|OSBPL10|SOD1|AHCY|IDH1|ASS1|ABHD12|SLC25A32|GSTZ1|CNDP2|PARK7|ATIC|GGT7|GGCT|ABHD16A|ACADL|GSTT2|GPX1|G6PD|ALDH7A1|CARNS1|ALDH9A1|LPCAT4|GCLM|MMACHC|OPLAH|GCNT4|NFE2L2|DIO2|GSS|CPQ|CKMT1B|PLA1A|PLOD3|FOLH1|AASDHPPT|SHMT2|SERINC5|VNN2|PLAAT3|CPT1A|BHMT2|NFE2L1|GGT5|GSTM2|CARNMT1|MED1|GSTK1|CTNS|CROT|GOT2|TPO|GCLC|CRAT|CTSB|PANK2|GGH|DMGDH
BP	GO:0032371	regulation of sterol transport	none	45	0.500868	1.08554	0.162837	0.316421	0.22302	6927	tags=62%, list=37%, signal=39%	NFKBIA|ABCA1|TSPO|NFKB1|OSBPL6|PLTP|LRP1|ABCG1|ANXA2|YJEFN3|ABCA2|APOE|SCP2|PON1|SREBF2|GPS2|EEPD1|ABCB4|LDLRAP1|TTC39B|PTCH1|EGF|ARV1|SIRT1|APOC1|CAV1|ZDHHC8|SHH
BP	GO:0032402	melanosome transport	none	21	0.546715	1.11641	0.162837	0.316421	0.22302	7708	tags=71%, list=41%, signal=42%	MYO5A|RAB27A|BBS7|RAB27B|BBS2|MKKS|BBS4|RAB11A|BLOC1S5|BLOC1S3|ARL6|BLOC1S6|RAB11B|DCTN2|CDH3
BP	GO:0032835	glomerulus development	none	55	0.491011	1.07539	0.162837	0.316421	0.22302	8866	tags=69%, list=47%, signal=37%	BCL2|IQGAP1|MTSS1|VANGL2|BASP1|MPV17|PDGFRB|MYO1E|LAMB2|MAGI2|PLCE1|WWTR1|FOXJ1|ANGPT1|KLF15|ANGPT2|ASXL1|IL6R|CFLAR|NOTCH2|PECAM1|EGR1|FOXC1|CD34|BMP7|PTPRO|MEF2C|PODXL|NOTCH1|GPR4|ENPEP|LGR4|HES1|PDGFB|NOTCH3|RET|COL4A3|KIRREL3
BP	GO:0052646	alditol phosphate metabolic process	none	10	0.619316	1.16411	0.162837	0.316421	0.22302	6684	tags=60%, list=35%, signal=39%	GK|GPAM|GPD1|ACP6|GPD1L|GPD2
BP	GO:0090083	regulation of inclusion body assembly	none	15	0.579108	1.13737	0.162837	0.316421	0.22302	5378	tags=53%, list=28%, signal=38%	CLU|HSPA2|HSPA1B|DNAJB2|BAG5|HSPA1A|DNAJB1|DNAJB6
BP	GO:0070936	protein K48-linked ubiquitination	Proteostasis	56	0.490916	1.07608	0.162837	0.316421	0.22302	7592	tags=48%, list=40%, signal=29%	DTX3L|UBE3A|TRIM32|UBE2D1|NMI|BIRC2|UBE2D3|UBE2G2|SYVN1|UBE2Q2|NEDD4L|UBE2A|ITCH|TRIM38|PRKN|HACE1|UBE2E3|RFFL|RNF216|UBE2T|UBR5|TNFAIP3|RNF34|AMFR|PELI1|UBE2K|UBE2E2
BP	GO:0034032	purine nucleoside bisphosphate metabolic process	Cell Cycle	121	0.46212	1.04896	0.163836	0.317581	0.223837	7426	tags=60%, list=39%, signal=37%	DBI|PDP1|PDHX|DLAT|PDHA1|SUCLA2|DLD|PDHB|ACSL4|PDK3|HMGCS1|ACSM5|PDPR|ABHD14B|ACOT7|ACSL1|SULT4A1|PPT1|GPAM|MPC2|MPC1|ACSS2|AADAT|FASN|PDK2|ACSL6|BPNT1|ACSL3|PDK1|BPNT2|GSTZ1|THEM4|OXSM|GCDH|HSD17B12|TPST1|OGDH|SUCLG2|GPAT4|ACAT1|ELOVL1|DLST|AASS|HSD17B4|COASY|ACACB|FAR2|ELOVL5|ACSF2|PDK4|HMGCR|THEM5|ELOVL4|ACSM6|ACOT13|ACSL5|ELOVL6|SLC25A1|TPST2|ENPP1|PDP2|SULT1C4|SCD|CROT|PAPSS2|ACSS1|ABCD1|PANK1|ACOT4|PANK2|PPCS|HSD17B8|NUDT7
BP	GO:0006563	L-serine metabolic process	none	12	0.601385	1.15179	0.163836	0.317581	0.223837	5484	tags=75%, list=29%, signal=53%	PHGDH|PSAT1|SHMT1|PSPH|SRR|CBS|PSPHP1|SHMT2|SERINC5
CC	GO:0032433	filopodium tip	none	17	0.565812	1.12804	0.163836	0.317581	0.223837	5177	tags=71%, list=27%, signal=51%	MYO5A|ABI2|OSBPL3|FZD3|AP2A1|CYFIP1|EPHB1|ABI1|TTYH1|CIB1|MYO10|NLGN1
BP	GO:0033865	nucleoside bisphosphate metabolic process	none	121	0.46212	1.04896	0.163836	0.317581	0.223837	7426	tags=60%, list=39%, signal=37%	DBI|PDP1|PDHX|DLAT|PDHA1|SUCLA2|DLD|PDHB|ACSL4|PDK3|HMGCS1|ACSM5|PDPR|ABHD14B|ACOT7|ACSL1|SULT4A1|PPT1|GPAM|MPC2|MPC1|ACSS2|AADAT|FASN|PDK2|ACSL6|BPNT1|ACSL3|PDK1|BPNT2|GSTZ1|THEM4|OXSM|GCDH|HSD17B12|TPST1|OGDH|SUCLG2|GPAT4|ACAT1|ELOVL1|DLST|AASS|HSD17B4|COASY|ACACB|FAR2|ELOVL5|ACSF2|PDK4|HMGCR|THEM5|ELOVL4|ACSM6|ACOT13|ACSL5|ELOVL6|SLC25A1|TPST2|ENPP1|PDP2|SULT1C4|SCD|CROT|PAPSS2|ACSS1|ABCD1|PANK1|ACOT4|PANK2|PPCS|HSD17B8|NUDT7
BP	GO:0033875	ribonucleoside bisphosphate metabolic process	none	121	0.46212	1.04896	0.163836	0.317581	0.223837	7426	tags=60%, list=39%, signal=37%	DBI|PDP1|PDHX|DLAT|PDHA1|SUCLA2|DLD|PDHB|ACSL4|PDK3|HMGCS1|ACSM5|PDPR|ABHD14B|ACOT7|ACSL1|SULT4A1|PPT1|GPAM|MPC2|MPC1|ACSS2|AADAT|FASN|PDK2|ACSL6|BPNT1|ACSL3|PDK1|BPNT2|GSTZ1|THEM4|OXSM|GCDH|HSD17B12|TPST1|OGDH|SUCLG2|GPAT4|ACAT1|ELOVL1|DLST|AASS|HSD17B4|COASY|ACACB|FAR2|ELOVL5|ACSF2|PDK4|HMGCR|THEM5|ELOVL4|ACSM6|ACOT13|ACSL5|ELOVL6|SLC25A1|TPST2|ENPP1|PDP2|SULT1C4|SCD|CROT|PAPSS2|ACSS1|ABCD1|PANK1|ACOT4|PANK2|PPCS|HSD17B8|NUDT7
BP	GO:0044090	positive regulation of vacuole organization	none	12	0.600281	1.14968	0.163836	0.317581	0.223837	6716	tags=75%, list=36%, signal=48%	RAB3GAP2|RAB3GAP1|ELAPOR1|ANXA2|SH3GLB1|GRN|PIP4K2C|PIP4K2A|RALB
CC	GO:0044615	nuclear pore nuclear basket	none	12	0.601146	1.15133	0.163836	0.317581	0.223837	6229	tags=75%, list=33%, signal=50%	PCID2|NUP98|CETN3|MAD1L1|CETN2|TPR|RANBP2|MAD2L1|ENY2
BP	GO:0044764	multi-organism cellular process	none	17	0.565823	1.12806	0.163836	0.317581	0.223837	7533	tags=65%, list=40%, signal=39%	PPIA|EPS15|PI4KA|GAS6|CXCR4|CD4|SIGLEC1|FCHSD2|HYAL2|CAV1|CCR5
BP	GO:0046040	IMP metabolic process	none	12	0.603279	1.15542	0.163836	0.317581	0.223837	2923	tags=50%, list=15%, signal=42%	HPRT1|ADSL|NT5C2|AMPD2|ATIC|PAICS
BP	GO:0048148	behavioral response to cocaine	none	12	0.600377	1.14986	0.163836	0.317581	0.223837	3533	tags=33%, list=19%, signal=27%	HOMER1|CDK5|HTR2A|HOMER2
BP	GO:1901673	regulation of mitotic spindle assembly	Cell Cycle	16	0.568382	1.12542	0.164835	0.318579	0.224541	3835	tags=50%, list=20%, signal=40%	HSPA1B|CCSAP|RCC1|HNRNPU|DRG1|CHMP2B|TPR|HSPA1A
BP	GO:0043011	myeloid dendritic cell differentiation	Immune Response	13	0.589801	1.14101	0.164835	0.318579	0.224541	7747	tags=69%, list=41%, signal=41%	CAMK4|RBPJ|TGFBR2|LTBR|NOTCH2|SPI1|TRAF6|BATF3|PSEN1
MF	GO:0005112	Notch binding	none	24	0.534146	1.10431	0.164835	0.318579	0.224541	7876	tags=71%, list=42%, signal=41%	AAK1|MEGF10|NCOR2|CUL3|ADAM17|DLL4|HIF1AN|GALNT11|TCIM|NOTCH4|NOTCH1|DLL1|DLK2|SNED1|KCTD10|CNTN6|DTX1
BP	GO:0010718	positive regulation of epithelial to mesenchymal transition	none	44	0.501692	1.08601	0.164835	0.318579	0.224541	6937	tags=57%, list=37%, signal=36%	TGFB2|SMAD4|RGCC|OLFM1|DAB2|TGFBR1|ACVR1|SMAD2|MDK|MTOR|WWTR1|TGFBR2|TGFB1|CRB2|FOXC1|BMP7|LEF1|PDPN|CTNNB1|TGFB1I1|BCL9L|NOTCH1|BAMBI|GLIPR2|COL1A1
BP	GO:0010839	negative regulation of keratinocyte proliferation	none	13	0.589525	1.14047	0.164835	0.318579	0.224541	6090	tags=38%, list=32%, signal=26%	CD109|EPPK1|SFN|FGFR2|MED1
BP	GO:0045623	negative regulation of T-helper cell differentiation	none	13	0.590257	1.14189	0.164835	0.318579	0.224541	6265	tags=46%, list=33%, signal=31%	ANXA1|BCL6|ZBTB7B|LOXL3|IL4R|SMAD7
MF	GO:0050664	oxidoreductase activity, acting on NAD(P)H, oxygen as acceptor	none	15	0.577645	1.1345	0.164835	0.318579	0.224541	1698	tags=33%, list=9%, signal=30%	NCF2|CYBA|NCF4|AIFM1|CYBB
BP	GO:1903844	regulation of cellular response to transforming growth factor beta stimulus	none	112	0.464324	1.05146	0.164835	0.318579	0.224541	7953	tags=57%, list=42%, signal=33%	SMAD4|TGFBR3|CD109|SPRED3|LTBP1|EMILIN1|DAB2|TGFBR1|DKK3|ZEB1|NPNT|STRAP|VASN|PIN1|UBC|SMAD2|EP300|STUB1|HTRA1|PEG10|ITGA3|MEN1|ADAM17|PBLD|GIPC1|UBA52|SPRY2|HSP90AB1|TRIM33|TGFBR2|HSPA1A|TGFB1|NREP|CFLAR|EID2|CREBBP|CDKN2B|FLCN|GOT1|TP53|CHST11|PRDM16|HIPK2|CDKN1C|WNT1|SKI|PMEPA1|TGFB1I1|SIRT1|DNM2|SMAD7|CITED2|BCL9L|DLX1|BAMBI|CAV1|RASL11B|SMAD6|THBS1|SLC2A10|ZNF703|PPM1A|GLG1|TGFBR3L
BP	GO:1900026	positive regulation of substrate adhesion-dependent cell spreading	Structural Stabilization	37	0.511772	1.09423	0.164835	0.318579	0.224541	6718	tags=70%, list=36%, signal=45%	CRK|DOCK5|FLNA|LIMS1|CDC42|S100A10|CRKL|DOCK1|MDK|DMTN|RAC1|CSPG5|C1QBP|ARHGEF7|CIB1|P4HB|RREB1|PREX1|FGA|OLFM4|TRIOBP|ABL1|DNM2|MYADM|ARPC2|FGG
CC	GO:0044292	dendrite terminus	Synapse	13	0.589801	1.14101	0.164835	0.318579	0.224541	6732	tags=77%, list=36%, signal=50%	MAP2|COBL|CDKL5|CYFIP1|TAOK2|HSP90AB1|PTCH1|IFT52|MAPK8IP1|SLC32A1
BP	GO:1903587	regulation of blood vessel endothelial cell proliferation involved in sprouting angiogenesis	Vasculature	13	0.589834	1.14107	0.164835	0.318579	0.224541	5599	tags=62%, list=30%, signal=43%	FGF2|PDCD10|JCAD|APLNR|DLL4|NGFR|HMOX1|GATA2
BP	GO:2001214	positive regulation of vasculogenesis	Vasculature	12	0.6	1.14914	0.164835	0.318579	0.224541	7552	tags=50%, list=40%, signal=30%	RIN2|HIF1AN|CD34|RAPGEF2|RAP1A|RRAS
BP	GO:0097300	programmed necrotic cell death	Apoptosis	37	0.511606	1.09388	0.165834	0.319806	0.225405	8198	tags=73%, list=43%, signal=41%	DNM1L|PYGL|SLC25A4|TLR3|MAP3K5|RIPK1|SPATA2|PGAM5|ARHGEF2|TRAF2|BIRC2|TLR4|CFLAR|MLKL|CD14|YBX3|BOK|TP53|ITPK1|ALKBH7|CAV1|PELI1|CYLD|FZD9|IRF3|FADD|BAX
BP	GO:0007589	body fluid secretion	none	75	0.478562	1.0649	0.165834	0.319806	0.225405	8810	tags=59%, list=47%, signal=31%	PRKCE|KALRN|OAS2|CYBA|AQP1|DDR1|CHRM3|ANXA2|VIP|APRT|NCOR2|MTX1|STK39|ADORA1|CAD|GPAT4|OPRK1|APLN|ZBTB7B|NCOA1|STAT5A|NME1|TAC1|SYTL2|HK2|P2RY2|STAT5B|VAMP8|MED1|NEURL1|GOT2|CAV1|ALOX12B|COPA|CHRM1|ATG5|USF2|PAM|ERBB4|SERPINC1|GHRHR|NPR3|AQP5|CREB1
BP	GO:0042711	maternal behavior	none	10	0.618617	1.16279	0.165834	0.319806	0.225405	862	tags=20%, list=5%, signal=19%	KALRN|BRINP1
MF	GO:0042813	Wnt-activated receptor activity	none	15	0.576715	1.13267	0.165834	0.319806	0.225405	7992	tags=53%, list=42%, signal=31%	FZD7|FZD3|FZD1|LRP5|FZD5|FZD8|FZD9|LRP6
BP	GO:0046184	aldehyde biosynthetic process	none	13	0.58874	1.13895	0.165834	0.319806	0.225405	6836	tags=62%, list=36%, signal=39%	DKK3|TKT|PNPO|PDXK|REST|TPI1|KDM3A|BMP6
BP	GO:0048384	retinoic acid receptor signaling pathway	none	29	0.525255	1.10338	0.165834	0.319806	0.225405	8963	tags=52%, list=47%, signal=27%	ACTN4|AKR1C3|CRKL|ALDH1A2|ASXL1|CTBP2|RXRA|DHRS3|KLF2|RARG|PML|ESRRG|CYP26A1|RXRG|CALR
BP	GO:0060746	parental behavior	none	10	0.618617	1.16279	0.165834	0.319806	0.225405	862	tags=20%, list=5%, signal=19%	KALRN|BRINP1
BP	GO:1901739	regulation of myoblast fusion	none	11	0.612	1.16215	0.165834	0.319806	0.225405	7328	tags=73%, list=39%, signal=45%	CAPN2|NFATC2|EHD1|ADGRB1|CFLAR|IL4R|EHD2|CD53
BP	GO:1904030	negative regulation of cyclin-dependent protein kinase activity	none	29	0.524801	1.10243	0.165834	0.319806	0.225405	7329	tags=62%, list=39%, signal=38%	CDKN2C|IPO5|CDKN1B|HEXIM1|TFAP4|MEN1|LATS2|KAT2B|CEBPA|CDKN1A|CDKN2D|CDKN2B|TNFAIP3|CDKN1C|LATS1|IPO7|CDK5RAP1|HHEX
BP	GO:0051054	positive regulation of DNA metabolic process	Cell Cycle	187	0.450828	1.03802	0.166833	0.321105	0.226321	8772	tags=54%, list=46%, signal=29%	DTX3L|HMBOX1|RGCC|PAK3|HGF|PTK2B|PRKD2|PTPRC|TNKS2|HNRNPA2B1|CD40|MAPK3|FGF2|SPIRE1|WAS|NEK7|DKC1|BABAM1|PTGES3|CCT7|MECP2|APBB1|PARP1|PDGFRB|RAD50|PRKCG|MSH2|PRKCD|EGFR|FOXM1|USP7|RPS3|MAPK1|GTF2I|MRE11|TFRC|PPP1R10|FMN2|STAT6|DHX9|XRCC5|RIF1|HMGB1|H2AX|HSP90AB1|PCNA|TIMELESS|ATR|TGFB1|PARM1|EYA2|KLF4|SETMAR|ZNF711|NUDT16|NOX4|UBE2N|NEK2|PARP9|DHX36|OTUD4|BABAM2|HNRNPA1|DDX39B|DDX11|GRHL2|GNL3|RFC3|CTNNB1|FBXO4|PRRX1|EYA3|CCT6A|ARID2|SIRT1|CDK2|CCT8|SLF1|PML|ACTR2|FANCB|ANXA3|PARN|ATM|CCT2|TNKS|TRIM28|SLX4|CLCF1|PKIB|BAX|NAF1|PDGFB|EXOSC6|KMT5B|ERCC1|HMCES|RFC2|KDM4D|MAP2K7|FAM168A
BP	GO:0090307	mitotic spindle assembly	Cell Cycle	57	0.488728	1.07242	0.166833	0.321105	0.226321	5268	tags=44%, list=28%, signal=32%	STAG2|STAG1|SMC1A|MAP9|HSPA1B|FLNA|CCSAP|RCC1|ARHGEF10|SMC3|HNRNPU|KIFC2|RAB11A|DRG1|CHMP2B|TPR|BCCIP|CLASP2|KPNB1|HSPA1A|MAP10|NEK2|TOGARAM2|RHOA|KIF3B
BP	GO:0050860	negative regulation of T cell receptor signaling pathway	Immune Response	21	0.54628	1.11552	0.166833	0.321105	0.226321	4938	tags=38%, list=26%, signal=28%	EZR|THY1|PTPN6|DGKZ|PHPT1|LGALS3|ELF1|DUSP3
MF	GO:0016881	acid-amino acid ligase activity	none	18	0.558861	1.12161	0.166833	0.321105	0.226321	7357	tags=39%, list=39%, signal=24%	PAICS|CARNS1|GCLM|TTL|GSS|GCLC|PPCS
BP	GO:0032098	regulation of appetite	none	17	0.564631	1.12568	0.166833	0.321105	0.226321	6240	tags=53%, list=33%, signal=35%	BBS2|MKKS|CCK|BBS4|NPY|PPARA|HTR4|SPX|CARTPT
BP	GO:0048566	embryonic digestive tract development	none	28	0.523685	1.09896	0.166833	0.321105	0.226321	7996	tags=50%, list=42%, signal=29%	TGFB2|RARRES2|NIPBL|ALDH1A2|SALL1|GLI2|FGF9|OVOL2|FGFR2|FOXF1|GLI3|SHH|TCF7|VPS52
CC	GO:0098533	ATPase dependent transmembrane transport complex	none	21	0.54629	1.11555	0.166833	0.321105	0.226321	3154	tags=38%, list=17%, signal=32%	ATP1B1|ATP1A2|ATP1B2|ABCC8|ATP1A3|ABCA2|ATP1A1|SLC9A1
BP	GO:1900153	positive regulation of nuclear-transcribed mRNA catabolic process, deadenylation-dependent decay	Proteostasis	17	0.564612	1.12564	0.166833	0.321105	0.226321	7511	tags=82%, list=40%, signal=50%	ZFP36L1|POLR2G|CPEB3|ZFP36L2|TOB1|DHX36|BTG2|TNRC6B|PABPC1|ZFP36|AGO2|TNRC6A|NANOS1|CNOT7
BP	GO:0006206	pyrimidine nucleobase metabolic process	Cell Cycle	16	0.567902	1.12447	0.167832	0.322086	0.227013	3435	tags=44%, list=18%, signal=36%	RRM1|CPS1|DPYD|MAPK1|CAD|CTPS2|MTOR
BP	GO:0042772	DNA damage response, signal transduction resulting in transcription	DNA Repair	17	0.564277	1.12497	0.167832	0.322086	0.227013	6840	tags=59%, list=36%, signal=38%	TFAP4|SP100|FOXM1|CDKN1A|RPL26|TP53|HIPK2|RPS6KA6|ZNF385A|MUC1
BP	GO:0070106	interleukin-27-mediated signaling pathway	Immune Response	10	0.617607	1.16089	0.167832	0.322086	0.227013	6607	tags=90%, list=35%, signal=59%	STAT3|CRLF1|CANX|JAK2|JAK1|STAT1|EBI3|IL6ST|TYK2
BP	GO:0042304	regulation of fatty acid biosynthetic process	Lipid Metabolism	39	0.505499	1.08492	0.167832	0.322086	0.227013	6763	tags=51%, list=36%, signal=33%	ERLIN2|ANXA1|EIF6|FABP5|LPGAT1|ABCD2|PRKAB2|ACADL|WDTC1|ERLIN1|ADIPOR2|CD74|ELOVL5|PDK4|PRKAA2|SLC45A3|SIRT1|PTGS2|APOC1|ABCD1
CC	GO:0043220	Schmidt-Lanterman incisure	Myelination	10	0.617884	1.16141	0.167832	0.322086	0.227013	2691	tags=60%, list=14%, signal=51%	MPDZ|AKR1B1|ANXA2|MPP5|JAM3|PRKCI
MF	GO:0005080	protein kinase C binding	none	50	0.496157	1.0802	0.167832	0.322086	0.227013	6344	tags=50%, list=34%, signal=33%	HSPB1|HDAC9|SDC4|PDLIM5|PRKD2|SQSTM1|PLEK|ITGAV|SRSF2|RACK1|TWF2|PICK1|FEZ1|C1QBP|CAVIN2|NELL1|HINT1|NELL2|GLRX3|PRKCB|YWHAG|ABL1|HDAC7|IRS1|PKN1
MF	GO:0005537	mannose binding	none	12	0.598091	1.14548	0.167832	0.322086	0.227013	6803	tags=67%, list=36%, signal=43%	LMAN2L|LMAN1|MAN2B1|COLEC10|BSG|IGF2R|LMAN2|CD209
BP	GO:0044793	negative regulation by host of viral process	none	10	0.617795	1.16125	0.167832	0.322086	0.227013	4519	tags=70%, list=24%, signal=53%	LTF|PSMC3|APCS|VAPA|NUCKS1|CCNK|PRKN
BP	GO:0051781	positive regulation of cell division	none	63	0.483723	1.06702	0.167832	0.322086	0.227013	7019	tags=52%, list=37%, signal=33%	TGFB2|PRKCE|FGF2|LBH|CDC42|FGF1|CAT|PTN|MDK|NUP62|SVIL|PKN2|SPAST|CUL3|GIPC1|TAL1|TGFB1|CDC14A|MAP10|YBX1|CENPV|RHOA|KIF3B|CDC25B|FGF9|VEGFB|FGFR2|PGF|BTC|PPBP|ITGB1BP1|SHH|GAREM1
CC	GO:0060170	ciliary membrane	none	63	0.483743	1.06706	0.167832	0.322086	0.227013	9013	tags=60%, list=48%, signal=32%	TMEM67|EHD1|SEPTIN2|SHANK2|BBS7|BBS9|BBS2|EPS15|BBS4|EHD3|NAPEPLD|SHANK3|TCTN2|TMEM231|GPR37L1|ROM1|SMO|MCHR1|EVC2|DHRS3|TTC8|PTCH1|EVC|FFAR4|PHLPP2|PKD2L1|IQCE|SNAP29|TXNDC15|TMEM17|GPR161|PKD2|HHIP|EFCAB7|DRD5|TCTN3|MOSMO|CNGB1
BP	GO:1904385	cellular response to angiotensin	none	21	0.545387	1.1137	0.167832	0.322086	0.227013	5270	tags=62%, list=28%, signal=45%	ROCK1|ACTN2|CA2|CYBA|AGTRAP|AHCYL1|NFKB1|PRKCD|ROCK2|MAS1|NFE2L2|RELA|ARID1B
BP	GO:1903209	positive regulation of oxidative stress-induced cell death	Oxidative Stress	13	0.587693	1.13693	0.167832	0.322086	0.227013	5932	tags=62%, list=31%, signal=42%	RIPK1|SOD1|PARK7|MCL1|REST|TLR4|FBXW7|TLR6
BP	GO:0002438	acute inflammatory response to antigenic stimulus	Immune Response	16	0.566461	1.12162	0.168831	0.32314	0.227755	7883	tags=69%, list=42%, signal=40%	ICAM1|ADCYAP1|C3|SELENOS|PARK7|FCGR2B|HLA-E|NPY5R|FCER1G|CNR1|SERPINC1
BP	GO:0042759	long-chain fatty acid biosynthetic process	Lipid Metabolism	30	0.521562	1.09877	0.168831	0.32314	0.227755	6993	tags=50%, list=37%, signal=32%	MYO5A|ALOX5|GSTP1|ACOT7|PLP1|LTA4H|ASAH2B|CYP2C8|CYP2E1|ALOX15B|ELOVL6|QKI|GSTM2|PTGS2|ALOX12B
BP	GO:0071222	cellular response to lipopolysaccharide	Lipid Metabolism	150	0.454711	1.04013	0.168831	0.32314	0.227755	7544	tags=57%, list=40%, signal=35%	ICAM1|CAPN2|PRKCE|MAPK8|NFKBIA|VIM|IL18|ABCA1|TSPO|UPF1|MYD88|CD40|MAPK3|DAB2IP|PDE4D|LTF|NFKB1|PLSCR4|GSTP1|PDCD4|SIRPA|PYCARD|SASH1|HCK|PRDX2|CDK4|PRKCA|CDC73|PLAA|PAF1|ASS1|LILRB1|MAPK1|SELENOS|CTR9|CMPK2|SCARB1|EDNRB|HMGB1|AKAP8|PTAFR|CARD8|TNFRSF1B|TNIP2|TGFB1|TRIM5|TLR4|IRAK2|SPON2|HAVCR2|LILRA2|RELA|NOD2|CD14|TLR2|CD86|AXL|LITAF|CEBPB|CD180|ABCC2|ZFP36|RHOA|MEF2C|KMO|CCL2|TNFAIP3|ABL1|BCR|SERPINE1|NOS2|CDK19|NOS3|CASP1|IRF8|TRAF6|LYN|PPBP|BMP6|MIF|SIGIRR|SBNO2|CHMP5|LY86|CCR5|IRF3
MF	GO:0008235	metalloexopeptidase activity	Metal Binding and Homeostasis	52	0.492443	1.07455	0.168831	0.32314	0.227755	9422	tags=65%, list=50%, signal=33%	TRHDE|PEPD|CPM|NPEPPS|AGBL4|RNPEP|CPE|LTA4H|CNDP2|NPEPL1|CPD|MMP14|AEBP1|NUDT16|CPQ|FOLH1|AGBL1|FOLH1B|XPNPEP3|METAP1|ERAP2|ENPEP|XPNPEP1|ZMPSTE24|MMP16|LAP3|ANPEP|VASH1|VASH2|RNPEPL1|CNDP1|ACE|METAP1D|DPEP2
MF	GO:0015172	acidic amino acid transmembrane transporter activity	none	16	0.567582	1.12384	0.168831	0.32314	0.227755	6151	tags=69%, list=33%, signal=46%	SLC1A5|SLC7A11|SLC1A1|SLC1A2|SLC25A12|SLC25A22|SLC17A7|SLC1A6|SLC25A18|SLC1A7|SLC17A6
BP	GO:0032494	response to peptidoglycan	none	10	0.61619	1.15823	0.168831	0.32314	0.227755	5063	tags=60%, list=27%, signal=44%	TREM2|C5AR1|RELA|NOD2|IRF5|IRAK3
MF	GO:0042834	peptidoglycan binding	none	10	0.615901	1.15769	0.168831	0.32314	0.227755	4641	tags=40%, list=25%, signal=30%	HK1|TREM2|NOD2|TLR2
BP	GO:0050432	catecholamine secretion	none	52	0.492386	1.07442	0.168831	0.32314	0.227755	8547	tags=67%, list=45%, signal=37%	CRH|SYT12|STX1A|SYT1|RAB3A|SNCA|MECP2|SNCG|VIP|SYT11|HTR2A|DTNBP1|SYT7|CHGA|SYT6|CXCL12|KCNB1|HTR1B|GRK2|PRKN|SYT5|NPY2R|CHRNB2|SYT13|SYT4|CARTPT|SYT10|CHRNA6|CNR1|ADORA2A|HRH3|AGT|ADRA2B|NISCH|ADRA2C
BP	GO:0071243	cellular response to arsenic-containing substance	none	20	0.549069	1.11422	0.168831	0.32314	0.227755	6961	tags=70%, list=37%, signal=44%	SLC38A2|GSTO1|VCP|MKNK2|DHX36|DAXX|HNRNPA1|DDX3X|HMOX1|UROS|ZFAND1|ZFAND2A|ATF4|GSTO2
BP	GO:0051016	barbed-end actin filament capping	Structural Stabilization	24	0.533426	1.10282	0.168831	0.32314	0.227755	7143	tags=67%, list=38%, signal=41%	SCIN|CAPG|ADD3|GSN|RDX|ADD2|WASHC2C|TWF2|SVIL|CAPZB|CARMIL2|EPS8|FLII|TRIOBP|MTPN|IQANK1
BP	GO:0015812	gamma-aminobutyric acid transport	Synapse	16	0.567618	1.12391	0.168831	0.32314	0.227755	3321	tags=44%, list=18%, signal=36%	NF1|SV2A|P2RX7|SLC6A12|SLC9A3R1|HTR1B|SLC6A11
BP	GO:1904358	positive regulation of telomere maintenance via telomere lengthening	Epigenetic	36	0.51161	1.09167	0.16983	0.323406	0.227943	8199	tags=64%, list=43%, signal=36%	HMBOX1|TNKS2|HNRNPA2B1|MAPK3|NEK7|DKC1|CCT7|MAPK1|XRCC5|ATR|NEK2|DHX36|HNRNPA1|CTNNB1|FBXO4|CCT6A|CCT8|PARN|ATM|CCT2|TNKS|PKIB|NAF1
BP	GO:0002371	dendritic cell cytokine production	Immune Response	13	0.587101	1.13578	0.16983	0.323406	0.227943	4795	tags=62%, list=25%, signal=46%	TLR3|DDX1|DDX58|BST2|TLR4|DHX36|NOD2|MAVS
MF	GO:0048020	CCR chemokine receptor binding	Immune Response	10	0.615679	1.15727	0.16983	0.323406	0.227943	5983	tags=60%, list=32%, signal=41%	STAT3|NARS1|NES|CCL2|CCL3L1|STAT1
BP	GO:0015918	sterol transport	Lipid Metabolism	89	0.471341	1.05713	0.16983	0.323406	0.227943	6927	tags=60%, list=37%, signal=38%	CLU|NFKBIA|NPC2|OSBPL11|ABCA1|TSPO|RELCH|NFKB1|OSBPL3|GRAMD1C|OSBPL8|OSBPL6|AKR1C1|PLTP|LRP1|ABCG1|ANXA2|LIMA1|YJEFN3|OSBPL10|SERAC1|SYT7|ABCA2|APOE|APOB|OSBP2|SCP2|SCARB1|PON1|SREBF2|GPS2|EEPD1|OSBPL9|ABCB4|SOAT1|MSR1|SLC22A24|ABCA5|NPC1|LCAT|LDLRAP1|TTC39B|PTCH1|STX12|LDLR|EGF|ARV1|SIRT1|OSBPL2|APOC1|CAV1|ZDHHC8|SHH
BP	GO:0032374	regulation of cholesterol transport	Lipid Metabolism	44	0.500888	1.08427	0.16983	0.323406	0.227943	6927	tags=64%, list=37%, signal=40%	NFKBIA|ABCA1|TSPO|NFKB1|OSBPL6|PLTP|LRP1|ABCG1|ANXA2|YJEFN3|ABCA2|APOE|SCP2|PON1|SREBF2|GPS2|EEPD1|ABCB4|LDLRAP1|TTC39B|PTCH1|EGF|ARV1|SIRT1|APOC1|CAV1|ZDHHC8|SHH
CC	GO:0034362	low-density lipoprotein particle	Lipid Metabolism	12	0.597827	1.14498	0.16983	0.323406	0.227943	5543	tags=58%, list=29%, signal=41%	APOBR|APOO|SELENOS|APOE|APOB|MSR1|LDLR
BP	GO:0001710	mesodermal cell fate commitment	none	10	0.614612	1.15526	0.16983	0.323406	0.227943	6316	tags=60%, list=33%, signal=40%	BMPR1A|EYA2|KLF4|FGFR1|SFRP2|SMAD1
BP	GO:0006995	cellular response to nitrogen starvation	none	10	0.615042	1.15607	0.16983	0.323406	0.227943	7269	tags=60%, list=39%, signal=37%	MAP1LC3A|BECN1|MAP1LC3B|GABARAPL1|ATG5|MAP1LC3B2
MF	GO:0008138	protein tyrosine/serine/threonine phosphatase activity	none	39	0.504889	1.08361	0.16983	0.323406	0.227943	8013	tags=54%, list=42%, signal=31%	PTPDC1|SSH3|DUSP14|PTPMT1|DUSP19|DUSP6|DUSP4|DUSP1|CDC14A|DUSP16|DUSP3|SSH2|SSH1|CDKN3|STYXL2|DUSP2|DUSP22|DUSP18|DUSP23|DUSP11|RNGTT
BP	GO:0010524	positive regulation of calcium ion transport into cytosol	none	40	0.503349	1.08216	0.16983	0.323406	0.227943	6751	tags=62%, list=36%, signal=40%	ADCYAP1R1|CALM1|THY1|GSTO1|SNCA|AKAP6|P2RX7|GRIN1|SRI|BAK1|HTT|TRPC1|GPER1|CD4|APLNR|HAP1|PLCG1|TRPC3|CALM2|CALM3|ABL1|GSTM2|RAMP3|CASQ1|CAV1
BP	GO:0032060	bleb assembly	none	11	0.609664	1.15771	0.16983	0.323406	0.227943	5970	tags=82%, list=32%, signal=56%	ANO6|ROCK1|ANLN|P2RX7|EMP3|EMP1|EMP2|MYLK|PMP22
BP	GO:0032328	alanine transport	none	11	0.61043	1.15917	0.16983	0.323406	0.227943	1263	tags=36%, list=7%, signal=34%	SLC38A2|SLC7A8|SLC3A2|SLC38A3
BP	GO:0043433	negative regulation of DNA-binding transcription factor activity	none	138	0.457618	1.04445	0.16983	0.323406	0.227943	8359	tags=57%, list=44%, signal=32%	ERBIN|NFKBIA|CHP1|G3BP2|DAB2IP|OTULIN|FLNA|ANXA4|WFS1|PYCARD|PRDX2|ARRB1|CD200|HDAC4|CAT|COMMD1|SP100|DAP|USP7|EGLN1|MEN1|SRI|PEX14|PHB2|GAS6|CHUK|NWD1|ID3|FOXJ1|NUPR1|CARD8|ADORA3|MED13|NLRC5|ITCH|IRAK2|KLF4|HAVCR2|TRIM37|BMP7|KEAP1|CMKLR1|TAF3|IRAK3|HMOX1|PRMT2|PTCH1|RLIM|TNFAIP3|SUFU|PARP10|SIRT1|SMAD7|SUMO1|TRIM21|FAF1|MAP2K5|PIM1|PELI1|TBX6|CCDC22|PIAS4|SIGIRR|ESR1|EIF2AK4|CYLD|RNF2|ZNF431|ZNF675|BTRC|HES1|ID1|PKD2|COMMD7|KDM1A|NLRC3|PYDC2|PROX1
BP	GO:0043562	cellular response to nitrogen levels	none	10	0.615042	1.15607	0.16983	0.323406	0.227943	7269	tags=60%, list=39%, signal=37%	MAP1LC3A|BECN1|MAP1LC3B|GABARAPL1|ATG5|MAP1LC3B2
BP	GO:0044803	multi-organism membrane organization	none	11	0.609889	1.15814	0.16983	0.323406	0.227943	5590	tags=64%, list=30%, signal=45%	PPIA|PI4KA|GAS6|CXCR4|CD4|FCHSD2|HYAL2
BP	GO:0060192	negative regulation of lipase activity	none	15	0.57537	1.13003	0.16983	0.323406	0.227943	6439	tags=47%, list=34%, signal=31%	HDAC9|ANXA1|ANGPTL4|SORT1|ABL1|PLIN5|APOC1
BP	GO:0060252	positive regulation of glial cell proliferation	none	13	0.587227	1.13603	0.16983	0.323406	0.227943	6268	tags=54%, list=33%, signal=36%	TSPO|PRKCI|MTOR|ETV5|PRKCH|PPP1CC|LYN
BP	GO:0070169	positive regulation of biomineral tissue development	none	40	0.503372	1.08221	0.16983	0.323406	0.227943	7322	tags=60%, list=39%, signal=37%	ANO6|ATP2B1|ALOX5|LTF|BMPR1A|ACVR1|P2RX7|PTN|CCN1|SLC8A1|TGFB1|NELL1|WNT10B|TMEM119|ADRB2|BMP7|CEBPB|MEF2C|BMPR1B|ATF4|BMP6|FAM20C|ACVR2B|FZD9
BP	GO:0070266	necroptotic process	none	32	0.517738	1.09451	0.16983	0.323406	0.227943	7322	tags=66%, list=39%, signal=40%	DNM1L|PYGL|SLC25A4|TLR3|RIPK1|SPATA2|PGAM5|ARHGEF2|BIRC2|TLR4|CFLAR|MLKL|CD14|YBX3|BOK|TP53|ITPK1|CAV1|PELI1|CYLD|FZD9
BP	GO:0110151	positive regulation of biomineralization	none	40	0.503372	1.08221	0.16983	0.323406	0.227943	7322	tags=60%, list=39%, signal=37%	ANO6|ATP2B1|ALOX5|LTF|BMPR1A|ACVR1|P2RX7|PTN|CCN1|SLC8A1|TGFB1|NELL1|WNT10B|TMEM119|ADRB2|BMP7|CEBPB|MEF2C|BMPR1B|ATF4|BMP6|FAM20C|ACVR2B|FZD9
BP	GO:0002371	dendritic cell cytokine production	Synapse	13	0.587101	1.13578	0.16983	0.323406	0.227943	4795	tags=62%, list=25%, signal=46%	TLR3|DDX1|DDX58|BST2|TLR4|DHX36|NOD2|MAVS
BP	GO:0014051	gamma-aminobutyric acid secretion	Synapse	10	0.615439	1.15682	0.16983	0.323406	0.227943	3129	tags=40%, list=17%, signal=33%	NF1|SV2A|P2RX7|HTR1B
BP	GO:0070265	necrotic cell death	Apoptosis	47	0.497728	1.08047	0.170829	0.324604	0.228787	8453	tags=68%, list=45%, signal=38%	DNM1L|PYGL|HEBP2|SLC25A4|TSPO|TLR3|MAP3K5|BNIP3|RIPK1|SPATA2|PGAM5|ARHGEF2|TRAF2|BIRC2|TLR4|CFLAR|MLKL|CD14|TMEM123|YBX3|BOK|TP53|ITPK1|ALKBH7|CAV1|PELI1|CYLD|FZD9|IRF3|FADD|BAX|SLC6A13
BP	GO:1990000	amyloid fibril formation	APP Metabolism	15	0.574923	1.12916	0.170829	0.324604	0.228787	2680	tags=53%, list=14%, signal=46%	CLU|CRYAB|GSN|APP|RIPK1|B2M|MAPT|APOE
BP	GO:0044818	mitotic G2/M transition checkpoint	Cell Cycle	28	0.522803	1.09711	0.170829	0.324604	0.228787	7910	tags=46%, list=42%, signal=27%	BRSK1|NAE1|RINT1|TAOK2|MRE11|TAOK1|FOXN3|FOXO4|CDKN1A|CLSPN|ATM|TOPBP1|NOP53
BP	GO:1901989	positive regulation of cell cycle phase transition	Cell Cycle	87	0.470693	1.05507	0.170829	0.324604	0.228787	8438	tags=60%, list=45%, signal=33%	PLCB1|RGCC|HSPA2|LSM11|RDX|TMOD3|RCC2|APP|ANXA1|EIF4G1|MECP2|CDK4|CDC73|PAF1|EGFR|BRD4|RPTOR|RAB11A|SMARCD3|CUL3|ADAM17|PHB2|ADAMTS1|DYRK3|CDC7|WNT10B|CCND3|MDM2|DDX3X|GLI1|CDC25B|MEPCE|STXBP4|ANAPC4|CDC27|RAD51B|RAD51C|DDRGK1|MTBP|CCND2|PLRG1|CDCA5|CUL4A|STOX1|UBE2E2|CCNB1|ANAPC7|SIN3A|KMT2E|NPM1|VPS4B|TERT
BP	GO:0043967	histone H4 acetylation	Epigenetic	65	0.483273	1.0678	0.170829	0.324604	0.228787	7295	tags=54%, list=39%, signal=33%	ARRB1|APBB1|RUVBL2|YEATS4|EP300|RUVBL1|KAT8|WDR5|SMARCB1|NAA50|MORF4L1|OGT|CTBP1|KANSL1|KAT6A|NCOA1|MSL2|MEAF6|PER1|JADE2|TRRAP|SPI1|KANSL1L|LEF1|KMT2A|ACTL6A|EPC1|KANSL3|SIRT1|KAT6B|MUC1|ACTL6B|IWS1|ATG5|ING5
BP	GO:0033344	cholesterol efflux	Lipid Metabolism	42	0.503536	1.08544	0.170829	0.324604	0.228787	6927	tags=64%, list=37%, signal=41%	NFKBIA|NPC2|ABCA1|PLTP|LRP1|ABCG1|YJEFN3|ABCA2|APOE|APOB|SCARB1|PON1|SREBF2|GPS2|EEPD1|SOAT1|ABCA5|NPC1|TTC39B|PTCH1|STX12|EGF|SIRT1|APOC1|CAV1|ZDHHC8|SHH
CC	GO:0031312	extrinsic component of organelle membrane	none	44	0.500411	1.08324	0.170829	0.324604	0.228787	3613	tags=43%, list=19%, signal=35%	SNX10|OPA1|TEPSIN|ANXA1|NDUFAF5|OTULINL|SOX10|KIF1A|TAMM41|CCDC115|HID1|COQ3|COQ8A|VAC14|DOC2A|USP8|PSD|NOA1|NUCB1
BP	GO:0032607	interferon-alpha production	none	26	0.526807	1.0982	0.170829	0.324604	0.228787	7667	tags=85%, list=41%, signal=50%	TLR3|DDX58|AZI2|PTPRS|TBK1|HSPD1|DHX9|CHUK|IFIH1|LILRA4|TLR7|TLR4|HAVCR2|DHX36|IRF5|MAVS|DDX3X|SETD2|STAT1|IRF3|TREX1|IRF7
BP	GO:0035690	cellular response to drug	none	63	0.482964	1.06535	0.170829	0.324604	0.228787	5996	tags=51%, list=32%, signal=35%	PPM1E|QDPR|TLR3|MT2A|PPP3CB|CRKL|PPP1R12A|RAP2A|SOX10|RBM22|EGFR|PDE4A|PPP1R9B|FBP1|TFRC|CAD|HTR1B|GAS6|HSP90AB1|CXCR4|REST|NFE2L2|NCOA1|CERS1|NME1|PRKAA2|TP53|MEF2C|KMT2A|UCHL1|PPP3CA|NOS2
BP	GO:0006310	DNA recombination	Cell Cycle	259	0.444987	1.03275	0.171828	0.325641	0.229518	8698	tags=49%, list=46%, signal=27%	SWAP70|UCHL5|SAMHD1|HMGB3|CORT|PTPRC|CD40|NONO|MCM6|WAS|SUPT6H|H1-0|TERF2IP|RAD21|RPAIN|PARP1|ZNF365|EXD2|REV3L|MSH6|RAD50|H1-1|SUPV3L1|RUVBL2|XRCC4|MSH2|RUVBL1|NIPBL|MRE11|TFRC|H1-2|ERCC4|H1-5|STAT6|HSPD1|H1-4|MORF4L1|UBR2|THOC1|XRCC5|RIF1|HMGB1|NUCKS1|ACTR5|H2AX|AP5S1|BCL6|ZRANB3|TEP1|TIMELESS|TGFB1|ZNF711|CDC7|GEN1|YY1|TCF3|UBE2N|MCM4|UNG|SHOC1|NDFIP1|FEN1|LEF1|FAN1|ACTL6A|PSMD14|MCM7|SETD2|IHO1|KLHDC3|INO80D|AUNIP|MCM5|ARID2|RPA3|XRCC6|FANCM|MAGEF1|PPP4R2|DCAF1|FBH1|ACTR2|FANCB|LIG4|RAD51B|CCNB1IP1|TERF2|RAD51C|RAD51AP1|ZFYVE26|TSN|ATM|RMI2|ALYREF|RHNO1|POLB|TFPT|MMS22L|RAD51AP2|RAD52|TREX1|ANKRD31|MSH3|XRCC2|TOP2B|TCF7|PARPBP|SLX4|CLCF1|SMC5|DCLRE1C|GINS2|C11orf80|MEIOB|KDM1A|POLQ|HELB|EXOSC6|RAD54B|KMT5B|ERCC1|APEX2|HMCES|KDM4D|FANCD2|RAD51D|CGAS
BP	GO:0003094	glomerular filtration	none	24	0.533112	1.10217	0.171828	0.325641	0.229518	6196	tags=54%, list=33%, signal=36%	GJA1|CYBA|MYO1E|ADORA1|CORO2B|TMEM63C|IGKV3-20|GAS6|EMP2|CD34|PTPRO|IGHA2|XPNPEP3
BP	GO:0030007	cellular potassium ion homeostasis	none	13	0.586893	1.13538	0.171828	0.325641	0.229518	2719	tags=46%, list=14%, signal=40%	KCNMA1|ATP1B1|ATP1A2|ATP1B2|ATP1A3|ATP1A1
BP	GO:0048753	pigment granule organization	none	25	0.52942	1.09968	0.171828	0.325641	0.229518	6225	tags=68%, list=33%, signal=46%	RAB29|BCL2|KIF13A|RAB32|DTNBP1|AP3D1|SHROOM2|BLOC1S5|BLOC1S3|BLOC1S1|BLOC1S4|AP1G1|AP3B1|BLOC1S2|BLOC1S6|TYRP1|HPS4
MF	GO:0051721	protein phosphatase 2A binding	none	30	0.521074	1.09774	0.171828	0.325641	0.229518	7768	tags=67%, list=41%, signal=39%	ENSA|BCL2|PPME1|DAB2IP|MFHAS1|FOXO1|ARPP19|MAPT|STRN|STRN3|STRN4|SMG5|HMGCR|TP53|SPHK1|STAT1|ADCY8|MASTL|EIF4EBP1|CTTNBP2NL
BP	GO:0061437	renal system vasculature development	none	24	0.532995	1.10193	0.171828	0.325641	0.229518	8295	tags=67%, list=44%, signal=37%	PDGFRB|ANGPT1|ANGPT2|IL6R|CFLAR|NOTCH2|PECAM1|EGR1|CD34|BMP7|NOTCH1|GPR4|HES1|PKD2|PDGFB|NOTCH3
BP	GO:1904591	positive regulation of protein import	none	40	0.503206	1.08185	0.171828	0.325641	0.229518	7747	tags=68%, list=41%, signal=40%	BAG3|FLNA|IPO5|NUTF2|RBM22|PRKCD|MAPK1|TPR|HSP90AB1|JAK2|SMO|TGFB1|HCLS1|MAVS|JUP|RAN|ZIC1|ZPR1|HYAL2|UBR5|PDCD5|PIK3R1|PTGS2|GLI3|SHH|TRIM28|PSEN1
BP	GO:0007019	microtubule depolymerization	Structural Stabilization	41	0.502166	1.08076	0.171828	0.325641	0.229518	7554	tags=63%, list=40%, signal=38%	BMERB1|FGF13|STMN3|CCSAP|KATNB1|MAP1B|ARHGEF2|CAMSAP1|SPAST|TAOK1|CAMSAP2|CLASP2|MAP6D1|CIB1|CAMSAP3|APC2|SPEF1|STMN2|TRIM54|NAV3|HDGFL3|NCKAP5|TPX2|KIF19|STMN1|TTBK2
BP	GO:0033628	regulation of cell adhesion mediated by integrin	Structural Stabilization	43	0.500284	1.08054	0.171828	0.325641	0.229518	7020	tags=60%, list=37%, signal=38%	TGFB2|SWAP70|CRK|FERMT3|SYK|PTPN6|NCKAP1L|CRKL|WNK1|TESC|JAM3|PTK2|HRG|CIB1|PIK3CG|EFNA1|NEXMIF|SERPINE1|PODXL|SFRP2|LYN|EPHA2|LPXN|ITGB1BP1|MUC1|IFT74
BP	GO:0051894	positive regulation of focal adhesion assembly	Structural Stabilization	24	0.532589	1.10109	0.171828	0.325641	0.229518	3461	tags=42%, list=18%, signal=34%	ROCK1|SDC4|SFRP1|IQGAP1|THY1|MAP4K4|LIMS1|S100A10|RAC1|HRG
BP	GO:0061440	kidney vasculature development	Vasculature	24	0.532995	1.10193	0.171828	0.325641	0.229518	8295	tags=67%, list=44%, signal=37%	PDGFRB|ANGPT1|ANGPT2|IL6R|CFLAR|NOTCH2|PECAM1|EGR1|CD34|BMP7|NOTCH1|GPR4|HES1|PKD2|PDGFB|NOTCH3
BP	GO:1902430	negative regulation of amyloid-beta formation	APP Metabolism	14	0.578351	1.12903	0.172827	0.32675	0.2303	5295	tags=64%, list=28%, signal=46%	CLU|ROCK1|SPON1|PIN1|GGA3|BIN1|APOE|NTRK2|HAP1
BP	GO:1900087	positive regulation of G1/S transition of mitotic cell cycle	Cell Cycle	34	0.512641	1.08749	0.172827	0.32675	0.2303	8438	tags=62%, list=45%, signal=34%	PLCB1|RGCC|LSM11|RDX|ANXA1|EIF4G1|EGFR|RPTOR|ADAM17|ADAMTS1|CCND3|MDM2|DDX3X|MEPCE|MTBP|CCND2|PLRG1|CUL4A|UBE2E2|KMT2E|TERT
BP	GO:0006305	DNA alkylation	Epigenetic	61	0.485624	1.07027	0.172827	0.32675	0.2303	8588	tags=51%, list=45%, signal=28%	DNMT1|MECP2|PARP1|TDRKH|PICK1|EHMT2|GSK3A|MTA2|PRMT5|GNAS|PPM1D|CTCF|NIBAN2|SPI1|FOS|GRHL2|KMT2A|KDM1B|TDRD5|GATAD2A|ATF7IP|MOV10L1|EHMT1|MAEL|TRIM28|MBD3|BAZ2A|KMT2E|ZMPSTE24|MTRR|DNMT3A
BP	GO:0006306	DNA methylation	Epigenetic	61	0.485624	1.07027	0.172827	0.32675	0.2303	8588	tags=51%, list=45%, signal=28%	DNMT1|MECP2|PARP1|TDRKH|PICK1|EHMT2|GSK3A|MTA2|PRMT5|GNAS|PPM1D|CTCF|NIBAN2|SPI1|FOS|GRHL2|KMT2A|KDM1B|TDRD5|GATAD2A|ATF7IP|MOV10L1|EHMT1|MAEL|TRIM28|MBD3|BAZ2A|KMT2E|ZMPSTE24|MTRR|DNMT3A
BP	GO:0031058	positive regulation of histone modification	Epigenetic	84	0.472762	1.05735	0.172827	0.32675	0.2303	7129	tags=58%, list=38%, signal=36%	SMAD4|RPS6KA5|PRKD2|MAPK3|LMNA|PRKD1|DNMT1|MECP2|ARRB1|RNF20|AKAP8L|NOS1|PAF1|RUVBL2|BRD4|NIPBL|PAXBP1|WBP2|PHF1|CTR9|H1-5|WDR5|SMARCB1|OGT|RIF1|AKAP8|CTBP1|BCL6|ZBTB7B|PHF19|UBE2N|NAP1L2|SDR16C5|JDP2|BRD7|MTF2|TP53|KMT2A|WDR61|LRRK2|CTNNB1|RNF40|SIRT1|RTF1|PAX7|RPS6KA4|MUC1|ATM|TADA2A
BP	GO:0051209	release of sequestered calcium ion into cytosol	Mitochondrial Metabolism	95	0.469548	1.0559	0.172827	0.32675	0.2303	7556	tags=57%, list=40%, signal=34%	PRKCE|TMEM38A|MYO5A|ITPR2|CALM1|ATP1A2|PTK2B|PTPRC|CYBA|THY1|FGF2|PDE4D|CAMK2D|PTPN6|ITPR1|ERO1A|UBASH3B|GSTO1|SNCA|CORO1A|NOS1|HTR2A|AKAP6|P2RX7|DIAPH1|LETM1|SLC8A1|SRI|RASA3|HTT|TRPA1|TRPC1|GPER1|APLNR|HAP1|PLCG2|PLCG1|FKBP1B|CALM2|CALM3|ABL1|DMD|GSTM2|RYR3|LYN|ITPR3|JPH4|CASQ1|CHD7|ATG5|RYR2|ANK2|CCR5|IBTK
BP	GO:0031297	replication fork processing	none	33	0.514693	1.09047	0.172827	0.32675	0.2303	7507	tags=48%, list=40%, signal=29%	SAMHD1|CORT|ZNF365|EXD2|MRE11|THOC1|NUCKS1|PCNA|ZRANB3|SETMAR|GEN1|DDX11|FANCM|FBH1|ALYREF|MMS22L
BP	GO:0032727	positive regulation of interferon-alpha production	none	20	0.547945	1.11194	0.172827	0.32675	0.2303	5983	tags=75%, list=32%, signal=51%	TLR3|DDX58|TBK1|HSPD1|DHX9|CHUK|IFIH1|TLR7|TLR4|DHX36|IRF5|MAVS|DDX3X|SETD2|STAT1
BP	GO:0042551	neuron maturation	none	45	0.498028	1.07939	0.172827	0.32675	0.2303	3850	tags=47%, list=20%, signal=37%	C1QA|OPA1|MAP3K13|BCL2|LGI4|BCL11A|APP|NRCAM|C3|MECP2|ADGRB3|AGRN|PICK1|SCARF1|CNTNAP2|EDNRB|MTOR|MTCH1|FARP2|NFASC|NTN4
BP	GO:0071545	inositol phosphate catabolic process	none	18	0.557517	1.11892	0.172827	0.32675	0.2303	3375	tags=39%, list=18%, signal=32%	MTMR7|SYNJ1|IMPA1|BPNT1|BPNT2|SYNJ2|INPP5A
BP	GO:1900740	positive regulation of protein insertion into mitochondrial membrane involved in apoptotic signaling pathway	Apoptosis	24	0.532446	1.1008	0.173826	0.327619	0.230913	6919	tags=54%, list=37%, signal=34%	MAPK8|BCL2|TP53BP2|YWHAB|PPP3R1|SFN|PPP1R13B|TFDP2|YWHAZ|TP53|YWHAG|YWHAH|YWHAE
BP	GO:0043981	histone H4-K5 acetylation	Epigenetic	15	0.574422	1.12817	0.173826	0.327619	0.230913	5708	tags=53%, list=30%, signal=37%	KAT8|WDR5|OGT|KANSL1|MEAF6|JADE2|KANSL1L|KANSL3
BP	GO:0043982	histone H4-K8 acetylation	Epigenetic	15	0.574422	1.12817	0.173826	0.327619	0.230913	5708	tags=53%, list=30%, signal=37%	KAT8|WDR5|OGT|KANSL1|MEAF6|JADE2|KANSL1L|KANSL3
BP	GO:1900739	regulation of protein insertion into mitochondrial membrane involved in apoptotic signaling pathway	Mitochondrial Metabolism	24	0.532446	1.1008	0.173826	0.327619	0.230913	6919	tags=54%, list=37%, signal=34%	MAPK8|BCL2|TP53BP2|YWHAB|PPP3R1|SFN|PPP1R13B|TFDP2|YWHAZ|TP53|YWHAG|YWHAH|YWHAE
BP	GO:1900740	positive regulation of protein insertion into mitochondrial membrane involved in apoptotic signaling pathway	Mitochondrial Metabolism	24	0.532446	1.1008	0.173826	0.327619	0.230913	6919	tags=54%, list=37%, signal=34%	MAPK8|BCL2|TP53BP2|YWHAB|PPP3R1|SFN|PPP1R13B|TFDP2|YWHAZ|TP53|YWHAG|YWHAH|YWHAE
CC	GO:0031616	spindle pole centrosome	none	11	0.607639	1.15387	0.173826	0.327619	0.230913	3124	tags=45%, list=17%, signal=38%	NDE1|NUMA1|EMD|NUBP2|NSFL1C
BP	GO:0032495	response to muramyl dipeptide	none	19	0.552227	1.11465	0.173826	0.327619	0.230913	7267	tags=58%, list=38%, signal=36%	ERBIN|NFKBIA|VIM|ARHGEF2|RELA|NOD2|IRF5|TNFAIP3|NLRP1|NOTCH1|CHMP5
BP	GO:0034198	cellular response to amino acid starvation	none	43	0.499658	1.07919	0.173826	0.327619	0.230913	8313	tags=58%, list=44%, signal=33%	MAPK8|SLC38A2|MAP3K5|MAPK3|SESN1|PRKD1|MAP1LC3A|LARS1|SH3GLB1|DAP|MAPK1|C12orf66|MTOR|CDKN1A|FLCN|SEH1L|EIF2S1|TFEB|ATF4|EIF2AK4|NPRL3|WDR59|RRAGC|GCN1|KPTN
BP	GO:0051057	positive regulation of small GTPase mediated signal transduction	none	68	0.48056	1.06408	0.173826	0.327619	0.230913	7697	tags=59%, list=41%, signal=35%	ERBIN|ADCYAP1R1|DGKI|ITPKB|RASGRF1|ADGRG1|KRAS|VAV1|MAP4K4|CRKL|ARRB1|ROBO1|LRRC59|PDGFRB|PRAG1|HRAS|DYNLT1|SYNPO2L|MAPRE2|RAC1|GRB2|JAK2|CSF1|NOTCH2|IRS2|SOS1|RASGRP1|RAPGEF1|LYN|NOTCH1|ARHGEF3|LPAR4|EPOR|GPR4|AKAP13|SOS2|LPAR6|ABRA|GPR65|IGF1
BP	GO:0060037	pharyngeal system development	none	20	0.547246	1.11052	0.173826	0.327619	0.230913	5377	tags=40%, list=28%, signal=29%	TGFB2|TGFBR1|ECE1|BMPR1A|ACVR1|PLXNA2|BMP7|PTCH1
BP	GO:1903205	regulation of hydrogen peroxide-induced cell death	Oxidative Stress	21	0.542464	1.10773	0.173826	0.327619	0.230913	5802	tags=52%, list=31%, signal=36%	HGF|RIPK1|TRAP1|GPR37|RACK1|PARK7|GPR37L1|NFE2L2|TXN|LRRK2|MET
CC	GO:0008250	oligosaccharyltransferase complex	Proteostasis	13	0.586779	1.13516	0.173826	0.327619	0.230913	7800	tags=38%, list=41%, signal=23%	TUSC3|STT3A|DDOST|TREX1|MAGT1
BP	GO:0051131	chaperone-mediated protein complex assembly	Proteostasis	21	0.542423	1.10765	0.173826	0.327619	0.230913	5242	tags=62%, list=28%, signal=45%	CLU|PTGES3|MKKS|NDUFAF1|PSMG1|APCS|STUB1|HSPD1|HSP90AB1|HSPA1A|HOPX|LONP1|PSMG3
BP	GO:0071826	ribonucleoprotein complex subunit organization	Proteostasis	200	0.449699	1.03735	0.173826	0.327619	0.230913	9134	tags=56%, list=48%, signal=29%	LUC7L2|SRPK2|DDX1|SCAF11|DDX23|PRPF19|SRSF10|STRAP|MRPS7|EIF6|AAR2|KIF5B|PTGES3|MRPL11|CLNS1A|DENR|MCTS1|RAMAC|CDC73|FASTKD2|SNRPD3|LSM4|RUVBL2|EIF3K|MRTO4|TFIP11|RUVBL1|LUC7L3|SRSF1|PUF60|EIF4H|MRPL20|CELF2|KLC1|RPL10|VCP|DHX29|CELF6|LUC7L|RPS5|AGO3|AGO1|SNUPN|MRPS11|BOP1|SNRNP200|SRSF5|RPL3|DHX9|WDR77|RPL24|SNRPB|XRCC5|CELF5|EIF3L|KHDC4|SNRPG|PRMT5|EIF5|HSP90AB1|SNRPD1|RPLP0|NOP2|CRNKL1|POLR2D|SNRPC|ATR|DYRK3|NUDT21|EIF3M|TAF9|DDX39B|RPSA|NCBP1|TXNL4A|ZFAND1|SRSF12|PRPF31|SNU13|AGO2|CELF3|RSL24D1|NLE1|SLU7|EIF3D|ATM|ZNHIT6|DDX28|EIF2S3|RPL23A|GEMIN2|CPSF7|ZNHIT3|SF3A3|RPL13A|SNRPE|NOP53|SRPK3|NAF1|SNRPF|BRIX1|SF1|NUFIP1|PWP2|RPS27L|CD2BP2|DHX30|EIF2D|XAB2|PIH1D1|PSIP1|SNRPD2
BP	GO:0035590	purinergic nucleotide receptor signaling pathway	Immune Response	26	0.525962	1.09643	0.174825	0.328327	0.231411	7971	tags=54%, list=42%, signal=31%	ANO6|NECAB2|P2RX7|ADORA1|ADCY5|PTAFR|ADORA3|GNAI2|P2RY2|GPR171|CNTN2|P2RX6|ADORA2A|ACP3
BP	GO:0045066	regulatory T cell differentiation	Immune Response	22	0.53755	1.10315	0.174825	0.328327	0.231411	5948	tags=50%, list=32%, signal=34%	NFATC2|CBFB|MDK|BCL6|VSIR|IRF1|LGALS9|RUNX1|CR1|FANCA|SOX12
MF	GO:0005545	1-phosphatidylinositol binding	Lipid Metabolism	14	0.577556	1.12748	0.174825	0.328327	0.231411	7128	tags=79%, list=38%, signal=49%	SNX10|SCIN|EPB41|SNAP91|PICALM|EEA1|SCARB1|WDFY1|WDFY3|SNX9|ZFYVE9
BP	GO:0008299	isoprenoid biosynthetic process	Lipid Metabolism	25	0.529012	1.09883	0.174825	0.328327	0.231411	5257	tags=44%, list=28%, signal=32%	HMGCS1|AKR1C3|RDH10|IDI1|LSS|FDPS|CRPPA|GGPS1|ALDH1A2|HMGCR|ALDH1A3
BP	GO:0010888	negative regulation of lipid storage	Lipid Metabolism	18	0.556753	1.11739	0.174825	0.328327	0.231411	5203	tags=50%, list=28%, signal=36%	NFKBIA|ABCA1|OSBPL8|ABCG1|ITGAV|ABHD5|PPARA|ASXL1|TTC39B
BP	GO:1903955	positive regulation of protein targeting to mitochondrion	Mitochondrial Metabolism	31	0.519939	1.09637	0.174825	0.328327	0.231411	8410	tags=65%, list=45%, signal=36%	MICALL2|UBE2L3|NPEPPS|RAC2|SH3GLB1|GSK3A|UBE2D3|UBL5|SREBF2|PRKAA1|HSPA1L|FBXW7|PDCD5|FZD5|SAE1|HPS4|HUWE1|RHOU|VPS11|LEPROT
BP	GO:0032507	maintenance of protein location in cell	none	61	0.485483	1.06996	0.174825	0.328327	0.231411	7085	tags=54%, list=38%, signal=34%	SCIN|GJA1|GSN|TSPO|SRGN|HK1|SUN2|CDK5|ANK3|BBS4|HNRNPU|TWF2|SP100|SYNE1|VPS13D|GPAA1|PARK7|RANGAP1|RER1|DBN1|CD4|TAF8|TXN|SKP1|TAF3|HK2|SUPT7L|ANKRD13C|PML|GOLPH3|TMSB4Y|CAV1|BARD1
BP	GO:0035813	regulation of renal sodium excretion	none	15	0.573269	1.12591	0.174825	0.328327	0.231411	8058	tags=60%, list=43%, signal=34%	ADORA1|COMT|EDNRB|TAC1|GNAI2|SPX|ADORA2A|SNX5|AGT
BP	GO:0042509	regulation of tyrosine phosphorylation of STAT protein	none	50	0.49522	1.07816	0.174825	0.328327	0.231411	8017	tags=66%, list=42%, signal=38%	IL18|STAT3|CD40|FYN|CRLF1|PPP2R1A|PPP2CA|NF2|JAK2|TNFRSF1A|IL6R|SOCS3|PECAM1|HCLS1|PARP9|INPP5F|PARP14|CSF1R|CTF1|LYN|IL6ST|KIT|GGNBP2|CAV1|SH2B3|FLT3|IL15|TNFSF18|CNOT7|IGF1|ERBB4|CLCF1|HES1
BP	GO:0045185	maintenance of protein location	none	86	0.471483	1.05616	0.174825	0.328327	0.231411	7085	tags=53%, list=38%, signal=34%	SCIN|GJA1|GSN|NFKBIA|GOPC|LTBP1|TSPO|SRGN|G3BP2|HK1|FLNA|SUN2|CDK5|ANK3|BBS4|HNRNPU|TWF2|YWHAB|SP100|SYNE1|VPS13D|GPAA1|PARK7|SRI|RANGAP1|RER1|DBN1|CD4|TAF8|TXN|KEAP1|SKP1|TAF3|HK2|SUPT7L|SUFU|ANKRD13C|PML|GOLPH3|FAF1|TMSB4Y|LATS1|CAV1|IGSF11|CCDC22|BARD1
BP	GO:0045920	negative regulation of exocytosis	none	30	0.520266	1.09604	0.174825	0.328327	0.231411	7645	tags=73%, list=40%, signal=44%	TRIM9|ANXA1|SNCA|CBARP|HLA-F|ABR|IL1RAPL1|STXBP3|CD84|REST|FCGR2B|PRKN|LGALS9|HMOX1|GNAI2|SYT4|BCR|FOXF1|NOTCH1|RAP1A|STXBP6|FMR1
BP	GO:0050849	negative regulation of calcium-mediated signaling	none	30	0.52031	1.09613	0.174825	0.328327	0.231411	6633	tags=60%, list=35%, signal=39%	GSK3B|CALM1|CHP1|ITPR1|GSTO1|PLEK|HOMER3|ACTN3|SRI|MTOR|HOMER2|FKBP1B|CALM2|CALM3|GSTM2|FHL2|MYOZ2|MAPK7
BP	GO:0060443	mammary gland morphogenesis	none	40	0.502412	1.08014	0.174825	0.328327	0.231411	8421	tags=72%, list=45%, signal=40%	IGFBP5|NTN1|SCRIB|DDR1|CAPN1|STAT6|PHB2|TGFBR2|CSF1|ETV5|LRP5|CSF1R|GLI2|TBX3|PTCH1|FGFR2|PGR|MED1|PML|EPHA2|GLI3|CAV1|ESR1|TBX2|BTRC|LRP6|BAX|ARG1|AR
BP	GO:0072160	nephron tubule epithelial cell differentiation	none	11	0.607583	1.15376	0.174825	0.328327	0.231411	5983	tags=64%, list=32%, signal=43%	MTSS1|WWTR1|YAP1|MEF2C|CTNNB1|FAT4|STAT1
CC	GO:0097014	ciliary plasm	none	105	0.465734	1.05194	0.174825	0.328327	0.231411	8991	tags=56%, list=48%, signal=30%	SEPTIN2|DCX|BBS7|KIFAP3|CFAP36|CCSAP|PIK3C3|PRKAR1A|IFT140|TTC30A|PIK3R4|ARFGEF2|SEPTIN7|DNAH2|DYNC2I1|GNAT3|MAP1LC3B|DNAL1|TUBB4A|DNAH8|MAP4|WDR11|RPGRIP1L|CFAP221|KIF17|DYNC2LI1|SPEF1|GLI2|TULP3|DZIP1L|DNALI1|SPATA7|ARL6|GLI1|ATG16L1|CFAP54|DNAH11|CCDC65|SEPTIN9|GLI3|KIF19|DYNC2I2|ATG5|TRAF3IP1|DNHD1|LCA5|CCDC40|SPAG16|WDPCP|WDR35|DCDC2|NEK4|DNAI4|HYDIN|CFAP74|PRKACA|IFT57|CFAP46|ATG14
BP	GO:0032206	positive regulation of telomere maintenance	DNA Repair	48	0.495625	1.07786	0.175824	0.328796	0.231742	8768	tags=65%, list=46%, signal=35%	HMBOX1|TNKS2|HNRNPA2B1|MAPK3|NEK7|DKC1|CCT7|RAD50|MAPK1|MRE11|PPP1R10|XRCC5|ATR|NEK2|DHX36|HNRNPA1|GNL3|CTNNB1|FBXO4|CCT6A|CCT8|PML|PARN|ATM|CCT2|TNKS|SLX4|PKIB|NAF1|ERCC1|MAP2K7
BP	GO:0032206	positive regulation of telomere maintenance	Epigenetic	48	0.495625	1.07786	0.175824	0.328796	0.231742	8768	tags=65%, list=46%, signal=35%	HMBOX1|TNKS2|HNRNPA2B1|MAPK3|NEK7|DKC1|CCT7|RAD50|MAPK1|MRE11|PPP1R10|XRCC5|ATR|NEK2|DHX36|HNRNPA1|GNL3|CTNNB1|FBXO4|CCT6A|CCT8|PML|PARN|ATM|CCT2|TNKS|SLX4|PKIB|NAF1|ERCC1|MAP2K7
BP	GO:0035723	interleukin-15-mediated signaling pathway	Immune Response	11	0.606382	1.15148	0.175824	0.328796	0.231742	7434	tags=73%, list=39%, signal=44%	PLCB1|STAT3|GRB2|CD4|STAT5A|JAK1|STAT5B|IL15
BP	GO:0071350	cellular response to interleukin-15	Immune Response	11	0.606382	1.15148	0.175824	0.328796	0.231742	7434	tags=73%, list=39%, signal=44%	PLCB1|STAT3|GRB2|CD4|STAT5A|JAK1|STAT5B|IL15
MF	GO:0005506	iron ion binding	Metal Binding and Homeostasis	119	0.461408	1.04705	0.175824	0.328796	0.231742	9199	tags=57%, list=49%, signal=29%	FECH|TBXAS1|CYP2J2|JMJD6|ISCU|ALOX5|LTF|PLOD2|BBOX1|CYP2U1|PLOD1|SNCA|NFU1|FTL|CYP4X1|P4HA1|CYGB|EGLN1|ACO2|CYP46A1|ADI1|CYP4F11|CYP4F8|CYP51A1|ISCA2|TYW5|HEPH|HIF1AN|CYP39A1|PLOD3|CYP2C8|PHF2|CYP2E1|KDM3A|P3H2|ALOX15B|CYP27A1|CYP4B1|CYP20A1|ABCE1|ALKBH8|PHF8|HBA1|ALKBH3|SCD|TET2|FA2H|CYP4A22|FAXDC2|DNAJC24|ALOX12B|HBA2|ACP5|TF|AGMO|CYP4Z1|CYP26A1|CYP3A43|FTO|TPH2|LCN2|CYP2R1|CYP2S1|CALR|PHYH|FTH1|HBQ1|ALKBH2
MF	GO:0001098	basal transcription machinery binding	none	57	0.487238	1.06915	0.175824	0.328796	0.231742	8421	tags=67%, list=45%, signal=37%	EDF1|FBL|WAC|CDC73|HNRNPU|PAF1|RUVBL2|SMYD2|BRD4|RUVBL1|LEO1|CTR9|ERCC4|GTF2B|PCIF1|AGO1|RTRAF|DHX9|WDR43|ZNF326|CCAR2|TP53|SMYD3|RPRD1A|NOP58|PCF11|AGO2|ELP2|RTF1|ELP4|ELOF1|ZNHIT6|ESR1|BRF2|TBP|SCAF4|ERCC1|AR
MF	GO:0001099	basal RNA polymerase II transcription machinery binding	none	57	0.487238	1.06915	0.175824	0.328796	0.231742	8421	tags=67%, list=45%, signal=37%	EDF1|FBL|WAC|CDC73|HNRNPU|PAF1|RUVBL2|SMYD2|BRD4|RUVBL1|LEO1|CTR9|ERCC4|GTF2B|PCIF1|AGO1|RTRAF|DHX9|WDR43|ZNF326|CCAR2|TP53|SMYD3|RPRD1A|NOP58|PCF11|AGO2|ELP2|RTF1|ELP4|ELOF1|ZNHIT6|ESR1|BRF2|TBP|SCAF4|ERCC1|AR
MF	GO:0003755	peptidyl-prolyl cis-trans isomerase activity	none	31	0.519244	1.09491	0.175824	0.328796	0.231742	6012	tags=52%, list=32%, signal=35%	PPIA|FKBP5|PIN1|PPIH|PPWD1|PPIL4|AIP|FKBP4|NKTR|FKBP8|FKBP9|PPIAL4C|FKBP11|FKBP1B|PPIL3|FKBP3
BP	GO:0015949	nucleobase-containing small molecule interconversion	none	27	0.52431	1.09676	0.175824	0.328796	0.231742	4714	tags=41%, list=25%, signal=31%	AK1|GSR|GLRX|RRM1|DTYMK|AK5|TXNRD1|CTPS2|DCTD|NME1|AK4
BP	GO:0035331	negative regulation of hippo signaling	none	10	0.61287	1.15199	0.175824	0.328796	0.231742	6946	tags=80%, list=37%, signal=51%	MAP2K3|MARK3|WWC1|VGLL4|LIMD1|DLG5|WWC2|AJUBA
BP	GO:0042745	circadian sleep/wake cycle	none	24	0.531613	1.09907	0.175824	0.328796	0.231742	8275	tags=50%, list=44%, signal=28%	CRH|PTGDS|AHCY|ADORA1|NPY2R|HCRTR2|CHRNB2|NLGN1|ADORA2A|SRD5A1|STAR|GHRHR
MF	GO:0050998	nitric-oxide synthase binding	none	14	0.577039	1.12647	0.175824	0.328796	0.231742	6751	tags=64%, list=36%, signal=41%	DNM3|SNTA1|DNM1|CD74|CALM3|DMD|SCN5A|DNM2|CAV1
BP	GO:0055010	ventricular cardiac muscle tissue morphogenesis	none	37	0.508691	1.08765	0.175824	0.328796	0.231742	8911	tags=76%, list=47%, signal=40%	TGFB2|SMAD4|TGFBR3|HEG1|TGFBR1|RBPJ|BMPR1A|COL11A1|TPM1|UBE4B|TGFB1|FOXC1|DLL4|RXRA|FGFR2|MED1|SMAD7|LRP2|NOTCH1|CHD7|HEY2|RYR2|DSP|PROX1|MYL3|PTCD2|ENG|MYH7
BP	GO:0061213	positive regulation of mesonephros development	none	15	0.573163	1.1257	0.175824	0.328796	0.231742	8058	tags=47%, list=43%, signal=27%	SOX9|BASP1|SOX8|SMO|LGR4|SIX1|AGT
BP	GO:0071295	cellular response to vitamin	none	24	0.531685	1.09922	0.175824	0.328796	0.231742	7434	tags=62%, list=39%, signal=38%	ATP2B1|SFRP1|KANK2|GDAP1|TNC|PENK|PTN|GAS6|MDM2|MED1|PHEX|FES|PIM1|COL1A1|IL15
BP	GO:0071875	adrenergic receptor signaling pathway	none	25	0.528632	1.09804	0.175824	0.328796	0.231742	8754	tags=68%, list=46%, signal=37%	PDE4D|NOS1|CHGA|GSK3A|ADRA1D|ADRB2|LMBRD2|ADRA1A|GNAI2|AKAP13|RAPGEF2|ADCY9|ADRA1B|ADRA2B|ADRA2C|ATP2B4|DRD5
BP	GO:1901185	negative regulation of ERBB signaling pathway	none	48	0.495469	1.07752	0.175824	0.328796	0.231742	6963	tags=54%, list=37%, signal=34%	DAB2IP|STAM|CDC42|VPS25|EPN1|EPS15|CBL|EGFR|NUP62|LGMN|EPS15L1|HGS|GRB2|ARHGEF7|SPRY2|PTPN3|DUSP3|SOCS4|GPRC5A|ERBB2|EGF|BTC|SH3GL2|MVP|SH3KBP1|TSG101
BP	GO:0032967	positive regulation of collagen biosynthetic process	Structural Stabilization	23	0.534583	1.10132	0.175824	0.328796	0.231742	3951	tags=35%, list=21%, signal=28%	RGCC|VIM|CCN2|PDGFRB|ITGA2|LARP6|SERPINF2|TGFB1
BP	GO:0090128	regulation of synapse maturation	Synapse	14	0.577077	1.12655	0.175824	0.328796	0.231742	6237	tags=50%, list=33%, signal=34%	DAB2IP|DISC1|NRXN1|ADGRL1|NFATC4|YWHAZ|NEURL1
BP	GO:0006978	DNA damage response, signal transduction by p53 class mediator resulting in transcription of p21 class mediator	DNA Repair	16	0.564296	1.11733	0.176823	0.329261	0.23207	6840	tags=62%, list=36%, signal=40%	TFAP4|SP100|FOXM1|CDKN1A|RPL26|TP53|HIPK2|RPS6KA6|ZNF385A|MUC1
BP	GO:0099638	endosome to plasma membrane protein transport	Endolysosome	12	0.595821	1.14113	0.176823	0.329261	0.23207	6250	tags=75%, list=33%, signal=50%	SCRIB|AKAP5|ARHGAP44|TAMALIN|ZDHHC2|RAB11A|VPS35|GRIP1|NSG1
CC	GO:0000812	Swr1 complex	Epigenetic	12	0.595744	1.14099	0.176823	0.329261	0.23207	4821	tags=33%, list=26%, signal=25%	RUVBL2|RUVBL1|ACTR6|TRRAP
BP	GO:0010847	regulation of chromatin assembly	Epigenetic	19	0.550337	1.11083	0.176823	0.329261	0.23207	8256	tags=68%, list=44%, signal=39%	DNMT1|PPHLN1|MORC2|SETDB1|TPR|PHF2|TASOR|ATF7IP|PARP10|PHF8|RESF1|TRIM28|ZNF304
BP	GO:0002699	positive regulation of immune effector process	Immune Response	169	0.452424	1.03839	0.176823	0.329261	0.23207	8795	tags=57%, list=47%, signal=31%	ITGB2|IL18|HLA-A|TYROBP|PTPRC|CD40|DDX1|ANXA1|SYK|SLC7A5|VAV1|LAMP1|DDX58|STXBP1|C3|CYRIB|SNX4|HLA-B|GPI|RAC2|AZGP1|APPL2|B2M|ITGAM|GPRC5B|MSH2|P2RX7|TRAF2|HLA-F|CADM1|PVR|LILRB1|GAB2|TFRC|FER|STX4|C6|STAT6|HSPD1|RIF1|PTAFR|FGR|CD84|TGFB1|AP1G1|TLR4|HLA-DMB|SPON2|CD74|PHB|SASH3|HLA-E|DHX36|NOD2|LGALS9|CD86|MAVS|C12orf4|RBP4|CD81|HMOX1|IL4R|ZBTB1|RASGRP1|RAPGEF1|GATA2|IL1R1|STAT5B|FZD5|VAMP8|NOS2|TRAF6|LYN|FOXF1|FCER1G|FES|MIF|PCK1|RAP1A|USP15|NR4A3|PUM2|STXBP2|CLCF1|FADD|ARG1|EXOSC6|KMT5B|BCL10|HMCES|MALT1|LBP|PRKCZ|IL1B|ADGRE2|CD300A
BP	GO:0019885	antigen processing and presentation of endogenous peptide antigen via MHC class I	Immune Response	16	0.564475	1.11769	0.176823	0.329261	0.23207	6501	tags=56%, list=34%, signal=37%	HLA-A|HLA-C|HLA-B|AZGP1|B2M|HLA-F|HLA-E|TAP1|ERAP2
BP	GO:0002483	antigen processing and presentation of endogenous peptide antigen	none	16	0.564475	1.11769	0.176823	0.329261	0.23207	6501	tags=56%, list=34%, signal=37%	HLA-A|HLA-C|HLA-B|AZGP1|B2M|HLA-F|HLA-E|TAP1|ERAP2
MF	GO:0005003	ephrin receptor activity	none	19	0.550595	1.11136	0.176823	0.329261	0.23207	8067	tags=58%, list=43%, signal=33%	EPHA6|EPHA5|EPHA4|EPHB1|EPHB6|NTRK3|EPHA3|EPHB4|EPHA2|EFNB3|EPHA10
BP	GO:0018958	phenol-containing compound metabolic process	none	90	0.46966	1.05382	0.176823	0.329261	0.23207	9522	tags=54%, list=50%, signal=27%	TGFB2|ITGB2|MYO5A|MAOB|GRIN2A|BCL2|SLC7A11|GPR37|AKR1B1|SNCA|CRYM|HPRT1|ITGAM|SNCB|FAH|PARK7|MOXD1|COMT|GIPC1|TRPC1|GCNT4|OCA2|DIO2|DCT|CPQ|PRKN|CHRNB2|CYP2E1|TYRP1|VPS35|MED1|CTNS|MTPN|TPO|RAPGEF2|CTSB|SULT1A1|CDH3|SRD5A1|STAR|PNKD|HPN|TPH2|PDE1B|SLC16A10|DIO3|DAO|ZEB2|APPL1
BP	GO:0034390	smooth muscle cell apoptotic process	none	22	0.536948	1.10191	0.176823	0.329261	0.23207	7992	tags=68%, list=42%, signal=39%	PDE1A|MAP2K4|PDCD4|DNMT1|MFN2|ARRB1|DIPK2A|STK4|APOH|E2F3|SOD2|SIRT1|ATF4|IGF1|LRP6
BP	GO:0034391	regulation of smooth muscle cell apoptotic process	none	22	0.536948	1.10191	0.176823	0.329261	0.23207	7992	tags=68%, list=42%, signal=39%	PDE1A|MAP2K4|PDCD4|DNMT1|MFN2|ARRB1|DIPK2A|STK4|APOH|E2F3|SOD2|SIRT1|ATF4|IGF1|LRP6
BP	GO:0042659	regulation of cell fate specification	none	13	0.586165	1.13397	0.176823	0.329261	0.23207	6067	tags=46%, list=32%, signal=31%	FZD7|FGF2|BMPR1A|FGFR1|LMO4|SFRP2
MF	GO:0048019	receptor antagonist activity	none	14	0.57635	1.12513	0.176823	0.329261	0.23207	570	tags=7%, list=3%, signal=7%	DKK3
BP	GO:0072576	liver morphogenesis	none	20	0.546028	1.10805	0.176823	0.329261	0.23207	6090	tags=60%, list=32%, signal=41%	RPS6KA1|FGF1|PTN|MDK|CUL3|CFLAR|NOTCH2|FBXW7|CEBPB|GLI1|TNFAIP3|MED1
CC	GO:0030126	COPI vesicle coat	Proteostasis	13	0.585949	1.13356	0.176823	0.329261	0.23207	7007	tags=69%, list=37%, signal=44%	COPB2|DIPK2A|TMED7|ARCN1|COPZ2|COPZ1|COPG1|COPG2|COPA
MF	GO:0051087	chaperone binding	Proteostasis	99	0.46696	1.05125	0.176823	0.329261	0.23207	8997	tags=73%, list=48%, signal=38%	CLU|GNB5|BAG3|HSPA2|ATP1A2|TIMM10|STIP1|FN1|HLA-B|TBCA|HYOU1|DNAJB9|PTGES3|CDKN1B|PLG|SOD1|KSR1|TIMM9|BIN1|DNAJB2|VWF|STUB1|MAPT|BIRC2|ATP1A3|HSPB6|TIMM44|ATP1A1|DNAJB4|CDC37L1|BAG5|DNAJC1|HSPD1|BAK1|SYVN1|DNAJA1|CDC37|ERP29|BAG1|PRKN|DNAJA2|PFDN4|TBCC|GRN|DNAJB1|TP53|BAG4|DNAJB6|SCARB2|PDPN|CP|DNAJC3|LRP2|USP13|PFDN6|AMFR|DNAJC10|FGB|CTSC|GRPEL1|HES1|BAX|GRPEL2|SLC25A17|DNAJB7|TERT|FNIP1|ALB|PTGES3L|CALR|TSC1|FNIP2
BP	GO:1901799	negative regulation of proteasomal protein catabolic process	Proteostasis	52	0.491666	1.07285	0.176823	0.329261	0.23207	8061	tags=54%, list=43%, signal=31%	ERLEC1|UCHL5|ALAD|WAC|PRKCG|RYBP|MTM1|USP7|PARK7|BAG5|CAMLG|UBE2G2|OGT|GIPC1|HSP90AB1|CCAR2|SVIP|TAF9|N4BP1|USP14|OPHN1|SMARCC1|PSME3IP1|SHH|DDRGK1|AQP11|NOP53|BAG6
BP	GO:1902259	regulation of delayed rectifier potassium channel activity	Synapse	14	0.576472	1.12537	0.176823	0.329261	0.23207	7997	tags=57%, list=42%, signal=33%	ANK3|AKAP6|KCNE4|KCNAB1|KCNS2|SUMO1|KCNE3|VAMP2
BP	GO:0010828	positive regulation of glucose transmembrane transport	none	34	0.512023	1.08618	0.177822	0.33042	0.232887	7697	tags=71%, list=41%, signal=42%	BRAF|ARPP19|OSBPL8|C3|INSR|SLC1A2|CLIP3|AKT2|C2CD5|PRKCI|KLF15|ADIPOR2|NFE2L2|RHOQ|SORBS1|IRS2|OCLN|PIK3R1|IRS1|ERFE|CREBL2|RAP1A|NR4A3|IGF1
BP	GO:0042733	embryonic digit morphogenesis	none	54	0.488024	1.06822	0.177822	0.33042	0.232887	8653	tags=70%, list=46%, signal=38%	SMAD4|GNA12|ECE1|B9D1|MAP3K20|BMPR1A|IFT140|LRP4|LNPK|BPNT2|TMEM231|ZBTB16|SALL1|MSX1|LRP5|CREBBP|HDAC1|GLI2|TULP3|BCL2L11|TBX3|CHST11|GRHL2|CTNNB1|IFT52|SFRP2|NOTCH1|LMBR1|GLI3|TMEM107|SHH|TBC1D32|TRAF3IP1|TBX2|WDPCP|BAX|IFT122|CPLANE1
BP	GO:0071371	cellular response to gonadotropin stimulus	none	16	0.56398	1.11671	0.177822	0.33042	0.232887	7795	tags=38%, list=41%, signal=22%	HMGCS1|NSMF|GCLM|NOTCH1|GCLC|STAR
BP	GO:0071880	adenylate cyclase-activating adrenergic receptor signaling pathway	none	22	0.536516	1.10102	0.177822	0.33042	0.232887	8754	tags=68%, list=46%, signal=37%	PDE4D|NOS1|CHGA|ADRA1D|ADRB2|ADRA1A|GNAI2|AKAP13|RAPGEF2|ADCY9|ADRA1B|ADRA2B|ADRA2C|ATP2B4|DRD5
BP	GO:0090336	positive regulation of brown fat cell differentiation	none	15	0.572415	1.12423	0.177822	0.33042	0.232887	7100	tags=87%, list=38%, signal=54%	HNRNPU|NAPEPLD|VSTM2A|FNDC5|ZBTB7B|RREB1|BMP7|SOX13|PRDM16|FFAR4|PTGS2|PIM1|SIX1
BP	GO:1901741	positive regulation of myoblast fusion	none	10	0.611968	1.15029	0.177822	0.33042	0.232887	7328	tags=70%, list=39%, signal=43%	CAPN2|NFATC2|EHD1|ADGRB1|IL4R|EHD2|CD53
BP	GO:0006417	regulation of translation	Proteostasis	343	0.44097	1.02928	0.177822	0.33042	0.232887	9404	tags=61%, list=50%, signal=31%	HSPB1|IGFBP5|LRPPRC|ROCK1|ZFP36L1|SHMT1|RPS6KA1|VIM|SAMD4A|PTBP1|STAT3|PTK2B|TRMT10C|UPF1|EIF4E|MAPK3|APP|DDX1|HABP4|RBM3|EIF4A2|EIF4G1|TRAP1|DPH6|CIRBP|POLDIP3|PKM|GUF1|EIF6|GSPT1|MRPS27|ENC1|GAPDH|RBM4B|LARP4B|POLR2G|EIF2B4|PYM1|CDK4|ITGA2|CYFIP1|FASTKD2|RACK1|YTHDF3|METTL16|AKT2|RBM4|COA3|TSFM|PLXNB2|LARP6|NEMF|EIF3K|EIF2A|KHSRP|MRPL13|MIF4GD|ROCK2|LARP1|EIF4H|RPS3|MAPK1|PPP1CA|UPF3B|RPL10|PLD1|RMND1|DHX29|EIF1B|ATXN2|CPEB3|PCIF1|ETF1|C1QBP|AGO3|AGO1|PURA|DNAJC1|NSUN5|EIF2B1|PTCD3|RPLP1|EIF2B5|LTN1|DHX9|ILF3|TPR|MTOR|MTIF2|TACO1|CAPRIN1|EIF5|NSUN4|DAPK3|YTHDF1|DAPK1|POLR2D|PTAFR|MKNK2|MALSU1|DIO2|EIF5B|RPL26|RPL30|CASC3|DDX25|EEFSEC|ZFP36L2|EPRS1|TOB1|DHX36|YBX1|ZNF540|YBX3|PER1|LSM14A|EIF4EBP2|RXRA|GRM5|BTG2|PPP1R15B|UQCC2|TNRC6B|PABPC1|DDX39B|DDX3X|NOTCH4|ZFP36|RHOA|ERBB2|CNOT6|SHMT2|KBTBD8|DPH2|NCBP1|KHDRBS1|GIGYF2|RPS9|ZNF385A|EIF2S1|QKI|DNAJC3|KRT17|EIF5A2|UQCC1|AGO2|CDC123|NEURL1|EIF4A3|TNRC6A|METAP1|ATF4|EIF4G3|EIF4E3|MTPN|CAPRIN2|RIDA|EIF3D|FXR1|MAGOH|NANOS1|DNAJC24|RPUSD4|CDK5RAP1|EIF2AK4|NIBAN1|EIF2S3|EIF4EBP1|THBS1|DPH5|CNOT7|PUM2|MOV10|RPL13A|FMR1|CNOT8|MPV17L2|METTL3|SARNP|NPM1|GCN1|FTO|METTL14|NOLC1|PA2G4|MTG1|IREB2|PUM3|ZNF598|RBM24|RPS27L|EIF4E2|HNRNPR|RPS4X|BCL3|CALR|TSC1|NCK2|EIF4G2|HNRNPD|MKNK1|TIA1|CNOT11|CNOT3|YTHDF2|SELENOT|SEPSECS|TNRC6C|UPF3A|DHFR
MF	GO:0005254	chloride channel activity	Synapse	58	0.486558	1.06843	0.177822	0.33042	0.232887	6638	tags=57%, list=35%, signal=37%	ANO6|GABRG2|GABRA1|GABRB2|GABRB3|TTYH2|CLCN7|CLIC4|CLIC1|GABRA2|GABRB1|CLCN6|GLRA3|GABRD|CLCN3|TTYH1|CLCC1|CLCN5|SLC17A7|TTYH3|GABRA6|CLCA4|GABRG3|NMUR2|GLRB|ANO3|ANO5|GABRA4|APOL1|ANO2|CLCN4|BEST1|GABRA3
CC	GO:0043083	synaptic cleft	Synapse	17	0.562016	1.12047	0.177822	0.33042	0.232887	2760	tags=53%, list=15%, signal=45%	DNM3|CDH8|SLC1A1|ADGRB3|LAMB2|ACHE|GRIN1|APOE|LAMA5
BP	GO:0070233	negative regulation of T cell apoptotic process	Apoptosis	14	0.576207	1.12485	0.178821	0.331731	0.23381	7999	tags=36%, list=42%, signal=21%	DOCK8|GPAM|EFNA1|TSC22D3|FADD
BP	GO:0043029	T cell homeostasis	Immune Response	29	0.521982	1.09651	0.178821	0.331731	0.23381	6355	tags=45%, list=34%, signal=30%	BCL2|NCKAP1L|PPP3CB|GPAM|CORO1A|P2RX7|SPNS2|TCIRG1|LGALS9|BCL2L11|ZC3H8|STAT5B|TSC22D3
BP	GO:0097035	regulation of membrane lipid distribution	Lipid Metabolism	46	0.497505	1.07934	0.178821	0.331731	0.23381	6024	tags=48%, list=32%, signal=33%	ANO6|ATP11A|ABCA1|PLSCR1|ATP11C|PLSCR4|ABCG1|TMEM30A|P2RX7|PRKCD|ABCA2|SLC66A2|ATP8A1|ABCB4|TLCD2|ATP10D|XKR8|XKR4|ANO3|ABCB1|ATP8A2|ARV1
BP	GO:0009163	nucleoside biosynthetic process	none	39	0.503068	1.0797	0.178821	0.331731	0.23381	9009	tags=69%, list=48%, signal=36%	AMD1|GMPS|HPRT1|APRT|DTYMK|ADK|IMPDH1|MTAP|ADA2|CAD|UCKL1|PUDP|NME5|UCK2|NME1|NME7|CDA|UPP1|ADAL|UCK1|IMPDH2|NME6|TK2|NT5E|NME4|NME3|DCK
BP	GO:0035458	cellular response to interferon-beta	none	15	0.571838	1.1231	0.178821	0.331731	0.23381	8087	tags=73%, list=43%, signal=42%	CAPN2|TLR3|IFI16|NDUFA13|PNPT1|UBE2G2|IRF1|STAT1|UBE2K|TREX1|DDX41
BP	GO:0043627	response to estrogen	none	64	0.482884	1.06585	0.178821	0.331731	0.23381	8847	tags=67%, list=47%, signal=36%	CRH|SFRP1|CA2|TRIM25|BCAS3|LDHA|PDGFRB|DTYMK|NCOA4|EP300|ASH2L|MAPK1|WBP2|RBBP5|HSPD1|COMT|SRA1|TGFBR2|MMP14|TNFRSF11B|MDM2|CTNNA1|ABCC2|HMOX1|IL4R|ZNF366|CITED2|F7|GLI3|CAV1|ESR1|SMAD6|ARID5A|KMT2D|SRD5A1|SERPINB9|STAR|TPH2|GHRHR|GBA|AR|PTPRN|ARPC1B
BP	GO:0006446	regulation of translational initiation	Proteostasis	72	0.479157	1.06401	0.178821	0.331731	0.23381	8102	tags=58%, list=43%, signal=33%	HSPB1|DDX1|HABP4|EIF4A2|EIF4G1|POLR2G|YTHDF3|RBM4|EIF3K|MIF4GD|LARP1|EIF4H|PPP1CA|DHX29|EIF1B|EIF2B1|EIF2B5|TPR|MTOR|MTIF2|EIF5|YTHDF1|POLR2D|EIF5B|EIF4EBP2|RXRA|PPP1R15B|DDX3X|NCBP1|KHDRBS1|EIF2S1|DNAJC3|AGO2|CDC123|ATF4|EIF4G3|EIF2AK4|EIF4EBP1|RPL13A|FMR1|METTL3|NPM1
BP	GO:0021534	cell proliferation in hindbrain	none	14	0.574888	1.12227	0.17982	0.333192	0.234841	7388	tags=71%, list=39%, signal=44%	CEND1|PSMG1|GPR37L1|SMO|C5AR1|GLI2|GLI1|EGF|SHH|RERE
BP	GO:0033750	ribosome localization	none	14	0.575185	1.12285	0.17982	0.333192	0.234841	6089	tags=64%, list=32%, signal=44%	EIF6|NMD3|NUP88|LTV1|LSG1|RAN|SDAD1|ABCE1|XPO1
BP	GO:0048747	muscle fiber development	none	51	0.492954	1.0744	0.17982	0.333192	0.234841	8641	tags=63%, list=46%, signal=34%	HDAC9|HOMER1|AFG3L2|BCL2|FLNC|HDAC4|CACNA2D2|CXADR|GPX1|FBXO22|SGCD|SMO|NEBL|WNT10B|MYOF|NIBAN2|XK|MYORG|SGCB|UCHL1|SKI|PPP3CA|DMD|NEB|SIX1|TCAP|DYSF|ZMPSTE24|CHRNB1|PTCD2|NRAP|SELENON
BP	GO:0000054	ribosomal subunit export from nucleus	Proteostasis	14	0.575185	1.12285	0.17982	0.333192	0.234841	6089	tags=64%, list=32%, signal=44%	EIF6|NMD3|NUP88|LTV1|LSG1|RAN|SDAD1|ABCE1|XPO1
BP	GO:0001569	branching involved in blood vessel morphogenesis	Vasculature	28	0.521312	1.09398	0.17982	0.333192	0.234841	6927	tags=50%, list=37%, signal=32%	GNA13|ACVR1|MDK|STK4|TGFBR2|NFATC4|DLL4|LEF1|NOTCH4|CTNNB1|ABL1|SFRP2|SEMA3E|SHH
BP	GO:0045869	negative regulation of single stranded viral RNA replication via double stranded DNA intermediate	Cell Cycle	10	0.610855	1.1482	0.180819	0.333947	0.235372	7349	tags=70%, list=39%, signal=43%	MORC2|SETDB1|TASOR|RESF1|APOBEC3C|INPP5K|TRIM28
CC	GO:1990023	mitotic spindle midzone	Cell Cycle	10	0.610179	1.14693	0.180819	0.333947	0.235372	4197	tags=60%, list=22%, signal=47%	NUMA1|MAP9|RCC2|HNRNPU|CTTN|MAP10
BP	GO:0046629	gamma-delta T cell activation	Immune Response	17	0.561046	1.11853	0.180819	0.333947	0.235372	7728	tags=82%, list=41%, signal=49%	PTPRC|SYK|NCKAP1L|LILRB1|CXADR|NOD2|SOX13|LEF1|JAML|STAT5B|EGR3|MICA|MICB|TCF7
BP	GO:0010092	specification of animal organ identity	none	29	0.52155	1.0956	0.180819	0.333947	0.235372	8485	tags=48%, list=45%, signal=27%	ROBO2|RBPJ|FGF1|ROBO1|SMARCD3|FGFR1|MEF2C|CTNNB1|FGFR2|LRP2|GLI3|SIX1|AR|AXIN2
MF	GO:0016273	arginine N-methyltransferase activity	none	11	0.605366	1.14955	0.180819	0.333947	0.235372	5228	tags=73%, list=28%, signal=53%	PRMT8|NDUFAF7|PRMT3|PRMT5|PRMT1|CARM1|PRMT9|PRMT2
MF	GO:0016274	protein-arginine N-methyltransferase activity	none	11	0.605366	1.14955	0.180819	0.333947	0.235372	5228	tags=73%, list=28%, signal=53%	PRMT8|NDUFAF7|PRMT3|PRMT5|PRMT1|CARM1|PRMT9|PRMT2
BP	GO:0032400	melanosome localization	none	24	0.530138	1.09603	0.180819	0.333947	0.235372	3199	tags=46%, list=17%, signal=38%	MYO5A|RAB27A|BBS7|RAB27B|BBS2|MKKS|BBS4|RAB11A|SHROOM2|BLOC1S5|BLOC1S3
BP	GO:0035246	peptidyl-arginine N-methylation	none	11	0.605366	1.14955	0.180819	0.333947	0.235372	5228	tags=73%, list=28%, signal=53%	PRMT8|NDUFAF7|PRMT3|PRMT5|PRMT1|CARM1|PRMT9|PRMT2
BP	GO:0055075	potassium ion homeostasis	none	24	0.529966	1.09567	0.180819	0.333947	0.235372	2872	tags=42%, list=15%, signal=35%	KCNMA1|ATP1B1|ATP1A2|SLC12A7|SLC12A4|ATP1B2|KCNJ10|ATP1A3|ATP1A1|SLC12A9
CC	GO:0071564	npBAF complex	none	12	0.593031	1.13579	0.180819	0.333947	0.235372	7212	tags=58%, list=38%, signal=36%	PHF10|SMARCD3|SMARCB1|ACTL6A|ARID1A|SMARCC1|SS18
BP	GO:1905331	negative regulation of morphogenesis of an epithelium	none	12	0.593003	1.13574	0.180819	0.333947	0.235372	7684	tags=50%, list=41%, signal=30%	CLASP2|BMP7|CTNNB1|STAT1|NKD1|TBX2
MF	GO:0022824	transmitter-gated ion channel activity	Synapse	49	0.495002	1.077	0.180819	0.333947	0.235372	8805	tags=76%, list=47%, signal=40%	GRIA3|GRIA2|GABRG2|GABRA1|GABRB2|PTK2B|GRIN2A|GABRB3|GRIA4|GRIN2B|GABRA2|GRIA1|GABRB1|GLRA3|GABRD|GRIN2D|GRIN1|GRID1|GRIK1|GABRA6|GABRG3|HTR3B|GLRB|CHRNB2|GRIK2|GABRA4|GRIK3|GABRA3|CHRNA6|CHRNA2|GRID2|CHRNB3|GLRA2|CHRNB1|GRIK4|GABRA5|GABRG1
MF	GO:0022835	transmitter-gated channel activity	Synapse	49	0.495002	1.077	0.180819	0.333947	0.235372	8805	tags=76%, list=47%, signal=40%	GRIA3|GRIA2|GABRG2|GABRA1|GABRB2|PTK2B|GRIN2A|GABRB3|GRIA4|GRIN2B|GABRA2|GRIA1|GABRB1|GLRA3|GABRD|GRIN2D|GRIN1|GRID1|GRIK1|GABRA6|GABRG3|HTR3B|GLRB|CHRNB2|GRIK2|GABRA4|GRIK3|GABRA3|CHRNA6|CHRNA2|GRID2|CHRNB3|GLRA2|CHRNB1|GRIK4|GABRA5|GABRG1
BP	GO:0019229	regulation of vasoconstriction	Vasculature	50	0.494465	1.07652	0.180819	0.333947	0.235372	8547	tags=64%, list=45%, signal=35%	ICAM1|ATP2B1|GJA1|ATP1A2|ECE1|DOCK5|CHRM3|KCNMB4|HTR2A|ASIC2|EGFR|DOCK4|TRPM4|APLN|PTAFR|ADRA1D|ARHGAP42|FGA|ADRA1A|RHOA|PTGS2|KCNMB2|FGG|CAV1|FGB|CD38|BDKRB2|AGT|ADRA1B|ADRA2B|HRH2|ADRA2C
BP	GO:0045806	negative regulation of endocytosis	Endolysosome	41	0.500449	1.07707	0.181818	0.335165	0.236231	6891	tags=56%, list=37%, signal=36%	PRKD1|PICALM|PACSIN1|SYT11|DLG4|STX1B|NECAB2|PACSIN3|LILRB1|RAC1|ABCA2|WDR54|ATXN2|SCAMP5|LGALS3|EPHA3|SNX33|PACSIN2|MCTP1|ARF6|APOC1|CAV1|LRRTM2
BP	GO:0002762	negative regulation of myeloid leukocyte differentiation	Immune Response	46	0.496564	1.0773	0.181818	0.335165	0.236231	7361	tags=48%, list=39%, signal=29%	SFRP1|TLR3|LTF|NF1|C1QC|UBASH3B|TMEM178A|APCS|LILRB1|TOB2|TLR4|INPP5D|FBXW7|NME1|CTNNB1|GATA2|PIK3R1|CLDN18|CARTPT|LYN|INHA|CUL4A
MF	GO:0047676	arachidonate-CoA ligase activity	Lipid Metabolism	11	0.604927	1.14872	0.181818	0.335165	0.236231	3317	tags=55%, list=18%, signal=45%	ACSL4|ACSL1|SLC27A4|ACSL6|ACSL3|SLC27A3
BP	GO:0033198	response to ATP	none	30	0.518378	1.09206	0.181818	0.335165	0.236231	7113	tags=50%, list=38%, signal=31%	SOD1|P2RX7|SLC8A1|DGKQ|HSPD1|TRPM4|SSH1|TRPC3|P2RY2|RYR3|PANX1|SELL|PTGS2|ABCC9|P2RX6
BP	GO:0060042	retina morphogenesis in camera-type eye	none	49	0.494887	1.07675	0.181818	0.335165	0.236231	8359	tags=63%, list=44%, signal=35%	SOX9|NAGLU|HCN1|THY1|ZHX2|CALB1|SOX8|BBS4|NECTIN3|PTN|RDH13|HIPK1|ROM1|RPGRIP1L|OBSL1|LRP5|NTRK2|ARL6|RBP4|HIPK2|MAN2A1|ATP8A2|CRB1|MFSD2A|CABP4|DLL1|DSCAM|IGFN1|LRP6|RORB|PROX1
BP	GO:0060713	labyrinthine layer morphogenesis	none	19	0.54866	1.10745	0.181818	0.335165	0.236231	7901	tags=74%, list=42%, signal=43%	ZFP36L1|CCN1|GRB2|SOCS3|NCOA1|BMP7|LEF1|GRHL2|DNAJB6|FZD5|FGFR2|WNT7B|GJB5|SPINT2
BP	GO:0080154	regulation of fertilization	none	17	0.560864	1.11817	0.181818	0.335165	0.236231	6264	tags=41%, list=33%, signal=28%	PLCB1|INTS13|STXBP1|LHFPL2|B4GALT1|OVGP1|CFAP69
MF	GO:0035256	G protein-coupled glutamate receptor binding	Synapse	11	0.604792	1.14846	0.181818	0.335165	0.236231	7466	tags=91%, list=40%, signal=55%	DNM3|HOMER1|FYN|HOMER3|NECAB2|SLC9A3R1|HOMER2|CALM3|SLC9A3R2|ADORA2A
CC	GO:0035098	ESC/E(Z) complex	Epigenetic	15	0.570703	1.12087	0.182817	0.336535	0.237197	6074	tags=47%, list=32%, signal=32%	PHF1|RBBP7|RBBP4|PHF19|TRIM37|MTF2|SIRT1
CC	GO:0043218	compact myelin	Myelination	13	0.583634	1.12908	0.182817	0.336535	0.237197	2691	tags=54%, list=14%, signal=46%	MPDZ|AKR1B1|ANXA2|MPP5|JAM3|MBP|PRKCI
CC	GO:0000784	nuclear chromosome, telomeric region	none	114	0.461757	1.04644	0.182817	0.336535	0.237197	8673	tags=59%, list=46%, signal=32%	HMBOX1|UPF1|TNKS2|THOC7|MCM6|SUN2|NHP2|TERF2IP|CBX5|PARP1|THOC2|ORC4|H2BC3|CDC73|RAD50|MSH2|DDB1|WDR82|TFIP11|SP100|MEN1|PPP1CA|H3-3B|MRE11|ERCC4|PPP1R10|THOC5|H4C1|PURA|PPP1CB|GAR1|MACROH2A2|THOC6|CBX3|THOC1|XRCC5|MACROH2A1|PCNA|ATR|POLD1|MCM4|ORC3|FEN1|PPP1CC|MCM7|MCM5|THOC3|XRCC6|WRNIP1|PML|ORC5|LIG4|TERF2|ATM|ALYREF|SSB|TNKS|SLX4|DCLRE1C|POLR2B|KDM1A|H4C12|H4C4|ERCC1|TERT|DCLRE1B|RAD51D
CC	GO:0005865	striated muscle thin filament	none	15	0.570464	1.1204	0.182817	0.336535	0.237197	2766	tags=20%, list=15%, signal=17%	TMOD3|TPM3|TPM1
BP	GO:1905209	positive regulation of cardiocyte differentiation	none	23	0.533701	1.0995	0.182817	0.336535	0.237197	5238	tags=48%, list=28%, signal=35%	TGFB2|RBPJ|PIN1|AKAP6|MTOR|TGFB1|GPER1|DHX36|BMP7|DDX39B|MEF2C
BP	GO:1904996	positive regulation of leukocyte adhesion to vascular endothelial cell	Vasculature	15	0.570469	1.12041	0.182817	0.336535	0.237197	6248	tags=67%, list=33%, signal=45%	ICAM1|ITGB2|ALOX5|MDK|PTAFR|SELE|RELA|SELP|RHOA|TRAF6
BP	GO:0002115	store-operated calcium entry	none	18	0.554008	1.11188	0.183816	0.338217	0.238382	6424	tags=44%, list=34%, signal=29%	HOMER1|HOMER3|HOMER2|CD84|ORAI2|ORAI1|JPH4|CASQ1
BP	GO:0007202	activation of phospholipase C activity	none	27	0.522961	1.09393	0.183816	0.338217	0.238382	5521	tags=52%, list=29%, signal=37%	ADCYAP1R1|HTR2A|EGFR|PLCB2|GNAQ|PHB2|SELE|C5AR1|PHB|NTRK2|BDNF|CD86|ADRA1A|PLCG1
BP	GO:0034033	purine nucleoside bisphosphate biosynthetic process	Cell Cycle	64	0.481183	1.0621	0.184815	0.338871	0.238843	7412	tags=64%, list=39%, signal=39%	PDP1|PDHX|DLAT|PDHA1|DLD|PDHB|ACSL4|PDK3|PDPR|ACOT7|ACSL1|PPT1|MPC2|MPC1|ACSS2|FASN|PDK2|ACSL6|ACSL3|PDK1|GSTZ1|GCDH|HSD17B12|ACAT1|ELOVL1|COASY|ACACB|ELOVL5|PDK4|ELOVL4|ACSL5|ELOVL6|SLC25A1|PDP2|SCD|PAPSS2|ACSS1|PANK1|PANK2|PPCS|HSD17B8
BP	GO:0045091	regulation of single stranded viral RNA replication via double stranded DNA intermediate	Cell Cycle	12	0.591678	1.1332	0.184815	0.338871	0.238843	7711	tags=67%, list=41%, signal=39%	MORC2|SETDB1|TASOR|RESF1|APOBEC3C|INPP5K|TRIM28|TOP2B
BP	GO:0009299	mRNA transcription	none	15	0.569506	1.11852	0.184815	0.338871	0.238843	6404	tags=67%, list=34%, signal=44%	STAT3|SUPT6H|FLNA|C5AR1|HIPK3|TP53|ZBTB1|TFCP2|MED1|ATF4
MF	GO:0015294	solute:cation symporter activity	none	75	0.476271	1.0598	0.184815	0.338871	0.238843	8856	tags=61%, list=47%, signal=33%	SLC5A3|SLC4A10|SLC38A2|SLC25A3|SLC4A8|SLC6A9|SLC20A2|SLC12A7|SLC12A4|SLC1A1|SLC1A2|SLC20A1|SLC6A12|SLC4A7|SLC13A3|SLC33A1|SLC12A9|SLC39A14|SLC17A7|SLC4A4|SLC6A11|SLC13A5|SLC1A6|SLC2A13|SLC6A5|SLC45A3|SLC12A1|SLC45A1|MFSD2A|SLC2A9|SLC5A11|SLC36A1|SLC13A4|SLC32A1|SLC6A15|SLC15A2|SLC12A8|SLC6A7|SLC28A2|SLC6A1|SLC2A10|SLC1A3|SLC5A12|SLC6A13|SLC5A8|SLC10A4
CC	GO:0016442	RISC complex	none	14	0.573881	1.12031	0.184815	0.338871	0.238843	6397	tags=50%, list=34%, signal=33%	EIF4E|AGO3|AGO1|DHX9|AGO2|TNRC6A|LIMD1
CC	GO:0031332	RNAi effector complex	none	14	0.573881	1.12031	0.184815	0.338871	0.238843	6397	tags=50%, list=34%, signal=33%	EIF4E|AGO3|AGO1|DHX9|AGO2|TNRC6A|LIMD1
BP	GO:0033866	nucleoside bisphosphate biosynthetic process	none	64	0.481183	1.0621	0.184815	0.338871	0.238843	7412	tags=64%, list=39%, signal=39%	PDP1|PDHX|DLAT|PDHA1|DLD|PDHB|ACSL4|PDK3|PDPR|ACOT7|ACSL1|PPT1|MPC2|MPC1|ACSS2|FASN|PDK2|ACSL6|ACSL3|PDK1|GSTZ1|GCDH|HSD17B12|ACAT1|ELOVL1|COASY|ACACB|ELOVL5|PDK4|ELOVL4|ACSL5|ELOVL6|SLC25A1|PDP2|SCD|PAPSS2|ACSS1|PANK1|PANK2|PPCS|HSD17B8
BP	GO:0034030	ribonucleoside bisphosphate biosynthetic process	none	64	0.481183	1.0621	0.184815	0.338871	0.238843	7412	tags=64%, list=39%, signal=39%	PDP1|PDHX|DLAT|PDHA1|DLD|PDHB|ACSL4|PDK3|PDPR|ACOT7|ACSL1|PPT1|MPC2|MPC1|ACSS2|FASN|PDK2|ACSL6|ACSL3|PDK1|GSTZ1|GCDH|HSD17B12|ACAT1|ELOVL1|COASY|ACACB|ELOVL5|PDK4|ELOVL4|ACSL5|ELOVL6|SLC25A1|PDP2|SCD|PAPSS2|ACSS1|PANK1|PANK2|PPCS|HSD17B8
BP	GO:0035666	TRIF-dependent toll-like receptor signaling pathway	none	30	0.517803	1.09085	0.184815	0.338871	0.238843	4556	tags=47%, list=24%, signal=35%	IKBKB|TLR3|CD40|RIPK1|UBE2D1|UBC|BIRC2|IKBKG|UBE2D3|TBK1|CHUK|UBA52|TLR4|CD14
CC	GO:0042627	chylomicron	none	11	0.603812	1.1466	0.184815	0.338871	0.238843	3560	tags=45%, list=19%, signal=37%	APOBR|LPL|APOE|APOB|APOH
BP	GO:0050730	regulation of peptidyl-tyrosine phosphorylation	none	206	0.448258	1.0347	0.184815	0.338871	0.238843	9354	tags=67%, list=50%, signal=34%	CD44|DLG3|ICAM1|PRKCE|ITGB2|YES1|IL18|SFRP1|ITGA5|HGF|DOCK3|STAT3|PTK2B|PTPRC|IQGAP1|THY1|CD40|APP|SYK|PTPN6|FYN|CRLF1|PPP2R1A|PPP2CA|VPS25|PPP2R5B|CCK|PDGFRB|DLG4|RACK1|ADNP|HTR2A|EPHA4|ACVR1|NF2|GPRC5B|LRP4|CBL|PRKCD|EGFR|ARHGEF2|DMTN|ADORA1|SRCIN1|SEMA4D|ABI1|ADAM17|DGKQ|VTN|GAS6|LRRK1|MTOR|HRG|AFAP1L2|CNTN1|JAK2|TNFRSF1A|ANGPT1|TREM2|TAL1|TGFB1|IL6R|SOCS3|CD4|PECAM1|HCLS1|FBXW7|CD74|NOX4|PARP9|INPP5F|NTRK2|PARP14|BDNF|CSF1R|PAK2|PDCL3|GRM5|SOCS4|CD81|ADRA1A|GPRC5A|TP53|HYAL2|LRP8|EFNA1|ABL1|EGF|SFRP2|CTF1|NEURL1|LYN|IL6ST|BTC|MVP|KIT|SAMSN1|GGNBP2|CAV1|BMP6|DUSP22|MIF|TSG101|SH2B3|ENPP2|FLT3|IL15|TNFSF18|CNOT7|CADM4|IBTK|IGF1|PSEN1|ERBB4|ERBB3|CLCF1|CASS4|HES1|AGT|HAX1|PDGFB|UNC119|PTPN1|PRKCZ|KITLG|CD300A|IL7|NEDD9|NCK2|PTPN11|PDGFA|THBS4|SNX6|STAP2|ACE|NRG1|DVL2
BP	GO:0060487	lung epithelial cell differentiation	none	17	0.559974	1.1164	0.184815	0.338871	0.238843	7039	tags=71%, list=37%, signal=44%	SOX9|RBPJ|FOXJ1|ASCL1|AIMP2|YAP1|GRHL2|KLF2|SPDEF|THRA|NFIB|SAV1
BP	GO:0090189	regulation of branching involved in ureteric bud morphogenesis	none	14	0.573133	1.11885	0.184815	0.338871	0.238843	8058	tags=43%, list=43%, signal=25%	SOX9|SOX8|SMO|LGR4|SIX1|AGT
BP	GO:1901503	ether biosynthetic process	none	12	0.591948	1.13372	0.184815	0.338871	0.238843	6411	tags=50%, list=34%, signal=33%	LPCAT2|ALOX5|CHPT1|FASN|PEDS1|PEX7
BP	GO:1903052	positive regulation of proteolysis involved in cellular protein catabolic process	none	118	0.46075	1.04542	0.184815	0.338871	0.238843	8061	tags=61%, list=43%, signal=35%	CLU|GSK3B|DAB2|PTK2B|RNF14|HSPA1B|DAB2IP|UBQLN1|PSMC4|BBS7|DISC1|AGBL4|NUB1|RACK1|RCHY1|DNAJB2|PRICKLE1|ZYG11B|DDA1|ANKIB1|CSNK1D|STUB1|CSNK1E|CSNK1A1|VCP|GSK3A|PTK2|FBXO22|NUPR1|TREM2|HSPA1A|PLK2|CEBPA|NFE2L2|FBXW7|PRKN|MAPK9|MDM2|KEAP1|SOCS4|AXIN1|RNF144A|COP1|LRRK2|ATP5IF1|TRIM67|RNF19A|HERPUD1|EGF|RNF40|USP5|SMAD7|MAGEF1|ZFAND2A|SUMO1|PSMC1|USP13|CAV1|HSPBP1|GCLC|DDRGK1|CCDC22|RNF144B|TRIB2|SUMO2|FMR1|EDEM1|CTSC|PSEN1|NOP53|RNF217|BAG6
MF	GO:0046935	1-phosphatidylinositol-3-kinase regulator activity	Lipid Metabolism	14	0.572569	1.11775	0.185814	0.339992	0.239633	5904	tags=43%, list=31%, signal=29%	PIK3R5|SOCS3|CCKBR|SOCS6|SOCS4|PIK3R1
BP	GO:0003128	heart field specification	none	14	0.572584	1.11778	0.185814	0.339992	0.239633	6384	tags=43%, list=34%, signal=28%	ROBO2|RBPJ|ROBO1|SMARCD3|MEF2C|LRP2
BP	GO:0021932	hindbrain radial glia guided cell migration	none	10	0.608894	1.14452	0.185814	0.339992	0.239633	7388	tags=90%, list=39%, signal=55%	ITGB1|FLNA|CEND1|ATP1B2|CTNNA2|RBFOX2|LEF1|DAB1|RERE
BP	GO:0031952	regulation of protein autophosphorylation	none	44	0.496839	1.07551	0.185814	0.339992	0.239633	6751	tags=59%, list=36%, signal=38%	GFRA2|GPNMB|PPP2R5C|CALM1|PPP2R5E|CHP1|PTPRC|IQGAP1|MOB1B|PPP2R5B|RAP2A|EEF2K|PPP2R5D|RAD50|RASSF2|TAOK2|MRE11|PPP2R5A|NEK10|DDX3X|CALM2|CALM3|ENPP1|TOM1L1|MVP|CAV1
BP	GO:0043586	tongue development	none	17	0.559434	1.11532	0.185814	0.339992	0.239633	7974	tags=71%, list=42%, signal=41%	EGFR|BNC2|WNT10B|BDNF|HDAC1|LEF1|PRDM16|CTNNB1|KIT|GLI3|SIX1|WDPCP
BP	GO:0048755	branching morphogenesis of a nerve	none	10	0.608735	1.14422	0.185814	0.339992	0.239633	7388	tags=60%, list=39%, signal=37%	RTN4|MAP3K13|BCL11A|LRRK2|FGFR2|RERE
BP	GO:1901522	positive regulation of transcription from RNA polymerase II promoter involved in cellular response to chemical stimulus	none	23	0.532611	1.09726	0.185814	0.339992	0.239633	7202	tags=52%, list=38%, signal=32%	SMAD4|RBPJ|EP300|NFE2L2|SMAD9|RELA|TP53|SMAD5|SMAD1|NOTCH1|ATF4|NFYA
BP	GO:1904380	endoplasmic reticulum mannose trimming	Proteostasis	16	0.561756	1.1123	0.185814	0.339992	0.239633	7678	tags=44%, list=41%, signal=26%	UGGT2|UGGT1|SEL1L|SYVN1|TRIM13|AMFR|EDEM1
BP	GO:1901201	regulation of extracellular matrix assembly	Structural Stabilization	14	0.572484	1.11758	0.185814	0.339992	0.239633	4366	tags=57%, list=23%, signal=44%	RGCC|SOX9|EMILIN1|DAG1|PHLDB1|CLASP2|TGFB1|ANTXR1
MF	GO:0016493	C-C chemokine receptor activity	Immune Response	11	0.600922	1.14111	0.186813	0.340558	0.240032	7533	tags=36%, list=40%, signal=22%	CXCR4|ACKR3|CCR1|CCR5
BP	GO:0006677	glycosylceramide metabolic process	Lipid Metabolism	17	0.559226	1.1149	0.186813	0.340558	0.240032	8323	tags=59%, list=44%, signal=33%	UGT8|PRKCD|PRKAA1|ST6GALNAC3|B3GALT2|NAGA|FA2H|ST6GALNAC6|UGCG|GBA
BP	GO:0042448	progesterone metabolic process	Lipid Metabolism	12	0.590299	1.13056	0.186813	0.340558	0.240032	7738	tags=75%, list=41%, signal=44%	AKR1C1|AKR1C3|AKR1C2|CYP46A1|DGKQ|EGR1|STAT5B|SRD5A1|STARD3
BP	GO:1905953	negative regulation of lipid localization	Lipid Metabolism	36	0.506957	1.08174	0.186813	0.340558	0.240032	7486	tags=58%, list=40%, signal=35%	NFKBIA|ABCA1|NFKB1|OSBPL8|ATP5PF|ABCG1|ITGAV|AKT2|ABHD5|ABCA2|SREBF2|PPARA|ASXL1|IRS2|TTC39B|EGF|CRY1|APOC1|PNPLA2|SHH|THBS1
BP	GO:0051238	sequestering of metal ion	Metal Binding and Homeostasis	11	0.601793	1.14277	0.186813	0.340558	0.240032	3091	tags=45%, list=16%, signal=38%	SLC30A3|FTL|AP3D1|SRI|S100A7
MF	GO:0070742	C2H2 zinc finger domain binding	Metal Binding and Homeostasis	12	0.590085	1.13015	0.186813	0.340558	0.240032	6372	tags=67%, list=34%, signal=44%	EHMT2|U2AF2|TAF9|ZXDC|LEF1|GATA2|SRRM2|EHMT1
BP	GO:0030150	protein import into mitochondrial matrix	Mitochondrial Metabolism	18	0.552627	1.1091	0.186813	0.340558	0.240032	8450	tags=72%, list=45%, signal=40%	DNAJC19|TOMM40|TIMM17B|TOMM20|TOMM40L|TIMM44|TIMM50|TIMM17A|TIMM23|TIMM23B|GRPEL1|GRPEL2|ROMO1
MF	GO:0042578	phosphoric ester hydrolase activity	none	340	0.440272	1.02759	0.186813	0.340558	0.240032	8016	tags=57%, list=42%, signal=33%	LPIN1|PLCL2|PLCB1|PDP1|MTMR7|SYNJ1|CYCS|DNAJC6|PLPP1|PPM1E|PLCD3|PLCD1|PTPN5|SAMHD1|ATP1A2|PPM1H|NOCT|GDPD2|PTPRC|PDE1A|GPCPD1|MPPED2|PDE4D|PLPPR4|CTDSP1|PTPN6|MTMR6|GDPD1|MTMR9|NT5C3A|UBASH3B|PPP5C|PSPH|PPP3CB|PGAP1|CHRM3|PPP2R1A|PPP2CA|PTPDC1|SMPD3|PDE5A|LHPP|UBLCP1|IMPA1|LRRC40|PHLPP1|PPP2R5D|TNS2|MTMR3|PGAM5|NT5DC3|BPNT1|PTPRS|MTM1|NT5C3B|SSH3|NAPEPLD|INPP4A|MTMR10|PTPRU|PLPP6|NT5C2|PLCB2|BPNT2|PDE4A|ENOPH1|HDDC3|FBP1|PPP2CB|PPP1CA|NT5C1A|PTPN9|PLD1|FRA10AC1|DLG1|ATP1A1|PTPRF|PTP4A2|PPA2|PPP3R1|NT5C|TIMM50|ILKAP|PTPRT|PPP1CB|PHPT1|CAMK2G|HDHD2|ALPL|PON1|DUSP14|SSU72|PPP2R5A|SYNJ2|LRRK1|FBP2|PTPMT1|CA3|INPP5A|PUDP|PLCB4|PLCXD3|DUSP19|PLCE1|CTDSP2|PTPN21|DUSP6|DUSP4|PSPHP1|ACP6|DUSP1|PPM1D|CDC14A|PLPPR5|EYA2|DUSP16|INPP5D|NUDT16|PDE10A|MTMR11|PFKFB3|PPP2R1B|ACP1|PLCB3|INPP5F|PTPN3|LPIN2|LRRC39|PTPN13|PTPRR|ACP2|CTDSPL|PLPP2|PTPRO|DUSP3|PLPP3|PPP1CC|FAN1|SSH2|HMOX1|PPP4R1|PPM1L|CDC25B|PLCG2|SSH1|LRRK2|PALD1|PLCG1|CDKN3|NT5DC2|FIG4|EYA3|PPP3CA|PPM1J|LRRC2|PTPRQ|ENPP1|TDP1|PDP2|MYH8|PTPRB|PPM1B|STYXL2|PPP4R1L|PHLPP2|PDE7B|DUSP2|PPP1R3D|DUSP22|DUSP18|DUSP23|CHRM1|LPIN3|ENPP2|PPP1R3B|ACP5|PTPRD|INPP5K|CTDNEP1|CCR1|CCR5|DUSP11|PPP6C|BDKRB2|NT5M|PPM1A|SMPD4|PTPRZ1|PTPN20|PGP|ACP3|RNGTT|CNP
BP	GO:0044406	adhesion of symbiont to host	none	11	0.60088	1.14103	0.186813	0.340558	0.240032	5146	tags=73%, list=27%, signal=53%	ICAM1|LTF|NECTIN1|SCARB1|GAS6|HSP90AB1|INHBB|CD81
MF	GO:0048027	mRNA 5'-UTR binding	none	25	0.526604	1.09383	0.186813	0.340558	0.240032	8027	tags=52%, list=43%, signal=30%	SHMT1|MYH10|LARP6|LARP1|MRPS11|RPL26|DHX36|DDX3X|SHMT2|GNL3|RPS3A|FMR1|RPL41
BP	GO:0051261	protein depolymerization	none	105	0.464267	1.04862	0.186813	0.340558	0.240032	8463	tags=64%, list=45%, signal=35%	SCIN|SWAP70|CAPG|ADD3|SYNJ1|GSN|DNAJC6|ACTN2|BMERB1|RDX|TMOD3|WDR1|ADD2|FGF13|PLEK|STMN3|ASPH|CCSAP|KATNB1|LIMA1|MAP1B|WASHC2C|TWF2|NES|ARHGEF2|DSTN|PPP1R9B|DMTN|SPTBN2|SVIL|CAMSAP1|SPAST|CAPZB|TAOK1|SPTAN1|SH3GL1|CAMSAP2|CLASP2|MAP6D1|CIB1|CARMIL2|CAMSAP3|APC2|SPEF1|STMN2|EPS8|TRIM54|FLII|NAV3|HDGFL3|TRIOBP|NCKAP5|TPX2|SH3BP1|SH3GL2|MTPN|KIF19|IQANK1|STMN1|TTBK2|MICAL3|VPS4B|PLEKHH2|MICAL2|ADD1|TMOD1|STMN4
BP	GO:0051282	regulation of sequestering of calcium ion	none	98	0.46633	1.04957	0.186813	0.340558	0.240032	7556	tags=57%, list=40%, signal=34%	PRKCE|TMEM38A|MYO5A|ITPR2|CALM1|ATP1A2|PTK2B|PTPRC|CYBA|THY1|FGF2|PDE4D|CAMK2D|PTPN6|ITPR1|ERO1A|UBASH3B|GSTO1|SNCA|CORO1A|NOS1|HTR2A|AKAP6|P2RX7|DIAPH1|LETM1|SLC8A1|SRI|SLC25A23|RASA3|HTT|TRPA1|TRPC1|GPER1|APLNR|ANXA6|HAP1|PLCG2|PLCG1|FKBP1B|CALM2|CALM3|ABL1|DMD|GSTM2|RYR3|LYN|ITPR3|JPH4|CASQ1|CHD7|ATG5|RYR2|ANK2|CCR5|IBTK
BP	GO:0060306	regulation of membrane repolarization	none	28	0.520161	1.09157	0.186813	0.340558	0.240032	7299	tags=54%, list=39%, signal=33%	CACNA2D1|SNTA1|WDR1|FLNA|AKAP6|DLG1|NEDD4L|KCNE4|SCN5A|KCNJ2|KCNQ1|CAV1|KCNE3|YWHAE|ANK2
BP	GO:1902563	regulation of neutrophil activation	none	11	0.601341	1.14191	0.186813	0.340558	0.240032	5789	tags=82%, list=31%, signal=57%	ITGB2|SYK|PRAM1|ITGAM|ABR|PTAFR|FCGR2B|GRN|BCR
BP	GO:0034333	adherens junction assembly	Structural Stabilization	12	0.590512	1.13097	0.186813	0.340558	0.240032	7734	tags=75%, list=41%, signal=44%	PIP5K1C|JAM3|VCL|HIPK1|PAK2|CTNNB1|SMAD7|DLG5|ZNF703
BP	GO:1904948	midbrain dopaminergic neuron differentiation	Synapse	15	0.569235	1.11798	0.186813	0.340558	0.240032	6067	tags=47%, list=32%, signal=32%	SFRP1|CSNK1D|CSNK1E|FZD1|CTNNB1|WNT1|SFRP2
BP	GO:0048261	negative regulation of receptor-mediated endocytosis	Endolysosome	22	0.535249	1.09842	0.187812	0.341669	0.240815	2793	tags=36%, list=15%, signal=31%	PICALM|SYT11|DLG4|NECAB2|RAC1|ABCA2|WDR54|ATXN2
BP	GO:0032204	regulation of telomere maintenance	Epigenetic	76	0.475538	1.0588	0.187812	0.341669	0.240815	9526	tags=61%, list=50%, signal=30%	HMBOX1|UPF1|TNKS2|HNRNPA2B1|MAPK3|NEK7|TERF2IP|DKC1|CCT7|PARP1|RAD50|HNRNPU|USP7|SMG6|SMG1|MAPK1|MRE11|ERCC4|PPP1R10|XRCC5|ATR|NEK2|DHX36|HNRNPA1|SMG5|GNL3|CTNNB1|FBXO4|CCT6A|HNRNPC|CCT8|PML|TERF2|PARN|ATM|CCT2|TNKS|SLX4|PKIB|NAF1|ERCC1|MAP2K7|YLPM1|HNRNPD|TERF1|CCT4
MF	GO:0016884	carbon-nitrogen ligase activity, with glutamine as amido-N-donor	none	10	0.607427	1.14176	0.187812	0.341669	0.240815	2777	tags=50%, list=15%, signal=43%	GMPS|ASNS|CPS1|ASNSD1|CAD
BP	GO:0051409	response to nitrosative stress	none	10	0.606933	1.14083	0.187812	0.341669	0.240815	7425	tags=90%, list=39%, signal=55%	ADH5|PARK7|GCLM|DNAJA1|DUSP6|GCLC|ATM|ATG5|STOX1
BP	GO:0060253	negative regulation of glial cell proliferation	none	13	0.58226	1.12642	0.187812	0.341669	0.240815	2281	tags=46%, list=12%, signal=41%	TSPO|IDH2|CERS2|ADCYAP1|SOX10|PTN
BP	GO:0098732	macromolecule deacylation	none	104	0.464584	1.04879	0.187812	0.341669	0.240815	6105	tags=45%, list=32%, signal=31%	HDAC9|MAPK8|SPRED3|PRKD2|CAMK2D|PRKD1|FLNA|MIDEAS|PPT1|AKAP8L|HDAC4|FNTA|BRMS1L|EP300|ABHD12|NIPBL|MAPT|SUDS3|ABHD16A|MTA2|MORF4L1|ABHD17C|ABHD17B|CCAR2|PRKAA1|AKAP8|CTBP1|BCL6|BEX4|ZBTB7B|REST|TBL1X|RBM14|ELK4|PHB|SDR16C5|SIRT5|JDP2|HDAC1|PER1|PRKAA2|TP53|KDM5A|LRRK2|SKI|SIRT1|HDAC7
BP	GO:0042416	dopamine biosynthetic process	Synapse	10	0.606508	1.14003	0.187812	0.341669	0.240815	2694	tags=40%, list=14%, signal=34%	TGFB2|GPR37|SNCA|PARK7
MF	GO:0099095	ligand-gated anion channel activity	Synapse	18	0.552373	1.10859	0.187812	0.341669	0.240815	5244	tags=67%, list=28%, signal=48%	GABRG2|GABRA1|GABRB2|GABRB3|GABRA2|GABRB1|GLRA3|SLC17A7|GABRA6|GABRG3|GLRB|GABRA4
BP	GO:0042310	vasoconstriction	Vasculature	67	0.478218	1.05801	0.187812	0.341669	0.240815	8754	tags=58%, list=46%, signal=31%	ICAM1|ATP2B1|GJA1|ATP1A2|ECE1|DOCK5|RAP1GDS1|CHRM3|BBS2|MKKS|KCNMB4|HTR2A|ASIC2|EGFR|SLC8A1|HTR1B|DOCK4|EDNRB|TRPM4|APLN|PTAFR|ADRA1D|ARHGAP42|FGA|ADRA1A|RHOA|PTGS2|KCNMB2|FGG|CAV1|FGB|CD38|BDKRB2|AGT|ADRA1B|ADRA2B|HRH2|ADRA2C|DRD5
BP	GO:1900221	regulation of amyloid-beta clearance	APP Metabolism	13	0.581916	1.12575	0.188811	0.342383	0.241318	5127	tags=62%, list=27%, signal=45%	CLU|ROCK1|LRP1|APOE|CYP51A1|TREM2|HDAC1|HMGCR
BP	GO:0009265	2'-deoxyribonucleotide biosynthetic process	none	12	0.588789	1.12767	0.188811	0.342383	0.241318	3579	tags=50%, list=19%, signal=41%	SHMT1|DTYMK|ADK|AK5|CMPK2|DCTD
MF	GO:0016709	oxidoreductase activity, acting on paired donors, with incorporation or reduction of molecular oxygen, NAD(P)H as one donor, and incorporation of one atom of oxygen	none	36	0.506344	1.08043	0.188811	0.342383	0.241318	8394	tags=56%, list=44%, signal=31%	AKR1C1|AKR1C3|NOS1|AKR1C2|CYP46A1|CYP4F11|CYP51A1|CYP2E1|COQ6|KMO|CYP27A1|NOS2|NOS3|FMO2|CYP4A22|FAXDC2|CYP26A1|MICAL3|MTRR|MICAL2
BP	GO:0021517	ventral spinal cord development	none	34	0.51134	1.08473	0.188811	0.342383	0.241318	8215	tags=59%, list=44%, signal=33%	MDGA2|VLDLR|ZC4H2|PAX6|ASCL1|DLL4|GLI2|LMO4|PTCH1|GIGYF2|GATA2|NFE2L1|SUFU|NKX6-2|GLI3|SHH|DAB1|NKX2-2|VSTM5|SCYL3
CC	GO:0032809	neuronal cell body membrane	none	25	0.526389	1.09338	0.188811	0.342383	0.241318	8705	tags=80%, list=46%, signal=43%	ATP2B1|SLC4A8|HPCA|THY1|DAB2IP|INSR|AMIGO1|FLRT1|ATP1A3|KCNB1|KCNB2|KCNC2|RGS8|KCND2|ADCY8|KCNE3|CD22|KCNC1|KCNC3|GABRA5
BP	GO:0043403	skeletal muscle tissue regeneration	none	34	0.511405	1.08487	0.188811	0.342383	0.241318	7956	tags=59%, list=42%, signal=34%	FZD7|ANXA1|CD9|DAG1|PKM|PTGFRN|ENO3|GPX1|TGFBR2|CFLAR|WNT10B|CD81|IFRD1|PPP3CA|PAX7|MTPN|BCL9|SGCA|IGF1|DYSF
BP	GO:0045745	positive regulation of G protein-coupled receptor signaling pathway	none	23	0.531691	1.09536	0.188811	0.342383	0.241318	7971	tags=65%, list=42%, signal=38%	C3|PRKCA|NOS1|NECAB2|CHGA|KLK6|GSK3A|SLC39A14|PRMT5|GPER1|PHB|MRAP2|CNTN2|PTGDR2|ACP3
BP	GO:0046385	deoxyribose phosphate biosynthetic process	none	12	0.588789	1.12767	0.188811	0.342383	0.241318	3579	tags=50%, list=19%, signal=41%	SHMT1|DTYMK|ADK|AK5|CMPK2|DCTD
BP	GO:0000027	ribosomal large subunit assembly	Proteostasis	27	0.521428	1.09073	0.188811	0.342383	0.241318	8756	tags=63%, list=46%, signal=34%	MRPL11|FASTKD2|MRTO4|MRPL20|RPL10|BOP1|RPL3|RPL24|RPLP0|NOP2|RSL24D1|NLE1|DDX28|RPL23A|NOP53|BRIX1|DHX30
MF	GO:0004252	serine-type endopeptidase activity	Proteostasis	101	0.465485	1.04919	0.188811	0.342383	0.241318	8738	tags=47%, list=46%, signal=25%	PCSK1|HGF|PCSK2|PREP|TMPRSS5|PREPL|LTF|TPP1|TPP2|IMMP2L|C1S|C1R|PLG|HPR|HTRA1|KLK6|SEC11C|SPCS3|C2|PRSS23|MASP1|PARL|MMP2|CFI|F12|LONP1|TMPRSS3|FURIN|CTSH|HP|RHBDD1|RHBDD2|F7|PRSS3|PCSK6|PRTN3|PRSS51|APEH|F10|CTSC|HPN|SEC11A|PRSS12|TMPRSS11A|DPP4|CFD|MASP2
BP	GO:0031116	positive regulation of microtubule polymerization	Structural Stabilization	30	0.517406	1.09001	0.188811	0.342383	0.241318	6750	tags=63%, list=36%, signal=41%	PAK1|NUMA1|HSPA1B|CLIP1|MAPRE1|MECP2|CDKN1B|MAP1B|MAPT|RPS3|RAC1|DRG1|HSPA1A|NAV3|OCLN|MET|CDK5RAP2|NIN|FES
BP	GO:0060384	innervation	Synapse	24	0.528445	1.09253	0.188811	0.342383	0.241318	3879	tags=42%, list=21%, signal=33%	COL25A1|GABRB2|GABRB3|UNC13A|SERPINE2|LRIG1|LRIG2|PRKCG|FBXO45|RNF165
CC	GO:0071565	nBAF complex	Synapse	15	0.567856	1.11528	0.188811	0.342383	0.241318	7759	tags=60%, list=41%, signal=35%	SMARCD3|SMARCB1|ARID1B|ARID1A|SS18L1|DPF2|SMARCC1|ACTL6B|DPF3
BP	GO:0010232	vascular transport	Vasculature	11	0.599572	1.13855	0.188811	0.342383	0.241318	6247	tags=64%, list=33%, signal=43%	GJA1|FABP5|SLC27A4|APOE|ABCC2|ABCB1|MFSD2A
BP	GO:0048714	positive regulation of oligodendrocyte differentiation	Myelination	22	0.534755	1.09741	0.18981	0.343957	0.242428	7958	tags=73%, list=42%, signal=42%	DAG1|RHEB|ZNF365|PTN|MDK|TENM4|MTOR|PRMT5|CXCR4|TNFRSF1B|HDAC1|TLR2|ASPA|SHH|PTPRZ1|NKX2-2
BP	GO:0014745	negative regulation of muscle adaptation	none	10	0.606255	1.13956	0.18981	0.343957	0.242428	6031	tags=70%, list=32%, signal=48%	IGFBP5|MLIP|LMNA|FOXO1|MTOR|KLF4|NOS3
BP	GO:2000725	regulation of cardiac muscle cell differentiation	none	35	0.509521	1.08491	0.18981	0.343957	0.242428	5238	tags=46%, list=28%, signal=33%	SMAD4|FZD7|PAK1|RBPJ|PIN1|AKAP6|GSK3A|G6PD|MTOR|RGS4|PPARA|TGFB1|YY1|PI16|DDX39B|MEF2C
BP	GO:0048311	mitochondrion distribution	Mitochondrial Metabolism	15	0.567278	1.11414	0.190809	0.345372	0.243425	8173	tags=73%, list=43%, signal=42%	DNM1L|OPA1|ATCAY|MTM1|MAPT|CLUH|HAP1|LRRK2|MSTO1|SYNJ2BP|TRAK1
BP	GO:0051043	regulation of membrane protein ectodomain proteolysis	none	20	0.541393	1.09864	0.190809	0.345372	0.243425	5339	tags=60%, list=28%, signal=43%	ROCK1|TIMP2|LRIG2|TIMP3|PACSIN3|NRDC|APOE|TIMP1|TNFRSF1B|SNX33|PTPN3|FURIN
CC	GO:0016235	aggresome	Proteostasis	35	0.508787	1.08335	0.190809	0.345372	0.243425	7747	tags=63%, list=41%, signal=37%	BAG3|HSPA1B|SQSTM1|UBQLN1|EPS15|PICK1|ABI1|XRN2|RANGAP1|HSPA1A|FGR|POLD1|PRKN|TRIM37|HSPB7|SFMBT2|KLHL14|PRDM16|TRIM66|KLF8|EDEM1|PSEN1
BP	GO:0001820	serotonin secretion	Synapse	11	0.599332	1.13809	0.190809	0.345372	0.243425	7567	tags=73%, list=40%, signal=44%	CRH|MAOB|SYK|LILRB1|HTR1B|FCER1G|CNR1|HRH3
MF	GO:0022829	wide pore channel activity	Synapse	22	0.534552	1.09699	0.190809	0.345372	0.243425	6935	tags=50%, list=37%, signal=32%	GJA1|VDAC2|VDAC1|VDAC3|TOMM40|TOMM40L|GJB6|GJC2|GJD2|PANX1|GJB5
BP	GO:0009268	response to pH	none	36	0.505739	1.07914	0.191808	0.346465	0.244195	9005	tags=64%, list=48%, signal=33%	GJA1|SST|HVCN1|CTSS|CA2|CHP1|CLCN7|SLC38A3|GNA11|ASIC2|LGMN|SLC9A1|ASIC1|RAB11B|PKD2L1|GPR4|PCK1|PAM|SERPINF1|GPR65|GBA|GPLD1|KCNK4
BP	GO:0032048	cardiolipin metabolic process	none	17	0.558432	1.11332	0.191808	0.346465	0.244195	3368	tags=47%, list=18%, signal=39%	LCLAT1|DNAJC19|MECP2|TAMM41|STOML2|HADHB|PHB2|PTPMT1
BP	GO:0043631	RNA polyadenylation	none	47	0.494203	1.07282	0.191808	0.346465	0.244195	5913	tags=45%, list=31%, signal=31%	APP|AHCYL1|MTPAP|RNF20|CDC73|PAF1|FIP1L1|LEO1|CTR9|PNPT1|CPEB3|GRSF1|ZC3H14|CSTF3|SSU72|CPSF3|PAPOLA|NUDT21|PABPC1|PCF11|RNF40
BP	GO:0044782	cilium organization	none	362	0.438641	1.02566	0.191808	0.346465	0.244195	8904	tags=53%, list=47%, signal=28%	SNX10|GSN|KIF3A|NDE1|ASAP1|SEPTIN6|VDAC3|TMEM67|EHD1|CROCC|ABLIM1|SEPTIN2|DCX|PARVA|B9D1|FLNA|BBS7|CEP83|NEDD1|TTC39C|MAPRE1|KIFAP3|DISC1|VANGL2|BBS9|PPP2R1A|ATP6V0D1|ARHGAP35|PTPDC1|BBS2|MKKS|CDKL5|BBS4|TNPO1|IFT140|TTC30A|EHD3|RABEP2|ATP6V1D|LRRC49|SYNE2|IFT27|SSNA1|ATXN10|HSPB11|CSNK1D|CEP250|TCTN2|TUBA1A|ARL3|ABCC4|ATG3|CSNK1E|IFT46|SEPTIN7|PCM1|SLC9A3R1|TMEM231|CCP110|DYNC2I1|SSX2IP|DYNC1I2|RAB11A|EVI5L|LAMA5|RABL2B|IQCG|DYNLL2|ODF2|DNAL1|CETN2|TUBB4A|DNAH8|MAP4|SPAG1|WDR11|WDR19|TTC21B|TRIP11|HTT|RO60|WWTR1|FOXJ1|RFX4|CCDC113|RFX2|CDC14A|GMNC|RPGRIP1L|CFAP221|KIF17|NME5|DYNC2LI1|MARK4|UNC119B|NEK2|TBC1D30|PLK4|LRRC6|DZIP1L|GALNT11|ARL6|TTC8|PAFAH1B1|RILPL2|KIF3B|HAP1|IQCB1|EHD2|YWHAG|TUBG1|IFT52|TMEM216|CEP41|CDK5RAP2|CFAP54|DNM2|NEURL1|EXOC5|DCTN3|BBOF1|NOTCH1|CCDC65|ACTR2|ROPN1B|RTTN|SEPTIN9|TMEM107|ACTR3|FSIP2|YWHAE|TUBA4A|CEP20|CC2D2A|IFT74|KIF19|TBC1D32|IFT22|DYNC2I2|SNAP29|DCTN2|ATG5|TBC1D7|TRAF3IP1|CYLD|CFAP20|ATAT1|KIF27|TXNDC15|CEP78|CFAP53|ODF2L|TTBK2|TTC26|FUZ|TAPT1|LCA5|DNAAF5|TEKT2|IFT81|TMEM80|CCDC40|TMEM17|TUBB|E2F4|SPAG16|ENTR1|WDPCP|PCNT|PKD2|CNTRL|WDR35|ATMIN|RILPL1|NUDCD3|DCDC2|ARMC2|DNAI4|HYDIN|ZMYND10|IFT122|CFAP74|IFT43|LRGUK|CPLANE1|PRKACA|TCTN3|CLUAP1|IFT57|TUBB4B|CFAP46
BP	GO:0045780	positive regulation of bone resorption	none	17	0.557741	1.11194	0.191808	0.346465	0.244195	8354	tags=76%, list=44%, signal=43%	SPP1|LTBP3|CA2|SYK|PRKCA|EGFR|TFRC|PLEKHM1|ATP6AP1|PPARGC1B|TF|TNFRSF11A|TMEM64
BP	GO:0046852	positive regulation of bone remodeling	none	17	0.557741	1.11194	0.191808	0.346465	0.244195	8354	tags=76%, list=44%, signal=43%	SPP1|LTBP3|CA2|SYK|PRKCA|EGFR|TFRC|PLEKHM1|ATP6AP1|PPARGC1B|TF|TNFRSF11A|TMEM64
BP	GO:0048484	enteric nervous system development	none	11	0.598853	1.13718	0.191808	0.346465	0.244195	3425	tags=36%, list=18%, signal=30%	SOX8|SOX10|PHACTR4|EDNRB
BP	GO:0051851	modulation by host of symbiont process	none	53	0.487658	1.06603	0.191808	0.346465	0.244195	8070	tags=66%, list=43%, signal=38%	AQP1|LTF|PSMC3|FBXL2|ANXA2|NAPEPLD|EP300|TFAP4|APCS|APOE|GTF2B|SMARCB1|VAPA|NUCKS1|CCNK|SP1|REST|PHB|YTHDC2|PRKN|HDAC1|CSF1R|STOM|RRP1B|LEF1|TBC1D20|IGF2R|PC|CHD1|EIF2AK4|INPP5K|FMR1|SUGT1|TAF11|HPN
MF	GO:0042043	neurexin family protein binding	Synapse	13	0.580669	1.12334	0.191808	0.346465	0.244195	7209	tags=85%, list=38%, signal=52%	SYTL4|CPE|NLGN3|NLGN2|NLGN4X|NLGN1|SYTL2|SYTL1|LRRTM2|SYTL3|NLGN4Y
BP	GO:0001783	B cell apoptotic process	Apoptosis	21	0.537176	1.09694	0.192807	0.347634	0.245019	8743	tags=76%, list=46%, signal=41%	SLC39A10|CRKL|BAK1|BCL6|TRAF3IP2|CD74|IRS2|BCL2L11|TNFRSF21|LYN|PKN1|MIF|BAX|BCL10|FNIP1|NOC2L
MF	GO:0046975	histone methyltransferase activity (H3-K36 specific)	Epigenetic	10	0.605179	1.13753	0.192807	0.347634	0.245019	5635	tags=50%, list=30%, signal=35%	SMYD2|SETMAR|ZNF711|NSD1|SETD2
MF	GO:0071617	lysophospholipid acyltransferase activity	Lipid Metabolism	19	0.545998	1.10208	0.192807	0.347634	0.245019	5964	tags=42%, list=32%, signal=29%	LCLAT1|LPCAT2|AGPAT1|ABHD5|MBOAT7|LPCAT4|ABHD4|LPCAT1
MF	GO:0004497	monooxygenase activity	none	73	0.476555	1.05908	0.192807	0.347634	0.245019	8488	tags=52%, list=45%, signal=29%	TBXAS1|CYP2J2|CYP2U1|AKR1C1|AKR1C3|NOS1|AKR1C2|CYP46A1|MOXD1|CYP4F11|CYP4F8|CYP51A1|CYP39A1|CYP2C8|CYP2E1|COQ6|KMO|CYP27A1|TYRP1|CYP4B1|CYP20A1|NOS2|NOS3|FMO2|JMJD7|PCBD1|CYP4A22|FAXDC2|PAM|AGMO|CYP4Z1|CYP26A1|MICAL3|CYP3A43|TPH2|MTRR|MICAL2|CYP2R1
BP	GO:0006378	mRNA polyadenylation	none	46	0.49422	1.07222	0.192807	0.347634	0.245019	5913	tags=46%, list=31%, signal=31%	APP|AHCYL1|MTPAP|RNF20|CDC73|PAF1|FIP1L1|LEO1|CTR9|PNPT1|CPEB3|GRSF1|ZC3H14|CSTF3|SSU72|CPSF3|PAPOLA|NUDT21|PABPC1|PCF11|RNF40
BP	GO:0010714	positive regulation of collagen metabolic process	none	24	0.52747	1.09051	0.192807	0.347634	0.245019	4423	tags=38%, list=23%, signal=29%	RGCC|VIM|CCN2|PDGFRB|ITGA2|LARP6|SERPINF2|TGFB1|VSIR
BP	GO:0060438	trachea development	none	18	0.55109	1.10602	0.192807	0.347634	0.245019	8481	tags=83%, list=45%, signal=46%	SOX9|RSPO2|MAPK3|MAPK1|MAP2K1|TGFBR2|LEF1|RARG|CTNNB1|FOXF1|SHH|WNT7B|EDA|LRP6|HYDIN
BP	GO:0071482	cellular response to light stimulus	none	105	0.463341	1.04653	0.192807	0.347634	0.245019	9013	tags=60%, list=48%, signal=32%	DDB2|NEDD4|CALM1|AQP1|NMT2|USP47|PARP1|AKT2|RUVBL2|FNTA|EP300|DDB1|PTN|ERCC4|COPS9|BAK1|ACTR5|PCNA|NFATC4|ATR|RGR|CDKN1A|RPL26|YY1|POLD1|CERS1|DHX36|CREBBP|MDM2|CRY2|BMF|TP53|ZBTB1|N4BP1|TP53INP1|EIF2S1|HYAL2|MFAP4|PIK3R1|RHBDD1|SIRT1|CRB1|PTGS2|OPN3|CRY1|METAP1|ATF4|RHNO1|EIF2AK4|XPC|TREX1|FMR1|METTL3|NPM1|BAX|KDM1A|SDE2|ERCC1|NMT1|NOC2L|INO80|XPA|CNGB1
BP	GO:0046636	negative regulation of alpha-beta T cell activation	Immune Response	30	0.516756	1.08864	0.193806	0.348878	0.245896	7989	tags=60%, list=42%, signal=35%	CBFB|ANXA1|LGALS9C|LILRB1|HMGB1|BCL6|ZBTB7B|VSIR|LGALS9|LOXL3|RUNX1|IL4R|SMAD7|GLI3|SHH|TWSG1|ADORA2A|RUNX3
BP	GO:0046339	diacylglycerol metabolic process	Lipid Metabolism	22	0.533678	1.0952	0.193806	0.348878	0.245896	8265	tags=73%, list=44%, signal=41%	DGKI|DGKH|DGKG|DGKB|GPAM|DGKZ|DAGLA|DGKQ|GPAT4|PLCE1|LIPE|DGKE|PGS1|PNPLA2|DGAT2|PLA2G15
MF	GO:0005212	structural constituent of eye lens	none	10	0.604301	1.13588	0.193806	0.348878	0.245896	6170	tags=70%, list=33%, signal=47%	CRYAB|VIM|HSPB2|CRYGS|HSPB6|CRYBG3|BFSP1
BP	GO:0009799	specification of symmetry	none	99	0.465286	1.04748	0.193806	0.348878	0.245896	8854	tags=54%, list=47%, signal=29%	NDRG4|BBS7|VANGL2|DAAM2|MKKS|BBS4|IFT140|ACVR1|SMAD2|AP1B1|ALDH1A2|AIDA|FOXJ1|TGFBR2|SMO|RPGRIP1L|NOTCH2|DYNC2LI1|LRRC6|GALNT11|ARL6|DPCD|TBX3|MEF2C|KIF3B|CTNNB1|IFT52|SUFU|OVOL2|DNAH11|CITED2|FOXF1|NOTCH1|ZIC3|RTTN|DLL1|GREM2|PCSK6|SHH|ACVR2B|TBX6|CC2D2A|IFT74|TBC1D32|CFAP53|TBX2|PSEN1|CCDC40|PKD2|MICAL2|STIL|ENG|IFT57
CC	GO:0035145	exon-exon junction complex	none	20	0.540855	1.09755	0.193806	0.348878	0.245896	7033	tags=60%, list=37%, signal=38%	UPF1|PYM1|UPF2|SRSF1|SMG6|UPF3B|RNPS1|CASC3|MAGOHB|EIF4A3|MAGOH|ALYREF
BP	GO:0038003	opioid receptor signaling pathway	none	11	0.597497	1.13461	0.193806	0.348878	0.245896	6510	tags=55%, list=34%, signal=36%	SYP|PPP1R9B|OPRK1|OGFR|OGFRL1|ADCY8
BP	GO:0071318	cellular response to ATP	none	16	0.560805	1.11042	0.193806	0.348878	0.245896	6270	tags=44%, list=33%, signal=29%	SOD1|P2RX7|TRPM4|SSH1|P2RY2|RYR3|PTGS2
BP	GO:0030890	positive regulation of B cell proliferation	Immune Response	35	0.507501	1.08061	0.194805	0.350197	0.246826	7935	tags=63%, list=42%, signal=37%	SLC39A10|NFATC2|BCL2|PTPRC|CD40|NCKAP1L|TFRC|VAV3|BCL6|TLR4|CDKN1A|CD74|IRS2|SASH3|CHRNB2|CD81|MEF2C|CARD11|PELI1|MIF|CD38|CLCF1
MF	GO:0005548	phospholipid transporter activity	Lipid Metabolism	43	0.497082	1.07362	0.194805	0.350197	0.246826	6472	tags=49%, list=34%, signal=32%	ANO6|GLTP|ABCA1|PLSCR1|MTTP|PLSCR4|OSBPL8|PLTP|ABCG1|TMEM30A|OSBPL10|PITPNM2|PITPNA|C2CD2L|ABCB4|ANO3|ABCB1|ATP8A2|MFSD2A|OSBPL2|PITPNB
BP	GO:0006337	nucleosome disassembly	none	16	0.560219	1.10926	0.194805	0.350197	0.246826	6668	tags=50%, list=35%, signal=32%	SMARCD2|SUPT16H|SMARCD3|SMARCB1|HMGA1|ARID1A|ARID2|SMARCC1
BP	GO:0009164	nucleoside catabolic process	none	26	0.522148	1.08848	0.194805	0.350197	0.246826	8011	tags=58%, list=42%, signal=33%	NT5C3A|HPRT1|DPYD|AHCY|DERA|ADA2|NT5C1A|NT5C|PNP|CDA|APOBEC3C|NUDT18|UPP1|NT5M|ADAL
BP	GO:0071230	cellular response to amino acid stimulus	none	66	0.479899	1.06116	0.194805	0.350197	0.246826	7100	tags=58%, list=38%, signal=36%	CAPN2|OPA1|BCL2L2|CYBA|BCL11A|SESN1|ZEB1|FYN|IPO5|DNMT1|NSMF|CYBB|SH3BP4|LARS1|AMIGO1|ASS1|COL6A1|UBR1|EGFR|BAIAP2|RPTOR|CASTOR2|CPEB3|UBR2|GCLM|MTOR|LAMTOR2|MMP2|NTRK2|CEBPB|COL1A2|BCL2L1|LAMTOR3|COL5A2|NEURL1|GCLC|COL1A1|SIX1
CC	GO:0005681	spliceosomal complex	RNA Spliceosome	185	0.449128	1.03384	0.194805	0.350197	0.246826	7057	tags=45%, list=37%, signal=29%	HNRNPF|SNRPN|LUC7L2|UPF1|HNRNPA2B1|PRPF4B|RBM3|PRPF38B|DDX23|PRPF19|HNRNPM|CIRBP|HNRNPH3|WAC|ZMAT2|AAR2|RHEB|SRSF2|PPIH|IVNS1ABP|PPWD1|DHX15|SNRPD3|LSM4|HNRNPU|YJU2|SREK1|C9orf78|PRPF4|RBM22|HNRNPH1|TRA2A|TFIP11|IK|LUC7L3|PRKRIP1|SRSF1|U2AF2|LUC7L|LGALS3|SNRNP200|SNRPB|KHDC4|SNRPG|SNRPD1|CRNKL1|PPP1R8|SMU1|SNRPC|SF3B3|CASC3|BCAS2|YBX1|RBM17|CDC40|HNRNPA1|PABPC1|SNRPA1|DDX39B|SNRNP25|BUD31|MYEF2|LSM7|ESS2|TXNL4A|PPIL3|SRRM2|DHX35|CWF19L1|MAGOHB|PRPF31|SNU13|ZCCHC8|HNRNPC|SNRNP48|EIF4A3|HNRNPK|SLU7|LSM5|MAGOH|FRG1|PRPF38A|ALYREF|PLRG1
BP	GO:0072332	intrinsic apoptotic signaling pathway by p53 class mediator	Apoptosis	73	0.476292	1.0585	0.195804	0.351274	0.247584	8888	tags=62%, list=47%, signal=33%	CD44|BCL2|TP53BP2|CDIP1|IFI16|PYCARD|TAF9B|PDK2|MSH2|EP300|PPP1R13B|HIPK1|NUPR1|DDIT4|AEN|MSX1|CDKN1A|EDA2R|RPL26|PTTG1IP|CD74|PRKN|HINT1|WWOX|TAF9|MDM2|BOK|TP53|HIPK2|ZNF385A|TMEM109|SIRT1|PERP|PML|HNRNPK|MUC1|MIF|ZNF385B|BDKRB2|BAG6|BAX|KDM1A|RPS27L|TOPORS|BCL3
MF	GO:0015216	purine nucleotide transmembrane transporter activity	Cell Cycle	26	0.521911	1.08799	0.195804	0.351274	0.247584	4304	tags=54%, list=23%, signal=42%	SLC25A36|SLC25A4|SLC25A16|SLC25A40|SLC25A12|SLC25A19|SLC25A22|SLC33A1|SLC25A23|SLC25A21|SLC25A44|SLC25A42|SLC25A29|SLC25A18
MF	GO:0032356	oxidized DNA binding	DNA Repair	10	0.603877	1.13509	0.195804	0.351274	0.247584	2535	tags=30%, list=13%, signal=26%	MSH6|MSH2|RPS3
BP	GO:0003333	amino acid transmembrane transport	none	76	0.473944	1.05525	0.195804	0.351274	0.247584	9214	tags=67%, list=49%, signal=34%	SLC1A5|SLC38A2|ITGB1|SLC6A9|SLC7A2|ATP1A2|SLC7A11|SLC7A5|SLC7A8|SLC3A2|SLC38A3|SLC7A1|SLC1A1|SLC1A2|SLC15A4|SLC25A12|KCNJ10|SLC7A14|SLC25A15|SLC6A12|SLC25A22|SLC43A2|SLC17A7|SLC7A3|SLC25A29|RGS4|SLC1A6|SLC7A7|SLC25A18|SLC6A5|LRRC8A|PDPN|ARL6IP1|SLC1A7|SLC17A6|SLC36A1|SLC32A1|SLC6A15|SLC38A10|SLC6A7|SLC3A1|PSEN1|SLC1A3|AGT|SLC7A4|SLC6A13|SLC66A1|SLC38A7|NTSR1|SLC16A10|SLC6A20
BP	GO:0007606	sensory perception of chemical stimulus	none	86	0.46804	1.04844	0.195804	0.351274	0.247584	9014	tags=52%, list=48%, signal=27%	UBR3|MKKS|AZGP1|BBS4|ASIC2|PLCB2|PDE4A|GNAL|GNAT3|REEP2|GNAS|OR1M1|OR2AG1|TRPA1|OR10A2|OR2AG2|C5AR1|WNT10B|OR2M3|OR6A2|OR7A5|LEF1|OR2M4|ASIC1|OR2L8|OR2L13|FFAR4|CFAP69|OR7C1|ITPR3|SYT10|NAV2|PKD2L1|OR2T12|OR2T33|TAS2R10|CALHM1|OR2L3|OR13J1|TAS1R3|OR3A2|OR2AK2|OR2L2|CNGB1|OR2W3
MF	GO:0017049	GTP-Rho binding	none	21	0.536133	1.0948	0.195804	0.351274	0.247584	7450	tags=62%, list=39%, signal=38%	ROCK1|ANLN|CDC42EP1|EXOC1|ROCK2|PKN2|CDC42EP4|PKN3|TRIOBP|PKN1|STXBP6|KCTD10|RTKN
BP	GO:0048548	regulation of pinocytosis	none	13	0.579533	1.12114	0.195804	0.351274	0.247584	1821	tags=46%, list=10%, signal=42%	ANKFY1|ACTN4|CDC42|PPT1|APPL2|STX1B
MF	GO:0050786	RAGE receptor binding	none	11	0.597124	1.1339	0.195804	0.351274	0.247584	3446	tags=36%, list=18%, signal=30%	S100A4|S100B|S100A7|HMGB1
BP	GO:0031290	retinal ganglion cell axon guidance	Synapse	17	0.556455	1.10938	0.195804	0.351274	0.247584	6249	tags=41%, list=33%, signal=28%	ROBO2|NRCAM|SLIT2|EPHB1|PTPRO|SLIT1|BMPR1B
BP	GO:0048096	chromatin-mediated maintenance of transcription	Epigenetic	13	0.579048	1.1202	0.196803	0.352585	0.248509	6852	tags=62%, list=36%, signal=39%	PADI2|ARID1B|CTNNB1|SERTAD2|ZMIZ1|ARID1A|SERTAD1|ELOF1
BP	GO:0044788	modulation by host of viral process	none	26	0.521588	1.08732	0.196803	0.352585	0.248509	7645	tags=69%, list=40%, signal=41%	LTF|PSMC3|FBXL2|APCS|APOE|VAPA|NUCKS1|CCNK|PHB|YTHDC2|PRKN|CSF1R|STOM|TBC1D20|IGF2R|PC|EIF2AK4|FMR1
BP	GO:0050433	regulation of catecholamine secretion	none	50	0.491211	1.06943	0.196803	0.352585	0.248509	8178	tags=64%, list=43%, signal=36%	CRH|SYT12|STX1A|SYT1|RAB3A|SNCA|SNCG|VIP|SYT11|HTR2A|DTNBP1|SYT7|CHGA|SYT6|CXCL12|KCNB1|HTR1B|GRK2|PRKN|SYT5|NPY2R|CHRNB2|SYT13|SYT4|CARTPT|SYT10|CHRNA6|CNR1|ADORA2A|HRH3|AGT|ADRA2B
BP	GO:1903708	positive regulation of hemopoiesis	none	167	0.451047	1.03478	0.196803	0.352585	0.248509	8959	tags=62%, list=47%, signal=33%	SCIN|HLA-DRB1|ITPKB|ZFP36L1|CBFB|IL18|CA2|TYROBP|STAT3|SMAP1|PTPRC|ATP11C|HSPA1B|ANXA1|SYK|RIPK1|NCKAP1L|PCID2|TESPA1|PRKCA|TESC|MDK|AP3D1|ANKRD54|GAS6|ZBTB16|ACVR1B|HMGB1|PNP|GNAS|PRMT1|BCL6|TGFBR2|CSF1|TREM2|TAL1|HSPA1A|MMP14|TGFB1|ZBTB7B|IL1RL2|AP3B1|CD4|NOTCH2|INPP5D|HCLS1|CD74|FOXC1|SASH3|VSIR|DHX36|NUDT21|GLI2|LGALS9|CD86|SOX13|AXL|LEF1|RUNX1|EVI2B|IL4R|RHOA|ZBTB1|FOS|PITHD1|ACIN1|RASGRP1|CD83|GATA2|STAT5B|ZMIZ1|SOX12|STAT1|MED1|XRCC6|TRAF6|ATXN1L|EGR3|ATP6AP1|GLI3|FES|FAXDC2|SHH|PCK1|CYLD|PPARGC1B|CCR1|IL15|TRIM58|RUNX3|FADD|HAX1|TMEM64|MALT1|BRD1|PRKCZ|KITLG|IL1B|SLC9B2|MTURN|CREB1|NFKBIZ|IL7
BP	GO:0035268	protein mannosylation	Proteostasis	23	0.530354	1.09261	0.196803	0.352585	0.248509	5192	tags=39%, list=28%, signal=28%	DPM1|B4GAT1|DPY19L3|DPM3|CRPPA|SDF2|POMGNT2|DPY19L2|FKTN
MF	GO:0051787	misfolded protein binding	Proteostasis	27	0.52011	1.08797	0.196803	0.352585	0.248509	8099	tags=70%, list=43%, signal=40%	CLU|HSPA2|HSPA1B|DNAJB9|STUB1|HSPA13|HSPA7|HSPA1L|HSPA1A|F12|DNAJC3|RHBDD2|HSPA14|DNAJC10|HSPA6|EDEM1|BAG6|TOR1A|CLUL1
BP	GO:0060968	regulation of gene silencing	Epigenetic	121	0.459098	1.0421	0.197802	0.353413	0.249092	8438	tags=56%, list=45%, signal=31%	STAT3|NUP160|EIF4G1|RIPK1|H1-0|POLR2G|NUP98|NCOR2|NUP155|H1-1|NUP37|NUP58|NUP133|EGFR|NUP88|RAE1|NUP54|NUP62|NUP205|H3-3B|NUP210|H1-2|H1-5|H4C1|AGO1|NUP107|NUP50|H1-4|NUP214|DHX9|TPR|POLR2I|MAP2K1|POLR2D|NEAT1|TGFB1|RANBP2|SEH1L|HMGA1|ZFP36|TP53|POLR2K|NUP188|NUP42|ZC3H10|POLR2A|NUP93|PPP3CA|CDK2|AGO2|TNRC6A|LIMD1|FXR1|AJUBA|LIN28B|ESR1|NCOR1|MAP2K2|MAEL|PUM2|FMR1|IPO8|SIN3A|POLR2B|ZMPSTE24|H4C12|H4C4|TERT
BP	GO:0046638	positive regulation of alpha-beta T cell differentiation	Immune Response	37	0.504134	1.0779	0.197802	0.353413	0.249092	5585	tags=51%, list=30%, signal=36%	ITPKB|CBFB|IL18|ANXA1|SYK|NCKAP1L|AP3D1|ZBTB16|PNP|TGFBR2|ZBTB7B|AP3B1|SASH3|LGALS9|CD86|RUNX1|IL4R|RHOA|CD83
MF	GO:0004745	retinol dehydrogenase activity	none	13	0.578249	1.11866	0.197802	0.353413	0.249092	6604	tags=54%, list=35%, signal=35%	AKR1C3|RDH10|ADH1B|RDH11|SDR16C5|DHRS3|RDH12
BP	GO:0006067	ethanol metabolic process	none	14	0.56974	1.11222	0.197802	0.353413	0.249092	8125	tags=64%, list=43%, signal=37%	ALDH3B1|ADH1B|ACSS2|ADH5|ALDH1A1|SULT1C4|ACSS1|SULT1A1|ALDH1B1
BP	GO:0009855	determination of bilateral symmetry	none	98	0.465311	1.04727	0.197802	0.353413	0.249092	8854	tags=54%, list=47%, signal=29%	NDRG4|BBS7|VANGL2|DAAM2|MKKS|BBS4|IFT140|ACVR1|SMAD2|AP1B1|ALDH1A2|AIDA|FOXJ1|TGFBR2|SMO|RPGRIP1L|NOTCH2|DYNC2LI1|LRRC6|GALNT11|ARL6|DPCD|TBX3|MEF2C|KIF3B|CTNNB1|IFT52|SUFU|OVOL2|DNAH11|CITED2|FOXF1|NOTCH1|ZIC3|RTTN|DLL1|GREM2|PCSK6|SHH|ACVR2B|TBX6|CC2D2A|IFT74|TBC1D32|CFAP53|TBX2|PSEN1|CCDC40|PKD2|MICAL2|STIL|ENG|IFT57
BP	GO:0030878	thyroid gland development	none	13	0.57875	1.11963	0.197802	0.353413	0.249092	7100	tags=54%, list=38%, signal=34%	MAPK3|MAPK1|MAP2K1|RAF1|THRA|SHH|SIX1
CC	GO:0031201	SNARE complex	none	49	0.492005	1.07048	0.197802	0.353413	0.249092	8325	tags=65%, list=44%, signal=37%	SNAP25|STXBP5L|STX1A|SNAP23|NAPG|CPLX1|STX2|SNX4|CPLX2|STX1B|NAPA|DOC2B|STX4|STX16|SEC22B|STX5|CPLX3|STX17|NAPB|YKT6|STX12|BLOC1S6|VAMP3|STX8|VAMP8|SNAP29|SYN2|VAMP4|VTI1A|VAMP2|STX3|BNIP1
BP	GO:0046579	positive regulation of Ras protein signal transduction	none	62	0.479774	1.058	0.197802	0.353413	0.249092	7697	tags=60%, list=41%, signal=35%	ERBIN|DGKI|ITPKB|RASGRF1|ADGRG1|KRAS|VAV1|MAP4K4|CRKL|ARRB1|ROBO1|LRRC59|PDGFRB|PRAG1|HRAS|DYNLT1|SYNPO2L|MAPRE2|RAC1|GRB2|JAK2|CSF1|NOTCH2|IRS2|RASGRP1|RAPGEF1|LYN|NOTCH1|ARHGEF3|LPAR4|EPOR|GPR4|AKAP13|LPAR6|ABRA|GPR65|IGF1
BP	GO:0090224	regulation of spindle organization	none	37	0.503988	1.07759	0.197802	0.353413	0.249092	3835	tags=41%, list=20%, signal=32%	CLTC|NUMA1|MAP9|HSPA1B|CCSAP|RCC1|HNRNPU|FSD1|GNAI1|RAE1|NUP62|DRG1|CHMP2B|TPR|HSPA1A
MF	GO:0004890	GABA-A receptor activity	Synapse	14	0.569776	1.11229	0.197802	0.353413	0.249092	5244	tags=71%, list=28%, signal=52%	GABRG2|GABRA1|GABRB2|GABRB3|GABRA2|GABRB1|GABRD|GABRA6|GABRG3|GABRA4
CC	GO:0005930	axoneme	Synapse	103	0.463822	1.04642	0.197802	0.353413	0.249092	8991	tags=55%, list=48%, signal=29%	SEPTIN2|DCX|BBS7|KIFAP3|CFAP36|CCSAP|PIK3C3|PRKAR1A|IFT140|TTC30A|PIK3R4|ARFGEF2|SEPTIN7|DNAH2|GNAT3|MAP1LC3B|DNAL1|TUBB4A|DNAH8|MAP4|WDR11|RPGRIP1L|CFAP221|KIF17|DYNC2LI1|SPEF1|GLI2|TULP3|DZIP1L|DNALI1|SPATA7|ARL6|GLI1|ATG16L1|CFAP54|DNAH11|CCDC65|SEPTIN9|GLI3|KIF19|DYNC2I2|ATG5|TRAF3IP1|DNHD1|LCA5|CCDC40|SPAG16|WDPCP|WDR35|DCDC2|DNAI4|HYDIN|CFAP74|PRKACA|IFT57|CFAP46|ATG14
CC	GO:1902711	GABA-A receptor complex	Synapse	14	0.569776	1.11229	0.197802	0.353413	0.249092	5244	tags=71%, list=28%, signal=52%	GABRG2|GABRA1|GABRB2|GABRB3|GABRA2|GABRB1|GABRD|GABRA6|GABRG3|GABRA4
MF	GO:0005041	low-density lipoprotein particle receptor activity	Endolysosome	13	0.577634	1.11747	0.198801	0.354157	0.249616	6594	tags=69%, list=35%, signal=45%	VLDLR|LRP1|LRP10|CXCL16|STAB1|OLR1|LDLR|LRP8|LRP12
BP	GO:0002544	chronic inflammatory response	Immune Response	10	0.603435	1.13425	0.198801	0.354157	0.249616	7486	tags=40%, list=40%, signal=24%	GJA1|AHCY|TNFAIP3|THBS1
MF	GO:0008035	high-density lipoprotein particle binding	Lipid Metabolism	10	0.603185	1.13378	0.198801	0.354157	0.249616	5697	tags=60%, list=30%, signal=42%	ABCA1|PLTP|SCARB1|HSPD1|TREM2|LRP8
BP	GO:0034379	very-low-density lipoprotein particle assembly	Lipid Metabolism	11	0.595279	1.1304	0.198801	0.354157	0.249616	6439	tags=64%, list=34%, signal=42%	MTTP|ACSL3|APOB|P4HB|SOAT1|MFSD2A|APOC1
MF	GO:0005381	iron ion transmembrane transporter activity	Metal Binding and Homeostasis	10	0.603611	1.13459	0.198801	0.354157	0.249616	4086	tags=30%, list=22%, signal=24%	TTYH1|SLC39A14|SLC11A1
BP	GO:0003215	cardiac right ventricle morphogenesis	none	13	0.577948	1.11808	0.198801	0.354157	0.249616	7054	tags=54%, list=37%, signal=34%	TGFB2|BMPR1A|SMARCD3|PPP1R13L|NOTCH1|CHD7|HEY2
BP	GO:0006048	UDP-N-acetylglucosamine biosynthetic process	none	10	0.601773	1.13113	0.198801	0.354157	0.249616	6899	tags=70%, list=37%, signal=44%	NAGK|UAP1L1|GFPT1|PGM3|GNPDA1|GFPT2|GNPDA2
BP	GO:0007194	negative regulation of adenylate cyclase activity	none	17	0.555923	1.10832	0.198801	0.354157	0.249616	5298	tags=47%, list=28%, signal=34%	AKAP5|GRM3|GABBR2|PALM|GRM2|EDNRB|GALR1|GNAI2
BP	GO:0045620	negative regulation of lymphocyte differentiation	none	42	0.497593	1.07263	0.198801	0.354157	0.249616	8385	tags=60%, list=44%, signal=33%	CBFB|SFRP1|HMGB3|FGL2|ANXA1|PRDX2|MDK|HMGB1|BCL6|FOXJ1|ZBTB7B|CD74|IRF1|LOXL3|RUNX1|IL4R|ERBB2|ZC3H8|SMAD7|GLI3|INHA|SHH|DTX1|RUNX3|PGLYRP1
BP	GO:0070493	thrombin-activated receptor signaling pathway	none	10	0.602799	1.13306	0.198801	0.354157	0.249616	7500	tags=60%, list=40%, signal=36%	PLEK|SNCA|IQGAP2|DGKQ|MET|STMN1
BP	GO:0072711	cellular response to hydroxyurea	none	11	0.595039	1.12994	0.198801	0.354157	0.249616	7645	tags=45%, list=40%, signal=27%	RTF2|TIMELESS|DDX11|TREX1|FMR1
BP	GO:1903306	negative regulation of regulated secretory pathway	none	22	0.532671	1.09313	0.198801	0.354157	0.249616	7645	tags=77%, list=40%, signal=46%	TRIM9|CBARP|HLA-F|ABR|STXBP3|CD84|REST|FCGR2B|LGALS9|HMOX1|GNAI2|SYT4|BCR|FOXF1|NOTCH1|RAP1A|FMR1
BP	GO:2000059	negative regulation of ubiquitin-dependent protein catabolic process	Proteostasis	46	0.49285	1.06924	0.198801	0.354157	0.249616	8061	tags=63%, list=43%, signal=36%	UCHL5|CSNK2A1|WAC|RYBP|MTM1|USP7|PARK7|BAG5|CAMLG|OGT|GIPC1|HSP90AB1|CCAR2|SVIP|TAF9|PDCL3|N4BP1|HIPK2|WNT1|SUFU|USP14|PML|SMARCC1|QRICH2|SHH|DDRGK1|PSEN1|NOP53|BAG6
BP	GO:0035162	embryonic hemopoiesis	Immune Response	19	0.543324	1.09668	0.1998	0.355535	0.250588	8625	tags=68%, list=46%, signal=37%	STK4|THOC5|TGFBR2|TAL1|KMT2A|GATA2|MED1|ATF4|KIT|TPO|SH2B3|STK3|KITLG
BP	GO:0010633	negative regulation of epithelial cell migration	none	62	0.479287	1.05693	0.1998	0.355535	0.250588	7620	tags=61%, list=40%, signal=37%	PFN2|RGCC|DAB2IP|FGF2|STRAP|SLIT2|MECP2|EPPK1|PDCD10|SP100|ADGRB1|APOE|PBLD|HMGB1|HRG|EVL|APOH|CSNK2B|ANGPT2|TGFB1|KLF4|DLL4|MCC|MMRN2|PTPRR|CARD10|JUP|RHOA|MEF2C|DCN|ACVRL1|NOTCH1|CORO1C|ITGB1BP1|MAP2K5|THBS1|SERPINF1|SYNJ2BP
BP	GO:0048665	neuron fate specification	none	18	0.547806	1.09943	0.1998	0.355535	0.250588	7958	tags=61%, list=42%, signal=35%	NTRK3|PAX6|POU3F2|ASCL1|GLI2|SUFU|NKX6-2|DLL1|GLI3|SIX1|NKX2-2
BP	GO:0097320	plasma membrane tubulation	none	19	0.543613	1.09726	0.1998	0.355535	0.250588	7071	tags=79%, list=37%, signal=49%	ASAP1|PACSIN1|SH3GLB1|PLEKHM2|PACSIN3|WASL|BIN2|CAVIN2|SNX33|PACSIN2|EHD2|MICALL1|DNM2|SH3GL2|SNX9
BP	GO:0099612	protein localization to axon	Synapse	10	0.601138	1.12994	0.1998	0.355535	0.250588	7007	tags=80%, list=37%, signal=50%	EPB41L3|UGT8|ANK3|TRIM46|CNTNAP2|NFASC|CNTN2|COPA
BP	GO:1901976	regulation of cell cycle checkpoint	Cell Cycle	30	0.515824	1.08668	0.200799	0.35635	0.251162	8919	tags=80%, list=47%, signal=42%	DYNC1LI1|PCID2|RINT1|LCMT1|PPP1R10|THOC5|THOC1|TPR|CCAR2|DUSP1|GEN1|DDX39B|MAD2L1|ANAPC15|FBXO4|WDR76|CDK5RAP2|CRY1|CUL4A|CCNB1|PROX1|USP44|FEM1B|CDT1
BP	GO:0042092	type 2 immune response	Immune Response	28	0.517391	1.08575	0.200799	0.35635	0.251162	5189	tags=43%, list=27%, signal=31%	IL18|STARD7|ANXA1|STAT6|BCL6|BCL6B|CD74|NOD2|CD86|NDFIP1|CD81|IL4R
BP	GO:0008298	intracellular mRNA localization	none	12	0.585522	1.12141	0.200799	0.35635	0.251162	5575	tags=50%, list=30%, signal=35%	ZFP36L1|PCID2|CASC3|DHX36|ZFP36|ZNF385A
BP	GO:0017015	regulation of transforming growth factor beta receptor signaling pathway	none	110	0.461339	1.04417	0.200799	0.35635	0.251162	7953	tags=56%, list=42%, signal=33%	SMAD4|TGFBR3|CD109|SPRED3|LTBP1|EMILIN1|DAB2|TGFBR1|DKK3|ZEB1|NPNT|STRAP|VASN|PIN1|UBC|SMAD2|EP300|STUB1|HTRA1|PEG10|ITGA3|MEN1|ADAM17|PBLD|GIPC1|UBA52|SPRY2|HSP90AB1|TRIM33|TGFBR2|HSPA1A|TGFB1|NREP|EID2|CREBBP|CDKN2B|FLCN|GOT1|TP53|CHST11|PRDM16|HIPK2|CDKN1C|WNT1|SKI|PMEPA1|TGFB1I1|SIRT1|DNM2|SMAD7|CITED2|BCL9L|BAMBI|CAV1|RASL11B|SMAD6|THBS1|SLC2A10|ZNF703|PPM1A|GLG1|TGFBR3L
MF	GO:0019207	kinase regulator activity	none	202	0.447324	1.03242	0.200799	0.35635	0.251162	8574	tags=56%, list=45%, signal=31%	HSPB1|RGCC|DUS2|CALM1|CHP1|IQGAP1|CDKN2C|GPRC5C|LTF|MNAT1|GSTP1|WARS1|FGF13|CCNYL1|NCKAP1L|SNCA|MOB1B|RAC2|WNK1|CDKN1B|PRKAR1A|CDK4|AGAP2|TESC|RACK1|GSKIP|HEXIM1|PRKAR1B|GPRC5B|MARK2|RPTOR|PRKRIP1|ANKRD54|ABI1|CCNY|STK4|DGKQ|TAOK1|SFN|GMFG|CCNT2|RPLP1|MADD|GAS6|BCCIP|AFAP1L2|CDC37|SPRY2|MACROH2A1|HSP90AB1|CCNK|CIB1|MAP2K1|CSNK2B|DUSP19|PIK3R5|KAT2B|SOCS3|CDKN1A|KLF4|ITPRIP|CAB39L|CCKBR|DAXX|PRKAG1|CDKN2D|CCND3|CDKN2B|PAK2|GRM5|SOCS6|SOCS4|DDX3X|GPRC5A|HYAL2|YWHAG|CALM2|CALM3|CDKN1C|DNAJC3|EGF|LAMTOR3|PIK3R1|MAPK8IP1|CAB39|TOM1L1|AKAP11|TPX2|FAF1|CCNA1|ELP4|CCNG1|CCND2|MAP2K2|CNPPD1|WDR81|TRIB2|CCNC|IBTK|CCNB1|ERBB3|LRP6|STRADA|NPM1|PKIB|GCN1|CCNYL2|CCNI2|CDK5R2|STK3|ELP3|SPRED2|BCL10|MALT1
CC	GO:0030008	TRAPP complex	none	14	0.568513	1.10983	0.200799	0.35635	0.251162	7387	tags=71%, list=39%, signal=44%	TRAPPC4|TRAPPC6B|TRAPPC2L|TRAPPC12|TRAPPC11|TRAPPC5|TRAPPC9|TRAPPC1|TRAPPC6A|TRAPPC10
BP	GO:0033598	mammary gland epithelial cell proliferation	none	24	0.525918	1.0873	0.200799	0.35635	0.251162	8198	tags=67%, list=43%, signal=38%	RTN4|ROBO1|IQGAP3|MAPK1|GPX1|STAT6|PHB2|RREB1|CEBPB|PYGO2|MED1|EPHA2|ESR1|ZNF703|BTRC|BAX
BP	GO:0035601	protein deacylation	none	101	0.463954	1.04574	0.200799	0.35635	0.251162	6105	tags=46%, list=32%, signal=31%	HDAC9|MAPK8|SPRED3|PRKD2|CAMK2D|PRKD1|FLNA|MIDEAS|PPT1|AKAP8L|HDAC4|FNTA|BRMS1L|EP300|ABHD12|NIPBL|MAPT|SUDS3|MTA2|MORF4L1|ABHD17C|ABHD17B|CCAR2|PRKAA1|AKAP8|CTBP1|BCL6|BEX4|ZBTB7B|REST|TBL1X|RBM14|ELK4|PHB|SDR16C5|SIRT5|JDP2|HDAC1|PER1|PRKAA2|TP53|KDM5A|LRRK2|SKI|SIRT1|HDAC7
BP	GO:0071229	cellular response to acid chemical	none	71	0.47653	1.0576	0.200799	0.35635	0.251162	8101	tags=62%, list=43%, signal=36%	CAPN2|OPA1|BCL2L2|CYBA|BCL11A|SESN1|ZEB1|FYN|IPO5|SIPA1|DNMT1|NSMF|CYBB|SH3BP4|LARS1|AMIGO1|ASS1|COL6A1|UBR1|EGFR|BAIAP2|RPTOR|CASTOR2|CPEB3|UBR2|GCLM|MTOR|LAMTOR2|MMP2|NTRK2|CEBPB|COL1A2|BCL2L1|KLF2|LAMTOR3|COL5A2|NEURL1|GCLC|COL1A1|SIX1|RRAGC|LAMTOR1|GLRA2|PKD2
BP	GO:0071364	cellular response to epidermal growth factor stimulus	none	40	0.499508	1.0739	0.200799	0.35635	0.251162	8046	tags=78%, list=43%, signal=45%	ZFP36L1|SOX9|IQGAP1|DAB2IP|GSTP1|CBL|EGFR|BAIAP2|SYAP1|PPP1R9B|CAD|EEF1A1|CFLAR|MARS1|ZFP36L2|FOXC1|DUSP3|ZFP36|BAG4|ERBB2|MCM7|ZPR1|PLCG1|STAT5B|MED1|DUSP22|COL1A1|GAREM1|INPP5K|ERBB4|ID1
BP	GO:0072012	glomerulus vasculature development	none	22	0.53161	1.09095	0.200799	0.35635	0.251162	8295	tags=68%, list=44%, signal=38%	PDGFRB|ANGPT1|ANGPT2|IL6R|CFLAR|NOTCH2|PECAM1|EGR1|CD34|BMP7|NOTCH1|GPR4|HES1|PDGFB|NOTCH3
BP	GO:2001044	regulation of integrin-mediated signaling pathway	none	15	0.563951	1.10761	0.200799	0.35635	0.251162	7660	tags=80%, list=41%, signal=48%	PRKD1|FLNA|LIMS1|PHACTR4|DMTN|TIMP1|EMP2|LOXL3|CTNNA1|CD63|ITGB1BP1|SLC2A10
CC	GO:1902562	H4 histone acetyltransferase complex	Epigenetic	44	0.493805	1.06894	0.201798	0.357881	0.252242	8555	tags=48%, list=45%, signal=26%	UBAP2L|RUVBL2|YEATS4|RUVBL1|KAT8|WDR5|MORF4L1|KANSL1|KAT2B|MSL2|MEAF6|TRRAP|KANSL1L|ACTL6A|EPC1|KANSL3|SGF29|ACTL6B|HCFC1|PHF20L1|MSL1
BP	GO:0006662	glycerol ether metabolic process	none	21	0.535266	1.09303	0.201798	0.357881	0.252242	7617	tags=57%, list=40%, signal=34%	LPCAT2|CHPT1|FASN|NCEH1|LIPE|PEDS1|TXN|PAFAH1B1|PLAAT3|PEX7|TXN2|AGMO
BP	GO:1902513	regulation of organelle transport along microtubule	none	11	0.594541	1.129	0.201798	0.357881	0.252242	3171	tags=55%, list=17%, signal=45%	MAP2|LAMP1|TRIM46|FEZ1|RHOT1|NEFH
BP	GO:2000615	regulation of histone H3-K9 acetylation	Epigenetic	10	0.59859	1.12515	0.202797	0.358928	0.252979	5289	tags=40%, list=28%, signal=29%	SMAD4|SMARCB1|NAP1L2|KMT2A
BP	GO:0045581	negative regulation of T cell differentiation	Immune Response	34	0.50805	1.07775	0.202797	0.358928	0.252979	7989	tags=62%, list=42%, signal=36%	CBFB|FGL2|ANXA1|PRDX2|MDK|HMGB1|BCL6|FOXJ1|ZBTB7B|CD74|IRF1|LOXL3|RUNX1|IL4R|ERBB2|ZC3H8|SMAD7|GLI3|SHH|DTX1|RUNX3
BP	GO:0019835	cytolysis	none	21	0.534896	1.09228	0.202797	0.358928	0.252979	8784	tags=67%, list=47%, signal=36%	C6|HRG|C9|TGFB1|APOL1|C7|C8A|MICA|C5|MICB|ROMO1|LBP|LYZ|MMD
BP	GO:0031123	RNA 3'-end processing	none	139	0.453929	1.03623	0.202797	0.358928	0.252979	8331	tags=53%, list=44%, signal=30%	ZFP36L1|DDX39A|LSM11|TRMT10C|APP|THOC7|AHCYL1|MTPAP|POLDIP3|FBL|DKC1|SRSF2|RNF20|THOC2|CDC73|SRSF4|PAF1|SUPV3L1|FIP1L1|ERI3|SRSF1|LEO1|UPF3B|U2AF2|CTR9|PNPT1|CPEB3|GRSF1|INTS8|THOC5|EXOSC5|ZC3H14|CSTF3|SSU72|CPSF3|THOC6|SRSF5|THOC1|RNPS1|POLR2D|CASC3|PAPOLA|DHX36|NUDT21|CDC40|PABPC1|DDX39B|RPRD1A|NCBP1|PCF11|RNF40|FBLL1|MAGOHB|THOC3|EIF4A3|EXOSC9|SLU7|LARP7|MAGOH|PARN|ALYREF|BARD1|LIN28B|SSB|CPSF7|TUT4|SLBP|CPSF2|CCNB1|POLR3K|SARNP|EXOSC7|INTS6L|EXOSC6
MF	GO:0038187	pattern recognition receptor activity	none	21	0.534583	1.09164	0.202797	0.358928	0.252979	4641	tags=48%, list=25%, signal=36%	SCARB1|PTAFR|TRIM5|TLR7|TLR4|CLEC7A|COLEC12|NOD2|CD14|TLR2
BP	GO:0042789	mRNA transcription by RNA polymerase II	none	10	0.59893	1.12579	0.202797	0.358928	0.252979	6404	tags=80%, list=34%, signal=53%	STAT3|SUPT6H|FLNA|C5AR1|ZBTB1|TFCP2|MED1|ATF4
BP	GO:0046164	alcohol catabolic process	none	45	0.493373	1.0693	0.202797	0.358928	0.252979	3375	tags=38%, list=18%, signal=31%	MTMR7|SYNJ1|GK|ALDH3B1|AKR1C3|IMPA1|TKFC|BPNT1|BPNT2|SORD|SCARF1|SNX17|APOE|CYP46A1|SCARB1|SYNJ2|INPP5A
MF	GO:0004175	endopeptidase activity	Proteostasis	313	0.43997	1.02538	0.202797	0.358928	0.252979	8771	tags=52%, list=46%, signal=28%	PCSK1|CAPN2|ADAM11|UQCRC2|AFG3L2|CTSS|SFRP1|NRIP2|PSMB9|HGF|PSMB8|ECE1|PCSK2|PREP|PSMB2|TMPRSS5|PREPL|LTF|USP11|TPP1|PSMA3|PSMA1|TPP2|IMMP2L|USP47|CTSZ|ADAM10|PYCARD|PSMB5|PSMA5|MMP24|C1S|CTSD|C1R|PMPCB|NRIP3|ATG4C|PMPCA|CPS1|PSMA6|PLG|PSMB7|HPR|PSMB3|USP9Y|HTRA1|USP7|LGMN|PIGS|CAPNS1|KLK6|NRDC|GPAA1|PIGK|SEC11C|CAPN1|ADAM17|SPCS3|PSMA7|CAPN7|SPG7|PSMA4|C2|BACE1|PSMB10|PRSS23|MASP1|PSMB1|TRAPPC12|USP8|PSMA8|NLN|PARL|PSMA2|NCSTN|PSMB6|CTSF|ADAMTS2|TASP1|BACE2|MMP14|ADAMTS1|ADAM33|MBTPS2|CFLAR|ADAM21|MMP2|ADAMTSL3|CFI|F12|USP10|CASP7|ADAM22|ADAM23|ADAMTSL1|LONP1|CASP6|CASP4|ADAM32|PSMD1|TMPRSS3|BMP1|ADAMTS3|USP33|FURIN|UCHL1|TRABD2A|CTSH|HP|USP46|PSMB4|ADAMTS8|PSEN2|ADAM28|RHBDD1|CASP1|RHBDD2|USP5|USP14|JMJD7|USP40|F7|PHEX|USP13|ADAM20|USP30|PRSS3|ADAM12|ASPRV1|PCSK6|PRTN3|PRSS51|CTSB|APEH|COPS5|USP15|CAPN15|F10|SPPL2A|TINAG|LMLN|CTSC|PSEN1|KDM8|CASP2|HPN|ADAM29|SEC11A|PRSS12|ZMPSTE24|ADAM19|MMP16|PAPLN|MIPEP|TMPRSS11A|TLL1|DPP4|MALT1|YBEY|CFD|MASP2|CTSV
BP	GO:0051693	actin filament capping	Structural Stabilization	37	0.502557	1.07453	0.202797	0.358928	0.252979	3629	tags=41%, list=19%, signal=33%	SCIN|CAPG|ADD3|GSN|RDX|TMOD3|ADD2|WASHC2C|TWF2|DMTN|SPTBN2|SVIL|CAPZB|SPTAN1|CARMIL2
BP	GO:0002700	regulation of production of molecular mediator of immune response	Immune Response	113	0.460551	1.04343	0.203796	0.360373	0.253998	8698	tags=58%, list=46%, signal=31%	TGFB2|IL18|HLA-A|PTPRC|TLR3|CD40|DDX1|SLC7A5|SUPT6H|DDX58|GPI|B2M|GPRC5B|MSH2|TRAF2|HLA-F|LILRB1|BST2|TFRC|STX4|STAT6|THOC1|RIF1|CUEDC2|TRPM4|BCL6|TNFRSF1B|TGFB1|FCGR2B|TLR4|SPON2|CD74|TRIL|SASH3|HLA-E|DHX36|NOD2|MAVS|NDFIP1|TMBIM6|RBP4|IRAK3|CD81|HMOX1|IL4R|IL1R1|FZD5|TRAF6|SMAD7|PKN1|FCER1G|MIF|NR4A3|TREX1|CLCF1|CD22|ARG1|EXOSC6|KMT5B|BCL10|HMCES|MALT1|PRKCZ|IL1B|CGAS
MF	GO:0031543	peptidyl-proline dioxygenase activity	none	12	0.585167	1.12073	0.203796	0.360373	0.253998	5230	tags=33%, list=28%, signal=24%	P4HA1|EGLN1|P4HB|P3H2
BP	GO:0043330	response to exogenous dsRNA	none	33	0.509309	1.07906	0.203796	0.360373	0.253998	5197	tags=48%, list=28%, signal=35%	NFKBIA|RFTN2|TLR3|MAPK3|DDX1|DDX58|SLC3A2|RFTN1|MAPK1|DHX9|IFIH1|COLEC12|DHX36|MAVS|IRAK3|IFIT1
BP	GO:0051905	establishment of pigment granule localization	none	23	0.527729	1.0872	0.203796	0.360373	0.253998	3199	tags=48%, list=17%, signal=40%	MYO5A|RAB27A|BBS7|RAB27B|BBS2|MKKS|BBS4|RAB11A|SHROOM2|BLOC1S5|BLOC1S3
BP	GO:0006694	steroid biosynthetic process	none	156	0.450936	1.0325	0.204795	0.361735	0.254958	9698	tags=65%, list=51%, signal=32%	CRH|ERLIN2|TM7SF2|TSPO|HMGCS1|DKK3|LBR|NFKB1|SEC14L2|OSBPL3|FDFT1|OSBPL6|AKR1C3|AKR1B1|ABCG1|ACAT2|FGF1|CYB5R1|GPAM|FASN|SOD1|IDI1|PLPP6|CYB5R2|APOE|LSS|HSD17B12|ATP1A1|AKR1B15|APOB|CYP46A1|FDPS|SCP2|DGKQ|ACOX2|GGPS1|G6PD|SCARB1|FDX2|SREBF2|NFYC|CYP51A1|HSD17B4|ASAH1|OSBPL9|ERLIN1|PRKAA1|KPNB1|SP1|REST|ACACB|MBTPS2|STARD3NL|EGR1|DHRS11|HSD17B1|CYP39A1|RAN|PRKAA2|HSD11B2|HMGCR|CYP27A1|ELOVL6|H6PD|HSD3B7|ARV1|SIRT1|MED1|OSBPL2|HSD17B7|SCD|BMP6|FAXDC2|NFYA|TSPOAP1|HSD17B8|OSBP|HSD17B14|SRD5A1|HSD3B1|STARD3|BAAT|STAR|MALRD1|PROX1|SF1|CYP2R1|OSBPL1A|IL1B|PRKAG2|HINT2|CES1|DHCR24|SREBF1|SLC27A2|ACACA|DHCR7|SNAI2|SRD5A3|MSMO1|MBTPS1|FDXR
BP	GO:0010889	regulation of sequestering of triglyceride	none	12	0.584854	1.12013	0.204795	0.361735	0.254958	6817	tags=75%, list=36%, signal=48%	OSBPL11|PLIN3|LPL|OSBPL8|ABHD5|PPARA|PLIN5|PLIN2|PNPLA2
BP	GO:0046173	polyol biosynthetic process	none	55	0.484327	1.06075	0.204795	0.361735	0.254958	9586	tags=75%, list=51%, signal=37%	ADCYAP1R1|PPIP5K2|ITPKB|AGK|PPIP5K1|PTK2B|QDPR|FGF2|SPR|PLEK|AKR1B1|SNCA|ISYNA1|IMPA1|PTS|ABCA2|ASAH1|ITPKA|PTAFR|ASAH2B|GPER1|GOT1|IP6K3|SPHK1|PLCG2|CYP27A1|PCBD1|SPTLC2|PCK1|IP6K2|PGP|SPTLC3|IMPA2|GBA|CYP2R1|ACER3|NTSR1|ASAH2|DHFR|IPPK|PDXP
BP	GO:0051606	detection of stimulus	none	245	0.443878	1.02911	0.204795	0.361735	0.254958	9045	tags=55%, list=48%, signal=29%	HLA-DRB1|C4B|PAK1|PLEKHB1|CALM1|HLA-A|TSPO|MRPS35|PHF24|MRPS9|SYT1|SRPX|NMT2|FYN|HLA-B|CDS1|MMP24|ARRB1|SERPINE2|PARP1|GNA11|MKKS|AZGP1|KCNMB4|ITGA2|HTR2A|ASIC2|UBC|FNTA|RFC1|DDB1|CEP250|EPHB1|CADM1|RPS3|COL11A1|ADORA1|CXCL12|GNAT3|MRPS11|BACE1|SCARB1|MRPS26|GNAQ|UBA52|PCNA|OR1M1|OR2AG1|CXCR4|TREM2|TRPA1|SMO|TIMELESS|OR10A2|OR2AG2|TLR4|CLEC7A|RGR|YAP1|POLD1|NOD2|SSC5D|TLR2|TAC1|OR2M3|PIEZO2|WDR47|OR6A2|NGFR|OR7A5|JUP|GRIK2|ANO3|OR2M4|OR2L8|ELOVL4|RFC3|TRPC3|CALM2|CALM3|ATP8A2|OR2L13|TLR6|FFAR4|TRPM3|RPA3|CRB1|OPN3|OR7C1|KCNMB2|CABP4|FOXF1|BEST1|METAP1|GCK|KIT|PKD2L1|OR2T12|TLR1|SEMA5B|OR2T33|SCN1A|RYR2|CUL4A|ANO1|KCNA1|TCAP|WHRN|PIEZO1|TREX1|TAS2R10|OR2L3|PDC|HPN|PKD2|OR13J1|TMEM120A|NPFFR2|PGLYRP1|UNC119|TAS1R3|LBP|RFC2|TACR1|NMT1|TMC1|OR3A2|OR2AK2|DRGX|OR2L2|KCNK4|CNGB1|OR2W3|NTSR1|RAD18
BP	GO:0086010	membrane depolarization during action potential	none	35	0.505459	1.07626	0.204795	0.361735	0.254958	7653	tags=51%, list=41%, signal=31%	CACNA2D1|SCN2A|ATP1A2|ANK3|SCN2B|SCN4A|SLC8A1|TRPM4|PTPN3|SCN8A|SCN5A|YWHAH|KCNJ2|SCN1A|SCN3B|ANK2|SCN11A|CACNB2
BP	GO:0015868	purine ribonucleotide transport	Cell Cycle	28	0.516947	1.08482	0.205794	0.363093	0.255915	4304	tags=54%, list=23%, signal=41%	GJA1|SLC25A36|SLC25A4|SLC25A16|SLC25A40|SLC25A12|SLC25A19|SLC25A22|SLC33A1|SLC25A23|SLC25A21|SLC25A44|SLC25A42|SLC25A29|SLC25A18
BP	GO:0046643	regulation of gamma-delta T cell activation	Immune Response	11	0.593204	1.12646	0.205794	0.363093	0.255915	6326	tags=82%, list=34%, signal=54%	PTPRC|SYK|NCKAP1L|LILRB1|NOD2|SOX13|LEF1|STAT5B|EGR3
BP	GO:0047484	regulation of response to osmotic stress	none	12	0.584363	1.11919	0.205794	0.363093	0.255915	7852	tags=92%, list=42%, signal=54%	EFHD1|MICU1|MLC1|ARHGEF2|LETM1|SLC25A23|YBX3|ABCB1|PTGS2|CLN3|BDKRB2
BP	GO:0051651	maintenance of location in cell	none	184	0.448612	1.03228	0.205794	0.363093	0.255915	6751	tags=49%, list=36%, signal=32%	SCIN|PRKCE|GJA1|GSN|TMEM38A|MYO5A|SLC30A3|ITPR2|CALM1|TSPO|ATP1A2|PTK2B|SRGN|PTPRC|CYBA|THY1|FGF2|PDE4D|CAMK2D|PTPN6|HK1|ITPR1|ERO1A|SUN2|UBASH3B|GSTO1|SNCA|CDK5|FTL|ANK3|CORO1A|BBS4|NOS1|HTR2A|HNRNPU|AKAP6|TWF2|P2RX7|DIAPH1|SP100|SYNE1|VPS13D|AP3D1|LETM1|GPAA1|APOE|PARK7|SLC8A1|SRI|SLC25A23|RANGAP1|RER1|RASA3|DBN1|HTT|UVRAG|TRPA1|TRPC1|GPER1|CD4|APLNR|TAF8|TXN|ANXA6|SKP1|TAF3|PAFAH1B1|HAP1|PLCG2|HK2|PLCG1|FKBP1B|CALM2|CALM3|ABL1|SUPT7L|DMD|GSTM2|RYR3|ANKRD13C|GPSM2|ARHGAP21|LYN|ITPR3|PML|GOLPH3|JPH4|CASQ1|TMSB4Y|CHD7|CAV1
BP	GO:0006388	tRNA splicing, via endonucleolytic cleavage and ligation	RNA Spliceosome	14	0.566773	1.10643	0.205794	0.363093	0.255915	3488	tags=36%, list=18%, signal=29%	DDX1|RTCB|RTRAF|FAM98B|C2orf49
MF	GO:0001161	intronic transcription regulatory region sequence-specific DNA binding	none	13	0.57481	1.11201	0.206793	0.364286	0.256756	5878	tags=46%, list=31%, signal=32%	BCL6|RXRA|SMYD3|GRHL2|ZC3H8|EMX2
MF	GO:0016779	nucleotidyltransferase activity	none	124	0.457178	1.03888	0.206793	0.364286	0.256756	8438	tags=48%, list=45%, signal=27%	GPHN|UGP2|OAS2|MTPAP|NUDT5|CDS1|DKC1|PTGES3|PCYT1A|UAP1L1|POLR2G|REV3L|NMNAT2|TAMM41|POLR2J3|NANS|POLRMT|PNPT1|CRPPA|GALT|MOCS3|POLR2I|GMPPA|COASY|POLR2D|TEP1|POLD1|PAPOLA|CMAS|POLR3F|CHRAC1|POLR3A|POLR3H|NMNAT1|POLR2K|TENT5A|POLE|POLR2A|ABL1|OAS1|POLA1|PAPSS2|CTU2|TERF2|PCYT1B|POLR1F|GMPPB|POLB|FPGT|TUT4|POLR3C|NMNAT3|THG1L|POLR3K|RNGTT|POLR2B|PAPSS1|POLQ|POLG|TERT
BP	GO:0035994	response to muscle stretch	none	15	0.562207	1.10418	0.206793	0.364286	0.256756	7508	tags=67%, list=40%, signal=40%	NFKBIA|NFKB1|SLC8A1|SLC9A1|RELA|RAF1|FOS|DMD|RYR2|TCAP
BP	GO:0042168	heme metabolic process	none	30	0.514501	1.08389	0.206793	0.364286	0.256756	8405	tags=70%, list=45%, signal=39%	FECH|BDH2|ALAD|TSPO|BLVRA|HMOX2|BLVRB|IBA57|AMBP|PPOX|HMOX1|COX10|UROS|ATP5IF1|NFE2L1|PGRMC1|ALAS1|SLC25A39|UROD|COX15|IREB2
MF	GO:0045294	alpha-catenin binding	none	10	0.596338	1.12092	0.206793	0.364286	0.256756	6946	tags=80%, list=37%, signal=51%	NUMB|CDH2|PTPRT|VCL|JUP|CDH26|CTNNB1|AJUBA
BP	GO:0051547	regulation of keratinocyte migration	none	13	0.574746	1.11188	0.206793	0.364286	0.256756	3435	tags=38%, list=18%, signal=31%	MAP4K4|EPPK1|MAPRE2|EPB41L4B|MTOR
MF	GO:1990381	ubiquitin-specific protease binding	Proteostasis	19	0.541852	1.09371	0.206793	0.364286	0.256756	6854	tags=53%, list=36%, signal=34%	CLTC|SPATA2|SELENOS|VCP|PARK7|SYVN1|PRKN|RHBDD2|SUMO1|AMFR
BP	GO:0009067	aspartate family amino acid biosynthetic process	none	20	0.538089	1.09194	0.207792	0.365883	0.257881	8309	tags=85%, list=44%, signal=48%	PLOD2|MTHFD1|ASNS|ASNSD1|ENOPH1|MTAP|ADI1|AASS|PLOD3|GOT1|AASDHPPT|BHMT2|MRI1|GOT2|MTHFR|MTR|MTRR
BP	GO:1903312	negative regulation of mRNA metabolic process	none	79	0.470797	1.05032	0.207792	0.365883	0.257881	6471	tags=43%, list=34%, signal=28%	ELAVL4|PTBP1|NOCT|HNRNPA2B1|MYD88|CIRBP|SRSF10|MAPKAPK2|RNF20|VIP|SRSF4|NBAS|METTL16|HNRNPU|LARP1|U2AF2|CTR9|C1QBP|ZC3H14|DHX9|MTOR|RNPS1|SLC11A1|TOB1|YBX1|YBX3|PABPC1|ZFP36|TENT5A|DHX34|SRSF12|RNF40|HNRNPC|HNRNPK
BP	GO:0003161	cardiac conduction system development	none	11	0.591563	1.12334	0.208791	0.366824	0.258545	6402	tags=64%, list=34%, signal=42%	BMPR1A|CDC42|DSG2|BVES|TBX3|MAML1|NOTCH1
BP	GO:0007259	receptor signaling pathway via JAK-STAT	none	105	0.461942	1.04337	0.208791	0.366824	0.258545	9055	tags=62%, list=48%, signal=32%	IL18|STAT3|PTK2B|PTPRC|CD40|PWP1|NLK|FYN|AKR1B1|CRLF1|CDK5|STAT4|PPP2R1A|PPP2CA|NF2|NMI|CTR9|FER|STAT6|HGS|JAK2|TNFRSF1A|IL10RA|IL6R|SOCS3|PECAM1|HCLS1|PARP9|INPP5F|PARP14|STAT5A|CSF1R|SOCS6|CCL2|STAT5B|EGF|STAT1|CTF1|LYN|IL6ST|NOTCH1|ELP2|KIT|CRLF3|GGNBP2|CAV1|DOT1L|SH2B3|DAB1|FLT3|IL15|TNFSF18|CNOT7|IGF1|ERBB4|CLCF1|HES1|AGT|PKD2|LEPROT|RET|CD300A|BCL3|IFNAR1|GADD45A
BP	GO:0021532	neural tube patterning	none	35	0.504762	1.07478	0.208791	0.366824	0.258545	8709	tags=74%, list=46%, signal=40%	IFT140|FKBP8|WDR19|SMO|PAX6|RPGRIP1L|ATP6AP2|GLI2|TULP3|DZIP1L|PRKACB|PTCH1|WNT1|SUFU|PAX7|GLI3|TMEM107|SHH|TBC1D32|TRAF3IP1|PSEN1|GPR161|LRP6|HES1|IFT122|PRKACA
BP	GO:0032274	gonadotropin secretion	none	12	0.584147	1.11878	0.208791	0.366824	0.258545	6871	tags=67%, list=36%, signal=42%	SMAD4|CRH|GJA1|NIBAN2|INHBB|TBX3|TACR2|INHA
BP	GO:0045187	regulation of circadian sleep/wake cycle, sleep	none	15	0.561658	1.1031	0.208791	0.366824	0.258545	8275	tags=47%, list=44%, signal=26%	CRH|PTGDS|ADORA1|NPY2R|CHRNB2|ADORA2A|GHRHR
BP	GO:0048284	organelle fusion	none	138	0.45388	1.03592	0.208791	0.366824	0.258545	8524	tags=64%, list=45%, signal=35%	SNAP25|DNM1L|OPA1|AFG3L2|VPS41|STX1A|MIGA1|VAT1|SNAP23|ANKFY1|CPLX1|TRIM9|GDAP1|STX2|ANXA1|SYT1|BNIP3|RAB3A|CHCHD3|STXBP1|SNCA|ANXA2|KIF5B|MFN2|VPS39|CORO1A|CPLX2|SYT11|STX1B|AKT2|ENO2|PRRT2|FIS1|C2CD5|ENO3|DOC2B|MFF|SYT7|ENO1|STOML2|EEA1|TFRC|STX4|SPG7|STX16|VAV3|FER1L5|BAK1|CHMP2B|SEC22B|STX5|RAB34|TGFBRAP1|UVRAG|CPLX3|STX17|PRKN|SEPTIN8|SYT13|SPHK1|TAP1|SYT4|STX12|VAMP3|STX8|VAMP8|PID1|USP30|HUWE1|MFN1|SNAP29|CLN3|STXBP6|RAB13|VPS8|SNAPIN|VAMP4|SAMD9|VTI1A|DYSF|VAMP2|STX3|BAX|RAB20|BNIP1|VPS11|VCPIP1|TAPBP
MF	GO:0050660	flavin adenine dinucleotide binding	none	77	0.471002	1.04969	0.208791	0.366824	0.258545	9225	tags=65%, list=49%, signal=33%	DLD|MAOB|DUS2|GSR|AIFM1|ACADSB|AIFM3|CYB5R1|ACAD9|CYBB|NOS1|SDHA|DPYD|CHDH|ETFA|CYB5R2|GCDH|TXNRD1|ACADL|ACOX2|QSOX1|MTO1|PPOX|ACOX1|MMACHC|NOX4|CRY2|KDM1B|COQ6|DUS4L|KMO|NOS2|NOS3|FMO2|TXNRD3|CRY1|ETFDH|ACADVL|MTHFR|MICAL3|KDM1A|MTRR|MICAL2|SQOR|IVD|ACAD8|DHCR24|ACAD10|DAO|NOX5
BP	GO:0090288	negative regulation of cellular response to growth factor stimulus	none	140	0.453575	1.0358	0.208791	0.366824	0.258545	8142	tags=58%, list=43%, signal=33%	TGFBR3|CD109|SPRED3|NEDD4|SFRP1|LTBP1|EMILIN1|VWC2|TGFBR1|DAB2IP|FGF2|STRAP|SLIT2|SPRY4|VASN|PIN1|VWC2L|UBC|SMAD2|LEMD2|STUB1|HTRA1|CHRD|PEG10|ADAM17|PBLD|HGS|HRG|UBA52|SPRY2|PDCD6|TRIM33|APLN|TGFBR2|HSPA1A|TGFB1|CFLAR|FZD1|EID2|TOB1|MMRN2|BMPER|NIBAN2|SPART|NGFR|TP53|CHST11|PRDM16|HIPK2|CHRDL1|WNT1|SKI|PMEPA1|ABL1|TGFB1I1|DCN|CREB3L1|SFRP2|SIRT1|DNM2|SMAD7|BCL9L|LRP2|NOTCH1|DLX1|BAMBI|CAV1|RASL11B|GREM2|SMAD6|TWSG1|HHEX|SHISA2|THBS1|CADM4|FUZ|SLC2A10|PPM1A|GLG1|AGT|MTMR4
BP	GO:2000302	positive regulation of synaptic vesicle exocytosis	Synapse	12	0.58404	1.11857	0.208791	0.366824	0.258545	2481	tags=50%, list=13%, signal=43%	DNM1L|SLC4A8|SYT1|CDK5|PRRT2|SYT7
BP	GO:0045776	negative regulation of blood pressure	Vasculature	35	0.504736	1.07472	0.208791	0.366824	0.258545	9042	tags=69%, list=48%, signal=36%	CRH|MKKS|RNPEP|BBS4|NOS1|ADORA1|PRCP|GPR37L1|SCPEP1|APLN|PPARA|PTAFR|ARHGAP42|ADRB2|SOD2|ADRA1A|NOS2|NOS3|CNR1|SNX5|DRD5|RNLS|NTSR1|KCNK6
BP	GO:0050855	regulation of B cell receptor signaling pathway	Immune Response	19	0.541128	1.09225	0.20979	0.367843	0.259263	7961	tags=84%, list=42%, signal=49%	PLCL2|SLC39A10|CBFB|GPS2|CMTM3|ELF1|FCGR2B|PRKCH|NFAM1|CD81|RUNX1|PRKCB|LYN|LPXN|ELF2|CD22
BP	GO:0034435	cholesterol esterification	Lipid Metabolism	13	0.573314	1.10911	0.20979	0.367843	0.259263	8058	tags=69%, list=43%, signal=40%	ABCG1|ABCA2|APOE|ACAT1|SOAT1|LCAT|APOC1|LAMTOR1|AGT
BP	GO:0032105	negative regulation of response to extracellular stimulus	none	12	0.583529	1.11759	0.20979	0.367843	0.259263	6240	tags=67%, list=33%, signal=45%	KANK2|BBS2|MKKS|CCK|BBS4|PPARA|SPX|CARTPT
BP	GO:0032108	negative regulation of response to nutrient levels	none	12	0.583529	1.11759	0.20979	0.367843	0.259263	6240	tags=67%, list=33%, signal=45%	KANK2|BBS2|MKKS|CCK|BBS4|PPARA|SPX|CARTPT
BP	GO:0034433	steroid esterification	none	13	0.573314	1.10911	0.20979	0.367843	0.259263	8058	tags=69%, list=43%, signal=40%	ABCG1|ABCA2|APOE|ACAT1|SOAT1|LCAT|APOC1|LAMTOR1|AGT
BP	GO:0034434	sterol esterification	none	13	0.573314	1.10911	0.20979	0.367843	0.259263	8058	tags=69%, list=43%, signal=40%	ABCG1|ABCA2|APOE|ACAT1|SOAT1|LCAT|APOC1|LAMTOR1|AGT
BP	GO:0046530	photoreceptor cell differentiation	none	52	0.487203	1.06311	0.20979	0.367843	0.259263	7254	tags=52%, list=38%, signal=32%	OLFM3|SOX9|NAGLU|HCN1|STAT3|THY1|DCX|SOX8|BBS4|IFT140|PTN|ARL3|PRKCI|RDH13|ROM1|PAX6|RPGRIP1L|NTRK2|C8orf37|CRB1|NKD1|MFSD2A|CABP4|NOTCH1|DLX1|TUG1|DSCAM
BP	GO:0090190	positive regulation of branching involved in ureteric bud morphogenesis	none	13	0.573155	1.1088	0.20979	0.367843	0.259263	8058	tags=46%, list=43%, signal=26%	SOX9|SOX8|SMO|LGR4|SIX1|AGT
BP	GO:0048011	neurotrophin TRK receptor signaling pathway	Synapse	29	0.516536	1.08507	0.20979	0.367843	0.259263	7136	tags=66%, list=38%, signal=41%	WASF1|PPP2R5B|CYFIP1|SLC9A6|CYFIP2|NTRK3|GRB2|SPRY2|DDIT4|RAF1|NTRK2|BDNF|NGFR|SORT1|HAP1|SOS1|NDN|AKT1S1|ZFYVE27
CC	GO:0060198	clathrin-sculpted vesicle	Endolysosome	10	0.594654	1.11775	0.210789	0.368776	0.259921	3189	tags=60%, list=17%, signal=50%	GAD2|SYT1|RAB3A|GAD1|DNAJC5|SLC17A7
BP	GO:0007623	circadian rhythm	none	198	0.447492	1.03203	0.210789	0.368776	0.259921	8505	tags=54%, list=45%, signal=30%	CRH|GSK3B|MAPK8|NDUFA9|NAGLU|NOCT|NONO|ADCY1|UBE3A|RBM4B|GNA11|CDK4|PTGDS|PHLPP1|AHCY|PRKCG|HNRNPU|RBM4|MYCBP2|ASS1|EP300|DDB1|HEBP1|EGFR|CSNK1D|CSNK1E|USP7|GFPT1|ROCK2|PPP1CA|ADORA1|PPP1CB|CLOCK|GNAQ|OGT|NTRK3|MTOR|PRMT5|CCAR2|PRKAA1|CIPC|ID3|PPARA|TIMELESS|BHLHE41|ID4|FBXW7|EGR1|NTRK2|ZFHX3|BDNF|HDAC1|MAPK9|PER1|NPY2R|HCRTR2|CHRNB2|CRY2|NGFR|KDM2A|PRKAA2|PPP1CC|NRIP1|NLGN1|TP53|ARNTL2|KMT2A|ATOH7|KDM5A|CRTC1|CPT1A|FBXL17|SERPINE1|NOS2|SIRT1|CARTPT|OPN3|PML|EGR3|KCND2|CRY1|ATF4|F7|HUWE1|NAMPT|PSPC1|LGR4|NCOR1|ADORA2A|TNFRSF11A|SRD5A1|STAR|RAI1|METTL3|BTRC|KDM8|FBXL3|SIN3A|ID1|RORB|TPH2|GHRHR|MAGEL2|PROX1|JUND|IMPDH2
BP	GO:0030540	female genitalia development	none	14	0.565923	1.10477	0.210789	0.368776	0.259921	8198	tags=71%, list=43%, signal=40%	BAK1|MERTK|AXL|RBP4|TBX3|LRP2|CHD7|ESR1|SRD5A1|BAX
MF	GO:0051119	sugar transmembrane transporter activity	none	21	0.532784	1.08797	0.210789	0.368776	0.259921	8565	tags=57%, list=45%, signal=31%	SLC5A3|SLC2A3|SLC2A6|SLC45A3|SLC2A1|PPBP|SLC2A9|SLC5A11|SLC2A4|SLC2A10|SLC50A1|MFSD4A
BP	GO:0061430	bone trabecula morphogenesis	none	13	0.572953	1.10841	0.210789	0.368776	0.259921	7266	tags=62%, list=38%, signal=38%	PLXNB1|SFRP1|SEMA4D|MMP2|WNT10B|COL1A1|SBNO2|PPARGC1B
BP	GO:0071480	cellular response to gamma radiation	none	30	0.513972	1.08278	0.210789	0.368776	0.259921	8221	tags=80%, list=44%, signal=45%	CRYAB|ELK1|CYBA|MAP3K20|HRAS|XRCC5|H2AX|ATR|CDKN1A|RPL26|YAP1|NOX4|EGR1|TSPYL5|MDM2|TP53|BCL2L1|GTF2H5|TMEM109|XRCC6|ATM|TREX1|ZMPSTE24|KDM1A
BP	GO:0072283	metanephric renal vesicle morphogenesis	none	11	0.590904	1.12209	0.210789	0.368776	0.259921	7723	tags=45%, list=41%, signal=27%	SALL1|SMO|CTNNB1|STAT1|FMN1
CC	GO:0098576	lumenal side of membrane	none	31	0.511844	1.0793	0.210789	0.368776	0.259921	5677	tags=52%, list=30%, signal=36%	HLA-DRB1|HLA-DPB1|HLA-DRA|DNAJC19|BDH1|HLA-A|HLA-C|HLA-B|HLA-F|NUCB1|CANX|CD74|HLA-DPA1|HLA-E|HLA-DQB1|HLA-DQA1
BP	GO:0098703	calcium ion import across plasma membrane	none	17	0.552588	1.10167	0.210789	0.368776	0.259921	6135	tags=53%, list=32%, signal=36%	SLC8A3|CACNA2D1|FYN|SLC8A1|SLC8A2|TRPV2|TRPV3|FAM155A|RAMP3
BP	GO:1902656	calcium ion import into cytosol	none	17	0.552588	1.10167	0.210789	0.368776	0.259921	6135	tags=53%, list=32%, signal=36%	SLC8A3|CACNA2D1|FYN|SLC8A1|SLC8A2|TRPV2|TRPV3|FAM155A|RAMP3
BP	GO:0045824	negative regulation of innate immune response	Immune Response	48	0.490239	1.06614	0.211788	0.369787	0.260633	8308	tags=60%, list=44%, signal=34%	CRK|SAMHD1|HLA-A|IFI16|HLA-B|A2M|YTHDF3|SERPING1|HLA-F|NMI|LILRB1|NLRC5|HAVCR2|SUSD4|HLA-E|VSIG4|PARP14|LGALS9|IRAK3|GRN|CR1|TNFAIP3|MICA|CNOT7|TREX1|SERPINB9|METTL3|NLRC3|ARG1
BP	GO:0030148	sphingolipid biosynthetic process	Lipid Metabolism	100	0.462575	1.04201	0.211788	0.369787	0.260633	6993	tags=50%, list=37%, signal=32%	AGK|PLPP1|PRKD2|CERS2|KDSR|PRKD1|ALDH3A2|ALDH3B1|UGT8|SGPL1|SMPD3|VAPB|RACK1|ORMDL1|P2RX7|PRKCD|CCN1|ABCA2|NSMAF|ELOVL1|DEGS1|ASAH1|VAPA|PRKAA1|HACD3|A4GALT|TNFRSF1A|ASAH2B|ST6GALNAC3|ST6GALNAC5|SPTSSB|CERS1|PRKD3|ELOVL5|B4GALT6|PLPP2|PLPP3|PPM1L|SPHK1|ELOVL4|CERS4|ELOVL6|B3GALT2|CLN8|ST8SIA3|SPTSSA|FA2H|ST6GALNAC6|SPTLC2|ALOX12B
CC	GO:0044298	cell body membrane	none	28	0.516375	1.08362	0.211788	0.369787	0.260633	8705	tags=75%, list=46%, signal=40%	ATP2B1|SLC4A8|HPCA|THY1|DAB2IP|INSR|AMIGO1|ATP1B2|FLRT1|ATP1A3|KCNB1|KCNB2|KCNC2|RGS8|KCND2|ADCY8|KCNE3|CD22|KCNC1|KCNC3|GABRA5
BP	GO:0060675	ureteric bud morphogenesis	none	51	0.488866	1.06549	0.211788	0.369787	0.260633	8101	tags=51%, list=43%, signal=29%	SMAD4|SOX9|BCL2|FGF2|NPNT|SOX8|FGF1|ILK|DLG1|LAMA5|SALL1|SMO|PTCH1|CTNNB1|LZTS2|FAT4|WNT1|PGF|GLI3|SHH|LGR4|SIX1|FMN1|HES1|AGT|PKD2
BP	GO:0071715	icosanoid transport	none	33	0.507854	1.07598	0.211788	0.369787	0.260633	9292	tags=55%, list=49%, signal=28%	SLCO3A1|ANXA1|SYK|ATP5PF|P2RX7|ABCC4|MAP2K6|PNPLA8|NMUR2|ABCC2|NOS2|MIF|TNFRSF11A|BDKRB2|PROCA1|IL1B|NTSR1|ACE
BP	GO:1901136	carbohydrate derivative catabolic process	none	168	0.449864	1.03228	0.211788	0.369787	0.260633	8557	tags=51%, list=45%, signal=28%	CD44|VCAN|SDC4|GPC4|MGAT1|SAMHD1|NAGLU|NAGK|FBXO2|CHP1|PDE1A|SDC2|FGF2|PDE4D|NEU3|GPC5|ACOT7|NT5C3A|CHI3L1|CEMIP2|ACAN|HPRT1|PDE5A|PGM2|ITPA|DPYD|AHCY|DCTPP1|GM2A|DERA|PRKCD|ABHD10|PDE4A|AGRN|ADA2|NT5C1A|CSPG5|GSK3A|NT5C|GPD1|NCAN|OGA|ACAT1|GNPDA1|GALT|SLC9A1|NGLY1|PNP|TGFB1|PRELP|NUDT16|PDE10A|UNG|HINT1|NUDT9|BGN|OVGP1|HYAL2|ENTPD4|DCN|CDA|NAGA|LYVE1|PDE7B|HGSNAT|GPD1L|APOBEC3C|GALNS|AOAH|NUDT18|ABCD1|GNPDA2|UPP1|NUDT7|EDEM1|TDG|NT5M|NUDT4|ADAL|FBXO17|GBA|OGN|PGLYRP1|OGG1|NTHL1|HPSE2
BP	GO:1901571	fatty acid derivative transport	none	33	0.507854	1.07598	0.211788	0.369787	0.260633	9292	tags=55%, list=49%, signal=28%	SLCO3A1|ANXA1|SYK|ATP5PF|P2RX7|ABCC4|MAP2K6|PNPLA8|NMUR2|ABCC2|NOS2|MIF|TNFRSF11A|BDKRB2|PROCA1|IL1B|NTSR1|ACE
BP	GO:1905874	regulation of postsynaptic density organization	Synapse	16	0.556602	1.1021	0.211788	0.369787	0.260633	7547	tags=75%, list=40%, signal=45%	NRXN1|PTPRS|LRFN4|LRRC4B|CDH2|NTRK3|IL1RAP|ZMYND8|CBLN1|LRRTM2|PTPRD|GRID2
BP	GO:0010881	regulation of cardiac muscle contraction by regulation of the release of sequestered calcium ion	Vasculature	20	0.537129	1.08999	0.211788	0.369787	0.260633	7299	tags=65%, list=39%, signal=40%	TMEM38A|CALM1|ATP1A2|CAMK2D|GSTO1|SLC8A1|FKBP1B|CALM2|CALM3|DMD|GSTM2|RYR2|ANK2
BP	GO:0097194	execution phase of apoptosis	Apoptosis	72	0.474293	1.05321	0.212787	0.37063	0.261227	5516	tags=40%, list=29%, signal=29%	DNM1L|TP53BP2|H1-0|AIFM1|AIFM3|DFFA|FZD3|DNASE2|RPS3|STK24|TAOK1|MADD|HMGB1|KPNB1|GPER1|CFLAR|XKR8|XKR4|CASP7|PAK2|CASP6|CASP4|DLC1|RFFL|BOK|TP53|NMNAT1|BCL2L1|ACIN1
BP	GO:1903265	positive regulation of tumor necrosis factor-mediated signaling pathway	Immune Response	11	0.590322	1.12098	0.212787	0.37063	0.261227	7139	tags=91%, list=38%, signal=57%	HSPA1B|RIPK1|TRIM32|TRAF2|ADAM17|HSPA1A|PRKN|CASP4|CASP1|UBE2K
BP	GO:0006879	cellular iron ion homeostasis	Metal Binding and Homeostasis	61	0.478809	1.05525	0.212787	0.37063	0.261227	6836	tags=52%, list=36%, signal=34%	SMAD4|ISCU|LTF|HMOX2|FTL|ATP6V1A|ATP6V0D1|SLC46A1|CYBRD1|NCOA4|NUBP1|SOD1|CCDC115|EGLN1|TFRC|SRI|SLC39A14|TMEM199|BOLA2|SLC11A1|HEPH|NDFIP1|SKP1|HMOX1|GLRX3|NEDD8|CP|TTC7A|ATP6V1G1|ATP6AP1|ERFE|BMP6
CC	GO:0005697	telomerase holoenzyme complex	none	20	0.536616	1.08895	0.212787	0.37063	0.261227	4892	tags=55%, list=26%, signal=41%	LSM11|NHP2|DKC1|PTGES3|SNRPD3|HNRNPU|SMG6|GAR1|SNRPB|TEP1|SMG5
BP	GO:0006577	amino-acid betaine metabolic process	none	16	0.556381	1.10166	0.212787	0.37063	0.261227	7285	tags=62%, list=39%, signal=38%	SHMT1|BBOX1|CHDH|ACADL|ALDH7A1|ALDH9A1|CPT1A|CROT|CRAT|DMGDH
BP	GO:0032891	negative regulation of organic acid transport	none	20	0.536498	1.08871	0.212787	0.37063	0.261227	7567	tags=60%, list=40%, signal=36%	ATP5PF|AKT2|STK39|ADORA1|SLC43A2|HTR1B|RGS4|IRS2|GRM7|NPY5R|THBS1|HRH3
CC	GO:0005790	smooth endoplasmic reticulum	Proteostasis	34	0.506461	1.07439	0.212787	0.37063	0.261227	7747	tags=71%, list=41%, signal=42%	MYO5A|APP|HYOU1|RPL10|APOB|SRI|TTYH1|MYO1D|PRDX4|SYVN1|PLCB4|SVIP|ERP29|CANX|STX17|DNAJC3|RYR3|PGRMC1|KCNJ2|JPH4|CASQ1|RYR2|HSD3B1|PSEN1
BP	GO:0030968	endoplasmic reticulum unfolded protein response	Proteostasis	118	0.458579	1.0405	0.212787	0.37063	0.261227	7678	tags=51%, list=41%, signal=30%	TLN1|HDGF|DAB2IP|LMNA|TPP1|ERO1A|WFS1|SEC31A|ASNS|HYOU1|DNAJB9|PPP2R5B|ATP6V0D1|VAPB|RACK1|CTH|SRPRA|ARFGAP1|EP300|STUB1|GFPT1|DNAJB11|SELENOS|VCP|TMEM33|GSK3A|BAK1|SYVN1|PIGBOS1|CANX|CTDSP2|NFE2L2|MBTPS2|CREB3L2|BCL2L11|PPP1R15B|EXTL1|RNF175|DDX11|BOK|EIF2S1|CCL2|HERPUD1|KLHDC3|DNAJC3|PIK3R1|CREB3L1|RHBDD2|SRPRB|ATF4|ERN1|CLGN|EXTL2|AMFR|DDRGK1|COPS5|CXXC1|CREBRF|ACADVL|EDEM1
BP	GO:0034114	regulation of heterotypic cell-cell adhesion	Structural Stabilization	20	0.536426	1.08856	0.212787	0.37063	0.261227	7375	tags=60%, list=39%, signal=37%	CD44|THY1|WNK1|MBP|KLF4|BMP7|FGA|MYADM|MAPK7|FGG|MAP2K5|FGB
BP	GO:0140058	neuron projection arborization	Synapse	26	0.518579	1.08104	0.212787	0.37063	0.261227	6384	tags=58%, list=34%, signal=38%	ROCK1|MAP3K13|MACF1|NTNG1|ZNF365|DLG4|PTN|TAOK2|PHACTR1|NTNG2|NLGN1|LRRK2|GRIP1|MFSD2A|LRP2
BP	GO:2001258	negative regulation of cation channel activity	Synapse	37	0.501296	1.07184	0.212787	0.37063	0.261227	8101	tags=62%, list=43%, signal=36%	GNB5|SLC6A9|CALM1|UBQLN1|GSTO1|ANK3|FGF12|CBARP|SRI|GEM|KCNE4|KCNAB1|FKBP1B|CALM2|CALM3|GSTM2|SUMO1|CAV1|KCNE3|RRAD|FMR1|DYSF|PKD2
BP	GO:0002716	negative regulation of natural killer cell mediated immunity	Immune Response	12	0.583053	1.11668	0.213786	0.371469	0.261818	4724	tags=67%, list=25%, signal=50%	CRK|HLA-A|HLA-B|HLA-F|LILRB1|HAVCR2|HLA-E|LGALS9
BP	GO:0030888	regulation of B cell proliferation	Immune Response	51	0.487846	1.06326	0.213786	0.371469	0.261818	9197	tags=67%, list=49%, signal=34%	SLC39A10|NFATC2|TYROBP|BCL2|PTPRC|CD40|NCKAP1L|TFRC|VAV3|BCL6|FCGR2B|TLR4|CDKN1A|INPP5D|CD74|IRS2|SASH3|CHRNB2|CD81|MEF2C|TNFRSF21|LYN|CARD11|PKN1|PELI1|MIF|ATM|CD38|CLCF1|CD22|PAWR|CD300A|IL7|ATAD5
BP	GO:0043371	negative regulation of CD4-positive, alpha-beta T cell differentiation	Immune Response	17	0.551919	1.10034	0.213786	0.371469	0.261818	6265	tags=53%, list=33%, signal=35%	CBFB|ANXA1|HMGB1|BCL6|ZBTB7B|LOXL3|RUNX1|IL4R|SMAD7
BP	GO:0045953	negative regulation of natural killer cell mediated cytotoxicity	Immune Response	12	0.583053	1.11668	0.213786	0.371469	0.261818	4724	tags=67%, list=25%, signal=50%	CRK|HLA-A|HLA-B|HLA-F|LILRB1|HAVCR2|HLA-E|LGALS9
BP	GO:0046322	negative regulation of fatty acid oxidation	Lipid Metabolism	12	0.582719	1.11604	0.213786	0.371469	0.261818	7881	tags=75%, list=42%, signal=44%	SOX9|APPL2|ACADL|ACACB|PLIN5|MFSD2A|CNR1|ACADVL|DGAT2
MF	GO:0003996	acyl-CoA ligase activity	none	12	0.582592	1.1158	0.213786	0.371469	0.261818	5584	tags=67%, list=30%, signal=47%	ACSL4|ACSM5|ACSL1|ACSL6|ACSL3|ACSF2|ACSM6|ACSL5
BP	GO:0006509	membrane protein ectodomain proteolysis	none	39	0.497601	1.06797	0.213786	0.371469	0.261818	8951	tags=72%, list=47%, signal=38%	ROCK1|TIMP2|DAG1|ADAM10|LRIG2|TIMP3|P2RX7|PACSIN3|NRDC|APOE|TIMP1|ADAM17|BACE1|NCSTN|BACE2|TNFRSF1B|SNX33|PTPN3|MYH9|FURIN|PSEN2|PRTN3|SNX9|SPPL2A|PSEN1|ADAM19|IL1B|GPLD1
BP	GO:0007183	SMAD protein complex assembly	none	12	0.582878	1.11635	0.213786	0.371469	0.261818	7878	tags=75%, list=42%, signal=44%	SMAD4|PARP1|SMAD2|TGFB1|EID2|PMEPA1|SMAD1|SMAD6|PPM1A
BP	GO:0032486	Rap protein signal transduction	none	13	0.572094	1.10675	0.213786	0.371469	0.261818	7109	tags=69%, list=38%, signal=43%	TIMP2|RDX|RAP2A|CBL|PLK2|RAPGEF1|RAPGEF3|RAPGEF2|RAP1A
MF	GO:0046875	ephrin receptor binding	none	27	0.517313	1.08212	0.213786	0.371469	0.261818	6268	tags=52%, list=33%, signal=35%	CRK|EFNB1|ANKS1B|FYN|CDK5|EPHA4|CBL|SIPA1L1|GRB2|PIK3CG|CHN1|EFNA1|ABL1|LYN
BP	GO:0060142	regulation of syncytium formation by plasma membrane fusion	none	17	0.551751	1.1	0.213786	0.371469	0.261818	6029	tags=59%, list=32%, signal=40%	CAPN2|NFATC2|TYROBP|EHD1|ADGRB1|TREM2|CFLAR|IL4R|EHD2|RAPGEF3
BP	GO:0002753	cytoplasmic pattern recognition receptor signaling pathway	none	62	0.477527	1.05305	0.214785	0.372959	0.262868	7910	tags=60%, list=42%, signal=35%	ERBIN|TAB2|NFKBIA|HSPA1B|OTULIN|DDX58|TKFC|SEC14L1|UBC|BIRC2|MAP2K6|C1QBP|IKBKG|PHB2|UBA52|HSPA1A|IFIH1|ITCH|TLR4|IRAK2|RNF135|RELA|UBE2N|PHB|NOD2|LSM14A|TNFAIP3|UFD1|TRAF6|ALPK1|CYLD|USP15|IRF3|PUM2|RIOK3|IRF7|NOP53
BP	GO:0008585	female gonad development	none	81	0.469084	1.04769	0.214785	0.372959	0.262868	7127	tags=49%, list=38%, signal=31%	VGF|SMAD4|ICAM1|SFRP1|BCL2|ROBO2|ADCYAP1|SGPL1|SLIT2|IMMP2L|UBE3A|INSR|ARRB1|EIF2B4|SOD1|IDH1|NUP107|EIF2B5|SLIT3|NUPR1|MMP14|ADAMTS1|FOXC1|INHBB|CTNNA1|CEBPB|NRIP1|BCL2L1|TAF4|STAT5B|FANCA|PGR|NOS3|SIRT1|BMPR1B|KIT|INHA|ATM|ESR1|PCYT1B
BP	GO:0048147	negative regulation of fibroblast proliferation	none	26	0.517957	1.07975	0.214785	0.372959	0.262868	9108	tags=81%, list=48%, signal=42%	SFRP1|DAB2IP|NF1|GSTP1|TRIM32|CDC73|EMD|NUPR1|TP53|TP53INP1|FBXO4|SKI|PARP10|MED31|BAX|NLRC3|PAWR|PEX2|CD300A|MED25|FTH1
BP	GO:0001844	protein insertion into mitochondrial membrane involved in apoptotic signaling pathway	Apoptosis	28	0.514968	1.08067	0.215784	0.373789	0.263454	6919	tags=57%, list=37%, signal=36%	MAPK8|BCL2|TP53BP2|YWHAB|PPP3R1|SFN|PPP1R13B|TFDP2|MOAP1|BCL2L11|YWHAZ|BMF|TP53|YWHAG|YWHAH|YWHAE
BP	GO:0002712	regulation of B cell mediated immunity	Immune Response	45	0.491139	1.06445	0.215784	0.373789	0.263454	4830	tags=42%, list=26%, signal=31%	PTPRC|CD40|PTPN6|SUPT6H|C3|MSH2|TFRC|C4BPA|STAT6|C4BPB|THOC1|RIF1|BCL6|FOXJ1|TGFB1|FCGR2B|SUSD4|HLA-E|NDFIP1
BP	GO:0002889	regulation of immunoglobulin mediated immune response	Immune Response	45	0.491139	1.06445	0.215784	0.373789	0.263454	4830	tags=42%, list=26%, signal=31%	PTPRC|CD40|PTPN6|SUPT6H|C3|MSH2|TFRC|C4BPA|STAT6|C4BPB|THOC1|RIF1|BCL6|FOXJ1|TGFB1|FCGR2B|SUSD4|HLA-E|NDFIP1
BP	GO:0001844	protein insertion into mitochondrial membrane involved in apoptotic signaling pathway	Mitochondrial Metabolism	28	0.514968	1.08067	0.215784	0.373789	0.263454	6919	tags=57%, list=37%, signal=36%	MAPK8|BCL2|TP53BP2|YWHAB|PPP3R1|SFN|PPP1R13B|TFDP2|MOAP1|BCL2L11|YWHAZ|BMF|TP53|YWHAG|YWHAH|YWHAE
MF	GO:0005523	tropomyosin binding	none	12	0.581342	1.1134	0.215784	0.373789	0.263454	4875	tags=42%, list=26%, signal=31%	S100A6|TMOD3|PYCARD|NEBL|CALD1
BP	GO:0007622	rhythmic behavior	none	44	0.492036	1.06511	0.215784	0.373789	0.263454	8275	tags=45%, list=44%, signal=26%	CRH|NAGLU|PTGDS|AHCY|ADORA1|MTOR|EGR1|ZFHX3|NPY2R|HCRTR2|CHRNB2|NLGN1|TP53|KCND2|EGR2|NCOR1|ADORA2A|SRD5A1|STAR|GHRHR
BP	GO:0010677	negative regulation of cellular carbohydrate metabolic process	none	36	0.501267	1.0696	0.215784	0.373789	0.263454	7959	tags=67%, list=42%, signal=39%	GSK3B|STAT3|PLEK|HDAC4|FAM3C|COX11|SOGA1|EP300|ACTN3|FBP1|SELENOS|GSK3A|NUPR1|PPARA|DDIT4|PRKN|ENPP1|CRY1|GCK|ERFE|NCOR1|INPP5K|GCKR|PGP
BP	GO:0021924	cell proliferation in external granule layer	none	13	0.571269	1.10515	0.215784	0.373789	0.263454	7388	tags=69%, list=39%, signal=42%	CEND1|PSMG1|GPR37L1|SMO|GLI2|GLI1|EGF|SHH|RERE
BP	GO:0021930	cerebellar granule cell precursor proliferation	none	13	0.571269	1.10515	0.215784	0.373789	0.263454	7388	tags=69%, list=39%, signal=42%	CEND1|PSMG1|GPR37L1|SMO|GLI2|GLI1|EGF|SHH|RERE
BP	GO:0032488	Cdc42 protein signal transduction	none	14	0.564507	1.10201	0.215784	0.373789	0.263454	2680	tags=43%, list=14%, signal=37%	RHOJ|ABCA1|NTN1|WAS|CDC42|APOE
CC	GO:0099523	presynaptic cytosol	Synapse	14	0.565117	1.1032	0.215784	0.373789	0.263454	6426	tags=71%, list=34%, signal=47%	TRIM9|CALB1|PRKCG|BAIAP2|FBXO45|HTT|CTBP2|LRRK2|PRKCB|SH3GL2
BP	GO:1902287	semaphorin-plexin signaling pathway involved in axon guidance	Synapse	11	0.588265	1.11708	0.215784	0.373789	0.263454	4738	tags=64%, list=25%, signal=48%	PLXNB1|PLXNC1|PLXNB2|PLXNA1|PLXNA4|PLXNA2|SEMA3F
BP	GO:0000082	G1/S transition of mitotic cell cycle	Cell Cycle	235	0.443793	1.02802	0.216783	0.374698	0.264095	8247	tags=56%, list=44%, signal=32%	PLCB1|RGCC|ITGB1|GPNMB|LSM11|KANK2|RDX|BCAT1|BCL2|CDK14|EIF4E|MYO16|CDKN2C|ANXA1|CTDSP1|PTPN6|MNAT1|MCM6|EIF4G1|RIPK1|CDK7|NACC2|CDK5|RCC1|GSPT1|CDKN1B|CDK16|CDK18|ORC4|CDK4|CDC73|APPL2|CUL2|ACVR1|IQGAP3|EP300|CRADD|PSME3|EGFR|BRD4|RPTOR|FHL1|CUL3|ADAM17|PSME1|SFN|PSME2|ACVR1B|CDK17|NASP|PRMT1|PCNA|CARM1|CTDSP2|TFDP2|LATS2|PLK2|GJC2|ADAMTS1|ID4|CDKN1A|KLF4|RPL26|SLFN11|TMEM14B|CDC7|FAM107A|MCM4|MAX|E2F3|BRD7|CDKN2D|CCND3|CDKN2B|ORC3|MDM2|WEE1|BTG2|CTDSPL|PLAGL1|DDX3X|TP53|PRMT2|RBL2|CNOT6|MCM7|KHDRBS1|GIGYF2|ZPR1|CDKN3|ZNF385A|CCL2|POLE|ORC6|MDM4|MEPCE|PPP3CA|CDK2AP2|MCM5|PHF8|CDK2|RBL1|RPA3|POLA1|PML|LATS1|ORC5|CCNA1|CRLF3|MUC1|MTBP|ATM|CCND2|PLRG1|ECD|KLF11|CUL4A|EIF4EBP1|CNOT7|RHOU|UBE2E2|CNOT8|PPP6C|TNKS1BP1|CCNB1|E2F4|CASP2|KMT2E|PKD2|BAX|BACH1
BP	GO:0016441	posttranscriptional gene silencing	Epigenetic	169	0.449346	1.03132	0.216783	0.374698	0.264095	8438	tags=55%, list=45%, signal=31%	SRRT|STAT3|HNRNPA2B1|NUP160|EIF4G1|RIPK1|EIF6|PRKRA|POLR2G|NUP98|NCOR2|NUP155|RBM4|NUP37|SMAD2|NUP58|NUP133|EGFR|NUP88|RAE1|NUP54|NUP62|NUP205|H3-3B|NUP210|MRPL44|AGO3|H4C1|AGO1|NUP107|NUP50|ZC3H7A|NUP214|DHX9|TPR|POLR2I|MAP2K1|POLR2D|NEAT1|TGFB1|MIR22HG|RANBP2|HENMT1|LINC00461|SEH1L|TSNAX|TNRC6B|NRDE2|RAN|NOTCH4|ZFP36|TP53|POLR2K|NUP188|NUP42|CNOT6|MIR23AHG|GIGYF2|ZC3H10|POLR2A|NUP93|PPP3CA|AGO2|MOV10L1|SMAD1|TNRC6A|LIMD1|FXR1|AJUBA|TSN|LIN28B|ESR1|NCOR1|MIR29B2CHG|MAP2K2|MIR600HG|MAEL|TUT4|DROSHA|CNOT7|PUM2|SPACA6P-AS|MOV10|FMR1|CNOT8|IPO8|METTL3|POLR2B|ZC3H7B|ZMPSTE24|H4C12|H4C4|TERT
BP	GO:0019883	antigen processing and presentation of endogenous antigen	Immune Response	18	0.54233	1.08844	0.216783	0.374698	0.264095	7156	tags=61%, list=38%, signal=38%	HLA-A|HLA-C|HLA-B|AZGP1|B2M|HLA-F|CD74|HLA-E|TAP1|ERAP2|ATG5
MF	GO:0120020	cholesterol transfer activity	Lipid Metabolism	19	0.539655	1.08927	0.216783	0.374698	0.264095	2827	tags=37%, list=15%, signal=31%	NPC2|ABCA1|GRAMD1C|PLTP|ABCG1|APOE|APOB
BP	GO:0006783	heme biosynthetic process	none	23	0.52538	1.08236	0.216783	0.374698	0.264095	8405	tags=65%, list=45%, signal=36%	FECH|ALAD|TSPO|IBA57|PPOX|COX10|UROS|ATP5IF1|NFE2L1|PGRMC1|ALAS1|SLC25A39|UROD|COX15|IREB2
BP	GO:0035970	peptidyl-threonine dephosphorylation	none	21	0.530964	1.08425	0.216783	0.374698	0.264095	6863	tags=67%, list=36%, signal=42%	PDP1|PPM1E|PPP5C|PPP2CA|PPP2CB|PPP1CA|DUSP6|DUSP4|DUSP1|PPM1D|DUSP16|PPM1B|DUSP2|DUSP18
BP	GO:0051709	regulation of killing of cells of other organism	none	11	0.588016	1.1166	0.216783	0.374698	0.264095	5996	tags=55%, list=32%, signal=37%	SYK|GAPDH|P2RX7|CLEC7A|BCL2L11|NOS2
BP	GO:0060004	reflex	none	18	0.542234	1.08825	0.216783	0.374698	0.264095	8645	tags=67%, list=46%, signal=36%	AFG3L2|NPNT|CACNG2|SHANK1|ASCL1|GLRB|ADRA1A|ALDH1A3|USP46|NR4A3|HPN|TMC1
BP	GO:0090398	cellular senescence	none	63	0.477742	1.05383	0.216783	0.374698	0.264095	9056	tags=67%, list=48%, signal=35%	OPA1|KRAS|BMPR1A|AKT3|B2M|NUAK1|HRAS|PRKCD|EEF1E1|PNPT1|H2AX|MAP2K1|BCL6|KAT6A|PLK2|CDKN1A|YBX1|MAP3K3|CDKN2B|NEK6|TBX3|HMGA1|TP53|ABL1|SIRT1|RBL1|PML|ZNF277|NAMPT|TERF2|PRMT6|TBX2|ZKSCAN3|SMC5|ZMPSTE24|PAWR|NEK4|TERT|VASH1|CGAS|CALR|YPEL3
MF	GO:0031369	translation initiation factor binding	Proteostasis	28	0.514538	1.07977	0.216783	0.374698	0.264095	5519	tags=54%, list=29%, signal=38%	EIF4E|EIF4G1|TRIM32|POLR2G|EIF2B4|SYT11|LARP1|EIF2B5|EIF5|RPS24|POLR2D|EIF3M|EIF4EBP2|DDX3X|ZPR1
BP	GO:2001022	positive regulation of response to DNA damage stimulus	DNA Repair	101	0.462073	1.04149	0.217782	0.375521	0.264674	7047	tags=46%, list=37%, signal=29%	DTX3L|SPRED3|SPIRE1|WAS|NACC2|BABAM1|APBB1|PARP1|PRKCG|PRKCD|EGFR|FOXM1|RPS3|EEF1E1|GTF2I|FMN2|DHX9|RIF1|HMGB1|H2AX|CCAR2|PCNA|TIMELESS|ATR|MSX1|EYA2|RPL26|SETMAR|NUDT16|UBE2N|PARP9|BABAM2|DDX11|ZNF385A|PRRX1|EYA3|ARID2|SIRT1|SLF1|FBH1|ACTR2|FANCB|HIC1|FXR1|ATM|PIAS4
BP	GO:0001774	microglial cell activation	Immune Response	37	0.50053	1.0702	0.217782	0.375521	0.264674	5932	tags=59%, list=31%, signal=41%	CLU|C1QA|ITGB2|TYROBP|PTPRC|TLR3|APP|SNCA|SYT11|ITGAM|MAPT|TTBK1|JAK2|TREM2|C5AR1|TLR7|TLR2|GRN|SPHK1|LRRK2|LDLR|TLR6
BP	GO:0002269	leukocyte activation involved in inflammatory response	Immune Response	37	0.50053	1.0702	0.217782	0.375521	0.264674	5932	tags=59%, list=31%, signal=41%	CLU|C1QA|ITGB2|TYROBP|PTPRC|TLR3|APP|SNCA|SYT11|ITGAM|MAPT|TTBK1|JAK2|TREM2|C5AR1|TLR7|TLR2|GRN|SPHK1|LRRK2|LDLR|TLR6
BP	GO:0046461	neutral lipid catabolic process	Lipid Metabolism	37	0.500471	1.07007	0.217782	0.375521	0.264674	8951	tags=62%, list=47%, signal=33%	FABP3|LPL|FABP7|FABP5|CPS1|ABHD12|ABHD5|MGLL|DAGLA|APOB|ABHD16A|DAGLB|LIPE|DDHD2|PIK3CG|PLIN5|PNPLA2|LIPH|LIPI|FABP6|LIPG|PNPLA5|GPLD1
BP	GO:0046464	acylglycerol catabolic process	Lipid Metabolism	37	0.500471	1.07007	0.217782	0.375521	0.264674	8951	tags=62%, list=47%, signal=33%	FABP3|LPL|FABP7|FABP5|CPS1|ABHD12|ABHD5|MGLL|DAGLA|APOB|ABHD16A|DAGLB|LIPE|DDHD2|PIK3CG|PLIN5|PNPLA2|LIPH|LIPI|FABP6|LIPG|PNPLA5|GPLD1
MF	GO:0097001	ceramide binding	Lipid Metabolism	16	0.555274	1.09947	0.217782	0.375521	0.264674	7771	tags=44%, list=41%, signal=26%	GLTP|PLTP|CLIP3|MAG|CLN8|LAPTM4B|GLTPD2
BP	GO:0010906	regulation of glucose metabolic process	none	101	0.462082	1.04152	0.217782	0.375521	0.264674	8339	tags=59%, list=44%, signal=33%	GSK3B|PDK3|FOXO1|ARPP19|INSR|GPT|SLC25A12|FAM3C|COX11|AKT2|PDK2|LCMT1|SOGA1|EP300|DDB1|PDK1|ACTN3|USP7|FBP1|PPP1CA|SELENOS|DGKQ|GSK3A|PPP1CB|SDHAF3|WDR5|OGT|MTOR|NLN|PPARA|KAT2B|ACACB|SORBS1|IRS2|RANBP2|PRKN|PDK4|TP53|SLC45A3|NFE2L1|ENPP1|SIRT1|IRS1|SLC35B4|EPM2AIP1|CRY1|GCK|PPP1R3D|ERFE|PPP1R3B|INPP5K|GCKR|IGF1|DGAT2|PGP|SIRT7|PPP4R3B|ZMPSTE24|PFKFB2|PPP1R3G
MF	GO:0016278	lysine N-methyltransferase activity	none	58	0.481565	1.05747	0.217782	0.375521	0.264674	7548	tags=48%, list=40%, signal=29%	VCPKMT|WDR82|SMYD2|ASH2L|MEN1|EHMT2|SETDB1|RBBP5|SETD7|WDR5|KMT2C|MECOM|SETMAR|ZNF711|NSD1|EEF1AKMT2|KMT5A|SMYD3|KMT2A|PRDM16|SETD2|EHMT1|SETD1A|DOT1L|EEF1AKMT3|CSKMT|CXXC1|KMT2D
BP	GO:0045913	positive regulation of carbohydrate metabolic process	none	70	0.474771	1.05266	0.217782	0.375521	0.264674	8489	tags=64%, list=45%, signal=36%	ADCYAP1R1|PRKCE|APP|ZBTB20|FOXO1|NFKB1|ARPP19|SNCA|INSR|GPT|SLC25A12|HTR2A|AKT2|P2RX7|DDB1|ACTN3|GPD1|WDR5|SLC4A4|PRKAA1|PPARA|PTAFR|KAT2B|GPER1|SORBS1|PFKFB3|IRS2|RANBP2|PRKAA2|SLC45A3|EGF|SIRT1|IRS1|EPM2AIP1|GCK|PRXL2C|IGF1|PSEN1|DGAT2|PPP4R3B|PFKFB4|PDGFB|PFKFB2|PPP1R3G|HAS2
BP	GO:0060563	neuroepithelial cell differentiation	none	48	0.488574	1.06252	0.217782	0.375521	0.264674	8645	tags=56%, list=46%, signal=31%	B9D1|RBPJ|SCRIB|MYO6|SOD1|SLC4A7|SLC9A3R1|TMEM231|CDH2|BCCIP|ASCL1|FGFR1|CEBPB|PAFAH1B1|TRIOBP|ABL1|SERPINE1|NOTCH1|DLL1|FAM20C|HEY2|TPRN|WHRN|WDPCP|HES1|MYO7A|TMC1
BP	GO:0090317	negative regulation of intracellular protein transport	none	41	0.495242	1.06586	0.217782	0.375521	0.264674	7277	tags=54%, list=39%, signal=33%	ERLEC1|BAG3|CHP1|NF1|CABP1|CDK5|APOD|SP100|DMTN|PARK7|RANGAP1|UBE2G2|LMAN1|SVIP|ANGPT1|TXN|BAG4|LRRK2|SUFU|ITGB1BP1|BARD1|INPP5K
CC	GO:0016459	myosin complex	none	48	0.48787	1.06099	0.218781	0.376914	0.265657	6158	tags=50%, list=33%, signal=34%	MYO5A|CGNL1|MYO16|MYO9B|MYO6|MYO1B|MYH10|MYO1E|MYH7B|DYNLL2|MYO1D|MYH14|MYL6|MYL6B|CCDC102A|MYO10|MYO1C|MYH4|BMF|MYO1F|MYH9|LIMCH1|MYL12A|MYH8
CC	GO:0016607	nuclear speck	none	380	0.436884	1.02225	0.218781	0.376914	0.265657	9183	tags=58%, list=49%, signal=30%	ERBIN|PLCB1|DDX17|LUC7L2|DDX39A|TRIM22|NXF1|SRPK2|HSPA1B|INPPL1|TKT|AFDN|TEPSIN|PRPF4B|LMNA|NONO|THOC7|HABP4|PRPF19|ATP6V0A1|IL16|SRSF10|RBM39|POLDIP3|NDUFB1|WAC|RUFY1|IFI16|BASP1|ATXN2L|ZC3H18|POMP|PATL1|SRSF2|PIN1|RBM4B|APBB1|DOCK1|LHPP|BNIP3L|THOC2|PPIH|AKAP8L|SRSF4|DHX15|HDAC4|HIKESHI|HNRNPU|SRSF8|RBM4|SREK1|PRPF4|RCHY1|HP1BP3|GPATCH2|RBM27|NSL1|TFIP11|ARL6IP4|IK|SYNPO2L|MAPT|DGKZ|FIBP|LUC7L3|SRSF1|CSNK1A1|TRIP12|EHMT2|RSRC1|U2AF2|CTR9|PPP4R3A|DDX46|DGKQ|TIMM50|ZC3H14|C12orf57|THOC6|SRSF5|MORF4L1|ZBTB16|THOC1|RBM19|RNPS1|CKAP4|ASCC2|H2AX|PRKAA1|TRIP11|CRNKL1|PPP1R8|HIPK1|POLR2D|KAT6A|ATOH8|SMU1|HSPA1A|ZNF106|MAML2|NFATC4|FOXO4|ZNF217|HSPB3|HIF3A|HBP1|DYRK3|RREB1|MECOM|CASC3|SGK1|FAM107A|EAF1|RAF1|RBM14|TCF12|BCAS2|DHX36|PRKN|BDNF|GLI2|AAGAB|CDC40|PHF7|COPS4|CRY2|TCIM|NEK6|NRDE2|SNRPA1|SON|DDX39B|PACSIN2|PRKAA2|PPP1CC|ASCC3|RBM11|SFMBT2|NRIP1|S100PBP|OSGEP|MEF2C|TCERG1|COP1|TENM1|SRP54|ACIN1|MAML1|BMP2K|SRSF12|SRRM2|GATAD2A|RBM25|HS6ST1|REXO4|PRPF31|THOC3|ASCC1|EIF4A3|SUMO1|ATF4|LPXN|SETD1A|SLU7|ZC3H13|GLI3|RNF34|EPOR|MAGOH|NAMPT|PARN|PSPC1|SPOP|RMI2|BRD2|ALYREF|PLRG1|MAML3|BARD1|PNISR|ALKBH5|IL15|CXXC1|SF3A3|CNOT7|DUSP11|BAZ2A|METTL3|SMC5|SARNP|KMT2E|PPP4R3B|FBXL4|FTO|RBBP6|NCBP3|SDE2|OGG1|CLK3|AR|TERT|PIAS2|PPIE|MSL1|BRD1|CD2BP2|PRKACA|DDX42|TOPORS|KIF22|NFKBIZ|SURF2|YLPM1|CDK12|GADD45A|RBM15B|MOCS2|CDK13|EFTUD2
BP	GO:0070207	protein homotrimerization	none	12	0.580416	1.11163	0.218781	0.376914	0.265657	6874	tags=58%, list=36%, signal=37%	SLC1A5|ALOX5AP|SLC1A2|PNPT1|MLKL|ASIC1|MIF
BP	GO:0070977	bone maturation	none	19	0.539086	1.08812	0.218781	0.376914	0.265657	5652	tags=47%, list=30%, signal=33%	ANO6|PLXNB1|LTF|XYLT1|SEMA4D|RFLNB|MBTPS2|RHOA|FAT4
BP	GO:1901028	regulation of mitochondrial outer membrane permeabilization involved in apoptotic signaling pathway	Mitochondrial Metabolism	42	0.494099	1.0651	0.21978	0.377976	0.266405	9049	tags=64%, list=48%, signal=34%	GSK3B|MAPK8|BCL2|TP53BP2|YWHAB|PPP3R1|GSK3A|HIP1R|SFN|BAK1|PPP1R13B|TFDP2|HSPA1A|YWHAZ|TMEM14A|BOK|TP53|ATP5IF1|YWHAG|YWHAH|GCLC|YWHAE|FZD9|BAX|NMT1|PPP3CC|ZNF205
BP	GO:0002691	regulation of cellular extravasation	none	25	0.520378	1.0809	0.21978	0.377976	0.266405	5789	tags=44%, list=31%, signal=31%	PLCB1|ICAM1|THY1|MDK|ABR|CXCL12|PTAFR|SELE|SELP|IL1R1|BCR
BP	GO:0006026	aminoglycan catabolic process	none	61	0.477919	1.05329	0.21978	0.377976	0.266405	6467	tags=41%, list=34%, signal=27%	CD44|VCAN|SDC4|GPC4|NAGLU|CHP1|SDC2|FGF2|GPC5|CHI3L1|CEMIP2|ACAN|AGRN|CSPG5|NCAN|SLC9A1|TGFB1|PRELP|BGN|OVGP1|HYAL2|DCN|LYVE1|HGSNAT|GALNS
BP	GO:0021514	ventral spinal cord interneuron differentiation	none	12	0.578691	1.10833	0.21978	0.377976	0.266405	7958	tags=83%, list=42%, signal=48%	PAX6|ASCL1|DLL4|GLI2|LMO4|GATA2|SUFU|NKX6-2|GLI3|NKX2-2
BP	GO:0046677	response to antibiotic	none	44	0.491713	1.06441	0.21978	0.377976	0.266405	8221	tags=57%, list=44%, signal=32%	CDKN1B|SOD1|CBL|PPP2CB|RSRC1|ALPL|SLC9A1|JAK2|VKORC1|CIITA|MDM2|JAK1|TP53|MEF2C|UROS|ZC3H8|HYAL2|EHMT1|KDM6B|ACTR2|SRD5A1|STAR|SLC1A3|ID1|KDM1A
CC	GO:0101003	ficolin-1-rich granule membrane	none	53	0.483902	1.05782	0.21978	0.377976	0.266405	5468	tags=47%, list=29%, signal=34%	ITGAX|ITGB2|DYNC1LI1|CD58|ATP6V0A1|NCKAP1L|LAMP1|SIRPA|LAMP2|CD93|DIAPH1|RAC1|PRCP|SLC2A3|AP2A2|LGALS3|NFASC|SLC11A1|TCIRG1|SERPINB6|ATP6AP2|DOK3|NBEAL2|RHOA|CR1
CC	GO:0098791	Golgi apparatus subcompartment	Proteostasis	337	0.438461	1.02332	0.21978	0.377976	0.266405	8544	tags=55%, list=45%, signal=31%	HLA-DRB1|SNAP25|HLA-DPB1|ARAP1|AP1S1|ATP11A|CLTC|NBEA|HLA-DRA|RAB29|TRAPPC4|RBFOX1|ATL1|CHST6|RAB6A|HLA-A|MOB4|TRAPPC6B|LPCAT2|LLGL1|RELCH|ATP11C|TEPSIN|APP|WLS|PREPL|PRKD1|ARFIP2|KIF13A|TGOLN2|SCAMP2|ADAM10|ELAPOR1|TJAP1|MMP24|RAB27B|XYLT1|CLIP3|MYO1B|ARL1|GBF1|DNMBP|SMPD3|GCC2|RAB32|GGA3|TGFBI|RAB31|SYT11|COG1|GOLGB1|CLVS1|EIPR1|NMNAT2|CCDC91|GOLPH3L|CA4|ARFGEF2|TMEM115|GOLGA4|BPNT2|ATG9A|PICK1|RAC1|AP1B1|ASAP2|SLC66A2|RAB11A|ATP8A1|RABEPK|HID1|ATXN2|RAB30|STX4|GOLGA8R|AP4S1|STX16|SCAMP5|BACE1|GOLGA5|NSFL1C|PI4K2A|RAB43|COG8|ARFGEF1|RAB14|CLASP2|WDR11|COG7|VPS51|RAB34|NUCB1|VPS53|ST6GAL2|GOLGA8B|BACE2|SYS1|MARCHF4|AP1G1|GOLGA8A|ST6GAL1|GPER1|CD74|B4GALT1|CHST3|HLA-DPA1|GOLIM4|DOP1A|HACE1|NSF|DENND5A|B4GALT6|NSG2|PLOD3|RHOBTB3|CORO7|GOLT1A|PLPP3|SORT1|SCOC|GRN|CHSY1|HLA-DQB1|BOK|PLD4|FURIN|LRRK2|VAMP3|COG3|MAN2A1|MLANA|SCFD1|HLA-DQA1|CLBA1|DOP1B|STX8|AP1S3|IGF2R|SCAMP1|DNM2|TOM1L1|PHETA1|NSG1|GAL3ST4|GOLPH3|TRAPPC9|GGA2|GSAP|BIRC6|AP4B1|C16orf70|GOLGA8IP|COG6|USP6NL|SNX9|TRAPPC6A|CLN3|INPP5K|RAB13|ATP2C1|PIFO|OSBP|PAM|SLC2A4|SLC9A7|LGR5|VAMP4|AP1M2|SMPD4|VTI1A|VPS52|VAMP2|C17orf75|RNF215|VPS54|TMEM165|LAP3|AP1M1|GBA|GAL3ST3|ST3GAL1|CHSY3|VCPIP1|ATP8B2|AZIN2
BP	GO:1901841	regulation of high voltage-gated calcium channel activity	Synapse	12	0.578744	1.10843	0.21978	0.377976	0.266405	7956	tags=75%, list=42%, signal=43%	CACNA2D1|FGF14|NIPSNAP2|SRI|GEM|CALM3|RRAD|CACNB2|DYSF
BP	GO:0032212	positive regulation of telomere maintenance via telomerase	Epigenetic	33	0.506129	1.07232	0.220779	0.379446	0.267441	8199	tags=64%, list=43%, signal=36%	HMBOX1|TNKS2|MAPK3|NEK7|DKC1|CCT7|MAPK1|XRCC5|ATR|NEK2|HNRNPA1|CTNNB1|FBXO4|CCT6A|CCT8|PARN|ATM|CCT2|TNKS|PKIB|NAF1
BP	GO:0009404	toxin metabolic process	none	11	0.587141	1.11494	0.220779	0.379446	0.267441	7795	tags=55%, list=41%, signal=32%	ARL1|AKR7A3|NFE2L2|FMO2|PAM|STAR
BP	GO:0034453	microtubule anchoring	Structural Stabilization	23	0.525165	1.08192	0.220779	0.379446	0.267441	4659	tags=48%, list=25%, signal=36%	KIF3A|DAG1|GCC2|BBS4|HOOK3|PCM1|PEX14|BCCIP|CLASP2|CAMSAP3|CEP350
BP	GO:0051567	histone H3-K9 methylation	Epigenetic	33	0.505829	1.07169	0.221778	0.380501	0.268184	6372	tags=45%, list=34%, signal=30%	LMNA|DNMT1|MECP2|ARID4B|EHMT2|SETDB1|SETD7|H1-5|SMARCB1|RIF1|MECOM|KDM3A|PRDM16|SIRT1|EHMT1
BP	GO:0008228	opsonization	Immune Response	10	0.592762	1.11419	0.221778	0.380501	0.268184	4155	tags=50%, list=22%, signal=39%	C4B|CD47|C4BPA|C4BPB|SPON2
BP	GO:0043094	cellular metabolic compound salvage	none	33	0.505759	1.07154	0.221778	0.380501	0.268184	9009	tags=70%, list=48%, signal=36%	GMPR|GMPR2|HPRT1|APRT|ADK|PDXK|AMPD2|ENOPH1|MTAP|ADI1|UCKL1|PUDP|PNP|UCK2|BHMT2|CDA|MRI1|UPP1|ADAL|UCK1|TK2|AMPD3|DCK
BP	GO:0043950	positive regulation of cAMP-mediated signaling	none	14	0.561794	1.09671	0.221778	0.380501	0.268184	7382	tags=86%, list=39%, signal=52%	ADCYAP1R1|CRH|ADCYAP1|PRKCA|NOS1|GSK3A|GPR61|GIPR|FFAR4|MRAP2|RAPGEF2|GPR62
BP	GO:0071372	cellular response to follicle-stimulating hormone stimulus	none	11	0.587088	1.11484	0.221778	0.380501	0.268184	7795	tags=45%, list=41%, signal=27%	HMGCS1|GCLM|NOTCH1|GCLC|STAR
BP	GO:0016322	neuron remodeling	Synapse	13	0.568958	1.10068	0.221778	0.380501	0.268184	3850	tags=62%, list=20%, signal=49%	C1QA|BCL11A|APP|C3|ADGRB3|SCARF1|FARP2|NTN4
BP	GO:1905288	vascular associated smooth muscle cell apoptotic process	Vasculature	10	0.592463	1.11363	0.221778	0.380501	0.268184	7697	tags=80%, list=41%, signal=47%	PDCD4|DNMT1|MFN2|STK4|E2F3|SOD2|ATF4|IGF1
BP	GO:1905459	regulation of vascular associated smooth muscle cell apoptotic process	Vasculature	10	0.592463	1.11363	0.221778	0.380501	0.268184	7697	tags=80%, list=41%, signal=47%	PDCD4|DNMT1|MFN2|STK4|E2F3|SOD2|ATF4|IGF1
BP	GO:0035588	G protein-coupled purinergic receptor signaling pathway	Immune Response	12	0.577896	1.1068	0.222777	0.381469	0.268867	7971	tags=67%, list=42%, signal=39%	NECAB2|ADORA1|ADCY5|ADORA3|GNAI2|CNTN2|ADORA2A|ACP3
BP	GO:0043301	negative regulation of leukocyte degranulation	Immune Response	10	0.592232	1.1132	0.222777	0.381469	0.268867	6350	tags=80%, list=34%, signal=53%	HLA-F|ABR|CD84|FCGR2B|LGALS9|HMOX1|BCR|FOXF1
BP	GO:0001973	G protein-coupled adenosine receptor signaling pathway	none	12	0.577896	1.1068	0.222777	0.381469	0.268867	7971	tags=67%, list=42%, signal=39%	NECAB2|ADORA1|ADCY5|ADORA3|GNAI2|CNTN2|ADORA2A|ACP3
BP	GO:0007595	lactation	none	40	0.494676	1.06351	0.222777	0.381469	0.268867	8275	tags=60%, list=44%, signal=34%	KALRN|OAS2|DDR1|APRT|NCOR2|MTX1|CAD|GPAT4|APLN|ZBTB7B|NCOA1|STAT5A|NME1|HK2|STAT5B|MED1|NEURL1|GOT2|CAV1|USF2|PAM|ERBB4|SERPINC1|GHRHR
MF	GO:0016279	protein-lysine N-methyltransferase activity	none	57	0.481586	1.05675	0.222777	0.381469	0.268867	7548	tags=49%, list=40%, signal=30%	VCPKMT|WDR82|SMYD2|ASH2L|MEN1|EHMT2|SETDB1|RBBP5|SETD7|WDR5|KMT2C|MECOM|SETMAR|ZNF711|NSD1|EEF1AKMT2|KMT5A|SMYD3|KMT2A|PRDM16|SETD2|EHMT1|SETD1A|DOT1L|EEF1AKMT3|CSKMT|CXXC1|KMT2D
BP	GO:0045070	positive regulation of viral genome replication	none	33	0.505621	1.07125	0.222777	0.381469	0.268867	5502	tags=58%, list=29%, signal=41%	PPIA|SRPK2|STAU1|PPIH|VAPB|PDE12|DDB1|LARP1|PKN2|VAPA|NUCKS1|HACD3|TRIM38|YTHDC2|STOM|PABPC1|DDX3X|IFIT1|TBC1D20
BP	GO:0060669	embryonic placenta morphogenesis	none	23	0.525122	1.08183	0.222777	0.381469	0.268867	7901	tags=70%, list=42%, signal=40%	ZFP36L1|CCN1|GRB2|SOCS3|NCOA1|BMP7|LEF1|GRHL2|DNAJB6|SETD2|FZD5|FGFR2|WNT7B|GJB5|TRIM28|SPINT2
BP	GO:0090527	actin filament reorganization	Structural Stabilization	10	0.592202	1.11314	0.222777	0.381469	0.268867	2430	tags=50%, list=13%, signal=44%	ARAP1|GSN|GDPD2|MCU|DMTN
MF	GO:0098960	postsynaptic neurotransmitter receptor activity	Synapse	57	0.481677	1.05694	0.222777	0.381469	0.268867	8805	tags=68%, list=47%, signal=37%	GRIA3|GABRG2|GABRA1|GABRB2|GABRB3|CHRM3|GABRA2|GRIA1|GABRB1|GABBR1|GABRD|GRIN1|CHRM4|GRID1|GRIK1|GABRA6|GABRG3|ANXA9|GLRB|CHRNB2|GRM5|GRIK2|GABRA4|GRIK3|GABRA3|CHRNA6|CHRM1|CHRNA2|GRID2|HRH3|CHRNB3|GLRA2|CHRNB1|GRM1|GRIK4|CHRM2|GABRA5|DRD5|GABRG1
BP	GO:0031445	regulation of heterochromatin assembly	Epigenetic	17	0.549401	1.09532	0.223776	0.382186	0.269372	8256	tags=71%, list=44%, signal=40%	DNMT1|PPHLN1|MORC2|SETDB1|TPR|PHF2|TASOR|ATF7IP|PHF8|RESF1|TRIM28|ZNF304
BP	GO:0032616	interleukin-13 production	Immune Response	14	0.561475	1.09609	0.223776	0.382186	0.269372	5650	tags=43%, list=30%, signal=30%	IL18|HLA-E|IL1RAP|LGALS9|LEF1|TNFRSF21
BP	GO:0032717	negative regulation of interleukin-8 production	Immune Response	16	0.553974	1.0969	0.223776	0.382186	0.269372	6813	tags=56%, list=36%, signal=36%	ANXA1|ANXA4|OTUD7B|ARRB1|KLF4|SSC5D|TLR6|CD33|MAP2K5
BP	GO:0034440	lipid oxidation	Lipid Metabolism	102	0.461398	1.04048	0.223776	0.382186	0.269372	9261	tags=61%, list=49%, signal=31%	BDH2|SOX9|MECR|ALOX5|FABP3|ALDH3A2|ACAT2|ECHS1|AUH|APOD|APPL2|AKT2|MCAT|ABCD2|PECR|HACL1|CYGB|ADH5|ETFA|HADHB|GCDH|ACADL|SCP2|ACOX2|ACAT1|ECHDC1|HSD17B4|MTOR|ACOX1|PRKAA1|PPARA|ADIPOR2|ACACB|IRS2|PDK4|ABCD4|ALOX15B|CPT1A|PLIN5|IRS1|MFSD2A|PEX7|CROT|ETFB|ETFDH|ECH1|ABCD1|ALOX12B|CRAT|CNR1|NR4A3|ACADVL|DGAT2|HADHA|SLC25A17|IVD|CPT1C|PEX2|PRKAG2|PHYH|ACAD10|SLC27A2
BP	GO:0055090	acylglycerol homeostasis	Lipid Metabolism	26	0.516743	1.07722	0.223776	0.382186	0.269372	3970	tags=35%, list=21%, signal=27%	IL18|SLC25A27|LPL|ADORA1|APOE|ANGPTL4|SCARB1|PNPLA8|MED13
BP	GO:0070328	triglyceride homeostasis	Lipid Metabolism	26	0.516743	1.07722	0.223776	0.382186	0.269372	3970	tags=35%, list=21%, signal=27%	IL18|SLC25A27|LPL|ADORA1|APOE|ANGPTL4|SCARB1|PNPLA8|MED13
BP	GO:0070723	response to cholesterol	Lipid Metabolism	25	0.518831	1.07768	0.223776	0.382186	0.269372	9091	tags=80%, list=48%, signal=42%	ABCA1|TGFBR1|HMGCS1|DAG1|GRAMD1C|MLC1|SMAD2|ABCA2|TGFBR2|SMO|TGFB1|PTCH1|LRP8|NFE2L1|F7|CCR5|LRP6|GRAMD1A|GPLD1|CES1
BP	GO:0051279	regulation of release of sequestered calcium ion into cytosol	Mitochondrial Metabolism	65	0.476938	1.0538	0.223776	0.382186	0.269372	9194	tags=72%, list=49%, signal=37%	PRKCE|TMEM38A|MYO5A|CALM1|ATP1A2|PTK2B|CYBA|THY1|PDE4D|CAMK2D|PTPN6|UBASH3B|GSTO1|SNCA|CORO1A|NOS1|AKAP6|DIAPH1|SLC8A1|SRI|HTT|TRPC1|GPER1|APLNR|HAP1|PLCG1|FKBP1B|CALM2|CALM3|ABL1|DMD|GSTM2|LYN|JPH4|CASQ1|CHD7|ATG5|RYR2|ANK2|PKD2|BAX|SELENON|PRKACA|CEMIP|METTL21C|NTSR1|TRDN
BP	GO:0050732	negative regulation of peptidyl-tyrosine phosphorylation	none	47	0.489205	1.06197	0.223776	0.382186	0.269372	7747	tags=68%, list=41%, signal=40%	SFRP1|PTPRC|THY1|PTPN6|PPP2R1A|PPP2CA|VPS25|RACK1|NF2|CBL|PRKCD|DMTN|SRCIN1|SEMA4D|LRRK1|SOCS3|INPP5F|PARP14|SOCS4|GPRC5A|HYAL2|SFRP2|MVP|SAMSN1|GGNBP2|CAV1|DUSP22|TSG101|SH2B3|CADM4|IBTK|PSEN1
MF	GO:0090482	vitamin transmembrane transporter activity	none	26	0.51663	1.07698	0.223776	0.382186	0.269372	9125	tags=50%, list=48%, signal=26%	SLC19A3|SLC46A1|SLC25A32|SLC25A19|SLC52A3|RBP4|SLC2A6|SLC19A2|SLC2A1|LMBRD1|SLC2A10|GC|SLC27A1
BP	GO:0045948	positive regulation of translational initiation	Proteostasis	25	0.518286	1.07655	0.223776	0.382186	0.269372	6222	tags=56%, list=33%, signal=38%	HABP4|POLR2G|YTHDF3|LARP1|DHX29|EIF2B5|MTOR|YTHDF1|POLR2D|RXRA|DDX3X|KHDRBS1|DNAJC3|CDC123
BP	GO:0071542	dopaminergic neuron differentiation	Synapse	25	0.518495	1.07699	0.223776	0.382186	0.269372	7992	tags=44%, list=42%, signal=25%	GSK3B|SFRP1|RSPO2|CSNK1D|CSNK1E|FZD1|CTNNB1|WNT1|SFRP2|SHH|LRP6
CC	GO:0070822	Sin3-type complex	Epigenetic	16	0.553606	1.09617	0.224775	0.383394	0.270224	8044	tags=62%, list=43%, signal=36%	CSNK2A1|BRMS1L|SUDS3|RBBP4|MORF4L1|HDAC1|HEY2|NCOR1|PHF12|SIN3A
BP	GO:0005979	regulation of glycogen biosynthetic process	none	26	0.516103	1.07588	0.224775	0.383394	0.270224	8339	tags=73%, list=44%, signal=41%	GSK3B|INSR|AKT2|PPP1CA|SELENOS|GSK3A|PPP1CB|MTOR|SORBS1|IRS2|ENPP1|IRS1|EPM2AIP1|GCK|PPP1R3D|PPP1R3B|INPP5K|IGF1|PPP1R3G
BP	GO:0010962	regulation of glucan biosynthetic process	none	26	0.516103	1.07588	0.224775	0.383394	0.270224	8339	tags=73%, list=44%, signal=41%	GSK3B|INSR|AKT2|PPP1CA|SELENOS|GSK3A|PPP1CB|MTOR|SORBS1|IRS2|ENPP1|IRS1|EPM2AIP1|GCK|PPP1R3D|PPP1R3B|INPP5K|IGF1|PPP1R3G
BP	GO:0046325	negative regulation of glucose import	none	10	0.591672	1.11214	0.224775	0.383394	0.270224	6215	tags=80%, list=33%, signal=54%	PEA15|APPL2|SELENOS|GSK3A|STXBP3|OSTN|ENPP1|PID1
BP	GO:0071634	regulation of transforming growth factor beta production	none	30	0.511248	1.07704	0.224775	0.383394	0.270224	7708	tags=63%, list=41%, signal=38%	TGFB2|SMAD4|ITGB8|LTBP1|TYROBP|ITGAV|CD2AP|CD200|SERPINF2|HSP90AB1|LRRC32|ATP6AP2|CD34|LGALS9|FURIN|PTGS2|LAPTM4B|THBS1|CDH3
BP	GO:1904754	positive regulation of vascular associated smooth muscle cell migration	Vasculature	16	0.553417	1.09579	0.224775	0.383394	0.270224	8438	tags=94%, list=45%, signal=52%	IGFBP5|PAK1|IQGAP1|DOCK5|LRP1|DOCK4|ADAMTS1|MDM2|SSH1|FGF9|DOCK7|NR4A3|AGT|PDGFB|TERT
BP	GO:0035196	production of miRNAs involved in gene silencing by miRNA	Epigenetic	45	0.489929	1.06183	0.225774	0.384932	0.271308	8171	tags=64%, list=43%, signal=37%	SRRT|STAT3|HNRNPA2B1|RIPK1|PRKRA|NCOR2|SMAD2|EGFR|MRPL44|AGO3|AGO1|ZC3H7A|MAP2K1|TGFB1|TP53|ZC3H10|PPP3CA|AGO2|SMAD1|LIN28B|ESR1|NCOR1|MAP2K2|TUT4|DROSHA|PUM2|METTL3|ZC3H7B|ZMPSTE24
BP	GO:0032332	positive regulation of chondrocyte differentiation	none	18	0.540007	1.08378	0.225774	0.384932	0.271308	8687	tags=67%, list=46%, signal=36%	SOX9|ZBTB16|RELA|BMPR1B|SMAD7|ACVRL1|GLI3|BMP6|SOX6|SOX5|ZNF219|RUNX2
BP	GO:0010421	hydrogen peroxide-mediated programmed cell death	Apoptosis	11	0.585547	1.11192	0.226773	0.385471	0.271687	2694	tags=36%, list=14%, signal=31%	HGF|TRAP1|PDCD10|PARK7
BP	GO:0097468	programmed cell death in response to reactive oxygen species	Apoptosis	11	0.585547	1.11192	0.226773	0.385471	0.271687	2694	tags=36%, list=14%, signal=31%	HGF|TRAP1|PDCD10|PARK7
BP	GO:1902850	microtubule cytoskeleton organization involved in mitosis	Cell Cycle	128	0.454503	1.03445	0.226773	0.385471	0.271687	8766	tags=61%, list=46%, signal=33%	GJA1|CLTC|STAG2|ITGB1|STAG1|NDE1|SMC1A|NUMA1|MAP9|HSPA1B|FLNA|INTS13|SUN2|NDEL1|CCSAP|RCC1|MECP2|ARHGEF10|SMC3|HNRNPU|DYNLT1|ARHGEF2|FSD1|GNAI1|RAE1|NUP62|KIFC2|ZW10|VCP|RAB11A|SPAST|TACC2|DRG1|NSFL1C|CHMP2B|SBDS|TPR|MAP4|BCCIP|SPRY2|CLASP2|KPNB1|HTT|HSPA1A|PLK2|PAX6|MAP10|NEK2|TOGARAM2|RAN|PAFAH1B1|RHOA|KIF3B|MAD2L1|SETD2|TUBG1|GPSM2|CDK5RAP2|TPX2|MSTO1|DCTN6|DCTN2|CHMP5|TNKS|CHMP4B|CENPH|STMN1|MZT1|CCNB1|TUBG2|PCNT|ZNF207|SAPCD2|VPS4B|TACC1|CENPE|STIL|ABRAXAS2
MF	GO:0008429	phosphatidylethanolamine binding	Lipid Metabolism	11	0.585597	1.11201	0.226773	0.385471	0.271687	3289	tags=45%, list=17%, signal=38%	NF1|MAP1LC3A|PEBP1|PLTP|MFGE8
BP	GO:0021513	spinal cord dorsal/ventral patterning	none	17	0.548887	1.09429	0.226773	0.385471	0.271687	8522	tags=82%, list=45%, signal=45%	CHRD|RFX4|SMO|PAX6|ASCL1|DLL4|GLI2|TULP3|SUFU|NKX6-2|GLI3|SHH|NKX2-2|IFT122
BP	GO:0021542	dentate gyrus development	none	15	0.557311	1.09457	0.226773	0.385471	0.271687	8359	tags=60%, list=44%, signal=33%	MDK|NEUROD6|SMO|BTG2|LEF1|NR2E1|EMX2|ATAT1|PROX1
BP	GO:0032438	melanosome organization	none	24	0.521699	1.07858	0.226773	0.385471	0.271687	7651	tags=75%, list=41%, signal=45%	RAB29|KIF13A|RAB32|DTNBP1|AP3D1|SHROOM2|BLOC1S5|BLOC1S3|BLOC1S1|BLOC1S4|AP1G1|AP3B1|BLOC1S2|BLOC1S6|TYRP1|HPS4|TRAPPC6A|SNAPIN
BP	GO:0051775	response to redox state	none	14	0.560248	1.09369	0.226773	0.385471	0.271687	3022	tags=43%, list=16%, signal=36%	SLC7A11|VASN|SMPD3|ADH5|SELENOS|CLOCK
BP	GO:0097623	potassium ion export across plasma membrane	none	11	0.585421	1.11168	0.226773	0.385471	0.271687	6757	tags=55%, list=36%, signal=35%	ANO6|DLG1|KCNE4|KCNT2|KCNQ1|KCNE3
BP	GO:1902895	positive regulation of pri-miRNA transcription by RNA polymerase II	none	35	0.501267	1.06734	0.226773	0.385471	0.271687	5599	tags=51%, list=30%, signal=36%	TGFB2|TEAD1|STAT3|FGF2|BMPR1A|SREBF2|APLN|ATOH8|TGFB1|KLF4|EGR1|RELA|SPI1|NGFR|TP53|FOS|GNL3|GATA2
BP	GO:1904424	regulation of GTP binding	none	13	0.568066	1.09896	0.226773	0.385471	0.271687	8157	tags=69%, list=43%, signal=39%	PBXIP1|EPHA4|CSNK1A1|ARHGEF7|EIF2S1|MET|C9orf72|STMN1|GPSM1
MF	GO:1990939	ATP-dependent microtubule motor activity	none	31	0.509618	1.07461	0.226773	0.385471	0.271687	7261	tags=52%, list=38%, signal=32%	KIF3A|KIF16B|KIF5B|KIF5A|KIF1B|KIF1C|KIF1A|KIF5C|DNAH2|DNAH8|KIF17|DYNC2LI1|KIF3B|DNAH11|KIF19|DNHD1
BP	GO:0097468	programmed cell death in response to reactive oxygen species	Oxidative Stress	11	0.585547	1.11192	0.226773	0.385471	0.271687	2694	tags=36%, list=14%, signal=31%	HGF|TRAP1|PDCD10|PARK7
CC	GO:0005614	interstitial matrix	Structural Stabilization	13	0.568119	1.09906	0.226773	0.385471	0.271687	8154	tags=54%, list=43%, signal=31%	VWC2|TNC|ECM2|NAV2|ABI3BP|VWA1|KAZALD1
BP	GO:1902850	microtubule cytoskeleton organization involved in mitosis	Structural Stabilization	128	0.454503	1.03445	0.226773	0.385471	0.271687	8766	tags=61%, list=46%, signal=33%	GJA1|CLTC|STAG2|ITGB1|STAG1|NDE1|SMC1A|NUMA1|MAP9|HSPA1B|FLNA|INTS13|SUN2|NDEL1|CCSAP|RCC1|MECP2|ARHGEF10|SMC3|HNRNPU|DYNLT1|ARHGEF2|FSD1|GNAI1|RAE1|NUP62|KIFC2|ZW10|VCP|RAB11A|SPAST|TACC2|DRG1|NSFL1C|CHMP2B|SBDS|TPR|MAP4|BCCIP|SPRY2|CLASP2|KPNB1|HTT|HSPA1A|PLK2|PAX6|MAP10|NEK2|TOGARAM2|RAN|PAFAH1B1|RHOA|KIF3B|MAD2L1|SETD2|TUBG1|GPSM2|CDK5RAP2|TPX2|MSTO1|DCTN6|DCTN2|CHMP5|TNKS|CHMP4B|CENPH|STMN1|MZT1|CCNB1|TUBG2|PCNT|ZNF207|SAPCD2|VPS4B|TACC1|CENPE|STIL|ABRAXAS2
BP	GO:0016081	synaptic vesicle docking	Synapse	11	0.58573	1.11226	0.226773	0.385471	0.271687	6595	tags=82%, list=35%, signal=53%	SNAP25|STX1A|UNC13A|PPFIA3|STX1B|UNC13C|CTBP2|BLOC1S6|SNPH
BP	GO:0031057	negative regulation of histone modification	Epigenetic	41	0.493294	1.06167	0.227772	0.386503	0.272415	8970	tags=66%, list=48%, signal=35%	OTUB1|SUPT6H|SNCA|DNMT1|TRIP12|PHF1|WDR5|SMARCB1|MACROH2A1|CTBP1|SDR16C5|MTF2|SPI1|KDM3A|KDM5A|UBR5|SKI|SIRT1|BCOR|PRMT6|ATG5|MLLT6|SIN3A|KDM1A|KDM4D|NOC2L|PIH1D1
MF	GO:0005078	MAP-kinase scaffold activity	none	11	0.585129	1.11112	0.227772	0.386503	0.272415	7215	tags=91%, list=38%, signal=56%	IQGAP1|SH3RF1|KSR1|MAPK8IP3|MAP2K1|DUSP19|SPAG9|MAPK8IP1|AKAP13|MAP2K2
BP	GO:0007039	protein catabolic process in the vacuole	none	18	0.539373	1.0825	0.227772	0.386503	0.272415	8323	tags=78%, list=44%, signal=44%	LRP1|LAMP2|CCDC115|TMEM199|RNF128|TCIRG1|CD81|LDLR|VPS35|LRP2|CLN3|LAPTM4B|MFSD8|GBA
BP	GO:0007351	tripartite regional subdivision	none	10	0.591104	1.11108	0.227772	0.386503	0.272415	6882	tags=60%, list=36%, signal=38%	BASP1|WDR77|TBX3|FZD5|TDRD5|PCSK6
BP	GO:0008595	anterior/posterior axis specification, embryo	none	10	0.591104	1.11108	0.227772	0.386503	0.272415	6882	tags=60%, list=36%, signal=38%	BASP1|WDR77|TBX3|FZD5|TDRD5|PCSK6
BP	GO:0010453	regulation of cell fate commitment	none	25	0.517305	1.07452	0.227772	0.386503	0.272415	6573	tags=48%, list=35%, signal=31%	FZD7|FGF2|RBPJ|BMPR1A|RTF2|LOXL3|FGFR1|SPDEF|LMO4|SFRP2|NKX6-2|PAX7
MF	GO:0016860	intramolecular oxidoreductase activity	none	47	0.488208	1.05981	0.227772	0.386503	0.272415	6899	tags=53%, list=37%, signal=34%	TBXAS1|TMX3|ERO1A|GPI|ERO1B|PTGES3|PTGDS|HYI|PTGES2|IDI1|ENOPH1|PIGK|ERP44|QSOX1|CRELD1|GNPDA1|P4HB|MPI|DCT|TPI1|MRI1|PDIA4|ECH1|MIF|GNPDA2
BP	GO:0035455	response to interferon-alpha	none	18	0.539568	1.08289	0.227772	0.386503	0.272415	7795	tags=67%, list=41%, signal=39%	PDE12|BST2|GAS6|TPR|IFIT3|RO60|IFITM3|IFITM2|AXL|IFITM1|IFIT2|STAR
BP	GO:0051412	response to corticosterone	Lipid Metabolism	17	0.548347	1.09322	0.228771	0.387532	0.27314	7795	tags=59%, list=41%, signal=35%	ATP2B1|CRH|MAOB|NEFL|NTRK3|CDKN1A|FOS|CALM3|HSD3B1|STAR
BP	GO:0001656	metanephros development	none	69	0.473976	1.05062	0.228771	0.387532	0.27314	8241	tags=59%, list=44%, signal=34%	SMAD4|SOX9|BCL2|ROBO2|NF1|CALB1|AKR1B1|BASP1|SOX8|RDH10|PDGFRB|LAMB2|NIPBL|ACAT1|WWTR1|ID3|FOXJ1|SALL1|GDF11|SMO|YAP1|EGR1|CD34|BMP7|POU3F3|PTCH1|CTNNB1|FAT4|CTSH|STAT1|DLG5|FRAS1|GLI3|SHH|WNT7B|LGR4|SIX1|FMN1|HES1|PKD2|PDGFB
MF	GO:0005005	transmembrane-ephrin receptor activity	none	17	0.548326	1.09317	0.228771	0.387532	0.27314	8067	tags=59%, list=43%, signal=34%	EPHA6|EPHA5|EPHA4|EPHB1|EPHB6|EPHA3|EPHB4|EPHA2|EFNB3|EPHA10
BP	GO:0031054	pre-miRNA processing	none	14	0.559782	1.09279	0.228771	0.387532	0.27314	7408	tags=57%, list=39%, signal=35%	PRKRA|MRPL44|AGO3|AGO1|AGO2|LIN28B|TUT4|DROSHA
BP	GO:0032892	positive regulation of organic acid transport	none	30	0.510428	1.07531	0.228771	0.387532	0.27314	9027	tags=70%, list=48%, signal=37%	ITGB1|FABP3|RAB3GAP1|STXBP1|SLC38A3|CCK|P2RX7|MAP2K6|SYT4|KMO|ACSL5|ARL6IP1|ERFE|MIF|ADORA2A|TNFRSF11A|SLC6A1|PSEN1|AGT|IL1B|NTSR1
BP	GO:0042445	hormone metabolic process	none	165	0.448866	1.02934	0.228771	0.387532	0.27314	9752	tags=61%, list=52%, signal=30%	PCSK1|SPP1|TSPO|ECE1|PCSK2|DKK3|SCG5|AKR1C1|SGPL1|AKR1C3|AKR1B1|CTSZ|CRYM|ERO1B|RDH10|ADH1B|CPE|SLC27A4|AKR1C2|STUB1|KLK6|SAFB|HSD17B12|ATP1A1|AKR1B15|CYP46A1|DHRS13|DGKQ|ALDH1A2|SCARB1|SCPEP1|ALDH9A1|FDX2|RDH11|HSD17B4|TTR|COMT|RDH14|RDH13|BACE2|GCNT4|REST|LIPE|DIO2|STARD3NL|CPQ|EGR1|DHRS11|HSD17B1|ATP6AP2|SDR16C5|DHRS3|ALDH1A1|RBP4|CYP2C8|ALDH1A3|FURIN|H6PD|STAT5B|PRLHR|CRABP1|MED1|HSD17B7|RDH12|PNPLA2|BMP6|ENPEP|PCSK6|TPO|SHH|ESR1|CTSB|TSPOAP1|CHST8|HSD17B8|SULT1A1|HSD17B14|SRD5A1|HSD3B1|STARD3|STAR|CYP26A1|DGAT2|HPN|ZMPSTE24|GHRHR|CYP2S1|SLC16A10|CES1|PTPN11|DIO3|ACE|DHCR7|ARNT|RBP1|SRD5A3|DGAT1|FDXR|RDH5|ALDH8A1|CRHBP
BP	GO:0006448	regulation of translational elongation	Proteostasis	19	0.537936	1.0858	0.228771	0.387532	0.27314	7491	tags=47%, list=40%, signal=29%	DPH6|CPEB3|RPL30|GRM5|DPH2|EIF5A2|EIF4A3|DNAJC24|DPH5
MF	GO:0005249	voltage-gated potassium channel activity	Synapse	73	0.471832	1.04858	0.228771	0.387532	0.27314	8369	tags=53%, list=44%, signal=30%	SNAP25|KCNMA1|HCN1|KCNJ4|KCNH1|KCNJ10|ABCC8|KCNQ2|KCNB1|KCNE4|KCNF1|KCNV1|KCNT2|KCNB2|KCNQ3|KCNAB1|KCNS2|KCNC2|KCNQ5|KCNJ9|KCNJ3|KCNV2|KCNJ2|LRRC55|KCND2|KCNQ1|HCN3|KCNE3|ABCC9|KCNJ5|KCNH5|KCNJ16|KCNA1|KCNH7|KCNG3|KCNC1|PKD2|KCNK1|KCNC3
MF	GO:0003697	single-stranded DNA binding	DNA Repair	107	0.459373	1.03875	0.22977	0.388808	0.274039	7604	tags=52%, list=40%, signal=31%	LRPPRC|SAMHD1|HNRNPA2B1|ANXA1|MCM6|SUB1|TERF2IP|POLR2G|RAD50|HNRNPU|MSH2|MAPT|ERCC4|PURA|HSPD1|DHX9|PURB|SSBP2|HMGB1|NUCKS1|FUBP3|POLR2D|SETMAR|PMS2|MCM4|DHX36|YBX1|SHOC1|NME1|HNRNPA1|CRY2|TSNAX|LONP1|DDX11|MYEF2|MCM7|REXO4|SSBP1|MCM5|TDP1|RPA3|POLA1|RTF1|FBH1|TWNK|RAD51B|TERF2|RAD51AP1|TSN|XPC|POLR3C|RAD51AP2|PCBP2|RAD52|TREX1|MSH3
MF	GO:0031996	thioesterase binding	none	10	0.590455	1.10986	0.22977	0.388808	0.274039	6632	tags=60%, list=35%, signal=39%	CDC42|TRAF2|RAC1|ARF6|TRAF6|TRAF5
BP	GO:0032890	regulation of organic acid transport	none	54	0.481342	1.05359	0.22977	0.388808	0.274039	9091	tags=72%, list=48%, signal=38%	ITGB1|ATP1A2|FABP3|RAB3GAP1|SYK|ATP5PF|STXBP1|SLC38A3|SV2A|CCK|AKT2|P2RX7|STK39|ADORA1|MAP2K6|SLC43A2|HTR1B|RGS4|EPRS1|IRS2|GRM7|SYT4|KMO|ACSL5|ARL6IP1|NPY5R|ERFE|MIF|ADORA2A|THBS1|TNFRSF11A|SLC6A1|HRH3|PSEN1|AGT|ARG1|IL1B|NTSR1|CES1
BP	GO:0008380	RNA splicing	RNA Spliceosome	435	0.434896	1.01967	0.22977	0.388808	0.274039	7059	tags=45%, list=37%, signal=29%	SLC38A2|HNRNPF|PRDX6|DDX17|SRRT|AHNAK|SNRPN|LUC7L2|DDX39A|ELAVL4|RBFOX1|PTBP1|JMJD6|HNRNPA2B1|SRPK2|PRPF4B|DDX1|ELAVL2|NONO|THOC7|SCAF11|HABP4|RBM3|PRPF38B|DDX23|PRPF19|SUPT6H|HNRNPM|CIRBP|SRSF10|RBM39|HNRNPH3|STRAP|NOVA1|RAVER1|ZMAT2|PPP2R1A|PPP2CA|SPEN|AAR2|SRSF2|RAVER2|RBM4B|POLR2G|NUP98|THOC2|CLNS1A|PPIH|IVNS1ABP|PPWD1|AKAP8L|SRSF4|DHX15|SNRPD3|LSM4|METTL16|HNRNPU|SRSF8|YJU2|RBM4|SREK1|C9orf78|PRPF4|RTCB|FIP1L1|RBM7|RBM22|HNRNPH1|TRA2A|MBNL1|KHSRP|TFIP11|ARL6IP4|IK|LUC7L3|PRKRIP1|PPP1R9B|SRSF1|PUF60|CELF2|UPF3B|RSRC1|U2AF2|CELF6|LUC7L|SNRNP27|RPS26|GRSF1|DDX46|C1QBP|THOC5|SNUPN|CSTF3|UBL5|CPSF3|THOC6|LGALS3|SNRNP200|RTRAF|SRSF5|DHX9|WDR77|FAM98B|THOC1|SNRPB|CELF5|POLR2I|RBM19|KHDC4|SNRPG|CCAR1|PRMT5|C2orf49|RNPS1|ZNF326|CCAR2|SNRPD1|CRNKL1|PPP1R8|POLR2D|SMU1|SNRPC|HSPA1A|REST|SF3B3|RBM38|CASC3|CLK1|BCAS2|PAPOLA|YBX1|RBM17|RBFOX2|NUDT21|CDC40|PRX|HNRNPA1|TMBIM6|RRP1B|PABPC1|SNRPA1|SON|DDX39B|RBM11|SNRNP25|BUD31|POLR2K|TCERG1|LSM7|NCBP1|KHDRBS1|DNAJC8|ESS2|ACIN1|ZPR1|TXNL4A|ZC3H10|POLR2A|KHDRBS2|SRSF12|QKI|HNRNPH2|PPIL3|SRRM2|RBM6|DHX35|RBM25|CWF19L1|PCF11|PIK3R1|KHDRBS3|MAGOHB|PRPF31|SNU13|ZCCHC8|HNRNPC|THOC3|SNRNP48|CELF3|EIF4A3|PPP4R2|HNRNPK|SLU7|LSM5|ZC3H13|ERN1|LARP7|FXR1|MAGOH|FRG1|IWS1|PSPC1|PRPF38A|ALYREF|PLRG1|DBR1
MF	GO:0050811	GABA receptor binding	Synapse	17	0.547879	1.09228	0.22977	0.388808	0.274039	5034	tags=53%, list=27%, signal=39%	PLCL2|AKAP5|PPP2CA|GABRB1|JAKMIP1|ARFGEF2|SHISA7|GABARAPL1|MAF1
MF	GO:0046906	tetrapyrrole binding	none	115	0.458595	1.03938	0.230769	0.390164	0.274995	9415	tags=62%, list=50%, signal=31%	HEBP2|CYCS|TBXAS1|PTGS1|CYP2J2|SDHC|CYBA|CYP2U1|HMOX2|CYC1|CYP4X1|CYBB|NOS1|CAT|PTGES2|HEBP1|CYGB|SDHD|CYP46A1|CYP4F11|GUCY1A1|CYP4F8|CYP51A1|CBS|AMBP|HRG|MMACHC|CYB5A|JAK2|NOX4|GUCY1B1|CYP39A1|MPO|CYP2C8|CYP2E1|HMOX1|HBB|CYP27A1|CYP4B1|CYP20A1|NOS2|NOS3|PGRMC1|HBA1|PTGS2|FA2H|CYP4A22|TPO|GUCY1A2|LOXHD1|HBA2|SLC48A1|LMBRD1|CBLIF|CYP4Z1|CUBN|MTR|CYP26A1|COX15|CYP3A43|BACH1|ABCB6|MMUT|CYP2R1|EPX|CYP2S1|SUOX|HBQ1|NOX5|TDO2|DGCR8
BP	GO:1901550	regulation of endothelial cell development	none	14	0.559557	1.09235	0.230769	0.390164	0.274995	3992	tags=43%, list=21%, signal=34%	ROCK1|IKBKB|ROCK2|VCL|TNFRSF1A|S1PR3
BP	GO:1903140	regulation of establishment of endothelial barrier	none	14	0.559557	1.09235	0.230769	0.390164	0.274995	3992	tags=43%, list=21%, signal=34%	ROCK1|IKBKB|ROCK2|VCL|TNFRSF1A|S1PR3
BP	GO:2000696	regulation of epithelial cell differentiation involved in kidney development	none	12	0.575924	1.10303	0.230769	0.390164	0.274995	5983	tags=42%, list=32%, signal=28%	WWTR1|YAP1|CTNNB1|FAT4|STAT1
BP	GO:0035194	post-transcriptional gene silencing by RNA	Epigenetic	167	0.448389	1.02868	0.231768	0.39135	0.275831	8438	tags=55%, list=45%, signal=31%	SRRT|STAT3|HNRNPA2B1|NUP160|EIF4G1|RIPK1|EIF6|PRKRA|POLR2G|NUP98|NCOR2|NUP155|RBM4|NUP37|SMAD2|NUP58|NUP133|EGFR|NUP88|RAE1|NUP54|NUP62|NUP205|H3-3B|NUP210|MRPL44|AGO3|H4C1|AGO1|NUP107|NUP50|ZC3H7A|NUP214|DHX9|TPR|POLR2I|MAP2K1|POLR2D|NEAT1|TGFB1|MIR22HG|RANBP2|HENMT1|LINC00461|SEH1L|TSNAX|TNRC6B|NRDE2|RAN|NOTCH4|ZFP36|TP53|POLR2K|NUP188|NUP42|CNOT6|MIR23AHG|ZC3H10|POLR2A|NUP93|PPP3CA|AGO2|MOV10L1|SMAD1|TNRC6A|LIMD1|FXR1|AJUBA|TSN|LIN28B|ESR1|NCOR1|MIR29B2CHG|MAP2K2|MIR600HG|MAEL|TUT4|DROSHA|CNOT7|PUM2|SPACA6P-AS|MOV10|FMR1|CNOT8|IPO8|METTL3|POLR2B|ZC3H7B|ZMPSTE24|H4C12|H4C4|TERT
BP	GO:1904353	regulation of telomere capping	Epigenetic	25	0.516603	1.07306	0.231768	0.39135	0.275831	9129	tags=64%, list=48%, signal=33%	TNKS2|MAPK3|NEK7|RAD50|USP7|SMG6|MAPK1|ERCC4|NEK2|TERF2|ATM|TNKS|PKIB|ERCC1|MAP2K7|HNRNPD
BP	GO:0036148	phosphatidylglycerol acyl-chain remodeling	Lipid Metabolism	11	0.584034	1.10904	0.231768	0.39135	0.275831	5964	tags=36%, list=32%, signal=25%	LPGAT1|SERAC1|LPCAT4|LPCAT1
BP	GO:0033146	regulation of intracellular estrogen receptor signaling pathway	none	35	0.500935	1.06663	0.231768	0.39135	0.275831	8808	tags=69%, list=47%, signal=37%	PAK1|CBFB|KANK2|LBH|GPAM|PARP1|WBP2|PHB2|CARM1|STRN3|YAP1|RUNX1|AXIN1|ZNF366|KCTD6|UBA5|MED1|LATS1|DDRGK1|ESR1|KMT2D|SRARP|AR|UFM1
BP	GO:0033619	membrane protein proteolysis	none	58	0.480112	1.05428	0.231768	0.39135	0.275831	6248	tags=53%, list=33%, signal=36%	ROCK1|AFG3L2|TIMP2|NFKB1|DAG1|ADAM10|LRIG2|TIMP3|P2RX7|PACSIN3|NRDC|APOE|TIMP1|ADAM17|BACE1|PARL|NCSTN|BACE2|TNFRSF1B|TGFB1|MBTPS2|RELA|SNX33|PTPN3|NGFR|MYH9|FURIN|CTSH|PSEN2|RHBDD1|TRAF6
MF	GO:0070402	NADPH binding	none	15	0.555764	1.09153	0.231768	0.39135	0.275831	5127	tags=60%, list=27%, signal=44%	DUS2|QDPR|LBR|GRHPR|FASN|CBR3|TP53I3|KCNAB1|HMGCR
BP	GO:0019395	fatty acid oxidation	Lipid Metabolism	97	0.462414	1.04043	0.232767	0.392618	0.276725	9261	tags=60%, list=49%, signal=31%	BDH2|SOX9|MECR|FABP3|ALDH3A2|ACAT2|ECHS1|AUH|APPL2|AKT2|MCAT|ABCD2|PECR|HACL1|CYGB|ADH5|ETFA|HADHB|GCDH|ACADL|SCP2|ACOX2|ACAT1|ECHDC1|HSD17B4|MTOR|ACOX1|PRKAA1|PPARA|ADIPOR2|ACACB|IRS2|PDK4|ABCD4|CPT1A|PLIN5|IRS1|MFSD2A|PEX7|CROT|ETFB|ETFDH|ECH1|ABCD1|CRAT|CNR1|NR4A3|ACADVL|DGAT2|HADHA|SLC25A17|IVD|CPT1C|PEX2|PRKAG2|PHYH|ACAD10|SLC27A2
BP	GO:0045717	negative regulation of fatty acid biosynthetic process	Lipid Metabolism	14	0.559351	1.09194	0.232767	0.392618	0.276725	7529	tags=50%, list=40%, signal=30%	ERLIN2|ACADL|WDTC1|ERLIN1|SIRT1|APOC1|ACADVL
MF	GO:0015108	chloride transmembrane transporter activity	none	79	0.468235	1.0446	0.232767	0.392618	0.276725	7551	tags=56%, list=40%, signal=34%	ANO6|GABRG2|GABRA1|SLC4A8|GABRB2|GABRB3|SLC12A7|TTYH2|CLCN7|CLIC4|CLIC1|GABRA2|SLC12A4|SLC1A1|GABRB1|CLCN6|GLRA3|GABRD|CLCN3|SLC12A9|TTYH1|CLCC1|CLCN5|SLC17A7|TTYH3|GABRA6|CLCA4|GABRG3|NMUR2|GLRB|ANO3|ANO5|GABRA4|APOL1|SLC12A1|ANO2|CLCN4|BEST1|SLC26A4|GABRA3|SLC12A8|ANO1|SLC26A6|SLC6A1
BP	GO:0030239	myofibril assembly	none	55	0.48052	1.05241	0.232767	0.392618	0.276725	8536	tags=45%, list=45%, signal=25%	CSRP1|SMAD4|ITGB1|ACTN2|TMOD3|WDR1|MYH10|PRKAR1A|PDGFRB|SYNPO2L|TPM1|CFLAR|NEBL|OBSL1|FLII|MEF2C|PGM5|NEB|MYOZ2|CASQ1|AKAP13|TCAP|PROX1|TMOD1|NRAP
MF	GO:0051219	phosphoprotein binding	none	82	0.466635	1.04286	0.232767	0.392618	0.276725	6547	tags=56%, list=35%, signal=37%	YES1|NEDD4|CRK|PTPN5|MAPK3|EPB41|SYK|PTPN6|BCAR3|VAV1|SH3BP2|UBASH3B|SNCA|SHC3|CRKL|HCK|ARRB1|PIN1|VAV2|YWHAB|CBL|MAPK1|LEO1|FKBP4|PFN1|TBK1|SFN|LRP11|MTOR|GRB2|FGR|SOCS3|FBXW7|PTPN3|PAFAH1B1|SHD|LDLRAP1|PLCG2|SHE|ABL1|IGF2R|PIK3R1|IRS1|LYN|RTF1|SAMSN1
BP	GO:1902043	positive regulation of extrinsic apoptotic signaling pathway via death domain receptors	Apoptosis	14	0.559296	1.09184	0.233766	0.393546	0.277379	8322	tags=64%, list=44%, signal=36%	PEA15|SFRP1|TIMP3|STK4|TRPS1|BMPR1B|FAF1|THBS1|STK3
BP	GO:0048305	immunoglobulin secretion	Immune Response	17	0.546662	1.08986	0.233766	0.393546	0.277379	6248	tags=53%, list=33%, signal=35%	CD40|GPI|TRAF2|STX4|TRAF3IP2|HLA-E|TMBIM6|RBP4|TRAF6
BP	GO:0030301	cholesterol transport	Lipid Metabolism	76	0.469324	1.04496	0.233766	0.393546	0.277379	7992	tags=66%, list=42%, signal=38%	CLU|NFKBIA|NPC2|ABCA1|TSPO|RELCH|NFKB1|OSBPL6|AKR1C1|PLTP|LRP1|ABCG1|ANXA2|LIMA1|YJEFN3|SERAC1|SYT7|ABCA2|APOE|APOB|SCP2|SCARB1|PON1|SREBF2|GPS2|EEPD1|ABCB4|SOAT1|MSR1|ABCA5|NPC1|LCAT|LDLRAP1|TTC39B|PTCH1|STX12|LDLR|EGF|ARV1|SIRT1|OSBPL2|APOC1|CAV1|ZDHHC8|SHH|OSBP|STARD3|STAR|LAMTOR1|LRP6
BP	GO:0046503	glycerolipid catabolic process	Lipid Metabolism	61	0.475608	1.0482	0.233766	0.393546	0.277379	8621	tags=56%, list=46%, signal=30%	PRDX6|GPCPD1|FABP3|LPL|GDPD1|FABP7|FABP5|CPS1|ABHD12|ABHD5|MGLL|DAGLA|APOB|ABHD16A|SCARB1|PNPLA8|DAGLB|LIPE|INPP5F|DDHD2|PIK3CG|LDLR|PNPLA6|PLIN5|APOC1|PNPLA2|LIPH|LIPI|ENPP2|FABP6|SMPD4|PLA2G15|LIPG|PNPLA5
BP	GO:0007620	copulation	none	15	0.555339	1.09069	0.233766	0.393546	0.277379	7048	tags=33%, list=37%, signal=21%	SERPINE2|VIP|EDNRB|TAC1|CNR1
CC	GO:0034709	methylosome	none	12	0.574557	1.10041	0.233766	0.393546	0.277379	3655	tags=67%, list=19%, signal=54%	CLNS1A|SNRPD3|WDR77|SNRPB|SNRPG|PRMT5|PRMT1|SNRPD1
BP	GO:0051953	negative regulation of amine transport	none	24	0.520426	1.07595	0.233766	0.393546	0.277379	8547	tags=62%, list=45%, signal=34%	CRH|SNCA|SYT11|CHGA|ADORA1|SLC43A2|HTR1B|RGS4|GRM7|SYT4|NPY5R|CNR1|HRH3|ADRA2B|ADRA2C
BP	GO:0061098	positive regulation of protein tyrosine kinase activity	none	54	0.48071	1.05221	0.233766	0.393546	0.277379	9354	tags=67%, list=50%, signal=34%	DLG3|DOCK3|FYN|DLG4|EPHA4|GPRC5B|ADORA1|SRCIN1|ABI1|ADAM17|GAS6|AFAP1L2|TAL1|FBXW7|NOX4|NTRK2|BDNF|CSF1R|PAK2|GRM5|ADRA1A|LRP8|EFNA1|EGF|NEURL1|BTC|ERBB3|CASS4|AGT|PDGFB|UNC119|PTPN1|NEDD9|ACE|NRG1|DVL2
BP	GO:0035269	protein O-linked mannosylation	Proteostasis	18	0.538311	1.08037	0.233766	0.393546	0.277379	5192	tags=39%, list=28%, signal=28%	DPM1|B4GAT1|DPM3|CRPPA|SDF2|POMGNT2|FKTN
BP	GO:0051053	negative regulation of DNA metabolic process	Cell Cycle	109	0.45898	1.0385	0.234765	0.394052	0.277736	8698	tags=56%, list=46%, signal=30%	GJA1|TNKS2|OTUB1|H1-0|SUB1|TERF2IP|DFFA|PARP1|MSH6|RAD50|H1-1|HNRNPU|MSH2|TFIP11|SMG6|TRIP12|RPS3|MEN1|H1-2|ERCC4|H1-5|H1-4|THOC1|XRCC5|RIF1|BCL6|ZRANB3|DUSP1|GPER1|CDKN1A|CERS1|HNRNPA1|NIBAN2|FLCN|NDFIP1|TP53|NMNAT1|KMT2A|UBR5|RNF169|AUNIP|HNRNPC|MAGEF1|ACVRL1|FBH1|FANCB|TERF2|ATM|RMI2|ZNF91|TNKS|TRIM28|MSH3|PARPBP|SLX4|POLQ|HELB|OGG1|ERCC1|NPPC|CGAS
BP	GO:0090068	positive regulation of cell cycle process	Cell Cycle	245	0.442051	1.02487	0.234765	0.394052	0.277736	8281	tags=56%, list=44%, signal=32%	PLCB1|PRKCE|RGCC|DYNC1LI1|HSPA2|LSM11|RDX|TMOD3|NUMA1|RCC2|APP|DAB2IP|ANXA1|CCN2|EIF4G1|CDC42|INSR|PPP2R5B|PCID2|RAD21|MECP2|CDKN1B|SMPD3|CDK4|PDGFRB|CDC73|BECN1|HNRNPU|PAF1|EP300|CRADD|EGFR|UHRF2|BRD4|NIPBL|RPTOR|NUP62|ROCK2|SVIL|RAB11A|PKN2|SPAST|SMARCD3|CUL3|ADAM17|SFN|NSFL1C|PHIP|PHB2|TPR|GIPC1|MACROH2A1|PRMT1|PCNA|CARM1|TFDP2|FOXO4|PLK2|CDC14A|ADAMTS1|DYRK3|MSX1|CDKN1A|RPL26|MAP10|ZNF711|CDC7|GEN1|NUDT16|LRP5|WNT10B|RANBP1|CENPV|PLK4|CCND3|MDM2|FEN1|BTG2|FGFR1|PLAGL1|DDX11|DDX3X|TP53|GLI1|RHOA|KIF3B|SPHK1|CDC25B|MAD2L1|RBL2|CNOT6|ZNF385A|MDM4|MEPCE|EGF|RNF112|STXBP4|GPSM2|MED1|CDK2|WIZ|SLF1|PML|BTC|ANAPC4|CDC27|CRLF3|RAD51B|MUC1|RAD51C|DDRGK1|MTBP|ATM|CCND2|PLRG1|RHNO1|CDCA5|CUL4A|STOX1|CNOT7|UBE2E2|ANKRD31|CNOT8|IGF1|TNKS1BP1|CCNB1|E2F4|ANAPC7|SMC5|CASP2|SIN3A|KMT2E|PKD2|NPM1|SPAG5|BAX|PDGFB|VPS4B
BP	GO:0046639	negative regulation of alpha-beta T cell differentiation	Immune Response	19	0.535298	1.08048	0.234765	0.394052	0.277736	7989	tags=63%, list=42%, signal=36%	CBFB|ANXA1|HMGB1|BCL6|ZBTB7B|LOXL3|RUNX1|IL4R|SMAD7|GLI3|SHH|RUNX3
BP	GO:0050856	regulation of T cell receptor signaling pathway	Immune Response	39	0.494191	1.06065	0.234765	0.394052	0.277736	8795	tags=54%, list=47%, signal=29%	EZR|RAB29|PRKD2|THY1|PTPN6|TESPA1|DGKZ|RPS3|PHPT1|LGALS3|ELF1|RELA|DUSP3|CD81|CARD11|DUSP22|CYLD|PAWR|BCL10|MALT1|CD300A
MF	GO:0031210	phosphatidylcholine binding	Lipid Metabolism	26	0.51455	1.07264	0.234765	0.394052	0.277736	7127	tags=50%, list=38%, signal=31%	ABCA1|NF1|PLTP|PCYT1A|PITPNM2|PITPNA|SERPINA5|SCARB2|RASGRP1|GPR12|APOC1|PITPNB|PCYT1B
BP	GO:0033617	mitochondrial cytochrome c oxidase assembly	Mitochondrial Metabolism	22	0.525419	1.07825	0.234765	0.394052	0.277736	3471	tags=36%, list=18%, signal=30%	COA1|PET117|OXA1L|COA3|COX18|COX19|BCS1L|TACO1
BP	GO:0032881	regulation of polysaccharide metabolic process	none	39	0.49429	1.06086	0.234765	0.394052	0.277736	8489	tags=69%, list=45%, signal=38%	GSK3B|CLTC|NFKB1|INSR|AP2A1|SMPD3|AKT2|PPP1CA|SELENOS|GSK3A|PPP1CB|MTOR|TGFB1|SORBS1|IRS2|EGF|ENPP1|IRS1|EPM2AIP1|GCK|PPP1R3D|PPP1R3B|INPP5K|IGF1|PDGFB|PPP1R3G|HAS2
BP	GO:0033574	response to testosterone	none	35	0.500187	1.06504	0.234765	0.394052	0.277736	8421	tags=66%, list=45%, signal=36%	MSN|SPP1|ELK1|TSPO|PSPH|CDK4|NCOA4|CBL|ROCK2|MTAP|CAD|NASP|CSNK2B|DUSP1|CFLAR|NME1|SIRT1|RWDD1|THBS1|SRD5A1|GNRH1|GBA|AR
MF	GO:0050997	quaternary ammonium group binding	none	26	0.51455	1.07264	0.234765	0.394052	0.277736	7127	tags=50%, list=38%, signal=31%	ABCA1|NF1|PLTP|PCYT1A|PITPNM2|PITPNA|SERPINA5|SCARB2|RASGRP1|GPR12|APOC1|PITPNB|PCYT1B
BP	GO:0090026	positive regulation of monocyte chemotaxis	none	12	0.574067	1.09947	0.234765	0.394052	0.277736	7347	tags=58%, list=39%, signal=36%	ANO6|LGMN|CXCL12|S100A7|HMGB1|SERPINE1|CCR1
CC	GO:0090543	Flemming body	none	27	0.514021	1.07523	0.234765	0.394052	0.277736	8281	tags=78%, list=44%, signal=44%	CAPG|IL16|EXOC6|PDCD6IP|AGAP2|EXOC1|NUP62|EXOC4|NTNG2|CHAMP1|RALA|IST1|EXOC2|USP3|ARF6|BIRC6|TSG101|MICAL3|CNTRL|ZFYVE19|VPS4B
BP	GO:0098743	cell aggregation	none	17	0.546413	1.08936	0.234765	0.394052	0.277736	8119	tags=65%, list=43%, signal=37%	SOX9|LTF|CCN2|ACAN|COL11A1|MPZ|BMP1|THRA|BMPR1B|SOX6|SOX5
BP	GO:0006376	mRNA splice site selection	RNA Spliceosome	34	0.501392	1.06363	0.234765	0.394052	0.277736	3833	tags=35%, list=20%, signal=28%	LUC7L2|SRSF10|LUC7L3|SRSF1|PUF60|CELF2|CELF6|LUC7L|SRSF5|CELF5|KHDC4|SNRPC
BP	GO:0032836	glomerular basement membrane development	Structural Stabilization	10	0.588721	1.1066	0.234765	0.394052	0.277736	2004	tags=30%, list=11%, signal=27%	MPV17|MYO1E|LAMB2
BP	GO:2000786	positive regulation of autophagosome assembly	Autophagy	10	0.588297	1.1058	0.235764	0.395309	0.278622	6716	tags=70%, list=36%, signal=45%	RAB3GAP2|RAB3GAP1|ELAPOR1|SH3GLB1|PIP4K2C|PIP4K2A|RALB
BP	GO:0034770	histone H4-K20 methylation	Epigenetic	10	0.588424	1.10604	0.235764	0.395309	0.278622	5251	tags=40%, list=28%, signal=29%	PWP1|ARID4B|NSD1|KMT5A
BP	GO:0006826	iron ion transport	Metal Binding and Homeostasis	70	0.471996	1.0465	0.235764	0.395309	0.278622	9225	tags=64%, list=49%, signal=33%	CLTC|ATP6V1H|SFXN1|ISCU|LTF|ATP6V0A1|ATP6V1C1|ATP6V1B2|FTL|ATP6V1A|ATP6V0D1|SLC46A1|ATP6V1G2|ATP6V1F|ATP6V1D|B2M|ATP6V1E1|NECTIN1|TFRC|LMTK2|TTYH1|SLC39A14|HRG|SLC11A1|TCIRG1|STEAP3|HEPH|ATP6V0E1|ATP6V0E2|CP|RAB11B|DNM2|ATP6V1G1|ATP6AP1|SLC48A1|TF|REP15|ATP6V0C|ABCB6|IREB2|LCN2|SLC22A17|FTH1|SLC40A1|NOX5
BP	GO:0046676	negative regulation of insulin secretion	none	33	0.504016	1.06785	0.235764	0.395309	0.278622	6229	tags=48%, list=33%, signal=33%	STXBP5L|SFRP1|SYTL4|VSNL1|CHGA|KCNB1|PSMD9|REST|PRKN|INHBB|HMGCR|FKBP1B|PPP3CA|PIM3|IRS1|ENY2
BP	GO:0000466	maturation of 5.8S rRNA from tricistronic rRNA transcript (SSU-rRNA, 5.8S rRNA, LSU-rRNA)	Proteostasis	25	0.515754	1.07129	0.235764	0.395309	0.278622	9140	tags=44%, list=48%, signal=23%	KRI1|ERI3|WDR12|NOP14|BOP1|FTSJ3|EXOSC9|EXOSC7|PES1|ERI2|RPP40
BP	GO:0052652	cyclic purine nucleotide metabolic process	Cell Cycle	17	0.546023	1.08858	0.236763	0.396143	0.27921	8573	tags=65%, list=45%, signal=35%	ADCY1|ADCY2|AMPD2|GUCY1A1|ADCY5|GUCY1B1|ADCY8|GUCY1A2|ADCY9|NPR2|NPPC
BP	GO:1900544	positive regulation of purine nucleotide metabolic process	Cell Cycle	39	0.493965	1.06016	0.236763	0.396143	0.27921	8318	tags=62%, list=44%, signal=34%	STAT3|APP|ZBTB20|INSR|NOS1|SLC25A12|HTR2A|P2RX7|ENO1|VCP|GPD1|SLC4A4|PRKAA1|TREM2|PFKFB3|PRKAA2|NOS2|NOS3|PID1|PRXL2C|IGF1|PSEN1|PFKFB4|PFKFB2
BP	GO:0009190	cyclic nucleotide biosynthetic process	none	17	0.546023	1.08858	0.236763	0.396143	0.27921	8573	tags=65%, list=45%, signal=35%	ADCY1|ADCY2|AMPD2|GUCY1A1|ADCY5|GUCY1B1|ADCY8|GUCY1A2|ADCY9|NPR2|NPPC
MF	GO:0019208	phosphatase regulator activity	none	91	0.463652	1.04077	0.236763	0.396143	0.27921	6406	tags=43%, list=34%, signal=28%	ENSA|SBF2|PPP2R5C|CALM1|PPP2R5E|PPME1|ARPP19|PPP1R7|PPP1R14C|PPP1R1A|PPP2R1A|PPP1R2|PPP2R5B|PPP1R12A|ELFN1|PHACTR4|TESC|PPP2R5D|PPP1R37|PTN|PPP6R2|PPP1R9B|LMTK2|PPP2R2C|PPP1R10|PHACTR1|LGALS3|PPP2R5A|PPP1R8|PPP2R1B|PPP1R15B|RCAN2|PPP4R1|CALM2|BMP2K|CALM3|PPP2R2B|PPP4R1L|PPP4R2
MF	GO:0030170	pyridoxal phosphate binding	none	49	0.486134	1.05771	0.236763	0.396143	0.27921	6879	tags=59%, list=36%, signal=38%	PYGL|PSAT1|SHMT1|NFS1|GAD2|PHYKPL|SGPL1|KYAT3|GPT|GAD1|PNPO|AADAT|OAT|GLDC|CTH|PYGB|PDXK|MTARC2|SRR|CBS|GOT1|MTARC1|GPT2|PYGM|SHMT2|SDSL|GOT2|SPTLC2|ALAS1
BP	GO:0045981	positive regulation of nucleotide metabolic process	none	39	0.493965	1.06016	0.236763	0.396143	0.27921	8318	tags=62%, list=44%, signal=34%	STAT3|APP|ZBTB20|INSR|NOS1|SLC25A12|HTR2A|P2RX7|ENO1|VCP|GPD1|SLC4A4|PRKAA1|TREM2|PFKFB3|PRKAA2|NOS2|NOS3|PID1|PRXL2C|IGF1|PSEN1|PFKFB4|PFKFB2
BP	GO:0051918	negative regulation of fibrinolysis	none	10	0.587944	1.10514	0.236763	0.396143	0.27921	7486	tags=60%, list=40%, signal=36%	PLG|SERPINF2|HRG|APOH|SERPINE1|THBS1
MF	GO:0070279	vitamin B6 binding	none	49	0.486134	1.05771	0.236763	0.396143	0.27921	6879	tags=59%, list=36%, signal=38%	PYGL|PSAT1|SHMT1|NFS1|GAD2|PHYKPL|SGPL1|KYAT3|GPT|GAD1|PNPO|AADAT|OAT|GLDC|CTH|PYGB|PDXK|MTARC2|SRR|CBS|GOT1|MTARC1|GPT2|PYGM|SHMT2|SDSL|GOT2|SPTLC2|ALAS1
BP	GO:0120255	olefinic compound biosynthetic process	none	25	0.515507	1.07078	0.236763	0.396143	0.27921	7795	tags=56%, list=41%, signal=33%	DKK3|ALOX5|GSTP1|AKR1C3|DGKQ|REST|EGR1|ALOX15B|H6PD|GSTM2|BMP6|ALOX12B|STARD3|STAR
BP	GO:1903818	positive regulation of voltage-gated potassium channel activity	Synapse	12	0.573814	1.09899	0.236763	0.396143	0.27921	8047	tags=58%, list=43%, signal=33%	AMIGO1|AKAP6|TREM2|KCNC2|LRRC55|KCNA1|KCNC1
BP	GO:0035710	CD4-positive, alpha-beta T cell activation	Immune Response	70	0.471569	1.04556	0.237762	0.39689	0.279736	6265	tags=41%, list=33%, signal=28%	CBFB|IL18|STAT3|ANXA1|SH3RF1|NCKAP1L|LGALS9C|STOML2|STAT6|MTOR|HMGB1|BCL6|SPN|TGFBR2|ZBTB7B|TCIRG1|SASH3|VSIR|LGALS9|CD86|LOXL3|LEF1|CD81|RUNX1|IL4R|CDH26|CD83|TMEM98|SMAD7
MF	GO:0008525	phosphatidylcholine transporter activity	Lipid Metabolism	11	0.580227	1.10181	0.237762	0.39689	0.279736	6472	tags=73%, list=34%, signal=48%	ABCA1|PLTP|ABCG1|PITPNM2|PITPNA|ABCB4|ABCB1|PITPNB
CC	GO:0000346	transcription export complex	none	12	0.573549	1.09848	0.237762	0.39689	0.279736	8055	tags=83%, list=43%, signal=48%	NXF1|THOC7|THOC2|THOC5|THOC6|THOC1|DDX39B|THOC3|ALYREF|SARNP
MF	GO:0004708	MAP kinase kinase activity	none	16	0.551049	1.0911	0.237762	0.39689	0.279736	3661	tags=56%, list=19%, signal=45%	PAK3|MAPKAPK3|MAP2K4|MAPK3|MAP2K3|MAP3K9|MAPK1|MAP2K6|MAP2K1
BP	GO:0009161	ribonucleoside monophosphate metabolic process	none	47	0.486836	1.05683	0.237762	0.39689	0.279736	4852	tags=49%, list=26%, signal=36%	AK1|TJP2|GMPS|GMPR2|HPRT1|LHPP|APRT|ADK|IMPDH1|RFK|ADSL|NT5C2|AMPD2|DLG1|ATIC|CAD|MAGI3|PAICS|DLG2|UCKL1|UCK2|AK4|NUDT2
BP	GO:0018202	peptidyl-histidine modification	none	12	0.573336	1.09807	0.237762	0.39689	0.279736	7491	tags=42%, list=40%, signal=25%	DPH6|HIF1AN|DPH2|DNAJC24|DPH5
BP	GO:0021854	hypothalamus development	none	13	0.565893	1.09475	0.237762	0.39689	0.279736	8198	tags=69%, list=43%, signal=39%	CRH|UQCRQ|RAB3GAP1|POU3F2|NCOA1|HAP1|SRD5A1|NRP2|BAX
MF	GO:0070001	aspartic-type peptidase activity	none	16	0.550799	1.09061	0.237762	0.39689	0.279736	7747	tags=56%, list=41%, signal=33%	NRIP2|CTSD|NRIP3|BACE1|BACE2|PSEN2|ASPRV1|SPPL2A|PSEN1
BP	GO:0072574	hepatocyte proliferation	none	19	0.53463	1.07913	0.237762	0.39689	0.279736	6090	tags=58%, list=32%, signal=39%	RPS6KA1|FGF1|PTN|MDK|CFLAR|NOTCH2|FBXW7|CEBPB|GLI1|TNFAIP3|MED1
BP	GO:0072575	epithelial cell proliferation involved in liver morphogenesis	none	19	0.53463	1.07913	0.237762	0.39689	0.279736	6090	tags=58%, list=32%, signal=39%	RPS6KA1|FGF1|PTN|MDK|CFLAR|NOTCH2|FBXW7|CEBPB|GLI1|TNFAIP3|MED1
MF	GO:0004190	aspartic-type endopeptidase activity	Proteostasis	16	0.550799	1.09061	0.237762	0.39689	0.279736	7747	tags=56%, list=41%, signal=33%	NRIP2|CTSD|NRIP3|BACE1|BACE2|PSEN2|ASPRV1|SPPL2A|PSEN1
BP	GO:0048102	autophagic cell death	Autophagy	11	0.579096	1.09967	0.238761	0.397885	0.280437	5365	tags=73%, list=28%, signal=52%	BNIP3|LAMP1|CDKN1B|SH3GLB1|PHB2|TREM2|CDKN2D|TP53INP1
BP	GO:0032968	positive regulation of transcription elongation from RNA polymerase II promoter	Epigenetic	13	0.565844	1.09466	0.238761	0.397885	0.280437	2558	tags=46%, list=14%, signal=40%	SUPT6H|CDC73|SUPT16H|BRD4|ELOC|LEO1
BP	GO:0035561	regulation of chromatin binding	Epigenetic	23	0.521534	1.07444	0.238761	0.397885	0.280437	9039	tags=78%, list=48%, signal=41%	DTX3L|HMBOX1|NFATC4|CTBP2|PARP9|DDX11|CTNNB1|MEPCE|PYGO2|PPP3CA|FBH1|TDG|KDM1A|ZNF304|WAPL|KDM4D|CDT1|MED25
BP	GO:0055091	phospholipid homeostasis	Lipid Metabolism	11	0.57957	1.10057	0.238761	0.397885	0.280437	1408	tags=36%, list=7%, signal=34%	ABCA1|FABP3|ABCG1|GPAM
MF	GO:0003841	1-acylglycerol-3-phosphate O-acyltransferase activity	none	15	0.554514	1.08907	0.238761	0.397885	0.280437	3168	tags=33%, list=17%, signal=28%	LCLAT1|LPCAT2|AGPAT1|ABHD5|MBOAT7
MF	GO:0017110	nucleoside-diphosphatase activity	none	11	0.578289	1.09813	0.238761	0.397885	0.280437	7963	tags=64%, list=42%, signal=37%	ENTPD2|NUDT5|SLC25A42|ENTPD4|ENTPD3|NUDT18|ENTPD6
BP	GO:0030204	chondroitin sulfate metabolic process	none	36	0.497597	1.06177	0.238761	0.397885	0.280437	5993	tags=39%, list=32%, signal=27%	VCAN|XYLT1|SPOCK3|SPOCK2|BPNT2|CSPG5|NCAN|DSE|CHST3|CHSY1|CHST11|BGN|CHST12|DCN
BP	GO:2000050	regulation of non-canonical Wnt signaling pathway	none	23	0.521954	1.0753	0.238761	0.397885	0.280437	6185	tags=48%, list=33%, signal=32%	RNF213|SFRP1|DAB2|DAAM2|CSNK1D|CSNK1E|ZNRF3|PLEKHA4|ABL1|SFRP2|NKD1
BP	GO:0001935	endothelial cell proliferation	none	127	0.454238	1.03339	0.23976	0.399381	0.281492	6836	tags=50%, list=36%, signal=32%	FLT1|GJA1|RGCC|TGFBR1|STAT3|PRKD2|CYBA|FGF2|ALOX5|PRKD1|NF1|SPARC|ATP5F1A|NRAS|VIP|PRKCA|AKT3|PDCD10|MDK|RPTOR|CDH13|APOE|DLG1|CXCL12|ADAM17|ALDH1A2|JCAD|SCARB1|AIMP1|MTOR|HMGB1|APOH|PDCD6|SP1|APLN|ATOH8|MMP14|APLNR|SCG2|DLL4|STAT5A|CD34|BMPER|PDCL3|NGFR|FGFR1|HMOX1|MEF2C|ATP5IF1|PLCG1|GATA2|CCL2|FLT4|VEGFB|STAT1|SIRT1|PGF|EGR3|ACVRL1|EPHA2|ERN1|CAV1|ITGB1BP1|BMP6
MF	GO:0015297	antiporter activity	none	75	0.469296	1.04428	0.23976	0.399381	0.281492	5482	tags=40%, list=29%, signal=28%	SLC4A10|SLC8A3|SLC4A8|SLC25A11|SLC7A11|CLCN7|SLC25A16|SLC3A2|SLC38A3|CLCN6|SLC9A6|ATP1A3|LETM1|CLCN3|SLC8A1|SLC4A3|CLCN5|SLC8A2|SLC9A1|SLC25A10|SLC41A1|SLC4A11|SLC11A1|SLC37A2|TMEM241|SLC25A30|SLC4A2|SLC9A9|SLC47A2|SLC22A9
BP	GO:0007221	positive regulation of transcription of Notch receptor target	Epigenetic	17	0.54411	1.08477	0.240759	0.399529	0.281596	8365	tags=76%, list=44%, signal=43%	RBPJ|EP300|MAML2|KAT2B|CREBBP|NOTCH4|WWC1|MAML1|STAT1|NOTCH1|MAML3|NOTCH3|PLXND1
BP	GO:0002830	positive regulation of type 2 immune response	Immune Response	12	0.572333	1.09615	0.240759	0.399529	0.281596	5189	tags=50%, list=27%, signal=36%	IL18|CD74|NOD2|CD86|CD81|IL4R
BP	GO:0010803	regulation of tumor necrosis factor-mediated signaling pathway	Immune Response	53	0.481094	1.05168	0.240759	0.399529	0.281596	7477	tags=64%, list=40%, signal=39%	IKBKB|HSPA1B|OTULIN|SYK|RIPK1|GSTP1|PYCARD|TRIM32|CLIP3|SPATA2|RACK1|TRAF2|BIRC2|ADAM17|IKBKG|GPS2|MADD|GAS6|CHUK|TRADD|HIPK1|TNFRSF1A|CARD8|HSPA1A|PRKN|CASP4|RFFL|SPHK1|TNFAIP3|CASP1|PIAS4|UBE2K|CYLD|SPPL2A
BP	GO:0008611	ether lipid biosynthetic process	Lipid Metabolism	11	0.577745	1.0971	0.240759	0.399529	0.281596	6411	tags=45%, list=34%, signal=30%	LPCAT2|CHPT1|FASN|PEDS1|PEX7
BP	GO:0046467	membrane lipid biosynthetic process	Lipid Metabolism	138	0.45117	1.02973	0.240759	0.399529	0.281596	9545	tags=62%, list=51%, signal=31%	AGK|PLPP1|PRKD2|CERS2|KDSR|PRKD1|DPM1|ALDH3A2|ALDH3B1|UGT8|SGPL1|PGAP1|SMPD3|VAPB|RACK1|ORMDL1|P2RX7|PRKCD|CCN1|PIGS|DPM3|ABCA2|PIGH|GPAA1|PIGK|NSMAF|ELOVL1|DEGS1|ASAH1|VAPA|PIGT|PRKAA1|HACD3|A4GALT|TNFRSF1A|ASAH2B|ST6GALNAC3|ST6GALNAC5|SPTSSB|CERS1|PRKD3|PIGL|ELOVL5|B4GALT6|PLPP2|PLPP3|PPM1L|SPHK1|ELOVL4|CERS4|PIGV|ELOVL6|B3GALT2|CLN8|ST8SIA3|GAL3ST4|SPTSSA|PGAP3|PIGZ|FA2H|ST6GALNAC6|SPTLC2|ALOX12B|GBGT1|PIGB|PGAP4|PIGM|ST8SIA5|UGCG|SMPD4|SPTLC3|PYURF|GBA|GAL3ST3|PIGP|ACER3|ST8SIA6|ELOVL7|PGAP2|ORMDL3|ASAH2|ST3GAL4|ST3GAL5|MPPE1|CERKL|SAMD8
BP	GO:0097384	cellular lipid biosynthetic process	Lipid Metabolism	11	0.577745	1.0971	0.240759	0.399529	0.281596	6411	tags=45%, list=34%, signal=30%	LPCAT2|CHPT1|FASN|PEDS1|PEX7
MF	GO:0016835	carbon-oxygen lyase activity	none	65	0.47494	1.04939	0.240759	0.399529	0.281596	6597	tags=48%, list=35%, signal=31%	ALAD|CA2|CA8|ECHS1|AUH|FASN|PTS|ENO2|CA4|ENO3|ACO2|ENO1|RPS3|L3HYPDH|HADHB|PARK7|ECHDC1|HSD17B4|CBS|CA3|XRCC5|NAXD|HACD3|CA10|FH|TPI1|UROS|FAHD2B|XRCC6|PCBD1|CA11
MF	GO:0019003	GDP binding	none	68	0.472338	1.04587	0.240759	0.399529	0.281596	7109	tags=60%, list=38%, signal=38%	DIRAS1|DYNC1LI1|RAB29|RASL12|RAB3B|KRAS|DIRAS2|RAB27A|RAB27B|RHEB|RHOB|NRAS|RAP2A|RAB18|RAB31|HRAS|ARL8B|RAB2A|GNAI1|ARL3|MIEF1|SUCLG2|RAB35|RAB5A|RAB12|RAB14|GEM|RALA|MRAS|RERG|RAN|RHOA|SRP54|RAB5C|TRIM23|RAB11B|RAB42|RHEBL1|RALB|PCK1|RAP1A
BP	GO:0022618	ribonucleoprotein complex assembly	none	193	0.445635	1.02666	0.240759	0.399529	0.281596	9134	tags=55%, list=48%, signal=29%	LUC7L2|SRPK2|DDX1|SCAF11|DDX23|PRPF19|SRSF10|STRAP|MRPS7|EIF6|AAR2|PTGES3|MRPL11|CLNS1A|DENR|MCTS1|RAMAC|CDC73|FASTKD2|SNRPD3|LSM4|RUVBL2|EIF3K|MRTO4|RUVBL1|LUC7L3|SRSF1|PUF60|EIF4H|MRPL20|CELF2|RPL10|DHX29|CELF6|LUC7L|RPS5|AGO3|AGO1|SNUPN|MRPS11|BOP1|SNRNP200|SRSF5|RPL3|DHX9|WDR77|RPL24|SNRPB|XRCC5|CELF5|EIF3L|KHDC4|SNRPG|PRMT5|EIF5|HSP90AB1|SNRPD1|RPLP0|NOP2|CRNKL1|POLR2D|SNRPC|ATR|NUDT21|EIF3M|TAF9|DDX39B|RPSA|NCBP1|TXNL4A|SRSF12|PRPF31|SNU13|AGO2|CELF3|RSL24D1|NLE1|SLU7|EIF3D|ATM|ZNHIT6|DDX28|EIF2S3|RPL23A|GEMIN2|CPSF7|ZNHIT3|SF3A3|RPL13A|SNRPE|NOP53|SRPK3|NAF1|SNRPF|BRIX1|SF1|NUFIP1|PWP2|RPS27L|CD2BP2|DHX30|EIF2D|XAB2|PIH1D1|PSIP1|SNRPD2
BP	GO:0046504	glycerol ether biosynthetic process	none	11	0.577745	1.0971	0.240759	0.399529	0.281596	6411	tags=45%, list=34%, signal=30%	LPCAT2|CHPT1|FASN|PEDS1|PEX7
BP	GO:0048569	post-embryonic animal organ development	none	15	0.554342	1.08873	0.240759	0.399529	0.281596	8417	tags=73%, list=45%, signal=41%	LDHA|MYO1E|EFEMP1|BAK1|KLF4|BCL2L11|FZD5|HMGN1|BAX|MYO7A|ERCC1
BP	GO:0060632	regulation of microtubule-based movement	none	35	0.497964	1.0603	0.240759	0.399529	0.281596	7838	tags=54%, list=42%, signal=32%	MAP2|LAMP1|CCSAP|BBS2|MKKS|BBS4|TRIM46|FEZ1|RHOT1|NEFH|TTC21B|HAP1|TACR2|CFAP69|DNAH11|CCDC65|CFAP20|TRIM58|CCDC40
BP	GO:0061036	positive regulation of cartilage development	none	28	0.510584	1.07147	0.240759	0.399529	0.281596	9243	tags=64%, list=49%, signal=33%	SOX9|MDK|CCN1|ZBTB16|RELA|BMP1|BMPR1B|SMAD7|SMAD1|ACVRL1|GLI3|BMP6|TAPT1|SOX6|SOX5|ZNF219|RUNX2|SCX
BP	GO:0070365	hepatocyte differentiation	none	12	0.572014	1.09554	0.240759	0.399529	0.281596	1709	tags=33%, list=9%, signal=30%	ANXA1|FRZB|CPS1|ITGA2
CC	GO:0071012	catalytic step 1 spliceosome	none	12	0.572006	1.09552	0.240759	0.399529	0.281596	6295	tags=58%, list=33%, signal=39%	PRPF19|YJU2|RBM22|SNRNP200|CASC3|MAGOHB|EIF4A3
CC	GO:0071006	U2-type catalytic step 1 spliceosome	RNA Spliceosome	12	0.572006	1.09552	0.240759	0.399529	0.281596	6295	tags=58%, list=33%, signal=39%	PRPF19|YJU2|RBM22|SNRNP200|CASC3|MAGOHB|EIF4A3
BP	GO:0006576	cellular biogenic amine metabolic process	Synapse	51	0.483748	1.05433	0.240759	0.399529	0.281596	3847	tags=27%, list=20%, signal=22%	AMD1|GDPD1|MECP2|AADAT|HNMT|CHDH|NAPEPLD|SMS|SLC44A1|GCDH|MOXD1|ALDH7A1|SAT2|SMOX
CC	GO:0034707	chloride channel complex	Synapse	38	0.494823	1.0596	0.240759	0.399529	0.281596	7519	tags=63%, list=40%, signal=38%	ANO6|GABRG2|GABRA1|GABRB2|GABRB3|TTYH2|CLIC4|CLIC1|GABRA2|GABRB1|GLRA3|GABRD|TTYH1|CLCC1|TTYH3|GABRA6|GABRG3|GLRB|GABRA4|ANO2|BEST1|GABRA3|ANO1|SLC26A6
BP	GO:0042983	amyloid precursor protein biosynthetic process	APP Metabolism	13	0.565051	1.09313	0.241758	0.399926	0.281876	3802	tags=62%, list=20%, signal=49%	NECAB1|NECAB2|ITM2C|ABCA2|ITM2B|NCSTN|BACE2|SOAT1
BP	GO:0042984	regulation of amyloid precursor protein biosynthetic process	APP Metabolism	13	0.565051	1.09313	0.241758	0.399926	0.281876	3802	tags=62%, list=20%, signal=49%	NECAB1|NECAB2|ITM2C|ABCA2|ITM2B|NCSTN|BACE2|SOAT1
BP	GO:0070316	regulation of G0 to G1 transition	Cell Cycle	41	0.491422	1.05764	0.241758	0.399926	0.281876	8040	tags=51%, list=43%, signal=29%	DAB2IP|CCN2|CBX5|PPP2R5B|RYBP|EHMT2|RBBP7|RBBP4|CBX3|TFDP2|FOXO4|CDC7|MAX|EPC1|MED1|EHMT1|PHC3|RHNO1|RNF2|PCGF6|MGA
BP	GO:0048246	macrophage chemotaxis	Immune Response	36	0.496849	1.06017	0.241758	0.399926	0.281876	7486	tags=50%, list=40%, signal=30%	PTK2B|MAPK3|RARRES2|MDK|MAPK1|PTK2|LGALS3|EDNRB|CSF1|C3AR1|C5AR1|MTUS1|CSF1R|CMKLR1|CCL2|MIF|C5|THBS1
BP	GO:0009143	nucleoside triphosphate catabolic process	none	12	0.571967	1.09545	0.241758	0.399926	0.281876	6273	tags=50%, list=33%, signal=33%	SAMHD1|ITPA|DCTPP1|NUDT16|ENPP1|ENTPD3
MF	GO:0019888	protein phosphatase regulator activity	none	77	0.467599	1.0421	0.241758	0.399926	0.281876	6406	tags=45%, list=34%, signal=30%	ENSA|PPP2R5C|CALM1|PPP2R5E|PPME1|ARPP19|PPP1R7|PPP1R14C|PPP1R1A|PPP2R1A|PPP1R2|PPP2R5B|ELFN1|PHACTR4|PPP2R5D|PPP1R37|PTN|PPP6R2|PPP1R9B|LMTK2|PPP2R2C|PPP1R10|PHACTR1|LGALS3|PPP2R5A|PPP1R8|PPP2R1B|PPP1R15B|RCAN2|PPP4R1|CALM2|CALM3|PPP2R2B|PPP4R1L|PPP4R2
BP	GO:0021695	cerebellar cortex development	none	46	0.487435	1.0575	0.241758	0.399926	0.281876	7554	tags=61%, list=40%, signal=37%	SLC25A46|NAGLU|UQCRQ|CDK5|MYH10|SERPINE2|ZNF365|CEND1|MDK|SPTBN2|KNDC1|TTC21B|MAP2K1|SMO|ARCN1|GLI2|GLI1|HERC1|CBLN1|TRNP1|OPHN1|MTPN|DLL1|SEZ6|RERE|WHRN|GRID2|TTBK2
BP	GO:0045023	G0 to G1 transition	none	41	0.491422	1.05764	0.241758	0.399926	0.281876	8040	tags=51%, list=43%, signal=29%	DAB2IP|CCN2|CBX5|PPP2R5B|RYBP|EHMT2|RBBP7|RBBP4|CBX3|TFDP2|FOXO4|CDC7|MAX|EPC1|MED1|EHMT1|PHC3|RHNO1|RNF2|PCGF6|MGA
BP	GO:0045472	response to ether	none	13	0.564798	1.09264	0.241758	0.399926	0.281876	4831	tags=62%, list=26%, signal=46%	CRH|OPA1|CDK4|LARP1|ABCB4|PTAFR|NFATC4|MDM2
BP	GO:0055012	ventricular cardiac muscle cell differentiation	none	14	0.557334	1.08801	0.241758	0.399926	0.281876	8359	tags=64%, list=44%, signal=36%	LMNA|MYH10|RXRA|MEF2C|FHL2|HEY2|ATG5|CCNB1|PROX1
BP	GO:0061333	renal tubule morphogenesis	none	61	0.474867	1.04656	0.241758	0.399926	0.281876	8101	tags=48%, list=43%, signal=27%	SMAD4|SOX9|BCL2|FGF2|MTSS1|NPNT|SOX8|FGF1|ILK|DLG1|LAMA5|SALL1|SMO|MEF2C|PTCH1|CTNNB1|LZTS2|FAT4|WNT1|PGF|GLI3|SHH|LGR4|SIX1|FMN1|LGR5|HES1|AGT|PKD2
BP	GO:2000194	regulation of female gonad development	none	11	0.577388	1.09642	0.241758	0.399926	0.281876	7976	tags=27%, list=42%, signal=16%	INSR|NUPR1|GNRH1
BP	GO:2000738	positive regulation of stem cell differentiation	none	14	0.557099	1.08755	0.241758	0.399926	0.281876	4731	tags=64%, list=25%, signal=48%	TGFB2|SOX9|LTBP3|PWP1|PTN|FOXC1|DHX36|NUDT21|BMP7
CC	GO:0080008	Cul4-RING E3 ubiquitin ligase complex	Proteostasis	30	0.508069	1.07034	0.241758	0.399926	0.281876	7591	tags=60%, list=40%, signal=36%	DDB2|CDKN1B|DDB1|DDA1|WDTC1|DCAF8|CRBN|DCAF12|DCAF16|GLMN|DCAF4|COP1|DCAF6|DCAF1|PLRG1|CUL4A|DCAF7|DCAF5
BP	GO:0061577	calcium ion transmembrane transport via high voltage-gated calcium channel	Synapse	11	0.577229	1.09612	0.241758	0.399926	0.281876	7984	tags=73%, list=42%, signal=42%	CACNA2D1|CAMK2D|NOS1|BIN1|G6PD|SESTD1|CACNB2|CACNB1
BP	GO:0006900	vesicle budding from membrane	Endolysosome	107	0.457795	1.03518	0.242757	0.400656	0.28239	7750	tags=53%, list=41%, signal=32%	DNM3|TRAPPC4|TRAPPC6B|AP2M1|CD59|SNAP91|SEC31A|CTSZ|ARFGAP2|S100A10|PICALM|DNM1|ANXA2|ARFGAP3|GRIA1|GBF1|SEC24C|VAPB|NAPA|SAR1A|P2RX7|TFG|GOLPH3L|ANKRD28|CSNK1D|TRAPPC2L|AP3D1|WASL|PRKCI|CUL3|SEC22B|LMAN1|STX5|VAPA|PDCD6|AP3B1|TMED10|PRKN|CNIH3|NSF|SERPINA1|TRAPPC5|F8|TBC1D20|SCFD1|DNM2|GOLPH3|TRAPPC9|KLHL12|TRAPPC1|TRAPPC6A|CHMP5|TRAPPC10|CHMP4B|SLC2A4|CTSC|PPP6C
MF	GO:0000217	DNA secondary structure binding	Epigenetic	30	0.507811	1.0698	0.242757	0.400656	0.28239	9129	tags=77%, list=48%, signal=40%	HMGB3|H1-0|MSH6|MSH2|MAPT|MEN1|HMGB1|GEN1|YY1|HMGA1|MEF2C|KMT2A|ABL1|FANCM|CLSPN|RAD51B|RAD51C|XPC|XRCC2|RAD51D|RAD18|HMGB2|HNRNPD
CC	GO:0009925	basal plasma membrane	none	48	0.485662	1.05619	0.242757	0.400656	0.28239	8101	tags=62%, list=43%, signal=36%	ERBIN|SLC1A5|ITGA6|SLC6A9|AQP1|SLC7A5|SLC7A8|DAG1|SLC3A2|ANK3|CHRM3|SLC7A1|DST|EPS15|EGFR|CD34|MYO1C|CD81|LDLRAP1|OSCP1|ERBB2|SHROOM4|MET|ITGA9|BEST1|TF|ERBB4|ERBB3|SLC1A3|PKD2
MF	GO:0031432	titin binding	none	11	0.576435	1.09461	0.242757	0.400656	0.28239	7508	tags=64%, list=40%, signal=38%	ACTN2|CALM1|CAMK2D|MYBPC1|CALM2|CALM3|TCAP
BP	GO:0045603	positive regulation of endothelial cell differentiation	none	15	0.553706	1.08748	0.242757	0.400656	0.28239	8427	tags=60%, list=45%, signal=33%	ATOH8|BTG1|VEZF1|CTNNB1|ACVRL1|NOTCH1|BMP6|CLDN5|ADD1
BP	GO:0045655	regulation of monocyte differentiation	none	20	0.531224	1.07801	0.242757	0.400656	0.28239	7667	tags=50%, list=41%, signal=30%	HLA-DRB1|ZFP36L1|APCS|CSF1|CD4|INPP5D|CD74|ACIN1|FES|IRF7
BP	GO:0051931	regulation of sensory perception	none	30	0.507721	1.06961	0.242757	0.400656	0.28239	5315	tags=47%, list=28%, signal=34%	FABP5|VIP|CCK|MGLL|GRIN2D|ADORA1|SLC9A1|COMT|EDNRB|MTOR|PTAFR|NMUR2|NPY2R|SPX
BP	GO:0070262	peptidyl-serine dephosphorylation	none	20	0.531181	1.07792	0.242757	0.400656	0.28239	6919	tags=60%, list=37%, signal=38%	SWAP70|PPP5C|PPP2R1A|PPP2CA|PPP2CB|PPP1CA|PPP2R2C|DUSP1|PPP1R15B|PPP3CA|PPP2R2B|YWHAE
BP	GO:0071604	transforming growth factor beta production	none	32	0.503435	1.06427	0.242757	0.400656	0.28239	7708	tags=62%, list=41%, signal=37%	TGFB2|SMAD4|ITGB8|LTBP1|LTBP3|TYROBP|ITGAV|CD2AP|CD200|SERPINF2|HSP90AB1|LRRC32|ATP6AP2|CD34|LGALS9|FURIN|PTGS2|LAPTM4B|THBS1|CDH3
BP	GO:0071732	cellular response to nitric oxide	none	14	0.556921	1.0872	0.242757	0.400656	0.28239	6142	tags=71%, list=33%, signal=48%	CRK|AQP1|FOXO1|AIFM1|TRAF2|CFLAR|GUCY1B1|KCNC2|CDK2|DNM2
BP	GO:1904953	Wnt signaling pathway involved in midbrain dopaminergic neuron differentiation	Synapse	11	0.576699	1.09511	0.242757	0.400656	0.28239	7992	tags=55%, list=42%, signal=31%	CSNK1D|CSNK1E|FZD1|CTNNB1|WNT1|LRP6
BP	GO:1900118	negative regulation of execution phase of apoptosis	Apoptosis	12	0.570331	1.09232	0.243756	0.401215	0.282784	6721	tags=58%, list=36%, signal=38%	DFFA|FZD3|PAK2|RFFL|NMNAT1|BCL2L1|RNF34
BP	GO:0032481	positive regulation of type I interferon production	Immune Response	71	0.470926	1.04517	0.243756	0.401215	0.282784	6197	tags=55%, list=33%, signal=37%	NFKB2|TLR3|MYD88|ZBTB20|SYK|NFKB1|DDX58|IFI16|EP300|LRRFIP1|MRE11|TBK1|STAT6|HSPD1|DHX9|XRCC5|CHUK|IFIH1|TLR7|TLR4|RNF135|RELA|DHX36|CREBBP|CD14|IRF1|TLR2|IRF5|MAVS|POLR3F|POLR3A|DDX3X|POLR3H|POLR2K|PLCG2|CTNNB1|SETD2|STAT1|XRCC6
BP	GO:0033210	leptin-mediated signaling pathway	Immune Response	10	0.58658	1.10257	0.243756	0.401215	0.282784	7807	tags=70%, list=41%, signal=41%	STAT3|BBS2|MKKS|BBS4|EBI3|SIRT1|UGCG
BP	GO:0050798	activated T cell proliferation	Immune Response	31	0.505527	1.06598	0.243756	0.401215	0.282784	5772	tags=42%, list=31%, signal=29%	IL18|SCRIB|FYN|PYCARD|GPAM|PRKAR1A|RPS3|BTN3A1|HMGB1|LRRC32|LGALS9|STAT5B|ABL1
BP	GO:0019915	lipid storage	Lipid Metabolism	71	0.470957	1.04523	0.243756	0.401215	0.282784	6817	tags=55%, list=36%, signal=35%	NFKBIA|OSBPL11|PLIN3|ABCA1|EHD1|LPL|NFKB1|OSBPL8|C3|ABCG1|CDS1|ITGAV|MEST|BSCL2|VSTM2A|ABHD5|GM2A|APOE|APOB|SCARB1|SREBF2|ASXL2|PPARA|SOAT1|MSR1|ASXL1|ACACB|FBXW7|NRIP1|TTC39B|ALKBH7|STAT5B|ENPP1|PLIN5|SIRT1|PLIN2|CRY1|CAV1|PNPLA2
BP	GO:0010457	centriole-centriole cohesion	none	13	0.564297	1.09167	0.243756	0.401215	0.282784	6643	tags=77%, list=35%, signal=50%	KIF3A|CROCC|CEP250|ODF2|NEK2|CTNNB1|CEP68|NIN|RTTN|CNTLN
MF	GO:0016646	oxidoreductase activity, acting on the CH-NH group of donors, NAD or NADP as acceptor	none	17	0.543384	1.08332	0.243756	0.401215	0.282784	5233	tags=53%, list=28%, signal=38%	ALDH1L1|QDPR|ALDH1L2|MTHFD1|CRYM|BLVRB|AASS|PYCR3|PYCR2
BP	GO:0044068	modulation by symbiont of host cellular process	none	24	0.517576	1.07006	0.243756	0.401215	0.282784	7725	tags=58%, list=41%, signal=35%	SCRIB|GAPDH|PHB2|NTRK3|KPNB1|CD4|KPNA3|BCL2L11|BCL2L1|KPNA4|TNIP1|ATG5|EIF2AK4|SERPINB9
BP	GO:0051702	interaction with symbiont	none	76	0.468007	1.04203	0.243756	0.401215	0.282784	8450	tags=59%, list=45%, signal=33%	AQP1|LTF|PSMC3|FN1|FBXL2|ANXA2|GAPDH|PLG|NAPEPLD|EP300|DDB1|TFAP4|APCS|APOE|GTF2B|GPX1|SMARCB1|HSPD1|VAPA|HRG|NUCKS1|CCNK|SP1|REST|PHB|YTHDC2|PRKN|HDAC1|CSF1R|STOM|RRP1B|LEF1|APOL1|TBC1D20|IGF2R|PC|CHD1|EIF2AK4|INPP5K|FMR1|SUGT1|TAF11|HPN|ARG1|ROMO1
BP	GO:0071478	cellular response to radiation	none	162	0.447962	1.02674	0.243756	0.401215	0.282784	9766	tags=66%, list=52%, signal=32%	CRYAB|DDB2|ELK1|NEDD4|SFRP1|CALM1|CYBA|AQP1|NMT2|MAP3K20|IFI16|USP47|EEF1D|RHOB|PARP1|AKT2|RUVBL2|HRAS|FNTA|EP300|DDB1|PTN|NIPBL|ERCC4|ADIRF|COPS9|CLOCK|BAK1|XRCC5|GRB2|NUCKS1|ACTR5|H2AX|PCNA|NFATC4|ATR|RGR|CDKN1A|RPL26|YAP1|YY1|NOX4|EGR1|POLD1|CERS1|DHX36|CREBBP|TSPYL5|MDM2|CRY2|BMF|TP53|ZBTB1|BCL2L1|N4BP1|GTF2H5|TP53INP1|EIF2S1|HYAL2|FBXO4|MFAP4|TMEM109|PIK3R1|RHBDD1|SFRP2|SIRT1|DNM2|CRB1|XRCC6|PTGS2|OPN3|CRY1|METAP1|ATF4|LIG4|NAMPT|RAD51AP1|ATM|RHNO1|EIF2AK4|XPC|TREX1|FMR1|TNKS1BP1|METTL3|NPM1|ZMPSTE24|BAX|KDM1A|RAD1|SDE2|ERCC1|KDM4D|NMT1|NOC2L|INO80|XPA|CNGB1|GADD45A|FNTB|SNAI2|TP53BP1|RAD9A|INTS7|OPN5|HSF1|HSPA5
BP	GO:0010715	regulation of extracellular matrix disassembly	Structural Stabilization	15	0.553203	1.0865	0.243756	0.401215	0.282784	5439	tags=47%, list=29%, signal=33%	DDR2|LRP1|DDR1|CLASP2|CARMIL2|TGFB1|PDPN
BP	GO:0035904	aorta development	Vasculature	50	0.485383	1.05675	0.243756	0.401215	0.282784	8365	tags=64%, list=44%, signal=36%	TGFB2|LTBP1|ROBO2|RBPJ|LRP1|BMPR1A|AP2B1|MYH10|ROBO1|PDGFRB|PRICKLE1|SNX17|HECTD1|DLL4|NGFR|MYLK|SUFU|HEY1|DNM2|ACVRL1|LRP2|NOTCH1|CHD7|HEY2|SIX1|SMAD6|NPRL3|TBX2|HES1|PKD2|PROX1|PLXND1
BP	GO:0150104	transport across blood-brain barrier	Vasculature	10	0.586754	1.1029	0.243756	0.401215	0.282784	6247	tags=60%, list=33%, signal=40%	FABP5|SLC27A4|APOE|ABCC2|ABCB1|MFSD2A
BP	GO:0042771	intrinsic apoptotic signaling pathway in response to DNA damage by p53 class mediator	Apoptosis	44	0.487955	1.05627	0.244755	0.402105	0.283412	9197	tags=70%, list=49%, signal=36%	CD44|BCL2|CDIP1|IFI16|PYCARD|TAF9B|MSH2|EP300|HIPK1|NUPR1|DDIT4|AEN|CDKN1A|RPL26|CD74|TAF9|TP53|HIPK2|ZNF385A|TMEM109|SIRT1|PML|HNRNPK|MUC1|MIF|BAG6|KDM1A|RPS27L|TOPORS|BCL3|ATAD5
BP	GO:0045737	positive regulation of cyclin-dependent protein serine/threonine kinase activity	Cell Cycle	29	0.509047	1.06934	0.244755	0.402105	0.283412	8359	tags=62%, list=44%, signal=35%	RGCC|MNAT1|CCNYL1|CDKN1B|EGFR|MAPRE3|CCNY|ADAM17|CCNT2|CCNK|CCND3|CCND2|CCNB1|PKD2|CCNYL2|PDGFB|CDK5R2|PROX1
BP	GO:1901992	positive regulation of mitotic cell cycle phase transition	Cell Cycle	73	0.469678	1.0438	0.244755	0.402105	0.283412	8438	tags=62%, list=45%, signal=34%	PLCB1|RGCC|HSPA2|LSM11|RDX|TMOD3|RCC2|APP|ANXA1|EIF4G1|MECP2|CDK4|EGFR|BRD4|RPTOR|RAB11A|SMARCD3|CUL3|ADAM17|PHB2|ADAMTS1|CDC7|WNT10B|CCND3|MDM2|DDX3X|CDC25B|MEPCE|ANAPC4|CDC27|RAD51B|RAD51C|MTBP|CCND2|PLRG1|CDCA5|CUL4A|STOX1|UBE2E2|CCNB1|ANAPC7|SIN3A|KMT2E|VPS4B|TERT
MF	GO:0005313	L-glutamate transmembrane transporter activity	none	14	0.556638	1.08665	0.244755	0.402105	0.283412	6151	tags=71%, list=33%, signal=48%	SLC7A11|SLC1A1|SLC1A2|SLC25A12|SLC25A22|SLC17A7|SLC1A6|SLC25A18|SLC1A7|SLC17A6
BP	GO:0006000	fructose metabolic process	none	14	0.556674	1.08672	0.244755	0.402105	0.283412	5018	tags=57%, list=27%, signal=42%	AKR1B1|ALDOA|TKFC|FBP1|SORD|FBP2|PFKFB3|ALDH1A1
BP	GO:0006750	glutathione biosynthetic process	none	15	0.552541	1.0852	0.244755	0.402105	0.283412	6908	tags=67%, list=37%, signal=42%	SLC7A11|CNDP2|GGT7|GGCT|GCLM|OPLAH|NFE2L2|GSS|GGT5|GCLC
BP	GO:0042044	fluid transport	none	17	0.543319	1.08319	0.244755	0.402105	0.283412	8627	tags=82%, list=46%, signal=45%	AQP4|AQP1|AHCYL1|ITPR1|EDNRB|SLC4A11|AQP6|HYAL2|SLC14A1|INPP5K|SLC26A6|AQP11|HAS2|AQP5
BP	GO:0072109	glomerular mesangium development	none	13	0.563613	1.09035	0.244755	0.402105	0.283412	8241	tags=69%, list=44%, signal=39%	PDGFRB|IL6R|CFLAR|EGR1|CD34|BMP7|NOTCH1|GPR4|PDGFB
CC	GO:0005921	gap junction	Structural Stabilization	23	0.520636	1.07259	0.244755	0.402105	0.283412	6935	tags=43%, list=37%, signal=28%	GJA1|TJP1|SPECC1L|GJB6|DBN1|CALB2|GJC2|GJD2|PANX1|GJB5
CC	GO:0005921	gap junction	Synapse	23	0.520636	1.07259	0.244755	0.402105	0.283412	6935	tags=43%, list=37%, signal=28%	GJA1|TJP1|SPECC1L|GJB6|DBN1|CALB2|GJC2|GJD2|PANX1|GJB5
BP	GO:1903599	positive regulation of autophagy of mitochondrion	Autophagy	21	0.527025	1.07621	0.245754	0.402908	0.283978	6651	tags=52%, list=35%, signal=34%	CAMKK2|BNIP3|MFN2|VPS13D|PARK7|CDC37|HTT|PRKN|HK2|ATP5IF1|HUWE1
BP	GO:0048711	positive regulation of astrocyte differentiation	Immune Response	11	0.575533	1.0929	0.245754	0.402908	0.283978	8017	tags=82%, list=42%, signal=47%	PRPF19|SERPINE2|BIN1|TTBK1|MAG|IL6ST|NOTCH1|CLCF1|HES1
BP	GO:1901030	positive regulation of mitochondrial outer membrane permeabilization involved in apoptotic signaling pathway	Mitochondrial Metabolism	33	0.502861	1.0654	0.245754	0.402908	0.283978	6132	tags=55%, list=32%, signal=37%	GSK3B|MAPK8|BCL2|TP53BP2|YWHAB|PPP3R1|GSK3A|HIP1R|SFN|BAK1|PPP1R13B|TFDP2|YWHAZ|BOK|TP53|ATP5IF1|YWHAG|YWHAH
BP	GO:1903599	positive regulation of autophagy of mitochondrion	Mitochondrial Metabolism	21	0.527025	1.07621	0.245754	0.402908	0.283978	6651	tags=52%, list=35%, signal=34%	CAMKK2|BNIP3|MFN2|VPS13D|PARK7|CDC37|HTT|PRKN|HK2|ATP5IF1|HUWE1
BP	GO:0007190	activation of adenylate cyclase activity	none	33	0.502795	1.06526	0.245754	0.402908	0.283978	8754	tags=55%, list=46%, signal=29%	CAP2|ADCY1|ADCYAP1|ADCY2|CAP1|ADCY5|ADORA3|RAF1|ADRB2|RXFP1|GIPR|CALM3|ADCY8|LGR4|LGR5|ADCY9|GHRHR|DRD5
CC	GO:0015030	Cajal body	none	59	0.47612	1.04693	0.245754	0.402908	0.283978	6362	tags=44%, list=34%, signal=29%	HMBOX1|TRIM22|HNRNPA2B1|ANKS1B|HABP4|FBL|NHP2|DKC1|PRPF4|DDX46|GAR1|LSG1|SNRPC|EAF1|FAM118B|HSPB7|ISG20|ZPR1|ZC3H8|NOP58|SRRM2|FBLL1|PRPF31|XPO1|CDK2|SNHG10
BP	GO:0048512	circadian behavior	none	43	0.489159	1.05651	0.245754	0.402908	0.283978	8275	tags=44%, list=44%, signal=25%	CRH|NAGLU|PTGDS|AHCY|ADORA1|MTOR|EGR1|ZFHX3|NPY2R|HCRTR2|CHRNB2|NLGN1|TP53|KCND2|NCOR1|ADORA2A|SRD5A1|STAR|GHRHR
BP	GO:0071312	cellular response to alkaloid	none	33	0.502621	1.06489	0.245754	0.402908	0.283978	7795	tags=45%, list=41%, signal=27%	ICAM1|CRH|TMEM38A|PPP1R9B|SLC8A1|HTR1B|CASP7|MDM2|CASP6|BCL2L1|GSTM2|RYR3|ADCY8|RYR2|STAR
BP	GO:1901659	glycosyl compound biosynthetic process	none	43	0.489176	1.05654	0.245754	0.402908	0.283978	9009	tags=65%, list=48%, signal=34%	AMD1|GMPS|HPRT1|APRT|DTYMK|ADK|IMPDH1|MTAP|ADA2|CAD|UCKL1|PUDP|NME5|TYW5|UCK2|NME1|NME7|CDA|UPP1|ADAL|UCK1|IMPDH2|NME6|TK2|NT5E|NME4|NME3|DCK
CC	GO:1990909	Wnt signalosome	none	12	0.570029	1.09174	0.245754	0.402908	0.283978	5565	tags=50%, list=29%, signal=35%	GSK3B|RECK|FZD1|LRP5|LRRK2|CTNNB1
BP	GO:0006513	protein monoubiquitination	Proteostasis	68	0.471757	1.04459	0.245754	0.402908	0.283978	9273	tags=68%, list=49%, signal=35%	DTX3L|DDB2|NEDD4|TRIM25|WAC|FBXL2|RNF20|CDC73|PAF1|RYBP|CBL|DDB1|BIRC2|OBI1|LEO1|CTR9|CUL3|UBE2D3|UBE4B|NEDD4L|PDCD6|PRKN|TRIM37|SKP1|UBE2T|KBTBD8|UHRF1|RNF40|NEURL1|FANCM|TRIM21|KLHL12|HUWE1|BCOR|TSG101|RNF2|PCGF6|ZNF598|BMI1|TOPORS|PEX12|PEF1|RAD18|UBE2R2|RBX1|UBE2E1
BP	GO:0006213	pyrimidine nucleoside metabolic process	Cell Cycle	30	0.506608	1.06726	0.246753	0.403708	0.284541	9009	tags=60%, list=48%, signal=31%	NT5C3A|DTYMK|DPYD|NT5C1A|CAD|NT5C|UCKL1|PUDP|UCK2|CDA|APOBEC3C|UPP1|NT5M|UCK1|ERH|TK2|NT5E|DCK
BP	GO:0044351	macropinocytosis	Endolysosome	10	0.585691	1.1009	0.246753	0.403708	0.284541	4404	tags=70%, list=23%, signal=54%	MAPKAPK3|MAPKAPK2|PYCARD|APPL2|STX1B|SNX33|DOCK2
BP	GO:0046321	positive regulation of fatty acid oxidation	Lipid Metabolism	14	0.556152	1.0857	0.246753	0.403708	0.284541	7479	tags=64%, list=40%, signal=39%	AKT2|ABCD2|PPARA|IRS2|CPT1A|PLIN5|IRS1|ABCD1|NR4A3
BP	GO:0001961	positive regulation of cytokine-mediated signaling pathway	none	44	0.487669	1.05566	0.246753	0.403708	0.284541	9020	tags=77%, list=48%, signal=40%	HSPA1B|AGPAT1|RIPK1|TRIM32|TRAF2|ADAM17|TBK1|GAS6|CSF1|CXCR4|TREM2|HSPA1A|NLRC5|CD74|PARP9|PRKN|PARP14|LSM14A|MAVS|AXL|CASP4|PAFAH1B1|IL1R1|CASP1|MED1|UBE2K|CREBRF|IRF3|IRF7|IKBKE|FADD|TXK|IL7|C1QTNF4
BP	GO:0003174	mitral valve development	none	11	0.57491	1.09172	0.246753	0.403708	0.284541	7150	tags=45%, list=38%, signal=28%	BMPR1A|ACVR1|EFNA1|NOTCH1|SMAD6
BP	GO:0014857	regulation of skeletal muscle cell proliferation	none	13	0.562707	1.08859	0.246753	0.403708	0.284541	7100	tags=69%, list=38%, signal=43%	STAT3|FGF2|PAXBP1|EPHB1|JAK2|ANGPT1|CFLAR|SHH|SIX1
BP	GO:0016045	detection of bacterium	none	14	0.556233	1.08586	0.246753	0.403708	0.284541	6982	tags=57%, list=37%, signal=36%	HLA-DRB1|HLA-A|HLA-B|NOD2|SSC5D|TLR2|TLR6|TLR1
BP	GO:0032530	regulation of microvillus organization	none	12	0.569619	1.09095	0.246753	0.403708	0.284541	5950	tags=42%, list=32%, signal=29%	EZR|TWF2|PLD1|RAP1GAP|PODXL
BP	GO:0033059	cellular pigmentation	none	49	0.485008	1.05526	0.246753	0.403708	0.284541	8299	tags=69%, list=44%, signal=39%	MYO5A|RAB29|BCL2|RAB27A|BBS7|KIF13A|RAB27B|BBS2|MKKS|RAB32|BBS4|DTNBP1|AP3D1|RAB11A|SHROOM2|BLOC1S5|BLOC1S3|BLOC1S1|BLOC1S4|AP1G1|AP3B1|BLOC1S2|ARL6|BLOC1S6|TYRP1|RAB11B|HPS4|CD63|TRAPPC6A|DCTN2|SNAPIN|CDH3|MYO7A|AP1M1
BP	GO:0034404	nucleobase-containing small molecule biosynthetic process	none	101	0.459403	1.03548	0.246753	0.403708	0.284541	9009	tags=65%, list=48%, signal=34%	SAMHD1|AMD1|PDE1A|PDE4D|ENTPD2|NUDT5|ACOT7|GMPS|HPRT1|PDE5A|APRT|ITPA|DTYMK|ADK|IMPDH1|DCTPP1|DNPH1|GDA|DERA|NT5C2|PDE4A|MTAP|ADA2|NT5C1A|VCP|CAD|NT5C|GPX1|ACAT1|UCKL1|PUDP|PNP|NME5|NUDT16|PDE10A|UCK2|UNG|HINT1|NME1|NUDT9|ENTPD4|NME7|ENPP1|CDA|ENTPD3|PDE7B|NUDT18|ABCD1|UPP1|NUDT7|TDG|NT5M|NUDT4|ADAL|CNP|OGG1|UCK1|NTHL1|IMPDH2|NME6|TK2|AMPD3|NT5E|NME4|NME3|DCK
BP	GO:0031936	negative regulation of chromatin silencing	Epigenetic	12	0.569085	1.08993	0.247752	0.404505	0.285103	5145	tags=50%, list=27%, signal=36%	H1-0|H1-1|H1-2|H1-5|H1-4|HMGA1
BP	GO:0014854	response to inactivity	none	12	0.56899	1.08975	0.247752	0.404505	0.285103	8142	tags=92%, list=43%, signal=52%	UTRN|DAG1|PKM|HDAC4|CAT|ACTN3|FBXO32|SCN5A|CASQ1|SGCA|MTMR4
BP	GO:0014874	response to stimulus involved in regulation of muscle adaptation	none	12	0.568937	1.08965	0.247752	0.404505	0.285103	8142	tags=83%, list=43%, signal=47%	UTRN|DAG1|HDAC4|ACTN3|FBXO32|SCN5A|CASQ1|SGCA|AGT|MTMR4
MF	GO:0016504	peptidase activator activity	none	38	0.49386	1.05754	0.247752	0.404505	0.285103	8098	tags=58%, list=43%, signal=33%	APP|FBLN1|FN1|PYCARD|RACK1|PCOLCE|PSME3|VCP|PSME1|PSME2|CARD8|CFLAR|VSIR|PSMD14|CTSH|CASP1|SFRP2|NLRP1|CAV1|CTSC|BCL2L13|ADRM1
BP	GO:0030049	muscle filament sliding	none	29	0.508014	1.06717	0.247752	0.404505	0.285103	8911	tags=62%, list=47%, signal=33%	ACTN2|VIM|TPM3|DES|ACTN3|TPM1|MYL6|MYL6B|MYBPC1|MYH4|DMD|NEB|MYH8|TCAP|MYLK2|MYL3|TMOD1|MYH7
BP	GO:0033275	actin-myosin filament sliding	none	29	0.508014	1.06717	0.247752	0.404505	0.285103	8911	tags=62%, list=47%, signal=33%	ACTN2|VIM|TPM3|DES|ACTN3|TPM1|MYL6|MYL6B|MYBPC1|MYH4|DMD|NEB|MYH8|TCAP|MYLK2|MYL3|TMOD1|MYH7
CC	GO:0042622	photoreceptor outer segment membrane	none	10	0.585298	1.10016	0.247752	0.404505	0.285103	6356	tags=40%, list=34%, signal=27%	NAPEPLD|ROM1|DHRS3|PHLPP2
BP	GO:0051291	protein heterooligomerization	none	21	0.526302	1.07473	0.247752	0.404505	0.285103	8348	tags=71%, list=44%, signal=40%	FARSB|FARSA|GRIN2B|SYT1|RRM1|MAT2A|TMEM120B|GRIN1|NUDT21|COL1A2|KCNC2|CPSF7|HSD17B8|PKD2|TMEM120A
BP	GO:0072028	nephron morphogenesis	none	60	0.475326	1.04688	0.247752	0.404505	0.285103	8101	tags=48%, list=43%, signal=28%	SMAD4|SOX9|BCL2|FGF2|NPNT|SOX8|FGF1|PDGFRB|ILK|DLG1|LAMA5|SALL1|SMO|BMP7|PTCH1|CTNNB1|LZTS2|FAT4|WNT1|STAT1|PGF|GLI3|SHH|LGR4|SIX1|FMN1|HES1|AGT|PKD2
BP	GO:1902017	regulation of cilium assembly	none	50	0.484451	1.05472	0.247752	0.404505	0.285103	8501	tags=60%, list=45%, signal=33%	VDAC3|CROCC|ARHGAP35|CDKL5|BBS4|IFT140|RABEP2|SYNE2|ATG3|SEPTIN7|CCP110|EVI5L|MAP4|HTT|DYNC2LI1|MARK4|TBC1D30|HAP1|DNM2|SEPTIN9|ATG5|TBC1D7|CYLD|ODF2L|FUZ|TAPT1|ENTR1|ATMIN|DCDC2|ZMYND10
BP	GO:0016574	histone ubiquitination	Epigenetic	47	0.485149	1.05317	0.248751	0.405215	0.285603	7501	tags=53%, list=40%, signal=32%	DTX3L|DDB2|OTUB1|WAC|RNF20|CDC73|PAF1|RYBP|DDB1|TRIP12|LEO1|PARK7|CTR9|UBR2|UBE2A|UBE2N|TRIM37|SKP1|UBR5|UHRF1|RNF40|HUWE1|BCOR|RNF2|PCGF6
BP	GO:0002701	negative regulation of production of molecular mediator of immune response	Immune Response	26	0.51172	1.06675	0.248751	0.405215	0.285603	5150	tags=50%, list=27%, signal=36%	TGFB2|HLA-F|LILRB1|BST2|THOC1|CUEDC2|BCL6|TGFB1|FCGR2B|NDFIP1|TMBIM6|IRAK3|HMOX1
BP	GO:0032376	positive regulation of cholesterol transport	Lipid Metabolism	25	0.513512	1.06664	0.248751	0.405215	0.285603	6838	tags=68%, list=36%, signal=43%	NFKBIA|ABCA1|PLTP|LRP1|ABCG1|ANXA2|APOE|SCP2|PON1|GPS2|EEPD1|ABCB4|LDLRAP1|PTCH1|SIRT1|CAV1|ZDHHC8
BP	GO:0031640	killing of cells of other organism	none	37	0.49579	1.06006	0.248751	0.405215	0.285603	8802	tags=49%, list=47%, signal=26%	SYK|LTF|GAPDH|HMGN2|P2RX7|CHGA|H2BC12|HRG|CLEC7A|RPL30|BCL2L11|APOL1|NOS2|ARG1|PGLYRP1|ROMO1|LYZ|TUSC2
BP	GO:0032309	icosanoid secretion	none	29	0.507852	1.06683	0.248751	0.405215	0.285603	9292	tags=55%, list=49%, signal=28%	ANXA1|SYK|ATP5PF|P2RX7|ABCC4|MAP2K6|PNPLA8|NMUR2|NOS2|MIF|TNFRSF11A|BDKRB2|PROCA1|IL1B|NTSR1|ACE
BP	GO:0032373	positive regulation of sterol transport	none	25	0.513512	1.06664	0.248751	0.405215	0.285603	6838	tags=68%, list=36%, signal=43%	NFKBIA|ABCA1|PLTP|LRP1|ABCG1|ANXA2|APOE|SCP2|PON1|GPS2|EEPD1|ABCB4|LDLRAP1|PTCH1|SIRT1|CAV1|ZDHHC8
BP	GO:0035902	response to immobilization stress	none	17	0.541971	1.0805	0.248751	0.405215	0.285603	5262	tags=59%, list=28%, signal=42%	CRH|PTK2B|HNMT|PPP1R9B|SLC8A1|LRP11|FOXO4|MDM2|GOT1|FOS
MF	GO:0042974	retinoic acid receptor binding	none	23	0.519669	1.0706	0.248751	0.405215	0.285603	6090	tags=52%, list=32%, signal=35%	ACTN4|NCOR2|ASXL1|CTBP2|NCOA1|NSD1|NCOA6|HMGA1|NRIP1|PRMT2|RARG|MED1
BP	GO:0051208	sequestering of calcium ion	none	101	0.459311	1.03527	0.248751	0.405215	0.285603	9324	tags=66%, list=49%, signal=34%	PRKCE|TMEM38A|MYO5A|ITPR2|CALM1|ATP1A2|PTK2B|PTPRC|CYBA|THY1|FGF2|PDE4D|CAMK2D|PTPN6|ITPR1|ERO1A|UBASH3B|GSTO1|SNCA|CORO1A|NOS1|HTR2A|AKAP6|P2RX7|DIAPH1|LETM1|SLC8A1|SRI|SLC25A23|RASA3|HTT|TRPA1|TRPC1|GPER1|APLNR|ANXA6|HAP1|PLCG2|PLCG1|FKBP1B|CALM2|CALM3|ABL1|DMD|GSTM2|RYR3|LYN|ITPR3|JPH4|CASQ1|CHD7|ATG5|RYR2|ANK2|CCR5|IBTK|PKD2|BAX|SELENON|PRKACA|CEMIP|METTL21C|CALR|NTSR1|MTLN|TRDN|RYR1
BP	GO:1901264	carbohydrate derivative transport	none	76	0.467224	1.04029	0.248751	0.405215	0.285603	8587	tags=62%, list=45%, signal=34%	PRKCE|GJA1|GLTP|NPC2|SLC25A36|SLC25A4|CYBA|VLDLR|SLC25A16|PLTP|ABCG1|SLC25A40|SLC25A12|SLC35A4|SLC25A19|SLC25A22|ADORA1|SLC33A1|SLC25A23|SCARB1|SLC25A21|SLC25A44|SLC25A42|SLC25A29|SLC37A2|SLC25A18|SYTL2|SLC35B1|SLC25A1|P2RY2|RALBP1|VAMP8|SLC25A48|MFSD2A|SLC35B4|ABCD1|ALOX12B|CLN3|ATG5|SLC28A2|RFT1|CALHM1|SLC35A2|SLC25A17|SLC35C2|SLC50A1|LBP
BP	GO:0045217	cell-cell junction maintenance	Structural Stabilization	14	0.555767	1.08495	0.248751	0.405215	0.285603	7524	tags=57%, list=40%, signal=34%	PLEKHA7|RASSF8|TJP1|NLGN2|CAMSAP3|CSF1R|PRTN3|WHRN
MF	GO:0004312	fatty acid synthase activity	Lipid Metabolism	10	0.584258	1.09821	0.24975	0.406172	0.286278	5691	tags=70%, list=30%, signal=49%	FASN|MCAT|OXSM|ELOVL1|ELOVL5|ELOVL4|ELOVL6
BP	GO:0000478	endonucleolytic cleavage involved in rRNA processing	none	16	0.547557	1.08419	0.24975	0.406172	0.286278	3055	tags=19%, list=16%, signal=16%	KRI1|NOP14|BOP1
BP	GO:0009410	response to xenobiotic stimulus	none	90	0.462269	1.03724	0.24975	0.406172	0.286278	8085	tags=47%, list=43%, signal=27%	MGST3|PTGS1|CYP2J2|GSTA4|EPHX1|CMBL|CYP2U1|GSTP1|GSTO1|AKR1C1|ACSL1|PTGES3|AIP|AKR7A2|MTARC2|GRIN1|CYP46A1|CBR3|GPX1|NAT1|ACY1|HSP90AB1|PCNA|AKR7A3|GSS|MTARC1|ABCC2|CYP2C8|CYP2E1|ACY3|MCM7|GSTM2|CES2|FMO2|BPHL|GCLC|GSTO2|SULT1A1|NQO1|STAR|CYP26A1|MGST1
BP	GO:0051930	regulation of sensory perception of pain	none	29	0.507736	1.06658	0.24975	0.406172	0.286278	5315	tags=48%, list=28%, signal=35%	FABP5|VIP|CCK|MGLL|GRIN2D|ADORA1|SLC9A1|COMT|EDNRB|MTOR|PTAFR|NMUR2|NPY2R|SPX
BP	GO:0090084	negative regulation of inclusion body assembly	none	10	0.584101	1.09791	0.24975	0.406172	0.286278	5378	tags=60%, list=28%, signal=43%	HSPA2|HSPA1B|DNAJB2|HSPA1A|DNAJB1|DNAJB6
BP	GO:0106049	regulation of cellular response to osmotic stress	none	10	0.584301	1.09829	0.24975	0.406172	0.286278	7852	tags=90%, list=42%, signal=53%	EFHD1|MICU1|ARHGEF2|LETM1|SLC25A23|YBX3|PTGS2|CLN3|BDKRB2
BP	GO:0000479	endonucleolytic cleavage of tricistronic rRNA transcript (SSU-rRNA, 5.8S rRNA, LSU-rRNA)	Proteostasis	16	0.547557	1.08419	0.24975	0.406172	0.286278	3055	tags=19%, list=16%, signal=16%	KRI1|NOP14|BOP1
BP	GO:0055003	cardiac myofibril assembly	Structural Stabilization	16	0.547903	1.08487	0.24975	0.406172	0.286278	8536	tags=56%, list=45%, signal=31%	SMAD4|MYH10|PDGFRB|NEBL|OBSL1|NEB|TCAP|PROX1|NRAP
BP	GO:0002286	T cell activation involved in immune response	Immune Response	74	0.468615	1.04229	0.250749	0.40721	0.287009	8975	tags=58%, list=48%, signal=31%	ITGAL|ICAM1|IL18|STAT3|FGL2|APBB1IP|ANXA1|LCP1|RAB27A|MDK|LILRB1|STAT6|LGALS3|MTOR|HMGB1|BCL6|SPN|ZBTB7B|FCGR2B|SLC11A1|HLA-DMB|HAVCR2|CD74|LGALS9|CD86|LOXL3|LEF1|CD81|TP53|IL4R|TMEM98|SMAD7|FCER1G|CLEC4E|PCK1|EIF2AK4|TNFSF18|PSEN1|MALT1|PRKCZ|BCL3|NFKBIZ|TSC1
BP	GO:0034755	iron ion transmembrane transport	Metal Binding and Homeostasis	16	0.547279	1.08364	0.250749	0.40721	0.287009	4086	tags=25%, list=22%, signal=20%	ISCU|TTYH1|SLC39A14|SLC11A1
CC	GO:0000775	chromosome, centromeric region	none	176	0.446389	1.02567	0.250749	0.40721	0.287009	9552	tags=62%, list=51%, signal=31%	STAG2|STAG1|NDE1|DYNC1LI1|SMC1A|PPP2R5C|SEPTIN6|PDS5A|RCC2|SEPTIN2|NUP160|CLIP1|CBX5|NDEL1|PPP2R1A|PPP2CA|DNMT1|RAD21|PPP1R12A|SMC3|NUP98|DYNC1I1|HNRNPU|RASSF2|NUP37|NSL1|NUP133|DYNC1LI2|PDS5B|SEPTIN7|CSNK1A1|AHCTF1|PPP2CB|ZW10|KAT8|RANGAP1|GPATCH11|NUP107|CFDP1|MAD1L1|TRAPPC12|BUB3|PPP2R5A|CBX3|TPR|NUDCD2|CLASP2|MACROH2A1|CHAMP1|UVRAG|KANSL1|KAT2B|IKZF1|ANAPC16|NCAPD2|NEK2|CENPV|DAXX|MEAF6|CTCF|ZWILCH|DSN1|BAZ1B|SEH1L|SYCP2L|CEBPB|PAFAH1B1|PPP1CC|PHF2|MAD2L1|PSEN2|XPO1|SS18L1|KNTC1|DCTN3|SPC24|DCTN6|ZWINT|PELI1|MTBP|DCTN2|CENPO|CDCA5|CENPH|FMR1|PSEN1|CCNB1|SUGT1|SIN3A|ZNF207|SPAG5|CENPB|WAPL|KMT5B|CENPE|PHF6|DNMT3A|KDM4D|ITGB3BP|KIF22|CDT1|CENPW|NCAPD3|SUMO3|ORC2|FBXO28|DCTN1|CKAP5|TP53BP1
MF	GO:0016831	carboxy-lyase activity	none	32	0.502325	1.06192	0.250749	0.40721	0.287009	8544	tags=59%, list=45%, signal=33%	ME3|FAHD1|GAD2|AMD1|SGPL1|GAD1|PAICS|PISD|ECHDC1|GGCX|GOT1|ME2|PCK1|CSAD|AZIN1|UROD|ME1|ODC1|AZIN2
BP	GO:0061900	glial cell activation	none	45	0.486058	1.05344	0.250749	0.40721	0.287009	7747	tags=69%, list=41%, signal=41%	CLU|C1QA|ITGB2|TYROBP|PTPRC|TLR3|APP|SNCA|LRP1|SYT11|ITGAM|EGFR|MAPT|TTBK1|JAK2|BACE2|TREM2|SMO|C5AR1|TLR7|TLR2|GRN|SPHK1|LRRK2|LDLR|TLR6|NAMPT|ATM|ADORA2A|CTSC|PSEN1
BP	GO:0070391	response to lipoteichoic acid	none	10	0.583541	1.09686	0.250749	0.40721	0.287009	4641	tags=50%, list=25%, signal=38%	TREM2|TLR4|RELA|CD14|TLR2
BP	GO:0071223	cellular response to lipoteichoic acid	none	10	0.583541	1.09686	0.250749	0.40721	0.287009	4641	tags=50%, list=25%, signal=38%	TREM2|TLR4|RELA|CD14|TLR2
BP	GO:0030214	hyaluronan catabolic process	none	15	0.551915	1.08397	0.251748	0.408664	0.288034	6314	tags=53%, list=33%, signal=36%	CD44|CHP1|FGF2|CEMIP2|SLC9A1|TGFB1|HYAL2|LYVE1
BP	GO:2000380	regulation of mesoderm development	none	10	0.582888	1.09563	0.251748	0.408664	0.288034	6927	tags=70%, list=37%, signal=44%	GJA1|BMPR1A|SMAD2|FGFR1|RPS6KA6|SFRP2|SHH
MF	GO:0070577	lysine-acetylated histone binding	Epigenetic	20	0.529806	1.07513	0.252747	0.409109	0.288348	8272	tags=65%, list=44%, signal=37%	YEATS4|BRD3|BRD4|PBRM1|PHIP|CARM1|BRD7|ZMYND8|KMT2A|DPF2|BRD2|BAZ2A|MLLT3
BP	GO:0050829	defense response to Gram-negative bacterium	Immune Response	41	0.48999	1.05456	0.252747	0.409109	0.288348	9072	tags=59%, list=48%, signal=30%	LTF|RARRES2|PYCARD|CHGA|ADGRB1|H2BC12|S100A7|TLR4|SLC11A1|IL6R|CD4|RPL30|SSC5D|GSDMD|SELP|SERPINE1|NOS2|RNASE6|DROSHA|ROMO1|LBP|LYZ|TUSC2|HMGB2
BP	GO:2001138	regulation of phospholipid transport	Lipid Metabolism	10	0.581846	1.09367	0.252747	0.409109	0.288348	5806	tags=60%, list=31%, signal=42%	DBI|PRKCD|APOE|ATP8A1|ABCB4|ATP8A2
BP	GO:2001140	positive regulation of phospholipid transport	Lipid Metabolism	10	0.581846	1.09367	0.252747	0.409109	0.288348	5806	tags=60%, list=31%, signal=42%	DBI|PRKCD|APOE|ATP8A1|ABCB4|ATP8A2
CC	GO:0005775	vacuolar lumen	none	160	0.447731	1.0257	0.252747	0.409109	0.288348	7144	tags=46%, list=38%, signal=29%	PADI2|VCAN|SDC4|HEBP2|PRDX6|GPC4|CTSS|NPC2|NAGLU|VAT1|SDC2|TPP1|GPC5|C3|PYCARD|FTL|ANXA2|PPT1|FABP5|CTSD|ACAN|LAMP2|ACTR10|GCA|PDGFRB|IMPDH1|PTGES2|PYGB|GM2A|PRKCD|LGMN|GYG1|AGRN|MAPK1|LIPA|HRNR|ADA2|VCP|APOB|CSPG5|NCAN|GDI2|S100A7|IFI30|ASAH1|TTR|CAP1|CTSF|PRELP|CD74|IST1|ACP2|DSN1|ARHGAP45|NSG2|MAN2B1|MPO|PSMD1|GRN|BGN|SCARB2|RNASET2|DNAJC3|NHLRC3|DCN|CCT8|NSG1|GALNS|ACTR2|TRAPPC1|PRTN3|CCT2|CTSB|GGH
BP	GO:0006775	fat-soluble vitamin metabolic process	none	35	0.496126	1.05639	0.252747	0.409109	0.288348	9516	tags=63%, list=50%, signal=31%	NFKB1|PLTP|LGMN|CBR1|ALDH1A2|CYP4F11|VKORC1|FGFR1|CYP27A1|UBIAD1|CRABP1|LRP2|RLBP1|PIAS4|CUBN|CYP26A1|GC|CYP2R1|IL1B|VKORC1L1|SNAI2|RBP1
BP	GO:0007257	activation of JUN kinase activity	none	35	0.496162	1.05647	0.252747	0.409109	0.288348	7391	tags=66%, list=39%, signal=40%	MAP3K13|MAP3K5|MAP2K4|DAB2IP|SYK|MAP3K6|RIPK1|MAP3K9|MAP3K20|TAOK1|MAPK8IP3|HACD3|DBNL|MLKL|SPAG9|DAXX|MAP4K5|MAP3K2|PKN1|ERN1|WNT7B|MAP3K11|TF
BP	GO:0009069	serine family amino acid metabolic process	none	37	0.495435	1.0593	0.252747	0.409109	0.288348	9537	tags=84%, list=51%, signal=42%	PHGDH|PSAT1|MPST|SHMT1|SLC7A11|MTHFD1|PSPH|GLDC|SEPHS2|SEPHS1|CTH|AMT|SRR|GCSH|GCLM|CBS|PSPHP1|SARS1|SHMT2|SERINC5|SDSL|RIDA|GCLC|CSAD|BAAT|SDS|SERINC3|TST|DAO|SEPSECS|GCAT
BP	GO:0033137	negative regulation of peptidyl-serine phosphorylation	none	27	0.510644	1.06817	0.252747	0.409109	0.288348	9063	tags=74%, list=48%, signal=39%	HGF|PWP1|PDE4D|CNKSR3|RACK1|RASSF2|DMTN|BAK1|DDIT4|INPP5F|DMD|SMAD7|GPD1L|GGNBP2|CAV1|INPP5K|BDKRB2|BAX|GADD45A|NCK2
CC	GO:0036379	myofilament	none	18	0.534356	1.07244	0.252747	0.409109	0.288348	5045	tags=28%, list=27%, signal=20%	TMOD3|TPM3|TRIM32|TPM1|MYOM1
MF	GO:0061980	regulatory RNA binding	none	38	0.492742	1.05514	0.252747	0.409109	0.288348	8152	tags=50%, list=43%, signal=28%	HNRNPA2B1|MECP2|RBM4|PNPT1|AGO3|AGO1|ZC3H7A|DHX9|NEAT1|TLR7|YBX1|HNRNPA1|SOX2|ZC3H10|AGO2|TUT4|PUM2|FMR1|ZC3H7B
BP	GO:0120178	steroid hormone biosynthetic process	none	38	0.492833	1.05534	0.252747	0.409109	0.288348	7795	tags=61%, list=41%, signal=36%	TSPO|DKK3|AKR1B1|HSD17B12|AKR1B15|DGKQ|SCARB1|FDX2|REST|STARD3NL|EGR1|DHRS11|HSD17B1|MED1|HSD17B7|BMP6|TSPOAP1|HSD17B8|HSD17B14|SRD5A1|HSD3B1|STARD3|STAR
MF	GO:0140033	acetylation-dependent protein binding	none	20	0.529806	1.07513	0.252747	0.409109	0.288348	8272	tags=65%, list=44%, signal=37%	YEATS4|BRD3|BRD4|PBRM1|PHIP|CARM1|BRD7|ZMYND8|KMT2A|DPF2|BRD2|BAZ2A|MLLT3
CC	GO:0044322	endoplasmic reticulum quality control compartment	Proteostasis	23	0.518702	1.0686	0.252747	0.409109	0.288348	7678	tags=43%, list=41%, signal=26%	ERLEC1|UGGT2|UGGT1|SEL1L|SYVN1|CANX|RHBDD1|TRIM13|AMFR|EDEM1
BP	GO:0042832	defense response to protozoan	Immune Response	20	0.529299	1.0741	0.253746	0.410137	0.289073	8888	tags=60%, list=47%, signal=32%	MYD88|CD40|HRAS|SLC11A1|CLEC7A|GBP2|GBP4|IL4R|IRF8|CCDC88B|ARG1|BCL3
BP	GO:0000291	nuclear-transcribed mRNA catabolic process, exonucleolytic	none	35	0.496067	1.05626	0.253746	0.410137	0.289073	8465	tags=54%, list=45%, signal=30%	PATL1|POLR2G|LSM4|NT5C3B|EDC3|EXOSC5|LSM7|CNOT6|WDR61|EXOSC9|LSM5|CNOT7|CNOT8|LSM3|DCPS|DIS3|EXOSC7|EXOSC6|TTC37
BP	GO:0001562	response to protozoan	none	20	0.529299	1.0741	0.253746	0.410137	0.289073	8888	tags=60%, list=47%, signal=32%	MYD88|CD40|HRAS|SLC11A1|CLEC7A|GBP2|GBP4|IL4R|IRF8|CCDC88B|ARG1|BCL3
CC	GO:0038201	TOR complex	none	15	0.551245	1.08265	0.253746	0.410137	0.289073	3578	tags=40%, list=19%, signal=32%	SESN1|RPTOR|LARP1|SMG1|MTOR|MAPKAP1
BP	GO:0042306	regulation of protein import into nucleus	none	56	0.478414	1.04868	0.253746	0.410137	0.289073	8495	tags=68%, list=45%, signal=37%	BAG3|CHP1|NF1|FLNA|CABP1|IPO5|APOD|NUTF2|RBM22|NUP58|PRKCD|NUP54|NUP62|MAPK1|TPR|HSP90AB1|JAK2|ANGPT1|SMO|TGFB1|HCLS1|MAVS|JUP|RAN|ZIC1|ZPR1|HYAL2|UBR5|SUFU|PIK3R1|PTGS2|GLI3|SHH|TRIM28|PSEN1|MDFIC|NOLC1|EFCAB7
BP	GO:0055093	response to hyperoxia	none	17	0.540876	1.07832	0.253746	0.410137	0.289073	8327	tags=65%, list=44%, signal=36%	FOXO1|BNIP3|CDK4|PDGFRB|CAT|CDKN1A|PDPN|CAV1|COL1A1|POLB|POLG
CC	GO:0060077	inhibitory synapse	Synapse	17	0.541138	1.07884	0.253746	0.410137	0.289073	7209	tags=76%, list=38%, signal=47%	GAD2|GAD1|SYT11|IQSEC3|NLGN3|IGSF9B|IGSF21|NLGN2|MAF1|NLGN4X|NPTN|SLC32A1|NLGN4Y
MF	GO:0036041	long-chain fatty acid binding	Lipid Metabolism	12	0.56634	1.08467	0.254745	0.411247	0.289855	8187	tags=50%, list=43%, signal=28%	FABP3|ALOX5AP|SCP2|PRR7|RIDA|STX3
BP	GO:0042158	lipoprotein biosynthetic process	Lipid Metabolism	91	0.461789	1.03659	0.254745	0.411247	0.289855	9083	tags=66%, list=48%, signal=34%	DBI|PORCN|ABCA1|RAB3GAP2|RAB3GAP1|DPM1|GOLGA7B|NMT2|PGAP1|PIK3C3|CLIP3|ZDHHC2|WDR45B|PIGS|ZDHHC5|DPM3|PIGH|GPAA1|APOE|ZDHHC20|PIGK|APOB|ABHD17C|ABHD17B|RABL3|PIGT|SVIP|MAP6D1|ZDHHC23|PIGL|ZDHHC11|LCAT|PIGV|ZDHHC7|GLUL|PPM1B|ZDHHC21|PGAP3|PIGZ|ZDHHC8|ALOX12B|ZDHHC18|ATG5|ATG10|PIGB|PGAP4|PIGM|UGCG|PPM1A|PYURF|ZDHHC13|HHATL|GBA|PIGP|ZDHHC3|NMT1|ZDHHC17|GPLD1|ZDHHC4|PGAP2
BP	GO:0006027	glycosaminoglycan catabolic process	none	56	0.477795	1.04732	0.254745	0.411247	0.289855	6467	tags=41%, list=34%, signal=27%	CD44|VCAN|SDC4|GPC4|NAGLU|CHP1|SDC2|FGF2|GPC5|CEMIP2|ACAN|AGRN|CSPG5|NCAN|SLC9A1|TGFB1|PRELP|BGN|HYAL2|DCN|LYVE1|HGSNAT|GALNS
BP	GO:0040015	negative regulation of multicellular organism growth	none	10	0.581279	1.09261	0.254745	0.411247	0.289855	7905	tags=50%, list=42%, signal=29%	BBS2|LGMN|ADRB2|PTCH1|RAI1
MF	GO:0042910	xenobiotic transmembrane transporter activity	none	23	0.518209	1.06759	0.254745	0.411247	0.289855	6653	tags=43%, list=35%, signal=28%	SLC7A5|SLC46A1|ABCC4|ABCC5|ABCC2|SLC47A2|RALBP1|ABCB1|SLC2A1|SLC36A1
BP	GO:0060711	labyrinthine layer development	none	44	0.486713	1.05359	0.254745	0.411247	0.289855	7054	tags=59%, list=37%, signal=37%	ZFP36L1|PLCD3|PLCD1|RBPJ|PLG|CCN1|EGLN1|MAPK1|GRB2|MAP2K1|SOCS3|NCOA1|BMP7|LEF1|GRHL2|DNAJB6|FZD5|OVOL2|HS6ST1|FGFR2|HEY1|BIRC6|GGNBP2|WNT7B|GJB5|HEY2
BP	GO:0006665	sphingolipid metabolic process	Lipid Metabolism	147	0.449807	1.02851	0.255744	0.411934	0.290339	7055	tags=47%, list=37%, signal=30%	AGK|PLPP1|GLTP|ITGB8|PRKD2|CERS2|KDSR|PRKD1|NEU3|ALDH3A2|ALDH3B1|UGT8|SGPL1|PPP2R1A|PPP2CA|PPT1|SERINC1|SMPD3|VAPB|RACK1|ORMDL1|P2RX7|GM2A|PRKCD|CCN1|SPNS2|ABCA2|SUMF1|SUMF2|NSMAF|ELOVL1|DEGS1|ASAH1|VAPA|PRKAA1|HACD3|A4GALT|TNFRSF1A|ASAH2B|ST6GALNAC3|ST6GALNAC5|SPTSSB|CERS1|PRKD3|ELOVL5|B4GALT6|PLPP2|STS|PLPP3|B3GALNT1|PPM1L|SPHK1|TEX2|ELOVL4|CERS4|SERINC5|ELOVL6|B3GALT2|CLN8|ARV1|ST8SIA3|NAGA|SPTSSA|KIT|FA2H|ST6GALNAC6|SPTLC2|ALOX12B|ENPP2
BP	GO:0051004	regulation of lipoprotein lipase activity	Lipid Metabolism	19	0.530472	1.07074	0.255744	0.411934	0.290339	6882	tags=47%, list=36%, signal=30%	HDAC9|LPL|ABHD5|ANGPTL4|APOH|SORT1|FURIN|APOC1|PCSK6
MF	GO:0015145	monosaccharide transmembrane transporter activity	none	19	0.530385	1.07056	0.255744	0.411934	0.290339	8565	tags=53%, list=45%, signal=29%	SLC5A3|SLC2A3|SLC2A6|SLC2A1|PPBP|SLC2A9|SLC5A11|SLC2A4|SLC2A10|MFSD4A
MF	GO:0016653	oxidoreductase activity, acting on NAD(P)H, heme protein as acceptor	none	13	0.559955	1.08327	0.255744	0.411934	0.290339	8309	tags=62%, list=44%, signal=34%	CYB5R1|NOS1|CYB5R2|NOS2|NOS3|NQO1|COX15|MTRR
BP	GO:0022613	ribonucleoprotein complex biogenesis	none	436	0.434017	1.01766	0.255744	0.411934	0.290339	9178	tags=52%, list=49%, signal=28%	DDX17|LUC7L2|SRPK2|MRPL1|PWP1|DDX1|SCAF11|DDX23|PAK1IP1|PRPF19|SRSF10|STRAP|FBL|NHP2|MRPS7|EIF6|DKC1|KRI1|AAR2|PTGES3|MRPL11|CLNS1A|DENR|MCTS1|RAMAC|CDC73|NMD3|FASTKD2|SNRPD3|LSM4|METTL16|RUVBL2|EIF3K|EIF2A|MRTO4|NUP88|ERI3|RUVBL1|WDR12|LUC7L3|SRSF1|PUF60|HEATR1|EIF4H|MRPL20|WDR3|CELF2|RPL10|GTPBP10|DHX29|CELF6|LUC7L|RPS5|NOP14|C1QBP|XRN2|AGO3|AGO1|SNUPN|MRPL22|WDR36|EXOSC5|GAR1|MRPS11|BOP1|NSUN5|MRPS2|MRPL10|NIFK|SNRNP200|SRSF5|RPL3|DHX9|RPS8|WDR77|RPL26L1|RPL24|LYAR|SNRPB|LTV1|SBDS|XRCC5|CELF5|EIF3L|WDR43|NOB1|KHDC4|SNRPG|TFB1M|PRMT5|EIF5|NSUN4|RPS24|HSP90AB1|LSG1|RPS16|RPS2|SNRPD1|RPLP0|NOP2|CRNKL1|POLR2D|SNRPC|ATR|KAT2B|MALSU1|RPL26|NUDT16|EBNA1BP2|NUDT21|TSR3|MAK16|EIF3M|TAF9|ISG20|RRP1B|RAN|DDX39B|DDX3X|GTF2H5|RPSA|FTSJ3|IMP4|NCBP1|TXNL4A|SDAD1|RPS9|NPM3|RPL7L1|WDR75|NOP58|SRSF12|ABCE1|UTP18|FBLL1|REXO4|PRPF31|SNU13|RRNAD1|EFL1|XPO1|AGO2|GLUL|CELF3|EIF4A3|RSL24D1|RPL10A|RPL14|NLE1|EXOSC9|DDX10|SLU7|CHD7|EIF3D|POP7|NOP56|FRG1|GTPBP4|ATM|ZNHIT6|DDX28|RBIS|RPUSD4|RRP15|C1D|EIF2S3|RPL23A|GEMIN2|CUL4A|CPSF7|DROSHA|UTP4|ZNHIT3|KRR1|SF3A3|RIOK3|MPHOSPH6|RPL13A|SNRPE|MPV17L2|TSR2|RPL7A|NOP53|AATF|ZNF658|SIRT7|RPS6|NPM1|SRPK3|DIS3|NAF1|NOLC1|EXOSC7|UTP11|PA2G4|HELB|SNRPF|EXOSC6|HEATR3|BRIX1|NOL6|WDR18|RPS17|SF1|NUFIP1|PWP2|RIOK1|RPS27L|CD2BP2|UTP15|MTERF4|YBEY|DDX56|NOC2L|DHX30|EIF2D|ZNF622|PES1|XAB2|PIH1D1|METTL15|TSC1|ERI2|TSR1|PSIP1|SNRPD2|RPP40|WBP11
BP	GO:0035815	positive regulation of renal sodium excretion	none	11	0.5732	1.08847	0.255744	0.411934	0.290339	8058	tags=55%, list=43%, signal=31%	EDNRB|TAC1|GNAI2|ADORA2A|SNX5|AGT
BP	GO:0042073	intraciliary transport	none	53	0.479433	1.04805	0.255744	0.411934	0.290339	9386	tags=68%, list=50%, signal=34%	KIF3A|KIFAP3|TNPO1|IFT140|TTC30A|IFT27|SSNA1|HSPB11|ARL3|IFT46|PCM1|DYNC2I1|SSX2IP|RABL2B|DYNLL2|WDR19|TTC21B|TRIP11|KIF17|DYNC2LI1|KIF3B|IFT52|IFT74|IFT22|DYNC2I2|TRAF3IP1|TTC26|LCA5|IFT81|WDR35|IFT122|IFT43|CLUAP1|IFT57|BBS12|CILK1
BP	GO:0043388	positive regulation of DNA binding	none	48	0.483512	1.05151	0.255744	0.411934	0.290339	9431	tags=73%, list=50%, signal=37%	EDF1|H1-0|PARP1|PLAUR|ITGA2|EP300|NIPBL|PARK7|GTF2B|HMGB1|JAK2|TGFB1|PAX6|KLF4|FOXC1|PRKN|TXN|NME1|NIBAN2|HIPK2|CTNNB1|CALM3|SKI|EGF|TRAF6|DDRGK1|CDCA5|TRIM28|IGF1|HES1|WAPL|SIRT2|HMGB2|CEBPG|LAMTOR5
MF	GO:0046966	thyroid hormone receptor binding	none	28	0.508862	1.06785	0.255744	0.411934	0.290339	8386	tags=64%, list=44%, signal=36%	TRIP6|TRIP12|MED4|GTF2B|HMGN3|MED13|NSD1|NCOA6|PRMT2|MED12|GTF2H1|MED1|GAS2L1|NCOR1|ARID5A|ZNHIT3|TAF11|TACC1
BP	GO:0097090	presynaptic membrane organization	Synapse	11	0.572757	1.08763	0.255744	0.411934	0.290339	7209	tags=82%, list=38%, signal=51%	LRP4|NLGN3|IL1RAPL1|NLGN2|NLGN4X|NLGN1|CNTN2|PTPRD|NLGN4Y
BP	GO:1903350	response to dopamine	Synapse	73	0.468453	1.04108	0.255744	0.411934	0.290339	9043	tags=66%, list=48%, signal=34%	GSK3B|GNB5|MAPK3|FLNA|CHRM3|GNA11|HTR2A|GNAO1|HTR1E|DTNBP1|SLC9A3R1|MAPK1|CHRM4|GNG2|GNAL|PALM|GSK3A|HTR1B|PRMT5|GNAS|NCSTN|ADCY5|RGS4|PRKN|HTR3B|HTR5A|NSG2|HTR4|LRRK2|ABL1|VPS35|CALY|RGS8|DNM2|NSG1|ATF4|HCN3|CHRM1|RGS9|GABPA|HRH3|SIN3A|ID1|HRH2|CHRM2|DRD5|GNAI3|GNA14
MF	GO:0004435	phosphatidylinositol phospholipase C activity	none	23	0.517719	1.06658	0.256743	0.412534	0.290762	7852	tags=65%, list=42%, signal=38%	PLCL2|PLCB1|PLCD3|PLCD1|CHRM3|PLCB2|PLCB4|PLCE1|PLCB3|PLCG2|PLCG1|CHRM1|CCR1|CCR5|BDKRB2
CC	GO:0010369	chromocenter	none	11	0.571504	1.08525	0.256743	0.412534	0.290762	8089	tags=45%, list=43%, signal=26%	CBX5|SALL1|MBD6|FMR1|MBD5
BP	GO:0031050	dsRNA processing	none	49	0.48355	1.05208	0.256743	0.412534	0.290762	8438	tags=67%, list=45%, signal=37%	SRRT|STAT3|HNRNPA2B1|RIPK1|PRKRA|NCOR2|SMAD2|EGFR|MRPL44|AGO3|AGO1|ZC3H7A|MAP2K1|TGFB1|HENMT1|TSNAX|TP53|ZC3H10|PPP3CA|AGO2|SMAD1|TSN|LIN28B|ESR1|NCOR1|MAP2K2|TUT4|DROSHA|PUM2|METTL3|ZC3H7B|ZMPSTE24|TERT
BP	GO:0034309	primary alcohol biosynthetic process	none	11	0.571415	1.08508	0.256743	0.412534	0.290762	6836	tags=55%, list=36%, signal=35%	DKK3|PARK7|DGKQ|REST|H6PD|BMP6
BP	GO:0042532	negative regulation of tyrosine phosphorylation of STAT protein	none	11	0.572308	1.08678	0.256743	0.412534	0.290762	7035	tags=82%, list=37%, signal=51%	PPP2R1A|PPP2CA|NF2|SOCS3|INPP5F|PARP14|GGNBP2|CAV1|SH2B3
BP	GO:0070918	production of small RNA involved in gene silencing by RNA	none	49	0.48355	1.05208	0.256743	0.412534	0.290762	8438	tags=67%, list=45%, signal=37%	SRRT|STAT3|HNRNPA2B1|RIPK1|PRKRA|NCOR2|SMAD2|EGFR|MRPL44|AGO3|AGO1|ZC3H7A|MAP2K1|TGFB1|HENMT1|TSNAX|TP53|ZC3H10|PPP3CA|AGO2|SMAD1|TSN|LIN28B|ESR1|NCOR1|MAP2K2|TUT4|DROSHA|PUM2|METTL3|ZC3H7B|ZMPSTE24|TERT
BP	GO:0090030	regulation of steroid hormone biosynthetic process	none	11	0.571399	1.08505	0.256743	0.412534	0.290762	6836	tags=55%, list=36%, signal=35%	DKK3|ATP1A1|DGKQ|REST|H6PD|BMP6
BP	GO:0097696	receptor signaling pathway via STAT	none	111	0.456632	1.03367	0.256743	0.412534	0.290762	9055	tags=59%, list=48%, signal=31%	IL18|STAT3|PTK2B|PTPRC|CD40|PWP1|NLK|FYN|AKR1B1|CRLF1|CDK5|STAT4|PPP2R1A|PPP2CA|NF2|NMI|CTR9|FER|PTPRT|STAT6|HGS|JAK2|TNFRSF1A|IL10RA|IL6R|SOCS3|PECAM1|HCLS1|PARP9|INPP5F|PARP14|STAT5A|CSF1R|SOCS6|CCL2|STAT5B|EGF|STAT1|CTF1|LYN|IL6ST|NOTCH1|ELP2|KIT|CRLF3|GGNBP2|CAV1|DOT1L|SH2B3|DAB1|FLT3|IL15|TNFSF18|CNOT7|IGF1|ERBB4|CLCF1|HES1|AGT|PKD2|LEPROT|RET|CD300A|BCL3|IFNAR1|GADD45A
BP	GO:1903317	regulation of protein maturation	none	58	0.47651	1.04637	0.256743	0.412534	0.290762	8070	tags=52%, list=43%, signal=30%	GSN|SPON1|CTSZ|SERPINE2|CAST|BIRC2|ENO1|SERPINF2|RFX4|CARD8|LDLRAD3|MMP14|F12|MDM2|TIMM17A|MYH9|PRKACB|LRRK2|IFT52|SERPINE1|RHBDD1|TMEM98|CNTN2|GAS1|CLN3|THBS1|GLG1|CCBE1|PLGRKT|HPN
BP	GO:1903441	protein localization to ciliary membrane	none	11	0.572111	1.0864	0.256743	0.412534	0.290762	3597	tags=45%, list=19%, signal=37%	RAB29|GGA1|ARL3|LZTFL1|WDR19
BP	GO:2001204	regulation of osteoclast development	none	11	0.572082	1.08635	0.256743	0.412534	0.290762	6585	tags=64%, list=35%, signal=41%	TYROBP|LTF|LILRB1|NOTCH2|FBXW7|CLDN18|ATP6AP1
BP	GO:0060976	coronary vasculature development	Vasculature	43	0.486372	1.05049	0.256743	0.412534	0.290762	7150	tags=49%, list=38%, signal=30%	TGFBR3|LTBP1|TGFBR1|AP2B1|MYH10|PDGFRB|PRICKLE1|SNX17|APLN|SGCD|GPER1|APLNR|SETD2|SUFU|VEGFB|ARID2|DNM2|LRP2|NOTCH1|HEY2|SMAD6
MF	GO:0016595	glutamate binding	none	10	0.580643	1.09141	0.257742	0.413718	0.291596	7922	tags=100%, list=42%, signal=58%	GAD2|GRIN2B|SLC1A1|CPS1|GAD1|GRIN1|CEP104|GLUL|GCLC|SLC1A3
MF	GO:0005227	calcium activated cation channel activity	Synapse	20	0.527922	1.0713	0.257742	0.413718	0.291596	7783	tags=70%, list=41%, signal=41%	ANO6|KCNMA1|KCNN3|TMEM63B|KCNMB4|TMEM63A|TMEM63C|KCNN1|TRPM4|TRPM3|KCNMB2|PKD2L1|ANO1|CALHM1
MF	GO:0015271	outward rectifier potassium channel activity	Synapse	11	0.570815	1.08394	0.257742	0.413718	0.291596	8101	tags=36%, list=43%, signal=21%	KCNT2|KCND2|KCNQ1|PKD2
BP	GO:1903351	cellular response to dopamine	Synapse	72	0.468479	1.0403	0.257742	0.413718	0.291596	9043	tags=67%, list=48%, signal=35%	GSK3B|GNB5|MAPK3|FLNA|CHRM3|GNA11|HTR2A|GNAO1|HTR1E|DTNBP1|SLC9A3R1|MAPK1|CHRM4|GNG2|GNAL|PALM|GSK3A|HTR1B|PRMT5|GNAS|NCSTN|ADCY5|RGS4|PRKN|HTR3B|HTR5A|NSG2|HTR4|LRRK2|ABL1|VPS35|CALY|RGS8|DNM2|NSG1|ATF4|HCN3|CHRM1|RGS9|GABPA|HRH3|SIN3A|ID1|HRH2|CHRM2|DRD5|GNAI3|GNA14
BP	GO:0002043	blood vessel endothelial cell proliferation involved in sprouting angiogenesis	Vasculature	20	0.528378	1.07223	0.257742	0.413718	0.291596	7486	tags=65%, list=40%, signal=39%	FGF2|PDCD10|JCAD|APLNR|DLL4|BMPER|NGFR|HMOX1|GATA2|ACVRL1|EPHA2|ITGB1BP1|THBS1
BP	GO:0009062	fatty acid catabolic process	Lipid Metabolism	107	0.456867	1.03308	0.258741	0.4149	0.29243	8595	tags=58%, list=46%, signal=32%	LPIN1|AIG1|BDH2|MECR|ALDH3A2|ACAT2|ECHS1|AUH|PCCB|SLC27A4|AKT2|MCAT|ABCD2|PECR|HACL1|ETFA|HADHB|GCDH|ABHD16A|ACADL|SCP2|ACOX2|ACAT1|CYP4F11|ECHDC1|HSD17B4|MTOR|ACOX1|PCCA|MMAA|PPARA|ADTRP|LIPE|ACACB|IRS2|LPIN2|ABCD4|CPT1A|PLIN5|IRS1|MFSD2A|PEX7|CROT|ETFB|ETFDH|GLYATL2|ACBD5|ECH1|ABCD1|LPIN3|CRAT|CNR1|PCK1|NUDT7|ACADVL|HADHA|PLA2G15|SLC25A17|MMUT|IVD|CPT1C|PEX2
CC	GO:0008287	protein serine/threonine phosphatase complex	none	48	0.483306	1.05107	0.258741	0.4149	0.29243	8435	tags=73%, list=45%, signal=40%	CYCS|PPP2R5C|PPP2R5E|ITPR1|PPP3CB|PPP2R1A|PPP2CA|PPP2R5B|PPP1R12A|PPP2R5D|WDR82|PPP1R9B|PPP2CB|PPP1CA|PPP2R2C|PPP3R1|PPP1R10|PPP1CB|PPP2R5A|PPP2R1B|PPP1R15B|PPP1CC|PPP4R1|PPP3CA|NKD1|PPP2R2B|PPP4R1L|PPP4R2|PPP1R3D|PPP1R3B|CTDNEP1|PPP4R3B|PPP1R3G|SHOC2|PPP4R4
BP	GO:0042149	cellular response to glucose starvation	none	47	0.483669	1.04995	0.258741	0.4149	0.29243	7023	tags=55%, list=37%, signal=35%	BCL2|SESN1|IFI16|ASNS|PIK3C3|BRSK1|MTMR3|BECN1|SH3GLB1|NUAK1|PIK3R4|PICK1|C12orf66|BRSK2|PRKAA1|NFE2L2|PRKAG1|HIGD1A|HNRNPA1|PRKAA2|TP53|SIK2|SLC2A1|ATF4|UPP1|NUAK2
BP	GO:0043949	regulation of cAMP-mediated signaling	none	44	0.485578	1.05113	0.258741	0.4149	0.29243	7382	tags=55%, list=39%, signal=33%	ADCYAP1R1|CRH|PDE4D|ADCYAP1|PRKAR1A|PRKCA|NOS1|PRKAR1B|GNAI1|PDE4A|APLP1|GSK3A|PEX5L|GPR61|APLNR|PDE10A|CRTC3|NPY2R|GNAI2|GIPR|FFAR4|MRAP2|RAPGEF2|GPR62
CC	GO:1903293	phosphatase complex	none	48	0.483306	1.05107	0.258741	0.4149	0.29243	8435	tags=73%, list=45%, signal=40%	CYCS|PPP2R5C|PPP2R5E|ITPR1|PPP3CB|PPP2R1A|PPP2CA|PPP2R5B|PPP1R12A|PPP2R5D|WDR82|PPP1R9B|PPP2CB|PPP1CA|PPP2R2C|PPP3R1|PPP1R10|PPP1CB|PPP2R5A|PPP2R1B|PPP1R15B|PPP1CC|PPP4R1|PPP3CA|NKD1|PPP2R2B|PPP4R1L|PPP4R2|PPP1R3D|PPP1R3B|CTDNEP1|PPP4R3B|PPP1R3G|SHOC2|PPP4R4
BP	GO:0030050	vesicle transport along actin filament	none	17	0.539896	1.07637	0.25974	0.416164	0.29332	5147	tags=53%, list=27%, signal=39%	MYO5A|ACTN4|MYO6|MYO1B|MYO1E|WASL|MYO1D|MYO1C|MYO1F
MF	GO:0043015	gamma-tubulin binding	none	28	0.507997	1.06604	0.25974	0.416164	0.29332	7806	tags=50%, list=41%, signal=29%	BRSK1|NDRG1|DIXDC1|FEZ1|MARK4|TUBGCP5|NME1|BLOC1S2|DDX3X|CDK5RAP2|LYN|NDN|PIFO|CEP57L1
BP	GO:1901796	regulation of signal transduction by p53 class mediator	none	171	0.446569	1.02506	0.25974	0.416164	0.29332	8280	tags=53%, list=44%, signal=30%	CD44|SPRED3|BCL2|CSNK2A1|TP53BP2|CHD4|PAK1IP1|CDK5|PIN1|TAF9B|RAD50|NUAK1|HEXIM1|YJU2|SUPT16H|EP300|SMYD2|PRKAB2|EEF1E1|EHMT2|MRE11|RBBP7|MTA2|RBBP4|BOP1|TAF5|MAPK11|PRMT5|PRKAA1|PPP1R13B|CSNK2B|NOP2|HIPK1|KAT6A|ATR|BANP|DYRK3|MSX1|RPL26|PTTG1IP|CD74|PRKN|MEAF6|HDAC1|PRKAG1|TAF4B|BRD7|TAF9|MDM2|TAF3|PRKAA2|RFFL|TP53|KMT5A|TAF4|TP53INP1|PPP1R13L|HIPK2|RFC3|ZNF385A|MDM4|SIRT1|CDK2|RPA3|PML|TPX2|EHMT1|PRKAB1|HNRNPK|HIPK4|HIC1|RNF34|TTC5|MUC1|MIF|ATM|RMI2|BARD1|PRMT6|TOPBP1|RHNO1|ING5|SSRP1|MBD3|BDKRB2|NOP53|TAF11|ZMPSTE24|KDM1A|RAD1|TBP
BP	GO:0032435	negative regulation of proteasomal ubiquitin-dependent protein catabolic process	Proteostasis	33	0.500102	1.05955	0.25974	0.416164	0.29332	8061	tags=64%, list=43%, signal=37%	UCHL5|WAC|RYBP|MTM1|USP7|PARK7|BAG5|CAMLG|OGT|GIPC1|HSP90AB1|CCAR2|SVIP|TAF9|N4BP1|USP14|SMARCC1|SHH|DDRGK1|NOP53|BAG6
BP	GO:0070317	negative regulation of G0 to G1 transition	Cell Cycle	37	0.494265	1.0568	0.260739	0.417257	0.294091	8040	tags=49%, list=43%, signal=28%	DAB2IP|CBX5|PPP2R5B|RYBP|EHMT2|RBBP7|RBBP4|CBX3|TFDP2|FOXO4|CDC7|MAX|EPC1|EHMT1|PHC3|RNF2|PCGF6|MGA
BP	GO:0035855	megakaryocyte development	Immune Response	16	0.543995	1.07713	0.260739	0.417257	0.294091	7035	tags=69%, list=37%, signal=43%	PTPN6|WASF2|EP300|ABI1|FLI1|TAL1|ZNF385A|MED1|PIP4K2A|KIT|SH2B3
BP	GO:0000578	embryonic axis specification	none	28	0.507846	1.06572	0.260739	0.417257	0.294091	7150	tags=57%, list=38%, signal=36%	SMAD4|BASP1|COBL|SMAD2|WDR77|KDM6A|TBX3|PTCH1|CTNNB1|EPB41L5|WNT1|FZD5|TDRD5|PCSK6|TBX6|SMAD6
MF	GO:0004869	cysteine-type endopeptidase inhibitor activity	none	31	0.502691	1.06	0.260739	0.417257	0.294091	3674	tags=35%, list=19%, signal=29%	RPS6KA1|LTF|SNCA|ARRB1|CAST|BIRC2|SPOCK1|CSTB|GAS6|HRG|PRDX3
BP	GO:0051904	pigment granule transport	none	22	0.518618	1.06429	0.260739	0.417257	0.294091	8271	tags=73%, list=44%, signal=41%	MYO5A|RAB27A|BBS7|RAB27B|BBS2|MKKS|BBS4|RAB11A|BLOC1S5|BLOC1S3|ARL6|BLOC1S6|RAB11B|DCTN2|CDH3|MYO7A
BP	GO:0010596	negative regulation of endothelial cell migration	Vasculature	47	0.483473	1.04953	0.260739	0.417257	0.294091	7620	tags=64%, list=40%, signal=38%	RGCC|DAB2IP|FGF2|SLIT2|MECP2|PDCD10|SP100|ADGRB1|APOE|HMGB1|HRG|APOH|CSNK2B|ANGPT2|TGFB1|KLF4|DLL4|MMRN2|CARD10|JUP|RHOA|MEF2C|DCN|ACVRL1|NOTCH1|ITGB1BP1|MAP2K5|THBS1|SERPINF1|SYNJ2BP
BP	GO:0072672	neutrophil extravasation	Immune Response	10	0.579272	1.08884	0.261738	0.418516	0.294978	6925	tags=70%, list=37%, signal=44%	PIK3CD|MDK|PECAM1|PIK3CG|JAML|IL1R1|PRTN3
MF	GO:0061608	nuclear import signal receptor activity	none	19	0.528885	1.06753	0.261738	0.418516	0.294978	6414	tags=53%, list=34%, signal=35%	RANBP6|IPO5|TNPO1|HIKESHI|NUTF2|SNUPN|KPNB1|KPNA3|IPO9|KPNA4
BP	GO:1903573	negative regulation of response to endoplasmic reticulum stress	Proteostasis	49	0.482698	1.05023	0.261738	0.418516	0.294978	6241	tags=47%, list=33%, signal=32%	CLU|OPA1|ERLEC1|ALOX5|WFS1|HYOU1|DNAJB9|RACK1|SELENOS|PARK7|UBE2G2|SYVN1|SVIP|HSPA1A|PRKN|TMBIM6|PPP1R15B|BCL2L1|LRRK2|HERPUD1|DNAJC3|CREB3L1|USP14
CC	GO:0032280	symmetric synapse	Synapse	12	0.565225	1.08254	0.261738	0.418516	0.294978	5112	tags=75%, list=27%, signal=55%	SLC4A8|PENK|ARFGEF2|SEPTIN11|IQSEC3|NLGN3|IGSF9B|NLGN2|NLGN4X
BP	GO:0003299	muscle hypertrophy in response to stress	none	19	0.528211	1.06617	0.262737	0.419519	0.295685	8911	tags=74%, list=47%, signal=39%	MLIP|LMNA|FOXO1|ATP2A2|HDAC4|KLF15|INPP5F|MEF2C|TRPC3|PPP3CA|HEY2|TCAP|ATP2B4|MYH7
BP	GO:0014887	cardiac muscle adaptation	none	19	0.528211	1.06617	0.262737	0.419519	0.295685	8911	tags=74%, list=47%, signal=39%	MLIP|LMNA|FOXO1|ATP2A2|HDAC4|KLF15|INPP5F|MEF2C|TRPC3|PPP3CA|HEY2|TCAP|ATP2B4|MYH7
BP	GO:0014898	cardiac muscle hypertrophy in response to stress	none	19	0.528211	1.06617	0.262737	0.419519	0.295685	8911	tags=74%, list=47%, signal=39%	MLIP|LMNA|FOXO1|ATP2A2|HDAC4|KLF15|INPP5F|MEF2C|TRPC3|PPP3CA|HEY2|TCAP|ATP2B4|MYH7
MF	GO:0019215	intermediate filament binding	none	14	0.551721	1.07705	0.262737	0.419519	0.295685	7449	tags=57%, list=39%, signal=35%	SYNM|VIM|EPPK1|MTM1|NES|NME1|SIRT1|FAM83H
BP	GO:0048873	homeostasis of number of cells within a tissue	none	22	0.517953	1.06293	0.262737	0.419519	0.295685	9110	tags=95%, list=48%, signal=49%	SOX9|BCL2|KRAS|CORO1A|P2RX7|LIPA|CSF1|SMO|SASH3|FH|GIGYF2|GATA2|NOS3|NOTCH1|BAX|VPS54|ADD1|ILDR2|IL7|PTPN11|RAC3
BP	GO:0060579	ventral spinal cord interneuron fate commitment	none	10	0.578629	1.08763	0.262737	0.419519	0.295685	7958	tags=80%, list=42%, signal=46%	PAX6|ASCL1|DLL4|GLI2|SUFU|NKX6-2|GLI3|NKX2-2
BP	GO:0060581	cell fate commitment involved in pattern specification	none	10	0.578629	1.08763	0.262737	0.419519	0.295685	7958	tags=80%, list=42%, signal=46%	PAX6|ASCL1|DLL4|GLI2|SUFU|NKX6-2|GLI3|NKX2-2
BP	GO:0032088	negative regulation of NF-kappaB transcription factor activity	Apoptosis	74	0.466484	1.03755	0.263736	0.420519	0.29639	8279	tags=59%, list=44%, signal=34%	ERBIN|NFKBIA|CHP1|G3BP2|DAB2IP|OTULIN|ANXA4|PYCARD|PRDX2|ARRB1|CD200|CAT|COMMD1|DAP|USP7|CHUK|NWD1|FOXJ1|CARD8|ADORA3|NLRC5|ITCH|IRAK2|KLF4|HAVCR2|TRIM37|BMP7|CMKLR1|IRAK3|PRMT2|TNFAIP3|PARP10|SIRT1|TRIM21|FAF1|MAP2K5|PELI1|CCDC22|PIAS4|CYLD|ZNF675|COMMD7|NLRC3|PYDC2
MF	GO:1990841	promoter-specific chromatin binding	Epigenetic	53	0.478748	1.04655	0.263736	0.420519	0.29639	8417	tags=66%, list=45%, signal=37%	DNMT1|NUP98|SOX10|HDAC4|HNRNPU|NIPBL|EHMT2|SETDB1|ERCC4|GTF2B|DHX9|WDR13|MACROH2A1|FOXO4|KLF4|EGR1|FOXC1|HDAC1|GLI2|TP53|RBL2|POLR2A|NFE2L1|USP3|ZNF750|STAT1|MED1|RBL1|CHD7|TRIM28|ZNF609|E2F4|KDM1A|ZNF304|ERCC1
MF	GO:0051539	4 iron, 4 sulfur cluster binding	Metal Binding and Homeostasis	42	0.488313	1.05263	0.263736	0.420519	0.29639	8484	tags=71%, list=45%, signal=39%	NDUFS1|SDHB|NDUFV1|NDUFS2|ISCU|CIAPIN1|NFU1|REV3L|DPYD|NUBP1|ACO2|NDUFS8|NDUFS7|LIAS|NUBP2|ISCA2|NUBPL|POLD1|DDX11|EXO5|POLE|POLA1|ETFDH|RSAD1|MOCS1|CDK5RAP1|IREB2|CIAO3|ELP3|NTHL1
BP	GO:0006997	nucleus organization	none	120	0.454378	1.03115	0.263736	0.420519	0.29639	8929	tags=60%, list=47%, signal=32%	LPIN1|GOPC|RTN4|NUMA1|SRPK2|LMNA|TMEM43|HABP4|REEP3|SUN2|NDEL1|UBXN2A|PPP2R1A|PPP2CA|NUP98|PRKCA|AKAP8L|NUP155|EMD|BIN1|LEMD2|NUP133|SYNE1|NUP54|AHCTF1|NUP205|H3-3B|AGFG1|SPAST|NUP107|NSFL1C|CHMP2B|TPR|BANF1|DYRK3|GPER1|TOR1AIP1|FAM118B|NEK9|GOLM1|TMEM170A|SEH1L|NEK6|PAFAH1B1|KDM3A|HIPK2|ZPR1|PRKCB|NUP93|NFE2L1|PYGO2|CELF3|PML|SUMO1|PITPNB|TBPL1|REEP4|CHMP5|CTDNEP1|CHMP4B|DMPK|CCNB1|TOR1A|ZMPSTE24|NOLC1|VPS4B|SF1|PARP11|VRK1|PES1|PYGO1|SERBP1
BP	GO:0032239	regulation of nucleobase-containing compound transport	none	18	0.532594	1.0689	0.263736	0.420519	0.29639	5635	tags=61%, list=30%, signal=43%	RIPK1|SUPT6H|THOC2|AKAP8L|RBM27|ADORA1|DHX9|TPR|NRDE2|KHDRBS1|SETD2
MF	GO:0051213	dioxygenase activity	none	84	0.462869	1.03523	0.263736	0.420519	0.29639	6612	tags=42%, list=35%, signal=27%	PHYHD1|PTGS1|JMJD6|ALOX5|PLOD2|BBOX1|PLOD1|ASPH|P4HA1|ASPHD1|EGLN1|HSPBAP1|ADI1|KDM3B|P4HB|TYW5|HIF1AN|KDM6A|PLOD3|KDM2A|PHF2|TRMT9B|KDM3A|P3H2|ALOX15B|KDM5A|ALKBH7|UTY|ALKBH8|PHF8|JMJD7|PTGS2|ALKBH3|KDM6B|TET2
BP	GO:0070613	regulation of protein processing	Proteostasis	56	0.476555	1.04461	0.263736	0.420519	0.29639	8070	tags=54%, list=43%, signal=31%	GSN|SPON1|CTSZ|SERPINE2|CAST|BIRC2|ENO1|SERPINF2|RFX4|CARD8|LDLRAD3|MMP14|F12|MDM2|TIMM17A|MYH9|PRKACB|LRRK2|IFT52|SERPINE1|RHBDD1|TMEM98|CNTN2|GAS1|CLN3|THBS1|GLG1|CCBE1|PLGRKT|HPN
BP	GO:0072425	signal transduction involved in G2 DNA damage checkpoint	Cell Cycle	11	0.569199	1.08087	0.264735	0.421347	0.296973	6979	tags=36%, list=37%, signal=23%	BABAM1|RINT1|BABAM2|ATM
BP	GO:0006346	DNA methylation-dependent heterochromatin assembly	Epigenetic	18	0.532203	1.06811	0.264735	0.421347	0.296973	8588	tags=72%, list=45%, signal=39%	DNMT1|PPHLN1|MORC2|SETDB1|HDAC1|TASOR|ATF7IP|SIRT1|RESF1|TRIM28|MBD3|ZNF304|DNMT3A
MF	GO:0005159	insulin-like growth factor receptor binding	none	12	0.564015	1.08022	0.264735	0.421347	0.296973	7697	tags=75%, list=41%, signal=44%	CRK|INSR|ARRB1|GNAS|YWHAG|PIK3R1|YWHAH|IRS1|IGF1
BP	GO:0007398	ectoderm development	none	17	0.538826	1.07423	0.264735	0.421347	0.296973	5632	tags=65%, list=30%, signal=45%	FZD7|ITGA6|AMER2|STX2|BMPR1A|ITGAM|NF2|ZBTB7B|EDA2R|CTNNB1|EPB41L5
BP	GO:0014819	regulation of skeletal muscle contraction	none	14	0.5513	1.07623	0.264735	0.421347	0.296973	7435	tags=71%, list=39%, signal=43%	SLC8A3|GSTO1|SCN4A|ACTN3|C12orf57|DMD|GSTM2|KCNJ2|CASQ1|DMPK
MF	GO:0033549	MAP kinase phosphatase activity	none	12	0.563991	1.08017	0.264735	0.421347	0.296973	6863	tags=67%, list=36%, signal=42%	DUSP14|DUSP6|DUSP4|DUSP1|DUSP16|DUSP3|DUSP2|DUSP18
BP	GO:0034616	response to laminar fluid shear stress	none	13	0.558339	1.08014	0.264735	0.421347	0.296973	7150	tags=77%, list=38%, signal=48%	ABCA1|ASS1|SREBF2|NFE2L2|KLF4|KLF2|SMAD7|MAPK7|MAP2K5|SMAD6
BP	GO:0048469	cell maturation	none	137	0.449536	1.02559	0.264735	0.421347	0.296973	8864	tags=57%, list=47%, signal=30%	C1QA|OPA1|DLD|CBFB|MAP3K13|PTK2B|BCL2|LGI4|BCL11A|APP|NRCAM|AKR1B1|C3|SOX8|PPP2R1A|MECP2|ADGRB3|SOX10|AGRN|PICK1|SCARF1|CNTNAP2|GPAT4|G6PD|WASHC5|WDR77|EDNRB|MTOR|MTCH1|FARP2|NFASC|GDF11|TAL1|NTN4|CEBPA|CLEC7A|CDKN1A|ASCL1|B4GALT6|FGFR1|AXL|CDC25B|KLF2|LRRK2|CTNNB1|GATA2|RND1|FZD5|TDRD5|PGR|LHX6|BFSP1|ROPN1B|CNTN2|FGG|FAM20C|ACTL6B|TBX6|TUT4|IL15|TRIM58|SLC26A6|TFCP2L1|CCNB1|C1QL1|HES1|KDM1A|GHRHR|ANKS1A|NPR2|NPPC|BRD1|RUNX2|RET|PRKACA|SIRT2|TUSC2|FEM1B
BP	GO:0090322	regulation of superoxide metabolic process	Oxidative Stress	33	0.499358	1.05798	0.264735	0.421347	0.296973	5298	tags=48%, list=28%, signal=35%	ITGB2|TYROBP|CYBA|SYK|GSTP1|SOD1|ITGAM|PRKCD|EGFR|MAPT|PARK7|TGFB1|NFE2L2|CLEC7A|BMP7|GNAI2
BP	GO:0014048	regulation of glutamate secretion	none	14	0.550347	1.07437	0.265734	0.422341	0.297674	7567	tags=79%, list=40%, signal=47%	RAB3GAP1|STXBP1|CCK|P2RX7|ADORA1|GRM7|SYT4|KMO|NPY5R|ADORA2A|HRH3
MF	GO:0016018	cyclosporin A binding	none	15	0.548255	1.07678	0.265734	0.422341	0.297674	3558	tags=40%, list=19%, signal=32%	PPIA|PPIH|PPWD1|PPP3R1|NKTR|PPIAL4C
MF	GO:0019887	protein kinase regulator activity	none	174	0.445568	1.02325	0.265734	0.422341	0.297674	8515	tags=56%, list=45%, signal=31%	HSPB1|RGCC|DUS2|CALM1|CHP1|IQGAP1|CDKN2C|GPRC5C|LTF|MNAT1|FGF13|CCNYL1|NCKAP1L|SNCA|RAC2|WNK1|CDKN1B|PRKAR1A|CDK4|AGAP2|TESC|RACK1|GSKIP|HEXIM1|PRKAR1B|GPRC5B|MARK2|RPTOR|PRKRIP1|ANKRD54|ABI1|CCNY|STK4|DGKQ|TAOK1|SFN|GMFG|CCNT2|RPLP1|MADD|GAS6|AFAP1L2|CDC37|SPRY2|MACROH2A1|HSP90AB1|CCNK|CIB1|MAP2K1|CSNK2B|DUSP19|KAT2B|SOCS3|CDKN1A|ITPRIP|CAB39L|DAXX|PRKAG1|CDKN2D|CCND3|CDKN2B|PAK2|GRM5|DDX3X|GPRC5A|HYAL2|YWHAG|CALM2|CALM3|CDKN1C|DNAJC3|EGF|MAPK8IP1|CAB39|TOM1L1|TPX2|FAF1|CCNA1|ELP4|CCNG1|CCND2|MAP2K2|CNPPD1|TRIB2|CCNC|IBTK|CCNB1|ERBB3|STRADA|NPM1|PKIB|GCN1|CCNYL2|CCNI2|CDK5R2|STK3|ELP3|SPRED2
BP	GO:0032069	regulation of nuclease activity	none	20	0.526689	1.0688	0.265734	0.422341	0.297674	6859	tags=70%, list=36%, signal=45%	OAS2|DFFA|TCEA1|PRKCD|RPS3|HMGB1|PCNA|HSPA1A|TMBIM6|DDX11|ABCE1|OAS1|SIRT1|TERF2
BP	GO:0090043	regulation of tubulin deacetylation	none	10	0.577015	1.08459	0.265734	0.422341	0.297674	5067	tags=60%, list=27%, signal=44%	FNTA|EP300|MAPT|PRKAA1|BEX4|PRKAA2
BP	GO:0099171	presynaptic modulation of chemical synaptic transmission	Synapse	15	0.548485	1.07723	0.265734	0.422341	0.297674	7653	tags=80%, list=41%, signal=48%	SYT1|CDK5|PRKCG|PRRT2|SYT7|RAB26|HTR1B|FBXL20|PRKCB|GIT1|CNR1|CACNB2
MF	GO:0099529	neurotransmitter receptor activity involved in regulation of postsynaptic membrane potential	Synapse	43	0.485385	1.04836	0.265734	0.422341	0.297674	8805	tags=72%, list=47%, signal=39%	GRIA3|GABRG2|GABRA1|GABRB2|GABRB3|GABRA2|GRIA1|GABRB1|GABBR1|GABRD|GRIN1|GRID1|GRIK1|GABRA6|GABRG3|GLRB|CHRNB2|GRIK2|GABRA4|GRIK3|GABRA3|CHRNA6|CHRM1|CHRNA2|GRID2|CHRNB3|GLRA2|CHRNB1|GRIK4|GABRA5|GABRG1
BP	GO:0032210	regulation of telomere maintenance via telomerase	Epigenetic	51	0.48072	1.04773	0.266733	0.423333	0.298373	8199	tags=51%, list=43%, signal=29%	HMBOX1|TNKS2|MAPK3|NEK7|DKC1|CCT7|HNRNPU|SMG6|MAPK1|XRCC5|ATR|NEK2|HNRNPA1|SMG5|CTNNB1|FBXO4|CCT6A|HNRNPC|CCT8|TERF2|PARN|ATM|CCT2|TNKS|PKIB|NAF1
CC	GO:0035097	histone methyltransferase complex	Epigenetic	73	0.466424	1.03657	0.266733	0.423333	0.298373	7664	tags=51%, list=41%, signal=30%	HDAC9|CBX5|RUVBL2|WDR82|RUVBL1|ASH2L|MEN1|RBBP5|PHF1|RBBP7|KAT8|RBBP4|HCFC2|WDR5|PRMT5|KANSL1|KMT2C|PHF19|TRIM37|MAX|MTF2|TAF9|KDM6A|NCOA6|KMT2A|TAF4|KDM5A|UTY|PRPF31|SIRT1|KDM6B|SETD1A|RNF2|CXXC1|KMT2D|WDR5B|HCFC1
CC	GO:0035869	ciliary transition zone	none	61	0.472398	1.04112	0.266733	0.423333	0.298373	8854	tags=64%, list=47%, signal=34%	TMEM67|SEPTIN2|B9D1|KIFAP3|BBS9|CFAP36|CCSAP|BBS4|IFT140|TCTN2|ARL3|PCM1|KIAA1549|TMEM231|CETN2|WDR19|RPGRIP1L|KIF17|DYNC2LI1|UNC119B|SPATA7|TBCC|IQCB1|IFT52|TMEM216|TMEM107|CC2D2A|TRAF3IP1|WHRN|TTBK2|LCA5|TMEM80|TMEM17|MYO7A|NEK4|IFT122|CPLANE1|TOPORS|IFT57
BP	GO:0060340	positive regulation of type I interferon-mediated signaling pathway	none	10	0.576509	1.08364	0.266733	0.423333	0.298373	7999	tags=90%, list=42%, signal=52%	TBK1|NLRC5|LSM14A|MAVS|UBE2K|IRF3|IRF7|IKBKE|FADD
BP	GO:0060439	trachea morphogenesis	none	10	0.57688	1.08434	0.266733	0.423333	0.298373	7992	tags=90%, list=42%, signal=52%	RSPO2|MAPK3|MAPK1|MAP2K1|TGFBR2|CTNNB1|SHH|WNT7B|LRP6
BP	GO:0072243	metanephric nephron epithelium development	none	18	0.531588	1.06688	0.266733	0.423333	0.298373	8101	tags=78%, list=43%, signal=44%	SOX9|CALB1|SOX8|LAMB2|ACAT1|WWTR1|YAP1|POU3F3|FAT4|STAT1|WNT7B|LGR4|HES1|PKD2
BP	GO:0032527	protein exit from endoplasmic reticulum	Proteostasis	47	0.482404	1.04721	0.266733	0.423333	0.298373	6211	tags=38%, list=33%, signal=26%	ERLEC1|NUMA1|GCC2|TMEM30A|SAR1A|SELENOS|VCP|TM9SF4|BRSK2|UBE2G2|SEL1L|SYVN1|SVIP|CD81|HERPUD1|UFD1|RHBDD1|SLC51B
BP	GO:1903798	regulation of production of miRNAs involved in gene silencing by miRNA	Epigenetic	20	0.526329	1.06807	0.267732	0.424662	0.29931	7215	tags=65%, list=38%, signal=40%	STAT3|RIPK1|NCOR2|EGFR|MAP2K1|TGFB1|TP53|ZC3H10|PPP3CA|LIN28B|ESR1|NCOR1|MAP2K2
BP	GO:0007350	blastoderm segmentation	none	14	0.549542	1.07279	0.267732	0.424662	0.29931	7846	tags=57%, list=42%, signal=33%	BASP1|WDR77|SEMA3F|TBX3|FZD5|TDRD5|PCSK6|NRP2
BP	GO:0032490	detection of molecule of bacterial origin	none	12	0.563475	1.07918	0.267732	0.424662	0.29931	6982	tags=75%, list=37%, signal=47%	C4B|SCARB1|TREM2|TLR4|NOD2|SSC5D|TLR2|TLR6|TLR1
CC	GO:0005640	nuclear outer membrane	none	24	0.513114	1.06083	0.268731	0.42599	0.300246	8275	tags=71%, list=44%, signal=40%	LRPPRC|SYNE3|CLMN|EMD|SYNE2|NUTF2|SYNE1|ITPRIP|BOK|NAV3|TMEM109|PTGS2|ITPR3|DMPK|PSEN1|SMPD4|GHRHR
CC	GO:0032593	insulin-responsive compartment	none	10	0.576045	1.08277	0.268731	0.42599	0.300246	3480	tags=50%, list=18%, signal=41%	MYO5A|RAB15|DENND4C|LRP1|RAB12
BP	GO:0034104	negative regulation of tissue remodeling	none	19	0.527585	1.06491	0.268731	0.42599	0.300246	8511	tags=79%, list=45%, signal=43%	CSK|SFRP1|UBASH3B|P2RX7|ABR|INPP5D|TMEM119|TNFRSF11B|TNFAIP3|BCR|CLDN18|CARTPT|CD38|AGT|GPR137
BP	GO:0000725	recombinational repair	DNA Repair	132	0.450616	1.02648	0.26973	0.426717	0.300759	8698	tags=47%, list=46%, signal=26%	SAMHD1|MCM6|WAS|TERF2IP|RAD21|PARP1|ZNF365|EXD2|REV3L|RAD50|NIPBL|MRE11|ERCC4|MORF4L1|RIF1|NUCKS1|H2AX|AP5S1|TIMELESS|CDC7|GEN1|YY1|UBE2N|MCM4|FEN1|FAN1|PSMD14|MCM7|SETD2|AUNIP|MCM5|ARID2|RPA3|FANCM|MAGEF1|PPP4R2|FBH1|ACTR2|FANCB|RAD51B|RAD51C|RAD51AP1|ZFYVE26|ATM|RMI2|RHNO1|MMS22L|RAD51AP2|RAD52|XRCC2|PARPBP|SLX4|SMC5|GINS2|MEIOB|KDM1A|POLQ|HELB|RAD54B|KDM4D|RAD51D|CGAS
BP	GO:0043516	regulation of DNA damage response, signal transduction by p53 class mediator	DNA Repair	31	0.501624	1.05775	0.26973	0.426717	0.300759	8515	tags=71%, list=45%, signal=39%	CD44|SPRED3|YJU2|SMYD2|EEF1E1|ATR|DYRK3|MSX1|RPL26|PTTG1IP|CD74|MDM2|TP53|KMT5A|ZNF385A|SIRT1|HIC1|MIF|ATM|ZMPSTE24|KDM1A|SPRED2
BP	GO:0003416	endochondral bone growth	none	23	0.515663	1.06234	0.26973	0.426717	0.300759	5934	tags=48%, list=31%, signal=33%	SOX9|DDR2|CARM1|TGFBR2|COL27A1|BNC2|ANXA6|OSTN|RARG|EVC|FGFR2
MF	GO:0035197	siRNA binding	none	10	0.575344	1.08145	0.26973	0.426717	0.300759	7645	tags=50%, list=40%, signal=30%	MECP2|DHX9|TLR7|AGO2|FMR1
BP	GO:0042755	eating behavior	none	21	0.523918	1.06986	0.26973	0.426717	0.300759	5806	tags=48%, list=31%, signal=33%	STAT3|CCK|NAPEPLD|MTOR|TTC21B|NMUR2|CPT1A|UCHL1|NPY5R|ATP8A2
BP	GO:0043331	response to dsRNA	none	40	0.489235	1.05181	0.26973	0.426717	0.300759	7553	tags=60%, list=40%, signal=36%	NFKBIA|RFTN2|TLR3|MAPK3|DDX1|NFKB1|DDX58|SLC3A2|PDE12|RFTN1|P2RX7|MAPK1|DHX9|IFIH1|COLEC12|DHX36|MAVS|IRAK3|IFIT1|RALB|CAV1|PELI1|IRF3|RIOK3
BP	GO:0060211	regulation of nuclear-transcribed mRNA poly(A) tail shortening	none	14	0.549481	1.07268	0.26973	0.426717	0.300759	7511	tags=71%, list=40%, signal=43%	POLR2G|CPEB3|TOB1|BTG2|TNRC6B|PABPC1|ZFP36|AGO2|TNRC6A|CNOT7
MF	GO:0070566	adenylyltransferase activity	none	30	0.503068	1.0598	0.26973	0.426717	0.300759	8116	tags=50%, list=43%, signal=29%	GPHN|OAS2|MTPAP|NMNAT2|MOCS3|COASY|PAPOLA|NMNAT1|TENT5A|ABL1|OAS1|PAPSS2|TUT4|NMNAT3|PAPSS1
BP	GO:0097009	energy homeostasis	none	31	0.501794	1.05811	0.26973	0.426717	0.300759	8868	tags=68%, list=47%, signal=36%	SGIP1|STAT3|FOXO1|EIF4G1|AMPD2|PRCP|PRKAA1|ACACB|CRTC3|FLCN|PRKAA2|CRTC1|MEX3C|MFSD2A|MRAP2|DLL1|NR4A3|PM20D1|METRNL|BMP8A|AMPD3
MF	GO:0097617	annealing activity	none	13	0.556949	1.07745	0.26973	0.426717	0.300759	7645	tags=54%, list=40%, signal=32%	ANXA1|SMARCA1|EIF4H|ZRANB3|DDX3X|FXR1|FMR1
BP	GO:2000679	positive regulation of transcription regulatory region DNA binding	Epigenetic	18	0.530587	1.06487	0.270729	0.427442	0.301269	7697	tags=78%, list=41%, signal=46%	H1-0|PARP1|EP300|PARK7|GTF2B|TGFB1|PAX6|KLF4|FOXC1|NIBAN2|CTNNB1|TRAF6|DDRGK1|IGF1
BP	GO:0046337	phosphatidylethanolamine metabolic process	Lipid Metabolism	24	0.512532	1.05963	0.270729	0.427442	0.301269	5554	tags=42%, list=29%, signal=29%	LPIN1|SELENOI|NAPEPLD|PISD|PNPLA8|PLAAT4|LPIN2|ABHD4|PLAAT1|PLAAT3
BP	GO:0003183	mitral valve morphogenesis	none	10	0.57493	1.08068	0.270729	0.427442	0.301269	7150	tags=50%, list=38%, signal=31%	BMPR1A|ACVR1|EFNA1|NOTCH1|SMAD6
BP	GO:0006884	cell volume homeostasis	none	27	0.507301	1.06117	0.270729	0.427442	0.301269	2872	tags=44%, list=15%, signal=38%	ANO6|AQP4|KCNMA1|SLC12A7|AQP1|SLC12A4|CLNS1A|CLCN6|P2RX7|SHANK3|CLCN3|SLC12A9
BP	GO:0045214	sarcomere organization	none	35	0.494731	1.05342	0.270729	0.427442	0.301269	8359	tags=37%, list=44%, signal=21%	CSRP1|ITGB1|ACTN2|WDR1|PRKAR1A|SYNPO2L|TPM1|MEF2C|MYOZ2|CASQ1|AKAP13|TCAP|PROX1
BP	GO:0046823	negative regulation of nucleocytoplasmic transport	none	21	0.522939	1.06786	0.270729	0.427442	0.301269	4567	tags=52%, list=24%, signal=40%	CHP1|NF1|CABP1|CDK5|APOD|SP100|PARK7|RANGAP1|TPR|ANGPT1|TXN
BP	GO:0060347	heart trabecula formation	none	13	0.55663	1.07684	0.270729	0.427442	0.301269	7054	tags=62%, list=37%, signal=39%	TGFBR3|EGLN1|ADAMTS1|RBP4|OVOL2|FHL2|HEY1|HEY2
BP	GO:1905516	positive regulation of fertilization	none	11	0.567746	1.07811	0.270729	0.427442	0.301269	6264	tags=27%, list=33%, signal=18%	PLCB1|LHFPL2|CFAP69
BP	GO:2000826	regulation of heart morphogenesis	none	34	0.495663	1.05148	0.270729	0.427442	0.301269	8017	tags=53%, list=42%, signal=31%	TGFB2|SMAD4|SOX9|TGFBR1|ROBO2|RBPJ|ROBO1|ACVR1|TGFBR2|SMO|FOXC1|BMP7|CTNNB1|NOTCH1|PIM1|SIX1|TBX2|HES1
BP	GO:0070861	regulation of protein exit from endoplasmic reticulum	Proteostasis	28	0.506261	1.0624	0.270729	0.427442	0.301269	3574	tags=32%, list=19%, signal=26%	ERLEC1|NUMA1|GCC2|TMEM30A|SAR1A|TM9SF4|BRSK2|UBE2G2|SVIP
BP	GO:0006925	inflammatory cell apoptotic process	Apoptosis	17	0.537179	1.07095	0.271728	0.428078	0.301717	8171	tags=76%, list=43%, signal=43%	ITPKB|SLC7A11|ANXA1|PIK3CB|PIK3CD|SELENOS|NOD2|MEF2C|SIRT1|CCR5|IRF3|IRF7|ZMPSTE24
BP	GO:0035195	gene silencing by miRNA	Epigenetic	158	0.446856	1.02356	0.271728	0.428078	0.301717	8357	tags=54%, list=44%, signal=31%	SRRT|STAT3|HNRNPA2B1|NUP160|EIF4G1|RIPK1|EIF6|PRKRA|POLR2G|NUP98|NCOR2|NUP155|RBM4|NUP37|SMAD2|NUP58|NUP133|EGFR|NUP88|RAE1|NUP54|NUP62|NUP205|H3-3B|NUP210|MRPL44|AGO3|H4C1|AGO1|NUP107|NUP50|ZC3H7A|NUP214|DHX9|TPR|POLR2I|MAP2K1|POLR2D|NEAT1|TGFB1|MIR22HG|RANBP2|LINC00461|SEH1L|TNRC6B|RAN|NOTCH4|ZFP36|TP53|POLR2K|NUP188|NUP42|CNOT6|MIR23AHG|ZC3H10|POLR2A|NUP93|PPP3CA|AGO2|SMAD1|TNRC6A|LIMD1|FXR1|AJUBA|LIN28B|ESR1|NCOR1|MIR29B2CHG|MAP2K2|MIR600HG|MAEL|TUT4|DROSHA|CNOT7|PUM2|SPACA6P-AS|MOV10|FMR1|CNOT8|IPO8|METTL3|POLR2B|ZC3H7B|ZMPSTE24|H4C12|H4C4
BP	GO:0061081	positive regulation of myeloid leukocyte cytokine production involved in immune response	Immune Response	18	0.530179	1.06405	0.271728	0.428078	0.301717	7479	tags=67%, list=40%, signal=40%	DDX1|DDX58|GPRC5B|LILRB1|TLR4|SPON2|CD74|DHX36|MAVS|FCER1G|MIF|NR4A3
MF	GO:0005324	long-chain fatty acid transporter activity	Lipid Metabolism	17	0.53693	1.07045	0.271728	0.428078	0.301717	6763	tags=53%, list=36%, signal=34%	FABP3|FABP5|SLC27A4|ABCD2|SLC27A3|ABCD4|SLC2A1|MFSD2A|ABCD1
BP	GO:0010801	negative regulation of peptidyl-threonine phosphorylation	none	17	0.537116	1.07082	0.271728	0.428078	0.301717	8746	tags=94%, list=46%, signal=51%	SPRED3|CALM1|PARD3|EIF4G1|PPP2R5D|DMTN|DGKQ|SPRY2|DDIT4|CALM2|CALM3|SMAD7|INPP5K|CADM4|SPRED2|SIRT2
BP	GO:0042749	regulation of circadian sleep/wake cycle	none	18	0.530401	1.0645	0.271728	0.428078	0.301717	5177	tags=39%, list=27%, signal=28%	CRH|PTGDS|ADORA1|NPY2R|HCRTR2|CHRNB2|NLGN1
BP	GO:0071257	cellular response to electrical stimulus	none	11	0.567176	1.07703	0.271728	0.428078	0.301717	3977	tags=45%, list=21%, signal=36%	HPCA|NSMF|PALM|SLC9A1|REST
BP	GO:0071398	cellular response to fatty acid	none	48	0.48099	1.04603	0.271728	0.428078	0.301717	6215	tags=52%, list=33%, signal=35%	PRKCE|SFRP1|PDK3|LPL|AKR1C3|TNC|CPS1|CDK4|AKR1C2|ASS1|GNG2|APOB|XRCC5|PRKAA1|AKAP8|ID3|PTAFR|NFATC4|NME1|PDK4|PRKAA2|LDLR|CPT1A|IRS1|PID1
BP	GO:0045947	negative regulation of translational initiation	Proteostasis	18	0.530128	1.06395	0.271728	0.428078	0.301717	7645	tags=61%, list=40%, signal=36%	RBM4|LARP1|TPR|EIF4EBP2|EIF2S1|AGO2|ATF4|EIF2AK4|EIF4EBP1|RPL13A|FMR1
BP	GO:1990440	positive regulation of transcription from RNA polymerase II promoter in response to endoplasmic reticulum stress	Proteostasis	11	0.566751	1.07622	0.271728	0.428078	0.301717	6404	tags=45%, list=34%, signal=30%	MBTPS2|CEBPB|TP53|CREB3L1|ATF4
BP	GO:0031115	negative regulation of microtubule polymerization	Structural Stabilization	13	0.556412	1.07641	0.271728	0.428078	0.301717	4470	tags=54%, list=24%, signal=41%	MAP2|MAPRE1|SNCA|CLIP3|FKBP4|TUBB4A|STMN2
BP	GO:0006643	membrane lipid metabolic process	Lipid Metabolism	193	0.443796	1.02242	0.272727	0.42948	0.302706	9545	tags=59%, list=51%, signal=29%	AGK|PLPP1|GLTP|ITGB8|PRKD2|CERS2|KDSR|PRKD1|DPM1|NEU3|ALDH3A2|ALDH3B1|UGT8|SGPL1|PGAP1|PPP2R1A|PPP2CA|PPT1|SERINC1|SMPD3|VAPB|RACK1|ORMDL1|P2RX7|GM2A|PRKCD|CCN1|SPNS2|PIGS|DPM3|ABCA2|PIGH|GPAA1|SUMF1|PIGK|SUMF2|NSMAF|ELOVL1|DEGS1|ASAH1|VAPA|PIGT|PRKAA1|HACD3|A4GALT|TNFRSF1A|ASAH2B|ST6GALNAC3|ST6GALNAC5|SPTSSB|CERS1|PRKD3|PIGL|ELOVL5|B4GALT6|PLPP2|STS|PLPP3|B3GALNT1|PPM1L|SPHK1|TEX2|ELOVL4|CERS4|PIGV|SERINC5|ELOVL6|B3GALT2|CLN8|ARV1|ST8SIA3|NAGA|GAL3ST4|SPTSSA|PGAP3|KIT|PIGZ|FA2H|ST6GALNAC6|SPTLC2|ALOX12B|ENPP2|GBGT1|PIGB|PGAP4|AGMO|PIGM|ST8SIA5|UGCG|SMPD4|SPTLC3|PYURF|BAX|PLA2G15|GBA|GAL3ST3|PIGP|ACER3|ST8SIA6|ELOVL7|SERINC3|TECR|GPLD1|PGAP2|ORMDL3|ASAH2|FUCA1|CERK|ST3GAL4|ST3GAL5|MPPE1|CERKL|SAMD8
MF	GO:0015269	calcium-activated potassium channel activity	Synapse	10	0.574648	1.08015	0.272727	0.42948	0.302706	6701	tags=60%, list=35%, signal=39%	KCNMA1|KCNN3|KCNMB4|KCNN1|KCNMB2|PKD2L1
BP	GO:0051570	regulation of histone H3-K9 methylation	Epigenetic	20	0.525004	1.06538	0.273726	0.430453	0.303391	8970	tags=65%, list=48%, signal=34%	LMNA|DNMT1|MECP2|SETD7|H1-5|SMARCB1|RIF1|KDM3A|SIRT1|KDM1A|ZNF304|KDM4D|PIH1D1
BP	GO:0043369	CD4-positive or CD8-positive, alpha-beta T cell lineage commitment	Immune Response	13	0.555722	1.07508	0.273726	0.430453	0.303391	7237	tags=62%, list=38%, signal=38%	STAT3|BCL2|STAT6|MTOR|SPN|LOXL3|SHH|CYLD
BP	GO:0048715	negative regulation of oligodendrocyte differentiation	Myelination	13	0.555542	1.07473	0.273726	0.430453	0.303391	8017	tags=62%, list=42%, signal=35%	NF1|DAAM2|ID4|CTNNB1|TMEM98|NOTCH1|DLX1|HES1
BP	GO:0030104	water homeostasis	none	60	0.472598	1.04087	0.273726	0.430453	0.303391	8709	tags=63%, list=46%, signal=34%	AQP4|STARD7|AQP1|ADCY1|WFS1|AKR1B1|RAB11FIP2|PRKAR1A|ADCY2|PRKAR1B|HRNR|RAB11A|SFN|ELOVL1|NEDD4L|ADCY5|PRKACB|HYAL2|MET|ANXA7|AKAP11|ADCY8|FA2H|ALOX12B|CLN3|GRHL1|INPP5K|STMN1|CLDN1|AQP11|UGCG|ADCY9|GHRHR|LSR|GBA|HAS2|MYO5B|PRKACA
BP	GO:0036507	protein demannosylation	none	20	0.525141	1.06566	0.273726	0.430453	0.303391	8472	tags=45%, list=45%, signal=25%	UGGT2|UGGT1|SEL1L|SYVN1|MAN1A2|TRIM13|AMFR|EDEM1|MAN1C1
BP	GO:0045821	positive regulation of glycolytic process	none	20	0.525107	1.06559	0.273726	0.430453	0.303391	8318	tags=75%, list=44%, signal=42%	APP|ZBTB20|INSR|HTR2A|P2RX7|GPD1|SLC4A4|PRKAA1|PFKFB3|PRKAA2|PRXL2C|IGF1|PSEN1|PFKFB4|PFKFB2
BP	GO:0036508	protein alpha-1,2-demannosylation	Proteostasis	20	0.525141	1.06566	0.273726	0.430453	0.303391	8472	tags=45%, list=45%, signal=25%	UGGT2|UGGT1|SEL1L|SYVN1|MAN1A2|TRIM13|AMFR|EDEM1|MAN1C1
BP	GO:2000191	regulation of fatty acid transport	Lipid Metabolism	21	0.522062	1.06607	0.274725	0.431594	0.304196	9027	tags=71%, list=48%, signal=37%	FABP3|SYK|ATP5PF|AKT2|P2RX7|MAP2K6|EPRS1|IRS2|ACSL5|ERFE|MIF|THBS1|TNFRSF11A|IL1B|NTSR1
BP	GO:0060143	positive regulation of syncytium formation by plasma membrane fusion	none	16	0.540806	1.07082	0.274725	0.431594	0.304196	6029	tags=56%, list=32%, signal=38%	CAPN2|NFATC2|TYROBP|EHD1|ADGRB1|TREM2|IL4R|EHD2|RAPGEF3
MF	GO:0005245	voltage-gated calcium channel activity	Synapse	39	0.488424	1.04827	0.274725	0.431594	0.304196	8645	tags=51%, list=46%, signal=28%	CACNA2D1|CACNG3|CACNG8|CACHD1|CDK5|ITGAV|CACNG2|CACNA2D2|CACNG7|CACNA2D3|HTR1B|CACNA1A|CACNB4|CNR1|TSPOAP1|CACNB2|CALHM1|CACNB1|PKD2|TMC1
BP	GO:0045907	positive regulation of vasoconstriction	Vasculature	28	0.505678	1.06117	0.274725	0.431594	0.304196	8547	tags=68%, list=45%, signal=37%	ICAM1|GJA1|CHRM3|HTR2A|EGFR|TRPM4|PTAFR|ADRA1D|FGA|ADRA1A|RHOA|PTGS2|FGG|CAV1|FGB|CD38|ADRA1B|HRH2|ADRA2C
BP	GO:1900746	regulation of vascular endothelial growth factor signaling pathway	Vasculature	18	0.529561	1.06281	0.274725	0.431594	0.304196	8028	tags=67%, list=43%, signal=38%	DAB2IP|ROBO1|JCAD|HRG|SPRY2|MYO1C|ADAMTS3|DCN|DLL1|CD63|CADM4|CCBE1
BP	GO:0042752	regulation of circadian rhythm	none	112	0.455191	1.03078	0.275724	0.432991	0.305181	6359	tags=44%, list=34%, signal=29%	CRH|GSK3B|MAPK8|NOCT|NONO|ADCY1|UBE3A|RBM4B|GNA11|PTGDS|PHLPP1|PRKCG|RBM4|DDB1|CSNK1D|CSNK1E|USP7|ROCK2|PPP1CA|ADORA1|PPP1CB|CLOCK|GNAQ|MTOR|CCAR2|PRKAA1|CIPC|PPARA|TIMELESS|FBXW7|ZFHX3|MAPK9|PER1|NPY2R|HCRTR2|CHRNB2|CRY2|KDM2A|PRKAA2|PPP1CC|NLGN1|TP53|ARNTL2|ATOH7|CRTC1|FBXL17|OPN3|PML|CRY1
BP	GO:1903010	regulation of bone development	none	23	0.514533	1.06001	0.275724	0.432991	0.305181	9167	tags=61%, list=49%, signal=31%	TYROBP|LTF|LILRB1|CARM1|RFLNB|NOTCH2|FBXW7|TMEM119|CLDN18|ATP6AP1|GLI3|TAPT1|SLC9B2|RGN
BP	GO:0045799	positive regulation of chromatin assembly or disassembly	Epigenetic	14	0.548412	1.07059	0.276723	0.433698	0.305679	8256	tags=79%, list=44%, signal=44%	DNMT1|PPHLN1|MORC2|SETDB1|TPR|TAL1|TASOR|ATF7IP|RESF1|TRIM28|ZNF304
BP	GO:0002313	mature B cell differentiation involved in immune response	Immune Response	16	0.54007	1.06936	0.276723	0.433698	0.305679	6630	tags=56%, list=35%, signal=37%	PTK2B|DOCK11|DOCK10|LGALS1|MFNG|FCGR2B|NOTCH2|PLCG2|DLL1
BP	GO:0006700	C21-steroid hormone biosynthetic process	Lipid Metabolism	22	0.514914	1.05669	0.276723	0.433698	0.305679	7795	tags=55%, list=41%, signal=32%	TSPO|DKK3|AKR1B1|DGKQ|FDX2|REST|STARD3NL|EGR1|BMP6|TSPOAP1|STARD3|STAR
BP	GO:0008211	glucocorticoid metabolic process	Lipid Metabolism	21	0.521732	1.0654	0.276723	0.433698	0.305679	7795	tags=57%, list=41%, signal=34%	CRH|DKK3|MECP2|STUB1|ATP1A1|DGKQ|REST|HSD11B2|H6PD|YWHAH|HSD3B1|STAR
BP	GO:0044539	long-chain fatty acid import into cell	Lipid Metabolism	17	0.53626	1.06912	0.276723	0.433698	0.305679	5952	tags=59%, list=32%, signal=40%	FABP3|ACSL1|SLC27A4|AKT2|ACSL3|EPRS1|IRS2|SPX|ACSL5|SLC2A1
BP	GO:0140354	lipid import into cell	Lipid Metabolism	17	0.53626	1.06912	0.276723	0.433698	0.305679	5952	tags=59%, list=32%, signal=40%	FABP3|ACSL1|SLC27A4|AKT2|ACSL3|EPRS1|IRS2|SPX|ACSL5|SLC2A1
BP	GO:0021602	cranial nerve morphogenesis	none	16	0.540162	1.06955	0.276723	0.433698	0.305679	8683	tags=62%, list=46%, signal=34%	EPHB1|PLXNA4|SEMA3F|CHRNB2|PLXNA3|GLI3|EGR2|SIX1|NRP2|ADARB1
BP	GO:0030261	chromosome condensation	none	36	0.491996	1.04982	0.276723	0.433698	0.305679	4387	tags=36%, list=23%, signal=28%	H1-0|AIFM1|AKAP8L|H1-1|NIPBL|H3-3B|H1-2|H1-5|H1-4|AKAP8|BANF1|GPER1|NCAPD2
BP	GO:0090103	cochlea morphogenesis	none	17	0.536371	1.06934	0.276723	0.433698	0.305679	1194	tags=29%, list=6%, signal=28%	SOX9|ZEB1|CTHRC1|FRZB|VANGL2
BP	GO:1900242	regulation of synaptic vesicle endocytosis	Synapse	17	0.535849	1.0683	0.276723	0.433698	0.305679	8078	tags=88%, list=43%, signal=51%	DNM1L|ROCK1|PPP3CB|DNM1|SYT11|SYT7|DGKQ|SLC17A7|SH3GL1|NLGN1|LRRK2|CALM3|SLC2A4|VAMP4|TOR1A
BP	GO:0010880	regulation of release of sequestered calcium ion into cytosol by sarcoplasmic reticulum	none	27	0.505881	1.0582	0.277722	0.435177	0.306721	7299	tags=67%, list=39%, signal=41%	TMEM38A|CALM1|ATP1A2|PDE4D|CAMK2D|GSTO1|AKAP6|SLC8A1|SRI|FKBP1B|CALM2|CALM3|DMD|GSTM2|CASQ1|CHD7|RYR2|ANK2
BP	GO:0043517	positive regulation of DNA damage response, signal transduction by p53 class mediator	DNA Repair	13	0.55471	1.07312	0.278721	0.436137	0.307398	6979	tags=62%, list=37%, signal=39%	SPRED3|EEF1E1|ATR|MSX1|RPL26|ZNF385A|HIC1|ATM
BP	GO:0001658	branching involved in ureteric bud morphogenesis	none	46	0.481282	1.04415	0.278721	0.436137	0.307398	8101	tags=50%, list=43%, signal=29%	SMAD4|SOX9|BCL2|FGF2|NPNT|SOX8|FGF1|ILK|DLG1|LAMA5|SALL1|SMO|PTCH1|CTNNB1|FAT4|WNT1|PGF|GLI3|SHH|LGR4|SIX1|AGT|PKD2
CC	GO:0016514	SWI/SNF complex	none	18	0.528873	1.06143	0.278721	0.436137	0.307398	7212	tags=50%, list=38%, signal=31%	SMARCD2|SMARCD3|SMARCB1|ARID1B|ACTL6A|ARID1A|SMARCC1|ACTL6B|SS18
BP	GO:0042490	mechanoreceptor differentiation	none	58	0.473936	1.04072	0.278721	0.436137	0.307398	8705	tags=57%, list=46%, signal=31%	SDC4|GABRB2|NAGLU|GABRB3|RBPJ|SCRIB|CTHRC1|VANGL2|MYO6|SOD1|IFT27|SLC4A7|SLC9A3R1|NTRK3|TRIP11|CDH23|NTRK2|BDNF|FGFR1|PAFAH1B1|FAT4|TRIOBP|NOTCH1|TMEM132E|DLL1|HEY2|TPRN|WHRN|WDPCP|HES1|MYO7A|TMC1|GABRA5
MF	GO:0050681	androgen receptor binding	none	25	0.510232	1.05982	0.278721	0.436137	0.307398	8963	tags=52%, list=47%, signal=27%	RNF14|EP300|PARK7|DAXX|NSD1|KDM3A|PRMT2|PRKCB|TGFB1I1|PKN1|ARID5A|KDM1A|CALR
BP	GO:0098868	bone growth	none	26	0.508369	1.05976	0.278721	0.436137	0.307398	6506	tags=50%, list=34%, signal=33%	SOX9|DDR2|SMPD3|CARM1|TGFBR2|COL27A1|BNC2|ANXA6|OSTN|RARG|EVC|FGFR2|FBLN5
BP	GO:1904707	positive regulation of vascular associated smooth muscle cell proliferation	Vasculature	32	0.498279	1.05337	0.278721	0.436137	0.307398	8438	tags=72%, list=45%, signal=40%	IGFBP5|GJA1|PAK1|MAP3K5|FGF2|BMPR1A|DNMT1|MFN2|HTR1B|JAK2|ADAMTS1|MMP2|MDM2|DDX39B|LDLRAP1|GNAI2|FGF9|ERN1|NR4A3|IGF1|AGT|PDGFB|TERT
BP	GO:2000573	positive regulation of DNA biosynthetic process	Cell Cycle	68	0.468542	1.03747	0.27972	0.43649	0.307646	7341	tags=53%, list=39%, signal=32%	HMBOX1|RGCC|PAK3|HGF|PTK2B|PRKD2|TNKS2|HNRNPA2B1|MAPK3|FGF2|NEK7|DKC1|PTGES3|CCT7|PDGFRB|MAPK1|XRCC5|HSP90AB1|PCNA|ATR|PARM1|KLF4|NOX4|NEK2|HNRNPA1|DDX39B|GRHL2|RFC3|CTNNB1|FBXO4|CCT6A|CCT8|PARN|ATM|CCT2|TNKS
BP	GO:0010872	regulation of cholesterol esterification	Lipid Metabolism	10	0.573223	1.07747	0.27972	0.43649	0.307646	8058	tags=60%, list=43%, signal=34%	ABCG1|ABCA2|APOE|APOC1|LAMTOR1|AGT
CC	GO:0005744	TIM23 mitochondrial import inner membrane translocase complex	Mitochondrial Metabolism	13	0.552587	1.06901	0.27972	0.43649	0.307646	8450	tags=77%, list=45%, signal=43%	DNAJC19|TIMM10|TIMM17B|TIMM50|TIMM17A|TIMM23|TIMM23B|GRPEL1|GRPEL2|ROMO1
BP	GO:0002091	negative regulation of receptor internalization	none	13	0.554148	1.07203	0.27972	0.43649	0.307646	2793	tags=31%, list=15%, signal=26%	DLG4|NECAB2|WDR54|ATXN2
BP	GO:0009886	post-embryonic animal morphogenesis	none	12	0.562046	1.07645	0.27972	0.43649	0.307646	8271	tags=75%, list=44%, signal=42%	EFEMP1|BAK1|GNAS|BCL2L11|CRB1|DSCAM|HMGN1|BAX|MYO7A
BP	GO:0015701	bicarbonate transport	none	36	0.491642	1.04906	0.27972	0.43649	0.307646	7519	tags=50%, list=40%, signal=30%	SLC4A10|SLC4A8|CA2|AQP1|CYB5R1|CA4|SLC4A7|CYB5R2|SLC4A3|SLC4A4|CA3|SLC4A11|SLC4A2|HBB|HBA1|SLC26A4|HBA2|SLC26A6
BP	GO:0044062	regulation of excretion	none	18	0.52863	1.06094	0.27972	0.43649	0.307646	8058	tags=56%, list=43%, signal=32%	SLC9A3R1|ADORA1|COMT|EDNRB|TAC1|GNAI2|SPX|ADORA2A|SNX5|AGT
BP	GO:0051095	regulation of helicase activity	none	12	0.561857	1.07608	0.27972	0.43649	0.307646	7604	tags=67%, list=40%, signal=40%	MNAT1|MSH6|MSH2|TP53|IFIT1|SSBP1|SIRT1|MSH3
BP	GO:0051180	vitamin transport	none	35	0.493846	1.05154	0.27972	0.43649	0.307646	9125	tags=46%, list=48%, signal=24%	SLC19A3|SLC46A1|SLC25A32|SLC25A19|SCARB1|SLC52A3|SLC2A6|SLC19A2|SLC2A1|LRP2|LMBRD1|CBLIF|SLC2A10|CUBN|GC|SLC27A1
BP	GO:0071459	protein localization to chromosome, centromeric region	none	17	0.535143	1.06689	0.27972	0.43649	0.307646	4630	tags=41%, list=25%, signal=31%	RCC2|IK|ZW10|TRAPPC12|BUB3|CHAMP1|CTCF
BP	GO:0090025	regulation of monocyte chemotaxis	none	19	0.526312	1.06234	0.27972	0.43649	0.307646	7347	tags=53%, list=39%, signal=32%	ANO6|SLIT2|LGMN|CXCL12|S100A7|HMGB1|DUSP1|SERPINE1|LYN|CCR1
BP	GO:2000345	regulation of hepatocyte proliferation	none	14	0.547288	1.06839	0.27972	0.43649	0.307646	6090	tags=57%, list=32%, signal=39%	FGF1|PTN|MDK|CFLAR|FBXW7|GLI1|TNFAIP3|MED1
BP	GO:0099150	regulation of postsynaptic specialization assembly	Synapse	13	0.55355	1.07088	0.27972	0.43649	0.307646	7547	tags=85%, list=40%, signal=51%	GAP43|NRXN1|PTPRS|LRFN4|LRRC4B|NTRK3|IL1RAP|CBLN1|LRRTM2|PTPRD|GRID2
BP	GO:0150052	regulation of postsynapse assembly	Synapse	13	0.55355	1.07088	0.27972	0.43649	0.307646	7547	tags=85%, list=40%, signal=51%	GAP43|NRXN1|PTPRS|LRFN4|LRRC4B|NTRK3|IL1RAP|CBLN1|LRRTM2|PTPRD|GRID2
BP	GO:0003091	renal water homeostasis	none	28	0.504788	1.0593	0.280719	0.437703	0.308501	8709	tags=71%, list=46%, signal=39%	AQP4|AQP1|ADCY1|WFS1|AKR1B1|RAB11FIP2|PRKAR1A|ADCY2|PRKAR1B|RAB11A|ADCY5|PRKACB|HYAL2|AKAP11|ADCY8|INPP5K|ADCY9|HAS2|MYO5B|PRKACA
BP	GO:0019400	alditol metabolic process	none	21	0.521174	1.06426	0.280719	0.437703	0.308501	7959	tags=67%, list=42%, signal=39%	GK|AKR1B1|TKFC|SORD|GALK1|COQ3|MYOF|TPI1|GOT1|GPD2|PCK1|DGAT2|DYSF|PGP
BP	GO:0042559	pteridine-containing compound biosynthetic process	none	14	0.546971	1.06778	0.280719	0.437703	0.308501	2718	tags=36%, list=14%, signal=31%	QDPR|SPR|MTHFD1|PTS|ATIC
BP	GO:0051152	positive regulation of smooth muscle cell differentiation	none	12	0.561622	1.07563	0.280719	0.437703	0.308501	6927	tags=67%, list=37%, signal=42%	CTH|OLFM2|SMARCD3|GPER1|SOD2|SIRT1|KIT|SHH
BP	GO:0019433	triglyceride catabolic process	Lipid Metabolism	28	0.5045	1.0587	0.281718	0.438914	0.309355	8951	tags=71%, list=47%, signal=38%	FABP3|LPL|FABP7|FABP5|CPS1|ABHD5|MGLL|APOB|DAGLB|LIPE|DDHD2|PIK3CG|PLIN5|PNPLA2|LIPH|LIPI|FABP6|LIPG|PNPLA5|GPLD1
BP	GO:0046485	ether lipid metabolic process	Lipid Metabolism	19	0.525658	1.06102	0.281718	0.438914	0.309355	7617	tags=53%, list=40%, signal=31%	LPCAT2|CHPT1|FASN|NCEH1|LIPE|PEDS1|PAFAH1B1|PLAAT3|PEX7|AGMO
BP	GO:0033197	response to vitamin E	none	10	0.572845	1.07676	0.281718	0.438914	0.309355	1889	tags=40%, list=10%, signal=36%	ALAD|HMGCS1|SRSF2|CAT
CC	GO:0000242	pericentriolar material	Structural Stabilization	21	0.520966	1.06383	0.281718	0.438914	0.309355	7911	tags=67%, list=42%, signal=39%	TNKS2|NEDD1|BBS9|BBS4|HOOK3|PCM1|DYNC2I1|RABL2B|DYRK3|TUBG1|CDK5RAP2|NIN|TNKS|TUBG2
MF	GO:0008656	cysteine-type endopeptidase activator activity involved in apoptotic process	Apoptosis	15	0.544481	1.06937	0.282717	0.43969	0.309902	8600	tags=53%, list=46%, signal=29%	PYCARD|RACK1|CARD8|CTSH|CASP1|NLRP1|BCL2L13|RPS27L
CC	GO:0000792	heterochromatin	Epigenetic	71	0.466607	1.03558	0.282717	0.43969	0.309902	8746	tags=56%, list=46%, signal=30%	CBX5|DNMT1|MECP2|RNF20|MORC2|UHRF2|CBX6|UBA1|H1-5|H1-4|CBX3|MACROH2A1|SALL1|UBE2A|IKZF1|FOXC1|HDAC1|BAZ1B|RRP1B|HMGA1|TASOR|UHRF1|RNF40|WDR76|SIRT1|PML|SUMO1|RNF2|TRIM28|MBD3|TOP2B|TNKS1BP1|BAZ2A|NOP53|CENPB|PHC2|CBX2|DNMT3A|KDM4D|SIRT2
BP	GO:0002675	positive regulation of acute inflammatory response	none	20	0.522948	1.06121	0.282717	0.43969	0.309902	7526	tags=65%, list=40%, signal=39%	C3|PARK7|OSMR|HLA-E|F12|TAC1|PIK3CG|NPY5R|PTGS2|IL6ST|FCER1G|CNR1|TNFRSF11A
BP	GO:0006730	one-carbon metabolic process	none	35	0.493355	1.05049	0.282717	0.43969	0.309902	3405	tags=40%, list=18%, signal=33%	SHMT1|SFXN1|CA2|ALDH1L1|ALDH1L2|AHCYL1|MTHFD1|CA8|AHCYL2|AHCY|MAT2A|CA4|CA3|MAT2B
BP	GO:0007431	salivary gland development	none	35	0.493163	1.05008	0.282717	0.43969	0.309902	7692	tags=63%, list=41%, signal=37%	TGFB2|HGF|LAMA1|DAG1|CDC42|EGFR|PLXNA1|LAMA5|NTN4|TGFB1|PAX6|BMP7|TGM2|FGFR1|BTBD7|FGFR2|NFIB|SHH|TWSG1|POLB|TFCP2L1|EDA
BP	GO:0007585	respiratory gaseous exchange by respiratory system	none	57	0.473552	1.03912	0.282717	0.43969	0.309902	6337	tags=51%, list=34%, signal=34%	SLC5A3|ATP1A2|NDUFA12|GLS|RAB3A|COX5B|MECP2|HNMT|BPGM|ADH5|NLGN3|ADORA1|GRIN1|APLN|NLGN2|AP3B1|PBX3|ZFAND5|KDM6A|YWHAZ|NLGN1|CHST11|ELN|STK40|MAN2A1|SFTPA2|FLT4|MAN1A2|NDN
BP	GO:0010663	positive regulation of striated muscle cell apoptotic process	none	11	0.564903	1.07271	0.282717	0.43969	0.309902	881	tags=36%, list=5%, signal=35%	CAPN2|MAP3K5|CAMK2D|BNIP3
BP	GO:0010666	positive regulation of cardiac muscle cell apoptotic process	none	11	0.564903	1.07271	0.282717	0.43969	0.309902	881	tags=36%, list=5%, signal=35%	CAPN2|MAP3K5|CAMK2D|BNIP3
BP	GO:0032436	positive regulation of proteasomal ubiquitin-dependent protein catabolic process	Proteostasis	82	0.462403	1.0334	0.282717	0.43969	0.309902	8009	tags=61%, list=42%, signal=35%	CLU|GSK3B|DAB2|RNF14|HSPA1B|UBQLN1|BBS7|NUB1|RACK1|RCHY1|DNAJB2|PRICKLE1|ZYG11B|DDA1|ANKIB1|CSNK1D|STUB1|CSNK1E|CSNK1A1|VCP|GSK3A|FBXO22|HSPA1A|PLK2|CEBPA|NFE2L2|PRKN|MAPK9|MDM2|KEAP1|SOCS4|RNF144A|COP1|LRRK2|RNF19A|HERPUD1|USP5|SMAD7|ZFAND2A|SUMO1|CAV1|HSPBP1|GCLC|DDRGK1|RNF144B|TRIB2|SUMO2|PSEN1|NOP53|RNF217
CC	GO:0000124	SAGA complex	Epigenetic	10	0.5723	1.07573	0.283716	0.440636	0.310569	6460	tags=50%, list=34%, signal=33%	TAF9|TRRAP|ENY2|TADA1|SGF29
CC	GO:0001650	fibrillar center	none	121	0.452377	1.02684	0.283716	0.440636	0.310569	8667	tags=64%, list=46%, signal=35%	EZR|RNMT|CAMK4|SAMD4A|DAB2|AFF4|SELENBP1|NONO|SESN1|UBTF|FBL|EEF1D|DKC1|CD2AP|RPAIN|SPATA2|NFIC|NUAK1|ARHGAP32|HERC4|HEATR1|LEO1|LIPA|NHEJ1|TXNRD1|DDX46|PEX14|GAR1|TIMM13|SMARCB1|TAX1BP3|EIF3L|WDR43|CC2D1A|RREB1|TRIM27|FAM111A|UBE2N|KLF6|BTBD10|PTPN13|TAF4B|DSN1|JAZF1|DDX11|NRIP1|RAI14|IMP4|RPS6KA6|NOP58|ORC6|FBLL1|NFIB|SMAD7|SUMO1|DCAF1|KIT|MRI1|MBD6|NOP56|PSPC1|AKNA|PLRG1|IP6K2|UTP4|STOX1|SMARCA5|SPECC1|DUSP11|NOP53|NOLC1|TAF1C|APEX2|NUFIP1|MALT1|CD2BP2|UTP15
MF	GO:0004984	olfactory receptor activity	none	27	0.505152	1.05668	0.283716	0.440636	0.310569	9014	tags=70%, list=48%, signal=37%	OR1M1|OR2AG1|OR10A2|OR2AG2|OR2M3|OR6A2|OR7A5|OR2M4|OR2L8|OR2L13|OR7C1|OR2T12|OR2T33|OR2L3|OR13J1|OR3A2|OR2AK2|OR2L2|OR2W3
BP	GO:0030207	chondroitin sulfate catabolic process	none	13	0.55227	1.0684	0.283716	0.440636	0.310569	5993	tags=38%, list=32%, signal=26%	VCAN|CSPG5|NCAN|BGN|DCN
BP	GO:0038065	collagen-activated signaling pathway	none	13	0.551785	1.06746	0.283716	0.440636	0.310569	1709	tags=38%, list=9%, signal=35%	SYK|DDR2|UBASH3B|DDR1|ITGA2
BP	GO:0050911	detection of chemical stimulus involved in sensory perception of smell	none	27	0.505152	1.05668	0.283716	0.440636	0.310569	9014	tags=70%, list=48%, signal=37%	OR1M1|OR2AG1|OR10A2|OR2AG2|OR2M3|OR6A2|OR7A5|OR2M4|OR2L8|OR2L13|OR7C1|OR2T12|OR2T33|OR2L3|OR13J1|OR3A2|OR2AK2|OR2L2|OR2W3
CC	GO:0022627	cytosolic small ribosomal subunit	Proteostasis	45	0.481918	1.04447	0.283716	0.440636	0.310569	8850	tags=60%, list=47%, signal=32%	MCTS1|RACK1|RPS4Y1|EIF2A|RPS3|DHX29|RPS5|RPS26|MRPS11|RPS8|UBA52|RPS24|RPS11|RPS16|RPS2|DDX3X|RPSA|RPS9|HBA1|RPS3A|HBA2|RPS6|RPS17|RPS27L|RPS15A|EIF2D|RPS4X
CC	GO:0005675	transcription factor TFIIH holo complex	none	12	0.560661	1.07379	0.284715	0.442014	0.31154	5643	tags=42%, list=30%, signal=29%	MNAT1|CDK7|GTF2H3|GTF2H5|GTF2H1
BP	GO:0015802	basic amino acid transport	none	17	0.53402	1.06465	0.284715	0.442014	0.31154	8509	tags=82%, list=45%, signal=45%	SLC7A2|SLC38A3|SLC7A1|SLC15A4|SLC7A3|SLC25A29|SLC11A1|SLC7A7|CLN3|SLC3A1|AGT|SLC7A4|ARG1|SLC66A1
CC	GO:0005771	multivesicular body	Endolysosome	53	0.476074	1.04071	0.285714	0.443042	0.312265	8276	tags=60%, list=44%, signal=34%	GJA1|RAB27A|TPT1|LAMP1|RAB27B|PRKAR1A|PRKAR1B|EGFR|BST2|RAB11A|BACE1|HGS|CHMP2B|NEDD4L|ECPAS|STEAP3|CD74|NDFIP2|NSG2|LRRK2|SFTPA2|VTA1|CTSH|NSG1|CD63|TSG101|LAPTM4B|CHMP5|CHMP4B|SLC2A4|GIMAP5|SFTPA1
BP	GO:0006333	chromatin assembly or disassembly	Epigenetic	176	0.444334	1.02095	0.285714	0.443042	0.312265	9072	tags=53%, list=48%, signal=28%	PADI2|H2BC21|SOX9|H2BC13|ANP32B|H1-0|NAP1L5|DNMT1|TSPYL4|H2BC18|H2BC3|H2BC19P|PPHLN1|H1-1|PAF1|SMARCD2|HP1BP3|SUPT16H|MORC2|RUVBL1|TSPYL1|H2BC14|H3-3B|SETDB1|RBBP7|H1-2|H2BU1|SMARCD3|H2BC12|H1-5|H4C1|MTA2|RBBP4|MACROH2A2|SMARCB1|H1-4|TPR|MACROH2A1|H2AX|NASP|KAT6A|TAL1|NAP1L3|NAP1L2|CENPV|DAXX|HDAC1|CTCF|TSPYL5|BAZ1B|NRDE2|PHF2|HMGA1|TP53|SMYD3|ZNFX1|H2BC15|TASOR|ARID1A|ATF7IP|PARP10|ARID2|CHAF1A|TLK1|SIRT1|PHF8|RESF1|SMARCC1|KAT6B|HIRIP3|NAP1L4|BRD2|CENPO|H2BC8|TRIM28|CENPH|SMARCA5|MBD3|BAZ2A|CHAF1B|NPM1|PADI4|ZNF304|TSPYL2|H4C12|H4C4|DNMT3A|ITGB3BP|NOC2L|SIRT2|GRWD1|H4C2|CENPW|HMGB2
BP	GO:0002312	B cell activation involved in immune response	Immune Response	63	0.471455	1.03996	0.285714	0.443042	0.312265	5772	tags=44%, list=31%, signal=31%	PLCL2|SWAP70|PTK2B|PTPRC|CD40|SUPT6H|MSH6|MSH2|DOCK11|TFRC|STAT6|HSPD1|THOC1|RIF1|DOCK10|LGALS1|BCL6|MFNG|TGFB1|FCGR2B|TLR4|NOTCH2|GAPT|UNG|NDFIP1|CD180|PLCG2|ABL1
MF	GO:0020037	heme binding	none	106	0.455387	1.02895	0.285714	0.443042	0.312265	9415	tags=61%, list=50%, signal=31%	HEBP2|CYCS|TBXAS1|PTGS1|CYP2J2|SDHC|CYBA|CYP2U1|HMOX2|CYC1|CYP4X1|CYBB|NOS1|CAT|PTGES2|HEBP1|CYGB|SDHD|CYP46A1|CYP4F11|GUCY1A1|CYP4F8|CYP51A1|CBS|AMBP|HRG|CYB5A|JAK2|NOX4|GUCY1B1|CYP39A1|MPO|CYP2C8|CYP2E1|HMOX1|HBB|CYP27A1|CYP4B1|CYP20A1|NOS2|NOS3|PGRMC1|HBA1|PTGS2|FA2H|CYP4A22|TPO|GUCY1A2|LOXHD1|HBA2|SLC48A1|CYP4Z1|CYP26A1|COX15|CYP3A43|BACH1|ABCB6|CYP2R1|EPX|CYP2S1|SUOX|HBQ1|NOX5|TDO2|DGCR8
BP	GO:0043489	RNA stabilization	none	49	0.47858	1.04127	0.285714	0.443042	0.312265	8694	tags=53%, list=46%, signal=29%	ELAVL4|NOCT|MYD88|CIRBP|MAPKAPK2|DKC1|VIP|METTL16|HNRNPU|LARP1|DHX9|MTOR|SLC11A1|DHX36|YBX1|YBX3|PABPC1|ZFP36|TENT5A|HNRNPC|PARN|HNRNPA0|NAF1|AXIN2|RBM24|NSUN2
BP	GO:0050654	chondroitin sulfate proteoglycan metabolic process	none	41	0.486441	1.04692	0.285714	0.443042	0.312265	7052	tags=41%, list=37%, signal=26%	VCAN|XYLT1|SPOCK3|SPOCK2|BPNT2|CSPG5|NCAN|DSE|CHST3|CYTL1|CHSY1|CHST11|BGN|CHST12|DCN|B3GAT2|NDNF
BP	GO:0016584	nucleosome positioning	Epigenetic	12	0.560251	1.07301	0.286713	0.443894	0.312865	4630	tags=58%, list=25%, signal=44%	H1-0|H1-1|PAF1|H1-2|H1-5|H1-4|CTCF
BP	GO:0031061	negative regulation of histone methylation	Epigenetic	19	0.525135	1.05997	0.286713	0.443894	0.312865	8970	tags=79%, list=48%, signal=41%	SUPT6H|DNMT1|PHF1|WDR5|SMARCB1|MACROH2A1|MTF2|KDM3A|SIRT1|BCOR|PRMT6|MLLT6|KDM1A|KDM4D|PIH1D1
BP	GO:0006047	UDP-N-acetylglucosamine metabolic process	none	14	0.545606	1.06511	0.286713	0.443894	0.312865	3116	tags=43%, list=17%, signal=36%	MGAT1|NAGK|UAP1L1|GFPT1|PGM3|GNPDA1
MF	GO:0008234	cysteine-type peptidase activity	none	107	0.454542	1.02783	0.286713	0.443894	0.312865	7729	tags=50%, list=41%, signal=29%	CAPN2|SCRN1|CTSS|SFRP1|OTULIN|USP11|OTUB1|USP47|CTSZ|PYCARD|OTUD7B|MINDY1|ATG4C|PGPEP1|SCRN2|USP9Y|USP7|LGMN|PIGS|CAPNS1|GPAA1|PIGK|CAPN1|CAPN7|USP8|CTSF|CFLAR|USP10|CASP7|COPS4|CASP6|CASP4|USP21|USP33|UCHL1|SCRN3|CTSH|MINDY2|USP46|CASP1|USP5|USP14|USP40|USP13|USP30|CTSB|GGH|COPS5|USP15|CAPN15|TINAG|USP43|CTSC
BP	GO:0033189	response to vitamin A	none	14	0.545035	1.064	0.286713	0.443894	0.312865	8588	tags=43%, list=45%, signal=23%	MAP1B|CAT|ALDH1A2|CYP26A1|ARG1|DNMT3A
BP	GO:0045722	positive regulation of gluconeogenesis	none	13	0.551355	1.06663	0.286713	0.443894	0.312865	3950	tags=54%, list=21%, signal=43%	FOXO1|ARPP19|GPT|DDB1|WDR5|PPARA|KAT2B
BP	GO:0046058	cAMP metabolic process	none	21	0.518909	1.05963	0.286713	0.443894	0.312865	6510	tags=48%, list=34%, signal=31%	PDE4D|ADCY1|ADCY2|PDE4A|ADCY5|PDE10A|PTHLH|PDE7B|EPHA2|ADCY8
MF	GO:0099604	ligand-gated calcium channel activity	Synapse	23	0.512324	1.05546	0.286713	0.443894	0.312865	6284	tags=52%, list=33%, signal=35%	ITPR2|GRIN2A|GRIN2B|ITPR1|GRIN2D|GRIN1|RASA3|TRPM4|TRPA1|FKBP1B|RYR3|ITPR3
CC	GO:0016580	Sin3 complex	Epigenetic	13	0.550882	1.06572	0.287712	0.444657	0.313403	8044	tags=69%, list=43%, signal=40%	CSNK2A1|SUDS3|RBBP4|MORF4L1|HDAC1|HEY2|NCOR1|PHF12|SIN3A
MF	GO:0004467	long-chain fatty acid-CoA ligase activity	Lipid Metabolism	13	0.550685	1.06533	0.287712	0.444657	0.313403	3317	tags=46%, list=18%, signal=38%	ACSL4|ACSL1|SLC27A4|ACSL6|ACSL3|SLC27A3
BP	GO:0051791	medium-chain fatty acid metabolic process	Lipid Metabolism	13	0.550955	1.06586	0.287712	0.444657	0.313403	7045	tags=54%, list=37%, signal=34%	ACOT7|ACAD9|OXSM|CROT|GLYATL2|CYP4A22|CRAT
BP	GO:0021511	spinal cord patterning	none	19	0.524759	1.05921	0.287712	0.444657	0.313403	8522	tags=79%, list=45%, signal=43%	CHRD|RFX4|GDF11|SMO|PAX6|ASCL1|DLL4|GLI2|TULP3|SUFU|NKX6-2|GLI3|SHH|NKX2-2|IFT122
MF	GO:0045504	dynein heavy chain binding	none	13	0.551103	1.06614	0.287712	0.444657	0.313403	8479	tags=85%, list=45%, signal=47%	DYNC1LI1|DYNC1I1|DYNC1LI2|DYNC2I1|DYNC1I2|DNAL1|DYNC2LI1|DNALI1|DYNC2I2|TRIM58|DNAI4
BP	GO:0046824	positive regulation of nucleocytoplasmic transport	none	63	0.471186	1.03936	0.287712	0.444657	0.313403	6927	tags=62%, list=37%, signal=39%	GSK3B|BAG3|NEDD4|FLNA|ANP32B|IPO5|EMD|NUTF2|RBM22|RBM27|PRKCD|MAPK1|SFN|XPO4|GAS6|DHX9|TPR|HSP90AB1|JAK2|SMO|TGFB1|HCLS1|MAVS|MDM2|JUP|NRDE2|RAN|TP53|ZIC1|KHDRBS1|ZPR1|HYAL2|UBR5|PIK3R1|RAPGEF3|PTGS2|GLI3|YWHAE|SHH
BP	GO:0071481	cellular response to X-ray	none	10	0.570569	1.07248	0.287712	0.444657	0.313403	6979	tags=80%, list=37%, signal=50%	SFRP1|NIPBL|XRCC5|NUCKS1|SFRP2|DNM2|XRCC6|ATM
BP	GO:1901800	positive regulation of proteasomal protein catabolic process	Proteostasis	102	0.456279	1.02893	0.287712	0.444657	0.313403	8061	tags=60%, list=43%, signal=34%	CLU|GSK3B|DAB2|RNF14|HSPA1B|DAB2IP|UBQLN1|PSMC4|BBS7|NUB1|RACK1|RCHY1|DNAJB2|PRICKLE1|ZYG11B|DDA1|ANKIB1|CSNK1D|STUB1|CSNK1E|CSNK1A1|VCP|GSK3A|FBXO22|NUPR1|TREM2|HSPA1A|PLK2|CEBPA|NFE2L2|FBXW7|PRKN|MAPK9|MDM2|KEAP1|SOCS4|RNF144A|COP1|LRRK2|RNF19A|HERPUD1|RNF40|USP5|SMAD7|ZFAND2A|SUMO1|PSMC1|USP13|CAV1|HSPBP1|GCLC|DDRGK1|RNF144B|TRIB2|SUMO2|FMR1|EDEM1|PSEN1|NOP53|RNF217|BAG6
BP	GO:0001946	lymphangiogenesis	Vasculature	14	0.544452	1.06286	0.287712	0.444657	0.313403	8603	tags=71%, list=46%, signal=39%	PPP3CB|FOXC1|PDPN|FLT4|ACVRL1|EPHA2|ACVR2B|CCBE1|PROX1|VASH1
BP	GO:2000045	regulation of G1/S transition of mitotic cell cycle	Cell Cycle	141	0.447672	1.02232	0.288711	0.446026	0.314368	8198	tags=59%, list=43%, signal=34%	PLCB1|RGCC|GPNMB|LSM11|KANK2|RDX|BCL2|MYO16|CDKN2C|ANXA1|CTDSP1|PTPN6|EIF4G1|RIPK1|NACC2|CDKN1B|CDK4|CDC73|APPL2|EP300|CRADD|PSME3|EGFR|RPTOR|FHL1|ADAM17|PSME1|SFN|PSME2|PRMT1|PCNA|CARM1|CTDSP2|TFDP2|PLK2|GJC2|ADAMTS1|CDKN1A|KLF4|RPL26|SLFN11|TMEM14B|FAM107A|BRD7|CDKN2D|CCND3|CDKN2B|MDM2|WEE1|BTG2|CTDSPL|PLAGL1|DDX3X|TP53|PRMT2|RBL2|CNOT6|GIGYF2|ZNF385A|CCL2|MDM4|MEPCE|CDK2AP2|CDK2|RBL1|PML|MUC1|MTBP|ATM|CCND2|PLRG1|ECD|CUL4A|CNOT7|UBE2E2|CNOT8|TNKS1BP1|CCNB1|E2F4|CASP2|KMT2E|PKD2|BAX
BP	GO:0120163	negative regulation of cold-induced thermogenesis	none	43	0.48255	1.04223	0.288711	0.446026	0.314368	7434	tags=53%, list=39%, signal=32%	PLCL2|RBPJ|NOVA1|RHEB|LAMA4|PGAM5|ACTN3|NRDC|MAP2K6|ADAM17|TLR4|WNT10B|ZNF423|FLCN|ALDH1A1|ACOT13|NOTCH1|ATF4|LGR4|ACVR2B|TLE3|DOCK7|IL15
CC	GO:0035577	azurophil granule membrane	Endolysosome	52	0.477178	1.04124	0.28971	0.446783	0.314901	8085	tags=65%, list=43%, signal=37%	NDUFC2|SYNGR1|LAMP1|CPNE3|LAMP2|TMEM30A|BST2|PRCP|ATP8A1|DNAJC5|VAPA|NCSTN|CKAP4|SURF4|C3AR1|B4GALT1|NFAM1|STOM|RAB37|BRI3|RAB5C|VAMP8|LPCAT1|DDOST|CMTM6|CD63|SNAP29|CEACAM8|PSEN1|MAGT1|ATP6V0C|LAMTOR1|ACP3|MGST1
BP	GO:0002548	monocyte chemotaxis	Immune Response	31	0.499489	1.05325	0.28971	0.446783	0.314901	7526	tags=58%, list=40%, signal=35%	ANO6|FLT1|ANXA1|SLIT2|LGMN|CXCL12|S100A7|LGALS3|HMGB1|DUSP1|IL6R|PTPRO|CCL2|CCL3L1|SERPINE1|LYN|CCR1|TNFRSF11A
BP	GO:0002726	positive regulation of T cell cytokine production	Immune Response	17	0.532675	1.06197	0.28971	0.446783	0.314901	8635	tags=71%, list=46%, signal=38%	IL18|HLA-A|B2M|TRAF2|SASH3|CD81|IL1R1|FZD5|TRAF6|MALT1|PRKCZ|IL1B
MF	GO:0070273	phosphatidylinositol-4-phosphate binding	Lipid Metabolism	27	0.504261	1.05482	0.28971	0.446783	0.314901	8203	tags=52%, list=43%, signal=29%	SH3PXD2B|LANCL2|DAB2IP|ARFIP2|OSBPL8|WASHC2C|GOLPH3L|GSDMD|SESTD1|GOLPH3|PLEKHF1|OSBP|SNX5|SNX24
BP	GO:0014870	response to muscle inactivity	none	10	0.568983	1.0695	0.28971	0.446783	0.314901	8142	tags=100%, list=43%, signal=57%	UTRN|DAG1|PKM|HDAC4|ACTN3|FBXO32|SCN5A|CASQ1|SGCA|MTMR4
BP	GO:0035116	embryonic hindlimb morphogenesis	none	22	0.513106	1.05298	0.28971	0.446783	0.314901	6927	tags=55%, list=37%, signal=35%	RSPO2|ZBTB16|GNAS|RPGRIP1L|MSX1|TBX3|RARG|CTNNB1|MED1|NOTCH1|CHD7|SHH
BP	GO:0042074	cell migration involved in gastrulation	none	10	0.569149	1.06981	0.28971	0.446783	0.314901	5632	tags=50%, list=30%, signal=35%	RIC8A|LRP5|CRB2|AMOT|EPB41L5
MF	GO:0055102	lipase inhibitor activity	none	15	0.543362	1.06717	0.28971	0.446783	0.314901	8034	tags=67%, list=43%, signal=38%	ANXA5|ANXA1|ANXA4|ANXA2|SNCB|ANXA9|PINLYP|APOC1|ANXA3|PDC
BP	GO:0042254	ribosome biogenesis	Proteostasis	299	0.43649	1.01574	0.28971	0.446783	0.314901	9178	tags=51%, list=49%, signal=27%	DDX17|MRPL1|PWP1|PAK1IP1|FBL|NHP2|MRPS7|EIF6|DKC1|KRI1|MRPL11|NMD3|FASTKD2|METTL16|EIF2A|MRTO4|NUP88|ERI3|WDR12|HEATR1|MRPL20|WDR3|RPL10|GTPBP10|DHX29|RPS5|NOP14|C1QBP|XRN2|MRPL22|WDR36|EXOSC5|GAR1|MRPS11|BOP1|NSUN5|MRPS2|MRPL10|NIFK|RPL3|RPS8|RPL26L1|RPL24|LYAR|LTV1|SBDS|XRCC5|WDR43|NOB1|TFB1M|NSUN4|RPS24|LSG1|RPS16|RPS2|RPLP0|NOP2|KAT2B|MALSU1|RPL26|NUDT16|EBNA1BP2|TSR3|MAK16|ISG20|RRP1B|RAN|DDX3X|GTF2H5|RPSA|FTSJ3|IMP4|SDAD1|RPS9|NPM3|RPL7L1|WDR75|NOP58|ABCE1|UTP18|FBLL1|REXO4|SNU13|RRNAD1|EFL1|XPO1|GLUL|EIF4A3|RSL24D1|RPL10A|RPL14|NLE1|EXOSC9|DDX10|CHD7|POP7|NOP56|FRG1|GTPBP4|ZNHIT6|DDX28|RBIS|RPUSD4|RRP15|C1D|RPL23A|CUL4A|DROSHA|UTP4|ZNHIT3|KRR1|RIOK3|MPHOSPH6|MPV17L2|TSR2|RPL7A|NOP53|AATF|ZNF658|SIRT7|RPS6|NPM1|DIS3|NAF1|NOLC1|EXOSC7|UTP11|PA2G4|HELB|EXOSC6|HEATR3|BRIX1|NOL6|WDR18|RPS17|PWP2|RIOK1|RPS27L|UTP15|MTERF4|YBEY|DDX56|NOC2L|DHX30|ZNF622|PES1|PIH1D1|METTL15|TSC1|ERI2|TSR1|RPP40|WBP11
CC	GO:0005776	autophagosome	Autophagy	92	0.458223	1.02918	0.290709	0.447974	0.31574	7351	tags=50%, list=39%, signal=31%	ADPRH|CALCOCO2|SQSTM1|UBQLN1|PRKD1|SRPX|MAP1LC3A|LAMP1|FTL|TECPR1|PIK3C3|LAMP2|NCOA4|BECN1|SH3GLB1|VMP1|PIK3R4|ATG9A|MAP1LC3B|RAB12|HTT|UVRAG|STX17|GABARAPL1|FYCO1|ATP6AP2|HAP1|PIP4K2C|TP53INP1|LRRK2|ATG16L1|TBC1D5|ENTPD4|C9orf72|PIP4K2A|WDFY3|ATG16L2|TRIM21|TBC1D14|PEG3|SNAP29|CLN3|ATG5|MAP1LC3B2|NBR1|WDR81
BP	GO:0009251	glucan catabolic process	none	21	0.518008	1.05779	0.290709	0.447974	0.31574	3014	tags=52%, list=16%, signal=44%	PYGL|CALM1|PGM2L1|PHKG1|PGM2|AGL|PYGB|PPP1CA|PGM1|PHKA2|PPP1CB
BP	GO:0010712	regulation of collagen metabolic process	none	37	0.48973	1.04711	0.290709	0.447974	0.31574	6016	tags=43%, list=32%, signal=30%	RGCC|ITGB1|VIM|EMILIN1|CCN2|PDGFRB|ITGA2|LARP6|CYGB|SERPINF2|TGFB1|CIITA|VSIR|GOT1|MFAP4|CREB3L1
BP	GO:0036314	response to sterol	none	29	0.501322	1.05311	0.290709	0.447974	0.31574	9091	tags=69%, list=48%, signal=36%	ABCA1|TGFBR1|HMGCS1|DAG1|GRAMD1C|MLC1|SMAD2|ABCA2|TGFBR2|SMO|TGFB1|PTCH1|LRP8|NFE2L1|F7|CCR5|LRP6|GRAMD1A|GPLD1|CES1
BP	GO:0046606	negative regulation of centrosome cycle	Cell Cycle	15	0.542495	1.06547	0.291708	0.448725	0.31627	6477	tags=60%, list=34%, signal=39%	TMEM67|NUBP1|CCP110|KAT2B|RBM14|NEK2|TRIM37|CDK5RAP2|MDM1
BP	GO:0032365	intracellular lipid transport	Lipid Metabolism	39	0.48664	1.04444	0.291708	0.448725	0.31627	7992	tags=64%, list=42%, signal=37%	NPC2|ABCA1|RELCH|FABP3|ABCG1|ANXA2|ABCD2|SERAC1|PRKAB2|SYT7|ABCA2|SCP2|ACACB|NPC1|ABCD4|PRKAA2|LDLRAP1|LDLR|CPT1A|ARV1|OSBPL2|ABCD1|OSBP|STAR|LRP6
BP	GO:0001833	inner cell mass cell proliferation	none	12	0.559423	1.07142	0.291708	0.448725	0.31627	6161	tags=50%, list=33%, signal=34%	PRPF19|NDEL1|SBDS|TAF8|ZPR1|GINS1
MF	GO:0005092	GDP-dissociation inhibitor activity	none	16	0.537476	1.06423	0.291708	0.448725	0.31627	6777	tags=62%, list=36%, signal=40%	CHML|SH3BP4|GDI2|EIF5|RANBP1|ARHGDIA|CHM|ARHGDIG|GPSM2|ITGB1BP1
BP	GO:0046500	S-adenosylmethionine metabolic process	none	16	0.536618	1.06253	0.291708	0.448725	0.31627	3405	tags=50%, list=18%, signal=41%	AMD1|AHCYL1|AHCYL2|AHCY|METTL16|MAT2A|ENOPH1|MAT2B
MF	GO:0140102	catalytic activity, acting on a rRNA	none	23	0.511399	1.05356	0.291708	0.448725	0.31627	6006	tags=39%, list=32%, signal=27%	FBL|METTL16|NSUN5|TFB1M|NSUN4|NOP2|FTSJ3|FBLL1|RRNAD1
MF	GO:0008649	rRNA methyltransferase activity	Proteostasis	23	0.511399	1.05356	0.291708	0.448725	0.31627	6006	tags=39%, list=32%, signal=27%	FBL|METTL16|NSUN5|TFB1M|NSUN4|NOP2|FTSJ3|FBLL1|RRNAD1
BP	GO:0070830	bicellular tight junction assembly	Structural Stabilization	61	0.469903	1.03563	0.291708	0.448725	0.31627	9551	tags=67%, list=51%, signal=33%	ROCK1|GJA1|IKBKB|CBFB|PARD3|MICALL2|AFDN|TJP1|ACTN4|CLDN10|PDCD6IP|MPP5|ROCK2|PRKCI|DLG1|STRN|CLDN15|FRMPD2B|PECAM1|PRKCH|MYO1C|PAK2|ESAM|RUNX1|CLDN16|GRHL2|OCLN|FZD5|CLDN18|EPHA2|CLDN11|RAB13|CLDN1|MARVELD2|CLDN5|ARL2|PRKACA|CLDN9|CLDN4|SNAI2|MPP7
BP	GO:0099558	maintenance of synapse structure	Synapse	17	0.531844	1.06031	0.291708	0.448725	0.31627	7803	tags=88%, list=41%, signal=52%	DLG3|PCLO|RAB3A|ERC2|ADGRB3|SYNGAP1|BSN|DLG1|DLG2|CTBP2|ARF6|CBLN1|OPHN1|CBLN2|C1QL1
BP	GO:0006957	complement activation, alternative pathway	Immune Response	14	0.543695	1.06138	0.292707	0.449911	0.317106	7378	tags=64%, list=39%, signal=39%	C3|CFH|C9|SUSD4|VSIG4|CR1|C7|C8A|C5
BP	GO:0006073	cellular glucan metabolic process	none	64	0.469274	1.03581	0.292707	0.449911	0.317106	8339	tags=64%, list=44%, signal=36%	PYGL|GSK3B|UGP2|CALM1|PGM2L1|PHKG1|INSR|PPP1R1A|PPP1R2|PGM2|AGL|AKT2|PYGB|GYG1|PPP1CA|SELENOS|PGM1|GBE1|PHKA2|GSK3A|PPP1CB|MTOR|SORBS1|IRS2|RB1CC1|PPP1CC|PYGM|STK40|ENPP1|IRS1|IL6ST|EPM2AIP1|GCK|NHLRC1|PPP1R3D|PPP1R3B|INPP5K|IGF1|PHKA1|STBD1|PPP1R3G
BP	GO:0040034	regulation of development, heterochronic	none	12	0.559267	1.07112	0.292707	0.449911	0.317106	8017	tags=83%, list=42%, signal=48%	RBPJ|SERPINE2|PAX6|ASCL1|FGF9|NR2E1|NOTCH1|DLL1|HMGN1|HES1
BP	GO:0044042	glucan metabolic process	none	64	0.469274	1.03581	0.292707	0.449911	0.317106	8339	tags=64%, list=44%, signal=36%	PYGL|GSK3B|UGP2|CALM1|PGM2L1|PHKG1|INSR|PPP1R1A|PPP1R2|PGM2|AGL|AKT2|PYGB|GYG1|PPP1CA|SELENOS|PGM1|GBE1|PHKA2|GSK3A|PPP1CB|MTOR|SORBS1|IRS2|RB1CC1|PPP1CC|PYGM|STK40|ENPP1|IRS1|IL6ST|EPM2AIP1|GCK|NHLRC1|PPP1R3D|PPP1R3B|INPP5K|IGF1|PHKA1|STBD1|PPP1R3G
CC	GO:0005811	lipid droplet	Lipid Metabolism	83	0.460666	1.03012	0.293706	0.451008	0.317879	7881	tags=60%, list=42%, signal=35%	PLIN4|PLIN3|ACSL4|LPCAT2|EHD1|RAB3GAP1|PRPF19|TMEM135|METTL7A|ANXA2|GBF1|GAPDH|RDH10|RAB18|BSCL2|ACSL3|SYNGR2|ABHD5|ZW10|LSS|VCP|ATG2A|SPAST|C18orf32|UBE2G2|CKAP4|LIPE|SDR16C5|ABHD4|SPART|DHRS3|GIMAP2|PLIN1|RAB5C|FIG4|HSD3B7|GIMAP7|LPCAT1|PLIN5|PLIN2|TRAF6|OSBPL2|CAV1|PNPLA2|CLDN11|CTDNEP1|LMLN|EDA|ATG2B|DGAT2
BP	GO:0003148	outflow tract septum morphogenesis	none	22	0.512008	1.05073	0.293706	0.451008	0.317879	7846	tags=55%, list=42%, signal=32%	TGFB2|SMAD4|ROBO2|PARVA|BMPR1A|ROBO1|TGFBR2|FGFR2|LRP2|SMAD6|TBX2|NRP2
BP	GO:0060343	trabecula formation	none	24	0.509106	1.05254	0.293706	0.451008	0.317879	7266	tags=54%, list=38%, signal=33%	TGFBR3|SFRP1|EGLN1|ADAMTS1|MMP2|WNT10B|RBP4|OVOL2|FHL2|HEY1|COL1A1|HEY2|PPARGC1B
BP	GO:0061097	regulation of protein tyrosine kinase activity	none	85	0.459763	1.02943	0.293706	0.451008	0.317879	9354	tags=64%, list=50%, signal=32%	DLG3|DOCK3|PTPRC|THY1|APP|FYN|VPS25|DLG4|RACK1|EPHA4|GPRC5B|CBL|ADORA1|SRCIN1|ABI1|ADAM17|GAS6|AFAP1L2|TAL1|FBXW7|NOX4|NTRK2|BDNF|CSF1R|PAK2|GRM5|SOCS4|ADRA1A|GPRC5A|HYAL2|LRP8|EFNA1|EGF|NEURL1|BTC|MVP|GGNBP2|CAV1|DUSP22|TSG101|IBTK|PSEN1|ERBB3|CASS4|AGT|PDGFB|UNC119|PTPN1|NEDD9|NCK2|SNX6|ACE|NRG1|DVL2
BP	GO:1903054	negative regulation of extracellular matrix organization	Structural Stabilization	11	0.563305	1.06968	0.293706	0.451008	0.317879	4366	tags=64%, list=23%, signal=49%	EMILIN1|CHADL|TNFRSF1A|ADTRP|TNFRSF1B|TGFB1|ANTXR1
BP	GO:0000724	double-strand break repair via homologous recombination	DNA Repair	130	0.449662	1.02378	0.294705	0.451664	0.318342	9054	tags=48%, list=48%, signal=25%	SAMHD1|MCM6|WAS|TERF2IP|RAD21|PARP1|ZNF365|EXD2|REV3L|RAD50|NIPBL|MRE11|ERCC4|MORF4L1|RIF1|NUCKS1|H2AX|AP5S1|TIMELESS|CDC7|GEN1|YY1|UBE2N|MCM4|FEN1|FAN1|PSMD14|MCM7|SETD2|AUNIP|MCM5|ARID2|RPA3|FANCM|MAGEF1|PPP4R2|FBH1|ACTR2|FANCB|RAD51B|RAD51C|RAD51AP1|ZFYVE26|ATM|RMI2|MMS22L|RAD51AP2|RAD52|XRCC2|PARPBP|SLX4|SMC5|GINS2|MEIOB|KDM1A|POLQ|HELB|RAD54B|KDM4D|RAD51D|CGAS|INO80|FIGNL2
BP	GO:0006297	nucleotide-excision repair, DNA gap filling	DNA Repair	23	0.510595	1.0519	0.294705	0.451664	0.318342	6738	tags=39%, list=36%, signal=25%	UBC|RFC1|UBA52|PCNA|POLD1|RFC3|POLE|RPA3|LIG4
BP	GO:0048143	astrocyte activation	Immune Response	20	0.520806	1.05686	0.294705	0.451664	0.318342	8635	tags=80%, list=46%, signal=43%	C1QA|APP|LRP1|EGFR|MAPT|TTBK1|BACE2|TREM2|SMO|C5AR1|GRN|LDLR|ADORA2A|PSEN1|IFNGR1|IL1B
BP	GO:0048712	negative regulation of astrocyte differentiation	Immune Response	12	0.558847	1.07032	0.294705	0.451664	0.318342	7050	tags=58%, list=37%, signal=37%	NF1|GPR37L1|NTRK3|ID4|LDLR|NR2E1|DAB1
MF	GO:0019992	diacylglycerol binding	Lipid Metabolism	12	0.558945	1.07051	0.294705	0.451664	0.318342	7025	tags=67%, list=37%, signal=42%	CHPT1|UNC13A|PLTP|CDIPT|UNC13C|RASGRP1|RASGRP3|RAPGEF2
MF	GO:0004016	adenylate cyclase activity	none	10	0.568506	1.0686	0.294705	0.451664	0.318342	8146	tags=50%, list=43%, signal=28%	ADCY1|ADCY2|ADCY5|ADCY8|ADCY9
BP	GO:0006171	cAMP biosynthetic process	none	10	0.568506	1.0686	0.294705	0.451664	0.318342	8146	tags=50%, list=43%, signal=28%	ADCY1|ADCY2|ADCY5|ADCY8|ADCY9
MF	GO:0008143	poly(A) binding	none	23	0.51044	1.05158	0.294705	0.451664	0.318342	6295	tags=52%, list=33%, signal=35%	ELAVL4|DDX1|RBPMS|HNRNPU|PABPC4|ZC3H14|RBMS2|PABPC1|DDX3X|KHDRBS1|KHDRBS2|EIF4A3
BP	GO:0010829	negative regulation of glucose transmembrane transport	none	14	0.542915	1.05986	0.294705	0.451664	0.318342	8635	tags=93%, list=46%, signal=50%	PEA15|FABP5|APPL2|SELENOS|GSK3A|STXBP3|OSTN|PRKCB|ENPP1|PID1|INPP5K|GRB10|IL1B
BP	GO:1902369	negative regulation of RNA catabolic process	none	59	0.470272	1.03407	0.294705	0.451664	0.318342	8694	tags=56%, list=46%, signal=30%	LRPPRC|ELAVL4|NOCT|SLIRP|MYD88|CIRBP|MAPKAPK2|DKC1|VIP|NBAS|METTL16|HNRNPU|LARP1|DHX9|MTOR|SLC11A1|TOB1|DHX36|YBX1|YBX3|PABPC1|NRDE2|ZFP36|TENT5A|DHX34|HNRNPC|PARN|FMR1|HNRNPA0|NAF1|AXIN2|RBM24|NSUN2
CC	GO:0000118	histone deacetylase complex	Epigenetic	76	0.462217	1.02914	0.295704	0.453019	0.319297	8499	tags=53%, list=45%, signal=29%	HDAC9|CSNK2A1|CHD4|MIDEAS|CBX5|NCOR2|HDAC4|RUVBL2|BRMS1L|RUVBL1|SUDS3|RBBP7|SATB2|MTA2|RBBP4|KDM3B|MORF4L1|TAL1|SAP30L|ZNF217|MECOM|TBL1X|ACTR6|HINT1|HDAC1|TRRAP|NRIP1|KDM3A|GATAD2A|HDAC7|HEY2|NCOR1|PHF12|RERE|MBD3|TBL1XR1|SIN3A|HR|PHF21A|RCOR2
BP	GO:0070486	leukocyte aggregation	Immune Response	14	0.542809	1.05965	0.295704	0.453019	0.319297	8635	tags=79%, list=46%, signal=43%	CD44|MSN|CD47|STK10|RAC2|SEMA4D|BMP7|JAM2|NR4A3|HAS2|IL1B
BP	GO:1902902	negative regulation of autophagosome assembly	Autophagy	13	0.547839	1.05983	0.296703	0.453934	0.319941	5576	tags=54%, list=30%, signal=38%	MTM1|FEZ1|FEZ2|SEC22B|NUPR1|LRRK2|SCFD1
BP	GO:0051568	histone H3-K4 methylation	Epigenetic	50	0.477866	1.04038	0.296703	0.453934	0.319941	8221	tags=58%, list=44%, signal=33%	SMAD4|DNMT1|WDR82|ASH2L|RBBP5|CTR9|H1-2|WDR5|H1-4|OGT|MACROH2A1|KMT2C|SETMAR|ZNF711|KDM6A|KMT2A|WDR61|CTNNB1|PYGO2|RTF1|SETD1A|TET2|BCOR|PRMT6|CXXC1|KMT2D|WDR5B|KMT2E|KDM1A
BP	GO:0021904	dorsal/ventral neural tube patterning	none	21	0.516825	1.05538	0.296703	0.453934	0.319941	8709	tags=81%, list=46%, signal=44%	FKBP8|WDR19|SMO|GLI2|TULP3|PRKACB|PTCH1|SUFU|PAX7|GLI3|SHH|TBC1D32|TRAF3IP1|PSEN1|GPR161|IFT122|PRKACA
BP	GO:0046697	decidualization	none	20	0.520641	1.05653	0.296703	0.453934	0.319941	7118	tags=55%, list=38%, signal=34%	GJA1|SPP1|MAPK3|PTN|MEN1|MAPK1|TPPP3|BSG|PTGS2|EPOR|CTSB
BP	GO:0060512	prostate gland morphogenesis	none	23	0.510193	1.05107	0.296703	0.453934	0.319941	8864	tags=61%, list=47%, signal=32%	SFRP1|SOX9|TNC|ID4|GLI2|BMP7|RXRA|RARG|FGFR2|NOTCH1|SHH|ESR1|AR|FEM1B
BP	GO:0071498	cellular response to fluid shear stress	none	17	0.531083	1.0588	0.296703	0.453934	0.319941	8489	tags=82%, list=45%, signal=45%	CA2|PTK2B|MTSS1|ASS1|SREBF2|NFE2L2|KLF4|MEF2C|KLF2|PTGS2|MAPK7|MAP2K5|PKD2|HAS2
MF	GO:0003743	translation initiation factor activity	Proteostasis	49	0.477344	1.03858	0.296703	0.453934	0.319941	7321	tags=59%, list=39%, signal=36%	EIF4E|EIF4A2|EIF4G1|EIF6|EIF2B4|DENR|MCTS1|EIF3K|EIF2A|EIF4H|DHX29|EIF1B|EIF2B1|EIF2B5|EIF3L|MTIF2|EIF5|EIF4A1|EIF5B|EIF3M|EIF2S1|AGO2|EIF4G3|EIF4E3|EIF2B3|EIF3D|EIF1AX|COPS5|EIF2S3
BP	GO:0002369	T cell cytokine production	Immune Response	32	0.493923	1.04416	0.297702	0.454494	0.320336	8635	tags=62%, list=46%, signal=34%	IL18|HLA-A|STARD7|B2M|TRAF2|HLA-F|DLG1|TRPM4|TNFRSF1B|SLC11A1|SASH3|CD81|IL1R1|FZD5|TRAF6|SMAD7|ARG1|MALT1|PRKCZ|IL1B
MF	GO:0005355	glucose transmembrane transporter activity	none	17	0.530433	1.0575	0.297702	0.454494	0.320336	8565	tags=59%, list=45%, signal=32%	SLC5A3|SLC2A3|SLC2A6|SLC2A1|PPBP|SLC2A9|SLC5A11|SLC2A4|SLC2A10|MFSD4A
MF	GO:0015149	hexose transmembrane transporter activity	none	17	0.530433	1.0575	0.297702	0.454494	0.320336	8565	tags=59%, list=45%, signal=32%	SLC5A3|SLC2A3|SLC2A6|SLC2A1|PPBP|SLC2A9|SLC5A11|SLC2A4|SLC2A10|MFSD4A
BP	GO:0023019	signal transduction involved in regulation of gene expression	none	15	0.541465	1.06344	0.297702	0.454494	0.320336	6983	tags=40%, list=37%, signal=25%	PARP1|SMAD2|PAX6|MSX1|EPCAM|TBX6
BP	GO:0030431	sleep	none	28	0.502408	1.05431	0.297702	0.454494	0.320336	8275	tags=50%, list=44%, signal=28%	CRH|DLAT|IL18|GRIN2A|PTGDS|HTR2A|ADORA1|NPY2R|CHRNB2|FOS|ADORA2A|SRD5A1|STAR|GHRHR
BP	GO:0033962	P-body assembly	none	20	0.519558	1.05433	0.297702	0.454494	0.320336	7877	tags=60%, list=42%, signal=35%	NOCT|ATXN2L|PATL1|LSM4|EDC3|ATXN2|LSM14A|CNOT6|PAN2|LIMD1|CNOT7|LSM3
BP	GO:0060644	mammary gland epithelial cell differentiation	none	14	0.542652	1.05935	0.297702	0.454494	0.320336	7839	tags=64%, list=42%, signal=38%	LBH|AKT2|SMO|CEBPB|PTCH1|FOXF1|LATS1|ZNF703|ERBB4
BP	GO:0072273	metanephric nephron morphogenesis	none	21	0.516486	1.05468	0.297702	0.454494	0.320336	8101	tags=52%, list=43%, signal=30%	SOX9|SOX8|PDGFRB|SALL1|SMO|CTNNB1|STAT1|LGR4|FMN1|HES1|PKD2
CC	GO:1904724	tertiary granule lumen	none	49	0.477307	1.0385	0.297702	0.454494	0.320336	7144	tags=65%, list=38%, signal=41%	CTSS|TIMP2|PTPN6|LTF|METTL7A|CTSD|CYFIP1|ALDOA|B2M|IDH1|ARMC8|LTA4H|PGM1|ILF2|CSTB|QSOX1|NIT2|YPEL5|SPTAN1|ASAH1|DBNL|GSDMD|OLFM4|HBB|CTSH|HP|CDA|PPBP|CNN2|PRSS3|QPCT|GGH
BP	GO:2000737	negative regulation of stem cell differentiation	none	18	0.525177	1.05401	0.297702	0.454494	0.320336	4324	tags=44%, list=23%, signal=34%	STAT3|LBH|HNRNPU|PRICKLE1|REST|NFE2L2|YAP1|ZFP36L2
BP	GO:0097105	presynaptic membrane assembly	Synapse	10	0.568107	1.06785	0.297702	0.454494	0.320336	7209	tags=80%, list=38%, signal=49%	LRP4|NLGN3|IL1RAPL1|NLGN2|NLGN4X|NLGN1|PTPRD|NLGN4Y
BP	GO:0031453	positive regulation of heterochromatin assembly	Epigenetic	13	0.546974	1.05816	0.298701	0.455755	0.321225	8256	tags=77%, list=44%, signal=43%	DNMT1|PPHLN1|MORC2|SETDB1|TPR|TASOR|ATF7IP|RESF1|TRIM28|ZNF304
BP	GO:0014823	response to activity	none	61	0.469113	1.03388	0.298701	0.455755	0.321225	8836	tags=64%, list=47%, signal=34%	OPA1|ALAD|CYBA|UQCRC1|OXCT1|ATP5PF|ITGA2|TNS2|CAT|TOMM20|ADSL|FIS1|CBL|PTN|HSPD1|GCLM|MTOR|PRKAA1|CXCR4|ANGPT2|FNDC5|CRY2|PRKAA2|CAB39|CRY1|KDM6B|GOT2|BMP6|GCLC|PCK1|RYR2|SRD5A1|STAR|AGT|METRNL|TPH2|BNIP1|CREB1|SCO2
BP	GO:0043471	regulation of cellular carbohydrate catabolic process	none	10	0.567396	1.06651	0.298701	0.455755	0.321225	7142	tags=80%, list=38%, signal=50%	PPP1CA|GSK3A|PPP1CB|PGAM1|TP53|SCARB2|PPP1R3D|PPP1R3B
BP	GO:2001244	positive regulation of intrinsic apoptotic signaling pathway	Apoptosis	55	0.473443	1.03691	0.2997	0.456661	0.321864	7047	tags=49%, list=37%, signal=31%	DNM1L|BCL2|NACC2|PRKRA|RACK1|SOD1|BECN1|FIS1|SLC9A3R1|RPS3|PARK7|NUPR1|MCL1|MSX1|RPL26|FBXW7|BCL2L11|FLCN|BMF|BOK|TP53|BCL2L1|SIRT1|FBH1|CAV1|PLEKHF1|PIAS4
BP	GO:0006497	protein lipidation	Lipid Metabolism	87	0.458491	1.02772	0.2997	0.456661	0.321864	9083	tags=66%, list=48%, signal=34%	DBI|PORCN|ABCA1|RAB3GAP2|RAB3GAP1|DPM1|GOLGA7B|NMT2|PGAP1|PIK3C3|CLIP3|ZDHHC2|WDR45B|PIGS|ZDHHC5|DPM3|PIGH|GPAA1|ZDHHC20|PIGK|ABHD17C|ABHD17B|RABL3|PIGT|SVIP|MAP6D1|ZDHHC23|PIGL|ZDHHC11|PIGV|ZDHHC7|GLUL|PPM1B|ZDHHC21|PGAP3|PIGZ|ZDHHC8|ALOX12B|ZDHHC18|ATG5|ATG10|PIGB|PGAP4|PIGM|UGCG|PPM1A|PYURF|ZDHHC13|HHATL|GBA|PIGP|ZDHHC3|NMT1|ZDHHC17|GPLD1|ZDHHC4|PGAP2
BP	GO:0009648	photoperiodism	none	30	0.497755	1.04861	0.2997	0.456661	0.321864	6359	tags=47%, list=34%, signal=31%	RBM4B|RBM4|PPP1CA|PPP1CB|CLOCK|PER1|CRY2|PPP1CC|TP53|ATOH7|CRTC1|FBXL17|PML|CRY1
MF	GO:0010181	FMN binding	none	14	0.542137	1.05834	0.2997	0.456661	0.321864	6031	tags=43%, list=32%, signal=29%	DUS2|NDUFV1|PNPO|NOS1|NOS2|NOS3
BP	GO:0060294	cilium movement involved in cell motility	none	76	0.461643	1.02786	0.2997	0.456661	0.321864	9167	tags=45%, list=49%, signal=23%	SLIRP|CCNYL1|INTS13|PLTP|CCSAP|BBS2|MKKS|BBS4|SORD|APOB|IQCG|LDHC|LRRC6|DPCD|CFAP54|TCTE1|NEURL1|TACR2|CELF3|CFAP69|DNAH11|ROPN1B|FSIP2|QRICH2|CFAP20|TEKT2|CCDC40|SPAG16|ARMC2|ATP2B4|TACR1|SLC9B2|CFAP46|RGN
BP	GO:0006449	regulation of translational termination	Proteostasis	10	0.567098	1.06595	0.2997	0.456661	0.321864	5963	tags=40%, list=32%, signal=27%	UPF1|GSPT1|ETF1|EIF5A2
BP	GO:0006497	protein lipidation	Proteostasis	87	0.458491	1.02772	0.2997	0.456661	0.321864	9083	tags=66%, list=48%, signal=34%	DBI|PORCN|ABCA1|RAB3GAP2|RAB3GAP1|DPM1|GOLGA7B|NMT2|PGAP1|PIK3C3|CLIP3|ZDHHC2|WDR45B|PIGS|ZDHHC5|DPM3|PIGH|GPAA1|ZDHHC20|PIGK|ABHD17C|ABHD17B|RABL3|PIGT|SVIP|MAP6D1|ZDHHC23|PIGL|ZDHHC11|PIGV|ZDHHC7|GLUL|PPM1B|ZDHHC21|PGAP3|PIGZ|ZDHHC8|ALOX12B|ZDHHC18|ATG5|ATG10|PIGB|PGAP4|PIGM|UGCG|PPM1A|PYURF|ZDHHC13|HHATL|GBA|PIGP|ZDHHC3|NMT1|ZDHHC17|GPLD1|ZDHHC4|PGAP2
BP	GO:0070475	rRNA base methylation	Proteostasis	10	0.567033	1.06583	0.2997	0.456661	0.321864	3678	tags=30%, list=19%, signal=24%	METTL16|NSUN5|NOP2
CC	GO:0005721	pericentric heterochromatin	Epigenetic	18	0.523213	1.05007	0.300699	0.45783	0.322688	4741	tags=33%, list=25%, signal=25%	CBX5|DNMT1|CBX3|MACROH2A1|IKZF1|BAZ1B
BP	GO:0010390	histone monoubiquitination	Epigenetic	29	0.499488	1.04926	0.300699	0.45783	0.322688	7501	tags=59%, list=40%, signal=35%	DTX3L|DDB2|WAC|RNF20|CDC73|PAF1|RYBP|DDB1|LEO1|CTR9|TRIM37|SKP1|UHRF1|RNF40|BCOR|RNF2|PCGF6
MF	GO:0042171	lysophosphatidic acid acyltransferase activity	none	17	0.529751	1.05614	0.300699	0.45783	0.322688	5964	tags=41%, list=32%, signal=28%	LCLAT1|LPCAT2|AGPAT1|ABHD5|MBOAT7|ABHD4|LPCAT1
BP	GO:0050850	positive regulation of calcium-mediated signaling	none	34	0.49241	1.04458	0.300699	0.45783	0.322688	5897	tags=50%, list=31%, signal=34%	CALM1|PTBP1|SYK|GSTO1|AKAP6|CDH13|SLC9A1|CIB1|HTT|TREM2|CD4|HINT1|HAP1|CAMTA1|CALM2|CALM3|GSTM2
BP	GO:0010390	histone monoubiquitination	Proteostasis	29	0.499488	1.04926	0.300699	0.45783	0.322688	7501	tags=59%, list=40%, signal=35%	DTX3L|DDB2|WAC|RNF20|CDC73|PAF1|RYBP|DDB1|LEO1|CTR9|TRIM37|SKP1|UHRF1|RNF40|BCOR|RNF2|PCGF6
MF	GO:0001102	RNA polymerase II activating transcription factor binding	none	39	0.484592	1.04005	0.301698	0.458821	0.323386	7123	tags=51%, list=38%, signal=32%	EP300|GTF2I|BHLHE41|LMO2|NFE2L2|TCF3|CREBBP|TBX3|FOS|LDB2|RBL2|HIPK2|CTNNB1|PRRX1|RBL1|EXOSC9|TBX6|EGR2|HEY2|NCOR1
BP	GO:0009064	glutamine family amino acid metabolic process	none	67	0.466658	1.03244	0.301698	0.458821	0.323386	7154	tags=58%, list=38%, signal=36%	DDAH2|PHGDH|GAD2|SLC7A11|GLS|GMPS|ASNS|ALDH5A1|MECP2|GLS2|CPS1|GAD1|AADAT|NOS1|SLC25A12|OAT|ATCAY|ASS1|ASNSD1|GFPT1|FAH|ASL|CAD|NIT2|CTPS2|GCLM|DDAH1|SLC7A7|GOT1|PYCR3|PYCR2|GLUD1|NOS2|NOS3|GLUL|GFPT2|GOT2|GCLC|CLN3
CC	GO:0089717	spanning component of membrane	none	17	0.529424	1.05549	0.301698	0.458821	0.323386	7209	tags=47%, list=38%, signal=29%	NLGN3|SLC4A4|TRPM4|NLGN2|NLGN4X|NLGN1|SLC15A2|NLGN4Y
BP	GO:1902117	positive regulation of organelle assembly	none	66	0.466414	1.03134	0.301698	0.458821	0.323386	8501	tags=59%, list=45%, signal=33%	MSN|SDC4|ASAP1|NUMA1|G3BP2|RAB3GAP2|CROCC|LCP1|RAB3GAP1|ELAPOR1|ARHGAP35|G3BP1|PDCD6IP|BBS4|SH3GLB1|SEPTIN7|NUP62|CCP110|HTT|MARK4|MAPK9|PLK4|RHOA|HAP1|PIP4K2C|CNOT6|PAN2|GPSM2|PIP4K2A|SEPTIN9|RALB|FUZ|TAPT1|ENTR1|SPAG5|ATMIN|VPS4B|PROX1|ZMYND10
BP	GO:0007274	neuromuscular synaptic transmission	Synapse	19	0.522545	1.05474	0.301698	0.458821	0.323386	8683	tags=68%, list=46%, signal=37%	DTNA|RAB3A|STXBP1|RIMBP2|KIF1B|ETV5|CHRNB2|FCHSD2|EGR3|CHRM1|MYLK2|CHRNB1|ADARB1
BP	GO:1902285	semaphorin-plexin signaling pathway involved in neuron projection guidance	Synapse	12	0.557116	1.06701	0.301698	0.458821	0.323386	8365	tags=83%, list=44%, signal=46%	PLXNB1|PLXNC1|PLXNB2|PLXNA1|PLXNA4|PLXNA2|SEMA3F|PLXNA3|NRP2|PLXND1
BP	GO:2001021	negative regulation of response to DNA damage stimulus	DNA Repair	78	0.461736	1.02914	0.302697	0.459897	0.324145	8417	tags=60%, list=45%, signal=34%	CD44|CLU|BCL2|OTUB1|TPT1|USP47|TRIM32|TAF9B|YJU2|TFIP11|TRIP12|RPS3|CXCL12|ERCC4|PPP1R10|THOC5|THOC1|RIF1|CCAR2|DYRK3|PTTG1IP|CD74|CDKN2D|TAF9|MDM2|DDX39B|BCL2L1|ZNF385A|UBR5|RNF169|AUNIP|SFRP2|SIRT1|MAGEF1|FBH1|FANCB|MUC1|TERF2|MIF|RMI2|ACKR3|PARPBP|KDM1A|POLQ|HELB|OGG1|ERCC1
MF	GO:0004402	histone acetyltransferase activity	Epigenetic	50	0.477284	1.03911	0.302697	0.459897	0.324145	5781	tags=40%, list=31%, signal=28%	EP300|GTF2B|KAT8|CLOCK|WDR5|NAA50|OGT|KANSL1|KAT6A|KAT2B|NCOA1|PHF14|CREBBP|MEAF6|SUPT3H|TAF9|KANSL1L|EPC1|KANSL3|SUPT7L
MF	GO:0004300	enoyl-CoA hydratase activity	none	10	0.566528	1.06488	0.302697	0.459897	0.324145	3345	tags=50%, list=18%, signal=41%	ECHS1|AUH|HADHB|ECHDC1|HSD17B4
BP	GO:0045943	positive regulation of transcription by RNA polymerase I	none	21	0.515636	1.05295	0.302697	0.459897	0.324145	6404	tags=57%, list=34%, signal=38%	PWP1|UBTF|HEATR1|SMARCB1|WDR43|MTOR|MARS1|DDX11|ERBB2|WDR75|PHF8|ATF4
MF	GO:0061630	ubiquitin protein ligase activity	Proteostasis	249	0.438262	1.01649	0.302697	0.459897	0.324145	9351	tags=58%, list=50%, signal=30%	DTX3L|NEDD4|HECW1|FBXO2|TRIM22|RNF14|TRIM9|RNF114|TRIM25|PRPF19|DZIP3|SH3RF1|RNF150|UBE3A|CDC42|TRIM32|UBR3|HECW2|TRIM62|TRIM4|MYCBP2|RCHY1|CBL|ANKIB1|UBR1|UHRF2|STUB1|BIRC2|PJA1|TRIP12|PDZRN3|TRIM26|CUL3|NOSIP|IRF2BPL|MED11|MKRN2|MARCHF5|PPIL2|LTN1|UBR7|RNF167|UBR2|SYVN1|UBE4B|NEDD4L|TRIM2|MKRN1|MARCHF8|HERC2|TRAF3IP2|RNF165|PELI2|TRIM5|ITCH|RNF128|TRIM38|TRIM27|ZNRF3|RNF135|RNF130|MSL2|PRKN|TRIM37|HACE1|MDM2|TRIM54|RNF175|HERC5|RFFL|RNF216|RNF144A|MED12|TRIM14|COP1|RLIM|MEX3C|UBR5|ANAPC1|HLTF|FBXO4|RNF19A|GID4|UHRF1|NHLRC3|RNF181|RNF112|RNF170|MED1|RNF148|RNF133|NEURL1|TRAF6|TRIM13|TRIM21|ANAPC4|NHLRC1|DTX4|MYLIP|HUWE1|RNF34|AREL1|CCNB1IP1|C10orf90|AMFR|PELI1|UBE2K|RNF144B|MED7|MED10|RNF2|MIB2|TRIM58|RNF220|ASB2|DTX1|BTRC|RNF217|RNF215|RNF11|MED31|DTX3|RNF24|RNF125|RBBP6|RNF41|FBXO17|RNF166|RNF187|ZNF598|RNF13|SH3RF2|BRAP|UBR4|TOPORS|RNF25|RNF121|RAD18|TRAIP|UBE4A|RBX1|C18orf25|NEURL1B|TRIM35
BP	GO:0033081	regulation of T cell differentiation in thymus	Immune Response	22	0.510271	1.04716	0.303696	0.460883	0.324839	6927	tags=59%, list=37%, signal=37%	CAMK4|ZEB1|CLPTM1|TESPA1|SOD1|FOXJ1|GLI2|ERBB2|SOS1|RASGRP1|ZC3H8|EGR3|SHH
BP	GO:0036037	CD8-positive, alpha-beta T cell activation	Immune Response	20	0.517971	1.05111	0.303696	0.460883	0.324839	6108	tags=60%, list=32%, signal=41%	CBFB|HLA-A|BCL2|SH3RF1|NCKAP1L|LILRB1|ZBTB7B|VSIR|HLA-E|IRF1|RUNX1|MAPK8IP1
BP	GO:0005977	glycogen metabolic process	none	63	0.469297	1.0352	0.303696	0.460883	0.324839	8339	tags=65%, list=44%, signal=36%	PYGL|GSK3B|UGP2|CALM1|PGM2L1|PHKG1|INSR|PPP1R1A|PPP1R2|PGM2|AGL|AKT2|PYGB|GYG1|PPP1CA|SELENOS|PGM1|GBE1|PHKA2|GSK3A|PPP1CB|MTOR|SORBS1|IRS2|RB1CC1|PPP1CC|PYGM|STK40|ENPP1|IRS1|IL6ST|EPM2AIP1|GCK|NHLRC1|PPP1R3D|PPP1R3B|INPP5K|IGF1|PHKA1|STBD1|PPP1R3G
BP	GO:0005980	glycogen catabolic process	none	20	0.518016	1.0512	0.303696	0.460883	0.324839	3014	tags=55%, list=16%, signal=46%	PYGL|CALM1|PGM2L1|PHKG1|PGM2|AGL|PYGB|PPP1CA|PGM1|PHKA2|PPP1CB
BP	GO:0046519	sphingoid metabolic process	none	20	0.517792	1.05075	0.303696	0.460883	0.324839	9107	tags=70%, list=48%, signal=36%	AGK|PLPP1|KDSR|ABCA2|ASAH1|ASAH2B|PLPP2|PLPP3|SPHK1|SPTLC2|SPTLC3|GBA|ACER3|ASAH2
BP	GO:0043537	negative regulation of blood vessel endothelial cell migration	Vasculature	32	0.493436	1.04313	0.303696	0.460883	0.324839	6813	tags=66%, list=36%, signal=42%	RGCC|FGF2|MECP2|PDCD10|APOE|HMGB1|HRG|CSNK2B|ANGPT2|TGFB1|KLF4|DLL4|MMRN2|CARD10|JUP|RHOA|MEF2C|ACVRL1|NOTCH1|ITGB1BP1|MAP2K5
MF	GO:0042379	chemokine receptor binding	Immune Response	24	0.50818	1.05063	0.304695	0.462044	0.325658	8124	tags=58%, list=43%, signal=33%	STAT3|NARS1|YARS1|NES|CXCL14|CXCL12|CXCL16|ITCH|CCL2|CCL3L1|STAT1|PPBP|C5|CXCL5
MF	GO:0005319	lipid transporter activity	Lipid Metabolism	119	0.451584	1.02475	0.304695	0.462044	0.325658	9318	tags=58%, list=49%, signal=30%	ANO6|GLTP|NPC2|OSBPL11|ABCA1|PLSCR1|SLCO2B1|FABP3|MTTP|ABCA8|PLSCR4|OSBPL3|GRAMD1C|OSBPL8|OSBPL6|PLTP|ABCG1|FABP5|APOD|TMEM30A|SLC27A4|OSBPL10|ABCD2|GM2A|SPNS2|PITPNM2|ABCA2|APOE|APOB|OSBP2|PITPNA|SLC27A3|OSBPL9|C2CD2L|ABCB4|APOL3|ABCA5|NPC1|ABCD4|ABCA10|RBP4|ANO3|SLC22A9|ABCB1|ATP8A2|SLC2A1|ARV1|SLC51B|MFSD2A|OSBPL2|PITPNB|ABCD1|OSBP|STARD3|GLTPD2|STAR|ABCA6|SFTPA1|OSBPL1A|SLCO1A2|TNFAIP8L3|SLC5A8|SLC10A4|GRAMD1A|PITPNC1|SLC27A1|ABCG8|SLC27A2|ABCC3
BP	GO:0016048	detection of temperature stimulus	none	20	0.517588	1.05033	0.304695	0.462044	0.325658	6062	tags=55%, list=32%, signal=37%	MMP24|HTR2A|EPHB1|ADORA1|CXCL12|CXCR4|WDR47|NGFR|GRIK2|ANO3|TRPM3
BP	GO:0051955	regulation of amino acid transport	none	32	0.493241	1.04272	0.304695	0.462044	0.325658	8308	tags=72%, list=44%, signal=40%	ITGB1|ATP1A2|RAB3GAP1|STXBP1|SLC38A3|SV2A|CCK|P2RX7|ADORA1|SLC43A2|HTR1B|RGS4|GRM7|SYT4|KMO|ARL6IP1|NPY5R|ADORA2A|SLC6A1|HRH3|PSEN1|AGT|ARG1
BP	GO:0032366	intracellular sterol transport	Lipid Metabolism	21	0.514178	1.04997	0.305694	0.46276	0.326162	7992	tags=81%, list=42%, signal=47%	NPC2|ABCA1|RELCH|ABCG1|ANXA2|SERAC1|SYT7|ABCA2|SCP2|NPC1|LDLRAP1|LDLR|ARV1|OSBPL2|OSBP|STAR|LRP6
BP	GO:0032367	intracellular cholesterol transport	Lipid Metabolism	21	0.514178	1.04997	0.305694	0.46276	0.326162	7992	tags=81%, list=42%, signal=47%	NPC2|ABCA1|RELCH|ABCG1|ANXA2|SERAC1|SYT7|ABCA2|SCP2|NPC1|LDLRAP1|LDLR|ARV1|OSBPL2|OSBP|STAR|LRP6
BP	GO:0050995	negative regulation of lipid catabolic process	Lipid Metabolism	21	0.514107	1.04983	0.305694	0.46276	0.326162	9175	tags=62%, list=49%, signal=32%	BSCL2|ADORA1|PRKAA1|ACACB|CRTC3|PIK3CG|PLIN5|MFSD2A|APOC1|CNR1|IL1B|GPLD1|CIDEA
CC	GO:0000439	transcription factor TFIIH core complex	none	11	0.560677	1.06469	0.305694	0.46276	0.326162	5643	tags=45%, list=30%, signal=32%	MNAT1|CDK7|GTF2H3|GTF2H5|GTF2H1
BP	GO:0001502	cartilage condensation	none	15	0.540362	1.06128	0.305694	0.46276	0.326162	8119	tags=60%, list=43%, signal=34%	SOX9|CCN2|ACAN|COL11A1|BMP1|THRA|BMPR1B|SOX6|SOX5
BP	GO:0031293	membrane protein intracellular domain proteolysis	none	18	0.52266	1.04896	0.305694	0.46276	0.326162	7747	tags=72%, list=41%, signal=43%	NFKB1|ADAM10|ADAM17|NCSTN|TGFB1|MBTPS2|RELA|NGFR|PSEN2|RHBDD1|TRAF6|SPPL2A|PSEN1
BP	GO:0048799	animal organ maturation	none	21	0.513995	1.0496	0.305694	0.46276	0.326162	5652	tags=48%, list=30%, signal=33%	ANO6|PLXNB1|LTF|XYLT1|SEMA4D|ALDH1A2|RFLNB|MBTPS2|RHOA|FAT4
BP	GO:0060740	prostate gland epithelium morphogenesis	none	22	0.510218	1.04705	0.305694	0.46276	0.326162	8864	tags=64%, list=47%, signal=34%	SFRP1|SOX9|TNC|ID4|GLI2|BMP7|RXRA|RARG|FGFR2|NOTCH1|SHH|ESR1|AR|FEM1B
BP	GO:0002026	regulation of the force of heart contraction	Vasculature	23	0.508257	1.04708	0.305694	0.46276	0.326162	8911	tags=78%, list=47%, signal=41%	ATP1A2|CAMK2D|ATP2A2|NOS1|CHGA|ATP1A1|SLC8A1|GRK2|SLC9A1|APLN|ADRA1A|GLRX3|NOS3|CAV1|RYR2|MYL3|ATP2B4|MYH7
CC	GO:0016327	apicolateral plasma membrane	none	13	0.545889	1.05606	0.306693	0.463827	0.326915	5574	tags=62%, list=30%, signal=43%	NEDD4|MPDZ|EPPK1|PALM|CXADR|MTCL1|JUP|OCLN
BP	GO:0018026	peptidyl-lysine monomethylation	none	10	0.565514	1.06298	0.306693	0.463827	0.326915	7308	tags=70%, list=39%, signal=43%	SMYD2|SETD7|EEF1AKMT2|KMT5A|SETD2|EHMT1|CSKMT
BP	GO:0060338	regulation of type I interferon-mediated signaling pathway	none	30	0.496749	1.04649	0.306693	0.463827	0.326915	9284	tags=70%, list=49%, signal=36%	SAMHD1|PTPN6|YTHDF3|TBK1|CDC37|HSP90AB1|NLRC5|LSM14A|MAVS|ABCE1|UBE2K|CNOT7|IRF3|TREX1|IRF7|IKBKE|METTL3|FADD|PTPN1|PTPN11|YTHDF2
BP	GO:0090148	membrane fission	none	15	0.539941	1.06045	0.306693	0.463827	0.326915	7421	tags=73%, list=39%, signal=45%	DNM1L|OPA1|DNM3|SLC25A46|DNM1|SH3GLB1|SPAST|DNM2|SH3GL2|CORO1C|CHMP4B
BP	GO:2000052	positive regulation of non-canonical Wnt signaling pathway	none	13	0.545499	1.0553	0.306693	0.463827	0.326915	6185	tags=54%, list=33%, signal=36%	SFRP1|DAB2|CSNK1D|CSNK1E|PLEKHA4|ABL1|NKD1
BP	GO:0034375	high-density lipoprotein particle remodeling	Lipid Metabolism	15	0.539603	1.05979	0.307692	0.464982	0.327728	8693	tags=60%, list=46%, signal=32%	PLTP|ABCG1|APOE|SCARB1|ABCA5|LCAT|APOC1|LIPG|ALB
BP	GO:0072171	mesonephric tubule morphogenesis	none	52	0.475518	1.03761	0.307692	0.464982	0.327728	8101	tags=50%, list=43%, signal=29%	SMAD4|SOX9|BCL2|FGF2|NPNT|SOX8|FGF1|ILK|DLG1|LAMA5|SALL1|SMO|PTCH1|CTNNB1|LZTS2|FAT4|WNT1|PGF|GLI3|SHH|LGR4|SIX1|FMN1|HES1|AGT|PKD2
BP	GO:0072331	signal transduction by p53 class mediator	none	251	0.43775	1.01525	0.307692	0.464982	0.327728	9258	tags=60%, list=49%, signal=31%	CD44|SPRED3|RGCC|BCL2|CSNK2A1|TP53BP2|CHD4|PAK1IP1|CDIP1|IFI16|CDK5|PYCARD|MYO6|PIN1|CDKN1B|TAF9B|NDRG1|RAD50|NUAK1|HEXIM1|PDK2|YJU2|MSH2|SUPT16H|EP300|CRADD|TFAP4|SMYD2|SP100|FOXM1|PRKAB2|EEF1E1|EHMT2|MRE11|RBBP7|MTA2|RBBP4|BOP1|TAF5|SFN|MAPK11|PRMT5|PRKAA1|PRMT1|PPP1R13B|PCNA|CARM1|CSNK2B|NOP2|HIPK1|NUPR1|TFDP2|KAT6A|DDIT4|AEN|ATR|PLK2|PPM1D|BANP|DYRK3|MSX1|CDKN1A|EDA2R|RPL26|PTTG1IP|CD74|PRKN|USP10|HINT1|MEAF6|HDAC1|PRKAG1|WWOX|TAF4B|BRD7|TAF9|MDM2|BTG2|PLAGL1|TAF3|PRKAA2|RFFL|BOK|TP53|KMT5A|RBL2|CNOT6|TAF4|TP53INP1|PPP1R13L|HIPK2|RFC3|RPS6KA6|ZNF385A|MDM4|TMEM109|SIRT1|CDK2|RPA3|PERP|PML|TPX2|EHMT1|PRKAB1|HNRNPK|HIPK4|HIC1|RNF34|TTC5|MUC1|MIF|ATM|RMI2|BARD1|PRMT6|TOPBP1|ZNF385B|RHNO1|ING5|SSRP1|CNOT7|MBD3|CNOT8|TNKS1BP1|CCNB1|BDKRB2|E2F4|NOP53|CASP2|TAF11|BAG6|ZMPSTE24|BAX|KDM1A|RAD1|TBP|SPRED2|ARID3A|RFC2|RPS27L|NOC2L|TOPORS|BCL3|BRPF1|PRKAG2|GADD45A|L3MBTL1|ATAD5|CNOT11|CNOT3
MF	GO:0017080	sodium channel regulator activity	Synapse	31	0.496118	1.04614	0.307692	0.464982	0.327728	6412	tags=55%, list=34%, signal=36%	NEDD4|SNTA1|CAMK2D|FGF13|FGF14|FXYD7|SCN2B|FGF12|NOS1|COMMD1|NEDD4L|FXYD5|SGK1|PTPN3|TMPRSS3|YWHAH|GPD1L
BP	GO:0010566	regulation of ketone biosynthetic process	none	16	0.53263	1.05463	0.308691	0.466135	0.328541	6836	tags=56%, list=36%, signal=36%	DKK3|AKR1C3|COQ3|DGKQ|REST|EGR1|SIRT5|H6PD|BMP6
BP	GO:0072234	metanephric nephron tubule development	none	17	0.527941	1.05253	0.308691	0.466135	0.328541	8101	tags=76%, list=43%, signal=44%	SOX9|CALB1|SOX8|ACAT1|WWTR1|YAP1|POU3F3|FAT4|STAT1|WNT7B|LGR4|HES1|PKD2
BP	GO:0043928	exonucleolytic catabolism of deadenylated mRNA	Proteostasis	33	0.492076	1.04255	0.308691	0.466135	0.328541	8465	tags=55%, list=45%, signal=30%	PATL1|LSM4|NT5C3B|EDC3|EXOSC5|LSM7|CNOT6|WDR61|EXOSC9|LSM5|CNOT7|CNOT8|LSM3|DCPS|DIS3|EXOSC7|EXOSC6|TTC37
MF	GO:0022851	GABA-gated chloride ion channel activity	Synapse	12	0.555201	1.06334	0.308691	0.466135	0.328541	5244	tags=75%, list=28%, signal=54%	GABRG2|GABRA1|GABRB2|GABRB3|GABRA2|GABRB1|GABRA6|GABRG3|GABRA4
BP	GO:0045646	regulation of erythrocyte differentiation	none	45	0.478031	1.03605	0.30969	0.467465	0.329478	6268	tags=44%, list=33%, signal=30%	ZFP36L1|STAT3|SMAP1|HSPA1B|NCKAP1L|B2M|ANKRD54|ACVR1B|PRMT1|TAL1|HSPA1A|INPP5D|RBFOX2|SPI1|ZFP36|GATA2|STAT5B|STAT1|MED1|LYN
MF	GO:0052689	carboxylic ester hydrolase activity	none	113	0.452786	1.02584	0.30969	0.467465	0.329478	8632	tags=57%, list=46%, signal=31%	PRDX6|IARS1|PAFAH1B3|CA2|PPME1|LPL|GDPD1|ACOT7|PGLS|PGAP1|IARS2|MRPL58|LARS1|ACHE|TARS2|ABHD12|ABHD5|ABHD10|PON2|MGLL|PTRHD1|ESD|LIPA|AARS2|NCEH1|ABHD16A|PON1|PNPLA8|VARS2|DAGLB|PTRH1|LIPE|NDST3|PLAAT4|VARS1|ABHD15|ABHD4|DDHD2|PLA1A|LCAT|PLAAT1|DTD1|PLAAT3|H6PD|PNPLA6|CES2|BPHL|AOAH|PGAP6|PTRH2|PNPLA2|LIPH|LIPI|ENPP2|ACOT4|SIAE|CES4A|BAAT|APMAP|PLA2G15|PROCA1|LIPG|PNPLA5|PAFAH2
BP	GO:0002693	positive regulation of cellular extravasation	none	16	0.532001	1.05339	0.310689	0.468615	0.330289	5711	tags=44%, list=30%, signal=31%	ICAM1|THY1|MDK|PTAFR|SELE|SELP|IL1R1
BP	GO:0034695	response to prostaglandin E	none	18	0.521979	1.04759	0.310689	0.468615	0.330289	5067	tags=44%, list=27%, signal=33%	TGFBR3|PRKCE|SFRP1|PPP1R9B|GNG2|PRKAA1|AKAP8|PRKAA2
BP	GO:0060601	lateral sprouting from an epithelium	none	12	0.553936	1.06091	0.310689	0.468615	0.330289	8421	tags=50%, list=45%, signal=28%	VANGL2|GLI2|BMP7|FGFR2|SHH|AR
BP	GO:0016540	protein autoprocessing	Proteostasis	15	0.53929	1.05917	0.310689	0.468615	0.330289	7792	tags=67%, list=41%, signal=39%	AFG3L2|PCSK2|PARP1|KLK6|PISD|F12|MYRFL|CASP1|SHH|MYRF
MF	GO:0005126	cytokine receptor binding	Immune Response	151	0.44551	1.01931	0.311688	0.469673	0.331035	8959	tags=56%, list=47%, signal=30%	TRIP6|TGFB2|TGFBR3|IL18|ITGA5|TGFBR1|STAT3|MYD88|DAB2IP|SYK|RIPK1|TRAP1|CRLF1|PYCARD|NARS1|IRAK4|CD2AP|YARS1|SMAD2|NES|TRAF2|CXCL14|CXCL12|ADAM17|TIMM50|MADD|GRB2|TRADD|TGFBRAP1|JAK2|TGFBR2|CSF1|TLR5|OSMR|TMBIM1|CXCL16|TGFB1|ITCH|IL6R|CFLAR|TRIM37|IL1RAP|BDNF|BABAM2|LIFR|PDCL3|JAK1|PLCG1|CCL2|CCL3L1|PIK3R1|VEGFB|STAT1|EBI3|CTF1|TRAF6|SMAD7|IL6ST|PGF|PPBP|TYK2|TRAF5|BAMBI|RASL11B|MIF|SH2B3|SMAD6|TNFSF8|USP15|C5|IL15|TNFSF18|CADM4|EDA|CLCF1|TGFBR3L|FADD|CXCL5|RNF41|SPRED2|KITLG|IL1B|ENG|FEM1B|IL7
BP	GO:0009068	aspartate family amino acid catabolic process	none	23	0.507572	1.04567	0.311688	0.469673	0.331035	8801	tags=83%, list=47%, signal=44%	DLD|PHYKPL|CRYM|AADAT|GCDH|OGDH|ALDH7A1|DLST|AASS|SLC25A21|GOT1|ASPA|SDSL|GOT2|RIDA|ASRGL1|HYKK|PIPOX|SDS
BP	GO:0032780	negative regulation of ATPase activity	none	17	0.527286	1.05123	0.311688	0.469673	0.331035	6074	tags=53%, list=32%, signal=36%	CNN3|LTF|MNAT1|VCPKMT|OXA1L|TP53|IFIT1|ATP5IF1|SIRT1
BP	GO:0046326	positive regulation of glucose import	none	30	0.495732	1.04435	0.311688	0.469673	0.331035	7697	tags=67%, list=41%, signal=40%	ARPP19|OSBPL8|INSR|SLC1A2|AKT2|C2CD5|PRKCI|KLF15|ADIPOR2|NFE2L2|RHOQ|SORBS1|IRS2|OCLN|PIK3R1|IRS1|ERFE|CREBL2|RAP1A|IGF1
BP	GO:0070920	regulation of production of small RNA involved in gene silencing by RNA	none	21	0.512434	1.04641	0.311688	0.469673	0.331035	8438	tags=71%, list=45%, signal=40%	STAT3|RIPK1|NCOR2|EGFR|MAP2K1|TGFB1|TP53|ZC3H10|PPP3CA|LIN28B|ESR1|NCOR1|MAP2K2|ZMPSTE24|TERT
CC	GO:0042101	T cell receptor complex	Immune Response	18	0.521254	1.04614	0.312687	0.47064	0.331716	4205	tags=28%, list=22%, signal=22%	APBB1IP|SYK|PTPN6|STOML2|CD4
CC	GO:0031932	TORC2 complex	none	12	0.553051	1.05922	0.312687	0.47064	0.331716	3578	tags=33%, list=19%, signal=27%	SESN1|SMG1|MTOR|MAPKAP1
MF	GO:0034452	dynactin binding	none	12	0.553689	1.06044	0.312687	0.47064	0.331716	5066	tags=50%, list=27%, signal=37%	GSK3B|BBS4|HOOK3|MAPT|HTT|PAFAH1B1
BP	GO:0038128	ERBB2 signaling pathway	none	30	0.495251	1.04334	0.312687	0.47064	0.331716	9534	tags=70%, list=51%, signal=35%	ERBIN|GAB1|CPNE3|PRKCA|EGFR|STUB1|GRB2|CDC37|NRG4|PTPRR|ERBB2|SOS1|EGF|PIK3R1|BTC|ERBB4|ERBB3|CUL5|PTPN18|NRG1|PTPN12
BP	GO:0043902	positive regulation of multi-organism process	none	32	0.492278	1.04069	0.312687	0.47064	0.331716	6264	tags=44%, list=33%, signal=29%	PLCB1|PDE5A|VIP|HDAC4|LHFPL2|C1QBP|ACVR1B|EDNRB|CIB1|PTAFR|SYDE1|INHBB|AGO2|CFAP69
BP	GO:0051875	pigment granule localization	none	25	0.505818	1.05066	0.312687	0.47064	0.331716	3199	tags=44%, list=17%, signal=37%	MYO5A|RAB27A|BBS7|RAB27B|BBS2|MKKS|BBS4|RAB11A|SHROOM2|BLOC1S5|BLOC1S3
BP	GO:0033033	negative regulation of myeloid cell apoptotic process	Apoptosis	13	0.543363	1.05117	0.313686	0.471694	0.332459	8625	tags=85%, list=46%, signal=46%	ITPKB|BCL2|SELENOS|APOH|CLEC5A|NOD2|FCER1G|MIF|CCR5|IRF7|KITLG
MF	GO:0004659	prenyltransferase activity	none	17	0.526947	1.05055	0.313686	0.471694	0.332459	7134	tags=65%, list=38%, signal=40%	FDFT1|PTAR1|FNTA|PGGT1B|FDPS|GGPS1|CHM|COX10|UBIAD1|DHDDS|RABGGTB
BP	GO:0010226	response to lithium ion	none	22	0.508798	1.04414	0.313686	0.471694	0.332459	6927	tags=55%, list=37%, signal=35%	PTK2B|ADCY1|CDKN1B|XRCC4|GSK3A|EIF2B5|NFATC4|CEBPA|ASCL1|PTGS2|LIG4|SHH
CC	GO:0071556	integral component of lumenal side of endoplasmic reticulum membrane	Proteostasis	25	0.505547	1.05009	0.313686	0.471694	0.332459	5677	tags=52%, list=30%, signal=36%	HLA-DRB1|HLA-DPB1|HLA-DRA|HLA-A|HLA-C|HLA-B|HLA-F|CANX|CD74|HLA-DPA1|HLA-E|HLA-DQB1|HLA-DQA1
CC	GO:0098553	lumenal side of endoplasmic reticulum membrane	Proteostasis	25	0.505547	1.05009	0.313686	0.471694	0.332459	5677	tags=52%, list=30%, signal=36%	HLA-DRB1|HLA-DPB1|HLA-DRA|HLA-A|HLA-C|HLA-B|HLA-F|CANX|CD74|HLA-DPA1|HLA-E|HLA-DQB1|HLA-DQA1
BP	GO:0015732	prostaglandin transport	Lipid Metabolism	13	0.54278	1.05004	0.314685	0.472836	0.333264	8635	tags=77%, list=46%, signal=42%	SLCO3A1|ATP5PF|P2RX7|ABCC4|MAP2K6|ABCC2|NOS2|MIF|TNFRSF11A|IL1B
BP	GO:0009593	detection of chemical stimulus	none	84	0.457974	1.02428	0.314685	0.472836	0.333264	9014	tags=55%, list=48%, signal=29%	C4B|CALM1|SYT1|AZGP1|KCNMB4|GNAT3|SCARB1|OR1M1|OR2AG1|TREM2|TRPA1|OR10A2|OR2AG2|TLR4|CLEC7A|NOD2|SSC5D|TLR2|OR2M3|OR6A2|OR7A5|OR2M4|OR2L8|CALM2|CALM3|OR2L13|TLR6|FFAR4|OR7C1|KCNMB2|GCK|PKD2L1|OR2T12|TLR1|OR2T33|RYR2|TAS2R10|OR2L3|OR13J1|TAS1R3|LBP|OR3A2|OR2AK2|DRGX|OR2L2|OR2W3
CC	GO:0034451	centriolar satellite	none	86	0.456558	1.02272	0.314685	0.472836	0.333264	9348	tags=59%, list=50%, signal=30%	DDAH2|RBM39|BBS9|KIF5B|ZNF365|BBS4|HOOK3|TMEM63A|C2CD5|KRT18|PCM1|AK5|UPF3B|SSX2IP|RAB11A|G6PD|WDR13|LATS2|CCDC113|PIK3R5|TAF1D|SPAG9|DDHD2|NUDT21|NEK6|KEAP1|FLII|IL4R|TAP1|CEP68|PODXL|CCDC14|KLHL12|ITGB1BP1|KCTD1|CEP20|CDC42BPG|ODF2L|KIAA0753|PTPN20|DYSF|PCNT|SPAG5|NLRC3|DCDC2|ZMYND10|IFT43|PXK|FNIP2|YTHDF2|SASS6
MF	GO:0035259	glucocorticoid receptor binding	none	15	0.538583	1.05778	0.314685	0.472836	0.333264	8386	tags=73%, list=44%, signal=41%	STAT3|NCOR2|FKBP4|CEBPB|NRIP1|STAT5B|GRIP1|YWHAH|FLT3|NR4A3|TACC1
BP	GO:0044728	DNA methylation or demethylation	Epigenetic	78	0.460765	1.02698	0.315684	0.473706	0.333877	8588	tags=49%, list=45%, signal=27%	DNMT1|MECP2|PARP1|TDRKH|USP7|PICK1|EHMT2|GSK3A|MTA2|PRMT5|GNAS|PPM1D|OTUD4|CTCF|NIBAN2|SPI1|FOS|GRHL2|KMT2A|KDM1B|TDRD5|GATAD2A|ATF7IP|MOV10L1|ALKBH3|EHMT1|APOBEC3C|TET2|MAEL|TRIM28|MBD3|TDG|BAZ2A|KMT2E|ZMPSTE24|FTO|MTRR|DNMT3A
MF	GO:0019955	cytokine binding	Immune Response	97	0.455398	1.02464	0.315684	0.473706	0.333877	8209	tags=55%, list=43%, signal=31%	TGFBR3|CD109|ITGB1|LTBP1|PLP2|LTBP3|TGFBR1|FGF2|CRLF1|ITGAV|VASN|A2M|ACVR1|TRAF2|CHRD|PARK7|HMGB1|TGFBR2|TNFRSF1A|CXCR4|IL10RA|TNFRSF1B|OSMR|CSF3R|TMC8|IL6R|CD4|CD74|LRRC32|CSF1R|LIFR|IL12RB2|ZFP36|PDPN|HYAL2|IL1R1|EBI3|IL6ST|ACVRL1|KIT|GREM2|ACKR3|TWSG1|COPS5|CCR1|THBS1|TCAP|TNFRSF11A|CCR5|NRP2|TGFBR3L|HAX1|IFNGR1
BP	GO:0000096	sulfur amino acid metabolic process	none	38	0.485338	1.03929	0.315684	0.473706	0.333877	8436	tags=63%, list=45%, signal=35%	PCYOX1L|MPST|SLC7A11|MTHFD1|CPS1|AHCY|CTH|SMS|ENOPH1|MTAP|ADI1|GCLM|CBS|COMT|NOX4|BHMT2|MRI1|GCLC|CSAD|TXN2|MTHFR|MTR|MTRR|MMUT
BP	GO:0003198	epithelial to mesenchymal transition involved in endocardial cushion formation	none	16	0.530601	1.05061	0.315684	0.473706	0.333877	4058	tags=44%, list=21%, signal=34%	TGFB2|SMAD4|TGFBR1|RBPJ|ACVR1|TGFBR2|MSX1
BP	GO:0010996	response to auditory stimulus	none	23	0.507187	1.04488	0.315684	0.473706	0.333877	8047	tags=65%, list=43%, signal=37%	ATP1A2|NRXN1|ABHD12|SHANK3|PTN|MDK|CNTNAP2|NRXN2|HTT|USP53|ATP8A2|KIAA0319|XPC|SLC1A3|KCNC1
BP	GO:0061025	membrane fusion	none	153	0.445436	1.01954	0.315684	0.473706	0.333877	8524	tags=63%, list=45%, signal=35%	SNAP25|DNM1L|OPA1|DNM3|PPIA|VPS41|STX1A|RIMS1|SNAP23|ANKFY1|NAPG|CPLX1|CHP1|TRIM9|STX2|ANXA1|SYT1|CD9|RAB3A|STXBP1|SNCA|UBXN2A|DNM1|ANXA2|KIF5B|VPS39|CORO1A|GCA|CPLX2|SYT11|STX1B|NAPA|AKT2|PRRT2|C2CD5|DOC2B|SYT7|EEA1|STX4|STX16|NSFL1C|VAV3|FER1L5|GAS6|CHMP2B|SEC22B|STX5|VAPA|RAB34|TGFBRAP1|UVRAG|CXCR4|SERPINA5|CPLX3|STX17|CD4|MYOF|SPACA6|HACE1|NSF|SEPTIN8|SYT13|YKT6|SPHK1|TAP1|SYT4|STX12|TIE1|VAMP3|HYAL2|STX8|VAMP8|DNM2|ANXA7|ROPN1B|HUWE1|MFN1|SNAP29|CLN3|STXBP6|RAB13|RABEP1|CCR5|VPS8|SNAPIN|VAMP4|SAMD9|VTI1A|DYSF|VAMP2|STX3|RAB20|BNIP1|VPS11|VCPIP1|TAPBP
BP	GO:0010755	regulation of plasminogen activation	Proteostasis	12	0.552481	1.05813	0.315684	0.473706	0.333877	8070	tags=75%, list=43%, signal=43%	CTSZ|SERPINE2|ENO1|SERPINF2|F12|SERPINE1|THBS1|PLGRKT|HPN
BP	GO:0097352	autophagosome maturation	Autophagy	38	0.484991	1.03855	0.316683	0.474755	0.334616	7651	tags=55%, list=41%, signal=33%	CALCOCO2|SNX14|UBQLN1|MAP1LC3A|TECPR1|LAMP2|VCP|MAP1LC3B|UVRAG|LIX1L|STX17|GABARAPL1|FYCO1|ADRB2|VAMP8|TSG101|SNAP29|CLN3|MAP1LC3B2|MFSD8|SNAPIN
BP	GO:0006476	protein deacetylation	none	91	0.456729	1.02523	0.316683	0.474755	0.334616	6105	tags=46%, list=32%, signal=31%	HDAC9|MAPK8|SPRED3|PRKD2|CAMK2D|PRKD1|FLNA|MIDEAS|AKAP8L|HDAC4|FNTA|BRMS1L|EP300|NIPBL|MAPT|SUDS3|MTA2|MORF4L1|CCAR2|PRKAA1|AKAP8|CTBP1|BCL6|BEX4|ZBTB7B|REST|TBL1X|RBM14|ELK4|PHB|SDR16C5|SIRT5|JDP2|HDAC1|PER1|PRKAA2|TP53|KDM5A|LRRK2|SKI|SIRT1|HDAC7
BP	GO:0050885	neuromuscular process controlling balance	none	42	0.48081	1.03645	0.316683	0.474755	0.334616	6376	tags=57%, list=34%, signal=38%	APP|TPP1|NEFL|NRXN1|MYH10|DLG4|TNR|GM2A|ABR|SHANK1|BLOC1S4|ADCY5|CDH23|NLGN2|RBFOX2|PAFAH1B1|HERC1|ALDH1A3|CAMTA1|GIGYF2|ABL1|BCR|NKX6-2|JPH4
MF	GO:0061659	ubiquitin-like protein ligase activity	none	258	0.437399	1.0152	0.316683	0.474755	0.334616	9351	tags=57%, list=50%, signal=29%	DTX3L|NEDD4|HECW1|FBXO2|TRIM22|RNF14|TRIM9|RNF114|TRIM25|PRPF19|DZIP3|SH3RF1|RNF150|UBE3A|CDC42|TRIM32|UBR3|HECW2|TRIM62|TRIM4|MYCBP2|RCHY1|CBL|ANKIB1|UBR1|UHRF2|STUB1|BIRC2|PJA1|TRIP12|PDZRN3|TRIM26|CUL3|NOSIP|IRF2BPL|MED11|MKRN2|MARCHF5|PPIL2|LTN1|UBR7|RNF167|UBR2|SYVN1|UBE4B|NEDD4L|TRIM2|MKRN1|MARCHF8|HERC2|TRAF3IP2|RNF165|PELI2|TRIM5|ITCH|RNF128|TRIM38|TRIM27|ZNRF3|RNF135|RNF130|MSL2|PRKN|TRIM37|HACE1|MDM2|TRIM54|RNF175|HERC5|RFFL|RNF216|RNF144A|MED12|TRIM14|COP1|RLIM|MEX3C|UBR5|ANAPC1|HLTF|FBXO4|RNF19A|GID4|UHRF1|NHLRC3|RNF181|RNF112|RNF170|MED1|RNF148|RNF133|NEURL1|TRAF6|TRIM13|TRIM21|ANAPC4|NHLRC1|DTX4|MYLIP|HUWE1|RNF34|AREL1|CCNB1IP1|C10orf90|AMFR|PELI1|EGR2|PIAS4|UBE2K|RNF144B|MED7|MED10|RNF2|MIB2|TRIM58|RNF220|ASB2|DTX1|BTRC|RNF217|RNF215|RNF11|MED31|DTX3|RNF24|RNF125|RBBP6|RNF41|FBXO17|RNF166|PIAS2|RNF187|ZNF598|RNF13|KIAA1586|SH3RF2|BRAP|UBR4|TOPORS|RNF25|RNF121|RAD18|TRAIP|UBE4A|RBX1|C18orf25|NEURL1B|TRIM35
BP	GO:0090042	tubulin deacetylation	none	13	0.542401	1.04931	0.316683	0.474755	0.334616	5067	tags=54%, list=27%, signal=39%	FLNA|FNTA|EP300|MAPT|PRKAA1|BEX4|PRKAA2
CC	GO:0005719	nuclear euchromatin	Epigenetic	28	0.498196	1.04547	0.317682	0.475801	0.335354	8810	tags=68%, list=47%, signal=36%	H1-0|NSMF|H1-1|RUVBL2|ASH2L|H1-2|H1-5|H1-4|CBX3|SP1|KLF4|TCF3|CTNNB1|SIRT1|TRNP1|TRIM28|TCF7|TBP|CREB1
MF	GO:0005095	GTPase inhibitor activity	none	13	0.54204	1.04861	0.317682	0.475801	0.335354	3679	tags=54%, list=19%, signal=43%	DGKI|IQGAP1|SLIT2|IPO5|IQGAP2|GPS2|GPS1
BP	GO:0006766	vitamin metabolic process	none	110	0.452635	1.02447	0.317682	0.475801	0.335354	9586	tags=68%, list=51%, signal=34%	PSAT1|SHMT1|SLC19A3|ALDH1L1|ALDH1L2|NFKB1|THTPA|GSTO1|MTHFD1|AKR1C3|PLTP|SLC46A1|RDH10|PNPO|PCCB|RFK|PDXK|SLC25A32|LGMN|SLC25A19|SLC2A3|CBR1|ALDH1A2|AKR1A1|CYP4F11|MMACHC|CYB5A|PCCA|MMAA|VKORC1|SLC52A3|FGFR1|ABCD4|AASDHPPT|SHMT2|SLC19A2|VNN2|CYP27A1|UBIAD1|SLC2A1|ENPP1|CRABP1|LRP2|PRSS3|RLBP1|GCLC|GSTO2|PC|TPK1|PIAS4|PANK2|ACP5|LMBRD1|CBLIF|CUBN|MTHFR|MTR|BTD|CYP26A1|ACP3|MTHFD1L|MTRR|MMUT|GC|CYP2R1|MTHFS|IL1B|VKORC1L1|MTHFD2|RGN|MCCC2|DHFR|SNAI2|RBP1|PDXP
MF	GO:0008028	monocarboxylic acid transmembrane transporter activity	none	50	0.475295	1.03478	0.317682	0.475801	0.335354	9318	tags=58%, list=49%, signal=29%	SLCO2B1|SLC16A7|SLC38A3|MPC2|MPC1|SLC6A12|SLC9A3R1|SLC6A11|SLC16A9|SLC16A6|SLC16A14|SLC22A9|SLC51B|MFSD2A|SLC16A3|SLC32A1|SLC16A12|SLC26A6|SLC6A1|SLC5A12|SLC6A13|SLCO1A2|SLC5A8|SLC38A7|SLC10A4|SLC27A1|SLC27A2|SLC6A8|ABCC3
BP	GO:0010165	response to X-ray	none	29	0.497071	1.04418	0.317682	0.475801	0.335354	7649	tags=59%, list=41%, signal=35%	SFRP1|ANXA1|IKBIP|XRCC4|MSH2|NIPBL|XRCC5|NUCKS1|CDKN1A|TP53|SFRP2|DNM2|XRCC6|LIG4|XRRA1|ATM|XRCC2
BP	GO:0032007	negative regulation of TOR signaling	none	43	0.479099	1.03478	0.318681	0.476935	0.336153	9245	tags=60%, list=49%, signal=31%	SESN1|SH3BP4|MTM1|UBR1|C12orf66|CASTOR2|GSK3A|TSC2|UBR2|TMEM127|PDCD6|PRKAA1|DDIT4|FLCN|PRKAA2|SIRT1|AKT1S1|ATM|MINAR1|TBC1D7|NPRL3|KPTN|DEPTOR|FNIP1|TSC1|EPM2A
CC	GO:0045495	pole plasm	none	17	0.526238	1.04914	0.318681	0.476935	0.336153	7595	tags=59%, list=40%, signal=35%	CARHSP1|TDRKH|WDR77|SNRPG|HENMT1|DDX3X|TDRD5|MOV10L1|MAEL|MOV10
MF	GO:1990380	Lys48-specific deubiquitinase activity	Proteostasis	16	0.530248	1.04991	0.318681	0.476935	0.336153	8870	tags=62%, list=47%, signal=33%	OTUD7B|MINDY1|USP7|MINDY3|MINDY2|USP13|CYLD|USP15|USP27X|ATXN3
CC	GO:0035371	microtubule plus-end	Structural Stabilization	22	0.508135	1.04278	0.318681	0.476935	0.336153	2735	tags=41%, list=14%, signal=35%	MYO5A|CLIP2|NUMA1|CLIP1|MAPRE1|CLIP3|DST|MAPRE2|MAPRE3
BP	GO:0072584	caveolin-mediated endocytosis	Endolysosome	12	0.551922	1.05706	0.31968	0.477616	0.336633	8461	tags=67%, list=45%, signal=37%	MAPK3|MLC1|MAPK1|NEDD4L|PACSIN2|CAV1|CLN3|UNC119
BP	GO:0044242	cellular lipid catabolic process	Lipid Metabolism	208	0.440284	1.01675	0.31968	0.477616	0.336633	8621	tags=54%, list=46%, signal=30%	LPIN1|AIG1|PRDX6|BDH2|GPCPD1|MECR|FABP3|LPL|GDPD1|NEU3|ALDH3A2|SGPL1|AKR1C3|LRP1|ACAT2|ECHS1|FABP7|PPT1|FABP5|AUH|CPS1|SMPD3|PCCB|SLC27A4|IDH1|AKT2|MCAT|NAPEPLD|ABCD2|ABHD12|ABHD5|GM2A|PECR|PRKCD|HACL1|MGLL|ETFA|HADHB|GCDH|DAGLA|APOB|ABHD16A|ACADL|SCP2|ACOX2|ACAT1|SCARB1|CYP4F11|ECHDC1|PNPLA8|HSD17B4|ASAH1|DAGLB|MTOR|ACOX1|PCCA|MMAA|PPARA|ADTRP|ASAH2B|LIPE|ACACB|IRS2|INPP5F|LPIN2|DDHD2|PIK3CG|ABCD4|SPHK1|PLCG2|PLCG1|LDLR|CPT1A|PNPLA6|CRABP1|PLIN5|NAGA|IRS1|MFSD2A|PEX7|APOC1|CROT|ETFB|AOAH|ETFDH|GLYATL2|ACBD5|ECH1|ABCD1|PNPLA2|LIPH|LIPI|LPIN3|CRAT|CNR1|ENPP2|PCK1|NUDT7|ACADVL|FABP6|CYP26A1|SMPD4|HADHA|PLA2G15|GBA|SLC25A17|MMUT|IVD|ACER3|CPT1C|PEX2|LIPG|PNPLA5
BP	GO:0032536	regulation of cell projection size	none	12	0.552147	1.05749	0.31968	0.477616	0.336633	6931	tags=50%, list=37%, signal=32%	EZR|NEFL|TWF2|XK|CNTN2|WNT7B
BP	GO:0034311	diol metabolic process	none	26	0.502095	1.04668	0.31968	0.477616	0.336633	9404	tags=69%, list=50%, signal=35%	AGK|PLPP1|QDPR|SPR|PTS|ABCA2|ASAH1|ASAH2B|PLPP2|PLPP3|SPHK1|PCBD1|SPTLC2|SPTLC3|GBA|ACER3|ASAH2|DHFR
CC	GO:0036064	ciliary basal body	none	146	0.444957	1.01736	0.31968	0.477616	0.336633	8522	tags=49%, list=45%, signal=27%	EZR|B9D1|BBS7|NEDD1|KIFAP3|DISC1|CCSAP|ARHGAP35|PIN1|BBS2|AGBL4|MKKS|CDKL5|BBS4|IFT140|TTC30A|RABEP2|RP2|KIF7|SSNA1|CSNK1D|CEP250|IFT46|PCM1|CSNK1A1|SSX2IP|RABL2B|PTK2|CETN2|WDR11|CCDC113|CDC14A|RPGRIP1L|KIF17|DYNC2LI1|MARK4|TBC1D30|DZIP1L|SPATA7|TTC8|RILPL2|TUBG1|IFT52|PSMB4|EVC|DAAM1|CEP41|BBOF1|CCDC65|DLG5|RTTN|CEP20|DYNC2I2|TBC1D7|TRAF3IP1|CYLD|CFAP20|PIFO|CEP78|ODF2L|WHRN|TTBK2|TTC26|TAPT1|LCA5|IFT81|ENTR1|PKD2|WDR35|RILPL1|NEK4|IFT122
BP	GO:0070988	demethylation	none	58	0.468814	1.02947	0.31968	0.477616	0.336633	9639	tags=55%, list=51%, signal=27%	JMJD6|PPME1|USP7|KDM3B|CYP51A1|MMACHC|OTUD4|KDM6A|KDM2A|CYP2C8|PHF2|KDM3A|KDM1B|KDM5A|UTY|PHF8|ALKBH3|KDM6B|APOBEC3C|TET2|TRIM28|ALKBH5|TDG|KDM8|CYP3A43|HR|FTO|KDM1A|KDM4D|ALKBH2|TOX|KDM4B
BP	GO:1902476	chloride transmembrane transport	none	77	0.459941	1.02504	0.31968	0.477616	0.336633	7986	tags=60%, list=42%, signal=35%	ANO6|GABRG2|GABRA1|SLC4A8|GABRB2|GABRB3|SLC12A7|TTYH2|CLCN7|CLIC4|CLIC1|GABRA2|SLC12A4|SLC1A1|GABRB1|CLCN6|GLRA3|GABRD|CLCN3|SLC12A9|TTYH1|CLCC1|CLCN5|SLC17A7|TTYH3|GABRA6|CLCA4|GABRG3|NMUR2|GLRB|ANO3|ANO5|GABRA4|APOL1|SLC12A1|ANO2|CLCN4|BEST1|SLC26A4|GABRA3|SLC12A8|ANO1|SLC26A6|SLC6A1|SLC1A3|GLRA2
BP	GO:0033119	negative regulation of RNA splicing	RNA Spliceosome	26	0.502154	1.0468	0.31968	0.477616	0.336633	6471	tags=42%, list=34%, signal=28%	PTBP1|HNRNPA2B1|SRSF10|SRSF4|U2AF2|RPS26|C1QBP|RNPS1|TMBIM6|SRSF12|HNRNPK
BP	GO:2000251	positive regulation of actin cytoskeleton reorganization	Structural Stabilization	15	0.538013	1.05666	0.31968	0.477616	0.336633	8726	tags=80%, list=46%, signal=43%	BCAS3|CDK5|CDC42|HCK|HRAS|BAIAP2|NTRK3|HCLS1|ABL1|FES|HAX1|BAIAP2L2
BP	GO:0016578	histone deubiquitination	Epigenetic	21	0.511486	1.04447	0.320679	0.478114	0.336984	8425	tags=48%, list=45%, signal=26%	USP7|MYSM1|ASXL1|SUPT3H|TRRAP|USP21|USP3|ENY2|USP15|EPOP
BP	GO:0000097	sulfur amino acid biosynthetic process	none	17	0.525783	1.04823	0.320679	0.478114	0.336984	8309	tags=65%, list=44%, signal=36%	MTHFD1|CTH|ENOPH1|MTAP|ADI1|CBS|BHMT2|MRI1|MTHFR|MTR|MTRR
BP	GO:0005513	detection of calcium ion	none	12	0.551586	1.05641	0.320679	0.478114	0.336984	7258	tags=58%, list=38%, signal=36%	CALM1|SYT1|KCNMB4|CALM2|CALM3|KCNMB2|RYR2
BP	GO:0007494	midgut development	none	11	0.557734	1.0591	0.320679	0.478114	0.336984	7050	tags=73%, list=37%, signal=46%	CPS1|ASS1|EGFR|ALDH1A2|EDNRB|SMO|FOXF1|DAB1
BP	GO:0014733	regulation of skeletal muscle adaptation	none	10	0.56225	1.05684	0.320679	0.478114	0.336984	3435	tags=50%, list=18%, signal=41%	IGFBP5|ATP2A2|ACTN3|CAMK2G|MTOR
BP	GO:0019852	L-ascorbic acid metabolic process	none	11	0.55778	1.05919	0.320679	0.478114	0.336984	6961	tags=64%, list=37%, signal=40%	GSTO1|SLC2A3|AKR1A1|CYB5A|SLC2A1|GCLC|GSTO2
BP	GO:0021819	layer formation in cerebral cortex	none	12	0.55118	1.05564	0.320679	0.478114	0.336984	6690	tags=75%, list=35%, signal=48%	ADGRG1|BMERB1|DAB2IP|CDK5|MBOAT7|PAFAH1B1|CTNNB1|NR2E1|GLI3
BP	GO:0031442	positive regulation of mRNA 3'-end processing	none	11	0.557945	1.0595	0.320679	0.478114	0.336984	5456	tags=64%, list=29%, signal=45%	CDC73|PAF1|LEO1|CPEB3|DHX36|NUDT21|NCBP1
BP	GO:0048505	regulation of timing of cell differentiation	none	11	0.55786	1.05934	0.320679	0.478114	0.336984	8017	tags=82%, list=42%, signal=47%	RBPJ|SERPINE2|PAX6|ASCL1|FGF9|NR2E1|NOTCH1|DLL1|HES1
BP	GO:2000035	regulation of stem cell division	none	10	0.561881	1.05615	0.320679	0.478114	0.336984	8272	tags=60%, list=44%, signal=34%	LBH|NAP1L2|EVI2B|CDK2AP2|SFRP2|MLLT3
BP	GO:0016578	histone deubiquitination	Proteostasis	21	0.511486	1.04447	0.320679	0.478114	0.336984	8425	tags=48%, list=45%, signal=26%	USP7|MYSM1|ASXL1|SUPT3H|TRRAP|USP21|USP3|ENY2|USP15|EPOP
MF	GO:1904315	transmitter-gated ion channel activity involved in regulation of postsynaptic membrane potential	Synapse	40	0.482059	1.03639	0.320679	0.478114	0.336984	8805	tags=72%, list=47%, signal=39%	GRIA3|GABRG2|GABRA1|GABRB2|GABRB3|GABRA2|GRIA1|GABRB1|GABRD|GRIN1|GRID1|GRIK1|GABRA6|GABRG3|GLRB|CHRNB2|GRIK2|GABRA4|GRIK3|GABRA3|CHRNA6|CHRNA2|GRID2|CHRNB3|GLRA2|CHRNB1|GRIK4|GABRA5|GABRG1
BP	GO:0002902	regulation of B cell apoptotic process	Apoptosis	15	0.537006	1.05469	0.321678	0.478339	0.337143	8743	tags=67%, list=46%, signal=36%	SLC39A10|BCL6|CD74|IRS2|LYN|MIF|BAX|BCL10|FNIP1|NOC2L
BP	GO:0097192	extrinsic apoptotic signaling pathway in absence of ligand	Apoptosis	66	0.464724	1.0276	0.321678	0.478339	0.337143	8697	tags=64%, list=46%, signal=34%	GSK3B|BAG3|UNC5B|BCL2L2|BCL2|HSPA1B|NF1|RIPK1|SRPX|FYN|DCC|PPP2R1A|ITGAV|PRDX2|PPP1CA|GSK3A|BAK1|DAPK3|HSPA1A|MCL1|MKNK2|EYA2|PPP2R1B|MOAP1|WWOX|BCL2L11|FGFR1|CTNNA1|BOK|BCL2L1|EYA3|MAPK7|MAP2K5|ERBB3|FADD|CASP2|BAX|TERT|LCN2|KITLG|IL1B|RET
MF	GO:0042287	MHC protein binding	Immune Response	27	0.500055	1.04602	0.321678	0.478339	0.337143	8901	tags=67%, list=47%, signal=35%	ATP5F1B|CYRIB|ATP5F1A|LILRB1|VCP|MARCHF8|CLEC7A|CD4|PILRA|CD74|HLA-E|CD81|TAP1|PILRB|CD8A|TUBB|TAPBP|TUBB4B
BP	GO:0050691	regulation of defense response to virus by host	Immune Response	32	0.491367	1.03876	0.321678	0.478339	0.337143	8698	tags=59%, list=46%, signal=32%	DTX3L|DDX58|PYCARD|LILRB1|DHX9|TRAF3IP2|PARP9|MAVS|ZDHHC11|RNF216|TNFAIP3|STAT1|IFNLR1|EIF2AK4|IL15|MICB|SIN3A|IL1B|CGAS
MF	GO:0003707	steroid hormone receptor activity	none	24	0.506743	1.04766	0.321678	0.478339	0.337143	8413	tags=46%, list=45%, signal=25%	PPARA|GPER1|PAQR8|RXRA|LEF1|NR2E1|PGR|ESR1|NR4A3|ESRRG|RXRG
MF	GO:0015036	disulfide oxidoreductase activity	none	38	0.48433	1.03713	0.321678	0.478339	0.337143	7512	tags=66%, list=40%, signal=40%	GSR|ERO1A|PGK1|GSTO1|NXN|TMX1|ERO1B|GLRX|SH3BGRL3|PTGES2|TXNL1|GLRX5|TXNDC17|TXNRD1|CHCHD4|P4HB|TXN|STAB1|GLRX3|GSTK1|TXNRD3|PDIA4|GSTO2|DNAJC10|TXN2
BP	GO:0038034	signal transduction in absence of ligand	none	66	0.464724	1.0276	0.321678	0.478339	0.337143	8697	tags=64%, list=46%, signal=34%	GSK3B|BAG3|UNC5B|BCL2L2|BCL2|HSPA1B|NF1|RIPK1|SRPX|FYN|DCC|PPP2R1A|ITGAV|PRDX2|PPP1CA|GSK3A|BAK1|DAPK3|HSPA1A|MCL1|MKNK2|EYA2|PPP2R1B|MOAP1|WWOX|BCL2L11|FGFR1|CTNNA1|BOK|BCL2L1|EYA3|MAPK7|MAP2K5|ERBB3|FADD|CASP2|BAX|TERT|LCN2|KITLG|IL1B|RET
BP	GO:0043931	ossification involved in bone maturation	none	17	0.524608	1.04589	0.321678	0.478339	0.337143	5652	tags=47%, list=30%, signal=33%	ANO6|PLXNB1|LTF|XYLT1|SEMA4D|RFLNB|RHOA|FAT4
BP	GO:0062207	regulation of pattern recognition receptor signaling pathway	none	83	0.457779	1.02367	0.321678	0.478339	0.337143	7910	tags=54%, list=42%, signal=32%	ERBIN|PJA2|RTN4|HSPA1B|CYBA|TLR3|DAB2IP|MFHAS1|LTF|UBQLN1|TKFC|SEC14L1|APPL2|PTPRS|BIRC2|C1QBP|GPS2|HMGB1|TLR5|HSPA1A|LILRA4|TLR4|LILRA2|CD14|OTUD4|IRF1|TLR2|GRAMD4|IRAK3|DDX3X|TNFAIP3|WDFY1|TLR6|UFD1|LYN|CAV1|PELI1|LGR4|TLR1|ESR1|USP15|PUM2|RIOK3|IRF7|NOP53
MF	GO:0070530	K63-linked polyubiquitin modification-dependent protein binding	none	21	0.510628	1.04272	0.321678	0.478339	0.337143	6014	tags=57%, list=32%, signal=39%	TAB2|SQSTM1|OTUD7B|OTUD7A|IKBKG|ZRANB3|TNIP2|ZBTB1|RNF169|TNFAIP3|MINDY2|PARP10
BP	GO:0071806	protein transmembrane transport	none	59	0.468023	1.02912	0.321678	0.478339	0.337143	6527	tags=58%, list=35%, signal=38%	CLU|TOMM70|DNAJC19|ABCA1|TOMM22|AIFM1|TOMM40|AZGP1|PEX16|AKT2|TIMM17B|TOMM20|C2CD5|TOMM40L|TIMM44|TIMM50|PEX14|PEX5L|BLOC1S3|HSPD1|TIMM22|CHCHD4|MCL1|SEC61A1|TIMM17A|PEX6|TIMM23|SRP54|BCR|SEC61G|SEC61A2|PEX7|TRAM2|TRAM1L1
BP	GO:0072595	maintenance of protein localization in organelle	none	41	0.480543	1.03423	0.321678	0.478339	0.337143	6290	tags=51%, list=33%, signal=34%	GJA1|TSPO|HK1|SUN2|CDK5|BBS4|HNRNPU|SP100|SYNE1|GPAA1|PARK7|RANGAP1|RER1|TAF8|TXN|SKP1|TAF3|HK2|SUPT7L|ANKRD13C|PML
BP	GO:0006465	signal peptide processing	Proteostasis	11	0.557503	1.05866	0.321678	0.478339	0.337143	3027	tags=45%, list=16%, signal=38%	IMMP2L|SPCS1|SEC11C|SPCS3|SPCS2
BP	GO:0032225	regulation of synaptic transmission, dopaminergic	Synapse	16	0.529695	1.04882	0.321678	0.478339	0.337143	8078	tags=38%, list=43%, signal=21%	RAB3B|SNCA|CHRNB2|PTGS2|PNKD|TOR1A
BP	GO:0010259	multicellular organism aging	none	29	0.496212	1.04238	0.322677	0.479373	0.337872	8771	tags=69%, list=46%, signal=37%	CRYAB|NDUFS6|SLC1A2|MSH6|MSH2|RNF165|INPP5D|TP53|LRRK2|HYAL2|PRDM2|ATM|TREX1|TFCP2L1|SEC63|ZMPSTE24|GHRHR|ERCC1|CGAS|CTSV
MF	GO:0017154	semaphorin receptor activity	none	11	0.55714	1.05797	0.322677	0.479373	0.337872	8365	tags=91%, list=44%, signal=51%	PLXNB1|PLXNC1|PLXNB2|PLXNA1|PLXNA4|PLXNA2|MET|PLXNA3|NRP2|PLXND1
BP	GO:0045683	negative regulation of epidermis development	none	12	0.550165	1.05369	0.322677	0.479373	0.337872	8017	tags=58%, list=42%, signal=34%	SMO|NGFR|GRHL2|NOTCH1|DLL1|CDH3|HES1
BP	GO:1901838	positive regulation of transcription of nucleolar large rRNA by RNA polymerase I	none	10	0.561511	1.05545	0.322677	0.479373	0.337872	5061	tags=50%, list=27%, signal=37%	PWP1|SMARCB1|MTOR|MARS1|DDX11
BP	GO:1904861	excitatory synapse assembly	Synapse	26	0.501624	1.0457	0.322677	0.479373	0.337872	8133	tags=73%, list=43%, signal=42%	SHANK2|NRXN1|PTPRS|PLXNB2|SHANK3|LRFN4|SHANK1|LRRC4B|NTRK3|NRXN2|NLGN2|IL1RAP|NLGN1|NPTN|CBLN1|LRRTM2|PTPRD|GRID2|VSTM5
BP	GO:0009119	ribonucleoside metabolic process	none	64	0.465952	1.02848	0.323676	0.480586	0.338727	9006	tags=69%, list=48%, signal=36%	OPA1|TJP2|AMD1|GMPS|GMPR2|HPRT1|APRT|ADK|IMPDH1|AHCY|NT5C2|MTAP|ADA2|NT5C1A|DLG1|MAGI3|DLG2|PNP|NME5|RHOQ|NME1|AK4|RAN|RHOA|LRRK2|NME7|GIMAP7|CDA|EFL1|CARD11|APOBEC3C|NUDT18|UPP1|MFN1|ACP3|ADAL|IMPDH2|NME6|LRGUK|AMPD3|NT5E|NME4|NME3|GNAI3
BP	GO:0010544	negative regulation of platelet activation	none	19	0.518401	1.04637	0.323676	0.480586	0.338727	9093	tags=58%, list=48%, signal=30%	PRKG1|CD9|UBASH3B|SERPINE2|PRKCD|APOE|NOS3|FGG|SH2B3|PDGFB|PDGFA
BP	GO:0071468	cellular response to acidic pH	none	10	0.560933	1.05437	0.323676	0.480586	0.338727	7098	tags=60%, list=38%, signal=37%	CHP1|SLC38A3|SLC9A1|RAB11B|PKD2L1|PCK1
BP	GO:2000001	regulation of DNA damage checkpoint	Cell Cycle	16	0.528822	1.04709	0.324675	0.481075	0.339071	7361	tags=62%, list=39%, signal=38%	RINT1|PPP1R10|THOC5|THOC1|CCAR2|DDX39B|FBXO4|WDR76|CRY1|CUL4A
BP	GO:0065005	protein-lipid complex assembly	Lipid Metabolism	30	0.493305	1.03924	0.324675	0.481075	0.339071	7071	tags=53%, list=37%, signal=33%	ABCA1|MTTP|ACSL3|BIN1|APOE|APOB|P4HB|SOAT1|LCAT|BMP1|PRKACB|MFSD2A|SH3GL2|APOC1|ZDHHC8|SNX9
BP	GO:1902001	fatty acid transmembrane transport	Lipid Metabolism	21	0.509387	1.04019	0.324675	0.481075	0.339071	9266	tags=71%, list=49%, signal=36%	AKT2|ABCD2|PRKAB2|ACACB|IRS2|ABCD4|PRKAA2|ACSL5|CPT1A|SLC2A1|ABCD1|THBS1|PRKAG2|SLC27A1|ACACA
BP	GO:0003352	regulation of cilium movement	none	20	0.514504	1.04408	0.324675	0.481075	0.339071	9167	tags=60%, list=49%, signal=31%	CCSAP|BBS2|MKKS|BBS4|TACR2|CFAP69|DNAH11|CCDC65|CFAP20|CCDC40|TACR1|RGN
BP	GO:0006482	protein demethylation	none	30	0.493344	1.03932	0.324675	0.481075	0.339071	8623	tags=53%, list=46%, signal=29%	JMJD6|PPME1|KDM3B|KDM6A|KDM2A|PHF2|KDM3A|KDM1B|KDM5A|UTY|PHF8|KDM6B|KDM8|HR|KDM1A|KDM4D
BP	GO:0008214	protein dealkylation	none	30	0.493344	1.03932	0.324675	0.481075	0.339071	8623	tags=53%, list=46%, signal=29%	JMJD6|PPME1|KDM3B|KDM6A|KDM2A|PHF2|KDM3A|KDM1B|KDM5A|UTY|PHF8|KDM6B|KDM8|HR|KDM1A|KDM4D
BP	GO:0045657	positive regulation of monocyte differentiation	none	11	0.556807	1.05734	0.324675	0.481075	0.339071	6750	tags=64%, list=36%, signal=41%	HLA-DRB1|ZFP36L1|CSF1|CD4|CD74|ACIN1|FES
BP	GO:0060213	positive regulation of nuclear-transcribed mRNA poly(A) tail shortening	none	12	0.549523	1.05246	0.324675	0.481075	0.339071	7511	tags=83%, list=40%, signal=50%	POLR2G|CPEB3|TOB1|BTG2|TNRC6B|PABPC1|ZFP36|AGO2|TNRC6A|CNOT7
BP	GO:0071359	cellular response to dsRNA	none	21	0.509931	1.0413	0.324675	0.481075	0.339071	8698	tags=76%, list=46%, signal=41%	TLR3|NFKB1|DDX58|PDE12|P2RX7|DHX9|IFIH1|COLEC12|MAVS|IFIT1|RALB|CAV1|IRF3|RIOK3|NPM1|CGAS
BP	GO:1900409	positive regulation of cellular response to oxidative stress	none	15	0.536384	1.05346	0.324675	0.481075	0.339071	5932	tags=53%, list=31%, signal=37%	RIPK1|SOD1|PARK7|MCL1|REST|TLR4|FBXW7|TLR6
CC	GO:0005838	proteasome regulatory particle	Proteostasis	20	0.514494	1.04406	0.324675	0.481075	0.339071	6699	tags=60%, list=35%, signal=39%	PSMC4|PSMC3|PSMC6|PSMD8|PSMD9|PSMD13|PSMD1|PSMD14|PSMD7|PSMD12|PSMC1|PSMD4
BP	GO:0042744	hydrogen peroxide catabolic process	Oxidative Stress	28	0.496602	1.04213	0.325674	0.482374	0.339987	7152	tags=54%, list=38%, signal=33%	NNT|PRDX6|PRDX1|SNCA|PRDX2|CAT|GPX1|PRDX4|PRDX3|MPO|HBB|HP|HBA1|TPO|HBA2
BP	GO:0050774	negative regulation of dendrite morphogenesis	Synapse	15	0.536051	1.05281	0.325674	0.482374	0.339987	8763	tags=80%, list=46%, signal=43%	DNM3|NGEF|UBE3A|NLGN3|NFATC4|NLGN1|EFNA1|PPP3CA|YWHAH|RAPGEF2|ID1|GORASP1
BP	GO:0002227	innate immune response in mucosa	Immune Response	16	0.528117	1.0457	0.326673	0.48322	0.340583	7250	tags=31%, list=38%, signal=19%	H2BC21|LTF|H2BC12|NOS2|H2BC8
BP	GO:0030730	sequestering of triglyceride	Lipid Metabolism	14	0.538354	1.05095	0.326673	0.48322	0.340583	6817	tags=71%, list=36%, signal=46%	OSBPL11|PLIN3|LPL|OSBPL8|ABHD5|PPARA|ENPP1|PLIN5|PLIN2|PNPLA2
BP	GO:0050746	regulation of lipoprotein metabolic process	Lipid Metabolism	13	0.541047	1.04669	0.326673	0.48322	0.340583	3574	tags=54%, list=19%, signal=44%	DBI|RAB3GAP2|RAB3GAP1|ITGAV|APOD|RABL3|SVIP
MF	GO:0008237	metallopeptidase activity	Metal Binding and Homeostasis	153	0.444809	1.01811	0.326673	0.48322	0.340583	9422	tags=58%, list=50%, signal=29%	ADAM11|UQCRC2|AFG3L2|ECE1|TRHDE|PEPD|CPM|NPEPPS|ADAM10|MMP24|PMPCB|AGBL4|PMPCA|RNPEP|CPE|COPS6|DNPEP|LTA4H|CNDP2|NRDC|ADAM17|SPG7|NPEPL1|CPD|NLN|ADAMTS2|MYSM1|MMP14|ADAMTS1|ADAM33|MBTPS2|ADAM21|MMP2|AEBP1|NUDT16|CPQ|ADAMTSL3|CLCA4|ADAM22|FOLH1|ADAM23|ADAMTSL1|ADAM32|BMP1|ADAMTS3|PSMD14|STAMBPL1|PSMD7|AGBL1|TRABD2A|FOLH1B|ADAMTS8|ADAM28|XPNPEP3|METAP1|ERAP2|PHEX|ADAM20|ADAM12|ENPEP|COPS5|ERMP1|LMLN|XPNPEP1|PAPPA2|ADAM29|ZMPSTE24|ADAM19|MMP16|PAPLN|LAP3|MIPEP|TLL1|ANPEP|VASH1|AMZ2|YBEY|VASH2|ATP23|TLL2|RNPEPL1|YME1L1|CNDP1|ACE|PAPPA|METAP1D|PRPF8|DPEP2
CC	GO:0035580	specific granule lumen	none	52	0.473608	1.03344	0.326673	0.48322	0.340583	7144	tags=56%, list=38%, signal=35%	TIMP2|PTPN6|LTF|NFKB1|RAB27A|LRRC7|CTSZ|CHI3L1|CTSD|CYFIP1|B2M|PDXK|ARMC8|ILF2|ERP44|QSOX1|NIT2|SPTAN1|KPNB1|VCL|DOCK2|GSDMD|JUP|OLFM4|HP|CNN2|QPCT|SLPI|GGH
BP	GO:0048701	embryonic cranial skeleton morphogenesis	none	35	0.487006	1.03697	0.326673	0.48322	0.340583	7100	tags=60%, list=38%, signal=38%	TGFBR1|MTHFD1|RDH10|IFT140|SMAD2|NIPBL|GNAS|WDR19|TGFBR2|MMP14|TULP3|CHST11|MEF2C|GRHL2|MED12|SETD2|PRRX1|FGFR2|EIF4A3|GLI3|SIX1
MF	GO:0070628	proteasome binding	Proteostasis	16	0.528093	1.04565	0.326673	0.48322	0.340583	8098	tags=69%, list=43%, signal=39%	UCHL5|WFS1|PSMG1|ECPAS|PSMD14|ZFAND1|USP14|USP13|ID1|BAG6|ADRM1
BP	GO:2001251	negative regulation of chromosome organization	Epigenetic	131	0.447521	1.019	0.327672	0.484244	0.341305	8970	tags=56%, list=48%, signal=29%	DYNC1LI1|TNKS2|MNAT1|OTUB1|SUPT6H|H1-0|TERF2IP|SNCA|DNMT1|PCID2|RAD21|PARP1|RAD50|H1-1|HNRNPU|LCMT1|IK|SMG6|TRIP12|H3-3B|ZW10|PHF1|H1-2|ERCC4|H1-5|WDR5|MAD1L1|SMARCB1|BUB3|H1-4|XRCC5|TPR|MACROH2A1|CTBP1|DUSP1|SETMAR|GEN1|SDR16C5|MTF2|HNRNPA1|SPI1|PHF2|HMGA1|KDM3A|MAD2L1|KDM5A|ANAPC15|UBR5|SKI|CDK5RAP2|SIRT1|PHF8|HNRNPC|BCOR|TERF2|ATM|PRMT6|ATG5|TNKS|CCNB1|SLX4|MLLT6|SIN3A|ZNF207|KDM1A|WAPL|ERCC1|PTTG1|USP44|KDM4D|NOC2L|CDT1|PIH1D1
BP	GO:0030205	dermatan sulfate metabolic process	none	13	0.540989	1.04658	0.327672	0.484244	0.341305	7090	tags=69%, list=38%, signal=43%	VCAN|CSPG5|NCAN|DSE|CHST14|BGN|CHST12|DCN|UST
BP	GO:0072088	nephron epithelium morphogenesis	none	58	0.468263	1.02826	0.327672	0.484244	0.341305	8101	tags=47%, list=43%, signal=27%	SMAD4|SOX9|BCL2|FGF2|NPNT|SOX8|FGF1|ILK|DLG1|LAMA5|SALL1|SMO|PTCH1|CTNNB1|LZTS2|FAT4|WNT1|STAT1|PGF|GLI3|SHH|LGR4|SIX1|FMN1|HES1|AGT|PKD2
BP	GO:0007158	neuron cell-cell adhesion	Structural Stabilization	17	0.522352	1.04139	0.327672	0.484244	0.341305	7677	tags=76%, list=41%, signal=45%	NRXN3|NRXN1|ASTN1|TNR|NINJ2|NLGN3|NRXN2|NLGN2|NLGN4X|NLGN1|CNTN4|NLGN4Y|ASTN2
BP	GO:0098915	membrane repolarization during ventricular cardiac muscle cell action potential	Vasculature	11	0.556331	1.05644	0.327672	0.484244	0.341305	7204	tags=55%, list=38%, signal=34%	DLG1|KCNE4|KCNJ3|KCNQ1|KCNE3|KCNJ5
BP	GO:0043970	histone H3-K9 acetylation	Epigenetic	12	0.548288	1.0501	0.328671	0.485176	0.341961	5289	tags=42%, list=28%, signal=30%	SMAD4|SMARCB1|KAT2B|NAP1L2|KMT2A
CC	GO:0044233	mitochondria-associated endoplasmic reticulum membrane	Mitochondrial Metabolism	14	0.538059	1.05038	0.328671	0.485176	0.341961	4157	tags=57%, list=22%, signal=45%	ACSL4|RAB32|TOMM20|SERAC1|CLCC1|MBOAT7|CANX|STX17
BP	GO:0021794	thalamus development	none	11	0.556032	1.05587	0.328671	0.485176	0.341961	7992	tags=82%, list=42%, signal=47%	UQCRQ|PTN|CNTNAP2|SMO|CHRNB2|PTCHD1|SHH|SRD5A1|LRP6
MF	GO:0042975	peroxisome proliferator activated receptor binding	none	11	0.556027	1.05586	0.328671	0.485176	0.341961	8386	tags=91%, list=44%, signal=51%	IKBKG|ASXL2|NFATC4|ASXL1|MDM2|HMGA1|PRMT2|MED1|ASXL3|TACC1
BP	GO:0060349	bone morphogenesis	none	76	0.459651	1.02343	0.328671	0.485176	0.341961	8687	tags=57%, list=46%, signal=31%	SOX9|LTBP3|INPPL1|LTF|SMPD3|BPNT2|ALPL|GNAS|TRIP11|CARM1|FOXN3|TGFBR2|COL27A1|MMP14|MSX1|LRP5|FOXC1|TMEM119|SERPINH1|ANXA6|DHRS3|CHSY1|MEF2C|RARG|SKI|FGFR2|SFRP2|BMPR1B|FREM1|PEX7|GLI3|BMP6|COL1A1|ACP5|GLG1|LRP6|PAPPA2|ZMPSTE24|MMP16|AXIN2|HAS2|NPPC|RUNX2
BP	GO:0060914	heart formation	none	24	0.506095	1.04632	0.328671	0.485176	0.341961	8485	tags=58%, list=45%, signal=32%	ROBO2|RBPJ|BMPR1A|ROBO1|LEMD2|SMARCD3|MEF2C|CTNNB1|LRP2|NOTCH1|PIM1|SIX1|HES1|AXIN2
MF	GO:0004860	protein kinase inhibitor activity	none	64	0.465317	1.02708	0.32967	0.486378	0.342808	6108	tags=50%, list=32%, signal=34%	HSPB1|DUS2|CHP1|CDKN2C|SNCA|WNK1|CDKN1B|PRKAR1A|TESC|RACK1|GSKIP|HEXIM1|PRKAR1B|RPTOR|PRKRIP1|SFN|GMFG|SPRY2|MACROH2A1|CIB1|DUSP19|KAT2B|SOCS3|CDKN1A|ITPRIP|CDKN2D|CDKN2B|HYAL2|YWHAG|CDKN1C|DNAJC3|MAPK8IP1
BP	GO:0032986	protein-DNA complex disassembly	none	18	0.519056	1.04173	0.32967	0.486378	0.342808	6668	tags=44%, list=35%, signal=29%	SMARCD2|SUPT16H|SMARCD3|SMARCB1|HMGA1|ARID1A|ARID2|SMARCC1
BP	GO:0071378	cellular response to growth hormone stimulus	none	18	0.519072	1.04176	0.32967	0.486378	0.342808	8518	tags=72%, list=45%, signal=40%	PXN|STAT3|PTK2|STAT6|JAK2|STAT5A|STAT5B|PIK3R1|LYN|STAR|MBD5|LEPROT|PTPN1
BP	GO:1904152	regulation of retrograde protein transport, ER to cytosol	none	13	0.540351	1.04534	0.330669	0.487487	0.343591	3574	tags=31%, list=19%, signal=25%	ERLEC1|BRSK2|UBE2G2|SVIP
BP	GO:0071871	response to epinephrine	Synapse	15	0.535203	1.05114	0.330669	0.487487	0.343591	8779	tags=80%, list=47%, signal=43%	PDE4D|SNCA|PENK|SLC9A1|KCNQ1|RYR2|SRD5A1|STAR|ATP2B4|PRKACA|SIRT2|RNLS
BP	GO:0099151	regulation of postsynaptic density assembly	Synapse	12	0.547981	1.04951	0.330669	0.487487	0.343591	7547	tags=83%, list=40%, signal=50%	NRXN1|PTPRS|LRFN4|LRRC4B|NTRK3|IL1RAP|CBLN1|LRRTM2|PTPRD|GRID2
BP	GO:1905063	regulation of vascular associated smooth muscle cell differentiation	Vasculature	15	0.535309	1.05135	0.330669	0.487487	0.343591	8778	tags=87%, list=47%, signal=46%	NFATC2|NFATC1|PDCD4|DNMT1|CTH|GPER1|NFATC3|SOD2|FGF9|KIT|HEY2|PDGFB|ENG
BP	GO:0097428	protein maturation by iron-sulfur cluster transfer	Metal Binding and Homeostasis	14	0.537088	1.04848	0.331668	0.488686	0.344436	6281	tags=57%, list=33%, signal=38%	NFU1|BOLA2|ISCA2|CIAO2A|CIAO1|GLRX3|ISCA1|MAGEF1
BP	GO:0014033	neural crest cell differentiation	none	79	0.459623	1.02539	0.331668	0.488686	0.344436	9503	tags=62%, list=50%, signal=31%	SMAD4|SFRP1|SOX9|EFNB1|MAPK3|FRZB|FN1|BMPR1A|SOX8|RDH10|SOX10|PHACTR4|ACVR1|SEMA3B|MAPK1|SEMA4D|LAMA5|ALDH1A2|EDNRB|PDCD6|SMO|FOXC1|BMP7|SEMA3F|ANXA6|MEF2C|KBTBD8|FBXL17|OVOL2|KLHL12|CORO1C|SEMA3E|SHH|SEMA5B|TAPT1|ERBB4|NRP2|LRP6|HES1|NOLC1|KITLG|RET|SEMA3D|PEF1|SEMA4F|SEMA6A|NRG1|ZEB2|SNAI2
BP	GO:0097428	protein maturation by iron-sulfur cluster transfer	Proteostasis	14	0.537088	1.04848	0.331668	0.488686	0.344436	6281	tags=57%, list=33%, signal=38%	NFU1|BOLA2|ISCA2|CIAO2A|CIAO1|GLRX3|ISCA1|MAGEF1
BP	GO:0030213	hyaluronan biosynthetic process	Structural Stabilization	14	0.537242	1.04878	0.331668	0.488686	0.344436	8741	tags=86%, list=46%, signal=46%	CLTC|NFKB1|AP2A1|SMPD3|ABCC5|TGFB1|HAS1|EGF|PDGFB|HAS2|IL1B|CEMIP
MF	GO:0005035	death receptor activity	Apoptosis	12	0.547749	1.04907	0.332667	0.48961	0.345087	7526	tags=50%, list=40%, signal=30%	TNFRSF1A|TNFRSF1B|EDA2R|NGFR|TNFRSF10A|TNFRSF11A
BP	GO:0002829	negative regulation of type 2 immune response	Immune Response	10	0.559109	1.05094	0.332667	0.48961	0.345087	4830	tags=40%, list=26%, signal=30%	ANXA1|STAT6|BCL6|NDFIP1
BP	GO:2000514	regulation of CD4-positive, alpha-beta T cell activation	Immune Response	44	0.476556	1.0316	0.332667	0.48961	0.345087	9629	tags=64%, list=51%, signal=31%	CBFB|IL18|ANXA1|SH3RF1|NCKAP1L|LGALS9C|HMGB1|BCL6|TGFBR2|ZBTB7B|SASH3|VSIR|LGALS9|CD86|LOXL3|CD81|RUNX1|IL4R|CD83|SMAD7|TWSG1|RUNX3|MALT1|PRKCZ|NFKBIZ|CD55|ZC3H12A|NFKBID
MF	GO:0000774	adenyl-nucleotide exchange factor activity	none	10	0.558965	1.05067	0.332667	0.48961	0.345087	8329	tags=80%, list=44%, signal=45%	BAG3|BAG5|PFN1|BAG1|BAG4|HSPBP1|GRPEL1|GRPEL2
BP	GO:0010212	response to ionizing radiation	none	138	0.445445	1.01667	0.332667	0.48961	0.345087	8665	tags=58%, list=46%, signal=32%	ICAM1|CRYAB|ELK1|SFRP1|ALAD|BCL2|PTPRC|CYBA|LZIC|ANXA1|IKBIP|MAP3K20|IFI16|EEF1D|BABAM1|RRM1|RHOB|PARP1|XRCC4|HRAS|MSH2|CBL|NIPBL|MEN1|NHEJ1|GPX1|CLOCK|BAK1|XRCC5|GRB2|NUCKS1|H2AX|PRKAA1|AEN|ATR|CDKN1A|RPL26|YAP1|NOX4|EGR1|TSPYL5|BABAM2|MDM2|TP53|BCL2L1|GTF2H5|COP1|FBXO4|EYA3|TMEM109|SFRP2|SIRT1|DNM2|XRCC6|PML|TRIM13|LIG4|XRRA1|NAMPT|RAD51AP1|ATM|TOPBP1|RHNO1|POLB|TREX1|XRCC2|TNKS1BP1|STAR|DCLRE1C|BRAT1|ZMPSTE24|BAX|KDM1A|RAD1|POLG|ERCC1|CYP2R1|DNMT3A|KDM4D|FANCD2
BP	GO:0030514	negative regulation of BMP signaling pathway	none	42	0.478063	1.03053	0.332667	0.48961	0.345087	7186	tags=57%, list=38%, signal=35%	SFRP1|VWC2|VWC2L|LEMD2|HTRA1|CHRD|TRIM33|FZD1|TOB1|BMPER|SPART|HIPK2|CHRDL1|WNT1|SKI|ABL1|SFRP2|SMAD7|LRP2|NOTCH1|DLX1|GREM2|SMAD6|TWSG1
MF	GO:0019239	deaminase activity	none	24	0.505649	1.0454	0.333666	0.490441	0.345672	9337	tags=71%, list=49%, signal=36%	GDA|AMPD2|ADA2|GNPDA1|DCTD|ADAT2|ADARB2|CDA|APOBEC3C|RIDA|GNPDA2|ADAT1|ADAL|ADARB1|ADAD2|AMPD3|ADAT3
BP	GO:0043031	negative regulation of macrophage activation	none	14	0.536798	1.04792	0.333666	0.490441	0.345672	5543	tags=57%, list=29%, signal=40%	PTPRC|LRFN5|CD200|SYT11|FCGR2B|VSIG4|GRN|LDLR
BP	GO:0060350	endochondral bone morphogenesis	none	48	0.473065	1.0288	0.333666	0.490441	0.345672	8687	tags=54%, list=46%, signal=29%	SOX9|INPPL1|SMPD3|BPNT2|ALPL|GNAS|TRIP11|CARM1|TGFBR2|COL27A1|MMP14|FOXC1|TMEM119|SERPINH1|ANXA6|MEF2C|RARG|BMPR1B|PEX7|BMP6|COL1A1|ZMPSTE24|MMP16|AXIN2|NPPC|RUNX2
BP	GO:0071479	cellular response to ionizing radiation	none	66	0.463631	1.02519	0.333666	0.490441	0.345672	9766	tags=77%, list=52%, signal=37%	CRYAB|ELK1|SFRP1|CYBA|MAP3K20|IFI16|EEF1D|RHOB|HRAS|NIPBL|CLOCK|XRCC5|GRB2|NUCKS1|H2AX|ATR|CDKN1A|RPL26|YAP1|NOX4|EGR1|TSPYL5|MDM2|TP53|BCL2L1|GTF2H5|FBXO4|TMEM109|SFRP2|SIRT1|DNM2|XRCC6|LIG4|NAMPT|RAD51AP1|ATM|RHNO1|TREX1|TNKS1BP1|ZMPSTE24|KDM1A|RAD1|KDM4D|INO80|GADD45A|SNAI2|TP53BP1|RAD9A|INTS7|HSF1|HSPA5
BP	GO:1904869	regulation of protein localization to Cajal body	none	11	0.555005	1.05392	0.333666	0.490441	0.345672	7069	tags=64%, list=37%, signal=40%	DKC1|CCT7|MEPCE|CCT6A|CCT8|LARP7|CCT2
BP	GO:1904871	positive regulation of protein localization to Cajal body	none	11	0.555005	1.05392	0.333666	0.490441	0.345672	7069	tags=64%, list=37%, signal=40%	DKC1|CCT7|MEPCE|CCT6A|CCT8|LARP7|CCT2
BP	GO:1902474	positive regulation of protein localization to synapse	Synapse	11	0.554942	1.0538	0.333666	0.490441	0.345672	5962	tags=55%, list=32%, signal=37%	TYROBP|MAPT|DBN1|NLGN2|NLGN1|CLSTN3
BP	GO:0015865	purine nucleotide transport	Cell Cycle	29	0.494097	1.03793	0.334665	0.490996	0.346063	4304	tags=52%, list=23%, signal=40%	GJA1|SLC25A36|SLC25A4|SLC25A16|SLC25A40|SLC25A12|SLC25A19|SLC25A22|SLC33A1|SLC25A23|SLC25A21|SLC25A44|SLC25A42|SLC25A29|SLC25A18
MF	GO:1901611	phosphatidylglycerol binding	Lipid Metabolism	12	0.547365	1.04833	0.334665	0.490996	0.346063	4670	tags=42%, list=25%, signal=31%	OPA1|PLTP|STOML2|PITPNA|GSDMD
BP	GO:0003222	ventricular trabecula myocardium morphogenesis	none	14	0.536573	1.04748	0.334665	0.490996	0.346063	7054	tags=79%, list=37%, signal=49%	TGFB2|HEG1|TGFBR1|RBPJ|BMPR1A|UBE4B|DLL4|MED1|NOTCH1|CHD7|HEY2
BP	GO:0006805	xenobiotic metabolic process	none	80	0.458422	1.02303	0.334665	0.490996	0.346063	8085	tags=46%, list=43%, signal=27%	MGST3|PTGS1|CYP2J2|GSTA4|EPHX1|CMBL|CYP2U1|GSTP1|GSTO1|AKR1C1|ACSL1|PTGES3|AIP|AKR7A2|MTARC2|GRIN1|CYP46A1|CBR3|NAT1|ACY1|HSP90AB1|AKR7A3|MTARC1|ABCC2|CYP2C8|CYP2E1|ACY3|GSTM2|CES2|FMO2|BPHL|GSTO2|SULT1A1|NQO1|STAR|CYP26A1|MGST1
MF	GO:0015370	solute:sodium symporter activity	none	52	0.47203	1.03	0.334665	0.490996	0.346063	9315	tags=63%, list=49%, signal=32%	SLC5A3|SLC4A10|SLC38A2|SLC4A8|SLC6A9|SLC20A2|SLC1A1|SLC1A2|SLC20A1|SLC6A12|SLC4A7|SLC13A3|SLC17A7|SLC4A4|SLC6A11|SLC13A5|SLC1A6|SLC6A5|SLC12A1|MFSD2A|SLC5A11|SLC13A4|SLC6A15|SLC6A7|SLC28A2|SLC6A1|SLC1A3|SLC5A12|SLC6A13|SLC5A8|SLC10A4|SLC6A20|SLC6A8
MF	GO:0017017	MAP kinase tyrosine/serine/threonine phosphatase activity	none	11	0.554595	1.05314	0.334665	0.490996	0.346063	6863	tags=64%, list=36%, signal=41%	DUSP14|DUSP6|DUSP4|DUSP1|DUSP16|DUSP2|DUSP18
BP	GO:0031268	pseudopodium organization	none	14	0.536563	1.04746	0.334665	0.490996	0.346063	6539	tags=36%, list=35%, signal=23%	CDC42|CDC42EP1|SRGAP2|CDC42EP4|KIT
BP	GO:0031269	pseudopodium assembly	none	14	0.536563	1.04746	0.334665	0.490996	0.346063	6539	tags=36%, list=35%, signal=23%	CDC42|CDC42EP1|SRGAP2|CDC42EP4|KIT
BP	GO:0044743	protein transmembrane import into intracellular organelle	none	34	0.488557	1.0364	0.334665	0.490996	0.346063	9246	tags=71%, list=49%, signal=36%	DNAJC19|AIFM1|TOMM40|PEX16|TIMM17B|TOMM20|TOMM40L|TIMM44|TIMM50|PEX14|PEX5L|HSPD1|CHCHD4|TIMM17A|PEX6|TIMM23|PEX7|TIMM23B|GRPEL1|GRPEL2|ROMO1|PEX2|PEX12|PEX1
BP	GO:0061314	Notch signaling involved in heart development	none	11	0.55449	1.05294	0.334665	0.490996	0.346063	7054	tags=64%, list=37%, signal=40%	RBPJ|NOTCH2|DLL4|GALNT11|HEY1|NOTCH1|HEY2
BP	GO:0033604	negative regulation of catecholamine secretion	none	12	0.54731	1.04822	0.335664	0.492279	0.346968	8547	tags=58%, list=45%, signal=32%	CRH|SYT11|CHGA|SYT4|CNR1|ADRA2B|ADRA2C
BP	GO:0071361	cellular response to ethanol	none	12	0.546818	1.04728	0.335664	0.492279	0.346968	5365	tags=50%, list=28%, signal=36%	PRKCE|ITPR2|CYBB|PRKAA1|SPI1|TP53INP1
BP	GO:0071168	protein localization to chromatin	Epigenetic	27	0.49694	1.0395	0.336663	0.493194	0.347613	7248	tags=56%, list=38%, signal=34%	RAD21|PPHLN1|RUVBL2|MSH2|LEMD2|NIPBL|H1-5|MACROH2A2|MACROH2A1|CARM1|SETD2|TASOR|SGF29|ESR1|CDCA5
BP	GO:0002702	positive regulation of production of molecular mediator of immune response	Immune Response	80	0.458106	1.02232	0.336663	0.493194	0.347613	8635	tags=55%, list=46%, signal=30%	IL18|HLA-A|PTPRC|CD40|DDX1|SLC7A5|DDX58|GPI|B2M|GPRC5B|MSH2|TRAF2|HLA-F|LILRB1|TFRC|STX4|STAT6|RIF1|TGFB1|TLR4|SPON2|CD74|SASH3|HLA-E|DHX36|NOD2|MAVS|RBP4|CD81|IL4R|IL1R1|FZD5|TRAF6|FCER1G|MIF|NR4A3|CLCF1|EXOSC6|KMT5B|BCL10|HMCES|MALT1|PRKCZ|IL1B
BP	GO:0009437	carnitine metabolic process	Mitochondrial Metabolism	12	0.546401	1.04648	0.336663	0.493194	0.347613	7045	tags=58%, list=37%, signal=37%	SHMT1|BBOX1|ACADL|ALDH9A1|CPT1A|CROT|CRAT
BP	GO:0009156	ribonucleoside monophosphate biosynthetic process	none	31	0.49269	1.03891	0.336663	0.493194	0.347613	4852	tags=48%, list=26%, signal=36%	GMPS|HPRT1|LHPP|APRT|ADK|IMPDH1|RFK|ADSL|AMPD2|ATIC|CAD|PAICS|UCKL1|UCK2|NUDT2
BP	GO:0032814	regulation of natural killer cell activation	none	26	0.499063	1.04036	0.336663	0.493194	0.347613	5730	tags=54%, list=30%, signal=38%	IL18|TYROBP|LAMP1|HLA-F|BLOC1S3|GAS6|FGR|AP1G1|HAVCR2|HLA-E|AXL|ZBTB1|RASGRP1|STAT5B
BP	GO:0071466	cellular response to xenobiotic stimulus	none	84	0.455322	1.01835	0.336663	0.493194	0.347613	8085	tags=46%, list=43%, signal=27%	MGST3|PTGS1|CYP2J2|GSTA4|EPHX1|CMBL|CYP2U1|GSTP1|GSTO1|AKR1C1|ACSL1|PTGES3|AIP|AKR7A2|MTARC2|GRIN1|CYP46A1|CBR3|NAT1|ACY1|HSP90AB1|PCNA|AKR7A3|MTARC1|ABCC2|CYP2C8|CYP2E1|ACY3|MCM7|GSTM2|CES2|FMO2|BPHL|GSTO2|SULT1A1|NQO1|STAR|CYP26A1|MGST1
BP	GO:1905146	lysosomal protein catabolic process	Endolysosome	15	0.533884	1.04855	0.337662	0.494108	0.348257	8323	tags=73%, list=44%, signal=41%	LRP1|LAMP2|CCDC115|TMEM199|LDLR|VPS35|LRP2|CLN3|LAPTM4B|MFSD8|GBA
MF	GO:0035035	histone acetyltransferase binding	Epigenetic	27	0.496637	1.03887	0.337662	0.494108	0.348257	8810	tags=67%, list=47%, signal=36%	BCAS3|PCNA|KANSL1|SP1|PAX6|MTF1|EGR1|KANSL1L|CEBPB|TP53|STAT1|CITED2|EID1|GLI3|ECD|NR4A3|SIRT2|CREB1
BP	GO:0006534	cysteine metabolic process	none	11	0.554148	1.05229	0.337662	0.494108	0.348257	3356	tags=45%, list=18%, signal=37%	MPST|SLC7A11|CTH|GCLM|CBS
BP	GO:0022600	digestive system process	none	74	0.459185	1.02132	0.337662	0.494108	0.348257	8627	tags=45%, list=46%, signal=24%	SNX10|CRH|EZR|SOX9|TJP2|AQP1|EPB41|STRAP|AKR1C1|CHRM3|LIMA1|SLC46A1|STK39|PBLD|OPRK1|SCARB1|HIP1R|TLR4|SGK1|NOD2|CCKBR|TAC1|RBP4|LDLR|KCNQ1|COPA|CHRM1|SLC26A6|UGCG|HRH2|IREB2|NPR3|AQP5
BP	GO:0060767	epithelial cell proliferation involved in prostate gland development	none	11	0.554066	1.05214	0.337662	0.494108	0.348257	8421	tags=73%, list=45%, signal=40%	SOX9|CDKN1B|WDR77|CTNNB1|NOTCH1|SHH|SERPINF1|AR
BP	GO:0000463	maturation of LSU-rRNA from tricistronic rRNA transcript (SSU-rRNA, 5.8S rRNA, LSU-rRNA)	Proteostasis	15	0.534017	1.04882	0.337662	0.494108	0.348257	7417	tags=53%, list=39%, signal=32%	WDR12|BOP1|NIFK|FTSJ3|RPL7L1|GTPBP4|ZNHIT6|ZNHIT3
BP	GO:0000281	mitotic cytokinesis	Cell Cycle	64	0.464473	1.02521	0.338661	0.49502	0.348899	7500	tags=47%, list=40%, signal=28%	TTC19|ROCK1|TRIM36|SEPTIN6|MAP9|ANLN|RHOC|ANK3|RHOB|MYH10|PDCD6IP|BBS4|ARL3|NUP62|ROCK2|SPAST|RAB35|CHMP2B|USP8|SNX33|SON|RHOA|SNX18|LZTS2|ZFYVE26|SNX9|CHMP5|CHMP4B|RTKN|STMN1
BP	GO:0006670	sphingosine metabolic process	Lipid Metabolism	18	0.51779	1.03919	0.338661	0.49502	0.348899	9107	tags=72%, list=48%, signal=37%	AGK|PLPP1|ABCA2|ASAH1|ASAH2B|PLPP2|PLPP3|SPHK1|SPTLC2|SPTLC3|GBA|ACER3|ASAH2
BP	GO:0010874	regulation of cholesterol efflux	Lipid Metabolism	27	0.496159	1.03787	0.338661	0.49502	0.348899	6927	tags=70%, list=37%, signal=45%	NFKBIA|ABCA1|PLTP|LRP1|ABCG1|YJEFN3|ABCA2|APOE|PON1|SREBF2|GPS2|EEPD1|TTC39B|PTCH1|EGF|SIRT1|CAV1|ZDHHC8|SHH
BP	GO:0035627	ceramide transport	Lipid Metabolism	14	0.536199	1.04675	0.338661	0.49502	0.348899	2599	tags=29%, list=14%, signal=25%	GLTP|MTTP|PLTP|ABCA2
BP	GO:0035137	hindlimb morphogenesis	none	26	0.498417	1.03901	0.338661	0.49502	0.348899	7723	tags=62%, list=41%, signal=36%	RSPO2|BMPR1A|ZBTB16|GNAS|RPGRIP1L|MSX1|SALL3|TBX3|PTCH1|RARG|CTNNB1|MED1|NOTCH1|CHD7|SHH|FMN1
BP	GO:0060065	uterus development	none	15	0.532929	1.04668	0.338661	0.49502	0.348899	7107	tags=33%, list=38%, signal=21%	TGFB2|SMAD4|NIPBL|RBP4|ESR1
BP	GO:0072528	pyrimidine-containing compound biosynthetic process	Cell Cycle	39	0.480908	1.03214	0.33966	0.495929	0.349541	9481	tags=72%, list=50%, signal=36%	SHMT1|CPS1|DTYMK|AK5|CAD|CMPK2|CTPS2|UCKL1|PUDP|MTOR|DCTD|NME5|UCK2|NME1|NME7|CDA|PRPS1|TBPL1|UPP1|TPK1|UCK1|NME6|TK2|NME4|NME3|DCK|CMPK1|NME9
BP	GO:0090308	regulation of DNA methylation-dependent heterochromatin assembly	Epigenetic	12	0.545068	1.04393	0.33966	0.495929	0.349541	8256	tags=75%, list=44%, signal=42%	DNMT1|PPHLN1|MORC2|SETDB1|TASOR|ATF7IP|RESF1|TRIM28|ZNF304
BP	GO:0032693	negative regulation of interleukin-10 production	Immune Response	12	0.545137	1.04406	0.33966	0.495929	0.349541	8589	tags=67%, list=45%, signal=36%	TYROBP|LILRB1|FCGR2B|VSIR|TNFRSF21|DLL1|TRIB2|EPX
BP	GO:0009312	oligosaccharide biosynthetic process	none	15	0.532501	1.04584	0.33966	0.495929	0.349541	6772	tags=53%, list=36%, signal=34%	FBP1|FBP2|ST6GALNAC5|B4GALT1|B3GALNT1|B3GALT2|SLC2A1|ST6GALNAC6
BP	GO:0033483	gas homeostasis	none	11	0.553747	1.05153	0.33966	0.495929	0.349541	8428	tags=82%, list=45%, signal=45%	NNT|GSTP1|ADNP|EGLN1|SOD2|CAV1|WNT7B|AQP11|CIAO3
BP	GO:0042531	positive regulation of tyrosine phosphorylation of STAT protein	none	41	0.478439	1.0297	0.33966	0.495929	0.349541	8017	tags=61%, list=42%, signal=35%	IL18|STAT3|CD40|FYN|CRLF1|JAK2|TNFRSF1A|IL6R|SOCS3|PECAM1|HCLS1|PARP9|PARP14|CSF1R|CTF1|LYN|IL6ST|KIT|FLT3|IL15|TNFSF18|IGF1|ERBB4|CLCF1|HES1
BP	GO:0008334	histone mRNA metabolic process	Epigenetic	25	0.501139	1.04094	0.340659	0.49647	0.349922	8305	tags=56%, list=44%, signal=31%	LSM11|UPF1|MTPAP|SNRPD3|CPSF3|SNRPB|SNRPG|NCBP1|ATM|SSB|SLBP|SNRPE|CPSF2|SNRPF
BP	GO:0033182	regulation of histone ubiquitination	Epigenetic	12	0.544498	1.04284	0.340659	0.49647	0.349922	5913	tags=67%, list=31%, signal=46%	OTUB1|RNF20|TRIP12|PARK7|CTR9|UBE2N|UBR5|RNF40
BP	GO:0045061	thymic T cell selection	Immune Response	15	0.532431	1.0457	0.340659	0.49647	0.349922	7156	tags=53%, list=38%, signal=33%	ITPKB|PTPRC|CD74|DOCK2|CARD11|GLI3|SHH|ATG5
MF	GO:0004177	aminopeptidase activity	none	44	0.475525	1.02937	0.340659	0.49647	0.349922	9375	tags=68%, list=50%, signal=34%	TRHDE|PEPD|TPP1|TPP2|NPEPPS|DPP8|RNPEP|DNPEP|LTA4H|PRCP|NPEPL1|MMP14|CTSH|XPNPEP3|JMJD7|METAP1|ERAP2|PRSS16|ENPEP|DPP9|XPNPEP1|KDM8|MMP16|LAP3|DPP4|ANPEP|CTSV|RNPEPL1|ACE|METAP1D
MF	GO:0004629	phospholipase C activity	none	25	0.501164	1.04099	0.340659	0.49647	0.349922	7852	tags=60%, list=42%, signal=35%	PLCL2|PLCB1|PLCD3|PLCD1|CHRM3|PLCB2|PLCB4|PLCE1|PLCB3|PLCG2|PLCG1|CHRM1|CCR1|CCR5|BDKRB2
BP	GO:0006450	regulation of translational fidelity	none	19	0.515916	1.04136	0.340659	0.49647	0.349922	7321	tags=63%, list=39%, signal=39%	IARS1|IARS2|LARS1|TARS2|AARS2|RPS5|VARS2|VARS1|DTD1|RPS9|CDK5RAP1|EIF2S3
BP	GO:0032608	interferon-beta production	none	49	0.472447	1.02793	0.340659	0.49647	0.349922	9456	tags=76%, list=50%, signal=38%	TRIM56|TLR3|ZBTB20|SIRPA|DDX58|PYCARD|PTPRS|LILRB1|TBK1|DHX9|IFIH1|TLR7|TLR4|TRIM38|YY1|RNF135|IRF1|TLR2|IRF5|MAVS|POLR3F|POLR3A|DDX3X|RNF216|PPM1B|TRAF3IP1|POLR3C|IRF3|RIOK3|IRF7|REL|NLRC3|HMGB2|PTPN11|TRAIP|TLR8|DHX58
BP	GO:0043650	dicarboxylic acid biosynthetic process	none	13	0.539069	1.04286	0.340659	0.49647	0.349922	8706	tags=85%, list=46%, signal=46%	GLS|MTHFD1|GLS2|SLC25A12|GOT1|GLUD1|KMO|GOT2|MTHFD1L|GLUD2|KYNU
BP	GO:1904872	regulation of telomerase RNA localization to Cajal body	none	18	0.517581	1.03877	0.340659	0.49647	0.349922	8199	tags=56%, list=43%, signal=31%	NHP2|DKC1|CCT7|RUVBL2|RUVBL1|CCT6A|CCT8|PARN|CCT2|NAF1
MF	GO:0086008	voltage-gated potassium channel activity involved in cardiac muscle cell action potential repolarization	Synapse	11	0.55322	1.05053	0.340659	0.49647	0.349922	7204	tags=55%, list=38%, signal=34%	KCNE4|KCNJ3|KCNJ2|KCNQ1|KCNE3|KCNJ5
BP	GO:0030225	macrophage differentiation	Immune Response	37	0.483814	1.03446	0.341658	0.497284	0.350495	6074	tags=46%, list=32%, signal=31%	HLA-DRB1|APP|RIPK1|C1QC|CDC42|PARP1|PRKCA|CSF1|TGFB1|CEBPA|CD4|HCLS1|TLR2|CSF1R|SPI1|GATA2|SIRT1
CC	GO:0002116	semaphorin receptor complex	none	10	0.55711	1.04718	0.341658	0.497284	0.350495	8365	tags=90%, list=44%, signal=50%	PLXNB1|PLXNC1|PLXNB2|PLXNA1|PLXNA4|PLXNA2|PLXNA3|NRP2|PLXND1
BP	GO:0045945	positive regulation of transcription by RNA polymerase III	none	11	0.55274	1.04962	0.341658	0.497284	0.350495	8445	tags=64%, list=45%, signal=35%	RPTOR|MTOR|CEBPA|ZC3H8|ZNF143|AR|ICE2
BP	GO:0050482	arachidonic acid secretion	none	21	0.507743	1.03683	0.341658	0.497284	0.350495	9292	tags=48%, list=49%, signal=24%	ANXA1|SYK|ATP5PF|PNPLA8|NMUR2|MIF|BDKRB2|PROCA1|NTSR1|ACE
BP	GO:0060019	radial glial cell differentiation	none	12	0.54431	1.04248	0.341658	0.497284	0.350495	8206	tags=67%, list=43%, signal=38%	STAT3|CDH2|LEF1|RHOA|GLI3|METTL3|HES1|METTL14
BP	GO:0060039	pericardium development	none	16	0.525529	1.04057	0.341658	0.497284	0.350495	8960	tags=69%, list=47%, signal=36%	HEG1|SMAD2|RPGRIP1L|DLL4|BMP7|SOS1|SETD2|NOTCH1|FLRT3|LRP6|CCM2
BP	GO:1903963	arachidonate transport	none	21	0.507743	1.03683	0.341658	0.497284	0.350495	9292	tags=48%, list=49%, signal=24%	ANXA1|SYK|ATP5PF|PNPLA8|NMUR2|MIF|BDKRB2|PROCA1|NTSR1|ACE
BP	GO:0000423	mitophagy	Autophagy	25	0.500675	1.03997	0.342657	0.498095	0.351067	6651	tags=48%, list=35%, signal=31%	SQSTM1|MFN2|BECN1|VPS13D|MAP1LC3B|PHB2|TSC2|CDC37|PRKN|TP53|USP30|HUWE1
BP	GO:0034142	toll-like receptor 4 signaling pathway	Immune Response	32	0.489249	1.03428	0.342657	0.498095	0.351067	6855	tags=56%, list=36%, signal=36%	PRKCE|NFKBIA|ITGB2|DAB2IP|MFHAS1|LTF|RAB11FIP2|APPL2|ITGAM|TLR4|PIK3AP1|LILRA2|TRIL|CD14|TNFAIP3|WDFY1|LYN|PELI1
BP	GO:0055070	copper ion homeostasis	Metal Binding and Homeostasis	16	0.525295	1.04011	0.342657	0.498095	0.351067	3367	tags=25%, list=18%, signal=21%	APP|MT2A|COMMD1|COX19
BP	GO:0000423	mitophagy	Mitochondrial Metabolism	25	0.500675	1.03997	0.342657	0.498095	0.351067	6651	tags=48%, list=35%, signal=31%	SQSTM1|MFN2|BECN1|VPS13D|MAP1LC3B|PHB2|TSC2|CDC37|PRKN|TP53|USP30|HUWE1
BP	GO:0042698	ovulation cycle	none	58	0.466262	1.02387	0.342657	0.498095	0.351067	8811	tags=59%, list=47%, signal=31%	TGFB2|ROBO2|SGPL1|SLIT2|GABRB1|ARRB1|NCOR2|ADNP|EGFR|PTN|MDK|MAP2K6|SLIT3|PCNA|ADAMTS1|EGR1|NCOA1|AXL|NRIP1|HAS1|NPY5R|STAT5B|PGR|NOS3|SIRT1|BMPR1B|ESR1|PAM|SERPINF1|GNRH1|CASP2|HAS2|GAS2|PTPRN
BP	GO:0048820	hair follicle maturation	none	15	0.53155	1.04397	0.342657	0.498095	0.351067	874	tags=27%, list=5%, signal=25%	TGFB2|MYO5A|RBPJ|NF1
MF	GO:0050780	dopamine receptor binding	Synapse	16	0.52535	1.04022	0.342657	0.498095	0.351067	3484	tags=50%, list=18%, signal=41%	GNA12|GNA13|DNM1|DLG4|PPP1R9B|SLC9A3R1|PALM|GNAS
BP	GO:1902547	regulation of cellular response to vascular endothelial growth factor stimulus	Vasculature	20	0.511481	1.03794	0.342657	0.498095	0.351067	9226	tags=70%, list=49%, signal=36%	DAB2IP|ROBO1|JCAD|HRG|SPRY2|MYO1C|ADAMTS3|DCN|DLL1|CD63|CADM4|CCBE1|ATP2B4|SEMA6A
MF	GO:0016408	C-acyltransferase activity	none	16	0.524952	1.03943	0.343656	0.499272	0.351897	8121	tags=69%, list=43%, signal=39%	ACSM5|ACAT2|HADHB|SCP2|ACAT1|SPTSSB|ACSM6|SPTSSA|SPTLC2|SPTLC3|HADHA
BP	GO:0050655	dermatan sulfate proteoglycan metabolic process	none	16	0.524825	1.03918	0.343656	0.499272	0.351897	7090	tags=56%, list=38%, signal=35%	VCAN|CSPG5|NCAN|DSE|CHST14|BGN|CHST12|DCN|UST
MF	GO:0043130	ubiquitin binding	Proteostasis	75	0.458658	1.02061	0.343656	0.499272	0.351897	7343	tags=48%, list=39%, signal=29%	HSPB1|NEDD4|SQSTM1|OTUB1|TRIM32|UBXN2A|GGA3|PLAA|WDR92|DNAJB2|RAE1|BIRC2|NUP62|IKBKG|NSFL1C|BUB3|ASCC2|CXCR4|FBXW7|UBE2N|MARK4|PRKN|MDM2|UBXN7|UBAP1|UBR5|UCHL1|TNFAIP3|TOM1L1|USP5|FAF1|VPS36|USP13|TSG101|MVB12A|NBR1
BP	GO:0046632	alpha-beta T cell differentiation	Immune Response	78	0.458644	1.02225	0.344655	0.500447	0.352725	7162	tags=47%, list=38%, signal=30%	ITPKB|CBFB|IL18|STAT3|BCL2|ANXA1|SYK|SH3RF1|NCKAP1L|AP3D1|STAT6|ZBTB16|MTOR|HMGB1|PNP|BCL6|SPN|TGFBR2|ZBTB7B|AP3B1|PRR7|SASH3|IRF1|LGALS9|CD86|LOXL3|LEF1|RUNX1|IL4R|RHOA|CD83|ABL1|TMEM98|SMAD7|GLI3|SHH|TNFSF8
BP	GO:0050982	detection of mechanical stimulus	none	44	0.475027	1.02829	0.344655	0.500447	0.352725	9005	tags=61%, list=48%, signal=32%	PHF24|FYN|SERPINE2|MKKS|ITGA2|HTR2A|ASIC2|COL11A1|CXCL12|BACE1|CXCR4|TRPA1|PIEZO2|JUP|ANO3|KIT|PKD2L1|SCN1A|KCNA1|TCAP|WHRN|PIEZO1|HPN|PKD2|TMEM120A|TMC1|KCNK4
CC	GO:1902911	protein kinase complex	none	101	0.45142	1.01748	0.344655	0.500447	0.352725	7253	tags=49%, list=38%, signal=30%	IKBKB|TGFBR1|CDK14|MAP3K5|IGF1R|MNAT1|CDK7|CDK5|PHKG1|PYCARD|INSR|PRKAR1A|CDK4|ACVR1|PRKAB2|PHKA2|CCNY|IKBKG|CCNT2|IFIT5|ACVR1B|CHUK|BCCIP|PRKAA1|CCNK|PCNA|UVRAG|NEK10|CDKN1A|WDR41|PRKAG1|CDKN2D|CCND3|GTF2H3|RB1CC1|GTF2H5|GTF2H1|TBC1D5|CDK2|C9orf72|CAB39|IRS1|PRKAB1|ERN1|CCNA1|CCNG1|ACVR2B|CCND2|CNPPD1
BP	GO:2001239	regulation of extrinsic apoptotic signaling pathway in absence of ligand	Apoptosis	41	0.477376	1.02741	0.345654	0.500793	0.352969	6813	tags=54%, list=36%, signal=34%	UNC5B|BCL2|HSPA1B|NF1|RIPK1|SRPX|FYN|PPP2R1A|PRDX2|PPP1CA|DAPK3|HSPA1A|MCL1|EYA2|PPP2R1B|WWOX|FGFR1|CTNNA1|BCL2L1|EYA3|MAPK7|MAP2K5
BP	GO:0010971	positive regulation of G2/M transition of mitotic cell cycle	Cell Cycle	24	0.503469	1.04089	0.345654	0.500793	0.352969	8281	tags=71%, list=44%, signal=40%	HSPA2|RCC2|APP|MECP2|CDK4|BRD4|RAB11A|SMARCD3|CDC7|WNT10B|CDC25B|RAD51B|RAD51C|STOX1|CCNB1|SIN3A|VPS4B
BP	GO:0042278	purine nucleoside metabolic process	Cell Cycle	59	0.465891	1.02443	0.345654	0.500793	0.352969	9006	tags=73%, list=48%, signal=38%	OPA1|TJP2|MACROD1|AMD1|GMPS|GMPR2|HPRT1|APRT|ADK|IMPDH1|AHCY|MACROD2|NT5C2|MTAP|ADA2|NT5C1A|DLG1|MAGI3|DLG2|PNP|NME5|RHOQ|NME1|AK4|RAN|RHOA|LRRK2|NME7|GIMAP7|EFL1|CARD11|NUDT18|MFN1|ACP3|ADAL|IMPDH2|NME6|LRGUK|AMPD3|NT5E|NME4|NME3|GNAI3
CC	GO:0000791	euchromatin	Epigenetic	35	0.484837	1.03235	0.345654	0.500793	0.352969	8810	tags=69%, list=47%, signal=37%	H1-0|NSMF|H1-1|RUVBL2|ASH2L|H1-2|H1-5|H1-4|CBX3|SP1|KLF4|TCF3|RRP1B|CTNNB1|UHRF1|SIRT1|TRNP1|RNF2|TRIM28|TCF7|TBP|CBX2|DNMT3A|CREB1
BP	GO:0045064	T-helper 2 cell differentiation	Immune Response	13	0.538141	1.04107	0.345654	0.500793	0.352969	5189	tags=38%, list=27%, signal=28%	IL18|ANXA1|BCL6|CD86|IL4R
BP	GO:0010875	positive regulation of cholesterol efflux	Lipid Metabolism	19	0.514664	1.03883	0.345654	0.500793	0.352969	6838	tags=68%, list=36%, signal=44%	NFKBIA|ABCA1|PLTP|LRP1|ABCG1|APOE|PON1|GPS2|EEPD1|PTCH1|SIRT1|CAV1|ZDHHC8
MF	GO:0015301	anion:anion antiporter activity	none	25	0.499961	1.03849	0.345654	0.500793	0.352969	8900	tags=52%, list=47%, signal=28%	SLC4A10|SLC4A8|SLC25A11|SLC7A11|SLC4A3|SLC4A11|SLC37A2|SLC4A2|SLC22A9|SLC26A4|SLC26A6|SLC26A9|SLC26A2
BP	GO:0050858	negative regulation of antigen receptor-mediated signaling pathway	none	27	0.494814	1.03505	0.345654	0.500793	0.352969	8795	tags=59%, list=47%, signal=32%	PLCL2|EZR|THY1|PTPN6|DGKZ|PHPT1|GPS2|LGALS3|ELF1|FCGR2B|DUSP3|LPXN|DUSP22|CD22|PAWR|CD300A
BP	GO:0051956	negative regulation of amino acid transport	none	12	0.543524	1.04097	0.345654	0.500793	0.352969	5638	tags=50%, list=30%, signal=35%	ADORA1|SLC43A2|HTR1B|RGS4|GRM7|NPY5R
CC	GO:0097346	INO80-type complex	none	24	0.503381	1.04071	0.345654	0.500793	0.352969	5304	tags=33%, list=28%, signal=24%	UCHL5|RUVBL2|RUVBL1|ACTR5|YY1|ACTR6|TRRAP|ACTL6A
MF	GO:0140323	solute:anion antiporter activity	none	25	0.499961	1.03849	0.345654	0.500793	0.352969	8900	tags=52%, list=47%, signal=28%	SLC4A10|SLC4A8|SLC25A11|SLC7A11|SLC4A3|SLC4A11|SLC37A2|SLC4A2|SLC22A9|SLC26A4|SLC26A6|SLC26A9|SLC26A2
BP	GO:0051589	negative regulation of neurotransmitter transport	Synapse	14	0.535093	1.04459	0.345654	0.500793	0.352969	8021	tags=86%, list=42%, signal=49%	NF1|SNCA|NOS1|SYT11|PPP1R9A|PRKN|ASIC1|SYT4|SLC30A1|RAP1A|FMR1|PNKD
BP	GO:0044247	cellular polysaccharide catabolic process	none	22	0.505101	1.03655	0.346653	0.50178	0.353664	8075	tags=82%, list=43%, signal=47%	PYGL|CALM1|PGM2L1|PHKG1|PGM2|AGL|PYGB|PPP1CA|PGM1|PHKA2|PPP1CB|RB1CC1|PYGM|AOAH|PPP1R3D|PPP1R3B|PHKA1|STBD1
BP	GO:0044272	sulfur compound biosynthetic process	none	173	0.441512	1.01382	0.346653	0.50178	0.353664	6548	tags=50%, list=35%, signal=33%	PDP1|PDHX|VCAN|DLAT|PDHA1|MPST|DLD|PDHB|MGST3|CHST6|ACSL4|PDK3|GSTA4|SLC7A11|AMD1|PDPR|GSTP1|GSTO1|MTHFD1|ACSL1|PPT1|XYLT1|MPC2|MPC1|ACAN|ACSS2|FASN|B4GAT1|METTL16|PDK2|ACSL6|MAT2A|ACSL3|CTH|PDK1|ENOPH1|GSTZ1|ESD|MTAP|CNDP2|LIAS|GCDH|HSD17B12|GGT7|GGCT|CSPG5|ADI1|NCAN|AKR1A1|ACAT1|ELOVL1|GCLM|CBS|MAT2B|SP1|OPLAH|ANGPT1|DSE|ACACB|NFE2L2|NDST3|PRELP|GSS|B4GALT1|CHST3|CHST14|ELOVL5|B4GALT6|PDK4|CHSY1|CHST11|BGN|ELOVL4|ACSL5|BHMT2|ELOVL6|SLC25A1|GGT5|CHST12|GSTM2|DCN|PDP2|GSTK1|SCD|PAPSS2|ACSS1|MRI1
BP	GO:0050679	positive regulation of epithelial cell proliferation	none	161	0.442898	1.01495	0.346653	0.50178	0.353664	8489	tags=57%, list=45%, signal=32%	FZD7|SFRP1|SOX9|RTN4|TGFBR1|STAT3|PRKD2|CYBA|FGF2|PRKD1|NF1|BMPR1A|CDC42|FGF1|NRAS|VIP|PRKCA|AKT3|HRAS|IQGAP3|LAMC1|EGFR|PTN|MDK|RPTOR|HTRA1|CDH13|CXCL12|ADAM17|JCAD|MTOR|HMGB1|PDCD6|SP1|APLN|SMO|C5AR1|TLR4|RREB1|CFLAR|YAP1|NOTCH2|APLNR|B4GALT1|SCG2|NOD2|STAT5A|NME1|PDCL3|FGFR1|GRN|JAML|HMOX1|ERBB2|LAMB1|PLCG1|CTNNB1|FGF9|GATA2|TNFAIP3|FLT4|VEGFB|FGFR2|STXBP4|SCN5A|SIRT1|MED1|GLUL|PGF|EGR3|ACVRL1|NOTCH1|MAP2K5|BMP6|SHH|STOX1|NR4A3|CLDN1|IGF1|CDH3|ZNF703|NRP2|DYSF|ID1|HPN|PDGFB|ZNF304|ARG1|PROX1|AR|AGGF1|HAS2
BP	GO:0060219	camera-type eye photoreceptor cell differentiation	none	21	0.507351	1.03603	0.346653	0.50178	0.353664	4501	tags=48%, list=24%, signal=36%	SOX9|NAGLU|HCN1|THY1|SOX8|BBS4|PTN|ROM1|RPGRIP1L|NTRK2
BP	GO:0070198	protein localization to chromosome, telomeric region	none	30	0.491483	1.0354	0.346653	0.50178	0.353664	7341	tags=50%, list=39%, signal=31%	TNKS2|TPP1|TERF2IP|DKC1|CCT7|XRCC5|MACROH2A1|ATR|GNL3|CCT6A|CCT8|TERF2|ATM|CCT2|TNKS
BP	GO:0015816	glycine transport	none	10	0.55578	1.04468	0.347652	0.50295	0.354489	6732	tags=70%, list=36%, signal=45%	SLC6A9|SLC7A8|RGS4|SLC6A5|SLC6A17|SLC36A1|SLC32A1
BP	GO:0031954	positive regulation of protein autophosphorylation	none	25	0.499664	1.03787	0.347652	0.50295	0.354489	6206	tags=52%, list=33%, signal=35%	GPNMB|CALM1|IQGAP1|RAP2A|RAD50|RASSF2|TAOK2|MRE11|NEK10|DDX3X|CALM2|CALM3|TOM1L1
BP	GO:0042481	regulation of odontogenesis	none	16	0.523768	1.03709	0.347652	0.50295	0.354489	6927	tags=56%, list=37%, signal=36%	RSPO2|CSF1|MSX1|CD34|TNFRSF11B|NGFR|APCDD1|BCOR|SHH
MF	GO:0008253	5'-nucleotidase activity	none	11	0.55172	1.04768	0.348651	0.504118	0.355312	2944	tags=55%, list=16%, signal=46%	NT5C3A|NT5DC3|NT5C3B|NT5C2|NT5C1A|NT5C
MF	GO:0030971	receptor tyrosine kinase binding	none	61	0.46434	1.02336	0.348651	0.504118	0.355312	7652	tags=52%, list=41%, signal=31%	ITGAX|SQSTM1|SHC3|CPNE3|RACK1|PITPNM3|FNTA|LRP4|CBL|PITPNM2|GAB2|GAS6|DOCK4|TRADD|PCNA|ANGPT1|ANGPT2|TOB1|DUSP3|TP53|ZPR1|PLCG1|HYAL2|YWHAG|PSPN|PIK3R1|GRB14|IRS1|FIZ1|SH2B3|CADM4|BLNK
MF	GO:1904047	S-adenosyl-L-methionine binding	none	16	0.523163	1.03589	0.348651	0.504118	0.355312	8389	tags=50%, list=44%, signal=28%	PRMT8|PCIF1|CBS|PRMT1|TSR3|TPMT|METTL3|KMT5B
BP	GO:1905268	negative regulation of chromatin organization	Epigenetic	56	0.466645	1.02288	0.34965	0.505285	0.356135	8970	tags=62%, list=48%, signal=33%	OTUB1|SUPT6H|H1-0|SNCA|DNMT1|H1-1|TRIP12|PHF1|H1-2|H1-5|WDR5|SMARCB1|H1-4|MACROH2A1|CTBP1|SDR16C5|MTF2|SPI1|PHF2|HMGA1|KDM3A|KDM5A|UBR5|SKI|SIRT1|PHF8|BCOR|PRMT6|ATG5|MLLT6|SIN3A|KDM1A|KDM4D|NOC2L|PIH1D1
BP	GO:0043174	nucleoside salvage	none	16	0.522984	1.03553	0.34965	0.505285	0.356135	9009	tags=75%, list=48%, signal=39%	HPRT1|APRT|ADK|MTAP|UCKL1|PUDP|UCK2|CDA|UPP1|UCK1|TK2|DCK
BP	GO:0043649	dicarboxylic acid catabolic process	none	17	0.51989	1.03648	0.34965	0.505285	0.356135	8601	tags=76%, list=46%, signal=42%	GAD2|ALDH1L1|ALDH1L2|QPRT|GAD1|GOT1|GLUD1|ASPA|GLUL|GOT2|ACOT4|GLUD2|MTHFS
BP	GO:0046134	pyrimidine nucleoside biosynthetic process	Cell Cycle	16	0.522878	1.03532	0.350649	0.506081	0.356695	9009	tags=62%, list=48%, signal=33%	DTYMK|CAD|UCKL1|PUDP|UCK2|CDA|UPP1|UCK1|TK2|DCK
BP	GO:0051023	regulation of immunoglobulin secretion	Immune Response	14	0.53437	1.04318	0.350649	0.506081	0.356695	6248	tags=57%, list=33%, signal=38%	CD40|GPI|TRAF2|STX4|HLA-E|TMBIM6|RBP4|TRAF6
BP	GO:0000185	activation of MAPKKK activity	none	11	0.550574	1.04551	0.350649	0.506081	0.356695	1836	tags=27%, list=10%, signal=25%	DAB2IP|MAP4K3|KSR1
MF	GO:0004303	estradiol 17-beta-dehydrogenase activity	none	10	0.554642	1.04254	0.350649	0.506081	0.356695	7638	tags=80%, list=40%, signal=48%	HSD17B12|AKR1B15|HSD17B4|DHRS11|HSD17B1|HSD17B7|HSD17B8|HSD17B14
BP	GO:0007256	activation of JNKK activity	none	10	0.554819	1.04287	0.350649	0.506081	0.356695	4223	tags=50%, list=22%, signal=39%	MAP3K13|RIPK1|MAP3K9|TNIK|MLKL
MF	GO:0008094	DNA-dependent ATPase activity	none	103	0.451157	1.01784	0.350649	0.506081	0.356695	8881	tags=50%, list=47%, signal=27%	ANXA1|CHD4|MCM6|CDK7|SMARCA1|G3BP1|MSH6|RAD50|SUPV3L1|RUVBL2|BPTF|MSH2|RFC1|RUVBL1|PBRM1|MRE11|RBBP4|DHX9|XRCC5|ACTR5|ZRANB3|MCM4|DHX36|DDX11|ASCC3|DDX3X|MCM7|RFC3|HLTF|MCM5|XRCC6|WRNIP1|FANCM|FBH1|CHD7|NAV2|TWNK|RAD51B|RAD51C|CHD1|CHD2|SMARCA5|MSH3|XRCC2|TOP2B|GINS2|POLQ|HELB|RAD54B|RFC2|RAD51D|INO80
BP	GO:0030947	regulation of vascular endothelial growth factor receptor signaling pathway	Vasculature	29	0.491651	1.03279	0.350649	0.506081	0.356695	8635	tags=66%, list=46%, signal=36%	NEDD4|ITGA5|EMILIN1|PRKD2|DAB2IP|VTN|HGS|PDCD6|MYOF|MMRN2|NIBAN2|TMEM204|PRKCB|FGF9|HHEX|CADM4|GRB10|PTPN1|IL1B
MF	GO:0000400	four-way junction DNA binding	DNA Repair	17	0.519724	1.03615	0.351648	0.506874	0.357255	9072	tags=82%, list=48%, signal=43%	HMGB3|MSH6|MSH2|MEN1|HMGB1|GEN1|YY1|ABL1|FANCM|RAD51B|RAD51C|XRCC2|RAD51D|HMGB2
BP	GO:0002076	osteoblast development	none	16	0.521919	1.03342	0.351648	0.506874	0.357255	8687	tags=75%, list=46%, signal=41%	HDAC4|ACHE|MEN1|SATB2|LRP5|CLEC5A|GLI2|PTHLH|LIMD1|SHH|JUND|RUNX2
BP	GO:0009582	detection of abiotic stimulus	none	112	0.449702	1.01835	0.351648	0.506874	0.357255	9532	tags=62%, list=50%, signal=31%	PLEKHB1|CALM1|PHF24|NMT2|FYN|CDS1|MMP24|ARRB1|SERPINE2|GNA11|MKKS|ITGA2|HTR2A|ASIC2|FNTA|CEP250|EPHB1|COL11A1|ADORA1|CXCL12|BACE1|GNAQ|CXCR4|TRPA1|TIMELESS|RGR|TAC1|PIEZO2|WDR47|NGFR|JUP|GRIK2|ANO3|ELOVL4|TRPC3|ATP8A2|TRPM3|CRB1|OPN3|CABP4|BEST1|METAP1|KIT|PKD2L1|SEMA5B|SCN1A|ANO1|KCNA1|TCAP|WHRN|PIEZO1|PDC|HPN|PKD2|TMEM120A|NPFFR2|UNC119|TACR1|NMT1|TMC1|DRGX|KCNK4|CNGB1|NTSR1|REEP6|FNTB|RGS9BP|ADGRV1|RCVRN
MF	GO:0016776	phosphotransferase activity, phosphate group as acceptor	none	39	0.479521	1.02916	0.351648	0.506874	0.357255	9675	tags=72%, list=51%, signal=35%	PPIP5K2|ITPKB|PPIP5K1|AK1|TJP2|DTYMK|RAD50|AK5|DLG1|MAGI3|DLG2|CMPK2|ITPKA|NME5|NME1|AK4|IP6K3|NME7|CARD11|AK2|IP6K2|NME6|LRGUK|NME4|NME3|CMPK1|NME9|AK3
BP	GO:0051353	positive regulation of oxidoreductase activity	none	43	0.475744	1.02753	0.351648	0.506874	0.357255	9404	tags=58%, list=50%, signal=29%	PDP1|PTK2B|KRAS|CYBA|SNCA|RFK|APOE|PARK7|S100A1|SCARB1|NOD2|GNAI2|CALM3|ABL1|PDP2|TERF2|CDH3|AGT|TERT|NPR3|IL1B|GNAI3|RGN|CCS|DHFR
BP	GO:0086012	membrane depolarization during cardiac muscle cell action potential	none	22	0.503595	1.03346	0.351648	0.506874	0.357255	7653	tags=50%, list=41%, signal=30%	CACNA2D1|ATP1A2|ANK3|SCN2B|SLC8A1|TRPM4|SCN5A|KCNJ2|SCN3B|ANK2|CACNB2
MF	GO:0005237	inhibitory extracellular ligand-gated ion channel activity	Synapse	14	0.533902	1.04226	0.351648	0.506874	0.357255	8805	tags=93%, list=47%, signal=50%	GABRG2|GABRA1|GABRB2|GABRA2|GLRA3|GABRA6|GABRG3|GLRB|GABRA4|GABRA3|GLRA2|GABRA5|GABRG1
MF	GO:0000014	single-stranded DNA endodeoxyribonuclease activity	DNA Repair	10	0.554248	1.0418	0.352647	0.507203	0.357487	8417	tags=70%, list=45%, signal=39%	RAD50|MRE11|ERCC4|SETMAR|EXOG|DCLRE1C|ERCC1
BP	GO:0071394	cellular response to testosterone stimulus	Lipid Metabolism	10	0.554142	1.0416	0.352647	0.507203	0.357487	8421	tags=90%, list=45%, signal=50%	MSN|SPP1|ELK1|NCOA4|ROCK2|SIRT1|RWDD1|SRD5A1|AR
BP	GO:0007435	salivary gland morphogenesis	none	31	0.490047	1.03334	0.352647	0.507203	0.357487	7692	tags=68%, list=41%, signal=40%	TGFB2|HGF|LAMA1|DAG1|CDC42|EGFR|PLXNA1|LAMA5|NTN4|TGFB1|PAX6|BMP7|TGM2|FGFR1|BTBD7|FGFR2|NFIB|SHH|TWSG1|POLB|EDA
BP	GO:0010676	positive regulation of cellular carbohydrate metabolic process	none	50	0.470148	1.02358	0.352647	0.507203	0.357487	9167	tags=64%, list=49%, signal=33%	ADCYAP1R1|PRKCE|FOXO1|ARPP19|SNCA|INSR|GPT|SLC25A12|AKT2|DDB1|ACTN3|WDR5|PPARA|PTAFR|KAT2B|GPER1|SORBS1|IRS2|RANBP2|SLC45A3|SIRT1|IRS1|EPM2AIP1|GCK|IGF1|DGAT2|PPP4R3B|PFKFB2|PPP1R3G|GPLD1|NTSR1|RGN
MF	GO:0016857	racemase and epimerase activity, acting on carbohydrates and derivatives	none	10	0.554049	1.04143	0.352647	0.507203	0.357487	3796	tags=50%, list=20%, signal=40%	GALM|RPE|GFUS|GALE|DSE
BP	GO:0017014	protein nitrosylation	none	14	0.533591	1.04166	0.352647	0.507203	0.357487	6696	tags=64%, list=35%, signal=42%	SNTA1|GAPDH|NOS1|ADH5|TXN|OXR1|DMD|NOS2|NCOA7
BP	GO:0018119	peptidyl-cysteine S-nitrosylation	none	14	0.533591	1.04166	0.352647	0.507203	0.357487	6696	tags=64%, list=35%, signal=42%	SNTA1|GAPDH|NOS1|ADH5|TXN|OXR1|DMD|NOS2|NCOA7
BP	GO:0060768	regulation of epithelial cell proliferation involved in prostate gland development	none	10	0.554036	1.0414	0.352647	0.507203	0.357487	8421	tags=70%, list=45%, signal=39%	CDKN1B|WDR77|CTNNB1|NOTCH1|SHH|SERPINF1|AR
BP	GO:1900247	regulation of cytoplasmic translational elongation	none	10	0.553998	1.04133	0.352647	0.507203	0.357487	7491	tags=50%, list=40%, signal=30%	DPH6|CPEB3|DPH2|DNAJC24|DPH5
BP	GO:1904892	regulation of receptor signaling pathway via STAT	none	92	0.452502	1.01633	0.352647	0.507203	0.357487	9055	tags=59%, list=48%, signal=31%	IL18|STAT3|PTK2B|PTPRC|CD40|PWP1|NLK|FYN|AKR1B1|CRLF1|CDK5|PPP2R1A|PPP2CA|NF2|PTPRT|HGS|JAK2|TNFRSF1A|IL10RA|IL6R|SOCS3|PECAM1|HCLS1|PARP9|INPP5F|PARP14|CSF1R|EGF|CTF1|LYN|IL6ST|NOTCH1|ELP2|KIT|CRLF3|GGNBP2|CAV1|DOT1L|SH2B3|DAB1|FLT3|IL15|TNFSF18|CNOT7|IGF1|ERBB4|CLCF1|HES1|AGT|LEPROT|RET|CD300A|BCL3|GADD45A
BP	GO:0002182	cytoplasmic translational elongation	Proteostasis	10	0.553998	1.04133	0.352647	0.507203	0.357487	7491	tags=50%, list=40%, signal=30%	DPH6|CPEB3|DPH2|DNAJC24|DPH5
BP	GO:0032230	positive regulation of synaptic transmission, GABAergic	Synapse	12	0.542231	1.0385	0.352647	0.507203	0.357487	5295	tags=67%, list=28%, signal=48%	PRKCE|CA2|KIF5B|NLGN2|TAC1|ADRA1A|NLGN1|HAP1
BP	GO:0061912	selective autophagy	Autophagy	60	0.463818	1.02153	0.353646	0.50827	0.358239	8244	tags=55%, list=44%, signal=31%	HSPB8|BAG3|CALCOCO2|SQSTM1|MAPK3|UBQLN1|MFN2|BECN1|VPS13D|ATG2A|MAP1LC3B|TBK1|PHB2|TSC2|UFC1|CDC37|RETREG1|HTT|ADRB2|PRKN|RB1CC1|TP53|UBA5|WDFY3|USP30|HUWE1|SPTLC2|DDRGK1|ATG5|WDR81|ATG2B|STBD1|RNF41
BP	GO:0046782	regulation of viral transcription	none	60	0.463876	1.02166	0.353646	0.50827	0.358239	8107	tags=57%, list=43%, signal=32%	PSMC3|TRIM32|TRIM62|POLR2G|EP300|TFAP4|GTF2B|SMARCB1|DHX9|POLR2I|NUCKS1|SP1|POLR2D|TRIM8|REST|TRIM27|IFITM3|HDAC1|RRP1B|LEF1|ZFP36|POLR2K|TRIM14|POLR2A|TRIM13|TRIM21|MID2|CHD1|INPP5K|TAF11|MDFIC|POLR2B|HPN|NELFA
BP	GO:0050951	sensory perception of temperature stimulus	none	20	0.508423	1.03174	0.353646	0.50827	0.358239	6062	tags=50%, list=32%, signal=34%	MMP24|HTR2A|EPHB1|ADORA1|CXCL12|CXCR4|TRPA1|WDR47|GRIK2|TRPM3
BP	GO:0007020	microtubule nucleation	Structural Stabilization	29	0.491421	1.03231	0.353646	0.50827	0.358239	7911	tags=52%, list=42%, signal=30%	NDE1|HSPA1B|NDEL1|MECP2|CSNK1D|CLASP2|HSPA1A|TUBGCP5|TUBG1|TPX2|NIN|EML2|MZT1|SLAIN2|TUBG2
MF	GO:0015347	sodium-independent organic anion transmembrane transporter activity	none	12	0.541585	1.03726	0.354645	0.509243	0.358924	8654	tags=50%, list=46%, signal=27%	SLCO3A1|SLCO2B1|SLCO4A1|SLC22A9|SLCO5A1|SLCO1A2
BP	GO:0015813	L-glutamate transmembrane transport	none	22	0.503035	1.03231	0.354645	0.509243	0.358924	6151	tags=64%, list=33%, signal=43%	ITGB1|ATP1A2|SLC7A11|SLC1A1|SLC1A2|SLC25A12|KCNJ10|SLC25A22|SLC17A7|SLC1A6|SLC25A18|ARL6IP1|SLC1A7|SLC17A6
BP	GO:0044794	positive regulation by host of viral process	none	14	0.533063	1.04062	0.354645	0.509243	0.358924	6985	tags=64%, list=37%, signal=41%	APOE|VAPA|NUCKS1|YTHDC2|CSF1R|STOM|TBC1D20|IGF2R|PC
BP	GO:0051101	regulation of DNA binding	none	105	0.45072	1.01803	0.354645	0.509243	0.358924	9244	tags=64%, list=49%, signal=33%	MAPK8|NFKBIA|EDF1|HABP4|H1-0|IFI16|PARP1|PLAUR|ITGA2|EP300|TFAP4|SP100|NIPBL|PARK7|ERCC4|GTF2B|SRI|HMGB1|CSNK2B|JAK2|SMO|TGFB1|PAX6|MSX1|KLF4|FBXW7|FOXC1|NEK2|PRKN|TXN|NME1|NIBAN2|NSD1|LEF1|HMOX1|HIPK2|CTNNB1|CALM3|SKI|ZBTB7C|EGF|HEY1|TRAF6|SUMO1|PAX7|DOT1L|DDRGK1|HEY2|CDCA5|TNKS|TRIM28|IGF1|ZNF462|PSEN1|ZNF675|HES1|SIN3A|ID1|ZMPSTE24|KDM1A|WAPL|SIRT2|BCL3|CDT1|HMGB2|SUMO3|CEBPG
BP	GO:1900273	positive regulation of long-term synaptic potentiation	Synapse	22	0.502939	1.03212	0.354645	0.509243	0.358924	7466	tags=68%, list=40%, signal=41%	SQSTM1|APP|ADCY1|AKAP5|STAU1|ZDHHC2|SHANK3|LGMN|SHISA7|CRTC1|NPTN|ADCY8|IGSF11|EIF2AK4|ADORA2A
BP	GO:0035338	long-chain fatty-acyl-CoA biosynthetic process	Lipid Metabolism	18	0.515334	1.03426	0.355644	0.510399	0.359739	5691	tags=56%, list=30%, signal=39%	ACSL4|ACSL1|ACSL6|ACSL3|HSD17B12|ELOVL1|ELOVL5|ELOVL4|ACSL5|ELOVL6
BP	GO:0030208	dermatan sulfate biosynthetic process	none	12	0.541009	1.03616	0.355644	0.510399	0.359739	7090	tags=75%, list=38%, signal=47%	VCAN|CSPG5|NCAN|DSE|CHST14|BGN|CHST12|DCN|UST
BP	GO:0050731	positive regulation of peptidyl-tyrosine phosphorylation	none	148	0.443531	1.01437	0.355644	0.510399	0.359739	8241	tags=58%, list=44%, signal=33%	CD44|DLG3|ICAM1|YES1|IL18|ITGA5|HGF|DOCK3|STAT3|PTK2B|PTPRC|IQGAP1|CD40|SYK|FYN|CRLF1|CCK|DLG4|ADNP|HTR2A|EPHA4|ACVR1|GPRC5B|LRP4|ARHGEF2|ADORA1|SRCIN1|SEMA4D|ABI1|ADAM17|DGKQ|VTN|GAS6|LRRK1|MTOR|AFAP1L2|CNTN1|JAK2|TNFRSF1A|ANGPT1|TREM2|TAL1|TGFB1|IL6R|SOCS3|CD4|PECAM1|HCLS1|FBXW7|CD74|NOX4|PARP9|NTRK2|PARP14|BDNF|CSF1R|PAK2|GRM5|CD81|ADRA1A|TP53|LRP8|EFNA1|ABL1|EGF|CTF1|NEURL1|LYN|IL6ST|BTC|KIT|BMP6|MIF|ENPP2|FLT3|IL15|TNFSF18|IGF1|ERBB4|ERBB3|CLCF1|CASS4|HES1|AGT|HAX1|PDGFB
BP	GO:0097154	GABAergic neuron differentiation	Synapse	13	0.536465	1.03782	0.356643	0.511739	0.360684	6615	tags=38%, list=35%, signal=25%	ASCL1|GATA2|LHX6|DLX1|CNTN2
BP	GO:0060117	auditory receptor cell development	none	19	0.511492	1.03243	0.357642	0.51308	0.361629	8645	tags=63%, list=46%, signal=34%	SCRIB|SOD1|SLC4A7|SLC9A3R1|FGFR1|PAFAH1B1|TRIOBP|TPRN|WHRN|WDPCP|MYO7A|TMC1
BP	GO:2000678	negative regulation of transcription regulatory region DNA binding	Epigenetic	18	0.514445	1.03247	0.358641	0.513673	0.362047	8044	tags=44%, list=43%, signal=26%	SRI|MSX1|FBXW7|HEY1|HEY2|PSEN1|ZNF675|SIN3A
MF	GO:0000339	RNA cap binding	none	18	0.514637	1.03286	0.358641	0.513673	0.362047	8612	tags=78%, list=46%, signal=42%	EIF4E|CYFIP1|LARP1|SNUPN|IFIT5|EIF4A1|NCBP1|AGO2|EIF4G3|EIF4E3|EIF3D|DCPS|NCBP3|EIF4E2
MF	GO:0004725	protein tyrosine phosphatase activity	none	92	0.451775	1.0147	0.358641	0.513673	0.362047	8142	tags=59%, list=43%, signal=34%	MTMR7|DNAJC6|PTPN5|PTPRC|PTPN6|MTMR6|UBASH3B|PTPDC1|TNS2|MTMR3|PTPRS|MTM1|SSH3|PTPRU|PTPN9|PTPRF|PTP4A2|TIMM50|PTPRT|DUSP14|PTPMT1|DUSP19|PTPN21|DUSP6|DUSP4|DUSP1|CDC14A|EYA2|DUSP16|ACP1|PTPN3|PTPN13|PTPRR|PTPRO|DUSP3|SSH2|CDC25B|SSH1|PALD1|CDKN3|EYA3|PTPRQ|PTPRB|DUSP2|DUSP22|DUSP18|DUSP23|PTPRD|DUSP11|PTPRZ1|PTPN20|PGP|RNGTT|MTMR4
MF	GO:0015035	protein disulfide oxidoreductase activity	none	20	0.507997	1.03087	0.358641	0.513673	0.362047	7512	tags=75%, list=40%, signal=45%	ERO1A|ERO1B|GLRX|SH3BGRL3|PTGES2|GLRX5|TXNRD1|CHCHD4|TXN|STAB1|GLRX3|GSTK1|TXNRD3|DNAJC10|TXN2
BP	GO:0042430	indole-containing compound metabolic process	none	20	0.507981	1.03084	0.358641	0.513673	0.362047	9287	tags=45%, list=49%, signal=23%	GRIN2A|AADAT|GCDH|KMO|SRD5A1|TPH2|KYNU|PDE1B|TDO2
BP	GO:0051957	positive regulation of amino acid transport	none	18	0.51455	1.03268	0.358641	0.513673	0.362047	8058	tags=72%, list=43%, signal=41%	ITGB1|RAB3GAP1|STXBP1|SLC38A3|CCK|P2RX7|SYT4|KMO|ARL6IP1|ADORA2A|SLC6A1|PSEN1|AGT
BP	GO:0072078	nephron tubule morphogenesis	none	57	0.465065	1.02049	0.358641	0.513673	0.362047	8101	tags=46%, list=43%, signal=26%	SMAD4|SOX9|BCL2|FGF2|NPNT|SOX8|FGF1|ILK|DLG1|LAMA5|SALL1|SMO|PTCH1|CTNNB1|LZTS2|FAT4|WNT1|PGF|GLI3|SHH|LGR4|SIX1|FMN1|HES1|AGT|PKD2
BP	GO:0019430	removal of superoxide radicals	Oxidative Stress	23	0.502015	1.03423	0.358641	0.513673	0.362047	9404	tags=65%, list=50%, signal=33%	PRDX1|PRDX2|SOD1|PARK7|NFE2L2|BMP7|MPO|SOD2|FANCC|NOS3|FBLN5|NQO1|RGN|CCS|DHFR
MF	GO:0005272	sodium channel activity	Synapse	38	0.479928	1.0277	0.358641	0.513673	0.362047	8604	tags=58%, list=46%, signal=32%	HCN1|SCN2A|SCN2B|ASIC2|SCN4A|SHROOM2|GRIK1|SLC4A11|NALCN|SCN8A|GRIK2|ASIC1|SCN5A|HCN3|GRIK3|PKD2L1|SCN1A|SCN3B|SCN11A|PKD2|KCNK1|GRIK4
BP	GO:0071397	cellular response to cholesterol	Lipid Metabolism	17	0.518664	1.03404	0.35964	0.514638	0.362727	9091	tags=76%, list=48%, signal=40%	ABCA1|HMGCS1|DAG1|GRAMD1C|MLC1|SMO|PTCH1|LRP8|NFE2L1|LRP6|GRAMD1A|GPLD1|CES1
BP	GO:0006984	ER-nucleus signaling pathway	none	49	0.469905	1.0224	0.35964	0.514638	0.362727	5666	tags=47%, list=30%, signal=33%	GSK3B|ERLIN2|ARHGEF10L|ATP2A2|WFS1|ASNS|EIF2A|SELENOS|TMEM33|SREBF2|ERLIN1|ZBTB7B|NFE2L2|MBTPS2|FBXW7|BCL2L11|PPP1R15B|BOK|TP53|CCDC47|EIF2S1|CCL2|HERPUD1
BP	GO:0021516	dorsal spinal cord development	none	13	0.535941	1.03681	0.35964	0.514638	0.362727	8765	tags=85%, list=46%, signal=45%	DAAM2|TAL1|ASCL1|MDGA1|PBX3|LMO4|WNT1|PAX7|GDF7|PROX1|DRGX
CC	GO:0030286	dynein complex	none	49	0.4699	1.02238	0.35964	0.514638	0.362727	7261	tags=43%, list=38%, signal=26%	DYNC1LI1|DNAL4|DISC1|SNX4|DYNC1I1|DYNLT1|DYNC1LI2|DNAH2|DYNC2I1|DYNC1I2|DYNLL2|DNAL1|TPR|DNAH8|DYNC2LI1|DNALI1|DNAH11|CCDC65|DYNC2I2|DCTN2|DNHD1
BP	GO:0060314	regulation of ryanodine-sensitive calcium-release channel activity	Synapse	25	0.497936	1.03428	0.35964	0.514638	0.362727	9194	tags=68%, list=49%, signal=35%	CALM1|PDE4D|CAMK2D|GSTO1|NOS1|AKAP6|SRI|FKBP1B|CALM2|CALM3|DMD|GSTM2|JPH4|PKD2|SELENON|PRKACA|TRDN
BP	GO:1902253	regulation of intrinsic apoptotic signaling pathway by p53 class mediator	Apoptosis	30	0.489777	1.03181	0.360639	0.515693	0.363471	8221	tags=60%, list=44%, signal=34%	CD44|BCL2|TAF9B|MSX1|RPL26|PTTG1IP|CD74|PRKN|TAF9|MDM2|TP53|ZNF385A|SIRT1|HNRNPK|MUC1|MIF|BDKRB2|KDM1A
BP	GO:0072527	pyrimidine-containing compound metabolic process	Cell Cycle	76	0.456771	1.01701	0.360639	0.515693	0.363471	9009	tags=64%, list=48%, signal=34%	SHMT1|SLC19A3|NT5C3A|THTPA|RRM1|CPS1|DTYMK|DPYD|DCTPP1|AK5|SLC25A19|MAPK1|NT5C1A|CAD|NT5C|CMPK2|CTPS2|UCKL1|PUDP|MTOR|DCTD|NME5|UCK2|UNG|NME1|SLC19A2|ENTPD4|NME7|CDA|PRPS1|APOBEC3C|TET2|TBPL1|UPP1|TPK1|ALDH6A1|TDG|NT5M|ACP3|OGG1|UCK1|ERH|NTHL1|NME6|TK2|NT5E|NME4|NME3|DCK
BP	GO:2001020	regulation of response to DNA damage stimulus	Cell Cycle	216	0.437743	1.01157	0.360639	0.515693	0.363471	9601	tags=62%, list=51%, signal=31%	CD44|DTX3L|CLU|SPRED3|DEK|BCL2|SPIRE1|OTUB1|WAS|TPT1|NACC2|TERF2IP|USP47|TRIM32|BABAM1|APBB1|PARP1|UBE2V2|ZNF365|TAF9B|RINT1|PRKCG|YJU2|PRKCD|TFIP11|SMYD2|EGFR|FOXM1|MAPT|SMG1|TRIP12|RPS3|EEF1E1|GTF2I|CXCL12|ERCC4|PPP1R10|THOC5|FMN2|DHX9|THOC1|RIF1|HMGB1|H2AX|CCAR2|PCNA|TIMELESS|MCL1|ATR|DYRK3|MSX1|EYA2|RPL26|SETMAR|PTTG1IP|NUDT16|CD74|UBE2N|PARP9|BABAM2|CDKN2D|TAF9|MDM2|DDX39B|DDX11|TP53|KMT5A|BCL2L1|ZNF385A|UBR5|FBXO4|SETD2|PRRX1|RNF169|EYA3|ABL1|WDR76|AUNIP|ARID2|SFRP2|SIRT1|SLF1|WRNIP1|MAGEF1|PML|CRY1|PPP4R2|HNRNPK|FBH1|ACTR2|PARG|FANCB|HIC1|FXR1|MUC1|TERF2|MIF|RAD51AP1|ATM|RMI2|ACKR3|PIAS4|TRIM28|CUL4A|RAD52|FMR1|PARPBP|SIRT7|ZMPSTE24|KDM1A|POLQ|HELB|KMT5B|OGG1|NEK4|ERCC1|AXIN2|SPRED2|KDM4D|CGAS|FAM168A|FEM1B|FIGNL2|UBE2V1|ATAD5|CEBPG|DYRK1A|IER3|ERCC8|SNAI2|TP53BP1|RAD9A|FIGN
BP	GO:2001020	regulation of response to DNA damage stimulus	DNA Repair	216	0.437743	1.01157	0.360639	0.515693	0.363471	9601	tags=62%, list=51%, signal=31%	CD44|DTX3L|CLU|SPRED3|DEK|BCL2|SPIRE1|OTUB1|WAS|TPT1|NACC2|TERF2IP|USP47|TRIM32|BABAM1|APBB1|PARP1|UBE2V2|ZNF365|TAF9B|RINT1|PRKCG|YJU2|PRKCD|TFIP11|SMYD2|EGFR|FOXM1|MAPT|SMG1|TRIP12|RPS3|EEF1E1|GTF2I|CXCL12|ERCC4|PPP1R10|THOC5|FMN2|DHX9|THOC1|RIF1|HMGB1|H2AX|CCAR2|PCNA|TIMELESS|MCL1|ATR|DYRK3|MSX1|EYA2|RPL26|SETMAR|PTTG1IP|NUDT16|CD74|UBE2N|PARP9|BABAM2|CDKN2D|TAF9|MDM2|DDX39B|DDX11|TP53|KMT5A|BCL2L1|ZNF385A|UBR5|FBXO4|SETD2|PRRX1|RNF169|EYA3|ABL1|WDR76|AUNIP|ARID2|SFRP2|SIRT1|SLF1|WRNIP1|MAGEF1|PML|CRY1|PPP4R2|HNRNPK|FBH1|ACTR2|PARG|FANCB|HIC1|FXR1|MUC1|TERF2|MIF|RAD51AP1|ATM|RMI2|ACKR3|PIAS4|TRIM28|CUL4A|RAD52|FMR1|PARPBP|SIRT7|ZMPSTE24|KDM1A|POLQ|HELB|KMT5B|OGG1|NEK4|ERCC1|AXIN2|SPRED2|KDM4D|CGAS|FAM168A|FEM1B|FIGNL2|UBE2V1|ATAD5|CEBPG|DYRK1A|IER3|ERCC8|SNAI2|TP53BP1|RAD9A|FIGN
BP	GO:0043922	negative regulation by host of viral transcription	none	10	0.551115	1.03591	0.360639	0.515693	0.363471	4616	tags=50%, list=24%, signal=38%	PSMC3|TFAP4|NUCKS1|REST|HDAC1
MF	GO:0010314	phosphatidylinositol-5-phosphate binding	Lipid Metabolism	17	0.517753	1.03222	0.361638	0.516187	0.363819	8203	tags=47%, list=43%, signal=27%	SH3PXD2B|LANCL2|WASHC2C|SAP30L|SESTD1|PLEKHF1|SNX5|SNX24
BP	GO:0003139	secondary heart field specification	none	10	0.550538	1.03483	0.361638	0.516187	0.363819	8485	tags=50%, list=45%, signal=28%	RBPJ|SMARCD3|MEF2C|LRP2|AXIN2
BP	GO:0010960	magnesium ion homeostasis	none	10	0.550962	1.03562	0.361638	0.516187	0.363819	8478	tags=60%, list=45%, signal=33%	ANK3|EGFR|SLC41A1|XK|KCNA1|CNNM2
BP	GO:0042501	serine phosphorylation of STAT protein	none	11	0.547432	1.03954	0.361638	0.516187	0.363819	1222	tags=27%, list=6%, signal=26%	PWP1|NLK|CDK5
BP	GO:0046885	regulation of hormone biosynthetic process	none	17	0.518335	1.03338	0.361638	0.516187	0.363819	6836	tags=41%, list=36%, signal=26%	DKK3|ATP1A1|DGKQ|REST|EGR1|H6PD|BMP6
BP	GO:0048486	parasympathetic nervous system development	none	12	0.540207	1.03462	0.361638	0.516187	0.363819	8683	tags=75%, list=46%, signal=41%	PLXNA4|SEMA3F|PLXNA3|NAV2|EGR2|SIX1|NRP2|HES1|ADARB1
BP	GO:0072189	ureter development	none	15	0.528211	1.03741	0.361638	0.516187	0.363819	7100	tags=67%, list=38%, signal=42%	SOX9|SOX8|ALDH1A2|NFIA|TBX18|LZTS2|EMX2|FOXF1|SHH|SIX1
BP	GO:0072215	regulation of metanephros development	none	17	0.518452	1.03362	0.361638	0.516187	0.363819	9093	tags=65%, list=48%, signal=34%	BASP1|PDGFRB|WWTR1|YAP1|EGR1|CTNNB1|FAT4|STAT1|PDGFB|RET|PDGFA
BP	GO:0072520	seminiferous tubule development	none	10	0.55052	1.03479	0.361638	0.516187	0.363819	180	tags=20%, list=1%, signal=20%	SMAD4|ADGRG1
BP	GO:1904589	regulation of protein import	none	59	0.464334	1.02101	0.361638	0.516187	0.363819	9602	tags=75%, list=51%, signal=37%	BAG3|CHP1|NF1|FLNA|CABP1|IPO5|APOD|NUTF2|RBM22|NUP58|PRKCD|NUP54|NUP62|MAPK1|TPR|HSP90AB1|JAK2|ANGPT1|SMO|TGFB1|HCLS1|MAVS|JUP|RAN|ZIC1|ZPR1|HYAL2|UBR5|PDCD5|SUFU|PIK3R1|PTGS2|GLI3|SHH|TRIM28|PSEN1|MDFIC|NOLC1|EFCAB7|UFM1|PKIG|CDH1|HSPA8|ZC3H12A
BP	GO:0060965	negative regulation of gene silencing by miRNA	Epigenetic	16	0.520554	1.03072	0.362637	0.517426	0.364692	8171	tags=69%, list=43%, signal=39%	STAT3|NCOR2|NEAT1|TGFB1|TP53|ZC3H10|PPP3CA|LIN28B|ESR1|NCOR1|ZMPSTE24
BP	GO:0090037	positive regulation of protein kinase C signaling	none	10	0.549825	1.03349	0.362637	0.517426	0.364692	5788	tags=30%, list=31%, signal=21%	CD40|ADRA1A|FLT4
MF	GO:0031956	medium-chain fatty acid-CoA ligase activity	Lipid Metabolism	10	0.549532	1.03294	0.363636	0.518103	0.365169	5584	tags=60%, list=30%, signal=42%	ACSL4|ACSL1|ACSL6|ACSL3|ACSF2|ACSL5
BP	GO:0000041	transition metal ion transport	Metal Binding and Homeostasis	113	0.448774	1.01675	0.363636	0.518103	0.365169	9264	tags=56%, list=49%, signal=29%	SLC39A10|CLTC|ATP6V1H|SLC39A12|SFXN1|SLC30A3|ISCU|LTF|ATP6V0A1|ATP6V1C1|TMEM163|ATP6V1B2|FTL|ATP6V1A|SLC39A11|ATP6V0D1|SLC46A1|ATP6V1G2|ATP6V1F|ATP6V1D|B2M|STEAP2|ATP6V1E1|SLC30A9|NECTIN1|TFRC|FKBP4|LMTK2|TTYH1|SLC39A14|HRG|TRPC1|SLC11A1|TCIRG1|STEAP3|HEPH|ATP6V0E1|ABCC2|ATP6V0E2|CP|TRPC3|SLC30A1|ATP13A1|RAB11B|DNM2|ATP6V1G1|ATP6AP1|SLC48A1|ATP2C1|TF|REP15|CBLIF|ATP6V0C|TMEM165|ABCB6|IREB2|LCN2|SLC22A17|SCO2|FTH1|SLC40A1|NOX5|SLC39A3
BP	GO:0019934	cGMP-mediated signaling	none	25	0.496516	1.03133	0.363636	0.518103	0.365169	5198	tags=44%, list=28%, signal=32%	IRAG1|PRKG1|PTK2B|AQP1|ADNP|APOE|RUNDC3A|EDNRB|PDE10A|GUCY1B1|KCNC2
MF	GO:0033764	steroid dehydrogenase activity, acting on the CH-OH group of donors, NAD or NADP as acceptor	none	25	0.4977	1.03379	0.363636	0.518103	0.365169	7726	tags=56%, list=41%, signal=33%	AKR1C1|AKR1C3|AKR1C2|HSD17B12|AKR1B15|HSD17B4|DHRS11|HSD17B1|HSD11B2|HSD3B7|HSD17B7|HSD17B8|HSD17B14|HSD3B1
BP	GO:0043030	regulation of macrophage activation	none	43	0.474624	1.02512	0.363636	0.518103	0.365169	7729	tags=63%, list=41%, signal=37%	PJA2|SLC7A2|PTPRC|LRFN5|MFHAS1|CD200|SYT11|TTBK1|HSPD1|TREM2|TNIP2|CEBPA|FCGR2B|TLR4|HAVCR2|CD74|VSIG4|GRN|IL4R|SPHK1|LRRK2|LDLR|TLR6|MIF|ATM|THBS1|CTSC
BP	GO:0046854	phosphatidylinositol phosphorylation	none	55	0.465159	1.01877	0.363636	0.518103	0.365169	7386	tags=53%, list=39%, signal=32%	ITPKB|EFR3B|PIP5K1C|PIK3C3|FAM126B|IMPA1|PIK3CB|BPNT1|PIK3CD|BPNT2|SMG1|PI4KA|TTC7B|PI4K2A|ITPKA|SOCS3|PIK3CG|IP6K3|SOCS6|SOCS4|TMEM150A|PIP4K2C|PIK3R1|PIK3C2G|PIP4K2A|TTC7A|FAM126A|IP6K2|PIP5K1B
BP	GO:0048596	embryonic camera-type eye morphogenesis	none	25	0.496753	1.03183	0.363636	0.518103	0.365169	8522	tags=56%, list=45%, signal=31%	ZEB1|SP3|PHACTR4|HIPK1|PAX6|BMP7|ALDH1A3|HIPK2|FZD5|ARID1A|TBX2|LRP6|PROX1|IFT122
BP	GO:2000727	positive regulation of cardiac muscle cell differentiation	none	18	0.512715	1.029	0.363636	0.518103	0.365169	7697	tags=50%, list=41%, signal=30%	RBPJ|PIN1|AKAP6|MTOR|TGFB1|DDX39B|MEF2C|PARP2|IGF1
MF	GO:0042393	histone binding	Epigenetic	211	0.438162	1.01204	0.364635	0.519058	0.365842	9076	tags=58%, list=48%, signal=31%	DTX3L|DEK|PTMA|PWP1|SUPT6H|ANP32B|BCAS3|NAP1L5|SNCA|CBX5|RCC1|PHF10|TSPYL4|APBB1|RNF20|MSH6|YEATS4|BPTF|ING1|BRD3|UHRF2|BRD4|TSPYL1|PBRM1|ANP32A|COPRS|RBBP5|PHF1|KAT8|WDTC1|RBBP4|ZMYND11|WDR5|PHIP|H2AX|NASP|CARM1|JAK2|KAT6A|MYSM1|SAP30L|KMT2C|NAP1L3|PHF19|TBL1X|NAP1L2|NCAPD2|PHF14|PARP9|DAXX|SAMD1|SAMD11|TSPYL5|BRD7|BAZ1B|MTF2|ZMYND8|LEF1|PHF2|SFMBT2|SPIN1|KMT2A|KDM1B|KDM5A|PRKCB|NPM3|PYGO2|USP3|UHRF1|STAT1|SIRT1|PHF8|RESF1|IPO9|HPF1|JMJD7|PKN1|PHC3|DPF2|SGF29|SMARCC1|KAT6B|NAP1L4|BRD2|IPO7|CHD1|PRMT6|SBNO2|USP15|ING5|TNKS|CHD2|CXXC1|SSRP1|SMARCA5|KMT2D|WDR5B|FMR1|DPF3|BAZ2A|CHAF1B|TBL1XR1|KDM8|SBNO1|MLLT6|KMT2E|NPM1|MLLT3|TSPYL2|PHC2|CBX2|PHF6|BRD1|VRK1|NOC2L|INO80|BRPF1|GRWD1|PYGO1|SAMD13|PIH1D1|L3MBTL1|NCAPD3
BP	GO:0034138	toll-like receptor 3 signaling pathway	Immune Response	20	0.507294	1.02944	0.364635	0.519058	0.365842	6855	tags=60%, list=36%, signal=38%	TLR3|UBQLN1|RIPK1|RFTN1|TNIP2|HAVCR2|COLEC12|UNC93B1|TNFAIP3|WDFY1|CAV1|PELI1
MF	GO:0043024	ribosomal small subunit binding	none	17	0.517252	1.03122	0.364635	0.519058	0.365842	6832	tags=65%, list=36%, signal=41%	LARP1|EIF4H|DHX29|EIF1B|PTCD3|MTIF2|UNG|NME1|DDX3X|ABCE1|PIM1
BP	GO:0072077	renal vesicle morphogenesis	none	14	0.531044	1.03668	0.364635	0.519058	0.365842	7723	tags=50%, list=41%, signal=30%	SOX9|SOX8|SALL1|SMO|CTNNB1|STAT1|FMN1
BP	GO:0090185	negative regulation of kidney development	none	10	0.549364	1.03262	0.364635	0.519058	0.365842	6927	tags=50%, list=37%, signal=32%	BMP7|FLCN|CTNNB1|STAT1|SHH
MF	GO:0042800	histone methyltransferase activity (H3-K4 specific)	Epigenetic	15	0.527324	1.03567	0.365634	0.520012	0.366514	7548	tags=73%, list=40%, signal=44%	WDR82|ASH2L|RBBP5|WDR5|KMT2C|SETMAR|ZNF711|KMT2A|SETD1A|CXXC1|KMT2D
BP	GO:0032648	regulation of interferon-beta production	none	47	0.471441	1.02341	0.365634	0.520012	0.366514	9456	tags=77%, list=50%, signal=38%	TLR3|ZBTB20|SIRPA|DDX58|PYCARD|PTPRS|LILRB1|TBK1|DHX9|IFIH1|TLR7|TLR4|TRIM38|YY1|RNF135|IRF1|TLR2|IRF5|MAVS|POLR3F|POLR3A|DDX3X|RNF216|PPM1B|TRAF3IP1|POLR3C|IRF3|RIOK3|IRF7|REL|NLRC3|HMGB2|PTPN11|TRAIP|TLR8|DHX58
BP	GO:0060396	growth hormone receptor signaling pathway	none	17	0.517175	1.03107	0.365634	0.520012	0.366514	8518	tags=71%, list=45%, signal=39%	PXN|STAT3|PTK2|STAT6|JAK2|STAT5A|STAT5B|PIK3R1|LYN|MBD5|LEPROT|PTPN1
BP	GO:0071428	rRNA-containing ribonucleoprotein complex export from nucleus	none	15	0.527266	1.03556	0.365634	0.520012	0.366514	6089	tags=60%, list=32%, signal=41%	EIF6|NMD3|NUP88|LTV1|LSG1|RAN|SDAD1|ABCE1|XPO1
CC	GO:0017119	Golgi transport complex	Proteostasis	13	0.53471	1.03443	0.365634	0.520012	0.366514	8093	tags=62%, list=43%, signal=35%	CDC42|COG1|TMEM115|COG8|COG7|COG3|COG6|RNF215
BP	GO:0055089	fatty acid homeostasis	Lipid Metabolism	13	0.534579	1.03418	0.366633	0.520964	0.367185	7881	tags=77%, list=42%, signal=45%	GPAM|ADORA1|APOE|PRKAA1|POLD1|GOT1|PRKAA2|SIRT1|ABCD1|DGAT2
MF	GO:0003785	actin monomer binding	none	23	0.501201	1.03255	0.366633	0.520964	0.367185	6625	tags=52%, list=35%, signal=34%	PRKCE|PFN2|MTSS1|COBL|LIMA1|CORO1A|TWF2|PFN1|MTSS2|ABL1|NOS3|TMSB4Y
BP	GO:0042474	middle ear morphogenesis	none	14	0.530313	1.03526	0.366633	0.520964	0.367185	7100	tags=50%, list=38%, signal=31%	NAGLU|PRKRA|MSX1|FGFR1|TSHZ1|PRRX1|SIX1
BP	GO:0070536	protein K63-linked deubiquitination	none	32	0.486924	1.02937	0.366633	0.520964	0.367185	8870	tags=62%, list=47%, signal=33%	OTUD7B|BABAM1|SPATA2|USP7|VCP|OTUD7A|USP8|OTUD4|BABAM2|USP33|PSMD14|SHMT2|STAMBPL1|TNFAIP3|USP13|CYLD|NOP53|ABRAXAS2|USP27X|ATXN3
BP	GO:0072393	microtubule anchoring at microtubule organizing center	Structural Stabilization	11	0.546096	1.037	0.366633	0.520964	0.367185	2424	tags=36%, list=13%, signal=32%	KIF3A|BBS4|HOOK3|PCM1
BP	GO:1901798	positive regulation of signal transduction by p53 class mediator	none	20	0.507018	1.02888	0.367632	0.522289	0.36812	6979	tags=45%, list=37%, signal=28%	SPRED3|HEXIM1|EEF1E1|ATR|MSX1|RPL26|ZNF385A|HIC1|ATM
BP	GO:0032375	negative regulation of cholesterol transport	Lipid Metabolism	10	0.548494	1.03098	0.368631	0.522956	0.36859	6927	tags=60%, list=37%, signal=38%	NFKB1|ABCA2|SREBF2|EGF|APOC1|SHH
BP	GO:0032372	negative regulation of sterol transport	none	10	0.548494	1.03098	0.368631	0.522956	0.36859	6927	tags=60%, list=37%, signal=38%	NFKB1|ABCA2|SREBF2|EGF|APOC1|SHH
BP	GO:0042178	xenobiotic catabolic process	none	10	0.548454	1.03091	0.368631	0.522956	0.36859	5897	tags=40%, list=31%, signal=28%	GSTO1|ACSL1|ABCC2|GSTM2
BP	GO:1902187	negative regulation of viral release from host cell	none	14	0.530195	1.03503	0.368631	0.522956	0.36859	7349	tags=79%, list=39%, signal=48%	TRIM25|TRIM32|TRIM26|TRIM8|TRIM5|TRIM27|PML|TRIM13|TRIM21|MID2|TRIM28
MF	GO:0044183	protein folding chaperone	Proteostasis	25	0.495592	1.02941	0.368631	0.522956	0.36859	7661	tags=80%, list=41%, signal=48%	HSPB1|HSPA2|HSPA1B|DFFA|HSPA13|PFDN2|FKBP8|HSPA7|HSP90AB1|HSPA1L|HSPA1A|CD74|PDCL3|DNAJB1|RIC3|HSPA14|CLGN|PFDN1|CCT2|HSPA6
MF	GO:0005248	voltage-gated sodium channel activity	Synapse	22	0.50144	1.02904	0.368631	0.522956	0.36859	8101	tags=50%, list=43%, signal=29%	HCN1|SCN2A|SCN2B|SCN4A|SCN8A|SCN5A|HCN3|SCN1A|SCN3B|SCN11A|PKD2
CC	GO:0033270	paranode region of axon	Synapse	11	0.545733	1.03631	0.368631	0.522956	0.36859	5318	tags=64%, list=28%, signal=46%	KIF13B|EPB41L3|SCN2A|ERMN|NFASC|GJC2|MAG
BP	GO:0070142	synaptic vesicle budding	Synapse	11	0.545702	1.03625	0.368631	0.522956	0.36859	4193	tags=55%, list=22%, signal=42%	DNM3|SNAP91|PICALM|DNM1|AP3D1|AP3B1
BP	GO:0050687	negative regulation of defense response to virus	Immune Response	22	0.501207	1.02856	0.36963	0.523903	0.369257	8231	tags=64%, list=44%, signal=36%	FGL2|TKFC|SEC14L1|HTRA1|C1QBP|ITCH|TRIM38|UFD1|PPM1B|TRAF3IP1|RIOK3|PCBP2|MICB|RNF125
BP	GO:0006703	estrogen biosynthetic process	Lipid Metabolism	10	0.54825	1.03053	0.36963	0.523903	0.369257	7795	tags=90%, list=41%, signal=53%	HSD17B12|AKR1B15|DHRS11|HSD17B1|HSD17B7|HSD17B8|HSD17B14|HSD3B1|STAR
MF	GO:0019210	kinase inhibitor activity	none	67	0.458913	1.0153	0.36963	0.523903	0.369257	6108	tags=49%, list=32%, signal=33%	HSPB1|DUS2|CHP1|CDKN2C|WARS1|SNCA|WNK1|CDKN1B|PRKAR1A|TESC|RACK1|GSKIP|HEXIM1|PRKAR1B|RPTOR|PRKRIP1|SFN|GMFG|SPRY2|MACROH2A1|CIB1|DUSP19|KAT2B|SOCS3|CDKN1A|ITPRIP|CDKN2D|CDKN2B|HYAL2|YWHAG|CDKN1C|DNAJC3|MAPK8IP1
BP	GO:0043173	nucleotide salvage	none	13	0.534381	1.03379	0.36963	0.523903	0.369257	4402	tags=46%, list=23%, signal=35%	HPRT1|APRT|ADK|AMPD2|UCKL1|UCK2
BP	GO:0090342	regulation of cell aging	none	46	0.470339	1.02041	0.36963	0.523903	0.369257	8698	tags=70%, list=46%, signal=38%	KRAS|LMNA|BMPR1A|AKT3|B2M|NUAK1|FOXM1|EEF1E1|PNPT1|MARCHF5|BCL6|PLK2|YBX1|MAP3K3|NEK6|HMGA1|TP53|WNT1|ABL1|SIRT1|RBL1|ZNF277|NAMPT|TERF2|MIF|ZKSCAN3|ZMPSTE24|PAWR|NEK4|TERT|VASH1|CGAS
CC	GO:0001741	XY body	none	11	0.545214	1.03533	0.370629	0.525036	0.370056	8588	tags=73%, list=45%, signal=40%	BIRC2|H2AX|UBE2A|PLK4|SUMO1|SMARCC1|MAEL|DNMT3A
BP	GO:1901658	glycosyl compound catabolic process	none	34	0.484108	1.02697	0.370629	0.525036	0.370056	9286	tags=59%, list=49%, signal=30%	NT5C3A|HPRT1|DPYD|AHCY|DERA|ABHD10|ADA2|NT5C1A|NT5C|PNP|CDA|NAGA|APOBEC3C|NUDT18|UPP1|NT5M|ADAL|GBA|NT5E|FUCA1
MF	GO:0099094	ligand-gated cation channel activity	Synapse	85	0.452428	1.013	0.370629	0.525036	0.370056	9472	tags=60%, list=50%, signal=30%	GRIA3|GRIA2|ITPR2|HCN1|PTK2B|GRIN2A|GRIA4|GRIN2B|AQP1|ITPR1|KCNJ4|GRIA1|ASIC2|KCNJ10|ABCC8|P2RX7|GRIN2D|GRIN1|SHROOM2|RASA3|TRPM4|GRIK1|TRPA1|HTR3B|CHRNB2|GRIK2|ASIC1|FKBP1B|RYR3|KCNJ9|KCNJ3|KCNJ2|ITPR3|GRIK3|CHRNA6|ABCC9|P2RX6|KCNJ5|RYR2|KCNJ16|CHRNA2|CHRNB3|PKD2|CHRNB1|KCNK1|GRIK4|CNGB1|KCNK6|RYR1|CHRNA7|CNGB3
BP	GO:0090309	positive regulation of DNA methylation-dependent heterochromatin assembly	Epigenetic	11	0.545091	1.03509	0.371628	0.525603	0.370455	8256	tags=82%, list=44%, signal=46%	DNMT1|PPHLN1|MORC2|SETDB1|TASOR|ATF7IP|RESF1|TRIM28|ZNF304
BP	GO:0030889	negative regulation of B cell proliferation	Immune Response	13	0.534245	1.03353	0.371628	0.525603	0.370455	8795	tags=69%, list=47%, signal=37%	TYROBP|FCGR2B|INPP5D|TNFRSF21|LYN|PKN1|ATM|PAWR|CD300A
BP	GO:0150077	regulation of neuroinflammatory response	Immune Response	24	0.500456	1.03466	0.371628	0.525603	0.370455	7729	tags=75%, list=41%, signal=44%	IL18|PTPRC|CD200|SYT11|DAGLA|TTBK1|NUPR1|TREM2|TNFRSF1B|GRN|SPHK1|LRRK2|LDLR|PTGS2|CD200R1|ATM|IGF1|CTSC
BP	GO:0034377	plasma lipoprotein particle assembly	Lipid Metabolism	26	0.493408	1.02857	0.371628	0.525603	0.370455	6838	tags=50%, list=36%, signal=32%	ABCA1|MTTP|ACSL3|APOE|APOB|P4HB|SOAT1|LCAT|BMP1|PRKACB|MFSD2A|APOC1|ZDHHC8
BP	GO:0002052	positive regulation of neuroblast proliferation	none	21	0.503129	1.02741	0.371628	0.525603	0.370455	6927	tags=52%, list=37%, signal=33%	DISC1|FZD3|SOX10|SMARCD3|SMO|PAX6|DCT|CTNNB1|NOTCH1|GLI3|SHH
CC	GO:0005669	transcription factor TFIID complex	none	32	0.486454	1.02837	0.371628	0.525603	0.370455	5360	tags=38%, list=28%, signal=27%	TAF9B|TCEA1|GTF2B|TAF5|TAF8|TAF4B|TAF9|GTF2H3|TAF3|TP53|GTF2H5|TAF4
BP	GO:0014031	mesenchymal cell development	none	75	0.456727	1.01631	0.371628	0.525603	0.370455	9503	tags=61%, list=50%, signal=31%	SOX9|EFNB1|BCL2|MAPK3|FN1|BMPR1A|SOX8|RDH10|SOX10|PHACTR4|ACVR1|SEMA3B|MAPK1|SEMA4D|LAMA5|ALDH1A2|EDNRB|PDCD6|SMO|FOXC1|BMP7|SEMA3F|ANXA6|KBTBD8|OVOL2|NOTCH1|KLHL12|CORO1C|SEMA3E|SHH|HEY2|SEMA5B|TAPT1|ERBB4|NRP2|HES1|NOLC1|KITLG|RET|SEMA3D|PEF1|SEMA4F|SEMA6A|NRG1|ZEB2|SNAI2
CC	GO:0090575	RNA polymerase II transcription regulator complex	none	139	0.443415	1.01223	0.371628	0.525603	0.370455	8892	tags=55%, list=47%, signal=30%	SMAD4|CBFB|TEAD1|STAT3|NONO|MNAT1|CDK7|TAF9B|TCEA1|HNRNPU|HNRNPAB|SMAD2|TLE4|MED4|GTF2B|CLOCK|TAF5|NFYC|ASCC2|CARM1|MXI1|TFDP2|TEAD2|CEBPA|SMAD9|ASCL1|YAP1|TCF3|TAF8|TCF12|WWOX|MAX|SUPT3H|E2F3|TAF4B|TAF9|RXRA|GTF2H3|TRRAP|TAF3|LEF1|CEBPB|ASCC3|HMGA1|RUNX1|TP53|FOS|GTF2H5|TAF4|HIPK2|SMAD5|CTNNB1|HYAL2|GTF2H1|PYGO2|SMAD7|SMAD1|BCL9L|ATF4|ATF1|BCL9|TBPL1|TLE3|SMAD6|NFYA|MED6|TRIM28|E2F4|RUNX3|TAF11|MED31|TBP|RXRG|JUND|CCNH|CREB1|TLE1
BP	GO:2000009	negative regulation of protein localization to cell surface	none	12	0.537801	1.03001	0.371628	0.525603	0.370455	8410	tags=83%, list=45%, signal=46%	ACTN2|GOPC|PICALM|COMMD1|TAX1BP3|NEDD4L|SNX33|ARF6|ASTN2|LEPROT
BP	GO:0014067	negative regulation of phosphatidylinositol 3-kinase signaling	none	14	0.529382	1.03344	0.372627	0.526544	0.371119	4159	tags=36%, list=22%, signal=28%	DAB2IP|SERPINE2|SLC9A3R1|TSC2|KLF4
CC	GO:0031233	intrinsic component of external side of plasma membrane	none	18	0.510553	1.02466	0.372627	0.526544	0.371119	5590	tags=33%, list=30%, signal=23%	THY1|CD59|CA4|IGSF21|CD14|HYAL2
MF	GO:0070840	dynein complex binding	none	22	0.500557	1.02723	0.372627	0.526544	0.371119	8268	tags=55%, list=44%, signal=31%	RAB29|NUMA1|SNCA|KATNB1|SMC3|NEFH|TPR|PAFAH1B1|GPSM2|DCTN6|FMR1|ATMIN
BP	GO:1903313	positive regulation of mRNA metabolic process	none	76	0.456157	1.01565	0.372627	0.526544	0.371119	10072	tags=71%, list=53%, signal=33%	ZC3HAV1|ROCK1|PRDX6|ZFP36L1|UPF1|RBM3|PRPF19|CIRBP|POLR2G|NUP98|CDC73|YTHDF3|METTL16|PAF1|TRA2A|KHSRP|ROCK2|LEO1|PNPT1|CPEB3|YTHDF1|ZFP36L2|TOB1|DHX36|NUDT21|BTG2|TNRC6B|PABPC1|ZFP36|NCBP1|GIGYF2|AGO2|CELF3|TNRC6A|RIDA|NANOS1|CNOT7|MOV10|CNOT8|CCNB1|METTL3|FTO|METTL14|RBM24|HNRNPR|HNRNPD|YTHDF2|TNRC6C|HSPA8|ZC3H12A|HSF1|MEX3D|DAZAP1|PUM1
CC	GO:0005916	fascia adherens	Structural Stabilization	10	0.5481	1.03024	0.372627	0.526544	0.371119	8536	tags=100%, list=45%, signal=55%	GJA1|DES|ACTN1|CDH2|VCL|JUP|CTNNB1|CTNNA3|DSP|NRAP
CC	GO:0016581	NuRD complex	Epigenetic	15	0.525023	1.03115	0.373626	0.527107	0.371516	5833	tags=47%, list=31%, signal=32%	CSNK2A1|CHD4|RBBP7|MTA2|RBBP4|HDAC1|GATAD2A
BP	GO:0015804	neutral amino acid transport	none	35	0.481037	1.02426	0.373626	0.527107	0.371516	7688	tags=60%, list=41%, signal=36%	SLC1A5|SLC38A2|SFXN1|SLC6A9|SLC7A5|SLC7A8|SLC3A2|SLC38A3|SLC1A1|SLC43A2|RGS4|SLC6A5|SLC6A17|LLGL2|NFE2L1|CTNS|SLC36A1|SLC32A1|SLC6A15|SLC6A7|SLC3A1
MF	GO:0035252	UDP-xylosyltransferase activity	none	10	0.548015	1.03008	0.373626	0.527107	0.371516	1413	tags=20%, list=7%, signal=19%	POGLUT3|XYLT1
MF	GO:0042285	xylosyltransferase activity	none	10	0.548015	1.03008	0.373626	0.527107	0.371516	1413	tags=20%, list=7%, signal=19%	POGLUT3|XYLT1
BP	GO:0048385	regulation of retinoic acid receptor signaling pathway	none	15	0.525183	1.03147	0.373626	0.527107	0.371516	8963	tags=47%, list=47%, signal=25%	AKR1C3|ASXL1|CTBP2|DHRS3|KLF2|CYP26A1|CALR
CC	GO:0090545	CHD-type complex	none	15	0.525023	1.03115	0.373626	0.527107	0.371516	5833	tags=47%, list=31%, signal=32%	CSNK2A1|CHD4|RBBP7|MTA2|RBBP4|HDAC1|GATAD2A
BP	GO:2000402	negative regulation of lymphocyte migration	none	12	0.536618	1.02775	0.373626	0.527107	0.371516	6286	tags=58%, list=33%, signal=39%	PADI2|APOD|CD200|WASL|ADTRP|CCL2|CD200R1
BP	GO:0071872	cellular response to epinephrine stimulus	Synapse	12	0.53692	1.02833	0.373626	0.527107	0.371516	8746	tags=83%, list=46%, signal=45%	PDE4D|SNCA|SLC9A1|KCNQ1|RYR2|SRD5A1|STAR|ATP2B4|PRKACA|SIRT2
BP	GO:0036303	lymph vessel morphogenesis	Vasculature	18	0.510351	1.02426	0.373626	0.527107	0.371516	8603	tags=61%, list=46%, signal=33%	PPP3CB|FOXC1|PDPN|FLT4|SVEP1|ACVRL1|EPHA2|ACVR2B|CCBE1|PROX1|VASH1
MF	GO:0008970	phospholipase A1 activity	none	11	0.543729	1.03251	0.374625	0.528045	0.372177	8615	tags=64%, list=46%, signal=35%	LPL|PLAAT4|PLA1A|PLAAT1|PLAAT3|PLA2G15|LIPG
BP	GO:0050651	dermatan sulfate proteoglycan biosynthetic process	none	15	0.524845	1.0308	0.374625	0.528045	0.372177	7090	tags=60%, list=38%, signal=37%	VCAN|CSPG5|NCAN|DSE|CHST14|BGN|CHST12|DCN|UST
BP	GO:0060575	intestinal epithelial cell differentiation	none	15	0.524696	1.03051	0.374625	0.528045	0.372177	7039	tags=40%, list=37%, signal=25%	NPY|CDKN1A|YAP1|SPDEF|IL6ST|SAV1
BP	GO:1902884	positive regulation of response to oxidative stress	Oxidative Stress	17	0.516084	1.02889	0.374625	0.528045	0.372177	4278	tags=47%, list=23%, signal=36%	RIPK1|SOD1|PARK7|ACOX2|MCL1|REST|TLR4|FBXW7
BP	GO:0000387	spliceosomal snRNP assembly	RNA Spliceosome	45	0.470805	1.02039	0.374625	0.528045	0.372177	3833	tags=31%, list=20%, signal=25%	PRPF19|SRSF10|STRAP|AAR2|CLNS1A|SNRPD3|LSM4|SNUPN|WDR77|SNRPB|SNRPG|PRMT5|SNRPD1|SNRPC
BP	GO:0010918	positive regulation of mitochondrial membrane potential	Mitochondrial Metabolism	10	0.547816	1.02971	0.375624	0.528887	0.37277	7003	tags=60%, list=37%, signal=38%	NNT|AKT2|STOML2|VCP|CTNS|MFN1
MF	GO:0004859	phospholipase inhibitor activity	none	11	0.543452	1.03198	0.375624	0.528887	0.37277	8034	tags=91%, list=43%, signal=52%	ANXA5|ANXA1|ANXA4|ANXA2|SNCB|ANXA9|PINLYP|APOC1|ANXA3|PDC
MF	GO:0005416	amino acid:cation symporter activity	none	17	0.515862	1.02845	0.375624	0.528887	0.37277	8453	tags=88%, list=45%, signal=49%	SLC38A2|SLC6A9|SLC1A1|SLC1A2|SLC6A12|SLC6A11|SLC1A6|SLC6A5|SLC36A1|SLC32A1|SLC6A15|SLC6A7|SLC6A1|SLC1A3|SLC6A13
BP	GO:0031663	lipopolysaccharide-mediated signaling pathway	none	51	0.467882	1.01975	0.375624	0.528887	0.37277	8635	tags=69%, list=46%, signal=37%	PRKCE|NFKBIA|IL18|MAPK3|LTF|SASH1|HCK|PRDX2|PRKCA|MAPK1|SCARB1|PTAFR|CARD8|TGFB1|TRIM5|TLR4|IRAK2|LILRA2|CD14|TLR2|CD180|CCL2|TNFAIP3|NOS3|TRAF6|LYN|BMP6|MIF|SIGIRR|LY86|IRF3|BCL10|MALT1|LBP|IL1B
BP	GO:0060113	inner ear receptor cell differentiation	none	53	0.465853	1.01836	0.375624	0.528887	0.37277	8705	tags=55%, list=46%, signal=30%	SDC4|GABRB2|NAGLU|GABRB3|RBPJ|SCRIB|CTHRC1|VANGL2|MYO6|SOD1|IFT27|SLC4A7|SLC9A3R1|TRIP11|CDH23|FGFR1|PAFAH1B1|FAT4|TRIOBP|NOTCH1|DLL1|HEY2|TPRN|WHRN|WDPCP|HES1|MYO7A|TMC1|GABRA5
BP	GO:0062013	positive regulation of small molecule metabolic process	none	121	0.44633	1.01312	0.375624	0.528887	0.37277	9371	tags=64%, list=50%, signal=32%	ADCYAP1R1|PRKCE|STAT3|APP|ZBTB20|ANXA1|FOXO1|NFKB1|ARPP19|SNCA|ABCG1|INSR|FGF1|GPT|RDH10|NOS1|SLC25A12|LPGAT1|HTR2A|AKT2|P2RX7|ABCD2|DDB1|ACTN3|ENO1|VCP|PARK7|GPD1|WDR5|SLC4A4|COMT|PRKAA1|PPARA|PTAFR|TREM2|KAT2B|GPER1|SORBS1|CD74|PFKFB3|IRS2|ELOVL5|PRKAA2|LDLRAP1|SLC45A3|CPT1A|EGF|NOS2|NOS3|PLIN5|SIRT1|IRS1|PID1|PTGS2|EPM2AIP1|GCK|ABCD1|BMP6|PRXL2C|NR4A3|IGF1|PSEN1|STAR|DGAT2|PPP4R3B|PFKFB4|PDGFB|PFKFB2|PPP1R3G|HAS2|IL1B|GPLD1|NTSR1|CES1|RGN|SREBF1|ARNT
BP	GO:0001832	blastocyst growth	none	18	0.509848	1.02325	0.376623	0.529162	0.372964	7697	tags=50%, list=41%, signal=30%	PRPF19|NDEL1|CTR9|SBDS|TAF8|ZPR1|GINS1|RTF1|IGF1
MF	GO:0003951	NAD+ kinase activity	none	17	0.515464	1.02766	0.376623	0.529162	0.372964	7634	tags=65%, list=40%, signal=39%	DGKI|AGK|DGKH|DGKG|DGKB|DGKZ|DGKQ|SPHK1|DGKE|NADK2|NADK
BP	GO:0006833	water transport	none	11	0.543199	1.0315	0.376623	0.529162	0.372964	8627	tags=82%, list=46%, signal=44%	AQP4|AQP1|AQP6|HYAL2|SLC14A1|INPP5K|AQP11|HAS2|AQP5
BP	GO:0032354	response to follicle-stimulating hormone	none	15	0.524286	1.0297	0.376623	0.529162	0.372964	7795	tags=53%, list=41%, signal=31%	TGFBR3|HMGCS1|ASNS|GCLM|NOTCH1|GCLC|SRD5A1|STAR
CC	GO:0043186	P granule	none	16	0.517936	1.02554	0.376623	0.529162	0.372964	7595	tags=56%, list=40%, signal=34%	CARHSP1|TDRKH|SNRPG|HENMT1|DDX3X|TDRD5|MOV10L1|MAEL|MOV10
CC	GO:0060293	germ plasm	none	16	0.517936	1.02554	0.376623	0.529162	0.372964	7595	tags=56%, list=40%, signal=34%	CARHSP1|TDRKH|SNRPG|HENMT1|DDX3X|TDRD5|MOV10L1|MAEL|MOV10
BP	GO:0072207	metanephric epithelium development	none	21	0.502576	1.02628	0.376623	0.529162	0.372964	8101	tags=67%, list=43%, signal=38%	SOX9|CALB1|SOX8|LAMB2|ACAT1|WWTR1|YAP1|POU3F3|FAT4|STAT1|WNT7B|LGR4|HES1|PKD2
BP	GO:2000209	regulation of anoikis	none	21	0.502317	1.02575	0.376623	0.529162	0.372964	6751	tags=57%, list=36%, signal=37%	ITGB1|ITGA5|BCL2|PTK2|TLE5|MCL1|NTRK2|PDK4|ANKRD13C|NOTCH1|PTRH2|CAV1
BP	GO:2001014	regulation of skeletal muscle cell differentiation	none	18	0.510003	1.02356	0.376623	0.529162	0.372964	5238	tags=33%, list=28%, signal=24%	DDX17|EPHB1|S100B|NLN|UQCC2|MEF2C
BP	GO:0098877	neurotransmitter receptor transport to plasma membrane	Synapse	16	0.517749	1.02517	0.376623	0.529162	0.372964	6250	tags=62%, list=33%, signal=42%	SNAP25|CPLX1|SCRIB|ARHGAP44|TAMALIN|STX1B|RAB11A|VPS35|GRIP1|NSG1
BP	GO:0098969	neurotransmitter receptor transport to postsynaptic membrane	Synapse	16	0.517749	1.02517	0.376623	0.529162	0.372964	6250	tags=62%, list=33%, signal=42%	SNAP25|CPLX1|SCRIB|ARHGAP44|TAMALIN|STX1B|RAB11A|VPS35|GRIP1|NSG1
BP	GO:1903540	establishment of protein localization to postsynaptic membrane	Synapse	16	0.517749	1.02517	0.376623	0.529162	0.372964	6250	tags=62%, list=33%, signal=42%	SNAP25|CPLX1|SCRIB|ARHGAP44|TAMALIN|STX1B|RAB11A|VPS35|GRIP1|NSG1
MF	GO:0005068	transmembrane receptor protein tyrosine kinase adaptor activity	none	10	0.547275	1.02869	0.377622	0.530094	0.373621	7652	tags=60%, list=41%, signal=36%	GAB2|TRADD|PIK3R1|IRS1|SH2B3|BLNK
BP	GO:0010523	negative regulation of calcium ion transport into cytosol	none	15	0.523976	1.02909	0.377622	0.530094	0.373621	5897	tags=67%, list=31%, signal=46%	CALM1|BCL2|GSTO1|NOS1|SRI|TMBIM6|FKBP1B|CALM2|CALM3|GSTM2
MF	GO:0030546	signaling receptor activator activity	none	267	0.434415	1.009	0.377622	0.530094	0.373621	9136	tags=50%, list=48%, signal=26%	VGF|TGFB2|PRKCE|CRH|SST|SPP1|IL18|GPNMB|HGF|CORT|HDGF|APP|FGF2|CCN2|ADCYAP1|IL16|FGF13|FGF14|CRLF1|CDK5|IL17D|GPI|FGF1|GDF10|FGF12|VIP|CCK|RABEP2|NPY|FAM3C|PENK|PDYN|EFEMP1|PTN|MDK|NDP|SEMA3B|CXCL14|SEMA4D|ADA2|CXCL12|TIMP1|CSPG5|DGKQ|GMFG|LGALS3|AIMP1|GAS6|TTR|HMGB1|APLN|CSF1|CMTM3|GDF11|FNDC5|CXCL16|TGFB1|NRG4|WNT10B|SCG2|CHGB|BDNF|TNFRSF11B|TAFA1|BMP7|SEMA3F|INHBB|COLEC10|GRN|BMP1|PNOC|SPX|OSTN|FGF9|CCL2|HDGFL3|TAFA2|WNT1|PSPN|CCL3L1|EGF|VEGFB|EBI3|SFRP2|PTHLH|CTF1|CARTPT|PGF|BTC|PPBP|ERFE|SEMA3E|CMTM7|GREM2|NAMPT|BMP6|FLRT3|INHA|MIF|SHH|WNT7B|COPA|SEMA5B|FLRT2|TNFSF8|C5|OSGIN2|IL15|RABEP1|TNFSF18|EDA|IGF1|CLCF1|GNRH1|GDF7|AGT|METRNL|CXCL5|PDGFB|OGN|DPP4|NPPC|KITLG|IL1B|BMP8A|OSGIN1|SEMA3D|IL7|FGF5|C1QTNF4|HMGB2|PDGFA|THBS4|SEMA4F
MF	GO:0048038	quinone binding	none	16	0.517357	1.02439	0.377622	0.530094	0.373621	3901	tags=44%, list=21%, signal=35%	SDHB|NDUFS2|COQ10B|SDHD|NDUFS7|TP53I3|VKORC1
BP	GO:0048265	response to pain	none	26	0.492409	1.02649	0.377622	0.530094	0.373621	5164	tags=42%, list=27%, signal=31%	CAPN2|PIRT|CRH|TSPO|PRKCG|COMT|EDNRB|TRPA1|NMUR2|TAC1|LPAR5
BP	GO:0060368	regulation of Fc receptor mediated stimulatory signaling pathway	Immune Response	11	0.542935	1.031	0.378621	0.530742	0.374077	1800	tags=45%, list=10%, signal=41%	CSK|CD47|PLSCR1|PTPRC|APPL2
BP	GO:0021536	diencephalon development	none	56	0.464631	1.01847	0.378621	0.530742	0.374077	9458	tags=66%, list=50%, signal=33%	CRH|UQCRQ|RAB3GAP1|RBPJ|ADCYAP1|BMPR1A|PTN|CNTNAP2|ALDH1A2|SALL1|SMO|PAX6|MSX1|POU3F2|NCOA1|GLI2|CHRNB2|SOX2|KCNC2|GLI1|HAP1|GATA2|WNT1|PTCHD1|SHH|SRD5A1|TBX19|NRP2|LRP6|HES1|KCNC1|BAX|GHRHR|CREB1|OTX1|ZEB2|CDH1
MF	GO:0030552	cAMP binding	none	21	0.501995	1.02509	0.378621	0.530742	0.374077	7025	tags=52%, list=37%, signal=33%	RAPGEF4|HCN1|PDE4D|PRKAR1A|PRKAR1B|PDE4A|PDE10A|BVES|RAPGEF3|HCN3|RAPGEF2
BP	GO:0042446	hormone biosynthetic process	none	54	0.464568	1.01688	0.378621	0.530742	0.374077	7795	tags=52%, list=41%, signal=31%	TSPO|DKK3|AKR1B1|HSD17B12|ATP1A1|AKR1B15|DGKQ|SCARB1|FDX2|REST|DIO2|STARD3NL|EGR1|DHRS11|HSD17B1|H6PD|MED1|HSD17B7|BMP6|TPO|TSPOAP1|CHST8|HSD17B8|HSD17B14|SRD5A1|HSD3B1|STARD3|STAR
BP	GO:0048008	platelet-derived growth factor receptor signaling pathway	none	54	0.464659	1.01708	0.378621	0.530742	0.374077	5789	tags=44%, list=31%, signal=31%	IQGAP1|NDRG4|SGPL1|SNCA|LRP1|HIP1|APOD|SMPD3|PDGFRB|LRIG2|MYO1E|CBL|SLC9A3R1|FER|HIP1R|HGS|JAK2|PHF14|ZFAND5|TXNIP|CSRNP1|RAPGEF1|ABL1|BCR
BP	GO:0050891	multicellular organismal water homeostasis	none	54	0.464435	1.01659	0.378621	0.530742	0.374077	8709	tags=61%, list=46%, signal=33%	AQP4|STARD7|AQP1|ADCY1|WFS1|AKR1B1|RAB11FIP2|PRKAR1A|ADCY2|PRKAR1B|HRNR|RAB11A|SFN|ELOVL1|ADCY5|PRKACB|HYAL2|MET|AKAP11|ADCY8|FA2H|ALOX12B|GRHL1|INPP5K|STMN1|CLDN1|UGCG|ADCY9|LSR|GBA|HAS2|MYO5B|PRKACA
BP	GO:0055081	anion homeostasis	none	50	0.467696	1.01824	0.378621	0.530742	0.374077	7115	tags=54%, list=38%, signal=34%	ABCA1|SLC12A7|SLC7A11|FABP3|GLS|ABCG1|SLC12A4|GPAM|CPS1|SLC9A3R1|ADORA1|APOE|SLC12A9|GRM2|XPR1|PRKAA1|TLCD2|POLD1|GOT1|PRKAA2|ABCC2|SLC12A1|ENPP1|SIRT1|ABCD1|SLC12A8|KCTD7
CC	GO:0044327	dendritic spine head	Synapse	12	0.535787	1.02616	0.378621	0.530742	0.374077	4104	tags=50%, list=22%, signal=39%	DNM3|HPCA|DNM1|PPP1R9B|SRGAP2|GPER1
BP	GO:0036003	positive regulation of transcription from RNA polymerase II promoter in response to stress	none	24	0.499492	1.03267	0.37962	0.531765	0.374798	6840	tags=46%, list=36%, signal=29%	RBPJ|NFE2L2|MBTPS2|CEBPB|TP53|KLF2|CREB3L1|NOTCH1|ATF4|MAPK7|MUC1
BP	GO:0070243	regulation of thymocyte apoptotic process	none	11	0.542195	1.02959	0.37962	0.531765	0.374798	5734	tags=27%, list=30%, signal=19%	TP53|ZC3H8|EFNA1
BP	GO:0001731	formation of translation preinitiation complex	Proteostasis	10	0.546578	1.02738	0.37962	0.531765	0.374798	3492	tags=50%, list=18%, signal=41%	DENR|MCTS1|EIF4H|DHX29|EIF5
MF	GO:0008381	mechanosensitive ion channel activity	Synapse	15	0.523221	1.02761	0.37962	0.531765	0.374798	9005	tags=80%, list=48%, signal=42%	TMC6|TMEM63B|TMEM150C|TMEM63A|TMC7|TMC8|PIEZO2|FAM155A|PIEZO1|TMC3|TMC1|KCNK4
BP	GO:0008333	endosome to lysosome transport	Endolysosome	50	0.467421	1.01764	0.380619	0.532126	0.375053	8349	tags=54%, list=44%, signal=30%	DTX3L|VPS41|KIF13A|FAM160A2|SNX27|RHOB|VPS39|HOOK3|BIN1|MTM1|VCP|UBXN6|CHMP2B|VIPAS39|RAB12|TGFBRAP1|ADRB2|SORT1|HOOK1|STX8|TSG101|MVB12A|CHMP5|SNAPIN|TRAK1|VPS4B|VPS11
CC	GO:0097197	tetraspanin-enriched microdomain	Lipid Metabolism	10	0.5465	1.02724	0.380619	0.532126	0.375053	5739	tags=60%, list=30%, signal=42%	SAMHD1|ADAM10|TSPAN14|CD81|PDPN|TSPAN15
BP	GO:0002021	response to dietary excess	none	18	0.50934	1.02223	0.380619	0.532126	0.375053	4569	tags=33%, list=24%, signal=25%	VGF|SGIP1|APPL2|APOE|ADRB2|NMUR2
BP	GO:0031848	protection from non-homologous end joining at telomere	none	10	0.546457	1.02716	0.380619	0.532126	0.375053	8564	tags=70%, list=45%, signal=38%	TERF2IP|TFIP11|ERCC4|TERF2|DCLRE1C|ERCC1|DCLRE1B
BP	GO:0046851	negative regulation of bone remodeling	none	14	0.528093	1.03092	0.380619	0.532126	0.375053	6240	tags=71%, list=33%, signal=48%	CSK|SFRP1|UBASH3B|P2RX7|INPP5D|TMEM119|TNFRSF11B|TNFAIP3|CLDN18|CARTPT
BP	GO:0060149	negative regulation of posttranscriptional gene silencing	none	18	0.509098	1.02174	0.380619	0.532126	0.375053	8438	tags=67%, list=45%, signal=37%	STAT3|NCOR2|NEAT1|TGFB1|TP53|ZC3H10|PPP3CA|LIN28B|ESR1|NCOR1|ZMPSTE24|TERT
BP	GO:0060346	bone trabecula formation	none	10	0.546434	1.02711	0.380619	0.532126	0.375053	7266	tags=50%, list=38%, signal=31%	SFRP1|MMP2|WNT10B|COL1A1|PPARGC1B
BP	GO:0060967	negative regulation of gene silencing by RNA	none	18	0.509098	1.02174	0.380619	0.532126	0.375053	8438	tags=67%, list=45%, signal=37%	STAT3|NCOR2|NEAT1|TGFB1|TP53|ZC3H10|PPP3CA|LIN28B|ESR1|NCOR1|ZMPSTE24|TERT
BP	GO:0061450	trophoblast cell migration	none	11	0.542069	1.02936	0.380619	0.532126	0.375053	3881	tags=45%, list=21%, signal=36%	GJA1|TIMP1|C1QBP|ACVR1B|SYDE1
BP	GO:0071380	cellular response to prostaglandin E stimulus	none	14	0.528134	1.031	0.380619	0.532126	0.375053	5067	tags=43%, list=27%, signal=31%	PRKCE|SFRP1|GNG2|PRKAA1|AKAP8|PRKAA2
BP	GO:1901163	regulation of trophoblast cell migration	none	11	0.542069	1.02936	0.380619	0.532126	0.375053	3881	tags=45%, list=21%, signal=36%	GJA1|TIMP1|C1QBP|ACVR1B|SYDE1
BP	GO:0016577	histone demethylation	Epigenetic	28	0.488899	1.02596	0.381618	0.532863	0.375572	8623	tags=54%, list=46%, signal=29%	JMJD6|KDM3B|KDM6A|KDM2A|PHF2|KDM3A|KDM1B|KDM5A|UTY|PHF8|KDM6B|KDM8|HR|KDM1A|KDM4D
BP	GO:0006704	glucocorticoid biosynthetic process	Lipid Metabolism	15	0.522656	1.0265	0.381618	0.532863	0.375572	5729	tags=47%, list=30%, signal=33%	CRH|DKK3|ATP1A1|DGKQ|REST|HSD11B2|H6PD
BP	GO:0009581	detection of external stimulus	none	109	0.447908	1.01344	0.381618	0.532863	0.375572	9532	tags=61%, list=50%, signal=30%	PLEKHB1|CALM1|PHF24|NMT2|FYN|CDS1|MMP24|ARRB1|SERPINE2|GNA11|MKKS|ITGA2|HTR2A|ASIC2|FNTA|CEP250|EPHB1|COL11A1|ADORA1|CXCL12|BACE1|GNAQ|CXCR4|TRPA1|RGR|PIEZO2|WDR47|NGFR|JUP|GRIK2|ANO3|ELOVL4|TRPC3|ATP8A2|TRPM3|CRB1|OPN3|CABP4|FOXF1|BEST1|METAP1|KIT|PKD2L1|SEMA5B|SCN1A|ANO1|KCNA1|TCAP|WHRN|PIEZO1|PDC|HPN|PKD2|TMEM120A|UNC119|NMT1|TMC1|DRGX|KCNK4|CNGB1|NTSR1|REEP6|FNTB|RGS9BP|ADGRV1|RCVRN
MF	GO:0016706	2-oxoglutarate-dependent dioxygenase activity	none	45	0.470001	1.01864	0.381618	0.532863	0.375572	9852	tags=62%, list=52%, signal=30%	JMJD6|PLOD2|BBOX1|PLOD1|ASPH|P4HA1|EGLN1|HSPBAP1|P4HB|TYW5|HIF1AN|PLOD3|KDM2A|TRMT9B|P3H2|ALKBH8|PHF8|JMJD7|ALKBH3|TET2|ALKBH5|KDM8|FTO|PHYH|ALKBH2|KDM4B|EGLN3|JMJD4
BP	GO:0030575	nuclear body organization	none	15	0.522775	1.02674	0.381618	0.532863	0.375572	6390	tags=60%, list=34%, signal=40%	SRPK2|HABP4|DYRK3|FAM118B|HIPK2|ZPR1|CELF3|PML|SUMO1
BP	GO:0051151	negative regulation of smooth muscle cell differentiation	none	15	0.522752	1.02669	0.381618	0.532863	0.375572	7054	tags=73%, list=37%, signal=46%	NFATC2|NFATC1|PDCD4|DNMT1|MECP2|MED28|FOXO4|NFATC3|FGF9|SHH|HEY2
BP	GO:1904029	regulation of cyclin-dependent protein kinase activity	none	98	0.449561	1.01182	0.381618	0.532863	0.375572	9055	tags=58%, list=48%, signal=30%	RGCC|CDKN2C|MNAT1|CDK7|CCNYL1|IPO5|CDKN1B|CDK4|HEXIM1|TFAP4|EGFR|MEN1|MAPRE3|CCNY|ADAM17|TTBK1|SFN|CCNT2|BCCIP|CDC37|HSP90AB1|CCNK|LATS2|KAT2B|CEBPA|CDKN1A|CDKN2D|CCND3|CDKN2B|HERC5|CDKN3|GTF2H1|TNFAIP3|CDKN1C|SERTAD1|LATS1|CCNA1|CCNG1|GTPBP4|CCND2|IPO7|CDK5RAP1|CNPPD1|HHEX|STOX1|CCNC|CCNB1|PKD2|CCNYL2|PDGFB|CCNI2|CDK5R2|PROX1|CCNH|CAMK2N1|PSRC1|GADD45A
BP	GO:0050688	regulation of defense response to virus	Immune Response	66	0.458008	1.01275	0.382617	0.534069	0.376422	8698	tags=59%, list=46%, signal=32%	DTX3L|FGL2|DDX58|PYCARD|TKFC|SEC14L1|HTRA1|BIRC2|LILRB1|C1QBP|DHX9|TRAF3IP2|ITCH|TRIM38|PARP9|MAVS|ZDHHC11|HERC5|IFIT1|RNF216|TNFAIP3|UFD1|STAT1|IFNLR1|PPM1B|EIF2AK4|TRAF3IP1|USP15|IL15|PUM2|RIOK3|PCBP2|MICB|NOP53|SIN3A|ZMPSTE24|RNF125|IL1B|CGAS
CC	GO:0000776	kinetochore	none	122	0.445337	1.01148	0.382617	0.534069	0.376422	9552	tags=64%, list=51%, signal=32%	NDE1|DYNC1LI1|SMC1A|SEPTIN6|SEPTIN2|NUP160|CLIP1|CBX5|NDEL1|PPP1R12A|NUP98|DYNC1I1|HNRNPU|RASSF2|NUP37|NSL1|NUP133|DYNC1LI2|SEPTIN7|CSNK1A1|AHCTF1|ZW10|KAT8|RANGAP1|GPATCH11|NUP107|CFDP1|MAD1L1|TRAPPC12|BUB3|TPR|NUDCD2|CLASP2|CHAMP1|KANSL1|KAT2B|ANAPC16|NEK2|CENPV|MEAF6|ZWILCH|DSN1|SEH1L|PAFAH1B1|PPP1CC|PHF2|MAD2L1|PSEN2|XPO1|SS18L1|KNTC1|DCTN3|SPC24|DCTN6|ZWINT|PELI1|MTBP|DCTN2|CENPO|CENPH|PSEN1|CCNB1|SUGT1|SIN3A|ZNF207|SPAG5|CENPE|PHF6|ITGB3BP|KIF22|CDT1|CENPW|SUMO3|ORC2|FBXO28|DCTN1|CKAP5|TP53BP1
CC	GO:0032585	multivesicular body membrane	Endolysosome	11	0.54176	1.02877	0.383616	0.53499	0.377072	8081	tags=82%, list=43%, signal=47%	RAB27A|RAB27B|HGS|NDFIP2|NSG2|NSG1|CD63|LAPTM4B|GIMAP5
BP	GO:1904355	positive regulation of telomere capping	Epigenetic	16	0.516463	1.02262	0.383616	0.53499	0.377072	9129	tags=56%, list=48%, signal=29%	TNKS2|MAPK3|NEK7|MAPK1|NEK2|TNKS|PKIB|MAP2K7|HNRNPD
BP	GO:0045725	positive regulation of glycogen biosynthetic process	none	14	0.527673	1.0301	0.383616	0.53499	0.377072	8339	tags=64%, list=44%, signal=36%	INSR|AKT2|SORBS1|IRS2|IRS1|EPM2AIP1|GCK|IGF1|PPP1R3G
BP	GO:0060571	morphogenesis of an epithelial fold	none	22	0.499612	1.02529	0.383616	0.53499	0.377072	9152	tags=50%, list=48%, signal=26%	RDH10|EGFR|GLI2|BMP7|CTNNB1|OVOL2|FGFR2|SHH|GDF7|AR|SOSTDC1
MF	GO:1901338	catecholamine binding	none	12	0.534906	1.02447	0.383616	0.53499	0.377072	8779	tags=42%, list=47%, signal=22%	ADRB2|ADRA2B|ADRA2C|DRD5|RNLS
BP	GO:0032753	positive regulation of interleukin-4 production	Immune Response	17	0.513333	1.02341	0.384615	0.535627	0.37752	8608	tags=65%, list=46%, signal=35%	SYK|SLC7A5|HAVCR2|SASH3|HLA-E|LGALS9|CD86|CEBPB|FCER1G|EPX|PRKCZ
BP	GO:0051055	negative regulation of lipid biosynthetic process	Lipid Metabolism	43	0.471912	1.01926	0.384615	0.535627	0.37752	9125	tags=65%, list=48%, signal=34%	ERLIN2|DKK3|NFKB1|AKR1C3|SOD1|ORMDL1|ABCA2|APOE|ATP1A1|ACADL|WDTC1|ERLIN1|PRKAA1|REST|GPER1|FBXW7|SPHK1|LPCAT1|SIRT1|APOC1|ACADVL|ASXL3|PDGFB|MALRD1|PROX1|ORMDL3|PDGFA|SLC27A1
MF	GO:0005540	hyaluronic acid binding	none	20	0.504914	1.02461	0.384615	0.535627	0.37752	8741	tags=75%, list=46%, signal=40%	CD44|VCAN|ACAN|HAPLN2|C1QBP|NCAN|HAPLN1|STAB1|HYAL2|SUSD5|LYVE1|TNFAIP6|HAPLN4|LAYN|CEMIP
BP	GO:0010713	negative regulation of collagen metabolic process	none	10	0.545927	1.02616	0.384615	0.535627	0.37752	8573	tags=60%, list=45%, signal=33%	EMILIN1|CYGB|CIITA|GOT1|RAP1A|NPPC
BP	GO:0060119	inner ear receptor cell development	none	39	0.475551	1.02064	0.384615	0.535627	0.37752	8705	tags=62%, list=46%, signal=33%	SDC4|GABRB2|NAGLU|GABRB3|SCRIB|CTHRC1|VANGL2|SOD1|IFT27|SLC4A7|SLC9A3R1|TRIP11|CDH23|FGFR1|PAFAH1B1|FAT4|TRIOBP|TPRN|WHRN|WDPCP|HES1|MYO7A|TMC1|GABRA5
CC	GO:0033116	endoplasmic reticulum-Golgi intermediate compartment membrane	Proteostasis	69	0.457097	1.01321	0.384615	0.535627	0.37752	9756	tags=64%, list=52%, signal=31%	CD59|CTSZ|GRIA1|ROBO1|VMP1|ERGIC1|VMA21|RAB2A|CSNK1D|TMEM199|SEC22B|LMAN1|STX5|ERGIC3|SURF4|TRIP11|TMED7|STX17|COPZ2|TMED10|CNIH3|SERPINA1|PLPP3|YKT6|TAP1|F8|TBC1D20|PRRG4|CLN8|ATP6AP1|LMAN2|PIEZO1|LAMP5|CTSC|SLC35C2|TAPBP|AZIN2|GORASP1|CNIH1|CALR|CD55|MPPE1|WHAMM|TMED5
CC	GO:0101031	chaperone complex	Proteostasis	23	0.499223	1.02847	0.384615	0.535627	0.37752	3565	tags=43%, list=19%, signal=35%	HSPB8|BAG3|STIP1|PPP5C|PTGES3|CCT7|PSMG1|STUB1|CDC37|HSP90AB1
BP	GO:0120192	tight junction assembly	Structural Stabilization	63	0.460389	1.01555	0.384615	0.535627	0.37752	9551	tags=67%, list=51%, signal=33%	ROCK1|GJA1|IKBKB|CBFB|PARD3|MICALL2|AFDN|TJP1|ACTN4|CLDN10|PDCD6IP|MPP5|ROCK2|PRKCI|DLG1|STRN|CLDN15|FRMPD2B|PECAM1|PRKCH|MYO1C|PAK2|ESAM|RUNX1|CLDN16|GRHL2|OCLN|FZD5|CLDN18|EPHA2|CLDN11|RAB13|CLDN1|MARVELD2|CLDN5|LSR|ARL2|PRKACA|CLDN9|CLDN4|SNAI2|MPP7
BP	GO:0000050	urea cycle	none	10	0.545275	1.02493	0.385614	0.536545	0.378168	4033	tags=50%, list=21%, signal=39%	CPS1|ASS1|SLC25A15|ASL|CEBPA
BP	GO:0019627	urea metabolic process	none	10	0.545275	1.02493	0.385614	0.536545	0.378168	4033	tags=50%, list=21%, signal=39%	CPS1|ASS1|SLC25A15|ASL|CEBPA
BP	GO:0040018	positive regulation of multicellular organism growth	none	26	0.491499	1.02459	0.385614	0.536545	0.378168	6634	tags=54%, list=35%, signal=35%	EZR|SH3PXD2B|BCL2|GPAM|BBS2|MKKS|BBS4|NIPBL|CSF1|SMO|POU3F2|STAT5B|ATP8A2|CHD7
BP	GO:0071941	nitrogen cycle metabolic process	none	10	0.545275	1.02493	0.385614	0.536545	0.378168	4033	tags=50%, list=21%, signal=39%	CPS1|ASS1|SLC25A15|ASL|CEBPA
BP	GO:1903845	negative regulation of cellular response to transforming growth factor beta stimulus	none	76	0.455296	1.01373	0.385614	0.536545	0.378168	8142	tags=57%, list=43%, signal=32%	TGFBR3|CD109|SPRED3|LTBP1|EMILIN1|TGFBR1|STRAP|VASN|PIN1|UBC|SMAD2|STUB1|HTRA1|PEG10|ADAM17|PBLD|UBA52|SPRY2|TGFBR2|HSPA1A|TGFB1|CFLAR|EID2|TP53|CHST11|PRDM16|WNT1|SKI|PMEPA1|TGFB1I1|SIRT1|DNM2|SMAD7|BCL9L|DLX1|BAMBI|CAV1|RASL11B|SMAD6|SLC2A10|PPM1A|GLG1|MTMR4
BP	GO:2001269	positive regulation of cysteine-type endopeptidase activity involved in apoptotic signaling pathway	Apoptosis	11	0.54077	1.02689	0.386613	0.536989	0.378481	6051	tags=55%, list=32%, signal=37%	GSN|TFAP4|JAK2|PRR7|LGALS9|ST18
MF	GO:0003688	DNA replication origin binding	Cell Cycle	20	0.504558	1.02389	0.386613	0.536989	0.378481	6672	tags=55%, list=35%, signal=36%	MCM6|ORC4|HSPD1|DHX9|MCM4|ORC3|DDX11|MCM7|MCM5|POLA1|ORC5
BP	GO:0042492	gamma-delta T cell differentiation	Immune Response	11	0.540682	1.02672	0.386613	0.536989	0.378481	7728	tags=73%, list=41%, signal=43%	PTPRC|SYK|NCKAP1L|SOX13|LEF1|STAT5B|EGR3|TCF7
BP	GO:0006471	protein ADP-ribosylation	none	31	0.486045	1.0249	0.386613	0.536989	0.378481	9706	tags=65%, list=51%, signal=31%	TNKS2|WARS1|PARP1|ADNP|ARF4|KAT2B|PARP9|PARP14|SIRT5|PARP4|PARP10|HPF1|PARP2|TNKS|PARP8|PUM3|PARP11|SIRT2|PARP16|ART3
BP	GO:0010826	negative regulation of centrosome duplication	none	13	0.530834	1.02693	0.386613	0.536989	0.378481	6477	tags=62%, list=34%, signal=40%	TMEM67|NUBP1|CCP110|KAT2B|RBM14|TRIM37|CDK5RAP2|MDM1
CC	GO:0031514	motile cilium	none	152	0.44179	1.01107	0.386613	0.536989	0.378481	8728	tags=39%, list=46%, signal=21%	DLD|ATP1B1|SEPTIN6|SLIRP|SQSTM1|ANXA1|SEPTIN2|STARD10|CFAP36|BBS2|PRKAR1A|MKKS|BBS4|IFT27|IFT46|SEPTIN7|SORD|SLC9A3R1|DNAH2|ATP1A1|CUL3|IQCG|ODF2|LDHC|DNAH8|WDR19|ZBBX|NME5|DYNC2LI1|SPEF1|GLI2|DNALI1|PAFAH1B1|IFT52|DAAM1|TCTE1|TACR2|CFAP69|DNAH11|CCDC65|ROPN1B|EFCAB2|FSIP2|QRICH2|CEP20|IFT74|IQCA1|CFAP20|SLC26A6|TEKT2|IFT81|SPAG16|PKD2|DNAI4|ATP2B4|TACR1|SLC9B2|PRKACA|CFAP300
BP	GO:0042491	inner ear auditory receptor cell differentiation	none	32	0.484664	1.02459	0.386613	0.536989	0.378481	8645	tags=56%, list=46%, signal=31%	RBPJ|SCRIB|MYO6|SOD1|SLC4A7|SLC9A3R1|FGFR1|PAFAH1B1|TRIOBP|NOTCH1|DLL1|HEY2|TPRN|WHRN|WDPCP|HES1|MYO7A|TMC1
BP	GO:1900076	regulation of cellular response to insulin stimulus	none	61	0.460628	1.01518	0.386613	0.536989	0.378481	9169	tags=72%, list=49%, signal=37%	ATP2B1|OPA1|PAK1|NCOA5|LPL|OSBPL8|CDK4|APPL2|TNS2|PRKCD|GSK3A|TSC2|OGT|NUCKS1|PRKAA1|ZBTB7B|SOCS3|SORBS1|RELA|KANK1|MYO1C|CCND3|GNAI2|PRKCB|SIK2|PIK3R1|ENPP1|SIRT1|GRB14|IRS1|PID1|ERFE|INPP5K|GRB10|SNX5|AGT|ECHDC3|PTPN1|PRKCZ|IL1B|GPLD1|TSC1|PTPN11|VWA2
BP	GO:0032965	regulation of collagen biosynthetic process	Structural Stabilization	32	0.48461	1.02447	0.386613	0.536989	0.378481	3983	tags=34%, list=21%, signal=27%	RGCC|VIM|EMILIN1|CCN2|PDGFRB|ITGA2|LARP6|CYGB|SERPINF2|TGFB1|CIITA
BP	GO:0098926	postsynaptic signal transduction	Synapse	33	0.483774	1.02496	0.386613	0.536989	0.378481	6095	tags=52%, list=32%, signal=35%	PLCB1|STAT3|CHRM3|CRKL|GNA11|AGRN|CHRM4|GRK2|GNAQ|JAK2|PRR7|RELA|LY6H|CHRNB2|GNAI2|CRTC1|RGS8
BP	GO:0002381	immunoglobulin production involved in immunoglobulin mediated immune response	Immune Response	49	0.466693	1.01541	0.387612	0.537621	0.378926	5159	tags=39%, list=27%, signal=28%	HLA-DRB1|SWAP70|FGL2|PTPRC|CD40|SUPT6H|MSH6|MSH2|TFRC|STAT6|HSPD1|THOC1|RIF1|BCL6|TGFB1|GAPT|UNG|NDFIP1|HLA-DQB1
BP	GO:0006527	arginine catabolic process	none	10	0.544867	1.02417	0.387612	0.537621	0.378926	8596	tags=90%, list=46%, signal=49%	DDAH2|NOS1|OAT|FAH|DDAH1|NOS2|NOS3|ARG1|ATP2B4
BP	GO:0015669	gas transport	none	17	0.513096	1.02294	0.387612	0.537621	0.378926	9193	tags=59%, list=49%, signal=30%	CA2|AQP1|CYGB|IPCEF1|AQP6|HBB|HBA1|HBA2|AQP5|HBQ1
BP	GO:0021783	preganglionic parasympathetic fiber development	none	11	0.540231	1.02586	0.387612	0.537621	0.378926	8683	tags=82%, list=46%, signal=44%	PLXNA4|SEMA3F|PLXNA3|NAV2|EGR2|SIX1|NRP2|HES1|ADARB1
BP	GO:0033235	positive regulation of protein sumoylation	none	13	0.530587	1.02645	0.387612	0.537621	0.378926	7047	tags=38%, list=37%, signal=24%	HDAC4|UBE2I|GNL3|SAE1|PIAS4
BP	GO:0046425	regulation of receptor signaling pathway via JAK-STAT	none	87	0.451228	1.01144	0.387612	0.537621	0.378926	9247	tags=62%, list=49%, signal=32%	IL18|STAT3|PTK2B|PTPRC|CD40|PWP1|NLK|FYN|AKR1B1|CRLF1|CDK5|PPP2R1A|PPP2CA|NF2|HGS|JAK2|TNFRSF1A|IL10RA|IL6R|SOCS3|PECAM1|HCLS1|PARP9|INPP5F|PARP14|CSF1R|EGF|CTF1|LYN|IL6ST|NOTCH1|ELP2|KIT|CRLF3|GGNBP2|CAV1|DOT1L|SH2B3|DAB1|FLT3|IL15|TNFSF18|CNOT7|IGF1|ERBB4|CLCF1|HES1|AGT|LEPROT|RET|CD300A|BCL3|GADD45A|STAP2
BP	GO:0070989	oxidative demethylation	Oxidative Stress	17	0.512725	1.0222	0.387612	0.537621	0.378926	9199	tags=53%, list=49%, signal=27%	JMJD6|CYP2C8|ALKBH3|TET2|ALKBH5|TDG|CYP3A43|FTO|ALKBH2
BP	GO:0035907	dorsal aorta development	Vasculature	10	0.545029	1.02447	0.387612	0.537621	0.378926	7054	tags=70%, list=37%, signal=44%	RBPJ|BMPR1A|DLL4|NGFR|HEY1|ACVRL1|HEY2
MF	GO:0070717	poly-purine tract binding	Cell Cycle	29	0.487951	1.02502	0.388611	0.538156	0.379303	6295	tags=52%, list=33%, signal=35%	ELAVL4|DDX1|RBPMS|PATL1|HNRNPU|PNPT1|PABPC4|ATXN1|ZC3H14|RBMS2|PABPC1|DDX3X|KHDRBS1|KHDRBS2|EIF4A3
MF	GO:0008536	Ran GTPase binding	none	36	0.479181	1.02247	0.388611	0.538156	0.379303	6144	tags=53%, list=33%, signal=36%	RCBTB2|IPO5|RCC1|TNPO1|MYCBP2|NUTF2|SPRYD3|RGPD1|RANGAP1|CSE1L|KPNB1|SERGEF|RANBP3L|RANBP2|RANBP1|RANBP17|RANBP3|XPO1|IPO9
BP	GO:0010559	regulation of glycoprotein biosynthetic process	none	36	0.479032	1.02215	0.388611	0.538156	0.379303	8735	tags=64%, list=46%, signal=34%	PLCB1|NECAB1|CHP1|BCL2|NECAB2|ITM2C|ABCA2|ITM2B|ARFGEF1|NCSTN|BACE2|SOAT1|FKTN|CTNNB1|RAMP1|AGO2|SLC51B|IL15|SLC2A10|IGF1|AATF|PAWR|POMT2
MF	GO:0015298	solute:cation antiporter activity	none	28	0.488244	1.02459	0.388611	0.538156	0.379303	4884	tags=43%, list=26%, signal=32%	SLC8A3|SLC3A2|SLC9A6|LETM1|CLCN3|SLC8A1|CLCN5|SLC8A2|SLC9A1|SLC41A1|SLC11A1|SLC9A9
BP	GO:0015937	coenzyme A biosynthetic process	none	10	0.54428	1.02306	0.388611	0.538156	0.379303	7357	tags=60%, list=39%, signal=37%	ACOT7|ACAT1|COASY|PANK1|PANK2|PPCS
BP	GO:0046349	amino sugar biosynthetic process	none	12	0.534307	1.02332	0.388611	0.538156	0.379303	3116	tags=42%, list=17%, signal=35%	NAGK|UAP1L1|GFPT1|PGM3|GNPDA1
BP	GO:0050906	detection of stimulus involved in sensory perception	none	106	0.447771	1.01174	0.388611	0.538156	0.379303	9506	tags=58%, list=50%, signal=29%	PHF24|FYN|MMP24|SERPINE2|MKKS|AZGP1|ITGA2|HTR2A|ASIC2|CEP250|EPHB1|COL11A1|ADORA1|CXCL12|GNAT3|BACE1|OR1M1|OR2AG1|CXCR4|TRPA1|OR10A2|OR2AG2|OR2M3|PIEZO2|WDR47|OR6A2|OR7A5|GRIK2|OR2M4|OR2L8|ATP8A2|OR2L13|FFAR4|CRB1|OR7C1|BEST1|KIT|PKD2L1|OR2T12|SEMA5B|OR2T33|SCN1A|ANO1|KCNA1|WHRN|TAS2R10|OR2L3|HPN|OR13J1|TMEM120A|TAS1R3|TMC1|OR3A2|OR2AK2|OR2L2|KCNK4|CNGB1|OR2W3|NTSR1|REEP6|RGS9BP|ADGRV1
BP	GO:0060081	membrane hyperpolarization	none	10	0.544125	1.02277	0.388611	0.538156	0.379303	8608	tags=70%, list=46%, signal=38%	CACNG2|PARK7|ATP1A1|KCNQ3|CRTC1|KCTD7|PRKCZ
BP	GO:0061029	eyelid development in camera-type eye	none	10	0.544134	1.02279	0.388611	0.538156	0.379303	5382	tags=30%, list=29%, signal=21%	EGFR|HDAC1|SOS1
BP	GO:0042451	purine nucleoside biosynthetic process	Cell Cycle	23	0.498091	1.02614	0.38961	0.539067	0.379945	9481	tags=78%, list=50%, signal=39%	AMD1|GMPS|HPRT1|APRT|ADK|IMPDH1|MTAP|ADA2|NME5|NME1|NME7|ADAL|IMPDH2|NME6|NT5E|NME4|NME3|NME9
BP	GO:0046129	purine ribonucleoside biosynthetic process	Cell Cycle	23	0.498091	1.02614	0.38961	0.539067	0.379945	9481	tags=78%, list=50%, signal=39%	AMD1|GMPS|HPRT1|APRT|ADK|IMPDH1|MTAP|ADA2|NME5|NME1|NME7|ADAL|IMPDH2|NME6|NT5E|NME4|NME3|NME9
BP	GO:0010800	positive regulation of peptidyl-threonine phosphorylation	none	26	0.491224	1.02402	0.38961	0.539067	0.379945	8920	tags=73%, list=47%, signal=39%	CALM1|APP|CHI3L1|RPTOR|MAPK1|GSK3A|TGFB1|BMP7|AXIN1|SPHK1|CALM2|CALM3|EGF|CAB39|UBE2K|STOX1|TNKS1BP1|CEMIP|PRKAG2
BP	GO:0032784	regulation of DNA-templated transcription, elongation	none	46	0.468268	1.01591	0.38961	0.539067	0.379945	3582	tags=35%, list=19%, signal=28%	SUPT6H|CDC73|HNRNPU|TSFM|SUPT16H|BRD4|ELOC|LEO1|THOC5|ZMYND11|CCNT2|THOC1|WDR43|ZNF326|CCAR2|CCNK
BP	GO:0042455	ribonucleoside biosynthetic process	none	23	0.498091	1.02614	0.38961	0.539067	0.379945	9481	tags=78%, list=50%, signal=39%	AMD1|GMPS|HPRT1|APRT|ADK|IMPDH1|MTAP|ADA2|NME5|NME1|NME7|ADAL|IMPDH2|NME6|NT5E|NME4|NME3|NME9
BP	GO:0009310	amine catabolic process	none	20	0.503951	1.02266	0.390609	0.539787	0.380452	9367	tags=65%, list=50%, signal=33%	AADAT|HNMT|CHDH|SLC44A1|ALDH7A1|SAT2|SMOX|KMO|DMGDH|ATP2B4|KYNU|TDO2|SARDH
BP	GO:0016078	tRNA catabolic process	none	11	0.539436	1.02435	0.390609	0.539787	0.380452	8694	tags=45%, list=46%, signal=25%	SLFN11|POP1|EXOSC9|EXOSC7|NSUN2
BP	GO:0019042	viral latency	none	11	0.538941	1.02342	0.390609	0.539787	0.380452	7667	tags=91%, list=41%, signal=54%	PPIA|XRCC4|XRCC5|NUCKS1|BANF1|HMGA1|XRCC6|LIG4|HCFC1|IRF7
BP	GO:0019985	translesion synthesis	none	40	0.473709	1.01843	0.390609	0.539787	0.380452	6122	tags=40%, list=32%, signal=27%	TRIM25|POLDIP2|REV3L|UBC|RCHY1|RFC1|VCP|UBA52|PCNA|POLD1|USP10|ZBTB1|RFC3|UFD1|PARP10|RPA3
BP	GO:0042276	error-prone translesion synthesis	none	21	0.500305	1.02164	0.390609	0.539787	0.380452	6122	tags=33%, list=32%, signal=23%	REV3L|UBC|RFC1|UBA52|PCNA|RFC3|RPA3
BP	GO:0051450	myoblast proliferation	none	17	0.511504	1.01976	0.390609	0.539787	0.380452	7703	tags=47%, list=41%, signal=28%	HGF|MEGF10|PAXBP1|GPX1|ATOH8|PAX7|IGF1|ZNF609
MF	GO:0061733	peptide-lysine-N-acetyltransferase activity	none	52	0.466655	1.01827	0.390609	0.539787	0.380452	7262	tags=44%, list=38%, signal=27%	EP300|GTF2B|KAT8|CLOCK|WDR5|NAA50|OGT|KANSL1|KAT6A|KAT2B|NCOA1|PHF14|CREBBP|MEAF6|SUPT3H|TAF9|KANSL1L|EPC1|KANSL3|SUPT7L|KAT6B|TADA2A|ATAT1
BP	GO:0061709	reticulophagy	Autophagy	12	0.533528	1.02183	0.391608	0.540789	0.381159	8808	tags=67%, list=47%, signal=36%	ATG2A|UFC1|RETREG1|RB1CC1|UBA5|DDRGK1|ATG2B|UFM1
MF	GO:0033612	receptor serine/threonine kinase binding	none	21	0.500204	1.02144	0.391608	0.540789	0.381159	8689	tags=43%, list=46%, signal=23%	PYCARD|MAGI2|BMP7|MDM2|BMP6|SAV1|SMAD6|FADD|BMP8A
BP	GO:0050650	chondroitin sulfate proteoglycan biosynthetic process	none	29	0.48735	1.02376	0.391608	0.540789	0.381159	6969	tags=45%, list=37%, signal=28%	VCAN|XYLT1|CSPG5|NCAN|DSE|CHST3|CYTL1|CHSY1|CHST11|BGN|CHST12|DCN|B3GAT2
MF	GO:0070411	I-SMAD binding	none	14	0.525618	1.02609	0.391608	0.540789	0.381159	7150	tags=79%, list=38%, signal=49%	SMAD4|TGFBR1|SMAD2|SMAD9|AXIN1|SMAD5|CTNNB1|TGFB1I1|SMAD7|SMAD1|SMAD6
BP	GO:1902165	regulation of intrinsic apoptotic signaling pathway in response to DNA damage by p53 class mediator	Apoptosis	18	0.507245	1.01802	0.392607	0.541412	0.381597	6874	tags=61%, list=36%, signal=39%	CD44|BCL2|TAF9B|RPL26|CD74|TAF9|ZNF385A|SIRT1|HNRNPK|MUC1|MIF
BP	GO:0006706	steroid catabolic process	Lipid Metabolism	20	0.503565	1.02188	0.392607	0.541412	0.381597	7721	tags=60%, list=41%, signal=35%	SPP1|SCARF1|SNX17|APOE|CYP46A1|SCARB1|CYP39A1|STS|CYP27A1|YWHAH|HSD17B14|SRD5A1
CC	GO:0005942	phosphatidylinositol 3-kinase complex	none	26	0.490979	1.02351	0.392607	0.541412	0.381597	6150	tags=50%, list=33%, signal=34%	PIK3C3|PIK3CB|BECN1|PIK3R4|PIK3CD|VAC14|PIK3R5|SOCS3|PIK3CG|SOCS6|SOCS4|PIK3R1|PIK3C2G
BP	GO:0009063	cellular amino acid catabolic process	none	112	0.447077	1.0124	0.392607	0.541412	0.381597	9795	tags=73%, list=52%, signal=35%	DDAH2|PCYOX1L|MPST|SHMT1|DLD|HMGCLL1|GAD2|BCAT1|QDPR|PHYKPL|GLS|ACADSB|CRYM|HOGA1|AUH|ALDH5A1|GLS2|GPT|GAD1|AADAT|HNMT|DBT|NOS1|AHCY|OAT|GLDC|BCKDK|CTH|AMT|GSTZ1|FAH|GCDH|OGDH|ACAT1|GCSH|ALDH7A1|CARNS1|DLST|AASS|SLC25A21|CBS|SLC25A44|DDAH1|BCKDHB|GOT1|GPT2|SHMT2|GLUD1|KMO|ASPA|NOS2|NOS3|CARNMT1|GLUL|PCBD1|SDSL|GOT2|RIDA|HIBCH|CSAD|TXN2|ASRGL1|ALDH6A1|HYKK|ARG1|MTRR|GLUD2|IVD|ACAD8|ATP2B4|PIPOX|KYNU|SDS|TST|DAO|TDO2|MCCC2|SARDH|GCAT|BCAT2|ALDH8A1|PRODH
BP	GO:0018394	peptidyl-lysine acetylation	none	157	0.441431	1.01109	0.392607	0.541412	0.381597	8987	tags=55%, list=48%, signal=29%	SMAD4|RPS6KA5|MAPK3|SNCA|PHF10|MECP2|ARRB1|APBB1|NOS1|RUVBL2|YEATS4|EP300|RUVBL1|WBP2|PARK7|GTF2B|KAT8|CLOCK|TAF5|WDR5|SMARCB1|NAA50|MORF4L1|BLOC1S1|OGT|PRKAA1|CTBP1|KANSL1|KAT6A|KLF15|KAT2B|NAP1L2|NCOA1|MSL2|PHF14|SDR16C5|CREBBP|MEAF6|CTCF|SUPT3H|BRD7|PER1|TAF9|JADE2|FLCN|TRRAP|SPI1|KANSL1L|LEF1|PRKAA2|KMT2A|ACTL6A|BAZ1A|EPC1|GATA2|KANSL3|PYGO2|SUPT7L|SIRT1|TADA1|EID1|DPF2|SGF29|KAT6B|RPS6KA4|MUC1|ACTL6B|IWS1|TADA2A|ATG5|ATAT1|ING5|MBD3|HCFC1|DPF3|PHF20L1|SIN3A|BAG6|ZMPSTE24|MSL1|BRD1|IL1B|NOC2L|BRPF1|TADA2B|PIH1D1|HINT2
MF	GO:0052739	phosphatidylserine 1-acylhydrolase activity	none	10	0.543754	1.02207	0.392607	0.541412	0.381597	8615	tags=70%, list=46%, signal=38%	LPL|PLAAT4|PLA1A|PLAAT1|PLAAT3|PLA2G15|LIPG
BP	GO:0070935	3'-UTR-mediated mRNA stabilization	none	18	0.507236	1.01801	0.392607	0.541412	0.381597	8592	tags=50%, list=46%, signal=27%	ELAVL4|MYD88|MAPKAPK2|METTL16|YBX3|ZFP36|HNRNPC|HNRNPA0|RBM24
BP	GO:2001267	regulation of cysteine-type endopeptidase activity involved in apoptotic signaling pathway	none	17	0.510844	1.01845	0.392607	0.541412	0.381597	6517	tags=53%, list=35%, signal=35%	GSN|PLAUR|TFAP4|PARK7|JAK2|PRR7|LGALS9|ST18|NLE1
BP	GO:0071825	protein-lipid complex subunit organization	Lipid Metabolism	44	0.469608	1.01656	0.393606	0.542505	0.382368	8709	tags=61%, list=46%, signal=33%	ABCA1|MTTP|LPL|PLTP|ABCG1|ACSL3|BIN1|APOE|APOB|SCARB1|P4HB|SOAT1|ABCA5|MPO|LCAT|BMP1|PRKACB|MFSD2A|SH3GL2|APOC1|ZDHHC8|SNX9|AGT|PLAGL2|LIPG|ALB|PRKACA
CC	GO:0061827	sperm head	none	10	0.543648	1.02188	0.393606	0.542505	0.382368	8618	tags=80%, list=46%, signal=44%	ALDOA|HSP90AB1|ADAM21|DNAJB1|TACR2|ADAM20|ADAM29|TACR1
BP	GO:0007218	neuropeptide signaling pathway	Synapse	72	0.455638	1.01178	0.393606	0.542505	0.382368	6509	tags=39%, list=34%, signal=26%	SORCS3|ADCYAP1|TAC3|SCG5|GPR37|CPE|NPY|PENK|PDYN|GLRA3|OPRK1|GALR1|MCHR2|MCHR1|SORCS1|NMUR2|TAC1|NPY2R|HCRTR2|GLRB|SORT1|NXPH2|PNOC|TENM1|NPY5R|PRLHR|CARTPT|SSTR1
BP	GO:0000079	regulation of cyclin-dependent protein serine/threonine kinase activity	Cell Cycle	94	0.449226	1.01	0.394605	0.543503	0.383071	8359	tags=53%, list=44%, signal=30%	RGCC|CDKN2C|MNAT1|CDK7|CCNYL1|IPO5|CDKN1B|CDK4|HEXIM1|TFAP4|EGFR|MEN1|MAPRE3|CCNY|ADAM17|SFN|CCNT2|BCCIP|CDC37|CCNK|LATS2|KAT2B|CEBPA|CDKN1A|CDKN2D|CCND3|CDKN2B|HERC5|CDKN3|GTF2H1|TNFAIP3|CDKN1C|SERTAD1|LATS1|CCNA1|CCNG1|GTPBP4|CCND2|IPO7|CDK5RAP1|CNPPD1|HHEX|CCNC|CCNB1|PKD2|CCNYL2|PDGFB|CCNI2|CDK5R2|PROX1
CC	GO:0033202	DNA helicase complex	Cell Cycle	14	0.525173	1.02522	0.394605	0.543503	0.383071	5304	tags=43%, list=28%, signal=31%	UCHL5|RUVBL2|RUVBL1|ACTR5|YY1|ACTL6A
CC	GO:0031011	Ino80 complex	none	14	0.525173	1.02522	0.394605	0.543503	0.383071	5304	tags=43%, list=28%, signal=31%	UCHL5|RUVBL2|RUVBL1|ACTR5|YY1|ACTL6A
CC	GO:0034719	SMN-Sm protein complex	none	18	0.506761	1.01705	0.394605	0.543503	0.383071	9313	tags=61%, list=49%, signal=31%	STRAP|SNRPD3|SNRPB|SNRPG|SNRPD1|GEMIN2|FMR1|SNRPE|SNRPF|SNRPD2|SMN2
BP	GO:0035335	peptidyl-tyrosine dephosphorylation	none	94	0.44899	1.00946	0.395604	0.544689	0.383907	9115	tags=64%, list=48%, signal=33%	MTMR7|DNAJC6|PTPN5|PTPRC|PTPN6|MTMR6|UBASH3B|PTPDC1|TNS2|MTMR3|PTPRS|MTM1|SSH3|PTPRU|PTPN9|PTPRF|PTP4A2|TIMM50|PTPRT|DUSP14|PTPMT1|DUSP19|PTPN21|DUSP6|DUSP4|DUSP1|CDC14A|EYA2|DUSP16|ACP1|PTPN3|PTPN13|PTPRR|PTPRO|DUSP3|SSH2|CDC25B|SSH1|PALD1|CDKN3|EYA3|PTPRQ|PTPRB|DUSP2|DUSP22|DUSP18|DUSP23|PTPRD|DUSP11|PTPRZ1|PTPN20|PGP|RNGTT|MTMR4|PTPN1|PTPRN|PTPN7|PTPRN2|PTPN11|PTPN18
BP	GO:0046189	phenol-containing compound biosynthetic process	none	34	0.481154	1.0207	0.395604	0.544689	0.383907	9522	tags=59%, list=50%, signal=29%	TGFB2|MYO5A|SLC7A11|GPR37|SNCA|PARK7|MOXD1|GIPC1|TRPC1|OCA2|DCT|TYRP1|VPS35|CTNS|RAPGEF2|CDH3|TPH2|DAO|ZEB2|APPL1
BP	GO:0036124	histone H3-K9 trimethylation	Epigenetic	14	0.52489	1.02467	0.396603	0.545209	0.384274	8970	tags=57%, list=48%, signal=30%	LMNA|MECP2|ARID4B|SMARCB1|SIRT1|ZNF304|KDM4D|PIH1D1
MF	GO:0017160	Ral GTPase binding	none	15	0.519198	1.01971	0.396603	0.545209	0.384274	8407	tags=80%, list=45%, signal=44%	FLNA|EXOC8|EXOC4|RAB34|MYO1C|USP33|EXOC2|RALBP1|EXOC5|RGL3|RNF41|RGL1
BP	GO:0032310	prostaglandin secretion	none	10	0.542747	1.02018	0.396603	0.545209	0.384274	8635	tags=80%, list=46%, signal=43%	ATP5PF|P2RX7|ABCC4|MAP2K6|NOS2|MIF|TNFRSF11A|IL1B
BP	GO:0032941	secretion by tissue	none	29	0.486482	1.02194	0.396603	0.545209	0.384274	7156	tags=52%, list=38%, signal=32%	PRKCE|CYBA|AQP1|CHRM3|STK39|ADORA1|OPRK1|TAC1|SYTL2|P2RY2|VAMP8|ALOX12B|COPA|CHRM1|ATG5
BP	GO:0035094	response to nicotine	none	36	0.477901	1.01974	0.396603	0.545209	0.384274	9450	tags=64%, list=50%, signal=32%	ATP1A2|BCL2|SLC7A11|NFKB1|B2M|PENK|PPP1R9B|MAPK1|GNAT3|PPARA|MSX1|RELA|CHRNB2|HMOX1|CNR1|CHRNA2|STAR|CHRNB3|CHRNB1|KCNK1|CREB1|PPP1R1B|CHRNA7
BP	GO:0043476	pigment accumulation	none	11	0.537262	1.02023	0.396603	0.545209	0.384274	6636	tags=73%, list=35%, signal=47%	RAB32|AP3D1|SHROOM2|BLOC1S5|BLOC1S3|AP1G1|BLOC1S6|CD63
BP	GO:0043482	cellular pigment accumulation	none	11	0.537262	1.02023	0.396603	0.545209	0.384274	6636	tags=73%, list=35%, signal=47%	RAB32|AP3D1|SHROOM2|BLOC1S5|BLOC1S3|AP1G1|BLOC1S6|CD63
BP	GO:0051290	protein heterotetramerization	none	15	0.519364	1.02004	0.396603	0.545209	0.384274	8101	tags=60%, list=43%, signal=34%	FARSB|FARSA|GRIN2B|RRM1|GRIN1|NUDT21|CPSF7|HSD17B8|PKD2
BP	GO:0086103	G protein-coupled receptor signaling pathway involved in heart process	none	11	0.537186	1.02008	0.396603	0.545209	0.384274	6913	tags=64%, list=37%, signal=40%	PDE4D|NOS1|CHGA|GNAI2|RAMP3|CAV1|AKAP13
BP	GO:0010452	histone H3-K36 methylation	Epigenetic	14	0.524709	1.02432	0.397602	0.546392	0.385108	6896	tags=57%, list=37%, signal=36%	SMYD2|BRD4|SETMAR|ZNF711|NSD1|SETD2|BCOR|IWS1
BP	GO:0060352	cell adhesion molecule production	none	10	0.542641	1.01998	0.397602	0.546392	0.385108	8635	tags=60%, list=46%, signal=33%	COLEC12|NOTCH4|GOLPH3|NOTCH1|CAV1|IL1B
MF	GO:0004520	endodeoxyribonuclease activity	none	35	0.478569	1.01901	0.398601	0.547194	0.385673	8417	tags=51%, list=45%, signal=29%	RAD50|DNASE2|RPS3|MRE11|ERCC4|TATDN1|ZRANB3|SETMAR|GEN1|FEN1|FAN1|DNASE1|ENDOV|RAD51C|EXOG|SLX4|DCLRE1C|ERCC1
BP	GO:0006356	regulation of transcription by RNA polymerase I	none	30	0.484606	1.02091	0.398601	0.547194	0.385673	8970	tags=73%, list=48%, signal=39%	PWP1|UBTF|FLNA|HEATR1|MACROH2A2|SMARCB1|WDR43|MTOR|MACROH2A1|MARS1|MAF1|DDX11|POLR2K|ERBB2|WDR75|PHF8|ATF4|NOP53|SIRT7|ZMPSTE24|UTP15|PIH1D1
BP	GO:0035809	regulation of urine volume	none	18	0.505929	1.01538	0.398601	0.547194	0.385673	8502	tags=56%, list=45%, signal=31%	AKR1B1|EDNRB|GNAI2|HYAL2|BTC|INPP5K|ADORA2A|MLLT6|HAS2|NPR3
BP	GO:1901020	negative regulation of calcium ion transmembrane transporter activity	none	31	0.483745	1.02005	0.398601	0.547194	0.385673	8101	tags=58%, list=43%, signal=33%	GNB5|CALM1|ATP1A2|UBQLN1|GSTO1|CBARP|THADA|SRI|GEM|FKBP1B|CALM2|CALM3|GSTM2|YWHAE|RRAD|FMR1|DYSF|PKD2
BP	GO:1901606	alpha-amino acid catabolic process	none	92	0.449172	1.00885	0.398601	0.547194	0.385673	9918	tags=77%, list=53%, signal=37%	DDAH2|SHMT1|DLD|HMGCLL1|GAD2|QDPR|PHYKPL|GLS|CRYM|HOGA1|AUH|GLS2|GPT|GAD1|AADAT|HNMT|NOS1|AHCY|OAT|GLDC|AMT|GSTZ1|FAH|GCDH|OGDH|ACAT1|GCSH|ALDH7A1|CARNS1|DLST|AASS|SLC25A21|CBS|DDAH1|GOT1|GPT2|SHMT2|GLUD1|KMO|ASPA|NOS2|NOS3|CARNMT1|GLUL|PCBD1|SDSL|GOT2|RIDA|HIBCH|CSAD|ASRGL1|ALDH6A1|HYKK|ARG1|MTRR|GLUD2|IVD|ACAD8|ATP2B4|PIPOX|KYNU|SDS|DAO|TDO2|MCCC2|SARDH|GCAT|BCAT2|ALDH8A1|PRODH|AMDHD1
BP	GO:1904893	negative regulation of receptor signaling pathway via STAT	none	22	0.497406	1.02076	0.398601	0.547194	0.385673	7050	tags=55%, list=37%, signal=34%	PPP2R1A|PPP2CA|NF2|PTPRT|HGS|SOCS3|INPP5F|PARP14|GGNBP2|CAV1|SH2B3|DAB1
BP	GO:0006475	internal protein amino acid acetylation	none	151	0.441137	1.0093	0.3996	0.547803	0.386103	8970	tags=55%, list=48%, signal=29%	SMAD4|RPS6KA5|MAPK3|SNCA|PHF10|MECP2|ARRB1|APBB1|NOS1|RUVBL2|YEATS4|EP300|RUVBL1|MAPT|WBP2|PARK7|GTF2B|KAT8|CLOCK|TAF5|WDR5|SMARCB1|NAA50|MORF4L1|OGT|CTBP1|KANSL1|KAT6A|KAT2B|NAP1L2|NCOA1|MSL2|PHF14|SDR16C5|CREBBP|MEAF6|CTCF|SUPT3H|BRD7|PER1|TAF9|JADE2|FLCN|TRRAP|SPI1|KANSL1L|LEF1|KMT2A|ACTL6A|BAZ1A|EPC1|GATA2|KANSL3|PYGO2|SUPT7L|SIRT1|TADA1|EID1|DPF2|SGF29|KAT6B|RPS6KA4|MUC1|ACTL6B|IWS1|TADA2A|ATG5|ATAT1|ING5|MBD3|HCFC1|DPF3|PHF20L1|SIN3A|BAG6|ZMPSTE24|MSL1|BRD1|IL1B|NOC2L|BRPF1|TADA2B|PIH1D1
BP	GO:0018023	peptidyl-lysine trimethylation	none	49	0.465449	1.0127	0.3996	0.547803	0.386103	8970	tags=59%, list=48%, signal=31%	PWP1|LMNA|VCPKMT|MECP2|ARID4B|WDR82|BRD4|CTR9|H1-2|SMARCB1|H1-4|OGT|KMT2A|WDR61|SETD2|SIRT1|RTF1|SETD1A|TET2|IWS1|CSKMT|KMT2D|KMT2E|ZNF304|KMT5B|KDM4D|METTL21C|METTL21EP|PIH1D1
BP	GO:0033145	positive regulation of intracellular steroid hormone receptor signaling pathway	none	12	0.532888	1.0206	0.3996	0.547803	0.386103	8421	tags=75%, list=45%, signal=42%	PAK1|PPP5C|PARP1|WBP2|YAP1|MED1|KMT2D|SRARP|AR
CC	GO:0034708	methyltransferase complex	none	101	0.44779	1.0093	0.3996	0.547803	0.386103	10036	tags=65%, list=53%, signal=31%	HDAC9|RNMT|CBX5|CLNS1A|RAMAC|SNRPD3|RUVBL2|WDR82|RUVBL1|ASH2L|MEN1|RBBP5|PHF1|RBBP7|KAT8|RBBP4|HCFC2|WDR5|WDR77|SNRPB|SNRPG|PRMT5|PRMT1|SNRPD1|KANSL1|KMT2C|PHF19|TRIM37|MAX|MTF2|TAF9|KDM6A|NCOA6|KMT2A|TAF4|KDM5A|UTY|PRPF31|SIRT1|KDM6B|SETD1A|ZC3H13|RNF2|CXXC1|KMT2D|WDR5B|HCFC1|SNRPE|METTL3|MGA|METTL14|SNRPF|ERH|EPOP|RIOK1|KDM4D|TRMT6|SNRPD2|RBM15B|METTL1|TRMT61B|KDM4B|DYDC2|KMT2B|TAF7|PAXIP1
BP	GO:0046348	amino sugar catabolic process	none	11	0.535698	1.01726	0.3996	0.547803	0.386103	6899	tags=55%, list=37%, signal=35%	MGAT1|NAGK|CHI3L1|GNPDA1|OVGP1|GNPDA2
BP	GO:0051972	regulation of telomerase activity	none	46	0.466937	1.01303	0.3996	0.547803	0.386103	9526	tags=61%, list=50%, signal=30%	HMBOX1|HNRNPA2B1|MAPK3|NEK7|DKC1|PTGES3|SMG6|MEN1|MAPK1|XRCC5|HSP90AB1|PARM1|KLF4|NEK2|CERS1|PARP4|TP53|GRHL2|CTNNB1|PARN|CCT2|TNKS|PKIB|NAF1|MAP2K7|HNRNPD|TERF1|CCT4
BP	GO:0140056	organelle localization by membrane tethering	none	170	0.439372	1.00846	0.3996	0.547803	0.386103	7554	tags=49%, list=40%, signal=30%	SNAP25|NDE1|STX1A|RAB3B|TMEM67|RAB15|STX2|SYT1|UNC13A|B9D1|RAB3A|NDRG4|CEP83|NEDD1|EXOC6|MAPRE1|PLEK|STXBP1|PPP2R1A|SCFD2|CPLX2|VAPB|PPFIA3|STX1B|SSNA1|RAB3C|CSNK1D|CEP250|TCTN2|TUBA1A|CSNK1E|PCM1|PACS2|CCP110|DYNC1I2|RAB11A|RABEPK|EXOC4|STX4|ODF2|STX16|KCNB1|CETN2|STXBP3|STX5|TUBB4A|RAB12|RPGRIP1L|STX17|MARK4|UNC13C|CTBP2|NEK2|PLK4|NSF|BVES|PAFAH1B1|YKT6|SYTL2|IQCB1|STX12|BLOC1S6|VAMP3|SCFD1|YWHAG|TUBG1|STX8|TMEM216|VAMP8|PSEN2|CEP41|CDK5RAP2|DCTN3|SNPH|RALB|YWHAE|TUBA4A|CC2D2A|SNAP29|DCTN2|CLN3|RAB13|CEP78|TTBK2
BP	GO:0006896	Golgi to vacuole transport	Proteostasis	17	0.509395	1.01556	0.3996	0.547803	0.386103	8204	tags=71%, list=43%, signal=40%	ANKFY1|LAMP1|EHD3|CCDC91|AP3D1|RBSN|AP1G1|CLN3|VTI1A|VPS52|RNF215|VPS54
BP	GO:0048806	genitalia development	none	35	0.478034	1.01787	0.400599	0.548792	0.386799	9145	tags=60%, list=48%, signal=31%	DNAJC19|NIPBL|BAK1|MERTK|AXL|RBP4|TBX3|CTNNB1|LRP2|CHD7|BMP6|SHH|LGR4|ESR1|SRD5A1|TCF7|LRP6|BAX|AR|PTPN11|DHCR24
BP	GO:0060351	cartilage development involved in endochondral bone morphogenesis	none	22	0.497003	1.01994	0.400599	0.548792	0.386799	8573	tags=59%, list=45%, signal=32%	SOX9|SMPD3|TRIP11|CARM1|TGFBR2|COL27A1|SERPINH1|ANXA6|RARG|COL1A1|ZMPSTE24|AXIN2|NPPC
BP	GO:1903405	protein localization to nuclear body	none	12	0.532578	1.02001	0.400599	0.548792	0.386799	7069	tags=58%, list=37%, signal=37%	DKC1|CCT7|MEPCE|CCT6A|CCT8|LARP7|CCT2
BP	GO:1904867	protein localization to Cajal body	none	12	0.532578	1.02001	0.400599	0.548792	0.386799	7069	tags=58%, list=37%, signal=37%	DKC1|CCT7|MEPCE|CCT6A|CCT8|LARP7|CCT2
BP	GO:0050765	negative regulation of phagocytosis	Autophagy	19	0.504701	1.01872	0.401598	0.549589	0.387361	4641	tags=53%, list=25%, signal=40%	CSK|CD47|SIRPA|SYT11|RACK1|ATG3|FER1L5|HMGB1|FCGR2B|TLR2
BP	GO:0006582	melanin metabolic process	none	18	0.505287	1.01409	0.401598	0.549589	0.387361	7708	tags=61%, list=41%, signal=36%	MYO5A|BCL2|SLC7A11|GIPC1|TRPC1|OCA2|DCT|TYRP1|CTNS|RAPGEF2|CDH3
BP	GO:0016246	RNA interference	none	16	0.513072	1.01591	0.401598	0.549589	0.387361	8438	tags=62%, list=45%, signal=35%	PRKRA|MRPL44|DHX9|HENMT1|TSNAX|NRDE2|AGO2|TSN|DROSHA|TERT
BP	GO:0034312	diol biosynthetic process	none	20	0.502095	1.01889	0.401598	0.549589	0.387361	9404	tags=75%, list=50%, signal=38%	AGK|QDPR|SPR|PTS|ABCA2|ASAH1|ASAH2B|SPHK1|PCBD1|SPTLC2|SPTLC3|GBA|ACER3|ASAH2|DHFR
BP	GO:0044550	secondary metabolite biosynthetic process	none	18	0.505319	1.01416	0.401598	0.549589	0.387361	7708	tags=61%, list=41%, signal=36%	MYO5A|BDH2|SLC7A11|GIPC1|TRPC1|OCA2|DCT|TYRP1|CTNS|RAPGEF2|CDH3
BP	GO:0097734	extracellular exosome biogenesis	none	19	0.504787	1.01889	0.401598	0.549589	0.387361	4600	tags=47%, list=24%, signal=36%	SDC4|RAB27A|STAM|SMPD3|PDCD6IP|RAB11A|HGS|PRKN|CD34
BP	GO:0046128	purine ribonucleoside metabolic process	Cell Cycle	56	0.462505	1.01381	0.402597	0.55067	0.388123	9006	tags=73%, list=48%, signal=38%	OPA1|TJP2|AMD1|GMPS|GMPR2|HPRT1|APRT|ADK|IMPDH1|AHCY|NT5C2|MTAP|ADA2|NT5C1A|DLG1|MAGI3|DLG2|PNP|NME5|RHOQ|NME1|AK4|RAN|RHOA|LRRK2|NME7|GIMAP7|EFL1|CARD11|NUDT18|MFN1|ACP3|ADAL|IMPDH2|NME6|LRGUK|AMPD3|NT5E|NME4|NME3|GNAI3
BP	GO:0000271	polysaccharide biosynthetic process	none	69	0.455546	1.00977	0.402597	0.55067	0.388123	7277	tags=55%, list=39%, signal=34%	GSK3B|CLTC|UGP2|PGM2L1|NFKB1|PHKG1|INSR|AP2A1|SMPD3|PGM2|AGL|AKT2|GYG1|PPP1CA|SELENOS|PGM1|GBE1|GSK3A|PPP1CB|MTOR|TGFB1|NDST3|SORBS1|IRS2|B3GALNT1|HAS1|B3GALT2|EGF|EXT1|ENPP1|IRS1|EPM2AIP1|GCK|NHLRC1|PPP1R3D|PPP1R3B|B3GNT9|INPP5K
BP	GO:0043153	entrainment of circadian clock by photoperiod	none	28	0.485877	1.01962	0.402597	0.55067	0.388123	6359	tags=46%, list=34%, signal=31%	RBM4B|RBM4|PPP1CA|PPP1CB|PER1|CRY2|PPP1CC|TP53|ATOH7|CRTC1|FBXL17|PML|CRY1
CC	GO:0035327	transcriptionally active chromatin	Epigenetic	21	0.499064	1.01911	0.403596	0.551749	0.388884	9105	tags=71%, list=48%, signal=37%	PADI2|AFF4|SUPT6H|BCAS3|PAF1|CTR9|H1-2|EXOSC5|WDR61|ZC3H8|ESR1|KMT2E|ICE2|TTC37|PSIP1
MF	GO:0070300	phosphatidic acid binding	Lipid Metabolism	18	0.505098	1.01372	0.403596	0.551749	0.388884	7025	tags=56%, list=37%, signal=35%	MARK1|OPA1|PLTP|COMMD1|MAPKAP1|GSDMD|PACSIN2|SESTD1|MICALL1|RAPGEF2
CC	GO:0000781	chromosome, telomeric region	none	150	0.441364	1.0096	0.403596	0.551749	0.388884	8746	tags=52%, list=46%, signal=28%	HMBOX1|UPF1|TNKS2|HNRNPA2B1|THOC7|MCM6|SUN2|NHP2|TERF2IP|CBX5|PTGES3|PARP1|THOC2|ORC4|H2BC3|CDC73|RAD50|MSH2|DDB1|WDR82|TFIP11|SP100|SMG6|MEN1|PPP1CA|H3-3B|MRE11|ERCC4|PPP1R10|THOC5|H4C1|PURA|PPP1CB|GAR1|MACROH2A2|THOC6|CBX3|THOC1|XRCC5|RIF1|MACROH2A1|H2AX|PCNA|TEP1|ATR|POLD1|MCM4|DHX36|ORC3|FEN1|PPP1CC|MCM7|MCM5|CDK2|THOC3|XRCC6|WRNIP1|PML|ORC5|LIG4|DOT1L|TERF2|ATM|ALYREF|SSB|TNKS|SLX4|SMC5|DCLRE1C|POLR2B|KDM1A|H4C12|H4C4|ERCC1|TERT|DCLRE1B|RAD51D|SIRT2
BP	GO:0090231	regulation of spindle checkpoint	Cell Cycle	13	0.527831	1.02112	0.404595	0.552541	0.389442	8919	tags=92%, list=47%, signal=49%	DYNC1LI1|PCID2|LCMT1|TPR|DUSP1|GEN1|MAD2L1|ANAPC15|CDK5RAP2|CCNB1|USP44|CDT1
BP	GO:0090266	regulation of mitotic cell cycle spindle assembly checkpoint	Cell Cycle	13	0.527831	1.02112	0.404595	0.552541	0.389442	8919	tags=92%, list=47%, signal=49%	DYNC1LI1|PCID2|LCMT1|TPR|DUSP1|GEN1|MAD2L1|ANAPC15|CDK5RAP2|CCNB1|USP44|CDT1
BP	GO:1903504	regulation of mitotic spindle checkpoint	Cell Cycle	13	0.527831	1.02112	0.404595	0.552541	0.389442	8919	tags=92%, list=47%, signal=49%	DYNC1LI1|PCID2|LCMT1|TPR|DUSP1|GEN1|MAD2L1|ANAPC15|CDK5RAP2|CCNB1|USP44|CDT1
CC	GO:0005720	nuclear heterochromatin	Epigenetic	31	0.482335	1.01708	0.404595	0.552541	0.389442	9076	tags=55%, list=48%, signal=29%	CBX5|UHRF2|H1-5|H1-4|CBX3|MACROH2A1|IKZF1|FOXC1|UHRF1|SIRT1|RNF2|TRIM28|TNKS1BP1|CENPB|DNMT3A|SIRT2|NCAPD3
BP	GO:0006635	fatty acid beta-oxidation	Lipid Metabolism	70	0.456056	1.01116	0.404595	0.552541	0.389442	8595	tags=59%, list=46%, signal=32%	BDH2|MECR|ACAT2|ECHS1|AUH|AKT2|MCAT|ABCD2|ETFA|HADHB|GCDH|ACADL|SCP2|ACOX2|ACAT1|ECHDC1|HSD17B4|MTOR|ACOX1|PPARA|ACACB|IRS2|ABCD4|CPT1A|PLIN5|IRS1|MFSD2A|PEX7|CROT|ETFB|ETFDH|ECH1|ABCD1|CRAT|CNR1|ACADVL|HADHA|SLC25A17|IVD|CPT1C|PEX2
MF	GO:0016810	hydrolase activity, acting on carbon-nitrogen (but not peptide) bonds	none	99	0.448009	1.00859	0.404595	0.552541	0.389442	8870	tags=59%, list=47%, signal=31%	HDAC9|PADI2|DDAH2|GLS|MTHFD1|GLS2|HDAC4|CAT|BRMS1L|GDA|AMPD2|SUDS3|ADA2|ATIC|CAD|PDF|MTA2|NIT2|ACY1|ASAH1|NGLY1|DARS1|DCTD|OPLAH|ADAT2|ASAH2B|DDAH1|SIRT5|HDAC1|PIGL|ACY3|ADARB2|VNN2|APOBEC4|ASPA|CDA|SIRT1|HDAC7|APOBEC3C|NIT1|ADAT1|PM20D1|ASRGL1|BTD|ADAL|SIN3A|SIRT7|PADI4|ARG1|PGLYRP1|ACER3|ADARB1|ADAD2|SIRT2|MIER1|MTHFD2|AMPD3|ATXN3
BP	GO:0016575	histone deacetylation	Epigenetic	74	0.454408	1.01069	0.405594	0.553236	0.389932	9253	tags=59%, list=49%, signal=30%	HDAC9|MAPK8|PRKD2|CAMK2D|PRKD1|MIDEAS|AKAP8L|HDAC4|BRMS1L|NIPBL|SUDS3|MTA2|MORF4L1|AKAP8|CTBP1|BCL6|ZBTB7B|REST|TBL1X|RBM14|ELK4|PHB|SDR16C5|JDP2|HDAC1|PER1|TP53|KDM5A|LRRK2|SKI|SIRT1|HDAC7|PRMT6|BAZ2A|TBL1XR1|SIN3A|SIRT7|RCOR2|SIRT2|MIER1|ATXN3|C6orf89|RCOR3|SREBF1
MF	GO:0032452	histone demethylase activity	Epigenetic	26	0.488947	1.01927	0.405594	0.553236	0.389932	8623	tags=58%, list=46%, signal=31%	JMJD6|KDM3B|KDM6A|KDM2A|PHF2|KDM3A|KDM1B|KDM5A|UTY|PHF8|KDM6B|KDM8|HR|KDM1A|KDM4D
BP	GO:0080182	histone H3-K4 trimethylation	Epigenetic	19	0.504336	1.01798	0.405594	0.553236	0.389932	8057	tags=63%, list=43%, signal=36%	WDR82|CTR9|H1-2|H1-4|OGT|KMT2A|WDR61|RTF1|SETD1A|TET2|KMT2D|KMT2E
BP	GO:0072202	cell differentiation involved in metanephros development	none	19	0.504439	1.01819	0.405594	0.553236	0.389932	6949	tags=58%, list=37%, signal=37%	LAMB2|WWTR1|SALL1|SMO|YAP1|CD34|POU3F3|CTNNB1|FAT4|STAT1|LGR4
BP	GO:0099625	ventricular cardiac muscle cell membrane repolarization	none	22	0.496511	1.01892	0.405594	0.553236	0.389932	8171	tags=55%, list=43%, signal=31%	CACNA2D1|SNTA1|WDR1|DLG1|KCNE4|KCNJ3|SCN5A|KCNQ1|KCNE3|KCNJ5|ANK2|ZMPSTE24
MF	GO:0140457	protein demethylase activity	none	26	0.488947	1.01927	0.405594	0.553236	0.389932	8623	tags=58%, list=46%, signal=31%	JMJD6|KDM3B|KDM6A|KDM2A|PHF2|KDM3A|KDM1B|KDM5A|UTY|PHF8|KDM6B|KDM8|HR|KDM1A|KDM4D
MF	GO:1900750	oligopeptide binding	none	13	0.527656	1.02078	0.405594	0.553236	0.389932	5897	tags=54%, list=31%, signal=37%	GSTP1|PTGES2|LANCL1|MMACHC|GSS|FOLH1|GSTM2
BP	GO:0001539	cilium or flagellum-dependent cell motility	none	86	0.449387	1.00666	0.406593	0.554312	0.39069	9250	tags=44%, list=49%, signal=23%	SLIRP|CCNYL1|INTS13|PLTP|CCSAP|BBS2|MKKS|BBS4|SORD|DNAH2|APOB|IQCG|LDHC|DNAH8|LRRC6|DPCD|CFAP54|TCTE1|NEURL1|TACR2|CELF3|CFAP69|DNAH11|CCDC65|ROPN1B|FSIP2|QRICH2|CFAP20|TEKT2|CCDC40|SPAG16|ARMC2|ATP2B4|TACR1|SLC9B2|CFAP46|RGN|DNAH17
BP	GO:0034249	negative regulation of cellular amide metabolic process	none	147	0.440925	1.00821	0.406593	0.554312	0.39069	9450	tags=63%, list=50%, signal=32%	IGFBP5|CLU|ROCK1|ZFP36L1|SHMT1|SAMD4A|STAT3|UPF1|EIF4E|EIF4G1|SPON1|CIRBP|EIF6|ENC1|PIN1|GAPDH|GGA3|RACK1|ORMDL1|YTHDF3|METTL16|RBM4|BIN1|KHSRP|MRPL13|ROCK2|LARP1|RPS3|APOE|CPEB3|PCIF1|AGO3|AGO1|PURA|ILF3|TPR|CAPRIN1|DAPK3|PRKAA1|YTHDF1|DAPK1|MALSU1|ZFP36L2|EPRS1|TOB1|DHX36|YBX1|NTRK2|ZNF540|EIF4EBP2|BTG2|TNRC6B|DDX3X|NOTCH4|ZFP36|SPHK1|HAP1|SHMT2|GIGYF2|EIF2S1|AGO2|EIF4A3|TNRC6A|ATF4|CAPRIN2|RIDA|FXR1|NANOS1|EIF2AK4|EIF4EBP1|CNOT7|MOV10|RPL13A|FMR1|CNOT8|IGF1|METTL3|FTO|METTL14|IREB2|RBM24|EIF4E2|HNRNPR|CALR|TSC1|ORMDL3|HNRNPD|TIA1|CNOT3|YTHDF2|TNRC6C|DHFR|CHRNA7
BP	GO:0060285	cilium-dependent cell motility	none	86	0.449387	1.00666	0.406593	0.554312	0.39069	9250	tags=44%, list=49%, signal=23%	SLIRP|CCNYL1|INTS13|PLTP|CCSAP|BBS2|MKKS|BBS4|SORD|DNAH2|APOB|IQCG|LDHC|DNAH8|LRRC6|DPCD|CFAP54|TCTE1|NEURL1|TACR2|CELF3|CFAP69|DNAH11|CCDC65|ROPN1B|FSIP2|QRICH2|CFAP20|TEKT2|CCDC40|SPAG16|ARMC2|ATP2B4|TACR1|SLC9B2|CFAP46|RGN|DNAH17
BP	GO:0030422	production of siRNA involved in RNA interference	Epigenetic	10	0.540001	1.01502	0.407592	0.554907	0.391109	8438	tags=80%, list=45%, signal=44%	PRKRA|MRPL44|HENMT1|TSNAX|AGO2|TSN|DROSHA|TERT
MF	GO:0005158	insulin receptor binding	none	21	0.49818	1.0173	0.407592	0.554907	0.391109	9092	tags=67%, list=48%, signal=35%	IGF1R|SNX4|PHIP|SNX1|SORBS1|IRS2|PIK3R1|ENPP1|IRS1|LMBRD1|IGF1|GRB10|PTPN1|PTPN11
MF	GO:0016830	carbon-carbon lyase activity	none	47	0.466734	1.01319	0.407592	0.554907	0.391109	8544	tags=57%, list=45%, signal=32%	SHMT1|ME3|HMGCLL1|FAHD1|GAD2|AMD1|SGPL1|HOGA1|GAD1|ALDOA|DERA|HACL1|PAICS|PISD|ECHDC1|GGCX|GOT1|SHMT2|ME2|MOCS1|PCK1|CSAD|AZIN1|UROD|ME1|ODC1|AZIN2
MF	GO:0030553	cGMP binding	none	11	0.533776	1.01361	0.407592	0.554907	0.391109	4297	tags=36%, list=23%, signal=28%	PRKG1|PRKG2|PDE5A|PDE10A
BP	GO:0043032	positive regulation of macrophage activation	none	18	0.504674	1.01286	0.407592	0.554907	0.391109	8587	tags=72%, list=45%, signal=39%	TTBK1|HSPD1|TREM2|TNIP2|CEBPA|TLR4|HAVCR2|IL4R|LRRK2|TLR6|THBS1|CTSC|LBP
BP	GO:0036498	IRE1-mediated unfolded protein response	Proteostasis	64	0.457731	1.01033	0.407592	0.554907	0.391109	8518	tags=59%, list=45%, signal=33%	TLN1|HDGF|DAB2IP|LMNA|TPP1|WFS1|SEC31A|HYOU1|DNAJB9|PPP2R5B|ATP6V0D1|VAPB|SRPRA|ARFGAP1|GFPT1|DNAJB11|TMEM33|GSK3A|BAK1|SYVN1|CTDSP2|BCL2L11|EXTL1|DDX11|KLHDC3|DNAJC3|SRPRB|ERN1|EXTL2|DDRGK1|COPS5|CXXC1|ACADVL|EDEM1|BAX|TSPYL2|ADD1|PTPN1
BP	GO:0015874	norepinephrine transport	Synapse	18	0.504703	1.01292	0.407592	0.554907	0.391109	8547	tags=56%, list=45%, signal=30%	CRH|STX1A|SNCA|KCNB1|ADORA2A|HRH3|AGT|ADRA2B|NISCH|ADRA2C
BP	GO:0042402	cellular biogenic amine catabolic process	Synapse	19	0.503924	1.01715	0.407592	0.554907	0.391109	9367	tags=63%, list=50%, signal=32%	AADAT|HNMT|CHDH|SLC44A1|ALDH7A1|SAT2|SMOX|KMO|DMGDH|KYNU|TDO2|SARDH
BP	GO:0001845	phagolysosome assembly	Autophagy	15	0.516759	1.01492	0.408591	0.55531	0.391393	3601	tags=40%, list=19%, signal=32%	SRPX|CORO1A|P2RX7|SYT7|RAB14|RAB34
BP	GO:1990126	retrograde transport, endosome to plasma membrane	Endolysosome	29	0.483539	1.01575	0.408591	0.55531	0.391393	7936	tags=72%, list=42%, signal=42%	SCRIB|AKAP5|ARHGAP44|TAMALIN|SNX27|VPS39|ZDHHC2|WASHC2C|SNX17|RAB11A|VPS26C|VPS26A|CCDC93|VPS35|GRIP1|MICALL1|RAB11B|NSG1|CCDC22|SNX31|ENTR1
CC	GO:0000177	cytoplasmic exosome (RNase complex)	none	14	0.522496	1.02	0.408591	0.55531	0.391393	8331	tags=57%, list=44%, signal=32%	CARHSP1|SUPV3L1|PNPT1|EXOSC5|EXOSC9|DIS3|EXOSC7|EXOSC6
MF	GO:0016879	ligase activity, forming carbon-nitrogen bonds	none	45	0.466951	1.01203	0.408591	0.55531	0.391393	3320	tags=31%, list=18%, signal=26%	DPH6|MTHFD1|GMPS|ASNS|CPS1|RIMKLA|ASS1|ASNSD1|CAD|PAICS|CTPS2|CARNS1|GCLM|TTL
BP	GO:0021554	optic nerve development	none	12	0.531158	1.01729	0.408591	0.55531	0.391393	7958	tags=75%, list=42%, signal=43%	SLC25A46|TMEM126A|EPHB1|TCIRG1|CHRNB2|ATOH7|GLI3|NAV2|NKX2-2
BP	GO:1903318	negative regulation of protein maturation	none	26	0.488627	1.01861	0.408591	0.55531	0.391393	7891	tags=50%, list=42%, signal=29%	CTSZ|SERPINE2|CAST|BIRC2|SERPINF2|CARD8|MDM2|LRRK2|SERPINE1|TMEM98|GAS1|THBS1|GLG1
BP	GO:0006458	de novo' protein folding	Proteostasis	39	0.473147	1.01548	0.408591	0.55531	0.391393	7069	tags=59%, list=37%, signal=37%	HSPA2|HSPA1B|ERO1A|PTGES3|DNAJB14|DNAJB4|HSPA13|UGGT1|HSPD1|HSPA7|SELENOF|CHCHD4|ST13P4|HSPA1L|HSPA1A|CD74|BAG1|DNAJC18|DNAJB1|FKBP1B|HSPA14|DNAJC7|CCT2
BP	GO:0010955	negative regulation of protein processing	Proteostasis	26	0.488627	1.01861	0.408591	0.55531	0.391393	7891	tags=50%, list=42%, signal=29%	CTSZ|SERPINE2|CAST|BIRC2|SERPINF2|CARD8|MDM2|LRRK2|SERPINE1|TMEM98|GAS1|THBS1|GLG1
BP	GO:0016486	peptide hormone processing	Proteostasis	25	0.491316	1.02053	0.408591	0.55531	0.391393	6882	tags=48%, list=36%, signal=31%	PCSK1|ECE1|PCSK2|SCG5|CTSZ|ERO1B|CPE|BACE2|ATP6AP2|FURIN|ENPEP|PCSK6
BP	GO:0140448	signaling receptor ligand precursor processing	Proteostasis	25	0.491316	1.02053	0.408591	0.55531	0.391393	6882	tags=48%, list=36%, signal=31%	PCSK1|ECE1|PCSK2|SCG5|CTSZ|ERO1B|CPE|BACE2|ATP6AP2|FURIN|ENPEP|PCSK6
CC	GO:0042645	mitochondrial nucleoid	Mitochondrial Metabolism	42	0.469376	1.0118	0.40959	0.555903	0.391811	8756	tags=74%, list=46%, signal=40%	LRPPRC|VDAC2|VDAC1|TRMT10C|POLDIP2|ATP5F1B|CPS1|LRRC59|DBT|FASTKD2|SUPV3L1|TUFM|HADHB|POLRMT|GRSF1|FASTKD5|TFB1M|ATAD3A|TFAM|LONP1|UQCC2|SHMT2|SSBP1|TWNK|DDX28|ACADVL|PRORP|HADHA|POLG|TERT|DHX30
CC	GO:0009295	nucleoid	none	42	0.469376	1.0118	0.40959	0.555903	0.391811	8756	tags=74%, list=46%, signal=40%	LRPPRC|VDAC2|VDAC1|TRMT10C|POLDIP2|ATP5F1B|CPS1|LRRC59|DBT|FASTKD2|SUPV3L1|TUFM|HADHB|POLRMT|GRSF1|FASTKD5|TFB1M|ATAD3A|TFAM|LONP1|UQCC2|SHMT2|SSBP1|TWNK|DDX28|ACADVL|PRORP|HADHA|POLG|TERT|DHX30
BP	GO:0034698	response to gonadotropin	none	24	0.493515	1.02031	0.40959	0.555903	0.391811	9356	tags=54%, list=50%, signal=27%	ICAM1|TGFBR3|HMGCS1|ASNS|NSMF|ITGA3|GCLM|NOTCH1|GCLC|SRD5A1|STAR|CTSV|PAPPA
BP	GO:0048266	behavioral response to pain	none	11	0.533479	1.01304	0.40959	0.555903	0.391811	502	tags=27%, list=3%, signal=27%	CAPN2|PIRT|TSPO
BP	GO:0050974	detection of mechanical stimulus involved in sensory perception	none	30	0.483021	1.01757	0.40959	0.555903	0.391811	9005	tags=70%, list=48%, signal=37%	PHF24|FYN|SERPINE2|MKKS|ITGA2|HTR2A|ASIC2|COL11A1|CXCL12|BACE1|CXCR4|TRPA1|PIEZO2|KIT|SCN1A|KCNA1|WHRN|HPN|TMEM120A|TMC1|KCNK4
BP	GO:0070633	transepithelial transport	none	22	0.495475	1.0168	0.40959	0.555903	0.391811	7922	tags=55%, list=42%, signal=32%	AQP1|AHCYL1|ITPR1|SLC1A1|SLC1A2|CXADR|EDNRB|ABCC2|ABCB1|BEST1|SLC26A6|SLC1A3
BP	GO:0030970	retrograde protein transport, ER to cytosol	Proteostasis	28	0.484601	1.01694	0.40959	0.555903	0.391811	6010	tags=39%, list=32%, signal=27%	ERLEC1|SELENOS|VCP|BRSK2|UBE2G2|SEL1L|SYVN1|SVIP|HERPUD1|UFD1|RHBDD1
BP	GO:1903513	endoplasmic reticulum to cytosol transport	Proteostasis	28	0.484601	1.01694	0.40959	0.555903	0.391811	6010	tags=39%, list=32%, signal=27%	ERLEC1|SELENOS|VCP|BRSK2|UBE2G2|SEL1L|SYVN1|SVIP|HERPUD1|UFD1|RHBDD1
BP	GO:2000193	positive regulation of fatty acid transport	Lipid Metabolism	14	0.521921	1.01887	0.410589	0.556398	0.39216	9027	tags=64%, list=48%, signal=34%	FABP3|P2RX7|MAP2K6|ACSL5|ERFE|MIF|TNFRSF11A|IL1B|NTSR1
MF	GO:0004930	G protein-coupled receptor activity	none	334	0.430726	1.0051	0.410589	0.556398	0.39216	9027	tags=48%, list=48%, signal=26%	ADCYAP1R1|FZD7|ADGRG1|GPR158|SORCS3|ADGRA3|AGTRAP|GPRC5C|ADGRA1|GPR37|ADGRB2|GRM3|CHRM3|GABBR2|FZD3|ADGRB3|PDGFRB|NPY|HTR2A|GPRC5B|GABBR1|HTR1E|ADGRB1|ADORA1|CHRM4|S1PR5|ADGRL1|GPR37L1|ADGRL2|ADGRE5|OPRK1|HTR1B|GRM2|OGFR|EDNRB|LANCL1|XPR1|OR1M1|OR2AG1|GALR1|CXCR4|PTAFR|SMO|C3AR1|ADORA3|MAS1|OR10A2|S1PR3|OR2AG2|C5AR1|GPER1|RGR|MCHR2|GPR61|FZD1|APLNR|ADRA1D|MCHR1|ADRB2|SORCS1|CCKBR|NMUR2|GRM8|OR2M3|GPR22|RXFP1|NPY2R|HTR5A|HCRTR2|GRM7|S1PR1|OGFRL1|GRM5|MRGPRF|OR6A2|OR7A5|HTR4|CMKLR1|OR2M4|LPAR5|ADRA1A|GPRC5A|SPHK1|OR2L8|GIPR|ELOVL4|GPR12|NPY5R|P2RY2|FZD5|PTH2R|PRLHR|OR2L13|GPR171|FFAR4|RAMP1|RAMP3|ADGRL3|TACR2|FPR3|OPN3|OR7C1|ADGRL4|GRIK3|SSTR1|FZD8|GPR141|LPAR4|GPR3|GPR4|OR2T12|LGR4|ACKR3|CHRM1|CNR1|VIPR1|OR2T33|INPP5K|LPAR6|FZD9|CCR1|PTGDR2|GPR62|ADORA2A|CCR5|HRH3|GPR65|GPR78|TAPT1|TAS2R10|GNRHR2|LGR5|OR2L3|BDKRB2|GPR161|RORB|OR13J1|ZNF219|ADRA1B|ADRA2B|GPR146|GHRHR|HRH2|NPFFR2|GRM1|NPFFR1|NPR3|TAS1R3|ADRA2C|TACR1|CHRM2|OR3A2|ADGRE2|DRD5|OR2AK2|TPRA1|OR2L2|TM2D1|ADGRG6|OR2W3|NTSR1
CC	GO:0031519	PcG protein complex	none	45	0.466749	1.01159	0.410589	0.556398	0.39216	8798	tags=53%, list=47%, signal=29%	CSNK2A1|UBAP2L|RYBP|CBX6|PHF1|RBBP7|RBBP4|CSNK2B|ASXL2|ASXL1|PHF19|YY1|TRIM37|MTF2|SKP1|SIRT1|PHC3|RNF2|PCGF6|ASXL3|EPOP|PHC2|CBX2|BMI1
CC	GO:0032420	stereocilium	none	47	0.466241	1.01212	0.410589	0.556398	0.39216	8839	tags=60%, list=47%, signal=32%	RDX|CALB1|RHOC|BBS2|TWF2|EPS8L2|SLC4A7|SLC9A3R1|DOCK4|HOMER2|CALB2|CDC14A|CDH23|MYO1C|VEZT|EPS8|PAFAH1B1|FCHSD2|ELMOD3|LOXHD1|TPRN|WHRN|ZSWIM6|MORN4|MYO7A|KPTN|TMC1|PCDH15
MF	GO:0032794	GTPase activating protein binding	none	14	0.521971	1.01897	0.410589	0.556398	0.39216	3024	tags=43%, list=16%, signal=36%	PLXNB1|PLCD1|PIN1|GNAI1|ARL3|FMNL1
BP	GO:0048146	positive regulation of fibroblast proliferation	none	47	0.465891	1.01136	0.410589	0.556398	0.39216	9093	tags=64%, list=48%, signal=33%	S100A6|NDUFS4|AQP1|DDR2|FN1|ANXA2|CDK4|PDGFRB|EGFR|GAS6|DHX9|CDKN1A|CD74|NGFR|SPHK1|WNT1|ZMIZ1|PML|BTC|LIG4|MIF|ESR1|IGF1|CCNB1|AGT|PDGFB|WAPL|BMI1|FOSL2|PDGFA
BP	GO:0051549	positive regulation of keratinocyte migration	none	11	0.53316	1.01244	0.410589	0.556398	0.39216	5947	tags=45%, list=32%, signal=31%	MAP4K4|MAPRE2|EPB41L4B|MTOR|ARF6
BP	GO:0090192	regulation of glomerulus development	none	10	0.539354	1.01381	0.410589	0.556398	0.39216	8697	tags=60%, list=46%, signal=32%	IL6R|CFLAR|EGR1|BMP7|PDGFB|RET
CC	GO:0098691	dopaminergic synapse	Synapse	10	0.539043	1.01322	0.410589	0.556398	0.39216	7816	tags=60%, list=41%, signal=35%	RAB3B|NLGN2|CHRNB2|ADRA1A|CHRNA6|CHRNB3
MF	GO:0004896	cytokine receptor activity	Immune Response	64	0.457298	1.00938	0.411588	0.557656	0.393047	7533	tags=42%, list=40%, signal=25%	CD44|GFRA2|CRLF1|CXCR4|IL10RA|IL17RB|OSMR|CSF3R|IL1RL2|IL17RA|IL6R|CD4|CD74|IL1RAP|LIFR|IL12RB2|CMKLR1|IL4R|IL1R1|EBI3|IFNLR1|IL6ST|EPOR|ACKR3|FLT3|CCR1|CCR5
CC	GO:0030904	retromer complex	Endolysosome	20	0.500398	1.01545	0.412587	0.558531	0.393663	9437	tags=80%, list=50%, signal=40%	ANKFY1|DENND4C|SNX27|VPS26A|SNX1|TRIM27|DENND5A|TBC1D5|VPS35|SNX8|SNX5|ENTR1|MAGEL2|VPS29|SNX6|DCTN1
BP	GO:0051571	positive regulation of histone H3-K4 methylation	Epigenetic	16	0.510202	1.01022	0.412587	0.558531	0.393663	6473	tags=50%, list=34%, signal=33%	SMAD4|DNMT1|CTR9|WDR5|KMT2A|WDR61|CTNNB1|RTF1
BP	GO:0032656	regulation of interleukin-13 production	Immune Response	12	0.530589	1.0162	0.412587	0.558531	0.393663	5650	tags=42%, list=30%, signal=29%	HLA-E|IL1RAP|LGALS9|LEF1|TNFRSF21
BP	GO:0006991	response to sterol depletion	none	16	0.510465	1.01075	0.412587	0.558531	0.393663	6854	tags=56%, list=36%, signal=36%	ERLIN2|ARHGEF10L|EIF2A|SREBF2|ERLIN1|ZBTB7B|FBXW7|LYN|AMFR
MF	GO:0030371	translation repressor activity	Proteostasis	24	0.492829	1.01889	0.412587	0.558531	0.393663	8405	tags=50%, list=45%, signal=28%	SHMT1|SAMD4A|CIRBP|CPEB3|PURA|ZNF540|EIF4EBP2|SHMT2|NANOS1|EIF4EBP1|FMR1|IREB2
BP	GO:0051938	L-glutamate import	none	14	0.521343	1.01775	0.413586	0.559596	0.394414	4087	tags=57%, list=22%, signal=45%	ITGB1|ATP1A2|SLC7A11|SLC1A1|SLC1A2|KCNJ10|SLC17A7|SLC1A6
BP	GO:0106056	regulation of calcineurin-mediated signaling	none	33	0.480874	1.01881	0.413586	0.559596	0.394414	7900	tags=55%, list=42%, signal=32%	GSK3B|PTBP1|CHP1|HOMER3|AKAP6|ACTN3|SLC8A2|SLC9A1|MTOR|HOMER2|CIB1|RCAN2|CAMTA1|FHL2|MYOZ2|MAPK7|IGF1|ERBB3
BP	GO:1900077	negative regulation of cellular response to insulin stimulus	none	30	0.482217	1.01588	0.413586	0.559596	0.394414	8975	tags=73%, list=48%, signal=39%	NCOA5|LPL|APPL2|TNS2|PRKCD|GSK3A|TSC2|PRKAA1|SOCS3|RELA|KANK1|PRKCB|ENPP1|GRB14|IRS1|PID1|INPP5K|GRB10|PTPN1|PRKCZ|IL1B|TSC1
BP	GO:0071888	macrophage apoptotic process	Apoptosis	11	0.532265	1.01074	0.414585	0.56018	0.394825	7667	tags=64%, list=41%, signal=38%	SELENOS|NOD2|MEF2C|SIRT1|CCR5|IRF3|IRF7
MF	GO:0034595	phosphatidylinositol phosphate 5-phosphatase activity	Lipid Metabolism	12	0.530118	1.0153	0.414585	0.56018	0.394825	7277	tags=58%, list=39%, signal=36%	SYNJ1|SYNJ2|PTPMT1|INPP5D|INPP5F|FIG4|INPP5K
BP	GO:0006491	N-glycan processing	none	18	0.503231	1.00997	0.414585	0.56018	0.394825	8597	tags=50%, list=46%, signal=27%	MAN2A2|MAN2A1|GNPTAB|ST8SIA3|MAN1A2|ST8SIA5|PRKCSH|MAN1C1|ST8SIA6
BP	GO:0030317	flagellated sperm motility	none	65	0.456406	1.00844	0.414585	0.56018	0.394825	8664	tags=42%, list=46%, signal=23%	SLIRP|CCNYL1|INTS13|PLTP|BBS2|SORD|APOB|IQCG|LDHC|LRRC6|DPCD|TCTE1|NEURL1|TACR2|CELF3|CFAP69|DNAH11|ROPN1B|FSIP2|QRICH2|TEKT2|CCDC40|SPAG16|ARMC2|ATP2B4|TACR1|SLC9B2
BP	GO:0060026	convergent extension	none	15	0.515344	1.01214	0.414585	0.56018	0.394825	7992	tags=53%, list=42%, signal=31%	SFRP1|FRZB|VANGL2|MKKS|SFRP2|NKD1|TRIM28|LRP6
BP	GO:0090036	regulation of protein kinase C signaling	none	18	0.50339	1.01029	0.414585	0.56018	0.394825	7231	tags=44%, list=38%, signal=27%	DGKG|CD40|AKAP12|ADRA1A|FLT4|MYADM|GPD1L|SEZ6
BP	GO:0097722	sperm motility	none	65	0.456406	1.00844	0.414585	0.56018	0.394825	8664	tags=42%, list=46%, signal=23%	SLIRP|CCNYL1|INTS13|PLTP|BBS2|SORD|APOB|IQCG|LDHC|LRRC6|DPCD|TCTE1|NEURL1|TACR2|CELF3|CFAP69|DNAH11|ROPN1B|FSIP2|QRICH2|TEKT2|CCDC40|SPAG16|ARMC2|ATP2B4|TACR1|SLC9B2
BP	GO:0035909	aorta morphogenesis	Vasculature	26	0.488098	1.0175	0.414585	0.56018	0.394825	8778	tags=69%, list=47%, signal=37%	TGFB2|RBPJ|LRP1|BMPR1A|PDGFRB|DLL4|MYLK|HEY1|ACVRL1|NOTCH1|CHD7|HEY2|SIX1|NPRL3|TBX2|HES1|PROX1|ENG
MF	GO:0097153	cysteine-type endopeptidase activity involved in apoptotic process	Apoptosis	11	0.532067	1.01036	0.415584	0.560954	0.395371	6050	tags=55%, list=32%, signal=37%	PYCARD|CFLAR|CASP7|CASP6|CASP4|CASP1
BP	GO:0000715	nucleotide-excision repair, DNA damage recognition	DNA Repair	23	0.49409	1.0179	0.415584	0.560954	0.395371	7361	tags=70%, list=39%, signal=42%	DDB2|COPS7A|PARP1|UBC|COPS6|DDB1|COPS3|CETN2|UBA52|GPS1|COPS8|COPS4|COPS7B|COPS5|XPC|CUL4A
MF	GO:0016290	palmitoyl-CoA hydrolase activity	none	13	0.525566	1.01674	0.415584	0.560954	0.395371	7782	tags=46%, list=41%, signal=27%	ACOT7|PPT1|THEM4|THEM5|ACOT4|BAAT
MF	GO:0031434	mitogen-activated protein kinase kinase binding	none	13	0.52546	1.01654	0.415584	0.560954	0.395371	7405	tags=77%, list=39%, signal=47%	DAB2IP|ARRB1|PIN1|KSR1|TAOK2|DLG1|RAF1|MAPK8IP1|MAP3K11|TRIB2
BP	GO:0060572	morphogenesis of an epithelial bud	none	15	0.515216	1.01189	0.415584	0.560954	0.395371	9152	tags=53%, list=48%, signal=27%	RDH10|GLI2|BMP7|CTNNB1|FGFR2|SHH|AR|SOSTDC1
MF	GO:0097153	cysteine-type endopeptidase activity involved in apoptotic process	Proteostasis	11	0.532067	1.01036	0.415584	0.560954	0.395371	6050	tags=55%, list=32%, signal=37%	PYCARD|CFLAR|CASP7|CASP6|CASP4|CASP1
BP	GO:0000245	spliceosomal complex assembly	RNA Spliceosome	60	0.457952	1.00861	0.415584	0.560954	0.395371	9399	tags=60%, list=50%, signal=30%	LUC7L2|SRPK2|DDX1|SCAF11|DDX23|PRPF19|SRSF10|LUC7L3|SRSF1|PUF60|CELF2|CELF6|LUC7L|SNRNP200|SRSF5|CELF5|KHDC4|SNRPG|SNRPD1|CRNKL1|SNRPC|DDX39B|NCBP1|TXNL4A|SRSF12|CELF3|SLU7|GEMIN2|SF3A3|SNRPE|SRPK3|SF1|PSIP1|SNRPD2|SMN2|SFSWAP
BP	GO:0002335	mature B cell differentiation	Immune Response	21	0.496832	1.01455	0.416583	0.561726	0.395916	6727	tags=52%, list=36%, signal=34%	PLCL2|PTK2B|DOCK11|DOCK10|LGALS1|MFNG|FCGR2B|NOTCH2|PLCG2|DLL1|CMTM7
MF	GO:0070006	metalloaminopeptidase activity	Metal Binding and Homeostasis	23	0.493965	1.01764	0.416583	0.561726	0.395916	9375	tags=61%, list=50%, signal=31%	TRHDE|PEPD|NPEPPS|LTA4H|MMP14|XPNPEP3|METAP1|ERAP2|ENPEP|XPNPEP1|MMP16|ANPEP|RNPEPL1|METAP1D
BP	GO:0001754	eye photoreceptor cell differentiation	none	36	0.474609	1.01272	0.416583	0.561726	0.395916	9103	tags=67%, list=48%, signal=35%	OLFM3|SOX9|NAGLU|HCN1|STAT3|THY1|SOX8|BBS4|PTN|PRKCI|RDH13|ROM1|PAX6|RPGRIP1L|NTRK2|CRB1|NKD1|CABP4|TUG1|DSCAM|RORB|MYO7A|TOPORS|DIO3
BP	GO:0006998	nuclear envelope organization	none	50	0.463623	1.00937	0.416583	0.561726	0.395916	8730	tags=68%, list=46%, signal=37%	LPIN1|LMNA|TMEM43|REEP3|SUN2|NDEL1|UBXN2A|PPP2R1A|PPP2CA|PRKCA|AKAP8L|NUP155|EMD|LEMD2|SPAST|NSFL1C|BANF1|GPER1|TOR1AIP1|NEK9|TMEM170A|NEK6|PAFAH1B1|PRKCB|NUP93|REEP4|CTDNEP1|CHMP4B|DMPK|CCNB1|TOR1A|ZMPSTE24|PARP11|VRK1
BP	GO:0043584	nose development	none	14	0.520613	1.01632	0.416583	0.561726	0.395916	8359	tags=64%, list=44%, signal=36%	RDH10|RPGRIP1L|ASCL1|ALDH1A3|SKI|CHD7|GLI3|SIX1|PROX1
BP	GO:0050892	intestinal absorption	none	28	0.483726	1.01511	0.416583	0.561726	0.395916	9159	tags=46%, list=49%, signal=24%	EZR|TJP2|EPB41|AKR1C1|LIMA1|SLC46A1|SCARB1|LDLR|KCNQ1|SLC26A6|UGCG|IREB2|ABCG8
BP	GO:1904837	beta-catenin-TCF complex assembly	none	30	0.481146	1.01362	0.417582	0.562977	0.396797	8913	tags=80%, list=47%, signal=42%	CDC73|EP300|TLE4|RUVBL1|ASH2L|MEN1|LEO1|RBBP5|CREBBP|HDAC1|TRRAP|LEF1|TCF7L1|CTNNB1|PYGO2|BCL9L|BCL9|TLE3|KMT2D|TCF7|TERT|AXIN2|TLE1|PYGO1
CC	GO:0032045	guanyl-nucleotide exchange factor complex	none	14	0.520326	1.01576	0.418581	0.564131	0.397611	7109	tags=57%, list=38%, signal=36%	DGKI|DOCK1|KNDC1|WDR41|RASGRP3|C9orf72|EIF2B3|RAP1A
BP	GO:0030517	negative regulation of axon extension	Synapse	41	0.470033	1.01161	0.418581	0.564131	0.397611	7126	tags=39%, list=38%, signal=24%	RTN4|MAP2|NTN1|CDK5|TRIM46|TNR|PTPRS|SEMA3B|SEMA4D|SEMA3F|MAG|IFRD1|KIAA0319|PLXNA3|SEMA3E|SEMA5B
MF	GO:0070182	DNA polymerase binding	Cell Cycle	18	0.502609	1.00872	0.41958	0.564803	0.398084	4911	tags=39%, list=26%, signal=29%	PTGES3|SMG6|HMGB1|HSP90AB1|PCNA|CDK2AP1|LONP1
BP	GO:0071103	DNA conformation change	Epigenetic	298	0.431422	1.00382	0.41958	0.564803	0.398084	9076	tags=51%, list=48%, signal=27%	DDB2|H2BC21|SOX9|HMGB3|HNRNPA2B1|DDX1|ANXA1|MNAT1|CHD4|H2BC13|MCM6|ANP32B|H1-0|AIFM1|NAP1L5|SMARCA1|DNMT1|TSPYL4|PARP1|G3BP1|H2BC18|H2BC3|H2BC19P|AKAP8L|RAD50|PPHLN1|H1-1|PAF1|SUPV3L1|RUVBL2|UBC|HP1BP3|MORC2|DDB1|RUVBL1|TSPYL1|NIPBL|H2BC14|H3-3B|SETDB1|MRE11|RBBP7|H1-2|H2BU1|H2BC12|H1-5|H4C1|PURA|RBBP4|MACROH2A2|CETN2|H1-4|DHX9|XRCC5|TPR|HMGB1|UBA52|MACROH2A1|H2AX|NASP|AKAP8|BANF1|KAT6A|ZRANB3|NAP1L3|GPER1|NAP1L2|MCM4|NCAPD2|DHX36|CENPV|DAXX|HDAC1|CTCF|TSPYL5|GTF2H3|NRDE2|DDX11|ASCC3|DDX3X|PHF2|HMGA1|TP53|SMYD3|ZNFX1|GTF2H5|H2BC15|MCM7|RFC3|ACIN1|GTF2H1|ABL1|TASOR|SSBP1|MCM5|ATF7IP|PARP10|CHAF1A|SIRT1|PHF8|RESF1|XRCC6|WRNIP1|FANCM|FBH1|CHD7|KAT6B|NAV2|TWNK|NAP1L4|BRD2|CHD1|CENPO|CDCA5|H2BC8|XPC|HHEX|TRIM28|CUL4A|CHD2|CENPH|SMARCA5|MBD3|TREX1|TOP2B|CCNB1|BAZ2A|CHAF1B|GINS2|NPM1|PADI4|POLQ|ZNF304|TSPYL2|HELB|H4C12|WAPL|H4C4|RAD54B|DNMT3A|RFC2|ITGB3BP|NOC2L|SIRT2|GRWD1|H4C2|XPA|CENPW|RAD18|HMGB2|NCAPD3
BP	GO:0035336	long-chain fatty-acyl-CoA metabolic process	Lipid Metabolism	24	0.491637	1.01643	0.41958	0.564803	0.398084	5691	tags=54%, list=30%, signal=38%	ACSL4|ACOT7|ACSL1|ACSL6|ACSL3|HSD17B12|ELOVL1|FAR2|ELOVL5|THEM5|ELOVL4|ACSL5|ELOVL6
BP	GO:0006071	glycerol metabolic process	none	18	0.502678	1.00886	0.41958	0.564803	0.398084	7959	tags=61%, list=42%, signal=35%	GK|TKFC|COQ3|MYOF|TPI1|GOT1|GPD2|PCK1|DGAT2|DYSF|PGP
BP	GO:0010907	positive regulation of glucose metabolic process	none	35	0.475741	1.01298	0.41958	0.564803	0.398084	9167	tags=69%, list=49%, signal=35%	FOXO1|ARPP19|INSR|GPT|SLC25A12|AKT2|DDB1|ACTN3|WDR5|PPARA|KAT2B|SORBS1|IRS2|SLC45A3|SIRT1|IRS1|EPM2AIP1|GCK|IGF1|DGAT2|PPP4R3B|PPP1R3G|GPLD1|RGN
BP	GO:0000377	RNA splicing, via transesterification reactions with bulged adenosine as nucleophile	RNA Spliceosome	343	0.430141	1.00401	0.41958	0.564803	0.398084	9409	tags=57%, list=50%, signal=29%	HNRNPF|PRDX6|DDX17|SRRT|SNRPN|LUC7L2|DDX39A|RBFOX1|PTBP1|JMJD6|HNRNPA2B1|SRPK2|PRPF4B|DDX1|ELAVL2|NONO|SCAF11|RBM3|DDX23|PRPF19|HNRNPM|CIRBP|SRSF10|RBM39|HNRNPH3|STRAP|NOVA1|RAVER1|ZMAT2|SPEN|AAR2|SRSF2|RAVER2|RBM4B|POLR2G|NUP98|CLNS1A|PPIH|PPWD1|SRSF4|DHX15|SNRPD3|LSM4|METTL16|HNRNPU|SRSF8|RBM4|SREK1|C9orf78|PRPF4|FIP1L1|RBM7|RBM22|HNRNPH1|TRA2A|MBNL1|TFIP11|IK|LUC7L3|SRSF1|PUF60|CELF2|UPF3B|RSRC1|U2AF2|CELF6|LUC7L|SNRNP27|DDX46|C1QBP|SNUPN|CSTF3|UBL5|CPSF3|SNRNP200|SRSF5|DHX9|WDR77|SNRPB|CELF5|POLR2I|RBM19|KHDC4|SNRPG|CCAR1|PRMT5|RNPS1|SNRPD1|CRNKL1|POLR2D|SMU1|SNRPC|REST|SF3B3|CASC3|BCAS2|PAPOLA|YBX1|RBM17|RBFOX2|NUDT21|CDC40|HNRNPA1|PABPC1|SNRPA1|SON|DDX39B|RBM11|SNRNP25|BUD31|POLR2K|LSM7|NCBP1|KHDRBS1|DNAJC8|ESS2|TXNL4A|ZC3H10|POLR2A|KHDRBS2|SRSF12|QKI|HNRNPH2|PPIL3|SRRM2|RBM6|DHX35|RBM25|CWF19L1|PCF11|KHDRBS3|MAGOHB|PRPF31|SNU13|ZCCHC8|HNRNPC|SNRNP48|CELF3|EIF4A3|HNRNPK|SLU7|LSM5|LARP7|FXR1|MAGOH|FRG1|PSPC1|PRPF38A|ALYREF|PLRG1|DBR1|GEMIN2|CPSF7|SF3A3|PCBP2|HNRNPUL1|FMR1|SNRPE|CPSF2|RBMX2|HNRNPA0|LSM3|METTL3|POLR2B|DDX41|DCPS|SRPK3|METTL14|KDM1A|SNRPF|SF1|PPIE|RBM24|HNRNPR|CD2BP2|DDX42|XAB2|DHX38|CSTF2T|PSIP1|HNRNPD|SNRPD2|RBM15B|RBM23|TIA1|WBP11|CDK13|EFTUD2|SNRPB2|SMN2|DYRK1A|SRSF7|SFSWAP|PRPF8
BP	GO:0000398	mRNA splicing, via spliceosome	RNA Spliceosome	343	0.430141	1.00401	0.41958	0.564803	0.398084	9409	tags=57%, list=50%, signal=29%	HNRNPF|PRDX6|DDX17|SRRT|SNRPN|LUC7L2|DDX39A|RBFOX1|PTBP1|JMJD6|HNRNPA2B1|SRPK2|PRPF4B|DDX1|ELAVL2|NONO|SCAF11|RBM3|DDX23|PRPF19|HNRNPM|CIRBP|SRSF10|RBM39|HNRNPH3|STRAP|NOVA1|RAVER1|ZMAT2|SPEN|AAR2|SRSF2|RAVER2|RBM4B|POLR2G|NUP98|CLNS1A|PPIH|PPWD1|SRSF4|DHX15|SNRPD3|LSM4|METTL16|HNRNPU|SRSF8|RBM4|SREK1|C9orf78|PRPF4|FIP1L1|RBM7|RBM22|HNRNPH1|TRA2A|MBNL1|TFIP11|IK|LUC7L3|SRSF1|PUF60|CELF2|UPF3B|RSRC1|U2AF2|CELF6|LUC7L|SNRNP27|DDX46|C1QBP|SNUPN|CSTF3|UBL5|CPSF3|SNRNP200|SRSF5|DHX9|WDR77|SNRPB|CELF5|POLR2I|RBM19|KHDC4|SNRPG|CCAR1|PRMT5|RNPS1|SNRPD1|CRNKL1|POLR2D|SMU1|SNRPC|REST|SF3B3|CASC3|BCAS2|PAPOLA|YBX1|RBM17|RBFOX2|NUDT21|CDC40|HNRNPA1|PABPC1|SNRPA1|SON|DDX39B|RBM11|SNRNP25|BUD31|POLR2K|LSM7|NCBP1|KHDRBS1|DNAJC8|ESS2|TXNL4A|ZC3H10|POLR2A|KHDRBS2|SRSF12|QKI|HNRNPH2|PPIL3|SRRM2|RBM6|DHX35|RBM25|CWF19L1|PCF11|KHDRBS3|MAGOHB|PRPF31|SNU13|ZCCHC8|HNRNPC|SNRNP48|CELF3|EIF4A3|HNRNPK|SLU7|LSM5|LARP7|FXR1|MAGOH|FRG1|PSPC1|PRPF38A|ALYREF|PLRG1|DBR1|GEMIN2|CPSF7|SF3A3|PCBP2|HNRNPUL1|FMR1|SNRPE|CPSF2|RBMX2|HNRNPA0|LSM3|METTL3|POLR2B|DDX41|DCPS|SRPK3|METTL14|KDM1A|SNRPF|SF1|PPIE|RBM24|HNRNPR|CD2BP2|DDX42|XAB2|DHX38|CSTF2T|PSIP1|HNRNPD|SNRPD2|RBM15B|RBM23|TIA1|WBP11|CDK13|EFTUD2|SNRPB2|SMN2|DYRK1A|SRSF7|SFSWAP|PRPF8
BP	GO:0001936	regulation of endothelial cell proliferation	none	114	0.44499	1.00844	0.420579	0.565859	0.398828	9098	tags=61%, list=48%, signal=32%	FLT1|GJA1|RGCC|TGFBR1|STAT3|PRKD2|CYBA|FGF2|ALOX5|PRKD1|NF1|SPARC|ATP5F1A|NRAS|VIP|PRKCA|AKT3|PDCD10|MDK|RPTOR|CDH13|APOE|CXCL12|ADAM17|ALDH1A2|JCAD|AIMP1|MTOR|HMGB1|APOH|PDCD6|SP1|APLN|ATOH8|APLNR|SCG2|DLL4|STAT5A|PDCL3|NGFR|FGFR1|HMOX1|MEF2C|ATP5IF1|PLCG1|GATA2|CCL2|FLT4|VEGFB|STAT1|SIRT1|PGF|EGR3|ACVRL1|CAV1|BMP6|THBS1|SYNJ2BP|NRP2|DYSF|PDGFB|ARG1|PROX1|AGGF1|VASH1|COL4A3|VASH2|HMGB2|LRG1|THBS4
BP	GO:0009110	vitamin biosynthetic process	none	16	0.509108	1.00806	0.420579	0.565859	0.398828	3048	tags=44%, list=16%, signal=37%	PSAT1|NFKB1|PLTP|PNPO|RFK|PDXK|AKR1A1
BP	GO:0014032	neural crest cell development	none	71	0.453842	1.00725	0.420579	0.565859	0.398828	9503	tags=61%, list=50%, signal=30%	SOX9|EFNB1|MAPK3|FN1|BMPR1A|SOX8|RDH10|SOX10|PHACTR4|ACVR1|SEMA3B|MAPK1|SEMA4D|LAMA5|ALDH1A2|EDNRB|PDCD6|SMO|FOXC1|BMP7|SEMA3F|ANXA6|KBTBD8|OVOL2|KLHL12|CORO1C|SEMA3E|SHH|SEMA5B|TAPT1|ERBB4|NRP2|HES1|NOLC1|KITLG|RET|SEMA3D|PEF1|SEMA4F|SEMA6A|NRG1|ZEB2|SNAI2
MF	GO:0120015	sterol transfer activity	Lipid Metabolism	20	0.499451	1.01353	0.421578	0.566624	0.399367	2827	tags=35%, list=15%, signal=30%	NPC2|ABCA1|GRAMD1C|PLTP|ABCG1|APOE|APOB
BP	GO:0045672	positive regulation of osteoclast differentiation	none	16	0.508641	1.00713	0.421578	0.566624	0.399367	8810	tags=88%, list=47%, signal=47%	CA2|TYROBP|GNAS|CSF1|TREM2|NOTCH2|FOS|TRAF6|ATP6AP1|PPARGC1B|CCR1|TMEM64|SLC9B2|CREB1
BP	GO:0031639	plasminogen activation	Proteostasis	22	0.494381	1.01455	0.421578	0.566624	0.399367	8070	tags=64%, list=43%, signal=36%	PGK1|CTSZ|SERPINE2|ENO1|SERPINF2|APOH|F12|FGA|SERPINE1|FGG|FGB|THBS1|PLGRKT|HPN
BP	GO:0036503	ERAD pathway	Proteostasis	97	0.446594	1.00483	0.421578	0.566624	0.399367	9766	tags=60%, list=52%, signal=29%	SGTB|ERLEC1|ERLIN2|FBXO2|TMEM67|UGGT2|UBQLN1|TRIM25|WFS1|DNAJB9|PSMC6|DNAJB2|TMUB2|DNAJB14|STUB1|SELENOS|VCP|UGGT1|BRSK2|UBXN6|UBE2G2|SEL1L|SYVN1|UBE4B|ECPAS|ERLIN1|SVIP|NFE2L2|PRKN|DNAJC18|RNF175|CCDC47|HERPUD1|UBXN8|UFD1|RHBDD1|RHBDD2|USP14|TRIM13|USP13|CAV1|AMFR|DNAJC10|EDEM1|AQP11|BAG6|TOR1A|FBXO17|POMT2|ATXN3|RNF121|TMUB1|UBE4A|AUP1|UBE2J1|DNAJB12|SEC61B|HSPA5
BP	GO:2000767	positive regulation of cytoplasmic translation	Proteostasis	10	0.538174	1.01159	0.421578	0.566624	0.399367	4677	tags=50%, list=25%, signal=38%	PKM|DHX9|MTOR|DHX36|YBX3
BP	GO:0090136	epithelial cell-cell adhesion	Structural Stabilization	15	0.514522	1.01053	0.421578	0.566624	0.399367	7514	tags=60%, list=40%, signal=36%	PLEKHA7|ITGB5|VCL|CAMSAP3|JUP|CTNNA1|BVES|KIT|DSP
BP	GO:0046835	carbohydrate phosphorylation	none	23	0.493211	1.01609	0.422577	0.567387	0.399906	9573	tags=78%, list=51%, signal=39%	NAGK|HK1|RBKS|TKFC|GALK1|FGGY|PFKFB3|ITPK1|HK2|GNPTAB|GCK|POMK|XYLB|PFKFB4|PFKFB2|GNE|GALK2|IPPK
BP	GO:0046940	nucleoside monophosphate phosphorylation	none	14	0.519071	1.01331	0.422577	0.567387	0.399906	4714	tags=43%, list=25%, signal=32%	AK1|DTYMK|RAD50|AK5|CMPK2|AK4
BP	GO:0070873	regulation of glycogen metabolic process	none	31	0.479983	1.01212	0.422577	0.567387	0.399906	7697	tags=58%, list=41%, signal=34%	GSK3B|INSR|AKT2|PPP1CA|SELENOS|GSK3A|PPP1CB|MTOR|SORBS1|IRS2|ENPP1|IRS1|EPM2AIP1|GCK|PPP1R3D|PPP1R3B|INPP5K|IGF1
BP	GO:1904894	positive regulation of receptor signaling pathway via STAT	none	58	0.458941	1.00779	0.422577	0.567387	0.399906	8058	tags=53%, list=43%, signal=31%	IL18|STAT3|PTK2B|CD40|FYN|AKR1B1|CRLF1|JAK2|TNFRSF1A|IL10RA|IL6R|SOCS3|PECAM1|HCLS1|PARP9|PARP14|CSF1R|CTF1|LYN|IL6ST|NOTCH1|KIT|CRLF3|FLT3|IL15|TNFSF18|IGF1|ERBB4|CLCF1|HES1|AGT
CC	GO:0001518	voltage-gated sodium channel complex	Synapse	16	0.508383	1.00662	0.422577	0.567387	0.399906	7543	tags=50%, list=40%, signal=30%	SCN2A|SCN2B|SCN4A|SCN8A|SCN5A|SCN1A|SCN3B|SCN11A
BP	GO:0010573	vascular endothelial growth factor production	Vasculature	28	0.482993	1.01357	0.422577	0.567387	0.399906	9394	tags=68%, list=50%, signal=34%	ADGRG1|C3|NUTF2|NDRG2|C3AR1|TGFB1|C5AR1|IL6R|SARS1|ADAMTS3|FLT4|PTGS2|IL6ST|ATF4|C5|CCBE1|IL1B|ARNT|SULF2
CC	GO:0030687	preribosome, large subunit precursor	none	23	0.492955	1.01556	0.423576	0.568632	0.400783	8878	tags=61%, list=47%, signal=32%	EIF6|FBXW9|MRTO4|WDR12|BOP1|EBNA1BP2|MAK16|RRP1B|FTSJ3|WDR37|RRP15|NOC2L|ZNF622|PES1
BP	GO:0007250	activation of NF-kappaB-inducing kinase activity	Apoptosis	15	0.513777	1.00906	0.424575	0.569489	0.401387	6248	tags=60%, list=33%, signal=40%	TLR3|CHI3L1|TRAF2|TNFRSF10B|COPS8|CARD10|TLR6|TNFRSF10A|TRAF6
BP	GO:0043367	CD4-positive, alpha-beta T cell differentiation	Immune Response	55	0.46063	1.00885	0.424575	0.569489	0.401387	6265	tags=40%, list=33%, signal=27%	CBFB|IL18|STAT3|ANXA1|SH3RF1|NCKAP1L|STAT6|MTOR|HMGB1|BCL6|SPN|ZBTB7B|SASH3|LGALS9|CD86|LOXL3|LEF1|RUNX1|IL4R|CD83|TMEM98|SMAD7
BP	GO:0060603	mammary gland duct morphogenesis	none	29	0.480902	1.01021	0.424575	0.569489	0.401387	8421	tags=69%, list=45%, signal=38%	NTN1|SCRIB|DDR1|PHB2|CSF1|ETV5|LRP5|CSF1R|GLI2|TBX3|PTCH1|FGFR2|PGR|MED1|PML|EPHA2|ESR1|BTRC|LRP6|AR
BP	GO:1904874	positive regulation of telomerase RNA localization to Cajal body	none	15	0.513567	1.00865	0.424575	0.569489	0.401387	8199	tags=60%, list=43%, signal=34%	NHP2|DKC1|CCT7|RUVBL2|RUVBL1|CCT6A|CCT8|CCT2|NAF1
CC	GO:1990752	microtubule end	Structural Stabilization	32	0.479651	1.01399	0.424575	0.569489	0.401387	6430	tags=59%, list=34%, signal=39%	MYO5A|CLIP2|NUMA1|CLIP1|MAPRE1|CLIP3|DST|MAPRE2|SVIL|MAPRE3|CAMSAP1|CAMSAP2|SPRY2|CAMSAP3|NAV3|NCKAP5|CDK5RAP2|GAS2L1|NIN
BP	GO:0018393	internal peptidyl-lysine acetylation	none	149	0.439968	1.0063	0.425574	0.570538	0.402127	8970	tags=55%, list=48%, signal=29%	SMAD4|RPS6KA5|MAPK3|SNCA|PHF10|MECP2|ARRB1|APBB1|NOS1|RUVBL2|YEATS4|EP300|RUVBL1|WBP2|PARK7|GTF2B|KAT8|CLOCK|TAF5|WDR5|SMARCB1|NAA50|MORF4L1|OGT|CTBP1|KANSL1|KAT6A|KAT2B|NAP1L2|NCOA1|MSL2|PHF14|SDR16C5|CREBBP|MEAF6|CTCF|SUPT3H|BRD7|PER1|TAF9|JADE2|FLCN|TRRAP|SPI1|KANSL1L|LEF1|KMT2A|ACTL6A|BAZ1A|EPC1|GATA2|KANSL3|PYGO2|SUPT7L|SIRT1|TADA1|EID1|DPF2|SGF29|KAT6B|RPS6KA4|MUC1|ACTL6B|IWS1|TADA2A|ATG5|ATAT1|ING5|MBD3|HCFC1|DPF3|PHF20L1|SIN3A|BAG6|ZMPSTE24|MSL1|BRD1|IL1B|NOC2L|BRPF1|TADA2B|PIH1D1
BP	GO:0043543	protein acylation	none	224	0.434423	1.00497	0.425574	0.570538	0.402127	9028	tags=57%, list=48%, signal=30%	SMAD4|RPS6KA5|GSK3B|DLD|PORCN|MAPK3|FOXO1|GOLGA7B|NMT2|TERF2IP|SNCA|PHF10|CLIP3|MECP2|ARRB1|APBB1|ZDHHC2|NOS1|RUVBL2|YEATS4|EP300|RUVBL1|MAPT|ZDHHC5|WBP2|ZDHHC20|PARK7|NAA20|GTF2B|OGDH|KAT8|TAOK1|CLOCK|TAF5|WDR5|NAA35|DLST|SMARCB1|NAA50|MORF4L1|BLOC1S1|OGT|ABHD17C|ABHD17B|PRKAA1|MAP6D1|CTBP1|KANSL1|NUPR1|ZDHHC23|KAT6A|KLF15|KAT2B|NAP1L2|NCOA1|MSL2|PHF14|SDR16C5|CREBBP|MEAF6|CTCF|SUPT3H|BRD7|PER1|TAF9|JADE2|FLCN|TRRAP|ZDHHC11|SPI1|KANSL1L|LEF1|PRKAA2|DDX3X|SPHK1|KMT2A|ACTL6A|BAZ1A|EPC1|GATA2|ZDHHC7|KANSL3|PYGO2|SUPT7L|RAPGEF3|SIRT1|GLUL|PPM1B|TADA1|EID1|ZDHHC21|DPF2|SGF29|KAT6B|RPS6KA4|ZDHHC8|MUC1|ACTL6B|IWS1|ZDHHC18|TADA2A|ATG5|ATAT1|ING5|NAA15|MBD3|HCFC1|DPF3|PPM1A|PHF20L1|SIN3A|BAG6|ZDHHC13|ZMPSTE24|HHATL|ZDHHC3|MSL1|BRD1|IL1B|NMT1|NOC2L|ZDHHC17|BRPF1|TADA2B|PIH1D1|HINT2|ZDHHC4
BP	GO:1905897	regulation of response to endoplasmic reticulum stress	Proteostasis	87	0.448359	1.00501	0.425574	0.570538	0.402127	7700	tags=52%, list=41%, signal=31%	CLU|OPA1|ERLEC1|DAB2IP|ALOX5|UBQLN1|WFS1|HYOU1|DNAJB9|RACK1|SELENOS|PARK7|TMEM33|BRSK2|UBE2G2|BAK1|SYVN1|PIGBOS1|SVIP|ERP29|NUPR1|HSPA1A|FCGR2B|NFE2L2|PRKN|BCL2L11|TMBIM6|PPP1R15B|BOK|BCL2L1|LRRK2|HERPUD1|NFE2L1|DNAJC3|PIK3R1|CREB3L1|SIRT1|USP14|USP13|ERN1|CAV1|DDRGK1|COPS5|EDEM1|AQP11
BP	GO:0002903	negative regulation of B cell apoptotic process	Apoptosis	10	0.536969	1.00932	0.426573	0.571199	0.402592	8743	tags=70%, list=46%, signal=38%	SLC39A10|BCL6|CD74|IRS2|MIF|BCL10|NOC2L
BP	GO:0030330	DNA damage response, signal transduction by p53 class mediator	DNA Repair	100	0.446405	1.00558	0.426573	0.571199	0.402592	9503	tags=66%, list=50%, signal=33%	CD44|SPRED3|RGCC|MYO6|CDKN1B|NDRG1|YJU2|EP300|CRADD|TFAP4|SMYD2|SP100|FOXM1|EEF1E1|SFN|PRMT1|PCNA|CARM1|TFDP2|ATR|PLK2|PPM1D|DYRK3|MSX1|CDKN1A|RPL26|PTTG1IP|CD74|USP10|MDM2|BTG2|PLAGL1|TP53|KMT5A|RBL2|CNOT6|HIPK2|RPS6KA6|ZNF385A|MDM4|SIRT1|CDK2|PML|HIC1|MUC1|MIF|ATM|CNOT7|CNOT8|TNKS1BP1|CCNB1|E2F4|CASP2|ZMPSTE24|BAX|KDM1A|SPRED2|ARID3A|RPS27L|BCL3|GADD45A|CNOT11|CNOT3|DYRK1A|PIDD1|SNAI2
BP	GO:0070076	histone lysine demethylation	Epigenetic	27	0.48355	1.01149	0.426573	0.571199	0.402592	8623	tags=52%, list=46%, signal=28%	KDM3B|KDM6A|KDM2A|PHF2|KDM3A|KDM1B|KDM5A|UTY|PHF8|KDM6B|KDM8|HR|KDM1A|KDM4D
CC	GO:0001750	photoreceptor outer segment	none	62	0.455526	1.00453	0.426573	0.571199	0.402592	6356	tags=42%, list=34%, signal=28%	VCAN|MYO5A|PTGS1|SHANK2|RAB27A|BBS7|GNA11|MAP1B|BBS4|IFT140|NAPEPLD|CEP250|GNAT3|GNAQ|LYAR|WDR19|ROM1|RGR|MERTK|DHRS3|PEX6|IQCB1|PRPH2|ATP8A2|OPN3|PHLPP2
MF	GO:0015929	hexosaminidase activity	none	13	0.522816	1.01142	0.426573	0.571199	0.402592	6183	tags=54%, list=33%, signal=36%	HEXD|NAGLU|CEMIP2|GM2A|OGA|HYAL2|NAGA
BP	GO:0120193	tight junction organization	Structural Stabilization	66	0.45492	1.00592	0.426573	0.571199	0.402592	9551	tags=67%, list=51%, signal=33%	ROCK1|GJA1|IKBKB|CBFB|PARD3|TGFBR1|MICALL2|AFDN|TJP1|ACTN4|CLDN10|PDCD6IP|MPP5|ROCK2|PRKCI|DLG1|STRN|CLDN15|FRMPD2B|PECAM1|PRKCH|MYO1C|PAK2|ESAM|RUNX1|CLDN16|GRHL2|OCLN|FZD5|SVEP1|CLDN18|EPHA2|CLDN11|RAB13|CLDN1|MARVELD2|CLDN5|LSR|ARL2|PRKACA|CLDN9|CLDN4|SNAI2|MPP7
CC	GO:0044224	juxtaparanode region of axon	Synapse	10	0.536863	1.00912	0.426573	0.571199	0.402592	8746	tags=80%, list=46%, signal=43%	EPB41L3|DLG4|CNTNAP2|DLG2|KCNAB1|CNTN2|KCNA1|SIRT2
CC	GO:0000932	P-body	none	80	0.450854	1.00614	0.427572	0.571665	0.40292	8191	tags=52%, list=43%, signal=30%	ZFP36L1|SAMD4A|NOCT|UPF1|EIF4E|SQSTM1|PSMC3|RBPMS|PATL1|PSMA6|POLR2G|LSM4|CARHSP1|EDC3|SYNE1|AGO3|PSMA4|AGO1|CAPRIN1|PSMA2|POLR2D|TRIM5|LSM14A|TNRC6B|ZFP36|PAN2|MEX3A|GARRE1|C9orf72|AGO2|TNRC6A|LIMD1|TRIM21|APOBEC3C|AJUBA|CNOT7|MOV10|CNOT8|LSM3|PNRC2|DCPS|HAX1
BP	GO:0042461	photoreceptor cell development	none	38	0.471647	1.00997	0.427572	0.571665	0.40292	9103	tags=61%, list=48%, signal=31%	OLFM3|NAGLU|HCN1|THY1|DCX|BBS4|IFT140|ARL3|PRKCI|RDH13|PAX6|RPGRIP1L|NTRK2|C8orf37|CRB1|MFSD2A|CABP4|TUG1|RORB|MYO7A|TOPORS|CNGB1|DIO3
BP	GO:0071287	cellular response to manganese ion	none	11	0.530027	1.00649	0.427572	0.571665	0.40292	6404	tags=55%, list=34%, signal=36%	APP|BACE1|PRKN|LRRK2|EIF2S1|ATF4
BP	GO:0090670	RNA localization to Cajal body	none	19	0.501786	1.01284	0.427572	0.571665	0.40292	8199	tags=53%, list=43%, signal=30%	NHP2|DKC1|CCT7|RUVBL2|RUVBL1|CCT6A|CCT8|PARN|CCT2|NAF1
BP	GO:0090671	telomerase RNA localization to Cajal body	none	19	0.501786	1.01284	0.427572	0.571665	0.40292	8199	tags=53%, list=43%, signal=30%	NHP2|DKC1|CCT7|RUVBL2|RUVBL1|CCT6A|CCT8|PARN|CCT2|NAF1
BP	GO:0090672	telomerase RNA localization	none	19	0.501786	1.01284	0.427572	0.571665	0.40292	8199	tags=53%, list=43%, signal=30%	NHP2|DKC1|CCT7|RUVBL2|RUVBL1|CCT6A|CCT8|PARN|CCT2|NAF1
BP	GO:0090685	RNA localization to nucleus	none	19	0.501786	1.01284	0.427572	0.571665	0.40292	8199	tags=53%, list=43%, signal=30%	NHP2|DKC1|CCT7|RUVBL2|RUVBL1|CCT6A|CCT8|PARN|CCT2|NAF1
BP	GO:1900745	positive regulation of p38MAPK cascade	none	23	0.491962	1.01352	0.427572	0.571665	0.40292	6364	tags=43%, list=34%, signal=29%	RELL1|PJA2|MAP3K5|MFHAS1|RELL2|SASH1|PRMT1|MAP3K3|SPHK1|MINK1
BP	GO:1903543	positive regulation of exosomal secretion	none	14	0.517347	1.00995	0.427572	0.571665	0.40292	3288	tags=36%, list=17%, signal=30%	SDC4|STAM|SMPD3|PDCD6IP|HGS
BP	GO:0002093	auditory receptor cell morphogenesis	none	14	0.51672	1.00872	0.428571	0.572516	0.40352	8271	tags=57%, list=44%, signal=32%	SCRIB|SOD1|SLC9A3R1|TRIOBP|TPRN|WHRN|WDPCP|MYO7A
MF	GO:0016854	racemase and epimerase activity	none	16	0.507748	1.00537	0.428571	0.572516	0.40352	3796	tags=44%, list=20%, signal=35%	GALM|RPE|YJEFN3|GFUS|SRR|GALE|DSE
BP	GO:0097499	protein localization to non-motile cilium	none	10	0.536292	1.00805	0.428571	0.572516	0.40352	4921	tags=40%, list=26%, signal=30%	BBS4|TTC21B|SPATA7|ARL6
BP	GO:1902915	negative regulation of protein polyubiquitination	none	10	0.536099	1.00769	0.428571	0.572516	0.40352	6014	tags=60%, list=32%, signal=41%	OTUB1|PLAA|TRIP12|GPS2|UBR5|PARP10
BP	GO:0043116	negative regulation of vascular permeability	Vasculature	15	0.512969	1.00748	0.428571	0.572516	0.40352	8192	tags=53%, list=43%, signal=30%	SLIT2|ARHGAP35|AKAP12|ANGPT1|DDAH1|SH3GL2|ADORA2A|CLDN5
BP	GO:0010172	embryonic body morphogenesis	none	11	0.528605	1.00379	0.42957	0.573656	0.404324	8522	tags=55%, list=45%, signal=30%	DAG1|PHLDB1|CLASP2|GREM2|FUZ|IFT122
CC	GO:0097470	ribbon synapse	Synapse	11	0.528275	1.00316	0.42957	0.573656	0.404324	7653	tags=64%, list=41%, signal=38%	ATP2A2|DNM1|PACSIN1|CPLX3|CTBP2|SH3GL2|CACNB2
BP	GO:1902751	positive regulation of cell cycle G2/M phase transition	Cell Cycle	27	0.482512	1.00932	0.430569	0.574505	0.404922	8281	tags=70%, list=44%, signal=40%	HSPA2|RCC2|APP|MECP2|CDK4|BRD4|RAB11A|SMARCD3|DYRK3|CDC7|WNT10B|CDC25B|RAD51B|RAD51C|STOX1|CCNB1|SIN3A|NPM1|VPS4B
BP	GO:0034389	lipid droplet organization	Lipid Metabolism	24	0.48952	1.01205	0.430569	0.574505	0.404922	6817	tags=46%, list=36%, signal=29%	PPIA|RAB3GAP1|CDS1|RAB18|PTGFRN|BSCL2|DDHD2|SPART|TBC1D20|PLIN5|PNPLA2
BP	GO:0071827	plasma lipoprotein particle organization	Lipid Metabolism	40	0.469706	1.00983	0.430569	0.574505	0.404922	8709	tags=60%, list=46%, signal=32%	ABCA1|MTTP|LPL|PLTP|ABCG1|ACSL3|APOE|APOB|SCARB1|P4HB|SOAT1|ABCA5|MPO|LCAT|BMP1|PRKACB|MFSD2A|APOC1|ZDHHC8|AGT|PLAGL2|LIPG|ALB|PRKACA
CC	GO:0030990	intraciliary transport particle	none	27	0.482445	1.00918	0.430569	0.574505	0.404922	8854	tags=74%, list=47%, signal=39%	IFT140|TTC30A|IFT27|HSPB11|IFT46|WDR19|TTC21B|KIF17|DYNC2LI1|IFT52|IFT74|IFT22|TRAF3IP1|TTC26|IFT81|WDR35|IFT122|IFT43|CLUAP1|IFT57
MF	GO:0042056	chemoattractant activity	none	21	0.494402	1.00959	0.430569	0.574505	0.404922	6874	tags=48%, list=36%, signal=30%	GPNMB|HGF|FGF2|LGALS3|HMGB1|SCG2|COLEC10|VEGFB|PGF|MIF
BP	GO:0033522	histone H2A ubiquitination	Epigenetic	26	0.484992	1.01103	0.431568	0.575352	0.405519	7501	tags=54%, list=40%, signal=32%	DTX3L|DDB2|OTUB1|RYBP|DDB1|TRIP12|UBR2|UBE2A|TRIM37|SKP1|UBR5|BCOR|RNF2|PCGF6
BP	GO:0003188	heart valve formation	none	12	0.527548	1.01038	0.431568	0.575352	0.405519	7054	tags=58%, list=37%, signal=37%	SMAD4|OLFM1|SOX9|EFNA1|HEY1|NOTCH1|HEY2
MF	GO:0005283	amino acid:sodium symporter activity	none	15	0.512247	1.00606	0.431568	0.575352	0.405519	9214	tags=93%, list=49%, signal=48%	SLC38A2|SLC6A9|SLC1A1|SLC1A2|SLC6A12|SLC6A11|SLC1A6|SLC6A5|SLC6A15|SLC6A7|SLC6A1|SLC1A3|SLC6A13|SLC6A20
BP	GO:0031440	regulation of mRNA 3'-end processing	none	28	0.482059	1.01161	0.431568	0.575352	0.405519	7785	tags=61%, list=41%, signal=36%	ZFP36L1|AHCYL1|RNF20|CDC73|PAF1|LEO1|CTR9|CPEB3|ZC3H14|PAPOLA|DHX36|NUDT21|NCBP1|RNF40|BARD1|CPSF7|CCNB1
BP	GO:0032303	regulation of icosanoid secretion	none	13	0.521894	1.00964	0.431568	0.575352	0.405519	9027	tags=62%, list=48%, signal=32%	SYK|ATP5PF|P2RX7|MAP2K6|MIF|TNFRSF11A|IL1B|NTSR1
BP	GO:0031497	chromatin assembly	Epigenetic	153	0.439628	1.00625	0.432567	0.575906	0.40591	9072	tags=53%, list=48%, signal=28%	H2BC21|SOX9|H2BC13|ANP32B|H1-0|NAP1L5|DNMT1|TSPYL4|H2BC18|H2BC3|H2BC19P|PPHLN1|H1-1|PAF1|HP1BP3|MORC2|RUVBL1|TSPYL1|H2BC14|H3-3B|SETDB1|RBBP7|H1-2|H2BU1|H2BC12|H1-5|H4C1|RBBP4|MACROH2A2|H1-4|TPR|MACROH2A1|H2AX|NASP|KAT6A|NAP1L3|NAP1L2|CENPV|DAXX|HDAC1|CTCF|TSPYL5|NRDE2|PHF2|HMGA1|TP53|SMYD3|ZNFX1|H2BC15|TASOR|ATF7IP|PARP10|CHAF1A|SIRT1|PHF8|RESF1|KAT6B|NAP1L4|BRD2|CENPO|H2BC8|TRIM28|CENPH|SMARCA5|MBD3|BAZ2A|CHAF1B|NPM1|PADI4|ZNF304|TSPYL2|H4C12|H4C4|DNMT3A|ITGB3BP|NOC2L|SIRT2|GRWD1|H4C2|CENPW|HMGB2
BP	GO:0035563	positive regulation of chromatin binding	Epigenetic	13	0.521363	1.00861	0.432567	0.575906	0.40591	9039	tags=77%, list=48%, signal=40%	DTX3L|HMBOX1|CTBP2|PARP9|DDX11|PYGO2|KDM1A|KDM4D|CDT1|MED25
BP	GO:0045923	positive regulation of fatty acid metabolic process	Lipid Metabolism	29	0.480115	1.00856	0.432567	0.575906	0.40591	7479	tags=52%, list=40%, signal=31%	ANXA1|LPGAT1|AKT2|ABCD2|PPARA|CD74|IRS2|ELOVL5|SLC45A3|CPT1A|PLIN5|IRS1|PTGS2|ABCD1|NR4A3
MF	GO:0004559	alpha-mannosidase activity	none	14	0.515793	1.00691	0.432567	0.575906	0.40591	8472	tags=57%, list=45%, signal=32%	MAN2A2|MAN2C1|MAN2B1|MAN2A1|MANEAL|MAN1A2|EDEM1|MAN1C1
BP	GO:0046427	positive regulation of receptor signaling pathway via JAK-STAT	none	56	0.458987	1.0061	0.432567	0.575906	0.40591	8058	tags=55%, list=43%, signal=32%	IL18|STAT3|PTK2B|CD40|FYN|AKR1B1|CRLF1|JAK2|TNFRSF1A|IL10RA|IL6R|SOCS3|PECAM1|HCLS1|PARP9|PARP14|CSF1R|CTF1|LYN|IL6ST|NOTCH1|KIT|CRLF3|FLT3|IL15|TNFSF18|IGF1|ERBB4|CLCF1|HES1|AGT
BP	GO:0051974	negative regulation of telomerase activity	none	10	0.535545	1.00664	0.432567	0.575906	0.40591	5186	tags=30%, list=27%, signal=22%	MEN1|CERS1|TP53
BP	GO:0098712	L-glutamate import across plasma membrane	none	13	0.521307	1.0085	0.432567	0.575906	0.40591	2058	tags=46%, list=11%, signal=41%	ITGB1|ATP1A2|SLC7A11|SLC1A1|SLC1A2|KCNJ10
BP	GO:0003044	regulation of systemic arterial blood pressure mediated by a chemical signal	Vasculature	36	0.471652	1.00641	0.432567	0.575906	0.40591	9303	tags=58%, list=49%, signal=30%	ECE1|CYBA|PDE4D|CTSZ|SERPINF2|TPM1|ADRA1D|ADRB2|ATP6AP2|HSD11B2|SOD2|ADRA1A|RHOA|NOS3|ENPEP|AGT|ADRA1B|DRD5|CES1|ACE|RASL10B
BP	GO:0043370	regulation of CD4-positive, alpha-beta T cell differentiation	Immune Response	33	0.477631	1.01194	0.433566	0.576847	0.406573	6265	tags=48%, list=33%, signal=32%	CBFB|IL18|ANXA1|SH3RF1|NCKAP1L|HMGB1|BCL6|ZBTB7B|SASH3|LGALS9|CD86|LOXL3|RUNX1|IL4R|CD83|SMAD7
MF	GO:0016814	hydrolase activity, acting on carbon-nitrogen (but not peptide) bonds, in cyclic amidines	none	27	0.482017	1.00829	0.433566	0.576847	0.406573	9337	tags=67%, list=49%, signal=34%	MTHFD1|GDA|AMPD2|ADA2|ATIC|DCTD|ADAT2|ADARB2|APOBEC4|CDA|APOBEC3C|ADAT1|ADAL|ADARB1|ADAD2|MTHFD2|AMPD3|ADAT3
CC	GO:0033643	host cell part	none	13	0.520958	1.00783	0.433566	0.576847	0.406573	7711	tags=69%, list=41%, signal=41%	RAB29|AQP1|PI4KA|LMAN1|AXL|CNOT7|MOV10|FMR1|TOP2B
BP	GO:0099623	regulation of cardiac muscle cell membrane repolarization	none	21	0.493945	1.00865	0.433566	0.576847	0.406573	8171	tags=52%, list=43%, signal=30%	CACNA2D1|SNTA1|WDR1|FLNA|DLG1|KCNE4|SCN5A|KCNQ1|KCNE3|ANK2|ZMPSTE24
BP	GO:0035589	G protein-coupled purinergic nucleotide receptor signaling pathway	Immune Response	10	0.534892	1.00542	0.435564	0.579115	0.408172	5901	tags=30%, list=31%, signal=21%	PTAFR|P2RY2|GPR171
MF	GO:0045028	G protein-coupled purinergic nucleotide receptor activity	Immune Response	10	0.534892	1.00542	0.435564	0.579115	0.408172	5901	tags=30%, list=31%, signal=21%	PTAFR|P2RY2|GPR171
MF	GO:0016722	oxidoreductase activity, oxidizing metal ions	Metal Binding and Homeostasis	15	0.511558	1.0047	0.435564	0.579115	0.408172	9225	tags=80%, list=49%, signal=41%	CYBRD1|STEAP2|CYB561|MMACHC|STEAP3|HEPH|CP|ETFDH|FRRS1|MTRR|FTH1|NOX5
MF	GO:0001094	TFIID-class transcription factor complex binding	none	10	0.53479	1.00522	0.435564	0.579115	0.408172	7015	tags=80%, list=37%, signal=50%	EDF1|FBL|RUVBL2|RUVBL1|ERCC4|TP53|NOP58|ZNHIT6
BP	GO:0006312	mitotic recombination	Cell Cycle	21	0.493307	1.00735	0.436563	0.580151	0.408901	8417	tags=57%, list=45%, signal=32%	RAD50|MRE11|ERCC4|TEP1|GEN1|TERF2|RAD51C|RAD52|MSH3|SMC5|RAD54B|ERCC1
BP	GO:0006825	copper ion transport	Metal Binding and Homeostasis	17	0.502984	1.00278	0.436563	0.580151	0.408901	5478	tags=29%, list=29%, signal=21%	STEAP2|FKBP4|STEAP3|HEPH|CP
BP	GO:2000810	regulation of bicellular tight junction assembly	Structural Stabilization	20	0.49777	1.01012	0.436563	0.580151	0.408901	8709	tags=75%, list=46%, signal=40%	ROCK1|GJA1|IKBKB|CBFB|TJP1|ROCK2|PRKCH|MYO1C|RUNX1|OCLN|FZD5|EPHA2|CLDN1|CLDN5|PRKACA
BP	GO:0001541	ovarian follicle development	none	48	0.461706	1.00409	0.437562	0.580892	0.409424	8744	tags=58%, list=46%, signal=31%	VGF|SMAD4|ICAM1|BCL2|ADCYAP1|IMMP2L|UBE3A|ARRB1|EIF2B4|SOD1|EIF2B5|MMP14|FOXC1|INHBB|CTNNA1|CEBPB|BCL2L1|TAF4|BMPR1B|KIT|INHA|ATM|ESR1|PCYT1B|GNRH1|BAX|KITLG|GAS2
CC	GO:0032421	stereocilium bundle	none	51	0.46184	1.00659	0.437562	0.580892	0.409424	8839	tags=61%, list=47%, signal=32%	RDX|CALB1|RHOC|BBS2|MKKS|TWF2|EPS8L2|SLC4A7|SLC9A3R1|DOCK4|HOMER2|CALB2|TRPA1|CDC14A|CDH23|MYO1C|VEZT|EPS8|PAFAH1B1|FCHSD2|ELMOD3|LOXHD1|TPRN|WHRN|ZSWIM6|MORN4|MYO7A|KPTN|DCDC2|TMC1|PCDH15
BP	GO:0035584	calcium-mediated signaling using intracellular calcium source	none	20	0.497608	1.00979	0.437562	0.580892	0.409424	5534	tags=45%, list=29%, signal=32%	PTPRC|FIS1|VCAM1|DMTN|ADGRL1|HOMER2|GRM5|SELP|FKBP1B
BP	GO:0048009	insulin-like growth factor receptor signaling pathway	none	29	0.479465	1.0072	0.437562	0.580892	0.409424	8421	tags=52%, list=45%, signal=29%	IGFBP5|PLCB1|IGF1R|PHIP|TSC2|MYORG|GIGYF2|WNT1|IGF2R|PIK3R1|IRS1|IGF1|CDH3|GHRHR|AR
BP	GO:0061014	positive regulation of mRNA catabolic process	none	48	0.461711	1.0041	0.437562	0.580892	0.409424	10072	tags=79%, list=53%, signal=37%	ZC3HAV1|ROCK1|ZFP36L1|UPF1|POLR2G|YTHDF3|METTL16|KHSRP|ROCK2|PNPT1|CPEB3|YTHDF1|ZFP36L2|TOB1|DHX36|BTG2|TNRC6B|PABPC1|ZFP36|GIGYF2|AGO2|TNRC6A|RIDA|NANOS1|CNOT7|MOV10|CNOT8|METTL3|FTO|METTL14|RBM24|HNRNPR|HNRNPD|YTHDF2|TNRC6C|ZC3H12A|MEX3D|PUM1
CC	GO:0098843	postsynaptic endocytic zone	Synapse	10	0.534679	1.00502	0.437562	0.580892	0.409424	6142	tags=60%, list=33%, signal=40%	GRIA2|DNM3|DNM1|RNF216|CALY|DNM2
BP	GO:0065002	intracellular protein transmembrane transport	none	50	0.460896	1.00343	0.438561	0.58212	0.41029	8877	tags=68%, list=47%, signal=36%	DNAJC19|AIFM1|TOMM40|PEX16|AKT2|TIMM17B|TOMM20|C2CD5|TOMM40L|TIMM44|TIMM50|PEX14|PEX5L|HSPD1|CHCHD4|SEC61A1|TIMM17A|PEX6|TIMM23|SRP54|BCR|SEC61G|SEC61A2|PEX7|TRAM2|TRAM1L1|TIMM23B|GRPEL1|TRAM1|SEC63|GRPEL2|ROMO1|PEX2|PEX12
BP	GO:0032205	negative regulation of telomere maintenance	Epigenetic	33	0.47669	1.00995	0.43956	0.583152	0.411017	8417	tags=45%, list=45%, signal=25%	TNKS2|TERF2IP|PARP1|RAD50|HNRNPU|SMG6|ERCC4|XRCC5|HNRNPA1|HNRNPC|TERF2|ATM|TNKS|SLX4|ERCC1
BP	GO:0007586	digestion	none	88	0.447863	1.00401	0.43956	0.583152	0.411017	8627	tags=43%, list=46%, signal=24%	SNX10|CRH|EZR|SST|SOX9|TJP2|AQP1|EPB41|STRAP|AKR1C1|CHRM3|LIMA1|SLC46A1|CCK|AKR1C2|STK39|PBLD|OPRK1|SCARB1|HIP1R|TLR4|SGK1|NOD2|CCKBR|CYP39A1|TAC1|RBP4|LDLR|KCNQ1|PRSS3|COPA|CHRM1|SLC26A6|UGCG|HRH2|IREB2|NPR3|AQP5
BP	GO:0010832	negative regulation of myotube differentiation	none	13	0.519811	1.00561	0.43956	0.583152	0.411017	6402	tags=46%, list=34%, signal=31%	HDAC4|BHLHE41|CFLAR|TMEM119|BDNF|NOTCH1
BP	GO:0045840	positive regulation of mitotic nuclear division	Cell Cycle	45	0.463235	1.00398	0.440559	0.583889	0.411536	8919	tags=64%, list=47%, signal=34%	RGCC|NUMA1|INSR|SMPD3|PDGFRB|BECN1|HNRNPU|NIPBL|NUP62|CUL3|NSFL1C|PHIP|PHB2|MACROH2A1|LRP5|RANBP1|SPHK1|EGF|SLF1|BTC|ANAPC4|CDC27|CDCA5|IGF1|ANAPC7|SMC5|PDGFB|IL1B|CDT1
MF	GO:0015174	basic amino acid transmembrane transporter activity	none	14	0.514503	1.00439	0.440559	0.583889	0.411536	8807	tags=79%, list=47%, signal=42%	SLC7A2|SLC38A3|SLC7A1|SLC15A4|SLC7A3|SLC25A29|SLC7A7|SLC3A1|SLC7A4|SLC66A1|SLC38A7
BP	GO:0044849	estrous cycle	none	14	0.514395	1.00418	0.440559	0.583889	0.411536	5391	tags=57%, list=29%, signal=41%	NCOR2|ADNP|PTN|MDK|PCNA|EGR1|NCOA1|HAS1
BP	GO:1904350	regulation of protein catabolic process in the vacuole	none	11	0.526535	0.999857	0.440559	0.583889	0.411536	8323	tags=82%, list=44%, signal=46%	LRP1|RNF128|CD81|LDLR|VPS35|LRP2|LAPTM4B|MFSD8|GBA
BP	GO:1904396	regulation of neuromuscular junction development	none	11	0.526471	0.999735	0.440559	0.583889	0.411536	2500	tags=36%, list=13%, signal=32%	CRKL|LRP4|PTN|AGRN
BP	GO:0031118	rRNA pseudouridine synthesis	Proteostasis	10	0.534026	1.00379	0.440559	0.583889	0.411536	8199	tags=60%, list=43%, signal=34%	NHP2|DKC1|GAR1|TSR3|RPUSD4|NAF1
MF	GO:0004712	protein serine/threonine/tyrosine kinase activity	none	41	0.467282	1.00568	0.441558	0.584821	0.412193	9358	tags=71%, list=50%, signal=36%	PAK3|RPS6KA1|RPS6KA2|MAPKAPK3|MAP2K4|MAPK3|MAP2K3|MAP3K9|PRKCG|MAPK1|MAP2K6|MAP2K1|DYRK3|SGK1|CLK1|MAPK9|PRKAA2|LRRK2|DSTYK|MAP2K5|ACVR2B|MAP2K2|CLK3|PRKACA|MAP2K7|TESK2|TESK1|MAPK10|DYRK1A
BP	GO:0060263	regulation of respiratory burst	none	16	0.505965	1.00183	0.441558	0.584821	0.412193	8968	tags=62%, list=48%, signal=33%	INSR|RAC2|RAC1|CLEC7A|GRN|BCR|IGHA2|NOXA1|LBP|IGHA1
BP	GO:0060612	adipose tissue development	none	40	0.468459	1.00715	0.441558	0.584821	0.412193	8183	tags=45%, list=43%, signal=26%	SH3PXD2B|OXCT1|SOX8|CDK4|BBS4|ACAT1|TRPM4|CSF1|ZNF516|LRP5|SPART|PLAAT3|SIRT1|SPTLC2|KLF7|TBL1XR1|DGAT2|FTO
MF	GO:0008503	benzodiazepine receptor activity	Synapse	10	0.533842	1.00344	0.441558	0.584821	0.412193	8805	tags=100%, list=47%, signal=53%	GABRG2|GABRA1|TSPO|GABRA2|GABRA6|GABRG3|GABRA4|GABRA3|GABRA5|GABRG1
MF	GO:0043560	insulin receptor substrate binding	none	10	0.533531	1.00286	0.442557	0.585653	0.412779	3736	tags=50%, list=20%, signal=40%	IGF1R|INSR|PRKCD|GRB2|JAK2
BP	GO:0045651	positive regulation of macrophage differentiation	none	13	0.519156	1.00434	0.442557	0.585653	0.412779	4272	tags=38%, list=23%, signal=30%	RIPK1|PRKCA|CSF1|TGFB1|HCLS1
BP	GO:0048864	stem cell development	none	75	0.451037	1.00365	0.442557	0.585653	0.412779	9503	tags=61%, list=50%, signal=31%	SOX9|EFNB1|PTPRC|MAPK3|FN1|BMPR1A|SOX8|RDH10|SOX10|PHACTR4|ACVR1|SEMA3B|MAPK1|SEMA4D|LAMA5|ALDH1A2|EDNRB|PDCD6|SMO|FOXC1|MSI2|BMP7|SEMA3F|ANXA6|KBTBD8|SETD2|OVOL2|KLHL12|CORO1C|SEMA3E|SHH|SEMA5B|TAPT1|ERBB4|NRP2|HES1|NOLC1|KITLG|RET|SEMA3D|PEF1|SEMA4F|SEMA6A|NRG1|ZEB2|SNAI2
BP	GO:2000772	regulation of cellular senescence	none	39	0.468572	1.00566	0.442557	0.585653	0.412779	9056	tags=72%, list=48%, signal=37%	KRAS|BMPR1A|AKT3|B2M|NUAK1|EEF1E1|PNPT1|BCL6|PLK2|YBX1|MAP3K3|NEK6|HMGA1|TP53|ABL1|SIRT1|RBL1|ZNF277|NAMPT|TERF2|ZKSCAN3|ZMPSTE24|PAWR|NEK4|TERT|VASH1|CGAS|YPEL3
BP	GO:0000375	RNA splicing, via transesterification reactions	RNA Spliceosome	346	0.429383	1.00267	0.442557	0.585653	0.412779	9409	tags=56%, list=50%, signal=29%	HNRNPF|PRDX6|DDX17|SRRT|SNRPN|LUC7L2|DDX39A|RBFOX1|PTBP1|JMJD6|HNRNPA2B1|SRPK2|PRPF4B|DDX1|ELAVL2|NONO|SCAF11|RBM3|DDX23|PRPF19|HNRNPM|CIRBP|SRSF10|RBM39|HNRNPH3|STRAP|NOVA1|RAVER1|ZMAT2|SPEN|AAR2|SRSF2|RAVER2|RBM4B|POLR2G|NUP98|CLNS1A|PPIH|PPWD1|SRSF4|DHX15|SNRPD3|LSM4|METTL16|HNRNPU|SRSF8|RBM4|SREK1|C9orf78|PRPF4|FIP1L1|RBM7|RBM22|HNRNPH1|TRA2A|MBNL1|KHSRP|TFIP11|IK|LUC7L3|SRSF1|PUF60|CELF2|UPF3B|RSRC1|U2AF2|CELF6|LUC7L|SNRNP27|DDX46|C1QBP|SNUPN|CSTF3|UBL5|CPSF3|SNRNP200|SRSF5|DHX9|WDR77|SNRPB|CELF5|POLR2I|RBM19|KHDC4|SNRPG|CCAR1|PRMT5|RNPS1|SNRPD1|CRNKL1|POLR2D|SMU1|SNRPC|REST|SF3B3|CASC3|BCAS2|PAPOLA|YBX1|RBM17|RBFOX2|NUDT21|CDC40|HNRNPA1|PABPC1|SNRPA1|SON|DDX39B|RBM11|SNRNP25|BUD31|POLR2K|LSM7|NCBP1|KHDRBS1|DNAJC8|ESS2|TXNL4A|ZC3H10|POLR2A|KHDRBS2|SRSF12|QKI|HNRNPH2|PPIL3|SRRM2|RBM6|DHX35|RBM25|CWF19L1|PCF11|KHDRBS3|MAGOHB|PRPF31|SNU13|ZCCHC8|HNRNPC|SNRNP48|CELF3|EIF4A3|HNRNPK|SLU7|LSM5|LARP7|FXR1|MAGOH|FRG1|PSPC1|PRPF38A|ALYREF|PLRG1|DBR1|GEMIN2|CPSF7|SF3A3|PCBP2|HNRNPUL1|FMR1|SNRPE|CPSF2|RBMX2|HNRNPA0|LSM3|METTL3|POLR2B|DDX41|DCPS|SRPK3|METTL14|KDM1A|SNRPF|SF1|PPIE|RBM24|HNRNPR|CD2BP2|DDX42|XAB2|DHX38|CSTF2T|PSIP1|HNRNPD|SNRPD2|RBM15B|RBM23|TIA1|WBP11|CDK13|EFTUD2|SNRPB2|SMN2|DYRK1A|SRSF7|SFSWAP|PRPF8
BP	GO:0048821	erythrocyte development	Immune Response	31	0.477061	1.00596	0.443556	0.586582	0.413434	8605	tags=52%, list=46%, signal=28%	TMOD3|JMJD6|NCKAP1L|BPGM|DMTN|G6PD|LYAR|BCL6|TAL1|KLF2|MED1|ALAS1|SH2B3|TRIM58|SOX6|BRD1
BP	GO:0046889	positive regulation of lipid biosynthetic process	Lipid Metabolism	70	0.452939	1.00425	0.443556	0.586582	0.413434	9253	tags=60%, list=49%, signal=31%	CAPN2|ZBTB20|ANXA1|FABP3|ABCG1|FGF1|SMPD3|RDH10|AGAP2|LPGAT1|RACK1|HTR2A|ACSL3|ABCD2|PRKCD|CCN1|APOE|SCARB1|NSMAF|MTOR|PRKAA1|TNFRSF1A|SORBS1|CD74|ELOVL5|SLC45A3|LDLR|PLIN5|MFSD2A|PTGS2|ABCD1|CREBL2|BMP6|CTDNEP1|STAR|DGAT2|IL1B|CREB1|GPLD1|SLC27A1|RGN|SREBF1
BP	GO:0060766	negative regulation of androgen receptor signaling pathway	none	12	0.525711	1.00686	0.443556	0.586582	0.413434	8529	tags=67%, list=45%, signal=37%	SFRP1|DAB2|NCOR2|PHB|HDAC1|SIRT1|NCOR1|PIAS2
BP	GO:0042428	serotonin metabolic process	Synapse	10	0.5331	1.00205	0.443556	0.586582	0.413434	8813	tags=40%, list=47%, signal=21%	GRIN2A|SRD5A1|TPH2|PDE1B
BP	GO:0034384	high-density lipoprotein particle clearance	Lipid Metabolism	11	0.52592	0.998688	0.444555	0.587509	0.414088	8951	tags=64%, list=47%, signal=33%	HDLBP|APOE|SCARB1|LDLR|CUBN|LIPG|GPLD1
BP	GO:0031126	snoRNA 3'-end processing	none	13	0.518543	1.00315	0.444555	0.587509	0.414088	8331	tags=54%, list=44%, signal=30%	FBL|DKC1|EXOSC5|FBLL1|LARP7|PARN|EXOSC6
MF	GO:0032451	demethylase activity	none	34	0.475609	1.00894	0.444555	0.587509	0.414088	9639	tags=65%, list=51%, signal=32%	JMJD6|KDM3B|CYP51A1|MMACHC|KDM6A|KDM2A|PHF2|KDM3A|KDM1B|KDM5A|UTY|PHF8|ALKBH3|KDM6B|ALKBH5|KDM8|HR|FTO|KDM1A|KDM4D|ALKBH2|KDM4B
BP	GO:0034243	regulation of transcription elongation from RNA polymerase II promoter	none	27	0.480402	1.00491	0.444555	0.587509	0.414088	9180	tags=59%, list=49%, signal=30%	SUPT6H|CDC73|HNRNPU|SUPT16H|BRD4|ELOC|LEO1|ZMYND11|WDR43|TCERG1|SHH|EAPP|NELFA|NELFCD|CDK12|CDK13
BP	GO:0051315	attachment of mitotic spindle microtubules to kinetochore	Cell Cycle	13	0.517399	1.00094	0.445554	0.588141	0.414533	4832	tags=38%, list=26%, signal=29%	BECN1|HNRNPU|MAD1L1|CHAMP1|SEH1L
BP	GO:0046512	sphingosine biosynthetic process	Lipid Metabolism	13	0.517759	1.00164	0.445554	0.588141	0.414533	9107	tags=77%, list=48%, signal=40%	AGK|ABCA2|ASAH1|ASAH2B|SPHK1|SPTLC2|SPTLC3|GBA|ACER3|ASAH2
BP	GO:0046520	sphingoid biosynthetic process	Lipid Metabolism	13	0.517759	1.00164	0.445554	0.588141	0.414533	9107	tags=77%, list=48%, signal=40%	AGK|ABCA2|ASAH1|ASAH2B|SPHK1|SPTLC2|SPTLC3|GBA|ACER3|ASAH2
BP	GO:0021895	cerebral cortex neuron differentiation	none	24	0.486111	1.005	0.445554	0.588141	0.414533	9363	tags=58%, list=50%, signal=29%	HPRT1|ID4|ASCL1|PAFAH1B1|NR2E1|LHX6|DLX1|CNTN2|OPHN1|PSEN1|SIN3A|C21orf91|RAC3|TOX
BP	GO:0046626	regulation of insulin receptor signaling pathway	none	53	0.458917	1.0032	0.445554	0.588141	0.414533	9169	tags=72%, list=49%, signal=37%	OPA1|PAK1|NCOA5|OSBPL8|CDK4|TNS2|PRKCD|GSK3A|TSC2|OGT|NUCKS1|PRKAA1|ZBTB7B|SOCS3|SORBS1|RELA|KANK1|CCND3|GNAI2|PRKCB|SIK2|PIK3R1|ENPP1|SIRT1|GRB14|IRS1|PID1|ERFE|INPP5K|GRB10|SNX5|AGT|PTPN1|PRKCZ|IL1B|TSC1|PTPN11|VWA2
BP	GO:1903332	regulation of protein folding	none	12	0.525287	1.00605	0.445554	0.588141	0.414533	5731	tags=58%, list=30%, signal=41%	SGTB|DNAJB2|BAG5|POFUT2|PDCL3|GRN|PDCD5
BP	GO:0046929	negative regulation of neurotransmitter secretion	Synapse	12	0.525236	1.00595	0.445554	0.588141	0.414533	8021	tags=83%, list=42%, signal=48%	NF1|SYT11|PPP1R9A|PRKN|ASIC1|SYT4|SLC30A1|RAP1A|FMR1|PNKD
BP	GO:0036315	cellular response to sterol	Lipid Metabolism	21	0.491357	1.00337	0.446553	0.588967	0.415116	9091	tags=62%, list=48%, signal=32%	ABCA1|HMGCS1|DAG1|GRAMD1C|MLC1|SMO|PTCH1|LRP8|NFE2L1|LRP6|GRAMD1A|GPLD1|CES1
BP	GO:0051281	positive regulation of release of sequestered calcium ion into cytosol	Mitochondrial Metabolism	30	0.476488	1.00381	0.446553	0.588967	0.415116	6424	tags=57%, list=34%, signal=37%	CALM1|THY1|GSTO1|SNCA|AKAP6|SRI|HTT|TRPC1|GPER1|APLNR|HAP1|PLCG1|CALM2|CALM3|ABL1|GSTM2|CASQ1
BP	GO:0001759	organ induction	none	19	0.499163	1.00754	0.446553	0.588967	0.415116	8421	tags=37%, list=45%, signal=20%	ROBO2|FGF1|ROBO1|FGFR1|CTNNB1|SIX1|AR
CC	GO:0097225	sperm midpiece	none	20	0.496338	1.00721	0.446553	0.588967	0.415116	8618	tags=45%, list=46%, signal=24%	SQSTM1|IFT27|SLC9A3R1|TACR2|CFAP69|FSIP2|SLC26A6|IFT81|TACR1
BP	GO:0042026	protein refolding	Proteostasis	23	0.488183	1.00573	0.446553	0.588967	0.415116	6474	tags=57%, list=34%, signal=37%	HSPA2|HSPA1B|B2M|DNAJB2|HSPA13|BAG5|HSPD1|HSPA7|HSPA1L|HSPA1A|DNAJA2|FKBP1B|HSPA14
BP	GO:0000731	DNA synthesis involved in DNA repair	DNA Repair	49	0.460676	1.00231	0.447552	0.589301	0.415351	6233	tags=43%, list=33%, signal=29%	TRIM25|POLDIP2|REV3L|UBC|RCHY1|RFC1|VCP|UBA52|PCNA|POLD1|USP10|CDKN2D|ZBTB1|RFC3|POLE|UFD1|PARP10|SIRT1|RPA3|POLA1|WRNIP1
BP	GO:0030219	megakaryocyte differentiation	Immune Response	87	0.446569	1.001	0.447552	0.589301	0.415351	9092	tags=62%, list=48%, signal=32%	SCIN|CBFB|PTPN6|WASF2|EIF6|SP3|TESC|EP300|ASH2L|H3-3B|RBBP5|ABI1|AGO3|H4C1|AGO1|WDR5|PRMT1|CIB1|FLI1|TAL1|KAT2B|KMT2C|HDAC1|CDKN2B|TNRC6B|RUNX1|MEF2C|KMT2A|PITHD1|ZNF385A|GATA2|UBA5|MED1|PIP4K2A|TNRC6A|SETD1A|KIT|FAXDC2|SH2B3|PRMT6|NR4A3|THBS1|GABPA|KMT2D|MOV10|SIN3A|KMT2E|H4C12|H4C4|MTURN|H4C2|L3MBTL1|HMGB2|PTPN11
MF	GO:0005343	organic acid:sodium symporter activity	none	26	0.483008	1.00689	0.447552	0.589301	0.415351	9315	tags=77%, list=49%, signal=39%	SLC38A2|SLC6A9|SLC1A1|SLC1A2|SLC6A12|SLC13A3|SLC6A11|SLC13A5|SLC1A6|SLC6A5|SLC6A15|SLC6A7|SLC6A1|SLC1A3|SLC5A12|SLC6A13|SLC5A8|SLC10A4|SLC6A20|SLC6A8
BP	GO:0006283	transcription-coupled nucleotide-excision repair	none	73	0.451379	1.00313	0.447552	0.589301	0.415351	8998	tags=56%, list=48%, signal=30%	MNAT1|PRPF19|CDK7|COPS7A|POLR2G|TCEA1|UBC|COPS6|RFC1|EP300|DDB1|COPS3|USP7|ERCC4|POLR2I|UBA52|PCNA|GPS1|POLR2D|POLD1|COPS8|GTF2H3|COPS4|POLR2K|GTF2H5|RFC3|POLR2A|GTF2H1|RPA3|COPS7B|COPS5|CUL4A|HMGN1|POLR2B|ERCC1|PPIE|RFC2|CCNH|COPS2|XAB2|XPA
BP	GO:0031649	heat generation	none	13	0.516698	0.999586	0.447552	0.589301	0.415351	9125	tags=62%, list=48%, signal=32%	EDNRB|APLN|ADRB2|PTGS2|CNR1|TNFRSF11A|IL1B|SLC27A1
BP	GO:0032770	positive regulation of monooxygenase activity	none	23	0.487524	1.00437	0.447552	0.589301	0.415351	9404	tags=57%, list=50%, signal=28%	PTK2B|KRAS|APOE|PARK7|S100A1|SCARB1|CALM3|TERF2|CDH3|TERT|NPR3|IL1B|DHFR
BP	GO:0051923	sulfation	none	14	0.512968	1.0014	0.447552	0.589301	0.415351	7587	tags=43%, list=40%, signal=26%	TPST1|CHSY1|TPST2|SULT1C4|UST|SULT1A1
BP	GO:0110154	RNA decapping	none	14	0.512641	1.00076	0.447552	0.589301	0.415351	8095	tags=50%, list=43%, signal=29%	NOCT|PATL1|EDC3|ZFP36|CNOT7|PNRC2|DCPS
BP	GO:0110156	methylguanosine-cap decapping	none	14	0.512641	1.00076	0.447552	0.589301	0.415351	8095	tags=50%, list=43%, signal=29%	NOCT|PATL1|EDC3|ZFP36|CNOT7|PNRC2|DCPS
MF	GO:0005267	potassium channel activity	Synapse	100	0.445005	1.00243	0.447552	0.589301	0.415351	9095	tags=56%, list=48%, signal=29%	SNAP25|TMEM38A|KCNMA1|HCN1|AQP1|KCNN3|KCNJ4|KCNIP4|KCNH1|KCNMB4|KCNJ10|ABCC8|KCNQ2|KCNB1|KCNN1|KCNE4|GRIK1|KCNF1|KCNV1|KCNT2|KCNB2|KCNIP1|KCNQ3|KCNAB1|KCNS2|GRIK2|KCNC2|KCNQ5|KCNJ9|KCNJ3|KCNV2|KCNJ2|LRRC55|KCND2|KCNMB2|KCNQ1|HCN3|GRIK3|PKD2L1|KCNE3|ABCC9|KCNJ5|KCNH5|KCNJ16|KCNA1|KCNH7|KCNG3|KCNK10|KCNC1|PKD2|KCNK1|KCNC3|GRIK4|KCNK4|KCNK6|KCNG2
BP	GO:0007176	regulation of epidermal growth factor-activated receptor activity	none	26	0.482881	1.00663	0.448551	0.589732	0.415654	7747	tags=50%, list=41%, signal=30%	APP|VPS25|CBL|ADORA1|ADAM17|FBXW7|SOCS4|GPRC5A|EGF|NEURL1|BTC|TSG101|PSEN1
BP	GO:0010586	miRNA metabolic process	none	29	0.478122	1.00437	0.448551	0.589732	0.415654	7408	tags=48%, list=39%, signal=29%	DDX17|NFKB1|PRKRA|HRAS|KHSRP|PNPT1|AGO1|RELA|RAN|AGO2|PARN|LIN28B|TUT4|DROSHA
BP	GO:0010896	regulation of triglyceride catabolic process	none	10	0.531627	0.999281	0.448551	0.589732	0.415654	6817	tags=50%, list=36%, signal=32%	ABHD5|DAGLB|PIK3CG|PLIN5|PNPLA2
BP	GO:0035136	forelimb morphogenesis	none	29	0.478139	1.00441	0.448551	0.589732	0.415654	8687	tags=62%, list=46%, signal=34%	RSPO2|RDH10|LNPK|NIPBL|ALDH1A2|ZBTB16|RECK|RNF165|RPGRIP1L|MSX1|SALL3|TBX3|CTNNB1|SHH|FMN1|ZNF358|IFT122|RUNX2
MF	GO:0035198	miRNA binding	none	29	0.478253	1.00465	0.448551	0.589732	0.415654	8152	tags=55%, list=43%, signal=31%	HNRNPA2B1|RBM4|PNPT1|AGO3|AGO1|ZC3H7A|NEAT1|YBX1|HNRNPA1|SOX2|ZC3H10|AGO2|TUT4|PUM2|FMR1|ZC3H7B
MF	GO:0043023	ribosomal large subunit binding	none	12	0.524939	1.00538	0.448551	0.589732	0.415654	4485	tags=58%, list=24%, signal=45%	RBM3|EIF6|NMD3|NEMF|LTN1|MALSU1|OLA1
BP	GO:0045876	positive regulation of sister chromatid cohesion	none	10	0.53184	0.999681	0.448551	0.589732	0.415654	7949	tags=70%, list=42%, signal=41%	RAD21|NIPBL|MACROH2A1|FEN1|DDX11|SLF1|SMC5
BP	GO:0086070	SA node cell to atrial cardiac muscle cell communication	none	10	0.531645	0.999314	0.448551	0.589732	0.415654	7299	tags=40%, list=39%, signal=25%	SCN5A|SCN3B|RYR2|ANK2
BP	GO:1990822	basic amino acid transmembrane transport	none	12	0.524916	1.00534	0.448551	0.589732	0.415654	8509	tags=75%, list=45%, signal=41%	SLC7A2|SLC7A1|SLC7A3|SLC25A29|SLC7A7|SLC3A1|AGT|SLC7A4|SLC66A1
BP	GO:0000727	double-strand break repair via break-induced replication	DNA Repair	11	0.525214	0.997347	0.44955	0.590554	0.416234	7987	tags=55%, list=42%, signal=31%	MCM6|CDC7|MCM4|MCM7|MCM5|GINS2
BP	GO:0015693	magnesium ion transport	none	17	0.50128	0.999381	0.44955	0.590554	0.416234	8827	tags=59%, list=47%, signal=31%	TUSC3|SLC41A1|NIPAL2|CLDN16|KCNJ2|MAGT1|ZDHHC13|CNNM2|MRS2|ZDHHC17
MF	GO:0030145	manganese ion binding	none	60	0.454624	1.00128	0.44955	0.590554	0.416234	8709	tags=55%, list=46%, signal=30%	MGAT1|MPPED2|PEPD|MTPAP|IMPA1|EXD2|ADCY2|CDIPT|GYG1|MRE11|NPEPL1|NUDT16|B4GALT1|PAPOLA|FEN1|SOD2|ABL1|GLUL|XPNPEP3|PPM1B|EXTL2|PIM1|FAM20C|PCK1|NUDT7|XPNPEP1|ME1|PPM1A|LAP3|ARG1|NEK4|PPM1M|PRKACA
BP	GO:0030512	negative regulation of transforming growth factor beta receptor signaling pathway	none	74	0.450825	1.00272	0.44955	0.590554	0.416234	8142	tags=55%, list=43%, signal=32%	TGFBR3|CD109|SPRED3|LTBP1|EMILIN1|TGFBR1|STRAP|VASN|PIN1|UBC|SMAD2|STUB1|HTRA1|PEG10|ADAM17|PBLD|UBA52|SPRY2|TGFBR2|HSPA1A|TGFB1|EID2|TP53|CHST11|PRDM16|WNT1|SKI|PMEPA1|TGFB1I1|SIRT1|DNM2|SMAD7|BCL9L|BAMBI|CAV1|RASL11B|SMAD6|SLC2A10|PPM1A|GLG1|MTMR4
BP	GO:0048025	negative regulation of mRNA splicing, via spliceosome	RNA Spliceosome	22	0.490352	1.00629	0.44955	0.590554	0.416234	3503	tags=32%, list=19%, signal=26%	PTBP1|HNRNPA2B1|SRSF10|SRSF4|U2AF2|C1QBP|RNPS1
BP	GO:0006907	pinocytosis	Endolysosome	23	0.48705	1.0034	0.450549	0.59108	0.416604	1821	tags=39%, list=10%, signal=35%	ANKFY1|MAPKAPK3|ACTN4|MAPKAPK2|CDC42|PYCARD|PPT1|APPL2|STX1B
BP	GO:0000491	small nucleolar ribonucleoprotein complex assembly	none	11	0.525019	0.996977	0.450549	0.59108	0.416604	8970	tags=82%, list=48%, signal=43%	RUVBL2|RUVBL1|TAF9|SNU13|ZNHIT6|ZNHIT3|NAF1|NUFIP1|PIH1D1
BP	GO:0003413	chondrocyte differentiation involved in endochondral bone morphogenesis	none	12	0.524516	1.00457	0.450549	0.59108	0.416604	5433	tags=67%, list=29%, signal=48%	SOX9|SMPD3|TRIP11|TGFBR2|COL27A1|SERPINH1|ANXA6|RARG
BP	GO:0009650	UV protection	none	13	0.516318	0.99885	0.450549	0.59108	0.416604	5709	tags=46%, list=30%, signal=32%	CAT|ERCC4|GPX1|SCARA3|FEN1|MFAP4
BP	GO:0015809	arginine transport	none	11	0.525071	0.997077	0.450549	0.59108	0.416604	8509	tags=82%, list=45%, signal=45%	SLC7A2|SLC7A1|SLC7A3|SLC25A29|SLC11A1|CLN3|AGT|ARG1|SLC66A1
MF	GO:0019842	vitamin binding	none	124	0.441425	1.00308	0.450549	0.59108	0.416604	9881	tags=63%, list=52%, signal=30%	PYGL|PSAT1|SHMT1|NFS1|GAD2|OGDHL|TKT|PHYKPL|PLOD2|SEC14L2|PLOD1|CALB1|SGPL1|KYAT3|SLC46A1|GPT|GAD1|PNPO|P4HA1|AADAT|FASN|OAT|GLDC|CTH|PYGB|PDXK|HACL1|MTARC2|EGLN1|OGDH|SRR|ALDH1A2|CBS|MMACHC|PCCA|ACACB|PLOD3|GGCX|GOT1|RBP4|MTARC1|GPT2|P3H2|PYGM|SHMT2|FTCDNL1|CRABP1|ALKBH3|SDSL|GOT2|SPTLC2|ALAS1|RLBP1|PC|TPK1|LMBRD1|CSAD|PAM|CBLIF|CUBN|MTR|SPTLC3|MMUT|GC|CYP2R1|MTHFS|ALB|KYNU|SDS|PHYH|DHFR|RBP1|GCAT|ETNPPL|OPN5|EGLN3|PLPBP|PDXDC1
BP	GO:0090102	cochlea development	none	43	0.464469	1.00318	0.450549	0.59108	0.416604	8070	tags=51%, list=43%, signal=29%	OPA1|GABRB2|SOX9|GABRB3|ZEB1|CALB1|CTHRC1|FRZB|VANGL2|ADAM10|EPHA4|IFT27|NTRK3|RPGRIP1L|GLI2|PAFAH1B1|GATA2|POU3F4|HEY2|SIX1|HES1|HPN
BP	GO:0090169	regulation of spindle assembly	none	23	0.487069	1.00344	0.450549	0.59108	0.416604	8281	tags=61%, list=44%, signal=34%	NUMA1|HSPA1B|CCSAP|RCC1|HNRNPU|DRG1|CHMP2B|TPR|HSPA1A|GPSM2|CHMP5|CHMP4B|SPAG5|VPS4B
BP	GO:0010939	regulation of necrotic cell death	Apoptosis	25	0.48435	1.00606	0.451548	0.591899	0.417182	8453	tags=68%, list=45%, signal=38%	HEBP2|SLC25A4|TSPO|BNIP3|RIPK1|SPATA2|ARHGEF2|BIRC2|CFLAR|YBX3|BOK|CAV1|PELI1|CYLD|FZD9|FADD|SLC6A13
MF	GO:0030545	receptor regulator activity	none	288	0.430908	1.00173	0.451548	0.591899	0.417182	9360	tags=50%, list=50%, signal=26%	VGF|TGFB2|PRKCE|CRH|SST|SPP1|IL18|GPNMB|HGF|CORT|HDGF|DKK3|APP|FGF2|CCN2|ADCYAP1|IL16|FGF13|FGF14|CRLF1|CDK5|IL17D|GPI|FGF1|GDF10|FGF12|VIP|CCK|RABEP2|NPY|FAM3C|PENK|PDYN|FNTA|EFEMP1|PTN|MDK|NDP|SEMA3B|LYNX1|CXCL14|SEMA4D|ADA2|CXCL12|TIMP1|CSPG5|DGKQ|GMFG|LGALS3|AIMP1|GAS6|TTR|HMGB1|APLN|CSF1|CMTM3|GDF11|FNDC5|CXCL16|TGFB1|NRG4|WNT10B|SCG2|CHGB|BDNF|TNFRSF11B|TAFA1|BMP7|SEMA3F|INHBB|LY6H|COLEC10|GRN|BMP1|PNOC|SPX|OSTN|FGF9|CCL2|HDGFL3|TAFA2|WNT1|PSPN|CCL3L1|EGF|VEGFB|EBI3|SFRP2|PTHLH|CTF1|CARTPT|PGF|BTC|MRAP2|PPBP|ERFE|SEMA3E|CMTM7|GREM2|NAMPT|BMP6|FLRT3|INHA|MIF|SHH|WNT7B|COPA|SEMA5B|FLRT2|TNFSF8|C5|OSGIN2|IL15|RABEP1|TNFSF18|EDA|IGF1|CLCF1|GNRH1|GDF7|AGT|METRNL|CXCL5|PDGFB|OGN|DPP4|NPPC|KITLG|IL1B|BMP8A|LYPD6B|OSGIN1|SEMA3D|IL7|FGF5|C1QTNF4|HMGB2|PDGFA|THBS4|SEMA4F|LY6E|SEMA6A|NRG1|TNFSF9
MF	GO:0035014	phosphatidylinositol 3-kinase regulator activity	none	18	0.499687	1.00285	0.451548	0.591899	0.417182	7351	tags=50%, list=39%, signal=31%	AGAP2|PIK3R5|SOCS3|KLF4|CCKBR|SOCS6|SOCS4|PIK3R1|WDR81
BP	GO:0048532	anatomical structure arrangement	none	12	0.52403	1.00364	0.451548	0.591899	0.417182	7846	tags=67%, list=42%, signal=39%	BMPR1A|PLXNA4|SEMA3F|PLXNA3|DLL1|EGR2|DAB1|NRP2
BP	GO:0106070	regulation of adenylate cyclase-activating G protein-coupled receptor signaling pathway	none	11	0.524749	0.996465	0.451548	0.591899	0.417182	6394	tags=55%, list=34%, signal=36%	PRKCA|NOS1|APLP1|GSK3A|GNAI2|MRAP2
CC	GO:0000123	histone acetyltransferase complex	Epigenetic	78	0.449338	1.00151	0.452547	0.592815	0.417827	9184	tags=54%, list=49%, signal=28%	UBAP2L|TAF9B|RUVBL2|YEATS4|EP300|RUVBL1|KAT8|TAF5|WDR5|MORF4L1|OGT|KANSL1|KAT6A|KAT2B|MSL2|PHF14|CREBBP|MEAF6|SUPT3H|TAF9|JADE2|TRRAP|KANSL1L|ACTL6A|TAF4|EPC1|KANSL3|SUPT7L|ENY2|TADA1|SGF29|KAT6B|ACTL6B|TADA2A|ING5|HCFC1|PHF20L1|MSL1|BRD1|BRPF1|TADA2B|BRPF3
CC	GO:0005641	nuclear envelope lumen	none	10	0.531189	0.998458	0.452547	0.592815	0.417827	7848	tags=60%, list=42%, signal=35%	APP|ALOX5|CCAR1|PLAAT1|IGF2R|TUBB
BP	GO:0015671	oxygen transport	none	13	0.515268	0.996818	0.452547	0.592815	0.417827	7152	tags=38%, list=38%, signal=24%	CYGB|IPCEF1|HBB|HBA1|HBA2
MF	GO:0051959	dynein light intermediate chain binding	none	27	0.479611	1.00325	0.452547	0.592815	0.417827	7261	tags=33%, list=38%, signal=21%	DNAL4|HOOK3|DNAH2|DYNLL2|DNAH8|HOOK1|DNAH11|CCDC88B|DNHD1
MF	GO:0001653	peptide receptor activity	none	102	0.444256	1.00182	0.453546	0.593336	0.418195	8618	tags=44%, list=46%, signal=24%	ADCYAP1R1|SORCS3|AGTRAP|GPR37|GPR37L1|OPRK1|OGFR|EDNRB|GALR1|CXCR4|MAS1|MCHR2|APLNR|MCHR1|SORCS1|CCKBR|NMUR2|RXFP1|NPY2R|HCRTR2|OGFRL1|CMKLR1|GIPR|NPY5R|PTH2R|PRLHR|RAMP1|RAMP3|TACR2|FPR3|SSTR1|LGR4|ACKR3|VIPR1|INPP5K|CCR1|CCR5|LGR5|BDKRB2|GHRHR|NPR2|NPFFR2|NPFFR1|NPR3|TACR1
MF	GO:0016641	oxidoreductase activity, acting on the CH-NH2 group of donors, oxygen as acceptor	none	14	0.51248	1.00044	0.453546	0.593336	0.418195	4803	tags=29%, list=25%, signal=21%	MAOB|PNPO|VCAM1|LOXL3
BP	GO:0032786	positive regulation of DNA-templated transcription, elongation	none	27	0.479326	1.00266	0.453546	0.593336	0.418195	7686	tags=56%, list=41%, signal=33%	SUPT6H|CDC73|SUPT16H|BRD4|ELOC|LEO1|THOC5|CCNT2|THOC1|CCNK|DDX39B|TCERG1|EAPP|ALYREF|HMGN1
MF	GO:0048018	receptor ligand activity	none	263	0.431498	1.00189	0.453546	0.593336	0.418195	9360	tags=51%, list=50%, signal=26%	VGF|TGFB2|CRH|SST|SPP1|IL18|GPNMB|HGF|CORT|HDGF|FGF2|CCN2|ADCYAP1|IL16|FGF13|FGF14|CRLF1|IL17D|GPI|FGF1|GDF10|FGF12|VIP|CCK|RABEP2|NPY|FAM3C|PENK|PDYN|EFEMP1|PTN|MDK|NDP|SEMA3B|CXCL14|SEMA4D|ADA2|CXCL12|TIMP1|CSPG5|GMFG|LGALS3|AIMP1|GAS6|TTR|HMGB1|APLN|CSF1|CMTM3|GDF11|FNDC5|CXCL16|TGFB1|NRG4|WNT10B|SCG2|CHGB|BDNF|TNFRSF11B|TAFA1|BMP7|SEMA3F|INHBB|COLEC10|GRN|BMP1|PNOC|SPX|OSTN|FGF9|CCL2|HDGFL3|TAFA2|WNT1|PSPN|CCL3L1|EGF|VEGFB|EBI3|SFRP2|PTHLH|CTF1|CARTPT|PGF|BTC|PPBP|ERFE|SEMA3E|CMTM7|GREM2|NAMPT|BMP6|FLRT3|INHA|MIF|SHH|WNT7B|COPA|SEMA5B|FLRT2|TNFSF8|C5|OSGIN2|IL15|RABEP1|TNFSF18|EDA|IGF1|CLCF1|GNRH1|GDF7|AGT|METRNL|CXCL5|PDGFB|OGN|DPP4|NPPC|KITLG|IL1B|BMP8A|OSGIN1|SEMA3D|IL7|FGF5|C1QTNF4|HMGB2|PDGFA|THBS4|SEMA4F|SEMA6A|NRG1|TNFSF9
BP	GO:0140112	extracellular vesicle biogenesis	none	21	0.490418	1.00145	0.453546	0.593336	0.418195	4600	tags=43%, list=24%, signal=32%	SDC4|RAB27A|STAM|SMPD3|PDCD6IP|RAB11A|HGS|PRKN|CD34
BP	GO:1900181	negative regulation of protein localization to nucleus	none	28	0.477959	1.003	0.453546	0.593336	0.418195	6616	tags=57%, list=35%, signal=37%	GSK3B|DCLK1|CHP1|MFHAS1|NF1|CABP1|OTUD7B|APOD|ANGPT1|FLCN|FBXO4|LZTS2|SUFU|TMEM98|CLDN18|DCLK2
MF	GO:0005326	neurotransmitter transmembrane transporter activity	Synapse	15	0.508489	0.998677	0.453546	0.593336	0.418195	7515	tags=40%, list=40%, signal=24%	CPLX1|SLC17A7|CPLX3|SLC17A6|SLC6A15|SLC28A2
BP	GO:0090051	negative regulation of cell migration involved in sprouting angiogenesis	Vasculature	16	0.504966	0.999856	0.453546	0.593336	0.418195	7486	tags=62%, list=40%, signal=38%	PDCD10|KLF4|DLL4|MMRN2|CARD10|RHOA|NOTCH1|ITGB1BP1|MAP2K5|THBS1
BP	GO:0032369	negative regulation of lipid transport	Lipid Metabolism	22	0.489228	1.00398	0.454545	0.593758	0.418492	7486	tags=55%, list=40%, signal=33%	NFKB1|ATP5PF|ITGAV|AKT2|ABCA2|SREBF2|IRS2|EGF|CRY1|APOC1|SHH|THBS1
BP	GO:0046475	glycerophospholipid catabolic process	Lipid Metabolism	28	0.477824	1.00272	0.454545	0.593758	0.418492	8265	tags=50%, list=44%, signal=28%	PRDX6|GPCPD1|GDPD1|ABHD12|ABHD16A|SCARB1|PNPLA8|INPP5F|LDLR|PNPLA6|APOC1|ENPP2|SMPD4|PLA2G15
BP	GO:0001893	maternal placenta development	none	29	0.477401	1.00286	0.454545	0.593758	0.418492	7118	tags=48%, list=38%, signal=30%	GJA1|SPP1|MAPK3|PTN|MEN1|MAPK1|TPPP3|PRDX3|RXRA|BSG|STOX2|PTGS2|EPOR|CTSB
MF	GO:0008409	5'-3' exonuclease activity	none	19	0.498021	1.00524	0.454545	0.593758	0.418492	8564	tags=68%, list=45%, signal=37%	DXO|MRE11|XRN2|CPSF3|TRIR|FEN1|FAN1|PLD4|EXO5|EXOG|DCLRE1C|POLQ|DCLRE1B
BP	GO:0010002	cardioblast differentiation	none	12	0.523516	1.00265	0.454545	0.593758	0.418492	7684	tags=58%, list=41%, signal=35%	TGFB2|RBPJ|PRICKLE1|REST|DHX36|NOTCH1|TBX2
BP	GO:0044827	modulation by host of viral genome replication	none	15	0.507987	0.997692	0.454545	0.593758	0.418492	7645	tags=73%, list=40%, signal=44%	FBXL2|VAPA|NUCKS1|CCNK|PHB|YTHDC2|PRKN|STOM|TBC1D20|EIF2AK4|FMR1
BP	GO:0061469	regulation of type B pancreatic cell proliferation	none	11	0.523751	0.994569	0.454545	0.593758	0.418492	3742	tags=36%, list=20%, signal=29%	SFRP1|MEN1|WDR13|NUPR1
BP	GO:0007029	endoplasmic reticulum organization	Proteostasis	70	0.451813	1.00175	0.454545	0.593758	0.418492	8480	tags=56%, list=45%, signal=31%	TMEM38A|MYO5A|REEP1|RTN3|RTN4|ATL1|RAB3GAP2|RAB3GAP1|ATL3|REEP3|ATL2|SEC31A|RAB18|VAPB|LMAN2L|LNPK|TMEM33|REEP2|LMAN1|SPTSSB|TMEM170A|SEC61A1|TOR1AIP2|LRRK2|CCDC47|ARL6IP1|DOP1B|RNF112|CASQ1|TRAM2|TRAM1L1|REEP4|LMAN2|ZFYVE27|TRAM1|SMPD4|BAG6|BNIP1|VCPIP1
BP	GO:1900103	positive regulation of endoplasmic reticulum unfolded protein response	Proteostasis	12	0.523625	1.00286	0.454545	0.593758	0.418492	8518	tags=75%, list=45%, signal=41%	DAB2IP|TMEM33|BAK1|BCL2L11|BOK|PIK3R1|ERN1|BAX|PTPN1
BP	GO:0008589	regulation of smoothened signaling pathway	none	81	0.447863	1.00029	0.455544	0.594768	0.419204	8915	tags=64%, list=47%, signal=34%	UCHL5|SFRP1|SERPINE2|IFT140|KIF7|KCTD21|HERC4|VCP|GPR37L1|WDR11|RAB34|TTC21B|RFX4|SMO|RPGRIP1L|SALL3|SCUBE3|TTC23|CREBBP|GLI2|TULP3|ARL6|CTNNA1|CHSY1|GLI1|PRKACB|PTCH1|ZIC1|FGF9|PRRX1|KCTD6|FBXL17|SUFU|EVC|FGFR2|ENPP1|DLG5|GLI3|SHH|GAS1|TRAF3IP1|TXNDC15|FUZ|IFT81|GPR161|BTRC|HHIP|DCDC2|IFT122|RUNX2|PRKACA|MOSMO
BP	GO:0009303	rRNA transcription	none	32	0.475651	1.00554	0.455544	0.594768	0.419204	5630	tags=44%, list=30%, signal=31%	PWP1|GTF3C2|MACROH2A2|SMARCB1|NIFK|MTOR|MACROH2A1|GTF3C1|MARS1|CAVIN1|DDX11|SPIN1|TP53|NPM3
MF	GO:0030247	polysaccharide binding	none	19	0.497786	1.00476	0.455544	0.594768	0.419204	8339	tags=68%, list=44%, signal=38%	HLA-DRB1|HLA-DRA|GPCPD1|AGL|VTN|CLEC7A|CLEC18B|ENPP1|PPP1R3D|ENPP2|PPP1R3B|STBD1|PPP1R3G
BP	GO:0006301	postreplication repair	DNA Repair	50	0.459141	0.999613	0.456543	0.59558	0.419776	6122	tags=40%, list=32%, signal=27%	TRIM25|POLDIP2|UBE2V2|REV3L|UBC|RCHY1|MSH2|RFC1|VCP|UBA52|PCNA|UBE2A|UBE2N|POLD1|USP10|ZBTB1|RFC3|UFD1|PARP10|RPA3
BP	GO:0042770	signal transduction in response to DNA damage	DNA Repair	123	0.441279	1.00256	0.456543	0.59558	0.419776	9503	tags=62%, list=50%, signal=31%	CD44|SPRED3|RGCC|PRPF19|BABAM1|MYO6|STK33|CDKN1B|NDRG1|RINT1|YJU2|EP300|CRADD|TFAP4|SMYD2|SP100|FOXM1|EEF1E1|SFN|GRB2|PRMT1|PCNA|CARM1|TFDP2|ATR|PLK2|PPM1D|DYRK3|MSX1|CDKN1A|RPL26|PTTG1IP|CD74|USP10|BABAM2|MDM2|BTG2|PLAGL1|TP53|KMT5A|RBL2|CNOT6|HIPK2|RPS6KA6|ZNF385A|MDM4|WNT1|ABL1|SIRT1|CDK2|PML|HIC1|MUC1|MIF|ATM|CNOT7|TREX1|CNOT8|TNKS1BP1|CCNB1|E2F4|CASP2|ZMPSTE24|BAX|KDM1A|SPRED2|ARID3A|RPS27L|BCL3|GADD45A|ATAD5|CNOT11|CNOT3|DYRK1A|PIDD1|SNAI2
MF	GO:0008307	structural constituent of muscle	none	38	0.468788	1.00385	0.456543	0.59558	0.419776	6158	tags=50%, list=33%, signal=34%	CSRP1|PLEC|ACTN2|SYNM|PDLIM3|DAG1|ASPH|ACTN3|TPM1|NEXN|MYL6|MYL6B|MYBPC1|NEBL|SMTN|MYOM1|DMD|NEB|MYH8
MF	GO:0019205	nucleobase-containing compound kinase activity	none	42	0.464446	1.00118	0.456543	0.59558	0.419776	9675	tags=69%, list=51%, signal=34%	AK1|TJP2|DTYMK|ADK|RAD50|AK5|DLG1|MAGI3|DLG2|CMPK2|UCKL1|NME5|UCK2|NME1|AK4|N4BP2|NME7|CARD11|AK2|UCK1|NME6|LRGUK|TK2|NME4|NME3|DCK|CMPK1|NME9|AK3
BP	GO:1905276	regulation of epithelial tube formation	none	16	0.504427	0.998789	0.456543	0.59558	0.419776	9354	tags=44%, list=50%, signal=22%	SFRP1|VANGL2|FZD1|SFRP2|SIX1|DVL3|DVL2
BP	GO:0006921	cellular component disassembly involved in execution phase of apoptosis	Apoptosis	31	0.475589	1.00285	0.457542	0.596194	0.420209	9760	tags=52%, list=52%, signal=25%	H1-0|AIFM1|DFFA|DNASE2|HMGB1|KPNB1|GPER1|BOK|NMNAT1|ACIN1|EXOG|BAX|HMGB2|CIDEA|SHARPIN|HSF1
BP	GO:0046513	ceramide biosynthetic process	Lipid Metabolism	64	0.453859	1.00179	0.457542	0.596194	0.420209	9545	tags=61%, list=51%, signal=30%	AGK|CERS2|UGT8|SMPD3|RACK1|ORMDL1|P2RX7|PRKCD|CCN1|NSMAF|ELOVL1|DEGS1|ASAH1|PRKAA1|TNFRSF1A|ST6GALNAC3|ST6GALNAC5|SPTSSB|CERS1|B4GALT6|SPHK1|CERS4|B3GALT2|CLN8|ST8SIA3|SPTSSA|FA2H|ST6GALNAC6|SPTLC2|ALOX12B|UGCG|SMPD4|SPTLC3|GBA|ST8SIA6|ORMDL3|ASAH2|ST3GAL5|SAMD8
BP	GO:0030513	positive regulation of BMP signaling pathway	none	31	0.475572	1.00282	0.457542	0.596194	0.420209	4691	tags=42%, list=25%, signal=32%	SMAD4|NUMA1|RBPJ|SMAD2|CCN1|ILK|FKBP8|RNF165|MSX1|NOTCH2|CRB2|NEO1|ZNF423
BP	GO:0032688	negative regulation of interferon-beta production	none	13	0.514525	0.995381	0.457542	0.596194	0.420209	9168	tags=77%, list=49%, signal=40%	SIRPA|PYCARD|PTPRS|LILRB1|YY1|PPM1B|TRAF3IP1|REL|NLRC3|TRAIP
BP	GO:0060295	regulation of cilium movement involved in cell motility	none	13	0.514525	0.995381	0.457542	0.596194	0.420209	9167	tags=69%, list=49%, signal=36%	CCSAP|BBS2|MKKS|BBS4|TACR2|CFAP69|CFAP20|TACR1|RGN
BP	GO:1902019	regulation of cilium-dependent cell motility	none	13	0.514525	0.995381	0.457542	0.596194	0.420209	9167	tags=69%, list=49%, signal=36%	CCSAP|BBS2|MKKS|BBS4|TACR2|CFAP69|CFAP20|TACR1|RGN
BP	GO:1903427	negative regulation of reactive oxygen species biosynthetic process	Oxidative Stress	26	0.481472	1.00369	0.457542	0.596194	0.420209	7183	tags=65%, list=38%, signal=41%	TSPO|STAT3|TRAP1|SIRPA|FYN|ABCD2|KHSRP|ROCK2|PARK7|HSPD1|CFLAR|CD34|RHOA|CTNS|CAV1|ABCD1|ACP5
BP	GO:0002407	dendritic cell chemotaxis	Immune Response	17	0.500499	0.997823	0.458541	0.597102	0.420849	4823	tags=47%, list=26%, signal=35%	ANO6|C1QBP|GAS6|HMGB1|TRPM4|CXCR4|LGALS9|PIK3CG
BP	GO:0070242	thymocyte apoptotic process	none	16	0.503667	0.997284	0.458541	0.597102	0.420849	8198	tags=50%, list=43%, signal=28%	DFFA|BAK1|BCL2L11|TP53|ZC3H8|EFNA1|GLI3|BAX
BP	GO:0071391	cellular response to estrogen stimulus	none	15	0.507518	0.996771	0.458541	0.597102	0.420849	8421	tags=67%, list=45%, signal=37%	SFRP1|BCAS3|NCOA4|WBP2|SRA1|MDM2|ESR1|ARID5A|SERPINB9|AR
BP	GO:2000765	regulation of cytoplasmic translation	Proteostasis	27	0.479068	1.00212	0.458541	0.597102	0.420849	8592	tags=56%, list=46%, signal=30%	DPH6|PKM|CPEB3|DHX9|MTOR|DHX36|YBX3|DPH2|ZNF385A|DNAJC24|DPH5|RPL13A|FMR1|METTL3|RBM24
BP	GO:0002320	lymphoid progenitor cell differentiation	Immune Response	19	0.497011	1.0032	0.45954	0.597713	0.42128	8668	tags=74%, list=46%, signal=40%	BCL2|NUDT21|FLCN|SPI1|ZBTB1|SOS1|NOTCH1|KIT|LIG4|SHH|FLT3|TREX1|HES1|FNIP1
BP	GO:0050830	defense response to Gram-positive bacterium	Immune Response	59	0.453953	0.998184	0.45954	0.597713	0.42128	9072	tags=51%, list=48%, signal=26%	H2BC21|HLA-A|MYD88|RARRES2|P2RX7|CHGA|ADAM17|H2BC12|TBK1|FGR|C5AR1|HAVCR2|HLA-E|GBP2|SSC5D|TLR2|GSDMD|SEH1L|GBP4|EPHA2|RNASE6|TNFSF8|ACP5|H2BC8|DROSHA|PGLYRP1|ROMO1|LBP|LYZ|HMGB2
CC	GO:0005581	collagen trimer	none	76	0.449345	1.00048	0.45954	0.597713	0.42128	8923	tags=54%, list=47%, signal=29%	COL25A1|C1QA|EMILIN1|C1QC|CTHRC1|EMILIN2|COL6A1|C1QTNF5|COL11A1|COL27A1|MSR1|COL24A1|COL8A2|COL19A1|COLEC12|C1QB|COL21A1|SCARA3|COLEC10|COL6A2|COL26A1|COL12A1|COL1A2|C1QTNF7|SFTPA2|DCN|COL5A2|C1QL3|COL1A1|COL8A1|COL9A1|EDA|C1QL1|COL4A5|COL28A1|MARCO|CCBE1|SFTPA1|COL5A3|COL4A3|COL9A2
BP	GO:0018027	peptidyl-lysine dimethylation	none	19	0.496955	1.00309	0.45954	0.597713	0.42128	7548	tags=68%, list=40%, signal=41%	SMYD2|EHMT2|SETD7|SMARCB1|SETMAR|EEF1AKMT2|KDM3A|KMT2A|SETD2|EHMT1|SETD1A|CSKMT|KMT2D
CC	GO:0031526	brush border membrane	none	42	0.463846	0.999884	0.45954	0.597713	0.42128	7688	tags=48%, list=41%, signal=28%	GNA12|GNA13|SLC7A11|AQP1|SHANK2|LIMA1|SLC46A1|CYBRD1|SLC27A4|CA4|SLC9A3R1|HSP90AB1|B4GALT1|ABCC2|LRP2|SLC26A4|SLC28A2|SLC26A6|CUBN|SLC3A1
BP	GO:0046627	negative regulation of insulin receptor signaling pathway	none	28	0.476671	1.0003	0.45954	0.597713	0.42128	8975	tags=71%, list=48%, signal=38%	NCOA5|TNS2|PRKCD|GSK3A|TSC2|PRKAA1|SOCS3|RELA|KANK1|PRKCB|ENPP1|GRB14|IRS1|PID1|INPP5K|GRB10|PTPN1|PRKCZ|IL1B|TSC1
BP	GO:0051220	cytoplasmic sequestering of protein	none	21	0.489646	0.999875	0.45954	0.597713	0.42128	7042	tags=57%, list=37%, signal=36%	NFKBIA|GOPC|G3BP2|FLNA|YWHAB|SRI|DBN1|KEAP1|SUFU|FAF1|LATS1|CCDC22
BP	GO:0008655	pyrimidine-containing compound salvage	Cell Cycle	11	0.522898	0.992951	0.460539	0.598224	0.42164	9009	tags=73%, list=48%, signal=38%	UCKL1|PUDP|UCK2|CDA|UPP1|UCK1|TK2|DCK
BP	GO:0043097	pyrimidine nucleoside salvage	Cell Cycle	11	0.522898	0.992951	0.460539	0.598224	0.42164	9009	tags=73%, list=48%, signal=38%	UCKL1|PUDP|UCK2|CDA|UPP1|UCK1|TK2|DCK
MF	GO:0019825	oxygen binding	none	26	0.480771	1.00223	0.460539	0.598224	0.42164	9287	tags=50%, list=49%, signal=25%	CYGB|CBS|NOX4|HIF1AN|CYP2E1|HBB|CYP4B1|HBA1|HBA2|CYP26A1|ALB|HBQ1|TDO2
CC	GO:0031010	ISWI-type complex	none	11	0.522936	0.993022	0.460539	0.598224	0.42164	7465	tags=55%, list=40%, signal=33%	SMARCA1|BPTF|RBBP4|CHRAC1|BAZ1A|SMARCA5
CC	GO:0042588	zymogen granule	none	11	0.523057	0.993253	0.460539	0.598224	0.42164	9006	tags=73%, list=48%, signal=38%	RAB27B|HSPD1|TMED10|SCAMP1|STXBP2|VAMP2|STX3|GNAI3
BP	GO:0050919	negative chemotaxis	none	47	0.461129	1.00102	0.460539	0.598224	0.42164	9309	tags=55%, list=49%, signal=28%	NTN1|LRTM2|ROBO2|SLIT2|ITGAV|ROBO1|SEMA3B|PLXNA4|UNC5C|SEMA4D|SLIT3|SEMA3F|RHOA|SLIT1|PLXNA3|SEMA3E|FLRT3|SEMA5B|FLRT2|NRP2|DPP4|SEMA3D|PDGFA|SEMA4F|SEMA6A|NRG1
BP	GO:0061053	somite development	none	72	0.451172	1.00187	0.460539	0.598224	0.42164	8485	tags=61%, list=45%, signal=34%	SMAD4|SFRP1|RBPJ|FRZB|MTHFD1|BMPR1A|COBL|EP300|NUP133|ABI1|ALDH1A2|WDR19|SMO|CRB2|FOXC1|PLXNA2|LOXL3|KDM6A|LEF1|PCDH8|TP53|TBX18|MED12|PTCH1|EPB41L5|POFUT1|WNT1|SFRP2|NKD1|FOXF1|NOTCH1|NLE1|DLL1|SHH|ATM|TBX6|SIX1|TCAP|XRCC2|PSEN1|TBX19|LRP6|RBBP6|AXIN2
BP	GO:0070884	regulation of calcineurin-NFAT signaling cascade	none	32	0.475112	1.0044	0.460539	0.598224	0.42164	7900	tags=53%, list=42%, signal=31%	GSK3B|PTBP1|CHP1|HOMER3|AKAP6|ACTN3|SLC9A1|MTOR|HOMER2|CIB1|RCAN2|CAMTA1|FHL2|MYOZ2|MAPK7|IGF1|ERBB3
BP	GO:1903978	regulation of microglial cell activation	Immune Response	13	0.513809	0.993995	0.461538	0.598538	0.421861	7729	tags=77%, list=41%, signal=45%	PTPRC|SYT11|TTBK1|TREM2|GRN|SPHK1|LRRK2|LDLR|ATM|CTSC
BP	GO:0002070	epithelial cell maturation	none	13	0.513869	0.994112	0.461538	0.598538	0.421861	8864	tags=46%, list=47%, signal=24%	AKR1B1|GPAT4|CDKN1A|PGR|TFCP2L1|FEM1B
CC	GO:0005777	peroxisome	none	128	0.440478	1.00252	0.461538	0.598538	0.421861	9323	tags=62%, list=49%, signal=32%	DNM1L|ATAD1|MYO5A|VIM|ACSL4|IDH2|TKT|ALDH3A2|TMEM135|GRHPR|ACSL1|PIK3C3|CRYM|GBF1|MPV17|PEX16|SOD1|ISOC1|IDH1|CAT|ACSL6|ACSL3|IDI1|FIS1|ABCD2|PECR|HACL1|MFF|MTARC2|SYT7|SCP2|ACOX2|PEX14|PEX3|ZADH2|PEX5L|HSPD1|PNPLA8|HSD17B4|ACOX1|FNDC5|FAR2|TRIM37|MAVS|ABCD4|HMGCR|PEX6|PLAAT3|PEX11B|NOS2|DEPP1|CD33|GSTK1|AKAP11|PEX7|CROT|ACBD5|SERHL2|ECH1|RIDA|VWA8|ABCD1|CRAT|ACOT4|MAP2K2|NUDT7|TMEM35A|BAAT|MGST1|SLC25A17|IMPDH2|PEX2|PIPOX|PEX12|PHYH|DHRS4|DAO|PEX1|SLC27A2|PRDX5
MF	GO:0009881	photoreceptor activity	none	10	0.530235	0.996663	0.461538	0.598538	0.421861	6359	tags=50%, list=34%, signal=33%	RGR|CRY2|ELOVL4|OPN3|CRY1
MF	GO:0016811	hydrolase activity, acting on carbon-nitrogen (but not peptide) bonds, in linear amides	none	60	0.45362	0.999071	0.461538	0.598538	0.421861	9107	tags=58%, list=48%, signal=30%	HDAC9|GLS|GLS2|HDAC4|CAT|BRMS1L|SUDS3|PDF|MTA2|NIT2|ACY1|ASAH1|NGLY1|DARS1|ASAH2B|SIRT5|HDAC1|PIGL|ACY3|VNN2|ASPA|SIRT1|HDAC7|NIT1|PM20D1|ASRGL1|BTD|SIN3A|SIRT7|PGLYRP1|ACER3|SIRT2|MIER1|ATXN3|ASAH2
CC	GO:0030877	beta-catenin destruction complex	none	12	0.522062	0.999868	0.461538	0.598538	0.421861	5565	tags=50%, list=29%, signal=35%	GSK3B|CSNK1A1|GSK3A|APC2|AXIN1|CTNNB1
CC	GO:0035253	ciliary rootlet	none	11	0.522603	0.99239	0.461538	0.598538	0.421861	8402	tags=82%, list=45%, signal=45%	CROCC|APP|KIF5B|KIF5A|KIF5C|RPGRIP1L|PSEN2|PSEN1|NEK4
BP	GO:0035845	photoreceptor cell outer segment organization	none	11	0.52258	0.992347	0.461538	0.598538	0.421861	9013	tags=55%, list=48%, signal=29%	BBS4|IFT140|CRB1|MFSD2A|TOPORS|CNGB1
CC	GO:0042579	microbody	none	128	0.440478	1.00252	0.461538	0.598538	0.421861	9323	tags=62%, list=49%, signal=32%	DNM1L|ATAD1|MYO5A|VIM|ACSL4|IDH2|TKT|ALDH3A2|TMEM135|GRHPR|ACSL1|PIK3C3|CRYM|GBF1|MPV17|PEX16|SOD1|ISOC1|IDH1|CAT|ACSL6|ACSL3|IDI1|FIS1|ABCD2|PECR|HACL1|MFF|MTARC2|SYT7|SCP2|ACOX2|PEX14|PEX3|ZADH2|PEX5L|HSPD1|PNPLA8|HSD17B4|ACOX1|FNDC5|FAR2|TRIM37|MAVS|ABCD4|HMGCR|PEX6|PLAAT3|PEX11B|NOS2|DEPP1|CD33|GSTK1|AKAP11|PEX7|CROT|ACBD5|SERHL2|ECH1|RIDA|VWA8|ABCD1|CRAT|ACOT4|MAP2K2|NUDT7|TMEM35A|BAAT|MGST1|SLC25A17|IMPDH2|PEX2|PIPOX|PEX12|PHYH|DHRS4|DAO|PEX1|SLC27A2|PRDX5
BP	GO:0072170	metanephric tubule development	none	19	0.496514	1.00219	0.461538	0.598538	0.421861	8101	tags=68%, list=43%, signal=39%	SOX9|CALB1|SOX8|ACAT1|WWTR1|YAP1|POU3F3|FAT4|STAT1|WNT7B|LGR4|HES1|PKD2
MF	GO:0043028	cysteine-type endopeptidase regulator activity involved in apoptotic process	Apoptosis	32	0.474979	1.00411	0.462537	0.599145	0.422289	8600	tags=53%, list=46%, signal=29%	RPS6KA1|SNCA|PYCARD|ARRB1|RACK1|BIRC2|GAS6|PRDX3|CARD8|LEF1|CTSH|CASP1|NLRP1|TNFAIP8|SERPINB9|BCL2L13|RPS27L
BP	GO:0000338	protein deneddylation	none	10	0.529549	0.995374	0.462537	0.599145	0.422289	8886	tags=100%, list=47%, signal=53%	COPS7A|COPS6|COPS3|GPS1|COPS8|COPS4|COPS7B|COPS5|TOR1A|COPS2
MF	GO:0004675	transmembrane receptor protein serine/threonine kinase activity	none	17	0.500265	0.997357	0.462537	0.599145	0.422289	9439	tags=82%, list=50%, signal=41%	TGFBR3|LTBP1|TGFBR1|BMPR1A|ACVR1|ACVR1B|TGFBR2|BMPR1B|ACVRL1|ACVR2B|TGFBR3L|ENG|SOSTDC1|LTBP4
BP	GO:0033148	positive regulation of intracellular estrogen receptor signaling pathway	none	10	0.529506	0.995294	0.462537	0.599145	0.422289	8421	tags=80%, list=45%, signal=44%	PAK1|PARP1|WBP2|YAP1|MED1|KMT2D|SRARP|AR
BP	GO:0045898	regulation of RNA polymerase II transcription preinitiation complex assembly	none	13	0.513494	0.993385	0.462537	0.599145	0.422289	7107	tags=69%, list=38%, signal=43%	PSMC4|PSMC3|PSMC6|HMGB1|WNT10B|TP53|THRA|ATF7IP|ESR1
BP	GO:1905214	regulation of RNA binding	none	12	0.521324	0.998456	0.462537	0.599145	0.422289	7645	tags=67%, list=40%, signal=40%	EIF4G1|LARP6|NUCKS1|CARM1|NCBP1|EIF4A3|EIF3D|FMR1
BP	GO:1903671	negative regulation of sprouting angiogenesis	Vasculature	27	0.478531	1.00099	0.462537	0.599145	0.422289	7620	tags=59%, list=40%, signal=35%	ALOX5|EPN1|PDCD10|KLF4|DLL4|MMRN2|CARD10|NGFR|RHOA|KLF2|CREB3L1|NOTCH1|ITGB1BP1|MAP2K5|THBS1|SYNJ2BP
BP	GO:0032305	positive regulation of icosanoid secretion	Lipid Metabolism	11	0.521838	0.990938	0.463536	0.600143	0.422993	9027	tags=55%, list=48%, signal=28%	P2RX7|MAP2K6|MIF|TNFRSF11A|IL1B|NTSR1
BP	GO:1903170	negative regulation of calcium ion transmembrane transport	none	34	0.473548	1.00456	0.463536	0.600143	0.422993	9402	tags=68%, list=50%, signal=34%	GNB5|CALM1|ATP1A2|UBQLN1|GSTO1|BIN1|CBARP|THADA|SRI|GEM|FKBP1B|CALM2|CALM3|SESTD1|GSTM2|YWHAE|RRAD|FMR1|DYSF|PKD2|NTSR1|TRDN|GPR35
BP	GO:1904816	positive regulation of protein localization to chromosome, telomeric region	none	12	0.521068	0.997965	0.463536	0.600143	0.422993	7069	tags=50%, list=37%, signal=31%	DKC1|CCT7|GNL3|CCT6A|CCT8|CCT2
BP	GO:0016573	histone acetylation	Epigenetic	145	0.438438	1.00233	0.464535	0.601043	0.423627	8970	tags=55%, list=48%, signal=29%	SMAD4|RPS6KA5|MAPK3|SNCA|PHF10|MECP2|ARRB1|APBB1|NOS1|RUVBL2|YEATS4|EP300|RUVBL1|WBP2|PARK7|GTF2B|KAT8|CLOCK|TAF5|WDR5|SMARCB1|NAA50|MORF4L1|OGT|CTBP1|KANSL1|KAT6A|KAT2B|NAP1L2|NCOA1|MSL2|PHF14|SDR16C5|CREBBP|MEAF6|CTCF|SUPT3H|BRD7|PER1|TAF9|JADE2|FLCN|TRRAP|SPI1|KANSL1L|LEF1|KMT2A|ACTL6A|BAZ1A|EPC1|GATA2|KANSL3|PYGO2|SUPT7L|SIRT1|TADA1|EID1|DPF2|SGF29|KAT6B|RPS6KA4|MUC1|ACTL6B|IWS1|TADA2A|ATG5|ING5|MBD3|HCFC1|DPF3|PHF20L1|SIN3A|ZMPSTE24|MSL1|BRD1|IL1B|NOC2L|BRPF1|TADA2B|PIH1D1
BP	GO:0021983	pituitary gland development	none	29	0.476345	1.00064	0.464535	0.601043	0.423627	8810	tags=59%, list=47%, signal=31%	RBPJ|ADCYAP1|BMPR1A|ALDH1A2|SALL1|PAX6|MSX1|POU3F2|GLI2|SOX2|GLI1|GATA2|SRD5A1|TBX19|HES1|GHRHR|CREB1
MF	GO:0004197	cysteine-type endopeptidase activity	Proteostasis	83	0.446729	0.998959	0.464535	0.601043	0.423627	9186	tags=54%, list=49%, signal=28%	CAPN2|CTSS|SFRP1|USP11|USP47|CTSZ|PYCARD|ATG4C|USP9Y|USP7|LGMN|PIGS|CAPNS1|GPAA1|PIGK|CAPN1|CAPN7|USP8|CTSF|CFLAR|USP10|CASP7|CASP6|CASP4|USP33|UCHL1|CTSH|USP46|CASP1|USP5|USP14|USP40|USP13|USP30|CTSB|USP15|CAPN15|TINAG|CTSC|CASP2|MALT1|CTSV|USP34|USP24|USP42
BP	GO:0030433	ubiquitin-dependent ERAD pathway	Proteostasis	75	0.448991	0.999096	0.464535	0.601043	0.423627	9940	tags=63%, list=53%, signal=30%	SGTB|ERLIN2|FBXO2|TMEM67|UBQLN1|TRIM25|WFS1|DNAJB9|PSMC6|DNAJB2|TMUB2|DNAJB14|STUB1|SELENOS|VCP|UBE2G2|SEL1L|SYVN1|UBE4B|ECPAS|ERLIN1|SVIP|NFE2L2|DNAJC18|RNF175|CCDC47|HERPUD1|UBXN8|UFD1|RHBDD2|USP14|TRIM13|CAV1|AMFR|DNAJC10|EDEM1|BAG6|FBXO17|RNF121|TMUB1|UBE4A|AUP1|UBE2J1|DNAJB12|SEC61B|HSPA5|SGTA
MF	GO:0045505	dynein intermediate chain binding	none	29	0.476116	1.00016	0.465534	0.602138	0.424399	7735	tags=41%, list=41%, signal=24%	BAG3|DNAL4|HOOK3|DNAH2|DYNLL2|DNAH8|HTT|PAFAH1B1|DNAH11|DNHD1|TRIM58|DNAAF5
MF	GO:0043022	ribosome binding	Proteostasis	54	0.456846	0.999975	0.465534	0.602138	0.424399	6377	tags=50%, list=34%, signal=33%	LETMD1|GUF1|EIF6|MRPS27|PYM1|OXA1L|RACK1|YTHDF3|EIF3K|EIF2A|LETM1|CPEB3|ETF1|C1QBP|PRMT3|MAIP1|SBDS|MTOR|TACO1|YTHDF1|OLA1|SEC61A1|RPSA|EIF2S1|EIF5A2|EFL1|SEC61A2
MF	GO:0001965	G-protein alpha-subunit binding	none	26	0.480344	1.00134	0.466533	0.602739	0.424822	7424	tags=46%, list=39%, signal=28%	PPP5C|SASH1|HTR2A|RIC8A|NUCB1|RGS4|RGS1|RGS19|IGF2R|GPSM2|RIC8B|RGS22
BP	GO:0009187	cyclic nucleotide metabolic process	none	34	0.473323	1.00409	0.466533	0.602739	0.424822	8573	tags=59%, list=45%, signal=32%	PDE1A|PDE4D|ADCY1|PDE5A|ADCY2|PDE4A|AMPD2|GUCY1A1|ADCY5|PDE10A|GUCY1B1|PTHLH|PDE7B|EPHA2|ADCY8|GUCY1A2|CNP|ADCY9|NPR2|NPPC
BP	GO:0051451	myoblast migration	none	13	0.51302	0.992469	0.466533	0.602739	0.424822	7100	tags=54%, list=38%, signal=34%	ROCK1|ANXA1|MEGF10|SMO|ITGB1BP1|PLEKHO1|SIX1
BP	GO:0051457	maintenance of protein location in nucleus	none	22	0.48684	0.999079	0.466533	0.602739	0.424822	8888	tags=82%, list=47%, signal=43%	SUN2|CDK5|BBS4|HNRNPU|SP100|SYNE1|PARK7|RANGAP1|TAF8|TXN|SKP1|TAF3|SUPT7L|PML|BARD1|ARL2|TOPORS|BCL3
BP	GO:0000469	cleavage involved in rRNA processing	Proteostasis	28	0.476297	0.999515	0.466533	0.602739	0.424822	9140	tags=39%, list=48%, signal=20%	NHP2|KRI1|ERI3|NOP14|BOP1|NOB1|EXOSC9|EXOSC7|ERI2|TSR1|RPP40
BP	GO:0051084	de novo' posttranslational protein folding	Proteostasis	35	0.470199	1.00119	0.466533	0.602739	0.424822	5125	tags=51%, list=27%, signal=38%	HSPA2|HSPA1B|ERO1A|PTGES3|DNAJB14|DNAJB4|HSPA13|UGGT1|HSPA7|SELENOF|CHCHD4|ST13P4|HSPA1L|HSPA1A|CD74|BAG1|DNAJC18|DNAJB1
CC	GO:0031941	filamentous actin	Structural Stabilization	28	0.476168	0.999246	0.466533	0.602739	0.424822	8333	tags=68%, list=44%, signal=38%	PDLIM5|PDLIM4|DPYSL3|PDLIM3|MYO6|CD2AP|SPECC1L|JAM3|NCKAP1|SMTN|APC2|MYO1C|DUSP22|EHBP1L1|SPECC1|EHBP1|PKD2|KPTN|PDLIM1
BP	GO:0009948	anterior/posterior axis specification	none	34	0.473068	1.00355	0.467532	0.603734	0.425523	7992	tags=53%, list=42%, signal=31%	SMAD4|WLS|BASP1|PGAP1|WDR77|KDM6A|TBX3|CTNNB1|EPB41L5|SKI|FZD5|TDRD5|PCSK6|SHH|TBX6|HEY2|RNF2|LRP6
MF	GO:0048185	activin binding	none	13	0.512866	0.992171	0.467532	0.603734	0.425523	6973	tags=62%, list=37%, signal=39%	TGFBR3|TGFBR1|ACVR1|ACVR1B|TGFBR2|SMAD7|ACVRL1|ACVR2B
BP	GO:0070296	sarcoplasmic reticulum calcium ion transport	none	34	0.472802	1.00298	0.467532	0.603734	0.425523	9324	tags=74%, list=49%, signal=37%	TMEM38A|CALM1|ATP1A2|PDE4D|CAMK2D|ATP2A2|GSTO1|AKAP6|SLC8A1|SRI|FKBP1B|CALM2|CALM3|DMD|GSTM2|CASQ1|CHD7|RYR2|ANK2|CCR5|ZMPSTE24|PRKACA|METTL21C|TRDN|RYR1
BP	GO:0046607	positive regulation of centrosome cycle	Cell Cycle	11	0.521028	0.989399	0.468531	0.604332	0.425945	4655	tags=45%, list=25%, signal=34%	NUP62|ROCK2|NSFL1C|RANBP1|PLK4
BP	GO:0000272	polysaccharide catabolic process	none	23	0.484205	0.997534	0.468531	0.604332	0.425945	8075	tags=78%, list=43%, signal=45%	PYGL|CALM1|PGM2L1|PHKG1|PGM2|AGL|PYGB|PPP1CA|PGM1|PHKA2|PPP1CB|RB1CC1|PYGM|AOAH|PPP1R3D|PPP1R3B|PHKA1|STBD1
MF	GO:0008378	galactosyltransferase activity	none	23	0.483983	0.997078	0.468531	0.604332	0.425945	6179	tags=39%, list=33%, signal=26%	UGT8|A4GALT|B4GALT1|COLGALT1|B4GALT6|PLOD3|B3GALNT1|B3GALT2|WDFY3
BP	GO:0043501	skeletal muscle adaptation	none	17	0.499622	0.996075	0.468531	0.604332	0.425945	7434	tags=53%, list=39%, signal=32%	IGFBP5|ATP2A2|ACTN3|CAMK2G|MTOR|CFLAR|PPP3CA|MYOZ2|IL15
BP	GO:0045724	positive regulation of cilium assembly	none	22	0.486576	0.998537	0.468531	0.604332	0.425945	8501	tags=64%, list=45%, signal=35%	CROCC|ARHGAP35|BBS4|SEPTIN7|CCP110|HTT|MARK4|HAP1|SEPTIN9|FUZ|TAPT1|ENTR1|ATMIN|ZMYND10
BP	GO:0014041	regulation of neuron maturation	Synapse	10	0.528205	0.992849	0.468531	0.604332	0.425945	3435	tags=60%, list=18%, signal=49%	OPA1|MAP3K13|BCL2|BCL11A|EDNRB|MTOR
BP	GO:0001945	lymph vessel development	Vasculature	23	0.484248	0.997623	0.468531	0.604332	0.425945	8603	tags=61%, list=46%, signal=33%	HEG1|SYK|PPP3CB|FOXC1|PDPN|TMEM204|FLT4|SVEP1|ACVRL1|EPHA2|ACVR2B|CCBE1|PROX1|VASH1
MF	GO:0004679	AMP-activated protein kinase activity	none	10	0.527641	0.991788	0.46953	0.605028	0.426435	8920	tags=80%, list=47%, signal=42%	PRKAB2|PRKAA1|PRKAG1|PRKAA2|PRKACB|PRKAB1|PRKACA|PRKAG2
BP	GO:0007512	adult heart development	none	10	0.528065	0.992585	0.46953	0.605028	0.426435	8911	tags=70%, list=47%, signal=37%	MNAT1|MYH10|APLNR|ADRA1A|CHD7|TCAP|MYH7
MF	GO:0015932	nucleobase-containing compound transmembrane transporter activity	none	47	0.460174	0.99895	0.46953	0.605028	0.426435	7814	tags=55%, list=41%, signal=33%	SLC25A36|SLC25A4|SLC25A16|SLC25A40|SLC25A12|SLC35A4|SLC25A32|SLC25A19|SLC25A22|SLC33A1|SLC25A23|SLC25A21|SLC25A44|SLC25A42|SLC25A29|SLC25A33|SLC25A18|SIDT1|SLC35B1|SLC25A1|SLC25A48|SLC35B4|ABCD1|SLC28A2|ABCC11|SLC35A2
BP	GO:0017085	response to insecticide	none	10	0.528006	0.992475	0.46953	0.605028	0.426435	3529	tags=40%, list=19%, signal=33%	FECH|SCN2B|MAP1B|UBA52
MF	GO:0042301	phosphate ion binding	none	10	0.527789	0.992066	0.46953	0.605028	0.426435	4697	tags=50%, list=25%, signal=38%	RPH3A|GNG12|PNP|RELA|CHST14
CC	GO:0005869	dynactin complex	Structural Stabilization	11	0.520792	0.98895	0.46953	0.605028	0.426435	7117	tags=45%, list=38%, signal=28%	ACTR10|ACTR1B|DCTN3|DCTN6|DCTN2
BP	GO:0006672	ceramide metabolic process	Lipid Metabolism	90	0.444657	0.997722	0.470529	0.605426	0.426716	9545	tags=59%, list=51%, signal=29%	AGK|PLPP1|ITGB8|CERS2|NEU3|UGT8|SGPL1|PPP2R1A|PPP2CA|SMPD3|RACK1|ORMDL1|P2RX7|GM2A|PRKCD|CCN1|NSMAF|ELOVL1|DEGS1|ASAH1|PRKAA1|TNFRSF1A|ASAH2B|ST6GALNAC3|ST6GALNAC5|SPTSSB|CERS1|B4GALT6|PLPP2|PLPP3|SPHK1|CERS4|B3GALT2|CLN8|ST8SIA3|NAGA|SPTSSA|FA2H|ST6GALNAC6|SPTLC2|ALOX12B|UGCG|SMPD4|SPTLC3|PLA2G15|GBA|ACER3|ST8SIA6|ORMDL3|ASAH2|CERK|ST3GAL5|SAMD8
MF	GO:0008198	ferrous iron binding	Metal Binding and Homeostasis	23	0.483027	0.995109	0.470529	0.605426	0.426716	9764	tags=74%, list=52%, signal=36%	FECH|ISCU|SNCA|FTL|EGLN1|HEPH|HIF1AN|ALKBH3|TET2|DNAJC24|ACP5|TF|FTO|PHYH|FTH1|ALKBH2|EGLN3
MF	GO:0008353	RNA polymerase II CTD heptapeptide repeat kinase activity	none	12	0.519862	0.995656	0.470529	0.605426	0.426716	3582	tags=42%, list=19%, signal=34%	CDK7|CDK4|BRD4|MAPK1|CCNK
BP	GO:0034367	protein-containing complex remodeling	none	24	0.48209	0.99669	0.470529	0.605426	0.426716	8693	tags=54%, list=46%, signal=29%	LPL|PLTP|ABCG1|APOE|APOB|SCARB1|ABCA5|MPO|LCAT|APOC1|AGT|LIPG|ALB
BP	GO:0040019	positive regulation of embryonic development	none	34	0.472347	1.00202	0.470529	0.605426	0.426716	8421	tags=62%, list=45%, signal=34%	PLCB1|GJA1|DAG1|RACK1|NR2C2|TENM4|RBM19|PHLDB1|CLASP2|MACROH2A1|AMOT|NIBAN2|PAFAH1B1|CTNNB1|WNT1|SHH|SIX1|STOX1|IGF1|HES1|AR
CC	GO:0043240	Fanconi anaemia nuclear complex	none	12	0.519819	0.995572	0.470529	0.605426	0.426716	6599	tags=50%, list=35%, signal=33%	CORT|FANCE|FANCC|FANCA|FANCM|FANCB
BP	GO:0045779	negative regulation of bone resorption	none	12	0.519492	0.994947	0.470529	0.605426	0.426716	8511	tags=92%, list=45%, signal=50%	CSK|UBASH3B|P2RX7|INPP5D|TMEM119|TNFRSF11B|TNFAIP3|CLDN18|CARTPT|CD38|GPR137
MF	GO:0034450	ubiquitin-ubiquitin ligase activity	Proteostasis	13	0.512197	0.990876	0.470529	0.605426	0.426716	7139	tags=69%, list=38%, signal=43%	PRPF19|STUB1|PPIL2|UBE4B|PELI2|UBR5|AMFR|PELI1|UBE2K
BP	GO:1903319	positive regulation of protein maturation	Proteostasis	23	0.483004	0.99506	0.470529	0.605426	0.426716	8070	tags=52%, list=43%, signal=30%	GSN|SPON1|ENO1|MMP14|F12|TIMM17A|MYH9|RHBDD1|CNTN2|CCBE1|PLGRKT|HPN
BP	GO:0045026	plasma membrane fusion	none	11	0.5207	0.988777	0.471528	0.606514	0.427483	6561	tags=55%, list=35%, signal=36%	CD9|SERPINA5|SPACA6|NSF|TIE1|ROPN1B
BP	GO:0019228	neuronal action potential	Synapse	32	0.474279	1.00263	0.471528	0.606514	0.427483	8323	tags=53%, list=44%, signal=30%	SCN2A|ANK3|FGF12|KCNMB4|SCN4A|MYH14|GPER1|SCN8A|GRIK2|SCN5A|KCND2|KCNMB2|SCN1A|KCNA1|SCN11A|FMR1|GBA
BP	GO:2000516	positive regulation of CD4-positive, alpha-beta T cell activation	Immune Response	26	0.479554	0.999691	0.472527	0.607403	0.42811	5585	tags=42%, list=30%, signal=30%	IL18|ANXA1|NCKAP1L|TGFBR2|ZBTB7B|SASH3|LGALS9|CD86|CD81|IL4R|CD83
CC	GO:0000779	condensed chromosome, centromeric region	none	109	0.442263	1.00067	0.472527	0.607403	0.42811	10325	tags=66%, list=55%, signal=30%	NDE1|DYNC1LI1|SMC1A|SEPTIN6|SEPTIN2|NDEL1|RAD21|DYNC1I1|HNRNPU|RASSF2|NUP37|NSL1|NUP133|SEPTIN7|CSNK1A1|AHCTF1|ZW10|RANGAP1|GPATCH11|NUP107|CFDP1|MAD1L1|BUB3|CBX3|NUDCD2|CLASP2|CHAMP1|KANSL1|ANAPC16|NCAPD2|NEK2|CENPV|MEAF6|ZWILCH|DSN1|SEH1L|SYCP2L|CEBPB|PPP1CC|PHF2|MAD2L1|SS18L1|KNTC1|DCTN3|SPC24|DCTN6|ZWINT|PELI1|CENPO|CENPH|CCNB1|ZNF207|SPAG5|CENPB|KMT5B|CENPE|PHF6|ITGB3BP|CDT1|CENPW|NCAPD3|ORC2|FBXO28|CKAP5|TP53BP1|HSF1|AURKA|KNSTRN|BUB1|SPC25|ZNF276|TEX14
BP	GO:1904886	beta-catenin destruction complex disassembly	none	19	0.49482	0.998776	0.472527	0.607403	0.42811	8399	tags=68%, list=44%, signal=38%	GSK3B|CSNK1A1|PPP1CA|FZD1|AXIN1|CTNNB1|WNT1|FZD5|CAV1|FRAT2|FRAT1|LRP6|DVL3
CC	GO:0008540	proteasome regulatory particle, base subcomplex	Proteostasis	11	0.520485	0.988368	0.472527	0.607403	0.42811	6699	tags=64%, list=35%, signal=41%	PSMC4|PSMC3|PSMC6|PSMD9|PSMD1|PSMC1|PSMD4
BP	GO:0006221	pyrimidine nucleotide biosynthetic process	Cell Cycle	29	0.475228	0.998295	0.473526	0.608391	0.428806	9481	tags=72%, list=50%, signal=36%	SHMT1|DTYMK|AK5|CAD|CMPK2|CTPS2|UCKL1|DCTD|NME5|UCK2|NME1|NME7|PRPS1|TBPL1|UPP1|UCK1|NME6|NME4|NME3|CMPK1|NME9
BP	GO:0009415	response to water	none	13	0.511715	0.989946	0.473526	0.608391	0.428806	9219	tags=62%, list=49%, signal=32%	CD9|AKR1B1|SIPA1|LRP11|PKD2L1|PKD2|ATP2B4|MAPK10
BP	GO:1901660	calcium ion export	none	10	0.527226	0.991008	0.473526	0.608391	0.428806	3142	tags=50%, list=17%, signal=42%	ATP2B1|SLC8A3|ATP2B3|LETM1|SLC8A2
BP	GO:0030262	apoptotic nuclear changes	Apoptosis	29	0.475082	0.997988	0.474525	0.609377	0.429501	9760	tags=52%, list=52%, signal=25%	H1-0|AIFM1|DFFA|DNASE2|HMGB1|KPNB1|GPER1|NMNAT1|ACIN1|EXOG|BAX|HMGB2|CIDEA|SHARPIN|HSF1
MF	GO:0003950	NAD+ ADP-ribosyltransferase activity	none	21	0.485946	0.992321	0.474525	0.609377	0.429501	9706	tags=62%, list=51%, signal=30%	TNKS2|PARP1|PARP9|PARP14|PARP4|PARP10|PARP2|TNKS|PARP8|PARP11|SIRT2|PARP16|ART3
BP	GO:0062208	positive regulation of pattern recognition receptor signaling pathway	none	34	0.471709	1.00066	0.474525	0.609377	0.429501	7549	tags=56%, list=40%, signal=34%	PJA2|RTN4|HSPA1B|CYBA|TLR3|MFHAS1|LTF|HMGB1|TLR5|HSPA1A|TLR4|TLR2|DDX3X|WDFY1|CAV1|PELI1|TLR1|USP15|PUM2
BP	GO:0006586	indolalkylamine metabolic process	none	14	0.507979	0.991656	0.475524	0.610263	0.430125	9287	tags=43%, list=49%, signal=22%	AADAT|GCDH|KMO|TPH2|KYNU|TDO2
MF	GO:0008528	G protein-coupled peptide receptor activity	none	101	0.442741	0.997922	0.475524	0.610263	0.430125	8618	tags=44%, list=46%, signal=24%	ADCYAP1R1|SORCS3|AGTRAP|GPR37|GPR37L1|OPRK1|OGFR|EDNRB|GALR1|CXCR4|MAS1|MCHR2|APLNR|MCHR1|SORCS1|CCKBR|NMUR2|RXFP1|NPY2R|HCRTR2|OGFRL1|CMKLR1|GIPR|NPY5R|PTH2R|PRLHR|RAMP1|RAMP3|TACR2|FPR3|SSTR1|LGR4|ACKR3|VIPR1|INPP5K|CCR1|CCR5|LGR5|BDKRB2|GHRHR|NPFFR2|NPFFR1|NPR3|TACR1
BP	GO:0021702	cerebellar Purkinje cell differentiation	none	10	0.526634	0.989896	0.475524	0.610263	0.430125	5245	tags=40%, list=28%, signal=29%	SLC25A46|CEND1|TTC21B|HERC1
BP	GO:2001279	regulation of unsaturated fatty acid biosynthetic process	none	10	0.526334	0.989331	0.475524	0.610263	0.430125	6763	tags=70%, list=36%, signal=45%	ANXA1|FABP5|ABCD2|CD74|SIRT1|PTGS2|ABCD1
BP	GO:0034035	purine ribonucleoside bisphosphate metabolic process	Cell Cycle	19	0.493673	0.99646	0.476523	0.611148	0.430749	8900	tags=63%, list=47%, signal=33%	ABHD14B|SULT4A1|BPNT1|BPNT2|TPST1|TPST2|ENPP1|SULT1C4|PAPSS2|SULT1A1|PAPSS1|SLC26A2
BP	GO:0002821	positive regulation of adaptive immune response	Immune Response	84	0.445825	0.997107	0.476523	0.611148	0.430749	8635	tags=50%, list=46%, signal=27%	IL18|HLA-A|PTPRC|CD40|ANXA1|C3|PYCARD|CYRIB|HLA-B|AZGP1|B2M|MSH2|P2RX7|TRAF2|HLA-F|PVR|TFRC|STAT6|HSPD1|RIF1|TGFB1|SLC11A1|CD4|SASH3|HLA-E|CD81|ZBTB1|IL1R1|FZD5|SIRT1|TRAF6|IL6ST|FCER1G|EIF2AK4|CLCF1|FADD|EXOSC6|KMT5B|HMCES|MALT1|PRKCZ|IL1B
BP	GO:0007131	reciprocal meiotic recombination	none	44	0.46139	0.99877	0.476523	0.611148	0.430749	8673	tags=52%, list=46%, signal=28%	CORT|RAD21|RAD50|MRE11|ERCC4|UBR2|ZNF711|SHOC1|KLHDC3|FANCM|RAD51B|CCNB1IP1|RAD51C|ATM|ANKRD31|MSH3|TOP2B|SLX4|C11orf80|MEIOB|RAD54B|FANCD2|RAD51D
BP	GO:0050427	3'-phosphoadenosine 5'-phosphosulfate metabolic process	none	19	0.493673	0.99646	0.476523	0.611148	0.430749	8900	tags=63%, list=47%, signal=33%	ABHD14B|SULT4A1|BPNT1|BPNT2|TPST1|TPST2|ENPP1|SULT1C4|PAPSS2|SULT1A1|PAPSS1|SLC26A2
BP	GO:0006304	DNA modification	Epigenetic	99	0.443494	0.998424	0.477522	0.612031	0.431372	8588	tags=49%, list=45%, signal=27%	DNMT1|MECP2|PARP1|TDRKH|USP7|PICK1|EHMT2|GSK3A|EXOSC5|MTA2|PRMT5|GNAS|ASCC2|PPM1D|UNG|OTUD4|CTCF|NIBAN2|SPI1|ASCC3|FOS|GRHL2|KMT2A|KDM1B|TDRD5|GATAD2A|ATF7IP|MOV10L1|ASCC1|ALKBH3|EHMT1|APOBEC3C|TET2|PARP2|MAEL|TRIM28|ALKBH5|MBD3|TREX1|TDG|BAZ2A|KMT2E|ZMPSTE24|FTO|MTRR|EXOSC6|OGG1|NTHL1|DNMT3A
BP	GO:0003156	regulation of animal organ formation	none	30	0.473605	0.997735	0.477522	0.612031	0.431372	8421	tags=43%, list=45%, signal=24%	ROBO2|FGF1|ROBO1|BMP7|FGFR1|CTNNB1|CITED2|NOTCH1|PIM1|SHH|SIX1|HES1|AR
BP	GO:0014831	gastro-intestinal system smooth muscle contraction	none	10	0.525926	0.988565	0.477522	0.612031	0.431372	6539	tags=40%, list=35%, signal=26%	PTAFR|SPX|TACR2|KIT
BP	GO:0060444	branching involved in mammary gland duct morphogenesis	none	21	0.485668	0.991753	0.477522	0.612031	0.431372	8421	tags=67%, list=45%, signal=37%	DDR1|PHB2|CSF1|ETV5|LRP5|TBX3|PGR|MED1|PML|EPHA2|ESR1|BTRC|LRP6|AR
MF	GO:0043138	3'-5' DNA helicase activity	Cell Cycle	19	0.493112	0.995328	0.478521	0.613013	0.432064	8881	tags=53%, list=47%, signal=28%	MCM6|DHX9|ACTR5|ASCC3|MCM7|MCM5|FANCM|FBH1|GINS2|INO80
BP	GO:0033622	integrin activation	none	20	0.491555	0.997506	0.478521	0.613013	0.432064	3536	tags=35%, list=19%, signal=28%	TLN1|FERMT3|PLEK|FN1|JAM3|CXCL12|FARP2
BP	GO:0043568	positive regulation of insulin-like growth factor receptor signaling pathway	none	10	0.525755	0.988244	0.478521	0.613013	0.432064	8421	tags=80%, list=45%, signal=44%	IGFBP5|PHIP|MYORG|WNT1|IGF1|CDH3|GHRHR|AR
BP	GO:0033700	phospholipid efflux	Lipid Metabolism	10	0.525735	0.988205	0.47952	0.613895	0.432685	2680	tags=30%, list=14%, signal=26%	ABCA1|ABCG1|APOE
BP	GO:0034368	protein-lipid complex remodeling	Lipid Metabolism	23	0.482115	0.993228	0.47952	0.613895	0.432685	8693	tags=57%, list=46%, signal=31%	LPL|PLTP|ABCG1|APOE|APOB|SCARB1|ABCA5|MPO|LCAT|APOC1|AGT|LIPG|ALB
BP	GO:0034369	plasma lipoprotein particle remodeling	Lipid Metabolism	23	0.482115	0.993228	0.47952	0.613895	0.432685	8693	tags=57%, list=46%, signal=31%	LPL|PLTP|ABCG1|APOE|APOB|SCARB1|ABCA5|MPO|LCAT|APOC1|AGT|LIPG|ALB
BP	GO:0031664	regulation of lipopolysaccharide-mediated signaling pathway	none	22	0.483858	0.99296	0.47952	0.613895	0.432685	7443	tags=64%, list=39%, signal=39%	LTF|SASH1|PRDX2|PRKCA|CARD8|TRIM5|LILRA2|CD180|TNFAIP3|TRAF6|BMP6|MIF|SIGIRR|LY86
MF	GO:0032404	mismatch repair complex binding	DNA Repair	11	0.519241	0.986005	0.480519	0.614576	0.433165	4323	tags=45%, list=23%, signal=35%	MSH6|MSH2|PCNA|ATR|PMS2
BP	GO:0060761	negative regulation of response to cytokine stimulus	Immune Response	54	0.455369	0.996741	0.480519	0.614576	0.433165	8308	tags=57%, list=44%, signal=32%	PADI2|SAMHD1|PTPRC|GSTP1|PALM3|SLIT2|ROBO1|YTHDF3|GPS2|SLIT3|GAS6|CARD8|TLE5|NLRC5|KLF4|PARP14|OTUD4|IRAK3|RFFL|MAPK7|CAV1|MAP2K5|SH2B3|PIAS4|SIGIRR|CNOT7|TREX1|ZNF675|METTL3|PYDC2|ARG1
MF	GO:0004707	MAP kinase activity	none	20	0.491352	0.997093	0.480519	0.614576	0.433165	4931	tags=45%, list=26%, signal=33%	MAPK8|SRPK2|MAPK3|NLK|MAPK1|MAPK11|MAPK4|MAPK9|MAPK6
BP	GO:0009086	methionine biosynthetic process	none	12	0.517127	0.990418	0.480519	0.614576	0.433165	8309	tags=75%, list=44%, signal=42%	MTHFD1|ENOPH1|MTAP|ADI1|BHMT2|MRI1|MTHFR|MTR|MTRR
BP	GO:0042558	pteridine-containing compound metabolic process	none	32	0.472912	0.999745	0.480519	0.614576	0.433165	8863	tags=66%, list=47%, signal=35%	SHMT1|ALDH1L1|QDPR|ALDH1L2|SPR|MTHFD1|SLC46A1|PTS|SLC25A32|ATIC|FOLH1|SHMT2|PCBD1|GGH|MTHFR|MTR|MTHFD1L|MTRR|MTHFS|PIPOX|MTHFD2
BP	GO:0060831	smoothened signaling pathway involved in dorsal/ventral neural tube patterning	none	14	0.507174	0.990085	0.480519	0.614576	0.433165	8709	tags=86%, list=46%, signal=46%	WDR19|GLI2|TULP3|PRKACB|PTCH1|SUFU|GLI3|TBC1D32|TRAF3IP1|GPR161|IFT122|PRKACA
BP	GO:0051573	negative regulation of histone H3-K9 methylation	Epigenetic	10	0.524938	0.986707	0.481518	0.615057	0.433504	8970	tags=70%, list=48%, signal=37%	DNMT1|SMARCB1|KDM3A|SIRT1|KDM1A|KDM4D|PIH1D1
BP	GO:1900112	regulation of histone H3-K9 trimethylation	Epigenetic	10	0.524938	0.986707	0.481518	0.615057	0.433504	8970	tags=70%, list=48%, signal=37%	LMNA|MECP2|SMARCB1|SIRT1|ZNF304|KDM4D|PIH1D1
MF	GO:0001162	RNA polymerase II intronic transcription regulatory region sequence-specific DNA binding	none	10	0.525138	0.987084	0.481518	0.615057	0.433504	5878	tags=40%, list=31%, signal=28%	RXRA|SMYD3|ZC3H8|EMX2
CC	GO:0005849	mRNA cleavage factor complex	none	20	0.490799	0.995972	0.481518	0.615057	0.433504	9613	tags=55%, list=51%, signal=27%	FIP1L1|CSNK1A1|SSU72|CPSF3|NUDT21|PCF11|CPSF7|CPSF2|CSTF2T|CPSF6|CPSF1
MF	GO:0015562	efflux transmembrane transporter activity	none	12	0.516724	0.989645	0.481518	0.615057	0.433504	9125	tags=67%, list=48%, signal=34%	GJA1|ABCC4|ABCC5|XPR1|ABCB1|SLC26A6|ABCB6|SLC27A1
MF	GO:0016229	steroid dehydrogenase activity	none	29	0.474486	0.996736	0.481518	0.615057	0.433504	7726	tags=52%, list=41%, signal=31%	AKR1C1|AKR1C3|AKR1C2|HSD17B12|AKR1B15|HSD17B4|DHRS11|HSD17B1|HSD11B2|HSD3B7|HSD17B7|HSD17B8|HSD17B14|SRD5A1|HSD3B1
MF	GO:0035250	UDP-galactosyltransferase activity	none	21	0.484018	0.988384	0.481518	0.615057	0.433504	6179	tags=43%, list=33%, signal=29%	UGT8|A4GALT|B4GALT1|COLGALT1|B4GALT6|PLOD3|B3GALNT1|B3GALT2|WDFY3
CC	GO:0031462	Cul2-RING ubiquitin ligase complex	Proteostasis	13	0.510019	0.986664	0.481518	0.615057	0.433504	9251	tags=62%, list=49%, signal=31%	CUL2|COMMD1|ZYG11B|GLMN|ELOB|ZSWIM6|ZSWIM8|RBX1
CC	GO:0005687	U4 snRNP	none	12	0.516353	0.988935	0.482517	0.615935	0.434123	9134	tags=83%, list=48%, signal=43%	SNRPN|SNRPD3|SNRPB|SNRPG|SNRPD1|DDX39B|PRPF31|SNRPE|SNRPF|SNRPD2
MF	GO:0070491	repressing transcription factor binding	none	67	0.450705	0.997143	0.482517	0.615935	0.434123	8892	tags=61%, list=47%, signal=32%	HDAC9|STAT3|BCL2|EIF4E|CHD4|RBPJ|BBS7|CBX5|BBS2|MKKS|BBS4|HDAC4|TLE4|PARK7|SRI|MTA2|HMGB1|CTBP1|SP1|PPARA|TLE5|TCF3|RELA|HDAC1|ZMYND8|TTC8|TCERG1|CTNNB1|SKI|STAT1|HDAC7|DDRGK1|TLE3|HHEX|ZNF703|SIN3A|TBP|RUNX2|NOC2L|MIER1|TLE1
BP	GO:0071450	cellular response to oxygen radical	none	25	0.47926	0.99549	0.482517	0.615935	0.434123	9834	tags=68%, list=52%, signal=33%	PRDX1|PRDX2|SOD1|PARK7|ADPRS|NFE2L2|BMP7|MPO|SOD2|FANCC|NOS3|FBLN5|NQO1|RGN|CCS|DHFR|GLRX2
BP	GO:0071451	cellular response to superoxide	Oxidative Stress	25	0.47926	0.99549	0.482517	0.615935	0.434123	9834	tags=68%, list=52%, signal=33%	PRDX1|PRDX2|SOD1|PARK7|ADPRS|NFE2L2|BMP7|MPO|SOD2|FANCC|NOS3|FBLN5|NQO1|RGN|CCS|DHFR|GLRX2
BP	GO:0045792	negative regulation of cell size	none	10	0.52462	0.986109	0.483516	0.61711	0.434951	8975	tags=60%, list=48%, signal=31%	RDX|MTOR|RHOA|AKT1S1|DEPTOR|TSC1
CC	GO:0072686	mitotic spindle	Cell Cycle	114	0.441016	0.999433	0.484515	0.617587	0.435287	7341	tags=51%, list=39%, signal=31%	CAPG|CLTC|STAG2|STAG1|SMC1A|NUMA1|MAP9|RCC2|EPB41|MAPRE1|CDC42|CCSAP|HECW2|SMC3|HNRNPU|DIAPH1|IK|RAE1|NUP62|RPS3|KIFC2|MAPK1|MAPRE3|CUL3|IKBKG|RANGAP1|MAD1L1|YPEL5|RTRAF|TPR|MAP4|BCCIP|NUDCD2|CLASP2|CTTN|GEM|TFDP2|CDC14A|MAP10|CDC7|TBL1X|TAF1D|LIMK2|FLCN|TOGARAM2|MAD2L1|IQCB1|NEXMIF|GPSM2|CDK5RAP2|EML3|TPX2|NIN|EML2|RMDN2|NCOR1|ATAT1|TNKS
BP	GO:0090713	immunological memory process	Immune Response	10	0.524567	0.986009	0.484515	0.617587	0.435287	8975	tags=50%, list=48%, signal=26%	FGL2|BCL6|CD81|PCK1|TSC1
BP	GO:0009124	nucleoside monophosphate biosynthetic process	none	40	0.464565	0.998775	0.484515	0.617587	0.435287	4852	tags=42%, list=26%, signal=32%	SHMT1|GMPS|HPRT1|LHPP|APRT|ADK|IMPDH1|RFK|ADSL|AMPD2|ATIC|CAD|PAICS|UCKL1|DCTD|UCK2|NUDT2
BP	GO:0045475	locomotor rhythm	none	13	0.508598	0.983916	0.484515	0.617587	0.435287	7123	tags=46%, list=38%, signal=29%	NAGLU|MTOR|EGR1|ZFHX3|KCND2|NCOR1
BP	GO:0060749	mammary gland alveolus development	none	15	0.503635	0.989144	0.484515	0.617587	0.435287	8421	tags=53%, list=45%, signal=30%	DDR1|PHB2|EGF|FOXF1|ESR1|TNFRSF11A|ERBB4|AR
BP	GO:0061377	mammary gland lobule development	none	15	0.503635	0.989144	0.484515	0.617587	0.435287	8421	tags=53%, list=45%, signal=30%	DDR1|PHB2|EGF|FOXF1|ESR1|TNFRSF11A|ERBB4|AR
BP	GO:0071360	cellular response to exogenous dsRNA	none	16	0.499863	0.989751	0.484515	0.617587	0.435287	7544	tags=62%, list=40%, signal=38%	TLR3|DDX58|DHX9|IFIH1|COLEC12|MAVS|IFIT1|RALB|CAV1|IRF3
BP	GO:0010574	regulation of vascular endothelial growth factor production	Vasculature	25	0.478645	0.994213	0.484515	0.617587	0.435287	9394	tags=64%, list=50%, signal=32%	C3|NUTF2|NDRG2|C3AR1|TGFB1|C5AR1|SARS1|FLT4|PTGS2|IL6ST|ATF4|C5|CCBE1|IL1B|ARNT|SULF2
BP	GO:1903799	negative regulation of production of miRNAs involved in gene silencing by miRNA	Epigenetic	12	0.515878	0.988026	0.485514	0.618461	0.435904	8171	tags=83%, list=43%, signal=47%	STAT3|NCOR2|TGFB1|TP53|ZC3H10|PPP3CA|LIN28B|ESR1|NCOR1|ZMPSTE24
MF	GO:0005344	oxygen carrier activity	none	12	0.515288	0.986895	0.485514	0.618461	0.435904	7152	tags=42%, list=38%, signal=26%	CYGB|IPCEF1|HBB|HBA1|HBA2
BP	GO:0060397	growth hormone receptor signaling pathway via JAK-STAT	none	10	0.524296	0.985501	0.485514	0.618461	0.435904	6268	tags=60%, list=33%, signal=40%	STAT3|STAT6|JAK2|STAT5A|STAT5B|LYN
BP	GO:0016339	calcium-dependent cell-cell adhesion via plasma membrane cell adhesion molecules	Structural Stabilization	41	0.462885	0.996221	0.485514	0.618461	0.435904	7829	tags=56%, list=41%, signal=33%	CDH20|CDH10|CDH8|CDH9|CDH7|KIFAP3|CDH18|ARVCF|CDH22|CDH13|CDH2|FXYD5|CDH23|CDH12|NLGN1|SELP|SELL|PCDHB4|CDHR3|AJUBA|ATP2C1|CDH19|DSG1
BP	GO:0044804	autophagy of nucleus	Autophagy	14	0.506254	0.98829	0.486513	0.619334	0.436519	7774	tags=50%, list=41%, signal=29%	WDR45B|ATG3|ATG9A|ATG2A|RB1CC1|ATG5|ATG2B
MF	GO:0008146	sulfotransferase activity	none	40	0.464299	0.998203	0.486513	0.619334	0.436519	9033	tags=50%, list=48%, signal=26%	CHST6|SULT4A1|HS6ST3|TPST1|WSCD1|NDST3|CHST3|CHST14|CHST11|TPST2|CHST12|HS6ST1|GAL3ST4|SULT1C4|UST|CHST8|SULT1A1|GAL3ST3|CHST2|CHST1
BP	GO:0072710	response to hydroxyurea	none	12	0.515055	0.986449	0.486513	0.619334	0.436519	7645	tags=42%, list=40%, signal=25%	RTF2|TIMELESS|DDX11|TREX1|FMR1
BP	GO:0048194	Golgi vesicle budding	Proteostasis	79	0.446915	0.997037	0.486513	0.619334	0.436519	9566	tags=63%, list=51%, signal=31%	TRAPPC4|TRAPPC6B|CD59|SEC31A|CTSZ|ARFGAP2|ARFGAP3|GRIA1|GBF1|SEC24C|VAPB|NAPA|SAR1A|TFG|GOLPH3L|ANKRD28|CSNK1D|TRAPPC2L|PRKCI|CUL3|SEC22B|LMAN1|STX5|VAPA|PDCD6|TMED10|CNIH3|NSF|SERPINA1|TRAPPC5|F8|TBC1D20|SCFD1|GOLPH3|TRAPPC9|KLHL12|TRAPPC1|TRAPPC6A|TRAPPC10|CTSC|PPP6C|SEC23A|SEC24A|GORASP1|CNIH1|PEF1|SEC23B|SAR1B|RAB1A|PPP6R3
BP	GO:0000018	regulation of DNA recombination	Cell Cycle	94	0.442878	0.995725	0.487512	0.619907	0.436922	8698	tags=50%, list=46%, signal=27%	PTPRC|CD40|WAS|SUPT6H|H1-0|TERF2IP|PARP1|ZNF365|MSH6|RAD50|H1-1|MSH2|MRE11|TFRC|H1-2|H1-5|STAT6|H1-4|THOC1|RIF1|BCL6|ZRANB3|TIMELESS|TGFB1|ZNF711|NDFIP1|SETD2|ARID2|MAGEF1|PPP4R2|FBH1|ACTR2|FANCB|TERF2|RAD51AP1|RMI2|ALYREF|MSH3|PARPBP|CLCF1|KDM1A|POLQ|HELB|EXOSC6|KMT5B|HMCES|CGAS
MF	GO:0016407	acetyltransferase activity	none	94	0.442807	0.995564	0.487512	0.619907	0.436922	7262	tags=46%, list=38%, signal=28%	DLAT|PAFAH1B3|LPCAT2|ACAT2|FASN|DBT|EP300|NAT8L|NAA20|GTF2B|KAT8|CLOCK|ACAT1|NAT1|WDR5|NAA50|LPCAT4|OGT|SAT2|KANSL1|KAT6A|KAT2B|NCOA1|PHF14|CREBBP|MEAF6|SUPT3H|TAF9|KANSL1L|LCAT|NAT16|SPHK1|EPC1|KANSL3|SUPT7L|LPCAT1|CASD1|HGSNAT|KAT6B|NAT14|CRAT|TADA2A|ATAT1
MF	GO:0016747	transferase activity, transferring acyl groups other than amino-acyl groups	none	196	0.433864	1.00006	0.487512	0.619907	0.436922	8895	tags=54%, list=47%, signal=29%	DLAT|LCLAT1|PORCN|PAFAH1B3|LPCAT2|ACSM5|AGPAT1|CERS2|GOLGA7B|NMT2|ACAT2|GPAM|ZDHHC2|FASN|DBT|MCAT|EP300|ABHD5|ZDHHC5|OXSM|HADHB|ZDHHC20|NAT8L|NAA20|GTF2B|SCP2|KAT8|CLOCK|GPAT4|ACAT1|NAT1|WDR5|ELOVL1|DLST|MBOAT7|NAA50|LPCAT4|OGT|SAT2|LIPT2|KANSL1|ZDHHC23|KAT6A|SOAT1|KAT2B|PLAAT4|SPTSSB|NCOA1|PHF14|CERS1|CREBBP|ABHD4|MEAF6|SUPT3H|ELOVL5|TAF9|ZDHHC11|KANSL1L|LCAT|NAT16|PLAAT1|OSGEP|YKT6|SPHK1|ELOVL4|CERS4|EPC1|PLAAT3|ACSM6|CPT1A|ZDHHC7|ELOVL6|KANSL3|SUPT7L|LPCAT1|GLUL|ZDHHC21|CASD1|HGSNAT|SPTSSA|CROT|GLYATL2|KAT6B|SPTLC2|ZDHHC8|ALAS1|NAT14|CRAT|ZDHHC18|TADA2A|ATAT1|NAA15|BAAT|DGAT2|SPTLC3|HADHA|ZDHHC13|PLA2G15|ZDHHC3|ELP3|CPT1C|BRD1|NMT1|ELOVL7|ZDHHC17|BRPF1
BP	GO:0046831	regulation of RNA export from nucleus	none	16	0.499416	0.988867	0.487512	0.619907	0.436922	6896	tags=62%, list=37%, signal=40%	SUPT6H|THOC2|AKAP8L|RBM27|DHX9|TPR|NRDE2|KHDRBS1|SETD2|IWS1
BP	GO:0060576	intestinal epithelial cell development	none	11	0.517892	0.983444	0.487512	0.619907	0.436922	6276	tags=36%, list=33%, signal=24%	CDKN1A|YAP1|SPDEF|IL6ST
MF	GO:0070412	R-SMAD binding	none	21	0.482865	0.986028	0.487512	0.619907	0.436922	7878	tags=62%, list=42%, signal=36%	SMAD4|RGCC|PARP1|SMAD2|MEN1|TRIM33|PAX6|FOS|PMEPA1|RANBP3|SMAD6|DROSHA|PPM1A
BP	GO:0010954	positive regulation of protein processing	Proteostasis	21	0.483049	0.986405	0.487512	0.619907	0.436922	8070	tags=57%, list=43%, signal=33%	GSN|SPON1|ENO1|MMP14|F12|TIMM17A|MYH9|RHBDD1|CNTN2|CCBE1|PLGRKT|HPN
BP	GO:0008209	androgen metabolic process	Lipid Metabolism	23	0.480789	0.990498	0.488511	0.620777	0.437536	7726	tags=48%, list=41%, signal=28%	SPP1|SGPL1|SCARB1|HSD17B4|MED1|HSD17B7|SHH|ESR1|HSD17B8|SRD5A1|HSD3B1
BP	GO:0007220	Notch receptor processing	none	10	0.523675	0.984334	0.488511	0.620777	0.437536	7747	tags=60%, list=41%, signal=35%	ADAM10|ADAM17|NCSTN|GALNT11|PSEN2|PSEN1
MF	GO:0016289	CoA hydrolase activity	none	19	0.491939	0.992961	0.488511	0.620777	0.437536	7782	tags=47%, list=41%, signal=28%	ACOT7|PPT1|THEM4|THEM5|ACOT13|HIBCH|ACOT4|NUDT7|BAAT
BP	GO:0080009	mRNA methylation	none	16	0.499337	0.988711	0.488511	0.620777	0.437536	9454	tags=69%, list=50%, signal=34%	TRMT10C|METTL16|PCIF1|ZC3H13|CMTR1|METTL3|METTL14|NSUN2|TRMT6|CMTR2|TRMT61B
BP	GO:0002292	T cell differentiation involved in immune response	Immune Response	50	0.455585	0.991872	0.48951	0.621647	0.438149	9757	tags=56%, list=52%, signal=27%	IL18|STAT3|FGL2|ANXA1|STAT6|MTOR|HMGB1|BCL6|SPN|ZBTB7B|LGALS9|CD86|LOXL3|LEF1|IL4R|TMEM98|SMAD7|FCER1G|CLEC4E|PCK1|MALT1|PRKCZ|BCL3|NFKBIZ|TSC1|ZC3H12A|NFKBID|PTGER4
CC	GO:0034518	RNA cap binding complex	none	13	0.507526	0.981841	0.48951	0.621647	0.438149	8612	tags=85%, list=46%, signal=46%	RNMT|EIF4E|CYFIP1|RAMAC|ZFP36|NCBP1|AGO2|EIF4E3|FMR1|NCBP3|EIF4E2
MF	GO:0043621	protein self-association	none	50	0.45571	0.992144	0.48951	0.621647	0.438149	10006	tags=64%, list=53%, signal=30%	VPS41|CRK|MDH2|MYD88|SYP|TRIM32|ACHE|SHANK3|DMTN|SLC9A3R1|ATXN1|SVIP|TP53|TNFAIP3|RNF112|SLC2A1|GPSM2|CNTN2|ZFYVE27|FLT3|RYR2|CTSC|TDG|VAMP2|ID1|BCL10|MALT1|DVL2|DYRK1A|HSF1|SGTA|PEAK3
BP	GO:0021892	cerebral cortex GABAergic interneuron differentiation	Synapse	11	0.517386	0.982483	0.48951	0.621647	0.438149	9110	tags=45%, list=48%, signal=24%	ASCL1|LHX6|DLX1|CNTN2|RAC3
BP	GO:0042769	DNA damage response, detection of DNA damage	DNA Repair	36	0.466542	0.995503	0.490509	0.622515	0.438761	4345	tags=33%, list=23%, signal=26%	MRPS35|MRPS9|PARP1|UBC|RFC1|DDB1|RPS3|MRPS11|MRPS26|UBA52|PCNA|POLD1
BP	GO:0019730	antimicrobial humoral response	Immune Response	71	0.448292	0.99493	0.490509	0.622515	0.438761	8968	tags=49%, list=48%, signal=26%	CLU|H2BC21|HLA-A|LTF|RARRES2|GAPDH|HMGN2|CHGA|CXCL14|H2BC12|S100A7|IGKV3-20|HRG|SLC11A1|SPON2|RPL30|HLA-E|FGA|IGHA2|PPBP|PRSS3|PRTN3|SLPI|RNASE6|H2BC8|FGB|TF|LEAP2|CXCL5|PGLYRP1|LCN2|ROMO1|LYZ|BCL3|IGHA1
MF	GO:0008097	5S rRNA binding	none	11	0.517227	0.982181	0.490509	0.622515	0.438761	9113	tags=45%, list=48%, signal=24%	RPL3|MRPL18|MDM2|NOP53|TST
BP	GO:0034637	cellular carbohydrate biosynthetic process	none	75	0.447151	0.995003	0.490509	0.622515	0.438761	8489	tags=61%, list=45%, signal=34%	GSK3B|UGP2|PGM2L1|AKR1B1|PHKG1|INSR|ISYNA1|PGM2|IMPA1|AGL|AKT2|FBP1|GYG1|PPP1CA|SELENOS|PGM1|GBE1|GSK3A|PPP1CB|FBP2|MTOR|NDST3|SORBS1|B4GALT1|IRS2|GOT1|B3GALNT1|HAS1|B3GALT2|SLC2A1|EXT1|ENPP1|IRS1|EPM2AIP1|GCK|NHLRC1|PPP1R3D|PCK1|PPP1R3B|B3GNT9|INPP5K|IGF1|PGP|IMPA2|PPP1R3G|HAS2
MF	GO:0005031	tumor necrosis factor-activated receptor activity	Immune Response	10	0.523257	0.983547	0.491508	0.623583	0.439513	7526	tags=40%, list=40%, signal=24%	TNFRSF1A|TNFRSF1B|EDA2R|TNFRSF11A
BP	GO:0016553	base conversion or substitution editing	none	14	0.50554	0.986896	0.491508	0.623583	0.439513	9337	tags=71%, list=49%, signal=36%	ADAT2|RBM47|NUDT16|ADARB2|APOBEC3C|METTL3|ADARB1|ADAD2|A1CF|ADAT3
BP	GO:0006367	transcription initiation from RNA polymerase II promoter	none	171	0.435434	0.999497	0.492507	0.624549	0.440194	9039	tags=53%, list=48%, signal=28%	CBFB|SOX9|TEAD1|MNAT1|CCN2|PSMC4|RBPJ|CDK7|SUB1|PSMC3|MECP2|POLR2G|CDK4|TAF9B|NRBP1|PSMC6|NR2C2|MED4|GTF2B|TAF5|POLR2I|HMGB1|WWTR1|PPARA|POLR2D|TEAD2|MAML2|KAT2B|MED13|PPM1D|CDKN1A|YAP1|NOTCH2|TAF8|WNT10B|DHX36|CREBBP|E2F3|TAF4B|TAF9|RXRA|GTF2H3|TAF3|NOTCH4|TP53|POLR2K|GTF2H5|MED12|TAF4|RARG|MAML1|POLR2A|GTF2H1|NR2E1|THRA|PGR|ATF7IP|MED1|NOTCH1|ZNF45|NR2F1|HEY2|MAML3|ESR1|MED6|MED7|MED10|TRIM28|TEAD3|NR4A3|CCNC|BRF2|ESRRG|CCNB1|NRBF2|TAF11|POLR2B|RORB|MED31|BAX|TBP|NOTCH3|RXRG|ERCC1|AR|RUNX2|CCNH|CREB1|XPA|MED25
MF	GO:0015106	bicarbonate transmembrane transporter activity	none	19	0.491259	0.991587	0.492507	0.624549	0.440194	8900	tags=53%, list=47%, signal=28%	SLC4A10|SLC4A8|SLC4A7|SLC4A3|SLC4A4|SLC4A11|SLC26A4|SLC26A6|SLC26A9|SLC26A2
BP	GO:0060716	labyrinthine layer blood vessel development	Vasculature	21	0.482401	0.985082	0.492507	0.624549	0.440194	9432	tags=76%, list=50%, signal=38%	PLCD3|PLCD1|RBPJ|PLG|CCN1|MAPK1|FZD5|OVOL2|HS6ST1|HEY1|GGNBP2|HEY2|HES1|VASH1|VASH2|JUNB
BP	GO:0046135	pyrimidine nucleoside catabolic process	Cell Cycle	17	0.497018	0.990883	0.493506	0.625314	0.440733	8910	tags=53%, list=47%, signal=28%	NT5C3A|DPYD|NT5C1A|NT5C|CDA|APOBEC3C|UPP1|NT5M|NT5E
BP	GO:0002825	regulation of T-helper 1 type immune response	Immune Response	18	0.492589	0.988609	0.493506	0.625314	0.440733	5711	tags=33%, list=30%, signal=23%	IL18|ANXA1|SLC11A1|HAVCR2|IL4R|IL1R1
BP	GO:0006360	transcription by RNA polymerase I	none	64	0.450654	0.99471	0.493506	0.625314	0.440733	8970	tags=58%, list=48%, signal=30%	MAPK3|PWP1|MNAT1|CDK7|UBTF|FLNA|HEATR1|MACROH2A2|SMARCB1|WDR43|MTOR|MACROH2A1|MARS1|TAF1D|CAVIN1|GTF2H3|MAF1|DDX11|POLR2K|ERBB2|GTF2H5|GTF2H1|WDR75|PHF8|ATF4|RRN3P1|POLR1F|BAZ2A|NOP53|SIRT7|ZMPSTE24|TBP|TAF1C|UTP15|CCNH|TTF1|PIH1D1
BP	GO:0048308	organelle inheritance	none	15	0.502	0.985934	0.493506	0.625314	0.440733	4839	tags=47%, list=26%, signal=35%	MAPK3|GBF1|PDCD10|MAPK1|STX5|MAP2K1|YWHAZ
BP	GO:0048313	Golgi inheritance	Proteostasis	15	0.502	0.985934	0.493506	0.625314	0.440733	4839	tags=47%, list=26%, signal=35%	MAPK3|GBF1|PDCD10|MAPK1|STX5|MAP2K1|YWHAZ
MF	GO:0005125	cytokine activity	Immune Response	113	0.440236	0.997407	0.494505	0.626479	0.441555	9991	tags=54%, list=53%, signal=26%	TGFB2|SPP1|IL18|FGF2|IL16|CRLF1|IL17D|GPI|GDF10|FAM3C|NDP|CXCL14|CXCL12|TIMP1|AIMP1|HMGB1|CSF1|CMTM3|GDF11|CXCL16|TGFB1|WNT10B|SCG2|TNFRSF11B|BMP7|INHBB|GRN|BMP1|CCL2|WNT1|CCL3L1|EBI3|CTF1|PPBP|CMTM7|GREM2|NAMPT|BMP6|INHA|MIF|WNT7B|TNFSF8|C5|IL15|TNFSF18|CLCF1|GDF7|CXCL5|KITLG|IL1B|BMP8A|IL7|C1QTNF4|NRG1|TNFSF9|TAFA5|TNFSF12|CXCL1|CX3CL1|WNT4|THPO
BP	GO:1903902	positive regulation of viral life cycle	Cell Cycle	55	0.454338	0.99507	0.495505	0.626539	0.441597	8832	tags=69%, list=47%, signal=37%	HLA-DRB1|PPIA|SRPK2|STAU1|PPIH|VAPB|PDE12|DDB1|LARP1|PKN2|CHMP2B|VAPA|NUCKS1|LGALS1|HACD3|P4HB|TRIM38|CD4|CD74|YTHDC2|LGALS9|STOM|PABPC1|DDX3X|IFIT1|TBC1D20|TRIM21|NOTCH1|TSG101|PC|CHMP4B|CNOT7|FMR1|TOP2B|VPS4B|PPIE|ADARB1|TMEM39A
BP	GO:0046006	regulation of activated T cell proliferation	Immune Response	27	0.474516	0.992595	0.495505	0.626539	0.441597	8308	tags=48%, list=44%, signal=27%	IL18|SCRIB|PYCARD|GPAM|PRKAR1A|RPS3|HMGB1|LRRC32|LGALS9|STAT5B|IGF1|FADD|ARG1
MF	GO:0001972	retinoic acid binding	Lipid Metabolism	12	0.512866	0.982257	0.495505	0.626539	0.441597	7874	tags=58%, list=42%, signal=34%	FABP5|SERPINA5|RXRA|IGF2R|CRABP1|LCN12|CYP26A1
MF	GO:0008376	acetylgalactosaminyltransferase activity	none	41	0.461909	0.99412	0.495505	0.626539	0.441597	9497	tags=51%, list=50%, signal=26%	GALNT17|GALNT16|GALNT15|GALNT10|GALNT14|GALNT11|GALNT13|CHSY1|B3GALNT1|B3GALT2|GALNTL6|EXTL2|B3GNT9|GBGT1|GALNT8|CHSY3|GALNT9|B4GALNT4|B3GALT5|GALNT6|GALNT7
BP	GO:0009083	branched-chain amino acid catabolic process	none	22	0.481762	0.988659	0.495505	0.626539	0.441597	4230	tags=45%, list=22%, signal=35%	DLD|HMGCLL1|BCAT1|ACADSB|AUH|DBT|BCKDK|ACAT1|SLC25A44|BCKDHB
CC	GO:0033646	host intracellular part	none	12	0.513022	0.982555	0.495505	0.626539	0.441597	7711	tags=67%, list=41%, signal=39%	RAB29|AQP1|PI4KA|LMAN1|CNOT7|MOV10|FMR1|TOP2B
CC	GO:0043656	host intracellular region	none	12	0.513022	0.982555	0.495505	0.626539	0.441597	7711	tags=67%, list=41%, signal=39%	RAB29|AQP1|PI4KA|LMAN1|CNOT7|MOV10|FMR1|TOP2B
BP	GO:0060445	branching involved in salivary gland morphogenesis	none	20	0.488291	0.990883	0.495505	0.626539	0.441597	6927	tags=60%, list=37%, signal=38%	HGF|LAMA1|DAG1|PLXNA1|LAMA5|NTN4|BMP7|TGM2|FGFR1|BTBD7|FGFR2|SHH
BP	GO:1990173	protein localization to nucleoplasm	none	14	0.504944	0.985731	0.495505	0.626539	0.441597	7910	tags=64%, list=42%, signal=37%	DKC1|CCT7|TBRG1|MEPCE|CCT6A|CCT8|LARP7|CCT2|NOP53
CC	GO:0000153	cytoplasmic ubiquitin ligase complex	Proteostasis	14	0.50501	0.985861	0.495505	0.626539	0.441597	9346	tags=64%, list=50%, signal=32%	CUL2|ATG3|SEL1L|SYVN1|USP33|RHBDD2|ELOB|RBX1|AUP1
BP	GO:0006983	ER overload response	Proteostasis	12	0.512994	0.982502	0.495505	0.626539	0.441597	8234	tags=75%, list=44%, signal=42%	GSK3B|WFS1|SELENOS|BCL2L11|PPP1R15B|TP53|CCDC47|ATG10|TMCO1
BP	GO:0001963	synaptic transmission, dopaminergic	Synapse	25	0.477441	0.991713	0.495505	0.626539	0.441597	8754	tags=48%, list=46%, signal=26%	CRH|RAB3B|SNCA|CDK5|PARK7|PRKN|CHRNB2|PTGS2|ADORA2A|PNKD|TOR1A|DRD5
BP	GO:0010842	retina layer formation	none	20	0.48815	0.990595	0.496503	0.627601	0.442346	8822	tags=55%, list=47%, signal=29%	CALB1|RDH13|HIPK1|OBSL1|ARL6|HIPK2|ATP8A2|CRB1|DSCAM|IGFN1|TOPORS
BP	GO:0031125	rRNA 3'-end processing	Proteostasis	10	0.522076	0.981327	0.496503	0.627601	0.442346	9021	tags=40%, list=48%, signal=21%	ERI3|EXOSC9|EXOSC7|ERI2
BP	GO:0046825	regulation of protein export from nucleus	none	40	0.463316	0.99609	0.497503	0.628764	0.443165	9092	tags=80%, list=48%, signal=42%	GSK3B|BAG3|SUPT6H|ANP32B|CDK5|THOC2|AKAP8L|EMD|RBM22|SP100|PARK7|RANGAP1|SFN|XPO4|GAS6|TPR|TXN|MDM2|TP53|SETD2|RAPGEF3|XPO1|IWS1|YWHAE|BARD1|PPM1A|SIRT7|IL1B|NSUN2|PRKACA|DNAJC27|PTPN11
BP	GO:0061844	antimicrobial humoral immune response mediated by antimicrobial peptide	Immune Response	36	0.465663	0.993629	0.498501	0.629422	0.443629	8450	tags=42%, list=45%, signal=23%	H2BC21|LTF|GAPDH|HMGN2|CXCL14|H2BC12|S100A7|HRG|RPL30|PPBP|RNASE6|H2BC8|CXCL5|PGLYRP1|ROMO1
BP	GO:0006536	glutamate metabolic process	none	28	0.472443	0.991429	0.498501	0.629422	0.443629	1903	tags=36%, list=10%, signal=32%	GAD2|SLC7A11|GLS|ALDH5A1|GLS2|GAD1|AADAT|SLC25A12|OAT|ATCAY
BP	GO:0090177	establishment of planar polarity involved in neural tube closure	none	14	0.50448	0.984826	0.498501	0.629422	0.443629	9354	tags=50%, list=50%, signal=25%	SFRP1|CTHRC1|VANGL2|FZD1|SFRP2|DVL3|DVL2
MF	GO:1901682	sulfur compound transmembrane transporter activity	none	37	0.463645	0.991333	0.498501	0.629422	0.443629	9125	tags=65%, list=48%, signal=34%	GJA1|SLC19A3|SLC25A11|SLC7A11|SLC1A1|SLC25A19|SLC13A3|SLC33A1|SLC25A10|SLC25A30|SLC19A2|SLC25A26|CTNS|SLC26A4|SLC36A1|SLC13A4|ABCD1|SLC26A6|SLC3A1|SLC26A9|SLC6A13|SLC38A7|SLC26A2|SLC27A1
BP	GO:0006515	protein quality control for misfolded or incompletely synthesized proteins	Proteostasis	29	0.472026	0.991568	0.498501	0.629422	0.443629	9346	tags=55%, list=50%, signal=28%	UGGT2|ZYG11B|STUB1|VCP|UGGT1|CUL3|NGLY1|LONP1|FBXL17|UFD1|BAG6|TOR1A|POMT2|ATXN3|YME1L1|AUP1
BP	GO:0150011	regulation of neuron projection arborization	Synapse	14	0.504639	0.985136	0.498501	0.629422	0.443629	9354	tags=71%, list=50%, signal=36%	MAP3K13|MACF1|NTNG1|DLG4|NTNG2|GRIP1|MFSD2A|MOV10|DVL3|DVL2
BP	GO:0032511	late endosome to vacuole transport via multivesicular body sorting pathway	Endolysosome	16	0.498216	0.98649	0.499501	0.629878	0.44395	8410	tags=44%, list=45%, signal=24%	STAM|VPS25|VTA1|VPS36|CHMP5|CHMP4B|LEPROT
CC	GO:0005778	peroxisomal membrane	none	60	0.451293	0.993948	0.499501	0.629878	0.44395	9261	tags=70%, list=49%, signal=36%	ATAD1|ACSL4|ALDH3A2|TMEM135|ACSL1|MPV17|PEX16|CAT|ACSL6|ACSL3|FIS1|ABCD2|PECR|SYT7|PEX14|PEX3|PEX5L|PNPLA8|HSD17B4|ACOX1|FNDC5|FAR2|MAVS|ABCD4|HMGCR|PEX6|PLAAT3|PEX11B|PEX7|ACBD5|ABCD1|MAP2K2|TMEM35A|MGST1|SLC25A17|IMPDH2|PEX2|PEX12|DHRS4|DAO|PEX1|SLC27A2
BP	GO:0006555	methionine metabolic process	none	16	0.498219	0.986496	0.499501	0.629878	0.44395	8309	tags=62%, list=44%, signal=35%	MTHFD1|SMS|ENOPH1|MTAP|ADI1|BHMT2|MRI1|MTHFR|MTR|MTRR
MF	GO:0008242	omega peptidase activity	none	95	0.441462	0.99274	0.499501	0.629878	0.44395	7670	tags=49%, list=41%, signal=30%	UCHL5|OTULIN|USP11|OTUB1|OTUD3|USP54|USP47|OTUD7B|MINDY1|PGPEP1|ALG13|USP32|USP9Y|USP7|GGT7|OTUD7A|BACE1|USP8|MYSM1|USP31|USP10|OTUD4|MINDY3|USP21|USP33|PSMD14|STAMBPL1|UCHL1|TNFAIP3|GGT5|MINDY2|USP3|USP46|UFD1|USP5|USP14|USP40|USP13|USP30|APEH|GGH|COPS5|CYLD|USP15|ZUP1|ASRGL1|USP43
CC	GO:0031903	microbody membrane	none	60	0.451293	0.993948	0.499501	0.629878	0.44395	9261	tags=70%, list=49%, signal=36%	ATAD1|ACSL4|ALDH3A2|TMEM135|ACSL1|MPV17|PEX16|CAT|ACSL6|ACSL3|FIS1|ABCD2|PECR|SYT7|PEX14|PEX3|PEX5L|PNPLA8|HSD17B4|ACOX1|FNDC5|FAR2|MAVS|ABCD4|HMGCR|PEX6|PLAAT3|PEX11B|PEX7|ACBD5|ABCD1|MAP2K2|TMEM35A|MGST1|SLC25A17|IMPDH2|PEX2|PEX12|DHRS4|DAO|PEX1|SLC27A2
BP	GO:0071392	cellular response to estradiol stimulus	none	31	0.469765	0.990573	0.499501	0.629878	0.44395	7734	tags=52%, list=41%, signal=31%	SFRP1|BCL2L2|AIFM1|ITGA2|RUVBL2|EGFR|PPP1R9B|GPER1|CFLAR|BCL2L11|NRIP1|RAMP3|SSTR1|ESR1|SRD5A1|ZNF703
BP	GO:0071526	semaphorin-plexin signaling pathway	none	38	0.463633	0.992811	0.499501	0.629878	0.44395	9226	tags=63%, list=49%, signal=32%	PLXNB1|NCAM1|FLNA|PLXNC1|PLXNB2|PLXNA1|SEMA3B|PLXNA4|RAC1|SEMA4D|FARP2|PLXNA2|SEMA3F|ARHGDIA|MET|SH3BP1|PLXNA3|SEMA3E|SEMA5B|NRP2|PLXND1|SEMA3D|SEMA4F|SEMA6A
MF	GO:0030021	extracellular matrix structural constituent conferring compression resistance	Structural Stabilization	16	0.498286	0.986629	0.499501	0.629878	0.44395	5993	tags=50%, list=32%, signal=34%	VCAN|CHADL|ACAN|PRELP|HAPLN1|BGN|PODN|DCN
BP	GO:0002763	positive regulation of myeloid leukocyte differentiation	Immune Response	45	0.457561	0.991681	0.500499	0.630735	0.444554	8810	tags=69%, list=47%, signal=37%	HLA-DRB1|ZFP36L1|CA2|TYROBP|RIPK1|PRKCA|TESC|GNAS|CSF1|TREM2|TGFB1|CD4|NOTCH2|HCLS1|CD74|LEF1|RUNX1|EVI2B|FOS|ACIN1|TRAF6|ATP6AP1|FES|PPARGC1B|CCR1|FADD|HAX1|TMEM64|KITLG|SLC9B2|CREB1
BP	GO:0042438	melanin biosynthetic process	none	17	0.495758	0.988372	0.500499	0.630735	0.444554	9522	tags=71%, list=50%, signal=35%	MYO5A|SLC7A11|GIPC1|TRPC1|OCA2|DCT|TYRP1|CTNS|RAPGEF2|CDH3|ZEB2|APPL1
MF	GO:0046965	retinoid X receptor binding	none	15	0.501047	0.984062	0.500499	0.630735	0.444554	9039	tags=67%, list=48%, signal=35%	NCOR2|NCOA1|NSD1|NCOA6|HMGA1|NRIP1|RARG|ARID5A|TACC1|MED25
BP	GO:0060088	auditory receptor cell stereocilium organization	none	12	0.512168	0.980919	0.500499	0.630735	0.444554	8271	tags=58%, list=44%, signal=33%	SCRIB|SOD1|SLC9A3R1|TRIOBP|TPRN|WHRN|MYO7A
MF	GO:0042577	lipid phosphatase activity	Lipid Metabolism	14	0.503846	0.983589	0.501498	0.63149	0.445086	5064	tags=43%, list=27%, signal=31%	PLPP1|PLPPR4|PLPP6|PLPPR5|PLPP2|PLPP3
BP	GO:0014808	release of sequestered calcium ion into cytosol by sarcoplasmic reticulum	none	30	0.469924	0.989981	0.501498	0.63149	0.445086	9324	tags=77%, list=49%, signal=39%	TMEM38A|CALM1|ATP1A2|PDE4D|CAMK2D|GSTO1|AKAP6|SLC8A1|SRI|FKBP1B|CALM2|CALM3|DMD|GSTM2|CASQ1|CHD7|RYR2|ANK2|CCR5|PRKACA|METTL21C|TRDN|RYR1
BP	GO:0052803	imidazole-containing compound metabolic process	none	10	0.520462	0.978293	0.501498	0.63149	0.445086	6058	tags=40%, list=32%, signal=27%	MTHFD1|HNMT|CARNS1|CARNMT1
BP	GO:0071108	protein K48-linked deubiquitination	Proteostasis	34	0.467488	0.991709	0.501498	0.63149	0.445086	9041	tags=62%, list=48%, signal=32%	OTUB1|OTUD3|OTUD7B|MINDY1|USP7|PARK7|OTUD7A|USP8|OTUD4|MINDY3|USP33|TNFAIP3|MINDY2|USP5|USP13|CYLD|USP15|VCPIP1|USP27X|ATXN3|USP34
