## Supplemental Tables for "Genetic and Multi-omic Risk Assessment of Alzheimer’s Disease Implicates Core Associated Biological Domains" (part 18 of 22)

### Sheet: 10 Multi-omics Score, GSEA resu (continued)
ONTOLOGY	ID	pathway	Biodomain	size	ES	NES	pval	padj	qvalues	rank	leading_edge	leadingEdge_genes
BP	GO:1903514	release of sequestered calcium ion into cytosol by endoplasmic reticulum	Proteostasis	30	0.469924	0.989981	0.501498	0.63149	0.445086	9324	tags=77%, list=49%, signal=39%	TMEM38A|CALM1|ATP1A2|PDE4D|CAMK2D|GSTO1|AKAP6|SLC8A1|SRI|FKBP1B|CALM2|CALM3|DMD|GSTM2|CASQ1|CHD7|RYR2|ANK2|CCR5|PRKACA|METTL21C|TRDN|RYR1
BP	GO:0043247	telomere maintenance in response to DNA damage	DNA Repair	13	0.506061	0.979006	0.502498	0.632143	0.445547	8564	tags=62%, list=45%, signal=34%	TERF2IP|TFIP11|ERCC4|RIF1|TERF2|DCLRE1C|ERCC1|DCLRE1B
BP	GO:0033127	regulation of histone phosphorylation	Epigenetic	13	0.506088	0.979059	0.502498	0.632143	0.445547	8635	tags=77%, list=46%, signal=42%	RPS6KA5|MAPK3|AKAP8L|MACROH2A1|AKAP8|RPS6KA4|ATM|FMR1|CCNB1|IL1B
MF	GO:0015095	magnesium ion transmembrane transporter activity	none	16	0.497719	0.985506	0.502498	0.632143	0.445547	8827	tags=56%, list=47%, signal=30%	TUSC3|SLC41A1|NIPAL2|CLDN16|MAGT1|ZDHHC13|CNNM2|MRS2|ZDHHC17
BP	GO:0097150	neuronal stem cell population maintenance	none	22	0.480688	0.986455	0.502498	0.632143	0.445547	8786	tags=77%, list=47%, signal=41%	SRRT|FOXO1|MMP24|HOOK3|PCM1|CDH2|REST|SOX2|FANCC|PRRX1|NOTCH1|DLL1|SS18|HES1|PROX1|FANCD2|FUT10
BP	GO:1903830	magnesium ion transmembrane transport	none	16	0.497719	0.985506	0.502498	0.632143	0.445547	8827	tags=56%, list=47%, signal=30%	TUSC3|SLC41A1|NIPAL2|CLDN16|MAGT1|ZDHHC13|CNNM2|MRS2|ZDHHC17
BP	GO:0060315	negative regulation of ryanodine-sensitive calcium-release channel activity	Synapse	11	0.515519	0.978939	0.502498	0.632143	0.445547	5897	tags=64%, list=31%, signal=44%	CALM1|GSTO1|SRI|FKBP1B|CALM2|CALM3|GSTM2
BP	GO:0005984	disaccharide metabolic process	none	10	0.519712	0.976883	0.503497	0.632997	0.446148	5952	tags=50%, list=32%, signal=34%	BRAF|FBP1|FBP2|B4GALT1|SLC2A1
BP	GO:0009084	glutamine family amino acid biosynthetic process	none	17	0.495281	0.987421	0.503497	0.632997	0.446148	9533	tags=82%, list=51%, signal=41%	GLS|GLS2|SLC25A12|OAT|ASS1|ASL|PYCR3|PYCR2|GLUD1|GLUL|CLN3|GLUD2|ALDH18A1|NAGS
CC	GO:0042405	nuclear inclusion body	none	12	0.511692	0.980008	0.503497	0.632997	0.446148	6220	tags=58%, list=33%, signal=39%	NXF1|NUP98|STUB1|ATXN1|TPR|RANBP2|SLF1
BP	GO:1901068	guanosine-containing compound metabolic process	none	38	0.462987	0.991427	0.503497	0.632997	0.446148	9006	tags=76%, list=48%, signal=40%	OPA1|TJP2|GMPS|GMPR2|HPRT1|IMPDH1|DLG1|MAGI3|DLG2|NME5|RHOQ|NME1|AK4|RAN|RHOA|LRRK2|NME7|GIMAP7|EFL1|CARD11|NUDT18|MFN1|IMPDH2|NME6|LRGUK|AMPD3|NME4|NME3|GNAI3
MF	GO:0016741	transferase activity, transferring one-carbon groups	none	215	0.432164	0.998659	0.504495	0.633849	0.446749	8389	tags=45%, list=44%, signal=25%	PRMT8|RNMT|SHMT1|METTL7B|ALDH1L1|NDUFAF7|TRMT10C|ALDH1L2|NDUFAF5|CIAPIN1|FBL|VCPKMT|NTMT1|METTL7A|DNMT1|GATM|HNMT|RAMAC|METTL16|LCMT1|MTFMT|SMYD5|WDR82|SMYD2|ASH2L|AMT|MEN1|EHMT2|SETDB1|RBBP5|ATIC|CAD|COQ3|PCIF1|SETD7|NSUN5|PRMT3|GCSH|WDR5|FAM98B|COMT|TFB1M|PRMT5|NSUN4|PRMT1|CARM1|NOP2|TARBP1|KMT2C|MECOM|SETMAR|ZNF711|PCMT1|HENMT1|NSD1|EEF1AKMT2|PRMT9|TRMT9B|PRMT2|KMT5A|SMYD3|KMT2A|METTL6|PRDM16|SHMT2|FTSJ3|SETD2|BHMT2|MEPCE|TRMT11|FBLL1|RRNAD1|CARNMT1|ALKBH8|TPMT|EHMT1|SETD1A|PRDM2|DOT1L|EEF1AKMT3|TRMT10B|PRMT6|CMTR1|CSKMT|CXXC1|DPH5|KMT2D|INMT|MTR|METTL3|NSUN6|METTL14|METTL2A|TRMT12|PCMTD2|KMT5B
MF	GO:0019957	C-C chemokine binding	none	12	0.511487	0.979616	0.504495	0.633849	0.446749	7533	tags=42%, list=40%, signal=25%	CXCR4|ZFP36|ACKR3|CCR1|CCR5
BP	GO:1903018	regulation of glycoprotein metabolic process	none	40	0.462074	0.99342	0.504495	0.633849	0.446749	8735	tags=60%, list=46%, signal=32%	PLCB1|NECAB1|CHP1|BCL2|NECAB2|ITM2C|APCS|ABCA2|ITM2B|ARFGEF1|NCSTN|BACE2|SOAT1|FKTN|CTNNB1|RAMP1|AGO2|SLC51B|IL15|SLC2A10|IGF1|AATF|PAWR|POMT2
MF	GO:0044390	ubiquitin-like protein conjugating enzyme binding	Proteostasis	39	0.462007	0.991573	0.504495	0.633849	0.446749	9758	tags=51%, list=52%, signal=25%	RNF14|ANKIB1|RPS3|PARK7|PPARA|PRKN|GRIK2|TCERG1|RNF144A|RNF19A|RNF40|TRAF6|RNF144B|DCUN1D5|RNF217|DCUN1D4|RNF125|AUP1|TRIM72|RNF19B
MF	GO:0016505	peptidase activator activity involved in apoptotic process	Apoptosis	18	0.490844	0.985108	0.505495	0.634902	0.447492	8600	tags=50%, list=46%, signal=27%	PYCARD|RACK1|CARD8|CTSH|CASP1|NLRP1|CTSC|BCL2L13|RPS27L
BP	GO:0006359	regulation of transcription by RNA polymerase III	none	23	0.478196	0.985156	0.505495	0.634902	0.447492	8445	tags=57%, list=45%, signal=31%	RPTOR|MTOR|CEBPA|DHX36|POLR3F|MAF1|TENM1|ZC3H8|ZNF143|POLR3C|BRF2|AR|ICE2
BP	GO:0001756	somitogenesis	none	54	0.453291	0.992192	0.506494	0.635652	0.44802	7992	tags=59%, list=42%, signal=34%	SMAD4|SFRP1|RBPJ|BMPR1A|COBL|EP300|ABI1|ALDH1A2|CRB2|FOXC1|PLXNA2|KDM6A|LEF1|PCDH8|TP53|TBX18|MED12|EPB41L5|POFUT1|SFRP2|NKD1|FOXF1|NOTCH1|NLE1|DLL1|ATM|TBX6|TCAP|XRCC2|PSEN1|TBX19|LRP6
BP	GO:0031000	response to caffeine	none	17	0.494129	0.985124	0.506494	0.635652	0.44802	7466	tags=47%, list=40%, signal=28%	TMEM38A|SLC8A1|CAD|PRKAA1|GSTM2|RYR3|RYR2|ADORA2A
BP	GO:0071514	genetic imprinting	none	23	0.477997	0.984744	0.506494	0.635652	0.44802	7349	tags=48%, list=39%, signal=29%	MECP2|ARID4B|CTR9|GSK3A|RTF2|GNAS|CTCF|KDM1B|NDN|KCNQ1|TRIM28
BP	GO:0090069	regulation of ribosome biogenesis	Proteostasis	16	0.4969	0.983885	0.506494	0.635652	0.44802	8667	tags=56%, list=46%, signal=30%	HEATR1|WDR43|KAT2B|MALSU1|NUDT16|WDR75|SIRT7|RIOK1|UTP15
MF	GO:0008331	high voltage-gated calcium channel activity	Synapse	10	0.51895	0.975452	0.506494	0.635652	0.44802	7984	tags=40%, list=42%, signal=23%	CACNA1A|CACNB4|CACNB2|CACNB1
BP	GO:0035751	regulation of lysosomal lumen pH	Endolysosome	13	0.505043	0.977037	0.507493	0.636501	0.448618	8242	tags=69%, list=44%, signal=39%	PPT1|CCDC115|TMEM199|ATP6AP2|GRN|LRRK2|CLN3|SNAPIN|TMEM165
BP	GO:0042754	negative regulation of circadian rhythm	none	13	0.505018	0.97699	0.507493	0.636501	0.448618	8044	tags=46%, list=43%, signal=27%	CRH|ADORA1|CIPC|CRY2|CRY1|SIN3A
BP	GO:0045342	MHC class II biosynthetic process	none	13	0.504893	0.976747	0.507493	0.636501	0.448618	6074	tags=46%, list=32%, signal=31%	JAK2|CIITA|TLR4|SLC11A1|SPI1|SIRT1
BP	GO:1990182	exosomal secretion	none	18	0.490369	0.984155	0.507493	0.636501	0.448618	4519	tags=44%, list=24%, signal=34%	SDC4|RAB27A|STAM|SMPD3|PDCD6IP|RAB11A|HGS|PRKN
CC	GO:0005657	replication fork	none	68	0.447893	0.991747	0.508492	0.637046	0.449002	9045	tags=51%, list=48%, signal=27%	PRPF19|DNMT1|RFC1|MRE11|PURA|RTF2|PURB|H2AX|PCNA|BCL6|ZRANB3|TIMELESS|POLD1|BCAS2|BAZ1B|TP53|WDHD1|RFC3|UHRF1|RPA3|POLA1|RAD51B|RAD51C|PLRG1|SMARCA5|MMS22L|TREX1|XRCC2|GINS2|HELB|HMCES|RFC2|RAD51D|XPA|RAD18
BP	GO:0019692	deoxyribose phosphate metabolic process	none	32	0.469399	0.99232	0.508492	0.637046	0.449002	4403	tags=41%, list=23%, signal=31%	SHMT1|SAMHD1|PGM2|DTYMK|ADK|DCTPP1|DERA|AK5|NT5C|CMPK2|DCTD|NUDT16|UNG
BP	GO:0060135	maternal process involved in female pregnancy	none	51	0.4537	0.988844	0.508492	0.637046	0.449002	8421	tags=61%, list=45%, signal=34%	GJA1|SPP1|MAPK3|AKR1B1|PTN|ITGA3|MEN1|MAPK1|TPPP3|DSG2|MTOR|PRDX3|UBE2A|ANGPT2|HAVCR2|LGALS9|RXRA|BSG|PGR|MED1|STOX2|PTGS2|EPOR|CNR1|ESR1|CTSB|PAM|DSG1|APOL2|ARG1|AR
BP	GO:0061099	negative regulation of protein tyrosine kinase activity	none	28	0.471264	0.988955	0.508492	0.637046	0.449002	7747	tags=57%, list=41%, signal=34%	PTPRC|THY1|VPS25|RACK1|CBL|SRCIN1|SOCS4|GPRC5A|HYAL2|MVP|GGNBP2|CAV1|DUSP22|TSG101|IBTK|PSEN1
BP	GO:0070528	protein kinase C signaling	none	28	0.471188	0.988794	0.508492	0.637046	0.449002	9575	tags=57%, list=51%, signal=28%	ADGRG1|DGKG|CD40|PLEK|AKAP12|DGKQ|MAS1|ADRA1A|FLT4|MYADM|GPD1L|SEZ6|PDGFB|PRKCZ|ADGRV1|ULK4
BP	GO:0072216	positive regulation of metanephros development	none	10	0.518365	0.974353	0.508492	0.637046	0.449002	9093	tags=60%, list=48%, signal=31%	BASP1|PDGFRB|EGR1|PDGFB|RET|PDGFA
BP	GO:0017148	negative regulation of translation	Proteostasis	129	0.437959	0.99696	0.508492	0.637046	0.449002	9404	tags=61%, list=50%, signal=31%	IGFBP5|ROCK1|ZFP36L1|SHMT1|SAMD4A|STAT3|UPF1|EIF4E|EIF4G1|CIRBP|EIF6|ENC1|GAPDH|RACK1|YTHDF3|METTL16|RBM4|KHSRP|MRPL13|ROCK2|LARP1|RPS3|CPEB3|PCIF1|AGO3|AGO1|PURA|ILF3|TPR|CAPRIN1|DAPK3|YTHDF1|DAPK1|MALSU1|ZFP36L2|EPRS1|TOB1|DHX36|YBX1|ZNF540|EIF4EBP2|BTG2|TNRC6B|DDX3X|NOTCH4|ZFP36|SHMT2|GIGYF2|EIF2S1|AGO2|EIF4A3|TNRC6A|ATF4|CAPRIN2|RIDA|FXR1|NANOS1|EIF2AK4|EIF4EBP1|CNOT7|MOV10|RPL13A|FMR1|CNOT8|METTL3|FTO|METTL14|IREB2|RBM24|EIF4E2|HNRNPR|CALR|TSC1|HNRNPD|TIA1|CNOT3|YTHDF2|TNRC6C|DHFR
BP	GO:0033599	regulation of mammary gland epithelial cell proliferation	none	15	0.499444	0.980914	0.509491	0.637792	0.449528	8198	tags=60%, list=43%, signal=34%	RTN4|ROBO1|IQGAP3|GPX1|PHB2|RREB1|PYGO2|ZNF703|BAX
BP	GO:0036342	post-anal tail morphogenesis	none	14	0.502365	0.980697	0.509491	0.637792	0.449528	7207	tags=57%, list=38%, signal=35%	SCRIB|VANGL2|FZD3|CHST11|MED12|SFRP2|EPHA2|TRAF3IP1
BP	GO:0046426	negative regulation of receptor signaling pathway via JAK-STAT	none	19	0.487843	0.984693	0.509491	0.637792	0.449528	8888	tags=68%, list=47%, signal=36%	PPP2R1A|PPP2CA|NF2|HGS|SOCS3|INPP5F|PARP14|GGNBP2|CAV1|SH2B3|DAB1|LEPROT|BCL3
BP	GO:0000028	ribosomal small subunit assembly	Proteostasis	19	0.487816	0.984639	0.509491	0.637792	0.449528	8600	tags=37%, list=46%, signal=20%	MRPS7|RPS5|MRPS11|XRCC5|RPSA|PWP2|RPS27L
CC	GO:0098554	cytoplasmic side of endoplasmic reticulum membrane	Proteostasis	15	0.499545	0.981112	0.509491	0.637792	0.449528	8518	tags=53%, list=45%, signal=29%	THADA|RPS26|DNAJA1|EPM2AIP1|SPPL2A|GNRH1|PKD2|PTPN1
BP	GO:0046459	short-chain fatty acid metabolic process	Lipid Metabolism	16	0.495997	0.982097	0.51049	0.63884	0.450267	9519	tags=81%, list=50%, signal=40%	PCCB|ACSS2|OXSM|PCCA|MMAA|TYRP1|ACSS1|CRAT|ACOT4|PCK1|MMUT|PHYH|MCEE
CC	GO:0000428	DNA-directed RNA polymerase complex	none	100	0.441177	0.993805	0.51049	0.63884	0.450267	8280	tags=43%, list=44%, signal=24%	MNAT1|CDK7|MYO6|POLR2G|TAF9B|TCEA1|CDC73|PAF1|POLR2J3|LEO1|CTR9|POLRMT|GTF2B|TAF5|POLR2I|POLR2D|TAF8|SUPT3H|TAF4B|TAF9|GTF2H3|TRRAP|POLR3F|POLR3A|TAF3|TP53|POLR3H|POLR2K|RPRD1A|GTF2H5|TAF4|WDR61|POLR2A|GTF2H1|POLA1|RTF1|TBPL1|POLR1F|POLR3C|POLR3K|TAF11|POLR2B|TBP
MF	GO:0004950	chemokine receptor activity	Immune Response	14	0.501882	0.979755	0.511489	0.639381	0.450648	9402	tags=43%, list=50%, signal=22%	CXCR4|CMKLR1|ACKR3|CCR1|CCR5|GPR35
BP	GO:0090207	regulation of triglyceride metabolic process	Lipid Metabolism	30	0.468367	0.986701	0.511489	0.639381	0.450648	9253	tags=67%, list=49%, signal=34%	C3|ABHD5|APOE|SCARB1|DAGLB|FBXW7|PIK3CG|LDLR|PLIN5|MFSD2A|PNPLA2|PANK2|CTDNEP1|TBL1XR1|DGAT2|GPLD1|ATG14|SLC27A1|RGN|SREBF1
MF	GO:0001637	G protein-coupled chemoattractant receptor activity	none	14	0.501882	0.979755	0.511489	0.639381	0.450648	9402	tags=43%, list=50%, signal=22%	CXCR4|CMKLR1|ACKR3|CCR1|CCR5|GPR35
BP	GO:0016559	peroxisome fission	none	10	0.517543	0.972807	0.511489	0.639381	0.450648	2393	tags=30%, list=13%, signal=26%	DNM1L|FIS1|MFF
MF	GO:0017069	snRNA binding	none	46	0.454963	0.987048	0.511489	0.639381	0.450648	6781	tags=43%, list=36%, signal=28%	LSM11|SNRPD3|LSM4|HEXIM1|METTL16|HNRNPU|PRPF4|RBM7|RBM22|CCNT2|RO60|ISG20|SNRPA1|DDX39B|LSM7|MEPCE|PRPF31|SNU13|CELF3|LARP7
MF	GO:0017134	fibroblast growth factor binding	none	21	0.480242	0.980673	0.511489	0.639381	0.450648	7891	tags=52%, list=42%, signal=31%	TGFBR3|ITGAV|FIBP|RPS2|FGFRL1|FGFR1|FGFR2|SCN5A|THBS1|S100A13|GLG1
BP	GO:0090178	regulation of establishment of planar polarity involved in neural tube closure	none	13	0.504453	0.975896	0.511489	0.639381	0.450648	9354	tags=46%, list=50%, signal=23%	SFRP1|VANGL2|FZD1|SFRP2|DVL3|DVL2
BP	GO:0006302	double-strand break repair	DNA Repair	242	0.430049	0.996641	0.512488	0.640123	0.451171	9054	tags=50%, list=48%, signal=27%	DTX3L|DEK|SAMHD1|DDX1|MCM6|SPIRE1|PRPF19|OTUB1|WAS|TERF2IP|BABAM1|RAD21|APBB1|PARP1|UBE2V2|ZNF365|EXD2|REV3L|RAD50|XRCC4|MSH2|TFIP11|FOXM1|NIPBL|TRIP12|NHEJ1|MRE11|VCP|ERCC4|H4C1|FMN2|MORF4L1|PAXX|XRCC5|RIF1|NUCKS1|ACTR5|H2AX|AP5S1|CIB1|UVRAG|HERC2|TIMELESS|SETMAR|CDC7|GEN1|NUDT16|YY1|UBE2N|MCM4|PARP9|BABAM2|FEN1|KDM2A|DDX11|FAN1|TP53|PSMD14|MCM7|UBR5|SETD2|RNF169|EYA3|AUNIP|MCM5|TDP1|ARID2|RPA3|POLA1|XRCC6|SLF1|FANCM|MAGEF1|PML|SUMO1|PPP4R2|FBH1|ACTR2|FANCB|PARP2|LIG4|RAD51B|RAD51C|RAD51AP1|ZFYVE26|ATM|RMI2|PIAS4|BARD1|CDCA5|POLB|MMS22L|RAD51AP2|RAD52|XRCC2|TNKS1BP1|PARPBP|SLX4|SMC5|DCLRE1C|GINS2|SIRT7|MEIOB|KDM1A|POLQ|HELB|H4C12|H4C4|RAD54B|KMT5B|OGG1|ERCC1|HMCES|DCLRE1B|KDM4D|FANCD2|RAD51D|CGAS|ATP23|INO80|H4C2|FIGNL2
MF	GO:0042162	telomeric DNA binding	DNA Repair	35	0.465346	0.990851	0.512488	0.640123	0.451171	4892	tags=34%, list=26%, signal=25%	HMBOX1|UPF1|HNRNPA2B1|TERF2IP|RAD50|UPF2|SMG6|SMG1|PURA|XRCC5|HNRNPA1|SMG5
BP	GO:0031650	regulation of heat generation	none	10	0.516722	0.971265	0.512488	0.640123	0.451171	9125	tags=70%, list=48%, signal=36%	EDNRB|APLN|PTGS2|CNR1|TNFRSF11A|IL1B|SLC27A1
BP	GO:0032350	regulation of hormone metabolic process	none	27	0.472089	0.987518	0.512488	0.640123	0.451171	8171	tags=48%, list=43%, signal=27%	DKK3|AKR1C3|RDH10|SLC27A4|STUB1|ATP1A1|DGKQ|REST|EGR1|H6PD|BMP6|HPN|ZMPSTE24
BP	GO:0070199	establishment of protein localization to chromosome	none	27	0.47223	0.987814	0.512488	0.640123	0.451171	9526	tags=63%, list=50%, signal=31%	DKC1|CCT7|RUVBL2|NIPBL|H1-5|MACROH2A2|MACROH2A1|ATR|CCT6A|CCT8|SGF29|ATM|CCT2|TERT|PIH1D1|TERF1|CCT4
BP	GO:0036092	phosphatidylinositol-3-phosphate biosynthetic process	Lipid Metabolism	14	0.501533	0.979072	0.513487	0.640763	0.451622	7870	tags=64%, list=42%, signal=38%	PIK3C3|PIK3CB|INPP4A|PIK3CD|PIK3CG|FIG4|PIK3C2G|ATM|PIK3C2B
BP	GO:0008535	respiratory chain complex IV assembly	Mitochondrial Metabolism	25	0.475856	0.988419	0.513487	0.640763	0.451622	8836	tags=60%, list=47%, signal=32%	COA1|PET117|OXA1L|COA3|COX18|COA6|COX19|BCS1L|TACO1|COX10|SMIM20|COX20|COX15|COX14|SCO2
BP	GO:0009071	serine family amino acid catabolic process	none	11	0.512827	0.973826	0.513487	0.640763	0.451622	9200	tags=82%, list=49%, signal=42%	SHMT1|GLDC|AMT|GCSH|CBS|SHMT2|CSAD|SDS|DAO
MF	GO:0030296	protein tyrosine kinase activator activity	none	17	0.493004	0.982881	0.513487	0.640763	0.451622	5882	tags=41%, list=31%, signal=28%	ABI1|DGKQ|GAS6|AFAP1L2|PAK2|GRM5|EGF
BP	GO:0031272	regulation of pseudopodium assembly	none	12	0.509046	0.97494	0.513487	0.640763	0.451622	6539	tags=33%, list=35%, signal=22%	CDC42|CDC42EP1|CDC42EP4|KIT
BP	GO:0033629	negative regulation of cell adhesion mediated by integrin	Structural Stabilization	12	0.508855	0.974575	0.513487	0.640763	0.451622	6840	tags=58%, list=36%, signal=37%	SWAP70|WNK1|JAM3|HRG|NEXMIF|SERPINE1|MUC1
MF	GO:0015101	organic cation transmembrane transporter activity	none	18	0.489011	0.981429	0.514486	0.641604	0.452215	9214	tags=44%, list=49%, signal=23%	SLC7A8|SLC44A1|SLC25A19|SLC25A42|SLC25A48|SLC44A2|SLC25A17|SLC6A20
CC	GO:0016010	dystrophin-associated glycoprotein complex	none	18	0.48925	0.981908	0.514486	0.641604	0.452215	6057	tags=61%, list=32%, signal=42%	UTRN|SNTA1|DAG1|SNTB1|SGCE|SGCD|SNTG1|PGM5|SGCB|DMD|SSPN
MF	GO:0016805	dipeptidase activity	none	14	0.50114	0.978306	0.514486	0.641604	0.452215	9422	tags=86%, list=50%, signal=43%	SCRN1|PEPD|SCRN2|CNDP2|CPQ|FOLH1|FOLH1B|SCRN3|PM20D2|CNDP1|ACE|DPEP2
CC	GO:0090665	glycoprotein complex	none	18	0.48925	0.981908	0.514486	0.641604	0.452215	6057	tags=61%, list=32%, signal=42%	UTRN|SNTA1|DAG1|SNTB1|SGCE|SGCD|SNTG1|PGM5|SGCB|DMD|SSPN
BP	GO:0002204	somatic recombination of immunoglobulin genes involved in immune response	Immune Response	42	0.45892	0.989266	0.515485	0.642242	0.452664	4830	tags=36%, list=26%, signal=27%	SWAP70|PTPRC|CD40|SUPT6H|MSH6|MSH2|TFRC|STAT6|HSPD1|THOC1|RIF1|BCL6|TGFB1|UNG|NDFIP1
BP	GO:0002208	somatic diversification of immunoglobulins involved in immune response	Immune Response	42	0.45892	0.989266	0.515485	0.642242	0.452664	4830	tags=36%, list=26%, signal=27%	SWAP70|PTPRC|CD40|SUPT6H|MSH6|MSH2|TFRC|STAT6|HSPD1|THOC1|RIF1|BCL6|TGFB1|UNG|NDFIP1
BP	GO:0002710	negative regulation of T cell mediated immunity	Immune Response	13	0.504029	0.975075	0.515485	0.642242	0.452664	9365	tags=69%, list=50%, signal=35%	PTPRC|PPP3CB|HLA-F|LILRB1|FCGR2B|SMAD7|DUSP22|ARG1|CLEC4G
BP	GO:0043372	positive regulation of CD4-positive, alpha-beta T cell differentiation	Immune Response	21	0.479799	0.979767	0.515485	0.642242	0.452664	5585	tags=43%, list=30%, signal=30%	IL18|ANXA1|NCKAP1L|ZBTB7B|SASH3|LGALS9|CD86|IL4R|CD83
BP	GO:0045190	isotype switching	Immune Response	42	0.45892	0.989266	0.515485	0.642242	0.452664	4830	tags=36%, list=26%, signal=27%	SWAP70|PTPRC|CD40|SUPT6H|MSH6|MSH2|TFRC|STAT6|HSPD1|THOC1|RIF1|BCL6|TGFB1|UNG|NDFIP1
BP	GO:1990403	embryonic brain development	none	11	0.512104	0.972453	0.515485	0.642242	0.452664	7013	tags=64%, list=37%, signal=40%	IFT140|RPL10|MED12|CTNNB1|WNT1|RNF112|CC2D2A
BP	GO:2000279	negative regulation of DNA biosynthetic process	Cell Cycle	35	0.464834	0.989761	0.516484	0.643182	0.453327	6859	tags=34%, list=36%, signal=22%	GJA1|HNRNPU|MEN1|DUSP1|CDKN1A|CERS1|HNRNPA1|NIBAN2|TP53|HNRNPC|ACVRL1|TERF2
BP	GO:0006044	N-acetylglucosamine metabolic process	none	16	0.494191	0.978521	0.516484	0.643182	0.453327	9033	tags=62%, list=48%, signal=33%	NAGK|CHST6|OGA|GNPDA1|CHST3|EXTL2|GNPDA2|CHST2|GNE|CHST1
MF	GO:0035613	RNA stem-loop binding	none	13	0.503968	0.974958	0.516484	0.643182	0.453327	7645	tags=69%, list=40%, signal=41%	MYH10|METTL16|LARP6|CPEB3|DHX9|EPRS1|DDX3X|EIF4A3|FMR1
MF	GO:0043295	glutathione binding	none	12	0.508133	0.973191	0.517483	0.643918	0.453846	5897	tags=50%, list=31%, signal=34%	GSTP1|PTGES2|LANCL1|MMACHC|GSS|GSTM2
BP	GO:0048070	regulation of developmental pigmentation	none	13	0.503817	0.974665	0.517483	0.643918	0.453846	9370	tags=77%, list=50%, signal=39%	BCL2|GNA11|SPNS2|BLOC1S5|BCL2L11|BLOC1S6|HPS4|BAX|KITLG|ZEB2
BP	GO:0060325	face morphogenesis	none	29	0.469028	0.985271	0.517483	0.643918	0.453846	9243	tags=59%, list=49%, signal=30%	RAB3GAP1|SGPL1|ASPH|EP300|NIPBL|MSX1|MMP2|CSRNP1|LEF1|SKI|COL1A1|ANKRD11|RRAS|LRP6|CLDN5|PTPN11|SCX
CC	GO:0061695	transferase complex, transferring phosphorus-containing groups	none	240	0.430327	0.997221	0.517483	0.643918	0.453846	8327	tags=48%, list=44%, signal=27%	IKBKB|TGFBR1|CDK14|MAP3K5|IGF1R|MNAT1|CDK7|PKM|CDK5|PHKG1|PYCARD|INSR|PIK3C3|MYO6|PRKAR1A|POLR2G|CDK4|PIK3CB|TAF9B|REV3L|TCEA1|CDC73|BECN1|PAF1|ACVR1|PIK3R4|PIK3CD|POLR2J3|PRKAB2|LEO1|CTR9|POLRMT|PHKA2|CCNY|GTF2B|IKBKG|VAC14|TAF5|CCNT2|IFIT5|ACVR1B|POLR2I|CHUK|BCCIP|PRKAA1|CCNK|PCNA|UVRAG|NEK10|POLR2D|PIK3R5|SOCS3|CDKN1A|TAF8|POLD1|PFKM|WDR41|PRKAG1|SUPT3H|TAF4B|CDKN2D|TAF9|CCND3|GTF2H3|TRRAP|PIK3CG|POLR3F|CHRAC1|SOCS6|SOCS4|POLR3A|TAF3|RB1CC1|TP53|POLR3H|POLR2K|RPRD1A|ZNFX1|GTF2H5|TAF4|WDR61|POLE|POLR2A|GTF2H1|TBC1D5|PIK3R1|CDK2|C9orf72|POLA1|PIK3C2G|CAB39|IRS1|PRPS1|PRKAB1|RTF1|ERN1|CCNA1|TBPL1|CCNG1|ACVR2B|CCND2|POLR1F|CNPPD1|POLR3C|CCNB1|PIK3C2B|PHKA1|NRBF2|POLR3K|TAF11|POLR2B|CCNI2|TBP|CDK5R2|POLG
BP	GO:0070278	extracellular matrix constituent secretion	Structural Stabilization	12	0.507998	0.972933	0.517483	0.643918	0.453846	8778	tags=75%, list=47%, signal=40%	RGCC|CCN2|TNFRSF1A|ADTRP|TNFRSF1B|CREB3L1|NOTCH1|AGT|ENG
CC	GO:0000777	condensed chromosome kinetochore	none	95	0.440703	0.991032	0.518482	0.64506	0.454651	10325	tags=66%, list=55%, signal=30%	NDE1|DYNC1LI1|SMC1A|SEPTIN6|SEPTIN2|NDEL1|DYNC1I1|HNRNPU|RASSF2|NUP37|NSL1|NUP133|SEPTIN7|CSNK1A1|AHCTF1|ZW10|RANGAP1|GPATCH11|NUP107|CFDP1|MAD1L1|BUB3|NUDCD2|CLASP2|CHAMP1|KANSL1|ANAPC16|NEK2|CENPV|MEAF6|ZWILCH|DSN1|SEH1L|PPP1CC|PHF2|MAD2L1|SS18L1|KNTC1|DCTN3|SPC24|DCTN6|ZWINT|PELI1|CENPO|CENPH|CCNB1|ZNF207|SPAG5|CENPE|PHF6|ITGB3BP|CDT1|CENPW|ORC2|FBXO28|CKAP5|TP53BP1|HSF1|KNSTRN|BUB1|SPC25|ZNF276|TEX14
BP	GO:0042573	retinoic acid metabolic process	Lipid Metabolism	20	0.483905	0.981982	0.519481	0.645998	0.455312	9744	tags=60%, list=52%, signal=29%	AKR1C3|RDH10|ADH1B|ALDH1A2|SCPEP1|CYP2C8|ALDH1A3|CRABP1|CYP26A1|CYP2S1|RBP1|ALDH8A1
BP	GO:0001755	neural crest cell migration	none	49	0.45331	0.98629	0.519481	0.645998	0.455312	9370	tags=55%, list=50%, signal=28%	EFNB1|FN1|SOX8|SOX10|PHACTR4|ACVR1|SEMA3B|SEMA4D|LAMA5|EDNRB|SMO|BMP7|SEMA3F|ANXA6|OVOL2|CORO1C|SEMA3E|SHH|SEMA5B|ERBB4|NRP2|KITLG|RET|SEMA3D|SEMA4F|SEMA6A|ZEB2
BP	GO:0030949	positive regulation of vascular endothelial growth factor receptor signaling pathway	Vasculature	13	0.503658	0.974358	0.519481	0.645998	0.455312	9371	tags=62%, list=50%, signal=31%	ITGA5|PRKD2|VTN|PRKCB|FGF9|GRB10|IL1B|ARNT
BP	GO:1902807	negative regulation of cell cycle G1/S phase transition	Cell Cycle	100	0.440293	0.991813	0.52048	0.647036	0.456044	8198	tags=60%, list=43%, signal=34%	RGCC|GPNMB|KANK2|BCL2|MYO16|CDKN2C|CTDSP1|RIPK1|NACC2|CDKN1B|CDK4|CDC73|EP300|CRADD|FHL1|MEN1|SFN|PRMT1|PCNA|CARM1|CTDSP2|TFDP2|PLK2|GJC2|CDKN1A|KLF4|RPL26|SLFN11|FAM107A|BRD7|CDKN2D|CDKN2B|MDM2|WEE1|BTG2|CTDSPL|PLAGL1|TP53|PRMT2|RBL2|CNOT6|GIGYF2|ZNF385A|CCL2|SUSD2|MDM4|CDK2AP2|CDK2|RBL1|PML|MUC1|ATM|CNOT7|CNOT8|TNKS1BP1|CCNB1|E2F4|CASP2|PKD2|BAX
CC	GO:0000164	protein phosphatase type 1 complex	none	13	0.503627	0.974297	0.52048	0.647036	0.456044	8361	tags=69%, list=44%, signal=39%	PPP1R9B|PPP1CA|PPP1CB|PPP1R15B|PPP1CC|PPP1R3D|PPP1R3B|PPP1R3G|SHOC2
CC	GO:0000803	sex chromosome	none	28	0.469959	0.986216	0.521479	0.647768	0.45656	8588	tags=54%, list=45%, signal=29%	HNRNPU|BIRC2|H3-3B|MACROH2A2|MACROH2A1|H2AX|UBE2A|PLK4|CDK2|SUMO1|SMARCC1|RNF2|MAEL|SMC5|DNMT3A
MF	GO:0008296	3'-5'-exodeoxyribonuclease activity	none	10	0.515332	0.96865	0.521479	0.647768	0.45656	8452	tags=90%, list=45%, signal=50%	EXD2|TATDN1|POLD1|ISG20|EXO5|POLE|TREX1|MEIOB|APEX2
BP	GO:0045648	positive regulation of erythrocyte differentiation	none	30	0.467769	0.985441	0.521479	0.647768	0.45656	6090	tags=47%, list=32%, signal=32%	STAT3|SMAP1|HSPA1B|NCKAP1L|ANKRD54|ACVR1B|PRMT1|TAL1|HSPA1A|INPP5D|GATA2|STAT5B|STAT1|MED1
MF	GO:0102991	myristoyl-CoA hydrolase activity	none	11	0.511021	0.970397	0.521479	0.647768	0.45656	7782	tags=45%, list=41%, signal=27%	ACOT7|THEM4|THEM5|ACOT4|BAAT
BP	GO:1904889	regulation of excitatory synapse assembly	Synapse	15	0.497589	0.977271	0.521479	0.647768	0.45656	8133	tags=73%, list=43%, signal=42%	NRXN1|PTPRS|LRFN4|LRRC4B|NTRK3|IL1RAP|CBLN1|LRRTM2|PTPRD|GRID2|VSTM5
BP	GO:0010454	negative regulation of cell fate commitment	none	10	0.515291	0.968575	0.522478	0.648703	0.457219	9152	tags=70%, list=48%, signal=36%	FZD7|LOXL3|SPDEF|SFRP2|NKX6-2|HES1|SOSTDC1
MF	GO:0106019	phosphatidylinositol-4,5-bisphosphate phosphatase activity	none	13	0.503414	0.973886	0.522478	0.648703	0.457219	4256	tags=38%, list=23%, signal=30%	SYNJ1|INPP4A|SYNJ2|PTPMT1|INPP5D
MF	GO:1990404	protein ADP-ribosylase activity	none	15	0.49719	0.976487	0.522478	0.648703	0.457219	9495	tags=73%, list=50%, signal=36%	TNKS2|PARP1|PARP9|PARP14|PARP4|PARP10|PARP2|TNKS|PARP8|PARP11|PARP16
BP	GO:0070131	positive regulation of mitochondrial translation	Mitochondrial Metabolism	17	0.491729	0.98034	0.523477	0.649535	0.457805	7724	tags=71%, list=41%, signal=42%	TRMT10C|MRPS27|FASTKD2|COA3|RMND1|C1QBP|NSUN4|UQCC2|UQCC1|RPUSD4|CDK5RAP1|MPV17L2
BP	GO:0000722	telomere maintenance via recombination	none	13	0.50311	0.973298	0.523477	0.649535	0.457805	8417	tags=54%, list=45%, signal=30%	RAD50|ERCC4|TEP1|TERF2|RAD51C|SMC5|ERCC1
BP	GO:0071467	cellular response to pH	none	19	0.48593	0.980831	0.523477	0.649535	0.457805	9005	tags=58%, list=48%, signal=30%	HVCN1|CHP1|SLC38A3|GNA11|SLC9A1|ASIC1|RAB11B|PKD2L1|PCK1|GPLD1|KCNK4
BP	GO:0070131	positive regulation of mitochondrial translation	Proteostasis	17	0.491729	0.98034	0.523477	0.649535	0.457805	7724	tags=71%, list=41%, signal=42%	TRMT10C|MRPS27|FASTKD2|COA3|RMND1|C1QBP|NSUN4|UQCC2|UQCC1|RPUSD4|CDK5RAP1|MPV17L2
BP	GO:0007156	homophilic cell adhesion via plasma membrane adhesion molecules	Structural Stabilization	153	0.435606	0.997041	0.523477	0.649535	0.457805	9632	tags=54%, list=51%, signal=27%	CDH20|CDH10|ITGB1|PALLD|PCDHGC5|CDH8|PCDHAC2|CDH9|ROBO2|CDH7|CDH18|ROBO1|PCDHA11|DSC2|AMIGO1|PLXNB2|CDH22|PCDH1|NECTIN3|NECTIN1|CDH13|CADM1|PVR|CADM3|CDH2|DSG2|IGSF9B|PTPRT|CLSTN2|NEXN|IGSF21|CD84|CDH23|PCDHAC1|PECAM1|DCHS2|OBSL1|CDH12|FAT1|ESAM|PCDH8|CDH26|PCDHB7|BSG|FAT4|NPTN|CLSTN3|PCDH7|MPZL2|FAT3|CNTN4|PCDHB4|EMB|PCDH18|CNTN2|PCDH11X|PCDH19|TENM3|IGSF11|CDHR3|VSTM2L|DSCAM|CNTN6|CDH19|CDH3|IGFN1|DSG1|FAT2|PCDHGA12|PCDHGC4|RET|PCDH15|KIRREL3|PCDHA6|PCDHA7|PCDHB14|PCDHB3|PCDHB2|PCDHB12|PTPN23|CDH1|PCDHA9|PCDHGC3
CC	GO:0032982	myosin filament	none	18	0.48744	0.978276	0.524476	0.650468	0.458463	6158	tags=50%, list=33%, signal=34%	TRIM32|MYH10|MYH7B|MYH14|MYBPC1|MYH4|MYOM1|MYH9|MYH8
BP	GO:0072525	pyridine-containing compound biosynthetic process	none	32	0.466923	0.987085	0.524476	0.650468	0.458463	9495	tags=72%, list=50%, signal=36%	PSAT1|IDH2|QPRT|PNPO|NMNAT2|PDXK|NMRK1|NAXD|PARP9|NMNAT1|KMO|PARP10|PTGS2|NAMPT|NADK2|NMNAT3|NADK|KYNU|RNLS|SLC5A8|ASPDH|NAXE|PARP16
BP	GO:2000811	negative regulation of anoikis	none	15	0.496872	0.975862	0.524476	0.650468	0.458463	9503	tags=87%, list=50%, signal=43%	ITGB1|ITGA5|BCL2|PTK2|MCL1|NTRK2|PDK4|NOTCH1|PTRH2|CAV1|ZNF304|TLE1|SNAI2
BP	GO:0042359	vitamin D metabolic process	Lipid Metabolism	15	0.496766	0.975654	0.525475	0.651298	0.459048	9503	tags=73%, list=50%, signal=36%	NFKB1|LGMN|FGFR1|CYP27A1|LRP2|PIAS4|CUBN|GC|CYP2R1|IL1B|SNAI2
BP	GO:0070129	regulation of mitochondrial translation	Mitochondrial Metabolism	26	0.473415	0.986893	0.525475	0.651298	0.459048	7724	tags=65%, list=41%, signal=39%	LRPPRC|TRMT10C|MRPS27|FASTKD2|COA3|TSFM|RMND1|C1QBP|TACO1|NSUN4|MALSU1|UQCC2|SHMT2|UQCC1|RPUSD4|CDK5RAP1|MPV17L2
MF	GO:0008227	G protein-coupled amine receptor activity	none	30	0.467424	0.984715	0.525475	0.651298	0.459048	9709	tags=70%, list=51%, signal=34%	CHRM3|HTR2A|HTR1E|CHRM4|HTR1B|ADRA1D|ADRB2|HTR5A|HTR4|ADRA1A|CHRM1|HRH3|ZNF219|ADRA1B|ADRA2B|HRH2|ADRA2C|CHRM2|CHRM5|HTR2C|HTR6
BP	GO:0070129	regulation of mitochondrial translation	Proteostasis	26	0.473415	0.986893	0.525475	0.651298	0.459048	7724	tags=65%, list=41%, signal=39%	LRPPRC|TRMT10C|MRPS27|FASTKD2|COA3|TSFM|RMND1|C1QBP|TACO1|NSUN4|MALSU1|UQCC2|SHMT2|UQCC1|RPUSD4|CDK5RAP1|MPV17L2
MF	GO:0005242	inward rectifier potassium channel activity	Synapse	19	0.485642	0.98025	0.525475	0.651298	0.459048	9042	tags=58%, list=48%, signal=30%	KCNJ4|KCNJ10|ABCC8|KCNJ9|KCNJ3|KCNJ2|ABCC9|KCNJ5|KCNJ16|KCNK1|KCNK6
BP	GO:0045740	positive regulation of DNA replication	Cell Cycle	38	0.460431	0.985953	0.526474	0.651923	0.459488	6606	tags=47%, list=35%, signal=31%	MAP2K4|BCAR3|CDC42|HRAS|EGFR|STOML2|RAC1|DHX9|PCNA|CDC7|GLI2|FGFR1|GLI1|EGF|CDK2|WIZ|FAF1|ATF1
BP	GO:0007032	endosome organization	Endolysosome	74	0.444387	0.988406	0.526474	0.651923	0.459488	8794	tags=57%, list=47%, signal=30%	SNX10|SYNJ1|SQSTM1|RAB27A|STAM|FAM160A2|PIK3C3|DNM1|VPS25|PDCD6IP|HOOK3|ARFGEF2|CLCN3|RAB11A|EXOC8|PI4K2A|HGS|CHMP2B|USP8|TMEM127|WASHC4|SNX33|PRKN|IST1|SCARB2|HOOK1|VTA1|PHETA1|CORO1C|VPS36|TSG101|PLEKHF1|MVB12A|LAPTM4B|CHMP5|CHMP4B|AQP11|LAMTOR1|VPS4B|VPS11|RAB22A|VPS33B
BP	GO:0070670	response to interleukin-4	Immune Response	28	0.469042	0.984292	0.526474	0.651923	0.459488	9802	tags=71%, list=52%, signal=34%	ALAD|CDK4|CORO1A|FASN|STAT6|RPL3|HSP90AB1|PARP14|KEAP1|LEF1|IL4R|STAT5B|TUBA1B|PML|TCF7|ARG1|IMPDH2|ADAMTS13|HSPA5|NFIL3
MF	GO:0004693	cyclin-dependent protein serine/threonine kinase activity	none	28	0.469376	0.984992	0.526474	0.651923	0.459488	9180	tags=68%, list=49%, signal=35%	CDK14|CDK7|CDK5|CDK11B|CDK16|CDK18|CDK4|CDKL5|CDK17|CCNK|CCND3|CDK20|CDK19|CDK2|CDKL2|CDK11A|CDKL4|CDK12|CDK13
BP	GO:0008356	asymmetric cell division	none	17	0.491388	0.97966	0.526474	0.651923	0.459488	8119	tags=65%, list=43%, signal=37%	PARD3|FGF13|ARHGEF2|ZBTB16|PAX6|ETV5|ACTR2|ACTR3|DOCK7|TEAD3|SOX5
MF	GO:0097472	cyclin-dependent protein kinase activity	none	28	0.469376	0.984992	0.526474	0.651923	0.459488	9180	tags=68%, list=49%, signal=35%	CDK14|CDK7|CDK5|CDK11B|CDK16|CDK18|CDK4|CDKL5|CDK17|CCNK|CCND3|CDK20|CDK19|CDK2|CDKL2|CDK11A|CDKL4|CDK12|CDK13
CC	GO:0005876	spindle microtubule	none	54	0.451761	0.988843	0.527473	0.65275	0.460071	7287	tags=52%, list=39%, signal=32%	CLTC|KIF3A|CALM1|NUMA1|MAP9|MAPRE1|KIFAP3|CCSAP|HNRNPU|CSNK1D|ARL3|ZW10|RAB11A|MAPRE3|CUL3|CLASP2|KLHL21|PARP4|TOGARAM2|PAFAH1B1|KIF3B|CALM2|CALM3|TUBG1|KNTC1|CDC27|RMDN2|POLB
BP	GO:0051969	regulation of transmission of nerve impulse	none	13	0.502014	0.971178	0.527473	0.65275	0.460071	9402	tags=62%, list=50%, signal=31%	FGF12|ITGA2|TNR|CARTPT|FMR1|AGT|GBA|GPR35
MF	GO:0031624	ubiquitin conjugating enzyme binding	Proteostasis	33	0.465412	0.986055	0.527473	0.65275	0.460071	9758	tags=52%, list=52%, signal=25%	RNF14|ANKIB1|PPARA|PRKN|GRIK2|RNF144A|RNF19A|RNF40|TRAF6|RNF144B|DCUN1D5|RNF217|DCUN1D4|RNF125|AUP1|TRIM72|RNF19B
BP	GO:0048199	vesicle targeting, to, from or within Golgi	Proteostasis	72	0.445523	0.989323	0.527473	0.65275	0.460071	8169	tags=54%, list=43%, signal=31%	TRAPPC4|TRAPPC6B|CD59|SEC31A|CTSZ|ARFGAP2|ARFGAP3|GRIA1|GBF1|SEC24C|NAPA|SAR1A|TFG|ANKRD28|CSNK1D|TRAPPC2L|CUL3|SEC22B|LMAN1|STX5|PDCD6|TMED10|CNIH3|NSF|SERPINA1|TRAPPC5|F8|TBC1D20|SCFD1|TRAPPC9|KLHL12|TRAPPC1|TRAPPC6A|AP1AR|TRAPPC10|CTSC|PPP6C|SEC23A|SEC24A
BP	GO:0006323	DNA packaging	Epigenetic	186	0.433026	0.996889	0.528472	0.653782	0.460798	9076	tags=50%, list=48%, signal=26%	H2BC21|SOX9|H2BC13|ANP32B|H1-0|AIFM1|NAP1L5|DNMT1|TSPYL4|H2BC18|H2BC3|H2BC19P|AKAP8L|PPHLN1|H1-1|PAF1|HP1BP3|MORC2|RUVBL1|TSPYL1|NIPBL|H2BC14|H3-3B|SETDB1|RBBP7|H1-2|H2BU1|H2BC12|H1-5|H4C1|RBBP4|MACROH2A2|H1-4|TPR|MACROH2A1|H2AX|NASP|AKAP8|BANF1|KAT6A|NAP1L3|GPER1|NAP1L2|NCAPD2|CENPV|DAXX|HDAC1|CTCF|TSPYL5|NRDE2|PHF2|HMGA1|TP53|SMYD3|ZNFX1|H2BC15|ACIN1|TASOR|ATF7IP|PARP10|CHAF1A|SIRT1|PHF8|RESF1|KAT6B|NAP1L4|BRD2|CENPO|CDCA5|H2BC8|TRIM28|CENPH|SMARCA5|MBD3|CCNB1|BAZ2A|CHAF1B|NPM1|PADI4|ZNF304|TSPYL2|H4C12|WAPL|H4C4|DNMT3A|ITGB3BP|NOC2L|SIRT2|GRWD1|H4C2|CENPW|HMGB2|NCAPD3
BP	GO:0072348	sulfur compound transport	none	44	0.456036	0.987179	0.528472	0.653782	0.460798	9125	tags=61%, list=48%, signal=32%	GJA1|SLC19A3|SLC25A11|SLC7A11|SLC1A1|SLC9A3R1|SLC25A19|SLC13A3|SLC33A1|SLC25A10|SLC25A30|LRRC8A|SLC19A2|SLC25A26|NFE2L1|CTNS|SLC26A4|SLC36A1|SLC13A4|ABCD1|SLC26A6|SLC3A1|SLC26A9|SLC6A13|SLC38A7|SLC26A2|SLC27A1
BP	GO:0008206	bile acid metabolic process	Lipid Metabolism	38	0.46013	0.98531	0.529471	0.65471	0.461452	9261	tags=66%, list=49%, signal=34%	OSBPL3|OSBPL6|AKR1C1|CYP46A1|SCP2|ACOX2|HSD17B4|OSBPL9|CYP39A1|NPC1|CYP27A1|HSD3B7|ARV1|SIRT1|OSBPL2|KIT|PANK2|OSBP|BAAT|STAR|MALRD1|PROX1|OSBPL1A|CES1|SLC27A2
BP	GO:0009247	glycolipid biosynthetic process	Lipid Metabolism	63	0.448155	0.988562	0.529471	0.65471	0.461452	9474	tags=59%, list=50%, signal=29%	DPM1|UGT8|PGAP1|PIGS|DPM3|PIGH|GPAA1|PIGK|PIGT|PRKAA1|A4GALT|ST6GALNAC3|ST6GALNAC5|PIGL|B4GALT6|PIGV|B3GALT2|ST8SIA3|GAL3ST4|PGAP3|PIGZ|FA2H|ST6GALNAC6|GBGT1|PIGB|PGAP4|PIGM|ST8SIA5|UGCG|PYURF|GAL3ST3|PIGP|ST8SIA6|PGAP2|ST3GAL4|ST3GAL5|MPPE1
BP	GO:0014075	response to amine	none	44	0.455647	0.986339	0.529471	0.65471	0.461452	9079	tags=66%, list=48%, signal=34%	HDAC9|ICAM1|GRIN2A|HPRT1|CPS1|HNMT|ITGA2|SOD1|GLDC|ASS1|PPP1R9B|GRIN1|CAD|RGS4|RANBP2|NME1|KCNC2|ASIC1|UROS|CALM3|PPP3CA|RGS9|RGS17|ADORA2A|KCNC1|ARG1|DRD5|PDE1B|PPP1R1B
BP	GO:0071281	cellular response to iron ion	Metal Binding and Homeostasis	10	0.512959	0.964191	0.53047	0.655535	0.462034	9196	tags=70%, list=49%, signal=36%	B2M|HMOX1|BMP6|NFYA|TF|CCNB1|SLC40A1
CC	GO:0005833	hemoglobin complex	none	10	0.512959	0.964191	0.53047	0.655535	0.462034	9193	tags=40%, list=49%, signal=21%	HBB|HBA1|HBA2|HBQ1
BP	GO:0016973	poly(A)+ mRNA export from nucleus	none	15	0.496165	0.974473	0.53047	0.655535	0.462034	8055	tags=60%, list=43%, signal=34%	NXF1|POLDIP3|PCID2|THOC2|DDX25|NUP93|ENY2|HHEX|SARNP
MF	GO:0070696	transmembrane receptor protein serine/threonine kinase binding	none	17	0.490437	0.977763	0.53047	0.655535	0.462034	8689	tags=41%, list=46%, signal=22%	PYCARD|MAGI2|BMP7|BMP6|SAV1|SMAD6|BMP8A
BP	GO:0070098	chemokine-mediated signaling pathway	Immune Response	43	0.456036	0.984968	0.531469	0.656051	0.462397	10147	tags=63%, list=54%, signal=29%	PADI2|PTK2B|SLIT2|WNK1|ROBO1|STK39|CXCL12|SLIT3|CIB1|CXCR4|TREM2|FOXC1|CMKLR1|CCL2|CCL3L1|PPBP|ACKR3|SH2B3|CCR1|CCR5|CXCL5|GPR35|CXCL1|CX3CL1|THPO|RNF113A|ACKR1
BP	GO:0071353	cellular response to interleukin-4	Immune Response	27	0.468395	0.979791	0.531469	0.656051	0.462397	9802	tags=70%, list=52%, signal=34%	ALAD|CDK4|CORO1A|FASN|STAT6|RPL3|HSP90AB1|PARP14|KEAP1|LEF1|IL4R|TUBA1B|PML|TCF7|ARG1|IMPDH2|ADAMTS13|HSPA5|NFIL3
MF	GO:0016746	transferase activity, transferring acyl groups	none	217	0.430745	0.995512	0.531469	0.656051	0.462397	7297	tags=47%, list=39%, signal=29%	PDHX|DLAT|LCLAT1|PORCN|PAFAH1B3|HMGCS1|LPCAT2|ACSM5|AGPAT1|CERS2|CS|GOLGA7B|NMT2|ACAT2|GPAM|ZDHHC2|FASN|DBT|LPGAT1|MCAT|EP300|ABHD5|ZDHHC5|OXSM|HADHB|ZDHHC20|NAT8L|NAA20|GGT7|GTF2B|SCP2|KAT8|ATE1|CLOCK|GPAT4|ACAT1|NAT1|WDR5|ELOVL1|DLST|MBOAT7|NAA50|LPCAT4|OGT|SAT2|LIPT2|KANSL1|ZDHHC23|KAT6A|SOAT1|KAT2B|KMT2C|CIITA|PLAAT4|SPTSSB|NCOA1|PHF14|CERS1|CREBBP|ABHD4|MEAF6|SUPT3H|ELOVL5|TAF9|TGM2|ZDHHC11|KANSL1L|LCAT|NAT16|PLAAT1|OSGEP|YKT6|SPHK1|ELOVL4|CERS4|EPC1|PLAAT3|ACSM6|CPT1A|ZDHHC7|ELOVL6|KANSL3|GGT5|SUPT7L|LPCAT1|GLUL|ZDHHC21|CASD1|HGSNAT|SPTSSA|CROT|GLYATL2|KAT6B|SPTLC2|ZDHHC8|ALAS1|NAT14|QPCT|CRAT|ZDHHC18|TADA2A|ATAT1|F13A1
MF	GO:0019200	carbohydrate kinase activity	none	20	0.482085	0.978288	0.531469	0.656051	0.462397	9198	tags=75%, list=49%, signal=38%	NAGK|HK1|RBKS|GALK1|FGGY|PFKFB3|PFKM|HK2|GCK|POMK|XYLB|PFKFB4|PFKFB2|GNE|GALK2
BP	GO:0051883	killing of cells in other organism involved in symbiotic interaction	none	20	0.482059	0.978235	0.531469	0.656051	0.462397	8802	tags=35%, list=47%, signal=19%	GAPDH|HRG|BCL2L11|APOL1|ARG1|ROMO1|TUSC2
BP	GO:1900101	regulation of endoplasmic reticulum unfolded protein response	Proteostasis	27	0.468715	0.980461	0.531469	0.656051	0.462397	9063	tags=63%, list=48%, signal=33%	DAB2IP|WFS1|DNAJB9|RACK1|TMEM33|BAK1|PIGBOS1|BCL2L11|PPP1R15B|BOK|PIK3R1|ERN1|DDRGK1|COPS5|BAX|PTPN1|NCK2
BP	GO:0007213	G protein-coupled acetylcholine receptor signaling pathway	Synapse	18	0.486266	0.975921	0.531469	0.656051	0.462397	7567	tags=61%, list=40%, signal=37%	PLCB1|CHRM3|GNA11|AGRN|CHRM4|GRK2|GNAQ|GNAI2|RGS8|CHRM1|HRH3
BP	GO:0009220	pyrimidine ribonucleotide biosynthetic process	Cell Cycle	21	0.47722	0.974501	0.532468	0.656771	0.462905	9481	tags=71%, list=50%, signal=36%	AK5|CAD|CTPS2|UCKL1|NME5|UCK2|NME1|NME7|UPP1|UCK1|NME6|NME4|NME3|CMPK1|NME9
CC	GO:0030914	STAGA complex	Epigenetic	12	0.506434	0.969937	0.532468	0.656771	0.462905	6252	tags=42%, list=33%, signal=28%	SUPT3H|TAF9|TRRAP|SUPT7L|TADA1
BP	GO:0002230	positive regulation of defense response to virus by host	Immune Response	22	0.475931	0.976692	0.532468	0.656771	0.462905	8698	tags=55%, list=46%, signal=29%	DTX3L|DDX58|PYCARD|LILRB1|TRAF3IP2|PARP9|MAVS|ZDHHC11|STAT1|EIF2AK4|SIN3A|CGAS
BP	GO:0035728	response to hepatocyte growth factor	none	15	0.495865	0.973884	0.532468	0.656771	0.462905	9522	tags=87%, list=50%, signal=43%	GAB1|CRK|HGF|APPL2|LGMN|GCLM|RELA|MED1|GCLC|SIRT2|CREB1|BCAR1|APPL1
BP	GO:0090344	negative regulation of cell aging	none	24	0.474199	0.980376	0.532468	0.656771	0.462905	8438	tags=67%, list=45%, signal=37%	AKT3|FOXM1|MARCHF5|BCL6|PLK2|YBX1|MAP3K3|WNT1|ABL1|SIRT1|RBL1|NAMPT|TERF2|MIF|ZKSCAN3|TERT
BP	GO:2000108	positive regulation of leukocyte apoptotic process	Immune Response	21	0.476804	0.973653	0.533467	0.6579	0.463701	8668	tags=67%, list=46%, signal=36%	ANXA1|PIK3CB|P2RX7|PIK3CD|LGALS9|TP53|MEF2C|ZC3H8|SIRT1|LYN|RAPGEF2|NR4A3|BAX|FNIP1
MF	GO:0035173	histone kinase activity	Epigenetic	15	0.495309	0.972793	0.534466	0.658721	0.464279	8730	tags=73%, list=46%, signal=39%	PRKCA|PRKAA1|JAK2|BAZ1B|PRKAA2|PRKCB|CDK2|PKN1|DCAF1|CCNB1|VRK1
MF	GO:0016303	1-phosphatidylinositol-3-kinase activity	none	10	0.512317	0.962984	0.534466	0.658721	0.464279	7870	tags=70%, list=42%, signal=41%	PIK3C3|PIK3CB|PIK3CD|PIK3CG|PIK3C2G|ATM|PIK3C2B
CC	GO:0030496	midbody	none	168	0.433318	0.994312	0.534466	0.658721	0.464279	9057	tags=65%, list=48%, signal=34%	TTC19|CAPG|SEPTIN6|LYRM1|RDX|IQGAP1|RCC2|TXNDC9|SEPTIN2|CTNND1|CRMP1|CLIC4|IL16|EXOC6|KIF13A|ANLN|CDC42|PIK3C3|KATNB1|ANXA2|MYH10|PIN1|RAP2A|PIK3CB|PDCD6IP|AGAP2|RACK1|SH3GLB1|HNRNPU|EXOC1|ARL8B|DTNBP1|GNAI1|ARL3|SEPTIN1|SEPTIN7|NUP62|ANKRD54|SVIL|MAPRE3|PKN2|SPAST|EXOC4|YPEL5|USP8|MTCL1|EXOC3|NTNG2|CHAMP1|UVRAG|GEM|CCDC69|RALA|MAP10|MARK4|APC2|NEK2|CENPV|IST1|SPART|FLCN|KEAP1|RAN|DDX11|PPP1CC|RHOA|KIF3B|GNAI2|PTCH1|EXOC2|SSH1|LZTS2|TRIOBP|NEXMIF|USP3|ARF6|SLC2A1|DNM2|WIZ|EXOC5|DCTN3|PKN1|BIRC6|RALB|TSG101|ZFYVE26|TTC28|CYLD|CHMP4B|ENTR1|MICAL3|MBD5|SPAG5|CNTRL|ZFYVE19|VPS4B|LAP3|TACC1|ERH|CENPE|SHCBP1|SIRT2|ABRAXAS2|TOPORS|DCDC1|BCL3|GNAI3|PSRC1|C6orf89
BP	GO:0031274	positive regulation of pseudopodium assembly	none	11	0.509065	0.966681	0.534466	0.658721	0.464279	6539	tags=36%, list=35%, signal=24%	CDC42|CDC42EP1|CDC42EP4|KIT
BP	GO:1900117	regulation of execution phase of apoptosis	Apoptosis	27	0.468034	0.979036	0.535465	0.659232	0.46464	5260	tags=44%, list=28%, signal=32%	TP53BP2|AIFM1|DFFA|FZD3|RPS3|PAK2|DLC1|RFFL|BOK|TP53|NMNAT1|BCL2L1
BP	GO:0000963	mitochondrial RNA processing	Mitochondrial Metabolism	17	0.48793	0.972764	0.535465	0.659232	0.46464	3222	tags=41%, list=17%, signal=34%	TRMT10C|SUPV3L1|TBRG4|PUS1|PNPT1|MTO1|FASTKD5
MF	GO:0005001	transmembrane receptor protein tyrosine phosphatase activity	none	17	0.48853	0.973962	0.535465	0.659232	0.46464	7889	tags=59%, list=42%, signal=34%	PTPRC|PTPN6|PTPRU|PTPRF|PTPRT|PTPRR|PTPRO|PTPRB|PTPRD|PTPRZ1
MF	GO:0019198	transmembrane receptor protein phosphatase activity	none	17	0.48853	0.973962	0.535465	0.659232	0.46464	7889	tags=59%, list=42%, signal=34%	PTPRC|PTPN6|PTPRU|PTPRF|PTPRT|PTPRR|PTPRO|PTPRB|PTPRD|PTPRZ1
BP	GO:0035825	homologous recombination	none	45	0.453404	0.982671	0.535465	0.659232	0.46464	8673	tags=51%, list=46%, signal=28%	CORT|RAD21|RAD50|MRE11|ERCC4|UBR2|ZNF711|SHOC1|KLHDC3|FANCM|RAD51B|CCNB1IP1|RAD51C|ATM|ANKRD31|MSH3|TOP2B|SLX4|C11orf80|MEIOB|RAD54B|FANCD2|RAD51D
CC	GO:0042555	MCM complex	none	12	0.506021	0.969146	0.535465	0.659232	0.46464	7507	tags=50%, list=40%, signal=30%	MCM6|MCM4|MCMBP|MCM7|MCM5|MMS22L
BP	GO:0060307	regulation of ventricular cardiac muscle cell membrane repolarization	none	18	0.485543	0.974469	0.535465	0.659232	0.46464	8171	tags=56%, list=43%, signal=32%	CACNA2D1|SNTA1|WDR1|DLG1|KCNE4|SCN5A|KCNQ1|KCNE3|ANK2|ZMPSTE24
BP	GO:0070839	divalent metal ion export	Metal Binding and Homeostasis	11	0.508243	0.965121	0.536464	0.660154	0.465289	4086	tags=55%, list=22%, signal=43%	ATP2B1|SLC8A3|ATP2B3|LETM1|SLC8A2|SLC11A1
BP	GO:0030238	male sex determination	none	10	0.511446	0.961347	0.536464	0.660154	0.465289	8467	tags=60%, list=45%, signal=33%	SOX9|INSR|FGF9|GNRH1|AR|SF1
BP	GO:1902548	negative regulation of cellular response to vascular endothelial growth factor stimulus	Vasculature	10	0.511369	0.961202	0.536464	0.660154	0.465289	9226	tags=70%, list=49%, signal=36%	DAB2IP|HRG|SPRY2|DCN|CADM4|ATP2B4|SEMA6A
MF	GO:0031404	chloride ion binding	none	11	0.507951	0.964566	0.537463	0.661074	0.465938	9292	tags=82%, list=49%, signal=42%	CLCN3|CLCN5|NUDT16|NLGN4X|CLCN4|CTSC|TDG|NPR3|ACE
BP	GO:0097421	liver regeneration	none	28	0.467376	0.980795	0.537463	0.661074	0.465938	8174	tags=64%, list=43%, signal=37%	EGFR|RPL10|PNPT1|VTN|SRSF5|PRMT5|PCNA|CSNK2B|RPL30|PTPN3|CEBPB|HMOX1|GLI1|PTCH1|GLI3|RAP1A|CLDN1|WDR35
BP	GO:1901070	guanosine-containing compound biosynthetic process	none	14	0.497959	0.972096	0.537463	0.661074	0.465938	9481	tags=79%, list=50%, signal=39%	GMPS|HPRT1|IMPDH1|NME5|NME1|NME7|IMPDH2|NME6|NME4|NME3|NME9
MF	GO:0042288	MHC class I protein binding	Immune Response	18	0.485197	0.973774	0.539461	0.663118	0.467379	8901	tags=67%, list=47%, signal=35%	ATP5F1B|ATP5F1A|LILRB1|VCP|PILRA|HLA-E|TAP1|PILRB|CD8A|TUBB|TAPBP|TUBB4B
BP	GO:0021696	cerebellar cortex morphogenesis	none	30	0.466035	0.981787	0.539461	0.663118	0.467379	7547	tags=67%, list=40%, signal=40%	SLC25A46|CDK5|SERPINE2|ZNF365|CEND1|SPTBN2|KNDC1|TTC21B|MAP2K1|SMO|GLI2|GLI1|HERC1|CBLN1|TRNP1|OPHN1|MTPN|DLL1|WHRN|GRID2
BP	GO:0030252	growth hormone secretion	none	13	0.500106	0.967487	0.539461	0.663118	0.467379	9439	tags=69%, list=50%, signal=35%	KALRN|ADCYAP1|CDK16|CHD7|GHRHR|PTPN11|SELENOT|RAB1A|LTBP4
BP	GO:0055057	neuroblast division	none	14	0.497105	0.970429	0.539461	0.663118	0.467379	8119	tags=86%, list=43%, signal=49%	FGF13|ARHGEF2|NUMB|NUMBL|DCT|FGFR1|LEF1|FGFR2|AKNA|DOCK7|TEAD3|SOX5
BP	GO:0043518	negative regulation of DNA damage response, signal transduction by p53 class mediator	DNA Repair	14	0.496793	0.969819	0.54046	0.663727	0.467807	9503	tags=79%, list=50%, signal=39%	CD44|YJU2|DYRK3|PTTG1IP|CD74|MDM2|SIRT1|MIF|KDM1A|DYRK1A|SNAI2
BP	GO:0019731	antibacterial humoral response	Immune Response	33	0.462444	0.979767	0.54046	0.663727	0.467807	7391	tags=42%, list=39%, signal=26%	H2BC21|HLA-A|LTF|H2BC12|IGKV3-20|SPON2|HLA-E|FGA|IGHA2|SLPI|RNASE6|H2BC8|FGB|TF
CC	GO:0005845	mRNA cap binding complex	none	12	0.505081	0.967346	0.54046	0.663727	0.467807	8612	tags=83%, list=46%, signal=45%	RNMT|EIF4E|CYFIP1|RAMAC|ZFP36|NCBP1|AGO2|EIF4E3|FMR1|EIF4E2
CC	GO:0005847	mRNA cleavage and polyadenylation specificity factor complex	none	16	0.490854	0.971914	0.54046	0.663727	0.467807	9613	tags=62%, list=51%, signal=31%	FIP1L1|CSNK1A1|SSU72|CPSF3|NUDT21|CPSF7|CPSF2|CSTF2T|CPSF6|CPSF1
BP	GO:0010560	positive regulation of glycoprotein biosynthetic process	none	19	0.482865	0.974645	0.54046	0.663727	0.467807	8735	tags=74%, list=46%, signal=40%	PLCB1|CHP1|ABCA2|ARFGEF1|NCSTN|SOAT1|CTNNB1|RAMP1|SLC51B|IL15|SLC2A10|IGF1|PAWR|POMT2
BP	GO:0001578	microtubule bundle formation	Structural Stabilization	81	0.442391	0.988072	0.54046	0.663727	0.467807	9250	tags=56%, list=49%, signal=28%	MAP2|CHP1|NUMA1|DCX|CLIP1|MAPRE1|BBS2|MAP1B|TRIM46|LRRC49|NAV1|SPAST|IQCG|TPPP3|DNAL1|MTCL1|DNAH8|SPAG1|FOXJ1|MARK4|LRRC6|NCKAP5|CDK5RAP2|NEURL1|GAS2L1|CCDC65|FES|FSIP2|CC2D2A|TTC26|DNAAF5|TEKT2|CCDC40|CCSER2|SPAG16|ZNF207|ARMC2|DNAI4|HYDIN|ZMYND10|CFAP74|LRGUK|CFAP46|PSRC1|DNAH17
BP	GO:0061323	cell proliferation involved in heart morphogenesis	none	13	0.499607	0.96652	0.541459	0.664644	0.468454	8017	tags=62%, list=42%, signal=35%	SMAD4|SOX9|RBPJ|CTNNB1|NOTCH1|PIM1|SIX1|HES1
BP	GO:0070306	lens fiber cell differentiation	none	30	0.465708	0.981099	0.541459	0.664644	0.468454	8515	tags=63%, list=45%, signal=35%	SPRED3|VIM|SLC7A11|ABI2|FGF2|CDKN1B|NF2|TDRD7|NTRK3|SPRY2|MAF|TBC1D20|BFSP1|ATF4|EPHA2|WNT7B|PROX1|TMOD1|SPRED2
BP	GO:2000136	regulation of cell proliferation involved in heart morphogenesis	none	13	0.499607	0.96652	0.541459	0.664644	0.468454	8017	tags=62%, list=42%, signal=35%	SMAD4|SOX9|RBPJ|CTNNB1|NOTCH1|PIM1|SIX1|HES1
BP	GO:0044848	biological phase	none	10	0.51052	0.959606	0.542458	0.665663	0.469172	7708	tags=50%, list=41%, signal=30%	TGFB2|WNT10B|SYCP2L|CTNNB1|CDH3
BP	GO:0071285	cellular response to lithium ion	none	13	0.499152	0.965641	0.542458	0.665663	0.469172	9458	tags=77%, list=50%, signal=38%	CDKN1B|XRCC4|GSK3A|NFATC4|CEBPA|LIG4|SHH|TPH2|CALR|CDH1
BP	GO:0050686	negative regulation of mRNA processing	none	31	0.4644	0.97926	0.543457	0.666578	0.469817	7085	tags=45%, list=38%, signal=28%	PTBP1|HNRNPA2B1|SRSF10|RNF20|SRSF4|U2AF2|CTR9|C1QBP|ZC3H14|RNPS1|SRSF12|RNF40|HNRNPK|BARD1
BP	GO:0090179	planar cell polarity pathway involved in neural tube closure	none	12	0.504479	0.966194	0.543457	0.666578	0.469817	9354	tags=50%, list=50%, signal=25%	SFRP1|VANGL2|FZD1|SFRP2|DVL3|DVL2
BP	GO:1902932	positive regulation of alcohol biosynthetic process	none	18	0.48479	0.972957	0.543457	0.666578	0.469817	4104	tags=39%, list=22%, signal=30%	ADCYAP1R1|SNCA|ABCG1|FGF1|PRKAA1|PTAFR|GPER1
MF	GO:0015079	potassium ion transmembrane transporter activity	none	132	0.436445	0.994198	0.544456	0.666872	0.470024	8369	tags=51%, list=44%, signal=28%	SNAP25|TMEM38A|KCNMA1|ATP1B1|HCN1|ATP1A2|SLC12A7|AQP1|KCNN3|KCNJ4|KCNIP4|KCNH1|SLC12A4|KCNMB4|ATP1B2|KCNJ10|ABCC8|SLC9A6|ATP1A3|ATP1A1|KCNQ2|SLC12A9|KCNB1|SLC9A1|KCNN1|KCNE4|GRIK1|KCNF1|KCNV1|KCNT2|KCNB2|KCNIP1|KCNQ3|KCNAB1|SLC9A9|KCNS2|GRIK2|KCNC2|SLC12A1|KCNQ5|KCNJ9|KCNJ3|KCNV2|KCNJ2|LRRC55|KCND2|KCNMB2|KCNQ1|HCN3|GRIK3|PKD2L1|KCNE3|SLC12A8|ABCC9|KCNJ5|KCNH5|KCNJ16|ATP4A|KCNA1|KCNH7|SLC9A7|KCNG3|KCNK10|KCNC1|PKD2|KCNK1|KCNC3
BP	GO:0019076	viral release from host cell	none	31	0.464308	0.979067	0.544456	0.666872	0.470024	7421	tags=65%, list=39%, signal=39%	PPIA|TRIM25|TRIM32|TRIM62|DDB1|TRIM26|CHMP2B|VAPA|TRIM8|TRIM5|TRIM27|IST1|PML|TRIM13|TRIM21|TSG101|PC|MID2|TRIM28|CHMP4B
BP	GO:0035315	hair cell differentiation	none	38	0.458707	0.982262	0.544456	0.666872	0.470024	8645	tags=53%, list=46%, signal=29%	RBPJ|SCRIB|MYO6|SOD1|SLC4A7|SLC9A3R1|FGFR1|PAFAH1B1|CTNNB1|TRIOBP|NOTCH1|TMEM132E|DLL1|HEY2|TPRN|WHRN|WDPCP|HES1|MYO7A|TMC1
BP	GO:0035461	vitamin transmembrane transport	none	15	0.493268	0.968784	0.544456	0.666872	0.470024	6384	tags=47%, list=34%, signal=31%	SLC19A3|SLC46A1|SLC25A32|SLC25A19|SCARB1|SLC19A2|LRP2
BP	GO:0035890	exit from host	none	31	0.464308	0.979067	0.544456	0.666872	0.470024	7421	tags=65%, list=39%, signal=39%	PPIA|TRIM25|TRIM32|TRIM62|DDB1|TRIM26|CHMP2B|VAPA|TRIM8|TRIM5|TRIM27|IST1|PML|TRIM13|TRIM21|TSG101|PC|MID2|TRIM28|CHMP4B
BP	GO:0035891	exit from host cell	none	31	0.464308	0.979067	0.544456	0.666872	0.470024	7421	tags=65%, list=39%, signal=39%	PPIA|TRIM25|TRIM32|TRIM62|DDB1|TRIM26|CHMP2B|VAPA|TRIM8|TRIM5|TRIM27|IST1|PML|TRIM13|TRIM21|TSG101|PC|MID2|TRIM28|CHMP4B
BP	GO:0044342	type B pancreatic cell proliferation	none	20	0.480311	0.974688	0.544456	0.666872	0.470024	7479	tags=40%, list=40%, signal=24%	IGFBP5|SFRP1|MEN1|WDR13|NUPR1|BTBD10|SERPINB1|NR4A3
BP	GO:0090161	Golgi ribbon formation	Proteostasis	14	0.495909	0.968094	0.544456	0.666872	0.470024	7912	tags=57%, list=42%, signal=33%	NUMA1|GCC2|STX16|PRMT5|TRIP11|GOLPH3|VAMP4|VTI1A
BP	GO:0036158	outer dynein arm assembly	Structural Stabilization	10	0.510097	0.958811	0.544456	0.666872	0.470024	9250	tags=70%, list=49%, signal=36%	LRRC49|DNAL1|DNAH8|LRRC6|DNAAF5|ZMYND10|DNAH17
BP	GO:0010569	regulation of double-strand break repair via homologous recombination	DNA Repair	45	0.452195	0.980051	0.545455	0.667474	0.470449	9601	tags=51%, list=51%, signal=25%	WAS|TERF2IP|PARP1|ZNF365|RIF1|TIMELESS|SETD2|ARID2|MAGEF1|PPP4R2|FBH1|ACTR2|FANCB|RAD51AP1|RMI2|PARPBP|KDM1A|POLQ|HELB|CGAS|FIGNL2|TP53BP1|FIGN
CC	GO:0031902	late endosome membrane	Endolysosome	130	0.436151	0.993017	0.545455	0.667474	0.470449	8794	tags=58%, list=47%, signal=31%	HLA-DRB1|HLA-DRA|VPS41|OSBPL11|SLC30A3|TMEM9|SNX14|RAB27A|LAMP1|CDIP1|ELAPOR1|ANXA2|RAB27B|SLC1A1|RHOB|LAMP2|VPS39|ARL8B|ATG9A|CLCN3|PLD1|VAC14|SLC39A14|UBXN6|HGS|CHMP2B|OSBPL9|AP5S1|MARCHF8|LAMTOR2|SLC11A1|HLA-DMB|STARD3NL|HLA-DMA|IFITM3|NDFIP2|CYB561A3|ABCA5|ANXA6|NSG2|SLC9A9|NPC1|LITAF|SCARB2|FIG4|TSPAN15|STX8|LAMTOR3|VAMP8|MICALL1|MVB12B|NSG1|CLCN4|LAPTM4A|VPS36|CD63|STOML1|TSG101|CLN3|MVB12A|LAPTM4B|WDR81|CHMP4B|SPPL2A|LAMP5|STARD3|LAMTOR1|VTI1A|GIMAP5|TMEM165|VPS4B|VPS11|RNF13|GALNTL5|MMD|VPS33B
BP	GO:0048535	lymph node development	Immune Response	12	0.504108	0.965483	0.545455	0.667474	0.470449	9363	tags=67%, list=50%, signal=34%	SPNS2|TGFB1|PDPN|POLB|IL15|TNFRSF11A|FADD|TOX
MF	GO:0016887	ATPase activity	none	403	0.425379	0.99615	0.545455	0.667474	0.470449	10180	tags=62%, list=54%, signal=29%	ATP2B1|RNF213|PFN2|DDX17|ATP6V1H|ATAD1|KIF13B|KIF3A|MYO5A|DDX39A|ATP1B1|MACF1|HSPA2|ABCA1|ATP1A2|UPF1|KIF16B|HSPA1B|DDX1|KIF21A|ANXA1|MYO9B|PSMC4|ABCA8|ATP2A2|CHD4|DDX23|MCM6|EIF4A2|CDK7|KIF13A|DDX58|PSMC3|ATP5PF|ATP5F1B|ABCG1|SMARCA1|AFG1L|KATNB1|MYO6|ATP5F1A|ATP5F1C|KIF5B|KIF5A|MYO1B|MYH10|G3BP1|ATP6V1G2|ATP6V1F|ABCB10|MSH6|KATNAL1|MYO1E|SPATA5|DHX15|RAD50|SUPV3L1|KIF7|RUVBL2|KIF1B|BPTF|PSMC6|DDX24|ABCC8|MSH2|KIF1C|RFC1|ABCD2|MORC2|KIF1A|RUVBL1|ABCC4|PBRM1|KIF5C|DNAH2|KIFC2|ABCA2|MRE11|VCP|DHX29|ATP8A1|HSPA13|SPAST|ABCC5|DDX46|RBBP4|MYO1D|MYH14|CARNS1|HSPD1|SNRNP200|MYL6|DHX9|XRCC5|HSPA7|DNAH8|ACTR5|HSPA1L|ABCB4|EIF4A1|HSPA1A|ZRANB3|IFIH1|ABCC12|ABCC10|SLFN11|KIF17|DYNC2LI1|DDX25|PMS2|MYO10|MCM4|YTHDC2|DHX36|DHX57|OLA1|SHOC1|ABCA5|NSF|MYO1C|RHOBTB3|LONP1|ABCD4|MYH4|PMS2P1|ABCA10|DDX39B|DDX11|ASCC3|ABCC2|DDX3X|MYO1F|TOR4A|PEX6|KIF3B|MYH9|TAP1|MCM7|RFC3|ACIN1|HLTF|ABCA11P|DHX34|ABCB1|DHX35|ABCE1|DDX60L|ATP13A1|HELZ2|MCM5|ATF7IP|KIF9|MOV10L1|MYH8|XRCC6|CCT8|WRNIP1|FANCM|DNAH11|EIF4A3|PSMC1|ATP6V1G1|HSPA14|KIF6|FBH1|DDX10|CHD7|DDX55|NAV2|VWA8|TWNK|ABCD1|RAD51B|ABCB8|RAD51C|ABCC9|C10orf88|KIF19|DDX28|KIF12|CHD1|DNHD1|ATP2C1|CHD2|KIF27|SMARCA5|ATP5F1D|MOV10|MSH3|XRCC2|HSPA6|TOP2B|ABCC6|ABCC11|GINS2|ABCF1|TOR1A|DDX41|ABCA6|POLQ|ABCB6|MYO7A|VPS4B|HELB|RAD54B|MYO5B|RFC2|RAD51D|DDX56|DHX30|DDX42|PMS1|KIF22|INO80|MYH7|ERCC6L2|DDX50|DHX38|FIGNL2|ABCG8|ATAD5|YME1L1|KIF28P|PEX1|DNAH17|ABCC3|PSMC2|CLPX|DHX58|ATP13A3|KIF2A|HSPA8|FIGN|ABCA12|ABCF2|MYO19|HSPA5|ABCG4|ABCA7|PMS2P3|RAD17|DDX51|KIF11|VPS4A|RFC5|DNA2|HFM1|ATAD2B|DNAH7|CHD9|NVL
MF	GO:0102567	phospholipase A2 activity (consuming 1,2-dipalmitoylphosphatidylcholine)	none	17	0.485843	0.968605	0.545455	0.667474	0.470449	9704	tags=41%, list=51%, signal=20%	PRDX6|PLAAT4|PLAAT1|PLAAT3|PGAP6|PLA2G15|PLA2G4B
MF	GO:0102568	phospholipase A2 activity consuming 1,2-dioleoylphosphatidylethanolamine)	none	17	0.485843	0.968605	0.545455	0.667474	0.470449	9704	tags=41%, list=51%, signal=20%	PRDX6|PLAAT4|PLAAT1|PLAAT3|PGAP6|PLA2G15|PLA2G4B
BP	GO:0042089	cytokine biosynthetic process	Immune Response	11	0.507121	0.962991	0.546454	0.667869	0.470727	6518	tags=55%, list=35%, signal=36%	IL18|SYK|MAP2K3|RNF128|INHBB|ZNF287
BP	GO:0042107	cytokine metabolic process	Immune Response	11	0.507121	0.962991	0.546454	0.667869	0.470727	6518	tags=55%, list=35%, signal=36%	IL18|SYK|MAP2K3|RNF128|INHBB|ZNF287
BP	GO:0006505	GPI anchor metabolic process	Lipid Metabolism	31	0.463873	0.978149	0.546454	0.667869	0.470727	9474	tags=65%, list=50%, signal=32%	DPM1|PGAP1|PIGS|DPM3|PIGH|GPAA1|PIGK|PIGT|PIGL|PIGV|PGAP3|PIGZ|PIGB|PGAP4|PIGM|PYURF|PIGP|GPLD1|PGAP2|MPPE1
BP	GO:0120009	intermembrane lipid transfer	Lipid Metabolism	43	0.454469	0.981582	0.546454	0.667869	0.470727	3570	tags=30%, list=19%, signal=25%	GLTP|NPC2|ABCA1|MTTP|GRAMD1C|OSBPL8|PLTP|ABCG1|PITPNM2|APOE|APOB|PITPNA|C2CD2L
BP	GO:0007601	visual perception	none	155	0.43446	0.994481	0.546454	0.667869	0.470727	7236	tags=40%, list=38%, signal=25%	SLC4A10|OPA1|MYO5A|RIMS1|DNAJC19|ABLIM1|BBS7|WFS1|CABP1|BBS9|PPT1|BBS2|MKKS|RDH10|TGFBI|BBS4|RP2|OAT|TIMP3|LAMB2|KCNJ10|EFEMP1|CEP250|OLFM2|NDP|CRYGS|COL11A1|PITPNA|WDR36|OPA3|NOB1|ROM1|PAX6|CDH23|RGR|CPLX3|DLL4|GRM8|SPATA7|GLRB|CHRNB2|ZIC2|DHRS3|ARL6|GJD2|RBP4|CHM|PRPH2|NR2E1|EYA3|ATP8A2|CRYBG3|CRB1|CABP4|BEST1|RDH12|EML2|RLBP1|COL1A1|SEMA5B|RABGGTB|RGS9
BP	GO:0010752	regulation of cGMP-mediated signaling	none	12	0.503754	0.964805	0.546454	0.667869	0.470727	8698	tags=58%, list=46%, signal=31%	PTK2B|RUNDC3A|PDE10A|THBS1|NPR2|NPPC|CGAS
BP	GO:0030852	regulation of granulocyte differentiation	none	14	0.495591	0.967474	0.546454	0.667869	0.470727	5166	tags=50%, list=27%, signal=36%	C1QC|TESC|INPP5D|HCLS1|LEF1|RUNX1|EVI2B
BP	GO:0030948	negative regulation of vascular endothelial growth factor receptor signaling pathway	Vasculature	12	0.503689	0.96468	0.546454	0.667869	0.470727	8518	tags=83%, list=45%, signal=46%	NEDD4|EMILIN1|DAB2IP|HGS|PDCD6|MMRN2|NIBAN2|HHEX|CADM4|PTPN1
BP	GO:0003157	endocardium development	none	11	0.50705	0.962855	0.547453	0.668883	0.471442	9309	tags=82%, list=49%, signal=41%	SMAD4|RBPJ|ACVR1|STK4|OVOL2|NOTCH1|STK3|PROX1|NRG1
BP	GO:0018200	peptidyl-glutamic acid modification	none	27	0.466785	0.976423	0.547453	0.668883	0.471442	7246	tags=37%, list=38%, signal=23%	PARP1|AGBL4|VKORC1|GGCX|FOLH1|AGBL1|FOLH1B|CEP41|TPGS2|CFAP20
BP	GO:0001825	blastocyst formation	none	32	0.463961	0.980823	0.548452	0.669482	0.471864	7492	tags=50%, list=40%, signal=30%	RTN4|SUPT6H|SP3|MFN2|CTR9|CUL3|MFNG|HOPX|ACTL6A|TM4SF1|FURIN|RPL7L1|NLE1|LATS1|CCNB1IP1|GABPA
CC	GO:0031258	lamellipodium membrane	none	21	0.475505	0.971001	0.548452	0.669482	0.471864	8487	tags=62%, list=45%, signal=34%	CD44|VASP|DOCK8|ITGAV|SYNE2|NCKAP1|ANTXR1|APC2|PDPN|EPHA2|PIEZO1|PLXND1|DPP4
BP	GO:0031398	positive regulation of protein ubiquitination	none	110	0.436859	0.988759	0.548452	0.669482	0.471864	9383	tags=59%, list=50%, signal=30%	UBQLN1|WFS1|UBE2L3|UBE3A|RASSF5|ARRB1|PIN1|RNF20|UBE2D1|COMMD1|MYCBP2|RCHY1|PRICKLE1|STUB1|NMI|BIRC2|CTR9|CUL3|GSK3A|PDCD6|RPS2|ANGPT1|AIMP2|PTTG1IP|FAM107A|FBXW7|UBE2N|ADRB2|NOD2|NDFIP2|PRKN|MAPK9|TSPYL5|NDFIP1|SKP1|DDX3X|AXIN1|SPHK1|LRRK2|FBXO4|RNF40|TRAF6|FANCM|SMAD7|CRY1|NHLRC1|HUWE1|CAV1|HSPBP1|PELI1|MASTL|TBC1D7|BTRC|DCUN1D5|DCUN1D4|KDM1A|BCL10|MALT1|GORASP1|BMI1|TOPORS|PEF1|FANCI|RBX1|RAB1A
BP	GO:0045992	negative regulation of embryonic development	none	24	0.471687	0.975183	0.548452	0.669482	0.471864	8709	tags=62%, list=46%, signal=34%	FZD7|FZD3|TULP3|BMP7|PRKACB|CTNNB1|RPS6KA6|SUFU|SFRP2|COL5A2|TRAF3IP1|FUZ|TBX2|GPR161|PRKACA
BP	GO:1901998	toxin transport	none	38	0.458302	0.981395	0.548452	0.669482	0.471864	10011	tags=74%, list=53%, signal=35%	RAB29|ANTXR2|BNIP3|ATP6V0A1|SLC7A8|ADAM10|ABCG1|GGA1|DNM1|CCT7|COPB2|RAB43|LRP5|ANTXR1|COPZ1|SCFD1|ARID1A|CCT8|DNAJC17|CCT2|CCT6B|LRP6|HRH2|RAB40B|CCT4|CRTC2|HSPA5|MEP1B
BP	GO:2000648	positive regulation of stem cell proliferation	none	38	0.458253	0.98129	0.548452	0.669482	0.471864	6927	tags=50%, list=37%, signal=32%	GJA1|LTBP3|PTPRC|DISC1|FZD3|SOX10|HNRNPU|SMARCD3|SMO|PAX6|DCT|TBX3|CTNNB1|NR2E1|ATXN1L|NOTCH1|GLI3|EPCAM|SHH
BP	GO:0002360	T cell lineage commitment	Immune Response	17	0.485034	0.966992	0.549451	0.670184	0.472359	7237	tags=59%, list=38%, signal=36%	STAT3|BCL2|STAT6|MTOR|SPN|LOXL3|TP53|RHOA|SHH|CYLD
MF	GO:0016765	transferase activity, transferring alkyl or aryl (other than methyl) groups	none	50	0.450883	0.981636	0.549451	0.670184	0.472359	7134	tags=50%, list=38%, signal=31%	GSTA4|GSTP1|FDFT1|GSTO1|PTAR1|ALOX5AP|MAT2A|FNTA|SMS|GSTZ1|NANS|PGGT1B|FDPS|GSTT2|GGPS1|LANCL1|CHM|COX10|DPH2|UBIAD1|GSTM2|GSTK1|GSTO2|DHDDS|RABGGTB
CC	GO:0032797	SMN complex	none	11	0.506573	0.961949	0.549451	0.670184	0.472359	9313	tags=36%, list=49%, signal=18%	STRAP|GEMIN2|FMR1|SMN2
BP	GO:0000305	response to oxygen radical	Oxidative Stress	28	0.465536	0.976935	0.549451	0.670184	0.472359	9834	tags=61%, list=52%, signal=29%	PRDX1|PRDX2|SOD1|PARK7|ADPRS|NFE2L2|BMP7|MPO|SOD2|FANCC|NOS3|FBLN5|NQO1|RGN|CCS|DHFR|GLRX2
BP	GO:0034116	positive regulation of heterotypic cell-cell adhesion	Structural Stabilization	13	0.498699	0.964765	0.549451	0.670184	0.472359	8635	tags=54%, list=46%, signal=29%	CD44|THY1|BMP7|FGA|FGG|FGB|IL1B
BP	GO:0001975	response to amphetamine	none	30	0.464081	0.977671	0.55045	0.671195	0.473071	9079	tags=60%, list=48%, signal=31%	HDAC9|ICAM1|GRIN2A|HPRT1|SOD1|PPP1R9B|GRIN1|RGS4|RANBP2|ASIC1|CALM3|PPP3CA|RGS9|RGS17|ADORA2A|DRD5|PDE1B|PPP1R1B
BP	GO:0042219	cellular modified amino acid catabolic process	none	25	0.47182	0.980036	0.55045	0.671195	0.473071	2905	tags=36%, list=15%, signal=31%	PCYOX1L|ALDH1L1|ALDH1L2|HOGA1|AHCY|ABHD12|GGT7|ABHD16A|ACADL
BP	GO:0044872	lipoprotein localization	Lipid Metabolism	11	0.505797	0.960477	0.551449	0.672206	0.473784	8827	tags=73%, list=47%, signal=39%	LRP1|APOB|UNC119B|PRKCB|CUBN|ZDHHC3|UNC119|ZDHHC17
BP	GO:0048243	norepinephrine secretion	Synapse	13	0.498389	0.964165	0.551449	0.672206	0.473784	8547	tags=69%, list=45%, signal=38%	CRH|STX1A|KCNB1|ADORA2A|HRH3|AGT|ADRA2B|NISCH|ADRA2C
BP	GO:0062098	regulation of programmed necrotic cell death	Apoptosis	16	0.487108	0.964497	0.552448	0.672904	0.474276	7999	tags=81%, list=42%, signal=47%	SLC25A4|RIPK1|SPATA2|ARHGEF2|BIRC2|CFLAR|YBX3|BOK|CAV1|PELI1|CYLD|FZD9|FADD
MF	GO:0034593	phosphatidylinositol bisphosphate phosphatase activity	none	21	0.475006	0.969981	0.552448	0.672904	0.474276	4256	tags=38%, list=23%, signal=30%	SYNJ1|MTMR6|MTMR3|MTM1|INPP4A|SYNJ2|PTPMT1|INPP5D
BP	GO:0060544	regulation of necroptotic process	none	16	0.487108	0.964497	0.552448	0.672904	0.474276	7999	tags=81%, list=42%, signal=47%	SLC25A4|RIPK1|SPATA2|ARHGEF2|BIRC2|CFLAR|YBX3|BOK|CAV1|PELI1|CYLD|FZD9|FADD
BP	GO:0000394	RNA splicing, via endonucleolytic cleavage and ligation	RNA Spliceosome	15	0.491646	0.965599	0.552448	0.672904	0.474276	3488	tags=33%, list=18%, signal=27%	DDX1|RTCB|RTRAF|FAM98B|C2orf49
BP	GO:0033630	positive regulation of cell adhesion mediated by integrin	Structural Stabilization	16	0.487227	0.964732	0.552448	0.672904	0.474276	9110	tags=69%, list=48%, signal=36%	TGFB2|SYK|PTPN6|NCKAP1L|CIB1|PODXL|SFRP2|IFT74|PIEZO1|RET|RAC3
BP	GO:0006309	apoptotic DNA fragmentation	Apoptosis	22	0.473407	0.971512	0.553447	0.674017	0.47506	9760	tags=55%, list=52%, signal=26%	H1-0|AIFM1|DFFA|DNASE2|HMGB1|KPNB1|NMNAT1|EXOG|BAX|HMGB2|CIDEA|HSF1
BP	GO:0007052	mitotic spindle organization	Cell Cycle	106	0.437481	0.988494	0.554446	0.674506	0.475405	8766	tags=58%, list=46%, signal=32%	CLTC|STAG2|STAG1|SMC1A|NUMA1|MAP9|HSPA1B|FLNA|INTS13|SUN2|CCSAP|RCC1|MECP2|ARHGEF10|SMC3|HNRNPU|FSD1|GNAI1|RAE1|NUP62|KIFC2|VCP|RAB11A|SPAST|TACC2|DRG1|CHMP2B|SBDS|TPR|MAP4|BCCIP|CLASP2|KPNB1|HSPA1A|PLK2|MAP10|NEK2|TOGARAM2|RAN|RHOA|KIF3B|TUBG1|GPSM2|TPX2|MSTO1|DCTN6|DCTN2|CHMP5|TNKS|CHMP4B|CENPH|STMN1|MZT1|CCNB1|TUBG2|PCNT|ZNF207|VPS4B|TACC1|CENPE|STIL|ABRAXAS2
BP	GO:0070914	UV-damage excision repair	DNA Repair	13	0.498169	0.96374	0.554446	0.674506	0.475405	8998	tags=69%, list=48%, signal=36%	DDB2|DDB1|ACTR5|SIRT1|XPC|TREX1|ERCC1|INO80|XPA
MF	GO:0004000	adenosine deaminase activity	none	11	0.505513	0.959936	0.554446	0.674506	0.475405	9337	tags=73%, list=49%, signal=37%	ADA2|ADAT2|ADARB2|ADAT1|ADAL|ADARB1|ADAD2|ADAT3
BP	GO:0035025	positive regulation of Rho protein signal transduction	none	26	0.468729	0.977125	0.554446	0.674506	0.475405	7655	tags=54%, list=41%, signal=32%	ADGRG1|ARRB1|ROBO1|PDGFRB|PRAG1|SYNPO2L|RAC1|ARHGEF3|LPAR4|GPR4|AKAP13|LPAR6|ABRA|GPR65
BP	GO:0051000	positive regulation of nitric-oxide synthase activity	none	17	0.483758	0.964447	0.554446	0.674506	0.475405	9404	tags=59%, list=50%, signal=30%	PTK2B|KRAS|APOE|S100A1|SCARB1|CALM3|TERF2|TERT|NPR3|DHFR
BP	GO:0051973	positive regulation of telomerase activity	none	35	0.459395	0.978182	0.554446	0.674506	0.475405	9526	tags=63%, list=50%, signal=31%	HMBOX1|HNRNPA2B1|MAPK3|NEK7|DKC1|PTGES3|MAPK1|XRCC5|HSP90AB1|PARM1|KLF4|NEK2|GRHL2|CTNNB1|PARN|CCT2|TNKS|PKIB|NAF1|MAP2K7|HNRNPD|CCT4
BP	GO:0072111	cell proliferation involved in kidney development	none	17	0.483642	0.964216	0.554446	0.674506	0.475405	6927	tags=53%, list=37%, signal=34%	PDGFRB|IL6R|CFLAR|EGR1|BMP7|FLCN|PTCH1|STAT1|SHH
BP	GO:0000729	DNA double-strand break processing	DNA Repair	21	0.474614	0.969181	0.555445	0.675409	0.476041	8296	tags=52%, list=44%, signal=29%	UBE2V2|EXD2|RAD50|MRE11|SETMAR|UBE2N|ATM|BARD1|RAD52|SLX4|HELB
BP	GO:0043984	histone H4-K16 acetylation	Epigenetic	20	0.47844	0.970892	0.555445	0.675409	0.476041	8970	tags=70%, list=48%, signal=37%	KAT8|WDR5|OGT|KANSL1|MSL2|KANSL1L|KMT2A|KANSL3|SIRT1|ATG5|HCFC1|ZMPSTE24|MSL1|PIH1D1
BP	GO:0046386	deoxyribose phosphate catabolic process	none	20	0.478375	0.970759	0.555445	0.675409	0.476041	8484	tags=60%, list=45%, signal=33%	SAMHD1|PGM2|DCTPP1|DERA|NT5C|NUDT16|UNG|NUDT18|TDG|NT5M|OGG1|NTHL1
BP	GO:0006342	chromatin silencing	Epigenetic	58	0.447115	0.981822	0.556444	0.676207	0.476604	4077	tags=34%, list=22%, signal=27%	H2AC6|H2AZ2|H1-0|MECP2|H1-1|H1-2|H2AC20|H1-5|H2AC21|MACROH2A2|H1-4|MORF4L1|UBR2|RIF1|HMGB1|MACROH2A1|H2AX|CTBP1|PPM1D|H2AC8
BP	GO:0032148	activation of protein kinase B activity	none	28	0.464803	0.975396	0.556444	0.676207	0.476604	8608	tags=57%, list=46%, signal=31%	IL18|OSBPL8|INSR|FGF1|PARK7|GAS6|NTRK3|MTOR|MAPKAP1|TXN|ITGB1BP1|IGF1|ADRA2B|PDGFB|ADRA2C|PRKCZ
BP	GO:0042753	positive regulation of circadian rhythm	none	15	0.490433	0.963215	0.556444	0.676207	0.476604	8275	tags=47%, list=44%, signal=26%	CRH|NPY2R|NLGN1|ARNTL2|ADORA2A|BTRC|GHRHR
BP	GO:0000303	response to superoxide	Oxidative Stress	27	0.465564	0.97387	0.556444	0.676207	0.476604	9834	tags=63%, list=52%, signal=30%	PRDX1|PRDX2|SOD1|PARK7|ADPRS|NFE2L2|BMP7|MPO|SOD2|FANCC|NOS3|FBLN5|NQO1|RGN|CCS|DHFR|GLRX2
BP	GO:0006568	tryptophan metabolic process	none	10	0.50803	0.954926	0.558442	0.67801	0.477874	9287	tags=50%, list=49%, signal=25%	AADAT|GCDH|KMO|KYNU|TDO2
BP	GO:0042403	thyroid hormone metabolic process	none	19	0.480815	0.970507	0.558442	0.67801	0.477874	9103	tags=53%, list=48%, signal=27%	CRYM|GCNT4|DIO2|CPQ|MED1|TPO|CTSB|HPN|SLC16A10|DIO3
BP	GO:0045879	negative regulation of smoothened signaling pathway	none	32	0.462029	0.976738	0.558442	0.67801	0.477874	8915	tags=75%, list=47%, signal=40%	SERPINE2|KIF7|KCTD21|HERC4|VCP|GPR37L1|RFX4|SALL3|GLI2|TULP3|PRKACB|PTCH1|KCTD6|SUFU|ENPP1|GLI3|TRAF3IP1|GPR161|BTRC|HHIP|IFT122|RUNX2|PRKACA|MOSMO
BP	GO:0060123	regulation of growth hormone secretion	none	10	0.50803	0.954926	0.558442	0.67801	0.477874	9288	tags=60%, list=49%, signal=30%	KALRN|ADCYAP1|CHD7|GHRHR|PTPN11|SELENOT
MF	GO:0140030	modification-dependent protein binding	none	138	0.435037	0.992913	0.558442	0.67801	0.477874	9076	tags=58%, list=48%, signal=30%	TAB2|SQSTM1|PWP1|PTPN6|UBQLN1|DZIP3|CBX5|OTUD7B|MINDY1|EPS15|AGL|MSH6|YEATS4|BPTF|ING1|DNAJB2|BRD3|BRD4|PBRM1|RBBP5|PHF1|VCP|OTUD7A|KAT8|IKBKG|ZMYND11|WDR5|PHIP|HSPD1|CARM1|ZRANB3|TNIP2|PHF19|DAXX|BRD7|BABAM2|MTF2|ZMYND8|FAN1|PHF2|SPIN1|ZBTB1|KMT2A|KDM5A|RNF169|TNFAIP3|MINDY2|UHRF1|UFD1|PARP10|PHF8|JMJD7|LYN|PML|DPF2|SGF29|PSMD4|TNIP1|BRD2|CHD1|USP15|ING5|ANK2|WDR81|CXXC1|FMR1|BAZ2A|IKBKE|KDM8|KMT2E|BAG6|MLLT3|CBX2|ABRAXAS2|PYGO1|FAAP20|RAD18|L3MBTL1|TNIP3|NCAPD3
MF	GO:0061578	Lys63-specific deubiquitinase activity	Proteostasis	10	0.508062	0.954986	0.558442	0.67801	0.477874	8870	tags=70%, list=47%, signal=37%	OTUD4|PSMD14|STAMBPL1|TNFAIP3|CYLD|USP27X|ATXN3
BP	GO:0031053	primary miRNA processing	Epigenetic	12	0.501511	0.960508	0.559441	0.678597	0.478288	9415	tags=92%, list=50%, signal=46%	SRRT|STAT3|HNRNPA2B1|SMAD2|MRPL44|SMAD1|LIN28B|DROSHA|METTL3|PUS10|DGCR8
CC	GO:0070461	SAGA-type complex	Epigenetic	26	0.467886	0.975368	0.559441	0.678597	0.478288	7664	tags=50%, list=41%, signal=30%	TAF9B|TAF5|KAT2B|SUPT3H|TAF9|TRRAP|TAF4|SUPT7L|ENY2|TADA1|SGF29|TADA2A|HCFC1
CC	GO:0055029	nuclear DNA-directed RNA polymerase complex	none	99	0.438212	0.986534	0.559441	0.678597	0.478288	8280	tags=42%, list=44%, signal=24%	MNAT1|CDK7|MYO6|POLR2G|TAF9B|TCEA1|CDC73|PAF1|POLR2J3|LEO1|CTR9|GTF2B|TAF5|POLR2I|POLR2D|TAF8|SUPT3H|TAF4B|TAF9|GTF2H3|TRRAP|POLR3F|POLR3A|TAF3|TP53|POLR3H|POLR2K|RPRD1A|GTF2H5|TAF4|WDR61|POLR2A|GTF2H1|POLA1|RTF1|TBPL1|POLR1F|POLR3C|POLR3K|TAF11|POLR2B|TBP
BP	GO:1901836	regulation of transcription of nucleolar large rRNA by RNA polymerase I	none	14	0.493082	0.962575	0.559441	0.678597	0.478288	9573	tags=79%, list=51%, signal=39%	PWP1|MACROH2A2|SMARCB1|MTOR|MACROH2A1|MARS1|DDX11|NOP53|SIRT7|PIH1D1|IPPK
BP	GO:0043619	regulation of transcription from RNA polymerase II promoter in response to oxidative stress	Oxidative Stress	11	0.503551	0.956212	0.559441	0.678597	0.478288	9371	tags=45%, list=50%, signal=23%	NFE2L2|HMOX1|ATF4|SIN3A|ARNT
CC	GO:0000151	ubiquitin ligase complex	Proteostasis	271	0.427515	0.993247	0.559441	0.678597	0.478288	9529	tags=54%, list=50%, signal=27%	DDB2|NEDD4|LMO7|FBXO2|RNF14|OTULIN|KLHL42|UBE2L3|GPR37|USP47|UBR3|FBXL2|ENC1|CDKN1B|RNF20|UBE2D1|CUL2|COMMD1|RCHY1|DDB1|ZYG11B|DDA1|ANKIB1|UBR1|STUB1|ARMC8|TRAF2|ATG3|FBXL16|CUL3|MED11|IKBKG|WDTC1|YPEL5|SEL1L|UBR2|SYVN1|UBE4B|FBXO45|FBXO21|DMAC2|GID8|PDCD6|DCAF8|FBXL20|CRBN|UBE2A|FBXO32|KLHL21|DCAF12|FBXO9|FBXW7|ANAPC16|DCAF16|UBE2N|PRKN|FBXL7|AMN1|GLMN|DCAF4|BABAM2|KEAP1|SKP1|FBXL18|RNF144A|USP33|MED12|MKLN1|COP1|KBTBD8|ANAPC15|ANAPC1|FEM1A|FBXO4|RNF19A|ANAPC13|DCAF6|GID4|FBXL17|RNF40|RMND5A|MED1|RHBDD2|TRIM21|DCAF1|ANAPC4|KLHL12|PHC3|FBH1|CDC27|BCOR|AMFR|SPOP|PLRG1|BARD1|RNF144B|ELOB|KLHL7|MED7|KCTD10|MED10|RNF2|CUL4A|MIB2|PCGF6|DCAF7|LZTR1|DCAF5|ZSWIM6|SPSB1|SUGT1|ASB2|ANAPC7|BTRC|DCUN1D5|FBXL3|RNF217|DCUN1D4|FBXL4|RNF11|MED31|FBXO17|GAN|PHC2|CBX2|FBXO8|CUL5|BRAP|BMI1|TOPORS|ZSWIM8|FBXO24|PEF1|RAD18|UBE2V1|RBCK1|UBE4A|RBX1|UBE2E1|KCTD5|AUP1|DCAF11|ERCC8|SHARPIN|CDC23
MF	GO:0004724	magnesium-dependent protein serine/threonine phosphatase activity	none	12	0.501268	0.960044	0.56044	0.679183	0.478701	6110	tags=58%, list=32%, signal=39%	PDP1|PPM1E|PPM1H|ILKAP|PPM1L|PPM1J|PDP2
BP	GO:0009309	amine biosynthetic process	none	20	0.477358	0.968695	0.56044	0.679183	0.478701	8544	tags=40%, list=45%, signal=22%	AMD1|SMS|MOXD1|SMOX|AZIN1|ODC1|TPH2|AZIN2
BP	GO:0035914	skeletal muscle cell differentiation	none	54	0.448703	0.982151	0.56044	0.679183	0.478701	9243	tags=54%, list=49%, signal=27%	DDX17|SOX8|MEGF10|EMD|LEMD2|EPHB1|S100B|NLN|NUPR1|HMG20B|MAFF|EGR1|BTG2|UQCC2|MEF2C|FOS|BCL9L|NOTCH1|PAX7|BCL9|EGR2|SIX1|FOXN2|MYLK2|ASB2|RBM24|COPS2|HIVEP3|SCX
MF	GO:0070330	aromatase activity	none	15	0.490116	0.962594	0.56044	0.679183	0.478701	8155	tags=47%, list=43%, signal=27%	CYP4F11|CYP4F8|CYP2C8|CYP2E1|CYP4B1|CYP4Z1|CYP3A43
BP	GO:1901524	regulation of mitophagy	none	18	0.481041	0.965432	0.56044	0.679183	0.478701	6651	tags=44%, list=35%, signal=29%	MFN2|VPS13D|TSC2|CDC37|PRKN|TP53|USP30|HUWE1
BP	GO:1903019	negative regulation of glycoprotein metabolic process	none	14	0.492892	0.962205	0.56044	0.679183	0.478701	7928	tags=50%, list=42%, signal=29%	ITM2C|APCS|ITM2B|BACE2|AGO2|SLC2A10|AATF
BP	GO:0007077	mitotic nuclear envelope disassembly	Cell Cycle	12	0.501016	0.959561	0.561439	0.679559	0.478966	8730	tags=67%, list=46%, signal=36%	LPIN1|PRKCA|NEK9|NEK6|PRKCB|CTDNEP1|CCNB1|VRK1
BP	GO:0006901	vesicle coating	Endolysosome	68	0.444615	0.984488	0.561439	0.679559	0.478966	9566	tags=65%, list=51%, signal=32%	TRAPPC4|TRAPPC6B|CD59|SEC31A|CTSZ|ARFGAP2|ARFGAP3|GRIA1|GBF1|SEC24C|NAPA|SAR1A|TFG|ANKRD28|CSNK1D|TRAPPC2L|CUL3|SEC22B|LMAN1|STX5|PDCD6|TMED10|CNIH3|NSF|SERPINA1|TRAPPC5|F8|TBC1D20|SCFD1|TRAPPC9|KLHL12|TRAPPC1|TRAPPC6A|TRAPPC10|CTSC|PPP6C|SEC23A|SEC24A|GORASP1|CNIH1|PEF1|SAR1B|RAB1A|PPP6R3
BP	GO:0006506	GPI anchor biosynthetic process	Lipid Metabolism	30	0.462731	0.974826	0.561439	0.679559	0.478966	9474	tags=63%, list=50%, signal=32%	DPM1|PGAP1|PIGS|DPM3|PIGH|GPAA1|PIGK|PIGT|PIGL|PIGV|PGAP3|PIGZ|PIGB|PGAP4|PIGM|PYURF|PIGP|PGAP2|MPPE1
BP	GO:0006646	phosphatidylethanolamine biosynthetic process	Lipid Metabolism	15	0.489927	0.962222	0.561439	0.679559	0.478966	9628	tags=47%, list=51%, signal=23%	LPIN1|SELENOI|PISD|LPIN2|LPIN3|SLC27A1|ETNPPL
BP	GO:0001892	embryonic placenta development	none	75	0.442529	0.984718	0.561439	0.679559	0.478966	9903	tags=68%, list=52%, signal=32%	ZFP36L1|PLCD3|PLCD1|RBPJ|SP3|PLG|BPTF|EGFR|CCN1|EGLN1|MAPK1|STK4|GRB2|MAP2K1|CEBPA|SOCS3|NCOA1|PLK4|BMP7|LEF1|CEBPB|GRHL2|DNAJB6|GATA2|SETD2|TFEB|FZD5|OVOL2|HS6ST1|FGFR2|HEY1|MED1|BIRC6|GGNBP2|WNT7B|GJB5|HEY2|TRIM28|SPINT2|HES1|PKD2|PDGFB|STK3|VASH1|VASH2|ARNT|JUNB|NR2F2|HSF1|KRT19|SPINT1
BP	GO:0006607	NLS-bearing protein import into nucleus	none	15	0.48981	0.961993	0.561439	0.679559	0.478966	7459	tags=53%, list=40%, signal=32%	IPO5|NUP54|RGPD1|KPNB1|RANBP2|KPNA3|KPNA4|RGPD3
BP	GO:0050779	RNA destabilization	none	34	0.459642	0.975064	0.561439	0.679559	0.478966	10072	tags=82%, list=53%, signal=38%	ROCK1|ZFP36L1|UPF1|DXO|YTHDF3|METTL16|KHSRP|ROCK2|CPEB3|YTHDF1|TNFRSF1B|ZFP36L2|DHX36|ZFP36|GIGYF2|RIDA|LIN28B|MOV10|METTL3|FTO|METTL14|RBM24|HNRNPR|HNRNPD|YTHDF2|ZC3H12A|MEX3D|PUM1
BP	GO:1901031	regulation of response to reactive oxygen species	Oxidative Stress	32	0.461233	0.975055	0.561439	0.679559	0.478966	6506	tags=44%, list=34%, signal=29%	HGF|SESN1|RIPK1|TRAP1|GPR37|RACK1|PARK7|GPR37L1|NFE2L2|TXN|BMP7|LRRK2|MET|FBLN5
BP	GO:0006506	GPI anchor biosynthetic process	Proteostasis	30	0.462731	0.974826	0.561439	0.679559	0.478966	9474	tags=63%, list=50%, signal=32%	DPM1|PGAP1|PIGS|DPM3|PIGH|GPAA1|PIGK|PIGT|PIGL|PIGV|PGAP3|PIGZ|PIGB|PGAP4|PIGM|PYURF|PIGP|PGAP2|MPPE1
BP	GO:0070828	heterochromatin organization	Epigenetic	65	0.444593	0.982336	0.562438	0.680143	0.479378	8992	tags=51%, list=48%, signal=27%	DNMT1|PPHLN1|HP1BP3|MORC2|H3-3B|SETDB1|SETD7|H4C1|TPR|MECOM|CENPV|HDAC1|NRDE2|PHF2|HMGA1|ZNFX1|PRDM16|TASOR|ATF7IP|SIRT1|PHF8|RESF1|TRIM28|SMARCA5|MBD3|MTHFR|BAZ2A|ZNF304|H4C12|H4C4|DNMT3A|SIRT2|H4C2
BP	GO:0016556	mRNA modification	none	23	0.470764	0.969844	0.562438	0.680143	0.479378	9454	tags=65%, list=50%, signal=33%	TRMT10C|DKC1|METTL16|TRUB1|PUS1|PCIF1|ZC3H13|CMTR1|METTL3|METTL14|NSUN2|TRMT6|A1CF|CMTR2|TRMT61B
BP	GO:0022602	ovulation cycle process	none	37	0.45613	0.975265	0.562438	0.680143	0.479378	8811	tags=54%, list=47%, signal=29%	TGFB2|ROBO2|SGPL1|SLIT2|ARRB1|MAP2K6|SLIT3|ADAMTS1|NRIP1|NPY5R|STAT5B|PGR|NOS3|SIRT1|BMPR1B|ESR1|PAM|CASP2|GAS2|PTPRN
MF	GO:0030957	Tat protein binding	none	10	0.507669	0.954248	0.562438	0.680143	0.479378	8102	tags=70%, list=43%, signal=40%	TRIM32|SMARCB1|DNAJA1|GABARAPL1|DLL1|MDFIC|NPM1
BP	GO:0043248	proteasome assembly	Proteostasis	12	0.500769	0.959087	0.562438	0.680143	0.479378	9427	tags=75%, list=50%, signal=38%	POMP|PSMG1|PSMD9|ECPAS|PSMD13|PSMD4|ADRM1|OTUD6B|PSMD5
MF	GO:0005217	intracellular ligand-gated ion channel activity	Synapse	25	0.470284	0.976847	0.562438	0.680143	0.479378	9472	tags=56%, list=50%, signal=28%	ITPR2|HCN1|AQP1|ITPR1|RASA3|TRPA1|FKBP1B|RYR3|ITPR3|RYR2|PKD2|CNGB1|RYR1|CNGB3
BP	GO:0045910	negative regulation of DNA recombination	Cell Cycle	39	0.456143	0.978988	0.563437	0.680726	0.479789	8698	tags=59%, list=46%, signal=32%	H1-0|TERF2IP|MSH6|H1-1|MSH2|H1-2|H1-5|H1-4|THOC1|RIF1|BCL6|ZRANB3|NDFIP1|MAGEF1|FBH1|FANCB|TERF2|RMI2|MSH3|PARPBP|POLQ|HELB|CGAS
BP	GO:2000779	regulation of double-strand break repair	DNA Repair	81	0.440919	0.984784	0.563437	0.680726	0.479789	8698	tags=51%, list=46%, signal=27%	DTX3L|DEK|SPIRE1|OTUB1|WAS|TERF2IP|PARP1|ZNF365|TFIP11|FOXM1|TRIP12|FMN2|RIF1|TIMELESS|SETMAR|NUDT16|PARP9|DDX11|UBR5|SETD2|RNF169|AUNIP|ARID2|SLF1|MAGEF1|PML|PPP4R2|FBH1|ACTR2|FANCB|RAD51AP1|RMI2|PARPBP|SIRT7|KDM1A|POLQ|HELB|KMT5B|OGG1|KDM4D|CGAS
BP	GO:0045059	positive thymic T cell selection	Immune Response	10	0.507654	0.954219	0.563437	0.680726	0.479789	6927	tags=50%, list=37%, signal=32%	ITPKB|PTPRC|CD74|DOCK2|SHH
BP	GO:1903322	positive regulation of protein modification by small protein conjugation or removal	none	130	0.434816	0.989979	0.563437	0.680726	0.479789	9383	tags=57%, list=50%, signal=29%	UBQLN1|WFS1|UBE2L3|UBE3A|RASSF5|ARRB1|PIN1|RNF20|HDAC4|UBE2D1|COMMD1|MYCBP2|UBE2I|RCHY1|PRICKLE1|STUB1|NMI|BIRC2|VCP|CTR9|CUL3|GSK3A|PDCD6|RPS2|ANGPT1|AIMP2|PTTG1IP|FAM107A|FBXW7|UBE2N|ADRB2|NOD2|NDFIP2|PRKN|MAPK9|TSPYL5|NDFIP1|SKP1|DDX3X|AXIN1|SPHK1|GNL3|LRRK2|FBXO4|RNF40|SAE1|TRAF6|FANCM|SMAD7|CRY1|NHLRC1|HUWE1|CAV1|TNIP1|HSPBP1|PELI1|MASTL|PIAS4|TBC1D7|NOP53|BTRC|DCUN1D5|DCUN1D4|KDM1A|BCL10|MALT1|GORASP1|BMI1|TOPORS|PEF1|FANCI|RBX1|ARNT|RAB1A
BP	GO:1903894	regulation of IRE1-mediated unfolded protein response	Proteostasis	13	0.496516	0.960541	0.563437	0.680726	0.479789	8518	tags=69%, list=45%, signal=38%	DAB2IP|DNAJB9|TMEM33|BAK1|BCL2L11|DDRGK1|COPS5|BAX|PTPN1
BP	GO:0007271	synaptic transmission, cholinergic	Synapse	27	0.464587	0.971826	0.563437	0.680726	0.479789	8220	tags=59%, list=44%, signal=34%	CHRM3|ACHE|LYNX1|APOE|TAC1|ANXA9|CHRNB2|RIC3|TACR2|LAMA2|CHRNA6|CHRNA2|ADORA2A|NQO1|CHRNB3|CHRNB1
BP	GO:0033683	nucleotide-excision repair, DNA incision	DNA Repair	39	0.456123	0.978945	0.564436	0.681308	0.480199	9251	tags=56%, list=49%, signal=29%	DDB2|PARP1|UBC|RFC1|DDB1|ERCC4|UBA52|PCNA|POLD1|GTF2H3|FAN1|GTF2H5|RFC3|GTF2H1|RPA3|CUL4A|OGG1|ERCC1|NTHL1|RFC2|XPA|RBX1
CC	GO:0031314	extrinsic component of mitochondrial inner membrane	Mitochondrial Metabolism	13	0.49623	0.959989	0.564436	0.681308	0.480199	3589	tags=46%, list=19%, signal=37%	OPA1|NDUFAF5|TAMM41|COQ3|COQ8A|NOA1
MF	GO:0008174	mRNA methyltransferase activity	none	12	0.50057	0.958707	0.564436	0.681308	0.480199	2846	tags=42%, list=15%, signal=35%	RNMT|TRMT10C|RAMAC|METTL16|PCIF1
MF	GO:0008327	methyl-CpG binding	none	20	0.47667	0.9673	0.564436	0.681308	0.480199	3825	tags=30%, list=20%, signal=24%	DNMT1|MECP2|WDR77|PRMT5|PRMT1|ZBTB38
CC	GO:0036038	MKS complex	none	13	0.496347	0.960214	0.564436	0.681308	0.480199	7843	tags=62%, list=42%, signal=36%	TMEM67|B9D1|TCTN2|TMEM231|TMEM216|TMEM107|CC2D2A|TMEM17
BP	GO:1903429	regulation of cell maturation	none	18	0.480886	0.965122	0.564436	0.681308	0.480199	9284	tags=94%, list=49%, signal=48%	OPA1|MAP3K13|BCL2|BCL11A|PPP2R1A|EDNRB|MTOR|CLEC7A|LRRK2|TBX6|TRIM58|NPR2|NPPC|RET|SIRT2|RAC3|YTHDF2
BP	GO:0000038	very long-chain fatty acid metabolic process	Lipid Metabolism	31	0.46203	0.974263	0.565435	0.682096	0.480755	9261	tags=65%, list=49%, signal=33%	ACSL1|SLC27A4|ACSL6|ABCD2|ACOX2|ELOVL1|HSD17B4|ACOX1|HACD3|ELOVL5|ABCD4|ELOVL4|ELOVL6|ABCD1|ACOT4|ACSBG1|PEX2|ELOVL7|TECR|SLC27A2
MF	GO:0030551	cyclic nucleotide binding	none	32	0.460998	0.974558	0.565435	0.682096	0.480755	7025	tags=47%, list=37%, signal=29%	RAPGEF4|PRKG1|HCN1|PDE4D|PRKG2|PRKAR1A|PDE5A|PRKAR1B|PDE4A|PDE10A|BVES|FKBP1B|RAPGEF3|HCN3|RAPGEF2
BP	GO:0060969	negative regulation of gene silencing	none	30	0.462294	0.973906	0.565435	0.682096	0.480755	7123	tags=53%, list=38%, signal=33%	STAT3|H1-0|NCOR2|H1-1|H1-2|H1-5|H1-4|NEAT1|TGFB1|HMGA1|TP53|ZC3H10|PPP3CA|LIN28B|ESR1|NCOR1
BP	GO:0090184	positive regulation of kidney development	none	30	0.462108	0.973514	0.565435	0.682096	0.480755	9969	tags=57%, list=53%, signal=27%	SOX9|BASP1|SOX8|PDGFRB|SMO|IL6R|CFLAR|EGR1|SHH|LGR4|SIX1|AGT|PDGFB|RET|PDGFA|FOXD1|WNT4
MF	GO:0004065	arylsulfatase activity	none	11	0.502332	0.953897	0.566434	0.682676	0.481163	9394	tags=45%, list=50%, signal=23%	ARSG|STS|GALNS|ARSI|SULF2
BP	GO:0019362	pyridine nucleotide metabolic process	none	32	0.460431	0.973359	0.566434	0.682676	0.481163	9495	tags=62%, list=50%, signal=31%	IDH2|QPRT|NMNAT2|NMRK1|NAXD|PARP9|NMNAT1|KMO|PARP10|PTGS2|NAMPT|NADK2|NMNAT3|NADK|KYNU|RNLS|SLC5A8|ASPDH|NAXE|PARP16
BP	GO:0046496	nicotinamide nucleotide metabolic process	none	32	0.460431	0.973359	0.566434	0.682676	0.481163	9495	tags=62%, list=50%, signal=31%	IDH2|QPRT|NMNAT2|NMRK1|NAXD|PARP9|NMNAT1|KMO|PARP10|PTGS2|NAMPT|NADK2|NMNAT3|NADK|KYNU|RNLS|SLC5A8|ASPDH|NAXE|PARP16
MF	GO:1901567	fatty acid derivative binding	none	25	0.469795	0.97583	0.566434	0.682676	0.481163	8187	tags=52%, list=43%, signal=29%	DBI|ACOT7|ALOX5AP|ACAD9|GCDH|ACADL|SCP2|SOAT1|ACBD5|ACADVL|ALDH6A1|HADHA|STX3
BP	GO:0032964	collagen biosynthetic process	Structural Stabilization	41	0.454232	0.977599	0.566434	0.682676	0.481163	8778	tags=54%, list=47%, signal=29%	RGCC|VIM|EMILIN1|CCN2|PDGFRB|ITGA2|LARP6|CYGB|SERPINF2|TGFB1|CIITA|SERPINH1|GOT1|ADAMTS3|CREB3L1|TRAM2|COL1A1|RAP1A|ARG1|NPPC|P3H4|ENG
BP	GO:0010575	positive regulation of vascular endothelial growth factor production	Vasculature	22	0.471454	0.967504	0.566434	0.682676	0.481163	9394	tags=59%, list=50%, signal=30%	C3|C3AR1|TGFB1|C5AR1|FLT4|PTGS2|IL6ST|ATF4|C5|CCBE1|IL1B|ARNT|SULF2
BP	GO:0006308	DNA catabolic process	Cell Cycle	37	0.455622	0.974178	0.567433	0.682838	0.481278	9175	tags=59%, list=49%, signal=31%	H1-0|AIFM1|DFFA|DNASE2|ERI3|XRN2|HMGB1|KPNB1|SETMAR|ISG20|NMNAT1|REXO4|DNASE1|FBH1|ATM|TREX1|EXOG|BAX|ERI2|HMGB2|RGN|CIDEA
BP	GO:0006308	DNA catabolic process	DNA Repair	37	0.455622	0.974178	0.567433	0.682838	0.481278	9175	tags=59%, list=49%, signal=31%	H1-0|AIFM1|DFFA|DNASE2|ERI3|XRN2|HMGB1|KPNB1|SETMAR|ISG20|NMNAT1|REXO4|DNASE1|FBH1|ATM|TREX1|EXOG|BAX|ERI2|HMGB2|RGN|CIDEA
BP	GO:0038111	interleukin-7-mediated signaling pathway	Immune Response	19	0.479043	0.966931	0.567433	0.682838	0.481278	8959	tags=42%, list=47%, signal=22%	STAT3|IRS2|STAT5A|JAK1|STAT5B|IRS1|BRWD1|IL7
MF	GO:0005024	transforming growth factor beta-activated receptor activity	none	12	0.500239	0.958072	0.567433	0.682838	0.481278	9439	tags=92%, list=50%, signal=46%	TGFBR3|LTBP1|TGFBR1|BMPR1A|ACVR1|TGFBR2|BMPR1B|ACVRL1|TGFBR3L|ENG|LTBP4
BP	GO:0009166	nucleotide catabolic process	none	61	0.445397	0.981616	0.567433	0.682838	0.481278	8910	tags=62%, list=47%, signal=33%	SAMHD1|PDE1A|PDE4D|ACOT7|HPRT1|PDE5A|ITPA|DCTPP1|DNPH1|GDA|DERA|NT5C2|PDE4A|NT5C1A|VCP|NT5C|GPX1|ACAT1|PNP|NUDT16|PDE10A|UNG|HINT1|NUDT9|ENTPD4|PDE7B|NUDT18|ABCD1|UPP1|NUDT7|TDG|NT5M|NUDT4|CNP|OGG1|NTHL1|AMPD3|NT5E
BP	GO:0045746	negative regulation of Notch signaling pathway	none	37	0.455645	0.974228	0.567433	0.682838	0.481278	7054	tags=57%, list=37%, signal=36%	NFKBIA|ARRB1|EGFR|BCL6|MMP14|FBXW7|DLL4|HIF1AN|BMP7|NIBAN2|TCIM|BEND6|GATA2|TSPAN15|EGF|HEY1|NEURL1|DLX1|DLL1|DLK2|HEY2
BP	GO:0060379	cardiac muscle cell myoblast differentiation	none	10	0.506917	0.952834	0.567433	0.682838	0.481278	9309	tags=60%, list=49%, signal=30%	RBPJ|PRICKLE1|REST|NOTCH1|TBX2|NRG1
MF	GO:0072349	modified amino acid transmembrane transporter activity	none	19	0.479319	0.967488	0.567433	0.682838	0.481278	9832	tags=68%, list=52%, signal=33%	GJA1|SLC7A11|SLC46A1|SLC25A32|SLC13A3|SLC19A2|CTNS|SLC16A12|SLC3A1|SLC6A13|SLC6A20|SLC6A8|SLC7A9
BP	GO:0098719	sodium ion import across plasma membrane	none	14	0.491876	0.960221	0.567433	0.682838	0.481278	7755	tags=50%, list=41%, signal=29%	SLC9A6|SLC8A1|SLC9A1|TRPM4|SLC9A9|SLC6A1|SLC9A7
BP	GO:1901685	glutathione derivative metabolic process	Oxidative Stress	18	0.480465	0.964278	0.567433	0.682838	0.481278	3048	tags=39%, list=16%, signal=33%	MGST3|GSTA4|GSTP1|GSTO1|GSTZ1|ESD|AKR1A1
BP	GO:1901687	glutathione derivative biosynthetic process	Oxidative Stress	18	0.480465	0.964278	0.567433	0.682838	0.481278	3048	tags=39%, list=16%, signal=33%	MGST3|GSTA4|GSTP1|GSTO1|GSTZ1|ESD|AKR1A1
MF	GO:0001614	purinergic nucleotide receptor activity	Immune Response	15	0.487878	0.958198	0.568432	0.683624	0.481831	7113	tags=33%, list=38%, signal=21%	P2RX7|PTAFR|P2RY2|GPR171|P2RX6
MF	GO:0016502	nucleotide receptor activity	none	15	0.487878	0.958198	0.568432	0.683624	0.481831	7113	tags=33%, list=38%, signal=21%	P2RX7|PTAFR|P2RY2|GPR171|P2RX6
BP	GO:0021575	hindbrain morphogenesis	none	39	0.455392	0.977377	0.568432	0.683624	0.481831	8359	tags=69%, list=44%, signal=39%	SLC25A46|CDK5|SERPINE2|ZNF365|CEND1|SPTBN2|KNDC1|TTC21B|MAP2K1|SMO|GLI2|DLC1|GLI1|HERC1|WNT1|ABL1|CBLN1|TRNP1|OPHN1|MTPN|DLL1|DAB1|WHRN|GRID2|LRP6|HES1|PROX1
BP	GO:0046039	GTP metabolic process	none	25	0.469617	0.97546	0.568432	0.683624	0.481831	9675	tags=84%, list=51%, signal=41%	OPA1|IMPDH1|NME5|RHOQ|NME1|AK4|RAN|RHOA|LRRK2|NME7|GIMAP7|EFL1|MFN1|IMPDH2|NME6|AMPD3|NME4|NME3|GNAI3|NME9|AK3
BP	GO:0006688	glycosphingolipid biosynthetic process	Lipid Metabolism	25	0.469525	0.975269	0.569431	0.6842	0.482238	8597	tags=52%, list=46%, signal=28%	UGT8|PRKAA1|A4GALT|ST6GALNAC3|ST6GALNAC5|B4GALT6|B3GALT2|ST8SIA3|FA2H|ST6GALNAC6|ST8SIA5|UGCG|ST8SIA6
BP	GO:0033540	fatty acid beta-oxidation using acyl-CoA oxidase	Lipid Metabolism	14	0.491299	0.959095	0.569431	0.6842	0.482238	7045	tags=50%, list=37%, signal=31%	SCP2|ACOX2|HSD17B4|ACOX1|CROT|ABCD1|CRAT
BP	GO:0016074	snoRNA metabolic process	none	17	0.480651	0.958254	0.569431	0.6842	0.482238	8331	tags=53%, list=44%, signal=30%	FBL|DKC1|EXOSC5|NUDT16|FBLL1|LARP7|PARN|NOLC1|EXOSC6
BP	GO:0035729	cellular response to hepatocyte growth factor stimulus	none	13	0.495812	0.95918	0.569431	0.6842	0.482238	9522	tags=85%, list=50%, signal=42%	HGF|APPL2|LGMN|GCLM|RELA|MED1|GCLC|SIRT2|CREB1|BCAR1|APPL1
CC	GO:0098644	complex of collagen trimers	none	19	0.478661	0.966159	0.569431	0.6842	0.482238	9572	tags=58%, list=51%, signal=29%	COL11A1|COL27A1|COL1A2|COL5A2|COL1A1|COL8A1|COL4A5|COL5A3|COL4A3|LUM|COL3A1
BP	GO:2000232	regulation of rRNA processing	none	14	0.491113	0.958732	0.569431	0.6842	0.482238	8667	tags=57%, list=46%, signal=31%	HEATR1|WDR43|KAT2B|NUDT16|WDR75|SIRT7|RIOK1|UTP15
MF	GO:0043539	protein serine/threonine kinase activator activity	none	34	0.458622	0.972901	0.57043	0.685088	0.482863	8322	tags=59%, list=44%, signal=33%	CALM1|IQGAP1|LTF|MNAT1|STK4|TAOK1|CCNT2|SPRY2|CCNK|MAP2K1|CAB39L|DDX3X|CALM2|CALM3|CAB39|MAP2K2|CCNB1|STRADA|CDK5R2|STK3
BP	GO:0070286	axonemal dynein complex assembly	Structural Stabilization	22	0.471215	0.967014	0.57043	0.685088	0.482863	9250	tags=55%, list=49%, signal=28%	LRRC49|DNAL1|DNAH8|SPAG1|LRRC6|CCDC65|DNAAF5|TEKT2|CCDC40|DNAI4|ZMYND10|DNAH17
BP	GO:0035493	SNARE complex assembly	Synapse	19	0.478356	0.965543	0.57043	0.685088	0.482863	8349	tags=74%, list=44%, signal=41%	STX1A|TRIM9|STXBP1|SNCA|PRRT2|STX4|UVRAG|SEPTIN8|VAMP3|VAMP8|STXBP6|VAMP4|VAMP2|VPS11
BP	GO:0070286	axonemal dynein complex assembly	Synapse	22	0.471215	0.967014	0.57043	0.685088	0.482863	9250	tags=55%, list=49%, signal=28%	LRRC49|DNAL1|DNAH8|SPAG1|LRRC6|CCDC65|DNAAF5|TEKT2|CCDC40|DNAI4|ZMYND10|DNAH17
BP	GO:1902166	negative regulation of intrinsic apoptotic signaling pathway in response to DNA damage by p53 class mediator	Apoptosis	16	0.48523	0.960777	0.571429	0.685871	0.483415	6874	tags=56%, list=36%, signal=36%	CD44|BCL2|TAF9B|CD74|TAF9|ZNF385A|SIRT1|MUC1|MIF
BP	GO:1902254	negative regulation of intrinsic apoptotic signaling pathway by p53 class mediator	Apoptosis	22	0.470797	0.966156	0.571429	0.685871	0.483415	8221	tags=64%, list=44%, signal=36%	CD44|BCL2|TAF9B|PTTG1IP|CD74|PRKN|TAF9|MDM2|ZNF385A|SIRT1|MUC1|MIF|BDKRB2|KDM1A
BP	GO:0006266	DNA ligation	Cell Cycle	16	0.485066	0.960453	0.571429	0.685871	0.483415	7287	tags=44%, list=39%, signal=27%	XRCC4|TFIP11|PAXX|HMGB1|XRCC6|LIG4|POLB
BP	GO:0006266	DNA ligation	DNA Repair	16	0.485066	0.960453	0.571429	0.685871	0.483415	7287	tags=44%, list=39%, signal=27%	XRCC4|TFIP11|PAXX|HMGB1|XRCC6|LIG4|POLB
BP	GO:0072203	cell proliferation involved in metanephros development	none	10	0.506118	0.951333	0.571429	0.685871	0.483415	6927	tags=60%, list=37%, signal=38%	PDGFRB|EGR1|BMP7|PTCH1|STAT1|SHH
BP	GO:0009148	pyrimidine nucleoside triphosphate biosynthetic process	Cell Cycle	19	0.478258	0.965347	0.572428	0.686548	0.483892	9481	tags=79%, list=50%, signal=39%	DTYMK|CAD|CMPK2|CTPS2|UCKL1|NME5|UCK2|NME1|NME7|TBPL1|UCK1|NME6|NME4|NME3|NME9
BP	GO:0071157	negative regulation of cell cycle arrest	Cell Cycle	20	0.475692	0.965314	0.572428	0.686548	0.483892	7322	tags=55%, list=39%, signal=34%	HMGN5|CDK4|TFAP4|HSP90AB1|GPER1|SETMAR|MDM2|EVI2B|MDM4|MIF|FZD9
MF	GO:0005123	death receptor binding	Immune Response	15	0.486695	0.955875	0.572428	0.686548	0.483892	4557	tags=47%, list=24%, signal=35%	MYD88|DAB2IP|RIPK1|MADD|TMBIM1|CFLAR|BDNF
BP	GO:0042182	ketone catabolic process	none	11	0.501423	0.952171	0.572428	0.686548	0.483892	3117	tags=36%, list=17%, signal=30%	OXCT1|PARK7|CBR3|CYP4F11
BP	GO:0045191	regulation of isotype switching	none	31	0.46109	0.972281	0.572428	0.686548	0.483892	4830	tags=35%, list=26%, signal=26%	PTPRC|CD40|SUPT6H|MSH2|TFRC|STAT6|THOC1|RIF1|BCL6|TGFB1|NDFIP1
MF	GO:0008083	growth factor activity	none	108	0.435709	0.985559	0.573427	0.68712	0.484296	9098	tags=51%, list=48%, signal=27%	VGF|TGFB2|HGF|HDGF|FGF2|CCN2|FGF13|FGF14|GPI|FGF1|GDF10|FGF12|RABEP2|EFEMP1|PTN|MDK|ADA2|CXCL12|TIMP1|CSPG5|GMFG|CSF1|GDF11|TGFB1|NRG4|BDNF|BMP7|INHBB|GRN|BMP1|FGF9|HDGFL3|PSPN|EGF|VEGFB|PGF|BTC|PPBP|BMP6|INHA|OSGIN2|RABEP1|IGF1|CLCF1|GDF7|AGT|PDGFB|OGN|KITLG|BMP8A|OSGIN1|IL7|FGF5|PDGFA|THBS4
BP	GO:0009072	aromatic amino acid family metabolic process	none	30	0.461498	0.97223	0.573427	0.68712	0.484296	6301	tags=43%, list=33%, signal=29%	QDPR|MTHFD1|AADAT|HNMT|GSTZ1|FAH|GCDH|PARK7|CARNS1|DCT|KMO|CARNMT1|PCBD1
CC	GO:0044232	organelle membrane contact site	none	24	0.469706	0.971086	0.573427	0.68712	0.484296	4269	tags=46%, list=23%, signal=36%	ACSL4|MICOS13|RAB32|TOMM20|PIK3R4|SERAC1|CLCC1|MBOAT7|CANX|STX17|STARD3NL
BP	GO:0060122	inner ear receptor cell stereocilium organization	none	26	0.465333	0.970045	0.573427	0.68712	0.484296	8271	tags=58%, list=44%, signal=32%	SDC4|SCRIB|CTHRC1|VANGL2|SOD1|IFT27|SLC9A3R1|TRIP11|CDH23|FAT4|TRIOBP|TPRN|WHRN|HES1|MYO7A
BP	GO:1990868	response to chemokine	none	51	0.448789	0.978139	0.573427	0.68712	0.484296	10147	tags=63%, list=54%, signal=29%	PADI2|PTK2B|SLIT2|DOCK8|WNK1|ROBO1|STK39|CXCL12|SLIT3|CIB1|CXCR4|TREM2|DUSP1|FOXC1|CMKLR1|RHOA|CCL2|CCL3L1|PPBP|ACKR3|SH2B3|CCR1|CCR5|CXCL5|LRCH1|GPR35|ZC3H12A|CXCL1|CX3CL1|THPO|RNF113A|ACKR1
BP	GO:1990869	cellular response to chemokine	none	51	0.448789	0.978139	0.573427	0.68712	0.484296	10147	tags=63%, list=54%, signal=29%	PADI2|PTK2B|SLIT2|DOCK8|WNK1|ROBO1|STK39|CXCL12|SLIT3|CIB1|CXCR4|TREM2|DUSP1|FOXC1|CMKLR1|RHOA|CCL2|CCL3L1|PPBP|ACKR3|SH2B3|CCR1|CCR5|CXCL5|LRCH1|GPR35|ZC3H12A|CXCL1|CX3CL1|THPO|RNF113A|ACKR1
BP	GO:0009129	pyrimidine nucleoside monophosphate metabolic process	Cell Cycle	14	0.490175	0.9569	0.574426	0.6879	0.484845	9231	tags=64%, list=49%, signal=33%	SHMT1|CAD|UCKL1|DCTD|UCK2|UPP1|NT5M|UCK1|CMPK1
BP	GO:0006623	protein targeting to vacuole	none	40	0.453499	0.974983	0.574426	0.6879	0.484845	5633	tags=38%, list=30%, signal=26%	CLU|VPS41|NEDD4|NUMA1|LAMP2|GCC2|NCOA4|PIK3R4|VPS13D|AP3D1|HGS|AP3B1|SORT1|SCARB2|GNPTAB
CC	GO:0032039	integrator complex	none	18	0.47993	0.963204	0.574426	0.6879	0.484845	9818	tags=56%, list=52%, signal=27%	INTS13|NIPBL|INTS8|INTS11|INTS10|ZNF609|INTS6L|INTS14|INTS7|INTS12
BP	GO:1900078	positive regulation of cellular response to insulin stimulus	none	22	0.470213	0.964957	0.574426	0.6879	0.484845	9092	tags=73%, list=48%, signal=38%	OPA1|PAK1|OSBPL8|NUCKS1|ZBTB7B|SORBS1|MYO1C|GNAI2|SIRT1|IRS1|ERFE|SNX5|AGT|ECHDC3|PRKCZ|PTPN11
BP	GO:0006271	DNA strand elongation involved in DNA replication	Cell Cycle	19	0.477818	0.964457	0.575425	0.688679	0.485394	6161	tags=37%, list=33%, signal=25%	PCNA|MCM4|MCM7|RFC3|POLE|POLA1|GINS1
BP	GO:0150079	negative regulation of neuroinflammatory response	Immune Response	11	0.500888	0.951154	0.575425	0.688679	0.485394	7697	tags=73%, list=41%, signal=43%	PTPRC|CD200|SYT11|TNFRSF1B|GRN|LDLR|CD200R1|IGF1
BP	GO:0006544	glycine metabolic process	none	13	0.495017	0.957641	0.575425	0.688679	0.485394	9537	tags=85%, list=51%, signal=42%	PHGDH|SHMT1|GLDC|AMT|GCSH|SHMT2|SDSL|RIDA|BAAT|SDS|GCAT
MF	GO:0016782	transferase activity, transferring sulfur-containing groups	none	56	0.446676	0.97911	0.575425	0.688679	0.485394	9230	tags=55%, list=49%, signal=28%	MPST|NFS1|CHST6|OXCT1|SULT4A1|HS6ST3|LIAS|TPST1|MOCS3|WSCD1|NDST3|CHST3|CHST14|CHST11|TPST2|CHST12|HS6ST1|GAL3ST4|SULT1C4|TSTD1|CTU2|UST|CDK5RAP1|CHST8|SULT1A1|GAL3ST3|CHST2|CHST1|TST|MOCS2|TRMU
BP	GO:0010458	exit from mitosis	Cell Cycle	26	0.464491	0.96829	0.576424	0.689456	0.485942	9957	tags=77%, list=53%, signal=36%	RGCC|ANLN|CDKN1B|PPP1R9B|ZW10|SPAST|PHB2|CLASP2|CDC14A|EPS8|KNTC1|MAD2L1BP|CDCA5|CHMP4B|SIRT7|SIRT2|CDC23|CHMP2A|NPM2|CTDP1
BP	GO:0022616	DNA strand elongation	Cell Cycle	26	0.464799	0.968932	0.576424	0.689456	0.485942	8564	tags=50%, list=45%, signal=27%	RAD50|MRE11|NUCKS1|PCNA|MCM4|MCM7|RFC3|POLE|POLA1|GINS1|GINS2|TERT|DCLRE1B
BP	GO:0006289	nucleotide-excision repair	DNA Repair	106	0.436189	0.985574	0.576424	0.689456	0.485942	8998	tags=55%, list=48%, signal=29%	DDB2|MNAT1|PRPF19|CDK7|COPS7A|PARP1|POLR2G|TCEA1|COMMD1|UBC|SLC30A9|COPS6|RFC1|EP300|DDB1|COPS3|USP7|ERCC4|CETN2|POLR2I|UBA52|PCNA|GPS1|POLR2D|POLD1|COPS8|GTF2H3|COPS4|FAN1|TP53|POLR2K|GTF2H5|FANCC|RFC3|POLE|POLR2A|GTF2H1|SIRT1|RPA3|COPS7B|LIG4|COPS5|XPC|CUL4A|RAD52|HMGN1|SLX4|POLR2B|OGG1|ERCC1|NTHL1|PPIE|RFC2|CCNH|ATXN3|COPS2|XAB2|XPA
BP	GO:0090501	RNA phosphodiester bond hydrolysis	none	144	0.43328	0.99034	0.576424	0.689456	0.485942	9613	tags=55%, list=51%, signal=27%	KHNYN|SAMHD1|NOCT|NHP2|KRI1|AZGP1|EXD2|PDE12|FIP1L1|EDC3|ERI3|SMG6|PNPT1|MRPL44|NOP14|XRN2|AGO3|LACTB2|AGO1|EXOSC5|BOP1|CSTF3|CPSF3|RNASE4|POLR2I|NOB1|TRIR|PPP1R8|ZC3H12C|NYNRIN|SLFN11|NUDT16|NUDT21|ISG20|FEN1|TSNAX|CNOT6|NCBP1|RNASET2|PAN2|PCF11|POP1|HELZ2|AGO2|ENDOV|EXOSC9|ERN1|RIDA|POP7|PARN|TSN|DBR1|RNASE6|RPP14|CPSF7|DROSHA|CNOT7|MOV10|EXOG|CNOT8|CPSF2|PRORP|POLR3K|DCPS|DIS3|EXOSC7|EXOSC6|YBEY|TSEN2|ERI2|TSR1|CSTF2T|RPP40|CNOT3|RNASEH1|DGCR8|CPSF6|ZC3H12A|CPSF1
BP	GO:0051284	positive regulation of sequestering of calcium ion	none	14	0.489403	0.955394	0.577423	0.690442	0.486637	9194	tags=86%, list=49%, signal=44%	CALM1|GSTO1|SRI|FKBP1B|CALM2|CALM3|GSTM2|RYR2|PKD2|NTSR1|MTLN|TRDN
BP	GO:2000756	regulation of peptidyl-lysine acetylation	none	58	0.445223	0.977667	0.577423	0.690442	0.486637	8987	tags=64%, list=48%, signal=34%	SMAD4|RPS6KA5|MAPK3|SNCA|ARRB1|NOS1|RUVBL2|WBP2|PARK7|SMARCB1|PRKAA1|CTBP1|KLF15|NAP1L2|SDR16C5|CTCF|BRD7|FLCN|SPI1|PRKAA2|KMT2A|GATA2|PYGO2|SIRT1|EID1|RPS6KA4|MUC1|IWS1|TADA2A|ATG5|SIN3A|ZMPSTE24|IL1B|NOC2L|TADA2B|PIH1D1|HINT2
BP	GO:2000105	positive regulation of DNA-dependent DNA replication	Cell Cycle	11	0.500458	0.950337	0.578422	0.691009	0.487037	8919	tags=64%, list=47%, signal=34%	STOML2|CDC7|FGFR1|CDK2|WIZ|INO80|CDT1
BP	GO:0002287	alpha-beta T cell activation involved in immune response	Immune Response	44	0.449788	0.973656	0.578422	0.691009	0.487037	9757	tags=52%, list=52%, signal=25%	IL18|STAT3|ANXA1|STAT6|MTOR|HMGB1|BCL6|SPN|ZBTB7B|LGALS9|CD86|LOXL3|LEF1|IL4R|TMEM98|SMAD7|MALT1|PRKCZ|BCL3|NFKBIZ|ZC3H12A|NFKBID|PTGER4
BP	GO:0002293	alpha-beta T cell differentiation involved in immune response	Immune Response	44	0.449788	0.973656	0.578422	0.691009	0.487037	9757	tags=52%, list=52%, signal=25%	IL18|STAT3|ANXA1|STAT6|MTOR|HMGB1|BCL6|SPN|ZBTB7B|LGALS9|CD86|LOXL3|LEF1|IL4R|TMEM98|SMAD7|MALT1|PRKCZ|BCL3|NFKBIZ|ZC3H12A|NFKBID|PTGER4
BP	GO:0002294	CD4-positive, alpha-beta T cell differentiation involved in immune response	Immune Response	44	0.449788	0.973656	0.578422	0.691009	0.487037	9757	tags=52%, list=52%, signal=25%	IL18|STAT3|ANXA1|STAT6|MTOR|HMGB1|BCL6|SPN|ZBTB7B|LGALS9|CD86|LOXL3|LEF1|IL4R|TMEM98|SMAD7|MALT1|PRKCZ|BCL3|NFKBIZ|ZC3H12A|NFKBID|PTGER4
BP	GO:0021680	cerebellar Purkinje cell layer development	none	25	0.467465	0.970991	0.578422	0.691009	0.487037	7524	tags=52%, list=40%, signal=31%	SLC25A46|NAGLU|UQCRQ|MYH10|CEND1|SPTBN2|TTC21B|ARCN1|HERC1|DLL1|SEZ6|RERE|WHRN
BP	GO:1903025	regulation of RNA polymerase II regulatory region sequence-specific DNA binding	none	11	0.500477	0.950374	0.578422	0.691009	0.487037	9431	tags=64%, list=50%, signal=32%	EP300|FBXW7|NSD1|ZBTB7C|DDRGK1|ZMPSTE24|LAMTOR5
BP	GO:0048706	embryonic skeletal system development	none	83	0.439204	0.982131	0.579421	0.691889	0.487657	7705	tags=51%, list=41%, signal=30%	TGFBR1|ZEB1|MTHFD1|XYLT1|SP3|RDH10|IFT140|SMAD2|NIPBL|COL11A1|DYNC2I1|DLG1|SATB2|GNAS|WDR19|TGFBR2|MMP14|TULP3|BMP7|RBP4|CHST11|MEF2C|GRHL2|MED12|CTNNB1|FGF9|SETD2|PRRX1|KIAA1217|FGFR2|EXT1|EIF4A3|HSD17B7|DLX1|PAX7|GLI3|SHH|COL1A1|SIX1|FUZ|SLC2A10|TAPT1
BP	GO:0090183	regulation of kidney development	none	40	0.453074	0.974071	0.579421	0.691889	0.487657	10201	tags=62%, list=54%, signal=29%	SOX9|BASP1|SOX8|PDGFRB|WWTR1|SMO|IL6R|CFLAR|YAP1|EGR1|BMP7|FLCN|CTNNB1|FAT4|STAT1|SHH|LGR4|SIX1|AGT|PDGFB|RET|PDGFA|FOXD1|WNT4|OSR1
BP	GO:1902074	response to salt	none	16	0.482795	0.955957	0.579421	0.691889	0.487657	9766	tags=69%, list=52%, signal=33%	HPCA|NEFL|DAXX|HNRNPA1|PHEX|RIDA|RNLS|HNRNPD|ZC3H12A|HSF1|HSPA5
BP	GO:0016572	histone phosphorylation	Epigenetic	37	0.454589	0.97197	0.58042	0.692663	0.488202	8730	tags=65%, list=46%, signal=35%	RPS6KA5|MAPK3|CDK5|PRKCA|AKAP8L|PRKCD|MACROH2A1|PRKAA1|AKAP8|JAK2|BAZ1B|PRKAA2|PRKCB|CDK2|PKN1|DCAF1|HIPK4|RPS6KA4|ATM|FMR1|CCNB1|ZMPSTE24|IL1B|VRK1
BP	GO:0150105	protein localization to cell-cell junction	none	13	0.493625	0.954949	0.58042	0.692663	0.488202	4618	tags=46%, list=24%, signal=35%	TJP1|ACTN4|SCRIB|FLNA|VCL|MAPK9
BP	GO:1903510	mucopolysaccharide metabolic process	none	105	0.436279	0.985407	0.58042	0.692663	0.488202	9710	tags=60%, list=51%, signal=29%	CD44|VCAN|CLTC|HGF|CHST6|CHP1|FGF2|NFKB1|XYLT1|CEMIP2|ACAN|AP2A1|SPOCK3|SMPD3|ITIH2|B4GAT1|SPOCK2|BPNT2|ITIH3|ITIH4|ABCC5|CSPG5|NCAN|SLC9A1|ITIH1|ANGPT1|DSE|TGFB1|NDST3|PRELP|B4GALT1|CHST3|CHST14|B4GALT6|ITIH5|CHSY1|CHST11|BGN|HAS1|HYAL2|CHST12|EGF|DCN|LYVE1|GALNS|PIM1|NDNF|UST|IL15|PDGFB|OGN|ST3GAL1|CHSY3|HAS2|IL1B|CEMIP|CHST2|CHST1|LUM|ST3GAL4|GLCE|NDST1|BCAN
BP	GO:0042401	cellular biogenic amine biosynthetic process	Synapse	19	0.477382	0.963577	0.58042	0.692663	0.488202	8544	tags=42%, list=45%, signal=23%	AMD1|SMS|MOXD1|SMOX|AZIN1|ODC1|TPH2|AZIN2
BP	GO:0097284	hepatocyte apoptotic process	none	11	0.500142	0.949738	0.581419	0.693645	0.488895	8588	tags=82%, list=45%, signal=45%	GSN|KRT18|STK4|CFLAR|PIK3CG|BCL2L1|ARF6|STK3|DNMT3A
CC	GO:0097733	photoreceptor cell cilium	none	86	0.438659	0.982629	0.581419	0.693645	0.488895	9532	tags=58%, list=50%, signal=29%	VCAN|MYO5A|PTGS1|SEPTIN2|SHANK2|RAB27A|BBS7|KIFAP3|GNA11|MAP1B|BBS4|IFT140|NAPEPLD|CEP250|ARL3|KIAA1549|GNAT3|CETN2|GNAQ|LYAR|WDR19|ROM1|RPGRIP1L|RGR|KIF17|MERTK|SPATA7|DHRS3|TBCC|PEX6|IQCB1|PRPH2|IFT52|ATP8A2|OPN3|PHLPP2|INHA|WHRN|LCA5|PDC|MYO7A|IFT122|TOPORS|PCDH15|IFT57|CNGB1|RGS9BP|CNGB3|CERKL|RCVRN
BP	GO:0009218	pyrimidine ribonucleotide metabolic process	Cell Cycle	23	0.469	0.96621	0.582418	0.694627	0.489587	9675	tags=74%, list=51%, signal=36%	AK5|CAD|CTPS2|UCKL1|NME5|UCK2|NME1|ENTPD4|NME7|UPP1|UCK1|NME6|NME4|NME3|CMPK1|NME9|AK3
BP	GO:0009133	nucleoside diphosphate biosynthetic process	none	10	0.504863	0.948974	0.582418	0.694627	0.489587	4714	tags=50%, list=25%, signal=38%	AK1|DTYMK|AK5|CMPK2|AK4
BP	GO:0009219	pyrimidine deoxyribonucleotide metabolic process	Cell Cycle	18	0.478449	0.960232	0.583417	0.695609	0.490279	8484	tags=67%, list=45%, signal=37%	SHMT1|DTYMK|DCTPP1|NT5C|CMPK2|DCTD|UNG|TBPL1|TDG|NT5M|OGG1|NTHL1
MF	GO:0004550	nucleoside diphosphate kinase activity	none	18	0.478643	0.960621	0.583417	0.695609	0.490279	9481	tags=72%, list=50%, signal=36%	AK1|DTYMK|AK5|CMPK2|NME5|NME1|AK4|NME7|NME6|NME4|NME3|CMPK1|NME9
BP	GO:0006334	nucleosome assembly	Epigenetic	109	0.435175	0.984635	0.584416	0.696064	0.4906	9072	tags=50%, list=48%, signal=26%	H2BC21|SOX9|H2BC13|ANP32B|H1-0|NAP1L5|TSPYL4|H2BC18|H2BC3|H2BC19P|H1-1|HP1BP3|RUVBL1|TSPYL1|H2BC14|H3-3B|RBBP7|H1-2|H2BU1|H2BC12|H1-5|H4C1|RBBP4|MACROH2A2|H1-4|MACROH2A1|H2AX|NASP|KAT6A|NAP1L3|NAP1L2|DAXX|TSPYL5|SMYD3|H2BC15|CHAF1A|KAT6B|NAP1L4|BRD2|CENPO|H2BC8|CENPH|SMARCA5|CHAF1B|NPM1|PADI4|TSPYL2|H4C12|H4C4|ITGB3BP|GRWD1|H4C2|CENPW|HMGB2
MF	GO:0005109	frizzled binding	none	35	0.456561	0.972145	0.584416	0.696064	0.4906	8399	tags=37%, list=44%, signal=21%	FZD7|GOPC|SFRP1|CTHRC1|NDP|FZD1|ZNRF3|WNT10B|WNT1|BAMBI|WNT7B|LRP6|DVL3
BP	GO:0006828	manganese ion transport	none	14	0.487568	0.951811	0.584416	0.696064	0.4906	8242	tags=50%, list=44%, signal=28%	SLC39A14|TRPC1|SLC11A1|TRPC3|ATP13A1|ATP2C1|TMEM165
BP	GO:0019359	nicotinamide nucleotide biosynthetic process	none	29	0.460511	0.967378	0.584416	0.696064	0.4906	9495	tags=69%, list=50%, signal=34%	IDH2|QPRT|NMNAT2|NMRK1|NAXD|PARP9|NMNAT1|KMO|PARP10|PTGS2|NAMPT|NADK2|NMNAT3|NADK|KYNU|RNLS|SLC5A8|ASPDH|NAXE|PARP16
BP	GO:0019363	pyridine nucleotide biosynthetic process	none	29	0.460511	0.967378	0.584416	0.696064	0.4906	9495	tags=69%, list=50%, signal=34%	IDH2|QPRT|NMNAT2|NMRK1|NAXD|PARP9|NMNAT1|KMO|PARP10|PTGS2|NAMPT|NADK2|NMNAT3|NADK|KYNU|RNLS|SLC5A8|ASPDH|NAXE|PARP16
BP	GO:1905144	response to acetylcholine	none	27	0.462012	0.96644	0.584416	0.696064	0.4906	9544	tags=70%, list=51%, signal=35%	PLCB1|CHRM3|CRKL|GNA11|ROCK2|AGRN|CHRM4|GRK2|GNAQ|LY6H|CHRNB2|GNAI2|RGS8|CHRM1|HRH3|ATP2B4|CHRM2|CHRNA7|CHRM5
BP	GO:1905145	cellular response to acetylcholine	none	27	0.462012	0.96644	0.584416	0.696064	0.4906	9544	tags=70%, list=51%, signal=35%	PLCB1|CHRM3|CRKL|GNA11|ROCK2|AGRN|CHRM4|GRK2|GNAQ|LY6H|CHRNB2|GNAI2|RGS8|CHRM1|HRH3|ATP2B4|CHRM2|CHRNA7|CHRM5
BP	GO:0060670	branching involved in labyrinthine layer morphogenesis	none	10	0.504626	0.948528	0.585415	0.697044	0.49129	7901	tags=60%, list=42%, signal=35%	GRB2|SOCS3|GRHL2|FZD5|FGFR2|SPINT2
MF	GO:0097493	structural molecule activity conferring elasticity	Structural Stabilization	11	0.49925	0.948044	0.585415	0.697044	0.49129	2232	tags=36%, list=12%, signal=32%	AHNAK|EMILIN1|EMILIN2|LAMC1
BP	GO:0007096	regulation of exit from mitosis	Cell Cycle	15	0.483955	0.950493	0.586414	0.697183	0.491388	7248	tags=67%, list=38%, signal=41%	RGCC|ANLN|CDKN1B|PPP1R9B|ZW10|PHB2|CDC14A|KNTC1|MAD2L1BP|CDCA5
MF	GO:0000340	RNA 7-methylguanosine cap binding	none	12	0.497846	0.953489	0.586414	0.697183	0.491388	8612	tags=75%, list=46%, signal=41%	EIF4E|CYFIP1|LARP1|NCBP1|AGO2|EIF4E3|DCPS|NCBP3|EIF4E2
CC	GO:0046540	U4/U6 x U5 tri-snRNP complex	none	36	0.455088	0.971062	0.586414	0.697183	0.491388	9409	tags=61%, list=50%, signal=31%	SNRPN|DDX23|ZMAT2|PPIH|SNRPD3|LSM4|PRPF4|SNRNP200|SNRPB|SNRPG|SNRPD1|LSM7|TXNL4A|PRPF31|SNU13|LSM5|SNRPE|LSM3|SNRPF|SNRPD2|EFTUD2|PRPF8
BP	GO:0051785	positive regulation of nuclear division	none	56	0.445648	0.976856	0.586414	0.697183	0.491388	8919	tags=59%, list=47%, signal=31%	PLCB1|RGCC|NUMA1|INSR|SMPD3|PDGFRB|BECN1|HNRNPU|NIPBL|NUP62|CUL3|NSFL1C|PHIP|PHB2|MACROH2A1|MSX1|ZNF711|LRP5|RANBP1|SPHK1|EGF|SLF1|BTC|ANAPC4|CDC27|CDCA5|IGF1|ANAPC7|SMC5|PDGFB|IL1B|SIRT2|CDT1
BP	GO:0060260	regulation of transcription initiation from RNA polymerase II promoter	none	33	0.456423	0.967011	0.586414	0.697183	0.491388	7107	tags=52%, list=38%, signal=32%	PSMC4|SUB1|PSMC3|PSMC6|MED4|GTF2B|HMGB1|MED13|WNT10B|DHX36|TP53|MED12|THRA|ATF7IP|MED1|HEY2|ESR1
BP	GO:0072148	epithelial cell fate commitment	none	14	0.487197	0.951087	0.586414	0.697183	0.491388	9681	tags=57%, list=51%, signal=28%	RBPJ|ACVR1|PDPN|NOTCH1|DLL1|NKX2-2|PROX1|NR2F2
CC	GO:0097526	spliceosomal tri-snRNP complex	none	36	0.455088	0.971062	0.586414	0.697183	0.491388	9409	tags=61%, list=50%, signal=31%	SNRPN|DDX23|ZMAT2|PPIH|SNRPD3|LSM4|PRPF4|SNRNP200|SNRPB|SNRPG|SNRPD1|LSM7|TXNL4A|PRPF31|SNU13|LSM5|SNRPE|LSM3|SNRPF|SNRPD2|EFTUD2|PRPF8
BP	GO:1904851	positive regulation of establishment of protein localization to telomere	none	10	0.504321	0.947954	0.586414	0.697183	0.491388	7069	tags=50%, list=37%, signal=31%	DKC1|CCT7|CCT6A|CCT8|CCT2
BP	GO:0043555	regulation of translation in response to stress	Proteostasis	20	0.473584	0.961037	0.586414	0.697183	0.491388	8102	tags=55%, list=43%, signal=31%	RPS6KA1|EIF4G1|RBM4|PPP1CA|PPP1R15B|DDX3X|EIF2S1|DNAJC3|ATF4|EIF2AK4|NPM1
BP	GO:0051085	chaperone cofactor-dependent protein refolding	Proteostasis	30	0.459053	0.967078	0.586414	0.697183	0.491388	5125	tags=50%, list=27%, signal=36%	HSPA2|HSPA1B|ERO1A|PTGES3|DNAJB14|DNAJB4|HSPA13|HSPA7|ST13P4|HSPA1L|HSPA1A|CD74|BAG1|DNAJC18|DNAJB1
BP	GO:1901096	regulation of autophagosome maturation	Autophagy	12	0.497694	0.953199	0.587413	0.69774	0.491781	9483	tags=58%, list=50%, signal=29%	CALCOCO2|UVRAG|FYCO1|ADRB2|CLN3|TMEM39A|RUBCN
MF	GO:0004536	deoxyribonuclease activity	none	53	0.446916	0.976966	0.587413	0.69774	0.491781	8564	tags=57%, list=45%, signal=31%	EXD2|RAD50|DNASE2|RPS3|MRE11|ERCC4|TATDN1|ZRANB3|SETMAR|GEN1|POLD1|NME1|ISG20|FEN1|FAN1|PLD4|EXO5|POLE|DNASE1|ENDOV|RAD51C|TREX1|EXOG|SLX4|DCLRE1C|MEIOB|RAD1|ERCC1|APEX2|DCLRE1B
BP	GO:0061157	mRNA destabilization	none	31	0.458575	0.966977	0.587413	0.69774	0.491781	10072	tags=81%, list=53%, signal=38%	ROCK1|ZFP36L1|UPF1|YTHDF3|METTL16|KHSRP|ROCK2|CPEB3|YTHDF1|ZFP36L2|DHX36|ZFP36|GIGYF2|RIDA|MOV10|METTL3|FTO|METTL14|RBM24|HNRNPR|HNRNPD|YTHDF2|ZC3H12A|MEX3D|PUM1
BP	GO:0097164	ammonium ion metabolic process	none	23	0.468183	0.964528	0.587413	0.69774	0.491781	9367	tags=43%, list=50%, signal=22%	GRIN2A|HNMT|CHDH|SLC44A1|ALDH7A1|DMGDH|SRD5A1|TPH2|PDE1B|SARDH
BP	GO:1901292	nucleoside phosphate catabolic process	none	67	0.443112	0.980344	0.587413	0.69774	0.491781	8910	tags=63%, list=47%, signal=33%	SAMHD1|PDE1A|PDE4D|ENTPD2|NUDT5|ACOT7|HPRT1|PDE5A|ITPA|DCTPP1|DNPH1|GDA|DERA|NT5C2|PDE4A|NT5C1A|VCP|NT5C|GPX1|ACAT1|PNP|NUDT16|PDE10A|UNG|HINT1|NUDT9|ENTPD4|ENPP1|ENTPD3|PDE7B|NUDT18|ABCD1|UPP1|NUDT7|TDG|NT5M|NUDT4|CNP|OGG1|NTHL1|AMPD3|NT5E
BP	GO:1901797	negative regulation of signal transduction by p53 class mediator	none	31	0.458576	0.966979	0.587413	0.69774	0.491781	9885	tags=74%, list=52%, signal=35%	CD44|BCL2|TAF9B|YJU2|DYRK3|PTTG1IP|CD74|PRKN|TAF9|MDM2|RFFL|ZNF385A|SIRT1|RNF34|MUC1|MIF|BDKRB2|NOP53|KDM1A|ATAD5|DYRK1A|SNAI2|RRM2B
CC	GO:0036452	ESCRT complex	Endolysosome	26	0.463243	0.965688	0.588412	0.698507	0.492321	7421	tags=38%, list=39%, signal=23%	STAM|VPS25|HGS|CHMP2B|UBAP1|MVB12B|VPS36|TSG101|MVB12A|CHMP4B
BP	GO:0042953	lipoprotein transport	Lipid Metabolism	10	0.503049	0.945563	0.588412	0.698507	0.492321	8827	tags=70%, list=47%, signal=37%	LRP1|APOB|UNC119B|PRKCB|CUBN|UNC119|ZDHHC17
BP	GO:0001829	trophectodermal cell differentiation	none	10	0.50343	0.94628	0.588412	0.698507	0.492321	4267	tags=40%, list=23%, signal=31%	SP3|CTR9|CUL3|HOPX
BP	GO:0048704	embryonic skeletal system morphogenesis	none	57	0.444772	0.975963	0.588412	0.698507	0.492321	7100	tags=49%, list=38%, signal=31%	TGFBR1|ZEB1|MTHFD1|RDH10|IFT140|SMAD2|NIPBL|COL11A1|DYNC2I1|DLG1|SATB2|GNAS|WDR19|TGFBR2|MMP14|TULP3|BMP7|CHST11|MEF2C|GRHL2|MED12|CTNNB1|SETD2|PRRX1|FGFR2|EIF4A3|GLI3|SIX1
BP	GO:0006525	arginine metabolic process	none	19	0.475599	0.959979	0.589411	0.699377	0.492935	8596	tags=68%, list=46%, signal=37%	DDAH2|NOS1|OAT|ASS1|FAH|ASL|DDAH1|SLC7A7|NOS2|NOS3|CLN3|ARG1|ATP2B4
MF	GO:0043425	bHLH transcription factor binding	none	26	0.462866	0.964902	0.589411	0.699377	0.492935	10017	tags=65%, list=53%, signal=31%	SOX9|PSMD9|SP1|BHLHE41|LMO2|ASCL1|TCF3|TCF12|CREBBP|FHL2|SIRT1|USF2|KDM1A|RUNX2|SCX|IKZF4|KLF5
BP	GO:0095500	acetylcholine receptor signaling pathway	Synapse	25	0.46527	0.966432	0.589411	0.699377	0.492935	7567	tags=56%, list=40%, signal=34%	PLCB1|CHRM3|CRKL|GNA11|AGRN|CHRM4|GRK2|GNAQ|LY6H|CHRNB2|GNAI2|RGS8|CHRM1|HRH3
BP	GO:0098780	response to mitochondrial depolarisation	Mitochondrial Metabolism	21	0.470513	0.960807	0.59041	0.700247	0.493548	9997	tags=62%, list=53%, signal=29%	SQSTM1|MFN2|BECN1|GPS2|CDC37|PRKN|HK2|ATP5IF1|HUWE1|GBA|ATG14|SMURF1|VPS13C
CC	GO:0030880	RNA polymerase complex	none	103	0.436047	0.983752	0.59041	0.700247	0.493548	8782	tags=46%, list=47%, signal=25%	MNAT1|CDK7|MYO6|POLR2G|TAF9B|TCEA1|CDC73|PAF1|POLR2J3|LEO1|CTR9|POLRMT|GTF2B|TAF5|POLR2I|POLR2D|TAF8|SUPT3H|TAF4B|TAF9|GTF2H3|TRRAP|POLR3F|POLR3A|TAF3|TP53|POLR3H|POLR2K|RPRD1A|ZNFX1|GTF2H5|TAF4|WDR61|POLR2A|GTF2H1|POLA1|RTF1|TBPL1|POLR1F|POLR3C|POLR3K|TAF11|POLR2B|TBP|TERT|PEX2|CCNH
CC	GO:0097731	9+0 non-motile cilium	none	105	0.435755	0.984225	0.59041	0.700247	0.493548	9532	tags=59%, list=50%, signal=29%	VCAN|MYO5A|PTGS1|SEPTIN2|SHANK2|RAB27A|BBS7|KIFAP3|GNA11|MAP1B|BBS4|IFT140|NAPEPLD|CEP250|ARL3|KIAA1549|GNAT3|DYNLL2|CETN2|GNAQ|LYAR|WDR19|ROM1|SMO|RPGRIP1L|RGR|KIF17|MCHR1|MERTK|TULP3|NPY2R|SPATA7|DHRS3|C1orf115|TBCC|PEX6|IQCB1|PRPH2|NPY5R|PRLHR|IFT52|ATP8A2|OPN3|PHLPP2|INHA|IFTAP|WHRN|LCA5|PDC|MYO7A|NPFFR1|IFT122|DRD5|TOPORS|PCDH15|IFT57|PHYH|CNGB1|RGS9BP|CNGB3|CERKL|RCVRN
BP	GO:0040037	negative regulation of fibroblast growth factor receptor signaling pathway	none	16	0.480378	0.951171	0.591409	0.701221	0.494234	7658	tags=56%, list=41%, signal=33%	FGF2|SPRY4|SPRY2|APLN|NGFR|CREB3L1|SHISA2|THBS1|FUZ
BP	GO:0072524	pyridine-containing compound metabolic process	none	38	0.454071	0.972334	0.591409	0.701221	0.494234	10144	tags=71%, list=54%, signal=33%	PSAT1|IDH2|QPRT|PNPO|NMNAT2|PDXK|NMRK1|PNP|NAXD|PARP9|NMNAT1|KMO|PARP10|PTGS2|NAMPT|NADK2|NMNAT3|NADK|KYNU|RNLS|SLC5A8|ASPDH|NAXE|PARP16|PDXP|NUDT12|AOX1
BP	GO:0072529	pyrimidine-containing compound catabolic process	Cell Cycle	32	0.456836	0.96576	0.592408	0.701984	0.494772	8910	tags=53%, list=47%, signal=28%	NT5C3A|DPYD|DCTPP1|NT5C1A|NT5C|UNG|ENTPD4|CDA|APOBEC3C|TET2|UPP1|ALDH6A1|TDG|NT5M|OGG1|NTHL1|NT5E
BP	GO:0001895	retina homeostasis	none	63	0.442995	0.97718	0.592408	0.701984	0.494772	9506	tags=54%, list=50%, signal=27%	HSPB1|CROCC|LTF|PRDX1|BBS2|MKKS|AZGP1|BBS4|SOD1|B2M|ATP1B2|WDR36|CDH23|SPATA7|IQCB1|IGKC|SLC2A1|IGHA2|CRB1|IGHG3|MDM1|RDH12|TF|SLC28A2|WHRN|CDH3|LCA5|ALB|LYZ|PCDH15|IGHA1|CNGB1|BBS12|ADGRV1
BP	GO:0009065	glutamine family amino acid catabolic process	none	25	0.464466	0.964761	0.592408	0.701984	0.494772	8596	tags=76%, list=46%, signal=41%	DDAH2|GAD2|GLS|GLS2|GAD1|NOS1|OAT|FAH|DDAH1|GOT1|GLUD1|NOS2|NOS3|GLUL|GOT2|ASRGL1|ARG1|GLUD2|ATP2B4
BP	GO:0044546	NLRP3 inflammasome complex assembly	none	15	0.483012	0.94864	0.592408	0.701984	0.494772	8746	tags=53%, list=46%, signal=29%	GBP5|TLR4|DDX3X|TLR6|ATAT1|NLRC3|PYDC2|SIRT2
BP	GO:0051255	spindle midzone assembly	none	10	0.502278	0.944114	0.593407	0.702957	0.495458	5648	tags=30%, list=30%, signal=21%	CCDC69|MAP10|LZTS2
BP	GO:1903541	regulation of exosomal secretion	none	15	0.482623	0.947878	0.593407	0.702957	0.495458	4519	tags=40%, list=24%, signal=30%	SDC4|STAM|SMPD3|PDCD6IP|HGS|PRKN
BP	GO:0006260	DNA replication	Cell Cycle	255	0.426488	0.989868	0.594406	0.703508	0.495846	8429	tags=49%, list=45%, signal=27%	SAMHD1|CORT|UPF1|PDS5A|MAP2K4|BCAR3|MCM6|CDC42|PPP2R1A|PPP2CA|S100A11|RRM1|RPAIN|SMC3|ZNF365|ORC4|EXD2|NFIC|REV3L|RAD50|HRAS|RFC1|SUPT16H|EGFR|OBI1|PTMS|STOML2|RAC1|EHMT2|MRE11|RBBP7|PURA|RBBP4|RTF2|DHX9|THOC1|NUCKS1|NASP|PCNA|BCL6|ID3|ZBTB38|ZRANB3|TIMELESS|ATR|GMNC|FAM111A|SETMAR|SLFN11|CDK2AP1|CDC7|GEN1|POLD1|MCM4|NFIA|GLI2|ORC3|FEN1|FGFR1|TBRG1|DDX11|MCMBP|HMGA1|TP53|GLI1|BAZ1A|MCM7|DTD1|WDHD1|RFC3|ZPR1|POLE|ORC6|EGF|SSBP1|MCM5|CHAF1A|NFIB|CDK2|REPIN1|RPA3|POLA1|WIZ|GINS1|WRNIP1|FANCM|CLSPN|ACVRL1|FAF1|FBH1|ATF1|CINP|ORC5|TWNK|LIG4|TERF2|GTPBP4|ATM|RMI2|ALYREF|BARD1|TOPBP1|RHNO1|POLB|ING5|SSRP1|MMS22L|TREX1|MSH3|CHAF1B|NT5M|SLX4|GINS2|SIN3A|ZMPSTE24|RBBP6|POLQ|RAD1|TSPYL2|HELB|POLG|WAPL|SDE2|WDR18
BP	GO:0034380	high-density lipoprotein particle assembly	Lipid Metabolism	14	0.485664	0.948095	0.594406	0.703508	0.495846	6838	tags=43%, list=36%, signal=27%	ABCA1|APOE|LCAT|BMP1|PRKACB|ZDHHC8
BP	GO:0018149	peptide cross-linking	none	23	0.467116	0.962328	0.594406	0.703508	0.495846	10062	tags=65%, list=53%, signal=30%	ANXA1|FN1|SPOCK3|SPOCK2|TGM2|BGN|DCN|NDNF|F13A1|THBS1|DSP|TGM1|COL3A1|ABCA7|RNF113A
BP	GO:0019068	virion assembly	none	39	0.453147	0.972558	0.594406	0.703508	0.495846	7421	tags=46%, list=39%, signal=28%	PPIA|NEDD4|PDCD6IP|UBC|SPCS1|APOE|CHMP2B|RAB43|UBA52|TBC1D20|VTA1|MVB12B|USP6NL|TSG101|PC|MVB12A|CHMP5|CHMP4B
BP	GO:0021681	cerebellar granular layer development	none	12	0.496185	0.950308	0.594406	0.703508	0.495846	8359	tags=83%, list=44%, signal=46%	SERPINE2|CEND1|MDK|KNDC1|CBLN1|OPHN1|MTPN|GRID2|TTBK2|PROX1
BP	GO:0070897	transcription preinitiation complex assembly	none	34	0.45605	0.967446	0.594406	0.703508	0.495846	9407	tags=65%, list=50%, signal=33%	PSMC4|UBTF|PSMC3|PSMC6|GTF2B|SMARCB1|HMGB1|WNT10B|TP53|THRA|ATF7IP|ESR1|BRF2|BAZ2A|TAF11|TBP|BDP1|TAF1C|CREB1|PIH1D1|TAF7L|PSMC2
BP	GO:0000723	telomere maintenance	none	151	0.432508	0.98956	0.595405	0.704268	0.496382	9129	tags=49%, list=48%, signal=26%	HMBOX1|UPF1|TNKS2|HNRNPA2B1|MAPK3|NEK7|NHP2|TERF2IP|DKC1|PTGES3|CCT7|PARP1|ZNF365|RAD50|HNRNPU|RFC1|TFIP11|SP100|USP7|SMG6|SMG1|MAPK1|MRE11|ERCC4|PPP1R10|H4C1|GAR1|XRCC5|RIF1|HSP90AB1|PCNA|TEP1|ATR|POLD1|NEK2|DHX36|HNRNPA1|FEN1|SMG5|GNL3|RFC3|CTNNB1|POLE|FBXO4|CCT6A|RPA3|HNRNPC|POLA1|XRCC6|CCT8|PML|TERF2|PARN|RAD51C|ATM|CCT2|TNKS|TNKS1BP1|SLX4|SMC5|DCLRE1C|PKIB|NAF1|H4C12|H4C4|ERCC1|TERT|DCLRE1B|RFC2|RAD51D|MAP2K7|YLPM1|H4C2|HNRNPD
MF	GO:0016538	cyclin-dependent protein serine/threonine kinase regulator activity	none	49	0.447104	0.972787	0.595405	0.704268	0.496382	8302	tags=49%, list=44%, signal=28%	CDKN2C|MNAT1|CCNYL1|CDKN1B|CDK4|HEXIM1|CCNY|CCNT2|CCNK|KAT2B|CDKN1A|CDKN2D|CCND3|CDKN2B|CDKN1C|CCNA1|CCNG1|CCND2|CNPPD1|CCNC|CCNB1|CCNYL2|CCNI2|CDK5R2
MF	GO:0016638	oxidoreductase activity, acting on the CH-NH2 group of donors	none	18	0.476961	0.957244	0.595405	0.704268	0.496382	9417	tags=56%, list=50%, signal=28%	MAOB|PNPO|GLDC|VCAM1|LOXL3|GLUD1|GLUD2|RNLS|DAO|ASPDH
BP	GO:0017144	drug metabolic process	none	30	0.457753	0.96434	0.595405	0.704268	0.496382	6221	tags=43%, list=33%, signal=29%	CYP2J2|CYP2U1|NOS1|NT5C2|CAD|CBR1|VKORC1|ABCC2|CYP2C8|CYP2E1|CYP4B1|FMO2|TPMT
BP	GO:2000134	negative regulation of G1/S transition of mitotic cell cycle	Cell Cycle	98	0.436256	0.98188	0.596404	0.704711	0.496694	8198	tags=59%, list=43%, signal=34%	RGCC|GPNMB|KANK2|BCL2|MYO16|CDKN2C|CTDSP1|RIPK1|NACC2|CDKN1B|CDK4|CDC73|EP300|CRADD|FHL1|SFN|PRMT1|PCNA|CARM1|CTDSP2|TFDP2|PLK2|GJC2|CDKN1A|KLF4|RPL26|SLFN11|FAM107A|BRD7|CDKN2D|CDKN2B|MDM2|WEE1|BTG2|CTDSPL|PLAGL1|TP53|PRMT2|RBL2|CNOT6|GIGYF2|ZNF385A|CCL2|MDM4|CDK2AP2|CDK2|RBL1|PML|MUC1|ATM|CNOT7|CNOT8|TNKS1BP1|CCNB1|E2F4|CASP2|PKD2|BAX
BP	GO:0045899	positive regulation of RNA polymerase II transcription preinitiation complex assembly	Epigenetic	10	0.501829	0.943269	0.596404	0.704711	0.496694	9407	tags=80%, list=50%, signal=40%	PSMC4|PSMC3|PSMC6|WNT10B|TP53|ESR1|CREB1|PSMC2
BP	GO:0070508	cholesterol import	Lipid Metabolism	10	0.501781	0.943181	0.596404	0.704711	0.496694	7894	tags=40%, list=42%, signal=23%	LRP1|SCARB1|LDLR|LAMTOR1
MF	GO:0031491	nucleosome binding	none	65	0.442455	0.977613	0.596404	0.704711	0.496694	7686	tags=54%, list=41%, signal=32%	CHD4|SUPT6H|H1-0|HMGN5|SMARCA1|RCC1|H1-1|SMARCD2|HP1BP3|HMGN2|SUPT16H|H3-3B|H1-2|H1-5|HMGN3|MTA2|RBBP4|SMARCB1|H1-4|MACROH2A1|SAP30L|ACTR6|HDAC1|ARID1B|ACTL6A|RNF169|UHRF1|ARID1A|HNRNPC|SMARCC1|NAP1L4|SSRP1|SMARCA5|MBD3|HMGN1
BP	GO:0035376	sterol import	none	10	0.501781	0.943181	0.596404	0.704711	0.496694	7894	tags=40%, list=42%, signal=23%	LRP1|SCARB1|LDLR|LAMTOR1
BP	GO:2001222	regulation of neuron migration	none	43	0.449666	0.97121	0.596404	0.704711	0.496694	3603	tags=37%, list=19%, signal=30%	ADGRG1|NTNG1|STAT3|DAB2IP|FLNA|NSMF|LRIG2|PLAA|PLXNB2|MDK|NIPBL|ARHGEF2|SRGAP2|PHACTR1|CTNNA2|NTNG2
BP	GO:2000121	regulation of removal of superoxide radicals	Oxidative Stress	10	0.501882	0.943369	0.596404	0.704711	0.496694	9404	tags=60%, list=50%, signal=30%	PARK7|NFE2L2|BMP7|FBLN5|RGN|DHFR
BP	GO:0006352	DNA-templated transcription, initiation	none	224	0.427531	0.989029	0.597403	0.705469	0.497228	9039	tags=52%, list=48%, signal=27%	CBFB|SOX9|TEAD1|MAPK3|MNAT1|CCN2|PSMC4|RBPJ|CDK7|UBTF|SUB1|PSMC3|MECP2|POLR2G|CDK4|TAF9B|NRBP1|PSMC6|NR2C2|MED4|POLRMT|GTF2B|H4C1|TAF5|SMARCB1|POLR2I|HMGB1|TFAM|WWTR1|PPARA|POLR2D|TEAD2|MAML2|KAT2B|GTF3C1|MED13|PPM1D|CDKN1A|YAP1|NOTCH2|TAF1D|TAF8|CAVIN1|WNT10B|DHX36|CREBBP|E2F3|TAF4B|TAF9|RXRA|GTF2H3|MITF|SNAPC5|NCOA6|TAF3|NOTCH4|TP53|POLR3H|POLR2K|GTF2H5|MED12|TAF4|RARG|CTNNB1|MAML1|POLR2A|GTF2H1|NR2E1|THRA|PGR|ATF7IP|MED1|NOTCH1|RRN3P1|ZNF45|TBPL1|NAT14|NR2F1|HEY2|MAML3|ESR1|POLR1F|MED6|MED7|MED10|TRIM28|TEAD3|SMARCA5|NR4A3|CCNC|BRF2|ESRRG|CCNB1|BAZ2A|NRBF2|TAF11|POLR2B|RORB|MED31|BAX|TBP|NOTCH3|BDP1|H4C12|H4C4|TAF1C|RXRG|ERCC1|AR|RUNX2|CCNH|CREB1|PIH1D1|H4C2|XPA|MED25
MF	GO:0016763	transferase activity, transferring pentosyl groups	none	46	0.447256	0.970328	0.597403	0.705469	0.497228	9876	tags=54%, list=52%, signal=26%	TNKS2|QPRT|POGLUT3|XYLT1|HPRT1|PARP1|APRT|MTAP|PNP|PARP9|PARP14|PARP4|PARP10|PARP2|NAMPT|UPP1|GXYLT1|TNKS|PARP8|PARP11|SIRT2|XXYLT1|PARP16|ART3|QTRT2
MF	GO:0017070	U6 snRNA binding	none	16	0.479712	0.949852	0.597403	0.705469	0.497228	7877	tags=50%, list=42%, signal=29%	LSM4|METTL16|PRPF4|RBM22|DDX39B|LSM7|LARP7|LSM3
BP	GO:0032728	positive regulation of interferon-beta production	none	30	0.457112	0.962989	0.597403	0.705469	0.497228	9456	tags=80%, list=50%, signal=40%	TLR3|ZBTB20|DDX58|TBK1|DHX9|IFIH1|TLR7|TLR4|RNF135|IRF1|TLR2|IRF5|MAVS|POLR3F|POLR3A|DDX3X|POLR3C|IRF3|RIOK3|IRF7|HMGB2|PTPN11|TLR8|DHX58
CC	GO:0044666	MLL3/4 complex	Epigenetic	12	0.495608	0.949203	0.598402	0.706438	0.497911	7548	tags=67%, list=40%, signal=40%	ASH2L|RBBP5|WDR5|KMT2C|KDM6A|UTY|KDM6B|KMT2D
CC	GO:0070938	contractile ring	none	10	0.501607	0.942853	0.598402	0.706438	0.497911	1082	tags=30%, list=6%, signal=28%	UTRN|DAG1|ANLN
BP	GO:0006296	nucleotide-excision repair, DNA incision, 5'-to lesion	DNA Repair	37	0.45171	0.965815	0.599401	0.706772	0.498147	9251	tags=54%, list=49%, signal=28%	DDB2|PARP1|UBC|RFC1|DDB1|ERCC4|UBA52|PCNA|POLD1|GTF2H3|GTF2H5|RFC3|GTF2H1|RPA3|CUL4A|ERCC1|NTHL1|RFC2|XPA|RBX1
CC	GO:0000805	X chromosome	none	10	0.501391	0.942448	0.599401	0.706772	0.498147	6097	tags=40%, list=32%, signal=27%	H3-3B|MACROH2A2|MACROH2A1|CDK2
BP	GO:0006183	GTP biosynthetic process	none	11	0.497933	0.945543	0.599401	0.706772	0.498147	9481	tags=82%, list=50%, signal=41%	IMPDH1|NME5|NME1|NME7|IMPDH2|NME6|NME4|NME3|NME9
MF	GO:0015296	anion:cation symporter activity	none	17	0.477575	0.95212	0.599401	0.706772	0.498147	7551	tags=47%, list=40%, signal=28%	SLC12A7|SLC12A4|SLC12A9|SLC39A14|SLC12A1|SLC13A4|SLC12A8|SLC6A1
BP	GO:0042220	response to cocaine	none	44	0.447114	0.967868	0.599401	0.706772	0.498147	9884	tags=61%, list=52%, signal=29%	CRH|HOMER1|PTK2B|CDK5|UBE3A|HNMT|HTR2A|HTR1B|HSPD1|MTOR|HOMER2|HSP90AB1|RGS4|MDM2|CHRNB2|DNM2|ADGRL3|CNR1|SLC6A1|FADD|DNMT3A|DRD5|PPP1R1B|EFTUD2|CRHBP|HSPA5|HDAC5
MF	GO:0050431	transforming growth factor beta binding	none	22	0.467302	0.958985	0.599401	0.706772	0.498147	7953	tags=68%, list=42%, signal=40%	TGFBR3|CD109|LTBP1|LTBP3|TGFBR1|ITGAV|VASN|ACVR1|TGFBR2|LRRC32|HYAL2|ACVRL1|TWSG1|THBS1|TGFBR3L
BP	GO:0071636	positive regulation of transforming growth factor beta production	none	17	0.477784	0.952537	0.599401	0.706772	0.498147	9860	tags=65%, list=52%, signal=31%	CD200|SERPINF2|ATP6AP2|CD34|LGALS9|FURIN|PTGS2|THBS1|CREB1|LUM|CX3CL1
BP	GO:1901984	negative regulation of protein acetylation	none	20	0.472047	0.957919	0.599401	0.706772	0.498147	8987	tags=65%, list=48%, signal=34%	GSK3B|SNCA|PARK7|CTBP1|KLF15|SDR16C5|SPI1|SIRT1|ATG5|SIN3A|NOC2L|PIH1D1|HINT2
BP	GO:1903726	negative regulation of phospholipid metabolic process	Lipid Metabolism	11	0.497774	0.945241	0.6004	0.707422	0.498605	9483	tags=73%, list=50%, signal=36%	DAB2IP|ABCA2|LPCAT1|APOC1|PDGFB|PDGFA|SLC27A1|RUBCN
MF	GO:0003730	mRNA 3'-UTR binding	none	83	0.43781	0.979015	0.6004	0.707422	0.498605	10072	tags=59%, list=53%, signal=28%	ZFP36L1|ELAVL4|HNRNPA2B1|ELAVL2|CIRBP|NOVA1|AUH|RNF20|HNRNPU|CARHSP1|RBM4|KHSRP|LARP1|CPEB3|PABPC4|ILF3|RNPS1|RBMS2|ZFP36L2|DHX36|YBX3|NUDT21|PABPC1|ZFP36|TP53|ZNF385A|RNF40|HNRNPC|TIAL1|EXOSC9|FXR1|PARN|PUM2|FMR1|HNRNPA0|RPL41|RBM24|HNRNPR|CSDC2|SERBP1|HNRNPD|TIA1|ZC3H12A|CPSF1|PABPC1L|PCBP4|MEX3D|DAZAP1|PUM1
BP	GO:0033692	cellular polysaccharide biosynthetic process	none	62	0.44247	0.975741	0.6004	0.707422	0.498605	7277	tags=52%, list=39%, signal=32%	GSK3B|UGP2|PGM2L1|PHKG1|INSR|PGM2|AGL|AKT2|GYG1|PPP1CA|SELENOS|PGM1|GBE1|GSK3A|PPP1CB|MTOR|NDST3|SORBS1|IRS2|B3GALNT1|HAS1|B3GALT2|EXT1|ENPP1|IRS1|EPM2AIP1|GCK|NHLRC1|PPP1R3D|PPP1R3B|B3GNT9|INPP5K
BP	GO:0046434	organophosphate catabolic process	none	132	0.433402	0.987267	0.6004	0.707422	0.498605	8615	tags=56%, list=46%, signal=31%	MTMR7|SYNJ1|PRDX6|SAMHD1|PDE1A|GPCPD1|PDE4D|GDPD1|ENTPD2|NUDT5|ACOT7|HPRT1|SMPD3|PDE5A|PGM2|IMPA1|ITPA|IDH1|BPNT1|DCTPP1|NAPEPLD|DNPH1|ABHD12|GDA|DERA|PRKCD|NT5C2|BPNT2|PDE4A|NT5C1A|VCP|ABHD16A|NT5C|GPD1|GPX1|ACAT1|SCARB1|PON1|PNPLA8|SYNJ2|INPP5A|PNP|NUDT16|PDE10A|UNG|INPP5F|HINT1|NUDT9|PLCG2|PLCG1|LDLR|PNPLA6|ENTPD4|ENPP1|ENTPD3|PDE7B|GPD1L|APOC1|NUDT18|ABCD1|UPP1|ENPP2|INPP5K|NUDT7|TDG|NT5M|SMPD4|NUDT4|CNP|IMPA2|PLA2G15|OGG1|NTHL1|LIPG
BP	GO:0072087	renal vesicle development	none	15	0.481636	0.945939	0.6004	0.707422	0.498605	7723	tags=47%, list=41%, signal=28%	SOX9|SOX8|SALL1|SMO|CTNNB1|STAT1|FMN1
CC	GO:0071682	endocytic vesicle lumen	Endolysosome	19	0.474154	0.957062	0.601399	0.708282	0.499211	8963	tags=63%, list=47%, signal=33%	LTF|SPARC|HYOU1|APOE|APOB|MPO|HBB|HP|HBA1|HBA2|PGLYRP1|CALR
BP	GO:0006383	transcription by RNA polymerase III	none	47	0.446185	0.968583	0.601399	0.708282	0.499211	8445	tags=49%, list=45%, signal=27%	IVNS1ABP|RPTOR|GTF3C2|MTOR|RO60|GTF3C1|CEBPA|DHX36|POLR3F|SNAPC5|MAF1|POLR3H|POLR2K|TENM1|ZC3H8|ZNF143|POLR3C|BRF2|POLR3K|TBP|BDP1|AR|ICE2
MF	GO:0030020	extracellular matrix structural constituent conferring tensile strength	Structural Stabilization	39	0.451918	0.96992	0.601399	0.708282	0.499211	8923	tags=51%, list=47%, signal=27%	COL25A1|COL6A1|COL11A1|COL27A1|COL24A1|COL8A2|COL19A1|COL21A1|COL6A2|COL12A1|COL1A2|COL5A2|COL1A1|COL8A1|COL9A1|COL4A5|COL28A1|COL5A3|COL4A3|COL9A2
BP	GO:0140014	mitotic nuclear division	Cell Cycle	254	0.426319	0.989379	0.602398	0.708613	0.499444	9088	tags=54%, list=48%, signal=28%	LPIN1|RGCC|STAG2|STAG1|NDE1|DYNC1LI1|SMC1A|NUMA1|MAP9|PDS5A|HSPA1B|FLNA|ANLN|CDC42|INSR|NDEL1|CCSAP|PPP2R1A|RCC1|KATNB1|HECW2|PCID2|RAD21|PIN1|CDKN1B|ARHGEF10|SMPD3|SMC3|PRKCA|PDGFRB|AKAP8L|BECN1|HNRNPU|LCMT1|NSL1|IK|NIPBL|PDS5B|PPP1R9B|NUP62|KIFC2|ZW10|RAB11A|SPAST|CUL3|DRG1|NSFL1C|PHIP|MAD1L1|BUB3|NAA50|TOM1L2|PHB2|CHMP2B|TPR|PRMT5|BCCIP|DAPK3|CLASP2|MACROH2A1|AKAP8|KPNB1|CHAMP1|HSPA1A|DUSP1|CDC14A|MAP10|GEN1|OBSL1|LRP5|NCAPD2|NEK2|RANBP1|NEK9|DSN1|BMP7|SEH1L|TOGARAM2|EPS8|NEK6|RAN|RHOA|KIF3B|SPHK1|MAD2L1|ANAPC15|PRKCB|ANAPC1|NFE2L1|TUBG1|EGF|CDK5RAP2|TOM1L1|SLF1|KNTC1|BTC|TPX2|MSTO1|ANAPC4|ZWINT|CDC27|MTBP|ATM|DCTN2|MAD2L1BP|CDCA5|CHMP5|CTDNEP1|TNKS|CHMP4B|MZT1|IGF1|CCNB1|ANAPC7|TUBG2|SMC5|ZNF207|SIRT7|SPAG5|PDGFB|VPS4B|PTTG1|CENPE|USP44|NME6|IL1B|VRK1|SIRT2|ABRAXAS2|KIF22|INO80|CDT1|PSRC1|L3MBTL1|NCAPD3|CCDC8
BP	GO:0033169	histone H3-K9 demethylation	Epigenetic	13	0.489451	0.946873	0.602398	0.708613	0.499444	9639	tags=62%, list=51%, signal=30%	KDM3B|PHF2|KDM3A|PHF8|HR|KDM1A|KDM4D|KDM4B
BP	GO:0033539	fatty acid beta-oxidation using acyl-CoA dehydrogenase	Lipid Metabolism	11	0.497179	0.944111	0.602398	0.708613	0.499444	8516	tags=64%, list=45%, signal=35%	ETFA|GCDH|ACADL|ETFB|ETFDH|ACADVL|IVD
BP	GO:0051917	regulation of fibrinolysis	none	13	0.489442	0.946857	0.602398	0.708613	0.499444	7486	tags=54%, list=40%, signal=33%	PLG|SERPINF2|HRG|APOH|F12|SERPINE1|THBS1
BP	GO:0070213	protein auto-ADP-ribosylation	none	11	0.497085	0.943932	0.602398	0.708613	0.499444	9495	tags=64%, list=50%, signal=32%	TNKS2|PARP1|PARP10|TNKS|PARP8|PARP11|PARP16
BP	GO:0071774	response to fibroblast growth factor	none	123	0.433788	0.985539	0.602398	0.708613	0.499444	8687	tags=58%, list=46%, signal=31%	CD44|HNRNPF|ZFP36L1|ELK1|SFRP1|PTBP1|PRKD2|KIF16B|IQGAP1|MAPK3|FGF2|CCN2|HNRNPM|TNC|FGF1|CRKL|SPRY4|FGF12|CPS1|POLR2G|CBL|HNRNPH1|FLRT1|FIBP|MAPK1|GCLM|POLR2I|GRB2|RAB14|SPRY2|APLN|POLR2D|FGFRL1|ZFP36L2|DLL4|RBFOX2|HNRNPA1|NGFR|FGFR1|ZFP36|POLR2K|NCBP1|CTNNB1|FGF9|HYAL2|CCL2|POLR2A|FAT4|NPTN|FGFR2|CREB3L1|DSTYK|EGR3|TIAL1|ITGB1BP1|FLRT3|FAM20C|GCLC|COL1A1|FLRT2|SHISA2|THBS1|FUZ|STAR|KCNC1|POLR2B|HHIP|SHOC2|SPRED2|SHCBP1|RUNX2
CC	GO:0031464	Cul4A-RING E3 ubiquitin ligase complex	Proteostasis	11	0.49735	0.944435	0.602398	0.708613	0.499444	9491	tags=73%, list=50%, signal=36%	CDKN1B|DDB1|CRBN|GLMN|COP1|CUL4A|RBX1|ERCC8
BP	GO:0051443	positive regulation of ubiquitin-protein transferase activity	Proteostasis	31	0.456208	0.961986	0.602398	0.708613	0.499444	9383	tags=52%, list=50%, signal=26%	UBE2L3|PIN1|STUB1|RPS2|FBXW7|UBE2N|SKP1|AXIN1|MASTL|BTRC|DCUN1D5|DCUN1D4|GORASP1|BMI1|TOPORS|RAB1A
MF	GO:0004653	polypeptide N-acetylgalactosaminyltransferase activity	none	17	0.477066	0.951105	0.603397	0.70926	0.4999	9497	tags=71%, list=50%, signal=35%	GALNT17|GALNT16|GALNT15|GALNT10|GALNT14|GALNT11|GALNT13|GALNTL6|GALNT8|GALNT9|GALNT6|GALNT7
BP	GO:0006369	termination of RNA polymerase II transcription	none	34	0.454818	0.964831	0.603397	0.70926	0.4999	8372	tags=53%, list=44%, signal=30%	LSM11|SNRPD3|FIP1L1|CSTF3|SSU72|CPSF3|SNRPB|SNRPG|PAPOLA|NUDT21|NCBP1|PCF11|CPSF7|SLBP|SNRPE|CPSF2|SNRPF|SCAF4
BP	GO:0009262	deoxyribonucleotide metabolic process	none	34	0.45465	0.964476	0.603397	0.70926	0.4999	4403	tags=38%, list=23%, signal=29%	SHMT1|SAMHD1|RRM1|DTYMK|ADK|DCTPP1|DERA|AK5|NT5C|CMPK2|DCTD|NUDT16|UNG
MF	GO:0005229	intracellular calcium activated chloride channel activity	Synapse	13	0.489211	0.946408	0.603397	0.70926	0.4999	7371	tags=69%, list=39%, signal=42%	ANO6|TTYH2|TTYH1|TTYH3|CLCA4|NMUR2|ANO5|ANO2|ANO1
MF	GO:0061778	intracellular chloride channel activity	Synapse	13	0.489211	0.946408	0.603397	0.70926	0.4999	7371	tags=69%, list=39%, signal=42%	ANO6|TTYH2|TTYH1|TTYH3|CLCA4|NMUR2|ANO5|ANO2|ANO1
BP	GO:0098586	cellular response to virus	Immune Response	49	0.445908	0.970183	0.604396	0.710118	0.500505	8231	tags=55%, list=44%, signal=31%	DDX58|GBF1|TKFC|SEC14L1|PENK|BIRC2|C1QBP|MAPK11|PHB2|CHUK|IFIH1|RNF135|PHB|LGALS9|LSM14A|RRP1B|DDX3X|UFD1|USP15|IRF3|PUM2|RIOK3|FMR1|IRF7|IKBKE|NOP53|RNF125
BP	GO:0014061	regulation of norepinephrine secretion	Synapse	12	0.494193	0.946492	0.604396	0.710118	0.500505	8547	tags=67%, list=45%, signal=37%	CRH|STX1A|KCNB1|ADORA2A|HRH3|AGT|ADRA2B|ADRA2C
BP	GO:0060674	placenta blood vessel development	Vasculature	31	0.456063	0.961681	0.604396	0.710118	0.500505	9903	tags=77%, list=52%, signal=37%	PLCD3|ITGB8|PLCD1|RBPJ|PLG|CCN1|MAPK1|MAP2K1|SOCS3|NOTCH2|FZD5|OVOL2|HS6ST1|ARID1A|HEY1|GGNBP2|HEY2|HES1|PKD2|VASH1|VASH2|JUNB|NR2F2|SPINT1
CC	GO:0005665	RNA polymerase II, core complex	none	15	0.480449	0.943607	0.605395	0.710657	0.500885	5619	tags=40%, list=30%, signal=28%	POLR2G|POLR2J3|POLR2I|POLR2D|POLR2K|POLR2A
BP	GO:0050667	homocysteine metabolic process	none	13	0.489055	0.946108	0.605395	0.710657	0.500885	9113	tags=77%, list=48%, signal=40%	MPST|CPS1|CTH|CBS|COMT|NOX4|MTHFR|MTRR|MMUT|TST
BP	GO:0051783	regulation of nuclear division	none	160	0.431073	0.987539	0.605395	0.710657	0.500885	10338	tags=69%, list=55%, signal=31%	PLCB1|RGCC|DYNC1LI1|NUMA1|MAP9|HSPA1B|ANLN|CDC42|INSR|CCSAP|RCC1|HECW2|PCID2|RAD21|PIN1|CDKN1B|SMPD3|PRKAR1A|PDGFRB|BECN1|HNRNPU|LCMT1|IK|NIPBL|PPP1R9B|NUP62|ZW10|CUL3|DRG1|NSFL1C|PHIP|MAD1L1|BUB3|TOM1L2|PHB2|CHMP2B|PSMA8|TPR|PRMT5|DAPK3|MACROH2A1|HSPA1A|DUSP1|CDC14A|MSX1|ZNF711|GEN1|OBSL1|LRP5|NEK2|RANBP1|BMP7|NEK6|SPHK1|MAD2L1|ANAPC15|ANAPC1|IHO1|NFE2L1|EGF|CDK5RAP2|TOM1L1|SLF1|KNTC1|BTC|ANAPC4|CDC27|GPR3|MTBP|ATM|MAD2L1BP|CDCA5|CHMP5|TNKS|CHMP4B|IGF1|CCNB1|ANAPC7|SMC5|ZNF207|PDGFB|RAD1|VPS4B|PTTG1|CENPE|USP44|NME6|IL1B|SIRT2|CDT1|CALR|L3MBTL1|CCDC8|CDK13|CDC23|PDXP|CHMP2A|NPM2|PKMYT1|WNT4|AURKA|KIF11|FBXO5|KLHL22|RB1|BUB1|TACC3|HORMAD1|TEX14|KIF20B
BP	GO:0060174	limb bud formation	none	11	0.49633	0.942499	0.605395	0.710657	0.500885	8140	tags=45%, list=43%, signal=26%	SOX9|PLXNA2|FGFR2|SHH|ZNF219
BP	GO:1900225	regulation of NLRP3 inflammasome complex assembly	none	14	0.483036	0.942965	0.605395	0.710657	0.500885	8746	tags=57%, list=46%, signal=31%	GBP5|TLR4|DDX3X|TLR6|ATAT1|NLRC3|PYDC2|SIRT2
BP	GO:2000628	regulation of miRNA metabolic process	none	11	0.49633	0.9425	0.605395	0.710657	0.500885	7408	tags=64%, list=39%, signal=39%	NFKB1|HRAS|KHSRP|PNPT1|RELA|LIN28B|DROSHA
BP	GO:0043966	histone H3 acetylation	Epigenetic	55	0.444727	0.974022	0.606394	0.711407	0.501413	9663	tags=56%, list=51%, signal=28%	SMAD4|WBP2|TAF5|WDR5|SMARCB1|KAT6A|KAT2B|NAP1L2|PHF14|MEAF6|SUPT3H|PER1|TAF9|JADE2|SPI1|LEF1|KMT2A|SUPT7L|SIRT1|TADA1|SGF29|KAT6B|TADA2A|ING5|SIN3A|BRD1|BRPF1|PIH1D1|BRPF3|CRTC2|MCM3AP
BP	GO:0035810	positive regulation of urine volume	none	12	0.49383	0.945797	0.606394	0.711407	0.501413	8502	tags=67%, list=45%, signal=37%	EDNRB|GNAI2|HYAL2|BTC|INPP5K|ADORA2A|HAS2|NPR3
BP	GO:0051984	positive regulation of chromosome segregation	none	30	0.45635	0.961384	0.606394	0.711407	0.501413	9529	tags=67%, list=50%, signal=33%	NUMA1|RCC2|RAD21|BECN1|HNRNPU|NIPBL|CUL3|MACROH2A1|FEN1|DDX11|SLF1|ANAPC4|CDC27|CCNB1|ANAPC7|SMC5|SIRT2|CDT1|RAD18|CDC23
BP	GO:0070293	renal absorption	none	14	0.482712	0.942333	0.606394	0.711407	0.501413	6989	tags=64%, list=37%, signal=41%	GSN|AKR1C3|SLC9A3R1|GAS6|SGK1|HBB|HYAL2|KCNQ1|SLC15A2
BP	GO:0002562	somatic diversification of immune receptors via germline recombination within a single locus	Immune Response	56	0.443526	0.972206	0.607393	0.712262	0.502016	8527	tags=55%, list=45%, signal=30%	SWAP70|PTPRC|CD40|SUPT6H|MSH6|XRCC4|MSH2|TFRC|STAT6|HSPD1|THOC1|RIF1|HMGB1|BCL6|TGFB1|TCF3|UNG|NDFIP1|LEF1|DCAF1|LIG4|ATM|POLB|MSH3|TCF7|CLCF1|DCLRE1C|EXOSC6|KMT5B|ERCC1|HMCES
BP	GO:0016444	somatic cell DNA recombination	none	56	0.443526	0.972206	0.607393	0.712262	0.502016	8527	tags=55%, list=45%, signal=30%	SWAP70|PTPRC|CD40|SUPT6H|MSH6|XRCC4|MSH2|TFRC|STAT6|HSPD1|THOC1|RIF1|HMGB1|BCL6|TGFB1|TCF3|UNG|NDFIP1|LEF1|DCAF1|LIG4|ATM|POLB|MSH3|TCF7|CLCF1|DCLRE1C|EXOSC6|KMT5B|ERCC1|HMCES
BP	GO:1901071	glucosamine-containing compound metabolic process	none	22	0.466521	0.957381	0.607393	0.712262	0.502016	9033	tags=59%, list=48%, signal=31%	NAGK|CHST6|CHI3L1|OGA|PGM3|GNPDA1|CHST3|OVGP1|EXTL2|GNPDA2|CHST2|GNE|CHST1
BP	GO:0009130	pyrimidine nucleoside monophosphate biosynthetic process	Cell Cycle	13	0.48818	0.944415	0.608392	0.71301	0.502543	9231	tags=62%, list=49%, signal=31%	SHMT1|CAD|UCKL1|DCTD|UCK2|UPP1|UCK1|CMPK1
BP	GO:0002281	macrophage activation involved in immune response	Immune Response	13	0.487932	0.943936	0.608392	0.71301	0.502543	8587	tags=85%, list=45%, signal=46%	PRKCE|TYROBP|SYK|FER1L5|TREM2|HAVCR2|GRN|SBNO2|TREX1|DYSF|LBP
MF	GO:0005484	SNAP receptor activity	none	36	0.452247	0.965	0.608392	0.71301	0.502543	8325	tags=56%, list=44%, signal=31%	SNAP25|STX1A|SNAP23|STX2|STX1B|STX4|STX16|SEC22B|STX5|STX17|YKT6|STX12|VAMP3|STX8|VAMP8|SNAP29|VTI1A|VAMP2|STX3|BNIP1
BP	GO:0007530	sex determination	none	18	0.475078	0.953465	0.608392	0.71301	0.502543	8467	tags=50%, list=45%, signal=28%	SOX9|INSR|RTF2|FGF9|CITED2|SRD5A1|GNRH1|AR|SF1
BP	GO:1901526	positive regulation of mitophagy	Autophagy	11	0.495614	0.941139	0.609391	0.713545	0.502921	6651	tags=45%, list=35%, signal=29%	MFN2|VPS13D|CDC37|PRKN|HUWE1
BP	GO:0045815	positive regulation of gene expression, epigenetic	Epigenetic	57	0.442451	0.970871	0.609391	0.713545	0.502921	7465	tags=44%, list=40%, signal=27%	PADI2|DEK|H1-0|H1-1|EP300|WBP2|H1-2|H1-5|H1-4|MACROH2A1|KAT2B|TAF1D|MYO1C|BAZ1B|HMGA1|POLR2K|ARID1B|CTNNB1|SERTAD2|ZMIZ1|ARID1A|SERTAD1|ELOF1|POLR1F|SMARCA5
BP	GO:0042093	T-helper cell differentiation	Immune Response	43	0.448188	0.968017	0.609391	0.713545	0.502921	9757	tags=51%, list=52%, signal=25%	IL18|STAT3|ANXA1|STAT6|MTOR|HMGB1|BCL6|SPN|ZBTB7B|CD86|LOXL3|LEF1|IL4R|TMEM98|SMAD7|MALT1|PRKCZ|BCL3|NFKBIZ|ZC3H12A|NFKBID|PTGER4
BP	GO:1901526	positive regulation of mitophagy	Mitochondrial Metabolism	11	0.495614	0.941139	0.609391	0.713545	0.502921	6651	tags=45%, list=35%, signal=29%	MFN2|VPS13D|CDC37|PRKN|HUWE1
MF	GO:0030275	LRR domain binding	none	16	0.478235	0.946926	0.609391	0.713545	0.502921	8304	tags=44%, list=44%, signal=25%	KRAS|ROBO1|DAPK3|ZXDC|ATF4|AATF|PAWR
BP	GO:0048875	chemical homeostasis within a tissue	none	11	0.495601	0.941115	0.609391	0.713545	0.502921	5964	tags=36%, list=32%, signal=25%	HOMER1|HOMER2|CTSH|LPCAT1
CC	GO:0030127	COPII vesicle coat	Proteostasis	15	0.480027	0.942779	0.609391	0.713545	0.502921	9366	tags=73%, list=50%, signal=37%	SEC31A|SEC24C|SAR1A|PDCD6|TMED7|KLHL12|SEC23A|SEC24A|PEF1|SEC23B|SAR1B
BP	GO:0050710	negative regulation of cytokine secretion	Immune Response	13	0.487535	0.943167	0.61039	0.714291	0.503447	6949	tags=62%, list=37%, signal=39%	HDAC9|RGCC|SRGN|SYT11|FCGR2B|LRRC32|FFAR4|LGR4
BP	GO:0043252	sodium-independent organic anion transport	none	13	0.487595	0.943284	0.61039	0.714291	0.503447	9673	tags=54%, list=51%, signal=26%	SLCO3A1|SLCO2B1|SLCO4A1|SLC22A9|SLCO5A1|SLCO1A2|MFSD10
BP	GO:2000010	positive regulation of protein localization to cell surface	none	16	0.47802	0.946503	0.61039	0.714291	0.503447	8187	tags=62%, list=43%, signal=35%	TYROBP|LRIG2|STX4|TM9SF4|HSP90AB1|SNX33|FCER1G|GPD1L|ERBB4|STX3
BP	GO:0051788	response to misfolded protein	Proteostasis	25	0.461957	0.959549	0.61039	0.714291	0.503447	9547	tags=64%, list=51%, signal=32%	CLU|UGGT2|DNAJB14|STUB1|VCP|UGGT1|CUL3|F12|DNAJC18|UFD1|BAG6|TOR1A|POMT2|ATXN3|AUP1|DNAJB12
BP	GO:0009994	oocyte differentiation	none	44	0.446131	0.96574	0.611389	0.715037	0.503972	10043	tags=64%, list=53%, signal=30%	PTK2B|BCL2|PPP2R1A|PDE5A|WASHC5|WDR77|YTHDC2|INHBB|CDC25B|CTNNB1|TDRD5|ATM|TUT4|KMT2D|IGF1|LGR5|CCNB1|SOHLH1|NPR2|NPPC|SIRT2|YTHDF2|NPM2|PABPC1L|WNT4|KMT2B|AURKA|FBXO5
MF	GO:0019840	isoprenoid binding	none	26	0.459278	0.957422	0.611389	0.715037	0.503972	9741	tags=58%, list=52%, signal=28%	FABP5|PTGDS|PGGT1B|ALDH1A2|SERPINA5|RXRA|RBP4|IGF2R|CRABP1|LCN12|RLBP1|CYP26A1|RBP1|NR2F2|OPN5
BP	GO:0039532	negative regulation of viral-induced cytoplasmic pattern recognition receptor signaling pathway	none	10	0.499178	0.938288	0.611389	0.715037	0.503972	9456	tags=70%, list=50%, signal=35%	TKFC|SEC14L1|C1QBP|UFD1|RIOK3|RNF125|DHX58
BP	GO:0048524	positive regulation of viral process	none	101	0.435376	0.981321	0.611389	0.715037	0.503972	8832	tags=60%, list=47%, signal=32%	HLA-DRB1|PPIA|SRPK2|STAU1|POLR2G|PPIH|VAPB|PDE12|EP300|DDB1|TFAP4|LARP1|APOE|PKN2|GTF2B|SMARCB1|DHX9|CHMP2B|POLR2I|VAPA|NUCKS1|LGALS1|HACD3|P4HB|SP1|POLR2D|TRIM38|CD4|CD74|YTHDC2|CSF1R|LGALS9|STOM|RRP1B|PABPC1|LEF1|DDX3X|IFIT1|POLR2K|TBC1D20|POLR2A|IGF2R|TRIM21|NOTCH1|TSG101|PC|CHD1|CHMP4B|CNOT7|FMR1|TOP2B|TAF11|MDFIC|POLR2B|HPN|NELFA|VPS4B|PPIE|ADARB1|NELFCD|TMEM39A
MF	GO:0008009	chemokine activity	Immune Response	16	0.477758	0.945984	0.612388	0.715569	0.504347	9860	tags=62%, list=52%, signal=30%	CXCL14|CXCL12|CXCL16|CCL2|CCL3L1|PPBP|C5|CXCL5|CXCL1|CX3CL1
BP	GO:0039528	cytoplasmic pattern recognition receptor signaling pathway in response to virus	Immune Response	29	0.456365	0.95867	0.612388	0.715569	0.504347	8231	tags=62%, list=44%, signal=35%	DDX58|TKFC|SEC14L1|BIRC2|C1QBP|PHB2|IFIH1|RNF135|PHB|LSM14A|UFD1|USP15|IRF3|PUM2|RIOK3|IRF7|NOP53|RNF125
BP	GO:0070673	response to interleukin-18	Immune Response	11	0.494971	0.939918	0.612388	0.715569	0.504347	8241	tags=45%, list=44%, signal=26%	IL18|ALOX5|OCLN|CLDN1|PDGFB
BP	GO:0030539	male genitalia development	none	17	0.475709	0.9484	0.612388	0.715569	0.504347	9145	tags=47%, list=48%, signal=24%	TBX3|CTNNB1|BMP6|SHH|LGR4|SRD5A1|AR|DHCR24
BP	GO:0042249	establishment of planar polarity of embryonic epithelium	none	16	0.477756	0.94598	0.612388	0.715569	0.504347	6067	tags=38%, list=32%, signal=25%	SFRP1|CTHRC1|VANGL2|FZD1|PAFAH1B1|SFRP2
BP	GO:1902415	regulation of mRNA binding	none	10	0.498963	0.937883	0.612388	0.715569	0.504347	7645	tags=60%, list=40%, signal=36%	EIF4G1|LARP6|CARM1|EIF4A3|EIF3D|FMR1
BP	GO:0007088	regulation of mitotic nuclear division	Cell Cycle	142	0.43164	0.986009	0.613387	0.716525	0.505021	10338	tags=70%, list=55%, signal=32%	RGCC|DYNC1LI1|NUMA1|MAP9|HSPA1B|ANLN|CDC42|INSR|CCSAP|RCC1|HECW2|PCID2|RAD21|PIN1|CDKN1B|SMPD3|PDGFRB|BECN1|HNRNPU|LCMT1|IK|NIPBL|PPP1R9B|NUP62|ZW10|CUL3|DRG1|NSFL1C|PHIP|MAD1L1|BUB3|TOM1L2|PHB2|CHMP2B|TPR|PRMT5|DAPK3|MACROH2A1|HSPA1A|DUSP1|CDC14A|GEN1|OBSL1|LRP5|NEK2|RANBP1|BMP7|NEK6|SPHK1|MAD2L1|ANAPC15|ANAPC1|NFE2L1|EGF|CDK5RAP2|TOM1L1|SLF1|KNTC1|BTC|ANAPC4|CDC27|MTBP|ATM|MAD2L1BP|CDCA5|CHMP5|TNKS|CHMP4B|IGF1|CCNB1|ANAPC7|SMC5|ZNF207|PDGFB|VPS4B|PTTG1|CENPE|USP44|NME6|IL1B|SIRT2|CDT1|L3MBTL1|CCDC8|CDK13|CDC23|PDXP|CHMP2A|NPM2|PKMYT1|AURKA|KIF11|FBXO5|KLHL22|RB1|BUB1|TACC3|TEX14|KIF20B
BP	GO:0070875	positive regulation of glycogen metabolic process	none	15	0.479276	0.941304	0.613387	0.716525	0.505021	8339	tags=60%, list=44%, signal=34%	INSR|AKT2|SORBS1|IRS2|IRS1|EPM2AIP1|GCK|IGF1|PPP1R3G
MF	GO:0005160	transforming growth factor beta receptor binding	Immune Response	21	0.467374	0.954396	0.614386	0.717374	0.505619	9085	tags=71%, list=48%, signal=37%	TGFB2|TGFBR3|TGFBR1|SMAD2|TGFBRAP1|TGFBR2|TGFB1|SMAD7|BAMBI|RASL11B|SMAD6|USP15|TGFBR3L|ENG|LRG1
BP	GO:0045723	positive regulation of fatty acid biosynthetic process	Lipid Metabolism	16	0.477281	0.945039	0.614386	0.717374	0.505619	9870	tags=69%, list=52%, signal=33%	ANXA1|LPGAT1|ABCD2|CD74|ELOVL5|SLC45A3|PTGS2|ABCD1|IL1B|RGN|NR1H3
BP	GO:0048048	embryonic eye morphogenesis	none	33	0.453248	0.960284	0.614386	0.717374	0.505619	8522	tags=48%, list=45%, signal=27%	ZEB1|SP3|PHACTR4|EFEMP1|HIPK1|PAX6|BMP7|ALDH1A3|RARG|HIPK2|FZD5|ARID1A|TBX2|LRP6|PROX1|IFT122
BP	GO:0046501	protoporphyrinogen IX metabolic process	none	11	0.494186	0.938428	0.615385	0.718434	0.506366	8405	tags=64%, list=45%, signal=35%	FECH|ALAD|PPOX|UROS|ALAS1|UROD|IREB2
BP	GO:0031047	gene silencing by RNA	Epigenetic	188	0.428959	0.987735	0.616384	0.719069	0.506814	8438	tags=51%, list=45%, signal=29%	DDX17|SRRT|STAT3|HNRNPA2B1|NUP160|EIF4G1|RIPK1|EIF6|PRKRA|POLR2G|NUP98|NCOR2|NUP155|RBM4|NUP37|TDRKH|SMAD2|NUP58|NUP133|EGFR|NUP88|RAE1|NUP54|NUP62|NUP205|H3-3B|NUP210|MRPL44|AGO3|H4C1|AGO1|NUP107|NUP50|ZC3H7A|NUP214|DHX9|TPR|POLR2I|MAP2K1|POLR2D|NEAT1|TGFB1|MIR22HG|RANBP2|HENMT1|LINC00461|SEH1L|TSNAX|TNRC6B|PABPC1|NRDE2|RAN|NOTCH4|ZFP36|TP53|POLR2K|NUP188|NUP42|CNOT6|NCBP1|MIR23AHG|ZC3H10|POLR2A|NUP93|PPP3CA|AGO2|MOV10L1|SMAD1|TNRC6A|LIMD1|FXR1|AJUBA|TSN|LIN28B|ESR1|NCOR1|MIR29B2CHG|MAP2K2|MIR600HG|MAEL|TUT4|DROSHA|CNOT7|PUM2|SPACA6P-AS|MOV10|FMR1|CNOT8|IPO8|METTL3|POLR2B|ZC3H7B|ZMPSTE24|H4C12|H4C4|TERT
BP	GO:0006368	transcription elongation from RNA polymerase II promoter	none	83	0.436691	0.976512	0.616384	0.719069	0.506814	8272	tags=55%, list=44%, signal=31%	AFF4|MNAT1|SUPT6H|CDK7|PCID2|POLR2G|SOX10|TCEA1|CDC73|HNRNPU|PAF1|SUPT16H|BRD4|ELOC|LEO1|CTR9|ZMYND11|CCNT2|POLR2I|WDR43|CCNK|POLR2D|EAF1|GTF2H3|POLR2K|TCERG1|GTF2H5|WDR61|NCBP1|POLR2A|SETD2|GTF2H1|ENY2|ELP2|RTF1|ELP4|ELOF1|IWS1|SHH|EAPP|ELOB|SSRP1|POLR2B|ADRM1|NELFA|MLLT3
BP	GO:0009261	ribonucleotide catabolic process	none	29	0.455756	0.957391	0.616384	0.719069	0.506814	10057	tags=79%, list=53%, signal=37%	PDE1A|PDE4D|ACOT7|HPRT1|PDE5A|ITPA|PDE4A|ACAT1|NUDT16|PDE10A|HINT1|NUDT9|ENTPD4|PDE7B|NUDT18|ABCD1|NUDT7|NUDT4|AMPD3|NT5E|PDE8A|PDE8B|MLYCD
BP	GO:0032570	response to progesterone	none	37	0.45041	0.963034	0.616384	0.719069	0.506814	7958	tags=54%, list=42%, signal=31%	TGFB2|TSPO|UBE3A|GABRB1|SOX10|PTN|WBP2|DSG2|TGFB1|YAP1|RELA|NCOA1|TLR2|TXNIP|FOS|CAV1|THBS1|CD38|DSG1|NKX2-2
MF	GO:1901505	carbohydrate derivative transmembrane transporter activity	none	48	0.444691	0.967089	0.616384	0.719069	0.506814	10202	tags=67%, list=54%, signal=31%	SLC25A36|SLC25A4|SLC25A16|SLC25A40|SLC25A12|SLC35A4|SLC25A19|SLC25A22|SLC33A1|SLC25A23|SLC25A21|SLC25A44|SLC25A42|SLC25A29|SLC37A2|SLC25A18|SLC35B1|SLC25A1|SLC25A48|MFSD2A|SLC35B4|ABCD1|SLC28A2|SLC35A2|SLC25A17|SLC50A1|SLC35A1|SLC35C1|SLC25A25|SLC35B2|SLC29A3|SLC25A24
BP	GO:0009313	oligosaccharide catabolic process	none	11	0.493381	0.936899	0.617383	0.719809	0.507335	4825	tags=36%, list=26%, signal=27%	NEU3|GM2A|MAN2C1|MAN2B1
BP	GO:0021781	glial cell fate commitment	none	13	0.486317	0.94081	0.617383	0.719809	0.507335	8113	tags=77%, list=43%, signal=44%	SOX9|SOX8|TAL1|PAX6|ASCL1|SOX2|CTNNB1|NFE2L1|NKX2-2|SOX6
BP	GO:0035115	embryonic forelimb morphogenesis	none	24	0.462152	0.95547	0.617383	0.719809	0.507335	8687	tags=58%, list=46%, signal=32%	RSPO2|RDH10|LNPK|NIPBL|ALDH1A2|RECK|RPGRIP1L|MSX1|TBX3|CTNNB1|SHH|ZNF358|IFT122|RUNX2
BP	GO:0090114	COPII-coated vesicle budding	Proteostasis	71	0.439525	0.975475	0.617383	0.719809	0.507335	9566	tags=62%, list=51%, signal=31%	TRAPPC4|TRAPPC6B|CD59|SEC31A|CTSZ|GRIA1|SEC24C|VAPB|NAPA|SAR1A|TFG|ANKRD28|CSNK1D|TRAPPC2L|CUL3|SEC22B|LMAN1|STX5|VAPA|PDCD6|TMED10|CNIH3|NSF|SERPINA1|TRAPPC5|F8|TBC1D20|SCFD1|TRAPPC9|KLHL12|TRAPPC1|TRAPPC6A|TRAPPC10|CTSC|PPP6C|SEC23A|SEC24A|GORASP1|CNIH1|PEF1|SEC23B|SAR1B|RAB1A|PPP6R3
BP	GO:0032392	DNA geometric change	Cell Cycle	112	0.433299	0.981202	0.618382	0.720548	0.507856	9072	tags=53%, list=48%, signal=28%	DDB2|HMGB3|HNRNPA2B1|DDX1|ANXA1|MNAT1|CHD4|MCM6|SMARCA1|PARP1|G3BP1|RAD50|SUPV3L1|RUVBL2|UBC|DDB1|RUVBL1|MRE11|PURA|CETN2|DHX9|XRCC5|HMGB1|UBA52|ZRANB3|MCM4|DHX36|GTF2H3|DDX11|ASCC3|DDX3X|HMGA1|TP53|GTF2H5|MCM7|RFC3|GTF2H1|SSBP1|MCM5|XRCC6|WRNIP1|FANCM|FBH1|CHD7|NAV2|TWNK|CHD1|XPC|CUL4A|CHD2|TREX1|GINS2|POLQ|HELB|RAD54B|RFC2|XPA|RAD18|HMGB2
BP	GO:0140353	lipid export from cell	Lipid Metabolism	30	0.45477	0.958055	0.618382	0.720548	0.507856	9092	tags=53%, list=48%, signal=28%	CRH|SPP1|ATP5PF|P2RX7|ABCC4|MAP2K6|GALR1|TAC1|NOS2|CRY1|BMP6|MIF|TNFRSF11A|AGT|IL1B|PTPN11
CC	GO:0000778	condensed nuclear chromosome kinetochore	none	15	0.478436	0.939654	0.618382	0.720548	0.507856	7785	tags=27%, list=41%, signal=16%	DSN1|PELI1|CENPO|CCNB1
MF	GO:0016790	thiolester hydrolase activity	none	36	0.451226	0.962821	0.618382	0.720548	0.507856	8021	tags=44%, list=42%, signal=26%	ACOT7|PPT1|FASN|ABHD12|ESD|THEM4|ABHD16A|ABHD17C|ABHD17B|THEM5|ACOT13|HIBCH|ACOT4|NUDT7|BAAT|PNKD
BP	GO:0002824	positive regulation of adaptive immune response based on somatic recombination of immune receptors built from immunoglobulin superfamily domains	Immune Response	79	0.437185	0.97533	0.619381	0.721393	0.508452	8635	tags=48%, list=46%, signal=26%	IL18|HLA-A|PTPRC|CD40|ANXA1|C3|CYRIB|HLA-B|AZGP1|B2M|MSH2|P2RX7|TRAF2|HLA-F|PVR|TFRC|STAT6|HSPD1|RIF1|TGFB1|SLC11A1|CD4|SASH3|HLA-E|CD81|ZBTB1|IL1R1|FZD5|TRAF6|FCER1G|CLCF1|FADD|EXOSC6|KMT5B|HMCES|MALT1|PRKCZ|IL1B
BP	GO:0010984	regulation of lipoprotein particle clearance	Lipid Metabolism	13	0.485273	0.938791	0.619381	0.721393	0.508452	8951	tags=77%, list=47%, signal=40%	CSK|ANXA2|KHSRP|LDLRAP1|APOC1|HNRNPK|MYLIP|LIPG|CNPY2|GPLD1
CC	GO:0097730	non-motile cilium	none	130	0.431927	0.983399	0.619381	0.721393	0.508452	9532	tags=57%, list=50%, signal=28%	VCAN|MYO5A|PTGS1|SEPTIN2|SHANK2|RAB27A|BBS7|KIFAP3|GNA11|MKKS|MAP1B|BBS4|IFT140|NAPEPLD|CEP250|ARL3|SEPTIN7|KIAA1549|GNAT3|DYNLL2|CETN2|GNAQ|LYAR|WDR19|ROM1|SMO|CDC14A|RPGRIP1L|RGR|KIF17|MCHR1|MERTK|TULP3|NPY2R|SPATA7|DHRS3|TTC8|C1orf115|TBCC|PEX6|IQCB1|PRPH2|NPY5R|PRLHR|TUBG1|IFT52|ATP8A2|ANO2|CFAP69|OPN3|PHLPP2|SEPTIN9|PKD2L1|INHA|ELMOD3|IFTAP|WHRN|LCA5|PDC|PKD2|MYO7A|DCDC2|NPFFR1|IFT122|DRD5|TOPORS|PCDH15|IFT57|PHYH|CNGB1|RGS9BP|CNGB3|CERKL|RCVRN
BP	GO:0007050	cell cycle arrest	Cell Cycle	214	0.426494	0.985505	0.62038	0.722024	0.508897	9258	tags=62%, list=49%, signal=32%	TGFB2|RGCC|BRINP2|TGFBR1|HEPACAM|DAB2IP|CDKN2C|BRINP1|CDK7|MAP3K20|CDK5|HMGN5|PPP2R5B|RHEB|CDKN1B|APBB1|CDK4|AKT2|HRAS|WDR6|BIN1|MSH2|EP300|CRADD|TFAP4|UHRF2|FOXM1|RPTOR|PRKAB2|PPP1R9B|ILK|TBRG4|PNPT1|MAP2K6|MAGI2|SFN|GADD45GIP1|MTOR|HSP90AB1|PRKAA1|PRMT1|PCNA|CARM1|MAP2K1|SLC25A33|TFDP2|KAT2B|TGFB1|FOXO4|DUSP1|PLK2|CDC14A|LAMTOR2|HBP1|GPER1|CDKN1A|RPL26|SETMAR|NOTCH2|CAB39L|WNT10B|CGREF1|ZFHX3|IRF1|PRKAG1|CDKN2D|CDKN2B|MDM2|BTG2|SOX2|PLAGL1|TBRG1|PRKAA2|EVI2B|TP53|RBL2|CNOT6|TP53INP1|CDKN3|ZNF385A|MDM4|CDKN1C|ABL1|LAMTOR3|RNF112|CDK2|CAB39|CDC123|PML|GAS2L1|NOTCH1|PRKAB1|RASSF1|ERN1|CRLF3|MUC1|INHA|MIF|TSG101|MTBP|ATM|GAS1|BRINP3|BARD1|EIF2AK4|FZD9|THBS1|CNOT7|CNOT8|RRAGC|TNKS1BP1|CCNB1|E2F4|PPM1A|LAMTOR1|CASP2|KMT2E|STRADA|PKD2|BAX|SDE2|ARID3A|VASH1|PRKACA|GAS2|PRKAG2|CALR|MED25|GADD45A|EIF4G2|DHCR24|CNOT11|CNOT3
BP	GO:0035065	regulation of histone acetylation	Epigenetic	52	0.443403	0.967536	0.62038	0.722024	0.508897	8970	tags=63%, list=48%, signal=33%	SMAD4|RPS6KA5|MAPK3|SNCA|ARRB1|NOS1|RUVBL2|WBP2|PARK7|SMARCB1|CTBP1|NAP1L2|SDR16C5|CTCF|BRD7|FLCN|SPI1|KMT2A|GATA2|PYGO2|SIRT1|EID1|RPS6KA4|MUC1|IWS1|TADA2A|ATG5|SIN3A|ZMPSTE24|IL1B|NOC2L|TADA2B|PIH1D1
MF	GO:0120013	lipid transfer activity	Lipid Metabolism	41	0.448744	0.965788	0.62038	0.722024	0.508897	9159	tags=54%, list=49%, signal=28%	GLTP|NPC2|ABCA1|MTTP|GRAMD1C|PLTP|ABCG1|PITPNM2|APOE|APOB|PITPNA|C2CD2L|OSBPL2|PITPNB|OSBP|STARD3|GLTPD2|STAR|TNFAIP8L3|GRAMD1A|PITPNC1|ABCG8
MF	GO:0016799	hydrolase activity, hydrolyzing N-glycosyl compounds	none	32	0.453355	0.958401	0.62038	0.722024	0.508897	8484	tags=56%, list=45%, signal=31%	ADPRH|MAN2A2|DNPH1|IL1RAPL1|PCNA|IL1RL2|TLR4|UNG|IL1RAP|TLR2|MAN2A1|IL1R1|TLR6|TLR1|CD38|TDG|OGG1|NTHL1
BP	GO:0071377	cellular response to glucagon stimulus	none	23	0.462684	0.953199	0.62038	0.722024	0.508897	8709	tags=57%, list=46%, signal=30%	ADCY1|CPS1|PRKAR1A|ADCY2|PRKAR1B|ASS1|ADCY5|PRKACB|ADCY8|PCK1|ADCY9|ARG1|PRKACA
BP	GO:0051873	killing by host of symbiont cells	Immune Response	18	0.473124	0.949544	0.621379	0.722867	0.509491	8802	tags=33%, list=47%, signal=18%	GAPDH|HRG|APOL1|ARG1|ROMO1|TUSC2
BP	GO:0035282	segmentation	none	76	0.43864	0.976646	0.621379	0.722867	0.509491	9438	tags=64%, list=50%, signal=32%	SMAD4|SFRP1|RBPJ|BASP1|BMPR1A|COBL|EP300|ABI1|ALDH1A2|WDR77|CRB2|FOXC1|PLXNA2|SEMA3F|MTF2|KDM6A|LEF1|TBX3|PCDH8|TP53|TBX18|MED12|EPB41L5|POFUT1|FZD5|TDRD5|SFRP2|NKD1|FOXF1|NOTCH1|NLE1|DLL1|PCSK6|ATM|TBX6|EGR2|TCAP|XRCC2|PSEN1|TBX19|NRP2|LRP6|MLLT3|AXIN2|BMI1|RIPPLY2|DVL2|ZEB2|LFNG
BP	GO:0051764	actin crosslink formation	Structural Stabilization	13	0.485018	0.938299	0.621379	0.722867	0.509491	8744	tags=62%, list=46%, signal=33%	DPYSL3|FLNA|BAIAP2|ACTN1|EPS8|GAS2L1|BAIAP2L2|GAS2
BP	GO:0006228	UTP biosynthetic process	none	10	0.497906	0.935897	0.622378	0.723816	0.51016	9481	tags=80%, list=50%, signal=40%	CAD|NME5|NME1|NME7|NME6|NME4|NME3|NME9
BP	GO:0046717	acid secretion	none	33	0.452292	0.958258	0.622378	0.723816	0.51016	9544	tags=58%, list=51%, signal=29%	SNX10|NF1|STARD10|SV2A|P2RX7|SLC9A3R1|HIP1R|HTR1B|ABCB4|SGK1|CCKBR|SLC51B|KCNQ1|SLC26A6|SLC6A1|HRH2|NTSR1|CES1|CHRM5
BP	GO:0009151	purine deoxyribonucleotide metabolic process	Immune Response	12	0.490749	0.939897	0.623377	0.724551	0.510678	6717	tags=42%, list=36%, signal=27%	SAMHD1|ADK|AK5|NUDT16|NUDT18
BP	GO:0062125	regulation of mitochondrial gene expression	Mitochondrial Metabolism	30	0.454042	0.956523	0.623377	0.724551	0.510678	7724	tags=63%, list=41%, signal=37%	LRPPRC|TRMT10C|MRPS27|FASTKD2|COA3|TSFM|RMND1|C1QBP|TACO1|NSUN4|PRKAA1|MALSU1|UQCC2|SHMT2|UQCC1|MTRES1|RPUSD4|CDK5RAP1|MPV17L2
BP	GO:0007614	short-term memory	none	10	0.49764	0.935397	0.623377	0.724551	0.510678	7626	tags=80%, list=40%, signal=48%	BRINP1|CALB1|ADNP|MDK|COMT|PTCHD1|SERPINF1|SLC2A4
MF	GO:0015278	calcium-release channel activity	Synapse	16	0.476353	0.943201	0.623377	0.724551	0.510678	8101	tags=56%, list=43%, signal=32%	ITPR2|ITPR1|RASA3|TRPA1|FKBP1B|RYR3|ITPR3|RYR2|PKD2
BP	GO:0009154	purine ribonucleotide catabolic process	Cell Cycle	28	0.455208	0.955262	0.624376	0.725392	0.511271	10057	tags=79%, list=53%, signal=37%	PDE1A|PDE4D|ACOT7|HPRT1|PDE5A|ITPA|PDE4A|ACAT1|NUDT16|PDE10A|HINT1|NUDT9|PDE7B|NUDT18|ABCD1|NUDT7|NUDT4|AMPD3|NT5E|PDE8A|PDE8B|MLYCD
BP	GO:0006760	folic acid-containing compound metabolic process	none	26	0.457738	0.954213	0.624376	0.725392	0.511271	9404	tags=65%, list=50%, signal=33%	SHMT1|ALDH1L1|ALDH1L2|MTHFD1|SLC46A1|SLC25A32|ATIC|FOLH1|SHMT2|GGH|MTHFR|MTHFD1L|MTRR|MTHFS|PIPOX|MTHFD2|DHFR
BP	GO:0015936	coenzyme A metabolic process	none	15	0.47757	0.937952	0.624376	0.725392	0.511271	7426	tags=60%, list=39%, signal=36%	ACOT7|ACAT1|COASY|HMGCR|CROT|PANK1|PANK2|PPCS|NUDT7
BP	GO:0051446	positive regulation of meiotic cell cycle	Cell Cycle	18	0.472029	0.947347	0.625375	0.726126	0.511788	9969	tags=67%, list=53%, signal=31%	PLCB1|INSR|MSX1|ZNF711|YTHDC2|CDC25B|ANKRD31|SIRT2|LFNG|NPM2|CDC25A|WNT4
BP	GO:0030397	membrane disassembly	none	16	0.475987	0.942476	0.625375	0.726126	0.511788	9437	tags=75%, list=50%, signal=38%	LPIN1|NDEL1|PRKCA|AKAP8L|NEK9|NEK6|PAFAH1B1|PRKCB|CTDNEP1|CCNB1|VRK1|DCTN1
BP	GO:0051081	nuclear envelope disassembly	none	16	0.475987	0.942476	0.625375	0.726126	0.511788	9437	tags=75%, list=50%, signal=38%	LPIN1|NDEL1|PRKCA|AKAP8L|NEK9|NEK6|PAFAH1B1|PRKCB|CTDNEP1|CCNB1|VRK1|DCTN1
BP	GO:0060736	prostate gland growth	none	11	0.492173	0.934605	0.625375	0.726126	0.511788	8421	tags=55%, list=45%, signal=30%	SOX9|UBE3A|FGFR2|SHH|ESR1|AR
BP	GO:0009394	2'-deoxyribonucleotide metabolic process	none	30	0.453913	0.956249	0.626374	0.726432	0.512003	9009	tags=60%, list=48%, signal=31%	SHMT1|SAMHD1|DTYMK|ADK|DCTPP1|AK5|NT5C|CMPK2|DCTD|NUDT16|UNG|NUDT18|TBPL1|TDG|NT5M|OGG1|NTHL1|DCK
BP	GO:0021587	cerebellum morphogenesis	none	37	0.449111	0.960258	0.626374	0.726432	0.512003	8359	tags=68%, list=44%, signal=38%	SLC25A46|CDK5|SERPINE2|ZNF365|CEND1|SPTBN2|KNDC1|TTC21B|MAP2K1|SMO|GLI2|GLI1|HERC1|WNT1|ABL1|CBLN1|TRNP1|OPHN1|MTPN|DLL1|DAB1|WHRN|GRID2|LRP6|PROX1
BP	GO:0042362	fat-soluble vitamin biosynthetic process	none	10	0.496687	0.933606	0.626374	0.726432	0.512003	9503	tags=70%, list=50%, signal=35%	NFKB1|PLTP|CYP27A1|UBIAD1|CYP2R1|IL1B|SNAI2
BP	GO:0070230	positive regulation of lymphocyte apoptotic process	none	12	0.489955	0.938376	0.626374	0.726432	0.512003	9629	tags=58%, list=51%, signal=29%	P2RX7|LGALS9|TP53|ZC3H8|BAX|FNIP1|NFKBID
BP	GO:0070307	lens fiber cell development	none	12	0.489833	0.938142	0.626374	0.726432	0.512003	8446	tags=75%, list=45%, signal=41%	VIM|ABI2|TBC1D20|BFSP1|ATF4|EPHA2|WNT7B|PROX1|TMOD1
BP	GO:2000095	regulation of Wnt signaling pathway, planar cell polarity pathway	none	15	0.477241	0.937307	0.626374	0.726432	0.512003	6185	tags=47%, list=33%, signal=31%	SFRP1|DAB2|ZNRF3|PLEKHA4|ABL1|SFRP2|NKD1
BP	GO:0048207	vesicle targeting, rough ER to cis-Golgi	Proteostasis	64	0.440173	0.971578	0.626374	0.726432	0.512003	9566	tags=64%, list=51%, signal=32%	TRAPPC4|TRAPPC6B|CD59|SEC31A|CTSZ|GRIA1|SEC24C|NAPA|SAR1A|TFG|ANKRD28|CSNK1D|TRAPPC2L|CUL3|SEC22B|LMAN1|STX5|PDCD6|TMED10|CNIH3|NSF|SERPINA1|TRAPPC5|F8|TBC1D20|SCFD1|TRAPPC9|KLHL12|TRAPPC1|TRAPPC6A|TRAPPC10|CTSC|PPP6C|SEC23A|SEC24A|GORASP1|CNIH1|PEF1|SAR1B|RAB1A|PPP6R3
BP	GO:0048208	COPII vesicle coating	Proteostasis	64	0.440173	0.971578	0.626374	0.726432	0.512003	9566	tags=64%, list=51%, signal=32%	TRAPPC4|TRAPPC6B|CD59|SEC31A|CTSZ|GRIA1|SEC24C|NAPA|SAR1A|TFG|ANKRD28|CSNK1D|TRAPPC2L|CUL3|SEC22B|LMAN1|STX5|PDCD6|TMED10|CNIH3|NSF|SERPINA1|TRAPPC5|F8|TBC1D20|SCFD1|TRAPPC9|KLHL12|TRAPPC1|TRAPPC6A|TRAPPC10|CTSC|PPP6C|SEC23A|SEC24A|GORASP1|CNIH1|PEF1|SAR1B|RAB1A|PPP6R3
MF	GO:0032454	histone demethylase activity (H3-K9 specific)	Epigenetic	12	0.489478	0.937463	0.627373	0.72727	0.512594	9639	tags=67%, list=51%, signal=33%	KDM3B|PHF2|KDM3A|PHF8|HR|KDM1A|KDM4D|KDM4B
BP	GO:0006473	protein acetylation	none	182	0.428603	0.985817	0.627373	0.72727	0.512594	8987	tags=54%, list=48%, signal=29%	SMAD4|RPS6KA5|GSK3B|MAPK3|FOXO1|TERF2IP|SNCA|PHF10|MECP2|ARRB1|APBB1|NOS1|RUVBL2|YEATS4|EP300|RUVBL1|MAPT|WBP2|PARK7|NAA20|GTF2B|KAT8|TAOK1|CLOCK|TAF5|WDR5|NAA35|SMARCB1|NAA50|MORF4L1|BLOC1S1|OGT|PRKAA1|CTBP1|KANSL1|NUPR1|KAT6A|KLF15|KAT2B|NAP1L2|NCOA1|MSL2|PHF14|SDR16C5|CREBBP|MEAF6|CTCF|SUPT3H|BRD7|PER1|TAF9|JADE2|FLCN|TRRAP|SPI1|KANSL1L|LEF1|PRKAA2|DDX3X|SPHK1|KMT2A|ACTL6A|BAZ1A|EPC1|GATA2|KANSL3|PYGO2|SUPT7L|RAPGEF3|SIRT1|TADA1|EID1|DPF2|SGF29|KAT6B|RPS6KA4|MUC1|ACTL6B|IWS1|TADA2A|ATG5|ATAT1|ING5|NAA15|MBD3|HCFC1|DPF3|PHF20L1|SIN3A|BAG6|ZMPSTE24|MSL1|BRD1|IL1B|NOC2L|BRPF1|TADA2B|PIH1D1|HINT2
BP	GO:0009264	deoxyribonucleotide catabolic process	none	19	0.47046	0.949606	0.627373	0.72727	0.512594	8484	tags=58%, list=45%, signal=32%	SAMHD1|DCTPP1|DERA|NT5C|NUDT16|UNG|NUDT18|TDG|NT5M|OGG1|NTHL1
BP	GO:0030299	intestinal cholesterol absorption	Lipid Metabolism	11	0.490997	0.932373	0.628372	0.727787	0.512958	1418	tags=18%, list=8%, signal=17%	AKR1C1|LIMA1
CC	GO:0016460	myosin II complex	none	17	0.473807	0.944609	0.628372	0.727787	0.512958	9937	tags=76%, list=53%, signal=36%	MYH10|MYH14|MYL6B|MYH4|MYH9|LIMCH1|MYH8|MYL12B|MYL3|MYH7|MYH11|MYL9|MYL5
MF	GO:0016645	oxidoreductase activity, acting on the CH-NH group of donors	none	25	0.458469	0.952305	0.628372	0.727787	0.512958	9795	tags=72%, list=52%, signal=35%	ALDH1L1|QDPR|ALDH1L2|MTHFD1|CRYM|BLVRB|AASS|SMOX|PYCR3|PYCR2|ETFDH|DMGDH|MTHFR|PIPOX|MTHFD2|SARDH|DHFR|PRODH
BP	GO:0043923	positive regulation by host of viral transcription	none	17	0.473113	0.943224	0.628372	0.727787	0.512958	8070	tags=65%, list=43%, signal=37%	EP300|TFAP4|GTF2B|SMARCB1|NUCKS1|SP1|RRP1B|LEF1|CHD1|TAF11|HPN
BP	GO:0002183	cytoplasmic translational initiation	Proteostasis	33	0.451864	0.957353	0.628372	0.727787	0.512958	7921	tags=58%, list=42%, signal=33%	EIF4A2|EIF4G1|DENR|MCTS1|RBM4|EIF3K|EIF4H|DHX29|EIF3L|MTOR|EIF5|EIF4A1|EIF3M|EIF2B3|EIF3D|EIF2S3|EIF4EBP1|RPL13A|METTL3
BP	GO:0002934	desmosome organization	Structural Stabilization	10	0.496287	0.932853	0.628372	0.727787	0.512958	7514	tags=70%, list=40%, signal=42%	PRKCA|NECTIN1|DSG2|JUP|PERP|GRHL1|DSP
MF	GO:0043027	cysteine-type endopeptidase inhibitor activity involved in apoptotic process	Apoptosis	16	0.475321	0.941158	0.629371	0.728517	0.513473	5044	tags=44%, list=27%, signal=32%	RPS6KA1|SNCA|ARRB1|BIRC2|GAS6|PRDX3|LEF1
BP	GO:0060261	positive regulation of transcription initiation from RNA polymerase II promoter	Epigenetic	27	0.456021	0.953908	0.629371	0.728517	0.513473	10273	tags=70%, list=54%, signal=32%	PSMC4|SUB1|PSMC3|PSMC6|MED4|GTF2B|MED13|WNT10B|DHX36|TP53|MED12|MED1|ESR1|ERCC1|CREB1|XPA|PSMC2|PAXIP1|MED16
BP	GO:0033151	V(D)J recombination	Immune Response	14	0.478542	0.934192	0.629371	0.728517	0.513473	9072	tags=79%, list=48%, signal=41%	XRCC4|HMGB1|TCF3|LEF1|DCAF1|LIG4|ATM|POLB|TCF7|DCLRE1C|HMGB2
BP	GO:0035542	regulation of SNARE complex assembly	none	10	0.496103	0.932507	0.629371	0.728517	0.513473	1987	tags=40%, list=11%, signal=36%	TRIM9|STXBP1|SNCA|PRRT2
MF	GO:0047617	acyl-CoA hydrolase activity	none	17	0.472579	0.942161	0.63037	0.729566	0.514212	7782	tags=41%, list=41%, signal=24%	ACOT7|PPT1|THEM4|THEM5|ACOT13|ACOT4|BAAT
CC	GO:0048188	Set1C/COMPASS complex	Epigenetic	11	0.490383	0.931206	0.631369	0.729867	0.514424	7664	tags=73%, list=41%, signal=43%	WDR82|ASH2L|RBBP5|WDR5|SETD1A|CXXC1|WDR5B|HCFC1
BP	GO:0009235	cobalamin metabolic process	none	17	0.472322	0.941649	0.631369	0.729867	0.514424	9964	tags=71%, list=53%, signal=33%	MMACHC|MMAA|ABCD4|PRSS3|LMBRD1|CBLIF|CUBN|MTR|MTRR|MMUT|MMADHC|CLYBL
BP	GO:0030002	cellular anion homeostasis	none	10	0.495948	0.932216	0.631369	0.729867	0.514424	5965	tags=40%, list=32%, signal=27%	SLC9A3R1|XPR1|ABCC2|ENPP1
BP	GO:0030320	cellular monovalent inorganic anion homeostasis	none	10	0.495948	0.932216	0.631369	0.729867	0.514424	5965	tags=40%, list=32%, signal=27%	SLC9A3R1|XPR1|ABCC2|ENPP1
BP	GO:0055083	monovalent inorganic anion homeostasis	none	20	0.467639	0.948974	0.631369	0.729867	0.514424	7008	tags=45%, list=37%, signal=28%	SLC12A7|SLC12A4|SLC9A3R1|SLC12A9|XPR1|ABCC2|SLC12A1|ENPP1|SLC12A8
CC	GO:1990907	beta-catenin-TCF complex	none	11	0.490337	0.931119	0.631369	0.729867	0.514424	7010	tags=64%, list=37%, signal=40%	TLE4|LEF1|CTNNB1|PYGO2|BCL9L|BCL9|TLE3
BP	GO:0051865	protein autoubiquitination	Proteostasis	72	0.437885	0.972362	0.631369	0.729867	0.514424	9914	tags=58%, list=53%, signal=28%	DTX3L|RNF213|DDB2|SH3RF1|UBE3A|SASH1|UHRF2|STUB1|TRAF2|OBI1|CUL3|UBE2D3|MARCHF5|LTN1|UBE4B|UBE2A|ITCH|PRKN|TRIM37|MDM2|UBE2T|LRRK2|UHRF1|RNF181|RNF112|RNF133|TRAF6|TRIM13|TRIM21|AMFR|TRIM58|RNF220|RNF11|RNF41|RNF187|RNF13|SH3RF2|RAD18|RBX1|ERCC8|RNF19B|RNF157
BP	GO:0071712	ER-associated misfolded protein catabolic process	Proteostasis	12	0.488247	0.935105	0.631369	0.729867	0.514424	9346	tags=67%, list=50%, signal=34%	UGGT2|VCP|UGGT1|UFD1|BAG6|TOR1A|POMT2|AUP1
BP	GO:0032042	mitochondrial DNA metabolic process	Mitochondrial Metabolism	14	0.477658	0.932465	0.632368	0.730701	0.515012	5186	tags=36%, list=27%, signal=26%	PARP1|MPV17|FLCN|LONP1|TP53
BP	GO:0020027	hemoglobin metabolic process	none	14	0.477708	0.932563	0.632368	0.730701	0.515012	9859	tags=50%, list=52%, signal=24%	CAT|PRMT1|KLF4|INHA|ALAS1|ADD1|HPX
BP	GO:0016338	calcium-independent cell-cell adhesion via plasma membrane cell-adhesion molecules	Structural Stabilization	14	0.477814	0.93277	0.632368	0.730701	0.515012	9860	tags=71%, list=52%, signal=34%	CLDN10|CLDN15|CLDN16|CLDN18|CLDN11|CLDN1|CLDN5|CLDN9|CLDN4|CX3CL1
MF	GO:0032813	tumor necrosis factor receptor superfamily binding	Immune Response	35	0.449452	0.95701	0.633367	0.73132	0.515449	9785	tags=66%, list=52%, signal=32%	MYD88|DAB2IP|RIPK1|TRAP1|TRAF2|MADD|TRADD|TMBIM1|CFLAR|TRIM37|BDNF|BABAM2|STAT1|TRAF6|TRAF5|TNFSF8|TNFSF18|EDA|FADD|FEM1B|TNFSF9|PIDD1|TNFSF12
BP	GO:0008272	sulfate transport	none	14	0.47753	0.932216	0.633367	0.73132	0.515449	8900	tags=57%, list=47%, signal=30%	SLC25A11|SLC25A10|SLC25A30|SLC26A4|SLC13A4|SLC26A6|SLC26A9|SLC26A2
BP	GO:0043392	negative regulation of DNA binding	none	47	0.444163	0.964193	0.633367	0.73132	0.515449	8221	tags=51%, list=44%, signal=29%	NFKBIA|HABP4|IFI16|TFAP4|SP100|ERCC4|SRI|JAK2|SMO|MSX1|FBXW7|NEK2|LEF1|HMOX1|HEY1|SUMO1|HEY2|TNKS|ZNF462|PSEN1|ZNF675|SIN3A|ID1|KDM1A
MF	GO:0046527	glucosyltransferase activity	none	16	0.474952	0.940428	0.633367	0.73132	0.515449	8323	tags=50%, list=44%, signal=28%	UGGT2|POGLUT3|GYG1|UGGT1|PLOD3|ALG6|UGCG|GBA
BP	GO:0007210	serotonin receptor signaling pathway	Synapse	23	0.460926	0.949576	0.633367	0.73132	0.515449	9709	tags=65%, list=51%, signal=32%	CHRM3|HTR2A|HTR1E|CHRM4|HTR1B|HTR3B|HTR5A|HTR4|CHRM1|HRH3|HRH2|CHRM2|CHRM5|HTR2C|HTR6
BP	GO:0033262	regulation of nuclear cell cycle DNA replication	Cell Cycle	15	0.475766	0.934411	0.634366	0.731618	0.515659	9455	tags=60%, list=50%, signal=30%	BCL6|CDC7|FGFR1|WIZ|TERF2|ZMPSTE24|INO80|CDT1|TERF1
BP	GO:0006295	nucleotide-excision repair, DNA incision, 3'-to lesion	DNA Repair	21	0.464743	0.949024	0.634366	0.731618	0.515659	9251	tags=57%, list=49%, signal=29%	DDB2|PARP1|DDB1|ERCC4|GTF2H3|GTF2H5|GTF2H1|RPA3|CUL4A|ERCC1|XPA|RBX1
BP	GO:0055092	sterol homeostasis	Lipid Metabolism	67	0.439699	0.972793	0.634366	0.731618	0.515659	9159	tags=57%, list=49%, signal=29%	HDAC9|NPC2|IL18|ABCA1|EHD1|FABP3|MTTP|LPL|AKR1C1|ABCG1|LIMA1|ABCA2|APOE|APOB|SCARB1|SREBF2|SOAT1|MED13|LRP5|CYP39A1|NPC1|LCAT|LDLRAP1|TTC39B|LDLR|NFE2L1|SIRT1|MYLIP|CAV1|ABCD1|DGAT2|LAMTOR1|SEC24A|MALRD1|LIPG|TMEM97|CES1|ABCG8
BP	GO:0006293	nucleotide-excision repair, preincision complex stabilization	none	21	0.464743	0.949024	0.634366	0.731618	0.515659	9251	tags=57%, list=49%, signal=29%	DDB2|PARP1|DDB1|ERCC4|GTF2H3|GTF2H5|GTF2H1|RPA3|CUL4A|ERCC1|XPA|RBX1
CC	GO:0030992	intraciliary transport particle B	none	19	0.46958	0.947829	0.634366	0.731618	0.515659	9428	tags=74%, list=50%, signal=37%	TTC30A|IFT27|HSPB11|IFT46|KIF17|IFT52|IFT74|IFT22|TRAF3IP1|TTC26|IFT81|CLUAP1|IFT57|UBXN10
BP	GO:0061635	regulation of protein complex stability	none	10	0.495786	0.931912	0.634366	0.731618	0.515659	9521	tags=80%, list=50%, signal=40%	SQSTM1|NCLN|TRAPPC11|SCOC|TREX1|TAPBP|ATG14|HSPA8
BP	GO:1904814	regulation of protein localization to chromosome, telomeric region	none	14	0.477264	0.931697	0.634366	0.731618	0.515659	7069	tags=50%, list=37%, signal=31%	DKC1|CCT7|MACROH2A1|GNL3|CCT6A|CCT8|CCT2
BP	GO:2000319	regulation of T-helper 17 cell differentiation	none	11	0.489982	0.930445	0.634366	0.731618	0.515659	9629	tags=64%, list=51%, signal=31%	ZBTB7B|LOXL3|SMAD7|MALT1|NFKBIZ|ZC3H12A|NFKBID
BP	GO:0009435	NAD biosynthetic process	none	26	0.456421	0.951466	0.635365	0.732236	0.516094	10002	tags=69%, list=53%, signal=33%	QPRT|NMNAT2|NMRK1|NAXD|PARP9|NMNAT1|KMO|PARP10|PTGS2|NAMPT|NMNAT3|KYNU|RNLS|SLC5A8|ASPDH|NAXE|PARP16|NUDT12
BP	GO:0016233	telomere capping	none	50	0.443301	0.965127	0.635365	0.732236	0.516094	9455	tags=52%, list=50%, signal=26%	TNKS2|MAPK3|NEK7|TERF2IP|RAD50|TFIP11|USP7|SMG6|MAPK1|MRE11|ERCC4|H4C1|NEK2|TERF2|ATM|TNKS|DCLRE1C|PKIB|H4C12|H4C4|ERCC1|DCLRE1B|MAP2K7|H4C2|HNRNPD|TERF1
MF	GO:0034483	heparan sulfate sulfotransferase activity	none	12	0.487115	0.932936	0.635365	0.732236	0.516094	5903	tags=25%, list=31%, signal=17%	HS6ST3|NDST3|HS6ST1
BP	GO:0045116	protein neddylation	none	15	0.47569	0.93426	0.635365	0.732236	0.516094	9251	tags=53%, list=49%, signal=27%	NAE1|COPS9|UBA3|NEDD8|UBE2M|DCUN1D5|DCUN1D4|RBX1
BP	GO:0045622	regulation of T-helper cell differentiation	none	24	0.458733	0.948401	0.635365	0.732236	0.516094	9629	tags=54%, list=51%, signal=27%	IL18|ANXA1|BCL6|ZBTB7B|CD86|LOXL3|IL4R|SMAD7|MALT1|PRKCZ|NFKBIZ|ZC3H12A|NFKBID
BP	GO:0006282	regulation of DNA repair	DNA Repair	127	0.431211	0.981001	0.636364	0.733066	0.516679	9601	tags=57%, list=51%, signal=28%	DTX3L|DEK|SPIRE1|OTUB1|WAS|TERF2IP|BABAM1|APBB1|PARP1|UBE2V2|ZNF365|PRKCG|TFIP11|EGFR|FOXM1|TRIP12|RPS3|GTF2I|FMN2|DHX9|RIF1|HMGB1|H2AX|PCNA|TIMELESS|EYA2|SETMAR|NUDT16|UBE2N|PARP9|BABAM2|DDX11|UBR5|SETD2|PRRX1|RNF169|EYA3|AUNIP|ARID2|SIRT1|SLF1|WRNIP1|MAGEF1|PML|PPP4R2|FBH1|ACTR2|PARG|FANCB|TERF2|RAD51AP1|RMI2|TRIM28|CUL4A|RAD52|PARPBP|SIRT7|KDM1A|POLQ|HELB|KMT5B|OGG1|AXIN2|KDM4D|CGAS|FAM168A|FIGNL2|UBE2V1|CEBPG|ERCC8|TP53BP1|FIGN
CC	GO:0030686	90S preribosome	none	28	0.453033	0.950697	0.636364	0.733066	0.516679	8878	tags=50%, list=47%, signal=27%	KRI1|WDR12|HEATR1|WDR3|NOP14|WDR36|BOP1|IMP4|UTP18|UTP4|NOL6|PWP2|NOC2L|PES1
BP	GO:0048515	spermatid differentiation	none	109	0.432656	0.978935	0.636364	0.733066	0.516679	9406	tags=53%, list=50%, signal=27%	DLD|GOPC|HSPA2|SLIRP|AFF4|ICA1L|BBS2|MKKS|BBS4|CCDC136|NECTIN3|JAM3|H3-3B|AGFG1|OSBP2|IQCG|ODF2|CIB1|RFX2|NUP210L|OCA2|NME5|DDX25|TMEM119|YTHDC2|DPY19L2|PAFAH1B1|STRBP|DPY19L2P2|KDM3A|TBC1D20|HOOK1|QKI|PYGO2|TDRD5|RHBDD1|DPY19L2P1|JAM2|NEURL1|KIT|ROPN1B|TBPL1|CCNB1IP1|FSIP2|PANK2|SLC26A6|TTC26|SPAG16|BAX|ARMC2|GALNTL5|NSUN2|PRKACA|SIX5|PYGO1|HMGB2|CEP57|UBE2J1
BP	GO:0071156	regulation of cell cycle arrest	Cell Cycle	94	0.434239	0.976301	0.637363	0.733575	0.517038	10535	tags=76%, list=56%, signal=34%	RGCC|DAB2IP|CDK5|HMGN5|PPP2R5B|CDKN1B|CDK4|AKT2|BIN1|EP300|CRADD|TFAP4|UHRF2|FOXM1|SFN|HSP90AB1|PRMT1|PCNA|CARM1|SLC25A33|TFDP2|FOXO4|PLK2|GPER1|CDKN1A|RPL26|SETMAR|MDM2|BTG2|PLAGL1|EVI2B|TP53|RBL2|CNOT6|ZNF385A|MDM4|RNF112|CDK2|PML|CRLF3|MUC1|MIF|ATM|FZD9|CNOT7|CNOT8|TNKS1BP1|CCNB1|E2F4|CASP2|PKD2|BAX|SDE2|ARID3A|PRKACA|CALR|MED25|GADD45A|CNOT11|CNOT3|PIDD1|PCBP4|AURKA|RPL23|CNOT2|FAP|ZBTB17|CNOT10|TRIAP1|ZNF268|CDK9
MF	GO:0005501	retinoid binding	Lipid Metabolism	25	0.456953	0.949155	0.637363	0.733575	0.517038	9741	tags=56%, list=52%, signal=27%	FABP5|PTGDS|ALDH1A2|SERPINA5|RXRA|RBP4|IGF2R|CRABP1|LCN12|RLBP1|CYP26A1|RBP1|NR2F2|OPN5
BP	GO:0001960	negative regulation of cytokine-mediated signaling pathway	none	49	0.442622	0.963034	0.637363	0.733575	0.517038	8308	tags=55%, list=44%, signal=31%	PADI2|SAMHD1|PTPRC|GSTP1|PALM3|SLIT2|ROBO1|YTHDF3|GPS2|SLIT3|GAS6|CARD8|NLRC5|PARP14|OTUD4|IRAK3|RFFL|CAV1|SH2B3|PIAS4|SIGIRR|CNOT7|TREX1|ZNF675|METTL3|PYDC2|ARG1
MF	GO:0003724	RNA helicase activity	none	73	0.437176	0.971565	0.637363	0.733575	0.517038	9011	tags=56%, list=48%, signal=29%	DDX17|DDX39A|UPF1|DDX1|DDX23|EIF4A2|DDX58|G3BP1|DHX15|SUPV3L1|DDX24|DHX29|DDX46|SNRNP200|DHX9|EIF4A1|IFIH1|DDX25|YTHDC2|DHX36|DHX57|DDX39B|DDX3X|DHX34|DHX35|DDX60L|HELZ2|MOV10L1|FANCM|EIF4A3|DDX10|DDX55|DDX28|MOV10|DDX41|RAD54B|DDX56|DHX30|DDX42|DDX50|DHX38
CC	GO:0005637	nuclear inner membrane	none	52	0.442016	0.96451	0.637363	0.733575	0.517038	8647	tags=62%, list=46%, signal=33%	LRPPRC|TM7SF2|TMEM43|LBR|ITPR1|SUN2|KCNH1|TMX4|EMD|NUTF2|P2RX7|LEMD2|TMEM120B|DPY19L3|NRM|LMNB1|LMNB2|CBX3|ARL6IP6|TOR1AIP1|DPY19L2|PSEN2|SIRT1|PTGS2|SMAD1|ERN1|P2RX6|FAM169A|ZMPSTE24|GHRHR|TMEM120A|RNF13
CC	GO:0034706	sodium channel complex	Synapse	22	0.462725	0.949591	0.637363	0.733575	0.517038	7543	tags=50%, list=40%, signal=30%	SCN2A|SCN2B|SCN4A|TRPM4|SCN8A|GRIK2|SCN5A|GRIK3|SCN1A|SCN3B|SCN11A
BP	GO:0045839	negative regulation of mitotic nuclear division	Cell Cycle	48	0.442758	0.962885	0.638362	0.734297	0.517547	8919	tags=56%, list=47%, signal=30%	RGCC|DYNC1LI1|PCID2|RAD21|LCMT1|IK|ZW10|MAD1L1|BUB3|TOM1L2|TPR|DUSP1|GEN1|BMP7|MAD2L1|ANAPC15|CDK5RAP2|TOM1L1|MTBP|ATM|TNKS|CCNB1|ZNF207|PTTG1|USP44|NME6|CDT1
BP	GO:0000012	single strand break repair	DNA Repair	10	0.49408	0.928705	0.638362	0.734297	0.517547	6859	tags=50%, list=36%, signal=32%	PARP1|TDP1|SIRT1|LIG4|TERF2
BP	GO:0006294	nucleotide-excision repair, preincision complex assembly	none	29	0.453312	0.952256	0.638362	0.734297	0.517547	7361	tags=48%, list=39%, signal=29%	DDB2|MNAT1|CDK7|PARP1|UBC|DDB1|CETN2|UBA52|GTF2H3|GTF2H5|GTF2H1|RPA3|XPC|CUL4A
BP	GO:0042462	eye photoreceptor cell development	none	26	0.455723	0.950013	0.638362	0.734297	0.517547	9103	tags=65%, list=48%, signal=34%	OLFM3|NAGLU|HCN1|THY1|BBS4|PRKCI|RDH13|PAX6|RPGRIP1L|NTRK2|CRB1|CABP4|TUG1|RORB|MYO7A|TOPORS|DIO3
MF	GO:0005527	macrolide binding	none	10	0.493772	0.928126	0.639361	0.734911	0.51798	9559	tags=80%, list=51%, signal=40%	NFATC1|FKBP5|FKBP4|FKBP1B|FKBP3|LCN2|ALB|FKBP10
BP	GO:0042308	negative regulation of protein import into nucleus	none	13	0.481312	0.931129	0.639361	0.734911	0.51798	9124	tags=69%, list=48%, signal=36%	CHP1|NF1|CABP1|APOD|ANGPT1|SUFU|MDFIC|UFM1|PKIG
BP	GO:0051123	RNA polymerase II preinitiation complex assembly	none	23	0.459862	0.947384	0.639361	0.734911	0.51798	9407	tags=70%, list=50%, signal=35%	PSMC4|PSMC3|PSMC6|GTF2B|HMGB1|WNT10B|TP53|THRA|ATF7IP|ESR1|BRF2|TAF11|TBP|CREB1|TAF7L|PSMC2
BP	GO:1903509	liposaccharide metabolic process	none	104	0.433032	0.977566	0.639361	0.734911	0.51798	9474	tags=55%, list=50%, signal=27%	GLTP|ITGB8|DPM1|NEU3|UGT8|PGAP1|SMPD3|GM2A|PRKCD|PIGS|DPM3|PIGH|GPAA1|SUMF1|PIGK|SUMF2|ASAH1|PIGT|PRKAA1|A4GALT|ST6GALNAC3|ST6GALNAC5|PIGL|B4GALT6|STS|B3GALNT1|PIGV|B3GALT2|ST8SIA3|NAGA|GAL3ST4|PGAP3|KIT|AOAH|PIGZ|FA2H|ST6GALNAC6|GBGT1|PIGB|PGAP4|PIGM|ST8SIA5|UGCG|SMPD4|PYURF|BAX|GBA|GAL3ST3|PIGP|ST8SIA6|GPLD1|PGAP2|FUCA1|CERK|ST3GAL4|ST3GAL5|MPPE1
BP	GO:1904590	negative regulation of protein import	none	13	0.481312	0.931129	0.639361	0.734911	0.51798	9124	tags=69%, list=48%, signal=36%	CHP1|NF1|CABP1|APOD|ANGPT1|SUFU|MDFIC|UFM1|PKIG
MF	GO:0051059	NF-kappaB binding	Apoptosis	30	0.45237	0.952999	0.64036	0.735845	0.518638	4689	tags=40%, list=25%, signal=30%	GSK3B|NFKBIA|TP53BP2|ANXA4|PSMA6|EP300|AKAP8|NOTCH2|RELA|HIF1AN|HDAC1|TAF4B
BP	GO:0002566	somatic diversification of immune receptors via somatic mutation	Immune Response	15	0.475033	0.93297	0.64036	0.735845	0.518638	4984	tags=40%, list=26%, signal=29%	SAMHD1|MSH6|MSH2|PMS2|UNG|PMS2P1
MF	GO:0046915	transition metal ion transmembrane transporter activity	Metal Binding and Homeostasis	32	0.451109	0.953653	0.641359	0.736458	0.51907	9264	tags=41%, list=49%, signal=21%	SLC39A10|SLC39A12|SLC30A3|SLC39A11|TTYH1|SLC39A14|SLC11A1|SLC30A1|ATP13A1|ATP2C1|TMEM165|SLC40A1|SLC39A3
CC	GO:0000793	condensed chromosome	none	192	0.427735	0.985346	0.641359	0.736458	0.51907	9565	tags=56%, list=51%, signal=28%	LRPPRC|ADD3|STAG2|STAG1|NDE1|DYNC1LI1|SMC1A|SEPTIN6|HSPA2|SEPTIN2|SUN2|KIFAP3|NDEL1|RCC1|RAD21|SMC3|RAD50|DYNC1I1|HNRNPU|UBE2I|RASSF2|NUP37|NSL1|NUP133|BRD4|SEPTIN7|CSNK1A1|AHCTF1|ZW10|AGO3|RANGAP1|GPATCH11|NUP107|CFDP1|MAD1L1|NIFK|BUB3|CBX3|RIF1|HMGB1|NUDCD2|CLASP2|MACROH2A1|H2AX|RGS12|AKAP8|CHAMP1|KANSL1|SETMAR|ANAPC16|NCAPD2|NEK2|CENPV|SHOC1|MEAF6|CTCF|ZWILCH|DSN1|BAZ1B|SEH1L|SYCP2L|CEBPB|PPP1CC|PHF2|MAD2L1|IHO1|TUBG1|CDK2|SS18L1|KNTC1|STAG3L4|DCTN3|SPC24|DCTN6|ZWINT|LIG4|CCNB1IP1|PELI1|TOPBP1|CENPO|CENPH|SMARCA5|CCNB1|SMC5|ZNF207|SPAG5|CENPB|RAD1|WAPL|NOL6|KMT5B|CENPE|PHF6|P3H4|ITGB3BP|FANCD2|PES1|CDT1|CENPW|L3MBTL1|HMGB2|NCAPD3|ORC2|FBXO28|SYCE1|CKAP5|TP53BP1|RAD9A
BP	GO:0003341	cilium movement	none	112	0.432059	0.978393	0.641359	0.736458	0.51907	9250	tags=43%, list=49%, signal=22%	AQP4|SLIRP|CCNYL1|INTS13|PLTP|CCSAP|BBS2|MKKS|BBS4|SORD|SLC9A3R1|APOB|IQCG|LDHC|ZBBX|CFAP221|NME5|LRRC6|DPCD|CFAP54|TCTE1|NEURL1|TACR2|CELF3|CFAP69|DNAH11|CCDC65|ROPN1B|FSIP2|QRICH2|CFAP20|DNHD1|KIF27|CFAP53|DNAAF5|TEKT2|CCDC40|SPAG16|ARMC2|DNAI4|HYDIN|ZMYND10|ATP2B4|TACR1|SLC9B2|CFAP46|RGN|DNAH17
BP	GO:0061158	3'-UTR-mediated mRNA destabilization	none	16	0.473714	0.937976	0.641359	0.736458	0.51907	9602	tags=69%, list=51%, signal=34%	ZFP36L1|UPF1|KHSRP|CPEB3|ZFP36L2|DHX36|ZFP36|MOV10|RBM24|HNRNPD|ZC3H12A
BP	GO:0072498	embryonic skeletal joint development	none	11	0.48858	0.927782	0.641359	0.736458	0.51907	7660	tags=36%, list=41%, signal=22%	BMP7|CTNNB1|EXT1|SLC2A10
BP	GO:0051280	negative regulation of release of sequestered calcium ion into cytosol	Mitochondrial Metabolism	12	0.48589	0.930591	0.642358	0.737176	0.519576	9194	tags=83%, list=49%, signal=43%	CALM1|GSTO1|SRI|FKBP1B|CALM2|CALM3|GSTM2|PKD2|NTSR1|TRDN
BP	GO:0001702	gastrulation with mouth forming second	none	20	0.465879	0.945401	0.642358	0.737176	0.519576	7992	tags=55%, list=42%, signal=32%	SMAD4|ACVR1|CHRD|TENM4|LRP5|CRB2|AMOT|CTNNB1|ACVR2B|RNF2|LRP6
BP	GO:0007603	phototransduction, visible light	none	20	0.465979	0.945604	0.642358	0.737176	0.519576	3228	tags=25%, list=17%, signal=21%	CALM1|NMT2|GNA11|FNTA|GNAQ
BP	GO:0003081	regulation of systemic arterial blood pressure by renin-angiotensin	Vasculature	17	0.471343	0.939695	0.642358	0.737176	0.519576	9292	tags=53%, list=49%, signal=27%	CYBA|CTSZ|SERPINF2|ATP6AP2|RHOA|ENPEP|AGT|CES1|ACE
BP	GO:0032634	interleukin-5 production	Immune Response	12	0.485753	0.930328	0.643357	0.73768	0.519931	8608	tags=50%, list=46%, signal=27%	PDE4D|IL1RAP|LEF1|TNFRSF21|EPX|PRKCZ
BP	GO:0032674	regulation of interleukin-5 production	Immune Response	12	0.485753	0.930328	0.643357	0.73768	0.519931	8608	tags=50%, list=46%, signal=27%	PDE4D|IL1RAP|LEF1|TNFRSF21|EPX|PRKCZ
BP	GO:0045793	positive regulation of cell size	none	10	0.493032	0.926735	0.643357	0.73768	0.519931	8697	tags=60%, list=46%, signal=32%	CDK4|HSP90AB1|TMEM123|RB1CC1|KDM1A|RET
BP	GO:0071027	nuclear RNA surveillance	none	13	0.480687	0.929919	0.643357	0.73768	0.519931	8331	tags=46%, list=44%, signal=26%	PCID2|DXO|EXOSC5|EXOSC9|EXOSC7|EXOSC6
BP	GO:0071028	nuclear mRNA surveillance	none	13	0.480687	0.929919	0.643357	0.73768	0.519931	8331	tags=46%, list=44%, signal=26%	PCID2|DXO|EXOSC5|EXOSC9|EXOSC7|EXOSC6
BP	GO:0000290	deadenylation-dependent decapping of nuclear-transcribed mRNA	Proteostasis	10	0.493096	0.926856	0.643357	0.73768	0.519931	1432	tags=20%, list=8%, signal=18%	NOCT|PATL1
MF	GO:0003899	DNA-directed 5'-3' RNA polymerase activity	Cell Cycle	40	0.446038	0.958943	0.644356	0.738611	0.520587	8063	tags=35%, list=43%, signal=20%	POLR2G|POLR2J3|POLRMT|POLR2I|POLR2D|POLR3F|POLR3A|POLR3H|POLR2K|POLR2A|POLR1F|POLR3C|POLR3K|POLR2B
CC	GO:0071013	catalytic step 2 spliceosome	RNA Spliceosome	86	0.434928	0.974271	0.644356	0.738611	0.520587	9409	tags=63%, list=50%, signal=32%	HNRNPF|SNRPN|HNRNPA2B1|PRPF4B|DDX23|PRPF19|HNRNPM|PPWD1|SNRPD3|HNRNPU|RBM22|HNRNPH1|TFIP11|SRSF1|SNRNP200|SNRPB|SNRPG|SNRPD1|CRNKL1|SF3B3|BCAS2|CDC40|HNRNPA1|PABPC1|SNRPA1|BUD31|LSM7|ESS2|PPIL3|SRRM2|DHX35|MAGOHB|ZCCHC8|HNRNPC|EIF4A3|HNRNPK|SLU7|MAGOH|FRG1|ALYREF|PLRG1|SF3A3|SNRPE|LSM3|DDX41|SNRPF|PPIE|HNRNPR|XAB2|DHX38|SNRPD2|EFTUD2|SNRPB2|PRPF8
BP	GO:0042908	xenobiotic transport	none	29	0.451755	0.948985	0.645355	0.739327	0.521092	7669	tags=48%, list=41%, signal=29%	SLC7A5|SLC22A18|ABCC4|ABCC5|ABCC2|LRRC8A|OSCP1|SLC47A2|RALBP1|ABCB1|SLC2A1|SLC36A1|SLC15A2|CLDN1
BP	GO:0140467	integrated stress response signaling	none	19	0.468005	0.944651	0.645355	0.739327	0.521092	6404	tags=47%, list=34%, signal=31%	ASNS|TMEM33|NFE2L2|PPP1R15B|BOK|EIF2S1|CCL2|HERPUD1|ATF4
BP	GO:0036499	PERK-mediated unfolded protein response	Proteostasis	19	0.468005	0.944651	0.645355	0.739327	0.521092	6404	tags=47%, list=34%, signal=31%	ASNS|TMEM33|NFE2L2|PPP1R15B|BOK|EIF2S1|CCL2|HERPUD1|ATF4
BP	GO:0001990	regulation of systemic arterial blood pressure by hormone	Vasculature	27	0.452797	0.947164	0.645355	0.739327	0.521092	9303	tags=52%, list=49%, signal=26%	ECE1|CYBA|CTSZ|SERPINF2|ATP6AP2|HSD11B2|RHOA|NOS3|ENPEP|AGT|DRD5|CES1|ACE|RASL10B
BP	GO:0016447	somatic recombination of immunoglobulin gene segments	Immune Response	47	0.442538	0.960666	0.646354	0.740042	0.521596	8527	tags=53%, list=45%, signal=29%	SWAP70|PTPRC|CD40|SUPT6H|MSH6|XRCC4|MSH2|TFRC|STAT6|HSPD1|THOC1|RIF1|BCL6|TGFB1|TCF3|UNG|NDFIP1|LIG4|POLB|MSH3|CLCF1|EXOSC6|KMT5B|ERCC1|HMCES
BP	GO:0043567	regulation of insulin-like growth factor receptor signaling pathway	none	17	0.470751	0.938517	0.646354	0.740042	0.521596	9492	tags=53%, list=50%, signal=26%	IGFBP5|PHIP|MYORG|WNT1|IGF1|CDH3|GHRHR|AR|TRIM72
BP	GO:2000773	negative regulation of cellular senescence	none	18	0.468546	0.940356	0.646354	0.740042	0.521596	8438	tags=67%, list=45%, signal=37%	AKT3|BCL6|PLK2|YBX1|MAP3K3|ABL1|SIRT1|RBL1|NAMPT|TERF2|ZKSCAN3|TERT
BP	GO:0045777	positive regulation of blood pressure	Vasculature	29	0.451723	0.948917	0.646354	0.740042	0.521596	9681	tags=69%, list=51%, signal=34%	CYBA|PDE4D|TAC3|ATP5PF|ADH5|ADORA1|TPM1|ADRA1D|HSD11B2|ADRA1A|RHOA|SPX|CARTPT|CNR1|AGT|ADRA1B|ADRA2B|DRD5|ACE|NR2F2
MF	GO:0043047	single-stranded telomeric DNA binding	DNA Repair	12	0.484614	0.928148	0.647353	0.740541	0.521948	6859	tags=42%, list=36%, signal=27%	HNRNPA2B1|TERF2IP|RAD50|HNRNPA1|TERF2
CC	GO:0005782	peroxisomal matrix	none	49	0.44148	0.960551	0.647353	0.740541	0.521948	10173	tags=63%, list=54%, signal=29%	GRHPR|CRYM|IDH1|CAT|HACL1|SCP2|ACOX2|HSPD1|HSD17B4|ACOX1|FAR2|NOS2|GSTK1|PEX7|CROT|ECH1|CRAT|ACOT4|NUDT7|BAAT|PIPOX|PHYH|DHRS4|DAO|PRDX5|NUDT19|AGPS|NUDT12|MLYCD|AMACR|HMGCL
MF	GO:0030515	snoRNA binding	none	32	0.450492	0.952348	0.647353	0.740541	0.521948	8497	tags=56%, list=45%, signal=31%	NUDT5|NHP2|DKC1|HEATR1|WDR3|NOP14|GAR1|XRCC5|NUDT16|ISG20|IMP4|NOP58|SNU13|NOP56|NUDT7|NUDT4|NOLC1|NUFIP1
CC	GO:0031907	microbody lumen	none	49	0.44148	0.960551	0.647353	0.740541	0.521948	10173	tags=63%, list=54%, signal=29%	GRHPR|CRYM|IDH1|CAT|HACL1|SCP2|ACOX2|HSPD1|HSD17B4|ACOX1|FAR2|NOS2|GSTK1|PEX7|CROT|ECH1|CRAT|ACOT4|NUDT7|BAAT|PIPOX|PHYH|DHRS4|DAO|PRDX5|NUDT19|AGPS|NUDT12|MLYCD|AMACR|HMGCL
CC	GO:0043596	nuclear replication fork	none	39	0.446594	0.958494	0.647353	0.740541	0.521948	8296	tags=46%, list=44%, signal=26%	PRPF19|PURA|PURB|PCNA|ZRANB3|TIMELESS|POLD1|BCAS2|BAZ1B|WDHD1|RPA3|POLA1|PLRG1|SMARCA5|MMS22L|TREX1|GINS2|HELB
BP	GO:0046051	UTP metabolic process	none	11	0.48765	0.926016	0.647353	0.740541	0.521948	9675	tags=82%, list=51%, signal=40%	CAD|NME5|NME1|NME7|NME6|NME4|NME3|NME9|AK3
BP	GO:0060547	negative regulation of necrotic cell death	Apoptosis	16	0.472159	0.934896	0.648352	0.74104	0.5223	7999	tags=69%, list=42%, signal=40%	SLC25A4|RIPK1|ARHGEF2|BIRC2|CFLAR|YBX3|BOK|CAV1|PELI1|FZD9|FADD
MF	GO:0008301	DNA binding, bending	Epigenetic	14	0.475163	0.927595	0.648352	0.74104	0.5223	9913	tags=93%, list=53%, signal=44%	HMGB3|HMGB1|TFAM|SAP30L|FOXC1|LEF1|HHEX|TREX1|HMGB2|CEBPG|TERF1|FOXD1|FOXD4
MF	GO:0015037	peptide disulfide oxidoreductase activity	none	13	0.479719	0.928046	0.648352	0.74104	0.5223	6961	tags=54%, list=37%, signal=34%	GSR|GSTO1|GLRX|P4HB|TXN|PDIA4|GSTO2
CC	GO:0033391	chromatoid body	none	12	0.484289	0.927524	0.648352	0.74104	0.5223	8694	tags=58%, list=46%, signal=31%	EIF4E|TDRD7|CLOCK|DDX25|TDRD5|MAEL|NSUN2
MF	GO:0070403	NAD+ binding	none	13	0.479879	0.928356	0.648352	0.74104	0.5223	8746	tags=54%, list=46%, signal=29%	CRYL1|SIRT5|ALDH1A3|GLUD1|SIRT1|SIRT7|SIRT2
MF	GO:0071837	HMG box domain binding	none	11	0.486922	0.924634	0.648352	0.74104	0.5223	7028	tags=64%, list=37%, signal=40%	SP1|PAX6|TCF12|POU3F3|MEF2C|PRRX1|EGR2
BP	GO:0006361	transcription initiation from RNA polymerase I promoter	none	37	0.446666	0.95503	0.649351	0.741967	0.522953	8970	tags=49%, list=48%, signal=26%	MAPK3|MNAT1|CDK7|UBTF|SMARCB1|TAF1D|CAVIN1|GTF2H3|POLR2K|GTF2H5|GTF2H1|RRN3P1|POLR1F|BAZ2A|TBP|TAF1C|CCNH|PIH1D1
BP	GO:0016075	rRNA catabolic process	none	19	0.46764	0.943915	0.649351	0.741967	0.522953	8331	tags=42%, list=44%, signal=24%	EXOSC5|TRIR|SLFN11|EXOSC9|DROSHA|DIS3|EXOSC7|EXOSC6
BP	GO:0006270	DNA replication initiation	Cell Cycle	36	0.447625	0.955138	0.65035	0.742036	0.523001	7135	tags=42%, list=38%, signal=26%	MCM6|ORC4|PURA|GMNC|MCM4|ORC3|MCM7|POLE|ORC6|MCM5|CDK2|POLA1|WRNIP1|ORC5|TOPBP1
BP	GO:0016446	somatic hypermutation of immunoglobulin genes	Immune Response	14	0.475047	0.927368	0.65035	0.742036	0.523001	4984	tags=43%, list=26%, signal=32%	SAMHD1|MSH6|MSH2|PMS2|UNG|PMS2P1
BP	GO:0006379	mRNA cleavage	none	20	0.464561	0.942727	0.65035	0.742036	0.523001	9613	tags=80%, list=51%, signal=39%	FIP1L1|CSTF3|CPSF3|RNASE4|POLR2I|NUDT21|NCBP1|PCF11|AGO2|ERN1|CPSF7|MOV10|CPSF2|CSTF2T|CPSF6|CPSF1
MF	GO:0015923	mannosidase activity	none	15	0.474286	0.931503	0.65035	0.742036	0.523001	8472	tags=53%, list=45%, signal=29%	MAN2A2|MAN2C1|MAN2B1|MAN2A1|MANEAL|MAN1A2|EDEM1|MAN1C1
BP	GO:0031424	keratinization	none	58	0.438981	0.963959	0.65035	0.742036	0.523001	10337	tags=45%, list=55%, signal=20%	DSC2|PPHLN1|KRT18|KRT79|CAPNS1|HRNR|CAPN1|DSG2|SFN|KRT73|KRT5|JUP|FURIN|KRT17|PERP|PCSK6|DSP|CDH3|DSG1|SHARPIN|TGM1|ABCA12|PKP1|KRT19|SPINK5|PPL
BP	GO:0033623	regulation of integrin activation	none	12	0.48317	0.925381	0.65035	0.742036	0.523001	9757	tags=58%, list=52%, signal=28%	PLEK|JAM3|FARP2|SELP|PIEZO1|RAP1B|PTGER4
BP	GO:0048745	smooth muscle tissue development	none	21	0.462997	0.945458	0.65035	0.742036	0.523001	9572	tags=71%, list=51%, signal=35%	SOX9|NF1|PDGFRB|DLG1|SMO|ZFAND5|PTCH1|MYLK|SHH|SIX1|PKD2|PROX1|ENG|ITGA8|COL3A1
BP	GO:0060986	endocrine hormone secretion	none	37	0.446456	0.954581	0.65035	0.742036	0.523001	10130	tags=59%, list=54%, signal=28%	SMAD4|CRH|GJA1|GNAS|APLN|GALR1|TAC1|NIBAN2|INHBB|FGFR1|TBX3|TACR2|CRY1|BMP6|INHA|AGT|IL1B|PTPN11|CRHBP|FOXD1|SELENOM|C1QTNF3
BP	GO:1901160	primary amino compound metabolic process	none	14	0.475004	0.927284	0.65035	0.742036	0.523001	9909	tags=43%, list=52%, signal=20%	GRIN2A|SRD5A1|TPH2|AZIN2|PDE1B|AGMAT
BP	GO:2000241	regulation of reproductive process	none	124	0.430725	0.97877	0.65035	0.742036	0.523001	10064	tags=61%, list=53%, signal=29%	PLCB1|GJA1|SFRP1|SOX9|INTS13|STXBP1|INSR|PPP2R1A|CDKN1B|PRKAR1A|PDE5A|VIP|HDAC4|LHFPL2|TIMP1|STK4|C1QBP|RTF2|ACVR1B|WDR77|PRDX4|PSMA8|EDNRB|CIB1|NUPR1|PTAFR|SYDE1|DUSP1|MSX1|ZNF711|B4GALT1|YTHDC2|BMP7|RXRA|INHBB|CDC25B|PRKACB|OVGP1|CTNNB1|IHO1|AGO2|TACR2|CFAP69|CITED2|NOTCH1|GPR3|SHH|CNR1|ESR1|PTGDR2|SERPINF1|ANKRD31|IGF1|METTL3|GNRH1|RAD1|STK3|NPR2|AR|NPPC|TACR1|SPATA22|SIRT2|CALR|RGN|NOX5|YTHDF2|ASPM|LFNG|NPM2|CDC25A|WNT4|AURKA|HPGDS|FBXO5|SMURF2
BP	GO:0045639	positive regulation of myeloid cell differentiation	Immune Response	81	0.435106	0.971801	0.651349	0.742853	0.523578	8810	tags=63%, list=47%, signal=34%	SCIN|HLA-DRB1|ZFP36L1|CA2|TYROBP|STAT3|SMAP1|HSPA1B|RIPK1|NCKAP1L|PRKCA|TESC|ANKRD54|ACVR1B|GNAS|PRMT1|CSF1|TREM2|TAL1|HSPA1A|TGFB1|CD4|NOTCH2|INPP5D|HCLS1|CD74|LEF1|RUNX1|EVI2B|FOS|PITHD1|ACIN1|GATA2|STAT5B|STAT1|MED1|TRAF6|ATP6AP1|FES|FAXDC2|PPARGC1B|CCR1|TRIM58|FADD|HAX1|TMEM64|BRD1|KITLG|SLC9B2|MTURN|CREB1
BP	GO:0060972	left/right pattern formation	none	20	0.4641	0.941791	0.651349	0.742853	0.523578	8854	tags=55%, list=47%, signal=29%	HSPB11|FOXJ1|SMO|NOTCH2|DPCD|EPB41L5|CITED2|NOTCH1|DLL1|IFT122|IFT57
BP	GO:1903624	regulation of DNA catabolic process	none	12	0.483064	0.925178	0.651349	0.742853	0.523578	9760	tags=67%, list=52%, signal=32%	AIFM1|DFFA|NMNAT1|ATM|BAX|RGN|CIDEA|HSF1
BP	GO:1903556	negative regulation of tumor necrosis factor superfamily cytokine production	Immune Response	46	0.441811	0.958515	0.652348	0.743563	0.524078	5063	tags=41%, list=27%, signal=30%	GPNMB|TSPO|PTPN6|LTF|GSTP1|SIRPA|SELENOS|GAS6|AKAP8|TREM2|LILRA4|TLR4|HAVCR2|TRIM27|VSIR|CD34|LGALS9|AXL|IRAK3
MF	GO:0004364	glutathione transferase activity	none	19	0.466975	0.942572	0.652348	0.743563	0.524078	6961	tags=53%, list=37%, signal=33%	GSTA4|GSTP1|GSTO1|ALOX5AP|GSTZ1|GSTT2|LANCL1|GSTM2|GSTK1|GSTO2
BP	GO:0033004	negative regulation of mast cell activation	none	10	0.490478	0.921935	0.652348	0.743563	0.524078	8795	tags=70%, list=47%, signal=37%	FER|CD84|LGALS9|HMOX1|FOXF1|CNR1|CD300A
CC	GO:1902554	serine/threonine protein kinase complex	none	86	0.434532	0.973384	0.652348	0.743563	0.524078	8302	tags=50%, list=44%, signal=28%	IKBKB|TGFBR1|CDK14|MNAT1|CDK7|CDK5|PHKG1|PYCARD|CDK4|ACVR1|PHKA2|CCNY|IKBKG|CCNT2|IFIT5|ACVR1B|CHUK|BCCIP|CCNK|PCNA|UVRAG|CDKN1A|WDR41|CDKN2D|CCND3|GTF2H3|RB1CC1|GTF2H5|GTF2H1|TBC1D5|CDK2|C9orf72|CAB39|ERN1|CCNA1|CCNG1|ACVR2B|CCND2|CNPPD1|CCNB1|PHKA1|CCNI2|CDK5R2
MF	GO:0051864	histone demethylase activity (H3-K36 specific)	Epigenetic	10	0.48932	0.919757	0.653347	0.744272	0.524578	9639	tags=40%, list=51%, signal=20%	KDM2A|PHF8|KDM8|KDM4B
BP	GO:0070544	histone H3-K36 demethylation	Epigenetic	10	0.48932	0.919757	0.653347	0.744272	0.524578	9639	tags=40%, list=51%, signal=20%	KDM2A|PHF8|KDM8|KDM4B
BP	GO:0034374	low-density lipoprotein particle remodeling	Lipid Metabolism	10	0.490234	0.921475	0.653347	0.744272	0.524578	4923	tags=40%, list=26%, signal=30%	ABCG1|APOE|APOB|MPO
BP	GO:0060442	branching involved in prostate gland morphogenesis	none	10	0.489434	0.919971	0.653347	0.744272	0.524578	7107	tags=60%, list=38%, signal=37%	SFRP1|BMP7|RXRA|FGFR2|SHH|ESR1
BP	GO:0046653	tetrahydrofolate metabolic process	none	18	0.467805	0.938869	0.654346	0.745088	0.525153	9404	tags=67%, list=50%, signal=33%	SHMT1|ALDH1L1|ALDH1L2|MTHFD1|ATIC|SHMT2|MTHFR|MTHFD1L|MTHFS|PIPOX|MTHFD2|DHFR
BP	GO:0060330	regulation of response to interferon-gamma	none	21	0.462424	0.944288	0.654346	0.745088	0.525153	8575	tags=67%, list=45%, signal=36%	CDC37|HSP90AB1|JAK2|NLRC5|SOCS3|PARP9|PARP14|JAK1|STAT1|MED1|SUMO1|IFNGR1|ARG1|TXK
BP	GO:0060334	regulation of interferon-gamma-mediated signaling pathway	none	21	0.462424	0.944288	0.654346	0.745088	0.525153	8575	tags=67%, list=45%, signal=36%	CDC37|HSP90AB1|JAK2|NLRC5|SOCS3|PARP9|PARP14|JAK1|STAT1|MED1|SUMO1|IFNGR1|ARG1|TXK
BP	GO:0042632	cholesterol homeostasis	Lipid Metabolism	66	0.438088	0.968705	0.655345	0.745903	0.525727	9159	tags=56%, list=49%, signal=29%	HDAC9|NPC2|IL18|ABCA1|EHD1|FABP3|MTTP|LPL|AKR1C1|ABCG1|LIMA1|ABCA2|APOE|APOB|SCARB1|SREBF2|SOAT1|MED13|LRP5|CYP39A1|NPC1|LCAT|LDLRAP1|TTC39B|LDLR|NFE2L1|SIRT1|MYLIP|CAV1|DGAT2|LAMTOR1|SEC24A|MALRD1|LIPG|TMEM97|CES1|ABCG8
BP	GO:0034728	nucleosome organization	none	141	0.429898	0.98173	0.655345	0.745903	0.525727	9072	tags=50%, list=48%, signal=26%	H2BC21|SOX9|PTMA|H2BC13|SUPT6H|ANP32B|H1-0|NAP1L5|TSPYL4|H2BC18|H2BC3|H2BC19P|H1-1|PAF1|BPTF|SMARCD2|HP1BP3|SUPT16H|RUVBL1|TSPYL1|H2BC14|H3-3B|RBBP7|H1-2|H2BU1|SMARCD3|H2BC12|H1-5|H4C1|RBBP4|MACROH2A2|SMARCB1|H1-4|MACROH2A1|H2AX|NASP|KAT6A|NAP1L3|NAP1L2|ACTR6|DAXX|CTCF|TSPYL5|HMGA1|SMYD3|H2BC15|SETD2|ARID1A|ARID2|CHAF1A|SMARCC1|KAT6B|NAP1L4|BRD2|CENPO|H2BC8|CENPH|SMARCA5|CHAF1B|NPM1|PADI4|TSPYL2|H4C12|H4C4|ITGB3BP|INO80|GRWD1|H4C2|CENPW|HMGB2
BP	GO:0060049	regulation of protein glycosylation	Proteostasis	14	0.47435	0.926008	0.655345	0.745903	0.525727	8735	tags=57%, list=46%, signal=31%	CHP1|ABCA2|ARFGEF1|FKTN|RAMP1|SLC51B|IL15|POMT2
BP	GO:0006687	glycosphingolipid metabolic process	Lipid Metabolism	61	0.437901	0.965095	0.656344	0.746933	0.526453	8597	tags=48%, list=46%, signal=26%	GLTP|ITGB8|NEU3|UGT8|SMPD3|GM2A|PRKCD|SUMF1|SUMF2|ASAH1|PRKAA1|A4GALT|ST6GALNAC3|ST6GALNAC5|B4GALT6|STS|B3GALNT1|B3GALT2|ST8SIA3|NAGA|KIT|FA2H|ST6GALNAC6|ST8SIA5|UGCG|SMPD4|BAX|GBA|ST8SIA6
CC	GO:0000922	spindle pole	Cell Cycle	152	0.428802	0.981346	0.657343	0.747531	0.526874	7341	tags=45%, list=39%, signal=28%	STAG2|STAG1|NDE1|DYNC1LI1|SMC1A|CALM1|NUMA1|TPT1|NEK7|NEDD1|PPP2CA|KATNB1|RAD21|SMC3|KATNAL1|DYNC1I1|HNRNPU|EMD|IK|RAE1|NUP62|PPP2CB|DYNC2I1|ZW10|RAB11A|NUBP2|CUL3|IKBKG|ODF2|NSFL1C|MAD1L1|YPEL5|SBDS|MTCL1|BCCIP|NUDCD2|BEX4|LATS2|PLK2|CDC14A|KLHL21|MAP10|NEK2|TUBGCP5|PLK4|DSN1|NEK6|DDX11|CDC25B|MAD2L1|CEP104|CTNNB1|CALM2|CALM3|TUBG1|AUNIP|GPSM2|CDK5RAP2|KNTC1|TPX2|NIN|RASSF1|BIRC6|LATS1|RMDN2|TTC28|TOPBP1|FRY|TNKS
BP	GO:0070911	global genome nucleotide-excision repair	DNA Repair	26	0.452508	0.943311	0.657343	0.747531	0.526874	9806	tags=62%, list=52%, signal=30%	DDB2|PARP1|UBC|DDB1|ERCC4|CETN2|UBA52|GTF2H3|GTF2H5|GTF2H1|XPC|CUL4A|ERCC1|XPA|RBX1|RAD23B
MF	GO:0004519	endonuclease activity	none	107	0.431635	0.976029	0.657343	0.747531	0.526874	8828	tags=53%, list=47%, signal=29%	KHNYN|G3BP1|RAD50|DNASE2|EDC3|SMG6|RPS3|MRE11|MRPL44|ERCC4|AGO3|LACTB2|CPSF3|TATDN1|RNASE4|NOB1|PPP1R8|ZC3H12C|ZRANB3|NYNRIN|SETMAR|SLFN11|GEN1|NUDT16|PMS2|FEN1|TSNAX|FAN1|N4BP2|ENDOD1|RNASET2|POP1|REXO4|AGO2|DNASE1|ENDOV|ERN1|RIDA|POP7|RAD51C|TSN|DBR1|RNASE6|RPP14|DROSHA|EXOG|SLX4|PRORP|DCLRE1C|DIS3|OGG1|ERCC1|APEX2|NTHL1|YBEY|PGBD5|TSEN2
BP	GO:0006767	water-soluble vitamin metabolic process	none	74	0.435856	0.969429	0.657343	0.747531	0.526874	9586	tags=70%, list=51%, signal=35%	PSAT1|SHMT1|SLC19A3|ALDH1L1|ALDH1L2|THTPA|GSTO1|MTHFD1|SLC46A1|PNPO|PCCB|RFK|PDXK|SLC25A32|SLC25A19|SLC2A3|AKR1A1|MMACHC|CYB5A|PCCA|MMAA|SLC52A3|ABCD4|AASDHPPT|SHMT2|SLC19A2|VNN2|SLC2A1|ENPP1|PRSS3|GCLC|GSTO2|PC|TPK1|PANK2|ACP5|LMBRD1|CBLIF|CUBN|MTHFR|MTR|BTD|ACP3|MTHFD1L|MTRR|MMUT|MTHFS|MTHFD2|RGN|MCCC2|DHFR|PDXP
BP	GO:0060841	venous blood vessel development	Vasculature	13	0.478027	0.924773	0.657343	0.747531	0.526874	8960	tags=69%, list=47%, signal=36%	HEG1|FOXF1|ACVRL1|NOTCH1|ACVR2B|CCBE1|PROX1|ENG|CCM2
BP	GO:0009395	phospholipid catabolic process	Lipid Metabolism	43	0.443433	0.957746	0.658342	0.748236	0.527371	8615	tags=49%, list=46%, signal=27%	PRDX6|GPCPD1|GDPD1|SMPD3|IDH1|NAPEPLD|ABHD12|PRKCD|ABHD16A|SCARB1|PNPLA8|INPP5F|PLCG2|PLCG1|LDLR|PNPLA6|APOC1|ENPP2|SMPD4|PLA2G15|LIPG
MF	GO:0004620	phospholipase activity	none	85	0.433796	0.971285	0.658342	0.748236	0.527371	9001	tags=54%, list=48%, signal=28%	DDHD1|PLCL2|PLCB1|PRDX6|PLCD3|PLCD1|LPL|GDPD1|CHRM3|SMPD3|PITPNM3|NAPEPLD|ABHD12|PLCB2|MGLL|PLD1|ABHD16A|PNPLA8|PLCB4|PLCE1|PLAAT4|PLCB3|ABHD4|DDHD2|PLA1A|PLAAT1|HMOX1|PLCG2|PLCG1|PLAAT3|PNPLA6|PGAP6|LIPH|LIPI|CHRM1|ENPP2|CCR1|CCR5|BDKRB2|SMPD4|PLA2G15|PLD2|PROCA1|LIPG|GPLD1|PLCH2
MF	GO:0008093	cytoskeletal anchor activity	none	21	0.461661	0.94273	0.658342	0.748236	0.527371	9063	tags=57%, list=48%, signal=30%	EPB41L3|ABI2|ANK3|BAIAP2|ANK1|OBSL1|JUP|GAS2L1|ANK2|SORBS2|GAS2|NCK2
BP	GO:0072210	metanephric nephron development	none	29	0.450267	0.94586	0.658342	0.748236	0.527371	10201	tags=66%, list=54%, signal=30%	SOX9|SOX8|PDGFRB|LAMB2|SALL1|SMO|EGR1|CD34|CTNNB1|STAT1|LGR4|FMN1|HES1|PKD2|PDGFB|RET|FOXD1|WNT4|OSR1
BP	GO:0008340	determination of adult lifespan	none	15	0.473046	0.929067	0.659341	0.749156	0.52802	8698	tags=80%, list=46%, signal=43%	MSH6|MSH2|INPP5D|TP53|LRRK2|PRDM2|ATM|TREX1|TFCP2L1|ZMPSTE24|GHRHR|CGAS
BP	GO:0018095	protein polyglutamylation	Proteostasis	11	0.484821	0.920644	0.659341	0.749156	0.52802	7246	tags=27%, list=38%, signal=17%	CEP41|TPGS2|CFAP20
BP	GO:0009147	pyrimidine nucleoside triphosphate metabolic process	Cell Cycle	22	0.459	0.941947	0.66034	0.750075	0.528668	9675	tags=77%, list=51%, signal=38%	DTYMK|DCTPP1|CAD|CMPK2|CTPS2|UCKL1|NME5|UCK2|NME1|NME7|TBPL1|UCK1|NME6|NME4|NME3|NME9|AK3
BP	GO:0080111	DNA demethylation	Epigenetic	19	0.466079	0.940763	0.66034	0.750075	0.528668	9363	tags=53%, list=50%, signal=27%	USP7|OTUD4|ALKBH3|APOBEC3C|TET2|TRIM28|TDG|FTO|ALKBH2|TOX
BP	GO:0000717	nucleotide-excision repair, DNA duplex unwinding	DNA Repair	22	0.458558	0.941039	0.661339	0.750347	0.528859	7361	tags=50%, list=39%, signal=31%	DDB2|PARP1|UBC|DDB1|CETN2|UBA52|GTF2H3|GTF2H5|GTF2H1|XPC|CUL4A
BP	GO:0006664	glycolipid metabolic process	Lipid Metabolism	103	0.431985	0.974589	0.661339	0.750347	0.528859	9474	tags=54%, list=50%, signal=27%	GLTP|ITGB8|DPM1|NEU3|UGT8|PGAP1|SMPD3|GM2A|PRKCD|PIGS|DPM3|PIGH|GPAA1|SUMF1|PIGK|SUMF2|ASAH1|PIGT|PRKAA1|A4GALT|ST6GALNAC3|ST6GALNAC5|PIGL|B4GALT6|STS|B3GALNT1|PIGV|B3GALT2|ST8SIA3|NAGA|GAL3ST4|PGAP3|KIT|PIGZ|FA2H|ST6GALNAC6|GBGT1|PIGB|PGAP4|PIGM|ST8SIA5|UGCG|SMPD4|PYURF|BAX|GBA|GAL3ST3|PIGP|ST8SIA6|GPLD1|PGAP2|FUCA1|CERK|ST3GAL4|ST3GAL5|MPPE1
BP	GO:0046460	neutral lipid biosynthetic process	Lipid Metabolism	37	0.445319	0.952149	0.661339	0.750347	0.528859	10048	tags=78%, list=53%, signal=37%	LPIN1|ACSL4|GK|LPL|C3|ACSL1|GPAM|GPAT4|SCARB1|PLCE1|FBXW7|LPIN2|LDLR|PLIN5|MFSD2A|PNPLA2|LPIN3|PCK1|CTDNEP1|AGMO|DGAT2|PLA2G15|GPLD1|SLC27A1|RGN|SREBF1|DGAT1|NR1H3|PNPLA3
BP	GO:0046463	acylglycerol biosynthetic process	Lipid Metabolism	37	0.445319	0.952149	0.661339	0.750347	0.528859	10048	tags=78%, list=53%, signal=37%	LPIN1|ACSL4|GK|LPL|C3|ACSL1|GPAM|GPAT4|SCARB1|PLCE1|FBXW7|LPIN2|LDLR|PLIN5|MFSD2A|PNPLA2|LPIN3|PCK1|CTDNEP1|AGMO|DGAT2|PLA2G15|GPLD1|SLC27A1|RGN|SREBF1|DGAT1|NR1H3|PNPLA3
CC	GO:0031248	protein acetyltransferase complex	none	88	0.433729	0.972323	0.661339	0.750347	0.528859	8933	tags=51%, list=47%, signal=27%	UBAP2L|TAF9B|RUVBL2|YEATS4|EP300|RUVBL1|NAA20|KAT8|TAF5|WDR5|NAA35|NAA50|MORF4L1|OGT|KANSL1|KAT6A|KAT2B|MSL2|PHF14|CREBBP|MEAF6|SUPT3H|TAF9|JADE2|TRRAP|KANSL1L|ACTL6A|TAF4|EPC1|KANSL3|SUPT7L|ENY2|TADA1|SGF29|KAT6B|ACTL6B|TADA2A|ING5|NAA15|HCFC1|PHF20L1|MSL1|BRD1|BRPF1|TADA2B
BP	GO:0048599	oocyte development	none	40	0.443476	0.953436	0.661339	0.750347	0.528859	10043	tags=60%, list=53%, signal=28%	PTK2B|BCL2|PPP2R1A|PDE5A|WASHC5|WDR77|YTHDC2|INHBB|CDC25B|CTNNB1|TDRD5|ATM|TUT4|KMT2D|IGF1|CCNB1|NPR2|NPPC|SIRT2|YTHDF2|PABPC1L|WNT4|AURKA|FBXO5
BP	GO:0060900	embryonic camera-type eye formation	none	10	0.488331	0.917899	0.661339	0.750347	0.528859	8359	tags=40%, list=44%, signal=22%	PHACTR4|ALDH1A3|ARID1A|PROX1
CC	GO:1902493	acetyltransferase complex	none	88	0.433729	0.972323	0.661339	0.750347	0.528859	8933	tags=51%, list=47%, signal=27%	UBAP2L|TAF9B|RUVBL2|YEATS4|EP300|RUVBL1|NAA20|KAT8|TAF5|WDR5|NAA35|NAA50|MORF4L1|OGT|KANSL1|KAT6A|KAT2B|MSL2|PHF14|CREBBP|MEAF6|SUPT3H|TAF9|JADE2|TRRAP|KANSL1L|ACTL6A|TAF4|EPC1|KANSL3|SUPT7L|ENY2|TADA1|SGF29|KAT6B|ACTL6B|TADA2A|ING5|NAA15|HCFC1|PHF20L1|MSL1|BRD1|BRPF1|TADA2B
BP	GO:0000075	cell cycle checkpoint	Cell Cycle	200	0.425466	0.981451	0.662338	0.751049	0.529354	10473	tags=66%, list=55%, signal=30%	RGCC|DYNC1LI1|PEA15|TIPRL|PRPF19|WAC|MAP3K20|BRSK1|BABAM1|NAE1|PCID2|STK33|CDKN1B|RINT1|HRAS|LCMT1|MSH2|EP300|CRADD|IK|TAOK2|ZW10|MRE11|DLG1|PPP1R10|THOC5|TAOK1|CLOCK|SFN|MAD1L1|BUB3|THOC1|TPR|H2AX|CCAR2|PRMT1|PCNA|CARM1|FOXN3|TFDP2|TIMELESS|ATR|TGFB1|FOXO4|DUSP1|PLK2|CDKN1A|RPL26|SETMAR|GEN1|ZWILCH|BABAM2|CDKN2B|MDM2|WEE1|BTG2|PLAGL1|DDX39B|TP53|BCL2L1|MAD2L1|RBL2|CNOT6|GIGYF2|ANAPC15|ZNF385A|FBXO4|MDM4|WDR76|CDK5RAP2|CDK2|CLSPN|KNTC1|PML|CRY1|ZWINT|DOT1L|MUC1|ATM|TOPBP1|MAD2L1BP|RHNO1|EIF2AK4|XPC|CUL4A|CNOT7|TREX1|CNOT8|TOP2B|TNKS1BP1|CCNB1|E2F4|NOP53|CASP2|ZNF207|BAX|ZFYVE19|RAD1|PROX1|USP44|ARID3A|DCLRE1B|RPS27L|FANCD2|NSUN2|FEM1B|CDT1|GADD45A|PTPN11|CNOT11|CNOT3|PIDD1|TP53BP1|RAD9A|INTS7|PCBP4|RAD17|PLK5|AURKA|VPS4A|DNA2|CNOT2|KLHL22|RB1|PRKDC|BRIP1|BUB1|HORMAD1|TEX14|FBXO31|CNOT10|HUS1|TRIAP1
BP	GO:0045911	positive regulation of DNA recombination	Cell Cycle	39	0.445386	0.955902	0.662338	0.751049	0.529354	8527	tags=46%, list=45%, signal=25%	PTPRC|CD40|WAS|PARP1|MSH2|TFRC|STAT6|RIF1|TIMELESS|TGFB1|ZNF711|ARID2|ACTR2|FANCB|CLCF1|EXOSC6|KMT5B|HMCES
MF	GO:0015116	sulfate transmembrane transporter activity	none	13	0.477555	0.923861	0.662338	0.751049	0.529354	8900	tags=62%, list=47%, signal=33%	SLC25A11|SLC25A10|SLC25A30|SLC26A4|SLC13A4|SLC26A6|SLC26A9|SLC26A2
BP	GO:1902358	sulfate transmembrane transport	none	13	0.477555	0.923861	0.662338	0.751049	0.529354	8900	tags=62%, list=47%, signal=33%	SLC25A11|SLC25A10|SLC25A30|SLC26A4|SLC13A4|SLC26A6|SLC26A9|SLC26A2
BP	GO:0009209	pyrimidine ribonucleoside triphosphate biosynthetic process	Cell Cycle	15	0.472151	0.92731	0.663337	0.751642	0.529772	9481	tags=80%, list=50%, signal=40%	CAD|CTPS2|UCKL1|NME5|UCK2|NME1|NME7|UCK1|NME6|NME4|NME3|NME9
BP	GO:1904357	negative regulation of telomere maintenance via telomere lengthening	Epigenetic	24	0.455737	0.942207	0.663337	0.751642	0.529772	7930	tags=38%, list=42%, signal=22%	TNKS2|PARP1|HNRNPU|ERCC4|HNRNPA1|HNRNPC|TERF2|TNKS|SLX4
BP	GO:0006040	amino sugar metabolic process	none	36	0.445864	0.951381	0.663337	0.751642	0.529772	9333	tags=58%, list=49%, signal=30%	MGAT1|NAGK|CHST6|CHI3L1|UAP1L1|GFPT1|OGA|PGM3|GNPDA1|ST6GAL1|CHST3|CMAS|OVGP1|GFPT2|EXTL2|GNPDA2|ST3GAL1|CHST2|GNE|CHST1|FN3K
BP	GO:0007286	spermatid development	none	103	0.431639	0.973807	0.663337	0.751642	0.529772	9406	tags=53%, list=50%, signal=27%	DLD|GOPC|HSPA2|SLIRP|AFF4|ICA1L|BBS2|MKKS|BBS4|CCDC136|NECTIN3|JAM3|H3-3B|AGFG1|OSBP2|IQCG|ODF2|CIB1|RFX2|NUP210L|OCA2|NME5|DDX25|YTHDC2|DPY19L2|PAFAH1B1|STRBP|DPY19L2P2|KDM3A|TBC1D20|HOOK1|QKI|PYGO2|TDRD5|DPY19L2P1|JAM2|NEURL1|KIT|ROPN1B|TBPL1|CCNB1IP1|FSIP2|PANK2|SLC26A6|TTC26|SPAG16|ARMC2|GALNTL5|NSUN2|PRKACA|SIX5|PYGO1|HMGB2|CEP57|UBE2J1
MF	GO:1990825	sequence-specific mRNA binding	none	11	0.483855	0.91881	0.663337	0.751642	0.529772	9404	tags=73%, list=50%, signal=37%	SRSF4|LARP6|ETF1|DHX9|SSB|FMR1|RBM24|DHFR
BP	GO:0055088	lipid homeostasis	Lipid Metabolism	116	0.430338	0.975714	0.665335	0.753582	0.531139	5203	tags=41%, list=28%, signal=30%	HDAC9|NPC2|IL18|RTN4|ABCA1|SLC25A27|EHD1|ZBTB20|FABP3|MTTP|LPL|AKR1C1|ABCG1|GPAM|LIMA1|ORMDL1|ABHD5|THADA|ADORA1|ABCA2|APOE|APOB|ANGPTL4|ACOX2|SCARB1|SREBF2|PNPLA8|ACOX1|PRKAA1|ABCB4|SOAT1|MED13|CEBPA|TLCD2|FBXW7|LRP5|POLD1|IRS2|ABHD4|CYP39A1|NPC1|GOT1|LCAT|PRKAA2|DDX3X|LDLRAP1|TTC39B
BP	GO:0006906	vesicle fusion	none	100	0.432784	0.974898	0.665335	0.753582	0.531139	8349	tags=60%, list=44%, signal=34%	SNAP25|VPS41|STX1A|SNAP23|ANKFY1|CPLX1|TRIM9|STX2|ANXA1|SYT1|RAB3A|STXBP1|SNCA|ANXA2|KIF5B|VPS39|CORO1A|CPLX2|SYT11|STX1B|AKT2|PRRT2|C2CD5|DOC2B|SYT7|EEA1|STX4|STX16|VAV3|FER1L5|SEC22B|STX5|RAB34|TGFBRAP1|UVRAG|CPLX3|STX17|SEPTIN8|SYT13|SPHK1|TAP1|SYT4|STX12|VAMP3|STX8|VAMP8|SNAP29|CLN3|STXBP6|RAB13|VPS8|SNAPIN|VAMP4|SAMD9|VTI1A|DYSF|VAMP2|STX3|RAB20|VPS11
MF	GO:0120227	acyl-CoA binding	none	22	0.457916	0.939722	0.665335	0.753582	0.531139	10238	tags=77%, list=54%, signal=35%	DBI|ACOT7|ACAD9|GCDH|ACADL|SCP2|SOAT1|ACBD5|PANK1|ACADVL|ALDH6A1|HADHA|ACBD6|NAA80|PNPLA3|HMGCL|PANK3
BP	GO:0007064	mitotic sister chromatid cohesion	Cell Cycle	24	0.455413	0.941538	0.666334	0.754172	0.531555	7949	tags=46%, list=42%, signal=27%	SMC1A|PDS5A|RAD21|NIPBL|PDS5B|NAA50|MACROH2A1|SLF1|CDCA5|TNKS|SMC5
MF	GO:0017116	single-stranded DNA helicase activity	DNA Repair	18	0.466037	0.935322	0.666334	0.754172	0.531555	10081	tags=61%, list=53%, signal=29%	MCM6|DHX9|MCM7|RFC3|MCM5|WRNIP1|POLQ|HELB|RFC2|RFC5|DNA2
MF	GO:0004806	triglyceride lipase activity	none	20	0.462375	0.93829	0.666334	0.754172	0.531555	10155	tags=85%, list=54%, signal=39%	LPL|DAGLB|LIPE|DDHD2|PLA1A|LCAT|CES2|PNPLA2|LIPH|LIPI|CES4A|PLA2G15|LIPG|PNPLA5|CES1|PNPLA3|CEL
MF	GO:0016417	S-acyltransferase activity	none	30	0.448849	0.945582	0.666334	0.754172	0.531555	9028	tags=67%, list=48%, signal=35%	DLAT|GOLGA7B|ZDHHC2|FASN|MCAT|ZDHHC5|ZDHHC20|DLST|ZDHHC23|ZDHHC11|YKT6|ZDHHC7|GLUL|ZDHHC21|ZDHHC8|ZDHHC18|ZDHHC13|ZDHHC3|ZDHHC17|ZDHHC4
BP	GO:0046628	positive regulation of insulin receptor signaling pathway	none	19	0.464386	0.937346	0.666334	0.754172	0.531555	9092	tags=74%, list=48%, signal=38%	OPA1|PAK1|OSBPL8|NUCKS1|ZBTB7B|SORBS1|GNAI2|SIRT1|IRS1|ERFE|SNX5|AGT|PRKCZ|PTPN11
BP	GO:0034143	regulation of toll-like receptor 4 signaling pathway	Immune Response	19	0.463923	0.936411	0.667333	0.754979	0.532124	6855	tags=47%, list=36%, signal=30%	DAB2IP|MFHAS1|LTF|APPL2|LILRA2|TNFAIP3|WDFY1|LYN|PELI1
BP	GO:0033045	regulation of sister chromatid segregation	none	76	0.435503	0.969661	0.667333	0.754979	0.532124	8537	tags=57%, list=45%, signal=31%	DYNC1LI1|NUMA1|HECW2|PCID2|RAD21|BECN1|HNRNPU|LCMT1|IK|NIPBL|ZW10|CUL3|MAD1L1|BUB3|TPR|MACROH2A1|DUSP1|GEN1|CTCF|FEN1|NEK6|DDX11|MAD2L1|ANAPC15|CTNNB1|ANAPC1|CDK5RAP2|SLF1|ANAPC4|CDC27|ATM|RMI2|CDCA5|TNKS|CCNB1|ANAPC7|SMC5|ZNF207|WAPL|PTTG1|AXIN2|CENPE|USP44
BP	GO:0071218	cellular response to misfolded protein	Proteostasis	23	0.4564	0.940252	0.667333	0.754979	0.532124	9547	tags=61%, list=51%, signal=30%	UGGT2|DNAJB14|STUB1|VCP|UGGT1|CUL3|DNAJC18|UFD1|BAG6|TOR1A|POMT2|ATXN3|AUP1|DNAJB12
BP	GO:0033762	response to glucagon	none	31	0.448491	0.945714	0.668332	0.755892	0.532768	9253	tags=61%, list=49%, signal=31%	QDPR|ADCY1|CYC1|CPS1|PRKAR1A|ADCY2|PRKAR1B|ASS1|ADCY5|ABCC2|PRKACB|CRY1|ADCY8|PCK1|ADCY9|ARG1|PRKACA|CREB1|SREBF1
BP	GO:0060856	establishment of blood-brain barrier	Vasculature	11	0.482405	0.916056	0.668332	0.755892	0.532768	8778	tags=55%, list=47%, signal=29%	RECK|CTNNB1|MFSD2A|WNT7B|LSR|ENG
MF	GO:0031418	L-ascorbic acid binding	none	20	0.461727	0.936975	0.669331	0.756589	0.533258	7499	tags=40%, list=40%, signal=24%	PLOD2|PLOD1|P4HA1|EGLN1|PLOD3|P3H2|ALKBH3|PAM
BP	GO:0050886	endocrine process	none	64	0.43718	0.96497	0.669331	0.756589	0.533258	10261	tags=58%, list=54%, signal=26%	SMAD4|CRH|GJA1|ECE1|KRAS|CYBA|CTSZ|SERPINF2|GNAS|APLN|GALR1|ATP6AP2|TAC1|NIBAN2|INHBB|FGFR1|HSD11B2|TBX3|RHOA|NOS3|TACR2|CRY1|BMP6|INHA|ENPEP|AGT|IL1B|DRD5|CES1|PTPN11|ACE|RASL10B|CRHBP|FOXD1|SELENOM|C1QTNF3|OXTR
MF	GO:1901618	organic hydroxy compound transmembrane transporter activity	none	32	0.447527	0.94608	0.669331	0.756589	0.533258	9987	tags=56%, list=53%, signal=27%	SLC5A3|AQP1|SLCO2B1|SLC16A7|ABCG1|SLC2A13|RBP4|SLC51B|SLC5A11|SLC16A3|AQP11|SLC5A12|SLCO1A2|SLC5A8|SLC10A4|ABCC3|MFSD10|SLC10A5
MF	GO:0061650	ubiquitin-like protein conjugating enzyme activity	Proteostasis	40	0.441875	0.949993	0.669331	0.756589	0.533258	9406	tags=52%, list=50%, signal=26%	UBE2L3|UBE2V2|UBE2D1|UBE2I|UBE2D3|UBE2G2|UFC1|UBE2Q2|UBE2A|UBE2N|UBE2E3|UBE2T|BIRC6|UBE2M|UBE2K|UBE2E2|UBE3B|UBE2V1|UBE2R2|UBE2E1|UBE2J1
BP	GO:0062099	negative regulation of programmed necrotic cell death	Apoptosis	14	0.472203	0.921817	0.67033	0.75696	0.53352	7999	tags=79%, list=42%, signal=45%	SLC25A4|RIPK1|ARHGEF2|BIRC2|CFLAR|YBX3|BOK|CAV1|PELI1|FZD9|FADD
BP	GO:0035067	negative regulation of histone acetylation	Epigenetic	15	0.471393	0.92582	0.67033	0.75696	0.53352	8970	tags=60%, list=48%, signal=32%	SNCA|CTBP1|SDR16C5|SPI1|SIRT1|ATG5|SIN3A|NOC2L|PIH1D1
BP	GO:0046949	fatty-acyl-CoA biosynthetic process	Lipid Metabolism	30	0.448343	0.944516	0.67033	0.75696	0.53352	6395	tags=53%, list=34%, signal=35%	ACSL4|ACSL1|PPT1|FASN|ACSL6|ACSL3|GCDH|HSD17B12|ACAT1|ELOVL1|ELOVL5|ELOVL4|ACSL5|ELOVL6|SLC25A1|SCD
BP	GO:0006054	N-acetylneuraminate metabolic process	none	10	0.487001	0.915399	0.67033	0.75696	0.53352	8952	tags=70%, list=47%, signal=37%	NAGK|GNPDA1|ST6GAL1|CMAS|GNPDA2|ST3GAL1|GNE
BP	GO:0060546	negative regulation of necroptotic process	none	14	0.472203	0.921817	0.67033	0.75696	0.53352	7999	tags=79%, list=42%, signal=45%	SLC25A4|RIPK1|ARHGEF2|BIRC2|CFLAR|YBX3|BOK|CAV1|PELI1|FZD9|FADD
BP	GO:0036490	regulation of translation in response to endoplasmic reticulum stress	Proteostasis	10	0.486385	0.914241	0.67033	0.75696	0.53352	9063	tags=60%, list=48%, signal=31%	EIF4G1|PPP1R15B|DDX3X|DNAJC3|EIF2AK4|NCK2
MF	GO:0008188	neuropeptide receptor activity	Synapse	34	0.446054	0.94624	0.67033	0.75696	0.53352	10457	tags=56%, list=55%, signal=25%	SORCS3|GPR37|GALR1|MCHR1|SORCS1|NMUR2|NPY2R|HCRTR2|NPY5R|PRLHR|TACR2|SSTR1|NPFFR2|NPFFR1|TACR1|NTSR1|QRFPR|SSTR3|GRPR
BP	GO:0050907	detection of chemical stimulus involved in sensory perception	none	54	0.438074	0.958885	0.671329	0.757871	0.534162	9014	tags=48%, list=48%, signal=25%	AZGP1|GNAT3|OR1M1|OR2AG1|TRPA1|OR10A2|OR2AG2|OR2M3|OR6A2|OR7A5|OR2M4|OR2L8|OR2L13|FFAR4|OR7C1|PKD2L1|OR2T12|OR2T33|TAS2R10|OR2L3|OR13J1|TAS1R3|OR3A2|OR2AK2|OR2L2|OR2W3
BP	GO:0071696	ectodermal placode development	none	12	0.480332	0.919946	0.671329	0.757871	0.534162	8359	tags=58%, list=44%, signal=33%	HDAC1|TBX3|CTNNB1|SIX1|TBX2|EDA|PROX1
BP	GO:0006699	bile acid biosynthetic process	Lipid Metabolism	30	0.447819	0.943412	0.672328	0.758674	0.534728	9261	tags=67%, list=49%, signal=34%	OSBPL3|OSBPL6|CYP46A1|SCP2|ACOX2|HSD17B4|OSBPL9|CYP39A1|CYP27A1|HSD3B7|SIRT1|OSBPL2|OSBP|BAAT|STAR|MALRD1|PROX1|OSBPL1A|CES1|SLC27A2
CC	GO:0032391	photoreceptor connecting cilium	none	33	0.446207	0.945367	0.672328	0.758674	0.534728	8854	tags=61%, list=47%, signal=32%	SEPTIN2|KIFAP3|BBS4|IFT140|ARL3|KIAA1549|CETN2|WDR19|RPGRIP1L|KIF17|SPATA7|TBCC|IQCB1|IFT52|WHRN|LCA5|MYO7A|IFT122|TOPORS|IFT57
BP	GO:1902186	regulation of viral release from host cell	none	27	0.449232	0.939707	0.672328	0.758674	0.534728	7421	tags=67%, list=39%, signal=41%	TRIM25|TRIM32|TRIM62|DDB1|TRIM26|CHMP2B|VAPA|TRIM8|TRIM5|TRIM27|PML|TRIM13|TRIM21|TSG101|PC|MID2|TRIM28|CHMP4B
BP	GO:0031507	heterochromatin assembly	Epigenetic	57	0.437127	0.959188	0.673327	0.759042	0.534988	8992	tags=49%, list=48%, signal=26%	DNMT1|PPHLN1|MORC2|H3-3B|SETDB1|H4C1|TPR|CENPV|HDAC1|NRDE2|PHF2|HMGA1|ZNFX1|TASOR|ATF7IP|SIRT1|PHF8|RESF1|TRIM28|SMARCA5|MBD3|BAZ2A|ZNF304|H4C12|H4C4|DNMT3A|SIRT2|H4C2
MF	GO:0016307	phosphatidylinositol phosphate kinase activity	Lipid Metabolism	16	0.468581	0.927812	0.673327	0.759042	0.534988	8602	tags=62%, list=46%, signal=34%	PIP5K1C|PIK3CB|PIK3CD|PIK3CG|PIP4K2C|PIK3C2G|PIP4K2A|PIP5K1B|PIK3C2B|PIP5KL1
BP	GO:0044344	cellular response to fibroblast growth factor stimulus	none	119	0.43001	0.975796	0.673327	0.759042	0.534988	9615	tags=63%, list=51%, signal=31%	CD44|HNRNPF|ZFP36L1|SFRP1|PTBP1|PRKD2|KIF16B|IQGAP1|MAPK3|FGF2|CCN2|HNRNPM|FGF1|CRKL|SPRY4|FGF12|CPS1|POLR2G|CBL|HNRNPH1|FLRT1|FIBP|MAPK1|GCLM|POLR2I|GRB2|RAB14|SPRY2|APLN|POLR2D|FGFRL1|ZFP36L2|DLL4|RBFOX2|HNRNPA1|NGFR|FGFR1|ZFP36|POLR2K|NCBP1|CTNNB1|FGF9|HYAL2|CCL2|POLR2A|FAT4|NPTN|FGFR2|CREB3L1|DSTYK|EGR3|TIAL1|ITGB1BP1|FLRT3|FAM20C|GCLC|COL1A1|FLRT2|SHISA2|THBS1|FUZ|STAR|POLR2B|HHIP|SHOC2|SPRED2|SHCBP1|RUNX2|FGF5|PTPN11|TIA1|CEP57|SULF2|FRS3|NDST1
BP	GO:0006024	glycosaminoglycan biosynthetic process	Structural Stabilization	100	0.432162	0.973499	0.673327	0.759042	0.534988	5993	tags=36%, list=32%, signal=25%	VCAN|SDC4|CLTC|GPC4|CHST6|SDC2|NFKB1|GPC5|XYLT1|ACAN|AP2A1|SMPD3|PDGFRB|B4GAT1|AGRN|ABCC5|CSPG5|NCAN|ANGPT1|DSE|TGFB1|NDST3|PRELP|B4GALT1|CHST3|CHST14|B4GALT6|CHSY1|CHST11|BGN|HAS1|CHST12|EGF|HS6ST1|EXT1|DCN
MF	GO:0004993	G protein-coupled serotonin receptor activity	Synapse	21	0.459021	0.937338	0.673327	0.759042	0.534988	9709	tags=67%, list=51%, signal=32%	CHRM3|HTR2A|HTR1E|CHRM4|HTR1B|HTR5A|HTR4|CHRM1|HRH3|HRH2|CHRM2|CHRM5|HTR2C|HTR6
BP	GO:0098664	G protein-coupled serotonin receptor signaling pathway	Synapse	21	0.459021	0.937338	0.673327	0.759042	0.534988	9709	tags=67%, list=51%, signal=32%	CHRM3|HTR2A|HTR1E|CHRM4|HTR1B|HTR5A|HTR4|CHRM1|HRH3|HRH2|CHRM2|CHRM5|HTR2C|HTR6
MF	GO:0099589	serotonin receptor activity	Synapse	21	0.459021	0.937338	0.673327	0.759042	0.534988	9709	tags=67%, list=51%, signal=32%	CHRM3|HTR2A|HTR1E|CHRM4|HTR1B|HTR5A|HTR4|CHRM1|HRH3|HRH2|CHRM2|CHRM5|HTR2C|HTR6
MF	GO:0001046	core promoter sequence-specific DNA binding	Epigenetic	45	0.440254	0.95417	0.674326	0.759626	0.535399	8412	tags=56%, list=45%, signal=31%	UBTF|SOX8|RUVBL2|NRF1|H3-3B|GTF2B|AGO1|SMARCB1|MACROH2A1|REST|PAX6|RELA|HDAC1|CEBPB|TP53|KDM3A|FOS|TAF4|STAT1|AGO2|BRF2|BAZ2A|NPM1|TBP|TAF1C
BP	GO:0001779	natural killer cell differentiation	Immune Response	19	0.462621	0.933783	0.674326	0.759626	0.535399	5730	tags=53%, list=30%, signal=37%	PTPRC|SP3|PIK3CD|GAS6|RABL3|MERTK|AXL|ZBTB1|RASGRP1|STAT5B
CC	GO:0005671	Ada2/Gcn5/Ada3 transcription activator complex	none	15	0.470984	0.925017	0.674326	0.759626	0.535399	7664	tags=33%, list=41%, signal=20%	UBAP2L|WDR5|KAT2B|SGF29|HCFC1
BP	GO:0006590	thyroid hormone generation	none	16	0.468407	0.927467	0.674326	0.759626	0.535399	9103	tags=50%, list=48%, signal=26%	DIO2|CPQ|MED1|TPO|CTSB|HPN|SLC16A10|DIO3
BP	GO:0072079	nephron tubule formation	none	13	0.475372	0.919637	0.674326	0.759626	0.535399	7100	tags=31%, list=38%, signal=19%	SOX9|SOX8|CTNNB1|SIX1
BP	GO:0090481	pyrimidine nucleotide-sugar transmembrane transport	Cell Cycle	11	0.481268	0.913896	0.676324	0.761334	0.536603	9229	tags=55%, list=49%, signal=28%	SLC35A4|SLC35B1|SLC35B4|SLC35A2|SLC35C2|SLC35A1
BP	GO:0006705	mineralocorticoid biosynthetic process	Lipid Metabolism	10	0.485649	0.912857	0.676324	0.761334	0.536603	7726	tags=40%, list=41%, signal=24%	DKK3|REST|BMP6|HSD3B1
BP	GO:0008212	mineralocorticoid metabolic process	Lipid Metabolism	10	0.485649	0.912857	0.676324	0.761334	0.536603	7726	tags=40%, list=41%, signal=24%	DKK3|REST|BMP6|HSD3B1
BP	GO:0035721	intraciliary retrograde transport	none	11	0.481319	0.913994	0.676324	0.761334	0.536603	9386	tags=73%, list=50%, signal=37%	IFT140|WDR19|TTC21B|DYNC2LI1|WDR35|IFT122|IFT43|CILK1
BP	GO:0044458	motile cilium assembly	none	17	0.464192	0.92544	0.676324	0.761334	0.536603	8854	tags=59%, list=47%, signal=31%	FOXJ1|CFAP221|LRRC6|BBOF1|CC2D2A|CCDC40|E2F4|ATMIN|ZMYND10|IFT57
BP	GO:0002714	positive regulation of B cell mediated immunity	Immune Response	31	0.446721	0.941981	0.677323	0.762133	0.537166	10036	tags=58%, list=53%, signal=27%	PTPRC|CD40|C3|MSH2|TFRC|STAT6|RIF1|TGFB1|HLA-E|FCER1G|CLCF1|EXOSC6|KMT5B|HMCES|ATAD5|TP53BP1|HPX|PAXIP1
BP	GO:0002891	positive regulation of immunoglobulin mediated immune response	Immune Response	31	0.446721	0.941981	0.677323	0.762133	0.537166	10036	tags=58%, list=53%, signal=27%	PTPRC|CD40|C3|MSH2|TFRC|STAT6|RIF1|TGFB1|HLA-E|FCER1G|CLCF1|EXOSC6|KMT5B|HMCES|ATAD5|TP53BP1|HPX|PAXIP1
BP	GO:0070816	phosphorylation of RNA polymerase II C-terminal domain	none	12	0.479646	0.918632	0.677323	0.762133	0.537166	5643	tags=58%, list=30%, signal=41%	CDK7|PPIL4|BRD4|CCNK|GTF2H3|GTF2H5|GTF2H1
CC	GO:0005682	U5 snRNP	none	18	0.462617	0.928458	0.678322	0.763039	0.537805	3655	tags=39%, list=19%, signal=31%	SNRPN|DDX23|SNRPD3|SNRNP200|SNRPB|SNRPG|SNRPD1
BP	GO:0006596	polyamine biosynthetic process	none	13	0.475085	0.919081	0.678322	0.763039	0.537805	9909	tags=54%, list=52%, signal=26%	AMD1|SMS|SMOX|AZIN1|ODC1|AZIN2|AGMAT
MF	GO:0016888	endodeoxyribonuclease activity, producing 5'-phosphomonoesters	none	14	0.471203	0.919864	0.679321	0.763728	0.53829	7930	tags=50%, list=42%, signal=29%	TATDN1|GEN1|FEN1|FAN1|DNASE1|ENDOV|SLX4
BP	GO:0046033	AMP metabolic process	none	14	0.471309	0.920071	0.679321	0.763728	0.53829	9675	tags=86%, list=51%, signal=42%	AK1|APRT|ADK|ADSL|AMPD2|AK4|NUDT2|AK2|ADSS2|AMPD3|NT5E|AK3
BP	GO:0090343	positive regulation of cell aging	none	12	0.479387	0.918137	0.679321	0.763728	0.53829	9056	tags=83%, list=48%, signal=43%	KRAS|LMNA|B2M|EEF1E1|HMGA1|TP53|SIRT1|PAWR|CGAS|YPEL3
BP	GO:0006474	N-terminal protein amino acid acetylation	Proteostasis	17	0.463697	0.924454	0.679321	0.763728	0.53829	4499	tags=35%, list=24%, signal=27%	EP300|NAA20|NAA35|NAA50|KAT2B|CREBBP
BP	GO:0071158	positive regulation of cell cycle arrest	Cell Cycle	71	0.433905	0.963001	0.68032	0.764307	0.538699	10473	tags=75%, list=55%, signal=33%	RGCC|DAB2IP|PPP2R5B|CDKN1B|EP300|CRADD|UHRF2|SFN|PRMT1|PCNA|CARM1|TFDP2|FOXO4|PLK2|CDKN1A|RPL26|MDM2|BTG2|PLAGL1|TP53|RBL2|CNOT6|ZNF385A|MDM4|RNF112|CDK2|PML|CRLF3|MUC1|ATM|CNOT7|CNOT8|TNKS1BP1|CCNB1|E2F4|CASP2|PKD2|BAX|ARID3A|PRKACA|MED25|GADD45A|CNOT11|CNOT3|PIDD1|PCBP4|AURKA|RPL23|CNOT2|FAP|ZBTB17|CNOT10|TRIAP1
MF	GO:0001103	RNA polymerase II repressing transcription factor binding	none	32	0.446292	0.94347	0.68032	0.764307	0.538699	5321	tags=41%, list=28%, signal=29%	STAT3|CHD4|RBPJ|BBS7|BBS2|MKKS|BBS4|MTA2|SP1|PPARA|HDAC1|TTC8|TCERG1
BP	GO:0018410	C-terminal protein amino acid modification	none	13	0.474616	0.918175	0.68032	0.764307	0.538699	7156	tags=54%, list=38%, signal=33%	AGBL4|LCMT1|TTL|FOLH1|AGBL1|FOLH1B|ATG5
BP	GO:0060788	ectodermal placode formation	none	11	0.480355	0.912164	0.68032	0.764307	0.538699	8359	tags=64%, list=44%, signal=35%	HDAC1|TBX3|CTNNB1|SIX1|TBX2|EDA|PROX1
BP	GO:0071697	ectodermal placode morphogenesis	none	11	0.480355	0.912164	0.68032	0.764307	0.538699	8359	tags=64%, list=44%, signal=35%	HDAC1|TBX3|CTNNB1|SIX1|TBX2|EDA|PROX1
BP	GO:1904923	regulation of autophagy of mitochondrion in response to mitochondrial depolarization	Mitochondrial Metabolism	15	0.47047	0.924008	0.681319	0.765321	0.539413	9997	tags=60%, list=53%, signal=28%	MFN2|CDC37|PRKN|HK2|ATP5IF1|HUWE1|GBA|SMURF1|VPS13C
MF	GO:0016298	lipase activity	none	102	0.430624	0.971081	0.683317	0.767456	0.540918	9716	tags=60%, list=51%, signal=29%	DDHD1|PLCL2|PLCB1|PRDX6|PLCD3|PLCD1|LPL|GDPD1|CHRM3|SMPD3|PITPNM3|NAPEPLD|ABHD12|PLCB2|MGLL|LIPA|PLD1|NCEH1|ABHD16A|PNPLA8|DAGLB|PLCB4|PLCE1|LIPE|PLAAT4|PLCB3|ABHD15|ABHD4|DDHD2|PLA1A|LCAT|PLAAT1|HMOX1|PLCG2|PLCG1|PLAAT3|PNPLA6|CES2|PGAP6|PNPLA2|LIPH|LIPI|CHRM1|ENPP2|CCR1|CCR5|CES4A|BDKRB2|SMPD4|PLA2G15|PLD2|PROCA1|LIPG|PNPLA5|GPLD1|PLCH2|CES1|GDPD3|CHRM5|PLA2G4B|LDAH
BP	GO:1902510	regulation of apoptotic DNA fragmentation	Apoptosis	10	0.483013	0.907902	0.684316	0.76825	0.541478	9760	tags=60%, list=52%, signal=29%	AIFM1|DFFA|NMNAT1|BAX|CIDEA|HSF1
MF	GO:0000062	fatty-acyl-CoA binding	none	19	0.46129	0.931096	0.684316	0.76825	0.541478	10173	tags=74%, list=54%, signal=34%	DBI|ACOT7|ACAD9|GCDH|ACADL|SCP2|SOAT1|ACBD5|ACADVL|ALDH6A1|HADHA|ACBD6|PNPLA3|HMGCL
BP	GO:0050953	sensory perception of light stimulus	none	158	0.427805	0.979921	0.684316	0.76825	0.541478	9741	tags=51%, list=52%, signal=25%	SLC4A10|OPA1|MYO5A|RIMS1|DNAJC19|ABLIM1|BBS7|WFS1|CABP1|BBS9|PPT1|BBS2|MKKS|RDH10|TGFBI|BBS4|RP2|OAT|TIMP3|LAMB2|KCNJ10|EFEMP1|CEP250|OLFM2|NDP|CRYGS|COL11A1|PITPNA|WDR36|OPA3|NOB1|ROM1|PAX6|CDH23|RGR|CPLX3|DLL4|GRM8|SPATA7|GLRB|CHRNB2|ZIC2|DHRS3|ARL6|GJD2|RBP4|CHM|PRPH2|NR2E1|EYA3|ATP8A2|CRYBG3|CRB1|CABP4|BEST1|RDH12|EML2|RLBP1|COL1A1|SEMA5B|RABGGTB|RGS9|WHRN|CACNB2|CDH3|ABCC6|PDC|RORB|MYO7A|UNC119|PCDH15|CNGB1|ZNF513|REEP6|LUM|RGS9BP|CNGB3|ADGRV1|RCVRN|RDH5|OPN5
BP	GO:1904925	positive regulation of autophagy of mitochondrion in response to mitochondrial depolarization	Autophagy	14	0.470498	0.918488	0.685315	0.769263	0.542191	9997	tags=64%, list=53%, signal=30%	MFN2|CDC37|PRKN|HK2|ATP5IF1|HUWE1|GBA|SMURF1|VPS13C
BP	GO:1904925	positive regulation of autophagy of mitochondrion in response to mitochondrial depolarization	Mitochondrial Metabolism	14	0.470498	0.918488	0.685315	0.769263	0.542191	9997	tags=64%, list=53%, signal=30%	MFN2|CDC37|PRKN|HK2|ATP5IF1|HUWE1|GBA|SMURF1|VPS13C
BP	GO:0032720	negative regulation of tumor necrosis factor production	Immune Response	44	0.438786	0.94984	0.686314	0.769946	0.542673	10083	tags=68%, list=53%, signal=32%	GPNMB|TSPO|PTPN6|GSTP1|SIRPA|SELENOS|GAS6|AKAP8|TREM2|LILRA4|TLR4|HAVCR2|TRIM27|VSIR|CD34|LGALS9|AXL|IRAK3|TNFAIP3|CD33|ACP5|IGF1|NLRC3|LBP|CIDEA|CHRNA7|ZC3H12A|HSF1|CX3CL1|GPR18
BP	GO:0006353	DNA-templated transcription, termination	none	74	0.433723	0.964687	0.686314	0.769946	0.542673	9313	tags=54%, list=49%, signal=27%	LSM11|MNAT1|CDK7|UBTF|SNRPD3|FIP1L1|XRN2|CSTF3|SSU72|CPSF3|DHX9|SNRPB|SNRPG|PRMT5|TAF1D|CAVIN1|PAPOLA|NUDT21|GTF2H3|POLR2K|GTF2H5|NCBP1|POLR2A|GTF2H1|PCF11|POLR1F|CPSF7|SLBP|SNRPE|CPSF2|POLR3K|ZMPSTE24|TBP|SNRPF|SCAF4|TAF1C|CCNH|TTF1|CSTF2T|SMN2
BP	GO:0032200	telomere organization	none	158	0.42769	0.979658	0.686314	0.769946	0.542673	8992	tags=47%, list=48%, signal=25%	HMBOX1|UPF1|TNKS2|HNRNPA2B1|MAPK3|NEK7|NHP2|TERF2IP|DKC1|PTGES3|CCT7|PARP1|ZNF365|RAD50|HNRNPU|RFC1|TFIP11|SP100|USP7|SMG6|SMG1|MAPK1|H3-3B|MRE11|ERCC4|PPP1R10|H4C1|GAR1|XRCC5|RIF1|HSP90AB1|PCNA|TEP1|ATR|POLD1|NEK2|DHX36|HNRNPA1|FEN1|SMG5|GNL3|RFC3|CTNNB1|POLE|FBXO4|CCT6A|RPA3|HNRNPC|POLA1|XRCC6|CCT8|PML|DOT1L|TERF2|PARN|RAD51C|ATM|CCT2|TNKS|TNKS1BP1|SLX4|SMC5|DCLRE1C|PKIB|NAF1|H4C12|H4C4|ERCC1|TERT|DCLRE1B|RFC2|RAD51D|MAP2K7|YLPM1|H4C2
CC	GO:0044214	spanning component of plasma membrane	none	11	0.479832	0.91117	0.686314	0.769946	0.542673	6989	tags=27%, list=37%, signal=17%	SLC4A4|TRPM4|SLC15A2
MF	GO:0005161	platelet-derived growth factor receptor binding	none	14	0.470392	0.918281	0.687313	0.770629	0.543154	9999	tags=64%, list=53%, signal=30%	ITGA5|PDGFRB|IL1R1|LYN|ERN1|PDGFB|PDGFA|PTPRJ|PDGFC
BP	GO:0035791	platelet-derived growth factor receptor-beta signaling pathway	none	14	0.470437	0.91837	0.687313	0.770629	0.543154	9534	tags=71%, list=51%, signal=35%	LRP1|HIP1|PDGFRB|HIP1R|ABL1|PDGFB|PTPN1|PDGFA|PDGFRL|PTPN12
BP	GO:0051225	spindle assembly	none	105	0.430174	0.971619	0.687313	0.770629	0.543154	10043	tags=61%, list=53%, signal=29%	STAG2|STAG1|SMC1A|NUMA1|MAP9|HSPA1B|FLNA|NEK7|MAPRE1|CCSAP|RCC1|ARHGEF10|SMC3|HNRNPU|CSNK1D|MAPRE2|RPS3|KIFC2|RAB11A|MAPRE3|DRG1|WASHC5|CHMP2B|TPR|BCCIP|CLASP2|KPNB1|GOLGA8B|CCDC69|HSPA1A|GOLGA8A|MAP10|NEK2|TUBGCP5|TOGARAM2|NEK6|RHOA|KIF3B|LZTS2|GPSM2|TPX2|MSTO1|NCOR1|STARD9|CHMP5|TNKS|CHMP4B|MZT1|TUBB|ZNF207|SPAG5|VPS4B|TUBB1|ABRAXAS2|INO80|CENPW|GOLGA2P5|ASPM|KIF2A|CHMP2A|SENP6|AURKA|KIF11|FBXO5
BP	GO:0072075	metanephric mesenchyme development	none	13	0.472654	0.914379	0.687313	0.770629	0.543154	8101	tags=62%, list=43%, signal=35%	SMAD4|BASP1|PDGFRB|BMP7|STAT1|SHH|SIX1|PKD2
BP	GO:0001958	endochondral ossification	none	28	0.445619	0.935139	0.688312	0.770983	0.543404	9243	tags=54%, list=49%, signal=27%	INPPL1|SMPD3|BPNT2|ALPL|GNAS|MMP14|FOXC1|TMEM119|MEF2C|PEX7|BMP6|COL1A1|MMP16|RUNX2|SCX
BP	GO:0003417	growth plate cartilage development	none	15	0.469505	0.922113	0.688312	0.770983	0.543404	5433	tags=40%, list=29%, signal=29%	SOX9|CARM1|TGFBR2|COL27A1|ANXA6|RARG
MF	GO:0016712	oxidoreductase activity, acting on paired donors, with incorporation or reduction of molecular oxygen, reduced flavin or flavoprotein as one donor, and incorporation of one atom of oxygen	none	23	0.454225	0.935771	0.688312	0.770983	0.543404	8817	tags=52%, list=47%, signal=28%	CYP2J2|CYP2U1|CYP4F11|CYP4F8|CYP2C8|CYP2E1|COQ6|CYP4B1|CYP4Z1|CYP3A43|CYP2R1|CYP2S1
BP	GO:0036075	replacement ossification	none	28	0.445619	0.935139	0.688312	0.770983	0.543404	9243	tags=54%, list=49%, signal=27%	INPPL1|SMPD3|BPNT2|ALPL|GNAS|MMP14|FOXC1|TMEM119|MEF2C|PEX7|BMP6|COL1A1|MMP16|RUNX2|SCX
BP	GO:0050908	detection of light stimulus involved in visual perception	none	14	0.470223	0.917951	0.688312	0.770983	0.543404	9387	tags=57%, list=50%, signal=29%	CEP250|ATP8A2|CRB1|BEST1|SEMA5B|CNGB1|REEP6|RGS9BP
BP	GO:0050962	detection of light stimulus involved in sensory perception	none	14	0.470223	0.917951	0.688312	0.770983	0.543404	9387	tags=57%, list=50%, signal=29%	CEP250|ATP8A2|CRB1|BEST1|SEMA5B|CNGB1|REEP6|RGS9BP
BP	GO:0000288	nuclear-transcribed mRNA catabolic process, deadenylation-dependent decay	Proteostasis	74	0.433469	0.964121	0.688312	0.770983	0.543404	8465	tags=53%, list=45%, signal=29%	ZFP36L1|SAMD4A|NOCT|PATL1|POLR2G|PDE12|LSM4|NT5C3B|EDC3|CPEB3|EXOSC5|POLR2D|ZFP36L2|TOB1|DHX36|BTG2|TNRC6B|PABPC1|ZFP36|LSM7|CNOT6|WDR61|PAN2|AGO2|TNRC6A|EXOSC9|LSM5|PARN|NANOS1|TUT4|CNOT7|CNOT8|TNKS1BP1|LSM3|DCPS|DIS3|EXOSC7|EXOSC6|TTC37
BP	GO:0036297	interstrand cross-link repair	DNA Repair	50	0.438141	0.953894	0.689311	0.771555	0.543807	9213	tags=54%, list=49%, signal=28%	MSH6|UBC|ERCC4|NUCKS1|UBA52|ATR|FANCE|FAN1|UBE2T|FANCC|EXO5|FANCA|RPA3|FANCM|FANCB|RAD51AP1|RAD51AP2|SLX4|DCLRE1C|ERCC1|DCLRE1B|FANCD2|RAD51D|ERCC6L2|FAAP20|XPA|FANCI
BP	GO:0045738	negative regulation of DNA repair	DNA Repair	33	0.444127	0.94096	0.689311	0.771555	0.543807	8698	tags=55%, list=46%, signal=29%	OTUB1|TFIP11|TRIP12|RPS3|RIF1|UBR5|RNF169|AUNIP|MAGEF1|FBH1|FANCB|TERF2|RMI2|PARPBP|POLQ|HELB|OGG1|CGAS
BP	GO:0031365	N-terminal protein amino acid modification	none	28	0.445585	0.935066	0.689311	0.771555	0.543807	9912	tags=71%, list=53%, signal=34%	NMT2|NTMT1|EP300|NAA20|PDF|NAA35|NAA50|MAP6D1|KAT2B|CREBBP|PPM1B|METAP1|NAA15|PPM1A|HHATL|NMT1|NAA80|METAP1D|NAA25|NAA30
BP	GO:0032785	negative regulation of DNA-templated transcription, elongation	none	14	0.470017	0.917549	0.689311	0.771555	0.543807	8724	tags=43%, list=46%, signal=23%	HNRNPU|TCERG1|SHH|EAPP|NELFA|NELFCD
BP	GO:0000244	spliceosomal tri-snRNP complex assembly	RNA Spliceosome	19	0.460706	0.929919	0.689311	0.771555	0.543807	10178	tags=42%, list=54%, signal=19%	PRPF19|SRSF10|AAR2|SRSF12|PRPF31|CD2BP2|PRPF8|LSM2
BP	GO:0006089	lactate metabolic process	none	14	0.469703	0.916935	0.69031	0.771908	0.544056	10014	tags=79%, list=53%, signal=37%	LDHA|SLC25A12|ACTN3|PARK7|LDHC|TP53|PNKD|PFKFB2|MRS2|HAGH|PER2
BP	GO:0007618	mating	none	35	0.442864	0.942982	0.69031	0.771908	0.544056	4664	tags=26%, list=25%, signal=19%	APP|SERPINE2|VIP|HDAC4|PPP1R9B|GRIN1|EDNRB|NCOA1|TAC1
BP	GO:0014029	neural crest formation	none	11	0.479487	0.910515	0.69031	0.771908	0.544056	9830	tags=91%, list=52%, signal=44%	SFRP1|SOX9|PDCD6|KBTBD8|KLHL12|FUZ|LRP6|NOLC1|PEF1|TCOF1
BP	GO:0044060	regulation of endocrine process	none	34	0.443393	0.940594	0.69031	0.771908	0.544056	10130	tags=53%, list=54%, signal=25%	SMAD4|CRH|GJA1|GNAS|APLN|GALR1|TAC1|INHBB|FGFR1|TACR2|CRY1|BMP6|INHA|AGT|IL1B|PTPN11|CRHBP|C1QTNF3
BP	GO:0051438	regulation of ubiquitin-protein transferase activity	none	50	0.438012	0.953614	0.69031	0.771908	0.544056	10124	tags=60%, list=54%, signal=28%	DTX3L|DNM1L|UBE2L3|PIN1|STUB1|PARK7|BAG5|RPS2|FBXW7|UBE2N|SKP1|AXIN1|MAD2L1|FEM1A|ABL1|SMAD7|MASTL|PSEN1|BTRC|DCUN1D5|DCUN1D4|USP44|GORASP1|BMI1|TOPORS|FEM1B|RAB1A|LIMK1|FBXO5|RPL23
BP	GO:1901983	regulation of protein acetylation	none	68	0.434239	0.961512	0.69031	0.771908	0.544056	10125	tags=71%, list=54%, signal=33%	SMAD4|RPS6KA5|GSK3B|MAPK3|TERF2IP|SNCA|ARRB1|NOS1|RUVBL2|WBP2|PARK7|TAOK1|SMARCB1|PRKAA1|CTBP1|KLF15|NAP1L2|SDR16C5|CTCF|BRD7|FLCN|SPI1|PRKAA2|DDX3X|KMT2A|GATA2|PYGO2|RAPGEF3|SIRT1|EID1|RPS6KA4|MUC1|IWS1|TADA2A|ATG5|SIN3A|ZMPSTE24|IL1B|NOC2L|TADA2B|PIH1D1|HINT2|SNAI2|CAMK1|CEP295|TAF7|PAXIP1|GLYR1
CC	GO:0005858	axonemal dynein complex	Structural Stabilization	17	0.461241	0.919556	0.69031	0.771908	0.544056	10169	tags=47%, list=54%, signal=22%	DNAH2|DNAL1|DNAH8|CCDC65|DNHD1|DNAI4|DNAH17|DNAH7
BP	GO:0072413	signal transduction involved in mitotic cell cycle checkpoint	Cell Cycle	54	0.436425	0.955275	0.691309	0.77226	0.544304	10473	tags=80%, list=55%, signal=36%	RGCC|CDKN1B|RINT1|EP300|CRADD|SFN|PRMT1|PCNA|CARM1|TFDP2|PLK2|CDKN1A|RPL26|MDM2|BTG2|PLAGL1|TP53|RBL2|CNOT6|ZNF385A|MDM4|CDK2|PML|MUC1|ATM|CNOT7|CNOT8|TNKS1BP1|CCNB1|E2F4|CASP2|BAX|ARID3A|GADD45A|CNOT11|CNOT3|PIDD1|PCBP4|AURKA|CNOT2|PRKDC|CNOT10|TRIAP1
BP	GO:1902402	signal transduction involved in mitotic DNA damage checkpoint	Cell Cycle	54	0.436425	0.955275	0.691309	0.77226	0.544304	10473	tags=80%, list=55%, signal=36%	RGCC|CDKN1B|RINT1|EP300|CRADD|SFN|PRMT1|PCNA|CARM1|TFDP2|PLK2|CDKN1A|RPL26|MDM2|BTG2|PLAGL1|TP53|RBL2|CNOT6|ZNF385A|MDM4|CDK2|PML|MUC1|ATM|CNOT7|CNOT8|TNKS1BP1|CCNB1|E2F4|CASP2|BAX|ARID3A|GADD45A|CNOT11|CNOT3|PIDD1|PCBP4|AURKA|CNOT2|PRKDC|CNOT10|TRIAP1
BP	GO:1902403	signal transduction involved in mitotic DNA integrity checkpoint	Cell Cycle	54	0.436425	0.955275	0.691309	0.77226	0.544304	10473	tags=80%, list=55%, signal=36%	RGCC|CDKN1B|RINT1|EP300|CRADD|SFN|PRMT1|PCNA|CARM1|TFDP2|PLK2|CDKN1A|RPL26|MDM2|BTG2|PLAGL1|TP53|RBL2|CNOT6|ZNF385A|MDM4|CDK2|PML|MUC1|ATM|CNOT7|CNOT8|TNKS1BP1|CCNB1|E2F4|CASP2|BAX|ARID3A|GADD45A|CNOT11|CNOT3|PIDD1|PCBP4|AURKA|CNOT2|PRKDC|CNOT10|TRIAP1
MF	GO:0000049	tRNA binding	none	65	0.435437	0.962106	0.691309	0.77226	0.544304	9338	tags=65%, list=49%, signal=33%	IARS1|FARSA|TRMT10C|MRPS27|IARS2|YARS1|RARS1|SARS2|NEMF|EIF2A|AARS2|PUS1|EEF1A1|IFIT5|AIMP1|TARS1|CARS1|YARS2|MARS1|SLFN11|TYW5|EEFSEC|SARS1|EARS2|TRMT9B|DTD1|TRMT11|ALKBH8|CTU2|TRMT10B|FARS2|EIF2AK4|SSB|EIF2S3|THG1L|NSUN6|TERT|ELP3|NSUN2|TRMU|METTL1|SEPSECS
CC	GO:0019908	nuclear cyclin-dependent protein kinase holoenzyme complex	none	12	0.476907	0.913386	0.691309	0.77226	0.544304	3582	tags=42%, list=19%, signal=34%	MNAT1|CDK7|CCNT2|BCCIP|CCNK
BP	GO:0071313	cellular response to caffeine	none	10	0.480531	0.903237	0.691309	0.77226	0.544304	7258	tags=50%, list=38%, signal=31%	TMEM38A|SLC8A1|GSTM2|RYR3|RYR2
BP	GO:0006493	protein O-linked glycosylation	Proteostasis	87	0.432326	0.969071	0.691309	0.77226	0.544304	9683	tags=56%, list=51%, signal=28%	DPM1|POGLUT3|B4GAT1|DPM3|CRPPA|OGA|PGM3|B3GLCT|POFUT2|OGT|SDF2|GALNT16|POMGNT2|GALNT15|GCNT4|ST6GAL1|GALNT10|GALNT14|PLOD3|GALNT11|GALNT13|MUC15|FKTN|POFUT1|VEGFB|GALNTL6|POMK|TET2|MUC1|MUC5B|GXYLT1|IL15|TMTC1|GALNT8|TRAK1|ST3GAL1|SLC35C2|ST8SIA6|POMT2|MUC20|GALNT9|MUC12|GALNT6|MUC19|ST3GAL4|XXYLT1|GALNT7|ST6GALNAC2|SLC35C1
BP	GO:0002200	somatic diversification of immune receptors	Immune Response	66	0.435594	0.96319	0.692308	0.77272	0.544628	8527	tags=53%, list=45%, signal=29%	SWAP70|SAMHD1|PTPRC|CD40|SUPT6H|MSH6|XRCC4|MSH2|TFRC|STAT6|HSPD1|THOC1|RIF1|HMGB1|BCL6|TGFB1|PMS2|TCF3|UNG|NDFIP1|PMS2P1|LEF1|DCAF1|LIG4|ATM|POLB|MSH3|TCF7|CLCF1|DCLRE1C|POLQ|EXOSC6|KMT5B|ERCC1|HMCES
MF	GO:0031593	polyubiquitin modification-dependent protein binding	none	48	0.437819	0.952144	0.692308	0.77272	0.544628	9512	tags=65%, list=50%, signal=32%	TAB2|SQSTM1|UBQLN1|DZIP3|OTUD7B|MINDY1|EPS15|AGL|VCP|OTUD7A|IKBKG|ZRANB3|TNIP2|BABAM2|ZBTB1|RNF169|TNFAIP3|MINDY2|UFD1|PARP10|PSMD4|TNIP1|WDR81|IKBKE|BAG6|ABRAXAS2|FAAP20|RAD18|TNIP3|PRPF8|SHARPIN
BP	GO:0055064	chloride ion homeostasis	none	12	0.476806	0.913194	0.692308	0.77272	0.544628	7008	tags=50%, list=37%, signal=31%	SLC12A7|SLC12A4|SLC12A9|ABCC2|SLC12A1|SLC12A8
BP	GO:0071236	cellular response to antibiotic	none	14	0.469254	0.916059	0.692308	0.77272	0.544628	7795	tags=50%, list=41%, signal=29%	CDKN1B|SLC9A1|MDM2|TP53|MEF2C|ACTR2|STAR
BP	GO:0090502	RNA phosphodiester bond hydrolysis, endonucleolytic	none	77	0.432456	0.963784	0.692308	0.77272	0.544628	9602	tags=51%, list=51%, signal=25%	KHNYN|KRI1|EDC3|SMG6|MRPL44|NOP14|AGO3|LACTB2|AGO1|BOP1|CPSF3|RNASE4|NOB1|ZC3H12C|NYNRIN|SLFN11|NUDT16|FEN1|TSNAX|RNASET2|POP1|AGO2|ENDOV|ERN1|RIDA|POP7|TSN|DBR1|RPP14|DROSHA|EXOG|PRORP|YBEY|TSEN2|TSR1|RPP40|RNASEH1|DGCR8|ZC3H12A
BP	GO:1904262	negative regulation of TORC1 signaling	none	16	0.464359	0.919452	0.692308	0.77272	0.544628	2729	tags=19%, list=14%, signal=16%	SESN1|C12orf66|CASTOR2
BP	GO:0032692	negative regulation of interleukin-1 production	Immune Response	22	0.455304	0.934363	0.693307	0.772961	0.544798	9860	tags=59%, list=52%, signal=28%	GSTP1|GAS6|TREM2|CARD8|TNFAIP3|FFAR4|CD33|SERPINB1|ACP5|IGF1|PYDC2|ZC3H12A|CX3CL1
BP	GO:0045346	regulation of MHC class II biosynthetic process	Immune Response	12	0.476558	0.912718	0.693307	0.772961	0.544798	6074	tags=42%, list=32%, signal=28%	JAK2|CIITA|TLR4|SPI1|SIRT1
BP	GO:0006241	CTP biosynthetic process	none	14	0.468911	0.915389	0.693307	0.772961	0.544798	9481	tags=79%, list=50%, signal=39%	CTPS2|UCKL1|NME5|UCK2|NME1|NME7|UCK1|NME6|NME4|NME3|NME9
BP	GO:0010561	negative regulation of glycoprotein biosynthetic process	none	12	0.476418	0.91245	0.693307	0.772961	0.544798	7928	tags=50%, list=42%, signal=29%	ITM2C|ITM2B|BACE2|AGO2|SLC2A10|AATF
CC	GO:0016281	eukaryotic translation initiation factor 4F complex	none	12	0.47621	0.912051	0.693307	0.772961	0.544798	9413	tags=83%, list=50%, signal=42%	EIF4E|EIF4A2|EIF4G1|EIF4H|EIF4A1|EIF4G3|EIF4E3|EIF4E2|EIF4G2|OTUD6B
MF	GO:0042809	vitamin D receptor binding	none	15	0.468968	0.921059	0.693307	0.772961	0.544798	6090	tags=40%, list=32%, signal=27%	MED4|TOB2|MED13|RXRA|MED12|MED1
BP	GO:0046036	CTP metabolic process	none	14	0.468911	0.915389	0.693307	0.772961	0.544798	9481	tags=79%, list=50%, signal=39%	CTPS2|UCKL1|NME5|UCK2|NME1|NME7|UCK1|NME6|NME4|NME3|NME9
BP	GO:0090305	nucleic acid phosphodiester bond hydrolysis	none	281	0.422729	0.982363	0.693307	0.772961	0.544798	9613	tags=56%, list=51%, signal=28%	DDB2|KHNYN|SAMHD1|NOCT|DDX1|H1-0|AIFM1|NHP2|PGAP1|DFFA|KRI1|PARP1|G3BP1|AZGP1|EXD2|REV3L|PDE12|RAD50|DXO|DNASE2|UBC|FIP1L1|EDC3|RFC1|DDB1|ERI3|SMG6|MRE11|PNPT1|MRPL44|NOP14|ERCC4|XRN2|AGO3|LACTB2|AGO1|EXOSC5|BOP1|CSTF3|CPSF3|TATDN1|RNASE4|POLR2I|NOB1|HMGB1|TRIR|UBA52|KPNB1|PCNA|PPP1R8|ZC3H12C|ZRANB3|AEN|NYNRIN|SETMAR|SLFN11|GEN1|NUDT16|PMS2|POLD1|TATDN3|NUDT21|ISG20|GTF2H3|FEN1|TSNAX|FAN1|ZFP36|N4BP2|NMNAT1|PLD4|ENDOD1|GTF2H5|CNOT6|REXO5|NCBP1|RFC3|EXO5|POLE|GTF2H1|IHO1|RNASET2|PAN2|PCF11|POP1|ENPP1|REXO4|HELZ2|TDP1|RPA3|AGO2|DNASE1|ENDOV|FANCM|MYG1|FBH1|EXOSC9|ERN1|RIDA|POP7|PARN|TSN|ENPP2|DBR1|RNASE6|RPP14|XPC|CUL4A|CPSF7|DROSHA|CNOT7|TREX1|MOV10|ANKRD31|EXOG|CNOT8|CPSF2|PRORP|DCLRE1C|PNRC2|POLR3K|C11orf80|DCPS|DIS3|MEIOB|BAX|EXOSC7|POLQ|RAD1|POLG|EXOSC6|OGG1|ERCC1|APEX2|NTHL1|DCLRE1B|RFC2|YBEY|PGBD5|TSEN2|XPA|ERI2|TSR1|HMGB2|CSTF2T|RPP40|CIDEA|ATAD5|RBX1|CNOT3|RNASEH1|DGCR8|CPSF6|RAD9A|ZC3H12A|CPSF1
BP	GO:0042181	ketone biosynthetic process	none	36	0.442332	0.943844	0.694306	0.773856	0.545429	9969	tags=67%, list=53%, signal=32%	NDUFA9|DKK3|AKR1C3|COQ10B|COQ3|COQ8A|DGKQ|COQ9|REST|EGR1|SIRT5|TPI1|COQ6|H6PD|UBIAD1|BMP6|STARD3|STAR|PPTC7|COQ8B|PDSS1|FDXR|COQ7|WNT4
MF	GO:0071949	FAD binding	none	31	0.445188	0.938749	0.694306	0.773856	0.545429	10144	tags=71%, list=54%, signal=33%	AIFM1|CYB5R1|CYB5R2|ACOX2|QSOX1|ACOX1|MMACHC|CRY2|KDM1B|COQ6|KMO|CRY1|MTHFR|MICAL3|MTRR|MICAL2|SQOR|DHCR24|DAO|AGPS|PRODH|AOX1
BP	GO:0051444	negative regulation of ubiquitin-protein transferase activity	Proteostasis	16	0.463814	0.918374	0.695305	0.774861	0.546137	10124	tags=69%, list=54%, signal=32%	DTX3L|PARK7|BAG5|MAD2L1|ABL1|SMAD7|PSEN1|USP44|LIMK1|FBXO5|RPL23
BP	GO:0034427	nuclear-transcribed mRNA catabolic process, exonucleolytic, 3'-5'	none	10	0.479747	0.901764	0.697303	0.776868	0.547552	8331	tags=40%, list=44%, signal=22%	EXOSC5|EXOSC9|EXOSC7|EXOSC6
BP	GO:2000757	negative regulation of peptidyl-lysine acetylation	none	18	0.459346	0.921893	0.697303	0.776868	0.547552	8987	tags=61%, list=48%, signal=32%	SNCA|CTBP1|KLF15|SDR16C5|SPI1|SIRT1|ATG5|SIN3A|NOC2L|PIH1D1|HINT2
BP	GO:0072431	signal transduction involved in mitotic G1 DNA damage checkpoint	Cell Cycle	53	0.436069	0.953255	0.698302	0.777433	0.54795	10473	tags=79%, list=55%, signal=35%	RGCC|CDKN1B|EP300|CRADD|SFN|PRMT1|PCNA|CARM1|TFDP2|PLK2|CDKN1A|RPL26|MDM2|BTG2|PLAGL1|TP53|RBL2|CNOT6|ZNF385A|MDM4|CDK2|PML|MUC1|ATM|CNOT7|CNOT8|TNKS1BP1|CCNB1|E2F4|CASP2|BAX|ARID3A|GADD45A|CNOT11|CNOT3|PIDD1|PCBP4|AURKA|CNOT2|PRKDC|CNOT10|TRIAP1
BP	GO:1902400	intracellular signal transduction involved in G1 DNA damage checkpoint	Cell Cycle	53	0.436069	0.953255	0.698302	0.777433	0.54795	10473	tags=79%, list=55%, signal=35%	RGCC|CDKN1B|EP300|CRADD|SFN|PRMT1|PCNA|CARM1|TFDP2|PLK2|CDKN1A|RPL26|MDM2|BTG2|PLAGL1|TP53|RBL2|CNOT6|ZNF385A|MDM4|CDK2|PML|MUC1|ATM|CNOT7|CNOT8|TNKS1BP1|CCNB1|E2F4|CASP2|BAX|ARID3A|GADD45A|CNOT11|CNOT3|PIDD1|PCBP4|AURKA|CNOT2|PRKDC|CNOT10|TRIAP1
BP	GO:0032025	response to cobalt ion	none	10	0.479624	0.901532	0.698302	0.777433	0.54795	881	tags=20%, list=5%, signal=19%	ALAD|BNIP3
BP	GO:0045019	negative regulation of nitric oxide biosynthetic process	none	13	0.470919	0.911023	0.698302	0.777433	0.54795	9602	tags=85%, list=51%, signal=42%	TSPO|SIRPA|KHSRP|ROCK2|CD34|CAV1|ACP5|WDR35|ATP2B4|RGN|ZC3H12A
BP	GO:1904406	negative regulation of nitric oxide metabolic process	none	13	0.470919	0.911023	0.698302	0.777433	0.54795	9602	tags=85%, list=51%, signal=42%	TSPO|SIRPA|KHSRP|ROCK2|CD34|CAV1|ACP5|WDR35|ATP2B4|RGN|ZC3H12A
BP	GO:0036257	multivesicular body organization	none	30	0.445009	0.937492	0.699301	0.778326	0.548579	7421	tags=47%, list=39%, signal=28%	RAB27A|STAM|VPS25|PDCD6IP|RAB11A|HGS|CHMP2B|IST1|VTA1|VPS36|TSG101|MVB12A|CHMP5|CHMP4B
BP	GO:0072224	metanephric glomerulus development	none	10	0.479404	0.901119	0.699301	0.778326	0.548579	8697	tags=70%, list=46%, signal=38%	PDGFRB|LAMB2|EGR1|CD34|LGR4|PDGFB|RET
BP	GO:0007093	mitotic cell cycle checkpoint	Cell Cycle	151	0.4266	0.976043	0.7003	0.778998	0.549053	10473	tags=67%, list=55%, signal=30%	RGCC|DYNC1LI1|MAP3K20|BRSK1|NAE1|PCID2|STK33|CDKN1B|RINT1|HRAS|LCMT1|MSH2|EP300|CRADD|IK|TAOK2|ZW10|MRE11|DLG1|PPP1R10|TAOK1|SFN|MAD1L1|BUB3|TPR|PRMT1|PCNA|CARM1|FOXN3|TFDP2|TGFB1|FOXO4|DUSP1|PLK2|CDKN1A|RPL26|SETMAR|GEN1|ZWILCH|CDKN2B|MDM2|WEE1|BTG2|PLAGL1|TP53|BCL2L1|MAD2L1|RBL2|CNOT6|GIGYF2|ANAPC15|ZNF385A|MDM4|CDK5RAP2|CDK2|CLSPN|KNTC1|PML|ZWINT|MUC1|ATM|TOPBP1|MAD2L1BP|XPC|CNOT7|CNOT8|TOP2B|TNKS1BP1|CCNB1|E2F4|NOP53|CASP2|ZNF207|BAX|ZFYVE19|USP44|ARID3A|DCLRE1B|RPS27L|FANCD2|CDT1|GADD45A|CNOT11|CNOT3|PIDD1|RAD9A|PCBP4|RAD17|PLK5|AURKA|VPS4A|CNOT2|KLHL22|RB1|PRKDC|BUB1|TEX14|FBXO31|CNOT10|HUS1|TRIAP1
BP	GO:0051784	negative regulation of nuclear division	none	51	0.436142	0.950576	0.7003	0.778998	0.549053	8919	tags=57%, list=47%, signal=30%	RGCC|DYNC1LI1|PCID2|RAD21|PRKAR1A|LCMT1|IK|ZW10|MAD1L1|BUB3|TOM1L2|TPR|DUSP1|GEN1|BMP7|MAD2L1|ANAPC15|CDK5RAP2|TOM1L1|MTBP|ATM|TNKS|CCNB1|ZNF207|RAD1|PTTG1|USP44|NME6|CDT1
BP	GO:0071025	RNA surveillance	none	15	0.467321	0.917823	0.7003	0.778998	0.549053	8331	tags=47%, list=44%, signal=26%	PCID2|DXO|SUPV3L1|EXOSC5|EXOSC9|EXOSC7|EXOSC6
CC	GO:0031227	intrinsic component of endoplasmic reticulum membrane	Proteostasis	156	0.426836	0.977316	0.7003	0.778998	0.549053	10278	tags=65%, list=54%, signal=30%	HLA-DRB1|HLA-DPB1|HLA-DRA|RTN4|TM7SF2|PORCN|HLA-A|RTN1|HLA-C|WFS1|SGPL1|HLA-B|B2M|ERGIC1|BSCL2|DNAJB2|EMC9|LNPK|HLA-F|SPCS1|PIGS|DPM3|GPAA1|SELENOS|PIGK|TMEM33|ELOVL1|SREBF2|FKBP8|SYVN1|ERGIC3|PIGT|RETREG1|HACD3|CANX|TEX261|SLC37A2|CD74|HLA-DPA1|HLA-E|ELOVL5|KTN1|SEC61A1|SLC37A3|CYP2E1|HLA-DQB1|TAP1|EMC2|SLC35B1|ELOVL4|EMC4|ARL6IP1|HLA-DQA1|ELOVL6|UBXN8|EXT1|RHBDD1|RHBDD2|RRBP1|SLC35B4|SCD|TRAM2|PGAP3|TRAM1L1|ERN1|AMFR|EMC3|ZFYVE27|CLN3|EMC1|SPPL2A|EDEM1|TAPT1|TRAM1|DGAT2|PKD2|EMC7|ZMPSTE24|TMCO1|BNIP1|TAPBP|ACER3|CPT1C|ELOVL7|GRAMD1A|TECR|CALR|SLC27A2|DHCR7|AUP1|XXYLT1|SAMD8|DNAJB12|HSPA5|ESYT3|SGMS1|EMC10|HSD11B1|SLC35B2|SEC62|DOLK|BCAP31
BP	GO:0044783	G1 DNA damage checkpoint	Cell Cycle	60	0.434392	0.956723	0.701299	0.77978	0.549604	10473	tags=77%, list=55%, signal=34%	RGCC|WAC|CDKN1B|EP300|CRADD|SFN|PRMT1|PCNA|CARM1|TFDP2|PLK2|CDKN1A|RPL26|MDM2|BTG2|PLAGL1|TP53|RBL2|CNOT6|GIGYF2|ZNF385A|MDM4|CDK2|PML|MUC1|ATM|CNOT7|CNOT8|TNKS1BP1|CCNB1|E2F4|CASP2|BAX|ARID3A|RPS27L|GADD45A|CNOT11|CNOT3|PIDD1|PCBP4|AURKA|CNOT2|PRKDC|FBXO31|CNOT10|TRIAP1
BP	GO:0009100	glycoprotein metabolic process	Proteostasis	362	0.421226	0.984941	0.701299	0.77978	0.549604	9710	tags=51%, list=51%, signal=25%	PLCB1|VCAN|TUSC3|NECAB1|MGAT1|PORCN|FBXO2|CHP1|BCL2|UGGT2|DPM1|POGLUT3|GALNT17|VANGL2|XYLT1|HS6ST3|ACAN|SPOCK3|B4GAT1|NUDT14|PMM1|ALG13|MAN2A2|STT3A|NECAB2|ITM2C|APCS|SPOCK2|BPNT2|GFPT1|DPY19L3|DPM3|COL11A1|ABCA2|PARK7|ERP44|UGGT1|CSPG5|CRPPA|NCAN|OGA|PGM3|B3GLCT|POFUT2|ITM2B|SEL1L|LMAN1|OGT|SYVN1|SDF2|NGLY1|ARFGEF1|NCSTN|COG7|GALNT16|ALG9|TRIP11|MPI|POMGNT2|ST6GAL2|BACE2|DSE|SOAT1|GALNT15|GCNT4|ST6GALNAC3|ST6GAL1|ST6GALNAC5|NDST3|B4GALT1|CHST3|CYTL1|GALNT10|CHST14|B4GALT6|GALNT14|MAN2B1|PLOD3|GALNT11|NPC1|EXTL1|DPY19L2|GALNT13|MUC15|CHSY1|FKTN|B3GALNT1|CHST11|BGN|COG3|MAN2A1|CTNNB1|GNPTAB|POFUT1|CHST12|B3GALT2|HS6ST1|VEGFB|EXT1|DCN|ST8SIA3|GALNTL6|RAMP1|AGO2|DDOST|FAM20B|SLC51B|BMPR1B|MGAT4C|GAL3ST4|GFPT2|MAN1A2|GOLPH3|TRIM13|POMK|TET2|ENGASE|EXTL2|TNIP1|ST6GALNAC6|MUC1|AMFR|MUC5B|PCSK6|B3GAT2|DHDDS|NDNF|UST|B3GNT9|GXYLT1|GBGT1|CHST8|IL15|ALG6|TREX1|RFT1|ALG1|SLC2A10|EDEM1|IGF1|AQP11|TMTC1|PSEN1|ST8SIA5|MAGT1|AATF|GALNT8|PRKCSH|TRAK1|TMEM165|FBXO17|PAWR|GAL3ST3|ST3GAL1|CHSY3|SLC35C2|MAN1C1|PMM2|ST8SIA6|POMT2|GORASP1|FUT10|MUC20|GALNT9|B3GALT5|MUC12|EXTL3|GALNT6|RAB1A|FUT4|SULF2|UBE2J1|MUC19|ST3GAL4|XXYLT1|ST3GAL5|GALNT7|ALG1L|GLCE|ST6GALNAC2|NDST1|SRD5A3|SLC35C1|ADAMTS13|BCAN
BP	GO:0031167	rRNA methylation	Proteostasis	27	0.445785	0.932495	0.701299	0.77978	0.549604	6006	tags=33%, list=32%, signal=23%	FBL|METTL16|NSUN5|TFB1M|NSUN4|NOP2|FTSJ3|FBLL1|RRNAD1
BP	GO:0072677	eosinophil migration	Immune Response	11	0.477738	0.907193	0.702298	0.780671	0.550232	9860	tags=64%, list=52%, signal=30%	LGALS3|SCG2|CCL2|EPX|CD300A|PTGER4|CX3CL1
BP	GO:2001223	negative regulation of neuron migration	none	11	0.477844	0.907395	0.702298	0.780671	0.550232	9860	tags=82%, list=52%, signal=39%	ADGRG1|STAT3|SRGAP2|NEXMIF|ERBB4|GNRH1|NRG1|COL3A1|CX3CL1
BP	GO:0006977	DNA damage response, signal transduction by p53 class mediator resulting in cell cycle arrest	Cell Cycle	52	0.435929	0.951227	0.703297	0.781452	0.550782	10473	tags=79%, list=55%, signal=35%	RGCC|CDKN1B|EP300|CRADD|SFN|PRMT1|PCNA|CARM1|TFDP2|PLK2|CDKN1A|RPL26|MDM2|BTG2|PLAGL1|TP53|RBL2|CNOT6|ZNF385A|MDM4|CDK2|PML|MUC1|ATM|CNOT7|CNOT8|TNKS1BP1|CCNB1|E2F4|CASP2|BAX|ARID3A|GADD45A|CNOT11|CNOT3|PIDD1|PCBP4|AURKA|CNOT2|CNOT10|TRIAP1
BP	GO:0044819	mitotic G1/S transition checkpoint	Cell Cycle	60	0.434144	0.956177	0.703297	0.781452	0.550782	10473	tags=77%, list=55%, signal=34%	RGCC|CDKN1B|EP300|CRADD|SFN|PRMT1|PCNA|CARM1|TFDP2|PLK2|CDKN1A|RPL26|MDM2|BTG2|PLAGL1|TP53|RBL2|CNOT6|GIGYF2|ZNF385A|MDM4|CDK2|PML|MUC1|ATM|CNOT7|CNOT8|TNKS1BP1|CCNB1|E2F4|CASP2|BAX|ARID3A|RPS27L|GADD45A|CNOT11|CNOT3|PIDD1|PCBP4|PLK5|AURKA|CNOT2|PRKDC|FBXO31|CNOT10|TRIAP1
BP	GO:0006977	DNA damage response, signal transduction by p53 class mediator resulting in cell cycle arrest	DNA Repair	52	0.435929	0.951227	0.703297	0.781452	0.550782	10473	tags=79%, list=55%, signal=35%	RGCC|CDKN1B|EP300|CRADD|SFN|PRMT1|PCNA|CARM1|TFDP2|PLK2|CDKN1A|RPL26|MDM2|BTG2|PLAGL1|TP53|RBL2|CNOT6|ZNF385A|MDM4|CDK2|PML|MUC1|ATM|CNOT7|CNOT8|TNKS1BP1|CCNB1|E2F4|CASP2|BAX|ARID3A|GADD45A|CNOT11|CNOT3|PIDD1|PCBP4|AURKA|CNOT2|CNOT10|TRIAP1
MF	GO:0004527	exonuclease activity	none	81	0.431105	0.962865	0.703297	0.781452	0.550782	8564	tags=56%, list=45%, signal=30%	NOCT|DDX1|EXD2|PDE12|RAD50|DXO|ERI3|MRE11|PNPT1|XRN2|EXOSC5|CPSF3|TATDN1|TRIR|AEN|POLD1|ISG20|FEN1|FAN1|PLD4|CNOT6|REXO5|EXO5|POLE|PAN2|ENPP1|REXO4|TDP1|EXOSC9|PARN|ENPP2|CNOT7|TREX1|EXOG|CNOT8|DCLRE1C|DCPS|DIS3|MEIOB|EXOSC7|POLQ|RAD1|POLG|APEX2|DCLRE1B
BP	GO:0009208	pyrimidine ribonucleoside triphosphate metabolic process	Cell Cycle	16	0.463061	0.916882	0.704296	0.782122	0.551255	9675	tags=81%, list=51%, signal=40%	CAD|CTPS2|UCKL1|NME5|UCK2|NME1|NME7|UCK1|NME6|NME4|NME3|NME9|AK3
BP	GO:0031571	mitotic G1 DNA damage checkpoint	Cell Cycle	59	0.433978	0.954261	0.704296	0.782122	0.551255	10473	tags=76%, list=55%, signal=34%	RGCC|CDKN1B|EP300|CRADD|SFN|PRMT1|PCNA|CARM1|TFDP2|PLK2|CDKN1A|RPL26|MDM2|BTG2|PLAGL1|TP53|RBL2|CNOT6|GIGYF2|ZNF385A|MDM4|CDK2|PML|MUC1|ATM|CNOT7|CNOT8|TNKS1BP1|CCNB1|E2F4|CASP2|BAX|ARID3A|RPS27L|GADD45A|CNOT11|CNOT3|PIDD1|PCBP4|AURKA|CNOT2|PRKDC|FBXO31|CNOT10|TRIAP1
BP	GO:0006354	DNA-templated transcription, elongation	none	110	0.428976	0.970918	0.704296	0.782122	0.551255	8412	tags=54%, list=45%, signal=30%	AFF4|MNAT1|SUPT6H|CDK7|UBTF|PCID2|POLR2G|SOX10|TCEA1|CDC73|HNRNPU|PAF1|TSFM|SUPT16H|BRD4|ELOC|LEO1|CTR9|THOC5|ZMYND11|CCNT2|THOC1|POLR2I|WDR43|ZNF326|CCAR2|CCNK|POLR2D|EAF1|TAF1D|GTF2H3|DDX39B|POLR2K|TCERG1|GTF2H5|WDR61|NCBP1|POLR2A|SETD2|GTF2H1|ENY2|ELP2|RTF1|ELP4|ELOF1|IWS1|SHH|EAPP|ALYREF|POLR1F|ELOB|SSRP1|HMGN1|POLR2B|ADRM1|NELFA|MLLT3|TBP|TAF1C
BP	GO:0018345	protein palmitoylation	Proteostasis	34	0.442003	0.937645	0.704296	0.782122	0.551255	9028	tags=62%, list=48%, signal=32%	PORCN|GOLGA7B|CLIP3|ZDHHC2|ZDHHC5|ZDHHC20|ABHD17C|ABHD17B|MAP6D1|ZDHHC23|ZDHHC11|ZDHHC7|GLUL|ZDHHC21|ZDHHC8|ZDHHC18|ZDHHC13|HHATL|ZDHHC3|ZDHHC17|ZDHHC4
BP	GO:0009074	aromatic amino acid family catabolic process	none	20	0.45545	0.924238	0.705295	0.783011	0.551881	6301	tags=45%, list=33%, signal=30%	QDPR|AADAT|HNMT|GSTZ1|FAH|CARNS1|KMO|CARNMT1|PCBD1
BP	GO:0070268	cornification	none	50	0.436869	0.951123	0.705295	0.783011	0.551881	7829	tags=30%, list=41%, signal=18%	DSC2|KRT18|KRT79|CAPNS1|CAPN1|DSG2|KRT73|KRT5|JUP|FURIN|KRT17|PERP|PCSK6|DSP|DSG1
BP	GO:0002639	positive regulation of immunoglobulin production	Immune Response	36	0.441223	0.941478	0.706294	0.783679	0.552352	5189	tags=36%, list=27%, signal=26%	PTPRC|CD40|GPI|MSH2|TFRC|STX4|STAT6|RIF1|TGFB1|SASH3|HLA-E|RBP4|IL4R
MF	GO:0045125	bioactive lipid receptor activity	Lipid Metabolism	12	0.474157	0.90812	0.706294	0.783679	0.552352	7311	tags=50%, list=39%, signal=31%	S1PR5|S1PR3|S1PR1|SPHK1|LPAR4|LPAR6
BP	GO:0060339	negative regulation of type I interferon-mediated signaling pathway	none	12	0.474182	0.908168	0.706294	0.783679	0.552352	9284	tags=58%, list=49%, signal=30%	SAMHD1|YTHDF3|NLRC5|CNOT7|TREX1|METTL3|YTHDF2
MF	GO:0042923	neuropeptide binding	Synapse	20	0.454851	0.923023	0.706294	0.783679	0.552352	7352	tags=40%, list=39%, signal=24%	ADCYAP1R1|GPR37|OPRK1|GALR1|MCHR1|NMUR2|SSTR1|PTGDR2
CC	GO:0000794	condensed nuclear chromosome	none	83	0.430645	0.962992	0.707293	0.784347	0.552823	8658	tags=42%, list=46%, signal=23%	LRPPRC|ADD3|SMC1A|HSPA2|SUN2|KIFAP3|RCC1|RAD21|SMC3|RAD50|UBE2I|BRD4|AGO3|NIFK|H2AX|RGS12|NCAPD2|NEK2|SHOC1|DSN1|SYCP2L|IHO1|TUBG1|SS18L1|CCNB1IP1|PELI1|TOPBP1|CENPO|CCNB1|CENPB|RAD1|WAPL|NOL6|KMT5B|P3H4
CC	GO:0002178	palmitoyltransferase complex	none	11	0.476254	0.904375	0.707293	0.784347	0.552823	9889	tags=73%, list=52%, signal=35%	GOLGA7B|ORMDL1|SPTSSB|SPTSSA|SPTLC2|SPTLC3|ORMDL3|GOLGA7
BP	GO:0030203	glycosaminoglycan metabolic process	none	145	0.426148	0.974231	0.707293	0.784347	0.552823	7090	tags=41%, list=38%, signal=26%	CD44|VCAN|SDC4|CLTC|GPC4|NAGLU|HGF|CHST6|CHP1|SDC2|FGF2|NFKB1|GPC5|XYLT1|CEMIP2|ACAN|AP2A1|SPOCK3|SMPD3|ITIH2|PDGFRB|B4GAT1|SPOCK2|BPNT2|AGRN|ITIH3|ITIH4|ABCC5|CSPG5|NCAN|SLC9A1|ITIH1|ANGPT1|DSE|TGFB1|NDST3|PRELP|B4GALT1|FOXC1|CHST3|CHST14|B4GALT6|ITIH5|CHSY1|CHST11|BGN|HAS1|HYAL2|CHST12|EGF|HS6ST1|EXT1|DCN|LYVE1|HGSNAT|GALNS|PIM1|B3GAT2|NDNF|UST
MF	GO:0070122	isopeptidase activity	none	16	0.461685	0.914159	0.707293	0.784347	0.552823	7228	tags=44%, list=38%, signal=27%	COPS6|MYSM1|PSMD14|STAMBPL1|PSMD7|GGT5|COPS5
BP	GO:0006220	pyrimidine nucleotide metabolic process	Cell Cycle	44	0.436808	0.945558	0.708292	0.784904	0.553216	9675	tags=70%, list=51%, signal=34%	SHMT1|DTYMK|DCTPP1|AK5|CAD|NT5C|CMPK2|CTPS2|UCKL1|DCTD|NME5|UCK2|UNG|NME1|ENTPD4|NME7|PRPS1|TBPL1|UPP1|TDG|NT5M|OGG1|UCK1|NTHL1|NME6|NME4|NME3|DCK|CMPK1|NME9|AK3
BP	GO:0034244	negative regulation of transcription elongation from RNA polymerase II promoter	none	13	0.470041	0.909325	0.708292	0.784904	0.553216	8724	tags=46%, list=46%, signal=25%	HNRNPU|TCERG1|SHH|EAPP|NELFA|NELFCD
BP	GO:0036258	multivesicular body assembly	none	29	0.44341	0.931455	0.708292	0.784904	0.553216	10244	tags=62%, list=54%, signal=28%	STAM|VPS25|PDCD6IP|RAB11A|HGS|CHMP2B|IST1|VTA1|VPS36|TSG101|MVB12A|CHMP5|CHMP4B|VPS4B|VPS37B|CHMP2A|VPS4A|CHMP3
CC	GO:0098643	banded collagen fibril	none	12	0.473992	0.907803	0.708292	0.784904	0.553216	9572	tags=67%, list=51%, signal=33%	COL11A1|COL27A1|COL1A2|COL5A2|COL1A1|COL5A3|LUM|COL3A1
CC	GO:0005583	fibrillar collagen trimer	Structural Stabilization	12	0.473992	0.907803	0.708292	0.784904	0.553216	9572	tags=67%, list=51%, signal=33%	COL11A1|COL27A1|COL1A2|COL5A2|COL1A1|COL5A3|LUM|COL3A1
BP	GO:0031570	DNA integrity checkpoint	Cell Cycle	147	0.426227	0.974597	0.709291	0.78557	0.553685	10473	tags=66%, list=55%, signal=30%	RGCC|PEA15|TIPRL|PRPF19|WAC|MAP3K20|BRSK1|BABAM1|NAE1|STK33|CDKN1B|RINT1|MSH2|EP300|CRADD|TAOK2|MRE11|PPP1R10|THOC5|TAOK1|CLOCK|SFN|THOC1|H2AX|CCAR2|PRMT1|PCNA|CARM1|FOXN3|TFDP2|TIMELESS|ATR|FOXO4|PLK2|CDKN1A|RPL26|SETMAR|BABAM2|MDM2|BTG2|PLAGL1|DDX39B|TP53|RBL2|CNOT6|GIGYF2|ZNF385A|FBXO4|MDM4|WDR76|CDK2|CLSPN|PML|CRY1|DOT1L|MUC1|ATM|TOPBP1|RHNO1|EIF2AK4|XPC|CUL4A|CNOT7|TREX1|CNOT8|TOP2B|TNKS1BP1|CCNB1|E2F4|NOP53|CASP2|BAX|RAD1|ARID3A|RPS27L|FANCD2|FEM1B|CDT1|GADD45A|PTPN11|CNOT11|CNOT3|PIDD1|TP53BP1|RAD9A|INTS7|PCBP4|RAD17|AURKA|DNA2|CNOT2|PRKDC|BRIP1|FBXO31|CNOT10|HUS1|TRIAP1
CC	GO:0032993	protein-DNA complex	none	154	0.426061	0.975194	0.709291	0.78557	0.553685	8477	tags=51%, list=45%, signal=28%	H2AC6|H2BC21|H2AZ2|H2BC13|PRPF19|H1-0|TERF2IP|SP3|PARP1|H2BC18|H2BC3|H2BC19P|H1-1|HP1BP3|EP300|H2BC14|H3-3B|H1-2|H2BU1|H2AC20|GTF2B|H2BC12|H1-5|H4C1|PURA|H2AC21|MACROH2A2|H1-4|NFYC|PURB|XRCC5|MACROH2A1|H2AX|PCNA|SP1|NUPR1|KAT6A|H2AC8|NFE2L2|POLD1|BCAS2|MAX|ORC3|GTF2H3|JUP|LEF1|FOS|H2BC15|KDM1B|KDM5A|CTNNB1|SOX12|ST18|MED1|RPA3|POLA1|GINS1|XRCC6|SLF1|KAT6B|TERF2|PLRG1|ESR1|NFYA|H2BC8|HHEX|RAD52|TREX1|BRF2|GINS2|NPM1|TBP|HELB|H4C12|H4C4|WDR18|TERT|JUND
MF	GO:0050699	WW domain binding	none	20	0.454497	0.922305	0.709291	0.78557	0.553685	7582	tags=60%, list=40%, signal=36%	ENAH|TCEAL6|TCEAL3|NDFIP2|NDFIP1|LITAF|TCEAL5|PMEPA1|DNM2|RAPGEF2|FAM189B|TREX1
BP	GO:2000144	positive regulation of DNA-templated transcription, initiation	none	33	0.441958	0.936365	0.709291	0.78557	0.553685	10273	tags=70%, list=54%, signal=32%	PSMC4|SUB1|PSMC3|PSMC6|MED4|GTF2B|MED13|WNT10B|DHX36|MITF|TP53|MED12|CTNNB1|MED1|ESR1|ERCC1|CREB1|XPA|PSMC2|PAXIP1|JUN|BCLAF1|MED16
BP	GO:0071044	histone mRNA catabolic process	Epigenetic	12	0.473422	0.906713	0.71029	0.785795	0.553844	7193	tags=33%, list=38%, signal=21%	UPF1|MTPAP|ATM|SSB
MF	GO:0045236	CXCR chemokine receptor binding	Immune Response	10	0.477765	0.898039	0.71029	0.785795	0.553844	9860	tags=70%, list=52%, signal=33%	YARS1|CXCL12|ITCH|PPBP|CXCL5|CXCL1|CX3CL1
BP	GO:0019432	triglyceride biosynthetic process	Lipid Metabolism	32	0.442887	0.936271	0.71029	0.785795	0.553844	10048	tags=81%, list=53%, signal=38%	LPIN1|ACSL4|GK|LPL|C3|ACSL1|GPAM|GPAT4|SCARB1|FBXW7|LPIN2|LDLR|PLIN5|MFSD2A|LPIN3|PCK1|CTDNEP1|AGMO|DGAT2|GPLD1|SLC27A1|RGN|SREBF1|DGAT1|NR1H3|PNPLA3
CC	GO:0005859	muscle myosin complex	none	12	0.473681	0.907209	0.71029	0.785795	0.553844	9937	tags=67%, list=53%, signal=32%	MYL6B|MYH4|MYH8|MYL3|MYH7|MYH11|MYL9|MYL5
BP	GO:0015803	branched-chain amino acid transport	none	12	0.473089	0.906074	0.71029	0.785795	0.553844	6870	tags=67%, list=36%, signal=42%	SLC7A5|SLC7A8|SLC3A2|SLC43A2|SLC25A44|SLC6A17|LLGL2|SLC6A15
BP	GO:0016180	snRNA processing	none	25	0.447119	0.928728	0.71029	0.785795	0.553844	9818	tags=44%, list=52%, signal=21%	INTS8|EXOSC5|INTS11|EXOSC9|INTS10|EXOSC7|INTS6L|EXOSC6|INTS14|INTS7|INTS12
BP	GO:0046068	cGMP metabolic process	none	12	0.473143	0.906177	0.71029	0.785795	0.553844	8573	tags=67%, list=45%, signal=36%	PDE1A|PDE5A|GUCY1A1|PDE10A|GUCY1B1|GUCY1A2|NPR2|NPPC
BP	GO:0050872	white fat cell differentiation	none	13	0.469625	0.908518	0.71029	0.785795	0.553844	10014	tags=69%, list=53%, signal=33%	CTBP1|CEBPA|CTBP2|PRDM16|FFAR4|SIRT1|TBL1XR1|SNAI2|PER2
BP	GO:0033260	nuclear DNA replication	Cell Cycle	57	0.433039	0.950219	0.712288	0.787785	0.555246	6161	tags=35%, list=33%, signal=24%	UPF1|MCM6|RFC1|RTF2|PCNA|BCL6|CDC7|POLD1|MCM4|ORC3|FEN1|FGFR1|MCM7|RFC3|POLE|MCM5|RPA3|POLA1|WIZ|GINS1
MF	GO:0004540	ribonuclease activity	none	104	0.428772	0.967948	0.712288	0.787785	0.555246	9415	tags=55%, list=50%, signal=28%	KHNYN|SAMHD1|NOCT|AZGP1|EXD2|PDE12|EDC3|ERI3|SMG6|PNPT1|MRPL44|XRN2|AGO3|LACTB2|EXOSC5|CPSF3|RNASE4|NOB1|PPP1R8|ZC3H12C|NYNRIN|SLFN11|NUDT16|ISG20|FEN1|TSNAX|CNOT6|RNASET2|PAN2|POP1|HELZ2|AGO2|ENDOV|EXOSC9|ERN1|RIDA|POP7|PARN|TSN|DBR1|RNASE6|RPP14|DROSHA|CNOT7|EXOG|CNOT8|PRORP|DCPS|DIS3|EXOSC7|YBEY|TSEN2|ERI2|RPP40|CNOT3|RNASEH1|DGCR8
BP	GO:0044154	histone H3-K14 acetylation	Epigenetic	13	0.469209	0.907715	0.713287	0.788669	0.555869	9184	tags=77%, list=49%, signal=40%	WBP2|NAP1L2|PHF14|MEAF6|KMT2A|SIRT1|ING5|BRD1|BRPF1|BRPF3
MF	GO:0008168	methyltransferase activity	none	204	0.422933	0.976221	0.713287	0.788669	0.555869	9019	tags=46%, list=48%, signal=24%	PRMT8|RNMT|METTL7B|NDUFAF7|TRMT10C|NDUFAF5|CIAPIN1|FBL|VCPKMT|NTMT1|METTL7A|DNMT1|HNMT|RAMAC|METTL16|LCMT1|SMYD5|WDR82|SMYD2|ASH2L|AMT|MEN1|EHMT2|SETDB1|RBBP5|COQ3|PCIF1|SETD7|NSUN5|PRMT3|GCSH|WDR5|FAM98B|COMT|TFB1M|PRMT5|NSUN4|PRMT1|CARM1|NOP2|TARBP1|KMT2C|MECOM|SETMAR|ZNF711|PCMT1|HENMT1|NSD1|EEF1AKMT2|PRMT9|TRMT9B|PRMT2|KMT5A|SMYD3|KMT2A|METTL6|PRDM16|FTSJ3|SETD2|BHMT2|MEPCE|TRMT11|FBLL1|RRNAD1|CARNMT1|ALKBH8|TPMT|EHMT1|SETD1A|PRDM2|DOT1L|EEF1AKMT3|TRMT10B|PRMT6|CMTR1|CSKMT|CXXC1|DPH5|KMT2D|INMT|MTR|METTL3|NSUN6|METTL14|METTL2A|TRMT12|PCMTD2|KMT5B|DNMT3A|NSUN2|METTL21C|METTL21EP|METTL15|TRMT6
BP	GO:0010623	programmed cell death involved in cell development	Apoptosis	10	0.476392	0.895458	0.715285	0.790215	0.556959	8635	tags=70%, list=46%, signal=38%	BCL2|BDNF|KIT|CASP2|BAX|KITLG|IL1B
MF	GO:0015165	pyrimidine nucleotide-sugar transmembrane transporter activity	Cell Cycle	10	0.476815	0.896253	0.715285	0.790215	0.556959	9229	tags=50%, list=49%, signal=26%	SLC35A4|SLC35B1|SLC35B4|SLC35A2|SLC35A1
BP	GO:0032691	negative regulation of interleukin-1 beta production	Immune Response	20	0.452896	0.919056	0.715285	0.790215	0.556959	9860	tags=60%, list=52%, signal=29%	GSTP1|TREM2|CARD8|TNFAIP3|FFAR4|CD33|SERPINB1|ACP5|IGF1|PYDC2|ZC3H12A|CX3CL1
MF	GO:0004115	3',5'-cyclic-AMP phosphodiesterase activity	none	12	0.471932	0.903859	0.715285	0.790215	0.556959	9968	tags=50%, list=53%, signal=24%	PDE4D|PDE4A|PDE7B|PDE1B|PDE8A|PDE8B
MF	GO:0016409	palmitoyltransferase activity	none	37	0.440017	0.940813	0.715285	0.790215	0.556959	9028	tags=59%, list=48%, signal=31%	GOLGA7B|ZDHHC2|ZDHHC5|ZDHHC20|ZDHHC23|SPTSSB|ZDHHC11|YKT6|CPT1A|ZDHHC7|GLUL|ZDHHC21|SPTSSA|SPTLC2|ZDHHC8|ZDHHC18|SPTLC3|ZDHHC13|ZDHHC3|CPT1C|ZDHHC17|ZDHHC4
BP	GO:0032352	positive regulation of hormone metabolic process	none	12	0.471879	0.903757	0.715285	0.790215	0.556959	9969	tags=50%, list=53%, signal=24%	RDH10|EGR1|BMP6|HPN|ARNT|WNT4
BP	GO:0044264	cellular polysaccharide metabolic process	none	88	0.429047	0.961826	0.716284	0.791097	0.55758	8489	tags=57%, list=45%, signal=31%	PYGL|GSK3B|UGP2|CALM1|PGM2L1|PHKG1|INSR|PPP1R1A|PPP1R2|PGM2|AGL|AKT2|PYGB|GYG1|PPP1CA|SELENOS|PGM1|GBE1|PHKA2|GSK3A|PPP1CB|MTOR|NDST3|SORBS1|IRS2|RB1CC1|PPP1CC|B3GALNT1|PYGM|HAS1|STK40|B3GALT2|EXT1|ENPP1|IRS1|IL6ST|EPM2AIP1|GCK|NHLRC1|AOAH|PPP1R3D|PPP1R3B|B3GNT9|INPP5K|IGF1|PHKA1|STBD1|PPP1R3G|GAL3ST3|HAS2
CC	GO:0030176	integral component of endoplasmic reticulum membrane	Proteostasis	148	0.425878	0.974003	0.716284	0.791097	0.55758	9547	tags=60%, list=51%, signal=30%	HLA-DRB1|HLA-DPB1|HLA-DRA|RTN4|TM7SF2|PORCN|HLA-A|RTN1|HLA-C|WFS1|SGPL1|HLA-B|B2M|ERGIC1|BSCL2|EMC9|LNPK|HLA-F|SPCS1|PIGS|DPM3|GPAA1|SELENOS|PIGK|TMEM33|ELOVL1|SREBF2|FKBP8|SYVN1|ERGIC3|PIGT|RETREG1|HACD3|CANX|TEX261|SLC37A2|CD74|HLA-DPA1|HLA-E|ELOVL5|KTN1|SEC61A1|SLC37A3|HLA-DQB1|TAP1|EMC2|SLC35B1|ELOVL4|EMC4|ARL6IP1|HLA-DQA1|ELOVL6|UBXN8|EXT1|RHBDD1|RHBDD2|RRBP1|SLC35B4|SCD|TRAM2|TRAM1L1|ERN1|AMFR|EMC3|ZFYVE27|CLN3|EMC1|SPPL2A|EDEM1|TAPT1|TRAM1|DGAT2|PKD2|EMC7|ZMPSTE24|TMCO1|BNIP1|TAPBP|ACER3|CPT1C|ELOVL7|TECR|CALR|SLC27A2|DHCR7|AUP1|XXYLT1|SAMD8|DNAJB12
BP	GO:0051569	regulation of histone H3-K4 methylation	Epigenetic	24	0.448409	0.927055	0.717283	0.791868	0.558124	10036	tags=71%, list=53%, signal=33%	SMAD4|DNMT1|CTR9|WDR5|MACROH2A1|KMT2A|WDR61|CTNNB1|PYGO2|RTF1|BCOR|PRMT6|KMT2E|KDM1A|PIH1D1|KMT2B|PAXIP1
BP	GO:0016445	somatic diversification of immunoglobulins	Immune Response	56	0.433361	0.949924	0.717283	0.791868	0.558124	8527	tags=52%, list=45%, signal=28%	SWAP70|SAMHD1|PTPRC|CD40|SUPT6H|MSH6|XRCC4|MSH2|TFRC|STAT6|HSPD1|THOC1|RIF1|BCL6|TGFB1|PMS2|TCF3|UNG|NDFIP1|PMS2P1|LIG4|POLB|MSH3|CLCF1|POLQ|EXOSC6|KMT5B|ERCC1|HMCES
BP	GO:2000831	regulation of steroid hormone secretion	none	13	0.46863	0.906594	0.717283	0.791868	0.558124	9092	tags=54%, list=48%, signal=28%	CRH|GALR1|TAC1|CRY1|BMP6|AGT|PTPN11
BP	GO:0016254	preassembly of GPI anchor in ER membrane	Lipid Metabolism	16	0.459737	0.9103	0.718282	0.792749	0.558745	8362	tags=44%, list=44%, signal=24%	PIGH|PIGL|PIGV|PIGZ|PIGB|PIGM|PIGP
BP	GO:0072074	kidney mesenchyme development	none	16	0.459732	0.91029	0.718282	0.792749	0.558745	10201	tags=69%, list=54%, signal=32%	SMAD4|BASP1|PDGFRB|BMP7|STAT1|SHH|SIX1|PKD2|FOXD1|WNT4|OSR1
BP	GO:0016254	preassembly of GPI anchor in ER membrane	Proteostasis	16	0.459737	0.9103	0.718282	0.792749	0.558745	8362	tags=44%, list=44%, signal=24%	PIGH|PIGL|PIGV|PIGZ|PIGB|PIGM|PIGP
MF	GO:0008408	3'-5' exonuclease activity	none	55	0.434912	0.952525	0.719281	0.793409	0.55921	8452	tags=53%, list=45%, signal=29%	NOCT|EXD2|PDE12|RAD50|ERI3|MRE11|PNPT1|XRN2|EXOSC5|TATDN1|TRIR|POLD1|ISG20|CNOT6|EXO5|POLE|PAN2|REXO4|EXOSC9|PARN|CNOT7|TREX1|CNOT8|DIS3|MEIOB|EXOSC7|RAD1|POLG|APEX2
BP	GO:0045880	positive regulation of smoothened signaling pathway	none	36	0.43996	0.938784	0.719281	0.793409	0.55921	7461	tags=44%, list=40%, signal=27%	UCHL5|SFRP1|KIF7|RAB34|SMO|SCUBE3|TTC23|CTNNA1|CHSY1|GLI1|FGF9|PRRX1|EVC|DLG5|SHH|TXNDC15
BP	GO:0075522	IRES-dependent viral translational initiation	none	10	0.475751	0.894253	0.719281	0.793409	0.55921	9899	tags=80%, list=52%, signal=38%	PTBP1|DENR|MCTS1|EIF3D|SSB|PCBP2|EIF2D|EIF3B
CC	GO:0071011	precatalytic spliceosome	RNA Spliceosome	52	0.43473	0.948612	0.719281	0.793409	0.55921	10178	tags=63%, list=54%, signal=29%	PRPF38B|ZMAT2|SNRPD3|LSM4|PRPF4|IK|SNRNP200|SNRPB|SNRPG|SNRPD1|SMU1|SF3B3|SNRPA1|LSM7|TXNL4A|SRRM2|MAGOHB|PRPF31|SNU13|LSM5|PRPF38A|SF3A3|SNRPE|RBMX2|LSM3|SNRPF|SNRPD2|EFTUD2|SNRPB2|PRPF8|SF3B1|RNF113A|LSM2
BP	GO:0015919	peroxisomal membrane transport	none	20	0.451596	0.916416	0.72028	0.7944	0.559908	9246	tags=60%, list=49%, signal=31%	PEX16|ABCD2|PEX14|PEX3|PEX5L|ABCD4|PEX6|PEX7|ABCD1|PEX2|PEX12|PEX1
MF	GO:0015125	bile acid transmembrane transporter activity	Lipid Metabolism	12	0.470925	0.90193	0.721279	0.795057	0.560372	9987	tags=50%, list=53%, signal=24%	SLCO2B1|SLC51B|SLCO1A2|SLC10A4|ABCC3|SLC10A5
BP	GO:0043144	snoRNA processing	none	15	0.463477	0.910275	0.721279	0.795057	0.560372	8331	tags=47%, list=44%, signal=26%	FBL|DKC1|EXOSC5|FBLL1|LARP7|PARN|EXOSC6
MF	GO:0048407	platelet-derived growth factor binding	none	11	0.472235	0.896744	0.721279	0.795057	0.560372	9572	tags=64%, list=51%, signal=31%	PDGFRB|COL6A1|COL1A2|COL1A1|PDGFB|PDGFA|COL3A1
BP	GO:0043162	ubiquitin-dependent protein catabolic process via the multivesicular body sorting pathway	Proteostasis	23	0.450607	0.928317	0.721279	0.795057	0.560372	10039	tags=61%, list=53%, signal=29%	NEDD4|STAM|VPS25|PLAA|UBAP1|MVB12B|TOM1L1|VPS36|TSG101|MVB12A|VPS4B|PTPN23|VPS37B|VPS4A
BP	GO:0032508	DNA duplex unwinding	Cell Cycle	104	0.428272	0.96682	0.722278	0.795492	0.560678	8383	tags=48%, list=44%, signal=27%	DDB2|DDX1|ANXA1|MNAT1|CHD4|MCM6|PARP1|G3BP1|RAD50|SUPV3L1|RUVBL2|UBC|DDB1|RUVBL1|MRE11|PURA|CETN2|DHX9|XRCC5|UBA52|ZRANB3|MCM4|DHX36|GTF2H3|DDX11|ASCC3|DDX3X|HMGA1|GTF2H5|MCM7|RFC3|GTF2H1|SSBP1|MCM5|XRCC6|WRNIP1|FANCM|FBH1|CHD7|NAV2|TWNK|CHD1|XPC|CUL4A|CHD2|TREX1|GINS2|POLQ|HELB|RAD54B
BP	GO:0032508	DNA duplex unwinding	DNA Repair	104	0.428272	0.96682	0.722278	0.795492	0.560678	8383	tags=48%, list=44%, signal=27%	DDB2|DDX1|ANXA1|MNAT1|CHD4|MCM6|PARP1|G3BP1|RAD50|SUPV3L1|RUVBL2|UBC|DDB1|RUVBL1|MRE11|PURA|CETN2|DHX9|XRCC5|UBA52|ZRANB3|MCM4|DHX36|GTF2H3|DDX11|ASCC3|DDX3X|HMGA1|GTF2H5|MCM7|RFC3|GTF2H1|SSBP1|MCM5|XRCC6|WRNIP1|FANCM|FBH1|CHD7|NAV2|TWNK|CHD1|XPC|CUL4A|CHD2|TREX1|GINS2|POLQ|HELB|RAD54B
BP	GO:0003351	epithelial cilium movement involved in extracellular fluid movement	none	25	0.445247	0.924841	0.722278	0.795492	0.560678	7838	tags=36%, list=42%, signal=21%	AQP4|SLC9A3R1|NME5|LRRC6|DPCD|DNAH11|KIF27|CFAP53|CCDC40
BP	GO:0033561	regulation of water loss via skin	none	25	0.445431	0.925222	0.722278	0.795492	0.560678	9951	tags=64%, list=53%, signal=30%	STARD7|HRNR|SFN|ELOVL1|MET|FA2H|ALOX12B|GRHL1|STMN1|CLDN1|UGCG|LSR|GBA|CLDN4|ABCA12|FLG2
BP	GO:0045836	positive regulation of meiotic nuclear division	none	11	0.471907	0.896122	0.722278	0.795492	0.560678	9969	tags=55%, list=53%, signal=26%	PLCB1|MSX1|ZNF711|SIRT2|NPM2|WNT4
BP	GO:0051988	regulation of attachment of spindle microtubules to kinetochore	none	12	0.470747	0.901589	0.722278	0.795492	0.560678	1891	tags=33%, list=10%, signal=30%	RCC2|CDC42|BECN1|HNRNPU
MF	GO:0005251	delayed rectifier potassium channel activity	Synapse	25	0.445233	0.924811	0.722278	0.795492	0.560678	9095	tags=60%, list=48%, signal=31%	KCNH1|KCNQ2|KCNB1|KCNE4|KCNB2|KCNQ3|KCNC2|KCNQ5|KCNQ1|KCNE3|KCNA1|KCNG3|KCNC1|KCNC3|KCNG2
MF	GO:0035064	methylated histone binding	Epigenetic	59	0.432744	0.951549	0.724276	0.797248	0.561916	10125	tags=61%, list=54%, signal=28%	PWP1|CBX5|MSH6|BPTF|ING1|RBBP5|PHF1|KAT8|ZMYND11|WDR5|PHF19|MTF2|ZMYND8|PHF2|SPIN1|KDM5A|UHRF1|PHF8|JMJD7|DPF2|SGF29|CHD1|ING5|CXXC1|FMR1|KDM8|KMT2E|CBX2|PYGO1|L3MBTL1|NCAPD3|TP53BP1|PHF13|CBX4|TAF7|GLYR1
BP	GO:0005976	polysaccharide metabolic process	none	97	0.429141	0.965562	0.724276	0.797248	0.561916	8489	tags=59%, list=45%, signal=33%	PYGL|GSK3B|CLTC|UGP2|CALM1|PGM2L1|NFKB1|PHKG1|INSR|PPP1R1A|PPP1R2|AP2A1|SMPD3|PGM2|AGL|AKT2|PYGB|GYG1|PPP1CA|SELENOS|PGM1|GBE1|PHKA2|GSK3A|PPP1CB|MTOR|TGFB1|NDST3|SORBS1|IRS2|RB1CC1|PPP1CC|B3GALNT1|PYGM|HAS1|STK40|B3GALT2|EGF|EXT1|ENPP1|IRS1|IL6ST|EPM2AIP1|GCK|NHLRC1|AOAH|PPP1R3D|PPP1R3B|B3GNT9|INPP5K|IGF1|PHKA1|STBD1|PDGFB|PPP1R3G|GAL3ST3|HAS2
BP	GO:0035337	fatty-acyl-CoA metabolic process	none	38	0.439962	0.942123	0.724276	0.797248	0.561916	9266	tags=71%, list=49%, signal=36%	ACSL4|ACOT7|ACSL1|PPT1|FASN|ACSL6|ACSL3|GCDH|HSD17B12|ACAT1|ELOVL1|HSD17B4|FAR2|ELOVL5|THEM5|ELOVL4|ACSL5|ELOVL6|SLC25A1|SCD|ABCD1|HSD17B8|DGAT2|ACSBG1|ELOVL7|TECR|ACACA
MF	GO:0140034	methylation-dependent protein binding	none	59	0.432744	0.951549	0.724276	0.797248	0.561916	10125	tags=61%, list=54%, signal=28%	PWP1|CBX5|MSH6|BPTF|ING1|RBBP5|PHF1|KAT8|ZMYND11|WDR5|PHF19|MTF2|ZMYND8|PHF2|SPIN1|KDM5A|UHRF1|PHF8|JMJD7|DPF2|SGF29|CHD1|ING5|CXXC1|FMR1|KDM8|KMT2E|CBX2|PYGO1|L3MBTL1|NCAPD3|TP53BP1|PHF13|CBX4|TAF7|GLYR1
BP	GO:2000042	negative regulation of double-strand break repair via homologous recombination	DNA Repair	18	0.455119	0.913408	0.725275	0.798126	0.562534	9552	tags=56%, list=51%, signal=27%	RIF1|MAGEF1|FBH1|FANCB|RMI2|PARPBP|POLQ|HELB|CGAS|TP53BP1
BP	GO:0046827	positive regulation of protein export from nucleus	none	20	0.450916	0.915038	0.725275	0.798126	0.562534	8709	tags=80%, list=46%, signal=43%	GSK3B|BAG3|ANP32B|EMD|RBM22|SFN|XPO4|GAS6|TPR|MDM2|TP53|RAPGEF3|YWHAE|PPM1A|IL1B|PRKACA
BP	GO:0001574	ganglioside biosynthetic process	Lipid Metabolism	13	0.466338	0.90216	0.726274	0.79878	0.562995	10075	tags=62%, list=53%, signal=29%	ST6GALNAC3|ST6GALNAC5|B4GALT6|ST8SIA3|ST6GALNAC6|ST8SIA6|ST3GAL5|B4GALT5
BP	GO:0022038	corpus callosum development	none	20	0.450666	0.914529	0.726274	0.79878	0.562995	7600	tags=55%, list=40%, signal=33%	CDK5|PTPRS|NSUN5|C12orf57|RTN4RL1|RPGRIP1L|PAFAH1B1|HERC1|NIN|CORO1C|RTN4RL2
BP	GO:0048012	hepatocyte growth factor receptor signaling pathway	none	15	0.462765	0.908875	0.726274	0.79878	0.562995	8889	tags=67%, list=47%, signal=35%	PAK1|HGF|RAC1|MET|STMN1|HPN|PTPN1|SIRT2|MUC20|BCAR1
BP	GO:1902018	negative regulation of cilium assembly	none	11	0.471578	0.895497	0.726274	0.79878	0.562995	7509	tags=64%, list=40%, signal=38%	CCP110|EVI5L|MAP4|TBC1D30|DNM2|TBC1D7|ODF2L
BP	GO:0002827	positive regulation of T-helper 1 type immune response	Immune Response	12	0.470116	0.900379	0.727273	0.799433	0.563456	5711	tags=33%, list=30%, signal=23%	IL18|ANXA1|SLC11A1|IL1R1
BP	GO:0043374	CD8-positive, alpha-beta T cell differentiation	Immune Response	11	0.470936	0.894278	0.727273	0.799433	0.563456	7989	tags=73%, list=42%, signal=42%	CBFB|BCL2|NCKAP1L|ZBTB7B|IRF1|RUNX1|TNFSF8|RUNX3
MF	GO:0015355	secondary active monocarboxylate transmembrane transporter activity	none	11	0.471165	0.894712	0.727273	0.799433	0.563456	9987	tags=91%, list=53%, signal=43%	SLC16A7|SLC6A12|SLC6A11|SLC32A1|SLC6A1|SLC6A13|SLC5A8|SLC10A4|SLC6A8|SLC10A5
MF	GO:0030547	receptor inhibitor activity	none	19	0.453866	0.916113	0.727273	0.799433	0.563456	4836	tags=16%, list=26%, signal=12%	DKK3|LYNX1|LY6H
CC	GO:0000780	condensed nuclear chromosome, centromeric region	none	27	0.442182	0.924959	0.728272	0.80042	0.564152	8389	tags=33%, list=44%, signal=19%	RAD21|DSN1|SYCP2L|SS18L1|PELI1|CENPO|CCNB1|CENPB|KMT5B
BP	GO:0044774	mitotic DNA integrity checkpoint	Cell Cycle	98	0.428696	0.964864	0.729271	0.801072	0.564611	10473	tags=67%, list=55%, signal=30%	RGCC|BRSK1|NAE1|STK33|CDKN1B|RINT1|MSH2|EP300|CRADD|TAOK2|MRE11|PPP1R10|TAOK1|SFN|PRMT1|PCNA|CARM1|FOXN3|TFDP2|FOXO4|PLK2|CDKN1A|RPL26|SETMAR|MDM2|BTG2|PLAGL1|TP53|RBL2|CNOT6|GIGYF2|ZNF385A|MDM4|CDK2|CLSPN|PML|MUC1|ATM|TOPBP1|XPC|CNOT7|CNOT8|TOP2B|TNKS1BP1|CCNB1|E2F4|NOP53|CASP2|BAX|ARID3A|RPS27L|FANCD2|GADD45A|CNOT11|CNOT3|PIDD1|RAD9A|PCBP4|RAD17|AURKA|CNOT2|PRKDC|FBXO31|CNOT10|HUS1|TRIAP1
MF	GO:0035004	phosphatidylinositol 3-kinase activity	Lipid Metabolism	12	0.469599	0.89939	0.729271	0.801072	0.564611	7870	tags=58%, list=42%, signal=34%	PIK3C3|PIK3CB|PIK3CD|PIK3CG|PIK3C2G|ATM|PIK3C2B
MF	GO:0004521	endoribonuclease activity	none	60	0.431759	0.950924	0.729271	0.801072	0.564611	9602	tags=57%, list=51%, signal=28%	KHNYN|EDC3|SMG6|MRPL44|AGO3|LACTB2|CPSF3|RNASE4|NOB1|ZC3H12C|NYNRIN|SLFN11|NUDT16|FEN1|TSNAX|RNASET2|POP1|AGO2|ENDOV|ERN1|RIDA|POP7|TSN|DBR1|RPP14|DROSHA|EXOG|PRORP|YBEY|TSEN2|RPP40|RNASEH1|DGCR8|ZC3H12A
BP	GO:1905898	positive regulation of response to endoplasmic reticulum stress	Proteostasis	35	0.43947	0.935754	0.729271	0.801072	0.564611	9063	tags=60%, list=48%, signal=31%	DAB2IP|UBQLN1|TMEM33|BAK1|FCGR2B|NFE2L2|BCL2L11|BOK|HERPUD1|PIK3R1|SIRT1|USP13|ERN1|CAV1|EDEM1|BAG6|BAX|PTPN1|SERINC3|ATXN3|NCK2
MF	GO:0004518	nuclease activity	none	187	0.423235	0.974492	0.73027	0.801946	0.565227	8828	tags=53%, list=47%, signal=28%	KHNYN|SAMHD1|NOCT|DDX1|PGAP1|G3BP1|AZGP1|EXD2|PDE12|RAD50|DXO|DNASE2|EDC3|ERI3|SMG6|RPS3|MRE11|PNPT1|MRPL44|ERCC4|XRN2|AGO3|LACTB2|EXOSC5|CPSF3|TATDN1|RNASE4|NOB1|TRIR|PPP1R8|ZC3H12C|ZRANB3|AEN|NYNRIN|SETMAR|SLFN11|GEN1|NUDT16|PMS2|POLD1|TATDN3|NME1|ISG20|FEN1|TSNAX|FAN1|N4BP2|PLD4|ENDOD1|CNOT6|REXO5|EXO5|POLE|RNASET2|PAN2|POP1|ENPP1|REXO4|HELZ2|TDP1|AGO2|DNASE1|ENDOV|FANCM|MYG1|EXOSC9|ERN1|RIDA|POP7|PARN|RAD51C|TSN|ENPP2|DBR1|RNASE6|RPP14|DROSHA|CNOT7|TREX1|EXOG|CNOT8|SLX4|PRORP|DCLRE1C|DCPS|DIS3|MEIOB|EXOSC7|POLQ|RAD1|POLG|OGG1|ERCC1|APEX2|NTHL1|DCLRE1B|YBEY|PGBD5|TSEN2
BP	GO:1903020	positive regulation of glycoprotein metabolic process	none	21	0.450549	0.920038	0.73027	0.801946	0.565227	9383	tags=71%, list=50%, signal=36%	PLCB1|CHP1|ABCA2|ARFGEF1|NCSTN|SOAT1|CTNNB1|RAMP1|SLC51B|IL15|SLC2A10|IGF1|PAWR|POMT2|RAB1A
MF	GO:0016755	transferase activity, transferring amino-acyl groups	none	10	0.473622	0.890251	0.731269	0.802263	0.56545	7297	tags=60%, list=39%, signal=37%	GGT7|ATE1|TGM2|GGT5|QPCT|F13A1
BP	GO:0043900	regulation of multi-organism process	none	55	0.433251	0.948886	0.731269	0.802263	0.56545	9284	tags=60%, list=49%, signal=31%	PLCB1|GJA1|INTS13|STXBP1|PPP2R1A|PDE5A|VIP|HDAC4|LHFPL2|BST2|TIMP1|C1QBP|ACVR1B|PRDX4|EDNRB|CIB1|PTAFR|SYDE1|B4GALT1|INHBB|OVGP1|AGO2|CFAP69|CNR1|PTGDR2|FMR1|IGF1|NPR2|NPPC|SIRT2|CALR|NOX5|YTHDF2
MF	GO:0045499	chemorepellent activity	none	28	0.440766	0.924954	0.731269	0.802263	0.56545	10556	tags=54%, list=56%, signal=24%	SEMA3B|SEMA4D|SEMA3F|SEMA3E|FLRT3|SEMA5B|FLRT2|DPP4|SEMA3D|SEMA4F|SEMA6A|NRG1|SEMA5A|SEMA6D|SEMA3C
BP	GO:0090070	positive regulation of ribosome biogenesis	none	10	0.473416	0.889864	0.731269	0.802263	0.56545	8667	tags=60%, list=46%, signal=32%	HEATR1|WDR43|WDR75|SIRT7|RIOK1|UTP15
BP	GO:0090174	organelle membrane fusion	none	106	0.427745	0.966496	0.731269	0.802263	0.56545	10039	tags=73%, list=53%, signal=34%	SNAP25|VPS41|STX1A|SNAP23|ANKFY1|CPLX1|TRIM9|STX2|ANXA1|SYT1|RAB3A|STXBP1|SNCA|ANXA2|KIF5B|VPS39|CORO1A|CPLX2|SYT11|STX1B|AKT2|PRRT2|C2CD5|DOC2B|SYT7|EEA1|STX4|STX16|VAV3|FER1L5|CHMP2B|SEC22B|STX5|RAB34|TGFBRAP1|UVRAG|CPLX3|STX17|SEPTIN8|SYT13|SPHK1|TAP1|SYT4|STX12|VAMP3|STX8|VAMP8|MFN1|SNAP29|CLN3|STXBP6|RAB13|VPS8|SNAPIN|VAMP4|SAMD9|VTI1A|DYSF|VAMP2|STX3|RAB20|BNIP1|VPS11|VCPIP1|TAPBP|CALR|GNAI3|STX10|TMEM175|NKD2|VPS16|RCC1L|STX19|TRARG1|SYT9|TBC1D4|VPS4A
BP	GO:0097711	ciliary basal body-plasma membrane docking	none	94	0.428065	0.96242	0.731269	0.802263	0.56545	10322	tags=57%, list=55%, signal=26%	NDE1|TMEM67|B9D1|CEP83|NEDD1|MAPRE1|PPP2R1A|SSNA1|CSNK1D|CEP250|TCTN2|TUBA1A|CSNK1E|PCM1|CCP110|DYNC1I2|RAB11A|ODF2|CETN2|TUBB4A|RPGRIP1L|MARK4|NEK2|PLK4|PAFAH1B1|IQCB1|YWHAG|TUBG1|TMEM216|CEP41|CDK5RAP2|DCTN3|YWHAE|TUBA4A|CC2D2A|DCTN2|CEP78|TTBK2|TUBB|PCNT|CNTRL|PRKACA|TCTN3|TUBB4B|CEP57|DCTN1|CKAP5|PRKAR2B|SCLT1|CEP290|HAUS2|CEP135|KIF24|NINL
BP	GO:2000234	positive regulation of rRNA processing	none	10	0.473416	0.889864	0.731269	0.802263	0.56545	8667	tags=60%, list=46%, signal=32%	HEATR1|WDR43|WDR75|SIRT7|RIOK1|UTP15
BP	GO:0000077	DNA damage checkpoint	Cell Cycle	140	0.424888	0.970285	0.732268	0.803024	0.565987	10473	tags=65%, list=55%, signal=29%	RGCC|PEA15|TIPRL|PRPF19|WAC|MAP3K20|BRSK1|BABAM1|STK33|CDKN1B|RINT1|MSH2|EP300|CRADD|TAOK2|MRE11|PPP1R10|THOC5|TAOK1|CLOCK|SFN|THOC1|H2AX|CCAR2|PRMT1|PCNA|CARM1|FOXN3|TFDP2|ATR|FOXO4|PLK2|CDKN1A|RPL26|BABAM2|MDM2|BTG2|PLAGL1|DDX39B|TP53|RBL2|CNOT6|GIGYF2|ZNF385A|FBXO4|MDM4|WDR76|CDK2|CLSPN|PML|CRY1|DOT1L|MUC1|ATM|TOPBP1|RHNO1|EIF2AK4|XPC|CUL4A|CNOT7|TREX1|CNOT8|TNKS1BP1|CCNB1|E2F4|NOP53|CASP2|BAX|RAD1|ARID3A|RPS27L|FANCD2|FEM1B|GADD45A|PTPN11|CNOT11|CNOT3|PIDD1|TP53BP1|RAD9A|INTS7|PCBP4|RAD17|AURKA|CNOT2|PRKDC|BRIP1|FBXO31|CNOT10|HUS1|TRIAP1
BP	GO:0006595	polyamine metabolic process	none	16	0.457957	0.906777	0.732268	0.803024	0.565987	8544	tags=44%, list=45%, signal=24%	AMD1|SMS|SAT2|SMOX|AZIN1|ODC1|AZIN2
BP	GO:0007175	negative regulation of epidermal growth factor-activated receptor activity	none	13	0.464165	0.897955	0.732268	0.803024	0.565987	10116	tags=62%, list=54%, signal=29%	VPS25|CBL|SOCS4|GPRC5A|TSG101|PSEN1|SNX6|CBLB
BP	GO:0044773	mitotic DNA damage checkpoint	Cell Cycle	93	0.42754	0.961086	0.733267	0.803785	0.566523	10473	tags=67%, list=55%, signal=30%	RGCC|BRSK1|STK33|CDKN1B|RINT1|MSH2|EP300|CRADD|TAOK2|MRE11|PPP1R10|TAOK1|SFN|PRMT1|PCNA|CARM1|FOXN3|TFDP2|FOXO4|PLK2|CDKN1A|RPL26|MDM2|BTG2|PLAGL1|TP53|RBL2|CNOT6|GIGYF2|ZNF385A|MDM4|CDK2|CLSPN|PML|MUC1|ATM|TOPBP1|XPC|CNOT7|CNOT8|TNKS1BP1|CCNB1|E2F4|NOP53|CASP2|BAX|ARID3A|RPS27L|FANCD2|GADD45A|CNOT11|CNOT3|PIDD1|RAD9A|PCBP4|AURKA|CNOT2|PRKDC|FBXO31|CNOT10|HUS1|TRIAP1
MF	GO:0035497	cAMP response element binding	none	13	0.463528	0.896725	0.733267	0.803785	0.566523	10126	tags=46%, list=54%, signal=21%	CREB3L2|TCF12|CREB3L1|NR4A3|CREB1|JUN
BP	GO:0098787	mRNA cleavage involved in mRNA processing	none	12	0.468826	0.897909	0.733267	0.803785	0.566523	9613	tags=75%, list=51%, signal=37%	FIP1L1|NUDT21|NCBP1|ERN1|CPSF7|CPSF2|CSTF2T|CPSF6|CPSF1
BP	GO:0039530	MDA-5 signaling pathway	Immune Response	10	0.472989	0.88906	0.734266	0.804768	0.567216	7667	tags=60%, list=41%, signal=36%	TKFC|C1QBP|IFIH1|IRF3|RIOK3|IRF7
CC	GO:0001917	photoreceptor inner segment	none	46	0.434674	0.94303	0.735265	0.805528	0.567752	9532	tags=61%, list=50%, signal=30%	SNAP25|DNM3|CROCC|SHANK2|DNM1|BBS4|NOS1|ENO2|ATP1B2|CEP250|ATP1A3|ATP1A1|GNAT3|C8orf37|PRPH2|DNM2|CRB1|PHLPP2|RDH12|INHA|WHRN|ASRGL1|PDC|MYO7A|REEP6|ADGRV1|CERKL|RCVRN
BP	GO:0032823	regulation of natural killer cell differentiation	none	10	0.472818	0.888739	0.735265	0.805528	0.567752	9363	tags=80%, list=50%, signal=40%	GAS6|AXL|ZBTB1|RASGRP1|STAT5B|IL15|PGLYRP1|TOX
BP	GO:0070200	establishment of protein localization to telomere	none	18	0.453473	0.910104	0.735265	0.805528	0.567752	9526	tags=56%, list=50%, signal=28%	DKC1|CCT7|ATR|CCT6A|CCT8|ATM|CCT2|TERT|TERF1|CCT4
MF	GO:0016410	N-acyltransferase activity	none	92	0.427436	0.960029	0.736264	0.806399	0.568365	9912	tags=55%, list=53%, signal=26%	CERS2|NMT2|EP300|NAT8L|NAA20|GTF2B|KAT8|CLOCK|NAT1|WDR5|NAA50|OGT|SAT2|KANSL1|KAT6A|KAT2B|PLAAT4|NCOA1|PHF14|CERS1|CREBBP|MEAF6|SUPT3H|TAF9|KANSL1L|NAT16|PLAAT1|CERS4|EPC1|PLAAT3|KANSL3|SUPT7L|HGSNAT|GLYATL2|KAT6B|ALAS1|NAT14|TADA2A|ATAT1|NAA15|BAAT|ELP3|BRD1|NMT1|BRPF1|BRPF3|NAA80|NAGS|MCM3AP|NAA25|NAA30
BP	GO:0009101	glycoprotein biosynthetic process	Proteostasis	300	0.420803	0.979356	0.736264	0.806399	0.568365	9710	tags=53%, list=51%, signal=26%	PLCB1|VCAN|TUSC3|NECAB1|MGAT1|CHP1|BCL2|UGGT2|DPM1|POGLUT3|GALNT17|VANGL2|XYLT1|HS6ST3|ACAN|B4GAT1|NUDT14|PMM1|ALG13|MAN2A2|STT3A|NECAB2|ITM2C|GFPT1|DPY19L3|DPM3|ABCA2|UGGT1|CSPG5|CRPPA|NCAN|OGA|PGM3|B3GLCT|POFUT2|ITM2B|LMAN1|OGT|SDF2|ARFGEF1|NCSTN|COG7|GALNT16|ALG9|TRIP11|MPI|POMGNT2|ST6GAL2|BACE2|DSE|SOAT1|GALNT15|GCNT4|ST6GALNAC3|ST6GAL1|ST6GALNAC5|NDST3|B4GALT1|CHST3|CYTL1|GALNT10|CHST14|B4GALT6|GALNT14|PLOD3|GALNT11|NPC1|EXTL1|DPY19L2|GALNT13|MUC15|CHSY1|FKTN|B3GALNT1|CHST11|BGN|COG3|MAN2A1|CTNNB1|POFUT1|CHST12|B3GALT2|HS6ST1|VEGFB|EXT1|DCN|ST8SIA3|GALNTL6|RAMP1|AGO2|DDOST|FAM20B|SLC51B|BMPR1B|MGAT4C|GAL3ST4|GFPT2|MAN1A2|GOLPH3|POMK|TET2|EXTL2|TNIP1|ST6GALNAC6|MUC1|MUC5B|B3GAT2|DHDDS|UST|B3GNT9|GXYLT1|GBGT1|CHST8|IL15|ALG6|TREX1|RFT1|ALG1|SLC2A10|IGF1|AQP11|TMTC1|PSEN1|ST8SIA5|MAGT1|AATF|GALNT8|TRAK1|TMEM165|PAWR|GAL3ST3|ST3GAL1|CHSY3|SLC35C2|MAN1C1|PMM2|ST8SIA6|POMT2|GORASP1|FUT10|MUC20|GALNT9|B3GALT5|MUC12|EXTL3|GALNT6|FUT4|UBE2J1|MUC19|ST3GAL4|XXYLT1|ST3GAL5|GALNT7|ALG1L|GLCE|ST6GALNAC2|NDST1|SRD5A3|SLC35C1|BCAN
BP	GO:0007080	mitotic metaphase plate congression	Cell Cycle	41	0.43666	0.939781	0.737263	0.807381	0.569058	10039	tags=59%, list=53%, signal=27%	BECN1|HNRNPU|NUP62|ZW10|RAB11A|CUL3|MAD1L1|CHMP2B|KPNB1|CHAMP1|SEH1L|DCTN2|CDCA5|CHMP5|CHMP4B|CCNB1|VPS4B|CENPE|KIF22|CDT1|PSRC1|CDC23|CHMP2A|VPS4A
BP	GO:0044786	cell cycle DNA replication	Cell Cycle	61	0.431661	0.951341	0.738262	0.808139	0.569592	10081	tags=51%, list=53%, signal=24%	UPF1|MCM6|RFC1|RTF2|PCNA|BCL6|CDC7|POLD1|MCM4|ORC3|FEN1|FGFR1|MCM7|RFC3|ZPR1|POLE|MCM5|RPA3|POLA1|WIZ|GINS1|TERF2|ZMPSTE24|RFC2|INO80|CDT1|ATAD5|TERF1|FBXO5|RFC5|DNA2
CC	GO:0071005	U2-type precatalytic spliceosome	RNA Spliceosome	50	0.433568	0.943937	0.738262	0.808139	0.569592	10178	tags=64%, list=54%, signal=30%	ZMAT2|SNRPD3|LSM4|PRPF4|IK|SNRNP200|SNRPB|SNRPG|SNRPD1|SMU1|SF3B3|SNRPA1|LSM7|TXNL4A|SRRM2|MAGOHB|PRPF31|SNU13|LSM5|PRPF38A|SF3A3|SNRPE|RBMX2|LSM3|SNRPF|SNRPD2|EFTUD2|SNRPB2|PRPF8|SF3B1|RNF113A|LSM2
CC	GO:0000930	gamma-tubulin complex	Structural Stabilization	21	0.449181	0.917244	0.738262	0.808139	0.569592	9921	tags=62%, list=53%, signal=29%	MZT2B|MZT2A|MARK4|TUBGCP5|BLOC1S2|TUBG1|CDK5RAP2|RESF1|MZT1|TUBG2|TOPORS|CKAP5|CEP290
BP	GO:0001938	positive regulation of endothelial cell proliferation	none	81	0.428714	0.957525	0.739261	0.809008	0.570205	10263	tags=68%, list=54%, signal=31%	TGFBR1|STAT3|PRKD2|CYBA|FGF2|PRKD1|NF1|NRAS|VIP|PRKCA|AKT3|MDK|RPTOR|CDH13|CXCL12|ADAM17|JCAD|MTOR|HMGB1|PDCD6|SP1|APLN|APLNR|SCG2|STAT5A|PDCL3|FGFR1|HMOX1|PLCG1|GATA2|FLT4|VEGFB|SIRT1|PGF|EGR3|ACVRL1|BMP6|NRP2|DYSF|PDGFB|ARG1|PROX1|AGGF1|VASH2|HMGB2|LRG1|THBS4|ARNT|ZNF580|TNFSF12|EMC10|JUN|MYDGF|SEMA5A|RICTOR
BP	GO:1902668	negative regulation of axon guidance	Synapse	27	0.440743	0.921948	0.739261	0.809008	0.570205	10556	tags=52%, list=56%, signal=23%	SLIT2|SEMA3B|SEMA4D|SEMA3F|PTPRO|PLXNA3|SEMA3E|SEMA5B|SEMA3D|SEMA4F|SEMA6A|SEMA5A|SEMA6D|SEMA3C
BP	GO:0044241	lipid digestion	Lipid Metabolism	13	0.461991	0.893751	0.74026	0.809877	0.570817	10155	tags=46%, list=54%, signal=21%	AKR1C1|LIMA1|LDLR|ASAH2|ABCG8|CEL
BP	GO:2000846	regulation of corticosteroid hormone secretion	none	11	0.468681	0.889995	0.74026	0.809877	0.570817	9092	tags=64%, list=48%, signal=33%	CRH|GALR1|TAC1|CRY1|BMP6|AGT|PTPN11
MF	GO:0003995	acyl-CoA dehydrogenase activity	none	11	0.468473	0.8896	0.741259	0.810409	0.571192	9160	tags=73%, list=49%, signal=37%	ACADSB|ACAD9|GCDH|ACADL|ACADVL|IVD|ACAD8|ACAD10
BP	GO:0006022	aminoglycan metabolic process	none	157	0.423269	0.969487	0.741259	0.810409	0.571192	9710	tags=54%, list=51%, signal=27%	CD44|VCAN|SDC4|CLTC|GPC4|NAGLU|HGF|CHST6|CHP1|SDC2|FGF2|NFKB1|GPC5|CHI3L1|XYLT1|CEMIP2|ACAN|AP2A1|SPOCK3|SMPD3|ITIH2|PDGFRB|B4GAT1|SPOCK2|BPNT2|AGRN|ITIH3|ITIH4|ABCC5|CSPG5|NCAN|SLC9A1|ITIH1|ANGPT1|DSE|TGFB1|NDST3|PRELP|B4GALT1|FOXC1|CHST3|CHST14|B4GALT6|ITIH5|CHSY1|B3GALNT1|CHST11|BGN|HAS1|OVGP1|HYAL2|CHST12|B3GALT2|EGF|HS6ST1|EXT1|DCN|LYVE1|HGSNAT|GALNS|PIM1|B3GAT2|NDNF|UST|B3GNT9|IL15|PDGFB|OGN|GAL3ST3|PGLYRP1|ST3GAL1|CHSY3|HAS2|HPSE2|IL1B|CEMIP|CHST2|B3GALT5|CHST1|FUCA1|LUM|ST3GAL4|GLCE|NDST1|BCAN
BP	GO:1902855	regulation of non-motile cilium assembly	none	11	0.46847	0.889595	0.741259	0.810409	0.571192	8268	tags=64%, list=44%, signal=36%	BBS4|SEPTIN7|MAP4|HAP1|DNM2|SEPTIN9|ATMIN
BP	GO:1905515	non-motile cilium assembly	none	52	0.432446	0.943627	0.741259	0.810409	0.571192	9437	tags=62%, list=50%, signal=31%	BBS7|DISC1|VANGL2|BBS2|MKKS|BBS4|IFT140|CSNK1D|CEP250|SEPTIN7|PCM1|MAP4|RPGRIP1L|TTC8|HAP1|IFT52|TMEM216|DNM2|EXOC5|SEPTIN9|TMEM107|CC2D2A|IFT74|TBC1D32|FUZ|TMEM80|TMEM17|ATMIN|IFT122|IFT57|CEP126|DCTN1
CC	GO:0071007	U2-type catalytic step 2 spliceosome	RNA Spliceosome	30	0.440018	0.926978	0.741259	0.810409	0.571192	9409	tags=70%, list=50%, signal=35%	PRPF19|SNRPD3|RBM22|SNRPB|SNRPG|SNRPD1|CRNKL1|BCAS2|CDC40|SNRPA1|BUD31|SRRM2|PLRG1|SNRPE|SNRPF|PPIE|XAB2|SNRPD2|EFTUD2|SNRPB2|PRPF8
BP	GO:0006298	mismatch repair	DNA Repair	36	0.437109	0.932699	0.742258	0.811164	0.571724	8829	tags=50%, list=47%, signal=27%	MSH6|PRKCG|MSH2|HMGB1|PCNA|PMS2|POLD1|PMS2P1|SETD2|ABL1|RPA3|XPC|TREX1|MSH3|TDG|ERCC1|AXIN2|PMS1
BP	GO:0065004	protein-DNA complex assembly	none	201	0.421667	0.972839	0.742258	0.811164	0.571724	9259	tags=52%, list=49%, signal=27%	DDB2|H2BC21|SOX9|MNAT1|PSMC4|H2BC13|MCM6|CDK7|UBTF|ANP32B|H1-0|NAP1L5|PSMC3|TSPYL4|PARP1|H2BC18|H2BC3|H2BC19P|H1-1|UBC|PSMC6|HP1BP3|DDB1|RUVBL1|TSPYL1|H2BC14|H3-3B|RBBP7|H1-2|H2BU1|GTF2B|H2BC12|H1-5|H4C1|RBBP4|MACROH2A2|CETN2|SMARCB1|TRAPPC12|H1-4|HMGB1|UBA52|MACROH2A1|H2AX|NASP|KAT6A|NAP1L3|NAP1L2|MCM4|WNT10B|CENPV|DAXX|TSPYL5|ORC3|GTF2H3|TP53|SMYD3|GTF2H5|H2BC15|MCM7|GTF2H1|THRA|SOX12|MCM5|ATF7IP|CHAF1A|RPA3|KAT6B|NAP1L4|RAD51C|BRD2|HEY2|ESR1|CENPO|H2BC8|XPC|CUL4A|CENPH|SMARCA5|RAD52|BRF2|BAZ2A|CHAF1B|TAF11|NPM1|PADI4|TBP|TSPYL2|BDP1|H4C12|H4C4|TAF1C|CENPE|ITGB3BP|CCNH|CREB1|GRWD1|CDT1|PIH1D1|H4C2|XPA|CENPW|HMGB2|RBX1|TAF7L
MF	GO:0042165	neurotransmitter binding	Synapse	18	0.452838	0.908831	0.742258	0.811164	0.571724	8453	tags=67%, list=45%, signal=37%	NIPSNAP1|CHRM3|ACHE|SLC6A12|GRIN1|SLC6A11|CHRNB2|CHRNA2|SLC6A1|CHRNB3|CHRNB1|SLC6A13
MF	GO:0031078	histone deacetylase activity (H3-K14 specific)	Epigenetic	10	0.471364	0.886005	0.743257	0.811694	0.572098	6105	tags=40%, list=32%, signal=27%	HDAC9|HDAC4|HDAC1|HDAC7
MF	GO:0032041	NAD-dependent histone deacetylase activity (H3-K14 specific)	Epigenetic	10	0.471364	0.886005	0.743257	0.811694	0.572098	6105	tags=40%, list=32%, signal=27%	HDAC9|HDAC4|HDAC1|HDAC7
BP	GO:0006878	cellular copper ion homeostasis	Metal Binding and Homeostasis	13	0.461348	0.892508	0.743257	0.811694	0.572098	3367	tags=23%, list=18%, signal=19%	APP|MT2A|COX19
BP	GO:0007063	regulation of sister chromatid cohesion	none	21	0.448372	0.915594	0.743257	0.811694	0.572098	8485	tags=62%, list=45%, signal=34%	RAD21|NIPBL|MACROH2A1|CTCF|FEN1|DDX11|CTNNB1|SLF1|CDCA5|TNKS|SMC5|WAPL|AXIN2
BP	GO:0070202	regulation of establishment of protein localization to chromosome	none	12	0.466626	0.893696	0.743257	0.811694	0.572098	9526	tags=58%, list=50%, signal=29%	DKC1|CCT7|CCT6A|CCT8|CCT2|TERF1|CCT4
BP	GO:0000212	meiotic spindle organization	none	11	0.468091	0.888874	0.744256	0.812224	0.572471	10043	tags=73%, list=53%, signal=34%	PPP2R1A|WASHC5|MYH9|TUBG1|TUBG2|ASPM|AURKA|FBXO5
MF	GO:0008195	phosphatidate phosphatase activity	none	13	0.461187	0.892195	0.744256	0.812224	0.572471	5064	tags=54%, list=27%, signal=39%	LPIN1|PLPP1|PLPPR4|PLPPR5|LPIN2|PLPP2|PLPP3
BP	GO:0035999	tetrahydrofolate interconversion	none	10	0.471046	0.885409	0.744256	0.812224	0.572471	8863	tags=70%, list=47%, signal=37%	SHMT1|MTHFD1|SHMT2|MTHFR|MTHFD1L|MTHFS|MTHFD2
CC	GO:0072546	ER membrane protein complex	none	10	0.471289	0.885866	0.744256	0.812224	0.572471	8122	tags=60%, list=43%, signal=34%	EMC9|EMC2|EMC4|EMC3|EMC1|EMC7
BP	GO:0090208	positive regulation of triglyceride metabolic process	none	18	0.452567	0.908287	0.744256	0.812224	0.572471	9870	tags=78%, list=52%, signal=37%	ABHD5|SCARB1|DAGLB|LDLR|PLIN5|MFSD2A|PNPLA2|CTDNEP1|DGAT2|GPLD1|SLC27A1|RGN|SREBF1|NR1H3
BP	GO:0051298	centrosome duplication	Cell Cycle	64	0.429945	0.949002	0.745255	0.812865	0.572923	10506	tags=67%, list=56%, signal=30%	NDE1|TMEM67|BRSK1|ARHGEF10|PDCD6IP|NUBP1|NUP62|ROCK2|CCP110|CHORDC1|CETN2|CHMP2B|KAT2B|PLK2|GEN1|RBM14|TRIM37|PLK4|USP33|CDK5RAP2|XPO1|CDK2|MDM1|RTTN|C10orf90|CHMP5|CHMP4B|KIAA0753|PKD2|NPM1|VPS4B|STIL|RAB6C|SASS6|CKAP5|CHMP2A|CEP295|CEP295NL|CHMP3|CEP135|WDR62|SPICE1|CEP152
BP	GO:1900424	regulation of defense response to bacterium	Immune Response	13	0.46084	0.891523	0.745255	0.812865	0.572923	6358	tags=38%, list=34%, signal=26%	CYBA|SYT11|HAVCR2|GRN|SIGLEC16
BP	GO:0010171	body morphogenesis	none	46	0.433515	0.940516	0.745255	0.812865	0.572923	10108	tags=61%, list=54%, signal=28%	RAB3GAP1|DAG1|SGPL1|ASPH|EP300|NIPBL|GNAS|PHLDB1|CLASP2|MSX1|MMP2|ATP6AP2|CSRNP1|LEF1|SKI|GREM2|COL1A1|ANKRD11|RRAS|FUZ|LRP6|CLDN5|IFT122|PTPN11|SCX|SSBP3|FLVCR1|GPC3
BP	GO:0045654	positive regulation of megakaryocyte differentiation	none	10	0.470875	0.885087	0.745255	0.812865	0.572923	9991	tags=80%, list=53%, signal=38%	SCIN|TESC|PITHD1|GATA2|FAXDC2|MTURN|HMGB2|THPO
CC	GO:0043202	lysosomal lumen	Endolysosome	91	0.426772	0.957985	0.746254	0.813842	0.573612	6467	tags=40%, list=34%, signal=26%	VCAN|SDC4|GPC4|CTSS|NPC2|NAGLU|SDC2|TPP1|GPC5|PPT1|CTSD|ACAN|LAMP2|PDGFRB|GM2A|LGMN|GYG1|AGRN|LIPA|APOB|CSPG5|NCAN|IFI30|ASAH1|CTSF|PRELP|CD74|ACP2|NSG2|MAN2B1|BGN|SCARB2|RNASET2|DCN|NSG1|GALNS
MF	GO:0050700	CARD domain binding	none	13	0.460539	0.890942	0.747253	0.814819	0.5743	8525	tags=69%, list=45%, signal=38%	CARD8|NOD2|CARD10|MAVS|CASP4|CASP1|CARD11|CARD14|BCL10
BP	GO:0098779	positive regulation of mitophagy in response to mitochondrial depolarization	Autophagy	10	0.470451	0.88429	0.748252	0.815458	0.574751	9997	tags=60%, list=53%, signal=28%	MFN2|CDC37|PRKN|HUWE1|SMURF1|VPS13C
BP	GO:0098779	positive regulation of mitophagy in response to mitochondrial depolarization	Mitochondrial Metabolism	10	0.470451	0.88429	0.748252	0.815458	0.574751	9997	tags=60%, list=53%, signal=28%	MFN2|CDC37|PRKN|HUWE1|SMURF1|VPS13C
MF	GO:0004843	thiol-dependent ubiquitin-specific protease activity	none	87	0.426545	0.956113	0.748252	0.815458	0.574751	9186	tags=54%, list=49%, signal=28%	UCHL5|OTULIN|USP11|OTUB1|OTUD3|USP54|USP47|OTUD7B|MINDY1|ALG13|USP32|USP9Y|USP7|OTUD7A|USP8|MYSM1|USP31|USP10|OTUD4|MINDY3|USP21|USP33|PSMD14|STAMBPL1|UCHL1|TNFAIP3|MINDY2|USP3|USP46|UFD1|USP5|USP14|USP40|USP13|USP30|COPS5|CYLD|USP15|ZUP1|USP43|VCPIP1|USP44|USP27X|ATXN3|USP34|USP24|USP42
MF	GO:0101005	ubiquitinyl hydrolase activity	none	87	0.426545	0.956113	0.748252	0.815458	0.574751	9186	tags=54%, list=49%, signal=28%	UCHL5|OTULIN|USP11|OTUB1|OTUD3|USP54|USP47|OTUD7B|MINDY1|ALG13|USP32|USP9Y|USP7|OTUD7A|USP8|MYSM1|USP31|USP10|OTUD4|MINDY3|USP21|USP33|PSMD14|STAMBPL1|UCHL1|TNFAIP3|MINDY2|USP3|USP46|UFD1|USP5|USP14|USP40|USP13|USP30|COPS5|CYLD|USP15|ZUP1|USP43|VCPIP1|USP44|USP27X|ATXN3|USP34|USP24|USP42
MF	GO:0140098	catalytic activity, acting on RNA	none	370	0.419079	0.980162	0.748252	0.815458	0.574751	9456	tags=54%, list=50%, signal=27%	FARSB|DDX17|RNMT|IARS1|DDX39A|FARSA|KHNYN|DUS2|SAMHD1|NOCT|TRMT10C|UPF1|JMJD6|DDX1|DDX23|EIF4A2|WARS1|FBL|NT5C3A|DDX58|NARS1|IARS2|G3BP1|YARS1|POLR2G|MRPL58|AZGP1|EXD2|RAMAC|DHX15|PDE12|LARS1|METTL16|SUPV3L1|RARS1|GARS1|RTCB|DDX24|SARS2|EDC3|MTFMT|TARS2|HARS1|ERI3|POLR2J3|SMG6|PTRHD1|AARS2|POLRMT|DHX29|PUS1|PARS2|PNPT1|MRPL44|PCIF1|DDX46|XRN2|AGO3|LACTB2|EXOSC5|NSUN5|RARS2|CPSF3|SNRNP200|TARS1|DHX9|VARS2|RNASE4|POLR2I|NOB1|TFB1M|PTRH1|CARS1|YARS2|DARS1|NSUN4|EIF4A1|NOP2|PPP1R8|TARBP1|POLR2D|ZC3H12C|IFIH1|NYNRIN|MARS1|SLFN11|VARS1|TYW5|DDX25|NUDT16|EPRS1|SARS1|YTHDC2|DHX36|DHX57|HENMT1|ISG20|POLR3F|FEN1|TSNAX|RTCA|POLR3A|EARS2|DDX39B|DDX3X|TRMT9B|POLR3H|POLR2K|METTL6|CNOT6|FTSJ3|DTD1|DUS4L|POLR2A|RNASET2|DHX34|LRRC47|MEPCE|TRMT11|GATB|PAN2|DHX35|POP1|DDX60L|FBLL1|HELZ2|RRNAD1|ALKBH8|AGO2|MOV10L1|ENDOV|FANCM|EIF4A3|ALKBH3|EXOSC9|DDX10|SLU7|DDX55|ERN1|RIDA|PTRH2|POP7|PARN|TSN|TRMT10B|DBR1|DDX28|RNASE6|RPP14|POLR1F|FARS2|CMTR1|ALKBH5|TUT4|DROSHA|WARS2|POLR3C|CNOT7|MOV10|EXOG|CNOT8|CARS2|METTL3|PRORP|POLR3K|NSUN6|POLR2B|DDX41|DCPS|DIS3|FTO|METTL14|METTL2A|TRMT12|EXOSC7|RAD54B|TERT|TRIT1|NSUN2|YBEY|DDX56|DHX30|DDX42|TSEN2|DDX50|METTL15|DHX38|TRMT6|ERI2|RPP40|CMTR2|CNOT3|METTL1|PUS10|RNASEH1|DGCR8|TRMT61B|DHX58
BP	GO:0015074	DNA integration	Cell Cycle	10	0.469852	0.883163	0.749251	0.816209	0.57528	7088	tags=50%, list=38%, signal=31%	SMARCB1|NYNRIN|SETMAR|ZBED9|ZNF91
CC	GO:1990391	DNA repair complex	DNA Repair	38	0.437815	0.937525	0.749251	0.816209	0.57528	9919	tags=74%, list=53%, signal=35%	MSH6|XRCC4|MSH2|NHEJ1|ERCC4|CETN2|PAXX|XRCC5|PMS2|POLD1|PMS2P1|XRCC6|LIG4|ATM|XPC|MSH3|SLX4|DCLRE1C|KDM1A|PHF21A|ERCC1|PMS1|ATP23|XPA|ERCC8|TP53BP1|RAD23B|PMS2P3
BP	GO:0046655	folic acid metabolic process	none	18	0.450754	0.904648	0.749251	0.816209	0.57528	2297	tags=33%, list=12%, signal=29%	SHMT1|ALDH1L1|ALDH1L2|MTHFD1|SLC46A1|SLC25A32
BP	GO:0070203	regulation of establishment of protein localization to telomere	none	11	0.466653	0.886143	0.751249	0.81816	0.576655	9526	tags=64%, list=50%, signal=32%	DKC1|CCT7|CCT6A|CCT8|CCT2|TERF1|CCT4
CC	GO:0005796	Golgi lumen	Proteostasis	71	0.42883	0.951737	0.751249	0.81816	0.576655	9445	tags=58%, list=50%, signal=29%	VCAN|SDC4|GPC4|SDC2|APP|DAG1|GPC5|ACAN|BPNT2|AGRN|ABCC5|CSPG5|NCAN|VTN|PPIL2|PROS1|GAS6|MMP14|TGFB1|PRELP|GOLIM4|MUC15|BGN|FURIN|WNT1|DCN|PODXL2|F7|MUC1|MUC5B|PCSK6|WNT7B|F10|PDGFB|MMP16|OGN|MUC20|MUC12|PDGFA|LUM|MUC19
BP	GO:0007076	mitotic chromosome condensation	Cell Cycle	15	0.458593	0.900681	0.752248	0.818796	0.577104	9714	tags=47%, list=51%, signal=23%	AKAP8L|NIPBL|AKAP8|NCAPD2|CDCA5|NCAPD3|PHF13
CC	GO:0097431	mitotic spindle pole	Cell Cycle	29	0.439504	0.923251	0.752248	0.818796	0.577104	7341	tags=55%, list=39%, signal=34%	STAG2|STAG1|SMC1A|NUMA1|SMC3|IK|RAE1|MAD1L1|YPEL5|BCCIP|MAP10|GPSM2|CDK5RAP2|NIN|RMDN2|TNKS
MF	GO:0015299	solute:proton antiporter activity	none	17	0.45281	0.902748	0.752248	0.818796	0.577104	10334	tags=82%, list=55%, signal=37%	SLC9A6|LETM1|CLCN3|CLCN5|SLC9A1|SLC11A1|SLC9A9|CLCN4|SLC9A7|SLC9B2|SLC9C2|TMCO3|SLC9B1|SLC9A8
CC	GO:0031228	intrinsic component of Golgi membrane	Proteostasis	61	0.430083	0.947864	0.752248	0.818796	0.577104	10152	tags=62%, list=54%, signal=29%	B4GAT1|STEAP2|ERGIC1|SLC35A4|ZDHHC20|TPST1|QSOX1|ERGIC3|RER1|A4GALT|MFNG|SYS1|TEX261|FKTN|FURIN|SYT4|SLC35B1|TBC1D20|UBIAD1|ENTPD4|CHST12|SLC35B4|IER3IP1|CASD1|SLC35A2|MAN1C1|ACER3|CHST2|QSOX2|SLC35A1|LFNG|SAMD8|UNC50|RFNG|GOLGA7|SGMS1|TVP23A|SLC35B2
MF	GO:0030548	acetylcholine receptor regulator activity	none	10	0.468733	0.88106	0.753247	0.819432	0.577552	4836	tags=40%, list=26%, signal=30%	CDK5|FNTA|LYNX1|LY6H
BP	GO:0098789	pre-mRNA cleavage required for polyadenylation	none	11	0.465859	0.884637	0.753247	0.819432	0.577552	9613	tags=73%, list=51%, signal=36%	FIP1L1|NUDT21|NCBP1|CPSF7|CPSF2|CSTF2T|CPSF6|CPSF1
BP	GO:0016264	gap junction assembly	Structural Stabilization	11	0.466271	0.885419	0.753247	0.819432	0.577552	9292	tags=73%, list=49%, signal=37%	GJA1|GJB6|CTNNA1|CAV1|AGT|IL1B|GJB1|ACE
MF	GO:0099602	neurotransmitter receptor regulator activity	Synapse	10	0.468733	0.88106	0.753247	0.819432	0.577552	4836	tags=40%, list=26%, signal=30%	CDK5|FNTA|LYNX1|LY6H
BP	GO:0006338	chromatin remodeling	Epigenetic	187	0.421945	0.971522	0.754246	0.820067	0.577999	9072	tags=48%, list=48%, signal=25%	PAK1|SOX9|HMGB3|PTMA|CHD4|NUDT5|SMARCA1|DNMT1|HDAC4|PPHLN1|RUVBL2|BPTF|SMARCD2|MORC2|RUVBL1|PBRM1|H3-3B|SETDB1|RBBP7|SMARCD3|SATB2|H4C1|MTA2|RBBP4|HCFC2|SMARCB1|CBX3|TPR|HMGB1|ACTR5|NASP|TFAM|MYSM1|KAT2B|CENPV|ACTR6|DAXX|HDAC1|BAZ1B|KDM6A|CHRAC1|NRDE2|PHF2|HMGA1|ZBTB1|ARID1B|ACTL6A|ZNFX1|BAZ1A|KDM5A|NPM3|TASOR|ARID1A|ATF7IP|SIRT1|PHF8|RESF1|HNRNPC|KDM6B|PAX7|CHD7|SMARCC1|ACTL6B|ESR1|CHD1|TADA2A|CENPO|TRIM28|RERE|BAZ2B|CENPH|SMARCA5|MBD3|HCFC1|BAZ2A|NPM1|PADI4|ZNF304|H4C12|H4C4|DNMT3A|KDM4D|ITGB3BP|SIRT2|INO80|TADA2B|PIH1D1|H4C2|CENPW|HMGB2
BP	GO:0003334	keratinocyte development	none	11	0.465319	0.883611	0.754246	0.820067	0.577999	3121	tags=27%, list=17%, signal=23%	PALLD|FLNB|SFN
MF	GO:0004386	helicase activity	none	155	0.423564	0.969539	0.754246	0.820067	0.577999	9011	tags=48%, list=48%, signal=25%	DDX17|DDX39A|UPF1|DDX1|ANXA1|CHD4|DDX23|MCM6|EIF4A2|DDX58|SMARCA1|G3BP1|DHX15|RAD50|SUPV3L1|RUVBL2|DDX24|RUVBL1|MRE11|DHX29|DDX46|SNRNP200|DHX9|XRCC5|ACTR5|EIF4A1|IFIH1|SLFN11|DDX25|MCM4|YTHDC2|DHX36|DHX57|DDX39B|DDX11|ASCC3|DDX3X|MCM7|RFC3|HLTF|DHX34|DHX35|DDX60L|HELZ2|MCM5|MOV10L1|XRCC6|WRNIP1|FANCM|EIF4A3|FBH1|DDX10|CHD7|DDX55|NAV2|TWNK|DDX28|CHD1|CHD2|SMARCA5|MOV10|GINS2|DDX41|POLQ|HELB|RAD54B|RFC2|DDX56|DHX30|DDX42|INO80|ERCC6L2|DDX50|DHX38
BP	GO:0044273	sulfur compound catabolic process	none	47	0.432882	0.939705	0.754246	0.820067	0.577999	8344	tags=49%, list=44%, signal=27%	PCYOX1L|VCAN|MPST|ACOT7|ACAN|AHCY|CTH|GGT7|CSPG5|NCAN|ACAT1|CBS|PRELP|BGN|GGT5|DCN|GALNS|ABCD1|NUDT7|CSAD|TXN2|MTRR|OGN
BP	GO:1904896	ESCRT complex disassembly	Endolysosome	10	0.468278	0.880205	0.755245	0.820814	0.578526	10039	tags=70%, list=53%, signal=33%	CHMP2B|IST1|VTA1|CHMP5|VPS4B|CHMP2A|VPS4A
BP	GO:1904903	ESCRT III complex disassembly	Endolysosome	10	0.468278	0.880205	0.755245	0.820814	0.578526	10039	tags=70%, list=53%, signal=33%	CHMP2B|IST1|VTA1|CHMP5|VPS4B|CHMP2A|VPS4A
BP	GO:2000142	regulation of DNA-templated transcription, initiation	none	40	0.433676	0.932367	0.755245	0.820814	0.578526	10273	tags=68%, list=54%, signal=31%	PSMC4|SUB1|PSMC3|PSMC6|MED4|GTF2B|HMGB1|MED13|WNT10B|DHX36|MITF|TP53|MED12|CTNNB1|THRA|ATF7IP|MED1|HEY2|ESR1|ERCC1|CREB1|XPA|PSMC2|PAXIP1|JUN|BCLAF1|MED16
BP	GO:0007283	spermatogenesis	none	389	0.418726	0.979975	0.756244	0.821787	0.579211	9424	tags=52%, list=50%, signal=27%	SMAD4|ADCYAP1R1|GJA1|DLD|GOPC|SOX9|PAFAH1B3|SEPTIN6|HSPA2|BCL2L2|SLIRP|AFF4|RNF114|SEPTIN2|ICA1L|CCNYL1|SGPL1|IMMP2L|ADAM10|SOX8|CRKL|PGAM2|BBS2|CDK16|SPATA2|MKKS|NKAPL|BBS4|KATNAL1|SPATA5|SOD1|H1-1|SHISA6|CCDC136|IFT27|ARID4B|NECTIN3|TDRKH|JAM3|USP9Y|NR2C2|HSPB11|RUVBL1|SYNE1|HERC4|SEPTIN7|NUP62|CADM1|TDRD7|H3-3B|NDRG3|AGFG1|GGT7|APOB|OSBP2|IQCG|XRN2|ODF2|CLOCK|PGM3|FAM50A|CETN2|ZBTB16|UBR2|PRDX4|VIPAS39|PSMA8|ACOX1|H2AX|CIB1|ADAMTS2|BCL6|FOXJ1|HERC2|SERPINA5|RFX2|CIP2A|NUP210L|OCA2|TRIM27|ETV5|NME5|CRTAP|DDX25|YY1|TMEM119|LIMK2|YTHDC2|DHX36|SLC4A2|PRKAG1|MERTK|YBX3|TAF4B|BCL2L11|TSNAX|DPCD|AXL|SNRPA1|DPY19L2|PAFAH1B1|STRBP|DPY19L2P2|GLI1|KDM3A|BCL2L1|RAI14|KDM5A|KHDRBS1|LRRK2|TBC1D20|HOOK1|IHO1|QKI|GGT5|PYGO2|TDRD5|IGF2R|EIF5A2|ADAM28|RHBDD1|DPY19L2P1|SPATA20|SIRT1|CFAP54|DNM2|MOV10L1|JAM2|NEURL1|CELF3|CFAP69|OR7C1|TXNRD3|NOTCH1|MORN2|SSTR1|KIT|ROPN1B|MEA1|CCNA1|TBPL1|GGNBP2|ROS1|LARP7|CCNB1IP1|FSIP2|CLDN11|RAD51C|LGR4|BRD2|CNR1|PCYT1B|PANK2|ATAT1|IFTAP|MAEL|ALKBH5|NLRP14|SLC26A6|TTC26|IFT81|CCNB1|SPAG16|METTL3|BAG6|ADAM29|SOHLH1|TSPAN8|ZFP41|BAX|METTL14|TBP|ERCC1|AR|ARMC2|PTTG1|PHC2|MYCBPAP|AZIN2|DNMT3A|ATP2B4|LRGUK|PARP11|GALNTL5|NSUN2|PRKACA|SIX5|CTSV|TESK2|ZSCAN2|PYGO1|CALR|TSGA10|HMGB2|TESK1|RGN|USP42|TAF7L|ACE|CEP57|NDC1|UBE2J1|ASPM
CC	GO:0031414	N-terminal protein acetyltransferase complex	none	10	0.4678	0.879306	0.757243	0.82242	0.579658	3247	tags=30%, list=17%, signal=25%	NAA20|NAA35|NAA50
BP	GO:1901985	positive regulation of protein acetylation	none	39	0.434198	0.93189	0.757243	0.82242	0.579658	10344	tags=72%, list=55%, signal=33%	SMAD4|RPS6KA5|MAPK3|TERF2IP|ARRB1|NOS1|RUVBL2|WBP2|TAOK1|SMARCB1|PRKAA1|NAP1L2|BRD7|PRKAA2|DDX3X|RAPGEF3|RPS6KA4|MUC1|TADA2A|IL1B|TADA2B|PIH1D1|SNAI2|CAMK1|CEP295|PAXIP1|GLYR1|KAT7
BP	GO:2000774	positive regulation of cellular senescence	none	10	0.467728	0.879171	0.757243	0.82242	0.579658	9056	tags=80%, list=48%, signal=42%	KRAS|B2M|EEF1E1|HMGA1|SIRT1|PAWR|CGAS|YPEL3
BP	GO:0048843	negative regulation of axon extension involved in axon guidance	Synapse	25	0.440696	0.915388	0.757243	0.82242	0.579658	10556	tags=48%, list=56%, signal=21%	SEMA3B|SEMA4D|SEMA3F|PLXNA3|SEMA3E|SEMA5B|SEMA3D|SEMA4F|SEMA6A|SEMA5A|SEMA6D|SEMA3C
BP	GO:0010958	regulation of amino acid import across plasma membrane	none	11	0.464223	0.88153	0.758242	0.823279	0.580263	8058	tags=64%, list=43%, signal=36%	ITGB1|ATP1A2|SLC43A2|RGS4|ARL6IP1|PSEN1|AGT
BP	GO:1903789	regulation of amino acid transmembrane transport	none	11	0.464223	0.88153	0.758242	0.823279	0.580263	8058	tags=64%, list=43%, signal=36%	ITGB1|ATP1A2|SLC43A2|RGS4|ARL6IP1|PSEN1|AGT
MF	GO:0016894	endonuclease activity, active with either ribo- or deoxyribonucleic acids and producing 3'-phosphomonoesters	none	13	0.458858	0.887689	0.759241	0.824137	0.580868	8828	tags=62%, list=47%, signal=33%	DNASE2|RNASE4|GEN1|RNASET2|RIDA|RAD51C|SLX4|TSEN2
BP	GO:0061436	establishment of skin barrier	none	23	0.444786	0.916326	0.759241	0.824137	0.580868	10484	tags=70%, list=56%, signal=31%	STARD7|HRNR|SFN|ELOVL1|MET|FA2H|ALOX12B|GRHL1|STMN1|CLDN1|UGCG|LSR|CLDN4|ABCA12|FLG2|ALOXE3
BP	GO:0042790	nucleolar large rRNA transcription by RNA polymerase I	none	17	0.451504	0.900145	0.76024	0.825108	0.581552	9830	tags=71%, list=52%, signal=34%	PWP1|MACROH2A2|SMARCB1|MTOR|MACROH2A1|MARS1|DDX11|NOP53|SIRT7|PIH1D1|IPPK|TCOF1
BP	GO:1901223	negative regulation of NIK/NF-kappaB signaling	Apoptosis	21	0.446056	0.910864	0.761239	0.825852	0.582076	8279	tags=57%, list=44%, signal=32%	RASSF2|UACA|RELA|BMP7|LITAF|DDX3X|HDAC7|PPM1B|CYLD|PPM1A|NLRC3|PYDC2
BP	GO:0098856	intestinal lipid absorption	Lipid Metabolism	12	0.46202	0.884874	0.761239	0.825852	0.582076	10155	tags=50%, list=54%, signal=23%	AKR1C1|LIMA1|LDLR|UGCG|ABCG8|CEL
BP	GO:0042537	benzene-containing compound metabolic process	none	21	0.445989	0.910727	0.761239	0.825852	0.582076	10023	tags=62%, list=53%, signal=29%	KYAT3|AADAT|FAH|CYP2E1|KMO|CYP4B1|GSTM2|GOT2|STAR|KYNU|TDO2|ALDH8A1|GSTM3
BP	GO:2000780	negative regulation of double-strand break repair	DNA Repair	31	0.438313	0.924251	0.762238	0.826481	0.58252	9760	tags=58%, list=52%, signal=28%	OTUB1|TFIP11|TRIP12|RIF1|UBR5|RNF169|AUNIP|MAGEF1|FBH1|FANCB|RMI2|PARPBP|POLQ|HELB|OGG1|CGAS|TP53BP1|HSF1
MF	GO:0008373	sialyltransferase activity	none	20	0.446327	0.905726	0.762238	0.826481	0.58252	10131	tags=65%, list=54%, signal=30%	ST6GAL2|ST6GALNAC3|ST6GAL1|ST6GALNAC5|ST8SIA3|ST6GALNAC6|ST8SIA5|ST3GAL1|ST8SIA6|ST3GAL4|ST3GAL5|ST6GALNAC2|ST3GAL2
BP	GO:0097503	sialylation	none	20	0.446327	0.905726	0.762238	0.826481	0.58252	10131	tags=65%, list=54%, signal=30%	ST6GAL2|ST6GALNAC3|ST6GAL1|ST6GALNAC5|ST8SIA3|ST6GALNAC6|ST8SIA5|ST3GAL1|ST8SIA6|ST3GAL4|ST3GAL5|ST6GALNAC2|ST3GAL2
BP	GO:0097502	mannosylation	Proteostasis	35	0.435424	0.92714	0.762238	0.826481	0.58252	7753	tags=46%, list=41%, signal=27%	DPM1|B4GAT1|DPY19L3|DPM3|CRPPA|SDF2|ALG9|POMGNT2|DPY19L2|FKTN|PIGV|PIGZ|PIGB|ALG1|TMTC1|PIGM
BP	GO:0034638	phosphatidylcholine catabolic process	Lipid Metabolism	13	0.457937	0.885907	0.763237	0.827451	0.583203	9380	tags=54%, list=50%, signal=27%	SCARB1|PNPLA8|LDLR|APOC1|ENPP2|PLA2G15|GDPD3
BP	GO:0002328	pro-B cell differentiation	Immune Response	11	0.462935	0.879084	0.764236	0.828079	0.583646	8668	tags=73%, list=46%, signal=39%	NUDT21|FLCN|SOS1|NOTCH1|LIG4|FLT3|HES1|FNIP1
MF	GO:0016783	sulfurtransferase activity	none	10	0.465469	0.874925	0.764236	0.828079	0.583646	10095	tags=100%, list=53%, signal=47%	MPST|NFS1|LIAS|MOCS3|TSTD1|CTU2|TST|MOCS2|TRMU|MOCOS
CC	GO:0030173	integral component of Golgi membrane	Proteostasis	57	0.429	0.941355	0.764236	0.828079	0.583646	10152	tags=63%, list=54%, signal=29%	B4GAT1|STEAP2|ERGIC1|SLC35A4|ZDHHC20|TPST1|QSOX1|ERGIC3|RER1|A4GALT|MFNG|SYS1|TEX261|FKTN|FURIN|SYT4|SLC35B1|TBC1D20|UBIAD1|ENTPD4|CHST12|SLC35B4|IER3IP1|CASD1|SLC35A2|MAN1C1|ACER3|QSOX2|SLC35A1|LFNG|SAMD8|UNC50|RFNG|SGMS1|TVP23A|SLC35B2
MF	GO:0005231	excitatory extracellular ligand-gated ion channel activity	Synapse	24	0.441452	0.912672	0.764236	0.828079	0.583646	8220	tags=50%, list=44%, signal=28%	GLRA3|P2RX7|SLC17A7|GLRB|CHRNB2|GRIK2|CHRNA6|P2RX6|CHRNA2|CHRNB3|GLRA2|CHRNB1
MF	GO:0031386	protein tag	none	12	0.460853	0.882639	0.765235	0.828934	0.584249	7598	tags=50%, list=40%, signal=30%	UBC|UBL5|UBA52|NEDD8|SUMO1|SUMO2
BP	GO:0000460	maturation of 5.8S rRNA	Proteostasis	36	0.434944	0.928081	0.765235	0.828934	0.584249	9140	tags=44%, list=48%, signal=23%	EIF6|KRI1|ERI3|WDR12|NOP14|BOP1|MAK16|FTSJ3|EXOSC9|RRP15|C1D|MPHOSPH6|EXOSC7|PES1|ERI2|RPP40
CC	GO:0005686	U2 snRNP	none	18	0.44837	0.899863	0.766234	0.829903	0.584932	9898	tags=67%, list=52%, signal=32%	SNRPN|SNRPD3|SNRPB|SNRPG|SNRPD1|SNRPA1|SF3A3|SNRPE|RBMX2|SNRPD2|SNRPB2|SF3B1
BP	GO:0046479	glycosphingolipid catabolic process	Lipid Metabolism	13	0.457414	0.884897	0.767233	0.830757	0.585534	2226	tags=23%, list=12%, signal=20%	NEU3|GM2A|PRKCD
BP	GO:0035459	vesicle cargo loading	none	23	0.442594	0.911809	0.767233	0.830757	0.585534	9383	tags=48%, list=50%, signal=24%	KIF13A|SEC31A|PICALM|SEC24C|SAR1A|TMED10|TBC1D20|SEC23A|SEC24A|SEC23B|RAB1A
CC	GO:0000407	phagophore assembly site	Autophagy	31	0.437261	0.922033	0.768232	0.831383	0.585975	9153	tags=52%, list=48%, signal=27%	SQSTM1|PIK3C3|WDR45B|BECN1|VMP1|ATG9A|ATG2A|RB1CC1|STX12|ATG16L1|ATG5|NBR1|ATG2B|STBD1|ATG14|ZFYVE1
CC	GO:0000109	nucleotide-excision repair complex	DNA Repair	12	0.460424	0.881818	0.768232	0.831383	0.585975	9806	tags=75%, list=52%, signal=36%	ERCC4|CETN2|POLD1|XPC|SLX4|ERCC1|XPA|ERCC8|RAD23B
BP	GO:0040036	regulation of fibroblast growth factor receptor signaling pathway	none	27	0.43803	0.916275	0.768232	0.831383	0.585975	8687	tags=59%, list=46%, signal=32%	PRKD2|FGF2|SPRY4|SPRY2|APLN|NGFR|CTNNB1|NPTN|CREB3L1|DSTYK|FAM20C|SHISA2|THBS1|FUZ|HHIP|RUNX2
CC	GO:0120114	Sm-like protein family complex	none	80	0.426393	0.951552	0.768232	0.831383	0.585975	9409	tags=50%, list=50%, signal=25%	SNRPN|LUC7L2|LSM11|DDX23|STRAP|ZMAT2|CLNS1A|PPIH|SNRPD3|LSM4|PRPF4|LUC7L3|LUC7L|SNRNP200|SNRPB|SNRPG|ARFGEF1|SNRPD1|SNRPC|SNRPA1|DDX39B|LSM7|TXNL4A|PRPF31|SNU13|SLU7|LSM5|GEMIN2|SF3A3|FMR1|SNRPE|RBMX2|LSM3|SNRPF|CD2BP2|SNRPD2|EFTUD2|SNRPB2|SMN2|PRPF8
BP	GO:0031935	regulation of chromatin silencing	Epigenetic	16	0.45117	0.893337	0.769231	0.83178	0.586255	3249	tags=31%, list=17%, signal=26%	H1-0|H1-1|H1-2|H1-5|H1-4
BP	GO:0015780	nucleotide-sugar transmembrane transport	none	12	0.459858	0.880735	0.769231	0.83178	0.586255	9683	tags=58%, list=51%, signal=28%	SLC35A4|SLC35B1|SLC35B4|SLC35A2|SLC35C2|SLC35A1|SLC35C1
BP	GO:0019081	viral translation	none	15	0.455237	0.89409	0.769231	0.83178	0.586255	7558	tags=60%, list=40%, signal=36%	PTBP1|DENR|MCTS1|DHX9|EIF3L|EIF3D|EIF2AK4|SSB|PCBP2
BP	GO:0045649	regulation of macrophage differentiation	none	19	0.446518	0.90128	0.769231	0.83178	0.586255	7999	tags=47%, list=42%, signal=27%	RIPK1|C1QC|PRKCA|CSF1|TGFB1|HCLS1|GATA2|INHA|FADD
MF	GO:0061631	ubiquitin conjugating enzyme activity	Proteostasis	38	0.434244	0.929877	0.769231	0.83178	0.586255	9406	tags=50%, list=50%, signal=25%	UBE2L3|UBE2V2|UBE2D1|UBE2D3|UBE2G2|UBE2Q2|UBE2A|UBE2N|UBE2E3|UBE2T|BIRC6|UBE2M|UBE2K|UBE2E2|UBE3B|UBE2V1|UBE2R2|UBE2E1|UBE2J1
BP	GO:1900102	negative regulation of endoplasmic reticulum unfolded protein response	Proteostasis	13	0.457199	0.88448	0.769231	0.83178	0.586255	9766	tags=62%, list=52%, signal=30%	WFS1|DNAJB9|RACK1|PPP1R15B|DDRGK1|PTPN1|NCK2|HSPA5
MF	GO:0004652	polynucleotide adenylyltransferase activity	none	14	0.456972	0.892082	0.77023	0.832291	0.586615	7403	tags=29%, list=39%, signal=17%	MTPAP|PAPOLA|TENT5A|TUT4
BP	GO:0006363	termination of RNA polymerase I transcription	none	31	0.436875	0.921219	0.77023	0.832291	0.586615	8834	tags=48%, list=47%, signal=26%	MNAT1|CDK7|UBTF|TAF1D|CAVIN1|GTF2H3|POLR2K|GTF2H5|GTF2H1|POLR1F|ZMPSTE24|TBP|TAF1C|CCNH|TTF1
BP	GO:0030157	pancreatic juice secretion	none	11	0.462101	0.877501	0.77023	0.832291	0.586615	10155	tags=64%, list=54%, signal=29%	AQP1|STK39|COPA|NPR3|AQP5|NR1H3|CEL
BP	GO:0042994	cytoplasmic sequestering of transcription factor	none	14	0.456936	0.892013	0.77023	0.832291	0.586615	9603	tags=71%, list=51%, signal=35%	NFKBIA|G3BP2|SRI|KEAP1|SUFU|FAF1|CCDC22|PKD2|NFKBIB|NFKBIE
BP	GO:2000758	positive regulation of peptidyl-lysine acetylation	none	30	0.43703	0.920684	0.77023	0.832291	0.586615	10344	tags=73%, list=55%, signal=33%	SMAD4|RPS6KA5|MAPK3|ARRB1|NOS1|RUVBL2|WBP2|SMARCB1|PRKAA1|NAP1L2|BRD7|PRKAA2|RPS6KA4|MUC1|TADA2A|IL1B|TADA2B|PIH1D1|SNAI2|PAXIP1|GLYR1|KAT7
BP	GO:0035743	CD4-positive, alpha-beta T cell cytokine production	Immune Response	15	0.453917	0.891498	0.771229	0.833256	0.587295	9172	tags=53%, list=49%, signal=27%	IL18|STARD7|CD81|IL1R1|ARG1|PRKCZ|IL1B|CD55
BP	GO:0045830	positive regulation of isotype switching	none	24	0.440634	0.910982	0.772228	0.833993	0.587815	10036	tags=58%, list=53%, signal=27%	PTPRC|CD40|MSH2|TFRC|STAT6|RIF1|TGFB1|CLCF1|EXOSC6|KMT5B|HMCES|ATAD5|TP53BP1|PAXIP1
BP	GO:0051044	positive regulation of membrane protein ectodomain proteolysis	none	13	0.456025	0.882209	0.772228	0.833993	0.587815	9597	tags=77%, list=51%, signal=38%	PACSIN3|NRDC|APOE|TNFRSF1B|SNX33|FURIN|SNX9|IL1B|GPLD1|SH3D19
BP	GO:0035082	axoneme assembly	Structural Stabilization	52	0.429548	0.937304	0.772228	0.833993	0.587815	9250	tags=50%, list=49%, signal=26%	DCX|BBS2|LRRC49|IQCG|DNAL1|DNAH8|SPAG1|FOXJ1|LRRC6|NEURL1|CCDC65|FSIP2|CC2D2A|TTC26|DNAAF5|TEKT2|CCDC40|SPAG16|ARMC2|DNAI4|HYDIN|ZMYND10|CFAP74|LRGUK|CFAP46|DNAH17
BP	GO:0090385	phagosome-lysosome fusion	Autophagy	10	0.463443	0.871117	0.773227	0.83473	0.588334	9400	tags=50%, list=50%, signal=25%	SYT7|RAB34|CLN3|RAB20|TMEM175
BP	GO:0031929	TOR signaling	none	115	0.423971	0.960906	0.773227	0.83473	0.588334	9245	tags=57%, list=49%, signal=29%	GNA12|SESN1|TIPRL|DISC1|RHEB|SH3BP4|LARS1|MTM1|UBR1|SYAP1|RPTOR|LARP1|SMG1|C12orf66|CASTOR2|DGKQ|GSK3A|TSC2|GAS6|UBR2|TMEM127|MTOR|PDCD6|PRKAA1|MAPKAP1|TREM2|DDIT4|LAMTOR2|DYRK3|FBXO9|EIF4EBP2|FLCN|SEH1L|GPR137C|PRKAA2|RFFL|LAMTOR3|SIRT1|C9orf72|CARD11|GOLPH3|RHEBL1|AKT1S1|ROS1|ARAF|ATM|MINAR1|TBC1D7|EIF4EBP1|NPRL3|MFSD8|WDR59|RRAGC|LAMTOR1|RPS6|ZMPSTE24|KPTN|GBA|GPR137|DEPTOR|FNIP1|PIH1D1|TSC1|PIP4P1|EPM2A
BP	GO:0072176	nephric duct development	none	12	0.459475	0.880001	0.773227	0.83473	0.588334	10201	tags=33%, list=54%, signal=15%	EPHA4|PKD2|GPC3|OSR1
BP	GO:2000272	negative regulation of signaling receptor activity	none	37	0.433847	0.927621	0.774226	0.83558	0.588933	10402	tags=46%, list=55%, signal=21%	SLC6A9|DKK3|VPS25|CNRIP1|CBL|LYNX1|LY6H|SOCS4|GPRC5A|RAMP3|TSG101|PSEN1|LY6E|SNX6|CRHBP|CBLB|LRPAP1
BP	GO:0036159	inner dynein arm assembly	Structural Stabilization	11	0.461306	0.875991	0.774226	0.83558	0.588933	10169	tags=55%, list=54%, signal=25%	LRRC6|DNAAF5|TEKT2|CCDC40|ZMYND10|DNAH7
BP	GO:0010866	regulation of triglyceride biosynthetic process	Lipid Metabolism	16	0.450476	0.891963	0.775225	0.83643	0.589532	9870	tags=81%, list=52%, signal=39%	C3|SCARB1|FBXW7|LDLR|PLIN5|MFSD2A|CTDNEP1|DGAT2|GPLD1|SLC27A1|RGN|SREBF1|NR1H3
BP	GO:0051983	regulation of chromosome segregation	none	96	0.425123	0.956039	0.775225	0.83643	0.589532	10325	tags=68%, list=55%, signal=31%	DYNC1LI1|NUMA1|CSNK2A1|RCC2|CDC42|HECW2|PCID2|RAD21|BECN1|HNRNPU|LCMT1|IK|NIPBL|ZW10|CUL3|MAD1L1|BUB3|TTL|TPR|MACROH2A1|DUSP1|GEN1|NEK2|CTCF|FEN1|NEK6|DDX11|MAD2L1|ANAPC15|CTNNB1|ANAPC1|IHO1|CDK5RAP2|SLF1|ANAPC4|CDC27|ATM|RMI2|CDCA5|TNKS|PUM2|CCNB1|ANAPC7|SMC5|ZNF207|SPAG5|WAPL|PTTG1|AXIN2|CENPE|USP44|SIRT2|CDT1|RAD18|CDC23|KNSTRN|FBXO5|PUM1|KLHL22|RB1|CSNK2A2|BUB1|TACC3|HORMAD1|TEX14
MF	GO:0003678	DNA helicase activity	Cell Cycle	75	0.426398	0.948823	0.777223	0.838127	0.590728	8881	tags=47%, list=47%, signal=25%	ANXA1|CHD4|MCM6|G3BP1|RAD50|SUPV3L1|RUVBL2|RUVBL1|MRE11|DHX9|XRCC5|ACTR5|MCM4|DHX36|DDX11|ASCC3|DDX3X|MCM7|RFC3|MCM5|XRCC6|WRNIP1|FANCM|FBH1|CHD7|NAV2|TWNK|CHD1|CHD2|GINS2|POLQ|HELB|RAD54B|RFC2|INO80
MF	GO:0003678	DNA helicase activity	DNA Repair	75	0.426398	0.948823	0.777223	0.838127	0.590728	8881	tags=47%, list=47%, signal=25%	ANXA1|CHD4|MCM6|G3BP1|RAD50|SUPV3L1|RUVBL2|RUVBL1|MRE11|DHX9|XRCC5|ACTR5|MCM4|DHX36|DDX11|ASCC3|DDX3X|MCM7|RFC3|MCM5|XRCC6|WRNIP1|FANCM|FBH1|CHD7|NAV2|TWNK|CHD1|CHD2|GINS2|POLQ|HELB|RAD54B|RFC2|INO80
BP	GO:0000280	nuclear division	none	365	0.418041	0.977662	0.777223	0.838127	0.590728	10338	tags=59%, list=55%, signal=27%	LPIN1|PLCB1|RGCC|STAG2|STAG1|NDE1|DYNC1LI1|SMC1A|CORT|HSPA2|NUMA1|MAP9|PDS5A|HSPA1B|SPIRE1|FLNA|ANLN|CDC42|INSR|NDEL1|CCSAP|PPP2R1A|RCC1|KATNB1|HECW2|PCID2|RAD21|PIN1|CDKN1B|ARHGEF10|SMPD3|PRKAR1A|SMC3|PRKCA|PDGFRB|AKAP8L|RAD50|BECN1|HNRNPU|LCMT1|TDRKH|NSL1|IK|NIPBL|PDS5B|PPP1R9B|NUP62|KIFC2|ZW10|MRE11|RAB11A|SPAST|CUL3|ERCC4|FMN2|DRG1|NSFL1C|PHIP|MAD1L1|BUB3|NAA50|TOM1L2|PHB2|WASHC5|UBR2|CHMP2B|PSMA8|TPR|PRMT5|BCCIP|DAPK3|CLASP2|MACROH2A1|AKAP8|KPNB1|CHAMP1|HSPA1A|DUSP1|CDC14A|MSX1|MAP10|ZNF711|GEN1|OBSL1|LRP5|NCAPD2|NEK2|RANBP1|SHOC1|NEK9|DSN1|BMP7|BCL2L11|SEH1L|TOGARAM2|EPS8|NEK6|RAN|SYCP2L|PSMD13|RHOA|KIF3B|SPHK1|CDC25B|MAD2L1|ANAPC15|PRKCB|ANAPC1|IHO1|KLHDC3|NFE2L1|TUBG1|FANCA|EGF|CDK5RAP2|MOV10L1|TOM1L1|SLF1|FANCM|KNTC1|BTC|TPX2|MSTO1|ANAPC4|ACTR2|ZWINT|CCNA1|CDC27|RAD51B|GPR3|CCNB1IP1|ACTR3|MASTL|RAD51C|MTBP|ATM|DCTN2|MAD2L1BP|CDCA5|CHMP5|CTDNEP1|TNKS|MAEL|CHMP4B|MZT1|ANKRD31|MSH3|IGF1|TOP2B|CCNB1|ANAPC7|TUBG2|SLX4|SMC5|ZNF207|SIRT7|BAG6|C11orf80|SPAG5|MEIOB|PDGFB|RAD1|VPS4B|WAPL|RAD54B|PTTG1|CENPE|USP44|NME6|IL1B|P3H4|FANCD2|SPATA22|RAD51D|VRK1|SIRT2|ABRAXAS2|KIF22|INO80|CDT1|CALR|PSRC1|L3MBTL1|NCAPD3|CCDC8|CDK13|NDC1|ASPM|TERF1|KIF2A|SYCE1|CDC23|PDXP|CHMP2A|POGZ|PHF13|NPM2|HSF1|MYBL1|CTDP1|PKMYT1|WNT4|M1AP|AURKA|KNSTRN|KIF11|VPS4A|FBXO5|HFM1|KLHL22|RB1|BRIP1|BUB1|TACC3|HORMAD1|TEX14|KIF20B
BP	GO:0007051	spindle organization	none	167	0.421645	0.967323	0.777223	0.838127	0.590728	10284	tags=65%, list=54%, signal=30%	EZR|TRIM36|CLTC|STAG2|STAG1|SMC1A|NUMA1|MAP9|HSPA1B|FLNA|NEK7|INTS13|SUN2|MAPRE1|NTMT1|CCSAP|PPP2R1A|RCC1|MECP2|ARHGEF10|SMC3|HNRNPU|CSNK1D|FSD1|GNAI1|RAE1|MAPRE2|NUP62|RPS3|KIFC2|VCP|RAB11A|DLG1|MAPRE3|SPAST|TACC2|DRG1|WASHC5|CHMP2B|SBDS|TPR|MAP4|BCCIP|CLASP2|KPNB1|UVRAG|GOLGA8B|CCDC69|HSPA1A|PLK2|GOLGA8A|MAP10|LIMK2|NEK2|TUBGCP5|TOGARAM2|NEK6|RAN|RHOA|KIF3B|MYH9|LZTS2|TUBG1|AUNIP|GPSM2|TPX2|MSTO1|DCTN6|DCTN2|NCOR1|STARD9|CHMP5|TNKS|CHMP4B|CENPH|STMN1|MZT1|CCNB1|TUBB|TUBG2|PCNT|ZNF207|SPAG5|VPS4B|TACC1|CENPE|STIL|TUBB1|ABRAXAS2|INO80|CENPW|PSRC1|GOLGA2P5|CEP126|ASPM|DCTN1|KIF2A|CKAP5|CHMP2A|SENP6|AURKA|KNSTRN|KIF11|FBXO5|TPPP|HAUS2|TACC3|SPC25
BP	GO:0022400	regulation of rhodopsin mediated signaling pathway	none	14	0.455391	0.888998	0.777223	0.838127	0.590728	9322	tags=50%, list=49%, signal=25%	CALM1|NMT2|FNTA|METAP1|NMT1|CNGB1|FNTB
BP	GO:0051445	regulation of meiotic cell cycle	Cell Cycle	39	0.431172	0.925396	0.778222	0.838976	0.591326	10309	tags=74%, list=55%, signal=34%	PLCB1|INSR|PPP2R1A|PRKAR1A|PSMA8|DUSP1|MSX1|ZNF711|YTHDC2|CDC25B|PRKACB|IHO1|GPR3|ANKRD31|METTL3|RAD1|NPR2|NPPC|SPATA22|SIRT2|CALR|YTHDF2|ASPM|LFNG|NPM2|CDC25A|WNT4|FBXO5|HORMAD1
BP	GO:2000243	positive regulation of reproductive process	none	62	0.427831	0.943459	0.778222	0.838976	0.591326	10261	tags=56%, list=54%, signal=26%	PLCB1|SOX9|INSR|PDE5A|VIP|HDAC4|LHFPL2|C1QBP|ACVR1B|EDNRB|CIB1|PTAFR|SYDE1|MSX1|ZNF711|YTHDC2|INHBB|CDC25B|CTNNB1|AGO2|TACR2|CFAP69|CITED2|SHH|ANKRD31|AR|TACR1|SIRT2|LFNG|NPM2|CDC25A|WNT4|AURKA|SMURF2|OXTR
CC	GO:0030897	HOPS complex	none	12	0.458114	0.877393	0.779221	0.839709	0.591843	9669	tags=67%, list=51%, signal=33%	VPS41|VPS39|HOOK3|STX17|HOOK1|VPS11|VPS33B|VPS16
BP	GO:0034199	activation of protein kinase A activity	none	18	0.444832	0.892763	0.779221	0.839709	0.591843	8709	tags=50%, list=46%, signal=27%	ADCY1|PRKAR1A|ADCY2|PRKAR1B|ADCY5|PRKACB|ADCY8|ADCY9|PRKACA
BP	GO:0043901	negative regulation of multi-organism process	none	17	0.448336	0.893828	0.779221	0.839709	0.591843	8963	tags=59%, list=47%, signal=31%	GJA1|BST2|TIMP1|PRDX4|OVGP1|PTGDR2|IGF1|NPR2|NPPC|CALR
BP	GO:0010042	response to manganese ion	none	18	0.444702	0.892503	0.781219	0.841403	0.593037	6404	tags=44%, list=34%, signal=29%	TSPO|APP|BACE1|PRKN|LRRK2|EIF2S1|PTGS2|ATF4
MF	GO:0019789	SUMO transferase activity	none	17	0.447937	0.893032	0.781219	0.841403	0.593037	8822	tags=59%, list=47%, signal=31%	HDAC4|UBE2I|RANBP2|MDM2|EGR2|PIAS4|TRIM28|PIAS2|KIAA1586|TOPORS
BP	GO:0070471	uterine smooth muscle contraction	none	10	0.461319	0.867125	0.781219	0.841403	0.593037	8618	tags=60%, list=46%, signal=33%	GPER1|TACR2|AGT|ADRA2B|ADRA2C|TACR1
MF	GO:0030215	semaphorin receptor binding	Synapse	23	0.440861	0.90824	0.781219	0.841403	0.593037	10556	tags=61%, list=56%, signal=27%	PLXNB1|SEMA3B|SEMA4D|SEMA3F|SH3BP1|SEMA3E|SEMA5B|SEMA3D|SEMA4F|SEMA6A|RIT2|SEMA5A|SEMA6D|SEMA3C
MF	GO:0004622	lysophospholipase activity	none	22	0.441647	0.906335	0.782218	0.842249	0.593633	9704	tags=45%, list=51%, signal=22%	GDPD1|ABHD12|MGLL|PNPLA8|ABHD4|PNPLA6|ENPP2|PLA2G15|GDPD3|PLA2G4B
BP	GO:0090399	replicative senescence	none	13	0.453849	0.878	0.782218	0.842249	0.593633	8438	tags=46%, list=45%, signal=26%	ATR|CDKN1A|TP53|SERPINE1|ATM|TERT
BP	GO:0045814	negative regulation of gene expression, epigenetic	Epigenetic	97	0.42372	0.953365	0.783217	0.843095	0.59423	6074	tags=37%, list=32%, signal=25%	H2AC6|H2AZ2|H1-0|DNMT1|MECP2|PPHLN1|H1-1|MORC2|H3-3B|PHF1|RBBP7|H1-2|H2AC20|H1-5|H4C1|RBBP4|H2AC21|MACROH2A2|H1-4|MORF4L1|UBR2|RIF1|HMGB1|MACROH2A1|H2AX|CTBP1|PPM1D|H2AC8|TRIM27|PHF19|MTF2|SPI1|HMGA1|EPC1|TASOR|SIRT1
BP	GO:0030497	fatty acid elongation	Lipid Metabolism	12	0.457517	0.876251	0.783217	0.843095	0.59423	8907	tags=67%, list=47%, signal=35%	ELOVL1|HACD3|ELOVL5|ELOVL4|ELOVL6|ABCD1|ELOVL7|TECR
BP	GO:0009583	detection of light stimulus	none	51	0.428965	0.934932	0.784216	0.843825	0.594744	9741	tags=57%, list=52%, signal=28%	PLEKHB1|CALM1|NMT2|CDS1|ARRB1|GNA11|ASIC2|FNTA|CEP250|GNAQ|RGR|ELOVL4|TRPC3|ATP8A2|CRB1|OPN3|CABP4|BEST1|METAP1|SEMA5B|PDC|UNC119|NMT1|CNGB1|REEP6|FNTB|RGS9BP|RCVRN|OPN5
BP	GO:0031953	negative regulation of protein autophosphorylation	none	11	0.459981	0.873474	0.784216	0.843825	0.594744	10198	tags=91%, list=54%, signal=42%	GFRA2|CHP1|PTPRC|ENPP1|MVP|CAV1|ENG|TESK1|JUN|IMPACT
BP	GO:0046755	viral budding	none	25	0.437824	0.909422	0.784216	0.843825	0.594744	10244	tags=56%, list=54%, signal=26%	NEDD4|PDCD6IP|CHMP2B|VTA1|MVB12B|TSG101|MVB12A|CHMP5|CHMP4B|VPS4B|VPS37B|CHMP2A|VPS4A|CHMP3
BP	GO:0051657	maintenance of organelle location	none	11	0.459581	0.872716	0.785215	0.844785	0.595421	9424	tags=55%, list=50%, signal=27%	UVRAG|PAFAH1B1|GPSM2|ARHGAP21|ALB|ASPM
BP	GO:0043951	negative regulation of cAMP-mediated signaling	none	23	0.440463	0.907419	0.786214	0.845629	0.596016	6394	tags=35%, list=34%, signal=23%	PDE4D|APLP1|APLNR|PDE10A|CRTC3|NPY2R|GNAI2|MRAP2
MF	GO:0070700	BMP receptor binding	none	12	0.456596	0.874487	0.786214	0.845629	0.596016	8689	tags=33%, list=46%, signal=18%	PYCARD|BMP7|BMP6|BMP8A
BP	GO:0051418	microtubule nucleation by microtubule organizing center	Structural Stabilization	10	0.460593	0.86576	0.787213	0.846589	0.596692	10181	tags=40%, list=54%, signal=18%	TUBGCP5|NIN|MZT1|TPPP
BP	GO:0006261	DNA-dependent DNA replication	Cell Cycle	143	0.421749	0.96343	0.788212	0.846741	0.596799	8429	tags=45%, list=45%, signal=25%	SAMHD1|CORT|UPF1|MCM6|RPAIN|ZNF365|ORC4|EXD2|REV3L|RFC1|STOML2|MRE11|PURA|RTF2|THOC1|NUCKS1|PCNA|BCL6|ZRANB3|TIMELESS|GMNC|SETMAR|SLFN11|CDK2AP1|CDC7|GEN1|POLD1|MCM4|ORC3|FEN1|FGFR1|DDX11|MCMBP|HMGA1|BAZ1A|MCM7|WDHD1|RFC3|ZPR1|POLE|ORC6|SSBP1|MCM5|CDK2|RPA3|POLA1|WIZ|GINS1|WRNIP1|FANCM|FBH1|ORC5|TWNK|TERF2|ALYREF|TOPBP1|POLB|MMS22L|MSH3|GINS2|ZMPSTE24|POLQ|HELB|POLG|WDR18
BP	GO:0045324	late endosome to vacuole transport	Endolysosome	23	0.439704	0.905857	0.788212	0.846741	0.596799	8410	tags=43%, list=45%, signal=24%	STAM|VPS25|BECN1|PIK3R4|CHMP2B|VTA1|VPS36|CHMP5|CHMP4B|LEPROT
MF	GO:0005338	nucleotide-sugar transmembrane transporter activity	none	12	0.456173	0.873676	0.788212	0.846741	0.596799	9683	tags=50%, list=51%, signal=24%	SLC35A4|SLC35B1|SLC35B4|SLC35A2|SLC35A1|SLC35C1
BP	GO:0007171	activation of transmembrane receptor protein tyrosine kinase activity	none	12	0.456304	0.873927	0.788212	0.846741	0.596799	6145	tags=42%, list=33%, signal=28%	DGKQ|ANGPT1|ADRB2|EGF|PILRB
BP	GO:0009214	cyclic nucleotide catabolic process	none	14	0.452638	0.883622	0.788212	0.846741	0.596799	4297	tags=36%, list=23%, signal=28%	PDE1A|PDE4D|PDE5A|PDE4A|PDE10A
BP	GO:0021533	cell differentiation in hindbrain	none	19	0.443385	0.894957	0.788212	0.846741	0.596799	8359	tags=58%, list=44%, signal=32%	SLC25A46|CEND1|KNDC1|TTC21B|HERC1|GATA2|CBLN1|OPHN1|MTPN|GRID2|PROX1
MF	GO:0032182	ubiquitin-like protein binding	Proteostasis	93	0.42304	0.950969	0.788212	0.846741	0.596799	8098	tags=46%, list=43%, signal=27%	HSPB1|NEDD4|SQSTM1|HABP4|OTUB1|TRIM32|UBXN2A|GGA3|PLAA|WDR92|DNAJB2|RAE1|BIRC2|NUP62|IKBKG|NSFL1C|BUB3|ASCC2|HERC2|CXCR4|FBXW7|UBE2N|MARK4|PRKN|MDM2|UBXN7|UBAP1|UBR5|UCHL1|TNFAIP3|TOM1L1|USP5|PML|FAF1|VPS36|USP13|TSG101|MVB12A|NBR1|TDG|DCUN1D5|DCUN1D4|ADRM1
BP	GO:1902667	regulation of axon guidance	Synapse	42	0.429853	0.926608	0.788212	0.846741	0.596799	9226	tags=45%, list=49%, signal=23%	SLIT2|MYCBP2|SEMA3B|PLXNA4|SEMA4D|CXCL12|YTHDF1|SEMA3F|PTPRO|PLXNA3|SEMA3E|SEMA5B|DSCAM|ZSWIM6|SEMA3D|ZSWIM8|TUBB2B|SEMA4F|SEMA6A
BP	GO:0000289	nuclear-transcribed mRNA poly(A) tail shortening	Proteostasis	33	0.433878	0.919246	0.789211	0.847699	0.597474	10694	tags=79%, list=57%, signal=34%	SAMD4A|POLR2G|CPEB3|TOB1|BTG2|TNRC6B|PABPC1|ZFP36|CNOT6|PAN2|AGO2|TNRC6A|PARN|TUT4|CNOT7|CNOT8|TNKS1BP1|CNOT11|CNOT3|TNRC6C|PAN3|CNOT2|CNOT10|PNLDC1|MLH1|CNOT4
BP	GO:0001696	gastric acid secretion	none	14	0.452155	0.88268	0.79021	0.848541	0.598068	10343	tags=64%, list=55%, signal=29%	SNX10|HIP1R|SGK1|CCKBR|KCNQ1|HRH2|CHRM5|OXTR|OPRL1
BP	GO:0030728	ovulation	none	17	0.445182	0.88754	0.79021	0.848541	0.598068	6270	tags=53%, list=33%, signal=35%	IMMP2L|ADAMTS1|INHBB|NRIP1|IL4R|PGR|NOS3|SIRT1|PTGS2
MF	GO:0008395	steroid hydroxylase activity	none	22	0.440637	0.904263	0.791209	0.849152	0.598499	8817	tags=45%, list=47%, signal=24%	CYP2J2|CYP2U1|CYP46A1|CYP39A1|CYP2C8|CYP2E1|CYP27A1|CYP3A43|CYP2R1|CYP2S1
BP	GO:0008543	fibroblast growth factor receptor signaling pathway	none	97	0.422875	0.951464	0.791209	0.849152	0.598499	9615	tags=62%, list=51%, signal=31%	HNRNPF|PTBP1|PRKD2|KIF16B|IQGAP1|MAPK3|FGF2|CCN2|HNRNPM|FGF1|CRKL|SPRY4|FGF12|POLR2G|CBL|HNRNPH1|FLRT1|FIBP|MAPK1|POLR2I|GRB2|RAB14|SPRY2|APLN|POLR2D|FGFRL1|RBFOX2|HNRNPA1|NGFR|FGFR1|POLR2K|NCBP1|CTNNB1|FGF9|POLR2A|FAT4|NPTN|FGFR2|CREB3L1|DSTYK|TIAL1|FLRT3|FAM20C|FLRT2|SHISA2|THBS1|FUZ|POLR2B|HHIP|SHOC2|SPRED2|SHCBP1|RUNX2|FGF5|PTPN11|TIA1|CEP57|SULF2|FRS3|NDST1
BP	GO:0045494	photoreceptor cell maintenance	none	34	0.432748	0.918012	0.791209	0.849152	0.598499	9506	tags=50%, list=50%, signal=25%	CROCC|BBS2|MKKS|BBS4|ATP1B2|CDH23|SPATA7|IQCB1|SLC2A1|CRB1|MDM1|RDH12|LCA5|PCDH15|CNGB1|BBS12|ADGRV1
MF	GO:0052745	inositol phosphate phosphatase activity	none	13	0.452407	0.87521	0.791209	0.849152	0.598499	9267	tags=54%, list=49%, signal=27%	IMPA1|INPP5A|INPP5D|INPP5F|INPP5K|IMPA2|INPP1
BP	GO:0071425	hematopoietic stem cell proliferation	Immune Response	24	0.437641	0.904795	0.792208	0.849878	0.59901	10344	tags=62%, list=55%, signal=28%	YJEFN3|MECOM|WNT10B|CD34|RUNX1|WNT1|SFRP2|ATXN1L|PIM1|KITLG|YTHDF2|ACE|ETV6|THPO|KAT7
BP	GO:0050884	neuromuscular process controlling posture	none	12	0.455124	0.871668	0.792208	0.849878	0.59901	8683	tags=58%, list=46%, signal=32%	MECP2|TMEM150C|PRRT2|ATP8A2|SCN1A|PNKD|ADARB1
BP	GO:1901386	negative regulation of voltage-gated calcium channel activity	Synapse	13	0.452131	0.874676	0.792208	0.849878	0.59901	10343	tags=62%, list=55%, signal=28%	GNB5|CBARP|GEM|RRAD|FMR1|DYSF|GPR35|OPRL1
BP	GO:0006858	extracellular transport	none	28	0.434278	0.911339	0.794206	0.851905	0.600439	7838	tags=36%, list=42%, signal=21%	AQP4|SLC9A3R1|NME5|LRRC6|DPCD|DNAH11|TSG101|KIF27|CFAP53|CCDC40
BP	GO:0035066	positive regulation of histone acetylation	Epigenetic	27	0.435334	0.910635	0.795205	0.85263	0.60095	10344	tags=74%, list=55%, signal=34%	SMAD4|RPS6KA5|MAPK3|ARRB1|NOS1|RUVBL2|WBP2|SMARCB1|NAP1L2|BRD7|RPS6KA4|MUC1|TADA2A|IL1B|TADA2B|PIH1D1|SNAI2|PAXIP1|GLYR1|KAT7
BP	GO:0045940	positive regulation of steroid metabolic process	Lipid Metabolism	22	0.440168	0.9033	0.795205	0.85263	0.60095	9969	tags=59%, list=53%, signal=28%	ABCG1|FGF1|APOE|PRKAA1|LDLRAP1|APOC1|BMP6|STAR|AGT|IL1B|CES1|SREBF1|WNT4
BP	GO:0000726	non-recombinational repair	none	95	0.42303	0.951291	0.795205	0.85263	0.60095	8992	tags=52%, list=48%, signal=27%	DTX3L|DEK|PRPF19|BABAM1|UBE2V2|RAD50|XRCC4|TFIP11|NHEJ1|MRE11|ERCC4|H4C1|PAXX|XRCC5|RIF1|H2AX|UVRAG|HERC2|SETMAR|UBE2N|PARP9|BABAM2|KDM2A|PSMD14|AUNIP|REXO4|POLA1|XRCC6|SUMO1|LIG4|ATM|PIAS4|BARD1|POLB|RAD52|SLX4|DCLRE1C|SIRT7|POLQ|H4C12|H4C4|KMT5B|OGG1|ERCC1|HMCES|DCLRE1B|KDM4D|ATP23|H4C2
BP	GO:0090503	RNA phosphodiester bond hydrolysis, exonucleolytic	none	44	0.4279	0.926273	0.797203	0.85454	0.602296	10396	tags=57%, list=55%, signal=26%	NOCT|EXD2|PDE12|ERI3|PNPT1|XRN2|EXOSC5|TRIR|ISG20|CNOT6|PAN2|EXOSC9|PARN|CNOT7|CNOT8|DCPS|DIS3|EXOSC7|EXOSC6|ERI2|CNOT3|ZC3H12A|PAN3|CNOT2|PNLDC1
BP	GO:0006487	protein N-linked glycosylation	Proteostasis	71	0.425196	0.943671	0.797203	0.85454	0.602296	8763	tags=41%, list=46%, signal=22%	TUSC3|MGAT1|UGGT2|DPM1|NUDT14|PMM1|ALG13|STT3A|GFPT1|DPM3|UGGT1|PGM3|LMAN1|ALG9|ST6GAL1|B4GALT1|DDOST|MGAT4C|GFPT2|DHDDS|ALG6|RFT1|ALG1|MAGT1|TMEM165|ST3GAL1|MAN1C1|PMM2|GORASP1
BP	GO:0000083	regulation of transcription involved in G1/S transition of mitotic cell cycle	Cell Cycle	31	0.4324	0.911784	0.798202	0.855263	0.602806	10431	tags=61%, list=55%, signal=27%	CDK14|CDK5|CDK16|CDK18|BRD4|CDK17|PCNA|TFDP2|ZPR1|POLA1|CCNA1|KLF11|E2F4|BACH1|CDT1|DHFR|FBXO5|RB1|CCNE1
MF	GO:0030332	cyclin binding	none	30	0.433103	0.91241	0.798202	0.855263	0.602806	6197	tags=43%, list=33%, signal=29%	CDK14|CDKN1B|CDK4|RACK1|RBM4|CUL3|GPS2|CDKN1A|FBXW7|KLHDC9|PTCH1|CDK2|XRCC6
CC	GO:0097546	ciliary base	none	33	0.432382	0.916076	0.798202	0.855263	0.602806	9767	tags=64%, list=52%, signal=31%	DISC1|CFAP36|PRKAR1A|PRKAR1B|DYNC2I1|GLI2|TULP3|GLI1|C8orf37|PRKACB|IFT52|SUFU|GLI3|TRAF3IP1|TTC26|IFT122|PRKACA|CILK1|CEP126|C11orf97|PRKAR2B
BP	GO:0043044	ATP-dependent chromatin remodeling	Epigenetic	78	0.424171	0.945416	0.799201	0.855869	0.603233	9010	tags=41%, list=48%, signal=22%	PTMA|CHD4|SMARCA1|SMARCD2|RUVBL1|PBRM1|RBBP7|H4C1|MTA2|RBBP4|SMARCB1|ACTR5|NASP|ACTR6|HDAC1|ARID1B|ACTL6A|ARID1A|HNRNPC|SMARCC1|ACTL6B|CENPO|CENPH|SMARCA5|MBD3|NPM1|H4C12|H4C4|ITGB3BP|INO80|H4C2|CENPW
CC	GO:0000178	exosome (RNase complex)	none	24	0.437104	0.903684	0.799201	0.855869	0.603233	8331	tags=46%, list=44%, signal=26%	CARHSP1|SUPV3L1|KHSRP|PNPT1|EXOSC5|EXOSC9|C1D|MPHOSPH6|DIS3|EXOSC7|EXOSC6
BP	GO:0015697	quaternary ammonium group transport	none	11	0.456669	0.867186	0.799201	0.855869	0.603233	6042	tags=27%, list=32%, signal=19%	SLC38A2|SLC25A29|SLC25A48
BP	GO:0051782	negative regulation of cell division	none	12	0.453114	0.867818	0.799201	0.855869	0.603233	10325	tags=67%, list=55%, signal=30%	TXNIP|PTCH1|SUSD2|ORC6|ZFYVE19|ASPM|VPS4A|TEX14
CC	GO:0000815	ESCRT III complex	Endolysosome	10	0.457253	0.859483	0.8002	0.85659	0.603741	10244	tags=40%, list=54%, signal=18%	CHMP2B|CHMP4B|CHMP2A|CHMP3
MF	GO:0001091	RNA polymerase II general transcription initiation factor binding	none	19	0.441251	0.890649	0.8002	0.85659	0.603741	10026	tags=84%, list=53%, signal=40%	EDF1|FBL|HNRNPU|RUVBL2|RUVBL1|ERCC4|TP53|NOP58|ZNHIT6|ESR1|TBP|ERCC1|AR|DRAP1|CTDP1|TAF7
BP	GO:0098534	centriole assembly	none	37	0.429555	0.918444	0.8002	0.85659	0.603741	10506	tags=70%, list=56%, signal=31%	NUP62|CCP110|CETN2|KAT2B|PLK2|RBM14|TRIM37|PLK4|CDK5RAP2|CDK2|MDM1|RTTN|C10orf90|KIAA0753|E2F4|NPM1|VPS4B|STIL|SASS6|CHMP2A|CEP295|CEP295NL|CEP135|WDR62|SPICE1|CEP152
MF	GO:0004535	poly(A)-specific ribonuclease activity	none	14	0.449451	0.877402	0.801199	0.857427	0.604331	10396	tags=79%, list=55%, signal=35%	NOCT|PDE12|CNOT6|PAN2|PARN|CNOT7|CNOT8|CNOT3|PAN3|CNOT2|PNLDC1
BP	GO:0043171	peptide catabolic process	none	24	0.436552	0.902542	0.801199	0.857427	0.604331	10165	tags=67%, list=54%, signal=31%	ECE1|TRHDE|TPP1|NPEPPS|LTA4H|GGT7|CPQ|CTSH|GGT5|ERAP2|ENPEP|XPNPEP1|ANPEP|ACE|ADAMTS13|CHAC1
BP	GO:0042104	positive regulation of activated T cell proliferation	Immune Response	16	0.445667	0.882441	0.802198	0.85838	0.605003	7999	tags=50%, list=42%, signal=29%	IL18|PYCARD|GPAM|RPS3|HMGB1|STAT5B|IGF1|FADD
MF	GO:0051139	metal ion:proton antiporter activity	Metal Binding and Homeostasis	12	0.45269	0.867006	0.803197	0.859216	0.605592	10334	tags=75%, list=55%, signal=34%	SLC9A6|LETM1|SLC9A1|SLC11A1|SLC9A9|SLC9A7|SLC9B2|SLC9C2|SLC9A8
BP	GO:0060457	negative regulation of digestive system process	none	10	0.456352	0.857789	0.803197	0.859216	0.605592	10261	tags=40%, list=54%, signal=18%	STK39|ABCG8|NR1H3|OXTR
BP	GO:0000819	sister chromatid segregation	none	173	0.419994	0.964412	0.804196	0.859703	0.605935	9076	tags=51%, list=48%, signal=27%	STAG2|STAG1|DYNC1LI1|SMC1A|NUMA1|PDS5A|PPP2R1A|KATNB1|HECW2|PCID2|RAD21|SMC3|AKAP8L|BECN1|HNRNPU|LCMT1|NSL1|IK|NIPBL|PDS5B|NUP62|ZW10|MRE11|RAB11A|CUL3|MAD1L1|BUB3|NAA50|PHB2|CHMP2B|TPR|MACROH2A1|AKAP8|KPNB1|CHAMP1|DUSP1|MAP10|FBXW7|GEN1|NCAPD2|NEK2|CTCF|DSN1|SEH1L|FEN1|NEK6|RAN|DDX11|MCMBP|MAD2L1|ANAPC15|CTNNB1|ANAPC1|TUBG1|CDK5RAP2|SLF1|STAG3L4|MSTO1|ANAPC4|ZWINT|LATS1|CDC27|RAD51C|ATM|RMI2|DCTN2|CDCA5|CHMP5|TNKS|CHMP4B|TOP2B|CCNB1|ANAPC7|TUBG2|SMC5|ZNF207|SPAG5|VPS4B|WAPL|PTTG1|AXIN2|CENPE|USP44|KIF22|INO80|CDT1|PSRC1|NCAPD3
BP	GO:0006023	aminoglycan biosynthetic process	none	106	0.421725	0.952893	0.804196	0.859703	0.605935	5993	tags=36%, list=32%, signal=25%	VCAN|SDC4|CLTC|GPC4|CHST6|SDC2|NFKB1|GPC5|XYLT1|ACAN|AP2A1|SMPD3|PDGFRB|B4GAT1|AGRN|ABCC5|CSPG5|NCAN|ANGPT1|DSE|TGFB1|NDST3|PRELP|B4GALT1|CHST3|CHST14|B4GALT6|CHSY1|B3GALNT1|CHST11|BGN|HAS1|CHST12|B3GALT2|EGF|HS6ST1|EXT1|DCN
BP	GO:0007062	sister chromatid cohesion	none	55	0.425304	0.931482	0.804196	0.859703	0.605935	8485	tags=49%, list=45%, signal=27%	STAG2|STAG1|SMC1A|PDS5A|PPP2R1A|RAD21|SMC3|NIPBL|PDS5B|MRE11|NAA50|PHB2|MACROH2A1|FBXW7|CTCF|FEN1|DDX11|MCMBP|CTNNB1|SLF1|STAG3L4|RAD51C|CDCA5|TNKS|SMC5|WAPL|AXIN2
BP	GO:0035864	response to potassium ion	none	13	0.44981	0.870186	0.804196	0.859703	0.605935	9760	tags=69%, list=52%, signal=33%	DLG4|SOD1|DLG2|GNRH1|KCNC1|ADAMTS13|CARF|CRHBP|HSF1
CC	GO:0030867	rough endoplasmic reticulum membrane	Proteostasis	29	0.43338	0.910385	0.804196	0.859703	0.605935	9700	tags=62%, list=51%, signal=30%	PLOD2|PLOD1|SRPRA|UBA1|NAT8L|RPS26|SEC61A1|CCDC47|ARL6IP1|SEC61G|SRPRB|SEC61A2|GNRH1|SEC63|TMEM97|MACO1|ZC3H12A|SEC61B
CC	GO:0005684	U2-type spliceosomal complex	RNA Spliceosome	91	0.42217	0.947654	0.805195	0.860421	0.606442	7877	tags=46%, list=42%, signal=27%	SNRPN|LUC7L2|PRPF19|ZMAT2|DHX15|SNRPD3|LSM4|YJU2|PRPF4|RBM22|TFIP11|IK|LUC7L3|U2AF2|LUC7L|SNRNP200|SNRPB|SNRPG|SNRPD1|CRNKL1|SMU1|SNRPC|SF3B3|CASC3|BCAS2|CDC40|SNRPA1|BUD31|LSM7|TXNL4A|SRRM2|MAGOHB|PRPF31|SNU13|EIF4A3|LSM5|PRPF38A|PLRG1|SF3A3|SNRPE|RBMX2|LSM3
MF	GO:0022840	leak channel activity	Synapse	14	0.448974	0.87647	0.805195	0.860421	0.606442	10403	tags=64%, list=55%, signal=29%	NALCN|PANX1|KCNK10|KCNK1|KCNK4|KCNK6|TMEM175|KCNK3|KCNK12
MF	GO:0022842	narrow pore channel activity	Synapse	14	0.448974	0.87647	0.805195	0.860421	0.606442	10403	tags=64%, list=55%, signal=29%	NALCN|PANX1|KCNK10|KCNK1|KCNK4|KCNK6|TMEM175|KCNK3|KCNK12
BP	GO:1905939	regulation of gonad development	none	16	0.444342	0.879818	0.806194	0.861139	0.606948	7976	tags=31%, list=42%, signal=18%	SOX9|INSR|NUPR1|CITED2|GNRH1
BP	GO:0048846	axon extension involved in axon guidance	Synapse	36	0.429754	0.917006	0.806194	0.861139	0.606948	10765	tags=58%, list=57%, signal=25%	SLIT2|SEMA3B|PLXNA4|SEMA4D|CXCL12|SLIT3|SEMA3F|SLIT1|PLXNA3|SEMA3E|SEMA5B|DSCAM|NRP2|SEMA3D|SEMA4F|SEMA6A|SEMA5A|ALCAM|SEMA6D|SEMA3C|MEGF8
BP	GO:1902284	neuron projection extension involved in neuron projection guidance	Synapse	36	0.429754	0.917006	0.806194	0.861139	0.606948	10765	tags=58%, list=57%, signal=25%	SLIT2|SEMA3B|PLXNA4|SEMA4D|CXCL12|SLIT3|SEMA3F|SLIT1|PLXNA3|SEMA3E|SEMA5B|DSCAM|NRP2|SEMA3D|SEMA4F|SEMA6A|SEMA5A|ALCAM|SEMA6D|SEMA3C|MEGF8
CC	GO:0061700	GATOR2 complex	none	12	0.452408	0.866465	0.807193	0.861973	0.607535	7701	tags=33%, list=41%, signal=20%	SESN1|CASTOR2|SEH1L|WDR59
BP	GO:0072337	modified amino acid transport	none	24	0.43574	0.900863	0.807193	0.861973	0.607535	10656	tags=75%, list=56%, signal=33%	SLC38A2|GJA1|SLC7A11|SLC46A1|SLC25A32|SLC9A3R1|SLC13A3|SLC19A2|LRP2|CTNS|SLC16A12|SLC3A1|SLC6A13|SLC6A20|SLC6A8|SLC7A9|PDZK1|FOLR2
BP	GO:0000737	DNA catabolic process, endonucleolytic	Cell Cycle	29	0.432806	0.909181	0.808192	0.862807	0.608123	9760	tags=55%, list=52%, signal=27%	H1-0|AIFM1|DFFA|DNASE2|HMGB1|KPNB1|SETMAR|NMNAT1|REXO4|DNASE1|FBH1|EXOG|BAX|HMGB2|CIDEA|HSF1
BP	GO:0090110	COPII-coated vesicle cargo loading	Proteostasis	15	0.446039	0.876025	0.808192	0.862807	0.608123	9383	tags=53%, list=50%, signal=27%	SEC31A|SEC24C|SAR1A|TBC1D20|SEC23A|SEC24A|SEC23B|RAB1A
BP	GO:0002637	regulation of immunoglobulin production	Immune Response	52	0.424827	0.927002	0.81019	0.864823	0.609544	8698	tags=56%, list=46%, signal=30%	PTPRC|CD40|SUPT6H|GPI|MSH2|TRAF2|TFRC|STX4|STAT6|THOC1|RIF1|BCL6|TGFB1|FCGR2B|SASH3|HLA-E|NDFIP1|TMBIM6|RBP4|IL4R|TRAF6|PKN1|TREX1|CLCF1|CD22|EXOSC6|KMT5B|HMCES|CGAS
BP	GO:0007099	centriole replication	Cell Cycle	35	0.429024	0.913512	0.811189	0.865421	0.609966	10506	tags=71%, list=56%, signal=32%	NUP62|CCP110|CETN2|KAT2B|PLK2|RBM14|TRIM37|PLK4|CDK5RAP2|CDK2|MDM1|RTTN|C10orf90|KIAA0753|NPM1|VPS4B|STIL|SASS6|CHMP2A|CEP295|CEP295NL|CEP135|WDR62|SPICE1|CEP152
BP	GO:0072401	signal transduction involved in DNA integrity checkpoint	Cell Cycle	66	0.424311	0.938241	0.811189	0.865421	0.609966	10473	tags=71%, list=55%, signal=32%	RGCC|PRPF19|BABAM1|CDKN1B|RINT1|EP300|CRADD|SFN|PRMT1|PCNA|CARM1|TFDP2|PLK2|CDKN1A|RPL26|BABAM2|MDM2|BTG2|PLAGL1|TP53|RBL2|CNOT6|ZNF385A|MDM4|CDK2|PML|MUC1|ATM|CNOT7|TREX1|CNOT8|TNKS1BP1|CCNB1|E2F4|CASP2|BAX|ARID3A|GADD45A|CNOT11|CNOT3|PIDD1|PCBP4|AURKA|CNOT2|PRKDC|CNOT10|TRIAP1
BP	GO:0072422	signal transduction involved in DNA damage checkpoint	Cell Cycle	66	0.424311	0.938241	0.811189	0.865421	0.609966	10473	tags=71%, list=55%, signal=32%	RGCC|PRPF19|BABAM1|CDKN1B|RINT1|EP300|CRADD|SFN|PRMT1|PCNA|CARM1|TFDP2|PLK2|CDKN1A|RPL26|BABAM2|MDM2|BTG2|PLAGL1|TP53|RBL2|CNOT6|ZNF385A|MDM4|CDK2|PML|MUC1|ATM|CNOT7|TREX1|CNOT8|TNKS1BP1|CCNB1|E2F4|CASP2|BAX|ARID3A|GADD45A|CNOT11|CNOT3|PIDD1|PCBP4|AURKA|CNOT2|PRKDC|CNOT10|TRIAP1
BP	GO:0030322	stabilization of membrane potential	none	13	0.448897	0.86842	0.811189	0.865421	0.609966	10403	tags=54%, list=55%, signal=24%	KCNK10|KCNK1|KCNK4|KCNK6|KCNK3|CHCHD10|KCNK12
BP	GO:0032509	endosome transport via multivesicular body sorting pathway	Endolysosome	34	0.43011	0.912417	0.812188	0.866253	0.610552	8410	tags=44%, list=45%, signal=25%	STAM|VPS25|VCP|UBXN6|DENND10|CHMP2B|SORT1|VTA1|VPS36|MVB12A|LAPTM4B|CHMP5|CHMP4B|VPS4B|LEPROT
BP	GO:0015721	bile acid and bile salt transport	none	21	0.436731	0.891822	0.812188	0.866253	0.610552	10632	tags=52%, list=56%, signal=23%	SLCO2B1|AKR1C1|NCOA1|RXRA|ABCC2|SLC51B|SLCO1A2|SLC10A4|ABCC3|SLC10A5|STARD5
BP	GO:0072395	signal transduction involved in cell cycle checkpoint	Cell Cycle	67	0.424282	0.938683	0.813187	0.867085	0.611138	10473	tags=70%, list=55%, signal=31%	RGCC|PRPF19|BABAM1|CDKN1B|RINT1|EP300|CRADD|SFN|PRMT1|PCNA|CARM1|TFDP2|PLK2|CDKN1A|RPL26|BABAM2|MDM2|BTG2|PLAGL1|TP53|RBL2|CNOT6|ZNF385A|MDM4|CDK2|PML|MUC1|ATM|CNOT7|TREX1|CNOT8|TNKS1BP1|CCNB1|E2F4|CASP2|BAX|ARID3A|GADD45A|CNOT11|CNOT3|PIDD1|PCBP4|AURKA|CNOT2|PRKDC|CNOT10|TRIAP1
BP	GO:0000098	sulfur amino acid catabolic process	none	14	0.446987	0.872592	0.813187	0.867085	0.611138	9113	tags=57%, list=48%, signal=30%	PCYOX1L|MPST|CTH|CBS|CSAD|TXN2|MTRR|TST
MF	GO:0008757	S-adenosylmethionine-dependent methyltransferase activity	none	153	0.419464	0.960095	0.814186	0.868033	0.611806	9019	tags=51%, list=48%, signal=27%	PRMT8|RNMT|NDUFAF7|TRMT10C|FBL|VCPKMT|DNMT1|HNMT|RAMAC|METTL16|LCMT1|WDR82|SMYD2|ASH2L|MEN1|EHMT2|SETDB1|RBBP5|COQ3|PCIF1|SETD7|NSUN5|PRMT3|WDR5|COMT|TFB1M|PRMT5|NSUN4|PRMT1|CARM1|NOP2|TARBP1|KMT2C|MECOM|SETMAR|ZNF711|PCMT1|NSD1|EEF1AKMT2|PRMT9|PRMT2|KMT5A|SMYD3|KMT2A|METTL6|PRDM16|FTSJ3|SETD2|MEPCE|TRMT11|FBLL1|RRNAD1|CARNMT1|TPMT|EHMT1|SETD1A|DOT1L|EEF1AKMT3|TRMT10B|PRMT6|CMTR1|CSKMT|CXXC1|DPH5|KMT2D|INMT|METTL3|NSUN6|METTL14|METTL2A|PCMTD2|KMT5B|DNMT3A|NSUN2|METTL21C|METTL21EP|METTL15|TRMT6
BP	GO:0000076	DNA replication checkpoint	Cell Cycle	14	0.446801	0.872227	0.815185	0.868512	0.612144	10444	tags=64%, list=55%, signal=29%	NAE1|TIMELESS|CLSPN|TOPBP1|CDT1|RAD9A|RAD17|DNA2|HUS1
BP	GO:0034472	snRNA 3'-end processing	none	20	0.438632	0.89011	0.815185	0.868512	0.612144	9818	tags=45%, list=52%, signal=22%	INTS8|EXOSC5|EXOSC9|EXOSC7|INTS6L|EXOSC6|INTS14|INTS7|INTS12
BP	GO:0048285	organelle fission	none	411	0.416673	0.976109	0.815185	0.868512	0.612144	10338	tags=60%, list=55%, signal=28%	LPIN1|DDHD1|PLCB1|DNM1L|OPA1|DNM3|RGCC|STAG2|SLC25A46|STAG1|NDE1|DYNC1LI1|SMC1A|CORT|HSPA2|NUMA1|MAP9|PDS5A|HSPA1B|GDAP1|BNIP3|SPIRE1|FLNA|TMEM135|ANLN|CDC42|CYRIB|INSR|NDEL1|CCSAP|PPP2R1A|RCC1|MCU|DNM1|KATNB1|HECW2|PCID2|RAD21|PIN1|CDKN1B|ARHGEF10|SMPD3|PRKAR1A|SMC3|PRKCA|PDGFRB|AKAP8L|RAD50|BECN1|HNRNPU|LCMT1|TDRKH|NSL1|FIS1|IK|NIPBL|MAPT|PDS5B|MFF|PPP1R9B|NUP62|KIFC2|MIEF1|ZW10|MRE11|RAB11A|SPAST|CUL3|ERCC4|FMN2|DRG1|MARCHF5|NSFL1C|PHIP|MAD1L1|BUB3|NAA50|TOM1L2|PHB2|WASHC5|UBR2|CHMP2B|PSMA8|TPR|PRMT5|BCCIP|DAPK3|CLASP2|MACROH2A1|AKAP8|KPNB1|CHAMP1|HSPA1A|DUSP1|CDC14A|MSX1|AP3B1|MAP10|ZNF711|GEN1|OBSL1|LRP5|NCAPD2|NEK2|RANBP1|PRKN|SHOC1|NEK9|DDHD2|DSN1|BMP7|BCL2L11|SEH1L|TOGARAM2|EPS8|NEK6|RAN|SYCP2L|PSMD13|RHOA|KIF3B|SPHK1|CDC25B|MAD2L1|COX10|LRRK2|ANAPC15|PRKCB|ANAPC1|IHO1|PEX11B|KLHDC3|NFE2L1|TUBG1|VPS35|FANCA|EGF|DCN|CDK5RAP2|DNM2|MOV10L1|TOM1L1|SLF1|FANCM|KNTC1|BTC|TPX2|MSTO1|ANAPC4|ACTR2|ZWINT|CCNA1|CDC27|RAD51B|GPR3|CCNB1IP1|ACTR3|MASTL|RAD51C|MTBP|ATM|DCTN2|MAD2L1BP|CDCA5|CHMP5|CTDNEP1|TNKS|MAEL|CHMP4B|MZT1|ANKRD31|MSH3|IGF1|TOP2B|CCNB1|ANAPC7|TUBG2|SLX4|SMC5|ZNF207|SIRT7|BAG6|C11orf80|SPAG5|MEIOB|PDGFB|RAD1|VPS4B|WAPL|RAD54B|PTTG1|CENPE|USP44|NME6|IL1B|P3H4|FANCD2|SPATA22|RAD51D|VRK1|SIRT2|ABRAXAS2|KIF22|INO80|CDT1|CALR|PSRC1|L3MBTL1|NCAPD3|CCDC8|CDK13|MTFR1|NDC1|ASPM|MX1|TERF1|KIF2A|SYCE1|CDC23|PDXP|CHMP2A|MYO19|POGZ|PHF13|NPM2|HSF1|MYBL1|CTDP1|PKMYT1|WNT4|M1AP|AURKA|KNSTRN|KIF11|VPS4A|FBXO5|HFM1|KLHL22|RB1|BRIP1|BUB1|TACC3|HORMAD1|TEX14|KIF20B
BP	GO:0070886	positive regulation of calcineurin-NFAT signaling cascade	none	13	0.44872	0.868077	0.815185	0.868512	0.612144	7900	tags=54%, list=42%, signal=31%	PTBP1|AKAP6|SLC9A1|CIB1|CAMTA1|IGF1|ERBB3
BP	GO:0106058	positive regulation of calcineurin-mediated signaling	none	13	0.44872	0.868077	0.815185	0.868512	0.612144	7900	tags=54%, list=42%, signal=31%	PTBP1|AKAP6|SLC9A1|CIB1|CAMTA1|IGF1|ERBB3
BP	GO:0006370	7-methylguanosine mRNA capping	none	33	0.430505	0.9121	0.816184	0.869459	0.612811	9234	tags=58%, list=49%, signal=29%	RNMT|MNAT1|CDK7|POLR2G|RAMAC|POLR2I|POLR2D|GTF2H3|POLR2K|GTF2H5|NCBP1|POLR2A|GTF2H1|CMTR1|RNGTT|POLR2B|NCBP3|CCNH|CMTR2
BP	GO:0006349	regulation of gene expression by genetic imprinting	Epigenetic	16	0.442808	0.876781	0.817183	0.869936	0.613148	6464	tags=38%, list=34%, signal=25%	MECP2|ARID4B|GSK3A|CTCF|KDM1B|KCNQ1
MF	GO:0005451	monovalent cation:proton antiporter activity	none	11	0.452666	0.859584	0.817183	0.869936	0.613148	10334	tags=73%, list=55%, signal=33%	SLC9A6|LETM1|SLC9A1|SLC9A9|SLC9A7|SLC9B2|SLC9C2|SLC9A8
BP	GO:0016072	rRNA metabolic process	none	230	0.417646	0.966846	0.817183	0.869936	0.613148	9249	tags=47%, list=49%, signal=24%	DDX17|MRPL1|FBL|NHP2|EIF6|DKC1|KRI1|METTL16|MRTO4|ERI3|MAPT|WDR12|HEATR1|WDR3|NOP14|XRN2|WDR36|EXOSC5|GAR1|MRPS11|BOP1|NSUN5|NIFK|RPS8|LYAR|SBDS|WDR43|NOB1|TFB1M|TRIR|NSUN4|RPS24|RPS16|RPS2|NOP2|KAT2B|RPL26|SLFN11|NUDT16|EBNA1BP2|TSR3|MAK16|ISG20|RRP1B|GTF2H5|FTSJ3|IMP4|RPS9|NPM3|RPL7L1|WDR75|NOP58|UTP18|FBLL1|REXO4|SNU13|RRNAD1|EIF4A3|RPL10A|RPL14|EXOSC9|DDX10|CHD7|POP7|NOP56|FRG1|GTPBP4|ZNHIT6|RPUSD4|RRP15|C1D|DROSHA|UTP4|ZNHIT3|KRR1|RIOK3|MPHOSPH6|TSR2|RPL7A|NOP53|SIRT7|RPS6|DIS3|NAF1|NOLC1|EXOSC7|UTP11|PA2G4|HELB|EXOSC6|NOL6|WDR18|RPS17|PWP2|RIOK1|UTP15|MTERF4|YBEY|DDX56|PES1|PIH1D1|METTL15|ERI2|TSR1|RPP40|WBP11|WDR55
BP	GO:0045721	negative regulation of gluconeogenesis	none	12	0.450888	0.863554	0.817183	0.869936	0.613148	10369	tags=83%, list=55%, signal=38%	FAM3C|SOGA1|EP300|CRY1|GCK|ERFE|PGP|C1QTNF3|CLK2|MST1
CC	GO:0097228	sperm principal piece	none	18	0.438132	0.879316	0.817183	0.869936	0.613148	10224	tags=56%, list=54%, signal=25%	IFT27|FSIP2|IFT81|ATP2B4|SLC9B2|TSGA10|KIF2A|CATSPERE|AKAP3|SLC9B1
MF	GO:0052742	phosphatidylinositol kinase activity	Lipid Metabolism	16	0.44252	0.876211	0.818182	0.87053	0.613567	7870	tags=56%, list=42%, signal=33%	PIK3C3|PIK3CB|PIK3CD|PI4KA|PI4K2A|PIK3CG|PIK3C2G|ATM|PIK3C2B
MF	GO:0015385	sodium:proton antiporter activity	none	10	0.452642	0.850815	0.818182	0.87053	0.613567	10334	tags=70%, list=55%, signal=32%	SLC9A6|SLC9A1|SLC9A9|SLC9A7|SLC9B2|SLC9C2|SLC9A8
CC	GO:0032426	stereocilium tip	none	16	0.442321	0.875815	0.818182	0.87053	0.613567	8645	tags=50%, list=46%, signal=27%	EPS8L2|SLC9A3R1|HOMER2|CDC14A|EPS8|WHRN|MORN4|TMC1
CC	GO:0097729	9+2 motile cilium	none	87	0.421302	0.944362	0.818182	0.87053	0.613567	10224	tags=43%, list=54%, signal=20%	ATP1B1|SEPTIN6|SLIRP|SQSTM1|SEPTIN2|PRKAR1A|IFT27|SEPTIN7|SLC9A3R1|DNAH2|ATP1A1|CUL3|IQCG|ODF2|DNAH8|NME5|DNALI1|TCTE1|TACR2|CFAP69|DNAH11|FSIP2|QRICH2|SLC26A6|IFT81|SPAG16|ATP2B4|TACR1|SLC9B2|PRKACA|TSGA10|DNAH17|KIF2A|CATSPERE|GSTM3|AKAP3|SLC9B1
BP	GO:0062033	positive regulation of mitotic sister chromatid segregation	Cell Cycle	19	0.437178	0.882428	0.819181	0.871124	0.613985	9529	tags=68%, list=50%, signal=34%	NUMA1|BECN1|HNRNPU|NIPBL|CUL3|MACROH2A1|SLF1|ANAPC4|CDC27|ANAPC7|SMC5|CDT1|CDC23
MF	GO:0001228	DNA-binding transcription activator activity, RNA polymerase II-specific	Epigenetic	384	0.416474	0.974589	0.819181	0.871124	0.613985	8841	tags=48%, list=47%, signal=26%	SMAD4|ELK1|NFATC2|NFKB2|SOX9|NFATC1|TEAD1|PLSCR1|STAT3|FOXO1|NFKB1|RBPJ|ZNF24|STAT4|SOX8|PARP1|SOX10|NFIC|SMARCD2|NRF1|SMAD2|TFAP4|NR2C2|GTF2I|SMARCD3|SATB2|CLOCK|STAT6|ZBTB16|NFYC|NUCKS1|FUBP3|SP1|FLI1|NEUROD6|FOXJ1|TFDP2|PPARA|RFX4|KLF15|MEIS3|ELF1|TEAD2|ETV1|MAF|FOXO4|RFX2|ZBTB7B|PAX6|CEBPA|MTF1|MSX1|POU3F2|NFE2L2|RREB1|SMAD9|CSRNP3|MAFF|MECOM|KLF4|ETV5|ZNF438|IRF2|CREB3L2|EGR1|TCF3|RELA|FOXC1|VEZF1|ELK4|TCF12|KLF6|NFIA|YBX1|PBX3|SALL2|STAT5A|IRF1|IRF5|E2F3|GLI2|ELK3|CSRNP1|MDM2|MITF|SPI1|LITAF|SOX2|NFATC3|PLAGL1|LEF1|CEBPB|RUNX1|POU3F3|TP53|MEF2C|FOS|GRHL2|TFEC|PRDM16|ZIC1|TCF7L1|SMAD5|TFCP2|GATA2|HLTF|PRRX1|MDM4|STAT5B|NR2E1|NFE2L1|OVOL2|ZNF750|EBF4|SOX12|STAT1|PGR|ZNF658B|CREB3L1|NFIB|ZNF597|SMAD7|HDX|SMAD1|EGR3|NDN|FOXF1|NOTCH1|ATF4|EGR4|ZIC3|PRDM2|POU3F4|ZNF143|ATF1|ZNF319|TBPL1|VENTX|SOX21|EGR2|ZNF780B|AKNA|ARID3B|ZNF267|KLF13|ZNF91|SIX1|ESR1|SMAD6|GRHL1|NFYA|KLF7|TFAP2C|CEBPD|ZNF521|TEAD3|CREBRF|NR4A3|GABPA|IRF3|ERG|TCF7|ESRRG|REL|E2F4|MEIS3P1|ZNF600|NKX2-2|ZNF658|ZNF384|RORB|SOHLH1|MKX|BACH1|ATMIN|PLAGL2|AR|JUND|ARID3A|TXK|RUNX2|ETV4|SIX5|CREB1|EBF1|MLXIP
BP	GO:0032196	transposition	none	20	0.438299	0.889433	0.819181	0.871124	0.613985	10603	tags=55%, list=56%, signal=24%	UBR2|APOBEC3C|ZNF91|TUT4|TREX1|MOV10|SIRT7|PGBD5|ZNF93|MYBL1|TDRD9
BP	GO:0060323	head morphogenesis	none	33	0.430358	0.911788	0.819181	0.871124	0.613985	10053	tags=61%, list=53%, signal=28%	RAB3GAP1|SGPL1|ASPH|EP300|NIPBL|MSX1|MMP2|ATP6AP2|CSRNP1|LEF1|SKI|COL1A1|ANKRD11|RRAS|LRP6|CLDN5|PTPN11|SCX|SSBP3|FLVCR1
BP	GO:0045652	regulation of megakaryocyte differentiation	none	70	0.423299	0.938533	0.82018	0.872069	0.614651	9072	tags=57%, list=48%, signal=30%	SCIN|CBFB|EIF6|TESC|EP300|ASH2L|H3-3B|RBBP5|AGO3|H4C1|AGO1|WDR5|PRMT1|CIB1|KAT2B|KMT2C|HDAC1|TNRC6B|RUNX1|MEF2C|KMT2A|PITHD1|GATA2|TNRC6A|SETD1A|FAXDC2|PRMT6|NR4A3|THBS1|GABPA|KMT2D|MOV10|SIN3A|KMT2E|H4C12|H4C4|MTURN|H4C2|L3MBTL1|HMGB2
MF	GO:0001216	DNA-binding transcription activator activity	Epigenetic	387	0.416398	0.974553	0.822178	0.873958	0.615983	8841	tags=48%, list=47%, signal=26%	SMAD4|ELK1|NFATC2|NFKB2|SOX9|NFATC1|TEAD1|PLSCR1|STAT3|FOXO1|NFKB1|RBPJ|ZNF24|STAT4|SOX8|PARP1|SOX10|NFIC|SMARCD2|NRF1|SMAD2|TFAP4|NR2C2|GTF2I|SMARCD3|SATB2|CLOCK|STAT6|ZBTB16|NFYC|NUCKS1|FUBP3|SP1|FLI1|NEUROD6|FOXJ1|TFDP2|PPARA|RFX4|KLF15|MEIS3|ELF1|TEAD2|ETV1|MAF|FOXO4|RFX2|ZBTB7B|PAX6|CEBPA|MTF1|MSX1|POU3F2|NFE2L2|RREB1|SMAD9|CSRNP3|MAFF|MECOM|KLF4|ETV5|ZNF438|IRF2|CREB3L2|EGR1|TCF3|RELA|FOXC1|VEZF1|ELK4|TCF12|KLF6|NFIA|YBX1|PBX3|SALL2|STAT5A|IRF1|IRF5|E2F3|GLI2|ELK3|CSRNP1|MDM2|MITF|SPI1|LITAF|SOX2|NFATC3|PLAGL1|LEF1|CEBPB|RUNX1|POU3F3|TP53|MEF2C|FOS|GRHL2|TFEC|PRDM16|ZIC1|TCF7L1|SMAD5|TFCP2|GATA2|HLTF|PRRX1|MDM4|STAT5B|NR2E1|NFE2L1|OVOL2|ZNF750|EBF4|SOX12|STAT1|PGR|ZNF658B|CREB3L1|NFIB|ZNF597|SMAD7|HDX|SMAD1|EGR3|NDN|FOXF1|NOTCH1|ATF4|EGR4|ZIC3|PRDM2|POU3F4|ZNF143|ATF1|ZNF319|TBPL1|VENTX|SOX21|EGR2|ZNF780B|AKNA|ARID3B|ZNF267|KLF13|ZNF91|SIX1|ESR1|SMAD6|GRHL1|NFYA|KLF7|TFAP2C|CEBPD|ZNF521|TEAD3|CREBRF|NR4A3|GABPA|IRF3|ERG|TCF7|ESRRG|REL|E2F4|MEIS3P1|ZNF600|NKX2-2|ZNF658|ZNF384|RORB|SOHLH1|MKX|BACH1|ATMIN|PLAGL2|AR|JUND|ARID3A|TXK|RUNX2|ETV4|SIX5|CREB1|EBF1|MLXIP
MF	GO:0017091	AU-rich element binding	none	26	0.431929	0.900411	0.822178	0.873958	0.615983	9994	tags=73%, list=53%, signal=34%	ZFP36L1|ELAVL4|KHSRP|CPEB3|ILF3|ZFP36L2|DHX36|NUDT21|ZFP36|TIAL1|EXOSC9|HNRNPA0|EXOSC7|RBM24|HNRNPD|TIA1|ZC3H12A|CPSF1|MEX3D
BP	GO:0042737	drug catabolic process	none	17	0.439723	0.876656	0.823177	0.874902	0.616648	5775	tags=35%, list=31%, signal=25%	CYP2J2|CYP2U1|NOS1|CYP2C8|CYP2E1|CYP4B1
BP	GO:0046605	regulation of centrosome cycle	Cell Cycle	58	0.424206	0.931515	0.824176	0.875846	0.617313	10244	tags=64%, list=54%, signal=29%	MAP9|TMEM67|PDCD6IP|NUBP1|CEP250|NUP62|ROCK2|CCP110|CHORDC1|NSFL1C|CHMP2B|KAT2B|PLK2|GEN1|RBM14|MARK4|NEK2|RANBP1|TRIM37|PLK4|CTNNB1|CDK5RAP2|XPO1|MDM1|C10orf90|CHMP5|CHMP4B|NPM1|VPS4B|STIL|RAB6C|CHMP2A|AURKA|CEP295|CEP295NL|KIF11|CHMP3
BP	GO:2001240	negative regulation of extrinsic apoptotic signaling pathway in absence of ligand	Apoptosis	30	0.429284	0.904365	0.825175	0.876554	0.617812	6813	tags=47%, list=36%, signal=30%	UNC5B|BCL2|HSPA1B|RIPK1|FYN|PRDX2|HSPA1A|MCL1|EYA2|CTNNA1|BCL2L1|EYA3|MAPK7|MAP2K5
BP	GO:0045624	positive regulation of T-helper cell differentiation	none	16	0.439876	0.870974	0.825175	0.876554	0.617812	9629	tags=50%, list=51%, signal=25%	IL18|ANXA1|CD86|IL4R|MALT1|PRKCZ|NFKBIZ|NFKBID
BP	GO:1901099	negative regulation of signal transduction in absence of ligand	none	30	0.429284	0.904365	0.825175	0.876554	0.617812	6813	tags=47%, list=36%, signal=30%	UNC5B|BCL2|HSPA1B|RIPK1|FYN|PRDX2|HSPA1A|MCL1|EYA2|CTNNA1|BCL2L1|EYA3|MAPK7|MAP2K5
BP	GO:0043124	negative regulation of I-kappaB kinase/NF-kappaB signaling	Apoptosis	41	0.427414	0.919881	0.826174	0.877026	0.618145	9629	tags=68%, list=51%, signal=34%	DAB2IP|RIPK1|GSTP1|SIRPA|PYCARD|OTUD7B|OTUD7A|ZMYND11|CARD8|USP10|HDAC1|PER1|RHOA|TNFAIP3|ABL1|STAT1|SIRT1|PPM1B|TNIP1|CCDC22|ESR1|RIOK3|PPM1A|NLRC3|TLE1|TNIP3|ZC3H12A|NFKBID
BP	GO:0035404	histone-serine phosphorylation	Epigenetic	10	0.45084	0.847428	0.826174	0.877026	0.618145	10369	tags=80%, list=55%, signal=36%	RPS6KA5|PRKAA1|PRKAA2|RPS6KA4|CCNB1|VRK1|AURKA|MST1
BP	GO:0035518	histone H2A monoubiquitination	Epigenetic	17	0.43903	0.875275	0.826174	0.877026	0.618145	7501	tags=47%, list=40%, signal=28%	DDB2|RYBP|DDB1|TRIM37|SKP1|BCOR|RNF2|PCGF6
BP	GO:0039529	RIG-I signaling pathway	Immune Response	24	0.432442	0.894045	0.826174	0.877026	0.618145	10398	tags=71%, list=55%, signal=32%	DDX58|SEC14L1|BIRC2|C1QBP|PHB2|RNF135|PHB|LSM14A|UFD1|USP15|PUM2|NOP53|RNF125|DHX58|ZCCHC3|PUM1|BIRC3
BP	GO:0035518	histone H2A monoubiquitination	Proteostasis	17	0.43903	0.875275	0.826174	0.877026	0.618145	7501	tags=47%, list=40%, signal=28%	DDB2|RYBP|DDB1|TRIM37|SKP1|BCOR|RNF2|PCGF6
MF	GO:0022841	potassium ion leak channel activity	Synapse	12	0.448927	0.859798	0.826174	0.877026	0.618145	10403	tags=58%, list=55%, signal=26%	KCNK10|KCNK1|KCNK4|KCNK6|TMEM175|KCNK3|KCNK12
BP	GO:0048841	regulation of axon extension involved in axon guidance	Synapse	31	0.42964	0.905964	0.827173	0.877968	0.618809	10765	tags=52%, list=57%, signal=22%	SEMA3B|PLXNA4|SEMA4D|CXCL12|SEMA3F|PLXNA3|SEMA3E|SEMA5B|DSCAM|SEMA3D|SEMA4F|SEMA6A|SEMA5A|SEMA6D|SEMA3C|MEGF8
MF	GO:0008374	O-acyltransferase activity	none	40	0.427049	0.91812	0.828172	0.878792	0.61939	8579	tags=48%, list=45%, signal=26%	LCLAT1|LPCAT2|AGPAT1|GPAM|ABHD5|GPAT4|MBOAT7|LPCAT4|SOAT1|LCAT|PLAAT1|CPT1A|LPCAT1|CASD1|CROT|CRAT|DGAT2|PLA2G15|CPT1C
BP	GO:0008608	attachment of spindle microtubules to kinetochore	none	32	0.428285	0.905402	0.828172	0.878792	0.61939	10520	tags=62%, list=56%, signal=28%	RCC2|CDC42|BECN1|HNRNPU|MAD1L1|BUB3|CHAMP1|NEK2|SEH1L|CCNB1|ZNF207|SPAG5|CENPE|SIRT2|ABRAXAS2|CDT1|KNSTRN|RB1|TEX14|BOD1
MF	GO:0098505	G-rich strand telomeric DNA binding	DNA Repair	10	0.44944	0.844797	0.829171	0.879616	0.61997	6859	tags=40%, list=36%, signal=25%	HNRNPA2B1|TERF2IP|HNRNPA1|TERF2
MF	GO:0004623	phospholipase A2 activity	none	21	0.434343	0.886945	0.829171	0.879616	0.61997	10048	tags=48%, list=53%, signal=22%	PRDX6|PNPLA8|PLAAT4|PLAAT1|PLAAT3|PGAP6|PLA2G15|PROCA1|PLA2G4B|PNPLA3
BP	GO:0035510	DNA dealkylation	Epigenetic	25	0.431781	0.89687	0.83017	0.880439	0.620551	9363	tags=56%, list=50%, signal=28%	USP7|ASCC2|OTUD4|ASCC3|ASCC1|ALKBH3|APOBEC3C|TET2|TRIM28|ALKBH5|TDG|FTO|ALKBH2|TOX
MF	GO:0015377	cation:chloride symporter activity	none	13	0.444242	0.859414	0.83017	0.880439	0.620551	7551	tags=46%, list=40%, signal=28%	SLC12A7|SLC12A4|SLC12A9|SLC12A1|SLC12A8|SLC6A1
BP	GO:0010824	regulation of centrosome duplication	none	43	0.424372	0.916578	0.831169	0.881026	0.620964	10494	tags=67%, list=56%, signal=30%	TMEM67|PDCD6IP|NUBP1|NUP62|ROCK2|CCP110|CHORDC1|CHMP2B|KAT2B|PLK2|GEN1|RBM14|TRIM37|PLK4|CDK5RAP2|XPO1|MDM1|C10orf90|CHMP5|CHMP4B|NPM1|VPS4B|STIL|RAB6C|CHMP2A|CEP295|CEP295NL|CHMP3|SPICE1
BP	GO:0034356	NAD biosynthesis via nicotinamide riboside salvage pathway	none	14	0.442574	0.863976	0.831169	0.881026	0.620964	10002	tags=71%, list=53%, signal=34%	NAXD|PARP9|PARP10|PTGS2|NAMPT|RNLS|SLC5A8|NAXE|PARP16|NUDT12
BP	GO:0051013	microtubule severing	Structural Stabilization	12	0.448449	0.858884	0.831169	0.881026	0.620964	9601	tags=58%, list=51%, signal=29%	KATNB1|KATNAL1|SPAST|LZTS2|VPS4B|FIGNL2|FIGN
BP	GO:0007288	sperm axoneme assembly	Synapse	15	0.440748	0.865634	0.831169	0.881026	0.620964	8426	tags=40%, list=45%, signal=22%	BBS2|IQCG|NEURL1|FSIP2|SPAG16|ARMC2
BP	GO:0009081	branched-chain amino acid metabolic process	none	25	0.431572	0.896435	0.832168	0.88173	0.62146	9671	tags=72%, list=51%, signal=35%	DLD|HMGCLL1|BCAT1|ACADSB|AUH|DBT|BCKDK|ACAT1|SLC25A44|BCKDHB|SDSL|HIBCH|ALDH6A1|IVD|ACAD8|SDS|MCCC2|BCAT2
BP	GO:0010528	regulation of transposition	none	16	0.438312	0.867878	0.832168	0.88173	0.62146	10603	tags=56%, list=56%, signal=25%	UBR2|APOBEC3C|ZNF91|TUT4|MOV10|SIRT7|ZNF93|MYBL1|TDRD9
BP	GO:0010529	negative regulation of transposition	none	16	0.438312	0.867878	0.832168	0.88173	0.62146	10603	tags=56%, list=56%, signal=25%	UBR2|APOBEC3C|ZNF91|TUT4|MOV10|SIRT7|ZNF93|MYBL1|TDRD9
CC	GO:0036126	sperm flagellum	none	83	0.420415	0.940115	0.833167	0.882433	0.621956	10224	tags=43%, list=54%, signal=20%	ATP1B1|SEPTIN6|SLIRP|SQSTM1|SEPTIN2|PRKAR1A|IFT27|SEPTIN7|SLC9A3R1|DNAH2|ATP1A1|CUL3|IQCG|ODF2|DNAH8|NME5|DNALI1|TCTE1|TACR2|CFAP69|FSIP2|QRICH2|SLC26A6|IFT81|SPAG16|ATP2B4|TACR1|SLC9B2|PRKACA|TSGA10|DNAH17|KIF2A|CATSPERE|GSTM3|AKAP3|SLC9B1
BP	GO:0006620	posttranslational protein targeting to endoplasmic reticulum membrane	Proteostasis	13	0.443531	0.858038	0.833167	0.882433	0.621956	10170	tags=77%, list=54%, signal=36%	SGTB|SEC61A1|SEC61G|SEC61A2|CHMP4B|SEC63|SEC61B|HSPA5|SGTA|SEC62
CC	GO:0030057	desmosome	Structural Stabilization	20	0.435592	0.883941	0.833167	0.882433	0.621956	7829	tags=45%, list=41%, signal=26%	DSC2|JAM3|UBA1|DSG2|B4GALT1|JUP|PERP|DSP|DSG1
BP	GO:0042761	very long-chain fatty acid biosynthetic process	Lipid Metabolism	11	0.448613	0.851888	0.834166	0.883136	0.622451	8907	tags=64%, list=47%, signal=34%	ELOVL1|HACD3|ELOVL5|ELOVL4|ELOVL6|ELOVL7|TECR
BP	GO:0001824	blastocyst development	none	88	0.420828	0.943403	0.834166	0.883136	0.622451	10396	tags=68%, list=55%, signal=31%	CAPN2|NECAB1|RTN4|TGFBR1|NDUFA2|PSMC4|PRPF19|SUPT6H|PSMC3|STMN3|NDEL1|SP3|MFN2|THOC2|CTR9|CUL3|SBDS|NASP|CMTM3|UBE2A|MFNG|HOPX|TAF8|NEK2|ARHGDIG|ACTL6A|TM4SF1|FURIN|ZPR1|RPL7L1|FBLL1|GINS1|SMIM14|RTF1|NLE1|LATS1|BCOR|CCNB1IP1|SLC35E2B|LPAR6|GABPA|HCFC1|IGF1|TBL1XR1|PPP4R4|PHF6|ST8SIA6|COPS2|XAB2|ZBED6|PTPN18|CNOT3|JUNB|CCDC24|NPM2|CNOT2|AKAP3|HORMAD1|ZFP14|PNLDC1
BP	GO:0090085	regulation of protein deubiquitination	none	12	0.447574	0.857206	0.834166	0.883136	0.622451	7910	tags=58%, list=42%, signal=34%	VCP|PARK7|ITCH|OTUD4|TRIM21|TNIP1|NOP53
BP	GO:0010867	positive regulation of triglyceride biosynthetic process	Lipid Metabolism	13	0.443312	0.857614	0.835165	0.884075	0.623113	9870	tags=85%, list=52%, signal=40%	SCARB1|LDLR|PLIN5|MFSD2A|CTDNEP1|DGAT2|GPLD1|SLC27A1|RGN|SREBF1|NR1H3
MF	GO:0004532	exoribonuclease activity	none	40	0.426023	0.915913	0.836164	0.884895	0.623691	10396	tags=57%, list=55%, signal=26%	NOCT|EXD2|PDE12|ERI3|PNPT1|XRN2|EXOSC5|ISG20|CNOT6|PAN2|EXOSC9|PARN|CNOT7|CNOT8|DCPS|DIS3|EXOSC7|ERI2|CNOT3|ZC3H12A|PAN3|CNOT2|PNLDC1
BP	GO:0007200	phospholipase C-activating G protein-coupled receptor signaling pathway	none	82	0.420929	0.940715	0.836164	0.884895	0.623691	10707	tags=60%, list=57%, signal=26%	HOMER1|ACTN2|GNA11|VIP|HTR2A|CHGA|SLC9A3R1|OPRK1|EDNRB|PLCE1|C3AR1|C5AR1|ADRA1D|CCKBR|NMUR2|HCRTR2|TGM2|S1PR1|GRM5|CMKLR1|ADRA1A|P2RY2|FFAR4|FPR3|LPAR4|GPR4|CHRM1|ESR1|LPAR6|ANO1|GPR65|AGT|ADRA1B|GRM1|NPR3|TACR1|CHRM2|DRD5|GNA14|GPR35|HTR2C|LPAR1|GPR18|OPRL1|GRPR|P2RY6|GNB1|GPR27|LPAR3
MF	GO:0005164	tumor necrosis factor receptor binding	Immune Response	22	0.432868	0.888319	0.837163	0.885597	0.624186	7999	tags=50%, list=42%, signal=29%	TRAP1|TRAF2|TRADD|TRIM37|BABAM2|STAT1|TRAF6|TRAF5|TNFSF8|EDA|FADD
BP	GO:0042738	exogenous drug catabolic process	none	15	0.439755	0.863684	0.837163	0.885597	0.624186	5775	tags=40%, list=31%, signal=28%	CYP2J2|CYP2U1|NOS1|CYP2C8|CYP2E1|CYP4B1
BP	GO:0043574	peroxisomal transport	none	70	0.421284	0.934067	0.837163	0.885597	0.624186	10350	tags=63%, list=55%, signal=28%	MPV17|PEX16|UBE2D1|IDH1|CAT|UBC|ABCD2|PECR|HACL1|SCP2|ACOX2|PEX14|PEX3|UBE2D3|PEX5L|HSD17B4|UBA52|ACOX1|ABCD4|PEX6|NOS2|GSTK1|PEX7|CROT|ECH1|ABCD1|CRAT|ACOT4|NUDT7|BAAT|PEX2|PIPOX|PEX12|PHYH|DHRS4|DAO|PEX1|SLC27A2|NUDT19|AGPS|MLYCD|AMACR|HMGCL|DECR2
BP	GO:0048240	sperm capacitation	none	11	0.447578	0.849921	0.838162	0.886535	0.624847	10427	tags=45%, list=55%, signal=20%	DLD|ROPN1B|SLC26A6|PRKACA|SLC26A8
BP	GO:0000070	mitotic sister chromatid segregation	Cell Cycle	145	0.418006	0.955619	0.839161	0.887235	0.62534	10561	tags=59%, list=56%, signal=26%	DYNC1LI1|SMC1A|NUMA1|PDS5A|PPP2R1A|KATNB1|HECW2|PCID2|RAD21|AKAP8L|BECN1|HNRNPU|LCMT1|NSL1|IK|NIPBL|PDS5B|NUP62|ZW10|RAB11A|CUL3|MAD1L1|BUB3|NAA50|CHMP2B|TPR|MACROH2A1|AKAP8|KPNB1|CHAMP1|DUSP1|MAP10|GEN1|NCAPD2|NEK2|DSN1|SEH1L|NEK6|RAN|MAD2L1|ANAPC15|ANAPC1|TUBG1|CDK5RAP2|SLF1|MSTO1|ANAPC4|ZWINT|CDC27|ATM|DCTN2|CDCA5|CHMP5|TNKS|CHMP4B|CCNB1|ANAPC7|TUBG2|SMC5|ZNF207|SPAG5|VPS4B|PTTG1|CENPE|USP44|KIF22|INO80|CDT1|PSRC1|NCAPD3|CDC23|CHMP2A|POGZ|PHF13|KNSTRN|VPS4A|FBXO5|KLHL22|RB1|BUB1|TACC3|TEX14|RIOK2|BOD1|PRC1
BP	GO:0006275	regulation of DNA replication	Cell Cycle	103	0.419285	0.945935	0.839161	0.887235	0.62534	10126	tags=61%, list=54%, signal=29%	PDS5A|MAP2K4|BCAR3|CDC42|PPP2R1A|PPP2CA|S100A11|SMC3|ZNF365|HRAS|EGFR|OBI1|STOML2|RAC1|EHMT2|DHX9|NUCKS1|PCNA|BCL6|ID3|ZBTB38|ZRANB3|TIMELESS|ATR|SLFN11|CDC7|GLI2|ORC3|FGFR1|TP53|GLI1|RFC3|EGF|CDK2|WIZ|WRNIP1|ACVRL1|FAF1|FBH1|ATF1|ORC5|TERF2|GTPBP4|MSH3|ZMPSTE24|RBBP6|TSPYL2|WAPL|WDR18|RFC2|TTF1|INO80|CDT1|BRPF3|ATAD5|TERF1|NPM2|USP37|RAD17|FBXO5|RFC5|DNA2|JUN
BP	GO:0021697	cerebellar cortex formation	none	22	0.432217	0.886984	0.839161	0.887235	0.62534	8359	tags=64%, list=44%, signal=35%	SLC25A46|CDK5|CEND1|KNDC1|TTC21B|MAP2K1|HERC1|CBLN1|OPHN1|MTPN|DLL1|WHRN|GRID2|PROX1
BP	GO:0006029	proteoglycan metabolic process	none	83	0.419807	0.938757	0.84016	0.887935	0.625833	7697	tags=41%, list=41%, signal=24%	VCAN|VANGL2|XYLT1|HS6ST3|ACAN|SPOCK3|SPOCK2|BPNT2|COL11A1|CSPG5|NCAN|DSE|NDST3|CHST3|CYTL1|CHST14|CHSY1|CHST11|BGN|CTNNB1|CHST12|HS6ST1|EXT1|DCN|FAM20B|BMPR1B|GAL3ST4|EXTL2|B3GAT2|NDNF|UST|CHST8|SLC2A10|IGF1
MF	GO:0008271	secondary active sulfate transmembrane transporter activity	none	10	0.44766	0.84145	0.84016	0.887935	0.625833	10427	tags=60%, list=55%, signal=27%	SLC26A4|SLC13A4|SLC26A6|SLC26A9|SLC26A2|SLC26A8
MF	GO:0035925	mRNA 3'-UTR AU-rich region binding	none	25	0.43025	0.89369	0.84016	0.887935	0.625833	9994	tags=72%, list=53%, signal=34%	ZFP36L1|ELAVL4|KHSRP|CPEB3|ILF3|ZFP36L2|DHX36|NUDT21|ZFP36|TIAL1|EXOSC9|HNRNPA0|RBM24|HNRNPD|TIA1|ZC3H12A|CPSF1|MEX3D
BP	GO:0061983	meiosis II cell cycle process	Cell Cycle	10	0.447372	0.840909	0.841159	0.888634	0.626326	6920	tags=40%, list=37%, signal=25%	PPP2R1A|RAD21|MASTL|RAD51C
BP	GO:0007135	meiosis II	none	10	0.447372	0.840909	0.841159	0.888634	0.626326	6920	tags=40%, list=37%, signal=25%	PPP2R1A|RAD21|MASTL|RAD51C
BP	GO:0006364	rRNA processing	Proteostasis	221	0.415969	0.961986	0.841159	0.888634	0.626326	9249	tags=47%, list=49%, signal=24%	DDX17|MRPL1|FBL|NHP2|EIF6|DKC1|KRI1|METTL16|MRTO4|ERI3|WDR12|HEATR1|WDR3|NOP14|XRN2|WDR36|EXOSC5|GAR1|MRPS11|BOP1|NSUN5|NIFK|RPS8|LYAR|SBDS|WDR43|NOB1|TFB1M|NSUN4|RPS24|RPS16|RPS2|NOP2|KAT2B|RPL26|NUDT16|EBNA1BP2|TSR3|MAK16|ISG20|RRP1B|GTF2H5|FTSJ3|IMP4|RPS9|NPM3|RPL7L1|WDR75|NOP58|UTP18|FBLL1|REXO4|SNU13|RRNAD1|EIF4A3|RPL10A|RPL14|EXOSC9|DDX10|CHD7|POP7|NOP56|FRG1|GTPBP4|ZNHIT6|RPUSD4|RRP15|C1D|UTP4|ZNHIT3|KRR1|RIOK3|MPHOSPH6|TSR2|RPL7A|NOP53|SIRT7|RPS6|DIS3|NAF1|NOLC1|EXOSC7|UTP11|PA2G4|HELB|EXOSC6|NOL6|WDR18|RPS17|PWP2|RIOK1|UTP15|MTERF4|YBEY|DDX56|PES1|PIH1D1|METTL15|ERI2|TSR1|RPP40|WBP11|WDR55
BP	GO:2000104	negative regulation of DNA-dependent DNA replication	Cell Cycle	19	0.433791	0.875592	0.842158	0.888857	0.626484	7604	tags=37%, list=40%, signal=22%	BCL6|ZRANB3|TIMELESS|SLFN11|FBH1|TERF2|MSH3
MF	GO:0000175	3'-5'-exoribonuclease activity	none	36	0.424511	0.905819	0.842158	0.888857	0.626484	10396	tags=58%, list=55%, signal=26%	NOCT|EXD2|PDE12|ERI3|PNPT1|XRN2|EXOSC5|ISG20|CNOT6|PAN2|EXOSC9|PARN|CNOT7|CNOT8|DIS3|EXOSC7|ERI2|CNOT3|PAN3|CNOT2|PNLDC1
MF	GO:0016798	hydrolase activity, acting on glycosyl bonds	none	110	0.418094	0.946287	0.842158	0.888857	0.626484	10836	tags=63%, list=57%, signal=27%	ADPRH|HEXD|NAGLU|MACROD1|NEU3|CEMIP2|AGL|MAN2A2|MACROD2|DNPH1|GM2A|ABHD10|ADPRS|GBE1|IL1RAPL1|OGA|PCNA|OTOGL|IL1RL2|TLR4|UNG|MAN2C1|IL1RAP|TLR2|MAN2B1|MYORG|OVGP1|MAN2A1|HYAL2|IL1R1|TLR6|NAGA|AMY2B|MANEAL|MAN1A2|PGGHG|PARG|ENGASE|TLR1|CD38|EDEM1|TDG|GANC|GLB1L3|GBA|OGG1|MAN1C1|NTHL1|HPSE2|ACER3|CEMIP|LYZ|GNE|GLB1L2|ASAH2|FUCA1|CHIT1|NAGPA|NEU4|MUTYH|NEU1|NEIL2|MPG|GAA|LCTL|SMUG1|MANBA|HEXB|APEX1
MF	GO:0016896	exoribonuclease activity, producing 5'-phosphomonoesters	none	38	0.424453	0.908911	0.842158	0.888857	0.626484	10396	tags=55%, list=55%, signal=25%	NOCT|EXD2|PDE12|ERI3|PNPT1|XRN2|EXOSC5|ISG20|CNOT6|PAN2|EXOSC9|PARN|CNOT7|CNOT8|DIS3|EXOSC7|ERI2|CNOT3|PAN3|CNOT2|PNLDC1
BP	GO:0050000	chromosome localization	none	66	0.421522	0.932074	0.842158	0.888857	0.626484	9655	tags=55%, list=51%, signal=27%	NDE1|NUMA1|NDEL1|KATNB1|BECN1|HNRNPU|NUP62|ZW10|RAB11A|CUL3|FMN2|MAD1L1|TRAPPC12|TTL|CHMP2B|KPNB1|CHAMP1|GEM|SEH1L|ACTR2|ACTR3|ATM|DCTN2|CDCA5|CHMP5|CHMP4B|CCNB1|SPAG5|VPS4B|CENPE|KIF22|CDT1|PSRC1|TERF1|CDC23|CHMP2A
BP	GO:0051303	establishment of chromosome localization	none	66	0.421522	0.932074	0.842158	0.888857	0.626484	9655	tags=55%, list=51%, signal=27%	NDE1|NUMA1|NDEL1|KATNB1|BECN1|HNRNPU|NUP62|ZW10|RAB11A|CUL3|FMN2|MAD1L1|TRAPPC12|TTL|CHMP2B|KPNB1|CHAMP1|GEM|SEH1L|ACTR2|ACTR3|ATM|DCTN2|CDCA5|CHMP5|CHMP4B|CCNB1|SPAG5|VPS4B|CENPE|KIF22|CDT1|PSRC1|TERF1|CDC23|CHMP2A
BP	GO:0071824	protein-DNA complex subunit organization	none	234	0.416465	0.964615	0.842158	0.888857	0.626484	9072	tags=50%, list=48%, signal=27%	DDB2|H2BC21|SOX9|PTMA|MNAT1|PSMC4|H2BC13|MCM6|SUPT6H|CDK7|UBTF|ANP32B|H1-0|NAP1L5|PSMC3|TSPYL4|PARP1|H2BC18|H2BC3|H2BC19P|H1-1|PAF1|UBC|BPTF|SMARCD2|PSMC6|HP1BP3|SUPT16H|DDB1|RUVBL1|TSPYL1|H2BC14|H3-3B|RBBP7|H1-2|H2BU1|SMARCD3|GTF2B|H2BC12|H1-5|H4C1|RBBP4|MACROH2A2|CETN2|SMARCB1|TRAPPC12|H1-4|HMGB1|UBA52|MACROH2A1|H2AX|NASP|KAT6A|NAP1L3|NAP1L2|MCM4|WNT10B|CENPV|ACTR6|DAXX|CTCF|TSPYL5|ORC3|GTF2H3|HMGA1|TP53|SMYD3|GTF2H5|H2BC15|MCM7|SETD2|GTF2H1|THRA|SOX12|ARID1A|MCM5|ATF7IP|ARID2|CHAF1A|RPA3|SMARCC1|KAT6B|NAP1L4|RAD51C|BRD2|HEY2|ESR1|CENPO|H2BC8|XPC|CUL4A|CENPH|SMARCA5|RAD52|BRF2|BAZ2A|CHAF1B|TAF11|NPM1|PADI4|TBP|TSPYL2|BDP1|H4C12|H4C4|TAF1C|CENPE|ITGB3BP|CCNH|CREB1|INO80|GRWD1|CDT1|PIH1D1|H4C2|XPA|CENPW|HMGB2
BP	GO:0016458	gene silencing	Epigenetic	256	0.416047	0.965751	0.843157	0.889436	0.626892	10409	tags=62%, list=55%, signal=28%	DDX17|SRRT|H2AC6|H2AZ2|STAT3|HNRNPA2B1|NUP160|EIF4G1|RIPK1|H1-0|EIF6|DNMT1|MECP2|PRKRA|POLR2G|NUP98|NCOR2|NUP155|H1-1|RBM4|NUP37|TDRKH|SMAD2|NUP58|NUP133|EGFR|NUP88|RAE1|NUP54|NUP62|NUP205|H3-3B|NUP210|H1-2|MRPL44|H2AC20|AGO3|H1-5|H4C1|AGO1|NUP107|H2AC21|MACROH2A2|NUP50|ZC3H7A|H1-4|MORF4L1|NUP214|UBR2|DHX9|RIF1|TPR|POLR2I|HMGB1|MACROH2A1|H2AX|MAP2K1|CTBP1|POLR2D|NEAT1|TGFB1|PPM1D|H2AC8|MIR22HG|RANBP2|HENMT1|LINC00461|SEH1L|TSNAX|TNRC6B|PABPC1|NRDE2|RAN|NOTCH4|HMGA1|ZFP36|TP53|POLR2K|NUP188|NUP42|CNOT6|NCBP1|MIR23AHG|GIGYF2|ZC3H10|POLR2A|NUP93|PPP3CA|SIRT1|CDK2|AGO2|MOV10L1|SMAD1|TNRC6A|LIMD1|KCNQ1|DOT1L|FXR1|AJUBA|TSN|LIN28B|ESR1|NCOR1|MIR29B2CHG|MAP2K2|MIR600HG|MAEL|TUT4|DROSHA|CNOT7|KMT2D|PUM2|SPACA6P-AS|MOV10|FMR1|MTHFR|CNOT8|IPO8|METTL3|SIN3A|POLR2B|SOX6|ZC3H7B|ZMPSTE24|H4C12|H4C4|TERT|MIR657|SIRT2|MIER1|BMI1|H4C2|MIR1249|H2AC15|CNOT11|CNOT3|TNRC6C|PUS10|NDC1|DGCR8|H2AJ|ZC3H12A|DYDC2|MIRLET7BHG|POLR2H|H1-9P|MIR628|HDAC5|MIR124-2|KMT2B|PUM1|ATAD2B|CNOT2|POLR2C|TDRD1|MIR155HG|CNOT10|H1-10|H4C6
BP	GO:0070933	histone H4 deacetylation	Epigenetic	11	0.445833	0.846609	0.843157	0.889436	0.626892	4616	tags=36%, list=24%, signal=27%	HDAC9|HDAC4|REST|HDAC1
BP	GO:0002686	negative regulation of leukocyte migration	Immune Response	38	0.423946	0.907825	0.843157	0.889436	0.626892	8795	tags=55%, list=47%, signal=30%	PADI2|PLCB1|EMILIN1|SLIT2|APOD|CD200|ABR|WASL|ADORA1|CXCL12|ADTRP|DUSP1|HMOX1|CCL2|BCR|CD200R1|MIF|C5|LRCH1|DPP4|CD300A
MF	GO:0016780	phosphotransferase activity, for other substituted phosphate groups	none	19	0.43341	0.874822	0.843157	0.889436	0.626892	6704	tags=37%, list=36%, signal=24%	CHPT1|SELENOI|CDS1|CDIPT|AASDHPPT|GNPTAB|PGS1
BP	GO:0048232	male gamete generation	none	403	0.415173	0.972249	0.845155	0.891425	0.628293	9424	tags=51%, list=50%, signal=26%	SMAD4|ADCYAP1R1|GJA1|DLD|GOPC|SOX9|PAFAH1B3|SEPTIN6|HSPA2|BCL2L2|SLIRP|AFF4|RNF114|SEPTIN2|ICA1L|CCNYL1|SGPL1|IMMP2L|ADAM10|SOX8|CRKL|PGAM2|BBS2|CDK16|SPATA2|MKKS|NKAPL|BBS4|KATNAL1|SPATA5|SOD1|H1-1|SHISA6|CCDC136|IFT27|ARID4B|NECTIN3|TDRKH|JAM3|USP9Y|NR2C2|HSPB11|RUVBL1|SYNE1|HERC4|SEPTIN7|NUP62|CADM1|TDRD7|H3-3B|NDRG3|AGFG1|GGT7|APOB|OSBP2|IQCG|XRN2|ODF2|CLOCK|PGM3|FAM50A|CETN2|ZBTB16|UBR2|PRDX4|VIPAS39|PSMA8|ACOX1|H2AX|CIB1|ADAMTS2|BCL6|FOXJ1|HERC2|SERPINA5|RFX2|CIP2A|NUP210L|OCA2|TRIM27|ETV5|NME5|CRTAP|DDX25|YY1|TMEM119|LIMK2|YTHDC2|DHX36|SLC4A2|PRKAG1|MERTK|YBX3|TAF4B|BCL2L11|TSNAX|DPCD|AXL|SNRPA1|DPY19L2|PAFAH1B1|STRBP|DPY19L2P2|GLI1|KDM3A|BCL2L1|RAI14|KDM5A|KHDRBS1|LRRK2|TBC1D20|HOOK1|IHO1|QKI|GGT5|PYGO2|TDRD5|FANCA|IGF2R|EIF5A2|ADAM28|RHBDD1|DPY19L2P1|SPATA20|SIRT1|CFAP54|DNM2|MOV10L1|JAM2|NEURL1|CELF3|CFAP69|OR7C1|TXNRD3|NOTCH1|MORN2|SSTR1|KIT|ROPN1B|MEA1|CCNA1|TBPL1|GGNBP2|ROS1|LARP7|CCNB1IP1|FSIP2|CLDN11|RAD51C|LGR4|ATM|BRD2|CNR1|PCYT1B|PANK2|ATAT1|IFTAP|MAEL|ALKBH5|NLRP14|SLC26A6|TTC26|IFT81|CCNB1|SPAG16|METTL3|BAG6|ADAM29|SOHLH1|TSPAN8|ZFP41|MEIOB|BAX|METTL14|TBP|ERCC1|AR|ARMC2|PTTG1|PHC2|MYCBPAP|AZIN2|DNMT3A|ATP2B4|LRGUK|PARP11|GALNTL5|NSUN2|PRKACA|SIX5|CTSV|TESK2|ZSCAN2|PYGO1|CALR|TSGA10|HMGB2|TESK1|RGN|USP42|TAF7L|ACE|CEP57|NDC1|UBE2J1|ASPM
BP	GO:0072539	T-helper 17 cell differentiation	Immune Response	15	0.437621	0.859492	0.847153	0.893174	0.629526	9629	tags=53%, list=51%, signal=26%	STAT3|ZBTB7B|LOXL3|SMAD7|MALT1|NFKBIZ|ZC3H12A|NFKBID
BP	GO:2000291	regulation of myoblast proliferation	none	13	0.441021	0.853183	0.847153	0.893174	0.629526	7703	tags=31%, list=41%, signal=18%	MEGF10|PAXBP1|PAX7|ZNF609
CC	GO:0005689	U12-type spliceosomal complex	RNA Spliceosome	25	0.428794	0.890666	0.847153	0.893174	0.629526	9898	tags=60%, list=52%, signal=29%	DHX15|SNRPD3|SNRPB|SNRPG|SNRPD1|SF3B3|YBX1|SNRNP25|LSM7|SNRNP48|SNRPE|SNRPF|SNRPD2|RNPC3|SF3B1
BP	GO:0043046	DNA methylation involved in gamete generation	Epigenetic	15	0.437122	0.858513	0.848152	0.893631	0.629848	10627	tags=67%, list=56%, signal=29%	TDRKH|PICK1|KDM1B|TDRD5|MOV10L1|MAEL|DNMT3A|TDRD1|TDRD9|PRMT7
BP	GO:0010893	positive regulation of steroid biosynthetic process	Lipid Metabolism	14	0.439962	0.858877	0.848152	0.893631	0.629848	10573	tags=64%, list=56%, signal=28%	ABCG1|FGF1|PRKAA1|BMP6|STAR|IL1B|SREBF1|WNT4|NR1D1
BP	GO:0009311	oligosaccharide metabolic process	none	48	0.422007	0.917758	0.848152	0.893631	0.629848	10828	tags=62%, list=57%, signal=27%	BRAF|NEU3|GM2A|FBP1|FBP2|ST6GAL2|ST6GALNAC3|ST6GALNAC5|B4GALT1|MAN2C1|MAN2B1|B3GALNT1|B3GALT2|SLC2A1|ST8SIA3|NAGA|GAL3ST4|ST6GALNAC6|ST8SIA5|GANC|GAL3ST3|ST8SIA6|FUT4|ST3GAL4|ST3GAL2|NEU4|NEU1|GAA|MANBA|HEXB
BP	GO:0034661	ncRNA catabolic process	none	35	0.424037	0.902893	0.848152	0.893631	0.629848	8694	tags=49%, list=46%, signal=26%	RBM7|PNPT1|EXOSC5|TRIR|SLFN11|NUDT16|POP1|ZCCHC8|EXOSC9|PARN|LIN28B|TUT4|DROSHA|DIS3|EXOSC7|EXOSC6|NSUN2
MF	GO:0097602	cullin family protein binding	none	23	0.430452	0.886796	0.848152	0.893631	0.629848	10058	tags=61%, list=53%, signal=28%	DDB1|KCTD21|KLHL21|PRKN|SKP1|KCTD6|KLHL36|CCDC22|DCUN1D5|DCUN1D4|RBX1|KCTD5|KLHL9|BTBD1
BP	GO:0032800	receptor biosynthetic process	none	19	0.432729	0.873448	0.849151	0.893968	0.630086	6471	tags=42%, list=34%, signal=28%	ITGAV|ACHE|JAK2|PPARA|HDAC1|FURIN|ANKRD13C|HNRNPK
BP	GO:0033046	negative regulation of sister chromatid segregation	none	39	0.4245	0.911076	0.849151	0.893968	0.630086	8919	tags=56%, list=47%, signal=30%	DYNC1LI1|PCID2|RAD21|LCMT1|IK|ZW10|MAD1L1|BUB3|TPR|DUSP1|GEN1|MAD2L1|ANAPC15|CDK5RAP2|ATM|TNKS|CCNB1|ZNF207|WAPL|PTTG1|USP44|CDT1
BP	GO:0051985	negative regulation of chromosome segregation	none	39	0.4245	0.911076	0.849151	0.893968	0.630086	8919	tags=56%, list=47%, signal=30%	DYNC1LI1|PCID2|RAD21|LCMT1|IK|ZW10|MAD1L1|BUB3|TPR|DUSP1|GEN1|MAD2L1|ANAPC15|CDK5RAP2|ATM|TNKS|CCNB1|ZNF207|WAPL|PTTG1|USP44|CDT1
BP	GO:0071985	multivesicular body sorting pathway	none	40	0.424872	0.913438	0.849151	0.893968	0.630086	9655	tags=55%, list=51%, signal=27%	RAB27A|STAM|SYTL4|VPS25|RAB27B|VCP|UBXN6|DENND10|CHMP2B|UVRAG|SORT1|VTA1|VPS36|MVB12A|LAPTM4B|CHMP5|CHMP4B|VPS4B|LEPROT|RUBCN|VPS37B|CHMP2A
BP	GO:0043558	regulation of translational initiation in response to stress	Proteostasis	14	0.439281	0.857548	0.849151	0.893968	0.630086	9063	tags=57%, list=48%, signal=30%	PPP1CA|PPP1R15B|EIF2S1|DNAJC3|ATF4|EIF2AK4|NPM1|NCK2
BP	GO:0070979	protein K11-linked ubiquitination	Proteostasis	28	0.427314	0.896725	0.849151	0.893968	0.630086	7886	tags=43%, list=42%, signal=25%	UBE2L3|UBE2D3|UBE2A|PRKN|UBE2E3|UBE2T|ANAPC1|ANAPC13|ANAPC4|CDC27|UBE2E2|ANAPC7
CC	GO:0000974	Prp19 complex	none	13	0.440424	0.852027	0.85015	0.894662	0.630575	7057	tags=54%, list=37%, signal=34%	PRPF19|RBM22|U2AF2|CRNKL1|BCAS2|POLR2A|PLRG1
BP	GO:0016558	protein import into peroxisome matrix	none	13	0.440404	0.85199	0.85015	0.894662	0.630575	9246	tags=62%, list=49%, signal=31%	PEX16|PEX14|PEX5L|PEX6|PEX7|PEX2|PEX12|PEX1
BP	GO:0018146	keratan sulfate biosynthetic process	none	26	0.427419	0.891008	0.85015	0.894662	0.630575	10131	tags=54%, list=54%, signal=25%	CHST6|ACAN|B4GAT1|PRELP|B4GALT1|B4GALT6|OGN|ST3GAL1|CHST2|CHST1|LUM|ST3GAL4|B4GALT5|ST3GAL2
BP	GO:0007094	mitotic spindle assembly checkpoint	Cell Cycle	31	0.426828	0.900034	0.851149	0.894998	0.630812	8919	tags=58%, list=47%, signal=31%	DYNC1LI1|PCID2|LCMT1|IK|ZW10|MAD1L1|BUB3|TPR|DUSP1|GEN1|MAD2L1|ANAPC15|CDK5RAP2|ATM|CCNB1|ZNF207|USP44|CDT1
BP	GO:0031577	spindle checkpoint	Cell Cycle	31	0.426828	0.900034	0.851149	0.894998	0.630812	8919	tags=58%, list=47%, signal=31%	DYNC1LI1|PCID2|LCMT1|IK|ZW10|MAD1L1|BUB3|TPR|DUSP1|GEN1|MAD2L1|ANAPC15|CDK5RAP2|ATM|CCNB1|ZNF207|USP44|CDT1
BP	GO:0033047	regulation of mitotic sister chromatid segregation	Cell Cycle	65	0.420158	0.928346	0.851149	0.894998	0.630812	8537	tags=54%, list=45%, signal=30%	DYNC1LI1|NUMA1|HECW2|PCID2|RAD21|BECN1|HNRNPU|LCMT1|IK|NIPBL|ZW10|CUL3|MAD1L1|BUB3|TPR|MACROH2A1|DUSP1|GEN1|NEK6|MAD2L1|ANAPC15|ANAPC1|CDK5RAP2|SLF1|ANAPC4|CDC27|ATM|TNKS|CCNB1|ANAPC7|SMC5|ZNF207|PTTG1|CENPE|USP44
BP	GO:0071173	spindle assembly checkpoint	Cell Cycle	31	0.426828	0.900034	0.851149	0.894998	0.630812	8919	tags=58%, list=47%, signal=31%	DYNC1LI1|PCID2|LCMT1|IK|ZW10|MAD1L1|BUB3|TPR|DUSP1|GEN1|MAD2L1|ANAPC15|CDK5RAP2|ATM|CCNB1|ZNF207|USP44|CDT1
BP	GO:0071174	mitotic spindle checkpoint	Cell Cycle	31	0.426828	0.900034	0.851149	0.894998	0.630812	8919	tags=58%, list=47%, signal=31%	DYNC1LI1|PCID2|LCMT1|IK|ZW10|MAD1L1|BUB3|TPR|DUSP1|GEN1|MAD2L1|ANAPC15|CDK5RAP2|ATM|CCNB1|ZNF207|USP44|CDT1
MF	GO:0032183	SUMO binding	Proteostasis	15	0.436645	0.857575	0.851149	0.894998	0.630812	9910	tags=40%, list=52%, signal=19%	HABP4|HERC2|PML|TDG|SERBP1|CBX4
MF	GO:0015643	toxic substance binding	none	10	0.444169	0.834888	0.852148	0.895691	0.6313	9450	tags=70%, list=50%, signal=35%	ASS1|A4GALT|CYP4B1|DSG1|TMEM181|ALB|CHRNA7
BP	GO:0034587	piRNA metabolic process	none	14	0.438265	0.855565	0.852148	0.895691	0.6313	10603	tags=50%, list=56%, signal=22%	TDRKH|HENMT1|MOV10L1|MAEL|MYBL1|TDRD1|TDRD9
BP	GO:0086067	AV node cell to bundle of His cell communication	none	10	0.444329	0.835189	0.852148	0.895691	0.6313	9475	tags=60%, list=50%, signal=30%	CXADR|TRPM4|SCN5A|RYR2|CACNB2|SCN4B
CC	GO:0090734	site of DNA damage	DNA Repair	80	0.419075	0.935222	0.853147	0.896264	0.631704	8698	tags=46%, list=46%, signal=25%	SAMHD1|PRPF19|WAS|CBX5|PARP1|EXD2|RAD50|MRE11|PHF1|VCP|ADPRS|CBX3|PAXX|XRCC5|RIF1|H2AX|ARPC5|TIMELESS|SETMAR|SLFN11|PARP9|TP53|RNF169|WDR76|AUNIP|RPA3|SLF1|ARPC2|ACTR2|ACTR3|XPC|SMC5|SIRT7|HELB|CUL5|KDM4D|CGAS
MF	GO:0019706	protein-cysteine S-palmitoyltransferase activity	none	26	0.426804	0.889728	0.853147	0.896264	0.631704	9028	tags=62%, list=48%, signal=32%	GOLGA7B|ZDHHC2|ZDHHC5|ZDHHC20|ZDHHC23|ZDHHC11|YKT6|ZDHHC7|GLUL|ZDHHC21|ZDHHC8|ZDHHC18|ZDHHC13|ZDHHC3|ZDHHC17|ZDHHC4
MF	GO:0019707	protein-cysteine S-acyltransferase activity	none	26	0.426804	0.889728	0.853147	0.896264	0.631704	9028	tags=62%, list=48%, signal=32%	GOLGA7B|ZDHHC2|ZDHHC5|ZDHHC20|ZDHHC23|ZDHHC11|YKT6|ZDHHC7|GLUL|ZDHHC21|ZDHHC8|ZDHHC18|ZDHHC13|ZDHHC3|ZDHHC17|ZDHHC4
BP	GO:0031023	microtubule organizing center organization	Structural Stabilization	128	0.417709	0.950702	0.853147	0.896264	0.631704	10506	tags=63%, list=56%, signal=28%	KIF3A|NDE1|NUMA1|MAP9|TMEM67|CROCC|BCAS3|NDEL1|BRSK1|PPP1R12A|ARHGEF10|GCC2|PDCD6IP|BBS4|NUBP1|CEP250|PCM1|NUP62|ROCK2|CCP110|SSX2IP|CETN3|CHORDC1|ODF2|NSFL1C|CETN2|CHMP2B|CLASP2|UVRAG|FOXJ1|KAT2B|PLK2|GEN1|RBM14|MARK4|NEK2|RANBP1|TRIM37|PLK4|PAFAH1B1|KIF3B|USP33|CTNNB1|CEP68|CDK5RAP2|XPO1|CDK2|NIN|MDM1|RTTN|CNTLN|FES|C10orf90|CHMP5|CHMP4B|KIAA0753|XRCC2|E2F4|PKD2|NPM1|VPS4B|ARL2|STIL|GADD45A|RAB6C|SASS6|DCTN1|CKAP5|CHMP2A|AURKA|CEP295|CEP295NL|KIF11|CHMP3|HAUS2|CEP135|KIAA1614|WDR62|SLC16A1|SPICE1|CEP152
BP	GO:0019098	reproductive behavior	none	27	0.426623	0.892412	0.854146	0.897194	0.63236	2622	tags=22%, list=14%, signal=19%	KALRN|APP|BRINP1|HDAC4|PPP1R9B|GRIN1
BP	GO:0000966	RNA 5'-end processing	none	23	0.429409	0.884647	0.855145	0.898124	0.633015	7939	tags=39%, list=42%, signal=23%	TRMT10C|PNPT1|NOP14|POP1|POP7|RPP14|SSB|THG1L|PRORP
BP	GO:0032695	negative regulation of interleukin-12 production	Immune Response	12	0.440547	0.843748	0.857143	0.899863	0.634241	7486	tags=50%, list=40%, signal=30%	LILRB1|C1QBP|CMKLR1|IRAK3|ACP5|THBS1
BP	GO:0001522	pseudouridine synthesis	none	18	0.431013	0.865028	0.857143	0.899863	0.634241	10395	tags=67%, list=55%, signal=30%	NHP2|DKC1|TRUB1|PUS1|GAR1|TSR3|RPUSD4|PUS7L|NAF1|PUS10|TRUB2|PUS7
MF	GO:0016840	carbon-nitrogen lyase activity	none	12	0.441088	0.844785	0.857143	0.899863	0.634241	8801	tags=67%, list=47%, signal=36%	ADSL|ASL|GGCT|SRR|SDSL|PAM|APMAP|SDS
CC	GO:0000813	ESCRT I complex	Endolysosome	10	0.44217	0.831131	0.858142	0.900673	0.634812	7232	tags=40%, list=38%, signal=25%	UBAP1|MVB12B|TSG101|MVB12A
BP	GO:0038202	TORC1 signaling	none	45	0.420572	0.911514	0.858142	0.900673	0.634812	10762	tags=67%, list=57%, signal=29%	SESN1|LARS1|RPTOR|LARP1|SMG1|C12orf66|CASTOR2|DGKQ|MTOR|DYRK3|FLCN|SEH1L|GPR137C|C9orf72|CARD11|ATM|NPRL3|MFSD8|RRAGC|KPTN|GPR137|PIH1D1|PIP4P1|LAMTOR5|RRAGA|SESN3|KLHL22|MLST8|DEPDC5|GPR137B
CC	GO:0030014	CCR4-NOT complex	none	16	0.433699	0.858744	0.859141	0.901601	0.635466	10694	tags=81%, list=57%, signal=35%	PATL1|CPEB3|TOB1|ZFP36|CNOT6|CNOT7|CNOT8|TNKS1BP1|CNOT11|CNOT3|CNOT2|CNOT10|CNOT4
BP	GO:0006625	protein targeting to peroxisome	none	66	0.418744	0.925931	0.86014	0.90229	0.635952	10350	tags=62%, list=55%, signal=28%	MPV17|PEX16|UBE2D1|IDH1|CAT|UBC|PECR|HACL1|SCP2|ACOX2|PEX14|PEX3|UBE2D3|PEX5L|HSD17B4|UBA52|ACOX1|PEX6|NOS2|GSTK1|PEX7|CROT|ECH1|CRAT|ACOT4|NUDT7|BAAT|PEX2|PIPOX|PEX12|PHYH|DHRS4|DAO|PEX1|SLC27A2|NUDT19|AGPS|MLYCD|AMACR|HMGCL|DECR2
BP	GO:0072662	protein localization to peroxisome	none	66	0.418744	0.925931	0.86014	0.90229	0.635952	10350	tags=62%, list=55%, signal=28%	MPV17|PEX16|UBE2D1|IDH1|CAT|UBC|PECR|HACL1|SCP2|ACOX2|PEX14|PEX3|UBE2D3|PEX5L|HSD17B4|UBA52|ACOX1|PEX6|NOS2|GSTK1|PEX7|CROT|ECH1|CRAT|ACOT4|NUDT7|BAAT|PEX2|PIPOX|PEX12|PHYH|DHRS4|DAO|PEX1|SLC27A2|NUDT19|AGPS|MLYCD|AMACR|HMGCL|DECR2
BP	GO:0072663	establishment of protein localization to peroxisome	none	66	0.418744	0.925931	0.86014	0.90229	0.635952	10350	tags=62%, list=55%, signal=28%	MPV17|PEX16|UBE2D1|IDH1|CAT|UBC|PECR|HACL1|SCP2|ACOX2|PEX14|PEX3|UBE2D3|PEX5L|HSD17B4|UBA52|ACOX1|PEX6|NOS2|GSTK1|PEX7|CROT|ECH1|CRAT|ACOT4|NUDT7|BAAT|PEX2|PIPOX|PEX12|PHYH|DHRS4|DAO|PEX1|SLC27A2|NUDT19|AGPS|MLYCD|AMACR|HMGCL|DECR2
BP	GO:0040029	regulation of gene expression, epigenetic	Epigenetic	175	0.415529	0.954428	0.861139	0.902978	0.636437	9898	tags=53%, list=52%, signal=26%	PADI2|DEK|H2AC6|H2AZ2|UPF1|H1-0|IFI16|DNMT1|MECP2|HDAC4|PPHLN1|H1-1|HNRNPU|ARID4B|EP300|MORC2|WBP2|H3-3B|PHF1|RBBP7|H1-2|H2AC20|H1-5|H4C1|GSK3A|GPX1|RBBP4|H2AC21|MACROH2A2|H1-4|MORF4L1|UBR2|RIF1|HMGB1|MACROH2A1|H2AX|CTBP1|KAT2B|PPM1D|H2AC8|TRIM27|PHF19|TAF1D|CTCF|GLMN|MYO1C|BAZ1B|MTF2|SPI1|HMGA1|POLR2K|ARID1B|KLF2|RLIM|KDM1B|EPC1|CTNNB1|SERTAD2|ZMIZ1|TASOR|ARID1A|SIRT1|SERTAD1|KCNQ1|DOT1L|ELOF1|POLR1F|TFAP2C|SMARCA5|KMT2D|MTHFR|TDG|METTL3|SIN3A|TBP|H4C12|H4C4|TAF1C|DNMT3A|SIRT2|MIER1|BMI1|H4C2|H2AC15|RBM15B|H2AJ|EIF1|DYDC2|POLR2H|H1-9P|PABPC1L|HDAC5|SF3B1
BP	GO:0016056	rhodopsin mediated signaling pathway	none	16	0.433275	0.857905	0.861139	0.902978	0.636437	10698	tags=56%, list=57%, signal=24%	CALM1|NMT2|FNTA|METAP1|NMT1|CNGB1|FNTB|GUCA1B|GNB1
BP	GO:0050910	detection of mechanical stimulus involved in sensory perception of sound	none	12	0.4396	0.841935	0.861139	0.902978	0.636437	9506	tags=58%, list=50%, signal=29%	MKKS|COL11A1|KIT|WHRN|HPN|TMC1|ADGRV1
BP	GO:0033048	negative regulation of mitotic sister chromatid segregation	Cell Cycle	38	0.4214	0.902374	0.862138	0.903546	0.636837	8919	tags=55%, list=47%, signal=29%	DYNC1LI1|PCID2|RAD21|LCMT1|IK|ZW10|MAD1L1|BUB3|TPR|DUSP1|GEN1|MAD2L1|ANAPC15|CDK5RAP2|ATM|TNKS|CCNB1|ZNF207|PTTG1|USP44|CDT1
BP	GO:0006284	base-excision repair	DNA Repair	38	0.421428	0.902434	0.862138	0.903546	0.636837	10836	tags=71%, list=57%, signal=30%	USP47|RPS3|PCNA|POLD1|UNG|FEN1|HMGA1|POLE|RPA3|HUWE1|PARP2|PRMT6|POLB|TDG|POLQ|POLG|OGG1|APEX2|NTHL1|FAM168A|XPA|DNA2|MUTYH|NEIL2|MPG|SMUG1|APEX1
BP	GO:0016073	snRNA metabolic process	none	36	0.422292	0.901084	0.862138	0.903546	0.636837	9818	tags=50%, list=52%, signal=24%	NHP2|DKC1|METTL16|RBM7|INTS8|EXOSC5|INTS11|MEPCE|ZCCHC8|EXOSC9|LARP7|INTS10|EXOSC7|INTS6L|EXOSC6|INTS14|INTS7|INTS12
BP	GO:0030166	proteoglycan biosynthetic process	Structural Stabilization	59	0.420225	0.92402	0.862138	0.903546	0.636837	7697	tags=49%, list=41%, signal=29%	VCAN|VANGL2|XYLT1|HS6ST3|ACAN|CSPG5|NCAN|DSE|NDST3|CHST3|CYTL1|CHST14|CHSY1|CHST11|BGN|CTNNB1|CHST12|HS6ST1|EXT1|DCN|FAM20B|BMPR1B|GAL3ST4|EXTL2|B3GAT2|UST|CHST8|SLC2A10|IGF1
BP	GO:0007098	centrosome cycle	Cell Cycle	118	0.416608	0.945269	0.863137	0.903993	0.637152	10506	tags=63%, list=56%, signal=28%	KIF3A|NDE1|MAP9|TMEM67|CROCC|NDEL1|BRSK1|PPP1R12A|ARHGEF10|PDCD6IP|BBS4|NUBP1|CEP250|PCM1|NUP62|ROCK2|CCP110|SSX2IP|CETN3|CHORDC1|ODF2|NSFL1C|CETN2|CHMP2B|UVRAG|KAT2B|PLK2|GEN1|RBM14|MARK4|NEK2|RANBP1|TRIM37|PLK4|KIF3B|USP33|CTNNB1|CEP68|CDK5RAP2|XPO1|CDK2|NIN|MDM1|RTTN|CNTLN|FES|C10orf90|CHMP5|CHMP4B|KIAA0753|XRCC2|PKD2|NPM1|VPS4B|ARL2|STIL|GADD45A|RAB6C|SASS6|DCTN1|CKAP5|CHMP2A|AURKA|CEP295|CEP295NL|KIF11|CHMP3|HAUS2|CEP135|KIAA1614|WDR62|SLC16A1|SPICE1|CEP152
BP	GO:1904251	regulation of bile acid metabolic process	Lipid Metabolism	10	0.440081	0.827204	0.863137	0.903993	0.637152	10573	tags=90%, list=56%, signal=40%	SIRT1|KIT|PANK2|STAR|MALRD1|PROX1|CES1|FGFR4|NR1D1
BP	GO:0021692	cerebellar Purkinje cell layer morphogenesis	none	14	0.436834	0.852771	0.863137	0.903993	0.637152	10634	tags=79%, list=56%, signal=34%	SLC25A46|CEND1|SPTBN2|TTC21B|HERC1|DLL1|WHRN|COQ8B|TTLL1|RORA|FAIM2
CC	GO:0097504	Gemini of coiled bodies	none	12	0.439324	0.841406	0.863137	0.903993	0.637152	9313	tags=33%, list=49%, signal=17%	HABP4|ZPR1|GEMIN2|SMN2
BP	GO:2000479	regulation of cAMP-dependent protein kinase activity	none	18	0.429626	0.862245	0.863137	0.903993	0.637152	10369	tags=78%, list=55%, signal=35%	PRKAR1A|PRKAR1B|HTT|ADRB2|PRKAG1|SIRT1|RAPGEF2|PKIB|NPFFR2|ATP2B4|PRKAG2|PKIG|PRKAR2B|MST1
BP	GO:0006743	ubiquinone metabolic process	none	20	0.429638	0.871857	0.864136	0.90468	0.637636	9726	tags=65%, list=52%, signal=32%	NDUFA9|COQ10B|COQ3|COQ8A|COQ9|HMGCR|COQ6|UBIAD1|PPTC7|COQ8B|PDSS1|FDXR|COQ7
MF	GO:0015926	glucosidase activity	none	11	0.439733	0.835025	0.864136	0.90468	0.637636	10576	tags=55%, list=56%, signal=24%	AGL|PGGHG|GANC|GBA|GAA|LCTL
BP	GO:0036500	ATF6-mediated unfolded protein response	Proteostasis	10	0.439337	0.825806	0.864136	0.90468	0.637636	9766	tags=50%, list=52%, signal=24%	WFS1|MBTPS2|CALR|MBTPS1|HSPA5
BP	GO:2000242	negative regulation of reproductive process	none	40	0.422929	0.909262	0.865135	0.905606	0.638288	10309	tags=55%, list=55%, signal=25%	GJA1|CDKN1B|PRKAR1A|TIMP1|WDR77|PRDX4|DUSP1|BMP7|PRKACB|OVGP1|PTGDR2|SERPINF1|IGF1|RAD1|NPR2|NPPC|CALR|RGN|WNT4|HPGDS|FBXO5|HORMAD1
CC	GO:0000307	cyclin-dependent protein kinase holoenzyme complex	none	43	0.420186	0.907537	0.866134	0.906171	0.638687	10832	tags=65%, list=57%, signal=28%	CDK14|MNAT1|CDK7|CDK4|CCNY|CCNT2|BCCIP|CCNK|PCNA|CDKN1A|CDKN2D|CCND3|CDK2|CCNA1|CCNG1|CCND2|CNPPD1|CCNB1|CCNI2|CCNH|CDK12|CDK13|CCNJL|RB1|CCNE1|CDK9|CCNT1|CCNO
CC	GO:0045171	intercellular bridge	none	69	0.417654	0.92578	0.866134	0.906171	0.638687	8998	tags=52%, list=48%, signal=27%	SEPTIN2|EPB41|FASTKD2|AAMP|PRKCI|C12orf66|PCIF1|QSOX1|RAB35|NUDCD2|NTNG2|SRA1|CDC7|EAF1|APC2|CD34|FAN1|SNRNP25|OLFM4|PRKACB|PPP1R13L|IQCB1|DNAJC8|EHD2|GSTM2|TPX2|TRIM45|KCTD1|KRR1|DUSP11|HSD3B1|MICAL3|UNC119|PKNOX2|PRKACA|XPA
BP	GO:0050909	sensory perception of taste	none	37	0.422128	0.902564	0.866134	0.906171	0.638687	10698	tags=51%, list=57%, signal=22%	AZGP1|ASIC2|PLCB2|GNAT3|REEP2|WNT10B|LEF1|ASIC1|FFAR4|ITPR3|PKD2L1|TAS2R10|CALHM1|TAS1R3|TAS2R14|TAS2R13|RTP5|TAS2R4|GNB1
BP	GO:0070085	glycosylation	Proteostasis	236	0.415427	0.962382	0.866134	0.906171	0.638687	9683	tags=51%, list=51%, signal=25%	TUSC3|MGAT1|CHP1|UGGT2|DPM1|POGLUT3|GALNT17|B4GAT1|NUDT14|PMM1|ALG13|MAN2A2|STT3A|GFPT1|NANS|DPY19L3|DPM3|ABCA2|UGGT1|CRPPA|OGA|PGM3|B3GLCT|POFUT2|LMAN1|OGT|SDF2|ARFGEF1|COG7|GALNT16|ALG9|TRIP11|MPI|POMGNT2|ST6GAL2|GALNT15|GCNT4|ST6GALNAC3|ST6GAL1|ST6GALNAC5|B4GALT1|GALNT10|B4GALT6|GALNT14|PLOD3|GALNT11|NPC1|EXTL1|DPY19L2|GALNT13|MUC15|FKTN|B3GALNT1|PIGV|COG3|MAN2A1|POFUT1|B3GALT2|VEGFB|EXT1|ST8SIA3|GALNTL6|RAMP1|DDOST|SLC51B|MGAT4C|GFPT2|MAN1A2|POMK|TET2|PIGZ|EXTL2|ST6GALNAC6|COG6|MUC1|MUC5B|B3GAT2|DHDDS|B3GNT9|GXYLT1|GBGT1|IL15|ALG6|PIGB|RFT1|ALG1|AQP11|TMTC1|PSEN1|PIGM|ST8SIA5|MAGT1|GALNT8|TRAK1|TMEM165|GBA|ST3GAL1|SLC35C2|MAN1C1|PMM2|ST8SIA6|POMT2|GORASP1|FUT10|MUC20|GALNT9|B3GALT5|MUC12|EXTL3|GALNT6|FUT4|UBE2J1|MUC19|ST3GAL4|XXYLT1|ST3GAL5|GALNT7|ALG1L|ST6GALNAC2|SRD5A3|SLC35C1
BP	GO:0070525	tRNA threonylcarbamoyladenosine metabolic process	none	14	0.435499	0.850164	0.867133	0.907096	0.639339	9454	tags=64%, list=50%, signal=32%	TRMT10C|PUS1|MTO1|LAGE3|OSGEP|CDK5RAP1|PRORP|TRIT1|TRMT61B
BP	GO:0001573	ganglioside metabolic process	Lipid Metabolism	21	0.426496	0.87092	0.868132	0.907901	0.639906	10828	tags=67%, list=57%, signal=28%	ITGB8|NEU3|GM2A|ST6GALNAC3|ST6GALNAC5|B4GALT6|ST8SIA3|ST6GALNAC6|ST8SIA6|ST3GAL5|B4GALT5|NEU4|NEU1|HEXB
BP	GO:0042340	keratan sulfate catabolic process	none	11	0.438749	0.833156	0.868132	0.907901	0.639906	9291	tags=45%, list=49%, signal=23%	ACAN|PRELP|GALNS|OGN|LUM
BP	GO:0006244	pyrimidine nucleotide catabolic process	Cell Cycle	13	0.436336	0.844119	0.869131	0.908585	0.640388	8484	tags=62%, list=45%, signal=34%	DCTPP1|NT5C|UNG|ENTPD4|TDG|NT5M|OGG1|NTHL1
BP	GO:0034401	chromatin organization involved in regulation of transcription	Epigenetic	122	0.417074	0.94729	0.869131	0.908585	0.640388	8798	tags=50%, list=47%, signal=27%	PADI2|H2AC6|H2AZ2|H1-0|DNMT1|MECP2|PPHLN1|H1-1|MORC2|H3-3B|SETDB1|H1-2|H2AC20|H1-5|H4C1|H2AC21|MACROH2A2|H1-4|MORF4L1|UBR2|RIF1|TPR|HMGB1|MACROH2A1|H2AX|CTBP1|PPM1D|H2AC8|CENPV|HDAC1|NRDE2|PHF2|HMGA1|ARID1B|ZNFX1|CTNNB1|SERTAD2|ZMIZ1|TASOR|ARID1A|ATF7IP|SIRT1|PHF8|RESF1|SERTAD1|DOT1L|ELOF1|TRIM28|SMARCA5|KMT2D|MBD3|MTHFR|BAZ2A|SIN3A|ZNF304|H4C12|H4C4|DNMT3A|SIRT2|MIER1|BMI1
MF	GO:0008081	phosphoric diester hydrolase activity	none	81	0.416715	0.930727	0.869131	0.908585	0.640388	9737	tags=58%, list=52%, signal=28%	PLCL2|PLCB1|PLCD3|PLCD1|GDPD2|PDE1A|GPCPD1|MPPED2|PDE4D|GDPD1|CHRM3|SMPD3|PDE5A|NAPEPLD|PLCB2|PDE4A|PLD1|PLCB4|PLCXD3|PLCE1|PDE10A|PLCB3|FAN1|HMOX1|PLCG2|PLCG1|ENPP1|TDP1|PDE7B|CHRM1|ENPP2|CCR1|CCR5|BDKRB2|SMPD4|CNP|PLD2|APEX2|PDE1B|GPLD1|PLCH2|PDE1C|GDPD3|MPPE1|CHRM5|PDE8A|ADPRM
BP	GO:0034088	maintenance of mitotic sister chromatid cohesion	Cell Cycle	12	0.437949	0.838773	0.87013	0.909027	0.6407	7949	tags=42%, list=42%, signal=24%	NIPBL|MACROH2A1|SLF1|TNKS|SMC5
BP	GO:0002098	tRNA wobble uridine modification	none	17	0.431219	0.859702	0.87013	0.909027	0.6407	9576	tags=59%, list=51%, signal=29%	MOCS3|MTO1|TRMT9B|ALKBH8|ELP2|ELP4|CTU2|ELP3|TRMU|ELP6
BP	GO:0034086	maintenance of sister chromatid cohesion	none	12	0.437949	0.838773	0.87013	0.909027	0.6407	7949	tags=42%, list=42%, signal=24%	NIPBL|MACROH2A1|SLF1|TNKS|SMC5
MF	GO:0140296	general transcription initiation factor binding	none	43	0.419833	0.906774	0.87013	0.909027	0.6407	10026	tags=65%, list=53%, signal=31%	HNRNPF|EDF1|FBL|HNRNPU|RUVBL2|RUVBL1|RPTOR|ERCC4|GTF2B|MTOR|TP53|NOP58|THRA|PSMC1|ZNHIT6|ESR1|HHEX|BRF2|TAF11|TBP|BDP1|ERCC1|AR|PSMC2|DRAP1|CAND2|CTDP1|TAF7
BP	GO:0001991	regulation of systemic arterial blood pressure by circulatory renin-angiotensin	Vasculature	12	0.438159	0.839176	0.87013	0.909027	0.6407	9292	tags=42%, list=49%, signal=21%	CTSZ|ATP6AP2|ENPEP|CES1|ACE
BP	GO:0039702	viral budding via host ESCRT complex	Endolysosome	20	0.427674	0.867872	0.871129	0.90971	0.641181	10244	tags=50%, list=54%, signal=23%	PDCD6IP|CHMP2B|TSG101|MVB12A|CHMP4B|VPS4B|VPS37B|CHMP2A|VPS4A|CHMP3
BP	GO:0039531	regulation of viral-induced cytoplasmic pattern recognition receptor signaling pathway	none	20	0.427584	0.867689	0.871129	0.90971	0.641181	10398	tags=70%, list=55%, signal=31%	TKFC|SEC14L1|BIRC2|C1QBP|UFD1|USP15|PUM2|RIOK3|NOP53|RNF125|DHX58|ZCCHC3|PUM1|BIRC3
MF	GO:0015464	acetylcholine receptor activity	Synapse	19	0.427811	0.863521	0.871129	0.90971	0.641181	9544	tags=68%, list=51%, signal=34%	CHRM3|CHRM4|ANXA9|CHRNB2|CHRNA6|CHRM1|CHRNA2|HRH3|CHRNB3|CHRNB1|CHRM2|CHRNA7|CHRM5
BP	GO:0030149	sphingolipid catabolic process	Lipid Metabolism	29	0.421955	0.886385	0.872128	0.910152	0.641493	10915	tags=69%, list=58%, signal=29%	NEU3|SGPL1|PPT1|SMPD3|GM2A|PRKCD|ASAH1|ASAH2B|SPHK1|NAGA|ENPP2|SMPD4|GBA|ACER3|ASAH2|PDXDC1|NEU4|NEU1|HEXB|SMPD2
BP	GO:0006362	transcription elongation from RNA polymerase I promoter	none	29	0.422392	0.887305	0.872128	0.910152	0.641493	8782	tags=41%, list=47%, signal=22%	MNAT1|CDK7|UBTF|TAF1D|GTF2H3|POLR2K|GTF2H5|GTF2H1|POLR1F|TBP|TAF1C|CCNH
CC	GO:0030894	replisome	none	26	0.42199	0.879692	0.872128	0.910152	0.641493	8998	tags=42%, list=48%, signal=22%	PRPF19|PURA|PURB|PCNA|POLD1|BCAS2|RPA3|POLA1|PLRG1|HELB|XPA
BP	GO:0050922	negative regulation of chemotaxis	none	54	0.419538	0.918311	0.872128	0.910152	0.641493	10283	tags=56%, list=54%, signal=25%	PADI2|ROBO2|GSTP1|SLIT2|ROBO1|SEMA3B|SEMA4D|CORO1B|HRG|ANGPT2|DUSP1|SEMA3F|PTPRO|DUSP3|CCL2|NOTCH1|PLXNA3|SEMA3E|MIF|SEMA5B|C5|THBS1|DPP4|SEMA3D|SEMA4F|SEMA6A|NBL1|GPR18|SEMA5A|SEMA6D
BP	GO:0097201	negative regulation of transcription from RNA polymerase II promoter in response to stress	none	12	0.437038	0.837028	0.872128	0.910152	0.641493	10198	tags=83%, list=54%, signal=38%	BAG3|HSPA1A|HIF1AN|TMBIM6|DNAJB1|CITED2|SIRT2|NCK2|JUN|IMPACT
CC	GO:0005922	connexin complex	Structural Stabilization	14	0.433965	0.84717	0.873127	0.910954	0.642058	9844	tags=50%, list=52%, signal=24%	GJA1|GJB6|GJC2|GJD2|GJB5|GJB1|GJB7
MF	GO:0005243	gap junction channel activity	Synapse	14	0.433965	0.84717	0.873127	0.910954	0.642058	9844	tags=50%, list=52%, signal=24%	GJA1|GJB6|GJC2|GJD2|GJB5|GJB1|GJB7
CC	GO:0032300	mismatch repair complex	DNA Repair	10	0.437642	0.822621	0.874126	0.911635	0.642538	10618	tags=80%, list=56%, signal=35%	MSH6|MSH2|PMS2|PMS2P1|MSH3|PMS1|PMS2P3|MLH1
BP	GO:0001510	RNA methylation	none	82	0.416541	0.930909	0.874126	0.911635	0.642538	9454	tags=49%, list=50%, signal=24%	RNMT|TRMT10C|FBL|RAMAC|METTL16|THADA|PCIF1|NSUN5|MTO1|TFB1M|NSUN4|NOP2|TARBP1|HENMT1|TRMT9B|METTL6|FTSJ3|MEPCE|TRMT11|FBLL1|RRNAD1|ALKBH8|ZC3H13|LARP7|TRMT10B|CMTR1|METTL3|PRORP|NSUN6|METTL14|METTL2A|TRMT12|NSUN2|MTERF4|METTL15|TRMT6|RBM15B|CMTR2|METTL1|TRMT61B
CC	GO:0031461	cullin-RING ubiquitin ligase complex	Proteostasis	151	0.414871	0.949206	0.874126	0.911635	0.642538	8534	tags=44%, list=45%, signal=25%	DDB2|FBXO2|KLHL42|USP47|FBXL2|ENC1|CDKN1B|CUL2|COMMD1|DDB1|ZYG11B|DDA1|FBXL16|CUL3|WDTC1|FBXO45|DMAC2|PDCD6|DCAF8|FBXL20|CRBN|FBXO32|KLHL21|DCAF12|FBXO9|FBXW7|ANAPC16|DCAF16|FBXL7|AMN1|GLMN|DCAF4|KEAP1|SKP1|FBXL18|COP1|KBTBD8|ANAPC15|ANAPC1|FBXO4|ANAPC13|DCAF6|FBXL17|TRIM21|DCAF1|ANAPC4|KLHL12|FBH1|CDC27|SPOP|PLRG1|ELOB|KLHL7|KCTD10|CUL4A|DCAF7|LZTR1|DCAF5|ZSWIM6|SPSB1|ANAPC7|BTRC|FBXL3|FBXL4|FBXO17|GAN|CUL5
BP	GO:1905820	positive regulation of chromosome separation	Cell Cycle	13	0.435221	0.841961	0.875125	0.912315	0.643017	10663	tags=69%, list=56%, signal=30%	NUMA1|CUL3|ANAPC4|CDC27|ANAPC7|CDT1|CDC23|RB1|NSMCE2
BP	GO:0007602	phototransduction	none	37	0.420998	0.900147	0.875125	0.912315	0.643017	9741	tags=57%, list=52%, signal=28%	PLEKHB1|CALM1|NMT2|CDS1|ARRB1|GNA11|ASIC2|FNTA|GNAQ|RGR|TRPC3|OPN3|CABP4|METAP1|PDC|UNC119|NMT1|CNGB1|FNTB|RCVRN|OPN5
CC	GO:0030532	small nuclear ribonucleoprotein complex	none	68	0.417106	0.923576	0.875125	0.912315	0.643017	9409	tags=51%, list=50%, signal=26%	SNRPN|LUC7L2|LSM11|DDX23|ZMAT2|PPIH|SNRPD3|LSM4|PRPF4|LUC7L3|LUC7L|SNRNP200|SNRPB|SNRPG|ARFGEF1|SNRPD1|SNRPC|SNRPA1|DDX39B|LSM7|TXNL4A|PRPF31|SNU13|SLU7|LSM5|SF3A3|SNRPE|RBMX2|LSM3|SNRPF|CD2BP2|SNRPD2|EFTUD2|SNRPB2|PRPF8
MF	GO:0004222	metalloendopeptidase activity	Metal Binding and Homeostasis	87	0.417176	0.935113	0.876124	0.913236	0.643666	9356	tags=53%, list=50%, signal=27%	ADAM11|UQCRC2|AFG3L2|ECE1|ADAM10|MMP24|PMPCB|PMPCA|NRDC|ADAM17|SPG7|NLN|ADAMTS2|MMP14|ADAMTS1|ADAM33|MBTPS2|ADAM21|MMP2|ADAMTSL3|ADAM22|ADAM23|ADAMTSL1|ADAM32|BMP1|ADAMTS3|TRABD2A|ADAMTS8|ADAM28|PHEX|ADAM20|ADAM12|COPS5|LMLN|ADAM29|ZMPSTE24|ADAM19|MMP16|PAPLN|MIPEP|TLL1|YBEY|ATP23|TLL2|YME1L1|PAPPA
MF	GO:0004222	metalloendopeptidase activity	Proteostasis	87	0.417176	0.935113	0.876124	0.913236	0.643666	9356	tags=53%, list=50%, signal=27%	ADAM11|UQCRC2|AFG3L2|ECE1|ADAM10|MMP24|PMPCB|PMPCA|NRDC|ADAM17|SPG7|NLN|ADAMTS2|MMP14|ADAMTS1|ADAM33|MBTPS2|ADAM21|MMP2|ADAMTSL3|ADAM22|ADAM23|ADAMTSL1|ADAM32|BMP1|ADAMTS3|TRABD2A|ADAMTS8|ADAM28|PHEX|ADAM20|ADAM12|COPS5|LMLN|ADAM29|ZMPSTE24|ADAM19|MMP16|PAPLN|MIPEP|TLL1|YBEY|ATP23|TLL2|YME1L1|PAPPA
BP	GO:1902101	positive regulation of metaphase/anaphase transition of cell cycle	Cell Cycle	12	0.435197	0.833503	0.877123	0.913916	0.644145	10663	tags=67%, list=56%, signal=29%	CUL3|ANAPC4|CDC27|ANAPC7|CDT1|CDC23|RB1|NSMCE2
BP	GO:0006303	double-strand break repair via nonhomologous end joining	DNA Repair	89	0.416465	0.934058	0.877123	0.913916	0.644145	8992	tags=51%, list=48%, signal=27%	DTX3L|DEK|PRPF19|BABAM1|UBE2V2|RAD50|XRCC4|TFIP11|NHEJ1|MRE11|ERCC4|H4C1|PAXX|XRCC5|RIF1|H2AX|UVRAG|HERC2|SETMAR|UBE2N|PARP9|BABAM2|KDM2A|PSMD14|AUNIP|POLA1|XRCC6|SUMO1|LIG4|ATM|PIAS4|BARD1|POLB|DCLRE1C|SIRT7|POLQ|H4C12|H4C4|KMT5B|ERCC1|HMCES|DCLRE1B|KDM4D|ATP23|H4C2
BP	GO:0046466	membrane lipid catabolic process	Lipid Metabolism	32	0.421916	0.891938	0.877123	0.913916	0.644145	10915	tags=66%, list=58%, signal=28%	NEU3|SGPL1|PPT1|SMPD3|GM2A|PRKCD|ASAH1|ASAH2B|SPHK1|NAGA|ENPP2|SMPD4|GBA|ACER3|ASAH2|FUCA1|PDXDC1|NEU4|NEU1|HEXB|SMPD2
BP	GO:2000316	regulation of T-helper 17 type immune response	Immune Response	13	0.43367	0.838962	0.878122	0.914594	0.644624	9629	tags=54%, list=51%, signal=26%	ZBTB7B|LOXL3|SMAD7|MALT1|NFKBIZ|ZC3H12A|NFKBID
BP	GO:0021694	cerebellar Purkinje cell layer formation	none	11	0.436765	0.829388	0.878122	0.914594	0.644624	10634	tags=73%, list=56%, signal=32%	SLC25A46|CEND1|TTC21B|HERC1|WHRN|TTLL1|RORA|FAIM2
MF	GO:0045295	gamma-catenin binding	none	11	0.436166	0.828251	0.878122	0.914594	0.644624	10040	tags=82%, list=53%, signal=38%	CDH2|PTPRT|APC2|CTNNA1|LEF1|DSG1|CDH1|PTPRJ|TCF7L2
BP	GO:0006285	base-excision repair, AP site formation	DNA Repair	10	0.435151	0.817939	0.879121	0.915032	0.644932	10665	tags=80%, list=56%, signal=35%	UNG|TDG|OGG1|NTHL1|MUTYH|NEIL2|MPG|SMUG1
BP	GO:0018231	peptidyl-S-diacylglycerol-L-cysteine biosynthetic process from peptidyl-cysteine	none	21	0.424754	0.867363	0.879121	0.915032	0.644932	7084	tags=48%, list=38%, signal=30%	GOLGA7B|CLIP3|ZDHHC2|ZDHHC20|ZDHHC23|ZDHHC11|ZDHHC7|ZDHHC21|ZDHHC8|ZDHHC18
CC	GO:0030688	preribosome, small subunit precursor	none	15	0.427933	0.840465	0.879121	0.915032	0.644932	9071	tags=53%, list=48%, signal=28%	NOP14|LTV1|NOB1|RRP1B|FTSJ3|RIOK3|RIOK1|TSR1
BP	GO:0018230	peptidyl-L-cysteine S-palmitoylation	Proteostasis	21	0.424754	0.867363	0.879121	0.915032	0.644932	7084	tags=48%, list=38%, signal=30%	GOLGA7B|CLIP3|ZDHHC2|ZDHHC20|ZDHHC23|ZDHHC11|ZDHHC7|ZDHHC21|ZDHHC8|ZDHHC18
CC	GO:0031985	Golgi cisterna	Proteostasis	99	0.415417	0.935216	0.879121	0.915032	0.644932	6348	tags=35%, list=34%, signal=24%	ARAP1|ATL1|HLA-A|MOB4|LLGL1|XYLT1|SMPD3|GOLPH3L|TMEM115|ASAP2|HID1|RAB30|GOLGA8R|STX16|GOLGA5|RAB34|NUCB1|ST6GAL2|GOLGA8B|GOLGA8A|ST6GAL1|B4GALT1|GOLIM4|HACE1|B4GALT6|NSG2|GOLT1A|SORT1|CHSY1|COG3|MAN2A1|SCFD1|NSG1|GAL3ST4|GOLPH3
CC	GO:0005852	eukaryotic translation initiation factor 3 complex	none	16	0.429136	0.849708	0.88012	0.91583	0.645495	7228	tags=44%, list=38%, signal=27%	EIF3K|EIF3L|EIF3M|DDX3X|ABCE1|EIF3D|COPS5
CC	GO:0008023	transcription elongation factor complex	none	52	0.418172	0.912481	0.88012	0.91583	0.645495	10822	tags=73%, list=57%, signal=31%	AFF4|SUPT6H|CDC73|PAF1|SUPT16H|ELOC|LEO1|CTR9|CCNT2|CCNK|AFF1|EAF1|WDR61|ZC3H8|ELP2|RTF1|ELP4|ELOF1|ELOB|SSRP1|MMS22L|NELFA|MLLT3|EPOP|ICE2|NUFIP1|PEX2|NELFCD|CDK12|CDK13|ELOA|TCEA2|RB1|MLLT1|CDK9|ELL2|CCNT1|TONSL
BP	GO:0046514	ceramide catabolic process	Lipid Metabolism	18	0.426481	0.855933	0.881119	0.916508	0.645972	10828	tags=67%, list=57%, signal=28%	NEU3|GM2A|PRKCD|ASAH1|ASAH2B|NAGA|GBA|ACER3|ASAH2|NEU4|NEU1|HEXB
MF	GO:0016411	acylglycerol O-acyltransferase activity	none	18	0.426746	0.856465	0.881119	0.916508	0.645972	10824	tags=72%, list=57%, signal=31%	LCLAT1|LPCAT2|AGPAT1|ABHD5|MBOAT7|LPCAT1|DGAT2|PLA2G15|DGAT1|PNPLA3|AGPAT5|TAZ|GPAT3
BP	GO:0000154	rRNA modification	Proteostasis	39	0.419072	0.899425	0.881119	0.916508	0.645972	6006	tags=33%, list=32%, signal=23%	FBL|NHP2|DKC1|METTL16|GAR1|NSUN5|TFB1M|NSUN4|NOP2|TSR3|FTSJ3|FBLL1|RRNAD1
BP	GO:0051310	metaphase plate congression	none	55	0.417331	0.914019	0.882118	0.917426	0.64662	10618	tags=58%, list=56%, signal=26%	NUMA1|BECN1|HNRNPU|NUP62|ZW10|RAB11A|CUL3|MAD1L1|TRAPPC12|TTL|CHMP2B|KPNB1|CHAMP1|GEM|SEH1L|DCTN2|CDCA5|CHMP5|CHMP4B|CCNB1|SPAG5|VPS4B|CENPE|KIF22|CDT1|PSRC1|CDC23|CHMP2A|VPS4A|SPICE1|BOD1|MLH1
BP	GO:1902410	mitotic cytokinetic process	Cell Cycle	20	0.423768	0.859947	0.883117	0.918223	0.647181	10878	tags=60%, list=58%, signal=25%	PDCD6IP|NUP62|CHMP2B|RHOA|CHMP5|CHMP4B|VPS4B|CHMP2A|VPS4A|CHMP3|KIF20B|MITD1
BP	GO:0035929	steroid hormone secretion	none	16	0.428185	0.847826	0.883117	0.918223	0.647181	10794	tags=56%, list=57%, signal=24%	CRH|GALR1|TAC1|CRY1|BMP6|AGT|PTPN11|SELENOM|POMC
BP	GO:0045842	positive regulation of mitotic metaphase/anaphase transition	Cell Cycle	11	0.435227	0.826469	0.884116	0.918899	0.647658	10663	tags=73%, list=56%, signal=32%	CUL3|ANAPC4|CDC27|ANAPC7|CDT1|CDC23|RB1|NSMCE2
BP	GO:1901970	positive regulation of mitotic sister chromatid separation	Cell Cycle	11	0.435227	0.826469	0.884116	0.918899	0.647658	10663	tags=73%, list=56%, signal=32%	CUL3|ANAPC4|CDC27|ANAPC7|CDT1|CDC23|RB1|NSMCE2
MF	GO:0008484	sulfuric ester hydrolase activity	none	14	0.43044	0.840289	0.884116	0.918899	0.647658	9394	tags=36%, list=50%, signal=18%	ARSG|STS|GALNS|ARSI|SULF2
BP	GO:0071415	cellular response to purine-containing compound	Cell Cycle	13	0.432096	0.835917	0.885115	0.919695	0.648219	7258	tags=38%, list=38%, signal=24%	TMEM38A|SLC8A1|GSTM2|RYR3|RYR2
BP	GO:0070601	centromeric sister chromatid cohesion	none	11	0.434505	0.825098	0.885115	0.919695	0.648219	5565	tags=36%, list=29%, signal=26%	PPP2R1A|NAA50|CTCF|CTNNB1
MF	GO:0008080	N-acetyltransferase activity	none	75	0.415822	0.925289	0.886114	0.920249	0.648609	10462	tags=57%, list=55%, signal=26%	EP300|NAT8L|NAA20|GTF2B|KAT8|CLOCK|NAT1|WDR5|NAA50|OGT|SAT2|KANSL1|KAT6A|KAT2B|NCOA1|PHF14|CREBBP|MEAF6|SUPT3H|TAF9|KANSL1L|NAT16|EPC1|KANSL3|SUPT7L|HGSNAT|KAT6B|NAT14|TADA2A|ATAT1|NAA15|ELP3|BRD1|BRPF1|BRPF3|NAA80|NAGS|MCM3AP|NAA25|NAA30|KAT7|NAT10|SRCAP
BP	GO:0046599	regulation of centriole replication	none	23	0.423927	0.873353	0.886114	0.920249	0.648609	10494	tags=74%, list=56%, signal=33%	NUP62|CCP110|KAT2B|PLK2|RBM14|TRIM37|PLK4|CDK5RAP2|MDM1|C10orf90|NPM1|VPS4B|STIL|CHMP2A|CEP295|CEP295NL|SPICE1
CC	GO:0072687	meiotic spindle	none	10	0.43372	0.815249	0.886114	0.920249	0.648609	10690	tags=60%, list=57%, signal=26%	HSPA2|SIRT2|ASPM|AURKA|FBXO5|RSPH1
BP	GO:0060628	regulation of ER to Golgi vesicle-mediated transport	Proteostasis	16	0.42774	0.846945	0.886114	0.920249	0.648609	9366	tags=50%, list=50%, signal=25%	RINT1|SAR1A|LRRK2|TBC1D20|SCFD1|GAS1|YIPF5|SAR1B
BP	GO:0006744	ubiquinone biosynthetic process	none	18	0.42542	0.853804	0.888112	0.921476	0.649474	10850	tags=78%, list=57%, signal=33%	NDUFA9|COQ10B|COQ3|COQ8A|COQ9|COQ6|UBIAD1|PPTC7|COQ8B|PDSS1|FDXR|COQ7|COQ4|COQ5
MF	GO:0008194	UDP-glycosyltransferase activity	none	110	0.413523	0.935942	0.888112	0.921476	0.649474	9497	tags=49%, list=50%, signal=25%	MGAT1|UGGT2|POGLUT3|UGT8|GALNT17|XYLT1|B4GAT1|ALG13|GYG1|PIGH|UGGT1|B3GLCT|OGT|GALNT16|POMGNT2|A4GALT|GALNT15|MFNG|GCNT4|B4GALT1|GALNT10|COLGALT1|B4GALT6|GALNT14|PLOD3|GALNT11|EXTL1|GALNT13|CHSY1|B3GALNT1|HAS1|B3GALT2|EXT1|GALNTL6|WDFY3|MGAT4C|EXTL2|B3GAT2|B3GNT9|GXYLT1|GBGT1|UGCG|GALNT8|PIGP|CHSY3|HAS2|GALNT9|B4GALNT4|B3GALT5|EXTL3|GALNT6|LFNG|XXYLT1|GALNT7
BP	GO:0009584	detection of visible light	none	41	0.417593	0.898745	0.888112	0.921476	0.649474	9741	tags=49%, list=52%, signal=24%	CALM1|NMT2|GNA11|FNTA|CEP250|GNAQ|RGR|ELOVL4|ATP8A2|CRB1|OPN3|BEST1|METAP1|SEMA5B|NMT1|CNGB1|REEP6|FNTB|RGS9BP|OPN5
MF	GO:0015020	glucuronosyltransferase activity	none	13	0.431444	0.834655	0.888112	0.921476	0.649474	8442	tags=46%, list=45%, signal=26%	B4GAT1|EXTL1|CHSY1|EXT1|B3GAT2|CHSY3
BP	GO:1901663	quinone biosynthetic process	none	18	0.42542	0.853804	0.888112	0.921476	0.649474	10850	tags=78%, list=57%, signal=33%	NDUFA9|COQ10B|COQ3|COQ8A|COQ9|COQ6|UBIAD1|PPTC7|COQ8B|PDSS1|FDXR|COQ7|COQ4|COQ5
BP	GO:0006486	protein glycosylation	Proteostasis	225	0.413268	0.956056	0.888112	0.921476	0.649474	9683	tags=51%, list=51%, signal=25%	TUSC3|MGAT1|CHP1|UGGT2|DPM1|POGLUT3|GALNT17|B4GAT1|NUDT14|PMM1|ALG13|MAN2A2|STT3A|GFPT1|DPY19L3|DPM3|ABCA2|UGGT1|CRPPA|OGA|PGM3|B3GLCT|POFUT2|LMAN1|OGT|SDF2|ARFGEF1|COG7|GALNT16|ALG9|TRIP11|MPI|POMGNT2|ST6GAL2|GALNT15|GCNT4|ST6GALNAC3|ST6GAL1|ST6GALNAC5|B4GALT1|GALNT10|B4GALT6|GALNT14|PLOD3|GALNT11|NPC1|EXTL1|DPY19L2|GALNT13|MUC15|FKTN|B3GALNT1|COG3|MAN2A1|POFUT1|B3GALT2|VEGFB|EXT1|ST8SIA3|GALNTL6|RAMP1|DDOST|SLC51B|MGAT4C|GFPT2|MAN1A2|POMK|TET2|EXTL2|ST6GALNAC6|MUC1|MUC5B|B3GAT2|DHDDS|B3GNT9|GXYLT1|GBGT1|IL15|ALG6|RFT1|ALG1|AQP11|TMTC1|PSEN1|ST8SIA5|MAGT1|GALNT8|TRAK1|TMEM165|ST3GAL1|SLC35C2|MAN1C1|PMM2|ST8SIA6|POMT2|GORASP1|FUT10|MUC20|GALNT9|B3GALT5|MUC12|EXTL3|GALNT6|FUT4|UBE2J1|MUC19|ST3GAL4|XXYLT1|ST3GAL5|GALNT7|ALG1L|ST6GALNAC2|SRD5A3|SLC35C1
BP	GO:0043413	macromolecule glycosylation	Proteostasis	225	0.413268	0.956056	0.888112	0.921476	0.649474	9683	tags=51%, list=51%, signal=25%	TUSC3|MGAT1|CHP1|UGGT2|DPM1|POGLUT3|GALNT17|B4GAT1|NUDT14|PMM1|ALG13|MAN2A2|STT3A|GFPT1|DPY19L3|DPM3|ABCA2|UGGT1|CRPPA|OGA|PGM3|B3GLCT|POFUT2|LMAN1|OGT|SDF2|ARFGEF1|COG7|GALNT16|ALG9|TRIP11|MPI|POMGNT2|ST6GAL2|GALNT15|GCNT4|ST6GALNAC3|ST6GAL1|ST6GALNAC5|B4GALT1|GALNT10|B4GALT6|GALNT14|PLOD3|GALNT11|NPC1|EXTL1|DPY19L2|GALNT13|MUC15|FKTN|B3GALNT1|COG3|MAN2A1|POFUT1|B3GALT2|VEGFB|EXT1|ST8SIA3|GALNTL6|RAMP1|DDOST|SLC51B|MGAT4C|GFPT2|MAN1A2|POMK|TET2|EXTL2|ST6GALNAC6|MUC1|MUC5B|B3GAT2|DHDDS|B3GNT9|GXYLT1|GBGT1|IL15|ALG6|RFT1|ALG1|AQP11|TMTC1|PSEN1|ST8SIA5|MAGT1|GALNT8|TRAK1|TMEM165|ST3GAL1|SLC35C2|MAN1C1|PMM2|ST8SIA6|POMT2|GORASP1|FUT10|MUC20|GALNT9|B3GALT5|MUC12|EXTL3|GALNT6|FUT4|UBE2J1|MUC19|ST3GAL4|XXYLT1|ST3GAL5|GALNT7|ALG1L|ST6GALNAC2|SRD5A3|SLC35C1
BP	GO:1904293	negative regulation of ERAD pathway	Proteostasis	14	0.429467	0.83839	0.889111	0.922391	0.650119	9940	tags=50%, list=53%, signal=24%	ERLEC1|UBE2G2|SVIP|USP14|AQP11|UBE2J1|SGTA
CC	GO:0000782	telomere cap complex	none	11	0.433719	0.823605	0.89011	0.922701	0.650337	9455	tags=55%, list=50%, signal=27%	TERF2IP|XRCC5|XRCC6|TERF2|TERT|TERF1
CC	GO:0000783	nuclear telomere cap complex	none	11	0.433719	0.823605	0.89011	0.922701	0.650337	9455	tags=55%, list=50%, signal=27%	TERF2IP|XRCC5|XRCC6|TERF2|TERT|TERF1
BP	GO:0009452	7-methylguanosine RNA capping	none	34	0.419194	0.88926	0.89011	0.922701	0.650337	9234	tags=56%, list=49%, signal=29%	RNMT|MNAT1|CDK7|POLR2G|RAMAC|POLR2I|POLR2D|GTF2H3|POLR2K|GTF2H5|NCBP1|POLR2A|GTF2H1|CMTR1|RNGTT|POLR2B|NCBP3|CCNH|CMTR2
MF	GO:0017046	peptide hormone binding	none	39	0.417639	0.896349	0.89011	0.922701	0.650337	6129	tags=41%, list=32%, signal=28%	ADCYAP1R1|ECE1|IGF1R|INSR|ACVR1|HSPD1|EDNRB|C2CD2L|GALR1|CCKBR|HCRTR2|GIPR|PTH2R|PIK3R1|EBI3|RAMP1
BP	GO:0036260	RNA capping	none	34	0.419194	0.88926	0.89011	0.922701	0.650337	9234	tags=56%, list=49%, signal=29%	RNMT|MNAT1|CDK7|POLR2G|RAMAC|POLR2I|POLR2D|GTF2H3|POLR2K|GTF2H5|NCBP1|POLR2A|GTF2H1|CMTR1|RNGTT|POLR2B|NCBP3|CCNH|CMTR2
CC	GO:0140445	chromosome, telomeric repeat region	none	11	0.433719	0.823605	0.89011	0.922701	0.650337	9455	tags=55%, list=50%, signal=27%	TERF2IP|XRCC5|XRCC6|TERF2|TERT|TERF1
BP	GO:2000816	negative regulation of mitotic sister chromatid separation	Cell Cycle	35	0.418927	0.892013	0.891109	0.923494	0.650896	10325	tags=69%, list=55%, signal=31%	DYNC1LI1|PCID2|RAD21|LCMT1|IK|ZW10|MAD1L1|BUB3|TPR|DUSP1|GEN1|MAD2L1|ANAPC15|CDK5RAP2|ATM|CCNB1|ZNF207|PTTG1|USP44|CDT1|FBXO5|KLHL22|BUB1|TEX14
BP	GO:1905819	negative regulation of chromosome separation	none	35	0.418927	0.892013	0.891109	0.923494	0.650896	10325	tags=69%, list=55%, signal=31%	DYNC1LI1|PCID2|RAD21|LCMT1|IK|ZW10|MAD1L1|BUB3|TPR|DUSP1|GEN1|MAD2L1|ANAPC15|CDK5RAP2|ATM|CCNB1|ZNF207|PTTG1|USP44|CDT1|FBXO5|KLHL22|BUB1|TEX14
CC	GO:0001533	cornified envelope	none	24	0.421206	0.870816	0.892108	0.924287	0.651455	10924	tags=50%, list=58%, signal=21%	ANXA1|DSC2|HRNR|DSG2|JUP|DSP|DSG1|TGM1|PKP1|FLG2|PPL|PKP3
MF	GO:0034511	U3 snoRNA binding	none	10	0.431229	0.810566	0.892108	0.924287	0.651455	10738	tags=70%, list=57%, signal=30%	XRCC5|ISG20|SNU13|TSR1|PRKDC|DHX37|RRP9
BP	GO:1901678	iron coordination entity transport	Metal Binding and Homeostasis	14	0.427292	0.834142	0.893107	0.925079	0.652014	10813	tags=71%, list=57%, signal=31%	LTF|SLC46A1|HRG|SLC48A1|ABCB6|LCN2|SLC22A17|HPX|FLVCR1|ABCB7
CC	GO:0097525	spliceosomal snRNP complex	none	62	0.415703	0.916713	0.893107	0.925079	0.652014	9409	tags=52%, list=50%, signal=26%	SNRPN|LUC7L2|DDX23|ZMAT2|PPIH|SNRPD3|LSM4|PRPF4|LUC7L3|LUC7L|SNRNP200|SNRPB|SNRPG|SNRPD1|SNRPC|SNRPA1|DDX39B|LSM7|TXNL4A|PRPF31|SNU13|LSM5|SF3A3|SNRPE|RBMX2|LSM3|SNRPF|CD2BP2|SNRPD2|EFTUD2|SNRPB2|PRPF8
CC	GO:0005795	Golgi stack	Proteostasis	132	0.414193	0.943511	0.894106	0.925992	0.652657	6348	tags=36%, list=34%, signal=24%	ARAP1|TRAPPC4|ATL1|HLA-A|MOB4|LPCAT2|LLGL1|RAB27B|XYLT1|CLIP3|GBF1|DNMBP|SMPD3|GOLGB1|GOLPH3L|TMEM115|ASAP2|HID1|RAB30|GOLGA8R|STX16|GOLGA5|NSFL1C|RAB14|RAB34|NUCB1|ST6GAL2|GOLGA8B|MARCHF4|GOLGA8A|ST6GAL1|B4GALT1|GOLIM4|HACE1|NSF|B4GALT6|NSG2|GOLT1A|SORT1|CHSY1|COG3|MAN2A1|SCFD1|TOM1L1|NSG1|GAL3ST4|GOLPH3
BP	GO:1900119	positive regulation of execution phase of apoptosis	Apoptosis	13	0.430037	0.831934	0.896104	0.927697	0.653859	10280	tags=77%, list=54%, signal=35%	TP53BP2|RPS3|DLC1|BOK|TP53|BAX|SIRT2|ZC3H12A|HSF1|FAP
BP	GO:0045841	negative regulation of mitotic metaphase/anaphase transition	Cell Cycle	33	0.417857	0.885303	0.896104	0.927697	0.653859	10325	tags=70%, list=55%, signal=32%	DYNC1LI1|PCID2|RAD21|LCMT1|IK|ZW10|MAD1L1|BUB3|TPR|DUSP1|GEN1|MAD2L1|ANAPC15|CDK5RAP2|ATM|CCNB1|ZNF207|USP44|CDT1|FBXO5|KLHL22|BUB1|TEX14
BP	GO:1902100	negative regulation of metaphase/anaphase transition of cell cycle	Cell Cycle	33	0.417857	0.885303	0.896104	0.927697	0.653859	10325	tags=70%, list=55%, signal=32%	DYNC1LI1|PCID2|RAD21|LCMT1|IK|ZW10|MAD1L1|BUB3|TPR|DUSP1|GEN1|MAD2L1|ANAPC15|CDK5RAP2|ATM|CCNB1|ZNF207|USP44|CDT1|FBXO5|KLHL22|BUB1|TEX14
MF	GO:0008391	arachidonic acid monooxygenase activity	none	11	0.432518	0.821324	0.897103	0.928609	0.654502	6797	tags=45%, list=36%, signal=29%	CYP2J2|CYP4F11|CYP2C8|CYP2E1|CYP4A22
BP	GO:0048536	spleen development	Immune Response	24	0.420003	0.868329	0.898102	0.929278	0.654973	10252	tags=62%, list=54%, signal=29%	NFKB2|BCL2|PCID2|ADAM17|BCL2L11|CDKN2B|ABL1|CITED2|PKN1|POLB|FADD|BCL3|SLC40A1|FLVCR1|PRKDC
BP	GO:0019377	glycolipid catabolic process	Lipid Metabolism	14	0.426443	0.832486	0.898102	0.929278	0.654973	10828	tags=64%, list=57%, signal=27%	NEU3|GM2A|PRKCD|NAGA|GBA|FUCA1|NEU4|NEU1|HEXB
BP	GO:0051482	positive regulation of cytosolic calcium ion concentration involved in phospholipase C-activating G protein-coupled signaling pathway	none	24	0.42028	0.868901	0.898102	0.929278	0.654973	10707	tags=58%, list=57%, signal=25%	C3AR1|TGM2|S1PR1|LPAR4|GPR4|LPAR6|GPR65|GRM1|GPR35|HTR2C|LPAR1|GPR18|OPRL1|LPAR3
MF	GO:0120014	phospholipid transfer activity	Lipid Metabolism	22	0.421157	0.864287	0.899101	0.929824	0.655358	9070	tags=50%, list=48%, signal=26%	GLTP|MTTP|PLTP|PITPNM2|PITPNA|C2CD2L|OSBPL2|PITPNB|GLTPD2|TNFAIP8L3|PITPNC1
BP	GO:0009451	RNA modification	none	158	0.412646	0.9452	0.899101	0.929824	0.655358	9454	tags=52%, list=50%, signal=26%	RNMT|DUS2|TRMT10C|JMJD6|FBL|NHP2|DKC1|RAMAC|METTL16|MTFMT|TRUB1|THADA|AARS2|PUS1|PCIF1|GAR1|NSUN5|MOCS3|MTO1|TFB1M|NSUN4|NOP2|TARBP1|ADAT2|RBM47|TYW5|NUDT16|HENMT1|TSR3|TRMT9B|OSGEP|METTL6|ADARB2|FTSJ3|DUS4L|MEPCE|TRMT11|FBLL1|RRNAD1|ALKBH8|ALKBH3|ELP2|APOBEC3C|ZC3H13|ELP4|CTU2|LARP7|PARN|TRMT10B|C9orf64|RPUSD4|CDK5RAP1|SSB|PUS7L|CMTR1|ALKBH5|THG1L|METTL3|PRORP|NSUN6|FTO|NAF1|METTL14|METTL2A|TRMT12|TRIT1|ELP3|ADARB1|NSUN2|MTERF4|ADAD2|ANKRD16|METTL15|TRMT6|A1CF|RBM15B|TRMU|CMTR2|METTL1|ADAT3|PUS10|TRMT61B
BP	GO:0045653	negative regulation of megakaryocyte differentiation	none	15	0.423573	0.831903	0.899101	0.929824	0.655358	8992	tags=47%, list=48%, signal=24%	H4C1|PRMT1|CIB1|GABPA|H4C12|H4C4|H4C2
CC	GO:1905354	exoribonuclease complex	none	25	0.41942	0.871194	0.899101	0.929824	0.655358	8331	tags=44%, list=44%, signal=25%	CARHSP1|SUPV3L1|KHSRP|PNPT1|EXOSC5|EXOSC9|C1D|MPHOSPH6|DIS3|EXOSC7|EXOSC6
BP	GO:0019373	epoxygenase P450 pathway	none	10	0.429258	0.806861	0.9001	0.930492	0.655829	5144	tags=30%, list=27%, signal=22%	CYP2J2|CYP2C8|CYP2E1
BP	GO:0035930	corticosteroid hormone secretion	none	12	0.428306	0.820305	0.9001	0.930492	0.655829	10794	tags=75%, list=57%, signal=32%	CRH|GALR1|TAC1|CRY1|BMP6|AGT|PTPN11|SELENOM|POMC
BP	GO:0039535	regulation of RIG-I signaling pathway	none	18	0.422983	0.848913	0.9001	0.930492	0.655829	10398	tags=67%, list=55%, signal=30%	SEC14L1|BIRC2|C1QBP|UFD1|USP15|PUM2|NOP53|RNF125|DHX58|ZCCHC3|PUM1|BIRC3
MF	GO:0004553	hydrolase activity, hydrolyzing O-glycosyl compounds	none	75	0.414203	0.921687	0.901099	0.930916	0.656127	10828	tags=61%, list=57%, signal=26%	HEXD|NAGLU|NEU3|CEMIP2|AGL|MAN2A2|GM2A|ABHD10|ADPRS|GBE1|OGA|OTOGL|MAN2C1|MAN2B1|MYORG|OVGP1|MAN2A1|HYAL2|NAGA|AMY2B|MANEAL|MAN1A2|PGGHG|PARG|ENGASE|EDEM1|GANC|GLB1L3|GBA|MAN1C1|HPSE2|ACER3|CEMIP|LYZ|GNE|GLB1L2|ASAH2|FUCA1|CHIT1|NAGPA|NEU4|NEU1|GAA|LCTL|MANBA|HEXB
BP	GO:0006004	fucose metabolic process	none	13	0.427832	0.827668	0.901099	0.930916	0.656127	9389	tags=54%, list=50%, signal=27%	B3GLCT|POFUT2|POFUT1|FPGT|FUT10|FUCA1|FUT4
CC	GO:0042599	lamellar body	none	12	0.427582	0.818918	0.901099	0.930916	0.656127	10110	tags=58%, list=54%, signal=27%	LAMP1|CKAP4|SFTPA2|CTSH|SFTPA1|ABCA12|SPINK5
BP	GO:0097094	craniofacial suture morphogenesis	none	13	0.42764	0.827296	0.901099	0.930916	0.656127	10805	tags=62%, list=57%, signal=26%	FOXN3|MMP14|FREM1|GLI3|MMP16|TGFB3|MEGF8|RAB23
BP	GO:1903432	regulation of TORC1 signaling	none	37	0.41635	0.89021	0.901099	0.930916	0.656127	10762	tags=59%, list=57%, signal=26%	SESN1|LARS1|C12orf66|CASTOR2|DGKQ|DYRK3|FLCN|SEH1L|GPR137C|C9orf72|ATM|RRAGC|KPTN|GPR137|PIH1D1|PIP4P1|LAMTOR5|RRAGA|SESN3|KLHL22|DEPDC5|GPR137B
MF	GO:0008157	protein phosphatase 1 binding	none	26	0.417424	0.870173	0.902098	0.931704	0.656683	8719	tags=62%, list=46%, signal=33%	STAU1|PHACTR4|PPP1R9B|LILRB1|PPP1R9A|PPP1CA|FER|PHACTR1|PPP1CC|AKAP11|KCNQ1|PPP1R3D|PPP1R3B|PPP1R3G|SHOC2|SH3RF2
BP	GO:2001034	positive regulation of double-strand break repair via nonhomologous end joining	none	16	0.424623	0.840774	0.902098	0.931704	0.656683	4443	tags=25%, list=24%, signal=19%	DTX3L|RIF1|SETMAR|PARP9
BP	GO:0000712	resolution of meiotic recombination intermediates	none	14	0.424641	0.828967	0.903097	0.932492	0.657238	10863	tags=71%, list=58%, signal=30%	CORT|ERCC4|SHOC1|FANCM|TOP2B|SLX4|MEIOB|HFM1|MLH1|MUS81
MF	GO:0019104	DNA N-glycosylase activity	none	12	0.426133	0.816143	0.903097	0.932492	0.657238	10836	tags=83%, list=57%, signal=36%	PCNA|UNG|TDG|OGG1|NTHL1|MUTYH|NEIL2|MPG|SMUG1|APEX1
BP	GO:0015886	heme transport	none	10	0.427254	0.803094	0.905095	0.934189	0.658434	10813	tags=70%, list=57%, signal=30%	SLC46A1|HRG|SLC48A1|ABCB6|HPX|FLVCR1|ABCB7
BP	GO:0050434	positive regulation of viral transcription	none	41	0.415333	0.893879	0.905095	0.934189	0.658434	10816	tags=68%, list=57%, signal=29%	POLR2G|EP300|TFAP4|GTF2B|SMARCB1|DHX9|POLR2I|NUCKS1|SP1|POLR2D|RRP1B|LEF1|POLR2K|POLR2A|CHD1|TAF11|MDFIC|POLR2B|HPN|NELFA|NELFCD|POLR2H|CTDP1|JUN|POLR2C|CDK9|CCNT1|RSF1
BP	GO:0061952	midbody abscission	none	14	0.423793	0.827312	0.905095	0.934189	0.658434	10878	tags=64%, list=58%, signal=27%	PDCD6IP|CHMP2B|CHMP5|CHMP4B|VPS4B|CHMP2A|VPS4A|CHMP3|MITD1
BP	GO:0090239	regulation of histone H4 acetylation	Epigenetic	14	0.422838	0.825449	0.906094	0.934731	0.658817	10900	tags=93%, list=58%, signal=39%	ARRB1|SMARCB1|CTBP1|SPI1|SIRT1|MUC1|IWS1|ATG5|ZMPSTE24|PIH1D1|TAF7|KAT7|AUTS2
BP	GO:0001556	oocyte maturation	none	21	0.419485	0.856606	0.906094	0.934731	0.658817	10043	tags=62%, list=53%, signal=29%	PTK2B|PPP2R1A|WASHC5|CDC25B|TUT4|CCNB1|NPR2|NPPC|SIRT2|YTHDF2|PABPC1L|AURKA|FBXO5
BP	GO:1902188	positive regulation of viral release from host cell	none	13	0.425623	0.823395	0.906094	0.934731	0.658817	10244	tags=85%, list=54%, signal=39%	DDB1|CHMP2B|VAPA|TSG101|PC|CHMP4B|VPS4B|VPS37B|CHMP2A|VPS4A|CHMP3
CC	GO:0005885	Arp2/3 protein complex	Structural Stabilization	11	0.429609	0.8158	0.906094	0.934731	0.658817	10771	tags=91%, list=57%, signal=39%	ACTR3B|ARPC5L|ARPC5|ARPC2|ACTR2|ACTR3|ARPC1B|ARPC4|ARPC1A|ARPC3
BP	GO:0010870	positive regulation of receptor biosynthetic process	none	10	0.426433	0.801552	0.907093	0.935639	0.659457	9870	tags=50%, list=52%, signal=24%	JAK2|HDAC1|HNRNPK|CNPY2|NR1H3
BP	GO:0031055	chromatin remodeling at centromere	Epigenetic	39	0.414958	0.890596	0.908092	0.936059	0.659752	9010	tags=41%, list=48%, signal=21%	RUVBL1|H3-3B|RBBP7|H4C1|RBBP4|NASP|CENPV|CENPO|CENPH|SMARCA5|NPM1|H4C12|H4C4|ITGB3BP|H4C2|CENPW
BP	GO:0034080	CENP-A containing nucleosome assembly	Epigenetic	35	0.416111	0.886018	0.908092	0.936059	0.659752	9010	tags=40%, list=48%, signal=21%	RUVBL1|RBBP7|H4C1|RBBP4|NASP|CENPO|CENPH|SMARCA5|NPM1|H4C12|H4C4|ITGB3BP|H4C2|CENPW
BP	GO:0061641	CENP-A containing chromatin organization	Epigenetic	35	0.416111	0.886018	0.908092	0.936059	0.659752	9010	tags=40%, list=48%, signal=21%	RUVBL1|RBBP7|H4C1|RBBP4|NASP|CENPO|CENPH|SMARCA5|NPM1|H4C12|H4C4|ITGB3BP|H4C2|CENPW
BP	GO:0072538	T-helper 17 type immune response	Immune Response	18	0.421443	0.845823	0.908092	0.936059	0.659752	10922	tags=61%, list=58%, signal=26%	STAT3|ZBTB7B|PHB|LOXL3|SMAD7|MALT1|NFKBIZ|ZC3H12A|NFKBID|RORA|IL27RA
CC	GO:0031463	Cul3-RING ubiquitin ligase complex	Proteostasis	34	0.416775	0.884129	0.908092	0.936059	0.659752	10518	tags=59%, list=56%, signal=26%	KLHL42|ENC1|CUL3|PDCD6|KLHL21|GLMN|KEAP1|KBTBD8|KLHL12|SPOP|KLHL7|KCTD10|LZTR1|GAN|PEF1|RBX1|KCTD5|KLHL9|KLHL22|DEPDC5
MF	GO:0003906	DNA-(apurinic or apyrimidinic site) endonuclease activity	DNA Repair	11	0.426057	0.809056	0.909091	0.9366	0.660134	10836	tags=73%, list=57%, signal=31%	RPS3|HMGA1|POLB|OGG1|APEX2|NTHL1|NEIL2|APEX1
BP	GO:0009162	deoxyribonucleoside monophosphate metabolic process	none	11	0.426331	0.809575	0.909091	0.9366	0.660134	10276	tags=64%, list=54%, signal=29%	SHMT1|DNPH1|DCTD|NT5M|TK2|DCK|DGUOK
BP	GO:0032506	cytokinetic process	none	35	0.415508	0.884732	0.909091	0.9366	0.660134	10878	tags=63%, list=58%, signal=27%	SPIRE1|ANLN|PDCD6IP|NUP62|SPAST|CHMP2B|SNX33|RHOA|MYH9|SNX18|SNX9|CHMP5|CHMP4B|RTKN|VPS4B|CHMP2A|ANXA11|VPS4A|CHMP3|KIF20B|BIN3|MITD1
BP	GO:0060707	trophoblast giant cell differentiation	none	11	0.425544	0.80808	0.909091	0.9366	0.660134	6935	tags=36%, list=37%, signal=23%	PLG|SOCS3|PLK4|GJB5
MF	GO:0008173	RNA methyltransferase activity	none	67	0.413098	0.91394	0.91009	0.937384	0.660687	9454	tags=49%, list=50%, signal=25%	RNMT|TRMT10C|FBL|RAMAC|METTL16|PCIF1|NSUN5|TFB1M|NSUN4|NOP2|TARBP1|HENMT1|TRMT9B|METTL6|FTSJ3|MEPCE|TRMT11|FBLL1|RRNAD1|ALKBH8|TRMT10B|CMTR1|METTL3|NSUN6|METTL14|METTL2A|TRMT12|NSUN2|METTL15|TRMT6|CMTR2|METTL1|TRMT61B
BP	GO:0098813	nuclear chromosome segregation	none	235	0.411364	0.952898	0.91009	0.937384	0.660687	10663	tags=60%, list=56%, signal=26%	STAG2|STAG1|DYNC1LI1|SMC1A|CORT|NUMA1|PDS5A|RCC2|CDC42|PPP2R1A|KATNB1|HECW2|PCID2|RAD21|SMC3|AKAP8L|BECN1|HNRNPU|LCMT1|NSL1|IK|NIPBL|PDS5B|NUP62|ZW10|MRE11|RAB11A|CUL3|ERCC4|FMN2|MAD1L1|TRAPPC12|BUB3|NAA50|PHB2|TTL|CHMP2B|TPR|MACROH2A1|AKAP8|KPNB1|CHAMP1|GEM|DUSP1|MAP10|FBXW7|GEN1|NCAPD2|NEK2|SHOC1|CTCF|DSN1|SEH1L|FEN1|NEK6|RAN|DDX11|MCMBP|MAD2L1|ANAPC15|CTNNB1|ANAPC1|IHO1|TUBG1|CDK5RAP2|SLF1|FANCM|STAG3L4|MSTO1|ANAPC4|ACTR2|ZWINT|LATS1|CDC27|CCNB1IP1|ACTR3|RAD51C|ATM|RMI2|DCTN2|CDCA5|CHMP5|TNKS|MAEL|CHMP4B|ANKRD31|TOP2B|CCNB1|ANAPC7|TUBG2|SLX4|SMC5|ZNF207|SIRT7|BAG6|SPAG5|MEIOB|VPS4B|WAPL|PTTG1|AXIN2|CENPE|USP44|P3H4|FANCD2|SPATA22|SIRT2|ABRAXAS2|KIF22|INO80|CDT1|PSRC1|NCAPD3|NDC1|TERF1|SYCE1|CDC23|CHMP2A|POGZ|PHF13|M1AP|KNSTRN|VPS4A|FBXO5|HFM1|KLHL22|RB1|BRIP1|BUB1|TACC3|HORMAD1|TEX14|CCNE1|RIOK2|SPICE1|BOD1|PRC1|STAG3L3|MLH1|NSMCE2
BP	GO:0008156	negative regulation of DNA replication	Cell Cycle	31	0.417012	0.879334	0.911089	0.938046	0.661153	11008	tags=68%, list=58%, signal=28%	PDS5A|S100A11|BCL6|ZRANB3|TIMELESS|ATR|SLFN11|TP53|FBH1|TERF2|GTPBP4|MSH3|TSPYL2|WAPL|TTF1|TERF1|RAD17|FBXO5|HUS1|CDAN1|SMARCAL1
BP	GO:1900115	extracellular regulation of signal transduction	none	10	0.42418	0.797316	0.911089	0.938046	0.661153	10870	tags=60%, list=58%, signal=25%	LTBP1|GREM2|NBL1|LRPAP1|FBN2|NRROS
BP	GO:1900116	extracellular negative regulation of signal transduction	none	10	0.42418	0.797316	0.911089	0.938046	0.661153	10870	tags=60%, list=58%, signal=25%	LTBP1|GREM2|NBL1|LRPAP1|FBN2|NRROS
BP	GO:0097549	chromatin organization involved in negative regulation of transcription	Epigenetic	109	0.411081	0.930118	0.912088	0.93883	0.661706	9130	tags=50%, list=48%, signal=26%	H2AC6|H2AZ2|H1-0|DNMT1|MECP2|PPHLN1|H1-1|MORC2|H3-3B|SETDB1|H1-2|H2AC20|H1-5|H4C1|H2AC21|MACROH2A2|H1-4|MORF4L1|UBR2|RIF1|TPR|HMGB1|MACROH2A1|H2AX|CTBP1|PPM1D|H2AC8|CENPV|HDAC1|NRDE2|PHF2|HMGA1|ZNFX1|TASOR|ATF7IP|SIRT1|PHF8|RESF1|DOT1L|TRIM28|SMARCA5|KMT2D|MBD3|MTHFR|BAZ2A|SIN3A|ZNF304|H4C12|H4C4|DNMT3A|SIRT2|MIER1|BMI1|H4C2|H2AC15
BP	GO:0050913	sensory perception of bitter taste	none	24	0.417196	0.862526	0.912088	0.93883	0.661706	10630	tags=46%, list=56%, signal=20%	AZGP1|PLCB2|GNAT3|REEP2|ITPR3|TAS2R10|CALHM1|TAS2R14|TAS2R13|RTP5|TAS2R4
CC	GO:0019005	SCF ubiquitin ligase complex	Proteostasis	61	0.413028	0.910277	0.913087	0.939736	0.662344	8534	tags=43%, list=45%, signal=23%	FBXO2|USP47|FBXL2|CUL2|FBXL16|FBXO45|DMAC2|FBXL20|FBXO32|FBXO9|FBXW7|FBXL7|AMN1|SKP1|FBXL18|FBXO4|FBXL17|TRIM21|FBH1|CUL4A|SPSB1|BTRC|FBXL3|FBXL4|FBXO17|CUL5
MF	GO:0016701	oxidoreductase activity, acting on single donors with incorporation of molecular oxygen	none	20	0.417836	0.84791	0.914086	0.940519	0.662896	6993	tags=30%, list=37%, signal=19%	ALOX5|P4HA1|ADI1|ALOX15B|PTGS2|ALOX12B
MF	GO:0016702	oxidoreductase activity, acting on single donors with incorporation of molecular oxygen, incorporation of two atoms of oxygen	none	20	0.417836	0.84791	0.914086	0.940519	0.662896	6993	tags=30%, list=37%, signal=19%	ALOX5|P4HA1|ADI1|ALOX15B|PTGS2|ALOX12B
MF	GO:0008569	ATP-dependent microtubule motor activity, minus-end-directed	none	18	0.419717	0.842359	0.915085	0.941302	0.663448	10169	tags=39%, list=54%, signal=18%	DNAH2|DNAH8|DYNC2LI1|DNAH11|DNHD1|DNAH17|DNAH7
BP	GO:0016266	O-glycan processing	Proteostasis	43	0.412899	0.891799	0.915085	0.941302	0.663448	10131	tags=58%, list=54%, signal=27%	GALNT15|GCNT4|ST6GAL1|GALNT10|GALNT14|GALNT11|GALNT13|MUC15|POFUT1|MUC1|MUC5B|GXYLT1|GALNT8|ST3GAL1|MUC20|GALNT9|MUC12|GALNT6|MUC19|ST3GAL4|XXYLT1|GALNT7|ST6GALNAC2|B4GALT5|ST3GAL2
BP	GO:1905818	regulation of chromosome separation	none	58	0.413529	0.90807	0.916084	0.942207	0.664085	10663	tags=69%, list=56%, signal=30%	DYNC1LI1|NUMA1|CSNK2A1|HECW2|PCID2|RAD21|LCMT1|IK|ZW10|CUL3|MAD1L1|BUB3|TPR|DUSP1|GEN1|NEK6|MAD2L1|ANAPC15|ANAPC1|CDK5RAP2|ANAPC4|CDC27|ATM|CCNB1|ANAPC7|ZNF207|PTTG1|CENPE|USP44|CDT1|CDC23|FBXO5|KLHL22|RB1|CSNK2A2|BUB1|TACC3|TEX14|RIOK2|NSMCE2
BP	GO:0007292	female gamete generation	none	113	0.40972	0.928268	0.917083	0.942989	0.664637	10043	tags=55%, list=53%, signal=26%	PTK2B|BCL2|SPIRE1|IMMP2L|PPP2R1A|PRKAR1A|PDE5A|PTN|MDK|H3-3B|FMN2|WASHC5|WDR77|TOB2|ADAMTS1|YTHDC2|PAQR8|TAF4B|INHBB|NRIP1|IL4R|CDC25B|SOS1|CTNNB1|IHO1|TDRD5|ZMIZ1|PGR|NOS3|SIRT1|PANX1|BMPR1B|PTGS2|PARN|MASTL|NANOS1|RAD51C|ATM|TUT4|KMT2D|IGF1|LGR5|CCNB1|TNFAIP6|SOHLH1|MEIOB|NPR2|ERCC1|NPPC|GAS2|SIRT2|YTHDF2|ASPM|ETV6|NPM2|HSF1|PABPC1L|WNT4|KMT2B|M1AP|AURKA|FBXO5
CC	GO:0070993	translation preinitiation complex	none	17	0.420396	0.838126	0.917083	0.942989	0.664637	6761	tags=41%, list=36%, signal=26%	EIF3K|DHX29|EIF1B|EIF3L|EIF3M|EIF2S1|EIF3D
BP	GO:0010869	regulation of receptor biosynthetic process	none	18	0.418794	0.840506	0.918082	0.94377	0.665187	8857	tags=50%, list=47%, signal=27%	ITGAV|JAK2|PPARA|HDAC1|FURIN|ANKRD13C|HNRNPK|SEC24A|CNPY2
BP	GO:0070863	positive regulation of protein exit from endoplasmic reticulum	Proteostasis	15	0.421111	0.827067	0.918082	0.94377	0.665187	10929	tags=67%, list=58%, signal=28%	TMEM30A|SAR1A|TM9SF4|CD81|SLC51B|EDEM1|SAR1B|BCAP31|CRYZL2P-SEC16B|SEC16A
BP	GO:0006684	sphingomyelin metabolic process	Lipid Metabolism	12	0.421839	0.807919	0.919081	0.944551	0.665738	10915	tags=67%, list=58%, signal=28%	SMPD3|PRKCD|SPTLC2|SMPD4|SAMD8|SGMS1|PEMT|SMPD2
BP	GO:0035437	maintenance of protein localization in endoplasmic reticulum	Proteostasis	14	0.41972	0.819361	0.919081	0.944551	0.665738	7705	tags=36%, list=41%, signal=21%	GJA1|GPAA1|RER1|ANKRD13C|TAPT1
BP	GO:0009223	pyrimidine deoxyribonucleotide catabolic process	Cell Cycle	12	0.42158	0.807423	0.92008	0.945332	0.666288	8484	tags=58%, list=45%, signal=32%	DCTPP1|NT5C|UNG|TDG|NT5M|OGG1|NTHL1
BP	GO:1904292	regulation of ERAD pathway	Proteostasis	30	0.413898	0.871951	0.92008	0.945332	0.666288	10278	tags=57%, list=54%, signal=26%	ERLEC1|UBQLN1|BRSK2|UBE2G2|SVIP|NFE2L2|HERPUD1|USP14|USP13|CAV1|EDEM1|AQP11|BAG6|ATXN3|UBE2J1|SGTA|BCAP31
MF	GO:0034212	peptide N-acetyltransferase activity	none	60	0.412133	0.9077	0.921079	0.946235	0.666925	9912	tags=53%, list=53%, signal=25%	EP300|NAA20|GTF2B|KAT8|CLOCK|WDR5|NAA50|OGT|KANSL1|KAT6A|KAT2B|NCOA1|PHF14|CREBBP|MEAF6|SUPT3H|TAF9|KANSL1L|EPC1|KANSL3|SUPT7L|KAT6B|TADA2A|ATAT1|NAA15|BRD1|BRPF1|BRPF3|NAA80|MCM3AP|NAA25|NAA30
MF	GO:0001223	transcription coactivator binding	none	28	0.413644	0.868039	0.922078	0.947015	0.667475	9039	tags=64%, list=48%, signal=34%	SMAD4|NFATC1|FOXO1|CCNT2|TFAM|PPARA|TEAD2|RELA|FOXC1|PGR|VGLL4|SIX1|ESR1|NR4A3|AR|TERT|CREB1|MED25
MF	GO:0016758	transferase activity, transferring hexosyl groups	none	161	0.40976	0.939014	0.922078	0.947015	0.667475	9003	tags=46%, list=48%, signal=24%	PYGL|MGAT1|UGGT2|DPM1|POGLUT3|UGT8|GALNT17|AGL|B4GAT1|ALG13|STT3A|PYGB|GYG1|DPY19L3|DPM3|MTAP|PIGH|GBE1|UGGT1|B3GLCT|POFUT2|OGT|SDF2|GALNT16|ALG9|POMGNT2|A4GALT|GALNT15|MFNG|GCNT4|B4GALT1|GALNT10|COLGALT1|B4GALT6|GALNT14|PLOD3|GALNT11|EXTL1|DPY19L2|GALNT13|CHSY1|B3GALNT1|PYGM|HAS1|PIGV|POFUT1|B3GALT2|EXT1|GALNTL6|WDFY3|MGAT4C|PIGZ|EXTL2|B3GAT2|B3GNT9|GBGT1|ALG6|PIGB|ALG1|TMTC1|PIGM|UGCG|GALNT8|GBA|PIGP|CHSY3|HAS2|POMT2|FUT10|GALNT9|B4GALNT4|B3GALT5|EXTL3|GALNT6
BP	GO:0032201	telomere maintenance via semi-conservative replication	none	27	0.414749	0.867574	0.923077	0.947918	0.668111	6859	tags=37%, list=36%, signal=24%	UPF1|RFC1|PCNA|POLD1|FEN1|RFC3|POLE|RPA3|POLA1|TERF2
BP	GO:0006307	DNA dealkylation involved in DNA repair	DNA Repair	10	0.41953	0.788576	0.924076	0.948697	0.66866	9199	tags=70%, list=49%, signal=36%	ASCC2|ASCC3|ASCC1|ALKBH3|ALKBH5|FTO|ALKBH2
MF	GO:0033558	protein deacetylase activity	none	26	0.412457	0.85982	0.924076	0.948697	0.66866	8870	tags=54%, list=47%, signal=29%	HDAC9|HDAC4|BRMS1L|SUDS3|MTA2|SIRT5|HDAC1|SIRT1|HDAC7|SIN3A|SIRT7|SIRT2|MIER1|ATXN3
BP	GO:0010965	regulation of mitotic sister chromatid separation	Cell Cycle	54	0.411431	0.900566	0.925075	0.949353	0.669122	10663	tags=69%, list=56%, signal=30%	DYNC1LI1|HECW2|PCID2|RAD21|LCMT1|IK|ZW10|CUL3|MAD1L1|BUB3|TPR|DUSP1|GEN1|NEK6|MAD2L1|ANAPC15|ANAPC1|CDK5RAP2|ANAPC4|CDC27|ATM|CCNB1|ANAPC7|ZNF207|PTTG1|CENPE|USP44|CDT1|CDC23|FBXO5|KLHL22|RB1|BUB1|TACC3|TEX14|RIOK2|NSMCE2
CC	GO:0016592	mediator complex	none	41	0.411149	0.884874	0.925075	0.949353	0.669122	8294	tags=46%, list=44%, signal=26%	MED22|CDK4|MED4|MED11|MED28|MED13L|MED13|MED12L|MED12|CDK19|MED1|MED6|PPARGC1B|MED7|MED10|MED19|CCNC|MED31|MED29
MF	GO:0055106	ubiquitin-protein transferase regulator activity	none	17	0.41839	0.834127	0.925075	0.949353	0.669122	10211	tags=53%, list=54%, signal=24%	UBE2L3|FBXW7|GLMN|TRIB2|BTRC|AUP1|FBXO5|RPL23|TRIB1
BP	GO:0098781	ncRNA transcription	none	106	0.409642	0.925591	0.926074	0.950131	0.669671	5706	tags=34%, list=30%, signal=24%	SRRT|PWP1|CDK7|INTS13|POLR2G|GTF2B|GTF3C2|INTS8|TAF5|MACROH2A2|CCNT2|SMARCB1|NIFK|POLR2I|MTOR|INTS11|MACROH2A1|CCNK|SP1|POLR2D|GTF3C1|MARS1|TAF8|CAVIN1|TAF9|SNAPC5|DDX11|SPIN1|TP53|POLR2K|RPRD1A|NCBP1|ZC3H8|POLR2A|NPM3|MEPCE
MF	GO:0042166	acetylcholine binding	Synapse	11	0.422225	0.801778	0.926074	0.950131	0.669671	9450	tags=64%, list=50%, signal=32%	CHRM3|ACHE|CHRNB2|CHRNA2|CHRNB3|CHRNB1|CHRNA7
BP	GO:0001835	blastocyst hatching	none	27	0.413344	0.864635	0.927073	0.950292	0.669784	10890	tags=89%, list=58%, signal=38%	NECAB1|NDUFA2|STMN3|CTR9|CMTM3|UBE2A|ARHGDIG|FBLL1|SMIM14|BCOR|SLC35E2B|LPAR6|HCFC1|TBL1XR1|PPP4R4|PHF6|ST8SIA6|ZBED6|CCDC24|AKAP3|ZFP14|PEMT|C6orf141|PLPP4
MF	GO:0009982	pseudouridine synthase activity	none	13	0.419965	0.812449	0.927073	0.950292	0.669784	10395	tags=62%, list=55%, signal=28%	DKC1|TRUB1|PUS1|RPUSD4|PUS7L|PUS10|TRUB2|PUS7
MF	GO:0016863	intramolecular oxidoreductase activity, transposing C=C bonds	none	12	0.419106	0.802685	0.927073	0.950292	0.669784	7726	tags=42%, list=41%, signal=25%	IDI1|DCT|ECH1|MIF|HSD3B1
BP	GO:0035188	hatching	none	27	0.413344	0.864635	0.927073	0.950292	0.669784	10890	tags=89%, list=58%, signal=38%	NECAB1|NDUFA2|STMN3|CTR9|CMTM3|UBE2A|ARHGDIG|FBLL1|SMIM14|BCOR|SLC35E2B|LPAR6|HCFC1|TBL1XR1|PPP4R4|PHF6|ST8SIA6|ZBED6|CCDC24|AKAP3|ZFP14|PEMT|C6orf141|PLPP4
BP	GO:0050912	detection of chemical stimulus involved in sensory perception of taste	none	24	0.413056	0.853966	0.927073	0.950292	0.669784	10630	tags=42%, list=56%, signal=18%	AZGP1|GNAT3|FFAR4|PKD2L1|TAS2R10|TAS1R3|TAS2R14|TAS2R13|RTP5|TAS2R4
BP	GO:0071684	organism emergence from protective structure	none	27	0.413344	0.864635	0.927073	0.950292	0.669784	10890	tags=89%, list=58%, signal=38%	NECAB1|NDUFA2|STMN3|CTR9|CMTM3|UBE2A|ARHGDIG|FBLL1|SMIM14|BCOR|SLC35E2B|LPAR6|HCFC1|TBL1XR1|PPP4R4|PHF6|ST8SIA6|ZBED6|CCDC24|AKAP3|ZFP14|PEMT|C6orf141|PLPP4
BP	GO:0010998	regulation of translational initiation by eIF2 alpha phosphorylation	Proteostasis	10	0.418255	0.786178	0.927073	0.950292	0.669784	10198	tags=60%, list=54%, signal=28%	PPP1R15B|DNAJC3|EIF2AK4|NPM1|NCK2|IMPACT
BP	GO:0000183	rDNA heterochromatin assembly	Epigenetic	29	0.412458	0.866435	0.928072	0.950453	0.669897	11089	tags=52%, list=59%, signal=21%	H3-3B|H4C1|PHF2|SIRT1|PHF8|SMARCA5|BAZ2A|H4C12|H4C4|SIRT2|H4C2|H4C6|H3C3|H3-3A|H4C11
MF	GO:0004529	exodeoxyribonuclease activity	none	21	0.414115	0.845639	0.928072	0.950453	0.669897	8564	tags=67%, list=45%, signal=36%	EXD2|TATDN1|POLD1|ISG20|FEN1|PLD4|EXO5|POLE|TREX1|DCLRE1C|MEIOB|RAD1|APEX2|DCLRE1B
BP	GO:0007031	peroxisome organization	none	81	0.411018	0.918001	0.928072	0.950453	0.669897	9625	tags=58%, list=51%, signal=29%	DNM1L|TMEM135|MPV17|PEX16|UBE2D1|IDH1|CAT|UBC|FIS1|ABCD2|PECR|HACL1|MFF|SCP2|ACOX2|PEX14|PEX3|UBE2D3|PEX5L|HSD17B4|UBA52|ACOX1|MAVS|ABCD4|PEX6|PLAAT3|PEX11B|NOS2|GSTK1|PEX7|CROT|ECH1|ABCD1|CRAT|ACOT4|NUDT7|BAAT|PEX2|PIPOX|PEX12|PHYH|DHRS4|DAO|PEX1|SLC27A2|NUDT19|AGPS
MF	GO:0016895	exodeoxyribonuclease activity, producing 5'-phosphomonoesters	none	21	0.414115	0.845639	0.928072	0.950453	0.669897	8564	tags=67%, list=45%, signal=36%	EXD2|TATDN1|POLD1|ISG20|FEN1|PLD4|EXO5|POLE|TREX1|DCLRE1C|MEIOB|RAD1|APEX2|DCLRE1B
BP	GO:0032006	regulation of TOR signaling	none	94	0.408407	0.918222	0.928072	0.950453	0.669897	10824	tags=68%, list=57%, signal=29%	GNA12|SESN1|RHEB|SH3BP4|LARS1|MTM1|UBR1|RPTOR|C12orf66|CASTOR2|DGKQ|GSK3A|TSC2|GAS6|UBR2|TMEM127|PDCD6|PRKAA1|TREM2|DDIT4|LAMTOR2|DYRK3|FBXO9|FLCN|SEH1L|GPR137C|PRKAA2|RFFL|LAMTOR3|SIRT1|C9orf72|GOLPH3|AKT1S1|ROS1|ARAF|ATM|MINAR1|TBC1D7|NPRL3|WDR59|RRAGC|LAMTOR1|ZMPSTE24|KPTN|GBA|GPR137|DEPTOR|FNIP1|PIH1D1|TSC1|PIP4P1|EPM2A|LAMTOR5|HTR6|RRAGA|SESN3|KLHL22|RICTOR|MLST8|DEPDC5|RELN|TTI1|GPR137B|GPAT3
CC	GO:0000795	synaptonemal complex	Synapse	29	0.412502	0.866527	0.928072	0.950453	0.669897	1977	tags=14%, list=10%, signal=12%	HSPA2|RAD21|SMC3|UBE2I
CC	GO:0099086	synaptonemal structure	Synapse	29	0.412502	0.866527	0.928072	0.950453	0.669897	1977	tags=14%, list=10%, signal=12%	HSPA2|RAD21|SMC3|UBE2I
CC	GO:0000176	nuclear exosome (RNase complex)	none	16	0.41774	0.827145	0.929071	0.951229	0.670445	10992	tags=62%, list=58%, signal=26%	EXOSC5|EXOSC9|C1D|MPHOSPH6|DIS3|EXOSC7|EXOSC6|NVL|MTREX|EXOSC4
BP	GO:0060973	cell migration involved in heart development	none	13	0.418998	0.810578	0.929071	0.951229	0.670445	9503	tags=62%, list=50%, signal=31%	NDRG4|PDGFRB|BMP7|BVES|NOTCH1|FLRT3|ENG|SNAI2
BP	GO:0044784	metaphase/anaphase transition of cell cycle	Cell Cycle	53	0.410886	0.898205	0.93007	0.951882	0.670905	10663	tags=68%, list=56%, signal=30%	DYNC1LI1|HECW2|PCID2|RAD21|LCMT1|IK|ZW10|CUL3|MAD1L1|BUB3|TPR|DUSP1|GEN1|NEK6|MAD2L1|ANAPC15|ANAPC1|CDK5RAP2|ANAPC4|CDC27|ATM|CCNB1|ANAPC7|ZNF207|CENPE|USP44|CDT1|CDC23|FBXO5|KLHL22|RB1|BUB1|TACC3|TEX14|RIOK2|NSMCE2
MF	GO:0003684	damaged DNA binding	DNA Repair	62	0.409838	0.90378	0.93007	0.951882	0.670905	9072	tags=53%, list=48%, signal=28%	DDB2|MSH6|MSH2|EP300|DDB1|RPS3|ERCC4|XRCC5|HMGB1|H2AX|PCNA|POLD1|UNG|CREBBP|FEN1|CRY2|AUNIP|RPA3|XRCC6|XPC|POLB|TDG|DCLRE1C|POLQ|RAD1|SDE2|OGG1|ERCC1|DCLRE1B|KDM4D|XPA|RAD18|HMGB2
MF	GO:0140103	catalytic activity, acting on a glycoprotein	none	19	0.414876	0.837411	0.93007	0.951882	0.670905	8890	tags=21%, list=47%, signal=11%	MGAT1|GCNT4|MGAT4C|B4GALNT4
BP	GO:0007091	metaphase/anaphase transition of mitotic cell cycle	Cell Cycle	52	0.410916	0.896648	0.931069	0.952657	0.671451	10663	tags=69%, list=56%, signal=30%	DYNC1LI1|HECW2|PCID2|RAD21|LCMT1|IK|ZW10|CUL3|MAD1L1|BUB3|TPR|DUSP1|GEN1|NEK6|MAD2L1|ANAPC15|ANAPC1|CDK5RAP2|ANAPC4|CDC27|ATM|CCNB1|ANAPC7|ZNF207|CENPE|USP44|CDT1|CDC23|FBXO5|KLHL22|RB1|BUB1|TACC3|TEX14|RIOK2|NSMCE2
BP	GO:0007617	mating behavior	none	20	0.413954	0.840031	0.931069	0.952657	0.671451	5917	tags=30%, list=31%, signal=21%	APP|HDAC4|PPP1R9B|GRIN1|NCOA1|THRA
MF	GO:0043422	protein kinase B binding	none	11	0.42086	0.799186	0.932068	0.953556	0.672085	9522	tags=36%, list=50%, signal=18%	SRSF5|TRAF6|BCL10|APPL1
MF	GO:0016918	retinal binding	Lipid Metabolism	13	0.417935	0.808522	0.933067	0.954207	0.672544	9741	tags=46%, list=52%, signal=22%	ALDH1A2|RBP4|CRABP1|RLBP1|RBP1|OPN5
BP	GO:0010225	response to UV-C	none	15	0.417199	0.819383	0.933067	0.954207	0.672544	10198	tags=47%, list=54%, signal=21%	BAK1|YY1|MDM2|TP53|HMGN1|BCL3|IMPACT
CC	GO:0043601	nuclear replisome	none	24	0.412168	0.852131	0.933067	0.954207	0.672544	8998	tags=42%, list=48%, signal=22%	PRPF19|PURA|PURB|POLD1|BCAS2|RPA3|POLA1|PLRG1|HELB|XPA
MF	GO:0034061	DNA polymerase activity	Cell Cycle	29	0.410816	0.862987	0.934066	0.955105	0.673177	8438	tags=45%, list=45%, signal=25%	DKC1|PTGES3|REV3L|TEP1|POLD1|CHRAC1|POLE|POLA1|TERF2|POLB|POLQ|POLG|TERT
BP	GO:0006335	DNA replication-dependent nucleosome assembly	Cell Cycle	22	0.412464	0.846446	0.935065	0.955261	0.673286	11089	tags=50%, list=59%, signal=21%	H4C1|RBBP4|NASP|CHAF1A|CHAF1B|H4C12|H4C4|H4C2|H4C6|H3C3|H4C11
BP	GO:0034723	DNA replication-dependent nucleosome organization	Cell Cycle	22	0.412464	0.846446	0.935065	0.955261	0.673286	11089	tags=50%, list=59%, signal=21%	H4C1|RBBP4|NASP|CHAF1A|CHAF1B|H4C12|H4C4|H4C2|H4C6|H3C3|H4C11
BP	GO:0051321	meiotic cell cycle	Cell Cycle	198	0.409013	0.943285	0.935065	0.955261	0.673286	10444	tags=57%, list=55%, signal=26%	PLCB1|STAG2|SMC1A|CORT|HSPA2|NUMA1|SPIRE1|SUN2|INSR|PPP2R1A|PPP2CA|RAD21|PRKAR1A|SMC3|MSH6|RAD50|RBM7|TDRKH|ZW10|MRE11|ERCC4|FMN2|ZNF318|BUB3|WASHC5|UBR2|PSMA8|H2AX|DUSP1|MSX1|ZNF711|NCAPD2|NEK2|YTHDC2|SHOC1|TUBGCP5|BCL2L11|SYCP2L|PSMD13|SPIN1|MYH9|CDC25B|PRKACB|IHO1|KLHDC3|TUBG1|FANCA|CDK2|MOV10L1|FANCM|ACTR2|CCNA1|RAD51B|GPR3|CCNB1IP1|ACTR3|MASTL|RAD51C|ATM|MAEL|OSGIN2|ANKRD31|MSH3|XRCC2|TOP2B|TUBG2|METTL3|SLX4|SIRT7|BAG6|C11orf80|MEIOB|RAD1|NPR2|WAPL|RAD54B|ERCC1|PTTG1|NPPC|PDIK1L|P3H4|FANCD2|SPATA22|RAD51D|NSUN2|SIRT2|CALR|NCAPD3|YTHDF2|NDC1|ASPM|LFNG|TERF1|SYCE1|NPM2|HSF1|MYBL1|STK35|CDC25A|PKMYT1|WNT4|M1AP|AURKA|FBXO5|HFM1|BRIP1|BUB1|TDRD1|HORMAD1|TEX14|SLC26A8|CCNE1|HUS1
CC	GO:0000788	nuclear nucleosome	none	22	0.412411	0.846337	0.935065	0.955261	0.673286	11089	tags=45%, list=59%, signal=19%	H3-3B|H4C1|H1-4|H4C12|H4C4|H4C2|H4C6|H3C3|H3-3A|H4C11
MF	GO:0004112	cyclic-nucleotide phosphodiesterase activity	none	23	0.413724	0.852333	0.935065	0.955261	0.673286	9968	tags=52%, list=53%, signal=25%	PDE1A|PDE4D|PDE5A|PDE4A|PDE10A|PDE7B|CNP|PDE1B|PDE1C|PDE8A|ADPRM|PDE8B
CC	GO:0030684	preribosome	none	76	0.40913	0.91094	0.935065	0.955261	0.673286	9071	tags=49%, list=48%, signal=25%	FBL|EIF6|KRI1|FBXW9|MRTO4|WDR12|HEATR1|WDR3|NOP14|WDR36|BOP1|LTV1|XRCC5|NOB1|EBNA1BP2|MAK16|RRP1B|FTSJ3|IMP4|NOP58|UTP18|FBLL1|SNU13|WDR37|NOP56|RRP15|UTP4|KRR1|RIOK3|UTP11|NOL6|PWP2|RIOK1|NOC2L|ZNF622|PES1|TSR1
MF	GO:0140035	ubiquitination-like modification-dependent protein binding	none	12	0.41531	0.795414	0.935065	0.955261	0.673286	9552	tags=58%, list=51%, signal=29%	DNAJB2|DAXX|FAN1|PML|USP15|FAAP20|TP53BP1
BP	GO:1902099	regulation of metaphase/anaphase transition of cell cycle	Cell Cycle	51	0.409732	0.893014	0.936064	0.955787	0.673657	10663	tags=67%, list=56%, signal=29%	DYNC1LI1|HECW2|PCID2|RAD21|LCMT1|IK|ZW10|CUL3|MAD1L1|BUB3|TPR|DUSP1|GEN1|NEK6|MAD2L1|ANAPC15|CDK5RAP2|ANAPC4|CDC27|ATM|CCNB1|ANAPC7|ZNF207|CENPE|USP44|CDT1|CDC23|FBXO5|KLHL22|RB1|BUB1|TEX14|RIOK2|NSMCE2
BP	GO:0010804	negative regulation of tumor necrosis factor-mediated signaling pathway	Immune Response	16	0.415035	0.821789	0.936064	0.955787	0.673657	10592	tags=69%, list=56%, signal=30%	GSTP1|GPS2|GAS6|CARD8|RFFL|PIAS4|ZNF675|PYDC2|TRAIP|PELI3|H2BC11
MF	GO:0016757	transferase activity, transferring glycosyl groups	none	230	0.408776	0.94631	0.936064	0.955787	0.673657	9876	tags=53%, list=52%, signal=25%	PYGL|MGAT1|TNKS2|UGGT2|QPRT|DPM1|POGLUT3|UGT8|GALNT17|XYLT1|HPRT1|PARP1|APRT|AGL|B4GAT1|ALG13|STT3A|PYGB|GYG1|DPY19L3|DPM3|MTAP|PIGH|GBE1|UGGT1|B3GLCT|POFUT2|OGT|SDF2|PNP|GALNT16|ALG9|POMGNT2|ST6GAL2|A4GALT|GALNT15|MFNG|GCNT4|ST6GALNAC3|ST6GAL1|ST6GALNAC5|B4GALT1|PARP9|PARP14|GALNT10|COLGALT1|PARP4|B4GALT6|GLT1D1|GALNT14|PLOD3|GALNT11|EXTL1|DPY19L2|GALNT13|CHSY1|DPY19L2P2|B3GALNT1|PYGM|HAS1|PIGV|POFUT1|B3GALT2|EXT1|PARP10|DPY19L2P1|ST8SIA3|GALNTL6|WDFY3|MGAT4C|PARP2|PIGZ|EXTL2|ST6GALNAC6|NAMPT|GLT8D2|B3GAT2|UPP1|B3GNT9|GXYLT1|TNKS|GBGT1|ALG6|PIGB|PGAP4|ALG1|TMTC1|PIGM|ST8SIA5|GLT8D1|UGCG|GALNT8|PARP8|GBA|PIGP|ST3GAL1|CHSY3|HAS2|ST8SIA6|PARP11|POMT2|SIRT2|FUT10|GALNT9|B4GALNT4|B3GALT5|EXTL3|GALNT6|FUT4|LFNG|ST3GAL4|XXYLT1|ST3GAL5|PARP16|GALNT7|ALG1L|ST6GALNAC2|ART3|COLGALT2|RFNG|QTRT2
BP	GO:0034471	ncRNA 5'-end processing	none	21	0.411115	0.839513	0.936064	0.955787	0.673657	9140	tags=43%, list=48%, signal=22%	TRMT10C|NOP14|POP1|POP7|RPP14|SSB|THG1L|PRORP|RPP40
BP	GO:0001325	formation of extrachromosomal circular DNA	none	13	0.416826	0.806376	0.937063	0.956436	0.674115	11008	tags=54%, list=58%, signal=22%	XRCC5|TERF2|SLX4|ERCC1|TERF1|DNA2|SMARCAL1
BP	GO:0090656	t-circle formation	none	13	0.416826	0.806376	0.937063	0.956436	0.674115	11008	tags=54%, list=58%, signal=22%	XRCC5|TERF2|SLX4|ERCC1|TERF1|DNA2|SMARCAL1
BP	GO:0090737	telomere maintenance via telomere trimming	none	13	0.416826	0.806376	0.937063	0.956436	0.674115	11008	tags=54%, list=58%, signal=22%	XRCC5|TERF2|SLX4|ERCC1|TERF1|DNA2|SMARCAL1
BP	GO:0030071	regulation of mitotic metaphase/anaphase transition	Cell Cycle	50	0.409762	0.892108	0.938062	0.957085	0.674572	10663	tags=68%, list=56%, signal=30%	DYNC1LI1|HECW2|PCID2|RAD21|LCMT1|IK|ZW10|CUL3|MAD1L1|BUB3|TPR|DUSP1|GEN1|NEK6|MAD2L1|ANAPC15|CDK5RAP2|ANAPC4|CDC27|ATM|CCNB1|ANAPC7|ZNF207|CENPE|USP44|CDT1|CDC23|FBXO5|KLHL22|RB1|BUB1|TEX14|RIOK2|NSMCE2
BP	GO:0002689	negative regulation of leukocyte chemotaxis	Immune Response	15	0.41633	0.817676	0.938062	0.957085	0.674572	10083	tags=60%, list=53%, signal=28%	PADI2|SLIT2|DUSP1|CCL2|MIF|C5|DPP4|NBL1|GPR18
MF	GO:0016796	exonuclease activity, active with either ribo- or deoxyribonucleic acids and producing 5'-phosphomonoesters	none	57	0.409013	0.897498	0.938062	0.957085	0.674572	10517	tags=63%, list=56%, signal=28%	NOCT|EXD2|PDE12|ERI3|PNPT1|XRN2|EXOSC5|TATDN1|POLD1|ISG20|FEN1|PLD4|CNOT6|EXO5|POLE|PAN2|EXOSC9|PARN|CNOT7|TREX1|CNOT8|DCLRE1C|DIS3|MEIOB|EXOSC7|RAD1|APEX2|DCLRE1B|ERI2|CNOT3|RAD9A|PAN3|CNOT2|MGME1|PNLDC1|PLD3
MF	GO:0140097	catalytic activity, acting on DNA	Cell Cycle	189	0.408378	0.940539	0.939061	0.957857	0.675116	8598	tags=46%, list=46%, signal=25%	DDX1|ANXA1|CHD4|MCM6|DKC1|DNMT1|PTGES3|G3BP1|EXD2|REV3L|RAD50|DNASE2|SUPV3L1|RUVBL2|RUVBL1|PBRM1|RPS3|MRE11|ERCC4|TATDN1|DHX9|XRCC5|ACTR5|PCNA|ZRANB3|TEP1|SETMAR|GEN1|POLD1|MCM4|UNG|DHX36|NME1|ISG20|FEN1|CHRAC1|DDX11|ASCC3|FAN1|DDX3X|HMGA1|PLD4|MCM7|RFC3|EXO5|POLE|MCM5|TDP1|POLA1|XRCC6|DNASE1|ENDOV|WRNIP1|FANCM|ALKBH3|FBH1|CHD7|NAV2|TWNK|LIG4|TERF2|RAD51C|CHD1|POLB|CHD2|TREX1|EXOG|TOP2B|TDG|SLX4|DCLRE1C|GINS2|MEIOB|FTO|POLQ|RAD1|HELB|POLG|RAD54B|OGG1|ERCC1|TERT|APEX2|NTHL1|DCLRE1B|DNMT3A|RFC2
CC	GO:0001527	microfibril	Structural Stabilization	10	0.415222	0.780479	0.939061	0.957857	0.675116	11039	tags=60%, list=58%, signal=25%	LTBP1|MFAP4|MFAP5|ADAMTSL5|FBN2|ADAMTS10
BP	GO:0006390	mitochondrial transcription	Mitochondrial Metabolism	16	0.41328	0.818313	0.94006	0.958381	0.675485	7266	tags=50%, list=38%, signal=31%	POLRMT|MRPL12|PRKAA1|TFAM|SLC25A33|TWNK|MTRES1|PPARGC1B
BP	GO:0002097	tRNA wobble base modification	none	21	0.409874	0.83698	0.94006	0.958381	0.675485	9576	tags=57%, list=51%, signal=28%	MOCS3|MTO1|ADAT2|TRMT9B|ALKBH8|ELP2|ELP4|CTU2|ELP3|TRMU|ADAT3|ELP6
CC	GO:0005680	anaphase-promoting complex	none	21	0.41006	0.837358	0.94006	0.958381	0.675485	10065	tags=43%, list=53%, signal=20%	ANAPC16|ANAPC15|ANAPC1|ANAPC13|ANAPC4|CDC27|ANAPC7|CDC23|ANAPC10
CC	GO:0005814	centriole	none	130	0.407333	0.927406	0.94006	0.958381	0.675485	10550	tags=56%, list=56%, signal=25%	CAPG|ROCK1|KIF3A|HSPA1B|CROCC|CEP83|NEDD1|CCSAP|AGBL4|BBS4|IFT140|NUBP1|RP2|CEP250|PCM1|CCP110|NUBP2|CETN3|RABL2B|ODF2|CETN2|BCCIP|HTT|HERC2|HSPA1A|PLK2|PLK4|CEP350|DZIP1L|RAN|HAP1|CEP104|IQCB1|TUBG1|IFT52|CEP41|NIN|MDM1|RTTN|CNTLN|C10orf90|CEP20|AKNA|DYNC2I2|STARD9|CFAP20|CEP78|ODF2L|KIAA0753|TTBK2|HSPA6|PCNT|RILPL1|STIL|SIRT2|POC5|TOPORS|TSGA10|TEDC2|SASS6|DCTN1|KIF2A|SCLT1|CEP290|AURKA|CEP295|CEP295NL|CEP135|KIF24|WDR62|SPICE1|CEP152|CCDC68
BP	GO:0051304	chromosome separation	none	82	0.408073	0.911983	0.941059	0.959275	0.676116	10663	tags=65%, list=56%, signal=28%	DYNC1LI1|CORT|NUMA1|CSNK2A1|PPP2R1A|HECW2|PCID2|RAD21|LCMT1|IK|ZW10|CUL3|ERCC4|MAD1L1|BUB3|TPR|DUSP1|GEN1|NCAPD2|SHOC1|NEK6|MAD2L1|ANAPC15|ANAPC1|CDK5RAP2|FANCM|ANAPC4|CDC27|ATM|TOP2B|CCNB1|ANAPC7|SLX4|ZNF207|MEIOB|PTTG1|CENPE|USP44|CDT1|NCAPD3|CDC23|M1AP|FBXO5|HFM1|KLHL22|RB1|CSNK2A2|BUB1|TACC3|TEX14|RIOK2|MLH1|NSMCE2
BP	GO:0051306	mitotic sister chromatid separation	Cell Cycle	57	0.407162	0.893436	0.942058	0.959922	0.676572	10663	tags=67%, list=56%, signal=29%	DYNC1LI1|PPP2R1A|HECW2|PCID2|RAD21|LCMT1|IK|ZW10|CUL3|MAD1L1|BUB3|TPR|DUSP1|GEN1|NEK6|MAD2L1|ANAPC15|ANAPC1|CDK5RAP2|ANAPC4|CDC27|ATM|CCNB1|ANAPC7|ZNF207|PTTG1|CENPE|USP44|CDT1|CDC23|FBXO5|KLHL22|RB1|BUB1|TACC3|TEX14|RIOK2|NSMCE2
MF	GO:0098847	sequence-specific single stranded DNA binding	none	14	0.412542	0.805348	0.942058	0.959922	0.676572	1817	tags=21%, list=10%, signal=19%	HNRNPA2B1|TERF2IP|RAD50
BP	GO:1900363	regulation of mRNA polyadenylation	none	17	0.412513	0.82241	0.942058	0.959922	0.676572	11092	tags=71%, list=59%, signal=29%	RNF20|CTR9|CPEB3|ZC3H14|NUDT21|RNF40|CPSF7|CPSF6|HSF1|CDK9|CCNT1|SNRPA
BP	GO:0090329	regulation of DNA-dependent DNA replication	Cell Cycle	49	0.40773	0.887118	0.943057	0.960816	0.677202	10344	tags=51%, list=55%, signal=23%	ZNF365|STOML2|PCNA|BCL6|ZRANB3|TIMELESS|SLFN11|CDC7|FGFR1|RFC3|CDK2|WIZ|WRNIP1|FBH1|TERF2|MSH3|ZMPSTE24|WDR18|RFC2|INO80|CDT1|TERF1|FBXO5|RFC5|KAT7
MF	GO:0008171	O-methyltransferase activity	none	21	0.408854	0.834896	0.944056	0.961214	0.677482	10954	tags=67%, list=58%, signal=28%	LCMT1|COQ3|COMT|PCMT1|HENMT1|FTSJ3|MEPCE|CMTR1|PCMTD2|CMTR2|ICMT|ARMT1|FTSJ1|PCMTD1
BP	GO:0030309	poly-N-acetyllactosamine metabolic process	none	11	0.412887	0.784047	0.944056	0.961214	0.677482	10075	tags=55%, list=53%, signal=25%	B3GALNT1|B3GALT2|B3GNT9|GAL3ST3|B3GALT5|B4GALT5
CC	GO:0033290	eukaryotic 48S preinitiation complex	Proteostasis	14	0.41038	0.801128	0.944056	0.961214	0.677482	11131	tags=64%, list=59%, signal=26%	EIF3K|EIF3L|EIF3M|EIF2S1|EIF3D|EIF3I|EIF3B|EIF3G|EIF3C
BP	GO:1904294	positive regulation of ERAD pathway	Proteostasis	15	0.412222	0.809609	0.944056	0.961214	0.677482	10278	tags=67%, list=54%, signal=30%	UBQLN1|NFE2L2|HERPUD1|USP13|CAV1|EDEM1|BAG6|ATXN3|SGTA|BCAP31
MF	GO:1990756	ubiquitin ligase-substrate adaptor activity	Proteostasis	13	0.412532	0.798069	0.944056	0.961214	0.677482	11091	tags=69%, list=59%, signal=29%	PDCD6|SKP1|HERPUD1|SPSB1|BTRC|PEF1|SPSB2|SPSB4|ARRDC1
BP	GO:0040020	regulation of meiotic nuclear division	none	23	0.410205	0.845083	0.945055	0.961983	0.678024	11136	tags=70%, list=59%, signal=29%	PLCB1|PRKAR1A|PSMA8|MSX1|ZNF711|IHO1|GPR3|RAD1|SIRT2|CALR|NPM2|WNT4|FBXO5|HORMAD1|FZR1|TRIP13
BP	GO:0070193	synaptonemal complex organization	Synapse	18	0.409937	0.82273	0.945055	0.961983	0.678024	11136	tags=44%, list=59%, signal=18%	HSPA2|RAD21|BAG6|P3H4|SYCE1|HORMAD1|AGO4|TRIP13
MF	GO:0030983	mismatched DNA binding	DNA Repair	14	0.409542	0.799491	0.946054	0.962876	0.678654	8829	tags=57%, list=47%, signal=30%	MSH6|MSH2|PCNA|PMS2|XPC|MSH3|TDG|PMS1
CC	GO:0001673	male germ cell nucleus	none	11	0.410156	0.77886	0.947053	0.963644	0.679195	11136	tags=73%, list=59%, signal=30%	HSPA2|H2AX|KIF6|TOPBP1|H1-9P|ACTRT3|MLH1|TRIP13
BP	GO:0006516	glycoprotein catabolic process	none	21	0.407496	0.832124	0.947053	0.963644	0.679195	10841	tags=38%, list=57%, signal=16%	FBXO2|OGA|NGLY1|EDEM1|FBXO17|NEU4|MANBA|SGSH
CC	GO:0005666	RNA polymerase III complex	none	18	0.408664	0.820176	0.948052	0.964537	0.679824	11161	tags=50%, list=59%, signal=20%	POLR3F|POLR3A|POLR3H|POLR2K|POLR3C|POLR3K|POLR2H|POLR3D|POLR3G
MF	GO:0004114	3',5'-cyclic-nucleotide phosphodiesterase activity	none	21	0.406347	0.829776	0.949051	0.964683	0.679927	9968	tags=48%, list=53%, signal=22%	PDE1A|PDE4D|PDE5A|PDE4A|PDE10A|PDE7B|PDE1B|PDE1C|PDE8A|PDE8B
CC	GO:0005732	small nucleolar ribonucleoprotein complex	none	25	0.407909	0.847284	0.949051	0.964683	0.679927	8305	tags=52%, list=44%, signal=29%	FBL|NHP2|DKC1|GAR1|NOP58|POP1|FBLL1|SNU13|POP7|NOP56|NAF1|NOLC1|SNRPF
BP	GO:1904666	regulation of ubiquitin protein ligase activity	none	23	0.408872	0.842337	0.949051	0.964683	0.679927	10124	tags=43%, list=54%, signal=20%	DNM1L|SKP1|MAD2L1|MASTL|BTRC|USP44|GORASP1|RAB1A|FBXO5|RPL23
BP	GO:0001732	formation of cytoplasmic translation initiation complex	Proteostasis	15	0.410349	0.80593	0.949051	0.964683	0.679927	11131	tags=60%, list=59%, signal=25%	EIF3K|EIF3L|EIF5|EIF3M|EIF3D|EIF3I|EIF3B|EIF3G|EIF3C
CC	GO:0016282	eukaryotic 43S preinitiation complex	Proteostasis	16	0.410424	0.812658	0.949051	0.964683	0.679927	11131	tags=69%, list=59%, signal=28%	EIF3K|DHX29|EIF1B|EIF3L|EIF3M|EIF3D|EIF1|EIF3I|EIF3B|EIF3G|EIF3C
BP	GO:0034975	protein folding in endoplasmic reticulum	Proteostasis	10	0.409101	0.768973	0.949051	0.964683	0.679927	9766	tags=70%, list=52%, signal=34%	ERO1A|ERO1B|CANX|DNAJC3|DNAJC10|CALR|HSPA5
BP	GO:0007130	synaptonemal complex assembly	Synapse	15	0.409978	0.805201	0.949051	0.964683	0.679927	11136	tags=47%, list=59%, signal=19%	RAD21|BAG6|P3H4|SYCE1|HORMAD1|AGO4|TRIP13
BP	GO:0070932	histone H3 deacetylation	Epigenetic	20	0.407696	0.827332	0.95005	0.965574	0.680556	10014	tags=60%, list=53%, signal=28%	HDAC9|HDAC4|ELK4|HDAC1|PER1|SIRT1|HDAC7|SIRT7|SIRT2|ATXN3|HDAC5|PER2
MF	GO:0043522	leucine zipper domain binding	none	10	0.407537	0.766033	0.951049	0.966341	0.681096	11184	tags=60%, list=59%, signal=24%	DAPK3|ATF4|AATF|PAWR|ERC1|CDC5L
CC	GO:1990124	messenger ribonucleoprotein complex	none	10	0.406848	0.764738	0.951049	0.966341	0.681096	11198	tags=70%, list=59%, signal=28%	CPEB3|YBX1|LSM14A|FMR1|PKP1|PKP3|CPEB2
CC	GO:0005662	DNA replication factor A complex	Cell Cycle	15	0.409242	0.803755	0.952048	0.967232	0.681724	8998	tags=53%, list=48%, signal=28%	PRPF19|PURA|PURB|BCAS2|RPA3|PLRG1|HELB|XPA
CC	GO:0005779	integral component of peroxisomal membrane	none	15	0.409045	0.803368	0.953047	0.967749	0.682088	9261	tags=67%, list=49%, signal=34%	PEX16|FIS1|PEX3|FAR2|PEX11B|ABCD1|SLC25A17|PEX2|PEX12|SLC27A2
CC	GO:0031231	intrinsic component of peroxisomal membrane	none	15	0.409045	0.803368	0.953047	0.967749	0.682088	9261	tags=67%, list=49%, signal=34%	PEX16|FIS1|PEX3|FAR2|PEX11B|ABCD1|SLC25A17|PEX2|PEX12|SLC27A2
CC	GO:0035102	PRC1 complex	none	15	0.408864	0.803014	0.953047	0.967749	0.682088	11159	tags=60%, list=59%, signal=25%	PHC3|RNF2|PCGF6|PHC2|CBX2|BMI1|CBX4|PCGF5|PCGF2
CC	GO:0097539	ciliary transition fiber	none	10	0.405004	0.761272	0.953047	0.967749	0.682088	6430	tags=30%, list=34%, signal=20%	CEP83|ODF2|NIN
MF	GO:0140036	ubiquitin-dependent protein binding	none	10	0.403774	0.758959	0.954046	0.968514	0.682628	11256	tags=70%, list=60%, signal=28%	DNAJB2|FAN1|USP15|FAAP20|TP53BP1|IDE|ANKRD13B
BP	GO:0042274	ribosomal small subunit biogenesis	Proteostasis	73	0.40536	0.90086	0.954046	0.968514	0.682628	9140	tags=40%, list=48%, signal=21%	MRPS7|KRI1|HEATR1|WDR3|RPS5|NOP14|MRPS11|RPS8|LTV1|XRCC5|NOB1|RPS24|RPS16|TSR3|GTF2H5|RPSA|SNU13|UTP4|RIOK3|TSR2|RPS6|NPM1|HELB|RPS17|PWP2|RIOK1|RPS27L|TSR1|RPP40
BP	GO:0007141	male meiosis I	none	20	0.405738	0.823358	0.955045	0.968906	0.682904	11217	tags=55%, list=59%, signal=22%	HSPA2|UBR2|MOV10L1|CCNA1|RAD51C|MEIOB|MYBL1|TDRD9|MEI1|TRIP13|SYCP3
BP	GO:0030311	poly-N-acetyllactosamine biosynthetic process	none	10	0.403638	0.758703	0.955045	0.968906	0.682904	10075	tags=50%, list=53%, signal=23%	B3GALNT1|B3GALT2|B3GNT9|B3GALT5|B4GALT5
CC	GO:0032806	carboxy-terminal domain protein kinase complex	none	20	0.40655	0.825006	0.955045	0.968906	0.682904	5643	tags=35%, list=30%, signal=25%	MNAT1|CDK7|CCNT2|CCNK|GTF2H3|GTF2H5|GTF2H1
CC	GO:0035859	Seh1-associated complex	none	17	0.405395	0.808218	0.955045	0.968906	0.682904	10518	tags=47%, list=56%, signal=21%	SESN1|CASTOR2|SEH1L|NPRL3|WDR59|RRAGA|SESN3|DEPDC5
BP	GO:0060706	cell differentiation involved in embryonic placenta development	none	20	0.406935	0.825787	0.955045	0.968906	0.682904	10826	tags=70%, list=57%, signal=30%	PLG|STK4|SOCS3|PLK4|GRHL2|DNAJB6|FZD5|GJB5|SPINT2|STK3|NR2F2|KRT19|SOX15|CASP8
MF	GO:0034979	NAD-dependent protein deacetylase activity	none	16	0.407055	0.805987	0.956044	0.96967	0.683442	8746	tags=50%, list=46%, signal=27%	HDAC9|HDAC4|SIRT5|HDAC1|SIRT1|HDAC7|SIRT7|SIRT2
BP	GO:0042339	keratan sulfate metabolic process	none	31	0.405575	0.855219	0.956044	0.96967	0.683442	10131	tags=48%, list=54%, signal=22%	CHST6|ACAN|B4GAT1|PRELP|B4GALT1|B4GALT6|GALNS|OGN|ST3GAL1|CHST2|CHST1|LUM|ST3GAL4|B4GALT5|ST3GAL2
BP	GO:0007549	dosage compensation	none	17	0.40431	0.806055	0.957043	0.970061	0.683718	10875	tags=59%, list=58%, signal=25%	UPF1|HNRNPU|MACROH2A2|MACROH2A1|RLIM|METTL3|RBM15B|EIF1|SMCHD1|PCGF5
BP	GO:0009301	snRNA transcription	none	73	0.404682	0.899352	0.957043	0.970061	0.683718	8445	tags=40%, list=45%, signal=22%	SRRT|CDK7|INTS13|POLR2G|GTF2B|INTS8|TAF5|CCNT2|POLR2I|INTS11|CCNK|SP1|POLR2D|TAF8|TAF9|SNAPC5|POLR2K|RPRD1A|NCBP1|ZC3H8|POLR2A|MEPCE|ZNF143|LARP7|INTS10|TAF11|POLR2B|TBP|ICE2
MF	GO:0019213	deacetylase activity	none	39	0.402885	0.864685	0.957043	0.970061	0.683718	9091	tags=56%, list=48%, signal=29%	HDAC9|MACROD1|HDAC4|MACROD2|BRMS1L|SUDS3|ESD|ADPRS|MTA2|NDST3|SIRT5|HDAC1|PIGL|CES2|SIRT1|HDAC7|SIN3A|SIRT7|SIRT2|MIER1|ATXN3|CES1
BP	GO:0042795	snRNA transcription by RNA polymerase II	none	72	0.404705	0.898684	0.957043	0.970061	0.683718	8445	tags=40%, list=45%, signal=22%	SRRT|CDK7|INTS13|POLR2G|GTF2B|INTS8|TAF5|CCNT2|POLR2I|INTS11|CCNK|SP1|POLR2D|TAF8|TAF9|SNAPC5|POLR2K|RPRD1A|NCBP1|ZC3H8|POLR2A|MEPCE|ZNF143|LARP7|INTS10|TAF11|POLR2B|TBP|ICE2
BP	GO:0071599	otic vesicle development	none	13	0.408377	0.790031	0.957043	0.970061	0.683718	8359	tags=46%, list=44%, signal=26%	SOX9|FGFR2|SIX1|STOX1|TCAP|PROX1
MF	GO:0004407	histone deacetylase activity	Epigenetic	25	0.404173	0.839525	0.959041	0.971712	0.684881	8870	tags=52%, list=47%, signal=28%	HDAC9|HDAC4|BRMS1L|SUDS3|MTA2|HDAC1|SIRT1|HDAC7|SIN3A|SIRT7|SIRT2|MIER1|ATXN3
BP	GO:0048477	oogenesis	none	74	0.403567	0.897612	0.959041	0.971712	0.684881	11136	tags=64%, list=59%, signal=26%	PTK2B|BCL2|PPP2R1A|PDE5A|PTN|MDK|H3-3B|FMN2|WASHC5|WDR77|YTHDC2|PAQR8|TAF4B|INHBB|CDC25B|CTNNB1|IHO1|TDRD5|PANX1|BMPR1B|NANOS1|ATM|TUT4|KMT2D|IGF1|LGR5|CCNB1|SOHLH1|NPR2|ERCC1|NPPC|SIRT2|YTHDF2|ASPM|NPM2|PABPC1L|WNT4|KMT2B|AURKA|FBXO5|HORMAD1|DIAPH2|MLH1|HEXB|GPR149|H3-3A|TRIP13
CC	GO:0000152	nuclear ubiquitin ligase complex	Proteostasis	41	0.402338	0.865913	0.959041	0.971712	0.684881	10065	tags=46%, list=53%, signal=22%	ANAPC16|BABAM2|ANAPC15|ANAPC1|ANAPC13|ANAPC4|PHC3|CDC27|BCOR|BARD1|RNF2|PCGF6|ANAPC7|PHC2|CBX2|BMI1|CDC23|CBX4|ANAPC10
BP	GO:0006264	mitochondrial DNA replication	Mitochondrial Metabolism	13	0.40785	0.789011	0.96004	0.97235	0.685331	10680	tags=62%, list=57%, signal=27%	STOML2|SSBP1|TWNK|POLG|RRM2B|DNA2|MGME1|METTL4
CC	GO:0035861	site of double-strand break	none	59	0.402202	0.884389	0.96004	0.97235	0.685331	9667	tags=49%, list=51%, signal=24%	SAMHD1|PRPF19|WAS|PARP1|RAD50|MRE11|PHF1|VCP|PAXX|RIF1|H2AX|ARPC5|TIMELESS|SETMAR|TP53|RNF169|RPA3|SLF1|ARPC2|ACTR2|ACTR3|SMC5|SIRT7|HELB|KDM4D|CGAS|RAD18|TP53BP1|ARPC4
CC	GO:0070971	endoplasmic reticulum exit site	Proteostasis	29	0.403883	0.848422	0.96004	0.97235	0.685331	9756	tags=59%, list=52%, signal=28%	HLA-A|SEC31A|SEC24C|PDCD6IP|SAR1A|TFG|APOB|PDCD6|PLPP3|LRRK2|SEC23A|SEC24A|YIPF5|SEC23B|SAR1B|MPPE1|TMED5
BP	GO:0051307	meiotic chromosome separation	none	18	0.403366	0.809543	0.962038	0.974248	0.686669	10863	tags=61%, list=58%, signal=26%	CORT|ERCC4|SHOC1|FANCM|TOP2B|SLX4|MEIOB|M1AP|HFM1|MLH1|MUS81
BP	GO:2001032	regulation of double-strand break repair via nonhomologous end joining	DNA Repair	27	0.40264	0.842245	0.963037	0.97501	0.687206	8623	tags=37%, list=46%, signal=20%	DTX3L|DEK|TFIP11|RIF1|SETMAR|PARP9|AUNIP|SIRT7|KMT5B|KDM4D
CC	GO:0000940	condensed chromosome outer kinetochore	none	11	0.404378	0.767888	0.963037	0.97501	0.687206	11242	tags=45%, list=60%, signal=18%	NUP133|CCNB1|BUB1|BOD1|CENPF
BP	GO:0090646	mitochondrial tRNA processing	Mitochondrial Metabolism	13	0.406507	0.786413	0.965035	0.976282	0.688103	9454	tags=62%, list=50%, signal=31%	TRMT10C|PUS1|MTO1|TRMT10B|CDK5RAP1|PRORP|TRIT1|TRMT61B
BP	GO:0001580	detection of chemical stimulus involved in sensory perception of bitter taste	none	20	0.401522	0.814803	0.965035	0.976282	0.688103	10630	tags=35%, list=56%, signal=15%	AZGP1|GNAT3|TAS2R10|TAS2R14|TAS2R13|RTP5|TAS2R4
BP	GO:0043628	ncRNA 3'-end processing	none	40	0.401476	0.863138	0.965035	0.976282	0.688103	9818	tags=48%, list=52%, signal=23%	TRMT10C|FBL|DKC1|ERI3|INTS8|EXOSC5|FBLL1|EXOSC9|LARP7|PARN|SSB|POLR3K|EXOSC7|INTS6L|EXOSC6|ERI2|INTS14|INTS7|INTS12
MF	GO:0140101	catalytic activity, acting on a tRNA	none	121	0.403074	0.914931	0.965035	0.976282	0.688103	9454	tags=54%, list=50%, signal=27%	FARSB|IARS1|FARSA|DUS2|TRMT10C|WARS1|NT5C3A|NARS1|IARS2|YARS1|MRPL58|LARS1|RARS1|GARS1|SARS2|MTFMT|TARS2|HARS1|PTRHD1|AARS2|PUS1|PARS2|RARS2|TARS1|VARS2|PTRH1|CARS1|YARS2|DARS1|TARBP1|MARS1|VARS1|TYW5|EPRS1|SARS1|EARS2|TRMT9B|METTL6|DTD1|DUS4L|LRRC47|TRMT11|GATB|POP1|ALKBH8|PTRH2|POP7|TRMT10B|RPP14|FARS2|WARS2|CARS2|PRORP|NSUN6|FTO|METTL2A|TRMT12|TRIT1|NSUN2|TSEN2|TRMT6|RPP40|METTL1|PUS10|TRMT61B
CC	GO:0005892	acetylcholine-gated channel complex	Synapse	12	0.400371	0.766803	0.965035	0.976282	0.688103	11321	tags=75%, list=60%, signal=30%	CHRNB2|CHRNA6|CHRNA2|CHRNB3|CHRNB1|CHRNA7|CHRNA4|CHRNE|CHRNA1
MF	GO:0022848	acetylcholine-gated cation-selective channel activity	Synapse	12	0.400371	0.766803	0.965035	0.976282	0.688103	11321	tags=75%, list=60%, signal=30%	CHRNB2|CHRNA6|CHRNA2|CHRNB3|CHRNB1|CHRNA7|CHRNA4|CHRNE|CHRNA1
MF	GO:0004953	icosanoid receptor activity	none	11	0.399555	0.758729	0.967033	0.978053	0.689351	11333	tags=45%, list=60%, signal=18%	PTGDR2|PTGER4|CYSLTR2|TBXA2R|PTGDR
MF	GO:0140223	general transcription initiation factor activity	none	40	0.400017	0.860002	0.967033	0.978053	0.689351	9528	tags=48%, list=50%, signal=24%	UBTF|TAF9B|GTF2B|TAF5|TAF8|TAF4B|TAF9|GTF2H3|SNAPC5|TAF3|TAF4|RRN3P1|TBPL1|TAF11|TBP|TAF1C|CCNH|TAF7L|DRAP1
MF	GO:0019841	retinol binding	Lipid Metabolism	12	0.399361	0.764869	0.968032	0.978687	0.689798	9516	tags=33%, list=50%, signal=17%	RBP4|CRABP1|RLBP1|RBP1
BP	GO:0007281	germ cell development	none	196	0.404815	0.933097	0.968032	0.978687	0.689798	8769	tags=47%, list=46%, signal=26%	DLD|GOPC|HSPA2|PTK2B|BCL2|SLIRP|AFF4|ICA1L|PPP2R1A|BBS2|MKKS|PDE5A|BBS4|ACVR1|CCDC136|NECTIN3|MSH2|JAM3|PTN|MDK|H3-3B|AGFG1|OSBP2|IQCG|ODF2|FMN2|WASHC5|ZBTB16|WDR77|MTOR|CIB1|ANGPT2|RFX2|NUP210L|OCA2|ETV5|NME5|DDX25|YTHDC2|PAQR8|TAF4B|INHBB|DPY19L2|PAFAH1B1|STRBP|DPY19L2P2|KDM3A|BCL2L1|CDC25B|FANCC|SMAD5|TBC1D20|HOOK1|CTNNB1|IHO1|QKI|PYGO2|TDRD5|DPY19L2P1|MOV10L1|PANX1|JAM2|NEURL1|BMPR1B|TIAL1|KIT|ROPN1B|TBPL1|CCNB1IP1|FSIP2|NANOS1|ATM|PANK2|RNF2|TUT4|SLC26A6|KMT2D|TTC26|IGF1|LGR5|CCNB1|SPAG16|SOHLH1|BAX|NPR2|ERCC1|ARMC2|NPPC|GALNTL5|NSUN2|PRKACA|SIRT2|SIX5
BP	GO:0060850	regulation of transcription involved in cell fate commitment	none	14	0.403352	0.787408	0.968032	0.978687	0.689798	10631	tags=57%, list=56%, signal=25%	ZBTB7B|PAX6|CEBPB|NKX6-2|DLX1|PROX1|NR2F2|RORA
CC	GO:0032040	small-subunit processome	none	37	0.400844	0.857057	0.969031	0.979572	0.690421	8586	tags=46%, list=45%, signal=25%	FBL|HEATR1|WDR3|NOP14|WDR36|XRCC5|IMP4|NOP58|UTP18|FBLL1|SNU13|NOP56|UTP4|KRR1|UTP11|NOL6|PWP2
BP	GO:0061982	meiosis I cell cycle process	Cell Cycle	98	0.400548	0.901512	0.97003	0.980206	0.690868	10938	tags=58%, list=58%, signal=25%	CORT|HSPA2|RAD21|MSH6|RAD50|MRE11|ERCC4|FMN2|UBR2|PSMA8|ZNF711|SHOC1|BCL2L11|PSMD13|CDC25B|IHO1|KLHDC3|MOV10L1|FANCM|CCNA1|RAD51B|CCNB1IP1|RAD51C|ATM|MAEL|ANKRD31|MSH3|TOP2B|SLX4|SIRT7|BAG6|C11orf80|MEIOB|RAD54B|ERCC1|PTTG1|P3H4|FANCD2|SPATA22|RAD51D|NDC1|TERF1|SYCE1|MYBL1|CDC25A|M1AP|AURKA|FBXO5|HFM1|BRIP1|HORMAD1|CCNE1|TDRD9|MLH1|MEI1|MUS81|AGO4
CC	GO:0030681	multimeric ribonuclease P complex	none	10	0.396989	0.746207	0.97003	0.980206	0.690868	11384	tags=70%, list=60%, signal=28%	POP1|POP7|RPP14|RPP40|RPP30|RPP21|POP4
MF	GO:0033204	ribonuclease P RNA binding	none	10	0.396989	0.746207	0.97003	0.980206	0.690868	11384	tags=70%, list=60%, signal=28%	POP1|POP7|RPP14|RPP40|RPP30|RPP21|POP4
CC	GO:0034045	phagophore assembly site membrane	Autophagy	16	0.399476	0.790981	0.971029	0.980588	0.691137	9824	tags=56%, list=52%, signal=27%	WDR45B|ATG2A|RB1CC1|ATG16L1|ATG5|ATG2B|STBD1|ATG14|WDR45
MF	GO:0004551	nucleotide diphosphatase activity	none	15	0.399216	0.784065	0.971029	0.980588	0.691137	10002	tags=53%, list=53%, signal=25%	ITPA|GARS1|NUDT2|ENPP1|ENPP2|NUDT4|FHIT|NUDT12
MF	GO:0004596	peptide alpha-N-acetyltransferase activity	none	11	0.398813	0.75732	0.971029	0.980588	0.691137	11350	tags=73%, list=60%, signal=29%	NAA20|NAA50|NAA15|NAA80|NAA25|NAA30|NAA60|NAA16
BP	GO:0099116	tRNA 5'-end processing	none	16	0.401436	0.794862	0.971029	0.980588	0.691137	10754	tags=62%, list=57%, signal=27%	TRMT10C|POP1|POP7|RPP14|SSB|THG1L|PRORP|RPP40|RPP30|RPP21
BP	GO:1904263	positive regulation of TORC1 signaling	none	16	0.401728	0.795441	0.971029	0.980588	0.691137	11296	tags=75%, list=60%, signal=30%	LARS1|FLCN|SEH1L|GPR137C|GPR137|PIH1D1|PIP4P1|LAMTOR5|RRAGA|KLHL22|GPR137B|SEC13
BP	GO:0034724	DNA replication-independent nucleosome organization	Epigenetic	45	0.396892	0.860192	0.972028	0.981346	0.691671	9010	tags=36%, list=48%, signal=19%	SUPT16H|RUVBL1|H3-3B|RBBP7|H4C1|RBBP4|NASP|CENPO|CENPH|SMARCA5|NPM1|H4C12|H4C4|ITGB3BP|H4C2|CENPW
MF	GO:0000030	mannosyltransferase activity	Proteostasis	27	0.398964	0.834555	0.972028	0.981346	0.691671	7753	tags=44%, list=41%, signal=26%	DPM1|DPY19L3|DPM3|SDF2|ALG9|DPY19L2|PIGV|PIGZ|PIGB|ALG1|TMTC1|PIGM
BP	GO:1903046	meiotic cell cycle process	Cell Cycle	150	0.402573	0.920869	0.973027	0.981978	0.692117	10618	tags=57%, list=56%, signal=25%	PLCB1|CORT|HSPA2|SPIRE1|PPP2R1A|RAD21|PRKAR1A|MSH6|RAD50|TDRKH|MRE11|ERCC4|FMN2|WASHC5|UBR2|PSMA8|MSX1|ZNF711|NCAPD2|SHOC1|BCL2L11|SYCP2L|PSMD13|MYH9|CDC25B|IHO1|KLHDC3|TUBG1|FANCA|MOV10L1|FANCM|ACTR2|CCNA1|RAD51B|GPR3|CCNB1IP1|ACTR3|MASTL|RAD51C|ATM|MAEL|ANKRD31|MSH3|TOP2B|TUBG2|SLX4|SIRT7|BAG6|C11orf80|MEIOB|RAD1|WAPL|RAD54B|ERCC1|PTTG1|P3H4|FANCD2|SPATA22|RAD51D|NSUN2|SIRT2|CALR|NCAPD3|YTHDF2|NDC1|ASPM|TERF1|SYCE1|NPM2|HSF1|MYBL1|CDC25A|WNT4|M1AP|AURKA|FBXO5|HFM1|BRIP1|BUB1|HORMAD1|TEX14|CCNE1|HUS1|TDRD9|MLH1
MF	GO:0001221	transcription cofactor binding	none	49	0.39885	0.867797	0.973027	0.981978	0.692117	10631	tags=69%, list=56%, signal=30%	SMAD4|NFATC1|HDGF|FOXO1|UBE2I|BAIAP2|CCNT2|TFAM|PPARA|TEAD2|LMO2|NFE2L2|KLF4|RELA|FOXC1|PER1|NEK6|PGR|VGLL4|SIX1|ESR1|PHF12|NR4A3|AR|TERT|CREB1|MED25|PER2|RPL23|CNOT2|ZBTB17|CDK9|NR1D1|RORA
MF	GO:0008527	taste receptor activity	none	19	0.398779	0.804921	0.973027	0.981978	0.692117	10630	tags=37%, list=56%, signal=16%	FFAR4|PKD2L1|TAS2R10|TAS1R3|TAS2R14|TAS2R13|TAS2R4
BP	GO:0018206	peptidyl-methionine modification	none	13	0.398855	0.77161	0.974026	0.98286	0.692739	11350	tags=77%, list=60%, signal=31%	NAA20|PDF|NAA35|METAP1|NAA15|METAP1D|NAA25|NAA30|NAA60|NAA16
BP	GO:0007289	spermatid nucleus differentiation	none	17	0.396494	0.790472	0.975025	0.983492	0.693184	9072	tags=41%, list=48%, signal=21%	GOPC|AGFG1|KDM3A|PYGO2|TBPL1|PYGO1|HMGB2
BP	GO:0030488	tRNA methylation	none	39	0.396587	0.851168	0.975025	0.983492	0.693184	9454	tags=44%, list=50%, signal=22%	TRMT10C|THADA|MTO1|TARBP1|TRMT9B|METTL6|TRMT11|ALKBH8|TRMT10B|PRORP|NSUN6|METTL2A|TRMT12|NSUN2|TRMT6|METTL1|TRMT61B
BP	GO:1904668	positive regulation of ubiquitin protein ligase activity	Proteostasis	13	0.39834	0.770614	0.975025	0.983492	0.693184	9383	tags=38%, list=50%, signal=19%	SKP1|MASTL|BTRC|GORASP1|RAB1A
BP	GO:0031573	intra-S DNA damage checkpoint	Cell Cycle	14	0.398452	0.777843	0.977023	0.983999	0.693542	11355	tags=57%, list=60%, signal=23%	MSH2|MRE11|XPC|FANCD2|RAD9A|HUS1|MUS81|NEK11
BP	GO:0009048	dosage compensation by inactivation of X chromosome	Epigenetic	15	0.397197	0.7801	0.977023	0.983999	0.693542	10875	tags=53%, list=58%, signal=23%	UPF1|HNRNPU|RLIM|METTL3|RBM15B|EIF1|SMCHD1|PCGF5
MF	GO:0004526	ribonuclease P activity	none	11	0.39701	0.753898	0.976024	0.983999	0.693542	11384	tags=73%, list=60%, signal=29%	POP1|POP7|RPP14|PRORP|RPP40|RPP30|RPP21|POP4
BP	GO:0001682	tRNA 5'-leader removal	none	13	0.397	0.768021	0.977023	0.983999	0.693542	11384	tags=69%, list=60%, signal=27%	POP1|POP7|RPP14|SSB|PRORP|RPP40|RPP30|RPP21|POP4
MF	GO:0004549	tRNA-specific ribonuclease activity	none	14	0.397021	0.775048	0.977023	0.983999	0.693542	11384	tags=71%, list=60%, signal=28%	POP1|POP7|RPP14|PRORP|TSEN2|RPP40|RPP30|RPP21|ELAC2|POP4
MF	GO:0005104	fibroblast growth factor receptor binding	none	17	0.393789	0.785081	0.977023	0.983999	0.693542	10391	tags=53%, list=55%, signal=24%	FGF2|FGF1|FGF9|NPTN|FLRT3|FLRT2|FGF5|FRS3|FGF17
CC	GO:0005736	RNA polymerase I complex	none	13	0.397424	0.768841	0.977023	0.983999	0.693542	11371	tags=31%, list=60%, signal=12%	POLR2K|POLR1F|POLR2H|POLR1H
BP	GO:0007127	meiosis I	none	94	0.399369	0.897902	0.977023	0.983999	0.693542	10938	tags=57%, list=58%, signal=24%	CORT|HSPA2|RAD21|RAD50|MRE11|ERCC4|FMN2|UBR2|PSMA8|ZNF711|SHOC1|BCL2L11|PSMD13|CDC25B|IHO1|KLHDC3|MOV10L1|FANCM|CCNA1|RAD51B|CCNB1IP1|RAD51C|ATM|MAEL|ANKRD31|MSH3|TOP2B|SLX4|SIRT7|BAG6|C11orf80|MEIOB|RAD54B|PTTG1|P3H4|FANCD2|SPATA22|RAD51D|NDC1|TERF1|SYCE1|MYBL1|M1AP|AURKA|FBXO5|HFM1|BRIP1|HORMAD1|CCNE1|TDRD9|MLH1|MEI1|MUS81|AGO4
BP	GO:0007129	homologous chromosome pairing at meiosis	none	36	0.396529	0.84611	0.977023	0.983999	0.693542	11391	tags=58%, list=60%, signal=23%	RAD21|MRE11|IHO1|CCNB1IP1|MAEL|ANKRD31|SIRT7|BAG6|MEIOB|P3H4|FANCD2|SPATA22|NDC1|SYCE1|BRIP1|HORMAD1|CCNE1|MLH1|AGO4|TRIP13|TEX15
BP	GO:0007140	male meiotic nuclear division	none	35	0.396508	0.844276	0.977023	0.983999	0.693542	11391	tags=57%, list=60%, signal=23%	HSPA2|TDRKH|UBR2|FANCA|MOV10L1|CCNA1|RAD51C|ATM|MAEL|MEIOB|MYBL1|M1AP|TEX14|TDRD9|MLH1|MEI1|AGO4|TRIP13|SYCP3|TEX15
MF	GO:0008375	acetylglucosaminyltransferase activity	none	44	0.395588	0.856329	0.977023	0.983999	0.693542	9862	tags=45%, list=52%, signal=22%	MGAT1|ALG13|PIGH|B3GLCT|OGT|POMGNT2|MFNG|GCNT4|EXTL1|B3GALNT1|B3GALT2|EXT1|MGAT4C|EXTL2|B3GNT9|PIGP|B3GALT5|EXTL3|LFNG|RFNG
CC	GO:0030677	ribonuclease P complex	none	13	0.397	0.768021	0.977023	0.983999	0.693542	11384	tags=69%, list=60%, signal=27%	TRMT10C|POP1|POP7|RPP14|PRORP|RPP40|RPP30|RPP21|POP4
BP	GO:0036065	fucosylation	Proteostasis	13	0.395833	0.765764	0.978022	0.98488	0.694162	11407	tags=77%, list=60%, signal=30%	B3GLCT|POFUT2|POFUT1|SLC35C2|FUT10|FUT4|SLC35C1|FUT11|FUT9|FUOM
MF	GO:0004879	nuclear receptor activity	none	45	0.394346	0.854675	0.979021	0.985509	0.694606	10820	tags=49%, list=57%, signal=21%	STAT3|NR2C2|PPARA|RXRA|RARG|NR2E1|THRA|PGR|NR2F1|ESR1|NR4A3|ESRRG|RORB|RXRG|AR|SREBF1|ARNT|NR2F2|NR1H3|NR1D1|RORA|NR1D2
BP	GO:0006399	tRNA metabolic process	none	182	0.40248	0.925731	0.979021	0.985509	0.694606	10562	tags=61%, list=56%, signal=27%	FARSB|IARS1|FARSA|DUS2|TRMT10C|DDX1|WARS1|NARS1|IARS2|YARS1|LARS1|RARS1|GARS1|RTCB|SARS2|MTFMT|TARS2|HARS1|TRUB1|THADA|EEF1E1|AARS2|PUS1|PARS2|PPA2|GRSF1|MOCS3|RARS2|MTO1|LAGE3|RTRAF|AIMP1|TARS1|FAM98B|VARS2|CARS1|C2orf49|YARS2|DARS1|TARBP1|ADAT2|AIMP2|MARS1|SLFN11|VARS1|TYW5|EPRS1|SARS1|EARS2|TRMT9B|OSGEP|METTL6|DTD1|DUS4L|TRMT11|GATB|POP1|ALKBH8|ELP2|EXOSC9|ELP4|CTU2|POP7|TRMT10B|RPP14|C9orf64|RPUSD4|CDK5RAP1|FARS2|SSB|ADAT1|WARS2|THG1L|CARS2|PRORP|POLR3K|NSUN6|METTL2A|TRMT12|EXOSC7|TRIT1|ELP3|NSUN2|ANKRD16|TSEN2|TRMT6|RPP40|PPA1|TRMU|METTL1|ADAT3|SEPSECS|PUS10|TRMT61B|ELP6|CPSF1|LARS2|QTRT2|HARS2|ZBTB8OS|TYW1B|NAT10|TP53RK|PUS7|QRSL1|PTCD1|FTSJ1|DTWD2|PSTK|TSEN54|RPP30
MF	GO:0098531	ligand-activated transcription factor activity	none	45	0.394346	0.854675	0.979021	0.985509	0.694606	10820	tags=49%, list=57%, signal=21%	STAT3|NR2C2|PPARA|RXRA|RARG|NR2E1|THRA|PGR|NR2F1|ESR1|NR4A3|ESRRG|RORB|RXRG|AR|SREBF1|ARNT|NR2F2|NR1H3|NR1D1|RORA|NR1D2
BP	GO:0043486	histone exchange	Epigenetic	48	0.39248	0.853543	0.98002	0.986263	0.695137	11464	tags=52%, list=61%, signal=21%	PTMA|RUVBL1|RBBP7|H4C1|RBBP4|NASP|ACTR6|CENPO|CENPH|SMARCA5|NPM1|H4C12|H4C4|ITGB3BP|H4C2|CENPW|H4C6|SRCAP|RSF1|H4C11|SYCP3|CENPP|ANP32E|CHD5|MIS18A
BP	GO:0006400	tRNA modification	none	87	0.399447	0.895373	0.98002	0.986263	0.695137	10659	tags=55%, list=56%, signal=24%	DUS2|TRMT10C|MTFMT|TRUB1|THADA|AARS2|PUS1|MOCS3|MTO1|TARBP1|ADAT2|TYW5|TRMT9B|OSGEP|METTL6|DUS4L|TRMT11|ALKBH8|ELP2|ELP4|CTU2|TRMT10B|C9orf64|CDK5RAP1|SSB|THG1L|PRORP|NSUN6|METTL2A|TRMT12|TRIT1|ELP3|NSUN2|ANKRD16|TRMT6|TRMU|METTL1|ADAT3|PUS10|TRMT61B|ELP6|QTRT2|TYW1B|NAT10|PUS7|FTSJ1|DTWD2|NSUN3
MF	GO:0016893	endonuclease activity, active with either ribo- or deoxyribonucleic acids and producing 5'-phosphomonoesters	none	39	0.394248	0.846147	0.981019	0.987017	0.695669	10836	tags=67%, list=57%, signal=28%	EDC3|MRPL44|AGO3|TATDN1|GEN1|NUDT16|FEN1|FAN1|POP1|AGO2|DNASE1|ENDOV|POP7|DBR1|RPP14|DROSHA|SLX4|PRORP|RPP40|RNASEH1|DGCR8|DNA2|RPP30|DNASE1L2|RPP21|APEX1
BP	GO:0032008	positive regulation of TOR signaling	none	38	0.394288	0.844318	0.981019	0.987017	0.695669	11441	tags=79%, list=61%, signal=31%	RHEB|LARS1|RPTOR|GAS6|TREM2|LAMTOR2|FLCN|SEH1L|GPR137C|LAMTOR3|GOLPH3|WDR59|RRAGC|LAMTOR1|GPR137|FNIP1|PIH1D1|PIP4P1|LAMTOR5|HTR6|RRAGA|KLHL22|RICTOR|MLST8|RELN|GPR137B|LAMTOR4|HDAC3|SEC13|SLC38A9
BP	GO:0007059	chromosome segregation	none	287	0.403361	0.937673	0.982018	0.98777	0.6962	10567	tags=57%, list=56%, signal=26%	STAG2|STAG1|NDE1|DYNC1LI1|SMC1A|CORT|NUMA1|PDS5A|CSNK2A1|RCC2|NTMT1|CDC42|NDEL1|PPP2R1A|RCC1|KATNB1|HECW2|PCID2|RAD21|SMC3|AKAP8L|BECN1|HNRNPU|UBE2I|ARL8B|NUP37|LCMT1|NSL1|IK|NIPBL|PDS5B|NUP62|RPS3|ZW10|MRE11|RAB11A|CUL3|ERCC4|FMN2|MAD1L1|TRAPPC12|BUB3|NAA50|PHB2|TTL|CHMP2B|TPR|MACROH2A1|AKAP8|KPNB1|CHAMP1|BANF1|CIAO2A|UVRAG|GEM|BEX4|CIAO1|DUSP1|MAP10|FBXW7|GEN1|NCAPD2|NEK2|SHOC1|CTCF|DSN1|SEH1L|FEN1|NEK6|RAN|DDX11|MCMBP|DDX3X|MAD2L1|ANAPC15|CTNNB1|ANAPC1|IHO1|TUBG1|TLK1|CDK5RAP2|SLF1|FANCM|STAG3L4|MSTO1|ANAPC4|ACTR2|ZWINT|LATS1|CDC27|CCNB1IP1|ACTR3|RAD51C|ATM|RMI2|DCTN2|CDCA5|CHMP5|TNKS|MAEL|CHMP4B|CENPH|PUM2|RIOK3|ANKRD31|TOP2B|CCNB1|ANAPC7|TUBG2|SLX4|SMC5|ZNF207|SIRT7|BAG6|SPAG5|MEIOB|VPS4B|WAPL|PTTG1|AXIN2|CENPE|USP44|P3H4|FANCD2|SPATA22|SIRT2|ABRAXAS2|KIF22|INO80|CDT1|CENPW|RAD18|PSRC1|NCAPD3|NDC1|TERF1|SYCE1|CDC23|CHMP2A|POGZ|PHF13|ARL8A|M1AP|KNSTRN|VPS4A|FBXO5|PUM1|HFM1|SRPK1|KLHL22|RB1|BRIP1|CSNK2A2|BUB1|TACC3|SPC25|HORMAD1|TEX14|CCNE1|RIOK2|SPICE1|BOD1|PRC1|STAG3L3
MF	GO:0016891	endoribonuclease activity, producing 5'-phosphomonoesters	none	29	0.392345	0.824184	0.982018	0.98777	0.6962	9415	tags=55%, list=50%, signal=28%	EDC3|MRPL44|AGO3|NUDT16|FEN1|POP1|AGO2|ENDOV|POP7|DBR1|RPP14|DROSHA|PRORP|RPP40|RNASEH1|DGCR8
BP	GO:0007143	female meiotic nuclear division	none	25	0.392353	0.814972	0.983017	0.988272	0.696553	10043	tags=52%, list=53%, signal=24%	SPIRE1|PPP2R1A|PRKAR1A|FMN2|WASHC5|CDC25B|MASTL|RAD51C|ATM|MEIOB|HSF1|AURKA|FBXO5
MF	GO:0017025	TBP-class protein binding	none	25	0.392838	0.815981	0.983017	0.988272	0.696553	9763	tags=52%, list=52%, signal=25%	HNRNPF|RUVBL2|RUVBL1|GTF2B|THRA|PSMC1|ESR1|HHEX|BRF2|TAF11|PSMC2|DRAP1|CAND2
MF	GO:0019783	ubiquitin-like protein-specific protease activity	none	17	0.387646	0.772833	0.983017	0.988272	0.696553	11561	tags=71%, list=61%, signal=27%	OTUB1|COPS4|USP21|COPS5|USP43|SENP6|OTUB2|SENP5|UCHL3|SENP8|SENP1|UFSP2
CC	GO:0045120	pronucleus	none	13	0.393067	0.760412	0.983017	0.988272	0.696553	9988	tags=46%, list=53%, signal=22%	RIF1|AKAP8|SLC2A1|TBP|HSF1|AURKA
BP	GO:0006336	DNA replication-independent nucleosome assembly	Epigenetic	44	0.392449	0.849535	0.984016	0.988521	0.696729	11464	tags=50%, list=61%, signal=20%	RUVBL1|H3-3B|RBBP7|H4C1|RBBP4|NASP|CENPO|CENPH|SMARCA5|NPM1|H4C12|H4C4|ITGB3BP|H4C2|CENPW|H4C6|CABIN1|RSF1|H3-3A|H4C11|CENPP|MIS18A
BP	GO:0022412	cellular process involved in reproduction in multicellular organism	none	265	0.400964	0.931295	0.984016	0.988521	0.696729	10857	tags=60%, list=58%, signal=26%	DLD|ITGB1|GOPC|SFRP1|HSPA2|TGFBR1|PTK2B|BCL2|SLIRP|AFF4|ROBO2|ICA1L|SPIRE1|CD9|SLIT2|PPP2R1A|ARRB1|BBS2|PRKAR1A|MKKS|PDE5A|BBS4|ACVR1|CCDC136|NECTIN3|MSH2|TDRKH|JAM3|PTN|MDK|PICK1|H3-3B|AGFG1|CXADR|OSBP2|IQCG|ODF2|FMN2|SLIT3|WASHC5|ZBTB16|UBR2|WDR77|PRDX4|MTOR|CIB1|ANGPT2|SERPINA5|RFX2|NUP210L|OCA2|ETV5|NME5|DDX25|FOXC1|TMEM119|YTHDC2|PAQR8|SPACA6|TAF4B|INHBB|DPY19L2|PAFAH1B1|STRBP|DPY19L2P2|KDM3A|BCL2L1|CDC25B|SOS1|FANCC|KDM1B|SMAD5|TBC1D20|HOOK1|CTNNB1|IHO1|QKI|PYGO2|TDRD5|ZMIZ1|FANCA|RHBDD1|DPY19L2P1|MOV10L1|PANX1|JAM2|NEURL1|BMPR1B|TIAL1|KIT|ROPN1B|CCNA1|TBPL1|CCNB1IP1|FSIP2|MASTL|NANOS1|RAD51C|ATM|PANK2|RNF2|MAEL|PTGDR2|TUT4|SLC26A6|KMT2D|TTC26|IGF1|LGR5|CCNB1|SPAG16|SOHLH1|MEIOB|BAX|NPR2|ERCC1|ARMC2|NPPC|DNMT3A|GALNTL5|NSUN2|PRKACA|SIRT2|SIX5|PYGO1|HMGB2|NOX5|YTHDF2|CEP57|UBE2J1|ASPM|ETV6|NPM2|HSF1|MYBL1|H1-9P|PABPC1L|WNT4|KMT2B|M1AP|AURKA|HPGDS|FBXO5|SRPK1|BRIP1|TDRD1|HORMAD1|TEX14|TTLL1|SLC26A8|DIAPH2|TDRD9|MLH1|PRMT7|FOLR2|RSPH1|MEI1|HEXB|CFAP157|GPR149
MF	GO:0034062	5'-3' RNA polymerase activity	none	43	0.39455	0.852168	0.984016	0.988521	0.696729	8438	tags=35%, list=45%, signal=19%	POLR2G|POLR2J3|POLRMT|POLR2I|POLR2D|POLR3F|POLR3A|POLR3H|POLR2K|POLR2A|POLR1F|POLR3C|POLR3K|POLR2B|TERT
BP	GO:0051383	kinetochore organization	none	18	0.390052	0.782822	0.984016	0.988521	0.696729	11512	tags=50%, list=61%, signal=20%	TRAPPC12|CENPH|CENPE|CDT1|CENPW|POGZ|SENP6|CENPF|RNF4
MF	GO:0097747	RNA polymerase activity	none	43	0.39455	0.852168	0.984016	0.988521	0.696729	8438	tags=35%, list=45%, signal=19%	POLR2G|POLR2J3|POLRMT|POLR2I|POLR2D|POLR3F|POLR3A|POLR3H|POLR2K|POLR2A|POLR1F|POLR3C|POLR3K|POLR2B|TERT
CC	GO:1902555	endoribonuclease complex	none	30	0.391008	0.823731	0.984016	0.988521	0.696729	11384	tags=73%, list=60%, signal=29%	TRMT10C|PRKRA|AGO3|AGO1|DHX9|ZFP36|POP1|AGO2|ERN1|POP7|RPP14|DROSHA|PRORP|TSEN2|RPP40|DGCR8|TSEN54|RPP30|RPP21|AGO4|LAS1L|POP4
MF	GO:0017136	NAD-dependent histone deacetylase activity	Epigenetic	15	0.390751	0.767439	0.985015	0.989022	0.697082	8746	tags=47%, list=46%, signal=25%	HDAC9|HDAC4|HDAC1|SIRT1|HDAC7|SIRT7|SIRT2
BP	GO:0007379	segment specification	none	10	0.38574	0.725061	0.985015	0.989022	0.697082	11082	tags=80%, list=59%, signal=33%	COBL|MTF2|DLL1|MLLT3|BMI1|DVL2|OSR1|MEOX2
MF	GO:0022821	potassium ion antiporter activity	none	13	0.391751	0.757868	0.985015	0.989022	0.697082	11482	tags=62%, list=61%, signal=24%	SLC9A6|SLC9A1|SLC9A9|SLC9A7|SLC9C2|SLC9A8|SLC24A3|SLC24A1
BP	GO:0051382	kinetochore assembly	none	14	0.390129	0.761594	0.985015	0.989022	0.697082	11512	tags=57%, list=61%, signal=22%	TRAPPC12|CENPH|CENPE|CENPW|POGZ|SENP6|CENPF|RNF4
MF	GO:0008175	tRNA methyltransferase activity	none	33	0.391667	0.829814	0.986014	0.989773	0.697611	10949	tags=52%, list=58%, signal=22%	TRMT10C|TARBP1|TRMT9B|METTL6|TRMT11|ALKBH8|TRMT10B|NSUN6|METTL2A|TRMT12|NSUN2|TRMT6|METTL1|TRMT61B|FTSJ1|NSUN3|THUMPD3
BP	GO:0034508	centromere complex assembly	none	47	0.390175	0.846996	0.986014	0.989773	0.697611	11512	tags=62%, list=61%, signal=24%	RUVBL1|H3-3B|RBBP7|H4C1|RBBP4|TRAPPC12|NASP|CENPV|CENPO|CENPH|SMARCA5|NPM1|H4C12|H4C4|CENPE|ITGB3BP|H4C2|CENPW|POGZ|SENP6|RB1|H4C6|RSF1|H3-3A|H4C11|CENPF|CENPP|MIS18A|RNF4
CC	GO:0042575	DNA polymerase complex	Cell Cycle	21	0.387426	0.791139	0.987013	0.989895	0.697697	8438	tags=33%, list=45%, signal=18%	REV3L|POLD1|CHRAC1|POLE|POLA1|POLG|TERT
CC	GO:0042575	DNA polymerase complex	DNA Repair	21	0.387426	0.791139	0.987013	0.989895	0.697697	8438	tags=33%, list=45%, signal=18%	REV3L|POLD1|CHRAC1|POLE|POLA1|POLG|TERT
BP	GO:0032211	negative regulation of telomere maintenance via telomerase	Epigenetic	19	0.388642	0.784459	0.987013	0.989895	0.697697	6859	tags=21%, list=36%, signal=13%	HNRNPU|HNRNPA1|HNRNPC|TERF2
MF	GO:0001222	transcription corepressor binding	none	14	0.387425	0.756316	0.987013	0.989895	0.697697	11565	tags=71%, list=61%, signal=28%	HDGF|PER1|NEK6|PHF12|PER2|CNOT2|NR1D1|RORA|CDC5L|ZBTB7A
CC	GO:0043073	germ cell nucleus	none	14	0.387872	0.75719	0.987013	0.989895	0.697697	11136	tags=71%, list=59%, signal=29%	HSPA2|H2AX|KIF6|TOPBP1|H1-9P|AURKA|ACTRT3|MARCKS|MLH1|TRIP13
BP	GO:0140013	meiotic nuclear division	none	138	0.397718	0.907739	0.987013	0.989895	0.697697	10618	tags=54%, list=56%, signal=24%	PLCB1|CORT|HSPA2|SPIRE1|PPP2R1A|RAD21|PRKAR1A|RAD50|TDRKH|MRE11|ERCC4|FMN2|WASHC5|UBR2|PSMA8|MSX1|ZNF711|SHOC1|BCL2L11|SYCP2L|PSMD13|CDC25B|IHO1|KLHDC3|FANCA|MOV10L1|FANCM|ACTR2|CCNA1|RAD51B|GPR3|CCNB1IP1|ACTR3|MASTL|RAD51C|ATM|MAEL|ANKRD31|MSH3|TOP2B|SLX4|SIRT7|BAG6|C11orf80|MEIOB|RAD1|WAPL|RAD54B|PTTG1|P3H4|FANCD2|SPATA22|RAD51D|SIRT2|CALR|NDC1|ASPM|TERF1|SYCE1|NPM2|HSF1|MYBL1|WNT4|M1AP|AURKA|FBXO5|HFM1|BRIP1|BUB1|HORMAD1|TEX14|CCNE1|TDRD9|MLH1
BP	GO:1902570	protein localization to nucleolus	none	14	0.387482	0.756428	0.987013	0.989895	0.697697	8438	tags=36%, list=45%, signal=20%	NMD3|RAN|GLUL|NOP53|TERT
CC	GO:1905348	endonuclease complex	none	35	0.391639	0.833908	0.987013	0.989895	0.697697	11384	tags=71%, list=60%, signal=28%	TRMT10C|PRKRA|AGO3|AGO1|DHX9|ZFP36|POP1|AGO2|ERN1|POP7|RAD51C|RPP14|DROSHA|SLX4|PRORP|TSEN2|RPP40|DGCR8|TSEN54|RPP30|RPP21|MUS81|AGO4|LAS1L|POP4
MF	GO:0003887	DNA-directed DNA polymerase activity	Cell Cycle	23	0.386903	0.797078	0.988012	0.990269	0.697961	8327	tags=35%, list=44%, signal=19%	REV3L|POLD1|CHRAC1|POLE|POLA1|POLB|POLQ|POLG
BP	GO:0043249	erythrocyte maturation	Immune Response	14	0.386047	0.753626	0.988012	0.990269	0.697961	11590	tags=64%, list=61%, signal=25%	G6PD|TAL1|KLF2|TRIM58|BRD1|FLVCR1|L3MBTL3|ZBTB7A|PTBP3
MF	GO:0033038	bitter taste receptor activity	none	15	0.382886	0.751993	0.988012	0.990269	0.697961	11163	tags=100%, list=59%, signal=41%	TAS2R14|TAS2R13|TAS2R4|TAS2R50|TAS2R5|TAS2R39|TAS2R40|TAS2R20|TAS2R31|TAS2R3|TAS2R46|TAS2R43|TAS2R8|TAS2R30
BP	GO:0045132	meiotic chromosome segregation	none	71	0.392819	0.871816	0.988012	0.990269	0.697961	10938	tags=55%, list=58%, signal=23%	CORT|PPP2R1A|RAD21|MRE11|ERCC4|FMN2|SHOC1|IHO1|FANCM|ACTR2|CCNB1IP1|ACTR3|RAD51C|ATM|MAEL|ANKRD31|TOP2B|SLX4|SIRT7|BAG6|MEIOB|WAPL|PTTG1|P3H4|FANCD2|SPATA22|NDC1|TERF1|SYCE1|M1AP|HFM1|BRIP1|BUB1|HORMAD1|CCNE1|MLH1|MEI1|MUS81|AGO4
BP	GO:0045143	homologous chromosome segregation	none	46	0.388715	0.843322	0.988012	0.990269	0.697961	11136	tags=54%, list=59%, signal=22%	RAD21|MRE11|FMN2|IHO1|CCNB1IP1|ATM|MAEL|ANKRD31|SIRT7|BAG6|MEIOB|PTTG1|P3H4|FANCD2|SPATA22|NDC1|TERF1|SYCE1|BRIP1|HORMAD1|CCNE1|MLH1|MEI1|AGO4|TRIP13
MF	GO:0016423	tRNA (guanine) methyltransferase activity	none	13	0.38693	0.748541	0.989011	0.990893	0.6984	10949	tags=54%, list=58%, signal=23%	TRMT10C|TARBP1|TRMT11|TRMT10B|METTL1|FTSJ1|THUMPD3
BP	GO:0034660	ncRNA metabolic process	none	464	0.400917	0.94094	0.989011	0.990893	0.6984	9613	tags=50%, list=51%, signal=25%	FARSB|DDX17|SRRT|IARS1|FARSA|DUS2|STAT3|TRMT10C|HNRNPA2B1|MRPL1|DDX1|NFKB1|WARS1|FBL|NHP2|NARS1|EIF6|DKC1|KRI1|PRKRA|IARS2|YARS1|LARS1|METTL16|HRAS|RARS1|GARS1|RTCB|SARS2|RBM7|TDRKH|SMAD2|MTFMT|TARS2|HARS1|MRTO4|KHSRP|ERI3|MAPT|WDR12|TRUB1|HEATR1|WDR3|THADA|EEF1E1|AARS2|PUS1|PARS2|PNPT1|PPA2|MRPL44|NOP14|GRSF1|INTS8|XRN2|AGO3|AGO1|WDR36|EXOSC5|GAR1|MRPS11|BOP1|NSUN5|MOCS3|RARS2|NIFK|MTO1|LAGE3|RTRAF|AIMP1|TARS1|RPS8|FAM98B|LYAR|SBDS|VARS2|WDR43|NOB1|TFB1M|CARS1|TRIR|C2orf49|INTS11|YARS2|DARS1|NSUN4|RPS24|RPS16|RPS2|NOP2|TARBP1|ADAT2|KAT2B|AIMP2|MARS1|RPL26|SLFN11|VARS1|TYW5|NUDT16|RELA|EPRS1|SARS1|EBNA1BP2|HENMT1|TSR3|MAK16|ISG20|RRP1B|RAN|EARS2|TRMT9B|OSGEP|METTL6|GTF2H5|FTSJ3|IMP4|DTD1|DUS4L|RPS9|NPM3|RPL7L1|WDR75|NOP58|MEPCE|TRMT11|GATB|POP1|UTP18|FBLL1|REXO4|SNU13|RRNAD1|ALKBH8|ZCCHC8|AGO2|MOV10L1|EIF4A3|SMAD1|RPL10A|RPL14|ELP2|EXOSC9|DDX10|CHD7|ELP4|CTU2|LARP7|POP7|PARN|NOP56|FRG1|GTPBP4|ZNHIT6|TRMT10B|LIN28B|RPP14|C9orf64|RPUSD4|CDK5RAP1|RRP15|FARS2|C1D|SSB|ADAT1|MAEL|TUT4|DROSHA|UTP4|ZNHIT3|WARS2|KRR1|RIOK3|MPHOSPH6|THG1L|INTS10|CARS2|TSR2|RPL7A|NOP53|METTL3|PRORP|POLR3K|SIRT7|NSUN6|RPS6|DIS3|NAF1|NOLC1|METTL2A|TRMT12|EXOSC7|INTS6L|UTP11|PA2G4|HELB|EXOSC6|NOL6|WDR18|RPS17|TRIT1|ELP3|PWP2|RIOK1|UTP15|NSUN2|MTERF4|YBEY|ANKRD16|DDX56|TSEN2|PES1|PIH1D1|METTL15|TRMT6|ERI2|TSR1|RPP40|WBP11|PPA1|TRMU|WDR55|METTL1|ADAT3|SEPSECS|PUS10|DGCR8|TRMT61B|INTS14|ELP6|INTS7|ZC3H12A|CPSF1
BP	GO:0000462	maturation of SSU-rRNA from tricistronic rRNA transcript (SSU-rRNA, 5.8S rRNA, LSU-rRNA)	Proteostasis	37	0.389796	0.833435	0.989011	0.990893	0.6984	9140	tags=35%, list=48%, signal=18%	KRI1|HEATR1|NOP14|MRPS11|RPS8|RPS16|GTF2H5|UTP4|TSR2|HELB|PWP2|TSR1|RPP40
BP	GO:0030490	maturation of SSU-rRNA	Proteostasis	50	0.390585	0.850357	0.99001	0.991768	0.699017	10947	tags=50%, list=58%, signal=21%	KRI1|HEATR1|WDR3|NOP14|MRPS11|RPS8|NOB1|RPS16|TSR3|GTF2H5|SNU13|UTP4|RIOK3|TSR2|HELB|PWP2|RIOK1|TSR1|RPP40|WDR46|SRFBP1|NAT10|RIOK2|DHX37|UTP23
MF	GO:0047555	3',5'-cyclic-GMP phosphodiesterase activity	none	10	0.37814	0.710776	0.991009	0.992643	0.699634	9696	tags=60%, list=51%, signal=29%	PDE1A|PDE5A|PDE10A|PDE1B|PDE1C|PDE8A
BP	GO:0034470	ncRNA processing	none	377	0.398654	0.932694	0.993007	0.994518	0.700955	9613	tags=49%, list=51%, signal=24%	DDX17|SRRT|DUS2|STAT3|TRMT10C|HNRNPA2B1|MRPL1|DDX1|FBL|NHP2|EIF6|DKC1|KRI1|PRKRA|METTL16|RTCB|SMAD2|MTFMT|MRTO4|ERI3|WDR12|TRUB1|HEATR1|WDR3|THADA|AARS2|PUS1|MRPL44|NOP14|GRSF1|INTS8|XRN2|AGO3|AGO1|WDR36|EXOSC5|GAR1|MRPS11|BOP1|NSUN5|MOCS3|NIFK|MTO1|LAGE3|RTRAF|RPS8|FAM98B|LYAR|SBDS|WDR43|NOB1|TFB1M|C2orf49|INTS11|NSUN4|RPS24|RPS16|RPS2|NOP2|TARBP1|ADAT2|KAT2B|RPL26|TYW5|NUDT16|SARS1|EBNA1BP2|TSR3|MAK16|ISG20|RRP1B|TRMT9B|OSGEP|METTL6|GTF2H5|FTSJ3|IMP4|DUS4L|RPS9|NPM3|RPL7L1|WDR75|NOP58|TRMT11|POP1|UTP18|FBLL1|REXO4|SNU13|RRNAD1|ALKBH8|ZCCHC8|AGO2|EIF4A3|SMAD1|RPL10A|RPL14|ELP2|EXOSC9|DDX10|CHD7|ELP4|CTU2|LARP7|POP7|PARN|NOP56|FRG1|GTPBP4|ZNHIT6|TRMT10B|LIN28B|RPP14|C9orf64|RPUSD4|CDK5RAP1|RRP15|FARS2|C1D|SSB|ADAT1|TUT4|DROSHA|UTP4|ZNHIT3|KRR1|RIOK3|MPHOSPH6|THG1L|INTS10|TSR2|RPL7A|NOP53|METTL3|PRORP|POLR3K|SIRT7|NSUN6|RPS6|DIS3|NAF1|NOLC1|METTL2A|TRMT12|EXOSC7|INTS6L|UTP11|PA2G4|HELB|EXOSC6|NOL6|WDR18|RPS17|TRIT1|ELP3|PWP2|RIOK1|UTP15|NSUN2|MTERF4|YBEY|ANKRD16|DDX56|TSEN2|PES1|PIH1D1|METTL15|TRMT6|ERI2|TSR1|RPP40|WBP11|TRMU|WDR55|METTL1|ADAT3|PUS10|DGCR8|TRMT61B|INTS14|ELP6|INTS7|CPSF1
MF	GO:0016251	RNA polymerase II general transcription initiation factor activity	none	35	0.385931	0.821754	0.995005	0.996393	0.702277	10451	tags=51%, list=55%, signal=23%	TAF9B|GTF2B|TAF5|TAF8|TAF4B|TAF9|GTF2H3|SNAPC5|TAF3|TAF4|TBPL1|TAF11|TBP|CCNH|TAF7L|DRAP1|TAF7|GTF2A1
CC	GO:0048500	signal recognition particle	none	13	0.372243	0.720128	0.996004	0.997267	0.702893	11847	tags=38%, list=63%, signal=14%	SRP54|SRP72|BHLHE40-AS1|SRP9|SRP19
BP	GO:0070192	chromosome organization involved in meiotic cell cycle	Cell Cycle	55	0.383931	0.840868	0.997003	0.998014	0.703419	11136	tags=53%, list=59%, signal=22%	PPP2R1A|RAD21|RAD50|MRE11|NCAPD2|IHO1|CCNB1IP1|RAD51C|ATM|MAEL|ANKRD31|SIRT7|BAG6|MEIOB|P3H4|FANCD2|SPATA22|NCAPD3|NDC1|TERF1|SYCE1|BRIP1|BUB1|HORMAD1|CCNE1|MLH1|MEI1|AGO4|TRIP13
CC	GO:0005786	signal recognition particle, endoplasmic reticulum targeting	Proteostasis	10	0.372343	0.69988	0.997003	0.998014	0.703419	11847	tags=50%, list=63%, signal=19%	SRP54|SRP72|BHLHE40-AS1|SRP9|SRP19
MF	GO:0001217	DNA-binding transcription repressor activity	Epigenetic	282	0.390773	0.908139	0.998002	0.998381	0.703678	10645	tags=53%, list=56%, signal=24%	HMBOX1|NFATC2|BCL11A|ZBTB20|FOXO1|NFKB1|ZEB1|CHCHD3|CC2D1B|NACC2|IFI16|SP3|MECP2|ERF|LRRFIP1|ENO1|PURG|PURA|SREBF2|ZBTB16|PURB|CC2D1A|BCL6|MXI1|PPARA|ZNF25|SALL1|NFATC4|ZNF596|ZNF554|TGIF1|ZNF217|REST|ZNF169|PAX6|BCL6B|BHLHE41|HBP1|MSX1|ASCL1|ZFP69B|AEBP1|YY1|TCF3|RELA|ZBTB34|ZBTB37|ZBTB5|ZFHX3|JDP2|CTCF|MAX|YBX3|ELK3|MITF|BTG2|SPI1|SOX13|NFATC3|PLAGL1|ZNF69|CEBPB|TBX3|ZBTB1|TBX18|TFEC|SMAD5|ZC3H8|PRRX1|SKI|NR2E1|EMX2|OVOL2|ZNF391|CREB3L1|HEY1|IRF8|ZBTB12|NKX6-2|INSM2|NFE2L3|MSC|PRDM2|HIC1|PEG3|ZNF10|ZNF529|NR2F1|BATF3|KLF8|HEY2|ZNF875|TFAP2C|HHEX|KLF12|PCGF6|IRF3|TBX2|TCF7|ZKSCAN3|HES1|SARNP|SOX6|ZNF219|CGGBP1|MKX|BACH1|ZNF77|PROX1|PHF6|ZNF85|ZNF891|MXD1|ZNF202|ZNF248|ZNF557|ZNF205|POU6F1|ZIM2|ZEB2|GTF2IRD1|ETV6|SNAI2|FOXK2|ZFP69|IKZF5|ZNF692|HSF1|ZNF133|ZNF491|SP2|NFIL3|ZNF440|ZNF558|ZNF239|ZNF746|JUN|ZNF669|ZBTB39|ZFP37|ZBTB17|ZNF19|CUX2|NKX6-3|ZNF425|FOXK1|NR1D1|ARID5B|ETV3|ZNF785
MF	GO:0001227	DNA-binding transcription repressor activity, RNA polymerase II-specific	Epigenetic	281	0.390419	0.907279	0.998002	0.998381	0.703678	10645	tags=53%, list=56%, signal=23%	HMBOX1|NFATC2|BCL11A|ZBTB20|FOXO1|NFKB1|ZEB1|CHCHD3|CC2D1B|NACC2|IFI16|SP3|MECP2|ERF|LRRFIP1|ENO1|PURG|PURA|SREBF2|ZBTB16|PURB|CC2D1A|BCL6|MXI1|PPARA|ZNF25|SALL1|NFATC4|ZNF596|ZNF554|TGIF1|ZNF217|REST|ZNF169|PAX6|BCL6B|BHLHE41|HBP1|MSX1|ASCL1|ZFP69B|AEBP1|YY1|TCF3|RELA|ZBTB34|ZBTB37|ZBTB5|ZFHX3|JDP2|CTCF|MAX|YBX3|ELK3|MITF|BTG2|SPI1|NFATC3|PLAGL1|ZNF69|CEBPB|TBX3|ZBTB1|TBX18|TFEC|SMAD5|ZC3H8|PRRX1|SKI|NR2E1|EMX2|OVOL2|ZNF391|CREB3L1|HEY1|IRF8|ZBTB12|NKX6-2|INSM2|NFE2L3|MSC|PRDM2|HIC1|PEG3|ZNF10|ZNF529|NR2F1|BATF3|KLF8|HEY2|ZNF875|TFAP2C|HHEX|KLF12|PCGF6|IRF3|TBX2|TCF7|ZKSCAN3|HES1|SARNP|SOX6|ZNF219|CGGBP1|MKX|BACH1|ZNF77|PROX1|PHF6|ZNF85|ZNF891|MXD1|ZNF202|ZNF248|ZNF557|ZNF205|POU6F1|ZIM2|ZEB2|GTF2IRD1|ETV6|SNAI2|FOXK2|ZFP69|IKZF5|ZNF692|HSF1|ZNF133|ZNF491|SP2|NFIL3|ZNF440|ZNF558|ZNF239|ZNF746|JUN|ZNF669|ZBTB39|ZFP37|ZBTB17|ZNF19|CUX2|NKX6-3|ZNF425|FOXK1|NR1D1|ARID5B|ETV3|ZNF785
BP	GO:0008033	tRNA processing	none	126	0.387613	0.881368	0.998002	0.998381	0.703678	11032	tags=60%, list=58%, signal=25%	DUS2|TRMT10C|DDX1|RTCB|MTFMT|TRUB1|THADA|AARS2|PUS1|GRSF1|MOCS3|MTO1|LAGE3|RTRAF|FAM98B|C2orf49|TARBP1|ADAT2|TYW5|SARS1|TRMT9B|OSGEP|METTL6|DUS4L|TRMT11|POP1|ALKBH8|ELP2|ELP4|CTU2|POP7|TRMT10B|RPP14|C9orf64|RPUSD4|CDK5RAP1|FARS2|SSB|ADAT1|THG1L|PRORP|POLR3K|NSUN6|METTL2A|TRMT12|TRIT1|ELP3|NSUN2|ANKRD16|TSEN2|TRMT6|RPP40|TRMU|METTL1|ADAT3|PUS10|TRMT61B|ELP6|CPSF1|QTRT2|ZBTB8OS|TYW1B|NAT10|TP53RK|PUS7|PTCD1|FTSJ1|DTWD2|TSEN54|RPP30|NSUN3|RPP21|KTI12|THUMPD3|TRNT1
CC	GO:0032580	Golgi cisterna membrane	Proteostasis	76	0.384989	0.857189	0.998002	0.998381	0.703678	10446	tags=53%, list=55%, signal=24%	ARAP1|MOB4|GOLPH3L|TMEM115|ASAP2|GOLGA8R|NUCB1|ST6GAL2|GOLGA8B|GOLGA8A|ST6GAL1|B4GALT1|GOLIM4|HACE1|B4GALT6|NSG2|SORT1|CHSY1|COG3|SCFD1|NSG1|GAL3ST4|GOLPH3|GOLGA8IP|GAL3ST3|ST3GAL1|CHSY3|FUT10|B4GALNT4|GPR89B|SAR1B|GOLGA2P5|FUT4|ST3GAL4|RAB21|NAGPA|B4GALT5|ST3GAL2|BCAP31|INPP5E
BP	GO:0015012	heparan sulfate proteoglycan biosynthetic process	Structural Stabilization	24	0.376439	0.778262	0.998002	0.998381	0.703678	11775	tags=79%, list=62%, signal=30%	VANGL2|XYLT1|HS6ST3|DSE|NDST3|CTNNB1|HS6ST1|EXT1|EXTL2|EXTL3|GLCE|NDST1|TCF7L2|EXT2|NDST4|B3GALT6|XYLT2|CSGALNACT1|UGDH
BP	GO:0006490	oligosaccharide-lipid intermediate biosynthetic process	Lipid Metabolism	21	0.369219	0.75396	1	1	0.704819	11909	tags=71%, list=63%, signal=26%	ALG13|ALG9|DHDDS|ALG6|RFT1|ALG1|SRD5A3|DOLK|DPAGT1|ALG11|ALG12|ALG8|NUS1|ALG10|DOLPP1
BP	GO:0030201	heparan sulfate proteoglycan metabolic process	none	30	0.376346	0.792842	1	1	0.704819	11775	tags=70%, list=62%, signal=26%	VANGL2|XYLT1|HS6ST3|DSE|NDST3|CTNNB1|HS6ST1|EXT1|EXTL2|EXTL3|SULF2|GLCE|NDST1|TCF7L2|SGSH|EXT2|NDST4|B3GALT6|XYLT2|CSGALNACT1|UGDH
BP	GO:0006488	dolichol-linked oligosaccharide biosynthetic process	Proteostasis	20	0.3692	0.749212	1	1	0.704819	11909	tags=70%, list=63%, signal=26%	ALG13|ALG9|DHDDS|ALG6|RFT1|ALG1|SRD5A3|DOLK|DPAGT1|ALG12|ALG8|NUS1|ALG10|DOLPP1
NA	NA	NA	none	NA	NA	NA	NA	NA	NA	NA	NA	NA

### Sheet: 11 Target Risk Score
GeneName	ENSG	Overall	GeneticsScore	OmicsScore
HLA-C	ENSG00000204525	4.74382	2.77485	1.96898
APP	ENSG00000142192	4.71132	2.73197	1.97934
APOE	ENSG00000130203	4.67927	2.85044	1.82882
HLA-B	ENSG00000234745	4.67904	2.72358	1.95545
MYO5A	ENSG00000197535	4.66905	2.67518	1.99387
PLEC	ENSG00000178209	4.66362	2.66702	1.99661
HLA-DRB1	ENSG00000196126	4.61388	2.61514	1.99873
MADD	ENSG00000110514	4.60921	2.88071	1.7285
ABCA8	ENSG00000141338	4.57445	2.60026	1.97419
PEPD	ENSG00000124299	4.57387	2.59876	1.97511
DOCK8	ENSG00000107099	4.57276	2.61621	1.95655
NDUFS2	ENSG00000158864	4.56122	2.57484	1.98639
PRKG1	ENSG00000185532	4.55847	2.56859	1.98988
DCC	ENSG00000187323	4.55302	2.59968	1.95334
TRAP1	ENSG00000126602	4.54307	2.57281	1.97026
NOS1	ENSG00000089250	4.54098	2.61676	1.92422
WWOX	ENSG00000186153	4.51063	3	1.51063
ALDH5A1	ENSG00000112294	4.50567	2.56375	1.94191
LSS	ENSG00000160285	4.50098	2.67278	1.8282
SQSTM1	ENSG00000161011	4.49888	2.5176	1.98128
GFM2	ENSG00000164347	4.49166	2.65653	1.83513
MPZ	ENSG00000158887	4.48832	2.75989	1.72842
GRIN2B	ENSG00000273079	4.48541	2.50308	1.98233
ITPA	ENSG00000125877	4.48364	2.55728	1.92637
NDUFA10	ENSG00000130414	4.48022	2.48806	1.99216
LEMD2	ENSG00000161904	4.47555	2.59065	1.8849
CYB561	ENSG00000008283	4.45677	2.57246	1.88431
CDH13	ENSG00000140945	4.45313	2.5956	1.85753
SDHC	ENSG00000143252	4.4431	2.45919	1.98391
MAPT	ENSG00000186868	4.44271	2.58101	1.8617
TSC2	ENSG00000103197	4.43221	2.7002	1.73201
CPVL	ENSG00000106066	4.42824	2.46861	1.95964
HLA-DRA	ENSG00000204287	4.41214	2.41705	1.99509
P2RX7	ENSG00000089041	4.40187	2.51393	1.88794
PYGL	ENSG00000100504	4.39848	2.40114	1.99734
SUMF1	ENSG00000144455	4.39823	2.56636	1.83187
TREM2	ENSG00000095970	4.39329	2.83049	1.5628
CAST	ENSG00000153113	4.39127	2.51809	1.87318
LHPP	ENSG00000107902	4.38602	2.45072	1.9353
EGFR	ENSG00000146648	4.37258	2.50522	1.86736
LAMA5	ENSG00000130702	4.37159	2.55108	1.82052
MATN2	ENSG00000132561	4.37047	2.38469	1.98578
SPG7	ENSG00000197912	4.36938	2.56737	1.80201
VLDLR	ENSG00000147852	4.36914	2.3904	1.97875
LPIN1	ENSG00000134324	4.36724	2.36737	1.99987
PIK3CD	ENSG00000171608	4.36715	2.49681	1.87034
GLRX5	ENSG00000182512	4.36467	2.47982	1.88485
CRPPA	ENSG00000214960	4.36092	2.56106	1.79986
PLCG2	ENSG00000197943	4.35996	2.90385	1.45611
AGL	ENSG00000162688	4.35809	2.43202	1.92607
LRPPRC	ENSG00000138095	4.34675	2.34762	1.99913
NUP62	ENSG00000213024	4.34493	2.49141	1.85352
PRKN	ENSG00000185345	4.33927	2.82224	1.51703
TRAPPC4	ENSG00000196655	4.33918	2.34785	1.99133
SYNJ1	ENSG00000159082	4.33734	2.34104	1.9963
HLA-A	ENSG00000206503	4.33103	2.34415	1.98688
AGRN	ENSG00000188157	4.32961	2.4812	1.84841
DST	ENSG00000151914	4.32926	2.38674	1.94252
SLC19A3	ENSG00000135917	4.32757	2.33448	1.99309
HSD17B12	ENSG00000149084	4.32694	2.50197	1.82497
SLC25A12	ENSG00000115840	4.31664	2.39351	1.92313
DDB2	ENSG00000134574	4.30886	2.31319	1.99567
CTSD	ENSG00000117984	4.30835	2.36124	1.94711
GPAA1	ENSG00000197858	4.30755	2.47138	1.83618
DYNC2I1	ENSG00000126870	4.30572	2.47281	1.83291
VARS2	ENSG00000137411	4.30382	2.59776	1.70605
DDHD1	ENSG00000100523	4.30376	2.30398	1.99978
OPA1	ENSG00000198836	4.30307	2.30614	1.99694
KANSL1	ENSG00000120071	4.30237	2.73457	1.5678
GRIN2A	ENSG00000183454	4.30039	2.31554	1.98485
NDUFA9	ENSG00000139180	4.29873	2.30936	1.98936
ASAH1	ENSG00000104763	4.29694	2.59446	1.70249
PDHX	ENSG00000110435	4.29644	2.29882	1.99762
RARS1	ENSG00000113643	4.29627	2.39333	1.90294
RAB27A	ENSG00000069974	4.29547	2.32244	1.97303
BBS9	ENSG00000122507	4.29448	2.33934	1.95514
LARS1	ENSG00000133706	4.29215	2.37483	1.91732
SNX32	ENSG00000172803	4.29033	2.36496	1.92537
ENO3	ENSG00000108515	4.29007	2.42812	1.86196
NAXD	ENSG00000213995	4.28919	2.66853	1.62066
NDUFS4	ENSG00000164258	4.28803	2.29921	1.98881
B3GLCT	ENSG00000187676	4.28603	2.51913	1.7669
OPA3	ENSG00000125741	4.28479	2.56521	1.71957
GCDH	ENSG00000105607	4.28185	2.45247	1.82938
ITPR1	ENSG00000150995	4.27789	2.30458	1.97331
SHMT1	ENSG00000176974	4.27423	2.27921	1.99502
LYRM4	ENSG00000214113	4.26607	2.30387	1.9622
SCRN2	ENSG00000141295	4.26452	2.35693	1.90759
ASS1	ENSG00000130707	4.26202	2.37531	1.88671
MSH2	ENSG00000095002	4.26159	2.3698	1.89178
CD2AP	ENSG00000198087	4.26051	2.31535	1.94516
PCM1	ENSG00000078674	4.25993	2.40469	1.85525
GABBR1	ENSG00000204681	4.25828	2.37563	1.88266
ITGAV	ENSG00000138448	4.25773	2.30646	1.95126
SGIP1	ENSG00000118473	4.2574	2.25824	1.99916
LTBP1	ENSG00000049323	4.25083	2.25944	1.99138
COL6A1	ENSG00000142156	4.24889	2.36355	1.88534
CEP83	ENSG00000173588	4.24853	2.28122	1.96731
PVR	ENSG00000073008	4.24682	2.39439	1.85244
CSMD1	ENSG00000183117	4.24601	2.26692	1.97909
REEP1	ENSG00000068615	4.24531	2.25251	1.99279
LLGL1	ENSG00000131899	4.24495	2.26157	1.98338
DNM1	ENSG00000106976	4.24147	2.29165	1.94983
C1R	ENSG00000159403	4.2383	2.29423	1.94407
TAPBPL	ENSG00000139192	4.23717	2.27468	1.96249
PRKRA	ENSG00000180228	4.23714	2.2973	1.93984
PHYHD1	ENSG00000175287	4.23696	2.24227	1.99469
MBOAT7	ENSG00000125505	4.23288	2.47123	1.76166
TNXB	ENSG00000168477	4.23226	2.27459	1.95767
CAPG	ENSG00000042493	4.23085	2.2326	1.99825
FLNB	ENSG00000136068	4.2281	2.24969	1.97841
PCCB	ENSG00000114054	4.22802	2.29493	1.93309
TIMM44	ENSG00000104980	4.22748	2.38711	1.84037
MRE11	ENSG00000020922	4.22493	2.39526	1.82967
CNTNAP2	ENSG00000174469	4.22442	2.39112	1.8333
MECR	ENSG00000116353	4.22229	2.24212	1.98017
LYRM9	ENSG00000232859	4.22162	2.26785	1.95377
NUP88	ENSG00000108559	4.22007	2.35272	1.86735
MTPAP	ENSG00000107951	4.21815	2.24862	1.96953
IFT140	ENSG00000187535	4.21616	2.28827	1.92789
AP3B2	ENSG00000103723	4.21462	2.2409	1.97371
VAPB	ENSG00000124164	4.21394	2.28683	1.9271
ALDH16A1	ENSG00000161618	4.21231	2.34986	1.86244
NINJ1	ENSG00000131669	4.21189	2.21423	1.99766
REV3L	ENSG00000009413	4.21147	2.2819	1.92957
TCTN2	ENSG00000168778	4.20923	2.34784	1.86139
GNB5	ENSG00000069966	4.2077	2.21085	1.99686
NDUFA6	ENSG00000184983	4.20348	2.21311	1.99036
CHURC1	ENSG00000258289	4.20181	2.29767	1.90414
ITGB4	ENSG00000132470	4.20109	2.20802	1.99307
LMO7	ENSG00000136153	4.20082	2.21038	1.99044
HLA-DPB1	ENSG00000223865	4.20064	2.20263	1.99801
MRPS27	ENSG00000113048	4.19773	2.25265	1.94509
DLD	ENSG00000091140	4.19672	2.20243	1.99429
PNPO	ENSG00000108439	4.1951	2.26129	1.93381
PPP6R2	ENSG00000100239	4.19507	2.33883	1.85624
NDUFAF1	ENSG00000137806	4.19254	2.28608	1.90646
ARHGEF10	ENSG00000104728	4.18608	2.24646	1.93963
COX6B1	ENSG00000126267	4.18537	2.19974	1.98563
IFT27	ENSG00000100360	4.18503	2.28994	1.89509
BTN3A2	ENSG00000186470	4.18095	2.26359	1.91737
HLA-DQB1	ENSG00000179344	4.18063	2.70335	1.47728
SIL1	ENSG00000120725	4.17812	2.40743	1.77069
ATIC	ENSG00000138363	4.17352	2.34862	1.8249
MSH6	ENSG00000116062	4.17322	2.24806	1.92517
SLC33A1	ENSG00000169359	4.17287	2.35314	1.81973
DDAH2	ENSG00000213722	4.16962	2.17114	1.99848
MRPL10	ENSG00000159111	4.16945	2.40664	1.76281
HIBCH	ENSG00000198130	4.16856	2.86143	1.30713
CADPS2	ENSG00000081803	4.16804	2.30616	1.86188
NDUFA11	ENSG00000174886	4.16781	2.35122	1.81658
SERPINF2	ENSG00000167711	4.16722	2.34399	1.82323
SIRPA	ENSG00000198053	4.16488	2.20163	1.96324
SH3PXD2B	ENSG00000174705	4.16482	2.16899	1.99583
CNDP2	ENSG00000133313	4.16449	2.32714	1.83735
BBS7	ENSG00000138686	4.16229	2.19465	1.96764
COX11	ENSG00000166260	4.16172	2.24804	1.91367
LMNA	ENSG00000160789	4.16137	2.1827	1.97868
MCAT	ENSG00000100294	4.1605	2.26487	1.89563
ITIH2	ENSG00000151655	4.15999	2.22703	1.93296
HRAS	ENSG00000174775	4.1595	2.25526	1.90425
METTL16	ENSG00000127804	4.15858	2.24542	1.91316
CROCC	ENSG00000058453	4.15676	2.17734	1.97942
ICA1L	ENSG00000163596	4.15629	2.18123	1.97506
ADA2	ENSG00000093072	4.15528	2.32235	1.83293
DISC1	ENSG00000162946	4.1543	2.19122	1.96309
ICA1	ENSG00000003147	4.15269	2.15811	1.99458
SCIN	ENSG00000006747	4.15221	2.15343	1.99878
LSP1	ENSG00000130592	4.1511	2.15663	1.99447
CD40	ENSG00000101017	4.14966	2.16983	1.97984
FDFT1	ENSG00000079459	4.14945	2.1817	1.96775
ARHGEF40	ENSG00000165801	4.1491	2.15424	1.99486
RADIL	ENSG00000157927	4.14734	2.24004	1.9073
SPATA13	ENSG00000182957	4.14656	2.14823	1.99832
FGD4	ENSG00000139132	4.14395	2.16077	1.98318
STX2	ENSG00000111450	4.14382	2.16536	1.97846
UBE3A	ENSG00000114062	4.14356	2.18602	1.95754
ANXA5	ENSG00000164111	4.14187	2.14497	1.99691
SMOC1	ENSG00000198732	4.14053	2.1616	1.97893
TAMM41	ENSG00000144559	4.14031	2.27252	1.86779
PDLIM4	ENSG00000131435	4.13977	2.14474	1.99503
NDUFS1	ENSG00000023228	4.13899	2.14429	1.9947
ANKMY2	ENSG00000106524	4.13847	2.18086	1.95761
PPOX	ENSG00000143224	4.13577	2.46305	1.67272
TBRG4	ENSG00000136270	4.13388	2.29894	1.83494
DNAJC6	ENSG00000116675	4.13251	2.13777	1.99474
GABRA2	ENSG00000151834	4.13228	2.17925	1.95303
ABCA1	ENSG00000165029	4.13106	2.14416	1.9869
IRAG1	ENSG00000072952	4.12918	2.13423	1.99495
GSTP1	ENSG00000084207	4.12803	2.15891	1.96912
PSMB9	ENSG00000240065	4.12715	2.13654	1.9906
SLC20A2	ENSG00000168575	4.12704	2.13795	1.98908
LILRB1	ENSG00000104972	4.1265	2.27532	1.85117
LPCAT2	ENSG00000087253	4.12637	2.1426	1.98377
KAT8	ENSG00000103510	4.12593	2.32579	1.80014
TSFM	ENSG00000123297	4.12552	2.22305	1.90247
IQCB1	ENSG00000173226	4.12444	2.66572	1.45873
C4B	ENSG00000224389	4.12373	2.12539	1.99834
MFN2	ENSG00000116688	4.12325	2.17936	1.9439
LRRC75A	ENSG00000181350	4.12287	2.14963	1.97324
ABCC8	ENSG00000006071	4.12252	2.23041	1.89211
MTCH2	ENSG00000109919	4.1222	2.13357	1.98863
ATXN1	ENSG00000124788	4.12206	2.30598	1.81608
CAMK4	ENSG00000152495	4.12182	2.12691	1.99491
ANK3	ENSG00000151150	4.12181	2.16777	1.95404
FHAD1	ENSG00000142621	4.12169	2.14922	1.97247
NECAB2	ENSG00000103154	4.1212	2.2132	1.908
NT5C3B	ENSG00000141698	4.12053	2.22145	1.89908
KRI1	ENSG00000129347	4.11946	2.16882	1.95064
RHPN2	ENSG00000131941	4.11914	2.15651	1.96262
SLC8A3	ENSG00000100678	4.11793	2.12128	1.99665
CADM2	ENSG00000175161	4.11761	2.13197	1.98564
VCAN	ENSG00000038427	4.1175	2.12069	1.99681
INSR	ENSG00000171105	4.11628	2.16147	1.95482
DLGAP2	ENSG00000198010	4.11607	2.13463	1.98144
PDYN	ENSG00000101327	4.11552	2.20656	1.90896
MTAP	ENSG00000099810	4.11464	2.27572	1.83892
MICU1	ENSG00000107745	4.11309	2.13849	1.97461
COMT	ENSG00000093010	4.11285	2.41853	1.69432
IGLON5	ENSG00000142549	4.1126	2.19227	1.92033
GUF1	ENSG00000151806	4.11202	2.14708	1.96495
PHACTR4	ENSG00000204138	4.11043	2.18006	1.93038
KIF16B	ENSG00000089177	4.10942	2.12724	1.98218
RAC1	ENSG00000136238	4.10927	2.26944	1.83983
PRKD2	ENSG00000105287	4.10842	2.12465	1.98377
KCNN3	ENSG00000143603	4.10826	2.13588	1.97238
ABCG1	ENSG00000160179	4.10757	2.15105	1.95652
AP3D1	ENSG00000065000	4.10703	2.25629	1.85075
IQGAP1	ENSG00000140575	4.10648	2.12482	1.98166
DGKQ	ENSG00000145214	4.106	2.3043	1.8017
PTPRS	ENSG00000105426	4.10598	2.20201	1.90397
FECH	ENSG00000066926	4.10594	2.11271	1.99322
CWF19L1	ENSG00000095485	4.10551	2.68731	1.4182
ALPL	ENSG00000162551	4.10411	2.33298	1.77113
C4A	ENSG00000244731	4.1041	2.10494	1.99915
ARL3	ENSG00000138175	4.10173	2.24194	1.85979
GALM	ENSG00000143891	4.10117	2.148	1.95317
KRAS	ENSG00000133703	4.09837	2.1148	1.98357
SEMA4D	ENSG00000187764	4.09727	2.26092	1.83636
PILRA	ENSG00000085514	4.0952	2.56546	1.52974
IGF1R	ENSG00000140443	4.09409	2.11755	1.97654
EIF4E	ENSG00000151247	4.09352	2.11194	1.98158
HYI	ENSG00000178922	4.09296	2.18437	1.90859
FIBP	ENSG00000172500	4.09283	2.23508	1.85775
CLCN7	ENSG00000103249	4.092	2.11945	1.97255
MRPL28	ENSG00000086504	4.09135	2.11206	1.97929
FOXRED1	ENSG00000110074	4.09115	2.12738	1.96377
FGF14	ENSG00000102466	4.09083	2.1325	1.95833
GABBR2	ENSG00000136928	4.08997	2.14044	1.94953
TACC2	ENSG00000138162	4.08996	2.3032	1.78676
LGI4	ENSG00000153902	4.08906	2.10541	1.98365
PSMG1	ENSG00000183527	4.08886	2.20058	1.88828
TESC	ENSG00000088992	4.0885	2.16339	1.92511
ERO1B	ENSG00000086619	4.08803	2.14227	1.94576
DPP6	ENSG00000130226	4.08691	2.0931	1.99381
NOTCH4	ENSG00000204301	4.08555	2.60481	1.48074
TNS3	ENSG00000136205	4.08255	2.17345	1.90911
CRK	ENSG00000167193	4.08237	2.09171	1.99066
PITPNM3	ENSG00000091622	4.08202	2.16871	1.91331
CBS	ENSG00000160200	4.08172	2.36777	1.71396
PMS2	ENSG00000122512	4.08074	2.55357	1.52717
RHBDF1	ENSG00000007384	4.07983	2.18486	1.89497
CRLF1	ENSG00000006016	4.07971	2.12179	1.95792
HNMT	ENSG00000150540	4.07727	2.14763	1.92965
CAT	ENSG00000121691	4.07725	2.16417	1.91308
C9orf72	ENSG00000147894	4.07597	2.68432	1.39164
PCYOX1L	ENSG00000145882	4.07457	2.07721	1.99736
ALAD	ENSG00000148218	4.07081	2.07991	1.9909
NUP54	ENSG00000138750	4.06951	2.21374	1.85577
PLIN3	ENSG00000105355	4.06885	2.07739	1.99147
RUVBL2	ENSG00000183207	4.06699	2.15978	1.90721
HPR	ENSG00000261701	4.06591	2.16091	1.905
WDR45B	ENSG00000141580	4.06536	2.13778	1.92758
NDUFAF6	ENSG00000156170	4.06392	2.21287	1.85105
FARP2	ENSG00000006607	4.06301	2.4103	1.65271
ITPR2	ENSG00000123104	4.06227	2.07396	1.98831
PLOD2	ENSG00000152952	4.06104	2.08539	1.97566
KYAT3	ENSG00000137944	4.06086	2.10079	1.96007
SNTB1	ENSG00000172164	4.05897	2.0987	1.96027
TRIM4	ENSG00000146833	4.05748	2.12218	1.9353
ANKRD18B	ENSG00000230453	4.05638	2.11751	1.93886
PSMB5	ENSG00000100804	4.05626	2.10188	1.95438
PGM2	ENSG00000169299	4.05375	2.11859	1.93516
PCYT1A	ENSG00000161217	4.0534	2.10943	1.94396
LRP4	ENSG00000134569	4.05327	2.16224	1.89103
GSTZ1	ENSG00000100577	4.05313	2.19884	1.85429
CYBRD1	ENSG00000071967	4.05142	2.11651	1.93492
PDE1A	ENSG00000115252	4.05135	2.06881	1.98254
PRKCA	ENSG00000154229	4.04892	2.11705	1.93187
FN3KRP	ENSG00000141560	4.04811	2.18745	1.86066
ABHD12	ENSG00000100997	4.04628	2.16325	1.88304
PSMB8	ENSG00000204264	4.04548	2.05729	1.98819
IDH3B	ENSG00000101365	4.04386	2.08807	1.95579
VCPKMT	ENSG00000100483	4.03956	2.07703	1.96253
LRIG1	ENSG00000144749	4.03911	2.10639	1.93272
SPG21	ENSG00000090487	4.03904	2.08964	1.94941
ASAP1	ENSG00000153317	4.0389	2.04923	1.98967
C11orf54	ENSG00000182919	4.03869	2.13225	1.90644
L2HGDH	ENSG00000087299	4.037	2.07252	1.96448
RNF213	ENSG00000173821	4.0363	2.03928	1.99702
NEGR1	ENSG00000172260	4.03429	2.08263	1.95166
PICALM	ENSG00000073921	4.03407	2.08286	1.95121
AZGP1	ENSG00000160862	4.03369	2.10095	1.93274
TMPRSS5	ENSG00000166682	4.03367	2.05272	1.98095
VAV2	ENSG00000160293	4.03366	2.10681	1.92685
CDH23	ENSG00000107736	4.03203	2.48722	1.54481
QPRT	ENSG00000103485	4.03101	2.05173	1.97928
BLVRA	ENSG00000106605	4.02913	2.0576	1.97152
HK1	ENSG00000156515	4.0265	2.05123	1.97527
AP2A2	ENSG00000183020	4.02555	2.21438	1.81118
TRIP6	ENSG00000087077	4.02531	2.02608	1.99923
GFM1	ENSG00000168827	4.02311	2.09709	1.92601
CAMTA1	ENSG00000171735	4.02308	2.57525	1.44782
SLC22A18	ENSG00000110628	4.02245	2.08013	1.94231
VAC14	ENSG00000103043	4.02193	2.23135	1.79058
CARHSP1	ENSG00000153048	4.02078	2.11055	1.91023
WLS	ENSG00000116729	4.02076	2.04146	1.9793
PCSK2	ENSG00000125851	4.02047	2.03632	1.98415
PGPEP1	ENSG00000130517	4.01875	2.08852	1.93024
EP300	ENSG00000100393	4.01856	2.13526	1.8833
NDUFA12	ENSG00000184752	4.01825	2.0411	1.97715
CD59	ENSG00000085063	4.01754	2.04047	1.97707
GRHPR	ENSG00000137106	4.01732	2.06462	1.95269
SLC7A2	ENSG00000003989	4.01487	2.0257	1.98917
RBM19	ENSG00000122965	4.01483	2.32147	1.69336
ARAP1	ENSG00000186635	4.01452	2.01658	1.99795
CA8	ENSG00000178538	4.01425	2.05605	1.9582
OTULIN	ENSG00000154124	4.01263	2.0346	1.97803
UQCRFS1	ENSG00000169021	4.01135	2.02441	1.98695
MYO6	ENSG00000196586	4.01063	2.06123	1.9494
PPFIA2	ENSG00000139220	4.01013	2.02059	1.98954
COX6A1	ENSG00000111775	4.00879	2.07421	1.93458
ALDH7A1	ENSG00000164904	4.00831	2.24169	1.76661
COA7	ENSG00000162377	4.00828	2.01266	1.99562
ETFA	ENSG00000140374	4.00827	2.15575	1.85252
PEX6	ENSG00000124587	4.00681	2.53646	1.47035
C1S	ENSG00000182326	4.00653	2.05793	1.94861
SYNM	ENSG00000182253	4.00453	2.01061	1.99392
IDNK	ENSG00000148057	4.00399	2.0694	1.93458
DNAJC21	ENSG00000168724	4.00329	2.25706	1.74623
SLC12A9	ENSG00000146828	4.00177	2.19515	1.80662
SPATA20	ENSG00000006282	4.00103	2.60417	1.39686
FRMD4A	ENSG00000151474	3.99938	2.10717	1.89221
GALT	ENSG00000213930	3.99883	2.22867	1.77016
FBLN1	ENSG00000077942	3.99821	2.02727	1.97094
ERC2	ENSG00000187672	3.99765	2.04292	1.95473
VPS53	ENSG00000141252	3.99705	2.42877	1.56828
RPS26	ENSG00000197728	3.9958	2.18673	1.80907
BIN1	ENSG00000136717	3.99527	2.09556	1.89971
IFI16	ENSG00000163565	3.99444	2.03492	1.95952
EPS8L2	ENSG00000177106	3.99438	2.11837	1.87601
COA6	ENSG00000168275	3.99432	2.19206	1.80226
BMPR1A	ENSG00000107779	3.99431	2.03697	1.95734
APC2	ENSG00000115266	3.99297	2.46988	1.52309
EIF2B5	ENSG00000145191	3.99271	2.24267	1.75003
SYNGAP1	ENSG00000197283	3.99267	2.06064	1.93202
NIT2	ENSG00000114021	3.99232	2.21326	1.77906
C12orf73	ENSG00000204954	3.99192	2.07612	1.9158
PIK3C3	ENSG00000078142	3.99183	2.04108	1.95075
TOMM40	ENSG00000130204	3.99167	2.03881	1.95286
FAM167A	ENSG00000154319	3.99066	1.99303	1.99763
FMN2	ENSG00000155816	3.98985	2.19727	1.79257
RCCD1	ENSG00000166965	3.98983	2.18506	1.80477
SLC25A4	ENSG00000151729	3.98948	1.9992	1.99028
SUCLA2	ENSG00000136143	3.98943	1.99461	1.99481
NT5DC3	ENSG00000111696	3.9894	2.08096	1.90844
RAB3GAP1	ENSG00000115839	3.98901	2.01146	1.97755
COG1	ENSG00000166685	3.98818	2.06474	1.92344
GABRB3	ENSG00000166206	3.98816	2.00413	1.98402
HSD17B4	ENSG00000133835	3.98717	2.2696	1.71758
SMPD3	ENSG00000103056	3.98711	2.04939	1.93772
PNPLA2	ENSG00000177666	3.98705	2.67581	1.31124
NF1	ENSG00000196712	3.98657	2.01333	1.97324
KCNMA1	ENSG00000156113	3.9852	1.99156	1.99365
EARS2	ENSG00000103356	3.98365	2.49828	1.48537
ERCC4	ENSG00000175595	3.98348	2.16883	1.81465
FASTKD2	ENSG00000118246	3.9826	2.05955	1.92306
POMGNT2	ENSG00000144647	3.98235	2.41334	1.56901
HLA-DQA1	ENSG00000196735	3.98037	2.54695	1.43342
ALDH3A2	ENSG00000072210	3.98014	2.00908	1.97106
OTUD7A	ENSG00000169918	3.97898	2.16524	1.81373
RSPO2	ENSG00000147655	3.9789	1.99026	1.98864
FOCAD	ENSG00000188352	3.97866	2.03785	1.94082
FAM221A	ENSG00000188732	3.97833	2.19964	1.77869
ARFGAP3	ENSG00000242247	3.97743	2.02888	1.94855
SYNE1	ENSG00000131018	3.97715	2.11752	1.85963
MORC2	ENSG00000133422	3.97707	2.09436	1.88271
L3HYPDH	ENSG00000126790	3.97614	2.13261	1.84354
GTPBP10	ENSG00000105793	3.97564	2.14701	1.82863
GNA12	ENSG00000146535	3.97547	1.981	1.99447
DLAT	ENSG00000150768	3.97545	1.97925	1.99621
SNX19	ENSG00000120451	3.97516	2.10681	1.86835
MAP1B	ENSG00000131711	3.97497	2.04337	1.93159
DTNBP1	ENSG00000047579	3.97473	2.11398	1.86074
RBFOX1	ENSG00000078328	3.9741	1.98351	1.99058
GABRB2	ENSG00000145864	3.97206	1.97858	1.99348
EZR	ENSG00000092820	3.97167	1.9748	1.99686
TMC6	ENSG00000141524	3.97146	2.00115	1.97031
PISD	ENSG00000241878	3.97093	2.17807	1.79286
MTHFD1	ENSG00000100714	3.96985	2.00551	1.96433
CMC2	ENSG00000103121	3.96961	2.05806	1.91156
CALCOCO2	ENSG00000136436	3.96938	1.97624	1.99314
FANCA	ENSG00000187741	3.9691	2.54917	1.41993
AFG1L	ENSG00000135537	3.96865	2.01657	1.95207
DTNA	ENSG00000134769	3.96718	1.9693	1.99788
SLC13A3	ENSG00000158296	3.9668	2.12944	1.83737
TRIM25	ENSG00000121060	3.96664	1.99141	1.97523
POLE	ENSG00000177084	3.96492	2.52635	1.43857
EHMT2	ENSG00000204371	3.96417	2.12787	1.8363
STARD10	ENSG00000214530	3.96273	2.00328	1.95945
RDH10	ENSG00000121039	3.9618	2.0251	1.93669
RAB29	ENSG00000117280	3.96174	1.96949	1.99225
BBS2	ENSG00000125124	3.96115	2.0218	1.93935
IMPA1	ENSG00000133731	3.96061	2.02704	1.93358
CANX	ENSG00000127022	3.9599	2.39294	1.56697
CHPT1	ENSG00000111666	3.9599	1.98164	1.97826
USP8	ENSG00000138592	3.9591	2.24793	1.71117
VPS13D	ENSG00000048707	3.95659	2.09935	1.85724
ARFGEF2	ENSG00000124198	3.95643	2.08229	1.87414
ABLIM1	ENSG00000099204	3.95588	1.97713	1.97876
ARVCF	ENSG00000099889	3.95582	2.00986	1.94596
NCOR2	ENSG00000196498	3.9554	2.02896	1.92644
AUH	ENSG00000148090	3.95486	2.01095	1.9439
GLCCI1	ENSG00000106415	3.95416	2.03551	1.91866
GCC2	ENSG00000135968	3.95413	2.01866	1.93548
ACTN2	ENSG00000077522	3.95351	1.95944	1.99408
MTHFR	ENSG00000177000	3.95323	2.77528	1.17795
NDUFS7	ENSG00000115286	3.95261	2.11815	1.83446
RNH1	ENSG00000023191	3.95234	2.01381	1.93854
STAU2	ENSG00000040341	3.9522	1.95926	1.99294
STARD7	ENSG00000084090	3.95216	1.9708	1.98136
SBF2	ENSG00000133812	3.95163	1.96035	1.99128
EPB41L3	ENSG00000082397	3.9505	1.96131	1.98919
PPIL2	ENSG00000100023	3.94992	2.19596	1.75396
KIAA0930	ENSG00000100364	3.94941	1.98926	1.96015
CYBA	ENSG00000051523	3.94819	1.96636	1.98183
PLEKHA6	ENSG00000143850	3.94814	2.0615	1.88664
MRPL37	ENSG00000116221	3.94811	1.96584	1.98227
GLOD4	ENSG00000167699	3.94804	1.97358	1.97445
CYFIP2	ENSG00000055163	3.9474	2.12593	1.82147
NDUFAF5	ENSG00000101247	3.94735	1.96928	1.97806
MT1E	ENSG00000169715	3.94735	2.00903	1.93831
PRRT2	ENSG00000167371	3.94718	2.04361	1.90356
CDIP1	ENSG00000089486	3.94653	1.98675	1.95979
TANC2	ENSG00000170921	3.94645	2.11323	1.83322
EIF2A	ENSG00000144895	3.94604	2.06634	1.8797
NUP160	ENSG00000030066	3.94599	1.97188	1.97412
KIAA0513	ENSG00000135709	3.94551	2.02959	1.91592
GPX1	ENSG00000233276	3.94532	2.15864	1.78668
SUCLG2	ENSG00000172340	3.94531	2.13948	1.80583
MFF	ENSG00000168958	3.94511	2.08787	1.85725
TMEM70	ENSG00000175606	3.94488	2.03262	1.91226
PPFIBP2	ENSG00000166387	3.94471	2.002	1.94272
EFEMP2	ENSG00000172638	3.94423	1.9814	1.96282
MRTO4	ENSG00000053372	3.94358	2.07005	1.87353
NDUFB9	ENSG00000147684	3.94343	1.96116	1.98227
MRPL19	ENSG00000115364	3.9433	2.01735	1.92594
MYO16	ENSG00000041515	3.94319	1.96305	1.98014
EEF2K	ENSG00000103319	3.942	2.01712	1.92489
PGGT1B	ENSG00000164219	3.94177	2.11293	1.82884
NEDD4	ENSG00000069869	3.94163	1.94958	1.99205
LACTB2	ENSG00000147592	3.94095	2.1422	1.79875
SP3	ENSG00000172845	3.93954	1.99341	1.94613
PITPNA	ENSG00000174238	3.93953	2.13936	1.80018
MARK3	ENSG00000075413	3.93905	2.04476	1.89428
ASTN1	ENSG00000152092	3.93816	1.97606	1.96211
NXN	ENSG00000167693	3.93814	1.97935	1.95879
TBC1D9B	ENSG00000197226	3.93784	2.53954	1.3983
LPP	ENSG00000145012	3.93758	1.97871	1.95887
FAT1	ENSG00000083857	3.9374	2.42712	1.51028
GSDMD	ENSG00000104518	3.93694	2.42789	1.50905
CYRIA	ENSG00000197872	3.93694	1.95854	1.9784
PCP4L1	ENSG00000248485	3.93647	2.00537	1.9311
CHL1	ENSG00000134121	3.9363	1.96592	1.97038
GPNMB	ENSG00000136235	3.93624	1.94466	1.99158
CAPS	ENSG00000105519	3.93618	1.94253	1.99365
AGPAT1	ENSG00000204310	3.93576	1.95666	1.9791
SLC25A32	ENSG00000164933	3.93506	2.07288	1.86218
TNS2	ENSG00000111077	3.93499	2.01385	1.92114
APRT	ENSG00000198931	3.93491	2.00821	1.92669
EFL1	ENSG00000140598	3.93342	2.53878	1.39464
ALDH1L2	ENSG00000136010	3.93296	1.95271	1.98025
SNCA	ENSG00000145335	3.93243	1.97361	1.95882
MYH14	ENSG00000105357	3.93239	2.15639	1.776
FAM107B	ENSG00000065809	3.93218	1.97928	1.9529
SGTB	ENSG00000197860	3.93202	1.93298	1.99904
FCGR2A	ENSG00000143226	3.93114	1.93198	1.99916
SIDT1	ENSG00000072858	3.93112	2.41115	1.51997
EPB41L2	ENSG00000079819	3.93044	1.97626	1.95418
TMEM135	ENSG00000166575	3.93014	1.96278	1.96736
SAT2	ENSG00000141504	3.92979	2.22439	1.7054
ITGA7	ENSG00000135424	3.92957	2.06742	1.86215
GPC5	ENSG00000179399	3.92925	1.9641	1.96515
SLIT2	ENSG00000145147	3.92922	1.96612	1.9631
PDE4D	ENSG00000113448	3.92898	1.95124	1.97774
TLN2	ENSG00000171914	3.9286	1.94157	1.98703
MRPL54	ENSG00000183617	3.92803	2.11748	1.81054
PYGB	ENSG00000100994	3.92751	2.04043	1.88709
ANKRD18A	ENSG00000180071	3.92728	2.06749	1.85979
TBCA	ENSG00000171530	3.92592	1.97108	1.95484
TMEM231	ENSG00000205084	3.92548	2.08626	1.83922
IL17RA	ENSG00000177663	3.9249	2.38384	1.54106
CP	ENSG00000047457	3.92484	2.47461	1.45023
PGM2L1	ENSG00000165434	3.92418	1.94563	1.97855
CERS1	ENSG00000223802	3.92382	2.40208	1.52174
LGMN	ENSG00000100600	3.92329	2.06992	1.85336
AARS2	ENSG00000124608	3.92319	2.08775	1.83544
SDHA	ENSG00000073578	3.92318	1.99972	1.92347
ADAM10	ENSG00000137845	3.92297	1.96532	1.95765
WBP2	ENSG00000132471	3.9224	2.08251	1.83988
GABRA1	ENSG00000022355	3.92176	1.92676	1.99501
NAPG	ENSG00000134265	3.92173	1.93591	1.98582
LAMA2	ENSG00000196569	3.92057	2.55649	1.36408
RTF2	ENSG00000022277	3.91964	2.19123	1.72841
FAM184A	ENSG00000111879	3.91961	2.02951	1.8901
RPS6KA2	ENSG00000071242	3.91891	1.92977	1.98914
ANO5	ENSG00000171714	3.91873	2.43852	1.48022
TMEM163	ENSG00000152128	3.91726	1.95581	1.96145
LINGO1	ENSG00000169783	3.91719	1.98072	1.93648
DOCK4	ENSG00000128512	3.91628	2.21402	1.70227
GNAL	ENSG00000141404	3.91518	2.08599	1.82919
DNAH2	ENSG00000183914	3.91514	2.07042	1.84473
NUB1	ENSG00000013374	3.91492	1.9901	1.92481
KCNB1	ENSG00000158445	3.91381	2.12196	1.79186
VPS41	ENSG00000006715	3.91375	1.9215	1.99224
CDH18	ENSG00000145526	3.91371	1.95142	1.96229
TPP1	ENSG00000166340	3.91327	1.94143	1.97184
CPLX1	ENSG00000168993	3.91319	1.92749	1.9857
BLOC1S3	ENSG00000189114	3.91287	2.15698	1.75589
DOCK1	ENSG00000150760	3.91271	1.97691	1.9358
RPTOR	ENSG00000141564	3.91233	2.05289	1.85943
TRIM47	ENSG00000132481	3.91213	1.92525	1.98688
NPC2	ENSG00000119655	3.91163	1.91906	1.99257
PACSIN1	ENSG00000124507	3.91106	1.9782	1.93286
CACNG2	ENSG00000166862	3.91057	1.96406	1.94651
MAP2	ENSG00000078018	3.9099	1.92306	1.98684
DGKB	ENSG00000136267	3.90979	1.91769	1.9921
WDR11	ENSG00000120008	3.90822	2.25633	1.65189
MPDZ	ENSG00000107186	3.90819	1.94481	1.96337
DNMBP	ENSG00000107554	3.9075	1.96873	1.93876
GNAQ	ENSG00000156052	3.90703	2.15883	1.74821
CPM	ENSG00000135678	3.90655	1.93845	1.9681
EPHX1	ENSG00000143819	3.90647	1.93362	1.97285
EMILIN2	ENSG00000132205	3.90645	1.97329	1.93316
SWAP70	ENSG00000133789	3.90542	1.90676	1.99866
GDPD1	ENSG00000153982	3.90535	1.93095	1.9744
CTSS	ENSG00000163131	3.904	1.91047	1.99353
LTF	ENSG00000012223	3.90366	1.92751	1.97615
PBLD	ENSG00000108187	3.90182	2.11583	1.78598
CLIC1	ENSG00000213719	3.90155	1.93144	1.97012
TENM2	ENSG00000145934	3.90141	1.96327	1.93814
GPAM	ENSG00000119927	3.90118	1.95334	1.94784
TRIM22	ENSG00000132274	3.90093	1.91502	1.98592
TRIM2	ENSG00000109654	3.90087	2.26934	1.63153
ATE1	ENSG00000107669	3.90067	2.10187	1.79881
SVIL	ENSG00000197321	3.89948	2.06861	1.83087
ECE1	ENSG00000117298	3.89922	1.91316	1.98606
TIMM10	ENSG00000134809	3.89916	1.91547	1.98368
ITSN2	ENSG00000198399	3.89853	2.03823	1.8603
CHRM3	ENSG00000133019	3.8985	1.94467	1.95382
CFH	ENSG00000000971	3.89814	1.95068	1.94746
WDR12	ENSG00000138442	3.89783	2.03909	1.85874
OAT	ENSG00000065154	3.8978	1.98518	1.91262
BAIAP2	ENSG00000175866	3.89726	2.03526	1.862
SHISA4	ENSG00000198892	3.89637	2.02821	1.86816
SNX14	ENSG00000135317	3.89561	1.91892	1.97668
TRPM3	ENSG00000083067	3.89547	2.50035	1.39512
PSMC3	ENSG00000165916	3.89232	1.93117	1.96115
ROGDI	ENSG00000067836	3.89073	2.15441	1.73632
KIF1B	ENSG00000054523	3.89051	1.98388	1.90663
SRR	ENSG00000167720	3.89019	2.0887	1.8015
QSOX1	ENSG00000116260	3.88916	2.0918	1.79736
TRIM26	ENSG00000234127	3.88828	2.06548	1.8228
ATP6V1H	ENSG00000047249	3.88808	1.89237	1.99571
ADAMTS2	ENSG00000087116	3.88779	2.32026	1.56753
NCAM1	ENSG00000149294	3.88701	1.90945	1.97756
MCM6	ENSG00000076003	3.88673	1.91336	1.97336
PLSCR4	ENSG00000114698	3.88622	1.913	1.97322
LONP1	ENSG00000196365	3.88608	2.39184	1.49424
PLPP6	ENSG00000205808	3.88522	2.00321	1.88201
NFATC1	ENSG00000131196	3.88498	1.89464	1.99034
PEX16	ENSG00000121680	3.88481	1.95988	1.92493
MPI	ENSG00000178802	3.8845	2.29977	1.58473
KIF13A	ENSG00000137177	3.88421	1.91727	1.96695
TMEM63B	ENSG00000137216	3.88399	1.92197	1.96201
ACP6	ENSG00000162836	3.88387	2.32527	1.5586
COQ8A	ENSG00000163050	3.88314	2.07701	1.80614
SORD	ENSG00000140263	3.88255	2.03196	1.8506
MRPS10	ENSG00000048544	3.88219	1.92046	1.96174
HLA-DMA	ENSG00000204257	3.88176	2.35414	1.52762
MAPK3	ENSG00000102882	3.88171	1.90235	1.97937
CLN8	ENSG00000182372	3.87985	2.48053	1.39932
C1QBP	ENSG00000108561	3.87941	2.07381	1.8056
SLCO3A1	ENSG00000176463	3.87816	1.88289	1.99527
BTN3A1	ENSG00000026950	3.87806	2.1155	1.76257
NFASC	ENSG00000163531	3.87804	2.26039	1.61765
PDLIM5	ENSG00000163110	3.87608	1.88004	1.99605
DLG4	ENSG00000132535	3.87593	1.95398	1.92195
LRIG2	ENSG00000198799	3.87571	1.94901	1.9267
PPP1R18	ENSG00000146112	3.87559	1.90495	1.97064
WAC	ENSG00000095787	3.87549	1.91019	1.9653
GOLGA4	ENSG00000144674	3.8746	2.00237	1.87223
DXO	ENSG00000204348	3.87432	1.95676	1.91756
TCP11L1	ENSG00000176148	3.87297	1.89556	1.97741
CHADL	ENSG00000100399	3.87264	1.91913	1.95351
SCARB2	ENSG00000138760	3.87245	2.41702	1.45543
KIF1C	ENSG00000129250	3.87224	1.98575	1.88649
MYH10	ENSG00000133026	3.87194	1.92971	1.94223
CC2D1B	ENSG00000154222	3.87123	1.90763	1.96361
HSPA1B	ENSG00000204388	3.87122	1.88915	1.98207
ATCAY	ENSG00000167654	3.87087	1.9593	1.91157
EXOC4	ENSG00000131558	3.87056	2.05607	1.81449
CREG2	ENSG00000175874	3.8705	1.92192	1.94859
ATP6V1G2	ENSG00000213760	3.87049	1.93629	1.93419
RAC2	ENSG00000128340	3.87016	1.92474	1.94542
PAXX	ENSG00000148362	3.86976	2.15455	1.71522
GPR155	ENSG00000163328	3.86976	1.92606	1.9437
SV2B	ENSG00000185518	3.86975	1.88678	1.98296
SH3RF1	ENSG00000154447	3.86944	1.90222	1.96722
FAHD1	ENSG00000180185	3.8677	1.87798	1.98972
DAP	ENSG00000112977	3.86719	2.00926	1.85793
ESD	ENSG00000139684	3.86706	2.01787	1.84919
IKBIP	ENSG00000166130	3.86649	1.89729	1.96921
CYB5A	ENSG00000166347	3.86551	2.24346	1.62205
FLNC	ENSG00000128591	3.86543	1.90851	1.95692
SLC39A12	ENSG00000148482	3.86494	1.87101	1.99393
NDUFAF4	ENSG00000123545	3.86475	1.94518	1.91957
KAT6A	ENSG00000083168	3.86314	2.29902	1.56412
NAGK	ENSG00000124357	3.86307	1.87525	1.98781
DMXL1	ENSG00000172869	3.86224	1.93168	1.93057
RRM1	ENSG00000167325	3.86184	1.91856	1.94328
KIAA1549	ENSG00000122778	3.86176	2.00868	1.85307
NDUFS5	ENSG00000168653	3.86038	1.86652	1.99386
ADAM17	ENSG00000151694	3.85945	2.05278	1.80667
LNPK	ENSG00000144320	3.85932	1.99036	1.86896
NRF1	ENSG00000106459	3.85908	1.966	1.89307
CSNK2A1	ENSG00000101266	3.85906	1.87632	1.98275
WDR6	ENSG00000178252	3.85851	1.95808	1.90042
ATP6V1E1	ENSG00000131100	3.85827	1.9454	1.91287
PPP1R14C	ENSG00000198729	3.85779	1.89463	1.96316
MAP3K20	ENSG00000091436	3.85778	1.89825	1.95953
RIC8A	ENSG00000177963	3.85736	2.07779	1.77957
CRADD	ENSG00000169372	3.85628	1.97416	1.88212
DBT	ENSG00000137992	3.85612	1.92925	1.92687
ADGRB3	ENSG00000135298	3.85594	1.91662	1.93932
MTUS1	ENSG00000129422	3.85526	2.34119	1.51406
SLC4A8	ENSG00000050438	3.85522	1.86038	1.99484
AGTRAP	ENSG00000177674	3.85512	1.87608	1.97904
PSMD9	ENSG00000110801	3.85511	2.10862	1.74649
FIG4	ENSG00000112367	3.85447	2.41457	1.4399
TMEM126B	ENSG00000171204	3.85321	1.99581	1.85739
IQCG	ENSG00000114473	3.8521	2.04143	1.81067
ARF4	ENSG00000168374	3.85207	2.01866	1.83341
NTM	ENSG00000182667	3.85182	1.91778	1.93403
CYSTM1	ENSG00000120306	3.85145	2.4275	1.42395
SELENOI	ENSG00000138018	3.85119	1.88758	1.96361
BBOX1	ENSG00000129151	3.85092	1.87892	1.97199
ZNF704	ENSG00000164684	3.85056	1.88142	1.96915
CR1	ENSG00000203710	3.84996	2.3991	1.45085
VWA7	ENSG00000204396	3.84957	2.01749	1.83207
SGPL1	ENSG00000166224	3.84852	1.88462	1.9639
SKAP2	ENSG00000005020	3.84811	1.88954	1.95857
CAMKK2	ENSG00000110931	3.84794	1.85255	1.99539
XYLT1	ENSG00000103489	3.84723	1.89964	1.94759
PLXNB2	ENSG00000196576	3.8468	1.94601	1.90079
DMTN	ENSG00000158856	3.84679	1.99234	1.85445
HLA-DMB	ENSG00000242574	3.84569	2.30485	1.54084
COQ3	ENSG00000132423	3.84555	2.03327	1.81228
CLIP1	ENSG00000130779	3.84538	1.87395	1.97142
FRA10AC1	ENSG00000148690	3.8453	2.01909	1.82622
SMARCB1	ENSG00000099956	3.84481	2.08899	1.75582
BCAT1	ENSG00000060982	3.84449	1.85949	1.985
TRIM32	ENSG00000119401	3.84418	1.88899	1.95518
ME3	ENSG00000151376	3.84396	1.85112	1.99284
DPYSL4	ENSG00000151640	3.84382	1.94876	1.89506
MAP1LC3A	ENSG00000101460	3.84333	1.87287	1.97046
REEP3	ENSG00000165476	3.84215	1.86873	1.97342
TSPAN14	ENSG00000108219	3.84208	1.98447	1.85761
AADAT	ENSG00000109576	3.84184	1.91194	1.92991
CLIP2	ENSG00000106665	3.84141	1.84924	1.99217
AIF1L	ENSG00000126878	3.84115	1.92336	1.91779
TUSC3	ENSG00000104723	3.83998	1.84547	1.99451
PDZD2	ENSG00000133401	3.83991	2.01055	1.82937
RGL2	ENSG00000237441	3.83956	1.86656	1.973
ADARB2	ENSG00000185736	3.83926	2.38144	1.45782
HADHB	ENSG00000138029	3.83922	2.00228	1.83694
NAGLU	ENSG00000108784	3.8389	1.85043	1.98847
WIPF1	ENSG00000115935	3.83868	2.17348	1.66521
ATP2B2	ENSG00000157087	3.83855	1.8518	1.98674
HTRA1	ENSG00000166033	3.83828	1.98052	1.85776
RPGRIP1L	ENSG00000103494	3.83793	2.28896	1.54897
STAT4	ENSG00000138378	3.83759	1.88447	1.95312
LYRM2	ENSG00000083099	3.83755	2.22918	1.60837
CPS1	ENSG00000021826	3.83752	1.89976	1.93775
ZADH2	ENSG00000180011	3.8375	2.05794	1.77956
HDLBP	ENSG00000115677	3.83733	1.93225	1.90508
SLC25A16	ENSG00000122912	3.83688	1.87037	1.96652
SPATA5	ENSG00000145375	3.83653	1.91378	1.92275
CBL	ENSG00000110395	3.83645	1.95123	1.88521
GOPC	ENSG00000047932	3.83586	1.84307	1.99279
SYK	ENSG00000165025	3.8355	1.85858	1.97692
TSPO	ENSG00000100300	3.83548	1.84911	1.98637
NFIC	ENSG00000141905	3.83499	1.90452	1.93047
CCDC127	ENSG00000164366	3.83488	1.94097	1.89391
GSTO1	ENSG00000148834	3.83435	1.86993	1.96442
GRN	ENSG00000030582	3.83421	2.35347	1.48074
PHIP	ENSG00000146247	3.83394	2.06788	1.76606
CSNK1E	ENSG00000213923	3.83372	1.97584	1.85788
CSTB	ENSG00000160213	3.83359	2.00741	1.82618
KCNJ10	ENSG00000177807	3.83356	1.93913	1.89443
NRXN1	ENSG00000179915	3.83318	1.87099	1.96219
MZT2A	ENSG00000173272	3.83297	2.03758	1.79539
STK10	ENSG00000072786	3.83293	1.8435	1.98943
SPON2	ENSG00000159674	3.83253	2.29537	1.53717
HDAC9	ENSG00000048052	3.83202	1.83238	1.99965
CAPZB	ENSG00000077549	3.83177	2.01998	1.81179
AKR1C2	ENSG00000151632	3.8309	1.91199	1.91891
YTHDC2	ENSG00000047188	3.83075	2.30902	1.52173
TTC38	ENSG00000075234	3.83071	2.00142	1.82929
TGFBR3	ENSG00000069702	3.82996	1.83164	1.99833
CDC42	ENSG00000070831	3.82995	1.87277	1.95718
FKTN	ENSG00000106692	3.82956	2.35501	1.47455
ASIC2	ENSG00000108684	3.82914	1.91837	1.91077
TFG	ENSG00000114354	3.82855	1.94076	1.88779
DDR1	ENSG00000204580	3.82822	1.87278	1.95544
DNAJC30	ENSG00000176410	3.82741	1.90232	1.92509
PRKAR1B	ENSG00000188191	3.82729	1.91695	1.91035
GLTP	ENSG00000139433	3.82602	1.83343	1.99258
NBEAL1	ENSG00000144426	3.8257	1.89662	1.92908
CDHR3	ENSG00000128536	3.82561	2.53071	1.2949
NWD2	ENSG00000174145	3.8256	1.8599	1.9657
SPATA7	ENSG00000042317	3.82524	2.32374	1.50151
RNF114	ENSG00000124226	3.82359	1.84311	1.98048
GCSH	ENSG00000140905	3.82273	2.05194	1.77079
SCARB1	ENSG00000073060	3.82225	2.04222	1.78003
SLC25A27	ENSG00000153291	3.8222	1.83933	1.98287
PARVA	ENSG00000197702	3.82211	1.84692	1.97519
NLRP1	ENSG00000091592	3.82202	2.44736	1.37466
CTSH	ENSG00000103811	3.82199	2.39483	1.42716
LCLAT1	ENSG00000172954	3.82083	1.82776	1.99307
C10orf105	ENSG00000214688	3.82047	1.82327	1.9972
NDE1	ENSG00000072864	3.81961	1.82655	1.99306
NPEPPS	ENSG00000141279	3.81915	1.86066	1.95849
PNPT1	ENSG00000138035	3.81911	1.99947	1.81964
CCDC91	ENSG00000123106	3.81909	1.92652	1.89257
VASN	ENSG00000168140	3.81873	1.87392	1.94482
PLXNA4	ENSG00000221866	3.8187	1.96434	1.85436
PPP2R5C	ENSG00000078304	3.81846	1.82744	1.99102
THEM4	ENSG00000159445	3.81796	1.97904	1.83892
RYBP	ENSG00000163602	3.81764	1.91137	1.90626
FREM1	ENSG00000164946	3.81759	2.45374	1.36385
SERPING1	ENSG00000149131	3.81756	1.92858	1.88898
FAM114A1	ENSG00000197712	3.81729	1.82694	1.99035
NCALD	ENSG00000104490	3.81716	1.8184	1.99876
AFDN	ENSG00000130396	3.81688	1.83587	1.98102
EFEMP1	ENSG00000115380	3.81594	1.93801	1.87794
CLU	ENSG00000120885	3.8153	1.8178	1.9975
NNT	ENSG00000112992	3.81466	1.81756	1.9971
RAPGEF5	ENSG00000136237	3.81453	1.91722	1.89731
KIF7	ENSG00000166813	3.81446	1.90616	1.9083
HTT	ENSG00000197386	3.81424	2.21977	1.59447
MRPS22	ENSG00000175110	3.81407	1.86153	1.95254
TMEM132B	ENSG00000139364	3.81386	1.83367	1.98019
FEZ2	ENSG00000171055	3.81351	2.0113	1.80221
NCLN	ENSG00000125912	3.81342	2.02547	1.78795
DDX11	ENSG00000013573	3.81321	2.3289	1.48431
MTSS1	ENSG00000170873	3.81288	1.83792	1.97496
PLOD1	ENSG00000083444	3.81162	1.84455	1.96707
COL27A1	ENSG00000196739	3.81144	2.2486	1.56283
TRIOBP	ENSG00000100106	3.81103	2.38304	1.42799
TIMM13	ENSG00000099800	3.81074	2.0466	1.76414
CFAP36	ENSG00000163001	3.81015	1.85583	1.95432
ABHD11	ENSG00000106077	3.80977	1.90897	1.90081
SCARF1	ENSG00000074660	3.80949	1.96614	1.84335
EML6	ENSG00000214595	3.80881	1.82188	1.98693
CAMK1G	ENSG00000008118	3.80814	1.81709	1.99105
NDUFV1	ENSG00000167792	3.80657	1.81852	1.98805
LAMA1	ENSG00000101680	3.80604	1.8371	1.96894
MTMR3	ENSG00000100330	3.80598	1.88593	1.92005
SDHB	ENSG00000117118	3.8054	1.81565	1.98975
DPYD	ENSG00000188641	3.80534	1.88206	1.92328
RUFY1	ENSG00000176783	3.80236	1.84152	1.96084
HARS1	ENSG00000170445	3.80127	1.91924	1.88203
H1-0	ENSG00000189060	3.80072	1.83258	1.96814
MXRA7	ENSG00000182534	3.80054	2.03879	1.76175
MYO9B	ENSG00000099331	3.80034	1.825	1.97534
AKR1C1	ENSG00000187134	3.80025	1.83585	1.9644
FAH	ENSG00000103876	3.79995	1.96302	1.83693
TRAPPC12	ENSG00000171853	3.79941	2.05096	1.74845
RMND1	ENSG00000155906	3.79938	1.97318	1.8262
SELENBP1	ENSG00000143416	3.79877	1.81915	1.97961
DYNC1I1	ENSG00000158560	3.7981	1.88418	1.91392
RNF216	ENSG00000011275	3.79752	2.32785	1.46968
CMBL	ENSG00000164237	3.79741	1.82563	1.97177
KHNYN	ENSG00000100441	3.79643	1.80468	1.99175
KLC1	ENSG00000126214	3.79626	1.95554	1.84071
SMIM12	ENSG00000163866	3.79624	1.97087	1.82537
GJA1	ENSG00000152661	3.79624	1.79986	1.99638
RINT1	ENSG00000135249	3.79539	1.88146	1.91393
BOLA3	ENSG00000163170	3.79535	1.80379	1.99155
PNP	ENSG00000198805	3.79478	2.11136	1.68342
MTOR	ENSG00000198793	3.79429	2.10429	1.68999
TNFAIP2	ENSG00000185215	3.79413	2.07602	1.71811
PRPH2	ENSG00000112619	3.79311	2.34676	1.44634
SPAST	ENSG00000021574	3.79295	1.97255	1.8204
CDK5RAP2	ENSG00000136861	3.7929	2.39788	1.39502
TOMM70	ENSG00000154174	3.79189	1.79727	1.99463
SBSPON	ENSG00000164764	3.79165	1.82917	1.96248
SH3BP2	ENSG00000087266	3.79163	1.82064	1.97099
PPFIA1	ENSG00000131626	3.79079	1.81938	1.97141
AKAP12	ENSG00000131016	3.79064	1.98269	1.80795
ZNF592	ENSG00000166716	3.79033	1.79276	1.99757
ACSM5	ENSG00000183549	3.78992	1.8074	1.98252
SMARCD2	ENSG00000108604	3.78922	1.88597	1.90326
VMAC	ENSG00000187650	3.78886	2.01685	1.77201
UNC13A	ENSG00000130477	3.78861	1.81138	1.97723
BAK1	ENSG00000030110	3.78817	2.06328	1.7249
CCNT2	ENSG00000082258	3.7881	2.03118	1.75692
SRSF10	ENSG00000188529	3.78804	1.81983	1.96821
NDUFA2	ENSG00000131495	3.78772	1.81181	1.97591
EPHA5	ENSG00000145242	3.78764	1.82269	1.96496
UROS	ENSG00000188690	3.78711	2.3271	1.46001
CBR1	ENSG00000159228	3.78693	1.98503	1.80189
ENTPD1	ENSG00000138185	3.78667	1.88049	1.90618
AMT	ENSG00000145020	3.78639	1.92949	1.8569
ASNS	ENSG00000070669	3.78635	1.83331	1.95304
RGR	ENSG00000148604	3.78616	2.24669	1.53947
SGSM2	ENSG00000141258	3.78614	1.91873	1.86741
NUMB	ENSG00000133961	3.78577	1.94949	1.83629
PLCB4	ENSG00000101333	3.78569	2.11554	1.67016
ATP1A2	ENSG00000018625	3.78548	1.79942	1.98606
PAK1	ENSG00000149269	3.78518	1.78923	1.99596
ATL3	ENSG00000184743	3.78379	1.8091	1.97469
PTK2B	ENSG00000120899	3.78308	1.79731	1.98577
PACSIN3	ENSG00000165912	3.78296	1.9186	1.86436
TBXAS1	ENSG00000059377	3.78271	1.79009	1.99262
ARMC10	ENSG00000170632	3.78266	1.81961	1.96305
ASCC2	ENSG00000100325	3.78259	2.14077	1.64182
MRPS7	ENSG00000125445	3.78254	1.82378	1.95877
RASGRF1	ENSG00000058335	3.78235	1.78612	1.99623
PHACTR1	ENSG00000112137	3.78193	1.99367	1.78826
FER	ENSG00000151422	3.78193	1.97556	1.80637
SCAMP2	ENSG00000140497	3.78173	1.82382	1.95791
RNF14	ENSG00000013561	3.7815	1.79729	1.98421
FAM47E	ENSG00000189157	3.78144	2.26611	1.51533
SLC1A1	ENSG00000106688	3.78106	1.8354	1.94566
SLC22A23	ENSG00000137266	3.78092	1.78968	1.99124
ATP6V1B2	ENSG00000147416	3.77983	1.8246	1.95523
LTBP3	ENSG00000168056	3.77957	1.79124	1.98833
TRIO	ENSG00000038382	3.7785	1.86698	1.91152
CLSTN2	ENSG00000158258	3.77834	1.99173	1.78661
MEGF10	ENSG00000145794	3.7778	1.82849	1.94931
TRIM9	ENSG00000100505	3.7777	1.79445	1.98324
EFHD1	ENSG00000115468	3.77763	1.79603	1.9816
MTMR6	ENSG00000139505	3.77756	1.80262	1.97494
MYSM1	ENSG00000162601	3.77738	2.21874	1.55863
PSPH	ENSG00000146733	3.77729	1.81481	1.96248
KANK1	ENSG00000107104	3.77725	2.26068	1.51657
SPARC	ENSG00000113140	3.77698	1.80531	1.97168
POGLUT3	ENSG00000178202	3.77678	1.8055	1.97128
TBC1D20	ENSG00000125875	3.77645	2.32854	1.44792
WDR41	ENSG00000164253	3.7764	2.26077	1.51563
TPD52L1	ENSG00000111907	3.77633	1.77832	1.99801
SLC25A22	ENSG00000177542	3.77608	1.93323	1.84285
PIP5K1C	ENSG00000186111	3.77606	1.82372	1.95234
SNCG	ENSG00000173267	3.77565	1.8391	1.93656
SSBP2	ENSG00000145687	3.7754	2.05536	1.72004
RAB3B	ENSG00000169213	3.77484	1.79117	1.98368
LPIN2	ENSG00000101577	3.77451	2.25652	1.51799
SULT4A1	ENSG00000130540	3.77448	1.82408	1.9504
SPECC1L	ENSG00000100014	3.77399	1.84425	1.92975
MGLL	ENSG00000074416	3.77377	1.92108	1.85268
RASSF8	ENSG00000123094	3.77351	1.77685	1.99667
ZC3HAV1	ENSG00000105939	3.77333	1.77594	1.99739
ANK1	ENSG00000029534	3.7732	1.91165	1.86155
CLCC1	ENSG00000121940	3.77317	1.99038	1.78279
KCNQ2	ENSG00000075043	3.77274	1.96564	1.8071
TCF19	ENSG00000137310	3.77188	2.40879	1.36309
SCAI	ENSG00000173611	3.77062	1.77336	1.99726
TMEM63A	ENSG00000196187	3.76987	1.86822	1.90165
NBAS	ENSG00000151779	3.76974	1.85334	1.91641
SAMM50	ENSG00000100347	3.76887	1.8352	1.93368
DAAM2	ENSG00000146122	3.76756	1.82091	1.94665
TOGARAM2	ENSG00000189350	3.76725	2.26964	1.49762
LIPA	ENSG00000107798	3.76661	1.92546	1.84114
NDUFS3	ENSG00000213619	3.7658	1.77507	1.99073
PLXNC1	ENSG00000136040	3.76576	1.8532	1.91256
OLFM2	ENSG00000105088	3.76574	1.90403	1.86171
CD109	ENSG00000156535	3.76542	1.76753	1.99789
DIAPH1	ENSG00000131504	3.76508	1.90135	1.86373
DKK3	ENSG00000050165	3.7649	1.78093	1.98397
UQCR10	ENSG00000184076	3.76358	1.82025	1.94333
ARMC1	ENSG00000104442	3.76346	2.10324	1.66023
MRPL50	ENSG00000136897	3.76316	1.82983	1.93333
PLAUR	ENSG00000011422	3.76251	1.82564	1.93686
FTSJ3	ENSG00000108592	3.76225	2.30809	1.45416
CIRBP	ENSG00000099622	3.76208	1.79374	1.96834
PLEKHA7	ENSG00000166689	3.76207	1.76325	1.99882
RTN4	ENSG00000115310	3.7615	1.77137	1.99013
NT5C3A	ENSG00000122643	3.76118	1.79607	1.96511
CLOCK	ENSG00000134852	3.76088	1.97533	1.78555
COX4I1	ENSG00000131143	3.76069	1.80754	1.95315
PILRB	ENSG00000121716	3.76022	2.37223	1.38799
EXOC3	ENSG00000180104	3.76014	2.10446	1.65568
CNPY4	ENSG00000166997	3.76012	2.02999	1.73012
SLC25A46	ENSG00000164209	3.75996	1.76501	1.99494
ADGRA3	ENSG00000152990	3.75957	1.77672	1.98285
TP53I3	ENSG00000115129	3.7595	1.98268	1.77682
H6PD	ENSG00000049239	3.75938	2.3312	1.42818
HACE1	ENSG00000085382	3.75907	2.24944	1.50963
ACTR1B	ENSG00000115073	3.75889	1.91359	1.84529
ABI2	ENSG00000138443	3.75809	1.77711	1.98097
NEB	ENSG00000183091	3.75747	2.3362	1.42127
PDPR	ENSG00000090857	3.75742	1.78292	1.97449
ANKS1B	ENSG00000185046	3.75723	1.78062	1.97661
TECPR1	ENSG00000205356	3.75711	1.80387	1.95325
HLA-DPA1	ENSG00000231389	3.75711	2.23578	1.52133
SCRIB	ENSG00000180900	3.75705	1.78648	1.97057
TRAPPC6B	ENSG00000182400	3.75669	1.77145	1.98524
CORO6	ENSG00000167549	3.75617	1.90713	1.84903
TRPV2	ENSG00000187688	3.75597	2.02794	1.72803
ZMAT2	ENSG00000146007	3.75537	1.80147	1.9539
GAS7	ENSG00000007237	3.75467	1.76943	1.98524
MDH2	ENSG00000146701	3.75465	1.76895	1.9857
B4GAT1	ENSG00000174684	3.75464	1.83131	1.92334
IFIT5	ENSG00000152778	3.75437	2.01827	1.73611
MERTK	ENSG00000153208	3.75431	2.24511	1.5092
PADI2	ENSG00000117115	3.75398	1.75456	1.99942
SDC4	ENSG00000124145	3.75382	1.75711	1.9967
PHGDH	ENSG00000092621	3.75346	1.75706	1.9964
RIMBP2	ENSG00000060709	3.75332	1.8026	1.95072
BCKDK	ENSG00000103507	3.75296	1.84403	1.90893
PPA2	ENSG00000138777	3.7528	1.93535	1.81745
STK32C	ENSG00000165752	3.75263	2.02439	1.72824
WDR81	ENSG00000167716	3.7517	2.52201	1.22969
PPP1R7	ENSG00000115685	3.75132	1.78207	1.96925
DSC2	ENSG00000134755	3.75128	1.8289	1.92238
COTL1	ENSG00000103187	3.7507	1.75786	1.99284
ITGA2	ENSG00000164171	3.75022	1.82157	1.92864
SIPA1L1	ENSG00000197555	3.75019	1.9108	1.83938
THNSL1	ENSG00000185875	3.74961	1.81194	1.93767
N4BP3	ENSG00000145911	3.74917	1.89673	1.85243
MLIP	ENSG00000146147	3.74898	1.75258	1.9964
PUF60	ENSG00000179950	3.74864	1.89701	1.85162
UBA6	ENSG00000033178	3.74856	2.0698	1.67876
ORC4	ENSG00000115947	3.74821	1.81545	1.93275
PEAK1	ENSG00000173517	3.7482	2.24209	1.50611
GNAO1	ENSG00000087258	3.74813	1.85544	1.8927
CRELD1	ENSG00000163703	3.74799	1.95332	1.79467
CLPTM1	ENSG00000104853	3.74795	1.79886	1.94909
ABCC4	ENSG00000125257	3.7479	1.88861	1.85929
PARVG	ENSG00000138964	3.74714	1.74793	1.99922
TPBGL	ENSG00000261594	3.74703	1.78357	1.96345
HEXD	ENSG00000169660	3.74699	1.75757	1.98942
PRICKLE1	ENSG00000139174	3.74698	1.86219	1.88479
TESPA1	ENSG00000135426	3.7467	1.81452	1.93218
SLC7A8	ENSG00000092068	3.7466	1.77831	1.96829
ETFDH	ENSG00000171503	3.7464	2.40524	1.34116
THSD7A	ENSG00000005108	3.74637	1.82389	1.92248
NDUFAF7	ENSG00000003509	3.7443	1.75932	1.98498
ATP11A	ENSG00000068650	3.74428	1.74699	1.99729
NCF4	ENSG00000100365	3.744	1.77373	1.97028
PDCD4	ENSG00000150593	3.74393	1.77681	1.96712
SIRT5	ENSG00000124523	3.74391	2.22809	1.51582
SCARA3	ENSG00000168077	3.7435	2.24363	1.49987
PTPRT	ENSG00000196090	3.74347	1.95516	1.78831
PTPN6	ENSG00000111679	3.74311	1.76671	1.97641
PRKD3	ENSG00000115825	3.74253	2.22209	1.52043
IDH2	ENSG00000182054	3.74232	1.76012	1.98221
PRSS23	ENSG00000150687	3.74228	1.96731	1.77496
PLTP	ENSG00000100979	3.74225	1.78129	1.96095
NCOA1	ENSG00000084676	3.7421	2.21917	1.52293
COL11A1	ENSG00000060718	3.74143	1.90318	1.83825
AVL9	ENSG00000105778	3.74125	1.76142	1.97983
STX16	ENSG00000124222	3.74123	1.94915	1.79207
GPRC5B	ENSG00000167191	3.74096	1.83986	1.90109
CCDC6	ENSG00000108091	3.74082	1.83953	1.90129
SLC25A15	ENSG00000102743	3.74064	1.86978	1.87086
GLDC	ENSG00000178445	3.74029	1.83062	1.90967
NOB1	ENSG00000141101	3.74027	2.04865	1.69162
KIF17	ENSG00000117245	3.73978	2.2064	1.53338
CADPS	ENSG00000163618	3.73962	1.75852	1.9811
PFN1	ENSG00000108518	3.73924	1.96601	1.77323
ADK	ENSG00000156110	3.73906	1.81785	1.92122
FARSB	ENSG00000116120	3.73886	1.74021	1.99865
MICA	ENSG00000204520	3.73882	2.46108	1.27774
RAPGEF4	ENSG00000091428	3.73867	1.74772	1.99095
ERAP2	ENSG00000164308	3.7381	2.38768	1.35042
GFAP	ENSG00000131095	3.73783	1.73788	1.99995
SOX9	ENSG00000125398	3.73767	1.74633	1.99134
NUP50	ENSG00000093000	3.73754	1.9802	1.75734
WNK1	ENSG00000060237	3.73754	1.79421	1.94333
AP2B1	ENSG00000006125	3.73743	1.79276	1.94467
RNPEP	ENSG00000176393	3.73681	1.805	1.93181
UBXN6	ENSG00000167671	3.73665	1.9569	1.77975
IARS1	ENSG00000196305	3.73657	1.74222	1.99435
NBEAL2	ENSG00000160796	3.73654	2.23885	1.4977
C18orf32	ENSG00000177576	3.73614	1.97965	1.7565
MTFMT	ENSG00000103707	3.73606	1.84941	1.88665
TRIM8	ENSG00000171206	3.7359	2.17551	1.56039
SNX1	ENSG00000028528	3.73491	1.98083	1.75407
UGP2	ENSG00000169764	3.7348	1.73968	1.99512
FAM171A1	ENSG00000148468	3.73445	2.2431	1.49135
RNASEH2C	ENSG00000172922	3.73399	2.23932	1.49467
TMEM245	ENSG00000106771	3.73399	1.75089	1.9831
C8orf37	ENSG00000156172	3.73392	2.26814	1.46578
CYP2U1	ENSG00000155016	3.73367	1.76242	1.97125
VARS1	ENSG00000204394	3.73363	2.20079	1.53284
TSPAN11	ENSG00000110900	3.73324	2.19898	1.53426
USP53	ENSG00000145390	3.73317	2.18383	1.54935
MICALL2	ENSG00000164877	3.73223	1.74838	1.98386
JAM3	ENSG00000166086	3.73184	1.84626	1.88558
PIK3CB	ENSG00000051382	3.73141	1.79886	1.93255
NUBP2	ENSG00000095906	3.73106	1.90822	1.82284
SUMF2	ENSG00000129103	3.73073	1.91165	1.81908
TTC39C	ENSG00000168234	3.73066	1.76464	1.96602
MT1M	ENSG00000205364	3.73059	1.84258	1.88801
KIF13B	ENSG00000197892	3.73049	1.73565	1.99484
ATP1A3	ENSG00000105409	3.73049	1.88076	1.84973
ABCA5	ENSG00000154265	3.73048	2.21536	1.51512
MAGI2	ENSG00000187391	3.73016	1.95547	1.77469
IMMT	ENSG00000132305	3.72981	1.74116	1.98865
JAKMIP1	ENSG00000152969	3.72935	1.8195	1.90985
THADA	ENSG00000115970	3.72911	1.89028	1.83883
YWHAB	ENSG00000166913	3.72853	1.84147	1.88706
HMGCLL1	ENSG00000146151	3.72843	1.73595	1.99247
RBPJ	ENSG00000168214	3.72807	1.75434	1.97373
TUBB2A	ENSG00000137267	3.72792	1.75334	1.97458
COQ9	ENSG00000088682	3.72673	1.95282	1.7739
SMG6	ENSG00000070366	3.72665	1.87461	1.85204
MKRN2	ENSG00000075975	3.72561	1.93086	1.79475
RPAIN	ENSG00000129197	3.72491	1.78183	1.94308
YEATS4	ENSG00000127337	3.72482	1.82006	1.90476
PGAM5	ENSG00000247077	3.72458	1.81472	1.90986
ACSL1	ENSG00000151726	3.72438	1.77277	1.95162
ITGA6	ENSG00000091409	3.72415	1.72977	1.99438
PI16	ENSG00000164530	3.72407	2.20186	1.52221
UTRN	ENSG00000152818	3.72405	1.73538	1.98867
GDI2	ENSG00000057608	3.72404	1.94437	1.77967
STEAP3	ENSG00000115107	3.72396	2.19275	1.53121
VANGL2	ENSG00000162738	3.72386	1.76477	1.95909
CRMP1	ENSG00000072832	3.72315	1.74849	1.97466
UBTF	ENSG00000108312	3.72308	1.75268	1.9704
PTGR1	ENSG00000106853	3.72286	1.89176	1.8311
PXN	ENSG00000089159	3.72276	1.73387	1.98889
PDHB	ENSG00000168291	3.7227	1.72913	1.99357
GARS1	ENSG00000106105	3.72205	1.82081	1.90124
ACHE	ENSG00000087085	3.72203	1.83542	1.88662
AP1S1	ENSG00000106367	3.72184	1.72406	1.99778
HID1	ENSG00000167861	3.7217	1.90281	1.81889
OTUD3	ENSG00000169914	3.72151	1.7597	1.9618
BCR	ENSG00000186716	3.72091	2.29749	1.42342
OSGEP	ENSG00000092094	3.72063	2.2488	1.47184
NDUFV3	ENSG00000160194	3.72059	1.9958	1.7248
ATP5PO	ENSG00000241837	3.72043	1.77157	1.94886
C17orf100	ENSG00000256806	3.72012	1.95453	1.76558
NSUN2	ENSG00000037474	3.71983	2.72752	0.992315
FAM160A2	ENSG00000051009	3.71952	1.75515	1.96437
TRAPPC2L	ENSG00000167515	3.71927	1.85799	1.86129
ABCC5	ENSG00000114770	3.71885	1.90413	1.81472
FASTKD5	ENSG00000215251	3.71876	1.96953	1.74922
PEBP1	ENSG00000089220	3.71872	1.75539	1.96333
PCDH1	ENSG00000156453	3.71809	1.8177	1.90039
NDUFB7	ENSG00000099795	3.71783	1.79538	1.92245
ICAM1	ENSG00000090339	3.71759	1.71903	1.99856
ERLIN1	ENSG00000107566	3.7173	2.04251	1.67479
TP53BP2	ENSG00000143514	3.7172	1.73619	1.98101
ANKRD45	ENSG00000183831	3.71526	1.81383	1.90143
DLG1	ENSG00000075711	3.7152	1.88961	1.82559
INPP5D	ENSG00000168918	3.71495	2.18479	1.53015
RGMA	ENSG00000182175	3.71473	1.86801	1.84672
ABCB10	ENSG00000135776	3.71468	1.78771	1.92698
NME7	ENSG00000143156	3.71441	2.29926	1.41515
SEC14L1	ENSG00000129657	3.71363	1.79121	1.92242
ROBO1	ENSG00000169855	3.71333	1.77547	1.93786
OSBPL6	ENSG00000079156	3.71329	1.74841	1.96488
LARP4B	ENSG00000107929	3.71303	1.77657	1.93646
C15orf40	ENSG00000169609	3.71264	1.97531	1.73732
CXCL16	ENSG00000161921	3.71219	2.1577	1.55449
VAV3	ENSG00000134215	3.71187	1.95306	1.75881
TTYH2	ENSG00000141540	3.71057	1.7371	1.97347
PPP1CB	ENSG00000213639	3.71035	1.92386	1.78649
PTGR2	ENSG00000140043	3.7098	1.92612	1.78368
TLCD2	ENSG00000185561	3.70963	2.16907	1.54056
GABRG2	ENSG00000113327	3.70946	1.71411	1.99535
CRTAP	ENSG00000170275	3.70914	2.17781	1.53133
MRPL14	ENSG00000180992	3.70904	1.84544	1.8636
LIMK2	ENSG00000182541	3.70896	2.1856	1.52336
MRPL43	ENSG00000055950	3.70887	1.90555	1.80332
TUBA1A	ENSG00000167552	3.70818	1.84784	1.86033
DOC2A	ENSG00000149927	3.70816	1.97101	1.73715
SIPA1L2	ENSG00000116991	3.70792	1.82272	1.8852
GLO1	ENSG00000124767	3.70769	1.72397	1.98372
CRACDL	ENSG00000196872	3.70761	1.7527	1.95491
PPT1	ENSG00000131238	3.70718	1.7577	1.94948
DENND4C	ENSG00000137145	3.70691	1.73863	1.96828
ASL	ENSG00000126522	3.70678	1.88254	1.82425
EIF2B3	ENSG00000070785	3.70659	2.35076	1.35583
FDPS	ENSG00000160752	3.70645	1.89531	1.81114
CD151	ENSG00000177697	3.70601	2.22183	1.48418
ITGB2	ENSG00000160255	3.70569	1.71028	1.99542
GRIN2D	ENSG00000105464	3.70505	1.85812	1.84693
GRID2	ENSG00000152208	3.70504	2.50463	1.20041
GCC1	ENSG00000179562	3.705	1.78733	1.91767
SLC1A2	ENSG00000110436	3.7048	1.7592	1.9456
TMEM177	ENSG00000144120	3.70436	1.8269	1.87746
KANK2	ENSG00000197256	3.70425	1.71709	1.98716
TRAPPC9	ENSG00000167632	3.70291	2.33715	1.36576
COL24A1	ENSG00000171502	3.70278	2.144	1.55878
ZXDC	ENSG00000070476	3.7008	2.20226	1.49854
ATP6V1C1	ENSG00000155097	3.70061	1.73182	1.96879
CAP2	ENSG00000112186	3.70059	1.70315	1.99744
STAT3	ENSG00000168610	3.70058	1.71461	1.98597
KSR1	ENSG00000141068	3.70037	1.78208	1.91829
COL6A2	ENSG00000142173	3.70022	2.21091	1.4893
HLA-F	ENSG00000204642	3.69964	1.84113	1.85851
AK1	ENSG00000106992	3.6991	1.7115	1.9876
UBR2	ENSG00000024048	3.6987	1.97211	1.72659
PLEK	ENSG00000115956	3.69851	1.7379	1.96062
DCHS2	ENSG00000197410	3.69851	2.17011	1.5284
TFRC	ENSG00000072274	3.6973	1.87337	1.82393
TOM1L2	ENSG00000175662	3.69701	1.95558	1.74144
NF2	ENSG00000186575	3.69685	1.79416	1.90269
ELAPOR1	ENSG00000116299	3.69676	1.73924	1.95753
MAPK8	ENSG00000107643	3.69603	1.69887	1.99716
DDR2	ENSG00000162733	3.69517	1.71854	1.97662
MLC1	ENSG00000100427	3.69513	1.73178	1.96334
NRXN3	ENSG00000021645	3.69506	1.71691	1.97815
CAMLG	ENSG00000164615	3.69495	1.92357	1.77137
AQP1	ENSG00000240583	3.69475	1.71377	1.98099
BDH1	ENSG00000161267	3.69458	1.7066	1.98798
LAMB1	ENSG00000091136	3.69411	2.24227	1.45184
YJU2	ENSG00000105248	3.69373	1.7849	1.90883
EPB41	ENSG00000159023	3.69335	1.7158	1.97755
SLC7A11	ENSG00000151012	3.69249	1.70969	1.9828
VCL	ENSG00000035403	3.69234	2.08689	1.60545
SLC25A3	ENSG00000075415	3.69231	1.69601	1.9963
DPP10	ENSG00000175497	3.69218	1.73351	1.95867
SLC27A4	ENSG00000167114	3.69208	1.77037	1.92171
TBC1D1	ENSG00000065882	3.69193	2.17935	1.51258
NUDT14	ENSG00000183828	3.69184	1.76877	1.92307
DBI	ENSG00000155368	3.69154	1.69346	1.99808
MTCL1	ENSG00000168502	3.69089	2.00718	1.68371
KIF6	ENSG00000164627	3.69063	2.3397	1.35093
C2CD4C	ENSG00000183186	3.69041	1.79212	1.8983
WDR7	ENSG00000091157	3.6904	1.69558	1.99482
RCSD1	ENSG00000198771	3.69004	1.7303	1.95974
MRPL39	ENSG00000154719	3.68987	1.72248	1.96739
HNRNPH1	ENSG00000169045	3.68943	1.80514	1.88429
RPL13	ENSG00000167526	3.68873	2.17029	1.51844
PI4KA	ENSG00000241973	3.68853	1.84439	1.84413
CHAF1A	ENSG00000167670	3.68807	2.29089	1.39718
AK5	ENSG00000154027	3.68803	1.83717	1.85086
RABEP2	ENSG00000177548	3.68793	1.76565	1.92229
NDRG1	ENSG00000104419	3.68774	1.76169	1.92605
AEBP1	ENSG00000106624	3.68747	2.1561	1.53137
ABCA2	ENSG00000107331	3.68739	1.84964	1.83775
ANKFY1	ENSG00000185722	3.6873	1.70049	1.98682
JUP	ENSG00000173801	3.68728	2.19813	1.48916
FGGY	ENSG00000172456	3.68723	2.01949	1.66774
MRPL58	ENSG00000167862	3.68717	1.75204	1.93513
SFRP1	ENSG00000104332	3.68686	1.69509	1.99178
SERAC1	ENSG00000122335	3.68669	1.82499	1.8617
MACROD2	ENSG00000172264	3.68462	1.79426	1.89036
CPNE7	ENSG00000178773	3.68396	1.81322	1.87074
NTN1	ENSG00000065320	3.68373	1.69759	1.98614
DNALI1	ENSG00000163879	3.68339	2.18168	1.50171
GAR1	ENSG00000109534	3.68327	1.89834	1.78492
RAB27B	ENSG00000041353	3.68308	1.73427	1.9488
PACS2	ENSG00000179364	3.68305	1.83306	1.84998
NMRK1	ENSG00000106733	3.68251	1.8417	1.84081
DMAC2L	ENSG00000125375	3.68238	1.95726	1.72512
GAD1	ENSG00000128683	3.68181	1.74469	1.93712
HOGA1	ENSG00000241935	3.68086	1.73496	1.9459
GPR37	ENSG00000170775	3.68085	1.71648	1.96438
PRKAR1A	ENSG00000108946	3.68022	1.74275	1.93747
UAP1L1	ENSG00000197355	3.67968	1.74389	1.93579
FERMT3	ENSG00000149781	3.67953	1.69299	1.98654
PLXNA2	ENSG00000076356	3.67918	2.16468	1.5145
COA1	ENSG00000106603	3.67915	1.68862	1.99054
C2CD2	ENSG00000157617	3.6788	1.79673	1.88207
SMAP1	ENSG00000112305	3.6785	1.69387	1.98463
PRPF4	ENSG00000136875	3.67839	1.77632	1.90207
SAMD9L	ENSG00000177409	3.67827	2.15509	1.52318
ANKRD24	ENSG00000089847	3.67801	1.707	1.971
NDUFB5	ENSG00000136521	3.67799	1.67985	1.99814
HMBOX1	ENSG00000147421	3.67796	1.68037	1.99759
DEK	ENSG00000124795	3.67789	1.68389	1.994
CD276	ENSG00000103855	3.67769	1.83284	1.84485
RERE	ENSG00000142599	3.67766	2.45244	1.22522
LRRC7	ENSG00000033122	3.67764	1.70836	1.96928
ALOX5AP	ENSG00000132965	3.67762	1.72142	1.9562
ELOVL5	ENSG00000012660	3.67708	2.17115	1.50592
SFXN4	ENSG00000183605	3.67697	1.83887	1.83811
GGCX	ENSG00000115486	3.67655	2.17802	1.49853
DENND6B	ENSG00000205593	3.67626	1.93901	1.73725
AKT2	ENSG00000105221	3.67606	1.76372	1.91233
ROBO2	ENSG00000185008	3.67589	1.69882	1.97707
PHF1	ENSG00000112511	3.6751	1.8468	1.8283
STK4	ENSG00000101109	3.67486	1.86205	1.81281
RPS9	ENSG00000170889	3.6748	2.23306	1.44174
TRPV3	ENSG00000167723	3.67477	2.12787	1.5469
NPC1	ENSG00000141458	3.67469	2.17964	1.49505
AMIGO1	ENSG00000181754	3.67437	1.76364	1.91073
ZC3H7A	ENSG00000122299	3.67351	1.93121	1.7423
C12orf43	ENSG00000157895	3.67335	1.68923	1.98412
PNMA8A	ENSG00000182013	3.67332	2.23841	1.43491
PLAA	ENSG00000137055	3.67313	1.75719	1.91594
CPNE4	ENSG00000196353	3.67264	1.69798	1.97466
OSBPL10	ENSG00000144645	3.67255	1.75123	1.92132
MTO1	ENSG00000135297	3.67252	1.92152	1.75101
LAMA4	ENSG00000112769	3.67243	1.74467	1.92776
ARL17B	ENSG00000228696	3.67206	2.11687	1.55518
PGM1	ENSG00000079739	3.67117	1.83707	1.8341
FN1	ENSG00000115414	3.6709	1.71233	1.95857
NANS	ENSG00000095380	3.66948	1.81878	1.8507
DNAJB11	ENSG00000090520	3.66882	1.81648	1.85234
PCID2	ENSG00000126226	3.66846	1.72062	1.94784
STEAP2	ENSG00000157214	3.6682	1.75348	1.91472
NEU3	ENSG00000162139	3.66818	1.69625	1.97194
GYPC	ENSG00000136732	3.66789	1.67652	1.99137
ALOX5	ENSG00000012779	3.66786	1.68957	1.97829
LIAS	ENSG00000121897	3.6678	1.83565	1.83214
PRKCE	ENSG00000171132	3.66769	1.66997	1.99772
SLC7A5	ENSG00000103257	3.6669	1.69297	1.97392
ADGRG1	ENSG00000205336	3.66681	1.6713	1.99551
AAK1	ENSG00000115977	3.66678	1.68369	1.98309
TRIM37	ENSG00000108395	3.66649	2.15011	1.51638
PROB1	ENSG00000228672	3.66642	2.16485	1.50157
BRD3	ENSG00000169925	3.66627	1.77056	1.89571
CACNA2D3	ENSG00000157445	3.66625	1.88179	1.78445
SNX27	ENSG00000143376	3.66572	1.70779	1.95793
TEAD1	ENSG00000187079	3.66486	1.67635	1.98851
BRINP1	ENSG00000078725	3.6648	1.69115	1.97366
EGLN1	ENSG00000135766	3.66453	1.81345	1.85108
ADRA1D	ENSG00000171873	3.66433	2.13692	1.52741
CIB1	ENSG00000185043	3.66398	2.05475	1.60924
SUN2	ENSG00000100242	3.66383	1.69894	1.96489
SLC13A5	ENSG00000141485	3.66367	1.97514	1.68852
SPR	ENSG00000116096	3.66345	1.69516	1.96829
WARS2	ENSG00000116874	3.66316	2.44778	1.21538
MTMR7	ENSG00000003987	3.6631	1.66674	1.99636
OSBPL3	ENSG00000070882	3.6626	1.68971	1.97289
RAPGEF3	ENSG00000079337	3.66186	2.26315	1.39871
SDHAF4	ENSG00000154079	3.66157	1.73464	1.92693
CC2D2A	ENSG00000048342	3.66155	2.37605	1.2855
NALCN	ENSG00000102452	3.66098	2.14196	1.51902
OSBP2	ENSG00000184792	3.65973	1.8459	1.81384
CAB39L	ENSG00000102547	3.65943	2.13517	1.52426
ZBTB20	ENSG00000181722	3.65929	1.6809	1.97839
CARS2	ENSG00000134905	3.659	2.49483	1.16417
IRGQ	ENSG00000167378	3.65846	1.69782	1.96064
ASNSD1	ENSG00000138381	3.65773	1.79569	1.86204
FCGRT	ENSG00000104870	3.65755	1.71489	1.94267
ADCY10P1	ENSG00000161912	3.65718	2.16755	1.48963
NECTIN1	ENSG00000110400	3.65685	1.79911	1.85774
ADAMTS1	ENSG00000154734	3.6564	2.10652	1.54988
HSD17B1	ENSG00000108786	3.65634	2.13297	1.52337
PSMD13	ENSG00000185627	3.65619	2.17152	1.48467
EMC1	ENSG00000127463	3.65593	2.39629	1.25964
MRPS9	ENSG00000135972	3.65555	1.67781	1.97774
OSTM1	ENSG00000081087	3.65524	2.02936	1.62589
RPL8	ENSG00000161016	3.65467	1.79386	1.86081
ZNF611	ENSG00000213020	3.65429	1.79714	1.85714
SRRT	ENSG00000087087	3.65393	1.65815	1.99578
ARHGAP45	ENSG00000180448	3.65359	2.15242	1.50117
ERCC1	ENSG00000012061	3.65329	2.60461	1.04869
TYK2	ENSG00000105397	3.65326	2.31545	1.33781
RUNDC3B	ENSG00000105784	3.65317	1.75753	1.89564
SEPTIN2	ENSG00000168385	3.65286	1.6753	1.97756
GNG4	ENSG00000168243	3.65136	1.69053	1.96083
LIFR	ENSG00000113594	3.65123	2.14927	1.50196
MPST	ENSG00000128309	3.65059	1.65502	1.99557
MTX3	ENSG00000177034	3.65052	1.6624	1.98812
CDH8	ENSG00000150394	3.64984	1.66159	1.98825
SLC39A14	ENSG00000104635	3.64936	1.8669	1.78246
GALNT17	ENSG00000185274	3.64918	1.68834	1.96084
PDP1	ENSG00000164951	3.64912	1.65134	1.99779
NDUFA3	ENSG00000170906	3.64878	1.68715	1.96163
HECW1	ENSG00000002746	3.64824	1.65788	1.99036
PLCE1	ENSG00000138193	3.64809	2.08113	1.56696
PNPLA6	ENSG00000032444	3.64775	2.22239	1.42536
GSTM2	ENSG00000213366	3.64731	2.23372	1.4136
MRPS18B	ENSG00000204568	3.64722	1.84884	1.79837
TIMM10B	ENSG00000132286	3.64676	1.67982	1.96694
RAB18	ENSG00000099246	3.64662	1.71132	1.9353
WDR17	ENSG00000150627	3.64659	1.78274	1.86385
TATDN3	ENSG00000203705	3.6461	2.1346	1.5115
BCAP29	ENSG00000075790	3.64598	1.67309	1.97288
WDR92	ENSG00000243667	3.64562	1.73867	1.90695
EVI5	ENSG00000067208	3.6455	1.78373	1.86178
NBPF3	ENSG00000142794	3.64516	2.345	1.30017
PARP10	ENSG00000178685	3.64481	2.2442	1.40061
OVGP1	ENSG00000085465	3.64462	2.19263	1.452
TRMT10C	ENSG00000174173	3.64438	1.66015	1.98423
NUDT5	ENSG00000165609	3.64362	1.67483	1.9688
NCKIPSD	ENSG00000213672	3.64343	1.81792	1.8255
ACAN	ENSG00000157766	3.6431	1.69968	1.94342
CSNK1G3	ENSG00000151292	3.64255	1.6642	1.97835
NFU1	ENSG00000169599	3.64229	1.68717	1.95512
LBR	ENSG00000143815	3.64199	1.66339	1.9786
IFITM2	ENSG00000185201	3.64179	2.12997	1.51183
YES1	ENSG00000176105	3.64156	1.64694	1.99462
GDAP1	ENSG00000104381	3.64139	1.66	1.98139
PRAM1	ENSG00000133246	3.64105	1.68026	1.96079
UFC1	ENSG00000143222	3.641	1.91742	1.72358
ZNF682	ENSG00000197124	3.64092	2.11598	1.52494
HP1BP3	ENSG00000127483	3.64069	1.74666	1.89404
MFGE8	ENSG00000140545	3.63965	1.90873	1.73092
NELL1	ENSG00000165973	3.63958	2.11136	1.52822
EIF2B1	ENSG00000111361	3.63947	1.87156	1.76791
ERBIN	ENSG00000112851	3.63935	1.63949	1.99986
ARV1	ENSG00000173409	3.63903	2.24005	1.39899
ANKRD26	ENSG00000107890	3.63902	1.7077	1.93132
MKKS	ENSG00000125863	3.63878	1.70164	1.93713
NTN4	ENSG00000074527	3.63869	2.07918	1.55952
RGS3	ENSG00000138835	3.63869	1.73389	1.9048
DNPH1	ENSG00000112667	3.63843	1.75483	1.8836
AATK	ENSG00000181409	3.63818	1.71715	1.92102
TSTD1	ENSG00000215845	3.63804	2.2807	1.35733
CCDC25	ENSG00000147419	3.63799	2.40994	1.22805
B9D1	ENSG00000108641	3.63655	1.66269	1.97386
WFS1	ENSG00000109501	3.63641	1.67005	1.96636
ALDH1L1	ENSG00000144908	3.63638	1.65101	1.98537
DPY19L2	ENSG00000177990	3.63589	2.14951	1.48638
NDUFA4	ENSG00000189043	3.63562	1.64895	1.98667
DNAL1	ENSG00000119661	3.63551	1.84863	1.78688
RIN3	ENSG00000100599	3.63533	2.17929	1.45605
VAV1	ENSG00000141968	3.63499	1.66276	1.97223
CDK14	ENSG00000058091	3.63462	1.65236	1.98227
SEC14L2	ENSG00000100003	3.63454	1.66114	1.9734
TSPYL1	ENSG00000189241	3.63414	1.77219	1.86194
NUP205	ENSG00000155561	3.63375	1.78414	1.84961
MYOF	ENSG00000138119	3.63368	2.11662	1.51706
CORO7	ENSG00000262246	3.63355	2.14563	1.48791
PMM2	ENSG00000140650	3.6332	2.59803	1.03517
CCNB1IP1	ENSG00000100814	3.63319	2.31631	1.31688
ARHGAP44	ENSG00000006740	3.63308	1.66663	1.96645
BACE2	ENSG00000182240	3.63297	2.07016	1.56281
GSN	ENSG00000148180	3.63283	1.63673	1.9961
FEZ1	ENSG00000149557	3.63254	1.79096	1.84159
CACNA2D1	ENSG00000153956	3.63252	1.63812	1.99441
NDUFB10	ENSG00000140990	3.63207	1.84415	1.78792
KLHL5	ENSG00000109790	3.63199	1.65151	1.98048
PTPN5	ENSG00000110786	3.6314	1.64136	1.99003
ATM	ENSG00000149311	3.63067	2.34051	1.29016
IDH3A	ENSG00000166411	3.63057	1.64982	1.98075
CXADR	ENSG00000154639	3.63045	1.81606	1.81439
ANLN	ENSG00000011426	3.63004	1.6661	1.96395
QDPR	ENSG00000151552	3.62994	1.64507	1.98486
PAK4	ENSG00000130669	3.62989	2.19221	1.43768
PPIL3	ENSG00000240344	3.62973	2.20567	1.42406
PDE10A	ENSG00000112541	3.62918	2.10087	1.52831
EXOC1	ENSG00000090989	3.62897	1.71807	1.9109
ECHS1	ENSG00000127884	3.62835	1.67703	1.95132
CHCHD2	ENSG00000106153	3.62815	1.69483	1.93332
DDX58	ENSG00000107201	3.6281	1.66574	1.96236
HSPB8	ENSG00000152137	3.62805	1.63057	1.99748
SIPA1	ENSG00000213445	3.62786	1.67261	1.95525
RIN2	ENSG00000132669	3.62765	1.66305	1.9646
CORO2A	ENSG00000106789	3.62758	1.75773	1.86985
SCFD1	ENSG00000092108	3.62744	2.18588	1.44157
CARD8	ENSG00000105483	3.62713	2.06561	1.56152
CHML	ENSG00000203668	3.62668	1.63126	1.99542
WDFY2	ENSG00000139668	3.62664	1.65236	1.97429
OSBPL11	ENSG00000144909	3.62652	1.63451	1.99201
VWA5B2	ENSG00000145198	3.62587	2.18072	1.44515
BPTF	ENSG00000171634	3.62574	1.72247	1.90327
PLIN4	ENSG00000167676	3.62558	1.63197	1.99361
CSMD2	ENSG00000121904	3.6255	1.85456	1.77094
ACSF2	ENSG00000167107	3.62517	2.12581	1.49936
ITPKB	ENSG00000143772	3.62516	1.62781	1.99734
WDR36	ENSG00000134987	3.62498	1.83173	1.79325
UNC5B	ENSG00000107731	3.6246	1.63872	1.98588
MAN2A2	ENSG00000196547	3.62426	1.71498	1.90928
GALNT16	ENSG00000100626	3.62412	1.97729	1.64684
SHANK2	ENSG00000162105	3.624	1.64792	1.97608
DARS1	ENSG00000115866	3.62377	1.96331	1.66045
SLC8A1	ENSG00000183023	3.62331	1.79965	1.82366
TARS1	ENSG00000113407	3.6232	1.89072	1.73248
COL12A1	ENSG00000111799	3.62299	2.1403	1.4827
CTNNA2	ENSG00000066032	3.622	1.9753	1.64671
CNKSR3	ENSG00000153721	3.62182	1.65023	1.97159
ATP5PD	ENSG00000167863	3.62156	1.64344	1.97812
KDSR	ENSG00000119537	3.62093	1.64554	1.97539
TLR4	ENSG00000136869	3.62076	2.07612	1.54465
BAG3	ENSG00000151929	3.61973	1.62507	1.99465
LDLRAP1	ENSG00000157978	3.61944	2.14416	1.47528
IKBKB	ENSG00000104365	3.61891	1.62493	1.99397
GNL1	ENSG00000204590	3.61853	1.68807	1.93046
ACOT7	ENSG00000097021	3.61842	1.65328	1.96514
TLE4	ENSG00000106829	3.61836	1.74845	1.86991
ADPRH	ENSG00000144843	3.61814	1.62294	1.9952
ACAD9	ENSG00000177646	3.61802	1.68139	1.93663
PLD1	ENSG00000075651	3.61796	1.78842	1.82954
CYP2J2	ENSG00000134716	3.61709	1.62933	1.98776
FYN	ENSG00000010810	3.61707	1.65561	1.96146
GLI2	ENSG00000074047	3.61704	2.11007	1.50698
SLC6A9	ENSG00000196517	3.61699	1.62518	1.9918
AVEN	ENSG00000169857	3.61634	1.65146	1.96489
SNUPN	ENSG00000169371	3.61618	1.81957	1.79662
AMPD2	ENSG00000116337	3.61577	1.75856	1.85721
APPL2	ENSG00000136044	3.6157	1.6938	1.9219
MDGA2	ENSG00000139915	3.61563	1.63189	1.98374
ARHGAP26	ENSG00000145819	3.61554	1.77064	1.8449
LIG4	ENSG00000174405	3.61546	2.29152	1.32394
STK33	ENSG00000130413	3.61498	1.66969	1.94529
CDC42BPA	ENSG00000143776	3.6149	1.69487	1.92003
SYNE3	ENSG00000176438	3.61403	1.62124	1.99279
BASP1	ENSG00000176788	3.61398	1.65636	1.95762
RASA3	ENSG00000185989	3.61375	1.92681	1.68694
LCP1	ENSG00000136167	3.61347	1.63528	1.97819
PARD3B	ENSG00000116117	3.61296	1.61784	1.99513
NUDT2	ENSG00000164978	3.61294	2.11459	1.49835
PMPCA	ENSG00000165688	3.61292	1.67448	1.93845
ZNF184	ENSG00000096654	3.6125	2.11461	1.49788
PPP4R1	ENSG00000154845	3.61236	2.13981	1.47255
ARL15	ENSG00000185305	3.61204	1.65594	1.9561
HIP1R	ENSG00000130787	3.6117	1.8376	1.7741
PDLIM3	ENSG00000154553	3.61127	1.63796	1.97331
BDH2	ENSG00000164039	3.61114	1.61912	1.99202
AHNAK	ENSG00000124942	3.61095	1.61588	1.99508
HIKESHI	ENSG00000149196	3.6108	1.69288	1.91792
SMTN	ENSG00000183963	3.61049	2.08732	1.52317
BZW2	ENSG00000136261	3.61042	1.64208	1.96834
GBP3	ENSG00000117226	3.61027	2.12964	1.48063
C3	ENSG00000125730	3.61004	1.6529	1.95714
DLG2	ENSG00000150672	3.60977	1.81468	1.79509
TMEM38A	ENSG00000072954	3.60953	1.61469	1.99484
SREBF2	ENSG00000198911	3.60917	1.85242	1.75676
ABR	ENSG00000159842	3.6091	1.75954	1.84956
HIGD1A	ENSG00000181061	3.60903	2.10382	1.50521
ATG4C	ENSG00000125703	3.6089	1.66978	1.93912
LANCL2	ENSG00000132434	3.60863	1.62809	1.98054
GGH	ENSG00000137563	3.60854	2.34579	1.26275
LPL	ENSG00000175445	3.60848	1.63147	1.97702
CASQ1	ENSG00000143318	3.60782	2.25039	1.35743
DSTYK	ENSG00000133059	3.60766	2.20873	1.39893
EPS15L1	ENSG00000127527	3.60731	1.77768	1.82963
FTL	ENSG00000087086	3.6069	1.65203	1.95487
EXOSC5	ENSG00000077348	3.60679	1.81636	1.79043
NWD1	ENSG00000188039	3.6067	2.03904	1.56766
NSL1	ENSG00000117697	3.60606	1.72042	1.88564
MGST3	ENSG00000143198	3.60539	1.61355	1.99184
IQSEC3	ENSG00000120645	3.60538	1.74965	1.85573
DNMT1	ENSG00000130816	3.60521	1.65439	1.95081
B3GAT1-DT	ENSG00000255545	3.60482	2.04399	1.56084
DIP2A	ENSG00000160305	3.60439	1.74553	1.85886
UBE2G2	ENSG00000184787	3.60431	1.85788	1.74642
LRRK1	ENSG00000154237	3.60431	1.87952	1.72478
ASPA	ENSG00000108381	3.6035	2.18559	1.4179
CHCHD6	ENSG00000159685	3.60348	1.60511	1.99838
VGF	ENSG00000128564	3.60336	1.60336	2
SLK	ENSG00000065613	3.60263	1.84056	1.76207
SESN1	ENSG00000080546	3.60235	1.62419	1.97815
TTYH1	ENSG00000167614	3.60223	1.79627	1.80595
ACTN1	ENSG00000072110	3.60201	1.74591	1.85609
RCHY1	ENSG00000163743	3.60179	1.70527	1.89652
GTF2H5	ENSG00000272047	3.60131	2.1409	1.4604
CTSF	ENSG00000174080	3.60107	1.97174	1.62933
UBC	ENSG00000150991	3.60052	1.6965	1.90402
COX10	ENSG00000006695	3.60043	2.13806	1.46238
ATP5F1A	ENSG00000152234	3.60035	1.65178	1.94858
CPNE3	ENSG00000085719	3.60035	1.65785	1.9425
NUP107	ENSG00000111581	3.60021	1.82722	1.77298
SAMHD1	ENSG00000101347	3.60001	1.61059	1.98943
TUFM	ENSG00000178952	3.59995	1.75187	1.84808
NECTIN3	ENSG00000177707	3.59933	1.70707	1.89226
EXOC6	ENSG00000138190	3.59911	1.63202	1.96709
LINGO2	ENSG00000174482	3.5989	1.66133	1.93758
CBR3	ENSG00000159231	3.59868	1.80905	1.78963
MYCBP2	ENSG00000005810	3.59855	1.69298	1.90557
CCDC88B	ENSG00000168071	3.59794	2.32635	1.27159
AGK	ENSG00000006530	3.59742	1.6008	1.99662
NRAS	ENSG00000213281	3.5969	1.65477	1.94213
CCDC171	ENSG00000164989	3.59686	2.32024	1.27662
TMCC3	ENSG00000057704	3.59673	1.62451	1.97222
B2M	ENSG00000166710	3.59611	1.6786	1.91751
OGFR	ENSG00000060491	3.5961	1.90255	1.69355
SLC30A9	ENSG00000014824	3.59591	1.70126	1.89465
PMM1	ENSG00000100417	3.59583	1.68048	1.91536
DMPK	ENSG00000104936	3.59557	2.38005	1.21552
PLSCR1	ENSG00000188313	3.59512	1.60889	1.98623
ATAD1	ENSG00000138138	3.59512	1.59968	1.99544
TPMT	ENSG00000137364	3.59493	2.21397	1.38096
BCL2L2	ENSG00000129473	3.59473	1.6089	1.98583
CFDP1	ENSG00000153774	3.59444	1.8255	1.76894
PIGH	ENSG00000100564	3.59425	1.7577	1.83655
MEPCE	ENSG00000146834	3.59408	2.16383	1.43025
SLC39A10	ENSG00000196950	3.59364	1.59695	1.99669
ORMDL1	ENSG00000128699	3.5933	1.67537	1.91793
LRRK2	ENSG00000188906	3.59308	2.14257	1.45051
KIAA1109	ENSG00000138688	3.59306	1.6411	1.95196
PARK7	ENSG00000116288	3.59237	1.76501	1.82736
KATNAL1	ENSG00000102781	3.59182	1.66699	1.92482
PSD3	ENSG00000156011	3.59126	1.89486	1.6964
VWA5A	ENSG00000110002	3.59086	1.87466	1.7162
NEXN	ENSG00000162614	3.59085	1.81544	1.77541
RLBP1	ENSG00000140522	3.59056	2.2881	1.30245
MCM4	ENSG00000104738	3.59032	2.0652	1.52512
DHX34	ENSG00000134815	3.5896	2.15748	1.43212
PDCD10	ENSG00000114209	3.58941	1.68213	1.90728
HLA-DOA	ENSG00000204252	3.58924	2.03035	1.55889
HDDC3	ENSG00000184508	3.58914	1.73373	1.85541
COX7A2L	ENSG00000115944	3.589	1.59554	1.99347
GAB1	ENSG00000109458	3.58893	1.5908	1.99813
ADD2	ENSG00000075340	3.58891	1.61622	1.97269
BRAF	ENSG00000157764	3.58887	1.60286	1.98602
CTBP1	ENSG00000159692	3.58883	2.01137	1.57746
PDIA4	ENSG00000155660	3.58881	2.25822	1.33059
RNMT	ENSG00000101654	3.58876	1.59354	1.99521
CCNYL1	ENSG00000163249	3.5884	1.62094	1.96745
SLC4A1AP	ENSG00000163798	3.58833	1.68395	1.90438
WASF3	ENSG00000132970	3.58803	1.77057	1.81746
CYTH2	ENSG00000105443	3.58796	1.76991	1.81805
WASHC4	ENSG00000136051	3.58742	1.97582	1.61159
SPTBN2	ENSG00000173898	3.58733	1.73825	1.84908
SRI	ENSG00000075142	3.58705	1.77935	1.8077
OCIAD1	ENSG00000109180	3.58703	1.63173	1.9553
CYP4F11	ENSG00000171903	3.58701	1.81662	1.77039
PSEN2	ENSG00000143801	3.58698	2.18031	1.40667
ASAP2	ENSG00000151693	3.58671	1.7503	1.83642
TYROBP	ENSG00000011600	3.5867	1.59994	1.98677
TFAM	ENSG00000108064	3.5867	1.99485	1.59185
ATL2	ENSG00000119787	3.58665	1.61852	1.96813
VIM	ENSG00000026025	3.58631	1.59249	1.99382
ABLIM2	ENSG00000163995	3.58619	1.62395	1.96223
TENT5A	ENSG00000112773	3.58602	2.1247	1.46131
DMXL2	ENSG00000104093	3.58587	1.58876	1.99711
FILIP1L	ENSG00000168386	3.58581	1.72696	1.85885
GFRA2	ENSG00000168546	3.58566	1.58963	1.99602
KCNH1	ENSG00000143473	3.5856	1.62319	1.96241
PPP1R37	ENSG00000104866	3.5856	1.72023	1.86537
RAB15	ENSG00000139998	3.58546	1.60274	1.98271
MOB3B	ENSG00000120162	3.58354	1.60876	1.97478
ARHGAP17	ENSG00000140750	3.58306	1.58639	1.99667
NAV2	ENSG00000166833	3.58301	2.2538	1.32921
CDC37L1	ENSG00000106993	3.58294	1.76389	1.81905
MRPL34	ENSG00000130312	3.58238	2.14336	1.43902
PCNT	ENSG00000160299	3.58208	2.4621	1.11998
PPP5C	ENSG00000011485	3.58195	1.61891	1.96304
RPE	ENSG00000197713	3.58191	1.63975	1.94216
CCDC86	ENSG00000110104	3.5817	1.81073	1.77096
SUSD5	ENSG00000173705	3.58147	2.14858	1.43289
ZYG11B	ENSG00000162378	3.58143	1.69896	1.88248
WHRN	ENSG00000095397	3.58076	2.3768	1.20396
JAK2	ENSG00000096968	3.58039	2.01482	1.56557
FRRS1L	ENSG00000260230	3.58025	2.16763	1.41262
WASF1	ENSG00000112290	3.57953	1.61905	1.96048
CDC7	ENSG00000097046	3.57944	2.04796	1.53148
NRSN1	ENSG00000152954	3.57939	2.05613	1.52326
FASN	ENSG00000169710	3.57934	1.65224	1.92711
NAPB	ENSG00000125814	3.57877	2.06516	1.51361
BRSK2	ENSG00000174672	3.57866	1.7904	1.78826
NTNG1	ENSG00000162631	3.5785	1.58954	1.98896
STAG1	ENSG00000118007	3.57832	1.58489	1.99342
PHF14	ENSG00000106443	3.57721	2.05541	1.5218
ISCU	ENSG00000136003	3.57689	1.59558	1.98132
SNRPN	ENSG00000128739	3.57666	1.58357	1.99309
JAK1	ENSG00000162434	3.57642	2.08461	1.49181
NFATC2	ENSG00000101096	3.57633	1.58233	1.994
BNIP3L	ENSG00000104765	3.57596	1.64267	1.93328
TM7SF2	ENSG00000149809	3.57559	1.58567	1.98992
PLCB1	ENSG00000182621	3.57536	1.57624	1.99912
BCL2	ENSG00000171791	3.57526	1.59044	1.98483
HPCA	ENSG00000121905	3.5751	1.58116	1.99393
SAR1A	ENSG00000079332	3.57471	1.68042	1.89429
PAXBP1	ENSG00000159086	3.57424	1.71381	1.86044
TFB1M	ENSG00000029639	3.57404	1.89398	1.68006
SYNGR1	ENSG00000100321	3.57332	1.59771	1.97561
IFT122	ENSG00000163913	3.5728	2.54744	1.02536
TMEM121B	ENSG00000183307	3.57277	1.57898	1.99379
SMYD5	ENSG00000135632	3.57249	1.69292	1.87958
GNA11	ENSG00000088256	3.57246	1.63519	1.93727
CTSB	ENSG00000164733	3.57224	2.30419	1.26805
USP47	ENSG00000170242	3.57218	1.61326	1.95892
MRPL21	ENSG00000197345	3.57215	1.60413	1.96802
TMEM143	ENSG00000161558	3.57143	1.78548	1.78595
STRN3	ENSG00000196792	3.57138	2.01219	1.55919
CPE	ENSG00000109472	3.57121	1.64712	1.92409
ATP1B1	ENSG00000143153	3.57116	1.58206	1.9891
DYNC2LI1	ENSG00000138036	3.57115	2.04129	1.52986
PRKG2	ENSG00000138669	3.57112	1.59593	1.97519
POLD1	ENSG00000062822	3.57095	2.04511	1.52584
TMEM176A	ENSG00000002933	3.5709	2.02046	1.55044
SNX10	ENSG00000086300	3.57086	1.57179	1.99907
TMEM216	ENSG00000187049	3.57072	2.15889	1.41183
SMAP2	ENSG00000084070	3.57065	1.58449	1.98617
MRPL44	ENSG00000135900	3.57046	1.75411	1.81635
NFYC	ENSG00000066136	3.57037	1.8434	1.72697
GALK1	ENSG00000108479	3.57034	1.75377	1.81656
TMEM9	ENSG00000116857	3.57021	1.58472	1.98549
RELL1	ENSG00000181826	3.57017	1.57509	1.99509
ATXN10	ENSG00000130638	3.56982	1.70178	1.86804
GSK3B	ENSG00000082701	3.56933	1.57213	1.9972
STUB1	ENSG00000103266	3.56923	1.70704	1.86219
CGNL1	ENSG00000128849	3.56881	1.57502	1.99379
BRD2	ENSG00000204256	3.56874	2.28134	1.28741
STXBP5L	ENSG00000145087	3.56873	1.57108	1.99765
ARHGAP35	ENSG00000160007	3.56844	1.62241	1.94603
KCNMB4	ENSG00000135643	3.56769	1.63601	1.93169
OSTF1	ENSG00000134996	3.56752	1.67847	1.88905
GPHN	ENSG00000171723	3.56748	1.56824	1.99924
ADCY2	ENSG00000078295	3.56725	1.63715	1.9301
SLC25A23	ENSG00000125648	3.56713	1.78448	1.78264
TNFRSF11A	ENSG00000141655	3.56693	2.36347	1.20346
ZHX2	ENSG00000178764	3.56683	1.59227	1.97456
PHYKPL	ENSG00000175309	3.56621	1.58692	1.97928
LCN15	ENSG00000177984	3.56597	2.24244	1.32353
TNC	ENSG00000041982	3.56583	1.60525	1.96058
APOD	ENSG00000189058	3.56556	1.62387	1.94168
PACRGL	ENSG00000163138	3.5654	2.09852	1.46687
HSPA1L	ENSG00000204390	3.56539	1.96312	1.60228
PDS5A	ENSG00000121892	3.56529	1.58249	1.9828
MYORG	ENSG00000164976	3.5652	2.10065	1.46455
GRAMD2B	ENSG00000155324	3.56505	1.56515	1.99991
DOCK5	ENSG00000147459	3.5649	1.58441	1.9805
CSNK2B	ENSG00000204435	3.56455	1.98171	1.58284
BEND6	ENSG00000151917	3.56442	2.09822	1.4662
ATP5MK	ENSG00000173915	3.5644	1.60742	1.95698
AP2S1	ENSG00000042753	3.5639	1.61098	1.95292
ADAMTS3	ENSG00000156140	3.56357	2.09709	1.46649
ATP5F1C	ENSG00000165629	3.56313	1.61574	1.94739
EPHA6	ENSG00000080224	3.56308	1.59203	1.97106
EPHX4	ENSG00000172031	3.56291	1.57667	1.98623
NCEH1	ENSG00000144959	3.56286	1.74912	1.81374
AGT	ENSG00000135744	3.56228	2.44764	1.11464
MINDY1	ENSG00000143409	3.56222	1.61678	1.94544
PDCD6IP	ENSG00000170248	3.56215	1.63242	1.92973
BIN2	ENSG00000110934	3.56178	1.72317	1.83861
CNTNAP5	ENSG00000155052	3.56166	1.62129	1.94036
LRRC37A2	ENSG00000238083	3.56113	2.14269	1.41844
CRKL	ENSG00000099942	3.56093	1.60989	1.95104
RCC1	ENSG00000180198	3.56092	1.60864	1.95228
MAPK9	ENSG00000050748	3.56085	2.04901	1.51185
IFT46	ENSG00000118096	3.56085	1.70515	1.8557
CDH2	ENSG00000170558	3.5606	1.76642	1.79419
IBA57	ENSG00000181873	3.56047	1.77686	1.78361
MTRR	ENSG00000124275	3.56041	2.49077	1.06964
TRAF3IP2	ENSG00000056972	3.56035	1.99754	1.56281
SETD7	ENSG00000145391	3.56018	1.75595	1.80423
ACSS2	ENSG00000131069	3.56008	1.62839	1.93169
OSCP1	ENSG00000116885	3.56	2.09426	1.46574
HMOX1	ENSG00000100292	3.55962	2.08153	1.47809
ZDHHC11	ENSG00000188818	3.55958	2.06222	1.49736
COPB2	ENSG00000184432	3.55912	1.68588	1.87324
MIEF1	ENSG00000100335	3.55816	1.71985	1.83831
NEDD1	ENSG00000139350	3.55789	1.59075	1.96713
TMEM63C	ENSG00000165548	3.55766	1.75843	1.79923
SORCS3	ENSG00000156395	3.55761	1.5635	1.99412
AKAP6	ENSG00000151320	3.55759	1.65125	1.90634
TKT	ENSG00000163931	3.55759	1.57581	1.98177
MED11	ENSG00000161920	3.55755	1.75725	1.8003
PCCA	ENSG00000175198	3.55745	1.95372	1.60374
RASSF2	ENSG00000101265	3.55732	1.6571	1.90022
FAM210A	ENSG00000177150	3.55699	1.59754	1.95945
RUVBL1	ENSG00000175792	3.55686	1.69381	1.86305
UNC79	ENSG00000133958	3.55651	2.06549	1.49102
AGBL4	ENSG00000186094	3.55642	1.61782	1.9386
CNTN1	ENSG00000018236	3.55629	1.95285	1.60345
ADNP	ENSG00000101126	3.556	1.63798	1.91802
PNMA8C	ENSG00000277531	3.55586	2.04873	1.50713
UBE2I	ENSG00000103275	3.55568	1.65125	1.90443
STX4	ENSG00000103496	3.55525	1.75026	1.805
NMT2	ENSG00000152465	3.55435	1.59207	1.96228
OCA2	ENSG00000104044	3.55425	2.01588	1.53837
PGD	ENSG00000142657	3.5542	1.6984	1.8558
FAM83H	ENSG00000180921	3.55281	2.33861	1.2142
IP6K3	ENSG00000161896	3.55246	2.06527	1.4872
BACE1	ENSG00000186318	3.55237	1.76929	1.78308
RABL2B	ENSG00000079974	3.55223	1.73967	1.81256
CLCN6	ENSG00000011021	3.55189	1.65619	1.8957
EYA3	ENSG00000158161	3.55099	2.12347	1.42751
FBLL1	ENSG00000188573	3.5509	2.14381	1.40709
ATP5PF	ENSG00000154723	3.55079	1.59073	1.96006
SASH1	ENSG00000111961	3.55061	1.60605	1.94456
RFC1	ENSG00000035928	3.55037	1.6645	1.88587
PSMA4	ENSG00000041357	3.55026	1.75049	1.79977
ZCCHC24	ENSG00000165424	3.55016	1.56188	1.98828
MRPL55	ENSG00000162910	3.55002	2.10204	1.44797
NDUFB8	ENSG00000166136	3.54994	1.55654	1.9934
CDH20	ENSG00000101542	3.54979	1.55135	1.99845
ITGB1	ENSG00000150093	3.54941	1.55527	1.99414
POLDIP2	ENSG00000004142	3.54933	1.58814	1.96119
SELENOF	ENSG00000183291	3.54894	1.85798	1.69097
MBP	ENSG00000197971	3.54813	1.7147	1.83342
LGI2	ENSG00000153012	3.54806	1.56299	1.98507
ZNF554	ENSG00000172006	3.54746	1.99072	1.55674
MIX23	ENSG00000160124	3.54709	1.62271	1.92439
GYG1	ENSG00000163754	3.54688	1.69558	1.8513
MRPL18	ENSG00000112110	3.54672	1.86128	1.68544
DNAL4	ENSG00000100246	3.54665	1.55685	1.98981
S100B	ENSG00000160307	3.54649	1.73545	1.81104
SLC1A5	ENSG00000105281	3.54624	1.54762	1.99863
MYO1E	ENSG00000157483	3.54614	1.62219	1.92394
TPM1	ENSG00000140416	3.54603	1.72586	1.82017
BMPER	ENSG00000164619	3.5451	2.03844	1.50666
LZTS1	ENSG00000061337	3.54503	1.57741	1.96762
PANK2	ENSG00000125779	3.54491	2.28117	1.26374
DDX25	ENSG00000109832	3.54427	2.01511	1.52916
PDE5A	ENSG00000138735	3.5442	1.60874	1.93546
CARD11	ENSG00000198286	3.54405	2.17349	1.37056
FEM1A	ENSG00000141965	3.54323	2.10535	1.43788
MPC1	ENSG00000060762	3.54286	1.59861	1.94425
ITGB8	ENSG00000105855	3.5422	1.55054	1.99166
FZD3	ENSG00000104290	3.54214	1.59462	1.94752
EXOC3-AS1	ENSG00000221990	3.54204	2.05453	1.48751
CSRP1	ENSG00000159176	3.54167	1.54215	1.99952
RASL12	ENSG00000103710	3.54162	1.5497	1.99193
REPS1	ENSG00000135597	3.54129	2.02756	1.51372
PAAF1	ENSG00000175575	3.54079	2.2166	1.32419
NIPSNAP3B	ENSG00000165028	3.54078	2.09936	1.44141
DAB1	ENSG00000173406	3.54071	2.26129	1.27942
EPHA3	ENSG00000044524	3.54068	2.00451	1.53616
SEPTIN11	ENSG00000138758	3.54062	1.68015	1.86047
RGS6	ENSG00000182732	3.54038	1.60116	1.93923
WASF2	ENSG00000158195	3.53999	1.58534	1.95466
MAGI1	ENSG00000151276	3.53963	1.5622	1.97743
TRIP11	ENSG00000100815	3.5396	1.94261	1.59698
HDGF	ENSG00000143321	3.53937	1.55265	1.98672
BEGAIN	ENSG00000183092	3.53908	1.62746	1.91162
SLC5A3	ENSG00000198743	3.53867	1.54022	1.99845
ACTN4	ENSG00000130402	3.53842	1.56596	1.97246
MARK4	ENSG00000007047	3.53814	2.0134	1.52474
ARID4B	ENSG00000054267	3.53798	1.64356	1.89442
ITGAX	ENSG00000140678	3.53772	1.539	1.99873
GLRX	ENSG00000173221	3.5375	1.59367	1.94383
ACYP2	ENSG00000170634	3.5368	1.60396	1.93284
NHLRC2	ENSG00000196865	3.53678	1.5523	1.98447
REEP2	ENSG00000132563	3.53671	1.78873	1.74799
AKAP8	ENSG00000105127	3.53653	1.91439	1.62215
DNAJC5	ENSG00000101152	3.53645	1.74409	1.79236
RIPK1	ENSG00000137275	3.53644	1.56469	1.97176
MOB1A	ENSG00000114978	3.53604	1.55895	1.97709
UCHL1	ENSG00000154277	3.53596	2.09651	1.43945
OLA1	ENSG00000138430	3.53479	2.01598	1.5188
MAP4K3	ENSG00000011566	3.53439	1.57065	1.96374
TMEM43	ENSG00000170876	3.53436	1.55572	1.97865
DIRAS1	ENSG00000176490	3.53422	1.53584	1.99838
MICOS10	ENSG00000173436	3.53403	1.57266	1.96138
BSN	ENSG00000164061	3.53381	1.68398	1.84983
ACSL6	ENSG00000164398	3.53358	1.62299	1.91059
SLC4A11	ENSG00000088836	3.53354	1.9872	1.54634
TSPYL5	ENSG00000180543	3.53301	2.02591	1.5071
PSD2	ENSG00000146005	3.53287	1.54695	1.98592
ZNF45	ENSG00000124459	3.53279	2.20296	1.32983
DDX24	ENSG00000089737	3.53274	1.6344	1.89834
TULP3	ENSG00000078246	3.53236	2.02554	1.50682
STMN4	ENSG00000015592	3.53208	2.49397	1.03811
MUC20-OT1	ENSG00000242086	3.53199	1.97792	1.55408
MIR7-3HG	ENSG00000176840	3.5317	1.97361	1.55809
LCP2	ENSG00000043462	3.53159	1.54856	1.98303
HAS1	ENSG00000105509	3.53144	2.07421	1.45723
CCDC93	ENSG00000125633	3.53139	1.79301	1.73838
CEP350	ENSG00000135837	3.53139	2.02173	1.50965
TMEM67	ENSG00000164953	3.53132	1.54833	1.98299
CSF1R	ENSG00000182578	3.5313	2.02159	1.50971
MRPL1	ENSG00000169288	3.53126	1.55008	1.98117
TMX4	ENSG00000125827	3.53114	1.58108	1.95006
CPNE5	ENSG00000124772	3.5311	1.63528	1.89582
SESTD1	ENSG00000187231	3.53033	2.11294	1.41739
ELOVL4	ENSG00000118402	3.53028	2.0774	1.45288
WAC-AS1	ENSG00000254635	3.53026	2.00725	1.52302
DLGAP1	ENSG00000170579	3.53015	1.53653	1.99362
CHSY1	ENSG00000131873	3.53012	2.04971	1.48042
LRRTM4	ENSG00000176204	3.53006	1.55731	1.97275
TARS2	ENSG00000143374	3.53003	1.64504	1.88499
TDRD7	ENSG00000196116	3.52994	1.67988	1.85006
VSTM2A	ENSG00000170419	3.52985	1.64435	1.8855
H2AZ2	ENSG00000105968	3.52982	1.54155	1.98827
H1-2	ENSG00000187837	3.52982	1.7098	1.82001
MIDEAS	ENSG00000156030	3.52948	1.56744	1.96204
ASPH	ENSG00000198363	3.52924	1.57009	1.95915
GNAZ	ENSG00000128266	3.52915	1.72659	1.80256
JAM2	ENSG00000154721	3.52914	2.14858	1.38057
NFKBIA	ENSG00000100906	3.52903	1.53355	1.99547
WSB2	ENSG00000176871	3.52883	1.5349	1.99393
C2CD5	ENSG00000111731	3.52848	1.65118	1.8773
SLC20A1	ENSG00000144136	3.52701	1.65524	1.87177
FGF1	ENSG00000113578	3.52699	1.57575	1.95123
RIF1	ENSG00000080345	3.52682	1.82469	1.70213
RASGRP3	ENSG00000152689	3.52641	2.1241	1.40231
LIMS1	ENSG00000169756	3.52606	1.56839	1.95767
NSMF	ENSG00000165802	3.52543	1.57775	1.94769
TSPAN13	ENSG00000106537	3.52536	1.62072	1.90464
KCNJ4	ENSG00000168135	3.52534	1.5542	1.97114
MEST	ENSG00000106484	3.52504	1.60174	1.92331
ZSCAN18	ENSG00000121413	3.52493	1.94523	1.5797
HERC1	ENSG00000103657	3.52479	2.05417	1.47063
IMPDH1	ENSG00000106348	3.52458	1.60486	1.91972
MAF	ENSG00000178573	3.52438	1.96664	1.55774
ADAM22	ENSG00000008277	3.52425	2.01989	1.50436
SMG9	ENSG00000105771	3.52366	2.10296	1.4207
WDR5	ENSG00000196363	3.52332	1.75559	1.76773
CEND1	ENSG00000184524	3.5233	1.60977	1.91353
C2orf80	ENSG00000188674	3.52292	1.95782	1.5651
PIK3R4	ENSG00000196455	3.52273	1.64729	1.87544
NA	ENSG00000272008	3.52238	1.97909	1.54328
WDR18	ENSG00000065268	3.52223	2.47696	1.04528
TDRKH	ENSG00000182134	3.52193	1.63197	1.88996
PTK2	ENSG00000169398	3.52192	1.75576	1.76616
PTPRF	ENSG00000142949	3.52181	1.69912	1.82269
TAB2	ENSG00000055208	3.5215	1.52397	1.99752
KCTD21	ENSG00000188997	3.52138	1.66116	1.86022
CCDC65	ENSG00000139537	3.52095	2.16417	1.35677
SLC38A10	ENSG00000157637	3.52094	2.27168	1.24927
ATP5F1B	ENSG00000110955	3.52067	1.56231	1.95837
CHST12	ENSG00000136213	3.52054	2.09944	1.4211
DNAJC19	ENSG00000205981	3.52032	1.53207	1.98825
PIEZO1	ENSG00000103335	3.52013	2.32758	1.19254
TFIP11	ENSG00000100109	3.51979	1.64866	1.87113
CADM1	ENSG00000182985	3.5195	1.66646	1.85304
WASHC2A	ENSG00000099290	3.51935	1.71881	1.80054
FBLN7	ENSG00000144152	3.51929	1.57956	1.93973
MICU3	ENSG00000155970	3.51904	1.56595	1.9531
PPP2R1A	ENSG00000105568	3.51876	1.566	1.95276
USP40	ENSG00000085982	3.51875	2.15426	1.36449
ATF7IP2	ENSG00000166669	3.51868	1.9778	1.54088
MRI1	ENSG00000037757	3.51778	2.17305	1.34473
TEP1	ENSG00000129566	3.51709	1.95869	1.5584
FGF12	ENSG00000114279	3.51683	1.57383	1.943
SEMA5B	ENSG00000082684	3.51662	2.2505	1.26612
RRP15	ENSG00000067533	3.51625	2.25703	1.25922
PRKRIP1	ENSG00000128563	3.51618	1.65945	1.85674
SFXN1	ENSG00000164466	3.51605	1.52323	1.99282
RAB3A	ENSG00000105649	3.51604	1.54528	1.97076
C19orf53	ENSG00000104979	3.51494	2.17785	1.33709
SNAP91	ENSG00000065609	3.51475	1.55138	1.96337
LACTB	ENSG00000103642	3.51472	2.70408	0.810639
IRAK2	ENSG00000134070	3.5145	1.97362	1.54088
MTARC2	ENSG00000117791	3.51331	1.66133	1.85197
PARP1	ENSG00000143799	3.51291	1.57423	1.93868
POLR2J3	ENSG00000168255	3.51229	1.6501	1.86219
NCOA5	ENSG00000124160	3.51213	1.52979	1.98235
ING1	ENSG00000153487	3.51167	1.61005	1.90161
INPP5K	ENSG00000132376	3.51158	2.27128	1.24029
MMAA	ENSG00000151611	3.51146	1.92742	1.58404
ANKRD28	ENSG00000206560	3.51093	1.64595	1.86498
MRPL40	ENSG00000185608	3.51068	1.57154	1.93914
MAN2C1	ENSG00000140400	3.5106	1.98963	1.52097
ANTXR1	ENSG00000169604	3.51058	1.98587	1.5247
ACP1	ENSG00000143727	3.51036	1.98878	1.52158
TNIP2	ENSG00000168884	3.51017	1.95331	1.55686
RELL2	ENSG00000164620	3.51008	1.54476	1.96532
NA	ENSG00000261195	3.50987	2.03759	1.47227
MPP3	ENSG00000161647	3.50976	1.63914	1.87062
CDH9	ENSG00000113100	3.50968	1.53104	1.97864
SPEN	ENSG00000065526	3.50957	1.56133	1.94825
ALDH3B1	ENSG00000006534	3.50928	1.53953	1.96975
CCDC163	ENSG00000280670	3.50902	1.9709	1.53812
MRPL3	ENSG00000114686	3.50856	1.52179	1.98677
AKR1E2	ENSG00000165568	3.50828	2.0209	1.48738
SPRY4	ENSG00000187678	3.50825	1.56264	1.94561
SEPTIN10	ENSG00000186522	3.50758	1.51697	1.99061
MAN2A1	ENSG00000112893	3.50752	2.06487	1.44264
LAIR1	ENSG00000167613	3.50736	1.5113	1.99606
AP3M2	ENSG00000070718	3.50729	1.51225	1.99504
ATAD3C	ENSG00000215915	3.50718	2.07346	1.43372
CDIPT	ENSG00000103502	3.50694	1.58006	1.92688
APBB1IP	ENSG00000077420	3.50655	1.52407	1.98249
ARL1	ENSG00000120805	3.50616	1.56337	1.94279
LYNX1	ENSG00000180155	3.50588	1.66053	1.84535
SMARCD3	ENSG00000082014	3.50553	1.6867	1.81883
ATAD3A	ENSG00000197785	3.50542	1.83784	1.66758
TNS1	ENSG00000079308	3.50526	1.54933	1.95592
KMT2C	ENSG00000055609	3.50523	1.95212	1.55311
RAD51C	ENSG00000108384	3.50516	2.20711	1.29805
EIF4G1	ENSG00000114867	3.50494	1.53289	1.97205
PRPF4B	ENSG00000112739	3.50465	1.52508	1.97957
RIMS2	ENSG00000176406	3.50457	2.01605	1.48852
MMP2	ENSG00000087245	3.50449	1.97018	1.53431
OTULINL	ENSG00000145569	3.50447	1.54329	1.96119
SLIT3	ENSG00000184347	3.50439	1.75633	1.74806
NFKB1	ENSG00000109320	3.50413	1.52976	1.97437
TXN	ENSG00000136810	3.50381	1.98928	1.51454
AP1G1	ENSG00000166747	3.50379	1.95605	1.54774
THOC3	ENSG00000051596	3.50367	2.11537	1.3883
MAML1	ENSG00000161021	3.50363	2.06135	1.44229
TAF3	ENSG00000165632	3.50356	2.01752	1.48604
THOC7	ENSG00000163634	3.50349	1.52568	1.97781
FRAS1	ENSG00000138759	3.5033	2.16018	1.34312
TTC30A	ENSG00000197557	3.50304	1.57649	1.92656
G3BP2	ENSG00000138757	3.50303	1.52171	1.98132
AIG1	ENSG00000146416	3.50275	1.5031	1.99965
TXNRD1	ENSG00000198431	3.50267	1.69182	1.81085
SCUBE3	ENSG00000146197	3.50263	1.97322	1.52941
CEBPZOS	ENSG00000218739	3.50262	2.11039	1.39223
TAGLN3	ENSG00000144834	3.50237	1.50418	1.99819
EFCAB2	ENSG00000203666	3.50184	2.17224	1.3296
PARS2	ENSG00000162396	3.50182	1.68063	1.82119
FAM151B	ENSG00000152380	3.5016	1.77747	1.72414
CD4	ENSG00000010610	3.50134	1.96822	1.53312
PMS2P1	ENSG00000078319	3.50112	2.01223	1.48889
EFR3B	ENSG00000084710	3.50108	1.51138	1.98969
IL18	ENSG00000150782	3.50063	1.5081	1.99253
XRCC5	ENSG00000079246	3.50056	1.79202	1.70853
C7orf50	ENSG00000146540	3.50052	2.12354	1.37698
SULT1A1	ENSG00000196502	3.50052	2.30906	1.19146
VPS26A	ENSG00000122958	3.50012	1.6953	1.80482
MAP3K9	ENSG00000006432	3.49987	1.53745	1.96242
NIPSNAP2	ENSG00000146729	3.49985	1.55872	1.94113
LINC01168	ENSG00000240707	3.49951	1.95284	1.54667
TGFBI	ENSG00000120708	3.4995	1.56842	1.93107
TMEM241	ENSG00000134490	3.49929	1.96796	1.53133
ARFGAP1	ENSG00000101199	3.49911	1.61113	1.88798
BST2	ENSG00000130303	3.49907	1.65832	1.84075
NAV1	ENSG00000134369	3.49906	1.63681	1.86225
PIGS	ENSG00000087111	3.49882	1.64788	1.85094
PTGES3	ENSG00000110958	3.4988	1.55395	1.94485
SCRN3	ENSG00000144306	3.49871	2.07136	1.42736
ERO1A	ENSG00000197930	3.4986	1.53085	1.96775
COX5A	ENSG00000178741	3.49842	1.53132	1.9671
FNBP1	ENSG00000187239	3.49792	1.55647	1.94144
GGCT	ENSG00000006625	3.49736	1.68094	1.81642
COBL	ENSG00000106078	3.49735	1.54587	1.95148
FAM3C	ENSG00000196937	3.49734	1.58	1.91734
GCLC	ENSG00000001084	3.49717	2.19785	1.29932
NPRL3	ENSG00000103148	3.49689	2.29616	1.20073
SFXN3	ENSG00000107819	3.49675	2.0508	1.44595
LRRC2	ENSG00000163827	3.49668	2.08078	1.4159
MRPL48	ENSG00000175581	3.49626	1.5801	1.91616
IMMP2L	ENSG00000184903	3.49608	1.53486	1.96122
CHST3	ENSG00000122863	3.49603	1.974	1.52203
LRP2	ENSG00000081479	3.49602	2.13364	1.36238
DDX55	ENSG00000111364	3.49559	2.16353	1.33206
RCN2	ENSG00000117906	3.49539	1.60532	1.89007
ST6GAL1	ENSG00000073849	3.49512	1.95132	1.5438
PINLYP	ENSG00000234465	3.49506	2.03201	1.46305
CNN3	ENSG00000117519	3.49496	1.50979	1.98516
DENND10	ENSG00000119979	3.49487	1.71871	1.77616
TRIM65	ENSG00000141569	3.49483	2.11317	1.38166
DTYMK	ENSG00000168393	3.49463	1.57012	1.92452
RDH13	ENSG00000160439	3.49453	1.87282	1.62171
MAGI3	ENSG00000081026	3.49452	1.67661	1.81791
LUC7L2	ENSG00000146963	3.49448	1.50162	1.99286
FKBP5	ENSG00000096060	3.4942	1.55132	1.94288
GRM7	ENSG00000196277	3.49408	1.9969	1.49718
SETD1A	ENSG00000099381	3.49398	2.14666	1.34732
LNP1	ENSG00000206535	3.49362	1.94011	1.55351
IFRD1	ENSG00000006652	3.4935	2.04247	1.45103
RSU1	ENSG00000148484	3.49344	1.99714	1.4963
LSM7	ENSG00000130332	3.49324	2.03019	1.46305
CAPRIN2	ENSG00000110888	3.49314	2.15955	1.33359
SNRPC	ENSG00000124562	3.49303	1.93227	1.56076
ADH5	ENSG00000197894	3.49275	1.63487	1.85788
MAP4K4	ENSG00000071054	3.49261	1.52417	1.96843
PRDX1	ENSG00000117450	3.49259	1.52531	1.96728
RAB37	ENSG00000172794	3.49248	2.04247	1.45002
ADGRE5	ENSG00000123146	3.4924	1.70593	1.78646
KCNIP4	ENSG00000185774	3.4923	1.52868	1.96362
PLOD3	ENSG00000106397	3.49229	1.99341	1.49888
MTTP	ENSG00000138823	3.49215	1.51449	1.97767
MPC2	ENSG00000143158	3.49211	1.54506	1.94706
GABRB1	ENSG00000163288	3.49189	1.55008	1.94181
USP7	ENSG00000187555	3.49151	1.63591	1.8556
PIGK	ENSG00000142892	3.49126	1.66574	1.82552
FSTL5	ENSG00000168843	3.49118	2.04228	1.4489
XRCC4	ENSG00000152422	3.49105	1.58399	1.90706
ARHGAP27	ENSG00000159314	3.49063	2.11867	1.37196
LRP1	ENSG00000123384	3.49044	1.53301	1.95743
ZNF646	ENSG00000167395	3.49043	2.12191	1.36852
ARHGEF7	ENSG00000102606	3.4903	1.81809	1.67221
CCND3	ENSG00000112576	3.48994	1.98713	1.5028
PCP4	ENSG00000183036	3.4897	1.54529	1.94441
HIF1AN	ENSG00000166135	3.4896	1.97529	1.51431
PICK1	ENSG00000100151	3.48917	1.64137	1.8478
MS4A6A	ENSG00000110077	3.48878	1.92512	1.56366
SGCE	ENSG00000127990	3.4883	1.67108	1.81722
MIF4GD	ENSG00000125457	3.48794	1.62414	1.8638
IGFBP5	ENSG00000115461	3.48778	1.48853	1.99925
EPCAM	ENSG00000119888	3.48746	2.18726	1.30019
MFHAS1	ENSG00000147324	3.48737	1.50943	1.97794
STAT6	ENSG00000166888	3.4872	1.72714	1.76007
ARMH4	ENSG00000139971	3.48713	1.95692	1.53022
MDH1B	ENSG00000138400	3.48681	1.94507	1.54174
PRPF31	ENSG00000105618	3.48671	2.0835	1.40322
ARHGAP24	ENSG00000138639	3.48654	1.69374	1.7928
MRPL20	ENSG00000242485	3.48654	1.63994	1.8466
PPIA	ENSG00000196262	3.48653	1.49365	1.99288
COL5A2	ENSG00000204262	3.48618	2.09944	1.38674
NUCB1	ENSG00000104805	3.48605	1.87548	1.61057
EPHA4	ENSG00000116106	3.48593	1.57416	1.91177
PLPPR4	ENSG00000117600	3.48587	1.50886	1.97701
ZDHHC2	ENSG00000104219	3.48544	1.55291	1.93253
ZNF519	ENSG00000175322	3.4854	2.07469	1.41071
TIPRL	ENSG00000143155	3.48494	1.50694	1.978
RNF169	ENSG00000166439	3.48471	2.05224	1.43247
TMEM150C	ENSG00000249242	3.48456	1.5649	1.91965
WDSUB1	ENSG00000196151	3.48443	1.80528	1.67916
TMEM30A	ENSG00000112697	3.48414	1.55967	1.92448
ST8SIA5-DT	ENSG00000270112	3.48407	1.95256	1.53151
SUPV3L1	ENSG00000156502	3.48371	1.57404	1.90967
GPSM3	ENSG00000213654	3.48362	1.92747	1.55615
INVS	ENSG00000119509	3.48358	2.06766	1.41593
CAP1	ENSG00000131236	3.48338	1.789	1.69438
AFF4	ENSG00000072364	3.48303	1.50141	1.98161
COPS6	ENSG00000168090	3.48299	1.59032	1.89267
GSAP	ENSG00000186088	3.48296	2.13111	1.35185
GCLM	ENSG00000023909	3.48288	1.75719	1.7257
SLC39A11	ENSG00000133195	3.48277	1.53484	1.94793
PYCR3	ENSG00000104524	3.48249	2.00521	1.47728
GNG12	ENSG00000172380	3.48199	1.48496	1.99703
RREB1	ENSG00000124782	3.48178	1.93924	1.54254
AKT3	ENSG00000117020	3.48165	1.55268	1.92897
CLASP2	ENSG00000163539	3.48163	1.82839	1.65323
EIF4G3	ENSG00000075151	3.48163	2.12292	1.35871
HSPB6	ENSG00000004776	3.4816	1.63341	1.84819
ABHD17C	ENSG00000136379	3.4816	1.77602	1.70558
DCAF4	ENSG00000119599	3.48153	1.97489	1.50664
MT1L	ENSG00000260549	3.48143	1.51792	1.96351
SUSD2	ENSG00000099994	3.48129	2.04243	1.43886
CNN2	ENSG00000064666	3.48129	2.14997	1.33132
PREPL	ENSG00000138078	3.48113	1.50294	1.97819
PDXK	ENSG00000160209	3.48085	1.60856	1.87228
HECW2	ENSG00000138411	3.48073	1.53248	1.94825
DNASE2	ENSG00000105612	3.48045	1.56682	1.91362
GOLGB1	ENSG00000173230	3.48005	1.55693	1.92312
PEX7	ENSG00000112357	3.47984	2.12053	1.35931
ABRACL	ENSG00000146386	3.47942	1.49219	1.98723
DYNLL2	ENSG00000264364	3.47933	1.68162	1.7977
KDM3B	ENSG00000120733	3.47921	1.73396	1.74525
PPP1R12A	ENSG00000058272	3.47918	1.53311	1.94608
SYNJ2	ENSG00000078269	3.4791	1.74853	1.73057
EEF1D	ENSG00000104529	3.47902	1.52663	1.95239
BEST1	ENSG00000167995	3.47872	2.11339	1.36533
COL25A1	ENSG00000188517	3.47866	1.48059	1.99807
GM2A	ENSG00000196743	3.47825	1.59685	1.8814
RGS7	ENSG00000182901	3.47765	1.47844	1.99922
BTN3A3	ENSG00000111801	3.4775	1.54697	1.93053
FGL2	ENSG00000127951	3.47714	1.49194	1.9852
GFUS	ENSG00000104522	3.47711	1.66842	1.80869
ITGA9	ENSG00000144668	3.47704	2.06308	1.41396
UPF2	ENSG00000151461	3.47646	1.61863	1.85783
PGM3	ENSG00000013375	3.47619	1.69304	1.78314
FAM98B	ENSG00000171262	3.47617	1.75641	1.71976
BAG6	ENSG00000204463	3.47606	2.36248	1.11358
NIPSNAP1	ENSG00000184117	3.47592	1.48477	1.99115
TMEM199	ENSG00000244045	3.4759	1.72706	1.74883
HCLS1	ENSG00000180353	3.47586	1.94623	1.52963
STXBP1	ENSG00000136854	3.47586	1.51589	1.95997
DIDO1	ENSG00000101191	3.47583	2.03237	1.44346
APOBR	ENSG00000184730	3.47539	1.48593	1.98946
LINC00499	ENSG00000251372	3.47537	1.92823	1.54714
SLC43A3	ENSG00000134802	3.47529	1.54437	1.93093
PSMB1	ENSG00000008018	3.47529	1.7188	1.75648
ADORA3	ENSG00000282608	3.47525	1.9174	1.55785
TTC7A	ENSG00000068724	3.47514	2.08986	1.38528
SNPH	ENSG00000101298	3.47471	2.13491	1.3398
ATP6V0E2	ENSG00000171130	3.47459	2.00367	1.47092
C6orf136	ENSG00000204564	3.47448	1.57825	1.89624
MPV17	ENSG00000115204	3.47431	1.53995	1.93436
CACNA1A	ENSG00000141837	3.4743	1.83433	1.63997
ACADVL	ENSG00000072778	3.47428	2.27141	1.20287
ATG16L1	ENSG00000085978	3.47427	2.04146	1.43281
CD9	ENSG00000010278	3.47372	1.50172	1.972
FABP3	ENSG00000121769	3.47357	1.49539	1.97818
CLIC4	ENSG00000169504	3.47333	1.50248	1.97085
CLEC18B	ENSG00000140839	3.47303	2.06582	1.40721
ENTPD2	ENSG00000054179	3.47282	1.50115	1.97167
CACHD1	ENSG00000158966	3.47257	1.50603	1.96654
KIAA0319	ENSG00000137261	3.47251	2.06988	1.40263
ANXA11	ENSG00000122359	3.47225	2.69305	0.779203
ARFGAP2	ENSG00000149182	3.47211	1.51567	1.95644
SUPT3H	ENSG00000196284	3.47161	1.96254	1.50907
RAB31	ENSG00000168461	3.4715	1.54672	1.92478
NKTR	ENSG00000114857	3.47102	1.66051	1.81051
AXIN1	ENSG00000103126	3.471	2.00062	1.47039
UBAP2L	ENSG00000143569	3.47087	1.5331	1.93777
TOMM22	ENSG00000100216	3.4707	1.49528	1.97542
HGF	ENSG00000019991	3.47049	1.4821	1.98839
SERPINB6	ENSG00000124570	3.46951	1.94064	1.52886
G3BP1	ENSG00000145907	3.46948	1.53309	1.93639
PRXL2A	ENSG00000122378	3.46909	1.56104	1.90805
PKD2L1	ENSG00000107593	3.46909	2.14068	1.32841
CDH3	ENSG00000062038	3.46893	2.29667	1.17226
SCN2B	ENSG00000149575	3.46862	1.51585	1.95277
ATP1B2	ENSG00000129244	3.46859	1.56578	1.9028
ADAM33	ENSG00000149451	3.46834	1.9186	1.54974
IGSF21	ENSG00000117154	3.46832	1.78344	1.68488
IGDCC4	ENSG00000103742	3.46831	1.93093	1.53738
TBX6	ENSG00000149922	3.46827	2.17931	1.28896
NRDC	ENSG00000078618	3.46819	1.63153	1.83666
NRXN2	ENSG00000110076	3.46802	1.77723	1.69079
APOC1	ENSG00000130208	3.46802	2.11149	1.35652
RPS10P7	ENSG00000223396	3.46796	2.08479	1.38317
TRPS1	ENSG00000104447	3.46776	1.91284	1.55493
MACF1	ENSG00000127603	3.46741	1.4784	1.98901
GGPS1	ENSG00000152904	3.46726	1.67023	1.79702
STON1	ENSG00000243244	3.46723	2.265	1.20223
GIPR	ENSG00000010310	3.46683	2.0126	1.45424
CHCHD4	ENSG00000163528	3.46663	1.80327	1.66335
NA	ENSG00000255389	3.46629	1.9539	1.51239
AKR1A1	ENSG00000117448	3.46627	1.6839	1.78236
FXYD5	ENSG00000089327	3.46625	1.9128	1.55345
LUC7L3	ENSG00000108848	3.46568	1.60817	1.85751
TRIM5	ENSG00000132256	3.46564	1.91599	1.54966
VWC2	ENSG00000188730	3.46556	1.47697	1.98859
PTER	ENSG00000165983	3.46554	1.6085	1.85704
NDUFS6	ENSG00000145494	3.46542	1.51449	1.95093
LZTFL1	ENSG00000163818	3.46527	1.68627	1.779
FAM126B	ENSG00000155744	3.46526	1.52799	1.93727
CTNS	ENSG00000040531	3.4652	2.10695	1.35825
PTDSS1	ENSG00000156471	3.46502	1.53991	1.92511
FCRLB	ENSG00000162746	3.46473	2.1731	1.29163
NAE1	ENSG00000159593	3.4645	1.51522	1.94928
OBSL1	ENSG00000124006	3.46433	1.93597	1.52836
DNAJC11	ENSG00000007923	3.46403	1.51135	1.95268
HPCAL1	ENSG00000115756	3.46338	1.66111	1.80227
KIFBP	ENSG00000198954	3.46337	2.03232	1.43105
SATB2	ENSG00000119042	3.46331	1.65684	1.80647
PFDN2	ENSG00000143256	3.46312	1.68824	1.77488
ARHGAP42	ENSG00000165895	3.46295	1.93894	1.52401
WNK2	ENSG00000165238	3.46295	1.62516	1.83779
WASHC5	ENSG00000164961	3.46274	1.72625	1.73649
GRM3	ENSG00000198822	3.4625	1.50392	1.95858
FGFR2	ENSG00000066468	3.46235	2.05348	1.40888
RFK	ENSG00000135002	3.46232	1.54799	1.91433
TGFB2	ENSG00000092969	3.46193	1.46304	1.9989
SPP1	ENSG00000118785	3.46157	1.46595	1.99562
PCOLCE	ENSG00000106333	3.46093	1.54747	1.91346
ETV1	ENSG00000006468	3.46092	1.90261	1.55831
PLCD1	ENSG00000187091	3.46062	1.46915	1.99148
NES	ENSG00000132688	3.46027	1.57496	1.88531
ATRN	ENSG00000088812	3.4597	1.974	1.4857
MINDY2	ENSG00000128923	3.45962	2.03784	1.42178
WASHC3	ENSG00000120860	3.45959	1.56196	1.89763
NA	ENSG00000205035	3.45958	1.98158	1.47801
PBX3	ENSG00000167081	3.45958	1.94115	1.51843
VSTM4	ENSG00000165633	3.45955	1.89695	1.5626
ACSS3	ENSG00000111058	3.45952	1.4813	1.97821
SPOCK1	ENSG00000152377	3.45909	1.61496	1.84414
FBXL16	ENSG00000127585	3.4589	1.60825	1.85065
CHRNB2	ENSG00000160716	3.45884	1.96136	1.49748
TUBB4A	ENSG00000104833	3.45856	1.77397	1.68458
GIPC1	ENSG00000123159	3.45853	1.76624	1.6923
ECHDC1	ENSG00000093144	3.45849	1.6901	1.76839
RASA2	ENSG00000155903	3.45842	1.48361	1.97481
PRKD1	ENSG00000184304	3.45813	1.4836	1.97453
LRRC8B	ENSG00000197147	3.45793	1.51843	1.9395
TMEM65	ENSG00000164983	3.45789	1.54089	1.917
CEP41	ENSG00000106477	3.45767	2.05639	1.40127
MAG	ENSG00000105695	3.45757	1.99305	1.46452
ARHGEF37	ENSG00000183111	3.45749	2.05861	1.39888
CSNK1A1	ENSG00000113712	3.45737	1.6063	1.85107
TIMP2	ENSG00000035862	3.45735	1.47181	1.98554
VWA8	ENSG00000102763	3.45721	2.12862	1.32858
FLT3	ENSG00000122025	3.45704	2.21018	1.24686
TJP3	ENSG00000105289	3.4568	2.10282	1.35398
ARL4C	ENSG00000188042	3.45678	1.49305	1.96373
KBTBD3	ENSG00000182359	3.45649	1.53611	1.92038
SLC25A11	ENSG00000108528	3.45622	1.46354	1.99267
RANBP6	ENSG00000137040	3.45605	1.49076	1.96529
DLST	ENSG00000119689	3.45598	1.69391	1.76207
PLPP2	ENSG00000141934	3.45596	1.96346	1.4925
PGAP3	ENSG00000161395	3.45571	2.10367	1.35204
ANKRD40	ENSG00000154945	3.45567	1.93444	1.52124
FLT1	ENSG00000102755	3.45533	1.45794	1.99739
ADAMTS8	ENSG00000134917	3.45521	2.03694	1.41827
NSFL1C	ENSG00000088833	3.45503	1.68613	1.76891
MOV10L1	ENSG00000073146	3.45463	2.06667	1.38796
TMEM229A	ENSG00000234224	3.45448	1.54563	1.90885
PLXND1	ENSG00000004399	3.45381	2.39544	1.05837
RASA4	ENSG00000105808	3.45338	1.5218	1.93159
JAZF1-AS1	ENSG00000234336	3.45329	2.05426	1.39904
RPS5	ENSG00000083845	3.45318	1.63484	1.81834
EPHB1	ENSG00000154928	3.45276	1.59451	1.85825
ABHD10	ENSG00000144827	3.4526	1.5817	1.8709
CTU2	ENSG00000174177	3.45256	2.13178	1.32077
TRIM56	ENSG00000169871	3.45213	1.46519	1.98694
ECPAS	ENSG00000136813	3.4521	1.77654	1.67555
SNAP29	ENSG00000099940	3.45202	2.18269	1.26933
STON2	ENSG00000140022	3.45196	1.92286	1.5291
HSPBAP1	ENSG00000169087	3.45185	1.62393	1.82792
SNN	ENSG00000184602	3.45173	1.49539	1.95634
UQCC2	ENSG00000137288	3.45165	1.95854	1.49311
CAVIN1	ENSG00000177469	3.45161	1.92607	1.52554
FBXL7	ENSG00000183580	3.45138	1.94093	1.51045
LINC01252	ENSG00000247157	3.45104	1.97808	1.47296
CD44	ENSG00000026508	3.45089	1.45125	1.99964
PSMB7	ENSG00000136930	3.45084	1.53148	1.91936
RASAL2	ENSG00000075391	3.45045	1.45311	1.99734
CLBA1	ENSG00000140104	3.45026	2.02226	1.428
SH3TC1	ENSG00000125089	3.44991	1.96562	1.48429
DIXDC1	ENSG00000150764	3.44943	1.57577	1.87366
ADSL	ENSG00000239900	3.449	1.56169	1.88732
TPP2	ENSG00000134900	3.44899	1.48584	1.96315
GPN1	ENSG00000198522	3.44879	1.67403	1.77476
SCN4A	ENSG00000007314	3.44866	1.58106	1.86759
SLC7A14	ENSG00000013293	3.44864	1.5566	1.89205
GDA	ENSG00000119125	3.44811	1.56605	1.88205
C2orf72	ENSG00000204128	3.44795	1.52353	1.92442
SEPTIN1	ENSG00000180096	3.44773	1.59102	1.85671
PECR	ENSG00000115425	3.44763	1.57256	1.87507
EIF2B4	ENSG00000115211	3.4475	1.51274	1.93476
SNX17	ENSG00000115234	3.44746	1.6148	1.83266
SYT1	ENSG00000067715	3.44741	1.46978	1.97763
TRAPPC13	ENSG00000113597	3.44738	1.58559	1.8618
PAXIP1-AS2	ENSG00000214106	3.44738	1.95597	1.49141
QPCT	ENSG00000115828	3.44729	2.14767	1.29961
OPLAH	ENSG00000178814	3.44719	1.88042	1.56676
MS4A14	ENSG00000166928	3.44678	1.93081	1.51596
LY86-AS1	ENSG00000216863	3.44647	1.89365	1.55282
TCF3	ENSG00000071564	3.44643	1.91934	1.52709
NUP133	ENSG00000069248	3.44632	1.57008	1.87624
PCLO	ENSG00000186472	3.44619	1.47431	1.97188
MKLN1	ENSG00000128585	3.44618	1.9862	1.45997
LAMB2	ENSG00000172037	3.44569	1.54401	1.90168
CYB5R1	ENSG00000159348	3.44554	1.49706	1.94849
RCC2	ENSG00000179051	3.44546	1.46391	1.98155
C9orf78	ENSG00000136819	3.44536	1.54286	1.9025
ADRA1A	ENSG00000120907	3.44521	1.96883	1.47637
CEMIP2	ENSG00000135048	3.44518	1.49896	1.94622
TSPAN15	ENSG00000099282	3.44496	2.01717	1.42779
PPHLN1	ENSG00000134283	3.44496	1.52762	1.91734
SRA1	ENSG00000213523	3.44494	1.86427	1.58066
COLEC12	ENSG00000158270	3.44459	1.91346	1.53114
PTPN13	ENSG00000163629	3.44439	1.92973	1.51466
OPCML	ENSG00000183715	3.44433	1.4687	1.97563
CD38	ENSG00000004468	3.44416	2.25204	1.19212
ARL8B	ENSG00000134108	3.44395	1.54029	1.90366
ZC3H14	ENSG00000100722	3.44322	1.66973	1.77349
ANXA2	ENSG00000182718	3.44293	1.49332	1.94961
ECH1	ENSG00000104823	3.44277	2.11303	1.32975
LY6H	ENSG00000176956	3.44223	1.94324	1.49898
PIGBOS1	ENSG00000225973	3.44218	1.78895	1.65323
THBS2	ENSG00000186340	3.44214	2.06889	1.37325
GAPDH	ENSG00000111640	3.44174	1.50128	1.94046
MT1X	ENSG00000187193	3.44156	1.59638	1.84518
TJP2	ENSG00000119139	3.44143	1.45448	1.98694
PRRT3	ENSG00000163704	3.4413	1.51674	1.92456
BOC	ENSG00000144857	3.44105	1.94868	1.49237
GGA3	ENSG00000125447	3.44042	1.50806	1.93236
BMPR1B	ENSG00000138696	3.44032	2.06259	1.37774
SAMD4A	ENSG00000020577	3.43956	1.45057	1.98899
CGREF1	ENSG00000138028	3.43929	1.92062	1.51866
RUFY2	ENSG00000204130	3.43896	1.56923	1.86973
MRPL24	ENSG00000143314	3.43869	1.51075	1.92794
CAMK2D	ENSG00000145349	3.43869	1.46154	1.97715
SCG5	ENSG00000166922	3.43859	1.46951	1.96909
MYO1C	ENSG00000197879	3.43847	1.93192	1.50655
CHRD	ENSG00000090539	3.43832	1.58969	1.84863
AKAP11	ENSG00000023516	3.43809	2.06553	1.37256
DENR	ENSG00000139726	3.43797	1.50592	1.93205
PACS1	ENSG00000175115	3.43795	1.79003	1.64793
TRAPPC10	ENSG00000160218	3.43782	2.21253	1.22529
GAA	ENSG00000171298	3.43769	2.85665	0.58104
PACSIN2	ENSG00000100266	3.43717	1.95263	1.48454
DOC2B	ENSG00000272636	3.4368	1.57555	1.86125
DSE	ENSG00000111817	3.43676	1.87417	1.56259
PIP4K2A	ENSG00000150867	3.43654	2.05046	1.38608
MEN1	ENSG00000133895	3.43614	1.59267	1.84347
XPR1	ENSG00000143324	3.43599	1.79895	1.63704
ERLEC1	ENSG00000068912	3.43585	1.44013	1.99571
DUSP6	ENSG00000139318	3.43569	1.87255	1.56314
CSNK1D	ENSG00000141551	3.43562	1.57343	1.86219
RTN4IP1	ENSG00000130347	3.43537	1.50583	1.92955
TMEM141	ENSG00000244187	3.43536	1.45512	1.98024
RSPH3	ENSG00000130363	3.43535	2.01229	1.42306
GRIN1	ENSG00000176884	3.43477	1.59887	1.8359
WWTR1	ENSG00000018408	3.43432	1.86769	1.56663
CSF1	ENSG00000184371	3.43414	1.86933	1.56481
ERBB2	ENSG00000141736	3.43406	1.9733	1.46076
DGKI	ENSG00000157680	3.43405	1.43567	1.99837
CREBBP	ENSG00000005339	3.43396	1.91582	1.51814
RBSN	ENSG00000131381	3.43372	1.70047	1.73325
ZIC1	ENSG00000152977	3.43367	1.97688	1.45679
GNA13	ENSG00000120063	3.43362	1.44184	1.99178
GNPTAB	ENSG00000111670	3.43358	1.99672	1.43685
MPPED2	ENSG00000066382	3.43316	1.45127	1.9819
COPS7A	ENSG00000111652	3.43272	1.48615	1.94657
LRRC46	ENSG00000141294	3.4326	2.02391	1.40868
SLC6A17	ENSG00000197106	3.43242	1.97757	1.45485
LARP6	ENSG00000166173	3.4324	1.54534	1.88706
KDM1B	ENSG00000165097	3.43237	1.97903	1.45334
DHRS7B	ENSG00000109016	3.4321	1.44593	1.98617
AMPD3	ENSG00000133805	3.43183	2.47508	0.956745
ZNF462	ENSG00000148143	3.43164	2.25807	1.17358
ABCB8	ENSG00000197150	3.43134	2.12011	1.31123
PLEKHG3	ENSG00000126822	3.43134	1.53963	1.89171
PGLS	ENSG00000130313	3.43121	1.46763	1.96359
GSKIP	ENSG00000100744	3.43114	1.5169	1.91424
GPR108	ENSG00000125734	3.43099	1.96314	1.46785
STAU1	ENSG00000124214	3.43073	1.46608	1.96464
ECM2	ENSG00000106823	3.43059	1.9073	1.5233
ACTR10	ENSG00000131966	3.43055	1.4977	1.93285
PTGES2	ENSG00000148334	3.43012	1.52809	1.90203
CORO1A	ENSG00000102879	3.4299	1.49829	1.93162
HEATR1	ENSG00000119285	3.42975	1.58179	1.84796
NA	ENSG00000280254	3.4296	1.8864	1.5432
HCN1	ENSG00000164588	3.42954	1.44149	1.98805
RESF1	ENSG00000174718	3.42949	2.03962	1.38987
PARL	ENSG00000175193	3.42907	1.75948	1.66959
GSR	ENSG00000104687	3.42894	1.44615	1.9828
INTS8	ENSG00000164941	3.4289	1.62278	1.80612
GLIS3	ENSG00000107249	3.42885	1.8693	1.55955
TEPSIN	ENSG00000167302	3.42837	1.44874	1.97963
TMC8	ENSG00000167895	3.42832	1.88405	1.54427
ARHGAP32	ENSG00000134909	3.42823	1.52443	1.9038
TPBG	ENSG00000146242	3.42821	1.64551	1.7827
MMUT	ENSG00000146085	3.42817	2.38471	1.04347
ZNF577	ENSG00000161551	3.42776	2.128	1.29976
DDX17	ENSG00000100201	3.42762	1.43168	1.99594
CLGN	ENSG00000153132	3.4272	2.09717	1.33003
BABAM1	ENSG00000105393	3.42705	1.47752	1.94953
DEGS1	ENSG00000143753	3.42685	1.67603	1.75082
CDA	ENSG00000158825	3.42683	2.02899	1.39784
PLXDC2	ENSG00000120594	3.42667	1.42805	1.99862
CLNS1A	ENSG00000074201	3.42653	1.49406	1.93247
FBXO34	ENSG00000178974	3.42627	1.92363	1.50264
CHI3L1	ENSG00000133048	3.42604	1.47493	1.95111
GPCPD1	ENSG00000125772	3.42603	1.44357	1.98246
ZNF423	ENSG00000102935	3.42586	1.91829	1.50757
EVC	ENSG00000072840	3.42577	2.01641	1.40937
NEFH	ENSG00000100285	3.42554	1.6642	1.76134
ITM2C	ENSG00000135916	3.42553	1.54686	1.87867
TMEM126A	ENSG00000171202	3.42541	1.45894	1.96647
HOMER3	ENSG00000051128	3.42539	1.49373	1.93166
ACADSB	ENSG00000196177	3.42511	1.46494	1.96017
PPP2R5A	ENSG00000066027	3.42485	1.68778	1.73707
SUSD1	ENSG00000106868	3.42484	1.87589	1.54895
NLK	ENSG00000087095	3.42481	1.4619	1.96291
FAN1	ENSG00000198690	3.42474	1.94247	1.48227
STXBP6	ENSG00000168952	3.42432	2.18294	1.24138
GEN1	ENSG00000178295	3.4243	1.89515	1.52915
RNASET2	ENSG00000026297	3.42426	1.98839	1.43588
BRSK1	ENSG00000160469	3.42423	1.47387	1.95037
VDAC1	ENSG00000213585	3.42407	1.43298	1.99109
ENDOV	ENSG00000173818	3.42381	2.04226	1.38155
SEPTIN5	ENSG00000184702	3.42366	1.56438	1.85928
LCN12	ENSG00000184925	3.42334	2.06792	1.35542
MRPL2	ENSG00000112651	3.4232	1.43551	1.98769
AKAP13	ENSG00000170776	3.42301	2.12465	1.29836
ZNF106	ENSG00000103994	3.42288	1.86237	1.56052
LETM1	ENSG00000168924	3.42282	1.58156	1.84126
POLRMT	ENSG00000099821	3.42276	1.59713	1.82563
CTNNB1	ENSG00000168036	3.42271	1.98017	1.44253
SLC12A8	ENSG00000221955	3.42257	2.13682	1.28575
SLC25A26	ENSG00000144741	3.42252	1.97866	1.44386
MAPK8IP3	ENSG00000138834	3.42234	1.68185	1.74048
CBWD1	ENSG00000172785	3.42197	2.07766	1.34431
UST	ENSG00000111962	3.42173	2.14946	1.27227
ANKRD9	ENSG00000156381	3.42169	1.91051	1.51117
SLC43A2	ENSG00000167703	3.42169	1.65052	1.77116
TRIT1	ENSG00000043514	3.42144	2.37972	1.04172
SGCD	ENSG00000170624	3.42143	1.85875	1.56268
IFITM3	ENSG00000142089	3.42137	1.89773	1.52364
MSH3	ENSG00000113318	3.42123	2.2326	1.18863
MDM4	ENSG00000198625	3.42118	1.99088	1.43029
EXOC8	ENSG00000116903	3.42098	1.59367	1.82731
MYH9	ENSG00000100345	3.42023	1.95293	1.4673
SLC2A4	ENSG00000181856	3.42021	2.23565	1.18456
TNIK	ENSG00000154310	3.41995	1.73342	1.68654
RAI14	ENSG00000039560	3.4199	1.96225	1.45765
RAB3GAP2	ENSG00000118873	3.41987	1.44039	1.97948
GFOD1	ENSG00000145990	3.41962	1.67166	1.74797
SLC12A7	ENSG00000113504	3.4193	1.43612	1.98318
RABL2A	ENSG00000144134	3.41916	1.8561	1.56305
ACSL3	ENSG00000123983	3.41912	1.51742	1.9017
ITGA3	ENSG00000005884	3.41893	1.57504	1.84389
RHOT1	ENSG00000126858	3.41872	1.63077	1.78796
SLC6A5	ENSG00000165970	3.41846	1.9451	1.47336
TIGD5	ENSG00000179886	3.41815	1.88674	1.53141
SMAD4	ENSG00000141646	3.41796	1.4194	1.99857
TCAF1	ENSG00000198420	3.41783	1.5961	1.82173
NT5C	ENSG00000125458	3.4177	1.61925	1.79846
VSNL1	ENSG00000163032	3.41763	1.48385	1.93378
CARS1	ENSG00000110619	3.41761	1.74292	1.67469
HAR1A	ENSG00000225978	3.41738	1.86178	1.5556
AP1S3	ENSG00000152056	3.4167	1.9998	1.4169
BAG5	ENSG00000166170	3.41638	1.6099	1.80649
JPT2	ENSG00000206053	3.41638	1.50952	1.90685
FBL	ENSG00000105202	3.41629	1.44877	1.96752
KIAA1549L	ENSG00000110427	3.41613	1.42338	1.99275
HSPB7	ENSG00000173641	3.4159	1.90448	1.51142
KIFC2	ENSG00000167702	3.41569	1.57264	1.84305
TRIM33	ENSG00000197323	3.41538	1.8149	1.60048
NA	ENSG00000268362	3.41525	1.8927	1.52254
RBL2	ENSG00000103479	3.41495	1.95372	1.46123
GMPR2	ENSG00000100938	3.41488	1.45619	1.95868
EIF6	ENSG00000242372	3.41484	1.46131	1.95353
FYCO1	ENSG00000163820	3.41478	1.88728	1.5275
SMAD2	ENSG00000175387	3.41457	1.52556	1.88901
PLEKHB1	ENSG00000021300	3.41453	1.4217	1.99282
NA	ENSG00000269958	3.41452	1.88744	1.52708
TNR	ENSG00000116147	3.41451	1.49533	1.91918
APBB1	ENSG00000166313	3.41434	1.47535	1.93898
IQGAP3	ENSG00000183856	3.41409	1.52325	1.89084
C1QA	ENSG00000173372	3.41393	1.41686	1.99707
SLC4A10	ENSG00000144290	3.41369	1.41565	1.99804
OR2L13	ENSG00000196071	3.41368	1.9982	1.41547
HNRNPA2B1	ENSG00000122566	3.41367	1.43095	1.98272
HIP1	ENSG00000127946	3.41352	1.45814	1.95537
ELAVL2	ENSG00000107105	3.41283	1.43382	1.97901
SERPINB1	ENSG00000021355	3.41263	2.06092	1.35171
ARID1B	ENSG00000049618	3.41262	1.94384	1.46878
FLT4	ENSG00000037280	3.4124	1.98896	1.42344
PLEKHA4	ENSG00000105559	3.41203	1.90302	1.509
RFLNB	ENSG00000183688	3.41194	1.86718	1.54476
CLMN	ENSG00000165959	3.41162	1.49132	1.9203
WASHC2C	ENSG00000172661	3.4116	1.509	1.9026
UBE2D1	ENSG00000072401	3.41144	1.49262	1.91882
NA	ENSG00000260788	3.41107	1.85137	1.5597
HNRNPU	ENSG00000153187	3.41055	1.49771	1.91284
BORCS7	ENSG00000166275	3.41011	2.27873	1.13138
MICALL1	ENSG00000100139	3.41008	2.01992	1.39017
LTV1	ENSG00000135521	3.40999	1.69777	1.71222
MT1H	ENSG00000205358	3.40979	1.53027	1.87952
ZDHHC21	ENSG00000175893	3.40966	2.0423	1.36736
HAVCR2	ENSG00000135077	3.40954	1.87342	1.53612
CELF5	ENSG00000161082	3.40935	1.70937	1.69999
FAM81A	ENSG00000157470	3.40928	1.45156	1.95772
ITGA5	ENSG00000161638	3.40918	1.41786	1.99133
SLC13A4	ENSG00000164707	3.40835	2.08029	1.32806
FAT4	ENSG00000196159	3.40818	1.9725	1.43568
EIPR1	ENSG00000032389	3.40798	1.49924	1.90874
RBM6	ENSG00000004534	3.40782	1.98738	1.42044
SIKE1	ENSG00000052723	3.40718	1.46451	1.94268
LPCAT1	ENSG00000153395	3.40711	2.00099	1.40612
PUS1	ENSG00000177192	3.40711	1.58273	1.82438
UQCRB	ENSG00000156467	3.40705	1.44301	1.96403
LRRFIP1	ENSG00000124831	3.40695	1.54789	1.85905
SPN	ENSG00000197471	3.40682	1.841	1.56582
GAP43	ENSG00000172020	3.40664	1.42542	1.98122
WNT10B	ENSG00000169884	3.40612	1.88241	1.52372
TMEM128	ENSG00000132406	3.40607	1.99667	1.4094
TCTN3	ENSG00000119977	3.40568	2.43027	0.97541
GPR137C	ENSG00000180998	3.40544	1.90701	1.49844
ENO2	ENSG00000111674	3.40544	1.49865	1.90678
DNASE1	ENSG00000213918	3.40528	2.02275	1.38253
HSPA2	ENSG00000126803	3.40505	1.41743	1.98762
DAB2IP	ENSG00000136848	3.40503	1.42591	1.97912
LINC00963	ENSG00000204054	3.40491	1.85078	1.55413
TAF8	ENSG00000137413	3.40475	1.87835	1.52641
SLC4A4	ENSG00000080493	3.40445	1.6606	1.74385
TGIF1	ENSG00000177426	3.40441	1.84915	1.55526
RPL26L1	ENSG00000037241	3.4044	1.68592	1.71848
GPR158	ENSG00000151025	3.40403	1.40959	1.99444
NCKAP1L	ENSG00000123338	3.40388	1.43686	1.96702
NDUFB1	ENSG00000183648	3.40384	1.43807	1.96576
NRIP2	ENSG00000053702	3.40365	1.41218	1.99147
TAOK1	ENSG00000160551	3.40356	1.60688	1.79668
CHORDC1	ENSG00000110172	3.40291	1.58886	1.81405
EIF2AK4	ENSG00000128829	3.4029	2.14692	1.25598
SMO	ENSG00000128602	3.40279	1.84461	1.55818
IRF5	ENSG00000128604	3.40269	1.89229	1.5104
RNF165	ENSG00000141622	3.40235	1.84392	1.55842
ZNF438	ENSG00000183621	3.40225	1.87031	1.53193
PIRT	ENSG00000233670	3.40223	1.40433	1.9979
ERGIC3	ENSG00000125991	3.40219	1.70868	1.69351
HOMER2	ENSG00000103942	3.40194	1.74822	1.65372
PABPC1	ENSG00000070756	3.4019	1.91277	1.48913
SEC61G	ENSG00000132432	3.4016	1.99622	1.40538
PSTPIP1	ENSG00000140368	3.40156	1.93601	1.46555
NUP98	ENSG00000110713	3.40155	1.46865	1.9329
SMG1	ENSG00000157106	3.4013	1.55129	1.85001
PHF3	ENSG00000118482	3.40113	1.43308	1.96805
CLDN15	ENSG00000106404	3.40079	1.85065	1.55015
ICAM5	ENSG00000105376	3.40019	1.56094	1.83925
PRKCD	ENSG00000163932	3.40002	1.52814	1.87188
RABEP1	ENSG00000029725	3.39958	2.18859	1.21099
SYNGR3	ENSG00000127561	3.39952	1.43816	1.96136
PDK2	ENSG00000005882	3.39919	1.48835	1.91084
RHOJ	ENSG00000126785	3.39913	1.41131	1.98783
GLS2	ENSG00000135423	3.3991	1.46094	1.93816
VPS11	ENSG00000160695	3.39906	2.33851	1.06054
CDH7	ENSG00000081138	3.39905	1.43132	1.96774
CRYM	ENSG00000103316	3.39899	1.45068	1.94831
PCBD1	ENSG00000166228	3.39891	2.02638	1.37254
SLC14A1	ENSG00000141469	3.39886	2.00346	1.3954
NGFR	ENSG00000064300	3.39859	1.90578	1.49281
RGS12	ENSG00000159788	3.39859	1.76445	1.63413
GPT	ENSG00000167701	3.39855	1.46131	1.93724
TERF2IP	ENSG00000166848	3.39839	1.43922	1.95917
PLEKHM2	ENSG00000116786	3.39812	1.51836	1.87976
RNPS1	ENSG00000205937	3.39801	1.7319	1.66611
NTMT1	ENSG00000148335	3.3979	1.43921	1.95869
ELMOD1	ENSG00000110675	3.39785	1.40787	1.98997
CYGB	ENSG00000161544	3.39781	1.53686	1.86095
DNAH11	ENSG00000105877	3.39761	2.02281	1.3748
CCAR2	ENSG00000158941	3.39749	1.76166	1.63582
MOCS1	ENSG00000124615	3.39673	2.06522	1.33151
TNKS2	ENSG00000107854	3.39662	1.41378	1.98284
RASSF4	ENSG00000107551	3.39633	1.44093	1.9554
SPNS2	ENSG00000183018	3.39628	1.53617	1.86011
ZFHX3	ENSG00000140836	3.39628	1.87915	1.51713
SEMA3F	ENSG00000001617	3.39622	1.89122	1.50501
MED12L	ENSG00000144893	3.39618	1.9151	1.48107
ZMYND11	ENSG00000015171	3.39597	1.61482	1.78115
PEX14	ENSG00000142655	3.39585	1.60439	1.79145
GPSM2	ENSG00000121957	3.39583	1.99826	1.39758
NIN	ENSG00000100503	3.39545	2.03839	1.35706
UNC5C	ENSG00000182168	3.39537	1.55729	1.83808
CASP7	ENSG00000165806	3.39536	1.88281	1.51255
MARK2	ENSG00000072518	3.39522	1.51816	1.87706
ITPK1	ENSG00000100605	3.39501	1.9329	1.4621
NA	ENSG00000275830	3.39467	1.82736	1.56731
LTBR	ENSG00000111321	3.39436	1.83602	1.55834
PGS1	ENSG00000087157	3.39427	2.06593	1.32834
SLC16A9	ENSG00000165449	3.39427	1.83481	1.55946
ACAP2	ENSG00000114331	3.39406	1.9481	1.44596
MBNL1	ENSG00000152601	3.39405	1.51113	1.88292
PRKAB2	ENSG00000131791	3.394	1.53524	1.85875
TRAPPC5	ENSG00000181029	3.39372	1.92248	1.47124
PLCL2	ENSG00000154822	3.3937	1.39442	1.99928
SYTL2	ENSG00000137501	3.39341	1.92433	1.46908
MAP3K13	ENSG00000073803	3.39329	1.40383	1.98946
FANCE	ENSG00000112039	3.39317	1.87932	1.51385
IL16	ENSG00000172349	3.39302	1.42255	1.97046
FKBP11	ENSG00000134285	3.39298	1.94396	1.44901
DUSP1	ENSG00000120129	3.39291	1.84012	1.55279
SERPINE1	ENSG00000106366	3.3927	1.9845	1.4082
EPHB4	ENSG00000196411	3.39192	1.89366	1.49826
CRYGS	ENSG00000213139	3.39173	1.54256	1.84916
MEIS3	ENSG00000105419	3.39091	1.82963	1.56128
GFPT1	ENSG00000198380	3.39058	1.53721	1.85337
IGF2R	ENSG00000197081	3.39025	1.97624	1.41401
MDGA1	ENSG00000112139	3.39016	1.86132	1.52883
GALR1	ENSG00000166573	3.39014	1.82608	1.56406
ANKRD11	ENSG00000167522	3.39	2.16613	1.22387
CD81	ENSG00000110651	3.38996	1.91148	1.47848
MLKL	ENSG00000168404	3.38953	1.85771	1.53182
ZFP36L1	ENSG00000185650	3.38934	1.39363	1.99571
SRPRB	ENSG00000144867	3.38924	2.01954	1.3697
SAMD12	ENSG00000177570	3.38893	1.88137	1.50755
MTARC1	ENSG00000186205	3.38878	1.9056	1.48318
LHFPL2	ENSG00000145685	3.38874	1.51702	1.87172
TPST2	ENSG00000128294	3.38868	1.96675	1.42194
PRMT8	ENSG00000111218	3.38859	1.38935	1.99924
CPLX2	ENSG00000145920	3.38822	1.4607	1.92752
NA	ENSG00000280339	3.38815	1.83332	1.55483
SLC1A7	ENSG00000162383	3.38807	1.99679	1.39127
HLTF	ENSG00000071794	3.38796	1.94855	1.43941
PRKCG	ENSG00000126583	3.38785	1.4741	1.91375
TMEM223	ENSG00000168569	3.38772	1.51126	1.87646
TKFC	ENSG00000149476	3.38763	1.46263	1.92501
TMEM176B	ENSG00000106565	3.38755	1.92084	1.46671
AFF1	ENSG00000172493	3.38752	1.82083	1.56669
NUP155	ENSG00000113569	3.38736	1.46432	1.92304
TMEM132E	ENSG00000181291	3.38733	2.0378	1.34953
RFX2	ENSG00000087903	3.38728	1.83437	1.55291
ATP6V1F	ENSG00000128524	3.38718	1.45446	1.93272
COL28A1	ENSG00000215018	3.38712	2.25405	1.13307
PALLD	ENSG00000129116	3.38697	1.39552	1.99146
LSM4	ENSG00000130520	3.3869	1.47245	1.91444
TXNL1	ENSG00000091164	3.3866	1.49052	1.89609
FARSA	ENSG00000179115	3.38656	1.39456	1.992
SYNDIG1	ENSG00000101463	3.38641	1.62659	1.75982
NA	ENSG00000258768	3.3862	1.84528	1.54092
DLG5	ENSG00000151208	3.38614	2.03315	1.35298
MYO1D	ENSG00000176658	3.38608	1.60525	1.78083
PRMT5	ENSG00000100462	3.38588	1.70755	1.67833
RBBP9	ENSG00000089050	3.38579	1.67889	1.7069
TUBB3	ENSG00000258947	3.38548	1.44386	1.94163
ADGRL2	ENSG00000117114	3.3852	1.57958	1.80562
AP2M1	ENSG00000161203	3.38499	1.40319	1.9818
DRG2	ENSG00000108591	3.38496	2.2639	1.12106
F13A1	ENSG00000124491	3.38486	2.14635	1.23851
A2ML1	ENSG00000166535	3.38474	1.81701	1.56774
TBC1D2	ENSG00000095383	3.38469	2.32632	1.05837
WDFY4	ENSG00000128815	3.38461	1.86897	1.51564
HEXIM1	ENSG00000186834	3.38454	1.47034	1.9142
ZNF217	ENSG00000171940	3.38447	1.83209	1.55238
NSF	ENSG00000073969	3.38446	1.8754	1.50906
LSG1	ENSG00000041802	3.38442	1.77113	1.61329
KREMEN2	ENSG00000131650	3.38435	1.82924	1.55511
SHANK1	ENSG00000161681	3.3843	1.55448	1.82982
H2AC6	ENSG00000180573	3.38408	1.39056	1.99352
PIEZO2	ENSG00000154864	3.38392	1.8771	1.50682
CAV1	ENSG00000105974	3.38386	2.06124	1.32262
AIDA	ENSG00000186063	3.38358	1.67689	1.70669
CTNNAL1	ENSG00000119326	3.38349	1.70216	1.68133
TMEM132D	ENSG00000151952	3.38332	1.49463	1.88869
POLQ	ENSG00000051341	3.38329	2.30468	1.07861
RPL7L1	ENSG00000146223	3.38265	1.94624	1.43641
MDK	ENSG00000110492	3.38253	1.52034	1.86219
ARCN1	ENSG00000095139	3.38242	1.84798	1.53443
NUAK1	ENSG00000074590	3.38229	1.46789	1.9144
CZIB	ENSG00000162384	3.38228	1.6033	1.77898
HEATR6	ENSG00000068097	3.38208	1.52094	1.86115
KIF3A	ENSG00000131437	3.382	1.38729	1.99471
BBS4	ENSG00000140463	3.38196	1.4535	1.92846
U2AF2	ENSG00000063244	3.38178	1.55313	1.82866
SLC38A3	ENSG00000188338	3.38175	1.42636	1.95539
TANGO2	ENSG00000183597	3.3815	2.28973	1.09178
WDR88	ENSG00000166359	3.38143	1.92181	1.45963
NPEPL1	ENSG00000215440	3.38137	1.62494	1.75643
KLK6	ENSG00000167755	3.38106	1.53484	1.84622
ISYNA1	ENSG00000105655	3.38086	1.42913	1.95173
NAGA	ENSG00000198951	3.38075	1.99582	1.38492
GNAS	ENSG00000087460	3.38038	1.70677	1.67362
ACAT2	ENSG00000120437	3.38027	1.4276	1.95267
AHCYL1	ENSG00000168710	3.37973	1.4034	1.97633
PDK1	ENSG00000152256	3.37971	1.50236	1.87736
SLC17A7	ENSG00000104888	3.37969	1.6221	1.75759
MRPL47	ENSG00000136522	3.37958	1.43309	1.94649
STOML1	ENSG00000067221	3.37946	2.06398	1.31548
COASY	ENSG00000068120	3.37929	1.78015	1.59914
LAMTOR3	ENSG00000109270	3.37878	1.96576	1.41302
ERGIC1	ENSG00000113719	3.37856	1.46638	1.91218
ZFYVE26	ENSG00000072121	3.37826	2.088	1.29027
TBC1D7	ENSG00000145979	3.37826	2.12572	1.25254
SFT2D2	ENSG00000213064	3.37794	1.39393	1.98401
MPP5	ENSG00000072415	3.37777	1.48456	1.89321
SLC25A39	ENSG00000013306	3.37738	2.13004	1.24734
TGFBR2	ENSG00000163513	3.37724	1.8124	1.56484
CTBP2	ENSG00000175029	3.37705	1.85334	1.52371
SOS2	ENSG00000100485	3.37703	2.11854	1.2585
ODF2	ENSG00000136811	3.37639	1.57961	1.79679
ANAPC13	ENSG00000129055	3.37639	1.94175	1.43464
SHANK3	ENSG00000251322	3.37617	1.50924	1.86692
ADI1	ENSG00000182551	3.3761	1.58111	1.79498
RAMAC	ENSG00000169612	3.37544	1.44879	1.92665
EPB41L5	ENSG00000115109	3.37503	1.93789	1.43714
ZNF737	ENSG00000237440	3.37497	1.89447	1.4805
SLC7A7	ENSG00000155465	3.37485	1.83619	1.53866
TENM4	ENSG00000149256	3.37472	1.62758	1.74714
GMPR	ENSG00000137198	3.37455	1.37563	1.99892
NA	ENSG00000251364	3.37452	1.95726	1.41726
ABCA7	ENSG00000064687	3.37439	2.65026	0.724133
CIITA	ENSG00000179583	3.37417	1.82218	1.55199
RBM33	ENSG00000184863	3.37407	1.4332	1.94087
SHISA6	ENSG00000188803	3.37405	1.45909	1.91496
ADGRB1	ENSG00000181790	3.37377	1.53464	1.83913
NUBPL	ENSG00000151413	3.3736	1.77224	1.60136
LINC02389	ENSG00000255693	3.37329	2.04757	1.32572
AP3B1	ENSG00000132842	3.37326	1.83909	1.53417
TET2	ENSG00000168769	3.37303	2.03556	1.33747
TMEM178A	ENSG00000152154	3.37297	1.46559	1.90737
POFUT2	ENSG00000186866	3.37253	1.61484	1.75769
NDUFA5	ENSG00000128609	3.3725	1.38181	1.99069
RARS2	ENSG00000146282	3.37248	1.61326	1.75922
CCDC40	ENSG00000141519	3.37187	2.22055	1.15132
POLG	ENSG00000140521	3.37186	2.30679	1.06507
WBP1L	ENSG00000166272	3.37185	1.84475	1.5271
YWHAZ	ENSG00000164924	3.37181	1.87292	1.49889
NUMBL	ENSG00000105245	3.37178	1.55067	1.82111
ABI3	ENSG00000108798	3.37176	1.85311	1.51865
RBPMS	ENSG00000157110	3.37155	1.41285	1.9587
PPP2R5B	ENSG00000068971	3.3712	1.423	1.94821
SLC15A2	ENSG00000163406	3.37116	2.0828	1.28837
ITGAM	ENSG00000169896	3.37108	1.45417	1.91691
HOMER1	ENSG00000152413	3.37091	1.37444	1.99648
ALG6	ENSG00000088035	3.37077	2.16619	1.20458
ADD3	ENSG00000148700	3.37072	1.37254	1.99818
STXBP4	ENSG00000166263	3.37047	1.96518	1.40529
GOT2	ENSG00000125166	3.37043	2.04047	1.32996
ARPC5L	ENSG00000136950	3.37016	1.52889	1.84128
TTC7B	ENSG00000165914	3.36973	1.56215	1.80758
LRRC37A4P	ENSG00000214425	3.3697	2.09522	1.27448
PAK1IP1	ENSG00000111845	3.36956	1.39702	1.97253
MASP1	ENSG00000127241	3.36917	1.60345	1.76571
DCTD	ENSG00000129187	3.36914	1.73657	1.63258
NDRG4	ENSG00000103034	3.36912	1.39883	1.97029
FXYD7	ENSG00000221946	3.36884	1.41373	1.9551
CA3	ENSG00000164879	3.36871	1.65952	1.70919
NHSL1	ENSG00000135540	3.36869	1.42508	1.94361
ZNF264	ENSG00000083844	3.36859	2.06935	1.29924
SCN1A	ENSG00000144285	3.36849	2.1134	1.25508
SERGEF	ENSG00000129158	3.36827	1.76322	1.60505
BLOC1S2	ENSG00000196072	3.36815	1.8724	1.49576
PSMB3	ENSG00000277791	3.36815	1.4858	1.88235
RASGRF2	ENSG00000113319	3.3681	1.53739	1.83071
MET	ENSG00000105976	3.36784	1.94595	1.42188
NFE2L2	ENSG00000116044	3.36762	1.8247	1.54292
MAVS	ENSG00000088888	3.36758	1.86588	1.5017
ICAM2	ENSG00000108622	3.36751	1.4095	1.95801
COG6	ENSG00000133103	3.36742	2.05707	1.31035
MRPL32	ENSG00000106591	3.36735	1.38606	1.98129
PLEKHM1	ENSG00000225190	3.36703	1.9051	1.46193
ABHD5	ENSG00000011198	3.36702	1.48426	1.88276
TMEM120B	ENSG00000188735	3.36698	1.50479	1.86219
RPA3	ENSG00000106399	3.36687	1.97751	1.38936
GLRA3	ENSG00000145451	3.36678	1.47601	1.89078
LRCH4	ENSG00000077454	3.3665	1.5553	1.8112
DPM1	ENSG00000000419	3.3665	1.3929	1.9736
FBXO30-DT	ENSG00000235652	3.36643	1.87905	1.48738
RAD21	ENSG00000164754	3.36632	1.41862	1.94769
CUTALP	ENSG00000226752	3.3663	1.80588	1.56042
MEG8	ENSG00000225746	3.36617	1.8359	1.53027
DAGLB	ENSG00000164535	3.36602	1.67149	1.69453
ASAH2B	ENSG00000204147	3.36559	1.80894	1.55665
ODR4	ENSG00000157181	3.36557	1.71993	1.64564
SLC9A3R1	ENSG00000109062	3.36535	1.51789	1.84746
KAT6B	ENSG00000156650	3.36505	2.03403	1.33102
GAB2	ENSG00000033327	3.36496	1.54096	1.82399
SRSF2	ENSG00000161547	3.36487	1.42168	1.94319
SPRED3	ENSG00000188766	3.36465	1.36822	1.99644
GALNT10	ENSG00000164574	3.36457	1.84927	1.51529
LUZP2	ENSG00000187398	3.36438	1.39304	1.97134
NINJ2	ENSG00000171840	3.36424	1.4453	1.91894
FAM149A	ENSG00000109794	3.36422	2.27657	1.08765
NDUFS8	ENSG00000110717	3.364	1.52691	1.83709
SF3B3	ENSG00000189091	3.36387	1.8142	1.54967
CHD4	ENSG00000111642	3.36354	1.3898	1.97375
ADAP1	ENSG00000105963	3.36316	2.10682	1.25633
SLFN11	ENSG00000172716	3.36296	1.82916	1.5338
SOX10	ENSG00000100146	3.3628	1.43094	1.93186
MTBP	ENSG00000172167	3.36255	2.07206	1.29049
MRPL57	ENSG00000173141	3.36219	1.41114	1.95105
MAPK1	ENSG00000100030	3.36212	1.52027	1.84185
FOXO1	ENSG00000150907	3.36207	1.38539	1.97668
GSPT1	ENSG00000103342	3.36204	1.41251	1.94953
BLNK	ENSG00000095585	3.36168	2.18064	1.18104
KLHL42	ENSG00000087448	3.36167	1.38864	1.97302
IK	ENSG00000113141	3.36149	1.49938	1.86211
STX1A	ENSG00000106089	3.36148	1.3697	1.99178
PYROXD2	ENSG00000119943	3.36136	2.03785	1.32351
FGFR1	ENSG00000077782	3.36097	1.87004	1.49093
HSD17B1P1	ENSG00000108785	3.36097	1.89713	1.46383
SHOC1	ENSG00000165181	3.36097	1.84553	1.51543
NME1	ENSG00000239672	3.36084	1.8503	1.51054
PPIP5K2	ENSG00000145725	3.36042	1.3623	1.99812
UNG	ENSG00000076248	3.36033	1.83748	1.52285
TRIM46	ENSG00000163462	3.36032	1.43215	1.92817
THOC5	ENSG00000100296	3.36032	1.55656	1.80376
PSD4	ENSG00000125637	3.35998	1.81954	1.54045
HABP4	ENSG00000130956	3.35996	1.38382	1.97614
ALDH1A3	ENSG00000184254	3.35977	1.88997	1.46981
NIPBL	ENSG00000164190	3.35977	1.49798	1.86178
LDLRAD3	ENSG00000179241	3.35954	1.80291	1.55663
PSMC6	ENSG00000100519	3.3594	1.46047	1.89892
A2M	ENSG00000175899	3.35913	1.43355	1.92557
ERF	ENSG00000105722	3.35878	1.42341	1.93537
DBN1	ENSG00000113758	3.35877	1.70947	1.6493
RIMS1	ENSG00000079841	3.35869	1.36853	1.99016
STAM	ENSG00000136738	3.3586	1.38916	1.96944
ENGASE	ENSG00000167280	3.35853	2.02577	1.33276
NTRK2	ENSG00000148053	3.3585	1.84038	1.51812
NRG4	ENSG00000169752	3.35839	1.80916	1.54923
HSPB11	ENSG00000081870	3.35836	1.49418	1.86418
ZCWPW1	ENSG00000078487	3.35812	2.45744	0.900678
ADTRP	ENSG00000111863	3.35787	1.79703	1.56083
SERPINA1	ENSG00000197249	3.35785	1.85325	1.5046
JMJD7	ENSG00000243789	3.35783	1.98094	1.37689
PDCD6	ENSG00000249915	3.35763	1.72145	1.63618
TMEM74B	ENSG00000125895	3.35762	1.50579	1.85183
NUP210	ENSG00000132182	3.35755	1.52479	1.83275
MCHR1	ENSG00000128285	3.35688	1.83207	1.52481
MORF4L1	ENSG00000185787	3.35686	1.61842	1.73845
HSD3B7	ENSG00000099377	3.35681	1.9298	1.42702
ZNF667	ENSG00000198046	3.35656	1.98847	1.36809
ANKIB1	ENSG00000001629	3.3562	1.48256	1.87365
PRRT1	ENSG00000204314	3.35619	1.53806	1.81814
DDX23	ENSG00000174243	3.35602	1.38233	1.97369
WARS1	ENSG00000140105	3.35544	1.38695	1.96849
ZKSCAN3	ENSG00000189298	3.35543	2.19535	1.16009
STMN3	ENSG00000197457	3.35494	1.3957	1.95924
THOC6	ENSG00000131652	3.35387	1.60348	1.75039
SON	ENSG00000159140	3.35382	1.86851	1.48531
PRDM2	ENSG00000116731	3.35367	2.00949	1.34418
SSC5D	ENSG00000179954	3.35362	1.83902	1.5146
INPP5F	ENSG00000198825	3.35341	1.83395	1.51945
TAOK2	ENSG00000149930	3.35339	1.50829	1.8451
MAEL	ENSG00000143194	3.35333	2.12324	1.23009
ACOT4	ENSG00000177465	3.35304	2.081	1.27204
ELAVL4	ENSG00000162374	3.35277	1.36031	1.99246
GATM	ENSG00000171766	3.3524	1.41387	1.93853
LY6G5C	ENSG00000204428	3.35213	2.28009	1.07204
AKAP7	ENSG00000118507	3.35208	1.54025	1.81183
ROCK2	ENSG00000134318	3.35207	1.50024	1.85184
RUNX2	ENSG00000124813	3.35194	2.35716	0.994779
AGO2	ENSG00000123908	3.3519	1.96376	1.38814
SYNPO	ENSG00000171992	3.35187	1.40894	1.94293
EIF4E3	ENSG00000163412	3.35181	1.99493	1.35688
DGKE	ENSG00000153933	3.35168	1.91866	1.43302
RAB3C	ENSG00000152932	3.35163	1.46529	1.88633
PPP2R2C	ENSG00000074211	3.35141	1.53683	1.81458
QRICH2	ENSG00000129646	3.35135	2.05091	1.30043
WDR19	ENSG00000157796	3.35131	1.73071	1.6206
S100A10	ENSG00000197747	3.35125	1.39907	1.95218
GLS	ENSG00000115419	3.35125	1.37696	1.97429
NCKAP5	ENSG00000176771	3.3511	1.94689	1.40421
DDIT4L	ENSG00000145358	3.35103	1.78775	1.56328
RNF175	ENSG00000145428	3.35088	1.86159	1.48929
UBXN2A	ENSG00000173960	3.35074	1.39738	1.95337
GPR161	ENSG00000143147	3.3505	2.21678	1.13373
PCDH15	ENSG00000150275	3.35021	2.38638	0.963828
WDR31	ENSG00000148225	3.34986	2.00776	1.3421
RBBP5	ENSG00000117222	3.34967	1.5202	1.82946
PITPNM2	ENSG00000090975	3.34958	1.49181	1.85777
CHD7	ENSG00000171316	3.34958	2.01422	1.33536
NGEF	ENSG00000066248	3.34956	1.36283	1.98674
FAM89A	ENSG00000182118	3.3491	1.85127	1.49783
BRD4	ENSG00000141867	3.34899	1.48492	1.86407
N4BP2	ENSG00000078177	3.34889	1.87476	1.47412
CAPN7	ENSG00000131375	3.34877	1.54632	1.80245
PTGS1	ENSG00000095303	3.34791	1.35939	1.98852
TXNL4A	ENSG00000141759	3.3479	1.9021	1.4458
CHGA	ENSG00000100604	3.34781	1.4991	1.84871
NRSN2	ENSG00000125841	3.34739	1.37093	1.97646
ZPR1	ENSG00000109917	3.3472	1.90068	1.44652
CDK18	ENSG00000117266	3.34696	1.41182	1.93514
A4GALT	ENSG00000128274	3.3468	1.78196	1.56484
CABP1	ENSG00000157782	3.34673	1.38654	1.96019
BPHL	ENSG00000137274	3.34657	1.99586	1.35071
KAT2B	ENSG00000114166	3.34657	1.7925	1.55407
CBARP	ENSG00000099625	3.34656	1.48575	1.86081
PRPF19	ENSG00000110107	3.34647	1.37504	1.97143
KMT5A	ENSG00000183955	3.34639	1.87624	1.47015
NKX6-2	ENSG00000148826	3.34628	1.96151	1.38477
PGAP6	ENSG00000129925	3.34607	2.01408	1.33199
NDUFA13	ENSG00000186010	3.34606	1.52355	1.8225
PTTG1IP	ENSG00000183255	3.34581	1.81296	1.53285
FAM118A	ENSG00000100376	3.34571	2.08034	1.26536
POLR3H	ENSG00000100413	3.34566	1.87269	1.47296
CERS4	ENSG00000090661	3.34541	1.89442	1.45099
ACP2	ENSG00000134575	3.34533	1.83726	1.50807
CNTLN	ENSG00000044459	3.34531	2.01103	1.33428
PENK	ENSG00000181195	3.34528	1.43153	1.91375
ACSL5	ENSG00000197142	3.34458	1.90329	1.44128
TRIM36	ENSG00000152503	3.34446	1.34787	1.9966
RSAD1	ENSG00000136444	3.34443	2.00764	1.33679
ATP5MC1	ENSG00000159199	3.34437	1.83423	1.51014
IPCEF1	ENSG00000074706	3.34424	1.85391	1.49033
CISD1	ENSG00000122873	3.34408	1.35203	1.99205
NA	ENSG00000235979	3.34393	1.94371	1.40022
WRNIP1	ENSG00000124535	3.3433	1.96353	1.37978
VIP	ENSG00000146469	3.34326	1.40931	1.93395
C1orf198	ENSG00000119280	3.34324	1.3641	1.97914
NSD1	ENSG00000165671	3.34317	1.84537	1.4978
GREM2	ENSG00000180875	3.34303	2.0258	1.31723
SMAD9	ENSG00000120693	3.34286	1.80156	1.54129
MCUR1	ENSG00000050393	3.34282	2.00234	1.34048
PANX1	ENSG00000110218	3.34265	1.96072	1.38194
CYB5R2	ENSG00000166394	3.34263	1.50515	1.83749
GRIA2	ENSG00000120251	3.34249	1.3449	1.99759
BCL2L11	ENSG00000153094	3.34245	1.83859	1.50387
CD47	ENSG00000196776	3.34242	1.35124	1.99118
CPLANE1	ENSG00000197603	3.3424	2.34214	1.00026
RTKN2	ENSG00000182010	3.34192	1.87238	1.46953
CHRNB1	ENSG00000170175	3.34173	2.25625	1.08548
DIRAS2	ENSG00000165023	3.34168	1.36442	1.97726
LMAN2L	ENSG00000114988	3.34147	1.41966	1.9218
SPPL2A	ENSG00000138600	3.34146	2.13181	1.20965
HERC2	ENSG00000128731	3.34135	1.77724	1.56411
GCNT4	ENSG00000176928	3.34122	1.78641	1.5548
BECN1	ENSG00000126581	3.34116	1.42257	1.91859
RHEB	ENSG00000106615	3.34087	1.39654	1.94433
RASAL1	ENSG00000111344	3.34015	1.47253	1.86762
PREX1	ENSG00000124126	3.34011	1.82585	1.51426
ASCC3	ENSG00000112249	3.33998	1.85724	1.48273
NEFM	ENSG00000104722	3.33995	1.51257	1.82738
RWDD2B	ENSG00000156253	3.33985	1.80632	1.53353
RARRES2	ENSG00000106538	3.33971	1.36878	1.97093
RAF1	ENSG00000132155	3.33965	1.81399	1.52566
LINC00672	ENSG00000263874	3.33965	1.79484	1.54481
PDGFRB	ENSG00000113721	3.33959	1.41019	1.9294
SPHK1	ENSG00000176170	3.33947	1.87232	1.46715
PAFAH1B3	ENSG00000079462	3.33922	1.35092	1.98831
COMMD10	ENSG00000145781	3.3392	1.96604	1.37315
OLFM1	ENSG00000130558	3.33917	1.34425	1.99491
RNF167	ENSG00000108523	3.33888	1.60596	1.73292
FLCN	ENSG00000154803	3.33833	1.83723	1.5011
WARS2-AS1	ENSG00000231365	3.33829	1.81817	1.52012
FOLH1	ENSG00000086205	3.33806	1.8402	1.49786
SCRG1	ENSG00000164106	3.33795	1.80193	1.53603
TTC5	ENSG00000136319	3.33741	2.02146	1.31595
LETMD1	ENSG00000050426	3.33736	1.34666	1.9907
MRPL41	ENSG00000182154	3.33702	1.55987	1.77714
HCP5	ENSG00000206337	3.33697	1.82661	1.51036
NA	ENSG00000280255	3.33688	2.07293	1.26395
CHRNA2	ENSG00000120903	3.33687	2.12284	1.21404
NOP56	ENSG00000101361	3.33664	2.0316	1.30504
GRID1	ENSG00000182771	3.33662	1.75285	1.58377
COX5B	ENSG00000135940	3.33648	1.38864	1.94784
ARPP21	ENSG00000172995	3.3363	1.5115	1.8248
NCAPD2	ENSG00000010292	3.33598	1.81235	1.52364
FBXL2	ENSG00000153558	3.33598	1.38526	1.95072
TTC21B	ENSG00000123607	3.33573	1.72435	1.61137
NA	ENSG00000223812	3.3357	1.77994	1.55576
CUBN	ENSG00000107611	3.33484	2.15489	1.17995
GPRC5C	ENSG00000170412	3.33471	1.35823	1.97648
TSHZ1	ENSG00000179981	3.33461	1.85247	1.48214
SARDH	ENSG00000123453	3.3346	2.4879	0.846697
KPNB1	ENSG00000108424	3.33442	1.72202	1.6124
NEK10	ENSG00000163491	3.33427	1.76971	1.56457
CDKN1B	ENSG00000111276	3.33351	1.39307	1.94045
GIMAP4	ENSG00000133574	3.3335	1.81861	1.51489
TCERG1L	ENSG00000176769	3.33296	1.83592	1.49703
NPNT	ENSG00000168743	3.33269	1.36424	1.96845
LRTM2	ENSG00000166159	3.33242	1.35263	1.97979
SERHL2	ENSG00000183569	3.33238	2.00147	1.3309
TNFRSF10B	ENSG00000120889	3.33216	1.81459	1.51757
PPIH	ENSG00000171960	3.33203	1.40122	1.93082
ZDHHC5	ENSG00000156599	3.33169	1.48706	1.84463
PTPRC	ENSG00000081237	3.33157	1.34809	1.98348
DLC1	ENSG00000164741	3.33142	1.85288	1.47853
NAA35	ENSG00000135040	3.33134	1.56389	1.76744
ATP5PB	ENSG00000116459	3.33111	1.35327	1.97784
OTOS	ENSG00000178602	3.33095	1.98045	1.3505
CDK11B	ENSG00000248333	3.33008	1.3787	1.95138
RMI2	ENSG00000175643	3.33004	2.04163	1.28841
VIPAS39	ENSG00000151445	3.32991	1.61959	1.71032
ARRB1	ENSG00000137486	3.32954	1.38827	1.94127
ULK4	ENSG00000168038	3.32886	2.52476	0.804099
SCG3	ENSG00000104112	3.32882	1.79915	1.52968
SDC2	ENSG00000169439	3.32872	1.34762	1.9811
NDUFC2	ENSG00000151366	3.32866	1.33806	1.9906
RECK	ENSG00000122707	3.3286	1.66631	1.66229
ADGRL3	ENSG00000150471	3.32848	1.94433	1.38415
RHOG	ENSG00000177105	3.32843	1.44952	1.87892
CMTM6	ENSG00000091317	3.32837	1.94244	1.38593
ZBTB38	ENSG00000177311	3.32825	1.76729	1.56097
SLC2A3	ENSG00000059804	3.32813	1.49636	1.83176
ADCYAP1	ENSG00000141433	3.3281	1.35586	1.97225
PGGHG	ENSG00000142102	3.328	1.97305	1.35494
LLGL2	ENSG00000073350	3.32768	1.87763	1.45005
NUP50-DT	ENSG00000226328	3.32751	1.78595	1.54156
FUZ	ENSG00000010361	3.3275	2.1472	1.1803
YJEFN3	ENSG00000250067	3.32713	1.39937	1.92776
LARP1	ENSG00000155506	3.3269	1.47535	1.85155
ANXA4	ENSG00000196975	3.3268	1.35708	1.96972
ARL17A	ENSG00000185829	3.32675	1.94417	1.38259
NPDC1	ENSG00000107281	3.32639	1.77608	1.55031
FAM102B	ENSG00000162636	3.32621	1.35417	1.97204
JCAD	ENSG00000165757	3.32618	1.53633	1.78985
KCNB2	ENSG00000182674	3.32609	1.80212	1.52397
IL1RAP	ENSG00000196083	3.32607	1.80998	1.51609
GRB2	ENSG00000177885	3.32602	1.64142	1.6846
RFT1	ENSG00000163933	3.32582	2.13831	1.18751
OLFML3	ENSG00000116774	3.32572	1.34705	1.97867
NUP210L	ENSG00000143552	3.32568	1.78554	1.54014
NOA1	ENSG00000084092	3.3255	1.70077	1.62473
POLR2D	ENSG00000144231	3.32546	1.76122	1.56423
NDUFAB1	ENSG00000004779	3.32493	1.34053	1.9844
KLHDC9	ENSG00000162755	3.32487	1.85752	1.46735
CUL4A	ENSG00000139842	3.32454	2.09624	1.22831
SH3BP4	ENSG00000130147	3.32427	1.40593	1.91834
KDM6B	ENSG00000132510	3.32407	1.96225	1.36182
SLC1A6	ENSG00000105143	3.32403	1.78076	1.54327
DNAJC18	ENSG00000170464	3.32383	1.81641	1.50742
CBX6	ENSG00000183741	3.32351	1.46637	1.85714
DYNC1I2	ENSG00000077380	3.32259	1.49433	1.82826
PTCD3	ENSG00000132300	3.32221	1.56069	1.76152
DSCAM	ENSG00000171587	3.32205	2.07813	1.24392
FTO	ENSG00000140718	3.32166	2.23005	1.0916
ESR1	ENSG00000091831	3.32156	2.05149	1.27007
MRPS35	ENSG00000061794	3.32151	1.33892	1.98259
STRN4	ENSG00000090372	3.32147	1.79149	1.52998
ACOX2	ENSG00000168306	3.32143	1.51989	1.80154
CEP104	ENSG00000116198	3.32134	1.85925	1.46209
TTC39B	ENSG00000155158	3.32113	1.84736	1.47377
GRAMD1C	ENSG00000178075	3.32076	1.35306	1.9677
KIF5A	ENSG00000155980	3.3206	1.37393	1.94668
PSAT1	ENSG00000135069	3.32054	1.3249	1.99564
LMBRD1	ENSG00000168216	3.32025	2.09	1.23025
PTPRU	ENSG00000060656	3.3202	1.43509	1.88511
ITGB5	ENSG00000082781	3.32007	1.34568	1.97439
LRRC6	ENSG00000129295	3.31989	1.81289	1.507
BSG	ENSG00000172270	3.31975	1.88037	1.43938
LRFN5	ENSG00000165379	3.31971	1.33779	1.98192
SRGAP1	ENSG00000196935	3.31945	1.37786	1.94159
LAMP1	ENSG00000185896	3.31931	1.35235	1.96697
DCLK2	ENSG00000170390	3.3193	1.98241	1.33689
DENND1A	ENSG00000119522	3.31873	1.48788	1.83085
PAFAH1B1	ENSG00000007168	3.31844	1.8345	1.48394
APCDD1	ENSG00000154856	3.31819	1.89569	1.42251
ACER3	ENSG00000078124	3.31819	2.30089	1.0173
SPAG7	ENSG00000091640	3.31806	2.13377	1.18429
GGT7	ENSG00000131067	3.31786	1.49947	1.81839
PGAM1	ENSG00000171314	3.3178	1.79722	1.52058
ISLR2	ENSG00000167178	3.31773	1.61194	1.70579
YARS2	ENSG00000139131	3.31766	1.65526	1.6624
SLC66A2	ENSG00000122490	3.3176	1.48565	1.83194
OXR1	ENSG00000164830	3.31757	1.82287	1.4947
FBN3	ENSG00000142449	3.31735	1.83865	1.47869
HTR5A	ENSG00000157219	3.31734	1.81437	1.50296
ZEB1	ENSG00000148516	3.31713	1.34808	1.96905
ARFIP2	ENSG00000132254	3.31658	1.34734	1.96924
SH2D5	ENSG00000189410	3.316	1.34863	1.96736
CCDC188	ENSG00000234409	3.31598	1.83516	1.48081
NA	ENSG00000260948	3.31597	1.94085	1.37512
PPP2R1B	ENSG00000137713	3.31593	1.79083	1.52509
KCNJ9	ENSG00000162728	3.31574	1.90699	1.40875
TMEM178B	ENSG00000261115	3.31557	1.32223	1.99334
SLC25A40	ENSG00000075303	3.31546	1.38171	1.93375
SUDS3	ENSG00000111707	3.31532	1.4588	1.85652
COL26A1	ENSG00000160963	3.31531	1.82623	1.48907
RBM27	ENSG00000091009	3.31498	1.42725	1.88774
SOWAHC	ENSG00000198142	3.3149	1.33062	1.98428
PCNA	ENSG00000132646	3.31435	1.72245	1.5919
RFPL1S	ENSG00000225465	3.31427	1.75767	1.5566
FGD3	ENSG00000127084	3.31423	1.98454	1.32969
CIAPIN1	ENSG00000005194	3.3141	1.3417	1.9724
CNTN5	ENSG00000149972	3.31407	2.00898	1.30509
CCDC8	ENSG00000169515	3.31397	2.40784	0.906134
CCDC102B	ENSG00000150636	3.31394	1.79781	1.51613
SIGIRR	ENSG00000185187	3.3139	2.03444	1.27946
MOG	ENSG00000204655	3.31352	1.51611	1.79742
RDH11	ENSG00000072042	3.31336	1.5586	1.75476
CALM1	ENSG00000198668	3.31266	1.32446	1.9882
EFNA1	ENSG00000169242	3.31257	1.8846	1.42797
ZBBX	ENSG00000169064	3.31248	1.76082	1.55166
CCDC113	ENSG00000103021	3.31226	1.75148	1.56077
EHD1	ENSG00000110047	3.31219	1.32939	1.9828
MAPK6	ENSG00000069956	3.31218	1.81958	1.4926
TRMT9B	ENSG00000250305	3.3121	1.83666	1.47544
CEP250	ENSG00000126001	3.31202	1.45009	1.86193
GMFG	ENSG00000130755	3.31161	1.55344	1.75817
LMTK2	ENSG00000164715	3.3115	1.49185	1.81965
NDUFA8	ENSG00000119421	3.31139	1.33176	1.97963
RPS24	ENSG00000138326	3.31123	1.66494	1.64629
MAP9	ENSG00000164114	3.31112	1.32747	1.98365
DDX39A	ENSG00000123136	3.31094	1.31842	1.99252
LGALSL	ENSG00000119862	3.31086	1.55757	1.75329
WDR1	ENSG00000071127	3.31085	1.33323	1.97762
SCN2A	ENSG00000136531	3.31072	1.32442	1.9863
GGA1	ENSG00000100083	3.31043	1.3543	1.95613
ANXA1	ENSG00000135046	3.31026	1.33204	1.97823
GJB6	ENSG00000121742	3.31009	1.49397	1.81613
LINC01354	ENSG00000231768	3.30983	1.74544	1.56438
ATF4	ENSG00000128272	3.30982	1.94943	1.36039
SH3BP1	ENSG00000100092	3.30941	1.94628	1.36313
ST6GALNAC3	ENSG00000184005	3.3094	1.7573	1.5521
TYW5	ENSG00000162971	3.30931	1.77661	1.5327
ZNF853	ENSG00000236609	3.30896	1.82904	1.47992
SLC46A1	ENSG00000076351	3.30883	1.36876	1.94007
EEPD1	ENSG00000122547	3.30842	1.60964	1.69878
CETN3	ENSG00000153140	3.30834	1.49208	1.81626
AKR1B1	ENSG00000085662	3.30821	1.3483	1.95992
BIRC2	ENSG00000110330	3.30808	1.45278	1.85529
XRRA1	ENSG00000166435	3.308	1.9863	1.3217
MRPL49	ENSG00000149792	3.30782	1.36394	1.94387
LNX1	ENSG00000072201	3.30773	1.79398	1.51374
LRRC4B	ENSG00000131409	3.30744	1.48591	1.82153
SNAP23	ENSG00000092531	3.307	1.32012	1.98688
MMACHC	ENSG00000132763	3.30685	1.67675	1.6301
ARHGEF10L	ENSG00000074964	3.3067	1.33106	1.97565
EVI5L	ENSG00000142459	3.30656	1.47968	1.82688
CHDH	ENSG00000016391	3.30607	1.38322	1.92286
FFAR4	ENSG00000186188	3.3059	1.90903	1.39687
MAP2K2	ENSG00000126934	3.30538	2.05604	1.24933
AKNA	ENSG00000106948	3.30533	2.0245	1.28083
PARP9	ENSG00000138496	3.30522	1.7845	1.52071
ALDH9A1	ENSG00000143149	3.3051	1.54546	1.75964
BCL11A	ENSG00000119866	3.30502	1.32404	1.98098
TBC1D2B	ENSG00000167202	3.30479	1.37372	1.93107
RFX1	ENSG00000132005	3.30433	1.32535	1.97898
LYRM1	ENSG00000102897	3.30416	1.31795	1.98621
CHP1	ENSG00000187446	3.30414	1.31862	1.98552
MYRFL	ENSG00000166268	3.3041	1.8167	1.4874
FKBP8	ENSG00000105701	3.30398	1.5673	1.73668
GFPT2	ENSG00000131459	3.30384	1.9337	1.37014
SLC52A3	ENSG00000101276	3.30383	1.7642	1.53963
TPI1	ENSG00000111669	3.30379	1.79401	1.50978
ACAT1	ENSG00000075239	3.30378	1.52239	1.78138
ZBTB5	ENSG00000168795	3.30373	1.78535	1.51838
MCU	ENSG00000156026	3.30368	1.35382	1.94986
FSTL1	ENSG00000163430	3.30342	1.58146	1.72197
PRKAB1	ENSG00000111725	3.3033	1.94771	1.35559
ADARB1	ENSG00000197381	3.30323	2.30833	0.994902
REXO4	ENSG00000148300	3.30297	1.89829	1.40468
CBLN4	ENSG00000054803	3.30284	1.30887	1.99397
NMRAL1	ENSG00000153406	3.30246	2.30253	0.999929
WDTC1	ENSG00000142784	3.30198	1.51283	1.78914
FRAT2	ENSG00000181274	3.30136	1.98937	1.31199
NA	ENSG00000205959	3.30129	1.79638	1.50491
MED28	ENSG00000118579	3.30095	1.58414	1.71681
PTCH1	ENSG00000185920	3.30061	1.84219	1.45843
NPAS3	ENSG00000151322	3.30046	1.85099	1.44947
NYNRIN	ENSG00000205978	3.30029	1.74819	1.55209
NUP42	ENSG00000136243	3.29996	1.83666	1.46331
ACTR3B	ENSG00000133627	3.29993	1.31144	1.98848
CCKBR	ENSG00000110148	3.29989	1.78364	1.51626
ZNF365	ENSG00000138311	3.29979	1.36673	1.93306
FNDC3B	ENSG00000075420	3.29962	1.80787	1.49175
RACK1	ENSG00000204628	3.29905	1.37774	1.92131
NAPA	ENSG00000105402	3.299	1.38348	1.91552
DOP1B	ENSG00000142197	3.29898	1.87955	1.41944
PSMC4	ENSG00000013275	3.2989	1.32411	1.97479
DMGDH	ENSG00000132837	3.29888	2.05938	1.2395
COX19	ENSG00000240230	3.2987	1.58809	1.71061
KCNQ3	ENSG00000184156	3.29862	1.77827	1.52036
LDHA	ENSG00000134333	3.29836	1.34221	1.95616
ENC1	ENSG00000171617	3.29828	1.35586	1.94241
SNX13	ENSG00000071189	3.29825	1.48209	1.81616
ZDHHC7	ENSG00000153786	3.29781	1.86517	1.43265
VAPA	ENSG00000101558	3.29781	1.60737	1.69044
EMP2	ENSG00000213853	3.29781	1.74915	1.54866
SUPT16H	ENSG00000092201	3.29777	1.41438	1.88339
UBR1	ENSG00000159459	3.2976	1.42983	1.86777
PFKM	ENSG00000152556	3.29745	1.78004	1.51741
RYR1	ENSG00000196218	3.29736	2.44349	0.853871
SLC44A1	ENSG00000070214	3.29736	1.4377	1.85966
TNFRSF11B	ENSG00000164761	3.29729	1.78763	1.50966
KNOP1	ENSG00000103550	3.29709	2.23441	1.06268
RUNX1	ENSG00000159216	3.29702	1.8195	1.47753
LTBP2	ENSG00000119681	3.29697	1.85158	1.44539
S100A4	ENSG00000196154	3.29689	1.31239	1.98451
MAP4K5	ENSG00000012983	3.29679	1.81395	1.48284
RXFP1	ENSG00000171509	3.29672	1.79275	1.50397
LYAR	ENSG00000145220	3.29653	1.57869	1.71783
ANKRD44	ENSG00000065413	3.29646	1.36379	1.93266
ABCC9	ENSG00000069431	3.29615	2.01058	1.28558
KIAA0040	ENSG00000235750	3.29605	1.91864	1.37741
MICU2	ENSG00000165487	3.29604	1.53447	1.76157
LTA4H	ENSG00000111144	3.29602	1.44298	1.85303
NUBP1	ENSG00000103274	3.29583	1.37462	1.92122
PON1	ENSG00000005421	3.29581	1.53304	1.76277
NEDD4L	ENSG00000049759	3.29574	1.61018	1.68556
UEVLD	ENSG00000151116	3.29573	1.4938	1.80193
ARL16	ENSG00000214087	3.29553	1.7837	1.51184
DDX39B	ENSG00000198563	3.29512	1.81041	1.48472
MAIP1	ENSG00000162972	3.2949	1.53866	1.75623
NRN1	ENSG00000124785	3.29484	1.29493	1.99991
SLIRP	ENSG00000119705	3.29449	1.31143	1.98306
ROS1	ENSG00000047936	3.29446	1.97163	1.32283
RFFL	ENSG00000092871	3.29434	1.81842	1.47592
KIF1A	ENSG00000130294	3.29403	1.42289	1.87113
EPB41L4B	ENSG00000095203	3.29397	1.53075	1.76322
UNC93B1	ENSG00000110057	3.29369	1.81359	1.4801
YPEL4	ENSG00000166793	3.29365	1.33077	1.96287
AMFR	ENSG00000159461	3.29365	1.98691	1.30673
MDM1	ENSG00000111554	3.2936	1.94143	1.35217
MAPK11	ENSG00000185386	3.29336	1.52763	1.76572
SP100	ENSG00000067066	3.29311	1.42942	1.8637
LINC02217	ENSG00000248455	3.29271	1.74039	1.55232
KIAA1671	ENSG00000197077	3.29242	1.96796	1.32446
ANGPT1	ENSG00000154188	3.29239	1.72838	1.56401
SNAPC5	ENSG00000174446	3.29174	1.79566	1.49608
RPS6KA5	ENSG00000100784	3.29173	1.2938	1.99792
RNF20	ENSG00000155827	3.29173	1.35624	1.93549
GDAP1L1	ENSG00000124194	3.29172	1.42875	1.86297
PPP1R9A	ENSG00000158528	3.29165	1.4449	1.84675
EDC3	ENSG00000179151	3.29162	1.40181	1.88981
CYP2C8	ENSG00000138115	3.29161	1.81076	1.48085
CLEC7A	ENSG00000172243	3.29143	1.75188	1.53955
FGF2	ENSG00000138685	3.29117	1.31223	1.97894
ZNF318	ENSG00000171467	3.29093	1.50016	1.79077
SMYD2	ENSG00000143499	3.29039	1.42017	1.87022
DPYSL3	ENSG00000113657	3.29027	1.29564	1.99463
PTGFRN	ENSG00000134247	3.28973	1.35446	1.93527
SPHKAP	ENSG00000153820	3.28928	1.30585	1.98343
RGCC	ENSG00000102760	3.28908	1.29292	1.99617
DENND2A	ENSG00000146966	3.28831	1.81498	1.47333
CEP170B	ENSG00000099814	3.2882	1.45175	1.83645
PARD3	ENSG00000148498	3.28814	1.29995	1.98818
GLIPR2	ENSG00000122694	3.28813	1.98243	1.30569
LMBR1	ENSG00000105983	3.28806	1.95245	1.33561
GIMAP6	ENSG00000133561	3.28804	1.72434	1.56371
EEF1E1	ENSG00000124802	3.28784	1.4493	1.83854
KCNA1	ENSG00000111262	3.28777	2.06376	1.22401
APOB	ENSG00000084674	3.28768	1.47331	1.81437
TANC1	ENSG00000115183	3.2872	1.45677	1.83044
C19orf25	ENSG00000119559	3.2871	1.71058	1.57652
EPHA10	ENSG00000183317	3.28709	2.1749	1.11219
FAM162A	ENSG00000114023	3.28707	1.29156	1.99551
C15orf61	ENSG00000189227	3.28704	1.88533	1.40171
PHB2	ENSG00000215021	3.28702	1.54866	1.73836
RNF150	ENSG00000170153	3.28699	1.32449	1.96249
NECAP2	ENSG00000157191	3.28697	1.29307	1.9939
ZDHHC20	ENSG00000180776	3.28687	1.45905	1.82783
RPL10A	ENSG00000198755	3.2867	1.92519	1.3615
TIMM50	ENSG00000105197	3.28608	1.49362	1.79246
SNTG1	ENSG00000147481	3.28573	1.76781	1.51792
NKIRAS1	ENSG00000197885	3.28561	1.79476	1.49084
TTC28	ENSG00000100154	3.28544	1.99852	1.28692
DOT1L	ENSG00000104885	3.28533	1.96963	1.31569
ZIC2	ENSG00000043355	3.28513	1.79057	1.49455
OLFM3	ENSG00000118733	3.28504	1.28565	1.99939
IARS2	ENSG00000067704	3.28496	1.34833	1.93664
FGFRL1	ENSG00000127418	3.28491	1.75242	1.53249
PURA	ENSG00000185129	3.2847	1.49069	1.79401
CACNG8	ENSG00000142408	3.28469	1.31139	1.9733
PRMT3	ENSG00000185238	3.28441	1.50762	1.77678
NA	ENSG00000145063	3.28399	1.74739	1.5366
C1orf43	ENSG00000143612	3.28384	1.41085	1.87299
RELCH	ENSG00000134444	3.28384	1.30104	1.9828
GABRG3	ENSG00000182256	3.2838	1.76802	1.51578
GNPDA1	ENSG00000113552	3.28377	1.5133	1.77047
EXOC2	ENSG00000112685	3.28377	1.8291	1.45466
LRRC8A	ENSG00000136802	3.28359	1.81346	1.47012
RPS8	ENSG00000142937	3.28351	1.55777	1.72574
CPT1C	ENSG00000169169	3.28323	2.26743	1.01579
LAMC1	ENSG00000135862	3.28317	1.41205	1.87111
TRPM4	ENSG00000130529	3.28291	1.71504	1.56787
NSUN6	ENSG00000241058	3.28291	2.16967	1.11323
PPWD1	ENSG00000113593	3.28289	1.35395	1.92894
TMEM242	ENSG00000215712	3.28283	1.78977	1.49306
PRSS51	ENSG00000253649	3.28225	1.99988	1.28238
PARP4	ENSG00000102699	3.28215	1.76817	1.51398
PYCARD	ENSG00000103490	3.28208	1.32536	1.95671
SETDB1	ENSG00000143379	3.28189	1.44571	1.83618
MRPS18A	ENSG00000096080	3.28179	1.29551	1.98629
IFT52	ENSG00000101052	3.28177	1.85872	1.42305
PLAAT3	ENSG00000176485	3.28168	1.83846	1.44323
TCF12	ENSG00000140262	3.2816	1.7576	1.524
YARS1	ENSG00000134684	3.28083	1.34468	1.93615
C12orf57	ENSG00000111678	3.28066	1.52068	1.75998
TOR1A	ENSG00000136827	3.28055	2.17059	1.10996
MARCHF8	ENSG00000165406	3.28053	1.71634	1.56419
PSMA7	ENSG00000101182	3.28053	1.4763	1.80423
ID4	ENSG00000172201	3.28047	1.73378	1.54669
EMP3	ENSG00000142227	3.28036	1.71405	1.56631
ARF3	ENSG00000134287	3.28019	1.38109	1.8991
TBC1D9	ENSG00000109436	3.28001	1.76709	1.51292
FAM218A	ENSG00000250486	3.27995	1.86123	1.41872
TLR2	ENSG00000137462	3.27986	1.76936	1.51051
NXF1	ENSG00000162231	3.27982	1.29531	1.98451
PPARA	ENSG00000186951	3.27976	1.71526	1.5645
CLCN3	ENSG00000109572	3.27957	1.44623	1.83334
TP53INP1	ENSG00000164938	3.27947	1.81958	1.45989
LGALS9	ENSG00000168961	3.27938	1.77346	1.50591
HTR2A	ENSG00000102468	3.27912	1.36195	1.91717
DNAJB14	ENSG00000164031	3.27882	1.39078	1.88804
PPP1R3B	ENSG00000173281	3.27857	2.01543	1.26314
WIPF2	ENSG00000171475	3.27846	1.41225	1.86621
INTS13	ENSG00000064102	3.27803	1.31258	1.96545
LRP11	ENSG00000120256	3.27801	1.58699	1.69102
VDAC2	ENSG00000165637	3.27797	1.2868	1.99117
RIC3	ENSG00000166405	3.27797	1.87519	1.40278
MAP2K1	ENSG00000169032	3.27736	1.69134	1.58603
CMKLR1	ENSG00000174600	3.27716	1.78907	1.48809
FAM241B	ENSG00000171224	3.27699	1.33882	1.93816
SUFU	ENSG00000107882	3.2769	1.86304	1.41386
CACNG3	ENSG00000006116	3.27687	1.28496	1.99191
ADGRA1	ENSG00000197177	3.27679	1.30969	1.96711
SRGN	ENSG00000122862	3.27667	1.29229	1.98438
BPGM	ENSG00000172331	3.27656	1.40865	1.86791
IFIT1	ENSG00000185745	3.27654	1.80258	1.47396
ZNF69	ENSG00000198429	3.27632	1.78921	1.48711
MRPS2	ENSG00000122140	3.27621	1.50522	1.77099
PYROXD1	ENSG00000121350	3.27606	2.11703	1.15903
ARF5	ENSG00000004059	3.27605	1.30515	1.9709
COPA	ENSG00000122218	3.27592	1.9901	1.28582
NSUN4	ENSG00000117481	3.27591	1.61654	1.65937
HEATR5A	ENSG00000129493	3.27587	1.39146	1.88441
PLD4	ENSG00000166428	3.27572	1.8065	1.46922
CCP110	ENSG00000103540	3.27544	1.43732	1.83812
NUDCD2	ENSG00000170584	3.27534	1.60406	1.67128
NLRC3	ENSG00000167984	3.27529	2.1908	1.08448
FLI1	ENSG00000151702	3.27528	1.70887	1.56641
CDK17	ENSG00000059758	3.27515	1.59349	1.68166
HBB	ENSG00000244734	3.27502	1.81106	1.46396
ARHGEF3	ENSG00000163947	3.27441	1.92233	1.35209
IPO8	ENSG00000133704	3.27439	2.12851	1.14589
CSPG5	ENSG00000114646	3.27438	1.46248	1.81191
PON2	ENSG00000105854	3.27437	1.42037	1.854
ATP8A2	ENSG00000132932	3.27399	1.85228	1.4217
MYO1F	ENSG00000142347	3.27397	1.79553	1.47844
SNAP25	ENSG00000132639	3.27383	1.2753	1.99854
IGSF9B	ENSG00000080854	3.27372	1.48354	1.79018
ZNF169	ENSG00000175787	3.2737	1.72239	1.55131
F12	ENSG00000131187	3.2737	1.75852	1.51518
MRPL35	ENSG00000132313	3.27341	1.79742	1.47599
TMEM167A	ENSG00000174695	3.27331	1.81992	1.45338
RAVER1	ENSG00000161847	3.27319	1.31005	1.96314
PHLPP1	ENSG00000081913	3.2728	1.34428	1.92853
CCSER1	ENSG00000184305	3.27236	1.71182	1.56054
KLHL36	ENSG00000135686	3.27235	1.97939	1.29296
CTNNA3	ENSG00000183230	3.27231	1.88516	1.38715
POLR2I	ENSG00000105258	3.27218	1.57801	1.69417
EBNA1BP2	ENSG00000117395	3.27214	1.7506	1.52154
MARCHF5	ENSG00000198060	3.27199	1.50195	1.77004
ADAM11	ENSG00000073670	3.27197	1.27658	1.99539
TTC23	ENSG00000103852	3.27189	1.7521	1.51979
FAM20B	ENSG00000116199	3.27184	1.88541	1.38643
PLCB3	ENSG00000149782	3.2717	1.7513	1.5204
GPD1L	ENSG00000152642	3.27161	1.91239	1.35922
SNRNP25	ENSG00000161981	3.27159	1.79843	1.47316
SLC37A2	ENSG00000134955	3.27141	1.73279	1.53861
NT5C2	ENSG00000076685	3.2714	1.40219	1.86921
EHD3	ENSG00000013016	3.27113	1.34785	1.92328
COG8	ENSG00000213380	3.27104	1.59521	1.67583
MRPL30	ENSG00000185414	3.27093	1.31929	1.95164
UPF1	ENSG00000005007	3.27078	1.28698	1.98379
HPS4	ENSG00000100099	3.27077	1.89011	1.38066
ABL1	ENSG00000097007	3.27059	1.8457	1.42489
C19orf12	ENSG00000131943	3.27055	1.93413	1.33642
GTF2H3	ENSG00000111358	3.27016	1.77026	1.49989
ZBTB16	ENSG00000109906	3.26988	1.5427	1.72718
CASP6	ENSG00000138794	3.26984	1.78332	1.48652
MAP2K4	ENSG00000065559	3.26961	1.29021	1.97941
TMPO	ENSG00000120802	3.26955	1.38556	1.88399
ITPR3	ENSG00000096433	3.26947	1.89571	1.37376
MEF2C	ENSG00000081189	3.26924	1.79822	1.47103
DDHD2	ENSG00000085788	3.26909	1.75729	1.5118
RPLP2	ENSG00000177600	3.269	1.54725	1.72175
PHLDB3	ENSG00000176531	3.26899	2.21646	1.05253
TMEM183A	ENSG00000163444	3.26847	1.77671	1.49176
AP1B1	ENSG00000100280	3.2684	1.42994	1.83846
NA	ENSG00000272983	3.26811	1.73563	1.53248
SPAG1	ENSG00000104450	3.26809	1.61216	1.65593
NDUFB6	ENSG00000165264	3.26808	1.28937	1.97871
ACOX1	ENSG00000161533	3.26801	1.62427	1.64375
RANBP3	ENSG00000031823	3.26798	1.84874	1.41924
ADAT1	ENSG00000065457	3.26787	2.03189	1.23598
CIPC	ENSG00000198894	3.26777	1.70075	1.56702
NCF2	ENSG00000116701	3.26753	1.28284	1.98469
MICB	ENSG00000204516	3.26743	2.07734	1.19009
SPOCK3	ENSG00000196104	3.26676	1.32724	1.93952
CENPE	ENSG00000138778	3.26668	2.23897	1.02772
SNX4	ENSG00000114520	3.266	1.31051	1.95549
C1QC	ENSG00000159189	3.26599	1.29798	1.968
SLC15A3	ENSG00000110446	3.26598	1.70083	1.56516
ZNF714	ENSG00000160352	3.26529	1.95548	1.30981
HPCAL4	ENSG00000116983	3.26521	1.54867	1.71655
SLC26A4	ENSG00000091137	3.26515	1.91301	1.35214
GRK3	ENSG00000100077	3.26489	1.45849	1.80639
ANO2	ENSG00000047617	3.26483	1.86838	1.39644
PTPRB	ENSG00000127329	3.26478	1.88374	1.38104
BATF3	ENSG00000123685	3.26477	1.96921	1.29556
LINC01184	ENSG00000245937	3.26477	1.84054	1.42424
RBM7	ENSG00000076053	3.26477	1.37118	1.89359
SP2-DT	ENSG00000264920	3.26461	2.05003	1.21459
SERINC5	ENSG00000164300	3.26456	1.81461	1.44995
OGDHL	ENSG00000197444	3.26454	1.28254	1.982
DDA1	ENSG00000130311	3.26444	1.3886	1.87584
RILPL2	ENSG00000150977	3.26433	1.7824	1.48193
CAMSAP2	ENSG00000118200	3.2643	1.58579	1.67851
NA	ENSG00000279207	3.26398	1.70674	1.55725
THTPA	ENSG00000259431	3.26362	1.29852	1.96511
CCSAP	ENSG00000154429	3.26336	1.30949	1.95386
LANCL1	ENSG00000115365	3.26315	1.61297	1.65017
ATG2A	ENSG00000110046	3.26291	1.44042	1.82249
NDN	ENSG00000182636	3.26268	1.89484	1.36783
MAP4K3-DT	ENSG00000231312	3.26258	1.69754	1.56505
ALG1L9P	ENSG00000248671	3.26238	1.757	1.50537
TATDN1	ENSG00000147687	3.26234	1.51248	1.74986
REST	ENSG00000084093	3.26225	1.71015	1.55211
ABHD15	ENSG00000168792	3.26203	1.74273	1.51929
SERPINF1	ENSG00000132386	3.26178	2.06016	1.20162
ITGAL	ENSG00000005844	3.26109	1.26192	1.99918
TIMM22	ENSG00000177370	3.261	1.5616	1.6994
PYCR2	ENSG00000143811	3.26083	1.78944	1.47139
ACTR2	ENSG00000138071	3.26041	1.91353	1.34688
TNKS	ENSG00000173273	3.26028	2.03	1.23028
INA	ENSG00000148798	3.26021	1.848	1.41221
UBE2L3	ENSG00000185651	3.25979	1.2942	1.96559
EEF1AKMT2	ENSG00000203791	3.25968	1.77999	1.47968
CNRIP1	ENSG00000119865	3.25945	1.37118	1.88827
TCEA3	ENSG00000204219	3.25921	1.69606	1.56315
EEA1	ENSG00000102189	3.25898	1.41472	1.84426
NUDC	ENSG00000090273	3.25897	1.69817	1.56081
PRRX1	ENSG00000116132	3.25893	1.82484	1.43409
ZFP36L2	ENSG00000152518	3.25884	1.73168	1.52716
GPI	ENSG00000105220	3.25866	1.30473	1.95392
NOS2	ENSG00000007171	3.25861	1.8556	1.40301
CTNNA1	ENSG00000044115	3.25852	1.77064	1.48787
MRPL9	ENSG00000143436	3.25848	1.33589	1.92259
SNED1	ENSG00000162804	3.25835	2.01501	1.24334
ADCYAP1R1	ENSG00000078549	3.25835	1.25983	1.99852
ZNF687	ENSG00000143373	3.25832	1.58346	1.67485
KIF12	ENSG00000136883	3.25817	1.98947	1.2687
GIMAP2	ENSG00000106560	3.25792	1.7812	1.47672
PSMB4	ENSG00000159377	3.25781	1.83898	1.41883
RNF144A	ENSG00000151692	3.25721	1.79328	1.46393
VEGFB	ENSG00000173511	3.25702	1.84558	1.41144
CD83	ENSG00000112149	3.25668	1.81544	1.44124
NDEL1	ENSG00000166579	3.25616	1.30141	1.95475
TARBP1	ENSG00000059588	3.25602	1.68875	1.56727
ZMIZ1	ENSG00000108175	3.25598	1.83382	1.42216
TTC39A	ENSG00000085831	3.25596	1.54625	1.70971
SCPEP1	ENSG00000121064	3.25594	1.49062	1.76532
HDAC4	ENSG00000068024	3.25591	1.33532	1.92059
NCR3LG1	ENSG00000188211	3.25581	1.72063	1.53518
ABCC6	ENSG00000091262	3.2558	2.09184	1.16396
CREB3L2	ENSG00000182158	3.25563	1.72708	1.52855
DLGAP3	ENSG00000116544	3.25493	1.46874	1.78618
CRYL1	ENSG00000165475	3.25439	1.41266	1.84172
GUCY1A1	ENSG00000164116	3.25436	1.4951	1.75927
ETF1	ENSG00000120705	3.25391	1.44567	1.80824
SUPT6H	ENSG00000109111	3.25391	1.28294	1.97097
THG1L	ENSG00000113272	3.25323	2.05597	1.19726
TMX3	ENSG00000166479	3.25287	1.26306	1.98981
MLEC	ENSG00000110917	3.25268	1.30842	1.94426
TPTE2P1	ENSG00000253771	3.25258	1.86334	1.38924
OSBPL9	ENSG00000117859	3.25252	1.5727	1.67982
INPP5A	ENSG00000068383	3.25232	1.54319	1.70913
BAZ1A	ENSG00000198604	3.25199	1.79561	1.45638
LMTK3	ENSG00000142235	3.25194	1.45489	1.79705
BRMS1L	ENSG00000100916	3.25191	1.3619	1.89001
COPRS	ENSG00000172301	3.2517	1.41555	1.83615
DCT	ENSG00000080166	3.25147	1.7191	1.53237
DSTN	ENSG00000125868	3.25131	1.39432	1.857
ZW10	ENSG00000086827	3.25113	1.4205	1.83063
TRAF2	ENSG00000127191	3.251	1.38963	1.86137
STAT1	ENSG00000115415	3.25091	1.8469	1.40401
IRS2	ENSG00000185950	3.25087	1.72713	1.52374
MIR22HG	ENSG00000186594	3.25032	1.72386	1.52646
HIPK2	ENSG00000064393	3.25025	1.79843	1.45182
TNIP1	ENSG00000145901	3.25011	1.93099	1.31912
GATB	ENSG00000059691	3.25011	1.82472	1.42539
HEPACAM	ENSG00000165478	3.24995	1.26783	1.98212
CORO2B	ENSG00000103647	3.24989	1.42792	1.82197
TXNDC16	ENSG00000087301	3.24977	2.00011	1.24966
SLC4A7	ENSG00000033867	3.24942	1.39603	1.85339
HK2	ENSG00000159399	3.24928	1.79713	1.45215
SGK1	ENSG00000118515	3.2492	1.71873	1.53048
MRPS23	ENSG00000181610	3.24914	1.2692	1.97994
ARHGAP31	ENSG00000031081	3.24867	1.72079	1.52788
RBM11	ENSG00000185272	3.24865	1.7668	1.48185
DTNB	ENSG00000138101	3.24845	1.41405	1.83441
SPCS1	ENSG00000114902	3.2484	1.39252	1.85588
EMCN	ENSG00000164035	3.24839	1.90088	1.3475
MRPL4	ENSG00000105364	3.24838	1.54419	1.70419
ENPP5	ENSG00000112796	3.24832	1.7274	1.52092
BLVRB	ENSG00000090013	3.24824	1.41206	1.83618
ANXA6	ENSG00000197043	3.2479	1.74502	1.50289
KALRN	ENSG00000160145	3.24788	1.25479	1.9931
SYT6	ENSG00000134207	3.24785	1.41416	1.83369
PLCD3	ENSG00000161714	3.2476	1.25483	1.99277
TXN2	ENSG00000100348	3.24744	2.04249	1.20495
TIMP3	ENSG00000100234	3.24739	1.34021	1.90718
ERICH5	ENSG00000177459	3.24609	1.58778	1.65831
SSH3	ENSG00000172830	3.24608	1.35035	1.89572
SLX4	ENSG00000188827	3.24581	2.1134	1.13241
PHYHIP	ENSG00000168490	3.24567	1.57387	1.6718
NID2	ENSG00000087303	3.24564	1.73144	1.5142
FAT2	ENSG00000086570	3.24514	2.16151	1.08363
LEO1	ENSG00000166477	3.24504	1.40361	1.84144
NA	ENSG00000248738	3.24501	1.75269	1.49232
LRRC47	ENSG00000130764	3.24498	1.81417	1.43081
TAP1	ENSG00000168394	3.24495	1.78218	1.46278
TPD52L2	ENSG00000101150	3.24479	1.27906	1.96574
PEA15	ENSG00000162734	3.24478	1.2527	1.99207
CRABP1	ENSG00000166426	3.24469	1.8465	1.39819
TSC1	ENSG00000165699	3.24464	2.3141	0.930539
CELF2	ENSG00000048740	3.24443	1.40337	1.84106
MRPS34	ENSG00000074071	3.24431	1.47793	1.76638
FZD7	ENSG00000155760	3.24375	1.24568	1.99807
SOD1	ENSG00000142168	3.24334	1.32381	1.91953
PRKAA2	ENSG00000162409	3.24321	1.75949	1.48372
EMX2	ENSG00000170370	3.24275	1.82705	1.4157
PODXL	ENSG00000128567	3.2427	1.83523	1.40747
SNRNP27	ENSG00000124380	3.24255	1.42405	1.81851
COL1A2	ENSG00000164692	3.24252	1.76605	1.47647
ZNF720	ENSG00000197302	3.24236	1.68149	1.56087
RAD51B	ENSG00000182185	3.24222	1.9226	1.31962
CCDC158	ENSG00000163749	3.24192	1.80644	1.43547
DGKH	ENSG00000102780	3.24191	1.24822	1.99369
RTN4RL1	ENSG00000185924	3.24141	1.67388	1.56753
BCAR3	ENSG00000137936	3.24112	1.26567	1.97546
PJA2	ENSG00000198961	3.24087	1.24779	1.99308
TGFB1	ENSG00000105329	3.24085	1.68681	1.55404
SLC16A7	ENSG00000118596	3.24059	1.27433	1.96626
C4orf33	ENSG00000151470	3.24029	1.9459	1.29439
SFMBT2	ENSG00000198879	3.24005	1.75951	1.48054
OSBPL8	ENSG00000091039	3.23986	1.27252	1.96735
UGGT2	ENSG00000102595	3.23964	1.25934	1.98031
PRSS3	ENSG00000010438	3.23961	1.91552	1.32409
CCDC148	ENSG00000153237	3.23942	2.06662	1.1728
PIAS4	ENSG00000105229	3.23936	1.95974	1.27961
IGFL4	ENSG00000204869	3.23934	1.95206	1.28729
SNX29	ENSG00000048471	3.23914	2.29082	0.948323
MRPS31	ENSG00000102738	3.23841	1.35471	1.8837
ACO2	ENSG00000100412	3.23839	1.38911	1.84928
NA	ENSG00000273295	3.23802	1.99145	1.24657
NDRG2	ENSG00000165795	3.238	1.37605	1.86195
SMIM8	ENSG00000111850	3.23769	1.92215	1.31554
FBXO45	ENSG00000174013	3.23761	1.55057	1.68704
GPER1	ENSG00000164850	3.23752	1.69643	1.54109
ZNF25	ENSG00000175395	3.23749	1.67454	1.56295
SNX18	ENSG00000178996	3.23741	1.79996	1.43745
PKN1	ENSG00000123143	3.23697	1.86997	1.367
GRM1	ENSG00000152822	3.23685	2.19284	1.04401
TRIM14	ENSG00000106785	3.23668	1.77703	1.45966
SLAIN1	ENSG00000139737	3.23647	1.25994	1.97652
PPP1R10	ENSG00000204569	3.2364	1.42277	1.81363
TBC1D24	ENSG00000162065	3.23627	1.28742	1.94885
EIF3EP1	ENSG00000234882	3.23595	1.79485	1.44111
CUL3	ENSG00000036257	3.23591	1.4175	1.81841
IFT74	ENSG00000096872	3.23583	1.95186	1.28398
TEAD2	ENSG00000074219	3.23576	1.6753	1.56047
BRAT1	ENSG00000106009	3.23575	2.14031	1.09544
YBX3	ENSG00000060138	3.23568	1.7273	1.50838
GRIA1	ENSG00000155511	3.23557	1.28714	1.94843
MROH6	ENSG00000204839	3.23537	2.24092	0.994452
SH3GL2	ENSG00000107295	3.23516	1.87782	1.35734
PACRG-AS3	ENSG00000225683	3.23515	1.68809	1.54706
OLFML2A	ENSG00000185585	3.23504	1.82381	1.41123
SEPHS1	ENSG00000086475	3.23491	1.33567	1.89924
NAP1L5	ENSG00000177432	3.23435	1.27253	1.96182
VTN	ENSG00000109072	3.23428	1.46047	1.77381
NARS1	ENSG00000134440	3.2342	1.27886	1.95535
GRPEL1	ENSG00000109519	3.23388	2.07552	1.15837
PPP1R1A	ENSG00000135447	3.23387	1.28006	1.95381
CNTN4	ENSG00000144619	3.2337	1.87655	1.35715
PSMA6	ENSG00000100902	3.23361	1.29701	1.9366
BMERB1	ENSG00000166780	3.23345	1.23968	1.99378
TFIP11-DT	ENSG00000261188	3.23296	1.69409	1.53887
DHX35	ENSG00000101452	3.23279	1.81306	1.41974
CACNA2D2	ENSG00000007402	3.23272	1.37057	1.86215
CCBE1	ENSG00000183287	3.2326	2.11344	1.11916
TBX3	ENSG00000135111	3.23197	1.74919	1.48278
P2RX6	ENSG00000099957	3.23157	1.96268	1.26889
HR	ENSG00000168453	3.23137	2.13829	1.09308
FOXJ1	ENSG00000129654	3.2313	1.66584	1.56546
DFFA	ENSG00000160049	3.23112	1.27791	1.95321
APOL3	ENSG00000128284	3.23096	1.67991	1.55105
ATL1	ENSG00000198513	3.23091	1.24233	1.98858
AFG3L2	ENSG00000141385	3.23054	1.23686	1.99368
MALT1	ENSG00000172175	3.23046	2.21356	1.0169
DGCR5	ENSG00000273032	3.23045	1.74246	1.48799
GSTO2	ENSG00000065621	3.23042	1.9388	1.29162
ACE	ENSG00000159640	3.23039	2.36877	0.86162
ZNF37BP	ENSG00000234420	3.23012	1.67192	1.5582
RRN3P1	ENSG00000248124	3.22995	1.88768	1.34228
ZNF626	ENSG00000188171	3.2298	2.01514	1.21465
XPC	ENSG00000154767	3.22979	1.99038	1.23941
ITPRID2	ENSG00000138434	3.22964	1.22976	1.99988
DCBLD1	ENSG00000164465	3.22948	1.72129	1.50819
MEA1	ENSG00000124733	3.22934	1.89564	1.3337
ATP5IF1	ENSG00000130770	3.22905	1.78137	1.44768
LMAN1	ENSG00000074695	3.22886	1.50807	1.72079
MSI2	ENSG00000153944	3.22868	1.717	1.51168
CPNE9	ENSG00000144550	3.22852	1.24894	1.97957
NMNAT2	ENSG00000157064	3.22851	1.32316	1.90535
PARP14	ENSG00000173193	3.22843	1.71169	1.51674
MTMR10	ENSG00000166912	3.22834	1.34156	1.88678
MAPKAPK2	ENSG00000162889	3.22829	1.26651	1.96177
SERINC1	ENSG00000111897	3.22802	1.28244	1.94558
HNRNPH3	ENSG00000096746	3.22796	1.2599	1.96806
LRRC73	ENSG00000204052	3.22773	1.23582	1.99192
FYB1	ENSG00000082074	3.22761	1.24547	1.98214
EEFSEC	ENSG00000132394	3.22751	1.69959	1.52793
ZKSCAN8	ENSG00000198315	3.2274	2.20779	1.01961
PDPN	ENSG00000162493	3.22736	1.77472	1.45264
PSMG3	ENSG00000157778	3.22731	1.75665	1.47065
PTGDS	ENSG00000107317	3.22724	1.29804	1.9292
MRPL38	ENSG00000204316	3.22689	1.34054	1.88635
GIMAP8	ENSG00000171115	3.22687	1.71532	1.51155
NFS1	ENSG00000244005	3.22675	1.23737	1.98939
COL9A1	ENSG00000112280	3.22654	2.04786	1.17868
MRPS25	ENSG00000131368	3.22651	1.24912	1.97739
MMP14	ENSG00000157227	3.22646	1.67032	1.55614
CCN1	ENSG00000142871	3.22619	1.36404	1.86215
GLT8D2	ENSG00000120820	3.22597	1.92796	1.29801
AIMP1	ENSG00000164022	3.22593	1.49338	1.73255
DYNLT1	ENSG00000146425	3.22538	1.34973	1.87565
LRRC20	ENSG00000172731	3.22529	1.83948	1.38581
AEN	ENSG00000181026	3.22528	1.66789	1.55738
TBK1	ENSG00000183735	3.22526	1.45232	1.77295
ZNF385D	ENSG00000151789	3.22526	1.67697	1.54829
PPP1R13L	ENSG00000104881	3.2251	1.76553	1.45957
LATS1	ENSG00000131023	3.22508	1.89037	1.3347
PROS1	ENSG00000184500	3.22508	1.47253	1.75255
FBXO2	ENSG00000116661	3.22498	1.23832	1.98665
PBRM1	ENSG00000163939	3.22477	1.37023	1.85454
IGSF11	ENSG00000144847	3.2243	1.92283	1.30146
NA	ENSG00000279453	3.22416	1.79929	1.42487
SSX2IP	ENSG00000117155	3.22412	1.39366	1.83047
FRZB	ENSG00000162998	3.2239	1.2594	1.9645
PPME1	ENSG00000214517	3.22378	1.24465	1.97913
CNPY3	ENSG00000137161	3.2236	1.77454	1.44906
PLIN5	ENSG00000214456	3.2234	1.82868	1.39472
ZNF681	ENSG00000196172	3.22321	1.79335	1.42985
ZMAT4	ENSG00000165061	3.2232	1.86459	1.35861
RBFOX2	ENSG00000100320	3.2232	1.71419	1.50901
CENPV	ENSG00000166582	3.22319	1.70571	1.51748
SYT5	ENSG00000129990	3.22317	1.71297	1.51019
CINP	ENSG00000100865	3.2231	1.89018	1.33292
TGFBR1	ENSG00000106799	3.22298	1.23669	1.98629
OGDH	ENSG00000105953	3.22283	1.41507	1.80776
ATR	ENSG00000175054	3.22273	1.6673	1.55543
NA	ENSG00000279118	3.22272	1.6585	1.56421
VKORC1	ENSG00000167397	3.22266	1.6651	1.55757
GFRA1	ENSG00000151892	3.22262	2.32855	0.894078
PIK3AP1	ENSG00000155629	3.22233	1.68102	1.54131
CHST6	ENSG00000183196	3.22203	1.23437	1.98766
PSMA5	ENSG00000143106	3.22202	1.27007	1.95195
CYTH1	ENSG00000108669	3.22196	1.3209	1.90106
SLC15A4	ENSG00000139370	3.22145	1.29101	1.93043
IRF8	ENSG00000140968	3.22133	1.82889	1.39244
HPS3	ENSG00000163755	3.22121	1.83004	1.39117
TMCC2	ENSG00000133069	3.22099	1.69959	1.5214
DNM1L	ENSG00000087470	3.22097	1.22246	1.9985
SLC35C1	ENSG00000181830	3.22095	2.44348	0.777469
CYRIB	ENSG00000153310	3.22086	1.2642	1.95667
PTPRN2	ENSG00000155093	3.22082	2.29376	0.927068
SBNO2	ENSG00000064932	3.2206	1.96659	1.254
PPP1R15B	ENSG00000158615	3.22045	1.72676	1.49369
NA	ENSG00000247903	3.22027	1.9619	1.25837
ANTXR2	ENSG00000163297	3.22024	1.23053	1.98971
PDCD5	ENSG00000105185	3.22024	1.79221	1.42803
PDZRN3	ENSG00000121440	3.22019	1.38236	1.83782
PCBP1-AS1	ENSG00000179818	3.22004	1.73832	1.48172
USP10	ENSG00000103194	3.21944	1.7055	1.51393
PDS5B	ENSG00000083642	3.21898	1.36066	1.85833
ELFN1	ENSG00000225968	3.21876	1.28744	1.93131
DZIP1L	ENSG00000158163	3.2187	1.71405	1.50465
RAP1GAP2	ENSG00000132359	3.21869	1.68741	1.53128
PTPRD-AS1	ENSG00000225706	3.21866	1.73021	1.48845
OSMR	ENSG00000145623	3.21848	1.65985	1.55863
VAMP3	ENSG00000049245	3.21847	1.77123	1.44724
RETREG2	ENSG00000144567	3.21845	1.43813	1.78032
NA	ENSG00000240207	3.21836	1.8939	1.32447
SPRYD3	ENSG00000167778	3.21806	1.41092	1.80714
PWP1	ENSG00000136045	3.21788	1.23859	1.97928
FKBP15	ENSG00000119321	3.21769	1.9966	1.22109
FAM153A	ENSG00000170074	3.21741	1.71197	1.50544
GSTA4	ENSG00000170899	3.21695	1.23163	1.98532
PDK4	ENSG00000004799	3.21644	1.72542	1.49102
TRAPPC6A	ENSG00000007255	3.21627	1.94314	1.27313
CLVS1	ENSG00000177182	3.21602	1.29782	1.9182
NIT1	ENSG00000158793	3.21583	1.9296	1.28623
VPS36	ENSG00000136100	3.21575	1.8668	1.34895
MTMR9	ENSG00000104643	3.21564	1.24138	1.97426
GRID2IP	ENSG00000215045	3.21556	2.024	1.19156
NIPAL2	ENSG00000104361	3.21552	1.72594	1.48958
PALM3	ENSG00000187867	3.21551	1.25051	1.96501
PIGZ	ENSG00000119227	3.21549	1.88789	1.32759
MCM7	ENSG00000166508	3.21548	1.76303	1.45245
TJP1	ENSG00000104067	3.21547	1.24005	1.97543
ASPHD1	ENSG00000174939	3.21546	1.30678	1.90868
AKR7A3	ENSG00000162482	3.21543	1.64802	1.56741
RAB3IL1	ENSG00000167994	3.21541	1.74544	1.46996
TENM3	ENSG00000218336	3.21485	1.89433	1.32052
AIMP2	ENSG00000106305	3.21413	1.67774	1.53638
KCTD12	ENSG00000178695	3.21403	1.33945	1.87458
B4GALT1	ENSG00000086062	3.21401	1.68732	1.52669
TCF7	ENSG00000081059	3.21399	2.04516	1.16883
CDKN2B	ENSG00000147883	3.21396	1.71182	1.50214
STX1B	ENSG00000099365	3.21394	1.29413	1.91982
RBP4	ENSG00000138207	3.21314	1.72783	1.48531
IREB2	ENSG00000136381	3.21293	2.16182	1.05112
EEF1A1	ENSG00000156508	3.21263	1.4037	1.80893
TCTE1	ENSG00000146221	3.21254	1.8265	1.38604
CYP2E1	ENSG00000130649	3.21247	1.73396	1.47851
WWC1	ENSG00000113645	3.21239	1.74485	1.46754
AHCYL2	ENSG00000158467	3.21228	1.27284	1.93945
EML2	ENSG00000125746	3.21203	1.90396	1.30807
IDI1	ENSG00000067064	3.21176	1.31348	1.89828
SEC22C	ENSG00000093183	3.21175	1.7909	1.42085
RAB5A	ENSG00000144566	3.21138	1.45107	1.76031
MARCHF3	ENSG00000173926	3.2113	1.67458	1.53672
PPP2CA	ENSG00000113575	3.21118	1.25941	1.95176
STK39	ENSG00000198648	3.21097	1.34976	1.86121
SSH2	ENSG00000141298	3.21085	1.73061	1.48024
SNHG8	ENSG00000269893	3.21063	1.87055	1.34008
PLCB2	ENSG00000137841	3.21049	1.34932	1.86117
GLT1D1	ENSG00000151948	3.21003	1.7072	1.50283
TAL1	ENSG00000162367	3.20981	1.64861	1.56119
MT2A	ENSG00000125148	3.20979	1.2451	1.96469
LGALS3	ENSG00000131981	3.2097	1.46107	1.74863
MPO	ENSG00000005381	3.2096	1.71646	1.49315
MVB12A	ENSG00000141971	3.20936	1.96238	1.24698
MPRIP	ENSG00000133030	3.20921	1.27721	1.932
SEMA3E	ENSG00000170381	3.2092	1.88204	1.32716
NSMAF	ENSG00000035681	3.209	1.44308	1.76592
ZC2HC1A	ENSG00000104427	3.20868	1.25418	1.95449
SH2D6	ENSG00000152292	3.20794	1.77847	1.42947
EMP1	ENSG00000134531	3.20776	1.64499	1.56277
CYCS	ENSG00000172115	3.20769	1.21294	1.99475
NA	ENSG00000165121	3.20761	1.8252	1.38241
MIPEP	ENSG00000027001	3.20731	2.16505	1.04226
IQGAP2	ENSG00000145703	3.20729	1.25869	1.94859
PIGP	ENSG00000185808	3.20728	2.14863	1.05865
MAP3K1	ENSG00000095015	3.20699	1.82332	1.38368
COMMD1	ENSG00000173163	3.2067	1.30028	1.90642
SRGAP3	ENSG00000196220	3.20669	1.81524	1.39145
TTC8	ENSG00000165533	3.20597	1.71832	1.48765
CTDSPL	ENSG00000144677	3.20591	1.71196	1.49395
DOCK3	ENSG00000088538	3.20585	1.21841	1.98744
ZNF600	ENSG00000189190	3.20575	2.07199	1.13376
MSC-AS1	ENSG00000235531	3.20572	1.72286	1.48286
GJD2	ENSG00000159248	3.20569	1.71612	1.48957
TNFAIP3	ENSG00000118503	3.20543	1.77357	1.43185
HEBP1	ENSG00000013583	3.20519	1.32997	1.87521
TAF1C	ENSG00000103168	3.20517	2.15521	1.04996
SPARCL1	ENSG00000152583	3.20513	1.81697	1.38816
PSEN1	ENSG00000080815	3.20493	2.03892	1.16601
SLC25A48	ENSG00000145832	3.2048	1.80761	1.39719
PHF10	ENSG00000130024	3.20478	1.25521	1.94957
JMJD6	ENSG00000070495	3.20466	1.22093	1.98374
COG7	ENSG00000168434	3.20456	1.55322	1.65133
S100A1	ENSG00000160678	3.20437	1.42011	1.78427
SP1	ENSG00000185591	3.20424	1.63726	1.56698
MTERF4	ENSG00000122085	3.20424	2.21212	0.992112
ENTPD3	ENSG00000168032	3.20406	1.82872	1.37533
SYCP2L	ENSG00000153157	3.20397	1.71783	1.48614
MAD1L1	ENSG00000002822	3.20393	1.44095	1.76298
PERP	ENSG00000112378	3.20362	1.81737	1.38625
TAF5	ENSG00000148835	3.2036	1.43039	1.7732
HGS	ENSG00000185359	3.20358	1.47188	1.73169
TDP1	ENSG00000042088	3.20351	1.80022	1.40329
SUCLG1	ENSG00000163541	3.20329	1.2669	1.93639
XPO1	ENSG00000082898	3.20327	1.81035	1.39292
TMEM185B	ENSG00000226479	3.20297	1.68966	1.51331
GARNL3	ENSG00000136895	3.20282	1.25524	1.94758
SYNPO2L	ENSG00000166317	3.20273	1.34095	1.86178
GPATCH11	ENSG00000152133	3.20248	1.4244	1.77808
DNPEP	ENSG00000123992	3.20242	1.34694	1.85548
WDR35	ENSG00000118965	3.20238	2.10906	1.09332
DDB1	ENSG00000167986	3.20237	1.31989	1.88248
RAI1	ENSG00000108557	3.20236	2.06715	1.13522
PBXIP1	ENSG00000163346	3.20218	1.20269	1.99949
ANKRD42	ENSG00000137494	3.20211	1.70343	1.49868
DNM3	ENSG00000197959	3.20208	1.2054	1.99668
FREM3	ENSG00000183090	3.20197	1.66004	1.54192
MCC	ENSG00000171444	3.20196	1.68482	1.51714
TWSG1	ENSG00000128791	3.20157	1.94764	1.25393
SCP2	ENSG00000116171	3.20154	1.39896	1.80258
PLAGL1	ENSG00000118495	3.20111	1.71301	1.48809
NKAPL	ENSG00000189134	3.20103	1.26579	1.93524
C17orf102	ENSG00000197322	3.20053	1.63885	1.56168
NAV3	ENSG00000067798	3.20027	1.72732	1.47295
LUC7L	ENSG00000007392	3.20025	1.38023	1.82003
PATL1	ENSG00000166889	3.20024	1.25414	1.9461
PLEKHH1	ENSG00000054690	3.20016	1.36383	1.83633
FBXL18	ENSG00000155034	3.20004	1.73194	1.4681
CHD2	ENSG00000173575	3.20003	1.98411	1.21593
ALDH1A2	ENSG00000128918	3.20001	1.40955	1.79046
FAT3	ENSG00000165323	3.19974	1.83157	1.36817
SHISA7	ENSG00000187902	3.19962	1.35588	1.84374
CDC25B	ENSG00000101224	3.19947	1.73334	1.46612
GLRB	ENSG00000109738	3.1994	1.69864	1.50076
ZNF204P	ENSG00000204789	3.19929	1.67128	1.52801
AREL1	ENSG00000119682	3.19903	1.88062	1.31841
ANAPC4	ENSG00000053900	3.19889	1.83998	1.35891
GBE1	ENSG00000114480	3.19886	1.3748	1.82406
TDG	ENSG00000139372	3.19879	2.03928	1.15951
CARD10	ENSG00000100065	3.19879	1.69644	1.50236
BNIP3	ENSG00000176171	3.19853	1.22566	1.97286
NQO1	ENSG00000181019	3.19829	2.01304	1.18525
UACA	ENSG00000137831	3.19829	1.37202	1.82626
ASRGL1	ENSG00000162174	3.1982	2.00663	1.19157
EDNRB	ENSG00000136160	3.19811	1.50602	1.69208
RTN1	ENSG00000139970	3.19793	1.21616	1.98177
SOX9-AS1	ENSG00000234899	3.19772	1.80663	1.39109
CD33	ENSG00000105383	3.19766	1.81777	1.37989
CBX5	ENSG00000094916	3.19762	1.23951	1.95811
MRPS33	ENSG00000090263	3.19723	1.35251	1.84472
IST1	ENSG00000182149	3.19711	1.68378	1.51333
CRLF3	ENSG00000176390	3.19672	1.87141	1.32532
PLXNA1	ENSG00000114554	3.19657	1.34032	1.85626
GLUD1	ENSG00000148672	3.19634	1.74411	1.45223
APBA3	ENSG00000011132	3.19629	1.89969	1.2966
FMNL1	ENSG00000184922	3.19625	1.41127	1.78498
NDUFB3	ENSG00000119013	3.19615	1.20987	1.98628
CXCL14	ENSG00000145824	3.19599	1.35187	1.84412
DPY19L3	ENSG00000178904	3.19597	1.34528	1.85068
METTL7B	ENSG00000170439	3.1957	1.20402	1.99168
FAM53B	ENSG00000189319	3.19553	1.75726	1.43827
PART1	ENSG00000152931	3.19525	1.64639	1.54886
ANKRD30B	ENSG00000180777	3.19524	1.85068	1.34456
C19orf54	ENSG00000188493	3.19515	2.03315	1.16199
TNPO1	ENSG00000083312	3.19503	1.26702	1.92801
PHF24	ENSG00000122733	3.19489	1.21336	1.98154
AKAP8L	ENSG00000011243	3.19466	1.26738	1.92729
HMGCR	ENSG00000113161	3.1945	1.71461	1.47989
BCS1L	ENSG00000074582	3.19448	1.50021	1.69427
PTMA	ENSG00000187514	3.1943	1.21302	1.98128
CPSF3	ENSG00000119203	3.19428	1.43974	1.75454
PLEKHH2	ENSG00000152527	3.19402	2.1351	1.05892
ACTL6A	ENSG00000136518	3.19377	1.72802	1.46574
SUSD4	ENSG00000143502	3.19346	1.66236	1.53109
FLRT1	ENSG00000126500	3.19338	1.33238	1.861
PPP3R1	ENSG00000221823	3.19336	1.3793	1.81406
DENND5A	ENSG00000184014	3.19315	1.68683	1.50631
HSD17B14	ENSG00000087076	3.19313	2.01053	1.1826
VCP	ENSG00000165280	3.19276	1.36465	1.82811
LINC01551	ENSG00000186960	3.19188	1.76838	1.4235
WDR37	ENSG00000047056	3.19186	1.7979	1.39396
FAXC	ENSG00000146267	3.19183	1.20348	1.98834
MARK1	ENSG00000116141	3.19181	1.19427	1.99754
ATP5MG	ENSG00000167283	3.19181	1.26247	1.92934
SLC25A30	ENSG00000174032	3.1918	1.67157	1.52023
DPF2	ENSG00000133884	3.19177	1.83781	1.35397
SHH	ENSG00000164690	3.19176	1.89496	1.2968
PABPC4	ENSG00000090621	3.19175	1.37522	1.81654
SLC7A1	ENSG00000139514	3.19166	1.23815	1.95351
ANAPC1	ENSG00000153107	3.19159	1.75195	1.43964
GIGYF2	ENSG00000204120	3.19146	1.74472	1.44675
F7	ENSG00000057593	3.19146	1.8435	1.34796
PHLPP2	ENSG00000040199	3.19141	1.82628	1.36513
NOTCH1	ENSG00000148400	3.19121	1.83076	1.36046
CCDC82	ENSG00000149231	3.19106	2.02067	1.17039
BORCS8	ENSG00000254901	3.19093	1.38927	1.80166
TTYH3	ENSG00000136295	3.19074	1.59387	1.59687
TMEM181	ENSG00000146433	3.19074	2.08201	1.10873
DCAF8	ENSG00000132716	3.19069	1.57037	1.62032
UQCRH	ENSG00000173660	3.19063	1.23342	1.95722
GMPPB	ENSG00000173540	3.19034	1.9501	1.24024
DDX1	ENSG00000079785	3.19034	1.21128	1.97905
KNDC1	ENSG00000171798	3.19025	1.36126	1.82899
LNCOC1	ENSG00000253741	3.19022	1.64805	1.54217
RPS27L	ENSG00000185088	3.19017	2.17935	1.01082
ZNHIT6	ENSG00000117174	3.19016	1.90491	1.28524
SCRN1	ENSG00000136193	3.18996	1.19365	1.99631
PREP	ENSG00000085377	3.18984	1.20673	1.98311
PIGB	ENSG00000069943	3.18974	1.98819	1.20155
MAP2K5	ENSG00000137764	3.18955	1.87728	1.31227
ANKRD30BL	ENSG00000163046	3.18937	1.6321	1.55728
STK24	ENSG00000102572	3.18933	1.37382	1.81551
SERPINB9	ENSG00000170542	3.1887	2.01933	1.16936
EML3	ENSG00000149499	3.18867	1.80865	1.38002
PTPRR	ENSG00000153233	3.1884	1.67854	1.50986
ABCA6	ENSG00000154262	3.18785	2.08523	1.10262
AQP4	ENSG00000171885	3.18764	1.19205	1.99559
PTS	ENSG00000150787	3.18761	1.27647	1.91114
TLE5	ENSG00000104964	3.18746	1.62809	1.55937
MAP3K5	ENSG00000197442	3.18746	1.20614	1.98132
GHITM	ENSG00000165678	3.1869	1.25018	1.93672
NA	ENSG00000269825	3.18677	1.74841	1.43836
ALPK1	ENSG00000073331	3.18653	1.88842	1.29811
TFAP4	ENSG00000090447	3.18619	1.31162	1.87458
VLDLR-AS1	ENSG00000236404	3.18615	1.63658	1.54957
NA	ENSG00000224536	3.18603	1.88081	1.30522
NMNAT3	ENSG00000163864	3.18587	1.97533	1.21054
ETFB	ENSG00000105379	3.1856	1.83893	1.34667
HIVEP2	ENSG00000010818	3.18514	1.74406	1.44108
TCF7L1	ENSG00000152284	3.185	1.73116	1.45385
MB21D2	ENSG00000180611	3.185	1.29456	1.89044
MEGF9	ENSG00000106780	3.1849	1.19586	1.98903
PIGT	ENSG00000124155	3.1848	1.52258	1.66222
TRIM66	ENSG00000166436	3.18474	1.85224	1.33249
TBX18	ENSG00000112837	3.18468	1.71852	1.46616
NA	ENSG00000275764	3.18466	1.82557	1.3591
CDKN2C	ENSG00000123080	3.18466	1.20632	1.97834
INPPL1	ENSG00000165458	3.18448	1.20254	1.98194
PTMS	ENSG00000159335	3.18442	1.33329	1.85113
GALNTL5	ENSG00000106648	3.18437	2.18952	0.994847
RUNDC3A	ENSG00000108309	3.18413	1.36151	1.82262
NA	ENSG00000272568	3.18397	1.84294	1.34103
NA	ENSG00000260855	3.18363	1.85247	1.33116
ERLIN2	ENSG00000147475	3.18313	1.1893	1.99384
RIIAD1	ENSG00000178796	3.18271	1.6748	1.50791
CD84	ENSG00000066294	3.18269	1.62765	1.55504
TRABD2A	ENSG00000186854	3.18268	1.74748	1.43519
MZT2B	ENSG00000152082	3.18241	1.22435	1.95806
SLC25A10	ENSG00000183048	3.18236	1.43974	1.74262
ARID3B	ENSG00000179361	3.18226	1.9033	1.27896
KCTD18	ENSG00000155729	3.18204	1.29396	1.88809
PCSK1	ENSG00000175426	3.18196	1.18369	1.99828
PPP1R2	ENSG00000184203	3.18188	1.2324	1.94948
CCDC102A	ENSG00000135736	3.18172	1.65327	1.52845
PAQR8	ENSG00000170915	3.18162	1.66625	1.51537
USP21	ENSG00000143258	3.18161	1.70798	1.47363
RHOBTB3	ENSG00000164292	3.18154	1.68419	1.49736
TRIP10	ENSG00000125733	3.18154	1.18506	1.99649
NUCKS1	ENSG00000069275	3.18135	1.51926	1.66209
EPB41L4A	ENSG00000129595	3.1812	2.11147	1.06973
FOXN2	ENSG00000170802	3.18119	1.96993	1.21126
ITIH3	ENSG00000162267	3.18112	1.34819	1.83294
TMEM222	ENSG00000186501	3.18109	1.30138	1.87971
ZNF876P	ENSG00000198155	3.181	1.70053	1.48048
NETO2	ENSG00000171208	3.18067	1.73659	1.44408
BCAS3	ENSG00000141376	3.18054	1.21582	1.96472
PNMA2	ENSG00000240694	3.18019	1.69349	1.48669
CCDC69	ENSG00000198624	3.18014	1.61902	1.56112
INPP4A	ENSG00000040933	3.18001	1.29038	1.88964
GLRX3	ENSG00000108010	3.17994	1.70588	1.47405
AP3S1	ENSG00000177879	3.17958	1.19039	1.98919
GAREM1	ENSG00000141441	3.1795	1.89548	1.28403
VSTM2L	ENSG00000132821	3.17946	1.91609	1.26337
LYRM7	ENSG00000186687	3.17931	1.24634	1.93297
SLC6A12	ENSG00000111181	3.17928	1.3252	1.85408
GPATCH2	ENSG00000092978	3.17912	1.28838	1.89074
HECTD1	ENSG00000092148	3.17898	1.46189	1.71709
DSP	ENSG00000096696	3.1788	1.97393	1.20487
MGAT1	ENSG00000131446	3.17877	1.18735	1.99142
GMPPA	ENSG00000144591	3.17868	1.53363	1.64505
SELL	ENSG00000188404	3.17868	1.80284	1.37584
ARMC8	ENSG00000114098	3.17865	1.317	1.86165
NPTXR	ENSG00000221890	3.17859	1.36675	1.81184
THEMIS2	ENSG00000130775	3.17821	1.75391	1.4243
TEX261	ENSG00000144043	3.1778	1.62649	1.55131
CCDC184	ENSG00000177875	3.17738	1.62722	1.55016
NTNG2	ENSG00000196358	3.17727	1.5607	1.61657
JAKMIP3	ENSG00000188385	3.17711	2.26842	0.908689
SOD2	ENSG00000112096	3.17674	1.70019	1.47655
HSPBP1	ENSG00000133265	3.17659	1.86874	1.30785
MKRN1	ENSG00000133606	3.17656	1.56933	1.60723
GAS6-AS1	ENSG00000233695	3.17649	1.75658	1.41991
BDNF	ENSG00000176697	3.17648	1.66127	1.51522
MXI1	ENSG00000119950	3.17641	1.61085	1.56556
CAPN2	ENSG00000162909	3.17629	1.17833	1.99796
SLA	ENSG00000155926	3.17622	1.62242	1.5538
QSER1	ENSG00000060749	3.17615	1.93726	1.23889
NPY	ENSG00000122585	3.17608	1.25709	1.919
RPS3	ENSG00000149273	3.17571	1.33116	1.84455
ADCY1	ENSG00000164742	3.17542	1.19945	1.97597
MRPL42	ENSG00000198015	3.1754	1.66044	1.51496
IQCE	ENSG00000106012	3.17514	1.86568	1.30946
ARHGEF1	ENSG00000076928	3.17495	1.31358	1.86137
TLR3	ENSG00000164342	3.17483	1.19315	1.98168
EBF4	ENSG00000088881	3.17483	1.76632	1.4085
UBA52	ENSG00000221983	3.1748	1.51973	1.65507
CRTAC1	ENSG00000095713	3.17474	1.43306	1.74168
NT5E	ENSG00000135318	3.17472	2.22765	0.947065
MICOS13	ENSG00000174917	3.17414	1.19233	1.98181
WDHD1	ENSG00000198554	3.17401	1.72479	1.44922
RHOQ	ENSG00000119729	3.17374	1.64192	1.53182
GNG7	ENSG00000176533	3.17348	1.74456	1.42892
HLA-E	ENSG00000204592	3.1734	1.65346	1.51994
IRF2BPL	ENSG00000119669	3.17277	1.36734	1.80544
GNG2	ENSG00000186469	3.17274	1.33908	1.83367
BLOC1S4	ENSG00000186222	3.17273	1.45265	1.72008
ARHGEF11	ENSG00000132694	3.1727	1.49089	1.68181
SEC11C	ENSG00000166562	3.17269	1.3494	1.82329
ZNF652	ENSG00000198740	3.17205	1.61358	1.55847
FAM189A2	ENSG00000135063	3.17198	1.21495	1.95703
ABCD4	ENSG00000119688	3.17186	1.68189	1.48996
GABPB2	ENSG00000143458	3.17185	1.74439	1.42746
PM20D1	ENSG00000162877	3.17185	1.96919	1.20265
MRPL52	ENSG00000172590	3.17175	1.56365	1.60809
NA	ENSG00000245213	3.1717	1.64038	1.53132
SLC3A2	ENSG00000168003	3.17122	1.21158	1.95965
CLTC	ENSG00000141367	3.17121	1.17532	1.99589
CACNB4	ENSG00000182389	3.17118	1.68411	1.48707
PRKAG2-AS1	ENSG00000239911	3.17112	1.79893	1.37219
BNIP2	ENSG00000140299	3.17088	1.22005	1.95083
STAG3L4	ENSG00000106610	3.17032	1.79677	1.37355
SLC30A3	ENSG00000115194	3.1703	1.1789	1.9914
GOLGA8B	ENSG00000215252	3.17024	1.60366	1.56658
GBF1	ENSG00000107862	3.17004	1.22903	1.94101
SEZ6L2	ENSG00000174938	3.16997	1.76271	1.40726
CXCL12	ENSG00000107562	3.16991	1.35517	1.81474
CHRAC1	ENSG00000104472	3.16985	1.67926	1.49059
ANKS1A	ENSG00000064999	3.1698	2.09764	1.07216
UQCRQ	ENSG00000164405	3.1697	1.18676	1.98294
EXT1	ENSG00000182197	3.16941	1.76263	1.40678
RHBDF2	ENSG00000129667	3.16935	1.63869	1.53066
DOCK2	ENSG00000134516	3.16924	1.6464	1.52284
VWC2L	ENSG00000174453	3.16909	1.23639	1.9327
ZNF304	ENSG00000131845	3.16903	2.09142	1.07761
MOB3A	ENSG00000172081	3.16894	1.19454	1.9744
CMPK2	ENSG00000134326	3.16833	1.38548	1.78284
EHMT1	ENSG00000181090	3.16808	1.80466	1.36342
RGS9	ENSG00000108370	3.16804	1.92172	1.24632
FBXL17	ENSG00000145743	3.16796	1.75185	1.41611
KNTC1	ENSG00000184445	3.16776	1.79233	1.37543
PTPN21	ENSG00000070778	3.16729	1.60206	1.56523
NA	ENSG00000240499	3.16716	1.94144	1.22572
PRDM16	ENSG00000142611	3.16707	1.70928	1.45778
HYDIN	ENSG00000157423	3.16672	2.13272	1.034
GABRD	ENSG00000187730	3.16671	1.291	1.87571
CACNG7	ENSG00000105605	3.16664	1.36738	1.79926
NEUROD6	ENSG00000164600	3.16659	1.60104	1.56556
HS6ST1	ENSG00000136720	3.16638	1.75337	1.413
SEC23B	ENSG00000101310	3.16635	2.26936	0.896992
PNPLA5	ENSG00000100341	3.16633	2.1595	1.00683
SRP14-AS1	ENSG00000248508	3.16632	1.85564	1.31069
NOP14	ENSG00000087269	3.16621	1.35139	1.81482
LRRC1	ENSG00000137269	3.16602	1.64848	1.51754
BCKDHB	ENSG00000083123	3.16598	1.6345	1.53148
TRIM27	ENSG00000204713	3.16593	1.63057	1.53536
PPM1H	ENSG00000111110	3.16575	1.17996	1.98579
ITPRIP	ENSG00000148841	3.16566	1.63924	1.52642
PPIE	ENSG00000084072	3.16538	2.14168	1.0237
ARC	ENSG00000198576	3.16536	1.1833	1.98206
CHST8	ENSG00000124302	3.1646	1.94276	1.22183
SMG5	ENSG00000198952	3.16455	1.66872	1.49583
EIF4A2	ENSG00000156976	3.16454	1.1917	1.97283
HAP1	ENSG00000173805	3.16419	1.69805	1.46614
ATP10D	ENSG00000145246	3.16418	1.62495	1.53923
ARHGAP21	ENSG00000107863	3.16416	1.76914	1.39502
NR1H3	ENSG00000025434	3.16411	2.43522	0.728894
CASKIN2	ENSG00000177303	3.16407	2.0042	1.15986
RPL3	ENSG00000100316	3.16394	1.43142	1.73252
FAM234B	ENSG00000084444	3.16374	1.66666	1.49708
SRSF12	ENSG00000154548	3.16356	1.73628	1.42728
MT1F	ENSG00000198417	3.16352	1.21501	1.94851
DUS2	ENSG00000167264	3.16352	1.17382	1.9897
LIPE	ENSG00000079435	3.16325	1.61265	1.5506
POLR2G	ENSG00000168002	3.16318	1.22791	1.93527
MAN2B1	ENSG00000104774	3.16305	1.66357	1.49948
BMP7	ENSG00000101144	3.16275	1.65729	1.50546
DDOST	ENSG00000244038	3.16271	1.77574	1.38697
HEBP2	ENSG00000051620	3.16262	1.16612	1.9965
SNRPB	ENSG00000125835	3.16251	1.45013	1.71238
C9orf64	ENSG00000165118	3.16251	1.90151	1.261
ITGA8	ENSG00000077943	3.16238	2.34506	0.817326
PTN	ENSG00000105894	3.16221	1.29843	1.86378
COL21A1	ENSG00000124749	3.1622	1.66073	1.50147
NUP58	ENSG00000139496	3.16203	1.28116	1.88087
LINC01006	ENSG00000182648	3.16202	2.09605	1.06597
LARS2	ENSG00000011376	3.16198	2.41167	0.750305
DRG1	ENSG00000185721	3.16196	1.37772	1.78424
MAPRE1	ENSG00000101367	3.16192	1.1985	1.96342
CCT6B	ENSG00000132141	3.16184	1.98713	1.17471
ADAT2	ENSG00000189007	3.16171	1.60314	1.55857
OXA1L	ENSG00000155463	3.16073	1.22778	1.93295
ZNF366	ENSG00000178175	3.1607	1.71534	1.44536
AP4B1	ENSG00000134262	3.16033	1.83072	1.32961
BFSP1	ENSG00000125864	3.16005	1.7739	1.38615
NAXE	ENSG00000163382	3.15979	2.33755	0.822236
NDST1	ENSG00000070614	3.15975	2.36494	0.79481
CDKN2AIP	ENSG00000168564	3.15958	1.31915	1.84043
TOMM40L	ENSG00000158882	3.15941	1.30348	1.85592
PML	ENSG00000140464	3.15921	1.78584	1.37337
NCOA6	ENSG00000198646	3.1592	1.66665	1.49255
DNAAF5	ENSG00000164818	3.15908	1.99176	1.16732
DMAC2	ENSG00000105341	3.15901	1.50318	1.65583
MAML2	ENSG00000184384	3.15899	1.59991	1.55907
SVOP	ENSG00000166111	3.15873	1.21749	1.94124
CDC123	ENSG00000151465	3.1587	1.77793	1.38076
KIF21A	ENSG00000139116	3.15838	1.17979	1.97859
NBPF1	ENSG00000219481	3.15792	1.86281	1.29511
MCHR2	ENSG00000152034	3.15735	1.61813	1.53922
MYOM1	ENSG00000101605	3.1572	1.672	1.48519
SULT1C4	ENSG00000198075	3.15717	1.79473	1.36244
BAZ2B	ENSG00000123636	3.15714	1.93877	1.21838
SORCS1	ENSG00000108018	3.15709	1.63825	1.51884
ADAMTSL3	ENSG00000156218	3.15672	1.62922	1.52751
SAFB2	ENSG00000130254	3.15666	1.18757	1.96909
TACO1	ENSG00000136463	3.15661	1.47846	1.67815
SPART	ENSG00000133104	3.15641	1.65526	1.50115
FARP1	ENSG00000152767	3.15563	2.08519	1.07044
TNFRSF1A	ENSG00000067182	3.15559	1.59111	1.56448
PLPP1	ENSG00000067113	3.15546	1.1622	1.99325
TMEM220	ENSG00000187824	3.15543	1.91494	1.24049
REEP4	ENSG00000168476	3.15537	1.83332	1.32206
CCDC136	ENSG00000128596	3.1553	1.25549	1.89981
TRIP12	ENSG00000153827	3.15518	1.30913	1.84604
RTCB	ENSG00000100220	3.15515	1.25501	1.90014
CALHM2	ENSG00000138172	3.15493	1.74016	1.41477
CDC42SE2	ENSG00000158985	3.15487	1.73458	1.42028
MAP7D1	ENSG00000116871	3.15484	1.29318	1.86167
MYADML2	ENSG00000185105	3.15475	1.69484	1.45991
DHX29	ENSG00000067248	3.15463	1.32933	1.8253
UTP18	ENSG00000011260	3.15456	1.74203	1.41253
POP1	ENSG00000104356	3.15429	1.73942	1.41487
FAM163B	ENSG00000196990	3.15412	1.34063	1.81349
TFPT	ENSG00000105619	3.15393	1.92382	1.23011
UBE2Q2	ENSG00000140367	3.15379	1.44447	1.70932
FBXO32	ENSG00000156804	3.15356	1.60639	1.54717
FOXC1	ENSG00000054598	3.1535	1.62762	1.52589
HERC6	ENSG00000138642	3.15347	1.73805	1.41542
NA	ENSG00000261342	3.15335	1.91687	1.23648
STRN	ENSG00000115808	3.1533	1.33146	1.82184
PRMT2	ENSG00000160310	3.15328	1.68174	1.47154
TTBK1	ENSG00000146216	3.153	1.3667	1.7863
SPON1	ENSG00000262655	3.15266	1.18159	1.97107
TMPRSS3	ENSG00000160183	3.15256	1.67731	1.47525
LINC00839	ENSG00000185904	3.15226	1.65285	1.49941
NRCAM	ENSG00000091129	3.15218	1.1823	1.96988
ZNF597	ENSG00000167981	3.15216	1.77275	1.37941
COPS9	ENSG00000172428	3.15215	1.36628	1.78587
GOLM1	ENSG00000135052	3.15205	1.64833	1.50372
RALYL	ENSG00000184672	3.15151	1.21363	1.93788
VSIG10	ENSG00000176834	3.15111	1.78956	1.36155
NTRK3	ENSG00000140538	3.1509	1.45637	1.69453
GALNS	ENSG00000141012	3.15082	1.7977	1.35312
SBDS	ENSG00000126524	3.15055	1.43927	1.71128
ACVRL1	ENSG00000139567	3.15047	1.78622	1.36424
CFD	ENSG00000197766	3.15036	2.16367	0.986692
C12orf29	ENSG00000133641	3.15007	1.24261	1.90746
SPOP	ENSG00000121067	3.14977	1.85682	1.29295
SLC25A42	ENSG00000181035	3.1497	1.49736	1.65234
TMEM80	ENSG00000177042	3.14955	1.99589	1.15366
LINC01089	ENSG00000212694	3.14942	1.80381	1.34561
APOL2	ENSG00000128335	3.14939	2.048	1.10139
DHX57	ENSG00000163214	3.14923	1.62993	1.5193
HTR3B	ENSG00000149305	3.14909	1.63502	1.51407
BSCL2	ENSG00000168000	3.14905	1.23959	1.90946
UBQLN1	ENSG00000135018	3.14876	1.17264	1.97612
NOVA1	ENSG00000139910	3.14875	1.18309	1.96566
ZMPSTE24	ENSG00000084073	3.14872	2.05498	1.09374
RPL15	ENSG00000174748	3.14863	1.26487	1.88376
PCSK6	ENSG00000140479	3.14857	1.84629	1.30228
SERPINE2	ENSG00000135919	3.14852	1.20829	1.94024
LBH	ENSG00000213626	3.14779	1.18596	1.96182
VTA1	ENSG00000009844	3.14768	1.70982	1.43786
ZNF8	ENSG00000278129	3.14747	1.66822	1.47926
CDH22	ENSG00000149654	3.14736	1.24689	1.90047
FANCM	ENSG00000187790	3.14725	1.77075	1.3765
KRT17	ENSG00000128422	3.14708	1.73731	1.40977
NA	ENSG00000256591	3.14687	1.34512	1.80174
NACC2	ENSG00000148411	3.14669	1.18421	1.96247
VPS39	ENSG00000166887	3.14663	1.2137	1.93293
CIDECP1	ENSG00000186162	3.14622	1.63574	1.51048
PTPN9	ENSG00000169410	3.14555	1.31568	1.82987
BRINP2	ENSG00000198797	3.14553	1.15643	1.9891
ST8SIA5	ENSG00000101638	3.14495	1.9808	1.16415
RAD52	ENSG00000002016	3.14473	1.94965	1.19508
VWF	ENSG00000110799	3.14449	1.26721	1.87727
BMP1	ENSG00000168487	3.14399	1.67328	1.47072
NOMO1	ENSG00000103512	3.14368	1.8011	1.34259
LIMD1	ENSG00000144791	3.14343	1.78244	1.361
FA2H	ENSG00000103089	3.14337	1.8221	1.32126
MCF2L2	ENSG00000053524	3.14321	1.76973	1.37348
RBM17	ENSG00000134453	3.14299	1.62993	1.51306
VAT1L	ENSG00000171724	3.14281	1.71435	1.42846
ALOX15P1	ENSG00000274114	3.14215	1.67403	1.46812
LITAF	ENSG00000189067	3.14191	1.65207	1.48984
UBALD2	ENSG00000185262	3.14176	1.66798	1.47379
GTF2H1	ENSG00000110768	3.14174	1.70559	1.43615
SMIM20	ENSG00000250317	3.14168	1.71423	1.42745
CFAP74	ENSG00000142609	3.14139	2.11953	1.02186
PIGV	ENSG00000060642	3.14134	1.69076	1.45058
LCMT1	ENSG00000205629	3.14106	1.24541	1.89565
PKNOX1	ENSG00000160199	3.14105	1.67296	1.46809
FBXO16	ENSG00000214050	3.14096	1.59606	1.5449
GID8	ENSG00000101193	3.14085	1.49181	1.64904
UBAP1	ENSG00000165006	3.14072	1.69579	1.44493
CDH10	ENSG00000040731	3.1407	1.1451	1.9956
SHC3	ENSG00000148082	3.14069	1.18201	1.95868
OTUB1	ENSG00000167770	3.14039	1.16913	1.97126
TIE1	ENSG00000066056	3.14032	1.68621	1.45411
FAM181B	ENSG00000182103	3.14025	1.57835	1.5619
DNAJC8	ENSG00000126698	3.14007	1.69061	1.44946
NGLY1	ENSG00000151092	3.14001	1.45086	1.68915
ACVR1B	ENSG00000135503	3.13981	1.41629	1.72352
FAM126A	ENSG00000122591	3.13978	1.90845	1.23133
CNNM3	ENSG00000168763	3.13906	1.16075	1.9783
ACTN3	ENSG00000248746	3.13885	1.27666	1.86219
VAC14-AS1	ENSG00000214353	3.13872	1.57937	1.55935
NA	ENSG00000277159	3.13843	1.8904	1.24802
ANKRD46	ENSG00000186106	3.13843	1.72869	1.40973
TTC9	ENSG00000133985	3.13822	1.26751	1.87071
LRP5	ENSG00000162337	3.13818	1.61103	1.52715
DDAH1	ENSG00000153904	3.1381	1.58958	1.54852
ATMIN	ENSG00000166454	3.13758	2.06272	1.07486
TTC9B	ENSG00000174521	3.13727	1.36453	1.77274
CNNM2	ENSG00000148842	3.13726	2.103	1.03426
NLE1	ENSG00000073536	3.13701	1.78872	1.34829
STAMBPL1	ENSG00000138134	3.13694	1.67994	1.45699
DYRK1A	ENSG00000157540	3.13663	2.28853	0.848108
NRIP1	ENSG00000180530	3.13659	1.65898	1.47761
WDR54	ENSG00000005448	3.13653	1.30934	1.82719
ZNF28	ENSG00000198538	3.13649	1.72285	1.41364
RFTN1	ENSG00000131378	3.13647	1.22411	1.91237
ATG10	ENSG00000152348	3.13636	1.90607	1.23029
ATP1A1	ENSG00000163399	3.1362	1.31133	1.82487
HOPX	ENSG00000171476	3.13599	1.60624	1.52975
PCMT1	ENSG00000120265	3.13598	1.6145	1.52148
CHUK	ENSG00000213341	3.13559	1.44151	1.69408
ASXL2	ENSG00000143970	3.1354	1.56867	1.56673
RANBP17	ENSG00000204764	3.13535	1.62687	1.50848
TECR	ENSG00000099797	3.13528	2.18779	0.94749
HYKK	ENSG00000188266	3.13515	2.00949	1.12566
RBBP4	ENSG00000162521	3.13512	1.35251	1.78261
KIFAP3	ENSG00000075945	3.13483	1.17163	1.9632
GRIK2	ENSG00000164418	3.13472	1.65224	1.48248
VEZT	ENSG00000028203	3.13472	1.63257	1.50215
EMX2OS	ENSG00000229847	3.13464	1.58988	1.54476
NA	ENSG00000255158	3.13387	1.90334	1.23053
HHATL	ENSG00000010282	3.13384	2.05283	1.08101
NA	ENSG00000272316	3.13376	1.84502	1.28874
GMPS	ENSG00000163655	3.13375	1.17211	1.96164
RGS7BP	ENSG00000186479	3.13368	1.17441	1.95928
CASC15	ENSG00000272168	3.13349	1.84197	1.29152
UGGT1	ENSG00000136731	3.13332	1.31461	1.81871
FTCDNL1	ENSG00000226124	3.13291	1.69925	1.43366
MS4A7	ENSG00000166927	3.1327	1.56788	1.56482
ACTL6B	ENSG00000077080	3.13215	1.83181	1.30034
TRIM67	ENSG00000119283	3.13202	1.69051	1.44151
COX7A2	ENSG00000112695	3.13165	1.17205	1.9596
EEF1A1P5	ENSG00000196205	3.13161	1.27145	1.86017
ACACB	ENSG00000076555	3.13159	1.58664	1.54496
ZNF85	ENSG00000105750	3.13158	2.14463	0.986952
TTC19	ENSG00000011295	3.13151	1.13288	1.99863
DNAJB9	ENSG00000128590	3.13147	1.18138	1.95009
MAP3K3	ENSG00000198909	3.13126	1.61814	1.51312
KHSRP	ENSG00000088247	3.13115	1.25765	1.8735
PRSS12	ENSG00000164099	3.13104	2.03371	1.09733
NAT8L	ENSG00000185818	3.13086	1.30954	1.82131
OSER1-DT	ENSG00000223891	3.13064	1.88261	1.24802
MICAL3	ENSG00000243156	3.1305	2.00287	1.12764
ENDOD1	ENSG00000149218	3.13034	1.66813	1.46221
KIAA0825	ENSG00000185261	3.13027	1.74138	1.38888
LRATD2	ENSG00000168672	3.13024	1.20161	1.92863
NA	ENSG00000267372	3.13	1.72382	1.40618
ACBD5	ENSG00000107897	3.12985	1.79824	1.33161
GOLGA5	ENSG00000066455	3.12946	1.35676	1.7727
MGST1	ENSG00000008394	3.12934	2.02067	1.10867
ATP6V1A	ENSG00000114573	3.12915	1.17588	1.95327
UNC5C-AS1	ENSG00000271474	3.12867	1.6418	1.48687
KIAA1217	ENSG00000120549	3.12832	1.70912	1.4192
SLC16A6	ENSG00000108932	3.1283	1.56916	1.55914
TPM3P9	ENSG00000241015	3.12824	2.08994	1.0383
RERG	ENSG00000134533	3.12811	1.62978	1.49833
TMEM98	ENSG00000006042	3.12795	1.73216	1.39579
TST	ENSG00000128311	3.12795	2.22898	0.89897
MUC5B	ENSG00000117983	3.12786	1.82132	1.30654
C1orf21	ENSG00000116667	3.12784	1.63177	1.49607
SH3GLB2	ENSG00000148341	3.12782	1.30889	1.81893
MTF1	ENSG00000188786	3.12766	1.5818	1.54586
STX8	ENSG00000170310	3.12755	1.70954	1.41802
UBE4B	ENSG00000130939	3.12706	1.41808	1.70899
BRI3BP	ENSG00000184992	3.12704	1.65577	1.47127
SIRPB2	ENSG00000196209	3.12703	1.59654	1.5305
PMEPA1	ENSG00000124225	3.12699	1.70099	1.426
ZNF454	ENSG00000178187	3.12669	1.89277	1.23393
IRF3	ENSG00000126456	3.12646	1.92543	1.20103
METTL7A	ENSG00000185432	3.12644	1.16858	1.95787
TALDO1	ENSG00000177156	3.12633	1.40412	1.72221
SSR3	ENSG00000114850	3.12632	1.82482	1.3015
NA	ENSG00000259953	3.12628	1.81225	1.31404
C17orf58	ENSG00000186665	3.12599	1.59588	1.53011
SEMA3B	ENSG00000012171	3.12584	1.27132	1.85452
ZNF483	ENSG00000173258	3.12582	1.16672	1.9591
GAD2	ENSG00000136750	3.1258	1.13898	1.98683
TMEM39A	ENSG00000176142	3.1257	2.16108	0.964619
HELB	ENSG00000127311	3.12567	2.05476	1.07091
MYCBPAP	ENSG00000136449	3.12553	2.0931	1.03242
MED13	ENSG00000108510	3.12533	1.57255	1.55278
CDKL2	ENSG00000138769	3.1252	1.81478	1.31042
GNAI1	ENSG00000127955	3.12508	1.26435	1.86073
PRKCB	ENSG00000166501	3.12507	1.68217	1.4429
TMX1	ENSG00000139921	3.125	1.17485	1.95015
DHX36	ENSG00000174953	3.1246	1.6051	1.5195
RWDD1	ENSG00000111832	3.12448	1.77801	1.34647
TMOD3	ENSG00000138594	3.12419	1.13995	1.98424
IFNLR1	ENSG00000185436	3.12419	1.73377	1.39041
RPS6KA1	ENSG00000117676	3.12408	1.1294	1.99468
MAT2A	ENSG00000168906	3.12397	1.21343	1.91054
CFAP69	ENSG00000105792	3.12375	1.74766	1.37609
DAXX	ENSG00000204209	3.12363	1.61069	1.51294
CA2	ENSG00000104267	3.12339	1.13545	1.98794
TMUB2	ENSG00000168591	3.12312	1.23368	1.88944
NA	ENSG00000258702	3.12302	1.63118	1.49184
KCNN1	ENSG00000105642	3.12287	1.44828	1.67458
NA	ENSG00000259943	3.12273	1.70138	1.42135
FIS1	ENSG00000214253	3.12268	1.23714	1.88554
TP53I11	ENSG00000175274	3.12264	1.50972	1.61292
DTD1	ENSG00000125821	3.12206	1.67264	1.44942
CA4	ENSG00000167434	3.12196	1.24366	1.8783
TMC7	ENSG00000170537	3.12184	1.22461	1.89723
HMGN3	ENSG00000118418	3.12168	1.33154	1.79014
ASCC1	ENSG00000138303	3.12157	1.73533	1.38624
ERMP1	ENSG00000099219	3.12153	1.91482	1.2067
EFCAB6	ENSG00000186976	3.12152	1.95858	1.16294
CCDC85A	ENSG00000055813	3.12139	1.24762	1.87378
NAGS	ENSG00000161653	3.12114	2.30779	0.813352
FMNL2	ENSG00000157827	3.12087	1.18597	1.9349
MAP3K8	ENSG00000107968	3.12073	1.70831	1.41242
OTUD4	ENSG00000164164	3.12062	1.60726	1.51337
ARSG	ENSG00000141337	3.12058	1.56128	1.55929
ALKBH7	ENSG00000125652	3.12056	1.67512	1.44545
KCTD1	ENSG00000134504	3.12048	1.82233	1.29815
ATP23	ENSG00000166896	3.12034	2.15978	0.960561
LRP8	ENSG00000157193	3.11986	1.68828	1.43158
SPI1	ENSG00000066336	3.11966	1.62552	1.49414
MAPRE2	ENSG00000166974	3.11953	1.26181	1.85772
PPP3CC	ENSG00000120910	3.11951	2.17859	0.940923
SEC22A	ENSG00000121542	3.11929	1.18234	1.93695
IRF2	ENSG00000168310	3.11892	1.58952	1.52941
ANKRD36B	ENSG00000196912	3.11887	1.90314	1.21573
SDHAF2	ENSG00000167985	3.11867	1.50052	1.61816
MUC1	ENSG00000185499	3.11865	1.80984	1.30881
INTS11	ENSG00000127054	3.11856	1.45084	1.66772
CD55	ENSG00000196352	3.11794	2.22885	0.889088
LMLN	ENSG00000185621	3.11792	1.92886	1.18906
IKZF1	ENSG00000185811	3.11791	1.56718	1.55073
LRRC32	ENSG00000137507	3.11776	1.59248	1.52529
PTPN1	ENSG00000196396	3.11774	2.09134	1.02639
RIMKLA	ENSG00000177181	3.11768	1.21253	1.90516
TBC1D15	ENSG00000121749	3.11763	1.34947	1.76815
RAB5C	ENSG00000108774	3.1176	1.67034	1.44726
SEPTIN9	ENSG00000184640	3.1176	1.78786	1.32974
DDX11L2	ENSG00000236397	3.11747	1.83562	1.28185
SDAD1	ENSG00000198301	3.11697	1.67182	1.44516
BCL6	ENSG00000113916	3.11692	1.55097	1.56595
FGD5-AS1	ENSG00000225733	3.11689	1.56879	1.5481
POLR2A	ENSG00000181222	3.11682	1.67829	1.43853
LDAH	ENSG00000118961	3.11665	2.34859	0.768055
CLUAP1	ENSG00000103351	3.11642	2.14577	0.970653
PSMD1	ENSG00000173692	3.11637	1.63558	1.48079
PRKAG2	ENSG00000106617	3.11609	2.17103	0.945066
DNAJA1	ENSG00000086061	3.11605	1.42056	1.69549
ALDH18A1	ENSG00000059573	3.11601	2.1519	0.964109
ANGPTL4	ENSG00000167772	3.11599	1.31406	1.80193
ARHGAP30	ENSG00000186517	3.11589	1.55782	1.55807
ADGRB2	ENSG00000121753	3.11575	1.15521	1.96054
CHN1	ENSG00000128656	3.11533	1.63073	1.48459
SVEP1	ENSG00000165124	3.11528	1.69981	1.41547
COX6C	ENSG00000164919	3.11488	1.59486	1.52002
COPS3	ENSG00000141030	3.11455	1.24145	1.8731
SCN5A	ENSG00000183873	3.11451	1.71294	1.40157
ADAM19	ENSG00000135074	3.11432	2.02252	1.0918
ZFYVE27	ENSG00000155256	3.11423	1.85005	1.26418
MTR	ENSG00000116984	3.11369	1.94845	1.16524
DIABLO	ENSG00000184047	3.11365	1.21227	1.90137
DYSF	ENSG00000135636	3.11353	1.98488	1.12866
SSU72	ENSG00000160075	3.11326	1.35541	1.75785
FBLN5	ENSG00000140092	3.11325	1.76339	1.34986
DLEU7	ENSG00000186047	3.11282	1.79021	1.32261
RNF130	ENSG00000113269	3.11275	1.58646	1.52629
OSGIN2	ENSG00000164823	3.11243	1.88665	1.22578
PIAS2	ENSG00000078043	3.11188	2.08805	1.02383
CRBN	ENSG00000113851	3.11179	1.54615	1.56564
MSRB3	ENSG00000174099	3.11179	1.11464	1.99715
VRK1	ENSG00000100749	3.11175	2.12628	0.985468
EMILIN1	ENSG00000138080	3.11143	1.12238	1.98905
RHOF	ENSG00000139725	3.11137	1.50186	1.60951
STT3A	ENSG00000134910	3.11123	1.20215	1.90908
ZNF233	ENSG00000159915	3.11087	1.76572	1.34515
ERBB4	ENSG00000178568	3.11073	1.95942	1.15131
FSD1	ENSG00000105255	3.11066	1.24983	1.86083
NIBAN2	ENSG00000136830	3.11059	1.60916	1.50143
LZTR1	ENSG00000099949	3.11034	1.90767	1.20267
ANKRD16	ENSG00000134461	3.11024	2.12481	0.98543
LSM5	ENSG00000106355	3.11004	1.76803	1.34201
LRRC39	ENSG00000122477	3.10993	1.5943	1.51563
CPQ	ENSG00000104324	3.10962	1.58204	1.52758
PAX7	ENSG00000009709	3.10934	1.76682	1.34252
SCD	ENSG00000099194	3.10921	1.74792	1.3613
UBR3	ENSG00000144357	3.10911	1.15707	1.95204
TUBG2	ENSG00000037042	3.10877	1.9743	1.13447
ZNF618	ENSG00000157657	3.10812	1.58752	1.5206
KCNAB1	ENSG00000169282	3.10781	1.60808	1.49973
TPPP3	ENSG00000159713	3.10758	1.30234	1.80524
PCNX2	ENSG00000135749	3.10758	1.55585	1.55173
GRHL1	ENSG00000134317	3.10754	1.84688	1.26066
PODN	ENSG00000174348	3.10753	1.64579	1.46174
ZNF143	ENSG00000166478	3.10715	1.7675	1.33965
ZHX3	ENSG00000174306	3.1069	1.57516	1.53174
DBNL	ENSG00000136279	3.10636	1.52614	1.58022
GALNT8	ENSG00000130035	3.1063	1.98792	1.11837
NFKB2	ENSG00000077150	3.10616	1.11323	1.99293
NFATC4	ENSG00000100968	3.10556	1.54712	1.55844
FAM155A	ENSG00000204442	3.1054	1.62513	1.48027
PPARGC1B	ENSG00000155846	3.10516	1.86342	1.24174
ADGRE2	ENSG00000127507	3.10499	2.1213	0.983693
RAP1GAP	ENSG00000076864	3.10486	1.52561	1.57925
IL6ST	ENSG00000134352	3.10463	1.72965	1.37498
LIN52	ENSG00000205659	3.10447	1.89416	1.21031
AP5S1	ENSG00000125843	3.10446	1.47086	1.6336
TMEM51	ENSG00000171729	3.10438	1.87748	1.2269
SNX5	ENSG00000089006	3.10411	1.96839	1.13573
PIGL	ENSG00000108474	3.10383	1.59588	1.50795
SPATA2	ENSG00000158480	3.10367	1.16626	1.93742
SLU7	ENSG00000164609	3.10351	1.75879	1.34473
C12orf4	ENSG00000047621	3.10317	1.60776	1.49541
NA	ENSG00000225177	3.10291	1.9242	1.1787
PFN2	ENSG00000070087	3.1029	1.10636	1.99655
NFIA	ENSG00000162599	3.10276	1.58021	1.52255
NPTX2	ENSG00000106236	3.10252	1.10354	1.99898
WDR43	ENSG00000163811	3.10243	1.40917	1.69325
GAS6	ENSG00000183087	3.10215	1.37469	1.72745
TAFA1	ENSG00000183662	3.10214	1.59582	1.50632
LINC01007	ENSG00000233123	3.10199	1.54218	1.55981
THSD1	ENSG00000136114	3.10189	1.83685	1.26504
NA	ENSG00000272505	3.10173	1.96495	1.13678
FIP1L1	ENSG00000145216	3.10167	1.20735	1.89431
NDST3	ENSG00000164100	3.10136	1.56591	1.53545
SLC17A9	ENSG00000101194	3.10062	1.62915	1.47147
GOLT1B	ENSG00000111711	3.1006	1.6282	1.4724
ATG5	ENSG00000057663	3.10056	1.83962	1.26094
TWNK	ENSG00000107815	3.10056	1.77258	1.32798
RRBP1	ENSG00000125844	3.10052	1.71323	1.3873
DDRGK1	ENSG00000198171	3.10033	1.80786	1.29247
ELK4	ENSG00000158711	3.10027	1.57607	1.52421
NRP2	ENSG00000118257	3.10014	1.94991	1.15023
NUDT21	ENSG00000167005	3.1001	1.59276	1.50734
LINC02361	ENSG00000256576	3.09992	1.79912	1.30081
PYGM	ENSG00000068976	3.09983	1.62907	1.47077
ZWILCH	ENSG00000174442	3.09971	1.58877	1.51094
CNOT7	ENSG00000198791	3.0995	1.89449	1.205
NRBP1	ENSG00000115216	3.09903	1.18692	1.91212
AQP11	ENSG00000178301	3.09883	1.92555	1.17327
P4HB	ENSG00000185624	3.09859	1.50005	1.59853
WDR76	ENSG00000092470	3.0984	1.6864	1.412
C21orf62-AS1	ENSG00000205930	3.09834	1.80666	1.29168
GCAT	ENSG00000100116	3.09797	2.286	0.811965
GPR12	ENSG00000132975	3.09755	1.65466	1.44289
ZBTB1	ENSG00000126804	3.09736	1.62673	1.47063
ATG16L2	ENSG00000168010	3.09724	1.71532	1.38192
NA	ENSG00000260838	3.09723	1.56697	1.53026
RAB6C-AS1	ENSG00000225449	3.09715	1.74365	1.3535
NA	ENSG00000260328	3.097	1.54344	1.55357
MINK1	ENSG00000141503	3.09689	1.7327	1.36419
MRS2	ENSG00000124532	3.09659	2.07455	1.02205
LRRC40	ENSG00000066557	3.09646	1.16703	1.92943
LGALS1	ENSG00000100097	3.09629	1.46184	1.63445
CIC	ENSG00000079432	3.09627	1.59798	1.49829
XPO4	ENSG00000132953	3.09617	1.34117	1.75501
PPP3CA	ENSG00000138814	3.09578	1.67183	1.42396
GRIK1	ENSG00000171189	3.09548	1.52975	1.56573
HIPK4	ENSG00000160396	3.09545	1.75788	1.33757
FHL2	ENSG00000115641	3.09539	1.68704	1.40835
MAST3	ENSG00000099308	3.09534	1.64275	1.45259
UNC13C	ENSG00000137766	3.09532	1.57129	1.52403
PTBP1	ENSG00000011304	3.09529	1.10817	1.98711
ACY3	ENSG00000132744	3.095	1.62953	1.46547
NOL6	ENSG00000165271	3.09491	2.03635	1.05856
PLG	ENSG00000122194	3.09481	1.15836	1.93645
LILRA2	ENSG00000239998	3.09475	1.56046	1.53429
KLF15	ENSG00000163884	3.09472	1.53167	1.56305
CPD	ENSG00000108582	3.09382	1.3738	1.72003
RAB34	ENSG00000109113	3.09381	1.47597	1.61784
KIAA1755	ENSG00000149633	3.0936	1.77021	1.3234
EPPK1	ENSG00000261150	3.09351	1.16193	1.93158
PRPF38B	ENSG00000134186	3.09337	1.11938	1.97399
GALNT6	ENSG00000139629	3.09329	2.16806	0.925228
LRRTM3	ENSG00000198739	3.09323	1.119	1.97423
NEAT1	ENSG00000245532	3.09303	1.53176	1.56127
MMRN2	ENSG00000173269	3.09296	1.57671	1.51625
XPA	ENSG00000136936	3.09296	2.1669	0.926067
PCK1	ENSG00000124253	3.09255	1.82109	1.27146
ZRANB3	ENSG00000121988	3.09234	1.53366	1.55867
OXLD1	ENSG00000204237	3.09232	1.51895	1.57336
CTDSP1	ENSG00000144579	3.09224	1.11572	1.97652
PTAR1	ENSG00000188647	3.09215	1.13245	1.9597
LARP7	ENSG00000174720	3.09204	1.77481	1.31723
ZNF702P	ENSG00000242779	3.09203	1.86398	1.22805
CDKN2D	ENSG00000129355	3.09198	1.58738	1.5046
PELI2	ENSG00000139946	3.09191	1.53442	1.55749
MFSD4A	ENSG00000174514	3.09187	2.07318	1.0187
RAB12	ENSG00000206418	3.09171	1.41692	1.67479
CFI	ENSG00000205403	3.09148	1.57545	1.51603
TBX2	ENSG00000121068	3.09138	1.91497	1.17641
ANXA9	ENSG00000143412	3.09135	1.58942	1.50193
SDHD	ENSG00000204370	3.09134	1.24541	1.84593
CFAP221	ENSG00000163075	3.09103	1.55671	1.53432
ZNF596	ENSG00000172748	3.09096	1.53277	1.55819
RSRC1	ENSG00000174891	3.0909	1.25879	1.83212
SLC25A24	ENSG00000085491	3.09039	2.43689	0.653501
BOK	ENSG00000176720	3.09039	1.61472	1.47568
ADGRL4	ENSG00000162618	3.09025	1.7374	1.35284
AZI2	ENSG00000163512	3.09021	1.18495	1.90526
LAPTM4B	ENSG00000104341	3.09002	1.84629	1.24373
PGAP1	ENSG00000197121	3.08996	1.13572	1.95424
MAP6D1	ENSG00000180834	3.08988	1.46136	1.62852
TOB2	ENSG00000183864	3.08943	1.52775	1.56168
KDM3A	ENSG00000115548	3.08904	1.61597	1.47307
EPRS1	ENSG00000136628	3.08904	1.56325	1.52579
CDC42EP1	ENSG00000128283	3.08896	1.16306	1.92591
DPM3	ENSG00000179085	3.08894	1.24885	1.84009
MKLN1-AS	ENSG00000236753	3.08852	1.78232	1.30619
SOHLH1	ENSG00000165643	3.08849	1.98376	1.10473
HEY2	ENSG00000135547	3.08841	1.81043	1.27798
TNFRSF1B	ENSG00000028137	3.08821	1.52772	1.56049
INPP5E	ENSG00000148384	3.08788	2.49355	0.594337
MYCT1	ENSG00000120279	3.08784	1.64631	1.44153
NCAN	ENSG00000130287	3.0877	1.29466	1.79304
SYT16	ENSG00000139973	3.08763	1.56906	1.51857
YAP1	ENSG00000137693	3.08735	1.55533	1.53203
NDUFV2	ENSG00000178127	3.08657	1.16886	1.91771
PARP2	ENSG00000129484	3.08654	1.75494	1.3316
PRDX2	ENSG00000167815	3.08629	1.14247	1.94382
ZNF14	ENSG00000105708	3.08616	1.76789	1.31827
HMGB1	ENSG00000189403	3.08602	1.39966	1.68636
SPTLC2	ENSG00000100596	3.08598	1.77352	1.31246
ALDOA	ENSG00000149925	3.08577	1.15878	1.92699
MAP4	ENSG00000047849	3.08562	1.40843	1.67719
TUT4	ENSG00000134744	3.08557	1.8638	1.22177
BCL2L13	ENSG00000099968	3.08524	1.96517	1.12007
IFITM1	ENSG00000185885	3.08496	1.67274	1.41222
DENND2B	ENSG00000166444	3.08484	1.648	1.43685
AHCTF1	ENSG00000153207	3.08483	1.23483	1.85
LIN7B	ENSG00000104863	3.08453	1.57893	1.5056
GRTP1	ENSG00000139835	3.08433	1.79134	1.29299
CCN2	ENSG00000118523	3.08431	1.10907	1.97525
ELP3	ENSG00000134014	3.08407	2.04916	1.03491
HIGD1B	ENSG00000131097	3.08401	1.60586	1.47816
CASP4	ENSG00000196954	3.08394	1.59786	1.48609
CC2D1A	ENSG00000132024	3.08387	1.516	1.56787
PAWR	ENSG00000177425	3.08374	2.01386	1.06988
CALU	ENSG00000128595	3.08363	1.53303	1.5506
SERPINI1	ENSG00000163536	3.08345	1.55661	1.52684
BTD	ENSG00000169814	3.08325	1.92688	1.15636
NUPR1	ENSG00000176046	3.08302	1.51786	1.56516
SOGA1	ENSG00000149639	3.08301	1.1949	1.88812
DNAJB4	ENSG00000162616	3.08293	1.26033	1.8226
SOS1	ENSG00000115904	3.0829	1.6251	1.4578
REPIN1	ENSG00000214022	3.08268	1.69297	1.3897
SEH1L	ENSG00000085415	3.08256	1.58339	1.49917
LAPTM5	ENSG00000162511	3.08229	1.52325	1.55905
GPD1	ENSG00000167588	3.08216	1.28644	1.79571
STRAP	ENSG00000023734	3.08208	1.11439	1.96769
PLPP3	ENSG00000162407	3.08192	1.59773	1.4842
SLC44A5	ENSG00000137968	3.0817	1.5224	1.5593
NBEA	ENSG00000172915	3.08148	1.086	1.99548
MTSS2	ENSG00000132613	3.0814	1.55716	1.52424
ZNF138	ENSG00000197008	3.08138	1.65955	1.42183
RBM4	ENSG00000173933	3.08128	1.17323	1.90805
KIF27	ENSG00000165115	3.08117	1.8659	1.21527
TBC1D10A	ENSG00000099992	3.08117	1.42623	1.65494
CD200	ENSG00000091972	3.08116	1.1427	1.93846
GOLGA8A	ENSG00000175265	3.08111	1.53584	1.54527
DZANK1	ENSG00000089091	3.08091	1.67454	1.40636
OCLN	ENSG00000197822	3.08074	1.63908	1.44165
UBA3	ENSG00000144744	3.08061	1.41315	1.66746
TOP2B	ENSG00000077097	3.0806	1.90888	1.17173
RAB6B	ENSG00000154917	3.08056	1.1454	1.93516
ARRDC2	ENSG00000105643	3.08051	1.56326	1.51725
BTBD11	ENSG00000151136	3.08037	1.65898	1.42139
CAMSAP1	ENSG00000130559	3.08034	1.25833	1.82201
MUC20	ENSG00000176945	3.08016	2.12152	0.958637
ARHGEF4	ENSG00000136002	3.08005	1.40569	1.67436
MRPS17	ENSG00000239789	3.0797	1.17752	1.90219
SVIP	ENSG00000198168	3.07958	1.44547	1.6341
NUP93	ENSG00000102900	3.07947	1.64693	1.43255
CD14	ENSG00000170458	3.07944	1.56422	1.51522
FMN1	ENSG00000248905	3.07938	1.90978	1.1696
FOXF1	ENSG00000103241	3.07929	1.71327	1.36602
DLGAP1-AS4	ENSG00000263878	3.07926	1.54174	1.53751
NA	ENSG00000270020	3.07896	1.87044	1.20852
CSK	ENSG00000103653	3.07892	1.08188	1.99704
PRDX6	ENSG00000117592	3.07891	1.08272	1.99619
SNX33	ENSG00000173548	3.0788	1.55321	1.52559
NA	ENSG00000226380	3.07849	1.72842	1.35008
SMAD1	ENSG00000170365	3.07849	1.7079	1.37059
SLC47A2	ENSG00000180638	3.07811	1.62699	1.45112
DDX10	ENSG00000178105	3.0779	1.73187	1.34603
AGFG1	ENSG00000173744	3.07784	1.25085	1.82699
ZNF883	ENSG00000228623	3.07778	1.66167	1.41611
USP14	ENSG00000101557	3.07778	1.69857	1.37921
SLC6A7	ENSG00000011083	3.07773	1.85469	1.22304
PTPN12	ENSG00000127947	3.07764	2.2644	0.813238
ADCY5	ENSG00000173175	3.0776	1.49024	1.58736
SAP30L	ENSG00000164576	3.07738	1.52129	1.55609
SFTPA2	ENSG00000185303	3.07726	1.6378	1.43946
PFDN1	ENSG00000113068	3.07709	1.76698	1.31011
BCAS4	ENSG00000124243	3.07637	1.76806	1.30831
STARD3NL	ENSG00000010270	3.07629	1.54657	1.52972
ZNF736	ENSG00000234444	3.07575	1.74227	1.33348
GIPC3	ENSG00000179855	3.07575	1.62563	1.45012
ANKRD54	ENSG00000100124	3.07558	1.23603	1.83955
LRRC59	ENSG00000108829	3.07502	1.14191	1.93311
HNRNPAB	ENSG00000197451	3.07479	1.16431	1.91049
PLEKHG1	ENSG00000120278	3.07468	1.66097	1.41371
NDUFB2	ENSG00000090266	3.07466	1.10049	1.97418
MTCH1	ENSG00000137409	3.07461	1.39003	1.68458
FEN1	ENSG00000168496	3.0746	1.5777	1.49689
PIN1	ENSG00000127445	3.07379	1.13284	1.94095
HERPUD1	ENSG00000051108	3.07373	1.63938	1.43435
ADGRA1-AS1	ENSG00000256925	3.07349	1.60862	1.46487
ADAMTS13	ENSG00000160323	3.07321	2.29928	0.773928
RIDA	ENSG00000132541	3.07291	1.74407	1.32884
YY1	ENSG00000100811	3.07284	1.54456	1.52829
CTR9	ENSG00000198730	3.07227	1.24545	1.82682
ANKRD26P3	ENSG00000237636	3.07226	1.63938	1.43288
SELENOP	ENSG00000250722	3.07222	1.55606	1.51616
CYFIP1	ENSG00000273749	3.07212	1.14391	1.92821
MORN3	ENSG00000139714	3.07208	1.82413	1.24794
RAVER2	ENSG00000162437	3.07174	1.13204	1.93969
UBR7	ENSG00000012963	3.07173	1.33342	1.73831
TMTC1	ENSG00000133687	3.0717	1.90374	1.16796
AJM1	ENSG00000232434	3.07166	1.27967	1.79199
NEBL	ENSG00000078114	3.07158	1.54137	1.5302
TRAPPC11	ENSG00000168538	3.07127	1.55867	1.5126
LY86	ENSG00000112799	3.07114	1.85633	1.21481
RDX	ENSG00000137710	3.07113	1.0856	1.98554
CAPN15	ENSG00000103326	3.07107	1.82511	1.24596
USP54	ENSG00000166348	3.07089	1.11026	1.96063
SHKBP1	ENSG00000160410	3.07067	1.59507	1.4756
ZNF429	ENSG00000197013	3.07048	1.82469	1.24579
PHB	ENSG00000167085	3.07043	1.54782	1.52261
ALKBH3	ENSG00000166199	3.07025	1.70621	1.36404
SH3BGRL3	ENSG00000142669	3.07002	1.12764	1.94238
NA	ENSG00000244560	3.06982	1.86245	1.20738
DAPK3	ENSG00000167657	3.06982	1.4138	1.65602
CA11	ENSG00000063180	3.06979	1.73046	1.33933
HLCS	ENSG00000159267	3.06972	2.44535	0.624371
CSDC2	ENSG00000172346	3.06932	2.10686	0.962456
TXNDC9	ENSG00000115514	3.06921	1.0905	1.97871
HTR7P1	ENSG00000183935	3.06892	1.5327	1.53622
GOLGA7B	ENSG00000155265	3.06861	1.10616	1.96245
LSM11	ENSG00000155858	3.06859	1.08131	1.98728
BRWD1	ENSG00000185658	3.06837	2.10912	0.959249
LINC00710	ENSG00000229240	3.06835	1.51072	1.55762
UVRAG	ENSG00000198382	3.06825	1.49273	1.57552
INHA	ENSG00000123999	3.06813	1.76358	1.30454
SEPTIN7	ENSG00000122545	3.06795	1.21253	1.85543
TSPOAP1	ENSG00000005379	3.0678	1.82898	1.23883
RXRA	ENSG00000186350	3.0676	1.56563	1.50196
RBM47	ENSG00000163694	3.0675	1.51199	1.55551
TEAD3	ENSG00000007866	3.06728	1.84011	1.22717
GNG3	ENSG00000162188	3.06715	1.14182	1.92533
KDM5A	ENSG00000073614	3.06692	1.61426	1.45266
MIGA1	ENSG00000180488	3.06688	1.07564	1.99124
CAND2	ENSG00000144712	3.06684	2.31104	0.755804
TRAM2	ENSG00000065308	3.06679	1.71199	1.3548
MACROD1	ENSG00000133315	3.06664	1.08115	1.98549
NA	ENSG00000280187	3.06657	1.62599	1.44058
ADH1B	ENSG00000196616	3.06642	1.1333	1.93312
DTX3L	ENSG00000163840	3.06596	1.06686	1.9991
RAB2A	ENSG00000104388	3.06564	1.17324	1.8924
CIAO3	ENSG00000103245	3.06546	2.01986	1.0456
NA	ENSG00000274253	3.06536	1.85236	1.21301
FMO2	ENSG00000094963	3.06506	1.67015	1.39491
PXDC1	ENSG00000168994	3.06505	1.53316	1.53189
NT5C1A	ENSG00000116981	3.06493	1.23335	1.83159
CNTN3	ENSG00000113805	3.06493	1.75511	1.30982
PTRHD1	ENSG00000184924	3.0648	1.21474	1.85005
THY1	ENSG00000154096	3.06462	1.08456	1.98006
TCIRG1	ENSG00000110719	3.06462	1.52954	1.53508
PPP2R5D	ENSG00000112640	3.06451	1.14279	1.92172
CLCA4	ENSG00000016602	3.06447	1.54361	1.52086
TPM3	ENSG00000143549	3.06446	1.08814	1.97632
MSC	ENSG00000178860	3.06437	1.71723	1.34714
ASIC1	ENSG00000110881	3.06396	1.60063	1.46333
TAC3	ENSG00000166863	3.06385	1.09171	1.97215
CALD1	ENSG00000122786	3.06384	1.56675	1.49709
TF	ENSG00000091513	3.06365	1.83945	1.2242
MGME1	ENSG00000125871	3.06358	2.43616	0.62742
CTSZ	ENSG00000101160	3.0635	1.10514	1.95836
AOAH	ENSG00000136250	3.06339	1.71914	1.34425
LCOR	ENSG00000196233	3.06288	1.5136	1.54928
HSPB1	ENSG00000106211	3.06287	1.06294	1.99993
GREB1	ENSG00000196208	3.06271	2.00716	1.05555
USP13	ENSG00000058056	3.06269	1.71834	1.34436
DCAF6	ENSG00000143164	3.06262	1.63621	1.4264
RPL18	ENSG00000063177	3.06225	1.49109	1.57116
CRIP2	ENSG00000182809	3.06216	1.32836	1.7338
MOCS2	ENSG00000164172	3.06189	2.17274	0.889145
SOX8	ENSG00000005513	3.06154	1.10868	1.95285
SGCB	ENSG00000163069	3.06084	1.61663	1.44421
ZNF608	ENSG00000168916	3.06074	1.79148	1.26926
SAMD14	ENSG00000167100	3.06065	1.09258	1.96807
PALD1	ENSG00000107719	3.06031	1.61085	1.44946
RABEPK	ENSG00000136933	3.06023	1.23994	1.82029
UBASH3B	ENSG00000154127	3.06008	1.09522	1.96485
NEPRO	ENSG00000163608	3.05987	1.69659	1.36328
RNF125	ENSG00000101695	3.05978	1.97575	1.08403
PCDH8	ENSG00000136099	3.05977	1.58268	1.4771
SRSF4	ENSG00000116350	3.05956	1.13695	1.92261
DYRK3	ENSG00000143479	3.05943	1.51234	1.54709
RNF215	ENSG00000099999	3.05938	1.95274	1.10664
BCAM	ENSG00000187244	3.05934	1.67015	1.38919
MORN4	ENSG00000171160	3.05907	1.9343	1.12478
HEG1	ENSG00000173706	3.05902	1.06664	1.99238
CAPN1	ENSG00000014216	3.05872	1.24705	1.81168
ZBTB7B	ENSG00000160685	3.05849	1.50621	1.55228
CDH26	ENSG00000124215	3.05831	1.6008	1.45751
FAR2	ENSG00000064763	3.05814	1.51689	1.54125
CKAP4	ENSG00000136026	3.05807	1.40957	1.64849
MASTL	ENSG00000120539	3.05806	1.75433	1.30373
TLN1	ENSG00000137076	3.05804	1.06822	1.98981
C8orf58	ENSG00000241852	3.05779	1.63982	1.41797
PSORS1C1	ENSG00000204540	3.05767	1.18518	1.87249
NFIB	ENSG00000147862	3.05756	1.66454	1.39302
FES	ENSG00000182511	3.05732	1.73466	1.32265
SNRPE	ENSG00000182004	3.05709	1.87828	1.17881
NA	ENSG00000272849	3.0567	1.79094	1.26576
ZNF813	ENSG00000198346	3.05634	2.17853	0.877808
CENPO	ENSG00000138092	3.05616	1.79743	1.25873
GBGT1	ENSG00000148288	3.0558	1.82882	1.22698
EEF1AKMT3	ENSG00000123427	3.05576	1.74415	1.31161
FAM86B3P	ENSG00000173295	3.05565	1.59717	1.45848
MKNK2	ENSG00000099875	3.05557	1.50494	1.55062
VGLL4	ENSG00000144560	3.05495	1.67498	1.37997
LYL1	ENSG00000104903	3.05486	1.55068	1.50418
NAT16	ENSG00000167011	3.05452	1.56811	1.48641
ANGPT2	ENSG00000091879	3.05448	1.49366	1.56082
FRMD8	ENSG00000126391	3.05443	1.08844	1.96599
S100A13	ENSG00000189171	3.05432	1.91208	1.14224
CSTF3	ENSG00000176102	3.05422	1.28529	1.76893
DDX60L	ENSG00000181381	3.05418	1.64673	1.40745
IDH1	ENSG00000138413	3.05408	1.14095	1.91313
NAA50	ENSG00000121579	3.05399	1.31155	1.74244
BLOC1S1	ENSG00000135441	3.05376	1.32649	1.72727
FARS2	ENSG00000145982	3.05355	1.79634	1.25721
KBTBD12	ENSG00000187715	3.05354	2.01856	1.03498
IPO9	ENSG00000198700	3.05318	1.66514	1.38804
NUP188	ENSG00000095319	3.05307	1.58122	1.47185
PLEKHO2	ENSG00000241839	3.05282	1.54113	1.51169
IAH1	ENSG00000134330	3.05257	1.84084	1.21174
FABP5	ENSG00000164687	3.05245	1.10304	1.94941
CDK2AP1	ENSG00000111328	3.0524	1.51966	1.53274
SETMAR	ENSG00000170364	3.0524	1.5178	1.5346
TRA2A	ENSG00000164548	3.05223	1.16889	1.88334
CAPNS1	ENSG00000126247	3.0521	1.20483	1.84726
LINC00680	ENSG00000215190	3.05197	2.0308	1.02117
POLR3A	ENSG00000148606	3.05193	1.56528	1.48666
FRMPD1	ENSG00000070601	3.0519	1.2088	1.8431
KIAA2026	ENSG00000183354	3.05166	1.5539	1.49776
FAM86HP	ENSG00000253540	3.05138	1.59416	1.45723
ADSS2	ENSG00000035687	3.05082	1.79756	1.25326
NA	ENSG00000255916	3.0505	1.54338	1.50712
ACAP3	ENSG00000131584	3.04949	1.34964	1.69985
RIPOR3	ENSG00000042062	3.04906	1.52026	1.5288
TCEA1	ENSG00000187735	3.049	1.12038	1.92862
RPL30	ENSG00000156482	3.04893	1.51659	1.53234
MAP10	ENSG00000212916	3.04889	1.51492	1.53397
N4BP2L1	ENSG00000139597	3.04874	1.56806	1.48067
MAP3K2	ENSG00000169967	3.04849	1.6433	1.40519
EPN1	ENSG00000063245	3.04847	1.10468	1.94379
ITIH5	ENSG00000123243	3.04833	1.54832	1.50001
NDFIP2	ENSG00000102471	3.04825	1.52975	1.5185
C10orf90	ENSG00000154493	3.04814	1.73894	1.3092
AGGF1	ENSG00000164252	3.04811	2.00072	1.04739
PKN2	ENSG00000065243	3.04799	1.22648	1.82151
CBX3	ENSG00000122565	3.04785	1.3284	1.71945
IFIT2	ENSG00000119922	3.0478	1.79715	1.25065
SYNGR2	ENSG00000108639	3.04731	1.16052	1.88679
RDH14	ENSG00000240857	3.04711	1.38373	1.66338
COLGALT1	ENSG00000130309	3.0465	1.53243	1.51407
MRPS16	ENSG00000182180	3.0463	1.06477	1.98153
S1PR3	ENSG00000213694	3.04625	1.49498	1.55127
NCKAP1	ENSG00000061676	3.04585	1.25431	1.79154
PPP1R13B	ENSG00000088808	3.04584	1.43439	1.61145
NA	ENSG00000213963	3.04566	1.72283	1.32283
NA	ENSG00000261616	3.04563	1.53964	1.50599
RHOC	ENSG00000155366	3.04536	1.08572	1.95964
WASL	ENSG00000106299	3.04532	1.20169	1.84364
VPS26C	ENSG00000157538	3.04516	1.21748	1.82768
TRIM45	ENSG00000134253	3.0451	1.72188	1.32322
AKR7A2	ENSG00000053371	3.04499	1.15236	1.89263
FAM124A	ENSG00000150510	3.04491	1.65922	1.38569
NME5	ENSG00000112981	3.04486	1.51213	1.53273
TMEM127	ENSG00000135956	3.04485	1.33678	1.70807
PALM	ENSG00000099864	3.04477	1.22523	1.81953
OPRK1	ENSG00000082556	3.04465	1.26311	1.78154
DAGLA	ENSG00000134780	3.04461	1.21929	1.82532
BHMT2	ENSG00000132840	3.04447	1.60813	1.43635
PPP1R9B	ENSG00000108819	3.04438	1.18897	1.85541
SEC23A	ENSG00000100934	3.04427	1.93664	1.10763
SORBS3	ENSG00000120896	3.04423	1.74413	1.3001
RNF217	ENSG00000146373	3.04412	1.92219	1.12193
WDR77	ENSG00000116455	3.04407	1.32121	1.72286
GLB1L2	ENSG00000149328	3.04404	2.12271	0.921335
ZIC5	ENSG00000139800	3.04403	1.54035	1.50367
CASC3	ENSG00000108349	3.04385	1.51324	1.53061
WDFY1	ENSG00000085449	3.04376	1.61685	1.42691
ZNF768	ENSG00000169957	3.04349	1.54687	1.49662
HDHD2	ENSG00000167220	3.04346	1.27073	1.77273
RFX4	ENSG00000111783	3.04323	1.47987	1.56335
CASKIN1	ENSG00000167971	3.04317	1.18493	1.85825
AGFG2	ENSG00000106351	3.04311	1.1221	1.921
TRIM35	ENSG00000104228	3.04297	2.19352	0.849446
NAT14	ENSG00000090971	3.04277	1.743	1.29977
FBP1	ENSG00000165140	3.0426	1.18921	1.8534
NA	ENSG00000279110	3.04253	1.71335	1.32918
SLC25A29	ENSG00000197119	3.0424	1.44111	1.60128
ATP5ME	ENSG00000169020	3.04204	1.11217	1.92986
HS6ST3	ENSG00000185352	3.04195	1.0966	1.94534
MTMR11	ENSG00000014914	3.04183	1.51442	1.5274
TMEM175	ENSG00000127419	3.04158	2.20013	0.841452
SYPL1	ENSG00000008282	3.04158	1.70298	1.3386
SEPTIN7P2	ENSG00000214765	3.04109	1.57497	1.46612
PRR36	ENSG00000183248	3.04105	1.2867	1.75435
RIT1	ENSG00000143622	3.04058	1.97045	1.07012
TFDP2	ENSG00000114126	3.0405	1.47573	1.56477
RASGRP1	ENSG00000172575	3.04045	1.59676	1.44369
SLC4A3	ENSG00000114923	3.04013	1.26807	1.77206
DCAF7	ENSG00000136485	3.04008	1.83563	1.20446
ARHGAP20	ENSG00000137727	3.04005	1.53719	1.50286
ALKBH5	ENSG00000091542	3.03995	1.81516	1.22479
SNX15	ENSG00000110025	3.03995	1.41622	1.62373
MDH1	ENSG00000014641	3.0397	1.05655	1.98315
ARPIN	ENSG00000242498	3.03957	1.54457	1.495
LINC01164	ENSG00000189275	3.03935	1.53091	1.50844
CMSS1	ENSG00000184220	3.03916	1.52534	1.51382
PMS2P4	ENSG00000067601	3.03904	1.58215	1.45689
RSPRY1	ENSG00000159579	3.0389	1.66159	1.37731
CHKB-DT	ENSG00000205559	3.03887	2.00597	1.0329
SLC25A1	ENSG00000100075	3.03876	1.6076	1.43117
KCNT2	ENSG00000162687	3.0385	1.4982	1.54031
NA	ENSG00000271204	3.03838	1.55081	1.48757
SYN3	ENSG00000185666	3.03816	2.00706	1.03109
KRT17P1	ENSG00000131885	3.03803	1.62151	1.41652
MRPS11	ENSG00000181991	3.03789	1.25362	1.78427
NA	ENSG00000271780	3.03776	1.85468	1.18308
CAD	ENSG00000084774	3.0377	1.21843	1.81927
RPSAP69	ENSG00000233487	3.03755	1.49289	1.54466
HMGA1	ENSG00000137309	3.03746	1.55896	1.47849
BTBD10	ENSG00000148925	3.03725	1.52021	1.51705
ARFGEF1	ENSG00000066777	3.03723	1.37063	1.6666
BTBD8	ENSG00000189195	3.03697	1.04784	1.98913
SUOX	ENSG00000139531	3.03655	2.14065	0.895901
FZD1	ENSG00000157240	3.03632	1.50216	1.53416
ZC3H15	ENSG00000065548	3.03566	1.09652	1.93914
HTR1E	ENSG00000168830	3.03556	1.17339	1.86217
NA	ENSG00000230910	3.03554	1.47757	1.55797
LRP12	ENSG00000147650	3.03552	1.6955	1.34002
SNX31	ENSG00000174226	3.03522	1.82366	1.21157
TMEM161B	ENSG00000164180	3.03504	1.0573	1.97774
PRAG1	ENSG00000275342	3.035	1.11853	1.91647
PLIN2	ENSG00000147872	3.0347	1.64804	1.38667
SRD5A1	ENSG00000145545	3.03452	1.86453	1.16999
LINC00643	ENSG00000186369	3.03403	1.54703	1.487
HELZ2	ENSG00000130589	3.03391	1.63044	1.40347
SMIM10L1	ENSG00000256537	3.03391	1.65343	1.38049
MYLK	ENSG00000065534	3.03388	1.59785	1.43603
C3orf14	ENSG00000114405	3.03387	1.54121	1.49266
SLC66A1	ENSG00000040487	3.03383	2.00554	1.02829
BAALC	ENSG00000164929	3.03369	1.63087	1.40282
ATP10A	ENSG00000206190	3.03368	1.73433	1.29935
ZFAND1	ENSG00000104231	3.03361	1.59615	1.43746
ZNF428	ENSG00000131116	3.03359	1.51897	1.51462
NT5DC2	ENSG00000168268	3.03351	1.58966	1.44385
CLEC2L	ENSG00000236279	3.03311	1.13808	1.89503
SEC61A2	ENSG00000065665	3.03308	1.67015	1.36294
MED4	ENSG00000136146	3.03305	1.18932	1.84374
PHKG1	ENSG00000164776	3.03299	1.07564	1.95735
SDHAP3	ENSG00000185986	3.03298	1.62044	1.41254
AAGAB	ENSG00000103591	3.03274	1.52579	1.50695
GOLPH3L	ENSG00000143457	3.03258	1.15012	1.88246
SELENOS	ENSG00000131871	3.03205	1.19646	1.83559
APLNR	ENSG00000134817	3.03189	1.50146	1.53042
NAT1	ENSG00000171428	3.03182	1.25379	1.77803
SARS1	ENSG00000031698	3.03152	1.5096	1.52192
RPL36	ENSG00000130255	3.0315	1.43075	1.60075
RTN3	ENSG00000133318	3.03129	1.03865	1.99263
TAF4B	ENSG00000141384	3.03109	1.5235	1.50759
KCNE4	ENSG00000152049	3.03096	1.46443	1.56653
MAP3K6	ENSG00000142733	3.0309	1.05593	1.97497
DHRS3	ENSG00000162496	3.0309	1.53671	1.49419
DNAJB2	ENSG00000135924	3.03084	1.13503	1.89581
PPP4R2	ENSG00000163605	3.03049	1.67088	1.35961
KTN1	ENSG00000126777	3.03048	1.53191	1.49857
SFTPD	ENSG00000133661	3.03034	2.31752	0.712825
PPP2R5E	ENSG00000154001	3.03017	1.04397	1.9862
S1PR1	ENSG00000170989	3.02983	1.53384	1.496
JPT1	ENSG00000189159	3.02976	1.08764	1.94212
SRPK2	ENSG00000135250	3.02975	1.04748	1.98227
SLC17A6	ENSG00000091664	3.02967	1.64211	1.38756
LINC-PINT	ENSG00000231721	3.02956	1.63904	1.39052
ZC3H8	ENSG00000144161	3.02955	1.58841	1.44115
CRTC3	ENSG00000140577	3.02953	1.52536	1.50417
CDKN1A	ENSG00000124762	3.02952	1.49238	1.53714
FCER1G	ENSG00000158869	3.02941	1.66987	1.35954
ENO1	ENSG00000074800	3.02886	1.18195	1.84692
ZNF391	ENSG00000124613	3.02867	1.61892	1.40975
AAMP	ENSG00000127837	3.0284	1.18239	1.84601
SPATA2L	ENSG00000158792	3.02833	1.66559	1.36274
RFC3	ENSG00000133119	3.02832	1.58132	1.447
FSIP2	ENSG00000188738	3.02831	1.72104	1.30727
DNHD1	ENSG00000179532	3.02816	1.78497	1.2432
LZTS3	ENSG00000088899	3.02799	1.20554	1.82245
TMEM266	ENSG00000169758	3.02793	1.61694	1.41099
CPSF2	ENSG00000165934	3.02784	1.86312	1.16473
NA	ENSG00000159239	3.02781	1.4677	1.5601
CCND2	ENSG00000118971	3.02754	1.74566	1.28188
ARHGEF26	ENSG00000114790	3.02735	1.50745	1.5199
STOML2	ENSG00000165283	3.02727	1.18276	1.8445
R3HDM1	ENSG00000048991	3.02724	1.07345	1.95378
LAT2	ENSG00000086730	3.0272	1.46339	1.56381
ANKRD19P	ENSG00000187984	3.02714	1.58755	1.43959
MED10	ENSG00000133398	3.02712	1.79403	1.23309
NUTF2	ENSG00000102898	3.02712	1.13345	1.89366
SDHAF3	ENSG00000196636	3.02711	1.25072	1.77638
RPS6KL1	ENSG00000198208	3.02698	1.69064	1.33634
MAT2B	ENSG00000038274	3.02697	1.33062	1.69635
EXOSC6	ENSG00000223496	3.02694	1.96282	1.06412
CPOX	ENSG00000080819	3.02629	2.33989	0.686398
NA	ENSG00000260583	3.02621	1.88038	1.14583
TP53	ENSG00000141510	3.02608	1.55104	1.47504
DNAJB1	ENSG00000132002	3.02601	1.54603	1.47998
FAM114A2	ENSG00000055147	3.02575	1.78438	1.24138
RAB11A	ENSG00000103769	3.02572	1.19781	1.82791
C1orf226	ENSG00000239887	3.0257	1.74608	1.27962
LINC01310	ENSG00000205632	3.02556	1.50637	1.51919
PET117	ENSG00000232838	3.02543	1.06072	1.9647
TRPC3	ENSG00000138741	3.02537	1.58061	1.44476
UGT8	ENSG00000174607	3.02532	1.05591	1.96941
MPPE1	ENSG00000154889	3.02514	2.20072	0.824421
RASSF5	ENSG00000266094	3.02498	1.07295	1.95203
DSG2	ENSG00000046604	3.0249	1.23113	1.79377
CTNND2	ENSG00000169862	3.02489	1.7529	1.27199
NANOS1	ENSG00000188613	3.02488	1.72532	1.29956
PIK3R5	ENSG00000141506	3.02461	1.46582	1.55879
RAD1	ENSG00000113456	3.02454	1.94861	1.07593
BIVM	ENSG00000134897	3.02439	1.8986	1.12579
BANP	ENSG00000172530	3.0242	1.4751	1.5491
BARD1	ENSG00000138376	3.02415	1.75055	1.2736
UTP4	ENSG00000141076	3.02383	1.80478	1.21905
POC5	ENSG00000152359	3.02306	2.0488	0.974254
LEPROT	ENSG00000213625	3.02295	1.97275	1.05021
SNRPA1	ENSG00000131876	3.02287	1.53512	1.48775
EPS15	ENSG00000085832	3.02279	1.09328	1.92951
KCNIP1	ENSG00000182132	3.02275	1.50135	1.52141
CCK	ENSG00000187094	3.0227	1.09224	1.93045
MYO1B	ENSG00000128641	3.02255	1.07972	1.94283
ITM2B	ENSG00000136156	3.02243	1.28389	1.73853
VPS33B	ENSG00000184056	3.02232	2.05151	0.970811
ABHD14B	ENSG00000114779	3.02202	1.05293	1.9691
NA	ENSG00000272977	3.022	1.79365	1.22835
FKBP9	ENSG00000122642	3.02182	1.32953	1.69228
RPS2	ENSG00000140988	3.02178	1.42523	1.59655
RPSA	ENSG00000168028	3.02177	1.56748	1.45428
KHDRBS2	ENSG00000112232	3.02171	1.5874	1.43431
PMS2CL	ENSG00000187953	3.02106	2.01332	1.00773
MBTPS1	ENSG00000140943	3.02105	2.24513	0.77592
SLC25A19	ENSG00000125454	3.02055	1.17395	1.8466
EXO5	ENSG00000164002	3.02053	1.58118	1.43935
SMPD4	ENSG00000136699	3.02026	1.87907	1.14119
TPGS2	ENSG00000134779	3.02018	1.69458	1.3256
SAFB	ENSG00000160633	3.01996	1.19066	1.82931
MCL1	ENSG00000143384	3.01995	1.46261	1.55734
DUSP23	ENSG00000158716	3.01979	1.72047	1.29932
SH3GLB1	ENSG00000097033	3.01972	1.10243	1.91729
NADK2	ENSG00000152620	3.01956	1.80773	1.21183
IL1R1	ENSG00000115594	3.0192	1.58942	1.42978
KANSL1L	ENSG00000144445	3.01906	1.52713	1.49193
RYR2	ENSG00000198626	3.01895	1.77527	1.24368
PMP22	ENSG00000109099	3.01886	1.61352	1.40535
GRM2	ENSG00000164082	3.0187	1.2588	1.75989
MRPL46	ENSG00000259494	3.01853	1.33978	1.67874
SPACA6	ENSG00000182310	3.01824	1.50538	1.51286
ALOX15B	ENSG00000179593	3.01725	1.54798	1.46927
UBTD2	ENSG00000168246	3.01716	1.11802	1.89914
DCTPP1	ENSG00000179958	3.01705	1.11329	1.90375
EVI2B	ENSG00000185862	3.01699	1.54027	1.47671
SMPD4BP	ENSG00000152117	3.01685	1.956	1.06085
RYR3	ENSG00000198838	3.01626	1.60639	1.40987
APOL1	ENSG00000100342	3.01596	1.56479	1.45117
SOAT1	ENSG00000057252	3.01573	1.45375	1.56198
MEAF6	ENSG00000163875	3.0156	1.503	1.5126
ANO6	ENSG00000177119	3.01544	1.01557	1.99987
SMC3	ENSG00000108055	3.01507	1.07816	1.93691
BBX	ENSG00000114439	3.01495	1.52787	1.48708
RANBP1	ENSG00000099901	3.01484	1.49459	1.52024
EXOSC9	ENSG00000123737	3.01411	1.66747	1.34664
DRAM1	ENSG00000136048	3.0141	1.50166	1.51244
LPIN3	ENSG00000132793	3.01379	1.73243	1.28135
ADAM32	ENSG00000197140	3.01365	1.52888	1.48477
TRUB1	ENSG00000165832	3.01362	1.16385	1.84978
C17orf75	ENSG00000108666	3.01353	1.90127	1.11225
BPNT2	ENSG00000104331	3.01344	1.15374	1.85971
FAM110D	ENSG00000197245	3.01304	1.72196	1.29108
TRIM72	ENSG00000177238	3.0129	2.19203	0.820873
PLIN1	ENSG00000166819	3.01289	1.55076	1.46213
CSDE1	ENSG00000009307	3.01274	1.0949	1.91784
GRB14	ENSG00000115290	3.01257	1.62747	1.3851
CYC1	ENSG00000179091	3.01248	1.0508	1.96168
IPO5	ENSG00000065150	3.01231	1.0538	1.95851
FKBP4	ENSG00000004478	3.01191	1.18902	1.82289
SMU1	ENSG00000122692	3.01182	1.45039	1.56143
BAIAP2-DT	ENSG00000226137	3.01149	1.65643	1.35506
PAK2	ENSG00000180370	3.01131	1.51254	1.49877
GPR37L1	ENSG00000170075	3.01107	1.19545	1.81562
HEXB	ENSG00000049860	3.01088	2.51007	0.500808
NEFL	ENSG00000277586	3.01065	1.03995	1.9707
BCAS1	ENSG00000064787	3.01028	1.44359	1.56669
RMDN2	ENSG00000115841	3.01014	1.70818	1.30196
TRHDE	ENSG00000072657	3.01012	1.02995	1.98016
RHOV	ENSG00000104140	3.01008	1.62326	1.38683
P2RY2	ENSG00000175591	3.00992	1.58094	1.42899
NA	ENSG00000268401	3.00975	1.84938	1.16037
TAPBP	ENSG00000231925	3.00973	1.9849	1.02483
PDE4A	ENSG00000065989	3.00964	1.15185	1.85779
H2AX	ENSG00000188486	3.00943	1.36947	1.63996
RAB6A	ENSG00000175582	3.00931	1.02233	1.98698
THAP9-AS1	ENSG00000251022	3.00921	1.4733	1.53591
UQCRC2	ENSG00000140740	3.009	1.01403	1.99498
UNC5D	ENSG00000156687	3.00892	1.50743	1.50148
E2F3	ENSG00000112242	3.00888	1.5006	1.50829
RALB	ENSG00000144118	3.00872	1.68208	1.32663
ATRNL1	ENSG00000107518	3.0086	1.48978	1.51882
RFX3-AS1	ENSG00000232104	3.00856	1.84451	1.16405
NCOA7	ENSG00000111912	3.00845	1.67958	1.32887
NR2C2	ENSG00000177463	3.00837	1.14345	1.86492
ZDBF2	ENSG00000204186	3.00835	1.54483	1.46352
DHFR	ENSG00000228716	3.00825	2.16754	0.840706
FABP7	ENSG00000164434	3.00815	1.05764	1.95051
RHOB	ENSG00000143878	3.00813	1.0651	1.94304
UNC80	ENSG00000144406	3.00806	1.58191	1.42615
ABTB2	ENSG00000166016	3.00799	1.56898	1.43901
SPX	ENSG00000134548	3.00761	1.54291	1.46471
APLP2	ENSG00000084234	3.00755	1.20929	1.79826
ARNTL2	ENSG00000029153	3.00729	1.53589	1.4714
LINC01561	ENSG00000177234	3.00722	1.87936	1.12786
LATS2	ENSG00000150457	3.00714	1.44611	1.56103
NA	ENSG00000225889	3.00707	1.88591	1.12116
NOCT	ENSG00000151014	3.00702	1.02155	1.98547
RABL3	ENSG00000144840	3.00702	1.33834	1.66868
YBEY	ENSG00000182362	3.00661	2.01778	0.988836
ARMC2	ENSG00000118690	3.00652	1.96065	1.04587
MAP1LC3B	ENSG00000140941	3.00633	1.21719	1.78915
GPR22	ENSG00000172209	3.00627	1.50006	1.50621
MOB3C	ENSG00000142961	3.00625	1.44507	1.56118
C5AR1	ENSG00000197405	3.00615	1.46021	1.54593
DCAF12	ENSG00000198876	3.00615	1.47049	1.53566
ANO7	ENSG00000146205	3.00606	2.21697	0.789091
HERC4	ENSG00000148634	3.006	1.14913	1.85687
ZNF516	ENSG00000101493	3.00591	1.46677	1.53914
BVES	ENSG00000112276	3.00582	1.52085	1.48497
OXCT1	ENSG00000083720	3.00559	1.03415	1.97144
B4GALT6	ENSG00000118276	3.00554	1.50046	1.50509
NA	ENSG00000229425	3.00553	1.47821	1.52732
CTDNEP1	ENSG00000175826	3.00532	1.77388	1.23144
IL17D	ENSG00000172458	3.005	1.04773	1.95728
GRIP1	ENSG00000155974	3.00491	1.58939	1.41552
TRANK1	ENSG00000168016	3.00465	1.8787	1.12594
CERS2	ENSG00000143418	3.00455	1.02684	1.97771
LCA5	ENSG00000135338	3.00438	1.83431	1.17007
KEAP1	ENSG00000079999	3.0043	1.51586	1.48844
UBE2D3	ENSG00000109332	3.00429	1.22225	1.78204
CCDC28A	ENSG00000024862	3.00352	1.3003	1.70323
ZNF544	ENSG00000198131	3.00349	2.06602	0.937473
IL1RL2	ENSG00000115598	3.00321	1.45351	1.5497
ASPDH	ENSG00000204653	3.00287	2.16614	0.836733
DGKG	ENSG00000058866	3.00278	1.01007	1.99271
ANO3	ENSG00000134343	3.00267	1.52077	1.48191
NA	ENSG00000273456	3.00267	1.82175	1.18092
CHCHD3	ENSG00000106554	3.00267	1.0351	1.96757
MFN1	ENSG00000171109	3.00214	1.7158	1.28634
NA	ENSG00000271755	3.00205	1.51121	1.49084
KIF5B	ENSG00000170759	3.00177	1.05501	1.94676
FCGBP	ENSG00000275395	3.00176	1.06466	1.9371
EIF3L	ENSG00000100129	3.00171	1.30488	1.69683
NHP2	ENSG00000145912	3.00124	1.0398	1.96144
GAS1	ENSG00000180447	3.00119	1.71518	1.28601
CEP68	ENSG00000011523	3.00104	1.58351	1.41753
SYNE2	ENSG00000054654	3.001	1.09735	1.90365
UHRF2	ENSG00000147854	3.00042	1.13424	1.86618
TNFRSF10D	ENSG00000173530	3.00032	1.44473	1.5556
PAXBP1-AS1	ENSG00000238197	3.0003	1.69003	1.31026
RBM23	ENSG00000100461	2.99991	2.10597	0.893938
PDE12	ENSG00000174840	2.99991	1.07921	1.92069
ATP8A1	ENSG00000124406	2.99973	1.17551	1.82422
ZNF773	ENSG00000152439	2.99945	1.80801	1.19144
ZNF317	ENSG00000130803	2.99935	1.70824	1.2911
SMYD3	ENSG00000185420	2.99903	1.52919	1.46984
DPP8	ENSG00000074603	2.99881	1.04997	1.94885
NETO1-DT	ENSG00000263958	2.99873	1.66965	1.32908
HACL1	ENSG00000131373	2.99863	1.13091	1.86771
TRMT11	ENSG00000066651	2.99856	1.57131	1.42724
NOTCH3	ENSG00000074181	2.99842	1.9275	1.07092
IL12RB2	ENSG00000081985	2.99814	1.50386	1.49428
HNRNPM	ENSG00000099783	2.99795	1.02718	1.97077
DCLRE1C	ENSG00000152457	2.99775	1.87247	1.12528
SEC61A1	ENSG00000058262	2.99762	1.50312	1.4945
PLCG1	ENSG00000124181	2.99743	1.55114	1.44629
RNF40	ENSG00000103549	2.99722	1.58501	1.41221
ANXA3	ENSG00000138772	2.99713	1.6863	1.31083
FAM200B	ENSG00000237765	2.99707	1.90689	1.09018
H2BC13	ENSG00000185130	2.99681	1.02337	1.97344
NA	ENSG00000259969	2.99672	1.50614	1.49057
NA	ENSG00000262580	2.99671	1.81522	1.1815
PTPN3	ENSG00000070159	2.99664	1.47843	1.51821
TMEM140	ENSG00000146859	2.99611	1.57276	1.42335
PPP2CB	ENSG00000104695	2.99595	1.14884	1.84711
TNFRSF21	ENSG00000146072	2.99593	1.56011	1.43582
RPS11	ENSG00000142534	2.99552	1.36108	1.63444
PKP1	ENSG00000081277	2.9952	2.20921	0.785999
PLCXD3	ENSG00000182836	2.99492	1.33086	1.66405
ZFP41	ENSG00000181638	2.99456	1.89753	1.09703
ZNF610	ENSG00000167554	2.99439	1.90273	1.09166
HSPB3	ENSG00000169271	2.99424	1.4422	1.55204
NA	ENSG00000280152	2.99419	2.00011	0.99408
ABCA10	ENSG00000154263	2.99393	1.50619	1.48774
VASP	ENSG00000125753	2.9939	1.00622	1.98769
MCTP1	ENSG00000175471	2.99375	1.55519	1.43856
PPA1	ENSG00000180817	2.99375	2.11168	0.882066
TXNDC17	ENSG00000129235	2.99364	1.15373	1.83991
ST6GALNAC5	ENSG00000117069	2.99333	1.45442	1.53891
ZC3H18	ENSG00000158545	2.99317	1.04364	1.94952
PSMD8	ENSG00000099341	2.99304	1.12431	1.86874
CSE1L	ENSG00000124207	2.99294	1.37705	1.61589
USP6NL	ENSG00000148429	2.99258	1.69554	1.29705
CHN2	ENSG00000106069	2.99239	2.12848	0.86391
LIMA1	ENSG00000050405	2.99186	1.04462	1.94724
SLC27A1	ENSG00000130304	2.99122	2.09395	0.897265
PURB	ENSG00000146676	2.99116	1.26512	1.72604
SEPTIN7P14	ENSG00000245958	2.99112	1.82483	1.16629
YWHAE	ENSG00000108953	2.99083	1.69275	1.29808
RUSF1	ENSG00000140688	2.99033	1.00722	1.9831
SRP54	ENSG00000100883	2.99023	1.53679	1.45344
KCNJ2	ENSG00000123700	2.99015	1.60797	1.38217
PLA1A	ENSG00000144837	2.99008	1.48847	1.5016
AMER2	ENSG00000165566	2.99007	1.00423	1.98584
SLC9A1	ENSG00000090020	2.98984	1.22525	1.76459
MRGPRF	ENSG00000172935	2.98978	1.4956	1.49418
LZIC	ENSG00000162441	2.98966	1.00871	1.98095
BNIP1	ENSG00000113734	2.9896	1.9242	1.06541
FLVCR1	ENSG00000162769	2.98938	2.30365	0.685732
SOX2	ENSG00000181449	2.98886	1.50031	1.48855
ATOH8	ENSG00000168874	2.98867	1.42619	1.56248
VMP1	ENSG00000062716	2.9886	1.07452	1.91409
SNX8	ENSG00000106266	2.98836	1.73502	1.25334
PNRC1	ENSG00000146278	2.98836	1.44402	1.54434
DNAJC12	ENSG00000108176	2.98801	1.20247	1.78553
ABCD2	ENSG00000173208	2.98788	1.10293	1.88496
SMIM14	ENSG00000163683	2.98744	1.60552	1.38192
TMED8	ENSG00000100580	2.98731	1.83423	1.15308
RNF24	ENSG00000101236	2.9872	1.89507	1.09213
FAM181A	ENSG00000140067	2.98686	1.46293	1.52392
PPIL4	ENSG00000131013	2.98661	1.05892	1.92769
TRIL	ENSG00000255690	2.98654	1.4628	1.52374
CDC42EP4	ENSG00000179604	2.98635	1.46577	1.52058
LIN7A	ENSG00000111052	2.98627	1.11825	1.86802
PCDHGC5	ENSG00000240764	2.98619	0.99508	1.99111
PSRC1	ENSG00000134222	2.98614	2.07055	0.915589
PLEKHB2	ENSG00000115762	2.98596	1.45486	1.53109
PEDS1	ENSG00000240849	2.98591	1.45602	1.52989
ASAP3	ENSG00000088280	2.98587	1.53511	1.45075
VAT1	ENSG00000108828	2.98558	0.997317	1.98827
FAM136A	ENSG00000035141	2.98546	1.30383	1.68163
PFKFB3	ENSG00000170525	2.98546	1.45958	1.52588
KIF5C	ENSG00000168280	2.98534	1.13457	1.85076
SPAG9	ENSG00000008294	2.9853	1.46892	1.51638
NEK6	ENSG00000119408	2.98529	1.49165	1.49364
METRNL	ENSG00000176845	2.98513	1.88295	1.10219
MTMR4	ENSG00000108389	2.98512	1.88758	1.09754
EYA2	ENSG00000064655	2.98414	1.43973	1.54441
METTL15	ENSG00000169519	2.98401	2.05339	0.930618
GAN	ENSG00000261609	2.98387	1.92701	1.05686
ERBB3	ENSG00000065361	2.98387	1.84802	1.13584
NCOR1	ENSG00000141027	2.9837	1.71755	1.26615
COP1	ENSG00000143207	2.98345	1.52569	1.45777
ECHDC3	ENSG00000134463	2.98312	1.90239	1.08073
TOR1AIP1	ENSG00000143337	2.98309	1.46374	1.51935
KCNQ5	ENSG00000185760	2.98285	1.56691	1.41594
MRAS	ENSG00000158186	2.98284	1.44991	1.53294
NA	ENSG00000273599	2.98222	1.50923	1.473
SAE1	ENSG00000142230	2.98208	1.58337	1.3987
PEX3	ENSG00000034693	2.98206	1.19829	1.78377
VSIR	ENSG00000107738	2.98175	1.46019	1.52156
PYM1	ENSG00000170473	2.98174	1.04723	1.93451
UCKL1	ENSG00000198276	2.98155	1.28429	1.69726
SNX9	ENSG00000130340	2.98154	1.70559	1.27595
DIPK2A	ENSG00000181744	2.98121	1.15674	1.82447
DUSP3	ENSG00000108861	2.98116	1.48917	1.492
CTHRC1	ENSG00000164932	2.98116	1.01614	1.96503
CDK10	ENSG00000185324	2.98106	2.45842	0.522641
C2	ENSG00000166278	2.98088	1.18916	1.79172
CFAP46	ENSG00000171811	2.98085	2.03274	0.948116
LINC00856	ENSG00000230417	2.98063	1.63675	1.34389
KCNF1	ENSG00000162975	2.98058	1.41807	1.56252
TMEM170A	ENSG00000166822	2.98051	1.48043	1.50008
TRAF6	ENSG00000175104	2.98021	1.6023	1.37791
RABGAP1L	ENSG00000152061	2.97997	1.51799	1.46198
NA	ENSG00000279348	2.97997	1.56691	1.41306
HOOK3	ENSG00000168172	2.97964	1.07341	1.90623
INTS10	ENSG00000104613	2.97954	1.78386	1.19568
ELN	ENSG00000049540	2.97947	1.52566	1.45382
GRM8	ENSG00000179603	2.97935	1.46638	1.51298
BORCS6	ENSG00000196544	2.97933	1.14336	1.83597
IL6R	ENSG00000160712	2.97915	1.43837	1.54078
POLR3F	ENSG00000132664	2.97906	1.48093	1.49813
INSM2	ENSG00000168348	2.9787	1.60557	1.37313
SNRPD1	ENSG00000167088	2.97868	1.38813	1.59055
MAGOHB	ENSG00000111196	2.97807	1.57436	1.40371
SLC35E2B	ENSG00000189339	2.97803	1.66507	1.31295
RAPH1	ENSG00000173166	2.97783	1.02011	1.95773
USP6	ENSG00000129204	2.97766	2.44565	0.532007
PNPLA8	ENSG00000135241	2.97756	1.24525	1.73232
ABHD17B	ENSG00000107362	2.97747	1.2722	1.70526
CARD6	ENSG00000132357	2.97726	1.423	1.55426
IL10RA	ENSG00000110324	2.97696	1.41361	1.56336
QRSL1	ENSG00000130348	2.97682	2.3715	0.605319
VPS8	ENSG00000156931	2.97658	1.77492	1.20166
HAPLN2	ENSG00000132702	2.97611	1.03303	1.94308
NMD3	ENSG00000169251	2.97556	1.05054	1.92502
SCIMP	ENSG00000161929	2.97544	2.2073	0.76814
WIF1	ENSG00000156076	2.97543	1.52237	1.45305
ST6GAL2	ENSG00000144057	2.97515	1.40817	1.56698
GPX7	ENSG00000116157	2.9751	1.18009	1.795
PKD2	ENSG00000118762	2.97488	1.86991	1.10497
ZC3H12C	ENSG00000149289	2.97488	1.4124	1.56247
SGF29	ENSG00000176476	2.97461	1.62071	1.3539
CLDN18	ENSG00000066405	2.97451	1.58831	1.3862
PEX5L	ENSG00000114757	2.9743	1.20486	1.76944
S1PR5	ENSG00000180739	2.97426	1.152	1.82226
NLGN1	ENSG00000169760	2.97419	1.4984	1.47578
PITRM1	ENSG00000107959	2.9734	2.38099	0.592418
SCAF11	ENSG00000139218	2.97303	0.995783	1.97725
ARMC3	ENSG00000165309	2.97301	1.48073	1.49227
CDC42BPB	ENSG00000198752	2.97293	1.17115	1.80179
ELOC	ENSG00000154582	2.97285	1.1202	1.85266
DES	ENSG00000175084	2.97255	1.10951	1.86304
KIAA1586	ENSG00000168116	2.97112	1.97758	0.993548
SRSF1	ENSG00000136450	2.97106	1.11814	1.85292
RUFY3	ENSG00000018189	2.97105	0.982529	1.98853
FBXW9	ENSG00000132004	2.97084	1.08729	1.88356
COA3	ENSG00000183978	2.97073	1.06408	1.90665
NEO1	ENSG00000067141	2.97023	1.45264	1.51759
NDFIP1	ENSG00000131507	2.97009	1.47082	1.49927
MMRN1	ENSG00000138722	2.97004	1.5416	1.42844
RAN	ENSG00000132341	2.96997	1.48286	1.48711
MAP2K3	ENSG00000034152	2.96988	1.00737	1.96251
SLITRK1	ENSG00000178235	2.96978	1.10053	1.86925
SLC25A18	ENSG00000182902	2.96971	1.44194	1.52778
PRSS16	ENSG00000112812	2.96962	1.62876	1.34086
DNAH8	ENSG00000124721	2.96943	1.28818	1.68125
LDHB	ENSG00000111716	2.96933	1.00582	1.96351
NA	ENSG00000279059	2.96875	1.8551	1.11365
NA	ENSG00000248469	2.96861	1.48842	1.48019
TAGAP-AS1	ENSG00000271913	2.96853	1.44085	1.52768
COG3	ENSG00000136152	2.96833	1.52132	1.44701
FURIN	ENSG00000140564	2.96833	1.50578	1.46255
SYT11	ENSG00000132718	2.96823	1.0445	1.92373
VPS51	ENSG00000149823	2.96822	1.32335	1.64486
PKN3	ENSG00000160447	2.96741	1.51644	1.45097
BBS12	ENSG00000181004	2.9674	2.12077	0.846623
IVNS1ABP	ENSG00000116679	2.96737	1.0368	1.93057
NEK7	ENSG00000151414	2.96714	0.99884	1.9683
EPOR	ENSG00000187266	2.96698	1.65272	1.31426
KLHL21	ENSG00000162413	2.96697	1.42042	1.54655
DTX4	ENSG00000110042	2.96695	1.62531	1.34165
PGBD4	ENSG00000182405	2.96688	1.66861	1.29827
PTOV1	ENSG00000104960	2.96682	1.82037	1.14645
ALG9	ENSG00000086848	2.96627	1.3685	1.59777
EFNB3	ENSG00000108947	2.96601	1.70855	1.25746
CEP57	ENSG00000166037	2.96593	2.11684	0.849092
FRY	ENSG00000073910	2.96585	1.73169	1.23416
HIRIP3	ENSG00000149929	2.96583	1.65846	1.30737
KIRREL3	ENSG00000149571	2.96551	2.00845	0.957056
TPT1	ENSG00000133112	2.9655	0.995555	1.96994
CCSER2	ENSG00000107771	2.96537	1.82654	1.13882
LAYN	ENSG00000204381	2.9644	1.89863	1.06577
RNF135	ENSG00000181481	2.96424	1.43698	1.52726
GRIA4	ENSG00000152578	2.96342	0.979471	1.98395
POLR2B	ENSG00000047315	2.9633	1.85041	1.11289
SEPTIN8	ENSG00000164402	2.96323	1.48538	1.47785
SLC6A11	ENSG00000132164	2.9631	1.23941	1.72369
ATG9A	ENSG00000198925	2.96289	1.10851	1.85438
MED22	ENSG00000148297	2.96286	0.985032	1.97783
ATXN2L	ENSG00000168488	2.96269	1.00977	1.95292
TACR2	ENSG00000075073	2.96268	1.58337	1.3793
ETV5	ENSG00000244405	2.96263	1.42857	1.53406
LMO2	ENSG00000135363	2.96258	1.41794	1.54464
RPL32	ENSG00000144713	2.9625	1.22885	1.73365
STIP1	ENSG00000168439	2.96242	0.980503	1.98192
PPP4R1L	ENSG00000124224	2.96241	1.58898	1.37343
TMEM17	ENSG00000186889	2.96213	1.8112	1.15093
FAM219A	ENSG00000164970	2.96197	1.11579	1.84618
SCART1	ENSG00000214279	2.96196	2.01443	0.947538
SPTSSB	ENSG00000196542	2.96192	1.43438	1.52755
ZFP69	ENSG00000187815	2.96191	2.1746	0.787311
SPIRE1	ENSG00000134278	2.96154	0.98943	1.97211
CCT8	ENSG00000156261	2.96147	1.58044	1.38103
ODF2L	ENSG00000122417	2.96126	1.7561	1.20516
DAG1	ENSG00000173402	2.96099	0.993012	1.96797
HPSE2	ENSG00000172987	2.96083	1.94121	1.01962
ROCK1	ENSG00000067900	2.96069	0.963483	1.99721
NA	ENSG00000279026	2.96062	1.8548	1.10582
IFIH1	ENSG00000115267	2.96045	1.40649	1.55397
SYT4	ENSG00000132872	2.96028	1.49903	1.46125
ZNF586	ENSG00000083828	2.96016	1.74219	1.21797
ACOT13	ENSG00000112304	2.96003	1.51857	1.44146
SFT2D3	ENSG00000173349	2.96001	1.06182	1.89819
MRPS12	ENSG00000128626	2.95997	1.00234	1.95763
GPLD1	ENSG00000112293	2.9598	2.02412	0.935684
MRPS26	ENSG00000125901	2.95977	1.19775	1.76201
DCLK1	ENSG00000133083	2.95914	0.966821	1.99232
MTIF2	ENSG00000085760	2.95866	1.26942	1.68924
HMGN1	ENSG00000205581	2.95862	1.78231	1.17631
VIPR1	ENSG00000114812	2.95843	1.68438	1.27405
SZRD1	ENSG00000055070	2.95821	1.4428	1.51541
MOXD1	ENSG00000079931	2.95814	1.15107	1.80707
KNSTRN	ENSG00000128944	2.95808	2.25803	0.700043
DLGAP4	ENSG00000080845	2.95798	1.10269	1.85529
HDHD3	ENSG00000119431	2.95751	1.99821	0.959303
TBCB	ENSG00000105254	2.95749	1.05872	1.89877
ATXN3	ENSG00000066427	2.95747	2.0008	0.956676
MYBPC1	ENSG00000196091	2.95746	1.40403	1.55344
NA	ENSG00000273151	2.95714	1.6893	1.26784
CSP2	ENSG00000241218	2.95693	1.41719	1.53973
SPRY2	ENSG00000136158	2.95667	1.3027	1.65397
DYNC1LI2	ENSG00000135720	2.95599	1.09164	1.86435
DPP4	ENSG00000197635	2.95591	1.9226	1.03331
SORT1	ENSG00000134243	2.9556	1.47333	1.48227
SLC5A11	ENSG00000158865	2.95559	1.62194	1.33365
PRSS35	ENSG00000146250	2.95551	1.508	1.4475
MRPL53	ENSG00000204822	2.95548	1.11705	1.83843
ATN1	ENSG00000111676	2.95532	1.64266	1.31266
NA	ENSG00000259775	2.95523	1.86347	1.09176
ZNF18	ENSG00000154957	2.95523	1.46542	1.48981
NRDE2	ENSG00000119720	2.95518	1.46685	1.48833
CLIP3	ENSG00000105270	2.95504	1.01014	1.94489
DDX42	ENSG00000198231	2.95499	1.98582	0.969174
ZMYND12	ENSG00000066185	2.95495	2.09697	0.857983
ASTN2	ENSG00000148219	2.95481	1.77738	1.17743
PPP5D1	ENSG00000230510	2.95477	1.77688	1.17789
PPP2R2B	ENSG00000156475	2.95467	1.57249	1.38218
FGD5	ENSG00000154783	2.95458	1.60398	1.3506
LARP1B	ENSG00000138709	2.95456	1.48951	1.46505
ACOT1	ENSG00000184227	2.95446	2.31394	0.640519
ARL6	ENSG00000113966	2.95438	1.46104	1.49333
CHST11	ENSG00000171310	2.95437	1.48155	1.47282
SLC6A1	ENSG00000157103	2.95425	1.75465	1.1996
TMEM169	ENSG00000163449	2.95421	1.44231	1.5119
ZNF334	ENSG00000198185	2.95412	1.86023	1.09389
STX3	ENSG00000166900	2.95408	1.86288	1.09121
ITPRIPL2	ENSG00000205730	2.95394	1.38893	1.565
EHD4	ENSG00000103966	2.9538	2.18623	0.767571
SH2D7	ENSG00000183476	2.95377	1.50928	1.44449
BEND7	ENSG00000165626	2.9536	1.47992	1.47369
MPHOSPH6	ENSG00000135698	2.95337	1.75557	1.1978
POU3F3	ENSG00000198914	2.95272	1.47618	1.47653
ANKS6	ENSG00000165138	2.95264	1.89848	1.05416
ZNF24	ENSG00000172466	2.95202	0.992522	1.9595
CROCC2	ENSG00000226321	2.95127	1.0911	1.86017
PLD2	ENSG00000129219	2.95105	1.89104	1.06001
ASB13	ENSG00000196372	2.95088	1.94278	1.0081
NMNAT1	ENSG00000173614	2.95083	1.47857	1.47226
ADCY8	ENSG00000155897	2.95081	1.60156	1.34925
ZNFX1	ENSG00000124201	2.95058	1.48752	1.46306
MRPS36	ENSG00000134056	2.95032	1.0404	1.90992
SNRPF	ENSG00000139343	2.9503	1.88042	1.06988
CPEB3	ENSG00000107864	2.95016	1.13303	1.81713
CTTNBP2	ENSG00000077063	2.9501	1.45134	1.49876
SST	ENSG00000157005	2.9497	0.953663	1.99604
COL5A3	ENSG00000080573	2.94967	1.92636	1.0233
POLDIP3	ENSG00000100227	2.94949	0.981514	1.96797
CADM3	ENSG00000162706	2.94947	1.11026	1.83921
WDR55	ENSG00000120314	2.9493	2.0781	0.8712
DNAH17	ENSG00000187775	2.94903	2.07814	0.870887
HNRNPK	ENSG00000165119	2.94895	1.59614	1.35281
ENAH	ENSG00000154380	2.94885	0.959317	1.98953
RFTN2	ENSG00000162944	2.94868	0.965601	1.98308
ANP32A	ENSG00000140350	2.94826	1.09804	1.85022
MIR23AHG	ENSG00000267519	2.94808	1.50114	1.44693
LRRC49	ENSG00000137821	2.94796	1.03911	1.90885
MFNG	ENSG00000100060	2.9479	1.38923	1.55866
ABI1	ENSG00000136754	2.94777	1.13175	1.81602
CYP46A1	ENSG00000036530	2.94775	1.13437	1.81338
TMEM11	ENSG00000178307	2.94763	1.21192	1.7357
HSP90AB1	ENSG00000096384	2.94759	1.3077	1.63989
TAF11	ENSG00000064995	2.94741	1.82575	1.12167
C20orf194	ENSG00000088854	2.94695	1.85831	1.08864
CSAD	ENSG00000139631	2.9469	1.73123	1.21567
ERI3	ENSG00000117419	2.94682	1.08329	1.86353
ASPRV1	ENSG00000244617	2.94677	1.64255	1.30422
VPS50	ENSG00000004766	2.94675	0.996561	1.95019
RPL14	ENSG00000188846	2.94673	1.58973	1.35699
MAP7	ENSG00000135525	2.94668	1.51617	1.43051
TMA7	ENSG00000232112	2.94639	1.71718	1.22921
SLC36A1	ENSG00000123643	2.94623	1.61369	1.33254
CRY2	ENSG00000121671	2.94612	1.4494	1.49672
CDH1	ENSG00000039068	2.94582	2.11883	0.826995
CCDC154	ENSG00000197599	2.94578	2.089	0.85678
FAM174A	ENSG00000174132	2.94534	1.42546	1.51989
LINC02298	ENSG00000257556	2.94529	1.42877	1.51652
EIF2S1	ENSG00000134001	2.94516	1.50386	1.4413
CCDC85C	ENSG00000205476	2.94505	1.67199	1.27306
LGALS3BP	ENSG00000108679	2.94503	1.58224	1.36279
RGL3	ENSG00000205517	2.94476	1.78969	1.15508
RPL26	ENSG00000161970	2.94471	1.40993	1.53478
SALL2	ENSG00000165821	2.94466	1.42805	1.51661
SETBP1	ENSG00000152217	2.94451	2.0527	0.891812
NEURL1	ENSG00000107954	2.9444	1.56504	1.37936
LRRC57	ENSG00000180979	2.94431	1.09953	1.84478
COX20	ENSG00000203667	2.94428	1.71606	1.22822
FRMD6-AS1	ENSG00000273888	2.94403	1.57468	1.36936
AIFM3	ENSG00000183773	2.94396	0.989782	1.95418
ZNF787	ENSG00000142409	2.94368	2.04451	0.899167
MRPS30-DT	ENSG00000251141	2.94353	1.40737	1.53616
FRAT1	ENSG00000165879	2.94348	1.65416	1.28932
H3-3B	ENSG00000132475	2.94319	1.10354	1.83965
UCK2	ENSG00000143179	2.94316	1.42031	1.52285
MVB12B	ENSG00000196814	2.94314	1.55405	1.38908
SMIM17	ENSG00000268182	2.94292	1.38432	1.5586
GINS1	ENSG00000101003	2.94273	1.55604	1.3867
LINC01094	ENSG00000251442	2.94252	1.37483	1.56769
NA	ENSG00000260464	2.94214	1.55242	1.38972
NA	ENSG00000260196	2.94189	1.57553	1.36636
CRH	ENSG00000147571	2.94178	0.944517	1.99726
FBXO22	ENSG00000167196	2.94167	1.36022	1.58145
KCNC2	ENSG00000166006	2.94151	1.46757	1.47394
TOM1L1	ENSG00000141198	2.94144	1.55934	1.3821
SYDE1	ENSG00000105137	2.94129	1.3829	1.5584
APOLD1	ENSG00000178878	2.94119	1.46726	1.47393
WEE1	ENSG00000166483	2.94116	1.44201	1.49915
ADIPOR2	ENSG00000006831	2.94082	1.38907	1.55174
TRMU	ENSG00000100416	2.94076	2.06639	0.874369
SERTAD2	ENSG00000179833	2.94065	1.51002	1.43064
HMG20B	ENSG00000064961	2.94065	1.39128	1.54937
PAPSS1	ENSG00000138801	2.9406	1.83876	1.10184
RET	ENSG00000165731	2.94015	1.94863	0.991525
RETREG1	ENSG00000154153	2.93988	1.29223	1.64765
DAPK1	ENSG00000196730	2.93974	1.3525	1.58724
ZNF549	ENSG00000121406	2.93916	1.96704	0.972121
CERNA1	ENSG00000259577	2.93904	1.46624	1.4728
MCMBP	ENSG00000197771	2.93901	1.45607	1.48294
SOCS6	ENSG00000170677	2.93894	1.45186	1.48708
CHAMP1	ENSG00000198824	2.93887	1.32934	1.60954
C4BPA	ENSG00000123838	2.9385	1.13563	1.80287
DOCK10	ENSG00000135905	2.93841	1.24826	1.69015
SORBS2	ENSG00000154556	2.93836	1.8468	1.09155
CYP4X1	ENSG00000186377	2.93795	0.988688	1.94926
NCSTN	ENSG00000162736	2.93791	1.28069	1.65722
PHLDB1	ENSG00000019144	2.93784	1.26755	1.67029
SCN8A	ENSG00000196876	2.93774	1.45491	1.48283
MAPK4	ENSG00000141639	2.9377	1.41993	1.51777
BRK1	ENSG00000254999	2.93755	1.10397	1.83358
KCNJ16	ENSG00000153822	2.93742	1.70824	1.22918
IFT80	ENSG00000068885	2.93679	2.311	0.625796
NAMPT	ENSG00000105835	2.93669	1.62668	1.31001
SLC37A3	ENSG00000157800	2.93669	1.44647	1.49022
MROH1	ENSG00000179832	2.93657	1.28831	1.64826
NLRC5	ENSG00000140853	2.93652	1.38421	1.55231
ZDHHC23	ENSG00000184307	2.93637	1.37161	1.56475
SYCE1	ENSG00000171772	2.93633	2.12066	0.815677
PTAFR	ENSG00000169403	2.93623	1.37249	1.56374
KCTD11	ENSG00000213859	2.93575	1.39752	1.53823
WDR11-AS1	ENSG00000227165	2.93554	1.8677	1.06784
FDXR	ENSG00000161513	2.93531	2.16276	0.772549
OCIAD2	ENSG00000145247	2.93515	0.983108	1.95204
C3AR1	ENSG00000171860	2.93505	1.37711	1.55793
PRMT6	ENSG00000198890	2.93496	1.66823	1.26673
DUSP16	ENSG00000111266	2.93493	1.39514	1.53979
NA	ENSG00000260581	2.93481	1.67488	1.25993
AAR2	ENSG00000131043	2.93435	0.986758	1.9476
MED25	ENSG00000104973	2.93427	2.01748	0.916791
LYVE1	ENSG00000133800	2.93424	1.56334	1.3709
COPZ1	ENSG00000111481	2.93413	1.41642	1.51771
ATPAF1	ENSG00000123472	2.934	0.944799	1.9892
CRB2	ENSG00000148204	2.93394	1.40729	1.52664
FAM66C	ENSG00000226711	2.93372	1.59293	1.34079
DPYSL5	ENSG00000157851	2.93364	1.98793	0.945711
CDS1	ENSG00000163624	2.93356	0.978862	1.9547
MRPL12	ENSG00000262814	2.93349	1.14371	1.78979
NHLRC3	ENSG00000188811	2.93342	1.52033	1.41309
LINC00299	ENSG00000236790	2.93306	1.85585	1.0772
CCNK	ENSG00000090061	2.93281	1.30267	1.63015
FAM71E1	ENSG00000142530	2.93242	1.67162	1.2608
HNRNPUL1	ENSG00000105323	2.93241	1.75005	1.18236
TYRP1	ENSG00000107165	2.93235	1.50002	1.43233
LINC02458	ENSG00000246363	2.93232	1.37514	1.55718
EPHA2	ENSG00000142627	2.93163	1.57395	1.35768
TBC1D5	ENSG00000131374	2.9316	1.50404	1.42756
PARM1	ENSG00000169116	2.93155	1.38689	1.54466
GPS1	ENSG00000169727	2.93133	1.35564	1.57568
TIMM23B	ENSG00000204152	2.93125	1.70295	1.2283
LRP6	ENSG00000070018	2.93114	1.80701	1.12413
TTR	ENSG00000118271	2.93111	1.23221	1.6989
C2CD2L	ENSG00000172375	2.93106	1.29657	1.63448
LMNB2	ENSG00000176619	2.93098	1.1843	1.74668
CACNB2	ENSG00000165995	2.93083	1.74984	1.18099
FGD2	ENSG00000146192	2.9308	1.54257	1.38824
IL17RB	ENSG00000056736	2.93078	1.36847	1.56231
GALNT15	ENSG00000131386	2.93076	1.36954	1.56123
HDAC7	ENSG00000061273	2.93058	1.53967	1.39092
PRCP	ENSG00000137509	2.93051	1.09355	1.83696
SPEF1	ENSG00000101222	2.93034	1.40963	1.52071
ISOC1	ENSG00000066583	2.93028	1.01169	1.91859
CCAR1	ENSG00000060339	2.9301	1.24137	1.68873
ZBTB12	ENSG00000204366	2.92997	1.54071	1.38926
RAB35	ENSG00000111737	2.92948	1.14669	1.78279
GTF2I	ENSG00000263001	2.92935	1.09409	1.83525
SILC1	ENSG00000232044	2.92918	1.72238	1.2068
MAS1	ENSG00000130368	2.92899	1.3735	1.55549
MITF	ENSG00000187098	2.92852	1.43222	1.4963
ZNF765	ENSG00000196417	2.92835	1.74624	1.18212
SLC25A33	ENSG00000171612	2.92824	1.36302	1.56522
PCDH18	ENSG00000189184	2.92808	1.59109	1.337
FBH1	ENSG00000134452	2.92793	1.57789	1.35004
C4BPB	ENSG00000123843	2.92792	1.20103	1.7269
SNRNP200	ENSG00000144028	2.92777	1.18482	1.74295
ZNF761	ENSG00000160336	2.92763	2.22739	0.70024
SURF4	ENSG00000148248	2.92747	1.32154	1.60593
FAHD2B	ENSG00000144199	2.92743	1.53703	1.3904
PLXNB1	ENSG00000164050	2.92736	0.928305	1.99905
NECAP1	ENSG00000089818	2.92734	0.936946	1.99039
FAM20C	ENSG00000177706	2.92731	1.62075	1.30656
ORAI2	ENSG00000160991	2.9273	1.38286	1.54444
SRSF5	ENSG00000100650	2.92729	1.18771	1.73958
S100PBP	ENSG00000116497	2.92693	1.45392	1.47301
TRIM38	ENSG00000112343	2.92693	1.38799	1.53894
HSD17B8	ENSG00000204228	2.92688	1.7066	1.22027
ARMH3	ENSG00000120029	2.92673	1.10165	1.82508
PC	ENSG00000173599	2.92666	1.63788	1.28878
ARHGAP15	ENSG00000075884	2.92639	1.49886	1.42753
TMEM184B	ENSG00000198792	2.92612	1.45178	1.47434
PAG1	ENSG00000076641	2.92606	1.90881	1.01724
KHDC4	ENSG00000132680	2.92569	1.23442	1.69127
KPNA3	ENSG00000102753	2.92564	1.41197	1.51367
ZSCAN29	ENSG00000140265	2.92544	1.40004	1.5254
GRAMD1A	ENSG00000089351	2.92539	1.96893	0.95646
MCM3AP	ENSG00000160294	2.92533	2.14144	0.783891
SNCB	ENSG00000074317	2.92511	1.07784	1.84727
RTCA	ENSG00000137996	2.92476	1.43315	1.49161
SHISAL1	ENSG00000138944	2.9245	1.68298	1.24152
LMNB1	ENSG00000113368	2.92422	1.12592	1.7983
ZNF524	ENSG00000171443	2.92421	1.47076	1.45345
C19orf44	ENSG00000105072	2.92404	1.75774	1.16631
GRM5	ENSG00000168959	2.92392	1.42823	1.49569
NAV2-AS6	ENSG00000270607	2.92378	1.48746	1.43632
TTBK2	ENSG00000128881	2.92346	1.72486	1.19861
GAL3ST4	ENSG00000197093	2.92335	1.55084	1.37252
ACVR1	ENSG00000115170	2.92318	1.01674	1.90644
ACKR3	ENSG00000144476	2.92315	1.63521	1.28794
LRCH3	ENSG00000186001	2.92302	1.63975	1.28326
ARL6IP4	ENSG00000182196	2.92301	1.0579	1.86511
MAPK7	ENSG00000166484	2.92289	1.58745	1.33543
GSTM3	ENSG00000134202	2.92272	2.23053	0.692192
ATG14	ENSG00000126775	2.92246	1.9946	0.927858
COPG1	ENSG00000181789	2.92237	1.45664	1.46573
TNFAIP8L3	ENSG00000183578	2.9223	1.94006	0.982248
STK38	ENSG00000112079	2.92188	0.932442	1.98943
EMC2	ENSG00000104412	2.92141	1.45981	1.4616
NA	ENSG00000258515	2.92135	1.51321	1.40814
MPV17L2	ENSG00000254858	2.92134	1.7519	1.16944
SMIM13	ENSG00000224531	2.92131	1.01845	1.90286
KATNB1	ENSG00000140854	2.92125	0.971595	1.94966
PAICS	ENSG00000128050	2.92123	1.1203	1.80093
ZCCHC14	ENSG00000140948	2.92088	1.36346	1.55742
ASB2	ENSG00000100628	2.9206	1.77752	1.14309
SOWAHB	ENSG00000186212	2.92059	1.40316	1.51743
STX5	ENSG00000162236	2.9204	1.22433	1.69608
CIZ1	ENSG00000148337	2.92037	1.71244	1.20793
MAP2K6	ENSG00000108984	2.92035	1.10072	1.81963
AAMDC	ENSG00000087884	2.92	1.65653	1.26347
LYN	ENSG00000254087	2.91992	1.54439	1.37553
GBA	ENSG00000177628	2.91982	1.85424	1.06559
TTC27	ENSG00000018699	2.91973	1.92231	0.997424
TCAP	ENSG00000173991	2.9194	1.71406	1.20534
GBP4	ENSG00000162654	2.91938	1.42217	1.49721
IQCA1	ENSG00000132321	2.91937	1.67398	1.24539
ARSI	ENSG00000183876	2.91923	1.74175	1.17748
ZFP69B	ENSG00000187801	2.91911	1.38503	1.53408
EPM2AIP1	ENSG00000178567	2.91842	1.5455	1.37292
FAM131A	ENSG00000175182	2.91836	1.40837	1.50999
ZFHX4	ENSG00000091656	2.9183	1.52485	1.39345
PSMC1	ENSG00000100764	2.91814	1.56051	1.35763
CAMK2G	ENSG00000148660	2.918	1.14067	1.77733
PHF19	ENSG00000119403	2.91798	1.38439	1.53359
SLC2A13	ENSG00000151229	2.91782	1.41593	1.5019
ME2	ENSG00000082212	2.91776	1.49925	1.41851
COPS4	ENSG00000138663	2.91772	1.42041	1.49731
OAS2	ENSG00000111335	2.91757	0.930006	1.98756
BUD31	ENSG00000106245	2.91741	1.44449	1.47292
ZDHHC4	ENSG00000136247	2.91737	1.99673	0.920637
PCAT19	ENSG00000267107	2.91731	1.53665	1.38066
NRSN2-AS1	ENSG00000225377	2.91731	1.59109	1.32621
ARHGEF2	ENSG00000116584	2.91726	1.05576	1.8615
CRTC1	ENSG00000105662	2.91704	1.46442	1.45262
LINC01736	ENSG00000228058	2.91672	1.35512	1.56161
RHBDD1	ENSG00000144468	2.91659	1.51537	1.40122
MAPK8IP1	ENSG00000121653	2.91651	1.52595	1.39057
SLC40A1	ENSG00000138449	2.91619	2.03355	0.882632
PDE8B	ENSG00000113231	2.91616	2.20962	0.706541
MRPS18C	ENSG00000163319	2.91615	0.96739	1.94876
STYK1	ENSG00000060140	2.91588	1.42321	1.49267
STRBP	ENSG00000165209	2.91577	1.43318	1.48259
BDNF-AS	ENSG00000245573	2.91573	1.62168	1.29405
PEG3	ENSG00000198300	2.91543	1.58489	1.33054
RAB32	ENSG00000118508	2.91539	0.980639	1.93475
OBSCN-AS1	ENSG00000162913	2.91528	1.53009	1.38518
NPY2R	ENSG00000185149	2.91525	1.41184	1.50341
CCDC144B	ENSG00000154874	2.91515	1.55423	1.36093
GLG1	ENSG00000090863	2.91503	1.778	1.13704
FOXN3	ENSG00000053254	2.9149	1.34872	1.56618
NA	ENSG00000258634	2.91484	1.61118	1.30366
MRPS15	ENSG00000116898	2.9148	1.15829	1.75651
PRR13	ENSG00000205352	2.91467	1.43701	1.47765
ARHGAP23	ENSG00000275832	2.91442	1.01152	1.90291
LYSMD4	ENSG00000183060	2.9137	2.26359	0.650107
NEU1	ENSG00000204386	2.91341	2.29163	0.621781
PTPRD	ENSG00000153707	2.91338	1.66086	1.25252
TGOLN2	ENSG00000152291	2.91333	0.950963	1.96237
FAM151A	ENSG00000162391	2.9133	1.83069	1.0826
SIGLEC8	ENSG00000105366	2.91322	1.34709	1.56612
GSTK1	ENSG00000197448	2.91319	1.53553	1.37766
PAPLN	ENSG00000100767	2.91317	1.83946	1.07371
SV2A	ENSG00000159164	2.91295	0.977617	1.93533
FAIM	ENSG00000158234	2.91275	1.673	1.23975
CCT7	ENSG00000135624	2.91257	0.968077	1.94449
BBOF1	ENSG00000119636	2.91176	1.54716	1.36459
RNF19A	ENSG00000034677	2.91148	1.47544	1.43604
EFCAB7	ENSG00000203965	2.91147	1.88036	1.03111
ITGB1BP1	ENSG00000119185	2.91126	1.59321	1.31804
NA	ENSG00000256008	2.91108	1.50092	1.41016
LRRC37A3	ENSG00000176809	2.91081	1.67105	1.23976
ARID3A	ENSG00000116017	2.91073	1.88837	1.02236
SLC2A6	ENSG00000160326	2.91063	1.43508	1.47556
BPNT1	ENSG00000162813	2.91057	1.00233	1.90824
LIPH	ENSG00000163898	2.91038	1.6201	1.29028
KHDRBS2-OT1	ENSG00000250686	2.91023	1.54408	1.36615
OPN3	ENSG00000054277	2.91019	1.53547	1.37472
LRPAP1	ENSG00000163956	2.90995	2.30466	0.605293
RAPGEF4-AS1	ENSG00000228016	2.90927	1.42159	1.48768
ADHFE1	ENSG00000147576	2.90913	2.3946	0.514534
NA	ENSG00000272320	2.90893	1.35582	1.55311
LIMCH1	ENSG00000064042	2.90892	1.47863	1.43029
ERMAP	ENSG00000164010	2.90889	1.37327	1.53562
ADAL	ENSG00000168803	2.90857	1.78687	1.12171
LPGAT1	ENSG00000123684	2.90849	0.985779	1.92271
HNRNPA1	ENSG00000135486	2.90818	1.40633	1.50185
GNAI2	ENSG00000114353	2.90815	1.4421	1.46605
FSD1L	ENSG00000106701	2.9079	1.39458	1.51332
NAPEPLD	ENSG00000161048	2.90781	1.01509	1.89272
REL	ENSG00000162924	2.90779	1.75971	1.14808
MIR4435-2HG	ENSG00000172965	2.90758	1.49886	1.40873
WDR82	ENSG00000164091	2.90756	1.03527	1.8723
HTR5A-AS1	ENSG00000220575	2.90737	1.48329	1.42407
HBA1	ENSG00000206172	2.90734	1.52533	1.38201
TGFBRAP1	ENSG00000135966	2.9073	1.32898	1.57833
GAS2L1	ENSG00000185340	2.90709	1.54032	1.36676
NDUFB4	ENSG00000065518	2.90699	1.09692	1.81007
NA	ENSG00000215237	2.90617	1.8539	1.05227
TRAPPC12-AS1	ENSG00000225234	2.9061	1.72469	1.18141
SH3GL1	ENSG00000141985	2.90595	1.21479	1.69116
PABPC1L	ENSG00000101104	2.90556	2.1734	0.732152
BANF1	ENSG00000175334	2.90533	1.30417	1.60116
CYP27A1	ENSG00000135929	2.90518	1.46902	1.43616
GLTPD2	ENSG00000182327	2.90495	1.74241	1.16253
KRR1	ENSG00000111615	2.90486	1.69107	1.21379
EIF4EBP2	ENSG00000148730	2.90468	1.40252	1.50216
LDLR	ENSG00000130164	2.90459	1.46053	1.44407
HSPA7	ENSG00000225217	2.90445	1.19604	1.70841
ARL6IP6	ENSG00000177917	2.90426	1.3612	1.54306
ARFGEF3	ENSG00000112379	2.90418	1.43565	1.46853
RAB43	ENSG00000172780	2.90396	1.18747	1.71649
GPALPP1	ENSG00000133114	2.90382	1.40501	1.49881
CORO1B	ENSG00000172725	2.90378	1.07762	1.82615
FAM106A	ENSG00000273018	2.90356	1.35356	1.55
NA	ENSG00000279369	2.90344	1.78799	1.11545
SCAMP5	ENSG00000198794	2.90327	1.11389	1.78938
AGO1	ENSG00000092847	2.90312	1.10479	1.79832
CDCA5	ENSG00000146670	2.90294	1.65774	1.2452
MYO7A	ENSG00000137474	2.9027	1.82836	1.07434
DLL1	ENSG00000198719	2.90237	1.56672	1.33565
RALBP1	ENSG00000017797	2.90216	1.47323	1.42893
UBLCP1	ENSG00000164332	2.90164	0.966926	1.93471
SLC30A1	ENSG00000170385	2.90148	1.47603	1.42545
PROX1-AS1	ENSG00000230461	2.90138	1.73524	1.16614
SEPTIN7P13	ENSG00000185495	2.90136	1.70988	1.19149
HUNK	ENSG00000142149	2.90135	1.36588	1.53546
CDK7	ENSG00000134058	2.90132	0.930424	1.9709
LINC02716	ENSG00000205106	2.90115	1.84974	1.05141
FAM78B	ENSG00000188859	2.9011	1.81141	1.08969
BCAR1	ENSG00000050820	2.90109	1.95021	0.950879
CNOT6	ENSG00000113300	2.90071	1.44032	1.4604
SCFD2	ENSG00000184178	2.90049	0.964271	1.93622
ERFE	ENSG00000178752	2.90016	1.57185	1.3283
SLCO2B1	ENSG00000137491	2.90004	0.919093	1.98095
KCNMB2	ENSG00000197584	2.90004	1.53192	1.36812
ST18	ENSG00000147488	2.89979	1.50342	1.39637
HNRNPUL2	ENSG00000214753	2.89977	1.36849	1.53128
SPAG16	ENSG00000144451	2.89931	1.76599	1.13332
BEND5	ENSG00000162373	2.8984	1.34226	1.55614
WWC2	ENSG00000151718	2.89811	1.56863	1.32948
ABCB4	ENSG00000005471	2.89801	1.30571	1.59229
ZBTB40	ENSG00000184677	2.89801	1.36638	1.53163
CTTN	ENSG00000085733	2.89799	1.27841	1.61958
GPATCH2L	ENSG00000089916	2.8979	2.10538	0.792521
TECTA	ENSG00000109927	2.89788	1.36679	1.53109
CEP78	ENSG00000148019	2.89786	1.68903	1.20884
AKT1S1	ENSG00000204673	2.89777	1.57364	1.32413
CDK5	ENSG00000164885	2.89772	0.939916	1.9578
ZNF418	ENSG00000196724	2.89769	1.7125	1.18518
CIAO1	ENSG00000144021	2.89727	1.34192	1.55535
AKAP5	ENSG00000179841	2.89726	0.929894	1.96736
GLUL	ENSG00000135821	2.89707	1.509	1.38807
PPP3CB	ENSG00000107758	2.89707	0.941058	1.95601
NHLRC1	ENSG00000187566	2.89699	1.55136	1.34563
ATAT1	ENSG00000137343	2.89654	1.65356	1.24298
MBD5	ENSG00000204406	2.89653	1.7895	1.10703
IFNAR1	ENSG00000142166	2.89625	1.95516	0.941091
NA	ENSG00000248714	2.8962	1.55658	1.33962
KRT8P26	ENSG00000214659	2.89601	1.79315	1.10286
SCGN	ENSG00000079689	2.89578	1.06751	1.82827
IHO1	ENSG00000173421	2.89553	1.45959	1.43595
LRRC55	ENSG00000183908	2.89552	1.52559	1.36993
TRIB2	ENSG00000071575	2.89541	1.67426	1.22115
TRAF3IP1	ENSG00000204104	2.89539	1.64495	1.25044
SLC4A2	ENSG00000164889	2.89535	1.38358	1.51177
COPG2	ENSG00000158623	2.89511	1.54524	1.34987
MSX1	ENSG00000163132	2.89488	1.34921	1.54567
TAGLN2	ENSG00000158710	2.89486	1.41379	1.48107
PRTN3	ENSG00000196415	2.89479	1.59794	1.29686
AMY2B	ENSG00000240038	2.89478	1.516	1.37878
DHRS11	ENSG00000278535	2.8945	1.36731	1.52719
NA	ENSG00000251867	2.89437	1.41914	1.47523
TEX29	ENSG00000153495	2.89429	2.02965	0.864648
PTPMT1	ENSG00000110536	2.89403	1.1836	1.71043
C22orf34	ENSG00000188511	2.89385	1.83719	1.05666
HAX1	ENSG00000143575	2.89382	1.80305	1.09078
FGF9	ENSG00000102678	2.89375	1.4528	1.44095
NUDT19	ENSG00000213965	2.89351	2.08981	0.803693
RBM22	ENSG00000086589	2.89344	1.00541	1.88803
BHLHE41	ENSG00000123095	2.89307	1.34404	1.54904
KCNH5	ENSG00000140015	2.89301	1.65585	1.23716
MED13L	ENSG00000123066	2.89274	1.3282	1.56454
PTPRJ	ENSG00000149177	2.89266	2.19168	0.700981
ARHGAP22	ENSG00000128805	2.89252	2.05715	0.835369
WDR61	ENSG00000140395	2.89251	1.43248	1.46002
ZNF621	ENSG00000172888	2.89229	1.34218	1.55011
LINC01411	ENSG00000249306	2.89215	1.43397	1.45817
MOCS3	ENSG00000124217	2.89201	1.12601	1.766
C1orf162	ENSG00000143110	2.89195	1.6467	1.24525
MAN1B1-DT	ENSG00000268996	2.89186	1.88691	1.00495
SLC38A7	ENSG00000103042	2.89152	1.92217	0.969346
PCDHB7	ENSG00000113212	2.89147	1.44052	1.45095
LINC01963	ENSG00000260804	2.89142	1.65675	1.23467
NA	ENSG00000213144	2.89142	1.38983	1.50159
NA	ENSG00000260401	2.89136	1.43676	1.4546
WDR5B	ENSG00000196981	2.89101	1.70318	1.18782
RAMP3	ENSG00000122679	2.8909	1.50256	1.38834
WDR3	ENSG00000065183	2.89052	1.04897	1.84155
RPH3A	ENSG00000089169	2.89027	0.890434	1.99984
STAP2	ENSG00000178078	2.89024	2.01877	0.87147
NA	ENSG00000255135	2.89021	1.52011	1.37011
MCM3AP-AS1	ENSG00000215424	2.88983	1.59167	1.29816
FUT10	ENSG00000172728	2.88983	1.91698	0.972845
PSME1	ENSG00000092010	2.88977	1.09437	1.7954
IMPA2	ENSG00000141401	2.88976	1.80406	1.0857
TIMM29	ENSG00000142444	2.88965	1.1157	1.77394
RASSF8-AS1	ENSG00000246695	2.88932	1.69329	1.19602
SMOX	ENSG00000088826	2.88925	1.32968	1.55957
HSPA13	ENSG00000155304	2.88921	1.06816	1.82105
SRPRA	ENSG00000182934	2.88913	0.998044	1.89108
TFPI	ENSG00000003436	2.88886	1.75238	1.13648
CBFB	ENSG00000067955	2.88886	0.895903	1.99295
ABCC10	ENSG00000124574	2.88882	1.34854	1.54028
FBXO9	ENSG00000112146	2.88869	1.35844	1.53026
PSMD4	ENSG00000159352	2.88849	1.55967	1.32882
TFEB	ENSG00000112561	2.88844	1.45887	1.42957
DIP2C	ENSG00000151240	2.88835	1.82849	1.05986
DGKZ	ENSG00000149091	2.88831	1.02804	1.86027
NDUFAF8	ENSG00000224877	2.88823	2.16403	0.724207
ATP6V0A1	ENSG00000033627	2.8882	0.917213	1.97099
FBXO17	ENSG00000269190	2.88817	1.81396	1.07421
RGS4	ENSG00000117152	2.8881	1.32176	1.56635
IQCK	ENSG00000174628	2.88808	1.56179	1.32629
ABHD16A	ENSG00000204427	2.88764	1.07862	1.80902
LRRC4C	ENSG00000148948	2.88762	1.4706	1.41703
MSI1	ENSG00000135097	2.88719	1.50767	1.37952
C1orf74	ENSG00000162757	2.88716	1.70318	1.18398
PDGFB	ENSG00000100311	2.88647	1.8043	1.08217
CEP112	ENSG00000154240	2.88598	1.79224	1.09375
CCDC183	ENSG00000213213	2.88596	2.08177	0.804189
CTSC	ENSG00000109861	2.88592	1.71716	1.16876
SLC2A10	ENSG00000197496	2.8858	1.70578	1.18002
CRB1	ENSG00000134376	2.88577	1.49881	1.38696
JADE2	ENSG00000043143	2.88562	1.38434	1.50128
ABCC3	ENSG00000108846	2.88558	2.03083	0.854755
CLYBL	ENSG00000125246	2.88552	2.17821	0.707308
TSPYL4	ENSG00000187189	2.88534	0.944998	1.94034
NA	ENSG00000237753	2.88531	1.75534	1.12997
KIF19	ENSG00000196169	2.88527	1.60795	1.27732
CFLAR	ENSG00000003402	2.88515	1.34503	1.54012
ARHGEF17	ENSG00000110237	2.88502	0.915654	1.96936
NA	ENSG00000248343	2.88496	1.38449	1.50047
SPATS2	ENSG00000123352	2.88496	1.49671	1.38825
GRPEL2	ENSG00000164284	2.88483	1.82068	1.06415
SRSF8	ENSG00000263465	2.88476	0.974997	1.90976
PRMT1	ENSG00000126457	2.88428	1.26217	1.62211
CD93	ENSG00000125810	2.88421	0.954276	1.92994
QKI	ENSG00000112531	2.88419	1.45773	1.42646
ADPRS	ENSG00000116863	2.8839	1.05861	1.82529
TOMM20	ENSG00000173726	2.88386	0.984733	1.89912
RAP1GDS1	ENSG00000138698	2.88361	0.904894	1.97871
LIPG	ENSG00000101670	2.88336	1.87561	1.00775
NA	ENSG00000279923	2.88322	1.68912	1.1941
RPRD1A	ENSG00000141425	2.88314	1.41658	1.46656
MARCHF4	ENSG00000144583	2.88306	1.33457	1.54849
SDF2	ENSG00000132581	2.88305	1.18827	1.69478
PIGM	ENSG00000143315	2.88299	1.71839	1.16461
GGA2	ENSG00000103365	2.88293	1.52859	1.35434
TLCD5	ENSG00000181264	2.88272	1.65612	1.22659
TBC1D19	ENSG00000109680	2.88262	1.50979	1.37283
RPLP1	ENSG00000137818	2.88245	1.13144	1.75101
P2RX6P	ENSG00000206145	2.88244	1.89219	0.99025
NKD2	ENSG00000145506	2.88218	2.05905	0.82313
ABHD4	ENSG00000100439	2.88208	1.36489	1.51719
TUBB	ENSG00000196230	2.88194	1.73194	1.15001
AXL	ENSG00000167601	2.88191	1.39191	1.49
TMEM273	ENSG00000204161	2.8818	1.68046	1.20133
SPCS2	ENSG00000118363	2.88177	1.09713	1.78464
ITGB3BP	ENSG00000142856	2.88175	1.88302	0.99873
SH3BGRL2	ENSG00000198478	2.88159	1.81745	1.06413
STXBP3	ENSG00000116266	2.88159	1.144	1.73758
TXNDC11	ENSG00000153066	2.88144	1.64143	1.24001
CNIH1	ENSG00000100528	2.88128	1.9259	0.95538
NA	ENSG00000273319	2.88102	1.32087	1.56015
GALNTL6	ENSG00000174473	2.88102	1.48964	1.39138
ISG20	ENSG00000172183	2.88021	1.37863	1.50157
TMCO4	ENSG00000162542	2.88017	1.42573	1.45444
RELN	ENSG00000189056	2.88002	2.34262	0.537393
LPCAT4	ENSG00000176454	2.87993	1.14056	1.73937
BLOC1S6	ENSG00000104164	2.8799	1.42841	1.4515
PDE1C	ENSG00000154678	2.87964	1.98652	0.893123
HEATR3	ENSG00000155393	2.87947	1.81931	1.06016
CCDC85B	ENSG00000175602	2.87947	1.38799	1.49148
EXD2	ENSG00000081177	2.8793	0.948551	1.93075
TMEFF2	ENSG00000144339	2.87907	1.06268	1.81639
GIMAP1	ENSG00000213203	2.87905	1.56399	1.31506
PITPNC1	ENSG00000154217	2.87886	1.96879	0.910074
CLUH	ENSG00000132361	2.87836	1.14767	1.73069
TAX1BP3	ENSG00000213977	2.87777	1.16792	1.70984
STOX2	ENSG00000173320	2.87749	1.50117	1.37632
TMEM109	ENSG00000110108	2.87746	1.46073	1.41672
DNAJB6	ENSG00000105993	2.87741	1.41911	1.4583
NA	ENSG00000258472	2.87738	1.38825	1.48913
PI4K2A	ENSG00000155252	2.87731	1.1324	1.74491
HSD17B7	ENSG00000132196	2.87708	1.51438	1.3627
NA	ENSG00000278727	2.87706	1.40699	1.47006
TMEM160	ENSG00000130748	2.87662	2.07521	0.801415
B4GALNT4	ENSG00000182272	2.8766	1.9259	0.950701
AMZ2	ENSG00000196704	2.87633	1.86891	1.00742
SLC45A1	ENSG00000162426	2.8761	1.45979	1.41632
PSMA3	ENSG00000100567	2.87578	0.908405	1.96738
DECR2	ENSG00000242612	2.87568	2.25692	0.618759
RANBP2	ENSG00000153201	2.87564	1.35426	1.52138
GPAT4	ENSG00000158669	2.87536	1.09092	1.78444
USP31	ENSG00000103404	2.87536	1.35138	1.52398
CTH	ENSG00000116761	2.87522	0.979506	1.89571
C2orf88	ENSG00000187699	2.87503	0.892165	1.98287
ASXL1	ENSG00000171456	2.87492	1.32564	1.54927
KCTD7	ENSG00000243335	2.8749	1.60611	1.26879
NA	ENSG00000279656	2.87489	2.08434	0.790553
GALNT11	ENSG00000178234	2.87488	1.37613	1.49875
AIP	ENSG00000110711	2.87471	0.962087	1.91262
C21orf62	ENSG00000205929	2.87455	1.31288	1.56167
IFT43	ENSG00000119650	2.87413	1.86611	1.00802
COL4A3	ENSG00000169031	2.87404	1.88537	0.988664
ZCCHC7	ENSG00000147905	2.87399	1.40579	1.4682
IL4R	ENSG00000077238	2.87377	1.39913	1.47464
ERN1	ENSG00000178607	2.87375	1.54173	1.33201
ERCC6L2	ENSG00000182150	2.87365	1.93958	0.934074
USP32	ENSG00000170832	2.87364	0.981094	1.89254
KRT79	ENSG00000185640	2.87347	1.0223	1.85118
PTPRO	ENSG00000151490	2.87335	1.38134	1.49201
TBC1D22B	ENSG00000065491	2.87331	1.3052	1.56812
STAB1	ENSG00000010327	2.87289	1.37045	1.50244
NA	ENSG00000269044	2.87277	1.73519	1.13758
CAMSAP3	ENSG00000076826	2.87251	1.33148	1.54103
SNHG5	ENSG00000203875	2.87243	1.77634	1.09608
TASOR	ENSG00000163946	2.87199	1.45122	1.42078
PLAAT1	ENSG00000127252	2.87189	1.39144	1.48045
RHOBTB2	ENSG00000008853	2.87167	1.71766	1.154
ZKSCAN7	ENSG00000196345	2.87134	1.78666	1.08469
NA	ENSG00000231113	2.87093	1.6097	1.26123
TC2N	ENSG00000165929	2.87074	1.74123	1.1295
KDM7A-DT	ENSG00000260231	2.87072	1.4249	1.44582
SSPN	ENSG00000123096	2.87067	1.47513	1.39554
EPC1	ENSG00000120616	2.87041	1.42617	1.44424
ATP2B1-AS1	ENSG00000271614	2.87037	1.30461	1.56575
SNHG15	ENSG00000232956	2.87024	1.61706	1.25317
ILK	ENSG00000166333	2.87018	1.02611	1.84406
REEP6	ENSG00000115255	2.8701	1.9834	0.886699
IVD	ENSG00000128928	2.87006	1.8429	1.02716
PMPCB	ENSG00000105819	2.86997	0.926605	1.94337
ILKAP	ENSG00000132323	2.8698	1.07958	1.79023
ACP7	ENSG00000183760	2.86976	1.98569	0.884074
ARHGDIG	ENSG00000242173	2.86964	1.39849	1.47116
GPSM1	ENSG00000160360	2.86955	1.77422	1.09533
ST3GAL1	ENSG00000008513	2.86951	1.81766	1.05184
SCYL3	ENSG00000000457	2.8695	1.78317	1.08633
KRT222	ENSG00000213424	2.86909	0.998604	1.87049
ATXN1L	ENSG00000224470	2.86858	1.49336	1.37522
ADAM23	ENSG00000114948	2.86852	1.37072	1.4978
C1orf159	ENSG00000131591	2.8684	2.21043	0.657968
CDC40	ENSG00000168438	2.86835	1.36462	1.50373
PAF1	ENSG00000006712	2.86819	0.956733	1.91146
COMMD7	ENSG00000149600	2.86818	1.76475	1.10343
ARHGAP5	ENSG00000100852	2.86798	1.4749	1.39308
CBFA2T3	ENSG00000129993	2.86787	1.93159	0.936274
IFNGR1	ENSG00000027697	2.86773	1.78061	1.08712
RND3	ENSG00000115963	2.86761	1.46407	1.40354
PARN	ENSG00000140694	2.86751	1.56228	1.30524
FLII	ENSG00000177731	2.86749	1.39082	1.47667
KIAA0753	ENSG00000198920	2.86747	1.66461	1.20287
CTNND1	ENSG00000198561	2.86729	0.891416	1.97588
NA	ENSG00000260398	2.86699	1.41196	1.45503
GNAT3	ENSG00000214415	2.86682	1.06595	1.80087
PTPDC1	ENSG00000158079	2.86679	0.921572	1.94522
OTOGL	ENSG00000165899	2.86607	1.30138	1.5647
NA	ENSG00000250422	2.86602	1.33613	1.52989
TAPT1	ENSG00000169762	2.86598	1.69321	1.17276
TPD52	ENSG00000076554	2.86571	1.55682	1.30889
BABAM2	ENSG00000158019	2.86557	1.36085	1.50472
UMAD1	ENSG00000219545	2.86512	1.88403	0.981092
GNPDA2	ENSG00000163281	2.86497	1.56489	1.30008
CACFD1	ENSG00000160325	2.86485	1.67975	1.1851
HMGN2	ENSG00000198830	2.86468	0.975385	1.88929
MAL2	ENSG00000147676	2.86467	1.34365	1.52102
DNAJC27	ENSG00000115137	2.86464	1.89448	0.97016
PPP6C	ENSG00000119414	2.86463	1.69936	1.16527
NREP	ENSG00000134986	2.86433	1.32034	1.544
PREX2	ENSG00000046889	2.86425	1.59007	1.27418
DERA	ENSG00000023697	2.86419	0.991243	1.87294
SNHG10	ENSG00000247092	2.86405	1.49968	1.36437
KDM2A	ENSG00000173120	2.8632	1.37571	1.48749
INO80D	ENSG00000114933	2.8631	1.45581	1.40729
SSNA1	ENSG00000176101	2.86274	0.971997	1.89075
GSK3A	ENSG00000105723	2.86251	1.06275	1.79976
DOCK7	ENSG00000116641	2.8625	1.61659	1.24591
GVQW3	ENSG00000179240	2.86217	1.40841	1.45376
CD164	ENSG00000135535	2.86211	1.79868	1.06343
C11orf49	ENSG00000149179	2.86193	1.69502	1.16691
ADGRL1	ENSG00000072071	2.86183	1.04219	1.81965
GCA	ENSG00000115271	2.8615	0.931071	1.93043
LINC01202	ENSG00000280776	2.86117	1.31545	1.54572
MSL1	ENSG00000188895	2.86116	1.84118	1.01998
CMTM3	ENSG00000140931	2.86087	1.29888	1.56199
MCRIP1	ENSG00000225663	2.86063	1.06364	1.79698
EIF5A2	ENSG00000163577	2.86045	1.45433	1.40612
KLC2	ENSG00000174996	2.86001	1.02518	1.83483
GLMN	ENSG00000174842	2.85996	1.35109	1.50887
CLDN9	ENSG00000213937	2.85966	2.00812	0.851535
STX17	ENSG00000136874	2.85942	1.32245	1.53698
TRRAP	ENSG00000196367	2.85887	1.35902	1.49985
TMEM14B	ENSG00000137210	2.85876	1.32652	1.53224
POMP	ENSG00000132963	2.85873	0.91042	1.94831
MAILR	ENSG00000253320	2.85813	1.89074	0.967386
TRDN	ENSG00000186439	2.85799	1.97522	0.882778
MAFF	ENSG00000185022	2.85795	1.31912	1.53883
NA	ENSG00000267575	2.8578	1.42262	1.43518
METTL14	ENSG00000145388	2.85684	1.76943	1.08742
POLR3K	ENSG00000161980	2.85668	1.73436	1.12232
TAF4	ENSG00000130699	2.85661	1.39642	1.46019
ZWINT	ENSG00000122952	2.85651	1.51239	1.34412
C17orf67	ENSG00000214226	2.85636	1.88414	0.972218
CALCOCO1	ENSG00000012822	2.85624	1.00133	1.85491
NEMF	ENSG00000165525	2.85619	0.973916	1.88227
NA	ENSG00000260816	2.85615	1.80599	1.05016
CRYAB	ENSG00000109846	2.85595	0.859676	1.99628
TWF2	ENSG00000247596	2.85582	0.956897	1.89893
EVC2	ENSG00000173040	2.85567	1.34506	1.5106
TMBIM1	ENSG00000135926	2.85552	1.29835	1.55717
NME4	ENSG00000103202	2.8555	1.92485	0.930652
SRD5A3	ENSG00000128039	2.85546	2.06187	0.793583
EMC9	ENSG00000100908	2.85531	0.981779	1.87354
SYN2	ENSG00000157152	2.85531	1.679	1.17631
CHGB	ENSG00000089199	2.8551	1.33507	1.52003
ELOF1	ENSG00000130165	2.85485	1.54787	1.30698
ALG1	ENSG00000033011	2.85482	1.67463	1.18019
NOC2L	ENSG00000188976	2.85463	1.87175	0.982873
SDR16C5	ENSG00000170786	2.85458	1.33615	1.51843
UBE2V2	ENSG00000169139	2.8541	0.916342	1.93776
NA	ENSG00000224945	2.85378	1.42522	1.42856
SHE	ENSG00000169291	2.85366	1.41909	1.43457
TAMALIN	ENSG00000161835	2.85358	0.887312	1.96627
CUL2	ENSG00000108094	2.85351	0.93635	1.91716
MRPS5	ENSG00000144029	2.85347	1.03558	1.81789
HMGCL	ENSG00000117305	2.8534	2.19484	0.658558
STXBP2	ENSG00000076944	2.85284	1.72023	1.13261
DENND4B	ENSG00000198837	2.85283	1.08708	1.76576
C12orf45	ENSG00000151131	2.85243	1.59087	1.26156
FAM107A	ENSG00000168309	2.8523	1.32219	1.53011
ELOVL6	ENSG00000170522	2.8523	1.42014	1.43216
APCS	ENSG00000132703	2.85225	0.981154	1.8711
ARHGAP12	ENSG00000165322	2.85209	1.01744	1.83465
TPRA1	ENSG00000163870	2.85184	1.89433	0.957511
C11orf80	ENSG00000173715	2.85174	1.73889	1.11285
LINC02552	ENSG00000256422	2.85171	1.35374	1.49797
KIAA0895L	ENSG00000196123	2.85169	1.59769	1.254
RPL27A	ENSG00000166441	2.85132	1.24178	1.60955
EMC3	ENSG00000125037	2.85121	1.57487	1.27634
YIPF4	ENSG00000119820	2.85091	1.97159	0.879319
ENOPH1	ENSG00000145293	2.8509	0.994481	1.85642
PRX	ENSG00000105227	2.85044	1.34803	1.50241
RAE1	ENSG00000101146	2.85027	0.992091	1.85818
NFYA	ENSG00000001167	2.84961	1.59757	1.25204
GNL3	ENSG00000163938	2.84834	1.39618	1.45216
REEP5	ENSG00000129625	2.84816	0.964242	1.88391
PLGRKT	ENSG00000107020	2.84809	1.73258	1.11551
FAM174B	ENSG00000185442	2.84798	1.68948	1.1585
NUP214	ENSG00000126883	2.84794	1.12134	1.7266
LIPT2	ENSG00000175536	2.84772	1.20323	1.64449
MFAP3L	ENSG00000198948	2.84722	1.41051	1.43671
AASS	ENSG00000008311	2.84656	1.10691	1.73964
EGR3	ENSG00000179388	2.84629	1.47672	1.36958
HSPA12A	ENSG00000165868	2.84599	1.26707	1.57892
NA	ENSG00000228408	2.8459	1.29801	1.54789
HIC1	ENSG00000177374	2.84588	1.51347	1.33241
ATP2A2	ENSG00000174437	2.84587	0.872095	1.97378
SPOCK2	ENSG00000107742	2.84561	0.983532	1.86208
DPH6	ENSG00000134146	2.84536	0.876149	1.96921
ACADL	ENSG00000115361	2.84521	1.04261	1.8026
SLC11A1	ENSG00000018280	2.84497	1.30168	1.54329
NA	ENSG00000261329	2.84464	1.61913	1.22551
HEATR5B	ENSG00000008869	2.84458	1.42282	1.42176
BCL6B	ENSG00000161940	2.84403	1.29484	1.54919
CALM3	ENSG00000160014	2.84402	1.4089	1.43512
DUSP19	ENSG00000162999	2.84372	1.27141	1.57231
XKR4	ENSG00000206579	2.8437	1.32721	1.51649
SGMS1-AS1	ENSG00000226200	2.84347	1.68704	1.15643
BACH1	ENSG00000156273	2.84345	1.76269	1.08076
RANBP3L	ENSG00000164188	2.84297	1.28399	1.55898
ENSA	ENSG00000143420	2.84291	0.844845	1.99807
SSBP3-AS1	ENSG00000198711	2.84288	1.56122	1.28166
EPS8	ENSG00000151491	2.84281	1.34614	1.49666
ZDHHC8P1	ENSG00000133519	2.84241	1.81188	1.03052
PCIF1	ENSG00000100982	2.84233	1.03065	1.81168
SERTAD3	ENSG00000167565	2.8423	1.37185	1.47046
HMOX2	ENSG00000103415	2.84216	0.876896	1.96526
EVL	ENSG00000196405	2.84199	1.16407	1.67792
ADGRV1	ENSG00000164199	2.84184	2.02392	0.817916
SPDEF	ENSG00000124664	2.84141	1.38201	1.4594
SRCIN1	ENSG00000277363	2.84134	1.0033	1.83804
FAM184B	ENSG00000047662	2.84117	1.78273	1.05844
CS	ENSG00000062485	2.84087	0.877484	1.96339
SRP72	ENSG00000174780	2.8407	1.89809	0.942605
BUB3	ENSG00000154473	2.84068	1.0953	1.74538
JAZF1	ENSG00000153814	2.84049	1.35427	1.48622
APLP1	ENSG00000105290	2.84018	1.00763	1.83255
ASCL1	ENSG00000139352	2.83993	1.30314	1.53679
DPP9	ENSG00000142002	2.8399	1.59455	1.24536
LZTS2	ENSG00000107816	2.83972	1.40383	1.43589
TMEM8B	ENSG00000137103	2.83954	2.00494	0.834601
NA	ENSG00000275367	2.83947	1.49814	1.34133
MAK16	ENSG00000198042	2.83939	1.3342	1.50519
LFNG	ENSG00000106003	2.83922	2.00651	0.832708
NCBP2AS2	ENSG00000270170	2.83921	1.40898	1.43023
TBCC	ENSG00000124659	2.83912	1.3581	1.48102
TTPAL	ENSG00000124120	2.83911	0.897458	1.94165
AKR1C3	ENSG00000196139	2.83906	0.878012	1.96105
TNRC6A	ENSG00000090905	2.83895	1.47141	1.36754
PURG	ENSG00000172733	2.83844	1.00294	1.8355
SHARPIN	ENSG00000179526	2.83838	2.02129	0.817093
ZIC4	ENSG00000174963	2.83827	1.56939	1.26888
NOS3	ENSG00000164867	2.83815	1.4395	1.39865
WDR97	ENSG00000179698	2.83803	2.25879	0.579238
ZFR2	ENSG00000105278	2.83787	1.66554	1.17234
ALKBH8	ENSG00000137760	2.83771	1.44358	1.39413
ZNF77	ENSG00000175691	2.83755	1.76759	1.06995
SHD	ENSG00000105251	2.83725	1.35682	1.48042
CPNE2	ENSG00000140848	2.83719	1.62793	1.20926
NOP58	ENSG00000055044	2.83707	1.40178	1.43529
RAD50	ENSG00000113522	2.83701	0.916763	1.92025
GALNT13	ENSG00000144278	2.83682	1.35191	1.48491
CLDN10	ENSG00000134873	2.83675	0.870037	1.96672
TMEM123	ENSG00000152558	2.83657	1.32255	1.51401
CARM1	ENSG00000142453	2.83649	1.24998	1.58652
HACD3	ENSG00000074696	2.83633	1.22932	1.60701
RBKS	ENSG00000171174	2.83631	0.863012	1.9733
GBP2	ENSG00000162645	2.83613	1.32015	1.51598
C1orf52	ENSG00000162642	2.8361	1.78005	1.05605
CAPS2	ENSG00000180881	2.83601	1.50209	1.33392
MUC12	ENSG00000205277	2.83571	1.90334	0.93237
SLCO4A1	ENSG00000101187	2.83535	1.28177	1.55357
MSTO1	ENSG00000125459	2.83515	1.47473	1.36042
DSN1	ENSG00000149636	2.83509	1.3282	1.50689
ABCC12	ENSG00000140798	2.83508	1.28508	1.55
ASXL3	ENSG00000141431	2.83508	1.65926	1.17582
ATP5F1D	ENSG00000099624	2.83483	1.63072	1.20411
PPM1E	ENSG00000175175	2.83477	0.841787	1.99298
DNAH10OS	ENSG00000250091	2.83457	1.65098	1.18359
PRKCI	ENSG00000163558	2.8345	1.00675	1.82775
ELF1	ENSG00000120690	2.8343	1.27329	1.56101
AFAP1L2	ENSG00000169129	2.83422	1.17454	1.65968
UBR4	ENSG00000127481	2.83377	1.86515	0.968615
FGD6	ENSG00000180263	2.8336	1.4832	1.3504
NLGN2	ENSG00000169992	2.83332	1.29115	1.54217
SIPA1L3	ENSG00000105738	2.83286	1.94368	0.889177
OSBPL2	ENSG00000130703	2.8327	1.46423	1.36846
AP2A1	ENSG00000196961	2.83221	0.890005	1.9422
GDF11	ENSG00000135414	2.83173	1.27038	1.56136
CD8A	ENSG00000153563	2.8317	1.59333	1.23836
ZCCHC17	ENSG00000121766	2.8315	1.31945	1.51205
STAT5A	ENSG00000126561	2.83123	1.31696	1.51427
C18orf54	ENSG00000166845	2.83086	1.66657	1.16429
CARD14	ENSG00000141527	2.83043	1.78147	1.04896
ADPGK	ENSG00000159322	2.83033	1.40774	1.42259
FRG1BP	ENSG00000149531	2.83007	1.38052	1.44954
DAB2	ENSG00000153071	2.83003	0.842794	1.98724
ZCCHC2	ENSG00000141664	2.82992	1.618	1.21192
CDKN2AIPNL	ENSG00000237190	2.82981	1.30549	1.52432
TIMM8B	ENSG00000150779	2.82978	0.838483	1.9913
NAP1L4	ENSG00000205531	2.82966	1.52447	1.3052
PGP	ENSG00000184207	2.82966	1.70122	1.12844
TOB1	ENSG00000141232	2.82958	1.30818	1.52139
SIRT2	ENSG00000068903	2.82954	1.84749	0.982053
KLF3	ENSG00000109787	2.82935	1.271	1.55834
SSBP1	ENSG00000106028	2.82933	1.42528	1.40405
EIF3M	ENSG00000149100	2.82927	1.32516	1.50411
SIK2	ENSG00000170145	2.82906	1.39087	1.4382
NA	ENSG00000271892	2.82897	1.69105	1.13792
MACROH2A2	ENSG00000099284	2.82892	1.06602	1.7629
GSDME	ENSG00000105928	2.8281	2.31421	0.513889
RNF166	ENSG00000158717	2.82793	1.76987	1.05807
SPTAN1	ENSG00000197694	2.82777	1.11577	1.712
EIF4A3	ENSG00000141543	2.82759	1.45438	1.37321
GTF2B	ENSG00000137947	2.82741	1.01291	1.8145
VPS13C	ENSG00000129003	2.82739	2.12828	0.69911
HRNR	ENSG00000197915	2.82722	0.993828	1.8334
NA	ENSG00000255439	2.82703	0.955635	1.87139
PSME3IP1	ENSG00000172775	2.82698	1.50153	1.32545
RABGGTB	ENSG00000137955	2.82697	1.56247	1.2645
KLF3-AS1	ENSG00000231160	2.82683	1.81802	1.00881
UBE2FP3	ENSG00000233337	2.82681	1.51199	1.31482
PPP4R3A	ENSG00000100796	2.82666	1.00267	1.824
FPGT	ENSG00000254685	2.82665	1.59662	1.23003
NA	ENSG00000254561	2.82653	1.29364	1.53289
C3orf49	ENSG00000163632	2.82622	1.33995	1.48627
PDCD6IPP2	ENSG00000261377	2.82603	1.70895	1.11707
MAX	ENSG00000125952	2.82602	1.31694	1.50908
ARPP19	ENSG00000128989	2.82595	0.853612	1.97234
GATAD2A	ENSG00000167491	2.82588	1.40662	1.41927
HSPA1A	ENSG00000204389	2.82552	1.26496	1.56056
USP15	ENSG00000135655	2.82539	1.57923	1.24616
KIAA0100	ENSG00000007202	2.82491	1.44091	1.38401
C19orf48	ENSG00000167747	2.82461	1.49706	1.32755
TSKU	ENSG00000182704	2.82435	1.85343	0.970915
WNT7B	ENSG00000188064	2.8241	1.52783	1.29628
TM2D3	ENSG00000184277	2.82385	1.60397	1.21988
ADAM12	ENSG00000148848	2.8238	1.51942	1.30438
MYO10	ENSG00000145555	2.82346	1.29813	1.52533
SLC27A2	ENSG00000140284	2.82325	1.95511	0.868143
DOK6	ENSG00000206052	2.8231	1.31552	1.50758
TMEM33	ENSG00000109133	2.8227	1.00199	1.82071
SLC12A4	ENSG00000124067	2.82247	0.87176	1.95071
RBMS2	ENSG00000076067	2.82239	1.26805	1.55434
NOL4	ENSG00000101746	2.82214	1.35307	1.46907
CLINT1	ENSG00000113282	2.82159	1.10316	1.71843
GBAP1	ENSG00000160766	2.82147	1.70173	1.11973
TAFA2	ENSG00000198673	2.82127	1.39223	1.42904
NA	ENSG00000269935	2.82124	1.49035	1.33089
PPFIA3	ENSG00000177380	2.82095	0.896158	1.9248
CREBL2	ENSG00000111269	2.82074	1.50742	1.31332
ZNF594	ENSG00000180626	2.82021	2.26819	0.552024
MAP3K4-AS1	ENSG00000272841	2.81941	1.47417	1.34524
PLA2G4B	ENSG00000243708	2.81938	2.04893	0.77045
CPNE1	ENSG00000214078	2.81934	2.26749	0.551852
LSR	ENSG00000105699	2.81907	1.74956	1.06951
FADS6	ENSG00000172782	2.81895	1.73383	1.08512
MGA	ENSG00000174197	2.81889	1.70198	1.11691
KLF2	ENSG00000127528	2.81879	1.35284	1.46594
UQCC1	ENSG00000101019	2.8186	1.42416	1.39444
C17orf107	ENSG00000205710	2.81846	1.43687	1.38159
UBXN7	ENSG00000163960	2.81842	1.33528	1.48314
CCM2	ENSG00000136280	2.81824	1.88464	0.933605
GAK	ENSG00000178950	2.8178	2.22334	0.594457
CNPPD1	ENSG00000115649	2.81765	1.57363	1.24401
NA	ENSG00000279668	2.81749	1.59699	1.2205
PLK2	ENSG00000145632	2.81745	1.26516	1.5523
NA	ENSG00000272341	2.81732	1.30042	1.5169
FZD5	ENSG00000163251	2.81708	1.38945	1.42763
TMEM165	ENSG00000134851	2.81678	1.73464	1.08214
PDF	ENSG00000258429	2.81643	1.02142	1.79501
MSL2	ENSG00000174579	2.81637	1.29384	1.52253
NA	ENSG00000258674	2.81635	0.885891	1.93046
PIK3C2G	ENSG00000139144	2.81616	1.42851	1.38765
SLC27A3	ENSG00000143554	2.81605	1.09175	1.7243
ADORA1	ENSG00000163485	2.81561	0.977463	1.83815
MYL6B	ENSG00000196465	2.81538	1.10967	1.70571
DLX6-AS1	ENSG00000231764	2.81519	1.25604	1.55914
DROSHA	ENSG00000113360	2.81515	1.59422	1.22093
TGM2	ENSG00000198959	2.81496	1.31556	1.4994
LRRTM2	ENSG00000146006	2.81488	1.51442	1.30047
KCNE3	ENSG00000175538	2.81473	1.49278	1.32194
BAMBI	ENSG00000095739	2.81463	1.48	1.33464
RASSF1	ENSG00000068028	2.8143	1.47422	1.34008
GRAMD4	ENSG00000075240	2.81422	1.31313	1.50109
STIL	ENSG00000123473	2.81415	1.82819	0.985964
DCAF16	ENSG00000163257	2.81382	1.28778	1.52603
AZIN1	ENSG00000155096	2.81368	1.59855	1.21513
IFITM10	ENSG00000244242	2.81349	1.78892	1.02457
PLEKHH3	ENSG00000068137	2.81345	1.6609	1.15255
S100A11	ENSG00000163191	2.81341	0.862587	1.95082
YKT6	ENSG00000106636	2.81317	1.34178	1.47139
PIP4K2C	ENSG00000166908	2.81236	1.34832	1.46404
HERPUD2-AS1	ENSG00000271122	2.8122	1.70543	1.10677
NFKBIB	ENSG00000104825	2.81206	2.00355	0.808511
C6orf89	ENSG00000198663	2.81197	1.89836	0.91362
KHDRBS3	ENSG00000131773	2.81197	1.40657	1.40539
SYNRG	ENSG00000275066	2.81145	0.834045	1.9774
MYADM	ENSG00000179820	2.81131	1.44278	1.36853
ANP32B	ENSG00000136938	2.81127	0.841336	1.96993
MYD88	ENSG00000172936	2.81104	0.830721	1.98032
TMEM232	ENSG00000186952	2.81072	1.41536	1.39537
RUSC1-AS1	ENSG00000225855	2.81055	1.80962	1.00092
SIGLEC1	ENSG00000088827	2.81052	1.2831	1.52743
FLRT2	ENSG00000185070	2.81051	1.54675	1.26376
ENTPD4	ENSG00000197217	2.81045	1.38892	1.42154
FAF1	ENSG00000185104	2.81034	1.4593	1.35104
METTL6	ENSG00000206562	2.81005	1.34693	1.46312
RAB26	ENSG00000167964	2.81	0.990688	1.81932
SLC44A3-AS1	ENSG00000224081	2.80995	1.61892	1.19102
BORCS5	ENSG00000165714	2.80962	1.96728	0.842341
RBCK1	ENSG00000125826	2.80946	1.91502	0.894436
GTF3C1	ENSG00000077235	2.80943	1.25544	1.55399
CCDC177	ENSG00000267909	2.80934	1.04194	1.76739
UNC119B	ENSG00000175970	2.80913	1.28654	1.52259
SLC16A14	ENSG00000163053	2.80877	1.25058	1.55819
LINC00461	ENSG00000245526	2.80823	1.29653	1.51171
PTRH2	ENSG00000141378	2.80755	1.47975	1.32779
MAGEF1	ENSG00000177383	2.80726	1.43262	1.37464
NA	ENSG00000234084	2.80718	1.27059	1.53659
ZBED9	ENSG00000232040	2.80713	1.48507	1.32206
MRPL16	ENSG00000166902	2.8071	1.01456	1.79254
GPR35	ENSG00000178623	2.807	1.96604	0.840963
PIK3R1	ENSG00000145675	2.80692	1.39424	1.41268
TPK1	ENSG00000196511	2.80679	1.51947	1.28732
NA	ENSG00000235027	2.80675	1.41829	1.38847
ZBTB34	ENSG00000177125	2.80668	1.28101	1.52566
LASP1	ENSG00000002834	2.80647	1.80096	1.00551
SH3RF2	ENSG00000156463	2.80636	1.81924	0.987114
KCNV1	ENSG00000164794	2.80627	1.26143	1.54484
KTN1-AS1	ENSG00000186615	2.80618	1.34018	1.466
RHEBL1	ENSG00000167550	2.80597	1.45047	1.3555
RIC8B	ENSG00000111785	2.80588	1.55745	1.24842
YIPF5	ENSG00000145817	2.80584	1.78357	1.02227
PCDHB2	ENSG00000112852	2.80556	1.9092	0.896363
NA	ENSG00000198580	2.80549	1.44433	1.36116
SBNO1	ENSG00000139697	2.80536	1.67511	1.13025
PNMA8B	ENSG00000204851	2.8052	1.85897	0.946234
NA	ENSG00000231769	2.80511	1.46958	1.33553
NA	ENSG00000233820	2.80497	1.59467	1.2103
ELMOD3	ENSG00000115459	2.80495	1.50573	1.29921
NLN	ENSG00000123213	2.8049	1.11596	1.68894
CNIH3	ENSG00000143786	2.80469	1.28985	1.51484
EHBP1L1	ENSG00000173442	2.80469	1.56755	1.23714
PHPT1	ENSG00000054148	2.80464	1.02549	1.77914
BCAN	ENSG00000132692	2.80454	2.0356	0.768931
KCNQ1	ENSG00000053918	2.80451	1.45088	1.35363
FAM153B	ENSG00000182230	2.80447	1.50462	1.29985
PHYH	ENSG00000107537	2.80432	1.87639	0.927931
ZNF91	ENSG00000167232	2.80426	1.53119	1.27307
HOOK1	ENSG00000134709	2.80395	1.35682	1.44714
NOSIP	ENSG00000142546	2.80388	0.99826	1.80562
SLC2A1	ENSG00000117394	2.80373	1.39628	1.40745
GSE1	ENSG00000131149	2.80363	2.04361	0.760023
FCGR3B	ENSG00000162747	2.80344	1.41928	1.38416
SYS1	ENSG00000204070	2.80327	1.24859	1.55468
ZNF202	ENSG00000166261	2.80325	1.85527	0.947978
RRNAD1	ENSG00000143303	2.80313	1.40136	1.40177
MFAP4	ENSG00000166482	2.80308	1.37307	1.43001
TINCR	ENSG00000223573	2.80299	1.8682	0.934785
RASSF3	ENSG00000153179	2.80288	1.26397	1.53891
TOR1AIP2	ENSG00000169905	2.80279	1.32682	1.47597
SAMSN1	ENSG00000155307	2.80264	1.4577	1.34494
VSTM5	ENSG00000214376	2.80262	1.70348	1.09915
ZSWIM6	ENSG00000130449	2.80219	1.62647	1.17572
ATP5MC3	ENSG00000154518	2.80216	1.27372	1.52844
MYRF	ENSG00000124920	2.80189	1.64293	1.15896
NTAQ1	ENSG00000156795	2.80186	2.37541	0.426455
BIRC6	ENSG00000115760	2.80184	1.46548	1.33636
TOMM5	ENSG00000175768	2.80167	0.838712	1.96296
SLC41A3	ENSG00000114544	2.80164	1.40512	1.39652
CCL2	ENSG00000108691	2.80162	1.36199	1.43963
TBC1D32	ENSG00000146350	2.80124	1.52397	1.27726
VAMP5	ENSG00000168899	2.80123	0.870786	1.93045
TASP1	ENSG00000089123	2.8009	1.2337	1.5672
C2orf69	ENSG00000178074	2.80065	1.87982	0.920829
KCNJ3	ENSG00000162989	2.80034	1.39664	1.4037
RAB14	ENSG00000119396	2.80021	1.14468	1.65553
OXTR	ENSG00000180914	2.80004	2.15893	0.641112
ATP5MF-PTCD1	ENSG00000248919	2.7999	0.963791	1.83611
PARG	ENSG00000227345	2.79965	1.45908	1.34057
AGBL1	ENSG00000273540	2.79941	1.36014	1.43926
CNR1	ENSG00000118432	2.79933	1.51973	1.2796
NBL1	ENSG00000158747	2.79913	1.99726	0.801877
ZNF214	ENSG00000149050	2.79835	1.66863	1.12972
KRTAP5-AS1	ENSG00000233930	2.79817	2.07345	0.724723
FDX2	ENSG00000267673	2.79815	1.04093	1.75722
SLC7A9	ENSG00000021488	2.79808	2.05973	0.738352
CDK19	ENSG00000155111	2.79806	1.39703	1.40103
SEC31A	ENSG00000138674	2.79802	0.838735	1.95928
HMCN2	ENSG00000148357	2.79786	2.0499	0.747964
HAGH	ENSG00000063854	2.79775	1.9848	0.812955
NA	ENSG00000260412	2.79698	1.31159	1.48538
MUC4	ENSG00000145113	2.79686	2.24746	0.549402
PPM1B	ENSG00000138032	2.79621	1.41783	1.37838
MAPK10	ENSG00000109339	2.79595	1.91843	0.877518
ATP6V1D	ENSG00000100554	2.79573	0.875568	1.92016
ARPC5	ENSG00000162704	2.79534	1.17252	1.62283
RRP1B	ENSG00000160208	2.79527	1.30559	1.48968
ZNF384	ENSG00000126746	2.79504	1.67312	1.12192
TXLNA	ENSG00000084652	2.79503	1.35924	1.43579
SLC26A4-AS1	ENSG00000233705	2.79489	1.40411	1.39079
PSMB2	ENSG00000126067	2.79475	0.811944	1.9828
HCN3	ENSG00000143630	2.79458	1.44358	1.351
GABPA	ENSG00000154727	2.79456	1.58725	1.2073
SHB	ENSG00000107338	2.79424	1.92462	0.869624
IFI27L2	ENSG00000119632	2.79423	1.89192	0.902304
TRUB2	ENSG00000167112	2.79417	2.04913	0.745038
DNAJC17	ENSG00000104129	2.79411	1.44968	1.34443
EPG5	ENSG00000152223	2.7941	2.7941	0
LINC01521	ENSG00000213888	2.7939	1.9022	0.891696
PAX6	ENSG00000007372	2.79339	1.24332	1.55006
SOSTDC1	ENSG00000171243	2.79315	1.90106	0.892093
CT75	ENSG00000237732	2.79264	1.43412	1.35851
FBXO41	ENSG00000163013	2.79261	0.937786	1.85483
MRPS28	ENSG00000147586	2.79259	0.905176	1.88741
TM4SF18	ENSG00000163762	2.79257	1.31118	1.48139
RAD18	ENSG00000070950	2.79257	1.87672	0.91585
NHEJ1	ENSG00000187736	2.79237	0.956241	1.83613
STMN2	ENSG00000104435	2.79233	1.27291	1.51942
PCDHA11	ENSG00000249158	2.79228	0.85496	1.93732
LINC00997	ENSG00000281332	2.79214	1.66913	1.12301
GNRH1	ENSG00000147437	2.79209	1.66499	1.1271
IFIT3	ENSG00000119917	2.79179	1.13773	1.65406
H1-5	ENSG00000184357	2.7917	0.989608	1.8021
UBE2E3	ENSG00000170035	2.7916	1.30494	1.48667
CSMD3	ENSG00000164796	2.79151	1.29601	1.4955
ODAD3	ENSG00000198003	2.79149	1.41203	1.37946
POGZ	ENSG00000143442	2.79121	2.01982	0.771388
C3orf18	ENSG00000088543	2.79112	1.60321	1.18792
CD37	ENSG00000104894	2.79111	1.23267	1.55844
TSC22D4	ENSG00000166925	2.79098	1.4484	1.34258
NUMA1	ENSG00000137497	2.79097	0.807267	1.9837
LINC00513	ENSG00000233559	2.79094	1.25	1.54094
RER1	ENSG00000157916	2.79088	1.10336	1.68751
CFAP54	ENSG00000188596	2.79087	1.39746	1.3934
SHROOM1	ENSG00000164403	2.79077	0.794355	1.99642
SDSL	ENSG00000139410	2.79072	1.44443	1.34629
ORC5	ENSG00000164815	2.79055	1.45964	1.33092
ZC3H13	ENSG00000123200	2.79043	1.45272	1.33771
NDUFC1	ENSG00000109390	2.79036	0.822948	1.96741
TSEN2	ENSG00000154743	2.79031	1.82505	0.965263
EIF2D	ENSG00000143486	2.79009	1.8272	0.962889
LHFPL6	ENSG00000183722	2.79008	1.54972	1.24035
LURAP1	ENSG00000171357	2.78992	1.62097	1.16895
ANKRD29	ENSG00000154065	2.78979	1.37378	1.41601
EPDR1	ENSG00000086289	2.78972	2.20801	0.581702
GALNT14	ENSG00000158089	2.78948	1.28854	1.50094
PKM	ENSG00000067225	2.78943	0.824246	1.96519
MTG1	ENSG00000148824	2.78939	1.73267	1.05672
SREBF1	ENSG00000072310	2.78934	1.91984	0.869496
GPR4	ENSG00000177464	2.78919	1.47505	1.31414
AP4S1	ENSG00000100478	2.78919	0.995461	1.79373
CNGB1	ENSG00000070729	2.78913	1.86567	0.923452
FANCD2	ENSG00000144554	2.78883	1.79103	0.997793
SOX12	ENSG00000177732	2.7887	1.38099	1.40771
FRMD4B	ENSG00000114541	2.78869	1.4474	1.34129
NTPCR	ENSG00000135778	2.78838	2.15287	0.635513
CEP290	ENSG00000198707	2.78824	2.0708	0.717438
SNRK	ENSG00000163788	2.7882	1.45062	1.33758
PAN2	ENSG00000135473	2.7878	1.3629	1.42489
NADK	ENSG00000008130	2.7875	1.6042	1.1833
MBLAC1	ENSG00000214309	2.78719	2.46112	0.326067
TRHDE-AS1	ENSG00000236333	2.78677	1.65792	1.12885
MECOM	ENSG00000085276	2.78658	1.24782	1.53876
DCTN3	ENSG00000137100	2.78647	1.41911	1.36736
HBA2	ENSG00000188536	2.78639	1.52533	1.26106
CNTN2	ENSG00000184144	2.78614	1.44922	1.33692
BMP2K	ENSG00000138756	2.78585	1.35062	1.43523
DNAJC3	ENSG00000102580	2.78575	1.36884	1.41691
FMNL3	ENSG00000161791	2.78547	1.28432	1.50115
CLEC2D	ENSG00000069493	2.78542	1.6571	1.12833
CPNE6	ENSG00000100884	2.78509	1.00891	1.77618
NRIP3	ENSG00000175352	2.78458	0.845091	1.93948
CEACAM19	ENSG00000186567	2.7843	2.44807	0.336231
C1orf35	ENSG00000143793	2.78424	1.76716	1.01708
CGAS	ENSG00000164430	2.78404	1.79253	0.991504
PAK5	ENSG00000101349	2.78392	1.60893	1.17499
C1QTNF5	ENSG00000223953	2.78383	0.913453	1.87038
R3HDM2	ENSG00000179912	2.78363	0.793616	1.99001
SEPHS1P6	ENSG00000213938	2.78362	1.60268	1.18094
YPEL5	ENSG00000119801	2.78343	1.04257	1.74086
YBX1	ENSG00000065978	2.78341	1.26415	1.51926
XKR8	ENSG00000158156	2.78338	1.2644	1.51898
TNFRSF12A	ENSG00000006327	2.78337	1.28002	1.50336
METAP1	ENSG00000164024	2.78301	1.42253	1.36048
NUDT16	ENSG00000198585	2.78299	1.25386	1.52913
FRYL	ENSG00000075539	2.78281	0.819598	1.96321
KIF3B	ENSG00000101350	2.78275	1.31372	1.46903
GPD2	ENSG00000115159	2.7826	1.45289	1.3297
SRXN1	ENSG00000271303	2.78253	0.957188	1.82534
RCVRN	ENSG00000109047	2.78234	1.96856	0.813783
DUSP22	ENSG00000112679	2.78218	1.47405	1.30814
SLFN12	ENSG00000172123	2.78166	1.50565	1.27601
MVP	ENSG00000013364	2.7816	1.4293	1.3523
TJAP1	ENSG00000137221	2.78133	0.829084	1.95225
IRAK3	ENSG00000090376	2.78126	1.297	1.48425
NOMO2	ENSG00000185164	2.78106	0.798498	1.98256
TRAF5	ENSG00000082512	2.78099	1.44555	1.33544
XRCC2	ENSG00000196584	2.78096	1.59978	1.18118
CHL1-AS1	ENSG00000234661	2.78093	1.33697	1.44397
EID2B	ENSG00000176401	2.78079	1.21789	1.56289
TRIM13	ENSG00000204977	2.78053	1.41702	1.36351
NA	ENSG00000260911	2.78048	2.03165	0.748828
SUMO2	ENSG00000188612	2.78044	1.58968	1.19076
CDC27	ENSG00000004897	2.78044	1.45336	1.32707
FAM189B	ENSG00000160767	2.78042	1.5669	1.21351
MTX1	ENSG00000173171	2.78036	0.896951	1.88341
HRG	ENSG00000113905	2.78027	1.09972	1.68054
AKR1B15	ENSG00000227471	2.78013	0.958888	1.82124
EIF4H	ENSG00000106682	2.7801	0.933012	1.84709
GPR61	ENSG00000156097	2.77991	1.24104	1.53886
PIDD1	ENSG00000177595	2.77977	1.94993	0.829843
UBA7	ENSG00000182179	2.77975	1.38097	1.39878
CDKN1C	ENSG00000129757	2.77905	1.35013	1.42892
SRGAP2	ENSG00000266028	2.77876	0.924949	1.85381
TMEM268	ENSG00000157693	2.77856	1.45545	1.32312
TTC37	ENSG00000198677	2.77835	1.74039	1.03796
ALOX12B	ENSG00000179477	2.77827	1.49065	1.28762
SDHAF1	ENSG00000205138	2.77804	1.52848	1.24956
SAV1	ENSG00000151748	2.77802	1.49671	1.28131
RNF181	ENSG00000168894	2.77751	1.36633	1.41118
NECAB1	ENSG00000123119	2.77713	0.78424	1.99289
XYLB	ENSG00000093217	2.77706	1.57353	1.20354
SOCS3	ENSG00000184557	2.77706	1.23711	1.53995
QSOX2	ENSG00000165661	2.77702	1.84334	0.933681
RPL17	ENSG00000265681	2.77693	1.00355	1.77337
DYNC1LI1	ENSG00000144635	2.77642	0.783469	1.99295
H1-4	ENSG00000168298	2.77587	1.0338	1.74206
CASP8	ENSG00000064012	2.77572	2.27466	0.50106
PTDSS2	ENSG00000174915	2.77569	2.11612	0.659575
GTF3C2	ENSG00000115207	2.77564	0.968951	1.80669
ZNF669	ENSG00000188295	2.77562	2.10681	0.668806
WSCD1	ENSG00000179314	2.77499	1.2176	1.55739
H2BC14	ENSG00000273703	2.77469	0.917276	1.85741
RPL31	ENSG00000071082	2.77445	0.915813	1.85864
BMF	ENSG00000104081	2.77405	1.2877	1.48636
SLC35F1	ENSG00000196376	2.77357	1.18134	1.59223
DPF3	ENSG00000205683	2.77351	1.60942	1.16408
CROT	ENSG00000005469	2.77345	1.42455	1.3489
ARSA	ENSG00000100299	2.77327	2.77327	0
SPECC1	ENSG00000128487	2.77316	1.56758	1.20558
MCEE	ENSG00000124370	2.7731	1.95752	0.815578
NXPH1	ENSG00000122584	2.77293	1.24433	1.5286
GNE	ENSG00000159921	2.7727	1.83782	0.934874
CTCF	ENSG00000102974	2.77246	1.26122	1.51123
PAPSS2	ENSG00000198682	2.77237	1.42505	1.34732
FAM120A	ENSG00000048828	2.77234	0.999964	1.77238
NME9	ENSG00000181322	2.77224	1.9492	0.823039
PIBF1	ENSG00000083535	2.77218	2.28203	0.490147
GSN-AS1	ENSG00000235865	2.77189	1.28043	1.49147
EID2	ENSG00000176396	2.77178	1.24409	1.52769
CAVIN2	ENSG00000168497	2.77169	1.02416	1.74753
ORAI1	ENSG00000276045	2.77114	1.27264	1.4985
SEC63	ENSG00000025796	2.77078	1.66224	1.10854
FNTA	ENSG00000168522	2.77072	0.870581	1.90014
ATP4A	ENSG00000105675	2.7707	1.5431	1.2276
MTHFD1L	ENSG00000120254	2.7706	1.67364	1.09696
FAM153CP	ENSG00000204677	2.77058	1.86978	0.900799
ATP13A1	ENSG00000105726	2.77017	1.36557	1.40461
KLF7	ENSG00000118263	2.77015	1.51881	1.25134
KIAA1958	ENSG00000165185	2.76997	1.20583	1.56414
C5orf22	ENSG00000082213	2.76982	1.24837	1.52145
FSTL4	ENSG00000053108	2.76982	1.94349	0.826326
PPM1J	ENSG00000155367	2.76981	1.35208	1.41773
DHCR24	ENSG00000116133	2.76969	1.87594	0.893758
TRMT10B	ENSG00000165275	2.76956	1.48501	1.28455
RPUSD4	ENSG00000165526	2.76941	1.50968	1.25973
DGAT2	ENSG00000062282	2.76927	1.62867	1.14059
CHST1	ENSG00000175264	2.76906	1.84979	0.919263
MIA2	ENSG00000150527	2.76878	2.37677	0.392004
ERICH1	ENSG00000104714	2.76855	2.11714	0.65141
PSMA2	ENSG00000106588	2.7685	1.10436	1.66413
RILPL1	ENSG00000188026	2.76837	1.69828	1.07009
RAB30	ENSG00000137502	2.76834	0.963275	1.80507
CCDC149	ENSG00000181982	2.76827	1.56235	1.20592
WDR25	ENSG00000176473	2.76814	1.9918	0.776342
BCCIP	ENSG00000107949	2.76801	1.09112	1.6769
PTRH1	ENSG00000187024	2.76801	1.08897	1.67904
MOB4	ENSG00000115540	2.768	0.781662	1.98634
ROPN1B	ENSG00000114547	2.76797	1.42394	1.34403
ATXN7	ENSG00000163635	2.76765	2.34776	0.419894
SMIM19	ENSG00000176209	2.76753	1.96941	0.798119
TXNRD3	ENSG00000197763	2.76746	1.39493	1.37253
BTG2	ENSG00000159388	2.76738	1.27262	1.49476
CNTN6	ENSG00000134115	2.76702	1.539	1.22802
TESK2	ENSG00000070759	2.76701	1.79594	0.971063
MAPKAPK3	ENSG00000114738	2.76687	0.785929	1.98094
MAP3K11	ENSG00000173327	2.76666	1.53488	1.23179
LGR5	ENSG00000139292	2.7665	1.60247	1.16403
SLC7A4	ENSG00000099960	2.76643	1.67928	1.08714
CDKN3	ENSG00000100526	2.76617	1.32226	1.44391
MTX2	ENSG00000128654	2.76605	0.775159	1.99089
TTC9C	ENSG00000162222	2.76582	1.69298	1.07284
KIAA1841	ENSG00000162929	2.76555	1.41403	1.35152
PPP4R4	ENSG00000119698	2.76543	1.7217	1.04373
PSPN	ENSG00000125650	2.76519	1.33734	1.42785
CALB1	ENSG00000104327	2.76515	0.799577	1.96557
DCPS	ENSG00000110063	2.76449	1.6581	1.10639
STAC2	ENSG00000141750	2.76439	1.1651	1.59929
DOCK6	ENSG00000130158	2.76428	1.43458	1.32969
DHRS4L2	ENSG00000187630	2.76372	1.90527	0.858455
FBXW7	ENSG00000109670	2.76349	1.23433	1.52916
PROCA1	ENSG00000167525	2.76327	1.7491	1.01417
LINC01234	ENSG00000249550	2.76299	1.5374	1.22558
SQOR	ENSG00000137767	2.76294	1.7242	1.03874
LINC00667	ENSG00000263753	2.76289	1.88654	0.876352
ANKRD20A5P	ENSG00000186481	2.76269	1.55756	1.20513
YTHDF1	ENSG00000149658	2.76261	1.13341	1.6292
SLIT1	ENSG00000187122	2.76246	1.32171	1.44076
TRIM58	ENSG00000162722	2.76238	1.55583	1.20655
RCBTB2	ENSG00000136161	2.76234	0.772238	1.9901
SNHG18	ENSG00000250786	2.76213	1.63403	1.1281
MED7	ENSG00000155868	2.76209	1.52755	1.23454
TRIM62	ENSG00000116525	2.76192	0.819051	1.94287
DNAJA4	ENSG00000140403	2.76188	1.95377	0.808111
PKIB	ENSG00000135549	2.76179	1.66194	1.09984
KMT2B	ENSG00000272333	2.76144	2.05553	0.705915
FLRT3	ENSG00000125848	2.76107	1.45287	1.3082
CASD1	ENSG00000127995	2.76089	1.39918	1.36171
MRPS30	ENSG00000112996	2.76067	0.794024	1.96665
LMAN2	ENSG00000169223	2.7602	1.44512	1.31508
ITGA11	ENSG00000137809	2.75999	1.58637	1.17362
ZNF181	ENSG00000197841	2.75989	2.04626	0.713631
NA	ENSG00000281100	2.7598	1.68004	1.07975
DHDDS	ENSG00000117682	2.75976	1.47592	1.28384
CSF3R	ENSG00000119535	2.75975	1.20563	1.55412
XPNPEP3	ENSG00000196236	2.75974	1.37669	1.38305
SPINT2	ENSG00000167642	2.75943	1.62365	1.13578
MRPL13	ENSG00000172172	2.75933	0.890294	1.86904
PGAP2	ENSG00000148985	2.75904	1.85169	0.907351
C8orf31	ENSG00000177335	2.7589	1.78471	0.974197
SRRM2	ENSG00000167978	2.75888	1.33749	1.42139
CARTPT	ENSG00000164326	2.75852	1.37929	1.37923
NPTX1	ENSG00000171246	2.75846	1.43576	1.3227
MRPL15	ENSG00000137547	2.75815	0.79838	1.95977
ERP44	ENSG00000023318	2.75812	0.937877	1.82024
DHCR7	ENSG00000172893	2.75809	1.89823	0.859859
IL15	ENSG00000164136	2.75798	1.54245	1.21553
LYSMD1	ENSG00000163155	2.7577	1.66247	1.09524
RBBP6	ENSG00000122257	2.75721	1.67436	1.08285
SIAE	ENSG00000110013	2.75697	1.52218	1.23479
NSG1	ENSG00000168824	2.75696	1.37927	1.3777
SLC9A9	ENSG00000181804	2.75693	1.26032	1.49661
COQ8B	ENSG00000123815	2.75648	1.91119	0.845287
ZNF664	ENSG00000179195	2.75593	1.22966	1.52627
KLF6	ENSG00000067082	2.75573	1.23206	1.52367
CMTR1	ENSG00000137200	2.75562	1.51749	1.23813
NA	ENSG00000224479	2.75556	1.63248	1.12308
LINC01664	ENSG00000235478	2.75555	1.53967	1.21587
RAB20	ENSG00000139832	2.7553	1.6833	1.072
ZNF276	ENSG00000158805	2.75493	2.12208	0.632852
LPAR5	ENSG00000184574	2.75467	1.2779	1.47677
SLC44A2	ENSG00000129353	2.75466	1.54621	1.20845
RPL37	ENSG00000145592	2.75443	1.43604	1.3184
HHIPL1	ENSG00000182218	2.75393	1.99031	0.763615
IP6K2	ENSG00000068745	2.75374	1.52558	1.22816
ELOVL1	ENSG00000066322	2.7536	0.990115	1.76349
NA	ENSG00000233223	2.75347	2.06358	0.689896
SLC26A8	ENSG00000112053	2.75334	2.15367	0.599672
DEPDC1	ENSG00000024526	2.75324	0.830339	1.9229
LHX6	ENSG00000106852	2.75295	1.35993	1.39302
SSB	ENSG00000138385	2.75252	1.49989	1.25263
MT1G	ENSG00000125144	2.75249	1.31974	1.43275
ILF3	ENSG00000129351	2.7522	1.03854	1.71366
THAP8	ENSG00000161277	2.7521	1.59872	1.15338
ATP9B	ENSG00000166377	2.75202	2.02411	0.727908
N4BP1	ENSG00000102921	2.75202	1.28557	1.46645
INHBB	ENSG00000163083	2.75189	1.25172	1.50017
GMDS-DT	ENSG00000250903	2.75148	1.35763	1.39386
SCAMP1	ENSG00000085365	2.75147	1.36285	1.38862
CRYBG3	ENSG00000080200	2.75137	1.34943	1.40194
WBP11	ENSG00000084463	2.75137	1.86447	0.886896
NUP37	ENSG00000075188	2.75077	0.85439	1.89638
DHRS4	ENSG00000157326	2.75067	1.85901	0.891665
RNF170	ENSG00000120925	2.75041	1.35205	1.39836
PGAM2	ENSG00000164708	2.75028	0.800918	1.94937
KIF21B	ENSG00000116852	2.74956	2.74956	0
CD163L1	ENSG00000177675	2.74851	1.25497	1.49353
NIFK	ENSG00000155438	2.74851	0.993279	1.75523
ABCA11P	ENSG00000251595	2.7485	1.30941	1.43909
EXOSC7	ENSG00000075914	2.7483	1.66851	1.07979
YTHDF3	ENSG00000185728	2.74826	0.833647	1.91462
GRB10	ENSG00000106070	2.74814	1.58212	1.16602
SLC35A1	ENSG00000164414	2.74809	1.87321	0.874882
SLC41A1	ENSG00000133065	2.74803	1.18726	1.56077
TRAK1	ENSG00000182606	2.74792	1.65455	1.09337
NA	ENSG00000215146	2.74759	1.62288	1.12471
EPHB6	ENSG00000106123	2.74747	0.978901	1.76856
ZFYVE1	ENSG00000165861	2.7473	1.85522	0.89208
TRIM21	ENSG00000132109	2.74717	1.38663	1.36054
SALL1	ENSG00000103449	2.74708	1.18426	1.56282
NA	ENSG00000261553	2.74707	1.3089	1.43817
DNA2	ENSG00000138346	2.74701	2.0673	0.679704
DUSP4	ENSG00000120875	2.74698	1.18544	1.56155
RPL23AP64	ENSG00000240970	2.74642	1.65847	1.08796
MXD4	ENSG00000123933	2.74642	1.24035	1.50607
SLC49A4	ENSG00000138463	2.74619	1.75134	0.99485
ELK3	ENSG00000111145	2.74613	1.24125	1.50488
EPM2A	ENSG00000112425	2.74606	1.87405	0.872007
MED19	ENSG00000156603	2.74592	1.51836	1.22756
GEM	ENSG00000164949	2.74585	1.17917	1.56668
PNOC	ENSG00000168081	2.74568	1.28078	1.4649
DHRS4-AS1	ENSG00000215256	2.7456	1.60889	1.13671
ZBTB44	ENSG00000196323	2.74552	1.261	1.48452
GLI3	ENSG00000106571	2.74494	1.4154	1.32955
ENPEP	ENSG00000138792	2.74469	1.44076	1.30393
SEPHS2	ENSG00000179918	2.74465	0.841727	1.90293
CMC1	ENSG00000187118	2.74462	0.978404	1.76621
CPSF1	ENSG00000071894	2.74424	1.94776	0.796476
SNRNP48	ENSG00000168566	2.74423	1.36394	1.38029
RELA	ENSG00000173039	2.74417	1.21814	1.52604
DHX33	ENSG00000005100	2.74384	2.14211	0.601735
EID1	ENSG00000255302	2.74372	1.37036	1.37335
GIGYF1	ENSG00000146830	2.74362	2.07733	0.666285
FAM182B	ENSG00000175170	2.74361	1.62102	1.1226
BLOC1S5	ENSG00000188428	2.74331	0.976591	1.76672
DOP1A	ENSG00000083097	2.74269	1.227	1.51569
GINS2	ENSG00000131153	2.74244	1.61754	1.1249
CYYR1	ENSG00000166265	2.74242	1.2426	1.49982
NEK9	ENSG00000119638	2.74238	1.22706	1.51532
MIR4500HG	ENSG00000228824	2.74223	1.24905	1.49317
TDO2	ENSG00000151790	2.74221	1.87975	0.862457
GID4	ENSG00000141034	2.74218	1.32051	1.42166
GANC	ENSG00000214013	2.74189	1.64526	1.09664
SNX30	ENSG00000148158	2.74166	1.02604	1.71562
SYT7	ENSG00000011347	2.74166	0.891607	1.85005
MPP7	ENSG00000150054	2.74157	1.93272	0.808848
LINC00266-1	ENSG00000149656	2.74124	1.61257	1.12867
COPZ2	ENSG00000005243	2.74108	1.21524	1.52584
MRPL45	ENSG00000278845	2.74107	0.847916	1.89316
SYT12	ENSG00000173227	2.74099	0.743755	1.99724
TBC1D17	ENSG00000104946	2.74084	1.91825	0.822589
ATXN2	ENSG00000204842	2.74049	0.922449	1.81804
FAM222A	ENSG00000139438	2.74034	1.32065	1.41969
NCBP1	ENSG00000136937	2.74032	1.28853	1.4518
FN3K	ENSG00000167363	2.73987	1.88817	0.851699
ELMO1	ENSG00000155849	2.73973	1.72001	1.01972
AP3S2	ENSG00000157823	2.73941	1.90635	0.833057
RPL24	ENSG00000114391	2.73929	1.02111	1.71819
ZDHHC3	ENSG00000163812	2.73922	1.69964	1.03959
CCDC74B	ENSG00000152076	2.73902	1.5238	1.21522
DHDH	ENSG00000104808	2.73888	1.69901	1.03987
EHD2	ENSG00000024422	2.73854	1.29944	1.4391
TLL2	ENSG00000095587	2.73819	1.8113	0.926893
STARD4-AS1	ENSG00000246859	2.73817	1.21983	1.51834
NA	ENSG00000260641	2.73795	1.50623	1.23171
SETD2	ENSG00000181555	2.73723	1.30042	1.43681
NBR1	ENSG00000188554	2.73723	1.50698	1.23024
PFDN6	ENSG00000204220	2.73722	1.3944	1.34282
RPS6KC1	ENSG00000136643	2.73716	1.32126	1.4159
TFCP2	ENSG00000135457	2.73711	1.29399	1.44313
SLC3A1	ENSG00000138079	2.73677	1.56091	1.17586
WDFY3	ENSG00000163625	2.7367	1.35125	1.38545
FNTB	ENSG00000257365	2.73668	1.88234	0.854336
NA	ENSG00000265179	2.73645	1.1953	1.54115
C6	ENSG00000039537	2.73631	0.936346	1.79997
SGSH	ENSG00000181523	2.7359	2.23926	0.496633
RANGAP1	ENSG00000100401	2.73579	0.953976	1.78181
ATP6V0D1	ENSG00000159720	2.73578	0.789224	1.94655
INTS4P1	ENSG00000164669	2.73564	1.87414	0.861496
GVINP1	ENSG00000254838	2.73559	1.46129	1.2743
C1orf115	ENSG00000162817	2.73551	1.24993	1.48557
ZNF467	ENSG00000181444	2.73535	2.10168	0.633668
FAM131C	ENSG00000185519	2.73506	1.83489	0.900169
VDAC3	ENSG00000078668	2.73452	0.746604	1.98792
TTL	ENSG00000114999	2.73428	1.01059	1.72369
CCDC117	ENSG00000159873	2.73425	1.27168	1.46257
SORBS1	ENSG00000095637	2.7338	1.20204	1.53177
PRMT7	ENSG00000132600	2.73346	2.18203	0.551425
CLDN5	ENSG00000184113	2.73325	1.64261	1.09064
PRDX3	ENSG00000165672	2.73324	1.15521	1.57803
SMARCA5	ENSG00000153147	2.73301	1.52115	1.21186
NA	ENSG00000280660	2.73266	1.36689	1.36577
USP2-AS1	ENSG00000245248	2.73262	1.32727	1.40535
DIP2C-AS1	ENSG00000180525	2.73261	1.4356	1.29701
SUB1	ENSG00000113387	2.73253	0.768346	1.96419
CELF2-DT	ENSG00000270111	2.73135	1.26153	1.46981
PDE7B	ENSG00000171408	2.73128	1.36728	1.364
TUG1	ENSG00000253352	2.73114	1.43506	1.29607
CDON	ENSG00000064309	2.73104	2.73104	0
LINC00926	ENSG00000247982	2.73088	1.48711	1.24377
LINC00320	ENSG00000224924	2.73073	1.6035	1.12723
TFEC	ENSG00000105967	2.73072	1.27208	1.45863
PPCS	ENSG00000127125	2.7307	1.50175	1.22895
PSMD14	ENSG00000115233	2.73065	1.27085	1.4598
RPL29	ENSG00000162244	2.7303	1.38125	1.34905
OIP5-AS1	ENSG00000247556	2.7302	1.24787	1.48233
EIF1B	ENSG00000114784	2.73001	0.909812	1.8202
MTA2	ENSG00000149480	2.72999	0.945204	1.78479
WDR59	ENSG00000103091	2.72955	1.55632	1.17323
MROH8	ENSG00000101353	2.72929	1.78932	0.939969
NA	ENSG00000279674	2.72909	1.40026	1.32883
DCDC2	ENSG00000146038	2.72905	1.66819	1.06087
AGO3	ENSG00000126070	2.72898	0.924755	1.80422
GABRA4	ENSG00000109158	2.72869	1.25806	1.47063
CNOT8	ENSG00000155508	2.72858	1.55148	1.1771
GDF7	ENSG00000143869	2.72848	1.60449	1.12399
SLC25A21	ENSG00000183032	2.72831	1.01167	1.71664
KLHL32	ENSG00000186231	2.72815	1.59584	1.1323
IFI35	ENSG00000068079	2.72797	0.872239	1.85573
PLK5	ENSG00000185988	2.72783	2.02551	0.702326
DAAM1	ENSG00000100592	2.72763	1.3239	1.40373
RNF157	ENSG00000141576	2.72749	2.00809	0.719392
SPRYD7	ENSG00000123178	2.72743	1.22541	1.50202
ADAMTS17	ENSG00000140470	2.72722	2.11725	0.60997
CLEC4GP1	ENSG00000268297	2.72721	1.79042	0.93679
RBIS	ENSG00000176731	2.7271	1.45072	1.27637
UBE2T	ENSG00000077152	2.72689	1.26344	1.46346
C14orf93	ENSG00000100802	2.72677	1.60176	1.12501
PCDHA7	ENSG00000204963	2.72664	1.79779	0.928842
MALSU1	ENSG00000156928	2.72653	1.18171	1.54483
BTBD19	ENSG00000222009	2.72653	1.59374	1.13278
CHSY3	ENSG00000198108	2.7264	1.68457	1.04183
LYZ	ENSG00000090382	2.7262	1.75139	0.974811
BCL9L	ENSG00000186174	2.72599	1.36203	1.36396
HYOU1	ENSG00000149428	2.72567	0.775572	1.95009
SERPINH1	ENSG00000149257	2.72566	1.20916	1.5165
CORO7-PAM16	ENSG00000103426	2.72565	0.995273	1.73038
RPP40	ENSG00000124787	2.72554	1.83115	0.894397
ENTPD7	ENSG00000198018	2.72551	1.90832	0.817192
ZFAND3	ENSG00000156639	2.72541	1.19216	1.53325
NAA20	ENSG00000173418	2.72517	0.903918	1.82126
XRN2	ENSG00000088930	2.72512	0.919664	1.80546
HDDC2	ENSG00000111906	2.72512	2.05074	0.674378
C1QTNF4	ENSG00000172247	2.72473	1.80309	0.921643
BTBD7	ENSG00000011114	2.72458	1.31036	1.41423
SPCS3	ENSG00000129128	2.72438	0.918847	1.80554
ZBTB24	ENSG00000112365	2.72429	1.6015	1.12279
CENPH	ENSG00000153044	2.72428	1.5086	1.21568
POMT2	ENSG00000009830	2.72428	1.74001	0.98427
RAP1A	ENSG00000116473	2.72425	1.45483	1.26942
PIK3C2B	ENSG00000133056	2.72389	1.58081	1.14308
KLF11	ENSG00000172059	2.72379	1.49405	1.22974
VWDE	ENSG00000146530	2.72351	1.33861	1.3849
NA	ENSG00000170846	2.72347	1.72059	1.00288
TXNRD2	ENSG00000184470	2.72284	2.72284	0
COL19A1	ENSG00000082293	2.72274	1.16995	1.5528
ZNF721	ENSG00000182903	2.72246	1.86796	0.854496
SEC14L6	ENSG00000214491	2.72241	2.16373	0.558683
FAM216A	ENSG00000204856	2.72227	1.27816	1.44411
RNFT2	ENSG00000135119	2.7221	1.21716	1.50494
ADCY9	ENSG00000162104	2.72207	1.62498	1.09709
S100A6	ENSG00000197956	2.72194	0.726974	1.99496
SLC16A3	ENSG00000141526	2.72167	1.39041	1.33126
NFATC3	ENSG00000072736	2.72091	1.23243	1.48848
ATG3	ENSG00000144848	2.72077	0.861535	1.85923
AK3	ENSG00000147853	2.72074	1.94149	0.779245
DLGAP1-AS3	ENSG00000263724	2.72067	1.58413	1.13654
CPAMD8	ENSG00000160111	2.72066	1.50435	1.21631
SLC2A9	ENSG00000109667	2.72037	1.37736	1.34301
SSTR1	ENSG00000139874	2.72031	1.3709	1.34941
AGMAT	ENSG00000116771	2.72019	1.99949	0.720706
DLEC1	ENSG00000008226	2.72003	1.19264	1.5274
CLUL1	ENSG00000079101	2.71988	1.61468	1.10521
EDEM1	ENSG00000134109	2.71937	1.54221	1.17716
MAPKAP1	ENSG00000119487	2.71934	1.08651	1.63283
PAPOLA	ENSG00000090060	2.71933	1.19979	1.51954
SELP	ENSG00000174175	2.71902	1.24707	1.47195
DOCK9	ENSG00000088387	2.71901	1.28365	1.43536
NA	ENSG00000260337	2.71835	1.43058	1.28777
ZNF431	ENSG00000196705	2.71833	1.57844	1.13989
PDE8A	ENSG00000073417	2.71827	1.94555	0.772722
STXBP5-AS1	ENSG00000233452	2.71743	1.19541	1.52202
ZFAND4	ENSG00000172671	2.71736	1.51153	1.20583
TOPBP1	ENSG00000163781	2.71724	1.45305	1.26419
CSRNP1	ENSG00000144655	2.7172	1.2152	1.50199
SGCA	ENSG00000108823	2.71706	1.4547	1.26236
CPPED1	ENSG00000103381	2.71703	1.73609	0.980931
MPZL2	ENSG00000149573	2.71691	1.34779	1.36912
CD53	ENSG00000143119	2.71596	1.48399	1.23197
MINDY3	ENSG00000148481	2.71565	1.23669	1.47896
CISD3	ENSG00000277972	2.71542	1.70961	1.00581
C20orf203	ENSG00000198547	2.71527	1.85109	0.864184
NRM	ENSG00000137404	2.71497	0.865787	1.84918
ACSS1	ENSG00000154930	2.71497	1.36813	1.34684
ATP2B1	ENSG00000070961	2.71496	0.717114	1.99785
TMEM120A	ENSG00000189077	2.71481	1.65421	1.0606
H2BC19P	ENSG00000220323	2.7148	0.787456	1.92735
BDKRB2	ENSG00000168398	2.71444	1.56534	1.14909
RCAN2	ENSG00000172348	2.71439	1.22924	1.48516
FAM162B	ENSG00000183807	2.71426	1.57895	1.13531
FNDC4	ENSG00000115226	2.71384	1.19039	1.52346
MAF1	ENSG00000179632	2.71384	1.22804	1.4858
KDM8	ENSG00000155666	2.71365	1.58214	1.13151
H2BC20P	ENSG00000261716	2.71341	0.787456	1.92595
FCHSD2	ENSG00000137478	2.71329	1.25046	1.46283
BTG1	ENSG00000133639	2.71315	1.17797	1.53518
GDF10	ENSG00000266524	2.71283	0.765635	1.94719
FAAP20	ENSG00000162585	2.71274	1.77939	0.933351
NA	ENSG00000273381	2.71255	1.32018	1.39237
HSPG2	ENSG00000142798	2.71246	2.71246	0
EGFEM1P	ENSG00000206120	2.71231	1.55727	1.15504
VPS52	ENSG00000223501	2.7123	1.58887	1.12343
STOM	ENSG00000148175	2.71172	1.21363	1.49809
EFCAB14	ENSG00000159658	2.71159	1.18459	1.527
ABCC2	ENSG00000023839	2.71155	1.22914	1.48241
CMTM4	ENSG00000183723	2.71152	1.18041	1.53111
ZNF195	ENSG00000005801	2.71117	1.80289	0.908282
LETM2	ENSG00000165046	2.71078	1.67008	1.0407
MACROH2A1	ENSG00000113648	2.7107	1.0693	1.6414
BCAS2	ENSG00000116752	2.71065	1.18692	1.52373
ZFAND2A-DT	ENSG00000229043	2.71043	1.8868	0.823623
EXOG	ENSG00000157036	2.7102	1.51926	1.19093
SUPT7L	ENSG00000119760	2.71012	1.28606	1.42406
GMNC	ENSG00000205835	2.71005	1.15987	1.55017
DUSP18	ENSG00000167065	2.71	1.40411	1.30588
GAS5	ENSG00000234741	2.70997	1.55216	1.15781
ME1	ENSG00000065833	2.70987	1.55876	1.15111
SARS2	ENSG00000104835	2.7096	0.815512	1.89409
CLEC2B	ENSG00000110852	2.70958	1.31628	1.3933
VAMP1	ENSG00000139190	2.70955	2.19461	0.514933
CHMP2B	ENSG00000083937	2.70953	0.986226	1.7233
CHRM4	ENSG00000180720	2.70895	0.874351	1.8346
TTN-AS1	ENSG00000237298	2.70895	1.29021	1.41874
TRIM54	ENSG00000138100	2.7089	1.2181	1.4908
FBXL4	ENSG00000112234	2.70868	1.60552	1.10316
PFKFB2	ENSG00000123836	2.70845	1.64178	1.06667
HAGLR	ENSG00000224189	2.70826	1.51018	1.19808
TGFB1I1	ENSG00000140682	2.70821	1.29228	1.41594
STARD3	ENSG00000131748	2.70817	1.54117	1.167
COMMD5	ENSG00000170619	2.70816	1.84207	0.866092
MTF2	ENSG00000143033	2.7079	1.20333	1.50457
TXNDC15	ENSG00000113621	2.70756	1.49482	1.21274
TSGA10	ENSG00000135951	2.70746	1.77943	0.928031
CES2	ENSG00000172831	2.70744	1.31184	1.39561
CADM4	ENSG00000105767	2.70723	1.50868	1.19856
HCG27	ENSG00000206344	2.70712	2.19334	0.513784
CCDC74A	ENSG00000163040	2.70671	1.99088	0.715828
ADAMTSL1	ENSG00000178031	2.70668	1.21082	1.49585
ROM1	ENSG00000149489	2.70613	1.14658	1.55954
TCIM	ENSG00000176907	2.70583	1.21142	1.49441
LY6E-DT	ENSG00000247317	2.7056	1.65206	1.05355
DNM2	ENSG00000079805	2.70559	1.3175	1.38808
ZNF419	ENSG00000105136	2.7055	1.91792	0.787572
D2HGDH	ENSG00000180902	2.70534	2.17716	0.528183
GSS	ENSG00000100983	2.70532	1.1737	1.53162
MCF2L	ENSG00000126217	2.70514	1.96172	0.743421
PEAR1	ENSG00000187800	2.70473	1.28766	1.41706
HSPA4L	ENSG00000164070	2.70439	0.77092	1.93347
GNMT	ENSG00000124713	2.70436	2.2941	0.410261
NA	ENSG00000279090	2.70425	1.35982	1.34443
MCCC1	ENSG00000078070	2.7042	2.26813	0.436071
NCK2	ENSG00000071051	2.70395	1.79166	0.912295
TBC1D14	ENSG00000132405	2.7039	1.34698	1.35692
NA	ENSG00000267612	2.70388	1.41239	1.29149
DTX1	ENSG00000135144	2.7037	1.56197	1.14174
OGFRL1	ENSG00000119900	2.70314	1.20745	1.49569
NA	ENSG00000242593	2.70309	1.62281	1.08027
SSRP1	ENSG00000149136	2.70294	1.48973	1.21322
MAML3	ENSG00000196782	2.70269	1.42784	1.27485
ARAP2	ENSG00000047365	2.70242	1.58581	1.1166
NA	ENSG00000247796	2.7024	1.86972	0.832678
FKRP	ENSG00000181027	2.70235	2.70235	0
TGM1	ENSG00000092295	2.70227	1.88672	0.815544
GSTM5	ENSG00000134201	2.70207	2.47348	0.228595
ISCA2	ENSG00000165898	2.70186	1.07489	1.62696
EPHX2	ENSG00000120915	2.70185	2.70185	0
RBM14	ENSG00000239306	2.70152	1.17613	1.5254
CYP51A1	ENSG00000001630	2.70146	0.983348	1.71812
TMEM132A	ENSG00000006118	2.70145	1.90811	0.793346
PPM1N	ENSG00000213889	2.70133	2.42169	0.279643
NRBF2	ENSG00000148572	2.70044	1.57253	1.12791
KCNC3	ENSG00000131398	2.70022	1.64261	1.05761
ERG	ENSG00000157554	2.7002	1.50326	1.19694
HNRNPF	ENSG00000169813	2.70004	0.703745	1.9963
SLC29A3	ENSG00000198246	2.70004	2.04077	0.659269
STUM	ENSG00000203685	2.70003	1.74748	0.952552
CSGALNACT1	ENSG00000147408	2.69998	2.42202	0.277952
KBTBD6	ENSG00000165572	2.69985	0.880673	1.81918
SMKR1	ENSG00000240204	2.69976	1.46446	1.2353
LTBP4	ENSG00000090006	2.69958	1.86722	0.832359
DEF6	ENSG00000023892	2.69953	1.58463	1.1149
ZNF425	ENSG00000204947	2.69929	2.10896	0.590333
BAALC-AS2	ENSG00000236939	2.69913	1.62581	1.07332
PAM	ENSG00000145730	2.69883	1.49256	1.20626
SS18L1	ENSG00000184402	2.69871	1.32034	1.37837
MAN1A2	ENSG00000198162	2.69861	1.32903	1.36958
CYTH3	ENSG00000008256	2.69851	1.19608	1.50243
HCK	ENSG00000101336	2.69849	0.754012	1.94448
NCDN	ENSG00000020129	2.69823	1.00432	1.69392
TTC4	ENSG00000243725	2.69815	1.58156	1.1166
TPST1	ENSG00000169902	2.69801	0.88534	1.81267
PPIC	ENSG00000168938	2.6978	1.46772	1.23008
KRT73	ENSG00000186049	2.69745	1.0156	1.68185
CPSF6	ENSG00000111605	2.69741	1.89111	0.806301
IRAK4	ENSG00000198001	2.69735	0.743524	1.95383
S100A2	ENSG00000196754	2.6973	0.835569	1.86173
LINC01772	ENSG00000226029	2.69654	1.75473	0.941811
BMP6	ENSG00000153162	2.69653	1.38744	1.30909
RBM38	ENSG00000132819	2.69613	1.15085	1.54527
CALY	ENSG00000130643	2.69597	1.2786	1.41737
PAXIP1-DT	ENSG00000273344	2.69583	1.83176	0.864063
FAM227A	ENSG00000184949	2.69536	1.88014	0.815221
ZHX1	ENSG00000165156	2.69535	1.37993	1.31542
HBS1L	ENSG00000112339	2.69526	2.19192	0.503341
NA	ENSG00000270127	2.69507	1.74632	0.948755
DYNC2I2	ENSG00000119333	2.69482	1.4198	1.27502
SLC9A3R2	ENSG00000065054	2.69471	1.40716	1.28755
NA	ENSG00000253477	2.69451	1.62262	1.07189
TPRN	ENSG00000176058	2.69444	1.48168	1.21276
COL1A1	ENSG00000108821	2.69412	1.39855	1.29558
GAS2	ENSG00000148935	2.69411	1.71149	0.982623
PPM1L	ENSG00000163590	2.6941	1.22682	1.46727
SOX13	ENSG00000143842	2.69378	1.2004	1.49338
PPP1R9A-AS1	ENSG00000236197	2.69372	1.4285	1.26522
NOXA1	ENSG00000188747	2.69371	1.41933	1.27438
FAM163A	ENSG00000143340	2.69344	1.70293	0.99051
GJC2	ENSG00000198835	2.69338	1.14183	1.55155
COQ7	ENSG00000167186	2.69308	1.92749	0.765589
PFAS	ENSG00000178921	2.69297	2.10004	0.592924
SFXN5	ENSG00000144040	2.6926	1.77956	0.913039
TDRD5	ENSG00000162782	2.69259	1.26901	1.42358
BTF3L4	ENSG00000134717	2.69257	0.782533	1.91003
FGFR4	ENSG00000160867	2.69236	2.06805	0.624308
GPM6A	ENSG00000150625	2.69218	1.30448	1.3877
CDK4	ENSG00000135446	2.69215	0.75953	1.93262
CDK2AP2	ENSG00000167797	2.69187	1.28357	1.4083
SOX21-AS1	ENSG00000227640	2.69169	1.38636	1.30533
ZNF385B	ENSG00000144331	2.69169	1.42926	1.26243
TNNI3K	ENSG00000116783	2.69162	1.43287	1.25874
APH1B	ENSG00000138613	2.69116	2.02001	0.671154
TTC31	ENSG00000115282	2.6909	1.18688	1.50401
NA	ENSG00000225313	2.69044	1.38104	1.3094
ZNF627	ENSG00000198551	2.6902	1.39769	1.29251
SLBP	ENSG00000163950	2.68987	1.50168	1.18819
MMP24	ENSG00000125966	2.68968	0.740276	1.9494
GUCD1	ENSG00000138867	2.68953	1.50794	1.18159
GOT1	ENSG00000120053	2.68892	1.19877	1.49015
NAA80	ENSG00000243477	2.68865	1.81977	0.868881
APOH	ENSG00000091583	2.68858	1.04689	1.64169
ATAD5	ENSG00000176208	2.68809	1.80548	0.882609
TMEM115	ENSG00000126062	2.68787	0.814971	1.8729
LINC01547	ENSG00000183250	2.68785	1.78478	0.903072
TMEM14A	ENSG00000096092	2.68761	1.20855	1.47906
PTCH2	ENSG00000117425	2.68757	2.08925	0.598325
PCDHA9	ENSG00000204961	2.6873	1.87292	0.814379
NA	ENSG00000269707	2.68714	1.21634	1.4708
UTP15	ENSG00000164338	2.68713	1.68955	0.997577
DNAJC10	ENSG00000077232	2.68699	1.45751	1.22948
BOP1	ENSG00000261236	2.68696	0.906553	1.78041
SYPL2	ENSG00000143028	2.68688	1.57126	1.11562
ECM1	ENSG00000143369	2.68594	2.20182	0.484125
SPSB1	ENSG00000171621	2.68561	1.52438	1.16123
TRIP13	ENSG00000071539	2.68559	2.27106	0.414525
HSPD1	ENSG00000144381	2.68558	0.937276	1.7483
ANO1	ENSG00000131620	2.68549	1.45817	1.22731
LRRC58	ENSG00000163428	2.68523	1.36402	1.32121
MYO5B	ENSG00000167306	2.68519	1.66139	1.02379
NA	ENSG00000280069	2.68513	1.53618	1.14895
SLC12A5	ENSG00000124140	2.68483	2.02851	0.656325
VAMP2	ENSG00000220205	2.68432	1.56104	1.12328
HADHA	ENSG00000084754	2.68409	1.58327	1.10082
METAP1D	ENSG00000172878	2.68405	1.8387	0.845345
CCDC144NL-AS1	ENSG00000233098	2.68387	1.59287	1.091
CITED2	ENSG00000164442	2.68348	1.30905	1.37442
CGGBP1	ENSG00000163320	2.68343	1.59685	1.08657
ZNF605	ENSG00000196458	2.68334	1.63124	1.05209
S100A7	ENSG00000143556	2.68311	0.909292	1.77382
RAP2A	ENSG00000125249	2.68269	0.741749	1.94094
UBXN8	ENSG00000104691	2.68224	1.25598	1.42626
C1orf109	ENSG00000116922	2.68172	1.77415	0.907576
F10	ENSG00000126218	2.68169	1.4691	1.21259
SLC45A3	ENSG00000158715	2.68138	1.23252	1.44886
LINC01719	ENSG00000233396	2.68129	1.20641	1.47488
FUBP3	ENSG00000107164	2.68127	1.11213	1.56914
KCNV2	ENSG00000168263	2.68112	1.28799	1.39313
LINC01250	ENSG00000234423	2.68078	1.27164	1.40913
NOTCH2	ENSG00000134250	2.68066	1.14938	1.53128
MTPN	ENSG00000105887	2.68063	1.34416	1.33647
TMEM68	ENSG00000167904	2.6803	1.83	0.850301
GRASLND	ENSG00000228203	2.68009	1.4995	1.18059
OLIG1	ENSG00000184221	2.68005	1.55723	1.12282
MFSD2A	ENSG00000168389	2.67997	1.30188	1.37809
BAZ2A	ENSG00000076108	2.67994	1.5223	1.15764
TIAF1	ENSG00000221995	2.67931	1.75799	0.921325
LTN1	ENSG00000198862	2.67918	0.930338	1.74884
SGMS1	ENSG00000198964	2.67898	1.95964	0.719339
LEF1	ENSG00000138795	2.67879	1.19349	1.4853
LINC01378	ENSG00000236922	2.67871	1.3824	1.29631
LINC00882	ENSG00000242759	2.67824	1.32637	1.35187
ZFYVE9	ENSG00000157077	2.67767	1.41179	1.26588
RBM25	ENSG00000119707	2.67767	1.25881	1.41886
LDB2	ENSG00000169744	2.67744	1.20861	1.46883
PEDS1-UBE2V1	ENSG00000124208	2.67703	0.87674	1.80029
H2BC18	ENSG00000203814	2.67699	0.741097	1.9359
PSMA1	ENSG00000129084	2.67698	0.713736	1.96324
HFM1	ENSG00000162669	2.67634	2.0007	0.675634
NSG2	ENSG00000170091	2.67631	1.17536	1.50095
CASS4	ENSG00000087589	2.67618	1.55392	1.12226
SERTM1	ENSG00000180440	2.67612	1.12236	1.55377
WDR86	ENSG00000187260	2.67594	1.88939	0.786556
ANKRD36BP2	ENSG00000230006	2.6758	1.23249	1.44331
STRIP2	ENSG00000128578	2.67574	1.54577	1.12996
ZBTB7C	ENSG00000184828	2.67553	1.25473	1.4208
SMARCC1	ENSG00000173473	2.67531	1.34418	1.33113
RPL18A	ENSG00000105640	2.67524	0.813267	1.86197
ZNF426-DT	ENSG00000278611	2.67522	1.68019	0.995031
DLK2	ENSG00000171462	2.67494	1.38948	1.28546
DDX46	ENSG00000145833	2.67493	0.868518	1.80641
UBL5	ENSG00000198258	2.67491	0.917219	1.75769
KMT2E	ENSG00000005483	2.6748	1.55992	1.11488
NA	ENSG00000260920	2.67468	1.35045	1.32424
DIAPH3	ENSG00000139734	2.67467	1.76175	0.912923
DMAC1	ENSG00000137038	2.67455	1.1407	1.53385
MORN2	ENSG00000188010	2.67439	1.31851	1.35588
NA	ENSG00000258056	2.6743	1.15676	1.51753
USP44	ENSG00000136014	2.67429	1.65109	1.02321
GSTT2B	ENSG00000133433	2.67391	2.40985	0.264065
TLK2P1	ENSG00000226049	2.67384	1.57544	1.0984
TBL1XR1	ENSG00000177565	2.67318	1.52549	1.14769
UPP1	ENSG00000183696	2.67309	1.3844	1.28869
HDAC5	ENSG00000108840	2.67304	1.9478	0.725232
CMPK1	ENSG00000162368	2.67287	1.79863	0.874241
SLC38A2	ENSG00000134294	2.67285	0.676236	1.99661
PPL	ENSG00000118898	2.67275	2.04997	0.622774
ZNF697	ENSG00000143067	2.67228	1.53743	1.13485
UPF3A	ENSG00000169062	2.6719	1.82642	0.845485
SF3A3	ENSG00000183431	2.67166	1.46227	1.20938
GRHL2	ENSG00000083307	2.67159	1.20242	1.46917
ZFR	ENSG00000056097	2.67153	1.21913	1.45241
UBR5	ENSG00000104517	2.67119	1.23087	1.44031
AHCY	ENSG00000101444	2.67117	0.753597	1.91758
SPECC1L-ADORA2A	ENSG00000258555	2.67094	0.798473	1.87247
IRF2BP2	ENSG00000168264	2.67094	1.16787	1.50308
PHC2	ENSG00000134686	2.67074	1.62987	1.04086
NPFFR1	ENSG00000148734	2.67071	1.63026	1.04045
TSR1	ENSG00000167721	2.6706	1.76112	0.909486
ARNT	ENSG00000143437	2.67055	1.82466	0.845897
TM9SF4	ENSG00000101337	2.6702	0.877413	1.79279
TLR1	ENSG00000174125	2.67013	1.38084	1.28928
KRT5	ENSG00000186081	2.67013	1.16825	1.50187
RPS17	ENSG00000182774	2.67005	1.6282	1.04185
H1-1	ENSG00000124610	2.66997	0.75422	1.91575
KIAA0087	ENSG00000122548	2.6699	1.73999	0.929907
UQCRC1	ENSG00000010256	2.66961	0.695041	1.97457
ARHGEF26-AS1	ENSG00000243069	2.66911	1.64307	1.02604
NA	ENSG00000246451	2.66887	1.19624	1.47263
APBB3	ENSG00000113108	2.66871	1.41638	1.25233
DZIP3	ENSG00000198919	2.6687	0.700084	1.96862
TLR5	ENSG00000187554	2.66869	1.10495	1.56374
CMAS	ENSG00000111726	2.66869	1.15769	1.511
TMCO3	ENSG00000150403	2.66868	1.88549	0.783193
NEIL2	ENSG00000154328	2.66866	2.06418	0.604486
IMP4	ENSG00000136718	2.66866	1.21614	1.45252
WDR47	ENSG00000085433	2.66844	1.16855	1.49989
PLRG1	ENSG00000171566	2.66818	1.39033	1.27785
MEX3A	ENSG00000254726	2.66799	1.26268	1.40531
SLC19A2	ENSG00000117479	2.66772	1.21369	1.45403
EDF1	ENSG00000107223	2.66758	0.680706	1.98687
MRPL33	ENSG00000243147	2.66733	0.883788	1.78354
RNF34	ENSG00000170633	2.6673	1.34139	1.32591
MAST4	ENSG00000069020	2.6673	1.7026	0.964703
FADS2	ENSG00000134824	2.66717	1.05426	1.61291
SERPINA4	ENSG00000100665	2.66701	0.82028	1.84673
VEZF1	ENSG00000136451	2.66699	1.14246	1.52453
COPS8	ENSG00000198612	2.66672	1.15693	1.50979
CASP1	ENSG00000137752	2.66641	1.27001	1.3964
NA	ENSG00000229852	2.66633	1.42867	1.23765
NA	ENSG00000259319	2.66566	1.39337	1.27229
AK4	ENSG00000162433	2.66559	1.15914	1.50645
SUSD6	ENSG00000100647	2.66513	1.51828	1.14686
NETO1	ENSG00000166342	2.66503	1.15996	1.50508
ALDH8A1	ENSG00000118514	2.66399	1.90287	0.761121
NT5M	ENSG00000205309	2.66398	1.52119	1.14279
DACT1	ENSG00000165617	2.66375	2.21391	0.449833
HSD11B2	ENSG00000176387	2.66372	1.1805	1.48322
SCN3B	ENSG00000166257	2.66337	1.41457	1.2488
ARSB	ENSG00000113273	2.66312	2.66312	0
IRF7	ENSG00000185507	2.66283	1.48415	1.17868
SSH1	ENSG00000084112	2.6627	1.21185	1.45086
FBXO3	ENSG00000110429	2.66252	1.56794	1.09458
RPS6KA4	ENSG00000162302	2.66242	1.34491	1.31752
OSBP	ENSG00000110048	2.66241	1.4485	1.21391
LRFN2	ENSG00000156564	2.66224	1.81481	0.847425
VIPR2	ENSG00000106018	2.66218	1.97193	0.690247
CDK20	ENSG00000156345	2.66204	1.21023	1.45181
ZNF890P	ENSG00000159904	2.66188	1.73742	0.924454
TRABD	ENSG00000170638	2.66185	1.98802	0.673823
APPL1	ENSG00000157500	2.66151	1.84619	0.815319
MANBAL	ENSG00000101363	2.66075	1.38988	1.27087
ZFYVE19	ENSG00000166140	2.66053	1.57612	1.08441
PRKAG1	ENSG00000181929	2.66007	1.14897	1.5111
SLC26A9	ENSG00000174502	2.65968	1.60606	1.05362
TRPC1	ENSG00000144935	2.65968	1.1043	1.55538
HHAT	ENSG00000054392	2.65961	2.32948	0.330122
ADCK2	ENSG00000133597	2.65952	2.06817	0.591355
PUM3	ENSG00000080608	2.65949	1.62019	1.03929
GRWD1	ENSG00000105447	2.65948	1.71035	0.949138
KLHL35	ENSG00000149243	2.65947	1.3489	1.31057
SEC24C	ENSG00000176986	2.65946	0.725832	1.93363
KLHL12	ENSG00000117153	2.65912	1.30303	1.35609
RAD9A	ENSG00000172613	2.65911	1.85286	0.806251
NUDT9	ENSG00000170502	2.65898	1.15085	1.50814
EEF1B2	ENSG00000114942	2.65871	0.904864	1.75384
GUCA1B	ENSG00000112599	2.65846	2.12385	0.534608
SHISA2	ENSG00000180730	2.65802	1.4332	1.22483
KCNK10	ENSG00000100433	2.65799	1.52315	1.13484
SYTL1	ENSG00000142765	2.65783	1.29069	1.36713
SYT13	ENSG00000019505	2.65768	1.18239	1.47529
SCLY	ENSG00000132330	2.65751	1.97344	0.684079
LILRA4	ENSG00000239961	2.65744	1.10377	1.55367
TIMELESS	ENSG00000111602	2.65739	1.09955	1.55784
S100A16	ENSG00000188643	2.65735	1.29793	1.35942
KLHL17	ENSG00000187961	2.65721	1.70815	0.949061
IBTK	ENSG00000005700	2.65708	1.45874	1.19834
RAB36	ENSG00000100228	2.65705	1.94707	0.709987
RGS19	ENSG00000171700	2.65698	1.18234	1.47464
DPYSL2	ENSG00000092964	2.65687	1.34762	1.30925
OTUD6B-AS1	ENSG00000253738	2.65654	1.60825	1.0483
MYLIP	ENSG00000007944	2.65653	1.31781	1.33872
ATP2B4	ENSG00000058668	2.65639	1.64465	1.01174
SATB2-AS1	ENSG00000225953	2.65639	1.16657	1.48982
TSR3	ENSG00000007520	2.65634	1.15056	1.50577
SERTAD1	ENSG00000197019	2.65572	1.27025	1.38547
NA	ENSG00000267731	2.65559	1.45158	1.20402
CREB3L1	ENSG00000157613	2.65522	1.25488	1.40034
ACTR5	ENSG00000101442	2.65468	1.00316	1.65152
RHOU	ENSG00000116574	2.65449	1.45216	1.20233
TAC1	ENSG00000006128	2.65396	1.14478	1.50918
TTLL1	ENSG00000100271	2.65394	2.05377	0.600164
AXIN2	ENSG00000168646	2.65393	1.62041	1.03353
GALE	ENSG00000117308	2.65391	0.877429	1.77648
TMEM72-AS1	ENSG00000224812	2.65388	1.13473	1.51914
AGAP1	ENSG00000157985	2.65377	1.37651	1.27726
NA	ENSG00000280383	2.65377	1.33852	1.31525
TBC1D4	ENSG00000136111	2.65357	1.96453	0.689045
TM2D2	ENSG00000169490	2.65353	1.23666	1.41687
SCO1	ENSG00000133028	2.65346	2.14025	0.513213
TAS2R4	ENSG00000127364	2.65309	2.10297	0.550122
ZNF728	ENSG00000269067	2.65301	0.709529	1.94348
CHCHD7	ENSG00000170791	2.65228	1.12802	1.52426
MYL12A	ENSG00000101608	2.65216	1.24765	1.40451
IL11RA	ENSG00000137070	2.65202	2.13212	0.519898
DNAJC24	ENSG00000170946	2.6519	1.35546	1.29644
RPL23AP7	ENSG00000240356	2.65183	1.88068	0.771158
CARNMT1	ENSG00000156017	2.65146	1.25595	1.39552
KLF13	ENSG00000169926	2.65138	1.37657	1.27481
PAFAH2	ENSG00000158006	2.65116	1.6472	1.00396
ENTPD6	ENSG00000197586	2.65108	1.52293	1.12816
GATA2	ENSG00000179348	2.65103	1.21081	1.44022
C6orf120	ENSG00000185127	2.65082	1.7295	0.921315
OLMALINC	ENSG00000235823	2.65075	1.0889	1.56185
LINC01597	ENSG00000205611	2.65029	1.47816	1.17213
ZNF385C	ENSG00000187595	2.65004	1.71434	0.935697
CLN3	ENSG00000188603	2.65004	1.38905	1.26099
ITCH	ENSG00000078747	2.65002	1.10364	1.54639
TADA2B	ENSG00000173011	2.64994	1.70848	0.941463
KLF4	ENSG00000136826	2.64986	1.11311	1.53675
TACC3	ENSG00000013810	2.64982	2.00972	0.640098
STARD9	ENSG00000159433	2.64979	1.39742	1.25237
TMEM158	ENSG00000249992	2.64978	1.65862	0.991164
OLR1	ENSG00000173391	2.64972	1.20153	1.44819
COX14	ENSG00000178449	2.64963	1.63005	1.01958
INHBA-AS1	ENSG00000224116	2.6496	1.09845	1.55115
MSR1	ENSG00000038945	2.64951	1.0877	1.56182
HBP1	ENSG00000105856	2.64947	1.10172	1.54775
MLXIP	ENSG00000175727	2.64936	1.68568	0.963678
VPS25	ENSG00000131475	2.64927	0.699841	1.94943
LRRC24	ENSG00000254402	2.64905	0.792226	1.85682
CDC42BPG	ENSG00000171219	2.64897	1.40101	1.24796
ACY1	ENSG00000243989	2.64885	0.883403	1.76545
ZDHHC8	ENSG00000099904	2.64879	1.33985	1.30894
PTGDR2	ENSG00000183134	2.64877	1.41918	1.22959
CEBPA	ENSG00000245848	2.64869	1.1002	1.54849
ANKRD55	ENSG00000164512	2.64867	1.20375	1.44492
NA	ENSG00000224731	2.64848	1.47863	1.16984
GIMAP7	ENSG00000179144	2.64827	1.24015	1.40812
RALGAPA2	ENSG00000188559	2.64817	1.20824	1.43993
KRT18	ENSG00000111057	2.64792	0.775425	1.8725
MKNK1	ENSG00000079277	2.64789	1.75355	0.894343
RUNX3	ENSG00000020633	2.64782	1.52304	1.12478
APTX	ENSG00000137074	2.64732	2.24272	0.404602
NA	ENSG00000236668	2.64723	1.18528	1.46195
GNAI3	ENSG00000065135	2.6469	1.72198	0.924925
SNX24	ENSG00000064652	2.64664	1.55888	1.08777
PTPN11	ENSG00000179295	2.64648	1.74096	0.905526
PSG4	ENSG00000243137	2.64644	1.19925	1.44719
DYNLT2B	ENSG00000213123	2.64628	2.41098	0.235303
CCDC9B	ENSG00000188549	2.64619	1.16999	1.4762
PHF21A	ENSG00000135365	2.64615	1.59535	1.0508
NSUN5	ENSG00000130305	2.64613	0.867538	1.7786
DNAH7	ENSG00000118997	2.6461	1.98692	0.659176
CCNY	ENSG00000108100	2.646	0.831281	1.81471
ST3GAL4	ENSG00000110080	2.64585	1.81756	0.828282
RPS20	ENSG00000008988	2.64581	1.82647	0.819341
JDP2	ENSG00000140044	2.64529	1.13223	1.51306
PFDN4	ENSG00000101132	2.64525	1.16162	1.48362
C11orf58	ENSG00000110696	2.64514	1.24533	1.39981
CDC42SE1	ENSG00000197622	2.64493	1.29418	1.35075
NA	ENSG00000254092	2.64477	1.64781	0.996957
DCHS1	ENSG00000166341	2.64474	2.25997	0.384771
AMBP	ENSG00000106927	2.64411	0.933364	1.71075
MMS22L	ENSG00000146263	2.64388	1.43853	1.20535
MTMR9LP	ENSG00000220785	2.64384	1.46576	1.17808
VPS35	ENSG00000069329	2.64376	1.22166	1.4221
PSMB6	ENSG00000142507	2.64372	0.986649	1.65707
PID1	ENSG00000153823	2.64348	1.26199	1.38149
FZD9	ENSG00000188763	2.6433	1.41009	1.23321
USF2	ENSG00000105698	2.64318	1.42344	1.21975
FKBP1B	ENSG00000119782	2.64311	1.19819	1.44493
NUAK2	ENSG00000163545	2.64291	1.35923	1.28367
CD74	ENSG00000019582	2.64225	1.11473	1.52752
CNOT3	ENSG00000088038	2.64212	1.77348	0.868641
RAB11FIP2	ENSG00000107560	2.64193	0.695211	1.94672
SLF1	ENSG00000133302	2.64184	1.26082	1.38102
SAPCD2	ENSG00000186193	2.64177	1.54283	1.09894
TMEM51-AS1	ENSG00000175147	2.64165	1.5241	1.11755
LRRC34	ENSG00000171757	2.64157	1.97094	0.670633
ZNF609	ENSG00000180357	2.64133	1.46834	1.17299
ZFHX4-AS1	ENSG00000253661	2.64071	1.4019	1.23881
NPR2	ENSG00000159899	2.64069	1.57511	1.06558
ZDHHC13	ENSG00000177054	2.64056	1.54635	1.09421
FCGR2B	ENSG00000072694	2.64009	1.09456	1.54553
TBPL1	ENSG00000028839	2.63922	1.31376	1.32546
MEF2C-AS1	ENSG00000248309	2.63906	1.50384	1.13522
NDUFA7	ENSG00000267855	2.63904	0.786352	1.85269
FANCI	ENSG00000140525	2.639	1.76044	0.87856
KIAA1522	ENSG00000162522	2.6388	0.903978	1.73482
TAS2R14	ENSG00000212127	2.63848	1.87849	0.759993
ERICH3	ENSG00000178965	2.63838	1.20238	1.436
TUBG1	ENSG00000131462	2.63823	1.21489	1.42333
NELFCD	ENSG00000101158	2.63823	1.65193	0.9863
RTRAF	ENSG00000087302	2.63812	0.897923	1.7402
MAD2L1	ENSG00000164109	2.63811	1.17206	1.46604
PPP1R3D	ENSG00000132825	2.63789	1.30174	1.33615
SCAPER	ENSG00000140386	2.63788	2.63788	0
SNRPD3	ENSG00000100028	2.63759	0.721799	1.91579
DHRS13	ENSG00000167536	2.63752	0.835085	1.80244
CAMK2A	ENSG00000070808	2.63702	1.66655	0.970468
UBE2N	ENSG00000177889	2.63697	1.11107	1.5259
ANKRD34C-AS1	ENSG00000259234	2.63678	1.30438	1.3324
UBTD1	ENSG00000165886	2.63672	1.28292	1.35379
JAKMIP2	ENSG00000176049	2.63649	1.31442	1.32207
AMD1	ENSG00000123505	2.6361	0.653387	1.98271
ETFRF1	ENSG00000205707	2.63596	1.65979	0.976171
GARRE1	ENSG00000166398	2.63572	1.24333	1.39239
ZNRF3	ENSG00000183579	2.63544	1.10602	1.52942
RALA	ENSG00000006451	2.63475	1.07666	1.55809
PPFIBP1	ENSG00000110841	2.63471	1.78313	0.851583
NOP53	ENSG00000105373	2.63443	1.49995	1.13447
ADRM1	ENSG00000130706	2.6341	1.52879	1.10531
PHF2	ENSG00000197724	2.63396	1.15319	1.48077
FLJ16779	ENSG00000275620	2.63388	1.82904	0.804836
TTC26	ENSG00000105948	2.6338	1.44726	1.18653
WDR62	ENSG00000075702	2.63346	2.01738	0.616079
NA	ENSG00000278917	2.63307	1.69143	0.941643
LINC01122	ENSG00000233723	2.63287	1.26295	1.36991
UCKL1-AS1	ENSG00000280213	2.63268	1.19199	1.44069
UBE3B	ENSG00000151148	2.63261	1.58085	1.05176
NA	ENSG00000267665	2.63252	1.62391	1.0086
FBRSL1	ENSG00000112787	2.63246	1.95719	0.675267
KLHDC3	ENSG00000124702	2.63232	1.20362	1.4287
OTUD7B	ENSG00000264522	2.63182	0.677869	1.95395
BAZ1B	ENSG00000009954	2.63171	1.12688	1.50483
KDM1A	ENSG00000004487	2.63164	1.5462	1.08545
KIT	ENSG00000157404	2.63153	1.28571	1.34583
RTTN	ENSG00000176225	2.63149	1.29474	1.33675
TMA16	ENSG00000198498	2.63111	1.46409	1.16702
SYNJ2BP	ENSG00000213463	2.63108	1.44531	1.18578
ACVR2B	ENSG00000114739	2.63069	1.34038	1.29032
UQCRFS1P1	ENSG00000226085	2.63061	0.781794	1.84882
SCO2	ENSG00000284194	2.63058	1.66664	0.963942
DCTN1-AS1	ENSG00000237737	2.63047	1.17227	1.45819
CEP20	ENSG00000133393	2.63037	1.34391	1.28646
CEBPB	ENSG00000172216	2.63034	1.14538	1.48496
DDX51	ENSG00000185163	2.6303	1.93794	0.692361
MYH7B	ENSG00000078814	2.62996	0.783832	1.84613
RUBCN	ENSG00000145016	2.62994	1.80702	0.822922
C1QB	ENSG00000173369	2.62973	1.12034	1.50939
EIF3B	ENSG00000106263	2.62951	1.90667	0.722838
GPS2	ENSG00000132522	2.62934	0.876381	1.75296
CUL5	ENSG00000166266	2.62907	1.60575	1.02332
GRK2	ENSG00000173020	2.62866	0.861782	1.76688
POP7	ENSG00000172336	2.6285	1.31532	1.31319
PIP5K1B	ENSG00000107242	2.62846	1.40288	1.22558
DHX58	ENSG00000108771	2.62831	1.80108	0.827222
TERF2	ENSG00000132604	2.62818	1.32172	1.30645
NA	ENSG00000204929	2.62777	1.06166	1.56611
HES1	ENSG00000114315	2.62776	1.50697	1.12079
CORT	ENSG00000241563	2.62718	0.639152	1.98803
PRELP	ENSG00000188783	2.62701	1.09426	1.53275
SCG2	ENSG00000171951	2.62694	1.10461	1.52233
BIN3	ENSG00000147439	2.62684	2.11356	0.513285
ZNF644	ENSG00000122482	2.62592	1.45453	1.17139
FBP2	ENSG00000130957	2.62555	0.914093	1.71145
C15orf39	ENSG00000167173	2.62545	1.2521	1.37335
RPL19	ENSG00000108298	2.62496	0.682166	1.9428
NA	ENSG00000250770	2.62461	1.10337	1.52124
METTL3	ENSG00000165819	2.62402	1.49086	1.13316
ZSCAN23	ENSG00000187987	2.6237	1.75841	0.865284
FOXM1	ENSG00000111206	2.62357	0.761582	1.86199
CXCR4	ENSG00000121966	2.62357	1.05967	1.56389
RORA	ENSG00000069667	2.62328	2.07321	0.550071
IKZF2	ENSG00000030419	2.62316	1.11902	1.50415
HGSNAT	ENSG00000165102	2.62301	1.26361	1.3594
EIF4A1	ENSG00000161960	2.62289	1.03066	1.59223
ZNF565	ENSG00000196357	2.62233	1.882	0.740335
ATP6V1G1	ENSG00000136888	2.62215	1.26796	1.35419
LINC01197	ENSG00000248441	2.62199	1.27991	1.34208
PRPH	ENSG00000135406	2.62189	0.860031	1.76186
NMUR2	ENSG00000132911	2.62169	1.1073	1.51439
GLB1L3	ENSG00000166105	2.62157	1.53748	1.08409
CNTRL	ENSG00000119397	2.62157	1.52709	1.09448
NA	ENSG00000250934	2.62157	1.30376	1.31781
BEND4	ENSG00000188848	2.62139	1.26058	1.36081
SLC6A13	ENSG00000010379	2.62117	1.58065	1.04052
LRRN2	ENSG00000170382	2.62098	1.7374	0.883584
VXN	ENSG00000169085	2.62075	1.31116	1.30958
PRPSAP1	ENSG00000161542	2.62074	1.96704	0.653699
CORO1C	ENSG00000110880	2.62055	1.27154	1.34901
ELP2	ENSG00000134759	2.62055	1.26373	1.35682
AUNIP	ENSG00000127423	2.61971	1.21246	1.40725
ZNF529	ENSG00000186020	2.61971	1.32287	1.29684
NKD1	ENSG00000140807	2.61965	1.23478	1.38487
FUCA1	ENSG00000179163	2.61952	1.75705	0.86247
CYP2R1	ENSG00000186104	2.61943	1.58617	1.03326
MFSD6	ENSG00000151690	2.61889	1.52487	1.09402
GALNT9	ENSG00000182870	2.61884	1.6621	0.956743
DCTN6	ENSG00000104671	2.61871	1.26828	1.35042
DHX37	ENSG00000150990	2.61855	2.09502	0.523529
ZNF319	ENSG00000166188	2.61842	1.29145	1.32696
NA	ENSG00000270953	2.6184	1.29855	1.31985
IL12A-AS1	ENSG00000244040	2.61759	1.35836	1.25923
RBM39	ENSG00000131051	2.61756	0.649384	1.96818
NA	ENSG00000228010	2.61745	1.36124	1.25621
NA	ENSG00000264112	2.61692	1.12529	1.49163
ICE2	ENSG00000128915	2.61656	1.57513	1.04142
RHOA	ENSG00000067560	2.61656	1.14539	1.47117
SKP1	ENSG00000113558	2.61626	1.1295	1.48676
THEM5	ENSG00000196407	2.61623	1.14832	1.46791
SLTM	ENSG00000137776	2.61591	1.62012	0.995792
ABCB1	ENSG00000085563	2.61583	1.19193	1.4239
EIF3K	ENSG00000178982	2.6158	0.735193	1.8806
CASP2	ENSG00000106144	2.61574	1.49327	1.12248
ATP6V0E1	ENSG00000113732	2.6157	1.12575	1.48995
DHX38	ENSG00000140829	2.61515	1.69145	0.923707
EMC4	ENSG00000128463	2.61423	1.16504	1.44919
MED16	ENSG00000175221	2.61407	1.97459	0.639485
DNAJC5G	ENSG00000163793	2.61398	1.10422	1.50976
ST3GAL5	ENSG00000115525	2.61396	1.78807	0.825888
JPH4	ENSG00000092051	2.61388	1.25082	1.36306
MFSD14B	ENSG00000148110	2.61372	1.56683	1.04689
ARL4D	ENSG00000175906	2.61325	1.09264	1.52061
ERCC3	ENSG00000163161	2.61314	2.38555	0.227594
RNASE4	ENSG00000258818	2.61306	0.912528	1.70053
REXO5	ENSG00000005189	2.61287	1.1567	1.45617
MDM2	ENSG00000135679	2.61238	1.11317	1.49921
ZNF415	ENSG00000170954	2.61215	2.08956	0.52259
KCNK1	ENSG00000135750	2.61161	1.52746	1.08415
CCDC115	ENSG00000136710	2.61157	0.745957	1.86562
MIF	ENSG00000240972	2.6115	1.30736	1.30415
ZNF804B	ENSG00000182348	2.61149	1.12154	1.48995
PCDHB4	ENSG00000081818	2.61143	1.26006	1.35137
CUEDC2	ENSG00000107874	2.61113	0.932589	1.67854
ARF6	ENSG00000165527	2.61109	1.2032	1.40789
TMEM116	ENSG00000198270	2.6108	1.38663	1.22418
H2BC12	ENSG00000197903	2.61077	0.808124	1.80265
HS1BP3	ENSG00000118960	2.61045	1.39508	1.21537
PCDHAC2	ENSG00000243232	2.61037	0.631353	1.97902
PITPNB	ENSG00000180957	2.61016	1.25746	1.3527
RASAL3	ENSG00000105122	2.60991	1.12298	1.48693
APMAP	ENSG00000101474	2.6099	1.45851	1.15139
MRPL27	ENSG00000108826	2.60937	0.784935	1.82443
UFD1	ENSG00000070010	2.60916	1.20024	1.40893
PEX12	ENSG00000108733	2.60911	1.65406	0.955051
EXT2	ENSG00000151348	2.60877	2.12667	0.482102
ATF7	ENSG00000170653	2.60868	1.07391	1.53477
IFTAP	ENSG00000166352	2.60868	1.36943	1.23925
KIF26A	ENSG00000066735	2.60847	1.48486	1.12361
DHX15	ENSG00000109606	2.60827	0.685752	1.92252
RPS16	ENSG00000105193	2.60809	0.999921	1.60817
C4orf19	ENSG00000154274	2.60807	1.08937	1.51871
QPCTL	ENSG00000011478	2.60807	1.94617	0.661903
ORC3	ENSG00000135336	2.60795	1.10586	1.50209
HCFC2	ENSG00000111727	2.60784	0.833748	1.77409
NRG1	ENSG00000157168	2.60779	1.75086	0.856927
RALGAPB	ENSG00000170471	2.60758	0.961331	1.64625
MOAP1	ENSG00000165943	2.60741	1.0861	1.52131
DVL3	ENSG00000161202	2.6073	1.55529	1.05201
BAX	ENSG00000087088	2.60711	1.51755	1.08956
HES4	ENSG00000188290	2.6071	1.23476	1.37234
MCCC2	ENSG00000131844	2.60672	1.7483	0.85842
HIVEP3	ENSG00000127124	2.60671	1.68226	0.924458
SNU13	ENSG00000100138	2.60665	1.20354	1.40311
CCNI2	ENSG00000205089	2.60651	1.52946	1.07705
RAB11B	ENSG00000185236	2.60651	1.21697	1.38954
NELFA	ENSG00000185049	2.60605	1.50178	1.10427
GATC	ENSG00000257218	2.60601	2.12502	0.480983
VAMP8	ENSG00000118640	2.60599	1.19727	1.40872
NA	ENSG00000261037	2.60594	1.16289	1.44306
EFTUD2	ENSG00000108883	2.60576	1.72038	0.885386
CRNKL1	ENSG00000101343	2.60574	1.03303	1.57271
STX16-NPEPL1	ENSG00000254995	2.6057	1.91205	0.693647
SERPINA5	ENSG00000188488	2.60457	1.04983	1.55474
MAD2L1BP	ENSG00000124688	2.6044	1.34773	1.25667
MINAR1	ENSG00000169330	2.60434	1.31443	1.28991
NDRG3	ENSG00000101079	2.60434	0.773992	1.83035
PPM1M	ENSG00000164088	2.60433	1.57632	1.02801
FRG1	ENSG00000109536	2.60422	1.30344	1.30079
NA	ENSG00000272896	2.60413	0.754813	1.84932
AK2	ENSG00000004455	2.60407	1.31136	1.2927
MEG9	ENSG00000223403	2.60401	1.39852	1.20549
ANKRD18EP	ENSG00000217165	2.60379	1.16571	1.43808
SLC22A9	ENSG00000149742	2.60348	1.15346	1.45002
CHID1	ENSG00000177830	2.60329	1.73198	0.871316
UBE2K	ENSG00000078140	2.60324	1.33956	1.26368
HMG20A	ENSG00000140382	2.60313	1.19475	1.40837
PRPF8	ENSG00000174231	2.60301	1.76362	0.839388
YPEL3	ENSG00000090238	2.60257	1.68871	0.913859
PSPC1	ENSG00000121390	2.60256	1.30359	1.29897
CHST14	ENSG00000169105	2.60252	1.09535	1.50717
POLR1F	ENSG00000105849	2.60229	1.34114	1.26115
ESS2	ENSG00000100056	2.60221	1.15317	1.44904
BCAT2	ENSG00000105552	2.60203	1.8221	0.779931
YWHAG	ENSG00000170027	2.6019	1.16417	1.43773
LINC00507	ENSG00000256193	2.60174	1.04744	1.5543
TRAF3IP2-AS1	ENSG00000231889	2.60164	1.88579	0.715849
EMSY	ENSG00000158636	2.60152	1.47709	1.12443
TEX14	ENSG00000121101	2.60151	1.9748	0.626707
SMIM3	ENSG00000256235	2.60128	1.26381	1.33747
FHL3	ENSG00000183386	2.60078	1.54119	1.05959
MX1	ENSG00000157601	2.60026	1.76873	0.83153
AFAP1L1	ENSG00000157510	2.59951	1.15162	1.44789
NA	ENSG00000230074	2.59942	1.64639	0.953037
MECP2	ENSG00000169057	2.5992	0.657658	1.94154
PAPPA2	ENSG00000116183	2.59862	1.4826	1.11602
TDRD9	ENSG00000156414	2.59854	2.03851	0.560036
ESAM	ENSG00000149564	2.59853	1.11905	1.47948
IGFN1	ENSG00000163395	2.59849	1.44395	1.15454
SIGLEC9	ENSG00000129450	2.59837	1.2462	1.35216
SCLT1	ENSG00000151466	2.59818	1.8601	0.738084
DENND11	ENSG00000257093	2.59811	1.06953	1.52859
CHCHD10	ENSG00000250479	2.59809	1.9534	0.644691
MLLT3	ENSG00000171843	2.59808	1.52377	1.07431
ECD	ENSG00000122882	2.59783	1.35866	1.23917
LRRC25	ENSG00000175489	2.59748	1.13072	1.46676
FZD8	ENSG00000177283	2.59738	1.25585	1.34153
PSMD12	ENSG00000197170	2.59722	1.18459	1.41263
CPT1A	ENSG00000110090	2.59684	1.15635	1.44049
DDX41	ENSG00000183258	2.59662	1.48837	1.10825
ZNF641	ENSG00000167528	2.59646	1.61471	0.981754
SAR1B	ENSG00000152700	2.5962	1.74944	0.846765
NA	ENSG00000214870	2.59612	2.06795	0.528171
CEMIP	ENSG00000103888	2.59606	1.61281	0.983245
MIER1	ENSG00000198160	2.59543	1.61838	0.977055
MIR29B2CHG	ENSG00000203709	2.59528	1.33598	1.25929
PSG5	ENSG00000204941	2.59521	1.08973	1.50548
MIOS-DT	ENSG00000272894	2.59503	1.63259	0.96244
ABI3BP	ENSG00000154175	2.5946	1.44092	1.15368
DEPTOR	ENSG00000155792	2.59454	1.58606	1.00849
RIOK2	ENSG00000058729	2.59454	2.00788	0.586654
PDGFRL	ENSG00000104213	2.59451	1.72603	0.868476
CCNA1	ENSG00000133101	2.59449	1.26387	1.33063
GSTM1	ENSG00000134184	2.5942	2.1848	0.409404
INPP1	ENSG00000151689	2.59415	1.72669	0.867459
OBI1	ENSG00000152193	2.59395	0.740427	1.85352
MRPS21	ENSG00000266472	2.59381	0.610252	1.98356
TIMM17A	ENSG00000134375	2.59373	1.10871	1.48502
POU3F2	ENSG00000184486	2.59362	1.04811	1.54551
RRAS	ENSG00000126458	2.59349	1.39425	1.19924
NA	ENSG00000227745	2.59346	1.28289	1.31058
LSM12	ENSG00000161654	2.59317	1.45899	1.13418
CEP126	ENSG00000110318	2.59306	1.75626	0.836801
DEPP1	ENSG00000165507	2.59298	1.19004	1.40294
NA	ENSG00000279233	2.5929	1.88543	0.707475
NTSR1	ENSG00000101188	2.59284	1.67212	0.920716
STBD1	ENSG00000118804	2.59266	1.48194	1.11072
LINC01535	ENSG00000226686	2.59256	1.83658	0.755985
WDR75	ENSG00000115368	2.59228	1.15663	1.43565
USP30	ENSG00000135093	2.59214	1.24985	1.34229
CD27-AS1	ENSG00000215039	2.59193	1.73001	0.86192
KAZALD1	ENSG00000107821	2.59138	1.49541	1.09597
DISP3	ENSG00000204624	2.59112	2.02346	0.567658
BRD1	ENSG00000100425	2.59105	1.58221	1.00884
NA	ENSG00000272501	2.59104	2.11568	0.475353
C12orf42	ENSG00000179088	2.59098	1.11319	1.47779
ZMYND8	ENSG00000101040	2.59082	1.09373	1.49709
SALL3	ENSG00000256463	2.59075	1.04826	1.54249
CNKSR1	ENSG00000142675	2.59061	1.81046	0.780151
ACIN1	ENSG00000100813	2.59036	1.14357	1.44679
GBP5	ENSG00000154451	2.59035	0.810209	1.78014
SLC8A2	ENSG00000118160	2.59029	0.824222	1.76607
TMCO6	ENSG00000113119	2.59025	1.82572	0.764531
KLKB1	ENSG00000164344	2.58981	1.93634	0.653469
PLP1	ENSG00000123560	2.58975	0.661239	1.92851
PHETA1	ENSG00000198324	2.58951	1.20828	1.38123
FOS	ENSG00000170345	2.58947	1.12013	1.46934
SPATA33	ENSG00000167523	2.58946	2.25607	0.333392
NCOA4	ENSG00000266412	2.58936	0.665418	1.92394
HBQ1	ENSG00000086506	2.58917	1.70613	0.883034
SLC9A8	ENSG00000197818	2.58896	1.96557	0.623393
CCDC88C	ENSG00000015133	2.58893	2.58893	0
THBS4	ENSG00000113296	2.58879	1.68612	0.902667
NA	ENSG00000272321	2.58877	1.29464	1.29414
DSTNP2	ENSG00000248593	2.58871	1.90064	0.688066
ATG2B	ENSG00000066739	2.58862	1.42677	1.16185
USP43	ENSG00000154914	2.58845	1.40996	1.1785
LIFR-AS1	ENSG00000244968	2.58821	1.11437	1.47384
NA	ENSG00000279133	2.58764	1.53239	1.05525
PWP2	ENSG00000241945	2.58764	1.57382	1.01382
SH2D3C	ENSG00000095370	2.58718	0.815995	1.77118
LINC02352	ENSG00000259448	2.58711	1.50085	1.08626
KLRA1P	ENSG00000256667	2.58686	1.86398	0.722885
METTL4	ENSG00000101574	2.58676	2.0483	0.538466
CHAF1B	ENSG00000159259	2.58671	1.43576	1.15095
HERC5	ENSG00000138646	2.58627	1.10353	1.48274
CYB561A3	ENSG00000162144	2.58609	1.07081	1.51528
MYH7	ENSG00000092054	2.58603	1.63941	0.946618
HMGCS1	ENSG00000112972	2.58579	0.599947	1.98585
CRAT	ENSG00000095321	2.58571	1.30576	1.27995
H2BC3	ENSG00000276410	2.58556	0.653315	1.93225
ZNF316	ENSG00000205903	2.58555	1.56626	1.01929
GSTT2	ENSG00000099984	2.58547	0.78664	1.79883
RPP14	ENSG00000163684	2.58514	1.31882	1.26632
RBM4B	ENSG00000173914	2.58498	0.645483	1.9395
SKOR1	ENSG00000188779	2.5849	1.88821	0.696692
PDIA2	ENSG00000185615	2.5849	2.07498	0.509924
HPN	ENSG00000105707	2.58481	1.473	1.11181
MNAT1	ENSG00000020426	2.58462	0.609068	1.97555
CDKL5	ENSG00000008086	2.5846	0.652931	1.93166
FAM174C	ENSG00000228300	2.58456	1.90464	0.679921
NA	ENSG00000279675	2.5845	1.3304	1.2541
ERI2	ENSG00000196678	2.58436	1.663	0.921362
FAS	ENSG00000026103	2.58431	2.58431	0
CREB1	ENSG00000118260	2.58414	1.61519	0.968947
ST8SIA3	ENSG00000177511	2.5841	1.18974	1.39436
IRAK1BP1	ENSG00000146243	2.58379	1.85027	0.733525
SPC24	ENSG00000161888	2.58376	1.22138	1.36238
TBC1D31	ENSG00000156787	2.58366	2.21975	0.363915
NDUFAF2	ENSG00000164182	2.58335	1.93198	0.65137
NA	ENSG00000277283	2.58265	1.59823	0.984414
TMEM18	ENSG00000151353	2.58236	1.3729	1.20946
MEI1	ENSG00000167077	2.58229	2.08051	0.501782
NA	ENSG00000234688	2.5822	1.34821	1.234
NA	ENSG00000231533	2.58211	1.28331	1.2988
TPM2	ENSG00000198467	2.58167	2.01317	0.568499
CYHR1	ENSG00000187954	2.58155	1.3967	1.18484
CDKN2A	ENSG00000147889	2.58152	1.93683	0.644687
GUCY1A2	ENSG00000152402	2.58145	1.28611	1.29534
USP46	ENSG00000109189	2.58076	1.16034	1.42043
CD300A	ENSG00000167851	2.57952	1.60879	0.970733
GOLIM4	ENSG00000173905	2.57868	1.06204	1.51664
TIGD1	ENSG00000221944	2.57858	1.40869	1.16989
IRF1	ENSG00000125347	2.57847	1.06589	1.51258
RPLP0	ENSG00000089157	2.57782	1.00122	1.5766
SLC22A24	ENSG00000197658	2.57761	1.0242	1.55341
WIPF3	ENSG00000122574	2.57757	1.98891	0.58866
COX18	ENSG00000163626	2.57713	0.692677	1.88446
OAS1	ENSG00000089127	2.57697	1.18054	1.39643
NMT1	ENSG00000136448	2.57692	1.57346	1.00346
SLC35A4	ENSG00000176087	2.57674	0.66657	1.91017
MARCHF11	ENSG00000183654	2.57654	1.37319	1.20335
ARL6IP1	ENSG00000170540	2.57634	1.13591	1.44044
UBFD1	ENSG00000103353	2.57629	1.40571	1.17058
LAP3	ENSG00000002549	2.57619	1.50515	1.07103
ENPP1	ENSG00000197594	2.5761	1.17	1.40611
FBXO36	ENSG00000153832	2.5761	1.72515	0.850942
TRMT12	ENSG00000183665	2.57569	1.49436	1.08133
NA	ENSG00000262587	2.575	1.72246	0.852534
LINC01616	ENSG00000261340	2.57492	1.36614	1.20878
UHRF1BP1L	ENSG00000111647	2.57456	1.09999	1.47457
ERCC8	ENSG00000049167	2.57451	1.75357	0.820941
GRK5	ENSG00000198873	2.57449	1.95299	0.621501
CDC73	ENSG00000134371	2.57447	0.64838	1.92609
TPO	ENSG00000115705	2.5742	1.2735	1.3007
PCDH7	ENSG00000169851	2.57386	1.16779	1.40607
PPIP5K1	ENSG00000168781	2.57383	0.582089	1.99175
NA	ENSG00000248050	2.57382	1.14213	1.43169
CD63	ENSG00000135404	2.57379	1.23869	1.3351
TUBB2B	ENSG00000137285	2.57377	1.67495	0.898818
MLYCD	ENSG00000103150	2.5735	1.88856	0.684935
MIER2	ENSG00000105556	2.57328	1.91686	0.656414
KMT2A	ENSG00000118058	2.5732	1.10653	1.46666
MEX3C	ENSG00000176624	2.57304	1.12108	1.45195
HOMEZ	ENSG00000215271	2.57303	1.42265	1.15038
HLA-DRB5	ENSG00000198502	2.57295	2.57295	0
SMIM18	ENSG00000253457	2.57277	0.602146	1.97062
METTL2B	ENSG00000165055	2.57265	2.29831	0.274346
TMCO1	ENSG00000143183	2.57265	1.48924	1.08341
MIR1-1HG-AS1	ENSG00000174403	2.5724	1.41372	1.15868
VCAM1	ENSG00000162692	2.57178	0.717229	1.85455
PPP1R8	ENSG00000117751	2.57157	1.00248	1.56909
AGAP2	ENSG00000135439	2.57151	0.644554	1.92695
PIK3CG	ENSG00000105851	2.57132	1.07154	1.49979
TNRC6C	ENSG00000078687	2.57132	1.72367	0.847647
MED8	ENSG00000159479	2.57129	1.72352	0.847771
PDCD2L	ENSG00000126249	2.57124	0.964592	1.60665
MICAL2	ENSG00000133816	2.57105	1.5185	1.05256
BTBD3	ENSG00000132640	2.57067	1.6781	0.892567
BRINP3	ENSG00000162670	2.57067	1.29599	1.27467
AIFM1	ENSG00000156709	2.57033	0.607889	1.96244
ZNNT1	ENSG00000261087	2.57023	1.22146	1.34877
PUS7L	ENSG00000129317	2.57015	1.32517	1.24498
PRUNE1	ENSG00000143363	2.56969	1.77976	0.789934
NA	ENSG00000260878	2.56968	1.33296	1.23672
PRKCSH	ENSG00000130175	2.56961	1.475	1.09461
MKX	ENSG00000150051	2.56943	1.48737	1.08206
LRFN4	ENSG00000173621	2.56908	0.707023	1.86206
HIF3A	ENSG00000124440	2.56906	1.01908	1.54998
PRORP	ENSG00000100890	2.56849	1.43756	1.13093
PODXL2	ENSG00000114631	2.56829	1.2177	1.35059
HIPK1	ENSG00000163349	2.5682	1.00164	1.56656
RBM28	ENSG00000106344	2.56804	1.61896	0.949072
WDR49	ENSG00000174776	2.56797	1.03885	1.52912
TNRC6B	ENSG00000100354	2.56767	1.07646	1.49121
RAMP1	ENSG00000132329	2.56752	1.17861	1.38892
MPPED1	ENSG00000186732	2.56742	1.41963	1.14779
PCED1A	ENSG00000132635	2.56701	1.42217	1.14484
PDXDC1	ENSG00000179889	2.56691	1.84052	0.726385
KCNK6	ENSG00000099337	2.56688	1.651	0.915882
CYP4F8	ENSG00000186526	2.56666	0.8457	1.72096
SYNPR	ENSG00000163630	2.56659	1.29051	1.27609
LENG8-AS1	ENSG00000226696	2.56629	1.84156	0.724727
TRAM1	ENSG00000067167	2.5661	1.41568	1.15042
ZFAND2A	ENSG00000178381	2.56582	1.20052	1.36531
NA	ENSG00000246982	2.56579	1.89948	0.666316
ART3	ENSG00000156219	2.56552	1.79523	0.770294
RCBTB1	ENSG00000136144	2.56545	1.99761	0.567833
LINCR-0003	ENSG00000249436	2.56501	1.00487	1.56014
ATP5MF	ENSG00000241468	2.56485	1.57993	0.984915
C5orf34	ENSG00000172244	2.56482	1.12959	1.43523
DNMT3A	ENSG00000119772	2.5647	1.55202	1.01268
HVCN1	ENSG00000122986	2.56462	0.570921	1.9937
NA	ENSG00000273253	2.56395	2.05253	0.511429
SHOC2	ENSG00000108061	2.56338	1.50452	1.05886
LPAR1	ENSG00000198121	2.56331	1.86039	0.702913
SPIN1	ENSG00000106723	2.56325	1.08316	1.4801
ATF7IP	ENSG00000171681	2.56319	1.16243	1.40077
SPSB2	ENSG00000111671	2.56284	2.04012	0.522719
PARP8	ENSG00000151883	2.56276	1.48008	1.08269
CCDC112	ENSG00000164221	2.56267	1.59654	0.966126
CCDC32	ENSG00000128891	2.56263	1.97615	0.586483
GNB1L	ENSG00000185838	2.56256	2.23926	0.323296
MYL6	ENSG00000092841	2.56246	0.827992	1.73447
DAP3	ENSG00000132676	2.56243	0.570158	1.99227
PDE1B	ENSG00000123360	2.56228	1.5937	0.968579
SNHG14	ENSG00000224078	2.56195	1.46478	1.09717
DYM	ENSG00000141627	2.56181	1.91936	0.64245
GINM1	ENSG00000055211	2.5618	1.76479	0.797006
GALC	ENSG00000054983	2.56153	2.56153	0
ADAM28	ENSG00000042980	2.56144	1.15625	1.40519
SPRY4-AS1	ENSG00000231185	2.56106	0.994356	1.56671
NA	ENSG00000229618	2.56091	1.04801	1.51291
HRH3	ENSG00000101180	2.56082	1.36517	1.19565
UNC119	ENSG00000109103	2.5607	1.52216	1.03854
THOC1	ENSG00000079134	2.56065	0.847102	1.71354
TIMM9	ENSG00000100575	2.55965	0.654452	1.90519
FAM111A	ENSG00000166801	2.55938	1.02463	1.53475
FBXL20	ENSG00000108306	2.55934	0.950733	1.60861
NPM3	ENSG00000107833	2.55931	1.12198	1.43733
NA	ENSG00000259959	2.55917	1.90338	0.655791
BCL10	ENSG00000142867	2.55909	1.53449	1.0246
TOX4	ENSG00000092203	2.55901	1.7886	0.770406
ANO10	ENSG00000160746	2.55866	1.84925	0.709409
UBIAD1	ENSG00000120942	2.55831	1.13413	1.42418
BNC2	ENSG00000173068	2.5583	1.00622	1.55208
SLCO1A2	ENSG00000084453	2.55812	1.55814	0.999983
AFAP1	ENSG00000196526	2.55781	1.71678	0.841032
IL20RA	ENSG00000016402	2.55738	1.80507	0.752307
BCL3	ENSG00000069399	2.55705	1.60591	0.951137
SPTSSA	ENSG00000165389	2.55702	1.20004	1.35699
B3GAT2	ENSG00000112309	2.55664	1.26591	1.29073
USP33	ENSG00000077254	2.55662	1.09306	1.46357
MRPL17	ENSG00000158042	2.55643	0.633336	1.92309
SNRPB2	ENSG00000125870	2.55619	1.69944	0.856753
SREK1	ENSG00000153914	2.55613	0.64988	1.90625
LIME1	ENSG00000203896	2.55596	1.7863	0.769657
AMN1	ENSG00000151743	2.55591	1.04661	1.5093
LCAT	ENSG00000213398	2.55578	1.0692	1.48658
PNKP	ENSG00000039650	2.5557	2.5557	0
MGAT4C	ENSG00000182050	2.55559	1.18018	1.37541
KMT2D	ENSG00000167548	2.55543	1.35533	1.20011
TOR4A	ENSG00000198113	2.55542	1.0788	1.47662
ESRRG	ENSG00000196482	2.5551	1.39399	1.16111
NA	ENSG00000272163	2.55494	1.19335	1.36158
STK3	ENSG00000104375	2.55488	1.48912	1.06576
MSANTD3	ENSG00000066697	2.5548	1.1014	1.4534
PCSK5	ENSG00000099139	2.55479	2.0653	0.489494
LSM14A	ENSG00000257103	2.55428	1.04869	1.50559
ZNF44	ENSG00000197857	2.55394	1.38313	1.17081
YWHAH	ENSG00000128245	2.55371	1.16509	1.38862
CD34	ENSG00000174059	2.5537	1.04068	1.51302
ODC1	ENSG00000115758	2.55356	1.46321	1.09036
CCDC34	ENSG00000109881	2.55354	1.1777	1.37585
ECE2	ENSG00000145194	2.55346	1.95315	0.600308
COL9A2	ENSG00000049089	2.55312	1.60861	0.944506
CHMP3	ENSG00000115561	2.55208	1.90705	0.645034
SOX21	ENSG00000125285	2.55195	1.26353	1.28843
PXK	ENSG00000168297	2.55159	1.59057	0.961019
TBC1D30	ENSG00000111490	2.55135	1.03524	1.51611
ZNF521	ENSG00000198795	2.55103	1.31841	1.23262
NAGPA	ENSG00000103174	2.55087	1.84722	0.703655
HPRT1	ENSG00000165704	2.55086	0.607766	1.94309
GLP2R	ENSG00000065325	2.54986	2.00467	0.545186
NMI	ENSG00000123609	2.54963	0.691137	1.85849
NARS2	ENSG00000137513	2.549	2.549	0
ANK2	ENSG00000145362	2.54889	1.3105	1.2384
C8A	ENSG00000157131	2.54881	1.17805	1.37076
ZNF780B	ENSG00000128000	2.54871	1.26757	1.28114
ZNF860	ENSG00000197385	2.54863	1.08483	1.46381
MYEF2	ENSG00000104177	2.54852	1.07588	1.47264
ZC3H7B	ENSG00000100403	2.54807	1.45186	1.09621
LYPD6B	ENSG00000150556	2.54801	1.57767	0.970344
NA	ENSG00000265218	2.54771	1.04708	1.50063
KCNMA1-AS1	ENSG00000236467	2.54767	1.26051	1.28715
TPR	ENSG00000047410	2.54738	0.852703	1.69467
UCK1	ENSG00000130717	2.54716	1.4987	1.04846
TOM1	ENSG00000100284	2.54702	1.54793	0.999091
GATA2-AS1	ENSG00000244300	2.54702	1.39399	1.15303
CFAP410	ENSG00000160226	2.54694	2.28217	0.264769
SNTA1	ENSG00000101400	2.54692	0.565841	1.98108
RAB40C	ENSG00000197562	2.54682	1.80594	0.740878
PPP1R3G	ENSG00000219607	2.54672	1.4841	1.06262
MEIS3P1	ENSG00000179277	2.54671	1.40586	1.14084
CBLN1	ENSG00000102924	2.54651	1.14167	1.40484
KCNS3	ENSG00000170745	2.54639	1.87235	0.674043
NINL	ENSG00000101004	2.54631	1.91897	0.627343
PSMB10	ENSG00000205220	2.54599	0.766641	1.77934
C7	ENSG00000112936	2.54584	1.1032	1.44264
EGR1	ENSG00000120738	2.54554	1.01834	1.5272
C3orf80	ENSG00000180044	2.54522	0.985396	1.55982
MED6	ENSG00000133997	2.54506	1.2999	1.24516
C1D	ENSG00000197223	2.54488	1.28831	1.25657
STK35	ENSG00000125834	2.5445	1.8171	0.727399
KIAA1614	ENSG00000135835	2.54444	1.91683	0.627614
IFT57	ENSG00000114446	2.54337	1.5825	0.960875
ACSBG1	ENSG00000103740	2.54337	1.45293	1.09045
CHRNA4	ENSG00000101204	2.5433	2.10171	0.441589
PRIMA1	ENSG00000175785	2.54328	1.14482	1.39846
PER1	ENSG00000179094	2.54303	1.03685	1.50618
ZNF200	ENSG00000010539	2.54234	1.99411	0.548234
STK32A	ENSG00000169302	2.54188	1.57764	0.964239
CYP2B7P	ENSG00000256612	2.54179	1.66871	0.873085
CD6	ENSG00000013725	2.54151	2.24777	0.293731
KLHL7	ENSG00000122550	2.54131	1.29926	1.24205
KLHDC2	ENSG00000165516	2.54091	0.749449	1.79146
BMP8A	ENSG00000183682	2.54083	1.547	0.99383
BAIAP2L2	ENSG00000128298	2.54076	1.55477	0.985985
ST20-AS1	ENSG00000259642	2.54002	1.62767	0.912344
LMF1	ENSG00000103227	2.53973	2.53973	0
TSN	ENSG00000211460	2.53971	1.24945	1.29025
ZUP1	ENSG00000153975	2.53962	1.30379	1.23583
ZNF502	ENSG00000196653	2.53925	2.10815	0.4311
KANSL3	ENSG00000114982	2.53873	1.10866	1.43007
SENP6	ENSG00000112701	2.53857	1.81587	0.722701
GGT5	ENSG00000099998	2.53839	1.11251	1.42588
ZNF207	ENSG00000010244	2.53833	1.42302	1.11531
COG4	ENSG00000103051	2.53832	2.04522	0.493107
GPR137	ENSG00000173264	2.53829	1.51046	1.02783
RAD51D	ENSG00000185379	2.53826	1.54171	0.996547
TCAF1P1	ENSG00000223459	2.53824	1.30985	1.22839
CTDSP2	ENSG00000175215	2.53807	0.972079	1.56599
CREBRF	ENSG00000164463	2.53776	1.32805	1.20971
HHIP	ENSG00000164161	2.53773	1.4453	1.09243
NTN3	ENSG00000162068	2.53768	0.57002	1.96766
ATXN7L3B	ENSG00000253719	2.53709	1.03235	1.50474
RNF220	ENSG00000187147	2.53709	1.3837	1.15339
PDP2	ENSG00000172840	2.537	1.14656	1.39045
ZNF17	ENSG00000186272	2.53686	1.94888	0.587974
NA	ENSG00000246465	2.53614	1.60884	0.927296
HENMT1	ENSG00000162639	2.53611	1.01706	1.51905
FBXO8	ENSG00000164117	2.53593	1.51174	1.02419
VPS29	ENSG00000111237	2.53529	1.52884	1.00645
PFKP	ENSG00000067057	2.53523	1.83964	0.695594
LMBRD2	ENSG00000164187	2.53497	1.0385	1.49647
PTCD2	ENSG00000049883	2.53472	1.5018	1.03293
ALDH6A1	ENSG00000119711	2.53455	1.3511	1.18345
APOL6	ENSG00000221963	2.53428	1.03012	1.50416
H2BC21	ENSG00000184678	2.5342	0.540728	1.99347
DMKN	ENSG00000161249	2.53403	1.65096	0.88307
RNF216P1	ENSG00000196204	2.53314	1.90434	0.628798
FH	ENSG00000091483	2.53308	1.0133	1.51977
RAB22A	ENSG00000124209	2.53294	1.56189	0.971048
CCDC47	ENSG00000108588	2.53288	1.08893	1.44395
EBF1	ENSG00000164330	2.53243	1.56397	0.968465
ACADS	ENSG00000122971	2.53204	2.53204	0
PMS1	ENSG00000064933	2.53179	1.56654	0.965249
NA	ENSG00000269843	2.53159	1.5106	1.02099
C17orf97	ENSG00000187624	2.53123	2.34298	0.188247
CNTNAP3	ENSG00000106714	2.53119	1.40366	1.12753
LOXHD1	ENSG00000167210	2.53105	1.23814	1.29291
TUBA4A	ENSG00000127824	2.53095	1.23985	1.2911
SAAL1	ENSG00000166788	2.53048	1.93863	0.59185
PCMTD2	ENSG00000203880	2.53	1.46099	1.06901
TM2D1	ENSG00000162604	2.52989	1.59764	0.932251
CDH12	ENSG00000154162	2.52984	1.01514	1.5147
KCTD10	ENSG00000110906	2.52981	1.29669	1.23312
PSG8	ENSG00000124467	2.5296	1.00422	1.52537
CALB2	ENSG00000172137	2.52933	0.950083	1.57924
CDC37	ENSG00000105401	2.52913	0.871004	1.65813
SUGT1	ENSG00000165416	2.5291	1.37334	1.15576
TSPAN33	ENSG00000158457	2.5291	1.50877	1.02033
CFAP58-DT	ENSG00000231233	2.52896	1.2766	1.25236
C5	ENSG00000106804	2.52882	1.30212	1.2267
SELE	ENSG00000007908	2.52873	0.967704	1.56103
NPY5R	ENSG00000164129	2.52793	1.09132	1.43661
C12orf76	ENSG00000174456	2.52758	1.39404	1.13354
PKMYT1	ENSG00000127564	2.5272	1.81846	0.708742
PARP11	ENSG00000111224	2.5271	1.53141	0.995693
CDH19	ENSG00000071991	2.52647	1.34368	1.18279
NUDCD3	ENSG00000015676	2.52631	1.46362	1.0627
PNMA1	ENSG00000176903	2.52631	1.26016	1.26615
TUBB6	ENSG00000176014	2.52602	1.33311	1.19291
C3orf62	ENSG00000188315	2.52589	1.37451	1.15137
TMEM179	ENSG00000258986	2.52582	1.63312	0.892703
MCM8	ENSG00000125885	2.52574	2.06281	0.462921
PPM1D	ENSG00000170836	2.52556	0.974026	1.55154
PSG1	ENSG00000231924	2.52515	1.01801	1.50714
GLCE	ENSG00000138604	2.52503	1.71777	0.807258
IL33	ENSG00000137033	2.52459	2.0026	0.52199
SEL1L	ENSG00000071537	2.52405	0.788093	1.73596
PSG3	ENSG00000221826	2.52378	1.00217	1.5216
SETD5	ENSG00000168137	2.52368	2.09388	0.429802
LRP10	ENSG00000197324	2.52336	0.966075	1.55728
ANPEP	ENSG00000166825	2.52312	1.49576	1.02737
SMIM43	ENSG00000164112	2.52299	1.17732	1.34567
NA	ENSG00000258302	2.52288	1.073	1.44988
BBS10	ENSG00000179941	2.52282	2.166	0.356816
ZNF532	ENSG00000074657	2.52268	1.05209	1.47059
LINC02610	ENSG00000186235	2.52263	1.50133	1.0213
PDZD7	ENSG00000186862	2.52259	2.14973	0.372855
ACSF3	ENSG00000176715	2.52244	2.52244	0
TM9SF2	ENSG00000125304	2.52219	1.52539	0.996796
MRTFB	ENSG00000186260	2.52212	1.70183	0.820294
STRADA	ENSG00000266173	2.52154	1.41128	1.11026
KLF12	ENSG00000118922	2.52151	1.29869	1.22282
IFI30	ENSG00000216490	2.5213	0.768442	1.75286
ARPC2	ENSG00000163466	2.52103	1.16905	1.35198
FHIT	ENSG00000189283	2.52091	1.79032	0.730595
TAF9	ENSG00000273841	2.52091	1.018	1.50291
TSEN54	ENSG00000182173	2.52063	1.9506	0.570031
ZNF19	ENSG00000157429	2.52061	1.90219	0.618415
DCUN1D4	ENSG00000109184	2.52033	1.40332	1.11701
CDAN1	ENSG00000140326	2.52019	1.98397	0.536219
RSPH1	ENSG00000160188	2.52013	1.98392	0.536207
FXN	ENSG00000165060	2.51951	2.51951	0
BZW1	ENSG00000082153	2.5194	0.768256	1.75114
NEK4	ENSG00000114904	2.51936	1.46759	1.05178
PSG6	ENSG00000170848	2.51935	0.98446	1.53489
PRRC2C	ENSG00000117523	2.51913	1.30475	1.21438
FNIP2	ENSG00000052795	2.519	1.59225	0.926756
NA	ENSG00000251600	2.51887	0.974791	1.54408
EIF4E2	ENSG00000135930	2.51884	1.5108	1.00805
DCAF1	ENSG00000145041	2.51874	1.15938	1.35936
LIN7C	ENSG00000148943	2.51864	0.720465	1.79817
USP5	ENSG00000111667	2.51854	1.13728	1.38126
COQ5	ENSG00000110871	2.51845	2.02451	0.493943
PNISR	ENSG00000132424	2.51828	1.26914	1.24914
PEX1	ENSG00000127980	2.51813	1.64636	0.87177
APOBEC3C	ENSG00000244509	2.51788	1.16373	1.35415
BAG1	ENSG00000107262	2.51754	0.995446	1.52209
SOX5	ENSG00000134532	2.5175	1.41588	1.10161
EVA1B	ENSG00000142694	2.51736	1.37961	1.13775
SLC16A10	ENSG00000112394	2.51714	1.60195	0.915196
PRKCH	ENSG00000027075	2.51711	1.00741	1.5097
HIPK3	ENSG00000110422	2.51685	0.987315	1.52953
UBE2V1	ENSG00000244687	2.51666	1.60928	0.907386
ZNF395	ENSG00000186918	2.51663	0.950889	1.56574
ANKRD27	ENSG00000105186	2.51652	1.89933	0.617194
ANAPC15	ENSG00000110200	2.51652	1.07037	1.44614
VSTM2B-DT	ENSG00000264515	2.51633	1.70779	0.808541
PM20D2	ENSG00000146281	2.51624	1.20348	1.31276
NA	ENSG00000259583	2.51609	1.18637	1.32972
C10orf95-AS1	ENSG00000269609	2.51582	1.53708	0.978741
CPN2	ENSG00000178772	2.5157	0.789762	1.72594
ANAPC16	ENSG00000166295	2.51516	0.987978	1.52718
RALGDS	ENSG00000160271	2.51487	1.69657	0.818297
RASGRP4	ENSG00000171777	2.51398	1.51219	1.00179
TPTEP1	ENSG00000100181	2.51375	1.1749	1.33886
TOMM34	ENSG00000025772	2.51375	1.32646	1.18729
GOLPH3	ENSG00000113384	2.51312	1.14638	1.36674
CAPRIN1	ENSG00000135387	2.51307	0.83981	1.67326
PDSS1	ENSG00000148459	2.51307	1.72905	0.784022
IMMP1L	ENSG00000148950	2.51261	0.527492	1.98512
ATP2C1	ENSG00000017260	2.51252	1.28527	1.22725
RFX8	ENSG00000196460	2.51227	0.998622	1.51364
EGF	ENSG00000138798	2.5122	1.09673	1.41547
MLST8	ENSG00000167965	2.51211	1.88472	0.627385
AKAP3	ENSG00000111254	2.51152	1.86081	0.650707
MOB1B	ENSG00000173542	2.51142	0.557061	1.95436
SELPLG	ENSG00000110876	2.5112	0.982972	1.52823
HRH2	ENSG00000113749	2.51118	1.45346	1.05772
GFER	ENSG00000127554	2.51101	2.51101	0
PRDX5	ENSG00000126432	2.51083	1.65683	0.854004
FBXO21	ENSG00000135108	2.50982	0.851484	1.65833
GCKR	ENSG00000084734	2.50957	1.3284	1.18116
KLRC2	ENSG00000205809	2.50954	0.950781	1.55876
CFAP92	ENSG00000114656	2.50954	1.12127	1.38827
TNFRSF10A	ENSG00000104689	2.5095	1.10448	1.40501
TIGD3	ENSG00000173825	2.50948	1.54095	0.968534
SOX1-OT	ENSG00000224243	2.50935	1.77061	0.738743
NA	ENSG00000262660	2.5093	0.64425	1.86505
P3H2	ENSG00000090530	2.50898	1.03755	1.47143
ISCA1	ENSG00000135070	2.50889	1.05596	1.45293
NORAD	ENSG00000260032	2.50816	0.95994	1.54822
EMC7	ENSG00000134153	2.50809	1.40743	1.10066
TVP23C	ENSG00000175106	2.50798	1.99603	0.511953
ZNF385A	ENSG00000161642	2.50797	1.06633	1.44164
CLEC14A	ENSG00000176435	2.50791	1.47889	1.02903
NFKBIZ	ENSG00000144802	2.50791	1.56374	0.944167
H2BU1	ENSG00000196890	2.5078	0.68826	1.81954
ZNF750	ENSG00000141579	2.5078	1.09411	1.41368
NA	ENSG00000260000	2.5074	0.992817	1.51458
CLDN11	ENSG00000013297	2.50701	1.20088	1.30613
KIAA1191	ENSG00000122203	2.50676	0.663387	1.84338
ZNF277	ENSG00000198839	2.50673	1.17174	1.33499
CCT6A	ENSG00000146731	2.50669	1.08763	1.41905
UGCG	ENSG00000148154	2.50658	1.35039	1.15618
NFAT5	ENSG00000102908	2.50651	1.89544	0.611078
DNAH5	ENSG00000039139	2.50609	2.50609	0
RPL34	ENSG00000109475	2.50605	0.7716	1.73445
TNKS1BP1	ENSG00000149115	2.50575	1.34448	1.16127
COQ4	ENSG00000167113	2.50557	1.95359	0.551978
NA	ENSG00000255595	2.50551	0.992107	1.5134
C8orf34	ENSG00000165084	2.50535	1.6801	0.825248
ABL2	ENSG00000143322	2.50499	2.0573	0.447691
LRIG3	ENSG00000139263	2.50478	1.01284	1.49194
CLTA	ENSG00000122705	2.50462	1.6712	0.833411
FXR1	ENSG00000114416	2.50443	1.19203	1.3124
GRIK4	ENSG00000149403	2.50413	1.49524	1.00889
PWWP3A	ENSG00000160953	2.50376	2.14786	0.355902
HINT1	ENSG00000169567	2.50353	0.990832	1.51269
NA	ENSG00000268119	2.5035	1.54254	0.960962
MKS1	ENSG00000011143	2.50326	1.97916	0.524096
ZNF93	ENSG00000184635	2.50261	1.63985	0.862762
NA	ENSG00000261490	2.50243	1.30613	1.1963
TRNP1	ENSG00000253368	2.50242	1.15528	1.34715
PSG9	ENSG00000183668	2.5022	1.29773	1.20447
SELENOH	ENSG00000211450	2.5016	1.11929	1.38231
SGTA	ENSG00000104969	2.50158	1.78887	0.712703
SOX15	ENSG00000129194	2.50138	1.98417	0.517216
UMODL1-AS1	ENSG00000184385	2.50116	1.94097	0.56019
SPACA6P-AS	ENSG00000269959	2.5011	1.30295	1.19816
SLC48A1	ENSG00000211584	2.50076	1.24447	1.2563
NA	ENSG00000226445	2.50054	1.58953	0.911006
C1QL3	ENSG00000165985	2.50041	1.13539	1.36502
CD58	ENSG00000116815	2.50015	0.518536	1.98162
CIAO2A	ENSG00000166797	2.49996	0.906183	1.59378
CCDC43	ENSG00000180329	2.49981	1.11032	1.38949
LINC00654	ENSG00000205181	2.49965	1.80755	0.692093
RGS17	ENSG00000091844	2.49933	1.27301	1.22632
RAPGEF1	ENSG00000107263	2.49927	1.05666	1.44262
GEMIN7	ENSG00000142252	2.49822	2.49822	0
PSG7	ENSG00000221878	2.49811	0.996032	1.50208
SUPT20H	ENSG00000102710	2.49769	1.83197	0.665723
UBE3C	ENSG00000009335	2.4976	1.90871	0.588893
PI15	ENSG00000137558	2.49757	1.13517	1.3624
EBI3	ENSG00000105246	2.49755	1.10225	1.3953
FAM86FP	ENSG00000164845	2.4975	1.13969	1.35781
LRRC3	ENSG00000160233	2.49727	1.41434	1.08293
GOLGA2P5	ENSG00000238105	2.49723	1.65319	0.844046
GCK	ENSG00000106633	2.49723	1.14465	1.35258
DDX55P1	ENSG00000270863	2.49663	1.52113	0.975502
CCDC68	ENSG00000166510	2.49662	1.92463	0.571987
PHF20L1	ENSG00000129292	2.49649	1.37768	1.11882
ATP13A2	ENSG00000159363	2.4963	2.06583	0.43047
HCG22	ENSG00000228789	2.49625	0.987082	1.50916
PLEKHF2	ENSG00000175895	2.49617	1.75254	0.743633
ZFP36	ENSG00000128016	2.49596	1.01811	1.47785
GCHFR	ENSG00000137880	2.4959	0.648187	1.84771
SAMD1	ENSG00000141858	2.49571	0.984365	1.51134
SLC25A36	ENSG00000114120	2.4954	0.504396	1.99101
NPM1	ENSG00000181163	2.49539	1.39053	1.10486
RMND5A	ENSG00000153561	2.49528	1.08647	1.40881
RIOK3	ENSG00000101782	2.49522	1.2966	1.19862
LINC01257	ENSG00000204603	2.49521	0.928684	1.56653
PLA2G6	ENSG00000184381	2.49499	2.49499	0
HEY1	ENSG00000164683	2.49495	1.09501	1.39993
PKNOX2	ENSG00000165495	2.49485	1.47617	1.01868
GABRA5	ENSG00000186297	2.49481	1.50496	0.989845
PEX26	ENSG00000215193	2.49473	1.95332	0.541409
GTPBP3	ENSG00000130299	2.49457	2.10412	0.390454
ATP2C2	ENSG00000064270	2.49454	1.92065	0.573899
BCHE	ENSG00000114200	2.49454	1.95041	0.544136
CLDN4	ENSG00000189143	2.4943	1.65788	0.83642
PTPRG-AS1	ENSG00000241472	2.49425	1.33255	1.1617
C18orf25	ENSG00000152242	2.49417	1.63078	0.86339
TMEM107	ENSG00000179029	2.49399	1.1827	1.31129
MBNL1-AS1	ENSG00000229619	2.49386	1.0742	1.41966
SYVN1	ENSG00000162298	2.49371	0.782103	1.71161
MRPL11	ENSG00000174547	2.49367	0.551027	1.94264
SEPTIN3	ENSG00000100167	2.49361	0.852974	1.64063
SNCAIP	ENSG00000064692	2.49346	1.82433	0.669133
NA	ENSG00000271830	2.49341	1.60177	0.891638
COX10-AS1	ENSG00000236088	2.49337	2.03132	0.462045
NA	ENSG00000236829	2.4933	1.82225	0.671059
LHFPL3	ENSG00000187416	2.49322	1.36205	1.13116
METTL26	ENSG00000130731	2.49273	1.72845	0.764278
COL18A1	ENSG00000182871	2.49249	2.49249	0
RPS6	ENSG00000137154	2.49223	1.38039	1.11184
CCER2	ENSG00000262484	2.49222	2.06187	0.43035
THBS1	ENSG00000137801	2.49217	1.28357	1.2086
PTPRQ	ENSG00000139304	2.49216	1.08388	1.40829
MED1	ENSG00000125686	2.49178	1.09888	1.3929
SKIV2L	ENSG00000204351	2.4916	2.4916	0
IGHG1	ENSG00000211896	2.49153	0.896636	1.59489
EIF4EBP1	ENSG00000187840	2.49115	1.27089	1.22026
PPTC7	ENSG00000196850	2.49102	1.44253	1.0485
SERF2	ENSG00000140264	2.49075	0.531965	1.95878
MTHFD2	ENSG00000065911	2.49071	1.53299	0.95772
KCTD6	ENSG00000168301	2.49071	1.0703	1.42041
ID3	ENSG00000117318	2.49044	0.924722	1.56572
UHRF1	ENSG00000276043	2.48987	1.07279	1.41708
SLMAP	ENSG00000163681	2.48975	1.53663	0.953126
CD86	ENSG00000114013	2.48965	0.983916	1.50574
P4HA1	ENSG00000122884	2.48959	0.556082	1.93351
PLEKHO1	ENSG00000023902	2.48948	1.21814	1.27133
TMEM255B	ENSG00000184497	2.48923	2.00679	0.48244
TK2	ENSG00000166548	2.48856	1.50034	0.988221
PGLS-DT	ENSG00000269439	2.48851	1.47423	1.01428
FANCC	ENSG00000158169	2.4884	1.03389	1.4545
NA	ENSG00000272462	2.4882	1.74576	0.742444
SPTBN1	ENSG00000115306	2.48811	2.00008	0.488034
ACTR6	ENSG00000075089	2.48788	0.973553	1.51433
GPX4	ENSG00000167468	2.48755	2.48755	0
NIBAN1	ENSG00000135842	2.48752	1.23494	1.25258
HDAC1	ENSG00000116478	2.48734	0.9753	1.51204
PSME3	ENSG00000131467	2.48733	0.611601	1.87573
LINC01748	ENSG00000226476	2.48731	1.53805	0.949255
IGF2	ENSG00000167244	2.48717	2.06667	0.420506
TEX2	ENSG00000136478	2.48717	1.02558	1.46159
RCOR3	ENSG00000117625	2.48686	1.61336	0.873499
NA	ENSG00000259250	2.48679	1.23527	1.25152
NA	ENSG00000247121	2.48678	1.36522	1.12156
WDR91	ENSG00000105875	2.48675	1.94364	0.54311
FAM13A-AS1	ENSG00000248019	2.48645	1.46459	1.02186
ZNF880	ENSG00000221923	2.48631	2.14073	0.345574
SMAD7	ENSG00000101665	2.48589	1.11001	1.37588
C20orf96	ENSG00000196476	2.48563	1.82208	0.663551
KCNH2	ENSG00000055118	2.4856	1.90766	0.577936
TINAGL1	ENSG00000142910	2.48556	1.05206	1.4335
GPR180	ENSG00000152749	2.48528	1.81504	0.670233
MED31	ENSG00000108590	2.48518	1.38729	1.09789
CKMT1B	ENSG00000237289	2.48498	0.977893	1.50708
PPM1A	ENSG00000100614	2.48492	1.34355	1.14136
NA	ENSG00000170089	2.48458	1.65195	0.832624
PRC1	ENSG00000198901	2.48458	1.91515	0.569423
NA	ENSG00000215156	2.48455	1.24519	1.23936
ELF2	ENSG00000109381	2.4842	1.29594	1.18826
RIOK1	ENSG00000124784	2.48398	1.47197	1.01201
VWA1	ENSG00000179403	2.4834	1.36974	1.11366
C17orf114	ENSG00000262165	2.48321	1.9029	0.580316
C1orf167	ENSG00000215910	2.48304	1.00024	1.4828
VAMP4	ENSG00000117533	2.48298	1.3201	1.16288
GAS6-DT	ENSG00000272695	2.48297	1.30994	1.17304
C2orf50	ENSG00000150873	2.48284	1.93131	0.551527
TRIM23	ENSG00000113595	2.48245	1.0418	1.44064
DLX1	ENSG00000144355	2.48236	1.13726	1.34509
PIH1D1	ENSG00000104872	2.48225	1.55097	0.931275
SYNC	ENSG00000162520	2.48222	0.928667	1.55356
B3GALT2	ENSG00000162630	2.48219	1.06601	1.41618
TRADD	ENSG00000102871	2.48205	0.8675	1.61455
LGR4	ENSG00000205213	2.48167	1.18826	1.29341
TMEM204	ENSG00000131634	2.48162	1.03872	1.4429
COLQ	ENSG00000206561	2.48139	1.90584	0.575553
OLFM4	ENSG00000102837	2.48131	1.01602	1.46528
ST6GALNAC2	ENSG00000070731	2.48099	1.67552	0.805469
GIT1	ENSG00000108262	2.48098	1.15139	1.32959
B3GNTL1	ENSG00000175711	2.48095	1.99441	0.48654
GXYLT1	ENSG00000151233	2.48061	1.24045	1.24016
NA	ENSG00000256100	2.48058	0.736426	1.74415
CYP4B1	ENSG00000142973	2.48036	1.05612	1.42424
GPRIN1	ENSG00000169258	2.48008	1.25974	1.22034
WNT1	ENSG00000125084	2.48003	1.05169	1.42835
NA	ENSG00000253853	2.47991	1.01289	1.46702
TADA1	ENSG00000152382	2.47979	1.10237	1.37742
HPN-AS1	ENSG00000227392	2.47974	1.24352	1.23622
RB1	ENSG00000139687	2.47968	1.83333	0.646346
CDT1	ENSG00000167513	2.4795	1.5344	0.945103
TLK1	ENSG00000198586	2.47864	1.08229	1.39635
NFIL3	ENSG00000165030	2.47861	1.73472	0.743884
POGK	ENSG00000143157	2.47836	0.925157	1.55321
PHF7	ENSG00000010318	2.47832	0.98006	1.49826
ZNF26	ENSG00000198393	2.47829	1.14263	1.33566
TREX1	ENSG00000213689	2.47801	1.28605	1.19196
CES4A	ENSG00000172824	2.478	1.2914	1.1866
PTP4A2	ENSG00000184007	2.47762	0.658726	1.8189
FEM1B	ENSG00000169018	2.47749	1.51982	0.957673
PIGQ	ENSG00000007541	2.47749	2.47749	0
LAPTM4A	ENSG00000068697	2.47745	1.12411	1.35334
VPS54	ENSG00000143952	2.47728	1.38963	1.08765
ETV6	ENSG00000139083	2.47721	1.65796	0.819251
PTHLH	ENSG00000087494	2.4772	1.08977	1.38743
LINC01299	ENSG00000254081	2.47716	2.00126	0.475899
GNA14	ENSG00000156049	2.47689	1.56102	0.915872
HECTD2	ENSG00000165338	2.4767	0.981242	1.49546
DGCR8	ENSG00000128191	2.47658	1.63975	0.836829
CLK1	ENSG00000013441	2.47655	0.949106	1.52744
RORB	ENSG00000198963	2.47652	1.36996	1.10656
GUCY1B1	ENSG00000061918	2.47608	0.962295	1.51378
PCDHB10	ENSG00000120324	2.47587	1.83566	0.640204
PASK	ENSG00000115687	2.47581	2.03773	0.438079
FABP6	ENSG00000170231	2.47568	1.31005	1.16563
NA	ENSG00000223930	2.47564	0.920031	1.5556
NA	ENSG00000266573	2.47537	0.960774	1.5146
KCND2	ENSG00000184408	2.47536	1.10588	1.36948
MCPH1	ENSG00000147316	2.4751	2.4751	0
ADORA2A-AS1	ENSG00000178803	2.47481	1.07273	1.40208
NA	ENSG00000238058	2.47463	1.16781	1.30682
C1orf112	ENSG00000000460	2.47462	1.96936	0.505264
RAMP2-AS1	ENSG00000197291	2.47433	1.0536	1.42073
SAMD11	ENSG00000187634	2.47426	0.966582	1.50768
NUFIP2	ENSG00000108256	2.47412	1.31068	1.16344
PEX5	ENSG00000139197	2.4741	2.1775	0.296597
NA	ENSG00000254363	2.47383	0.909766	1.56407
FBXW2	ENSG00000119402	2.47382	0.668743	1.80508
CILK1	ENSG00000112144	2.47361	1.62981	0.843796
SLC12A1	ENSG00000074803	2.47326	1.04414	1.42912
TAF1D	ENSG00000166012	2.47314	0.944797	1.52834
IGLV1-47	ENSG00000211648	2.47303	0.72731	1.74572
DNAJC9	ENSG00000213551	2.47268	1.07696	1.39572
GRIN3B	ENSG00000116032	2.47257	2.47257	0
ZNF382	ENSG00000161298	2.4725	1.3045	1.168
TLCD1	ENSG00000160606	2.47168	1.38815	1.08354
B4GALT5	ENSG00000158470	2.47098	1.79017	0.680809
NA	ENSG00000286746	2.47086	1.00088	1.46998
NOX4	ENSG00000086991	2.47073	0.943299	1.52743
SEC24B-AS1	ENSG00000247950	2.47055	0.954023	1.51653
CARD9	ENSG00000187796	2.46997	1.83619	0.633783
KDM5B	ENSG00000117139	2.46989	2.04681	0.423079
HSF1	ENSG00000185122	2.46974	1.71312	0.756613
PLAC4	ENSG00000280109	2.4697	0.908264	1.56144
NA	ENSG00000261534	2.4696	1.28387	1.18573
NA	ENSG00000255471	2.46919	0.949605	1.51959
OXSM	ENSG00000151093	2.46904	0.630893	1.83815
SOCS4	ENSG00000180008	2.46876	0.981894	1.48687
PROX1	ENSG00000117707	2.46844	1.4094	1.05904
ADAMTS14	ENSG00000138316	2.46822	2.46822	0
XXYLT1	ENSG00000173950	2.46821	1.64109	0.827126
CLSTN3	ENSG00000139182	2.46821	1.06188	1.40633
JAML	ENSG00000160593	2.46805	0.988227	1.47982
LGALS9C	ENSG00000171916	2.46799	0.599468	1.86852
OSGIN1	ENSG00000140961	2.46763	1.50054	0.967098
LCORL	ENSG00000178177	2.46748	1.24451	1.22297
KBTBD8	ENSG00000163376	2.46699	1.01013	1.45686
DPY19L2P2	ENSG00000170629	2.46699	0.988096	1.47889
PANK1	ENSG00000152782	2.46698	1.18134	1.28565
ZNF530	ENSG00000183647	2.46698	1.87156	0.595416
DOK3	ENSG00000146094	2.46693	0.967904	1.49902
SCN4B	ENSG00000177098	2.46639	1.64231	0.824078
SKI	ENSG00000157933	2.4661	1.0378	1.4283
TM4SF1	ENSG00000169908	2.46579	1.0018	1.46399
TOX2	ENSG00000124191	2.46578	1.88053	0.585257
PTPRZ1	ENSG00000106278	2.46552	1.32807	1.13745
LRRTM1	ENSG00000162951	2.46549	1.58352	0.881968
COL8A2	ENSG00000171812	2.46549	0.909714	1.55578
EMC10	ENSG00000161671	2.46547	1.78863	0.676841
DNAJC1	ENSG00000136770	2.46527	0.686402	1.77887
LINC00463	ENSG00000234056	2.46512	1.11142	1.3537
PLEKHM3	ENSG00000178385	2.4651	1.33683	1.12826
NFAM1	ENSG00000235568	2.46482	0.955725	1.50909
NA	ENSG00000268496	2.46461	1.90989	0.554717
GRSF1	ENSG00000132463	2.46455	0.655577	1.80898
PUM1	ENSG00000134644	2.46442	1.78193	0.682491
NA	ENSG00000233290	2.46411	0.907908	1.55621
TEF	ENSG00000167074	2.46408	1.28428	1.17979
C11orf87	ENSG00000185742	2.46364	0.943213	1.52043
NA	ENSG00000249109	2.46348	1.492	0.971479
ABCE1	ENSG00000164163	2.46348	1.04744	1.41604
KPTN	ENSG00000118162	2.46312	1.39448	1.06864
SUMO3	ENSG00000184900	2.46277	1.59026	0.872513
PIM3	ENSG00000198355	2.4627	1.04343	1.41927
NA	ENSG00000287689	2.4627	0.914459	1.54824
SPEF2	ENSG00000152582	2.46267	2.46267	0
LINC01338	ENSG00000281327	2.46251	0.897568	1.56494
NA	ENSG00000259153	2.46248	1.15752	1.30496
FBXO46	ENSG00000177051	2.46234	1.40848	1.05385
SLC35B1	ENSG00000121073	2.46229	1.0061	1.45619
KMT5B	ENSG00000110066	2.46211	1.4083	1.05382
C12orf66	ENSG00000174206	2.4617	0.636479	1.82522
ZCCHC8	ENSG00000033030	2.46167	1.07142	1.39025
ERMN	ENSG00000136541	2.46163	0.589774	1.87185
VASH1	ENSG00000071246	2.46147	1.452	1.00947
TCOF1	ENSG00000070814	2.4609	1.72221	0.738694
STX6	ENSG00000135823	2.46065	2.0425	0.418152
FAXDC2	ENSG00000170271	2.4602	1.15355	1.30665
NA	ENSG00000243620	2.46011	1.45786	1.00225
TMEM219	ENSG00000149932	2.45982	1.50475	0.95507
GPT2	ENSG00000166123	2.45981	0.977007	1.48281
MIR600HG	ENSG00000236901	2.4597	1.22445	1.23525
ZFP2	ENSG00000198939	2.45941	1.40716	1.05225
PEX2	ENSG00000164751	2.4594	1.44762	1.01178
B3GALT6	ENSG00000176022	2.45936	2.04433	0.41503
TRMT61B	ENSG00000171103	2.45934	1.63187	0.827464
TRAF4	ENSG00000076604	2.45932	1.85331	0.606004
CARMIL1	ENSG00000079691	2.45926	1.83127	0.627992
MYO9A	ENSG00000066933	2.45924	2.45924	0
PSMD7	ENSG00000103035	2.45898	1.00883	1.45015
RRAD	ENSG00000166592	2.45897	1.17241	1.28656
CALR	ENSG00000179218	2.45895	1.52579	0.933165
SRPK1	ENSG00000096063	2.45882	1.8052	0.653628
CNDP1	ENSG00000150656	2.4586	1.59403	0.864574
AMACR	ENSG00000242110	2.45822	1.77941	0.678808
NA	ENSG00000280287	2.45813	1.45064	1.00749
TUBGCP6	ENSG00000128159	2.45788	2.45788	0
SHMT2	ENSG00000182199	2.45769	1.0001	1.45759
CCDC71	ENSG00000177352	2.4574	1.60761	0.849788
EGR2	ENSG00000122877	2.45726	1.17426	1.283
GADD45GIP1	ENSG00000179271	2.45717	0.758447	1.69872
PIP5KL1	ENSG00000167103	2.45699	1.44642	1.01057
TOP1MT	ENSG00000184428	2.45695	2.10831	0.348643
CDR2	ENSG00000140743	2.45688	1.09969	1.3572
RGS11	ENSG00000076344	2.45687	2.03627	0.420605
GNL2	ENSG00000134697	2.45684	1.72967	0.727171
OR7C1	ENSG00000127530	2.45624	1.08188	1.37436
BRI3	ENSG00000164713	2.45613	1.00777	1.44836
B3GALT5	ENSG00000183778	2.45605	1.52184	0.934205
CLSPN	ENSG00000092853	2.45587	1.08042	1.37545
ZBED3	ENSG00000132846	2.45583	1.79969	0.656138
NA	ENSG00000244733	2.45582	1.47855	0.97727
TBCD	ENSG00000141556	2.45562	2.45562	0
SFN	ENSG00000175793	2.45557	0.686216	1.76935
HPS1	ENSG00000107521	2.45546	2.45546	0
CHD1	ENSG00000153922	2.45545	1.1877	1.26774
SDS	ENSG00000135094	2.4554	1.48539	0.970012
NA	ENSG00000214135	2.45522	1.93187	0.523347
TMEM150A	ENSG00000168890	2.45491	0.977573	1.47734
GDPGP1	ENSG00000183208	2.45443	2.26563	0.188808
NA	ENSG00000280157	2.45439	1.09527	1.35912
ZNF675	ENSG00000197372	2.45405	1.31789	1.13616
CUEDC1	ENSG00000180891	2.45377	1.16607	1.2877
ACOT2	ENSG00000119673	2.45351	2.45351	0
EIF3D	ENSG00000100353	2.45301	1.13205	1.32096
LOXL3	ENSG00000115318	2.45275	0.951324	1.50142
FAM78A	ENSG00000126882	2.45238	1.57361	0.878767
VPS37A	ENSG00000155975	2.45202	2.10441	0.347605
FBXO40	ENSG00000163833	2.45188	1.64022	0.811666
ZNF394	ENSG00000160908	2.45174	1.19837	1.25338
XPNPEP1	ENSG00000108039	2.45171	1.29962	1.15209
ZNF248	ENSG00000198105	2.45131	1.50491	0.946401
EXOC5	ENSG00000070367	2.45124	1.07911	1.37214
GOLGA8R	ENSG00000186399	2.45114	0.652341	1.7988
ZNF584	ENSG00000171574	2.45025	1.78387	0.666378
POLN	ENSG00000130997	2.45023	1.71117	0.739069
B3GNT9	ENSG00000237172	2.45014	1.20323	1.24691
NA	ENSG00000232825	2.45002	0.952128	1.49789
PTPRG	ENSG00000144724	2.44977	1.69883	0.75094
MYL5	ENSG00000215375	2.44963	1.73616	0.713464
SLC7A11-AS1	ENSG00000250033	2.44936	0.886015	1.56335
PGF	ENSG00000119630	2.4493	1.07438	1.37492
STEAP1B	ENSG00000105889	2.44924	1.83995	0.609294
ERMARD	ENSG00000130023	2.44911	1.52075	0.928359
ZNF444	ENSG00000167685	2.44888	1.44558	1.0033
CEP135	ENSG00000174799	2.44878	1.80903	0.639745
KIF9	ENSG00000088727	2.4487	1.05502	1.39367
NA	ENSG00000247970	2.44846	1.30514	1.14333
HTR1B	ENSG00000135312	2.44836	0.680187	1.76818
CABIN1	ENSG00000099991	2.44832	1.89023	0.558091
FAM118B	ENSG00000197798	2.44824	0.932185	1.51606
NA	ENSG00000278600	2.44817	1.78808	0.660082
NEDD9	ENSG00000111859	2.44805	1.53244	0.91561
CIDEA	ENSG00000176194	2.44799	1.56046	0.887534
RNU6-529P	ENSG00000200253	2.44798	1.27293	1.17504
MRPS6	ENSG00000243927	2.44796	0.935059	1.5129
PKN2-AS1	ENSG00000237505	2.44757	0.927301	1.52027
BRPF1	ENSG00000156983	2.44751	1.49826	0.949245
PSG11	ENSG00000243130	2.4475	1.00522	1.44228
SETX	ENSG00000107290	2.44744	2.00365	0.443787
OSBPL1A	ENSG00000141447	2.44737	1.41638	1.03099
SENP5	ENSG00000119231	2.44711	1.82064	0.62647
LINC02714	ENSG00000251226	2.44687	1.84896	0.597905
RBM45	ENSG00000155636	2.44684	1.13231	1.31453
UROD	ENSG00000126088	2.44681	1.29192	1.15488
SLC25A44	ENSG00000160785	2.44657	0.768471	1.6781
RND2	ENSG00000108830	2.44628	1.07869	1.36759
DIP2B	ENSG00000066084	2.44623	0.984833	1.46139
BRME1	ENSG00000132016	2.44608	2.16881	0.277269
RAPGEF6	ENSG00000158987	2.44606	2.44606	0
IER3	ENSG00000137331	2.44602	1.60357	0.84245
POLB	ENSG00000070501	2.44591	1.20659	1.23932
UBALD1	ENSG00000153443	2.44587	1.64093	0.804941
MRPL22	ENSG00000082515	2.44578	0.64972	1.79606
MAPRE3	ENSG00000084764	2.44568	0.622802	1.82287
ALG8	ENSG00000159063	2.44467	2.10623	0.338439
ERCC2	ENSG00000104884	2.44459	2.44459	0
CTDP1	ENSG00000060069	2.44458	1.73579	0.70879
PTCHD4	ENSG00000244694	2.44453	1.10586	1.33868
PUS10	ENSG00000162927	2.44431	1.59904	0.845272
DVL2	ENSG00000004975	2.44425	1.59517	0.84908
MUC20P1	ENSG00000224769	2.44423	1.65101	0.793222
LINC00467	ENSG00000153363	2.44421	1.53582	0.908397
TBC1D10B	ENSG00000169221	2.44394	0.637662	1.80628
SPRN	ENSG00000203772	2.44394	1.12482	1.31912
OVOL2	ENSG00000125850	2.44393	1.03011	1.41382
DPH1	ENSG00000108963	2.44371	2.44371	0
NA	ENSG00000255366	2.44363	1.48596	0.957674
CD163	ENSG00000177575	2.44348	0.913703	1.52977
PNPLA7	ENSG00000130653	2.44297	2.44297	0
WDR46	ENSG00000227057	2.44263	1.70618	0.736444
PRR7	ENSG00000131188	2.4426	0.912982	1.52962
CDCA7L	ENSG00000164649	2.44251	1.64129	0.801214
ZNF256	ENSG00000152454	2.44219	1.29645	1.14574
NA	ENSG00000258789	2.44207	1.41344	1.02864
AQP6	ENSG00000086159	2.44195	0.962649	1.4793
SMARCAL1	ENSG00000138375	2.44154	1.99278	0.448759
PRKAA1	ENSG00000132356	2.44151	0.808565	1.63295
PSMD5	ENSG00000095261	2.44063	1.60543	0.835199
FAM110B	ENSG00000169122	2.44028	1.36794	1.07234
CACNA1G	ENSG00000006283	2.44022	2.44022	0
BCL2L1	ENSG00000171552	2.43978	0.970108	1.46967
PPDPF	ENSG00000125534	2.43977	1.44026	0.999505
CBLN2	ENSG00000141668	2.43972	1.22539	1.21432
C16orf91	ENSG00000174109	2.43971	1.30203	1.13767
NA	ENSG00000259877	2.43941	1.80123	0.638177
PEX11G	ENSG00000104883	2.43936	1.84525	0.594111
PKIG	ENSG00000168734	2.43935	1.54178	0.897575
PAQR9-AS1	ENSG00000241570	2.43903	1.19197	1.24706
TNFSF12	ENSG00000239697	2.43859	1.68946	0.749129
SETD4	ENSG00000185917	2.43846	1.9067	0.531768
LAMA3	ENSG00000053747	2.43799	1.42557	1.01242
CALM2	ENSG00000143933	2.43779	1.00117	1.43662
CARF	ENSG00000138380	2.43778	1.66891	0.768865
NA	ENSG00000273308	2.43775	1.81318	0.62457
ICOSLG	ENSG00000160223	2.43765	2.43765	0
ADIRF	ENSG00000148671	2.43763	0.6244	1.81323
TEKT2	ENSG00000092850	2.43741	1.27376	1.16364
VPS4B	ENSG00000119541	2.43737	1.36392	1.07345
CTF1	ENSG00000150281	2.43699	1.05625	1.38073
USP24	ENSG00000162402	2.43679	1.53711	0.899679
JRK	ENSG00000234616	2.43619	1.90031	0.535875
BTRC	ENSG00000166167	2.43566	1.30293	1.13273
ABCF2	ENSG00000033050	2.43559	1.64819	0.787408
DTWD2	ENSG00000169570	2.43525	1.85895	0.576304
CA10	ENSG00000154975	2.4352	0.904951	1.53025
TFCP2L1	ENSG00000115112	2.43508	1.2469	1.18818
CCDC110	ENSG00000168491	2.43499	1.89482	0.540171
LY6E	ENSG00000160932	2.43487	1.54724	0.887633
CAPN9	ENSG00000135773	2.43482	2.43482	0
PHLDA3	ENSG00000174307	2.43474	1.8149	0.619837
SLC50A1	ENSG00000169241	2.43468	1.41535	1.01933
SYT9	ENSG00000170743	2.43464	1.71978	0.714869
CLDN16	ENSG00000113946	2.43449	0.964681	1.46981
PITRM1-AS1	ENSG00000237399	2.4342	1.63049	0.803705
ZC3H4	ENSG00000130749	2.43413	1.30556	1.12857
ZNF672	ENSG00000171161	2.43395	0.98339	1.45056
C2orf49	ENSG00000135974	2.43383	0.761535	1.6723
RNASEH1	ENSG00000171865	2.43381	1.58962	0.844195
CYTL1	ENSG00000170891	2.43373	0.915459	1.51828
ANAPC7	ENSG00000196510	2.43371	1.295	1.13871
GDPD3	ENSG00000102886	2.43309	1.58815	0.84494
KCTD16	ENSG00000183775	2.43296	1.2407	1.19226
RAB40B	ENSG00000141542	2.43288	1.57929	0.85359
SLC26A1	ENSG00000145217	2.43273	2.43273	0
RBP1	ENSG00000114115	2.4326	1.61609	0.81651
NA	ENSG00000255129	2.43236	1.35078	1.08158
ZNF254	ENSG00000213096	2.43218	1.69505	0.73713
ANKRD50	ENSG00000151458	2.43191	1.54439	0.887529
DNAI4	ENSG00000152763	2.43183	1.3977	1.03413
EXTL1	ENSG00000158008	2.43179	0.940415	1.49137
SLC25A17	ENSG00000100372	2.43176	1.36895	1.0628
STAT5B	ENSG00000173757	2.43142	1.00339	1.42803
SERTAD4-AS1	ENSG00000203706	2.43137	1.87869	0.552676
DIO2	ENSG00000211448	2.43128	0.893725	1.53756
GPR3	ENSG00000181773	2.43069	1.11246	1.31823
ZC3H12A	ENSG00000163874	2.4306	1.63186	0.798735
KCNC1	ENSG00000129159	2.43054	1.31456	1.11599
ARHGDIA	ENSG00000141522	2.43049	0.947866	1.48262
NA	ENSG00000259425	2.43047	1.71486	0.715604
KCNT1	ENSG00000107147	2.43037	2.43037	0
NA	ENSG00000267868	2.43027	2.0389	0.391373
DOCK9-DT	ENSG00000260992	2.43011	1.47482	0.955291
PMS2P3	ENSG00000127957	2.42994	1.71223	0.717711
KRCC1	ENSG00000172086	2.42993	1.23798	1.19195
MYH11	ENSG00000133392	2.42952	1.61863	0.810891
EXTL2	ENSG00000162694	2.42929	1.10647	1.32283
AJUBA	ENSG00000129474	2.42928	1.13475	1.29452
CPSF7	ENSG00000149532	2.42913	1.20188	1.22726
SHC2	ENSG00000129946	2.42866	2.42866	0
DEPDC5	ENSG00000100150	2.42849	1.84952	0.578975
PES1	ENSG00000100029	2.42847	1.47413	0.954337
HINT2	ENSG00000137133	2.42752	1.49951	0.928009
PLAAT4	ENSG00000133321	2.42732	0.892662	1.53466
TRPA1	ENSG00000104321	2.42711	0.866384	1.56073
CYLD	ENSG00000083799	2.42695	1.18078	1.24617
HTR4	ENSG00000164270	2.42682	0.937076	1.48975
CD22	ENSG00000012124	2.42682	1.2985	1.12832
SLC32A1	ENSG00000101438	2.42661	1.10194	1.32467
NA	ENSG00000235020	2.42659	1.53112	0.895469
SEMA6D	ENSG00000137872	2.42656	1.79028	0.636279
TMEM208	ENSG00000168701	2.42619	1.16005	1.26614
CLSTN1	ENSG00000171603	2.42592	1.72162	0.704305
NA	ENSG00000225885	2.42567	1.02804	1.39764
PDHA1	ENSG00000131828	2.42564	0.429918	1.99573
NEK2	ENSG00000117650	2.42523	0.903487	1.52174
TSG101	ENSG00000074319	2.42458	1.13335	1.29123
FAM171A2	ENSG00000161682	2.42458	1.58681	0.837768
SLC39A3	ENSG00000141873	2.42438	1.5565	0.867873
NA	ENSG00000253678	2.4242	1.70161	0.722596
KCNJ6	ENSG00000157542	2.4242	2.4242	0
IWS1	ENSG00000163166	2.42384	1.12366	1.30017
RPL23A	ENSG00000198242	2.42382	1.19145	1.23237
LINC02210	ENSG00000204650	2.4238	2.05205	0.371748
ZNF534	ENSG00000198633	2.42351	1.96173	0.461783
FPR3	ENSG00000187474	2.42295	1.04771	1.37524
RPL4	ENSG00000174444	2.42277	1.11679	1.30598
UCHL5	ENSG00000116750	2.42248	0.430196	1.99229
ADAMTS9-AS2	ENSG00000241684	2.42175	1.72837	0.693372
ERVK3-1	ENSG00000142396	2.42166	1.59684	0.82482
IRS1	ENSG00000169047	2.42154	1.0387	1.38284
KATNIP	ENSG00000047578	2.42153	1.98135	0.440181
DAW1	ENSG00000123977	2.42153	1.22434	1.19719
BTBD1	ENSG00000064726	2.42139	1.73658	0.684808
RNF212	ENSG00000178222	2.42137	2.42137	0
NA	ENSG00000273108	2.42122	1.69143	0.72979
URGCP	ENSG00000106608	2.42115	1.22575	1.1954
UVSSA	ENSG00000163945	2.42075	2.42075	0
PAXIP1	ENSG00000157212	2.42061	1.73135	0.689256
PDIK1L	ENSG00000175087	2.42038	1.41694	1.00344
RRM2B	ENSG00000048392	2.4203	1.69531	0.724993
ZNF440	ENSG00000171295	2.41982	1.69889	0.720934
IER3IP1	ENSG00000134049	2.41948	1.04988	1.3696
LINC01485	ENSG00000254211	2.41926	0.906972	1.51229
CARNS1	ENSG00000172508	2.41925	0.654432	1.76482
COMMD2	ENSG00000114744	2.41915	2.03924	0.379907
LINC00343	ENSG00000226620	2.41903	0.941942	1.47709
ZNF257	ENSG00000197134	2.4189	1.62894	0.789964
CBLIF	ENSG00000134812	2.41871	1.22908	1.18963
ZFP14	ENSG00000142065	2.41868	1.79022	0.62846
STOX1	ENSG00000165730	2.4186	1.20175	1.21685
ACOT11	ENSG00000162390	2.41846	2.41846	0
SH2B3	ENSG00000111252	2.41845	1.13665	1.2818
RHBDD2	ENSG00000005486	2.41834	1.03058	1.38776
RSL24D1	ENSG00000137876	2.41815	1.05241	1.36573
PGBD5	ENSG00000177614	2.41809	1.44857	0.969517
NA	ENSG00000213062	2.41796	0.854106	1.56386
NELL2	ENSG00000184613	2.41793	0.919017	1.49892
GIMAP5	ENSG00000196329	2.41788	1.30871	1.10917
UFSP2	ENSG00000109775	2.41703	2.12471	0.292323
TMED5	ENSG00000117500	2.41698	1.6589	0.758084
ARID2	ENSG00000189079	2.41692	1.01896	1.39796
SIX5	ENSG00000177045	2.41686	1.4409	0.975956
ERAP1	ENSG00000164307	2.41669	2.41669	0
CCNC	ENSG00000112237	2.41622	1.21631	1.19991
MAP6	ENSG00000171533	2.41609	1.24597	1.17013
MGRN1	ENSG00000102858	2.41598	2.41598	0
NA	ENSG00000278126	2.4156	1.96441	0.451189
LINC01102	ENSG00000235597	2.41541	1.42696	0.98845
TMEM260	ENSG00000070269	2.41514	2.01493	0.400208
NOD2	ENSG00000167207	2.41501	0.896087	1.51892
ZNF192P1	ENSG00000226314	2.41501	2.04894	0.366067
NUDT6	ENSG00000170917	2.41481	2.06314	0.351674
AMDHD1	ENSG00000139344	2.41465	1.69618	0.718475
SLC9A6	ENSG00000198689	2.41456	0.55574	1.85882
WHAMM	ENSG00000156232	2.41446	1.61281	0.801653
GMEB2	ENSG00000101216	2.41438	1.62838	0.786004
POMK	ENSG00000185900	2.41437	1.06695	1.34742
C2orf16	ENSG00000221843	2.4143	0.850116	1.56418
RPP21	ENSG00000241370	2.41406	1.8935	0.520556
NA	ENSG00000286662	2.41403	0.899483	1.51455
ZBTB47	ENSG00000114853	2.41367	1.10378	1.30989
NA	ENSG00000285634	2.41365	0.915495	1.49816
H2BC15	ENSG00000233822	2.41362	0.955882	1.45774
FJX1	ENSG00000179431	2.41361	1.67602	0.737592
HSPA14	ENSG00000187522	2.41354	1.06087	1.35267
NAPRT	ENSG00000147813	2.41353	2.41353	0
PLXDC1	ENSG00000161381	2.4135	1.67289	0.740611
TAF1B	ENSG00000115750	2.41343	1.93741	0.476029
DARS2	ENSG00000117593	2.41343	2.41343	0
SLAIN2	ENSG00000109171	2.41339	1.25619	1.15719
KIF24	ENSG00000186638	2.41326	1.77949	0.633775
IRS3P	ENSG00000184414	2.41314	0.984596	1.42854
ZNF326	ENSG00000162664	2.41277	0.762282	1.65049
GLI1	ENSG00000111087	2.41255	0.938757	1.47379
RAB13	ENSG00000143545	2.41233	1.18111	1.23122
OGA	ENSG00000198408	2.41227	0.625824	1.78645
ADRB2	ENSG00000169252	2.41209	0.89129	1.5208
MTRES1	ENSG00000130349	2.41184	1.12157	1.29027
PTCD1	ENSG00000106246	2.41184	1.82704	0.584791
NA	ENSG00000249042	2.41161	1.54597	0.86564
ARHGEF25	ENSG00000240771	2.41158	1.22874	1.18283
SEMA4F	ENSG00000135622	2.41154	1.51674	0.894799
ARHGEF12	ENSG00000196914	2.41145	1.44757	0.963886
ZMIZ1-AS1	ENSG00000224596	2.41129	1.7025	0.708789
FXYD6	ENSG00000137726	2.41109	1.24707	1.16402
CCDC191	ENSG00000163617	2.41087	1.28379	1.12708
WIZ	ENSG00000011451	2.41071	1.02296	1.38776
FAM120AOS	ENSG00000188938	2.41017	1.53212	0.878059
NA	ENSG00000228400	2.41015	0.865251	1.54489
CNN3-DT	ENSG00000235501	2.41012	1.91905	0.491066
CEP85	ENSG00000130695	2.40998	2.0047	0.405277
THPO	ENSG00000090534	2.40995	1.70939	0.700558
STYXL2	ENSG00000198842	2.40975	1.03351	1.37623
COL13A1	ENSG00000197467	2.40943	1.77432	0.635109
PRNP	ENSG00000171867	2.40915	2.40915	0
FHL5	ENSG00000112214	2.40892	1.28931	1.11962
CYTOR	ENSG00000222041	2.40866	1.01469	1.39397
NA	ENSG00000261170	2.40852	0.857945	1.55058
ARPC4	ENSG00000241553	2.4085	1.62561	0.782894
ZNF580	ENSG00000213015	2.40816	1.61505	0.793116
DPAGT1	ENSG00000172269	2.40777	1.80781	0.599957
DBH	ENSG00000123454	2.40745	2.25279	0.154661
RBFADN	ENSG00000261126	2.40745	1.81589	0.591561
BTN2A2	ENSG00000124508	2.40736	2.40736	0
C12orf75	ENSG00000235162	2.40728	1.93549	0.471788
APIP	ENSG00000149089	2.40713	2.40713	0
COMMD8	ENSG00000169019	2.40702	0.865939	1.54108
PTH2R	ENSG00000144407	2.40693	0.979886	1.42705
GALNT7	ENSG00000109586	2.4069	1.58681	0.820095
USP42	ENSG00000106346	2.40687	1.52225	0.884625
DNASE1L2	ENSG00000167968	2.40681	1.84721	0.559601
DNAJC7	ENSG00000168259	2.40609	1.07771	1.32838
COLGALT2	ENSG00000198756	2.40588	1.64468	0.761196
RXRG	ENSG00000143171	2.40581	1.35629	1.04951
CDHR1	ENSG00000148600	2.40571	2.40571	0
MRNIP	ENSG00000161010	2.40558	2.40558	0
PRKDC	ENSG00000253729	2.40545	1.76159	0.643861
VTI1A	ENSG00000151532	2.40536	1.27109	1.13428
RAB19	ENSG00000146955	2.40491	0.707396	1.69752
PDCL3	ENSG00000115539	2.40457	0.908831	1.49574
NA	ENSG00000234282	2.4044	0.91311	1.49129
NA	ENSG00000281732	2.40438	0.930067	1.47431
LINC02251	ENSG00000258483	2.40433	0.924782	1.47955
SURF2	ENSG00000148291	2.40421	1.46083	0.943378
MZT1	ENSG00000204899	2.40413	1.20866	1.19546
PTGS2	ENSG00000073756	2.40379	1.02836	1.37544
NA	ENSG00000274718	2.40375	0.87345	1.5303
SMIM7	ENSG00000214046	2.40365	1.8237	0.579946
ZNF468	ENSG00000204604	2.40364	1.98924	0.414397
HMBS	ENSG00000256269	2.40357	2.40357	0
NA	ENSG00000263435	2.40308	1.52899	0.874089
HPF1	ENSG00000056050	2.40298	1.01826	1.38472
UBE2E2	ENSG00000182247	2.40281	1.21159	1.19123
EIF5B	ENSG00000158417	2.40258	0.866496	1.53609
DBF4B	ENSG00000161692	2.40249	2.13603	0.266459
IDUA	ENSG00000127415	2.40227	2.40227	0
C1QL1	ENSG00000131094	2.40227	1.2453	1.15697
NA	ENSG00000269427	2.40199	1.49768	0.904311
ADRA1B	ENSG00000170214	2.40178	1.30657	1.09521
POU6F1	ENSG00000184271	2.40155	1.52044	0.881108
KDM4B	ENSG00000127663	2.40131	1.61218	0.789129
IL17RC	ENSG00000163702	2.40127	2.40127	0
PKD1L1	ENSG00000158683	2.40114	2.40114	0
CDK12	ENSG00000167258	2.40084	1.48074	0.920099
BAALC-AS1	ENSG00000247081	2.40071	1.48584	0.914879
NA	ENSG00000267651	2.40051	0.97126	1.42925
ZNF74	ENSG00000185252	2.40026	1.61543	0.784831
TRIM7	ENSG00000146054	2.40025	2.00477	0.39548
KIRREL2	ENSG00000126259	2.40019	1.11865	1.28154
ANKRD31	ENSG00000145700	2.39967	1.20869	1.19098
GRIA3	ENSG00000125675	2.3995	0.40041	1.99909
CACNB1	ENSG00000067191	2.39927	1.27421	1.12506
NA	ENSG00000254162	2.39914	0.880075	1.51907
KIF20B	ENSG00000138182	2.399	1.77688	0.62212
SULF2	ENSG00000196562	2.39889	1.55659	0.842307
IPPK	ENSG00000127080	2.39885	1.59436	0.804486
NA	ENSG00000237720	2.39876	0.854875	1.54389
HP	ENSG00000257017	2.39876	0.975769	1.42299
ENTR1	ENSG00000165689	2.39838	1.26721	1.13117
PSMA8	ENSG00000154611	2.39806	0.68811	1.70995
FAAHP1	ENSG00000232022	2.39793	2.01062	0.387317
NA	ENSG00000239498	2.39777	0.977948	1.41982
ZNF843	ENSG00000176723	2.39771	1.28861	1.10909
ELP4	ENSG00000109911	2.39752	1.07386	1.32366
HAPLN1	ENSG00000145681	2.39729	0.886518	1.51077
CENPJ	ENSG00000151849	2.39705	2.39705	0
LINC02427	ENSG00000271538	2.39704	0.848443	1.5486
DLL4	ENSG00000128917	2.39686	0.876952	1.51991
HCRTR2	ENSG00000137252	2.39683	0.893903	1.50292
PPT2	ENSG00000221988	2.39662	1.9871	0.409516
RABAC1	ENSG00000105404	2.39648	1.54795	0.848524
NA	ENSG00000287611	2.39634	0.853199	1.54315
HDGFL3	ENSG00000166503	2.39611	0.962007	1.43411
NKPD1	ENSG00000179846	2.39591	1.62907	0.766834
LMO4	ENSG00000143013	2.39589	0.937299	1.45859
TICAM1	ENSG00000127666	2.39584	1.88893	0.50691
LINC02347	ENSG00000214043	2.39579	0.866121	1.52967
ETV4	ENSG00000175832	2.39518	1.40407	0.99111
FREM2	ENSG00000150893	2.3951	2.3951	0
LINC02055	ENSG00000254101	2.39506	0.927648	1.46742
MAN1B1	ENSG00000177239	2.39484	2.22277	0.172074
OR7A5	ENSG00000188269	2.39446	0.901726	1.49273
TACR1	ENSG00000115353	2.39444	1.38689	1.00755
MIR9-3HG	ENSG00000255571	2.39429	1.50678	0.887515
EIF3C	ENSG00000184110	2.3942	1.97854	0.415658
ACAD8	ENSG00000151498	2.39405	1.37114	1.02291
LINC02381	ENSG00000250742	2.39385	0.874447	1.51941
CLCF1	ENSG00000175505	2.3938	1.26258	1.13122
RB1CC1	ENSG00000023287	2.39335	0.908669	1.48468
NA	ENSG00000287593	2.39325	0.838073	1.55517
LPXN	ENSG00000110031	2.39277	1.0424	1.35036
COLEC10	ENSG00000184374	2.39274	0.893806	1.49894
NA	ENSG00000231982	2.39274	1.37627	1.01647
SFTPC	ENSG00000168484	2.39265	2.04718	0.345468
SPPL3	ENSG00000157837	2.39237	1.81258	0.579781
ZNF287	ENSG00000141040	2.39231	1.04411	1.34819
NA	ENSG00000216775	2.3918	1.84877	0.543037
C9orf129	ENSG00000204352	2.39177	1.42516	0.966611
FANCG	ENSG00000221829	2.39162	1.95801	0.433617
ALS2	ENSG00000003393	2.39132	2.39132	0
KCNC4	ENSG00000116396	2.3913	1.97204	0.419253
SPTBN4	ENSG00000160460	2.39124	2.39124	0
POLR1H	ENSG00000066379	2.39111	2.04248	0.348636
NA	ENSG00000279392	2.391	0.642424	1.74858
PLPPR5	ENSG00000117598	2.39096	0.842784	1.54817
CCS	ENSG00000173992	2.39067	1.51312	0.877546
GAS8	ENSG00000141013	2.3897	2.3897	0
TMEM119	ENSG00000183160	2.38961	0.865993	1.52362
CATSPER2P1	ENSG00000205771	2.38947	1.58335	0.806121
ZNF790-AS1	ENSG00000267254	2.38837	1.58822	0.800143
CSRNP3	ENSG00000178662	2.3883	0.848231	1.54007
STAG3L5P	ENSG00000242294	2.38744	2.2003	0.187142
TRPV6	ENSG00000165125	2.38737	1.52693	0.860433
IFFO2	ENSG00000169991	2.38732	1.14874	1.23857
GCN1	ENSG00000089154	2.38728	1.29027	1.09702
VSTM2A-OT1	ENSG00000224223	2.38727	1.49536	0.891906
ZBTB42	ENSG00000179627	2.38722	1.12626	1.26097
UBAC1	ENSG00000130560	2.38711	1.88656	0.50055
DBIL5P	ENSG00000231784	2.38693	1.66493	0.722002
RPS3A	ENSG00000145425	2.38658	1.01557	1.37101
ALS2CL	ENSG00000178038	2.38639	1.96797	0.418427
ZNF598	ENSG00000167962	2.38637	1.3739	1.01247
REX1BD	ENSG00000006015	2.38601	1.77262	0.613389
RPLP0P2	ENSG00000243742	2.386	1.00212	1.38389
EAPP	ENSG00000129518	2.38586	1.09078	1.29508
LMNTD1	ENSG00000152936	2.38583	1.03167	1.35417
BCL9	ENSG00000116128	2.3855	1.05785	1.32765
LINC00511	ENSG00000227036	2.38549	1.28329	1.1022
SLC9A3	ENSG00000066230	2.38547	2.38547	0
CDV3	ENSG00000091527	2.38522	1.09963	1.28559
LINC01331	ENSG00000248673	2.38516	0.911608	1.47355
TMED7	ENSG00000134970	2.38502	0.847447	1.53757
ANKRD18CP	ENSG00000159712	2.38465	1.61065	0.774006
DCLRE1B	ENSG00000118655	2.38464	1.36571	1.01893
CCZ1B	ENSG00000146574	2.3843	2.05396	0.330339
CKMT1A	ENSG00000223572	2.38414	1.3218	1.06234
HYAL2	ENSG00000068001	2.3838	0.942994	1.44081
FBXL3	ENSG00000005812	2.38354	1.25452	1.12902
SEC23IP	ENSG00000107651	2.38341	1.81283	0.570581
LINC00265	ENSG00000188185	2.38341	1.10042	1.28298
NA	ENSG00000235159	2.38328	0.866372	1.51691
FOXK1	ENSG00000164916	2.38319	1.80668	0.576513
NRROS	ENSG00000174004	2.38312	1.89297	0.490159
NUDT18	ENSG00000275074	2.38311	1.05674	1.32637
NA	ENSG00000280022	2.38304	0.895033	1.48801
NA	ENSG00000272777	2.38288	1.75746	0.625424
SMAD5	ENSG00000113658	2.38285	0.932308	1.45054
EIF5	ENSG00000100664	2.38234	0.711564	1.67077
L3MBTL2-AS1	ENSG00000235513	2.38227	1.15197	1.2303
TRAM1L1	ENSG00000174599	2.38204	1.03483	1.34721
IGFBPL1	ENSG00000137142	2.38187	1.18129	1.20059
SLC35F2	ENSG00000110660	2.38174	1.91645	0.465295
ZNF404	ENSG00000176222	2.38172	2.38172	0
NA	ENSG00000235337	2.38138	0.947963	1.43341
FBXO7	ENSG00000100225	2.38089	2.38089	0
PTGES3L	ENSG00000267060	2.38069	1.43148	0.949207
MIR1915HG	ENSG00000204682	2.38053	0.853686	1.52685
COA8	ENSG00000256053	2.38023	2.1212	0.259028
PPP1CA	ENSG00000172531	2.38006	0.539044	1.84102
MSMO1	ENSG00000052802	2.37963	1.58823	0.791404
FBLN2	ENSG00000163520	2.3796	1.83224	0.54736
EXPH5	ENSG00000110723	2.37946	1.78679	0.592672
OR10A2	ENSG00000170790	2.37924	0.825135	1.5541
ANKRD18DP	ENSG00000226435	2.37911	0.818583	1.56053
CHRM2	ENSG00000181072	2.37906	1.37464	1.00443
AQP5	ENSG00000161798	2.37885	1.37369	1.00516
NA	ENSG00000227719	2.37837	0.972194	1.40617
CFAP20DC	ENSG00000163689	2.37751	1.06326	1.31424
NTN5	ENSG00000142233	2.37723	2.37723	0
PPP2R3C	ENSG00000092020	2.37702	2.11365	0.263376
BTC	ENSG00000174808	2.37693	1.00521	1.37172
NA	ENSG00000261675	2.37682	1.3299	1.04692
SETBP1-DT	ENSG00000267414	2.37678	1.13033	1.24645
NA	ENSG00000272668	2.37675	1.83461	0.542137
DUSP2	ENSG00000158050	2.37611	1.03239	1.34372
RARG	ENSG00000172819	2.37599	0.922746	1.45325
CCDC14	ENSG00000175455	2.37596	0.986336	1.38963
NA	ENSG00000250790	2.37595	1.50625	0.8697
DHODH	ENSG00000102967	2.37592	2.37592	0
ODC1-DT	ENSG00000257135	2.37552	0.890806	1.48471
ZDHHC17	ENSG00000186908	2.37506	1.40899	0.966074
RNF13	ENSG00000082996	2.375	1.374	1.00099
SS18	ENSG00000141380	2.37486	1.12528	1.24958
ITFG1	ENSG00000129636	2.37445	0.84465	1.5298
PPP1R14A	ENSG00000167641	2.37435	1.17274	1.20161
MIRLET7BHG	ENSG00000197182	2.37426	1.60778	0.766479
EMILIN3	ENSG00000183798	2.37411	1.45742	0.916692
ZNF358	ENSG00000198816	2.37384	1.2756	1.09824
SIGLEC16	ENSG00000161643	2.37365	1.00875	1.36489
ZNF441	ENSG00000197044	2.37364	0.808771	1.56487
BEAN1	ENSG00000166546	2.37361	1.6818	0.691814
FOSL2	ENSG00000075426	2.37328	1.4474	0.925879
VANGL1	ENSG00000173218	2.37322	1.14231	1.23091
SH3D19	ENSG00000109686	2.37307	1.57345	0.799623
ZNF436-AS1	ENSG00000249087	2.37292	1.73818	0.634741
AHRR	ENSG00000063438	2.37287	2.37287	0
NSFP1	ENSG00000260075	2.37284	0.869331	1.50351
MAN2B2	ENSG00000013288	2.3723	2.3723	0
FER1L5	ENSG00000249715	2.37228	0.61873	1.75355
PTTG1	ENSG00000164611	2.37221	1.32795	1.04426
COQ10B	ENSG00000115520	2.37206	0.450624	1.92144
TMEM198	ENSG00000188760	2.37186	1.35168	1.02019
TRIM3	ENSG00000110171	2.37175	1.71278	0.65897
RND1	ENSG00000172602	2.37161	0.94374	1.42787
CEP57L1	ENSG00000183137	2.3716	1.21539	1.15621
ING5	ENSG00000168395	2.37146	1.13285	1.23861
H4C1	ENSG00000278637	2.37136	0.570646	1.80072
CFAP53	ENSG00000172361	2.37135	1.16481	1.20653
RASL11B	ENSG00000128045	2.37123	1.04886	1.32237
LRRTM4-AS1	ENSG00000234653	2.37093	0.863338	1.5076
FIZ1	ENSG00000179943	2.37085	1.03278	1.33808
SCIRT	ENSG00000237686	2.37062	0.918461	1.45216
CYP20A1	ENSG00000119004	2.37042	0.954376	1.41605
NA	ENSG00000286749	2.37035	0.919655	1.4507
PLA2G15	ENSG00000103066	2.37014	1.29373	1.07641
GALK2	ENSG00000156958	2.37	1.4874	0.882598
BMS1	ENSG00000165733	2.36953	2.36953	0
SNRPD2	ENSG00000125743	2.3695	1.47421	0.895289
PAFAH1B2P2	ENSG00000257501	2.3694	0.852068	1.51733
MTRF1L	ENSG00000112031	2.36937	2.05039	0.318979
CNOT4	ENSG00000080802	2.36928	1.83442	0.534859
NA	ENSG00000285939	2.36901	0.807077	1.56193
CEP63	ENSG00000182923	2.36869	2.36869	0
C12orf40	ENSG00000180116	2.36846	1.09649	1.27196
MORN1	ENSG00000116151	2.36845	1.77022	0.598226
RNF112	ENSG00000128482	2.36826	0.960622	1.40764
NA	ENSG00000227544	2.36809	1.38866	0.979436
LINC02094	ENSG00000227078	2.36796	1.4521	0.915861
FGR	ENSG00000000938	2.36789	0.810772	1.55712
ARFIP1	ENSG00000164144	2.36737	1.71854	0.648833
PWWP2AP1	ENSG00000226683	2.36724	0.885443	1.48179
FAM131B	ENSG00000159784	2.36679	1.74395	0.622841
ZNRD2	ENSG00000173465	2.36672	1.10836	1.25836
NOP14-AS1	ENSG00000249673	2.36661	1.50481	0.861807
RNLS	ENSG00000184719	2.36653	1.39225	0.974275
PTPRD-AS2	ENSG00000226717	2.36614	0.885069	1.48107
CDK5RAP1	ENSG00000101391	2.36604	1.10675	1.25929
KY	ENSG00000174611	2.36585	1.39841	0.967443
DSEL	ENSG00000171451	2.36557	1.83493	0.530639
ARMT1	ENSG00000146476	2.36542	1.74749	0.617927
PPP1R1B	ENSG00000131771	2.36466	1.45652	0.908146
C1orf87	ENSG00000162598	2.36453	0.85633	1.5082
ADAM21	ENSG00000139985	2.36446	0.825762	1.5387
C2orf68	ENSG00000168887	2.36393	0.878284	1.48565
PEX11B	ENSG00000131779	2.36385	0.93197	1.43188
MDFIC	ENSG00000135272	2.36344	1.2477	1.11574
NA	ENSG00000270504	2.36298	1.38561	0.977374
DKC1	ENSG00000130826	2.36247	0.411636	1.95084
NBR2	ENSG00000198496	2.36228	1.64466	0.717621
LINC01529	ENSG00000225872	2.36225	1.85164	0.510611
NA	ENSG00000288110	2.36172	0.846471	1.51525
UCP2	ENSG00000175567	2.36148	2.36148	0
RPL7A	ENSG00000148303	2.36145	1.21907	1.14238
NA	ENSG00000283058	2.36128	0.92483	1.43645
NA	ENSG00000284703	2.36091	0.886204	1.47471
NA	ENSG00000261717	2.36083	0.672363	1.68846
CELA2B	ENSG00000215704	2.36067	1.99204	0.368634
VN1R1	ENSG00000178201	2.36041	2.16517	0.195244
CYP3A43	ENSG00000021461	2.3604	1.26488	1.09551
NA	ENSG00000228027	2.36029	0.862871	1.49742
CAMKV	ENSG00000164076	2.36028	0.563746	1.79654
NA	ENSG00000228566	2.36003	0.989927	1.3701
TSC22D1	ENSG00000102804	2.36002	0.851251	1.50877
ASH2L	ENSG00000129691	2.35996	0.498929	1.86103
LINC02822	ENSG00000286021	2.35979	0.834524	1.52527
LINC02296	ENSG00000258859	2.35912	0.838038	1.52108
NA	ENSG00000249577	2.35895	0.884491	1.47446
TMED10	ENSG00000170348	2.35888	0.837418	1.52146
CLEC4G	ENSG00000182566	2.35881	1.51162	0.847188
THRA	ENSG00000126351	2.3586	0.947146	1.41145
E2F4	ENSG00000205250	2.35853	1.21663	1.1419
SLC9B2	ENSG00000164038	2.35848	1.35993	0.998546
CREB5	ENSG00000146592	2.35844	1.42836	0.93008
NOP2	ENSG00000111641	2.35839	0.781935	1.57646
RSKR	ENSG00000167524	2.35787	1.31303	1.04483
LINC00900	ENSG00000246100	2.35784	1.62036	0.737477
ARID5B	ENSG00000150347	2.35779	1.80214	0.55565
CLDND1	ENSG00000080822	2.35778	1.02592	1.33186
C1QTNF3	ENSG00000082196	2.35778	1.68902	0.668762
SLCO5A1	ENSG00000137571	2.35777	1.03272	1.32505
LINC00377	ENSG00000229246	2.3574	0.961256	1.39614
MARS1	ENSG00000166986	2.35718	0.822378	1.5348
VWA2	ENSG00000165816	2.35713	1.4674	0.889734
SH3TC2	ENSG00000169247	2.35707	2.35707	0
SOX6	ENSG00000110693	2.35703	1.25465	1.10238
ZSCAN5A	ENSG00000131848	2.35699	1.94756	0.40943
EMB	ENSG00000170571	2.35667	1.01745	1.33922
NA	ENSG00000229727	2.35655	0.810853	1.5457
EIF1	ENSG00000173812	2.35618	1.5294	0.826776
LINC00562	ENSG00000260388	2.35614	1.30573	1.05042
LRCH1	ENSG00000136141	2.35611	1.31678	1.03933
LINC01478	ENSG00000267337	2.35606	0.911974	1.44408
EYA1	ENSG00000104313	2.35596	1.85705	0.498911
B3GALT5-AS1	ENSG00000184809	2.35582	0.929376	1.42645
FLNA	ENSG00000196924	2.35557	0.385538	1.97003
NA	ENSG00000285717	2.35555	0.833283	1.52227
NA	ENSG00000287134	2.3555	0.920441	1.43506
CCZ1	ENSG00000122674	2.35534	2.09473	0.260612
NA	ENSG00000287720	2.3553	0.907657	1.44765
UBXN10	ENSG00000162543	2.35501	1.52023	0.834775
MYOZ3	ENSG00000164591	2.35498	1.38006	0.974915
RBM24	ENSG00000112183	2.35488	1.3427	1.01218
FSIP1	ENSG00000150667	2.35472	1.05111	1.30361
ZBED5-AS1	ENSG00000247271	2.35459	1.91162	0.44297
ARMC6	ENSG00000105676	2.35454	1.14475	1.20979
FRS3	ENSG00000137218	2.35445	1.54418	0.810265
FNDC5	ENSG00000160097	2.35443	0.797216	1.55721
CNP	ENSG00000173786	2.35404	1.2332	1.12084
NA	ENSG00000272010	2.35384	2.00318	0.350665
NPTN	ENSG00000156642	2.35352	0.924611	1.42891
ZNF268	ENSG00000090612	2.35327	1.77552	0.577745
NA	ENSG00000260257	2.35311	1.54156	0.811552
NA	ENSG00000286282	2.35311	0.801529	1.55158
NA	ENSG00000233508	2.35309	1.04269	1.31039
ABCG4	ENSG00000172350	2.3528	1.61356	0.739238
RAB6C	ENSG00000222014	2.35278	1.45772	0.895064
CD2BP2	ENSG00000169217	2.35269	1.35193	1.00076
TCHP	ENSG00000139437	2.35262	1.73276	0.619856
LINC01012	ENSG00000281706	2.3526	0.868899	1.4837
LAMTOR2	ENSG00000116586	2.35259	0.803926	1.54866
H2AC20	ENSG00000184260	2.35243	0.537918	1.81451
SNRPG	ENSG00000143977	2.35224	0.662881	1.68935
CERK	ENSG00000100422	2.35219	1.51212	0.84007
ADGRE4P	ENSG00000268758	2.35211	0.972936	1.37918
RTL1	ENSG00000254656	2.35207	0.901287	1.45078
ABCB6	ENSG00000115657	2.35197	1.27747	1.0745
HRK	ENSG00000135116	2.35143	1.26254	1.08889
SYNDIG1L	ENSG00000183379	2.3514	1.85874	0.492655
NAA25	ENSG00000111300	2.35085	1.6199	0.730952
MBD3	ENSG00000071655	2.35069	1.15719	1.1935
NA	ENSG00000255730	2.35067	0.67908	1.67159
PPP1R11	ENSG00000204619	2.35046	1.68733	0.663126
PANTR1	ENSG00000233639	2.35041	1.00137	1.34904
ALPK3	ENSG00000136383	2.35039	2.35039	0
CLEC4E	ENSG00000166523	2.35039	1.01785	1.33254
PIGG	ENSG00000174227	2.34959	2.34959	0
PORCN	ENSG00000102312	2.349	0.359368	1.98963
RPL23	ENSG00000125691	2.3488	1.67907	0.669725
LINC02282	ENSG00000257056	2.34868	0.809677	1.539
LILRB5	ENSG00000105609	2.34851	1.19687	1.15163
LINC01643	ENSG00000236052	2.34844	0.82695	1.52149
OSTN	ENSG00000188729	2.34837	0.892647	1.45572
CPED1	ENSG00000106034	2.34786	1.04686	1.301
CKAP5	ENSG00000175216	2.3478	1.53259	0.815212
CDC5L	ENSG00000096401	2.34758	1.94447	0.403108
NA	ENSG00000285938	2.34727	0.807007	1.54027
INTS1	ENSG00000164880	2.34724	2.34724	0
FZD10-AS1	ENSG00000250208	2.34694	1.52992	0.817021
DUSP14	ENSG00000276023	2.34694	0.586865	1.76008
ZNF480	ENSG00000198464	2.34692	1.44268	0.904243
NA	ENSG00000268858	2.34662	1.65018	0.696446
GLB1	ENSG00000170266	2.34616	2.34616	0
CLEC5A	ENSG00000258227	2.34592	0.822885	1.52304
C22orf46	ENSG00000184208	2.34563	1.34584	0.999795
NA	ENSG00000279283	2.34562	1.51908	0.82654
LINC01128	ENSG00000228794	2.34555	1.0961	1.24945
ECI1	ENSG00000167969	2.34533	1.76219	0.583138
APBB2	ENSG00000163697	2.34486	1.93755	0.407304
KCNK3	ENSG00000171303	2.34483	1.66233	0.682496
PEG10	ENSG00000242265	2.34467	0.496868	1.8478
NA	ENSG00000263551	2.34452	0.828611	1.51591
TRBC2	ENSG00000211772	2.34441	1.30873	1.03568
ELAC2	ENSG00000006744	2.34411	1.92987	0.414234
NA	ENSG00000287527	2.34365	0.779119	1.56453
TPPP	ENSG00000171368	2.34338	1.68692	0.656459
NA	ENSG00000284669	2.34211	0.8251	1.51701
AASDHPPT	ENSG00000149313	2.34187	0.867253	1.47462
AHI1	ENSG00000135541	2.34177	2.34177	0
VPS4A	ENSG00000132612	2.34173	1.65299	0.688743
AMZ2P1	ENSG00000214174	2.3416	1.36569	0.975905
TSPAN5	ENSG00000168785	2.34143	1.09254	1.2489
ANKRD34A	ENSG00000272031	2.34098	0.589146	1.75184
SLC35G2	ENSG00000168917	2.3408	1.68101	0.659781
PNKD	ENSG00000127838	2.3406	1.22062	1.11998
LINC02199	ENSG00000250198	2.33988	0.796815	1.54306
AZIN2	ENSG00000142920	2.33983	1.3178	1.02203
NA	ENSG00000286388	2.33937	0.827479	1.51189
OR6A2	ENSG00000184933	2.33933	0.846339	1.49299
SPTBN5	ENSG00000137877	2.33891	2.33891	0
NA	ENSG00000262267	2.33872	0.782986	1.55574
ZNF324B	ENSG00000249471	2.33833	1.00238	1.33595
NA	ENSG00000250910	2.33811	0.899698	1.43841
ZNF512B	ENSG00000196700	2.33808	1.51697	0.821115
DIS3	ENSG00000083520	2.33796	1.23886	1.0991
TMEM97	ENSG00000109084	2.33792	1.33722	1.00071
NA	ENSG00000287704	2.33785	0.906296	1.43156
PKHD1L1	ENSG00000205038	2.33769	1.11146	1.22624
ZNF222	ENSG00000159885	2.33769	1.49922	0.83847
EP400P1	ENSG00000185684	2.33741	1.70632	0.631087
FAM200A	ENSG00000221909	2.3373	1.35933	0.97797
NA	ENSG00000259255	2.33694	0.859999	1.47694
TNRC18	ENSG00000182095	2.33672	1.58299	0.753737
NA	ENSG00000220256	2.33652	0.895477	1.44104
MEAK7	ENSG00000140950	2.33646	2.33646	0
TXNDC12	ENSG00000117862	2.33645	1.5062	0.830248
METTL21EP	ENSG00000250878	2.33609	1.39419	0.941902
ZNF296	ENSG00000170684	2.33607	2.33607	0
YME1L1	ENSG00000136758	2.33594	1.45862	0.877321
AK8	ENSG00000165695	2.33587	1.97972	0.356156
CCR5	ENSG00000160791	2.33549	1.133	1.20248
COQ6	ENSG00000119723	2.33542	0.882433	1.45299
FMNL1-DT	ENSG00000267121	2.33522	1.26748	1.06773
GPR141	ENSG00000187037	2.33505	1.00517	1.32988
VPS37B	ENSG00000139722	2.33491	1.54511	0.789807
PCDHB3	ENSG00000113205	2.3348	1.4283	0.906504
IGHV3OR16-9	ENSG00000270472	2.33465	0.484603	1.85005
TUBGCP5	ENSG00000275835	2.33463	0.82157	1.51306
ADA	ENSG00000196839	2.33402	2.33402	0
KLHL22	ENSG00000099910	2.334	1.68214	0.651866
CHST2	ENSG00000175040	2.33398	1.36665	0.967333
SIRT1	ENSG00000096717	2.33389	0.939917	1.39397
SPTLC3	ENSG00000172296	2.33376	1.22276	1.111
EBLN3P	ENSG00000281649	2.33352	0.882737	1.45078
GABRG1	ENSG00000163285	2.3331	1.36355	0.969548
CMTR2	ENSG00000180917	2.33292	1.45974	0.873176
COPS2	ENSG00000166200	2.33254	1.38029	0.952249
TLR6	ENSG00000174130	2.33236	0.923292	1.40907
PDE4DIP	ENSG00000178104	2.33228	0.336922	1.99536
TIGD7	ENSG00000140993	2.33198	1.32427	1.00771
KLHL6	ENSG00000172578	2.33174	0.771876	1.55987
ARHGAP29	ENSG00000137962	2.33142	1.47169	0.859729
LINGO3	ENSG00000220008	2.33119	1.41607	0.915111
SFI1	ENSG00000198089	2.33114	2.09032	0.240822
TTC32	ENSG00000183891	2.33111	1.93028	0.400835
NDUFAF3	ENSG00000178057	2.33097	0.968952	1.36202
NA	ENSG00000258676	2.33091	0.787635	1.54327
GPRC5A	ENSG00000013588	2.33071	0.855085	1.47563
RASGRF2-AS1	ENSG00000251450	2.33069	0.895769	1.43492
STX10	ENSG00000104915	2.3305	1.41191	0.918584
PIFO	ENSG00000173947	2.33024	1.10922	1.22102
B3GALNT1	ENSG00000169255	2.33012	0.856393	1.47372
TCF7L2	ENSG00000148737	2.33012	1.6414	0.688715
ATP6V0E2-AS1	ENSG00000204934	2.33009	1.93133	0.39876
PNLDC1	ENSG00000146453	2.32995	1.72324	0.606713
NR2E1	ENSG00000112333	2.3299	0.902014	1.42788
ZSCAN31	ENSG00000235109	2.32978	2.32978	0
KLHDC4	ENSG00000104731	2.32963	2.32963	0
FOXF2	ENSG00000137273	2.32883	1.63328	0.695544
WAPL	ENSG00000062650	2.32864	1.26679	1.06185
ANKRD13C	ENSG00000118454	2.32852	0.928643	1.39987
ARPC1B	ENSG00000130429	2.32846	1.36592	0.962544
XAB2	ENSG00000076924	2.32845	1.38318	0.945279
CYP2D6	ENSG00000100197	2.3282	2.3282	0
ERP29	ENSG00000089248	2.3275	0.756721	1.57078
MTCO1P42	ENSG00000230327	2.32743	0.927059	1.40037
MYO15A	ENSG00000091536	2.32734	2.32734	0
NIPBL-DT	ENSG00000285967	2.32688	0.787252	1.53963
STAG2	ENSG00000101972	2.32683	0.331211	1.99561
PJVK	ENSG00000204311	2.32682	1.21985	1.10696
NA	ENSG00000265125	2.32668	0.852663	1.47402
EML4	ENSG00000143924	2.32656	1.52289	0.803675
ZSCAN21	ENSG00000166529	2.32647	2.32647	0
LONRF2	ENSG00000170500	2.32626	1.15606	1.17019
MOV10	ENSG00000155363	2.32596	1.13496	1.191
NA	ENSG00000272444	2.32551	1.59919	0.726317
PCDHAC1	ENSG00000248383	2.32535	0.787635	1.53771
ADCK1	ENSG00000063761	2.32507	1.76847	0.556598
NA	ENSG00000287725	2.32507	0.80398	1.52109
CIP2A	ENSG00000163507	2.32501	0.778103	1.5469
NA	ENSG00000260947	2.32481	1.83771	0.487105
LINC00484	ENSG00000235641	2.32474	0.766791	1.55795
BNIPL	ENSG00000163141	2.32472	1.66166	0.663059
TMEM59L	ENSG00000105696	2.32451	1.04168	1.28284
TIFA	ENSG00000145365	2.32434	1.77637	0.547968
PROSER2-AS1	ENSG00000225778	2.32407	1.30487	1.0192
DHX16	ENSG00000204560	2.32388	1.99435	0.329534
NA	ENSG00000243144	2.32366	0.827395	1.49626
RASSF9	ENSG00000198774	2.32346	0.790093	1.53337
PLPPR3	ENSG00000129951	2.32324	1.75002	0.573225
PSME2	ENSG00000100911	2.32318	0.564338	1.75885
TRAPPC1	ENSG00000170043	2.32302	0.999009	1.32401
PDZD8	ENSG00000165650	2.32299	1.74828	0.574706
SHISA3	ENSG00000178343	2.32293	0.920506	1.40243
LDHC	ENSG00000166796	2.32248	0.594844	1.72764
EGLN3	ENSG00000129521	2.32234	1.56664	0.75569
ZNF561	ENSG00000171469	2.32226	1.79866	0.523604
OMG	ENSG00000126861	2.32226	1.36926	0.953004
ZNF234	ENSG00000263002	2.32225	1.43658	0.885669
CENPP	ENSG00000188312	2.32222	1.95957	0.362646
RNF168	ENSG00000163961	2.322	1.73576	0.586238
IGKV1D-12	ENSG00000278857	2.32194	0.589822	1.73211
ZNF433	ENSG00000197647	2.32173	0.855904	1.46582
PLEKHG5	ENSG00000171680	2.3215	2.06132	0.260174
AP1M1	ENSG00000072958	2.32137	1.25099	1.07037
ELP1	ENSG00000070061	2.32135	2.32135	0
NOTUM	ENSG00000185269	2.32131	1.85206	0.469249
ARGLU1	ENSG00000134884	2.3212	1.19053	1.13068
MGMT	ENSG00000170430	2.32077	1.98765	0.333119
TSEN34	ENSG00000170892	2.3204	2.3204	0
LINC02449	ENSG00000215241	2.32026	1.18917	1.13109
MYH4	ENSG00000264424	2.32019	0.830394	1.4898
RGPD1	ENSG00000187627	2.32018	0.531259	1.78892
VPS16	ENSG00000215305	2.32012	1.53948	0.78064
C9	ENSG00000113600	2.31986	0.72244	1.59742
LINC00937	ENSG00000226091	2.31983	1.87982	0.440009
ZNF219	ENSG00000165804	2.31954	1.22164	1.09791
SLC18B1	ENSG00000146409	2.31944	1.26218	1.05726
TCP11L2	ENSG00000166046	2.31932	0.812174	1.50715
LIN28B	ENSG00000187772	2.3193	1.04909	1.27021
CCDC174	ENSG00000154781	2.31917	2.00529	0.313881
MTFR1	ENSG00000066855	2.31896	1.45469	0.864273
GRM4	ENSG00000124493	2.31885	2.0283	0.290553
NA	ENSG00000273230	2.31878	1.98992	0.32886
ZNF215	ENSG00000149054	2.31876	0.760928	1.55783
SLC39A4	ENSG00000147804	2.31868	2.31868	0
PDE9A	ENSG00000160191	2.31868	1.91834	0.40034
THUMPD3	ENSG00000134077	2.31861	1.85049	0.468119
RBM20	ENSG00000203867	2.31853	2.31853	0
ADO	ENSG00000181915	2.31849	1.84832	0.470176
WFIKKN1	ENSG00000127578	2.31844	1.95991	0.358528
MIEF2	ENSG00000177427	2.31825	1.78183	0.536417
NA	ENSG00000249453	2.31813	0.875401	1.44273
TLL1	ENSG00000038295	2.3181	1.28261	1.03548
VHL	ENSG00000134086	2.31799	2.31799	0
SLC6A15	ENSG00000072041	2.31783	1.01288	1.30495
PNPT1P1	ENSG00000229241	2.31741	0.858032	1.45938
GPBP1L1	ENSG00000159592	2.3171	0.83155	1.48555
PUS7	ENSG00000091127	2.31707	1.7093	0.607771
LEPR	ENSG00000116678	2.31698	2.31698	0
SMIM24	ENSG00000095932	2.31692	1.78021	0.536714
FBRS	ENSG00000156860	2.3169	1.09919	1.21771
NA	ENSG00000230732	2.31674	1.55264	0.764104
NPHP4	ENSG00000131697	2.31636	2.31636	0
NYAP2	ENSG00000144460	2.31635	1.45947	0.856886
ALCAM	ENSG00000170017	2.31614	1.6786	0.637536
ZNF397	ENSG00000186812	2.31603	0.867573	1.44845
LURAP1L	ENSG00000153714	2.31595	1.86372	0.452231
C10orf88	ENSG00000119965	2.31567	1.0316	1.28407
LINC02254	ENSG00000259664	2.31566	1.01236	1.30329
MC1R	ENSG00000258839	2.31536	2.31536	0
LRRC37A	ENSG00000176681	2.31509	2.31509	0
CTXN3	ENSG00000205279	2.31508	1.18429	1.13079
TBX2-AS1	ENSG00000267280	2.31478	1.55141	0.76337
PLK4	ENSG00000142731	2.3146	0.804865	1.50974
ARHGEF33	ENSG00000214694	2.31446	1.66645	0.648013
CES1	ENSG00000198848	2.31403	1.40841	0.905619
RAB5B	ENSG00000111540	2.3135	1.52607	0.787427
PARVB	ENSG00000188677	2.31346	2.31346	0
ADAT3	ENSG00000213638	2.31341	1.46203	0.85138
FKBP10	ENSG00000141756	2.3134	1.50556	0.807833
TMOD1	ENSG00000136842	2.31336	1.27195	1.04141
WDR20	ENSG00000140153	2.31301	1.4534	0.859609
LSMEM1	ENSG00000181016	2.31288	1.87283	0.440051
PIGF	ENSG00000151665	2.31281	1.86715	0.445662
CARMIL2	ENSG00000159753	2.31279	0.708022	1.60477
CCNG1	ENSG00000113328	2.31265	0.994514	1.31814
NA	ENSG00000246089	2.31244	1.73506	0.577385
TGS1	ENSG00000137574	2.31115	1.9298	0.381348
NKX2-2	ENSG00000125820	2.31102	1.18249	1.12853
NA	ENSG00000237422	2.311	0.773575	1.53743
GLYR1	ENSG00000140632	2.31063	1.64114	0.669483
NA	ENSG00000215861	2.31053	1.12098	1.18956
ORMDL3	ENSG00000172057	2.31012	1.40308	0.90704
BAAT	ENSG00000136881	2.30992	1.14952	1.1604
PROM1	ENSG00000007062	2.30983	2.30983	0
KIZ-AS1	ENSG00000232712	2.30972	0.868057	1.44166
OR2L8	ENSG00000279263	2.30956	0.85493	1.45463
CCNO	ENSG00000152669	2.30954	1.81018	0.499363
LINC00923	ENSG00000251209	2.30953	0.765549	1.54398
BTN2A1	ENSG00000112763	2.30934	2.30934	0
WDPCP	ENSG00000143951	2.30911	1.18181	1.1273
RABGEF1	ENSG00000154710	2.30907	1.68112	0.627945
NA	ENSG00000232693	2.30896	0.975775	1.33318
ZNF558	ENSG00000167785	2.30879	1.61736	0.691437
ILF2	ENSG00000143621	2.30873	0.481764	1.82697
L3MBTL1	ENSG00000185513	2.30832	1.39695	0.911368
DOK1	ENSG00000115325	2.30826	0.773218	1.53505
NA	ENSG00000260971	2.30796	0.854846	1.45312
LAMP5	ENSG00000125869	2.30794	1.13259	1.17535
MLLT11	ENSG00000213190	2.30785	0.785712	1.52214
NA	ENSG00000282865	2.30775	0.82801	1.47974
SLC1A3	ENSG00000079215	2.30753	1.17439	1.13314
NA	ENSG00000287583	2.3075	0.81525	1.49225
PDLIM1	ENSG00000107438	2.30745	1.24376	1.06369
ZNF891	ENSG00000214029	2.30741	1.32791	0.979504
NA	ENSG00000259985	2.30708	0.922105	1.38498
NA	ENSG00000257522	2.30699	0.771633	1.53536
NUP85	ENSG00000125450	2.30698	2.30698	0
SLC2A1-AS1	ENSG00000227533	2.30698	1.83881	0.468173
TMEM259	ENSG00000182087	2.3068	2.3068	0
HSPB2	ENSG00000170276	2.30679	0.434641	1.87215
NA	ENSG00000203900	2.30659	1.59652	0.710064
FOXO6	ENSG00000204060	2.30605	1.68795	0.618096
CCDC144NL	ENSG00000205212	2.30595	1.46008	0.845865
PCA3	ENSG00000225937	2.30579	0.856231	1.44956
YBX2	ENSG00000006047	2.30579	2.30579	0
POMT1	ENSG00000130714	2.30575	1.80611	0.499634
RNF39	ENSG00000204618	2.30542	2.30542	0
ACP5	ENSG00000102575	2.30516	1.05024	1.25492
TUFT1	ENSG00000143367	2.30495	1.65001	0.654942
CCT6P3	ENSG00000234585	2.30494	2.0284	0.276545
SCN11A	ENSG00000168356	2.30488	1.1037	1.20118
LINC01844	ENSG00000236714	2.30487	0.738455	1.56641
ARRDC1	ENSG00000197070	2.30475	1.87649	0.428263
KAZN-AS1	ENSG00000234593	2.30474	0.798434	1.50631
ATP8B2	ENSG00000143515	2.30463	1.2809	1.02373
OSCAR	ENSG00000170909	2.30448	1.45347	0.851016
C1QTNF7	ENSG00000163145	2.30447	0.845957	1.45851
NA	ENSG00000283384	2.30438	0.825945	1.47843
LAMP2	ENSG00000005893	2.30385	0.368291	1.93556
ICMT	ENSG00000116237	2.3036	1.59619	0.707411
ALYREF	ENSG00000183684	2.3035	1.02164	1.28187
H2AC21	ENSG00000184270	2.30317	0.537918	1.76526
PCDHB14	ENSG00000120327	2.30307	1.3926	0.910472
RWDD2A	ENSG00000013392	2.30292	0.914316	1.38861
LINC01003	ENSG00000261455	2.30284	1.70898	0.593856
LINC00662	ENSG00000261824	2.30268	1.57623	0.726449
NFKBIE	ENSG00000146232	2.30257	1.50392	0.798652
TSNAX	ENSG00000116918	2.30243	0.805778	1.49665
SEMA5A	ENSG00000112902	2.30229	1.65699	0.645304
RFNG	ENSG00000169733	2.30188	1.57155	0.730329
ABITRAM	ENSG00000119328	2.30183	1.6987	0.603129
ATXN1-AS1	ENSG00000229931	2.30159	0.860226	1.44136
RPL23AP82	ENSG00000184319	2.30143	1.86004	0.441388
ANKRD10	ENSG00000088448	2.30132	1.7404	0.560923
SFRP2	ENSG00000145423	2.30125	0.90643	1.39482
PCF11	ENSG00000165494	2.30124	0.883122	1.41812
NA	ENSG00000253924	2.30116	0.868627	1.43254
NA	ENSG00000255910	2.30098	0.758843	1.54214
LINC00470	ENSG00000132204	2.30091	0.797442	1.50346
PDGFA	ENSG00000197461	2.3008	1.39545	0.905351
FAM204A	ENSG00000165669	2.30045	0.957766	1.34268
OR2M3	ENSG00000228198	2.30039	0.792858	1.50753
PIGN	ENSG00000197563	2.30032	2.30032	0
ATOH7	ENSG00000179774	2.29984	0.837646	1.46219
TRIR	ENSG00000123144	2.29925	0.625812	1.67344
ZSCAN2	ENSG00000176371	2.29924	1.33821	0.961026
MRPS24	ENSG00000062582	2.29917	0.57526	1.72391
NA	ENSG00000272129	2.29907	1.34883	0.950241
PRR18	ENSG00000176381	2.29903	1.53298	0.766052
RNF217-AS1	ENSG00000236548	2.29902	0.958252	1.34077
ZMYND10	ENSG00000004838	2.29861	1.26818	1.03043
CD180	ENSG00000134061	2.29849	0.813581	1.48491
RNGTT	ENSG00000111880	2.29834	1.17681	1.12153
LIG3	ENSG00000005156	2.29814	2.29814	0
ENPP2	ENSG00000136960	2.29813	1.02022	1.27791
MBD6	ENSG00000166987	2.29782	0.970694	1.32712
FCHO1	ENSG00000130475	2.29731	1.61288	0.684434
NA	ENSG00000230537	2.29712	0.773203	1.52392
PSIP1	ENSG00000164985	2.29705	1.39647	0.900576
TLE3	ENSG00000140332	2.29693	1.01133	1.2856
LSM3	ENSG00000170860	2.2969	1.15542	1.14148
NA	ENSG00000228735	2.29688	0.816639	1.48024
FBXO31	ENSG00000103264	2.2968	1.67732	0.619483
ERCC6	ENSG00000225830	2.29661	2.29661	0
GK	ENSG00000198814	2.29655	0.310154	1.98639
DUS4L	ENSG00000105865	2.29644	0.851479	1.44496
FGB	ENSG00000171564	2.2961	1.06905	1.22705
LINC02774	ENSG00000226828	2.29603	0.841257	1.45478
NA	ENSG00000286084	2.29594	0.738238	1.5577
SLC35C2	ENSG00000080189	2.29591	1.25672	1.03919
MAP1LC3B2	ENSG00000258102	2.29583	1.05434	1.24148
NIPSNAP3A	ENSG00000136783	2.29554	2.1101	0.185441
PDCL3P4	ENSG00000244119	2.29538	1.8909	0.404481
NA	ENSG00000288062	2.29537	0.737984	1.55738
NUDT12	ENSG00000112874	2.29529	1.59737	0.69792
NA	ENSG00000213204	2.29529	1.02848	1.26681
IGHG2	ENSG00000211893	2.29527	1.01163	1.28364
ANKRD34C	ENSG00000235711	2.2952	1.13111	1.16409
LIN28B-AS1	ENSG00000203809	2.29514	0.872679	1.42246
SEMA6A	ENSG00000092421	2.29513	1.41994	0.875185
NA	ENSG00000279108	2.29502	1.48919	0.805828
TIMM8A	ENSG00000126953	2.29448	0.309696	1.98478
TTLL12	ENSG00000100304	2.29443	2.29443	0
NA	ENSG00000259363	2.2942	0.925317	1.36888
MXD3	ENSG00000213347	2.29417	1.81134	0.482831
PWRN1	ENSG00000259905	2.29386	1.73227	0.561593
STX12	ENSG00000117758	2.2934	0.836184	1.45721
NA	ENSG00000284708	2.29338	0.726043	1.56733
ZNF568	ENSG00000198453	2.29337	2.00912	0.284254
REM2	ENSG00000139890	2.29337	1.4817	0.81167
PNRC2	ENSG00000189266	2.29327	1.16946	1.12381
NA	ENSG00000231863	2.29304	0.843406	1.44963
CACNA1B	ENSG00000148408	2.2929	2.2929	0
NA	ENSG00000286071	2.29229	0.941645	1.35065
AIDAP2	ENSG00000251429	2.29215	0.988099	1.30405
NA	ENSG00000287332	2.29178	0.762405	1.52938
PRDM16-DT	ENSG00000177133	2.29173	1.32818	0.963555
IPO7	ENSG00000205339	2.29169	1.02122	1.27047
RGS22	ENSG00000132554	2.29158	1.07468	1.2169
OPALIN	ENSG00000197430	2.29156	2.03768	0.253888
GABRA6	ENSG00000145863	2.29148	0.744964	1.54652
MTHFS	ENSG00000136371	2.29146	1.28072	1.01074
ZC4H2	ENSG00000126970	2.29145	0.36123	1.93022
RFWD3	ENSG00000168411	2.29097	2.29097	0
C16orf70	ENSG00000125149	2.29086	0.972848	1.31802
AP1AR	ENSG00000138660	2.29022	1.03766	1.25256
TIMM23	ENSG00000265354	2.29018	0.824522	1.46565
RAD23B	ENSG00000119318	2.29016	1.54725	0.742902
TEX41	ENSG00000226674	2.28996	0.839382	1.45057
RGPD8	ENSG00000169629	2.28991	1.64411	0.645803
L3MBTL3	ENSG00000198945	2.28971	1.74717	0.542546
FTH1	ENSG00000167996	2.28969	1.38973	0.89996
NA	ENSG00000272420	2.28964	1.73021	0.559432
EGR4	ENSG00000135625	2.28932	0.937794	1.35152
RIMS3	ENSG00000117016	2.28921	1.5806	0.708617
MYL3	ENSG00000160808	2.28916	1.24411	1.04505
CRYZL1	ENSG00000205758	2.28905	1.1121	1.17695
NA	ENSG00000238018	2.2889	1.09285	1.19605
PEF1	ENSG00000162517	2.28872	1.36181	0.92691
HCCS	ENSG00000004961	2.28859	0.324658	1.96393
OR2AG1	ENSG00000279486	2.28852	0.722778	1.56575
ERC1	ENSG00000082805	2.28843	1.74296	0.545467
SURF1	ENSG00000148290	2.28835	2.28835	0
CRNDE	ENSG00000245694	2.28822	1.15545	1.13277
BRIX1	ENSG00000113460	2.28821	1.22881	1.05941
LINC02826	ENSG00000275212	2.28817	0.845057	1.44311
SMC1A	ENSG00000072501	2.28795	0.296655	1.9913
RGS8	ENSG00000135824	2.28777	0.895512	1.39226
MAK	ENSG00000111837	2.28777	1.81984	0.467934
KMO	ENSG00000117009	2.28773	0.845716	1.44201
NUDT4	ENSG00000173598	2.28766	1.15297	1.13469
ATP6AP1L	ENSG00000205464	2.28755	1.72139	0.566155
NA	ENSG00000286934	2.28729	0.875435	1.41186
COL16A1	ENSG00000084636	2.28713	2.28713	0
NA	ENSG00000274021	2.28701	0.81819	1.46882
ACSM6	ENSG00000173124	2.28692	0.844369	1.44255
PTPN18	ENSG00000072135	2.28688	1.38816	0.898727
PRIMPOL	ENSG00000164306	2.28628	2.28628	0
NA	ENSG00000286736	2.28594	0.816374	1.46957
SNTB2	ENSG00000168807	2.28588	1.42704	0.85884
SEC24A	ENSG00000113615	2.28575	1.19196	1.09379
IGHA2	ENSG00000211890	2.28574	0.895076	1.39066
POLR2E	ENSG00000099817	2.28573	2.28573	0
C9orf16	ENSG00000171159	2.28561	1.33731	0.948303
ANKRD33B	ENSG00000164236	2.28542	1.4263	0.85912
HNRNPC	ENSG00000092199	2.28535	0.896092	1.38926
CISD2	ENSG00000145354	2.28501	2.28501	0
ARL14EP	ENSG00000152219	2.28469	1.64039	0.644293
LRATD1	ENSG00000162981	2.28461	1.07071	1.2139
DDX56	ENSG00000136271	2.28453	1.30058	0.983944
DCX	ENSG00000077279	2.2843	0.307411	1.97689
ZIK1	ENSG00000171649	2.2842	1.17244	1.11176
MYOZ2	ENSG00000172399	2.28415	0.894761	1.38939
POLR2C	ENSG00000102978	2.28394	1.63252	0.651417
CBR3-AS1	ENSG00000236830	2.28317	1.79702	0.486152
TRMT6	ENSG00000089195	2.28245	1.36037	0.92208
ATP10B	ENSG00000118322	2.28229	2.28229	0
TMBIM6	ENSG00000139644	2.28218	0.786595	1.49559
NA	ENSG00000287661	2.28181	0.929208	1.3526
CBWD3	ENSG00000196873	2.28159	1.00696	1.27463
SMS	ENSG00000102172	2.28121	0.405853	1.87535
SLC44A3	ENSG00000143036	2.28105	2.28105	0
MS4A4A	ENSG00000110079	2.28101	1.18966	1.09135
ANKRD7	ENSG00000106013	2.28086	0.773965	1.50689
NOL12	ENSG00000273899	2.28057	1.86345	0.417118
COL11A2	ENSG00000204248	2.28045	2.28045	0
UBA5	ENSG00000081307	2.2804	0.881026	1.39938
IQCJ-SCHIP1	ENSG00000283154	2.2803	1.09478	1.18553
NPTN-IT1	ENSG00000281183	2.28019	1.51624	0.763954
GPR137B	ENSG00000077585	2.28017	1.76074	0.519424
NA	ENSG00000261795	2.28016	0.9878	1.29236
GPR27	ENSG00000170837	2.27979	1.74753	0.532263
ZNF703	ENSG00000183779	2.27965	1.11209	1.16756
OR2M4	ENSG00000171180	2.27956	0.800821	1.47874
MYL12B	ENSG00000118680	2.27955	1.0479	1.23165
NA	ENSG00000236540	2.27941	1.93372	0.345688
NA	ENSG00000270039	2.2794	1.55211	0.727287
ACSL4	ENSG00000068366	2.27885	0.291194	1.98766
NFXL1	ENSG00000170448	2.27874	1.02084	1.2579
BCDIN3D-AS1	ENSG00000258057	2.27849	0.938166	1.34032
SPAG5	ENSG00000076382	2.27831	1.17899	1.09931
LINC01182	ENSG00000250634	2.27812	0.930287	1.34784
NONO	ENSG00000147140	2.27798	0.299687	1.97829
TAP2	ENSG00000204267	2.27781	2.27781	0
PHACTR3	ENSG00000087495	2.27776	1.53761	0.740151
BROX	ENSG00000162819	2.2777	1.19199	1.08571
TPCN2	ENSG00000162341	2.27761	2.07126	0.206351
NA	ENSG00000232110	2.27752	1.18464	1.09288
LINC01725	ENSG00000233008	2.27751	0.941255	1.33626
SP2	ENSG00000167182	2.27741	1.5334	0.744006
CWC15	ENSG00000150316	2.2773	1.73526	0.542037
JUND	ENSG00000130522	2.27724	1.24256	1.03469
CFTR	ENSG00000001626	2.2768	2.2768	0
ZNF717	ENSG00000227124	2.27679	1.70492	0.571861
USH1C	ENSG00000006611	2.27651	1.83523	0.441286
RAC3	ENSG00000169750	2.27651	1.37692	0.899589
NA	ENSG00000284959	2.27647	0.818541	1.45793
LRRC61	ENSG00000127399	2.2764	1.75541	0.520988
ZC3H10	ENSG00000135482	2.27605	0.837481	1.43857
RNF187	ENSG00000168159	2.27573	1.26096	1.01477
C7orf26	ENSG00000146576	2.27572	1.54442	0.731304
TTC12	ENSG00000149292	2.27568	2.27568	0
ZC3H3	ENSG00000014164	2.2756	2.2756	0
AGPS	ENSG00000018510	2.27547	1.48403	0.791441
CRY1	ENSG00000008405	2.27544	0.91063	1.36481
NAT10	ENSG00000135372	2.2754	1.66525	0.610154
MIR570	ENSG00000207650	2.27536	1.66692	0.60844
SUGT1P3	ENSG00000239827	2.27524	1.25936	1.01588
NISCH	ENSG00000010322	2.27512	1.24968	1.02544
BAG4	ENSG00000156735	2.27484	0.804497	1.47034
SGSM1	ENSG00000167037	2.27476	1.71342	0.561339
GET1	ENSG00000182093	2.27459	2.06551	0.209071
TUBAP7	ENSG00000253547	2.27441	0.767089	1.50732
BCL7C	ENSG00000099385	2.27439	0.91652	1.35787
DEF8	ENSG00000140995	2.27421	2.27421	0
RAB1A	ENSG00000138069	2.27407	1.42943	0.844643
NA	ENSG00000254787	2.27397	0.766335	1.50763
BMS1P1	ENSG00000204177	2.27368	0.887178	1.3865
PHC3	ENSG00000173889	2.2735	0.917439	1.35606
NFE2L3	ENSG00000050344	2.27346	0.922303	1.35116
NA	ENSG00000287745	2.27316	0.734292	1.53886
DPY19L2P1	ENSG00000189212	2.27285	0.873461	1.39939
TBX19	ENSG00000143178	2.27266	1.11384	1.15883
CTTNBP2NL	ENSG00000143079	2.27266	1.10957	1.16309
IFT81	ENSG00000122970	2.27216	1.11172	1.16045
DDX50	ENSG00000107625	2.27212	1.34139	0.930724
LINC01962	ENSG00000248473	2.27206	0.858943	1.41311
C1QTNF6	ENSG00000133466	2.27199	2.27199	0
CAPZA1	ENSG00000116489	2.27192	1.78757	0.484343
NASP	ENSG00000132780	2.27156	0.63792	1.63364
NA	ENSG00000260750	2.2715	0.911166	1.36033
EFNB1	ENSG00000090776	2.27141	0.286325	1.98509
SASS6	ENSG00000156876	2.27138	1.4216	0.849782
LIPI	ENSG00000188992	2.27133	0.985387	1.28594
FOXJ3	ENSG00000198815	2.2713	1.54547	0.725833
ABCF2P1	ENSG00000242159	2.27117	0.729377	1.54179
NA	ENSG00000279145	2.2711	0.839479	1.43162
BDP1	ENSG00000145734	2.27085	1.20022	1.07064
LINC00598	ENSG00000215483	2.27068	0.925269	1.34541
ARL8A	ENSG00000143862	2.27026	1.50296	0.767308
PGR	ENSG00000082175	2.27005	0.866458	1.40359
NA	ENSG00000287373	2.26993	0.749408	1.52052
DCAF5	ENSG00000139990	2.26991	1.07854	1.19137
GTPBP4	ENSG00000107937	2.26988	0.972889	1.29699
ILRUN	ENSG00000196821	2.26985	1.98757	0.282276
DOHH	ENSG00000129932	2.26982	2.26982	0
NA	ENSG00000257458	2.26982	0.931579	1.33824
POLR3C	ENSG00000186141	2.26956	1.05553	1.21402
NA	ENSG00000287677	2.26954	0.943097	1.32644
SBF1	ENSG00000100241	2.26954	1.99906	0.270481
MYOM2	ENSG00000036448	2.26945	2.26945	0
CELF6	ENSG00000140488	2.26943	0.448938	1.82049
ENTPD1-AS1	ENSG00000226688	2.26925	1.54104	0.728208
RIT2	ENSG00000152214	2.26909	1.40972	0.859367
LINC01470	ENSG00000249484	2.2689	0.836753	1.43215
CDK11A	ENSG00000008128	2.26877	1.07992	1.18885
OR2AG2	ENSG00000188124	2.2687	0.720312	1.54839
LINC02884	ENSG00000231246	2.2685	0.744374	1.52413
NA	ENSG00000249881	2.26786	0.956066	1.31179
LINC01637	ENSG00000237476	2.26763	1.1161	1.15153
LRRC37B	ENSG00000185158	2.26732	1.63204	0.635284
H2AJ	ENSG00000246705	2.26729	1.4373	0.829988
GGNBP2	ENSG00000278311	2.26694	0.941952	1.32498
SCHLAP1	ENSG00000281131	2.26658	0.846569	1.42002
RDH12	ENSG00000139988	2.26648	0.928323	1.33815
MIER3	ENSG00000155545	2.26614	1.39403	0.872103
CEL	ENSG00000170835	2.26595	1.60284	0.663111
LINC02669	ENSG00000233321	2.26586	0.854047	1.41182
FIGNL1	ENSG00000132436	2.26585	2.26585	0
HECA	ENSG00000112406	2.26584	1.15447	1.11137
NA	ENSG00000286710	2.26581	0.71261	1.5532
GYPB	ENSG00000250361	2.26566	0.733825	1.53184
CEP89	ENSG00000121289	2.26532	2.26532	0
NA	ENSG00000205562	2.26522	0.72237	1.54285
CASTOR2	ENSG00000274070	2.26509	0.441143	1.82395
TINAG	ENSG00000137251	2.26505	1.07247	1.19258
SLC43A1	ENSG00000149150	2.26495	1.79883	0.466114
DTX2	ENSG00000091073	2.26485	1.59177	0.673082
THCAT155	ENSG00000287243	2.26468	0.70166	1.56302
LINC02224	ENSG00000249203	2.26467	0.779362	1.48531
DHX9	ENSG00000135829	2.26455	0.538117	1.72643
NA	ENSG00000248994	2.26442	1.00334	1.26109
SSBP3	ENSG00000157216	2.26425	1.50169	0.762565
CDK2	ENSG00000123374	2.26415	0.872285	1.39186
NA	ENSG00000231010	2.26385	0.89643	1.36742
HNRNPD	ENSG00000138668	2.26378	1.36761	0.896172
KLHL9	ENSG00000198642	2.26363	1.57509	0.688542
NCAPD3	ENSG00000151503	2.26359	1.35494	0.908649
LINC01088	ENSG00000249307	2.26339	0.744052	1.51934
ALDH1L1-AS2	ENSG00000246022	2.26315	1.48484	0.778318
TM6SF1	ENSG00000136404	2.26302	1.16044	1.10258
MAP2K7	ENSG00000076984	2.263	1.28696	0.976039
NUDT7	ENSG00000140876	2.26271	1.0459	1.21681
EBAG9	ENSG00000147654	2.26269	1.52972	0.732967
DDX31	ENSG00000125485	2.26268	1.79837	0.464309
FUT2	ENSG00000176920	2.262	2.262	0
TERT	ENSG00000164362	2.26177	1.21907	1.0427
SH3YL1	ENSG00000035115	2.2617	1.78123	0.480466
KITLG	ENSG00000049130	2.26141	1.25567	1.00574
SYT14	ENSG00000143469	2.26133	2.26133	0
SLC30A10	ENSG00000196660	2.26111	2.01083	0.250287
BRICD5	ENSG00000182685	2.26105	1.6768	0.584241
HADH	ENSG00000138796	2.261	1.67201	0.588993
FAM169A	ENSG00000198780	2.26055	1.14147	1.11909
NA	ENSG00000260317	2.26037	0.878658	1.38171
NA	ENSG00000287277	2.25986	0.963255	1.2966
MRRF	ENSG00000148187	2.25966	1.26058	0.999081
SACS	ENSG00000151835	2.2595	2.2595	0
ZNF513	ENSG00000163795	2.25949	1.33677	0.922722
ORC2	ENSG00000115942	2.25943	1.39663	0.862803
CDCA4P1	ENSG00000229029	2.25938	0.895608	1.36378
METTL9	ENSG00000197006	2.25927	0.701076	1.5582
PDE4C	ENSG00000105650	2.25922	2.25922	0
FAM193B	ENSG00000146067	2.2592	1.92161	0.337588
GYPA	ENSG00000170180	2.25904	0.742633	1.51641
PSD	ENSG00000059915	2.25894	0.62747	1.63147
GADD45A	ENSG00000116717	2.25878	1.34492	0.913866
ADAM15	ENSG00000143537	2.25876	2.25876	0
NA	ENSG00000255136	2.25874	0.764381	1.49436
WNT3	ENSG00000108379	2.25851	2.25851	0
NA	ENSG00000283839	2.25815	0.897423	1.36072
STIM1	ENSG00000167323	2.25806	2.25806	0
FGA	ENSG00000171560	2.25782	0.76805	1.48977
NA	ENSG00000287343	2.25776	0.789788	1.46798
NA	ENSG00000268442	2.25747	0.748066	1.5094
NA	ENSG00000286548	2.25738	0.793337	1.46404
NA	ENSG00000224848	2.25733	1.29218	0.965156
HFE	ENSG00000010704	2.25697	2.25697	0
COL4A1	ENSG00000187498	2.25665	2.25665	0
MANBA	ENSG00000109323	2.25651	1.72874	0.527776
ZNF525	ENSG00000203326	2.25644	1.82109	0.435347
BAIAP3	ENSG00000007516	2.25622	2.25622	0
THYN1	ENSG00000151500	2.25607	0.795827	1.46024
ZNF710-AS1	ENSG00000259291	2.25586	1.50075	0.755115
DNAH6	ENSG00000115423	2.25572	1.8578	0.397915
LEMD3	ENSG00000174106	2.25567	1.54213	0.713538
CCDC144CP	ENSG00000154898	2.25557	1.56025	0.695319
IGHMBP2	ENSG00000132740	2.25545	2.25545	0
MTM1	ENSG00000171100	2.25526	0.35584	1.89942
LINC02398	ENSG00000256287	2.25518	0.799631	1.45555
IGKV1D-33	ENSG00000239975	2.25498	0.449518	1.80546
SERPIND1	ENSG00000099937	2.2547	0.419923	1.83477
NA	ENSG00000250049	2.25401	0.883516	1.3705
ATG4B	ENSG00000168397	2.25398	1.55186	0.702124
ZNF252P	ENSG00000196922	2.25384	1.71124	0.542603
ARID5A	ENSG00000196843	2.25358	0.996772	1.25681
NA	ENSG00000286481	2.25354	0.910439	1.34311
TNFSF9	ENSG00000125657	2.25336	1.40545	0.847911
PKP3	ENSG00000184363	2.25328	1.77966	0.473613
CSTF2T	ENSG00000177613	2.25325	1.34728	0.905973
PCDHGA12	ENSG00000253159	2.2532	1.1787	1.0745
GAREM2	ENSG00000157833	2.25315	0.721193	1.53195
KCTD5	ENSG00000167977	2.25307	1.39694	0.856129
C14orf132	ENSG00000227051	2.25295	1.78048	0.472468
ELOVL2	ENSG00000197977	2.25248	1.70615	0.546323
LINC01923	ENSG00000236653	2.25246	0.964391	1.28807
NR2F1	ENSG00000175745	2.25241	0.956436	1.29597
NA	ENSG00000273674	2.25221	0.960525	1.29169
DNAJC3-DT	ENSG00000247400	2.25214	1.38308	0.869058
ZNF542P	ENSG00000240225	2.25213	1.71412	0.538007
FAM66B	ENSG00000215374	2.25203	0.839524	1.4125
NA	ENSG00000240687	2.25195	0.961783	1.29016
CRHR2	ENSG00000106113	2.25174	1.98197	0.269773
GPANK1	ENSG00000204438	2.25139	2.25139	0
NA	ENSG00000259366	2.25134	0.717734	1.5336
PCGF6	ENSG00000156374	2.2511	1.04497	1.20613
SH3BP5L	ENSG00000175137	2.25104	1.45158	0.799461
CHRM1	ENSG00000168539	2.25076	0.967572	1.28319
SMC5	ENSG00000198887	2.25071	1.12139	1.12932
SPIRE2	ENSG00000204991	2.25014	2.0173	0.232841
NA	ENSG00000283445	2.25013	0.800674	1.44946
DDIT4	ENSG00000168209	2.25004	0.690975	1.55906
SIDT1-AS1	ENSG00000239453	2.24985	0.863309	1.38654
ELOB	ENSG00000103363	2.24979	1.00187	1.24792
CETN4P	ENSG00000224786	2.24972	0.815375	1.43435
MCM5	ENSG00000100297	2.2496	0.846176	1.40342
ZNF239	ENSG00000196793	2.24949	1.57354	0.675944
LINC02236	ENSG00000251365	2.24938	0.924678	1.3247
RPA2	ENSG00000117748	2.24891	2.09734	0.151567
CKAP2	ENSG00000136108	2.2489	2.2489	0
C16orf71	ENSG00000166246	2.24846	1.38278	0.865677
CXXC4-AS1	ENSG00000245384	2.24826	0.725327	1.52293
NKAPD1	ENSG00000150776	2.24812	1.32835	0.919762
ROMO1	ENSG00000125995	2.24798	1.20716	1.04082
XYLT2	ENSG00000015532	2.24769	1.94152	0.306173
TMUB1	ENSG00000164897	2.24744	1.3491	0.898336
GASK1B	ENSG00000164125	2.2473	1.59784	0.649463
C5orf49	ENSG00000215217	2.24729	1.43001	0.817281
DGAT1	ENSG00000185000	2.24726	1.45763	0.789631
UHRF1BP1	ENSG00000065060	2.24709	2.24709	0
ECI2	ENSG00000198721	2.24693	2.24693	0
FRMPD2B	ENSG00000150175	2.24692	0.707253	1.53967
ENG	ENSG00000106991	2.24691	1.27261	0.974302
ATOX1	ENSG00000177556	2.24673	1.81968	0.427056
WBP2NL	ENSG00000183066	2.24648	2.24648	0
SH2D4A	ENSG00000104611	2.24647	1.64575	0.600719
NPHP3	ENSG00000113971	2.24638	2.24638	0
CTPS1	ENSG00000171793	2.24637	1.82161	0.424764
LINC02009	ENSG00000283646	2.24631	0.851385	1.39492
FBXO38	ENSG00000145868	2.24562	1.71478	0.530846
NA	ENSG00000286545	2.24523	0.709586	1.53565
EVI2A	ENSG00000126860	2.24486	1.45826	0.786605
PNPLA3	ENSG00000100344	2.24483	1.55785	0.686984
MSN	ENSG00000147065	2.24427	0.245143	1.99913
POLR3D	ENSG00000168495	2.24409	1.69086	0.553234
NA	ENSG00000282375	2.24408	0.84866	1.39542
NA	ENSG00000255929	2.24378	0.704204	1.53958
TLE1	ENSG00000196781	2.24366	1.29301	0.950654
DEXI	ENSG00000182108	2.24346	0.943457	1.30001
PRKACB	ENSG00000142875	2.24343	0.780078	1.46335
CCDC162P	ENSG00000203799	2.24332	0.827367	1.41595
SAXO2	ENSG00000188659	2.24325	2.24325	0
IFT88	ENSG00000032742	2.2429	2.2429	0
CRIPT	ENSG00000119878	2.24277	2.24277	0
PACRG-AS1	ENSG00000281692	2.24274	0.898096	1.34464
PACC1	ENSG00000065600	2.24263	1.60252	0.64011
PHKG2	ENSG00000156873	2.24246	1.52346	0.719
TSPAN4	ENSG00000214063	2.24241	2.24241	0
PAK3	ENSG00000077264	2.24237	0.246757	1.99561
ZNF778	ENSG00000170100	2.24228	2.01756	0.224722
NA	ENSG00000278962	2.24224	0.711247	1.531
RPAP3	ENSG00000005175	2.24224	0.870773	1.37147
PLPPR2	ENSG00000105520	2.24206	1.31966	0.922406
CXXC1	ENSG00000154832	2.24199	1.02799	1.214
NA	ENSG00000269514	2.24199	0.837929	1.40406
NA	ENSG00000276269	2.24193	0.679422	1.56251
DCAF13	ENSG00000164934	2.24185	2.00612	0.235726
POLR1G	ENSG00000117877	2.24184	2.24184	0
KCNK12	ENSG00000184261	2.24141	1.63629	0.605117
FOXK2	ENSG00000141568	2.2413	1.43529	0.806005
CDH11	ENSG00000140937	2.24129	1.67498	0.566309
TXNIP	ENSG00000265972	2.24123	0.73286	1.50837
SYMPK	ENSG00000125755	2.24114	2.24114	0
TSPAN8	ENSG00000127324	2.24106	1.1393	1.10177
PTCSC1	ENSG00000287736	2.24049	0.745093	1.4954
LINC02223	ENSG00000249937	2.24049	0.829959	1.41053
NA	ENSG00000284299	2.23999	0.886934	1.35306
CALHM1	ENSG00000185933	2.23999	1.07972	1.16027
TTLL5	ENSG00000119685	2.23981	2.23981	0
WDR27	ENSG00000184465	2.23939	2.23939	0
ITIH4	ENSG00000055955	2.23938	0.421267	1.81811
IGSF3	ENSG00000143061	2.23923	0.747326	1.4919
ARL5B	ENSG00000165997	2.23919	1.58277	0.656426
INCA1	ENSG00000196388	2.23912	2.23912	0
UPF3B	ENSG00000125351	2.23909	0.400919	1.83817
NA	ENSG00000287081	2.23899	0.783633	1.45536
NFIX	ENSG00000008441	2.2389	1.51085	0.728043
SP4	ENSG00000105866	2.23871	1.55514	0.683574
DUSP11	ENSG00000144048	2.23861	1.05508	1.18352
NA	ENSG00000287283	2.23779	0.910297	1.32749
RRAGA	ENSG00000155876	2.23779	1.53901	0.698777
LINC02649	ENSG00000215244	2.23766	0.760621	1.47704
GLT8D1	ENSG00000016864	2.23739	1.08021	1.15718
PDE6B	ENSG00000133256	2.23734	2.23734	0
KCTD8	ENSG00000183783	2.23734	1.16362	1.07372
PLEKHF1	ENSG00000166289	2.23723	0.946541	1.29069
TMEM196	ENSG00000173452	2.23699	1.03108	1.20591
LNCAROD	ENSG00000231131	2.23685	0.695792	1.54105
ZDHHC14	ENSG00000175048	2.23683	1.81551	0.421322
SLC35G1	ENSG00000176273	2.23681	1.59057	0.646243
COL5A1	ENSG00000130635	2.23674	2.03782	0.198916
NA	ENSG00000278925	2.23657	0.779207	1.45736
TFAP2C	ENSG00000087510	2.23633	0.99017	1.24616
NA	ENSG00000285637	2.23606	0.888452	1.34761
H2AC8	ENSG00000277075	2.23591	0.691414	1.54449
PMP2	ENSG00000147588	2.23559	1.34991	0.885677
ARHGEF16	ENSG00000130762	2.23533	2.23533	0
NA	ENSG00000249049	2.23532	0.719806	1.51551
MLH3	ENSG00000119684	2.23531	2.23531	0
IGHG3	ENSG00000211897	2.2353	0.881204	1.3541
NA	ENSG00000250318	2.2353	1.38339	0.851913
ADCY3	ENSG00000138031	2.2352	2.2352	0
DYNLT5	ENSG00000152760	2.23519	2.23519	0
CDC14A	ENSG00000079335	2.23518	0.683774	1.55141
SELENOT	ENSG00000198843	2.23484	1.37248	0.862366
MASP2	ENSG00000009724	2.23481	1.25136	0.983457
NSMCE1	ENSG00000169189	2.23481	1.51778	0.71703
EXTL3	ENSG00000012232	2.23435	1.30644	0.927909
VPS35L	ENSG00000103544	2.23417	2.23417	0
DPY19L1P1	ENSG00000229358	2.23354	1.64913	0.584406
MIR1249	ENSG00000221598	2.23284	1.31939	0.913453
TMEM104	ENSG00000109066	2.23279	1.71115	0.521631
MACO1	ENSG00000204178	2.23255	1.33412	0.898425
CD46	ENSG00000117335	2.23207	2.23207	0
PLA2G7	ENSG00000146070	2.2319	1.78169	0.45021
PSMD2	ENSG00000175166	2.2313	2.2313	0
CAMK1	ENSG00000134072	2.23122	1.43359	0.79763
NPM2	ENSG00000158806	2.23118	1.47242	0.758767
FAM185A	ENSG00000222011	2.23115	1.07174	1.1594
ARID3BP1	ENSG00000227288	2.2308	0.844476	1.38633
WDR45P1	ENSG00000248208	2.23076	0.798954	1.43181
CDK13	ENSG00000065883	2.2304	1.34388	0.886518
FAM86EP	ENSG00000251669	2.2303	0.874828	1.35547
ATP7B	ENSG00000123191	2.2298	2.2298	0
CPLX3	ENSG00000213578	2.2298	0.692445	1.53735
LINC00930	ENSG00000258647	2.2297	0.789082	1.44062
AKIP1	ENSG00000166452	2.22944	1.61731	0.612132
NA	ENSG00000287340	2.2294	0.829886	1.39952
C7orf31	ENSG00000153790	2.22918	1.62254	0.606642
MUC6	ENSG00000184956	2.22899	2.22899	0
SLC51A	ENSG00000163959	2.22885	2.22885	0
SLC16A12	ENSG00000152779	2.22861	1.01318	1.21543
FIGN	ENSG00000182263	2.22832	1.42952	0.798805
GSG1L	ENSG00000169181	2.22815	1.70784	0.520312
CA12	ENSG00000074410	2.22807	2.22807	0
NA	ENSG00000240174	2.22784	0.87607	1.35177
GPC5-AS2	ENSG00000232885	2.22781	0.845338	1.38247
KCNN4	ENSG00000104783	2.22767	2.22767	0
MTURN	ENSG00000180354	2.22716	1.24024	0.986921
STAG3	ENSG00000066923	2.22701	2.22701	0
AP4E1	ENSG00000081014	2.22659	2.22659	0
MIB2	ENSG00000197530	2.22656	1.01214	1.21442
ST6GALNAC6	ENSG00000160408	2.2264	0.908123	1.31828
PCGF3	ENSG00000185619	2.22635	2.22635	0
DPCD	ENSG00000166171	2.22623	0.734634	1.49159
IL10RB	ENSG00000243646	2.22598	2.22598	0
C4orf54	ENSG00000248713	2.22585	0.799477	1.42637
KCNG2	ENSG00000178342	2.22509	1.32051	0.904574
ZFP1	ENSG00000184517	2.22487	1.69833	0.526546
TTI1	ENSG00000101407	2.22433	1.68915	0.535173
WRAP53	ENSG00000141499	2.22412	1.93914	0.284979
SLC12A2	ENSG00000064651	2.22375	1.8472	0.376545
GNG11	ENSG00000127920	2.2237	1.09727	1.12643
ALG13	ENSG00000101901	2.22368	0.311747	1.91193
ITGA10	ENSG00000143127	2.22364	0.667308	1.55634
NA	ENSG00000264791	2.2236	0.764992	1.45861
CACNA1I	ENSG00000100346	2.22353	1.78988	0.433659
LINC01341	ENSG00000227953	2.22349	1.90672	0.316771
NA	ENSG00000254394	2.22331	0.794854	1.42845
PAH	ENSG00000171759	2.22291	2.22291	0
TNFAIP8L2	ENSG00000163154	2.22289	0.909699	1.31319
NA	ENSG00000265791	2.22263	1.62806	0.594567
TGFBR3L	ENSG00000260001	2.22259	1.09371	1.12888
NA	ENSG00000224635	2.22254	1.58763	0.634911
NA	ENSG00000258829	2.22188	0.667961	1.55392
NXPH2	ENSG00000144227	2.22174	0.742398	1.47934
GSTM4	ENSG00000168765	2.22156	2.22156	0
LINC01511	ENSG00000250584	2.22156	0.824246	1.39732
NA	ENSG00000251423	2.22142	0.861613	1.35981
NA	ENSG00000282943	2.22109	0.912091	1.309
NNAT	ENSG00000053438	2.22103	1.28155	0.939481
NA	ENSG00000285582	2.22085	0.686138	1.53471
ULBP2	ENSG00000131015	2.22077	1.57983	0.640943
MIR4280HG	ENSG00000233828	2.22049	0.921005	1.29949
TMEM44	ENSG00000145014	2.22014	1.85712	0.363022
NA	ENSG00000261924	2.22	0.987703	1.23229
PYGO1	ENSG00000171016	2.21967	1.27332	0.94635
CCDC78	ENSG00000162004	2.21966	2.21966	0
POLI	ENSG00000101751	2.21957	1.92256	0.297013
FAM168A	ENSG00000054965	2.21953	1.24402	0.975507
PPP6R3	ENSG00000110075	2.2188	1.41267	0.806132
SPTB	ENSG00000070182	2.2188	1.64251	0.57629
CRIM1-DT	ENSG00000260025	2.21878	1.40954	0.809241
RELB	ENSG00000104856	2.21877	2.21877	0
IKBKG	ENSG00000269335	2.21873	0.419094	1.79963
CELSR1	ENSG00000075275	2.21852	2.21852	0
EML6-AS1	ENSG00000231334	2.21845	0.777101	1.44135
CIB2	ENSG00000136425	2.21834	2.21834	0
CCNE1	ENSG00000105173	2.21825	1.61917	0.599088
MAPK8IP2	ENSG00000008735	2.21818	1.6652	0.552981
AMH	ENSG00000104899	2.21802	2.21802	0
NA	ENSG00000285564	2.21779	0.874954	1.34284
JHY	ENSG00000109944	2.21774	1.85947	0.358273
SELENOM	ENSG00000198832	2.21759	1.50642	0.711173
MSRB2	ENSG00000148450	2.21722	1.44892	0.7683
NA	ENSG00000281016	2.2171	0.865015	1.35209
ZSCAN26	ENSG00000197062	2.21697	2.21697	0
ARID1A	ENSG00000117713	2.21679	0.813026	1.40376
CMTM7	ENSG00000153551	2.21675	0.891588	1.32516
GIHCG	ENSG00000257698	2.21667	1.20791	1.00876
EIF2AK2	ENSG00000055332	2.21662	2.21662	0
CFAP20	ENSG00000070761	2.21629	0.971032	1.24526
DLG3	ENSG00000082458	2.2161	0.217002	1.9991
NA	ENSG00000228395	2.21609	1.28287	0.933217
RGS1	ENSG00000090104	2.21598	0.712651	1.50333
TNK2	ENSG00000061938	2.21576	1.85699	0.358768
NA	ENSG00000249684	2.21564	1.54888	0.66676
IGHG4	ENSG00000211892	2.21561	0.924474	1.29113
GOLM2	ENSG00000166734	2.2156	0.822137	1.39346
ZDHHC18	ENSG00000204160	2.21549	0.941492	1.274
VNN2	ENSG00000112303	2.21535	0.771676	1.44368
HDAC10	ENSG00000100429	2.21535	1.90986	0.305493
POLE2	ENSG00000100479	2.21533	1.84594	0.369395
ZNF573	ENSG00000189144	2.21517	1.37287	0.842299
NA	ENSG00000279339	2.21511	1.44212	0.772989
DOK7	ENSG00000175920	2.21499	2.21499	0
SCAMP4	ENSG00000227500	2.21498	1.76229	0.452693
TCF25	ENSG00000141002	2.21479	1.85802	0.356768
PGAP4	ENSG00000165152	2.21423	1.02284	1.19139
RAPGEF2	ENSG00000109756	2.21397	0.930703	1.28327
ADSS1	ENSG00000185100	2.21379	1.91643	0.297357
PYGO2	ENSG00000163348	2.21368	0.788504	1.42518
ZNF512	ENSG00000243943	2.2136	1.31886	0.894748
FLYWCH1	ENSG00000059122	2.21339	2.21339	0
CNTNAP1	ENSG00000108797	2.21334	1.81403	0.399312
LINC02825	ENSG00000256494	2.21329	0.856624	1.35666
SUMO1	ENSG00000116030	2.21299	0.851213	1.36178
ALDH1A1	ENSG00000165092	2.21277	0.726004	1.48676
PAX8	ENSG00000125618	2.21251	2.21251	0
REP15	ENSG00000174236	2.21221	1.00927	1.20294
ALG12	ENSG00000182858	2.21188	1.86424	0.347643
RTKN	ENSG00000114993	2.21184	0.997746	1.21409
HSD11B1L	ENSG00000167733	2.21183	0.911561	1.30027
NA	ENSG00000239415	2.21163	1.82479	0.386847
BCO2	ENSG00000197580	2.21158	2.21158	0
TSNARE1	ENSG00000171045	2.21126	2.21126	0
TMEM186	ENSG00000184857	2.21108	2.03677	0.174311
POLR2K	ENSG00000147669	2.21098	0.738741	1.47224
NSMCE4A	ENSG00000107672	2.21071	1.77486	0.43585
NQO2	ENSG00000124588	2.21069	2.21069	0
C8orf82	ENSG00000213563	2.21064	1.10085	1.10979
NA	ENSG00000250243	2.21044	0.695588	1.51486
SLC22A10	ENSG00000184999	2.21042	0.793878	1.41654
PFKFB4	ENSG00000114268	2.21024	1.1233	1.08694
RGPD3	ENSG00000153165	2.21011	0.996911	1.2132
NA	ENSG00000271714	2.20974	0.751868	1.45787
LRRC8C	ENSG00000171488	2.20943	1.59832	0.611104
NA	ENSG00000234929	2.20899	0.829481	1.37951
ZNF540	ENSG00000171817	2.20847	0.697298	1.51117
SORL1	ENSG00000137642	2.20813	2.20813	0
NA	ENSG00000273487	2.20807	1.4235	0.784575
KXD1	ENSG00000105700	2.20791	0.916976	1.29093
CARD8-AS1	ENSG00000268001	2.20734	0.878455	1.32888
LINC01291	ENSG00000204792	2.20729	0.654718	1.55257
DNAAF1	ENSG00000154099	2.20722	2.20722	0
NA	ENSG00000258028	2.20718	0.789351	1.41783
PXDN	ENSG00000130508	2.20706	1.88375	0.323307
GABPB1-IT1	ENSG00000285410	2.20693	0.9655	1.24143
CNTNAP4	ENSG00000152910	2.20683	2.20683	0
KIF5C-AS1	ENSG00000231079	2.20665	0.866548	1.3401
KIF28P	ENSG00000223519	2.20636	1.33359	0.872764
NDP	ENSG00000124479	2.20634	0.346792	1.85955
MAPK10-AS1	ENSG00000250062	2.20602	0.811429	1.39459
CCHCR1	ENSG00000204536	2.2058	2.2058	0
GJB5	ENSG00000189280	2.20513	0.909347	1.29578
NFE2L1	ENSG00000082641	2.20491	0.777329	1.42758
OPN4	ENSG00000122375	2.20468	2.20468	0
LINC00663	ENSG00000266904	2.20465	1.57311	0.631542
ZNF814	ENSG00000204514	2.20448	1.8263	0.378186
NDUFB4P2	ENSG00000251306	2.20447	0.818655	1.38582
NA	ENSG00000288011	2.20431	0.755192	1.44912
C5orf24	ENSG00000181904	2.20421	0.420321	1.78389
ZNF180	ENSG00000167384	2.20407	2.20407	0
NA	ENSG00000254080	2.20406	0.840914	1.36315
GORASP1	ENSG00000114745	2.20387	1.22658	0.977293
OR2T33	ENSG00000177212	2.20385	0.938578	1.26527
HNRNPA0	ENSG00000177733	2.20363	1.05033	1.1533
UBE2E1	ENSG00000170142	2.20361	1.33827	0.865338
CBLB	ENSG00000114423	2.20357	1.53156	0.672008
PGBD1	ENSG00000137338	2.20338	2.20338	0
LINC02468	ENSG00000256499	2.20256	0.778357	1.4242
USP3	ENSG00000140455	2.2025	0.781652	1.42084
AGER	ENSG00000204305	2.20239	2.20239	0
NA	ENSG00000259055	2.20194	0.809919	1.39202
DNAJB12	ENSG00000148719	2.20173	1.39189	0.809835
LINC00390	ENSG00000226519	2.20141	0.645466	1.55595
HHEX	ENSG00000152804	2.2012	0.969282	1.23192
TTC17	ENSG00000052841	2.20071	1.6376	0.563113
SPATA6L	ENSG00000106686	2.20047	1.65953	0.540937
METTL22	ENSG00000067365	2.2004	2.2004	0
ZNF571	ENSG00000180479	2.20034	1.3726	0.827746
GAPT	ENSG00000175857	2.19986	0.675008	1.52485
ARHGAP25	ENSG00000163219	2.1997	2.1997	0
NA	ENSG00000287900	2.19941	0.735714	1.4637
TMEM38B	ENSG00000095209	2.19893	1.82165	0.377272
ARHGEF9	ENSG00000131089	2.19869	0.226199	1.97249
DCTN2	ENSG00000175203	2.19866	0.930425	1.26823
HARS2	ENSG00000112855	2.19835	1.51318	0.685175
PPIAL4C	ENSG00000263464	2.19835	0.555347	1.643
GPATCH1	ENSG00000076650	2.19808	1.98266	0.215423
MADCAM1	ENSG00000099866	2.19799	2.19799	0
MYH8	ENSG00000133020	2.19795	0.811008	1.38694
DHX30	ENSG00000132153	2.19784	1.21847	0.979366
ATP5MJ	ENSG00000156411	2.19781	0.683809	1.514
NA	ENSG00000256973	2.19762	0.955779	1.24184
NA	ENSG00000277496	2.1975	0.724147	1.47335
SYTL3	ENSG00000164674	2.19749	0.916222	1.28127
NA	ENSG00000283162	2.19746	0.888316	1.30914
GCH1	ENSG00000131979	2.19744	2.19744	0
GTF2IRD1	ENSG00000006704	2.19743	1.36796	0.829473
SIRT3	ENSG00000142082	2.19732	2.19732	0
B3GAT1	ENSG00000109956	2.19703	1.76452	0.432509
RNF144B	ENSG00000137393	2.19692	0.944535	1.25238
NA	ENSG00000283208	2.19677	0.829613	1.36716
SYT3	ENSG00000213023	2.19677	1.55176	0.645005
FAR2P2	ENSG00000178162	2.19673	1.28914	0.907587
CCNB1	ENSG00000134057	2.19658	1.03664	1.15994
LPAR3	ENSG00000171517	2.19651	1.66465	0.53186
SFTA1P	ENSG00000225383	2.19634	0.657657	1.53868
FGG	ENSG00000171557	2.19623	0.869878	1.32635
SDK1	ENSG00000146555	2.19615	2.19615	0
KPNA4	ENSG00000186432	2.19605	0.83689	1.35916
SPTLC1	ENSG00000090054	2.1959	2.1959	0
LINC01415	ENSG00000267325	2.19585	0.926443	1.26941
PARM1-AS1	ENSG00000249717	2.19558	0.708624	1.48696
SLC35F5	ENSG00000115084	2.19527	1.46715	0.728121
EFHC1	ENSG00000096093	2.19525	2.19525	0
BRD7	ENSG00000166164	2.1952	0.6881	1.5071
NA	ENSG00000285898	2.19519	0.816218	1.37897
EIF3J-DT	ENSG00000179523	2.19517	1.09345	1.10172
AHDC1	ENSG00000126705	2.19512	1.05082	1.1443
NA	ENSG00000274331	2.19482	0.668621	1.5262
SART1	ENSG00000175467	2.19476	1.75976	0.434998
NA	ENSG00000276248	2.19464	1.62794	0.5667
ZNF273	ENSG00000198039	2.1946	2.1946	0
MT-CO2	ENSG00000198712	2.19452	0.309521	1.885
INMT	ENSG00000241644	2.19433	1.00652	1.18781
EOGT	ENSG00000163378	2.19405	1.87865	0.315396
MAFG-DT	ENSG00000265688	2.19392	1.14503	1.04889
TUBA5P	ENSG00000214796	2.1936	1.55869	0.634909
MPHOSPH10	ENSG00000124383	2.19359	1.79022	0.403372
NA	ENSG00000285569	2.19352	0.707662	1.48586
RPSAP36	ENSG00000243175	2.19328	1.32682	0.866464
ZNF804A	ENSG00000170396	2.19323	2.19323	0
PHF13	ENSG00000116273	2.19303	1.42482	0.768203
NA	ENSG00000244249	2.19302	0.749604	1.44342
NA	ENSG00000236451	2.19298	0.731705	1.46128
UBE2R2	ENSG00000107341	2.19279	1.29446	0.898321
RIPK2	ENSG00000104312	2.19246	1.6284	0.564061
PDE4DIPP6	ENSG00000231551	2.19244	1.25876	0.93368
NA	ENSG00000279198	2.19155	1.50763	0.68392
MAGEL2	ENSG00000254585	2.19116	1.12143	1.06973
SYNJ2BP-COX16	ENSG00000258644	2.19092	0.784093	1.40683
THOC2	ENSG00000125676	2.19083	0.258022	1.93281
RHOQ-AS1	ENSG00000250116	2.19061	0.93259	1.25802
NA	ENSG00000248954	2.19059	0.874216	1.31637
SMCHD1	ENSG00000101596	2.18993	1.69757	0.492362
SOX2-OT	ENSG00000242808	2.18991	1.24279	0.947123
FKBP3	ENSG00000100442	2.1899	0.788943	1.40096
BOLA2	ENSG00000183336	2.18859	0.449029	1.73957
HAAO	ENSG00000162882	2.18843	2.18843	0
TACC1	ENSG00000147526	2.18828	1.13405	1.05423
IGFBP7	ENSG00000163453	2.18827	2.18827	0
CDK9	ENSG00000136807	2.18817	1.61222	0.575948
ADAMTS18	ENSG00000140873	2.18816	2.18816	0
H2BC8	ENSG00000273802	2.18814	0.943134	1.24501
CLDN1	ENSG00000163347	2.18811	1.00953	1.17858
NA	ENSG00000283982	2.18782	0.906716	1.28111
COX7C	ENSG00000127184	2.18782	0.693841	1.49398
RAD51AP2	ENSG00000214842	2.18779	0.983731	1.20406
TMEM147-AS1	ENSG00000236144	2.1872	1.5534	0.633799
BOLA1	ENSG00000178096	2.18691	1.38758	0.799335
SULT1A2	ENSG00000197165	2.18668	2.18668	0
ZNF205	ENSG00000122386	2.18614	1.27065	0.915482
DHRS7	ENSG00000100612	2.18578	1.48642	0.699357
NA	ENSG00000287740	2.18569	0.77775	1.40794
LINC02762	ENSG00000250303	2.18533	1.53434	0.650994
NA	ENSG00000234156	2.1852	0.689942	1.49526
ARMC9	ENSG00000135931	2.18505	2.18505	0
NA	ENSG00000287458	2.18486	0.812364	1.37249
RAB42	ENSG00000188060	2.18435	0.807434	1.37692
CADM2-AS1	ENSG00000239519	2.18398	1.42328	0.760702
TMEM271	ENSG00000273238	2.18375	0.832024	1.35172
NDNF	ENSG00000173376	2.1837	0.905489	1.27822
LINC01684	ENSG00000237484	2.18342	0.949174	1.23424
CLK3	ENSG00000179335	2.18339	1.13235	1.05104
CCDC96	ENSG00000173013	2.18333	1.57119	0.612144
TAFA5	ENSG00000219438	2.18298	1.40511	0.777871
NA	ENSG00000287172	2.18291	0.753823	1.42909
MITD1	ENSG00000158411	2.18285	1.69394	0.488907
RNPEPL1	ENSG00000142327	2.18272	1.30096	0.881756
MIR99AHG	ENSG00000215386	2.18254	1.34045	0.842087
ZSCAN1	ENSG00000152467	2.18244	1.30982	0.872617
NA	ENSG00000261167	2.18226	0.688642	1.49362
ST13P4	ENSG00000232150	2.18223	0.574833	1.60739
SLC22A8	ENSG00000149452	2.18214	0.866903	1.31524
NA	ENSG00000276740	2.18211	0.834808	1.3473
PRLHR	ENSG00000119973	2.18194	0.758446	1.42349
C9orf24	ENSG00000164972	2.18192	1.814	0.367925
MTG2	ENSG00000101181	2.18191	2.18191	0
RNASE6	ENSG00000169413	2.18183	0.91004	1.27179
NA	ENSG00000268053	2.18178	0.883948	1.29783
TMEM229B	ENSG00000198133	2.18139	1.27528	0.906105
NA	ENSG00000226622	2.18137	0.680424	1.50094
CFAP299	ENSG00000197826	2.18128	0.945298	1.23598
PCNX4	ENSG00000126773	2.18125	1.55813	0.623119
AARS1	ENSG00000090861	2.181	2.181	0
NA	ENSG00000276445	2.18091	1.79871	0.382191
GOLGA7	ENSG00000147533	2.18072	1.45616	0.724554
LINC02600	ENSG00000250986	2.18065	1.36378	0.816873
LINC01435	ENSG00000229981	2.18029	0.782586	1.3977
ADAMTS16	ENSG00000145536	2.18019	2.18019	0
IKBKE	ENSG00000263528	2.18014	1.03004	1.1501
NA	ENSG00000271327	2.17996	0.815366	1.36459
PRDM15	ENSG00000141956	2.17966	2.17966	0
ZBTB20-AS1	ENSG00000241560	2.17962	0.723673	1.45594
SCAF4	ENSG00000156304	2.17934	1.12211	1.05723
MCRIP2	ENSG00000172366	2.17931	1.19168	0.987627
CA3-AS1	ENSG00000253549	2.17929	1.24562	0.933678
RMDN1	ENSG00000176623	2.17922	2.17922	0
NA	ENSG00000236501	2.17915	0.712692	1.46645
STAR	ENSG00000147465	2.17865	1.0201	1.15854
MAPKBP1	ENSG00000137802	2.17861	1.73166	0.44695
NA	ENSG00000279013	2.17837	0.71432	1.46405
FAM229A	ENSG00000225828	2.17833	1.18784	0.990484
TBC1D22A	ENSG00000054611	2.17796	2.17796	0
PTPA	ENSG00000119383	2.1776	1.6454	0.532199
ROCK1P1	ENSG00000263006	2.17742	1.88374	0.293679
SLC35D1	ENSG00000116704	2.1771	2.1771	0
RAPGEFL1	ENSG00000108352	2.1767	1.8239	0.352808
PEBP4	ENSG00000134020	2.17624	2.17624	0
NA	ENSG00000274698	2.17623	1.39427	0.78196
HDAC2	ENSG00000196591	2.17606	1.84929	0.326769
NA	ENSG00000287225	2.17594	0.927225	1.24871
CSPP1	ENSG00000104218	2.17591	1.6896	0.486309
SEPSECS	ENSG00000109618	2.17591	1.32463	0.851273
PTPN2	ENSG00000175354	2.17582	1.82852	0.347298
PCDHGC4	ENSG00000242419	2.17569	1.15426	1.02143
NA	ENSG00000268670	2.17556	1.01152	1.16404
NA	ENSG00000279833	2.17541	0.71649	1.45892
MUC15	ENSG00000169550	2.17514	0.694222	1.48092
TELO2	ENSG00000100726	2.17503	2.17503	0
MICB-DT	ENSG00000286940	2.17497	0.966095	1.20888
CRIP3	ENSG00000146215	2.17497	1.32056	0.854411
LIMK1	ENSG00000106683	2.17489	1.48338	0.691514
ETHE1	ENSG00000105755	2.17483	2.17483	0
OLFML1	ENSG00000183801	2.17483	1.28225	0.89258
PRMT9	ENSG00000164169	2.17465	0.697138	1.47751
NA	ENSG00000280257	2.17444	0.673974	1.50046
NA	ENSG00000286340	2.17441	0.696942	1.47747
HSD17B11	ENSG00000198189	2.17439	1.65434	0.520046
NA	ENSG00000285572	2.17438	0.722181	1.4522
TMEM205	ENSG00000105518	2.1743	1.55706	0.617248
PDE3A	ENSG00000172572	2.17418	2.17418	0
CCDC181	ENSG00000117477	2.17412	2.17412	0
NA	ENSG00000287252	2.17398	0.888893	1.28508
NA	ENSG00000239665	2.1739	1.61574	0.558151
MMP16	ENSG00000156103	2.17388	1.09859	1.07529
NA	ENSG00000286218	2.17375	0.768222	1.40553
NA	ENSG00000287866	2.1737	0.83442	1.33928
LINC01333	ENSG00000249343	2.17364	0.636951	1.53669
ZNF57	ENSG00000171970	2.17359	1.38814	0.785454
ZFAND5	ENSG00000107372	2.17358	0.659278	1.5143
ERH	ENSG00000100632	2.17356	1.12664	1.04692
RP2	ENSG00000102218	2.17346	0.259998	1.91346
SMAGP	ENSG00000170545	2.17336	1.4355	0.737858
ZFHX2	ENSG00000136367	2.17327	1.62683	0.546443
LINC00476	ENSG00000175611	2.17322	2.17322	0
ADD1	ENSG00000087274	2.17315	1.12735	1.0458
GOLGA3	ENSG00000090615	2.1725	2.1725	0
ZNF350-AS1	ENSG00000269235	2.17249	1.45781	0.71468
NA	ENSG00000279419	2.17236	1.47282	0.699538
CMAHP	ENSG00000168405	2.17235	2.17235	0
ZNF212	ENSG00000170260	2.17224	1.87483	0.297407
ZNF746	ENSG00000181220	2.17218	1.4979	0.67428
POFUT1	ENSG00000101346	2.17206	0.738581	1.43348
UBE4A	ENSG00000110344	2.17187	1.29313	0.878741
DCUN1D5	ENSG00000137692	2.17184	1.04013	1.13171
NA	ENSG00000285519	2.17172	0.825184	1.34653
CD200R1	ENSG00000163606	2.17109	0.797585	1.37351
EIF2B2	ENSG00000119718	2.17094	2.17094	0
PKD1L2	ENSG00000166473	2.17017	1.85534	0.314828
GVINP2	ENSG00000254781	2.17015	0.644723	1.52543
ARG1	ENSG00000118520	2.16984	1.10017	1.06967
TOP3A	ENSG00000177302	2.16942	2.16942	0
FBXO4	ENSG00000151876	2.16917	0.732006	1.43716
AGA	ENSG00000038002	2.16915	2.16915	0
MALRD1	ENSG00000204740	2.16908	1.0915	1.07758
ZNF442	ENSG00000198342	2.16907	0.737499	1.43157
EAF1	ENSG00000144597	2.16877	0.639723	1.52904
EPHA5-AS1	ENSG00000250846	2.16845	0.824226	1.34422
NA	ENSG00000260296	2.16844	1.60718	0.561265
KLHL14	ENSG00000197705	2.16828	0.702991	1.46529
AUP1	ENSG00000115307	2.16796	1.31788	0.850078
TCFL5	ENSG00000101190	2.16785	2.16785	0
CHTF18	ENSG00000127586	2.16751	2.16751	0
NA	ENSG00000266469	2.16725	0.926426	1.24083
MEIOB	ENSG00000162039	2.16711	1.07318	1.09393
NA	ENSG00000237359	2.16709	0.897751	1.26934
NA	ENSG00000286040	2.16703	0.820424	1.34661
NCBP3	ENSG00000074356	2.16694	1.08651	1.08043
NA	ENSG00000228793	2.16688	0.785009	1.38187
MYG1	ENSG00000139637	2.16679	0.793517	1.37327
KCNJ11	ENSG00000187486	2.16677	2.16677	0
NA	ENSG00000261003	2.16563	0.624634	1.541
SOWAHA	ENSG00000198944	2.16547	1.72439	0.441079
NA	ENSG00000253837	2.16545	0.766213	1.39924
TSPAN7	ENSG00000156298	2.16538	0.176633	1.98875
TRAF3IP3	ENSG00000009790	2.16526	1.45256	0.712701
ZNF117	ENSG00000152926	2.16502	2.16502	0
TVP23A	ENSG00000166676	2.16498	1.49766	0.667318
GS1-124K5.4	ENSG00000237310	2.16494	1.58281	0.582136
MRPL23	ENSG00000214026	2.16485	2.16485	0
CCND2P1	ENSG00000256847	2.16472	0.629879	1.53484
NA	ENSG00000286544	2.16472	0.679496	1.48522
H2BC5	ENSG00000158373	2.16469	1.68376	0.480927
CUX1	ENSG00000257923	2.16429	2.16429	0
RASL10A	ENSG00000100276	2.16421	0.981631	1.18258
RRAGC	ENSG00000116954	2.1642	0.998014	1.16618
TDP2	ENSG00000111802	2.16401	2.16401	0
PGK1	ENSG00000102144	2.16391	0.197843	1.96606
ZNF83	ENSG00000167766	2.16382	2.16382	0
NA	ENSG00000267765	2.16379	1.19459	0.9692
PECAM1	ENSG00000261371	2.16372	0.633662	1.53006
NA	ENSG00000233221	2.16314	0.743045	1.4201
ATPAF2	ENSG00000171953	2.16308	1.63825	0.524839
OR1M1	ENSG00000170929	2.16287	0.594071	1.5688
SYP	ENSG00000102003	2.16259	0.205538	1.95705
DCN	ENSG00000011465	2.16256	0.759305	1.40326
CA13	ENSG00000185015	2.16253	1.5366	0.625935
LINC02671	ENSG00000224714	2.16251	0.711217	1.45129
TRIB3	ENSG00000101255	2.16239	2.16239	0
ASB5	ENSG00000164122	2.16218	0.830408	1.33177
NA	ENSG00000279289	2.16139	0.753659	1.40773
NA	ENSG00000286863	2.16106	0.628582	1.53248
ZNF155	ENSG00000204920	2.16104	1.71993	0.441104
SGO1P1	ENSG00000270615	2.16095	0.873687	1.28727
PROSER3	ENSG00000167595	2.16073	1.72566	0.435073
XRCC1	ENSG00000073050	2.16065	2.16065	0
IL34	ENSG00000157368	2.16064	2.16064	0
ZNF302	ENSG00000089335	2.1605	2.1605	0
NAP1L1	ENSG00000187109	2.16043	1.68854	0.471887
ENY2	ENSG00000120533	2.16027	0.780099	1.38017
GNB3	ENSG00000111664	2.16002	2.16002	0
ARHGEF19	ENSG00000142632	2.15991	2.15991	0
EDIL3	ENSG00000164176	2.15947	1.23118	0.928292
JMJD1C	ENSG00000171988	2.15946	2.15946	0
NA	ENSG00000232057	2.15936	0.851853	1.30751
STK40	ENSG00000196182	2.15901	0.715499	1.44351
PDCL3P2	ENSG00000282989	2.15898	0.726774	1.43221
TBP	ENSG00000112592	2.15888	1.08538	1.07351
NA	ENSG00000274006	2.15858	0.738154	1.42042
DPM2	ENSG00000136908	2.1585	2.1585	0
PRSS30P	ENSG00000172460	2.15832	1.36697	0.791352
COPS7B	ENSG00000144524	2.15831	0.785893	1.37242
UBE2W	ENSG00000104343	2.15824	1.56033	0.597907
NA	ENSG00000259709	2.15824	1.40929	0.748945
NA	ENSG00000235381	2.15819	1.9872	0.170987
EFCAB11	ENSG00000140025	2.15788	1.5971	0.560775
APP-DT	ENSG00000273492	2.15786	2.15786	0
MEMO1	ENSG00000162959	2.15775	1.45274	0.705009
LINC01141	ENSG00000236963	2.15752	1.30717	0.85035
PADI4	ENSG00000159339	2.1575	1.05805	1.09945
CCDC97	ENSG00000142039	2.15739	0.913149	1.24424
CYBB	ENSG00000165168	2.15729	0.227663	1.92963
SEMA4B	ENSG00000185033	2.15724	2.15724	0
RINL	ENSG00000187994	2.1571	2.1571	0
NA	ENSG00000256955	2.15706	1.3966	0.760466
NA	ENSG00000287586	2.15696	0.721827	1.43513
MMD	ENSG00000108960	2.15696	1.1837	0.973262
ALOX12	ENSG00000108839	2.15668	2.15668	0
PLA2G4C	ENSG00000105499	2.15663	2.15663	0
FOXRED2	ENSG00000100350	2.15648	2.15648	0
CDC25A	ENSG00000164045	2.15621	1.44035	0.71586
SMURF1	ENSG00000198742	2.15608	1.36456	0.791518
CEP192	ENSG00000101639	2.15585	2.15585	0
DGUOK	ENSG00000114956	2.15574	1.51777	0.637979
LRMDA	ENSG00000148655	2.15572	2.15572	0
INPP5B	ENSG00000204084	2.15565	2.15565	0
NA	ENSG00000287149	2.15564	0.870628	1.28501
NDUFB11	ENSG00000147123	2.15531	0.230379	1.92493
CUX2	ENSG00000111249	2.15524	1.54234	0.612903
PTPRN	ENSG00000054356	2.15523	1.18658	0.968652
AIF1	ENSG00000204472	2.15521	2.15521	0
MAP3K21	ENSG00000143674	2.15519	2.15519	0
MPND	ENSG00000008382	2.15502	1.56854	0.586482
SCOC-AS1	ENSG00000196951	2.15502	0.8778	1.27722
FPGT-TNNI3K	ENSG00000259030	2.15497	0.842107	1.31286
PCDHGA1	ENSG00000204956	2.15482	1.86878	0.286044
ILDR2	ENSG00000143195	2.15428	1.13957	1.01471
NA	ENSG00000278911	2.15411	0.5904	1.56371
GPC4	ENSG00000076716	2.15399	0.158949	1.99504
LIX1L	ENSG00000271601	2.15387	0.597414	1.55646
TIAL1	ENSG00000151923	2.15376	0.799259	1.3545
ERV3-1	ENSG00000213462	2.15365	2.15365	0
TLE2	ENSG00000065717	2.15359	1.77274	0.380853
FNIP1	ENSG00000217128	2.15359	1.15616	0.997425
CYP39A1	ENSG00000146233	2.15336	0.6434	1.50996
TRPM7	ENSG00000092439	2.15321	2.15321	0
NA	ENSG00000253553	2.15313	0.711258	1.44188
DNAJB6P2	ENSG00000251203	2.15312	0.913997	1.23912
MAPK12	ENSG00000188130	2.15307	2.15307	0
NA	ENSG00000254186	2.15302	0.880468	1.27255
ZNF793	ENSG00000188227	2.153	1.63154	0.52146
ITPKB-IT1	ENSG00000228382	2.15293	0.79039	1.36254
LINC01476	ENSG00000265313	2.15268	0.648825	1.50386
DIPK1B	ENSG00000165716	2.15265	1.47043	0.682219
ZNRD1ASP	ENSG00000204623	2.15247	2.15247	0
TGIF2	ENSG00000118707	2.15242	0.606509	1.54591
NA	ENSG00000255087	2.15224	0.701144	1.45109
LINC01140	ENSG00000267272	2.15201	0.790772	1.36124
NA	ENSG00000260418	2.15167	1.05533	1.09633
DECR1	ENSG00000104325	2.15157	1.80805	0.343516
PIM1	ENSG00000137193	2.15149	0.841948	1.30954
RP9	ENSG00000164610	2.15142	2.15142	0
TMED4	ENSG00000158604	2.15116	1.22996	0.921205
SAMD9	ENSG00000205413	2.15087	0.999891	1.15098
AHR	ENSG00000106546	2.15067	1.77731	0.373354
ARHGAP18	ENSG00000146376	2.15035	1.77542	0.374928
SMYD4	ENSG00000186532	2.15023	2.15023	0
NA	ENSG00000273314	2.14986	1.16996	0.979899
SYT17	ENSG00000103528	2.14985	1.5763	0.573546
PCBP4	ENSG00000090097	2.14982	1.4369	0.712923
SF3B1	ENSG00000115524	2.14945	1.42661	0.722849
TNFRSF19	ENSG00000127863	2.14941	1.65282	0.496581
SEMA3A	ENSG00000075213	2.14939	2.14939	0
RPL37A	ENSG00000197756	2.14934	1.31606	0.833289
NUFIP1	ENSG00000083635	2.1492	1.11812	1.03108
LRRC23	ENSG00000010626	2.14894	2.14894	0
SAMD12-AS1	ENSG00000281641	2.14878	0.669092	1.47969
FXYD1	ENSG00000266964	2.1487	2.1487	0
HNRNPA1L2	ENSG00000139675	2.14854	2.14854	0
PELI1	ENSG00000197329	2.14819	0.841457	1.30673
MCFD2	ENSG00000180398	2.14817	2.14817	0
SLITRK3	ENSG00000121871	2.14812	0.775675	1.37245
TMC4	ENSG00000167608	2.14812	2.14812	0
GLRX2	ENSG00000023572	2.14797	1.40995	0.738017
MRM3	ENSG00000171861	2.14791	1.96089	0.187028
NA	ENSG00000287516	2.14787	0.712032	1.43584
XRCC6	ENSG00000196419	2.14759	0.764711	1.38288
ADAM20	ENSG00000134007	2.14758	0.803452	1.34412
GPR171	ENSG00000174946	2.14755	0.734498	1.41305
ARHGEF6	ENSG00000129675	2.14741	0.181701	1.96571
LINC00484	ENSG00000229694	2.14701	0.772837	1.37418
POLR2H	ENSG00000163882	2.14692	1.39795	0.748977
CCL3L1	ENSG00000276085	2.14676	0.727146	1.41961
CABLES2	ENSG00000149679	2.14595	1.81077	0.335178
NA	ENSG00000269896	2.14587	1.63612	0.509743
NA	ENSG00000260711	2.14578	0.858054	1.28773
NA	ENSG00000224819	2.14562	0.659424	1.48619
NA	ENSG00000249852	2.14547	0.800657	1.34481
NA	ENSG00000225096	2.14543	0.987672	1.15776
TMED9	ENSG00000184840	2.14534	2.14534	0
PDK3	ENSG00000067992	2.14529	0.158027	1.98726
LINC02185	ENSG00000262097	2.14517	0.716193	1.42897
FAM214A	ENSG00000047346	2.14507	2.14507	0
KCNS2	ENSG00000156486	2.14479	0.653216	1.49157
TGFA	ENSG00000163235	2.14459	2.14459	0
ELAPOR2	ENSG00000164659	2.14453	1.62254	0.521999
PPM1AP1	ENSG00000250483	2.14421	0.679506	1.4647
C7orf61	ENSG00000185955	2.14405	0.994075	1.14998
SIN3A	ENSG00000169375	2.14395	1.02758	1.11638
NA	ENSG00000286760	2.14382	0.695892	1.44793
NA	ENSG00000179066	2.14382	0.858609	1.28521
TRMO	ENSG00000136932	2.14359	2.14359	0
NA	ENSG00000249562	2.14312	0.666791	1.47632
CABP4	ENSG00000175544	2.14309	0.775577	1.36751
AFG3L1P	ENSG00000223959	2.14307	1.9594	0.183678
TRNT1	ENSG00000072756	2.14245	1.70036	0.44209
FGF14-AS1	ENSG00000234445	2.14228	0.643255	1.49902
SLC9A3-AS1	ENSG00000225138	2.14218	2.14218	0
LRRC4	ENSG00000128594	2.14199	1.21839	0.923595
LDB3	ENSG00000122367	2.14156	2.14156	0
NAAA	ENSG00000138744	2.14139	2.14139	0
GABPB1-AS1	ENSG00000244879	2.14098	2.14098	0
MT-CO1	ENSG00000198804	2.14081	0.449891	1.69092
CXXC5	ENSG00000171604	2.14074	1.32069	0.820047
FHOD3	ENSG00000134775	2.14013	2.14013	0
NA	ENSG00000279253	2.14012	1.44721	0.692911
PPP1CC	ENSG00000186298	2.14007	0.656964	1.48311
TNPO2	ENSG00000105576	2.14002	1.29048	0.849538
NRG1-IT1	ENSG00000253974	2.13984	0.877385	1.26245
TRIP4	ENSG00000103671	2.13947	2.13947	0
EZH2	ENSG00000106462	2.13923	2.13923	0
ENPP7P4	ENSG00000241278	2.1391	1.4222	0.716907
NA	ENSG00000284747	2.139	0.742474	1.39652
CFL1	ENSG00000172757	2.13896	1.8945	0.244458
SDE2	ENSG00000143751	2.1389	1.08601	1.05289
IQCN	ENSG00000130518	2.13885	2.13885	0
NA	ENSG00000286227	2.13875	0.686274	1.45248
LINC02245	ENSG00000237638	2.13846	0.96627	1.17219
GCFC2	ENSG00000005436	2.13827	2.13827	0
MTIF3	ENSG00000122033	2.13827	1.98625	0.152017
SPATC1L	ENSG00000160284	2.13822	2.13822	0
GTF2F1	ENSG00000125651	2.13819	1.8705	0.267689
TMPRSS9	ENSG00000178297	2.13805	2.13805	0
TBRG1	ENSG00000154144	2.13798	0.653418	1.48456
ATP13A3	ENSG00000133657	2.13753	1.3145	0.823023
ZNF718	ENSG00000250312	2.13746	2.13746	0
PTPN23	ENSG00000076201	2.13742	1.30164	0.835781
CCNJL	ENSG00000135083	2.13742	1.40783	0.729585
CYB5R3	ENSG00000100243	2.13741	2.13741	0
ESYT3	ENSG00000158220	2.13686	1.4157	0.721154
RNF148	ENSG00000235631	2.1368	0.744043	1.39275
NA	ENSG00000286913	2.13663	0.675275	1.46135
FAM210B	ENSG00000124098	2.13642	2.13642	0
RWDD3	ENSG00000122481	2.13641	2.13641	0
SHCBP1	ENSG00000171241	2.1363	1.13519	1.00111
RFC5	ENSG00000111445	2.13628	1.45499	0.681293
CLHC1	ENSG00000162994	2.13618	2.13618	0
FGF13	ENSG00000129682	2.13608	0.168432	1.96765
TOLLIP-AS1	ENSG00000255153	2.13606	1.72915	0.406914
NA	ENSG00000253154	2.13596	0.592734	1.54323
SYCE1L	ENSG00000205078	2.13586	2.13586	0
NA	ENSG00000256863	2.13565	0.636276	1.49938
NA	ENSG00000279091	2.13551	0.918152	1.21736
ZNF563	ENSG00000188868	2.13535	1.5568	0.578553
NA	ENSG00000287749	2.13532	0.598481	1.53684
TTN	ENSG00000155657	2.13528	2.13528	0
FGF17	ENSG00000158815	2.13485	1.52606	0.608792
NA	ENSG00000256181	2.13433	0.618754	1.51558
BISPR	ENSG00000282851	2.13431	0.860754	1.27356
LAMTOR4	ENSG00000188186	2.13422	1.67806	0.45616
BMP4	ENSG00000125378	2.13402	2.13402	0
P2RX5	ENSG00000083454	2.13388	1.74353	0.390347
HACD1	ENSG00000165996	2.13385	1.8417	0.292154
MAP3K7	ENSG00000135341	2.13385	2.13385	0
PRRG4	ENSG00000135378	2.13375	0.714673	1.41908
PLPP5	ENSG00000147535	2.13372	1.26567	0.868054
MRAP2	ENSG00000135324	2.13371	0.772242	1.36147
HSD11B1	ENSG00000117594	2.13368	1.4664	0.667281
IGSF6	ENSG00000140749	2.13332	0.901262	1.23206
RBL1	ENSG00000080839	2.13315	0.741738	1.39141
MGAT4B	ENSG00000161013	2.13315	1.7932	0.339943
MLLT6	ENSG00000275023	2.13305	1.01418	1.11886
ZNF602P	ENSG00000219392	2.13304	0.898991	1.23405
SLC39A13	ENSG00000165915	2.13302	2.13302	0
VKORC1L1	ENSG00000196715	2.13268	1.16301	0.969673
CENPQ	ENSG00000031691	2.13267	2.13267	0
WFDC2	ENSG00000101443	2.13259	1.54716	0.585436
PLCH2	ENSG00000149527	2.13244	1.20712	0.92532
UBE2J1	ENSG00000198833	2.13219	1.29174	0.84045
PAICSP4	ENSG00000254244	2.13217	0.684671	1.4475
LINC00508	ENSG00000256971	2.1319	0.61554	1.51636
NA	ENSG00000251294	2.13176	0.676448	1.45532
ADAD2	ENSG00000140955	2.13169	1.13972	0.99197
SAP30BP	ENSG00000161526	2.13164	0.91324	1.2184
ZNF850	ENSG00000267041	2.13155	1.3716	0.759949
TRIB1	ENSG00000173334	2.13145	1.48022	0.651224
ZNF845	ENSG00000213799	2.13133	1.72779	0.403538
NA	ENSG00000261026	2.13127	0.795633	1.33563
ZNF559	ENSG00000188321	2.1312	1.74572	0.385476
CYP2D7	ENSG00000205702	2.13112	1.76409	0.367024
CLTCL1	ENSG00000070371	2.13108	2.13108	0
STH	ENSG00000256762	2.13087	1.79459	0.336277
NA	ENSG00000282057	2.13071	0.758167	1.37254
ZNF10	ENSG00000256223	2.13068	0.801704	1.32897
INTS6-AS1	ENSG00000236778	2.13059	1.11337	1.01722
NPSR1-AS1	ENSG00000197085	2.13056	0.779469	1.35109
GYPE	ENSG00000197465	2.13049	0.585015	1.54548
TONSL	ENSG00000160949	2.13032	1.62893	0.501397
TRAPPC2B	ENSG00000256060	2.13027	1.46677	0.663509
COPE	ENSG00000105669	2.13022	1.86188	0.268342
CDPF1	ENSG00000205643	2.13018	1.66019	0.469986
NA	ENSG00000240086	2.12957	0.929462	1.20011
ZBTB4	ENSG00000174282	2.12907	1.65818	0.470894
ATP11C	ENSG00000101974	2.12901	0.14672	1.98229
PINK1	ENSG00000158828	2.12876	2.12876	0
NCK1	ENSG00000158092	2.12859	1.83223	0.296361
PIP4P1	ENSG00000165782	2.12853	1.2359	0.892629
PPIL6	ENSG00000185250	2.12843	1.45731	0.671119
ABRAXAS2	ENSG00000165660	2.12839	1.15218	0.976209
MED17	ENSG00000042429	2.12804	2.12804	0
ZBTB37	ENSG00000185278	2.12797	0.604484	1.52349
DEFB131E	ENSG00000254507	2.12789	1.53873	0.589155
TMEM209	ENSG00000146842	2.12786	1.46641	0.661452
GABARAPL1	ENSG00000139112	2.12776	0.597547	1.53022
FZD6	ENSG00000164930	2.12775	2.12775	0
MFSD4B	ENSG00000173214	2.12774	1.89858	0.229167
MYH3	ENSG00000109063	2.12765	2.12765	0
ZNF603P	ENSG00000216901	2.12753	2.12753	0
CEBPG	ENSG00000153879	2.1274	1.25535	0.872044
ITPKA	ENSG00000137825	2.12689	0.538177	1.58872
UTP25	ENSG00000117597	2.12673	2.12673	0
MFSD8	ENSG00000164073	2.12656	0.943591	1.18297
VTI1B	ENSG00000100568	2.12653	1.6116	0.514937
FNBP1L	ENSG00000137942	2.12614	1.2126	0.913535
ODAD1	ENSG00000105479	2.12602	2.12602	0
LINC01534	ENSG00000225975	2.12602	0.575952	1.55007
ESYT2	ENSG00000117868	2.12555	2.12555	0
ANKRD37	ENSG00000186352	2.12524	1.57806	0.547183
NA	ENSG00000286502	2.12511	0.829225	1.29589
DNAJA3	ENSG00000103423	2.12484	2.12484	0
DPH5	ENSG00000117543	2.12476	0.916839	1.20792
COX8A	ENSG00000176340	2.12472	0.957588	1.16713
HSPA6	ENSG00000173110	2.12471	0.944739	1.17997
CYP1B1-AS1	ENSG00000232973	2.12445	1.55941	0.565038
FAM86DP	ENSG00000244026	2.12424	1.58745	0.536795
COLCA1	ENSG00000196167	2.12397	1.53862	0.585353
SLC25A25-AS1	ENSG00000234771	2.12389	1.55261	0.571284
PFKL	ENSG00000141959	2.12382	2.12382	0
IL27RA	ENSG00000104998	2.12363	1.64791	0.47572
GOLGA6L7	ENSG00000261649	2.12331	1.42123	0.70208
STRC	ENSG00000242866	2.12302	1.93768	0.185333
CEP164	ENSG00000110274	2.12284	2.12284	0
TECPR2	ENSG00000196663	2.12266	2.12266	0
SAMD10	ENSG00000130590	2.12242	1.51246	0.609962
GATD1	ENSG00000177225	2.12238	1.56118	0.561207
NSRP1	ENSG00000126653	2.12237	1.52272	0.599649
MUS81	ENSG00000172732	2.12228	1.63053	0.491757
PCDHA6	ENSG00000081842	2.12228	1.17067	0.951605
SLC51B	ENSG00000186198	2.12217	0.740294	1.38187
NA	ENSG00000261810	2.12195	1.6496	0.472348
GEMIN2	ENSG00000092208	2.12182	0.892927	1.22889
NA	ENSG00000229206	2.12175	0.870154	1.2516
MED29	ENSG00000063322	2.1217	1.05077	1.07093
CLK3P2	ENSG00000226191	2.1217	0.679612	1.44209
DENND3	ENSG00000105339	2.12145	2.12145	0
EMD	ENSG00000102119	2.12144	0.216948	1.9045
PPAT	ENSG00000128059	2.12141	1.64965	0.471767
LRGUK	ENSG00000155530	2.12141	1.11913	1.00228
NA	ENSG00000285652	2.12094	0.640652	1.48029
NA	ENSG00000286666	2.12091	0.734504	1.38641
SCOC	ENSG00000153130	2.12091	0.639312	1.4816
RAD54B	ENSG00000197275	2.12077	1.06579	1.05498
SPRED2	ENSG00000198369	2.12063	1.09328	1.02735
NA	ENSG00000261061	2.12056	1.76557	0.354988
DRC1	ENSG00000157856	2.12054	2.12054	0
NA	ENSG00000258478	2.12049	0.838836	1.28166
SWT1	ENSG00000116668	2.1204	1.81111	0.309292
CEP19	ENSG00000174007	2.12038	2.12038	0
KHDRBS1	ENSG00000121774	2.12031	0.668957	1.45135
SCUBE2	ENSG00000175356	2.12023	1.57623	0.543994
GRM7-AS2	ENSG00000237665	2.1202	0.77646	1.34374
TUBE1	ENSG00000074935	2.12003	1.61161	0.508421
ZNF236	ENSG00000130856	2.12001	2.12001	0
DUS3L	ENSG00000141994	2.11963	2.11963	0
ADAMTSL2	ENSG00000197859	2.11963	2.11963	0
ZNF740	ENSG00000139651	2.11952	0.619632	1.49989
GHRHR	ENSG00000106128	2.11937	1.04522	1.07415
SMAD6	ENSG00000137834	2.11927	0.857782	1.26149
GATAD1	ENSG00000157259	2.11927	2.11927	0
FAM120B	ENSG00000112584	2.11909	2.11909	0
CFAP157	ENSG00000160401	2.11905	1.62321	0.495836
FAM177B	ENSG00000197520	2.119	0.848621	1.27038
LY6G5B	ENSG00000240053	2.11856	2.11856	0
PDPK2P	ENSG00000205918	2.11831	2.11831	0
TRIM28	ENSG00000130726	2.11813	0.888361	1.22977
ZNF347	ENSG00000197937	2.11813	2.11813	0
LINC00898	ENSG00000205634	2.11813	0.739448	1.37868
MMAB	ENSG00000139428	2.11809	2.11809	0
MT-ATP6	ENSG00000198899	2.11807	0.317233	1.80083
CEP131	ENSG00000141577	2.11804	2.11804	0
SH3GL1P1	ENSG00000266777	2.11797	1.0373	1.08067
NA	ENSG00000267904	2.11789	1.69959	0.418303
PER2	ENSG00000132326	2.1176	1.42369	0.693904
LINC00298	ENSG00000235665	2.11759	0.70302	1.41457
PRKCZ	ENSG00000067606	2.1171	1.10856	1.00854
ZNF493	ENSG00000196268	2.1171	1.74487	0.372223
SLC35B4	ENSG00000205060	2.11693	0.740338	1.37659
GTF2IRD2B	ENSG00000174428	2.11666	1.12301	0.993647
NUS1	ENSG00000153989	2.11635	1.83873	0.277622
CCT4	ENSG00000115484	2.11565	1.30053	0.815114
AQP4-AS1	ENSG00000260372	2.11559	2.11559	0
DENND2D	ENSG00000162777	2.11523	0.79711	1.31812
INO80E	ENSG00000169592	2.11431	2.11431	0
B4GALT7	ENSG00000027847	2.11411	2.11411	0
NA	ENSG00000254705	2.11408	0.832727	1.28135
MCUB	ENSG00000005059	2.11405	1.62053	0.493522
ASB6	ENSG00000148331	2.114	1.46662	0.647376
ATP2B3	ENSG00000067842	2.11383	0.207394	1.90644
TIAM2	ENSG00000146426	2.11379	2.11379	0
C2orf76	ENSG00000186132	2.11369	2.11369	0
LINC01106	ENSG00000175772	2.11349	1.22235	0.891134
UMPS	ENSG00000114491	2.11309	2.11309	0
OR13J1	ENSG00000168828	2.11301	1.0137	1.0993
NECTIN3-AS1	ENSG00000242242	2.11298	0.622962	1.49002
TESK1	ENSG00000107140	2.11281	1.21516	0.89765
SLC12A6	ENSG00000140199	2.11279	2.11279	0
STING1	ENSG00000184584	2.11275	2.11275	0
CRYZ	ENSG00000116791	2.11273	2.11273	0
RNASEH2B	ENSG00000136104	2.11267	2.11267	0
NBEAP2	ENSG00000197927	2.11254	1.61558	0.496956
OR2X1P	ENSG00000224830	2.1125	0.679612	1.43289
KCNJ5	ENSG00000120457	2.11244	0.860705	1.25174
P2RX4	ENSG00000135124	2.11242	2.11242	0
CNGB3	ENSG00000170289	2.1123	1.28759	0.824715
ITIH1	ENSG00000055957	2.11226	0.515252	1.59701
PWRN2	ENSG00000260551	2.11223	0.698924	1.41331
NA	ENSG00000234021	2.11216	0.851666	1.2605
TTC14	ENSG00000163728	2.11211	0.930888	1.18122
RPP30	ENSG00000148688	2.1121	1.54271	0.569387
DSCAS	ENSG00000265888	2.112	0.890838	1.22116
NA	ENSG00000285095	2.11182	0.682043	1.42978
NACAD	ENSG00000136274	2.11126	1.69223	0.419032
ADRA2C	ENSG00000184160	2.11097	1.08929	1.02168
NA	ENSG00000287907	2.11096	0.89263	1.21833
SMPD1	ENSG00000166311	2.11062	2.11062	0
NIPA1	ENSG00000170113	2.1106	2.1106	0
ZNF300	ENSG00000145908	2.1106	1.63794	0.472663
LINC02232	ENSG00000250125	2.11047	0.751309	1.35917
BYSL	ENSG00000112578	2.1104	1.82881	0.281591
ABCF3	ENSG00000161204	2.11014	1.85388	0.256264
DRAM2	ENSG00000156171	2.11	1.86892	0.241085
GPATCH8	ENSG00000186566	2.10981	1.68381	0.426004
RPA1	ENSG00000132383	2.10973	2.10973	0
EEF1DP4	ENSG00000213640	2.10947	2.10947	0
OSBPL5	ENSG00000021762	2.10938	1.96253	0.146857
PKD1P2	ENSG00000227827	2.10925	1.58109	0.52816
CDCA3	ENSG00000111665	2.10924	2.10924	0
COG2	ENSG00000135775	2.1091	2.1091	0
PATJ	ENSG00000132849	2.10907	2.10907	0
SPSB4	ENSG00000175093	2.10906	1.58829	0.520767
FOXD4	ENSG00000170122	2.10892	1.38926	0.719662
ZNF175	ENSG00000105497	2.1086	1.86994	0.238662
CSKMT	ENSG00000214756	2.10821	0.872731	1.23548
C2CD3	ENSG00000168014	2.10814	2.10814	0
NA	ENSG00000242880	2.1081	0.943813	1.16428
PRR34-AS1	ENSG00000241990	2.10809	0.89643	1.21167
FGF12-AS1	ENSG00000231383	2.10799	0.711511	1.39648
NA	ENSG00000241170	2.10783	1.63404	0.473788
RPS23	ENSG00000186468	2.10765	1.91495	0.1927
ACTG1	ENSG00000184009	2.10746	1.43386	0.673605
ZNF232	ENSG00000167840	2.10735	2.10735	0
DFFB	ENSG00000169598	2.10688	1.93829	0.168593
HES7	ENSG00000179111	2.10685	1.66228	0.444575
OR2T12	ENSG00000177201	2.10678	0.81128	1.2955
GNA15	ENSG00000060558	2.10676	2.10676	0
NA	ENSG00000279425	2.10676	1.56181	0.544946
LINC01938	ENSG00000254066	2.10676	0.886415	1.22034
HSBP1L1	ENSG00000226742	2.10662	1.53854	0.568079
RAB11FIP4	ENSG00000131242	2.10642	1.77917	0.327257
SLC19A1	ENSG00000173638	2.10624	2.10624	0
PDXDC2P-NPIPB14P	ENSG00000196696	2.10622	2.10622	0
KYNU	ENSG00000115919	2.10606	1.11677	0.989289
HEATR9	ENSG00000270379	2.10598	0.976047	1.12993
NA	ENSG00000261710	2.1059	0.990944	1.11496
UTP23	ENSG00000147679	2.10585	1.63761	0.468243
U2AF1	ENSG00000160201	2.10562	2.10562	0
NA	ENSG00000235888	2.10555	0.95512	1.15043
APC	ENSG00000134982	2.1051	1.72497	0.38013
NR3C1	ENSG00000113580	2.10501	1.91607	0.188936
PGM5	ENSG00000154330	2.10489	0.647861	1.45703
NA	ENSG00000284610	2.10454	0.640319	1.46422
AGMO	ENSG00000187546	2.10433	0.917618	1.18671
ASTE1	ENSG00000034533	2.10425	1.49315	0.611095
ZNF772	ENSG00000197128	2.10384	1.70137	0.402463
COPS5	ENSG00000121022	2.1038	0.856434	1.24736
QRICH1	ENSG00000198218	2.10364	1.76394	0.339701
NA	ENSG00000232618	2.10343	0.626869	1.47656
SEC31B	ENSG00000075826	2.10322	2.10322	0
TNK1	ENSG00000174292	2.10317	2.10317	0
ZNF585A	ENSG00000196967	2.10307	1.43537	0.667699
CAB39	ENSG00000135932	2.10294	0.717342	1.3856
GOLT1A	ENSG00000174567	2.10253	0.616883	1.48564
NA	ENSG00000232855	2.1025	0.918801	1.1837
ABCA9	ENSG00000154258	2.1024	1.8191	0.283295
PI4KAP2	ENSG00000183506	2.10197	2.10197	0
GREM1	ENSG00000166923	2.10193	2.10193	0
FLYWCH2	ENSG00000162076	2.10185	1.02489	1.07696
NA	ENSG00000231829	2.10182	0.67834	1.42348
USP36	ENSG00000055483	2.10155	2.10155	0
NA	ENSG00000237862	2.10154	0.873951	1.22759
TIPIN	ENSG00000075131	2.10143	2.10143	0
MYO15B	ENSG00000266714	2.10124	2.10124	0
NA	ENSG00000261642	2.10095	0.554316	1.54664
INHCAP	ENSG00000242337	2.1009	0.934555	1.16634
TMEM191C	ENSG00000206140	2.10086	1.12644	0.974414
CX3CL1	ENSG00000006210	2.10074	1.37009	0.730647
MOB2	ENSG00000182208	2.10054	1.55276	0.547774
CUL9	ENSG00000112659	2.10035	2.10035	0
CTC1	ENSG00000178971	2.10025	1.83034	0.269909
MEPE	ENSG00000152595	2.10022	2.10022	0
MSS51	ENSG00000166343	2.09975	0.96266	1.13709
YDJC	ENSG00000161179	2.09971	2.09971	0
TNFSF13	ENSG00000161955	2.0997	2.0997	0
SNX18P3	ENSG00000225345	2.09966	1.41399	0.685664
NA	ENSG00000286272	2.09946	0.659424	1.44004
WAS	ENSG00000015285	2.09935	0.128371	1.97097
NA	ENSG00000237031	2.09933	0.639262	1.46007
MAOB	ENSG00000069535	2.09933	0.105751	1.99358
NA	ENSG00000259828	2.09864	0.693269	1.40537
NA	ENSG00000276517	2.09861	0.821298	1.27731
NA	ENSG00000286593	2.09857	0.710668	1.3879
NA	ENSG00000267623	2.09856	0.682628	1.41593
SLFN5	ENSG00000166750	2.09848	2.09848	0
NA	ENSG00000259891	2.09831	1.17593	0.922382
TYMP	ENSG00000025708	2.09822	2.09822	0
ZNF800	ENSG00000048405	2.09801	1.77594	0.322071
PSMG4	ENSG00000180822	2.09801	2.09801	0
MBLAC2	ENSG00000176055	2.098	1.31234	0.785661
FBXW7-AS1	ENSG00000270751	2.09799	0.600008	1.49798
NA	ENSG00000230882	2.09796	0.667807	1.43015
SIRT7	ENSG00000187531	2.09789	0.983445	1.11444
NA	ENSG00000280000	2.0978	1.34691	0.750887
DLEU2L	ENSG00000116652	2.09768	1.06843	1.02925
NA	ENSG00000205041	2.09766	1.74906	0.348594
NA	ENSG00000261997	2.09755	0.916923	1.18063
TMEM156	ENSG00000121895	2.09721	0.985284	1.11192
NA	ENSG00000237807	2.09718	0.857942	1.23924
RPL21	ENSG00000122026	2.09713	0.979741	1.11738
NOLC1	ENSG00000166197	2.09699	1.00966	1.08733
NEDD8	ENSG00000129559	2.09693	0.641846	1.45509
SEPHS1P1	ENSG00000182722	2.09689	0.91988	1.17701
NA	ENSG00000279491	2.09669	1.24875	0.847936
AUTS2	ENSG00000158321	2.09654	1.61405	0.482494
TEX47	ENSG00000164645	2.09646	0.875951	1.22051
SLC1A4	ENSG00000115902	2.09641	2.09641	0
FBXO42	ENSG00000037637	2.09618	2.09618	0
SLC30A7	ENSG00000162695	2.09597	1.32205	0.773923
DAPK2	ENSG00000035664	2.0958	2.0958	0
H3-2	ENSG00000273213	2.09559	0.351847	1.74374
MIR3681HG	ENSG00000224184	2.09548	1.03346	1.06202
PSMF1	ENSG00000125818	2.09522	2.09522	0
PRR4	ENSG00000111215	2.09497	1.61063	0.484339
CYP4V2	ENSG00000145476	2.09453	2.09453	0
ABCG8	ENSG00000143921	2.09453	1.20297	0.891561
NA	ENSG00000272512	2.09442	2.09442	0
DHRS1	ENSG00000157379	2.09427	2.09427	0
GRK4	ENSG00000125388	2.09403	2.09403	0
SMIM38	ENSG00000284713	2.0939	0.785413	1.30848
NA	ENSG00000269883	2.09366	1.64639	0.447273
DNAJA2	ENSG00000069345	2.09352	0.603737	1.48978
CAVIN3	ENSG00000170955	2.09351	2.09351	0
AP4M1	ENSG00000221838	2.09348	2.09348	0
MANEA	ENSG00000172469	2.09337	1.84858	0.244792
PFDN5	ENSG00000123349	2.09333	1.08957	1.00377
CEP120	ENSG00000168944	2.09319	1.64943	0.443768
DUXB	ENSG00000282757	2.09315	0.704157	1.389
TUSC8	ENSG00000237361	2.093	0.761387	1.33161
LRRC56	ENSG00000161328	2.09258	2.09258	0
FASTKD3	ENSG00000124279	2.09252	1.44742	0.645105
PCDHB12	ENSG00000120328	2.09193	1.2399	0.852033
FAM193A	ENSG00000125386	2.09192	0.863871	1.22805
CELF2-AS2	ENSG00000237986	2.09187	0.58421	1.50766
STAG3L3	ENSG00000174353	2.09159	1.52349	0.568092
DSG1	ENSG00000134760	2.09133	0.938468	1.15286
DALRD3	ENSG00000178149	2.09112	1.85078	0.240339
ARAP1-AS2	ENSG00000245148	2.09098	0.802156	1.28883
LINC01166	ENSG00000232903	2.09089	0.84051	1.25038
TMEM151B	ENSG00000178233	2.09076	1.52652	0.564239
CARD19	ENSG00000165233	2.09066	2.09066	0
NA	ENSG00000274767	2.09037	0.726497	1.36387
NEU4	ENSG00000204099	2.09025	1.43614	0.654115
SORCS2	ENSG00000184985	2.09024	2.09024	0
ATF6B	ENSG00000213676	2.09022	2.09022	0
PTPN20	ENSG00000204179	2.09013	0.961116	1.12901
CUL7	ENSG00000044090	2.09011	2.09011	0
LRRK2-DT	ENSG00000225342	2.0893	0.583148	1.50615
NA	ENSG00000256596	2.08923	0.894711	1.19452
SLC25A37	ENSG00000147454	2.08918	2.08918	0
TSHR	ENSG00000165409	2.08873	2.08873	0
MGAT3-AS1	ENSG00000227188	2.08873	1.26912	0.819603
TMEM94	ENSG00000177728	2.08865	2.08865	0
ZNF136	ENSG00000196646	2.08855	0.671792	1.41676
TUBA1B	ENSG00000123416	2.08849	0.694958	1.39353
TTC3	ENSG00000182670	2.08834	2.08834	0
SRARP	ENSG00000183888	2.08788	1.00827	1.07961
PDE11A	ENSG00000128655	2.08787	1.73329	0.354586
ABLIM3	ENSG00000173210	2.08784	2.08784	0
OXNAD1	ENSG00000154814	2.08779	1.46592	0.621866
NA	ENSG00000249330	2.08767	0.930196	1.15747
PACRG	ENSG00000112530	2.08756	2.08756	0
RPSAP57	ENSG00000267524	2.08755	0.885748	1.2018
NEK11	ENSG00000114670	2.08745	1.73252	0.354937
CEP43	ENSG00000213066	2.08734	2.08734	0
TYW1	ENSG00000198874	2.08722	2.08722	0
MIF-AS1	ENSG00000218537	2.0872	1.69415	0.393047
GLMP	ENSG00000198715	2.08712	2.08712	0
FBXO25	ENSG00000147364	2.08689	2.08689	0
NEK5	ENSG00000197168	2.08683	2.08683	0
NA	ENSG00000226824	2.0866	1.64862	0.43798
YAE1	ENSG00000241127	2.08648	1.17777	0.908716
ANKH	ENSG00000154122	2.0864	2.0864	0
AMOTL2	ENSG00000114019	2.08627	0.687409	1.39886
NA	ENSG00000250092	2.08623	0.572305	1.51392
LINC01908	ENSG00000265374	2.08614	0.660804	1.42534
SNHG7	ENSG00000233016	2.08603	2.08603	0
TEDC1	ENSG00000185347	2.08593	2.08593	0
NLRP3	ENSG00000162711	2.08579	2.08579	0
CLCA4-AS1	ENSG00000236915	2.08577	0.74431	1.34146
CD69	ENSG00000110848	2.08568	0.771555	1.31413
EMBP1	ENSG00000231752	2.08549	0.737971	1.34752
TNFAIP6	ENSG00000123610	2.0854	0.957461	1.12794
MT-ND5	ENSG00000198786	2.08534	0.312887	1.77246
RAD51AP1	ENSG00000111247	2.08534	0.79254	1.2928
CLN6	ENSG00000128973	2.08525	2.08525	0
APOBEC4	ENSG00000173627	2.08514	0.651784	1.43336
DND1P1	ENSG00000264070	2.08506	2.08506	0
NA	ENSG00000279495	2.08441	0.813471	1.27094
HERC2P3	ENSG00000180229	2.08409	0.519789	1.5643
TLCD3A	ENSG00000167695	2.08403	2.08403	0
NA	ENSG00000272807	2.08399	1.52543	0.558557
DAZAP2	ENSG00000183283	2.08396	1.53313	0.550831
RPL10	ENSG00000147403	2.08384	0.249261	1.83458
AGAP3	ENSG00000133612	2.08382	1.49415	0.58967
MT-ND3	ENSG00000198840	2.08379	0.279456	1.80434
CBX4	ENSG00000141582	2.08347	1.36297	0.720491
ZSWIM8	ENSG00000214655	2.08333	1.1417	0.941631
DLGAP2-AS1	ENSG00000253267	2.08325	0.767479	1.31577
TMC3-AS1	ENSG00000259343	2.08319	0.840851	1.24233
FOXP4	ENSG00000137166	2.0828	1.61165	0.471155
DCAF11	ENSG00000100897	2.08263	1.24665	0.835982
NA	ENSG00000286864	2.08245	0.748949	1.3335
ZNF160	ENSG00000170949	2.0824	2.0824	0
HBEGF	ENSG00000113070	2.08235	2.08235	0
CYP4A22	ENSG00000162365	2.0823	0.767811	1.31449
SNHG17	ENSG00000196756	2.08198	1.871	0.210974
RNF123	ENSG00000164068	2.0819	1.67435	0.407552
CCDC92	ENSG00000119242	2.0818	2.0818	0
RAB23	ENSG00000112210	2.08171	1.57311	0.508595
NA	ENSG00000278969	2.0815	0.601613	1.47988
TTLL7	ENSG00000137941	2.08133	2.08133	0
CCDC106	ENSG00000173581	2.0809	1.33222	0.748679
ASPM	ENSG00000066279	2.08058	1.24505	0.835533
NA	ENSG00000286705	2.08044	0.836544	1.2439
ADCY10	ENSG00000143199	2.08039	2.08039	0
MT-CO3	ENSG00000198938	2.08027	0.242321	1.83795
SNX6	ENSG00000129515	2.08016	1.20314	0.877019
C16orf87	ENSG00000155330	2.08013	0.553146	1.52699
UNKL	ENSG00000059145	2.08006	1.2533	0.826756
NA	ENSG00000263826	2.07984	0.818265	1.26157
MED30	ENSG00000164758	2.0797	2.0797	0
EPOP	ENSG00000273604	2.07969	1.03345	1.04624
ULK2	ENSG00000083290	2.07945	1.7635	0.315949
SMPD2	ENSG00000135587	2.07927	1.60225	0.477019
FAM43A	ENSG00000185112	2.07917	1.31573	0.763439
ZNF484	ENSG00000127081	2.07904	1.5027	0.57634
ZNF333	ENSG00000160961	2.07883	2.07883	0
SLC49A3	ENSG00000169026	2.07874	2.07874	0
ZNF213-AS1	ENSG00000263072	2.07869	2.07869	0
HLA-L	ENSG00000243753	2.07869	2.07869	0
CHD9	ENSG00000177200	2.07862	1.4196	0.65902
NBPF10	ENSG00000271425	2.07843	0.549823	1.52861
NEMP1	ENSG00000166881	2.07828	1.68934	0.388936
SEMA3C	ENSG00000075223	2.07824	1.50713	0.57111
ZNF792	ENSG00000180884	2.07822	1.30128	0.776938
ELFN2	ENSG00000243902	2.07816	1.83322	0.244943
LRRC7-AS1	ENSG00000237919	2.07804	0.576048	1.502
RNASEH1-AS1	ENSG00000234171	2.07785	1.70599	0.37186
CRYZL2P	ENSG00000242193	2.07784	1.7014	0.376432
ADAMTS10	ENSG00000142303	2.07783	1.63645	0.44138
NA	ENSG00000248837	2.07719	0.511971	1.56522
FRMD5	ENSG00000171877	2.077	1.30972	0.767273
ZNF557	ENSG00000130544	2.07697	1.15092	0.926054
NA	ENSG00000285454	2.07682	0.86557	1.21125
ZGRF1	ENSG00000138658	2.0766	2.0766	0
PLAC9	ENSG00000189129	2.07653	2.07653	0
TMEM254	ENSG00000133678	2.07633	2.07633	0
MT-ND2	ENSG00000198763	2.0763	0.27707	1.79923
UBA1	ENSG00000130985	2.0762	0.22582	1.85037
IGF1	ENSG00000017427	2.07612	0.902458	1.17366
ULK1	ENSG00000177169	2.07602	1.63416	0.441861
PPFIA2-AS1	ENSG00000257467	2.07596	0.643425	1.43254
MAEA	ENSG00000090316	2.07594	2.07594	0
MSLNL	ENSG00000162006	2.07573	2.07573	0
MIR100HG	ENSG00000255248	2.07569	1.78334	0.292359
SPATA5L1	ENSG00000171763	2.07564	1.86318	0.212453
NPPC	ENSG00000163273	2.07556	1.05864	1.01692
NA	ENSG00000233251	2.0754	1.26219	0.813212
MLANA	ENSG00000120215	2.07514	0.632705	1.44243
PEMT	ENSG00000133027	2.07495	1.50927	0.565684
WIPI1	ENSG00000070540	2.07489	2.07489	0
PPP4R3B	ENSG00000275052	2.07478	0.968581	1.1062
KCNH1-IT1	ENSG00000234233	2.07459	0.82895	1.24564
TMC1	ENSG00000165091	2.07453	1.07332	1.00121
NADSYN1	ENSG00000172890	2.07442	2.07442	0
NA	ENSG00000286288	2.07434	0.945447	1.12889
LINC02432	ENSG00000248810	2.07424	0.515769	1.55847
CCT2	ENSG00000166226	2.07418	0.798159	1.27602
RFPL2	ENSG00000128253	2.07415	2.07415	0
NA	ENSG00000250644	2.07401	0.910079	1.16393
UBA6-AS1	ENSG00000248049	2.07321	1.39581	0.677398
LIPT1P1	ENSG00000229975	2.07297	0.823186	1.24978
POLR1A	ENSG00000068654	2.07296	2.07296	0
NA	ENSG00000285548	2.07289	0.628095	1.44479
EDIL3-DT	ENSG00000250320	2.07288	0.782159	1.29073
TUBB4B	ENSG00000188229	2.07257	1.12402	0.948551
NEURL1B	ENSG00000214357	2.07257	1.22135	0.851219
ABRA	ENSG00000174429	2.07254	0.881467	1.19107
KLF5	ENSG00000102554	2.07252	1.37898	0.693534
NA	ENSG00000253982	2.07212	2.07212	0
JPH3	ENSG00000154118	2.07174	2.07174	0
LIPT1	ENSG00000144182	2.07158	1.87486	0.196713
NA	ENSG00000287559	2.07155	0.829432	1.24212
LUARIS	ENSG00000231638	2.07151	0.592685	1.47883
RTL10	ENSG00000215012	2.07119	2.07119	0
ZSCAN9	ENSG00000137185	2.07116	2.07116	0
HSPA4	ENSG00000170606	2.07105	1.81748	0.253571
MON1B	ENSG00000103111	2.07089	2.07089	0
FTCD	ENSG00000160282	2.07079	2.07079	0
ZNF786	ENSG00000197362	2.07072	2.07072	0
NA	ENSG00000248268	2.07061	0.874443	1.19617
NA	ENSG00000287475	2.0703	0.828792	1.2415
KIN	ENSG00000151657	2.07023	1.6932	0.377033
NA	ENSG00000236114	2.06987	1.08475	0.985118
GRIK3	ENSG00000163873	2.06976	0.720298	1.34946
HPX	ENSG00000110169	2.06952	1.33887	0.73065
NA	ENSG00000276214	2.06936	0.815013	1.25435
B3GALNT2	ENSG00000162885	2.06906	2.06906	0
NA	ENSG00000260171	2.069	0.746654	1.32234
CCDC196	ENSG00000196553	2.06899	0.66296	1.40603
IL1RL1	ENSG00000115602	2.06853	2.06853	0
DACT2	ENSG00000164488	2.06779	2.06779	0
NA	ENSG00000280105	2.06776	0.688764	1.379
FADD	ENSG00000168040	2.06754	0.944386	1.12315
NPR3	ENSG00000113389	2.06734	1.03735	1.02999
PNPP1	ENSG00000228209	2.06724	0.561451	1.50579
SMOC2	ENSG00000112562	2.06715	2.06715	0
TENT2	ENSG00000164329	2.06704	1.41327	0.653775
H2AZ1-DT	ENSG00000245322	2.06701	0.795373	1.27164
NA	ENSG00000246250	2.06697	0.745867	1.3211
NA	ENSG00000287291	2.06696	0.905831	1.16113
TMEM230	ENSG00000089063	2.06694	2.06694	0
SDR39U1	ENSG00000100445	2.06682	1.38673	0.68009
C1GALT1	ENSG00000106392	2.06676	2.06676	0
VPS13A	ENSG00000197969	2.06653	2.06653	0
USP11	ENSG00000102226	2.06651	0.0926712	1.97384
TIMM21	ENSG00000075336	2.06648	2.06648	0
SUPT4H1	ENSG00000213246	2.06644	2.06644	0
LARGE1	ENSG00000133424	2.0664	2.0664	0
PDC-AS1	ENSG00000229739	2.06614	0.638347	1.42779
NA	ENSG00000283417	2.06563	0.815124	1.2505
CRHBP	ENSG00000145708	2.06562	1.30654	0.759082
ALX4	ENSG00000052850	2.06539	1.33565	0.729734
ZEB2	ENSG00000169554	2.06537	1.21947	0.845899
KDM4D	ENSG00000186280	2.06521	1.05923	1.00598
MCTS1	ENSG00000232119	2.06519	0.13379	1.9314
FAM160B2	ENSG00000158863	2.06502	2.06502	0
ALDH1B1	ENSG00000137124	2.06497	0.965116	1.09985
ACO1	ENSG00000122729	2.06493	2.06493	0
SMUG1	ENSG00000123415	2.06433	1.52261	0.54172
ADGRD1	ENSG00000111452	2.0641	2.0641	0
NA	ENSG00000286979	2.06402	0.821271	1.24275
RNF4	ENSG00000063978	2.0639	1.75599	0.307905
SLC26A2	ENSG00000155850	2.06386	1.11511	0.948751
RHNO1	ENSG00000171792	2.06367	0.807344	1.25633
ONECUT2	ENSG00000119547	2.06357	1.83144	0.232134
MAMSTR	ENSG00000176909	2.0633	2.0633	0
SPATA22	ENSG00000141255	2.06294	1.06528	0.997664
FBXO24	ENSG00000106336	2.06293	1.13434	0.928595
NKAIN4	ENSG00000101198	2.06274	2.06274	0
TNNT1	ENSG00000105048	2.06251	2.06251	0
NA	ENSG00000228772	2.06238	0.645311	1.41707
RASGEF1C	ENSG00000146090	2.06217	2.06217	0
NA	ENSG00000234160	2.06212	1.47237	0.589751
PHRF1	ENSG00000070047	2.06188	1.35	0.711882
MYLK4	ENSG00000145949	2.06178	2.06178	0
SMN2	ENSG00000205571	2.06173	1.20524	0.856489
NA	ENSG00000215380	2.0617	0.662644	1.39906
SDCBP2	ENSG00000125775	2.06169	2.06169	0
ZNF329	ENSG00000181894	2.06169	1.39469	0.666998
LAMB2P1	ENSG00000270441	2.06168	1.61009	0.451587
TMEM19	ENSG00000139291	2.06167	1.62828	0.433391
NA	ENSG00000237596	2.06161	0.95114	1.11047
ZFAT	ENSG00000066827	2.0614	1.27053	0.790868
ABO	ENSG00000175164	2.06113	2.06113	0
NME6	ENSG00000172113	2.06106	1.042	1.01906
MEIOC	ENSG00000180336	2.06087	2.06087	0
NA	ENSG00000250137	2.06065	0.928731	1.13192
MIA3	ENSG00000154305	2.06064	1.75939	0.301256
NA	ENSG00000250017	2.06036	0.511251	1.54911
TTC21A	ENSG00000168026	2.06035	2.06035	0
ZNF283	ENSG00000167637	2.06029	2.06029	0
NOL8	ENSG00000198000	2.06021	1.61501	0.4452
NA	ENSG00000287844	2.06019	0.713638	1.34655
ATP6V0B	ENSG00000117410	2.05992	1.24686	0.81307
SUCO	ENSG00000094975	2.05946	2.05946	0
THNSL2	ENSG00000144115	2.0594	2.0594	0
NA	ENSG00000250345	2.05929	0.520193	1.53909
MRFAP1L1	ENSG00000178988	2.05908	1.42327	0.63581
ATP6V0A2	ENSG00000185344	2.05898	2.05898	0
ELK1	ENSG00000126767	2.05898	0.0643784	1.9946
PCDHA10	ENSG00000250120	2.05886	2.05886	0
SNHG26	ENSG00000228649	2.05863	0.633339	1.42529
NA	ENSG00000261193	2.05855	1.69314	0.365411
FAM241A	ENSG00000174749	2.05854	1.72618	0.332361
CEACAM8	ENSG00000124469	2.05843	0.809531	1.2489
DRD1	ENSG00000184845	2.05826	2.05826	0
NA	ENSG00000260604	2.05818	0.78845	1.26973
RNPC3	ENSG00000185946	2.05817	1.23811	0.82006
NA	ENSG00000279113	2.05815	0.681337	1.37681
ZNF230	ENSG00000159882	2.05809	2.05809	0
CHMP1A	ENSG00000131165	2.05808	2.05808	0
SNORD114-21	ENSG00000272344	2.05784	0.520182	1.53766
LINC00472	ENSG00000233237	2.05779	0.514203	1.54358
BRPF3	ENSG00000096070	2.05737	1.17232	0.885051
ZMYND15	ENSG00000141497	2.05727	2.05727	0
NA	ENSG00000286439	2.05723	0.703819	1.35341
DDX49	ENSG00000105671	2.0572	1.76546	0.291739
NA	ENSG00000283415	2.05673	0.67501	1.38172
UBE2J2	ENSG00000160087	2.05655	1.54541	0.511137
MOGS	ENSG00000115275	2.05647	2.05647	0
PPARGC1A	ENSG00000109819	2.05565	2.05565	0
ANKLE1	ENSG00000160117	2.0555	2.0555	0
NA	ENSG00000254909	2.05543	0.816307	1.23912
LINC02306	ENSG00000257986	2.05525	0.784264	1.27098
GAL3ST3	ENSG00000175229	2.05498	0.994986	1.06
ACKR1	ENSG00000213088	2.05462	1.39018	0.664442
FBXO28	ENSG00000143756	2.0545	1.20932	0.84518
RBM48	ENSG00000127993	2.05442	0.962741	1.09168
FBXO15	ENSG00000141665	2.05403	2.05403	0
NA	ENSG00000255557	2.054	2.054	0
C1orf131	ENSG00000143633	2.05387	1.65272	0.401149
ZNF507	ENSG00000168813	2.05386	1.65207	0.401793
DRD2	ENSG00000149295	2.05343	2.05343	0
ATP8B4	ENSG00000104043	2.05339	2.05339	0
MYO7B	ENSG00000169994	2.05324	2.05324	0
SYT10	ENSG00000110975	2.0528	0.692952	1.35985
RSPO4	ENSG00000101282	2.05273	2.05273	0
NA	ENSG00000283662	2.05273	0.739801	1.31293
COL3A1	ENSG00000168542	2.05267	1.24792	0.804748
NA	ENSG00000261572	2.05227	0.893522	1.15875
ABCF1	ENSG00000204574	2.05227	0.931064	1.12121
C1RL	ENSG00000139178	2.05221	2.05221	0
TCERG1	ENSG00000113649	2.05202	0.588058	1.46397
OAF	ENSG00000184232	2.05197	2.05197	0
LINC01709	ENSG00000226715	2.0516	0.668026	1.38358
MAL2-AS1	ENSG00000253972	2.05113	0.749194	1.30194
NDC1	ENSG00000058804	2.05099	1.20593	0.845065
IGKC	ENSG00000211592	2.05083	0.616241	1.43459
NA	ENSG00000279521	2.05066	0.530027	1.52064
GLYATL2	ENSG00000156689	2.05058	0.716081	1.3345
CRISPLD2	ENSG00000103196	2.05026	2.05026	0
DLX6	ENSG00000006377	2.05025	1.38417	0.666079
ABCC11	ENSG00000121270	2.04987	0.890729	1.15914
CTXN1	ENSG00000178531	2.04983	1.3175	0.73233
TASOR2	ENSG00000108021	2.04982	1.78279	0.267034
DPY19L4	ENSG00000156162	2.04956	1.37037	0.679192
NA	ENSG00000276980	2.04954	0.719362	1.33018
ANKRA2	ENSG00000164331	2.04951	1.46344	0.58607
MYOT	ENSG00000120729	2.04942	1.4239	0.625516
ZNF496	ENSG00000162714	2.04931	2.04931	0
ATP9A	ENSG00000054793	2.049	2.049	0
GIPC2	ENSG00000137960	2.04863	0.901622	1.14701
NA	ENSG00000287315	2.04856	0.634059	1.4145
SCCPDH	ENSG00000143653	2.04852	1.68927	0.359256
NA	ENSG00000267746	2.04779	0.574249	1.47354
SEMA4A	ENSG00000196189	2.04738	2.04738	0
NA	ENSG00000173366	2.04702	0.396322	1.6507
CCR1	ENSG00000163823	2.04682	0.816752	1.23007
IGDCC3	ENSG00000174498	2.04676	2.04676	0
NA	ENSG00000285844	2.04673	0.591621	1.45511
C20orf27	ENSG00000101220	2.04635	1.72636	0.319983
LST1	ENSG00000204482	2.04587	2.04587	0
RNF133	ENSG00000188050	2.04582	0.663105	1.38272
KLB	ENSG00000134962	2.04581	2.04581	0
PAM16	ENSG00000217930	2.0456	2.0456	0
RNU7-99P	ENSG00000252080	2.04534	0.934008	1.11134
VASH2	ENSG00000143494	2.04531	1.08186	0.963452
CENPB	ENSG00000125817	2.04507	0.949758	1.09531
NA	ENSG00000233891	2.04502	0.96842	1.0766
SEPTIN6	ENSG00000125354	2.04498	0.0570631	1.98792
IGKV3-20	ENSG00000239951	2.04493	0.284374	1.76056
TP53RK	ENSG00000172315	2.04472	1.4353	0.609421
CLN5	ENSG00000102805	2.04466	2.04466	0
HMGB3	ENSG00000029993	2.04466	0.0561096	1.98855
CASP9	ENSG00000132906	2.04456	2.04456	0
CASC18	ENSG00000257859	2.04412	0.927062	1.11706
TMEM191A	ENSG00000226287	2.04382	1.33211	0.711718
CRELD2	ENSG00000184164	2.04377	1.46547	0.5783
CPB2-AS1	ENSG00000235903	2.04371	2.04371	0
MINCR	ENSG00000253716	2.04361	2.04361	0
RMDN3	ENSG00000137824	2.04359	1.86369	0.179904
WIPI2	ENSG00000157954	2.04352	1.76737	0.276158
VWA3B	ENSG00000168658	2.04319	1.02777	1.01543
MANEAL	ENSG00000185090	2.04315	0.671253	1.37189
NA	ENSG00000286965	2.04312	0.639242	1.40387
BSPRY	ENSG00000119411	2.0431	2.0431	0
LINC01335	ENSG00000248942	2.04305	0.650781	1.39227
NA	ENSG00000257354	2.04282	1.64564	0.39718
SPECC1-DT	ENSG00000261033	2.04278	1.69334	0.349442
ZNF585B	ENSG00000245680	2.0426	1.71793	0.324676
RO60	ENSG00000116747	2.04242	0.454411	1.58801
GMIP	ENSG00000089639	2.04241	1.33358	0.708821
KCNH6	ENSG00000173826	2.04213	2.04213	0
EYA4	ENSG00000112319	2.04172	2.04172	0
CDKL1	ENSG00000100490	2.04167	2.04167	0
NPHS1	ENSG00000161270	2.04145	1.34203	0.699427
DNM1P51	ENSG00000235370	2.0414	1.44914	0.59226
NA	ENSG00000286427	2.04132	0.656087	1.38523
GART	ENSG00000159131	2.0412	2.0412	0
HSPA8	ENSG00000109971	2.04119	1.22582	0.815369
NA	ENSG00000275465	2.04097	0.65074	1.39023
PLCH1	ENSG00000114805	2.04085	2.04085	0
DBR1	ENSG00000138231	2.04073	0.763094	1.27764
PSPHP1	ENSG00000226278	2.04062	0.481255	1.55936
IDH2-DT	ENSG00000259685	2.04055	0.864619	1.17593
FBXW8	ENSG00000174989	2.04052	1.75715	0.283367
NA	ENSG00000285861	2.04043	0.768608	1.27182
ATF6	ENSG00000118217	2.04042	2.04042	0
GABPB1	ENSG00000104064	2.04028	2.04028	0
NA	ENSG00000251205	2.04008	0.93643	1.10365
SCD5	ENSG00000145284	2.03988	1.40615	0.633732
ECT2L	ENSG00000203734	2.03956	2.03956	0
SLC39A9	ENSG00000029364	2.03924	1.24443	0.794803
RPS28	ENSG00000233927	2.03921	2.03921	0
SMARCC2	ENSG00000139613	2.03895	1.75704	0.281913
DRAP1	ENSG00000175550	2.03893	1.22488	0.81404
STKLD1	ENSG00000198870	2.03891	1.77519	0.263726
STPG1	ENSG00000001460	2.03887	1.77455	0.264314
NA	ENSG00000287474	2.03877	0.720554	1.31821
RHBDL1	ENSG00000103269	2.0387	1.17505	0.863655
HIVEP1	ENSG00000095951	2.03782	2.03782	0
PIGX	ENSG00000163964	2.03778	2.03778	0
NA	ENSG00000242048	2.03748	0.958618	1.07886
ARL9	ENSG00000196503	2.03725	1.04117	0.996078
BICD1	ENSG00000151746	2.03705	1.71575	0.321299
DOLK	ENSG00000175283	2.0368	1.38875	0.648052
PKP4-AS1	ENSG00000204380	2.03677	1.29951	0.737252
ST3GAL2	ENSG00000157350	2.03669	1.36849	0.668205
NA	ENSG00000282936	2.03644	0.884445	1.15199
KIF11	ENSG00000138160	2.03605	1.34633	0.689723
SLC2A8	ENSG00000136856	2.03583	2.03583	0
OGFOD3	ENSG00000181396	2.03566	2.03566	0
FOXP1	ENSG00000114861	2.03564	2.03564	0
SMTNL1	ENSG00000214872	2.03564	2.03564	0
SCAP	ENSG00000114650	2.03529	2.03529	0
LINC02885	ENSG00000286592	2.03519	0.919451	1.11574
NA	ENSG00000286214	2.03501	0.618854	1.41616
NSA2	ENSG00000164346	2.0347	2.0347	0
PLPP4	ENSG00000203805	2.0346	1.54886	0.485738
LIG1	ENSG00000105486	2.03454	2.03454	0
MRC2	ENSG00000011028	2.03451	1.63727	0.397244
NA	ENSG00000236166	2.03449	0.720553	1.31394
TIMMDC1	ENSG00000113845	2.03415	2.03415	0
PARP16	ENSG00000138617	2.03399	1.21374	0.820252
LINC02593	ENSG00000223764	2.03385	0.804703	1.22915
NA	ENSG00000267882	2.0336	0.590073	1.44352
LACC1	ENSG00000179630	2.03318	2.03318	0
AGPAT2	ENSG00000169692	2.03315	2.03315	0
NA	ENSG00000283538	2.03291	0.895756	1.13715
DUOX1	ENSG00000137857	2.03278	2.03278	0
ATG7	ENSG00000197548	2.03264	2.03264	0
NME3	ENSG00000103024	2.03257	1.10732	0.925251
VPS9D1-AS1	ENSG00000261373	2.03247	2.03247	0
VMA21	ENSG00000160131	2.0324	0.130744	1.90165
NA	ENSG00000231170	2.03221	0.781127	1.25108
NA	ENSG00000285591	2.0319	0.746334	1.28556
AIRE	ENSG00000160224	2.03175	2.03175	0
SNHG20	ENSG00000234912	2.0317	2.0317	0
POM121	ENSG00000196313	2.0316	2.0316	0
PGLYRP1	ENSG00000008438	2.03139	0.977097	1.05429
ANKLE2	ENSG00000176915	2.03133	1.7677	0.263634
NA	ENSG00000286177	2.03129	0.722315	1.30898
CFAP43	ENSG00000197748	2.03126	2.03126	0
ALG11	ENSG00000253710	2.03115	1.64186	0.389286
SLC10A5	ENSG00000253598	2.03092	1.32908	0.701844
WASH2P	ENSG00000146556	2.03089	1.84177	0.18912
OPRL1	ENSG00000125510	2.03088	1.4098	0.621085
NA	ENSG00000286220	2.03068	0.607604	1.42308
NA	ENSG00000236676	2.03064	0.843267	1.18737
ZNF284	ENSG00000186026	2.03053	2.03053	0
DRD5	ENSG00000169676	2.03026	1.05022	0.980042
CLCN3P1	ENSG00000232000	2.03019	0.808048	1.22215
H3-3A	ENSG00000163041	2.03016	1.59826	0.431902
NA	ENSG00000279569	2.03011	1.57538	0.454732
MRPS31P4	ENSG00000250299	2.03001	0.897561	1.13244
NA	ENSG00000231628	2.02981	0.685808	1.344
TAPT1-AS1	ENSG00000263327	2.02979	1.60707	0.422726
NA	ENSG00000259326	2.02969	0.83744	1.19225
SRFBP1	ENSG00000151304	2.02945	1.36778	0.661673
CDK16	ENSG00000102225	2.02943	0.0913763	1.93805
LINC01721	ENSG00000230133	2.02933	0.65905	1.37028
KARS1	ENSG00000065427	2.02909	1.74486	0.28423
KIF15	ENSG00000163808	2.02908	2.02908	0
EBPL	ENSG00000123179	2.0288	2.0288	0
DRD4	ENSG00000069696	2.02842	2.02842	0
ARL6IP5	ENSG00000144746	2.02841	2.02841	0
ETNPPL	ENSG00000164089	2.0284	1.23722	0.791182
USP21P2	ENSG00000271356	2.02839	0.55388	1.47451
FAM229B	ENSG00000203778	2.02835	2.02835	0
TAF9B	ENSG00000187325	2.02804	0.0964906	1.93155
LINC02012	ENSG00000272989	2.02785	2.02785	0
NA	ENSG00000286757	2.02784	0.783285	1.24455
FRS2	ENSG00000166225	2.02756	1.59417	0.433394
RAB21	ENSG00000080371	2.02754	1.27087	0.756669
NA	ENSG00000278266	2.02749	0.536511	1.49098
NA	ENSG00000269940	2.02743	0.741744	1.28568
CDS2	ENSG00000101290	2.02734	2.02734	0
EFCAB13	ENSG00000178852	2.02715	2.02715	0
COL4A2	ENSG00000134871	2.02705	2.02705	0
NA	ENSG00000255041	2.02694	0.575816	1.45113
LILRB4	ENSG00000186818	2.02677	2.02677	0
LIMD2	ENSG00000136490	2.0267	1.04635	0.980344
SLC2A11	ENSG00000133460	2.02669	2.02669	0
ZCCHC3	ENSG00000247315	2.02656	1.27352	0.753036
ZNF670	ENSG00000277462	2.02651	0.818413	1.2081
CABLES1	ENSG00000134508	2.02631	1.54081	0.485496
DCDC1	ENSG00000170959	2.02628	1.06107	0.96521
NA	ENSG00000226994	2.02624	0.919964	1.10628
RITA1	ENSG00000139405	2.02624	2.02624	0
HDAC3	ENSG00000171720	2.026	1.59184	0.434166
SDCCAG8	ENSG00000054282	2.02592	2.02592	0
TERF1	ENSG00000147601	2.02589	1.19852	0.827367
ADAMTSL5	ENSG00000185761	2.02551	1.30134	0.724166
NAF1	ENSG00000145414	2.02548	0.936551	1.08893
SH3BGR	ENSG00000185437	2.02535	2.02535	0
ADPRHL1	ENSG00000153531	2.02533	2.02533	0
ALOXE3	ENSG00000179148	2.02529	1.4397	0.585588
CNTFR	ENSG00000122756	2.02495	1.2797	0.745248
PCDHGA3	ENSG00000254245	2.02494	1.68015	0.344794
ANXA7	ENSG00000138279	2.02445	0.647385	1.37707
MPDU1	ENSG00000129255	2.02404	2.02404	0
AIFM2	ENSG00000042286	2.02395	2.02395	0
EBF3	ENSG00000108001	2.02368	2.02368	0
NA	ENSG00000231119	2.02351	0.598914	1.42459
RPL39L	ENSG00000163923	2.0234	1.58172	0.441678
SZT2	ENSG00000198198	2.02329	2.02329	0
SNAPIN	ENSG00000143553	2.02326	0.842126	1.18113
MAGOH	ENSG00000162385	2.02308	0.713006	1.31008
USH2A	ENSG00000042781	2.02301	1.87102	0.151989
IRF1-AS1	ENSG00000197536	2.02284	0.965358	1.05748
ABHD6	ENSG00000163686	2.02276	1.74871	0.274048
FHL1	ENSG00000022267	2.02267	0.164498	1.85817
FRMPD2	ENSG00000170324	2.02266	2.02266	0
NA	ENSG00000272944	2.02262	0.550288	1.47234
H4C12	ENSG00000273542	2.02252	0.958873	1.06365
SPATA6	ENSG00000132122	2.02242	2.02242	0
WFDC1	ENSG00000103175	2.0224	2.0224	0
NA	ENSG00000287038	2.0222	0.81764	1.20456
TXNL4B	ENSG00000140830	2.0222	1.8008	0.221401
DBF4P1	ENSG00000235489	2.02214	0.818055	1.20409
CD302	ENSG00000241399	2.02203	1.43853	0.583498
DNMT3B	ENSG00000088305	2.02152	2.02152	0
FAM167B	ENSG00000183615	2.02113	0.529029	1.4921
NA	ENSG00000260342	2.02086	0.428195	1.59266
RIPPLY2	ENSG00000203877	2.02075	1.16891	0.851838
LINC00460	ENSG00000233532	2.0203	0.632885	1.38742
CDKAL1	ENSG00000145996	2.02016	2.02016	0
RHCE	ENSG00000188672	2.02011	0.684832	1.33528
CDK5RAP3	ENSG00000108465	2.0201	2.0201	0
HAUS4	ENSG00000092036	2.02004	2.02004	0
TSSC4	ENSG00000184281	2.01983	1.14252	0.877317
NA	ENSG00000260350	2.01974	0.950276	1.06946
PAN3	ENSG00000152520	2.0197	1.35172	0.667985
OBSCN	ENSG00000154358	2.01964	2.01964	0
NA	ENSG00000254682	2.01904	2.01904	0
PRSS36	ENSG00000178226	2.01899	2.01899	0
NA	ENSG00000283183	2.01897	0.861187	1.15778
ZNF528	ENSG00000167555	2.01879	2.01879	0
PUS3	ENSG00000110060	2.01825	2.01825	0
TNFSF8	ENSG00000106952	2.01788	0.758272	1.2596
NA	ENSG00000248984	2.01766	0.852154	1.16551
NA	ENSG00000261451	2.01761	2.01761	0
LUCAT1	ENSG00000248323	2.01761	0.689256	1.32835
NA	ENSG00000286496	2.01756	0.701052	1.3165
CSGALNACT2	ENSG00000169826	2.01747	2.01747	0
NA	ENSG00000279672	2.017	2.017	0
IGHV1-18	ENSG00000211945	2.01672	0.16394	1.85278
DSCC1	ENSG00000136982	2.01657	2.01657	0
UGDH	ENSG00000109814	2.01654	1.78981	0.22673
ANO4	ENSG00000151572	2.01639	1.52572	0.490666
PRTFDC1	ENSG00000099256	2.01623	2.01623	0
NA	ENSG00000271743	2.01607	2.01607	0
NA	ENSG00000279320	2.01599	0.77197	1.24401
NA	ENSG00000285863	2.01558	0.831721	1.18386
IQANK1	ENSG00000203499	2.01541	0.752435	1.26298
NA	ENSG00000255284	2.01513	2.01513	0
ADRA2B	ENSG00000274286	2.01507	0.923189	1.09188
SDC3	ENSG00000162512	2.01494	1.7417	0.273233
IFNAR2	ENSG00000159110	2.01485	2.01485	0
BICC1	ENSG00000122870	2.01479	2.01479	0
KSR2	ENSG00000171435	2.01477	2.01477	0
DAZAP1	ENSG00000071626	2.01465	1.3227	0.691955
APOO	ENSG00000184831	2.01463	0.0301139	1.98452
GPR146	ENSG00000164849	2.01437	0.929084	1.08529
MEGF8	ENSG00000105429	2.01413	1.4961	0.518022
PNO1	ENSG00000115946	2.01413	1.55479	0.459339
TAGLN	ENSG00000149591	2.01412	2.01412	0
NA	ENSG00000214776	2.01403	0.787602	1.22643
NA	ENSG00000260426	2.01378	2.01378	0
NA	ENSG00000285999	2.01372	0.596461	1.41726
NA	ENSG00000274828	2.01344	2.01344	0
NA	ENSG00000286415	2.01334	0.741906	1.27143
IMPACT	ENSG00000154059	2.01317	1.35942	0.653753
AFF3	ENSG00000144218	2.01311	2.01311	0
NA	ENSG00000248115	2.01286	0.581665	1.4312
ATAD2B	ENSG00000119778	2.01272	1.33982	0.6729
NCAPH2	ENSG00000025770	2.01231	1.74113	0.271179
GC	ENSG00000145321	2.01223	0.97024	1.04199
ZBED6	ENSG00000257315	2.01188	1.08256	0.929318
MST1	ENSG00000173531	2.01188	1.39875	0.613127
HTATIP2	ENSG00000109854	2.0115	2.0115	0
SEC16A	ENSG00000148396	2.01141	1.53876	0.47265
RNF185	ENSG00000138942	2.01114	1.82201	0.189129
OGG1	ENSG00000114026	2.01104	0.959255	1.05178
PEX13	ENSG00000162928	2.01095	2.01095	0
NA	ENSG00000279700	2.01086	1.2027	0.808162
ZNF148	ENSG00000163848	2.01083	2.01083	0
CHL1-AS2	ENSG00000224318	2.01083	0.819422	1.19141
LINC00391	ENSG00000238230	2.01055	0.826757	1.18379
THBS3	ENSG00000169231	2.01016	2.01016	0
LINC00664	ENSG00000268658	2.01012	0.446378	1.56374
CD209	ENSG00000090659	2.00993	0.696205	1.31372
TULP4	ENSG00000130338	2.0099	2.0099	0
SDF4	ENSG00000078808	2.00987	2.00987	0
MANSC1	ENSG00000111261	2.00944	1.12581	0.883629
SLC26A6	ENSG00000225697	2.00942	0.805171	1.20424
SDAD1P1	ENSG00000228451	2.00934	2.00934	0
NA	ENSG00000284633	2.00929	0.869899	1.13939
STARD5	ENSG00000172345	2.00904	1.45942	0.549617
NA	ENSG00000285476	2.00892	0.558775	1.45015
CAV2	ENSG00000105971	2.00886	2.00886	0
ZNF267	ENSG00000185947	2.00885	0.731003	1.27785
GDPD2	ENSG00000130055	2.00883	0.0248974	1.98393
ALG3	ENSG00000214160	2.00877	2.00877	0
DISP1	ENSG00000154309	2.00873	2.00873	0
NA	ENSG00000286971	2.00863	1.05036	0.958267
LPA	ENSG00000198670	2.00811	1.22069	0.787428
PRKAR2B	ENSG00000005249	2.00806	1.25425	0.753809
ZNF587B	ENSG00000269343	2.00805	1.79607	0.211988
LRRFIP2	ENSG00000093167	2.00804	2.00804	0
NA	ENSG00000275409	2.00775	2.00775	0
ZNF469	ENSG00000225614	2.0077	1.66872	0.338978
DNAH9	ENSG00000007174	2.00763	2.00763	0
HDAC2-AS2	ENSG00000228624	2.0076	1.01911	0.988487
STYXL1	ENSG00000127952	2.00759	2.00759	0
ZNF470	ENSG00000197016	2.00736	1.63748	0.369879
SP110	ENSG00000135899	2.00732	2.00732	0
PTGIS	ENSG00000124212	2.00721	1.6791	0.328106
FRMD3	ENSG00000172159	2.00653	1.51908	0.487457
AK9	ENSG00000155085	2.0065	2.0065	0
POLE3	ENSG00000148229	2.0064	1.63847	0.367928
COX15	ENSG00000014919	2.00637	0.88657	1.1198
RAB8A	ENSG00000167461	2.0057	1.49376	0.511946
TSPAN17	ENSG00000048140	2.00568	2.00568	0
ZNF501	ENSG00000186446	2.00539	2.00539	0
SLC25A34	ENSG00000162461	2.00524	1.70589	0.299349
PPP1R21	ENSG00000162869	2.00519	2.00519	0
ZNF527	ENSG00000189164	2.00509	1.42445	0.580648
DNAJA1P5	ENSG00000162699	2.00494	0.698037	1.30691
BID	ENSG00000015475	2.0049	2.0049	0
B3GAT3	ENSG00000149541	2.00481	2.00481	0
RRP12	ENSG00000052749	2.00478	2.00478	0
GOLGA6L6	ENSG00000277322	2.00461	0.132493	1.87211
PRXL2C	ENSG00000158122	2.00455	0.780518	1.22403
DTX3	ENSG00000178498	2.0044	0.909193	1.0952
TMEM254-AS1	ENSG00000230091	2.00425	2.00425	0
NA	ENSG00000234913	2.00421	1.29548	0.708731
NA	ENSG00000231881	2.00395	0.878171	1.12578
GAPDHP42	ENSG00000219881	2.00379	0.824641	1.17915
CCNH	ENSG00000134480	2.00362	1.02995	0.973673
RETSAT	ENSG00000042445	2.00344	2.00344	0
CCDC66	ENSG00000180376	2.00331	2.00331	0
SLC29A4	ENSG00000164638	2.00326	2.00326	0
PIF1	ENSG00000140451	2.0032	2.0032	0
SLC1A2-AS1	ENSG00000255004	2.00294	0.768321	1.23462
KIAA2012	ENSG00000182329	2.00262	2.00262	0
HSD3BP3	ENSG00000249798	2.00262	0.834072	1.16855
ADAM29	ENSG00000168594	2.00238	0.897526	1.10486
ADORA2A	ENSG00000128271	2.00232	0.790494	1.21183
TTLL3	ENSG00000214021	2.00229	2.00229	0
NA	ENSG00000248779	2.00227	0.595906	1.40637
NA	ENSG00000275318	2.00218	1.47095	0.53123
KCNG3	ENSG00000171126	2.00201	0.857337	1.14467
PTPN14	ENSG00000152104	2.00198	2.00198	0
ATP11B	ENSG00000058063	2.00186	1.24926	0.752602
NLRP14	ENSG00000158077	2.00169	0.786033	1.21565
WNT2B	ENSG00000134245	2.00117	2.00117	0
NA	ENSG00000260526	2.00114	0.818273	1.18286
GPR65	ENSG00000140030	2.00112	0.820345	1.18078
NA	ENSG00000287025	2.00097	0.806088	1.19488
NA	ENSG00000260198	2.00093	0.825342	1.17559
NEUROD1	ENSG00000162992	2.00076	2.00076	0
DNTTIP1	ENSG00000101457	2.00003	1.62028	0.379749
NA	ENSG00000086717	1.99968	0	1.99968
NKAIN1	ENSG00000084628	1.99962	1.99962	0
EML1	ENSG00000066629	1.99959	1.99959	0
ALMS1	ENSG00000116127	1.99944	1.99944	0
VPS9D1	ENSG00000075399	1.99908	1.99908	0
NA	ENSG00000216809	1.99903	0.491903	1.50713
PSG10P	ENSG00000248257	1.99901	0.669011	1.33
LINC01852	ENSG00000236914	1.99883	0.850748	1.14809
FLOT1	ENSG00000137312	1.99883	1.99883	0
F5	ENSG00000198734	1.99869	1.99869	0
CASZ1	ENSG00000130940	1.99851	1.99851	0
NOS1AP	ENSG00000198929	1.9984	1.9984	0
NA	ENSG00000083750	1.99838	0	1.99838
RBPMS2	ENSG00000166831	1.99832	1.99832	0
ZNF337-AS1	ENSG00000213742	1.99816	0.914769	1.08339
KATNBL1	ENSG00000134152	1.9981	1.47851	0.519585
FBXL19-AS1	ENSG00000260852	1.99802	0.928683	1.06933
PLP2	ENSG00000102007	1.99791	0.00802016	1.98989
DCTN1	ENSG00000204843	1.99757	1.16459	0.832976
NA	ENSG00000056998	1.99751	0	1.99751
LINC01277	ENSG00000229017	1.99732	0.634999	1.36232
AURKC	ENSG00000105146	1.99715	1.99715	0
SPNS1	ENSG00000169682	1.9971	0.860968	1.13613
NA	ENSG00000251246	1.99701	0.879426	1.11759
CDADC1	ENSG00000102543	1.9969	1.9969	0
MAP3K2-DT	ENSG00000236682	1.99688	1.99688	0
RUNDC1	ENSG00000198863	1.99685	1.10093	0.895926
ORC6	ENSG00000091651	1.99677	0.563292	1.43347
PITHD1	ENSG00000057757	1.99676	0.540086	1.45668
JMJD4	ENSG00000081692	1.99672	1.26356	0.733155
NA	ENSG00000224404	1.99638	0.668883	1.3275
ZNF23	ENSG00000167377	1.99632	1.47225	0.524075
LINC00674	ENSG00000237854	1.99621	1.83144	0.164769
SEC11A	ENSG00000140612	1.99609	0.896898	1.09919
ZNF124	ENSG00000196418	1.99603	1.99603	0
TATDN2	ENSG00000157014	1.99597	1.99597	0
APOOL	ENSG00000155008	1.99594	0.0301139	1.96582
CBX3P2	ENSG00000266405	1.99593	0.675685	1.32025
PXMP2	ENSG00000176894	1.99588	1.99588	0
TULP2	ENSG00000104804	1.99575	1.99575	0
SLC37A1	ENSG00000160190	1.99573	1.99573	0
LAGE3	ENSG00000196976	1.99562	0.249049	1.74657
PELP1	ENSG00000141456	1.99561	1.99561	0
NYAP1	ENSG00000166924	1.9954	1.9954	0
VENTX	ENSG00000151650	1.99519	0.699636	1.29555
NA	ENSG00000286872	1.99516	0.711488	1.28367
TRPM2	ENSG00000142185	1.995	1.995	0
TEFM	ENSG00000172171	1.99495	1.99495	0
NA	ENSG00000278193	1.99492	0.674983	1.31994
SVBP	ENSG00000177868	1.99484	1.99484	0
HPS6	ENSG00000166189	1.99476	1.0057	0.989056
CAPN5	ENSG00000149260	1.99471	1.99471	0
ADAMTS9	ENSG00000163638	1.99466	1.99466	0
POLR2L	ENSG00000177700	1.99458	1.99458	0
NA	ENSG00000123562	1.99421	0	1.99421
ALAS1	ENSG00000023330	1.99414	0.690543	1.3036
LINC02700	ENSG00000255666	1.99414	0.489468	1.50467
HELZ	ENSG00000198265	1.9935	1.9935	0
CCDC62	ENSG00000130783	1.9933	1.9933	0
NSMCE2	ENSG00000156831	1.99323	1.451	0.542231
CCN3	ENSG00000136999	1.99297	1.99297	0
GEMIN4	ENSG00000179409	1.99288	1.99288	0
NA	ENSG00000287735	1.99285	0.894214	1.09863
MLH1	ENSG00000076242	1.99285	1.43997	0.552878
NLGN3	ENSG00000196338	1.99278	0.150588	1.8422
SIDT2	ENSG00000149577	1.99276	1.99276	0
NOM1	ENSG00000146909	1.99259	1.99259	0
RASA4B	ENSG00000170667	1.99246	1.38816	0.604307
TRPV1	ENSG00000196689	1.99242	1.99242	0
BCL2L14	ENSG00000121380	1.99239	1.0543	0.938093
GNB1	ENSG00000078369	1.99236	1.45819	0.534171
NA	ENSG00000255142	1.99235	1.99235	0
ZNF816	ENSG00000180257	1.99192	1.54856	0.443357
NA	ENSG00000256041	1.99185	0.771319	1.22053
NA	ENSG00000102032	1.99174	0	1.99174
GOLGA1	ENSG00000136935	1.99171	1.99171	0
ADGRG6	ENSG00000112414	1.99165	1.06156	0.930091
DNAH10	ENSG00000197653	1.99159	1.99159	0
POLR1D	ENSG00000186184	1.99156	1.99156	0
LINC01881	ENSG00000220804	1.9915	1.07649	0.915007
NR2F2	ENSG00000185551	1.99143	1.21356	0.777861
KCTD3	ENSG00000136636	1.9913	0.798678	1.19262
VPS13B	ENSG00000132549	1.99119	1.99119	0
CHAD	ENSG00000136457	1.99119	1.99119	0
SYTL4	ENSG00000102362	1.99114	0.0248974	1.96624
LINC00907	ENSG00000267586	1.99098	0.868102	1.12288
RBX1	ENSG00000100387	1.99081	1.12097	0.869839
USP34-DT	ENSG00000270820	1.9904	1.39314	0.597254
MVK	ENSG00000110921	1.9903	1.9903	0
HEXA	ENSG00000213614	1.9902	1.9902	0
SCN7A	ENSG00000136546	1.9901	1.9901	0
PRR12	ENSG00000126464	1.98993	1.60397	0.385966
OR2L3	ENSG00000198128	1.98984	0.835011	1.15483
POGLUT1	ENSG00000163389	1.98982	1.98982	0
SRPX	ENSG00000101955	1.98965	0.0183766	1.97127
LRP1B	ENSG00000168702	1.98963	1.98963	0
GPRIN3	ENSG00000185477	1.98958	1.98958	0
RASGEF1B	ENSG00000138670	1.98958	1.98958	0
NA	ENSG00000230552	1.98957	0.945304	1.04427
NA	ENSG00000287562	1.98934	0.871857	1.11748
NA	ENSG00000260261	1.98933	1.98933	0
FAIM2	ENSG00000135472	1.98919	1.43983	0.54936
ZNF500	ENSG00000103199	1.98895	1.98895	0
RAD17	ENSG00000152942	1.98893	1.28441	0.704518
TADA2A	ENSG00000276234	1.98888	0.723477	1.2654
NA	ENSG00000147027	1.98884	0	1.98884
NA	ENSG00000271344	1.98879	1.5906	0.398184
INTS14	ENSG00000138614	1.98866	1.16357	0.825095
SEC22B	ENSG00000265808	1.98848	0.265325	1.72316
GPR62	ENSG00000180929	1.98843	0.762224	1.22621
CECR7	ENSG00000237438	1.98842	1.98842	0
ZNF689	ENSG00000156853	1.98797	1.71291	0.275065
TMEM62	ENSG00000137842	1.98797	1.14743	0.840538
ZNF578	ENSG00000258405	1.98783	1.04895	0.938881
NA	ENSG00000286946	1.98769	0.570351	1.41733
SCARF2	ENSG00000244486	1.98753	1.98753	0
COMMD4	ENSG00000140365	1.98751	0.867826	1.11969
NA	ENSG00000283025	1.98748	0.833951	1.15353
FAM50A	ENSG00000071859	1.98705	0.218815	1.76824
THOP1	ENSG00000172009	1.98701	1.71347	0.273537
NA	ENSG00000258662	1.98694	0.491914	1.49503
GLI4	ENSG00000250571	1.9869	1.73046	0.25644
KCTD17	ENSG00000100379	1.98688	1.98688	0
CEBPD	ENSG00000221869	1.98669	0.748279	1.23842
ACTA2-AS1	ENSG00000180139	1.98668	0.92443	1.06225
SNTG2	ENSG00000172554	1.98665	1.1545	0.832152
TMEM237	ENSG00000155755	1.98659	1.98659	0
LINC00310	ENSG00000227456	1.98651	0.5291	1.45741
ERCC5	ENSG00000134899	1.98626	1.98626	0
CTIF	ENSG00000134030	1.98624	1.62484	0.361403
POLR2M	ENSG00000255529	1.9862	1.65605	0.330149
RNF2	ENSG00000121481	1.98613	0.754575	1.23156
TMBIM4	ENSG00000155957	1.98601	1.98601	0
TAF1A	ENSG00000143498	1.98595	1.71368	0.272269
PHKA2	ENSG00000044446	1.98594	0.170649	1.81529
IL1RAPL1	ENSG00000169306	1.98571	0.17965	1.80606
LINC01409	ENSG00000237491	1.98566	1.41112	0.574538
NA	ENSG00000279662	1.98509	0.863408	1.12168
EPCAM-DT	ENSG00000234690	1.98503	0.949108	1.03592
NA	ENSG00000225087	1.98476	0.586349	1.39841
SLC22A17	ENSG00000092096	1.98475	1.00663	0.978114
SENP7	ENSG00000138468	1.98472	1.98472	0
RNF11	ENSG00000123091	1.98469	0.884076	1.10062
CCDC3	ENSG00000151468	1.98423	1.98423	0
BOD1	ENSG00000145919	1.98393	1.40512	0.578814
EPAS1	ENSG00000116016	1.98389	1.98389	0
CENATAC	ENSG00000186166	1.98384	1.64689	0.336957
AZU1	ENSG00000172232	1.98383	1.45913	0.5247
ZNF607	ENSG00000198182	1.98352	1.98352	0
SNAP47	ENSG00000143740	1.98333	1.98333	0
DPH2	ENSG00000132768	1.9833	0.531181	1.45212
PHETA2	ENSG00000177096	1.98325	1.09127	0.891978
PJA1	ENSG00000181191	1.98287	0.132143	1.85073
MT-ND1	ENSG00000198888	1.98287	0.312637	1.67023
SLC38A9	ENSG00000177058	1.98261	1.65229	0.330322
PRPSAP2	ENSG00000141127	1.98261	1.98261	0
PAX8-AS1	ENSG00000189223	1.98259	1.98259	0
NA	ENSG00000184368	1.98237	0	1.98237
NA	ENSG00000102078	1.98236	0	1.98236
NA	ENSG00000273270	1.98206	1.98206	0
TMEM240	ENSG00000205090	1.98199	1.22081	0.761183
NIF3L1	ENSG00000196290	1.9817	0.755949	1.22575
RPS10	ENSG00000124614	1.98156	1.98156	0
SLC17A5	ENSG00000119899	1.98154	1.98154	0
ITPR1-DT	ENSG00000231249	1.98138	1.23438	0.746995
USP9Y	ENSG00000114374	1.98108	0.110766	1.87032
ZZEF1	ENSG00000074755	1.98097	1.98097	0
M6PR	ENSG00000003056	1.98086	1.3929	0.587952
ATP6AP2	ENSG00000182220	1.98045	0.461822	1.51863
CELF3	ENSG00000159409	1.98045	0.603053	1.37739
IFT22	ENSG00000128581	1.98039	0.704463	1.27593
NA	ENSG00000223774	1.98038	0.705334	1.27505
GNB4	ENSG00000114450	1.98029	1.40837	0.57192
C12orf54	ENSG00000177627	1.97994	0.982532	0.997409
CACNA1E	ENSG00000198216	1.9799	1.9799	0
FBXO27	ENSG00000161243	1.97979	1.97979	0
CYB5D2	ENSG00000167740	1.97978	1.30306	0.676716
SAP30	ENSG00000164105	1.97977	1.59064	0.389131
MTHFSD	ENSG00000103248	1.97971	1.97971	0
NA	ENSG00000005022	1.97961	0	1.97961
ECRG4	ENSG00000119147	1.9796	1.9796	0
NA	ENSG00000279663	1.9795	0.693003	1.2865
NA	ENSG00000271806	1.9793	1.1482	0.831092
NA	ENSG00000260708	1.9791	1.9791	0
CEACAMP5	ENSG00000231561	1.97897	0.671021	1.30795
RBM3	ENSG00000102317	1.97896	0.00316157	1.9758
TNFAIP8	ENSG00000145779	1.97891	0.790304	1.1886
ASH1L-AS1	ENSG00000235919	1.97866	0.852891	1.12577
VCPIP1	ENSG00000175073	1.97844	0.944425	1.03401
YLPM1	ENSG00000119596	1.97841	1.03525	0.943152
NA	ENSG00000287022	1.97828	0.470726	1.50756
NA	ENSG00000258580	1.97742	0.957461	1.01996
CERS6	ENSG00000172292	1.97724	1.97724	0
TMEM106B	ENSG00000106460	1.97712	1.82488	0.15224
TCEA2	ENSG00000171703	1.97711	1.28024	0.696861
CTSA	ENSG00000064601	1.97707	1.97707	0
EIF2AK3	ENSG00000172071	1.97686	1.97686	0
NA	ENSG00000254362	1.9768	0.913997	1.0628
RALY-AS1	ENSG00000285230	1.97673	0.556431	1.4203
PDC	ENSG00000116703	1.97667	0.858478	1.11819
WNT7A	ENSG00000154764	1.9761	1.54149	0.434611
NA	ENSG00000276672	1.97598	0.744512	1.23147
ALKBH2	ENSG00000189046	1.97596	1.09339	0.882568
KIF25	ENSG00000125337	1.97572	1.97572	0
NA	ENSG00000230894	1.97569	0.788089	1.1876
NA	ENSG00000287895	1.97565	0.739655	1.23599
FAM182A	ENSG00000125804	1.97547	1.79542	0.180049
ATP6V1E2	ENSG00000250565	1.97507	1.97507	0
INTS7	ENSG00000143493	1.97504	1.17159	0.803445
NIP7	ENSG00000132603	1.975	1.55724	0.417754
ALDH4A1	ENSG00000159423	1.97492	1.97492	0
ELP5	ENSG00000170291	1.97491	1.97491	0
SELENON	ENSG00000162430	1.97488	0.971917	1.00296
MDC1	ENSG00000137337	1.97464	1.97464	0
NA	ENSG00000278971	1.97454	0.676917	1.29763
NA	ENSG00000226266	1.97449	1.67142	0.303077
GOSR2	ENSG00000108433	1.97444	1.97444	0
ZNHIT3	ENSG00000273611	1.97439	0.75536	1.21903
NELFE	ENSG00000204356	1.97419	1.97419	0
SGO2	ENSG00000163535	1.97417	1.75853	0.215641
ZNF232-AS1	ENSG00000234327	1.97411	1.97411	0
NA	ENSG00000267491	1.97409	0.924749	1.04934
KCNH7	ENSG00000184611	1.97389	0.767189	1.2067
NA	ENSG00000234360	1.97367	0.715066	1.25861
PVALB	ENSG00000100362	1.97362	1.27008	0.70354
BUD13P1	ENSG00000270689	1.97314	1.20038	0.772763
UCHL3	ENSG00000118939	1.97313	1.41046	0.562662
NA	ENSG00000286990	1.97289	0.758459	1.21443
LCA5L	ENSG00000157578	1.97274	1.97274	0
ZDHHC24	ENSG00000174165	1.97271	1.97271	0
ENOX1	ENSG00000120658	1.97269	1.4111	0.561594
TRAF3	ENSG00000131323	1.97256	1.97256	0
ZNF875	ENSG00000181666	1.97243	0.724477	1.24795
IQSEC2	ENSG00000124313	1.97229	0.33572	1.63657
CKS2	ENSG00000123975	1.97206	1.97206	0
USHBP1	ENSG00000130307	1.97191	1.02822	0.943685
ZNF696	ENSG00000185730	1.97183	1.97183	0
ZNF486	ENSG00000256229	1.97165	1.02427	0.947383
LRRCC1	ENSG00000133739	1.97139	1.97139	0
SH2B2	ENSG00000160999	1.97133	1.97133	0
RNF227	ENSG00000179859	1.97089	1.12206	0.848831
PSMB8-AS1	ENSG00000204261	1.97067	0.973378	0.997297
ENDOG	ENSG00000167136	1.97031	1.97031	0
LBP	ENSG00000129988	1.97027	0.95735	1.01292
FBF1	ENSG00000188878	1.97018	1.97018	0
SLC16A8	ENSG00000100156	1.96973	1.96973	0
PCK2	ENSG00000100889	1.96968	1.96968	0
CNTN4-AS2	ENSG00000227588	1.96953	0.934071	1.03546
ITPKC	ENSG00000086544	1.96935	1.96935	0
NA	ENSG00000198934	1.96934	0	1.96934
LCN2	ENSG00000148346	1.9693	0.928468	1.04083
ASB14	ENSG00000239388	1.96907	1.96907	0
ZNF133	ENSG00000125846	1.96902	1.21895	0.750069
LAMB3	ENSG00000196878	1.96895	1.96895	0
ROBO3	ENSG00000154134	1.96895	1.96895	0
GTF3C3	ENSG00000119041	1.96892	1.18953	0.779384
DAPP1	ENSG00000070190	1.96885	0.853264	1.11558
PSTK	ENSG00000179988	1.96876	1.39678	0.571973
CEP295	ENSG00000166004	1.96863	1.27086	0.697777
LMOD1	ENSG00000163431	1.96847	1.96847	0
PTK7	ENSG00000112655	1.96799	1.96799	0
CRACD	ENSG00000109265	1.96788	1.96788	0
NA	ENSG00000278456	1.96786	1.40117	0.566688
RSBN1L	ENSG00000187257	1.96767	1.66858	0.299096
ANKRD36	ENSG00000135976	1.96753	1.96753	0
STMP1	ENSG00000243317	1.96738	1.96738	0
LINGO1-AS1	ENSG00000259666	1.96737	0.902745	1.06462
SCN1B	ENSG00000105711	1.96735	1.96735	0
NA	ENSG00000277692	1.96723	1.40568	0.561548
NA	ENSG00000287760	1.96722	0.801257	1.16596
NA	ENSG00000278840	1.9671	0.741768	1.22533
NA	ENSG00000184083	1.96709	0	1.96709
SPPL2C	ENSG00000185294	1.96694	1.96694	0
PVRIG	ENSG00000213413	1.96694	1.96694	0
TMEM256	ENSG00000205544	1.96693	1.25336	0.713564
HMGN5	ENSG00000198157	1.9669	0.00999282	1.9569
CEP85L	ENSG00000111860	1.96684	1.96684	0
SLC6A20	ENSG00000163817	1.9667	1.08831	0.878393
Y_RNA	ENSG00000207417	1.96666	0.764819	1.20184
G6PD	ENSG00000160211	1.96651	0.182643	1.78386
PIGC	ENSG00000135845	1.96603	1.96603	0
CFAP251	ENSG00000158023	1.96602	1.96602	0
ACAP1	ENSG00000072818	1.96599	1.96599	0
ZBTB22	ENSG00000236104	1.96584	1.96584	0
NA	ENSG00000253452	1.96573	0.525552	1.44018
TIMM17B	ENSG00000126768	1.96545	0.063682	1.90177
UNC13D	ENSG00000092929	1.96539	1.96539	0
NUCB2	ENSG00000070081	1.96519	1.45272	0.512474
TTF1	ENSG00000125482	1.96511	1.0009	0.964211
NA	ENSG00000287558	1.96499	0.745099	1.21989
NA	ENSG00000272871	1.96487	1.96487	0
ST8SIA6	ENSG00000148488	1.96469	0.952976	1.01171
NA	ENSG00000262966	1.96449	0.651842	1.31265
NA	ENSG00000259347	1.96441	0.867673	1.09674
NA	ENSG00000265417	1.96402	0.769922	1.19409
NA	ENSG00000259520	1.9637	0.540216	1.42348
TVP23B	ENSG00000171928	1.96366	1.96366	0
PABPN1	ENSG00000100836	1.96359	1.5315	0.432085
GCNT2	ENSG00000111846	1.96358	1.47974	0.483834
ZNF430	ENSG00000118620	1.96354	1.52182	0.441721
LGALS8	ENSG00000116977	1.96349	1.43555	0.527936
RPL28	ENSG00000108107	1.96337	1.96337	0
FLG-AS1	ENSG00000237975	1.9631	1.9631	0
STK31	ENSG00000196335	1.96286	1.96286	0
NA	ENSG00000287750	1.96281	0.808456	1.15435
SMG1P7	ENSG00000261556	1.96272	1.96272	0
SDHAP1	ENSG00000185485	1.96233	1.96233	0
NA	ENSG00000270739	1.96229	0.649246	1.31304
NEK1	ENSG00000137601	1.96228	1.96228	0
RPUSD3	ENSG00000156990	1.96217	1.96217	0
TXK	ENSG00000074966	1.96199	0.945114	1.01687
CARM1P1	ENSG00000227835	1.96192	0.863041	1.09888
PCNX1	ENSG00000100731	1.96192	1.96192	0
CPLANE2	ENSG00000132881	1.96183	1.96183	0
RTN4RL2	ENSG00000186907	1.96177	0.771833	1.18994
FGF5	ENSG00000138675	1.96147	1.03629	0.925186
NA	ENSG00000223509	1.96129	1.35444	0.606854
RSPH14	ENSG00000100218	1.96122	1.96122	0
ZNF749	ENSG00000186230	1.96104	1.96104	0
HSD3B1	ENSG00000203857	1.96102	0.791827	1.16919
P3H3	ENSG00000110811	1.96088	1.96088	0
RNF19B	ENSG00000116514	1.96086	1.20352	0.757334
RBAK	ENSG00000146587	1.96074	1.96074	0
ZNF280D	ENSG00000137871	1.96067	1.44171	0.518954
SV2C	ENSG00000122012	1.96046	1.96046	0
AP1M2	ENSG00000129354	1.96021	0.807906	1.1523
RNF41	ENSG00000181852	1.96007	0.878183	1.08189
ZNF209P	ENSG00000269138	1.96001	0.664134	1.29588
TUBA8	ENSG00000183785	1.95985	1.95985	0
RNF141	ENSG00000110315	1.95965	1.95965	0
NA	ENSG00000272973	1.95946	0.834721	1.12474
MROH7	ENSG00000184313	1.95932	1.95932	0
RPL41	ENSG00000229117	1.95917	0.839555	1.11961
SNX25	ENSG00000109762	1.95917	1.95917	0
HAPLN3	ENSG00000140511	1.95913	1.95913	0
SLC5A12	ENSG00000148942	1.9591	0.878996	1.08011
SNAI3-AS1	ENSG00000260630	1.95867	1.95867	0
PRR11	ENSG00000068489	1.95867	1.46482	0.493843
RPL36A	ENSG00000241343	1.95831	0.000929245	1.95738
NA	ENSG00000240419	1.9579	0.964071	0.993825
SSPOP	ENSG00000197558	1.95757	1.95757	0
MISP3	ENSG00000141854	1.95748	1.95748	0
ZNF575	ENSG00000176472	1.95703	1.95703	0
NA	ENSG00000165169	1.95695	0	1.95695
NA	ENSG00000273619	1.95694	1.95694	0
C1QTNF1	ENSG00000173918	1.95649	1.95649	0
NA	ENSG00000261799	1.95642	1.12067	0.835742
LRP5L	ENSG00000100068	1.95635	1.62221	0.334137
FUT11	ENSG00000196968	1.95619	1.43231	0.523889
NA	ENSG00000102181	1.95619	0	1.95619
NA	ENSG00000263033	1.95619	1.95619	0
GASK1A	ENSG00000144649	1.95613	1.95613	0
LRP2BP	ENSG00000109771	1.95612	1.95612	0
ATP6V0C	ENSG00000185883	1.95607	0.806331	1.14974
SYCP3	ENSG00000139351	1.95604	1.55927	0.396771
KCTD21-AS1	ENSG00000246174	1.9559	1.7246	0.231305
GPR55	ENSG00000135898	1.95587	1.76747	0.188401
TSPAN3	ENSG00000140391	1.95585	1.25721	0.69864
SLC37A4	ENSG00000137700	1.95585	1.95585	0
NA	ENSG00000287887	1.95567	0.670423	1.28524
SMARCA1	ENSG00000102038	1.95532	0.000795395	1.95453
ZNF33B	ENSG00000196693	1.95522	1.95522	0
NA	ENSG00000272079	1.95492	1.95492	0
OR2L9P	ENSG00000237492	1.95488	0.679295	1.27558
AMZ1	ENSG00000174945	1.95486	1.95486	0
FAM66D	ENSG00000255052	1.95451	0.528619	1.42589
ZNF579	ENSG00000218891	1.95397	1.49305	0.460915
RASD2	ENSG00000100302	1.95385	1.95385	0
SLC24A1	ENSG00000074621	1.9538	1.63424	0.319556
DNM1P35	ENSG00000246877	1.95347	0.710158	1.24331
HLA-H	ENSG00000206341	1.95345	1.95345	0
RPS7	ENSG00000171863	1.9531	1.9531	0
PHKB	ENSG00000102893	1.95302	1.07193	0.88109
ZNF785	ENSG00000197162	1.95293	1.40632	0.54661
NAPSB	ENSG00000131401	1.95292	1.95292	0
PCBP3	ENSG00000183570	1.95276	1.95276	0
NA	ENSG00000228801	1.95274	1.10334	0.849403
TMEM50B	ENSG00000142188	1.9526	1.62604	0.326562
NA	ENSG00000229846	1.95248	0.590112	1.36237
NA	ENSG00000123595	1.95247	0	1.95247
NA	ENSG00000279302	1.9523	1.9523	0
GP1BA	ENSG00000185245	1.95211	1.95211	0
NA	ENSG00000272572	1.95194	0.843255	1.10869
CNOT10	ENSG00000182973	1.95191	1.34141	0.6105
GULP1	ENSG00000144366	1.95189	0.465949	1.48594
Y_RNA	ENSG00000200170	1.95173	0.790208	1.16152
DGLUCY	ENSG00000133943	1.95139	1.95139	0
LINC00506	ENSG00000281392	1.95123	0.512847	1.43838
INSIG1-DT	ENSG00000273117	1.95114	1.95114	0
POLR2F	ENSG00000100142	1.95105	1.95105	0
ERVH48-1	ENSG00000233056	1.95094	1.95094	0
ACAP2-IT1	ENSG00000229325	1.95077	0.947559	1.00321
NA	ENSG00000287783	1.9507	0.682603	1.2681
PLB1	ENSG00000163803	1.9504	1.9504	0
FAM234A	ENSG00000167930	1.95029	1.95029	0
HMGB2	ENSG00000164104	1.95026	1.04087	0.909393
NA	ENSG00000101811	1.94969	0	1.94969
TIA1	ENSG00000116001	1.94965	1.06172	0.887929
SKA2	ENSG00000182628	1.94957	1.94957	0
COMMD9	ENSG00000110442	1.94922	1.52298	0.426238
CCDC61	ENSG00000104983	1.94906	1.94906	0
PRR14	ENSG00000156858	1.94893	1.10572	0.84321
ZC2HC1C	ENSG00000119703	1.94881	1.74211	0.2067
ASIC4	ENSG00000072182	1.94878	1.35398	0.594801
DNAJC15	ENSG00000120675	1.94843	1.94843	0
SNORD114-20	ENSG00000202048	1.94843	0.520182	1.42825
ATF5	ENSG00000169136	1.94822	1.94822	0
LINC02857	ENSG00000230852	1.94802	0.623048	1.32497
NKX6-3	ENSG00000165066	1.94781	1.35565	0.592161
NA	ENSG00000269387	1.94778	1.57764	0.370143
PARPBP	ENSG00000185480	1.94764	0.79214	1.1555
ARRB2	ENSG00000141480	1.94763	1.54779	0.399836
CLPX	ENSG00000166855	1.94738	1.11084	0.83654
SERINC3	ENSG00000132824	1.94727	0.980384	0.966883
DAO	ENSG00000110887	1.94713	1.06465	0.882486
NA	ENSG00000276007	1.94708	1.94708	0
MGST2	ENSG00000085871	1.94696	1.94696	0
DDO	ENSG00000203797	1.94669	1.94669	0
PCDH11X	ENSG00000102290	1.94639	0.622971	1.32342
PLA2G5	ENSG00000127472	1.94626	1.94626	0
TIGD6	ENSG00000164296	1.9462	1.9462	0
PTEN	ENSG00000171862	1.94611	1.94611	0
NA	ENSG00000267244	1.94599	1.94599	0
LINC00404	ENSG00000229520	1.94586	1.3641	0.581764
RPL13P5	ENSG00000240370	1.94562	1.94562	0
SERBP1	ENSG00000142864	1.94546	1.00315	0.942315
AQR	ENSG00000021776	1.9451	1.70844	0.236657
JMJD8	ENSG00000161999	1.94501	1.48328	0.461728
NA	ENSG00000235526	1.94485	0.819711	1.12514
NA	ENSG00000277171	1.94479	0.635705	1.30908
BRF1	ENSG00000185024	1.94474	1.94474	0
WWP2	ENSG00000198373	1.94459	1.94459	0
MAST4-IT1	ENSG00000249057	1.9444	0.892007	1.05239
TMC2	ENSG00000149488	1.94438	1.94438	0
ARPC3	ENSG00000111229	1.94437	1.42796	0.516407
ZNF461	ENSG00000197808	1.94426	1.23466	0.7096
RFC2	ENSG00000049541	1.94378	0.932566	1.01122
ZNF443	ENSG00000180855	1.9436	1.9436	0
LINC00634	ENSG00000205704	1.94353	1.94353	0
TRIM69	ENSG00000185880	1.94343	1.94343	0
NA	ENSG00000285940	1.94335	0.587662	1.35569
NA	ENSG00000248367	1.94326	1.94326	0
LINC00327	ENSG00000232977	1.94325	0.889777	1.05347
TOB1-AS1	ENSG00000229980	1.94307	1.94307	0
ZNF582	ENSG00000018869	1.94292	1.48668	0.456241
NA	ENSG00000276529	1.94289	1.94289	0
SLC5A4	ENSG00000100191	1.94282	1.94282	0
NA	ENSG00000259038	1.94265	1.68891	0.253741
CCDC137	ENSG00000185298	1.94258	1.94258	0
LAMTOR1	ENSG00000149357	1.94241	0.805738	1.13667
IL18R1	ENSG00000115604	1.94232	1.94232	0
EVA1C	ENSG00000166979	1.94229	0.850712	1.09158
EPN2	ENSG00000072134	1.94178	1.19165	0.750128
GYS1	ENSG00000104812	1.94144	1.94144	0
CNPY2	ENSG00000257727	1.94141	0.981846	0.959568
NA	ENSG00000046653	1.9414	0	1.9414
NA	ENSG00000068400	1.94133	0	1.94133
DDX6	ENSG00000110367	1.94116	1.94116	0
PIP4P2	ENSG00000155099	1.94113	1.3719	0.56923
TDRD6	ENSG00000180113	1.94111	1.94111	0
PTCHD3P2	ENSG00000231550	1.94101	0.598252	1.34276
NEK3	ENSG00000136098	1.94098	1.94098	0
NA	ENSG00000205740	1.94088	0.524191	1.41669
GP6	ENSG00000088053	1.94073	1.94073	0
URB1	ENSG00000142207	1.94071	1.94071	0
SHPK	ENSG00000197417	1.94067	1.94067	0
SMYD3-AS1	ENSG00000226876	1.94008	0.819908	1.12018
GTF3A	ENSG00000122034	1.94007	1.94007	0
LINC02668	ENSG00000226762	1.93974	0.834726	1.10502
NA	ENSG00000233542	1.93974	1.93974	0
EIF5A	ENSG00000132507	1.93971	1.93971	0
NA	ENSG00000278376	1.93955	1.93955	0
YOD1	ENSG00000180667	1.93948	1.93948	0
KHK	ENSG00000138030	1.93906	1.93906	0
PAPPA	ENSG00000182752	1.93901	1.09022	0.848787
UTP11	ENSG00000183520	1.93885	0.865461	1.07339
CCT5	ENSG00000150753	1.93871	1.93871	0
AP5Z1	ENSG00000242802	1.93861	1.93861	0
PLD3	ENSG00000105223	1.93861	1.35955	0.579056
TM7SF3	ENSG00000064115	1.93856	1.93856	0
EXOC6B	ENSG00000144036	1.93846	1.70932	0.22914
NA	ENSG00000283078	1.93842	0.879081	1.05933
NA	ENSG00000269752	1.93825	1.93825	0
NA	ENSG00000227107	1.93824	0.711718	1.22652
PRKCQ	ENSG00000065675	1.9379	1.9379	0
ADAR	ENSG00000160710	1.93786	1.93786	0
ZBED8	ENSG00000221886	1.93774	1.49353	0.444202
KLHDC1	ENSG00000197776	1.93764	1.45099	0.486647
FUNDC1	ENSG00000069509	1.93729	0.0666269	1.87066
DRGX	ENSG00000165606	1.93713	0.960903	0.976231
ARHGAP28	ENSG00000088756	1.93656	1.93656	0
EML5	ENSG00000165521	1.93642	1.41655	0.519862
SRCAP	ENSG00000080603	1.93635	1.3454	0.590958
CCDC30	ENSG00000186409	1.9363	1.54747	0.388833
HMGXB3	ENSG00000113716	1.93616	1.93616	0
CAMK2N1	ENSG00000162545	1.93575	0.995519	0.940235
DLEU1	ENSG00000176124	1.93551	0.934953	1.00056
ARNT2	ENSG00000172379	1.93549	1.69973	0.23576
NA	ENSG00000287281	1.93546	0.726216	1.20924
ENPP4	ENSG00000001561	1.93525	1.93525	0
NA	ENSG00000261502	1.93504	0.70837	1.22667
NA	ENSG00000286944	1.935	0.629707	1.30529
ORAI3	ENSG00000175938	1.93488	1.00242	0.932461
LYPD5	ENSG00000159871	1.93471	1.93471	0
ZNF667-AS1	ENSG00000166770	1.93441	1.93441	0
ZNF543	ENSG00000178229	1.93441	1.93441	0
ELAVL4-AS1	ENSG00000237337	1.93441	0.7396	1.1948
OCEL1	ENSG00000099330	1.93436	1.93436	0
SEL1L3	ENSG00000091490	1.93432	1.93432	0
PCDHA4	ENSG00000204967	1.93423	1.93423	0
PBX1	ENSG00000185630	1.93411	1.93411	0
STMN1	ENSG00000117632	1.93409	0.727937	1.20615
LSM2	ENSG00000204392	1.93402	1.27662	0.657402
PPP1R16B	ENSG00000101445	1.93395	1.45583	0.478123
CLCN5	ENSG00000171365	1.93383	0.164973	1.76885
NA	ENSG00000260267	1.93362	1.3305	0.603116
ZNF582-DT	ENSG00000267454	1.93341	1.93341	0
C4orf50	ENSG00000181215	1.93321	1.93321	0
TSEN15	ENSG00000198860	1.93313	1.93313	0
SRRM3	ENSG00000177679	1.93306	1.93306	0
LSM14B	ENSG00000149657	1.93289	1.18018	0.752706
NA	ENSG00000287338	1.93263	0.427663	1.50497
LINC00943	ENSG00000189238	1.93249	0.903011	1.02948
NA	ENSG00000286384	1.93243	0.784399	1.14804
NA	ENSG00000251188	1.93236	0.844016	1.08835
TENM3-AS1	ENSG00000177822	1.93236	0.898931	1.03343
R3HCC1	ENSG00000104679	1.93231	1.35744	0.574875
PRLR	ENSG00000113494	1.93211	1.34121	0.590906
NA	ENSG00000249678	1.93193	0.775922	1.15601
SIRT6	ENSG00000077463	1.93174	1.93174	0
NA	ENSG00000228506	1.93165	1.93165	0
NA	ENSG00000286658	1.93136	0.815156	1.1162
NA	ENSG00000250538	1.93133	0.559539	1.37179
ALOX12-AS1	ENSG00000215067	1.93127	1.93127	0
SMPDL3A	ENSG00000172594	1.9312	1.59152	0.339678
ZNF859P	ENSG00000215887	1.93083	0.4878	1.44303
NAA15	ENSG00000164134	1.93046	0.735257	1.1952
HDHD5	ENSG00000069998	1.9304	1.9304	0
ERVK13-1	ENSG00000260565	1.93032	1.93032	0
BRAP	ENSG00000089234	1.93	0.946692	0.983307
TAF7	ENSG00000178913	1.92984	1.23796	0.691876
FASTKD1	ENSG00000138399	1.92962	1.92962	0
CYBC1	ENSG00000178927	1.92942	1.92942	0
TMEM117	ENSG00000139173	1.92931	1.39064	0.538673
NA	ENSG00000264057	1.92918	0.568215	1.36097
UFM1	ENSG00000120686	1.92915	0.959818	0.969336
CENPF	ENSG00000117724	1.92903	1.5401	0.388932
DMD	ENSG00000198947	1.92884	0.506439	1.4224
GSDMB	ENSG00000073605	1.92867	1.62397	0.304704
NA	ENSG00000197565	1.92866	0	1.92866
ATF1	ENSG00000123268	1.92864	0.590646	1.338
NA	ENSG00000262089	1.92859	1.92859	0
AURKA	ENSG00000087586	1.92822	1.22684	0.701378
KDM4C	ENSG00000107077	1.92773	1.92773	0
PDGFC	ENSG00000145431	1.92755	1.2288	0.698754
PAK6	ENSG00000137843	1.92749	1.48717	0.440323
NA	ENSG00000259865	1.92732	1.92732	0
LYPLAL1-AS1	ENSG00000228536	1.92726	0.810644	1.11662
PKIA-AS1	ENSG00000254266	1.92723	0.793033	1.13419
NA	ENSG00000236255	1.92721	1.63373	0.293474
GJC1	ENSG00000182963	1.92721	1.47057	0.456633
OXER1	ENSG00000162881	1.92719	1.92719	0
PIKFYVE	ENSG00000115020	1.92666	1.49011	0.436545
USP49	ENSG00000164663	1.92658	1.92658	0
NA	ENSG00000231496	1.92622	0.884451	1.04177
ZNF668	ENSG00000167394	1.92569	1.92569	0
GKAP1	ENSG00000165113	1.9256	1.17405	0.751555
NA	ENSG00000258719	1.92518	0.828613	1.09657
SEZ6	ENSG00000063015	1.9249	0.677913	1.24699
RMI1	ENSG00000178966	1.92474	1.92474	0
MTDH	ENSG00000147649	1.9246	1.9246	0
SPRTN	ENSG00000010072	1.92457	1.42325	0.501326
ELOVL7	ENSG00000164181	1.92447	0.943378	0.981092
ZRANB2	ENSG00000132485	1.9244	0.702469	1.22193
FKBPL	ENSG00000204315	1.9242	1.9242	0
RIBC2	ENSG00000128408	1.92409	0.867714	1.05637
YRDC	ENSG00000196449	1.92388	1.30929	0.614586
MTREX	ENSG00000039123	1.92378	1.37229	0.551493
C4orf47	ENSG00000205129	1.92332	1.92332	0
FAM167A-AS1	ENSG00000184608	1.92302	0.586327	1.33669
PUM2	ENSG00000055917	1.92295	0.722977	1.19997
KLK14	ENSG00000129437	1.92287	1.92287	0
NA	ENSG00000274220	1.92285	1.30398	0.618865
IFRD2	ENSG00000214706	1.92274	0.69217	1.23057
ANKHD1-EIF4EBP3	ENSG00000254996	1.92228	1.92228	0
NA	ENSG00000257086	1.92223	0.731136	1.1911
CHAC1	ENSG00000128965	1.9222	1.26198	0.660214
METTL21A	ENSG00000144401	1.92219	1.92219	0
SLC29A2	ENSG00000174669	1.92215	1.45471	0.467433
TMOD2	ENSG00000128872	1.92181	1.24949	0.672324
SLC23A2	ENSG00000089057	1.92156	1.92156	0
IQSEC1	ENSG00000144711	1.92132	1.92132	0
ZNF211	ENSG00000121417	1.92131	1.92131	0
NA	ENSG00000224888	1.92098	1.92098	0
JAGN1	ENSG00000171135	1.92093	1.92093	0
TMEM184C	ENSG00000164168	1.92077	0.775101	1.14567
WRN	ENSG00000165392	1.92075	1.92075	0
DIS3L	ENSG00000166938	1.92074	1.92074	0
GOLGA8N	ENSG00000232653	1.92049	1.92049	0
PDE6B-AS1	ENSG00000242686	1.91998	1.91998	0
PA2G4	ENSG00000170515	1.91997	0.847074	1.0729
LINC02359	ENSG00000284848	1.91988	0.951618	0.968262
SELENOO	ENSG00000073169	1.91952	1.91952	0
RPS18	ENSG00000231500	1.91949	1.91949	0
LINC02611	ENSG00000226791	1.9194	0.562041	1.35736
NA	ENSG00000267838	1.91908	1.91908	0
EED	ENSG00000074266	1.91906	1.91906	0
ADAM9	ENSG00000168615	1.91895	1.3963	0.522644
ERI1	ENSG00000104626	1.91877	1.91877	0
CEROX1	ENSG00000260807	1.91876	1.91876	0
NA	ENSG00000228330	1.91875	1.91875	0
NINJ2-AS1	ENSG00000177406	1.91874	1.91874	0
SIX1	ENSG00000126778	1.91832	0.647144	1.27117
C18orf21	ENSG00000141428	1.91825	1.13374	0.784514
ADAMTS7	ENSG00000136378	1.91809	1.91809	0
CHFR	ENSG00000072609	1.91801	1.91801	0
JUN	ENSG00000177606	1.91787	1.24851	0.669357
ZNF322	ENSG00000181315	1.91783	1.91783	0
GTF2IP7	ENSG00000227038	1.91777	0.657581	1.26019
NA	ENSG00000240265	1.91748	0.783475	1.134
NA	ENSG00000253633	1.91729	0.939714	0.97758
ACLY	ENSG00000131473	1.9167	1.46682	0.449882
GPR17	ENSG00000144230	1.91657	1.91657	0
RPS4Y1	ENSG00000129824	1.91643	0.00182398	1.91461
PTPN7	ENSG00000143851	1.91626	0.984944	0.931314
WDR4	ENSG00000160193	1.91562	1.91562	0
CDR2L	ENSG00000109089	1.9156	1.03286	0.882739
NA	ENSG00000287047	1.91551	0.619511	1.296
CD247	ENSG00000198821	1.91517	1.91517	0
BLM	ENSG00000197299	1.91482	1.91482	0
BBS5	ENSG00000163093	1.91471	1.53457	0.38014
NA	ENSG00000270605	1.91469	1.91469	0
NA	ENSG00000258561	1.91466	0.851656	1.063
NA	ENSG00000218227	1.91462	1.91462	0
DDX59	ENSG00000118197	1.91444	1.91444	0
NA	ENSG00000250164	1.91432	0.858543	1.05577
NA	ENSG00000179222	1.9143	0	1.9143
MMP24OS	ENSG00000126005	1.91426	1.91426	0
LILRB3	ENSG00000204577	1.91416	1.37499	0.539161
DDX18	ENSG00000088205	1.91413	1.91413	0
FBXO5	ENSG00000112029	1.91404	1.22567	0.688371
B3GNT4	ENSG00000176383	1.91368	1.5294	0.384281
LINC02731	ENSG00000204241	1.91347	1.91347	0
CETN2	ENSG00000147400	1.91342	0.155111	1.75831
METTL21C	ENSG00000139780	1.91333	0.968772	0.944554
ALDH2	ENSG00000111275	1.91328	1.91328	0
TMPRSS11A	ENSG00000187054	1.91308	0.876185	1.0369
CALN1	ENSG00000183166	1.91295	1.91295	0
BTBD16	ENSG00000138152	1.91288	1.91288	0
NA	ENSG00000287159	1.91247	0.697313	1.21516
NA	ENSG00000285966	1.9124	0.831667	1.08073
SPIDR	ENSG00000164808	1.91235	1.91235	0
LINC00899	ENSG00000231711	1.91178	1.91178	0
ZNF660	ENSG00000144792	1.91163	1.91163	0
NA	ENSG00000226252	1.91161	0.578782	1.33283
LINC00486	ENSG00000230876	1.91153	0.817811	1.09372
IGKV2-30	ENSG00000243238	1.91131	0.246018	1.6653
NA	ENSG00000286198	1.91111	0.638453	1.27266
EXOSC4	ENSG00000178896	1.91111	1.45875	0.452363
EIF2AK3-DT	ENSG00000234028	1.91101	0.492308	1.4187
MBTD1	ENSG00000011258	1.91096	1.61754	0.293427
LINC00205	ENSG00000223768	1.91074	1.91074	0
DBNDD1	ENSG00000003249	1.9107	1.9107	0
C4orf3	ENSG00000164096	1.91063	1.31574	0.594887
MEP1B	ENSG00000141434	1.91048	1.21508	0.695394
SEC1P	ENSG00000232871	1.9103	1.9103	0
NA	ENSG00000254343	1.91026	1.43585	0.474403
G6PC3	ENSG00000141349	1.91022	1.91022	0
NA	ENSG00000102401	1.91005	0	1.91005
CALML3-AS1	ENSG00000205488	1.90994	0.928655	0.981288
LCNL1	ENSG00000214402	1.90992	1.90992	0
KLF10	ENSG00000155090	1.90985	1.39719	0.512667
NA	ENSG00000225649	1.90982	0.84822	1.0616
LAMC2	ENSG00000058085	1.90972	1.90972	0
CPHXL	ENSG00000283755	1.90966	0.66579	1.24387
HMCES	ENSG00000183624	1.9096	0.885136	1.02446
RDM1P3	ENSG00000267708	1.90955	1.22673	0.682821
SLC2A12	ENSG00000146411	1.90953	1.90953	0
OR2L1P	ENSG00000224227	1.90927	0.6695	1.23977
MMD2	ENSG00000136297	1.90915	1.65751	0.25164
CHMP4B	ENSG00000101421	1.90893	0.691101	1.21783
LINC01002	ENSG00000282508	1.90857	1.33736	0.571202
PRANCR	ENSG00000257815	1.90839	1.90839	0
GTPBP8	ENSG00000163607	1.90824	1.62004	0.288199
EPX	ENSG00000121053	1.90804	0.895481	1.01256
GPR78	ENSG00000155269	1.90803	0.729877	1.17815
SNHG32	ENSG00000204387	1.90761	1.90761	0
TAF2	ENSG00000064313	1.90749	1.90749	0
NA	ENSG00000187951	1.90726	0.518973	1.38829
NA	ENSG00000286558	1.90691	0.622326	1.28458
NA	ENSG00000235296	1.90689	0.501211	1.40567
NA	ENSG00000278983	1.90651	1.37948	0.527029
METTL18	ENSG00000171806	1.90648	1.90648	0
NA	ENSG00000239828	1.90643	0.700211	1.20622
TOR2A	ENSG00000160404	1.90639	1.47889	0.4275
DNER	ENSG00000187957	1.90629	1.90629	0
ENHO	ENSG00000168913	1.90611	1.90611	0
MIR657	ENSG00000207736	1.90607	0.911114	0.994952
AGPAT5	ENSG00000155189	1.90603	1.34922	0.55681
FAM161A	ENSG00000170264	1.90594	1.90594	0
ZGLP1	ENSG00000220201	1.90582	1.90582	0
ZFPM1	ENSG00000179588	1.90562	1.90562	0
RXYLT1	ENSG00000118600	1.90552	1.90552	0
SLC25A41	ENSG00000181240	1.90532	1.90532	0
NA	ENSG00000134590	1.90524	0	1.90524
NA	ENSG00000288091	1.90502	0.750584	1.15443
TIMP1	ENSG00000102265	1.90496	0.0909187	1.81404
NA	ENSG00000277476	1.90488	0.800322	1.10456
CANT1	ENSG00000171302	1.90487	1.90487	0
NFKBIL1	ENSG00000204498	1.90462	1.90462	0
FNDC9	ENSG00000172568	1.90446	1.90446	0
RRP7A	ENSG00000189306	1.90445	1.90445	0
TOR3A	ENSG00000186283	1.90418	1.90418	0
INO80	ENSG00000128908	1.904	0.95074	0.95326
TBXA2R	ENSG00000006638	1.90385	1.45602	0.447831
LRRC43	ENSG00000158113	1.90384	1.90384	0
CFAP97	ENSG00000164323	1.90374	1.90374	0
SEC62	ENSG00000008952	1.90374	1.2447	0.659031
NA	ENSG00000257027	1.90344	0.782682	1.12076
FAM220A	ENSG00000178397	1.90313	1.90313	0
STK19	ENSG00000204344	1.90291	1.90291	0
HGH1	ENSG00000235173	1.9029	0.931104	0.971796
ZSWIM5	ENSG00000162415	1.90253	1.90253	0
RIC1	ENSG00000107036	1.90248	1.90248	0
NME2	ENSG00000243678	1.90239	1.90239	0
NA	ENSG00000260077	1.90218	1.90218	0
NVL	ENSG00000143748	1.90189	1.24539	0.656497
CHMP5	ENSG00000086065	1.90186	0.660123	1.24173
DPP7	ENSG00000176978	1.90182	1.90182	0
SLPI	ENSG00000124107	1.90154	0.616403	1.28514
TMTC3	ENSG00000139324	1.90133	1.73431	0.167023
FLVCR1-DT	ENSG00000198468	1.90116	1.90116	0
PCDHGC3	ENSG00000240184	1.90115	1.1104	0.79075
NA	ENSG00000286776	1.90115	0.848188	1.05296
ST8SIA1	ENSG00000111728	1.90084	1.90084	0
NA	ENSG00000215022	1.9006	1.56945	0.331144
RPS14	ENSG00000164587	1.90051	1.90051	0
ZNF320	ENSG00000182986	1.90047	1.90047	0
EIF2AP4	ENSG00000227395	1.90038	0.546543	1.35383
LPAR6	ENSG00000139679	1.90031	0.665344	1.23496
NA	ENSG00000253726	1.90023	0.734922	1.16531
NA	ENSG00000282142	1.90014	0.898113	1.00203
NA	ENSG00000262879	1.90013	1.90013	0
HAUS1	ENSG00000152240	1.90009	1.90009	0
RPRD2	ENSG00000163125	1.89974	1.89974	0
NA	ENSG00000247679	1.89974	1.89974	0
LDLRAD4	ENSG00000168675	1.89945	1.89945	0
SPICE1	ENSG00000163611	1.89939	1.31514	0.584249
ZNF292	ENSG00000188994	1.89916	1.38132	0.517833
TMEM201	ENSG00000188807	1.89897	1.56447	0.334494
NA	ENSG00000286286	1.89896	0.731954	1.16701
SYAP1	ENSG00000169895	1.89896	0.0380624	1.86089
DOCK11	ENSG00000147251	1.8989	0.0379388	1.86097
B9D2	ENSG00000123810	1.89854	1.89854	0
PRR16	ENSG00000184838	1.89836	1.4783	0.420059
NA	ENSG00000278040	1.89832	0.67654	1.22178
SKP2	ENSG00000145604	1.8983	1.59519	0.303117
NA	ENSG00000287051	1.89803	0.750568	1.14746
RPL9	ENSG00000163682	1.89802	1.89802	0
USP46-DT	ENSG00000248866	1.89793	0.613966	1.28396
ZNF259P1	ENSG00000219565	1.89775	0.650049	1.24771
SLC28A2	ENSG00000137860	1.89763	0.692929	1.2047
NA	ENSG00000286904	1.89758	0.708084	1.18949
ODF3B	ENSG00000177989	1.89755	1.89755	0
CHRNA6	ENSG00000147434	1.89744	0.599198	1.29824
MAPT-IT1	ENSG00000279685	1.89738	1.89738	0
KIAA0408	ENSG00000189367	1.89738	0.986085	0.911292
ROR1	ENSG00000185483	1.89724	1.89724	0
TIAM1	ENSG00000156299	1.89708	1.89708	0
NA	ENSG00000165175	1.89703	0	1.89703
DDTL	ENSG00000099974	1.89679	1.89679	0
IDH3G	ENSG00000067829	1.89674	0.00461062	1.89212
C16orf89	ENSG00000153446	1.8967	1.8967	0
ZNF815P	ENSG00000235944	1.89663	1.89663	0
MOK	ENSG00000080823	1.89648	1.89648	0
ZNF529-AS1	ENSG00000233527	1.89644	1.58363	0.312812
ANO8	ENSG00000074855	1.89635	1.89635	0
ZNF135	ENSG00000176293	1.8961	1.8961	0
NA	ENSG00000259408	1.89604	1.16243	0.73361
MEGF6	ENSG00000162591	1.89599	1.89599	0
EFCAB5	ENSG00000176927	1.89597	1.89597	0
MPP2	ENSG00000108852	1.89592	1.89592	0
MYL9	ENSG00000101335	1.89581	1.17155	0.724259
RECQL5	ENSG00000108469	1.89561	1.89561	0
NDUFB2-AS1	ENSG00000240889	1.89524	0.64331	1.25193
PRPF38A	ENSG00000134748	1.89521	0.600028	1.29518
ATP8B1	ENSG00000081923	1.89518	1.89518	0
NA	ENSG00000286689	1.89515	0.601835	1.29332
BTBD9	ENSG00000183826	1.89501	1.89501	0
LINC02636	ENSG00000224222	1.89499	1.22167	0.673317
NA	ENSG00000260661	1.8949	0.83863	1.05627
NA	ENSG00000232533	1.89468	1.89468	0
NA	ENSG00000287537	1.89439	0.491207	1.40318
GPC6	ENSG00000183098	1.89428	1.89428	0
NA	ENSG00000259495	1.89411	1.89411	0
ST14	ENSG00000149418	1.89381	1.89381	0
CNEP1R1	ENSG00000205423	1.8938	1.44643	0.447372
NA	ENSG00000234206	1.89372	0.638861	1.25486
NA	ENSG00000227733	1.89341	0.850331	1.04308
ZFP37	ENSG00000136866	1.89335	1.23775	0.655606
TAS1R3	ENSG00000169962	1.89321	0.870215	1.02299
PSMC5	ENSG00000087191	1.89319	1.89319	0
NA	ENSG00000286300	1.8931	0.863723	1.02938
DNAJC28	ENSG00000177692	1.89308	1.89308	0
NA	ENSG00000279159	1.89307	1.89307	0
OR2T32P	ENSG00000197067	1.893	0.737263	1.15574
EFNA3	ENSG00000143590	1.89284	1.4855	0.407331
NA	ENSG00000279069	1.89268	0.617707	1.27497
CFLAR-AS1	ENSG00000226312	1.89242	0.623004	1.26942
KANSL1-AS1	ENSG00000214401	1.89211	1.89211	0
POR	ENSG00000127948	1.89173	1.89173	0
GTF2A1	ENSG00000165417	1.89172	1.29905	0.592674
CPSF1P1	ENSG00000214076	1.89167	1.89167	0
AGTPBP1	ENSG00000135049	1.8913	1.8913	0
ZBTB49	ENSG00000168826	1.89128	1.54888	0.342401
UCP3	ENSG00000175564	1.89125	1.5561	0.335154
C12orf65	ENSG00000130921	1.8912	1.8912	0
NA	ENSG00000173727	1.89097	1.01007	0.880893
SPRING1	ENSG00000111412	1.8909	1.47201	0.418898
ZNF460-AS1	ENSG00000267871	1.89068	1.63397	0.25671
PCED1B	ENSG00000179715	1.89057	1.89057	0
CLCA4-AS1	ENSG00000261737	1.89054	0.605428	1.28511
CARMIL3	ENSG00000186648	1.89041	1.89041	0
TCP10L	ENSG00000242220	1.88984	1.88984	0
TMEM200C	ENSG00000206432	1.88901	1.88901	0
CATSPERE	ENSG00000179397	1.88897	1.09825	0.790716
TTC1	ENSG00000113312	1.88884	1.37346	0.515382
GCSAML	ENSG00000169224	1.88883	1.88883	0
ACTR3	ENSG00000115091	1.88869	0.579725	1.30896
DDX28	ENSG00000182810	1.88867	0.61142	1.27725
DCAKD	ENSG00000172992	1.88865	1.88865	0
LINC01152	ENSG00000256124	1.8886	1.8886	0
ACCS	ENSG00000110455	1.88839	1.88839	0
C6orf118	ENSG00000112539	1.88838	0.701436	1.18694
LINC01176	ENSG00000281404	1.88833	1.48923	0.399103
ZNF100	ENSG00000197020	1.88816	1.88816	0
NA	ENSG00000260293	1.88802	0.370467	1.51755
IGKV3-11	ENSG00000241351	1.88797	0.349496	1.53847
ZFPM1-AS1	ENSG00000261744	1.88785	1.32536	0.562488
SLC24A4	ENSG00000140090	1.88776	1.88776	0
CHRNB3	ENSG00000147432	1.88764	0.732919	1.15472
SERPINC1	ENSG00000117601	1.88756	0.747756	1.13981
CDCP1	ENSG00000163814	1.88736	0.991392	0.895968
TPH2	ENSG00000139287	1.88724	0.804611	1.08263
RTF1	ENSG00000137815	1.88683	0.534151	1.35267
NOSTRIN	ENSG00000163072	1.88682	1.88682	0
RHOT2	ENSG00000140983	1.88677	1.55211	0.334661
LRG1	ENSG00000171236	1.88663	0.979661	0.906969
COL8A1	ENSG00000144810	1.88657	0.606515	1.28005
HNRNPA3	ENSG00000170144	1.88656	1.19878	0.687775
MREG	ENSG00000118242	1.88649	1.88649	0
OSBPL10-AS1	ENSG00000232490	1.88646	0.780185	1.10628
ZNF808	ENSG00000198482	1.88591	1.88591	0
RP9P	ENSG00000205763	1.88582	1.88582	0
SLC24A3	ENSG00000185052	1.88573	1.39431	0.491413
KBTBD11	ENSG00000176595	1.88558	1.6523	0.233276
VRK3	ENSG00000105053	1.88547	1.88547	0
SNAI2	ENSG00000019549	1.88483	1.06559	0.819239
FOLH1B	ENSG00000134612	1.88472	0.451054	1.43366
SEPTIN14	ENSG00000154997	1.88462	0.622231	1.26239
DDX3X	ENSG00000215301	1.88443	0.403653	1.48077
OTUD1	ENSG00000165312	1.88439	1.35716	0.527239
CACNA1C	ENSG00000151067	1.88435	1.88435	0
HYAL3	ENSG00000186792	1.88432	1.88432	0
AKAP1	ENSG00000121057	1.88428	1.88428	0
MEX3D	ENSG00000181588	1.8842	1.18434	0.699858
INTS12	ENSG00000138785	1.88414	1.14391	0.740229
CCDC9	ENSG00000105321	1.88384	1.08851	0.795335
KAT7	ENSG00000136504	1.88379	1.26288	0.620912
G2E3	ENSG00000092140	1.88369	1.88369	0
NA	ENSG00000276417	1.88361	0.762144	1.12147
EIF4G2	ENSG00000110321	1.88356	0.985286	0.89827
NTHL1	ENSG00000065057	1.88353	0.849852	1.03368
ZNF346-IT1	ENSG00000251666	1.88326	1.13852	0.744734
NA	ENSG00000254027	1.88313	0.832763	1.05037
TMEM198B	ENSG00000182796	1.88297	0.85727	1.0257
CBX2	ENSG00000173894	1.8828	0.850124	1.03267
FBN2	ENSG00000138829	1.88256	1.32275	0.559806
NA	ENSG00000267714	1.88255	0.634426	1.24812
KIF22	ENSG00000079616	1.88246	0.924051	0.958411
NA	ENSG00000259539	1.88245	0.869054	1.01339
MUC3A	ENSG00000169894	1.88213	1.88213	0
PPP1R15A	ENSG00000087074	1.88169	1.88169	0
FRRS1	ENSG00000156869	1.88167	0.567019	1.31465
CCDC13	ENSG00000244607	1.88164	1.88164	0
NA	ENSG00000249626	1.88157	1.88157	0
RPL36AL	ENSG00000165502	1.88132	1.88132	0
USPL1	ENSG00000132952	1.88112	1.88112	0
NA	ENSG00000261888	1.88103	1.18305	0.697976
CACUL1	ENSG00000151893	1.88099	1.88099	0
MPP6	ENSG00000105926	1.88097	1.88097	0
SEPSECS-AS1	ENSG00000281501	1.88092	1.88092	0
GTF2IRD2	ENSG00000196275	1.88077	1.55516	0.325617
NKAIN3	ENSG00000185942	1.88065	1.88065	0
TPTE2P5	ENSG00000168852	1.88039	0.651675	1.22872
PRDM8	ENSG00000152784	1.88026	1.88026	0
NA	ENSG00000255045	1.87998	1.32241	0.557566
RASIP1	ENSG00000105538	1.87997	1.87997	0
NPIPA1	ENSG00000183426	1.87994	1.87994	0
FOSB	ENSG00000125740	1.87965	1.59611	0.283535
NA	ENSG00000270696	1.8794	1.8794	0
TG	ENSG00000042832	1.87932	1.36222	0.517099
SET	ENSG00000119335	1.87928	1.87928	0
MIS12	ENSG00000167842	1.87916	1.87916	0
PSMG3-AS1	ENSG00000230487	1.87901	1.87901	0
CLCN2	ENSG00000114859	1.87901	1.87901	0
SHPRH	ENSG00000146414	1.879	1.5097	0.369302
NA	ENSG00000132832	1.87891	1.87891	0
ASB16-AS1	ENSG00000267080	1.87872	1.87872	0
NA	ENSG00000273329	1.87847	1.87847	0
NA	ENSG00000269945	1.87843	1.87843	0
ZAP70	ENSG00000115085	1.87837	1.87837	0
NA	ENSG00000273203	1.87835	1.87835	0
CDHR5	ENSG00000099834	1.87834	1.87834	0
LINC02231	ENSG00000248995	1.8783	0.962667	0.915632
ANKRD12	ENSG00000101745	1.87824	1.42102	0.457215
ZNF613	ENSG00000176024	1.87793	1.05624	0.821692
PINK1-AS	ENSG00000117242	1.87773	1.87773	0
STX18-AS1	ENSG00000247708	1.87769	1.69847	0.179219
MTERF3	ENSG00000156469	1.87754	1.43211	0.445429
ID1	ENSG00000125968	1.87749	0.761491	1.116
EDRF1	ENSG00000107938	1.87747	1.12398	0.753491
RBM26-AS1	ENSG00000227354	1.87742	1.47451	0.402904
CCDC18	ENSG00000122483	1.87721	1.71683	0.16038
IL17RD	ENSG00000144730	1.87714	1.87714	0
SF1-DT	ENSG00000269038	1.87713	1.43785	0.439281
NA	ENSG00000287135	1.87679	0.505523	1.37126
LGI3	ENSG00000168481	1.87675	1.87675	0
PDPK1	ENSG00000140992	1.87666	1.87666	0
CIT	ENSG00000122966	1.87657	1.87657	0
NA	ENSG00000279089	1.87648	1.46653	0.409945
NA	ENSG00000279267	1.87648	1.87648	0
TRPT1	ENSG00000149743	1.87642	1.87642	0
KDM6A	ENSG00000147050	1.87567	0.375204	1.50046
RNF149	ENSG00000163162	1.87499	1.87499	0
SNX20	ENSG00000167208	1.87499	0.641131	1.23385
MAPK13	ENSG00000156711	1.8749	1.8749	0
CTNNA2-AS1	ENSG00000229385	1.87433	0.643698	1.23063
PPP1R12C	ENSG00000125503	1.8742	1.8742	0
APTR	ENSG00000214293	1.87419	1.87419	0
NA	ENSG00000226647	1.87418	0.744915	1.12926
NA	ENSG00000224700	1.87381	0.950787	0.923027
TTLL1-AS1	ENSG00000230319	1.87355	1.87355	0
FPR1	ENSG00000171051	1.87352	1.87352	0
C14orf28	ENSG00000179476	1.87351	1.32489	0.548615
NA	ENSG00000269918	1.87351	1.87351	0
NPFFR2	ENSG00000056291	1.87339	0.818427	1.05496
CCND2-AS1	ENSG00000255920	1.87327	0.733686	1.13958
ADNP2	ENSG00000101544	1.8731	0.864786	1.00831
LRRC37A6P	ENSG00000230445	1.87292	1.18	0.692923
CHEK1	ENSG00000149554	1.87285	1.87285	0
NGRN	ENSG00000182768	1.87283	1.87283	0
