## Supplemental Tables for "Genetic and Multi-omic Risk Assessment of Alzheimer’s Disease Implicates Core Associated Biological Domains" (part 19 of 22)

### Sheet: 11 Target Risk Score (continued)
GeneName	ENSG	Overall	GeneticsScore	OmicsScore
NA	ENSG00000250349	1.8725	0	1.8725
DISP2	ENSG00000140323	1.87242	1.87242	0
RNF180	ENSG00000164197	1.87218	1.87218	0
MAN1C1	ENSG00000117643	1.87198	0.836513	1.03547
ULK3	ENSG00000140474	1.87196	1.87196	0
DPP10-AS1	ENSG00000235026	1.87196	1.03277	0.839187
NLRC4	ENSG00000091106	1.87196	1.87196	0
NCAPG2	ENSG00000146918	1.8719	1.8719	0
HLA-K	ENSG00000230795	1.87186	1.87186	0
IL32	ENSG00000008517	1.87174	1.87174	0
RAB3IP	ENSG00000127328	1.87152	1.87152	0
ZNF649	ENSG00000198093	1.87148	1.87148	0
CABYR	ENSG00000154040	1.87142	1.87142	0
ZNF414	ENSG00000133250	1.87112	1.87112	0
DNAJC13	ENSG00000138246	1.8711	1.8711	0
HRAT92	ENSG00000223855	1.87109	1.87109	0
AMDHD2	ENSG00000162066	1.87082	1.46214	0.408681
RNF6	ENSG00000127870	1.87066	1.87066	0
ZNF426	ENSG00000130818	1.87052	1.47523	0.395286
NA	ENSG00000276179	1.87048	0.738154	1.13232
FBXO30	ENSG00000118496	1.87041	1.51039	0.360015
TMEM64	ENSG00000180694	1.86993	0.81019	1.05974
MPG	ENSG00000103152	1.86986	1.26961	0.60025
RBM12	ENSG00000244462	1.86978	1.21416	0.655612
ZNF101	ENSG00000181896	1.86968	1.86968	0
CNOT11	ENSG00000158435	1.86965	0.996867	0.87278
RGS14	ENSG00000169220	1.86963	1.86963	0
ZNF250	ENSG00000196150	1.86944	1.35302	0.516415
DAD1	ENSG00000129562	1.86941	1.86941	0
CWC27	ENSG00000153015	1.86929	1.86929	0
SBDSP1	ENSG00000225648	1.86908	0.770582	1.0985
CRYBG1	ENSG00000112297	1.86907	1.86907	0
BICD2	ENSG00000185963	1.86881	1.86881	0
NA	ENSG00000286989	1.8688	0.525177	1.34362
LRWD1	ENSG00000161036	1.86879	1.86879	0
ARHGEF18	ENSG00000104880	1.86878	1.29305	0.575725
C1orf174	ENSG00000198912	1.86871	1.86871	0
CDKL4	ENSG00000205111	1.8685	0.803418	1.06508
APEX1	ENSG00000100823	1.86824	1.36979	0.49845
NA	ENSG00000262668	1.86814	0.873603	0.994542
RIPOR2	ENSG00000111913	1.86811	1.86811	0
ACTB	ENSG00000075624	1.86805	1.86805	0
NA	ENSG00000273156	1.86777	1.01271	0.855057
MCM9	ENSG00000111877	1.86756	1.86756	0
GMNN	ENSG00000112312	1.86756	1.86756	0
PPCDC	ENSG00000138621	1.86729	1.86729	0
NA	ENSG00000176593	1.86721	1.86721	0
EFCAB12	ENSG00000172771	1.8672	1.36368	0.503521
LINC01123	ENSG00000204588	1.8671	1.07011	0.796995
ZSCAN12	ENSG00000158691	1.86708	1.44954	0.417541
NBN	ENSG00000104320	1.86695	1.86695	0
MED24	ENSG00000008838	1.86685	1.86685	0
NRAP	ENSG00000197893	1.86674	0.843471	1.02327
RFC4	ENSG00000163918	1.86671	1.86671	0
TBCK	ENSG00000145348	1.86668	1.86668	0
LINC00888	ENSG00000240024	1.86627	1.86627	0
KIZ	ENSG00000088970	1.86617	1.32861	0.537555
ZPLD2P	ENSG00000236155	1.86615	1.86615	0
PLA2G12A	ENSG00000123739	1.86603	1.86603	0
CBWD2	ENSG00000136682	1.866	1.866	0
GPR158-AS1	ENSG00000233642	1.86588	0.522094	1.34379
NA	ENSG00000279801	1.86581	1.30926	0.556547
SEMA6A-AS2	ENSG00000249167	1.86566	0.869789	0.995871
FAM201A	ENSG00000204860	1.86536	1.86536	0
JUNB	ENSG00000171223	1.86529	1.03152	0.833766
PCDH9-AS2	ENSG00000228842	1.86508	1.37735	0.487735
NA	ENSG00000243384	1.86503	0.604262	1.26077
KIAA1143	ENSG00000163807	1.86492	1.58875	0.276165
LINC01287	ENSG00000234722	1.8649	0.760423	1.10447
MFSD11	ENSG00000092931	1.86487	1.33002	0.534846
TNFRSF18	ENSG00000186891	1.86486	1.86486	0
NA	ENSG00000261098	1.86474	1.50769	0.357052
PLEKHG2	ENSG00000090924	1.8647	1.8647	0
ARL4A	ENSG00000122644	1.86453	1.86453	0
LINC01359	ENSG00000226891	1.8645	1.26156	0.602938
BLMH	ENSG00000108578	1.86445	1.42755	0.436896
LRBA	ENSG00000198589	1.86437	1.86437	0
PYDC2	ENSG00000253548	1.86427	0.790709	1.07356
DYDC2	ENSG00000133665	1.86402	1.09263	0.771388
ZNF680	ENSG00000173041	1.86397	1.86397	0
NA	ENSG00000101843	1.86391	0	1.86391
COL23A1	ENSG00000050767	1.86376	1.86376	0
C1orf216	ENSG00000142686	1.86332	0.453281	1.41004
NA	ENSG00000230498	1.86327	0.527402	1.33587
CTBS	ENSG00000117151	1.86308	1.86308	0
SLC2A5	ENSG00000142583	1.86298	1.86298	0
CREG1	ENSG00000143162	1.86259	1.86259	0
ETAA1	ENSG00000143971	1.86258	1.57046	0.292123
IDE	ENSG00000119912	1.8625	1.45739	0.405108
LENG1	ENSG00000105617	1.86242	1.58196	0.280452
ACTG1P1	ENSG00000178631	1.86236	0.531403	1.33096
NA	ENSG00000147036	1.86235	0	1.86235
PPM1F-AS1	ENSG00000224086	1.86231	1.86231	0
NA	ENSG00000286786	1.86228	0.837204	1.02507
NA	ENSG00000279608	1.86219	1.19788	0.664312
BMP8B	ENSG00000116985	1.86212	1.86212	0
MED20	ENSG00000124641	1.8621	1.8621	0
CYP4F26P	ENSG00000226562	1.86207	1.86207	0
NA	ENSG00000089820	1.86196	0	1.86196
NA	ENSG00000233461	1.86136	0.651851	1.20951
HNRNPL	ENSG00000104824	1.86112	1.86112	0
NA	ENSG00000253642	1.86107	0.645402	1.21566
NARF	ENSG00000141562	1.86096	1.86096	0
FUNDC2	ENSG00000165775	1.86092	0.0439783	1.81694
REV1	ENSG00000135945	1.86089	1.86089	0
ZNF107	ENSG00000196247	1.86083	1.86083	0
LINC00844	ENSG00000237949	1.86075	1.19461	0.66614
UBE2Q2P2	ENSG00000259429	1.86072	1.86072	0
HAS2	ENSG00000170961	1.86057	0.827497	1.03308
NA	ENSG00000236892	1.86054	0.851937	1.0086
AGBL3	ENSG00000146856	1.86029	1.86029	0
PCBP2	ENSG00000197111	1.86008	0.66197	1.19811
MBTPS2	ENSG00000012174	1.85999	0.31768	1.54231
NA	ENSG00000236212	1.85981	0.635626	1.22418
LINC01480	ENSG00000270164	1.85979	1.14819	0.711597
POLR1B	ENSG00000125630	1.85954	1.85954	0
POMZP3	ENSG00000146707	1.85949	1.85949	0
PPIL1	ENSG00000137168	1.85945	1.85945	0
ST13	ENSG00000100380	1.8594	1.09351	0.765889
MKRN2OS	ENSG00000225526	1.85902	1.85902	0
PCDHB9	ENSG00000177839	1.85901	1.85901	0
LINC00092	ENSG00000225194	1.85888	1.02257	0.836307
ZNF439	ENSG00000171291	1.85885	1.85885	0
ZSWIM4	ENSG00000132003	1.85884	1.85884	0
CYTIP	ENSG00000115165	1.85876	0.90607	0.952687
SELENOW	ENSG00000178980	1.85872	1.85872	0
RN7SL359P	ENSG00000244384	1.85859	0.692978	1.16561
NA	ENSG00000147394	1.8584	0	1.8584
NA	ENSG00000253764	1.85836	1.85836	0
SRMP2	ENSG00000258485	1.85833	0.417727	1.4406
LEAP2	ENSG00000164406	1.85818	0.709722	1.14846
NA	ENSG00000111788	1.85813	1.85813	0
MARCO	ENSG00000019169	1.85809	0.730126	1.12796
BBIP1	ENSG00000214413	1.85796	1.85796	0
NA	ENSG00000259299	1.85781	0.876159	0.981651
NA	ENSG00000284634	1.85765	0.822471	1.03517
NA	ENSG00000279555	1.85709	1.18193	0.675164
LRRC27	ENSG00000148814	1.85694	1.85694	0
NA	ENSG00000272990	1.85693	1.85693	0
ZNF730	ENSG00000183850	1.85693	0.824582	1.03235
RALGAPA1	ENSG00000174373	1.8568	1.8568	0
NA	ENSG00000169100	1.8568	0	1.8568
LINC01885	ENSG00000237880	1.85666	0.649916	1.20674
CCDC124	ENSG00000007080	1.85632	1.85632	0
ADGRF4	ENSG00000153294	1.85617	1.85617	0
TNNT2	ENSG00000118194	1.85609	1.85609	0
SLC6A3	ENSG00000142319	1.85606	1.85606	0
ADPRM	ENSG00000170222	1.856	1.09306	0.762934
KHDC1	ENSG00000135314	1.85574	1.28788	0.567865
AHSA2P	ENSG00000173209	1.85543	1.85543	0
NEXMIF	ENSG00000050030	1.85517	0.42854	1.42663
RPAP1	ENSG00000103932	1.85511	1.85511	0
NA	ENSG00000287645	1.85474	0.566175	1.28856
SNHG16	ENSG00000163597	1.85467	1.85467	0
ARL11	ENSG00000152213	1.8546	0.897707	0.956892
RHBDL3	ENSG00000141314	1.85436	1.85436	0
ABRAXAS1	ENSG00000163322	1.85416	1.85416	0
CCDC57	ENSG00000176155	1.85405	1.85405	0
NA	ENSG00000002586	1.85379	0	1.85379
NA	ENSG00000217801	1.85376	1.85376	0
TBKBP1	ENSG00000198933	1.8537	1.8537	0
MARCKSL1	ENSG00000175130	1.85358	0.723471	1.13011
NA	ENSG00000224905	1.85356	1.43765	0.415913
ZNF587	ENSG00000198466	1.85353	1.5292	0.324323
FAAP100	ENSG00000185504	1.85344	1.85344	0
OGN	ENSG00000106809	1.85344	0.791628	1.06181
SLC8A1-AS1	ENSG00000227028	1.85341	1.85341	0
PEX11A	ENSG00000166821	1.85335	1.44862	0.404725
RHD	ENSG00000187010	1.85326	1.85326	0
ST20	ENSG00000180953	1.85322	1.85322	0
FUT1	ENSG00000174951	1.85307	1.85307	0
C15orf62	ENSG00000188277	1.85288	1.09256	0.760324
NA	ENSG00000227863	1.85277	0.640182	1.21258
RFX5	ENSG00000143390	1.85261	1.85261	0
PARD6G	ENSG00000178184	1.85239	1.35123	0.501159
NA	ENSG00000265697	1.85233	0.739189	1.11314
TAS2R10	ENSG00000121318	1.85232	0.6819	1.17042
OGT	ENSG00000147162	1.85216	0.131603	1.72056
LINC00339	ENSG00000218510	1.85206	1.85206	0
SNAPC4	ENSG00000165684	1.85203	1.63554	0.216488
CAMKMT	ENSG00000143919	1.85188	1.85188	0
NUTM2D	ENSG00000214562	1.85179	1.85179	0
PDZRN4	ENSG00000165966	1.85142	1.85142	0
CHMP2A	ENSG00000130724	1.85139	1.06574	0.785651
METTL2A	ENSG00000087995	1.85124	0.765866	1.08537
GPAT2	ENSG00000186281	1.8511	1.8511	0
CLMP	ENSG00000166250	1.85102	1.85102	0
OR2AK2	ENSG00000187080	1.85102	0.872224	0.978792
SNRPGP4	ENSG00000267203	1.851	0.537193	1.31381
CCDC157	ENSG00000187860	1.85094	1.85094	0
NA	ENSG00000285977	1.85092	0.766359	1.08456
KLHL18	ENSG00000114648	1.85088	1.37402	0.476867
FHOD1	ENSG00000135723	1.85084	1.36537	0.485463
FAM177A1	ENSG00000151327	1.85066	1.85066	0
CFAP61	ENSG00000089101	1.85039	1.07256	0.777839
MCPH1-AS1	ENSG00000249898	1.85038	1.85038	0
NKAIN2	ENSG00000188580	1.85014	1.85014	0
SFXN2	ENSG00000156398	1.85005	1.85005	0
SOX7	ENSG00000171056	1.84952	1.84952	0
TTLL6	ENSG00000170703	1.84913	1.84913	0
H2AC15	ENSG00000275221	1.84912	0.953072	0.896045
SAP18	ENSG00000150459	1.84909	1.84909	0
ALG5	ENSG00000120697	1.84892	1.21105	0.637877
NA	ENSG00000215154	1.84887	1.84887	0
NR4A3	ENSG00000119508	1.84869	0.639216	1.20948
NKX3-1	ENSG00000167034	1.84845	1.84845	0
NA	ENSG00000279412	1.84841	1.04595	0.802456
MFAP5	ENSG00000197614	1.84839	1.01386	0.834531
LYSMD3	ENSG00000176018	1.84819	1.39886	0.449331
NA	ENSG00000255167	1.84807	0.667437	1.18064
ITGA1	ENSG00000213949	1.84798	1.84798	0
NA	ENSG00000287306	1.84797	0.760979	1.087
NA	ENSG00000232406	1.84793	0.807967	1.03997
MED27	ENSG00000160563	1.84757	1.3283	0.51928
CTNNBL1	ENSG00000132792	1.84753	1.38594	0.461596
LINC02801	ENSG00000284240	1.84752	0.786319	1.0612
SLC35F6	ENSG00000213699	1.84734	1.84734	0
UBOX5	ENSG00000185019	1.84704	1.84704	0
ITGA9-AS1	ENSG00000235257	1.84701	1.84701	0
MYBL1	ENSG00000185697	1.84699	1.09666	0.750324
USP34	ENSG00000115464	1.84687	0.930321	0.916552
ZFP90	ENSG00000184939	1.84683	1.56645	0.280379
ADPGK-AS1	ENSG00000260898	1.8465	0.606206	1.24029
TMEM130	ENSG00000166448	1.84643	1.03834	0.808091
OR7E14P	ENSG00000184669	1.84622	0.906721	0.939501
SSTR2	ENSG00000180616	1.84612	1.84612	0
NA	ENSG00000285885	1.84594	0.819283	1.02665
NA	ENSG00000268601	1.8459	1.8459	0
KLK10	ENSG00000129451	1.84572	1.84572	0
CHRNA3	ENSG00000080644	1.84561	1.84561	0
TOPORS	ENSG00000197579	1.8455	0.878457	0.967043
DHTKD1	ENSG00000181192	1.84549	1.84549	0
LINC00665	ENSG00000232677	1.84511	1.84511	0
ACADM	ENSG00000117054	1.84497	1.84497	0
ZNF343	ENSG00000088876	1.84488	1.84488	0
NA	ENSG00000285739	1.84478	0.510967	1.33382
CFAP44	ENSG00000206530	1.84435	1.84435	0
AACS	ENSG00000081760	1.84396	1.84396	0
MOSMO	ENSG00000185716	1.84395	0.898043	0.945907
PPM1G	ENSG00000115241	1.84378	1.16658	0.677194
NA	ENSG00000267053	1.84372	1.68837	0.155353
TPX2	ENSG00000088325	1.84371	0.476892	1.36682
ASB1	ENSG00000065802	1.84336	1.43121	0.412152
NOL10	ENSG00000115761	1.84328	1.84328	0
LINC01315	ENSG00000229891	1.8432	1.23817	0.605029
EDN3	ENSG00000124205	1.84309	1.84309	0
LIPJ	ENSG00000204022	1.84306	0.776727	1.06633
TMEM106C	ENSG00000134291	1.84301	1.84301	0
ACTR8	ENSG00000113812	1.84298	1.52182	0.321155
TDRP	ENSG00000180190	1.84292	1.84292	0
USP2	ENSG00000036672	1.84276	1.25826	0.584502
FAM131B-AS1	ENSG00000272619	1.84266	1.44092	0.401741
NA	ENSG00000272933	1.84263	1.84263	0
NA	ENSG00000198753	1.84259	0	1.84259
NA	ENSG00000272541	1.84244	1.84244	0
IGHA1	ENSG00000211895	1.84241	0.910487	0.931928
NA	ENSG00000274461	1.84219	1.84219	0
DANCR	ENSG00000226950	1.84212	0.839767	1.00236
ZNF37A	ENSG00000075407	1.8419	1.11414	0.727762
UPP2	ENSG00000007001	1.84162	1.84162	0
GUSB	ENSG00000169919	1.84137	1.5231	0.318273
TMX2	ENSG00000213593	1.84132	0.921719	0.919602
DCLK3	ENSG00000163673	1.84124	1.07427	0.766975
KBTBD2	ENSG00000170852	1.84112	1.84112	0
BBS1	ENSG00000174483	1.84109	1.84109	0
PPIF	ENSG00000108179	1.84091	1.84091	0
GRAMD1B	ENSG00000023171	1.84078	1.84078	0
EIF4HP2	ENSG00000237977	1.84075	1.84075	0
ZDHHC11B	ENSG00000206077	1.84074	1.37802	0.46272
TCEAL6	ENSG00000204071	1.84071	0.0248974	1.81581
CGN	ENSG00000143375	1.8405	0.784802	1.05569
TNPO3	ENSG00000064419	1.84048	1.84048	0
PTK6	ENSG00000101213	1.84047	1.84047	0
NA	ENSG00000272425	1.84044	0.832763	1.00768
NA	ENSG00000270823	1.84037	0.646007	1.19437
TYSND1	ENSG00000156521	1.83979	1.83979	0
LINC01231	ENSG00000236511	1.83978	0.856504	0.983275
BLZF1	ENSG00000117475	1.8397	1.01739	0.822312
NA	ENSG00000286403	1.8396	0.666707	1.17289
NPLOC4	ENSG00000182446	1.83951	1.83951	0
SNF8	ENSG00000159210	1.83949	1.83949	0
POPDC3	ENSG00000132429	1.83947	1.20039	0.639085
ACOXL-AS1	ENSG00000204581	1.83938	0.65755	1.18183
NAA60	ENSG00000122390	1.83925	1.34205	0.497203
SARAF	ENSG00000133872	1.83907	1.24547	0.5936
GARS1-DT	ENSG00000196295	1.83904	1.83904	0
CCDC170	ENSG00000120262	1.83901	1.83901	0
FGF12-AS2	ENSG00000230126	1.83897	0.543262	1.29571
SEC61B	ENSG00000106803	1.8389	1.06717	0.771735
RNF43	ENSG00000108375	1.8388	1.8388	0
LXN	ENSG00000079257	1.83868	1.83868	0
LINC01878	ENSG00000234308	1.83863	0.645662	1.19297
MLX	ENSG00000108788	1.83861	1.51636	0.322244
ZMYM4	ENSG00000146463	1.83841	0.839735	0.99867
EEF2	ENSG00000167658	1.8382	1.8382	0
LYPLAL1	ENSG00000143353	1.83797	1.45476	0.383209
ZSCAN16	ENSG00000196812	1.83797	1.83797	0
MTUS2-AS2	ENSG00000236758	1.83794	0.88416	0.953777
NA	ENSG00000255310	1.83787	1.83787	0
MEIS1	ENSG00000143995	1.83776	1.83776	0
SPAG4	ENSG00000061656	1.8377	1.45602	0.381678
HRCT1	ENSG00000196196	1.83752	1.83752	0
KPNA2	ENSG00000182481	1.8374	1.8374	0
ENPP3	ENSG00000154269	1.83731	1.38171	0.455603
DNAAF2	ENSG00000165506	1.83706	1.83706	0
SORCS3-AS1	ENSG00000226387	1.837	0.737329	1.09967
ITSN1	ENSG00000205726	1.83697	1.83697	0
NA	ENSG00000198932	1.83681	0	1.83681
LINC01414	ENSG00000253554	1.83655	0.780637	1.05591
KBTBD11-OT1	ENSG00000253696	1.83645	1.83645	0
XKR6	ENSG00000171044	1.8361	1.8361	0
SYCE2	ENSG00000161860	1.83598	1.83598	0
TMEM235	ENSG00000204278	1.83592	1.83592	0
MEOX2	ENSG00000106511	1.83591	1.40504	0.430864
RPL13A	ENSG00000142541	1.83587	0.651362	1.18451
SYT2	ENSG00000143858	1.83576	1.83576	0
RPRML	ENSG00000179673	1.83571	1.83571	0
PBX2	ENSG00000204304	1.83562	1.83562	0
KRT10	ENSG00000186395	1.83557	1.83557	0
LINC01574	ENSG00000248859	1.83541	1.11091	0.7245
NA	ENSG00000181704	1.83526	0	1.83526
RGL1	ENSG00000143344	1.8352	0.784285	1.05091
NOMO3	ENSG00000103226	1.83517	1.83517	0
FRMPD4	ENSG00000169933	1.83511	0.324479	1.51063
CLIC5	ENSG00000112782	1.8348	1.8348	0
MTHFD2L	ENSG00000163738	1.83474	1.22291	0.611835
NA	ENSG00000271918	1.83461	1.27201	0.562602
DEAF1	ENSG00000177030	1.83449	1.83449	0
PTPRM	ENSG00000173482	1.83434	1.83434	0
TUBA3D	ENSG00000075886	1.83421	1.83421	0
FAM71F2	ENSG00000205085	1.83389	1.83389	0
UBXN2B	ENSG00000215114	1.83372	1.83372	0
NA	ENSG00000223884	1.83372	0.74526	1.08846
CNOT2	ENSG00000111596	1.83368	1.17555	0.658127
NA	ENSG00000272054	1.83318	1.83318	0
WSCD2	ENSG00000075035	1.83312	1.83312	0
LINC01750	ENSG00000231437	1.83263	1.83263	0
UTP6	ENSG00000108651	1.83246	1.6201	0.212362
ATP6V1FNB	ENSG00000272899	1.83233	1.83233	0
NA	ENSG00000130150	1.83219	0	1.83219
HACD2	ENSG00000206527	1.83205	1.83205	0
SLC35E1	ENSG00000127526	1.832	1.42217	0.409832
RNFT1	ENSG00000189050	1.83199	1.46676	0.365233
C6orf62	ENSG00000112308	1.83178	1.83178	0
NA	ENSG00000286828	1.83144	0.844837	0.986603
THEM6	ENSG00000130193	1.83143	1.83143	0
PCGF5	ENSG00000180628	1.83137	1.34156	0.489809
ABCA12	ENSG00000144452	1.83121	1.03814	0.793062
SPDYE3	ENSG00000214300	1.83117	1.83117	0
GXYLT2	ENSG00000172986	1.83106	1.83106	0
ALB	ENSG00000163631	1.83101	0.838114	0.992894
NA	ENSG00000272597	1.83099	1.10348	0.727507
THSD4	ENSG00000187720	1.83092	1.83092	0
TMEM14EP	ENSG00000221962	1.83075	0.877112	0.953635
NA	ENSG00000270728	1.83058	1.83058	0
OPTN	ENSG00000123240	1.83054	1.83054	0
CYP17A1	ENSG00000148795	1.83043	1.83043	0
TEK	ENSG00000120156	1.83042	1.83042	0
FBXW10	ENSG00000171931	1.83041	1.83041	0
NA	ENSG00000284946	1.83024	0.838198	0.992043
NA	ENSG00000102241	1.83009	0	1.83009
TYW3	ENSG00000162623	1.83008	1.83008	0
PTGER4	ENSG00000171522	1.83004	1.0723	0.757746
NA	ENSG00000267389	1.82997	0.659647	1.17032
UNC50	ENSG00000115446	1.82993	1.09437	0.735561
RILP	ENSG00000167705	1.82988	1.82988	0
HMGN3-AS1	ENSG00000270362	1.82987	0.939676	0.890191
OR2W3	ENSG00000238243	1.82985	0.906493	0.923352
NA	ENSG00000120500	1.82951	0	1.82951
MRPL45P2	ENSG00000228782	1.82947	1.82947	0
CATSPERB	ENSG00000133962	1.82939	1.00925	0.820142
PTENP1	ENSG00000237984	1.82908	1.02748	0.801602
EFL1P1	ENSG00000259404	1.82891	0.780024	1.04889
ACTC1	ENSG00000159251	1.82884	1.82884	0
TMEM53	ENSG00000126106	1.82881	1.82881	0
CUTA	ENSG00000112514	1.82869	1.82869	0
MARCHF1	ENSG00000145416	1.82851	1.82851	0
NA	ENSG00000275383	1.82847	1.82847	0
KCNK4	ENSG00000182450	1.82833	0.903305	0.925027
SRSF7	ENSG00000115875	1.82831	0.980278	0.848032
GPC1	ENSG00000063660	1.82811	1.82811	0
NA	ENSG00000267072	1.8281	1.8281	0
CCPG1	ENSG00000260916	1.82799	1.82799	0
SLC31A1	ENSG00000136868	1.82773	1.82773	0
GALNT1	ENSG00000141429	1.82763	1.82763	0
RPL12	ENSG00000197958	1.82734	1.82734	0
NA	ENSG00000261292	1.8269	0.931708	0.895191
RPH3AL-AS1	ENSG00000262061	1.82677	1.82677	0
NA	ENSG00000260163	1.82672	1.04781	0.778912
NA	ENSG00000000003	1.8267	0	1.8267
PLEKHA8	ENSG00000106086	1.82647	1.44434	0.382132
NA	ENSG00000261654	1.82645	0.497223	1.32922
ANKRD65	ENSG00000235098	1.82633	1.82633	0
HIBADH	ENSG00000106049	1.82624	1.82624	0
SHF	ENSG00000138606	1.82591	1.82591	0
KANSL2	ENSG00000139620	1.82577	1.82577	0
OR2L6P	ENSG00000232215	1.82558	0.661649	1.16393
ZNF331	ENSG00000130844	1.82555	1.82555	0
SHROOM2	ENSG00000146950	1.82555	0.00924759	1.8163
THAP3	ENSG00000041988	1.82553	1.82553	0
NA	ENSG00000272702	1.82503	1.32652	0.498514
CABCOCO1	ENSG00000183346	1.82496	1.82496	0
DGKD	ENSG00000077044	1.82488	1.82488	0
SLC6A6	ENSG00000131389	1.82457	1.82457	0
LYST	ENSG00000143669	1.8243	1.8243	0
OSR1	ENSG00000143867	1.82423	1.17067	0.653554
CEP295NL	ENSG00000178404	1.82408	1.13279	0.691285
LINC02153	ENSG00000253199	1.8237	0.801316	1.02239
EIF2AK1	ENSG00000086232	1.82356	1.82356	0
SARNP	ENSG00000205323	1.82349	0.708316	1.11517
ERC2-IT1	ENSG00000281708	1.82342	1.2593	0.564119
RBBP7	ENSG00000102054	1.8233	0.000699926	1.8226
HAUS1P3	ENSG00000253226	1.82323	0.552194	1.27103
NA	ENSG00000260664	1.82312	1.39766	0.425465
LINC00836	ENSG00000280809	1.823	0.710434	1.11257
RCOR2	ENSG00000167771	1.82277	0.791875	1.0309
LINC01114	ENSG00000234177	1.82268	1.82268	0
NA	ENSG00000250012	1.82261	0.678255	1.14436
SNHG3	ENSG00000242125	1.8226	1.38671	0.435889
AOX1	ENSG00000138356	1.82237	1.15738	0.664991
IKZF5	ENSG00000095574	1.82223	1.0556	0.766627
SEMA6C	ENSG00000143434	1.82221	1.82221	0
NA	ENSG00000270681	1.82201	1.37229	0.449725
ABCD1	ENSG00000101986	1.8219	0.501227	1.32067
TEX30	ENSG00000151287	1.82184	1.33864	0.483206
ASTN2-AS1	ENSG00000229105	1.82161	0.832974	0.988634
PCDHB11	ENSG00000197479	1.82141	1.82141	0
ATP2A3	ENSG00000074370	1.82138	1.82138	0
LIPE-AS1	ENSG00000213904	1.82113	0.735155	1.08597
PROSER2	ENSG00000148426	1.82107	1.03334	0.787723
SH3GL1P2	ENSG00000264943	1.82094	0.581821	1.23912
COL9A3	ENSG00000092758	1.82083	1.82083	0
SCN9A	ENSG00000169432	1.82082	1.82082	0
ZNF34	ENSG00000196378	1.82079	1.82079	0
UBXN11	ENSG00000158062	1.82075	1.82075	0
SMDT1	ENSG00000183172	1.82064	1.82064	0
C3orf33	ENSG00000174928	1.82062	1.82062	0
NA	ENSG00000272046	1.82047	0.558768	1.2617
OTOF	ENSG00000115155	1.82045	1.82045	0
NA	ENSG00000240291	1.82038	1.82038	0
NA	ENSG00000271904	1.82004	0.587202	1.23284
NA	ENSG00000277767	1.81997	1.81997	0
OMA1	ENSG00000162600	1.81982	1.81982	0
RNASEL	ENSG00000135828	1.81977	1.81977	0
NA	ENSG00000243813	1.81969	0.41675	1.40294
CLEC3B	ENSG00000163815	1.81963	1.53219	0.287434
SIK3	ENSG00000160584	1.81961	1.81961	0
SUN1	ENSG00000164828	1.81944	1.81944	0
CYP4F3	ENSG00000186529	1.81936	1.81936	0
NA	ENSG00000288030	1.81928	0.746227	1.07305
NA	ENSG00000215014	1.81905	1.08985	0.729203
TDRKH-AS1	ENSG00000203288	1.81905	1.15779	0.66126
AMMECR1L	ENSG00000144233	1.819	0.565295	1.25371
MIR1267	ENSG00000221650	1.81877	0.837993	0.980773
SDR42E2	ENSG00000183921	1.81869	1.81869	0
NA	ENSG00000272157	1.81824	0.723115	1.09513
TNFSF18	ENSG00000120337	1.8182	0.608589	1.20961
NA	ENSG00000272033	1.81811	0.627695	1.19042
ETV5-AS1	ENSG00000234197	1.81792	0.702375	1.11554
R3HDM4	ENSG00000198858	1.81782	1.81782	0
AFMID	ENSG00000183077	1.81772	1.81772	0
CDHR2	ENSG00000074276	1.81761	1.81761	0
RNF111	ENSG00000157450	1.81688	1.81688	0
NA	ENSG00000226332	1.81674	1.81674	0
TMC3	ENSG00000188869	1.81645	0.786553	1.0299
RASA4CP	ENSG00000228903	1.81634	1.65161	0.164738
NA	ENSG00000257221	1.81612	0.610273	1.20585
NA	ENSG00000286635	1.81603	0.787973	1.02806
NA	ENSG00000260404	1.81598	1.81598	0
LRRC14	ENSG00000160959	1.81584	1.12693	0.688908
HMGB1P6	ENSG00000259781	1.81579	0.857178	0.95861
WDR53	ENSG00000185798	1.81578	1.63396	0.181818
STYX	ENSG00000198252	1.81546	1.81546	0
VPS13B-DT	ENSG00000253948	1.81538	0.803453	1.01193
SMIM26	ENSG00000232388	1.8153	1.8153	0
TBL2	ENSG00000106638	1.81517	1.32929	0.485875
NA	ENSG00000280351	1.81504	1.81504	0
NA	ENSG00000263272	1.815	1.815	0
MARVELD1	ENSG00000155254	1.81498	1.81498	0
NA	ENSG00000278834	1.81466	0.661604	1.15305
NA	ENSG00000243116	1.81438	0.672015	1.14237
CCDC167	ENSG00000198937	1.81411	1.81411	0
SAMD8	ENSG00000156671	1.81411	1.00365	0.810468
TRAF1	ENSG00000056558	1.81405	1.81405	0
JAG1	ENSG00000101384	1.81402	1.81402	0
GPX3	ENSG00000211445	1.81369	1.81369	0
TSTD2	ENSG00000136925	1.81365	1.81365	0
FAM207A	ENSG00000160256	1.81359	1.81359	0
CBR4	ENSG00000145439	1.81355	1.81355	0
NA	ENSG00000253976	1.81314	0.599301	1.21384
IFI44	ENSG00000137965	1.81301	1.81301	0
PALB2	ENSG00000083093	1.81292	1.81292	0
PAOX	ENSG00000148832	1.81288	1.81288	0
NA	ENSG00000265356	1.81272	0.814292	0.998424
PROM2	ENSG00000155066	1.81235	1.81235	0
TCN2	ENSG00000185339	1.81233	1.81233	0
ZNF555	ENSG00000186300	1.81231	1.81231	0
CRYBB2P1	ENSG00000100058	1.81226	1.81226	0
LINC02175	ENSG00000262155	1.81207	1.81207	0
NA	ENSG00000285749	1.81204	0.76653	1.04551
GORAB	ENSG00000120370	1.8119	1.8119	0
MARCHF2	ENSG00000099785	1.81174	1.81174	0
NA	ENSG00000250007	1.81174	0.874914	0.936827
KCNK15-AS1	ENSG00000244558	1.81172	0.790948	1.02077
MYBPH	ENSG00000133055	1.81163	0.787962	1.02366
RPP38	ENSG00000152464	1.81139	1.81139	0
HGFAC	ENSG00000109758	1.81136	1.81136	0
NA	ENSG00000287989	1.81119	0.809481	1.00171
ADAMTS19	ENSG00000145808	1.81117	1.81117	0
SLC4A1	ENSG00000004939	1.81096	1.81096	0
LINC01915	ENSG00000265485	1.81096	0.943002	0.867955
TUBB1	ENSG00000101162	1.81094	0.832599	0.978345
FAM135A	ENSG00000082269	1.81056	1.08493	0.725631
COLEC11	ENSG00000118004	1.81014	1.81014	0
LCN8	ENSG00000204001	1.81007	1.81007	0
NA	ENSG00000280193	1.80987	0.579642	1.23023
ZNF638	ENSG00000075292	1.8098	1.21061	0.599195
CEP76	ENSG00000101624	1.80963	1.80963	0
NA	ENSG00000283097	1.80927	0.857957	0.951309
NFKBID	ENSG00000167604	1.80923	1.01826	0.790968
NA	ENSG00000271653	1.80922	0.821711	0.987513
NA	ENSG00000287372	1.80918	0.656403	1.15278
RNF207	ENSG00000158286	1.80911	1.80911	0
PDZK1P1	ENSG00000215859	1.80903	0.382831	1.4262
NOC4L	ENSG00000184967	1.80885	1.53971	0.269144
DNAH14	ENSG00000185842	1.8088	1.8088	0
HSPA9	ENSG00000113013	1.80876	1.80876	0
NA	ENSG00000287965	1.80865	0.649459	1.15919
GNLY	ENSG00000115523	1.80855	1.80855	0
FNDC7	ENSG00000143107	1.8084	0.881491	0.92691
NA	ENSG00000287358	1.80819	0.791148	1.01705
NRP1	ENSG00000099250	1.80814	1.80814	0
ACOX3	ENSG00000087008	1.80812	1.80812	0
SMCR8	ENSG00000176994	1.80804	1.80804	0
CKMT2-AS1	ENSG00000247572	1.80804	1.80804	0
ANAPC5	ENSG00000089053	1.80786	1.80786	0
SNX16	ENSG00000104497	1.8078	1.8078	0
ZFYVE28	ENSG00000159733	1.80747	1.80747	0
EVPL	ENSG00000167880	1.80746	1.80746	0
MRM2	ENSG00000122687	1.80722	1.80722	0
TRMT44	ENSG00000155275	1.80698	1.80698	0
LINC02607	ENSG00000228971	1.80688	1.80688	0
TAOK3	ENSG00000135090	1.80683	1.80683	0
MTMR2	ENSG00000087053	1.80669	1.80669	0
NUTM2A	ENSG00000184923	1.80668	1.80668	0
AATF	ENSG00000275700	1.80646	0.673956	1.1325
AVPI1	ENSG00000119986	1.80639	1.80639	0
TBX15	ENSG00000092607	1.80609	1.80609	0
EFHD2	ENSG00000142634	1.80583	1.80583	0
FAM87A	ENSG00000182366	1.80575	0.946254	0.859498
SEC14L5	ENSG00000103184	1.80564	1.55818	0.247464
CPEB2	ENSG00000137449	1.8056	1.40473	0.400866
ASB8	ENSG00000177981	1.80557	1.80557	0
DCST2	ENSG00000163354	1.80557	1.80557	0
MLLT10	ENSG00000078403	1.80529	1.22558	0.579712
ELMO2	ENSG00000062598	1.80475	1.80475	0
VPS45	ENSG00000136631	1.80457	1.10085	0.703724
NA	ENSG00000262877	1.80457	1.80457	0
NA	ENSG00000269982	1.80455	1.80455	0
BICRAL	ENSG00000112624	1.80435	1.80435	0
NA	ENSG00000271553	1.80434	1.36334	0.441006
CD177	ENSG00000204936	1.80432	1.17751	0.626815
NDUFA1	ENSG00000125356	1.80402	0.325193	1.47883
NA	ENSG00000131171	1.80398	0	1.80398
VSX1	ENSG00000100987	1.80353	1.80353	0
PPP1R14B	ENSG00000173457	1.80341	1.80341	0
P2RY13	ENSG00000181631	1.80321	1.80321	0
CFAP94	ENSG00000118307	1.80318	1.42556	0.377614
SLC16A13	ENSG00000174327	1.80298	1.80298	0
NA	ENSG00000254473	1.80296	1.3375	0.46546
CTXND1	ENSG00000259417	1.80293	1.80293	0
CPEB1	ENSG00000214575	1.80293	1.80293	0
FAM86JP	ENSG00000171084	1.80293	0.549341	1.25359
MAP3K12	ENSG00000139625	1.8027	0.995709	0.806992
ACP3	ENSG00000014257	1.80261	0.675063	1.12754
PKDCC	ENSG00000162878	1.80253	1.80253	0
NA	ENSG00000237861	1.80251	0.712346	1.09016
PHF21B	ENSG00000056487	1.80245	1.80245	0
GMCL1	ENSG00000087338	1.80204	1.80204	0
ZNF285	ENSG00000267508	1.80179	1.80179	0
NA	ENSG00000123728	1.80175	0	1.80175
HUS1	ENSG00000136273	1.80146	1.207	0.594458
RNU6-415P	ENSG00000252061	1.80143	0.910704	0.890723
PLEKHA5	ENSG00000052126	1.80141	1.80141	0
FLJ20021	ENSG00000254531	1.80134	1.34404	0.457302
TMEM131L	ENSG00000121210	1.80123	1.80123	0
CDC16	ENSG00000130177	1.80121	1.80121	0
ARHGAP1	ENSG00000175220	1.8012	1.8012	0
PPP1R3E	ENSG00000235194	1.80114	1.80114	0
SEC24B	ENSG00000138802	1.80095	1.80095	0
INIP	ENSG00000148153	1.80091	1.51083	0.290075
SF3B2	ENSG00000087365	1.80062	1.80062	0
STK11	ENSG00000118046	1.80059	1.80059	0
PDSS2	ENSG00000164494	1.80047	1.80047	0
PPID	ENSG00000171497	1.80047	1.80047	0
SLCO1C1	ENSG00000139155	1.80043	1.80043	0
RLIM	ENSG00000131263	1.79941	0.342499	1.45691
CAPN10	ENSG00000142330	1.7992	1.7992	0
VEGFA	ENSG00000112715	1.79917	1.79917	0
CENPBD1P1	ENSG00000213753	1.79916	1.57497	0.224186
PPBP	ENSG00000163736	1.79915	0.444181	1.35496
PCDH9	ENSG00000184226	1.79907	1.79907	0
NA	ENSG00000214650	1.79905	0.890737	0.908314
ZNF835	ENSG00000127903	1.79876	1.54079	0.257966
LINS1	ENSG00000140471	1.79871	1.79871	0
SLC5A8	ENSG00000256870	1.79854	0.82877	0.969775
NA	ENSG00000280205	1.79843	0.657696	1.14073
ZNF589	ENSG00000164048	1.7984	1.7984	0
SVIL-AS1	ENSG00000224597	1.79785	1.79785	0
MFSD12	ENSG00000161091	1.79756	1.79756	0
IGLC3	ENSG00000211679	1.797	0.669486	1.12751
ATG13	ENSG00000175224	1.79689	1.79689	0
NA	ENSG00000250979	1.79679	0.571401	1.22539
ZNF812P	ENSG00000224689	1.79667	0.462065	1.33461
ZNF346	ENSG00000113761	1.79662	1.46426	0.332366
TDRD10	ENSG00000163239	1.79662	1.79662	0
SPATA41	ENSG00000189419	1.7966	1.5547	0.241899
NA	ENSG00000259065	1.79651	0.74678	1.04973
AMPH	ENSG00000078053	1.79639	1.79639	0
CHST9	ENSG00000154080	1.79626	1.79626	0
NA	ENSG00000250220	1.7961	0.753182	1.04291
NA	ENSG00000276863	1.79601	0.786407	1.00961
GATAD2B	ENSG00000143614	1.79594	1.49878	0.297165
IER5	ENSG00000162783	1.79582	0.905106	0.890713
FHDC1	ENSG00000137460	1.79573	1.79573	0
NA	ENSG00000223653	1.79563	0.937072	0.858563
GANAB	ENSG00000089597	1.79562	1.79562	0
LRRC37A17P	ENSG00000263142	1.79552	1.79552	0
FAM102A	ENSG00000167106	1.79546	1.16241	0.633052
NA	ENSG00000271727	1.79518	1.0091	0.78608
DPY19L1	ENSG00000173852	1.79512	1.79512	0
NA	ENSG00000250863	1.79509	0.558563	1.23652
CLCNKB	ENSG00000184908	1.7949	1.7949	0
NA	ENSG00000278133	1.79483	1.59244	0.202386
BACH2	ENSG00000112182	1.79477	1.79477	0
DERL3	ENSG00000099958	1.79463	1.79463	0
ALOX12P2	ENSG00000262943	1.79433	1.79433	0
RIMKLB	ENSG00000166532	1.79423	1.79423	0
LINC01013	ENSG00000228495	1.79397	0.717299	1.07667
ZNF30	ENSG00000168661	1.79393	1.79393	0
SH3BP5	ENSG00000131370	1.79389	1.13647	0.657421
CYP26A1	ENSG00000095596	1.79369	0.651707	1.14198
POU3F1	ENSG00000185668	1.79316	1.2274	0.565763
DCXR	ENSG00000169738	1.7931	1.7931	0
KCTD10P1	ENSG00000224955	1.79307	0.79801	0.995055
MLLT1	ENSG00000130382	1.79286	1.17086	0.621999
LRRC42	ENSG00000116212	1.79286	0.615973	1.17689
HERC2P2	ENSG00000276550	1.79277	0.234778	1.55799
POLR3G	ENSG00000113356	1.79276	1.38516	0.4076
NA	ENSG00000188002	1.79259	1.79259	0
STK17A	ENSG00000164543	1.79237	1.79237	0
NA	ENSG00000286463	1.7923	0.737935	1.05437
ANKHD1	ENSG00000131503	1.79216	1.26328	0.528883
APEH	ENSG00000164062	1.79187	0.524147	1.26772
IGFALS	ENSG00000099769	1.79174	1.79174	0
CHST5	ENSG00000135702	1.79171	1.79171	0
PRODH	ENSG00000100033	1.7917	1.04623	0.745473
ATP5PBP7	ENSG00000261424	1.7916	0.654761	1.13683
RCL1	ENSG00000120158	1.79148	1.79148	0
MIR381HG	ENSG00000258861	1.79141	0.68441	1.10699
VN1R83P	ENSG00000268521	1.79125	0.460205	1.33105
CTBP1-DT	ENSG00000196810	1.79121	1.79121	0
PPP1R26	ENSG00000196422	1.79119	1.79119	0
ZBTB46	ENSG00000130584	1.7911	1.7911	0
ZNF263	ENSG00000006194	1.79107	1.79107	0
STAMBP	ENSG00000124356	1.79078	1.58581	0.204975
NUDT8	ENSG00000167799	1.79077	1.79077	0
MRO	ENSG00000134042	1.79068	1.79068	0
EDEM3	ENSG00000116406	1.79068	1.79068	0
CEP44	ENSG00000164118	1.79054	1.59641	0.194137
RNU6-1258P	ENSG00000252720	1.79047	0.635978	1.1545
NA	ENSG00000287364	1.79034	0.462241	1.3281
DUSP5	ENSG00000138166	1.79019	1.28045	0.50974
LINC00173	ENSG00000196668	1.79007	1.79007	0
CHMP4A	ENSG00000254505	1.78976	1.78976	0
KIF2A	ENSG00000068796	1.7896	0.967202	0.8224
CTU1	ENSG00000142544	1.78948	1.78948	0
NA	ENSG00000218672	1.78903	1.78903	0
KIAA2013	ENSG00000116685	1.78893	1.29564	0.493295
PARTICL	ENSG00000286532	1.78883	0.789482	0.999352
DGCR6L	ENSG00000128185	1.78854	1.78854	0
MRPL20-AS1	ENSG00000224870	1.78853	1.36003	0.428507
NA	ENSG00000216906	1.78847	0.656925	1.13155
RAB6D	ENSG00000233087	1.78825	0.615558	1.1727
NA	ENSG00000250397	1.78821	1.29604	0.492179
CHD1L	ENSG00000131778	1.78805	1.49998	0.288072
KCNA2	ENSG00000177301	1.78803	1.78803	0
LY75	ENSG00000054219	1.78801	1.78801	0
DHX8	ENSG00000067596	1.788	1.788	0
MAPT-AS1	ENSG00000264589	1.78781	1.78781	0
USP18	ENSG00000184979	1.78753	1.78753	0
NA	ENSG00000267127	1.78751	1.78751	0
CRABP2	ENSG00000143320	1.78734	1.78734	0
TRERF1	ENSG00000124496	1.78717	1.78717	0
EGFL8	ENSG00000241404	1.78715	1.78715	0
STXBP5	ENSG00000164506	1.78705	1.78705	0
PSMC2	ENSG00000161057	1.787	0.946851	0.840147
WASH9P	ENSG00000279457	1.78696	0.073003	1.71396
ZNF79	ENSG00000196152	1.78679	1.56146	0.225325
HSDL1	ENSG00000103160	1.78665	1.78665	0
P2RY12	ENSG00000169313	1.78657	1.78657	0
FUT9	ENSG00000172461	1.78657	1.40628	0.380285
DCBLD2	ENSG00000057019	1.78655	1.78655	0
SNX18P7	ENSG00000234373	1.78652	1.42089	0.365631
ADAMTS5	ENSG00000154736	1.78649	1.78649	0
NAA30	ENSG00000139977	1.78636	1.06629	0.72007
HSD17B13	ENSG00000170509	1.78622	1.78622	0
ZNF663P	ENSG00000215452	1.78566	1.78566	0
IFI27L1	ENSG00000165948	1.78547	1.78547	0
ESPNL	ENSG00000144488	1.78521	1.78521	0
TTF2	ENSG00000116830	1.78498	1.78498	0
CCDC121	ENSG00000176714	1.78492	0.85135	0.933571
SH2B1	ENSG00000178188	1.78474	1.78474	0
ZNF763	ENSG00000197054	1.78454	1.78454	0
COBLL1	ENSG00000082438	1.78448	1.78448	0
NA	ENSG00000280294	1.78437	1.78437	0
NA	ENSG00000285816	1.78417	0.60836	1.17581
GAPDHP58	ENSG00000229570	1.78408	0.789194	0.994887
ITGA2B	ENSG00000005961	1.78404	1.78404	0
NA	ENSG00000271870	1.78378	1.53482	0.248968
FAM21EP	ENSG00000235618	1.78346	0.586422	1.19704
CYP2S1	ENSG00000167600	1.78333	0.815528	0.967804
BEST3	ENSG00000127325	1.78332	1.78332	0
LPCAT3	ENSG00000111684	1.78329	1.78329	0
ZNF517	ENSG00000197363	1.78324	1.78324	0
DYNC2H1	ENSG00000187240	1.7829	1.7829	0
IPO11	ENSG00000086200	1.78263	0.771701	1.01093
FXR2	ENSG00000129245	1.78262	1.78262	0
GPR83	ENSG00000123901	1.78249	1.78249	0
NA	ENSG00000249106	1.78248	1.78248	0
TUNAR	ENSG00000250366	1.78236	1.78236	0
CEBPZ	ENSG00000115816	1.78225	1.78225	0
NA	ENSG00000263345	1.78224	1.78224	0
NA	ENSG00000273399	1.78208	0.895642	0.886435
NA	ENSG00000276449	1.78194	1.78194	0
DPH7	ENSG00000148399	1.78178	1.78178	0
PDCD11	ENSG00000148843	1.78175	1.78175	0
CLK2	ENSG00000176444	1.78172	1.13349	0.648235
SEPTIN12	ENSG00000140623	1.78161	1.78161	0
DNAJC16	ENSG00000116138	1.78157	1.78157	0
H1-10	ENSG00000184897	1.78129	1.17335	0.607938
SLC22A14	ENSG00000144671	1.78115	1.78115	0
CDC14B	ENSG00000081377	1.78088	1.78088	0
FAM98C	ENSG00000130244	1.78071	1.78071	0
TSPAN18	ENSG00000157570	1.78069	1.78069	0
NA	ENSG00000287858	1.78068	0.43621	1.34447
ZNF497	ENSG00000174586	1.78067	1.78067	0
ATRAID	ENSG00000138085	1.78066	1.78066	0
ZNF286A	ENSG00000187607	1.7804	1.7804	0
AASDH	ENSG00000157426	1.78028	1.78028	0
RPL23AP97	ENSG00000260615	1.78025	0.390859	1.38939
VSIG10L2	ENSG00000283703	1.78021	0.982685	0.797522
AA06	ENSG00000265544	1.78011	0.723384	1.05672
RNF157-AS1	ENSG00000267128	1.77998	1.58191	0.198064
RUSC1	ENSG00000160753	1.77991	0.715907	1.06401
IKZF4	ENSG00000123411	1.77991	1.02846	0.751444
NECTIN2	ENSG00000130202	1.77978	1.77978	0
SNHG9	ENSG00000255198	1.77973	1.77973	0
PUDP	ENSG00000130021	1.77962	0.08611	1.69351
KATNAL2	ENSG00000167216	1.77951	1.77951	0
IFT172	ENSG00000138002	1.77945	1.77945	0
KRT31	ENSG00000094796	1.77941	1.77941	0
MT-ND4	ENSG00000198886	1.77902	0.311219	1.4678
GOLGA8IP	ENSG00000277561	1.779	0.464183	1.31481
BUD13	ENSG00000137656	1.77898	1.77898	0
MIR124-1HG	ENSG00000253230	1.77895	1.77895	0
NA	ENSG00000255455	1.77891	1.77891	0
CCDC18-AS1	ENSG00000223745	1.7788	1.7788	0
B4GALNT1	ENSG00000135454	1.7788	1.7788	0
ZNF491	ENSG00000177599	1.77876	1.0314	0.747366
C6orf223	ENSG00000181577	1.77873	0.692157	1.08657
CRTC2	ENSG00000160741	1.7787	0.99029	0.788409
PDPR2P	ENSG00000214331	1.77864	1.77864	0
NA	ENSG00000251136	1.77862	1.77862	0
EXOSC8	ENSG00000120699	1.77833	1.77833	0
OTUD6B	ENSG00000155100	1.7782	0.940557	0.837642
RAB17	ENSG00000124839	1.77809	1.77809	0
NA	ENSG00000273188	1.77807	1.77807	0
CBLN3	ENSG00000139899	1.77794	1.77794	0
TRIM52-AS1	ENSG00000248275	1.77783	1.77783	0
C3orf52	ENSG00000114529	1.77781	0.691115	1.0867
TEDC2	ENSG00000162062	1.77766	0.896763	0.880898
ARL2	ENSG00000213465	1.77765	0.762966	1.01468
SLITRK5	ENSG00000165300	1.77752	1.77752	0
IGFBP2	ENSG00000115457	1.77732	1.77732	0
LARP4	ENSG00000161813	1.77732	1.25148	0.525836
CLP1	ENSG00000172409	1.7771	1.7771	0
FGGY-DT	ENSG00000224609	1.777	0.685825	1.09118
MYLK2	ENSG00000101306	1.77675	0.6061	1.17065
ETNK2	ENSG00000143845	1.77672	1.77672	0
GIN1	ENSG00000145723	1.77648	1.77648	0
HEATR4	ENSG00000187105	1.77644	1.77644	0
CAMK1D	ENSG00000183049	1.77621	1.77621	0
SIGLEC10	ENSG00000142512	1.77599	1.77599	0
NA	ENSG00000287671	1.77594	0.622055	1.15388
NA	ENSG00000285517	1.77583	0.948582	0.82725
MARVELD2	ENSG00000152939	1.77575	0.601129	1.17462
STAC3	ENSG00000185482	1.77573	1.77573	0
CLCNKA	ENSG00000186510	1.77566	1.77566	0
NA	ENSG00000262881	1.77565	1.77565	0
HTR7	ENSG00000148680	1.77558	1.24507	0.530511
NA	ENSG00000280047	1.77537	1.77537	0
NA	ENSG00000266490	1.77463	1.77463	0
UBE2Z	ENSG00000159202	1.7746	1.7746	0
IL7	ENSG00000104432	1.77452	0.840896	0.933629
LINC00607	ENSG00000235770	1.77443	0.876186	0.898245
ZNF251	ENSG00000198169	1.77435	1.77435	0
CTPS2	ENSG00000047230	1.77409	0.00125969	1.77283
NA	ENSG00000257095	1.77393	0.808924	0.965008
FLG	ENSG00000143631	1.77389	1.77389	0
NA	ENSG00000280434	1.77359	1.77359	0
LINC02604	ENSG00000273142	1.77358	1.77358	0
HRH1	ENSG00000196639	1.77351	1.77351	0
SRRM4	ENSG00000139767	1.77347	1.77347	0
DGCR2	ENSG00000070413	1.77342	1.77342	0
SFSWAP	ENSG00000061936	1.77342	0.931937	0.84148
PLA2R1	ENSG00000153246	1.77322	1.77322	0
NA	ENSG00000258637	1.77316	0.690789	1.08237
ZKSCAN5	ENSG00000196652	1.77273	1.77273	0
ZNF622	ENSG00000173545	1.77255	0.816858	0.955688
NA	ENSG00000286015	1.77236	0.575338	1.19703
KATNA1	ENSG00000186625	1.77236	1.32686	0.445493
VSIG10L	ENSG00000186806	1.77223	1.77223	0
PRKACA	ENSG00000072062	1.7722	0.783457	0.988745
NA	ENSG00000232934	1.77214	1.77214	0
TRAF7	ENSG00000131653	1.77196	1.37391	0.398049
FBXL12	ENSG00000127452	1.77193	1.14825	0.623682
GBA2	ENSG00000070610	1.77184	1.77184	0
SLC35B2	ENSG00000157593	1.77177	1.10846	0.66331
NA	ENSG00000273387	1.77173	0.929812	0.841922
ABHD8	ENSG00000127220	1.77161	1.77161	0
CYSLTR2	ENSG00000152207	1.7716	1.1712	0.600401
CFAP65	ENSG00000181378	1.77142	1.77142	0
RAB28	ENSG00000157869	1.77121	1.27113	0.500079
DENND5B	ENSG00000170456	1.77069	1.77069	0
NA	ENSG00000266918	1.77068	0.912877	0.857802
NA	ENSG00000268575	1.77067	1.77067	0
COX16	ENSG00000133983	1.77057	1.77057	0
HECTD3	ENSG00000126107	1.77051	1.22654	0.543968
ZNF154	ENSG00000179909	1.77047	1.77047	0
FUT4	ENSG00000196371	1.77028	0.927277	0.843004
CFAP300	ENSG00000137691	1.77014	0.784276	0.985864
COX7A1	ENSG00000161281	1.76963	1.76963	0
ZNF227	ENSG00000131115	1.76962	1.76962	0
C9orf40	ENSG00000135045	1.76949	1.23674	0.532756
NA	ENSG00000286348	1.76943	0.522393	1.24704
NA	ENSG00000225292	1.76896	0.916087	0.852876
SCX	ENSG00000260428	1.76884	0.896752	0.872093
CPT2	ENSG00000157184	1.76864	1.76864	0
ZFPM2	ENSG00000169946	1.76849	1.76849	0
VILL	ENSG00000136059	1.76846	1.76846	0
FAM228B	ENSG00000219626	1.76828	1.76828	0
ITGBL1	ENSG00000198542	1.7682	1.02692	0.741289
EIF3I	ENSG00000084623	1.76817	0.980855	0.787316
NA	ENSG00000287397	1.76817	0.68802	1.08014
FIGNL2	ENSG00000261308	1.76813	0.853881	0.914249
NA	ENSG00000249738	1.76784	0.945622	0.822219
MYRF-AS1	ENSG00000124915	1.76783	0.805131	0.962697
CERS5	ENSG00000139624	1.76783	1.76783	0
LINC00901	ENSG00000242385	1.76777	0.60705	1.16072
PRDM1	ENSG00000057657	1.76765	1.42217	0.345477
PTGES3P2	ENSG00000217643	1.76743	0.552003	1.21542
NA	ENSG00000233175	1.76726	1.76726	0
CHMP6	ENSG00000176108	1.76718	1.76718	0
CEP72	ENSG00000112877	1.76704	1.76704	0
FNBP1P1	ENSG00000257800	1.76687	1.76687	0
TTC33	ENSG00000113638	1.76605	1.76605	0
CCDC50	ENSG00000152492	1.76587	1.76587	0
NLGN1-AS1	ENSG00000228213	1.76576	0.706704	1.05905
BCO1	ENSG00000135697	1.76553	1.76553	0
FADS1	ENSG00000149485	1.76551	1.76551	0
NA	ENSG00000259106	1.76539	0.499749	1.26564
NA	ENSG00000265115	1.76522	1.44564	0.319585
ENTPD3-AS1	ENSG00000223797	1.76511	0.847224	0.917887
ARPC1A	ENSG00000241685	1.76473	1.14631	0.618421
BRF2	ENSG00000104221	1.7647	0.586684	1.17801
PON3	ENSG00000105852	1.76466	1.76466	0
ARHGEF28	ENSG00000214944	1.7646	1.7646	0
XPO5	ENSG00000124571	1.76449	1.2977	0.466795
NA	ENSG00000251095	1.76411	0.944218	0.819889
TRIM24	ENSG00000122779	1.76404	1.76404	0
EHBP1	ENSG00000115504	1.76396	0.640842	1.12311
ABCC1	ENSG00000103222	1.76366	1.76366	0
OPHN1	ENSG00000079482	1.7636	0.426924	1.33668
ZFP57	ENSG00000204644	1.763	1.763	0
TMEM129	ENSG00000168936	1.7629	1.7629	0
LINC01849	ENSG00000234988	1.76269	0.920257	0.842437
MTUS2	ENSG00000132938	1.76262	1.76262	0
PIPOX	ENSG00000179761	1.76258	0.767507	0.995072
ANKEF1	ENSG00000132623	1.76216	1.76216	0
SLC45A4	ENSG00000022567	1.76215	1.76215	0
N6AMT1	ENSG00000156239	1.76211	1.76211	0
NA	ENSG00000287118	1.76192	0.491353	1.27057
PTOV1-AS2	ENSG00000269352	1.76184	1.76184	0
EN2	ENSG00000164778	1.76164	1.76164	0
LINC00884	ENSG00000233058	1.7616	1.08167	0.679931
TMEM87B	ENSG00000153214	1.76147	1.76147	0
LINC01355	ENSG00000261326	1.76131	1.38875	0.372557
NA	ENSG00000224247	1.7613	0.673096	1.08821
GOSR1	ENSG00000108587	1.76116	1.76116	0
XPOT	ENSG00000184575	1.76115	1.04594	0.715212
SNORC	ENSG00000182600	1.76094	1.76094	0
HYLS1	ENSG00000198331	1.76059	1.76059	0
GAMT	ENSG00000130005	1.76054	1.76054	0
FMO5	ENSG00000131781	1.76053	1.76053	0
PRRT4	ENSG00000224940	1.76046	1.76046	0
DRAXIN	ENSG00000162490	1.76013	1.76013	0
P4HA2	ENSG00000072682	1.76005	1.42011	0.33994
GNRHR2	ENSG00000211451	1.76003	0.591444	1.16858
AKTIP	ENSG00000166971	1.75994	1.75994	0
ARHGAP11A	ENSG00000198826	1.75977	1.75977	0
SOX1	ENSG00000182968	1.75952	1.75952	0
TMTC4	ENSG00000125247	1.75946	1.75946	0
LRRC45	ENSG00000169683	1.75935	1.75935	0
CX3CR1	ENSG00000168329	1.75894	1.75894	0
NA	ENSG00000204990	1.75885	0.617421	1.14143
LINC01137	ENSG00000233621	1.75866	0.956087	0.802577
NLRP2	ENSG00000022556	1.75852	1.75852	0
NA	ENSG00000214717	1.75842	0	1.75842
PIK3C2A	ENSG00000011405	1.75833	1.24578	0.512551
MGAT3	ENSG00000128268	1.75832	1.75832	0
ATP5MC2	ENSG00000135390	1.75832	1.75832	0
DENND1C	ENSG00000205744	1.7583	1.7583	0
NA	ENSG00000254746	1.75805	0.547062	1.21098
ZBTB43	ENSG00000169155	1.758	1.758	0
NA	ENSG00000225527	1.75782	0.840666	0.917152
NA	ENSG00000284024	1.75776	0.66031	1.09745
NA	ENSG00000285366	1.75728	0.774474	0.982811
DNAJB7	ENSG00000172404	1.75709	0.706934	1.05016
ZBTB32	ENSG00000011590	1.75707	1.75707	0
SGPP2	ENSG00000163082	1.75704	1.75704	0
SLC46A3	ENSG00000139508	1.75698	1.75698	0
COL4A4	ENSG00000081052	1.75693	1.75693	0
KLHL24	ENSG00000114796	1.75689	1.75689	0
NOC3L	ENSG00000173145	1.75686	1.75686	0
MOBP	ENSG00000168314	1.75668	1.75668	0
NPIPA5	ENSG00000183793	1.75665	1.75665	0
VMO1	ENSG00000182853	1.75644	1.75644	0
CD82	ENSG00000085117	1.75636	1.75636	0
BRIP1	ENSG00000136492	1.75632	1.11359	0.642739
SSR1	ENSG00000124783	1.75606	1.75606	0
ZNF142	ENSG00000115568	1.75602	1.75602	0
OPN5	ENSG00000124818	1.75597	0.994609	0.761363
NA	ENSG00000278238	1.7559	0.694904	1.06099
LHFPL5	ENSG00000197753	1.75586	1.75586	0
CDK5R2	ENSG00000171450	1.75582	0.685755	1.07007
CDC26	ENSG00000176386	1.75577	1.75577	0
NA	ENSG00000233478	1.75569	0.651026	1.10466
MANEA-DT	ENSG00000261366	1.75558	1.35378	0.4018
PI4KB	ENSG00000143393	1.75529	1.14337	0.611917
IGFBP3	ENSG00000146674	1.75517	1.43073	0.324446
FENDRR	ENSG00000268388	1.75504	1.75504	0
ZFAND6	ENSG00000086666	1.75502	1.75502	0
ZNF417	ENSG00000173480	1.75497	1.75497	0
PRDM4	ENSG00000110851	1.7546	1.7546	0
FAM185BP	ENSG00000214439	1.75435	1.75435	0
GLDN	ENSG00000186417	1.75435	1.75435	0
NA	ENSG00000249244	1.75402	0.61794	1.13608
THAP2	ENSG00000173451	1.75402	0.930736	0.823283
PRCD	ENSG00000214140	1.75356	1.75356	0
PPP6R1	ENSG00000105063	1.75339	1.22173	0.531663
CYP4Z1	ENSG00000186160	1.75338	0.57142	1.18196
AHCTF1P1	ENSG00000226121	1.75325	0.711607	1.04164
ITPRID1	ENSG00000180347	1.75291	1.10714	0.645774
NA	ENSG00000259881	1.75261	0.846821	0.905785
POLH	ENSG00000170734	1.75236	1.75236	0
CFL1P1	ENSG00000223820	1.75236	1.39396	0.358401
COX7B	ENSG00000131174	1.75216	0.236468	1.51569
ERICH3-AS1	ENSG00000234497	1.7521	0.624526	1.12757
NA	ENSG00000259840	1.75188	1.41196	0.339921
TRMT10A	ENSG00000145331	1.75168	1.75168	0
CIBAR1	ENSG00000188343	1.75162	1.34727	0.404348
TOMM7	ENSG00000196683	1.75156	1.75156	0
PCSK9	ENSG00000169174	1.75143	1.75143	0
SLC66A3	ENSG00000162976	1.7511	1.7511	0
TRIM39	ENSG00000204599	1.75095	1.75095	0
CHRNA7	ENSG00000175344	1.75084	0.922351	0.828485
EHHADH	ENSG00000113790	1.75066	1.33612	0.414531
ZNF503-AS1	ENSG00000226051	1.75065	0.860105	0.890547
NFX1	ENSG00000086102	1.75056	1.38582	0.364748
NA	ENSG00000285991	1.75042	0.813798	0.936618
SETD9	ENSG00000155542	1.75015	1.75015	0
WDR90	ENSG00000161996	1.75013	1.75013	0
FLACC1	ENSG00000155749	1.74994	1.74994	0
TIMP4	ENSG00000157150	1.74988	1.74988	0
MESD	ENSG00000117899	1.74987	1.74987	0
SEC13	ENSG00000157020	1.74985	1.37632	0.373537
NA	ENSG00000133142	1.74972	0	1.74972
TMEM159	ENSG00000011638	1.74955	1.74955	0
PCDHGA2	ENSG00000081853	1.74936	1.74936	0
H4C4	ENSG00000277157	1.74886	0.689549	1.05931
GALNT18	ENSG00000110328	1.74878	1.74878	0
NA	ENSG00000267784	1.74873	0.757181	0.991549
CCDC28A-AS1	ENSG00000279968	1.74852	0.744675	1.00384
RSF1	ENSG00000048649	1.74823	1.24437	0.50386
ZSCAN16-AS1	ENSG00000269293	1.74796	1.74796	0
ZNF236-DT	ENSG00000264278	1.74795	1.44687	0.301086
PDLIM7	ENSG00000196923	1.7478	1.7478	0
NCL	ENSG00000115053	1.74763	1.74763	0
PEAK3	ENSG00000188305	1.74708	1.05026	0.69682
ISG20L2	ENSG00000143319	1.74702	1.74702	0
XAF1	ENSG00000132530	1.74699	1.74699	0
NA	ENSG00000274184	1.74694	0.507635	1.23931
NA	ENSG00000285732	1.74692	0.556015	1.1909
NATD1	ENSG00000274180	1.74688	1.08589	0.66099
MTLN	ENSG00000175701	1.74678	0.841471	0.905308
NA	ENSG00000272578	1.74651	1.74651	0
HHLA3	ENSG00000197568	1.74625	1.74625	0
UBE2A	ENSG00000077721	1.74621	0.18462	1.56159
NA	ENSG00000251680	1.74614	0.880244	0.8659
MON2	ENSG00000061987	1.74597	1.74597	0
ZNF213	ENSG00000085644	1.74542	1.74542	0
NA	ENSG00000256538	1.74533	0.53577	1.20956
NA	ENSG00000260572	1.74531	0.729115	1.01619
CEBPB-AS1	ENSG00000277449	1.7453	1.41627	0.329029
CELA2A	ENSG00000142615	1.74525	1.74525	0
LINC01266	ENSG00000224957	1.74519	0.867749	0.877444
NA	ENSG00000280128	1.7451	1.7451	0
LIMS2	ENSG00000072163	1.74501	1.74501	0
AGPAT4	ENSG00000026652	1.74471	1.74471	0
A1BG-AS1	ENSG00000268895	1.74467	1.0672	0.677473
TAF1A-AS1	ENSG00000225265	1.74464	0.75713	0.987512
SERHL	ENSG00000172250	1.74461	1.74461	0
HSP90AB4P	ENSG00000282100	1.74459	1.33869	0.405899
CAMTA2	ENSG00000108509	1.74456	1.74456	0
NA	ENSG00000280406	1.74452	0.574249	1.17027
EXOSC3	ENSG00000107371	1.74446	1.74446	0
ZNF711	ENSG00000147180	1.74443	0.21274	1.53169
SNHG28	ENSG00000188004	1.74443	1.74443	0
DR1	ENSG00000117505	1.74437	1.74437	0
CXCL1	ENSG00000163739	1.74432	0.998856	0.745459
NA	ENSG00000280063	1.7443	1.53481	0.209498
CFAP298	ENSG00000159079	1.74428	1.74428	0
SLC22A31	ENSG00000259803	1.74421	1.74421	0
CECR2	ENSG00000099954	1.74406	1.74406	0
NA	ENSG00000278989	1.74399	1.74399	0
PDIA6	ENSG00000143870	1.74398	1.74398	0
FAM178B	ENSG00000168754	1.74369	1.74369	0
NA	ENSG00000279329	1.74364	1.74364	0
MFSD10	ENSG00000109736	1.74361	0.964109	0.779497
PPP2R3A	ENSG00000073711	1.74356	1.74356	0
PRICKLE2-AS3	ENSG00000226017	1.74354	0.877893	0.865648
RPL6P7	ENSG00000239212	1.74352	0.960323	0.783197
ST6GAL2-IT1	ENSG00000238250	1.74352	0.520135	1.22338
MAPK14	ENSG00000112062	1.7432	1.7432	0
PYDC1	ENSG00000169900	1.74319	1.74319	0
RBM7P1	ENSG00000223427	1.74314	0.726181	1.01695
FERMT2	ENSG00000073712	1.74311	1.74311	0
NA	ENSG00000261338	1.74296	1.74296	0
LINC01138	ENSG00000274020	1.74295	0.562414	1.18054
C6orf226	ENSG00000221821	1.74285	1.74285	0
LINC01586	ENSG00000249487	1.74256	0.778755	0.963801
SLC16A11	ENSG00000174326	1.74245	1.74245	0
NA	ENSG00000232628	1.74232	0.717564	1.02476
SPINK5	ENSG00000133710	1.74167	1.06792	0.673752
CNTNAP3B	ENSG00000154529	1.74166	0.707861	1.0338
RNF10	ENSG00000022840	1.74155	1.74155	0
MAP3K19	ENSG00000176601	1.74139	1.04825	0.693139
NPHP3-AS1	ENSG00000248724	1.74127	0.616937	1.12434
NA	ENSG00000285106	1.74118	0.811566	0.929612
ZNF677	ENSG00000197928	1.74103	1.74103	0
TMEM218	ENSG00000150433	1.74084	1.74084	0
CNTROB	ENSG00000170037	1.74067	1.74067	0
RASA1	ENSG00000145715	1.7406	1.7406	0
BOLA3-AS1	ENSG00000225439	1.74054	1.74054	0
GP6-AS1	ENSG00000267265	1.7401	1.7401	0
KCNK7	ENSG00000173338	1.73984	1.73984	0
ZNF780A	ENSG00000197782	1.73968	1.73968	0
SCNN1D	ENSG00000162572	1.7392	1.7392	0
FGF22	ENSG00000070388	1.73918	1.48105	0.258132
NA	ENSG00000230555	1.73913	1.73913	0
ISG15	ENSG00000187608	1.73899	1.13491	0.604082
BTBD2	ENSG00000133243	1.73862	1.73862	0
MR1	ENSG00000153029	1.7385	1.7385	0
PRR5	ENSG00000186654	1.73842	1.73842	0
ELFN2	ENSG00000166897	1.73835	1.73835	0
DLG5-AS1	ENSG00000233871	1.73829	0.665774	1.07252
UBE2Q2P1	ENSG00000189136	1.73808	1.35684	0.381248
ANKRD22	ENSG00000152766	1.73776	1.04973	0.688036
NA	ENSG00000279434	1.73772	1.73772	0
IPP	ENSG00000197429	1.73753	1.73753	0
CR2	ENSG00000117322	1.73746	1.73746	0
C21orf91	ENSG00000154642	1.73745	0.776526	0.960924
SMCO4	ENSG00000166002	1.73744	1.73744	0
ENOSF1	ENSG00000132199	1.73732	1.73732	0
SRD5A3-AS1	ENSG00000249700	1.73707	1.73707	0
RRN3	ENSG00000085721	1.73706	1.73706	0
THBS3-AS1	ENSG00000231064	1.73702	0.814463	0.922553
APOL4	ENSG00000100336	1.73697	1.73697	0
BICRA	ENSG00000063169	1.7368	1.32382	0.412976
NA	ENSG00000223356	1.73669	1.73669	0
LMO1	ENSG00000166407	1.7366	1.7366	0
NA	ENSG00000271860	1.73655	1.73655	0
LINC01606	ENSG00000253301	1.73654	0.881157	0.855383
NA	ENSG00000267506	1.73644	1.73644	0
RAB39B	ENSG00000155961	1.73641	0.369608	1.3668
HLA-V	ENSG00000181126	1.7364	0.769412	0.966989
GOLGA2P10	ENSG00000255769	1.73627	1.73627	0
SOBP	ENSG00000112320	1.73617	1.73617	0
ZNF253	ENSG00000256771	1.73615	1.73615	0
LMF2	ENSG00000100258	1.73611	1.73611	0
CALML4	ENSG00000129007	1.73602	1.73602	0
SURF6	ENSG00000148296	1.73591	1.73591	0
ZNF98	ENSG00000197360	1.73585	1.73585	0
SLC35F3	ENSG00000183780	1.73581	1.73581	0
KDSR-DT	ENSG00000267390	1.73578	1.73578	0
RNF121	ENSG00000137522	1.73565	0.789949	0.945698
WDR13	ENSG00000101940	1.73551	0.00999282	1.72552
NA	ENSG00000254477	1.73548	0.87553	0.859947
REXO1	ENSG00000079313	1.73547	1.73547	0
NA	ENSG00000266947	1.73539	0.759654	0.975733
NA	ENSG00000258230	1.73533	0.640498	1.09483
CELSR2	ENSG00000143126	1.73504	1.73504	0
LRRC74B	ENSG00000187905	1.73502	1.73502	0
NA	ENSG00000260778	1.73479	1.73479	0
MYBBP1A	ENSG00000132382	1.73478	1.43726	0.297519
NA	ENSG00000271947	1.73461	1.73461	0
RTEL1-TNFRSF6B	ENSG00000026036	1.73458	1.73458	0
NA	ENSG00000259994	1.73449	1.73449	0
NA	ENSG00000254602	1.73448	0.786403	0.948081
ZP3	ENSG00000188372	1.73423	1.73423	0
PHYHIPL	ENSG00000165443	1.73422	0.517163	1.21705
NA	ENSG00000287347	1.73397	0.757167	0.976806
ZNF594-DT	ENSG00000261879	1.73393	1.56028	0.173652
CYP2A6	ENSG00000255974	1.73392	1.73392	0
SCUBE1	ENSG00000159307	1.73387	1.73387	0
CAP1P1	ENSG00000240809	1.73366	0.52535	1.20831
SMC6	ENSG00000163029	1.73362	1.73362	0
EPSTI1	ENSG00000133106	1.73351	1.73351	0
BTNL2	ENSG00000204290	1.73342	1.21935	0.51407
C2orf73	ENSG00000177994	1.73324	1.01134	0.721898
TP53BP1	ENSG00000067369	1.73322	0.924569	0.808651
NA	ENSG00000287670	1.7332	0.592972	1.14023
ST13P20	ENSG00000215875	1.7331	0.622971	1.11013
NHLH2	ENSG00000177551	1.7327	1.7327	0
SMC2	ENSG00000136824	1.73268	1.73268	0
L3MBTL2	ENSG00000100395	1.73264	1.73264	0
NA	ENSG00000276855	1.73243	1.73243	0
B4GALT4	ENSG00000121578	1.73239	1.73239	0
MEGF11	ENSG00000157890	1.73234	1.73234	0
MYCN	ENSG00000134323	1.73228	1.73228	0
LAMC3	ENSG00000050555	1.73216	1.73216	0
NA	ENSG00000287985	1.73215	0.675394	1.05675
KLF16	ENSG00000129911	1.73212	1.73212	0
NR1D2	ENSG00000174738	1.73194	1.22983	0.502106
FAM180B	ENSG00000196666	1.73189	1.73189	0
MYBPHL	ENSG00000221986	1.73185	1.73185	0
MCM3	ENSG00000112118	1.73181	1.73181	0
STK25	ENSG00000115694	1.7316	1.7316	0
NA	ENSG00000259683	1.73152	1.73152	0
NA	ENSG00000286339	1.7314	0.442512	1.28889
MGAT5B	ENSG00000167889	1.7314	1.7314	0
NA	ENSG00000250608	1.73122	1.23747	0.493756
POLE4	ENSG00000115350	1.73112	1.73112	0
NA	ENSG00000267466	1.73112	1.73112	0
CCDC168	ENSG00000175820	1.7311	0.863891	0.867205
FBXL5	ENSG00000118564	1.73103	1.73103	0
SUPT5H	ENSG00000196235	1.731	1.731	0
IZUMO1	ENSG00000182264	1.73087	1.73087	0
MUL1	ENSG00000090432	1.7308	1.7308	0
SNRNP40	ENSG00000060688	1.73062	1.01833	0.712281
NA	ENSG00000279735	1.73058	0.629735	1.10084
TMEM69	ENSG00000159596	1.73051	1.26669	0.463823
MED15	ENSG00000099917	1.7304	1.7304	0
PLK1	ENSG00000166851	1.73025	1.73025	0
DUSP26	ENSG00000133878	1.72993	1.20854	0.521397
PHF12	ENSG00000109118	1.72981	0.489251	1.24056
KAT14	ENSG00000149474	1.72973	1.72973	0
NA	ENSG00000267980	1.72972	1.72972	0
SLC27A5	ENSG00000083807	1.7297	1.7297	0
NPIPB4	ENSG00000185864	1.72963	1.72963	0
MVD	ENSG00000167508	1.72957	1.72957	0
ZBTB39	ENSG00000166860	1.72952	1.06777	0.661743
PRSS53	ENSG00000151006	1.72936	1.72936	0
NSUN3	ENSG00000178694	1.72935	1.18657	0.54278
LINC02614	ENSG00000241288	1.72881	1.72881	0
TMEM45A	ENSG00000181458	1.7286	1.7286	0
AKR7L	ENSG00000211454	1.72858	1.72858	0
ZNF700	ENSG00000196757	1.72852	1.10426	0.624257
NA	ENSG00000286482	1.72842	0.657446	1.07098
NA	ENSG00000272368	1.72841	1.72841	0
ACBD4	ENSG00000181513	1.72836	1.72836	0
NA	ENSG00000286723	1.72821	0.766946	0.961266
CEP152	ENSG00000103995	1.72821	1.14688	0.581324
MNS1	ENSG00000138587	1.72794	1.38869	0.33925
PRRC2A	ENSG00000204469	1.72792	1.72792	0
NA	ENSG00000285534	1.72767	0.80213	0.925535
MED12	ENSG00000184634	1.72744	0.267196	1.46024
SPEG	ENSG00000072195	1.72741	1.72741	0
ASB3	ENSG00000115239	1.72728	1.72728	0
PPP1R3C	ENSG00000119938	1.72724	1.27674	0.450498
LINC00865	ENSG00000232229	1.72714	1.72714	0
MIR7978	ENSG00000283281	1.72697	0.650442	1.07653
EFR3A	ENSG00000132294	1.72696	1.72696	0
SMAD3	ENSG00000166949	1.72685	1.72685	0
NA	ENSG00000256682	1.72679	0.658111	1.06868
NA	ENSG00000245498	1.72667	1.72667	0
CROCCP2	ENSG00000215908	1.72664	1.72664	0
PPP2R2D	ENSG00000175470	1.72649	1.72649	0
TIGD2	ENSG00000180346	1.72643	1.72643	0
PDE4B	ENSG00000184588	1.7262	1.7262	0
RICTOR	ENSG00000164327	1.72614	1.08561	0.640535
HAPLN4	ENSG00000187664	1.72608	0.635101	1.09098
TTC23L-AS1	ENSG00000272323	1.72584	1.4961	0.229741
NA	ENSG00000286675	1.72565	0.672692	1.05295
MYNN	ENSG00000085274	1.72565	1.52951	0.196132
PLCD4	ENSG00000115556	1.72543	1.72543	0
GPR89B	ENSG00000188092	1.72529	0.806991	0.9183
ANKRD2	ENSG00000165887	1.72514	1.72514	0
NA	ENSG00000255182	1.72514	1.72514	0
FZR1	ENSG00000105325	1.72513	1.29192	0.433211
NA	ENSG00000261426	1.72507	0.648965	1.0761
NA	ENSG00000185973	1.72479	0	1.72479
NA	ENSG00000237713	1.72477	0.891067	0.833703
SEC14L1P1	ENSG00000213693	1.72475	0.737376	0.987369
IQCH	ENSG00000103599	1.72465	1.0894	0.635241
CTSO	ENSG00000256043	1.72464	1.72464	0
DEFB109D	ENSG00000254866	1.72452	0.484208	1.24031
CNOT1	ENSG00000125107	1.72444	1.72444	0
FBXO6	ENSG00000116663	1.72442	1.72442	0
NA	ENSG00000260461	1.7243	1.7243	0
HNRNPR	ENSG00000125944	1.72417	0.720009	1.00416
KRT8P31	ENSG00000250148	1.7241	0.557731	1.16636
C11orf24	ENSG00000171067	1.72384	1.72384	0
MIIP	ENSG00000116691	1.72377	1.72377	0
GTF2A2	ENSG00000140307	1.72376	1.42946	0.294295
NA	ENSG00000258419	1.72364	0.503832	1.21981
SMARCA2	ENSG00000080503	1.72362	1.72362	0
MYRIP	ENSG00000170011	1.72351	1.72351	0
NAALADL2	ENSG00000177694	1.72345	1.72345	0
TMEM161B-AS1	ENSG00000247828	1.72344	1.72344	0
MCOLN1	ENSG00000090674	1.72326	1.72326	0
CCT6P1	ENSG00000228409	1.72303	1.2642	0.458833
TCEAL3	ENSG00000196507	1.72295	0.0248974	1.69806
POC1B	ENSG00000139323	1.72279	1.72279	0
APOBEC3G	ENSG00000239713	1.72274	1.72274	0
IPMK	ENSG00000151151	1.72268	1.72268	0
CWC22	ENSG00000163510	1.72267	1.72267	0
XRCC3	ENSG00000126215	1.72255	1.72255	0
CHIT1	ENSG00000133063	1.72238	0.983351	0.739028
ZNF235	ENSG00000159917	1.72218	1.72218	0
RPN1	ENSG00000163902	1.72202	1.72202	0
ARIH2	ENSG00000177479	1.72193	1.72193	0
ANGEL1	ENSG00000013523	1.72187	1.72187	0
NA	ENSG00000267568	1.72185	1.72185	0
NA	ENSG00000258919	1.72177	0.659011	1.06276
NA	ENSG00000234500	1.72168	1.18788	0.533807
NA	ENSG00000279958	1.7216	0.840102	0.881501
P3H1	ENSG00000117385	1.72156	1.72156	0
RING1	ENSG00000204227	1.72154	1.72154	0
SREBF2-AS1	ENSG00000184068	1.72129	1.07027	0.651013
NA	ENSG00000271967	1.72126	1.72126	0
SKIDA1	ENSG00000180592	1.72121	0.591501	1.12971
CYP2T1P	ENSG00000233622	1.72118	1.72118	0
EGLN2	ENSG00000269858	1.72116	1.72116	0
SLC5A6	ENSG00000138074	1.72111	1.72111	0
PIGW	ENSG00000277161	1.72002	1.13675	0.583269
HSD17B6	ENSG00000025423	1.72002	1.72002	0
SPRY1	ENSG00000164056	1.71997	1.51046	0.209514
NTSR2	ENSG00000169006	1.71972	1.71972	0
ZNF623	ENSG00000183309	1.71953	1.71953	0
NA	ENSG00000273486	1.71927	1.71927	0
ENPP6	ENSG00000164303	1.71924	1.71924	0
NA	ENSG00000288105	1.71894	0.653866	1.06507
HUWE1	ENSG00000086758	1.71889	0.386296	1.33259
EFCAB1	ENSG00000034239	1.71879	1.44059	0.278193
ZNF335	ENSG00000198026	1.71866	1.71866	0
SLFNL1	ENSG00000171790	1.7184	0.916319	0.802086
ARHGAP19	ENSG00000213390	1.71818	1.71818	0
PTOV1-AS1	ENSG00000268006	1.71812	1.71812	0
NA	ENSG00000280269	1.71811	0.795462	0.922649
LINC01649	ENSG00000228127	1.71806	0.565764	1.1523
GPRASP2	ENSG00000158301	1.71784	0.187697	1.53014
DNLZ	ENSG00000213221	1.71783	1.71783	0
FSBP	ENSG00000265817	1.71783	0.809015	0.90881
GLIS1	ENSG00000174332	1.71776	1.71776	0
LRRC53	ENSG00000162621	1.71771	0.692664	1.02504
PKD1P6	ENSG00000250251	1.71768	1.1139	0.603781
NA	ENSG00000130822	1.71767	0	1.71767
PLPBP	ENSG00000147471	1.71734	0.976604	0.740734
CHCHD1	ENSG00000172586	1.7173	0.903492	0.813808
CEP128	ENSG00000100629	1.71727	1.71727	0
LINC01011	ENSG00000244041	1.71701	1.71701	0
PPIAP22	ENSG00000198618	1.71672	1.31019	0.406533
KLLN	ENSG00000227268	1.71653	0.986755	0.729779
NA	ENSG00000285996	1.71651	0.850502	0.866012
C5orf63	ENSG00000164241	1.71649	1.71649	0
RRAS2	ENSG00000133818	1.71648	1.71648	0
PRDX4	ENSG00000123131	1.71637	0.00194436	1.71443
MFSD9	ENSG00000135953	1.71619	1.44491	0.271278
NA	ENSG00000273014	1.71619	1.71619	0
CORO1A-AS1	ENSG00000261416	1.71611	0.831918	0.884188
RUBCNL	ENSG00000102445	1.7161	1.7161	0
FXYD3	ENSG00000089356	1.71588	1.71588	0
NA	ENSG00000242103	1.71585	0.475019	1.24083
MMS19	ENSG00000155229	1.7158	1.7158	0
ADAMTS4	ENSG00000158859	1.71576	1.71576	0
HNRNPH2	ENSG00000126945	1.7157	0.290868	1.42483
NA	ENSG00000286411	1.71564	0.665664	1.04998
NA	ENSG00000257434	1.71523	0.566532	1.1487
CDNF	ENSG00000185267	1.71518	0.899971	0.815213
MCF2L-AS1	ENSG00000235280	1.71512	1.71512	0
ZNF208	ENSG00000160321	1.71504	1.71504	0
NA	ENSG00000286771	1.71502	0.856757	0.85826
NABP1	ENSG00000173559	1.71489	1.71489	0
ELL	ENSG00000105656	1.71477	1.71477	0
RBM15	ENSG00000162775	1.71472	1.46289	0.251826
NA	ENSG00000273036	1.71471	1.71471	0
ZNF511	ENSG00000198546	1.71466	1.09903	0.615632
C1orf50	ENSG00000164008	1.7145	1.7145	0
NA	ENSG00000261829	1.71449	1.71449	0
NA	ENSG00000255856	1.71432	0.52106	1.19326
NA	ENSG00000223697	1.71425	0.76305	0.951204
NA	ENSG00000257896	1.71419	0.68267	1.03152
PCNP	ENSG00000081154	1.71412	1.35514	0.358984
NA	ENSG00000276791	1.71411	1.71411	0
KDM7A	ENSG00000006459	1.71407	1.71407	0
LLPH	ENSG00000139233	1.71366	1.03609	0.677578
NA	ENSG00000286690	1.71362	0.796115	0.917503
IBA57-DT	ENSG00000203684	1.71361	1.71361	0
CHRNE	ENSG00000108556	1.71354	1.32654	0.387001
POLK	ENSG00000122008	1.71343	1.71343	0
LOXL2	ENSG00000134013	1.71329	1.71329	0
NA	ENSG00000277152	1.71321	0.70617	1.00704
LINC02263	ENSG00000228358	1.7132	0.508326	1.20488
ASAH2	ENSG00000188611	1.71311	0.813059	0.900051
DIPK1C	ENSG00000187773	1.71298	1.71298	0
SUCLG2-AS1	ENSG00000241316	1.71292	1.71292	0
FYTTD1P1	ENSG00000234502	1.71278	0.734637	0.978141
TOX	ENSG00000198846	1.71278	0.865332	0.847445
RHCG	ENSG00000140519	1.71268	1.71268	0
GCNT1P2	ENSG00000249206	1.71266	0.566781	1.14588
FBXO11	ENSG00000138081	1.71264	1.71264	0
C12orf60	ENSG00000182993	1.71217	1.71217	0
ZNF66	ENSG00000160229	1.7121	1.52573	0.186374
CRLS1	ENSG00000088766	1.71193	1.71193	0
PMF1	ENSG00000160783	1.71182	1.71182	0
RPL23AP53	ENSG00000223508	1.71178	1.47863	0.233153
ZNF862	ENSG00000106479	1.71168	1.71168	0
ZNF528-AS1	ENSG00000269834	1.71161	1.71161	0
WNT5A	ENSG00000114251	1.71146	1.71146	0
NA	ENSG00000261402	1.7109	1.7109	0
GHR	ENSG00000112964	1.71083	1.71083	0
RNF32	ENSG00000105982	1.71076	1.71076	0
CYP26B1	ENSG00000003137	1.71069	1.71069	0
NA	ENSG00000269973	1.71065	1.71065	0
ZNF407-AS1	ENSG00000264247	1.71064	1.71064	0
BGN	ENSG00000182492	1.71046	0.240489	1.46997
NA	ENSG00000287100	1.71046	0.726012	0.984446
HLX	ENSG00000136630	1.71045	1.71045	0
NEBL-AS1	ENSG00000231920	1.71025	0.623758	1.08649
NA	ENSG00000243279	1.71019	0	1.71019
PAX2	ENSG00000075891	1.71013	1.71013	0
FAM13A	ENSG00000138640	1.7101	1.7101	0
ATPSCKMT	ENSG00000150756	1.71009	1.71009	0
AGAP4	ENSG00000188234	1.70962	1.53775	0.171871
NUSAP1	ENSG00000137804	1.7096	1.7096	0
USE1	ENSG00000053501	1.70951	1.70951	0
UBE2M	ENSG00000130725	1.70939	0.417553	1.29184
EPHA7	ENSG00000135333	1.70929	1.70929	0
RNU6-1010P	ENSG00000199627	1.70901	0.864257	0.844748
KLK7	ENSG00000169035	1.70892	1.70892	0
NA	ENSG00000225140	1.70885	1.70885	0
IGLV3-21	ENSG00000211662	1.70878	0.520996	1.18778
SND1	ENSG00000197157	1.7087	1.7087	0
DYRK1B	ENSG00000105204	1.70864	1.70864	0
SPPL2B	ENSG00000005206	1.70853	1.70853	0
GPAT3	ENSG00000138678	1.70846	1.20719	0.50127
IL1B	ENSG00000125538	1.70844	0.704829	1.00361
ZNF781	ENSG00000196381	1.70835	1.70835	0
SNAPC1	ENSG00000023608	1.70833	1.52506	0.183268
PRKCZ-AS1	ENSG00000182873	1.70832	1.41316	0.29516
HROB	ENSG00000125319	1.70823	1.70823	0
LNPEP	ENSG00000113441	1.7082	1.7082	0
PPIAP52	ENSG00000270606	1.70811	0.691411	1.01669
NA	ENSG00000261884	1.70804	1.15657	0.551464
MUC19	ENSG00000205592	1.70752	0.877441	0.830081
USP28	ENSG00000048028	1.70751	1.70751	0
CSRP2	ENSG00000175183	1.70747	1.70747	0
ZNF701	ENSG00000167562	1.70742	1.70742	0
TMIGD3	ENSG00000121933	1.7074	1.7074	0
NA	ENSG00000273729	1.70732	1.70732	0
NA	ENSG00000251621	1.70725	0.688111	1.01914
USF1	ENSG00000158773	1.70722	1.55356	0.153665
VOPP1	ENSG00000154978	1.70703	1.70703	0
ZBTB8A	ENSG00000160062	1.7067	1.1521	0.554601
CCDC173	ENSG00000154479	1.70639	1.70639	0
TNFRSF13C	ENSG00000159958	1.70601	1.70601	0
NA	ENSG00000264772	1.70597	1.70597	0
NA	ENSG00000260793	1.70584	1.70584	0
NA	ENSG00000285280	1.70567	0.755568	0.950099
IQUB	ENSG00000164675	1.70566	1.70566	0
OSBPL7	ENSG00000006025	1.70566	1.70566	0
SLC22A15	ENSG00000163393	1.7054	1.3467	0.358698
NA	ENSG00000261227	1.70527	0.531927	1.17334
TEX15	ENSG00000133863	1.70516	1.36299	0.342168
TLR7	ENSG00000196664	1.70504	0.159978	1.54506
PANX2	ENSG00000073150	1.70503	1.70503	0
MFAP3	ENSG00000037749	1.70498	1.70498	0
NA	ENSG00000228510	1.70481	1.70481	0
NA	ENSG00000285933	1.7048	0.77949	0.925311
IFFO1	ENSG00000010295	1.70468	1.70468	0
FSIP2-AS2	ENSG00000226747	1.70453	0.808289	0.896242
NA	ENSG00000285918	1.70439	0.981248	0.723142
DCTN5	ENSG00000166847	1.70427	1.70427	0
TOR1B	ENSG00000136816	1.70408	1.70408	0
FOXQ1	ENSG00000164379	1.70403	1.70403	0
GUCA1A	ENSG00000048545	1.70355	1.70355	0
SCYL1	ENSG00000142186	1.70331	1.70331	0
SP2-AS1	ENSG00000234494	1.70319	0.880043	0.823142
MAP3K4	ENSG00000085511	1.70303	1.70303	0
NA	ENSG00000272971	1.70293	0.539537	1.1634
PSMG2	ENSG00000128789	1.70258	1.70258	0
ETV3	ENSG00000117036	1.70255	1.15083	0.551718
CYP4F29P	ENSG00000228314	1.70252	1.70252	0
SPDYE5	ENSG00000170092	1.70243	1.70243	0
GALNT3	ENSG00000115339	1.70232	1.70232	0
HORMAD1	ENSG00000143452	1.70229	1.07192	0.630375
NA	ENSG00000254040	1.70204	0.803442	0.898594
PDXP	ENSG00000241360	1.70195	0.900234	0.801716
AFTPH	ENSG00000119844	1.70191	1.70191	0
CCDC77	ENSG00000120647	1.70173	1.70173	0
RAB30-DT	ENSG00000246067	1.70145	1.70145	0
MPC1-DT	ENSG00000261420	1.70136	0.928728	0.772628
NA	ENSG00000279738	1.70123	1.442	0.25923
NA	ENSG00000260316	1.7007	1.22352	0.477176
NA	ENSG00000233264	1.70068	1.70068	0
POP5	ENSG00000167272	1.70052	1.70052	0
ZFP91	ENSG00000186660	1.7005	1.7005	0
SETP21	ENSG00000214244	1.70017	0.708691	0.991479
GPR157	ENSG00000180758	1.69986	1.69986	0
BET1L	ENSG00000177951	1.69971	1.69971	0
NA	ENSG00000213579	1.6997	0.610142	1.08956
NA	ENSG00000267251	1.69923	1.69923	0
SSTR3	ENSG00000278195	1.69903	1.02158	0.677446
PAQR9	ENSG00000188582	1.69889	0.599526	1.09937
LRRC37A16P	ENSG00000267023	1.69882	1.69882	0
TGFB3	ENSG00000119699	1.69877	1.17902	0.519745
SYNPO2L-AS1	ENSG00000271848	1.69876	0.511442	1.18732
NA	ENSG00000229458	1.69871	0.501248	1.19746
NA	ENSG00000231858	1.69857	0.79132	0.907251
ADAM8	ENSG00000151651	1.69844	1.69844	0
MOCOS	ENSG00000075643	1.69822	1.02164	0.676579
CLPB	ENSG00000162129	1.69822	1.69822	0
BIRC3	ENSG00000023445	1.69809	1.09157	0.60652
IGKV2D-24	ENSG00000241566	1.69784	0.564561	1.13328
PLPP7	ENSG00000160539	1.69764	1.69764	0
NA	ENSG00000286246	1.6976	0.628846	1.06875
VPS33A	ENSG00000139719	1.69752	1.69752	0
SPAG5-AS1	ENSG00000227543	1.69731	0.925249	0.772064
ZNF665	ENSG00000197497	1.69712	1.69712	0
SBNO1-AS1	ENSG00000256092	1.69696	1.69696	0
NA	ENSG00000261819	1.69692	1.69692	0
NA	ENSG00000205485	1.69668	1.69668	0
NA	ENSG00000262223	1.69645	1.69645	0
TPT1-AS1	ENSG00000170919	1.6964	1.6964	0
UBE2D4	ENSG00000078967	1.69636	1.69636	0
DMAP1	ENSG00000178028	1.69632	1.69632	0
DHRS12	ENSG00000102796	1.69624	1.69624	0
SMURF2	ENSG00000108854	1.69591	1.01185	0.684061
CCNY-AS1	ENSG00000271335	1.6958	1.6958	0
ZNF788P	ENSG00000214189	1.69579	1.69579	0
MED23	ENSG00000112282	1.69574	1.69574	0
NEURL4	ENSG00000215041	1.69545	1.69545	0
ZNF350	ENSG00000256683	1.69529	1.31245	0.382843
NA	ENSG00000277020	1.69493	0.647214	1.04772
HLA-DPB2	ENSG00000224557	1.69487	1.69487	0
COA6-AS1	ENSG00000231663	1.69466	1.69466	0
NA	ENSG00000266977	1.69459	0.692799	1.0018
LINC02145	ENSG00000250490	1.69459	1.69459	0
HSPA12B	ENSG00000132622	1.69455	1.69455	0
SRPX2	ENSG00000102359	1.69431	0.194928	1.49938
CCDC130	ENSG00000104957	1.69423	1.69423	0
TMEM44-AS1	ENSG00000231770	1.69409	1.69409	0
KIDINS220	ENSG00000134313	1.694	1.694	0
ACBD6	ENSG00000230124	1.69378	0.818756	0.875027
PLD6	ENSG00000179598	1.6937	1.6937	0
SALL4	ENSG00000101115	1.6933	1.6933	0
NA	ENSG00000280304	1.69328	0.58753	1.10575
ZNF266	ENSG00000174652	1.69277	1.69277	0
PSME4	ENSG00000068878	1.69248	1.69248	0
PRKCQ-AS1	ENSG00000237943	1.6923	1.6923	0
NA	ENSG00000265689	1.69223	0.845701	0.846526
DTWD1	ENSG00000104047	1.69188	1.69188	0
ANKRD36C	ENSG00000174501	1.69188	1.69188	0
PEX10	ENSG00000157911	1.6915	1.6915	0
RNF5	ENSG00000204308	1.69149	1.69149	0
ZNF548	ENSG00000188785	1.69147	1.69147	0
NBPF14	ENSG00000270629	1.69146	0.139383	1.55208
HOOK2	ENSG00000095066	1.69125	1.33443	0.356823
GATD3A	ENSG00000160221	1.69124	0.951657	0.739586
KCTD15	ENSG00000153885	1.69116	1.69116	0
PAMR1	ENSG00000149090	1.69113	1.69113	0
TUSC2	ENSG00000114383	1.69105	0.721054	0.97
CFAP20DC-AS1	ENSG00000242428	1.691	0.86718	0.823817
NA	ENSG00000244604	1.69091	0.691411	0.999503
GPR153	ENSG00000158292	1.69076	1.69076	0
GTF3C4	ENSG00000125484	1.69061	1.69061	0
ZBED4	ENSG00000100426	1.69057	1.69057	0
RPH3AL	ENSG00000181031	1.69006	1.69006	0
POLM	ENSG00000122678	1.69006	1.69006	0
ZNF826P	ENSG00000231205	1.69001	1.52491	0.165094
LINC02609	ENSG00000233593	1.68991	1.68991	0
TTC28-AS1	ENSG00000235954	1.68989	1.68989	0
JARID2	ENSG00000008083	1.68984	1.68984	0
HS3ST5	ENSG00000249853	1.68971	1.68971	0
NUP35	ENSG00000163002	1.68967	1.33855	0.351121
NA	ENSG00000257890	1.68954	0.706172	0.983372
CYREN	ENSG00000122783	1.68943	1.68943	0
FYTTD1	ENSG00000122068	1.68928	1.50407	0.185215
HCG11	ENSG00000228223	1.68917	1.46191	0.227257
URI1	ENSG00000105176	1.68913	0.85613	0.832999
TMED2-DT	ENSG00000247373	1.68897	1.68897	0
ZNF81	ENSG00000197779	1.68865	0.176095	1.51255
NA	ENSG00000287105	1.68859	0.505102	1.18349
TMEM50A	ENSG00000183726	1.68814	1.68814	0
NA	ENSG00000286778	1.688	0.728692	0.959307
FSCN1	ENSG00000075618	1.68795	1.68795	0
NA	ENSG00000257657	1.68775	0.779463	0.908282
DIS3L2	ENSG00000144535	1.68769	1.68769	0
EPN3	ENSG00000049283	1.68768	1.68768	0
C5orf64	ENSG00000178722	1.68761	1.4114	0.276206
PCDHGA6	ENSG00000253731	1.68747	1.68747	0
PCGF2	ENSG00000277258	1.6874	1.27864	0.408756
NA	ENSG00000272760	1.68728	1.68728	0
FGFBP3	ENSG00000174721	1.68726	1.2639	0.423361
ZNF451-AS1	ENSG00000226803	1.68721	1.09157	0.595637
UBE3D	ENSG00000118420	1.68718	1.68718	0
PTBP3	ENSG00000119314	1.68697	1.40294	0.284028
XPO6	ENSG00000169180	1.68688	1.68688	0
GTF3C5	ENSG00000148308	1.68687	1.40136	0.285512
NA	ENSG00000267199	1.68673	1.68673	0
RPSAP58	ENSG00000225178	1.6866	1.08816	0.598438
GTF2IP13	ENSG00000272556	1.68657	1.68657	0
BACE1-AS	ENSG00000278768	1.68639	0.861954	0.824432
FBN1	ENSG00000166147	1.68613	1.68613	0
RTN2	ENSG00000125744	1.68608	1.68608	0
UNK	ENSG00000132478	1.6856	1.6856	0
ATP13A5	ENSG00000187527	1.68558	1.68558	0
IL17RE	ENSG00000163701	1.68526	1.68526	0
PHLDA2	ENSG00000181649	1.68482	1.68482	0
ANXA2P3	ENSG00000216740	1.68475	0.548726	1.13602
ESPN	ENSG00000187017	1.68471	1.68471	0
ANKRD62	ENSG00000181626	1.68452	1.68452	0
CWF19L2	ENSG00000152404	1.68447	1.68447	0
OR2L2	ENSG00000203663	1.68442	0.751405	0.933011
KLK5	ENSG00000167754	1.6839	1.6839	0
TRMT61A	ENSG00000166166	1.68375	1.68375	0
SLC12A3	ENSG00000070915	1.68371	0.934855	0.748851
PRR5L	ENSG00000135362	1.68345	1.68345	0
FAHD2CP	ENSG00000231584	1.68345	1.68345	0
PELO	ENSG00000152684	1.68336	1.34534	0.338022
ASB16	ENSG00000161664	1.68335	1.68335	0
CCDC122	ENSG00000151773	1.68317	1.68317	0
NA	ENSG00000272361	1.68304	1.68304	0
FAR1	ENSG00000197601	1.68277	1.68277	0
CHM	ENSG00000188419	1.68246	0.209094	1.47336
NA	ENSG00000272733	1.68246	1.68246	0
RAD54L	ENSG00000085999	1.68245	1.68245	0
NA	ENSG00000266910	1.68238	1.113	0.569379
OGFRP1	ENSG00000182057	1.68186	0.563299	1.11856
SCAMP1-AS1	ENSG00000245556	1.68182	1.2807	0.401116
NA	ENSG00000263677	1.68179	0.922174	0.759615
ASIC3	ENSG00000213199	1.68178	1.68178	0
TAX1BP1	ENSG00000106052	1.68148	1.68148	0
C21orf58	ENSG00000160298	1.68144	1.68144	0
HACD4	ENSG00000188921	1.6814	1.6814	0
NBPF26	ENSG00000273136	1.68123	0.203105	1.47813
DCUN1D3	ENSG00000188215	1.68092	1.28097	0.399948
NA	ENSG00000279561	1.68075	0.193467	1.48728
NDUFA6-DT	ENSG00000237037	1.6807	1.6807	0
CCT3	ENSG00000163468	1.68056	1.68056	0
LENG9	ENSG00000275183	1.68055	1.68055	0
TMEM41B	ENSG00000166471	1.68034	1.68034	0
LRRC75B	ENSG00000178026	1.68025	1.68025	0
TNFRSF25	ENSG00000215788	1.68011	1.68011	0
NR1D1	ENSG00000126368	1.68001	1.11279	0.56722
NA	ENSG00000286648	1.67975	0.556152	1.1236
WDR5B-DT	ENSG00000272758	1.67944	1.67944	0
ZBTB3	ENSG00000185670	1.67934	1.34593	0.333408
FZD4-DT	ENSG00000246523	1.67929	0.972186	0.707106
ABCB9	ENSG00000150967	1.67927	1.50591	0.173358
NA	ENSG00000226946	1.6792	0.717617	0.96158
GAPDHP66	ENSG00000250933	1.6792	1.6792	0
ELMOD2	ENSG00000179387	1.67911	1.67911	0
NA	ENSG00000258342	1.67899	0.85939	0.8196
IMPDH2	ENSG00000178035	1.67898	0.649352	1.02962
NSD3	ENSG00000147548	1.67875	1.26867	0.410081
HSF2	ENSG00000025156	1.67873	1.67873	0
CHPF2	ENSG00000033100	1.6787	1.6787	0
SYNPO2	ENSG00000172403	1.67845	1.67845	0
NA	ENSG00000287939	1.67844	0.513093	1.16535
SP140	ENSG00000079263	1.67829	1.02723	0.65106
NA	ENSG00000251615	1.67815	1.67815	0
ANGPTL1	ENSG00000116194	1.67799	1.2679	0.410096
VSIG8	ENSG00000243284	1.67796	1.67796	0
NA	ENSG00000234459	1.67792	0.645436	1.03249
NA	ENSG00000224195	1.67788	0.984961	0.692922
ZNF271P	ENSG00000257267	1.67766	0.527714	1.14995
ZNF354A	ENSG00000169131	1.67756	1.67756	0
PI4K2B	ENSG00000038210	1.67744	1.42692	0.250516
TNIP3	ENSG00000050730	1.67742	0.767199	0.910222
DLL3	ENSG00000090932	1.67722	1.00715	0.670071
NA	ENSG00000272576	1.67719	0.727224	0.949967
AHNAK2	ENSG00000185567	1.67713	1.67713	0
CENPX	ENSG00000169689	1.6771	1.6771	0
ZSCAN22	ENSG00000182318	1.67699	0.643199	1.03379
NA	ENSG00000251023	1.67686	1.25291	0.423949
NUTM2B-AS1	ENSG00000225484	1.67685	1.67685	0
NA	ENSG00000225208	1.67675	0.511682	1.16506
MUTYH	ENSG00000132781	1.67656	1.02536	0.6512
NA	ENSG00000287726	1.67655	0.764939	0.911613
FZD4	ENSG00000174804	1.67634	1.67634	0
RECQL4	ENSG00000160957	1.6762	1.6762	0
SAP30-DT	ENSG00000272870	1.67613	1.27846	0.397672
BBC3	ENSG00000105327	1.676	1.676	0
IMPDH1P11	ENSG00000261647	1.67595	0.689933	0.986021
SOX5-AS1	ENSG00000256120	1.67594	0.671684	1.00426
NA	ENSG00000280234	1.67582	0.959786	0.716031
TRIM16L	ENSG00000108448	1.67568	1.67568	0
ZDHHC6	ENSG00000023041	1.67561	1.67561	0
KANK3	ENSG00000186994	1.67561	1.67561	0
MAD2L2	ENSG00000116670	1.67559	1.67559	0
MAP3K14-AS1	ENSG00000267278	1.67554	0.608088	1.06745
LKAAEAR1	ENSG00000171695	1.67549	1.67549	0
RRP8	ENSG00000132275	1.67531	1.67531	0
ST3GAL6	ENSG00000064225	1.67531	1.67531	0
INSIG1	ENSG00000186480	1.67528	1.67528	0
RNF139-AS1	ENSG00000245149	1.67511	1.67511	0
TPRKB	ENSG00000144034	1.67509	1.67509	0
DIRAS3	ENSG00000162595	1.675	1.42654	0.248453
CRCP	ENSG00000241258	1.67466	1.67466	0
FAM135B	ENSG00000147724	1.67461	1.67461	0
SAMD13	ENSG00000203943	1.67458	0.736009	0.93857
BMI1	ENSG00000168283	1.67454	0.704146	0.970399
NA	ENSG00000279513	1.67413	0.562043	1.11208
MATN1-AS1	ENSG00000186056	1.67395	1.67395	0
ZNF398	ENSG00000197024	1.67374	1.67374	0
ANKDD1A	ENSG00000166839	1.67369	1.67369	0
PKMP3	ENSG00000220563	1.67363	1.67363	0
TTC23L	ENSG00000205838	1.67337	1.67337	0
SLC35E2A	ENSG00000215790	1.67324	1.67324	0
NA	ENSG00000284600	1.67283	0.875805	0.797021
TUB	ENSG00000166402	1.67279	1.67279	0
NA	ENSG00000222012	1.67273	0.689039	0.98369
MMP17	ENSG00000198598	1.67263	1.67263	0
C2orf49-DT	ENSG00000272994	1.67258	1.67258	0
FNBP4	ENSG00000109920	1.67255	1.67255	0
LINC01361	ENSG00000236268	1.67254	0.671987	1.00055
RSRC2	ENSG00000111011	1.67239	1.29663	0.37576
LINC02680	ENSG00000285737	1.67195	0.651684	1.02027
PANK3	ENSG00000120137	1.67188	1.02611	0.645766
NA	ENSG00000272338	1.67164	1.67164	0
POU3F4	ENSG00000196767	1.67099	0.326923	1.34407
SMG1P5	ENSG00000183604	1.67095	1.41734	0.253605
ZFP62	ENSG00000196670	1.67094	1.67094	0
MAP1S	ENSG00000130479	1.67091	1.67091	0
MYO19	ENSG00000278259	1.67084	0.89539	0.775447
CRACR2B	ENSG00000177685	1.67042	1.67042	0
SMARCA4	ENSG00000127616	1.67035	1.67035	0
CPNE8	ENSG00000139117	1.67017	1.67017	0
NA	ENSG00000184441	1.67008	1.67008	0
INCENP	ENSG00000149503	1.66999	1.66999	0
SLC38A11	ENSG00000169507	1.66999	1.66999	0
NA	ENSG00000204745	1.66987	0.388107	1.28176
PRPS1	ENSG00000147224	1.66978	0.307735	1.36204
NA	ENSG00000257438	1.66952	1.32672	0.342802
PIWIL2	ENSG00000197181	1.66951	1.66951	0
KRT18P46	ENSG00000235716	1.66951	0.718829	0.950678
ZZZ3	ENSG00000036549	1.66948	0.944817	0.724664
GLRA1	ENSG00000145888	1.66947	1.66947	0
KCNIP3	ENSG00000115041	1.66946	1.66946	0
ATG9B	ENSG00000181652	1.66931	1.66931	0
JMJD7-PLA2G4B	ENSG00000168970	1.66885	1.66885	0
GUSBP1	ENSG00000183666	1.66879	1.66879	0
LINC02805	ENSG00000232265	1.66877	0.271307	1.39746
PIK3R3	ENSG00000117461	1.66877	1.33593	0.332836
NA	ENSG00000279227	1.66855	0.58125	1.0873
NA	ENSG00000261671	1.66833	0.760683	0.907642
YPEL1	ENSG00000100027	1.66818	1.66818	0
CYP7B1	ENSG00000172817	1.66817	1.66817	0
NA	ENSG00000253361	1.6681	1.6681	0
NA	ENSG00000228729	1.66803	1.66803	0
CYP1B1	ENSG00000138061	1.66776	1.66776	0
ZNF112	ENSG00000062370	1.66776	1.66776	0
NA	ENSG00000287574	1.66702	0.618551	1.04847
FER1L4	ENSG00000088340	1.66702	1.43258	0.234433
LINC01301	ENSG00000251396	1.66697	1.66697	0
SLC7A3	ENSG00000165349	1.66694	0.0108527	1.65609
NA	ENSG00000278730	1.66683	0.792191	0.874635
DTD2	ENSG00000129480	1.66676	1.66676	0
ZNF221	ENSG00000159905	1.66673	1.66673	0
ZNF852	ENSG00000178917	1.66661	1.34608	0.320528
UBE2L6	ENSG00000156587	1.66657	1.66657	0
NA	ENSG00000269069	1.66657	0.752404	0.914165
ZCCHC4	ENSG00000168228	1.66643	1.66643	0
NFATC2IP	ENSG00000176953	1.66639	1.66639	0
RGMB	ENSG00000174136	1.66615	1.66615	0
DGCR5	ENSG00000237517	1.66554	1.66554	0
PAFAH1B2	ENSG00000168092	1.66554	1.66554	0
NA	ENSG00000270021	1.66548	1.66548	0
POP4	ENSG00000105171	1.66544	1.32162	0.343822
ZNF300P1	ENSG00000197083	1.66539	1.66539	0
GOLGA2	ENSG00000167110	1.66519	1.66519	0
CROCCP3	ENSG00000080947	1.66515	1.1687	0.496447
RNF8	ENSG00000112130	1.66486	1.66486	0
NA	ENSG00000278576	1.66485	1.20927	0.455579
RPS25	ENSG00000118181	1.66484	1.66484	0
PLAT	ENSG00000104368	1.66466	1.66466	0
MYO18B	ENSG00000133454	1.66445	1.66445	0
C1GALT1P1	ENSG00000257818	1.66444	0.812811	0.851625
ZNRF1	ENSG00000186187	1.66436	1.66436	0
LRAT	ENSG00000121207	1.66435	1.66435	0
PFKP-DT	ENSG00000273001	1.66414	1.66414	0
DIPK1A	ENSG00000154511	1.66399	1.66399	0
NA	ENSG00000218416	1.66379	1.66379	0
GALNT2	ENSG00000143641	1.6637	1.6637	0
TRARG1	ENSG00000184811	1.66364	0.921166	0.742474
NA	ENSG00000262312	1.66355	1.66355	0
ZNF518A	ENSG00000177853	1.66348	1.66348	0
NA	ENSG00000230725	1.66324	0.617703	1.04553
NA	ENSG00000267769	1.66313	1.66313	0
PTPRH	ENSG00000080031	1.66295	1.66295	0
CCDC7	ENSG00000216937	1.66294	1.66294	0
SNIP1	ENSG00000163877	1.66288	1.66288	0
C14orf180	ENSG00000184601	1.66263	0.679705	0.982921
LINC02519	ENSG00000226194	1.66255	0.764111	0.898441
NA	ENSG00000227573	1.66234	0.443686	1.21865
GNA13P1	ENSG00000230237	1.66226	0.654423	1.00783
C3orf70	ENSG00000187068	1.6622	1.6622	0
INSM1	ENSG00000173404	1.66211	1.66211	0
APAF1	ENSG00000120868	1.66189	1.66189	0
CFL2	ENSG00000165410	1.66189	1.66189	0
NA	ENSG00000272479	1.66182	1.66182	0
COIL	ENSG00000121058	1.66168	1.2942	0.367474
SUZ12P1	ENSG00000264538	1.66153	1.66153	0
MARCHF10	ENSG00000173838	1.66136	0.953732	0.707632
UNC45A	ENSG00000140553	1.66136	1.66136	0
ANKRD23	ENSG00000163126	1.66125	1.35222	0.309031
VN1R107P	ENSG00000268545	1.66125	1.66125	0
N4BP2L2-IT2	ENSG00000281026	1.66116	1.3468	0.314364
NA	ENSG00000268093	1.66116	1.66116	0
LINC01473	ENSG00000237877	1.66111	0.853169	0.807945
SHLD2	ENSG00000122376	1.66095	1.66095	0
PRKCE-AS1	ENSG00000228481	1.66082	0.844307	0.816514
CASTOR3	ENSG00000239521	1.6606	1.6606	0
CRIM1	ENSG00000150938	1.66049	1.66049	0
THUMPD1	ENSG00000066654	1.66042	1.66042	0
PPIB	ENSG00000166794	1.6604	1.6604	0
C10orf88B	ENSG00000255624	1.66033	0.500499	1.15983
DSCAML1	ENSG00000177103	1.66019	1.66019	0
NA	ENSG00000287613	1.66017	0.502935	1.15724
MED21	ENSG00000152944	1.6601	1.6601	0
ABAT	ENSG00000183044	1.66005	1.66005	0
FERMT1	ENSG00000101311	1.66002	1.66002	0
SERPINB8	ENSG00000166401	1.65995	1.20596	0.453993
SNORD113-3	ENSG00000201700	1.65988	0.569776	1.0901
PCDHA8	ENSG00000204962	1.65983	1.07364	0.586183
NA	ENSG00000237268	1.65981	0.815513	0.844293
ZNF839	ENSG00000022976	1.65978	1.65978	0
NA	ENSG00000245970	1.65975	0.927106	0.732648
ZNF692	ENSG00000171163	1.65961	0.895953	0.763654
TPGS1	ENSG00000141933	1.65961	1.65961	0
NACC1	ENSG00000160877	1.65932	1.65932	0
STK36	ENSG00000163482	1.65918	1.30918	0.349992
B4GALNT3	ENSG00000139044	1.65908	1.65908	0
NPIPB12	ENSG00000169203	1.65908	1.65908	0
ZBTB2	ENSG00000181472	1.65869	1.14113	0.517558
PYURF	ENSG00000145337	1.65818	0.548485	1.1097
LINC02035	ENSG00000273033	1.6581	1.6581	0
HEMK1	ENSG00000114735	1.65805	1.65805	0
SLC6A17-AS1	ENSG00000227091	1.65793	0.816983	0.840951
C9orf106	ENSG00000179082	1.65768	0.524384	1.1333
PP2D1	ENSG00000183977	1.65759	0.804441	0.853151
UBN1	ENSG00000118900	1.65753	1.65753	0
PCDHA1	ENSG00000204970	1.65744	1.08226	0.575187
KCNH4	ENSG00000089558	1.65738	1.11156	0.545826
CACNA1H	ENSG00000196557	1.65721	1.65721	0
NA	ENSG00000280088	1.65708	0.464901	1.19218
POLD3	ENSG00000077514	1.65678	1.33777	0.319014
XK	ENSG00000047597	1.65663	0.188002	1.46863
BANK1	ENSG00000153064	1.65637	1.25376	0.402609
MSRA	ENSG00000175806	1.65637	1.65637	0
TTC13	ENSG00000143643	1.65633	1.00888	0.647448
RPL32P3	ENSG00000251474	1.65613	1.65613	0
NA	ENSG00000285849	1.65607	0.767698	0.888372
LINCR-0001	ENSG00000253641	1.65542	1.65542	0
HCG18	ENSG00000231074	1.65526	1.65526	0
LYPD1	ENSG00000150551	1.65516	1.65516	0
LINC02143	ENSG00000253236	1.65502	0.77721	0.87781
NA	ENSG00000231731	1.65483	1.65483	0
CC2D2B	ENSG00000188649	1.65481	0.912209	0.742603
CLK4	ENSG00000113240	1.65481	1.65481	0
NA	ENSG00000272980	1.65473	0.878556	0.776174
TNK2-AS1	ENSG00000224614	1.65433	0.811582	0.842748
FANCB	ENSG00000181544	1.6537	0.314524	1.33917
NA	ENSG00000272121	1.65338	0.814597	0.838785
SF1	ENSG00000168066	1.65335	0.616648	1.0367
SH3BP5-AS1	ENSG00000224660	1.65302	1.65302	0
CNOT6L	ENSG00000138767	1.65275	1.65275	0
HELLS	ENSG00000119969	1.65267	1.65267	0
SETD1B	ENSG00000139718	1.65258	1.00395	0.648622
CCNYL2	ENSG00000182632	1.65253	0.555991	1.09654
FKBP1A	ENSG00000088832	1.65236	1.65236	0
GGTA1	ENSG00000204136	1.65223	1.33076	0.321464
POLR3E	ENSG00000058600	1.65214	1.65214	0
NA	ENSG00000278291	1.65211	1.02933	0.622784
WASL-DT	ENSG00000272686	1.65196	1.65196	0
ZNF146	ENSG00000167635	1.65184	1.29048	0.361359
TMEM258	ENSG00000134825	1.65178	1.65178	0
NA	ENSG00000254758	1.65172	0.547336	1.10438
RNU6-611P	ENSG00000207003	1.65171	1.07719	0.574522
FAM181A-AS1	ENSG00000258584	1.65163	0.950736	0.700891
NA	ENSG00000286685	1.65114	0.811715	0.839424
CHRDL1	ENSG00000101938	1.65107	0.199435	1.45163
FAM117B	ENSG00000138439	1.65096	1.65096	0
ZIM2	ENSG00000269699	1.65095	0.801554	0.849393
SDK2	ENSG00000069188	1.65093	1.65093	0
NFRKB	ENSG00000170322	1.65076	1.65076	0
CDH4	ENSG00000179242	1.65059	1.65059	0
NA	ENSG00000234860	1.65051	0.708553	0.941962
CPT1B	ENSG00000205560	1.65016	1.65016	0
SIM2	ENSG00000159263	1.65002	1.65002	0
TET1	ENSG00000138336	1.64931	1.64931	0
LINC02724	ENSG00000181908	1.6493	1.11773	0.531567
NA	ENSG00000234352	1.64918	0.973	0.676181
CTSK	ENSG00000143387	1.64917	1.64917	0
MXD1	ENSG00000059728	1.64912	0.675531	0.973589
NA	ENSG00000287319	1.64909	0.664524	0.984567
THSD7B	ENSG00000144229	1.64908	0.993743	0.655339
ZBTB41	ENSG00000177888	1.64907	1.40628	0.242796
MMP25-AS1	ENSG00000261971	1.64907	1.64907	0
TBL3	ENSG00000183751	1.64903	1.64903	0
ACACA	ENSG00000278540	1.64894	0.781371	0.867566
ZNF583	ENSG00000198440	1.64892	1.64892	0
ACTRT3	ENSG00000184378	1.64882	0.950283	0.698541
NA	ENSG00000227252	1.64872	0.712614	0.936107
NA	ENSG00000280143	1.6486	0.82486	0.823745
GALNT12	ENSG00000119514	1.64831	1.3137	0.33461
RGS9BP	ENSG00000186326	1.64819	0.804781	0.843413
RPP25L	ENSG00000164967	1.64818	1.64818	0
C16orf95	ENSG00000260456	1.64802	1.64802	0
DDT	ENSG00000099977	1.64788	1.64788	0
NA	ENSG00000235138	1.64782	0.798921	0.848896
NA	ENSG00000279281	1.64752	1.64752	0
LSM6	ENSG00000164167	1.64725	1.64725	0
TARDBP	ENSG00000120948	1.6471	1.35586	0.291243
OR3A2	ENSG00000221882	1.64692	0.659528	0.987395
ABCD3	ENSG00000117528	1.6469	1.6469	0
LINC01107	ENSG00000225493	1.64687	0.661866	0.985009
IGSF8	ENSG00000162729	1.64685	1.64685	0
COLCA2	ENSG00000214290	1.64683	1.64683	0
PDE2A	ENSG00000186642	1.64683	1.64683	0
NA	ENSG00000228274	1.64679	1.64679	0
C2orf27A	ENSG00000287151	1.64673	0.837385	0.809346
CNST	ENSG00000162852	1.64663	1.64663	0
LINC02021	ENSG00000249846	1.64652	0.8258	0.820722
HAUS2	ENSG00000137814	1.6465	1.00415	0.642356
SENP8	ENSG00000166192	1.6465	1.15643	0.490068
OR5BK1P	ENSG00000257763	1.64637	0.573785	1.07258
PRPF18	ENSG00000165630	1.64612	1.32475	0.321372
WTIP	ENSG00000142279	1.64589	1.40767	0.238221
PDE4DIPP2	ENSG00000275131	1.64581	0.0916484	1.55416
NA	ENSG00000253200	1.6458	1.6458	0
ZNF783	ENSG00000204946	1.64579	1.64579	0
ANKMY1	ENSG00000144504	1.64563	1.64563	0
P4HTM	ENSG00000178467	1.64505	1.64505	0
FMR1	ENSG00000102081	1.64496	0.463296	1.18166
M1AP	ENSG00000159374	1.64494	0.940899	0.704038
KLHDC10	ENSG00000128607	1.64472	1.64472	0
RCN1	ENSG00000049449	1.64469	1.64469	0
MMP25	ENSG00000008516	1.64459	1.64459	0
HTR6	ENSG00000158748	1.64438	0.874734	0.769643
PCDHB19P	ENSG00000262096	1.6443	0.648414	0.995883
ATP6V1C2	ENSG00000143882	1.64412	1.64412	0
ZNF879	ENSG00000234284	1.64404	1.24502	0.39902
SSBP4	ENSG00000130511	1.64382	1.64382	0
EI24	ENSG00000149547	1.6438	1.6438	0
NA	ENSG00000224272	1.64379	1.64379	0
FSTL3	ENSG00000070404	1.64372	1.64372	0
TMEM9B-AS1	ENSG00000254860	1.64361	1.64361	0
OR7E38P	ENSG00000183444	1.64331	1.64331	0
NA	ENSG00000253106	1.64312	1.30727	0.335851
BUB1	ENSG00000169679	1.6431	1.00274	0.640362
TRIM52	ENSG00000183718	1.64279	1.03795	0.604838
MLF1	ENSG00000178053	1.64272	1.64272	0
SDCBP2-AS1	ENSG00000234684	1.64269	1.64269	0
TRMT112	ENSG00000173113	1.6426	1.6426	0
ARRDC4	ENSG00000140450	1.64253	1.64253	0
CBY1	ENSG00000100211	1.6423	1.6423	0
NA	ENSG00000212978	1.64186	1.64186	0
DNAH1	ENSG00000114841	1.64183	1.64183	0
NPAP1	ENSG00000185823	1.64172	0.970759	0.670964
ADGRF5P1	ENSG00000227582	1.64156	0.194769	1.44679
SNORD114-2	ENSG00000200823	1.64116	0.532003	1.10916
WNT4	ENSG00000162552	1.64116	0.93507	0.706085
STK32B	ENSG00000152953	1.64112	1.64112	0
DSCAM-AS1	ENSG00000235123	1.64111	0.613534	1.02758
ANKAR	ENSG00000151687	1.6409	1.47528	0.165616
PIGO	ENSG00000165282	1.64072	1.64072	0
NA	ENSG00000272515	1.64051	1.13951	0.500993
NA	ENSG00000243679	1.64038	1.64038	0
INKA2	ENSG00000197852	1.64036	1.64036	0
TRIM16	ENSG00000221926	1.64032	1.64032	0
BSND	ENSG00000162399	1.64021	1.64021	0
TUSC7	ENSG00000243197	1.6401	0.810139	0.829965
ZNF624	ENSG00000197566	1.63963	1.63963	0
FLG2	ENSG00000143520	1.63945	0.929163	0.710285
QRFPR	ENSG00000186867	1.63931	0.888697	0.750611
KIAA0586	ENSG00000100578	1.6393	1.6393	0
PTCHD1	ENSG00000165186	1.6393	0.260002	1.3793
SIAH3	ENSG00000215475	1.6392	1.6392	0
KLHL28	ENSG00000179454	1.63899	0.93617	0.702825
CLCN1	ENSG00000188037	1.63897	1.63897	0
LINC01232	ENSG00000280734	1.63889	1.63889	0
F11R	ENSG00000158769	1.63854	1.63854	0
NA	ENSG00000273448	1.63841	1.63841	0
ZNF655	ENSG00000197343	1.63841	1.63841	0
ZNF503	ENSG00000165655	1.63834	1.63834	0
E2F1	ENSG00000101412	1.63829	1.63829	0
GAL3ST1	ENSG00000128242	1.63827	1.63827	0
ZKSCAN1	ENSG00000106261	1.6382	1.6382	0
NA	ENSG00000228172	1.63814	0.611053	1.02709
ZNF45-AS1	ENSG00000267191	1.63795	0.975754	0.662197
RASL10B	ENSG00000270885	1.63749	0.778545	0.858942
FAM222B	ENSG00000173065	1.6374	1.6374	0
CDC42EP3	ENSG00000163171	1.63737	1.63737	0
NA	ENSG00000230615	1.63708	1.28185	0.355234
NA	ENSG00000260086	1.63685	0.771781	0.86507
POLR2J4	ENSG00000214783	1.63683	1.63683	0
NA	ENSG00000232346	1.63648	0.527543	1.10894
OAS3	ENSG00000111331	1.63642	1.63642	0
OR51B5	ENSG00000167355	1.63642	1.18535	0.45107
VIT	ENSG00000205221	1.63641	1.63641	0
KLC4	ENSG00000137171	1.63638	1.63638	0
NA	ENSG00000249695	1.63636	0.894713	0.741645
ZNF726	ENSG00000213967	1.63625	1.45277	0.183477
TBC1D8	ENSG00000204634	1.63624	1.63624	0
ZNF541	ENSG00000118156	1.63622	1.63622	0
LINC00906	ENSG00000267339	1.63619	0.664727	0.971467
ATXN7L2	ENSG00000162650	1.63587	1.63587	0
NA	ENSG00000287672	1.63583	0.643834	0.992
ABHD18	ENSG00000164074	1.63581	0.882999	0.752816
MIR3976HG	ENSG00000261738	1.63572	0.99597	0.639754
ALKBH1	ENSG00000100601	1.63565	1.63565	0
NONOP2	ENSG00000237522	1.63557	1.63557	0
NA	ENSG00000285606	1.63552	0.944387	0.691134
ACAD10	ENSG00000111271	1.63545	0.744242	0.891211
CCDC192	ENSG00000230561	1.63524	0.712467	0.922778
GNPAT	ENSG00000116906	1.63522	1.63522	0
FITM2	ENSG00000197296	1.63518	1.63518	0
PXYLP1	ENSG00000155893	1.63516	1.63516	0
PTPRA	ENSG00000132670	1.63511	1.63511	0
BTF3	ENSG00000145741	1.63486	1.27525	0.359608
NCK1-DT	ENSG00000239213	1.6345	1.6345	0
A1CF	ENSG00000148584	1.63439	0.736658	0.897729
HDAC11	ENSG00000163517	1.63429	1.63429	0
TP73-AS1	ENSG00000227372	1.63426	1.63426	0
NA	ENSG00000230715	1.63376	1.63376	0
SLC35F4	ENSG00000151812	1.63365	0.988546	0.6451
SENP3	ENSG00000161956	1.63358	1.63358	0
NA	ENSG00000279789	1.63347	0.862875	0.770593
ZBTB21	ENSG00000173276	1.6334	1.6334	0
ZNF470-DT	ENSG00000269696	1.63315	1.63315	0
CLCN4	ENSG00000073464	1.63305	0.263278	1.36977
NA	ENSG00000271781	1.63302	0.558487	1.07453
TAS2R5	ENSG00000127366	1.633	1.633	0
TTC34	ENSG00000215912	1.63291	1.63291	0
DPY19L2P4	ENSG00000235436	1.6328	0.928934	0.703862
NA	ENSG00000255020	1.63244	1.63244	0
BRD3OS	ENSG00000235106	1.63204	1.63204	0
SCMH1	ENSG00000010803	1.63192	1.63192	0
NAA16	ENSG00000172766	1.63189	1.27597	0.355923
CMYA5	ENSG00000164309	1.6316	1.6316	0
KRT8P15	ENSG00000233579	1.63158	1.63158	0
NA	ENSG00000288056	1.63144	0.750779	0.880661
APLN	ENSG00000171388	1.63142	0.0647638	1.56665
ZNF738	ENSG00000172687	1.63134	1.63134	0
PCDHGB7	ENSG00000254122	1.6313	1.6313	0
NELFB	ENSG00000188986	1.63116	1.63116	0
NA	ENSG00000260805	1.63083	1.63083	0
BICDL1	ENSG00000135127	1.63066	1.63066	0
SLC25A51	ENSG00000122696	1.6306	1.6306	0
ATP1B3	ENSG00000069849	1.6304	1.6304	0
NOX5	ENSG00000255346	1.63039	0.754217	0.876172
NA	ENSG00000280285	1.63019	1.63019	0
NA	ENSG00000278000	1.63012	1.63012	0
MST1P2	ENSG00000186301	1.63008	1.63008	0
WASIR2	ENSG00000231439	1.62995	1.62995	0
STEEP1	ENSG00000018610	1.62965	0.176095	1.45355
NA	ENSG00000254064	1.62959	1.62959	0
NA	ENSG00000254370	1.62944	1.11724	0.512205
CTAGE7P	ENSG00000233122	1.62931	0.708748	0.920563
TUBD1	ENSG00000108423	1.62904	1.13511	0.493931
ADIPOR1	ENSG00000159346	1.62898	1.62898	0
MIR193BHG	ENSG00000262454	1.62889	0.891493	0.737402
NA	ENSG00000267940	1.6286	1.6286	0
U2SURP	ENSG00000163714	1.62821	1.03063	0.59758
NA	ENSG00000267605	1.62794	1.62794	0
B3GNT7	ENSG00000156966	1.62785	1.62785	0
NA	ENSG00000272356	1.62764	1.62764	0
PCTP	ENSG00000141179	1.62761	1.62761	0
EDA2R	ENSG00000131080	1.62761	0.0909033	1.53671
KPNA1	ENSG00000114030	1.6276	1.6276	0
NA	ENSG00000287385	1.62756	0.766597	0.860962
STS	ENSG00000101846	1.6275	0.140665	1.48684
PHF8	ENSG00000172943	1.62746	0.233866	1.39359
PCSK4	ENSG00000115257	1.62733	1.62733	0
CDC34	ENSG00000099804	1.62732	1.62732	0
SREK1IP1	ENSG00000153006	1.62731	1.62731	0
RN7SKP23	ENSG00000280039	1.62726	1.62726	0
GJB2	ENSG00000165474	1.62715	1.62715	0
MMADHC	ENSG00000168288	1.62711	0.873561	0.753547
NA	ENSG00000286342	1.62706	0.821089	0.805969
EBLN2	ENSG00000255423	1.62682	1.62682	0
NA	ENSG00000279759	1.62674	1.62674	0
TMEM86B	ENSG00000180089	1.6265	1.6265	0
SLC25A13	ENSG00000004864	1.62643	1.62643	0
ZCCHC9	ENSG00000131732	1.62629	1.11638	0.509908
ASH1L	ENSG00000116539	1.62625	1.62625	0
TPRG1L	ENSG00000158109	1.62623	1.62623	0
KCNA5	ENSG00000130037	1.626	1.626	0
ANKDD1B	ENSG00000189045	1.62585	1.03344	0.592408
GTF2IP20	ENSG00000272645	1.62577	1.62577	0
ALK	ENSG00000171094	1.62575	1.62575	0
CLEC16A	ENSG00000038532	1.62572	1.62572	0
SLF2	ENSG00000119906	1.62571	1.62571	0
ILVBL	ENSG00000105135	1.62552	1.62552	0
P3H4	ENSG00000141696	1.6255	0.626099	0.999398
POLR1E	ENSG00000137054	1.62549	1.62549	0
WASHC1	ENSG00000181404	1.62528	1.62528	0
SUGP2	ENSG00000064607	1.62516	1.62516	0
STRIP1	ENSG00000143093	1.62515	1.62515	0
SHROOM4	ENSG00000158352	1.62512	0.174783	1.45033
FAM8A1	ENSG00000137414	1.62509	1.62509	0
RNF126	ENSG00000070423	1.62506	1.62506	0
PHACTR2	ENSG00000112419	1.62506	1.62506	0
TMEM81	ENSG00000174529	1.62505	1.62505	0
C19orf71	ENSG00000183397	1.62488	1.62488	0
PRKAR2A	ENSG00000114302	1.62488	1.24343	0.381448
ZC3HAV1L	ENSG00000146858	1.62462	1.62462	0
C1orf146	ENSG00000203910	1.62455	0.586498	1.03806
NA	ENSG00000235852	1.62448	0.503158	1.12132
ATP6AP1	ENSG00000071553	1.62415	0.283294	1.34086
EMX1	ENSG00000135638	1.62402	1.62402	0
MZF1	ENSG00000099326	1.62402	1.20419	0.419824
OVCH1-AS1	ENSG00000257599	1.62376	0.971463	0.652292
RPRD1B	ENSG00000101413	1.62368	1.62368	0
TMEM243	ENSG00000135185	1.62367	1.23487	0.3888
RANBP10	ENSG00000141084	1.62358	1.62358	0
PWWP2B	ENSG00000171813	1.6234	1.6234	0
PCSK7	ENSG00000160613	1.62326	1.62326	0
SRBD1	ENSG00000068784	1.62294	1.62294	0
SEMA3D	ENSG00000153993	1.62292	0.667738	0.955181
MICAL1	ENSG00000135596	1.6228	1.6228	0
TCF4	ENSG00000196628	1.62263	1.62263	0
GPR45	ENSG00000135973	1.62201	0.821666	0.800343
UQCRHL	ENSG00000233954	1.6219	1.6219	0
SLC2A4RG	ENSG00000125520	1.6218	1.6218	0
ZIC3	ENSG00000156925	1.62176	0.275152	1.34661
AP5B1	ENSG00000254470	1.62176	1.62176	0
EEF1A2	ENSG00000101210	1.6211	1.6211	0
AOPEP	ENSG00000148120	1.62107	1.62107	0
TRDMT1	ENSG00000107614	1.62078	1.62078	0
RN7SKP234	ENSG00000252982	1.62073	0.76777	0.852965
R3HCC1L	ENSG00000166024	1.62054	1.62054	0
SIRT4	ENSG00000089163	1.62051	1.62051	0
NEUROD2	ENSG00000171532	1.61984	1.61984	0
ZBED3-AS1	ENSG00000250802	1.61969	1.61969	0
ZNF732	ENSG00000186777	1.61967	1.61967	0
TUBGCP2	ENSG00000130640	1.6196	1.6196	0
VPS37C	ENSG00000167987	1.61956	1.61956	0
NA	ENSG00000271396	1.61948	1.61948	0
RHOD	ENSG00000173156	1.61944	1.61944	0
NA	ENSG00000229178	1.61939	1.61939	0
EIF2S3	ENSG00000130741	1.61933	0.385649	1.23368
LYPD6	ENSG00000187123	1.61919	1.61919	0
NLGN4X	ENSG00000146938	1.61914	0.138493	1.48065
UBE2F	ENSG00000184182	1.61909	1.61909	0
NA	ENSG00000272463	1.61885	0.821721	0.797126
LINC02018	ENSG00000272690	1.61875	1.61875	0
TMCC1	ENSG00000172765	1.61874	1.61874	0
C2orf42	ENSG00000115998	1.61859	1.38516	0.23343
LGR6	ENSG00000133067	1.61852	1.61852	0
G0S2	ENSG00000123689	1.61846	0.944429	0.674027
LENG8	ENSG00000167615	1.61845	1.61845	0
SNHG1	ENSG00000255717	1.61838	1.61838	0
NA	ENSG00000227388	1.61834	1.15587	0.462469
ZNF614	ENSG00000142556	1.61827	1.3781	0.240173
KREMEN1	ENSG00000183762	1.61815	1.61815	0
FGF14-AS2	ENSG00000272143	1.61797	1.61797	0
DEGS2	ENSG00000168350	1.61796	1.61796	0
CLEC11A	ENSG00000105472	1.61774	1.39229	0.225452
GABARAP	ENSG00000170296	1.61768	1.61768	0
THAP5	ENSG00000177683	1.61761	1.61761	0
NA	ENSG00000214719	1.61761	0.619079	0.998529
NA	ENSG00000278784	1.61731	1.61731	0
DYNLL1	ENSG00000088986	1.61715	1.61715	0
VPS28	ENSG00000160948	1.61672	1.61672	0
ZFX	ENSG00000005889	1.61671	0.0957235	1.52098
BEST4	ENSG00000142959	1.61659	1.61659	0
TCHH	ENSG00000159450	1.61653	1.61653	0
NA	ENSG00000227197	1.61616	0.508064	1.10809
NOP10	ENSG00000182117	1.61614	1.61614	0
L3MBTL4	ENSG00000154655	1.6159	1.6159	0
NA	ENSG00000248285	1.6157	1.05628	0.559423
EP400	ENSG00000183495	1.61553	1.61553	0
EXD3	ENSG00000187609	1.61551	1.61551	0
AQP7	ENSG00000165269	1.61549	1.61549	0
HECTD4	ENSG00000173064	1.61521	1.61521	0
NA	ENSG00000279382	1.61478	1.61478	0
NA	ENSG00000233393	1.61475	1.61475	0
ZMIZ2	ENSG00000122515	1.61475	1.61475	0
TMEM91	ENSG00000142046	1.61475	1.61475	0
MATK	ENSG00000007264	1.6145	1.6145	0
NA	ENSG00000255468	1.61443	1.61443	0
ZCRB1	ENSG00000139168	1.61427	1.61427	0
THEMIS	ENSG00000172673	1.61415	1.61415	0
ZC3H12D	ENSG00000178199	1.61385	1.61385	0
NA	ENSG00000274425	1.61371	0.854657	0.759057
NA	ENSG00000282692	1.61368	0.703956	0.909723
ADAMTSL4	ENSG00000143382	1.61335	1.61335	0
ZDHHC16	ENSG00000171307	1.61314	1.27658	0.336566
NA	ENSG00000228577	1.61303	0.707601	0.905429
NUDCD1	ENSG00000120526	1.61299	0.829618	0.783369
MPLKIP	ENSG00000168303	1.61292	1.61292	0
ZNF713	ENSG00000178665	1.61284	1.61284	0
GRIK5	ENSG00000105737	1.61249	1.1946	0.417885
PHOSPHO1	ENSG00000173868	1.61237	1.61237	0
ZNF433-AS1	ENSG00000219665	1.6123	1.6123	0
ANKFN1	ENSG00000153930	1.61215	1.61215	0
MDN1	ENSG00000112159	1.6121	1.6121	0
LINC00609	ENSG00000257585	1.61208	0.870208	0.741868
SERTAD4	ENSG00000082497	1.61206	1.61206	0
NA	ENSG00000227775	1.61166	1.61166	0
DENND4A	ENSG00000174485	1.61147	1.61147	0
PSMD7-DT	ENSG00000261404	1.61118	0.708958	0.902221
NA	ENSG00000274682	1.61106	0.984295	0.626763
STN1	ENSG00000107960	1.61105	1.61105	0
CTAGE14P	ENSG00000214211	1.61103	0.915866	0.695165
RNF7	ENSG00000114125	1.61102	1.61102	0
DCUN1D2	ENSG00000150401	1.6108	1.6108	0
NA	ENSG00000280222	1.61075	1.41405	0.1967
HSPA5	ENSG00000044574	1.61062	0.856468	0.754156
NA	ENSG00000253535	1.61056	0.927133	0.683431
UBL7	ENSG00000138629	1.61054	1.61054	0
NA	ENSG00000234537	1.61031	1.61031	0
FOXO4	ENSG00000184481	1.61015	0.0562156	1.55393
ITGB7	ENSG00000139626	1.61005	0.678821	0.931234
SFT2D1	ENSG00000198818	1.61002	1.19831	0.411707
SNURF	ENSG00000273173	1.60997	0.879968	0.730002
NA	ENSG00000260018	1.60991	1.37995	0.229963
DCK	ENSG00000156136	1.60984	0.685739	0.924104
SP140L	ENSG00000185404	1.60977	1.60977	0
THAP4	ENSG00000176946	1.60968	1.60968	0
HEPH	ENSG00000089472	1.60967	0.0915404	1.51813
CACNA1D	ENSG00000157388	1.60955	1.60955	0
FANK1	ENSG00000203780	1.60938	1.60938	0
NA	ENSG00000262410	1.60928	1.60928	0
IRAG2	ENSG00000118308	1.60913	1.60913	0
NA	ENSG00000254352	1.60904	0.649252	0.959792
NA	ENSG00000259322	1.60901	0.685199	0.923814
NA	ENSG00000286117	1.60879	0.928571	0.680216
B3GNT5	ENSG00000176597	1.60877	1.60877	0
NA	ENSG00000255542	1.60874	0.745477	0.863259
NCLP1	ENSG00000213212	1.60859	1.60859	0
CMTM5	ENSG00000166091	1.60836	1.60836	0
CPSF4	ENSG00000160917	1.60831	1.60831	0
BUD23	ENSG00000071462	1.6081	1.6081	0
NA	ENSG00000259048	1.6081	0.84116	0.766944
NA	ENSG00000259146	1.60807	0.930698	0.677371
FLAD1	ENSG00000160688	1.60801	1.3062	0.301809
RETREG3	ENSG00000141699	1.60793	1.60793	0
NA	ENSG00000232310	1.6079	1.02739	0.580509
CICP14	ENSG00000281490	1.60784	1.60784	0
RNF128	ENSG00000133135	1.60782	0.0620447	1.54577
ZNF131	ENSG00000172262	1.60769	1.60769	0
SERP1	ENSG00000120742	1.6076	1.6076	0
KCTD20	ENSG00000112078	1.60753	1.60753	0
RUSC2	ENSG00000198853	1.60742	1.24216	0.36526
RCAN1	ENSG00000159200	1.60738	1.60738	0
COL20A1	ENSG00000101203	1.60728	1.60728	0
SH3PXD2A	ENSG00000107957	1.60724	1.60724	0
NA	ENSG00000286695	1.60724	0.656562	0.950676
NA	ENSG00000249776	1.60699	0.807618	0.799372
PCDH12	ENSG00000113555	1.60699	1.60699	0
AGBL4-IT1	ENSG00000225623	1.60693	0.522335	1.0846
PAQR4	ENSG00000162073	1.60656	1.60656	0
CTD-2297D10.2	ENSG00000250579	1.60632	0.808646	0.797673
NA	ENSG00000268205	1.60611	1.60611	0
CNN3P1	ENSG00000218868	1.6061	0.82651	0.779586
PHBP13	ENSG00000234835	1.60599	0.486204	1.11978
TMEM203	ENSG00000187713	1.60561	0.814843	0.790763
LINC00877	ENSG00000241163	1.60557	1.60557	0
LINC01550	ENSG00000246223	1.60555	0.737924	0.867628
PCMTD1	ENSG00000168300	1.60547	1.13868	0.466787
CCDC88A	ENSG00000115355	1.60547	1.60547	0
ZNF43	ENSG00000198521	1.60545	1.28987	0.315579
ZFYVE16	ENSG00000039319	1.60525	1.60525	0
LRRC37BP1	ENSG00000250462	1.60519	1.40825	0.196942
GPC5-IT1	ENSG00000236240	1.60495	0.830155	0.7748
LIN54	ENSG00000189308	1.6047	0.711349	0.893352
TSBP1	ENSG00000204296	1.60445	1.29112	0.313329
RASSF7	ENSG00000099849	1.60445	1.60445	0
FGFR1OP2	ENSG00000111790	1.60439	0.874753	0.729637
NA	ENSG00000278922	1.6042	1.6042	0
ZNF552	ENSG00000178935	1.60418	1.60418	0
NA	ENSG00000261542	1.60404	1.18525	0.418792
DIO3	ENSG00000197406	1.60403	0.703328	0.900702
TAF6	ENSG00000106290	1.60402	1.60402	0
LINC00552	ENSG00000279770	1.60391	0.777181	0.82673
ZNF619	ENSG00000177873	1.60381	1.60381	0
SNAI3	ENSG00000185669	1.60377	1.60377	0
BEX4	ENSG00000102409	1.60366	0.0379388	1.56572
ADORA2B	ENSG00000170425	1.60352	1.60352	0
DDI2	ENSG00000197312	1.60337	1.60337	0
TMEM101	ENSG00000091947	1.60321	1.29578	0.307431
YIPF1	ENSG00000058799	1.6032	1.6032	0
YWHAQ	ENSG00000134308	1.60306	1.60306	0
F8	ENSG00000185010	1.60298	0.150597	1.45238
TRAIP	ENSG00000183763	1.60295	0.713066	0.889879
NA	ENSG00000279138	1.60289	1.60289	0
TBL1X	ENSG00000101849	1.6028	0.0729387	1.52987
MESP1	ENSG00000166823	1.6028	1.6028	0
EPHA1	ENSG00000146904	1.60272	1.60272	0
PLAGL2	ENSG00000126003	1.6027	0.534263	1.06843
LMCD1	ENSG00000071282	1.60266	1.60266	0
NA	ENSG00000254165	1.60258	1.60258	0
LINC00574	ENSG00000231690	1.60247	1.60247	0
RARB	ENSG00000077092	1.60225	1.60225	0
SHLD1	ENSG00000171984	1.60212	1.60212	0
IER2	ENSG00000160888	1.60191	1.60191	0
SAMD5	ENSG00000203727	1.60184	1.60184	0
CCDC152	ENSG00000198865	1.60156	1.60156	0
NA	ENSG00000257337	1.60153	1.60153	0
NA	ENSG00000287106	1.60133	0.798294	0.803035
WDR93	ENSG00000140527	1.60128	1.60128	0
NA	ENSG00000254936	1.60122	1.60122	0
ALDOC	ENSG00000109107	1.6012	1.13068	0.470515
NA	ENSG00000230551	1.60112	1.60112	0
NOG	ENSG00000183691	1.60104	1.60104	0
TUBA1C	ENSG00000167553	1.60102	1.60102	0
HPGDS	ENSG00000163106	1.60079	0.906966	0.693821
KLHL29	ENSG00000119771	1.60076	1.60076	0
SLC38A1	ENSG00000111371	1.60071	1.60071	0
NA	ENSG00000231754	1.60046	0.534541	1.06592
LINC00514	ENSG00000262152	1.60042	1.60042	0
VWA3A	ENSG00000175267	1.60028	1.60028	0
LINC01422	ENSG00000223704	1.60013	1.60013	0
ST3GAL3	ENSG00000126091	1.59999	1.3342	0.265786
SNRPA	ENSG00000077312	1.59996	1.17219	0.427762
PDCD2	ENSG00000071994	1.59978	1.59978	0
NA	ENSG00000271978	1.59969	1.59969	0
ZNF197	ENSG00000186448	1.59949	1.59949	0
DENND6A	ENSG00000174839	1.59932	1.59932	0
PLPPR1	ENSG00000148123	1.59904	1.27004	0.329003
ADGRF5	ENSG00000069122	1.599	1.599	0
DPY19L2P3	ENSG00000227855	1.59899	1.59899	0
POLA1	ENSG00000101868	1.59884	0.210303	1.38853
FAM237B	ENSG00000283267	1.59874	0.749049	0.849687
IFNGR2	ENSG00000159128	1.59857	1.59857	0
MLF2	ENSG00000089693	1.59838	1.59838	0
DRICH1	ENSG00000189269	1.59819	1.59819	0
CDIN1	ENSG00000186073	1.59809	1.59809	0
DNAJC27-AS1	ENSG00000224165	1.59808	1.59808	0
SEPTIN4	ENSG00000108387	1.59782	1.59782	0
NA	ENSG00000287367	1.59768	0.746069	0.851609
USP37	ENSG00000135913	1.59761	0.873919	0.723696
NA	ENSG00000250222	1.59752	0.858687	0.738832
NA	ENSG00000268055	1.59735	1.59735	0
GPR135	ENSG00000181619	1.59724	1.59724	0
SLC35A5	ENSG00000138459	1.59719	1.35672	0.240471
NA	ENSG00000279518	1.59715	1.59715	0
NA	ENSG00000285850	1.59712	0.891128	0.705992
EDEM2	ENSG00000088298	1.59707	1.59707	0
KIF2C	ENSG00000142945	1.597	1.597	0
ECHDC2	ENSG00000121310	1.59692	1.59692	0
PAQR7	ENSG00000182749	1.59684	1.59684	0
NA	ENSG00000266538	1.59664	1.59664	0
TPTEP2	ENSG00000244627	1.59624	1.59624	0
VIPR1-AS1	ENSG00000232354	1.59621	1.59621	0
NPHP1	ENSG00000144061	1.59616	1.39378	0.202376
CCNA2	ENSG00000145386	1.59566	1.37203	0.223625
LINC02076	ENSG00000220161	1.59551	1.59551	0
SHROOM3	ENSG00000138771	1.5955	1.5955	0
LINC01814	ENSG00000236008	1.59538	0.797817	0.797563
DUSP8	ENSG00000184545	1.59517	1.59517	0
NA	ENSG00000222044	1.59494	1.59494	0
DYNLT2	ENSG00000184786	1.5946	1.5946	0
ZSWIM7	ENSG00000214941	1.59458	1.59458	0
LINC00847	ENSG00000245060	1.59448	1.26073	0.333756
ILF3-DT	ENSG00000267100	1.59435	1.59435	0
CHD5	ENSG00000116254	1.59417	1.258	0.336169
CERKL	ENSG00000188452	1.59409	0.780234	0.813861
TMED3	ENSG00000166557	1.59408	1.236	0.358082
USO1	ENSG00000138768	1.59384	1.15182	0.442016
VSIG4	ENSG00000155659	1.59379	0.0741218	1.51967
POC1B-AS1	ENSG00000270344	1.59327	1.35471	0.238558
CENPBD1	ENSG00000177946	1.59324	1.59324	0
RPL23AP49	ENSG00000243422	1.59296	0.563316	1.02964
NA	ENSG00000204758	1.59294	0.720813	0.87213
TBCEL	ENSG00000154114	1.59282	1.59282	0
NA	ENSG00000197815	1.59276	1.59276	0
NA	ENSG00000280071	1.5924	0	1.5924
LINC00641	ENSG00000258441	1.59206	1.59206	0
DEDD	ENSG00000158796	1.592	0.992642	0.599361
NA	ENSG00000255519	1.59189	0.536746	1.05514
HYAL1	ENSG00000114378	1.5918	1.5918	0
RNF214	ENSG00000167257	1.59159	1.59159	0
HBG2	ENSG00000196565	1.59153	1.59153	0
UXS1	ENSG00000115652	1.59153	1.59153	0
PATZ1	ENSG00000100105	1.59117	1.59117	0
CHD8	ENSG00000100888	1.59105	1.59105	0
NA	ENSG00000260618	1.59093	0.847575	0.743352
CCNT2-AS1	ENSG00000224043	1.59092	0.986777	0.604139
NA	ENSG00000287705	1.59085	0.543051	1.0478
CSNK1G2	ENSG00000133275	1.5908	1.5908	0
THRB	ENSG00000151090	1.59079	1.59079	0
LHFPL4	ENSG00000156959	1.59038	0.879826	0.710554
DRC3	ENSG00000171962	1.58996	1.58996	0
NA	ENSG00000273449	1.58979	1.58979	0
APLF	ENSG00000169621	1.58977	1.58977	0
NA	ENSG00000234953	1.58967	0.856734	0.732936
TMEM26	ENSG00000196932	1.58924	0.512153	1.07708
ASF1A	ENSG00000111875	1.58922	1.58922	0
P2RY11	ENSG00000244165	1.58913	1.33643	0.252703
NA	ENSG00000276805	1.58891	1.58891	0
ZRANB2-AS2	ENSG00000229956	1.58879	0.959176	0.62961
LINC01563	ENSG00000236819	1.58872	1.11287	0.475846
NA	ENSG00000262362	1.58862	1.58862	0
DBX2	ENSG00000185610	1.5884	0.851711	0.736689
LINC00622	ENSG00000260941	1.58831	1.58831	0
CEBPA-DT	ENSG00000267296	1.58818	1.58818	0
NA	ENSG00000280057	1.58814	1.58814	0
RNU6-729P	ENSG00000207128	1.58811	1.58811	0
NA	ENSG00000273402	1.58809	0.89292	0.695167
NA	ENSG00000271275	1.58805	1.58805	0
PHF20	ENSG00000025293	1.58802	1.58802	0
NA	ENSG00000266718	1.58801	1.58801	0
NA	ENSG00000225032	1.58801	1.58801	0
SASH3	ENSG00000122122	1.58796	0.0656237	1.52234
NA	ENSG00000286153	1.58777	0.568371	1.0194
NA	ENSG00000243554	1.58775	1.58775	0
NA	ENSG00000244701	1.58765	1.35547	0.23217
MFF-DT	ENSG00000236432	1.58764	1.41067	0.176966
LINC00862	ENSG00000203721	1.58762	0.718628	0.868988
PRKACB-DT	ENSG00000271576	1.58752	1.0246	0.562915
SLC25A25	ENSG00000148339	1.58714	0.827562	0.759582
TUBGCP3	ENSG00000126216	1.58704	1.58704	0
CMTM8	ENSG00000170293	1.58696	1.58696	0
NA	ENSG00000272750	1.58683	1.58683	0
ZNF536	ENSG00000198597	1.58664	1.58664	0
FAAH	ENSG00000117480	1.58654	1.58654	0
GGT1	ENSG00000100031	1.58645	1.58645	0
ANP32E	ENSG00000143401	1.58642	1.2337	0.352716
PRPF6	ENSG00000101161	1.58637	1.58637	0
ANTKMT	ENSG00000103254	1.58614	1.58614	0
NAPSA	ENSG00000131400	1.58612	1.58612	0
NA	ENSG00000280120	1.58611	1.58611	0
HSP90AA1	ENSG00000080824	1.58591	1.58591	0
ZBTB25	ENSG00000089775	1.58566	1.58566	0
MIR770	ENSG00000211574	1.58565	1.58565	0
HS2ST1	ENSG00000153936	1.58555	1.58555	0
C1QTNF2	ENSG00000145861	1.58551	1.58551	0
PCDH19	ENSG00000165194	1.58541	0.262721	1.32269
NA	ENSG00000261226	1.58541	0.853588	0.731822
FAM227B	ENSG00000166262	1.58518	1.58518	0
ARMH1	ENSG00000198520	1.58502	1.58502	0
DERL2	ENSG00000072849	1.58496	1.58496	0
SPG11	ENSG00000104133	1.58489	1.58489	0
RWDD4	ENSG00000182552	1.58488	1.58488	0
UBE2S	ENSG00000108106	1.58481	1.34743	0.237378
STARD4	ENSG00000164211	1.58478	1.58478	0
FCSK	ENSG00000157353	1.58457	1.58457	0
COG5	ENSG00000164597	1.58395	1.58395	0
NA	ENSG00000256196	1.58387	0.834951	0.748917
NA	ENSG00000263571	1.58368	0.767568	0.816108
POT1	ENSG00000128513	1.5836	1.27749	0.306104
ZNF846	ENSG00000196605	1.58359	1.58359	0
CENPW	ENSG00000203760	1.5835	0.659772	0.923729
OPN1SW	ENSG00000128617	1.58315	1.58315	0
MLXIPL	ENSG00000009950	1.58286	1.58286	0
HLA-G	ENSG00000204632	1.58256	1.58256	0
CLASP1	ENSG00000074054	1.58251	1.58251	0
PWRN4	ENSG00000260232	1.58244	0.933557	0.648886
NA	ENSG00000266513	1.58236	1.58236	0
NPIPP1	ENSG00000188599	1.58234	1.58234	0
MIR628	ENSG00000283891	1.58226	0.844597	0.737659
IFI6	ENSG00000126709	1.58202	1.16753	0.414484
RAB4A	ENSG00000168118	1.58196	1.58196	0
PXDNL	ENSG00000147485	1.58194	1.06578	0.516153
NA	ENSG00000273011	1.5819	1.5819	0
NA	ENSG00000213896	1.58182	1.58182	0
SCHIP1	ENSG00000151967	1.58179	1.58179	0
PPP3CB-AS1	ENSG00000221817	1.58168	0.40467	1.17701
RMND5B	ENSG00000145916	1.58159	1.58159	0
CITED4	ENSG00000179862	1.5814	1.5814	0
RIOX2	ENSG00000170854	1.58135	1.58135	0
NA	ENSG00000256315	1.58127	0.828558	0.752716
RARA	ENSG00000131759	1.58102	1.58102	0
NA	ENSG00000272732	1.58096	1.12051	0.460446
SLC39A8	ENSG00000138821	1.58076	1.58076	0
NA	ENSG00000236583	1.58041	0.82758	0.752831
GRIP2	ENSG00000144596	1.58034	1.58034	0
METTL27	ENSG00000165171	1.58	1.58	0
LAMTOR5	ENSG00000134248	1.57975	0.745834	0.833916
SCAND2P	ENSG00000176700	1.57969	1.57969	0
MGP	ENSG00000111341	1.57961	1.57961	0
CIR1	ENSG00000138433	1.57955	1.38011	0.199436
HAR1B	ENSG00000231133	1.57912	0.794855	0.784264
ALDOB	ENSG00000136872	1.57876	1.57876	0
NA	ENSG00000224675	1.57872	0.622753	0.955963
C22orf23	ENSG00000128346	1.57849	1.57849	0
NA	ENSG00000267666	1.57849	1.57849	0
NA	ENSG00000260306	1.57839	1.57839	0
NCBP2	ENSG00000114503	1.57828	1.32793	0.250349
MSANTD2	ENSG00000120458	1.57826	1.24632	0.331942
KCNAB2	ENSG00000069424	1.57825	1.57825	0
NA	ENSG00000279904	1.578	0.721168	0.856834
KRIT1	ENSG00000001631	1.57799	1.57799	0
LINC00200	ENSG00000229205	1.57769	0.960434	0.617251
RABGAP1	ENSG00000011454	1.57767	1.57767	0
NA	ENSG00000258399	1.57753	1.57753	0
GDPD5	ENSG00000158555	1.57724	1.57724	0
HNRNPA1P42	ENSG00000233615	1.57708	0.574062	1.00302
NA	ENSG00000230736	1.57699	1.57699	0
SFMBT1	ENSG00000163935	1.57693	1.57693	0
ZNF134	ENSG00000213762	1.57674	1.57674	0
NOL4L	ENSG00000197183	1.57674	1.57674	0
POLR3B	ENSG00000013503	1.57668	1.57668	0
CHRM5	ENSG00000184984	1.5765	0.765998	0.810506
MAPRE1P1	ENSG00000253915	1.57638	0.734862	0.841519
NA	ENSG00000230606	1.57566	1.2453	0.33036
ZNF224	ENSG00000267680	1.57563	1.57563	0
NA	ENSG00000269694	1.57555	1.57555	0
TNFSF13B	ENSG00000102524	1.57553	1.57553	0
NA	ENSG00000279764	1.5755	0.835815	0.739682
NA	ENSG00000259505	1.57529	0.631178	0.94411
ARHGAP9	ENSG00000123329	1.57508	1.57508	0
TMEM132C	ENSG00000181234	1.575	1.575	0
OFD1P17	ENSG00000228212	1.5749	0.588524	0.986378
NA	ENSG00000272604	1.57488	1.57488	0
NA	ENSG00000239467	1.57483	1.57483	0
SLC9C2	ENSG00000162753	1.57472	0.778067	0.796656
UBE2O	ENSG00000175931	1.57467	1.57467	0
C19orf18	ENSG00000177025	1.57454	1.57454	0
NCOA2	ENSG00000140396	1.57453	1.57453	0
TRG-AS1	ENSG00000281103	1.5745	0.749352	0.825147
NA	ENSG00000255669	1.57424	0.757786	0.816458
NA	ENSG00000272720	1.57414	1.57414	0
LOXL1	ENSG00000129038	1.57408	1.57408	0
TPCN1	ENSG00000186815	1.57366	1.57366	0
GPC2	ENSG00000213420	1.57365	1.57365	0
GNPTG	ENSG00000090581	1.57359	1.57359	0
PHEX	ENSG00000102174	1.57356	0.227647	1.34591
SRP9	ENSG00000143742	1.57347	1.24204	0.331436
NA	ENSG00000247934	1.57338	0.752196	0.821183
DYRK4	ENSG00000010219	1.57324	1.57324	0
LINC00957	ENSG00000235314	1.57321	1.57321	0
SLC52A2	ENSG00000185803	1.57307	1.57307	0
ACTA1	ENSG00000143632	1.57304	1.57304	0
TSPAN9	ENSG00000011105	1.57286	1.57286	0
SH3RF3	ENSG00000172985	1.57277	1.57277	0
DMRT2	ENSG00000173253	1.57257	1.57257	0
KRT8P4	ENSG00000248231	1.57257	0.787059	0.78551
DIPK2B	ENSG00000147113	1.57239	0.0301139	1.54228
NA	ENSG00000273618	1.57239	1.57239	0
XBP1	ENSG00000100219	1.57237	1.57237	0
LINC01504	ENSG00000225434	1.57234	0.671159	0.901183
GNPNAT1	ENSG00000100522	1.57232	1.57232	0
NA	ENSG00000256625	1.57212	0.520147	1.05198
PPEF2	ENSG00000156194	1.57205	1.57205	0
SC5D	ENSG00000109929	1.57204	1.57204	0
CASP3	ENSG00000164305	1.572	1.572	0
NA	ENSG00000286895	1.57198	0.781901	0.79008
IGSF22	ENSG00000179057	1.57198	1.57198	0
PDE3B	ENSG00000152270	1.57187	1.57187	0
VIRMA	ENSG00000164944	1.57182	1.57182	0
CYS1	ENSG00000205795	1.57182	1.34367	0.228155
SLC16A4	ENSG00000168679	1.57168	1.57168	0
H4C2	ENSG00000278705	1.57163	0.643933	0.927695
MRPL51	ENSG00000111639	1.57145	1.57145	0
PCYT2	ENSG00000185813	1.57145	1.57145	0
DBNDD2	ENSG00000244274	1.57134	0.924889	0.646452
KCNH8	ENSG00000183960	1.57131	1.57131	0
NA	ENSG00000205037	1.57115	1.57115	0
MEX3B	ENSG00000183496	1.57097	1.57097	0
ARHGAP33	ENSG00000004777	1.57091	1.57091	0
DDN	ENSG00000181418	1.57089	0.859026	0.711864
HNRNPA1P72	ENSG00000254713	1.57087	1.26516	0.305713
NA	ENSG00000273137	1.57087	1.57087	0
NA	ENSG00000201036	1.57056	0.524101	1.04646
NA	ENSG00000266288	1.57054	0.710829	0.859708
DDX19B	ENSG00000157349	1.57045	1.57045	0
NA	ENSG00000279140	1.57041	1.10766	0.462745
CDYL	ENSG00000153046	1.57022	1.57022	0
TBC1D23	ENSG00000036054	1.5701	1.5701	0
PDLIM2	ENSG00000120913	1.57008	1.57008	0
DIRC3-AS1	ENSG00000233143	1.56957	0.552804	1.01677
NA	ENSG00000277200	1.56946	1.56946	0
TRIM44	ENSG00000166326	1.56939	1.56939	0
NA	ENSG00000236466	1.56924	0.625612	0.943627
LRRC28	ENSG00000168904	1.56891	1.56891	0
ASB4	ENSG00000005981	1.56855	1.56855	0
PTPRK	ENSG00000152894	1.56853	1.56853	0
NA	ENSG00000283156	1.56849	0.594986	0.973503
NA	ENSG00000251410	1.56811	0.548114	1.02
MPZL1	ENSG00000197965	1.56804	1.56804	0
H4C3	ENSG00000197061	1.56776	1.56776	0
ARSJ	ENSG00000180801	1.56756	1.56756	0
MNT	ENSG00000070444	1.56746	1.56746	0
KYAT1	ENSG00000171097	1.56724	1.56724	0
ZNF282	ENSG00000170265	1.56723	1.56723	0
DNAJC25	ENSG00000059769	1.56719	1.14397	0.423223
CELF4	ENSG00000101489	1.56711	1.56711	0
PPM1K-DT	ENSG00000246375	1.56708	1.56708	0
EPHB2	ENSG00000133216	1.56704	1.56704	0
LCMT2	ENSG00000168806	1.56697	1.56697	0
NA	ENSG00000183943	1.56694	0	1.56694
NA	ENSG00000166681	1.56691	0	1.56691
NA	ENSG00000184515	1.5669	0	1.5669
NA	ENSG00000249679	1.56681	0.874506	0.6923
NA	ENSG00000133134	1.56668	0	1.56668
ULBP1	ENSG00000111981	1.56668	1.56668	0
YTHDF2	ENSG00000198492	1.56629	0.703509	0.86278
NA	ENSG00000233184	1.56623	1.56623	0
DUSP28	ENSG00000188542	1.56584	1.17969	0.386156
OAZ2	ENSG00000180304	1.56576	1.56576	0
LSAMP	ENSG00000185565	1.56572	1.56572	0
ADCY4	ENSG00000129467	1.56546	1.56546	0
NA	ENSG00000280385	1.5653	1.5653	0
RAB8B	ENSG00000166128	1.56514	1.56514	0
FGD5P1	ENSG00000275340	1.56513	0.547477	1.01765
NCOA3	ENSG00000124151	1.56487	1.56487	0
ANKRD10-IT1	ENSG00000229152	1.56484	1.37801	0.186831
NA	ENSG00000258517	1.56471	0.876335	0.688378
NA	ENSG00000131724	1.56466	0	1.56466
NA	ENSG00000279103	1.56464	1.56464	0
NA	ENSG00000280381	1.56459	0.775358	0.789232
FOXG1-AS1	ENSG00000257126	1.56455	0.878334	0.686217
C19orf73	ENSG00000221916	1.56453	1.02553	0.539007
BAD	ENSG00000002330	1.56447	1.56447	0
ZNF654	ENSG00000175105	1.56437	1.56437	0
LINC00638	ENSG00000258701	1.56429	0.690284	0.874007
KCNJ12	ENSG00000184185	1.5641	1.5641	0
NA	ENSG00000214770	1.56369	0.647353	0.916333
NA	ENSG00000133169	1.56362	0	1.56362
FABP7P1	ENSG00000226766	1.56338	1.56338	0
ARL13B	ENSG00000169379	1.56326	1.56326	0
ANKRD20A7P	ENSG00000236816	1.56311	0.115785	1.44733
MORC4	ENSG00000133131	1.56304	0.105751	1.45729
ABCA3	ENSG00000167972	1.56283	1.56283	0
RFLNA	ENSG00000178882	1.56272	1.56272	0
ZFYVE21	ENSG00000100711	1.56264	1.56264	0
SOX11	ENSG00000176887	1.5626	1.5626	0
PDE6C	ENSG00000095464	1.56238	1.33623	0.226152
NA	ENSG00000125962	1.56227	0	1.56227
GUK1	ENSG00000143774	1.5622	1.5622	0
RIOX1	ENSG00000170468	1.56212	1.56212	0
CYP2A7	ENSG00000198077	1.56199	1.07128	0.49071
NA	ENSG00000253503	1.56198	0.662746	0.899236
ACMSD	ENSG00000153086	1.56193	1.56193	0
EFCC1	ENSG00000114654	1.56173	1.56173	0
NA	ENSG00000276261	1.56162	0.584445	0.977176
LINC00471	ENSG00000181798	1.56161	0.824394	0.737215
SIN3B	ENSG00000127511	1.5616	1.5616	0
NA	ENSG00000249631	1.56157	1.01348	0.548082
TMEM52	ENSG00000178821	1.56145	1.56145	0
LINC01537	ENSG00000227467	1.56127	0.854544	0.706723
NA	ENSG00000196972	1.561	0	1.561
THAP7-AS1	ENSG00000230513	1.56098	1.56098	0
ZNF888	ENSG00000213793	1.56095	0.792385	0.76857
TANGO6	ENSG00000103047	1.56093	1.56093	0
FBXW11	ENSG00000072803	1.56083	1.35426	0.206574
NA	ENSG00000275400	1.56054	1.56054	0
TFAP2E	ENSG00000116819	1.56036	0.960533	0.599827
BTNL9	ENSG00000165810	1.5601	1.5601	0
MTMR14	ENSG00000163719	1.55996	1.55996	0
GNS	ENSG00000135677	1.55985	1.55985	0
NRARP	ENSG00000198435	1.55982	1.06281	0.497017
RPS19	ENSG00000105372	1.5598	1.5598	0
RALGPS2	ENSG00000116191	1.55975	1.55975	0
TSNAXIP1	ENSG00000102904	1.55962	1.55962	0
NA	ENSG00000235837	1.55957	1.00475	0.554816
GRM6	ENSG00000113262	1.55952	1.55952	0
KIF25-AS1	ENSG00000229921	1.55929	1.55929	0
ELP6	ENSG00000163832	1.55925	0.755195	0.804059
NA	ENSG00000267787	1.55921	0.871838	0.687376
NA	ENSG00000254428	1.5592	1.5592	0
PLEKHA1	ENSG00000107679	1.55905	1.55905	0
MORC3	ENSG00000159256	1.55893	1.55893	0
NA	ENSG00000267543	1.55891	1.55891	0
YEATS2-AS1	ENSG00000233885	1.55888	1.55888	0
SRP14	ENSG00000140319	1.55872	1.55872	0
BCOR	ENSG00000183337	1.55867	0.238589	1.32008
NA	ENSG00000272372	1.55862	1.55862	0
NA	ENSG00000147164	1.55858	0	1.55858
SHISA9	ENSG00000237515	1.55831	1.55831	0
NA	ENSG00000279631	1.55828	0.759179	0.799106
NA	ENSG00000178947	1.558	0	1.558
NRG2	ENSG00000158458	1.5578	1.5578	0
KMT5C	ENSG00000133247	1.55775	1.55775	0
ABHD17A	ENSG00000129968	1.55764	1.55764	0
TENT4A	ENSG00000112941	1.55751	1.55751	0
NA	ENSG00000277715	1.55723	1.55723	0
NA	ENSG00000286163	1.55712	0	1.55712
ZNF345	ENSG00000251247	1.55702	1.55702	0
NA	ENSG00000204271	1.55672	0	1.55672
PKD1P5	ENSG00000254681	1.55657	0.427495	1.12908
PARGP1	ENSG00000239883	1.55657	0.477275	1.0793
UTP20	ENSG00000120800	1.55637	1.55637	0
OXGR1	ENSG00000165621	1.55629	0.731391	0.824901
ZNF408	ENSG00000175213	1.55629	1.55629	0
PDE6D	ENSG00000156973	1.55626	1.18513	0.371131
NA	ENSG00000281961	1.55615	1.55615	0
MYO5C	ENSG00000128833	1.55598	1.55598	0
NA	ENSG00000273100	1.55587	1.55587	0
MYBPC3	ENSG00000134571	1.55572	1.55572	0
NA	ENSG00000266369	1.55558	0.701836	0.853741
GLIPR1L2	ENSG00000180481	1.55558	1.55558	0
RNF25	ENSG00000163481	1.55542	0.592513	0.962907
CENPC	ENSG00000145241	1.55518	1.55518	0
KCTD13	ENSG00000174943	1.55514	1.55514	0
IKZF3	ENSG00000161405	1.55494	1.55494	0
NA	ENSG00000261462	1.55475	0.726939	0.827811
CXCL5	ENSG00000163735	1.5547	0.454631	1.10007
CACNB3	ENSG00000167535	1.55451	1.55451	0
SESN3	ENSG00000149212	1.55436	0.877515	0.676848
CRISPLD1	ENSG00000121005	1.55423	1.55423	0
SLC26A11	ENSG00000181045	1.55409	1.55409	0
LINC02150	ENSG00000248150	1.554	0.625292	0.928708
KDELR2	ENSG00000136240	1.55343	1.55343	0
NA	ENSG00000288075	1.55326	0.855475	0.697785
LINC00294	ENSG00000280798	1.55325	1.55325	0
FOLR2	ENSG00000165457	1.55318	1.00982	0.54336
NA	ENSG00000230896	1.55291	1.19456	0.358345
IGKV4-1	ENSG00000211598	1.55291	0.508278	1.04463
PVT1	ENSG00000249859	1.55283	1.55283	0
MRFAP1	ENSG00000179010	1.55277	1.55277	0
ENTPD5	ENSG00000187097	1.55262	1.55262	0
COCH	ENSG00000100473	1.55243	1.33714	0.215284
NA	ENSG00000282826	1.55233	0	1.55233
SLC35G5	ENSG00000177710	1.55233	1.55233	0
IL15RA	ENSG00000134470	1.55221	1.55221	0
NA	ENSG00000282160	1.55215	1.55215	0
HDGFL2	ENSG00000167674	1.55205	1.55205	0
MID2	ENSG00000080561	1.55194	0.273788	1.27815
PCDHA5	ENSG00000204965	1.55171	1.05414	0.497572
IPO5P1	ENSG00000269837	1.5517	1.5517	0
SLC9B1	ENSG00000164037	1.5516	0.902897	0.648703
NIPAL1	ENSG00000163293	1.55156	1.37077	0.180789
CNOT9	ENSG00000144580	1.55142	1.55142	0
ZNF777	ENSG00000196453	1.55142	1.55142	0
NA	ENSG00000259422	1.55139	1.14758	0.403803
WNT5B	ENSG00000111186	1.55134	1.55134	0
SLC26A10	ENSG00000135502	1.55119	1.55119	0
NAP1L3	ENSG00000186310	1.55112	0.00111585	1.55
NA	ENSG00000279042	1.55099	1.28809	0.262895
JOSD2	ENSG00000161677	1.55096	1.55096	0
MYC	ENSG00000136997	1.55076	1.55076	0
MEIS2	ENSG00000134138	1.55075	1.55075	0
KAZN	ENSG00000189337	1.55035	1.55035	0
NA	ENSG00000268947	1.55032	1.55032	0
KDELR3	ENSG00000100196	1.5503	1.5503	0
FCF1P3	ENSG00000239997	1.55016	0.543155	1.007
PLD5	ENSG00000180287	1.55003	1.55003	0
CCNT1	ENSG00000129315	1.54988	1.04423	0.505652
PP7080	ENSG00000188242	1.54969	1.54969	0
JMY	ENSG00000152409	1.54965	1.54965	0
NA	ENSG00000279722	1.54955	1.54955	0
RBBP8	ENSG00000101773	1.54951	1.54951	0
NA	ENSG00000280062	1.5495	0.591087	0.958416
RPS15A	ENSG00000134419	1.54947	0.555952	0.993513
SAMD15	ENSG00000100583	1.54858	1.54858	0
ANKRD20A11P	ENSG00000215559	1.54853	1.54853	0
DCAF10	ENSG00000122741	1.5484	1.5484	0
OGFOD2	ENSG00000111325	1.54836	1.54836	0
CMIP	ENSG00000153815	1.54826	1.54826	0
INTS4	ENSG00000149262	1.54821	1.54821	0
EPHA8	ENSG00000070886	1.54804	1.54804	0
TOP1	ENSG00000198900	1.54796	1.2372	0.310768
GMDS	ENSG00000112699	1.5478	1.5478	0
NA	ENSG00000234175	1.54758	1.54758	0
KIFC3	ENSG00000140859	1.54744	1.54744	0
ZNF707	ENSG00000181135	1.54731	1.54731	0
HPS5	ENSG00000110756	1.54711	1.54711	0
LINC01289	ENSG00000253734	1.5471	0.694162	0.852937
HSD17B3	ENSG00000130948	1.54691	1.54691	0
MYDGF	ENSG00000074842	1.54679	0.892657	0.654129
ZNF827	ENSG00000151612	1.54663	0.688392	0.858238
DUT	ENSG00000128951	1.54656	1.26818	0.27838
NA	ENSG00000240859	1.54638	1.54638	0
KRTCAP3	ENSG00000157992	1.54634	1.54634	0
ACVR2A	ENSG00000121989	1.54618	1.54618	0
KIAA1328	ENSG00000150477	1.546	1.546	0
AGPAT3	ENSG00000160216	1.5458	1.5458	0
GTDC1	ENSG00000121964	1.54564	1.54564	0
BASP1-AS1	ENSG00000215196	1.54563	1.54563	0
KCNAB3	ENSG00000170049	1.54551	1.54551	0
KCNJ14	ENSG00000182324	1.54544	1.54544	0
GLUD1P2	ENSG00000265366	1.54517	0.468351	1.07682
GZF1	ENSG00000125812	1.54515	1.54515	0
PANK4	ENSG00000157881	1.54513	1.54513	0
ZNF506	ENSG00000081665	1.54506	1.54506	0
NA	ENSG00000276115	1.5449	1.5449	0
CDKL3	ENSG00000006837	1.54486	1.24146	0.303404
C2CD4D-AS1	ENSG00000234614	1.5448	0.509037	1.03576
SPINDOC	ENSG00000168005	1.54475	1.54475	0
OTX1	ENSG00000115507	1.54469	0.650415	0.894275
AKAP10	ENSG00000108599	1.54441	1.54441	0
CCDC146	ENSG00000135205	1.54437	1.54437	0
NA	ENSG00000257953	1.54409	0.635764	0.908323
SIVA1	ENSG00000184990	1.54394	1.54394	0
MUSK	ENSG00000030304	1.54393	1.54393	0
CLIP4	ENSG00000115295	1.54373	1.54373	0
SLCO2A1	ENSG00000174640	1.54316	1.54316	0
ABHD1	ENSG00000143994	1.54309	1.54309	0
PTH1R	ENSG00000160801	1.54308	1.54308	0
NCAM2	ENSG00000154654	1.54298	1.54298	0
NA	ENSG00000175556	1.54297	0	1.54297
LMCD1-AS1	ENSG00000227110	1.54276	1.54276	0
KCND3	ENSG00000171385	1.54262	1.54262	0
NA	ENSG00000286167	1.5426	0.865839	0.676756
NA	ENSG00000260285	1.54252	0.738656	0.803865
CHMP7	ENSG00000147457	1.54251	1.54251	0
NA	ENSG00000273084	1.54238	1.19455	0.347831
IGHV3-23	ENSG00000211949	1.54238	0.189538	1.35285
MFSD13A	ENSG00000138111	1.54234	1.54234	0
NIPAL4	ENSG00000172548	1.54226	1.54226	0
ZNF639	ENSG00000121864	1.54224	1.54224	0
NA	ENSG00000274029	1.54211	1.54211	0
AARSD1	ENSG00000266967	1.54209	1.25067	0.291423
CCDC92B	ENSG00000261963	1.54197	1.54197	0
ACOT8	ENSG00000101473	1.54176	1.54176	0
NA	ENSG00000235994	1.54167	1.54167	0
NA	ENSG00000261786	1.54156	1.54156	0
ZNF132	ENSG00000131849	1.54153	1.54153	0
RAB5CP1	ENSG00000213731	1.54153	0.752093	0.789433
NCS1	ENSG00000107130	1.54137	1.54137	0
NAA38	ENSG00000183011	1.54128	1.54128	0
INSYN1	ENSG00000205363	1.54094	1.54094	0
PCDHGA4	ENSG00000262576	1.54086	1.09193	0.448929
HAUS6	ENSG00000147874	1.54084	1.54084	0
TXLNB	ENSG00000164440	1.54078	1.54078	0
PLK3	ENSG00000173846	1.5404	1.5404	0
LMBR1L	ENSG00000139636	1.54011	1.36042	0.179685
STARD7-AS1	ENSG00000204685	1.54007	1.00617	0.533901
NA	ENSG00000231329	1.54001	0.596375	0.943637
COL17A1	ENSG00000065618	1.53999	0.869561	0.670426
RPL13AP17	ENSG00000231322	1.53968	0.714034	0.825642
NA	ENSG00000254938	1.53966	1.53966	0
SHQ1	ENSG00000144736	1.53927	1.53927	0
MIR155HG	ENSG00000234883	1.53916	0.925515	0.613649
F2R	ENSG00000181104	1.53907	1.53907	0
NA	ENSG00000286017	1.53896	0.651671	0.887289
MXRA8	ENSG00000162576	1.53877	1.53877	0
GTF2F2	ENSG00000188342	1.53867	1.37699	0.161673
ZNF260	ENSG00000254004	1.5386	1.27843	0.260174
HERC3	ENSG00000138641	1.53857	1.53857	0
MTX1P1	ENSG00000236675	1.53856	1.53856	0
TMEM99	ENSG00000167920	1.53843	1.53843	0
NA	ENSG00000253908	1.53833	1.02909	0.509245
CCDC81	ENSG00000149201	1.53799	1.53799	0
DIMT1	ENSG00000086189	1.53771	1.53771	0
NA	ENSG00000279519	1.5377	1.5377	0
NA	ENSG00000267249	1.53767	1.53767	0
GTPBP2	ENSG00000172432	1.53745	1.53745	0
OARD1	ENSG00000124596	1.53741	1.53741	0
NA	ENSG00000286642	1.53722	0.692319	0.844896
TGM6	ENSG00000166948	1.53698	1.53698	0
MYZAP	ENSG00000263155	1.53679	1.53679	0
NA	ENSG00000189108	1.53676	0	1.53676
NA	ENSG00000268912	1.53676	1.53676	0
LINC02744	ENSG00000254863	1.53655	0.892002	0.644553
NA	ENSG00000126733	1.53654	0	1.53654
TSC22D2	ENSG00000196428	1.53637	1.53637	0
H2AW	ENSG00000181218	1.53636	1.53636	0
GDNF-AS1	ENSG00000248587	1.53626	0.726511	0.809744
NAALAD2	ENSG00000077616	1.53615	1.53615	0
MDFI	ENSG00000112559	1.53614	1.53614	0
C9orf139	ENSG00000180539	1.53595	1.53595	0
WHAMMP2	ENSG00000248334	1.53585	1.0471	0.488753
KCNIP1-AS1	ENSG00000253591	1.53572	0.795536	0.740179
ZFP3	ENSG00000180787	1.53552	1.28562	0.249897
POU6F2	ENSG00000106536	1.53546	1.53546	0
INSYN2A	ENSG00000188916	1.53545	1.53545	0
FAM86C1P	ENSG00000158483	1.53529	1.30642	0.22887
NA	ENSG00000236283	1.53523	0.826577	0.708658
NA	ENSG00000187601	1.53522	0	1.53522
CTBP1-AS	ENSG00000280927	1.53518	1.53518	0
NUP153	ENSG00000124789	1.53492	1.53492	0
NA	ENSG00000268798	1.53456	1.53456	0
NA	ENSG00000265775	1.53441	0.736231	0.798181
NA	ENSG00000286622	1.53416	0.897271	0.636891
C11orf71	ENSG00000180425	1.53413	1.53413	0
EDDM13	ENSG00000267710	1.53409	1.53409	0
NA	ENSG00000250519	1.53406	0.833264	0.700798
MIR3117	ENSG00000264720	1.534	0.756765	0.777233
GPR75	ENSG00000119737	1.53399	1.53399	0
NA	ENSG00000236031	1.53384	0.844339	0.689499
U2AF1L4	ENSG00000161265	1.5338	1.5338	0
ZNF628	ENSG00000197483	1.53377	1.53377	0
ZNF174	ENSG00000103343	1.5337	1.349	0.184695
NA	ENSG00000067445	1.53359	0	1.53359
SLC25A38	ENSG00000144659	1.53337	1.53337	0
NA	ENSG00000270171	1.53328	1.53328	0
NA	ENSG00000287650	1.53325	0.532587	1.00066
BCL11B	ENSG00000127152	1.53308	1.53308	0
GAU1	ENSG00000255474	1.5329	1.5329	0
CDYL2	ENSG00000166446	1.53276	1.53276	0
NA	ENSG00000287684	1.53272	0.684858	0.847867
ANGEL2	ENSG00000174606	1.53265	1.26097	0.271684
NA	ENSG00000273416	1.53246	0.668663	0.863793
PRUNE2	ENSG00000106772	1.53235	1.53235	0
TMTC2	ENSG00000179104	1.53222	1.53222	0
NA	ENSG00000254251	1.53184	0.781224	0.75062
CCDC125	ENSG00000183323	1.53183	1.53183	0
FBXW4	ENSG00000107829	1.53181	0.899568	0.632243
NA	ENSG00000237633	1.53161	0.783942	0.747663
AMOT	ENSG00000126016	1.53142	0.00483355	1.52659
PPP1R26-AS1	ENSG00000225361	1.5313	1.5313	0
AKT1	ENSG00000142208	1.53128	1.53128	0
NA	ENSG00000230387	1.53117	1.53117	0
TFAP2A	ENSG00000137203	1.53063	1.53063	0
PCDHGB2	ENSG00000253910	1.53057	1.53057	0
PROSER1	ENSG00000120685	1.53055	1.53055	0
PKD1	ENSG00000008710	1.52997	1.52997	0
FUT8	ENSG00000033170	1.52974	1.52974	0
DLX5	ENSG00000105880	1.52958	1.52958	0
TANK	ENSG00000136560	1.52946	1.14177	0.387691
NA	ENSG00000287769	1.52927	0.600031	0.929237
SAYSD1	ENSG00000112167	1.52898	1.52898	0
MX2	ENSG00000183486	1.52893	1.52893	0
POLR2J	ENSG00000005075	1.52884	1.52884	0
PTGER3	ENSG00000050628	1.52876	1.52876	0
NA	ENSG00000250132	1.52873	1.52873	0
HSDL2	ENSG00000119471	1.52848	1.52848	0
LINC00863	ENSG00000224914	1.52836	1.52836	0
BCL7A	ENSG00000110987	1.52826	1.52826	0
C6orf47	ENSG00000204439	1.5281	1.5281	0
MIAT	ENSG00000225783	1.52784	1.52784	0
TBC1D12	ENSG00000108239	1.52781	0.801325	0.726481
NA	ENSG00000287451	1.52731	0.500038	1.02727
NA	ENSG00000243444	1.52719	0	1.52719
RN7SL589P	ENSG00000239247	1.5271	1.26354	0.263557
NA	ENSG00000241764	1.52684	1.52684	0
NAP1L2	ENSG00000186462	1.52679	0.00108249	1.52571
FCGR3A	ENSG00000203747	1.52656	1.52656	0
SAMD3	ENSG00000164483	1.5264	0.723745	0.802657
METTL25	ENSG00000127720	1.52562	1.52562	0
NA	ENSG00000275963	1.52543	1.52543	0
FLOT2	ENSG00000132589	1.52532	1.52532	0
DACT3	ENSG00000197380	1.52516	1.52516	0
NA	ENSG00000287809	1.52501	0.462602	1.06241
FCHSD1	ENSG00000197948	1.52483	1.52483	0
SYCP2	ENSG00000196074	1.5248	1.5248	0
ZNF658B	ENSG00000198416	1.52456	0.122614	1.40195
NA	ENSG00000226180	1.52451	1.52451	0
CFAP70	ENSG00000156042	1.52403	1.52403	0
ACER2	ENSG00000177076	1.52382	1.52382	0
NA	ENSG00000285605	1.52373	0.730196	0.793532
NA	ENSG00000206532	1.52357	0	1.52357
NA	ENSG00000263603	1.52354	1.52354	0
NA	ENSG00000171004	1.52352	0	1.52352
CYP2F2P	ENSG00000237118	1.5233	0.832208	0.691091
ZNF8-DT	ENSG00000268516	1.52327	1.52327	0
NA	ENSG00000261141	1.52326	1.52326	0
PLAAT5	ENSG00000168004	1.52323	1.52323	0
NA	ENSG00000272927	1.52296	1.52296	0
EIF3F	ENSG00000175390	1.52283	1.52283	0
KCNN2	ENSG00000080709	1.52276	1.52276	0
NA	ENSG00000235051	1.52275	1.52275	0
MBL1P	ENSG00000242600	1.52244	1.52244	0
ZNF514	ENSG00000144026	1.52206	1.52206	0
NA	ENSG00000243302	1.52137	1.52137	0
HINFP	ENSG00000172273	1.52136	1.52136	0
NA	ENSG00000215105	1.52135	0	1.52135
SLX4IP	ENSG00000149346	1.52112	1.52112	0
NA	ENSG00000240568	1.52112	0.710521	0.810599
CBFA2T2	ENSG00000078699	1.52092	1.52092	0
NA	ENSG00000272375	1.52065	1.52065	0
SHISA8	ENSG00000234965	1.52057	1.52057	0
PATE3	ENSG00000236027	1.52056	0.732019	0.788543
NA	ENSG00000264577	1.52034	1.52034	0
C1orf229	ENSG00000221953	1.52016	1.52016	0
KLHL2	ENSG00000109466	1.52013	1.52013	0
ZNF546	ENSG00000187187	1.51988	1.51988	0
ZNF445	ENSG00000185219	1.51987	1.51987	0
SPAAR	ENSG00000235387	1.51987	1.51987	0
SLC22A5	ENSG00000197375	1.51972	1.51972	0
RNASE1	ENSG00000129538	1.51961	1.11352	0.406095
HS6ST1P1	ENSG00000187952	1.51948	0.941009	0.578468
NA	ENSG00000173275	1.51945	0	1.51945
NA	ENSG00000270133	1.51944	0.419939	1.0995
SLC7A6OS	ENSG00000103061	1.51933	1.51933	0
TRIM55	ENSG00000147573	1.51924	1.51924	0
CCNG2	ENSG00000138764	1.51893	1.51893	0
NA	ENSG00000206567	1.51893	1.51893	0
GPR107	ENSG00000148358	1.51892	1.51892	0
TSHZ2	ENSG00000182463	1.51891	1.51891	0
NA	ENSG00000286932	1.51881	0.583176	0.935633
GTF2E2	ENSG00000197265	1.5186	1.5186	0
PHLDB2	ENSG00000144824	1.51853	1.51853	0
CFAP52	ENSG00000166596	1.51843	1.51843	0
ZNF471	ENSG00000196263	1.51836	1.51836	0
TRGC2	ENSG00000227191	1.51834	1.51834	0
ALKBH4	ENSG00000160993	1.51814	1.51814	0
NA	ENSG00000270091	1.51813	1.51813	0
ARFRP1	ENSG00000101246	1.51806	1.51806	0
REPS2	ENSG00000169891	1.51801	0.00440361	1.51361
GTF2H2	ENSG00000145736	1.51788	1.3556	0.16228
TCAIM	ENSG00000179152	1.51751	1.51751	0
DIO3OS	ENSG00000258498	1.51737	1.04388	0.473487
TSPAN10	ENSG00000182612	1.51723	1.51723	0
HLA-DQB2	ENSG00000232629	1.51712	1.51712	0
PRELID3A	ENSG00000141391	1.51705	1.51705	0
NA	ENSG00000232006	1.51684	0.813453	0.703384
ACD	ENSG00000102977	1.51676	1.51676	0
CNIH4	ENSG00000143771	1.51658	1.51658	0
NPIPB15	ENSG00000196436	1.51651	1.51651	0
SCGB1B2P	ENSG00000268751	1.51649	1.51649	0
MSANTD4	ENSG00000170903	1.51635	1.51635	0
NA	ENSG00000047644	1.5162	0	1.5162
ZNF189	ENSG00000136870	1.51616	1.51616	0
SLAMF8	ENSG00000158714	1.51602	1.22816	0.287861
NUTM2G	ENSG00000188152	1.51595	1.51595	0
NA	ENSG00000260658	1.51578	0.745545	0.77024
RSPH9	ENSG00000172426	1.51557	1.51557	0
CDH24	ENSG00000139880	1.5155	1.5155	0
NA	ENSG00000227748	1.51527	0.580495	0.934772
RPRM	ENSG00000177519	1.5148	1.5148	0
TNFSF10	ENSG00000121858	1.51474	1.51474	0
NTAN1	ENSG00000157045	1.51465	1.51465	0
TNNC2	ENSG00000101470	1.5146	1.5146	0
MARCHF7	ENSG00000136536	1.51433	1.51433	0
CDO1	ENSG00000129596	1.5143	1.5143	0
PPP4C	ENSG00000149923	1.51428	1.51428	0
NA	ENSG00000286608	1.51376	0.822076	0.691681
OBI1-AS1	ENSG00000234377	1.51372	1.51372	0
NA	ENSG00000260136	1.51372	1.51372	0
WDR73	ENSG00000177082	1.51355	1.51355	0
HSD17B7P2	ENSG00000099251	1.51346	1.51346	0
FAM96AP2	ENSG00000224566	1.51344	0.749405	0.764032
PLBD2	ENSG00000151176	1.51297	1.08091	0.432059
C11orf97	ENSG00000257057	1.51285	0.709742	0.80311
NA	ENSG00000228107	1.51261	1.51261	0
NA	ENSG00000276128	1.51255	0.0350114	1.47754
LIX1	ENSG00000145721	1.51246	1.51246	0
PSG8-AS1	ENSG00000225877	1.5124	1.5124	0
ZNF16	ENSG00000170631	1.51235	1.51235	0
FAM50B	ENSG00000145945	1.51208	1.51208	0
MT-ATP8	ENSG00000228253	1.51199	0.155312	1.35667
LINC01567	ENSG00000224310	1.51196	1.51196	0
PNMA3	ENSG00000183837	1.5119	0.0248974	1.487
PAQR5	ENSG00000137819	1.51163	1.51163	0
GPN2	ENSG00000142751	1.51138	0.869687	0.641698
KCTD9	ENSG00000104756	1.51136	1.51136	0
SPDYE18	ENSG00000205482	1.51133	1.51133	0
PPIG	ENSG00000138398	1.51128	1.21195	0.299329
B4GALT2	ENSG00000117411	1.51099	1.51099	0
NA	ENSG00000182916	1.51071	0	1.51071
NA	ENSG00000238276	1.51026	1.51026	0
DUSP12	ENSG00000081721	1.5102	1.23828	0.27191
VSIG2	ENSG00000019102	1.51018	1.51018	0
DBH-AS1	ENSG00000225756	1.5101	1.5101	0
UNC5CL	ENSG00000124602	1.51004	1.51004	0
NA	ENSG00000273733	1.51	1.51	0
EMG1	ENSG00000126749	1.50997	1.50997	0
MTA1	ENSG00000182979	1.50994	1.50994	0
EFS	ENSG00000100842	1.50923	1.50923	0
HNRNPA1P11	ENSG00000264315	1.50905	0.617893	0.89116
USP12	ENSG00000152484	1.50901	1.50901	0
RPS12	ENSG00000112306	1.50898	1.50898	0
FRK	ENSG00000111816	1.50876	1.50876	0
NA	ENSG00000123570	1.50863	0	1.50863
YAF2	ENSG00000015153	1.50849	0.833595	0.674895
NA	ENSG00000244480	1.5084	1.5084	0
POU2F2	ENSG00000028277	1.50839	1.50839	0
SNHG29	ENSG00000175061	1.50831	1.50831	0
TLNRD1	ENSG00000140406	1.50793	1.01801	0.489918
TUSC1	ENSG00000198680	1.50785	1.50785	0
BOD1L1	ENSG00000038219	1.50772	1.50772	0
NA	ENSG00000102057	1.50771	0	1.50771
SF3B5	ENSG00000169976	1.50769	1.04485	0.462839
NXPE3	ENSG00000144815	1.50763	1.50763	0
COL7A1	ENSG00000114270	1.50748	1.50748	0
ADCY6	ENSG00000174233	1.50738	1.50738	0
CDH6	ENSG00000113361	1.50715	1.50715	0
NA	ENSG00000250241	1.50685	1.50685	0
UBP1	ENSG00000153560	1.50679	1.50679	0
ALG1L	ENSG00000189366	1.50674	0.694868	0.811873
RBFOX3	ENSG00000167281	1.5067	1.5067	0
NA	ENSG00000239300	1.50659	1.50659	0
KAT5	ENSG00000172977	1.50648	1.26307	0.243411
KLHL1	ENSG00000150361	1.50603	1.50603	0
PEG13	ENSG00000282164	1.50596	1.50596	0
RRS1	ENSG00000179041	1.50595	1.50595	0
TTC30B	ENSG00000196659	1.50594	1.50594	0
GRK6	ENSG00000198055	1.50585	1.50585	0
NA	ENSG00000287201	1.50583	0.457385	1.04844
NA	ENSG00000287467	1.5058	0.488794	1.01701
PCDHA3	ENSG00000255408	1.50565	1.50565	0
PCDHB8	ENSG00000120322	1.50562	0.897198	0.608426
NT5DC1	ENSG00000178425	1.50548	1.50548	0
ST3GAL1-DT	ENSG00000261220	1.5054	1.5054	0
NA	ENSG00000246323	1.50533	0.715903	0.78943
NA	ENSG00000120509	1.50532	0	1.50532
SFTPA1	ENSG00000122852	1.50524	0.43126	1.07398
STARD8	ENSG00000130052	1.50485	0.00626668	1.49859
HSPD1P12	ENSG00000255964	1.50474	0.676758	0.827984
FAM90A1	ENSG00000171847	1.50449	0.859431	0.645064
PATE2	ENSG00000196844	1.50446	0.774438	0.73002
FBXL19	ENSG00000099364	1.50445	1.50445	0
ELOA	ENSG00000011007	1.5043	0.788767	0.715537
OGFOD1	ENSG00000087263	1.50417	1.50417	0
TAS2R15P	ENSG00000212125	1.50398	0.65105	0.852929
NA	ENSG00000244055	1.50393	1.50393	0
NA	ENSG00000272195	1.50381	1.50381	0
NA	ENSG00000267264	1.50367	0.631536	0.872132
PSMC3IP	ENSG00000131470	1.50359	1.50359	0
THAP7	ENSG00000184436	1.50333	1.50333	0
PRELID1P3	ENSG00000235816	1.50326	0.756216	0.747048
NA	ENSG00000276809	1.50325	0.449142	1.05411
MGAT5	ENSG00000152127	1.50314	1.50314	0
EXOSC2	ENSG00000130713	1.50311	1.50311	0
NA	ENSG00000261159	1.50307	1.50307	0
PPP1R35	ENSG00000160813	1.50281	1.50281	0
NA	ENSG00000099715	1.50279	0	1.50279
ACTR3C	ENSG00000106526	1.50271	1.50271	0
NA	ENSG00000257897	1.50235	0.56335	0.938999
PRR14L	ENSG00000183530	1.50227	1.50227	0
NA	ENSG00000272108	1.50215	0.95722	0.544934
FGF12-AS3	ENSG00000226709	1.50212	0.560746	0.941373
NA	ENSG00000279744	1.50161	1.50161	0
FAM228A	ENSG00000186453	1.50146	1.00672	0.494736
FBXW5	ENSG00000159069	1.50135	1.50135	0
DHPS	ENSG00000095059	1.50113	1.50113	0
C17orf80	ENSG00000141219	1.50108	1.50108	0
NA	ENSG00000265443	1.50078	1.50078	0
NA	ENSG00000253693	1.50071	0.740922	0.759785
GRIN2C	ENSG00000161509	1.50064	1.50064	0
NA	ENSG00000280011	1.50042	0.927906	0.572511
KLHL20	ENSG00000076321	1.50038	1.50038	0
NA	ENSG00000253636	1.50038	1.06627	0.434102
FAR2P3	ENSG00000240253	1.50014	0.684361	0.815782
NA	ENSG00000286376	1.49946	0.808834	0.690621
NA	ENSG00000257180	1.49927	0.869786	0.629484
WDR33	ENSG00000136709	1.49911	1.49911	0
ZNF680P1	ENSG00000228014	1.49904	0.663714	0.835329
LINC02033	ENSG00000279727	1.49904	0.86921	0.629825
ACBD3	ENSG00000182827	1.49896	1.49896	0
FAM86B1	ENSG00000186523	1.49889	1.49889	0
RPL6P4	ENSG00000226080	1.49864	0.765485	0.733155
NA	ENSG00000232456	1.4986	1.4986	0
ADAM20P1	ENSG00000259158	1.49859	1.49859	0
NA	ENSG00000279509	1.49847	0.775736	0.722731
CEP97	ENSG00000182504	1.49846	1.49846	0
NA	ENSG00000102385	1.49835	0	1.49835
RTBDN	ENSG00000132026	1.49831	1.49831	0
SHC4	ENSG00000185634	1.49828	1.49828	0
LCTL	ENSG00000188501	1.49823	0.932131	0.566102
MSH4	ENSG00000057468	1.49816	1.49816	0
SMIM29	ENSG00000186577	1.4981	1.4981	0
TTPA	ENSG00000137561	1.49808	1.49808	0
AP3M1	ENSG00000185009	1.498	0.766193	0.731808
RTP1	ENSG00000175077	1.498	1.498	0
NA	ENSG00000280190	1.49791	0.92785	0.570065
GPR19	ENSG00000183150	1.49786	1.49786	0
RGS5	ENSG00000143248	1.49778	1.49778	0
KDELR1	ENSG00000105438	1.49772	1.49772	0
PRDM11	ENSG00000019485	1.49768	1.49768	0
TAB1	ENSG00000100324	1.49762	1.49762	0
LINC01018	ENSG00000250056	1.49757	1.49757	0
DGCR6	ENSG00000183628	1.49751	1.49751	0
EIF3E	ENSG00000104408	1.49748	1.49748	0
KL	ENSG00000133116	1.49729	1.49729	0
ZNF410	ENSG00000119725	1.49727	1.49727	0
NA	ENSG00000160219	1.49703	0	1.49703
SLC30A5	ENSG00000145740	1.4969	1.4969	0
DELE1	ENSG00000081791	1.49689	1.49689	0
ETS2	ENSG00000157557	1.49682	1.49682	0
SARM1	ENSG00000004139	1.49669	1.49669	0
STRADB	ENSG00000082146	1.49651	0.982587	0.513924
RPIA	ENSG00000153574	1.49649	1.49649	0
FCF1	ENSG00000119616	1.49626	1.49626	0
MT-ND6	ENSG00000198695	1.49582	0.452389	1.04343
ZNF671	ENSG00000083814	1.49576	1.49576	0
NA	ENSG00000093100	1.49573	0.764519	0.73121
WSB1	ENSG00000109046	1.49568	1.49568	0
ZNF599	ENSG00000153896	1.49544	1.49544	0
ARAP3	ENSG00000120318	1.49543	1.49543	0
TSC22D3	ENSG00000157514	1.49538	0.130229	1.36515
RBMS3	ENSG00000144642	1.49525	1.49525	0
RAD51-AS1	ENSG00000245849	1.49506	1.49506	0
CCDC22	ENSG00000101997	1.49469	0.213706	1.28098
RPF2	ENSG00000197498	1.49465	1.49465	0
RAB7A	ENSG00000075785	1.49432	1.49432	0
NRAV	ENSG00000248008	1.49418	1.49418	0
NA	ENSG00000255050	1.49408	1.49408	0
AHSA1	ENSG00000100591	1.494	0.902642	0.591356
RBM18	ENSG00000119446	1.49399	1.49399	0
CALML6	ENSG00000169885	1.49391	1.49391	0
APOC2	ENSG00000234906	1.49378	1.49378	0
RFXAP	ENSG00000133111	1.49371	1.34036	0.153349
NA	ENSG00000286369	1.49365	0.657758	0.835891
LINC01554	ENSG00000236882	1.49364	1.49364	0
RPL31P20	ENSG00000229756	1.49359	0.857301	0.63629
ZNF101P2	ENSG00000234473	1.49356	0.396036	1.09752
PSMA3-AS1	ENSG00000257621	1.49347	1.49347	0
MIPOL1	ENSG00000151338	1.49345	1.26407	0.229376
GJB7	ENSG00000164411	1.49338	0.756849	0.736533
PINX1	ENSG00000254093	1.49333	1.49333	0
RBP3	ENSG00000265203	1.49322	1.13845	0.354773
NA	ENSG00000215310	1.49313	0	1.49313
TSPAN31	ENSG00000135452	1.49312	1.49312	0
HAGHL	ENSG00000103253	1.49258	1.49258	0
FAM160B1	ENSG00000151553	1.49247	1.24657	0.245895
PLEKHG4	ENSG00000196155	1.49232	1.49232	0
MN1	ENSG00000169184	1.49227	1.49227	0
RORB-AS1	ENSG00000224825	1.49221	0.547341	0.944865
TMEM234	ENSG00000160055	1.49215	1.13184	0.360306
HSP90B2P	ENSG00000259706	1.492	0.507509	0.984491
PER3	ENSG00000049246	1.492	1.492	0
NA	ENSG00000196440	1.49171	0	1.49171
SCNN1G	ENSG00000166828	1.49165	1.49165	0
COMTD1	ENSG00000165644	1.49152	1.49152	0
NA	ENSG00000271401	1.49146	0.744636	0.746819
PDIA3P1	ENSG00000180867	1.49067	1.49067	0
NA	ENSG00000203952	1.49011	0	1.49011
TARS3	ENSG00000185418	1.49006	1.49006	0
SLC35E3	ENSG00000175782	1.49003	1.49003	0
NA	ENSG00000101977	1.48955	0	1.48955
ZNF75A	ENSG00000162086	1.4895	1.13183	0.357667
SNAPC2	ENSG00000104976	1.48919	1.48919	0
SLC16A1	ENSG00000155380	1.48909	0.901692	0.587402
NA	ENSG00000273442	1.48885	1.48885	0
NA	ENSG00000224097	1.48883	1.48883	0
ZNF629	ENSG00000102870	1.48878	0.845746	0.643035
CHD3	ENSG00000170004	1.48863	1.48863	0
ACTG1P18	ENSG00000218475	1.48843	0.650979	0.837454
MTA3	ENSG00000057935	1.4884	1.4884	0
PPFIA4	ENSG00000143847	1.48838	1.48838	0
NA	ENSG00000270469	1.48827	0.709761	0.778509
GOLGA8S	ENSG00000261739	1.48827	1.03093	0.457338
ZKSCAN2	ENSG00000155592	1.48821	1.48821	0
NOP56P2	ENSG00000226626	1.48818	0.869308	0.618874
FAM76A	ENSG00000009780	1.48814	1.07706	0.411082
LINC02250	ENSG00000235731	1.4881	0.849992	0.638109
CHASERR	ENSG00000272888	1.48808	1.48808	0
NA	ENSG00000286523	1.48799	0	1.48799
CTNNBIP1	ENSG00000178585	1.48784	1.08858	0.399254
FCF1P2	ENSG00000228638	1.48765	1.48765	0
PKD1P6-NPIPP1	ENSG00000270580	1.48764	1.48764	0
NA	ENSG00000229689	1.48743	1.14862	0.338805
RRP9	ENSG00000114767	1.48722	0.964346	0.52287
CST3	ENSG00000101439	1.48718	1.48718	0
FKBP14	ENSG00000106080	1.48708	1.16434	0.322746
RDH5	ENSG00000135437	1.48688	0.716935	0.76994
NA	ENSG00000224430	1.48682	0	1.48682
PODNL1	ENSG00000132000	1.4868	1.4868	0
RHOBTB1	ENSG00000072422	1.48678	1.48678	0
SPHK2	ENSG00000063176	1.48616	1.48616	0
ACTA2	ENSG00000107796	1.48587	1.48587	0
NA	ENSG00000229321	1.48586	0.811779	0.674081
NA	ENSG00000242588	1.48575	1.48575	0
SPDYE21	ENSG00000230358	1.48568	1.48568	0
GUSBP4	ENSG00000239650	1.4856	1.4856	0
TLK2	ENSG00000146872	1.48554	0.989008	0.496534
AJAP1	ENSG00000196581	1.48536	1.48536	0
LRRN1	ENSG00000175928	1.48528	1.48528	0
GREB1L	ENSG00000141449	1.48519	1.48519	0
POLG2	ENSG00000256525	1.48511	1.26229	0.222823
TENM1	ENSG00000009694	1.48496	0.0299549	1.45501
NA	ENSG00000268231	1.48492	0.90036	0.584565
SLC30A4	ENSG00000104154	1.48491	1.32453	0.160386
PPP2R2A	ENSG00000221914	1.48463	1.48463	0
KIAA0232	ENSG00000170871	1.48463	1.48463	0
NA	ENSG00000273226	1.48445	1.48445	0
BARX2	ENSG00000043039	1.48445	1.48445	0
STX7	ENSG00000079950	1.48422	1.48422	0
PGRMC1	ENSG00000101856	1.48407	0.0994496	1.38462
NA	ENSG00000213755	1.48398	0.511352	0.972633
CCN5	ENSG00000064205	1.48393	1.48393	0
NA	ENSG00000261324	1.48367	1.48367	0
PRPF40A	ENSG00000196504	1.48358	0.949807	0.533774
KRBA1	ENSG00000133619	1.48331	1.48331	0
NA	ENSG00000279117	1.4833	1.4833	0
NA	ENSG00000184216	1.4833	0	1.4833
ZNF90	ENSG00000213988	1.48322	1.48322	0
CYP2G1P	ENSG00000130612	1.48316	0.83905	0.644112
SECISBP2L	ENSG00000138593	1.48312	1.48312	0
NA	ENSG00000225792	1.48289	1.48289	0
KLRG1	ENSG00000139187	1.48282	1.48282	0
NA	ENSG00000280348	1.48265	0.693495	0.789155
DCLRE1A	ENSG00000198924	1.48265	1.48265	0
RFX3	ENSG00000080298	1.48264	1.33395	0.148697
FKBP2	ENSG00000173486	1.48228	1.48228	0
NA	ENSG00000279954	1.4821	0.820903	0.661193
TCEAL5	ENSG00000204065	1.48193	0.0248974	1.45704
SPC25	ENSG00000152253	1.4818	0.84572	0.636082
NA	ENSG00000243295	1.48162	0.933686	0.547932
LYPD9P	ENSG00000229703	1.48148	0.56359	0.917893
LINC00706	ENSG00000281186	1.48145	0.741687	0.739767
KAT2A	ENSG00000108773	1.48132	1.48132	0
COMMD6	ENSG00000188243	1.48129	1.30749	0.173796
NA	ENSG00000268087	1.48101	1.48101	0
ANKRD6	ENSG00000135299	1.48094	1.48094	0
ARMC5	ENSG00000140691	1.48093	1.48093	0
ITGAE	ENSG00000083457	1.48092	1.48092	0
SRF	ENSG00000112658	1.48081	1.48081	0
SULF1	ENSG00000137573	1.48077	1.48077	0
NA	ENSG00000229060	1.48068	0.616415	0.864269
ZNF571-AS1	ENSG00000267470	1.48065	1.48065	0
CCDC180	ENSG00000197816	1.4806	1.4806	0
PRDM6	ENSG00000061455	1.48054	0.797383	0.683162
LSM10	ENSG00000181817	1.4805	1.4805	0
KIAA1614-AS1	ENSG00000232586	1.48048	0.792993	0.687485
FKBP7	ENSG00000079150	1.48002	1.48002	0
NA	ENSG00000279324	1.47976	0.451967	1.0278
PPIEL	ENSG00000243970	1.47954	1.47954	0
RTEL1	ENSG00000258366	1.47945	1.47945	0
RRAGD	ENSG00000025039	1.47938	1.47938	0
KRT19	ENSG00000171345	1.47918	0.732745	0.746435
EIF4B	ENSG00000063046	1.47915	1.47915	0
NA	ENSG00000204113	1.47909	0	1.47909
INAFM1	ENSG00000257704	1.47855	1.47855	0
CIDEB	ENSG00000136305	1.47817	0.628064	0.850108
HAUS8	ENSG00000131351	1.47814	1.47814	0
RBMS1	ENSG00000153250	1.47813	1.47813	0
CCDC200	ENSG00000236383	1.47787	1.47787	0
FADS3	ENSG00000221968	1.47764	1.47764	0
ENKUR	ENSG00000151023	1.47749	1.47749	0
NA	ENSG00000284976	1.47748	0.626902	0.850583
OLIG2	ENSG00000205927	1.47722	1.1857	0.291511
TSPOAP1-AS1	ENSG00000265148	1.47718	1.47718	0
CCDC24	ENSG00000159214	1.47716	0.675829	0.801333
NA	ENSG00000253210	1.47715	0.818863	0.658292
EXOSC1	ENSG00000171311	1.4771	1.4771	0
CHST10	ENSG00000115526	1.47709	1.47709	0
PKP4	ENSG00000144283	1.47709	1.47709	0
NA	ENSG00000231563	1.47708	1.47708	0
POLA2	ENSG00000014138	1.47694	1.47694	0
KRBA2	ENSG00000184619	1.47691	0.978174	0.498739
NA	ENSG00000230733	1.47661	1.47661	0
SPDYE12P	ENSG00000184616	1.4761	1.4761	0
CUZD1	ENSG00000138161	1.47607	1.47607	0
TMEM131	ENSG00000075568	1.47596	1.47596	0
ETFBKMT	ENSG00000139160	1.4757	1.4757	0
FSCN2	ENSG00000186765	1.4757	1.4757	0
CD300LF	ENSG00000186074	1.47549	1.47549	0
NA	ENSG00000241231	1.47525	1.47525	0
ABHD17AP6	ENSG00000226981	1.4752	1.4752	0
P2RY14	ENSG00000174944	1.47511	1.47511	0
AKIRIN1	ENSG00000174574	1.47487	1.47487	0
NA	ENSG00000165164	1.47453	0	1.47453
NA	ENSG00000184905	1.47446	0	1.47446
NA	ENSG00000279337	1.47443	1.47443	0
PRSS3P4	ENSG00000204982	1.47416	1.47416	0
NA	ENSG00000249175	1.47373	0.489259	0.984473
PWAR5	ENSG00000279192	1.47358	1.47358	0
ARHGEF15	ENSG00000198844	1.47355	1.47355	0
ZMYM6	ENSG00000163867	1.47345	0.748897	0.724551
ELL2	ENSG00000118985	1.47341	0.951089	0.522318
CTSV	ENSG00000136943	1.47338	0.497705	0.975678
NA	ENSG00000267311	1.47336	0.891835	0.581527
NA	ENSG00000285691	1.47327	0.600987	0.872287
ZNF473	ENSG00000142528	1.47324	1.47324	0
BMS1P23	ENSG00000286156	1.47296	0.230418	1.24254
VDAC1P8	ENSG00000229036	1.47252	1.04352	0.429001
NA	ENSG00000271778	1.47251	1.47251	0
NUP43	ENSG00000120253	1.47248	1.47248	0
GOLGA6L9	ENSG00000197978	1.47236	1.47236	0
NA	ENSG00000249239	1.47234	0.495503	0.976837
EYS	ENSG00000188107	1.47209	1.47209	0
CAAP1	ENSG00000120159	1.47202	1.47202	0
CYB5RL	ENSG00000215883	1.47191	1.47191	0
NA	ENSG00000259916	1.47152	0.748015	0.723502
FAM110A	ENSG00000125898	1.47134	1.47134	0
IPO13	ENSG00000117408	1.47134	0.965357	0.505986
RPUSD2	ENSG00000166133	1.47106	1.15813	0.312937
GBX2	ENSG00000168505	1.47097	1.47097	0
CAMKK1	ENSG00000004660	1.4708	1.4708	0
HARBI1	ENSG00000180423	1.47059	0.923754	0.546833
DBP	ENSG00000105516	1.47048	1.47048	0
SETD6	ENSG00000103037	1.47026	1.47026	0
WDR70	ENSG00000082068	1.47015	1.47015	0
STARD13	ENSG00000133121	1.47013	1.47013	0
NA	ENSG00000174460	1.47004	0	1.47004
NTM-AS1	ENSG00000224795	1.46995	1.46995	0
ZMYM5	ENSG00000132950	1.46988	1.46988	0
NA	ENSG00000261770	1.46985	1.46985	0
ISOC2	ENSG00000063241	1.46982	1.46982	0
NA	ENSG00000245156	1.46965	0.590435	0.87921
ANKS3	ENSG00000168096	1.46945	1.46945	0
SACM1L	ENSG00000211456	1.46941	1.46941	0
NA	ENSG00000264513	1.46936	0.817999	0.651364
SNORD113-2	ENSG00000212384	1.46934	0.569776	0.899562
KISS1R	ENSG00000116014	1.46919	1.46919	0
C6orf163	ENSG00000203872	1.46918	1.46918	0
CHROMR	ENSG00000223960	1.46909	1.46909	0
NA	ENSG00000273901	1.46909	0.49263	0.976458
DZIP1	ENSG00000134874	1.46903	1.46903	0
THSD4-AS1	ENSG00000259964	1.46888	0.59671	0.872173
NA	ENSG00000102221	1.46838	0	1.46838
SPOPL	ENSG00000144228	1.4682	1.06386	0.404344
NA	ENSG00000260776	1.46725	1.46725	0
ANAPC10	ENSG00000164162	1.4672	0.783478	0.68372
UBE2Q1	ENSG00000160714	1.46714	1.46714	0
NA	ENSG00000276842	1.46707	0.757635	0.709433
MBD4	ENSG00000129071	1.46671	1.46671	0
ZNF33BP1	ENSG00000225192	1.46651	0.529224	0.937282
TRNAU1AP	ENSG00000180098	1.46647	1.46647	0
ZNF616	ENSG00000204611	1.46638	1.46638	0
MEF2A	ENSG00000068305	1.4663	1.4663	0
HELLPAR	ENSG00000281344	1.46606	0.78722	0.678838
ADAMTS6	ENSG00000049192	1.46604	1.03176	0.434275
EWSR1	ENSG00000182944	1.46603	1.04292	0.423118
CSTF1	ENSG00000101138	1.466	1.466	0
MTERF2	ENSG00000120832	1.46598	1.30789	0.158085
LRIT3	ENSG00000183423	1.46596	1.00156	0.464397
IL21R-AS1	ENSG00000259954	1.46589	1.46589	0
BRD9	ENSG00000028310	1.46589	1.46589	0
GNG10	ENSG00000242616	1.46574	0.68176	0.78398
MELTF	ENSG00000163975	1.46566	1.46566	0
SNORD115-42	ENSG00000201143	1.46561	0.515534	0.950079
TEKT3	ENSG00000125409	1.46515	1.46515	0
MFSD1	ENSG00000118855	1.46501	1.46501	0
HINT3	ENSG00000111911	1.46471	1.46471	0
OSER1	ENSG00000132823	1.46469	1.46469	0
RAPSN	ENSG00000165917	1.46456	1.46456	0
NA	ENSG00000204282	1.4644	0	1.4644
NA	ENSG00000101911	1.46439	0	1.46439
NA	ENSG00000268970	1.46413	1.46413	0
RGS18	ENSG00000150681	1.46412	0.557544	0.906577
CD320	ENSG00000167775	1.46397	1.46397	0
CHD6	ENSG00000124177	1.46349	1.46349	0
TRAK2	ENSG00000115993	1.46322	1.46322	0
GORASP2	ENSG00000115806	1.46319	1.12715	0.336036
YEATS2	ENSG00000163872	1.46318	1.46318	0
NA	ENSG00000077713	1.46297	0	1.46297
PRH2	ENSG00000134551	1.46292	0.778115	0.684807
TAGLN2P1	ENSG00000253676	1.46285	0.680913	0.781938
ERVK9-11	ENSG00000269486	1.46278	1.46278	0
PRR22	ENSG00000212123	1.4626	1.4626	0
NA	ENSG00000147130	1.46245	0	1.46245
BHLHE22	ENSG00000180828	1.46245	1.46245	0
ZFP30	ENSG00000120784	1.4623	1.4623	0
NA	ENSG00000232926	1.46222	1.46222	0
RNF182	ENSG00000180537	1.46214	1.46214	0
STRCP1	ENSG00000166763	1.46213	1.15909	0.303035
TIGAR	ENSG00000078237	1.46213	1.46213	0
COL6A3	ENSG00000163359	1.46213	1.46213	0
NA	ENSG00000287759	1.46195	0.780856	0.681092
SEC24D	ENSG00000150961	1.46188	1.46188	0
RPL18AP7	ENSG00000232439	1.46183	0.847305	0.614524
NA	ENSG00000271833	1.46172	0.560975	0.900744
NA	ENSG00000269124	1.4616	1.4616	0
PRR3	ENSG00000204576	1.4614	1.4614	0
EID3	ENSG00000255150	1.46139	1.46139	0
NA	ENSG00000237593	1.46128	0.830376	0.630904
NA	ENSG00000233928	1.46097	0	1.46097
THAP10	ENSG00000129028	1.46097	0.720287	0.74068
RPS15AP10	ENSG00000225447	1.46084	1.46084	0
NA	ENSG00000259690	1.46075	0.893714	0.567035
NPIPB2	ENSG00000234719	1.46071	1.46071	0
URB1-AS1	ENSG00000256073	1.46069	1.46069	0
OTUB2	ENSG00000089723	1.46065	0.831396	0.629253
NA	ENSG00000261696	1.46061	0.84579	0.614821
MMP15	ENSG00000102996	1.4606	1.4606	0
SNORD114-3	ENSG00000201839	1.46056	0.523475	0.937082
NA	ENSG00000286389	1.46041	0.797161	0.663252
GSTCD	ENSG00000138780	1.46025	1.00005	0.4602
RNF213-AS1	ENSG00000263069	1.46013	1.46013	0
PLEKHD1	ENSG00000175985	1.46011	1.46011	0
TP53TG5	ENSG00000124251	1.46008	1.46008	0
SCYL2	ENSG00000136021	1.45962	1.45962	0
NA	ENSG00000233423	1.4596	0.797494	0.662107
CCDC90B	ENSG00000137500	1.45952	1.45952	0
PTBP2	ENSG00000117569	1.45951	1.45951	0
NA	ENSG00000255495	1.45941	1.45941	0
SNAPC3	ENSG00000164975	1.45924	1.45924	0
CERCAM	ENSG00000167123	1.45912	1.45912	0
SPDYE2	ENSG00000205238	1.4588	1.4588	0
ARL5A	ENSG00000162980	1.45846	0.962164	0.496291
HNRNPCP7	ENSG00000228653	1.45829	1.45829	0
LINC01588	ENSG00000214900	1.45812	1.45812	0
CDCA8	ENSG00000134690	1.45805	1.45805	0
DUSP10	ENSG00000143507	1.45799	1.45799	0
STX18	ENSG00000168818	1.45794	0.998461	0.45948
NA	ENSG00000285633	1.45788	0.600712	0.857172
FAM32A	ENSG00000105058	1.45786	1.45786	0
NA	ENSG00000286716	1.45747	0.535059	0.922411
ZNF407	ENSG00000215421	1.45729	1.45729	0
NA	ENSG00000274400	1.45725	0.511349	0.945905
SLC8B1	ENSG00000089060	1.45711	1.45711	0
RBM43	ENSG00000184898	1.45706	1.45706	0
STIM2	ENSG00000109689	1.4568	1.4568	0
ZNF225	ENSG00000256294	1.45645	1.45645	0
CREM	ENSG00000095794	1.45638	1.45638	0
TMIE	ENSG00000181585	1.45621	1.45621	0
HSBP1	ENSG00000230989	1.45599	1.45599	0
BLACAT1	ENSG00000281406	1.45597	0.644772	0.811197
OMD	ENSG00000127083	1.45585	1.45585	0
TRIM68	ENSG00000167333	1.45572	1.45572	0
APOC4	ENSG00000267467	1.45552	1.45552	0
CYP11A1	ENSG00000140459	1.45525	1.45525	0
NA	ENSG00000263050	1.45522	1.45522	0
HES6	ENSG00000144485	1.45521	1.45521	0
NA	ENSG00000256001	1.45499	0.536511	0.918477
SHLD3	ENSG00000253251	1.45482	1.45482	0
NA	ENSG00000287158	1.45465	0.468858	0.985794
SGMS2	ENSG00000164023	1.45458	1.45458	0
RBM22P2	ENSG00000213411	1.45443	1.45443	0
MYT1	ENSG00000196132	1.4544	1.4544	0
UBR5-AS1	ENSG00000246263	1.4544	1.07592	0.378478
CYB561D1	ENSG00000174151	1.45391	1.25522	0.198692
NA	ENSG00000255320	1.45391	1.45391	0
NSUN5P1	ENSG00000223705	1.45384	1.45384	0
NA	ENSG00000255931	1.45356	0.599462	0.854096
SLCO4C1	ENSG00000173930	1.45353	1.45353	0
LINC02062	ENSG00000248489	1.45322	0.489335	0.963883
SFRP5	ENSG00000120057	1.45318	1.45318	0
RPS7P11	ENSG00000213326	1.45317	0.94263	0.510535
BHLHE40	ENSG00000134107	1.45308	1.45308	0
NA	ENSG00000227294	1.45305	0.528289	0.924764
NA	ENSG00000270157	1.45293	1.45293	0
PKP2	ENSG00000057294	1.45289	1.45289	0
USP32P3	ENSG00000189423	1.45286	1.45286	0
IZUMO4	ENSG00000099840	1.45285	1.45285	0
RPS19BP1	ENSG00000187051	1.45277	1.45277	0
LRFN3	ENSG00000126243	1.45274	1.45274	0
C8orf88	ENSG00000253250	1.45232	0.741985	0.710332
SNORD114-7	ENSG00000199390	1.45207	0.524201	0.927869
CHRNA1	ENSG00000138435	1.45205	1.08828	0.363767
NA	ENSG00000270321	1.45163	0.517956	0.93367
NA	ENSG00000286162	1.45162	0.937271	0.514351
NA	ENSG00000272836	1.45157	1.45157	0
EFNA5	ENSG00000184349	1.45147	1.45147	0
NA	ENSG00000271976	1.45142	1.45142	0
LINC00653	ENSG00000273148	1.45134	1.09874	0.352601
MTRF1	ENSG00000120662	1.4513	1.4513	0
ERRFI1	ENSG00000116285	1.45114	1.45114	0
DPYS	ENSG00000147647	1.45107	1.01396	0.437109
METAP2	ENSG00000111142	1.45093	1.45093	0
ZNF799	ENSG00000196466	1.45093	1.45093	0
GDE1	ENSG00000006007	1.45091	1.45091	0
TRMT2A	ENSG00000099899	1.45086	1.45086	0
SHISA5	ENSG00000164054	1.4508	1.4508	0
H4C8	ENSG00000158406	1.45024	1.45024	0
PDE7A	ENSG00000205268	1.45021	1.45021	0
LURAP1L-AS1	ENSG00000235448	1.45015	0.747412	0.702739
CARNMT1-AS1	ENSG00000203321	1.45014	0.72774	0.722396
ARNILA	ENSG00000235072	1.44996	1.44996	0
RMC1	ENSG00000141452	1.44989	1.44989	0
SLC10A4	ENSG00000145248	1.44969	0.489715	0.959977
LUM	ENSG00000139329	1.44966	0.588031	0.861629
NA	ENSG00000231305	1.44953	1.44953	0
E2F5	ENSG00000133740	1.4495	1.4495	0
INTS4P2	ENSG00000273024	1.44928	0.623019	0.826264
PET100	ENSG00000229833	1.44919	1.44919	0
CHAT	ENSG00000070748	1.44895	1.44895	0
SRGAP2C	ENSG00000171943	1.44872	1.44872	0
NEK4P2	ENSG00000264359	1.44867	0.617385	0.831289
PATE4	ENSG00000237353	1.44863	1.16703	0.281598
PIK3R6	ENSG00000276231	1.44857	0.874722	0.573847
TRPC6	ENSG00000137672	1.44815	1.44815	0
C1orf56	ENSG00000143443	1.44815	0.789642	0.658508
LMOD3	ENSG00000163380	1.44796	1.44796	0
CDC23	ENSG00000094880	1.44769	0.633809	0.81388
CNNM1	ENSG00000119946	1.44762	1.44762	0
KTI12	ENSG00000198841	1.4475	0.978392	0.469112
NPIPB11	ENSG00000254206	1.44742	1.44742	0
NA	ENSG00000261051	1.44738	0.709298	0.738085
NA	ENSG00000279361	1.44727	1.44727	0
FAM86B2	ENSG00000145002	1.44724	1.44724	0
LINC01792	ENSG00000237166	1.44714	1.44714	0
FUS	ENSG00000089280	1.44697	1.44697	0
PPARG	ENSG00000132170	1.44691	1.44691	0
NA	ENSG00000229672	1.44687	0.729934	0.716937
RPS6KA6	ENSG00000072133	1.44682	0.00507432	1.44175
NA	ENSG00000286681	1.44679	0.694775	0.752014
NA	ENSG00000255197	1.44661	1.44661	0
NA	ENSG00000262903	1.44659	1.44659	0
RYK	ENSG00000163785	1.44659	1.44659	0
MTERF1	ENSG00000127989	1.44646	1.44646	0
SNX22	ENSG00000157734	1.4461	1.4461	0
SP9	ENSG00000217236	1.44576	1.44576	0
C11orf68	ENSG00000175573	1.4457	1.4457	0
SS18L2	ENSG00000008324	1.44565	1.44565	0
NA	ENSG00000270562	1.44558	0.746094	0.699488
ZMAT3	ENSG00000172667	1.44556	1.44556	0
LINC02878	ENSG00000181097	1.44549	1.44549	0
NA	ENSG00000261351	1.44531	1.44531	0
LINC02080	ENSG00000267065	1.4453	1.4453	0
NA	ENSG00000185448	1.44528	0	1.44528
ZNF793-AS1	ENSG00000266916	1.44521	1.44521	0
NA	ENSG00000261019	1.44518	1.44518	0
PEF1-AS1	ENSG00000235790	1.44501	1.44501	0
KDM2B	ENSG00000089094	1.44492	1.44492	0
NA	ENSG00000287488	1.44491	0.590113	0.854793
NA	ENSG00000235437	1.44463	0	1.44463
MKRN7P	ENSG00000225849	1.44407	1.44407	0
PDGFRA	ENSG00000134853	1.44389	1.44389	0
CDC42EP2	ENSG00000149798	1.44378	1.44378	0
NA	ENSG00000255176	1.44328	1.44328	0
CACNA1S	ENSG00000081248	1.44305	1.44305	0
ZMYND19	ENSG00000165724	1.44302	1.44302	0
NA	ENSG00000278997	1.44262	0.339837	1.10278
NA	ENSG00000228852	1.44252	1.44252	0
FAM81B	ENSG00000153347	1.44244	0.791686	0.650754
SLC22A20P	ENSG00000197847	1.4423	1.4423	0
KCTD2	ENSG00000180901	1.44213	1.44213	0
RALGPS1	ENSG00000136828	1.44212	1.44212	0
LTK	ENSG00000062524	1.44207	1.44207	0
ERG28	ENSG00000133935	1.44176	1.04152	0.400237
LINC01320	ENSG00000228262	1.44175	0.971325	0.470429
RAP1B	ENSG00000127314	1.44158	0.640609	0.800973
SCAF8	ENSG00000213079	1.44145	1.44145	0
SLC16A1-AS1	ENSG00000226419	1.4413	1.4413	0
KLF9	ENSG00000119138	1.44129	1.44129	0
CCDC183-AS1	ENSG00000228544	1.44128	1.44128	0
HMGA2	ENSG00000149948	1.44114	1.44114	0
SGK2	ENSG00000101049	1.44111	1.44111	0
LTB4R	ENSG00000213903	1.44105	1.44105	0
NA	ENSG00000253519	1.44077	0.71041	0.730358
C16orf74	ENSG00000154102	1.44072	1.44072	0
RPS20P33	ENSG00000242085	1.44037	0.813471	0.626895
SLC24A2	ENSG00000155886	1.44033	1.44033	0
LINC02588	ENSG00000257842	1.4402	0.783185	0.657019
ZNF451	ENSG00000112200	1.43985	1.43985	0
PCBP1	ENSG00000169564	1.43961	0.898049	0.54156
SRC	ENSG00000197122	1.43958	1.43958	0
NA	ENSG00000277938	1.43957	1.43957	0
NA	ENSG00000261399	1.43944	1.43944	0
ARAF	ENSG00000078061	1.43913	0.121309	1.31782
CDSN	ENSG00000204539	1.439	1.439	0
TP53AIP1	ENSG00000120471	1.439	0.774477	0.664525
ZNF432	ENSG00000256087	1.43899	1.43899	0
TRMT1	ENSG00000104907	1.4387	1.4387	0
ASGR1	ENSG00000141505	1.43869	1.43869	0
FAM53C	ENSG00000120709	1.43865	1.43865	0
ADIRF-AS1	ENSG00000272734	1.43816	1.43816	0
RPL38	ENSG00000172809	1.43812	1.43812	0
FOXO3	ENSG00000118689	1.43805	1.05731	0.380738
SEMA4G	ENSG00000095539	1.43789	1.43789	0
NA	ENSG00000261474	1.43776	1.10143	0.336335
POLD4	ENSG00000175482	1.43776	1.43776	0
AKIRIN2	ENSG00000135334	1.43774	1.43774	0
RPS4XP16	ENSG00000224892	1.43773	0.678904	0.758824
ZNF770	ENSG00000198146	1.43696	1.43696	0
PLBD1-AS1	ENSG00000256751	1.43694	0.577765	0.859175
CPO	ENSG00000144410	1.43694	1.43694	0
NA	ENSG00000270108	1.43656	1.43656	0
TLE6	ENSG00000104953	1.4365	1.4365	0
NA	ENSG00000130723	1.43624	0	1.43624
EDA	ENSG00000158813	1.43595	0.260628	1.17532
NA	ENSG00000271717	1.43593	1.43593	0
RAB38	ENSG00000123892	1.43585	1.43585	0
NA	ENSG00000287578	1.4355	0.646979	0.788524
EME2	ENSG00000197774	1.43518	1.43518	0
ABHD2	ENSG00000140526	1.43474	1.43474	0
NA	ENSG00000280182	1.43469	0.737777	0.696914
NA	ENSG00000248540	1.43451	1.43451	0
NA	ENSG00000172476	1.43445	0	1.43445
NA	ENSG00000230084	1.43409	1.43409	0
FSIP2-AS1	ENSG00000231646	1.43381	0.874246	0.559569
NA	ENSG00000237654	1.43377	1.43377	0
RN7SL538P	ENSG00000240692	1.43305	1.43305	0
USP48	ENSG00000090686	1.43299	1.43299	0
ZFC3H1	ENSG00000133858	1.43297	0.830566	0.602406
ARL2BP	ENSG00000102931	1.43296	0.822775	0.610184
NA	ENSG00000260563	1.43294	1.43294	0
RECQL	ENSG00000004700	1.43275	1.43275	0
NA	ENSG00000246379	1.4327	1.4327	0
SERPINA10	ENSG00000140093	1.43267	1.0081	0.424566
NA	ENSG00000179542	1.43251	0	1.43251
HDX	ENSG00000165259	1.43245	0.0590766	1.37337
DCAF17	ENSG00000115827	1.432	1.432	0
ZNF774	ENSG00000196391	1.43196	1.43196	0
SNAP25-AS1	ENSG00000227906	1.43186	1.43186	0
NA	ENSG00000255224	1.43136	1.43136	0
AQP3	ENSG00000165272	1.4313	1.4313	0
PIGU	ENSG00000101464	1.43129	1.43129	0
RPS15	ENSG00000115268	1.43129	1.43129	0
NA	ENSG00000272447	1.43104	1.43104	0
RPL23AP32	ENSG00000237887	1.431	1.431	0
NA	ENSG00000229180	1.43094	1.43094	0
NA	ENSG00000274551	1.43081	0.852731	0.57808
NA	ENSG00000250410	1.43066	1.43066	0
SNX11	ENSG00000002919	1.43058	1.43058	0
ARHGEF39	ENSG00000137135	1.43058	1.43058	0
GPR162	ENSG00000250510	1.43028	1.43028	0
DMWD	ENSG00000185800	1.43019	1.43019	0
TRAM2-AS1	ENSG00000225791	1.42985	1.42985	0
ABHD12B	ENSG00000131969	1.42978	1.42978	0
TH	ENSG00000180176	1.42952	1.42952	0
COL4A5	ENSG00000188153	1.42947	0.274917	1.15456
CEP70	ENSG00000114107	1.42922	1.42922	0
CAMK2B	ENSG00000058404	1.42908	1.42908	0
SMG7	ENSG00000116698	1.42846	1.42846	0
RXRB	ENSG00000204231	1.42835	1.42835	0
LINC02082	ENSG00000242268	1.42818	0.636275	0.791905
KLHL26	ENSG00000167487	1.42816	1.42816	0
NA	ENSG00000176349	1.42813	0.744331	0.683797
NRBP2	ENSG00000185189	1.42802	1.42802	0
NA	ENSG00000287126	1.428	0.797363	0.630641
STAM2	ENSG00000115145	1.42765	1.42765	0
TRPM6	ENSG00000119121	1.42751	1.42751	0
CSNK2A2	ENSG00000070770	1.42742	0.785467	0.641948
NA	ENSG00000287202	1.4274	0.637313	0.790082
SOCS5P2	ENSG00000224682	1.42722	1.42722	0
NA	ENSG00000122824	1.42691	0	1.42691
SHANK2-AS1	ENSG00000226627	1.42672	1.42672	0
ATP13A4	ENSG00000127249	1.42636	1.42636	0
APOBEC2	ENSG00000124701	1.42627	1.42627	0
NA	ENSG00000255555	1.42609	0.737913	0.688179
RNF103	ENSG00000239305	1.42605	1.42605	0
NRG3	ENSG00000185737	1.4259	1.4259	0
PLEKHJ1	ENSG00000104886	1.42582	1.42582	0
ASLP1	ENSG00000244723	1.42567	1.42567	0
NA	ENSG00000259623	1.42537	1.42537	0
NA	ENSG00000256982	1.42537	1.10703	0.318341
NA	ENSG00000241592	1.42535	0.599526	0.82582
EDN1	ENSG00000078401	1.42518	1.42518	0
FAM214B	ENSG00000005238	1.42513	1.42513	0
NA	ENSG00000253706	1.42496	0.690982	0.733981
ZNHIT1	ENSG00000106400	1.42491	1.42491	0
RBM5	ENSG00000003756	1.4249	1.4249	0
NA	ENSG00000258311	1.42484	1.42484	0
KCNQ4	ENSG00000117013	1.42481	1.42481	0
LINC02043	ENSG00000232233	1.42419	1.42419	0
IFI27	ENSG00000165949	1.42412	1.42412	0
ZNF137P	ENSG00000123870	1.42408	1.42408	0
TRPM1	ENSG00000134160	1.42408	1.42408	0
NA	ENSG00000263624	1.42407	0.590504	0.833563
USP45	ENSG00000123552	1.42402	1.42402	0
NA	ENSG00000268460	1.42399	1.42399	0
ZNF776	ENSG00000152443	1.42393	0.809026	0.614907
BMPR2	ENSG00000204217	1.4238	1.4238	0
PRELID3B	ENSG00000101166	1.42355	0.979104	0.444447
ZGPAT	ENSG00000197114	1.42343	1.42343	0
DOK4	ENSG00000125170	1.42341	1.42341	0
FOXD1	ENSG00000251493	1.42336	0.700627	0.722729
SMARCAD1	ENSG00000163104	1.42328	1.42328	0
MPP4	ENSG00000082126	1.42324	1.42324	0
LIN9	ENSG00000183814	1.42322	1.42322	0
INPP5J	ENSG00000185133	1.42295	1.42295	0
LONRF1	ENSG00000154359	1.42289	1.42289	0
PRKAR1B-AS2	ENSG00000229380	1.42281	0.841482	0.581333
STX11	ENSG00000135604	1.4228	1.4228	0
SFPQ	ENSG00000116560	1.42266	1.42266	0
NA	ENSG00000277369	1.42262	0.837578	0.585039
OSTCP6	ENSG00000219790	1.42255	0.781081	0.64147
TRA2B	ENSG00000136527	1.42242	1.42242	0
NA	ENSG00000205018	1.42235	1.42235	0
ZFP64	ENSG00000020256	1.42233	1.42233	0
NAPA-AS1	ENSG00000268061	1.42213	0.806607	0.615524
ID2-AS1	ENSG00000235092	1.42177	1.42177	0
MAPRE3-AS1	ENSG00000205500	1.42172	1.00675	0.414967
LINC00240	ENSG00000224843	1.42149	1.42149	0
PPP1R16A	ENSG00000160972	1.42137	0.745452	0.675913
SEZ6L	ENSG00000100095	1.42136	1.42136	0
PNN	ENSG00000100941	1.42121	1.42121	0
AGBL2	ENSG00000165923	1.42101	1.1778	0.243212
FAM83D	ENSG00000101447	1.42098	1.42098	0
ZNF767P	ENSG00000133624	1.42058	1.42058	0
ATP1B3-AS1	ENSG00000244124	1.42053	0.746236	0.674295
PIK3CA	ENSG00000121879	1.4204	1.4204	0
NA	ENSG00000286378	1.42011	0.786407	0.633701
NA	ENSG00000253925	1.41987	0.924194	0.495674
NA	ENSG00000287292	1.41983	0.759424	0.660408
LINC02495	ENSG00000249896	1.41957	1.41957	0
ENOX1-AS1	ENSG00000233821	1.41948	1.13997	0.279512
NA	ENSG00000279319	1.41921	1.41921	0
PCDHB15	ENSG00000113248	1.41917	1.41917	0
CYP4A22-AS1	ENSG00000225506	1.41901	0.588416	0.830595
FRY-AS1	ENSG00000237637	1.41892	0.680306	0.738611
APBA2	ENSG00000034053	1.4188	1.4188	0
DUBR	ENSG00000243701	1.41866	1.41866	0
NA	ENSG00000286086	1.41864	0.647649	0.770995
CKMT2	ENSG00000131730	1.41859	1.41859	0
NA	ENSG00000287232	1.41854	0.636585	0.781954
MME	ENSG00000196549	1.41853	1.41853	0
ZFP28	ENSG00000196867	1.4185	1.4185	0
SCRT2	ENSG00000215397	1.41844	1.41844	0
CBX8	ENSG00000141570	1.41843	1.41843	0
BSDC1	ENSG00000160058	1.41838	0.682113	0.736262
ABT1	ENSG00000146109	1.41826	1.41826	0
FER1L6-AS2	ENSG00000253868	1.41817	0.78715	0.631024
SLC18A3	ENSG00000187714	1.418	1.14046	0.277538
LINC00921	ENSG00000281005	1.41756	0.861779	0.555779
FAM98A	ENSG00000119812	1.41717	1.41717	0
NA	ENSG00000228452	1.41692	1.41692	0
EXTL3-AS1	ENSG00000246339	1.41691	1.14323	0.273673
NA	ENSG00000260271	1.4166	0.845349	0.571247
DEFB109F	ENSG00000244050	1.41635	0.762144	0.654207
NA	ENSG00000226530	1.41635	0	1.41635
CASC2	ENSG00000177640	1.41632	1.41632	0
LNX2	ENSG00000139517	1.4162	1.4162	0
MAPK15	ENSG00000181085	1.41618	1.41618	0
ATF3	ENSG00000162772	1.41612	1.41612	0
GCNT1	ENSG00000187210	1.41607	1.41607	0
KRT8P12	ENSG00000229320	1.41604	1.41604	0
FBXL13	ENSG00000161040	1.41593	1.41593	0
EXOSC10	ENSG00000171824	1.41574	1.41574	0
UTY	ENSG00000183878	1.41551	0.000461755	1.41505
SART3	ENSG00000075856	1.41536	1.41536	0
NA	ENSG00000224493	1.41507	0.82648	0.588592
ALDH7A1P2	ENSG00000232292	1.41464	0.750121	0.664515
SPATA24	ENSG00000170469	1.41442	1.41442	0
C5AR2	ENSG00000134830	1.41426	1.41426	0
CNPY1	ENSG00000146910	1.41404	1.41404	0
EGFL7	ENSG00000172889	1.41381	1.41381	0
METTL23	ENSG00000181038	1.41328	1.41328	0
NA	ENSG00000231359	1.41308	1.41308	0
PCDHGA10	ENSG00000253846	1.41306	1.41306	0
ACTR1A	ENSG00000138107	1.4128	1.16411	0.248694
NA	ENSG00000285841	1.4127	0.622588	0.790109
GLIS2	ENSG00000126603	1.41264	1.41264	0
TOX3	ENSG00000103460	1.4126	1.4126	0
TMEM14C	ENSG00000111843	1.41251	1.41251	0
HULC	ENSG00000285219	1.4125	0.844273	0.568224
CES3	ENSG00000172828	1.41233	1.41233	0
NA	ENSG00000250616	1.41223	1.41223	0
SRRD	ENSG00000100104	1.41217	1.41217	0
SLC39A6	ENSG00000141424	1.412	1.412	0
ZDHHC12	ENSG00000160446	1.41189	1.41189	0
SUZ12	ENSG00000178691	1.41187	1.41187	0
RNF26	ENSG00000173456	1.41168	1.24643	0.165252
NRG3-AS1	ENSG00000225738	1.41159	0.501248	0.910345
RN7SKP96	ENSG00000252757	1.41117	1.41117	0
NA	ENSG00000270558	1.41116	1.41116	0
KDR	ENSG00000128052	1.41092	1.41092	0
NA	ENSG00000253476	1.41081	0.783451	0.627355
SRSF9	ENSG00000111786	1.41073	1.41073	0
C19orf47	ENSG00000160392	1.4104	1.4104	0
B3GALT4	ENSG00000235863	1.41029	1.41029	0
CCT7P1	ENSG00000217733	1.41028	0.631265	0.779013
ARHGEF7-IT1	ENSG00000233644	1.40995	0.565149	0.844806
TMEM14B-DT	ENSG00000272097	1.40994	1.40994	0
RRP1	ENSG00000160214	1.40956	1.40956	0
KNCN	ENSG00000162456	1.4094	0.847836	0.561563
TDRD1	ENSG00000095627	1.40937	0.778477	0.630891
NA	ENSG00000189316	1.40928	1.40928	0
SNORD17	ENSG00000212232	1.40922	0.959824	0.449394
NA	ENSG00000270557	1.40907	1.01498	0.394083
GEMIN5	ENSG00000082516	1.40897	1.40897	0
NA	ENSG00000258731	1.40896	0.646224	0.762741
NA	ENSG00000265749	1.40877	1.40877	0
WDR26	ENSG00000162923	1.40863	1.40863	0
RAB11FIP3	ENSG00000090565	1.40856	1.40856	0
NA	ENSG00000258007	1.40848	0.56573	0.842746
ZSWIM3	ENSG00000132801	1.40839	1.40839	0
C2orf92	ENSG00000228486	1.40808	1.40808	0
BCRP3	ENSG00000215481	1.40802	1.40802	0
DENND1B	ENSG00000213047	1.40734	0.895811	0.511533
PRIM1	ENSG00000198056	1.40727	1.40727	0
NA	ENSG00000265519	1.40719	1.40719	0
AR	ENSG00000169083	1.40716	0.359039	1.04812
DGCR11	ENSG00000273311	1.40701	1.17779	0.229224
DCP2	ENSG00000172795	1.40696	1.40696	0
PLXNA3	ENSG00000130827	1.40668	0.058802	1.34788
AKAP9	ENSG00000127914	1.40664	1.40664	0
ILRUN-AS1	ENSG00000272288	1.40644	1.40644	0
PHLDA1	ENSG00000139289	1.4063	1.4063	0
USP35	ENSG00000118369	1.40607	1.40607	0
PAIP2B	ENSG00000124374	1.40605	1.40605	0
GATA4	ENSG00000136574	1.40574	1.40574	0
ZNF569	ENSG00000196437	1.40566	0.532739	0.87292
NA	ENSG00000287401	1.40541	0.937254	0.468154
EPHB3	ENSG00000182580	1.40534	1.40534	0
NA	ENSG00000230825	1.40529	0.807697	0.59759
RNU6-353P	ENSG00000201136	1.40513	1.40513	0
KCNQ2-AS1	ENSG00000226390	1.40513	1.16562	0.239509
ACAD11	ENSG00000240303	1.40505	0.836792	0.568255
NA	ENSG00000235961	1.40454	0	1.40454
TGDS	ENSG00000088451	1.40448	1.40448	0
GNG8	ENSG00000167414	1.4044	1.4044	0
SND1-IT1	ENSG00000279078	1.40437	1.40437	0
ELAC1	ENSG00000141642	1.40414	1.12024	0.283907
ZNF823	ENSG00000197933	1.40414	1.40414	0
NA	ENSG00000269867	1.40392	1.40392	0
NA	ENSG00000072315	1.40349	0	1.40349
FAHD2P1	ENSG00000257302	1.40329	0.858008	0.545279
ANGPTL2	ENSG00000136859	1.40321	1.40321	0
MMADHC-DT	ENSG00000231969	1.40299	0.596324	0.806664
CENPU	ENSG00000151725	1.40294	1.40294	0
LINC00941	ENSG00000235884	1.4028	1.4028	0
TMEM108	ENSG00000144868	1.40261	1.40261	0
NA	ENSG00000260209	1.40258	0.906731	0.495848
NA	ENSG00000246308	1.40238	1.40238	0
SIK1	ENSG00000142178	1.40222	1.40222	0
HSF2BP	ENSG00000160207	1.40212	0.66057	0.741547
NUTM2A-AS1	ENSG00000223482	1.40211	1.40211	0
RAB3D	ENSG00000105514	1.40208	1.40208	0
SENP2	ENSG00000163904	1.40187	1.40187	0
NEK8	ENSG00000160602	1.40142	1.40142	0
ZBTB48	ENSG00000204859	1.40138	1.40138	0
NA	ENSG00000225472	1.40123	1.40123	0
NA	ENSG00000258424	1.40106	1.40106	0
CCDC141	ENSG00000163492	1.40098	1.40098	0
DLEU2	ENSG00000231607	1.40085	1.40085	0
FAM133CP	ENSG00000183055	1.40078	1.40078	0
PREB	ENSG00000138073	1.40019	0.928592	0.4716
USP39	ENSG00000168883	1.39972	1.39972	0
SOCS5	ENSG00000171150	1.39969	1.39969	0
NA	ENSG00000261207	1.39961	1.39961	0
RNF138	ENSG00000134758	1.3995	1.3995	0
HERC2P9	ENSG00000206149	1.39935	1.39935	0
NA	ENSG00000268201	1.39934	1.39934	0
NA	ENSG00000269533	1.39914	0.902064	0.497074
FAM53A	ENSG00000174137	1.39911	1.39911	0
MPHOSPH8	ENSG00000196199	1.39901	1.39901	0
NA	ENSG00000283757	1.39898	0.810218	0.588761
MFAP1P1	ENSG00000232489	1.39863	1.39863	0
NA	ENSG00000287925	1.39861	0.574536	0.824074
NA	ENSG00000236021	1.3986	0.546802	0.851796
NA	ENSG00000273919	1.39855	0.577837	0.820711
NA	ENSG00000270035	1.39846	1.39846	0
TNFAIP8L1	ENSG00000185361	1.39834	1.39834	0
NA	ENSG00000224348	1.39827	1.39827	0
EIF4ENIF1	ENSG00000184708	1.39804	1.39804	0
NA	ENSG00000286984	1.39771	0.599184	0.798523
PIP5K1A	ENSG00000143398	1.39758	1.39758	0
TEX264	ENSG00000164081	1.39754	1.39754	0
FAM198B-AS1	ENSG00000248429	1.39699	1.39699	0
B3GALT9	ENSG00000214654	1.39681	0.718474	0.678332
EMC8	ENSG00000131148	1.39674	1.39674	0
CNIH3-AS2	ENSG00000233384	1.39668	0.597415	0.799262
ZBTB7A	ENSG00000178951	1.39653	1.10454	0.291983
ARID4A	ENSG00000032219	1.39644	1.39644	0
NA	ENSG00000273267	1.39633	1.39633	0
NEGR1-IT1	ENSG00000228853	1.39631	0.899775	0.496534
NA	ENSG00000288021	1.3962	0.692655	0.703548
HCFC1	ENSG00000172534	1.39618	0.216607	1.17957
NA	ENSG00000269978	1.39612	1.39612	0
GJA4	ENSG00000187513	1.39611	1.39611	0
NA	ENSG00000226797	1.39604	1.00678	0.389261
LINC00276	ENSG00000230448	1.39598	0.945975	0.450005
PCDHGA11	ENSG00000253873	1.39597	1.39597	0
PHBP9	ENSG00000230224	1.39597	1.39597	0
INF2	ENSG00000203485	1.39575	1.39575	0
LINC01004	ENSG00000228393	1.39574	1.39574	0
ACVR1C	ENSG00000123612	1.39558	1.39558	0
LPAR4	ENSG00000147145	1.39548	0.0666269	1.32885
CCN6	ENSG00000112761	1.39509	1.39509	0
AACSP1	ENSG00000250420	1.39498	0.830932	0.564046
ZNF354B	ENSG00000178338	1.39497	1.39497	0
MARVELD3	ENSG00000140832	1.39492	0.886139	0.508783
NA	ENSG00000243960	1.39489	0.90549	0.489398
WFIKKN2	ENSG00000173714	1.39485	1.39485	0
CDK5R1	ENSG00000176749	1.39474	1.39474	0
DEPDC7	ENSG00000121690	1.39455	1.39455	0
FAM110C	ENSG00000184731	1.39426	1.39426	0
SIGMAR1	ENSG00000147955	1.39426	1.39426	0
DLGAP1-AS1	ENSG00000177337	1.39402	1.39402	0
ZNF731P	ENSG00000227671	1.39368	1.39368	0
TET3	ENSG00000187605	1.39368	1.39368	0
NA	ENSG00000260585	1.39364	0	1.39364
PSMD6	ENSG00000163636	1.39358	1.39358	0
IFNA10	ENSG00000186803	1.39355	1.39355	0
MORF4L1P3	ENSG00000255040	1.39309	0.650098	0.742996
GGACT	ENSG00000134864	1.39301	0.825201	0.567806
ESYT1	ENSG00000139641	1.39292	1.39292	0
SOD3	ENSG00000109610	1.39271	1.39271	0
LINC02112	ENSG00000249781	1.39241	0.863443	0.528967
NA	ENSG00000272842	1.39226	1.39226	0
NA	ENSG00000268049	1.39198	1.39198	0
ZFPL1	ENSG00000162300	1.39173	1.39173	0
NA	ENSG00000236814	1.39165	1.39165	0
LRRC8C-DT	ENSG00000231999	1.39156	1.39156	0
NA	ENSG00000227782	1.39144	1.39144	0
ALKAL2	ENSG00000189292	1.39127	0.842944	0.548329
TCTN1	ENSG00000204852	1.39117	1.39117	0
CDH5	ENSG00000179776	1.39105	1.39105	0
LINC01579	ENSG00000258754	1.3908	0.976505	0.414293
ATP6V0D1-DT	ENSG00000270049	1.39072	1.39072	0
NA	ENSG00000269388	1.39071	1.39071	0
H4C11	ENSG00000197238	1.39059	0.961835	0.428755
NA	ENSG00000268555	1.39027	1.39027	0
XRN1	ENSG00000114127	1.39024	1.39024	0
ZNF830	ENSG00000198783	1.39008	1.39008	0
SRSF6	ENSG00000124193	1.39005	1.39005	0
NA	ENSG00000236408	1.39004	0.918346	0.471697
CCNP	ENSG00000105219	1.3899	1.3899	0
ACTG1P17	ENSG00000259315	1.38988	0.642946	0.746936
CD226	ENSG00000150637	1.38985	1.38985	0
NA	ENSG00000258738	1.38971	0.864506	0.525203
GJB1	ENSG00000169562	1.38958	0.479402	0.910179
EAF2	ENSG00000145088	1.38944	1.38944	0
NA	ENSG00000287799	1.3893	0.976187	0.413115
MSX2	ENSG00000120149	1.38928	1.38928	0
NA	ENSG00000276250	1.38915	0.645286	0.743865
SH2D1B	ENSG00000198574	1.38897	1.38897	0
SLC35A2	ENSG00000102100	1.38895	0.234106	1.15484
PP12613	ENSG00000226757	1.38882	0.508503	0.880315
NA	ENSG00000274397	1.38877	0.620501	0.768271
RPS15AP3	ENSG00000214903	1.38836	0.526774	0.861588
NA	ENSG00000276462	1.38822	0.0325048	1.35571
FAM104A	ENSG00000133193	1.38821	1.38821	0
NA	ENSG00000287700	1.38788	0	1.38788
TAF13	ENSG00000197780	1.38782	1.38782	0
GPBP1	ENSG00000062194	1.38777	0.978208	0.409557
NAB1	ENSG00000138386	1.38769	1.38769	0
ZNF76	ENSG00000065029	1.38748	1.17282	0.21466
LINC00475	ENSG00000225511	1.3874	1.3874	0
CRYBB3	ENSG00000100053	1.3874	1.15804	0.229362
NA	ENSG00000274712	1.38737	0.506624	0.880743
AMIGO2	ENSG00000139211	1.38733	1.38733	0
PHBP12	ENSG00000230585	1.38725	0.771192	0.616061
C1orf194	ENSG00000179902	1.38708	1.38708	0
RPS8P6	ENSG00000231660	1.38684	0.91938	0.467463
RENO1	ENSG00000287431	1.38681	0.808502	0.578309
SRRM1	ENSG00000133226	1.38671	1.38671	0
LINC01896	ENSG00000263146	1.3865	1.3865	0
FAM27C	ENSG00000231527	1.3865	0.0182107	1.36828
KEL	ENSG00000197993	1.38626	1.38626	0
TK1	ENSG00000167900	1.38614	1.38614	0
NA	ENSG00000280138	1.38602	1.38602	0
STK38L	ENSG00000211455	1.38575	1.38575	0
C11orf96	ENSG00000187479	1.3857	1.3857	0
NA	ENSG00000244513	1.38565	0.911498	0.474152
NA	ENSG00000204055	1.38551	0.608197	0.777317
IFNA1	ENSG00000197919	1.38539	1.38539	0
COX5BP6	ENSG00000237082	1.38534	1.38534	0
E2F6	ENSG00000169016	1.38528	1.38528	0
ZFP82	ENSG00000181007	1.38527	1.38527	0
DDX21	ENSG00000165732	1.385	1.385	0
NA	ENSG00000261526	1.38493	1.38493	0
PAGR1	ENSG00000280789	1.38486	1.38486	0
LINC00951	ENSG00000204092	1.38465	1.38465	0
ARMC7	ENSG00000125449	1.38464	1.38464	0
SAA2	ENSG00000134339	1.38453	1.38453	0
SPOUT1	ENSG00000198917	1.3845	1.3845	0
VN1R51P	ENSG00000228038	1.38446	0.466635	0.917823
SGCG	ENSG00000102683	1.38436	1.08056	0.303798
SETD3	ENSG00000183576	1.3843	1.3843	0
B4GALT3	ENSG00000158850	1.38426	1.38426	0
NA	ENSG00000277130	1.38413	0.597207	0.786923
JAK3	ENSG00000105639	1.38405	1.38405	0
NA	ENSG00000278861	1.38391	0.801796	0.582117
TMEM168	ENSG00000146802	1.38373	1.38373	0
RBP7	ENSG00000162444	1.3837	1.20464	0.179062
SECISBP2	ENSG00000187742	1.38367	1.38367	0
YIF1B	ENSG00000167645	1.38363	1.38363	0
NA	ENSG00000102034	1.38354	0	1.38354
TLCD4	ENSG00000152078	1.38351	1.38351	0
NA	ENSG00000277829	1.38335	0.643915	0.739436
NUDT1	ENSG00000106268	1.3832	1.3832	0
ALG14	ENSG00000172339	1.38318	1.38318	0
PRELID1	ENSG00000169230	1.38318	1.38318	0
NA	ENSG00000196368	1.38311	0	1.38311
PRO1804	ENSG00000278873	1.383	0.513892	0.869112
NA	ENSG00000260917	1.38279	1.38279	0
FAM240C	ENSG00000216921	1.38279	1.38279	0
FBXO10	ENSG00000147912	1.38266	1.38266	0
NIPAL3	ENSG00000001461	1.38244	1.38244	0
RAD51	ENSG00000051180	1.38236	1.38236	0
NA	ENSG00000125355	1.38233	0	1.38233
SLC16A5	ENSG00000170190	1.3822	1.3822	0
ARHGDIB	ENSG00000111348	1.38214	1.38214	0
IFNA16	ENSG00000147885	1.38211	1.38211	0
BCDIN3D	ENSG00000186666	1.38167	1.38167	0
ZBTB8OS	ENSG00000176261	1.38164	0.732306	0.649339
CAND1	ENSG00000111530	1.38139	1.38139	0
GTF3C6	ENSG00000155115	1.38137	0.951279	0.430089
IQCD	ENSG00000166578	1.38134	1.38134	0
SPRYD4	ENSG00000176422	1.38132	0.92598	0.455336
MAGI2-AS3	ENSG00000234456	1.38113	1.38113	0
NA	ENSG00000258240	1.38113	0.612186	0.768943
NA	ENSG00000285600	1.38089	0.81604	0.564847
CLDN12	ENSG00000157224	1.38077	1.38077	0
BCL2L12	ENSG00000126453	1.38076	1.38076	0
ARHGEF5	ENSG00000050327	1.38072	0.718736	0.661982
DPF1	ENSG00000011332	1.38061	1.38061	0
RHPN1	ENSG00000158106	1.3806	1.3806	0
NA	ENSG00000223650	1.3805	0	1.3805
GNG13	ENSG00000127588	1.38018	1.38018	0
NA	ENSG00000232063	1.37987	0.623275	0.756598
ZNF561-AS1	ENSG00000267106	1.37986	1.37986	0
MAP4K1	ENSG00000104814	1.37985	0.987043	0.392809
NA	ENSG00000276627	1.37961	0.535824	0.843789
USB1	ENSG00000103005	1.37956	1.37956	0
NA	ENSG00000274127	1.37953	0.890383	0.489144
ARRDC1-AS1	ENSG00000203993	1.37944	1.37944	0
ZNF12	ENSG00000164631	1.3794	1.3794	0
CNTFR-AS1	ENSG00000237159	1.37936	1.37936	0
NA	ENSG00000274776	1.37918	1.37918	0
TULP1	ENSG00000112041	1.37898	1.37898	0
PLVAP	ENSG00000130300	1.37897	1.37897	0
NA	ENSG00000253430	1.37897	0.913997	0.464974
NA	ENSG00000259433	1.37883	0.436522	0.94231
NA	ENSG00000279161	1.37865	1.37865	0
NA	ENSG00000259972	1.3783	1.3783	0
MBOAT2	ENSG00000143797	1.37805	1.37805	0
PMVK	ENSG00000163344	1.37792	1.37792	0
NAT9	ENSG00000109065	1.37782	1.37782	0
HESX1	ENSG00000163666	1.37781	1.37781	0
SNX7	ENSG00000162627	1.37781	0.690989	0.686818
NA	ENSG00000253582	1.37731	0.59357	0.783738
TMEM60	ENSG00000135211	1.37709	1.37709	0
MINPP1	ENSG00000107789	1.377	1.377	0
AEBP2	ENSG00000139154	1.37666	1.37666	0
ZSWIM1	ENSG00000168612	1.37665	1.37665	0
NA	ENSG00000248932	1.37645	0.843041	0.533405
UBAP2	ENSG00000137073	1.37644	1.37644	0
RAB11FIP5	ENSG00000135631	1.37642	1.37642	0
PLGLB1	ENSG00000183281	1.37611	1.37611	0
NA	ENSG00000280248	1.37602	1.37602	0
RPA2P3	ENSG00000255547	1.37584	0.851625	0.524216
ZEB1-AS1	ENSG00000237036	1.37582	1.37582	0
NA	ENSG00000253762	1.37572	0.698351	0.677364
TRIAP1	ENSG00000170855	1.37553	0.787497	0.588034
MTCYBP43	ENSG00000250624	1.37537	0.774436	0.600938
STC2	ENSG00000113739	1.37525	1.37525	0
POLR1C	ENSG00000171453	1.37515	1.37515	0
NA	ENSG00000270426	1.37492	1.37492	0
B3GALT1	ENSG00000172318	1.37488	1.37488	0
TMEM42	ENSG00000169964	1.37394	1.37394	0
LSM8	ENSG00000128534	1.37386	1.37386	0
SLC5A4-AS1	ENSG00000242082	1.37381	0.895349	0.478463
NA	ENSG00000284484	1.37365	0.662195	0.71146
PPM1F	ENSG00000100034	1.37365	1.37365	0
ZBED5	ENSG00000236287	1.3736	1.3736	0
NA	ENSG00000237938	1.37349	1.37349	0
TMEM167B	ENSG00000215717	1.37349	1.07912	0.294365
POC1A	ENSG00000164087	1.37321	1.01204	0.361161
NA	ENSG00000243574	1.3732	0.661289	0.711915
NA	ENSG00000273240	1.3727	1.3727	0
JAG2	ENSG00000184916	1.37256	1.37256	0
PMAIP1	ENSG00000141682	1.37253	1.37253	0
CEP162	ENSG00000135315	1.37245	1.37245	0
SLC5A7	ENSG00000115665	1.37233	1.37233	0
NA	ENSG00000265205	1.37212	0.740506	0.631609
KLHDC8B	ENSG00000185909	1.37209	1.37209	0
OSGEPL1-AS1	ENSG00000253559	1.37204	1.37204	0
NR3C2	ENSG00000151623	1.37199	1.37199	0
ASB7	ENSG00000183475	1.37198	1.37198	0
SPINT1	ENSG00000166145	1.37195	0.649837	0.722116
GLE1	ENSG00000119392	1.37185	1.37185	0
NA	ENSG00000237669	1.37183	0.950297	0.42153
NA	ENSG00000230010	1.37178	0.774881	0.596897
NA	ENSG00000272106	1.37151	1.37151	0
FANCL	ENSG00000115392	1.37127	1.37127	0
TAF5L	ENSG00000135801	1.37097	1.37097	0
RNASEK	ENSG00000219200	1.37071	1.37071	0
NA	ENSG00000204116	1.37032	0	1.37032
ASPHD2	ENSG00000128203	1.37007	1.37007	0
NR1H2	ENSG00000131408	1.37001	1.37001	0
METTL14-DT	ENSG00000281731	1.37	0.704609	0.665386
EEF1DP2	ENSG00000226721	1.36987	0.719461	0.65041
LRRC63	ENSG00000173988	1.36973	1.36973	0
NA	ENSG00000261959	1.36973	0.552351	0.817376
RGS20	ENSG00000147509	1.36972	1.03886	0.330864
OPRM1	ENSG00000112038	1.36956	1.36956	0
NRG1-IT3	ENSG00000254049	1.36947	0.736578	0.632893
NA	ENSG00000286699	1.36939	0.735578	0.633815
RBMXL1	ENSG00000213516	1.3693	1.3693	0
BMS1P4	ENSG00000242338	1.36926	0.516165	0.853091
NA	ENSG00000287115	1.36923	0.642815	0.726417
CBLC	ENSG00000142273	1.36922	1.36922	0
NA	ENSG00000285812	1.36908	0.992198	0.376887
PHC1	ENSG00000111752	1.36892	1.36892	0
NA	ENSG00000279044	1.3689	0.80605	0.562851
NA	ENSG00000267056	1.36869	1.36869	0
NA	ENSG00000251405	1.36865	0.685916	0.682734
NA	ENSG00000286873	1.36861	0.541537	0.827074
MAPKAPK5	ENSG00000089022	1.36816	1.36816	0
S1PR2	ENSG00000267534	1.36808	1.36808	0
CAV3	ENSG00000182533	1.36806	1.36806	0
NA	ENSG00000285931	1.36805	0.513892	0.854162
TBC1D16	ENSG00000167291	1.36795	1.36795	0
MAU2	ENSG00000129933	1.36785	1.36785	0
USP22	ENSG00000124422	1.36757	1.36757	0
CHERP	ENSG00000085872	1.36756	1.11506	0.252501
MIB1	ENSG00000101752	1.36756	1.36756	0
LEPROTL1	ENSG00000104660	1.36749	1.08504	0.282442
IFNA14	ENSG00000228083	1.36741	1.36741	0
NGDN	ENSG00000129460	1.36722	1.36722	0
CCDC87	ENSG00000182791	1.367	0.781497	0.585499
NA	ENSG00000176728	1.36694	0	1.36694
PPARD	ENSG00000112033	1.36678	1.36678	0
FBXL14	ENSG00000171823	1.36674	1.36674	0
NA	ENSG00000261625	1.36665	1.36665	0
NA	ENSG00000249592	1.36659	1.36659	0
NA	ENSG00000234630	1.36647	1.36647	0
QTRT2	ENSG00000151576	1.36645	0.638914	0.72754
FSHR	ENSG00000170820	1.3664	1.3664	0
NA	ENSG00000275964	1.36638	0.608221	0.758161
DHFR2	ENSG00000178700	1.36625	1.36625	0
LRRC29	ENSG00000125122	1.36611	1.12641	0.239702
MARCKS	ENSG00000277443	1.36572	0.680961	0.684756
CHMP1B	ENSG00000255112	1.36548	1.36548	0
SMG1P2	ENSG00000205534	1.36543	1.36543	0
LINC00910	ENSG00000188825	1.3654	1.3654	0
TAF10	ENSG00000166337	1.36538	1.14409	0.22129
NA	ENSG00000287828	1.36536	0.9004	0.464964
CRTAM	ENSG00000109943	1.36532	1.36532	0
FILIP1	ENSG00000118407	1.3647	1.3647	0
SAMD4B	ENSG00000179134	1.36466	1.36466	0
AIPL1	ENSG00000129221	1.36463	1.36463	0
NA	ENSG00000272940	1.36434	1.36434	0
H2BC11	ENSG00000124635	1.36381	0.801516	0.56229
SOX17	ENSG00000164736	1.36367	1.36367	0
TSSK4	ENSG00000139908	1.36363	1.36363	0
LINC01948	ENSG00000248727	1.36362	1.36362	0
RPL17P35	ENSG00000233900	1.36355	0.563473	0.800073
NA	ENSG00000234841	1.36353	1.36353	0
GTF2H2B	ENSG00000226259	1.36346	1.14112	0.222345
ANKRD53	ENSG00000144031	1.36344	1.36344	0
GPR26	ENSG00000154478	1.36336	1.36336	0
NA	ENSG00000262801	1.36332	0.791936	0.571389
MZF1-AS1	ENSG00000267858	1.36332	1.36332	0
FAM171B	ENSG00000144369	1.36329	1.36329	0
NA	ENSG00000131002	1.36299	0	1.36299
DUOX2	ENSG00000140279	1.36288	1.36288	0
CCDC159	ENSG00000183401	1.36286	1.36286	0
EEF1AKMT1	ENSG00000150456	1.36267	1.36267	0
HKDC1	ENSG00000156510	1.36264	1.36264	0
LRRIQ3	ENSG00000162620	1.36264	0.821375	0.541263
SCN3A	ENSG00000153253	1.3622	1.3622	0
EZH1	ENSG00000108799	1.3622	1.3622	0
PPP1R1C	ENSG00000150722	1.36207	1.36207	0
NA	ENSG00000267150	1.36189	1.36189	0
MYT1L	ENSG00000186487	1.36127	1.36127	0
COL2A1	ENSG00000139219	1.36126	1.36126	0
NA	ENSG00000279499	1.3611	0.664697	0.696405
MIR4458HG	ENSG00000247516	1.36099	1.03538	0.325614
NA	ENSG00000249602	1.36087	1.36087	0
SH3D21	ENSG00000214193	1.36078	1.36078	0
NA	ENSG00000250831	1.36078	0.740052	0.620729
DONSON	ENSG00000159147	1.36058	1.36058	0
NA	ENSG00000278949	1.36053	1.36053	0
LRIF1	ENSG00000121931	1.36044	1.36044	0
SOCS2	ENSG00000120833	1.36041	1.36041	0
LINC01978	ENSG00000262188	1.36013	1.36013	0
ATXN7L1	ENSG00000146776	1.36003	1.36003	0
MYPOP	ENSG00000176182	1.35974	1.35974	0
ZNF324	ENSG00000083812	1.35969	1.35969	0
NA	ENSG00000265100	1.35965	1.35965	0
KCNS1	ENSG00000124134	1.35951	1.35951	0
RPS27P16	ENSG00000225907	1.3595	0.517793	0.841708
NA	ENSG00000102096	1.3594	0	1.3594
NA	ENSG00000287869	1.35938	0.919566	0.439809
UQCR11	ENSG00000127540	1.35921	1.35921	0
NUDT9P1	ENSG00000234043	1.35912	0.642504	0.716613
MYH6	ENSG00000197616	1.359	1.359	0
SPAG17	ENSG00000155761	1.35895	0.950171	0.408775
DAAM2-AS1	ENSG00000235033	1.3589	1.3589	0
ZNF503-AS2	ENSG00000237149	1.35868	1.35868	0
BTBD17	ENSG00000204347	1.35866	1.35866	0
HLA-DQA2	ENSG00000237541	1.35864	1.35864	0
F3	ENSG00000117525	1.35838	1.35838	0
ZBTB11	ENSG00000066422	1.35836	1.35836	0
PTPRE	ENSG00000132334	1.35833	1.35833	0
NA	ENSG00000279407	1.35828	1.35828	0
OBP2A	ENSG00000122136	1.35814	1.35814	0
NGB	ENSG00000165553	1.35809	1.35809	0
PEX19	ENSG00000162735	1.35795	1.09595	0.262003
NA	ENSG00000273419	1.35795	0.910704	0.447244
GDF9	ENSG00000164404	1.35758	1.35758	0
ARRDC3-AS1	ENSG00000281357	1.35745	0.816336	0.541118
PATE1	ENSG00000171053	1.35737	0.762876	0.594499
GAS2L1P2	ENSG00000228376	1.35733	1.35733	0
INS	ENSG00000254647	1.35732	1.35732	0
NA	ENSG00000286353	1.35728	0.735478	0.621805
PCYT1B	ENSG00000102230	1.35719	0.0912182	1.26597
SLC10A7	ENSG00000120519	1.35702	1.35702	0
MATN3	ENSG00000132031	1.35697	1.35697	0
NA	ENSG00000261505	1.35688	1.35688	0
NA	ENSG00000267009	1.35687	0.836713	0.520153
WT1	ENSG00000184937	1.35666	1.35666	0
RPP25	ENSG00000178718	1.35665	1.35665	0
URM1	ENSG00000167118	1.35662	1.35662	0
RRP7BP	ENSG00000182841	1.35651	1.35651	0
NA	ENSG00000228363	1.35626	0.739365	0.616894
SUDS3P1	ENSG00000249129	1.35626	0.786667	0.569591
PRR29	ENSG00000224383	1.35624	1.35624	0
RGL4	ENSG00000159496	1.35612	1.35612	0
ARHGAP10	ENSG00000071205	1.35608	1.0333	0.322781
MIOS	ENSG00000164654	1.35602	1.35602	0
PMCHL1	ENSG00000168967	1.35592	0.471833	0.884084
CPEB1-AS1	ENSG00000259462	1.3559	1.3559	0
TMEM263	ENSG00000151135	1.35548	1.35548	0
MYH15	ENSG00000144821	1.35541	1.35541	0
PTGES	ENSG00000148344	1.35532	1.35532	0
NA	ENSG00000257829	1.35529	0.750568	0.604722
HELQ	ENSG00000163312	1.35522	1.35522	0
C1RL-AS1	ENSG00000205885	1.35508	1.35508	0
KCTD4	ENSG00000180332	1.35489	1.35489	0
CHST15	ENSG00000182022	1.35485	1.35485	0
NA	ENSG00000231443	1.35459	1.35459	0
NA	ENSG00000226499	1.35424	1.35424	0
TOLLIP	ENSG00000078902	1.35398	1.35398	0
RERGL	ENSG00000111404	1.3539	1.3539	0
FAM95C	ENSG00000283486	1.35375	0.84102	0.512727
EEF2KMT	ENSG00000118894	1.35374	1.35374	0
METTL1	ENSG00000037897	1.35366	0.499155	0.854506
KCNK9	ENSG00000169427	1.35362	1.35362	0
NA	ENSG00000286833	1.35348	0.563166	0.790317
ZNRD2-AS1	ENSG00000260233	1.35306	1.35306	0
INTS6	ENSG00000102786	1.35302	1.35302	0
ITFG2	ENSG00000111203	1.35299	1.35299	0
SLC6A19	ENSG00000174358	1.35293	1.35293	0
RPL7P15	ENSG00000240622	1.35293	0.544898	0.808029
PCDHB13	ENSG00000187372	1.35257	1.16243	0.190142
RRP36	ENSG00000124541	1.3525	1.15604	0.196456
GSG1	ENSG00000111305	1.35243	1.35243	0
MIR3936HG	ENSG00000233006	1.35243	1.35243	0
GNB2	ENSG00000172354	1.35242	1.35242	0
MKRN3	ENSG00000179455	1.35227	1.35227	0
POLR2J2	ENSG00000228049	1.35179	1.35179	0
NA	ENSG00000218313	1.35163	0.915108	0.436523
ZNF841	ENSG00000197608	1.35161	1.35161	0
PRXL2B	ENSG00000157870	1.35152	1.35152	0
PRICKLE2	ENSG00000163637	1.35138	1.35138	0
TMEM86A	ENSG00000151117	1.3513	1.3513	0
ZNF684	ENSG00000117010	1.35094	1.35094	0
TYW1B	ENSG00000277149	1.35093	0.71108	0.63985
NR6A1	ENSG00000148200	1.35072	1.35072	0
NA	ENSG00000263657	1.35065	1.35065	0
GPR149	ENSG00000174948	1.35037	0.857261	0.493106
NLRX1	ENSG00000160703	1.35027	1.35027	0
STK16	ENSG00000115661	1.35017	1.35017	0
ADARB2-AS1	ENSG00000205696	1.35012	0.975236	0.37488
RNU6-610P	ENSG00000206991	1.35011	1.35011	0
GPR85	ENSG00000164604	1.3497	1.3497	0
TPM4	ENSG00000167460	1.34963	1.34963	0
LTO1	ENSG00000149716	1.34958	1.34958	0
FAM161B	ENSG00000156050	1.34955	0.469615	0.879937
UTP14C	ENSG00000253797	1.3495	1.3495	0
LRSAM1	ENSG00000148356	1.34921	1.34921	0
XPO7	ENSG00000130227	1.3492	1.3492	0
GABRA3	ENSG00000011677	1.34918	0.0144642	1.33472
ZNF789	ENSG00000198556	1.3491	1.3491	0
DYNLRB1	ENSG00000125971	1.34897	1.34897	0
RTP5	ENSG00000188011	1.34873	0.770208	0.578522
NA	ENSG00000272335	1.34859	1.34859	0
FBXO44	ENSG00000132879	1.34857	1.34857	0
A1BG	ENSG00000121410	1.34856	1.34856	0
HK3	ENSG00000160883	1.34854	1.34854	0
FANCF	ENSG00000183161	1.34839	1.34839	0
NA	ENSG00000271551	1.34825	1.34825	0
NA	ENSG00000272305	1.3482	0.478867	0.869332
SCNN1B	ENSG00000168447	1.34816	1.34816	0
RELT	ENSG00000054967	1.34782	1.34782	0
FBXL6	ENSG00000182325	1.34778	1.34778	0
PLEKHA2	ENSG00000169499	1.34773	1.34773	0
NA	ENSG00000063587	1.34751	0	1.34751
IRF2BP1	ENSG00000170604	1.34745	1.34745	0
PNMT	ENSG00000141744	1.34718	1.34718	0
TEX9	ENSG00000151575	1.34691	1.34691	0
NA	ENSG00000286998	1.3461	0.770501	0.5756
CTB-178M22.2	ENSG00000253978	1.34603	0.956022	0.390006
CES5AP1	ENSG00000215478	1.346	1.346	0
BSN-DT	ENSG00000226913	1.34599	0.954933	0.391062
ZBED6CL	ENSG00000188707	1.3459	1.3459	0
PSAP	ENSG00000197746	1.34584	1.34584	0
ZNF518B	ENSG00000178163	1.34576	1.34576	0
CDCA7	ENSG00000144354	1.34561	1.00285	0.342763
NA	ENSG00000233953	1.34554	0.726895	0.618648
NPAT	ENSG00000149308	1.34551	0.94856	0.396949
YPEL2	ENSG00000175155	1.34549	1.34549	0
PPP1R32	ENSG00000162148	1.34546	1.34546	0
C16orf72	ENSG00000182831	1.34541	1.34541	0
PHF11	ENSG00000136147	1.34536	1.34536	0
NA	ENSG00000279166	1.34526	0.650655	0.694605
CDK8	ENSG00000132964	1.34499	1.34499	0
SLC9A7	ENSG00000065923	1.34491	0.1807	1.1642
ACAA1	ENSG00000060971	1.34486	1.34486	0
HTR1D	ENSG00000179546	1.34471	1.34471	0
NA	ENSG00000237461	1.34463	0.772441	0.572192
TBC1D8-AS1	ENSG00000272902	1.3446	0.591532	0.753063
ZNF556	ENSG00000172000	1.34456	1.34456	0
HTR1F	ENSG00000179097	1.34423	1.34423	0
NA	ENSG00000287447	1.34422	0.596887	0.747333
CENPN	ENSG00000166451	1.34419	1.34419	0
SYNPR-AS1	ENSG00000241359	1.34418	0.96559	0.378588
TMEM121	ENSG00000184986	1.34411	1.34411	0
TMSB4Y	ENSG00000154620	1.34382	0.00750873	1.33632
CSF2RB	ENSG00000100368	1.34376	1.34376	0
PLAG1	ENSG00000181690	1.34365	1.34365	0
FBXL22	ENSG00000197361	1.34362	0.712564	0.631058
NA	ENSG00000278041	1.34345	1.34345	0
MED26	ENSG00000105085	1.34331	1.34331	0
NANOS3	ENSG00000187556	1.3433	1.3433	0
NA	ENSG00000255330	1.3433	1.3433	0
DUOXA2	ENSG00000140274	1.34295	1.34295	0
ZNF606	ENSG00000166704	1.34283	1.34283	0
DDX27	ENSG00000124228	1.34275	1.17719	0.165559
AAAS	ENSG00000094914	1.34261	1.34261	0
HMCN1	ENSG00000143341	1.3424	1.3424	0
PCDH9-AS3	ENSG00000225263	1.34215	0.866259	0.475896
MAFK	ENSG00000198517	1.34194	1.34194	0
NA	ENSG00000269399	1.34189	1.34189	0
ZNF831	ENSG00000124203	1.34172	1.34172	0
NA	ENSG00000233974	1.34153	1.34153	0
UNC5A	ENSG00000113763	1.34151	1.34151	0
CAHM	ENSG00000270419	1.34149	1.34149	0
TMPRSS6	ENSG00000187045	1.34138	1.34138	0
POMC	ENSG00000115138	1.34138	0.829998	0.511385
DSG4	ENSG00000175065	1.34127	1.34127	0
CCDC60	ENSG00000183273	1.34127	0.982837	0.358433
CFAP91	ENSG00000183833	1.3412	1.3412	0
NA	ENSG00000256802	1.34103	1.34103	0
CLVS2	ENSG00000146352	1.34086	1.34086	0
NA	ENSG00000260613	1.34067	1.34067	0
CGRRF1	ENSG00000100532	1.34062	1.34062	0
MIR2681	ENSG00000265164	1.34048	0.489545	0.850934
TRMT5	ENSG00000126814	1.34038	1.06155	0.278833
HS3ST1	ENSG00000002587	1.34036	1.34036	0
RPS6KA2-IT1	ENSG00000232082	1.3403	0.946348	0.393951
LYSMD2	ENSG00000140280	1.34009	1.34009	0
LRRC3B	ENSG00000179796	1.34004	1.34004	0
NA	ENSG00000279221	1.34003	0.702286	0.637741
APBA1	ENSG00000107282	1.33997	1.33997	0
SGCZ	ENSG00000185053	1.33992	0.995948	0.343972
NACA	ENSG00000196531	1.33975	1.33975	0
NRL	ENSG00000129535	1.33957	1.33957	0
ETS1	ENSG00000134954	1.33953	1.33953	0
GK5	ENSG00000175066	1.3394	1.3394	0
OAZ1	ENSG00000104904	1.33938	1.33938	0
RUNDC3A-AS1	ENSG00000267750	1.3392	1.3392	0
RPSAP23	ENSG00000230391	1.33918	0.402142	0.937039
NA	ENSG00000286327	1.33909	0	1.33909
EIF1AD	ENSG00000175376	1.33908	1.33908	0
HECW2-AS1	ENSG00000229056	1.33897	0.575879	0.763089
NA	ENSG00000267890	1.33892	1.33892	0
LY96	ENSG00000154589	1.33881	1.33881	0
NA	ENSG00000179083	1.33879	0	1.33879
KRT8P19	ENSG00000257528	1.33858	0.631929	0.70665
CTSL	ENSG00000135047	1.33835	1.33835	0
CATSPERG	ENSG00000099338	1.33831	1.33831	0
DUSP15	ENSG00000149599	1.33823	1.33823	0
GPN3	ENSG00000111231	1.33771	0.910335	0.427372
NA	ENSG00000270421	1.33763	0.634146	0.703486
NA	ENSG00000272630	1.33747	1.33747	0
APOC4-APOC2	ENSG00000224916	1.33736	1.33736	0
RBM15B	ENSG00000259956	1.33721	0.44273	0.894484
MRTFA	ENSG00000196588	1.33719	1.33719	0
TMPRSS15	ENSG00000154646	1.33679	1.33679	0
NA	ENSG00000232243	1.33666	0	1.33666
MPL	ENSG00000117400	1.33655	1.33655	0
RPL21P44	ENSG00000229585	1.33651	1.33651	0
FBXO48	ENSG00000204923	1.33646	1.33646	0
NA	ENSG00000249863	1.33637	1.33637	0
FUCA2	ENSG00000001036	1.33635	1.33635	0
CCDC142	ENSG00000135637	1.33632	0.628625	0.707692
GRINA	ENSG00000178719	1.33614	1.33614	0
ARMCX1	ENSG00000126947	1.33602	0.131834	1.20419
ADAMTS19-AS1	ENSG00000249421	1.33599	0.806101	0.529885
MST1L	ENSG00000186715	1.33591	1.33591	0
TATDN1P1	ENSG00000234369	1.33582	0.644684	0.691135
ENDOU	ENSG00000111405	1.33573	1.33573	0
LINC02696	ENSG00000254427	1.33566	1.33566	0
NA	ENSG00000287044	1.33564	0.893137	0.442506
HAMP	ENSG00000105697	1.33539	1.33539	0
SYNCRIP	ENSG00000135316	1.33535	0.759376	0.575972
VN1R76P	ENSG00000273762	1.33517	0.592448	0.742719
PHTF1	ENSG00000116793	1.33498	1.33498	0
NA	ENSG00000197620	1.33496	0	1.33496
GLIPR1	ENSG00000139278	1.33493	1.33493	0
ANKS4B	ENSG00000175311	1.33493	0.784006	0.550923
MIR34AHG	ENSG00000228526	1.33465	1.33465	0
NODAL	ENSG00000156574	1.33451	1.33451	0
NA	ENSG00000278879	1.33439	1.33439	0
NA	ENSG00000215158	1.33435	1.33435	0
RPUSD1	ENSG00000007376	1.33413	1.33413	0
OSBPL9P4	ENSG00000256420	1.33412	0.879699	0.45442
CYP4F35P	ENSG00000265787	1.334	1.334	0
SLC2A3P2	ENSG00000185031	1.33389	0.716103	0.617787
DNAAF4	ENSG00000256061	1.33388	1.33388	0
NA	ENSG00000286912	1.33378	0.461862	0.87192
NA	ENSG00000279254	1.33357	0.886347	0.447227
NLRP12	ENSG00000142405	1.33357	1.33357	0
LINC01630	ENSG00000227115	1.33333	1.33333	0
BET1	ENSG00000105829	1.33332	1.17069	0.162628
NA	ENSG00000250406	1.33324	0.746234	0.587003
SETDB2	ENSG00000136169	1.33303	1.07779	0.255242
ZNF132-DT	ENSG00000269473	1.33296	1.33296	0
ZNF615	ENSG00000197619	1.3329	1.3329	0
NA	ENSG00000227304	1.33283	0.892265	0.440563
ACOXL	ENSG00000153093	1.3326	1.3326	0
NR2C1	ENSG00000120798	1.33257	1.33257	0
CWC25	ENSG00000273559	1.33257	0.935948	0.396621
GET4	ENSG00000239857	1.33256	1.33256	0
RFXANK	ENSG00000064490	1.33247	1.33247	0
GDF1	ENSG00000130283	1.3324	1.3324	0
TBX1	ENSG00000184058	1.3323	1.3323	0
FAM189A1	ENSG00000104059	1.33213	1.33213	0
INAFM2	ENSG00000259330	1.33209	1.33209	0
MRPL36	ENSG00000171421	1.33208	1.33208	0
DDX20	ENSG00000064703	1.33194	1.33194	0
NA	ENSG00000186376	1.33179	0	1.33179
CYP51A1P2	ENSG00000233588	1.33103	0.568973	0.76206
NA	ENSG00000180458	1.33101	0.474083	0.856929
ACVR2B-AS1	ENSG00000229589	1.33098	0.513226	0.817758
GPR150	ENSG00000178015	1.33082	1.33082	0
MAP4K2	ENSG00000168067	1.33082	1.33082	0
CYTH4	ENSG00000100055	1.3308	1.3308	0
TMEM145	ENSG00000167619	1.33064	1.33064	0
NA	ENSG00000285836	1.33061	0.619494	0.711116
NA	ENSG00000276259	1.33052	1.33052	0
NA	ENSG00000012211	1.33051	0	1.33051
NA	ENSG00000224271	1.33049	1.02928	0.301215
METRN	ENSG00000103260	1.33041	1.33041	0
NA	ENSG00000260244	1.33037	1.33037	0
NA	ENSG00000254537	1.33008	0.809612	0.520473
ACTG2	ENSG00000163017	1.33	0.69454	0.635456
NA	ENSG00000214254	1.32985	0.601232	0.72862
HLA-DOB	ENSG00000241106	1.32982	1.32982	0
TFR2	ENSG00000106327	1.32977	1.32977	0
UBQLN4	ENSG00000160803	1.32976	1.32976	0
C16orf46	ENSG00000166455	1.32971	1.32971	0
TMEFF1	ENSG00000241697	1.32926	0.74625	0.583012
NA	ENSG00000287738	1.32924	0.713403	0.615842
EIF4E1B	ENSG00000175766	1.32922	0.943557	0.385662
NA	ENSG00000267629	1.32904	1.32904	0
NA	ENSG00000233836	1.32889	1.32889	0
KCNMB3	ENSG00000171121	1.32886	0.550004	0.778859
ANKRD35	ENSG00000198483	1.32882	1.32882	0
NA	ENSG00000258559	1.32881	0.738868	0.589937
ABCA4	ENSG00000198691	1.32848	1.32848	0
NA	ENSG00000229368	1.32829	0.695597	0.632692
RSRP1	ENSG00000117616	1.32822	1.32822	0
IRF2-DT	ENSG00000271646	1.32816	1.32816	0
OPRD1	ENSG00000116329	1.32813	1.32813	0
NA	ENSG00000232528	1.32807	1.32807	0
ABCG2	ENSG00000118777	1.32801	1.32801	0
SPTA1	ENSG00000163554	1.3279	1.3279	0
NA	ENSG00000229657	1.32783	0.896166	0.431659
NA	ENSG00000287643	1.32766	0.87464	0.453025
ANAPC2	ENSG00000176248	1.32766	1.32766	0
NA	ENSG00000273312	1.32757	0.549212	0.778359
SRP54-AS1	ENSG00000258704	1.32746	0.868679	0.458784
SAC3D1	ENSG00000168061	1.32731	1.32731	0
MIDN	ENSG00000167470	1.32717	1.32717	0
TBCCD1	ENSG00000113838	1.3271	1.3271	0
NA	ENSG00000260645	1.32694	1.17061	0.156322
HEYL	ENSG00000163909	1.32681	1.32681	0
SQLE	ENSG00000104549	1.32659	1.32659	0
SULT1B1	ENSG00000173597	1.32657	1.32657	0
RIPK4	ENSG00000183421	1.32652	1.32652	0
SSR2	ENSG00000163479	1.32625	0.738814	0.587438
KCNQ1OT1	ENSG00000269821	1.32618	1.32618	0
LAMTOR5-AS1	ENSG00000224699	1.32595	1.32595	0
SYBU	ENSG00000147642	1.32578	1.32578	0
SCML2P2	ENSG00000271105	1.32563	1.32563	0
SLC10A2	ENSG00000125255	1.32559	1.32559	0
FRG1HP	ENSG00000276291	1.32553	0.180931	1.1446
FRMD6	ENSG00000139926	1.32553	1.32553	0
NA	ENSG00000261582	1.32552	0.692279	0.633245
STRA6	ENSG00000137868	1.32549	1.32549	0
GPR68	ENSG00000119714	1.32539	1.32539	0
NA	ENSG00000277954	1.32502	1.32502	0
RNVU1-28	ENSG00000277918	1.32502	0.161356	1.16367
CCDC186	ENSG00000165813	1.32484	1.32484	0
FDX1	ENSG00000137714	1.32478	1.32478	0
MTFR1L	ENSG00000117640	1.32475	1.32475	0
ZNF771	ENSG00000179965	1.32433	1.32433	0
NA	ENSG00000228113	1.32425	1.32425	0
LINC02470	ENSG00000225231	1.32415	0.83588	0.48827
LTA	ENSG00000226979	1.32406	1.32406	0
CBX1	ENSG00000108468	1.32404	1.32404	0
NA	ENSG00000147059	1.32376	0	1.32376
TMF1	ENSG00000144747	1.32368	1.32368	0
GH1	ENSG00000259384	1.32364	1.32364	0
NA	ENSG00000287218	1.32344	0.74884	0.574599
NABP2	ENSG00000139579	1.32339	1.32339	0
ATG12	ENSG00000145782	1.32334	1.32334	0
FAM83G	ENSG00000188522	1.32303	1.32303	0
C8orf33	ENSG00000182307	1.32298	1.32298	0
TRIM17	ENSG00000162931	1.32274	1.32274	0
OSTC	ENSG00000198856	1.32271	1.32271	0
NA	ENSG00000285766	1.32264	0.754569	0.568069
NA	ENSG00000287185	1.32262	0.818992	0.503632
SLC36A4	ENSG00000180773	1.32248	1.32248	0
SPRED1	ENSG00000166068	1.32241	1.32241	0
WDCP	ENSG00000163026	1.32239	1.32239	0
RAB11B-AS1	ENSG00000269386	1.32235	1.32235	0
HNRNPA1P48	ENSG00000224578	1.32213	1.32213	0
NA	ENSG00000274987	1.32195	0.888728	0.433225
PARD6B	ENSG00000124171	1.32189	1.32189	0
CLPTM1L	ENSG00000049656	1.32166	1.32166	0
TMEM9B	ENSG00000175348	1.32164	1.32164	0
GRIN3A	ENSG00000198785	1.32103	1.32103	0
RN7SKP150	ENSG00000222448	1.32081	1.32081	0
FAM149B1	ENSG00000138286	1.3208	1.3208	0
NA	ENSG00000067646	1.32075	0	1.32075
PABPN1L	ENSG00000205022	1.32069	1.32069	0
NA	ENSG00000130830	1.32061	0	1.32061
TAFA3	ENSG00000184599	1.32019	1.32019	0
TUT7	ENSG00000083223	1.32004	1.32004	0
THUMPD3-AS1	ENSG00000206573	1.31981	1.31981	0
PDE6A	ENSG00000132915	1.31981	1.31981	0
NIM1K	ENSG00000177453	1.31945	1.31945	0
PUSL1	ENSG00000169972	1.31909	1.31909	0
FAM217B	ENSG00000196227	1.31899	1.31899	0
COQ2	ENSG00000173085	1.31897	1.31897	0
NA	ENSG00000245317	1.31868	0.961604	0.357081
PCDH10	ENSG00000138650	1.31865	1.31865	0
NA	ENSG00000272768	1.31856	0.55106	0.767501
SOCS7	ENSG00000274211	1.31851	1.0583	0.260212
ZNF485	ENSG00000198298	1.31848	1.31848	0
NA	ENSG00000270782	1.31847	0.40359	0.914878
NA	ENSG00000273367	1.31834	1.31834	0
ZNF547	ENSG00000152433	1.31833	1.31833	0
ALKBH6	ENSG00000239382	1.31814	1.31814	0
NA	ENSG00000264643	1.31805	0.848398	0.469653
ARSK	ENSG00000164291	1.31772	1.31772	0
RNF31	ENSG00000092098	1.31769	1.31769	0
FXNP2	ENSG00000177736	1.3168	0.510172	0.806628
MYLK3	ENSG00000140795	1.31666	1.31666	0
ZSCAN25	ENSG00000197037	1.31663	1.07185	0.244775
PLEKHA3	ENSG00000116095	1.31659	1.31659	0
NID1	ENSG00000116962	1.31659	1.31659	0
NA	ENSG00000268278	1.31655	1.31655	0
NA	ENSG00000012817	1.31626	0	1.31626
MBD1	ENSG00000141644	1.31622	1.31622	0
GNGT1	ENSG00000127928	1.31618	1.31618	0
MAPRE1P3	ENSG00000233204	1.31611	0.730787	0.585327
PAX5	ENSG00000196092	1.31589	1.31589	0
POPDC2	ENSG00000121577	1.31575	1.31575	0
RGS2	ENSG00000116741	1.3157	1.12487	0.190831
VPS26B	ENSG00000151502	1.3156	1.3156	0
NA	ENSG00000277795	1.31558	0.656582	0.658998
PRDM5	ENSG00000138738	1.31554	1.31554	0
KLRD1	ENSG00000134539	1.31549	1.31549	0
SLC39A7	ENSG00000112473	1.31547	1.31547	0
NA	ENSG00000280046	1.31541	1.31541	0
NA	ENSG00000231965	1.31538	0.629387	0.685992
LUZP1	ENSG00000169641	1.31502	1.31502	0
NA	ENSG00000232377	1.31497	0.594295	0.720678
RPL6P27	ENSG00000235552	1.31459	1.31459	0
CEP55	ENSG00000138180	1.31456	1.31456	0
NA	ENSG00000287176	1.31449	0.65268	0.661815
SH3KBP1	ENSG00000147010	1.31423	0.00592794	1.30831
ZNF226	ENSG00000167380	1.31422	1.31422	0
DICER1	ENSG00000100697	1.31415	1.31415	0
NEIL1	ENSG00000140398	1.3138	1.3138	0
NA	ENSG00000270589	1.31359	1.31359	0
GADD45B	ENSG00000099860	1.31357	1.31357	0
MAPK6P3	ENSG00000237263	1.3135	0.623706	0.689791
PAQR3	ENSG00000163291	1.31341	1.31341	0
ZNF488	ENSG00000265763	1.31314	0.742444	0.570695
PTGDR	ENSG00000168229	1.31277	0.953557	0.359217
DNTTIP2	ENSG00000067334	1.31267	1.31267	0
NA	ENSG00000129680	1.31255	0	1.31255
SATB1	ENSG00000182568	1.31254	1.31254	0
LMO7-AS1	ENSG00000261105	1.31248	0.703245	0.609236
MCM2	ENSG00000073111	1.31239	1.31239	0
AMOTL1	ENSG00000166025	1.31223	1.31223	0
DBF4	ENSG00000006634	1.31222	1.31222	0
MAN1A1	ENSG00000111885	1.3114	1.3114	0
RAP2B	ENSG00000181467	1.31122	1.31122	0
TRAPPC8	ENSG00000153339	1.31089	1.31089	0
RABGGTA	ENSG00000100949	1.31086	1.31086	0
ZNF710	ENSG00000140548	1.31081	1.31081	0
EIF3G	ENSG00000130811	1.31056	0.794354	0.516206
PCCA-DT	ENSG00000274605	1.3105	1.3105	0
NA	ENSG00000239455	1.31036	1.31036	0
HCFC1R1	ENSG00000103145	1.31028	1.31028	0
IFNA17	ENSG00000234829	1.31024	1.31024	0
ZNF362	ENSG00000160094	1.3101	1.3101	0
FAM91A1	ENSG00000176853	1.30998	1.30998	0
ZCWPW2	ENSG00000206559	1.30989	0.864492	0.445398
RP1L1	ENSG00000183638	1.30974	1.30974	0
TRPC4AP	ENSG00000100991	1.30964	1.30964	0
NA	ENSG00000256029	1.30935	0.725096	0.584257
NMB	ENSG00000197696	1.30925	1.30925	0
NA	ENSG00000184735	1.30919	0	1.30919
NA	ENSG00000265204	1.30912	0.926333	0.382782
NA	ENSG00000259834	1.30898	1.30898	0
P2RY6	ENSG00000171631	1.30896	0.768889	0.540069
NA	ENSG00000203335	1.30882	0.668584	0.640235
FIBIN	ENSG00000176971	1.30871	1.30871	0
H1-9P	ENSG00000188662	1.3087	0.56906	0.739643
SERF1B	ENSG00000205572	1.30867	0.0966488	1.21202
MARCHF6	ENSG00000145495	1.30855	1.30855	0
WASH8P	ENSG00000226210	1.30839	1.30839	0
RPS6KB1	ENSG00000108443	1.30791	1.30791	0
NCKAP5L	ENSG00000167566	1.3079	0.781989	0.525914
RCOR1	ENSG00000089902	1.30779	1.30779	0
NA	ENSG00000165591	1.30773	0	1.30773
NA	ENSG00000155959	1.30751	0	1.30751
CR1L	ENSG00000197721	1.30736	1.30736	0
IL7R	ENSG00000168685	1.30697	1.30697	0
NA	ENSG00000232578	1.30696	0.429559	0.877403
LOH12CR2	ENSG00000205791	1.30675	1.30675	0
TIRAP	ENSG00000150455	1.30661	1.30661	0
NA	ENSG00000253973	1.30633	0.873945	0.432382
NA	ENSG00000260157	1.30619	0.485468	0.820721
FLJ37453	ENSG00000179743	1.30618	1.30618	0
RARA-AS1	ENSG00000265666	1.30612	0.651377	0.654744
ITGA4	ENSG00000115232	1.30593	0.917239	0.388689
DYNC1H1	ENSG00000197102	1.30581	1.30581	0
ASPSCR1	ENSG00000169696	1.30581	1.30581	0
NA	ENSG00000286449	1.30574	0.583763	0.721976
DESI1	ENSG00000100418	1.3057	1.12518	0.180513
TUT1	ENSG00000149016	1.30559	1.30559	0
HSPH1	ENSG00000120694	1.30555	1.30555	0
NA	ENSG00000276900	1.30526	1.30526	0
GHDC	ENSG00000167925	1.30523	1.30523	0
TENT4B	ENSG00000121274	1.30499	1.30499	0
CCR10	ENSG00000184451	1.30487	1.30487	0
NA	ENSG00000253660	1.30461	0.850572	0.454041
TMCC1-DT	ENSG00000271270	1.3045	1.3045	0
KIAA0895	ENSG00000164542	1.30449	1.30449	0
CLEC1A	ENSG00000150048	1.30419	1.30419	0
NA	ENSG00000254180	1.30413	0.760545	0.543584
RPL13AP2	ENSG00000244053	1.3041	1.3041	0
FEM1C	ENSG00000145780	1.30396	1.30396	0
TDRD12	ENSG00000173809	1.30394	1.30394	0
NA	ENSG00000224934	1.30389	1.30389	0
NA	ENSG00000272489	1.30388	0.403289	0.90059
NA	ENSG00000244932	1.30388	1.30388	0
SNAI1	ENSG00000124216	1.30373	1.30373	0
Metazoa_SRP	ENSG00000274883	1.30328	1.30328	0
NA	ENSG00000279077	1.30328	1.30328	0
ZKSCAN4	ENSG00000187626	1.30323	1.30323	0
TMEM144	ENSG00000164124	1.3032	1.3032	0
C10orf143	ENSG00000237489	1.30307	1.30307	0
LINC02177	ENSG00000261617	1.30299	1.30299	0
TRIM59	ENSG00000213186	1.30263	1.30263	0
ANKRD13A	ENSG00000076513	1.30255	1.30255	0
THAP12P7	ENSG00000253919	1.30241	0.685838	0.616571
TMED2	ENSG00000086598	1.30219	1.30219	0
LINC02821	ENSG00000257139	1.30204	1.30204	0
FYB2	ENSG00000187889	1.30161	1.30161	0
MARS2	ENSG00000247626	1.30154	1.30154	0
NA	ENSG00000257647	1.30151	1.30151	0
CEACAM16	ENSG00000213892	1.30111	1.30111	0
TAS2R13	ENSG00000212128	1.30066	0.655816	0.644844
EEF1DP3	ENSG00000229715	1.30046	1.30046	0
ZNF70	ENSG00000187792	1.30035	1.30035	0
NA	ENSG00000280118	1.30022	0.894963	0.405258
SLC6A8	ENSG00000130821	1.29975	0.443464	0.856286
TRAPPC14	ENSG00000146826	1.29956	1.29956	0
NA	ENSG00000248927	1.29951	0.806726	0.492785
RC3H2	ENSG00000056586	1.29941	1.29941	0
C14orf119	ENSG00000179933	1.29938	1.29938	0
NA	ENSG00000278975	1.2993	1.2993	0
METTL17	ENSG00000165792	1.29926	1.29926	0
RFX7	ENSG00000181827	1.29896	0.897197	0.401761
URB2	ENSG00000135763	1.29888	1.29888	0
EPC2	ENSG00000135999	1.29867	1.29867	0
SUGT1-DT	ENSG00000273723	1.29864	0.903068	0.395577
METTL8	ENSG00000123600	1.29857	1.29857	0
ROR2	ENSG00000169071	1.2985	1.2985	0
SDF2L1	ENSG00000128228	1.29817	1.29817	0
ZBTB18	ENSG00000179456	1.29799	1.29799	0
NA	ENSG00000286909	1.29797	0.838591	0.459378
KIRREL1	ENSG00000183853	1.29791	1.29791	0
DEPDC4	ENSG00000166153	1.29745	0.633761	0.663686
KLHDC8A	ENSG00000162873	1.29709	1.29709	0
ZNF691	ENSG00000164011	1.29696	1.29696	0
KLHL41	ENSG00000239474	1.29686	1.29686	0
LINC01828	ENSG00000235885	1.29686	1.29686	0
NA	ENSG00000271811	1.29669	1.29669	0
RPL22	ENSG00000116251	1.29668	1.29668	0
COA5	ENSG00000183513	1.29658	1.29658	0
KCNG1	ENSG00000026559	1.29655	1.29655	0
C4orf36	ENSG00000163633	1.2964	1.2964	0
Y_RNA	ENSG00000207425	1.2963	1.2963	0
RNF223	ENSG00000237330	1.29626	1.29626	0
TWIST1	ENSG00000122691	1.29611	1.29611	0
COPS8P2	ENSG00000214552	1.29611	0.537988	0.758122
CREB3L4	ENSG00000143578	1.29611	1.29611	0
NA	ENSG00000261604	1.29594	1.29594	0
NA	ENSG00000245975	1.29586	1.29586	0
ESCO2	ENSG00000171320	1.29577	1.29577	0
NA	ENSG00000279951	1.29567	0.966213	0.329457
C6orf15	ENSG00000204542	1.29558	1.29558	0
CCNE2	ENSG00000175305	1.29556	1.29556	0
MIR210HG	ENSG00000247095	1.29542	1.29542	0
NA	ENSG00000271147	1.29528	0	1.29528
NPHP3-ACAD11	ENSG00000274810	1.29523	0.790968	0.504264
ASB18	ENSG00000182177	1.29518	0.75686	0.538324
SHFL	ENSG00000130813	1.29511	1.08063	0.214483
RFKP1	ENSG00000215802	1.2951	0.582479	0.712625
NA	ENSG00000260966	1.29502	1.29502	0
NA	ENSG00000288031	1.29493	0.793554	0.501376
NA	ENSG00000124593	1.29476	1.29476	0
WRAP73	ENSG00000116213	1.29452	1.29452	0
DPH6-DT	ENSG00000248079	1.29409	1.29409	0
HNRNPA1P16	ENSG00000262333	1.29405	1.29405	0
NA	ENSG00000234418	1.294	0.806113	0.487887
MSANTD1	ENSG00000188981	1.29396	1.29396	0
GPR39	ENSG00000183840	1.29387	0.906871	0.386999
EEF1A1P26	ENSG00000233167	1.29366	0.663804	0.629853
ALPK2	ENSG00000198796	1.29365	1.29365	0
NA	ENSG00000268659	1.29354	0.595794	0.697745
CHRM3-AS1	ENSG00000234601	1.29332	0.703096	0.590226
NA	ENSG00000236841	1.29316	0.550213	0.74295
PRR35	ENSG00000161992	1.29312	1.29312	0
ACAA2	ENSG00000167315	1.29301	1.29301	0
FBXO33	ENSG00000165355	1.29292	1.29292	0
CD19	ENSG00000177455	1.29289	1.29289	0
UBAC2	ENSG00000134882	1.29286	1.29286	0
BMS1P4	ENSG00000271816	1.29286	1.29286	0
TMEM192	ENSG00000170088	1.29285	1.29285	0
NA	ENSG00000267136	1.29272	0.843164	0.44956
WDR74	ENSG00000133316	1.29265	1.29265	0
NA	ENSG00000256552	1.29256	0.771707	0.52085
GPR18	ENSG00000125245	1.29251	0.613353	0.679157
EDAR	ENSG00000135960	1.29247	1.29247	0
PSMD3	ENSG00000108344	1.29234	1.14761	0.144727
EPO	ENSG00000130427	1.29232	1.29232	0
MAPK1IP1L	ENSG00000168175	1.29224	1.29224	0
PDIA3	ENSG00000167004	1.29214	1.29214	0
TRIM11	ENSG00000154370	1.29214	1.29214	0
PCED1B-AS1	ENSG00000247774	1.29213	0.917861	0.374272
CCNL1	ENSG00000163660	1.29213	1.29213	0
TWF1	ENSG00000151239	1.29206	0.73017	0.56189
OR52H1	ENSG00000181616	1.29189	1.29189	0
RAB4B	ENSG00000167578	1.29188	1.29188	0
NA	ENSG00000260331	1.29185	0.891284	0.400562
RNF207-AS1	ENSG00000226944	1.29182	1.29182	0
NA	ENSG00000257045	1.29176	0.780833	0.510924
NA	ENSG00000244471	1.29174	0.903819	0.387918
H4C6	ENSG00000274618	1.29166	0.687366	0.604296
NA	ENSG00000263326	1.29153	1.29153	0
BCLAF1	ENSG00000029363	1.2914	0.638093	0.653304
NA	ENSG00000243155	1.29125	0.799754	0.491495
HCN2	ENSG00000099822	1.29123	1.29123	0
KLF8	ENSG00000102349	1.29121	0.00098799	1.29022
DET1	ENSG00000140543	1.29116	1.29116	0
NA	ENSG00000279342	1.29033	0.611275	0.679059
NA	ENSG00000247033	1.29016	0.784961	0.505197
NA	ENSG00000279853	1.28987	0.657551	0.632317
CD68	ENSG00000129226	1.28974	1.28974	0
NA	ENSG00000280347	1.28973	0.713467	0.576266
ZNF662	ENSG00000182983	1.28962	1.28962	0
CD248	ENSG00000174807	1.28958	1.28958	0
WASH3P	ENSG00000185596	1.28937	1.28937	0
NA	ENSG00000286285	1.28934	0.535844	0.753491
SIRPB1	ENSG00000101307	1.28913	1.28913	0
RNASEH2A	ENSG00000104889	1.28896	1.28896	0
SMCO2	ENSG00000165935	1.2889	0.907994	0.380905
TTI2	ENSG00000129696	1.28889	1.28889	0
NA	ENSG00000260555	1.2888	1.2888	0
INSYN2B	ENSG00000204767	1.28879	1.28879	0
ARIH2OS	ENSG00000221883	1.28872	0.608183	0.680536
UFL1	ENSG00000014123	1.28864	1.28864	0
NME8	ENSG00000086288	1.28847	1.28847	0
GOLGA6L5P	ENSG00000230373	1.2884	1.2884	0
CUL1	ENSG00000055130	1.2884	1.2884	0
SLC29A1	ENSG00000112759	1.28815	1.28815	0
CACNG4	ENSG00000075461	1.2881	1.2881	0
NA	ENSG00000230163	1.28769	1.28769	0
LINC01116	ENSG00000163364	1.28766	0.654192	0.633463
NA	ENSG00000242474	1.28764	0.983653	0.303984
GNG5	ENSG00000174021	1.28753	1.28753	0
ICE1	ENSG00000164151	1.28748	1.28748	0
HMGN2P46	ENSG00000179362	1.28738	1.28738	0
TMEM41A	ENSG00000163900	1.28733	1.28733	0
TREML2	ENSG00000112195	1.28728	1.28728	0
KLHL25	ENSG00000183655	1.28727	1.28727	0
NA	ENSG00000228411	1.28722	0	1.28722
ST3GAL5-AS1	ENSG00000232504	1.28711	1.28711	0
LGALSL-DT	ENSG00000223935	1.28708	0.795094	0.491988
PSMD11	ENSG00000108671	1.28705	1.28705	0
IYD	ENSG00000009765	1.28703	1.28703	0
MTDHP3	ENSG00000268433	1.28674	1.28674	0
NA	ENSG00000280206	1.28661	0.735516	0.551092
BCL7B	ENSG00000106635	1.28645	0.994886	0.291569
NA	ENSG00000203930	1.28636	0	1.28636
CDC6	ENSG00000094804	1.28623	1.28623	0
COL22A1	ENSG00000169436	1.28579	1.28579	0
RAB39A	ENSG00000179331	1.28566	1.01899	0.266672
CD81-AS1	ENSG00000238184	1.28566	0.86386	0.421803
NA	ENSG00000267006	1.28553	0.727239	0.558295
NA	ENSG00000270207	1.28526	0.866884	0.418378
NA	ENSG00000229352	1.28484	0.82828	0.456559
LINC00504	ENSG00000248360	1.28482	0.92079	0.364028
NA	ENSG00000286145	1.28476	0.868795	0.415963
THAP9	ENSG00000168152	1.2845	1.2845	0
FAM133B	ENSG00000234545	1.28448	1.28448	0
GCNT7	ENSG00000124091	1.28408	1.28408	0
NA	ENSG00000259986	1.28404	0.770389	0.513655
UBL3	ENSG00000122042	1.28391	1.28391	0
NA	ENSG00000259556	1.28379	1.28379	0
SMG1P1	ENSG00000237296	1.28356	1.28356	0
DOC2GP	ENSG00000231793	1.28349	1.28349	0
NA	ENSG00000254198	1.28346	0.51357	0.76989
NA	ENSG00000255790	1.28338	0.654479	0.628899
MIMT1	ENSG00000268654	1.28319	0.672437	0.610756
INPP4B	ENSG00000109452	1.2831	1.2831	0
TUBAP11	ENSG00000259751	1.28286	0.867388	0.415475
C4orf48	ENSG00000243449	1.28275	1.28275	0
PTENP1-AS	ENSG00000281128	1.28252	0.709175	0.573343
HERPUD2	ENSG00000122557	1.28228	1.28228	0
NA	ENSG00000246596	1.28219	1.28219	0
NA	ENSG00000198883	1.28212	0	1.28212
ING2	ENSG00000168556	1.2821	1.2821	0
RCAN3	ENSG00000117602	1.28177	1.28177	0
PCDHB18P	ENSG00000146001	1.28174	0.648349	0.63339
LRRC17	ENSG00000128606	1.28167	1.05579	0.225877
SIGLEC11	ENSG00000161640	1.28122	1.28122	0
LIPC	ENSG00000166035	1.28113	1.28113	0
NA	ENSG00000286671	1.28107	0.650221	0.63085
KIF26B	ENSG00000162849	1.28105	1.28105	0
MED18	ENSG00000130772	1.281	1.01853	0.262463
CDPF1P1	ENSG00000227799	1.28084	0.806709	0.474135
NA	ENSG00000260884	1.28082	1.28082	0
C2CD4B	ENSG00000205502	1.28074	1.28074	0
TSR2	ENSG00000158526	1.28057	0.127395	1.15318
ABTB1	ENSG00000114626	1.28024	1.28024	0
PAX4	ENSG00000106331	1.28023	1.28023	0
TTLL4	ENSG00000135912	1.28002	1.28002	0
ZNF658	ENSG00000274349	1.27995	0.156765	1.12319
MRLN	ENSG00000227877	1.2799	1.2799	0
LINC00551	ENSG00000272274	1.27978	0.59627	0.683509
PHF6	ENSG00000156531	1.27974	0.252775	1.02696
ZCCHC10	ENSG00000155329	1.27968	1.27968	0
LDHD	ENSG00000166816	1.27967	1.27967	0
CBX3P4	ENSG00000256030	1.27952	0.668218	0.611306
SNHG19	ENSG00000260260	1.27943	1.27943	0
NA	ENSG00000259820	1.27939	1.27939	0
LINC00689	ENSG00000231419	1.27926	0.741994	0.53727
RIN1	ENSG00000174791	1.27854	1.27854	0
AGAP9	ENSG00000204172	1.27832	0.502786	0.775532
NA	ENSG00000250938	1.27822	0.725313	0.55291
ZIM2-AS1	ENSG00000269793	1.27819	1.27819	0
GPR176	ENSG00000166073	1.27819	1.27819	0
RPS29P22	ENSG00000240873	1.27809	0.57251	0.705583
VN1R81P	ENSG00000268357	1.27795	1.27795	0
TRPV4	ENSG00000111199	1.27765	1.27765	0
NA	ENSG00000273113	1.27764	1.27764	0
AMER3	ENSG00000178171	1.2776	1.2776	0
NA	ENSG00000224066	1.27748	0.51274	0.764737
KCNA4	ENSG00000182255	1.27725	1.27725	0
NA	ENSG00000171659	1.2769	0	1.2769
PKD1P3	ENSG00000183458	1.27669	1.27669	0
BFAR	ENSG00000103429	1.27657	1.27657	0
RYR3-DT	ENSG00000259446	1.27647	0.863997	0.412468
CRX	ENSG00000105392	1.27617	1.27617	0
MTMR12	ENSG00000150712	1.27612	1.27612	0
NA	ENSG00000260735	1.27601	1.27601	0
WDR83OS	ENSG00000105583	1.27584	1.27584	0
RGS10	ENSG00000148908	1.27577	1.27577	0
NA	ENSG00000157502	1.27567	0	1.27567
RPS21	ENSG00000171858	1.27548	1.27548	0
TMEM88	ENSG00000167874	1.27526	1.27526	0
SPDYE1	ENSG00000136206	1.27508	1.27508	0
EEF1A1P6	ENSG00000233476	1.27507	1.27507	0
PPM1K	ENSG00000163644	1.27494	0.744312	0.530628
RN7SL164P	ENSG00000242614	1.27493	0.727267	0.547666
RPE65	ENSG00000116745	1.27493	1.27493	0
RN7SL280P	ENSG00000244671	1.27463	0.886328	0.388301
UFL1-AS1	ENSG00000233797	1.27444	0.709002	0.565442
PROKR2	ENSG00000101292	1.27432	1.27432	0
ZNF71	ENSG00000197951	1.27429	1.27429	0
EIF1AX	ENSG00000173674	1.27407	0.00245389	1.27161
DERL1	ENSG00000136986	1.27401	1.27401	0
LDHAL6A	ENSG00000166800	1.27394	1.27394	0
DDC	ENSG00000132437	1.27377	1.27377	0
ZNF566-AS1	ENSG00000267309	1.2737	1.2737	0
TAF6L	ENSG00000162227	1.27354	1.01808	0.255456
RN7SKP80	ENSG00000202058	1.27343	1.27343	0
CD300LG	ENSG00000161649	1.27339	1.27339	0
INSC	ENSG00000188487	1.27319	1.27319	0
CLPP	ENSG00000125656	1.27303	1.27303	0
NA	ENSG00000258323	1.27266	0.393113	0.879546
CCDC51	ENSG00000164051	1.27211	0.60887	0.663241
NA	ENSG00000278627	1.27205	0.752922	0.51913
NA	ENSG00000286269	1.27191	0.552323	0.719585
FOXG1	ENSG00000176165	1.2719	1.2719	0
NA	ENSG00000286804	1.27187	0.568833	0.703034
PLD5P1	ENSG00000283930	1.27171	0.691165	0.580546
NA	ENSG00000167912	1.27126	1.27126	0
KCNMA1-AS3	ENSG00000225652	1.27119	0.808682	0.462503
FPGS	ENSG00000136877	1.27115	1.27115	0
EIF3A	ENSG00000107581	1.27086	1.27086	0
CD36	ENSG00000135218	1.27066	1.27066	0
RASEF	ENSG00000165105	1.27043	0.737989	0.532446
SYDE2	ENSG00000097096	1.27021	1.27021	0
SMC3P1	ENSG00000231822	1.27012	0.385191	0.884928
SOCS1	ENSG00000185338	1.27001	1.27001	0
DGKA	ENSG00000065357	1.26996	1.26996	0
NA	ENSG00000269139	1.26965	0.790036	0.479614
MAP3K10	ENSG00000130758	1.26951	1.26951	0
HAUS3	ENSG00000214367	1.26946	1.09265	0.176815
CDK6	ENSG00000105810	1.2693	1.2693	0
HBZ	ENSG00000130656	1.2693	1.2693	0
ADGRA2	ENSG00000020181	1.26898	1.26898	0
COL10A1	ENSG00000123500	1.26893	1.26893	0
TBC1D13	ENSG00000107021	1.26889	1.26889	0
HAVCR1	ENSG00000113249	1.26877	1.26877	0
SCAF1	ENSG00000126461	1.26875	1.26875	0
NA	ENSG00000123130	1.26816	0	1.26816
LINC01570	ENSG00000260338	1.26789	0.777754	0.490139
KIF14	ENSG00000118193	1.2677	1.2677	0
THUMPD2	ENSG00000138050	1.26748	1.26748	0
NCR2	ENSG00000096264	1.26745	1.26745	0
NA	ENSG00000231741	1.26734	1.26734	0
STT3B	ENSG00000163527	1.26733	1.26733	0
TM9SF3	ENSG00000077147	1.26733	1.26733	0
NA	ENSG00000268218	1.26724	1.26724	0
IQCH-AS1	ENSG00000259673	1.26714	0.862597	0.404545
F2	ENSG00000180210	1.26699	1.26699	0
MCFD2P1	ENSG00000237154	1.26674	0.569839	0.696897
NA	ENSG00000272631	1.26665	1.26665	0
DPH3	ENSG00000154813	1.2666	1.2666	0
MOSPD3	ENSG00000106330	1.26643	1.26643	0
KRT2	ENSG00000172867	1.26634	1.26634	0
NUDT16L1	ENSG00000168101	1.26613	1.26613	0
RSPH6A	ENSG00000104941	1.26562	1.26562	0
TMEM35A	ENSG00000126950	1.26555	0.070974	1.19458
GTF2H2C	ENSG00000183474	1.26534	1.26534	0
DNAI1	ENSG00000122735	1.26521	1.26521	0
NIPA2	ENSG00000140157	1.26515	1.26515	0
PHTF2	ENSG00000006576	1.26498	1.26498	0
PKD2L2	ENSG00000078795	1.26495	0.898647	0.366307
PPP1R17	ENSG00000106341	1.26478	1.26478	0
MSLN	ENSG00000102854	1.2647	1.2647	0
DPEP2	ENSG00000167261	1.26468	0.428789	0.835894
ANGPTL3	ENSG00000132855	1.2646	0.732897	0.5317
RSPO3	ENSG00000146374	1.26451	1.26451	0
CCDC12	ENSG00000160799	1.26448	1.26448	0
ABHD13	ENSG00000139826	1.26433	1.26433	0
NA	ENSG00000273325	1.264	0.881757	0.382242
NICN1	ENSG00000145029	1.26384	1.26384	0
CAPN14	ENSG00000214711	1.26341	0.852287	0.411126
CAVIN4	ENSG00000170681	1.26341	1.26341	0
AMBRA1	ENSG00000110497	1.26336	1.26336	0
NA	ENSG00000244675	1.26335	1.26335	0
SLC7A6	ENSG00000103064	1.26323	1.26323	0
LRRFIP1P1	ENSG00000240429	1.26321	1.26321	0
CYP3A5	ENSG00000106258	1.2632	1.2632	0
TLCD3B	ENSG00000149926	1.26286	1.26286	0
TDRG1	ENSG00000204091	1.26265	1.26265	0
NA	ENSG00000241462	1.26252	1.26252	0
NA	ENSG00000262621	1.2624	0	1.2624
LGI1	ENSG00000108231	1.26238	1.26238	0
SAG	ENSG00000130561	1.26236	1.26236	0
CACNA1C-AS3	ENSG00000256769	1.26235	0.825535	0.43682
DDX60	ENSG00000137628	1.26229	1.26229	0
NA	ENSG00000254783	1.26226	1.26226	0
USH1G	ENSG00000182040	1.26222	1.26222	0
IL2RB	ENSG00000100385	1.26219	1.26219	0
NA	ENSG00000226471	1.26214	1.26214	0
IBSP	ENSG00000029559	1.26197	1.26197	0
SLC30A6	ENSG00000152683	1.26185	1.26185	0
ANKRD52	ENSG00000139645	1.26178	1.26178	0
NA	ENSG00000280399	1.26166	1.26166	0
GPIHBP1	ENSG00000277494	1.26156	1.26156	0
AP1G2	ENSG00000213983	1.26124	1.26124	0
JMJD1C-AS1	ENSG00000272767	1.26115	0.75484	0.506312
C8orf76	ENSG00000189376	1.2611	1.2611	0
SNORD115-32	ENSG00000200949	1.26109	0.521946	0.739141
FLVCR2	ENSG00000119686	1.26107	1.26107	0
NA	ENSG00000287045	1.26101	0.430477	0.830533
ADGRF2	ENSG00000164393	1.26092	1.26092	0
NA	ENSG00000260744	1.26076	0.777345	0.483413
HCG17	ENSG00000270604	1.26076	0.93459	0.326166
CCDC189	ENSG00000196118	1.26067	0.977718	0.282952
ZC3H11A	ENSG00000058673	1.2606	1.2606	0
LINC00115	ENSG00000225880	1.26035	1.26035	0
SKOR2	ENSG00000215474	1.26015	1.26015	0
PARP12	ENSG00000059378	1.26	1.26	0
NR4A1	ENSG00000123358	1.25984	1.25984	0
DSC1	ENSG00000134765	1.25983	1.25983	0
TMEM25	ENSG00000149582	1.25983	1.25983	0
NOS2P3	ENSG00000230528	1.25941	1.25941	0
BTBD6	ENSG00000184887	1.25929	1.25929	0
NA	ENSG00000255445	1.25924	0.614886	0.644358
BUB1B	ENSG00000156970	1.25898	1.25898	0
CARMN	ENSG00000249669	1.25881	1.25881	0
NA	ENSG00000273373	1.25872	1.25872	0
CELA1	ENSG00000139610	1.25867	1.25867	0
OSGEPL1	ENSG00000128694	1.25851	1.25851	0
NOX3	ENSG00000074771	1.25851	1.25851	0
MAGT1	ENSG00000102158	1.25832	0.100959	1.15736
FCHO2	ENSG00000157107	1.25818	1.25818	0
NA	ENSG00000246575	1.25745	1.25745	0
MYBPC2	ENSG00000086967	1.25741	1.25741	0
PELI3	ENSG00000174516	1.25725	0.541534	0.715721
OXSR1	ENSG00000172939	1.25722	1.25722	0
USF3	ENSG00000176542	1.25719	1.25719	0
PHF23	ENSG00000040633	1.25708	1.25708	0
NA	ENSG00000230333	1.25701	0.999928	0.257082
DLX2	ENSG00000115844	1.25694	1.25694	0
NA	ENSG00000254595	1.25677	1.25677	0
FCRLA	ENSG00000132185	1.25667	1.25667	0
RAB10	ENSG00000084733	1.25666	0.651894	0.604764
PCARE	ENSG00000179270	1.25643	1.25643	0
KDM4A	ENSG00000066135	1.2564	1.2564	0
HMGXB4	ENSG00000100281	1.25633	1.25633	0
TREM1	ENSG00000124731	1.25606	1.25606	0
POU2F1	ENSG00000143190	1.25606	0.868581	0.387482
REXO2	ENSG00000076043	1.25603	1.25603	0
EMC3-AS1	ENSG00000180385	1.25588	1.25588	0
MTCO1P2	ENSG00000259045	1.25569	1.25569	0
CKAP2LP1	ENSG00000271461	1.25568	1.25568	0
SPDYA	ENSG00000163806	1.25541	1.25541	0
NA	ENSG00000267317	1.25538	1.25538	0
FCF1P7	ENSG00000224727	1.25533	1.25533	0
MEFV	ENSG00000103313	1.25519	1.25519	0
NA	ENSG00000273305	1.25515	0.626369	0.62878
AGAP6	ENSG00000204149	1.25512	1.25512	0
NA	ENSG00000147234	1.25476	0	1.25476
NOL3	ENSG00000140939	1.25437	0.720954	0.533417
SNORD115-39	ENSG00000200564	1.2543	0.520515	0.733788
ZNF436	ENSG00000125945	1.25423	1.25423	0
GFOD2	ENSG00000141098	1.25419	1.25419	0
CHEK2	ENSG00000183765	1.25401	1.25401	0
NA	ENSG00000228779	1.25368	1.25368	0
TMEM233	ENSG00000224982	1.25357	1.25357	0
PARD6G-AS1	ENSG00000267270	1.25348	1.25348	0
THRB-IT1	ENSG00000224822	1.25332	1.25332	0
NA	ENSG00000286216	1.25314	0.851643	0.401495
SEM1	ENSG00000127922	1.25291	1.25291	0
PCDHGB3	ENSG00000262209	1.25286	1.25286	0
ZNF229	ENSG00000278318	1.2528	1.2528	0
CAMK2N2	ENSG00000163888	1.2528	1.2528	0
NEUROG3	ENSG00000122859	1.25264	1.25264	0
MINAR2	ENSG00000186367	1.25263	1.25263	0
PAPOLG	ENSG00000115421	1.25257	1.25257	0
LILRA6	ENSG00000244482	1.25239	1.25239	0
LRRN3	ENSG00000173114	1.25231	1.25231	0
SATB1-AS1	ENSG00000228956	1.25226	1.25226	0
ZNF688	ENSG00000229809	1.25217	1.25217	0
ARHGAP39	ENSG00000147799	1.25211	1.02228	0.229838
NLGN4Y	ENSG00000165246	1.25184	0.00165982	1.25018
CRAMP1	ENSG00000007545	1.2518	1.2518	0
LINC01322	ENSG00000244128	1.2516	1.2516	0
NA	ENSG00000279792	1.25114	1.25114	0
GPR63	ENSG00000112218	1.25111	1.25111	0
LINC02798	ENSG00000227082	1.25097	0.376081	0.874887
ERVW-1	ENSG00000242950	1.25095	1.25095	0
NA	ENSG00000250159	1.25092	1.25092	0
PTPRT-AS1	ENSG00000227599	1.25085	0.567571	0.683277
ADAMTSL4-AS2	ENSG00000237781	1.25077	0.832185	0.418585
NA	ENSG00000260918	1.25064	1.25064	0
NA	ENSG00000286316	1.25053	0.744498	0.50603
NA	ENSG00000180964	1.25036	0	1.25036
LINC02796	ENSG00000227016	1.25024	0.424782	0.825459
OLAH	ENSG00000152463	1.24988	1.24988	0
FASTK	ENSG00000164896	1.24982	1.24982	0
KRT1	ENSG00000167768	1.24979	1.24979	0
IGIP	ENSG00000182700	1.24978	1.24978	0
PALM2AKAP2	ENSG00000157654	1.24971	1.24971	0
NA	ENSG00000228484	1.2497	1.2497	0
ST6GALNAC4	ENSG00000136840	1.24959	1.24959	0
NA	ENSG00000287959	1.24941	0.710281	0.539128
SLC35E4	ENSG00000100036	1.24937	1.24937	0
C6orf141	ENSG00000197261	1.24915	0.708071	0.54108
CHKA	ENSG00000110721	1.24914	1.24914	0
SLC35B3	ENSG00000124786	1.24909	1.24909	0
NA	ENSG00000273702	1.24907	1.24907	0
ZBTB17	ENSG00000116809	1.24896	0.619979	0.628977
CSHL1	ENSG00000204414	1.24876	1.24876	0
GDF15	ENSG00000130513	1.24875	1.24875	0
CSRNP2	ENSG00000110925	1.24872	1.24872	0
CHRNA9	ENSG00000174343	1.24813	1.24813	0
SENP1	ENSG00000079387	1.24811	0.947708	0.300406
FBLIM1	ENSG00000162458	1.24806	1.24806	0
SLN	ENSG00000170290	1.24802	1.24802	0
NA	ENSG00000224431	1.24774	0.627311	0.62043
RDH16	ENSG00000139547	1.24771	1.09104	0.15667
NA	ENSG00000186416	1.24769	0	1.24769
PRSS52P	ENSG00000285237	1.24746	0.897424	0.35004
ST7L	ENSG00000007341	1.24728	1.24728	0
TMEM59	ENSG00000116209	1.24727	0.944476	0.302798
NA	ENSG00000258215	1.24713	0.696689	0.550441
SIMC1	ENSG00000170085	1.247	1.247	0
NA	ENSG00000260853	1.24699	1.24699	0
NA	ENSG00000264895	1.24693	1.06968	0.177248
CDH15	ENSG00000129910	1.24677	1.24677	0
ANKRD20A8P	ENSG00000229089	1.24645	0.799523	0.446932
MIR4705	ENSG00000264482	1.24641	0.856397	0.390011
EXOC7	ENSG00000182473	1.24614	1.24614	0
CES5A	ENSG00000159398	1.24594	1.24594	0
MIS18A	ENSG00000159055	1.24582	0.921692	0.324129
SBF2-AS1	ENSG00000246273	1.24581	1.24581	0
KRT8	ENSG00000170421	1.24575	1.24575	0
ARTN	ENSG00000117407	1.24569	1.24569	0
TUBA3FP	ENSG00000161149	1.24561	1.24561	0
NA	ENSG00000287042	1.24558	0.464712	0.780865
RCE1	ENSG00000173653	1.24555	1.24555	0
NA	ENSG00000262869	1.24554	0.806964	0.438574
SPACA9	ENSG00000165698	1.24545	1.24545	0
RGP1	ENSG00000107185	1.24521	1.24521	0
CCND1	ENSG00000110092	1.24492	1.24492	0
LYG1	ENSG00000144214	1.2448	1.2448	0
KCNK2	ENSG00000082482	1.24476	1.24476	0
HSD17B2	ENSG00000086696	1.24474	1.24474	0
CKM	ENSG00000104879	1.24472	1.24472	0
DMP1	ENSG00000152592	1.24471	1.24471	0
CTC-338M12.4	ENSG00000233937	1.24459	1.24459	0
BMS1P2	ENSG00000251079	1.2445	0.187423	1.05707
UBE2D2	ENSG00000131508	1.24449	1.24449	0
MFSD3	ENSG00000167700	1.24447	1.24447	0
HIF1A	ENSG00000100644	1.24444	1.24444	0
NA	ENSG00000257941	1.24437	0.80651	0.437864
NA	ENSG00000261101	1.24432	0	1.24432
PRADC1	ENSG00000135617	1.24431	1.24431	0
NA	ENSG00000286616	1.24426	0.508367	0.735889
RAD21L1	ENSG00000244588	1.2442	1.2442	0
NA	ENSG00000280336	1.24403	0.628461	0.615566
NUDT22	ENSG00000149761	1.24402	1.24402	0
NA	ENSG00000256651	1.24392	0.623327	0.62059
POLR2J4	ENSG00000272655	1.24381	1.24381	0
ZFHX2-AS1	ENSG00000157306	1.2437	1.2437	0
LRRC66	ENSG00000188993	1.24363	1.24363	0
NA	ENSG00000267939	1.24348	0.825313	0.418165
KLK8	ENSG00000129455	1.24345	1.24345	0
LINC00304	ENSG00000180422	1.2431	1.2431	0
FUBP1	ENSG00000162613	1.24307	1.24307	0
NOP16	ENSG00000048162	1.24297	1.24297	0
NA	ENSG00000225213	1.24294	0.819347	0.423598
NPY1R	ENSG00000164128	1.24275	1.24275	0
ANGPTL6	ENSG00000130812	1.24274	1.24274	0
NA	ENSG00000288520	1.24259	1.24259	0
SEMA6B	ENSG00000167680	1.24228	1.24228	0
CCNJ	ENSG00000107443	1.24219	1.24219	0
C1orf54	ENSG00000118292	1.24191	1.24191	0
PARP3	ENSG00000041880	1.24181	1.24181	0
COA4	ENSG00000181924	1.24171	1.24171	0
VAX2	ENSG00000116035	1.24144	1.24144	0
KCNG4	ENSG00000168418	1.24144	1.24144	0
GAPDHP23	ENSG00000235595	1.24143	0.75001	0.491423
MHENCR	ENSG00000232442	1.24128	1.24128	0
PCDHGB4	ENSG00000253953	1.24123	1.24123	0
NA	ENSG00000288656	1.24102	1.24102	0
NA	ENSG00000278075	1.24095	0.890634	0.350319
NA	ENSG00000226541	1.24081	0.542283	0.698532
C1orf127	ENSG00000175262	1.24044	1.24044	0
COX17	ENSG00000138495	1.24034	1.24034	0
ERICH6-AS1	ENSG00000240137	1.24019	0.7461	0.494085
STEAP1	ENSG00000164647	1.24011	1.24011	0
SEPTIN7P9	ENSG00000120555	1.24001	0.559634	0.680373
ITGB3	ENSG00000259207	1.23998	1.23998	0
RTL6	ENSG00000188636	1.23995	1.23995	0
ECT2	ENSG00000114346	1.23994	1.23994	0
ZNF566	ENSG00000186017	1.23984	1.23984	0
RPGRIP1	ENSG00000092200	1.23959	1.23959	0
CSNK1G1	ENSG00000169118	1.23955	1.23955	0
EEF1A1P13	ENSG00000250182	1.23952	1.23952	0
NA	ENSG00000287808	1.23907	0.468874	0.770198
ZNF396	ENSG00000186496	1.23899	1.23899	0
STX19	ENSG00000178750	1.23892	0.477055	0.761862
NA	ENSG00000229413	1.2388	1.2388	0
PXMP4	ENSG00000101417	1.23867	1.23867	0
ZER1	ENSG00000160445	1.2381	1.2381	0
HGD	ENSG00000113924	1.23793	0.854748	0.383177
TMEM221	ENSG00000188051	1.23787	1.23787	0
MGC16275	ENSG00000246731	1.23756	1.23756	0
NOVA2	ENSG00000104967	1.23745	1.23745	0
DLGAP1-AS5	ENSG00000261520	1.23734	1.23734	0
ELMO3	ENSG00000102890	1.23708	0.969937	0.267147
KLHL8	ENSG00000145332	1.23699	1.23699	0
SIM1	ENSG00000112246	1.23694	1.23694	0
NA	ENSG00000234773	1.23692	0.694839	0.542083
ZNF35	ENSG00000169981	1.23689	1.23689	0
NA	ENSG00000262529	1.23666	1.23666	0
ATP1A4	ENSG00000132681	1.23666	1.23666	0
NA	ENSG00000257060	1.23665	0.953036	0.283611
MEG3	ENSG00000214548	1.23658	1.23658	0
ZNF526	ENSG00000167625	1.23627	0.824743	0.411527
NA	ENSG00000287683	1.23622	0.817693	0.418527
CAPN10-DT	ENSG00000260942	1.2359	1.2359	0
TBX5	ENSG00000089225	1.23585	1.23585	0
RPL4P4	ENSG00000229638	1.23583	1.00868	0.227148
NA	ENSG00000258136	1.23581	0.796541	0.439272
RNY1P2	ENSG00000201690	1.23573	0.834805	0.400928
PRR7-AS1	ENSG00000246334	1.23551	1.23551	0
SULT6B1	ENSG00000138068	1.23549	1.23549	0
LINC01785	ENSG00000268038	1.23545	1.23545	0
GJB4	ENSG00000189433	1.23522	1.23522	0
NA	ENSG00000280119	1.23506	0.955798	0.279259
PBK	ENSG00000168078	1.23504	1.23504	0
POLD2	ENSG00000106628	1.23477	1.23477	0
PABPC1P4	ENSG00000255642	1.23465	1.23465	0
NSMCE3	ENSG00000185115	1.23435	1.23435	0
ANKRD13B	ENSG00000198720	1.23426	0.848702	0.385558
PPAN	ENSG00000130810	1.23416	1.23416	0
AP1S2	ENSG00000182287	1.23398	0.416857	0.817126
INSRR	ENSG00000027644	1.23395	1.23395	0
IFNA6	ENSG00000120235	1.23365	1.23365	0
NA	ENSG00000258039	1.23361	0.478266	0.755346
NDST4	ENSG00000138653	1.23335	0.803668	0.429686
APOA1	ENSG00000118137	1.23334	1.23334	0
FICD	ENSG00000198855	1.23323	1.23323	0
CBWD5	ENSG00000147996	1.23321	0.304564	0.928645
PCDHGB6	ENSG00000253305	1.23306	1.23306	0
GMEB1	ENSG00000162419	1.23289	1.23289	0
ZNF274	ENSG00000171606	1.2328	1.2328	0
NA	ENSG00000279861	1.23245	1.23245	0
DEDD2	ENSG00000160570	1.2321	1.2321	0
SMARCD1	ENSG00000066117	1.23208	1.23208	0
ADM	ENSG00000148926	1.23201	1.23201	0
NKIRAS2	ENSG00000168256	1.23143	1.23143	0
NA	ENSG00000229422	1.23143	0.194769	1.03666
MAT1A	ENSG00000151224	1.23133	1.23133	0
NA	ENSG00000237017	1.23034	0.871912	0.358427
GPATCH4	ENSG00000160818	1.2303	1.2303	0
PRKXP1	ENSG00000259205	1.23019	0.584786	0.645407
NA	ENSG00000259659	1.23004	1.23004	0
ZNF487	ENSG00000243660	1.22955	1.22955	0
NA	ENSG00000273302	1.22952	1.22952	0
HNF1A	ENSG00000135100	1.22944	1.22944	0
ZFPM2-AS1	ENSG00000251003	1.22939	0.768642	0.46075
ARL10	ENSG00000175414	1.22931	1.22931	0
NA	ENSG00000250848	1.22923	0.834634	0.394592
MIR124-2	ENSG00000207816	1.22903	0.508551	0.720479
CIAO2B	ENSG00000166595	1.22864	1.22864	0
ZNF708	ENSG00000182141	1.22861	1.22861	0
SLC25A35	ENSG00000125434	1.22852	1.22852	0
PPT2-EGFL8	ENSG00000258388	1.22829	1.22829	0
OTOG	ENSG00000188162	1.22823	1.22823	0
NA	ENSG00000269176	1.22822	0.73366	0.494557
NOL11	ENSG00000130935	1.22819	1.22819	0
SUN5	ENSG00000167098	1.22806	1.22806	0
SRSF3	ENSG00000112081	1.22803	1.22803	0
NA	ENSG00000268543	1.22798	1.22798	0
SDR42E1	ENSG00000184860	1.22792	1.22792	0
ZNF574	ENSG00000105732	1.22778	1.22778	0
SPTY2D1	ENSG00000179119	1.22769	1.22769	0
FNDC3A	ENSG00000102531	1.22759	1.22759	0
NA	ENSG00000232160	1.22727	0	1.22727
NA	ENSG00000248734	1.22701	0.710591	0.516419
MBD2	ENSG00000134046	1.22698	1.22698	0
NA	ENSG00000228549	1.22696	1.22696	0
ZNF337	ENSG00000130684	1.22686	1.22686	0
EFNA2	ENSG00000099617	1.22681	0.948919	0.277895
VN2R19P	ENSG00000235974	1.2267	1.2267	0
CCDC116	ENSG00000161180	1.22669	1.22669	0
DUSP7	ENSG00000164086	1.22655	0.787042	0.439505
APOA2	ENSG00000158874	1.22641	1.22641	0
NA	ENSG00000274093	1.22636	0.453342	0.773022
NPIPB6	ENSG00000198156	1.22626	1.22626	0
GCM2	ENSG00000124827	1.22614	0.782486	0.443657
ABCG5	ENSG00000138075	1.22608	1.22608	0
RPS15P4	ENSG00000233762	1.22587	1.22587	0
CCDC39	ENSG00000145075	1.22587	1.22587	0
NA	ENSG00000206549	1.2257	1.2257	0
NA	ENSG00000259296	1.22561	0.649715	0.575892
UBA2	ENSG00000126261	1.22553	1.22553	0
SIRPG	ENSG00000089012	1.22546	1.22546	0
CEACAM1	ENSG00000079385	1.22516	1.22516	0
NA	ENSG00000278948	1.22499	0.774869	0.450117
PCDHB5	ENSG00000113209	1.22497	1.22497	0
GAPDHP32	ENSG00000226443	1.22494	0.824212	0.40073
ASPN	ENSG00000106819	1.22491	0.802698	0.422209
ATP6V1B1	ENSG00000116039	1.22484	1.22484	0
BHLHE40-AS1	ENSG00000235831	1.22482	0.875452	0.349364
ZBTB45	ENSG00000119574	1.2246	1.2246	0
DRAIC	ENSG00000245750	1.22443	0.663925	0.560502
EXOC3L2	ENSG00000283632	1.22438	1.22438	0
WDR24	ENSG00000127580	1.22425	1.22425	0
NA	ENSG00000232730	1.22416	0	1.22416
NA	ENSG00000274204	1.22408	0.634746	0.589338
ADGRE1	ENSG00000174837	1.22385	1.22385	0
FAF2	ENSG00000113194	1.22373	1.22373	0
ITGB6	ENSG00000115221	1.22354	1.22354	0
PAQR6	ENSG00000160781	1.22349	1.22349	0
KLK12	ENSG00000186474	1.22333	1.22333	0
RASGEF1A	ENSG00000198915	1.22289	1.22289	0
TREML4	ENSG00000188056	1.22278	1.22278	0
BMP2	ENSG00000125845	1.22255	1.22255	0
FEZF1	ENSG00000128610	1.22246	1.22246	0
NA	ENSG00000267152	1.22245	1.22245	0
NA	ENSG00000286196	1.22217	0.59462	0.627554
NA	ENSG00000267436	1.22211	0.740366	0.481748
NA	ENSG00000248015	1.22206	1.22206	0
NA	ENSG00000278974	1.22191	1.22191	0
NLRP13	ENSG00000173572	1.22177	1.22177	0
FZD2	ENSG00000180340	1.22167	1.22167	0
NA	ENSG00000225106	1.22156	0.93373	0.287826
MYLK-AS1	ENSG00000239523	1.22147	0.788778	0.432688
NA	ENSG00000161132	1.2213	1.2213	0
NA	ENSG00000279841	1.22118	0.932917	0.288267
HNRNPD-DT	ENSG00000272677	1.2209	1.2209	0
RPS15P5	ENSG00000229806	1.22089	1.22089	0
CCDC126	ENSG00000169193	1.22088	1.22088	0
ZNF416	ENSG00000083817	1.22069	1.22069	0
PLCE1-AS1	ENSG00000268894	1.22067	0.534144	0.686525
RPS3AP14	ENSG00000242229	1.22047	0.666224	0.554242
ISLR	ENSG00000129009	1.22023	1.22023	0
ADRA2A	ENSG00000150594	1.22017	1.22017	0
DHX40	ENSG00000108406	1.21987	1.21987	0
TEAD4	ENSG00000197905	1.21986	1.21986	0
FAM209B	ENSG00000213714	1.21985	1.21985	0
NA	ENSG00000272918	1.21976	1.21976	0
TMEM54	ENSG00000121900	1.21971	1.21971	0
NA	ENSG00000260862	1.21948	0.842798	0.376686
RBM34	ENSG00000188739	1.21927	1.21927	0
DNAH12	ENSG00000174844	1.21898	1.21898	0
ACBD7	ENSG00000176244	1.21886	1.21886	0
BRMS1	ENSG00000174744	1.21859	1.21859	0
IRX1	ENSG00000170549	1.21837	1.21837	0
TMEM200A	ENSG00000164484	1.21816	0.615746	0.602418
C15orf65	ENSG00000261652	1.21806	1.21806	0
GRAP	ENSG00000154016	1.21804	0.890338	0.327705
ATP8B3	ENSG00000130270	1.21793	1.21793	0
NOD1	ENSG00000106100	1.21765	1.21765	0
ZNF460	ENSG00000197714	1.21765	1.21765	0
PHBP19	ENSG00000257246	1.21757	0.932788	0.284783
NA	ENSG00000253857	1.21745	0.610509	0.606945
MATR3	ENSG00000015479	1.21741	1.21741	0
KIF9-AS1	ENSG00000227398	1.21726	1.21726	0
ABCB11	ENSG00000073734	1.21703	1.21703	0
SH2D4B	ENSG00000178217	1.21673	1.21673	0
HS3ST3B1	ENSG00000125430	1.2167	1.2167	0
LILRA1	ENSG00000104974	1.21665	1.21665	0
NA	ENSG00000276087	1.21653	0.912757	0.303773
NUPR2	ENSG00000185290	1.21651	1.21651	0
NA	ENSG00000224613	1.21644	0.632837	0.583598
LTB	ENSG00000227507	1.21638	1.21638	0
SHBG	ENSG00000129214	1.21627	1.21627	0
ULBP3	ENSG00000131019	1.21613	0.979332	0.236797
HMSD	ENSG00000221887	1.21603	0.632904	0.583129
CORIN	ENSG00000145244	1.21601	1.21601	0
ANKRD17	ENSG00000132466	1.21599	0.823657	0.392335
NA	ENSG00000256540	1.21577	1.21577	0
ADAMTS20	ENSG00000173157	1.2154	1.2154	0
THEG	ENSG00000105549	1.21531	1.21531	0
ATG4D	ENSG00000130734	1.21526	1.21526	0
PCYOX1	ENSG00000116005	1.21507	1.21507	0
SIX3	ENSG00000138083	1.21499	1.21499	0
OVCH1	ENSG00000187950	1.21498	1.21498	0
GRXCR1	ENSG00000215203	1.21472	1.21472	0
LINC02418	ENSG00000214039	1.21471	1.21471	0
PHKA1	ENSG00000067177	1.2147	0.0797651	1.13494
MYOC	ENSG00000034971	1.21463	1.21463	0
AGGF1P3	ENSG00000241532	1.21463	0.517886	0.69674
SCAND1	ENSG00000171222	1.21452	1.21452	0
FOXC2	ENSG00000176692	1.21403	1.21403	0
NA	ENSG00000273343	1.21399	1.21399	0
NXPH4	ENSG00000182379	1.21394	1.21394	0
PRH1	ENSG00000231887	1.21389	0.734181	0.479709
MAMDC2	ENSG00000165072	1.21376	1.21376	0
NA	ENSG00000286169	1.21356	0	1.21356
GJC3	ENSG00000176402	1.21351	1.21351	0
NA	ENSG00000267934	1.2135	1.2135	0
BRD8	ENSG00000112983	1.21333	1.21333	0
BTAF1	ENSG00000095564	1.21317	1.21317	0
MSRB1	ENSG00000198736	1.21301	1.21301	0
NA	ENSG00000268189	1.21296	1.21296	0
ZNF837	ENSG00000152475	1.21292	1.21292	0
NR2F6	ENSG00000160113	1.21279	1.21279	0
MIEN1	ENSG00000141741	1.21275	1.21275	0
RNF44	ENSG00000146083	1.21274	1.21274	0
LIPN	ENSG00000204020	1.21224	1.21224	0
GRM8-AS1	ENSG00000236340	1.21222	0.692079	0.520137
SNX21	ENSG00000124104	1.21213	0.866438	0.345692
NA	ENSG00000273374	1.21201	1.21201	0
NA	ENSG00000276704	1.21199	0.464495	0.747491
GMFB	ENSG00000197045	1.21177	0.535243	0.676527
TMEM182	ENSG00000170417	1.21175	1.21175	0
PCDH17	ENSG00000118946	1.21158	1.21158	0
NA	ENSG00000185515	1.21153	0	1.21153
GH2	ENSG00000136487	1.21141	1.21141	0
DKK1	ENSG00000107984	1.21126	1.21126	0
NA	ENSG00000248514	1.21125	1.21125	0
SFRP4	ENSG00000106483	1.21123	1.21123	0
MGAM	ENSG00000257335	1.21102	1.21102	0
NA	ENSG00000262049	1.21095	1.21095	0
NA	ENSG00000269210	1.21091	0.814904	0.396011
ZSCAN20	ENSG00000121903	1.21088	1.21088	0
ARHGAP19-SLIT1	ENSG00000269891	1.21073	0.901926	0.308809
LINC00526	ENSG00000264575	1.2104	1.2104	0
SMARCE1	ENSG00000073584	1.21036	1.21036	0
FAM209A	ENSG00000124103	1.21031	1.21031	0
RAB11FIP1	ENSG00000156675	1.2101	1.2101	0
ZNF562	ENSG00000171466	1.20993	1.20993	0
UNC93A	ENSG00000112494	1.20988	1.20988	0
SIGLEC6	ENSG00000105492	1.2098	1.2098	0
SPATC1	ENSG00000186583	1.20973	1.20973	0
KPRP	ENSG00000203786	1.20967	0.717388	0.492281
CENATAC-DT	ENSG00000255121	1.20932	1.20932	0
PLCL1	ENSG00000115896	1.20923	1.20923	0
ZNF140	ENSG00000196387	1.20918	1.20918	0
RPL22L1	ENSG00000163584	1.20914	1.20914	0
METTL24	ENSG00000053328	1.20888	1.20888	0
NA	ENSG00000259668	1.20878	0.680843	0.527932
SH2D3A	ENSG00000125731	1.20857	1.20857	0
NA	ENSG00000278864	1.20848	1.20848	0
SPATA46	ENSG00000171722	1.20845	1.20845	0
SUV39H2	ENSG00000152455	1.2083	1.2083	0
RPN2	ENSG00000118705	1.20789	1.20789	0
RAD54L2	ENSG00000164080	1.20764	1.20764	0
NA	ENSG00000186787	1.20761	0	1.20761
NA	ENSG00000287819	1.20756	0.468137	0.739422
TTC16	ENSG00000167094	1.20738	0.686478	0.520907
NA	ENSG00000288033	1.20727	0.642022	0.565245
MBNL2	ENSG00000139793	1.20719	0.982512	0.224676
PRDM7	ENSG00000126856	1.20711	1.20711	0
PDCD7	ENSG00000090470	1.20707	1.20707	0
ATP2A1	ENSG00000196296	1.2069	1.2069	0
OTX2	ENSG00000165588	1.20685	1.20685	0
CBWD6	ENSG00000215126	1.20679	0.0456824	1.16111
TNFSF4	ENSG00000117586	1.20647	1.20647	0
NUDT13	ENSG00000166321	1.20638	1.20638	0
KCNJ2-AS1	ENSG00000267365	1.20636	1.20636	0
NA	ENSG00000272667	1.20634	1.20634	0
SNORD115-35	ENSG00000201992	1.20616	0.520687	0.685468
NA	ENSG00000254837	1.20608	1.20608	0
NA	ENSG00000267724	1.20592	0.692479	0.513442
SEPTIN7-DT	ENSG00000228878	1.20587	1.20587	0
GACAT2	ENSG00000265962	1.20585	1.20585	0
NA	ENSG00000242791	1.20581	0.709267	0.49654
CNTNAP2-AS1	ENSG00000236795	1.20564	0.712573	0.493066
LINC02693	ENSG00000212719	1.20557	1.20557	0
C10orf67	ENSG00000179133	1.20534	0.824792	0.380546
CYP3A4	ENSG00000160868	1.20504	1.20504	0
ERN2	ENSG00000134398	1.20494	1.20494	0
NA	ENSG00000271064	1.20492	0.453452	0.751473
NA	ENSG00000267565	1.20464	1.20464	0
NA	ENSG00000286001	1.20457	0.855131	0.349443
RRH	ENSG00000180245	1.2043	0.856909	0.347396
NA	ENSG00000261728	1.20417	0.637745	0.566428
CPA6	ENSG00000165078	1.20403	1.20403	0
NA	ENSG00000287094	1.20381	0.534012	0.669799
KRT72	ENSG00000170486	1.20376	1.20376	0
IMP3	ENSG00000177971	1.20362	1.20362	0
MAST4-AS1	ENSG00000229666	1.20356	0.69933	0.504229
TDGF1	ENSG00000241186	1.20354	1.20354	0
CYP21A2	ENSG00000231852	1.20346	1.20346	0
NA	ENSG00000275720	1.20294	0.775035	0.427903
HSD3BP5	ENSG00000198857	1.20278	1.20278	0
P2RX5-TAX1BP3	ENSG00000257950	1.20271	1.20271	0
NA	ENSG00000237950	1.20248	1.20248	0
NA	ENSG00000261123	1.20239	1.20239	0
GINS3	ENSG00000181938	1.20223	1.20223	0
MIR9-1HG	ENSG00000125462	1.20205	1.20205	0
RN7SL37P	ENSG00000242493	1.20203	0.582879	0.619154
PROZ	ENSG00000126231	1.20201	1.20201	0
TGM3	ENSG00000125780	1.20192	1.20192	0
ODAD4	ENSG00000204815	1.20125	1.20125	0
ZYX	ENSG00000159840	1.20103	1.20103	0
SPZ1	ENSG00000164299	1.20086	1.20086	0
MAST1	ENSG00000105613	1.20077	1.20077	0
GRHL3	ENSG00000158055	1.20074	1.20074	0
CLPS	ENSG00000137392	1.2007	1.2007	0
NAIP	ENSG00000249437	1.20062	1.20062	0
NA	ENSG00000215414	1.20061	0	1.20061
C1orf53	ENSG00000203724	1.20046	0.721392	0.47907
TMEM251	ENSG00000153485	1.20025	1.20025	0
NDUFAF4P4	ENSG00000231378	1.20021	0.511531	0.688683
MIR1255A	ENSG00000221265	1.20017	0.435934	0.764231
GLYCTK	ENSG00000168237	1.20016	0.74645	0.45371
CLEC17A	ENSG00000187912	1.19997	1.19997	0
IFNA2	ENSG00000188379	1.19993	1.19993	0
NA	ENSG00000273066	1.19968	1.19968	0
ARHGAP5-AS1	ENSG00000258655	1.19961	1.19961	0
PRF1	ENSG00000180644	1.19953	1.19953	0
PSENEN	ENSG00000205155	1.19949	1.19949	0
FMOD	ENSG00000122176	1.19945	1.19945	0
XIRP1	ENSG00000168334	1.19928	1.19928	0
CYB5B	ENSG00000103018	1.19904	1.19904	0
NA	ENSG00000271882	1.19893	0.713126	0.485799
NA	ENSG00000280163	1.19891	1.19891	0
RAB5IF	ENSG00000101084	1.19882	1.19882	0
FOXL1	ENSG00000176678	1.19881	1.19881	0
NDUFV2-AS1	ENSG00000266053	1.19869	1.19869	0
NA	ENSG00000237478	1.1986	0.48304	0.715558
P3H2-AS1	ENSG00000225764	1.19842	0.707795	0.490622
NA	ENSG00000273015	1.19832	1.19832	0
TMPRSS2	ENSG00000184012	1.1983	1.1983	0
POLL	ENSG00000166169	1.19798	1.19798	0
ZNF354C	ENSG00000177932	1.19796	1.19796	0
RPS13	ENSG00000110700	1.19791	1.19791	0
FRG1KP	ENSG00000280286	1.19757	0.0158604	1.18171
CHKB	ENSG00000100288	1.19736	1.19736	0
MGAT2	ENSG00000168282	1.19735	1.19735	0
CCDC138	ENSG00000163006	1.19699	1.19699	0
ZSWIM9	ENSG00000185453	1.19692	1.19692	0
NA	ENSG00000282834	1.1968	0.817997	0.378803
TDRD3	ENSG00000083544	1.19677	0.726676	0.470092
CCDC107	ENSG00000159884	1.19673	1.19673	0
NA	ENSG00000283828	1.19639	0.817137	0.37925
NA	ENSG00000280435	1.19636	1.19636	0
ST7	ENSG00000004866	1.19586	1.19586	0
PAIP2	ENSG00000120727	1.19575	1.19575	0
NA	ENSG00000282855	1.1954	0.452839	0.742562
H3C3	ENSG00000287080	1.19524	0.650504	0.544737
NA	ENSG00000271862	1.19516	1.19516	0
ZAN	ENSG00000146839	1.19511	1.19511	0
ZNF48	ENSG00000180035	1.19507	0.870471	0.324599
ZNF32	ENSG00000169740	1.19505	1.19505	0
RPL41P1	ENSG00000227063	1.19498	0.879638	0.315342
IFNW1	ENSG00000177047	1.19493	0.685507	0.509421
CRYZL2P-SEC16B	ENSG00000254154	1.19491	0.7169	0.478008
UBE2B	ENSG00000119048	1.19488	1.19488	0
LINC02473	ENSG00000261121	1.19486	1.19486	0
NA	ENSG00000183562	1.19468	0.778089	0.416586
PLLP	ENSG00000102934	1.19454	1.19454	0
MS4A6E	ENSG00000166926	1.19436	1.19436	0
GAPVD1	ENSG00000165219	1.19435	1.19435	0
NA	ENSG00000280334	1.19418	1.19418	0
NA	ENSG00000279356	1.19417	0.644554	0.549615
NA	ENSG00000284428	1.194	0.500841	0.69316
NA	ENSG00000272953	1.19373	1.19373	0
PDGFD	ENSG00000170962	1.1937	1.1937	0
NA	ENSG00000278867	1.19348	1.19348	0
SLC14A2	ENSG00000132874	1.19329	1.19329	0
NA	ENSG00000269815	1.19325	1.19325	0
CCDC169	ENSG00000242715	1.19309	0.965097	0.227993
NA	ENSG00000276698	1.19299	1.19299	0
KNL1	ENSG00000137812	1.19298	1.19298	0
NA	ENSG00000287949	1.19297	0.694801	0.498166
PIP4K2B	ENSG00000276293	1.19291	0.920929	0.27198
NA	ENSG00000253347	1.1929	0.722047	0.47085
DNMT3L	ENSG00000142182	1.19226	1.19226	0
TADA3	ENSG00000171148	1.19221	1.19221	0
NA	ENSG00000267282	1.19221	1.19221	0
CFHR1	ENSG00000244414	1.19201	1.19201	0
NLRP8	ENSG00000179709	1.19194	1.19194	0
CERS3	ENSG00000154227	1.19185	1.19185	0
NA	ENSG00000239572	1.19182	0.743261	0.448557
IFNA5	ENSG00000147873	1.19162	1.19162	0
KIR3DL1	ENSG00000167633	1.19156	1.19156	0
CASR	ENSG00000036828	1.19155	1.19155	0
IL31RA	ENSG00000164509	1.19153	1.19153	0
IGFBP4	ENSG00000141753	1.19112	1.19112	0
NA	ENSG00000251468	1.191	1.191	0
S100A8	ENSG00000143546	1.19095	1.19095	0
DAZL	ENSG00000092345	1.1909	1.1909	0
RPS28P7	ENSG00000227097	1.19074	1.19074	0
NHLH1	ENSG00000171786	1.19069	1.19069	0
LINC02482	ENSG00000251580	1.19032	0.930121	0.2602
MYOG	ENSG00000122180	1.19024	1.19024	0
NA	ENSG00000267082	1.19023	1.19023	0
LYPD3	ENSG00000124466	1.19016	1.19016	0
IRX3	ENSG00000177508	1.19	1.19	0
OR4C5	ENSG00000176540	1.18979	1.18979	0
LINC01945	ENSG00000236485	1.18965	0.523164	0.666485
CSNK2A3	ENSG00000254598	1.18916	1.18916	0
PDIA5	ENSG00000065485	1.18915	1.18915	0
SHC1	ENSG00000160691	1.18912	1.18912	0
ANKZF1	ENSG00000163516	1.18896	1.18896	0
NA	ENSG00000269951	1.18895	0.829832	0.359122
NA	ENSG00000258490	1.18894	1.18894	0
KIR2DL3	ENSG00000243772	1.18894	1.18894	0
NA	ENSG00000286885	1.18874	0.684828	0.503913
NA	ENSG00000250407	1.18874	0.57598	0.61276
JPH1	ENSG00000104369	1.18873	1.18873	0
DGKZP1	ENSG00000179611	1.18872	1.18872	0
CASP10	ENSG00000003400	1.1887	1.1887	0
STC1	ENSG00000159167	1.18838	1.18838	0
SLC6A16	ENSG00000063127	1.18837	1.18837	0
SNHG4	ENSG00000281398	1.18825	0.781636	0.406609
HNF1B	ENSG00000275410	1.1882	1.1882	0
RGS16	ENSG00000143333	1.18805	1.18805	0
TRIM36-IT1	ENSG00000250472	1.18774	0.725342	0.4624
CCDC83	ENSG00000150676	1.18772	1.18772	0
OR2B2	ENSG00000168131	1.18754	1.18754	0
NA	ENSG00000237773	1.18735	0.847593	0.339756
SOST	ENSG00000167941	1.18732	1.18732	0
MROH2B	ENSG00000171495	1.18726	1.18726	0
TYRO3	ENSG00000092445	1.18716	1.18716	0
IFNA4	ENSG00000236637	1.18693	1.18693	0
NA	ENSG00000272477	1.18683	0.604458	0.582368
NA	ENSG00000268573	1.18661	1.18661	0
LIF	ENSG00000128342	1.18633	1.18633	0
DCAF15	ENSG00000132017	1.18631	1.18631	0
ZSCAN30	ENSG00000186814	1.1863	1.1863	0
KIR3DL2	ENSG00000240403	1.18622	1.18622	0
LINC01010	ENSG00000236700	1.18598	1.18598	0
LRFN1	ENSG00000128011	1.18592	1.18592	0
HDC	ENSG00000140287	1.18589	1.18589	0
RAB1B	ENSG00000174903	1.18581	1.18581	0
NA	ENSG00000270055	1.18581	1.18581	0
CBLL1	ENSG00000105879	1.1854	1.1854	0
OVCH2	ENSG00000183378	1.18537	1.18537	0
CCDC144A	ENSG00000170160	1.18534	1.18534	0
P2RX2	ENSG00000187848	1.18509	1.18509	0
MMP3	ENSG00000149968	1.18509	1.18509	0
RAB33B-AS1	ENSG00000273247	1.18502	1.18502	0
PHOSPHO2	ENSG00000144362	1.18484	1.18484	0
NA	ENSG00000275438	1.18483	0.881273	0.303554
NA	ENSG00000231211	1.18451	0	1.18451
STON1-GTF2A1L	ENSG00000068781	1.18436	1.18436	0
DPY30	ENSG00000162961	1.18424	1.18424	0
PAPOLB	ENSG00000218823	1.18418	1.18418	0
CD79A	ENSG00000105369	1.184	1.184	0
EDRF1-AS1	ENSG00000236991	1.18394	0.595076	0.588864
CCDC80	ENSG00000091986	1.18382	1.18382	0
NA	ENSG00000287195	1.18357	0.553535	0.630036
NA	ENSG00000286890	1.18349	0.870022	0.313473
DNAAF3	ENSG00000167646	1.18342	1.18342	0
IFNA7	ENSG00000214042	1.18339	1.18339	0
USP27X	ENSG00000273820	1.18326	0.210114	0.973147
TEX10	ENSG00000136891	1.18301	1.18301	0
FAP	ENSG00000078098	1.18284	0.545838	0.636998
PPP1R12B	ENSG00000077157	1.18271	1.18271	0
MUC22	ENSG00000261272	1.18264	1.18264	0
CRYBG2	ENSG00000176092	1.18243	1.18243	0
NA	ENSG00000238260	1.1822	1.1822	0
TEX33	ENSG00000185264	1.18209	1.18209	0
SPSB3	ENSG00000162032	1.18206	0.909638	0.272424
RNF38	ENSG00000137075	1.18173	1.18173	0
LSM1	ENSG00000175324	1.18164	1.18164	0
GPX6	ENSG00000198704	1.18158	1.18158	0
TMPPE	ENSG00000188167	1.18143	1.18143	0
GSC	ENSG00000133937	1.1811	1.1811	0
NA	ENSG00000240401	1.18108	1.18108	0
C20orf204	ENSG00000196421	1.18096	1.18096	0
LANCL1-AS1	ENSG00000234281	1.18093	1.18093	0
NA	ENSG00000267481	1.18089	1.18089	0
POSTN	ENSG00000133110	1.18085	1.18085	0
GLRA2	ENSG00000101958	1.18081	0.0558868	1.12493
PCDHB6	ENSG00000113211	1.18067	1.18067	0
SMIM30	ENSG00000214194	1.18052	1.18052	0
ODF3L2	ENSG00000181781	1.18034	1.18034	0
WDFY3-AS2	ENSG00000180769	1.18029	1.18029	0
RABGAP1L-DT	ENSG00000227373	1.1802	0.668906	0.511294
TIPARP	ENSG00000163659	1.1802	1.1802	0
CFAP57	ENSG00000243710	1.18017	0.836831	0.343343
SMIM5	ENSG00000204323	1.18014	1.18014	0
NA	ENSG00000277182	1.18005	0.876468	0.303582
NA	ENSG00000256085	1.18004	0.593126	0.586918
LHCGR	ENSG00000138039	1.18002	1.18002	0
LMX1B	ENSG00000136944	1.17999	1.17999	0
OR4C3	ENSG00000176547	1.17999	1.17999	0
PKHD1	ENSG00000170927	1.17973	1.17973	0
TBR1	ENSG00000136535	1.17951	1.17951	0
RPL18AP3	ENSG00000213442	1.1795	1.1795	0
RUNX1T1	ENSG00000079102	1.17936	1.17936	0
FZD10	ENSG00000111432	1.17917	1.17917	0
RNF17	ENSG00000132972	1.17904	1.17904	0
FGFR3	ENSG00000068078	1.17893	1.17893	0
PERM1	ENSG00000187642	1.17887	1.17887	0
TNFRSF6B	ENSG00000243509	1.17881	1.17881	0
LIN37	ENSG00000267796	1.17875	1.17875	0
SCARNA7	ENSG00000238741	1.17869	1.17869	0
KIF3C	ENSG00000084731	1.17868	1.17868	0
TFB2M	ENSG00000162851	1.17855	0.789689	0.388862
KLHL3	ENSG00000146021	1.17846	0.9042	0.274263
TMEM61	ENSG00000143001	1.17845	1.17845	0
NA	ENSG00000263667	1.17835	1.17835	0
DNTT	ENSG00000107447	1.17826	1.17826	0
NA	ENSG00000256654	1.1782	1.1782	0
GADD45G	ENSG00000130222	1.17807	1.17807	0
NNT-AS1	ENSG00000248092	1.17804	1.17804	0
NA	ENSG00000260425	1.17801	1.17801	0
CYSRT1	ENSG00000197191	1.17796	1.17796	0
BLCAP	ENSG00000166619	1.17786	1.17786	0
NA	ENSG00000255710	1.1776	0.773479	0.40412
NA	ENSG00000253713	1.1774	0.448326	0.729074
IFNA21	ENSG00000137080	1.17731	1.17731	0
CLASRP	ENSG00000104859	1.17721	1.17721	0
CRYGC	ENSG00000163254	1.17716	1.17716	0
IFI44L	ENSG00000137959	1.17689	1.17689	0
FAHD2A	ENSG00000115042	1.17688	0.918897	0.257978
ASAP1-IT2	ENSG00000280543	1.17687	1.17687	0
ADRB1	ENSG00000043591	1.17669	1.17669	0
OTOP1	ENSG00000163982	1.17662	1.17662	0
ENPP7P5	ENSG00000256589	1.17642	0.777787	0.398636
NA	ENSG00000272542	1.17642	0.600441	0.57598
NA	ENSG00000279589	1.17636	0.514493	0.661865
CHCHD5	ENSG00000125611	1.17631	1.17631	0
PLS1	ENSG00000120756	1.17589	1.17589	0
FDXACB1	ENSG00000255561	1.17586	0.45937	0.716489
NA	ENSG00000287405	1.17583	0.543342	0.632486
MYOCD	ENSG00000141052	1.1758	1.1758	0
NGF	ENSG00000134259	1.17563	1.17563	0
FGF18	ENSG00000156427	1.17562	1.17562	0
SLC35G6	ENSG00000259224	1.17517	1.17517	0
BHMT	ENSG00000145692	1.17511	1.17511	0
RSPH10B2	ENSG00000169402	1.17509	1.17509	0
NA	ENSG00000287536	1.17474	0.619152	0.555585
PLEKHN1	ENSG00000187583	1.17459	1.17459	0
PAX3	ENSG00000135903	1.17455	1.17455	0
NA	ENSG00000279532	1.17454	1.17454	0
PRSS55	ENSG00000184647	1.17446	1.17446	0
SYCE3	ENSG00000217442	1.1742	1.1742	0
NPR1	ENSG00000169418	1.1741	1.1741	0
UNC45B	ENSG00000141161	1.17407	1.17407	0
DCUN1D2-AS	ENSG00000233613	1.1739	1.1739	0
CD101	ENSG00000134256	1.17372	1.17372	0
NLRP5	ENSG00000171487	1.17366	1.17366	0
CRYBB2	ENSG00000244752	1.17366	1.17366	0
NA	ENSG00000228436	1.17358	1.17358	0
NA	ENSG00000280107	1.17356	0.903542	0.270022
RAB24	ENSG00000169228	1.17353	1.17353	0
NA	ENSG00000267370	1.1735	1.1735	0
OR52N4	ENSG00000181074	1.17349	1.17349	0
NA	ENSG00000279739	1.17335	0.879801	0.293549
NECTIN4	ENSG00000143217	1.17306	1.17306	0
NA	ENSG00000239763	1.17299	1.17299	0
NA	ENSG00000272622	1.17287	0.732057	0.440817
TTLL11	ENSG00000175764	1.1728	1.1728	0
ANKUB1	ENSG00000206199	1.17272	1.17272	0
UBE2G1	ENSG00000132388	1.17268	1.17268	0
RPP38-DT	ENSG00000176236	1.17263	1.17263	0
DNAJC4	ENSG00000110011	1.17249	1.17249	0
HM13	ENSG00000101294	1.17247	1.17247	0
ADGRF3	ENSG00000173567	1.17232	1.17232	0
TAT	ENSG00000198650	1.17225	1.17225	0
FOXI1	ENSG00000168269	1.17222	1.17222	0
ZNF33A	ENSG00000189180	1.17219	1.17219	0
GOLPH3-DT	ENSG00000272086	1.17199	0.694636	0.47735
UBE2H	ENSG00000186591	1.17197	1.17197	0
NA	ENSG00000224415	1.17195	1.17195	0
TRAPPC3	ENSG00000054116	1.17184	1.17184	0
RLF	ENSG00000117000	1.17178	1.17178	0
LINC02881	ENSG00000277288	1.1716	0.692396	0.479208
WBP4	ENSG00000120688	1.17149	1.17149	0
ADAP2	ENSG00000184060	1.17148	1.17148	0
DDX54	ENSG00000123064	1.17145	1.17145	0
LILRB2	ENSG00000131042	1.17132	1.17132	0
AP5M1	ENSG00000053770	1.1713	1.1713	0
KRT83	ENSG00000170523	1.17098	1.17098	0
OCIAD1-AS1	ENSG00000248256	1.17063	1.17063	0
NA	ENSG00000255268	1.17053	0.829078	0.341456
NA	ENSG00000246316	1.17048	0.708987	0.461494
NA	ENSG00000240219	1.1703	1.1703	0
NA	ENSG00000281195	1.17028	0.825897	0.344387
C1QL2	ENSG00000144119	1.17023	1.17023	0
LINC02800	ENSG00000230023	1.17022	1.17022	0
CFB	ENSG00000243649	1.17019	1.17019	0
SRP68	ENSG00000167881	1.17016	1.17016	0
NA	ENSG00000267304	1.17014	1.17014	0
CHIA	ENSG00000134216	1.17012	1.17012	0
CHRNG	ENSG00000196811	1.17002	1.17002	0
RCC1L	ENSG00000274523	1.16979	0.394667	0.77512
NA	ENSG00000262521	1.16971	1.16971	0
CYP27C1	ENSG00000186684	1.16964	1.16964	0
CEACAM20	ENSG00000273777	1.1695	1.1695	0
RN7SL268P	ENSG00000244425	1.16939	1.16939	0
ENAM	ENSG00000132464	1.16916	1.16916	0
NA	ENSG00000279598	1.16902	0.787771	0.381253
TRIM41	ENSG00000146063	1.16901	1.16901	0
AURKAIP1	ENSG00000175756	1.16899	1.16899	0
GAS2L2	ENSG00000270765	1.16899	1.16899	0
NA	ENSG00000272087	1.16887	1.16887	0
NA	ENSG00000259287	1.16873	1.16873	0
RPS18P9	ENSG00000220848	1.16865	1.16865	0
HMGB1P10	ENSG00000213707	1.16865	1.16865	0
PHAX	ENSG00000164902	1.16848	1.16848	0
NA	ENSG00000258636	1.16838	0.458214	0.710166
TXNP6	ENSG00000234036	1.16836	0.527928	0.640437
IGFL2	ENSG00000204866	1.16831	0.835649	0.332656
SNHG21	ENSG00000250988	1.16826	1.16826	0
SRRM5	ENSG00000226763	1.16802	1.16802	0
RPS6KB2	ENSG00000175634	1.168	1.168	0
SSXP10	ENSG00000217330	1.16798	0.437875	0.730103
SEMA3G	ENSG00000010319	1.16784	1.16784	0
TMEM139	ENSG00000178826	1.16781	1.16781	0
EIF1B-AS1	ENSG00000280739	1.16771	1.16771	0
NA	ENSG00000120280	1.16757	0	1.16757
FOXP2	ENSG00000128573	1.1675	1.1675	0
ZNF3	ENSG00000166526	1.16734	1.16734	0
SRPK3	ENSG00000184343	1.16709	0.0622797	1.10481
NA	ENSG00000265478	1.16682	1.16682	0
DENND2C	ENSG00000175984	1.16661	1.16661	0
NA	ENSG00000227554	1.16641	0.591049	0.575364
SOGA3	ENSG00000214338	1.16631	0.764623	0.401684
MS4A3	ENSG00000149516	1.1663	1.1663	0
BRCA1	ENSG00000012048	1.16611	1.16611	0
NA	ENSG00000286110	1.16583	0.915834	0.249996
IFNA8	ENSG00000120242	1.16562	1.16562	0
CLRN1	ENSG00000163646	1.16555	1.16555	0
P4HA3	ENSG00000149380	1.16541	1.16541	0
NA	ENSG00000269938	1.16521	1.16521	0
UGDH-AS1	ENSG00000249348	1.16513	1.16513	0
SPAG8	ENSG00000137098	1.16495	1.16495	0
PLA2G3	ENSG00000100078	1.1649	1.1649	0
BCL2L15	ENSG00000188761	1.1649	0.746779	0.418117
SNHG30	ENSG00000267321	1.16482	1.16482	0
OR51I2	ENSG00000187918	1.1648	1.1648	0
KRT8P44	ENSG00000227913	1.16465	0.839673	0.324978
UAP1	ENSG00000117143	1.16459	1.16459	0
OR51B4	ENSG00000183251	1.16453	1.16453	0
CAPN11	ENSG00000137225	1.16444	1.16444	0
EBF2	ENSG00000221818	1.16441	1.16441	0
KRT6A	ENSG00000205420	1.16431	1.16431	0
FIBCD1	ENSG00000130720	1.16428	1.16428	0
KCNE1	ENSG00000180509	1.16416	1.16416	0
NA	ENSG00000276097	1.16413	0.867419	0.296713
RCN3	ENSG00000142552	1.16411	1.16411	0
HHIP-AS1	ENSG00000248890	1.1641	1.1641	0
RBMX2	ENSG00000134597	1.16399	0.00200824	1.16199
WNT9B	ENSG00000158955	1.16391	1.16391	0
TMEM161A	ENSG00000064545	1.16376	1.16376	0
NA	ENSG00000279619	1.1637	0.862705	0.300993
NLRP7	ENSG00000167634	1.16364	1.16364	0
NA	ENSG00000279330	1.16352	0.865624	0.2979
ZNF510	ENSG00000081386	1.16332	1.16332	0
NA	ENSG00000224282	1.16326	1.16326	0
RNF146	ENSG00000118518	1.16314	1.16314	0
KIRREL3-AS2	ENSG00000254960	1.16309	1.16309	0
DESI2	ENSG00000121644	1.16307	1.16307	0
H4C5	ENSG00000276966	1.16299	1.16299	0
HOXD13	ENSG00000128714	1.16286	1.16286	0
ATXN7L3	ENSG00000087152	1.16282	1.16282	0
LINC00184	ENSG00000224939	1.16275	0.581917	0.580837
ARG2	ENSG00000081181	1.16264	1.16264	0
MSH5	ENSG00000204410	1.16263	1.16263	0
TRIM60P18	ENSG00000227986	1.16259	1.16259	0
LINC01484	ENSG00000253686	1.1625	0.907003	0.255495
MEIOSIN	ENSG00000237452	1.16243	1.16243	0
NA	ENSG00000233635	1.16242	0.893599	0.268821
ANKRD13D	ENSG00000172932	1.16239	1.16239	0
DSG3	ENSG00000134757	1.16227	1.16227	0
RSL1D1	ENSG00000171490	1.16205	1.16205	0
IRF6	ENSG00000117595	1.16194	1.16194	0
RPLP0P6	ENSG00000213553	1.16164	1.16164	0
CCDC59	ENSG00000133773	1.16158	1.16158	0
KRT76	ENSG00000185069	1.16141	1.16141	0
ZNF865	ENSG00000261221	1.16138	1.16138	0
NA	ENSG00000268713	1.16129	1.16129	0
NA	ENSG00000272153	1.16117	1.16117	0
KLC3	ENSG00000104892	1.16116	1.16116	0
ADAMTS12	ENSG00000151388	1.16114	1.16114	0
ISY1	ENSG00000240682	1.16102	1.16102	0
THRAP3	ENSG00000054118	1.16099	1.16099	0
ZBTB14	ENSG00000198081	1.16095	1.16095	0
DMBT1	ENSG00000187908	1.16095	1.16095	0
FOXO3B	ENSG00000240445	1.16091	1.16091	0
POMGNT1	ENSG00000085998	1.1609	1.1609	0
WDR89	ENSG00000140006	1.16083	0.69034	0.470492
WDR45	ENSG00000196998	1.1607	0.421302	0.739398
JRKL	ENSG00000183340	1.16034	1.16034	0
NA	ENSG00000272800	1.16029	1.16029	0
TREML1	ENSG00000161911	1.15979	1.15979	0
KRT8P48	ENSG00000248568	1.15978	0.549235	0.610541
KRT74	ENSG00000170484	1.15973	1.15973	0
INO80C	ENSG00000153391	1.1595	1.1595	0
ZNRF2	ENSG00000180233	1.1595	1.1595	0
OR4B1	ENSG00000175619	1.15915	1.15915	0
SCAMP3	ENSG00000116521	1.15885	1.15885	0
FOXE3	ENSG00000186790	1.15881	1.15881	0
MRGBP	ENSG00000101189	1.15858	1.15858	0
PRDM10	ENSG00000170325	1.15858	1.15858	0
SOX18	ENSG00000203883	1.15854	1.15854	0
NA	ENSG00000268533	1.15849	1.15849	0
ZMAT5	ENSG00000100319	1.15847	1.15847	0
BRCA2	ENSG00000139618	1.15838	1.15838	0
ZC3HC1	ENSG00000091732	1.15836	0.863235	0.295126
HLF	ENSG00000108924	1.15829	1.15829	0
LCN10	ENSG00000187922	1.15811	1.15811	0
LINC02293	ENSG00000257185	1.15792	0.633788	0.524129
AGXT2	ENSG00000113492	1.15779	1.15779	0
NA	ENSG00000264617	1.15778	0.448972	0.708809
RAB33B	ENSG00000172007	1.15769	1.15769	0
ODAD2	ENSG00000169126	1.15731	1.15731	0
NA	ENSG00000229953	1.15728	1.15728	0
LDHAL6DP	ENSG00000250257	1.15721	0.621985	0.535224
NA	ENSG00000237307	1.15702	0	1.15702
NA	ENSG00000279905	1.15692	1.15692	0
KCNH3	ENSG00000135519	1.15673	0.501179	0.655547
XDH	ENSG00000158125	1.15664	1.15664	0
DBIP1	ENSG00000218748	1.15661	0.583255	0.573352
MIR149	ENSG00000207611	1.1566	1.1566	0
NDOR1	ENSG00000188566	1.15654	1.15654	0
MARCHF9	ENSG00000139266	1.15649	1.15649	0
CLEC10A	ENSG00000132514	1.15637	1.15637	0
HTRA2	ENSG00000115317	1.15633	1.15633	0
NA	ENSG00000286112	1.15629	0.851817	0.304469
COMP	ENSG00000105664	1.15628	1.15628	0
BMT2	ENSG00000164603	1.15619	1.15619	0
MEP1A	ENSG00000112818	1.15606	1.15606	0
ZBP1	ENSG00000124256	1.15603	1.15603	0
NEU2	ENSG00000115488	1.15588	1.15588	0
SMC4	ENSG00000113810	1.15582	1.15582	0
OTOP3	ENSG00000182938	1.15558	1.15558	0
RANBP9	ENSG00000010017	1.1555	1.1555	0
PITX1	ENSG00000069011	1.15549	1.15549	0
CD79B	ENSG00000007312	1.15543	1.15543	0
LINC00639	ENSG00000259070	1.15539	1.15539	0
MACC1	ENSG00000183742	1.15532	1.15532	0
FGF21	ENSG00000105550	1.1552	1.1552	0
NA	ENSG00000270802	1.15505	1.15505	0
SLC41A2	ENSG00000136052	1.15503	1.15503	0
ZNF683	ENSG00000176083	1.155	1.155	0
NA	ENSG00000259920	1.15494	0.661392	0.493547
TCF15	ENSG00000125878	1.15479	1.15479	0
NA	ENSG00000280159	1.15464	0.71087	0.443769
KIF18A	ENSG00000121621	1.15441	1.15441	0
MC4R	ENSG00000166603	1.15441	1.15441	0
MYT1L-AS1	ENSG00000225619	1.15438	0.641986	0.512398
NA	ENSG00000267002	1.15438	1.15438	0
OTOP2	ENSG00000183034	1.15426	1.15426	0
PRRC2B	ENSG00000288701	1.1542	1.1542	0
CA7	ENSG00000168748	1.154	1.154	0
ST8SIA4	ENSG00000113532	1.15398	1.15398	0
NA	ENSG00000231985	1.15369	0.656243	0.497449
CEPT1	ENSG00000134255	1.15356	1.15356	0
SRGAP3-AS2	ENSG00000228723	1.15353	0.875676	0.277858
RBP5	ENSG00000139194	1.15343	1.15343	0
SNX5P2	ENSG00000258033	1.15337	0.606583	0.54679
NA	ENSG00000231252	1.15318	1.15318	0
DICER1-AS1	ENSG00000235706	1.15291	1.15291	0
MC2R	ENSG00000185231	1.15272	1.15272	0
PDCL	ENSG00000136940	1.15261	0.933156	0.219451
ESRP1	ENSG00000104413	1.15244	1.15244	0
ASCL5	ENSG00000232237	1.15242	1.15242	0
CAPN13	ENSG00000162949	1.15242	1.15242	0
NA	ENSG00000227615	1.1524	1.1524	0
PRL	ENSG00000172179	1.15221	1.15221	0
NA	ENSG00000280378	1.15208	1.15208	0
NA	ENSG00000255508	1.15187	1.15187	0
SMG1P3	ENSG00000180747	1.15168	1.15168	0
PTCRA	ENSG00000171611	1.15149	1.15149	0
GPR160	ENSG00000173890	1.15149	1.15149	0
NA	ENSG00000245281	1.15148	0.845533	0.305946
ART1	ENSG00000129744	1.15146	1.15146	0
NTRK1	ENSG00000198400	1.1514	1.1514	0
ALG2	ENSG00000119523	1.15138	1.15138	0
AGR2	ENSG00000106541	1.15136	1.15136	0
Metazoa_SRP	ENSG00000203286	1.15131	1.15131	0
RHBG	ENSG00000132677	1.15113	1.15113	0
TMEM79	ENSG00000163472	1.15107	1.15107	0
INTS5	ENSG00000185085	1.15093	1.15093	0
SIGLEC12	ENSG00000254521	1.15084	1.15084	0
CLDND2	ENSG00000160318	1.15077	1.15077	0
SLC2A2	ENSG00000163581	1.15062	1.15062	0
C1orf116	ENSG00000182795	1.15048	1.15048	0
PCNX3	ENSG00000197136	1.15019	1.15019	0
MRPS14	ENSG00000120333	1.15018	1.15018	0
MALAT1	ENSG00000251562	1.1501	0.543671	0.606427
MPIG6B	ENSG00000204420	1.15003	1.15003	0
RN7SKP53	ENSG00000223269	1.14947	0.713266	0.4362
NA	ENSG00000258938	1.14942	0.573816	0.575599
NA	ENSG00000256101	1.1494	0.736532	0.412863
NA	ENSG00000279520	1.14908	1.14908	0
NA	ENSG00000273483	1.14901	1.14901	0
VDR	ENSG00000111424	1.14901	1.14901	0
STX17-AS1	ENSG00000255145	1.14886	0.774267	0.374596
LINC02351	ENSG00000277987	1.14886	0.917264	0.231593
NA	ENSG00000281160	1.1488	0.586552	0.562248
CIDEC	ENSG00000187288	1.14861	1.14861	0
SIGLEC7	ENSG00000168995	1.14856	1.14856	0
MS4A5	ENSG00000166930	1.14853	1.14853	0
NA	ENSG00000287766	1.1485	0.904715	0.243784
NA	ENSG00000177699	1.1485	1.1485	0
GET1-SH3BGR	ENSG00000285815	1.14834	1.14834	0
MUCL3	ENSG00000168631	1.14825	1.14825	0
YIPF3	ENSG00000137207	1.14824	1.14824	0
CNTF	ENSG00000242689	1.14815	1.14815	0
FBXO39	ENSG00000177294	1.14812	1.14812	0
MILR1	ENSG00000271605	1.14807	1.14807	0
NTAN1P1	ENSG00000270965	1.14788	0.703814	0.444067
TSPYL2	ENSG00000184205	1.14776	0.0744518	1.07331
NA	ENSG00000258010	1.14762	1.14762	0
BEND3	ENSG00000178409	1.14761	1.14761	0
RTN4R	ENSG00000040608	1.14747	1.14747	0
CHCHD4P5	ENSG00000225222	1.14745	0.81459	0.332856
SOX30	ENSG00000039600	1.14741	1.14741	0
BCORL1	ENSG00000085185	1.14733	0.161477	0.985855
FTLP3	ENSG00000226608	1.14719	1.14719	0
CHRND	ENSG00000135902	1.14705	1.14705	0
NA	ENSG00000266385	1.14702	1.14702	0
NA	ENSG00000271277	1.14647	0.702126	0.444347
C2orf15	ENSG00000273045	1.14631	1.14631	0
NA	ENSG00000265298	1.14628	1.14628	0
RAB2B	ENSG00000129472	1.14606	1.14606	0
OR51I1	ENSG00000167359	1.146	1.146	0
PIGR	ENSG00000162896	1.14593	1.14593	0
C4orf17	ENSG00000138813	1.14588	1.14588	0
CATSPER4	ENSG00000188782	1.14578	1.14578	0
INTS9	ENSG00000104299	1.14575	1.14575	0
TMOD4	ENSG00000163157	1.14564	1.14564	0
RPL5P1	ENSG00000241061	1.14555	0.879081	0.266465
CCNDBP1	ENSG00000166946	1.14549	0.490856	0.654637
NA	ENSG00000213600	1.14541	0.60711	0.5383
RNF113B	ENSG00000139797	1.14538	1.14538	0
MYOM3	ENSG00000142661	1.14517	1.14517	0
NAA40	ENSG00000110583	1.14509	1.14509	0
NA	ENSG00000206159	1.14502	0	1.14502
MNDA	ENSG00000163563	1.14497	1.14497	0
DEPDC1B	ENSG00000035499	1.14469	0.642448	0.502246
KLHL38	ENSG00000175946	1.14458	1.14458	0
CLDN19	ENSG00000164007	1.14423	1.14423	0
INHBE	ENSG00000139269	1.14413	1.14413	0
TMEM267	ENSG00000151881	1.14409	1.14409	0
AOC1	ENSG00000002726	1.144	1.144	0
SUSD3	ENSG00000157303	1.14392	1.14392	0
NA	ENSG00000279798	1.1439	0.769302	0.374598
NA	ENSG00000282556	1.14378	0.891349	0.252434
FAM89B	ENSG00000176973	1.1437	1.1437	0
ADD3-AS1	ENSG00000203876	1.14313	1.14313	0
ATP6V0A4	ENSG00000105929	1.14307	1.14307	0
ZNF747	ENSG00000169955	1.14307	0.890086	0.252983
SLC4A9	ENSG00000113073	1.14292	1.14292	0
NA	ENSG00000239280	1.14289	0.780068	0.36282
LRRC41	ENSG00000132128	1.14267	1.14267	0
MT3	ENSG00000087250	1.14261	1.14261	0
LHX8	ENSG00000162624	1.1426	0.913774	0.228826
REN	ENSG00000143839	1.14258	1.14258	0
PRRC1	ENSG00000164244	1.14248	0.802932	0.339544
NA	ENSG00000270720	1.14247	1.14247	0
DNAJC22	ENSG00000178401	1.1424	1.1424	0
HSF5	ENSG00000176160	1.14225	1.14225	0
PSORS1C2	ENSG00000204538	1.14218	1.14218	0
BCYRN1	ENSG00000236824	1.14213	1.14213	0
GBP6	ENSG00000183347	1.14213	1.14213	0
CKB	ENSG00000166165	1.1421	1.1421	0
APEX2	ENSG00000169188	1.1421	0.101462	1.04064
OR4X2	ENSG00000172208	1.14176	1.14176	0
KASH5	ENSG00000161609	1.14153	1.14153	0
MUC17	ENSG00000169876	1.14147	1.14147	0
MAMDC4	ENSG00000177943	1.14133	1.14133	0
MYPN	ENSG00000138347	1.14124	1.14124	0
RBM12B	ENSG00000183808	1.14104	1.14104	0
YY1AP1	ENSG00000163374	1.14086	1.14086	0
GAS2L3	ENSG00000139354	1.14073	1.14073	0
EFCAB3	ENSG00000172421	1.14057	1.14057	0
MPHOSPH6P1	ENSG00000271428	1.14033	0.71837	0.421959
KRT77	ENSG00000189182	1.14031	1.14031	0
NA	ENSG00000277744	1.14026	1.14026	0
GPR179	ENSG00000277399	1.14018	1.14018	0
PTF1A	ENSG00000168267	1.14002	1.14002	0
NA	ENSG00000257759	1.13995	0.664365	0.475588
NA	ENSG00000248878	1.13977	0.860746	0.279026
C4orf45	ENSG00000164123	1.13971	1.13971	0
FOXR1	ENSG00000176302	1.13968	1.13968	0
RLN2	ENSG00000107014	1.13959	1.13959	0
NA	ENSG00000252473	1.13957	0.704123	0.435452
DNAH3	ENSG00000158486	1.13937	1.13937	0
MMP10	ENSG00000166670	1.1393	1.1393	0
R3HDM2P1	ENSG00000248735	1.13923	0.556406	0.582828
ZFP91-CNTF	ENSG00000255073	1.13923	1.13923	0
SLC44A4	ENSG00000204385	1.13903	1.13903	0
USP20	ENSG00000136878	1.13897	1.13897	0
PITPNM1	ENSG00000110697	1.13889	0.698453	0.440441
PLA2G2C	ENSG00000187980	1.13888	1.13888	0
NA	ENSG00000259933	1.13861	1.13861	0
INTS6L	ENSG00000165359	1.13859	0.0643784	1.07421
TMC5	ENSG00000103534	1.13847	1.13847	0
NA	ENSG00000242888	1.13845	0.567106	0.571344
PRKACG	ENSG00000165059	1.13823	1.13823	0
PARAL1	ENSG00000243961	1.13807	1.13807	0
CCDC71L	ENSG00000253276	1.13798	1.13798	0
VPS37D	ENSG00000176428	1.13797	1.13797	0
MAFB	ENSG00000204103	1.13786	1.13786	0
LVRN	ENSG00000172901	1.13782	1.13782	0
HORMAD2	ENSG00000176635	1.13778	1.13778	0
RBM26	ENSG00000139746	1.13776	1.13776	0
TRIM31	ENSG00000204616	1.13769	1.13769	0
PDE11A	ENSG00000284741	1.13765	1.13765	0
ZNF620	ENSG00000177842	1.13752	1.13752	0
FER1L6	ENSG00000214814	1.13745	1.13745	0
SYF2	ENSG00000117614	1.13735	1.13735	0
CNN1	ENSG00000130176	1.13733	1.13733	0
OR51B6	ENSG00000176239	1.13732	1.13732	0
DSPP	ENSG00000152591	1.13729	1.13729	0
NLRP4	ENSG00000160505	1.13722	1.13722	0
NA	ENSG00000249216	1.13707	0.674532	0.462541
SMPD4P1	ENSG00000223553	1.13704	0.527549	0.609492
DDIT3	ENSG00000175197	1.13692	1.13692	0
MIR3685	ENSG00000265917	1.1368	1.1368	0
LY75-CD302	ENSG00000248672	1.13667	1.13667	0
TMEM138	ENSG00000149483	1.13657	1.13657	0
NA	ENSG00000273711	1.13631	0.582941	0.55337
MYL7	ENSG00000106631	1.13603	1.13603	0
PRKAR2B-AS1	ENSG00000243193	1.13571	1.13571	0
NA	ENSG00000273771	1.13567	0.817461	0.318205
ESF1	ENSG00000089048	1.13543	1.13543	0
DUSP8P5	ENSG00000235316	1.13532	0.839511	0.295805
APOA4	ENSG00000110244	1.13523	1.13523	0
NA	ENSG00000266456	1.13517	1.13517	0
SSC4D	ENSG00000146700	1.13512	1.13512	0
TNF	ENSG00000232810	1.13495	1.13495	0
SLC52A1	ENSG00000132517	1.13492	1.13492	0
ADCK5	ENSG00000173137	1.13482	0.778166	0.356649
NA	ENSG00000253406	1.13479	1.13479	0
FCAR	ENSG00000186431	1.13471	1.13471	0
TMEM170B	ENSG00000205269	1.1347	1.1347	0
YIF1A	ENSG00000174851	1.13432	1.13432	0
NA	ENSG00000226010	1.13429	0	1.13429
RAG1	ENSG00000166349	1.13427	1.13427	0
RNU6-1200P	ENSG00000206889	1.13406	0.696821	0.437237
MMP28	ENSG00000271447	1.13401	0.795861	0.338151
BAHCC1	ENSG00000266074	1.13392	1.13392	0
MMP1	ENSG00000196611	1.13391	1.13391	0
HNRNPLL	ENSG00000143889	1.13381	1.13381	0
CBARP-DT	ENSG00000267778	1.13379	1.13379	0
NA	ENSG00000287619	1.13338	0	1.13338
SCML4	ENSG00000146285	1.13338	1.13338	0
CTDSPL2	ENSG00000137770	1.13333	0.742575	0.390754
CATSPERD	ENSG00000174898	1.13331	1.13331	0
DKK4	ENSG00000104371	1.13323	1.13323	0
PRSS56	ENSG00000237412	1.13323	1.13323	0
HMX1	ENSG00000215612	1.13312	0.879754	0.253369
POU5F1	ENSG00000204531	1.13302	1.13302	0
RPSAP35	ENSG00000237684	1.13282	0.496215	0.636604
NDUFA4L2	ENSG00000185633	1.13278	1.13278	0
NA	ENSG00000229766	1.13266	0.537725	0.594933
ING3	ENSG00000071243	1.13258	1.13258	0
KLK11	ENSG00000167757	1.13257	1.13257	0
NA	ENSG00000242816	1.13256	0.541383	0.591173
TBPL2	ENSG00000182521	1.13237	1.13237	0
TM9SF1	ENSG00000100926	1.13231	1.13231	0
DAPL1	ENSG00000163331	1.13208	1.13208	0
MS4A2	ENSG00000149534	1.13206	1.13206	0
DSC3	ENSG00000134762	1.13204	1.13204	0
MIR124-2HG	ENSG00000254377	1.13171	1.13171	0
FUOM	ENSG00000148803	1.13129	0.794561	0.336733
NKG7	ENSG00000105374	1.13119	1.13119	0
NA	ENSG00000272650	1.13111	0.519295	0.611817
ALG10B	ENSG00000175548	1.13104	1.13104	0
ACSM2A	ENSG00000183747	1.13102	1.13102	0
ADGRE3	ENSG00000131355	1.13092	1.13092	0
RBM42	ENSG00000126254	1.13056	1.13056	0
NA	ENSG00000225507	1.13049	1.13049	0
NA	ENSG00000261586	1.13028	1.13028	0
GRM5-AS1	ENSG00000255082	1.13024	1.13024	0
NRGN	ENSG00000154146	1.13021	0.587454	0.542753
ZDHHC1	ENSG00000159714	1.13015	0.668574	0.461572
COL14A1	ENSG00000187955	1.13009	1.13009	0
NA	ENSG00000232342	1.13003	0.781585	0.348449
PIWIL4	ENSG00000134627	1.12991	1.12991	0
TDH	ENSG00000154316	1.12967	1.12967	0
C9orf50	ENSG00000179058	1.12956	1.12956	0
NA	ENSG00000273007	1.12917	1.12917	0
NA	ENSG00000267260	1.12896	0.56902	0.559944
SIAH1	ENSG00000196470	1.12895	1.12895	0
SF3A1	ENSG00000099995	1.12864	1.12864	0
NUDT3	ENSG00000272325	1.12861	1.12861	0
ARMS2	ENSG00000254636	1.12847	1.12847	0
MIR5682	ENSG00000264477	1.12845	0.426401	0.702053
NA	ENSG00000251034	1.12842	1.12842	0
OR4D6	ENSG00000166884	1.12838	1.12838	0
NA	ENSG00000257191	1.12828	0.520833	0.607451
ZMYM2	ENSG00000121741	1.12819	1.12819	0
CHURC1-FNTB	ENSG00000125954	1.12811	1.12811	0
ITPRIPL1	ENSG00000198885	1.12797	0.712029	0.415939
SMG1P6	ENSG00000254634	1.12789	0.475547	0.652339
INSL3	ENSG00000248099	1.12769	1.12769	0
LY6G6D	ENSG00000244355	1.12754	1.12754	0
C1GALT1C1L	ENSG00000223658	1.12746	1.12746	0
NA	ENSG00000262503	1.1274	0.955603	0.171796
HEPHL1	ENSG00000181333	1.12738	1.12738	0
GPR182	ENSG00000166856	1.12734	1.12734	0
NR2C2AP	ENSG00000184162	1.12721	1.12721	0
ANKRD20A19P	ENSG00000196593	1.12713	0.783992	0.343139
PLAU	ENSG00000122861	1.12682	1.12682	0
NA	ENSG00000234432	1.12681	1.12681	0
SETP11	ENSG00000239570	1.12673	0.737118	0.389614
ALPG	ENSG00000163286	1.12673	1.12673	0
NA	ENSG00000233196	1.1265	1.1265	0
KPNA6	ENSG00000025800	1.12644	1.12644	0
MPZL3	ENSG00000160588	1.12617	1.12617	0
NA	ENSG00000279692	1.12616	0.747756	0.378407
NA	ENSG00000102287	1.12518	0	1.12518
GNGT2	ENSG00000167083	1.12506	1.12506	0
HSCB	ENSG00000100209	1.12495	1.12495	0
CNGA1	ENSG00000198515	1.12473	1.12473	0
GPA33	ENSG00000143167	1.1247	1.1247	0
EMSLR	ENSG00000232445	1.12467	1.12467	0
ZRANB1	ENSG00000019995	1.12462	1.12462	0
BARHL2	ENSG00000143032	1.12456	1.12456	0
NA	ENSG00000185065	1.12439	1.12439	0
NRTN	ENSG00000171119	1.12424	1.12424	0
FAM13C	ENSG00000148541	1.12422	1.12422	0
NUTM1	ENSG00000184507	1.1241	1.1241	0
TMX2P1	ENSG00000213839	1.12409	1.12409	0
CNGA4	ENSG00000132259	1.12398	1.12398	0
NA	ENSG00000288049	1.12379	0	1.12379
CADM2-AS2	ENSG00000241648	1.12374	0.820593	0.303143
ANAPC1P2	ENSG00000231259	1.12366	1.12366	0
NA	ENSG00000280087	1.12356	1.12356	0
APOC1P1	ENSG00000214855	1.12356	1.12356	0
NA	ENSG00000267114	1.12356	1.12356	0
APOA5	ENSG00000110243	1.12355	1.12355	0
MYOD1	ENSG00000129152	1.12351	1.12351	0
LINC01503	ENSG00000233901	1.12334	1.12334	0
RPS3AP42	ENSG00000244244	1.12311	0.851825	0.27128
LRRC72	ENSG00000205858	1.12282	1.12282	0
NA	ENSG00000279277	1.12282	0.716668	0.40615
NA	ENSG00000265015	1.12267	0.378311	0.744364
NA	ENSG00000272821	1.12215	1.12215	0
C9orf116	ENSG00000160345	1.122	1.122	0
NA	ENSG00000216639	1.1219	0.685808	0.436093
ADH7	ENSG00000196344	1.12189	1.12189	0
HS3ST4	ENSG00000182601	1.12187	1.12187	0
IGHM	ENSG00000211899	1.12162	1.12162	0
TTC6	ENSG00000139865	1.12162	1.12162	0
EFCAB8	ENSG00000215529	1.12118	1.12118	0
TERB1	ENSG00000249961	1.12094	1.12094	0
INKA1	ENSG00000185614	1.12092	1.12092	0
NA	ENSG00000259619	1.12089	0.640845	0.480044
NA	ENSG00000215493	1.12084	1.12084	0
LY6G6F-LY6G6D	ENSG00000250641	1.12072	1.12072	0
NA	ENSG00000271380	1.12063	0.652026	0.468602
ZNF281	ENSG00000162702	1.12061	0.940715	0.17989
H1-10-AS1	ENSG00000206417	1.12058	1.12058	0
NA	ENSG00000275484	1.12037	0.844594	0.275777
MROH2A	ENSG00000185038	1.1203	1.1203	0
NA	ENSG00000285128	1.12027	1.12027	0
NA	ENSG00000267034	1.12024	0	1.12024
ZNF92	ENSG00000146757	1.12007	1.12007	0
SCN1A-AS1	ENSG00000236107	1.12005	1.12005	0
LPAR2	ENSG00000064547	1.12002	0.922483	0.197535
ABHD3	ENSG00000158201	1.11997	1.11997	0
TRIM15	ENSG00000204610	1.11993	1.11993	0
PIAS1	ENSG00000033800	1.11983	1.11983	0
CLDN7	ENSG00000181885	1.11971	1.11971	0
FRMD1	ENSG00000153303	1.11935	1.11935	0
SLC22A3	ENSG00000146477	1.11928	1.11928	0
STAB2	ENSG00000136011	1.11924	1.11924	0
CPA3	ENSG00000163751	1.11923	1.11923	0
LINC00987	ENSG00000237248	1.11914	1.11914	0
FOXN1	ENSG00000109101	1.1191	1.1191	0
NA	ENSG00000216360	1.11906	0.663365	0.455695
LY6G6F	ENSG00000204424	1.11905	1.11905	0
RNF145	ENSG00000145860	1.11899	1.11899	0
C18orf63	ENSG00000206043	1.1189	1.1189	0
HINT2P1	ENSG00000230398	1.11879	0.795762	0.323024
NA	ENSG00000279917	1.11872	1.11872	0
AHSG	ENSG00000145192	1.11862	1.11862	0
MUC16	ENSG00000181143	1.11841	1.11841	0
LHX4	ENSG00000121454	1.11837	1.11837	0
DDX19A	ENSG00000168872	1.1182	1.1182	0
SLC18A1	ENSG00000036565	1.11817	1.11817	0
NA	ENSG00000247728	1.11817	0.356929	0.761237
TNFSF11	ENSG00000120659	1.11804	1.11804	0
ZNF782	ENSG00000196597	1.11804	1.11804	0
NA	ENSG00000286447	1.1179	0.594441	0.523461
AQP9	ENSG00000103569	1.11789	1.11789	0
CEACAM16-AS1	ENSG00000266903	1.11781	1.11781	0
LMNTD2-AS1	ENSG00000254815	1.11776	1.11776	0
IMPDH1P8	ENSG00000224728	1.11769	0.46244	0.655245
TSACC	ENSG00000163467	1.11764	1.11764	0
NA	ENSG00000264000	1.11759	0.62905	0.488536
OR2AE1	ENSG00000244623	1.11757	1.11757	0
KLK3	ENSG00000142515	1.11753	1.11753	0
LAIR2	ENSG00000167618	1.11746	1.11746	0
NOL9	ENSG00000162408	1.11741	1.11741	0
EDARADD	ENSG00000186197	1.1173	1.1173	0
ODF1	ENSG00000155087	1.11718	1.11718	0
SLCO1B1	ENSG00000134538	1.11712	1.11712	0
TSKS	ENSG00000126467	1.1171	1.1171	0
HNF4G	ENSG00000164749	1.11709	1.11709	0
ZNF141	ENSG00000131127	1.11707	1.11707	0
IGFL1	ENSG00000188293	1.11699	1.11699	0
PRKG1-AS1	ENSG00000236671	1.11691	0.713099	0.403811
NUP35P1	ENSG00000223928	1.11689	0.82417	0.292716
NA	ENSG00000260796	1.11688	1.11688	0
OLFML2B	ENSG00000162745	1.11664	0.890871	0.225765
SUGCT	ENSG00000175600	1.11663	1.11663	0
MYO18A	ENSG00000196535	1.1165	1.1165	0
FUT3	ENSG00000171124	1.11646	1.11646	0
COL6A6	ENSG00000206384	1.11634	1.11634	0
TACSTD2	ENSG00000184292	1.11631	1.11631	0
DMTF1	ENSG00000135164	1.11626	1.11626	0
S100A9	ENSG00000163220	1.11624	1.11624	0
NA	ENSG00000276075	1.11614	0.848113	0.268031
KDELC1P1	ENSG00000250329	1.11601	0.82454	0.291467
FOXS1	ENSG00000179772	1.11584	0.672791	0.44305
GKN1	ENSG00000169605	1.11578	1.11578	0
SNORA12	ENSG00000212464	1.11549	0.809643	0.305845
ACYP1	ENSG00000119640	1.11549	1.11549	0
SPATA25	ENSG00000149634	1.11546	1.11546	0
SCARA5	ENSG00000168079	1.11522	1.11522	0
SHTN1	ENSG00000187164	1.115	1.115	0
PATJ-DT	ENSG00000271200	1.11493	1.11493	0
ZNF653	ENSG00000161914	1.11463	1.11463	0
NA	ENSG00000272240	1.11432	1.11432	0
TENT5C	ENSG00000183508	1.11422	1.11422	0
TXNDC5	ENSG00000239264	1.11418	1.11418	0
PRSS8	ENSG00000052344	1.11414	1.11414	0
SCN10A	ENSG00000185313	1.11406	1.11406	0
NXPH3	ENSG00000182575	1.11403	1.11403	0
PRPS1P2	ENSG00000232630	1.114	1.114	0
NA	ENSG00000235494	1.11388	0.434284	0.679597
CAPN3	ENSG00000092529	1.11371	1.11371	0
KLK2	ENSG00000167751	1.11363	1.11363	0
OR52N1	ENSG00000181001	1.11359	1.11359	0
KCNJ8	ENSG00000121361	1.11352	1.11352	0
DCUN1D1	ENSG00000043093	1.11333	1.11333	0
NA	ENSG00000276564	1.11324	1.11324	0
C5orf38	ENSG00000186493	1.11311	1.11311	0
TRIM73	ENSG00000178809	1.11293	1.11293	0
RIMS4	ENSG00000101098	1.11291	1.11291	0
HMGB4	ENSG00000176256	1.11274	1.11274	0
NA	ENSG00000274341	1.11219	1.11219	0
OR1E2	ENSG00000127780	1.11204	1.11204	0
PRPS1L1	ENSG00000229937	1.11196	1.11196	0
SNORA70	ENSG00000253027	1.11184	1.11184	0
NA	ENSG00000236807	1.11184	1.11184	0
MIR8085	ENSG00000284258	1.11182	1.11182	0
SLC5A2	ENSG00000140675	1.11179	1.11179	0
SDCBP	ENSG00000137575	1.11151	1.11151	0
VAX1	ENSG00000148704	1.11138	1.11138	0
INSL6	ENSG00000120210	1.11109	1.11109	0
NA	ENSG00000235934	1.11107	0.541548	0.569523
CSNK1A1L	ENSG00000180138	1.11098	1.11098	0
NA	ENSG00000269984	1.11086	0.852307	0.258552
ZNF706	ENSG00000120963	1.11085	1.11085	0
PTP4A3	ENSG00000184489	1.11079	1.11079	0
KRT3	ENSG00000186442	1.11072	1.11072	0
KCNE2	ENSG00000159197	1.11053	1.11053	0
PALMD	ENSG00000099260	1.11049	1.11049	0
LINC00960	ENSG00000242516	1.11049	0.580725	0.529763
ESRRA	ENSG00000173153	1.11046	1.11046	0
NOP9	ENSG00000196943	1.11046	1.11046	0
NLRP9	ENSG00000185792	1.11026	1.11026	0
IL20RB	ENSG00000174564	1.11018	1.11018	0
NA	ENSG00000286721	1.10975	0.855545	0.254205
MEIS3P2	ENSG00000188013	1.10969	0.610998	0.498694
MINDY4	ENSG00000106125	1.10965	1.10965	0
SIGLEC15	ENSG00000197046	1.10963	1.10963	0
PSAPL1	ENSG00000178597	1.10954	1.10954	0
DMRT1	ENSG00000137090	1.10949	1.10949	0
GLUD2	ENSG00000182890	1.10938	0.06849	1.04089
CYP19A1	ENSG00000137869	1.10937	1.10937	0
RPL21P16	ENSG00000220842	1.10936	1.10936	0
OR11H4	ENSG00000176198	1.10934	1.10934	0
SNHG12	ENSG00000197989	1.10926	1.10926	0
TRH	ENSG00000170893	1.10916	1.10916	0
NA	ENSG00000286956	1.10915	0.639555	0.469594
ZNF766	ENSG00000196214	1.10908	1.10908	0
FGFBP1	ENSG00000137440	1.10906	1.10906	0
DMAC1P1	ENSG00000270814	1.10903	1.10903	0
PRIM2	ENSG00000146143	1.109	1.109	0
C1orf94	ENSG00000142698	1.10897	1.10897	0
LINC01786	ENSG00000230415	1.1089	1.1089	0
NA	ENSG00000286176	1.10863	0.665569	0.443064
DHH	ENSG00000139549	1.10856	1.10856	0
NA	ENSG00000266990	1.10841	1.10841	0
NA	ENSG00000274177	1.10841	1.10841	0
RNU6-2	ENSG00000207357	1.10841	1.10841	0
NA	ENSG00000279753	1.10841	1.10841	0
BTBD9-AS1	ENSG00000226533	1.10839	1.10839	0
KPNA5	ENSG00000196911	1.10837	1.10837	0
ZIM3	ENSG00000141946	1.10825	1.10825	0
PLA2G2D	ENSG00000117215	1.10796	1.10796	0
CPEB2-DT	ENSG00000247624	1.10794	0.839498	0.268444
FFAR3	ENSG00000185897	1.10775	1.10775	0
SLIT3-AS2	ENSG00000254042	1.1077	1.1077	0
SPATS2L	ENSG00000196141	1.10767	1.10767	0
CLEC1B	ENSG00000165682	1.10754	1.10754	0
TMEM214	ENSG00000119777	1.10722	1.10722	0
SULT2B1	ENSG00000088002	1.10721	1.10721	0
C2CD4A	ENSG00000198535	1.10709	1.10709	0
OR51B2	ENSG00000279012	1.10661	1.10661	0
THAP1	ENSG00000131931	1.10656	1.10656	0
GJB3	ENSG00000188910	1.1064	1.1064	0
LAD1	ENSG00000159166	1.1062	1.1062	0
ADAM1B	ENSG00000226469	1.10611	0.429859	0.676255
ZNF836	ENSG00000196267	1.10602	1.10602	0
NA	ENSG00000253297	1.10598	0.708183	0.397797
PROP1	ENSG00000175325	1.10592	1.10592	0
TCF20	ENSG00000100207	1.10592	1.10592	0
NA	ENSG00000252200	1.1059	1.1059	0
HNRNPA1P62	ENSG00000259228	1.10586	0.527558	0.578299
KIR2DL1	ENSG00000125498	1.10569	1.10569	0
FCRL5	ENSG00000143297	1.1054	1.1054	0
RN7SL471P	ENSG00000263426	1.10529	0.784493	0.320798
NA	ENSG00000259336	1.10529	0.845546	0.259742
OR52N2	ENSG00000180988	1.1051	1.1051	0
PLCZ1	ENSG00000139151	1.10506	1.10506	0
TROAP	ENSG00000135451	1.10493	1.10493	0
MELTF-AS1	ENSG00000228109	1.10486	1.10486	0
NA	ENSG00000270894	1.10483	0.79265	0.312183
TSPAN16	ENSG00000130167	1.10474	1.10474	0
DMRTC2	ENSG00000142025	1.10459	1.10459	0
PYY	ENSG00000131096	1.10452	1.10452	0
DPEP1	ENSG00000015413	1.10436	1.10436	0
NA	ENSG00000282390	1.10431	0.732904	0.371408
TGM4	ENSG00000163810	1.1041	1.1041	0
NA	ENSG00000253894	1.1038	0.551191	0.552605
RPA2P1	ENSG00000258392	1.10378	0.712272	0.391509
AMBN	ENSG00000178522	1.10362	1.10362	0
ZSCAN5B	ENSG00000197213	1.10361	1.10361	0
DMRTA1	ENSG00000176399	1.10358	0.764851	0.338729
COMMD3	ENSG00000148444	1.10346	0.770501	0.332962
ZNRF4	ENSG00000105428	1.10343	1.10343	0
ZNF829	ENSG00000185869	1.10341	1.10341	0
MCCD1	ENSG00000204511	1.10335	1.10335	0
IL1RN	ENSG00000136689	1.10329	1.10329	0
NA	ENSG00000267160	1.10305	0.704967	0.398085
NA	ENSG00000277883	1.10298	0	1.10298
SKA3	ENSG00000165480	1.10292	1.10292	0
BRD9P2	ENSG00000249908	1.10291	1.10291	0
HCG4	ENSG00000176998	1.10283	0.769412	0.33342
C10orf71	ENSG00000177354	1.1028	1.1028	0
GON4L	ENSG00000116580	1.10272	1.10272	0
FAM166C	ENSG00000173557	1.10258	1.10258	0
NA	ENSG00000233597	1.10247	1.10247	0
ZSCAN5C	ENSG00000204532	1.10235	1.10235	0
NA	ENSG00000234338	1.1023	1.1023	0
LINC01238	ENSG00000261186	1.10222	0.35733	0.744886
BPIFB6	ENSG00000167104	1.10211	1.10211	0
NA	ENSG00000260051	1.10207	1.10207	0
LINC02440	ENSG00000255618	1.10181	0.567454	0.534356
ELANE	ENSG00000197561	1.1018	1.1018	0
TRPM8	ENSG00000144481	1.10141	1.10141	0
GDF6	ENSG00000156466	1.10134	1.10134	0
NA	ENSG00000277687	1.10131	0.606977	0.494336
TSGA10IP	ENSG00000175513	1.10131	1.10131	0
OTOR	ENSG00000125879	1.10129	1.10129	0
GPR156	ENSG00000175697	1.10126	1.10126	0
RBM15-AS1	ENSG00000227963	1.10123	1.10123	0
NA	ENSG00000286125	1.10123	0.744785	0.35644
NA	ENSG00000273893	1.10116	1.10116	0
NA	ENSG00000235609	1.10114	1.10114	0
NA	ENSG00000275162	1.10104	1.10104	0
FAM205A	ENSG00000205108	1.10098	0.79803	0.302949
NA	ENSG00000279948	1.10049	0.893248	0.20724
NA	ENSG00000278959	1.10043	0.515725	0.584709
SLC45A2	ENSG00000164175	1.10036	1.10036	0
PRR5-ARHGAP8	ENSG00000248405	1.10025	1.10025	0
ESCO1	ENSG00000141446	1.10019	1.10019	0
UROC1	ENSG00000159650	1.10007	1.10007	0
NA	ENSG00000287427	1.09986	0.722769	0.377089
SLC25A21-AS1	ENSG00000258708	1.0998	1.0998	0
ICOS	ENSG00000163600	1.09977	1.09977	0
CSPG4	ENSG00000173546	1.09976	1.09976	0
MORC1	ENSG00000114487	1.09975	1.09975	0
TP63	ENSG00000073282	1.09966	1.09966	0
GATA5	ENSG00000130700	1.09964	1.09964	0
AK7	ENSG00000140057	1.09956	1.09956	0
KBTBD7	ENSG00000120696	1.09956	1.09956	0
FGF10	ENSG00000070193	1.09955	1.09955	0
LINC02210-CRHR1	ENSG00000263715	1.09955	1.09955	0
SNORD113-1	ENSG00000202191	1.0995	0.569776	0.529728
XKR7	ENSG00000260903	1.09948	1.09948	0
NA	ENSG00000261669	1.0994	1.0994	0
ADAMTS15	ENSG00000166106	1.09926	1.09926	0
JAKMIP2-AS1	ENSG00000280780	1.09926	0.802287	0.296968
CERT1	ENSG00000113163	1.09925	1.09925	0
TRMT13	ENSG00000122435	1.09894	1.09894	0
TBCE	ENSG00000284770	1.09889	1.09889	0
ERHP1	ENSG00000254270	1.09874	0.751679	0.347063
MAB21L2	ENSG00000181541	1.0987	1.0987	0
SESN2	ENSG00000130766	1.09869	1.09869	0
TAS2R41	ENSG00000221855	1.0985	1.0985	0
MCAM	ENSG00000076706	1.09847	1.09847	0
USP16	ENSG00000156256	1.09843	1.09843	0
UIMC1	ENSG00000087206	1.09814	1.09814	0
KNG1	ENSG00000113889	1.09791	1.09791	0
FST	ENSG00000134363	1.09772	1.09772	0
CTAGE15	ENSG00000271079	1.09762	1.09762	0
OR51Q1	ENSG00000167360	1.0976	1.0976	0
SPIB	ENSG00000269404	1.09736	1.09736	0
TRIM40	ENSG00000204614	1.09717	1.09717	0
SKIL	ENSG00000136603	1.09678	1.09678	0
TCAF2	ENSG00000170379	1.09641	1.09641	0
KRT6C	ENSG00000170465	1.09622	1.09622	0
KRT33A	ENSG00000006059	1.09611	1.09611	0
NA	ENSG00000236064	1.09609	0	1.09609
RHOH	ENSG00000168421	1.09591	1.09591	0
SLC39A2	ENSG00000165794	1.09585	1.09585	0
IRX4	ENSG00000113430	1.09582	1.09582	0
KCNK16	ENSG00000095981	1.09581	1.09581	0
NA	ENSG00000259460	1.09569	0.729113	0.366574
TMEM150B	ENSG00000180061	1.09567	1.09567	0
SMNDC1	ENSG00000119953	1.09547	0.868339	0.22713
NA	ENSG00000230612	1.09544	1.09544	0
DLGAP1-AS2	ENSG00000262001	1.09539	1.09539	0
SPATA48	ENSG00000164500	1.09538	1.09538	0
SOS1-IT1	ENSG00000229692	1.0953	1.0953	0
SLC9A5	ENSG00000135740	1.09529	1.09529	0
HIRA	ENSG00000100084	1.09528	1.09528	0
C2CD6	ENSG00000155754	1.09518	1.09518	0
MIR3682	ENSG00000265452	1.09518	1.09518	0
KRT8P42	ENSG00000220378	1.09515	0.886053	0.209093
KRT78	ENSG00000170423	1.09507	1.09507	0
SNX2	ENSG00000205302	1.0949	1.0949	0
ANG	ENSG00000214274	1.09482	1.09482	0
DCTN4	ENSG00000132912	1.09476	1.09476	0
TBCE	ENSG00000285053	1.09475	1.09475	0
UMODL1	ENSG00000177398	1.09475	1.09475	0
TRIM39-RPP21	ENSG00000248167	1.09452	1.09452	0
PLEK2	ENSG00000100558	1.09448	1.09448	0
POU2F3	ENSG00000137709	1.09432	1.09432	0
HAND1	ENSG00000113196	1.09426	1.09426	0
PGLYRP2	ENSG00000161031	1.09424	1.09424	0
KLHL30	ENSG00000168427	1.09415	1.09415	0
KIFC1	ENSG00000237649	1.09403	1.09403	0
TNPO1P1	ENSG00000225423	1.0936	0.689575	0.404028
RPEL1	ENSG00000235376	1.09356	0.768255	0.325304
KRT71	ENSG00000139648	1.09353	1.09353	0
NIBAN3	ENSG00000167483	1.09315	1.09315	0
BIRC6-AS1	ENSG00000230046	1.09297	0.445134	0.647834
NA	ENSG00000235859	1.09296	1.09296	0
CLEC18A	ENSG00000157322	1.09287	1.09287	0
NRXN2-AS1	ENSG00000237410	1.09266	1.09266	0
GPRC6A	ENSG00000173612	1.09266	1.09266	0
OCM	ENSG00000122543	1.09258	1.09258	0
PKIA	ENSG00000171033	1.09258	1.09258	0
DMRTB1	ENSG00000143006	1.09254	1.09254	0
CGA	ENSG00000135346	1.09249	1.09249	0
CEACAM4	ENSG00000105352	1.09228	1.09228	0
NA	ENSG00000273576	1.0922	1.0922	0
CEP170	ENSG00000143702	1.09217	1.09217	0
NA	ENSG00000287912	1.09209	0.811609	0.28048
ANKRD39	ENSG00000213337	1.09187	1.09187	0
RPL7P26	ENSG00000184612	1.0918	0.675138	0.416661
ARNTL	ENSG00000133794	1.09164	1.09164	0
KRT4	ENSG00000170477	1.09164	1.09164	0
NA	ENSG00000273301	1.09141	1.09141	0
TMEM184A	ENSG00000164855	1.09133	1.09133	0
DCP1B	ENSG00000151065	1.09106	1.09106	0
MMP11	ENSG00000099953	1.09069	1.09069	0
ZBTB10	ENSG00000205189	1.09062	1.09062	0
GNAT2	ENSG00000134183	1.09053	1.09053	0
LIPK	ENSG00000204021	1.08995	1.08995	0
LINC02192	ENSG00000261325	1.08995	1.08995	0
HOXC4	ENSG00000198353	1.08976	1.08976	0
TOPAZ1	ENSG00000173769	1.08964	1.08964	0
NA	ENSG00000243696	1.08958	1.08958	0
OR2B6	ENSG00000124657	1.08939	1.08939	0
RNASE9	ENSG00000188655	1.08926	1.08926	0
SAPCD1	ENSG00000228727	1.08906	1.08906	0
NA	ENSG00000279250	1.08903	0.815716	0.27331
IRX5	ENSG00000176842	1.08885	1.08885	0
NA	ENSG00000250075	1.08882	0.656853	0.431965
HNRNPA1P10	ENSG00000214223	1.08872	1.08872	0
SLCO1B3	ENSG00000111700	1.0887	1.0887	0
NA	ENSG00000278654	1.08869	0.827267	0.261427
POU2AF1	ENSG00000110777	1.08857	1.08857	0
RNASE12	ENSG00000258436	1.08853	1.08853	0
NA	ENSG00000249955	1.08852	0.80393	0.284593
LMO3	ENSG00000048540	1.08844	1.08844	0
NA	ENSG00000286293	1.08836	0.412923	0.675441
CALCB	ENSG00000175868	1.08836	1.08836	0
TREML3P	ENSG00000184106	1.08831	1.08831	0
FUT6	ENSG00000156413	1.08822	1.08822	0
ABHD14A	ENSG00000248487	1.08812	1.08812	0
H3P37	ENSG00000270433	1.08799	1.08799	0
APOBEC3F	ENSG00000128394	1.08795	1.08795	0
PKLR	ENSG00000143627	1.08779	1.08779	0
NA	ENSG00000223478	1.08765	0.81941	0.268237
METTL5	ENSG00000138382	1.08752	1.08752	0
HBD	ENSG00000223609	1.08741	1.08741	0
HTR2C	ENSG00000147246	1.08705	0.28654	0.800505
RNA5SP207	ENSG00000212176	1.08693	1.08693	0
TREML5P	ENSG00000225690	1.08693	1.08693	0
NA	ENSG00000274256	1.08693	1.08693	0
NA	ENSG00000278745	1.08693	1.08693	0
SRP19	ENSG00000153037	1.08669	0.901747	0.184943
TM4SF19	ENSG00000145107	1.08651	1.08651	0
DRC7	ENSG00000159625	1.08642	1.08642	0
ZNF99	ENSG00000213973	1.08642	0.838692	0.247731
FOXA2	ENSG00000125798	1.08634	1.08634	0
PIGCP1	ENSG00000213713	1.08633	1.08633	0
ZNF724	ENSG00000196081	1.08633	0.523177	0.563154
RPS3AP6	ENSG00000234797	1.08631	1.08631	0
RNF152	ENSG00000176641	1.08629	1.08629	0
OR52E5	ENSG00000277932	1.08624	1.08624	0
NANOS2	ENSG00000188425	1.08596	1.08596	0
COX6CP1	ENSG00000260318	1.08596	0.5342	0.551763
MCMDC2	ENSG00000178460	1.08574	1.08574	0
KISS1	ENSG00000170498	1.08573	1.08573	0
FOXA3	ENSG00000170608	1.08569	1.08569	0
APOM	ENSG00000204444	1.0855	1.0855	0
NA	ENSG00000261253	1.08529	1.08529	0
NA	ENSG00000265316	1.08525	0.738507	0.346739
NA	ENSG00000223546	1.08515	0	1.08515
HLA-DRB6	ENSG00000229391	1.08508	1.08508	0
BAIAP2L1	ENSG00000006453	1.08493	1.08493	0
NA	ENSG00000253336	1.08486	0.840638	0.244226
NA	ENSG00000258044	1.08476	0.557259	0.527503
TAF12	ENSG00000120656	1.08458	1.08458	0
TM4SF19-DYNLT2B	ENSG00000273331	1.08436	1.08436	0
CAPZA3	ENSG00000177938	1.08433	1.08433	0
SLCO1B3-SLCO1B7	ENSG00000257046	1.08431	1.08431	0
CSH1	ENSG00000136488	1.08428	1.08428	0
PROK2	ENSG00000163421	1.08422	1.08422	0
NA	ENSG00000255583	1.08399	0.716759	0.367226
INAVA	ENSG00000163362	1.08395	1.08395	0
SLC9A4	ENSG00000180251	1.08383	1.08383	0
APOC3	ENSG00000110245	1.08374	1.08374	0
NA	ENSG00000236274	1.08323	0.42222	0.661014
GULOP	ENSG00000234770	1.08316	1.08316	0
OR51V1	ENSG00000176742	1.08304	1.08304	0
IMPG1	ENSG00000112706	1.083	1.083	0
LINC01532	ENSG00000267014	1.08289	1.08289	0
LHB	ENSG00000104826	1.08281	1.08281	0
NA	ENSG00000229587	1.08279	0.691177	0.391613
GTF2IP12	ENSG00000283050	1.08273	1.08273	0
LINC01572	ENSG00000261008	1.08268	0.797787	0.284892
SSBL3P	ENSG00000257572	1.08259	1.08259	0
RSBN1	ENSG00000081019	1.08197	1.08197	0
NA	ENSG00000256443	1.08197	1.08197	0
NA	ENSG00000248125	1.08189	0.596113	0.485776
CRHR1	ENSG00000120088	1.08187	1.08187	0
TNNI1	ENSG00000159173	1.08187	1.08187	0
BANF2	ENSG00000125888	1.08178	1.08178	0
THBD	ENSG00000178726	1.0817	1.0817	0
NA	ENSG00000260236	1.08153	1.08153	0
LONP2	ENSG00000102910	1.0812	1.0812	0
NA	ENSG00000261663	1.08094	1.08094	0
ADGRF1	ENSG00000153292	1.08086	1.08086	0
CST1	ENSG00000170373	1.08084	1.08084	0
CST2	ENSG00000170369	1.08079	1.08079	0
AGO4	ENSG00000134698	1.08077	0.610246	0.470525
FAM83E	ENSG00000105523	1.08032	1.08032	0
OR6S1	ENSG00000181803	1.07997	1.07997	0
PCDHGA7	ENSG00000253537	1.07993	1.07993	0
TAS2R50	ENSG00000212126	1.07982	0.809001	0.270816
IL24	ENSG00000162892	1.07978	1.07978	0
RNU1-61P	ENSG00000251916	1.07967	1.07967	0
CHST13	ENSG00000180767	1.07963	1.07963	0
NA	ENSG00000279235	1.07953	0.91109	0.168443
NA	ENSG00000280870	1.07946	0	1.07946
WDR48	ENSG00000114742	1.07937	1.07937	0
FCAMR	ENSG00000162897	1.07927	1.07927	0
NA	ENSG00000256542	1.07926	1.07926	0
ESRRB	ENSG00000119715	1.0792	1.0792	0
NA	ENSG00000272161	1.07899	1.07899	0
NA	ENSG00000273597	1.07872	0.750911	0.327811
MIR4531	ENSG00000283673	1.07857	1.07857	0
NA	ENSG00000279095	1.07857	1.07857	0
HLA-DRB9	ENSG00000196301	1.07842	1.07842	0
BICDL2	ENSG00000162069	1.07842	1.07842	0
ESR2	ENSG00000140009	1.07827	1.07827	0
NA	ENSG00000251408	1.07824	1.07824	0
MAP3K7CL	ENSG00000156265	1.07821	1.07821	0
PDX1	ENSG00000139515	1.07819	1.07819	0
CSH2	ENSG00000213218	1.07806	1.07806	0
NA	ENSG00000286808	1.07802	0.54383	0.534189
NCR1	ENSG00000189430	1.07802	1.07802	0
CYP4F12	ENSG00000186204	1.07782	1.07782	0
NA	ENSG00000239344	1.07754	0.577878	0.499661
UGT3A1	ENSG00000145626	1.0775	1.0775	0
POU1F1	ENSG00000064835	1.07749	1.07749	0
CAPN12	ENSG00000182472	1.07721	1.07721	0
BPIFB2	ENSG00000078898	1.07703	1.07703	0
TMED1	ENSG00000099203	1.07697	1.07697	0
HLA-DQB1-AS1	ENSG00000223534	1.07693	1.07693	0
CRYZP1	ENSG00000233025	1.07693	0.56083	0.516098
NMNAT1P3	ENSG00000238077	1.07688	0.761421	0.315459
C6orf132	ENSG00000188112	1.07667	1.07667	0
KRTCAP2	ENSG00000163463	1.07643	1.07643	0
ACKR2	ENSG00000144648	1.07609	1.07609	0
GSDMA	ENSG00000167914	1.07607	1.07607	0
CALHM6	ENSG00000188820	1.07594	1.07594	0
SCGB1A1	ENSG00000149021	1.07594	1.07594	0
WWP1	ENSG00000123124	1.07582	1.07582	0
KCNJ15	ENSG00000157551	1.07578	1.07578	0
FOXE1	ENSG00000178919	1.07573	1.07573	0
NR1I3	ENSG00000143257	1.07555	1.07555	0
NA	ENSG00000130962	1.07554	0	1.07554
MRPL20-DT	ENSG00000272455	1.07553	1.07553	0
FEZF2	ENSG00000153266	1.07532	1.07532	0
LGALS14	ENSG00000006659	1.0753	1.0753	0
SF3A3P2	ENSG00000254449	1.07529	0.720377	0.354918
NA	ENSG00000184788	1.07525	0	1.07525
SEPTIN7P7	ENSG00000229897	1.07522	0.813392	0.26183
KDM4E	ENSG00000235268	1.07509	1.07509	0
NA	ENSG00000234969	1.07504	0	1.07504
NA	ENSG00000257497	1.07491	1.07491	0
LMX1A	ENSG00000162761	1.07423	1.07423	0
GP1BB	ENSG00000203618	1.07413	1.07413	0
LETM1P2	ENSG00000268660	1.07401	1.07401	0
NA	ENSG00000224738	1.07386	0.795892	0.277969
ATXN8OS	ENSG00000230223	1.07377	1.07377	0
CCNI	ENSG00000118816	1.07367	1.07367	0
GPC3	ENSG00000147257	1.07363	0.399652	0.673976
MACIR	ENSG00000181751	1.07359	1.07359	0
NA	ENSG00000218809	1.07345	1.07345	0
GTF2A1L	ENSG00000242441	1.07343	1.07343	0
FGF20	ENSG00000078579	1.07302	1.07302	0
OR51M1	ENSG00000184698	1.07295	1.07295	0
TSNAX-DISC1	ENSG00000270106	1.07294	1.07294	0
FCRL2	ENSG00000132704	1.07292	1.07292	0
TRIQK	ENSG00000205133	1.07284	1.07284	0
OR11G2	ENSG00000196832	1.07281	1.07281	0
ID2	ENSG00000115738	1.07281	1.07281	0
NA	ENSG00000259867	1.07279	1.07279	0
IGSF10	ENSG00000152580	1.07279	1.07279	0
IHH	ENSG00000163501	1.07273	1.07273	0
DLX4	ENSG00000108813	1.07246	1.07246	0
CDC45	ENSG00000093009	1.07227	1.07227	0
UPB1	ENSG00000100024	1.07197	1.07197	0
CHRNA10	ENSG00000129749	1.07185	1.07185	0
NT5C1B-RDH14	ENSG00000250741	1.07171	1.07171	0
NA	ENSG00000273179	1.07168	1.07168	0
FBXO47	ENSG00000204952	1.07156	1.07156	0
SDR9C7	ENSG00000170426	1.07156	1.07156	0
MANSC4	ENSG00000205693	1.07152	1.07152	0
WNT11	ENSG00000085741	1.07132	1.07132	0
MEIG1	ENSG00000197889	1.07131	1.07131	0
USP38	ENSG00000170185	1.0713	0.731873	0.339423
MAP3K14	ENSG00000006062	1.07126	1.07126	0
FOSL1	ENSG00000175592	1.07113	1.07113	0
EPN2-AS1	ENSG00000235397	1.07111	0.788997	0.282116
TEKT1	ENSG00000167858	1.07107	1.07107	0
RASAL2-AS1	ENSG00000224687	1.07106	0.633612	0.437446
LINC01990	ENSG00000273125	1.07104	0.618978	0.452064
NA	ENSG00000280374	1.07102	0.659974	0.411044
NT5C1B	ENSG00000185013	1.07083	1.07083	0
RD3	ENSG00000198570	1.07069	1.07069	0
TP53I13	ENSG00000167543	1.07044	1.07044	0
NBAT1	ENSG00000260455	1.07035	0.793885	0.276468
SNORD114-6	ENSG00000201263	1.07025	0.527378	0.542872
NA	ENSG00000286472	1.07021	0.668337	0.401875
NA	ENSG00000262265	1.07016	1.07016	0
NA	ENSG00000261208	1.07004	0.866255	0.203789
LINC02848	ENSG00000226581	1.06994	0.793063	0.276879
RFPL3	ENSG00000128276	1.06979	1.06979	0
RC3H1	ENSG00000135870	1.06945	1.06945	0
NA	ENSG00000278467	1.0694	0.629891	0.439506
RRN3P2	ENSG00000103472	1.06937	1.06937	0
RNASE10	ENSG00000182545	1.06918	1.06918	0
PCDHGA9	ENSG00000261934	1.06915	1.06915	0
TSPAN12	ENSG00000106025	1.06912	1.06912	0
PBX4	ENSG00000105717	1.069	1.069	0
CFAP206	ENSG00000272514	1.069	1.069	0
NA	ENSG00000228997	1.06895	0.657657	0.411298
POM121L2	ENSG00000158553	1.06885	1.06885	0
FAM117A	ENSG00000121104	1.06878	1.06878	0
NA	ENSG00000230092	1.06869	0.435244	0.633443
MTCO3P1	ENSG00000235040	1.06866	1.06866	0
NA	ENSG00000232028	1.06863	1.06863	0
RNU6-939P	ENSG00000207364	1.06863	1.06863	0
SLC5A1	ENSG00000100170	1.06862	1.06862	0
NA	ENSG00000226308	1.06848	1.06848	0
NA	ENSG00000285925	1.06848	1.06848	0
CTLA4	ENSG00000163599	1.06838	1.06838	0
C9orf85	ENSG00000155621	1.06824	1.06824	0
NA	ENSG00000237971	1.06823	0	1.06823
ACTG1P3	ENSG00000215388	1.06822	0.905985	0.162239
IGSF23	ENSG00000216588	1.0682	1.0682	0
CEACAM22P	ENSG00000230666	1.06807	1.06807	0
NUDT19-DT	ENSG00000267475	1.06801	0.797673	0.270338
LIPC-AS1	ENSG00000259293	1.06796	1.06796	0
NA	ENSG00000279203	1.06795	1.06795	0
CD274	ENSG00000120217	1.06794	1.06794	0
GEMIN7-AS1	ENSG00000267348	1.06794	1.06794	0
NA	ENSG00000279678	1.06792	0.801084	0.266839
LRRC71	ENSG00000160838	1.06773	1.06773	0
TAGAP	ENSG00000164691	1.06767	1.06767	0
CALML5	ENSG00000178372	1.06762	1.06762	0
FCRL3	ENSG00000160856	1.0674	1.0674	0
ITK	ENSG00000113263	1.06736	1.06736	0
OR5A2	ENSG00000172324	1.06726	1.06726	0
BGLAP	ENSG00000242252	1.06725	1.06725	0
ZNF648	ENSG00000179930	1.06723	1.06723	0
NA	ENSG00000267159	1.06692	1.06692	0
TSPEAR	ENSG00000175894	1.06691	1.06691	0
ADAM7	ENSG00000069206	1.06671	1.06671	0
OR4D9	ENSG00000172742	1.06656	1.06656	0
GFI1B	ENSG00000165702	1.06655	1.06655	0
LYZL1	ENSG00000120563	1.06638	1.06638	0
NA	ENSG00000287021	1.06631	0.581955	0.484351
H2AC4	ENSG00000278463	1.06619	0.648767	0.417428
NXNL1	ENSG00000171773	1.06609	1.06609	0
MYEOV	ENSG00000172927	1.066	1.066	0
TMEM147	ENSG00000105677	1.06591	1.06591	0
RSPO1	ENSG00000169218	1.06559	1.06559	0
PRSS45P	ENSG00000188086	1.06557	1.06557	0
NA	ENSG00000228238	1.06555	1.06555	0
UBB	ENSG00000170315	1.06544	1.06544	0
AKR1D1	ENSG00000122787	1.06527	1.06527	0
CELF1	ENSG00000149187	1.06509	1.06509	0
NKX2-6	ENSG00000180053	1.06507	1.06507	0
UFSP1	ENSG00000176125	1.06506	1.06506	0
FKBP1BP1	ENSG00000258536	1.06505	0.483946	0.581101
FOXH1	ENSG00000160973	1.06477	1.06477	0
ZNF816-ZNF321P	ENSG00000221874	1.06474	1.06474	0
RSPH4A	ENSG00000111834	1.06469	1.06469	0
TSLP	ENSG00000145777	1.06462	1.06462	0
PRSS48	ENSG00000189099	1.0646	1.0646	0
MRGPRX4	ENSG00000179817	1.06451	1.06451	0
NA	ENSG00000286551	1.06437	0.756105	0.308265
TSBP1-AS1	ENSG00000225914	1.06435	1.06435	0
CDRT1	ENSG00000241322	1.06432	1.06432	0
GPR139	ENSG00000180269	1.06384	1.06384	0
TBATA	ENSG00000166220	1.06376	1.06376	0
NA	ENSG00000242622	1.06376	1.06376	0
NR2F2-AS1	ENSG00000247809	1.06371	0.862767	0.200944
UBQLNL	ENSG00000175518	1.06367	1.06367	0
NA	ENSG00000270059	1.06363	1.06363	0
DUOXA1	ENSG00000140254	1.06352	1.06352	0
KLK13	ENSG00000167759	1.06351	1.06351	0
GDF3	ENSG00000184344	1.06326	1.06326	0
RPS5P2	ENSG00000224598	1.06322	0.488332	0.574892
NA	ENSG00000269553	1.0632	1.0632	0
PYCR1	ENSG00000183010	1.06315	1.06315	0
SNRNP35	ENSG00000184209	1.06253	0.745681	0.316846
OR4X1	ENSG00000176567	1.06239	1.06239	0
ARHGAP8	ENSG00000241484	1.06229	1.06229	0
DDX47	ENSG00000213782	1.062	1.062	0
SNHG11	ENSG00000174365	1.06199	1.06199	0
IQCA1L	ENSG00000278685	1.0619	1.0619	0
FOXA1	ENSG00000129514	1.06186	1.06186	0
NA	ENSG00000223947	1.06183	0.506966	0.55486
SLC6A2	ENSG00000103546	1.06178	1.06178	0
CDH17	ENSG00000079112	1.06158	1.06158	0
UGT1A3	ENSG00000288702	1.06156	1.06156	0
PIANP	ENSG00000139200	1.06155	1.06155	0
CYP7A1	ENSG00000167910	1.06153	1.06153	0
NA	ENSG00000287485	1.06152	1.06152	0
B3GNTL1P2	ENSG00000271328	1.06149	1.06149	0
NA	ENSG00000269743	1.06143	0	1.06143
CATIP	ENSG00000158428	1.06135	0.829672	0.23168
NA	ENSG00000253284	1.06113	1.06113	0
SCNN1A	ENSG00000111319	1.06086	1.06086	0
NA	ENSG00000242861	1.06083	1.06083	0
EIF5AP3	ENSG00000267346	1.0607	1.0607	0
BLK	ENSG00000136573	1.0606	1.0606	0
MIR4740	ENSG00000266392	1.06059	1.06059	0
CBX7	ENSG00000100307	1.06048	1.06048	0
AS3MT	ENSG00000214435	1.06034	1.06034	0
FAM43B	ENSG00000183114	1.06012	1.06012	0
RHO	ENSG00000163914	1.05991	1.05991	0
DLX3	ENSG00000064195	1.05982	1.05982	0
MIR6842	ENSG00000273836	1.05971	1.05971	0
IGSF9	ENSG00000085552	1.05971	1.05971	0
SERPINB11	ENSG00000206072	1.05969	1.05969	0
PCDHGA5	ENSG00000253485	1.0596	1.0596	0
FAM157A	ENSG00000236438	1.05928	0.724993	0.334286
NA	ENSG00000287209	1.05925	0.701492	0.35776
NA	ENSG00000270174	1.05905	0.658148	0.400907
VGLL3	ENSG00000206538	1.05895	0.585785	0.473167
ZNF165	ENSG00000197279	1.05887	1.05887	0
LAT	ENSG00000213658	1.05883	1.05883	0
CCDC89	ENSG00000179071	1.05875	1.05875	0
NA	ENSG00000272744	1.05872	1.05872	0
NA	ENSG00000243415	1.05848	0.74208	0.316396
STPG2	ENSG00000163116	1.05847	1.05847	0
CD5	ENSG00000110448	1.0583	1.0583	0
C20orf202	ENSG00000215595	1.0583	1.0583	0
ZKSCAN2-DT	ENSG00000274925	1.05815	0.517088	0.54106
NA	ENSG00000253469	1.05803	0.395982	0.662053
MIR6843	ENSG00000284280	1.05778	1.05778	0
HSP90B1	ENSG00000166598	1.0577	0.787376	0.270319
NIFKP9	ENSG00000237630	1.05768	1.05768	0
ANGPTL7	ENSG00000171819	1.05745	1.05745	0
PRAMEF1	ENSG00000116721	1.05744	1.05744	0
L1TD1	ENSG00000240563	1.05743	1.05743	0
AGXT	ENSG00000172482	1.05738	1.05738	0
APOBEC3B	ENSG00000179750	1.0573	1.0573	0
NA	ENSG00000279786	1.0573	1.0573	0
LDHAL6B	ENSG00000171989	1.05728	1.05728	0
AGTR1	ENSG00000144891	1.05723	1.05723	0
TRAC	ENSG00000277734	1.05713	1.05713	0
PTGER2	ENSG00000125384	1.0571	1.0571	0
MUC21	ENSG00000204544	1.05701	1.05701	0
RPF1	ENSG00000117133	1.05689	1.05689	0
SLC18A2	ENSG00000165646	1.05676	1.05676	0
ACSBG2	ENSG00000130377	1.05655	1.05655	0
UGT1A6	ENSG00000167165	1.05651	1.05651	0
GAPDHP74	ENSG00000232780	1.05643	0.567841	0.488584
RPL17P50	ENSG00000213700	1.05636	0.478772	0.57759
BFSP2	ENSG00000170819	1.05631	1.05631	0
NA	ENSG00000239407	1.05622	0	1.05622
MAFA	ENSG00000182759	1.05613	1.05613	0
ALX3	ENSG00000156150	1.05605	1.05605	0
APOBEC3D	ENSG00000243811	1.05568	1.05568	0
POGLUT2	ENSG00000134901	1.05541	1.05541	0
NA	ENSG00000226239	1.05541	0.515648	0.539759
RRN3P3	ENSG00000257122	1.05535	0.738798	0.316547
IL19	ENSG00000142224	1.05529	1.05529	0
MOGAT3	ENSG00000106384	1.05512	1.05512	0
GTSE1	ENSG00000075218	1.05505	1.05505	0
NA	ENSG00000261996	1.05495	0.569886	0.485067
GSG1L2	ENSG00000214978	1.05491	1.05491	0
NA	ENSG00000267188	1.05487	1.05487	0
RFESD	ENSG00000175449	1.05471	0.67184	0.382874
NA	ENSG00000262692	1.05464	1.05464	0
NA	ENSG00000237126	1.05462	1.05462	0
RGN	ENSG00000130988	1.05433	0.164331	0.890002
ARID3C	ENSG00000205143	1.05411	1.05411	0
PNPLA1	ENSG00000180316	1.05376	1.05376	0
TAS1R2	ENSG00000179002	1.0537	1.0537	0
TRIM49B	ENSG00000182053	1.05366	1.05366	0
NA	ENSG00000255836	1.05364	1.05364	0
GGN	ENSG00000179168	1.05363	1.05363	0
NA	ENSG00000249806	1.05348	0.691736	0.361747
NA	ENSG00000231918	1.05314	1.05314	0
LY6G6E	ENSG00000255552	1.05312	1.05312	0
C19orf84	ENSG00000262874	1.05311	1.05311	0
KRTAP5-5	ENSG00000185940	1.05301	1.05301	0
RNU6-643P	ENSG00000206745	1.05277	1.05277	0
MIR3135B	ENSG00000263649	1.05268	1.05268	0
SP6	ENSG00000189120	1.05266	1.05266	0
PAN3-AS1	ENSG00000261485	1.05247	1.05247	0
NCR3	ENSG00000204475	1.0523	1.0523	0
NA	ENSG00000261560	1.05227	1.05227	0
CA1	ENSG00000133742	1.05226	0.510593	0.541672
OR11H6	ENSG00000176219	1.05223	1.05223	0
JSRP1	ENSG00000167476	1.05205	1.05205	0
RNU6-1086P	ENSG00000222862	1.05199	1.05199	0
NA	ENSG00000253560	1.05199	1.05199	0
MIR3622B	ENSG00000265075	1.05199	1.05199	0
MIR3622A	ENSG00000284351	1.05199	1.05199	0
GABRP	ENSG00000094755	1.05197	1.05197	0
NA	ENSG00000287678	1.05196	1.05196	0
NA	ENSG00000255372	1.05188	0.682542	0.36934
CELA3A	ENSG00000142789	1.05174	1.05174	0
GBP1	ENSG00000117228	1.0517	1.0517	0
PDZK1	ENSG00000174827	1.05168	0.494568	0.557115
CRYGD	ENSG00000118231	1.05168	1.05168	0
USP32P1	ENSG00000188933	1.05161	1.05161	0
OR52E4	ENSG00000180974	1.05149	1.05149	0
NA	ENSG00000147174	1.05148	0	1.05148
NA	ENSG00000268230	1.05146	1.05146	0
NA	ENSG00000277790	1.05141	1.05141	0
C11orf42	ENSG00000180878	1.05141	1.05141	0
AICDA	ENSG00000111732	1.05138	1.05138	0
JPH2	ENSG00000149596	1.05132	1.05132	0
SLC11A2	ENSG00000110911	1.05128	1.05128	0
RPL32P15	ENSG00000213461	1.05114	1.05114	0
AK4P1	ENSG00000263535	1.0511	0.798389	0.252706
DHRS7C	ENSG00000184544	1.05103	1.05103	0
LRIG2-DT	ENSG00000238198	1.05102	1.05102	0
ZP2	ENSG00000103310	1.05101	1.05101	0
NA	ENSG00000261218	1.051	1.051	0
NA	ENSG00000280387	1.05094	1.05094	0
LECT2	ENSG00000145826	1.05085	1.05085	0
ZPBP	ENSG00000042813	1.05072	1.05072	0
CPXM2	ENSG00000121898	1.05069	1.05069	0
BAP1	ENSG00000163930	1.0506	1.0506	0
EPHA1-AS1	ENSG00000229153	1.05055	1.05055	0
NA	ENSG00000279670	1.05029	0.792475	0.257819
TMEM106A	ENSG00000184988	1.05012	1.05012	0
LRRC8D	ENSG00000171492	1.05005	1.05005	0
NA	ENSG00000197021	1.04996	0	1.04996
LRRIQ4	ENSG00000188306	1.04981	1.04981	0
SIGLEC5	ENSG00000268500	1.0498	1.0498	0
MIR4453HG	ENSG00000268471	1.04979	1.04979	0
CLTB	ENSG00000175416	1.04977	1.04977	0
NA	ENSG00000277229	1.04971	1.04971	0
CT70	ENSG00000230013	1.04969	1.04969	0
IRGC	ENSG00000124449	1.04956	1.04956	0
RNU7-182P	ENSG00000238788	1.04949	1.04949	0
DDX43	ENSG00000080007	1.04947	1.04947	0
TES	ENSG00000135269	1.04946	1.04946	0
SOCS2-AS1	ENSG00000246985	1.04944	0.643467	0.405975
STOML3	ENSG00000133115	1.04942	1.04942	0
NPAS2	ENSG00000170485	1.04941	1.04941	0
AATBC	ENSG00000215458	1.04941	1.04941	0
IFNG	ENSG00000111537	1.04894	1.04894	0
GSEC	ENSG00000280832	1.04887	1.04887	0
ZNF784	ENSG00000179922	1.04882	1.04882	0
PFN1P1	ENSG00000233328	1.04881	1.04881	0
CHPF	ENSG00000123989	1.04854	1.04854	0
LIM2	ENSG00000105370	1.04841	1.04841	0
NA	ENSG00000286400	1.04839	1.04839	0
CST9	ENSG00000173335	1.04835	1.04835	0
SERPINA9	ENSG00000170054	1.04835	1.04835	0
NA	ENSG00000226334	1.0483	1.0483	0
ANGPTL8	ENSG00000130173	1.04826	1.04826	0
TAS2R62P	ENSG00000234066	1.04798	1.04798	0
TAS2R60	ENSG00000185899	1.04798	1.04798	0
PINX1	ENSG00000258724	1.04795	1.04795	0
ABCB5	ENSG00000004846	1.04793	1.04793	0
NA	ENSG00000260634	1.04781	1.04781	0
MAST2	ENSG00000086015	1.04764	1.04764	0
SIGLEC5	ENSG00000105501	1.04757	1.04757	0
TRIM29	ENSG00000137699	1.04749	1.04749	0
C16orf96	ENSG00000205832	1.04748	1.04748	0
ZNF764	ENSG00000169951	1.0474	1.0474	0
NLRP6	ENSG00000174885	1.0474	1.0474	0
NA	ENSG00000245768	1.04714	0.885513	0.161627
NA	ENSG00000229721	1.04705	1.04705	0
FOXB2	ENSG00000204612	1.04698	1.04698	0
RP1	ENSG00000104237	1.0469	1.0469	0
TBX10	ENSG00000167800	1.04684	1.04684	0
CASP8AP2	ENSG00000118412	1.04637	1.04637	0
NA	ENSG00000250264	1.04636	1.04636	0
CEACAM5	ENSG00000105388	1.04635	1.04635	0
MYCBP	ENSG00000214114	1.04626	1.04626	0
CRYGB	ENSG00000182187	1.04626	1.04626	0
TBXT	ENSG00000164458	1.04624	1.04624	0
EN1	ENSG00000163064	1.04602	1.04602	0
SIAH2	ENSG00000181788	1.04582	1.04582	0
OR5A1	ENSG00000172320	1.04574	1.04574	0
NA	ENSG00000224366	1.04567	1.04567	0
ALDH3B2	ENSG00000132746	1.04555	1.04555	0
AMPD1	ENSG00000116748	1.04551	1.04551	0
EFNB2	ENSG00000125266	1.04541	1.04541	0
LAMB4	ENSG00000091128	1.04536	1.04536	0
PADI1	ENSG00000142623	1.04523	1.04523	0
KRTAP5-4	ENSG00000241598	1.04503	1.04503	0
LRRC10B	ENSG00000204950	1.04501	1.04501	0
LINC01872	ENSG00000268318	1.04491	1.04491	0
ZNF676	ENSG00000196109	1.04477	0.858523	0.186251
NKX2-5	ENSG00000183072	1.04458	1.04458	0
CPB1	ENSG00000153002	1.04458	1.04458	0
B4GALNT2	ENSG00000167080	1.04453	1.04453	0
NA	ENSG00000275805	1.0445	0.755507	0.28899
NA	ENSG00000254361	1.04437	0.701334	0.343033
SIGLECL1	ENSG00000179213	1.04416	1.04416	0
NA	ENSG00000268595	1.04416	1.04416	0
NA	ENSG00000236911	1.04404	1.04404	0
SUGP1	ENSG00000105705	1.04399	0.798628	0.245363
TEX38	ENSG00000186118	1.04388	1.04388	0
CRYAA	ENSG00000160202	1.04375	1.04375	0
NAT2	ENSG00000156006	1.04364	1.04364	0
CACNA2D1-AS1	ENSG00000223770	1.04357	0.612349	0.431222
FAAP24	ENSG00000131944	1.04348	1.04348	0
MT1B	ENSG00000169688	1.04345	1.04345	0
KRTAP5-6	ENSG00000205864	1.04343	1.04343	0
MIR6892	ENSG00000278449	1.04338	1.04338	0
CD52	ENSG00000169442	1.04307	1.04307	0
EEF1AKMT4-ECE2	ENSG00000284917	1.04289	1.04289	0
KRTAP5-3	ENSG00000196224	1.04284	1.04284	0
NA	ENSG00000267044	1.04267	1.04267	0
LINC02024	ENSG00000241213	1.0424	1.0424	0
COPB1	ENSG00000129083	1.04237	1.04237	0
NUGGC	ENSG00000189233	1.0422	1.0422	0
SGPP1	ENSG00000126821	1.0422	1.0422	0
ZP4	ENSG00000116996	1.04214	1.04214	0
SLC26A3	ENSG00000091138	1.04211	1.04211	0
NR5A2	ENSG00000116833	1.0421	1.0421	0
CPB2	ENSG00000080618	1.04202	1.04202	0
CFAP45	ENSG00000213085	1.04192	1.04192	0
MYH13	ENSG00000006788	1.04172	1.04172	0
PCBD2	ENSG00000132570	1.04153	1.04153	0
SYNGR4	ENSG00000105467	1.04151	1.04151	0
TMCO5A	ENSG00000166069	1.04139	1.04139	0
TSPO2	ENSG00000112212	1.04114	1.04114	0
ZNF285B	ENSG00000176761	1.04112	1.04112	0
HSPA8P11	ENSG00000248159	1.04099	1.04099	0
ZSCAN10	ENSG00000130182	1.04083	1.04083	0
SINHCAF	ENSG00000139146	1.04075	1.04075	0
MFRP	ENSG00000235718	1.0407	1.0407	0
BEND3P3	ENSG00000278616	1.0407	0.399243	0.641452
SPATA16	ENSG00000144962	1.04033	1.04033	0
RPL21P28	ENSG00000220749	1.04031	1.04031	0
PDCD1LG2	ENSG00000197646	1.04024	1.04024	0
CEACAM7	ENSG00000007306	1.04015	1.04015	0
NA	ENSG00000242299	1.04003	0.888972	0.15106
NA	ENSG00000285664	1.03994	1.03994	0
TNFRSF13B	ENSG00000240505	1.03979	1.03979	0
PMFBP1	ENSG00000118557	1.03977	1.03977	0
NA	ENSG00000248752	1.03967	1.03967	0
CER1	ENSG00000147869	1.03952	1.03952	0
NA	ENSG00000267614	1.03931	1.03931	0
NA	ENSG00000259049	1.0392	1.0392	0
MT1A	ENSG00000205362	1.03915	1.03915	0
SAXO1	ENSG00000155875	1.03908	1.03908	0
FMO4	ENSG00000076258	1.03904	1.03904	0
TIMD4	ENSG00000145850	1.0389	1.0389	0
MYO3A	ENSG00000095777	1.03885	1.03885	0
CLEC12B	ENSG00000256660	1.03873	1.03873	0
NA	ENSG00000269072	1.03866	1.03866	0
FAM172A	ENSG00000113391	1.03864	1.03864	0
ETV7	ENSG00000010030	1.03851	0.664737	0.373777
B3GNT3	ENSG00000179913	1.03844	1.03844	0
KBTBD4	ENSG00000123444	1.03837	1.03837	0
RBBP8NL	ENSG00000130701	1.03837	1.03837	0
HCN4	ENSG00000138622	1.03834	1.03834	0
NA	ENSG00000147144	1.03748	0	1.03748
NA	ENSG00000184785	1.03734	0	1.03734
NA	ENSG00000283108	1.03721	0.495921	0.541288
RHOT1P2	ENSG00000203616	1.03705	0.804488	0.232558
LNC-LBCS	ENSG00000228412	1.03666	1.03666	0
MMP9	ENSG00000100985	1.03626	1.03626	0
NA	ENSG00000216895	1.03614	1.03614	0
DDX4	ENSG00000152670	1.03604	1.03604	0
C9orf43	ENSG00000157653	1.03499	1.03499	0
ECSIT	ENSG00000130159	1.03487	1.03487	0
XKR9	ENSG00000221947	1.03472	1.03472	0
NA	ENSG00000253288	1.03457	0.725288	0.309286
IMPG2	ENSG00000081148	1.0343	1.0343	0
DDX50P1	ENSG00000229816	1.03414	0.749526	0.284611
KLHL33	ENSG00000185271	1.03394	1.03394	0
NA	ENSG00000260743	1.03387	1.03387	0
LINC01553	ENSG00000235931	1.03378	1.03378	0
MIR3150BHG	ENSG00000245080	1.03362	1.03362	0
MGAT4A	ENSG00000071073	1.0336	1.0336	0
STAC	ENSG00000144681	1.03353	1.03353	0
TOE1	ENSG00000132773	1.03317	1.03317	0
NA	ENSG00000263990	1.03301	0.625247	0.407765
NET1	ENSG00000173848	1.03299	1.03299	0
EIF3H	ENSG00000147677	1.03298	1.03298	0
TMEM191B	ENSG00000278558	1.03283	0.297198	0.735629
TCTA	ENSG00000145022	1.03269	1.03269	0
CRIP1	ENSG00000213145	1.03266	1.03266	0
NA	ENSG00000251520	1.03253	1.03253	0
LINC01877	ENSG00000238217	1.03248	1.03248	0
ZBTB26	ENSG00000171448	1.0324	1.0324	0
GLB1L	ENSG00000163521	1.03216	1.03216	0
YIPF2	ENSG00000130733	1.03175	1.03175	0
LTC4S	ENSG00000213316	1.03169	1.03169	0
PIK3IP1	ENSG00000100100	1.03143	1.03143	0
GOLGA6L2	ENSG00000174450	1.03139	1.03139	0
CCNF	ENSG00000162063	1.03099	1.03099	0
HAT1	ENSG00000128708	1.03059	1.03059	0
NA	ENSG00000260495	1.03055	1.03055	0
MFSD5	ENSG00000182544	1.03051	1.03051	0
CACNA2D4	ENSG00000151062	1.03042	1.03042	0
NA	ENSG00000260990	1.03024	0.683153	0.347089
ANKRD49	ENSG00000168876	1.03008	1.03008	0
KCNIP4-IT1	ENSG00000280650	1.02997	1.02997	0
C3orf20	ENSG00000131379	1.0296	1.0296	0
GON7	ENSG00000170270	1.02952	1.02952	0
NA	ENSG00000249779	1.02942	1.02942	0
NA	ENSG00000273855	1.02932	0.728585	0.300731
LINC00886	ENSG00000240875	1.02924	1.02924	0
KRTAP5-1	ENSG00000205869	1.02905	1.02905	0
LINC01811	ENSG00000226320	1.029	1.029	0
LYPLA1	ENSG00000120992	1.02896	0.748053	0.28091
NA	ENSG00000235522	1.02885	1.02885	0
ZNF311	ENSG00000197935	1.0287	1.0287	0
NA	ENSG00000226465	1.02862	0.619922	0.408695
NA	ENSG00000241449	1.02846	0.569405	0.459055
MGARP	ENSG00000137463	1.02833	1.02833	0
NA	ENSG00000236636	1.028	0.712555	0.315441
POLH-AS1	ENSG00000203362	1.028	0.607588	0.420409
NA	ENSG00000277007	1.02746	0.604707	0.422749
NA	ENSG00000270175	1.02681	1.02681	0
CCN4	ENSG00000104415	1.0268	1.0268	0
MAB21L1	ENSG00000180660	1.02655	1.02655	0
MIR3659HG	ENSG00000224592	1.02649	1.02649	0
NA	ENSG00000249318	1.02645	0.760723	0.265726
MCOLN3	ENSG00000055732	1.02625	0.645779	0.380474
NR4A2	ENSG00000153234	1.02608	0.734903	0.291178
ANAPC11	ENSG00000141552	1.02553	1.02553	0
IGHV3-74	ENSG00000224650	1.02546	1.02546	0
CDC42EP5	ENSG00000167617	1.02542	1.02542	0
NA	ENSG00000283380	1.02528	0	1.02528
TMEM125	ENSG00000179178	1.02528	1.02528	0
ERAL1	ENSG00000132591	1.02526	1.02526	0
MPEG1	ENSG00000197629	1.02523	1.02523	0
NA	ENSG00000273568	1.02513	0.819276	0.205858
ZNF56	ENSG00000267419	1.02493	1.02493	0
NA	ENSG00000287322	1.0248	1.0248	0
NA	ENSG00000239920	1.02477	1.02477	0
SMIM6	ENSG00000259120	1.02419	1.02419	0
NA	ENSG00000243107	1.02395	0.754167	0.26978
ZNF286B	ENSG00000249459	1.02391	1.02391	0
NA	ENSG00000276868	1.02387	0.170582	0.853285
NA	ENSG00000264659	1.0238	1.0238	0
EXO1	ENSG00000174371	1.02374	1.02374	0
LINC00237	ENSG00000225127	1.02362	0.628927	0.394689
NA	ENSG00000232682	1.02346	1.02346	0
NUF2	ENSG00000143228	1.0233	1.0233	0
NA	ENSG00000229110	1.02327	0.575429	0.447845
PLA2G4D	ENSG00000159337	1.02312	1.02312	0
CDCA4P4	ENSG00000234219	1.02284	1.02284	0
NA	ENSG00000271993	1.02282	1.02282	0
ROBO4	ENSG00000154133	1.02278	1.02278	0
ZNF775	ENSG00000196456	1.02259	1.02259	0
NA	ENSG00000283563	1.02223	1.02223	0
MON1A	ENSG00000164077	1.02219	1.02219	0
NA	ENSG00000275055	1.02191	0.65782	0.364095
OR2H2	ENSG00000204657	1.02146	1.02146	0
TTC3-AS1	ENSG00000228677	1.02132	0.539348	0.481968
NA	ENSG00000267287	1.02081	1.02081	0
GDNF	ENSG00000168621	1.0208	1.0208	0
NA	ENSG00000264083	1.02078	1.02078	0
NXPE1	ENSG00000095110	1.02042	1.02042	0
HAUS5	ENSG00000249115	1.02035	1.02035	0
CCNL2	ENSG00000221978	1.01968	1.01968	0
CTSG	ENSG00000100448	1.01955	1.01955	0
SPDL1	ENSG00000040275	1.01923	1.01923	0
ENTPD8	ENSG00000188833	1.01906	1.01906	0
NA	ENSG00000223804	1.01872	0.189543	0.829182
MAZ	ENSG00000103495	1.01867	1.01867	0
KANK4	ENSG00000132854	1.01863	1.01863	0
NA	ENSG00000258526	1.01845	1.01845	0
PDRG1	ENSG00000088356	1.01832	1.01832	0
RPL13AP5	ENSG00000236552	1.01733	1.01733	0
ECEL1	ENSG00000171551	1.01726	1.01726	0
NA	ENSG00000270061	1.01677	1.01677	0
NA	ENSG00000286122	1.01671	1.01671	0
NA	ENSG00000285579	1.01655	1.01655	0
IL21R	ENSG00000103522	1.01649	1.01649	0
NA	ENSG00000242798	1.01634	1.01634	0
NA	ENSG00000249637	1.01614	1.01614	0
NA	ENSG00000271075	1.01605	1.01605	0
NA	ENSG00000261071	1.01567	0.75607	0.259595
NA	ENSG00000277351	1.01559	0.58134	0.434248
NA	ENSG00000224981	1.01547	0.411229	0.604238
NA	ENSG00000254528	1.01499	1.01499	0
MIGA2	ENSG00000148343	1.01481	1.01481	0
PCDHA12	ENSG00000251664	1.01474	1.01474	0
NA	ENSG00000236754	1.01434	1.01434	0
USP19	ENSG00000172046	1.01389	1.01389	0
C1orf122	ENSG00000197982	1.01352	1.01352	0
NA	ENSG00000228421	1.01337	0.711957	0.301412
ZNF114	ENSG00000178150	1.01331	1.01331	0
NA	ENSG00000225017	1.0133	0.580539	0.43276
NA	ENSG00000224541	1.01304	1.01304	0
SLC47A1	ENSG00000142494	1.01294	1.01294	0
CENPL	ENSG00000120334	1.01294	1.01294	0
TINF2	ENSG00000092330	1.01293	1.01293	0
LILRA5	ENSG00000187116	1.01288	1.01288	0
NA	ENSG00000281468	1.01236	0.631536	0.380825
PTTG2	ENSG00000250254	1.01215	1.01215	0
SLC35D2	ENSG00000130958	1.01215	1.01215	0
NA	ENSG00000288069	1.01207	0.689335	0.322731
LRRIQ1	ENSG00000133640	1.01155	1.01155	0
RACGAP1	ENSG00000161800	1.01068	1.01068	0
MEDAG	ENSG00000102802	1.01037	1.01037	0
NA	ENSG00000238142	1.01034	0.541205	0.469136
SMIM4	ENSG00000168273	1.01024	1.01024	0
NA	ENSG00000248774	1.01021	0.597756	0.41245
RASGRP2	ENSG00000068831	1.01007	1.01007	0
NBPF11	ENSG00000263956	1.01005	0.187195	0.82285
GABARAPL2	ENSG00000034713	1.00986	1.00986	0
NA	ENSG00000224387	1.00985	1.00985	0
NA	ENSG00000253878	1.00979	1.00979	0
RASD1	ENSG00000108551	1.00946	1.00946	0
NCAPG	ENSG00000109805	1.00896	1.00896	0
TMEM74	ENSG00000164841	1.00861	1.00861	0
THAP12	ENSG00000137492	1.00856	1.00856	0
CCDC27	ENSG00000162592	1.0083	1.0083	0
TSHZ3	ENSG00000121297	1.0083	1.0083	0
NA	ENSG00000056277	1.00817	0	1.00817
TBCEL-TECTA	ENSG00000285509	1.00785	1.00785	0
AKT3-IT1	ENSG00000228939	1.00783	0.744912	0.262923
NAALADL1	ENSG00000168060	1.0078	1.0078	0
NA	ENSG00000275580	1.00734	1.00734	0
NA	ENSG00000272221	1.00733	1.00733	0
LINC01622	ENSG00000286785	1.00732	1.00732	0
SAP30L-AS1	ENSG00000245275	1.00699	1.00699	0
RN7SL582P	ENSG00000241156	1.00694	0.685173	0.321766
DACT3-AS1	ENSG00000245598	1.00672	1.00672	0
NA	ENSG00000229393	1.00667	1.00667	0
KLRB1	ENSG00000111796	1.00659	1.00659	0
GHRL	ENSG00000157017	1.00645	1.00645	0
SRM	ENSG00000116649	1.00627	1.00627	0
CYP3A7	ENSG00000160870	1.00627	1.00627	0
CBY2	ENSG00000174015	1.0062	1.0062	0
MLPH	ENSG00000115648	1.00613	1.00613	0
OR10V1	ENSG00000172289	1.00556	1.00556	0
NA	ENSG00000248863	1.0051	1.0051	0
SLITRK6	ENSG00000184564	1.00485	1.00485	0
AOC2	ENSG00000131480	1.00461	0.647504	0.357106
TCEA1P4	ENSG00000236184	1.00447	0.691394	0.313078
NA	ENSG00000234176	1.00444	0	1.00444
NA	ENSG00000285813	1.00397	0.504532	0.499437
SSUH2	ENSG00000125046	1.00302	1.00302	0
PCDHA2	ENSG00000204969	1.00297	1.00297	0
MEF2D	ENSG00000116604	1.0029	1.0029	0
MCRS1	ENSG00000187778	1.00286	1.00286	0
DCTN6-DT	ENSG00000271869	1.00281	1.00281	0
NA	ENSG00000266846	1.0028	1.0028	0
NA	ENSG00000229751	1.00263	1.00263	0
ZMYM1	ENSG00000197056	1.00256	1.00256	0
NA	ENSG00000283031	1.00203	0.593745	0.408288
RNF113A	ENSG00000125352	1.00167	0.317273	0.684398
NA	ENSG00000227896	1.00119	1.00119	0
TSPAN32	ENSG00000064201	1.00113	1.00113	0
SEC16B	ENSG00000120341	1.00112	1.00112	0
STEAP4	ENSG00000127954	1.00105	1.00105	0
HEXIM2	ENSG00000168517	1.00078	1.00078	0
NA	ENSG00000262445	1.00066	1.00066	0
AGAP2-AS1	ENSG00000255737	1.00064	0.534894	0.465745
NA	ENSG00000270072	1.00046	1.00046	0
INSIG2	ENSG00000125629	1.00035	1.00035	0
NA	ENSG00000278985	1.00006	0.727702	0.272359
NA	ENSG00000275481	0.999758	0.545236	0.454522
NA	ENSG00000264449	0.999721	0.999721	0
NA	ENSG00000254187	0.999345	0.999345	0
SIGLEC14	ENSG00000254415	0.999069	0.999069	0
SDHCP4	ENSG00000255035	0.999049	0.999049	0
HBE1	ENSG00000213931	0.998897	0.998897	0
SGK3	ENSG00000104205	0.99878	0.99878	0
MCTP2	ENSG00000140563	0.998578	0.998578	0
SNX3	ENSG00000112335	0.998226	0.998226	0
C11orf94	ENSG00000234776	0.998223	0.998223	0
NA	ENSG00000177738	0.998039	0.998039	0
TP73	ENSG00000078900	0.997791	0.997791	0
NA	ENSG00000230470	0.997752	0.651484	0.346268
RPL5P30	ENSG00000243431	0.997588	0.997588	0
SLC22A25	ENSG00000196600	0.997573	0.997573	0
NIFK-AS1	ENSG00000236859	0.997397	0.997397	0
EGFLAM	ENSG00000164318	0.997194	0.997194	0
SWSAP1	ENSG00000173928	0.99637	0.99637	0
SERPINI2	ENSG00000114204	0.99628	0.99628	0
SCARNA5	ENSG00000252010	0.995706	0.995706	0
SYT15	ENSG00000204176	0.995327	0.663898	0.331429
NA	ENSG00000258682	0.995056	0.995056	0
BAHD1	ENSG00000140320	0.995037	0.995037	0
IQCC	ENSG00000160051	0.994424	0.638761	0.355663
PSME2P5	ENSG00000253208	0.994423	0.799149	0.195274
NA	ENSG00000276071	0.99406	0.578977	0.415083
TYMS	ENSG00000176890	0.993893	0.993893	0
NA	ENSG00000268926	0.99364	0.99364	0
NA	ENSG00000286024	0.993572	0.993572	0
NA	ENSG00000253829	0.992899	0.992899	0
NA	ENSG00000270292	0.992847	0.642951	0.349895
NPIPB13	ENSG00000198064	0.992818	0.992818	0
NA	ENSG00000233230	0.992538	0.992538	0
NA	ENSG00000284513	0.992408	0.736598	0.25581
NA	ENSG00000227076	0.992389	0.778012	0.214377
NA	ENSG00000272905	0.992374	0.628744	0.36363
EIF3J	ENSG00000104131	0.992362	0.992362	0
IGF2BP2	ENSG00000073792	0.992323	0.992323	0
PITPNA-AS1	ENSG00000236618	0.992114	0.992114	0
ACOT6	ENSG00000205669	0.991983	0.991983	0
NA	ENSG00000272077	0.991981	0.991981	0
NA	ENSG00000249373	0.991805	0.722883	0.268922
TMEM71	ENSG00000165071	0.991791	0.991791	0
GJA3	ENSG00000121743	0.99177	0.99177	0
CRACR2A	ENSG00000130038	0.991723	0.991723	0
NA	ENSG00000267707	0.991693	0.991693	0
SLC23A1	ENSG00000170482	0.99153	0.99153	0
HPGD	ENSG00000164120	0.991503	0.991503	0
RPSAP19	ENSG00000183298	0.991474	0.641529	0.349945
VRK2	ENSG00000028116	0.991199	0.991199	0
SEC14L3	ENSG00000100012	0.991096	0.991096	0
A2MP1	ENSG00000256069	0.990934	0.727769	0.263166
FAM90A25P	ENSG00000251402	0.990807	0.342737	0.648071
PGPEP1L	ENSG00000183571	0.990628	0.990628	0
RAD23BP1	ENSG00000236570	0.9903	0.542263	0.448037
NA	ENSG00000272056	0.990298	0.620115	0.370183
PI4KAP1	ENSG00000274602	0.990199	0.297198	0.693001
RN7SL481P	ENSG00000240322	0.990003	0.990003	0
NA	ENSG00000253392	0.989656	0.989656	0
RN7SL507P	ENSG00000239702	0.989641	0.989641	0
TLR10	ENSG00000174123	0.989	0.989	0
NA	ENSG00000253875	0.988976	0.988976	0
NA	ENSG00000277873	0.988502	0.710477	0.278025
NA	ENSG00000243659	0.98848	0.777917	0.210563
XPC-AS1	ENSG00000228242	0.988458	0.988458	0
SLC25A48-AS1	ENSG00000251045	0.988323	0.579417	0.408905
HMGB1P51	ENSG00000270986	0.988305	0.988305	0
KRT6B	ENSG00000185479	0.988115	0.988115	0
RBFA	ENSG00000101546	0.988108	0.988108	0
C8orf48	ENSG00000164743	0.988038	0.988038	0
NA	ENSG00000272374	0.987992	0.987992	0
KLHL23	ENSG00000213160	0.987881	0.987881	0
RHBDL2	ENSG00000158315	0.987829	0.987829	0
CCNB2P1	ENSG00000214998	0.987781	0.987781	0
MYCL	ENSG00000116990	0.98755	0.98755	0
B3GNT2	ENSG00000170340	0.987514	0.987514	0
SNORA77	ENSG00000221643	0.987467	0.987467	0
LINC00174	ENSG00000179406	0.987461	0.987461	0
C5orf51	ENSG00000205765	0.987435	0.987435	0
PPIAP69	ENSG00000228337	0.987396	0.531271	0.456125
SNORD115-40	ENSG00000272460	0.987134	0.515788	0.471347
NA	ENSG00000259370	0.987044	0.987044	0
CYP21A1P	ENSG00000204338	0.987011	0.987011	0
CENPT	ENSG00000102901	0.986168	0.986168	0
NA	ENSG00000223944	0.985739	0.985739	0
NA	ENSG00000272343	0.985223	0.985223	0
LINC00402	ENSG00000235532	0.985185	0.686435	0.29875
MADD-AS1	ENSG00000256746	0.984962	0.984962	0
NA	ENSG00000287242	0.984746	0.984746	0
SMC1B	ENSG00000077935	0.984655	0.984655	0
SLIT1-AS1	ENSG00000234855	0.984591	0.697305	0.287286
C8orf34-AS1	ENSG00000248801	0.984543	0.581903	0.40264
LINC02268	ENSG00000248174	0.984283	0.984283	0
NA	ENSG00000262227	0.984242	0.984242	0
NA	ENSG00000233783	0.984023	0.984023	0
NA	ENSG00000275494	0.984021	0.984021	0
LINC01117	ENSG00000224577	0.983949	0.983949	0
TARBP2	ENSG00000139546	0.98376	0.827227	0.156533
NA	ENSG00000263485	0.98375	0.709244	0.274506
NA	ENSG00000241956	0.98366	0.98366	0
NA	ENSG00000280273	0.982547	0.495287	0.48726
NA	ENSG00000271795	0.982498	0.628109	0.354389
FGF23	ENSG00000118972	0.982459	0.982459	0
WDR64	ENSG00000162843	0.982325	0.982325	0
NA	ENSG00000232545	0.98167	0.98167	0
TCEANC2	ENSG00000116205	0.981489	0.981489	0
TCP1	ENSG00000120438	0.981361	0.981361	0
DOLPP1	ENSG00000167130	0.981012	0.835887	0.145125
AKAP1-DT	ENSG00000263004	0.980839	0.667974	0.312866
NA	ENSG00000278926	0.980647	0.980647	0
PIK3R2	ENSG00000105647	0.980203	0.980203	0
NA	ENSG00000287865	0.980185	0.980185	0
NA	ENSG00000234718	0.980181	0.980181	0
QTRT1	ENSG00000213339	0.980104	0.666291	0.313813
NA	ENSG00000267058	0.979959	0.979959	0
C19orf81	ENSG00000235034	0.979942	0.979942	0
NA	ENSG00000254348	0.979872	0.979872	0
RNU6-143P	ENSG00000252751	0.97966	0.532698	0.446962
NA	ENSG00000285909	0.979587	0.979587	0
TUBG1P	ENSG00000237972	0.979553	0.979553	0
LINC02568	ENSG00000259459	0.979534	0.979534	0
RASL11A	ENSG00000122035	0.979456	0.979456	0
UBN2	ENSG00000157741	0.979238	0.979238	0
NA	ENSG00000270314	0.979238	0.979238	0
PLEKHG4B	ENSG00000153404	0.978743	0.978743	0
NA	ENSG00000225386	0.978541	0.621676	0.356865
ZNF490	ENSG00000188033	0.978485	0.978485	0
NA	ENSG00000279742	0.978466	0.978466	0
NA	ENSG00000286974	0.978406	0.978406	0
MIR186	ENSG00000207721	0.978097	0.617851	0.360245
FOXJ2	ENSG00000065970	0.978088	0.978088	0
HPSE	ENSG00000173083	0.977995	0.977995	0
CASTOR1	ENSG00000239282	0.977917	0.977917	0
MIR4292	ENSG00000265806	0.977569	0.740648	0.23692
NA	ENSG00000259258	0.977445	0.535814	0.441631
PDAP1	ENSG00000106244	0.977217	0.811559	0.165657
DUS1L	ENSG00000169718	0.976853	0.976853	0
TMPRSS11CP	ENSG00000232398	0.976736	0.654898	0.321838
NA	ENSG00000280173	0.976554	0.5136	0.462953
NPEPPSP1	ENSG00000274487	0.976403	0.786719	0.189685
NA	ENSG00000230383	0.975761	0.478852	0.496909
PAICSP1	ENSG00000226055	0.975759	0.975759	0
NA	ENSG00000274265	0.975662	0.117647	0.858015
NA	ENSG00000286613	0.975563	0.975563	0
MFSD14C	ENSG00000196312	0.975555	0.975555	0
CCRL2	ENSG00000121797	0.975539	0.975539	0
TTC29	ENSG00000137473	0.975531	0.975531	0
NA	ENSG00000278513	0.975315	0.975315	0
NUDT15	ENSG00000136159	0.975063	0.975063	0
HTR2B	ENSG00000135914	0.975048	0.975048	0
SLC17A8	ENSG00000179520	0.975021	0.774362	0.200659
NA	ENSG00000230202	0.974852	0.974852	0
MIR4300HG	ENSG00000245832	0.974807	0.974807	0
RAMP2	ENSG00000131477	0.974785	0.974785	0
SKAP1	ENSG00000141293	0.974766	0.974766	0
LINC02755	ENSG00000254530	0.974573	0.974573	0
GAS8-AS1	ENSG00000221819	0.974319	0.974319	0
URAHP	ENSG00000222019	0.974319	0.974319	0
LINC02208	ENSG00000250891	0.974044	0.974044	0
CHTF8	ENSG00000168802	0.973971	0.973971	0
NA	ENSG00000234062	0.973914	0	0.973914
COL18A1-AS1	ENSG00000183535	0.973899	0.973899	0
LINC01159	ENSG00000229743	0.97384	0.501057	0.472782
NA	ENSG00000217896	0.973765	0	0.973765
AK3P3	ENSG00000230042	0.973648	0.541993	0.431654
NA	ENSG00000260400	0.973631	0.973631	0
TSPY26P	ENSG00000235217	0.973447	0.973447	0
CH25H	ENSG00000138135	0.973409	0.973409	0
NA	ENSG00000285756	0.973198	0	0.973198
TACR3	ENSG00000169836	0.97305	0.97305	0
F2RL1	ENSG00000164251	0.972871	0.972871	0
NA	ENSG00000254319	0.972747	0.972747	0
RBBP4P1	ENSG00000249485	0.972682	0.972682	0
IFNE	ENSG00000184995	0.972521	0.972521	0
SLC38A4	ENSG00000139209	0.972393	0.972393	0
FAM20A	ENSG00000108950	0.972162	0.972162	0
FCGR2C	ENSG00000244682	0.97208	0.97208	0
C10orf82	ENSG00000165863	0.971958	0.602636	0.369322
KCNK13	ENSG00000152315	0.971871	0.971871	0
TMEM88B	ENSG00000205116	0.971853	0.971853	0
ZNF22	ENSG00000165512	0.971395	0.971395	0
UBAP1L	ENSG00000246922	0.971373	0.971373	0
SNX18P13	ENSG00000230965	0.971347	0.798371	0.172977
RNF208	ENSG00000212864	0.971322	0.971322	0
SCARNA3	ENSG00000252906	0.971278	0.70326	0.268018
GPR132	ENSG00000183484	0.971173	0.971173	0
CAPN8	ENSG00000203697	0.971127	0.971127	0
GDI1	ENSG00000203879	0.971019	0.211213	0.759806
SLC9A7P1	ENSG00000227825	0.970989	0.970989	0
TNFRSF14	ENSG00000157873	0.970911	0.970911	0
YES1P1	ENSG00000224003	0.97084	0.97084	0
H2AZ1	ENSG00000164032	0.970796	0.970796	0
VWA5B1	ENSG00000158816	0.970629	0.970629	0
TPH1	ENSG00000129167	0.970418	0.970418	0
NA	ENSG00000272688	0.969757	0.530044	0.439713
C5orf15	ENSG00000113583	0.969623	0.969623	0
NA	ENSG00000258926	0.96957	0.96957	0
NA	ENSG00000271911	0.969542	0.969542	0
TBC1D22A-AS1	ENSG00000280080	0.969423	0.700527	0.268896
WBP1	ENSG00000239779	0.969326	0.969326	0
NA	ENSG00000283128	0.969303	0.969303	0
EVA1A	ENSG00000115363	0.969243	0.969243	0
NA	ENSG00000249494	0.969199	0.969199	0
NA	ENSG00000286787	0.969128	0.969128	0
RPL7P18	ENSG00000243806	0.969037	0.969037	0
POTEKP	ENSG00000204434	0.969037	0.969037	0
ZNF576	ENSG00000124444	0.969012	0.969012	0
NA	ENSG00000272588	0.968946	0.968946	0
NA	ENSG00000233799	0.968946	0.968946	0
PROC	ENSG00000115718	0.968945	0.968945	0
TMPRSS11F	ENSG00000198092	0.968913	0.968913	0
NR2F1-AS1	ENSG00000237187	0.968813	0.968813	0
NA	ENSG00000279432	0.968668	0.968668	0
ICAM3	ENSG00000076662	0.968384	0.968384	0
NA	ENSG00000260912	0.96836	0.96836	0
SCNM1	ENSG00000163156	0.968268	0.968268	0
NA	ENSG00000274251	0.96816	0.540236	0.427924
NA	ENSG00000249364	0.967982	0.967982	0
NA	ENSG00000272485	0.967545	0.967545	0
TMEM250	ENSG00000238227	0.967465	0.967465	0
ARL4AP5	ENSG00000218996	0.967461	0.967461	0
TRPC4	ENSG00000133107	0.967428	0.967428	0
NA	ENSG00000286158	0.967299	0.967299	0
NA	ENSG00000261537	0.967116	0.967116	0
CHIC2	ENSG00000109220	0.966754	0.966754	0
C4BPAP1	ENSG00000224462	0.966726	0.966726	0
SEMA4C	ENSG00000168758	0.966528	0.966528	0
A2M-AS1	ENSG00000245105	0.966486	0.966486	0
NA	ENSG00000262873	0.966435	0.966435	0
NA	ENSG00000234358	0.966312	0.966312	0
FMO3	ENSG00000007933	0.96622	0.96622	0
CLMAT3	ENSG00000249035	0.966166	0.966166	0
ZNF550	ENSG00000251369	0.966104	0.966104	0
TSC22D1-AS1	ENSG00000278156	0.965944	0.965944	0
CPEB4	ENSG00000113742	0.965757	0.965757	0
ZNRF2P1	ENSG00000237004	0.965689	0.965689	0
NA	ENSG00000235772	0.965415	0.965415	0
NA	ENSG00000287608	0.965325	0.965325	0
ALOX15	ENSG00000161905	0.965016	0.965016	0
IGHV1-69	ENSG00000211973	0.964774	0.964774	0
NA	ENSG00000259575	0.964457	0.964457	0
NA	ENSG00000204850	0.964436	0.964436	0
NA	ENSG00000262766	0.964019	0.964019	0
H3P6	ENSG00000235655	0.963863	0.963863	0
NA	ENSG00000262098	0.96383	0.96383	0
PRDX2P3	ENSG00000249140	0.963555	0.788867	0.174688
ZNF727	ENSG00000214652	0.963474	0.671407	0.292067
RPS4X	ENSG00000198034	0.963377	0.00182398	0.961553
KLHL31	ENSG00000124743	0.963352	0.963352	0
CENPM	ENSG00000100162	0.963207	0.963207	0
NA	ENSG00000288108	0.963124	0.963124	0
NA	ENSG00000280274	0.962732	0.962732	0
SLC5A5	ENSG00000105641	0.962727	0.962727	0
NA	ENSG00000257511	0.962392	0.962392	0
NA	ENSG00000237074	0.962388	0.962388	0
NA	ENSG00000262228	0.96209	0.96209	0
LINC00032	ENSG00000283945	0.962063	0.962063	0
LINC01118	ENSG00000222005	0.961941	0.961941	0
PKDREJ	ENSG00000130943	0.961837	0.961837	0
CXXC4	ENSG00000168772	0.96182	0.96182	0
HYMAI	ENSG00000283122	0.961791	0.961791	0
RPL7	ENSG00000147604	0.961739	0.961739	0
NA	ENSG00000261103	0.961344	0.961344	0
NA	ENSG00000258631	0.961176	0.961176	0
PLA2G4A	ENSG00000116711	0.961131	0.961131	0
CNBP	ENSG00000169714	0.961088	0.961088	0
NA	ENSG00000265043	0.960805	0.619323	0.341482
RN7SL513P	ENSG00000239821	0.960792	0.960792	0
NA	ENSG00000228492	0.960788	0	0.960788
HS3ST3A1	ENSG00000153976	0.960638	0.960638	0
NA	ENSG00000285908	0.960474	0.960474	0
TMEM30A-DT	ENSG00000225793	0.960066	0.395253	0.564813
KRT86	ENSG00000170442	0.959852	0.959852	0
NA	ENSG00000275734	0.959701	0.959701	0
PSTPIP2	ENSG00000152229	0.959688	0.959688	0
NA	ENSG00000279168	0.959639	0.400426	0.559213
NA	ENSG00000259257	0.95954	0.539301	0.420239
NA	ENSG00000250365	0.959462	0.959462	0
SNORD114-11	ENSG00000200608	0.959012	0.523981	0.435031
LINC00621	ENSG00000262619	0.958935	0.958935	0
BRWD3	ENSG00000165288	0.958538	0.14025	0.818288
CCDC26	ENSG00000229140	0.958514	0.958514	0
C2orf74	ENSG00000237651	0.958478	0.775086	0.183392
NA	ENSG00000283341	0.958386	0.958386	0
NA	ENSG00000287222	0.95836	0.95836	0
LNCSRLR	ENSG00000240032	0.957956	0.700779	0.257177
NA	ENSG00000237550	0.95774	0.95774	0
BCKDHA	ENSG00000248098	0.957718	0.957718	0
HLA-J	ENSG00000204622	0.957513	0.957513	0
PRPF40B	ENSG00000110844	0.95744	0.95744	0
NA	ENSG00000285725	0.957227	0.611263	0.345965
ZSCAN32	ENSG00000140987	0.957196	0.957196	0
DDX5	ENSG00000108654	0.957156	0.957156	0
NA	ENSG00000259402	0.957038	0.957038	0
NA	ENSG00000248597	0.956832	0.956832	0
NA	ENSG00000265460	0.956682	0.956682	0
NA	ENSG00000286653	0.956565	0.480149	0.476416
EEF1AKNMT	ENSG00000010165	0.956514	0.956514	0
NA	ENSG00000286970	0.956501	0.956501	0
EGFR-AS1	ENSG00000224057	0.956499	0.956499	0
ERI3-IT1	ENSG00000233602	0.956425	0.480688	0.475736
NA	ENSG00000228999	0.956371	0.956371	0
C8orf37-AS1	ENSG00000253773	0.956345	0.956345	0
DHX32	ENSG00000089876	0.95623	0.95623	0
SCARNA6	ENSG00000251791	0.956214	0.956214	0
NA	ENSG00000283041	0.956016	0.956016	0
NA	ENSG00000254231	0.955979	0.520624	0.435355
IGFL3	ENSG00000188624	0.955947	0.955947	0
NA	ENSG00000259914	0.955658	0.955658	0
HRC	ENSG00000130528	0.955589	0.955589	0
LRTM1	ENSG00000144771	0.955311	0.955311	0
BPIFB9P	ENSG00000125997	0.955259	0.955259	0
CCDC15	ENSG00000149548	0.955223	0.955223	0
KCNK15	ENSG00000124249	0.955213	0.955213	0
NA	ENSG00000263316	0.955147	0.955147	0
NA	ENSG00000285578	0.955124	0.735409	0.219715
KCNJ13	ENSG00000115474	0.955078	0.955078	0
LRRC36	ENSG00000159708	0.955045	0.955045	0
NA	ENSG00000284735	0.954971	0.40656	0.548411
C11orf1	ENSG00000137720	0.954859	0.954859	0
NA	ENSG00000254471	0.954555	0.651179	0.303377
GNRHR	ENSG00000109163	0.954435	0.954435	0
C22orf39	ENSG00000242259	0.954302	0.954302	0
NA	ENSG00000213976	0.954182	0.954182	0
NA	ENSG00000261118	0.953948	0.953948	0
CACTIN	ENSG00000105298	0.953841	0.953841	0
NA	ENSG00000285769	0.953241	0.953241	0
NUS1P2	ENSG00000234685	0.953018	0.953018	0
CLDN20	ENSG00000171217	0.953001	0.953001	0
CALM2P2	ENSG00000229097	0.952908	0.952908	0
CELSR3	ENSG00000008300	0.952791	0.952791	0
LINC02280	ENSG00000260792	0.952782	0.617454	0.335327
LACTB2-AS1	ENSG00000246366	0.952717	0.952717	0
NA	ENSG00000260279	0.952407	0.952407	0
ETF1P1	ENSG00000232757	0.952301	0.952301	0
IGHV3-72	ENSG00000225698	0.952257	0.952257	0
FAM160A1	ENSG00000164142	0.95185	0.95185	0
NA	ENSG00000267283	0.951783	0.951783	0
PCDHGB1	ENSG00000254221	0.951783	0.951783	0
LINC01305	ENSG00000231453	0.951764	0.951764	0
ELAVL1	ENSG00000066044	0.951037	0.951037	0
EEF1G	ENSG00000254772	0.950734	0.950734	0
ZNF22-AS1	ENSG00000165511	0.950465	0.950465	0
NA	ENSG00000216613	0.950179	0.381406	0.568773
WNK4	ENSG00000126562	0.950078	0.950078	0
KIAA0319L	ENSG00000142687	0.949981	0.949981	0
MIR646HG	ENSG00000228340	0.949539	0.949539	0
LINC02613	ENSG00000231367	0.948958	0.649473	0.299485
AARD	ENSG00000205002	0.94886	0.658196	0.290665
UPK1B	ENSG00000114638	0.948804	0.948804	0
NA	ENSG00000240057	0.948688	0.948688	0
GJA5	ENSG00000265107	0.94866	0.94866	0
RPL5	ENSG00000122406	0.948484	0.948484	0
NA	ENSG00000279822	0.948241	0.616268	0.331973
LINC02802	ENSG00000232527	0.948202	0.284008	0.664195
KDF1	ENSG00000175707	0.948107	0.948107	0
FAM220CP	ENSG00000213612	0.947788	0.458784	0.489004
USP1	ENSG00000162607	0.947767	0.947767	0
NA	ENSG00000243004	0.947442	0.947442	0
CCDC134	ENSG00000100147	0.94715	0.94715	0
FAM157C	ENSG00000260528	0.947129	0.947129	0
NA	ENSG00000258035	0.947074	0.947074	0
C11orf65	ENSG00000166323	0.946942	0.946942	0
NA	ENSG00000087842	0.94645	0	0.94645
SPDYE6	ENSG00000260097	0.946077	0.946077	0
FAM71C	ENSG00000180219	0.946048	0.946048	0
NA	ENSG00000267248	0.945813	0.945813	0
KCMF1	ENSG00000176407	0.945714	0.945714	0
NNMT	ENSG00000166741	0.945685	0.945685	0
NA	ENSG00000260160	0.9456	0.9456	0
NA	ENSG00000285367	0.945439	0.945439	0
NA	ENSG00000228680	0.945433	0.945433	0
NA	ENSG00000233519	0.94536	0.94536	0
ORM2	ENSG00000228278	0.94526	0.94526	0
NA	ENSG00000245025	0.944782	0.944782	0
UBXN1	ENSG00000162191	0.944348	0.508503	0.435846
SWI5	ENSG00000175854	0.944247	0.944247	0
MIR1244-2	ENSG00000283498	0.944023	0.944023	0
KCNA3	ENSG00000177272	0.943975	0.943975	0
CCL28	ENSG00000151882	0.943954	0.943954	0
KRT14	ENSG00000186847	0.943952	0.943952	0
RN7SL449P	ENSG00000242889	0.943619	0.943619	0
MYO3B	ENSG00000071909	0.943479	0.943479	0
CLSTN2-AS1	ENSG00000250433	0.943357	0.943357	0
NA	ENSG00000282816	0.943332	0.586278	0.357054
NSD2	ENSG00000109685	0.943233	0.943233	0
NA	ENSG00000287109	0.943187	0.943187	0
EFCAB10	ENSG00000185055	0.942948	0.942948	0
NA	ENSG00000017483	0.942935	0	0.942935
SAPCD1-AS1	ENSG00000235663	0.942886	0.942886	0
NA	ENSG00000269356	0.942838	0.942838	0
MBOAT1	ENSG00000172197	0.942421	0.942421	0
IL18RAP	ENSG00000115607	0.942393	0.942393	0
SCAND3P1	ENSG00000232795	0.942081	0.4208	0.521281
INTS3	ENSG00000143624	0.942003	0.942003	0
NA	ENSG00000244062	0.941828	0.941828	0
C13orf46	ENSG00000283199	0.941677	0.941677	0
LINC02814	ENSG00000236975	0.941292	0.941292	0
LINC02028	ENSG00000230102	0.941245	0.941245	0
CFAP58	ENSG00000120051	0.940956	0.940956	0
TNFRSF4	ENSG00000186827	0.940943	0.940943	0
NA	ENSG00000248791	0.940463	0.940463	0
MRC1	ENSG00000260314	0.940427	0.940427	0
C17orf49	ENSG00000258315	0.940314	0.940314	0
MIR497HG	ENSG00000267532	0.940314	0.940314	0
H2BC7	ENSG00000277224	0.940281	0.692549	0.247732
NA	ENSG00000272112	0.940088	0.940088	0
NA	ENSG00000165675	0.939904	0	0.939904
NA	ENSG00000269189	0.939755	0.939755	0
RNU6-457P	ENSG00000200869	0.939724	0.939724	0
RBMS3-AS3	ENSG00000235904	0.939558	0.939558	0
ZP1	ENSG00000149506	0.93955	0.93955	0
NA	ENSG00000255384	0.939436	0.939436	0
ABCA9-AS1	ENSG00000231749	0.939385	0.939385	0
PCAT1	ENSG00000253438	0.938941	0.938941	0
NA	ENSG00000284612	0.938834	0.938834	0
PDE9A-AS1	ENSG00000225731	0.938824	0.938824	0
SERPINB9P1	ENSG00000230438	0.938296	0.938296	0
SLC35A3	ENSG00000117620	0.938154	0.938154	0
ATG101	ENSG00000123395	0.938133	0.938133	0
REPIN1-AS1	ENSG00000240449	0.938098	0.482671	0.455427
NA	ENSG00000244255	0.938045	0.938045	0
NA	ENSG00000274023	0.9377	0.9377	0
NA	ENSG00000285770	0.937688	0.937688	0
NA	ENSG00000279196	0.937572	0.937572	0
NA	ENSG00000275160	0.937461	0.125371	0.81209
SAP130	ENSG00000136715	0.937343	0.937343	0
NA	ENSG00000257545	0.937307	0.937307	0
NTRK3-AS1	ENSG00000260305	0.937219	0.65813	0.27909
NA	ENSG00000273218	0.937171	0.937171	0
NA	ENSG00000266541	0.937079	0.937079	0
NA	ENSG00000279946	0.93704	0.93704	0
STK11IP	ENSG00000144589	0.937023	0.937023	0
CSMD2-AS1	ENSG00000231163	0.936829	0.936829	0
NA	ENSG00000263499	0.936791	0.936791	0
NA	ENSG00000277526	0.936682	0.936682	0
NA	ENSG00000240634	0.936496	0.936496	0
HLA-W	ENSG00000235290	0.936401	0.936401	0
NA	ENSG00000286190	0.936014	0.936014	0
NA	ENSG00000273763	0.935874	0.935874	0
NA	ENSG00000286997	0.935605	0.935605	0
OR10AH1P	ENSG00000272595	0.935603	0.935603	0
CREB3	ENSG00000107175	0.935504	0.935504	0
NA	ENSG00000280067	0.935485	0.935485	0
LINC01965	ENSG00000256637	0.9354	0.9354	0
NA	ENSG00000257272	0.935327	0.617886	0.317442
NA	ENSG00000279175	0.935207	0.935207	0
NA	ENSG00000147041	0.935093	0	0.935093
NA	ENSG00000287117	0.934932	0.934932	0
IRX6	ENSG00000159387	0.934856	0.934856	0
NA	ENSG00000285081	0.934507	0.934507	0
H4-16	ENSG00000197837	0.934418	0.934418	0
NA	ENSG00000286782	0.934312	0.748201	0.18611
SAMMSON	ENSG00000240405	0.934113	0.934113	0
LINC00683	ENSG00000266256	0.934075	0.934075	0
SLC7A10	ENSG00000130876	0.934054	0.934054	0
NA	ENSG00000273217	0.934021	0.934021	0
NA	ENSG00000287829	0.933859	0.468654	0.465205
NA	ENSG00000278254	0.933816	0.933816	0
PRSS37	ENSG00000165076	0.933669	0.933669	0
NA	ENSG00000277695	0.933475	0.933475	0
FOSL1P1	ENSG00000248394	0.933084	0.933084	0
JADE1	ENSG00000077684	0.932879	0.932879	0
MAFG	ENSG00000197063	0.932621	0.661546	0.271075
OTOA	ENSG00000155719	0.93259	0.93259	0
NA	ENSG00000254932	0.932522	0.932522	0
NA	ENSG00000101842	0.932316	0	0.932316
CNTD1	ENSG00000176563	0.932272	0.932272	0
FAM13B	ENSG00000031003	0.932067	0.932067	0
RN7SL655P	ENSG00000241963	0.932001	0.932001	0
MALINC1	ENSG00000245146	0.931882	0.931882	0
LHX2	ENSG00000106689	0.931799	0.931799	0
CYB5R4	ENSG00000065615	0.931732	0.931732	0
NA	ENSG00000231102	0.931692	0.931692	0
IFT20	ENSG00000109083	0.931656	0.931656	0
FAM169B	ENSG00000283597	0.931538	0.931538	0
NA	ENSG00000250771	0.931456	0.931456	0
NA	ENSG00000285551	0.931144	0.931144	0
CTAGE1	ENSG00000212710	0.931128	0.931128	0
TAF7L	ENSG00000102387	0.930791	0.0622797	0.868511
DMC1	ENSG00000100206	0.930639	0.930639	0
LINC02580	ENSG00000230587	0.93059	0.93059	0
NA	ENSG00000230751	0.930569	0.930569	0
FPR2	ENSG00000171049	0.930569	0.930569	0
NA	ENSG00000244313	0.930464	0.930464	0
RN7SL660P	ENSG00000278746	0.930403	0.930403	0
PLEKHM1P1	ENSG00000214176	0.930256	0.930256	0
CALML3	ENSG00000178363	0.930162	0.930162	0
SIRPB3P	ENSG00000223750	0.930061	0.930061	0
RALY	ENSG00000125970	0.930014	0.930014	0
AFAP1-AS1	ENSG00000272620	0.92997	0.92997	0
NA	ENSG00000279452	0.929532	0.929532	0
DCSTAMP	ENSG00000164935	0.929506	0.929506	0
NA	ENSG00000286363	0.929268	0.929268	0
SMPDL3B	ENSG00000130768	0.928994	0.928994	0
NA	ENSG00000287923	0.928779	0.928779	0
NA	ENSG00000257285	0.928446	0.928446	0
THAP12P2	ENSG00000243915	0.928421	0.572999	0.355422
NA	ENSG00000261529	0.928222	0.928222	0
LINC00578	ENSG00000228221	0.927931	0.927931	0
RHBDD3	ENSG00000100263	0.927908	0.927908	0
RN7SL408P	ENSG00000266875	0.92788	0.92788	0
GAPDHP71	ENSG00000213376	0.927693	0.927693	0
NA	ENSG00000251143	0.927617	0.927617	0
CHN2-AS1	ENSG00000235669	0.927481	0.927481	0
SLC27A6	ENSG00000113396	0.927462	0.927462	0
NA	ENSG00000230898	0.92736	0.73539	0.191969
DYNLRB2	ENSG00000168589	0.927348	0.927348	0
IL5	ENSG00000113525	0.927317	0.477178	0.450139
SEMA7A	ENSG00000138623	0.927309	0.927309	0
SLC38A8	ENSG00000166558	0.927268	0.927268	0
HLCS-IT1	ENSG00000237646	0.927261	0.927261	0
TMEM179B	ENSG00000185475	0.92721	0.92721	0
HS3ST2	ENSG00000122254	0.927191	0.927191	0
NA	ENSG00000287566	0.927096	0.927096	0
NA	ENSG00000259772	0.927071	0.927071	0
NA	ENSG00000269091	0.926918	0.926918	0
NA	ENSG00000280115	0.926841	0.926841	0
CAMTA1-AS2	ENSG00000237728	0.926815	0.926815	0
NA	ENSG00000260011	0.926664	0.926664	0
PTPN22	ENSG00000134242	0.926612	0.926612	0
NA	ENSG00000286894	0.926593	0.926593	0
NA	ENSG00000274578	0.926361	0.461726	0.464635
KRT81	ENSG00000205426	0.926215	0.926215	0
MTND6P4	ENSG00000249119	0.926194	0.926194	0
LBHD1	ENSG00000162194	0.926165	0.926165	0
FAM47E-STBD1	ENSG00000272414	0.926034	0.926034	0
MUC12-AS1	ENSG00000227053	0.925925	0.925925	0
NA	ENSG00000231424	0.925781	0.925781	0
FAM238C	ENSG00000283709	0.92549	0.534784	0.390706
NA	ENSG00000248529	0.925449	0.925449	0
NA	ENSG00000276542	0.925293	0.925293	0
PRSS27	ENSG00000172382	0.925182	0.925182	0
LRP4-AS1	ENSG00000247675	0.925103	0.925103	0
NA	ENSG00000223561	0.925072	0.925072	0
NA	ENSG00000284727	0.924945	0.924945	0
FAM217A	ENSG00000145975	0.924913	0.924913	0
ERGIC2	ENSG00000087502	0.924786	0.924786	0
IGFL2-AS1	ENSG00000268621	0.924743	0.924743	0
NA	ENSG00000264924	0.924734	0.924734	0
NA	ENSG00000285799	0.924562	0.924562	0
NA	ENSG00000225335	0.924538	0.924538	0
WTAP	ENSG00000146457	0.924479	0.924479	0
LINC00624	ENSG00000278811	0.924455	0.924455	0
WNT2	ENSG00000105989	0.924436	0.924436	0
MIR548F2	ENSG00000221782	0.924191	0.649731	0.27446
LDB1	ENSG00000198728	0.923581	0.923581	0
NA	ENSG00000272654	0.923512	0.650793	0.272719
N4BP2L2	ENSG00000244754	0.923464	0.923464	0
GTF2H4	ENSG00000213780	0.923398	0.923398	0
NANOGP8	ENSG00000255192	0.923373	0.923373	0
NA	ENSG00000280073	0.923277	0.717567	0.20571
NA	ENSG00000272449	0.923258	0.923258	0
PRTG	ENSG00000166450	0.92325	0.92325	0
STRIT1	ENSG00000240045	0.923195	0.923195	0
CD5L	ENSG00000073754	0.923068	0.923068	0
LINC01085	ENSG00000248698	0.923059	0.923059	0
NA	ENSG00000255462	0.923038	0.923038	0
PVALEF	ENSG00000225180	0.923022	0.923022	0
NA	ENSG00000283462	0.922818	0.922818	0
RPL7P46	ENSG00000229917	0.92252	0.92252	0
NA	ENSG00000287378	0.922378	0.922378	0
NA	ENSG00000279794	0.922314	0.922314	0
HERC2P7	ENSG00000274471	0.922216	0.310893	0.611323
NA	ENSG00000285820	0.922154	0.922154	0
SLC38A6	ENSG00000139974	0.92214	0.92214	0
NA	ENSG00000280571	0.922049	0.922049	0
IL11	ENSG00000095752	0.9219	0.9219	0
LINC01600	ENSG00000164385	0.921846	0.921846	0
CREBZF	ENSG00000137504	0.92166	0.92166	0
GPR87	ENSG00000138271	0.921165	0.921165	0
FEZF1-AS1	ENSG00000230316	0.921063	0.921063	0
NA	ENSG00000236732	0.920905	0.920905	0
S100P	ENSG00000163993	0.920898	0.920898	0
INHBA	ENSG00000122641	0.920751	0.920751	0
Metazoa_SRP	ENSG00000273524	0.920544	0.920544	0
BATF	ENSG00000156127	0.920534	0.920534	0
HNRNPDL	ENSG00000152795	0.920507	0.920507	0
ADCY7	ENSG00000121281	0.920501	0.920501	0
NA	ENSG00000263531	0.920415	0.920415	0
RN7SL342P	ENSG00000239398	0.920364	0.920364	0
NANOGP4	ENSG00000237065	0.920126	0.920126	0
NA	ENSG00000287463	0.919964	0.919964	0
RAD23A	ENSG00000179262	0.91976	0.91976	0
NA	ENSG00000286408	0.919649	0.919649	0
NA	ENSG00000280241	0.919634	0.919634	0
NA	ENSG00000286341	0.919579	0.919579	0
NA	ENSG00000263393	0.919435	0.919435	0
NA	ENSG00000123575	0.919296	0	0.919296
NA	ENSG00000280028	0.919249	0.919249	0
NA	ENSG00000287957	0.919167	0.919167	0
NA	ENSG00000261094	0.919146	0.919146	0
DNAJC14	ENSG00000135392	0.919113	0.919113	0
PTPRJ-AS1	ENSG00000254879	0.919079	0.919079	0
NA	ENSG00000276603	0.918784	0.918784	0
NA	ENSG00000266289	0.918721	0.918721	0
KRT16	ENSG00000186832	0.918613	0.918613	0
NA	ENSG00000234345	0.918574	0	0.918574
NA	ENSG00000230521	0.918511	0.918511	0
NA	ENSG00000237167	0.918456	0.918456	0
OSMR-AS1	ENSG00000249740	0.918411	0.918411	0
NA	ENSG00000277806	0.918252	0.918252	0
NA	ENSG00000278492	0.918252	0.918252	0
RN7SKP16	ENSG00000222112	0.918223	0.584307	0.333916
ZNF230-DT	ENSG00000266921	0.918175	0.918175	0
NA	ENSG00000286116	0.918016	0.918016	0
ATF2	ENSG00000115966	0.917972	0.917972	0
NA	ENSG00000287539	0.917899	0.917899	0
MAP3K20-AS1	ENSG00000238133	0.917808	0.917808	0
IGHV5-51	ENSG00000211966	0.917783	0.917783	0
GNG12-AS1	ENSG00000232284	0.917772	0.917772	0
NA	ENSG00000285561	0.917682	0.60208	0.315602
TSSK5P	ENSG00000227473	0.917673	0.917673	0
NA	ENSG00000225216	0.917647	0.917647	0
PLEKHS1	ENSG00000148735	0.917593	0.917593	0
SNRPGP3	ENSG00000239919	0.917436	0.917436	0
NA	ENSG00000280149	0.917433	0.917433	0
TBC1D10C	ENSG00000175463	0.917386	0.917386	0
BCL2L10	ENSG00000137875	0.917257	0.917257	0
SMARCE1P5	ENSG00000230793	0.917248	0.917248	0
PCDHGA8	ENSG00000253767	0.917103	0.917103	0
NA	ENSG00000235292	0.91698	0.91698	0
NA	ENSG00000237529	0.916428	0.916428	0
RPS29	ENSG00000213741	0.916272	0.916272	0
NA	ENSG00000255434	0.916158	0.573193	0.342965
RSAD2	ENSG00000134321	0.916105	0.731956	0.184149
KCNMB2-AS1	ENSG00000237978	0.916014	0.916014	0
CTD-2350J17.1	ENSG00000250250	0.91588	0.91588	0
NA	ENSG00000236886	0.915789	0.915789	0
RPS3AP22	ENSG00000240083	0.915749	0.538479	0.377269
NA	ENSG00000283913	0.91553	0.91553	0
NA	ENSG00000285043	0.915485	0.915485	0
MIR762HG	ENSG00000260083	0.915411	0.915411	0
NA	ENSG00000257681	0.915392	0.915392	0
AHSP	ENSG00000169877	0.915296	0.915296	0
RBM44	ENSG00000177483	0.91516	0.91516	0
MSH2-OT1	ENSG00000235760	0.915027	0.915027	0
TNRC18P1	ENSG00000249661	0.914859	0.914859	0
LINC01376	ENSG00000236204	0.914706	0.914706	0
PPP1R36	ENSG00000165807	0.914592	0.914592	0
ZNF420	ENSG00000197050	0.914584	0.914584	0
ZNF223	ENSG00000178386	0.914523	0.914523	0
H3C10	ENSG00000278828	0.914457	0.914457	0
H2AC14	ENSG00000276368	0.914457	0.914457	0
ZDHHC22	ENSG00000177108	0.914161	0.914161	0
RN7SL672P	ENSG00000239742	0.914153	0.914153	0
NA	ENSG00000226472	0.914128	0.914128	0
NA	ENSG00000280007	0.914112	0.914112	0
ECE1-AS1	ENSG00000231105	0.914071	0.914071	0
NA	ENSG00000250069	0.9138	0.9138	0
ADAMTS7P1	ENSG00000274376	0.913798	0.913798	0
SLC22A1	ENSG00000175003	0.913775	0.913775	0
MAP1A	ENSG00000166963	0.913641	0.913641	0
BMP5	ENSG00000112175	0.913433	0.913433	0
NA	ENSG00000267749	0.913389	0.913389	0
NA	ENSG00000232043	0.913251	0.913251	0
NA	ENSG00000285658	0.913244	0.913244	0
SOX4	ENSG00000124766	0.913223	0.913223	0
NA	ENSG00000228925	0.913223	0.913223	0
IER3-AS1	ENSG00000272273	0.91319	0.91319	0
LINC00159	ENSG00000230323	0.913076	0.913076	0
OR7E7P	ENSG00000238228	0.912846	0.583348	0.329498
NA	ENSG00000275765	0.912582	0.912582	0
F11-AS1	ENSG00000251165	0.912502	0.912502	0
MED9	ENSG00000141026	0.912419	0.912419	0
NA	ENSG00000275854	0.912247	0.617629	0.294619
IL5RA	ENSG00000091181	0.912076	0.912076	0
ARIH1	ENSG00000166233	0.91206	0.91206	0
CNGA3	ENSG00000144191	0.912046	0.912046	0
NA	ENSG00000286066	0.911924	0.911924	0
GTF2E1	ENSG00000153767	0.91178	0.91178	0
NA	ENSG00000179253	0.911682	0.911682	0
SEPTIN7P10	ENSG00000248885	0.911408	0.911408	0
NA	ENSG00000272235	0.911398	0.911398	0
KLF7-IT1	ENSG00000237892	0.911201	0.911201	0
KCNIP2	ENSG00000120049	0.911183	0.911183	0
NPAS1	ENSG00000130751	0.911159	0.911159	0
PLAC8L1	ENSG00000173261	0.911093	0.911093	0
BST1	ENSG00000109743	0.910979	0.910979	0
SF3B6	ENSG00000115128	0.910831	0.910831	0
EFHB	ENSG00000163576	0.910725	0.910725	0
ANKRD34B	ENSG00000189127	0.910679	0.910679	0
C1orf220	ENSG00000213057	0.910606	0.518652	0.391954
MIR1250	ENSG00000221025	0.910468	0.910468	0
NA	ENSG00000263167	0.910468	0.910468	0
PPAN-P2RY11	ENSG00000243207	0.910424	0.910424	0
NA	ENSG00000272148	0.910401	0.910401	0
NA	ENSG00000240695	0.910341	0.910341	0
NA	ENSG00000227289	0.910314	0	0.910314
NA	ENSG00000288048	0.91027	0.91027	0
RPS10-NUDT3	ENSG00000270800	0.909889	0.909889	0
NA	ENSG00000256343	0.909723	0.909723	0
NA	ENSG00000275759	0.909639	0.909639	0
POLR3DP1	ENSG00000214626	0.909542	0.909542	0
H2BP1	ENSG00000223345	0.909454	0.909454	0
NA	ENSG00000279135	0.909407	0.909407	0
NA	ENSG00000235978	0.909262	0.909262	0
HCP5B	ENSG00000281831	0.909252	0.909252	0
NA	ENSG00000228251	0.909233	0.579156	0.330077
NA	ENSG00000286524	0.909218	0.548573	0.360645
NA	ENSG00000272072	0.90913	0.90913	0
NA	ENSG00000280326	0.909114	0.909114	0
LINC02207	ENSG00000258476	0.90905	0.90905	0
RORA-AS1	ENSG00000245534	0.908923	0.908923	0
KCNMB1	ENSG00000145936	0.908743	0.908743	0
NA	ENSG00000266489	0.908522	0.908522	0
LINC01793	ENSG00000222030	0.908459	0.908459	0
NA	ENSG00000273792	0.908454	0.908454	0
TAS2R39	ENSG00000236398	0.908356	0.908356	0
CFAP100	ENSG00000163885	0.908324	0.908324	0
RN7SL5P	ENSG00000265735	0.908258	0.908258	0
NA	ENSG00000249526	0.907869	0.907869	0
OTULIN-DT	ENSG00000261360	0.907712	0.907712	0
RNU6-1016P	ENSG00000252498	0.907633	0.669402	0.238231
LRRD1	ENSG00000240720	0.907597	0.907597	0
RN7SL665P	ENSG00000264169	0.907344	0.907344	0
NA	ENSG00000273507	0.907184	0.907184	0
SMIM32	ENSG00000271824	0.90713	0.90713	0
NA	ENSG00000284968	0.906891	0.906891	0
NA	ENSG00000268518	0.906889	0.906889	0
NA	ENSG00000250155	0.906477	0.906477	0
NA	ENSG00000251148	0.906408	0.906408	0
NA	ENSG00000257703	0.906406	0.906406	0
NA	ENSG00000229962	0.90633	0.90633	0
NA	ENSG00000241269	0.906201	0.906201	0
NA	ENSG00000188365	0.906201	0.906201	0
NA	ENSG00000271434	0.906105	0.906105	0
WDR83	ENSG00000123154	0.905974	0.905974	0
SMARCA5-AS1	ENSG00000245112	0.905954	0.905954	0
NA	ENSG00000259362	0.905893	0.905893	0
SFTPD-AS1	ENSG00000273372	0.905758	0.905758	0
IGHV3-49	ENSG00000211965	0.905756	0.905756	0
LINC00520	ENSG00000258791	0.905646	0.905646	0
LINC01126	ENSG00000279873	0.905568	0.905568	0
NA	ENSG00000270060	0.905563	0.905563	0
NA	ENSG00000280129	0.905528	0.905528	0
CCDC39	ENSG00000284862	0.9054	0.9054	0
FAM86C2P	ENSG00000160172	0.905388	0.905388	0
ACP4	ENSG00000142513	0.905242	0.905242	0
KCNJ1	ENSG00000151704	0.905229	0.905229	0
NA	ENSG00000234450	0.905224	0.905224	0
FAM83F	ENSG00000133477	0.905151	0.905151	0
NA	ENSG00000259235	0.90502	0.430954	0.474065
SH3TC2-DT	ENSG00000250072	0.904958	0.904958	0
NA	ENSG00000258168	0.904915	0.904915	0
MB	ENSG00000198125	0.904889	0.904889	0
NA	ENSG00000287831	0.904741	0.904741	0
NA	ENSG00000227155	0.904589	0.904589	0
RALGAPA1P1	ENSG00000229419	0.904384	0.670119	0.234264
INTS2	ENSG00000108506	0.90436	0.90436	0
PRB2	ENSG00000121335	0.90418	0.90418	0
NA	ENSG00000285882	0.904161	0.904161	0
NA	ENSG00000237838	0.904148	0.904148	0
NA	ENSG00000285675	0.904018	0.904018	0
LINC02576	ENSG00000232613	0.90399	0.90399	0
NA	ENSG00000279146	0.903972	0.903972	0
NA	ENSG00000270832	0.903801	0.903801	0
NA	ENSG00000247735	0.903596	0.903596	0
NA	ENSG00000285884	0.903558	0.903558	0
NA	ENSG00000229855	0.903511	0.903511	0
NA	ENSG00000279541	0.903502	0.903502	0
LEKR1	ENSG00000197980	0.903371	0.903371	0
NA	ENSG00000286717	0.903364	0.903364	0
LINC02196	ENSG00000250974	0.903277	0.903277	0
NA	ENSG00000279536	0.903275	0.903275	0
UCN	ENSG00000163794	0.903186	0.903186	0
NA	ENSG00000285791	0.903117	0.903117	0
ZSCAN5A-AS1	ENSG00000267549	0.902931	0.902931	0
NA	ENSG00000275613	0.902625	0.902625	0
NA	ENSG00000275389	0.902593	0.574633	0.32796
LOX	ENSG00000113083	0.902475	0.902475	0
CFAP73	ENSG00000186710	0.902437	0.902437	0
CCDC150	ENSG00000144395	0.902321	0.902321	0
MBIP	ENSG00000151332	0.902239	0.902239	0
NA	ENSG00000287351	0.902217	0.902217	0
NA	ENSG00000286843	0.902177	0.902177	0
RPL35	ENSG00000136942	0.902151	0.902151	0
BCAP31	ENSG00000185825	0.901768	0.264128	0.63764
NA	ENSG00000287855	0.901723	0.901723	0
ARF1	ENSG00000143761	0.90157	0.90157	0
NA	ENSG00000229109	0.901564	0.901564	0
RNF32-AS1	ENSG00000224903	0.901555	0.901555	0
NA	ENSG00000271964	0.901541	0.66716	0.234381
TRPV5	ENSG00000127412	0.90147	0.90147	0
NA	ENSG00000285520	0.901463	0.901463	0
NA	ENSG00000229236	0.901416	0	0.901416
NA	ENSG00000283213	0.901412	0.901412	0
MORF4L1P1	ENSG00000218283	0.901363	0.901363	0
NA	ENSG00000257176	0.901334	0.901334	0
NA	ENSG00000251001	0.901286	0.901286	0
NA	ENSG00000272995	0.901277	0.901277	0
NA	ENSG00000203397	0.901165	0	0.901165
DYRK2	ENSG00000127334	0.901109	0.901109	0
CXXC5-AS1	ENSG00000250635	0.901082	0.901082	0
NA	ENSG00000287647	0.901074	0.901074	0
MIR181A1HG	ENSG00000229989	0.900986	0.900986	0
PTMAP1	ENSG00000228415	0.900881	0.900881	0
NA	ENSG00000249848	0.900864	0.900864	0
CALHM5	ENSG00000178033	0.900728	0.900728	0
NA	ENSG00000273035	0.900727	0.626374	0.274353
EPB41L1	ENSG00000088367	0.900704	0.900704	0
NA	ENSG00000229990	0.900703	0.900703	0
NA	ENSG00000267298	0.900521	0.900521	0
NA	ENSG00000286503	0.900416	0.900416	0
NA	ENSG00000277013	0.900375	0.900375	0
NA	ENSG00000260005	0.90033	0.90033	0
NCAPH	ENSG00000121152	0.900146	0.900146	0
NA	ENSG00000261839	0.900083	0.900083	0
ADAMDEC1	ENSG00000134028	0.899723	0.899723	0
NA	ENSG00000282917	0.89952	0.89952	0
CDCA4	ENSG00000170779	0.899498	0.899498	0
STEAP3-AS1	ENSG00000229867	0.89949	0.89949	0
LINC02102	ENSG00000248677	0.899466	0.899466	0
NA	ENSG00000188897	0.899335	0.899335	0
GPX2	ENSG00000176153	0.899317	0.899317	0
MAMDC2-AS1	ENSG00000204706	0.899168	0.899168	0
WNT10A	ENSG00000135925	0.899106	0.899106	0
NA	ENSG00000250461	0.899052	0.899052	0
RPS3P7	ENSG00000243101	0.899032	0.899032	0
SNRNP70	ENSG00000104852	0.899028	0.899028	0
NA	ENSG00000286055	0.898825	0.460872	0.437953
RNU6-433P	ENSG00000200086	0.898505	0.898505	0
NA	ENSG00000287508	0.898352	0.898352	0
ATAD2	ENSG00000156802	0.89835	0.89835	0
NA	ENSG00000273183	0.898306	0.898306	0
NEUROG2	ENSG00000178403	0.898269	0.898269	0
NA	ENSG00000259392	0.898249	0.898249	0
CYP2D8P	ENSG00000226450	0.897964	0.897964	0
TMEM30B	ENSG00000182107	0.897945	0.897945	0
LRRC14B	ENSG00000185028	0.897909	0.897909	0
SLC4A5	ENSG00000188687	0.897868	0.897868	0
NA	ENSG00000279071	0.89778	0.89778	0
MPV17L	ENSG00000156968	0.897627	0.897627	0
LINC02688	ENSG00000254872	0.897497	0.897497	0
RPL29P11	ENSG00000224858	0.897447	0.897447	0
TMED11P	ENSG00000215367	0.897355	0.897355	0
SERPINA3	ENSG00000196136	0.89725	0.89725	0
FAM76B	ENSG00000077458	0.897235	0.897235	0
ATP2C2-AS1	ENSG00000261286	0.897202	0.897202	0
SELENOK	ENSG00000113811	0.897059	0.897059	0
NA	ENSG00000256694	0.896921	0.896921	0
LINC02328	ENSG00000258733	0.896851	0.896851	0
NA	ENSG00000253168	0.896843	0.896843	0
NA	ENSG00000237390	0.896682	0.896682	0
NA	ENSG00000266907	0.896647	0.896647	0
SMPD5	ENSG00000204791	0.896617	0.896617	0
PRR34	ENSG00000182257	0.89643	0.89643	0
IL10RB-DT	ENSG00000223799	0.896337	0.896337	0
GXYLT1P3	ENSG00000232433	0.895985	0.0501875	0.845798
GINS4	ENSG00000147536	0.895976	0.895976	0
NA	ENSG00000286273	0.895829	0.895829	0
NA	ENSG00000223646	0.895758	0.895758	0
NA	ENSG00000259868	0.895575	0.895575	0
RFPL3S	ENSG00000205853	0.895544	0.895544	0
EIF2S2	ENSG00000125977	0.895528	0.895528	0
NA	ENSG00000279205	0.895471	0.895471	0
NA	ENSG00000228140	0.895439	0.895439	0
RN7SL381P	ENSG00000263968	0.895373	0.895373	0
QARS1	ENSG00000172053	0.895275	0.895275	0
OR13D3P	ENSG00000188712	0.895252	0.895252	0
NKX2-1	ENSG00000136352	0.895137	0.895137	0
MTNR1B	ENSG00000134640	0.895045	0.895045	0
ZC3H6	ENSG00000188177	0.894942	0.894942	0
SGO1-AS1	ENSG00000231304	0.894745	0.894745	0
CIRBP-AS1	ENSG00000267493	0.894562	0.894562	0
RRS1-AS1	ENSG00000246145	0.894548	0.894548	0
NA	ENSG00000284874	0.894391	0.894391	0
NA	ENSG00000230782	0.894323	0.894323	0
SNORA79B	ENSG00000222489	0.894214	0.894214	0
NA	ENSG00000234173	0.89416	0.89416	0
NA	ENSG00000228392	0.894138	0.894138	0
RN7SL493P	ENSG00000266439	0.894137	0.894137	0
PDZD9	ENSG00000155714	0.894004	0.894004	0
NA	ENSG00000233099	0.893985	0.893985	0
NA	ENSG00000269729	0.893968	0.893968	0
NA	ENSG00000228655	0.893955	0.893955	0
GAPDHP69	ENSG00000223460	0.893844	0.893844	0
APOA1-AS	ENSG00000235910	0.8937	0.8937	0
NA	ENSG00000248896	0.893632	0.893632	0
JKAMP	ENSG00000050130	0.893604	0.893604	0
NA	ENSG00000275927	0.893548	0.893548	0
NA	ENSG00000261471	0.893521	0.893521	0
RN7SL494P	ENSG00000241175	0.893483	0.893483	0
LINGO1-AS2	ENSG00000259281	0.893358	0.893358	0
NA	ENSG00000274322	0.893352	0.893352	0
NA	ENSG00000267383	0.893303	0.893303	0
NA	ENSG00000274554	0.893212	0.893212	0
DND1	ENSG00000256453	0.893199	0.893199	0
NA	ENSG00000271936	0.893181	0.893181	0
CCNB2	ENSG00000157456	0.89305	0.89305	0
NA	ENSG00000285830	0.892927	0.892927	0
RPL7AP2	ENSG00000241984	0.892927	0.892927	0
NA	ENSG00000272812	0.892881	0.892881	0
DTHD1	ENSG00000197057	0.892249	0.892249	0
RABL6	ENSG00000196642	0.892217	0.892217	0
GAPDHP61	ENSG00000248415	0.892177	0.892177	0
NA	ENSG00000260647	0.892051	0.892051	0
NA	ENSG00000233021	0.892015	0.892015	0
NA	ENSG00000285130	0.891894	0.891894	0
MAPKAPK5-AS1	ENSG00000234608	0.891885	0.891885	0
ZNF84	ENSG00000198040	0.891807	0.891807	0
HSP90AA5P	ENSG00000205955	0.891725	0.891725	0
NA	ENSG00000235426	0.89166	0.89166	0
NA	ENSG00000270069	0.891653	0	0.891653
ELOA2	ENSG00000206181	0.891649	0.891649	0
CFAP99	ENSG00000206113	0.891389	0.891389	0
WNT6	ENSG00000115596	0.891354	0.63036	0.260994
GDAP2	ENSG00000196505	0.891227	0.891227	0
NA	ENSG00000286457	0.89117	0.89117	0
NA	ENSG00000237356	0.891118	0.891118	0
SERPINE3	ENSG00000253309	0.891084	0.891084	0
TMEM45B	ENSG00000151715	0.891056	0.891056	0
NA	ENSG00000286849	0.891016	0.891016	0
NA	ENSG00000231549	0.890914	0	0.890914
LSAMP-AS1	ENSG00000240922	0.890865	0.554765	0.336101
NA	ENSG00000287064	0.89044	0.89044	0
RBM8A	ENSG00000265241	0.890147	0.890147	0
NA	ENSG00000187229	0.890107	0.890107	0
NA	ENSG00000186019	0.890101	0.890101	0
C4orf46	ENSG00000205208	0.890097	0.890097	0
NA	ENSG00000235560	0.890086	0.890086	0
NA	ENSG00000278999	0.890076	0.890076	0
GLP1R	ENSG00000112164	0.889961	0.889961	0
NA	ENSG00000286365	0.889961	0.889961	0
PATL2	ENSG00000229474	0.889869	0.889869	0
ATP5PBP5	ENSG00000254944	0.889814	0.889814	0
NA	ENSG00000274996	0.889795	0.889795	0
NA	ENSG00000276649	0.889708	0.889708	0
NA	ENSG00000280936	0.889637	0.889637	0
NA	ENSG00000286887	0.889609	0.889609	0
NA	ENSG00000232344	0.88946	0.88946	0
NA	ENSG00000278991	0.889447	0.889447	0
HMGN4	ENSG00000182952	0.889415	0.741367	0.148048
NA	ENSG00000260751	0.889407	0.889407	0
CPTP	ENSG00000224051	0.889389	0.889389	0
LINC01771	ENSG00000225675	0.889324	0.889324	0
NA	ENSG00000287703	0.889275	0.889275	0
TEX26	ENSG00000175664	0.88921	0.88921	0
NA	ENSG00000229728	0.889186	0.889186	0
E2F7	ENSG00000165891	0.889036	0.889036	0
PRDX3P4	ENSG00000239926	0.889002	0.889002	0
NA	ENSG00000251455	0.888976	0.888976	0
NA	ENSG00000260721	0.888912	0.888912	0
NFYC-AS1	ENSG00000272145	0.888909	0.888909	0
NA	ENSG00000259380	0.888854	0.888854	0
UBE2QL1	ENSG00000215218	0.888759	0.888759	0
PRICKLE2-AS1	ENSG00000241111	0.888715	0.888715	0
POU5F1P6	ENSG00000242551	0.888603	0.888603	0
NA	ENSG00000265750	0.888389	0.888389	0
HMGB3P22	ENSG00000225051	0.888256	0.888256	0
NA	ENSG00000279483	0.888243	0.888243	0
NA	ENSG00000287916	0.888081	0.888081	0
CYB5D1	ENSG00000182224	0.887947	0.887947	0
NA	ENSG00000232642	0.887812	0.887812	0
C5orf66	ENSG00000224186	0.88778	0.88778	0
DST-AS1	ENSG00000231441	0.887711	0.887711	0
MYB	ENSG00000118513	0.887619	0.887619	0
PROX2	ENSG00000119608	0.887549	0.887549	0
NA	ENSG00000286679	0.887145	0.887145	0
RPL35A	ENSG00000182899	0.887114	0.887114	0
NA	ENSG00000286423	0.886856	0.886856	0
PCGF1	ENSG00000115289	0.886567	0.886567	0
TLR8	ENSG00000101916	0.886387	0.00626668	0.88012
NA	ENSG00000259692	0.886369	0.886369	0
NA	ENSG00000285906	0.886288	0.886288	0
PCDHA13	ENSG00000239389	0.886089	0.886089	0
NA	ENSG00000227496	0.886032	0.886032	0
GIT2	ENSG00000139436	0.886005	0.886005	0
EFNA4	ENSG00000243364	0.885962	0.885962	0
LSP1P4	ENSG00000143429	0.885918	0.885918	0
PROCR	ENSG00000101000	0.885692	0.885692	0
CASP16P	ENSG00000228146	0.885509	0.885509	0
MANF	ENSG00000145050	0.885503	0.885503	0
RN7SL278P	ENSG00000243365	0.885498	0.885498	0
SLC5A9	ENSG00000117834	0.885217	0.885217	0
SRGAP3-AS3	ENSG00000227929	0.88515	0.88515	0
NA	ENSG00000257918	0.885143	0.885143	0
TLCD4-RWDD3	ENSG00000271092	0.884809	0.884809	0
NA	ENSG00000223754	0.884705	0.884705	0
ZSCAN12P1	ENSG00000219891	0.884538	0.884538	0
NA	ENSG00000271382	0.8845	0.8845	0
NA	ENSG00000242628	0.884462	0.884462	0
TTC41P	ENSG00000214198	0.88428	0.88428	0
NA	ENSG00000287271	0.884161	0.884161	0
RPS3AP34	ENSG00000242607	0.884103	0.664574	0.219529
SLC25A28	ENSG00000155287	0.883912	0.883912	0
RORA-AS2	ENSG00000259482	0.883796	0.883796	0
KRT18P57	ENSG00000215867	0.883746	0.883746	0
NA	ENSG00000255980	0.883653	0.883653	0
NA	ENSG00000226026	0.883611	0.883611	0
NALCN-AS1	ENSG00000233009	0.883294	0.883294	0
NA	ENSG00000215580	0.883212	0	0.883212
TMEM102	ENSG00000181284	0.883071	0.883071	0
NA	ENSG00000235253	0.883051	0.883051	0
RMST	ENSG00000255794	0.88305	0.88305	0
TSHZ3-AS1	ENSG00000267662	0.883028	0.614032	0.268996
LMF1-AS1	ENSG00000260439	0.88302	0.88302	0
NA	ENSG00000240338	0.88287	0.88287	0
UHMK1	ENSG00000152332	0.882718	0.882718	0
NA	ENSG00000260329	0.882629	0.882629	0
NA	ENSG00000268030	0.882629	0.882629	0
NA	ENSG00000273851	0.882396	0.522684	0.359712
TRIM61	ENSG00000183439	0.882396	0.882396	0
NA	ENSG00000286583	0.882312	0.882312	0
RPL27	ENSG00000131469	0.882251	0.882251	0
SUMO2P8	ENSG00000228976	0.882189	0.882189	0
ISM1	ENSG00000101230	0.882176	0.882176	0
SHROOM3-AS1	ENSG00000233860	0.882141	0.882141	0
KRT8P52	ENSG00000232479	0.881998	0.881998	0
NA	ENSG00000276337	0.881901	0.881901	0
RPL23AP30	ENSG00000226658	0.881846	0.538482	0.343363
UNC13B	ENSG00000198722	0.88162	0.88162	0
NA	ENSG00000183690	0.88161	0	0.88161
ZNF415P1	ENSG00000266127	0.881595	0.881595	0
NPIPB3	ENSG00000169246	0.881457	0.881457	0
PRICKLE2-AS2	ENSG00000241101	0.881431	0.881431	0
SULT1C2	ENSG00000198203	0.881287	0.881287	0
NA	ENSG00000275427	0.881089	0.881089	0
NA	ENSG00000272158	0.881089	0.881089	0
NA	ENSG00000251460	0.881086	0.881086	0
NA	ENSG00000286667	0.880878	0.880878	0
TMEM132D-AS1	ENSG00000249196	0.880716	0.880716	0
NA	ENSG00000094841	0.880666	0	0.880666
NA	ENSG00000267274	0.880635	0.880635	0
FTOP1	ENSG00000226491	0.880519	0.880519	0
NA	ENSG00000224886	0.880371	0.399243	0.481128
FAM155A-IT1	ENSG00000227248	0.880369	0.880369	0
NA	ENSG00000280162	0.880356	0.880356	0
CDK1	ENSG00000170312	0.880135	0.880135	0
NA	ENSG00000278967	0.8801	0.461233	0.418867
ATRIP	ENSG00000164053	0.880032	0.880032	0
LINC00626	ENSG00000225826	0.879901	0.879901	0
PARD6A	ENSG00000102981	0.879657	0.879657	0
NA	ENSG00000286812	0.879632	0.879632	0
P2RX1	ENSG00000108405	0.879498	0.879498	0
PCBP3-AS1	ENSG00000205424	0.879458	0.879458	0
LRRN4	ENSG00000125872	0.879419	0.879419	0
AOX3P	ENSG00000244301	0.879251	0.879251	0
NA	ENSG00000248206	0.879225	0.879225	0
TMEM132D-AS2	ENSG00000256699	0.879202	0.879202	0
PPP2CA-DT	ENSG00000270177	0.879137	0.565634	0.313503
HMGN1P1	ENSG00000259318	0.879136	0.879136	0
NA	ENSG00000279314	0.879082	0.879082	0
NA	ENSG00000287419	0.878782	0.878782	0
HNF4A	ENSG00000101076	0.878706	0.878706	0
Y_RNA	ENSG00000274118	0.878677	0.878677	0
ARGFX	ENSG00000186103	0.87864	0.87864	0
TOMM6	ENSG00000214736	0.878331	0.878331	0
NA	ENSG00000246889	0.878283	0.878283	0
NA	ENSG00000232884	0.878279	0.878279	0
BICRA-AS1	ENSG00000269806	0.878245	0.878245	0
NA	ENSG00000283355	0.878233	0.878233	0
NA	ENSG00000258539	0.878173	0.878173	0
NA	ENSG00000286508	0.87795	0.87795	0
RGS5	ENSG00000232995	0.877833	0.877833	0
NA	ENSG00000287121	0.877693	0.877693	0
NA	ENSG00000285755	0.877674	0.877674	0
NA	ENSG00000282978	0.877627	0.877627	0
JCHAIN	ENSG00000132465	0.877572	0.877572	0
NA	ENSG00000278913	0.877551	0.877551	0
NA	ENSG00000271009	0.877527	0.877527	0
NA	ENSG00000245552	0.877515	0.877515	0
NA	ENSG00000249077	0.877425	0.877425	0
NA	ENSG00000279358	0.877353	0.877353	0
SEMA6A-AS1	ENSG00000248445	0.87731	0.87731	0
RN7SL107P	ENSG00000243424	0.877269	0.877269	0
RNY1	ENSG00000201098	0.877246	0.877246	0
LINC02666	ENSG00000283141	0.877061	0.710692	0.166369
ATP12A	ENSG00000075673	0.876819	0.876819	0
NA	ENSG00000225727	0.876803	0.528062	0.348741
NDUFAF4P3	ENSG00000236411	0.876771	0.876771	0
NA	ENSG00000285103	0.876688	0.876688	0
CCDC73	ENSG00000186714	0.876533	0.876533	0
KRT32	ENSG00000108759	0.876336	0.876336	0
Y_RNA	ENSG00000222503	0.876268	0.876268	0
GCOM1	ENSG00000137878	0.876246	0.876246	0
UBL4A	ENSG00000102178	0.876024	0.0301139	0.84591
LINC02664	ENSG00000272381	0.876005	0.876005	0
RNASE2	ENSG00000169385	0.875965	0.875965	0
NA	ENSG00000255216	0.875875	0.875875	0
NA	ENSG00000236431	0.875691	0.875691	0
NA	ENSG00000242088	0.875674	0.875674	0
NA	ENSG00000253194	0.875445	0.875445	0
AMMECR1	ENSG00000101935	0.875345	0.165226	0.71012
AKNAD1	ENSG00000162641	0.875061	0.875061	0
CASC19	ENSG00000254166	0.87502	0.87502	0
FKBP14-AS1	ENSG00000227014	0.874906	0.473249	0.401657
NA	ENSG00000278963	0.874585	0.874585	0
GOLGA6L10	ENSG00000278662	0.874536	0.874536	0
NA	ENSG00000273680	0.874464	0.874464	0
SMIM11A	ENSG00000205670	0.874323	0.874323	0
BRWD1-AS2	ENSG00000255568	0.874295	0.874295	0
RN7SL277P	ENSG00000240490	0.874099	0.874099	0
NA	ENSG00000274315	0.874067	0.874067	0
RAD17P2	ENSG00000223724	0.873996	0.873996	0
NA	ENSG00000260093	0.873942	0.873942	0
NA	ENSG00000273489	0.873801	0.873801	0
FOXL2	ENSG00000183770	0.873749	0.873749	0
NA	ENSG00000287245	0.873677	0.873677	0
ZNF32-AS2	ENSG00000230565	0.87355	0.87355	0
ZNF121	ENSG00000197961	0.873465	0.873465	0
NA	ENSG00000273243	0.873459	0.873459	0
NA	ENSG00000229502	0.873352	0.873352	0
NA	ENSG00000272661	0.873232	0.873232	0
RPL34P17	ENSG00000240534	0.873137	0.873137	0
NA	ENSG00000279594	0.873116	0.873116	0
NA	ENSG00000267342	0.873114	0.873114	0
NA	ENSG00000234361	0.872949	0.872949	0
NA	ENSG00000263823	0.872822	0.872822	0
NA	ENSG00000278896	0.872782	0.529679	0.343103
NA	ENSG00000234072	0.872674	0.872674	0
GADL1	ENSG00000144644	0.872213	0.872213	0
MPHOSPH9	ENSG00000051825	0.872198	0.872198	0
NA	ENSG00000235008	0.872178	0.643181	0.228998
SNX9-AS1	ENSG00000236324	0.872113	0.872113	0
CCDC178	ENSG00000166960	0.872085	0.872085	0
LINC00940	ENSG00000235049	0.871988	0.871988	0
NA	ENSG00000267193	0.871896	0.871896	0
NA	ENSG00000243024	0.871831	0.871831	0
CTBP2P8	ENSG00000234383	0.871821	0.871821	0
NA	ENSG00000236998	0.871794	0.486372	0.385422
PCDH9-AS4	ENSG00000233840	0.871771	0.871771	0
NA	ENSG00000274922	0.871158	0.871158	0
NA	ENSG00000264270	0.871123	0.871123	0
RN7SL646P	ENSG00000242341	0.870866	0.870866	0
NA	ENSG00000273287	0.870683	0.870683	0
EEF1B2P1	ENSG00000231169	0.870652	0.870652	0
RN7SL767P	ENSG00000241529	0.870584	0.870584	0
NA	ENSG00000272040	0.870581	0.870581	0
LINC01695	ENSG00000236532	0.870525	0.870525	0
RN7SL83P	ENSG00000241756	0.870507	0.870507	0
CHP1P2	ENSG00000213073	0.870356	0.647416	0.22294
MST1R	ENSG00000164078	0.870295	0.870295	0
KCTD19	ENSG00000168676	0.870028	0.870028	0
NA	ENSG00000287817	0.869994	0.869994	0
NA	ENSG00000253720	0.869872	0.558905	0.310967
BLOC1S5-TXNDC5	ENSG00000259040	0.86987	0.86987	0
NA	ENSG00000270578	0.869816	0.869816	0
ASGR2	ENSG00000161944	0.869777	0.869777	0
NCAM1-AS1	ENSG00000227487	0.869766	0.869766	0
SLIT3-AS1	ENSG00000248222	0.869729	0.869729	0
EBP	ENSG00000147155	0.869666	0.368714	0.500952
NA	ENSG00000270096	0.869392	0.869392	0
MIATNB	ENSG00000244625	0.869217	0.869217	0
HSPE1P26	ENSG00000220867	0.868882	0.868882	0
NA	ENSG00000277566	0.868505	0.868505	0
NA	ENSG00000287623	0.868472	0.868472	0
MFSD2B	ENSG00000205639	0.868366	0.868366	0
NA	ENSG00000279187	0.868363	0.868363	0
SERPINA6	ENSG00000170099	0.868246	0.868246	0
MIR31HG	ENSG00000171889	0.86818	0.86818	0
PMCH	ENSG00000183395	0.868161	0.868161	0
NA	ENSG00000249006	0.868109	0.868109	0
NA	ENSG00000204584	0.868089	0.868089	0
NA	ENSG00000227950	0.868015	0.868015	0
RPL5P14	ENSG00000243914	0.867963	0.867963	0
MIR138-1	ENSG00000207954	0.86793	0.86793	0
NA	ENSG00000258603	0.867863	0.867863	0
NA	ENSG00000260071	0.86772	0.86772	0
RPAP2	ENSG00000122484	0.867713	0.867713	0
BTBD18	ENSG00000233436	0.867555	0.867555	0
IQCJ	ENSG00000214216	0.867553	0.867553	0
TAC4	ENSG00000176358	0.867495	0.867495	0
ZACN	ENSG00000186919	0.867383	0.867383	0
NA	ENSG00000241739	0.867289	0.867289	0
LYG2	ENSG00000185674	0.867206	0.867206	0
MARF1	ENSG00000166783	0.867051	0.867051	0
NA	ENSG00000235545	0.86705	0.86705	0
FBXL21P	ENSG00000164616	0.866782	0.866782	0
NA	ENSG00000274104	0.866771	0.866771	0
LINC01505	ENSG00000234323	0.866702	0.866702	0
NA	ENSG00000276282	0.866561	0.866561	0
TSPYL6	ENSG00000178021	0.866482	0.866482	0
NA	ENSG00000288085	0.866145	0.492288	0.373857
NA	ENSG00000225117	0.866127	0	0.866127
SLC34A3	ENSG00000198569	0.866099	0.866099	0
NA	ENSG00000256250	0.866041	0.866041	0
C9orf131	ENSG00000174038	0.865794	0.865794	0
IL12RB1	ENSG00000096996	0.865604	0.865604	0
NA	ENSG00000260022	0.865561	0.865561	0
NA	ENSG00000258875	0.865559	0.865559	0
NA	ENSG00000244398	0.865549	0.865549	0
NA	ENSG00000226149	0.86545	0.86545	0
NA	ENSG00000279712	0.865357	0.865357	0
TNFAIP1	ENSG00000109079	0.865343	0.865343	0
NAV2-AS3	ENSG00000254542	0.865317	0.865317	0
CA14	ENSG00000118298	0.865194	0.865194	0
NA	ENSG00000278831	0.865149	0.865149	0
NA	ENSG00000205622	0.864842	0.864842	0
NA	ENSG00000238045	0.864752	0.864752	0
NA	ENSG00000286924	0.864666	0.864666	0
NA	ENSG00000257261	0.864441	0.864441	0
NA	ENSG00000286891	0.864436	0.864436	0
NA	ENSG00000276101	0.864263	0.864263	0
CSTA	ENSG00000121552	0.864231	0.864231	0
NA	ENSG00000232739	0.864222	0.864222	0
KIAA1671-AS1	ENSG00000203280	0.863945	0.863945	0
NA	ENSG00000174028	0.863913	0	0.863913
MSTN	ENSG00000138379	0.863691	0.863691	0
HSPE1	ENSG00000115541	0.863682	0.420375	0.443307
LINC02767	ENSG00000284237	0.863648	0.863648	0
NA	ENSG00000253955	0.863574	0.863574	0
CYYR1-AS1	ENSG00000197934	0.863488	0.863488	0
RN7SL551P	ENSG00000243856	0.863161	0.863161	0
EDNRA	ENSG00000151617	0.863034	0.863034	0
NA	ENSG00000284977	0.862939	0.862939	0
NA	ENSG00000253944	0.862449	0.862449	0
FAM222A-AS1	ENSG00000255650	0.862395	0.862395	0
NA	ENSG00000254254	0.862232	0.862232	0
NA	ENSG00000250409	0.862121	0.862121	0
NA	ENSG00000280432	0.862018	0.663957	0.198061
NA	ENSG00000232692	0.862002	0.862002	0
NA	ENSG00000280604	0.861965	0.861965	0
NA	ENSG00000225144	0.861726	0.861726	0
NPY6R	ENSG00000226306	0.861598	0.861598	0
NA	ENSG00000287000	0.861519	0.861519	0
PHACTR3-AS1	ENSG00000238194	0.861384	0.861384	0
RPS15AP6	ENSG00000233072	0.861376	0.861376	0
NA	ENSG00000279085	0.861298	0.861298	0
NA	ENSG00000225279	0.861029	0.861029	0
NA	ENSG00000226396	0.860936	0.860936	0
PCBP2P1	ENSG00000235701	0.860933	0.860933	0
NA	ENSG00000254897	0.8609	0.8609	0
NA	ENSG00000232939	0.860879	0.860879	0
TYRO3P	ENSG00000259581	0.860862	0.860862	0
NA	ENSG00000260277	0.860839	0.860839	0
NA	ENSG00000255227	0.86073	0.86073	0
GK2	ENSG00000196475	0.860657	0.860657	0
NA	ENSG00000228981	0.860639	0.860639	0
LINC01700	ENSG00000232837	0.860548	0.860548	0
RIPOR1	ENSG00000039523	0.860521	0.860521	0
LINC00443	ENSG00000230156	0.86044	0.549587	0.310853
NA	ENSG00000263501	0.860421	0.860421	0
LINC01821	ENSG00000225539	0.860412	0.860412	0
NA	ENSG00000249114	0.860149	0.860149	0
NA	ENSG00000255396	0.859991	0.859991	0
TENT5B	ENSG00000158246	0.85998	0.85998	0
USP25	ENSG00000155313	0.859937	0.859937	0
NA	ENSG00000255317	0.859882	0.859882	0
NA	ENSG00000265265	0.859842	0.859842	0
MIR2052HG	ENSG00000254349	0.859775	0.859775	0
LINC01091	ENSG00000249464	0.859598	0.859598	0
NA	ENSG00000249690	0.859531	0.859531	0
NA	ENSG00000255345	0.859071	0.859071	0
ANKRD33B-AS1	ENSG00000250106	0.85902	0.85902	0
EIF1AY	ENSG00000198692	0.858897	0.00245389	0.856443
MORN5	ENSG00000185681	0.858688	0.858688	0
NA	ENSG00000259354	0.858571	0.858571	0
NA	ENSG00000248378	0.858543	0.858543	0
NA	ENSG00000257711	0.858418	0.858418	0
RPS3AP13	ENSG00000230783	0.858303	0.858303	0
TTLL7-IT1	ENSG00000233061	0.858187	0.683554	0.174633
HIC2	ENSG00000169635	0.858161	0.858161	0
RNF14P4	ENSG00000223500	0.858146	0.51252	0.345627
NA	ENSG00000250602	0.858121	0.858121	0
NA	ENSG00000276571	0.858085	0.858085	0
NA	ENSG00000287715	0.857957	0.857957	0
THRB-AS1	ENSG00000228791	0.857924	0.857924	0
NA	ENSG00000255968	0.857918	0.857918	0
NA	ENSG00000227088	0.857481	0.857481	0
TPMTP2	ENSG00000234562	0.857449	0.857449	0
NA	ENSG00000280828	0.857343	0.857343	0
NA	ENSG00000261442	0.857056	0.857056	0
GSPT2	ENSG00000189369	0.857056	0.0587165	0.79834
MIR3619	ENSG00000266533	0.857007	0.857007	0
CTXN2	ENSG00000233932	0.856889	0.856889	0
NA	ENSG00000257680	0.856835	0.856835	0
NA	ENSG00000240591	0.856782	0.856782	0
FRG1-DT	ENSG00000245685	0.856751	0.856751	0
NA	ENSG00000274964	0.856732	0.856732	0
NA	ENSG00000256894	0.856668	0.856668	0
RPS14P8	ENSG00000239528	0.856344	0.856344	0
LINC02345	ENSG00000259225	0.856339	0.856339	0
TIGD4	ENSG00000169989	0.856248	0.577225	0.279024
VASH1-AS1	ENSG00000258301	0.85624	0.85624	0
LINC02447	ENSG00000245468	0.856223	0.856223	0
CRPPA-AS1	ENSG00000229688	0.856172	0.524958	0.331215
NA	ENSG00000225751	0.856021	0.856021	0
ABCB7	ENSG00000131269	0.856001	0.351688	0.504313
NA	ENSG00000258455	0.855839	0.855839	0
HAS3	ENSG00000103044	0.855831	0.855831	0
TAS2R40	ENSG00000221937	0.855558	0.855558	0
NA	ENSG00000274765	0.855462	0.855462	0
NA	ENSG00000223492	0.855458	0.855458	0
RPL23P2	ENSG00000176054	0.855088	0.442029	0.413059
TAF15	ENSG00000270647	0.855051	0.855051	0
NA	ENSG00000286215	0.854908	0.854908	0
RN7SL483P	ENSG00000244091	0.854847	0.854847	0
KIF23	ENSG00000137807	0.854762	0.854762	0
NA	ENSG00000261079	0.854724	0.854724	0
RHPN1-AS1	ENSG00000254389	0.854686	0.854686	0
NA	ENSG00000279765	0.854677	0.854677	0
NA	ENSG00000269318	0.854639	0.854639	0
PDHA1P1	ENSG00000270772	0.85451	0.85451	0
NA	ENSG00000277969	0.854508	0.854508	0
NA	ENSG00000258928	0.854255	0.854255	0
NA	ENSG00000279583	0.854222	0.854222	0
PLEKHA8P1	ENSG00000134297	0.8542	0.8542	0
NA	ENSG00000261546	0.85417	0.85417	0
DCAF4L1	ENSG00000182308	0.854088	0.854088	0
CHODL	ENSG00000154645	0.854012	0.854012	0
NA	ENSG00000249379	0.85397	0.85397	0
MEI4	ENSG00000269964	0.853853	0.853853	0
NA	ENSG00000254397	0.853822	0.853822	0
TAS2R20	ENSG00000255837	0.853605	0.853605	0
HES5	ENSG00000197921	0.853304	0.607078	0.246226
FCN1	ENSG00000085265	0.853266	0.853266	0
NA	ENSG00000230433	0.85316	0.85316	0
NA	ENSG00000270634	0.853004	0.853004	0
KCTD9P4	ENSG00000214264	0.852911	0.852911	0
NA	ENSG00000286780	0.852906	0.852906	0
SF3A2	ENSG00000104897	0.852817	0.852817	0
NA	ENSG00000236760	0.852806	0.852806	0
NA	ENSG00000283294	0.852527	0.852527	0
NA	ENSG00000267503	0.852518	0.852518	0
NA	ENSG00000261229	0.852441	0.852441	0
GAPDHP49	ENSG00000234285	0.852257	0.852257	0
IRF9	ENSG00000213928	0.852068	0.852068	0
HPYR1	ENSG00000253521	0.852055	0.852055	0
ZNF844	ENSG00000223547	0.852008	0.852008	0
SLFN13	ENSG00000154760	0.851711	0.851711	0
HNRNPA3P9	ENSG00000270903	0.851639	0.851639	0
COILP1	ENSG00000259100	0.851577	0.851577	0
NA	ENSG00000253671	0.851516	0.851516	0
NA	ENSG00000229955	0.851453	0.851453	0
SRL	ENSG00000185739	0.851413	0.851413	0
NA	ENSG00000251448	0.851337	0.851337	0
LINC00652	ENSG00000179935	0.851217	0.851217	0
NA	ENSG00000258017	0.851196	0.851196	0
THAP12P8	ENSG00000223963	0.851085	0.851085	0
NA	ENSG00000270799	0.851076	0.851076	0
NA	ENSG00000274421	0.851055	0.851055	0
NA	ENSG00000277548	0.851019	0.851019	0
BTN2A3P	ENSG00000124549	0.850933	0.850933	0
NA	ENSG00000250698	0.850775	0.850775	0
PKD1L3	ENSG00000277481	0.850673	0.850673	0
NA	ENSG00000277383	0.850378	0.850378	0
LINC01569	ENSG00000262468	0.850334	0.850334	0
NENF	ENSG00000117691	0.850161	0.850161	0
NA	ENSG00000287069	0.85015	0.85015	0
NA	ENSG00000259202	0.850115	0.850115	0
TSPAN2	ENSG00000134198	0.849793	0.703225	0.146568
NA	ENSG00000275198	0.849673	0.849673	0
NA	ENSG00000249012	0.849642	0.849642	0
IL1R2	ENSG00000115590	0.849602	0.849602	0
DPP10-AS3	ENSG00000231538	0.849539	0.497412	0.352126
TET2-AS1	ENSG00000251586	0.84941	0.84941	0
NA	ENSG00000279006	0.849395	0.849395	0
NA	ENSG00000258904	0.849386	0.849386	0
HPDL	ENSG00000186603	0.849329	0.849329	0
NA	ENSG00000278107	0.849284	0.849284	0
NA	ENSG00000279852	0.849275	0.849275	0
NA	ENSG00000287842	0.849259	0.849259	0
B3GNT8	ENSG00000177191	0.849009	0.849009	0
SLC22A18AS	ENSG00000254827	0.84895	0.84895	0
NA	ENSG00000277151	0.848861	0.848861	0
EEF1DP7	ENSG00000263883	0.84873	0.84873	0
C7orf57	ENSG00000164746	0.848691	0.848691	0
CEMP1	ENSG00000205923	0.84851	0.84851	0
YTHDC1	ENSG00000083896	0.848424	0.848424	0
OSTM1-AS1	ENSG00000225174	0.848421	0.848421	0
COL15A1	ENSG00000204291	0.848388	0.848388	0
NA	ENSG00000278891	0.848379	0.848379	0
HABP2	ENSG00000148702	0.848316	0.848316	0
NA	ENSG00000258204	0.848234	0.592623	0.255611
NA	ENSG00000277840	0.848191	0.848191	0
NA	ENSG00000261840	0.848088	0.848088	0
PZP	ENSG00000126838	0.848031	0.848031	0
RPL7P14	ENSG00000232994	0.847929	0.847929	0
NA	ENSG00000236936	0.847883	0.847883	0
RBMS3-AS2	ENSG00000203506	0.847842	0.847842	0
MKNK1-AS1	ENSG00000269956	0.847836	0.847836	0
NPM1P37	ENSG00000219085	0.847824	0.847824	0
WNT9A	ENSG00000143816	0.847719	0.847719	0
DDX18P5	ENSG00000255220	0.847694	0.847694	0
NA	ENSG00000287086	0.84755	0.84755	0
SLC7A5P1	ENSG00000260727	0.847545	0.847545	0
NCF1	ENSG00000158517	0.847531	0.847531	0
GPR89A	ENSG00000117262	0.847485	0.534258	0.313227
NA	ENSG00000280486	0.847389	0.847389	0
NA	ENSG00000286460	0.847381	0.847381	0
NA	ENSG00000185222	0.847308	0	0.847308
NA	ENSG00000286512	0.847169	0.847169	0
FAM221B	ENSG00000204930	0.846906	0.846906	0
MYH16	ENSG00000002079	0.846717	0.846717	0
NA	ENSG00000254649	0.846602	0.846602	0
NA	ENSG00000270462	0.846507	0.846507	0
LRR1	ENSG00000165501	0.846461	0.846461	0
FXYD2	ENSG00000137731	0.846457	0.846457	0
SNORA23	ENSG00000201998	0.846422	0.846422	0
NA	ENSG00000086712	0.846345	0	0.846345
GABRG3-AS1	ENSG00000228740	0.846311	0.846311	0
NA	ENSG00000273437	0.846062	0.846062	0
NA	ENSG00000287870	0.846056	0.846056	0
NA	ENSG00000271624	0.846028	0.846028	0
NA	ENSG00000278897	0.845888	0.845888	0
NA	ENSG00000287897	0.84586	0.84586	0
SPA17	ENSG00000064199	0.845823	0.634511	0.211312
SSTR4	ENSG00000132671	0.845812	0.845812	0
CDC20	ENSG00000117399	0.845778	0.845778	0
PTP4A1	ENSG00000112245	0.845745	0.845745	0
NA	ENSG00000203648	0.845565	0.845565	0
LINC01954	ENSG00000271952	0.845418	0.845418	0
NA	ENSG00000280104	0.84535	0.84535	0
CIART	ENSG00000159208	0.845134	0.845134	0
SEMA5A-AS1	ENSG00000251370	0.845119	0.845119	0
NA	ENSG00000267632	0.844908	0.844908	0
NA	ENSG00000286542	0.844779	0.844779	0
HDHD5-AS1	ENSG00000185837	0.84464	0.84464	0
NA	ENSG00000258727	0.844579	0.844579	0
DRD3	ENSG00000151577	0.844539	0.844539	0
GEMIN6	ENSG00000152147	0.844482	0.844482	0
NA	ENSG00000287514	0.844331	0.844331	0
NA	ENSG00000175604	0.844308	0.844308	0
NA	ENSG00000271452	0.844207	0.844207	0
NA	ENSG00000249249	0.844195	0.844195	0
SNORA47	ENSG00000238961	0.84406	0.84406	0
NA	ENSG00000273691	0.843894	0.843894	0
NA	ENSG00000259564	0.843653	0.843653	0
CAPZA2	ENSG00000198898	0.843592	0.843592	0
HNRNPCP6	ENSG00000213305	0.843531	0.843531	0
NA	ENSG00000280344	0.843349	0.843349	0
NA	ENSG00000255580	0.843338	0.843338	0
THAP6	ENSG00000174796	0.843298	0.843298	0
RNU6ATAC	ENSG00000221676	0.843267	0.843267	0
NA	ENSG00000224671	0.843244	0.843244	0
NA	ENSG00000228204	0.843228	0.843228	0
CLEC9A	ENSG00000197992	0.843221	0.843221	0
CCNYL7	ENSG00000261528	0.843217	0.843217	0
LINC02054	ENSG00000224153	0.843159	0.843159	0
NA	ENSG00000253270	0.84309	0.84309	0
TESMIN	ENSG00000132749	0.843071	0.843071	0
NA	ENSG00000241859	0.843016	0	0.843016
NA	ENSG00000287778	0.84295	0.84295	0
CLIC6	ENSG00000159212	0.842775	0.842775	0
LINC01816	ENSG00000231327	0.842483	0.562198	0.280285
RN7SL411P	ENSG00000265327	0.842151	0.842151	0
NA	ENSG00000215795	0.842132	0.842132	0
LINC01819	ENSG00000231826	0.842124	0.842124	0
DNAJC5B	ENSG00000147570	0.842123	0.842123	0
NA	ENSG00000259118	0.842038	0.842038	0
NA	ENSG00000287663	0.841871	0.841871	0
NA	ENSG00000213315	0.841719	0.841719	0
HILPDA	ENSG00000135245	0.841654	0.841654	0
NA	ENSG00000224883	0.841519	0.841519	0
FEV	ENSG00000163497	0.841503	0.841503	0
RAD51AP1P1	ENSG00000214283	0.841474	0.841474	0
NA	ENSG00000280392	0.841452	0.668889	0.172563
NA	ENSG00000224152	0.841392	0.841392	0
DPP3	ENSG00000254986	0.84137	0.84137	0
NA	ENSG00000288061	0.841231	0.841231	0
NA	ENSG00000240777	0.841197	0.841197	0
ALG10	ENSG00000139133	0.841191	0.664071	0.17712
NA	ENSG00000279349	0.841109	0.583844	0.257265
NA	ENSG00000197670	0.840969	0.840969	0
NA	ENSG00000265625	0.840703	0.840703	0
TUBB8	ENSG00000261456	0.840448	0.840448	0
NA	ENSG00000258824	0.840425	0.840425	0
NA	ENSG00000250999	0.840339	0.840339	0
IFNA11P	ENSG00000231195	0.840205	0.840205	0
PCOLCE2	ENSG00000163710	0.840147	0.840147	0
HSPD1P5	ENSG00000249193	0.840077	0.521609	0.318468
LINC00539	ENSG00000224429	0.840066	0.840066	0
U4	ENSG00000276103	0.840056	0.840056	0
NA	ENSG00000286248	0.839853	0.839853	0
GAPDHP33	ENSG00000240244	0.839753	0.839753	0
NA	ENSG00000267077	0.839691	0.839691	0
NA	ENSG00000256972	0.839674	0.839674	0
FLJ46284	ENSG00000248858	0.839557	0.839557	0
NA	ENSG00000251171	0.839442	0.839442	0
NA	ENSG00000285840	0.839432	0.839432	0
CACNA1C-AS2	ENSG00000256271	0.839286	0.839286	0
NA	ENSG00000259251	0.839283	0.839283	0
NA	ENSG00000279726	0.839231	0.839231	0
NA	ENSG00000272909	0.839122	0.839122	0
NA	ENSG00000266934	0.839039	0.839039	0
KRT18P63	ENSG00000235413	0.838983	0.838983	0
VEPH1	ENSG00000197415	0.838853	0.838853	0
NDUFC2-KCTD14	ENSG00000259112	0.838836	0.838836	0
NA	ENSG00000243423	0.838802	0.838802	0
NA	ENSG00000258443	0.838762	0.838762	0
NA	ENSG00000287825	0.838549	0.838549	0
NA	ENSG00000266987	0.838548	0.838548	0
NA	ENSG00000270890	0.838438	0.838438	0
RPL3P1	ENSG00000228149	0.838335	0.838335	0
SMIM2-AS1	ENSG00000227258	0.838297	0.838297	0
TEX21P	ENSG00000234911	0.838057	0.838057	0
C6orf99	ENSG00000203711	0.838013	0.838013	0
NA	ENSG00000245748	0.837962	0.837962	0
MYH1	ENSG00000109061	0.837875	0.837875	0
NA	ENSG00000279236	0.837833	0.837833	0
HSD17B1-AS1	ENSG00000266962	0.837613	0.837613	0
NA	ENSG00000230190	0.83747	0.83747	0
PIH1D2	ENSG00000150773	0.837433	0.837433	0
NA	ENSG00000237863	0.83739	0	0.83739
HTR3A	ENSG00000166736	0.837345	0.837345	0
MED8-AS1	ENSG00000229431	0.837323	0.837323	0
MIPEPP3	ENSG00000233325	0.837255	0.837255	0
TAS2R31	ENSG00000256436	0.837222	0.837222	0
TEX22	ENSG00000226174	0.837162	0.837162	0
NA	ENSG00000262050	0.83712	0.598263	0.238858
CACNA1C-AS1	ENSG00000246627	0.837066	0.837066	0
NA	ENSG00000279991	0.836988	0.836988	0
NA	ENSG00000275139	0.836778	0.836778	0
NRON	ENSG00000253079	0.836716	0.836716	0
NA	ENSG00000283045	0.836628	0.836628	0
E4F1	ENSG00000167967	0.83615	0.83615	0
HSD3BP4	ENSG00000203855	0.83607	0.83607	0
CACNG5	ENSG00000075429	0.835911	0.835911	0
BTG3	ENSG00000154640	0.83587	0.83587	0
PTPN2P2	ENSG00000224117	0.83575	0.83575	0
NA	ENSG00000267457	0.835131	0.835131	0
ACSL6-AS1	ENSG00000223548	0.835056	0.835056	0
NA	ENSG00000280239	0.834989	0.834989	0
NA	ENSG00000267504	0.834971	0.834971	0
SLC22A6	ENSG00000197901	0.834934	0.834934	0
NA	ENSG00000285588	0.834827	0.834827	0
NA	ENSG00000227492	0.834757	0.834757	0
NA	ENSG00000279467	0.834721	0.834721	0
NA	ENSG00000257279	0.834615	0.834615	0
ST8SIA2	ENSG00000140557	0.834532	0.834532	0
SMCR5	ENSG00000226746	0.834452	0.834452	0
NA	ENSG00000224204	0.834451	0	0.834451
TIMM9P2	ENSG00000232608	0.834301	0.834301	0
PGAM1P9	ENSG00000249255	0.834208	0.834208	0
CCDC38	ENSG00000165972	0.834151	0.834151	0
NA	ENSG00000286747	0.834136	0.834136	0
LYPLA2	ENSG00000011009	0.834081	0.834081	0
C8B	ENSG00000021852	0.833823	0.833823	0
UBE2D3-AS1	ENSG00000246560	0.833775	0.833775	0
NA	ENSG00000268873	0.833712	0.833712	0
NA	ENSG00000251661	0.833677	0.833677	0
NA	ENSG00000271100	0.83362	0.83362	0
NA	ENSG00000271851	0.833605	0.833605	0
SPOCD1	ENSG00000134668	0.833447	0.833447	0
P2RY1	ENSG00000169860	0.833228	0.833228	0
NA	ENSG00000267521	0.833206	0.833206	0
NA	ENSG00000272405	0.832967	0.832967	0
BMP3	ENSG00000152785	0.832897	0.832897	0
NDUFAF2P2	ENSG00000255358	0.832424	0.832424	0
NCKAP5-IT1	ENSG00000232474	0.832385	0.832385	0
LINC02641	ENSG00000230131	0.83213	0.83213	0
IGBP1P1	ENSG00000226677	0.832112	0.832112	0
GAPDHP27	ENSG00000239873	0.832111	0.832111	0
RSL1D1-DT	ENSG00000263307	0.832108	0.832108	0
NA	ENSG00000249170	0.832069	0.832069	0
NA	ENSG00000286320	0.832056	0.832056	0
NA	ENSG00000243176	0.8319	0.8319	0
NA	ENSG00000254607	0.831821	0.831821	0
TICAM2	ENSG00000243414	0.831659	0.831659	0
RPL13AP12	ENSG00000236047	0.831555	0.831555	0
RPL29P14	ENSG00000241112	0.831498	0.831498	0
ADAMTSL4-AS1	ENSG00000203804	0.831378	0.831378	0
BTG3-AS1	ENSG00000280594	0.831326	0.831326	0
NA	ENSG00000229212	0.831286	0.831286	0
NA	ENSG00000253805	0.831255	0.831255	0
PPRC1	ENSG00000148840	0.831254	0.831254	0
NA	ENSG00000286755	0.831186	0.831186	0
PAPPA-AS1	ENSG00000256040	0.831114	0.831114	0
NA	ENSG00000225893	0.830944	0.830944	0
UTP14A	ENSG00000156697	0.830904	0.111636	0.719267
MTND5P16	ENSG00000243658	0.830858	0.527362	0.303496
FAM219B	ENSG00000178761	0.830766	0.830766	0
RPS2P46	ENSG00000189343	0.830671	0.830671	0
NA	ENSG00000231652	0.83058	0.83058	0
NA	ENSG00000286381	0.830573	0.830573	0
CARS1-AS1	ENSG00000247473	0.830529	0.830529	0
NA	ENSG00000261837	0.830386	0.830386	0
NA	ENSG00000279752	0.830384	0.830384	0
CDRT4	ENSG00000239704	0.830377	0.830377	0
NA	ENSG00000279129	0.830314	0.830314	0
ANKRD44-IT1	ENSG00000236977	0.830275	0.830275	0
NA	ENSG00000287452	0.830217	0.830217	0
PRKCA-AS1	ENSG00000264630	0.830122	0.830122	0
SLC31A2	ENSG00000136867	0.830085	0.830085	0
NA	ENSG00000283221	0.829979	0.829979	0
NA	ENSG00000235681	0.829836	0.829836	0
NA	ENSG00000286364	0.829659	0.829659	0
NA	ENSG00000259071	0.829572	0.829572	0
SDC1	ENSG00000115884	0.829548	0.829548	0
NA	ENSG00000279294	0.829336	0.829336	0
NA	ENSG00000279887	0.829285	0.829285	0
RNASEH2B-AS1	ENSG00000233672	0.829191	0.829191	0
NA	ENSG00000271265	0.829159	0.829159	0
NA	ENSG00000254487	0.829078	0.829078	0
TRIM51FP	ENSG00000219061	0.829078	0.829078	0
DCD	ENSG00000161634	0.829037	0.829037	0
NPRL2	ENSG00000114388	0.828981	0.828981	0
NA	ENSG00000286461	0.828852	0.828852	0
CRYBA1	ENSG00000108255	0.828694	0.828694	0
MTA3P1	ENSG00000228937	0.828347	0.828347	0
NA	ENSG00000286601	0.82828	0.82828	0
NA	ENSG00000235010	0.82808	0.82808	0
COL6A4P2	ENSG00000228252	0.828026	0.828026	0
SNORD116	ENSG00000252985	0.827985	0.827985	0
SMG8	ENSG00000167447	0.827894	0.827894	0
FAM24B	ENSG00000213185	0.827821	0.827821	0
PPIAP51	ENSG00000260229	0.827815	0.827815	0
ZNF75BP	ENSG00000258212	0.827795	0.827795	0
NA	ENSG00000259345	0.82774	0.82774	0
RN7SL778P	ENSG00000272412	0.827618	0.827618	0
NA	ENSG00000286645	0.827577	0.827577	0
NA	ENSG00000248898	0.827552	0.827552	0
RRM2	ENSG00000171848	0.827355	0.827355	0
NA	ENSG00000239465	0.827337	0.827337	0
KPNB1-DT	ENSG00000263766	0.827244	0.827244	0
RPL26P35	ENSG00000244229	0.827188	0.827188	0
NA	ENSG00000286602	0.827183	0.827183	0
KRT8P43	ENSG00000218186	0.827137	0.827137	0
NA	ENSG00000259935	0.827066	0.827066	0
DNAJB5	ENSG00000137094	0.826993	0.826993	0
NA	ENSG00000287214	0.826949	0.826949	0
MTDHP1	ENSG00000270948	0.826915	0.826915	0
PRPF3	ENSG00000117360	0.82689	0.82689	0
LINC01625	ENSG00000238099	0.826835	0.826835	0
METTL21AP1	ENSG00000229623	0.826755	0.826755	0
NA	ENSG00000225282	0.826558	0.826558	0
CNBD2	ENSG00000149646	0.826524	0.826524	0
NA	ENSG00000259072	0.82642	0.82642	0
TNFRSF8	ENSG00000120949	0.82637	0.82637	0
RN7SL67P	ENSG00000243854	0.826354	0.826354	0
NSUN7	ENSG00000179299	0.826292	0.826292	0
NA	ENSG00000260084	0.826237	0.826237	0
NA	ENSG00000279880	0.826107	0.826107	0
NA	ENSG00000253932	0.825998	0.825998	0
NA	ENSG00000279811	0.825754	0.825754	0
NA	ENSG00000249068	0.825694	0.825694	0
XIAPP2	ENSG00000254843	0.825519	0.825519	0
NA	ENSG00000255585	0.825506	0.825506	0
LINC01833	ENSG00000259439	0.825501	0.825501	0
LINC02097	ENSG00000226101	0.825128	0.825128	0
WEE2-AS1	ENSG00000228775	0.824912	0.824912	0
NA	ENSG00000287680	0.82485	0.82485	0
PPIAP30	ENSG00000206448	0.824798	0.824798	0
NA	ENSG00000231597	0.824775	0.824775	0
NA	ENSG00000260447	0.824578	0.824578	0
NA	ENSG00000286599	0.824562	0.824562	0
ARHGAP26-IT1	ENSG00000230789	0.824532	0.824532	0
LINC00158	ENSG00000185433	0.824517	0.824517	0
NA	ENSG00000286813	0.824283	0.824283	0
C1QBPP2	ENSG00000213409	0.824265	0.521544	0.302721
MTFP1	ENSG00000242114	0.824252	0.824252	0
NA	ENSG00000285679	0.824188	0	0.824188
NA	ENSG00000257277	0.824103	0.824103	0
Y_RNA	ENSG00000200714	0.823928	0.823928	0
LCMT1-AS1	ENSG00000260448	0.823683	0.633312	0.19037
MARK2P8	ENSG00000239503	0.82368	0.82368	0
NA	ENSG00000264853	0.823587	0.823587	0
TTLL9	ENSG00000131044	0.823306	0.823306	0
PPP1R42	ENSG00000178125	0.823295	0.823295	0
PTPRVP	ENSG00000243323	0.823043	0.823043	0
LINC02371	ENSG00000274659	0.82298	0.82298	0
NA	ENSG00000257826	0.822798	0.822798	0
C3orf35	ENSG00000198590	0.822739	0.822739	0
ARRDC3	ENSG00000113369	0.822682	0.822682	0
CSPG4P12	ENSG00000259295	0.822614	0.822614	0
TMEM202-AS1	ENSG00000261423	0.82255	0.82255	0
SGO1	ENSG00000129810	0.822469	0.822469	0
NA	ENSG00000237088	0.822421	0.822421	0
LINC01238	ENSG00000237940	0.82238	0.82238	0
PLCG1-AS1	ENSG00000226648	0.822078	0.822078	0
NA	ENSG00000225156	0.82203	0.82203	0
NA	ENSG00000270977	0.821919	0.821919	0
NA	ENSG00000279394	0.821897	0.821897	0
NA	ENSG00000287437	0.821873	0.821873	0
RUFY1-AS1	ENSG00000244945	0.821783	0.821783	0
SHANK2-AS2	ENSG00000236262	0.821692	0.821692	0
FAM53B-AS1	ENSG00000233334	0.821594	0.821594	0
DACH1	ENSG00000276644	0.821462	0.821462	0
CACNA2D3-AS1	ENSG00000243715	0.821412	0.821412	0
NA	ENSG00000267092	0.821317	0.821317	0
NA	ENSG00000272465	0.821301	0.821301	0
NA	ENSG00000286232	0.821289	0.821289	0
SMC5-DT	ENSG00000268364	0.821123	0.821123	0
NA	ENSG00000258930	0.82106	0.82106	0
KLRK1-AS1	ENSG00000245648	0.821043	0.821043	0
NA	ENSG00000261136	0.821035	0.821035	0
NA	ENSG00000279476	0.820931	0.820931	0
NA	ENSG00000287466	0.820777	0.820777	0
HCST	ENSG00000126264	0.82074	0.82074	0
NA	ENSG00000272379	0.820591	0.820591	0
NA	ENSG00000253891	0.820522	0.820522	0
NA	ENSG00000235035	0.82048	0.82048	0
NA	ENSG00000266401	0.820456	0.820456	0
INTU	ENSG00000164066	0.820337	0.820337	0
MYCBP2-AS1	ENSG00000236051	0.820186	0.820186	0
LINC02882	ENSG00000251138	0.820167	0.820167	0
RPL7AP6	ENSG00000242071	0.820146	0.820146	0
LINC01135	ENSG00000234807	0.820096	0.820096	0
FTSJ1	ENSG00000068438	0.820022	0.241154	0.578868
TUBB8B	ENSG00000173213	0.819982	0.819982	0
EGOT	ENSG00000235947	0.819778	0.819778	0
NA	ENSG00000267366	0.819741	0.819741	0
PRC1-AS1	ENSG00000258725	0.819516	0.819516	0
NA	ENSG00000260733	0.819093	0.819093	0
NA	ENSG00000287990	0.818917	0.818917	0
NA	ENSG00000260064	0.818886	0.818886	0
MRPS31P5	ENSG00000243406	0.818731	0.818731	0
CFAP126	ENSG00000188931	0.818587	0.818587	0
OR9A2	ENSG00000179468	0.818572	0.818572	0
GTSE1-DT	ENSG00000277232	0.818541	0.818541	0
NA	ENSG00000231562	0.818362	0.818362	0
NA	ENSG00000272383	0.818198	0.818198	0
KNOP1P4	ENSG00000232422	0.81814	0.81814	0
NA	ENSG00000274326	0.817984	0.817984	0
FGL1	ENSG00000104760	0.817973	0.817973	0
ANXA2P1	ENSG00000213406	0.817893	0.817893	0
NA	ENSG00000223487	0.81789	0	0.81789
NA	ENSG00000269985	0.817759	0.817759	0
NA	ENSG00000235530	0.817758	0.817758	0
ZNF551	ENSG00000204519	0.817726	0.817726	0
NA	ENSG00000287043	0.817631	0.817631	0
NA	ENSG00000267638	0.817615	0.817615	0
RPL3P4	ENSG00000232573	0.817403	0.817403	0
NA	ENSG00000130054	0.817338	0	0.817338
RNU5B-1	ENSG00000200156	0.817321	0.817321	0
PTPN4	ENSG00000088179	0.817274	0.817274	0
NA	ENSG00000247287	0.817259	0.817259	0
UBAC2-AS1	ENSG00000228889	0.81701	0.81701	0
NA	ENSG00000286292	0.816974	0.816974	0
SPATA17	ENSG00000162814	0.816961	0.816961	0
PHACTR2P1	ENSG00000270300	0.816921	0.816921	0
NA	ENSG00000284858	0.816831	0.816831	0
NA	ENSG00000287862	0.816774	0.816774	0
MMP21	ENSG00000154485	0.816771	0.816771	0
NA	ENSG00000230731	0.81657	0.81657	0
NA	ENSG00000232499	0.816491	0.816491	0
NA	ENSG00000286753	0.816459	0.816459	0
NA	ENSG00000219712	0.81639	0.81639	0
KRT18P4	ENSG00000229222	0.816328	0.816328	0
SLC9A2	ENSG00000115616	0.816207	0.816207	0
NAIF1	ENSG00000171169	0.816114	0.816114	0
NA	ENSG00000248627	0.816047	0.496138	0.319909
NA	ENSG00000270776	0.815889	0.815889	0
NA	ENSG00000280035	0.815888	0.815888	0
RHOT1P1	ENSG00000266145	0.81588	0.81588	0
NA	ENSG00000267764	0.815855	0.815855	0
CATSPER2	ENSG00000166762	0.815811	0.815811	0
NFYB	ENSG00000120837	0.815741	0.815741	0
NA	ENSG00000260774	0.815649	0.815649	0
ENPP7P10	ENSG00000249767	0.815596	0.815596	0
NA	ENSG00000203327	0.815592	0.815592	0
NA	ENSG00000286619	0.815505	0.815505	0
NA	ENSG00000287544	0.81536	0.81536	0
NA	ENSG00000274677	0.815209	0.815209	0
TMEM248	ENSG00000106609	0.815179	0.815179	0
NA	ENSG00000248636	0.815159	0.815159	0
NA	ENSG00000228174	0.815058	0.815058	0
IGSF21-AS1	ENSG00000230035	0.815017	0.815017	0
NA	ENSG00000272696	0.814994	0.814994	0
TICRR	ENSG00000140534	0.814881	0.814881	0
GAPDHP44	ENSG00000213352	0.814651	0.814651	0
NA	ENSG00000229533	0.814642	0.814642	0
SBF1P1	ENSG00000248522	0.814298	0.814298	0
SIX3-AS1	ENSG00000236502	0.814288	0.814288	0
NA	ENSG00000285847	0.814266	0.814266	0
FSD2	ENSG00000186628	0.814198	0.814198	0
RPS4XP6	ENSG00000244073	0.814193	0.814193	0
NA	ENSG00000276931	0.81418	0.81418	0
IPO8P1	ENSG00000224668	0.814138	0.814138	0
SNORA5A	ENSG00000206838	0.814064	0.814064	0
SNORA5C	ENSG00000201772	0.814064	0.814064	0
NA	ENSG00000272167	0.813944	0.813944	0
NA	ENSG00000267529	0.813909	0.813909	0
ILF2P1	ENSG00000244226	0.813899	0.813899	0
RN7SL362P	ENSG00000242707	0.813883	0.813883	0
LINC02603	ENSG00000230262	0.813752	0.813752	0
NA	ENSG00000274727	0.813727	0.505901	0.307826
NA	ENSG00000235096	0.813665	0.813665	0
PHBP7	ENSG00000213711	0.813621	0.813621	0
CDKN2B-AS1	ENSG00000240498	0.813584	0.813584	0
TAS2R3	ENSG00000127362	0.813533	0.813533	0
SLC6A4	ENSG00000108576	0.813373	0.813373	0
UBE2C	ENSG00000175063	0.813309	0.813309	0
NA	ENSG00000283491	0.813184	0.813184	0
PTP4A2P2	ENSG00000254481	0.813077	0.813077	0
NA	ENSG00000228391	0.812933	0.812933	0
C1QTNF7-AS1	ENSG00000249252	0.812879	0.812879	0
RPL21P32	ENSG00000224019	0.812705	0.812705	0
TAZ	ENSG00000102125	0.812628	0.271059	0.541569
C11orf98P1	ENSG00000232158	0.812579	0.812579	0
RAI1-AS1	ENSG00000237328	0.812563	0.812563	0
NA	ENSG00000285676	0.812494	0.812494	0
KIAA2012-AS1	ENSG00000222035	0.812466	0.812466	0
UBOX5-AS1	ENSG00000235958	0.812225	0.812225	0
NA	ENSG00000235347	0.812147	0.812147	0
HTR1A	ENSG00000178394	0.811898	0.811898	0
NA	ENSG00000232807	0.811853	0.811853	0
NA	ENSG00000286856	0.811701	0.811701	0
NA	ENSG00000259277	0.81165	0.81165	0
NA	ENSG00000280020	0.811522	0.811522	0
NA	ENSG00000230051	0.811472	0.811472	0
NA	ENSG00000256056	0.811434	0.811434	0
PCCA-AS1	ENSG00000234650	0.811412	0.811412	0
NA	ENSG00000287551	0.811355	0.811355	0
HNRNPA1P5	ENSG00000259512	0.811328	0.811328	0
NA	ENSG00000216316	0.811322	0.811322	0
NA	ENSG00000287830	0.811294	0.811294	0
NA	ENSG00000259116	0.811176	0.811176	0
POT1-AS1	ENSG00000224897	0.811168	0.811168	0
NA	ENSG00000231050	0.811022	0.811022	0
NA	ENSG00000286004	0.810828	0.810828	0
NA	ENSG00000279459	0.810749	0.810749	0
KRT9	ENSG00000171403	0.810661	0.810661	0
SPATA1	ENSG00000122432	0.810445	0.810445	0
ARMC12	ENSG00000157343	0.810211	0.810211	0
NA	ENSG00000265413	0.810175	0.810175	0
NA	ENSG00000259707	0.810157	0.581055	0.229102
NA	ENSG00000251535	0.810135	0.810135	0
TVP23CP2	ENSG00000262470	0.809604	0.809604	0
NA	ENSG00000254392	0.809536	0.809536	0
NA	ENSG00000230490	0.809318	0.809318	0
NA	ENSG00000225205	0.809219	0.809219	0
NA	ENSG00000267222	0.809167	0.809167	0
BATF2	ENSG00000168062	0.808705	0.808705	0
PFN4	ENSG00000176732	0.808672	0.808672	0
NA	ENSG00000285636	0.808622	0.808622	0
SEC22B4P	ENSG00000277406	0.80844	0.0522461	0.756194
OVCA2	ENSG00000262664	0.808264	0.808264	0
NA	ENSG00000286597	0.808249	0.446202	0.362047
NA	ENSG00000284512	0.808247	0.808247	0
NIP7P3	ENSG00000218428	0.808042	0.808042	0
NA	ENSG00000261187	0.807897	0.807897	0
HSF4	ENSG00000102878	0.807866	0.807866	0
TRIM71	ENSG00000206557	0.807201	0.807201	0
CADM3-AS1	ENSG00000225670	0.807078	0.807078	0
NA	ENSG00000228133	0.806964	0.806964	0
SIAH2-AS1	ENSG00000244265	0.806905	0.806905	0
RPS27A	ENSG00000143947	0.806709	0.806709	0
RN7SL444P	ENSG00000265753	0.806704	0.806704	0
TTC22	ENSG00000006555	0.806604	0.806604	0
NA	ENSG00000260166	0.806563	0.806563	0
NA	ENSG00000249328	0.806503	0.806503	0
NA	ENSG00000236285	0.80639	0	0.80639
NA	ENSG00000256557	0.806372	0.806372	0
EPB41L4A-AS1	ENSG00000224032	0.806349	0.806349	0
BTF3P12	ENSG00000213003	0.806346	0.806346	0
TRHR	ENSG00000174417	0.806307	0.806307	0
NA	ENSG00000232184	0.806118	0.806118	0
H4C9	ENSG00000276180	0.805855	0.805855	0
NA	ENSG00000259755	0.805853	0.805853	0
MRTFA-AS1	ENSG00000232564	0.805837	0.805837	0
NA	ENSG00000224376	0.805734	0.805734	0
TIMM23B-AGAP6	ENSG00000178440	0.805723	0.5325	0.273224
LINC01170	ENSG00000253807	0.805554	0.805554	0
NA	ENSG00000285851	0.805548	0.805548	0
PRPF39	ENSG00000185246	0.80551	0.80551	0
NA	ENSG00000216802	0.805325	0.805325	0
NA	ENSG00000275088	0.805271	0.805271	0
RPL10P19	ENSG00000233609	0.805239	0.805239	0
NA	ENSG00000286696	0.805206	0.805206	0
RAC1P7	ENSG00000236101	0.805158	0.805158	0
NA	ENSG00000260643	0.80513	0.80513	0
AGBL5	ENSG00000084693	0.80509	0.80509	0
NA	ENSG00000267694	0.805071	0.805071	0
NA	ENSG00000258711	0.804981	0.804981	0
CCDC17	ENSG00000159588	0.804861	0.804861	0
GLUD1P3	ENSG00000250959	0.804697	0.804697	0
LINC00534	ENSG00000253394	0.804653	0.804653	0
NA	ENSG00000286610	0.804537	0.804537	0
TUBGCP4	ENSG00000137822	0.804517	0.804517	0
NA	ENSG00000286279	0.804513	0.804513	0
NA	ENSG00000203643	0.804433	0.804433	0
NA	ENSG00000279315	0.804359	0.804359	0
PCSK1N	ENSG00000102109	0.804006	0.134848	0.669158
NA	ENSG00000285750	0.803887	0.803887	0
NA	ENSG00000235445	0.803829	0.803829	0
KIF4B	ENSG00000226650	0.803772	0.803772	0
NA	ENSG00000277270	0.803734	0.803734	0
ABCA17P	ENSG00000238098	0.803572	0.803572	0
LINC01351	ENSG00000237457	0.803495	0.803495	0
NA	ENSG00000287129	0.803492	0.803492	0
NA	ENSG00000228351	0.80334	0.80334	0
MAGI1-IT1	ENSG00000272610	0.803298	0.803298	0
NA	ENSG00000279901	0.803282	0.803282	0
NA	ENSG00000260473	0.803125	0.803125	0
NA	ENSG00000272345	0.803003	0.803003	0
GOLGA4-AS1	ENSG00000270194	0.802926	0.802926	0
NA	ENSG00000285693	0.802915	0.802915	0
NA	ENSG00000279088	0.802812	0.802812	0
NPM1P27	ENSG00000249353	0.802795	0.49556	0.307235
BPIFB5P	ENSG00000233146	0.802774	0.505134	0.29764
TAS2R6P	ENSG00000270923	0.80277	0.80277	0
NA	ENSG00000255933	0.802669	0.802669	0
NA	ENSG00000288090	0.80255	0.80255	0
NA	ENSG00000236266	0.802312	0.802312	0
NA	ENSG00000265261	0.802151	0.802151	0
NA	ENSG00000267610	0.802081	0.802081	0
NA	ENSG00000234091	0.802052	0.802052	0
NA	ENSG00000237513	0.801928	0.801928	0
VEGFC	ENSG00000150630	0.801746	0.801746	0
UBE2FP1	ENSG00000224080	0.80164	0.80164	0
NA	ENSG00000251602	0.801571	0.801571	0
NA	ENSG00000237645	0.801538	0.463146	0.338392
SYN3-AS1	ENSG00000236054	0.801518	0.801518	0
NA	ENSG00000256139	0.80143	0.80143	0
NA	ENSG00000254966	0.801356	0.801356	0
SPATA9	ENSG00000145757	0.801152	0.801152	0
DEFA1	ENSG00000206047	0.800899	0.800899	0
NA	ENSG00000277702	0.800825	0.139114	0.661711
NA	ENSG00000266896	0.800699	0.800699	0
SMIM1	ENSG00000235169	0.800612	0.800612	0
UBL7-AS1	ENSG00000247240	0.800452	0.800452	0
NA	ENSG00000267040	0.800333	0.800333	0
NAB2	ENSG00000166886	0.800327	0.800327	0
NA	ENSG00000286615	0.800294	0.800294	0
NA	ENSG00000280758	0.800198	0.800198	0
NA	ENSG00000267786	0.800196	0.800196	0
PCDH9-AS1	ENSG00000234527	0.800135	0.800135	0
NA	ENSG00000263847	0.800118	0.800118	0
NA	ENSG00000266805	0.800103	0.800103	0
FALEC	ENSG00000228126	0.800005	0.800005	0
NA	ENSG00000249476	0.799896	0.799896	0
RN7SL33P	ENSG00000243049	0.799892	0.799892	0
NA	ENSG00000068308	0.799755	0	0.799755
LINC00242	ENSG00000229214	0.799735	0.799735	0
NA	ENSG00000270711	0.799711	0.799711	0
NA	ENSG00000250031	0.799641	0.799641	0
NA	ENSG00000237788	0.799639	0.799639	0
NA	ENSG00000231405	0.799471	0.799471	0
NA	ENSG00000197332	0.799456	0.799456	0
NA	ENSG00000249691	0.799436	0.799436	0
NA	ENSG00000260832	0.799419	0.799419	0
LINC02301	ENSG00000258743	0.799339	0.799339	0
CCL5	ENSG00000271503	0.799329	0.799329	0
ACTG1P14	ENSG00000230581	0.799238	0.799238	0
HSPE1P27	ENSG00000235112	0.799202	0.799202	0
NA	ENSG00000248100	0.799115	0.799115	0
NA	ENSG00000278434	0.798942	0.798942	0
DNAAF3-AS1	ENSG00000267577	0.798791	0.798791	0
NA	ENSG00000231980	0.798745	0.798745	0
DNAH17-AS1	ENSG00000267432	0.798713	0.798713	0
DNAJB6P8	ENSG00000264529	0.79868	0.79868	0
NA	ENSG00000247345	0.798455	0.798455	0
SACS-AS1	ENSG00000229558	0.798407	0.798407	0
NA	ENSG00000267042	0.798357	0.798357	0
TBC1D8B	ENSG00000133138	0.798322	0.0765875	0.721734
GPR88	ENSG00000181656	0.798204	0.798204	0
RHEBP3	ENSG00000237446	0.798134	0.798134	0
NA	ENSG00000254839	0.798102	0.798102	0
NA	ENSG00000279162	0.79801	0.79801	0
LINC00235	ENSG00000277142	0.797849	0.797849	0
NA	ENSG00000287272	0.797734	0.797734	0
NA	ENSG00000261697	0.797706	0.797706	0
KDM2B-DT	ENSG00000256742	0.797643	0.797643	0
SNHG22	ENSG00000267322	0.797598	0.797598	0
VPS72	ENSG00000163159	0.797587	0.797587	0
RN7SL183P	ENSG00000240997	0.797491	0.797491	0
H2AC11	ENSG00000196787	0.79719	0.79719	0
SLC35D3	ENSG00000182747	0.797187	0.797187	0
NA	ENSG00000273759	0.797162	0.797162	0
NA	ENSG00000266711	0.79714	0.79714	0
KRT18P34	ENSG00000244515	0.797033	0.797033	0
NA	ENSG00000182712	0.796991	0	0.796991
NA	ENSG00000267762	0.796978	0.796978	0
NA	ENSG00000270871	0.796968	0.796968	0
NA	ENSG00000288032	0.796901	0.796901	0
TMBIM7P	ENSG00000230927	0.796785	0.796785	0
NA	ENSG00000273891	0.796755	0.796755	0
NA	ENSG00000245059	0.796676	0.796676	0
NA	ENSG00000260368	0.796601	0.796601	0
NA	ENSG00000279311	0.796519	0.796519	0
NA	ENSG00000287074	0.796288	0.796288	0
BCL2A1	ENSG00000140379	0.796243	0.796243	0
NA	ENSG00000279600	0.79623	0.79623	0
LDLRAD4-AS1	ENSG00000267690	0.796088	0.796088	0
PRCC	ENSG00000143294	0.796055	0.796055	0
NA	ENSG00000227170	0.795905	0.795905	0
GPR15	ENSG00000154165	0.795885	0.795885	0
H3C15	ENSG00000203852	0.795878	0.795878	0
RN7SL815P	ENSG00000243359	0.795877	0.795877	0
NA	ENSG00000251536	0.795741	0.795741	0
THRAP3P3	ENSG00000235920	0.795691	0.795691	0
ODF3	ENSG00000177947	0.795531	0.795531	0
NA	ENSG00000272123	0.795316	0.795316	0
CNIH2	ENSG00000174871	0.795136	0.795136	0
NA	ENSG00000274895	0.794963	0.794963	0
RN7SL398P	ENSG00000244356	0.794801	0.794801	0
NA	ENSG00000287041	0.79451	0.79451	0
ORM1	ENSG00000229314	0.794395	0.794395	0
MAGI1-AS1	ENSG00000240175	0.794345	0.794345	0
SPATA13	ENSG00000228741	0.79387	0.79387	0
ADGRL1-AS1	ENSG00000267169	0.793764	0.793764	0
NA	ENSG00000227227	0.793739	0.793739	0
EXOC3L1	ENSG00000179044	0.793696	0.793696	0
NA	ENSG00000235902	0.793645	0.793645	0
NA	ENSG00000277342	0.793342	0.793342	0
NA	ENSG00000271320	0.793338	0.793338	0
DTNB-AS1	ENSG00000224220	0.793213	0.793213	0
NA	ENSG00000111780	0.793209	0.793209	0
NA	ENSG00000287892	0.793059	0.793059	0
NA	ENSG00000249921	0.792689	0.792689	0
LINC00707	ENSG00000238266	0.792679	0.792679	0
NA	ENSG00000287269	0.792638	0.792638	0
RAMACL	ENSG00000235272	0.792475	0.792475	0
NA	ENSG00000225811	0.792433	0.792433	0
NA	ENSG00000279345	0.792308	0.792308	0
NA	ENSG00000285603	0.792242	0.792242	0
NA	ENSG00000227935	0.792238	0.792238	0
ATE1-AS1	ENSG00000226864	0.792198	0.792198	0
NA	ENSG00000182376	0.792172	0.792172	0
NA	ENSG00000272402	0.79216	0.79216	0
PGRMC2	ENSG00000164040	0.79214	0.79214	0
INKA2-AS1	ENSG00000227811	0.792055	0.792055	0
NA	ENSG00000230001	0.791863	0.791863	0
NA	ENSG00000236779	0.791812	0.791812	0
NA	ENSG00000286207	0.791803	0.791803	0
NA	ENSG00000286138	0.791799	0.791799	0
NA	ENSG00000272692	0.791723	0.791723	0
ACTBL2	ENSG00000169067	0.791626	0.791626	0
ART4	ENSG00000111339	0.791614	0.791614	0
KMT2E-AS1	ENSG00000239569	0.791461	0.791461	0
NA	ENSG00000226771	0.791411	0.791411	0
NOXO1	ENSG00000196408	0.791371	0.791371	0
NA	ENSG00000287933	0.79131	0.79131	0
NA	ENSG00000203987	0.791231	0.791231	0
NA	ENSG00000287879	0.791077	0.791077	0
CFAP161	ENSG00000156206	0.791068	0.791068	0
NA	ENSG00000274561	0.790842	0.790842	0
NA	ENSG00000275339	0.790809	0.790809	0
SNHG6	ENSG00000245910	0.790573	0.790573	0
PIMREGP3	ENSG00000217653	0.790558	0.470374	0.320184
NA	ENSG00000229272	0.790541	0.790541	0
NA	ENSG00000279573	0.790494	0.790494	0
LINC02346	ENSG00000206187	0.790488	0.790488	0
NA	ENSG00000266717	0.79046	0.79046	0
LOXL1-AS1	ENSG00000261801	0.790395	0.790395	0
LINC00964	ENSG00000249816	0.790209	0.790209	0
NA	ENSG00000271789	0.790029	0.790029	0
DKK2	ENSG00000155011	0.789921	0.789921	0
VPS18	ENSG00000104142	0.789918	0.789918	0
SPATA18	ENSG00000163071	0.789839	0.789839	0
NA	ENSG00000253330	0.789808	0.789808	0
NA	ENSG00000286092	0.7897	0.7897	0
NA	ENSG00000269924	0.789691	0.789691	0
NA	ENSG00000280216	0.789612	0.789612	0
NA	ENSG00000260111	0.789548	0.789548	0
NA	ENSG00000228434	0.789536	0.789536	0
NA	ENSG00000261168	0.789515	0.789515	0
BCAR3-AS1	ENSG00000224093	0.789498	0.789498	0
SH3GL3	ENSG00000140600	0.78939	0.78939	0
RPL21P75	ENSG00000213860	0.789364	0.789364	0
NA	ENSG00000249309	0.789344	0.789344	0
TOGARAM1	ENSG00000198718	0.789048	0.789048	0
NA	ENSG00000269737	0.789041	0.789041	0
LUNAR1	ENSG00000278090	0.788993	0.788993	0
NA	ENSG00000277855	0.788889	0.788889	0
SIRPAP1	ENSG00000225774	0.788847	0.788847	0
NA	ENSG00000278893	0.788763	0.788763	0
RPS3P6	ENSG00000213363	0.788751	0.788751	0
MRGPRE	ENSG00000184350	0.788725	0.788725	0
YY1P1	ENSG00000230661	0.788612	0.788612	0
NA	ENSG00000236263	0.788372	0.788372	0
SLC22A7	ENSG00000137204	0.78831	0.78831	0
NA	ENSG00000280245	0.788304	0.788304	0
NA	ENSG00000280321	0.788209	0.788209	0
NA	ENSG00000263120	0.788029	0.788029	0
NA	ENSG00000231831	0.788013	0	0.788013
TMSB10	ENSG00000034510	0.787957	0.787957	0
WWOX-AS1	ENSG00000260969	0.7878	0.7878	0
NA	ENSG00000270277	0.787758	0.787758	0
HADHAP1	ENSG00000251596	0.787674	0.787674	0
PAUPAR	ENSG00000281880	0.787589	0.787589	0
NA	ENSG00000272787	0.787515	0.787515	0
LINC02587	ENSG00000229108	0.787483	0.787483	0
NANOGP11	ENSG00000233464	0.787462	0.525358	0.262104
STAG3L2	ENSG00000277072	0.787415	0.429239	0.358176
ITPKB-AS1	ENSG00000228548	0.787408	0.787408	0
RPL7AP10	ENSG00000240522	0.787249	0.787249	0
NA	ENSG00000256594	0.787173	0.787173	0
NA	ENSG00000260012	0.786965	0.786965	0
LINC01465	ENSG00000221949	0.78673	0.78673	0
NA	ENSG00000275180	0.78673	0.78673	0
NA	ENSG00000263731	0.786717	0.786717	0
OR10AD1	ENSG00000172640	0.786612	0.786612	0
NA	ENSG00000238165	0.786479	0.786479	0
NA	ENSG00000286691	0.786294	0.786294	0
SETP5	ENSG00000233998	0.786247	0.786247	0
ENPP7P8	ENSG00000255319	0.786217	0.786217	0
TH2LCRR	ENSG00000223442	0.78614	0.78614	0
H2AC19	ENSG00000272196	0.786071	0.786071	0
LINC00623	ENSG00000226067	0.785933	0.785933	0
NA	ENSG00000287261	0.785785	0.785785	0
NA	ENSG00000267430	0.785743	0.785743	0
NA	ENSG00000232450	0.785507	0.785507	0
PA2G4P6	ENSG00000231799	0.785355	0.785355	0
NA	ENSG00000225300	0.785108	0.785108	0
SNORA49	ENSG00000208892	0.785043	0.785043	0
C22orf15	ENSG00000169314	0.784796	0.784796	0
NA	ENSG00000279080	0.784737	0.784737	0
ANKRD61	ENSG00000157999	0.784511	0.784511	0
NA	ENSG00000276916	0.784215	0.784215	0
PLAC8	ENSG00000145287	0.784192	0.784192	0
MTRNR2L12	ENSG00000269028	0.784175	0.784175	0
NA	ENSG00000226070	0.784129	0.784129	0
NA	ENSG00000287878	0.784118	0.784118	0
NA	ENSG00000283312	0.784053	0.784053	0
IRAG1-AS1	ENSG00000177112	0.784024	0.784024	0
NA	ENSG00000232259	0.783885	0.783885	0
NA	ENSG00000251354	0.783753	0.783753	0
ENO4	ENSG00000188316	0.78367	0.78367	0
NA	ENSG00000257433	0.782871	0.782871	0
ATAD3B	ENSG00000160072	0.782806	0.782806	0
SP8	ENSG00000164651	0.782718	0.782718	0
NA	ENSG00000268583	0.782675	0.782675	0
HMGB3P7	ENSG00000215399	0.782656	0.782656	0
NA	ENSG00000287403	0.782614	0.782614	0
NA	ENSG00000288076	0.782578	0.782578	0
LRP1-AS	ENSG00000259125	0.78246	0.78246	0
NA	ENSG00000234428	0.782331	0.782331	0
FAM71D	ENSG00000172717	0.782062	0.782062	0
NA	ENSG00000286561	0.782022	0.782022	0
DDX19A-DT	ENSG00000261777	0.781973	0.781973	0
NA	ENSG00000220614	0.781923	0.781923	0
CNN2P8	ENSG00000213355	0.781909	0.781909	0
RN7SL1	ENSG00000276168	0.781767	0.781767	0
AVPR1A	ENSG00000166148	0.781743	0.781743	0
SSR4P1	ENSG00000235374	0.781495	0.781495	0
C11orf95	ENSG00000188070	0.781398	0.781398	0
ST3GAL6-AS1	ENSG00000239445	0.781257	0.781257	0
GPR79	ENSG00000232374	0.780824	0.780824	0
NA	ENSG00000286100	0.780762	0.780762	0
NA	ENSG00000259895	0.78067	0.78067	0
NA	ENSG00000224745	0.780659	0.780659	0
NA	ENSG00000237719	0.780451	0.780451	0
ACTG1P20	ENSG00000241547	0.780412	0.780412	0
NA	ENSG00000157600	0.780248	0	0.780248
NA	ENSG00000279543	0.780156	0.780156	0
NA	ENSG00000284060	0.780108	0.780108	0
NA	ENSG00000285730	0.780091	0.780091	0
LINC01607	ENSG00000272138	0.780052	0.780052	0
RN7SL128P	ENSG00000240869	0.779999	0.779999	0
NA	ENSG00000225112	0.779981	0.779981	0
SNORA74A	ENSG00000200959	0.779791	0.779791	0
NA	ENSG00000247134	0.779625	0.779625	0
LINC02615	ENSG00000251432	0.779496	0.779496	0
ETNK1	ENSG00000139163	0.779223	0.779223	0
DAPK1-IT1	ENSG00000236709	0.779059	0.779059	0
NA	ENSG00000279092	0.778961	0.778961	0
NA	ENSG00000286319	0.778921	0.778921	0
TCEA1P2	ENSG00000230409	0.778919	0.778919	0
NA	ENSG00000284196	0.77884	0.77884	0
NA	ENSG00000279814	0.778838	0.778838	0
POM121L14P	ENSG00000218189	0.778789	0.778789	0
NA	ENSG00000224972	0.778616	0.778616	0
NA	ENSG00000276570	0.778408	0.778408	0
NA	ENSG00000272103	0.778367	0.778367	0
NA	ENSG00000283674	0.778281	0.778281	0
NA	ENSG00000275437	0.77819	0.77819	0
NA	ENSG00000233110	0.778164	0.778164	0
NA	ENSG00000230922	0.778154	0.778154	0
NFIA-AS1	ENSG00000237853	0.778097	0.778097	0
NA	ENSG00000260895	0.77809	0.77809	0
NA	ENSG00000280054	0.778022	0.778022	0
ZNF7	ENSG00000147789	0.777962	0.777962	0
NA	ENSG00000234350	0.777847	0.777847	0
TTLL11-IT1	ENSG00000237548	0.777201	0.777201	0
NA	ENSG00000278464	0.777195	0.777195	0
WASF3-AS1	ENSG00000237001	0.777181	0.777181	0
NA	ENSG00000287841	0.776709	0.776709	0
NA	ENSG00000256564	0.776626	0.776626	0
NA	ENSG00000274242	0.776528	0.497605	0.278923
NA	ENSG00000279255	0.776451	0.776451	0
C8G	ENSG00000176919	0.776289	0.776289	0
NA	ENSG00000258066	0.77611	0.77611	0
ZNHIT2	ENSG00000174276	0.776068	0.776068	0
FAU	ENSG00000149806	0.776068	0.776068	0
NA	ENSG00000259341	0.77596	0.77596	0
NA	ENSG00000224570	0.775774	0.775774	0
PKD1P4	ENSG00000205746	0.775714	0.775714	0
ISL1	ENSG00000016082	0.775652	0.775652	0
MINDY4B	ENSG00000214237	0.775524	0.775524	0
CLDN23	ENSG00000253958	0.775463	0.775463	0
BAG2	ENSG00000112208	0.775388	0.775388	0
UQCRFS1-DT	ENSG00000267498	0.775055	0.775055	0
EHF	ENSG00000135373	0.774909	0.774909	0
NA	ENSG00000284128	0.774868	0.774868	0
NA	ENSG00000270116	0.774794	0.588063	0.186731
NA	ENSG00000287665	0.774568	0.774568	0
NA	ENSG00000256995	0.774288	0.774288	0
RAD9B	ENSG00000151164	0.774247	0.774247	0
NA	ENSG00000271761	0.774226	0.774226	0
NOTCH2NLC	ENSG00000286219	0.774041	0.774041	0
NA	ENSG00000265194	0.773957	0.773957	0
NA	ENSG00000257880	0.773763	0.773763	0
CRP	ENSG00000132693	0.773752	0.773752	0
NA	ENSG00000270137	0.773733	0.773733	0
NA	ENSG00000287983	0.773575	0.773575	0
NA	ENSG00000225339	0.773396	0.773396	0
NA	ENSG00000279778	0.773266	0.773266	0
E2F3-IT1	ENSG00000224707	0.773182	0.773182	0
NA	ENSG00000235410	0.772951	0.772951	0
NA	ENSG00000257258	0.772829	0.772829	0
NA	ENSG00000275278	0.772829	0.772829	0
VSTM2B	ENSG00000187135	0.772788	0.772788	0
NA	ENSG00000278601	0.772274	0.772274	0
RN7SL563P	ENSG00000239211	0.772018	0.772018	0
MFAP2	ENSG00000117122	0.771956	0.771956	0
RN7SL197P	ENSG00000276031	0.77184	0.77184	0
NA	ENSG00000285904	0.771822	0.771822	0
PITPNM2-AS1	ENSG00000251497	0.771589	0.771589	0
NA	ENSG00000260672	0.771514	0.771514	0
NA	ENSG00000232648	0.771449	0.771449	0
MIRLET7A1HG	ENSG00000269929	0.77138	0.77138	0
PPIAP53	ENSG00000223878	0.771374	0.771374	0
PCAT6	ENSG00000228288	0.771308	0.771308	0
NA	ENSG00000260144	0.771305	0.771305	0
RN7SL752P	ENSG00000239437	0.771173	0.771173	0
NA	ENSG00000262833	0.771036	0.771036	0
NA	ENSG00000286230	0.77103	0.77103	0
NA	ENSG00000267649	0.77103	0.77103	0
NA	ENSG00000250280	0.770985	0.770985	0
RAP1BL	ENSG00000254893	0.770911	0.770911	0
KRT18P31	ENSG00000249850	0.770884	0.770884	0
RPL7AP26	ENSG00000214988	0.770859	0.498005	0.272854
AIMP1P1	ENSG00000234187	0.770672	0.770672	0
NA	ENSG00000287161	0.770667	0.770667	0
NA	ENSG00000286647	0.77062	0.77062	0
PCDHGB5	ENSG00000276547	0.770551	0.770551	0
TMEM213	ENSG00000214128	0.770532	0.770532	0
NPM1P26	ENSG00000235677	0.770223	0.770223	0
NA	ENSG00000271664	0.770175	0.770175	0
ISM2	ENSG00000100593	0.770039	0.770039	0
DVL1	ENSG00000107404	0.769886	0.769886	0
GRM3-AS1	ENSG00000233073	0.769821	0.769821	0
HSD3BP1	ENSG00000187481	0.769473	0.769473	0
NA	ENSG00000285892	0.769464	0.769464	0
NA	ENSG00000227218	0.769432	0.769432	0
RPS3P2	ENSG00000231307	0.76932	0.76932	0
NA	ENSG00000233044	0.769319	0.769319	0
RN7SL116P	ENSG00000240474	0.769136	0.769136	0
GCSIR	ENSG00000232520	0.769059	0.769059	0
SPINK13	ENSG00000214510	0.769056	0.769056	0
MTND1P21	ENSG00000235940	0.768898	0.768898	0
NA	ENSG00000280310	0.768706	0.768706	0
SERP2	ENSG00000151778	0.768641	0.768641	0
LINC01139	ENSG00000215808	0.768503	0.768503	0
NA	ENSG00000286951	0.768501	0.768501	0
RPL3P5	ENSG00000231546	0.768427	0.768427	0
NA	ENSG00000273350	0.768359	0.768359	0
NA	ENSG00000272689	0.768359	0.768359	0
MRM1	ENSG00000278619	0.76834	0.76834	0
NA	ENSG00000287857	0.768209	0.768209	0
RPS3AP21	ENSG00000214784	0.768196	0.768196	0
NA	ENSG00000287001	0.768156	0.768156	0
NA	ENSG00000287624	0.768113	0.768113	0
NA	ENSG00000279629	0.767922	0.767922	0
NA	ENSG00000257894	0.767873	0.767873	0
PCDHB16	ENSG00000272674	0.767761	0.767761	0
NA	ENSG00000251523	0.767555	0.767555	0
NA	ENSG00000254129	0.767513	0.767513	0
RN7SL45P	ENSG00000264862	0.767388	0.767388	0
RTP4	ENSG00000136514	0.767365	0.767365	0
LINC02362	ENSG00000249096	0.767094	0.767094	0
NA	ENSG00000273828	0.766519	0.766519	0
CENPUP2	ENSG00000258546	0.76642	0.76642	0
RPL13P6	ENSG00000213176	0.766274	0.766274	0
RN7SL296P	ENSG00000275090	0.766223	0.766223	0
SPART-AS1	ENSG00000120664	0.766077	0.766077	0
NA	ENSG00000272808	0.766051	0.766051	0
MTRNR2L8	ENSG00000255823	0.766005	0.766005	0
SMYD3-IT1	ENSG00000230184	0.765906	0.404536	0.36137
NA	ENSG00000286045	0.765865	0.765865	0
NA	ENSG00000230385	0.765857	0.765857	0
TMEM215	ENSG00000188133	0.765802	0.765802	0
CCM2L	ENSG00000101331	0.765787	0.765787	0
NA	ENSG00000203644	0.765618	0.765618	0
NA	ENSG00000265713	0.765489	0.765489	0
POTEJ	ENSG00000222038	0.765482	0.765482	0
LINC01568	ENSG00000258779	0.765452	0.765452	0
ZNF197-AS1	ENSG00000233509	0.765389	0.765389	0
NA	ENSG00000248458	0.765362	0.765362	0
NRAD1	ENSG00000233725	0.765222	0.765222	0
SCRT1	ENSG00000261678	0.765205	0.765205	0
RAB7B	ENSG00000276600	0.765126	0.765126	0
NA	ENSG00000287153	0.765111	0.765111	0
LINC00571	ENSG00000223685	0.765092	0.765092	0
NA	ENSG00000285444	0.764969	0.764969	0
MEF2C-AS2	ENSG00000245864	0.764468	0.764468	0
LINC01445	ENSG00000231427	0.764424	0.764424	0
NA	ENSG00000239268	0.764296	0.764296	0
TSTD3	ENSG00000279170	0.764121	0.764121	0
NA	ENSG00000261659	0.764117	0.764117	0
DLGAP4-AS1	ENSG00000232907	0.764091	0.764091	0
NA	ENSG00000259192	0.763963	0.763963	0
NA	ENSG00000230826	0.763675	0.763675	0
RPL17P19	ENSG00000241261	0.763655	0.763655	0
HSPE1P13	ENSG00000225900	0.763602	0.763602	0
NA	ENSG00000248719	0.763578	0.763578	0
TARID	ENSG00000227954	0.763508	0.763508	0
NA	ENSG00000268069	0.763481	0.763481	0
NA	ENSG00000251199	0.763456	0.763456	0
RPL17P17	ENSG00000223409	0.763245	0.763245	0
NA	ENSG00000197585	0.763199	0.763199	0
ASS1P12	ENSG00000237437	0.763167	0.763167	0
NA	ENSG00000254409	0.763163	0.763163	0
NA	ENSG00000287189	0.762916	0.762916	0
NA	ENSG00000248127	0.762858	0.762858	0
NA	ENSG00000259113	0.762827	0.762827	0
Y_RNA	ENSG00000201573	0.762827	0.762827	0
NA	ENSG00000273675	0.762827	0.762827	0
NA	ENSG00000223901	0.762739	0.762739	0
SCGB2B2	ENSG00000205209	0.762725	0.762725	0
NA	ENSG00000286643	0.762708	0.762708	0
PPP3R2	ENSG00000188386	0.762708	0.762708	0
DARS1-AS1	ENSG00000231890	0.762704	0.762704	0
CYP51A1-AS1	ENSG00000188693	0.762597	0.762597	0
NA	ENSG00000184867	0.762565	0	0.762565
GRIK1-AS1	ENSG00000174680	0.762416	0.762416	0
NA	ENSG00000286854	0.762222	0.762222	0
NA	ENSG00000279659	0.762165	0.762165	0
NA	ENSG00000255097	0.762102	0.762102	0
MFSD13B	ENSG00000230872	0.761998	0.761998	0
SLC10A1	ENSG00000100652	0.761889	0.761889	0
NA	ENSG00000287811	0.761775	0.761775	0
NA	ENSG00000269570	0.761742	0.761742	0
NA	ENSG00000280010	0.761742	0.761742	0
NA	ENSG00000253667	0.761572	0.761572	0
OR2L5	ENSG00000197454	0.761418	0.761418	0
NA	ENSG00000268403	0.761381	0.761381	0
HLA-F-AS1	ENSG00000214922	0.761377	0.761377	0
COX6A1P2	ENSG00000226976	0.761357	0.761357	0
CCDC15-DT	ENSG00000285825	0.761343	0.761343	0
NA	ENSG00000263477	0.761132	0.761132	0
ANK2-AS1	ENSG00000248152	0.760956	0.760956	0
SCG5-AS1	ENSG00000241818	0.760922	0.760922	0
SBSN	ENSG00000189001	0.760574	0.760574	0
PABPC4L	ENSG00000254535	0.760551	0.760551	0
GBP1P1	ENSG00000225492	0.760503	0.760503	0
TMEM244	ENSG00000203756	0.760443	0.760443	0
NA	ENSG00000272182	0.760436	0.445867	0.31457
NA	ENSG00000226609	0.760218	0.760218	0
SNX2P2	ENSG00000236460	0.760217	0.760217	0
NA	ENSG00000286504	0.760147	0.760147	0
BPIFB1	ENSG00000125999	0.760136	0.760136	0
NA	ENSG00000249112	0.760092	0.760092	0
NA	ENSG00000287920	0.760085	0.760085	0
NA	ENSG00000279433	0.759936	0.759936	0
NA	ENSG00000278330	0.759936	0.759936	0
NA	ENSG00000269934	0.759934	0.759934	0
NA	ENSG00000285943	0.759895	0.759895	0
SNORA54	ENSG00000207008	0.759822	0.759822	0
UTS2R	ENSG00000181408	0.759673	0.759673	0
KANSL1L-AS1	ENSG00000229127	0.759655	0.759655	0
NA	ENSG00000261670	0.759573	0.759573	0
RPL6P6	ENSG00000231063	0.759558	0.759558	0
NA	ENSG00000279539	0.759515	0.759515	0
LRRC69	ENSG00000214954	0.759279	0.759279	0
RN7SL126P	ENSG00000276281	0.759206	0.759206	0
NA	ENSG00000279693	0.75905	0.75905	0
MTCO1P28	ENSG00000262118	0.758891	0.758891	0
MTRNR2L4	ENSG00000232196	0.758891	0.758891	0
LINC01080	ENSG00000281721	0.75869	0.75869	0
LINC02073	ENSG00000267452	0.758668	0.758668	0
NA	ENSG00000285758	0.758662	0.758662	0
NA	ENSG00000263335	0.758607	0.758607	0
NA	ENSG00000236489	0.758523	0.758523	0
TOP3B	ENSG00000100038	0.758416	0.758416	0
RPSAP6	ENSG00000214629	0.758415	0.758415	0
NA	ENSG00000229848	0.7584	0.7584	0
DOK5	ENSG00000101134	0.758379	0.758379	0
MTND5P11	ENSG00000248923	0.758321	0.758321	0
CHP2	ENSG00000166869	0.758196	0.758196	0
RPL7P11	ENSG00000234619	0.758164	0.758164	0
GCNT1P1	ENSG00000236474	0.758103	0.758103	0
NA	ENSG00000234740	0.757799	0.757799	0
NA	ENSG00000287099	0.757778	0.757778	0
MYO1G	ENSG00000136286	0.757741	0.757741	0
NA	ENSG00000228423	0.757693	0.757693	0
NA	ENSG00000236867	0.757489	0.757489	0
NA	ENSG00000287029	0.757209	0.757209	0
C7orf25	ENSG00000136197	0.757192	0.757192	0
TATDN2P2	ENSG00000218226	0.756932	0.756932	0
ST6GALNAC1	ENSG00000070526	0.756861	0.756861	0
NA	ENSG00000287737	0.756839	0.756839	0
ANXA2R	ENSG00000177721	0.756641	0.756641	0
NA	ENSG00000227245	0.756588	0.756588	0
NA	ENSG00000261369	0.756466	0.756466	0
CEP170P1	ENSG00000154608	0.756302	0.756302	0
NA	ENSG00000285627	0.756159	0.756159	0
AANAT	ENSG00000129673	0.756071	0.756071	0
NOL7	ENSG00000225921	0.75607	0.75607	0
NA	ENSG00000251170	0.755998	0.755998	0
TAFA4	ENSG00000163377	0.75597	0.75597	0
RPS3AP44	ENSG00000234031	0.755965	0.755965	0
NA	ENSG00000179038	0.755707	0.755707	0
NA	ENSG00000228302	0.75529	0.75529	0
NA	ENSG00000288079	0.755103	0.755103	0
TPTE2	ENSG00000132958	0.755066	0.755066	0
RORC	ENSG00000143365	0.755027	0.755027	0
NA	ENSG00000264044	0.75501	0.75501	0
TUBAL3	ENSG00000178462	0.754942	0.754942	0
SAA2-SAA4	ENSG00000255071	0.754912	0.754912	0
FOXP1-IT1	ENSG00000242094	0.754771	0.754771	0
NA	ENSG00000272137	0.754738	0.754738	0
TMSB4XP4	ENSG00000223551	0.754506	0.754506	0
NA	ENSG00000279568	0.754462	0.754462	0
NA	ENSG00000259591	0.754339	0.754339	0
NA	ENSG00000287408	0.754306	0.754306	0
NA	ENSG00000271049	0.754186	0.754186	0
TMEM272	ENSG00000281106	0.754051	0.754051	0
DCAF13P3	ENSG00000259378	0.754001	0.754001	0
NA	ENSG00000280184	0.753966	0.753966	0
HSPD1P11	ENSG00000251348	0.753873	0.753873	0
MYCBP2-AS2	ENSG00000229521	0.753838	0.753838	0
ATP5MGP8	ENSG00000271332	0.753803	0.753803	0
RNA5SP118	ENSG00000222317	0.753766	0.498371	0.255395
MAD2L1P1	ENSG00000258445	0.753732	0.412736	0.340996
IGSF5	ENSG00000183067	0.753447	0.753447	0
BNIP3P40	ENSG00000268058	0.753329	0.753329	0
ADH5P3	ENSG00000223694	0.753301	0.753301	0
NA	ENSG00000261049	0.753187	0.753187	0
ITGB2-AS1	ENSG00000227039	0.752933	0.752933	0
NA	ENSG00000285821	0.752876	0.752876	0
RPL7P49	ENSG00000242931	0.752677	0.752677	0
NA	ENSG00000272219	0.752672	0.752672	0
SLC39A12-AS1	ENSG00000226083	0.752357	0.752357	0
NA	ENSG00000287652	0.752319	0.752319	0
NME2P1	ENSG00000123009	0.752289	0.752289	0
H1-3	ENSG00000124575	0.752226	0.752226	0
NA	ENSG00000224448	0.75217	0.75217	0
LINC00535	ENSG00000246662	0.752142	0.752142	0
ITPK1-AS1	ENSG00000258730	0.752061	0.752061	0
DDX50P2	ENSG00000240048	0.751977	0.751977	0
CNMD	ENSG00000136110	0.751954	0.751954	0
SPINK9	ENSG00000204909	0.751842	0.751842	0
NA	ENSG00000269535	0.751551	0.751551	0
NA	ENSG00000264196	0.751427	0.751427	0
NA	ENSG00000231606	0.751369	0.751369	0
NA	ENSG00000271500	0.751355	0.751355	0
CCDC54	ENSG00000138483	0.751345	0.751345	0
NA	ENSG00000234509	0.751322	0.751322	0
NA	ENSG00000225365	0.751314	0.751314	0
TMEM52B	ENSG00000165685	0.751203	0.751203	0
RPS3AP43	ENSG00000242661	0.751162	0.751162	0
GRAMD2A	ENSG00000175318	0.751035	0.751035	0
DIO1	ENSG00000211452	0.750946	0.750946	0
NA	ENSG00000286314	0.750827	0.750827	0
NA	ENSG00000261970	0.750314	0.750314	0
NA	ENSG00000285994	0.75029	0.75029	0
NA	ENSG00000226899	0.75003	0.75003	0
NA	ENSG00000226545	0.750011	0.750011	0
LINC01918	ENSG00000226508	0.74966	0.74966	0
DPYD-AS2	ENSG00000235777	0.749658	0.749658	0
RN7SKP195	ENSG00000252396	0.74961	0.74961	0
NA	ENSG00000233877	0.749602	0.749602	0
RPL35AP9	ENSG00000243675	0.749579	0.749579	0
RNF224	ENSG00000233198	0.749528	0.749528	0
NA	ENSG00000286810	0.749509	0.749509	0
NA	ENSG00000231856	0.749509	0.749509	0
RPL11P3	ENSG00000213613	0.749378	0.749378	0
NA	ENSG00000233735	0.749254	0.749254	0
NA	ENSG00000279971	0.74889	0.74889	0
NA	ENSG00000252904	0.748882	0.748882	0
NA	ENSG00000226323	0.748733	0.748733	0
NA	ENSG00000272078	0.748529	0.748529	0
ING4	ENSG00000111653	0.748416	0.748416	0
RPL7P7	ENSG00000224315	0.748272	0.748272	0
ALG1L10P	ENSG00000254016	0.748149	0.748149	0
NA	ENSG00000218757	0.747892	0.747892	0
NA	ENSG00000258843	0.74788	0.74788	0
COPRSP1	ENSG00000236440	0.747696	0.747696	0
PABPC3	ENSG00000151846	0.747669	0.747669	0
MIR1296	ENSG00000221063	0.747659	0.747659	0
RN7SL792P	ENSG00000239888	0.747467	0.747467	0
NA	ENSG00000243433	0.747409	0.747409	0
LINC02788	ENSG00000285532	0.747369	0.747369	0
NA	ENSG00000248624	0.747309	0.747309	0
SCARNA9	ENSG00000254911	0.747288	0.747288	0
LINC01735	ENSG00000261453	0.747268	0.747268	0
NA	ENSG00000280232	0.747088	0.747088	0
NA	ENSG00000286048	0.746942	0.746942	0
RPL9P30	ENSG00000240074	0.746903	0.746903	0
FBXW11P1	ENSG00000230870	0.746813	0.746813	0
RN7SL559P	ENSG00000240750	0.746735	0.746735	0
LRRC19	ENSG00000184434	0.746686	0.746686	0
NPBWR2	ENSG00000125522	0.74658	0.74658	0
LNX1-AS1	ENSG00000250930	0.746488	0.746488	0
NAV2-IT1	ENSG00000255270	0.746251	0.746251	0
NA	ENSG00000225632	0.746111	0.746111	0
NA	ENSG00000273369	0.746111	0.465039	0.281072
NA	ENSG00000279317	0.74599	0.74599	0
CPZ	ENSG00000109625	0.745919	0.745919	0
ADNP-AS1	ENSG00000259456	0.745906	0.745906	0
NA	ENSG00000287706	0.745734	0.745734	0
NA	ENSG00000226410	0.745727	0.745727	0
ATP2A1-AS1	ENSG00000260442	0.745681	0.745681	0
LINC01146	ENSG00000258867	0.745615	0.745615	0
NA	ENSG00000279696	0.745556	0.745556	0
POM121C	ENSG00000272391	0.745455	0.745455	0
MTND4P12	ENSG00000247627	0.745379	0.745379	0
NA	ENSG00000277290	0.745341	0.745341	0
NA	ENSG00000275476	0.745324	0.745324	0
NA	ENSG00000279029	0.745243	0.745243	0
NA	ENSG00000229294	0.745216	0.745216	0
NA	ENSG00000276030	0.7452	0.7452	0
LINC01979	ENSG00000262585	0.745198	0.745198	0
NA	ENSG00000157625	0.745054	0	0.745054
ALKBH3-AS1	ENSG00000244926	0.744867	0.744867	0
NA	ENSG00000287581	0.744856	0.744856	0
NA	ENSG00000261766	0.744835	0.744835	0
LINC02720	ENSG00000255178	0.744767	0.744767	0
RN7SL566P	ENSG00000241983	0.744363	0.744363	0
NA	ENSG00000259290	0.74436	0.74436	0
RPS27AP7	ENSG00000236549	0.744292	0.744292	0
NA	ENSG00000278740	0.744222	0.744222	0
LINC02803	ENSG00000227740	0.744219	0.744219	0
NA	ENSG00000279202	0.744002	0.744002	0
PSKH1	ENSG00000159792	0.743981	0.743981	0
NA	ENSG00000272506	0.743975	0.743975	0
NA	ENSG00000273271	0.743929	0.743929	0
NA	ENSG00000262528	0.743909	0.743909	0
FAF1-AS1	ENSG00000225767	0.743907	0.743907	0
NA	ENSG00000257735	0.7439	0.7439	0
NA	ENSG00000218596	0.743897	0.743897	0
SUPT16HP1	ENSG00000256238	0.743814	0.743814	0
NA	ENSG00000248409	0.743741	0.743741	0
NA	ENSG00000248245	0.743695	0.743695	0
FBXW12	ENSG00000164049	0.743577	0.743577	0
NA	ENSG00000261872	0.743296	0.743296	0
NA	ENSG00000285744	0.742821	0.742821	0
GRP	ENSG00000134443	0.742755	0.742755	0
NA	ENSG00000285257	0.742495	0.742495	0
NA	ENSG00000229399	0.742443	0.742443	0
RPS20P22	ENSG00000239218	0.742396	0.742396	0
NA	ENSG00000254653	0.74239	0.74239	0
NA	ENSG00000285612	0.742324	0.742324	0
ARHGAP26-AS1	ENSG00000226272	0.742255	0.742255	0
NA	ENSG00000285684	0.742227	0.742227	0
NA	ENSG00000250166	0.7422	0.7422	0
NA	ENSG00000232732	0.741955	0.741955	0
RN7SL505P	ENSG00000241420	0.741766	0.741766	0
TMPRSS11D	ENSG00000153802	0.741756	0.741756	0
NA	ENSG00000255670	0.741739	0.741739	0
NA	ENSG00000284602	0.741657	0.741657	0
CASQ2	ENSG00000118729	0.741574	0.741574	0
RN7SL390P	ENSG00000241785	0.741476	0.741476	0
COX6CP13	ENSG00000234144	0.741459	0.741459	0
NA	ENSG00000258225	0.741395	0.741395	0
NA	ENSG00000271917	0.74134	0.74134	0
CHMP4BP1	ENSG00000258469	0.741252	0.741252	0
NLRP9P1	ENSG00000256581	0.741153	0.741153	0
TMEM100	ENSG00000166292	0.741097	0.741097	0
NA	ENSG00000254212	0.741083	0.444109	0.296974
DPT	ENSG00000143196	0.741057	0.741057	0
NA	ENSG00000285731	0.741018	0.741018	0
LINC02769	ENSG00000259815	0.740969	0.740969	0
RPS11P5	ENSG00000232888	0.740783	0.740783	0
NA	ENSG00000198354	0.740751	0	0.740751
LINC02606	ENSG00000284693	0.740736	0.740736	0
NA	ENSG00000228539	0.740354	0.740354	0
NA	ENSG00000280407	0.740349	0.740349	0
NA	ENSG00000242553	0.740272	0.740272	0
HNRNPLP2	ENSG00000259917	0.740272	0.740272	0
NA	ENSG00000287067	0.740259	0.740259	0
NA	ENSG00000287868	0.740202	0.740202	0
TOMM40P4	ENSG00000213222	0.740121	0.740121	0
NA	ENSG00000229494	0.740118	0.740118	0
RMDN2-AS1	ENSG00000235848	0.740085	0.740085	0
NA	ENSG00000288050	0.740068	0.740068	0
BTBD10P2	ENSG00000219433	0.740028	0.740028	0
NA	ENSG00000231760	0.740028	0.740028	0
LINC02316	ENSG00000258912	0.740012	0.740012	0
NA	ENSG00000256399	0.739947	0.739947	0
RPL5P18	ENSG00000220744	0.739892	0.739892	0
SBK1	ENSG00000188322	0.739801	0.739801	0
AVIL	ENSG00000135407	0.739716	0.739716	0
NA	ENSG00000239219	0.739673	0.739673	0
ELAVL3	ENSG00000196361	0.739626	0.562208	0.177418
PSMD10P1	ENSG00000228663	0.739519	0.739519	0
MIR4720	ENSG00000284473	0.739231	0.739231	0
LINC01902	ENSG00000283503	0.739036	0.739036	0
STPG2-AS1	ENSG00000251620	0.738942	0.738942	0
IGFBP7-AS1	ENSG00000245067	0.738846	0.738846	0
NA	ENSG00000272109	0.738653	0.738653	0
NA	ENSG00000274292	0.738515	0.738515	0
CALCRL	ENSG00000064989	0.738509	0.738509	0
ZNF709	ENSG00000242852	0.738461	0.738461	0
ZNRF2P2	ENSG00000225264	0.738428	0.738428	0
ARPP21-AS1	ENSG00000230830	0.738313	0.738313	0
NA	ENSG00000264985	0.738037	0.738037	0
LCK	ENSG00000182866	0.738011	0.738011	0
MIR1243	ENSG00000283193	0.738003	0.738003	0
NA	ENSG00000276662	0.737901	0.737901	0
NA	ENSG00000253372	0.737898	0.737898	0
EMID1	ENSG00000186998	0.737776	0.737776	0
PRG4	ENSG00000116690	0.737765	0.737765	0
NA	ENSG00000251569	0.737724	0.737724	0
LINC01515	ENSG00000228065	0.73766	0.73766	0
ADAMTS9-AS1	ENSG00000241158	0.737657	0.737657	0
H3C13	ENSG00000183598	0.737649	0.737649	0
NA	ENSG00000275227	0.737627	0.737627	0
NA	ENSG00000214803	0.737622	0.737622	0
SLC7A14-AS1	ENSG00000285051	0.737591	0.737591	0
RN7SKP74	ENSG00000199719	0.737546	0.737546	0
NA	ENSG00000286223	0.73752	0.73752	0
NA	ENSG00000177788	0.737132	0.737132	0
GAL3ST2	ENSG00000154252	0.737076	0.737076	0
NA	ENSG00000286962	0.737024	0.737024	0
ZBTB11-AS1	ENSG00000256628	0.736995	0.736995	0
CD24	ENSG00000272398	0.736946	0.504331	0.232614
NA	ENSG00000266248	0.736681	0.736681	0
ACTG1P12	ENSG00000226642	0.736613	0.736613	0
NA	ENSG00000250764	0.736554	0.736554	0
NA	ENSG00000260422	0.736359	0.736359	0
CYCSP8	ENSG00000232503	0.736295	0.736295	0
USP3-AS1	ENSG00000259248	0.735984	0.735984	0
NA	ENSG00000285382	0.735938	0.735938	0
RN7SL177P	ENSG00000242976	0.735818	0.735818	0
NA	ENSG00000261646	0.735795	0.735795	0
YWHAZP4	ENSG00000213131	0.735719	0.735719	0
SMIM15	ENSG00000188725	0.735719	0.735719	0
CTAGE3P	ENSG00000232872	0.735698	0.735698	0
NA	ENSG00000253447	0.735681	0.735681	0
HMGB1P5	ENSG00000132967	0.735664	0.735664	0
NA	ENSG00000259434	0.73564	0.73564	0
RN7SL838P	ENSG00000243562	0.735568	0.735568	0
ADM5	ENSG00000224420	0.735549	0.735549	0
NA	ENSG00000287756	0.735433	0.735433	0
FOCAD-AS1	ENSG00000227071	0.735366	0.735366	0
NA	ENSG00000286402	0.735354	0.735354	0
LYRM4-AS1	ENSG00000272142	0.735338	0.735338	0
NA	ENSG00000286068	0.735332	0.735332	0
MIR7158	ENSG00000276733	0.735276	0.735276	0
NA	ENSG00000227189	0.735223	0.735223	0
JOSD1	ENSG00000100221	0.735026	0.735026	0
RN7SL508P	ENSG00000244112	0.735008	0.735008	0
NA	ENSG00000279021	0.734946	0.734946	0
TMEM154	ENSG00000170006	0.734898	0.734898	0
NA	ENSG00000239291	0.734895	0.734895	0
DSCR9	ENSG00000230366	0.734851	0.734851	0
CYP2U1-AS1	ENSG00000245293	0.734834	0.734834	0
LINC00523	ENSG00000196273	0.734768	0.734768	0
NA	ENSG00000254035	0.734729	0.528118	0.206611
NA	ENSG00000267811	0.734697	0.734697	0
PHF5A	ENSG00000100410	0.734662	0.734662	0
NA	ENSG00000286349	0.734649	0.734649	0
NA	ENSG00000272914	0.734623	0.734623	0
ACTBP4	ENSG00000286676	0.73455	0.73455	0
NA	ENSG00000285857	0.734488	0.734488	0
MFSD14A	ENSG00000156875	0.734408	0.734408	0
NA	ENSG00000286233	0.734384	0.734384	0
LINC00407	ENSG00000237585	0.734369	0.734369	0
RN7SL338P	ENSG00000241568	0.734327	0.734327	0
NA	ENSG00000254739	0.734228	0.734228	0
NA	ENSG00000285868	0.73414	0.73414	0
KNOP1P2	ENSG00000270429	0.733994	0.733994	0
LINC02718	ENSG00000255418	0.733726	0.733726	0
DSCAM-IT1	ENSG00000233756	0.733504	0.733504	0
C16orf86	ENSG00000159761	0.733467	0.733467	0
UBE2CP1	ENSG00000258648	0.733417	0.733417	0
NA	ENSG00000240393	0.733315	0.733315	0
NA	ENSG00000287532	0.733295	0.733295	0
STAT2	ENSG00000170581	0.733048	0.733048	0
LINC02246	ENSG00000281903	0.732955	0.732955	0
NA	ENSG00000287422	0.732953	0.732953	0
NA	ENSG00000284707	0.732875	0.732875	0
NA	ENSG00000279762	0.732763	0.732763	0
RN7SL678P	ENSG00000263969	0.732761	0.732761	0
NA	ENSG00000260121	0.73275	0.73275	0
BORA	ENSG00000136122	0.732689	0.732689	0
NA	ENSG00000235518	0.732686	0.732686	0
SLCO4A1-AS1	ENSG00000232803	0.732665	0.732665	0
NA	ENSG00000278112	0.732581	0.732581	0
KCNMA1-AS2	ENSG00000225497	0.732504	0.732504	0
DNAJC9-AS1	ENSG00000227540	0.732388	0.439409	0.29298
NA	ENSG00000228625	0.732194	0.732194	0
GOLGA8M	ENSG00000188626	0.732157	0.732157	0
LINC01776	ENSG00000226053	0.73211	0.73211	0
GHRLOS	ENSG00000240288	0.732071	0.732071	0
NA	ENSG00000237387	0.732064	0.732064	0
SYNE4	ENSG00000181392	0.731938	0.731938	0
NA	ENSG00000287777	0.731885	0.731885	0
ZNF280B	ENSG00000275004	0.731792	0.731792	0
KCTD9P1	ENSG00000225014	0.731648	0.436618	0.295031
RPS4XP14	ENSG00000243663	0.731421	0.731421	0
HNRNPA1P6	ENSG00000229887	0.731364	0.731364	0
RN7SL629P	ENSG00000241243	0.731235	0.731235	0
OR8T1P	ENSG00000226413	0.731189	0.731189	0
NA	ENSG00000234848	0.73118	0.73118	0
SNW1	ENSG00000100603	0.731134	0.731134	0
NA	ENSG00000287381	0.731057	0.731057	0
NA	ENSG00000232027	0.730739	0.730739	0
LINC01358	ENSG00000237352	0.730704	0.730704	0
TWSG1-DT	ENSG00000264964	0.730694	0.730694	0
NA	ENSG00000279019	0.730681	0.730681	0
NA	ENSG00000279803	0.730681	0.730681	0
NA	ENSG00000286573	0.730632	0.730632	0
NA	ENSG00000280207	0.730503	0.730503	0
ACSM4	ENSG00000215009	0.730409	0.730409	0
PLCE1-AS2	ENSG00000232913	0.730351	0.730351	0
NA	ENSG00000235038	0.730275	0.730275	0
OR13C5	ENSG00000277556	0.730269	0.730269	0
NA	ENSG00000259194	0.730244	0.730244	0
NA	ENSG00000279416	0.730161	0.730161	0
CNNM4	ENSG00000158158	0.730101	0.730101	0
NA	ENSG00000276853	0.730045	0.730045	0
NA	ENSG00000287928	0.730045	0.730045	0
NA	ENSG00000276375	0.73	0.73	0
NA	ENSG00000248559	0.729965	0.729965	0
NA	ENSG00000286693	0.729844	0.729844	0
LINC02137	ENSG00000260186	0.729833	0.729833	0
NA	ENSG00000287262	0.729762	0.729762	0
U3	ENSG00000212195	0.729735	0.729735	0
NA	ENSG00000279910	0.729236	0.729236	0
NA	ENSG00000236018	0.729211	0.729211	0
NA	ENSG00000250493	0.72921	0.72921	0
LINC01241	ENSG00000236306	0.729167	0.729167	0
NA	ENSG00000284657	0.729047	0.729047	0
GAS1RR	ENSG00000226237	0.728922	0.728922	0
NA	ENSG00000279549	0.728828	0.728828	0
NA	ENSG00000275910	0.728825	0.728825	0
NEURL2	ENSG00000124257	0.728818	0.728818	0
UBXN4	ENSG00000144224	0.728673	0.728673	0
Y_RNA	ENSG00000239040	0.728419	0.728419	0
NA	ENSG00000279469	0.72841	0.72841	0
ZNF572	ENSG00000180938	0.728227	0.728227	0
RN7SL14P	ENSG00000266720	0.728213	0.728213	0
SLC25A20	ENSG00000178537	0.728102	0.728102	0
NA	ENSG00000271828	0.727971	0.727971	0
SF3B4	ENSG00000143368	0.727885	0.727885	0
NA	ENSG00000231616	0.727845	0.727845	0
ATP8A2P2	ENSG00000229800	0.727587	0.727587	0
NA	ENSG00000279632	0.727515	0.727515	0
UOX	ENSG00000240520	0.727508	0.727508	0
NA	ENSG00000258376	0.727387	0.727387	0
CHI3L2	ENSG00000064886	0.727292	0.727292	0
NA	ENSG00000288100	0.727206	0.727206	0
NA	ENSG00000236194	0.726828	0.726828	0
NA	ENSG00000278829	0.726828	0.726828	0
NA	ENSG00000257954	0.726684	0.726684	0
CSGALNACT2-DT	ENSG00000273008	0.726392	0.726392	0
NA	ENSG00000245667	0.726218	0.726218	0
NA	ENSG00000287063	0.726117	0.726117	0
NA	ENSG00000261291	0.725907	0.725907	0
ATP5F1EP2	ENSG00000180389	0.725901	0.725901	0
NA	ENSG00000256427	0.72581	0.72581	0
VCAN-AS1	ENSG00000249835	0.725788	0.725788	0
NA	ENSG00000272159	0.725769	0.725769	0
NA	ENSG00000269001	0.725623	0.725623	0
NA	ENSG00000068323	0.725599	0	0.725599
NA	ENSG00000267412	0.725463	0.725463	0
NA	ENSG00000249710	0.725428	0.725428	0
CIAPIN1P	ENSG00000263846	0.72538	0.72538	0
DAB1-AS1	ENSG00000226759	0.725281	0.725281	0
GK3P	ENSG00000229894	0.725099	0.725099	0
NA	ENSG00000273139	0.725045	0.725045	0
NA	ENSG00000279529	0.725009	0.725009	0
NA	ENSG00000287310	0.724962	0.724962	0
PLN	ENSG00000198523	0.724712	0.724712	0
AOC3	ENSG00000131471	0.724533	0.724533	0
SPAG6	ENSG00000077327	0.724468	0.724468	0
DOCK4-AS1	ENSG00000225572	0.72443	0.72443	0
LINC01357	ENSG00000224167	0.724336	0.724336	0
EEF1A1P4	ENSG00000245205	0.724095	0.724095	0
NA	ENSG00000230303	0.72406	0.72406	0
C15orf56	ENSG00000176753	0.724051	0.724051	0
C19orf38	ENSG00000214212	0.723826	0.723826	0
KCND3-AS1	ENSG00000237556	0.72373	0.72373	0
RPL21P123	ENSG00000240531	0.723633	0.723633	0
NA	ENSG00000265907	0.723525	0.723525	0
TRPM2-AS	ENSG00000230061	0.72328	0.72328	0
ARHGEF38	ENSG00000236699	0.723186	0.723186	0
SEC62-AS1	ENSG00000240373	0.723137	0.723137	0
NA	ENSG00000280388	0.722676	0.722676	0
TMPRSS11GP	ENSG00000229009	0.72264	0.72264	0
NA	ENSG00000280134	0.722381	0.722381	0
NA	ENSG00000279409	0.722182	0.722182	0
ANKRD63	ENSG00000230778	0.722182	0.722182	0
CYP51A1P3	ENSG00000215223	0.722	0.722	0
GCOM2	ENSG00000227725	0.721993	0.721993	0
NA	ENSG00000285883	0.721854	0.721854	0
NA	ENSG00000279985	0.721687	0.721687	0
NA	ENSG00000279926	0.721612	0.721612	0
NA	ENSG00000236986	0.721606	0.721606	0
NA	ENSG00000228818	0.721572	0.721572	0
GRID1-AS1	ENSG00000234942	0.721565	0.721565	0
RELA-DT	ENSG00000285533	0.721504	0.721504	0
RNU4-88P	ENSG00000223152	0.721493	0.721493	0
RPL26P6	ENSG00000229659	0.721431	0.430977	0.290454
NA	ENSG00000260648	0.721191	0.721191	0
NA	ENSG00000279537	0.721191	0.721191	0
KIAA0895LP1	ENSG00000264714	0.72119	0.72119	0
NA	ENSG00000228528	0.721168	0.721168	0
RN7SL518P	ENSG00000265486	0.721006	0.721006	0
NA	ENSG00000198455	0.720971	0	0.720971
NA	ENSG00000214773	0.720725	0.720725	0
NA	ENSG00000279278	0.720353	0.720353	0
LINC02355	ENSG00000248210	0.720318	0.720318	0
MTUS2-AS1	ENSG00000179141	0.720271	0.720271	0
RPS16P5	ENSG00000217527	0.72014	0.72014	0
SLC25A45	ENSG00000162241	0.719942	0.719942	0
CHORDC1P4	ENSG00000263606	0.719926	0.719926	0
NA	ENSG00000286330	0.719865	0.719865	0
NA	ENSG00000259453	0.719849	0.719849	0
NA	ENSG00000273306	0.719721	0.719721	0
DDX52	ENSG00000278053	0.719685	0.719685	0
NA	ENSG00000274756	0.719537	0.719537	0
NA	ENSG00000272865	0.719514	0.719514	0
NA	ENSG00000262119	0.719511	0.719511	0
RN7SL145P	ENSG00000244357	0.719374	0.719374	0
POLR3GL	ENSG00000121851	0.71926	0.71926	0
NA	ENSG00000262516	0.719252	0.719252	0
STAM-AS1	ENSG00000260589	0.719145	0.719145	0
H2BC10	ENSG00000278588	0.719141	0.719141	0
PPFIA1P1	ENSG00000271639	0.719101	0.719101	0
MCCC1-AS1	ENSG00000243368	0.719095	0.719095	0
GTPBP1	ENSG00000100226	0.719055	0.719055	0
NA	ENSG00000245904	0.719006	0.719006	0
PDE4B-AS1	ENSG00000227466	0.719002	0.719002	0
NA	ENSG00000215174	0.718913	0	0.718913
NA	ENSG00000285535	0.718814	0.718814	0
LINC02334	ENSG00000274317	0.718609	0.718609	0
NA	ENSG00000255853	0.7185	0.7185	0
LINC02656	ENSG00000212743	0.718484	0.718484	0
CHRM3-AS2	ENSG00000233355	0.718471	0.718471	0
NA	ENSG00000280061	0.718428	0.718428	0
FUNDC2P3	ENSG00000187103	0.718394	0.718394	0
NRBF2P5	ENSG00000270427	0.718386	0.718386	0
CDC42-IT1	ENSG00000230068	0.718294	0.718294	0
MIF4GD-DT	ENSG00000263843	0.718043	0.718043	0
NA	ENSG00000279387	0.718039	0.718039	0
NA	ENSG00000232036	0.717948	0.717948	0
DOCK9-AS1	ENSG00000229918	0.717886	0.717886	0
IGLV1-40	ENSG00000211653	0.717852	0.717852	0
NA	ENSG00000250027	0.717615	0.717615	0
NA	ENSG00000272173	0.71761	0.71761	0
FBXL8	ENSG00000135722	0.717588	0.717588	0
NA	ENSG00000277301	0.717546	0.717546	0
NA	ENSG00000287326	0.717509	0.717509	0
LINC00903	ENSG00000241397	0.717356	0.717356	0
PLBD1	ENSG00000121316	0.717351	0.717351	0
IGLV7-43	ENSG00000211652	0.717302	0.717302	0
NA	ENSG00000274422	0.717246	0.717246	0
NA	ENSG00000246225	0.717212	0.717212	0
LERFS	ENSG00000234665	0.717049	0.194769	0.522279
TAS2R19	ENSG00000212124	0.717028	0.717028	0
FLJ38576	ENSG00000279943	0.716974	0.716974	0
AIRN	ENSG00000268257	0.716968	0.716968	0
LINC02284	ENSG00000259719	0.716882	0.716882	0
PBOV1	ENSG00000254440	0.716865	0.716865	0
NA	ENSG00000275426	0.716648	0.716648	0
DUXAP8	ENSG00000206195	0.716572	0.115827	0.600745
ARLNC1	ENSG00000260896	0.71654	0.71654	0
NA	ENSG00000266783	0.716454	0.716454	0
SMN1	ENSG00000172062	0.716452	0.716452	0
NA	ENSG00000287077	0.71645	0.71645	0
NA	ENSG00000267758	0.716447	0.716447	0
ITCH-IT1	ENSG00000231795	0.71644	0.71644	0
NA	ENSG00000285188	0.716248	0.716248	0
NA	ENSG00000259915	0.716119	0.716119	0
NA	ENSG00000275807	0.716059	0.716059	0
NA	ENSG00000228061	0.716049	0.716049	0
NA	ENSG00000253385	0.715922	0.715922	0
MYL1	ENSG00000168530	0.715816	0.715816	0
NA	ENSG00000258968	0.715607	0.715607	0
NA	ENSG00000235121	0.715309	0.715309	0
RN7SL828P	ENSG00000272075	0.715237	0.715237	0
PRSS1	ENSG00000204983	0.71517	0.71517	0
CABP7	ENSG00000100314	0.715015	0.715015	0
NUDT17	ENSG00000186364	0.714817	0.714817	0
RSU1P3	ENSG00000213659	0.714803	0.714803	0
NA	ENSG00000259407	0.714759	0.714759	0
NA	ENSG00000269921	0.714701	0.714701	0
LOXL4	ENSG00000138131	0.714695	0.714695	0
NA	ENSG00000273149	0.714591	0.714591	0
B3GALNT1P1	ENSG00000229948	0.714544	0.714544	0
NA	ENSG00000261198	0.714543	0.714543	0
ASH1L-IT1	ENSG00000227773	0.714369	0.714369	0
LINC02883	ENSG00000259416	0.714311	0.714311	0
NA	ENSG00000267748	0.714069	0.714069	0
NA	ENSG00000284726	0.714054	0.714054	0
NA	ENSG00000265393	0.713763	0.713763	0
NA	ENSG00000258525	0.71371	0.71371	0
NA	ENSG00000276170	0.713561	0.713561	0
NA	ENSG00000258134	0.713537	0.713537	0
NA	ENSG00000224138	0.713467	0.713467	0
NA	ENSG00000284677	0.713441	0.713441	0
ZNF516-AS1	ENSG00000265778	0.713363	0.713363	0
NA	ENSG00000229190	0.713303	0.713303	0
NA	ENSG00000278231	0.713	0.713	0
NA	ENSG00000280485	0.712747	0.712747	0
SLC12A5-AS1	ENSG00000204044	0.712649	0.712649	0
CLEC19A	ENSG00000261210	0.712524	0.712524	0
NA	ENSG00000226877	0.712506	0.712506	0
WNT8A	ENSG00000061492	0.712438	0.712438	0
NA	ENSG00000274444	0.712242	0.712242	0
NA	ENSG00000230532	0.712179	0.712179	0
SMYD1	ENSG00000115593	0.711957	0.711957	0
CICP16	ENSG00000248213	0.711836	0.711836	0
NA	ENSG00000286882	0.711799	0.711799	0
NA	ENSG00000258844	0.711669	0.711669	0
ZNF790	ENSG00000197863	0.711661	0.711661	0
NA	ENSG00000287141	0.711652	0.711652	0
NA	ENSG00000235088	0.711649	0.711649	0
CELF2-AS1	ENSG00000181800	0.711454	0.711454	0
NA	ENSG00000277534	0.711448	0.711448	0
LINC00852	ENSG00000231177	0.711432	0.711432	0
RPL10AP1	ENSG00000244691	0.711372	0.711372	0
NA	ENSG00000263096	0.711361	0.711361	0
NA	ENSG00000254317	0.711327	0.711327	0
HTR2A-AS1	ENSG00000224517	0.711148	0.711148	0
NA	ENSG00000274441	0.711067	0.711067	0
NA	ENSG00000251244	0.71097	0.71097	0
RN7SL395P	ENSG00000244307	0.710934	0.710934	0
NA	ENSG00000260417	0.710928	0.710928	0
RDM1P5	ENSG00000263818	0.710897	0.710897	0
WHAMMP3	ENSG00000276141	0.710724	0.710724	0
NA	ENSG00000226403	0.710681	0.710681	0
NA	ENSG00000237101	0.7106	0.7106	0
NA	ENSG00000286226	0.71052	0.71052	0
LINC01605	ENSG00000253161	0.710392	0.710392	0
NA	ENSG00000256988	0.710351	0.710351	0
NA	ENSG00000251417	0.710346	0.710346	0
KRT18P6	ENSG00000258783	0.710305	0.710305	0
RCC2P6	ENSG00000254454	0.710193	0.710193	0
TEX48	ENSG00000230601	0.710181	0.710181	0
NA	ENSG00000279265	0.710179	0.710179	0
USP12P2	ENSG00000224007	0.710062	0.710062	0
NA	ENSG00000286458	0.70982	0.70982	0
NA	ENSG00000213216	0.709774	0.709774	0
NA	ENSG00000246090	0.709288	0.709288	0
NA	ENSG00000270124	0.709278	0.709278	0
ZFAND2B	ENSG00000158552	0.709072	0.709072	0
NA	ENSG00000263674	0.708956	0.708956	0
NA	ENSG00000227681	0.708926	0.708926	0
TEX53	ENSG00000230054	0.708858	0.708858	0
RPL39P29	ENSG00000236860	0.708755	0.708755	0
FOXN3-AS1	ENSG00000258920	0.708735	0.708735	0
TMEM220-AS1	ENSG00000263400	0.70873	0.70873	0
TMCO1-AS1	ENSG00000224358	0.708673	0.708673	0
CACYBP	ENSG00000116161	0.708605	0.708605	0
NA	ENSG00000285871	0.708459	0.708459	0
NA	ENSG00000258811	0.708434	0.708434	0
DIRC3	ENSG00000231672	0.708416	0.708416	0
DUTP7	ENSG00000250473	0.708333	0.708333	0
ASS1P2	ENSG00000223922	0.708174	0.708174	0
NA	ENSG00000270071	0.708163	0.708163	0
RPS27AP12	ENSG00000225224	0.708107	0.708107	0
NA	ENSG00000235389	0.708082	0.708082	0
NA	ENSG00000272037	0.707921	0.707921	0
NA	ENSG00000280422	0.707797	0.707797	0
GPRC5D-AS1	ENSG00000247498	0.707755	0.707755	0
RNA5SP44	ENSG00000222378	0.707551	0.707551	0
NA	ENSG00000260115	0.707546	0.707546	0
NA	ENSG00000287609	0.707078	0.707078	0
MSL3	ENSG00000005302	0.706989	0.228823	0.478166
NA	ENSG00000254536	0.706861	0.706861	0
GPC5-AS1	ENSG00000235984	0.706855	0.706855	0
AXDND1	ENSG00000162779	0.706818	0.706818	0
NA	ENSG00000273284	0.7068	0.7068	0
SLED1	ENSG00000249138	0.706774	0.706774	0
NA	ENSG00000251139	0.706774	0.706774	0
SUMO4	ENSG00000177688	0.706646	0.706646	0
NA	ENSG00000255458	0.706641	0.706641	0
EDC4	ENSG00000038358	0.706631	0.706631	0
MIR641	ENSG00000207631	0.706297	0.706297	0
NA	ENSG00000286129	0.706177	0.706177	0
CLUHP3	ENSG00000131797	0.706163	0.706163	0
NA	ENSG00000286534	0.706138	0.706138	0
CCDC175	ENSG00000151838	0.705972	0.705972	0
STARD13-AS	ENSG00000236581	0.70594	0.70594	0
CACNA1F	ENSG00000102001	0.705915	0.370846	0.335069
NA	ENSG00000232762	0.705763	0.705763	0
DNMBP-AS1	ENSG00000227695	0.705572	0.705572	0
NA	ENSG00000262691	0.705553	0.705553	0
TBC1D3L	ENSG00000274512	0.705544	0.539479	0.166066
NA	ENSG00000278668	0.705424	0.705424	0
NA	ENSG00000236526	0.705419	0.705419	0
HSD3B2	ENSG00000203859	0.705395	0.705395	0
NA	ENSG00000235279	0.705358	0.705358	0
RN7SKP203	ENSG00000200488	0.705242	0.705242	0
POU5F1P4	ENSG00000237872	0.70518	0.70518	0
ALMS1P1	ENSG00000163016	0.705126	0.391833	0.313293
NA	ENSG00000269904	0.705118	0	0.705118
RNU6-608P	ENSG00000206654	0.705067	0.705067	0
NA	ENSG00000286473	0.705061	0.411542	0.29352
LINC00601	ENSG00000235180	0.704789	0.704789	0
DDX10P1	ENSG00000237135	0.704588	0.704588	0
NA	ENSG00000233517	0.704357	0.704357	0
LINC00649	ENSG00000237945	0.704194	0.704194	0
PTCSC3	ENSG00000259104	0.704012	0.704012	0
ANO7L1	ENSG00000237276	0.703805	0.703805	0
NA	ENSG00000229203	0.703735	0.703735	0
NA	ENSG00000286372	0.703666	0.703666	0
NA	ENSG00000270893	0.703638	0.703638	0
ERVFRD-1	ENSG00000244476	0.703404	0.703404	0
NA	ENSG00000228444	0.703245	0.703245	0
SMLR1	ENSG00000256162	0.703032	0.703032	0
HECW1-IT1	ENSG00000181211	0.702956	0.702956	0
EPB42	ENSG00000166947	0.702833	0.702833	0
NA	ENSG00000247193	0.702766	0.702766	0
GUSBP2	ENSG00000241549	0.702739	0.702739	0
NA	ENSG00000268279	0.702687	0.702687	0
NA	ENSG00000262652	0.702649	0.702649	0
CDK15	ENSG00000138395	0.702617	0.702617	0
PCDHB1	ENSG00000171815	0.702595	0.702595	0
WASHC5-AS1	ENSG00000253167	0.702572	0.702572	0
RN7SL827P	ENSG00000271986	0.702567	0.702567	0
ESRP2	ENSG00000103067	0.702494	0.702494	0
NXT1	ENSG00000132661	0.702355	0.702355	0
RC3H1-IT1	ENSG00000236535	0.70235	0.70235	0
NA	ENSG00000259294	0.702326	0.702326	0
NA	ENSG00000225078	0.702306	0.702306	0
H2BC6	ENSG00000274290	0.702162	0.702162	0
TCF4-AS1	ENSG00000267028	0.702103	0.702103	0
PTPRK-AS1	ENSG00000227945	0.701903	0.701903	0
RN7SL543P	ENSG00000265918	0.701834	0.701834	0
NA	ENSG00000269950	0.701834	0.701834	0
LPP-AS2	ENSG00000270959	0.70124	0.70124	0
NA	ENSG00000260578	0.70117	0.70117	0
NA	ENSG00000219445	0.700889	0.700889	0
NA	ENSG00000229337	0.700688	0.700688	0
LRRC38	ENSG00000162494	0.700679	0.700679	0
NA	ENSG00000259367	0.700652	0.700652	0
NA	ENSG00000274353	0.700614	0.700614	0
RPL5P11	ENSG00000242882	0.700506	0.700506	0
LINC00426	ENSG00000238121	0.70044	0.70044	0
NA	ENSG00000286975	0.700397	0.700397	0
IGFBP6	ENSG00000167779	0.700376	0.700376	0
NA	ENSG00000287580	0.700321	0.700321	0
NA	ENSG00000249593	0.70023	0.70023	0
NA	ENSG00000288029	0.700152	0.700152	0
NA	ENSG00000287966	0.699823	0.699823	0
C12orf56	ENSG00000185306	0.69977	0.69977	0
NA	ENSG00000272848	0.699734	0.699734	0
NA	ENSG00000280384	0.699502	0.699502	0
PRDX3P1	ENSG00000229598	0.699457	0.699457	0
RPL5P27	ENSG00000228195	0.699439	0.699439	0
NA	ENSG00000223642	0.699415	0.699415	0
CSNK1G2P1	ENSG00000234534	0.699315	0.699315	0
NA	ENSG00000285973	0.699314	0.699314	0
FLJ42393	ENSG00000279891	0.699236	0.699236	0
LINC00354	ENSG00000226903	0.699021	0.699021	0
RPS15AP16	ENSG00000239483	0.699008	0.699008	0
NA	ENSG00000261630	0.699004	0.699004	0
RN7SL617P	ENSG00000241162	0.698872	0.698872	0
NA	ENSG00000258983	0.698752	0.698752	0
NA	ENSG00000258111	0.698732	0.698732	0
NA	ENSG00000266003	0.698707	0.698707	0
NA	ENSG00000223838	0.698679	0.698679	0
NA	ENSG00000285980	0.698642	0.698642	0
EFCAB6-DT	ENSG00000261251	0.698536	0.698536	0
NA	ENSG00000229976	0.698448	0.698448	0
BZW1P2	ENSG00000198406	0.698444	0.698444	0
ZNF492	ENSG00000229676	0.698438	0.698438	0
NA	ENSG00000224525	0.698408	0.698408	0
NA	ENSG00000281008	0.698355	0.698355	0
NA	ENSG00000279251	0.69815	0.69815	0
NA	ENSG00000270139	0.698053	0.698053	0
LINC01115	ENSG00000237667	0.698002	0.698002	0
NA	ENSG00000283236	0.697978	0.697978	0
NA	ENSG00000279716	0.697939	0.697939	0
NA	ENSG00000256943	0.697914	0.697914	0
NA	ENSG00000278872	0.697914	0.697914	0
NA	ENSG00000287727	0.697493	0.697493	0
FCGR1A	ENSG00000150337	0.697373	0.697373	0
NA	ENSG00000233030	0.697373	0.697373	0
NA	ENSG00000262712	0.697352	0.697352	0
NAV2-AS5	ENSG00000255043	0.697206	0.697206	0
NA	ENSG00000275454	0.697101	0.697101	0
NA	ENSG00000225111	0.697082	0.697082	0
LINC00870	ENSG00000243083	0.696997	0.696997	0
C9orf147	ENSG00000230185	0.69691	0.69691	0
NA	ENSG00000274598	0.696868	0.696868	0
PRKAG3	ENSG00000115592	0.696756	0.696756	0
RIPPLY3	ENSG00000183145	0.696643	0.696643	0
LINC01619	ENSG00000257242	0.696461	0.696461	0
NA	ENSG00000279838	0.696242	0.696242	0
NA	ENSG00000236449	0.696159	0.696159	0
CYCSP24	ENSG00000227666	0.696092	0.696092	0
NA	ENSG00000260007	0.69606	0.69606	0
NA	ENSG00000280276	0.695983	0.695983	0
NA	ENSG00000286625	0.69593	0.69593	0
GLIS2-AS1	ENSG00000262686	0.695833	0.695833	0
HEXD-IT1	ENSG00000279066	0.695754	0.695754	0
NA	ENSG00000275056	0.695653	0.695653	0
UNGP3	ENSG00000270343	0.69562	0.69562	0
TCF4-AS2	ENSG00000267402	0.6956	0.6956	0
NA	ENSG00000273297	0.695485	0.695485	0
RPS6P25	ENSG00000240616	0.695362	0.695362	0
NA	ENSG00000273245	0.695187	0.375669	0.319518
SAA1	ENSG00000173432	0.695118	0.695118	0
RPS12P3	ENSG00000232713	0.69495	0.69495	0
RPS2P16	ENSG00000230799	0.694923	0.694923	0
NA	ENSG00000280291	0.69485	0.69485	0
NA	ENSG00000235833	0.694619	0.343342	0.351277
FBXW4P1	ENSG00000230701	0.694344	0.694344	0
NA	ENSG00000287011	0.694313	0.694313	0
NA	ENSG00000223429	0.694045	0.694045	0
NA	ENSG00000287901	0.693974	0.693974	0
RN7SL680P	ENSG00000275337	0.69395	0.69395	0
WNT16	ENSG00000002745	0.693783	0.693783	0
NA	ENSG00000286159	0.69366	0.69366	0
NA	ENSG00000234750	0.693606	0.693606	0
NA	ENSG00000227741	0.693595	0.693595	0
NA	ENSG00000253420	0.693558	0.693558	0
NA	ENSG00000257083	0.693366	0.693366	0
MPRIP-AS1	ENSG00000225442	0.693323	0.693323	0
NA	ENSG00000254587	0.693308	0.693308	0
NUDT16L2P	ENSG00000246082	0.693304	0.693304	0
NA	ENSG00000287807	0.693065	0.693065	0
NA	ENSG00000229116	0.692871	0.692871	0
NA	ENSG00000259172	0.692864	0.692864	0
NA	ENSG00000279970	0.692864	0.692864	0
NA	ENSG00000259768	0.692827	0.692827	0
NA	ENSG00000288095	0.692738	0.692738	0
NA	ENSG00000272070	0.692738	0.692738	0
NA	ENSG00000288025	0.692737	0.692737	0
RPS2P5	ENSG00000240342	0.692654	0.692654	0
NA	ENSG00000267655	0.692448	0.692448	0
NA	ENSG00000228787	0.692395	0	0.692395
NA	ENSG00000276593	0.692363	0.692363	0
NA	ENSG00000257390	0.692302	0.692302	0
NA	ENSG00000286634	0.692256	0.692256	0
NA	ENSG00000240729	0.692256	0.692256	0
NA	ENSG00000262732	0.692246	0.692246	0
IL18BP	ENSG00000137496	0.692203	0.692203	0
RPL41P5	ENSG00000256393	0.692069	0.692069	0
NA	ENSG00000225963	0.69201	0.69201	0
NA	ENSG00000279711	0.691918	0.691918	0
REC8	ENSG00000100918	0.691774	0.691774	0
EEF1A1P10	ENSG00000243746	0.69163	0.69163	0
NA	ENSG00000224790	0.691559	0.691559	0
NA	ENSG00000239381	0.691556	0.691556	0
PTP4A1P3	ENSG00000226254	0.691515	0.691515	0
NA	ENSG00000286649	0.691211	0.691211	0
CYB561D2	ENSG00000114395	0.691039	0.691039	0
NA	ENSG00000287932	0.690829	0.690829	0
NA	ENSG00000232034	0.690814	0.690814	0
NA	ENSG00000256064	0.690778	0.690778	0
ELOVL2-AS1	ENSG00000230314	0.690741	0.690741	0
NA	ENSG00000238273	0.690635	0.690635	0
FKBP4P1	ENSG00000251463	0.690499	0.690499	0
NA	ENSG00000276523	0.690478	0.690478	0
API5	ENSG00000166181	0.690423	0.690423	0
NA	ENSG00000249335	0.690355	0.690355	0
NA	ENSG00000286511	0.690303	0.690303	0
NA	ENSG00000267640	0.690228	0.690228	0
ZNF581	ENSG00000171425	0.690098	0.690098	0
NA	ENSG00000286242	0.689644	0.462714	0.226929
TMSB4XP8	ENSG00000187653	0.689601	0.689601	0
RPL12P29	ENSG00000233189	0.689575	0.689575	0
SECTM1	ENSG00000141574	0.689283	0.689283	0
NA	ENSG00000286579	0.689229	0.689229	0
NA	ENSG00000219133	0.689043	0.689043	0
USP17L7	ENSG00000226430	0.689006	0.689006	0
ZBTB20-AS5	ENSG00000242290	0.688947	0.688947	0
ROPN1L	ENSG00000145491	0.688905	0.688905	0
TMEM134	ENSG00000172663	0.688802	0.688802	0
CD8B2	ENSG00000254126	0.68878	0.68878	0
NA	ENSG00000251031	0.688757	0.688757	0
NA	ENSG00000271889	0.688526	0.688526	0
GJA1P1	ENSG00000176857	0.688451	0.688451	0
NA	ENSG00000229839	0.688412	0.688412	0
OAZ3	ENSG00000143450	0.688319	0.688319	0
NA	ENSG00000287330	0.688218	0.688218	0
UBBP4	ENSG00000263563	0.688215	0.688215	0
PARP6	ENSG00000137817	0.688085	0.688085	0
RAET1E-AS1	ENSG00000268592	0.68805	0.68805	0
RASSF10	ENSG00000189431	0.687953	0.687953	0
NA	ENSG00000279176	0.687778	0.687778	0
NA	ENSG00000268170	0.687684	0.687684	0
ACSL3-AS1	ENSG00000234193	0.68746	0.68746	0
KIF2B	ENSG00000141200	0.687418	0.687418	0
NA	ENSG00000287085	0.687214	0.687214	0
NA	ENSG00000279149	0.687211	0.687211	0
NA	ENSG00000254556	0.687148	0.687148	0
SPESP1	ENSG00000258484	0.687109	0.687109	0
SPATA4	ENSG00000150628	0.687018	0.687018	0
SNORD115	ENSG00000212428	0.686998	0.686998	0
COX6CP10	ENSG00000238008	0.686933	0.686933	0
DSTNP1	ENSG00000230982	0.686852	0.686852	0
C6orf201	ENSG00000185689	0.686783	0.686783	0
NA	ENSG00000256481	0.686753	0.686753	0
NA	ENSG00000263089	0.686654	0.686654	0
NA	ENSG00000277011	0.68644	0.68644	0
ZNF446	ENSG00000083838	0.686298	0.686298	0
NA	ENSG00000249605	0.685961	0.685961	0
NAV2-AS4	ENSG00000254622	0.685809	0.685809	0
NA	ENSG00000217648	0.685742	0.685742	0
TPRG1	ENSG00000188001	0.685597	0.685597	0
TAS2R46	ENSG00000226761	0.685591	0.685591	0
ODCP	ENSG00000244556	0.685474	0.685474	0
USP4	ENSG00000114316	0.685398	0.685398	0
RNU4-2	ENSG00000202538	0.685396	0.685396	0
RNU4-1	ENSG00000200795	0.685396	0.685396	0
LRRC9	ENSG00000131951	0.685373	0.685373	0
NA	ENSG00000259562	0.685199	0.685199	0
RN7SL451P	ENSG00000265141	0.685019	0.685019	0
NA	ENSG00000285704	0.685003	0.685003	0
NA	ENSG00000231515	0.684811	0.684811	0
NA	ENSG00000237734	0.68466	0.68466	0
NA	ENSG00000287762	0.684652	0.684652	0
NA	ENSG00000249604	0.68459	0.68459	0
PBX1-AS1	ENSG00000233693	0.684387	0.684387	0
AMMECR1LP1	ENSG00000233273	0.684223	0.684223	0
NA	ENSG00000287087	0.684042	0.684042	0
NA	ENSG00000224149	0.683962	0.683962	0
H3C6	ENSG00000274750	0.683811	0.683811	0
HCG25	ENSG00000232940	0.683786	0.683786	0
TUBAP14	ENSG00000247763	0.68375	0.68375	0
NA	ENSG00000284664	0.683645	0.683645	0
RN7SL230P	ENSG00000264916	0.683519	0.683519	0
RNF139	ENSG00000170881	0.683516	0.683516	0
PPP1R14BP5	ENSG00000213133	0.683442	0.683442	0
NA	ENSG00000260599	0.683429	0.683429	0
PCDHGB8P	ENSG00000248449	0.683412	0.683412	0
KRT18P61	ENSG00000267083	0.683331	0.683331	0
RN7SKP255	ENSG00000200312	0.683285	0.683285	0
RACGAP1P1	ENSG00000257331	0.683157	0.683157	0
NAA11	ENSG00000156269	0.683133	0.683133	0
LINC00342	ENSG00000232931	0.683068	0.683068	0
CDH18-AS1	ENSG00000249854	0.682896	0.682896	0
LRRC57P1	ENSG00000238065	0.682862	0.682862	0
ZNF791	ENSG00000173875	0.682616	0.682616	0
CREB3L3	ENSG00000060566	0.682565	0.682565	0
POLHP1	ENSG00000232970	0.68253	0.68253	0
NA	ENSG00000284624	0.682335	0.682335	0
NA	ENSG00000248544	0.682334	0.682334	0
CXCR6	ENSG00000172215	0.682137	0.682137	0
NARF-IT1	ENSG00000266236	0.682129	0.682129	0
RPL21P5	ENSG00000258640	0.6821	0.6821	0
NA	ENSG00000253197	0.68182	0.68182	0
TBCAP2	ENSG00000235829	0.681815	0.681815	0
WDR86-AS1	ENSG00000243836	0.681798	0.681798	0
NA	ENSG00000285852	0.681701	0.681701	0
PTGFR	ENSG00000122420	0.681669	0.681669	0
NA	ENSG00000213862	0.681445	0.681445	0
EIF4BP6	ENSG00000197258	0.681308	0.456377	0.224931
NA	ENSG00000254907	0.681287	0.681287	0
HMGB3P4	ENSG00000228808	0.681237	0.681237	0
YIPF7	ENSG00000177752	0.681123	0.681123	0
RPS27AP16	ENSG00000224631	0.681044	0.681044	0
PIGFP2	ENSG00000234881	0.680993	0.680993	0
UQCC3	ENSG00000204922	0.680956	0.680956	0
RERE-AS1	ENSG00000232912	0.680919	0.680919	0
NA	ENSG00000286994	0.680861	0.680861	0
NA	ENSG00000287676	0.680817	0.680817	0
NA	ENSG00000225938	0.680656	0.680656	0
SH3RF3-AS1	ENSG00000259863	0.680614	0.680614	0
NA	ENSG00000267834	0.680613	0.680613	0
NA	ENSG00000287972	0.680576	0.680576	0
NA	ENSG00000247199	0.680518	0.680518	0
NA	ENSG00000286310	0.680517	0.680517	0
NA	ENSG00000285888	0.6805	0.6805	0
NA	ENSG00000286067	0.68038	0.68038	0
NA	ENSG00000281091	0.680246	0	0.680246
NA	ENSG00000286742	0.680019	0.680019	0
NA	ENSG00000274414	0.679885	0.679885	0
SLFNL1-AS1	ENSG00000281207	0.679839	0.679839	0
KCNH7-AS1	ENSG00000237750	0.679784	0.679784	0
LAMP5-AS1	ENSG00000225988	0.679758	0.679758	0
NA	ENSG00000259037	0.679705	0.679705	0
NA	ENSG00000225726	0.679682	0.679682	0
ACTBP7	ENSG00000185607	0.679127	0.679127	0
PXN-AS1	ENSG00000255857	0.679107	0.679107	0
NFIA-AS2	ENSG00000237928	0.679103	0.679103	0
DCP1A	ENSG00000272886	0.679015	0.679015	0
POTEI	ENSG00000196834	0.678738	0.678738	0
NA	ENSG00000247416	0.678622	0.678622	0
NA	ENSG00000254566	0.678597	0.678597	0
NA	ENSG00000287679	0.678459	0.678459	0
PCDHGB9P	ENSG00000276545	0.678429	0.678429	0
FOXN3-AS2	ENSG00000259073	0.678319	0.678319	0
NA	ENSG00000273797	0.678302	0.678302	0
RPS20P4	ENSG00000241907	0.678195	0.678195	0
NA	ENSG00000266993	0.677976	0.677976	0
NRIR	ENSG00000225964	0.67795	0.67795	0
MIS18BP1	ENSG00000129534	0.677824	0.677824	0
ATP6V0D2	ENSG00000147614	0.677672	0.677672	0
NA	ENSG00000266865	0.677577	0.677577	0
NA	ENSG00000259481	0.677112	0.677112	0
H3-4	ENSG00000168148	0.677017	0.677017	0
NCKAP5-AS1	ENSG00000233729	0.67695	0.67695	0
NA	ENSG00000213542	0.676945	0.676945	0
NA	ENSG00000235538	0.676871	0.676871	0
FABP4	ENSG00000170323	0.676847	0.676847	0
NA	ENSG00000279673	0.676683	0.676683	0
LINC01103	ENSG00000234781	0.676669	0.676669	0
NA	ENSG00000279199	0.676628	0.676628	0
NA	ENSG00000237324	0.676471	0.676471	0
LINC00958	ENSG00000251381	0.676408	0.676408	0
NA	ENSG00000283761	0.676109	0.676109	0
NA	ENSG00000279628	0.675806	0.131599	0.544206
NA	ENSG00000271730	0.6757	0.6757	0
SNORA53	ENSG00000212443	0.675539	0.675539	0
PRELID1P4	ENSG00000259592	0.675483	0.675483	0
IGLV1-51	ENSG00000211644	0.675303	0.675303	0
NA	ENSG00000279996	0.675224	0.675224	0
CYP1D1P	ENSG00000228024	0.675154	0.675154	0
IGLC7	ENSG00000211685	0.675014	0.675014	0
SHLD2P2	ENSG00000259096	0.674953	0.674953	0
MORC2-AS1	ENSG00000235989	0.674858	0.674858	0
NA	ENSG00000256947	0.67466	0.67466	0
ZNF383	ENSG00000188283	0.674654	0.674654	0
SSR4	ENSG00000180879	0.67462	0.190724	0.483896
NA	ENSG00000287555	0.674479	0.674479	0
AKR7A2P1	ENSG00000229020	0.674435	0.674435	0
RCN1P2	ENSG00000214455	0.674331	0.674331	0
NA	ENSG00000267672	0.674173	0.674173	0
HYPK	ENSG00000242028	0.674171	0.674171	0
NSUN5P2	ENSG00000106133	0.674092	0.674092	0
DPYD-AS1	ENSG00000232878	0.674047	0.674047	0
NA	ENSG00000267146	0.673825	0.673825	0
FABP1	ENSG00000163586	0.673785	0.673785	0
TPT1P5	ENSG00000214108	0.673583	0.673583	0
JTB	ENSG00000143543	0.673484	0.673484	0
FMC1	ENSG00000164898	0.673452	0.673452	0
NA	ENSG00000233170	0.673376	0.673376	0
DCDC2B	ENSG00000222046	0.673273	0.673273	0
NA	ENSG00000236478	0.673104	0.673104	0
NA	ENSG00000287356	0.673079	0.673079	0
NA	ENSG00000224733	0.673021	0.673021	0
NA	ENSG00000223528	0.673019	0.673019	0
NA	ENSG00000280958	0.672969	0.672969	0
MIR137HG	ENSG00000225206	0.672869	0.672869	0
RPS12P26	ENSG00000225193	0.67283	0.67283	0
IGLV4-69	ENSG00000211637	0.672787	0.672787	0
NA	ENSG00000286069	0.672644	0.672644	0
NA	ENSG00000287884	0.672324	0.672324	0
NA	ENSG00000288107	0.672247	0.672247	0
NA	ENSG00000258752	0.672245	0.672245	0
BLID	ENSG00000259571	0.672209	0.672209	0
NA	ENSG00000250284	0.672019	0.672019	0
PGK2	ENSG00000170950	0.671948	0.671948	0
NA	ENSG00000265798	0.671936	0.671936	0
TMEM256-PLSCR3	ENSG00000262481	0.671849	0.671849	0
ZNF341	ENSG00000131061	0.671785	0.671785	0
CRTC3-AS1	ENSG00000259736	0.671755	0.671755	0
ZNF559-ZNF177	ENSG00000270011	0.671749	0.671749	0
ADH1A	ENSG00000187758	0.671722	0.671722	0
NSA2P5	ENSG00000227176	0.67164	0.67164	0
CNTN4-AS1	ENSG00000237990	0.671635	0.671635	0
NA	ENSG00000260848	0.671492	0.671492	0
NA	ENSG00000226851	0.671488	0.671488	0
NA	ENSG00000207955	0.671428	0.671428	0
NA	ENSG00000226409	0.671292	0.671292	0
NA	ENSG00000287789	0.671257	0.671257	0
NACA2	ENSG00000253506	0.671127	0.671127	0
ORMDL2	ENSG00000123353	0.670954	0.670954	0
NA	ENSG00000228886	0.670906	0.670906	0
NA	ENSG00000261916	0.670884	0.670884	0
LHFPL3-AS1	ENSG00000226869	0.670882	0.670882	0
NA	ENSG00000258796	0.670568	0.670568	0
HNRNPA1P49	ENSG00000233231	0.670524	0.670524	0
PRR19	ENSG00000188368	0.670416	0.670416	0
NA	ENSG00000266998	0.670163	0.670163	0
NA	ENSG00000229808	0.670028	0.670028	0
LINC00222	ENSG00000203801	0.669958	0.669958	0
ATG12P2	ENSG00000224121	0.669957	0.669957	0
NA	ENSG00000217512	0.669846	0.669846	0
FAM111A-DT	ENSG00000245571	0.669844	0.669844	0
FAM124B	ENSG00000124019	0.66982	0.66982	0
NA	ENSG00000256609	0.669763	0.669763	0
NA	ENSG00000285650	0.669708	0.669708	0
IGLL5	ENSG00000254709	0.669486	0.669486	0
IGLC2	ENSG00000211677	0.669486	0.669486	0
GPR151	ENSG00000173250	0.669486	0.669486	0
TMPO-AS1	ENSG00000257167	0.669345	0.669345	0
NA	ENSG00000272970	0.66919	0.66919	0
NA	ENSG00000285728	0.669114	0.669114	0
DEPDC1P2	ENSG00000232486	0.669068	0.669068	0
NA	ENSG00000236390	0.668849	0.668849	0
NA	ENSG00000285763	0.668789	0.668789	0
PARP11-AS1	ENSG00000256862	0.66871	0.66871	0
NA	ENSG00000230322	0.668683	0.668683	0
FGF14-IT1	ENSG00000243319	0.668657	0.668657	0
C11orf45	ENSG00000174370	0.668643	0.668643	0
NA	ENSG00000286299	0.668629	0.668629	0
NA	ENSG00000228192	0.668602	0.668602	0
LINC00384	ENSG00000232117	0.668583	0.668583	0
CISH	ENSG00000114737	0.668554	0.668554	0
NA	ENSG00000229569	0.6684	0.6684	0
NA	ENSG00000285646	0.668132	0.668132	0
LYPLAL1-DT	ENSG00000228063	0.668127	0.668127	0
NA	ENSG00000240710	0.668051	0.668051	0
NA	ENSG00000278972	0.667996	0.667996	0
EEF1A1P25	ENSG00000241429	0.667931	0.667931	0
SPTBN1-AS1	ENSG00000228108	0.667917	0.667917	0
RN7SL813P	ENSG00000241074	0.66777	0.66777	0
GXYLT1P6	ENSG00000235310	0.667756	0.24437	0.423386
NA	ENSG00000270403	0.667732	0.667732	0
NA	ENSG00000249258	0.667642	0.667642	0
NA	ENSG00000284902	0.667562	0.667562	0
DDN-AS1	ENSG00000257913	0.667534	0.667534	0
ALMS1-IT1	ENSG00000230002	0.667478	0.667478	0
NA	ENSG00000259079	0.667436	0.667436	0
RPS20P5	ENSG00000236888	0.66738	0.66738	0
G3BP1P1	ENSG00000235651	0.66693	0.66693	0
NA	ENSG00000251456	0.666853	0.666853	0
TUBBP5	ENSG00000159247	0.66632	0.66632	0
NA	ENSG00000287655	0.666226	0.666226	0
NA	ENSG00000232334	0.66589	0.66589	0
NA	ENSG00000281969	0.665785	0.665785	0
ACRV1	ENSG00000134940	0.665716	0.665716	0
NA	ENSG00000276952	0.665623	0.665623	0
NA	ENSG00000206028	0.665583	0.665583	0
CMTM1	ENSG00000089505	0.665582	0.665582	0
NA	ENSG00000254672	0.665367	0.665367	0
NA	ENSG00000246792	0.665136	0.665136	0
FLNB-AS1	ENSG00000244161	0.665067	0.665067	0
FAM186A	ENSG00000185958	0.66497	0.66497	0
LINC00702	ENSG00000233117	0.664909	0.664909	0
NA	ENSG00000260194	0.664903	0.664903	0
THOC1-DT	ENSG00000263884	0.664812	0.664812	0
NA	ENSG00000225299	0.664644	0.664644	0
NA	ENSG00000286931	0.66461	0.66461	0
NA	ENSG00000287617	0.6646	0.6646	0
ANKRD26P4	ENSG00000229427	0.664429	0.664429	0
NADK2-AS1	ENSG00000245711	0.664373	0.664373	0
LARGE-AS1	ENSG00000224973	0.664369	0.664369	0
NA	ENSG00000258413	0.664355	0.664355	0
KRR1P1	ENSG00000237672	0.664306	0.664306	0
NA	ENSG00000279456	0.664248	0.042165	0.622083
NA	ENSG00000231362	0.664154	0.664154	0
FAM186B	ENSG00000135436	0.664147	0.664147	0
NA	ENSG00000239686	0.664017	0.664017	0
Metazoa_SRP	ENSG00000278818	0.664017	0.664017	0
H3C1	ENSG00000275714	0.663986	0.663986	0
LEXM	ENSG00000162398	0.663929	0.663929	0
NA	ENSG00000279275	0.663872	0.663872	0
NA	ENSG00000264456	0.663851	0.663851	0
NA	ENSG00000285553	0.663801	0.663801	0
NA	ENSG00000285696	0.663529	0.663529	0
RCC2P4	ENSG00000249558	0.663511	0.663511	0
NA	ENSG00000279554	0.663485	0.663485	0
NBPF12	ENSG00000268043	0.66339	0.66339	0
NA	ENSG00000251414	0.663387	0.663387	0
NA	ENSG00000226454	0.66324	0.66324	0
TMEM75	ENSG00000280055	0.662998	0.662998	0
NA	ENSG00000261476	0.662919	0.662919	0
NA	ENSG00000279834	0.662745	0.662745	0
NA	ENSG00000224593	0.662565	0.662565	0
RPL12P20	ENSG00000239627	0.662543	0.662543	0
TAS2R63P	ENSG00000256019	0.662445	0.662445	0
NA	ENSG00000280332	0.662063	0.662063	0
ERICD	ENSG00000280303	0.662019	0.662019	0
NA	ENSG00000237742	0.661765	0.661765	0
LINC00326	ENSG00000231023	0.661719	0.661719	0
NA	ENSG00000240751	0.661718	0.661718	0
NA	ENSG00000283897	0.661687	0.661687	0
NA	ENSG00000275286	0.661632	0.661632	0
LINC00412	ENSG00000234772	0.661595	0.661595	0
SLIT2-IT1	ENSG00000248228	0.66149	0.66149	0
HSP90AB2P	ENSG00000205940	0.661489	0.661489	0
NA	ENSG00000249207	0.661198	0.661198	0
RN7SL711P	ENSG00000276047	0.661069	0.661069	0
DKFZP434A062	ENSG00000262075	0.661017	0.661017	0
GAPDHP39	ENSG00000239207	0.660958	0.660958	0
RN7SL606P	ENSG00000239932	0.660942	0.660942	0
CKLF	ENSG00000217555	0.660893	0.660893	0
MIR125B1	ENSG00000207971	0.660859	0.660859	0
NA	ENSG00000231401	0.660735	0.660735	0
GOLGA8H	ENSG00000261794	0.660595	0.660595	0
NA	ENSG00000287377	0.660548	0.660548	0
NA	ENSG00000278863	0.660503	0.660503	0
C9orf163	ENSG00000196366	0.66039	0.66039	0
PABPC4-AS1	ENSG00000228060	0.66036	0.66036	0
COX4I2	ENSG00000131055	0.660341	0.660341	0
NA	ENSG00000287875	0.66032	0.66032	0
NA	ENSG00000279462	0.660243	0.660243	0
RN7SKP271	ENSG00000222460	0.66023	0.66023	0
IGLV8-61	ENSG00000211638	0.660153	0.660153	0
RN7SL18P	ENSG00000241625	0.660136	0.660136	0
NA	ENSG00000223522	0.659912	0.659912	0
NA	ENSG00000279474	0.659857	0.659857	0
NA	ENSG00000287191	0.659379	0.659379	0
NA	ENSG00000229519	0.659226	0.659226	0
RPL23AP34	ENSG00000225991	0.659162	0.659162	0
HNRNPMP1	ENSG00000259335	0.659132	0.659132	0
PRECSIT	ENSG00000255874	0.658959	0.658959	0
NA	ENSG00000228606	0.658914	0.658914	0
NA	ENSG00000287274	0.658773	0.658773	0
NA	ENSG00000286715	0.658751	0.658751	0
NA	ENSG00000273454	0.658716	0.658716	0
ATF7-NPFF	ENSG00000267281	0.658675	0.658675	0
NA	ENSG00000226849	0.658652	0.658652	0
NA	ENSG00000285928	0.658409	0.658409	0
NA	ENSG00000273521	0.658325	0.658325	0
NA	ENSG00000259269	0.657906	0.657906	0
NA	ENSG00000285269	0.657818	0.657818	0
NA	ENSG00000287498	0.657812	0.657812	0
NA	ENSG00000250377	0.657805	0.657805	0
NA	ENSG00000259221	0.657718	0.657718	0
LINC02809	ENSG00000276255	0.657611	0.657611	0
NA	ENSG00000278013	0.657591	0.657591	0
STARD13-IT1	ENSG00000230300	0.657555	0.657555	0
NA	ENSG00000286961	0.657526	0.657526	0
GOLGA2P8	ENSG00000214433	0.657383	0.657383	0
RN7SL736P	ENSG00000275803	0.657383	0.657383	0
NA	ENSG00000287066	0.657228	0.657228	0
AIDAP1	ENSG00000230154	0.65721	0.65721	0
NA	ENSG00000287690	0.656988	0.656988	0
NA	ENSG00000267560	0.656899	0.656899	0
NA	ENSG00000254676	0.656694	0.656694	0
LINC01364	ENSG00000227290	0.656389	0.656389	0
CKS1B	ENSG00000173207	0.656341	0.656341	0
LDHAP2	ENSG00000235674	0.656288	0.656288	0
NA	ENSG00000247137	0.656027	0.656027	0
SUV39H2-DT	ENSG00000272853	0.655919	0.655919	0
IFNK	ENSG00000147896	0.655818	0.655818	0
NA	ENSG00000250138	0.655537	0.655537	0
NA	ENSG00000279259	0.655512	0.655512	0
KRT13	ENSG00000171401	0.655379	0.655379	0
NA	ENSG00000281530	0.655373	0.655373	0
RN7SL683P	ENSG00000242330	0.655133	0.655133	0
NA	ENSG00000272263	0.655058	0.655058	0
NPM1P29	ENSG00000239351	0.654952	0.654952	0
NA	ENSG00000257509	0.654931	0.654931	0
FAM246C	ENSG00000286025	0.654846	0.654846	0
NA	ENSG00000287104	0.654805	0.654805	0
LINC02827	ENSG00000236908	0.654773	0.654773	0
NA	ENSG00000274751	0.654652	0.654652	0
NA	ENSG00000230684	0.654633	0.654633	0
NA	ENSG00000285560	0.654548	0.654548	0
ELF3-AS1	ENSG00000234678	0.654463	0.654463	0
C18orf15	ENSG00000279020	0.654395	0.654395	0
NA	ENSG00000286654	0.654255	0.654255	0
DIAPH2	ENSG00000147202	0.654137	0.0882055	0.565931
SNORA73B	ENSG00000200087	0.653942	0.653942	0
SEZ6L-AS1	ENSG00000224192	0.653819	0.653819	0
NA	ENSG00000271933	0.653811	0.653811	0
CNOT6LP1	ENSG00000230183	0.653804	0.653804	0
PTPRN2-AS1	ENSG00000233038	0.653612	0.653612	0
NA	ENSG00000287815	0.653393	0.653393	0
PCF11-AS1	ENSG00000269939	0.653338	0.653338	0
MESTIT1	ENSG00000272701	0.652945	0.652945	0
NA	ENSG00000261732	0.652945	0.652945	0
NA	ENSG00000275894	0.652926	0.652926	0
NPIPB5	ENSG00000243716	0.652918	0.652918	0
IGHV3-30	ENSG00000270550	0.652708	0.652708	0
C22orf24	ENSG00000128254	0.65269	0.65269	0
RPL13P12	ENSG00000215030	0.652346	0.652346	0
NA	ENSG00000287110	0.652242	0.652242	0
RESP18	ENSG00000182698	0.652203	0.652203	0
ARX	ENSG00000004848	0.651984	0.651984	0
LDHAL6EP	ENSG00000270098	0.651959	0.651959	0
NA	ENSG00000287374	0.651949	0.132186	0.519763
LINC01727	ENSG00000279082	0.651941	0.651941	0
SLC6A1-AS1	ENSG00000232287	0.651884	0.651884	0
NA	ENSG00000237212	0.65173	0.65173	0
PIAS3	ENSG00000131788	0.651712	0.651712	0
NA	ENSG00000280295	0.651648	0.651648	0
YWHAQP4	ENSG00000177803	0.65145	0.65145	0
DIAPH1-AS1	ENSG00000246422	0.651439	0.651439	0
NA	ENSG00000280037	0.651438	0.368714	0.282724
CLIP1-AS1	ENSG00000257097	0.65128	0.65128	0
RPL18AP2	ENSG00000225043	0.651199	0.651199	0
NA	ENSG00000233363	0.65116	0.65116	0
NA	ENSG00000263648	0.651072	0.651072	0
RAB1C	ENSG00000233111	0.651021	0.651021	0
RNU6-879P	ENSG00000201198	0.650971	0.650971	0
NA	ENSG00000234268	0.650908	0.650908	0
NA	ENSG00000230506	0.650736	0.650736	0
NA	ENSG00000232448	0.650736	0.650736	0
NA	ENSG00000242615	0.650651	0.650651	0
TREH	ENSG00000118094	0.650646	0.650646	0
RN7SL760P	ENSG00000272469	0.650518	0.650518	0
KRT18P7	ENSG00000258951	0.650495	0.650495	0
NA	ENSG00000234982	0.650425	0.650425	0
PPIAP41	ENSG00000254463	0.650302	0.650302	0
NA	ENSG00000229312	0.650246	0.650246	0
LINC02872	ENSG00000204446	0.650063	0.650063	0
NA	ENSG00000274383	0.65002	0.65002	0
GPR183	ENSG00000169508	0.649899	0.649899	0
NA	ENSG00000271996	0.649823	0.649823	0
RPSAP16	ENSG00000235145	0.64962	0.64962	0
TMEM167B-DT	ENSG00000273382	0.649608	0.649608	0
NA	ENSG00000234943	0.649486	0.649486	0
NA	ENSG00000276148	0.649374	0.649374	0
NA	ENSG00000274105	0.649374	0.649374	0
CCNJP2	ENSG00000223896	0.649083	0.649083	0
MARCOL	ENSG00000248109	0.648941	0.648941	0
NA	ENSG00000269944	0.6489	0.6489	0
NA	ENSG00000286094	0.648775	0	0.648775
NA	ENSG00000259212	0.648485	0.648485	0
NA	ENSG00000259314	0.648485	0.648485	0
TEC	ENSG00000135605	0.648272	0.648272	0
LINC02256	ENSG00000261064	0.647987	0.647987	0
NA	ENSG00000259103	0.647689	0.647689	0
NA	ENSG00000225125	0.64768	0	0.64768
PRDX6-AS1	ENSG00000203739	0.647641	0.647641	0
PPIAP19	ENSG00000228169	0.647425	0.647425	0
NA	ENSG00000278275	0.647398	0.647398	0
RN7SL674P	ENSG00000239899	0.647242	0.647242	0
NA	ENSG00000270480	0.647109	0.647109	0
NA	ENSG00000261270	0.647044	0.647044	0
NA	ENSG00000261114	0.647044	0.647044	0
NA	ENSG00000284966	0.64695	0.64695	0
NA	ENSG00000225505	0.646852	0.646852	0
NA	ENSG00000253273	0.646746	0.646746	0
NA	ENSG00000273765	0.646623	0.646623	0
NA	ENSG00000249019	0.646613	0.646613	0
PWWP2A	ENSG00000170234	0.646575	0.646575	0
NA	ENSG00000272839	0.646565	0.646565	0
NA	ENSG00000261596	0.646535	0.646535	0
NA	ENSG00000284685	0.646473	0.646473	0
PDSS1P1	ENSG00000182347	0.646325	0.646325	0
NA	ENSG00000283583	0.646311	0.646311	0
BET1-AS1	ENSG00000236861	0.646287	0.646287	0
KRT8P29	ENSG00000236430	0.646088	0.646088	0
NA	ENSG00000260255	0.646071	0.646071	0
FAM85B	ENSG00000253893	0.645896	0.645896	0
SEC24AP1	ENSG00000267361	0.645888	0.645888	0
ARHGEF35-AS1	ENSG00000244198	0.645783	0.645783	0
MTND2P28	ENSG00000225630	0.645678	0.645678	0
TRAFD1	ENSG00000135148	0.645664	0.645664	0
ZNF564	ENSG00000249709	0.645623	0.645623	0
LINC01694	ENSG00000233922	0.645577	0.645577	0
CHRFAM7A	ENSG00000166664	0.645567	0.645567	0
NA	ENSG00000287786	0.64555	0.64555	0
CYCSP34	ENSG00000176268	0.645332	0.645332	0
NA	ENSG00000283118	0.645325	0.645325	0
SNORA14B	ENSG00000207181	0.645313	0.645313	0
ZEB2-AS1	ENSG00000238057	0.645294	0.645294	0
NA	ENSG00000230638	0.645288	0.645288	0
NA	ENSG00000253116	0.645183	0.645183	0
ELL3	ENSG00000128886	0.645154	0.645154	0
Y_RNA	ENSG00000201563	0.644981	0.644981	0
GUSBP11	ENSG00000228315	0.644901	0.644901	0
TMEM269	ENSG00000274386	0.644805	0.644805	0
RPS19P3	ENSG00000240463	0.64468	0.64468	0
EIF4BP3	ENSG00000224546	0.644548	0.644548	0
PLCXD2	ENSG00000240891	0.644436	0.644436	0
PLA2G4F	ENSG00000168907	0.644108	0.644108	0
RN7SL3	ENSG00000278771	0.644087	0.644087	0
NA	ENSG00000227006	0.644023	0.644023	0
VWCE	ENSG00000167992	0.643919	0.643919	0
NA	ENSG00000260835	0.643896	0.643896	0
NA	ENSG00000287813	0.643811	0.643811	0
NA	ENSG00000248787	0.643705	0.643705	0
MTCO1P11	ENSG00000224083	0.643667	0.643667	0
NA	ENSG00000205682	0.643602	0.643602	0
TP53TG1	ENSG00000182165	0.643597	0.643597	0
ZBTB12BP	ENSG00000180610	0.643539	0.643539	0
EEF1B2P7	ENSG00000213055	0.643218	0.643218	0
NA	ENSG00000274944	0.643169	0.643169	0
NA	ENSG00000265136	0.643063	0.643063	0
L1CAM	ENSG00000198910	0.642965	0.642965	0
RNY1P16	ENSG00000199933	0.64279	0.64279	0
RPL11	ENSG00000142676	0.642626	0.642626	0
OST4	ENSG00000228474	0.642552	0.642552	0
BRCC3P1	ENSG00000251667	0.642492	0.642492	0
NA	ENSG00000274080	0.642478	0.642478	0
NA	ENSG00000288077	0.642403	0.642403	0
TAS2R43	ENSG00000255374	0.642352	0.642352	0
NA	ENSG00000277595	0.642336	0.642336	0
ATP5PBP1	ENSG00000224451	0.642272	0.642272	0
NA	ENSG00000236498	0.64226	0.64226	0
NA	ENSG00000231272	0.642164	0.642164	0
SLC35F3-AS1	ENSG00000236244	0.642164	0.642164	0
NA	ENSG00000232166	0.642164	0.642164	0
NA	ENSG00000285879	0.642026	0.642026	0
SFR1	ENSG00000156384	0.641975	0.641975	0
NA	ENSG00000272788	0.641887	0.641887	0
ENKD1	ENSG00000124074	0.641816	0.641816	0
LINC02795	ENSG00000285210	0.641536	0.641536	0
AFM	ENSG00000079557	0.641523	0.641523	0
TCF3P1	ENSG00000236567	0.641483	0.641483	0
NA	ENSG00000280474	0.641392	0.641392	0
ERVMER34-1	ENSG00000226887	0.641271	0.641271	0
H2BC4	ENSG00000180596	0.641067	0.641067	0
DHRS9	ENSG00000073737	0.64088	0.64088	0
EXOSC3P1	ENSG00000229007	0.640822	0.640822	0
NA	ENSG00000259241	0.640401	0.640401	0
NA	ENSG00000250990	0.640142	0.640142	0
NA	ENSG00000215068	0.64014	0.64014	0
NA	ENSG00000233862	0.640126	0.640126	0
NA	ENSG00000231114	0.640125	0.640125	0
NA	ENSG00000275381	0.639676	0.639676	0
NA	ENSG00000279410	0.639667	0.639667	0
NA	ENSG00000287837	0.639266	0.639266	0
PRELID2	ENSG00000186314	0.639224	0.639224	0
NA	ENSG00000287180	0.639121	0.639121	0
NA	ENSG00000257752	0.639101	0.639101	0
CCNQ	ENSG00000262919	0.639095	0.126227	0.512869
NA	ENSG00000250899	0.638894	0.638894	0
NA	ENSG00000279375	0.63888	0.63888	0
PRORSD1P	ENSG00000162997	0.638859	0.638859	0
TAS2R8	ENSG00000121314	0.638619	0.638619	0
RNA5SP305	ENSG00000199535	0.63861	0.63861	0
NA	ENSG00000274536	0.638566	0	0.638566
NA	ENSG00000217488	0.638504	0.638504	0
NA	ENSG00000225084	0.638431	0.638431	0
RPL21P8	ENSG00000180662	0.638404	0.638404	0
NA	ENSG00000272084	0.638402	0.638402	0
MACROD2-IT1	ENSG00000227927	0.638372	0.638372	0
RN7SL141P	ENSG00000243398	0.63836	0.63836	0
SLC26A5	ENSG00000170615	0.638236	0.638236	0
FCF1P5	ENSG00000220392	0.638205	0.638205	0
LINC00612	ENSG00000214851	0.638159	0.638159	0
NA	ENSG00000271554	0.638119	0.638119	0
NUDCP1	ENSG00000213197	0.638051	0.638051	0
NA	ENSG00000223450	0.63796	0.63796	0
SLC25A52	ENSG00000141437	0.637947	0.637947	0
EFCAB6-AS1	ENSG00000223843	0.6379	0.6379	0
NA	ENSG00000229042	0.637844	0.637844	0
NA	ENSG00000279702	0.637837	0.637837	0
SHOX2	ENSG00000168779	0.637733	0.637733	0
NA	ENSG00000285492	0.63751	0.63751	0
LINC02304	ENSG00000259110	0.637509	0.637509	0
NA	ENSG00000264727	0.637453	0.637453	0
Y_RNA	ENSG00000252975	0.637421	0.637421	0
LCAL1	ENSG00000286042	0.637405	0.637405	0
NCOA7-AS1	ENSG00000232131	0.637323	0.637323	0
POTEE	ENSG00000188219	0.637205	0.637205	0
NA	ENSG00000272913	0.636927	0.636927	0
NA	ENSG00000267219	0.636916	0.636916	0
MFAP1	ENSG00000140259	0.636851	0.636851	0
NA	ENSG00000227512	0.636816	0.636816	0
NA	ENSG00000257835	0.636806	0.636806	0
RN7SL396P	ENSG00000244642	0.636647	0.636647	0
NA	ENSG00000268455	0.636599	0.636599	0
NA	ENSG00000260558	0.636484	0.636484	0
TRGC1	ENSG00000211689	0.636451	0.636451	0
NA	ENSG00000269560	0.63643	0.63643	0
NA	ENSG00000285774	0.636418	0.636418	0
MARCKSL1P1	ENSG00000213277	0.63639	0.63639	0
SPINK7	ENSG00000145879	0.636356	0.636356	0
SCARNA21	ENSG00000252835	0.636094	0.636094	0
NA	ENSG00000166707	0.63607	0	0.63607
NA	ENSG00000285804	0.635987	0.635987	0
RNU6-116P	ENSG00000206769	0.635914	0.635914	0
NA	ENSG00000286861	0.635784	0.635784	0
NA	ENSG00000259563	0.635762	0.635762	0
HDAC1P2	ENSG00000233012	0.635614	0.635614	0
NA	ENSG00000270402	0.635577	0.635577	0
ATP1A1-AS1	ENSG00000203865	0.635469	0.635469	0
NA	ENSG00000253704	0.635215	0.635215	0
NA	ENSG00000269925	0.635203	0.635203	0
NA	ENSG00000287707	0.634978	0.634978	0
NA	ENSG00000287899	0.634787	0.634787	0
CAP2P1	ENSG00000259151	0.634637	0.634637	0
SEMA3F-AS1	ENSG00000235016	0.634628	0.634628	0
GXYLT1P4	ENSG00000275026	0.634453	0.0461917	0.588261
PABIR1	ENSG00000187866	0.634356	0.634356	0
CAVIN2-AS1	ENSG00000233766	0.63435	0.63435	0
NA	ENSG00000259377	0.63411	0.63411	0
DPY19L1P2	ENSG00000231952	0.634104	0.634104	0
NA	ENSG00000279977	0.633738	0.633738	0
NA	ENSG00000235683	0.633646	0.633646	0
SEC63P1	ENSG00000228057	0.633181	0.633181	0
NA	ENSG00000223343	0.633168	0.633168	0
NA	ENSG00000273211	0.633168	0.633168	0
NA	ENSG00000285416	0.633168	0.633168	0
NA	ENSG00000238832	0.63296	0.63296	0
NA	ENSG00000250371	0.632954	0.632954	0
MRS2P2	ENSG00000257802	0.6329	0.6329	0
NA	ENSG00000231132	0.632885	0.632885	0
KCND3-IT1	ENSG00000232558	0.632873	0.632873	0
NA	ENSG00000272498	0.632861	0.632861	0
NA	ENSG00000279512	0.632838	0.632838	0
NA	ENSG00000279620	0.632528	0.632528	0
NA	ENSG00000286360	0.632517	0.632517	0
NA	ENSG00000268350	0.632342	0	0.632342
EMC6	ENSG00000127774	0.632283	0.632283	0
NA	ENSG00000271580	0.632263	0.632263	0
C3orf38	ENSG00000179021	0.632165	0.632165	0
NA	ENSG00000279295	0.631943	0.631943	0
NA	ENSG00000287263	0.631938	0.631938	0
NA	ENSG00000259663	0.631925	0.631925	0
GPR6	ENSG00000146360	0.631884	0.631884	0
NA	ENSG00000261386	0.63157	0.63157	0
NA	ENSG00000254614	0.631498	0.631498	0
RABGAP1L-AS1	ENSG00000229531	0.63141	0.63141	0
LNCTAM34A	ENSG00000234546	0.631334	0.631334	0
RPL12P11	ENSG00000232493	0.631311	0.631311	0
LIMD1-AS1	ENSG00000230530	0.631267	0.631267	0
NA	ENSG00000287840	0.631178	0.631178	0
NA	ENSG00000279497	0.631168	0.631168	0
AGBL5-IT1	ENSG00000229122	0.630871	0.630871	0
NA	ENSG00000280214	0.63086	0.63086	0
RN7SL60P	ENSG00000243366	0.630838	0.630838	0
NA	ENSG00000286401	0.630766	0.630766	0
NA	ENSG00000279863	0.630766	0.630766	0
NA	ENSG00000285701	0.630697	0.630697	0
RPS25P3	ENSG00000233416	0.630437	0.630437	0
ZEB2P1	ENSG00000249506	0.630272	0.630272	0
NA	ENSG00000251131	0.630175	0.630175	0
NA	ENSG00000258871	0.62979	0.62979	0
NA	ENSG00000286333	0.629147	0.629147	0
NA	ENSG00000236358	0.629047	0.629047	0
FAM168B	ENSG00000152102	0.628886	0.628886	0
NA	ENSG00000272693	0.628738	0.628738	0
RPS10P2	ENSG00000213950	0.628724	0.628724	0
NA	ENSG00000260653	0.628218	0.628218	0
NA	ENSG00000235605	0.628053	0.628053	0
NA	ENSG00000279623	0.627949	0.627949	0
NA	ENSG00000259209	0.627897	0.627897	0
KRT17P8	ENSG00000256937	0.627854	0.627854	0
SLC22A4	ENSG00000197208	0.627822	0.627822	0
NA	ENSG00000259381	0.627747	0.627747	0
ZNF8-ERVK3-1	ENSG00000267216	0.627613	0.627613	0
NA	ENSG00000287649	0.627488	0.627488	0
PGAM1P8	ENSG00000255200	0.62732	0.62732	0
NA	ENSG00000274002	0.627241	0.627241	0
RNF122	ENSG00000133874	0.627234	0.627234	0
PABPC1P11	ENSG00000228810	0.627118	0.627118	0
NA	ENSG00000250761	0.627004	0.627004	0
NA	ENSG00000232949	0.626968	0.626968	0
NA	ENSG00000280367	0.626723	0.626723	0
NA	ENSG00000266111	0.626557	0.626557	0
CHTOP	ENSG00000160679	0.626499	0.626499	0
SLC2A3P4	ENSG00000254088	0.626425	0.626425	0
RPS15AP29	ENSG00000237827	0.626107	0.626107	0
EIF2S2P6	ENSG00000254441	0.62601	0.62601	0
RPL7L1P2	ENSG00000231490	0.626001	0.626001	0
NA	ENSG00000232729	0.625936	0.625936	0
GET3	ENSG00000198356	0.625812	0.625812	0
RN7SL502P	ENSG00000240733	0.625736	0.625736	0
NA	ENSG00000219951	0.625644	0.625644	0
PANK2-AS1	ENSG00000229539	0.625276	0.625276	0
NA	ENSG00000283103	0.625133	0.625133	0
NA	ENSG00000272529	0.625085	0.625085	0
NA	ENSG00000285796	0.625003	0.625003	0
NA	ENSG00000253854	0.624903	0.624903	0
IGF2BP3	ENSG00000136231	0.6249	0.6249	0
NA	ENSG00000230953	0.624616	0.624616	0
H3P33	ENSG00000255492	0.624514	0.624514	0
PDLIM1P4	ENSG00000249274	0.624461	0.624461	0
NA	ENSG00000267733	0.624367	0.624367	0
NA	ENSG00000270130	0.624268	0.624268	0
NA	ENSG00000270048	0.624268	0.624268	0
NA	ENSG00000279189	0.624224	0.624224	0
NA	ENSG00000285979	0.62404	0.62404	0
ZNF593	ENSG00000142684	0.624012	0.624012	0
PHC1P1	ENSG00000179899	0.623982	0.623982	0
STMN1P1	ENSG00000276058	0.623824	0.623824	0
NA	ENSG00000269997	0.623207	0.623207	0
NA	ENSG00000270095	0.623207	0.623207	0
ZNF497-AS1	ENSG00000269054	0.623094	0.623094	0
NA	ENSG00000275092	0.623012	0.623012	0
NA	ENSG00000239922	0.622971	0.622971	0
ARHGEF34P	ENSG00000204959	0.622889	0.622889	0
NA	ENSG00000224505	0.622846	0.622846	0
LRTOMT	ENSG00000184154	0.6228	0.6228	0
FAM166B	ENSG00000215187	0.622795	0.622795	0
ARHGEF2-AS2	ENSG00000273002	0.622771	0.622771	0
NA	ENSG00000259275	0.62271	0.62271	0
ZBTB8B	ENSG00000273274	0.622501	0.622501	0
ATP5PDP4	ENSG00000234925	0.622487	0.622487	0
BOLL	ENSG00000152430	0.622378	0.622378	0
DNAJC19P5	ENSG00000225808	0.622157	0.622157	0
POU6F2-AS2	ENSG00000233854	0.622106	0.622106	0
NA	ENSG00000231615	0.621912	0.621912	0
NA	ENSG00000266900	0.621852	0.621852	0
CBX5P1	ENSG00000241535	0.621741	0.621741	0
RN7SL546P	ENSG00000239224	0.621643	0.621643	0
TUBA3E	ENSG00000152086	0.621601	0.621601	0
UBA52P8	ENSG00000240793	0.621576	0.621576	0
NA	ENSG00000287591	0.621427	0.621427	0
SGSM3	ENSG00000100359	0.621384	0.621384	0
NA	ENSG00000262700	0.621146	0.621146	0
NA	ENSG00000258858	0.621131	0.621131	0
NA	ENSG00000259163	0.621121	0.621121	0
PCDHB17P	ENSG00000255622	0.62106	0.62106	0
NA	ENSG00000262884	0.62104	0.62104	0
NA	ENSG00000275638	0.620929	0.620929	0
HMGB1P19	ENSG00000253463	0.62083	0.62083	0
NA	ENSG00000279602	0.620334	0.620334	0
PPP1R8P1	ENSG00000224986	0.620327	0.620327	0
IQCJ-SCHIP1-AS1	ENSG00000241211	0.620314	0.620314	0
NA	ENSG00000006757	0.620187	0	0.620187
POTEF	ENSG00000196604	0.620172	0.620172	0
NA	ENSG00000264608	0.620015	0	0.620015
NA	ENSG00000258274	0.619978	0.619978	0
NA	ENSG00000247877	0.619889	0.619889	0
NTAN1P2	ENSG00000250569	0.619886	0.619886	0
GPR1	ENSG00000183671	0.619852	0.619852	0
LINC00645	ENSG00000258548	0.619776	0.619776	0
NA	ENSG00000287569	0.619738	0.619738	0
ZNF593OS	ENSG00000236782	0.619649	0.619649	0
NA	ENSG00000249234	0.619624	0.619624	0
NA	ENSG00000259946	0.619589	0.619589	0
SLA2	ENSG00000101082	0.619502	0.619502	0
IPO4	ENSG00000196497	0.619419	0.619419	0
NA	ENSG00000257398	0.619286	0.619286	0
NA	ENSG00000270911	0.619275	0.619275	0
ANKRD20A1	ENSG00000260691	0.61925	0.0339731	0.585277
NA	ENSG00000259570	0.619215	0.619215	0
NA	ENSG00000251229	0.619024	0.619024	0
NA	ENSG00000242318	0.618892	0.618892	0
NA	ENSG00000286977	0.618892	0	0.618892
NA	ENSG00000279900	0.618704	0.618704	0
NA	ENSG00000260536	0.618676	0.618676	0
NA	ENSG00000252690	0.618664	0.618664	0
NA	ENSG00000227712	0.618645	0.618645	0
NA	ENSG00000287454	0.618578	0.618578	0
NA	ENSG00000286853	0.61847	0.61847	0
CDC20P1	ENSG00000231007	0.618169	0.618169	0
NA	ENSG00000259855	0.618059	0.618059	0
RPL23AP42	ENSG00000234851	0.617989	0.617989	0
NA	ENSG00000286888	0.617955	0.617955	0
NA	ENSG00000254141	0.61795	0.61795	0
NA	ENSG00000279355	0.617745	0	0.617745
MED28P6	ENSG00000259183	0.617658	0.617658	0
HDAC8	ENSG00000147099	0.617456	0.341293	0.276163
NA	ENSG00000260517	0.617378	0.617378	0
NA	ENSG00000186871	0.617274	0	0.617274
PRSS22	ENSG00000005001	0.617245	0.617245	0
PPIAP67	ENSG00000237260	0.617205	0.617205	0
LRRC70	ENSG00000186105	0.617186	0.617186	0
NA	ENSG00000231201	0.616864	0.616864	0
NA	ENSG00000278192	0.616863	0.616863	0
NA	ENSG00000287630	0.616763	0.616763	0
THAP11	ENSG00000168286	0.616642	0.616642	0
NA	ENSG00000279885	0.616462	0.616462	0
NA	ENSG00000259807	0.616307	0.616307	0
LINC02777	ENSG00000232453	0.616067	0.616067	0
GTF2IP4	ENSG00000233369	0.615998	0.615998	0
RPL7P17	ENSG00000214062	0.615909	0.615909	0
HEIH	ENSG00000278970	0.615876	0.615876	0
NA	ENSG00000258437	0.615838	0.615838	0
NA	ENSG00000269794	0.615495	0.615495	0
RBM12B-AS1	ENSG00000279331	0.615094	0.615094	0
MND1	ENSG00000121211	0.614844	0.614844	0
CSPG4P10	ENSG00000276710	0.614841	0.614841	0
LDHAL6FP	ENSG00000217783	0.614795	0.614795	0
NA	ENSG00000283529	0.614657	0.614657	0
Y_RNA	ENSG00000200502	0.614331	0.614331	0
MIR17HG	ENSG00000215417	0.614265	0.614265	0
PPIHP1	ENSG00000230911	0.614252	0.614252	0
NA	ENSG00000273472	0.614208	0.614208	0
NA	ENSG00000218521	0.613969	0.613969	0
PPP2R2B-IT1	ENSG00000249553	0.613954	0.613954	0
RPL10P12	ENSG00000234040	0.61387	0.61387	0
OPCML-IT1	ENSG00000254896	0.613546	0.613546	0
HIPK1-AS1	ENSG00000235527	0.613302	0.613302	0
PIN1P1	ENSG00000229359	0.61318	0.61318	0
NA	ENSG00000285621	0.613116	0.613116	0
NA	ENSG00000274525	0.612848	0.612848	0
LINC00271	ENSG00000231028	0.612807	0.612807	0
NA	ENSG00000279570	0.612771	0.612771	0
NA	ENSG00000230026	0.612684	0.612684	0
NA	ENSG00000224307	0.612574	0.612574	0
NA	ENSG00000278905	0.612412	0.612412	0
NA	ENSG00000276728	0.612273	0.612273	0
NA	ENSG00000272518	0.612083	0.612083	0
NA	ENSG00000272144	0.612037	0.612037	0
NCKAP5-AS2	ENSG00000226953	0.612004	0.612004	0
NA	ENSG00000280219	0.611967	0.611967	0
NA	ENSG00000244738	0.61191	0.61191	0
RPL7AP51	ENSG00000226448	0.611622	0.611622	0
NA	ENSG00000266466	0.611577	0.611577	0
RPS27	ENSG00000177954	0.61148	0.61148	0
NA	ENSG00000250131	0.611365	0.611365	0
UPK3B	ENSG00000243566	0.611233	0.611233	0
NA	ENSG00000250424	0.611091	0.611091	0
TLX2	ENSG00000115297	0.611053	0.611053	0
NA	ENSG00000258716	0.611019	0.611019	0
RNU7-87P	ENSG00000238500	0.610764	0.610764	0
PDCD6IP-DT	ENSG00000271643	0.610722	0.610722	0
RPS2P45	ENSG00000244378	0.610492	0.610492	0
NA	ENSG00000286174	0.610466	0.610466	0
NA	ENSG00000268743	0.610432	0.610432	0
NA	ENSG00000279611	0.610425	0.610425	0
NA	ENSG00000280379	0.610319	0.610319	0
COQ10A	ENSG00000135469	0.610112	0.610112	0
KLHL11	ENSG00000178502	0.610021	0.610021	0
NA	ENSG00000271119	0.609949	0.609949	0
NA	ENSG00000284606	0.609726	0.609726	0
NA	ENSG00000270001	0.609665	0.609665	0
DDX18P1	ENSG00000259165	0.609633	0.609633	0
DGUOK-AS1	ENSG00000237883	0.609488	0.609488	0
NA	ENSG00000231992	0.609402	0.609402	0
RBM5-AS1	ENSG00000281691	0.609334	0.609334	0
SLC9A9-AS1	ENSG00000240012	0.6092	0.6092	0
NA	ENSG00000279878	0.609114	0.609114	0
ITPRIP-AS1	ENSG00000228261	0.608983	0.608983	0
ARHGAP27P1-BPTFP1-KPNA2P3	ENSG00000215769	0.608905	0.608905	0
RN7SL7P	ENSG00000266794	0.608878	0.608878	0
NA	ENSG00000220920	0.608789	0.608789	0
NA	ENSG00000212695	0.608688	0.608688	0
LPAL2	ENSG00000213071	0.608686	0.608686	0
CSPG4P11	ENSG00000259726	0.608647	0.608647	0
NA	ENSG00000279481	0.60855	0.60855	0
NA	ENSG00000244346	0.608388	0.608388	0
NA	ENSG00000230454	0.608205	0.608205	0
LSMEM2	ENSG00000179564	0.607941	0.607941	0
EDRF1-DT	ENSG00000224023	0.607892	0.607892	0
NA	ENSG00000257376	0.607872	0.607872	0
CFHR2	ENSG00000080910	0.607749	0.607749	0
NA	ENSG00000275236	0.607618	0.607618	0
NPM1P30	ENSG00000228219	0.607391	0.607391	0
NA	ENSG00000233178	0.607363	0.607363	0
LINC02344	ENSG00000227911	0.607303	0.607303	0
NA	ENSG00000234329	0.607001	0.607001	0
DQX1	ENSG00000144045	0.606996	0.606996	0
NDUFB10P2	ENSG00000261624	0.606986	0.606986	0
NA	ENSG00000227081	0.60682	0.60682	0
RNU6ATAC42P	ENSG00000221564	0.606332	0.606332	0
SEC13P1	ENSG00000223899	0.606143	0.606143	0
NA	ENSG00000250030	0.606113	0.606113	0
NA	ENSG00000287062	0.606084	0.606084	0
ZNRF3-IT1	ENSG00000235786	0.605949	0.605949	0
NA	ENSG00000282864	0.605462	0.605462	0
ZNF821	ENSG00000102984	0.605425	0.605425	0
SLC26A7	ENSG00000147606	0.605289	0.605289	0
GRPR	ENSG00000126010	0.605098	0.0130415	0.592056
ZNRF3-AS1	ENSG00000177993	0.605054	0.605054	0
AGK-DT	ENSG00000261570	0.604989	0.604989	0
HIGD2A	ENSG00000146066	0.604873	0.604873	0
NA	ENSG00000228076	0.60475	0.60475	0
ZNF367	ENSG00000165244	0.604705	0.604705	0
SYPL1P2	ENSG00000265683	0.604648	0.604648	0
MYOZ1	ENSG00000177791	0.60462	0.60462	0
NA	ENSG00000207147	0.604455	0.604455	0
TSSC2	ENSG00000223756	0.60429	0.60429	0
KCNQ5-AS1	ENSG00000229154	0.604169	0.604169	0
GOLGA2P7	ENSG00000225151	0.604099	0.604099	0
TXN2P1	ENSG00000213540	0.604033	0.604033	0
RABGAP1L-IT1	ENSG00000223525	0.604008	0.604008	0
SEMA3B-AS1	ENSG00000232352	0.603711	0.603711	0
NA	ENSG00000237249	0.603658	0.603658	0
RN7SL210P	ENSG00000275961	0.603505	0.603505	0
RPL5P23	ENSG00000240395	0.603458	0.603458	0
NA	ENSG00000225330	0.603415	0.603415	0
NA	ENSG00000267587	0.603242	0.603242	0
RN7SL692P	ENSG00000239710	0.602964	0.602964	0
HNRNPA1P14	ENSG00000227638	0.602797	0.602797	0
NA	ENSG00000246214	0.60278	0.60278	0
NA	ENSG00000217702	0.602761	0.602761	0
NA	ENSG00000285692	0.602726	0.602726	0
NA	ENSG00000249319	0.602686	0.602686	0
NA	ENSG00000286305	0.602483	0.602483	0
NA	ENSG00000285865	0.602454	0.602454	0
NA	ENSG00000286682	0.602445	0.602445	0
NA	ENSG00000285669	0.602398	0.602398	0
NA	ENSG00000276174	0.602205	0.602205	0
NA	ENSG00000258400	0.602195	0.602195	0
NA	ENSG00000256981	0.601623	0.601623	0
NA	ENSG00000256712	0.601623	0.601623	0
RN7SKP56	ENSG00000222445	0.601533	0.601533	0
NA	ENSG00000235066	0.600971	0.600971	0
NA	ENSG00000281469	0.600884	0.600884	0
RARRES1	ENSG00000118849	0.600736	0.600736	0
NA	ENSG00000285936	0.600708	0.600708	0
NA	ENSG00000268225	0.600467	0	0.600467
NA	ENSG00000257228	0.600354	0.600354	0
H2BC1	ENSG00000146047	0.600141	0.600141	0
UBE2R2-AS1	ENSG00000235481	0.60007	0.60007	0
NA	ENSG00000287917	0.599991	0.599991	0
CYB561D2	ENSG00000271858	0.599849	0.599849	0
NA	ENSG00000255081	0.599662	0.599662	0
NSMCE1-DT	ENSG00000245888	0.599652	0.599652	0
RN7SL329P	ENSG00000242170	0.59961	0.59961	0
RPL17P25	ENSG00000219547	0.599502	0.599502	0
NA	ENSG00000275582	0.599466	0.599466	0
HSPA8P4	ENSG00000248610	0.59935	0.59935	0
ZNF678	ENSG00000181450	0.599336	0.599336	0
RPL35AP2	ENSG00000227383	0.599268	0.599268	0
NA	ENSG00000285734	0.599229	0.599229	0
NA	ENSG00000275017	0.599154	0.599154	0
NA	ENSG00000235869	0.598992	0.598992	0
NA	ENSG00000228327	0.598976	0.327438	0.271538
NA	ENSG00000286480	0.598921	0.598921	0
STIMATE	ENSG00000213533	0.598687	0.598687	0
RPL23AP23	ENSG00000236863	0.598523	0.598523	0
NA	ENSG00000236075	0.598403	0.598403	0
NA	ENSG00000286488	0.598356	0.598356	0
NA	ENSG00000228604	0.598315	0.598315	0
NA	ENSG00000279041	0.598196	0.598196	0
NA	ENSG00000288044	0.598098	0.598098	0
NA	ENSG00000232615	0.598007	0.598007	0
COX4I1P1	ENSG00000258956	0.597982	0.597982	0
NA	ENSG00000267734	0.597894	0.597894	0
LIX1L-AS1	ENSG00000234222	0.597414	0.597414	0
MAGI2-AS1	ENSG00000251276	0.597311	0.597311	0
NA	ENSG00000271971	0.597285	0.597285	0
NA	ENSG00000279633	0.597128	0.597128	0
TMEM151A	ENSG00000179292	0.596858	0.596858	0
ATP11A-AS1	ENSG00000232684	0.596672	0.596672	0
NA	ENSG00000232098	0.59659	0.59659	0
NA	ENSG00000278383	0.596303	0.596303	0
NA	ENSG00000229673	0.596147	0.596147	0
LRP3	ENSG00000130881	0.595922	0.595922	0
AP4B1-AS1	ENSG00000226167	0.595706	0.595706	0
HAO2	ENSG00000116882	0.595703	0.595703	0
NA	ENSG00000250950	0.595518	0.595518	0
NA	ENSG00000233967	0.595294	0.595294	0
CNFN	ENSG00000105427	0.595155	0.595155	0
IL12A	ENSG00000168811	0.595019	0.595019	0
NA	ENSG00000279526	0.594887	0.594887	0
NA	ENSG00000242973	0.594675	0.594675	0
NA	ENSG00000288065	0.59465	0.59465	0
RN7SL30P	ENSG00000243845	0.594263	0.594263	0
DHDDS-AS1	ENSG00000225891	0.594186	0.594186	0
NA	ENSG00000259804	0.594171	0.594171	0
NA	ENSG00000283399	0.594126	0.594126	0
NA	ENSG00000287822	0.59407	0.59407	0
STIMATE-MUSTN1	ENSG00000248592	0.594059	0.594059	0
HIF1A-AS3	ENSG00000258667	0.594017	0.594017	0
NA	ENSG00000237704	0.593673	0.593673	0
ZNF567	ENSG00000189042	0.593565	0.593565	0
LAS1L	ENSG00000001497	0.593543	0.211692	0.381851
NA	ENSG00000250326	0.593366	0.593366	0
NA	ENSG00000259463	0.593187	0.593187	0
RPL7P29	ENSG00000214457	0.59302	0.59302	0
NA	ENSG00000256616	0.592997	0.592997	0
NA	ENSG00000286954	0.592979	0.592979	0
NA	ENSG00000271916	0.592961	0.592961	0
NA	ENSG00000258744	0.592544	0.592544	0
SMARCE1P1	ENSG00000225215	0.59254	0.59254	0
BRD7P4	ENSG00000218676	0.592384	0.592384	0
NA	ENSG00000233406	0.592329	0.592329	0
LINC01237	ENSG00000233806	0.592163	0.592163	0
NA	ENSG00000266371	0.592128	0.592128	0
TMEM200B	ENSG00000253304	0.591924	0.591924	0
NA	ENSG00000286410	0.591745	0.591745	0
RPL13AP6	ENSG00000234118	0.591739	0.591739	0
NUTM2B	ENSG00000188199	0.591647	0.591647	0
PEX5L-AS2	ENSG00000244302	0.591632	0.591632	0
NA	ENSG00000251293	0.591526	0.591526	0
NA	ENSG00000231691	0.591344	0.591344	0
NA	ENSG00000266498	0.591342	0.591342	0
THBS4-AS1	ENSG00000249825	0.59132	0.59132	0
HMGB1P14	ENSG00000180189	0.591263	0.591263	0
LINC00216	ENSG00000279636	0.591263	0.591263	0
NA	ENSG00000281120	0.591146	0.591146	0
LINC00869	ENSG00000277147	0.591129	0.591129	0
RNU6-1034P	ENSG00000202205	0.591052	0.591052	0
NA	ENSG00000279022	0.591009	0.591009	0
RN7SL220P	ENSG00000266467	0.590995	0.590995	0
POU5F1P5	ENSG00000236375	0.590995	0.590995	0
NA	ENSG00000270571	0.590986	0.590986	0
BNIP3P42	ENSG00000223974	0.590621	0.590621	0
NA	ENSG00000254461	0.590435	0.590435	0
SCYL2P1	ENSG00000213090	0.590396	0.590396	0
NSRP1P1	ENSG00000235613	0.589908	0.589908	0
BCAN-AS1	ENSG00000272068	0.589875	0.589875	0
ZNF805	ENSG00000204524	0.589684	0.589684	0
NA	ENSG00000281021	0.589408	0.589408	0
SNORD15B	ENSG00000207445	0.589234	0.589234	0
NA	ENSG00000285672	0.589118	0.589118	0
TP53INP2	ENSG00000078804	0.589094	0.589094	0
NA	ENSG00000224414	0.589094	0.589094	0
NA	ENSG00000254538	0.588902	0.588902	0
NA	ENSG00000242539	0.588785	0.588785	0
NA	ENSG00000278875	0.5886	0.5886	0
MTCO3P12	ENSG00000198744	0.58858	0.58858	0
NA	ENSG00000285700	0.588509	0.588509	0
NA	ENSG00000276663	0.588325	0.588325	0
GPX8	ENSG00000164294	0.588176	0.588176	0
NA	ENSG00000287032	0.588048	0.588048	0
NA	ENSG00000273451	0.588034	0.588034	0
NA	ENSG00000250073	0.587998	0.587998	0
MTOR-AS1	ENSG00000225602	0.587926	0.587926	0
Metazoa_SRP	ENSG00000277233	0.587829	0.587829	0
LINC02525	ENSG00000230269	0.587802	0.587802	0
C17orf113	ENSG00000267221	0.58763	0.58763	0
NA	ENSG00000286627	0.587621	0.587621	0
NA	ENSG00000268089	0.587441	0	0.587441
SUGT1P1	ENSG00000226823	0.587384	0.587384	0
ZFAS1	ENSG00000177410	0.586974	0.586974	0
NA	ENSG00000235036	0.586943	0.586943	0
NA	ENSG00000251161	0.586938	0.586938	0
PARK7P2	ENSG00000237631	0.586851	0.586851	0
ZNF252P-AS1	ENSG00000255559	0.586784	0.586784	0
PIMREGP4	ENSG00000248340	0.58661	0.58661	0
RN7SL269P	ENSG00000243051	0.586593	0.586593	0
DNAI3	ENSG00000162643	0.586521	0.586521	0
ZNF699	ENSG00000196110	0.586466	0.586466	0
NA	ENSG00000272156	0.586416	0.586416	0
HSP90AA4P	ENSG00000205100	0.586307	0.586307	0
NA	ENSG00000258957	0.586114	0.586114	0
NA	ENSG00000285581	0.58594	0.58594	0
NA	ENSG00000233332	0.585917	0.585917	0
RNA5SP88	ENSG00000202430	0.585887	0.585887	0
NA	ENSG00000220506	0.585759	0.585759	0
NA	ENSG00000273398	0.585265	0.585265	0
NA	ENSG00000288054	0.585226	0.585226	0
NA	ENSG00000258012	0.585035	0.585035	0
GAS5-AS1	ENSG00000270084	0.584873	0.584873	0
AFDN-DT	ENSG00000198221	0.584828	0.584828	0
NA	ENSG00000260953	0.584671	0.584671	0
RTCA-AS1	ENSG00000224616	0.584331	0.584331	0
VWFP1	ENSG00000241717	0.584189	0.584189	0
NA	ENSG00000258982	0.583866	0.583866	0
NA	ENSG00000255652	0.583785	0.583785	0
DUX4L27	ENSG00000258794	0.583778	0.583778	0
IP6K1	ENSG00000176095	0.583672	0.583672	0
NA	ENSG00000227417	0.583614	0.583614	0
YWHAQP5	ENSG00000236564	0.583405	0.583405	0
NA	ENSG00000277879	0.583198	0.583198	0
NA	ENSG00000226919	0.583066	0.583066	0
NA	ENSG00000286193	0.582879	0.582879	0
RPL12P24	ENSG00000243601	0.582867	0.582867	0
NANP	ENSG00000170191	0.582779	0.582779	0
RN7SL151P	ENSG00000244230	0.582739	0.582739	0
SMURF2P1	ENSG00000248121	0.582631	0.582631	0
CLIC2	ENSG00000155962	0.582445	0.178588	0.403857
ANP32C	ENSG00000248546	0.582376	0.582376	0
JCADP1	ENSG00000235012	0.582267	0.582267	0
ARF1P2	ENSG00000213137	0.581879	0.581879	0
IGSF11-AS1	ENSG00000239877	0.58179	0.58179	0
NEDD8-MDP1	ENSG00000255526	0.581754	0.581754	0
NA	ENSG00000267585	0.58169	0.58169	0
ALG1L6P	ENSG00000238278	0.581639	0.581639	0
NA	ENSG00000269887	0.581588	0.581588	0
SIK1B	ENSG00000275993	0.58129	0.0875726	0.493718
NA	ENSG00000262663	0.58128	0.58128	0
DPY19L3-DT	ENSG00000267213	0.581077	0.581077	0
EIF1AXP2	ENSG00000258980	0.581024	0.581024	0
NA	ENSG00000278881	0.580823	0.580823	0
IGKV3D-20	ENSG00000211625	0.580698	0.580698	0
SLC22A13	ENSG00000172940	0.580548	0.580548	0
NA	ENSG00000286313	0.580498	0.580498	0
RN7SL127P	ENSG00000242175	0.58036	0.58036	0
SERBP1P6	ENSG00000248873	0.580359	0.580359	0
NA	ENSG00000250860	0.580359	0.580359	0
NA	ENSG00000286307	0.580347	0.580347	0
MMEL1	ENSG00000142606	0.580294	0.580294	0
NA	ENSG00000287009	0.579995	0.579995	0
NA	ENSG00000279500	0.579842	0.579842	0
CCDC13-AS1	ENSG00000173811	0.579836	0.579836	0
TYMSOS	ENSG00000176912	0.579769	0.579769	0
RPS3AP38	ENSG00000226318	0.579738	0.579738	0
NA	ENSG00000228222	0.579682	0.579682	0
NA	ENSG00000272397	0.579634	0.579634	0
NA	ENSG00000257875	0.57963	0.57963	0
NA	ENSG00000224216	0.579577	0	0.579577
CACNA1C-AS4	ENSG00000256025	0.579475	0.579475	0
NA	ENSG00000253558	0.579442	0.579442	0
CCDC190	ENSG00000185860	0.579406	0.579406	0
PGAM1P10	ENSG00000220515	0.579397	0.579397	0
RPS3AP29	ENSG00000237818	0.579362	0.579362	0
NA	ENSG00000249478	0.579333	0.579333	0
NA	ENSG00000228686	0.579162	0.579162	0
NA	ENSG00000260038	0.579142	0.579142	0
DLSTP1	ENSG00000181227	0.579131	0.579131	0
NA	ENSG00000286446	0.578878	0.578878	0
NA	ENSG00000287626	0.578845	0.578845	0
RN7SL314P	ENSG00000244402	0.578828	0.578828	0
ERICH2	ENSG00000204334	0.578718	0.578718	0
ZBTB20-AS4	ENSG00000242767	0.578666	0.578666	0
NEXN-AS1	ENSG00000235927	0.578641	0.578641	0
NA	ENSG00000286672	0.578599	0.578599	0
BNIP3P10	ENSG00000270270	0.578599	0.578599	0
NA	ENSG00000285184	0.578568	0.578568	0
BVES-AS1	ENSG00000203808	0.578557	0.578557	0
NMBR	ENSG00000135577	0.578417	0.578417	0
NA	ENSG00000279390	0.578219	0.578219	0
NA	ENSG00000287936	0.578097	0.578097	0
GRK6P1	ENSG00000215571	0.578063	0.578063	0
SMIM27	ENSG00000235453	0.578026	0.578026	0
NA	ENSG00000287629	0.577954	0.577954	0
Metazoa_SRP	ENSG00000276359	0.577845	0.577845	0
NA	ENSG00000235151	0.577806	0.577806	0
NA	ENSG00000232097	0.577734	0.577734	0
GAPDHP55	ENSG00000224055	0.577698	0.577698	0
CAMP	ENSG00000164047	0.57756	0.57756	0
RLIMP1	ENSG00000229456	0.577548	0.577548	0
NA	ENSG00000267801	0.577398	0.577398	0
SNORD94	ENSG00000208772	0.577242	0.577242	0
GTF2IP14	ENSG00000226002	0.577175	0.577175	0
HMGB3P9	ENSG00000229992	0.577113	0.577113	0
ALDH7A1P1	ENSG00000251400	0.577079	0.577079	0
CHAC2	ENSG00000143942	0.577	0.577	0
NA	ENSG00000241169	0.576934	0.576934	0
PTPN2P1	ENSG00000228196	0.576817	0.576817	0
TMEM108-AS1	ENSG00000251011	0.576756	0.576756	0
NA	ENSG00000229052	0.576423	0.576423	0
NA	ENSG00000280042	0.576391	0.576391	0
LINC02060	ENSG00000250156	0.576184	0.576184	0
SLC35E1P1	ENSG00000238286	0.576128	0.576128	0
NA	ENSG00000237321	0.575991	0.575991	0
NA	ENSG00000279249	0.575842	0.575842	0
NA	ENSG00000285530	0.575796	0.575796	0
RNU6-142P	ENSG00000206746	0.57578	0.57578	0
PEX5L-AS1	ENSG00000243799	0.575594	0.575594	0
NA	ENSG00000248161	0.575571	0.575571	0
GNAO1-AS1	ENSG00000261439	0.575558	0.575558	0
RBM14-RBM4	ENSG00000248643	0.575339	0.575339	0
NA	ENSG00000278255	0.57525	0.57525	0
NA	ENSG00000286412	0.575125	0.575125	0
NA	ENSG00000269967	0.574955	0.574955	0
NA	ENSG00000272699	0.574952	0.574952	0
CACYBPP1	ENSG00000225928	0.574926	0.574926	0
NA	ENSG00000219384	0.574743	0.574743	0
RYKP1	ENSG00000263219	0.574262	0.574262	0
SRRM2-AS1	ENSG00000205913	0.574235	0.574235	0
NA	ENSG00000256533	0.574011	0.574011	0
DNM3-IT1	ENSG00000233540	0.573916	0.573916	0
RNF14P3	ENSG00000238109	0.573844	0.573844	0
LINC00324	ENSG00000178977	0.573839	0.573839	0
NA	ENSG00000248249	0.573571	0.573571	0
NA	ENSG00000233968	0.573515	0.573515	0
NA	ENSG00000269506	0.573392	0.573392	0
NA	ENSG00000255326	0.573193	0.573193	0
NA	ENSG00000270804	0.573046	0.573046	0
NA	ENSG00000232454	0.572959	0.572959	0
NA	ENSG00000278390	0.572888	0.572888	0
NA	ENSG00000258162	0.572778	0.572778	0
NA	ENSG00000279288	0.572664	0.572664	0
NA	ENSG00000255537	0.572567	0.572567	0
MDP1	ENSG00000213920	0.572216	0.572216	0
C9orf153	ENSG00000187753	0.572014	0.572014	0
RANGRF	ENSG00000108961	0.571585	0.571585	0
NA	ENSG00000280036	0.571541	0.571541	0
NA	ENSG00000223911	0.571391	0.571391	0
NA	ENSG00000249098	0.571172	0.571172	0
NA	ENSG00000258458	0.571146	0.571146	0
SNORD115-1	ENSG00000201831	0.570816	0.570816	0
ASS1P10	ENSG00000215325	0.570763	0.570763	0
NA	ENSG00000275769	0.570554	0.570554	0
IGHV4-34	ENSG00000211956	0.570305	0.570305	0
IGHV3-35	ENSG00000211957	0.570305	0.570305	0
NA	ENSG00000197180	0.570271	0	0.570271
THBS1-IT1	ENSG00000276107	0.570219	0.570219	0
NA	ENSG00000287355	0.570091	0.570091	0
HSPA8P15	ENSG00000219395	0.570016	0.570016	0
NA	ENSG00000198960	0.569733	0	0.569733
CACNA1C-IT3	ENSG00000256721	0.568999	0.568999	0
RNY3P13	ENSG00000202412	0.568835	0.568835	0
ANOS1	ENSG00000011201	0.568792	0.240554	0.328238
PCNPP1	ENSG00000258359	0.568587	0.568587	0
SEPTIN7P6	ENSG00000241007	0.568466	0.568466	0
MACROD2-AS1	ENSG00000235914	0.56843	0.56843	0
MTFR2P1	ENSG00000233716	0.568195	0.568195	0
NA	ENSG00000287945	0.568147	0.568147	0
IER5L	ENSG00000188483	0.567981	0.567981	0
TRPC7	ENSG00000069018	0.567914	0.567914	0
NA	ENSG00000284052	0.567833	0.567833	0
HTR1DP1	ENSG00000275811	0.567821	0.567821	0
DNAJB6P7	ENSG00000243508	0.567391	0.567391	0
EIF4BP2	ENSG00000228753	0.567252	0.567252	0
NA	ENSG00000259499	0.567011	0.567011	0
HSD3BP2	ENSG00000203858	0.56699	0.56699	0
NA	ENSG00000280053	0.566661	0.566661	0
NA	ENSG00000253475	0.566517	0.566517	0
PSMD6-AS2	ENSG00000239653	0.566444	0.566444	0
KRT8P33	ENSG00000250539	0.56644	0.56644	0
USP17L2	ENSG00000223443	0.56642	0.56642	0
NA	ENSG00000254988	0.5664	0.5664	0
NA	ENSG00000261072	0.566254	0.566254	0
HSP90AA2P	ENSG00000224411	0.566146	0.566146	0
NA	ENSG00000226754	0.566129	0.566129	0
NA	ENSG00000258891	0.566091	0.566091	0
DBIL5P2	ENSG00000242412	0.566032	0.566032	0
EIPR1-IT1	ENSG00000224885	0.56595	0.56595	0
LARP4P	ENSG00000261315	0.565885	0.565885	0
SUCLA2P3	ENSG00000229593	0.565869	0.565869	0
PABPC1L2A	ENSG00000186288	0.565856	0.0564835	0.509372
RWDD4P1	ENSG00000244490	0.565513	0.565513	0
NA	ENSG00000242154	0.565513	0.565513	0
NA	ENSG00000286318	0.565474	0.565474	0
NA	ENSG00000285878	0.565454	0.565454	0
NA	ENSG00000231794	0.565383	0.565383	0
NA	ENSG00000279640	0.565236	0.565236	0
AGAP1-IT1	ENSG00000235529	0.564952	0.564952	0
OTUD4P1	ENSG00000118976	0.56464	0.56464	0
PPP1R26P1	ENSG00000238086	0.564581	0.564581	0
NA	ENSG00000279384	0.564537	0.564537	0
NA	ENSG00000204272	0.564441	0	0.564441
SNORA7B	ENSG00000207088	0.564316	0.564316	0
KRT8P1	ENSG00000258948	0.564265	0.564265	0
RN7SL709P	ENSG00000241032	0.564224	0.564224	0
NA	ENSG00000271843	0.563939	0.563939	0
NA	ENSG00000235286	0.563866	0.563866	0
EPB41L4A-DT	ENSG00000278921	0.563792	0.563792	0
FUT8-AS1	ENSG00000276116	0.563775	0.563775	0
NA	ENSG00000253975	0.563548	0.563548	0
NA	ENSG00000260392	0.563531	0.563531	0
SUGT1P2	ENSG00000213842	0.563531	0.563531	0
NA	ENSG00000274614	0.563203	0.563203	0
TSSK3	ENSG00000162526	0.563119	0.563119	0
RBM22P4	ENSG00000277769	0.563041	0.563041	0
FAM153B	ENSG00000251623	0.563031	0.563031	0
KDM4A-AS1	ENSG00000236200	0.563022	0.563022	0
PPP1R12A-AS1	ENSG00000257557	0.562795	0.562795	0
NA	ENSG00000248359	0.562474	0.562474	0
NA	ENSG00000224481	0.562414	0.562414	0
PIPSL	ENSG00000180764	0.562299	0.562299	0
NA	ENSG00000286584	0.56223	0.56223	0
NA	ENSG00000236723	0.562144	0.562144	0
NA	ENSG00000283175	0.561878	0.561878	0
GRB7	ENSG00000141738	0.561796	0.561796	0
SLC25A39P1	ENSG00000226148	0.561748	0.561748	0
UBE2V1P1	ENSG00000226632	0.561665	0.561665	0
NA	ENSG00000285856	0.561409	0.561409	0
NA	ENSG00000285331	0.561263	0.561263	0
C15orf54	ENSG00000175746	0.561045	0.561045	0
RN7SL764P	ENSG00000240317	0.560958	0.560958	0
NA	ENSG00000231703	0.560915	0.560915	0
NA	ENSG00000266696	0.560707	0.560707	0
TBL1XR1-AS1	ENSG00000231310	0.560555	0.560555	0
NA	ENSG00000226744	0.560386	0.560386	0
NA	ENSG00000285555	0.560264	0.560264	0
LINC02348	ENSG00000286733	0.560257	0.560257	0
NA	ENSG00000227309	0.559699	0.559699	0
FKBP1AP1	ENSG00000269304	0.559656	0.559656	0
RN7SL664P	ENSG00000265078	0.55958	0.55958	0
SMAD1-AS2	ENSG00000250582	0.559443	0.559443	0
NA	ENSG00000269947	0.559065	0.559065	0
NA	ENSG00000254629	0.558965	0.558965	0
NA	ENSG00000259797	0.558742	0.558742	0
NA	ENSG00000280099	0.558447	0.558447	0
KRT18P5	ENSG00000236670	0.558429	0.558429	0
NA	ENSG00000254314	0.55839	0.55839	0
RSF1-IT2	ENSG00000254985	0.558329	0.558329	0
RN7SL174P	ENSG00000243333	0.558192	0.558192	0
NA	ENSG00000265912	0.558082	0.558082	0
NA	ENSG00000236364	0.557976	0.557976	0
NANOGP5	ENSG00000231697	0.557814	0.557814	0
SRGAP2B	ENSG00000196369	0.557626	0.557626	0
EIF2S2P5	ENSG00000225650	0.557589	0.557589	0
ATP5F1E	ENSG00000124172	0.557542	0.557542	0
NA	ENSG00000272564	0.557383	0.557383	0
NA	ENSG00000272824	0.557375	0.557375	0
VN1R20P	ENSG00000233121	0.557341	0.557341	0
IGHV4-28	ENSG00000211952	0.55733	0.55733	0
NA	ENSG00000047634	0.557233	0	0.557233
RPL30P14	ENSG00000243256	0.556643	0.556643	0
CST7	ENSG00000077984	0.556603	0.556603	0
NA	ENSG00000261349	0.55655	0.55655	0
DPEP3	ENSG00000141096	0.556209	0.556209	0
NA	ENSG00000255159	0.556074	0.556074	0
NA	ENSG00000286289	0.555982	0.555982	0
NA	ENSG00000259523	0.555613	0.555613	0
NXNL2	ENSG00000130045	0.555511	0.555511	0
NA	ENSG00000274403	0.555115	0.555115	0
NA	ENSG00000286877	0.555063	0.555063	0
OS9	ENSG00000135506	0.554913	0.554913	0
NA	ENSG00000250068	0.554906	0.554906	0
SNORD115-5	ENSG00000200503	0.554367	0.554367	0
SNORD115-6	ENSG00000200812	0.554367	0.554367	0
IGLV3-9	ENSG00000211670	0.554328	0.554328	0
SNORD115-4	ENSG00000200680	0.554252	0.554252	0
RPL14P1	ENSG00000139239	0.553863	0.553863	0
SMG7-AS1	ENSG00000232860	0.553565	0.553565	0
NA	ENSG00000270019	0.553548	0.553548	0
NA	ENSG00000270554	0.553318	0.553318	0
RN7SL597P	ENSG00000244264	0.553286	0.553286	0
TPM3P7	ENSG00000187536	0.553192	0.553192	0
NA	ENSG00000223842	0.553172	0.553172	0
MFSD1P1	ENSG00000261868	0.552672	0.552672	0
MT-TW	ENSG00000210117	0.55243	0.31468	0.23775
H3P4	ENSG00000213244	0.552036	0.162891	0.389145
NA	ENSG00000241493	0.551975	0.551975	0
NA	ENSG00000232811	0.551865	0.551865	0
NCF1B	ENSG00000182487	0.551857	0.551857	0
NA	ENSG00000259488	0.551687	0.551687	0
NSDHL	ENSG00000147383	0.551625	0.393248	0.158378
RN7SL564P	ENSG00000240606	0.551599	0.551599	0
NA	ENSG00000253112	0.551576	0.551576	0
RPS7P1	ENSG00000263266	0.551199	0.551199	0
LINC00928	ENSG00000259218	0.551153	0.551153	0
NA	ENSG00000270842	0.551011	0.551011	0
NA	ENSG00000279883	0.550925	0.550925	0
UXT	ENSG00000126756	0.550921	0.100071	0.450851
NA	ENSG00000203437	0.550675	0.550675	0
NA	ENSG00000279039	0.550377	0.550377	0
NPM1P43	ENSG00000259440	0.550208	0.550208	0
ENOX1-AS2	ENSG00000238189	0.549938	0.549938	0
NA	ENSG00000223945	0.549844	0.549844	0
Y_RNA	ENSG00000199938	0.549839	0.549839	0
NA	ENSG00000273133	0.549788	0.549788	0
NA	ENSG00000231857	0.549772	0	0.549772
NA	ENSG00000279344	0.54955	0.54955	0
TFDP1	ENSG00000198176	0.549369	0.549369	0
NA	ENSG00000241345	0.549213	0.549213	0
NA	ENSG00000249492	0.549079	0.549079	0
NA	ENSG00000287268	0.54894	0.54894	0
NA	ENSG00000261478	0.548763	0.548763	0
Y_RNA	ENSG00000206728	0.548645	0.548645	0
NA	ENSG00000231609	0.548611	0.548611	0
LTB4R2	ENSG00000213906	0.548605	0.548605	0
MROCKI	ENSG00000227502	0.548554	0.548554	0
RNU5A-1	ENSG00000199568	0.548336	0.548336	0
GORAB-AS1	ENSG00000231407	0.547805	0.547805	0
NA	ENSG00000218426	0.547734	0.547734	0
NA	ENSG00000284691	0.547612	0.547612	0
NA	ENSG00000261267	0.547609	0.547609	0
NA	ENSG00000263278	0.547535	0.547535	0
RPL9P32	ENSG00000242100	0.547439	0.547439	0
COX20P1	ENSG00000213025	0.547413	0.547413	0
NA	ENSG00000233340	0.54723	0.54723	0
NA	ENSG00000279586	0.547121	0.547121	0
RPS2P44	ENSG00000243609	0.547107	0.547107	0
NA	ENSG00000249502	0.547036	0.547036	0
UPF3AP3	ENSG00000234709	0.547026	0.547026	0
NA	ENSG00000235251	0.546849	0.546849	0
NA	ENSG00000262803	0.546722	0.546722	0
RN7SL769P	ENSG00000276956	0.546691	0.546691	0
NA	ENSG00000255692	0.54661	0.54661	0
KLHL7-DT	ENSG00000230658	0.546331	0.546331	0
NA	ENSG00000285680	0.54625	0.54625	0
NA	ENSG00000255085	0.546053	0.546053	0
EEF1A1P3	ENSG00000232587	0.54578	0.54578	0
RN7SL124P	ENSG00000242113	0.545735	0.545735	0
HMGB1P8	ENSG00000259699	0.545729	0.545729	0
DCAF13P2	ENSG00000250816	0.545689	0.545689	0
Metazoa_SRP	ENSG00000283438	0.545638	0.545638	0
EEF1A1P19	ENSG00000249855	0.54518	0.54518	0
NA	ENSG00000286899	0.54513	0.54513	0
CXCL2	ENSG00000081041	0.545031	0.545031	0
NA	ENSG00000286355	0.545007	0.545007	0
GAPDHP46	ENSG00000224678	0.544999	0.544999	0
IDI2-AS1	ENSG00000232656	0.544907	0.544907	0
NA	ENSG00000285971	0.544755	0.544755	0
ZRSR2P1	ENSG00000212643	0.544438	0.544438	0
CCNYL6	ENSG00000269845	0.544298	0.544298	0
HERC2P10	ENSG00000259845	0.544272	0.544272	0
PAIP1	ENSG00000172239	0.544027	0.544027	0
NOXRED1	ENSG00000165555	0.543922	0.543922	0
NA	ENSG00000287550	0.543754	0.543754	0
CBX3P3	ENSG00000250045	0.543441	0.543441	0
NA	ENSG00000235586	0.543406	0.543406	0
IGLV3-10	ENSG00000211669	0.543355	0.543355	0
NA	ENSG00000279649	0.543315	0.543315	0
ANKRD49P2	ENSG00000225349	0.543033	0.543033	0
NA	ENSG00000254604	0.542722	0.542722	0
NA	ENSG00000256159	0.542495	0.542495	0
ZNF33CP	ENSG00000235197	0.542353	0.542353	0
ZBTB20-AS3	ENSG00000239946	0.542321	0.542321	0
NA	ENSG00000242768	0.54225	0.54225	0
NA	ENSG00000254330	0.542193	0.542193	0
LINC02475	ENSG00000251350	0.541891	0.541891	0
MIR3609	ENSG00000266019	0.54183	0.54183	0
RN7SL234P	ENSG00000241391	0.54172	0.54172	0
RNU6-8	ENSG00000202337	0.541634	0.541634	0
NA	ENSG00000286855	0.541573	0.541573	0
NA	ENSG00000280365	0.541567	0.541567	0
NA	ENSG00000249412	0.541536	0.541536	0
GTF3C2-AS1	ENSG00000234945	0.541424	0.541424	0
FAM201B	ENSG00000230992	0.541206	0.541206	0
NA	ENSG00000275488	0.54117	0.54117	0
LINC01931	ENSG00000162947	0.541126	0.541126	0
PSPC1-AS2	ENSG00000226352	0.541043	0.541043	0
IGLV3-25	ENSG00000211659	0.540841	0.540841	0
NA	ENSG00000255517	0.540826	0.540826	0
VDAC2P1	ENSG00000214976	0.5408	0.5408	0
RPL30P13	ENSG00000229014	0.540776	0.540776	0
LINC02395	ENSG00000257771	0.54077	0.54077	0
NA	ENSG00000227455	0.540734	0.540734	0
NA	ENSG00000231187	0.540687	0.248326	0.292361
NA	ENSG00000253551	0.540494	0.540494	0
BTF3P3	ENSG00000254272	0.540475	0.540475	0
HNRNPRP1	ENSG00000223984	0.540413	0.540413	0
HNRNPA1P35	ENSG00000225695	0.540335	0.540335	0
NEMP2	ENSG00000189362	0.540024	0.540024	0
NA	ENSG00000223942	0.539867	0.539867	0
NA	ENSG00000255893	0.539788	0.539788	0
DUTP1	ENSG00000229048	0.53975	0.53975	0
NA	ENSG00000271468	0.539375	0.539375	0
OLA1P1	ENSG00000213790	0.539285	0.539285	0
ZNF595	ENSG00000272602	0.53915	0.53915	0
LCMT1-AS2	ENSG00000260034	0.538951	0.538951	0
SRP72P2	ENSG00000188451	0.538822	0.538822	0
KRT8P13	ENSG00000241416	0.538813	0.538813	0
NFE2L1-DT	ENSG00000263412	0.53881	0.53881	0
APOF	ENSG00000175336	0.538716	0.538716	0
IGLV3-27	ENSG00000211658	0.538424	0.538424	0
NA	ENSG00000278206	0.538306	0.538306	0
NA	ENSG00000287287	0.538236	0.538236	0
NA	ENSG00000231875	0.538224	0	0.538224
ZNF90P1	ENSG00000241738	0.53822	0.53822	0
NA	ENSG00000286623	0.538097	0.538097	0
ETF1P2	ENSG00000240132	0.538088	0.538088	0
RPL7AP60	ENSG00000213152	0.537761	0.537761	0
NA	ENSG00000272076	0.53763	0.53763	0
MUSTN1	ENSG00000272573	0.537131	0.537131	0
CXCL8	ENSG00000169429	0.537035	0.537035	0
OPCML-IT2	ENSG00000255371	0.536832	0.536832	0
NA	ENSG00000214999	0.536806	0.536806	0
UTP3	ENSG00000132467	0.536342	0.536342	0
ST13P14	ENSG00000240959	0.536191	0.536191	0
NA	ENSG00000233654	0.535964	0.535964	0
PRKAR1AP1	ENSG00000233401	0.53579	0.53579	0
NA	ENSG00000237479	0.535702	0.535702	0
NA	ENSG00000227021	0.535702	0.535702	0
NA	ENSG00000253586	0.535651	0.535651	0
ELOA-AS1	ENSG00000236810	0.535585	0.535585	0
COMMD3-BMI1	ENSG00000269897	0.534914	0.534914	0
RPL7AP22	ENSG00000227331	0.534872	0.534872	0
GPR52	ENSG00000203737	0.53477	0.53477	0
HSPA8P19	ENSG00000251614	0.534588	0.534588	0
TLK2P2	ENSG00000228828	0.534585	0.534585	0
INTS9-AS1	ENSG00000254034	0.534386	0.534386	0
CCNL2P1	ENSG00000248283	0.534228	0.534228	0
NA	ENSG00000280079	0.533988	0.533988	0
NA	ENSG00000228171	0.533721	0.533721	0
NA	ENSG00000266302	0.533647	0.533647	0
NA	ENSG00000232295	0.533524	0.533524	0
NA	ENSG00000285867	0.533501	0.533501	0
NA	ENSG00000227017	0.533213	0.533213	0
ZNF652P1	ENSG00000235278	0.533181	0.533181	0
NA	ENSG00000222024	0.533013	0.533013	0
NA	ENSG00000226439	0.532838	0.532838	0
RPL18P10	ENSG00000214359	0.532793	0.532793	0
ZNF570	ENSG00000171827	0.532739	0.532739	0
NA	ENSG00000278765	0.532575	0.532575	0
MTND4P16	ENSG00000241787	0.532529	0.532529	0
MTCO3P35	ENSG00000242836	0.532529	0.532529	0
SNORD115-12	ENSG00000199453	0.532433	0.532433	0
SNORD115-14	ENSG00000199960	0.532433	0.532433	0
RBP2	ENSG00000114113	0.532298	0.532298	0
NA	ENSG00000236295	0.53227	0.53227	0
NA	ENSG00000229740	0.531995	0.531995	0
LINC02019	ENSG00000273356	0.531767	0.531767	0
NA	ENSG00000229447	0.531371	0.531371	0
NA	ENSG00000288068	0.53125	0.53125	0
NA	ENSG00000226578	0.531116	0.531116	0
RN7SL166P	ENSG00000275014	0.531082	0.531082	0
NA	ENSG00000236494	0.530755	0.530755	0
NA	ENSG00000227141	0.530515	0.530515	0
NA	ENSG00000260033	0.529935	0.529935	0
NA	ENSG00000261216	0.529551	0.529551	0
RBBP4P2	ENSG00000242457	0.529388	0.529388	0
NA	ENSG00000286416	0.528903	0.528903	0
RNU6-530P	ENSG00000212482	0.528552	0.528552	0
NA	ENSG00000224713	0.528248	0.528248	0
NA	ENSG00000288066	0.528074	0.528074	0
NA	ENSG00000258510	0.528019	0.528019	0
NA	ENSG00000280033	0.527891	0.527891	0
NA	ENSG00000279391	0.52785	0.52785	0
NA	ENSG00000243402	0.527838	0.527838	0
NA	ENSG00000257568	0.527838	0.527838	0
NA	ENSG00000254577	0.527819	0.527819	0
NA	ENSG00000239254	0.527683	0.527683	0
TEX52	ENSG00000283297	0.527663	0.527663	0
NA	ENSG00000268945	0.527386	0.527386	0
MTATP6P22	ENSG00000249580	0.527362	0.527362	0
MTND1P16	ENSG00000239586	0.527362	0.527362	0
SNORD113-9	ENSG00000201950	0.527233	0.527233	0
NA	ENSG00000288009	0.527116	0.527116	0
NA	ENSG00000213587	0.526854	0.526854	0
NA	ENSG00000259926	0.526842	0.526842	0
OR2AT4	ENSG00000171561	0.526747	0.526747	0
NA	ENSG00000281538	0.526693	0.526693	0
RN7SL615P	ENSG00000263989	0.526526	0.526526	0
RPL7L1P12	ENSG00000231981	0.526496	0.526496	0
NA	ENSG00000272941	0.526402	0.526402	0
SNORD115-22	ENSG00000201326	0.526038	0.526038	0
SNORD115-25	ENSG00000199489	0.526038	0.526038	0
MTCO2P12	ENSG00000229344	0.525973	0.525973	0
NA	ENSG00000240731	0.525827	0.525827	0
SETP10	ENSG00000231905	0.525481	0.525481	0
NA	ENSG00000286379	0.525409	0.525409	0
NA	ENSG00000287733	0.525341	0.525341	0
NA	ENSG00000254433	0.525281	0.525281	0
FNDC10	ENSG00000228594	0.525177	0.525177	0
NA	ENSG00000246477	0.525163	0.525163	0
NA	ENSG00000286535	0.525126	0.525126	0
NA	ENSG00000286334	0.524986	0.524986	0
NA	ENSG00000239835	0.524695	0.524695	0
NA	ENSG00000224500	0.524472	0.524472	0
NPL	ENSG00000135838	0.524397	0.524397	0
NA	ENSG00000285667	0.524255	0.524255	0
CUTC	ENSG00000119929	0.524238	0.524238	0
C17orf78	ENSG00000278505	0.52419	0.52419	0
NA	ENSG00000201500	0.524101	0.524101	0
NA	ENSG00000257298	0.52407	0.52407	0
NA	ENSG00000286550	0.524038	0.524038	0
NA	ENSG00000285803	0.523716	0.523716	0
NA	ENSG00000206795	0.523413	0	0.523413
NA	ENSG00000287380	0.523234	0.523234	0
NA	ENSG00000231104	0.522771	0.522771	0
NA	ENSG00000266598	0.522703	0.522703	0
RASA2-IT1	ENSG00000250170	0.522601	0.522601	0
CDC42EP3P1	ENSG00000268992	0.522507	0.522507	0
ZNF806	ENSG00000018607	0.522428	0.522428	0
H2AZP4	ENSG00000255329	0.52237	0.52237	0
NA	ENSG00000259175	0.52236	0.52236	0
NA	ENSG00000267526	0.522278	0.522278	0
NA	ENSG00000266965	0.522181	0.522181	0
NA	ENSG00000270002	0.521992	0.521992	0
SNORD115-29	ENSG00000199704	0.521946	0.521946	0
NA	ENSG00000254921	0.521905	0.521905	0
ATP7A	ENSG00000165240	0.52181	0.52181	0
NA	ENSG00000286154	0.521807	0.521807	0
STK17B	ENSG00000081320	0.521738	0.521738	0
TMEM246-AS1	ENSG00000225376	0.521694	0.521694	0
NA	ENSG00000287299	0.521411	0.521411	0
NA	ENSG00000259802	0.521283	0.521283	0
TSPAN19	ENSG00000231738	0.52126	0.52126	0
NA	ENSG00000267682	0.520811	0.520811	0
SRSF11	ENSG00000116754	0.520561	0.520561	0
SNORD115-38	ENSG00000201907	0.520515	0.520515	0
EEF1A1P32	ENSG00000213046	0.520406	0.520406	0
TUB-AS1	ENSG00000248332	0.520189	0.520189	0
RNA5SP321	ENSG00000199592	0.519726	0.519726	0
CDR2-DT	ENSG00000260790	0.519669	0.519669	0
RN7SL480P	ENSG00000266187	0.519511	0.519511	0
NA	ENSG00000263276	0.519459	0.519459	0
OR13C1P	ENSG00000235248	0.519428	0.519428	0
NA	ENSG00000279616	0.51929	0.51929	0
LINC01311	ENSG00000260924	0.519274	0.519274	0
NAMA	ENSG00000271086	0.51925	0.51925	0
NA	ENSG00000237094	0.519196	0.0711778	0.448018
KCNRG	ENSG00000198553	0.519116	0.519116	0
NA	ENSG00000241962	0.519077	0.519077	0
NA	ENSG00000227627	0.51881	0.51881	0
KCNIP2-AS1	ENSG00000226009	0.51875	0.51875	0
NA	ENSG00000124835	0.518622	0.518622	0
NA	ENSG00000259644	0.518575	0.518575	0
NA	ENSG00000271590	0.518539	0.518539	0
FTLP6	ENSG00000254984	0.518456	0.518456	0
RIMKLBP2	ENSG00000225920	0.518448	0.518448	0
TMEM39B	ENSG00000121775	0.51833	0.51833	0
ARHGAP6	ENSG00000047648	0.518275	0.0130415	0.505233
NA	ENSG00000254923	0.518082	0.518082	0
NA	ENSG00000259528	0.517969	0.517969	0
NA	ENSG00000203325	0.517758	0.517758	0
LINC00456	ENSG00000233124	0.517706	0.517706	0
NPAS2-AS1	ENSG00000230140	0.517638	0.517638	0
RN7SKP71	ENSG00000201428	0.517156	0.517156	0
NA	ENSG00000230707	0.517083	0	0.517083
NA	ENSG00000213252	0.51706	0.51706	0
NA	ENSG00000267702	0.516304	0	0.516304
XBP1P1	ENSG00000249947	0.516281	0.516281	0
RPL39P5	ENSG00000214289	0.51616	0.51616	0
NA	ENSG00000272140	0.516087	0.516087	0
CIR1P2	ENSG00000250215	0.515823	0.515823	0
NA	ENSG00000228634	0.515822	0.515822	0
NA	ENSG00000249028	0.515731	0.515731	0
NA	ENSG00000236772	0.515373	0.515373	0
NA	ENSG00000267510	0.515084	0.515084	0
NA	ENSG00000273064	0.514751	0.514751	0
LRRC37A5P	ENSG00000204173	0.514497	0.514497	0
NA	ENSG00000272211	0.514493	0.514493	0
NA	ENSG00000287969	0.514136	0.514136	0
WDR87BP	ENSG00000225868	0.514086	0.514086	0
NA	ENSG00000268903	0.513494	0.513494	0
ANKRD49P1	ENSG00000228446	0.512877	0.512877	0
NA	ENSG00000284740	0.512872	0.512872	0
CCDC28B	ENSG00000160050	0.51274	0.51274	0
NA	ENSG00000258375	0.512655	0.512655	0
NA	ENSG00000261056	0.512451	0.512451	0
ARGFXP2	ENSG00000265293	0.512383	0.512383	0
DTD1-AS1	ENSG00000233993	0.512327	0.512327	0
NA	ENSG00000235244	0.512308	0	0.512308
NA	ENSG00000286311	0.512115	0.512115	0
NA	ENSG00000250500	0.512042	0.512042	0
C2CD4D	ENSG00000225556	0.511883	0.511883	0
NA	ENSG00000214067	0.511833	0.511833	0
CILP2	ENSG00000160161	0.511659	0.511659	0
NAT8	ENSG00000144035	0.511495	0.511495	0
NA	ENSG00000285596	0.511453	0.511453	0
NA	ENSG00000279989	0.511221	0.511221	0
NA	ENSG00000251126	0.511205	0.511205	0
NA	ENSG00000225303	0.510929	0.510929	0
IGLV3-19	ENSG00000211663	0.510846	0.510846	0
NA	ENSG00000274460	0.510526	0.510526	0
NA	ENSG00000273164	0.510176	0	0.510176
NA	ENSG00000254644	0.510132	0.510132	0
NA	ENSG00000183889	0.509587	0.509587	0
RPL6	ENSG00000089009	0.509552	0.509552	0
NA	ENSG00000254579	0.509545	0.509545	0
NA	ENSG00000279530	0.509025	0.509025	0
PPIAL4A	ENSG00000263353	0.508969	0.508969	0
AK6	ENSG00000085231	0.508903	0.508903	0
NA	ENSG00000282997	0.508524	0.508524	0
LRRN4CL	ENSG00000177363	0.508503	0.508503	0
NA	ENSG00000287525	0.508437	0.508437	0
NA	ENSG00000285781	0.508202	0.508202	0
NA	ENSG00000147117	0.507839	0	0.507839
SNHG31	ENSG00000229267	0.507698	0.507698	0
PLCB1-IT1	ENSG00000225479	0.507278	0.507278	0
NA	ENSG00000275645	0.506021	0.506021	0
NDUFA9P1	ENSG00000237406	0.50573	0.50573	0
NA	ENSG00000204049	0.505578	0.505578	0
RPS7P15	ENSG00000237170	0.505557	0.505557	0
RPL7P32	ENSG00000231006	0.50544	0.50544	0
S100A12	ENSG00000163221	0.50527	0.50527	0
NA	ENSG00000253849	0.505189	0.505189	0
NA	ENSG00000271771	0.505097	0.505097	0
GPATCH3	ENSG00000198746	0.505055	0.505055	0
NA	ENSG00000186767	0.504987	0	0.504987
LINC01770	ENSG00000225285	0.504534	0.504534	0
NA	ENSG00000248750	0.504397	0.504397	0
NA	ENSG00000286418	0.504282	0.504282	0
NA	ENSG00000278909	0.50425	0.50425	0
NA	ENSG00000271410	0.504079	0.504079	0
MAGED2	ENSG00000102316	0.504026	0.125076	0.37895
NA	ENSG00000196656	0.503889	0.503889	0
NA	ENSG00000287616	0.503858	0.503858	0
RNU6-681P	ENSG00000200882	0.503265	0.503265	0
BIRC6-AS2	ENSG00000279897	0.503113	0.503113	0
MAL	ENSG00000172005	0.502959	0.502959	0
KRT8P39	ENSG00000233560	0.50288	0.50288	0
DUX4L26	ENSG00000236138	0.502559	0.502559	0
NA	ENSG00000251682	0.502375	0.502375	0
RPL12P40	ENSG00000243516	0.502318	0.502318	0
NA	ENSG00000286588	0.502262	0.502262	0
NA	ENSG00000234742	0.502142	0.502142	0
ST7-AS2	ENSG00000226367	0.502032	0.502032	0
NA	ENSG00000144785	0.501968	0.501968	0
NA	ENSG00000222007	0.501953	0.501953	0
Y_RNA	ENSG00000201343	0.501897	0.501897	0
TWF1P1	ENSG00000178082	0.501789	0.501789	0
NA	ENSG00000279819	0.501732	0.501732	0
SNRK-AS1	ENSG00000234617	0.501546	0.501546	0
NA	ENSG00000235724	0.501522	0.501522	0
NA	ENSG00000238246	0.501505	0.501505	0
NA	ENSG00000257303	0.501202	0.501202	0
SPTY2D1OS	ENSG00000247595	0.500971	0.500971	0
NA	ENSG00000253357	0.500296	0.500296	0
RGMB-AS1	ENSG00000246763	0.500028	0.500028	0
NA	ENSG00000250954	0.499891	0.499891	0
HMGN2P38	ENSG00000231726	0.499726	0.499726	0
NA	ENSG00000269374	0.499479	0.499479	0
SHMT1P1	ENSG00000224751	0.499242	0.499242	0
NA	ENSG00000235945	0.498841	0.498841	0
NA	ENSG00000229591	0.498773	0.498773	0
ST6GALNAC4P1	ENSG00000233469	0.498761	0.498761	0
NA	ENSG00000254263	0.498718	0.498718	0
SNX2P1	ENSG00000270585	0.498601	0.498601	0
NA	ENSG00000260600	0.498449	0.498449	0
TTC21B-AS1	ENSG00000224490	0.498393	0.498393	0
NA	ENSG00000254048	0.498092	0.498092	0
RPL34-DT	ENSG00000234492	0.498074	0.498074	0
BACH1-IT1	ENSG00000248476	0.498063	0.498063	0
TSPAN1	ENSG00000117472	0.497985	0.497985	0
NA	ENSG00000279544	0.497725	0.497725	0
NA	ENSG00000236015	0.497645	0.497645	0
FAM90A2P	ENSG00000205879	0.497645	0.497645	0
ALG1L11P	ENSG00000249889	0.497645	0.497645	0
DPP10-AS2	ENSG00000235717	0.497125	0.497125	0
NA	ENSG00000280106	0.49694	0.49694	0
DLG2-AS2	ENSG00000255311	0.496417	0.496417	0
SNORD3B-2	ENSG00000262074	0.496145	0.31934	0.176804
NA	ENSG00000279083	0.495557	0.495557	0
NA	ENSG00000285589	0.495142	0.495142	0
NA	ENSG00000277511	0.494961	0.494961	0
NA	ENSG00000277450	0.49496	0.49496	0
NA	ENSG00000270614	0.494935	0.494935	0
PPP1R14BP3	ENSG00000179967	0.494	0.494	0
NA	ENSG00000177485	0.493991	0	0.493991
NA	ENSG00000286302	0.493795	0.493795	0
NA	ENSG00000239556	0.493772	0.493772	0
NA	ENSG00000241057	0.493383	0.493383	0
ELOCP19	ENSG00000241975	0.493217	0.493217	0
NA	ENSG00000255435	0.493122	0.493122	0
DNM3OS	ENSG00000230630	0.492865	0.492865	0
RN7SL496P	ENSG00000242855	0.492128	0.492128	0
MTCO1P40	ENSG00000262902	0.491967	0.491967	0
MESTP1	ENSG00000220884	0.491927	0.491927	0
RPS7P7	ENSG00000240167	0.491688	0.491688	0
NA	ENSG00000259924	0.491678	0.491678	0
HMGB1P41	ENSG00000253516	0.491669	0.491669	0
DUXAP7	ENSG00000232136	0.491657	0.491657	0
NA	ENSG00000223969	0.491651	0.491651	0
DNAJC2	ENSG00000105821	0.491043	0.491043	0
MAP3K5-AS1	ENSG00000234263	0.490982	0.490982	0
NA	ENSG00000248725	0.490715	0.490715	0
GAPDHP60	ENSG00000248180	0.490485	0.490485	0
DNM1P47	ENSG00000259660	0.490376	0.490376	0
ST7-OT4	ENSG00000214188	0.490248	0.490248	0
NA	ENSG00000261544	0.490053	0.490053	0
RPS3AP26	ENSG00000214389	0.489736	0.489736	0
NA	ENSG00000279652	0.489688	0.489688	0
NA	ENSG00000257740	0.48966	0.48966	0
NA	ENSG00000214942	0.489606	0.489606	0
NA	ENSG00000279845	0.488863	0.488863	0
VDAC1P4	ENSG00000235060	0.488446	0.488446	0
GPRIN2	ENSG00000204175	0.488146	0.488146	0
NA	ENSG00000267039	0.488109	0.488109	0
NA	ENSG00000243621	0.487745	0.487745	0
NA	ENSG00000287625	0.487625	0.487625	0
HMGB3P14	ENSG00000231845	0.487266	0.487266	0
POU5F2	ENSG00000248483	0.486973	0.486973	0
ACKR4	ENSG00000129048	0.486543	0.486543	0
NA	ENSG00000287018	0.486453	0.486453	0
IGKV2D-29	ENSG00000243264	0.486305	0.486305	0
NA	ENSG00000258620	0.485892	0.485892	0
NA	ENSG00000225711	0.485874	0.485874	0
NA	ENSG00000272406	0.485751	0.485751	0
NA	ENSG00000174977	0.485048	0.485048	0
NPB	ENSG00000183979	0.484596	0.484596	0
RABIF	ENSG00000183155	0.48438	0.48438	0
TNFRSF14-AS1	ENSG00000238164	0.484306	0.484306	0
NA	ENSG00000254469	0.483992	0.483992	0
DNAJB6P1	ENSG00000254612	0.48361	0.48361	0
HSPE1P11	ENSG00000187762	0.483491	0.483491	0
THOC7-AS1	ENSG00000240549	0.483426	0.483426	0
NA	ENSG00000233850	0.482867	0.482867	0
NA	ENSG00000228487	0.482817	0.482817	0
NA	ENSG00000285651	0.481439	0.481439	0
NA	ENSG00000255132	0.481272	0.481272	0
GAPDHP43	ENSG00000250130	0.481214	0.481214	0
NA	ENSG00000264050	0.48111	0.48111	0
NA	ENSG00000270409	0.480846	0.480846	0
TRBV25-1	ENSG00000282499	0.480819	0.480819	0
NA	ENSG00000287005	0.480785	0.480785	0
NA	ENSG00000259826	0.480167	0.480167	0
CCT8P1	ENSG00000226015	0.480104	0.480104	0
OR7E128P	ENSG00000228915	0.479651	0.479651	0
HMGB1P31	ENSG00000233266	0.479373	0.479373	0
NA	ENSG00000226636	0.479337	0.479337	0
APPBP2	ENSG00000062725	0.478808	0.478808	0
NA	ENSG00000285399	0.478727	0	0.478727
TAS2R30	ENSG00000256188	0.477381	0.477381	0
NA	ENSG00000286722	0.477067	0.477067	0
C20orf144	ENSG00000149609	0.476374	0.476374	0
NA	ENSG00000241597	0.475633	0.475633	0
NA	ENSG00000286943	0.475613	0.475613	0
CENPK	ENSG00000123219	0.475554	0.475554	0
NA	ENSG00000287336	0.475234	0.475234	0
NA	ENSG00000248978	0.47517	0.47517	0
RNF138P1	ENSG00000250853	0.4749	0.4749	0
BRD7P3	ENSG00000169075	0.474839	0.474839	0
NA	ENSG00000256282	0.474795	0.474795	0
SNORA74B	ENSG00000212402	0.474637	0.474637	0
BCL2L1-AS1	ENSG00000236559	0.474037	0.474037	0
PGBD2	ENSG00000185220	0.47395	0.47395	0
SNRPGP18	ENSG00000257979	0.473826	0.473826	0
NA	ENSG00000247746	0.473798	0	0.473798
NA	ENSG00000258337	0.473612	0.473612	0
NA	ENSG00000244676	0.472393	0.472393	0
NA	ENSG00000229010	0.472204	0.472204	0
NA	ENSG00000244730	0.47185	0.47185	0
ZNF330	ENSG00000109445	0.471621	0.471621	0
RPS2P15	ENSG00000235440	0.471543	0.471543	0
RPL32P11	ENSG00000213872	0.471405	0.471405	0
NA	ENSG00000286244	0.471161	0.471161	0
HSPE1-MOB4	ENSG00000270757	0.471045	0.471045	0
NA	ENSG00000231125	0.470915	0.470915	0
NA	ENSG00000261512	0.469774	0.469774	0
NA	ENSG00000226833	0.469496	0.469496	0
NA	ENSG00000285807	0.469174	0.469174	0
HSPD1P13	ENSG00000255403	0.469129	0.469129	0
NA	ENSG00000233757	0.469	0.469	0
NA	ENSG00000256588	0.468873	0.468873	0
NA	ENSG00000270994	0.468173	0.468173	0
ARHGAP36	ENSG00000147256	0.468035	0.0183766	0.449659
EIF4A2P2	ENSG00000227382	0.467987	0.467987	0
NA	ENSG00000275672	0.467968	0.467968	0
HMGA1P2	ENSG00000248641	0.46672	0.46672	0
ABALON	ENSG00000281376	0.466702	0.466702	0
NA	ENSG00000236556	0.466483	0.466483	0
NA	ENSG00000235100	0.466171	0.466171	0
L3MBTL4-AS1	ENSG00000264707	0.466101	0.466101	0
SULT1A4	ENSG00000213648	0.466089	0.466089	0
SF3A3P1	ENSG00000230568	0.465857	0.465857	0
NA	ENSG00000227948	0.465606	0.465606	0
NA	ENSG00000250723	0.465497	0.465497	0
NA	ENSG00000260729	0.465275	0.465275	0
NA	ENSG00000279148	0.464901	0.464901	0
NA	ENSG00000254865	0.464878	0.464878	0
TAS2R64P	ENSG00000256274	0.464651	0.464651	0
NA	ENSG00000286596	0.464621	0.464621	0
NA	ENSG00000277103	0.464312	0.464312	0
FBXL15	ENSG00000107872	0.464239	0.464239	0
NA	ENSG00000226816	0.464138	0.464138	0
NA	ENSG00000272936	0.463709	0.463709	0
NA	ENSG00000261460	0.463655	0.463655	0
NA	ENSG00000229832	0.463544	0.463544	0
RNU11-2P	ENSG00000252707	0.463425	0.463425	0
NA	ENSG00000225871	0.463291	0.463291	0
NA	ENSG00000279099	0.463265	0.463265	0
NA	ENSG00000251288	0.463178	0.463178	0
NA	ENSG00000286018	0.462707	0.462707	0
NA	ENSG00000227946	0.462684	0.462684	0
NA	ENSG00000180803	0.462059	0.462059	0
TMEM87A	ENSG00000103978	0.461889	0.461889	0
NA	ENSG00000254498	0.461888	0.461888	0
NA	ENSG00000274308	0.461837	0.461837	0
HMGB1P24	ENSG00000275029	0.461837	0.461837	0
NA	ENSG00000261096	0.461779	0.461779	0
ACTG1P25	ENSG00000234996	0.461572	0.461572	0
TAF9BP1	ENSG00000213871	0.46111	0.46111	0
VPS39-DT	ENSG00000261002	0.460391	0.460391	0
APH1A	ENSG00000117362	0.459973	0.459973	0
NA	ENSG00000286020	0.459895	0.459895	0
MSTO2P	ENSG00000203761	0.459882	0.459882	0
NA	ENSG00000240996	0.459758	0.459758	0
LINC01608	ENSG00000253877	0.459677	0.459677	0
NA	ENSG00000231827	0.458558	0.458558	0
NA	ENSG00000246203	0.458413	0.458413	0
SDHCP2	ENSG00000214549	0.458327	0.458327	0
EIF4BP5	ENSG00000261336	0.457634	0.457634	0
NA	ENSG00000259744	0.457566	0.457566	0
GDI2P2	ENSG00000233994	0.457526	0.457526	0
STRA6LP	ENSG00000254876	0.457376	0.457376	0
NA	ENSG00000260081	0.457374	0	0.457374
NA	ENSG00000275120	0.45727	0.45727	0
NA	ENSG00000276278	0.45727	0.45727	0
LINC00517	ENSG00000259091	0.457183	0.457183	0
ATP1B1P1	ENSG00000249212	0.456626	0.456626	0
NA	ENSG00000240240	0.456303	0.0501875	0.406116
Y_RNA	ENSG00000200351	0.456196	0.456196	0
NA	ENSG00000250746	0.455915	0.455915	0
RN7SL181P	ENSG00000243738	0.45567	0.45567	0
DNAJC9-AS1	ENSG00000236756	0.455057	0.455057	0
RPL4P6	ENSG00000230071	0.455032	0.455032	0
MIR133A1HG	ENSG00000265142	0.454836	0.454836	0
NA	ENSG00000217041	0.454834	0.454834	0
NA	ENSG00000274328	0.454543	0.454543	0
SEPTIN7P12	ENSG00000275562	0.454204	0.454204	0
RPL7P9	ENSG00000137970	0.454182	0.454182	0
EIF4A1P8	ENSG00000213484	0.454181	0.454181	0
H3-3A-DT	ENSG00000272562	0.453933	0.453933	0
KRT8P46	ENSG00000248971	0.453845	0.453845	0
OPA1-AS1	ENSG00000224855	0.45332	0.45332	0
Y_RNA	ENSG00000207370	0.45332	0.45332	0
NA	ENSG00000236095	0.453242	0.453242	0
NDUFB4P6	ENSG00000235258	0.453217	0.453217	0
NA	ENSG00000276334	0.453189	0.453189	0
RPL7P52	ENSG00000228599	0.453111	0.453111	0
NECAB3	ENSG00000125967	0.452938	0.452938	0
NA	ENSG00000228554	0.452922	0.452922	0
NA	ENSG00000219150	0.452839	0.452839	0
RPL3P6	ENSG00000213891	0.452629	0.452629	0
HERC2P4	ENSG00000230267	0.452428	0.452428	0
NA	ENSG00000272831	0.452403	0.452403	0
RNF115	ENSG00000265491	0.452004	0.452004	0
NA	ENSG00000234405	0.451811	0	0.451811
NA	ENSG00000224523	0.451654	0	0.451654
NA	ENSG00000275223	0.451562	0.451562	0
RNASEH1P2	ENSG00000231458	0.450372	0.450372	0
NA	ENSG00000258461	0.450227	0.450227	0
RN7SL218P	ENSG00000244194	0.450143	0.450143	0
RN7SL4P	ENSG00000263740	0.449717	0.449717	0
RPL5P3	ENSG00000242276	0.449429	0.449429	0
NA	ENSG00000287414	0.449062	0.449062	0
NA	ENSG00000270115	0.446788	0.446788	0
SGSM3-AS1	ENSG00000229999	0.446726	0.446726	0
QRSL1P3	ENSG00000257957	0.446569	0.446569	0
NA	ENSG00000265845	0.446239	0.446239	0
NA	ENSG00000261668	0.445834	0.445834	0
LINC01703	ENSG00000225518	0.445385	0.445385	0
NA	ENSG00000250071	0.445209	0.445209	0
RPS15AP13	ENSG00000228568	0.445099	0.445099	0
NA	ENSG00000215302	0.444737	0.444737	0
NA	ENSG00000286646	0.444735	0.444735	0
NA	ENSG00000286655	0.444596	0.444596	0
NA	ENSG00000234584	0.444361	0.444361	0
PF4	ENSG00000163737	0.444126	0.444126	0
NA	ENSG00000236576	0.443898	0	0.443898
LINC02701	ENSG00000250508	0.443831	0.443831	0
NKX6-1	ENSG00000163623	0.443786	0.443786	0
RN7SL239P	ENSG00000242999	0.443569	0.443569	0
TFAP2E-AS1	ENSG00000239636	0.443425	0.443425	0
NA	ENSG00000246851	0.4431	0.4431	0
TLR9	ENSG00000239732	0.442245	0.442245	0
NA	ENSG00000286478	0.4421	0.4421	0
FNTAP2	ENSG00000230022	0.441838	0.441838	0
NA	ENSG00000264520	0.441601	0.441601	0
OSTCP8	ENSG00000226801	0.44105	0.44105	0
MIR3680-1	ENSG00000265462	0.44063	0.44063	0
NA	ENSG00000274667	0.440411	0.440411	0
E2F3P2	ENSG00000203435	0.440012	0.440012	0
NA	ENSG00000272189	0.439326	0.439326	0
NA	ENSG00000242375	0.43908	0.43908	0
GLIPR1L1	ENSG00000173401	0.438949	0.438949	0
NA	ENSG00000273987	0.438824	0.438824	0
NA	ENSG00000228748	0.438676	0.438676	0
DEPDC1P1	ENSG00000259358	0.438427	0.438427	0
ZBTB6	ENSG00000186130	0.438109	0.438109	0
AGGF1P2	ENSG00000233435	0.438089	0.438089	0
ANKRD20A4P	ENSG00000172014	0.437901	0.24437	0.19353
OXCT1-AS1	ENSG00000248668	0.437159	0.437159	0
ATP13A4-AS1	ENSG00000225473	0.437156	0.437156	0
IGKV1-5	ENSG00000243466	0.436959	0.436959	0
NBEAP1	ENSG00000258590	0.435652	0.131599	0.304052
NA	ENSG00000287723	0.435367	0.435367	0
FAM87B	ENSG00000177757	0.435244	0.435244	0
ZNF322P1	ENSG00000188801	0.435115	0.435115	0
NA	ENSG00000203279	0.435115	0.435115	0
NA	ENSG00000250869	0.434822	0.434822	0
TRBV24-1	ENSG00000211750	0.434724	0.434724	0
NA	ENSG00000277500	0.433422	0.433422	0
MIR181A2HG	ENSG00000224020	0.432968	0.432968	0
NA	ENSG00000237429	0.432642	0.432642	0
LINC02863	ENSG00000238160	0.432162	0.432162	0
RN7SL300P	ENSG00000265813	0.432029	0.432029	0
PSMC2P2	ENSG00000253137	0.431417	0.431417	0
TSSK6	ENSG00000178093	0.431154	0.431154	0
NA	ENSG00000231519	0.429942	0.429942	0
RPL5P4	ENSG00000229994	0.42976	0.42976	0
PMS2P5	ENSG00000123965	0.429239	0.429239	0
HM13-IT1	ENSG00000235313	0.428833	0.428833	0
NDUFS5P1	ENSG00000218424	0.428332	0.428332	0
POLR2J3	ENSG00000285437	0.428222	0.428222	0
RPS3AP20	ENSG00000213757	0.427726	0.427726	0
NA	ENSG00000279894	0.427487	0	0.427487
HNRNPA1P68	ENSG00000230946	0.427346	0.427346	0
NA	ENSG00000223599	0.427161	0.427161	0
NA	ENSG00000253536	0.426391	0.426391	0
NA	ENSG00000279067	0.425164	0.425164	0
NA	ENSG00000226874	0.424386	0.424386	0
NA	ENSG00000286245	0.424258	0.424258	0
ZNF2	ENSG00000275111	0.42378	0.42378	0
NA	ENSG00000249363	0.422712	0.422712	0
NA	ENSG00000261632	0.422062	0.422062	0
NAA10	ENSG00000102030	0.421575	0.421575	0
NA	ENSG00000102309	0.421565	0	0.421565
RPS3AP27	ENSG00000226205	0.419733	0.419733	0
NA	ENSG00000232626	0.419526	0.419526	0
ENPP7P12	ENSG00000254527	0.419435	0.419435	0
NA	ENSG00000274893	0.419187	0.0461917	0.372995
Y_RNA	ENSG00000202141	0.418978	0.418978	0
RPS6KA3	ENSG00000177189	0.417988	0.417988	0
NA	ENSG00000287584	0.417815	0.417815	0
PIGA	ENSG00000165195	0.416483	0.416483	0
RIMBP3	ENSG00000275793	0.416463	0.416463	0
NA	ENSG00000284642	0.416437	0.416437	0
NA	ENSG00000210107	0.413453	0	0.413453
NA	ENSG00000272599	0.41337	0.41337	0
NA	ENSG00000275956	0.413282	0.413282	0
NA	ENSG00000236065	0.41257	0.41257	0
BNIP3P25	ENSG00000268322	0.411451	0.411451	0
ACTR1AP1	ENSG00000233370	0.411107	0.411107	0
NA	ENSG00000253754	0.410629	0.410629	0
SIX4	ENSG00000100625	0.406982	0.406982	0
RPAP2P1	ENSG00000270874	0.406827	0.406827	0
NA	ENSG00000286947	0.406659	0.406659	0
CD160	ENSG00000117281	0.404276	0.404276	0
PRKAR2A-AS1	ENSG00000224424	0.404055	0.404055	0
IDS	ENSG00000010404	0.402674	0.402674	0
NA	ENSG00000275413	0.402163	0.402163	0
NAIPP2	ENSG00000179978	0.40108	0.40108	0
STAG3L1	ENSG00000205583	0.400921	0.400921	0
OFD1	ENSG00000046651	0.399736	0.399736	0
NA	ENSG00000280355	0.399243	0.399243	0
CASK	ENSG00000147044	0.396699	0.396699	0
NA	ENSG00000227413	0.394249	0.394249	0
NA	ENSG00000286945	0.392224	0.392224	0
ANKRD20A3P	ENSG00000276203	0.392224	0.392224	0
NBPF20	ENSG00000162825	0.391736	0.391736	0
LINC01145	ENSG00000272419	0.391658	0.391658	0
NA	ENSG00000223612	0.391658	0.391658	0
NA	ENSG00000277758	0.391557	0.132268	0.259289
HMGN1P8	ENSG00000241120	0.391132	0.391132	0
RPL35AP13	ENSG00000242602	0.390134	0.390134	0
EIF5A2P1	ENSG00000260576	0.388058	0.388058	0
HMGN2P35	ENSG00000232875	0.387834	0.387834	0
NA	ENSG00000270575	0.386784	0.386784	0
RN7SL302P	ENSG00000241246	0.385797	0.385797	0
NA	ENSG00000188917	0.384455	0	0.384455
FAM90A20P	ENSG00000233295	0.383485	0.383485	0
RNU6-37P	ENSG00000199562	0.383293	0.383293	0
NA	ENSG00000278842	0.383138	0.383138	0
SLC16A2	ENSG00000147100	0.381258	0.381258	0
OTC	ENSG00000036473	0.378606	0.378606	0
NA	ENSG00000220660	0.377565	0.377565	0
NA	ENSG00000236256	0.376891	0	0.376891
ATRX	ENSG00000085224	0.376222	0.376222	0
SNORD3A	ENSG00000263934	0.372038	0.372038	0
GCATP1	ENSG00000270878	0.369351	0.369351	0
NA	ENSG00000204025	0.368168	0	0.368168
CUL4B	ENSG00000158290	0.367283	0.367283	0
TRMT1L	ENSG00000121486	0.366389	0.366389	0
NA	ENSG00000260874	0.365015	0.365015	0
AMER1	ENSG00000184675	0.364052	0.364052	0
TAF1	ENSG00000147133	0.363087	0.363087	0
NA	ENSG00000260949	0.362323	0.362323	0
SRGAP2D	ENSG00000270872	0.3598	0.3598	0
IGLV2-11	ENSG00000211668	0.358853	0.358853	0
IGHV1-2	ENSG00000211934	0.358701	0.358701	0
TCEANC	ENSG00000176896	0.35842	0.00263143	0.355788
ANKRD20A21P	ENSG00000277112	0.357338	0.357338	0
NA	ENSG00000230815	0.35687	0.35687	0
GLA	ENSG00000102393	0.355911	0.355911	0
NA	ENSG00000273466	0.353475	0	0.353475
FCGR1CP	ENSG00000265531	0.351847	0.351847	0
NBPF9	ENSG00000269713	0.350864	0.350864	0
NA	ENSG00000279179	0.346286	0.346286	0
PQBP1	ENSG00000102103	0.34624	0.34624	0
NA	ENSG00000284738	0.345658	0.345658	0
NA	ENSG00000212747	0.344836	0	0.344836
NA	ENSG00000101883	0.343218	0	0.343218
FAM66A	ENSG00000227888	0.342816	0.342816	0
NA	ENSG00000254423	0.342816	0.342816	0
NA	ENSG00000255556	0.342816	0.342816	0
DEFB109A	ENSG00000242296	0.342816	0.342816	0
ALG1L12P	ENSG00000250794	0.342737	0.342737	0
ZDHHC9	ENSG00000188706	0.341244	0.341244	0
NBPF25P	ENSG00000272150	0.339887	0.339887	0
NA	ENSG00000264546	0.339377	0.339377	0
IGHV3-7	ENSG00000211938	0.334521	0.334521	0
NA	ENSG00000262514	0.334219	0.334219	0
NA	ENSG00000260118	0.331103	0	0.331103
NA	ENSG00000228232	0.327439	0	0.327439
NA	ENSG00000227329	0.327007	0	0.327007
NA	ENSG00000230986	0.3263	0	0.3263
NA	ENSG00000171657	0.325658	0	0.325658
MAOA	ENSG00000189221	0.32238	0.32238	0
HSD17B10	ENSG00000072506	0.322364	0.322364	0
NA	ENSG00000284471	0.320187	0.0182107	0.301976
CEP95	ENSG00000258890	0.318766	0.318766	0
GLRA4	ENSG00000188828	0.317685	0.0559747	0.26171
NA	ENSG00000116883	0.31746	0	0.31746
MT-TF	ENSG00000210049	0.31643	0.31643	0
MT-TS1	ENSG00000210151	0.313805	0.313805	0
DNASE1L1	ENSG00000013563	0.311933	0.311933	0
KDM5C	ENSG00000126012	0.310871	0.310871	0
HYDIN2	ENSG00000276975	0.309178	0.309178	0
NA	ENSG00000224109	0.304347	0	0.304347
CNKSR2	ENSG00000149970	0.301837	0.301837	0
DUXAP10	ENSG00000244306	0.301073	0.301073	0
U2AF1L5	ENSG00000275895	0.298073	0.0897955	0.208277
NA	ENSG00000101945	0.295662	0	0.295662
NA	ENSG00000233067	0.294091	0	0.294091
NA	ENSG00000285900	0.292343	0	0.292343
IGKV1-17	ENSG00000240382	0.291594	0.291594	0
IGKV3-15	ENSG00000244437	0.291541	0.291541	0
IGKV1-16	ENSG00000240864	0.291541	0.291541	0
RPGR	ENSG00000156313	0.291484	0.291484	0
NA	ENSG00000186312	0.291227	0	0.291227
MT-TE	ENSG00000210194	0.288933	0.288933	0
NA	ENSG00000286118	0.287681	0	0.287681
NAIPP4	ENSG00000251634	0.283662	0.283662	0
IGHV3-11	ENSG00000211941	0.280618	0.280618	0
ZRSR2	ENSG00000169249	0.280501	0.0301139	0.250387
NA	ENSG00000227486	0.279116	0	0.279116
NA	ENSG00000239893	0.274472	0	0.274472
NA	ENSG00000182508	0.272611	0	0.272611
NA	ENSG00000271895	0.268956	0	0.268956
NA	ENSG00000214322	0.267944	0	0.267944
IGHV3OR16-12	ENSG00000270467	0.266698	0.266698	0
HNRNPCL3	ENSG00000277058	0.265047	0.265047	0
MT-TP	ENSG00000210196	0.263934	0.263934	0
RPS26P41	ENSG00000237139	0.260426	0.260426	0
NA	ENSG00000270154	0.258124	0.258124	0
NA	ENSG00000234886	0.254871	0	0.254871
MMGT1	ENSG00000169446	0.254539	0.0108527	0.243686
NA	ENSG00000177854	0.253068	0	0.253068
NA	ENSG00000280649	0.25302	0.25302	0
MID1	ENSG00000101871	0.251835	0.251835	0
TEKT4P2	ENSG00000188681	0.251781	0.251781	0
BTK	ENSG00000010671	0.250566	0.250566	0
NA	ENSG00000274642	0.248516	0.248516	0
UBQLN2	ENSG00000188021	0.246797	0.246797	0
IGKV1-27	ENSG00000244575	0.246018	0.246018	0
SNX18P9	ENSG00000224185	0.24437	0.24437	0
NA	ENSG00000261600	0.243802	0.243802	0
NBPF15	ENSG00000266338	0.241766	0.241766	0
USP9X	ENSG00000124486	0.240821	0.240821	0
NA	ENSG00000101888	0.240441	0	0.240441
BMS1P7	ENSG00000270025	0.236194	0.236194	0
NA	ENSG00000210195	0.232757	0	0.232757
GTF2IP1	ENSG00000277053	0.225048	0.225048	0
OCRL	ENSG00000122126	0.222943	0.222943	0
IGBP1	ENSG00000089289	0.216737	0.216737	0
HDAC6	ENSG00000094631	0.215547	0.215547	0
KLHL15	ENSG00000174010	0.204758	0.204758	0
NA	ENSG00000274897	0.204021	0	0.204021
ALAS2	ENSG00000158578	0.194829	0.194829	0
LINC01410	ENSG00000238113	0.194769	0.194769	0
NA	ENSG00000287168	0.194769	0.194769	0
NA	ENSG00000170161	0.194769	0.194769	0
NA	ENSG00000241489	0.193984	0	0.193984
CDRT15P6	ENSG00000276832	0.193467	0.193467	0
AGAP12P	ENSG00000265018	0.19309	0.19309	0
NKAP	ENSG00000101882	0.19296	0.19296	0
RBM10	ENSG00000182872	0.191512	0.191512	0
PDE4DIPP5	ENSG00000275064	0.188202	0.188202	0
GPR143	ENSG00000101850	0.186487	0.186487	0
IGHV3-13	ENSG00000211942	0.185283	0.185283	0
RTL5	ENSG00000242732	0.185063	0.185063	0
IGHV3-15	ENSG00000211943	0.184771	0.184771	0
POTEB	ENSG00000233917	0.182111	0.182111	0
RS1	ENSG00000102104	0.177693	0.177693	0
AFF2	ENSG00000155966	0.176528	0.176528	0
NA	ENSG00000229151	0.173068	0	0.173068
MIR1299	ENSG00000275377	0.170582	0.170582	0
FGD1	ENSG00000102302	0.168458	0.168458	0
MT-ND4L	ENSG00000212907	0.160698	0.160698	0
MT-CYB	ENSG00000198727	0.160698	0.160698	0
FCGR1B	ENSG00000198019	0.160581	0.160581	0
GUSBP9	ENSG00000215630	0.160148	0.160148	0
SYN1	ENSG00000008056	0.159393	0.159393	0
CNTNAP3P2	ENSG00000276386	0.159246	0.159246	0
DUX4L50	ENSG00000232815	0.158493	0.158493	0
MIR4477B	ENSG00000266017	0.158493	0.158493	0
CBSL	ENSG00000274276	0.158059	0.158059	0
IRS4	ENSG00000133124	0.157887	0.157887	0
XIAP	ENSG00000101966	0.156043	0.156043	0
FRG1JP	ENSG00000215548	0.148829	0.148829	0
DDX3Y	ENSG00000067048	0.141548	0.141548	0
NHS	ENSG00000188158	0.136424	0.136424	0
NHSL2	ENSG00000204131	0.134848	0.134848	0
GPKOW	ENSG00000068394	0.132307	0.132307	0
YY2	ENSG00000230797	0.13226	0.13226	0
CBWD4P	ENSG00000204778	0.128137	0.128137	0
NBPF8	ENSG00000270231	0.126038	0.126038	0
PFN1P2	ENSG00000270392	0.126038	0.126038	0
C1GALT1C1	ENSG00000171155	0.117034	0.117034	0
LRCH2	ENSG00000130224	0.116184	0.116184	0
MTND1P23	ENSG00000225972	0.113314	0.113314	0
MTCO1P12	ENSG00000237973	0.113314	0.113314	0
MTATP6P1	ENSG00000248527	0.113314	0.113314	0
ARSL	ENSG00000157399	0.112641	0.112641	0
NA	ENSG00000285215	0.111792	0.111792	0
PLS3	ENSG00000102024	0.110187	0.110187	0
NA	ENSG00000260409	0.104646	0.104646	0
SCML2	ENSG00000102098	0.0994496	0.0994496	0
TCEAL1	ENSG00000172465	0.098299	0.098299	0
CNTNAP3C	ENSG00000283378	0.0979981	0.0979981	0
FAM27E3	ENSG00000274026	0.096517	0.096517	0
NA	ENSG00000228463	0.0955731	0.0955731	0
WASH7P	ENSG00000227232	0.0901107	0.0901107	0
WASH5P	ENSG00000282458	0.081202	0.081202	0
GUSBP13	ENSG00000198237	0.0805418	0.0805418	0
BCLAF3	ENSG00000173681	0.0770632	0.0770632	0
FAM104B	ENSG00000182518	0.0770632	0.0770632	0
TRAPPC2	ENSG00000196459	0.074353	0.074353	0
NA	ENSG00000241860	0.073003	0.073003	0
CFP	ENSG00000126759	0.0704602	0.0704602	0
PGAM4	ENSG00000226784	0.0692352	0.0692352	0
MAMLD1	ENSG00000013619	0.06849	0.06849	0
GUSBP14	ENSG00000253816	0.0650483	0.0650483	0
RBMX	ENSG00000147274	0.0625281	0.0625281	0
ADGRG2	ENSG00000173698	0.0606723	0.0606723	0
STK26	ENSG00000134602	0.0581883	0.0581883	0
PABPC5	ENSG00000174740	0.0570249	0.0570249	0
SMPX	ENSG00000091482	0.0547946	0.0547946	0
GLIDR	ENSG00000278175	0.0516349	0.0516349	0
FAM95B1	ENSG00000223839	0.0501875	0.0501875	0
PGM5P2	ENSG00000277778	0.042165	0.042165	0
NA	ENSG00000280077	0.042165	0.042165	0
NA	ENSG00000287978	0.0382727	0.0382727	0
IGSF1	ENSG00000147255	0.0348851	0.0348851	0
BMS1P10	ENSG00000237238	0.0346334	0.0346334	0
NA	ENSG00000283443	0.031026	0.031026	0
GPR173	ENSG00000184194	0.0301139	0.0301139	0
DGKK	ENSG00000274588	0.0211712	0.0211712	0
ZNF182	ENSG00000147118	0.0183766	0.0183766	0
LSP1P5	ENSG00000283196	0.0165685	0.0165685	0
FGF7P6	ENSG00000227449	0.0155818	0.0155818	0
TMSB4X	ENSG00000205542	0.00750873	0.00750873	0
GEMIN8	ENSG00000046647	0.00705113	0.00705113	0
VAMP7	ENSG00000124333	0.00663929	0.00663929	0
WDR44	ENSG00000131725	0.00561866	0.00561866	0
TBC1D25	ENSG00000068354	0.00533515	0.00533515	0
SAT1	ENSG00000130066	0.00507432	0.00507432	0
WNK3	ENSG00000196632	0.00386272	0.00386272	0
ZC3H12B	ENSG00000102053	0.00282717	0.00282717	0
RPA4	ENSG00000204086	0.00263143	0.00263143	0
RPL39	ENSG00000198918	0.00142271	0.00142271	0
GNL3L	ENSG00000130119	0.00133857	0.00133857	0
RAB41	ENSG00000147127	0.0010186	0.0010186	0
MED14	ENSG00000180182	0.000699926	0.000699926	0
CCNB3	ENSG00000147082	0	0	0
NA	ENSG00000006756	0	0	0
NA	ENSG00000063601	0	0	0
NA	ENSG00000268861	0	0	0
NA	ENSG00000185753	0	0	0
NA	ENSG00000270641	0	0	0
NA	ENSG00000102271	0	0	0
NA	ENSG00000049769	0	0	0
NA	ENSG00000147119	0	0	0
NA	ENSG00000067840	0	0	0
NA	ENSG00000101928	0	0	0
NA	ENSG00000169093	0	0	0
NA	ENSG00000003096	0	0	0
NA	ENSG00000231566	0	0	0
NA	ENSG00000225689	0	0	0
NA	ENSG00000156504	0	0	0
NA	ENSG00000235189	0	0	0
NA	ENSG00000102390	0	0	0
NA	ENSG00000169239	0	0	0
NA	ENSG00000156500	0	0	0
NA	ENSG00000229807	0	0	0
NA	ENSG00000232928	0	0	0
NA	ENSG00000278212	0	0	0
NA	ENSG00000189420	0	0	0
NA	ENSG00000234290	0	0	0
NA	ENSG00000182584	0	0	0
NA	ENSG00000260197	0	0	0
NA	ENSG00000231728	0	0	0
NA	ENSG00000275560	0	0	0
NA	ENSG00000158427	0	0	0
NA	ENSG00000238222	0	0	0
NA	ENSG00000257613	0	0	0
NA	ENSG00000203950	0	0	0
NA	ENSG00000226555	0	0	0
NA	ENSG00000225569	0	0	0
NA	ENSG00000241978	0	0	0
NA	ENSG00000078596	0	0	0
NA	ENSG00000230590	0	0	0
NA	ENSG00000185985	0	0	0
NA	ENSG00000277117	0	0	0
NA	ENSG00000099725	0	0	0
NA	ENSG00000234161	0	0	0
NA	ENSG00000225110	0	0	0
NA	ENSG00000224060	0	0	0
NA	ENSG00000259298	0	0	0
NA	ENSG00000134594	0	0	0
NA	ENSG00000231154	0	0	0
NA	ENSG00000225660	0	0	0
NA	ENSG00000224775	0	0	0
NA	ENSG00000261409	0	0	0
NA	ENSG00000279400	0	0	0
NA	ENSG00000198908	0	0	0
NA	ENSG00000186675	0	0	0
NA	ENSG00000267064	0	0	0
NA	ENSG00000233844	0	0	0
NA	ENSG00000224401	0	0	0
NA	ENSG00000226854	0	0	0
NA	ENSG00000131831	0	0	0
NA	ENSG00000223723	0	0	0
NA	ENSG00000224072	0	0	0
NA	ENSG00000269902	0	0	0
NA	ENSG00000130032	0	0	0
NA	ENSG00000158423	0	0	0
NA	ENSG00000226310	0	0	0
NA	ENSG00000182484	0	0	0
NA	ENSG00000264573	0	0	0
NA	ENSG00000270898	0	0	0
NA	ENSG00000232599	0	0	0
NA	ENSG00000260276	0	0	0
NA	ENSG00000271533	0	0	0
NA	ENSG00000287918	0	0	0
NA	ENSG00000256050	0	0	0
NA	ENSG00000274031	0	0	0
NA	ENSG00000286964	0	0	0
NA	ENSG00000286366	0	0	0
NA	ENSG00000269556	0	0	0
NA	ENSG00000102383	0	0	0
NA	ENSG00000224931	0	0	0
NA	ENSG00000276612	0	0	0
NA	ENSG00000277150	0	0	0
NA	ENSG00000266420	0	0	0
NA	ENSG00000213997	0	0	0
NA	ENSG00000270178	0	0	0
NA	ENSG00000230317	0	0	0
NA	ENSG00000197976	0	0	0
NA	ENSG00000270012	0	0	0
NA	ENSG00000228906	0	0	0
NA	ENSG00000267793	0	0	0
NA	ENSG00000251192	0	0	0
NA	ENSG00000228328	0	0	0
NA	ENSG00000236276	0	0	0
NA	ENSG00000101844	0	0	0
NA	ENSG00000227541	0	0	0
NA	ENSG00000237331	0	0	0
NA	ENSG00000214827	0	0	0
NA	ENSG00000235703	0	0	0
NA	ENSG00000233063	0	0	0
NA	ENSG00000130829	0	0	0
NA	ENSG00000229954	0	0	0
NA	ENSG00000165370	0	0	0
NA	ENSG00000254615	0	0	0
NA	ENSG00000210144	0	0	0
NA	ENSG00000241886	0	0	0
NA	ENSG00000226056	0	0	0
NA	ENSG00000213468	0	0	0
NA	ENSG00000062096	0	0	0
NA	ENSG00000274307	0	0	0
NA	ENSG00000278803	0	0	0
NA	ENSG00000102384	0	0	0
NA	ENSG00000241769	0	0	0
NA	ENSG00000272923	0	0	0
NA	ENSG00000176076	0	0	0
NA	ENSG00000228543	0	0	0
NA	ENSG00000126903	0	0	0
NA	ENSG00000286217	0	0	0
NA	ENSG00000184388	0	0	0
NA	ENSG00000076770	0	0	0
NA	ENSG00000286000	0	0	0
NA	ENSG00000230177	0	0	0
NA	ENSG00000123496	0	0	0
NA	ENSG00000226751	0	0	0
NA	ENSG00000280195	0	0	0
NA	ENSG00000287461	0	0	0
NA	ENSG00000264618	0	0	0
NA	ENSG00000187690	0	0	0
NA	ENSG00000259977	0	0	0
NA	ENSG00000232186	0	0	0
NA	ENSG00000183171	0	0	0
NA	ENSG00000210127	0	0	0
NA	ENSG00000279437	0	0	0
NA	ENSG00000243978	0	0	0
NA	ENSG00000271199	0	0	0
NA	ENSG00000236187	0	0	0
NA	ENSG00000271826	0	0	0
NA	ENSG00000254714	0	0	0
NA	ENSG00000225470	0	0	0
NA	ENSG00000182195	0	0	0
NA	ENSG00000211459	0	0	0
NA	ENSG00000277656	0	0	0
NA	ENSG00000269313	0	0	0
NA	ENSG00000198205	0	0	0
NA	ENSG00000232611	0	0	0
NA	ENSG00000286794	0	0	0
NA	ENSG00000226436	0	0	0
NA	ENSG00000225400	0	0	0
NA	ENSG00000274956	0	0	0
NA	ENSG00000273038	0	0	0
NA	ENSG00000233382	0	0	0
NA	ENSG00000228728	0	0	0
NA	ENSG00000286187	0	0	0
NA	ENSG00000232828	0	0	0
NA	ENSG00000229939	0	0	0
NA	ENSG00000123561	0	0	0
NA	ENSG00000225986	0	0	0
NA	ENSG00000286846	0	0	0
NA	ENSG00000280237	0	0	0
NA	ENSG00000237025	0	0	0
NA	ENSG00000283020	0	0	0
NA	ENSG00000101825	0	0	0
NA	ENSG00000173198	0	0	0
NA	ENSG00000071889	0	0	0
NA	ENSG00000223749	0	0	0
NA	ENSG00000210100	0	0	0
NA	ENSG00000237757	0	0	0
NA	ENSG00000231633	0	0	0
NA	ENSG00000165197	0	0	0
NA	ENSG00000235224	0	0	0
NA	ENSG00000213397	0	0	0
NA	ENSG00000203650	0	0	0
NA	ENSG00000228459	0	0	0
NA	ENSG00000196741	0	0	0
NA	ENSG00000102043	0	0	0
NA	ENSG00000287757	0	0	0
NA	ENSG00000235245	0	0	0
NA	ENSG00000286431	0	0	0
NA	ENSG00000229794	0	0	0
NA	ENSG00000187243	0	0	0
NA	ENSG00000158164	0	0	0
NA	ENSG00000237994	0	0	0
NA	ENSG00000186842	0	0	0
NA	ENSG00000270497	0	0	0
NA	ENSG00000197582	0	0	0
NA	ENSG00000089682	0	0	0
NA	ENSG00000230844	0	0	0
NA	ENSG00000147124	0	0	0
NA	ENSG00000158571	0	0	0
NA	ENSG00000234390	0	0	0
NA	ENSG00000286724	0	0	0
NA	ENSG00000280375	0	0	0
NA	ENSG00000279587	0	0	0
NA	ENSG00000237351	0	0	0
NA	ENSG00000231535	0	0	0
NA	ENSG00000275708	0	0	0
NA	ENSG00000210082	0	0	0
NA	ENSG00000272746	0	0	0
NA	ENSG00000277215	0	0	0
NA	ENSG00000279155	0	0	0
NA	ENSG00000178605	0	0	0
NA	ENSG00000201666	0	0	0
NA	ENSG00000224281	0	0	0
NA	ENSG00000274775	0	0	0
NA	ENSG00000221994	0	0	0
NA	ENSG00000182489	0	0	0
NA	ENSG00000273906	0	0	0
NA	ENSG00000090889	0	0	0
NA	ENSG00000277203	0	0	0
NA	ENSG00000228106	0	0	0
NA	ENSG00000272440	0	0	0
NA	ENSG00000174225	0	0	0
NA	ENSG00000147231	0	0	0
NA	ENSG00000227393	0	0	0
NA	ENSG00000280433	0	0	0
NA	ENSG00000166432	0	0	0
NA	ENSG00000260300	0	0	0
NA	ENSG00000204683	0	0	0
NA	ENSG00000258545	0	0	0
NA	ENSG00000231340	0	0	0
NA	ENSG00000165509	0	0	0
NA	ENSG00000279645	0	0	0
NA	ENSG00000092377	0	0	0
NA	ENSG00000275464	0	0	0
NA	ENSG00000265727	0	0	0
NA	ENSG00000231485	0	0	0
NA	ENSG00000116957	0	0	0
NA	ENSG00000232593	0	0	0
NA	ENSG00000224975	0	0	0
NA	ENSG00000147121	0	0	0
NA	ENSG00000102128	0	0	0
NA	ENSG00000185915	0	0	0
NA	ENSG00000286261	0	0	0

### Sheet: 12 Overall TRS, GSEA results
ONTOLOGY	ID	pathway	Biodomain	size	ES	NES	pval	padj	qvalues	rank	leading_edge	leadingEdge_genes
CC	GO:0005743	mitochondrial inner membrane	Mitochondrial Metabolism	449	0.462592	2.18655	1.93e-35	1.56e-31	8.35e-32	7406	tags=71%, list=38%, signal=45%	NDUFS2|TRAP1|NDUFA10|SDHC|SPG7|SLC25A12|OPA1|NDUFA9|NDUFS4|TIMM44|NDUFA6|MRPS27|NDUFAF1|COX6B1|MRPL10|NDUFA11|COX11|TAMM41|NDUFS1|PPOX|MTCH2|MICU1|GUF1|FECH|MRPL28|FOXRED1|NDUFAF6|L2HGDH|NDUFA12|UQCRFS1|COX6A1|C12orf73|TOMM40|SLC25A4|PISD|NDUFS7|MRPL37|NDUFAF5|TMEM70|NDUFB9|MRPL19|SLC25A32|MRPL54|SDHA|TIMM10|COQ8A|MRPS10|NDUFAF4|NDUFS5|TMEM126B|COQ3|HADHB|CPS1|SLC25A16|DNAJC30|SLC25A27|THEM4|CLU|NNT|MRPS22|TIMM13|NDUFV1|SDHB|NDUFA2|MRPS7|EFHD1|SLC25A22|NDUFS3|UQCR10|MRPL50|COX4I1|ETFDH|SIRT5|SLC25A15|CYP2U1|IMMT|COQ9|NDUFV3|ATP5PO|NDUFB7|ABCB10|MRPL14|MRPL43|TMEM177|STAT3|BDH1|SLC25A3|MRPL39|MRPL58|DMAC2L|COA1|NDUFB5|SFXN4|SDHAF4|MRPS9|NDUFA3|MRPS18B|TIMM10B|NDUFA4|NDUFB10|ATP5PD|ACAD9|PMPCA|HIGD1A|CHCHD6|COX10|ATP5F1A|AGK|LRRK2|COX7A2L|PSEN2|MRPL34|MRPL21|MRPL44|SLC25A23|ATP5F1C|ATP5PF|MRPL55|NDUFB8|MRPL18|MPC1|MICOS10|MRPL1|ATP5F1B|DNAJC19|MICU3|SFXN1|MRPL40|MRPL3|ATAD3A|COX5A|SFXN3|MRPL48|IMMP2L|RDH13|MPC2|MRPL20|MPV17|ACADVL|NDUFS6|DNAJC11|TMEM65|SLC25A11|UQCC2|MRPL24|ABCB8|PARL|TMEM126A|MRPL2|LETM1|SLC25A26|UQCRB|NDUFB1|PGS1|MRPL47|SLC25A39|NDUFA5|GOT2|MRPL32|NDUFS8|MRPL57|GATM|NDUFA13|ATP5MC1|MCUR1|MRPL41|COX5B|ATP5PB|NDUFC2|NOA1|NDUFAB1|PTCD3|MRPS35|SLC25A40|NDUFA8|MRPL49|CHDH|MCU|MICU2|MAIP1|PHB2|TIMM50|MRPS18A|MRPS2|MRPL35|MRPL30|NDUFB6|TIMM22|MRPL9|MRPS23|MRPL4|MRPS34|MRPS31|GRPEL1|AFG3L2|MRPL38|MRPS25|CYP2E1|LGALS3|CYCS|PSEN1|SLC25A48|MRPS33|NDUFB3|BCS1L|ATP5MG|SLC25A30|UQCRH|GHITM|SLC25A10|RPS3|MRPL42|MICOS13|MRPL52|UQCRQ|OXA1L|DMAC2|SLC25A42|SMIM20|COX7A2|TTC19|ATP23|PTPN1|ALDH18A1|COX6C|GCAT|MRS2|SDHD|SLC25A24|BOK|NDUFV2|MRPS17|NDUFB2|MTCH1|PHB|MRPS16|SLC25A29|ATP5ME|SLC25A1|MRPS11|STOML2|CPOX|SLC25A19|MRPL46|CYC1|UQCRC2|CHCHD3|SLC27A1|COA3|SLC25A18|MRPS12|MRPS26|MRPL53|MRPS36|TMEM11|COX20|AIFM3|FDXR|MRPL12|TIMM23B|SLC25A33|MPV17L2|LYN|MRPS18C|MRPS15|NDUFB4|CYP27A1|PTPMT1|TIMM29|GRPEL2|PMPCB|TMEM14B|NME4|MRPS5|ATP5F1D|TIMM8B|PLA2G4B|UQCC1|MRPL16|ATP5MC3|MRPS28|NDUFC1|MTG1|GPD2|SQOR|MRPS30|MRPL13|MRPL15|COQ8B|MRPL45|SLC25A21|LETM2|EXOG|DUSP18|COQ7|SFXN5|HSPD1|HADHA|DMAC1|UQCRC1|MRPL33|SCO1|NDUFA7|DHRS13|UQCRFS1P1|SCO2|MRPL27|CHCHD10|MRPS21|TIMM17A|CRAT|NDUFAF2|COX18|AIFM1|ATP5MF|DAP3|TIMM9|MRPL17
CC	GO:0098798	mitochondrial protein complex	Mitochondrial Metabolism	247	0.533613	2.4505	1.19e-32	4.8e-29	2.58e-29	7406	tags=83%, list=38%, signal=52%	NDUFS2|NDUFA10|SDHC|SPG7|NDUFA9|NDUFS4|NDUFA6|MRPS27|NDUFAF1|MRPL10|NDUFA11|NDUFS1|MICU1|MRPL28|FOXRED1|NDUFA12|UQCRFS1|COX6A1|TOMM40|DLAT|NDUFS7|MRPL37|SUCLG2|NDUFB9|MRPL19|MRPL54|SDHA|TIMM10|MRPS10|NDUFS5|DBT|PNPT1|MRPS22|TIMM13|NDUFV1|SDHB|TOMM70|NDUFA2|MRPS7|SAMM50|NDUFS3|UQCR10|MRPL50|COX4I1|BCKDK|IMMT|PDHB|NDUFV3|ATP5PO|NDUFB7|MRPL14|MRPL43|MRPL39|MRPL58|NDUFB5|SDHAF4|MRPS9|MTX3|NDUFA3|MRPS18B|TIMM10B|TRMT10C|NDUFA4|NDUFB10|ATP5PD|CHCHD6|ATP5F1A|AGK|MRPL34|MRPL21|MRPL44|ATP5F1C|ATP5PF|MRPL55|NDUFB8|MRPL18|MICOS10|ATP5F1B|DNAJC19|MICU3|MRPL40|MRPL3|COX5A|MRPL48|IMMP2L|MRPL20|SUPV3L1|TOMM22|NDUFS6|DNAJC11|MRPL24|VDAC1|MRPL2|POLRMT|UQCRB|NDUFB1|PDK2|PDK1|MRPL47|NDUFA5|POLG|MRPL32|NDUFS8|MRPL57|NDUFA13|ATP5MC1|MRPL41|ATP5PB|NDUFC2|NDUFAB1|MRPS35|NDUFA8|MRPL49|MCU|MICU2|PHB2|TIMM50|MRPS18A|MRPS2|NSUN4|MRPL35|MRPL30|NDUFB6|TIMM22|MRPL9|MRPL4|MRPS34|MRPS31|GRPEL1|AFG3L2|MRPL38|MTERF4|MRPS33|NDUFB3|BCS1L|ATP5MG|UQCRH|MRPL42|MICOS13|MRPL52|UQCRQ|BCKDHB|TOMM40L|DMAC2|SDHD|NDUFV2|MRPS17|NDUFB2|PHB|MRPS16|ATP5ME|MRPS11|MRPL46|CYC1|UQCRC2|CHCHD3|MFN1|MRPS12|MRPS26|MRPL53|MRPS36|MRPL12|TIMM23B|MPV17L2|MRPS18C|MRPS15|NDUFB4|TIMM29|GRPEL2|TOMM20|MRPS5|ATP5F1D|TIMM8B|MRPL16|ATP5MC3|TOMM5|MRPS28|NDUFC1|MTX1|MTX2|MRPS30|MRPL13|MRPL15|DNA2|MRPL45|MALSU1|MCCC1|HADHA|DMAC1|UQCRC1|MRPL33|NDUFA7|UQCRFS1P1|MRPL27|BAX|MCCC2|CHCHD10|MRPS21|TIMM17A|PRORP|ATP5MF|DAP3|TIMM9|MRPL17
CC	GO:0005759	mitochondrial matrix	Mitochondrial Metabolism	456	0.443755	2.09816	2.73e-31	7.32e-28	3.93e-28	8153	tags=74%, list=41%, signal=44%	NDUFS2|TRAP1|ALDH5A1|GFM2|NDUFA10|GLRX5|LRPPRC|NDUFA9|PDHX|NAXD|GCDH|LYRM4|PCCB|TIMM44|MECR|MRPS27|DLD|NDUFAF1|MRPL10|HIBCH|MCAT|NDUFS1|TBRG4|TSFM|GUF1|FECH|MRPL28|GSTZ1|IDH3B|GFM1|ALDH7A1|ETFA|SUCLA2|EARS2|FASTKD2|DLAT|AUH|NDUFS7|MRPL37|GPX1|SUCLG2|MRPL19|LACTB2|ALDH1L2|MRPL54|OAT|LONP1|ACP6|MRPS10|C1QBP|FAHD1|DBT|COQ3|ME3|AADAT|HADHB|CPS1|GCSH|PNPT1|THEM4|MRPS22|ACSM5|AMT|MRPS7|NDUFS3|MRPL50|PDPR|MDH2|BCKDK|PPA2|ETFDH|NDUFAF7|SIRT5|IDH2|GLDC|PDHB|GARS1|FASTKD5|MRPL14|MRPL43|BDH1|MRPL39|MRPL58|HOGA1|LIAS|WARS2|SDHAF4|CARS2|MRPS9|MPST|PDP1|MRPS18B|TRMT10C|IDH3A|ECHS1|ACSF2|NUDT2|CASQ1|ATP5F1A|TUFM|LRRK2|PARK7|TFAM|MRPL34|ISCU|TFB1M|MRPL21|MRPL44|PHYKPL|HSPA1L|ATP5F1C|IBA57|ACSS2|PCCA|MRPL55|NDUFB8|POLDIP2|MRPL18|TARS2|TDRD7|ATP5F1B|DNAJC19|MMAA|MRPL40|MRPL3|ATAD3A|PARS2|MRPL48|DTYMK|MRPL20|SUPV3L1|ACADVL|ACSS3|DLST|ABHD10|UQCC2|MRPL24|GSR|MMUT|ACADSB|VDAC1|MRPL2|POLRMT|TRIT1|PUS1|PDK2|GLS2|CCAR2|PDK1|MRPL47|COASY|NUBPL|RARS2|POLG|GOT2|MRPL32|NDUFS8|MRPL57|GLS|MRPL41|SARDH|ATP5PB|NDUFAB1|MRPS35|YARS2|MRPL49|ACAT1|DMGDH|MAIP1|IARS2|MRPS18A|VDAC2|MRPS2|NSUN4|MRPL35|MRPL30|OGDHL|PYCR2|MRPL9|MRPL4|TXN2|MRPS34|SOD1|MRPS31|ACO2|GRPEL1|MRPL38|NFS1|OGDH|PDK4|MIPEP|MTERF4|SUCLG1|MRPS33|GLUD1|NMNAT3|ETFB|LYRM7|SOD2|RPS3|MRPL42|MRPL52|BCKDHB|LARS2|OXA1L|NAXE|HYKK|NAT8L|TST|NAGS|ALKBH7|SDHAF2|PTPN1|ERBB4|TWNK|BTD|MRPS17|LRRC59|RIDA|BLOC1S1|FARS2|MRPS16|MRPS11|SUOX|SDHAF3|TP53|NADK2|MRPL46|OXCT1|PDE12|METTL15|PITRM1|MRPS12|MRPS26|ATXN3|MRPL53|MRPS36|FDXR|MRPL12|HSD17B8|PC|MPV17L2|ME2|MRPS18C|MRPS15|GSTK1|ADHFE1|CYP27A1|GRPEL2|ADPRS|EXD2|IVD|NME4|MRPS5|HMGCL|LIPT2|AASS|ACADL|CS|ATP5F1D|SSBP1|MRPL16|PARG|FDX2|HAGH|TRUB2|MRPS28|MTG1|AKR1B15|SDHAF1|MCEE|MTHFD1L|RPUSD4|MRPS30|MRPL13|MRPL15|DNA2|MRPL45|PRDX3|MALSU1|TXNRD2|AK3|ACSS1|SARS2|D2HGDH|MCCC1|ISCA2|HSPD1|HADHA|MRPL33|AK4|NT5M|NUDT9|NDUFA7|SCO2|THEM5|MRPL27|MCCC2|BCAT2|MRPS21|METTL4|CREB1|MLYCD|PRORP|DAP3|MRPL17|NARS2|PDP2|ALDH6A1|FH|ACADS|ACSF3|FXN|COQ5|PDSS1|PRDX5|ISCA1|MRPL11|PPTC7|MTHFD2|TK2|GRSF1|ABCE1|GPT2|TRMT61B|SHMT2|GADD45GIP1|TOP1MT|ACOT2|MRPS6|MRPL22|BCL2L1|PDHA1|ACOT11|DARS2|MTRES1|PTCD1
CC	GO:0031252	cell leading edge	none	413	0.454428	2.13712	1.22e-30	2.45e-27	1.31e-27	6216	tags=63%, list=32%, signal=44%	APP|MYO5A|DOCK8|MAPT|DST|CD2AP|ITGAV|CAPG|CNTNAP2|ITGB4|SPATA13|FGD4|STX2|PDLIM4|GABRA2|INSR|PHACTR4|RAC1|IQGAP1|TESC|WLS|MYO6|EPS8L2|APC2|EZR|ABLIM1|EPB41L3|FAT1|TLN2|GABRA1|KCNB1|PACSIN1|SWAP70|BAIAP2|MYH10|RAC2|SH3RF1|ADAM17|ARF4|CLIP1|AIF1L|WIPF1|CDC42|PARVA|THEM4|MTSS1|PAK1|PTK2B|FER|ATP6V1B2|MTMR6|KANK1|PIP5K1C|ANK1|DIAPH1|ABI2|SCRIB|IFIT5|SNX1|PXN|GABRG2|SLC1A2|KSR1|PLEK|NF2|AKT2|ROBO2|AAK1|CIB1|RAPGEF3|ARHGAP45|PLCE1|ARHGAP44|GSN|DDX58|CTNNA2|TLR4|APPL2|CDC42BPA|LCP1|HIP1R|SLK|ACTN1|PSD3|WASF3|VIM|KCNH1|WASF1|HPCA|CDH2|STX4|ITGB1|S100B|TPM1|WASF2|PSD2|C2CD5|PTK2|PIEZO1|INPP5K|ANTXR1|SPRY4|APBB1IP|COBL|ARHGEF7|SGCE|CLASP2|MACF1|PLXND1|CD44|MKLN1|SRA1|PTPN13|ANXA2|MYO1C|PACSIN2|CORO1A|CTNNB1|EXOC8|MYH9|APBB1|ITGA5|PABPC1|PSTPIP1|UNC5C|ACAP2|PALLD|MYO1D|TUBB3|EPB41L5|ABCA7|SHISA6|ABI3|SLC9A3R1|NME1|PSD4|DBN1|PDGFRB|DLC1|JCAD|PAFAH1B1|ARFIP2|FGD3|ATF4|SH3BP1|PPP1R9A|DPYSL3|SNTG1|GABRG3|CTNNA3|ABL1|ACTR2|CTNNA1|NDEL1|ARHGAP31|TSC1|PODXL|GPER1|GRIA1|PDPN|DYNLT1|SSX2IP|MTMR9|EEF1A1|WWC1|RAB5A|IQGAP2|MCC|SHISA7|PLEKHH2|INPPL1|BCAS3|RPS3|GBF1|ITGA8|VEZT|DYSF|DBNL|ADGRE2|SNX5|NRBP1|P4HB|INPP5E|MTSS2|OCLN|ARHGEF4|CYFIP1|RDX|THY1|TLN1|PKN2|NCKAP1|WASL|PALM|DAGLA|PPP1R9B|ARPIN|MYLK|ARHGEF26|PDE4A|SYNE2|PLCG1|VASP|LIMA1|SLC9A1|ASAP3|SNX9|RAPH1|SCIMP|PKD2|CDC42BPB|RUFY3|LAYN|DAG1|ROCK1|KNSTRN|SPRY2|DPP4|FGD5|STX3|ENAH|ABI1|CDH1|KCNC2|SORBS2|BRK1|EPHA2|FGD2|ARHGEF2|ITGB1BP1|CORO1B|BCAR1|CTTN|CDK5|AKAP5|HAX1|PTPRJ|DGKZ|PTPRO|ILK|SCYL3|CTNND1|TWF2|FAM107A|EPS8|EVL|ADGRV1|SRCIN1|DPP9|PRKCI|FGD6|MYO10|ADORA1|S100A11|MYADM|SAMSN1|ARPC5|STMN2|FRMD4B|TNFRSF12A|DUSP22|SRGAP2
CC	GO:0098984	neuron to neuron synapse	Synapse	363	0.462919	2.16295	8.92e-29	1.43e-25	7.69e-26	5988	tags=63%, list=30%, signal=45%	DCC|NOS1|GRIN2B|TSC2|GRIN2A|ITPR1|DNM1|DISC1|DNAJC6|SLC8A3|DLGAP2|PTPRS|LRP4|SYNGAP1|MAP1B|DTNBP1|USP8|ARFGEF2|ACTN2|EPB41L3|PRRT2|EEF2K|ADAM10|CACNG2|MAP2|MPDZ|CHRM3|BAIAP2|PDLIM5|DLG4|SLC4A8|DMTN|ATP2B2|GOPC|PRKAR1B|PLCB4|PTK2B|SLC1A1|CLSTN2|RTN4|ANKS1B|SCRIB|SIPA1L1|RAPGEF4|ATP1A3|MAGI2|BCR|DLG1|GRIN2D|GRID2|CAP2|STAT3|EPB41|LRRC7|EGLN1|NECTIN1|RPL8|ARHGAP44|SHANK2|SLC8A1|CTNNA2|FYN|SLC6A9|HIP1R|DLG2|ABR|IQSEC3|NECTIN3|PSD3|ADD2|KCNH1|GPHN|CDH2|SORCS3|BACE1|LZTS1|DAB1|SEPTIN11|BSN|DLGAP1|NSMF|ADAM22|ARFGAP1|CNN3|GRM7|PICK1|EPHA4|PLPPR4|ZDHHC2|ABHD17C|DYNLL2|ATP1B2|GRM3|SPOCK1|SYT1|PCLO|GRIN1|DGKI|ARHGAP32|NEFH|HOMER3|CTNNB1|TNIK|GAP43|HOMER2|NGFR|PRKCG|SYNDIG1|DLG5|NSF|SHANK1|SHANK3|SHISA6|ADGRB1|YWHAZ|HOMER1|ADD3|MAPK1|STX1A|DBN1|NTRK2|AKAP7|SYNPO|CABP1|PENK|GRIA2|RHEB|GRID1|ARRB1|LRFN5|SH2D5|LRRC4B|BCL11A|PTCH1|PPP1R9A|TANC1|PHB2|RPL10A|CACNG8|CACNG3|ADGRA1|IGSF9B|ACTR2|DLGAP3|TSC1|PJA2|FBXO45|GPER1|GRM1|GRIA1|SH3GL2|P2RX6|IGSF11|DNM3|SHISA7|BNIP3|NETO2|INPP4A|RPS3|ADCY1|SLC30A3|RGS9|CACNG7|ARC|ITGA8|STRN|NRCAM|ATP1A1|GRIK2|RGS7BP|LRP8|ERBB4|DBNL|MINK1|LRRTM3|MAP4|LIN7B|SOS1|GNG3|SAMD14|FABP5|RPL30|PALM|DAGLA|PPP1R9B|SYN3|BAALC|LZTS3|DNAJB1|CTNND2|PAK2|BCAS1|GRIP1|LIN7A|ABHD17B|NLGN1|SLITRK1|SYT11|EFNB3|DCLK1|ADCY8|CPEB3|ABI1|RPL14|NEURL1|GRM5|LYN|ARHGEF2|CRTC1|RNF19A|SH3GL1|SLC30A1|CDK5|AKAP5|DGKZ|LRRC4C|PTPRO|CTNND1|ADGRL1|CRYAB|SYN2|TAMALIN|EPS8|SRCIN1|SHARPIN|NLGN2|ADORA1|DROSHA|LRRTM2
CC	GO:0032279	asymmetric synapse	Synapse	339	0.463133	2.16188	7.96e-28	1.07e-24	5.72e-25	5988	tags=63%, list=30%, signal=45%	DCC|NOS1|GRIN2B|TSC2|GRIN2A|ITPR1|DNM1|DISC1|DNAJC6|SLC8A3|DLGAP2|PTPRS|LRP4|SYNGAP1|MAP1B|DTNBP1|USP8|ARFGEF2|ACTN2|EPB41L3|PRRT2|EEF2K|ADAM10|CACNG2|MAP2|MPDZ|CHRM3|BAIAP2|PDLIM5|DLG4|SLC4A8|DMTN|ATP2B2|GOPC|PLCB4|PTK2B|SLC1A1|CLSTN2|RTN4|ANKS1B|SCRIB|SIPA1L1|MAGI2|BCR|DLG1|GRIN2D|GRID2|CAP2|STAT3|EPB41|LRRC7|EGLN1|RPL8|ARHGAP44|SHANK2|SLC8A1|CTNNA2|FYN|SLC6A9|HIP1R|DLG2|ABR|IQSEC3|NECTIN3|PSD3|ADD2|KCNH1|GPHN|CDH2|SORCS3|LZTS1|DAB1|BSN|DLGAP1|NSMF|ADAM22|ARFGAP1|CNN3|GRM7|PICK1|EPHA4|PLPPR4|ZDHHC2|ABHD17C|DYNLL2|GRM3|SPOCK1|PCLO|GRIN1|DGKI|ARHGAP32|NEFH|HOMER3|CTNNB1|TNIK|GAP43|HOMER2|NGFR|PRKCG|SYNDIG1|DLG5|NSF|SHANK1|SHANK3|SHISA6|ADGRB1|HOMER1|ADD3|MAPK1|STX1A|DBN1|NTRK2|SYNPO|CABP1|GRIA2|RHEB|GRID1|ARRB1|LRFN5|SH2D5|LRRC4B|BCL11A|PTCH1|PPP1R9A|TANC1|PHB2|RPL10A|CACNG8|CACNG3|ADGRA1|IGSF9B|ACTR2|DLGAP3|TSC1|PJA2|FBXO45|GPER1|GRM1|GRIA1|P2RX6|IGSF11|DNM3|SHISA7|BNIP3|NETO2|INPP4A|RPS3|ADCY1|RGS9|CACNG7|ARC|ITGA8|STRN|NRCAM|ATP1A1|GRIK2|RGS7BP|LRP8|ERBB4|DBNL|MINK1|LRRTM3|MAP4|LIN7B|SOS1|GNG3|SAMD14|FABP5|RPL30|PALM|DAGLA|PPP1R9B|SYN3|BAALC|LZTS3|DNAJB1|CTNND2|PAK2|BCAS1|GRIP1|LIN7A|ABHD17B|NLGN1|SLITRK1|SYT11|EFNB3|DCLK1|ADCY8|CPEB3|ABI1|RPL14|NEURL1|GRM5|LYN|ARHGEF2|CRTC1|SH3GL1|SLC30A1|CDK5|AKAP5|DGKZ|LRRC4C|PTPRO|CTNND1|ADGRL1|CRYAB|SYN2|TAMALIN|EPS8|SRCIN1|SHARPIN|ADORA1|DROSHA|LRRTM2
BP	GO:0006091	generation of precursor metabolites and energy	Mitochondrial Metabolism	483	0.4247	2.01204	9.29e-28	1.07e-24	5.73e-25	4919	tags=53%, list=25%, signal=40%	APP|NDUFS2|TRAP1|NDUFA10|CYB561|SDHC|P2RX7|PYGL|GLRX5|AGL|NUP62|SLC25A12|NDUFA9|ENO3|NDUFS4|MSH2|NUP88|NDUFA6|DLD|NDUFAF1|COX6B1|NDUFA11|COX11|NDUFS1|INSR|FECH|CAT|NUP54|PGM2|IDH3B|HK1|EP300|NDUFA12|UQCRFS1|COX6A1|ETFA|COA6|SLC25A4|SUCLA2|DLAT|AFG1L|NDUFS7|CYBA|NUP160|SUCLG2|NDUFB9|SNCA|PYGB|PGM2L1|SDHA|FAHD1|CYB5A|NDUFS5|NRF1|ME3|DNAJC30|PNPT1|NNT|NDUFV1|SDHB|MTOR|NDUFA2|SLC25A22|NDUFS3|UQCR10|COX4I1|H6PD|MDH2|PHGDH|ETFDH|IDH2|GLDC|NUP50|UGP2|HMGCLL1|COQ9|PDHB|NDUFV3|ATP5PO|NDUFB7|PPP1CB|STAT3|BDH1|DMAC2L|NDUFB5|AKT2|PGM1|SDHAF4|ZBTB20|NDUFA3|NDUFA4|NUP205|NDUFB10|IDH3A|QDPR|ATP5PD|BDH2|VGF|COX10|ATP5F1A|NUP107|PARK7|COX7A2L|RPE|ISCU|GALK1|GSK3B|SLC25A23|ATP5F1C|ACSS2|TKT|PGD|ATP5PF|NDUFB8|GYG1|PANK2|GLRX|ASPH|ATP5F1B|INPP5K|TXNRD1|NIPSNAP2|COX5A|IMMP2L|ADH5|MDH1B|GFUS|ACADVL|GIPR|AKR1A1|NDUFS6|ACSS3|DLST|UQCC2|ADSL|NUP133|GAPDH|GAA|PGLS|PTGES2|GSR|DEGS1|EIF6|UQCRB|ENO2|SLC4A4|NDUFB1|NUP98|GFPT1|NUP155|GNAS|NDUFA5|NDUFS8|NUP210|MCHR1|NDUFA13|ATP5MC1|CISD1|FLCN|COX5B|ATP5PB|NDUFC2|NOA1|NDUFAB1|PGAM1|CIAPIN1|CALM1|NDUFA8|AKR1B1|GFPT2|TPI1|ACAT1|NUP42|DMGDH|LDHA|PFKM|PHB2|GNPDA1|PPARA|HTR2A|PPP1R3B|BPGM|NDUFB6|ACOX1|NCF2|OGDHL|THTPA|GPI|NOS2|HDAC4|IRS2|HK2|PRKAA2|ACO2|PPP1R1A|ATP5IF1|OGDH|AKR7A3|IREB2|CYCS|PSEN1|SUCLG1|GBE1|BNIP3|NDUFB3|VCP|ATP5MG|UQCRH|ETFB|PPP1R2|GLRX3|LYRM7|UQCRQ|PRDM16|NUP58|OXA1L|TACO1|ACTN3|COX7A2|TALDO1|SDHAF2|PRKAG2|COX6C|NFATC4|IL6ST|PYGM|SDHD|NDUFV2|ALDOA|NUPR1|SEH1L|GPD1|NUP93|NDUFB2|SH3BGRL3|ADH1B|IDH1|BLOC1S1|NUP188|AKR7A2|FBP1|ATP5ME|MDH1|SRD5A1|PHKG1|SELENOS|DHRS3|ENO1|STOML2|TP53|CYC1|UQCRC2|OXCT1|PDE12
CC	GO:0014069	postsynaptic density	Synapse	333	0.462736	2.15789	1.29e-27	1.3e-24	6.96e-25	5988	tags=63%, list=30%, signal=45%	DCC|NOS1|GRIN2B|TSC2|GRIN2A|ITPR1|DNM1|DISC1|DNAJC6|SLC8A3|DLGAP2|PTPRS|LRP4|SYNGAP1|MAP1B|DTNBP1|USP8|ACTN2|EPB41L3|PRRT2|EEF2K|ADAM10|CACNG2|MAP2|MPDZ|CHRM3|BAIAP2|PDLIM5|DLG4|DMTN|ATP2B2|GOPC|PLCB4|PTK2B|CLSTN2|RTN4|ANKS1B|SCRIB|SIPA1L1|MAGI2|BCR|DLG1|GRIN2D|GRID2|CAP2|STAT3|EPB41|LRRC7|EGLN1|RPL8|ARHGAP44|SHANK2|SLC8A1|CTNNA2|FYN|SLC6A9|HIP1R|DLG2|ABR|IQSEC3|NECTIN3|PSD3|ADD2|KCNH1|GPHN|CDH2|SORCS3|LZTS1|DAB1|BSN|DLGAP1|NSMF|ADAM22|ARFGAP1|CNN3|PICK1|EPHA4|PLPPR4|ZDHHC2|ABHD17C|DYNLL2|GRM3|SPOCK1|PCLO|GRIN1|DGKI|ARHGAP32|NEFH|HOMER3|CTNNB1|TNIK|GAP43|HOMER2|NGFR|PRKCG|SYNDIG1|DLG5|NSF|SHANK1|SHANK3|SHISA6|ADGRB1|HOMER1|ADD3|MAPK1|STX1A|DBN1|NTRK2|SYNPO|CABP1|GRIA2|RHEB|GRID1|ARRB1|LRFN5|SH2D5|LRRC4B|BCL11A|PTCH1|PPP1R9A|TANC1|PHB2|RPL10A|CACNG8|CACNG3|ADGRA1|IGSF9B|ACTR2|DLGAP3|TSC1|PJA2|FBXO45|GPER1|GRM1|GRIA1|P2RX6|IGSF11|DNM3|SHISA7|BNIP3|NETO2|INPP4A|RPS3|ADCY1|RGS9|CACNG7|ARC|ITGA8|STRN|NRCAM|ATP1A1|GRIK2|RGS7BP|LRP8|ERBB4|DBNL|MINK1|LRRTM3|MAP4|LIN7B|SOS1|GNG3|SAMD14|FABP5|RPL30|PALM|DAGLA|PPP1R9B|SYN3|BAALC|LZTS3|DNAJB1|CTNND2|PAK2|BCAS1|GRIP1|LIN7A|ABHD17B|NLGN1|SLITRK1|SYT11|EFNB3|DCLK1|ADCY8|CPEB3|ABI1|RPL14|NEURL1|GRM5|LYN|ARHGEF2|CRTC1|SH3GL1|SLC30A1|CDK5|AKAP5|DGKZ|LRRC4C|PTPRO|CTNND1|ADGRL1|CRYAB|SYN2|TAMALIN|EPS8|SRCIN1|SHARPIN|ADORA1|DROSHA|LRRTM2
CC	GO:0099572	postsynaptic specialization	Synapse	357	0.454568	2.12293	1.95e-27	1.74e-24	9.35e-25	5988	tags=62%, list=30%, signal=44%	DCC|NOS1|GRIN2B|TSC2|GRIN2A|ITPR1|DNM1|DISC1|DNAJC6|SLC8A3|DLGAP2|PTPRS|LRP4|SYNGAP1|MAP1B|DTNBP1|GABRB2|USP8|ACTN2|EPB41L3|PRRT2|EEF2K|ADAM10|GABRA1|CACNG2|MAP2|MPDZ|CHRM3|BAIAP2|PDLIM5|DLG4|DMTN|ATP2B2|GOPC|PLCB4|PTK2B|CLSTN2|RTN4|ANKS1B|SCRIB|SIPA1L1|MAGI2|BCR|DLG1|GRIN2D|GRID2|CAP2|STAT3|EPB41|LRRC7|EGLN1|RPL8|YES1|ARHGAP44|SHANK2|SLC8A1|CTNNA2|FYN|SLC6A9|HIP1R|DLG2|ABR|IQSEC3|NECTIN3|PSD3|ADD2|KCNH1|GPHN|CDH2|SORCS3|LZTS1|DAB1|SEPTIN11|BSN|DLGAP1|NSMF|ADAM22|ARFGAP1|CNN3|PICK1|EPHA4|PLPPR4|ZDHHC2|ABHD17C|DYNLL2|GRM3|SPOCK1|CHRNB2|PCLO|GRIN1|DGKI|ARHGAP32|NEFH|HOMER3|CTNNB1|TNIK|GAP43|HOMER2|NGFR|PRKCG|SYNDIG1|DLG5|NSF|SHANK1|SHANK3|SHISA6|ADGRB1|HOMER1|ADD3|MAPK1|STX1A|DBN1|NTRK2|SYNPO|CABP1|GRIA2|CHRNB1|RHEB|GRID1|ARRB1|LRFN5|HTR5A|SH2D5|LRRC4B|BCL11A|PTCH1|PPP1R9A|TANC1|PHB2|RPL10A|CACNG8|CACNG3|ADGRA1|SRGN|IGSF9B|ACTR2|DLGAP3|TSC1|PJA2|FBXO45|GPER1|GRM1|GRIA1|P2RX6|IGSF11|DNM3|SHISA7|BNIP3|NETO2|INPP4A|RPS3|ADCY1|RGS9|CACNG7|ARC|ITGA8|STRN|NRCAM|CDH10|ATP1A1|GRIK2|RGS7BP|LRP8|ERBB4|DBNL|MINK1|LRRTM3|MAP4|LIN7B|SOS1|GNG3|SAMD14|FABP5|RPL30|PALM|DAGLA|PPP1R9B|SYN3|BAALC|LZTS3|DNAJB1|CTNND2|PAK2|BCAS1|GRIP1|LIN7A|ABHD17B|NLGN1|SLITRK1|SYT11|EFNB3|DCLK1|DLGAP4|ADCY8|CPEB3|ABI1|RPL14|NEURL1|GRM5|LYN|ARHGEF2|CRTC1|SH3GL1|SLC30A1|CDK5|AKAP5|DGKZ|LRRC4C|PTPRO|CTNND1|ADGRL1|CRYAB|SYN2|TAMALIN|EPS8|SRCIN1|SHARPIN|NLGN2|ADORA1|DROSHA|LRRTM2
BP	GO:0050808	synapse organization	Synapse	415	0.431615	2.0304	2.99e-25	2.41e-22	1.29e-22	6169	tags=60%, list=31%, signal=42%	APP|APOE|MYO5A|GRIN2B|MAPT|TREM2|CAST|AGRN|OPA1|DISC1|UBE3A|GABRA2|ANK3|SLC8A3|INSR|PTPRS|SEMA4D|IGF1R|LRP4|PPFIA2|ERC2|SYNGAP1|GABRB3|MAP1B|GABRB2|RAB29|TANC2|PPFIBP2|EEF2K|NEDD4|SNCA|LGMN|ADAM10|GABRA1|CACNG2|DGKB|BAIAP2|NFASC|PDLIM5|DLG4|MYH10|ADGRB3|ARF4|PLXNB2|NRXN1|CDC42|ASIC2|PPFIA1|UNC13A|CLSTN2|SPARC|SNCG|SLC25A46|ABI2|SIPA1L1|PFN1|MAGI2|UTRN|ACHE|DLG1|GABRG2|TUBA1A|GRID2|SLC7A11|NDRG1|NTN1|ROBO2|AMIGO1|EGLN1|NECTIN1|CDH8|ARHGAP44|SHANK2|CTNNA2|FYN|C3|DLG2|ACTN1|LINGO2|DMPK|LRRK2|ADD2|WASF3|SPTBN2|WASF1|NTNG1|GPHN|TNC|CRKL|CDH2|ADNP|LGI2|SEPTIN11|WASF2|BSN|PTK2|PTPRF|RAB3A|CDH9|EIF4G1|CAPRIN2|PICK1|EPHA4|ZDHHC2|ABHD17C|IGSF21|NRXN2|OBSL1|CHRNB2|PLXND1|EPHB1|PCLO|LAMB2|THBS2|GRIN1|ERBB2|STAU1|TPBG|NEFH|CTNNB1|ITGA3|TNR|C1QA|GAP43|DAB2IP|SEMA3F|MDGA1|SYNDIG1|DLG5|SHANK1|CTBP2|SHANK3|SHISA6|ADGRB1|YWHAZ|ITGAM|HOMER1|DBN1|NTRK2|SYNPO|NGEF|CHRNB1|LRTM2|ADGRL3|IL1RAP|DSCAM|LRFN5|PAFAH1B1|CNTN5|EFNA1|LRRC4B|CBLN4|ZNF365|KIF1A|PPP1R9A|TANC1|TLR2|SRGN|IGSF9B|ABL1|MEF2C|C1QC|REST|ACTR2|INA|DLGAP3|KALRN|TSC1|FBXO45|CACNA2D2|AFG3L2|DNM1L|PDZRN3|ELFN1|SEMA3E|SPARCL1|PSEN1|DNM3|SHISA7|GLRB|VCP|NTNG2|BDNF|CACNB4|ARC|PTN|FARP1|NRCAM|NTRK3|DHX36|LRP8|ADGRB2|ERBB4|DBNL|NFATC4|PFN2|NFIA|NRP2|UNC13C|LRRTM3|PIN1|CYFIP1|PCDH8|WASL|PALM|FZD1|LZTS3|CTNND2|NEFL|C5AR1|PCDHGC5|ABHD17B|IL10RA|NLGN1|SLITRK1|KIRREL3|ETV5|DAG1|SLC6A1|CTTNBP2|CDH1|NEURL1|DOCK10|CACNB2|PLXNB1|SNCB|GRM5|PTPRD|CTTN|CDK5|ARHGAP22|LRRC4C|TUBB|RELN|PTPRO|ADGRL1|SPOCK2|SRCIN1|NLGN2|WNT7B|PPFIA3|FZD5|LRRTM2|FLRT2|PCDHB2|BCAN|VSTM5|OXTR|RER1|CNTN2
BP	GO:0061564	axon development	Synapse	495	0.411612	1.95327	3.43e-25	2.51e-22	1.35e-22	6401	tags=57%, list=33%, signal=40%	APP|APOE|DCC|MAPT|LAMA5|MATN2|VLDLR|PIK3CD|CRPPA|LLGL1|DISC1|ANK3|RAC1|PTPRS|SEMA4D|C9orf72|LRP4|PRKCA|PICALM|SYNGAP1|MAP1B|EZR|PITPNA|CHL1|SLIT2|LAMA2|LINGO1|MAP2|BAIAP2|NCAM1|MAPK3|NFASC|LRIG2|GOLGA4|MYH10|RAC2|PLXNB2|TRIM32|TSPO|GRN|NRXN1|DDR1|PLXNA4|FEZ2|SCARF1|LAMA1|SPAST|EPHA5|NUMB|PAK1|TRIO|PLXNC1|RTN4|SLC25A46|TRPV2|SIPA1L1|JAM3|PIK3CB|KIF13B|VANGL2|CRMP1|RGMA|ROBO1|NRXN3|VCL|NTN1|PLXNA2|ROBO2|AMIGO1|FN1|NECTIN1|NTN4|FEZ1|WDR36|UNC5B|CTNNA2|FYN|GLI2|MYCBP2|NEXN|GAB1|SPTBN2|GFRA2|JAK2|BRSK2|NTNG1|BCL2|GSK3B|ARHGAP35|TNC|APOD|EPHA6|CDH2|ADNP|ITGB1|S100B|FZD3|DAB1|EPHA3|UCHL1|CSF1R|PTK2|PTPRF|SEMA5B|RAB3A|SLIT3|COBL|IFRD1|LRP1|EPHA4|PLPPR4|COL25A1|STXBP1|KIAA0319|MACF1|FGFR2|SPP1|ETV1|CHRNB2|MAG|PLXND1|EPHB1|LAMB2|BOC|BMPR1B|GRIN1|ERBB2|NEFH|BRSK1|MAPK8IP3|UST|SMAD4|TNR|APBB1|GAP43|SMO|RNF165|NGFR|SEMA3F|NIN|UNC5C|MARK2|MAP3K13|EPHB4|PALLD|TUBB3|KIF3A|SHANK3|ADGRB1|NUMBL|GAB2|MAPK1|TRIM46|DBN1|NTRK2|INPP5F|TAOK2|ZPR1|OLFM1|LRTM2|RHOG|GRB2|DSCAM|KIF5A|BSG|PAFAH1B1|ISLR2|EFNA1|LMTK2|ADARB1|PTCH1|RPS6KA5|PARD3|EPHA10|C12orf57|MAP2K1|ATP8A2|ABL1|CAMSAP2|NDN|CTNNA1|NDEL1|IRS2|RTN4RL1|FBXO45|CNTN4|ATL1|AFG3L2|DYNLT1|GFRA1|SEMA3E|PSEN1|IST1|PLXNA1|SHH|NOTCH1|STK24|VSTM2L|NTNG2|BDNF|ADCY1|CRTAC1|CXCL12|EXT1|BMP7|PTN|SPART|NRCAM|NTRK3|SHC3|SEMA3B|CHN1|ZFYVE27|MTR|NIBAN2|DBNL|RAP1GAP|NRP2|SOS1|TOP2B|CYFIP1|THY1|NFIB|RAB11A|CCK|PAK2|NEFL|UNC5D|DHFR|B4GALT6|CERS2|KIF5B|NOTCH3|PLCG1|TNFRSF21|VASP|KIF5C|RAPH1|RUFY3|NEO1|SLITRK1|EFNB3|DAG1|DCLK1|ENAH|HSP90AB1|RET|DPYSL5|EPHA2|PLXNB1|MAPK7|CTTN|CDK5|PPP3CB|LRRC4C|RELN|PTPRO|ILK|NREP|DOCK7|TWF2|EVL|SPTAN1|TSKU|DOK6|FLRT2|PIK3R1|ZSWIM6|CNR1|PAX6|CNTN2|TNFRSF12A|KLF7|FSTL4|CNTN6|PSPN|YTHDF1|SLIT1|FLRT3|NPTX1|GRB10|TRAK1|EPHB6|GLI3
CC	GO:0098978	glutamatergic synapse	Synapse	352	0.449339	2.09798	6.57e-25	4.4e-22	2.36e-22	6698	tags=66%, list=34%, signal=44%	APOE|MYO5A|GRIN2A|DNM1|CADPS2|HRAS|CAMK4|DLGAP2|RAC1|AP3D1|DGKQ|PTPRS|EIF4E|PPFIA2|ERC2|SYNGAP1|DTNBP1|CANX|USP8|ACTN2|PRRT2|NEDD4|ADAM10|CPLX1|CACNG2|DGKB|CHRM3|BAIAP2|C1QBP|DLG4|MYH10|SLC4A8|ARF4|ATP2B2|NRXN1|PRKAR1B|RNF216|MTOR|UNC13A|NUMB|PLCB4|PTK2B|CLSTN2|SPARC|OLFM2|SCRIB|CADPS|PFN1|AP2B1|BCR|DLG1|GRID2|SLC1A2|STAT3|NDRG1|PRKAR1A|EGLN1|CDH8|ACAN|YES1|ERBIN|ARHGAP44|FYN|DLG2|ABR|ACTN1|ATAD1|LRRK2|CTBP1|WASF3|SPTBN2|JAK2|NTNG1|PLCB1|HPCA|GSK3B|SORCS3|STX4|ITGB1|SEPTIN11|BSN|PSD2|DLGAP1|ADAM22|PPP2R1A|EPHA4|PLPPR4|ABHD17C|DYNLL2|STXBP1|GRM3|GIPC1|EPHB1|SYT1|PCLO|ADRA1A|PACSIN2|GRIN1|DGKI|SLC6A17|STAU1|CORO1A|TNIK|TNR|HIP1|HOMER2|SEMA3F|CPLX2|SHANK1|CTBP2|SHISA6|ADGRB1|YWHAZ|HOMER1|ARPC5L|STX1A|DBN1|PRRT1|SYNPO|DGKE|GRID1|ADGRL3|IL1RAP|SLC1A6|LRFN5|SCN2A|LRRC4B|NAPA|PPP1R9A|KCNA1|PHB2|PURA|CPT1C|HTR2A|CACNG3|ADGRA1|SRGN|CSPG5|SNAP25|DLGAP3|GUCY1A1|SYT6|FBXO45|GRM1|GRIA1|SH3GL2|P2RX6|SPARCL1|DNM3|SHISA7|VCP|NPTXR|NTNG2|ADCY1|SLC30A3|RGS9|GABRD|CACNG7|PPM1H|ARC|NRCAM|NTRK3|CDH10|GRIK2|RGS7BP|PPP3CC|ERBB4|PFN2|NPTX2|NRP2|PPP3CA|PLG|LRRTM3|PIN1|TSPOAP1|PCDH8|SYN3|DNAJB1|RAB11A|EPS15|PAK2|GRIP1|PLCG1|YWHAE|ABHD17B|NLGN1|SLITRK1|EFNB3|DAG1|SYT4|DLGAP4|STX3|ADCY8|CTTNBP2|CDH1|LYN|ARHGEF2|CRTC1|PTPRD|SV2A|RNF19A|SH3GL1|CDK5|PPP3CB|ARHGAP22|DGKZ|LRRC4C|PTPRO|ADAM23|CTNND1|SYN2|TAMALIN|EPS8|PRKCI|EIF4A3|PPFIA3|LRRTM2|BCAN|CNR1|MAPK10|CALB1|FLRT3|NPTX1|NSG1|RELA|SYT7|RAP1A|ATP2B1|VAMP1|CHMP2B|DNM2|CALY|GPM6A
BP	GO:0043087	regulation of GTPase activity	none	423	0.417056	1.96461	6.23e-23	3.85e-20	2.07e-20	5900	tags=57%, list=30%, signal=40%	DOCK8|PRKG1|TSC2|AGRN|LARS1|LLGL1|GNB5|ARHGEF10|HRAS|CD40|FGD4|IQGAP1|SEMA4D|CRK|ASAP1|PICALM|VAV2|ARAP1|APC2|SYNGAP1|RAB3GAP1|NF1|ARFGAP3|SBF2|TBC1D9B|SLIT2|DOCK4|DOCK1|GNAQ|RIC8A|ADGRB3|PLXNB2|PLXNA4|AFDN|MYO9B|MTOR|EPHA5|SGSM2|PTK2B|RASGRF1|TBC1D20|PLXNC1|SCRIB|TRAPPC6B|SIPA1L1|WNK1|PGAM5|ITGA6|GDI2|BCR|ICAM1|VAV3|SIPA1L2|TBC1D1|RABEP2|SFRP1|PLXNA2|SMAP1|AKT2|RAPGEF3|ARHGAP45|EVI5|MKKS|RGS3|RIN3|VAV1|ARHGAP44|SIPA1|RIN2|CHML|ADPRH|ARHGAP26|RASA3|ABR|LRRK2|ASAP2|ARHGAP17|PLCB1|SMAP2|GSK3B|STXBP5L|ARHGAP35|DOCK5|CRKL|ITGB1|EPHA3|RGS6|RASGRP3|LIMS1|PTK2|ARFGAP1|NPRL3|RSU1|MAP4K4|ARHGAP27|ARHGEF7|ARHGAP24|EPHA4|RGS7|ARFGAP2|ARHGAP42|RASA2|PLXND1|RASA4|RASAL2|RCC2|ERBB2|DGKI|ARHGAP32|MMUT|RAB3GAP2|IQGAP3|DAB2IP|NCKAP1L|RABEP1|RGS12|ELMOD1|ACAP2|TBC1D2|BBS4|TBC1D7|ADAP1|NTRK2|STMN3|S100A10|NGEF|RASAL1|PREX1|FLCN|DLC1|ARRB1|RHOG|ADCYAP1|LLGL2|SH3BP4|SRGAP1|DENND1A|PAFAH1B1|FGD3|SH3BP1|ARHGEF10L|EVI5L|TBC1D2B|RACK1|SNX13|PYCARD|TBC1D9|RANBP3|NDEL1|ARHGAP31|KALRN|TSC1|SOD1|BCAR3|SNX18|TBC1D24|FOXJ1|DYNLT1|DNM1L|PTPRN2|RAP1GAP2|TRAPPC6A|IQGAP2|SRGAP3|GARNL3|PLXNA1|BCAS3|ARHGEF1|ARHGEF11|BNIP2|DOCK2|RGS9|SEC23B|ARHGAP21|NTRK3|MAPRE2|TBC1D15|BCL6|ARHGAP30|CHN1|RAP1GAP|GRTP1|SOS1|MTSS2|TBC1D10A|AGFG1|PIN1|RDX|THY1|ACAP3|SEC23A|AGFG2|RASGRP1|ARHGAP20|ARFGEF1|ZC3H15|S1PR1|ARHGEF26|RANBP1|IPO5|BVES|USP6NL|CHN2|ASAP3|SNX9|RABGAP1L|USP6|SPRY2|FGD5|RGL3|SYDE1|DOCK10|EPHA2|TBC1D5|GPS1|FGD2|PLXNB1|ARHGAP15|ARHGAP23|ITGB1BP1|RALBP1|PRTN3|ARHGAP22|RGS4|RAP1GDS1|TBC1D19|TAX1BP3|RANBP2|TBC1D22B|ARHGDIG|GPSM1|ARHGAP5|PREX2|DOCK7|ARHGAP12|RANBP3L|HACD3|FGD6|SIPA1L3
MF	GO:0045296	cadherin binding	Structural Stabilization	325	0.440387	2.05187	6.83e-22	3.92e-19	2.11e-19	7009	tags=67%, list=36%, signal=44%	PLEC|CDH13|CAST|EGFR|RARS1|CD2AP|CAPG|FLNB|MRE11|VAPB|ATIC|ANK3|IQGAP1|PLIN3|ASAP1|PICALM|CDH23|RPS26|EPS8L2|EZR|TRIM25|USP8|ARVCF|GLOD4|EIF2A|CDH18|SWAP70|CLIC1|BAIAP2|PDLIM5|HDLBP|CBL|CAPZB|CDHR3|PARVA|VASN|AFDN|NUMB|ZC3HAV1|RTN4|EXOC3|SCRIB|PUF60|PTPRT|PFN1|SNX1|YWHAB|ITGA6|DLG1|VCL|PI4KA|NDRG1|JUP|SEPTIN2|CDH8|ANLN|PAK4|CTNNA2|BAG3|AHNAK|BZW2|EPS15L1|SLK|PARK7|SPTBN2|FASN|CRKL|CDH2|RUVBL1|CDH20|ITGB1|WASF2|OLA1|CDH9|CNN3|PRDX1|EPCAM|CNN2|EEF1D|CDH3|MACF1|FXYD5|GIPC1|CEMIP2|ANXA2|TJP2|PACSIN2|CSNK1D|STXBP6|CTNNB1|MYH9|MICALL1|LRRFIP1|DAB2IP|CDH7|MARK2|TBC1D2|CTNNAL1|YWHAZ|DBN1|NOP56|LARP1|BSG|ARFIP2|EHD1|ANXA1|RACK1|LDHA|VAPA|CTNNA3|PLCB3|TMPO|PTPRB|NUDC|CTNNA1|STAT1|PPP1R13L|PPME1|TJP1|MPRIP|PSEN1|IST1|GIGYF2|STK24|MB21D2|SLC3A2|MAPRE1|DHX29|RPL15|CDH22|CDH10|PCMT1|SH3GLB2|TMOD3|FMNL2|PTPN1|SEPTIN9|NIBAN2|DBNL|SNX5|CDC42EP1|ALDOA|CC2D1A|TBC1D10A|PRDX6|LRRC59|RDX|TXNDC9|SEPTIN7|CALD1|CDH26|TLN1|IDH1|PKN2|ZC3H15|KTN1|ENO1|DNAJB1|CTNND2|EPS15|MYO1B|RPS2|SH3GLB1|RANBP1|PAK2|KIF5B|NOTCH3|PKP1|VASP|LIMA1|YWHAE|SNX9|RAN|ATXN2L|CCT8|EHD4|HNRNPK|ABI1|HSP90AB1|RPL14|CDH1|EPHA2|ACVR1|STK38|PAICS|STX5|SH3GL1|CORO1B|CTTN|TAGLN2|PTPRJ|PTPRO|CTNND1|KLC2|TWF2|SPTAN1|HSPA1A|CLINT1|S100A11|YKT6|LASP1|PKM|EIF4H|MPP7|RPL24|RANGAP1|RPL29|DOCK9|CHMP2B|SLC9A3R2|MMP24|DIAPH3|PPL|KRT18|PTPN11|DCHS1|PSMB6|PPFIBP1
BP	GO:0043299	leukocyte degranulation	Immune Response	493	0.395353	1.87579	1.8e-21	9.67e-19	5.19e-19	7368	tags=61%, list=37%, signal=39%	HLA-C|HLA-B|PYGL|PIK3CD|AGL|CTSD|ASAH1|RAB27A|ITGAV|SIRPA|ADA2|GSTP1|RAC1|IQGAP1|CAT|ALAD|PGM2|AP2A2|CD59|NIT2|TMC6|CYBA|GSDMD|APRT|FCGR2A|PYGB|ADAM10|NPC2|CTSS|LTF|PSMC3|QSOX1|NFASC|HSPA1B|RAC2|CYSTM1|CR1|TSPAN14|CBL|SYK|GRN|CSTB|STK10|CTSH|PNP|FER|TMEM63A|DIAPH1|PLAUR|ACTR1B|PADI2|COTL1|ATP11A|PTPN6|NBEAL2|GDI2|BCR|ITGB2|HLA-F|VCL|JUP|LRRC7|PGM1|ALOX5|PSMD13|ARHGAP45|RAB18|PRAM1|GSN|PLD1|C3|ABR|GGH|FTL|CPNE3|NRAS|B2M|TYROBP|SYNGR1|CTSB|OSTF1|CSNK2B|BIN2|HMOX1|STX4|GYG1|ITGAX|DNAJC5|IMPDH1|RAB3A|ALDH3B1|LAIR1|NFKB1|AP1G1|XRCC5|BST2|RAB37|ADGRE5|PPIA|TMEM30A|CAP1|CNN2|PDXK|GM2A|FGL2|STXBP1|PSMB1|RAB31|SERPINB6|TIMP2|SNAP29|CD44|PSMB7|QPCT|ANXA2|GAA|AMPD3|ACTR10|PTGES2|CORO1A|DEGS1|CDA|CHI3L1|RNASET2|SERPINB1|LPCAT1|NCKAP1L|PRKCD|IGF2R|CPLX2|LAMTOR3|ITGAM|GAB2|MAPK1|SERPINA1|CHGA|CD47|KPNB1|PTPRC|NDUFC2|RHOG|CMTM6|SLC2A3|LAMP1|PGAM1|GMFG|SNAP23|VAPA|LTA4H|PYCARD|TLR2|LGALS9|HBB|SNAP25|SNX4|PTPRB|ITGAL|ACTR2|GPI|MLEC|PRSS3|DYNLT1|PSMA5|SLC15A4|PTPRN2|B4GALT1|EEF1A1|LGALS3|MPO|IQGAP2|PSEN1|CD33|IST1|VCP|CD84|DSP|SELL|ARMC8|DOCK2|PPIE|MAN2B1|DDOST|HEBP2|GALNS|CFD|MGST1|METTL7A|CD55|RAB5C|PSMD1|RHOF|DBNL|ADGRE2|C12orf4|TNFRSF1B|HMGB1|ALDOA|SVIP|CD14|FOXF1|PRDX6|CYFIP1|TCIRG1|CTSZ|CAPN1|CKAP4|FES|S100A13|IDH1|PLEKHO2|FABP5|RASGRP1|FCER1G|LAT2|ANO6|HEXB|RAB6A|C5AR1|ATP8A1|ANXA3|PKP1|VAT1|CCT8|ROCK1|HSP90AB1|NCSTN|PTAFR|C3AR1|NHLRC3|TTR|PRCP|SURF4|LYN|NEU1|PRTN3|PTPRJ|ATP6V0A1|CTSC|CD93|TUBB|STXBP3|PI4K2A|IL4R|DERA|GCA|TMBIM1|STXBP2|SLC11A1|HMOX2|DSN1|UBR4|SPTAN1|HRNR|HSPA1A|SLC27A2|CPNE1|S100A11|FCGR3B|RAB14|ATP6V1D|ARPC5|PKM|CEP290|DNAJC3|C1orf35|YPEL5|MVP|DYNC1LI1|ARSA|PSMA2|ERP44|SLC44A2|SCAMP1|PSMD14|LYZ|RAP1A|CPPED1|CD53|STOM|HCK|VAMP2|S100A7|ARSB|GATA2|C6orf120|OLR1|FCGR2B|KIT|HGSNAT|FUCA1|RHOA|MIF|VAMP8|SIGLEC9|PSMD12|STBD1|CD300A|CD63|PIK3CG|HVCN1
BP	GO:0045333	cellular respiration	Mitochondrial Metabolism	169	0.519484	2.32334	2.4e-21	1.21e-18	6.47e-19	4858	tags=64%, list=25%, signal=49%	NDUFS2|TRAP1|NDUFA10|SDHC|SLC25A12|NDUFA9|NDUFS4|NDUFA6|DLD|NDUFAF1|COX6B1|NDUFA11|NDUFS1|CAT|IDH3B|NDUFA12|UQCRFS1|COX6A1|ETFA|COA6|SUCLA2|DLAT|AFG1L|NDUFS7|SUCLG2|NDUFB9|SNCA|SDHA|FAHD1|NDUFS5|ME3|PNPT1|NNT|NDUFV1|SDHB|NDUFA2|SLC25A22|NDUFS3|UQCR10|COX4I1|MDH2|ETFDH|IDH2|COQ9|PDHB|NDUFV3|NDUFB7|NDUFB5|SDHAF4|NDUFA3|NDUFA4|NDUFB10|IDH3A|COX10|PARK7|COX7A2L|ISCU|SLC25A23|NDUFB8|PANK2|COX5A|IMMP2L|MDH1B|NDUFS6|DLST|ADSL|UQCRB|NDUFB1|NDUFA5|NDUFS8|NDUFA13|CISD1|FLCN|COX5B|NDUFC2|NOA1|NDUFAB1|NDUFA8|NDUFB6|OGDHL|NOS2|ACO2|OGDH|IREB2|CYCS|SUCLG1|BNIP3|NDUFB3|VCP|UQCRH|ETFB|LYRM7|UQCRQ|PRDM16|OXA1L|ACTN3|SDHAF2|COX6C|NFATC4|SDHD|NDUFV2|GPD1|NDUFB2|IDH1|BLOC1S1|MDH1|CYC1|UQCRC2
BP	GO:0007409	axonogenesis	Synapse	453	0.404796	1.91342	3.14e-21	1.49e-18	7.98e-19	6489	tags=57%, list=33%, signal=39%	APP|APOE|DCC|MAPT|LAMA5|MATN2|VLDLR|PIK3CD|CRPPA|LLGL1|DISC1|ANK3|RAC1|PTPRS|SEMA4D|C9orf72|LRP4|PRKCA|PICALM|SYNGAP1|MAP1B|EZR|PITPNA|CHL1|SLIT2|LAMA2|LINGO1|MAP2|BAIAP2|NCAM1|MAPK3|NFASC|GOLGA4|MYH10|RAC2|PLXNB2|NRXN1|PLXNA4|FEZ2|LAMA1|SPAST|EPHA5|NUMB|PAK1|TRIO|PLXNC1|RTN4|SLC25A46|TRPV2|SIPA1L1|PIK3CB|KIF13B|VANGL2|CRMP1|ROBO1|NRXN3|VCL|NTN1|PLXNA2|ROBO2|AMIGO1|FN1|NECTIN1|NTN4|FEZ1|WDR36|UNC5B|CTNNA2|FYN|GLI2|MYCBP2|NEXN|GAB1|SPTBN2|GFRA2|BRSK2|NTNG1|BCL2|GSK3B|ARHGAP35|EPHA6|CDH2|ADNP|ITGB1|S100B|FZD3|DAB1|EPHA3|UCHL1|CSF1R|PTK2|SEMA5B|RAB3A|SLIT3|COBL|IFRD1|LRP1|EPHA4|PLPPR4|COL25A1|STXBP1|KIAA0319|MACF1|FGFR2|SPP1|ETV1|CHRNB2|MAG|PLXND1|EPHB1|LAMB2|BOC|BMPR1B|GRIN1|ERBB2|NEFH|BRSK1|UST|SMAD4|TNR|APBB1|GAP43|SMO|RNF165|NGFR|SEMA3F|NIN|UNC5C|MARK2|MAP3K13|EPHB4|PALLD|TUBB3|KIF3A|SHANK3|ADGRB1|NUMBL|GAB2|MAPK1|TRIM46|DBN1|NTRK2|TAOK2|OLFM1|LRTM2|RHOG|GRB2|DSCAM|KIF5A|BSG|PAFAH1B1|ISLR2|EFNA1|LMTK2|ADARB1|PTCH1|RPS6KA5|PARD3|EPHA10|C12orf57|MAP2K1|ATP8A2|ABL1|NDN|NDEL1|IRS2|FBXO45|CNTN4|ATL1|AFG3L2|GFRA1|SEMA3E|PSEN1|IST1|PLXNA1|SHH|NOTCH1|VSTM2L|NTNG2|BDNF|ADCY1|CXCL12|EXT1|BMP7|SPART|NRCAM|NTRK3|SHC3|SEMA3B|CHN1|ZFYVE27|NIBAN2|DBNL|RAP1GAP|NRP2|SOS1|TOP2B|CYFIP1|THY1|NFIB|RAB11A|CCK|PAK2|NEFL|UNC5D|B4GALT6|KIF5B|NOTCH3|PLCG1|VASP|KIF5C|RAPH1|RUFY3|NEO1|SLITRK1|EFNB3|DAG1|DCLK1|ENAH|HSP90AB1|RET|DPYSL5|EPHA2|PLXNB1|MAPK7|CTTN|CDK5|PPP3CB|LRRC4C|RELN|PTPRO|ILK|DOCK7|TWF2|EVL|SPTAN1|TSKU|DOK6|FLRT2|PIK3R1|ZSWIM6|PAX6|CNTN2|TNFRSF12A|KLF7|FSTL4|CNTN6|PSPN|YTHDF1|SLIT1|FLRT3|NPTX1|GRB10|TRAK1|EPHB6|GLI3|TTL|GDF7
CC	GO:0005925	focal adhesion	Structural Stabilization	408	0.410156	1.92756	4.44e-21	1.98e-18	1.06e-18	7405	tags=64%, list=38%, signal=41%	PLEC|CDH13|EGFR|DST|ITGAV|PVR|FLNB|ITGB4|LMO7|ANXA5|RAC1|IQGAP1|KRAS|TNS3|CAT|SNTB1|TRIP6|CD59|FOCAD|GNA12|EZR|ACTN2|CYBA|LPP|FAT1|TNS2|EPB41L2|TLN2|ADAM10|SVIL|MAPK3|NFASC|SCARB2|HSPA1B|RAC2|FLNC|ADAM17|AIF1L|CBL|CDC42|PARVA|TRIOBP|GJA1|PPFIA1|AKAP12|NUMB|PAK1|PTK2B|PIP5K1C|PLAUR|SDC4|ITGA2|PEAK1|PARVG|STX16|PFN1|YWHAB|ITGA6|GDI2|PXN|ICAM1|PPP1CB|CD151|ITGB2|DDR2|VCL|PI4KA|JUP|RPS9|RPL8|YES1|GSN|PAK4|ARHGAP26|LCP1|AHNAK|ACTN1|CPNE3|B2M|NEXN|VIM|JAK2|WASF1|JAK1|TNC|PDCD6IP|CDH2|ITGB1|ITGB8|CSRP1|ACTN4|LIMS1|PTK2|FBLN7|SPRY4|APBB1IP|TNS1|CNN3|RSU1|MAP4K4|ADGRE5|LRP1|ARHGEF7|ARHGAP24|PPIA|CAP1|CLASP2|CNN2|PPP1R12A|CD9|G3BP1|FLT1|RPS5|CD44|DIXDC1|PACSIN2|GNA13|CTNNB1|MYH9|ITGA3|ITGA5|PABPC1|IGF2R|CD81|PALLD|CAV1|LAMTOR3|EPB41L5|ADGRB1|YWHAZ|ARPC5L|MAPK1|PDGFRB|PTPRC|DLC1|RHOG|ITGB5|BSG|ANXA1|SNAP23|MAP2K2|CHP1|RPL10A|RPS8|MAP2K1|EHD3|RPLP2|ACTR2|CTNNA1|CORO2B|ARHGAP31|ANXA6|BCAR3|MMP14|MPRIP|FLRT1|CAPN2|SLA|RPS3|CLTC|RPL3|ITGA8|MAPRE1|LIMD1|ACTN3|MAPRE2|IRF2|LMLN|THSD1|P4HB|FHL2|CDC42EP1|PTPN12|CYFIP1|RDX|THY1|HSPB1|DCAF6|RPL18|CAPN1|TLN1|FES|RPL30|NCKAP1|SORBS3|HMGA1|FZD1|PRAG1|RPS2|ALOX15B|RHOB|SYNE2|RPS11|VASP|LIMA1|YWHAE|SLC9A1|ASAP3|LAYN|DAG1|DPP4|HNRNPK|ENAH|SORBS2|NCSTN|EPHA2|ARHGEF2|CORO1B|BCAR1|ABCB4|CTTN|ATAT1|SLC4A2|ARHGAP22|RPLP1|ILK|RND3|FLII|DOCK7|FAM107A|EVL|HACD3|DAB2|HSPA1A|GAK|TGM2|FLRT2|LASP1|ARPC5|RPL31|FLRT3|ITGA11|SORBS1|HYOU1|KLF11|HSPG2|TGFB1I1|MTF2|DNM2|HCK|SLC9A3R2|S100A7|CASS4|RPS17|RHOU|RALA|PPFIBP1|RPL19|CORO1C|RHOA|ARF6|RPS16|YWHAG|FHL3|RRAS|RPLP0|LAP3|PRUNE1|AFAP1|USP33
CC	GO:0030055	cell-substrate junction	Structural Stabilization	416	0.406924	1.91463	2.75e-20	1.16e-17	6.24e-18	7405	tags=63%, list=38%, signal=40%	PLEC|CDH13|EGFR|DST|ITGAV|PVR|FLNB|ITGB4|LMO7|ANXA5|RAC1|IQGAP1|KRAS|TNS3|CAT|SNTB1|TRIP6|CD59|FOCAD|GNA12|EZR|ACTN2|CYBA|LPP|FAT1|TNS2|EPB41L2|TLN2|ADAM10|SVIL|MAPK3|NFASC|SCARB2|HSPA1B|RAC2|FLNC|ADAM17|AIF1L|CBL|CDC42|PARVA|TRIOBP|GJA1|PPFIA1|AKAP12|NUMB|PAK1|PTK2B|PIP5K1C|PLAUR|SDC4|ITGA2|PEAK1|PARVG|STX16|PFN1|YWHAB|ITGA6|GDI2|PXN|ICAM1|PPP1CB|CD151|ITGB2|DDR2|VCL|PI4KA|JUP|FERMT3|RPS9|RPL8|YES1|ERBIN|GSN|PAK4|ARHGAP26|LCP1|AHNAK|ACTN1|CPNE3|B2M|NEXN|VIM|JAK2|WASF1|JAK1|TNC|PDCD6IP|CDH2|ITGB1|ITGB8|CSRP1|ACTN4|LIMS1|PTK2|FBLN7|SPRY4|APBB1IP|TNS1|CNN3|RSU1|MAP4K4|ADGRE5|LRP1|ARHGEF7|ARHGAP24|PPIA|CAP1|CLASP2|CNN2|PPP1R12A|CD9|G3BP1|FLT1|RPS5|CD44|DIXDC1|PACSIN2|GNA13|CTNNB1|MYH9|ITGA3|ITGA5|PABPC1|IGF2R|CD81|PALLD|CAV1|LAMTOR3|EPB41L5|ADGRB1|YWHAZ|ARPC5L|MAPK1|PDGFRB|PTPRC|DLC1|RHOG|ITGB5|BSG|ANXA1|SNAP23|MAP2K2|CHP1|RPL10A|RPS8|MAP2K1|EHD3|RPLP2|ACTR2|CTNNA1|CORO2B|ARHGAP31|ANXA6|BCAR3|MMP14|MPRIP|FLRT1|CAPN2|SLA|RPS3|CLTC|RPL3|ITGA8|MAPRE1|LIMD1|ACTN3|MAPRE2|IRF2|LMLN|THSD1|P4HB|FHL2|EPPK1|CDC42EP1|PTPN12|CYFIP1|RDX|THY1|HSPB1|DCAF6|RPL18|CAPN1|TLN1|FES|RPL30|NCKAP1|SORBS3|HMGA1|FZD1|PRAG1|RPS2|ALOX15B|RHOB|SYNE2|RPS11|VASP|LIMA1|YWHAE|SLC9A1|ASAP3|LAYN|DAG1|DPP4|HNRNPK|ENAH|SORBS2|NCSTN|EPHA2|ARHGEF2|CORO1B|BCAR1|ABCB4|CTTN|ATAT1|SLC4A2|ARHGAP22|RPLP1|ILK|RND3|FLII|DOCK7|FAM107A|EVL|HACD3|DAB2|HSPA1A|GAK|TGM2|FLRT2|LASP1|ARPC5|RPL31|FLRT3|ITGA11|SORBS1|HYOU1|KLF11|HSPG2|TGFB1I1|MTF2|DNM2|HCK|SLC9A3R2|S100A7|CASS4|RPS17|RHOU|RALA|PPFIBP1|RPL19|CORO1C|RHOA|ARF6|RPS16|YWHAG|FHL3|RRAS|RPLP0|LAP3|PRUNE1|AFAP1|USP33
BP	GO:0010975	regulation of neuron projection development	Synapse	491	0.388416	1.84235	1e-19	4.02e-17	2.16e-17	6186	tags=55%, list=31%, signal=39%	APOE|DCC|MAPT|VLDLR|PRKN|OPA1|DISC1|UBE3A|IQGAP1|PTPRS|SEMA4D|CRK|LRP4|ASAP1|NEGR1|EP300|PPFIA2|SYNGAP1|MAP1B|RAB29|TANC2|EEF2K|NEDD4|SLIT2|ADAM10|LINGO1|PACSIN1|MAP2|ITSN2|BAIAP2|PDLIM5|DLG4|LRIG2|GOLGA4|SCARB2|SLC39A12|ADGRB3|FIG4|PLXNB2|GRN|PLXNA4|SCARF1|MTOR|UNC13A|PAK1|PTK2B|KANK1|PLXNC1|RTN4|ABI2|TRPV2|SIPA1L1|KIF13B|MAGI2|ITGA6|CRMP1|RGMA|ROBO1|GRID2|SFRP1|NTN1|PLXNA2|LRRC7|ROBO2|AMIGO1|PLAA|FN1|CIB1|HECW1|NCKIPSD|ARHGAP44|FEZ1|WDR36|SHANK2|CTNNA2|FYN|MYCBP2|B2M|LRRK2|VIM|BRSK2|NTNG1|GSK3B|ARHGAP35|AGT|CRKL|CDH2|CNTN1|ADNP|LZTS1|DAB1|EPHA3|CPNE5|NSMF|PTK2|PTPRF|SEMA5B|RIMS2|COBL|IFRD1|CAPRIN2|LRP1|EPHA4|TMEM30A|HECW2|KIAA0319|HGF|ATP1B2|TBX6|MACF1|OBSL1|WASHC5|SPP1|SPOCK1|CHRNB2|PRKD1|MAG|PLXND1|SYT1|CD38|RTN4IP1|GRIN1|ITM2C|BRSK1|UST|TNIK|ITGA3|BAG5|TNR|APBB1|DAB2IP|NGFR|SEMA3F|NIN|MARK2|MAP3K13|DLG5|SHANK1|MDK|KLK6|SHANK3|PPP2R5B|NDRG4|NFE2L2|FGFR1|NME1|TRIM46|DBN1|RIMS1|NTRK2|INPP5F|NGEF|RASAL1|PREX1|OLFM1|ULK4|SDC2|ADCYAP1|DSCAM|PAFAH1B1|ISLR2|EFNA1|MAPK6|BCL11A|ZNF365|ENC1|NEDD4L|KIF1A|PPP1R9A|DPYSL3|MAP2K1|ATP8A2|SNAP25|ABL1|MEF2C|CAMSAP2|SERPINF1|ACTR2|PRRX1|NDEL1|CREB3L2|KALRN|TSC1|RTN4RL1|CPNE9|DYNLT1|DNM1L|RAP1GAP2|TENM3|STX1B|SEMA3E|PSEN1|DNM3|IST1|PLXNA1|DENND5A|MARK1|KNDC1|STK24|NTNG2|BDNF|CXCL12|CACNG7|ARC|BMP7|PTN|SPART|NRCAM|NTRK3|PTPN9|TRIM67|SEMA3B|DHX36|LRP8|CHN1|ZFYVE27|DBNL|NFATC4|LGALS1|PPP3CA|SERPINI1|CYFIP1|THY1|CTSZ|FES|ACAP3|FZD1|PRAG1|LZTS3|RAB11A|PMP22|FKBP4|PAK2|NEFL|GRIP1|CERS2|NLGN1|RUFY3|SLITRK1|EFNB3|SYT4|CPEB3|NEURL1|RET|PLXNB1|KATNB1|LYN|CAMK2G|CRTC1|PTPRD|CTTN|CDK5|LRRC4C|CFLAR|RELN|PTPRO|ILK|GSK3A|TWF2|SRCIN1|CARM1|PRKCI|AP2A1|GAK|PLK2|ZSWIM6|CNR1|STMN2|CSMD3|CNTN2|CPNE6|TNFRSF12A
BP	GO:0015980	energy derivation by oxidation of organic compounds	Mitochondrial Metabolism	247	0.456178	2.0949	1.69e-19	6.48e-17	3.48e-17	4858	tags=56%, list=25%, signal=43%	NDUFS2|TRAP1|NDUFA10|SDHC|PYGL|AGL|SLC25A12|NDUFA9|NDUFS4|NDUFA6|DLD|NDUFAF1|COX6B1|NDUFA11|NDUFS1|INSR|CAT|PGM2|IDH3B|NDUFA12|UQCRFS1|COX6A1|ETFA|COA6|SUCLA2|DLAT|AFG1L|NDUFS7|SUCLG2|NDUFB9|SNCA|PYGB|PGM2L1|SDHA|FAHD1|NDUFS5|ME3|PNPT1|NNT|NDUFV1|SDHB|MTOR|NDUFA2|SLC25A22|NDUFS3|UQCR10|COX4I1|MDH2|ETFDH|IDH2|UGP2|COQ9|PDHB|NDUFV3|NDUFB7|PPP1CB|NDUFB5|AKT2|PGM1|SDHAF4|NDUFA3|NDUFA4|NDUFB10|IDH3A|COX10|PARK7|COX7A2L|ISCU|GSK3B|SLC25A23|NDUFB8|GYG1|PANK2|INPP5K|COX5A|IMMP2L|MDH1B|ACADVL|NDUFS6|DLST|ADSL|GAA|UQCRB|NDUFB1|GFPT1|GNAS|NDUFA5|NDUFS8|NDUFA13|CISD1|FLCN|COX5B|NDUFC2|NOA1|NDUFAB1|CALM1|NDUFA8|GFPT2|PPP1R3B|NDUFB6|OGDHL|NOS2|IRS2|ACO2|PPP1R1A|OGDH|IREB2|CYCS|SUCLG1|GBE1|BNIP3|NDUFB3|VCP|UQCRH|ETFB|PPP1R2|LYRM7|UQCRQ|PRDM16|OXA1L|ACTN3|SDHAF2|PRKAG2|COX6C|NFATC4|IL6ST|PYGM|SDHD|NDUFV2|GPD1|NDUFB2|IDH1|BLOC1S1|MDH1|PHKG1|SELENOS|TP53|CYC1|UQCRC2
BP	GO:1990778	protein localization to cell periphery	none	321	0.423577	1.97134	3.4e-19	1.24e-16	6.67e-17	6976	tags=64%, list=35%, signal=42%	MYO5A|SQSTM1|TREM2|EGFR|LAMA5|GRIN2A|HRAS|ANK3|ARL3|TESC|DPP6|PICALM|EZR|RAB29|BBS2|ACTN2|EPB41L3|PPIL2|EPB41L2|ADAM10|KCNB1|CPLX1|PACSIN1|CACNG2|KIF1B|KIF13A|NFASC|DLG4|GOLGA4|CLIP1|TSPAN14|GOPC|AFDN|PPFIA1|NUMB|RAB3B|ANK1|CNPY4|SCRIB|DLG1|DENND4C|EPB41|DPP10|ABCA2|JUP|PACS2|AKT2|PRKCE|CIB1|PRAM1|ARHGAP44|LDLRAP1|IKBKB|DLG2|NECTIN3|RAB15|ATP1B1|PRKG2|GPHN|CDH2|STX4|ITGB1|EPHA3|C2CD5|ADAM22|RAB3A|INPP5K|EFR3B|KCNIP4|LRP1|ZDHHC2|CLASP2|PREPL|STXBP1|TTC7A|RAB31|MACF1|LZTFL1|FAM126B|TSPAN15|ANXA2|GGA3|PACS1|GRIN1|PPP2R5A|TNIK|ACSL3|ITGA3|GPR158|RABEP1|GPSM2|SYTL2|CD81|AP2M1|NSF|CAV1|MPP5|SHISA6|TTC7B|SLC9A3R1|ROCK2|RAB3C|WDR19|S100A10|ZDHHC5|RHOG|KCNB2|BSG|EHD1|GGA1|PTCH1|RACK1|ZDHHC7|EMP2|NUBP1|CACNG8|CACNG3|SNAP25|EHD3|RILPL2|TGFB1|GPER1|FYB1|MMP14|VAMP3|STX1B|LGALS3|RHOQ|CLTC|CACNG7|TNFRSF1A|PTPN9|FAM126A|STX8|GNAI1|ZFYVE27|GAS6|RAB34|RAB12|LIN7B|CSK|RDX|PALM|PPP1R9B|SEC23A|GOLPH3L|FCER1G|RAB11A|GRIP1|KIF5B|LIN7A|DAG1|ROCK1|CLIP3|ARL6|STX3|EHD4|MAP7|CDH1|IFT80|ZDHHC23|EPHA2|LRP6|CACNB2|EFCAB7|ITGB1BP1|CDK5|AKAP5|NHLRC1|RAMP3|GGA2|NKD2|TMBIM1|TAMALIN|PRKCI|DAB2|GAK|MYADM|RAB26|PIK3R1|SYS1|VAMP5|MAPK10|NUMA1|RER1|RILPL1|STAC2|NSG1|ZDHHC3|EHD2|SORBS1|RAP1A|SLC9A3R2|VAMP2|RAP2A|SCN3B|APPL1|ATP2B4|CLN3|ZDHHC8|KRT18|DCHS1|VPS35|PID1|RAB11FIP2|SAPCD2
BP	GO:0050804	modulation of chemical synaptic transmission	Synapse	431	0.394029	1.8589	7.22e-19	2.53e-16	1.35e-16	7858	tags=65%, list=40%, signal=40%	APP|APOE|DCC|SQSTM1|GRIN2B|MAPT|EGFR|PRKN|GRIN2A|DNM1|HRAS|DISC1|SLC8A3|DLGAP2|PTPRS|KRAS|EIF4E|FGF14|PPFIA2|SYNGAP1|RAB3GAP1|NF1|MAP1B|DTNBP1|USP8|PRRT2|SNCA|LGMN|LAMA2|KCNB1|CPLX1|CACNG2|DGKB|BAIAP2|DLG4|SLC4A8|KCNJ10|NRXN1|PRKAR1B|RNF216|MTOR|AKAP12|UNC13A|PLCB4|ATP1A2|PTK2B|RASGRF1|CLSTN2|SNCG|RAB3B|SIPA1L1|ACHE|BCR|GRIN2D|GRID2|STAT3|SLC7A11|PRKCE|EGLN1|SHANK2|FYN|ABR|VGF|DMPK|ATAD1|LRRK2|TYROBP|JAK2|NAPB|NTNG1|PLCB1|SYNGR1|GSK3B|STXBP5L|KCNMB4|AGT|CDH2|SORCS3|ADNP|STX4|BACE1|ITGB1|S100B|LZTS1|BEGAIN|DLGAP1|NSMF|RAB3A|RIMS2|GRM7|PICK1|EPHA4|ZDHHC2|PREPL|STXBP1|CACNA1A|GRM3|CHRNB2|GIPC1|EPHB1|SYT1|ADRA1A|CD38|PACSIN2|GRIN1|DGKI|STAU1|BRSK1|SEPTIN5|RHOT1|TNR|SLC4A10|EIF2AK4|PLCL2|CPLX2|PRKCG|SHANK1|SHANK3|SHISA6|ADGRB1|HOMER1|MAPK1|STX1A|DBN1|RIMS1|NTRK2|AKAP7|SYNPO|DGKE|GRID1|ADCYAP1|ATF4|NAPA|PPP1R9A|CACNG8|TOR1A|HTR2A|CACNG3|SRGN|CSPG5|SNAP25|IGSF9B|ABL1|ITPR3|MEF2C|DLGAP3|GUCY1A1|GPER1|GRM1|GRIA1|CNTN4|CACNA2D2|IGSF11|DNM1L|GRID2IP|STX1B|RAB5A|PSEN1|SHISA7|PHF24|NPTXR|NTNG2|BDNF|ADCY1|CACNG7|ARC|HAP1|PTN|SERPINE2|GRIK2|GNAI1|PRKCB|CA2|LRP8|NFATC4|PFN2|NPTX2|PPP3CA|GRIK1|UNC13C|PLG|CYFIP1|ASIC1|PPP1R9B|SYN3|RAB11A|GRM2|KIF5B|PLCG1|MCTP1|GRM8|NLGN1|SYT11|EFNB3|TACR2|SYT4|DLGAP4|SLC6A1|STX3|ADCY8|CPEB3|CYP46A1|CDH1|NEURL1|CRH|NCSTN|CACNB2|GRM5|CRTC1|NPY2R|RNF19A|GNAI2|SH3GL1|EIF4EBP2|SLC30A1|CDK5|AKAP5|GLUL|PPP3CB|SCGN|DGKZ|RGS4|LRRC4C|RELN|FAM107A|ATP2A2|CALM3|NLGN2|EIF4A3|PPFIA3|PLK2|ADORA1|LRRTM2|RAB26|CCL2|OXTR|CNR1|CNTN2|CALB1|YTHDF1|NPTX1|NSG1|SYT7|SYT12|ZDHHC3|RAP1A|VAMP1|NCDN|VAMP2|NETO1|SSH1|LRFN2|TAC1|CLN3|CAMK2A|KIT|JPH4|YWHAG|MECP2|NTSR1|ZMYND8|SLC8A2|CREB1|USP46|TUBB2B|FBXL20|YWHAH|PXK|CBLN1|CHRNA4|CALB2|NPY5R|HRH2|GRIK4|PLA2G6|BCHE|SNCAIP|GIT1|GUCY1B1|CLSTN3|LRRTM1
BP	GO:0042119	neutrophil activation	Immune Response	462	0.387697	1.83394	8.88e-19	2.98e-16	1.6e-16	6583	tags=56%, list=33%, signal=38%	HLA-C|HLA-B|PYGL|AGL|CTSD|ASAH1|RAB27A|ITGAV|SIRPA|ADA2|GSTP1|RAC1|IQGAP1|CAT|ALAD|PGM2|AP2A2|CD59|NIT2|TMC6|CYBA|GSDMD|APRT|FCGR2A|PYGB|ADAM10|NPC2|CTSS|LTF|PSMC3|QSOX1|NFASC|HSPA1B|CYSTM1|CR1|TSPAN14|SYK|GRN|CSTB|STK10|CTSH|PNP|TMEM63A|DIAPH1|PLAUR|ACTR1B|PADI2|COTL1|ATP11A|PTPN6|NBEAL2|GDI2|BCR|ITGB2|VCL|JUP|LRRC7|PGM1|ALOX5|PSMD13|ARHGAP45|RAB18|PRAM1|GSN|PLD1|C3|ABR|GGH|FTL|CPNE3|NRAS|B2M|TYROBP|SYNGR1|CTSB|OSTF1|CSNK2B|BIN2|GYG1|ITGAX|DNAJC5|IMPDH1|RAB3A|ALDH3B1|LAIR1|NFKB1|IL18|XRCC5|BST2|RAB37|ADGRE5|PPIA|TMEM30A|CAP1|CNN2|PDXK|GM2A|FGL2|PSMB1|RAB31|SERPINB6|TIMP2|SNAP29|CD44|PSMB7|QPCT|ANXA2|GAA|AMPD3|ACTR10|PTGES2|DEGS1|CDA|CHI3L1|RNASET2|SERPINB1|LPCAT1|DNASE1|NCKAP1L|PRKCD|IGF2R|LAMTOR3|ITGAM|MAPK1|SERPINA1|CD47|PREX1|KPNB1|PTPRC|NDUFC2|RHOG|CMTM6|SLC2A3|LAMP1|PGAM1|GMFG|SNAP23|VAPA|LTA4H|PYCARD|TLR2|HBB|SNAP25|PTPRB|ITGAL|ACTR2|GPI|MLEC|PRSS3|DYNLT1|PSMA5|SLC15A4|PTPRN2|B4GALT1|EEF1A1|LGALS3|MPO|IQGAP2|PSEN1|CD33|IST1|VCP|DSP|SELL|ARMC8|DOCK2|PPIE|MAN2B1|DDOST|HEBP2|GALNS|CFD|MGST1|METTL7A|CD55|RAB5C|PSMD1|RHOF|DBNL|LILRA2|TNFRSF1B|HMGB1|ALDOA|SVIP|CD14|PRDX6|CYFIP1|TCIRG1|CTSZ|CAPN1|CKAP4|IDH1|PLEKHO2|FABP5|FCER1G|ANO6|HEXB|RAB6A|C5AR1|ATP8A1|ANXA3|PKP1|VAT1|CCT8|ROCK1|HSP90AB1|NCSTN|PTAFR|C3AR1|NHLRC3|TTR|PRCP|SURF4|NEU1|PRTN3|PTPRJ|ATP6V0A1|CTSC|CD93|TUBB|STXBP3|DERA|GCA|TMBIM1|STXBP2|SLC11A1|HMOX2|DSN1|UBR4|SPTAN1|HRNR|HSPA1A|SLC27A2|CPNE1|S100A11|FCGR3B|RAB14|ATP6V1D|ARPC5|PKM|CEP290|DNAJC3|C1orf35|YPEL5|MVP|DYNC1LI1|ARSA|PSMA2|ERP44|IL15|SLC44A2|SCAMP1|PSMD14|LYZ|RAP1A|CPPED1|CD53|STOM
BP	GO:0046034	ATP metabolic process	none	288	0.43742	2.0254	1.03e-18	3.31e-16	1.78e-16	6163	tags=60%, list=31%, signal=42%	APP|NDUFS2|NDUFA10|SDHC|P2RX7|TREM2|NUP62|SLC25A12|NDUFA9|ENO3|NDUFS4|MSH2|NUP88|NDUFA6|DLD|NDUFAF1|COX6B1|NDUFA11|NDUFS1|INSR|NUP54|HK1|EP300|NDUFA12|UQCRFS1|COX6A1|COA6|AFG1L|NDUFS7|NUP160|NDUFB9|SNCA|PGM2L1|SDHA|HSPA1B|NDUFS5|TSPO|DNAJC30|NDUFV1|NDUFA2|ATP1A2|ATP6V1B2|NDUFS3|UQCR10|COX4I1|NUP50|COQ9|NDUFV3|ATP5PO|NDUFB7|STAT3|AK1|AK5|DMAC2L|NDUFB5|PGM1|ZBTB20|NDUFA3|NUDT5|NDUFA4|NUP205|NDUFB10|ATP5PD|NUDT2|COX10|ATP5F1A|NUP107|PARK7|COX7A2L|ISCU|ATP1B1|GALK1|SLC25A23|ATP5F1C|ATP5PF|NDUFB8|OLA1|ATP5F1B|PARP1|NIPSNAP2|COX5A|NDUFS6|CTNS|UQCC2|NUP133|GAPDH|AMPD3|EIF6|UQCRB|ENO2|SLC4A4|NDUFB1|NUP98|NUP155|NDUFA5|NDUFS8|NUP210|NDUFA13|ATP5MC1|FLCN|COX5B|ATP5PB|NDUFC2|ADCYAP1|NDUFAB1|PGAM1|NDUFA8|TPI1|NUP42|LDHA|PFKM|PPARA|HTR2A|BPGM|NDUFB6|OGDHL|GPI|HDAC4|HK2|PRKAA2|TGFB1|ATP5IF1|OGDH|DNM1L|CYCS|PSEN1|NDUFB3|VCP|ATP5MG|UQCRH|UQCRQ|NUP58|ACTN3|COX7A2|ATP6V1A|SDHAF2|PRKAG2|COX6C|SDHD|NDUFV2|ALDOA|NUPR1|SEH1L|GPD1|NUP93|NDUFB2|NUP188|FBP1|ATP5ME|ENO1|STOML2|TP53|CYC1|UQCRC2|PDE12|PFKFB3|NCOR1|NMNAT1|SLC25A33|FAM20C|SLC2A6|NDUFB4|RANBP2|CBFA2T3|RAE1|NUP214|ATP5F1D|ADPGK|HSPA1A|ATP5MC3|PARG|NDUFC1|PKM|NADK
BP	GO:0043312	neutrophil degranulation	Immune Response	451	0.388961	1.83833	1.23e-18	3.82e-16	2.05e-16	6583	tags=56%, list=33%, signal=38%	HLA-C|HLA-B|PYGL|AGL|CTSD|ASAH1|RAB27A|ITGAV|SIRPA|ADA2|GSTP1|RAC1|IQGAP1|CAT|ALAD|PGM2|AP2A2|CD59|NIT2|TMC6|CYBA|GSDMD|APRT|FCGR2A|PYGB|ADAM10|NPC2|CTSS|LTF|PSMC3|QSOX1|NFASC|HSPA1B|CYSTM1|CR1|TSPAN14|SYK|GRN|CSTB|STK10|CTSH|PNP|TMEM63A|DIAPH1|PLAUR|ACTR1B|PADI2|COTL1|ATP11A|PTPN6|NBEAL2|GDI2|BCR|ITGB2|VCL|JUP|LRRC7|PGM1|ALOX5|PSMD13|ARHGAP45|RAB18|PRAM1|GSN|PLD1|C3|ABR|GGH|FTL|CPNE3|NRAS|B2M|TYROBP|SYNGR1|CTSB|OSTF1|CSNK2B|BIN2|GYG1|ITGAX|DNAJC5|IMPDH1|RAB3A|ALDH3B1|LAIR1|NFKB1|XRCC5|BST2|RAB37|ADGRE5|PPIA|TMEM30A|CAP1|CNN2|PDXK|GM2A|FGL2|PSMB1|RAB31|SERPINB6|TIMP2|SNAP29|CD44|PSMB7|QPCT|ANXA2|GAA|AMPD3|ACTR10|PTGES2|DEGS1|CDA|CHI3L1|RNASET2|SERPINB1|LPCAT1|NCKAP1L|PRKCD|IGF2R|LAMTOR3|ITGAM|MAPK1|SERPINA1|CD47|KPNB1|PTPRC|NDUFC2|RHOG|CMTM6|SLC2A3|LAMP1|PGAM1|GMFG|SNAP23|VAPA|LTA4H|PYCARD|TLR2|HBB|SNAP25|PTPRB|ITGAL|ACTR2|GPI|MLEC|PRSS3|DYNLT1|PSMA5|SLC15A4|PTPRN2|B4GALT1|EEF1A1|LGALS3|MPO|IQGAP2|PSEN1|CD33|IST1|VCP|DSP|SELL|ARMC8|DOCK2|PPIE|MAN2B1|DDOST|HEBP2|GALNS|CFD|MGST1|METTL7A|CD55|RAB5C|PSMD1|RHOF|DBNL|TNFRSF1B|HMGB1|ALDOA|SVIP|CD14|PRDX6|CYFIP1|TCIRG1|CTSZ|CAPN1|CKAP4|IDH1|PLEKHO2|FABP5|FCER1G|ANO6|HEXB|RAB6A|C5AR1|ATP8A1|ANXA3|PKP1|VAT1|CCT8|ROCK1|HSP90AB1|NCSTN|PTAFR|C3AR1|NHLRC3|TTR|PRCP|SURF4|NEU1|PRTN3|PTPRJ|ATP6V0A1|CTSC|CD93|TUBB|STXBP3|DERA|GCA|TMBIM1|STXBP2|SLC11A1|HMOX2|DSN1|UBR4|SPTAN1|HRNR|HSPA1A|SLC27A2|CPNE1|S100A11|FCGR3B|RAB14|ATP6V1D|ARPC5|PKM|CEP290|DNAJC3|C1orf35|YPEL5|MVP|DYNC1LI1|ARSA|PSMA2|ERP44|SLC44A2|SCAMP1|PSMD14|LYZ|RAP1A|CPPED1|CD53|STOM
BP	GO:0099177	regulation of trans-synaptic signaling	Synapse	432	0.394612	1.86202	1.37e-18	4.09e-16	2.2e-16	7858	tags=65%, list=40%, signal=40%	APP|APOE|DCC|SQSTM1|GRIN2B|MAPT|EGFR|PRKN|GRIN2A|DNM1|HRAS|DISC1|SLC8A3|DLGAP2|PTPRS|KRAS|EIF4E|FGF14|PPFIA2|SYNGAP1|RAB3GAP1|NF1|MAP1B|DTNBP1|USP8|PRRT2|SNCA|LGMN|LAMA2|KCNB1|CPLX1|CACNG2|DGKB|BAIAP2|DLG4|SLC4A8|KCNJ10|NRXN1|PRKAR1B|RNF216|MTOR|AKAP12|UNC13A|PLCB4|ATP1A2|PTK2B|RASGRF1|CLSTN2|SNCG|RAB3B|SIPA1L1|ACHE|BCR|GRIN2D|GRID2|STAT3|SLC7A11|PRKCE|EGLN1|SHANK2|FYN|ABR|VGF|DMPK|ATAD1|LRRK2|TYROBP|JAK2|NAPB|NTNG1|PLCB1|SYNGR1|GSK3B|STXBP5L|KCNMB4|AGT|CDH2|SORCS3|ADNP|STX4|BACE1|ITGB1|S100B|LZTS1|BEGAIN|DLGAP1|NSMF|RAB3A|RIMS2|GRM7|PICK1|EPHA4|ZDHHC2|PREPL|STXBP1|CACNA1A|GRM3|CHRNB2|GIPC1|EPHB1|SYT1|ADRA1A|CD38|PACSIN2|GRIN1|DGKI|STAU1|BRSK1|SEPTIN5|RHOT1|TNR|SLC4A10|EIF2AK4|PLCL2|CPLX2|PRKCG|SHANK1|SHANK3|SHISA6|ADGRB1|HOMER1|MAPK1|STX1A|DBN1|RIMS1|NTRK2|AKAP7|SYNPO|DGKE|GRID1|ADCYAP1|ATF4|NAPA|PPP1R9A|CACNG8|TOR1A|HTR2A|CACNG3|SRGN|CSPG5|SNAP25|IGSF9B|ABL1|ITPR3|MEF2C|DLGAP3|GUCY1A1|GPER1|GRM1|GRIA1|CNTN4|CACNA2D2|IGSF11|DNM1L|GRID2IP|STX1B|RAB5A|PSEN1|SHISA7|PHF24|NPTXR|NTNG2|BDNF|ADCY1|CACNG7|ARC|HAP1|PTN|SERPINE2|GRIK2|GNAI1|PRKCB|CA2|LRP8|NFATC4|PFN2|NPTX2|PPP3CA|GRIK1|UNC13C|PLG|CYFIP1|ASIC1|FABP5|PPP1R9B|SYN3|RAB11A|GRM2|KIF5B|PLCG1|MCTP1|GRM8|NLGN1|SYT11|EFNB3|TACR2|SYT4|DLGAP4|SLC6A1|STX3|ADCY8|CPEB3|CYP46A1|CDH1|NEURL1|CRH|NCSTN|CACNB2|GRM5|CRTC1|NPY2R|RNF19A|GNAI2|SH3GL1|EIF4EBP2|SLC30A1|CDK5|AKAP5|GLUL|PPP3CB|SCGN|DGKZ|RGS4|LRRC4C|RELN|FAM107A|ATP2A2|CALM3|NLGN2|EIF4A3|PPFIA3|PLK2|ADORA1|LRRTM2|RAB26|CCL2|OXTR|CNR1|CNTN2|CALB1|YTHDF1|NPTX1|NSG1|SYT7|SYT12|ZDHHC3|RAP1A|VAMP1|NCDN|VAMP2|NETO1|SSH1|LRFN2|TAC1|CLN3|CAMK2A|KIT|JPH4|YWHAG|MECP2|NTSR1|ZMYND8|SLC8A2|CREB1|USP46|TUBB2B|FBXL20|YWHAH|PXK|CBLN1|CHRNA4|CALB2|NPY5R|HRH2|GRIK4|PLA2G6|BCHE|SNCAIP|GIT1|GUCY1B1|CLSTN3|LRRTM1
BP	GO:0022604	regulation of cell morphogenesis	none	479	0.386089	1.82767	1.55e-18	4.46e-16	2.39e-16	6186	tags=55%, list=31%, signal=39%	APOE|DCC|MAPT|PRKN|OPA1|DISC1|FGD4|UBE3A|RAC1|PTPRS|SEMA4D|CRK|LRP4|ARAP1|PPFIA2|FBLN1|SYNGAP1|GNA12|MAP1B|EZR|EPB41L3|TANC2|EEF2K|NEDD4|MYH14|ITGA7|SLIT2|ADAM10|LINGO1|DOCK1|MAP2|DNMBP|ITSN2|BAIAP2|C1QBP|PDLIM5|DLG4|GOLGA4|MYH10|RAC2|ADGRB3|PLXNB2|DMTN|PHIP|CAPZB|CDC42|PARVA|PLXNA4|TRIOBP|UNC13A|PAK1|PTK2B|KANK1|SPARC|PLXNC1|DIAPH1|RTN4|ABI2|TRPV2|SIPA1L1|FAM171A1|KIF13B|ICAM1|DLG1|ROBO1|ITGB2|EPB41|NTN1|PLXNA2|ROBO2|AMIGO1|PLAA|FN1|CIB1|HECW1|ARHGAP44|WDR36|FYN|SYNE3|MYCBP2|CFDP1|LRRK2|WASF3|BRSK2|NTNG1|GSK3B|ARHGAP35|DOCK5|CRKL|CDH2|ADNP|S100B|TPM1|LZTS1|DAB1|ACTN4|CSF1R|CPNE5|LIMS1|NSMF|PTK2|SEMA5B|RIMS2|IFRD1|CAPRIN2|LRP1|ARHGEF7|EPHA4|RREB1|HECW2|KIAA0319|MACF1|OBSL1|SPP1|CHRNB2|MAG|PLXND1|CD44|SYT1|MKLN1|RCC2|GRIN1|GNA13|CORO1A|BRSK1|UST|MYH9|TNIK|TNR|WASHC2C|RHOJ|NGFR|SEMA3F|NIN|MARK2|MAP3K13|MDK|SHANK3|SLC9A3R1|TRIM46|DBN1|RIMS1|NTRK2|TAOK2|S100A10|NGEF|RASAL1|PREX1|OLFM1|DLC1|SDC2|RHOG|DSCAM|PAFAH1B1|ISLR2|FGD3|EFNA1|WDR1|ANXA1|BCL11A|NEDD4L|KIF1A|PPP1R9A|MAP2K1|CSPG5|ABL1|ACTR2|NDEL1|KALRN|CPNE9|PDPN|DNM1L|SEMA3E|PSEN1|DNM3|IST1|PLXNA1|FMNL1|KNDC1|RHOBTB3|NTNG2|BDNF|RHOQ|CXCL12|CACNG7|ARC|PTN|SPART|CDC42SE2|NRCAM|NTRK3|ZMPSTE24|LIMD1|SEMA3B|DHX36|FMNL2|LRP8|CHN1|ZFYVE27|RHOF|DBNL|NFATC4|P4HB|PPP3CA|CDC42EP1|ALDOA|CAMSAP1|CYFIP1|RDX|DAPK3|BRWD1|SEPTIN7|THY1|FES|S100A13|RHOC|PALM|ARPIN|PRAG1|ATP10A|LZTS3|RAB11A|PAK2|HEXB|NEFL|RHOB|BVES|GRIP1|CDC42EP4|NLGN1|RUFY3|SLITRK1|EFNB3|DAG1|SYT4|FGD5|RET|FGD2|PLXNB1|ARHGAP15|PTPRD|ITGB1BP1|CORO1B|CTTN|CDK5|LRRC4C|RELN|PTPRO|RHOBTB2|ILK|RND3|TWF2|EPS8|SRCIN1|FGD6|MYO10|BAMBI|MYADM|ZSWIM6|CCL2|CNTN2|FMNL3|CPNE6|TNFRSF12A
BP	GO:0002283	neutrophil activation involved in immune response	Immune Response	453	0.390568	1.84617	2.12e-18	5.88e-16	3.15e-16	6583	tags=56%, list=33%, signal=38%	HLA-C|HLA-B|PYGL|AGL|CTSD|ASAH1|RAB27A|ITGAV|SIRPA|ADA2|GSTP1|RAC1|IQGAP1|CAT|ALAD|PGM2|AP2A2|CD59|NIT2|TMC6|CYBA|GSDMD|APRT|FCGR2A|PYGB|ADAM10|NPC2|CTSS|LTF|PSMC3|QSOX1|NFASC|HSPA1B|CYSTM1|CR1|TSPAN14|SYK|GRN|CSTB|STK10|CTSH|PNP|TMEM63A|DIAPH1|PLAUR|ACTR1B|PADI2|COTL1|ATP11A|PTPN6|NBEAL2|GDI2|BCR|ITGB2|VCL|JUP|LRRC7|PGM1|ALOX5|PSMD13|ARHGAP45|RAB18|PRAM1|GSN|PLD1|C3|ABR|GGH|FTL|CPNE3|NRAS|B2M|TYROBP|SYNGR1|CTSB|OSTF1|CSNK2B|BIN2|GYG1|ITGAX|DNAJC5|IMPDH1|RAB3A|ALDH3B1|LAIR1|NFKB1|XRCC5|BST2|RAB37|ADGRE5|PPIA|TMEM30A|CAP1|CNN2|PDXK|GM2A|FGL2|PSMB1|RAB31|SERPINB6|TIMP2|SNAP29|CD44|PSMB7|QPCT|ANXA2|GAA|AMPD3|ACTR10|PTGES2|DEGS1|CDA|CHI3L1|RNASET2|SERPINB1|LPCAT1|DNASE1|NCKAP1L|PRKCD|IGF2R|LAMTOR3|ITGAM|MAPK1|SERPINA1|CD47|KPNB1|PTPRC|NDUFC2|RHOG|CMTM6|SLC2A3|LAMP1|PGAM1|GMFG|SNAP23|VAPA|LTA4H|PYCARD|TLR2|HBB|SNAP25|PTPRB|ITGAL|ACTR2|GPI|MLEC|PRSS3|DYNLT1|PSMA5|SLC15A4|PTPRN2|B4GALT1|EEF1A1|LGALS3|MPO|IQGAP2|PSEN1|CD33|IST1|VCP|DSP|SELL|ARMC8|DOCK2|PPIE|MAN2B1|DDOST|HEBP2|GALNS|CFD|MGST1|METTL7A|CD55|RAB5C|PSMD1|RHOF|DBNL|LILRA2|TNFRSF1B|HMGB1|ALDOA|SVIP|CD14|PRDX6|CYFIP1|TCIRG1|CTSZ|CAPN1|CKAP4|IDH1|PLEKHO2|FABP5|FCER1G|ANO6|HEXB|RAB6A|C5AR1|ATP8A1|ANXA3|PKP1|VAT1|CCT8|ROCK1|HSP90AB1|NCSTN|PTAFR|C3AR1|NHLRC3|TTR|PRCP|SURF4|NEU1|PRTN3|PTPRJ|ATP6V0A1|CTSC|CD93|TUBB|STXBP3|DERA|GCA|TMBIM1|STXBP2|SLC11A1|HMOX2|DSN1|UBR4|SPTAN1|HRNR|HSPA1A|SLC27A2|CPNE1|S100A11|FCGR3B|RAB14|ATP6V1D|ARPC5|PKM|CEP290|DNAJC3|C1orf35|YPEL5|MVP|DYNC1LI1|ARSA|PSMA2|ERP44|SLC44A2|SCAMP1|PSMD14|LYZ|RAP1A|CPPED1|CD53|STOM
CC	GO:1990204	oxidoreductase complex	Oxidative Stress	100	0.584908	2.51884	2.3e-18	6.16e-16	3.31e-16	4458	tags=70%, list=23%, signal=54%	NDUFS2|NDUFA10|SDHC|NDUFA9|PDHX|NDUFS4|NDUFA6|DLD|NDUFAF1|NDUFA11|NDUFS1|FOXRED1|NDUFA12|UQCRFS1|DLAT|NDUFS7|CYBA|NDUFB9|SDHA|RRM1|NDUFS5|DBT|GCSH|NDUFV1|SDHB|NDUFA2|NDUFS3|UQCR10|BCKDK|NCF4|GLDC|PDHB|NDUFV3|NDUFB7|NDUFB5|SDHAF4|NDUFA3|NDUFA4|NDUFB10|NDUFB8|NDUFS6|DLST|GMPR2|UQCRB|NDUFB1|PDK2|PDK1|GMPR|NDUFA5|NDUFS8|NDUFA13|NDUFC2|NDUFAB1|NDUFA8|GPD1L|NDUFB6|NCF2|OGDHL|OGDH|NDUFB3|BCS1L|UQCRH|UQCRQ|BCKDHB|DMAC2|P4HB|SDHD|NDUFV2|GPD1|NDUFB2
CC	GO:0001726	ruffle	none	174	0.494485	2.2158	3.18e-18	8.24e-16	4.42e-16	6186	tags=69%, list=31%, signal=48%	MYO5A|CD2AP|ITGAV|CAPG|SPATA13|FGD4|RAC1|IQGAP1|TESC|MYO6|EPS8L2|EZR|TLN2|PACSIN1|BAIAP2|ADAM17|ARF4|CLIP1|AIF1L|WIPF1|THEM4|MTSS1|PAK1|ATP6V1B2|MTMR6|KANK1|PIP5K1C|DIAPH1|IFIT5|KSR1|PLEK|NF2|AKT2|CIB1|ARHGAP45|GSN|DDX58|TLR4|APPL2|LCP1|HIP1R|ACTN1|PSD3|ITGB1|S100B|TPM1|WASF2|PSD2|C2CD5|INPP5K|SPRY4|COBL|ARHGEF7|CLASP2|MACF1|MKLN1|ANXA2|MYO1C|PACSIN2|MYH9|ITGA5|ACAP2|PALLD|EPB41L5|ABCA7|SLC9A3R1|NME1|PSD4|PDGFRB|DLC1|JCAD|ARFIP2|FGD3|SNTG1|PODXL|PDPN|MTMR9|EEF1A1|WWC1|RAB5A|RPS3|DBNL|ADGRE2|SNX5|INPP5E|MTSS2|ARHGEF4|CYFIP1|RDX|TLN1|NCKAP1|PPP1R9B|ARHGEF26|PDE4A|PLCG1|LIMA1|ASAP3|SNX9|SCIMP|LAYN|ROCK1|KNSTRN|SPRY2|FGD5|EPHA2|FGD2|ARHGEF2|ITGB1BP1|BCAR1|CTTN|PTPRJ|FAM107A|EPS8|FGD6|MYO10|S100A11|MYADM|SAMSN1|FRMD4B|TNFRSF12A
BP	GO:0036230	granulocyte activation	none	467	0.385364	1.82268	4.16e-18	1.04e-15	5.6e-16	6583	tags=56%, list=33%, signal=38%	HLA-C|HLA-B|PYGL|AGL|CTSD|ASAH1|RAB27A|ITGAV|SIRPA|ADA2|GSTP1|RAC1|IQGAP1|CAT|ALAD|PGM2|AP2A2|CD59|NIT2|TMC6|CYBA|GSDMD|APRT|FCGR2A|PYGB|ADAM10|NPC2|CTSS|LTF|PSMC3|QSOX1|NFASC|HSPA1B|CYSTM1|CR1|TSPAN14|SYK|GRN|CSTB|STK10|CTSH|PNP|TMEM63A|DIAPH1|PLAUR|ACTR1B|PADI2|COTL1|ATP11A|PTPN6|NBEAL2|GDI2|BCR|ITGB2|VCL|JUP|LRRC7|PGM1|ALOX5|PSMD13|ARHGAP45|RAB18|PRAM1|GSN|PLD1|C3|ABR|GGH|FTL|CPNE3|NRAS|B2M|TYROBP|SYNGR1|CTSB|OSTF1|CSNK2B|BIN2|STX4|GYG1|ITGAX|DNAJC5|IMPDH1|RAB3A|ALDH3B1|LAIR1|NFKB1|IL18|XRCC5|BST2|RAB37|ADGRE5|PPIA|TMEM30A|CAP1|CNN2|PDXK|GM2A|FGL2|PSMB1|RAB31|SERPINB6|TIMP2|SNAP29|CD44|PSMB7|QPCT|ANXA2|GAA|AMPD3|ACTR10|PTGES2|DEGS1|CDA|CHI3L1|RNASET2|SERPINB1|LPCAT1|DNASE1|NCKAP1L|PRKCD|IGF2R|LAMTOR3|ITGAM|MAPK1|SERPINA1|CD47|PREX1|KPNB1|PTPRC|NDUFC2|RHOG|CMTM6|SLC2A3|LAMP1|PGAM1|GMFG|SNAP23|VAPA|LTA4H|PYCARD|TLR2|HBB|SNAP25|PTPRB|ITGAL|ACTR2|GPI|MLEC|PRSS3|DYNLT1|PSMA5|SLC15A4|PTPRN2|B4GALT1|EEF1A1|LGALS3|MPO|IQGAP2|PSEN1|CD33|IST1|VCP|DSP|SELL|ARMC8|DOCK2|PPIE|MAN2B1|DDOST|HEBP2|GALNS|CFD|MGST1|METTL7A|CD55|RAB5C|PSMD1|RHOF|DBNL|LILRA2|TNFRSF1B|HMGB1|ALDOA|SVIP|CD14|PRDX6|CYFIP1|TCIRG1|CTSZ|CAPN1|CKAP4|IDH1|PLEKHO2|FABP5|FCER1G|ANO6|HEXB|RAB6A|C5AR1|ATP8A1|ANXA3|PKP1|VAT1|CCT8|ROCK1|HSP90AB1|NCSTN|PTAFR|C3AR1|NHLRC3|TTR|PRCP|SURF4|NEU1|PRTN3|PTPRJ|ATP6V0A1|CTSC|CD93|TUBB|STXBP3|PI4K2A|DERA|GCA|TMBIM1|STXBP2|SLC11A1|HMOX2|DSN1|UBR4|SPTAN1|HRNR|HSPA1A|SLC27A2|CPNE1|S100A11|FCGR3B|RAB14|ATP6V1D|ARPC5|PKM|CEP290|DNAJC3|C1orf35|YPEL5|MVP|DYNC1LI1|ARSA|PSMA2|ERP44|IL15|SLC44A2|SCAMP1|PSMD14|LYZ|RAP1A|CPPED1|CD53|STOM
CC	GO:0098800	inner mitochondrial membrane protein complex	Mitochondrial Metabolism	122	0.546022	2.37748	4.88e-18	1.19e-15	6.38e-16	4906	tags=69%, list=25%, signal=52%	NDUFS2|NDUFA10|SDHC|SPG7|NDUFA9|NDUFS4|NDUFA6|NDUFAF1|NDUFA11|NDUFS1|MICU1|FOXRED1|NDUFA12|UQCRFS1|COX6A1|NDUFS7|NDUFB9|SDHA|TIMM10|NDUFS5|NDUFV1|SDHB|NDUFA2|NDUFS3|UQCR10|COX4I1|IMMT|NDUFV3|ATP5PO|NDUFB7|NDUFB5|SDHAF4|NDUFA3|TIMM10B|NDUFA4|NDUFB10|ATP5PD|CHCHD6|ATP5F1A|AGK|ATP5F1C|ATP5PF|NDUFB8|MICOS10|ATP5F1B|DNAJC19|MICU3|COX5A|IMMP2L|NDUFS6|DNAJC11|UQCRB|NDUFB1|NDUFA5|NDUFS8|NDUFA13|ATP5MC1|ATP5PB|NDUFC2|NDUFAB1|NDUFA8|MCU|MICU2|PHB2|TIMM50|NDUFB6|TIMM22|GRPEL1|AFG3L2|NDUFB3|BCS1L|ATP5MG|UQCRH|MICOS13|UQCRQ|DMAC2|SDHD|NDUFV2|NDUFB2|PHB|ATP5ME|CYC1|UQCRC2|CHCHD3
BP	GO:0002446	neutrophil mediated immunity	Immune Response	461	0.385551	1.82355	6.69e-18	1.58e-15	8.49e-16	6583	tags=56%, list=33%, signal=38%	HLA-C|HLA-B|PYGL|AGL|CTSD|ASAH1|RAB27A|ITGAV|SIRPA|ADA2|GSTP1|RAC1|IQGAP1|CAT|ALAD|PGM2|AP2A2|CD59|NIT2|TMC6|CYBA|GSDMD|APRT|FCGR2A|PYGB|ADAM10|NPC2|CTSS|LTF|PSMC3|QSOX1|NFASC|HSPA1B|ADAM17|CYSTM1|CR1|TSPAN14|SYK|GRN|CSTB|STK10|CTSH|PNP|TMEM63A|DIAPH1|PLAUR|ACTR1B|PADI2|COTL1|ATP11A|PTPN6|NBEAL2|GDI2|BCR|ITGB2|VCL|JUP|LRRC7|PGM1|ALOX5|PSMD13|ARHGAP45|RAB18|PRAM1|GSN|PLD1|C3|ABR|GGH|FTL|CPNE3|NRAS|B2M|TYROBP|SYNGR1|CTSB|OSTF1|CSNK2B|BIN2|GYG1|ITGAX|DNAJC5|IMPDH1|RAB3A|ALDH3B1|LAIR1|NFKB1|XRCC5|BST2|RAB37|ADGRE5|PPIA|TMEM30A|CAP1|CNN2|PDXK|GM2A|FGL2|PSMB1|RAB31|SERPINB6|TIMP2|SNAP29|CD44|PSMB7|QPCT|ANXA2|GAA|AMPD3|ACTR10|PTGES2|DEGS1|CDA|CHI3L1|RNASET2|SERPINB1|LPCAT1|DNASE1|NCKAP1L|PRKCD|IGF2R|LAMTOR3|ITGAM|MAPK1|SERPINA1|CD47|KPNB1|PTPRC|NDUFC2|RHOG|CMTM6|SLC2A3|LAMP1|PGAM1|GMFG|WDR1|SNAP23|VAPA|LTA4H|PYCARD|TLR2|HBB|SNAP25|PTPRB|ITGAL|ACTR2|GPI|MLEC|PRSS3|ACE|DYNLT1|PSMA5|SLC15A4|PTPRN2|B4GALT1|EEF1A1|LGALS3|MPO|IQGAP2|PSEN1|CD33|IST1|VCP|DSP|SELL|ARMC8|DOCK2|PPIE|MAN2B1|DDOST|HEBP2|GALNS|CFD|MGST1|METTL7A|CD55|RAB5C|PSMD1|RHOF|DBNL|TNFRSF1B|HMGB1|ALDOA|SVIP|CD14|PRDX6|CYFIP1|TCIRG1|CTSZ|CAPN1|CKAP4|IDH1|PLEKHO2|FABP5|FCER1G|ANO6|HEXB|RAB6A|C5AR1|ATP8A1|ANXA3|PKP1|VAT1|CCT8|ROCK1|HSP90AB1|NCSTN|PTAFR|C3AR1|NHLRC3|TTR|PRCP|SURF4|NEU1|PRTN3|PTPRJ|ATP6V0A1|CTSC|CD93|TUBB|STXBP3|DERA|GCA|TMBIM1|STXBP2|SLC11A1|HMOX2|DSN1|UBR4|SPTAN1|HRNR|HSPA1A|SLC27A2|CPNE1|S100A11|FCGR3B|RAB14|ATP6V1D|ARPC5|PKM|CEP290|DNAJC3|C1orf35|YPEL5|MVP|DYNC1LI1|ARSA|PSMA2|ERP44|SLC44A2|SCAMP1|PSMD14|LYZ|RAP1A|CPPED1|CD53|STOM
BP	GO:0006119	oxidative phosphorylation	Mitochondrial Metabolism	130	0.522698	2.29098	8.15e-18	1.87e-15	1e-15	4919	tags=64%, list=25%, signal=48%	NDUFS2|NDUFA10|SDHC|NDUFA9|NDUFS4|MSH2|NDUFA6|DLD|NDUFAF1|COX6B1|NDUFA11|NDUFS1|NDUFA12|UQCRFS1|COX6A1|COA6|AFG1L|NDUFS7|NDUFB9|SNCA|SDHA|NDUFS5|DNAJC30|NDUFV1|NDUFA2|NDUFS3|UQCR10|COX4I1|COQ9|NDUFV3|ATP5PO|NDUFB7|DMAC2L|NDUFB5|NDUFA3|NDUFA4|NDUFB10|ATP5PD|COX10|ATP5F1A|PARK7|COX7A2L|ISCU|SLC25A23|ATP5F1C|ATP5PF|NDUFB8|ATP5F1B|NIPSNAP2|COX5A|NDUFS6|UQCC2|UQCRB|NDUFB1|NDUFA5|NDUFS8|NDUFA13|ATP5MC1|COX5B|ATP5PB|NDUFC2|NDUFAB1|NDUFA8|NDUFB6|CYCS|NDUFB3|VCP|ATP5MG|UQCRH|UQCRQ|ACTN3|COX7A2|SDHAF2|COX6C|SDHD|NDUFV2|NUPR1|NDUFB2|ATP5ME|STOML2|CYC1|UQCRC2|PDE12
BP	GO:0043547	positive regulation of GTPase activity	none	353	0.40612	1.89654	1.04e-17	2.33e-15	1.25e-15	6074	tags=56%, list=31%, signal=39%	DOCK8|TSC2|AGRN|LARS1|LLGL1|GNB5|ARHGEF10|HRAS|CD40|IQGAP1|SEMA4D|CRK|ASAP1|PICALM|ARAP1|APC2|SYNGAP1|RAB3GAP1|NF1|ARFGAP3|TBC1D9B|DOCK4|DOCK1|GNAQ|RIC8A|ADGRB3|AFDN|MYO9B|SGSM2|PTK2B|RASGRF1|TBC1D20|SCRIB|SIPA1L1|PGAM5|ITGA6|GDI2|BCR|ICAM1|VAV3|SIPA1L2|TBC1D1|RABEP2|SFRP1|SMAP1|AKT2|RAPGEF3|ARHGAP45|EVI5|RGS3|RIN3|VAV1|ARHGAP44|SIPA1|RIN2|CHML|ADPRH|ARHGAP26|RASA3|ABR|LRRK2|ASAP2|ARHGAP17|PLCB1|SMAP2|GSK3B|STXBP5L|ARHGAP35|DOCK5|CRKL|ITGB1|RGS6|RASGRP3|LIMS1|ARFGAP1|NPRL3|RSU1|MAP4K4|ARHGAP27|ARHGEF7|ARHGAP24|RGS7|ARFGAP2|ARHGAP42|RASA2|RASA4|RASAL2|RCC2|ERBB2|ARHGAP32|MMUT|RAB3GAP2|DAB2IP|NCKAP1L|RABEP1|RGS12|ELMOD1|ACAP2|TBC1D2|TBC1D7|ADAP1|S100A10|NGEF|RASAL1|PREX1|FLCN|DLC1|ARRB1|RHOG|ADCYAP1|LLGL2|SRGAP1|DENND1A|SH3BP1|ARHGEF10L|EVI5L|TBC1D2B|RACK1|SNX13|TBC1D9|RANBP3|NDEL1|ARHGAP31|KALRN|TSC1|BCAR3|SNX18|TBC1D24|FOXJ1|DNM1L|RAP1GAP2|SRGAP3|GARNL3|BCAS3|ARHGEF1|ARHGEF11|BNIP2|DOCK2|RGS9|SEC23B|ARHGAP21|NTRK3|MAPRE2|TBC1D15|ARHGAP30|CHN1|RAP1GAP|GRTP1|SOS1|MTSS2|TBC1D10A|AGFG1|PIN1|THY1|ACAP3|SEC23A|AGFG2|RASGRP1|ARHGAP20|ARFGEF1|ZC3H15|S1PR1|ARHGEF26|RANBP1|USP6NL|CHN2|ASAP3|SNX9|RABGAP1L|USP6|RGL3|SYDE1|DOCK10|EPHA2|TBC1D5|PLXNB1|ARHGAP15|ARHGAP23|RALBP1|PRTN3|ARHGAP22|RGS4|RAP1GDS1|TBC1D19|TAX1BP3|RANBP2|TBC1D22B|ARHGDIG|ARHGAP5|PREX2|DOCK7|ARHGAP12|RANBP3L|HACD3|SIPA1L3|RIC8B|ELMOD3|CCL2
BP	GO:0022900	electron transport chain	Mitochondrial Metabolism	164	0.497116	2.22255	1.3e-17	2.83e-15	1.52e-15	4858	tags=60%, list=25%, signal=45%	NDUFS2|NDUFA10|CYB561|SDHC|GLRX5|SLC25A12|NDUFA9|NDUFS4|NDUFA6|DLD|NDUFAF1|COX6B1|NDUFA11|COX11|NDUFS1|IDH3B|NDUFA12|UQCRFS1|COX6A1|ETFA|COA6|AFG1L|NDUFS7|CYBA|NDUFB9|SNCA|SDHA|CYB5A|NDUFS5|NDUFV1|SDHB|NDUFA2|SLC25A22|NDUFS3|UQCR10|COX4I1|PHGDH|ETFDH|GLDC|COQ9|NDUFV3|NDUFB7|NDUFB5|NDUFA3|NDUFA4|NDUFB10|QDPR|COX10|PARK7|COX7A2L|ISCU|NDUFB8|GLRX|ASPH|TXNRD1|COX5A|IMMP2L|ADH5|GFUS|AKR1A1|NDUFS6|PTGES2|GSR|DEGS1|UQCRB|NDUFB1|NDUFA5|NDUFS8|NDUFA13|COX5B|NDUFC2|NDUFAB1|CIAPIN1|NDUFA8|AKR1B1|DMGDH|NDUFB6|NCF2|AKR7A3|CYCS|NDUFB3|UQCRH|ETFB|GLRX3|UQCRQ|COX7A2|SDHAF2|COX6C|SDHD|NDUFV2|GPD1|NDUFB2|SH3BGRL3|AKR7A2|SRD5A1|DHRS3|CYC1|UQCRC2
BP	GO:2000147	positive regulation of cell motility	none	485	0.375154	1.77825	1.57e-17	3.33e-15	1.79e-15	6047	tags=52%, list=31%, signal=37%	APP|DOCK8|CDH13|TREM2|EGFR|PIK3CD|PLCG2|ITGAV|HRAS|CD40|INSR|RAC1|PRKD2|IQGAP1|SEMA4D|IGF1R|CRK|PRKCA|TRIP6|GPNMB|LGMN|ADAM10|DOCK4|DOCK1|SWAP70|MAPK3|C1QBP|RAC2|ADAM17|DMTN|TRIM32|GRN|HDAC9|SCARB1|CTSH|MTOR|AKAP12|NUMB|PAK1|PTK2B|FER|SPARC|DIAPH1|RTN4|ITGA2|PFN1|SOX9|WNK1|ITGA6|ICAM1|CXCL16|CD151|STAT3|DDR2|LAMB1|NTN1|FERMT3|AKT2|STK4|PLAA|FN1|PRKCE|CIB1|SUN2|ADAMTS1|ATM|RIN2|SLC8A1|ATP5F1A|CPNE3|PDCD10|GAB1|JAK2|BCL2|DOCK5|AGT|CRKL|HMOX1|STX4|FAM83H|SASH1|ITGB1|ACTN4|ITGAX|CSF1R|JAM2|FGF1|NSMF|PTK2|ATP5F1B|SEMA5B|MAP4K4|LRP1|ARHGEF7|IGFBP5|EPCAM|GPSM3|RREB1|AKT3|CLASP2|GFUS|HGF|TGFB2|PRKD1|FLT1|CAVIN1|MYO1C|CSF1|CORO1A|ITGA3|FLT4|ITGA5|SPN|DAB2IP|NCKAP1L|SMO|RHOJ|SEMA3F|SERPINE1|CAV1|MDK|TGFBR2|EPB41L5|MET|NFE2L2|MAPK1|FGFR1|NIPBL|PDCD6|ROCK2|AGO2|CAPN7|PREX1|RARRES2|PDGFRB|SPHK1|PTPRC|JCAD|ANXA1|MCU|RACK1|EPB41L4B|ANGPT1|CLEC7A|FGF2|GLIPR2|PYCARD|LGALS9|CMKLR1|ABL1|GPI|VEGFB|HDAC4|IRS2|PODXL|TGFB1|GPER1|VTN|CCBE1|PDPN|MMP14|CCN1|TGFBR1|DNM1L|TJP1|STK39|LGALS3|SEMA3E|SP1|CXCL14|F7|NOTCH1|BCAS3|SOD2|CXCL12|ZNF304|BMP7|PTN|MAPRE1|NTRK3|ACVR1B|MAP3K3|SEMA3B|CFAP69|MAPRE2|DYSF|GAS6|DDRGK1|NRP2|PPP3CA|HMGB1|ELP3|PLPP3|FOXF1|RDX|DAPK3|THY1|TF|HSPB1|RHOC|MYLK|S1PR1|AAMP|RAB11A|IL1R1|ANO6|RHOB|C5AR1|SYNE2|ATP8A1|PLCG1|ANXA3|ATOH8|SPAG9|VSIR|IL6R|RUFY3|MAP2K3|TACR2|GPLD1|SPRY2|SYDE1|RET|PTAFR|C3AR1|HDAC7|CCAR1|ACVR1|ACKR3|LYN|ARHGEF2|ITGB1BP1|GNAI2|BCAR1|FGF9|PDGFB|RELN|ILK|DOCK7|FAM107A|SPOCK2|NOS3|STAT5A|DAB2|PLK2|S100A11|MYADM|PIK3R1|SH3RF2|PHPT1
BP	GO:0007264	small GTPase mediated signal transduction	none	484	0.377398	1.78843	1.64e-17	3.33e-15	1.79e-15	7287	tags=60%, list=37%, signal=39%	APOE|MADD|DOCK8|SQSTM1|CDH13|TSC2|NUP62|CD2AP|ARHGEF10|HRAS|FGD4|ABCA1|MFN2|PHACTR4|RAC1|ARL3|KRAS|CRK|FARP2|VAV2|ARAP1|EPS8L2|SYNGAP1|NF1|GNA12|USP8|ARFGEF2|SLIT2|DOCK4|DOCK1|RAC2|RGL2|CBL|CDC42|RAPGEF5|RUFY1|MYO9B|RASGRF1|TRIO|KANK1|SCAI|HACE1|ABI2|SIPA1L1|RAPGEF4|GDI2|VANGL2|BCR|ROBO1|VAV3|SIPA1L2|DENND4C|KANK2|KSR1|NTN1|ADGRG1|RAPGEF3|ARHGAP45|PLCE1|RAB18|ERBIN|VAV1|ARHGAP44|SIPA1|RIN2|CHML|ITPKB|PLD1|ARHGAP26|RASA3|ABR|IQSEC3|DNMT1|NRAS|PARK7|PSD3|CYTH2|RAB15|ARHGAP17|JAK2|WASF1|CGNL1|ARHGAP35|DOCK5|CRKL|RCC1|HMOX1|ITGB1|DAB1|WASF2|PSD2|RASGRP3|SPRY4|G3BP2|ARFGAP1|MAP4K4|ARHGEF7|ARHGAP24|NUCB1|RREB1|G3BP1|ARHGAP42|TGFB2|RASA2|PRKD1|TIMP2|RASA4|ADRA1A|CSF1|DGKI|GNA13|ARHGAP32|AKAP13|ITGA3|RHOT1|IQGAP3|DAB2IP|RHOJ|NGFR|GPSM2|CTNNAL1|SOS2|RASGRF2|MET|PSD4|A2M|STMN3|ROCK2|NGEF|RHEB|RASAL1|PREX1|RAF1|PDGFRB|FLCN|KPNB1|DLC1|ARRB1|RHOG|GRB2|SRGAP1|DENND1A|ARFIP2|FGD3|SH3BP1|CHP1|MAPK11|FGF2|SETDB1|ARHGEF3|ABL1|ADCYAP1R1|IRS2|ARHGAP31|KALRN|COL1A2|BCAR3|CUL3|PDPN|DYNLT1|SSX2IP|CYTH1|CYRIB|RAP1GAP2|SRGAP3|DOCK3|GARNL3|SYNPO2L|NOTCH1|KNDC1|RUNDC3A|TRIP10|ARHGEF1|RHOQ|ARHGEF11|GBF1|DOCK2|ZNF304|ARHGAP21|CDC42SE2|SHC3|CHUK|TRIM67|RERG|MAPRE2|BCL6|ARHGAP30|CHN1|RHOF|LZTR1|DBNL|RAP1GAP|RAB12|CDC42EP1|SOS1|ARHGEF4|LRRC59|CYFIP1|RDX|HEG1|NCKAP1|RHOC|FBP1|RIT1|RASGRP1|ARHGAP20|ARFGEF1|PRAG1|CDKN1A|ARHGEF26|TP53|RHOV|RALB|RHOB|RABL3|PPP2CB|CHN2|CDC42EP4|MRAS|EPOR|ROCK1|SPRY2|PLD2|RGL3|SYDE1|DOCK10|BRK1|FGD2|RAB35|ARHGAP15|LYN|ARHGEF2|ARHGAP23|ARFGEF3|RALBP1|ARHGAP22|ARHGEF17|RELN|TAX1BP3|RHOBTB2|ARHGDIG|ARHGAP5|RND3|DOCK7|DENND4B|ARHGAP12|EPS8|HACD3|SIPA1L3|PLK2|RASSF1|GPR35|RHEBL1|GPR4|SRGAP2|DHCR24|RAB30|ROPN1B|DOCK6|ELMO1|CDON|RAP1A|MAPKAP1|DOCK9|CADM4|DNM2|MCF2L|ARAP2|CYTH3|RAP2A|NOTCH2|RGS19|RHOU|RALGAPA2|CDC42SE1|GARRE1|RALA|SYNJ2BP|FOXM1|RHOA|ARF6|RASAL3|NRG1|RALGAPB|RRAS|CNKSR1|CCDC88C|SH2D3C|CDKN2A
BP	GO:0040017	positive regulation of locomotion	none	497	0.371878	1.76466	1.66e-17	3.33e-15	1.79e-15	6047	tags=51%, list=31%, signal=36%	APP|DOCK8|CDH13|TREM2|EGFR|PIK3CD|PLCG2|ITGAV|HRAS|CD40|INSR|RAC1|PRKD2|IQGAP1|SEMA4D|IGF1R|CRK|PRKCA|TRIP6|GPNMB|SLIT2|LGMN|ADAM10|DOCK4|DOCK1|SWAP70|MAPK3|C1QBP|RAC2|ADAM17|DMTN|TRIM32|GRN|HDAC9|SCARB1|CTSH|MTOR|AKAP12|NUMB|PAK1|PTK2B|FER|SPARC|DIAPH1|RTN4|ITGA2|PFN1|SOX9|WNK1|ITGA6|ICAM1|CXCL16|CD151|STAT3|DDR2|LAMB1|NTN1|FERMT3|AKT2|STK4|PLAA|FN1|PRKCE|CIB1|SUN2|ADAMTS1|ATM|RIN2|SLC8A1|ATP5F1A|CPNE3|PDCD10|GAB1|JAK2|BCL2|DOCK5|AGT|CRKL|HMOX1|STX4|FAM83H|SASH1|ITGB1|ACTN4|ITGAX|CSF1R|JAM2|FGF1|NSMF|PTK2|ATP5F1B|SEMA5B|MAP4K4|LRP1|ARHGEF7|IGFBP5|EPCAM|GPSM3|RREB1|AKT3|CLASP2|GFUS|HGF|TGFB2|PRKD1|FLT1|CAVIN1|MYO1C|CSF1|CORO1A|ITGA3|FLT4|ITGA5|SPN|DAB2IP|NCKAP1L|SMO|RHOJ|SEMA3F|IL16|SERPINE1|CAV1|MDK|TGFBR2|EPB41L5|MET|NFE2L2|MAPK1|FGFR1|NIPBL|PDCD6|ROCK2|AGO2|CAPN7|PREX1|RARRES2|PDGFRB|SPHK1|PTPRC|JCAD|DSCAM|ANXA1|MCU|RACK1|EPB41L4B|ANGPT1|CLEC7A|FGF2|GLIPR2|PYCARD|LGALS9|CMKLR1|ABL1|GPI|VEGFB|HDAC4|IRS2|PODXL|TGFB1|GPER1|VTN|CCBE1|PDPN|MMP14|CCN1|TGFBR1|DNM1L|TJP1|STK39|LGALS3|SEMA3E|SP1|CXCL14|F7|NOTCH1|BCAS3|SOD2|CXCL12|ZNF304|BMP7|PTN|MAPRE1|NTRK3|ACVR1B|MAP3K3|SEMA3B|CFAP69|MAPRE2|DYSF|GAS6|DDRGK1|NRP2|PPP3CA|HMGB1|ELP3|PLPP3|FOXF1|RDX|DAPK3|THY1|TF|HSPB1|RHOC|MYLK|S1PR1|AAMP|RAB11A|IL1R1|ANO6|RHOB|C5AR1|BVES|SYNE2|ATP8A1|PLCG1|ANXA3|ATOH8|SPAG9|VSIR|IL6R|RUFY3|MAP2K3|TACR2|GPLD1|SPRY2|STX3|SYDE1|RET|PTAFR|C3AR1|HDAC7|CCAR1|ACVR1|ACKR3|LYN|ARHGEF2|ITGB1BP1|GNAI2|BCAR1|FGF9|PDGFB|RELN|ILK|DOCK7|FAM107A|SPOCK2|NOS3|STAT5A|DAB2|PLK2|S100A11|MYADM|PIK3R1|SH3RF2|PHPT1
CC	GO:0005938	cell cortex	Structural Stabilization	292	0.422671	1.95824	2.33e-17	4.56e-15	2.45e-15	6189	tags=60%, list=31%, signal=41%	DST|LLGL1|FLNB|SCIN|RAC1|ITPR2|MYO6|ERC2|FMN2|EZR|ACTN2|NEDD4|SNCA|EPB41L2|DLG4|MYH10|EXOC4|RAC2|AGTRAP|DMTN|MYO9B|TNFAIP2|AKAP12|UNC13A|PTK2B|FER|EXOC3|COTL1|PFN1|UTRN|PXN|CAP2|NF2|EPB41|GAD1|AKT2|GYPC|RAPGEF3|SEPTIN2|ARV1|GSN|ANLN|EXOC1|CTNNA2|PARD3B|HIP1R|LANCL2|EXOC6|CTBP1|SPTBN2|PSEN2|BIN2|CDH2|SEPTIN11|ACTN4|BSN|ASPH|C2CD5|FGF1|NSMF|PTK2|SEPTIN10|RIMS2|FNBP1|COBL|GRM7|ARHGEF7|CAP1|CLASP2|HCLS1|FGFR2|GIPC1|SEPTIN1|PCLO|MKLN1|ANXA2|CORO1A|ARHGAP32|STXBP6|SEPTIN5|AKAP13|CTNNB1|EXOC8|MYH9|RAI14|GPSM2|MYO1D|CAV1|CTBP2|ADD3|DBN1|RIMS1|CABP1|DLC1|RHOG|LLGL2|PAFAH1B1|ARFIP2|WDR1|SH3BP1|MED28|RYR1|PPP1R9A|PARD3|EXOC2|ACTR2|NOS2|DSTN|TRAF2|TSC1|EEF1A1|PSEN1|FMNL1|PLEKHH2|RHOBTB3|TRIP10|GLRX3|CAPN2|ARC|MAPRE1|BFSP1|MICAL3|GNAI1|PRKCB|SEPTIN9|RHOF|DBNL|NRBP1|UNC13C|DENND2B|CCN2|MTSS2|RDX|SEPTIN7|CALD1|CTSZ|CRIP2|FRMPD1|RHOC|WASL|PPP1R9B|ENO1|RHOB|SNX9|TRAF6|PKD2|NDFIP1|FRY|SEPTIN8|SPIRE1|ASTN2|CTTNBP2|CDH1|PHLDB1|C2CD2L|MYO7A|CTTN|HAX1|RHOBTB2|GPSM1|RND3|CTNND1|EPS8|SPTAN1|MYO10|PPFIA3|MYADM|LASP1|RIC8B|SLC2A1|HMCN2|NUMA1|SHROOM1|FRYL
BP	GO:0006839	mitochondrial transport	Mitochondrial Metabolism	251	0.4421	2.03183	2.79e-17	5.34e-15	2.86e-15	7422	tags=70%, list=38%, signal=44%	SPG7|PRKN|SLC25A12|OPA1|TIMM44|MFN2|MICU1|TOMM40|MFF|SLC25A32|TIMM10|RAC2|SLC25A16|TSPO|DNAJC30|NPEPPS|PNPT1|THEM4|TIMM13|TOMM70|BAK1|SLC25A22|SAMM50|SLC25A46|SLC25A15|MICALL2|YWHAB|ATP5PO|TP53BP2|ABCB10|STAT3|MAPK8|DMAC2L|SFXN4|TIMM10B|GDAP1|ATP5PD|BAG3|PMPCA|HIP1R|SREBF2|ATP5F1A|AGK|BCL2L2|LRRK2|PSEN2|BNIP3L|BCL2|GSK3B|SLC25A23|HSPA1L|ATP5F1C|ATP5PF|MRPL18|MPC1|ATP5F1B|DNAJC19|MICU3|SFXN1|GCLC|SFXN3|IMMP2L|MPC2|TOMM22|CHCHD4|KIFBP|PARL|LETM1|RHOT1|VPS11|PRKAB2|YWHAZ|BLOC1S2|NDUFA13|ATP5MC1|MCUR1|BCL2L11|COX5B|ATP5PB|MCU|MICU2|MAIP1|TIMM50|HPS4|TIMM22|UBE2L3|HK2|PRKAA2|GRPEL1|AFG3L2|ATP5IF1|LMAN1|DYNLT1|PDCD5|MIPEP|PSEN1|MTERF4|BNIP3|BCS1L|PPP3R1|ATP5MG|SLC25A30|SLC25A10|HEBP2|OXA1L|TOMM40L|ACACB|TST|FIS1|ALKBH7|PPP3CC|PRKAG2|MRS2|SLC25A24|BOK|PPP1R13B|SLC25A29|ATP5ME|TFDP2|SLC25A1|STOML2|TP53|LEPROT|SH3GLB1|CYC1|UBE2D3|YWHAE|SLC9A1|FLVCR1|EYA2|SAE1|PITRM1|SLC25A18|TIMM23B|SLC25A33|HAX1|TIMM29|GRPEL2|TOMM20|AIP|PMPCB|GSK3A|TMEM14B|ATP5F1D|TIMM8B|HSPA1A|FZD5|ATP5MC3|TOMM5|SREBF1|CASP8|BMF|MTX2|FBXW7|STARD3|SFXN5|TMEM14A|HSPD1|UBL5|RHOU|VPS35|FZD9|CAMK2A|MOAP1|BAX|YWHAG|CHCHD10|CPT1A|TIMM17A|COX18|NMT1|AIFM1|ATP5MF|TIMM9|YWHAH
CC	GO:0150034	distal axon	Synapse	291	0.421377	1.9522	3.04e-17	5.68e-15	3.05e-15	6453	tags=62%, list=33%, signal=42%	APP|MYO5A|NOS1|MAPT|SYNJ1|DISC1|SLC8A3|PDYN|AP3D1|IQGAP1|PTPRS|C9orf72|ERC2|MAP1B|DTNBP1|PRRT2|SNCA|MYH14|CPLX1|PACSIN1|MAP2|TENM2|CHRM3|LRIG2|MYH10|ATCAY|EXOC4|SLC4A8|CBL|KLC1|UNC13A|PTK2B|RASGRF1|SLC1A1|SNCG|EXOC3|TRPV2|ITGA2|UTRN|CRMP1|AP1S1|GAD1|AAK1|CIB1|NECTIN1|CDH8|FEZ1|CXADR|SHANK2|SLC8A1|BASP1|EXOC6|LRRK2|CYTH2|SRI|PSEN2|WHRN|NRSN1|BRSK2|STMN4|RAB3A|COBL|LRP1|EPHA4|TIMP2|BOC|GRIN1|DGKI|BRSK1|MAPK8IP3|EXOC8|ITGA3|APBB1|SLC4A10|GAP43|NGFR|NIN|UNC5C|CPLX2|PRKCG|PALLD|TUBB3|POLG|DBN1|NTRK2|STMN3|TAOK2|ELAVL4|NGEF|ZPR1|CBARP|PENK|PREX1|OLFM1|ADCYAP1|DSCAM|PAFAH1B1|LMTK2|PTCH1|AMFR|PPP1R9A|DPYSL3|PARD3|KCNA1|TANC1|TOR1A|COPA|SNAP25|NDEL1|BLVRB|TSC1|NDRG2|GPER1|TBC1D24|DYNLT1|PTPRN2|FKBP15|RAB5A|PSEN1|CRTAC1|HAP1|GRIK2|PRSS12|PRKCB|ZFYVE27|UNC13C|CYFIP1|TSPOAP1|THY1|CTSZ|ACAP3|PPP1R9B|CAD|CCK|FKBP4|NEFL|KIF5B|RNF40|YWHAE|KIF5C|RUFY3|SYT11|STX3|ABI1|HSP90AB1|KCNC2|ORAI2|SNCB|KATNB1|SLC2A13|MAPK8IP1|CTTN|CDK5|GLUL|SCGN|COPG2|PTPRO|ILK|CTNND1|DOCK7|ADGRL1|TWF2|CALM3|EPS8|SIRT2|ADORA1|CNR1|ARPC5|HCN3|STMN2|GNRH1|CNGB1|CALB1|FLRT3|KIF21B|TRAK1|PNOC|SYT7|ATP6V0D1
BP	GO:0030335	positive regulation of cell migration	none	464	0.378205	1.78858	4.51e-17	8.24e-15	4.42e-15	6034	tags=52%, list=31%, signal=37%	APP|DOCK8|CDH13|TREM2|EGFR|PIK3CD|PLCG2|ITGAV|HRAS|CD40|INSR|RAC1|PRKD2|IQGAP1|SEMA4D|IGF1R|CRK|PRKCA|TRIP6|GPNMB|LGMN|ADAM10|DOCK4|DOCK1|SWAP70|MAPK3|C1QBP|RAC2|ADAM17|DMTN|TRIM32|GRN|HDAC9|SCARB1|CTSH|MTOR|AKAP12|NUMB|PAK1|PTK2B|FER|SPARC|DIAPH1|RTN4|ITGA2|PFN1|SOX9|WNK1|ITGA6|ICAM1|CXCL16|CD151|STAT3|DDR2|LAMB1|FERMT3|AKT2|STK4|PLAA|FN1|PRKCE|CIB1|SUN2|ADAMTS1|ATM|RIN2|SLC8A1|ATP5F1A|CPNE3|PDCD10|GAB1|JAK2|BCL2|DOCK5|AGT|CRKL|HMOX1|STX4|FAM83H|SASH1|ITGB1|ACTN4|ITGAX|CSF1R|JAM2|FGF1|NSMF|PTK2|ATP5F1B|SEMA5B|MAP4K4|LRP1|ARHGEF7|IGFBP5|GPSM3|RREB1|AKT3|CLASP2|GFUS|HGF|TGFB2|PRKD1|FLT1|MYO1C|CSF1|CORO1A|ITGA3|FLT4|ITGA5|SPN|DAB2IP|NCKAP1L|SMO|RHOJ|SEMA3F|SERPINE1|CAV1|MDK|TGFBR2|EPB41L5|MET|NFE2L2|MAPK1|FGFR1|NIPBL|PDCD6|ROCK2|AGO2|CAPN7|PREX1|RARRES2|PDGFRB|SPHK1|PTPRC|JCAD|ANXA1|MCU|RACK1|EPB41L4B|ANGPT1|CLEC7A|FGF2|GLIPR2|PYCARD|LGALS9|CMKLR1|ABL1|GPI|VEGFB|HDAC4|IRS2|PODXL|TGFB1|GPER1|VTN|CCBE1|PDPN|MMP14|CCN1|TGFBR1|DNM1L|TJP1|STK39|LGALS3|SEMA3E|SP1|CXCL14|F7|NOTCH1|BCAS3|SOD2|CXCL12|ZNF304|BMP7|PTN|MAPRE1|NTRK3|ACVR1B|MAP3K3|SEMA3B|MAPRE2|DYSF|GAS6|DDRGK1|NRP2|PPP3CA|HMGB1|ELP3|PLPP3|FOXF1|RDX|DAPK3|THY1|HSPB1|RHOC|MYLK|S1PR1|AAMP|RAB11A|IL1R1|ANO6|RHOB|C5AR1|SYNE2|ATP8A1|PLCG1|ANXA3|ATOH8|SPAG9|VSIR|IL6R|RUFY3|MAP2K3|GPLD1|SPRY2|SYDE1|RET|PTAFR|C3AR1|HDAC7|CCAR1|ACVR1|ACKR3|LYN|ARHGEF2|ITGB1BP1|GNAI2|BCAR1|FGF9|PDGFB|RELN|ILK|DOCK7|FAM107A|NOS3|STAT5A|DAB2|PLK2|S100A11|MYADM|PIK3R1|SH3RF2
BP	GO:0042773	ATP synthesis coupled electron transport	Mitochondrial Metabolism	85	0.591223	2.50879	6.19e-17	1.11e-14	5.94e-15	4858	tags=72%, list=25%, signal=54%	NDUFS2|NDUFA10|SDHC|NDUFA9|NDUFS4|NDUFA6|DLD|NDUFAF1|COX6B1|NDUFA11|NDUFS1|NDUFA12|UQCRFS1|COX6A1|COA6|AFG1L|NDUFS7|NDUFB9|SNCA|SDHA|NDUFS5|NDUFV1|NDUFA2|NDUFS3|UQCR10|COX4I1|COQ9|NDUFV3|NDUFB7|NDUFB5|NDUFA3|NDUFA4|NDUFB10|COX10|PARK7|COX7A2L|ISCU|NDUFB8|COX5A|NDUFS6|UQCRB|NDUFB1|NDUFA5|NDUFS8|NDUFA13|COX5B|NDUFC2|NDUFAB1|NDUFA8|NDUFB6|CYCS|NDUFB3|UQCRH|UQCRQ|SDHAF2|COX6C|SDHD|NDUFV2|NDUFB2|CYC1|UQCRC2
BP	GO:0042775	mitochondrial ATP synthesis coupled electron transport	Mitochondrial Metabolism	84	0.588704	2.49599	1.01e-16	1.76e-14	9.45e-15	4858	tags=71%, list=25%, signal=54%	NDUFS2|NDUFA10|SDHC|NDUFA9|NDUFS4|NDUFA6|DLD|NDUFAF1|COX6B1|NDUFA11|NDUFS1|NDUFA12|UQCRFS1|COX6A1|AFG1L|NDUFS7|NDUFB9|SNCA|SDHA|NDUFS5|NDUFV1|NDUFA2|NDUFS3|UQCR10|COX4I1|COQ9|NDUFV3|NDUFB7|NDUFB5|NDUFA3|NDUFA4|NDUFB10|COX10|PARK7|COX7A2L|ISCU|NDUFB8|COX5A|NDUFS6|UQCRB|NDUFB1|NDUFA5|NDUFS8|NDUFA13|COX5B|NDUFC2|NDUFAB1|NDUFA8|NDUFB6|CYCS|NDUFB3|UQCRH|UQCRQ|SDHAF2|COX6C|SDHD|NDUFV2|NDUFB2|CYC1|UQCRC2
CC	GO:0097060	synaptic membrane	Synapse	374	0.397155	1.85837	1.28e-16	2.19e-14	1.17e-14	6698	tags=59%, list=34%, signal=40%	DCC|GRIN2B|SYNJ1|GRIN2A|GABBR1|DNM1|CADPS2|STX2|PDLIM4|GABRA2|ANK3|SLC8A3|COMT|PTPRS|GABBR2|LRP4|PICALM|ERC2|GABRB3|KCNMA1|SYNE1|DTNBP1|GABRB2|CANX|ACTN2|NDUFS7|PRRT2|ADAM10|GABRA1|KCNB1|CACNG2|TENM2|ITSN2|CHRM3|BAIAP2|DLG4|SLC4A8|ATP2B2|NRXN1|UNC13A|CLSTN2|ANK1|OLFM2|EXOC3|SCRIB|UTRN|DLG1|GABRG2|GRIN2D|GRID2|SLC1A2|NECTIN1|CDH8|SHANK2|SLC8A1|CTNNA2|SLC6A9|HIP1R|DLG2|IQSEC3|NECTIN3|ATAD1|PSEN2|KCNH1|NTNG1|GPHN|CRKL|CDH2|SORCS3|CNTN1|STX4|ITGB1|LZTS1|LRRTM4|KCNJ4|ADAM22|SNAP91|CDH9|RIMS2|GRM7|GABRB1|PICK1|EPHA4|PLPPR4|ABHD17C|NIPSNAP1|STXBP1|SNPH|IGSF21|GRM3|CHRNB2|SYT1|ADRA1A|GRIN1|DGKI|CTNNB1|ITGA3|SLC6A5|APBB1|HIP1|PRKCG|SYNDIG1|SHANK1|SHANK3|SHISA6|GLRA3|DAGLB|STX1A|DBN1|RIMS1|PRRT1|GRIA2|CHRNB1|CHRNA2|GRID1|ARRB1|SLC1A6|LRFN5|DENND1A|HTR5A|KCNJ9|CNTN5|SCN2A|ANXA1|LRRC4B|KCNA1|CACNG8|GABRG3|HTR2A|CACNG3|CSPG5|SNAP25|IGSF9B|SYT6|FBXO45|GPER1|GRM1|GRIA1|P2RX6|DNM1L|GRID2IP|KCTD12|STX1B|PSEN1|DNM3|SHISA7|GLRB|NTNG2|ADCY1|RGS9|GABRD|CACNG7|ARC|ITGA8|STRN|NRCAM|NTRK3|HTR3B|CDH10|GRIK2|RGS7BP|GAD2|ERBB4|DBNL|NRP2|GRIK1|UNC13C|LRRTM3|LIN7B|PCDH8|PALM|DAGLA|PPP1R9B|GRM2|GRIP1|LIN7A|ABHD17B|NLGN1|SLITRK1|SYT11|EFNB3|GRIA4|SLC6A11|DAG1|SLC6A1|STX3|ADCY8|CADM3|KCNC2|NCSTN|GRM5|SLC30A1|RPH3A|LRRC4C|PI4K2A|PTPRO|SSPN|ADAM23|ADGRL1|CRYAB|TAMALIN|NLGN2|ADORA1|LRRTM2|CNIH3|KCNJ3|CNR1|CNTN2|SRGAP2|CNTN6|FLRT3|NSG1|SYT7|GABRA4|SLC16A3|ATP2B1|CHRM4|DNM2|KCNC3|GPM6A
MF	GO:0005543	phospholipid binding	Lipid Metabolism	426	0.378177	1.78261	1.43e-16	2.4e-14	1.29e-14	6946	tags=56%, list=35%, signal=37%	APOE|MAPT|TREM2|NUP62|GPAA1|OPA1|SNX32|ITPR1|SGIP1|CAPG|SH3PXD2B|SCIN|ANXA5|ABCA1|KIF16B|ABCG1|IQGAP1|WDR45B|ITPR2|PCYT1A|ASAP1|PICALM|ARAP1|BIN1|NF1|SNX19|MAP1B|ACTN2|SBF2|PITPNA|GSDMD|SNCA|TPP1|PACSIN1|SVIL|SNX14|SCARB2|MAP1LC3A|CPS1|GLTP|SCARB1|UNC13A|PACSIN3|TECPR1|NCF4|PLTP|PFN1|SNX1|PEBP1|DOC2A|PPT1|PLEK|EPB41|ANKFY1|CPNE7|CPNE4|OSBPL10|SNX27|MFGE8|SEC14L2|MYOF|ARHGAP44|GSN|EXOC1|LDLRAP1|PLD1|APPL2|ARHGAP26|PARD3B|HIP1R|LANCL2|CPNE3|RLBP1|SPTBN2|KCNH1|PLCB1|SNX10|ARHGAP35|BIN2|MYO1E|PSD2|TULP3|CPNE5|SESTD1|C2CD5|SNAP91|PIGK|PICK1|ANXA11|APOC1|PLCD1|RASA2|NSFL1C|RASA4|SNX17|SYT1|PCLO|ANXA2|PACSIN2|DOC2B|ARHGAP32|STXBP6|EXOC8|HIP1|PLEKHA4|WASHC2C|MICALL1|GAP43|DAB2IP|PIRT|ACAP2|SYTL2|AIDA|ZFYVE26|ADGRB1|GOT2|GAB2|ADAP1|PSD4|PITPNM2|RASAL1|PREX1|ANXA4|DENND1A|ARFIP2|ANXA1|SNX13|PON1|PARD3|APOB|ITPR3|SNX4|ATG2A|EEA1|ANXA6|SYT6|FZD7|OSBPL8|SNX29|SNX18|CPNE9|SYT5|CLVS1|VPS36|IQGAP2|COMMD1|MARK1|GBF1|BSCL2|DYSF|SNX5|PFN2|GAS6|GPR12|UNC13C|ANXA9|LAPTM4B|SYT16|HMGB1|MTSS2|SNX33|SAP30L|PXDC1|THY1|TLN1|FES|EPN1|WDFY1|RASGRP1|SNX15|SNX31|GOLPH3L|STOML2|MPPE1|MYO1B|TRIM72|ANXA3|KCNJ2|AMER2|SLC9A1|SNX8|PLEKHB2|SNX9|SYT11|SYT4|ARL6|PLD2|PTAFR|C2CD2L|FGD2|RAB35|TNFAIP8L3|ZCCHC14|GLTPD2|RPH3A|AXL|PITPNC1|FLII|TWF2|NME4|TTPAL|CPNE2|PRKCI|OSBPL2|ZCCHC2|GSDME|MYO10|CLINT1|PLA2G4B|CPNE1|PIK3C2G|KCNQ1|NUMA1|CPNE6|CGAS|CAVIN2|ZFYVE1|SNX30|SYT7|SYT12|RPS6KC1|WDFY3|PIK3C2B|MAPKAP1|FCHSD2|MCF2L|ARAP2|CYTH3|APOH|VAMP2|F10|ZFYVE9|RNF34|OSBP|APPL1|ZFYVE19|SYT13|AGAP1|PAFAH2|SNX24
BP	GO:1902903	regulation of supramolecular fiber organization	none	348	0.40101	1.87126	1.52e-16	2.49e-14	1.33e-14	6134	tags=56%, list=31%, signal=39%	APP|APOE|MAPT|PRKN|CAPG|ARHGEF10|SERPINF2|SH3PXD2B|SCIN|RAC1|C9orf72|ARAP1|BIN1|APC2|MAP1B|ACTN2|CYFIP2|GPX1|CYRIA|SNCA|SLIT2|MAP2|SWAP70|SVIL|BAIAP2|CHADL|HSPA1B|SLC39A12|DMTN|CLIP1|CAPZB|CDC42|CLU|TRIOBP|MTOR|SPAST|CDK5RAP2|PPFIA1|PAK1|PTK2B|FER|KANK1|ABI2|SDC4|COTL1|PFN1|PXN|ICAM1|DLG1|PLEK|NF2|AEBP1|SFRP1|PRKCE|CIB1|RAPGEF3|MKKS|GSN|CTNNA2|HIP1R|PARK7|ADD2|WASF3|SPTBN2|WASF1|CGNL1|ARHGAP35|TPM1|WASF2|INPP5K|PICK1|CLASP2|HCLS1|WASHC5|TUBB4A|MYO1C|CORO1A|AKAP13|SMAD4|WASHC2C|NCKAP1L|TAOK1|PRKCD|NIN|SHANK1|BBS4|SHANK3|ADD3|ARPC5L|MET|DBN1|ROCK2|SYNPO|S100A10|CD47|PREX1|CDKN1B|DLC1|GRB2|ARFIP2|GMFG|WDR1|SH3BP1|ARHGEF10L|ACTR3B|PPP1R9A|RGCC|PYCARD|ABL1|MEF2C|CAMSAP2|ACTR2|DSTN|CORO2B|SSH3|TSC1|BMERB1|LATS1|TGFBR1|CYRIB|TJP1|EML2|SSH2|IQGAP2|PSEN1|SYNPO2L|NAV3|PLEKHH2|RPS3|CXCL12|TRIM27|DRG1|MAPRE1|DYRK1A|TMOD3|EMILIN1|DBNL|PFN2|MAP6D1|CDC42EP1|CCN2|OCLN|CAMSAP1|FMN1|CYFIP1|RDX|DAPK3|FES|COLGALT1|NCKAP1|RHOC|WASL|SORBS3|ARPIN|ARFGEF1|S1PR1|FKBP4|PAK2|VASP|LIMA1|SLC9A1|CDC42EP4|PSRC1|ASAP3|SNX9|ELN|SPIRE1|ROCK1|CLIP3|BRK1|SPEF1|TTBK2|KATNB1|ARHGEF2|ITGB1BP1|LIMCH1|LDLR|CORO1B|CTTN|HAX1|RGS4|TMEFF2|CAMSAP3|FLII|CRYAB|TWF2|EPS8|EVL|PPM1E|SPTAN1|HSPA1A|MYADM|PIK3R1|ARPC5|STMN2|NUMA1
BP	GO:0032970	regulation of actin filament-based process	none	373	0.393544	1.84088	1.72e-16	2.76e-14	1.48e-14	6099	tags=55%, list=31%, signal=39%	PRKN|CD2AP|CAPG|ARHGEF10|SERPINF2|SH3PXD2B|HRAS|SCIN|RAC1|IQGAP1|CRK|C9orf72|ARAP1|BIN1|ACTN2|CYFIP2|CYRIA|SLIT2|PDE4D|SWAP70|SVIL|BAIAP2|RAC2|DMTN|CAPZB|CDC42|TRIOBP|MTOR|PPFIA1|EPHA5|ATP1A2|PAK1|PTK2B|FER|KANK1|ABI2|NEB|SDC4|DSC2|COTL1|PFN1|JAM3|VANGL2|PXN|ICAM1|DLG1|PLEK|NF2|JUP|SFRP1|PRKCE|RAPGEF3|MKKS|ARHGAP44|GSN|CTNNA2|HIP1R|ADD2|WASF3|SPTBN2|SRI|ARHGAP17|WASF1|CGNL1|ARHGAP35|TPM1|EPHA3|WASF2|CSF1R|INPP5K|BST2|LRP1|PICK1|CLASP2|CNN2|ABRACL|HCLS1|WASHC5|DIXDC1|CAMK2D|MYO1C|CORO1A|AKAP13|MYH9|SMAD4|IQGAP3|WASHC2C|NCKAP1L|TAOK1|PRKCD|SHANK1|CAV1|MDK|BBS4|SHANK3|ADD3|ARPC5L|MET|DBN1|TAOK2|ROCK2|SYNPO|S100A10|CD47|PREX1|PDGFRB|DLC1|RHOG|GRB2|ARFIP2|GMFG|WDR1|SH3BP1|ARHGEF10L|ACTR3B|PPP1R9A|RGCC|TRPM4|PYCARD|CTNNA3|ABL1|MEF2C|ACTR2|DSTN|CORO2B|SSH3|TSC1|PDPN|LATS1|TGFBR1|CYRIB|TJP1|SSH2|SEMA3E|IQGAP2|SYNPO2L|PLEKHH2|RHOBTB3|BCAS3|DSP|RHOQ|CXCL12|TRIM27|NTRK3|ATP1A1|TMOD3|SCN5A|RHOF|DBNL|PFN2|CDC42EP1|CCN2|FMN1|CYFIP1|RDX|DAPK3|FES|NCKAP1|RHOC|WASL|SORBS3|ARPIN|ARFGEF1|S1PR1|DSG2|RYR2|PAK2|RHOB|VASP|LIMA1|KCNJ2|SLC9A1|CDC42EP4|ASAP3|SNX9|CDK10|ELN|SPIRE1|ROCK1|BRK1|ITGB1BP1|LIMCH1|CORO1B|CTTN|CDK5|HAX1|RGS4|TMEFF2|RHOBTB2|ILK|RND3|FLII|TWF2|FAM107A|ATP2A2|EPS8|EVL|PPM1E|SPTAN1|ADORA1|KCNE3|MYADM|PIK3R1|PHPT1|ARPC5
BP	GO:0051656	establishment of organelle localization	none	408	0.384222	1.80568	1.79e-16	2.82e-14	1.51e-14	7331	tags=60%, list=37%, signal=38%	MYO5A|MAPT|PIK3CD|LRPPRC|NUP62|PRKN|TRAPPC4|SYNJ1|OPA1|RAB27A|PCM1|CEP83|LLGL1|DNM1|NUP88|AP3B2|BBS7|CROCC|AP3D1|PICALM|CD59|MYO6|PPFIA2|FMN2|ARFGAP3|MAP1B|DTNBP1|EZR|BBS2|TANC2|BLOC1S3|MAP2|WDR11|KIF1B|KIF13A|KIF1C|MYH10|EXOC4|RAC2|CBL|SYK|CDC42|TFG|NDE1|HTT|TRAPPC12|DYNC1I1|GJA1|SPAST|CDK5RAP2|FER|TBC1D20|SCRIB|TRAPPC6B|TRAPPC2L|DLG1|TRAPPC9|NTN1|RAB27B|SUN2|MKKS|FEZ1|ATM|SCFD1|SYNE3|PARD3B|LRRK2|PDCD10|WASF1|SAR1A|HMOX1|AGBL4|ITGB1|MYO1E|TRIP11|ACTN4|UCHL1|PTK2|RAB3A|SNAP91|ANKRD28|AP3M2|CLASP2|STXBP1|ARFGAP2|CDH3|NSFL1C|SNAP29|MYO1C|TRAPPC10|CSNK1D|ACTR10|NEFH|SEPTIN5|CTNNB1|MYH9|SLC2A4|RHOT1|EIF6|FYCO1|CLMN|HNRNPU|LTV1|PEX14|GPSM2|TRAPPC5|CPLX2|MYO1D|NSF|LSG1|KIF3A|BBS4|AP3B1|YWHAZ|BLOC1S2|SLC9A3R1|GAB2|TRIM46|SERPINA1|PDCD6|CHGA|BECN1|KPNB1|LLGL2|KIF5A|LAMP1|PAFAH1B1|SNAP23|NAPA|KIF1A|PARD3|TOR1A|LGALS9|MYO1F|CENPE|SNX4|ACTR2|NDEL1|ZW10|CUL3|GRIA1|LMAN1|DYNLT1|TRAPPC6A|PSEN1|MAD1L1|XPO1|DNM3|MARK1|CD84|AP3S1|BLOC1S4|GBF1|HAP1|ARHGAP21|KIFAP3|SDAD1|ADGRE2|C12orf4|MAP4|SEH1L|FOXF1|STARD3NL|TCIRG1|CTSZ|FES|S100A13|BLOC1S1|WASL|SEC23A|RASGRP1|FCER1G|LAT2|RAB11A|MYO1B|C17orf75|NEFL|RAB6A|KIF5B|SYNE2|LIN7A|PSRC1|KIF5C|HOOK3|NMD3|NLGN1|RAN|SYT11|SPIRE1|SYT4|SPRY2|ARL6|CHAMP1|COPG1|KATNB1|STX5|LYN|ARHGEF2|CDCA5|MYO7A|CDK5|COPG2|CTSC|CNIH1|BLOC1S6|IL4R|PPP6C|DOCK7|STXBP2|YKT6|BORCS5|CNIH3|SEC31A|PAX6|NUMA1|KIF3B|PIBF1|BCCIP|SLIT1|TRIM58|TRAK1|GEM|BLOC1S5|AP3S2|TTL|CHMP2B|STARD3|DNM2|MYO5B|SEC24C|KLHL12|GATA2|CLN3|SAPCD2|MAD2L1|KIT|RAB11B|VAMP8|MX1|SAR1B|RIOK2|MEI1|CD300A|PIK3CG
CC	GO:0070469	respirasome	Mitochondrial Metabolism	85	0.585691	2.48531	1.92e-16	2.97e-14	1.6e-14	4858	tags=71%, list=25%, signal=53%	NDUFS2|NDUFA10|SDHC|NDUFA9|NDUFS4|NDUFA6|NDUFAF1|COX6B1|NDUFA11|NDUFS1|FOXRED1|NDUFA12|UQCRFS1|COX6A1|NDUFS7|NDUFB9|SDHA|NDUFS5|NNT|NDUFV1|SDHB|NDUFA2|NDUFS3|UQCR10|COX4I1|NDUFV3|NDUFB7|NDUFB5|SDHAF4|NDUFA3|NDUFA4|NDUFB10|HIGD1A|COX7A2L|NDUFB8|COX5A|NDUFS6|UQCRB|NDUFB1|NDUFA5|NDUFS8|NDUFA13|NDUFC2|NDUFAB1|NDUFA8|NDUFB6|CYCS|NDUFB3|BCS1L|UQCRH|UQCRQ|OXA1L|DMAC2|COX7A2|TTC19|SDHD|NDUFV2|NDUFB2|CYC1|UQCRC2
BP	GO:0140053	mitochondrial gene expression	Mitochondrial Metabolism	165	0.48517	2.16802	3.39e-16	5.14e-14	2.76e-14	8152	tags=82%, list=41%, signal=48%	GFM2|LRPPRC|MRPS27|MRPL10|TBRG4|TSFM|MRPL28|GFM1|EARS2|FASTKD2|MRPL37|MRPL19|MRPL54|AARS2|MRPS10|C1QBP|PNPT1|MRPS22|HARS1|RMND1|MRPS7|MRPL50|GARS1|FASTKD5|MRPL14|MRPL43|MRPL39|MRPL58|MTO1|WARS2|MRPS9|MRPS18B|TRMT10C|TUFM|TFAM|MRPL34|MRPL21|MRPL44|MRPL55|MRPL18|MRPL1|TARS2|MRPL40|MRPL3|MRPL48|MRPL20|SUPV3L1|UQCC2|MRPL24|MRPL2|POLRMT|TRIT1|PUS1|MRPL47|RARS2|MRPL32|MRPL57|MRPL41|NOA1|PTCD3|MRPS35|YARS2|MRPL49|IARS2|MRPS18A|MRPS2|NSUN4|MRPL35|MRPL30|MRPL9|GATB|MRPS23|MRPL4|MRPS34|MRPS31|MRPL38|MRPS25|MTERF4|MRPS33|MRPL42|MRPL52|LARS2|OXA1L|TACO1|PPARGC1B|TWNK|MRPS17|MRPS16|MRPS11|MRPL46|QRSL1|COA3|MRPS12|MRPS26|MTIF2|MRPL53|MRPS36|MRPL12|SLC25A33|MPV17L2|MRPS18C|MRPS15|MRPS5|UQCC1|MRPL16|TRUB2|MRPS28|MTG1|TRMT10B|RPUSD4|MRPS30|MRPL13|MRPL15|MRPL45|MALSU1|SARS2|MRPL33|NDUFA7|MRPL27|GATC|CHCHD10|MRPS21|METTL4|PRORP|DAP3|MRPL17|MRPL11|TRMT61B|SHMT2|GADD45GIP1|MRPS6|MRPL22|PRKAA1|DARS2|MTRES1
BP	GO:0072521	purine-containing compound metabolic process	Cell Cycle	429	0.378682	1.78594	4.69e-16	6.95e-14	3.73e-14	7925	tags=64%, list=40%, signal=39%	APP|NOS1|ITPA|P2RX7|TREM2|NUP62|HSD17B12|SLC25A12|OPA1|PDHX|ENO3|GCDH|SHMT1|NUP88|DLD|ATIC|ADA2|INSR|MTAP|NUP54|GSTZ1|PDE1A|HK1|EP300|SUCLA2|HSD17B4|DLAT|MTHFD1|NUP160|GPX1|SUCLG2|APRT|EFL1|PDE4D|PGM2L1|GPAM|AADAT|DNAJC30|THEM4|DPYD|PNP|ACSM5|SULT4A1|PDPR|ADK|NUP50|ACSL1|PDHB|ATP5PO|DLG1|NME7|PPT1|STAT3|AK1|DBI|AK5|MACROD2|DMAC2L|ELOVL5|PGM1|ZBTB20|PDP1|DNPH1|NUP205|PDE10A|ACSF2|ATP5PD|ACOT7|AMPD2|NUDT2|DLG2|ATP5F1A|NUP107|SAMHD1|LRRK2|FASN|HPCA|GALK1|ADCY2|ATP5F1C|ACSS2|ATP5PF|PANK2|PDE5A|CARD11|MPC1|ACSL6|ELOVL4|IMPDH1|ATP5F1B|PARP1|SULT1A1|MAGI3|MPC2|DLST|ADSL|GDA|NUP133|GAPDH|TJP2|AMPD3|ACSL3|NT5C|GMPR2|EIF6|ENO2|SLC4A4|NUP98|PDK2|SLC16A9|TPST2|NUP155|PDK1|COASY|GMPR|NME1|NUP210|ACOT4|ACSL5|ATP5MC1|FLCN|COX5B|ATP5PB|PGAM1|TPI1|ACAT1|NUP42|LDHA|PFKM|PPARA|HTR2A|BPGM|NT5C2|OGDHL|GPI|NOS2|HDAC4|GUCY1A1|HK2|PRKAA2|TGFB1|OGDH|PDK4|PSEN1|HMGCR|VCP|ATP5MG|ADCY1|NT5E|RHOQ|NUP58|SULT1C4|ACTN3|TECR|GMPS|ACACB|PRKAG2|SCD|ALDOA|NUPR1|SEH1L|GPD1|NUP93|ADCY5|MACROD1|NT5C1A|FAR2|NUP188|ADSS2|NME5|FBP1|ATP5ME|SLC25A1|ENO1|STOML2|ABHD14B|BPNT2|CYC1|PDE4A|MFN1|PFKFB3|NCOR1|RAN|ACOT13|ACOT1|ADCY8|PAPSS1|EPHA2|TTR|HSD17B8|PAICS|PDE8B|SLC2A6|BPNT1|ADAL|RANBP2|GPAT4|CBFA2T3|NME4|HMGCL|ELOVL6|RAE1|NUP214|AASS|NOS3|ATP5F1D|ADPGK|ATP5MC3|PKM|NUDT16|RCVRN|CROT|MCEE|PAPSS2|NME9|DGAT2|ELOVL1|NUP37|PGAM2|TDO2|PDE7B|PPCS|ADCY9|AK3|SLC2A9|PDE8A|ACSS1|PFKFB2|GNMT|TPST1|PFAS|CMPK1|AHCY|ARNT|AK4|PRKAG1|NUDT9|GUCA1B|GIMAP7|GNAI3|PID1|NPR2|AMD1|KDM1A|RORA|PRPSAP1|RHOA|THEM5|MCCC2|AK2|HMGCS1|GUCY1A2|ENPP1|MLYCD|ATP5MF|HPRT1|TPR|ACSBG1|PDP2|PFKP|ACSF3|FHIT|GCKR|HINT1|GCK|TREX1|PTHLH|GUCY1B1|OXSM|PANK1|CARMIL1|SHMT2|ACOT2
CC	GO:0031253	cell projection membrane	none	316	0.407109	1.89386	4.75e-16	6.95e-14	3.73e-14	5557	tags=53%, list=28%, signal=39%	DOCK8|MAPT|BBS9|ITGAV|CNTNAP2|TCTN2|BBS7|SPATA13|GABRA2|INSR|RAC1|TESC|CYBRD1|ASAP1|WLS|MYO6|EPS8L2|APC2|GNA12|EZR|BBS2|EPB41L3|TMEM231|GABRA1|KCNB1|PACSIN1|ADAM17|ARF4|DMTN|AIF1L|SCARB1|THEM4|PAK1|MTMR6|KANK1|PIP5K1C|ANK1|DIAPH1|PLAUR|IFIT5|SLC7A8|UTRN|DLG1|GABRG2|SLC1A2|KSR1|PLEK|NF2|AQP1|SLC7A11|SLC27A4|AKT2|ROBO2|SLC7A5|CIB1|ARHGAP45|SEPTIN2|DDX58|SHANK2|APPL2|LCP1|HIP1R|TTYH1|PSD3|KCNH1|HPCA|ITGB1|TPM1|PSD2|TMEM67|C2CD5|PIEZO1|INPP5K|ANTXR1|SPRY4|LRP2|SGCE|CLASP2|PKD2L1|ATP1B2|MACF1|PLXND1|SNAP29|CD44|MYO1C|PACSIN2|GNA13|EVC|CTNNB1|ITGA3|ITGA5|GAP43|TCTN3|SMO|MYO1D|BBS4|SHANK3|EPB41L5|ABCA7|SHISA6|NDRG4|SLC9A3R1|NME1|PSD4|MCHR1|GPR161|CUBN|DLC1|JCAD|EHD1|ATF4|SLC46A1|FFAR4|PTCH1|SNTG1|GABRG3|EHD3|SLC26A4|PODXL|GPER1|GRIA1|PDPN|MTMR9|B4GALT1|EEF1A1|WWC1|TTC8|SHISA7|PHLPP2|RPS3|IQCE|ITGA8|MAPRE1|VEZT|CA4|ADGRE2|MTSS2|MUC20|ARHGEF4|THY1|TLN1|NCKAP1|PALM|DAGLA|PPP1R9B|DHRS3|EPS15|GPR37L1|PDE4A|BVES|SYNE2|VASP|LIMA1|SCIMP|PKD2|TMEM17|SPRY2|DPP4|FGD5|HSP90AB1|KCNC2|EPHA2|FGD2|RAB35|ARHGEF2|EFCAB7|NAPEPLD|AKAP5|PTPRJ
BP	GO:0034329	cell junction assembly	Structural Stabilization	404	0.382888	1.79898	5.1e-16	7.32e-14	3.93e-14	8149	tags=66%, list=41%, signal=39%	APP|PLEC|AGRN|DST|ITGB4|GABRA2|RAC1|IQGAP1|PTPRS|SEMA4D|LRP4|PRKCA|TRIP6|GABRB3|MAP1B|GABRB2|RAB29|ARVCF|ACTN2|EPB41L3|EEF2K|SNCA|TLN2|GABRA1|CDH18|NFASC|PDLIM5|FLNC|ADGRB3|PLXNB2|DMTN|NRXN1|CDC42|ASIC2|CDHR3|AFDN|GJA1|PTK2B|CLSTN2|PIP5K1C|SLC25A46|SDC4|ITGA2|PEAK1|MICALL2|JAM3|MAGI2|ITGA6|ACHE|BCR|DLG1|GABRG2|CD151|GRID2|VCL|JUP|SFRP1|NTN1|ROBO2|AMIGO1|FN1|NECTIN1|CDH8|SHANK2|IKBKB|SLK|ACTN1|LINGO2|ADD2|SPTBN2|BCL2|APOD|AGT|PDCD6IP|CRKL|CDH2|ADNP|CDH20|LGI2|EPHA3|ACTN4|BSN|LIMS1|PTK2|CDH9|TNS1|EIF4G1|MAP4K4|LRP1|ARHGEF7|CLASP2|CD9|NRXN2|MACF1|OBSL1|CHRNB2|PLXND1|EPHB1|PCLO|RCC2|THBS2|MYO1C|GRIN1|TPBG|CTNNB1|ITGA5|GAP43|CLDN15|CDH7|MDGA1|SYNDIG1|DLG5|SHANK1|CAV1|MPP5|SHANK3|EPB41L5|ADGRB1|NTRK2|TAOK2|ROCK2|S100A10|FLCN|LRTM2|DLC1|ADGRL3|IL1RAP|DSCAM|LRFN5|CNTN5|WDR1|GJB6|SH3BP1|LRRC4B|CBLN4|RUNX1|PPP1R9A|PARD3|LAMC1|TLR2|ABL1|MEF2C|CTNNA1|CORO2B|TSC1|FBXO45|ACE|MMP14|TJP1|DNM3|BCAS3|NTNG2|BDNF|FARP1|STRN|NRCAM|NTRK3|ACVRL1|CDH22|CDH10|ACTN3|ADGRB2|ERBB4|DBNL|LRRTM3|OCLN|FMN1|DAPK3|THY1|HEG1|TLN1|PKN2|RHOC|FZD1|UGT8|CTNND2|PAK2|PKP1|VASP|SLC9A1|VMP1|DUSP3|CLDN18|NLGN1|SLITRK1|KIRREL3|ROCK1|CDH1|EPHA2|HDAC7|PLXNB1|PTPRD|ITGB1BP1|LIMCH1|CTTN|CDK5|PTPRJ|CBFB|PTPRO|CAMSAP3|ILK|CTNND1|ADGRL1|CLDN9|FAM107A|SPOCK2|CLDN10|PRKCI|NLGN2|LSR|FZD5|LRRTM2|FLRT2|PCDHB2|VSTM5|OXTR|DUSP22|HRG|TESK2|SLIT1|FLRT3|MPP7|SORBS1|CLDN5|RAP1A|GPM6A|GRHL2|KRT5|LRRC24|DCHS1|VPS35|CORO1C|RHOA|PCDHB4|ARF6|NRG1|MECP2|ESAM|IGFN1|LRFN4|HIPK1|ANK2|CBLN1|CDH12|CDH19|SETD5|PRKCH|CLDN11|RAPGEF1|CLDN4|THBS1|SMAD7|COLQ|PCDHB10|CLSTN3|LRRTM1|MYO9A|TBCD|CBLN2|LAMA3|CLDN16|AJUBA|CLSTN1|WHAMM|RAB13
CC	GO:0030427	site of polarized growth	none	184	0.467925	2.10366	7.91e-16	1.12e-13	5.98e-14	6384	tags=67%, list=32%, signal=46%	APP|MYO5A|MAPT|DISC1|IQGAP1|PTPRS|C9orf72|ERC2|MAP1B|DTNBP1|SNCA|MYH14|MAP2|TENM2|LRIG2|MYH10|ATCAY|EXOC4|CBL|KLC1|PTK2B|RASGRF1|EXOC3|TRPV2|UTRN|CRMP1|CIB1|NECTIN1|FEZ1|CXADR|SHANK2|BASP1|EXOC6|LRRK2|CYTH2|PSEN2|WHRN|NRSN1|STMN4|COBL|LRP1|EPHA4|HCLS1|TIMP2|BOC|MAPK8IP3|EXOC8|ITGA3|APBB1|GAP43|NGFR|NIN|UNC5C|PALLD|TUBB3|DBN1|STMN3|TAOK2|ELAVL4|NGEF|ZPR1|CBARP|PREX1|OLFM1|DSCAM|PAFAH1B1|LMTK2|PTCH1|AMFR|PPP1R9A|DPYSL3|PARD3|TOR1A|COPA|SNAP25|NDEL1|TSC1|NDRG2|DYNLT1|FKBP15|PSEN1|CRTAC1|HAP1|ZFYVE27|DBNL|CYFIP1|THY1|CTSZ|ACAP3|PPP1R9B|FKBP4|NEFL|KIF5B|YWHAE|KIF5C|RUFY3|FRY|STX3|ABI1|HSP90AB1|ORAI2|KATNB1|SLC2A13|MAPK8IP1|CTTN|CDK5|COPG2|PI4K2A|PTPRO|CTNND1|DOCK7|ADGRL1|TWF2|CALM3|EPS8|SIRT2|CNR1|ARPC5|STMN2|FRYL|FLRT3|KIF21B|TRAK1
BP	GO:0031589	cell-substrate adhesion	Structural Stabilization	336	0.399932	1.86587	9.97e-16	1.38e-13	7.41e-14	6323	tags=57%, list=32%, signal=39%	CDH13|LAMA5|HSD17B12|ITGAV|NINJ1|ITGB4|DISC1|RADIL|RAC1|IQGAP1|CRK|TRIP6|PPFIA2|FBLN1|NF1|ACTN2|ITGA7|DOCK1|C1QBP|RAC2|DMTN|CDC42|DDR1|PARVA|FREM1|TRIOBP|PPFIA1|PTK2B|FER|KANK1|MERTK|SDC4|ITGA2|PEAK1|PARVG|MICALL2|JAM3|PIK3CB|ITGA6|UTRN|PXN|BCR|ITGB2|NF2|LAMB1|VCL|JUP|SFRP1|FERMT3|STK4|FN1|PRKCE|CIB1|TIMM10B|NTN4|RIN2|SLK|TTYH1|ACTN1|JAK2|NTNG1|BCL2|GSK3B|APOD|DOCK5|CRKL|ITGB1|EPHA3|ACTN4|LIMS1|PTK2|ANTXR1|RELL2|RSU1|MAP4K4|LRP1|ARHGEF7|SGCE|RREB1|CLASP2|GFUS|ATP1B2|MACF1|VWC2|ATRN|SPOCK1|EPHB1|CD44|MKLN1|LAMB2|RCC2|MEN1|CSF1|ECM2|CORO1A|CTNNB1|ITGA3|WASHC2C|ITGA5|SERPINE1|MDK|EPB41L5|TAOK2|ROCK2|S100A10|BCL2L11|PREX1|NPNT|DLC1|ITGB5|COL26A1|EFNA1|EMP2|ANGPT1|LAMC1|CSPG5|ABL1|ITGAL|SNED1|CORO2B|NID2|FAT2|TSC1|FZD7|VTN|PDPN|MMP14|CCN1|VAMP3|SEMA3E|NOTCH1|MEGF9|BCAS3|NTNG2|ITGA8|PTN|ACVRL1|VWF|ACTN3|BCL6|FBLN5|EMILIN1|GAS6|P4HB|MINK1|LGALS1|PLG|CCN2|FMN1|FOXF1|ADAMTS13|DAPK3|THY1|BCAM|ANGPT2|SORBS3|ATRNL1|BVES|SLC9A1|DUSP3|DAG1|ROCK1|ATXN3|COL5A3|LYVE1|NPY2R|ITGB1BP1|LIMCH1|CTTN|TECTA|CDK5|PTPRJ|AXL|TMEFF2|PTPRO|CAMSAP3|ILK|FAM107A|SPOCK2|SRCIN1|TMEM8B|MYADM|SIGLEC1|PIK3R1|MUC4|EPDR1|TNFRSF12A|DUSP22|HRG|SRGAP2|TESK2|ITGA11
BP	GO:0022904	respiratory electron transport chain	Mitochondrial Metabolism	103	0.549112	2.36886	1.05e-15	1.43e-13	7.69e-14	4458	tags=65%, list=23%, signal=51%	NDUFS2|NDUFA10|SDHC|SLC25A12|NDUFA9|NDUFS4|NDUFA6|DLD|NDUFAF1|COX6B1|NDUFA11|NDUFS1|NDUFA12|UQCRFS1|COX6A1|ETFA|COA6|AFG1L|NDUFS7|NDUFB9|SNCA|SDHA|NDUFS5|NDUFV1|SDHB|NDUFA2|SLC25A22|NDUFS3|UQCR10|COX4I1|ETFDH|COQ9|NDUFV3|NDUFB7|NDUFB5|NDUFA3|NDUFA4|NDUFB10|COX10|PARK7|COX7A2L|ISCU|NDUFB8|COX5A|IMMP2L|NDUFS6|UQCRB|NDUFB1|NDUFA5|NDUFS8|NDUFA13|COX5B|NDUFC2|NDUFAB1|NDUFA8|NDUFB6|CYCS|NDUFB3|UQCRH|ETFB|UQCRQ|SDHAF2|COX6C|SDHD|NDUFV2|GPD1|NDUFB2
BP	GO:0032543	mitochondrial translation	Mitochondrial Metabolism	135	0.505738	2.21924	1.15e-15	1.54e-13	8.26e-14	7972	tags=84%, list=41%, signal=51%	GFM2|LRPPRC|MRPS27|MRPL10|TSFM|MRPL28|GFM1|EARS2|FASTKD2|MRPL37|MRPL19|MRPL54|AARS2|MRPS10|C1QBP|MRPS22|HARS1|RMND1|MRPS7|MRPL50|GARS1|MRPL14|MRPL43|MRPL39|MRPL58|WARS2|MRPS9|MRPS18B|TRMT10C|TUFM|MRPL34|MRPL21|MRPL44|MRPL55|MRPL18|MRPL1|TARS2|MRPL40|MRPL3|MRPL48|MRPL20|UQCC2|MRPL24|MRPL2|MRPL47|RARS2|MRPL32|MRPL57|MRPL41|NOA1|PTCD3|MRPS35|YARS2|MRPL49|IARS2|MRPS18A|MRPS2|NSUN4|MRPL35|MRPL30|MRPL9|GATB|MRPS23|MRPL4|MRPS34|MRPS31|MRPL38|MRPS25|MRPS33|MRPL42|MRPL52|LARS2|OXA1L|TACO1|MRPS17|MRPS16|MRPS11|MRPL46|QRSL1|COA3|MRPS12|MRPS26|MTIF2|MRPL53|MRPS36|MRPL12|MPV17L2|MRPS18C|MRPS15|MRPS5|UQCC1|MRPL16|TRUB2|MRPS28|MTG1|RPUSD4|MRPS30|MRPL13|MRPL15|MRPL45|MALSU1|SARS2|MRPL33|NDUFA7|MRPL27|GATC|MRPS21|DAP3|MRPL17|MRPL11|SHMT2|GADD45GIP1|MRPS6|MRPL22
BP	GO:0032543	mitochondrial translation	Proteostasis	135	0.505738	2.21924	1.15e-15	1.54e-13	8.26e-14	7972	tags=84%, list=41%, signal=51%	GFM2|LRPPRC|MRPS27|MRPL10|TSFM|MRPL28|GFM1|EARS2|FASTKD2|MRPL37|MRPL19|MRPL54|AARS2|MRPS10|C1QBP|MRPS22|HARS1|RMND1|MRPS7|MRPL50|GARS1|MRPL14|MRPL43|MRPL39|MRPL58|WARS2|MRPS9|MRPS18B|TRMT10C|TUFM|MRPL34|MRPL21|MRPL44|MRPL55|MRPL18|MRPL1|TARS2|MRPL40|MRPL3|MRPL48|MRPL20|UQCC2|MRPL24|MRPL2|MRPL47|RARS2|MRPL32|MRPL57|MRPL41|NOA1|PTCD3|MRPS35|YARS2|MRPL49|IARS2|MRPS18A|MRPS2|NSUN4|MRPL35|MRPL30|MRPL9|GATB|MRPS23|MRPL4|MRPS34|MRPS31|MRPL38|MRPS25|MRPS33|MRPL42|MRPL52|LARS2|OXA1L|TACO1|MRPS17|MRPS16|MRPS11|MRPL46|QRSL1|COA3|MRPS12|MRPS26|MTIF2|MRPL53|MRPS36|MRPL12|MPV17L2|MRPS18C|MRPS15|MRPS5|UQCC1|MRPL16|TRUB2|MRPS28|MTG1|RPUSD4|MRPS30|MRPL13|MRPL15|MRPL45|MALSU1|SARS2|MRPL33|NDUFA7|MRPL27|GATC|MRPS21|DAP3|MRPL17|MRPL11|SHMT2|GADD45GIP1|MRPS6|MRPL22
BP	GO:0006753	nucleoside phosphate metabolic process	none	498	0.362772	1.7217	1.19e-15	1.57e-13	8.41e-14	7850	tags=61%, list=40%, signal=38%	APP|NOS1|ITPA|P2RX7|TREM2|LHPP|NUP62|HSD17B12|SLC25A12|OPA1|PDHX|ENO3|NAXD|GCDH|SHMT1|NUP88|DLD|ATIC|NT5C3B|INSR|NUP54|GSTZ1|PDE1A|QPRT|HK1|EP300|SUCLA2|HSD17B4|DLAT|MTHFD1|NUP160|GPX1|SUCLG2|APRT|EFL1|PDE4D|PGM2L1|GPAM|RRM1|AADAT|DNAJC30|THEM4|PNP|ACSM5|SULT4A1|NT5C3A|PDPR|IDH2|ADK|NUP50|ACSL1|PDHB|GARS1|ATP5PO|DLG1|NME7|PPT1|STAT3|AK1|NUDT14|DBI|AK5|NMRK1|DMAC2L|ELOVL5|PGM1|ZBTB20|PDP1|PARP10|NUDT5|DNPH1|NUP205|PDE10A|ACSF2|ATP5PD|ACOT7|AMPD2|NUDT2|DLG2|ATP5F1A|NUP107|SAMHD1|LRRK2|PARK7|FASN|HPCA|GALK1|ADCY2|ATP5F1C|ACSS2|ATP5PF|PANK2|PDE5A|CARD11|MPC1|ACSL6|ELOVL4|IMPDH1|ATP5F1B|PARP1|SULT1A1|DTYMK|MAGI3|MPC2|ENTPD2|RFK|DLST|ADSL|GDA|NUP133|GAPDH|TJP2|AMPD3|CDA|ACSL3|NT5C|GMPR2|EIF6|ENO2|SLC4A4|NUP98|PDK2|TPST2|NUP155|PDK1|COASY|GMPR|DCTD|MAPK1|NME1|UNG|NUP210|ACOT4|ACSL5|ATP5MC1|FLCN|COX5B|ATP5PB|PGAM1|PARP9|TPI1|ACAT1|NUP42|LDHA|PFKM|PPARA|HTR2A|BPGM|NT5C2|OGDHL|GPI|NOS2|HDAC4|GUCY1A1|HK2|PRKAA2|TGFB1|NMNAT2|OGDH|PDK4|PSEN1|ENTPD3|TDG|HMGCR|VCP|ATP5MG|NMNAT3|ADCY1|NT5E|RHOQ|CMPK2|NUP58|NAXE|SULT1C4|ACTN3|TECR|GMPS|ACACB|PRKAG2|SCD|ALDOA|NUPR1|SEH1L|GPD1|NUP93|ADCY5|NT5C1A|FAR2|NUP188|ADSS2|NME5|FBP1|ATP5ME|SLC25A1|CAD|ENO1|STOML2|ABHD14B|NADK2|DCTPP1|BPNT2|CYC1|PDE4A|ASPDH|MFN1|PFKFB3|NCOR1|UCKL1|RAN|ACOT13|ACOT1|NMNAT1|ADCY8|UCK2|PAPSS1|NAMPT|EPHA2|HSD17B8|PAICS|PDE8B|SLC2A6|BPNT1|ADAL|RANBP2|GPAT4|CBFA2T3|DERA|NME4|HMGCL|ELOVL6|RAE1|NUP214|AASS|NOS3|RAD50|ATP5F1D|ADPGK|ENTPD4|ATP5MC3|PKM|NADK|NUDT16|RCVRN|CROT|MCEE|PAPSS2|NME9|DGAT2|ELOVL1|NUP37|PGAM2|TDO2|PDE7B|PPCS|ADCY9|AK3|PDE8A|ACSS1|ME1|PFKFB2|TPST1|PFAS|UPP1|CMPK1|ARNT|NEIL2|AK4|NT5M|PRKAG1|NUDT9|GUCA1B|GIMAP7|GNAI3|PID1|NPR2|TBPL1|RORA|PRPSAP1|RHOA|THEM5|MCCC2|AK2|HMGCS1|GUCY1A2|ENPP1|MLYCD|ATP5MF|PNKP|HPRT1|TPR|UCK1|ACSBG1|PDP2|PFKP|ACSF3|FHIT|GCKR|HINT1|GCK|TK2|TREX1|PTHLH|GUCY1B1|OXSM|PANK1
CC	GO:0030426	growth cone	Synapse	177	0.466101	2.09162	1.26e-15	1.63e-13	8.75e-14	6384	tags=67%, list=32%, signal=45%	APP|MYO5A|MAPT|DISC1|IQGAP1|PTPRS|C9orf72|ERC2|MAP1B|DTNBP1|SNCA|MYH14|MAP2|TENM2|LRIG2|MYH10|ATCAY|EXOC4|CBL|KLC1|PTK2B|RASGRF1|EXOC3|TRPV2|UTRN|CRMP1|CIB1|NECTIN1|FEZ1|CXADR|SHANK2|BASP1|EXOC6|LRRK2|CYTH2|PSEN2|WHRN|NRSN1|STMN4|COBL|LRP1|EPHA4|TIMP2|BOC|MAPK8IP3|EXOC8|ITGA3|APBB1|GAP43|NGFR|NIN|UNC5C|PALLD|TUBB3|DBN1|STMN3|TAOK2|ELAVL4|NGEF|ZPR1|CBARP|PREX1|OLFM1|DSCAM|PAFAH1B1|LMTK2|PTCH1|AMFR|PPP1R9A|DPYSL3|PARD3|TOR1A|COPA|SNAP25|NDEL1|TSC1|NDRG2|DYNLT1|FKBP15|PSEN1|CRTAC1|HAP1|ZFYVE27|CYFIP1|THY1|CTSZ|ACAP3|PPP1R9B|FKBP4|NEFL|KIF5B|YWHAE|KIF5C|RUFY3|STX3|ABI1|HSP90AB1|ORAI2|KATNB1|SLC2A13|MAPK8IP1|CTTN|CDK5|COPG2|PTPRO|CTNND1|DOCK7|ADGRL1|TWF2|CALM3|EPS8|SIRT2|CNR1|ARPC5|STMN2|FLRT3|KIF21B|TRAK1
CC	GO:0043025	neuronal cell body	none	493	0.36533	1.73334	1.31e-15	1.68e-13	8.99e-14	6193	tags=53%, list=31%, signal=37%	APP|APOE|MYO5A|MAPT|P2RX7|GLRX5|ASS1|FLNB|CNTNAP2|CD40|SLC8A3|INSR|PDYN|KCNN3|PTPRS|C4A|C9orf72|LRP4|PDE1A|PICALM|TMPRSS5|PCSK2|BMPR1A|MAP1B|CANX|NDUFS7|CYBA|ASTN1|SNCA|ADAM10|KCNB1|CPLX1|RPTOR|MAP2|BAIAP2|ROGDI|SRR|LRIG2|MYH10|RRM1|SLC4A8|NRXN1|CDC42|ASIC2|SLC25A27|MTOR|AKAP12|EPHA5|ATP1A2|PTK2B|SLC1A1|SNCG|RTN4|ATP1A3|CRMP1|PPT1|ELOVL5|AMIGO1|BRINP1|CIB1|PMM2|FEZ1|PDE10A|SHANK2|SLC8A1|HIP1R|DLG2|PMM1|LRRK2|SPTBN2|PSEN2|KCNH1|PPP5C|WHRN|NRSN1|HPCA|STRN3|ATXN10|APOD|ADNP|BACE1|MBP|S100B|FZD3|DAB1|UCHL1|PSD2|CPNE5|NSMF|PTPRF|COBL|CNN3|LRP1|ARHGEF7|EPHA4|SNPH|CACNA1A|G3BP1|WASHC5|TGFB2|TUBB4A|TIMP2|BMPR1B|DGKI|STAU1|APBB1|SLC4A10|GAP43|ENO2|DAB2IP|HOMER2|NGFR|CYGB|UNC5C|CPLX2|MYO1D|MPP5|GOT2|SCN1A|GLRA3|MAPK1|INPP5F|ELAVL4|SYNPO|NRSN2|ZPR1|PENK|VIP|GRIA2|OLFM1|SLC2A3|ADCYAP1|KCNB2|DSCAM|KIF5A|LAMP1|DENND1A|PAFAH1B1|HTR5A|LMTK2|RACK1|ENC1|KIF1A|AMFR|PPP1R9A|PARD3|KCNA1|APOB|TANC1|PURA|TRPM4|PYCARD|HTR2A|RIC3|IGSF9B|ABL1|MAP2K4|ITPR3|NDN|SERPINF1|NDEL1|TXN2|SOD1|PRKAA2|RTN4RL1|GRIA1|SH3GL2|P2RX6|DYNLT1|SYT5|RAB5A|PSEN1|NQO1|FLRT1|GIGYF2|KNDC1|CAPN2|GABRD|CACNG7|ARC|ITGA8|STRN|TTBK1|TMPRSS3|ACVRL1|BRINP2|GRIK2|DHX36|KCNN1|LRP8|KCNAB1|DBNL|IL6ST|TNFRSF1B|SERPINI1|SOS1|CD200|AGFG1|CYFIP1|INHA|THY1|PPP1R9B|CAD|SRD5A1|TMEM266|DNAJB1|CTNND2|CCK|FKBP4|FABP7|GRIP1|ANXA3|KCNJ2|KIF5C|MAGOHB|RUFY3|SYT11|GRIA4|SYT4|SORT1|ASTN2|SLC6A1|ADCY8|SST|HSP90AB1|NEURL1|CRH|KCNC2|RET|DPYSL5|LRP6|SNCB|KATNB1|ARHGEF2|CRTC1|SV2A|CDK5|GLUL|SLC38A7|PDE1C|PI4K2A|ILK|GSK3A|CRYAB|SRCIN1|ASCL1|SIRT2|EIF4A3|MYO10|FZD5|ADORA1|KCNE3|YKT6|MAPK10|HCN3|STMN2|GNRH1|NUMA1|CNTN2|CPNE6|RCVRN
BP	GO:0009150	purine ribonucleotide metabolic process	Cell Cycle	370	0.386633	1.80816	1.38e-15	1.73e-13	9.26e-14	7850	tags=64%, list=40%, signal=39%	APP|ITPA|P2RX7|TREM2|NUP62|HSD17B12|SLC25A12|OPA1|PDHX|ENO3|GCDH|NUP88|DLD|ATIC|INSR|NUP54|GSTZ1|PDE1A|HK1|EP300|SUCLA2|HSD17B4|DLAT|NUP160|SUCLG2|APRT|EFL1|PDE4D|PGM2L1|GPAM|AADAT|DNAJC30|THEM4|ACSM5|SULT4A1|PDPR|ADK|NUP50|ACSL1|PDHB|ATP5PO|DLG1|NME7|PPT1|STAT3|AK1|DBI|AK5|DMAC2L|ELOVL5|PGM1|ZBTB20|PDP1|NUP205|PDE10A|ACSF2|ATP5PD|ACOT7|AMPD2|NUDT2|DLG2|ATP5F1A|NUP107|LRRK2|FASN|GALK1|ADCY2|ATP5F1C|ACSS2|ATP5PF|PANK2|PDE5A|CARD11|MPC1|ACSL6|ELOVL4|IMPDH1|ATP5F1B|PARP1|SULT1A1|MAGI3|MPC2|DLST|ADSL|NUP133|GAPDH|TJP2|AMPD3|ACSL3|GMPR2|EIF6|ENO2|SLC4A4|NUP98|PDK2|TPST2|NUP155|PDK1|COASY|NME1|NUP210|ACOT4|ACSL5|ATP5MC1|FLCN|COX5B|ATP5PB|PGAM1|TPI1|ACAT1|NUP42|LDHA|PFKM|PPARA|HTR2A|BPGM|NT5C2|OGDHL|GPI|HDAC4|GUCY1A1|HK2|PRKAA2|TGFB1|OGDH|PDK4|PSEN1|HMGCR|VCP|ATP5MG|ADCY1|NT5E|RHOQ|NUP58|SULT1C4|ACTN3|TECR|GMPS|ACACB|PRKAG2|SCD|ALDOA|NUPR1|SEH1L|GPD1|NUP93|ADCY5|FAR2|NUP188|ADSS2|NME5|FBP1|ATP5ME|SLC25A1|ENO1|STOML2|ABHD14B|BPNT2|CYC1|PDE4A|MFN1|PFKFB3|NCOR1|RAN|ACOT13|ACOT1|ADCY8|PAPSS1|EPHA2|HSD17B8|PAICS|PDE8B|SLC2A6|BPNT1|RANBP2|GPAT4|CBFA2T3|NME4|HMGCL|ELOVL6|RAE1|NUP214|AASS|ATP5F1D|ADPGK|ATP5MC3|PKM|NUDT16|CROT|MCEE|PAPSS2|NME9|DGAT2|ELOVL1|NUP37|PGAM2|TDO2|PDE7B|PPCS|ADCY9|AK3|PDE8A|ACSS1|PFKFB2|TPST1|PFAS|ARNT|AK4|PRKAG1|NUDT9|GIMAP7|GNAI3|PID1|NPR2|RORA|RHOA|THEM5|MCCC2|AK2|HMGCS1|GUCY1A2|ENPP1|MLYCD|ATP5MF|HPRT1|TPR|ACSBG1|PDP2|PFKP|ACSF3|GCKR|HINT1|GCK|TREX1|PTHLH|GUCY1B1|OXSM|PANK1
CC	GO:0005746	mitochondrial respirasome	Mitochondrial Metabolism	77	0.591471	2.48329	1.4e-15	1.73e-13	9.26e-14	4858	tags=73%, list=25%, signal=55%	NDUFS2|NDUFA10|SDHC|NDUFA9|NDUFS4|NDUFA6|NDUFAF1|NDUFA11|NDUFS1|FOXRED1|NDUFA12|UQCRFS1|COX6A1|NDUFS7|NDUFB9|SDHA|NDUFS5|NNT|NDUFV1|SDHB|NDUFA2|NDUFS3|UQCR10|COX4I1|NDUFV3|NDUFB7|NDUFB5|SDHAF4|NDUFA3|NDUFA4|NDUFB10|COX7A2L|NDUFB8|COX5A|NDUFS6|UQCRB|NDUFB1|NDUFA5|NDUFS8|NDUFA13|NDUFC2|NDUFAB1|NDUFA8|NDUFB6|NDUFB3|BCS1L|UQCRH|UQCRQ|OXA1L|DMAC2|COX7A2|SDHD|NDUFV2|NDUFB2|CYC1|UQCRC2
CC	GO:0098803	respiratory chain complex	Mitochondrial Metabolism	71	0.608683	2.53054	2.11e-15	2.58e-13	1.38e-13	4858	tags=75%, list=25%, signal=56%	NDUFS2|NDUFA10|SDHC|NDUFA9|NDUFS4|NDUFA6|NDUFAF1|COX6B1|NDUFA11|NDUFS1|FOXRED1|NDUFA12|UQCRFS1|COX6A1|NDUFS7|NDUFB9|SDHA|NDUFS5|NDUFV1|SDHB|NDUFA2|NDUFS3|UQCR10|COX4I1|NDUFV3|NDUFB7|NDUFB5|SDHAF4|NDUFA3|NDUFA4|NDUFB10|NDUFB8|COX5A|NDUFS6|UQCRB|NDUFB1|NDUFA5|NDUFS8|NDUFA13|NDUFC2|NDUFAB1|NDUFA8|NDUFB6|NDUFB3|BCS1L|UQCRH|UQCRQ|DMAC2|SDHD|NDUFV2|NDUFB2|CYC1|UQCRC2
CC	GO:0030027	lamellipodium	none	198	0.455971	2.06166	2.25e-15	2.7e-13	1.45e-13	6216	tags=64%, list=32%, signal=44%	APP|DOCK8|ITGAV|CAPG|SPATA13|FGD4|STX2|PDLIM4|PHACTR4|RAC1|TESC|APC2|ABLIM1|FAT1|SWAP70|MYH10|RAC2|SH3RF1|PARVA|PAK1|PTK2B|FER|ABI2|SCRIB|SNX1|PXN|NF2|CIB1|RAPGEF3|PLCE1|GSN|CTNNA2|CDC42BPA|WASF3|WASF1|CDH2|STX4|ITGB1|WASF2|PTK2|PIEZO1|ANTXR1|APBB1IP|ARHGEF7|PLXND1|CD44|PTPN13|CORO1A|CTNNB1|APBB1|PABPC1|PSTPIP1|UNC5C|PALLD|TUBB3|ABI3|DBN1|FGD3|SH3BP1|PPP1R9A|DPYSL3|CTNNA3|ACTR2|CTNNA1|ARHGAP31|TSC1|PODXL|PDPN|DYNLT1|IQGAP2|MCC|PLEKHH2|INPPL1|DYSF|DBNL|NRBP1|P4HB|MTSS2|CYFIP1|RDX|PKN2|NCKAP1|WASL|PPP1R9B|ARPIN|MYLK|SYNE2|PLCG1|VASP|SLC9A1|RAPH1|PKD2|CDC42BPB|RUFY3|DAG1|ROCK1|DPP4|FGD5|STX3|ENAH|ABI1|CDH1|SORBS2|BRK1|EPHA2|FGD2|ITGB1BP1|CORO1B|BCAR1|CTTN|CDK5|HAX1|DGKZ|PTPRO|ILK|SCYL3|CTNND1|TWF2|EVL|SRCIN1|FGD6|MYO10|ARPC5|STMN2|DUSP22|SRGAP2
CC	GO:0031256	leading edge membrane	none	170	0.474156	2.12065	2.67e-15	3.15e-13	1.69e-13	5844	tags=64%, list=30%, signal=45%	DOCK8|MAPT|ITGAV|CNTNAP2|SPATA13|GABRA2|INSR|RAC1|TESC|WLS|MYO6|EPS8L2|APC2|EZR|EPB41L3|GABRA1|KCNB1|PACSIN1|ADAM17|ARF4|AIF1L|CDC42|THEM4|PAK1|MTMR6|KANK1|PIP5K1C|ANK1|DIAPH1|IFIT5|GABRG2|SLC1A2|KSR1|PLEK|NF2|AKT2|ROBO2|CIB1|ARHGAP45|ARHGAP44|DDX58|APPL2|LCP1|HIP1R|PSD3|KCNH1|HPCA|ITGB1|TPM1|PSD2|C2CD5|PIEZO1|INPP5K|ANTXR1|SPRY4|SGCE|CLASP2|MACF1|PLXND1|CD44|MYO1C|PACSIN2|ITGA5|MYO1D|EPB41L5|ABCA7|SHISA6|NME1|PSD4|DLC1|JCAD|ATF4|SNTG1|GABRG3|GPER1|GRIA1|PDPN|MTMR9|EEF1A1|WWC1|SHISA7|RPS3|ITGA8|VEZT|ADGRE2|MTSS2|ARHGEF4|THY1|TLN1|NCKAP1|PALM|DAGLA|PPP1R9B|PDE4A|SYNE2|VASP|SCIMP|SPRY2|DPP4|FGD5|KCNC2|EPHA2|FGD2|ARHGEF2|AKAP5|PTPRJ|FAM107A|EPS8|ADGRV1
BP	GO:0006520	cellular amino acid metabolic process	none	324	0.398857	1.85801	2.92e-15	3.4e-13	1.82e-13	7197	tags=62%, list=37%, signal=40%	PEPD|NOS1|ALDH5A1|SLC25A12|VARS2|RARS1|LARS1|GCDH|SHMT1|ASS1|DLD|DDAH2|HIBCH|PSMB9|MTAP|COMT|CBS|HNMT|PCYOX1L|PLOD2|KYAT3|PSMB5|GSTZ1|PSMB8|ALDH7A1|NIT2|EARS2|MTHFD1|AUH|MTHFR|AARS2|OAT|PSMC3|SRR|ATCAY|DBT|PSMD9|BCAT1|AADAT|CPS1|GCSH|DPYD|HARS1|FAH|AMT|ASNS|PSPH|PHGDH|BCKDK|PPA2|GLDC|FARSB|IARS1|VARS1|HMGCLL1|GARS1|ASL|SLC7A11|GAD1|HOGA1|WARS2|CARS2|ASNSD1|PSMD13|MPST|QDPR|DARS1|TARS1|ASPA|PARK7|PHYKPL|MTRR|PSMA4|TARS2|MRI1|PARS2|GCLC|PLOD3|GCLM|PYCR3|PSMB1|CTNS|DLST|PSMB7|MMUT|ACADSB|CARS1|GLS2|CRYM|PCBD1|GPT|GFPT1|FARSA|ADI1|SLC7A7|RARS2|GOT2|PSMB3|PSMC6|WARS1|GLS|BPHL|FOLH1|SARDH|PSAT1|YARS2|ATF4|GFPT2|ACAT1|PSMC4|EEF1E1|IARS2|YARS1|PSMA7|SERINC5|PYCR2|NOS2|PSMB4|DCT|GATB|TXN2|SEPHS1|NARS1|PSMA6|AIMP1|OGDH|PSMA5|AIMP2|NQO1|ASRGL1|GLUD1|PTS|PM20D1|BCKDHB|LARS2|DDAH1|HYKK|GMPS|NAT8L|TST|GAD2|NAGS|RIMKLA|PSMD1|ALDH18A1|MTR|GCAT|EPRS1|RIDA|FARS2|ADSS2|BHMT2|CAD|SARS1|PPA1|PSMD8|QRSL1|CSAD|PSMC1|ADHFE1|GLUL|PSME1|PSMD4|PSMA3|CTH|IVD|HMGCL|ENOPH1|AASS|NOS3|AZIN1|PSMB2|SDSL|PSMA2|SEPHS2|TDO2|FN3K|PSMD14|SLC25A21|AGMAT|SARS2|GSS|GNMT|MCCC1|PFAS|GOT1|PSMA1|AHCY|ALDH8A1|SCLY|ATP2B4|CARNMT1|CLN3|ACY1|PSMB6|MCCC2|GATC|BCAT2|MECP2|PSMD12
BP	GO:0099504	synaptic vesicle cycle	Synapse	193	0.455633	2.0567	4.53e-15	5.2e-13	2.79e-13	5974	tags=62%, list=30%, signal=43%	P2RX7|SYNJ1|DNM1|CADPS2|STX2|DNAJC6|AP3D1|DGKQ|FGF14|PICALM|PPFIA2|ERC2|RAB3GAP1|DTNBP1|CANX|PRRT2|SNCA|CPLX1|PACSIN1|ITSN2|SLC4A8|NRXN1|PRKAR1B|UNC13A|TRIM9|PIP5K1C|SNCG|RAB3B|SCRIB|CADPS|RAPGEF4|MAGI2|DOC2A|RAB27B|PLAA|PLD1|LRRK2|KIAA1109|NAPB|BRSK2|GSK3B|STXBP5L|CDH2|STX4|BACE1|DNAJC5|BSN|RAB3A|SNAP91|RIMS2|PREPL|SYNJ2|STXBP1|SNPH|STON1|CHRNB2|GIPC1|SNAP29|STON2|SYT1|PCLO|ADRA1A|DOC2B|DGKI|BRSK1|SEPTIN5|CTNNB1|SLC2A4|CPLX2|PRKCG|SYNDIG1|SLC17A7|CTBP2|AP3B1|STX1A|RIMS1|DENND1A|SNAP23|NAPA|TOR1A|HTR2A|CSPG5|SNAP25|SYT6|SH3GL2|SYT5|DNM1L|STX1B|RAB5A|PSEN1|DNM3|ADCY1|PRKCB|PPP3CC|PFN2|UNC13C|CYFIP1|SYN3|BTBD8|SLC17A6|NLGN1|SYT11|ROCK1|SYT4|STX3|PLD2|CACNB2|SNCB|SV2A|SH3GL1|CDK5|PPP3CB|BLOC1S6|SYN2|ATP2A2|CALM3|NLGN2|PPFIA3|GAK
MF	GO:0031267	small GTPase binding	none	401	0.381507	1.79167	4.64e-15	5.25e-13	2.82e-13	5932	tags=53%, list=30%, signal=38%	MYO5A|MADD|TSC2|LLGL1|ARHGEF10|SPATA13|FGD4|ABCA1|KIF16B|RAC1|IQGAP1|C9orf72|FARP2|PICALM|EPS8L2|RAB3GAP1|RAB29|SBF2|CYFIP2|TBC1D9B|CYRIA|DOCK4|VPS41|DOCK1|DNMBP|EXOC4|RGL2|AFDN|RAPGEF5|TRIOBP|MYO9B|SGSM2|PAK1|RASGRF1|TRIO|TBC1D20|WDR41|DAAM2|DIAPH1|HACE1|ABI2|PFN1|RAPGEF4|MICALL2|GDI2|BCR|VAV3|DENND4C|TBC1D1|NDRG1|ANKFY1|DENND6B|CIB1|RAPGEF3|PLCE1|EVI5|RIN3|VAV1|ARHGAP44|ANLN|EXOC1|RIN2|CHML|ADPRH|MYCBP2|LRRK2|DMXL2|ARHGAP17|WASF1|STRN3|STXBP5L|RCC1|RASGRP3|RIMS2|AP1G1|DENND10|ARHGEF37|RCC2|ANXA2|GGA3|MYO1C|DGKI|RBSN|PLEKHG3|STXBP6|AKAP13|EXOC8|RAB3GAP2|IQGAP3|MICALL1|SIKE1|NCKAP1L|NGFR|ACAP2|SYTL2|TBC1D2|NSF|CAV1|KIF3A|TBC1D7|SERGEF|RASGRF2|RIMS1|ROCK2|NGEF|PREX1|KPNB1|LLGL2|SH3BP4|SRGAP1|DENND1A|ARFIP2|FGD3|EHD1|GGA1|SH3BP1|ARHGEF10L|EVI5L|TBC1D2B|DENND2A|EXOC2|TBC1D9|ARHGEF3|IPO8|HPS4|RANBP3|NCF2|ADCYAP1R1|KALRN|SOD1|PKN1|YBX3|DNM1L|CYRIB|SPRYD3|RAB3IL1|IQGAP2|SRGAP3|DOCK3|XPO1|FMNL1|TNPO1|DENND5A|KNDC1|RHOBTB3|ARHGEF1|ARHGEF11|DOCK2|FARP1|CDC42SE2|VPS39|RANBP17|MICAL3|GOLGA5|FMNL2|TBC1D15|LZTR1|RAP1GAP|RAB34|ANXA9|CDC42EP1|DENND2B|GRTP1|SOS1|MTSS2|TBC1D10A|ARHGEF4|PLEKHG1|CYFIP1|DAPK3|IPO9|PKN2|NCKAP1|TMEM127|RASGRP1|ARHGEF26|NUTF2|RASSF5|RANBP1|IPO5|PAK2|CSE1L|USP6NL|CDC42EP4|RABGAP1L|USP6|PEX5L|CDC42BPB|PKN3|ROCK1|FGD5|RGL3|BRK1|TBC1D5|FGD2|ARHGEF2|TGFBRAP1|RALBP1|RPH3A|ARHGEF17|GGA2|RANBP2|TBC1D22B|ARHGDIG|PREX2|DOCK7|TAMALIN|DENND4B|RANBP3L|EPS8|FGD6|RABGGTB
BP	GO:0010257	NADH dehydrogenase complex assembly	Mitochondrial Metabolism	59	0.63067	2.56623	4.86e-15	5.35e-13	2.87e-13	4458	tags=78%, list=23%, signal=60%	NDUFS2|NDUFA10|NDUFA9|NDUFS4|NDUFA6|NDUFAF1|NDUFA11|NDUFS1|FOXRED1|NDUFAF6|NDUFA12|NDUFS7|NDUFAF5|NDUFB9|NDUFAF4|NDUFS5|TMEM126B|NDUFV1|NDUFA2|NDUFS3|NDUFAF7|NDUFV3|NDUFB7|COA1|NDUFB5|NDUFA3|NDUFB10|ACAD9|NDUFB8|NDUFS6|TMEM126A|NDUFB1|NUBPL|NDUFA5|NDUFS8|NDUFA13|NDUFC2|NDUFAB1|NDUFA8|NDUFB6|NDUFB3|BCS1L|OXA1L|DMAC2|NDUFV2|NDUFB2
BP	GO:0032981	mitochondrial respiratory chain complex I assembly	Mitochondrial Metabolism	59	0.63067	2.56623	4.86e-15	5.35e-13	2.87e-13	4458	tags=78%, list=23%, signal=60%	NDUFS2|NDUFA10|NDUFA9|NDUFS4|NDUFA6|NDUFAF1|NDUFA11|NDUFS1|FOXRED1|NDUFAF6|NDUFA12|NDUFS7|NDUFAF5|NDUFB9|NDUFAF4|NDUFS5|TMEM126B|NDUFV1|NDUFA2|NDUFS3|NDUFAF7|NDUFV3|NDUFB7|COA1|NDUFB5|NDUFA3|NDUFB10|ACAD9|NDUFB8|NDUFS6|TMEM126A|NDUFB1|NUBPL|NDUFA5|NDUFS8|NDUFA13|NDUFC2|NDUFAB1|NDUFA8|NDUFB6|NDUFB3|BCS1L|OXA1L|DMAC2|NDUFV2|NDUFB2
CC	GO:0010008	endosome membrane	Endolysosome	473	0.366382	1.73333	5.14e-15	5.58e-13	3e-13	7151	tags=57%, list=36%, signal=37%	HLA-C|HLA-B|HLA-DRB1|HLA-DRA|EGFR|HLA-A|CTSD|RAB27A|LLGL1|HLA-DPB1|HLA-DQB1|PDLIM4|INSR|KIF16B|RAC1|AP3D1|PLIN3|SPG21|AP2A2|VAC14|WLS|VPS53|HLA-DQA1|SNX19|DTNBP1|USP8|SBF2|CDIP1|GPNMB|TMEM163|VPS41|ECE1|SNX14|KIF13A|HLA-DMA|SCARB2|FIG4|HLA-DMB|RUFY1|SCAMP2|SLC1A1|PIP5K1C|HLA-DPA1|WDR81|NCF4|AP2B1|UBXN6|SNX1|ABCA5|STEAP3|ABCC5|OSBPL6|HLA-F|TFRC|ELAPOR1|NDRG1|ABCA2|ANKFY1|RAB27B|NPC1|STEAP2|SNX27|SUN2|FCGRT|SLC39A14|OSBPL11|TLR4|PLD1|APPL2|UBC|B2M|HLA-DOA|KCNH1|RAB15|SNX10|TMEM9|AP2S1|ZDHHC11|OCA2|BACE1|CLCN6|RIPK1|TAB2|WASHC2A|IRAK2|ANTXR1|VPS26A|EPHA4|ZDHHC2|ABHD17C|ATP6V0E2|KIAA0319|RAB31|PLPP2|EPHB1|SNX17|RCC2|TSPAN15|ARL8B|ANXA2|GGA3|PACSIN2|ERBB2|RBSN|ARHGAP32|IFITM3|WASHC2C|MICALL1|RABEP1|VPS11|PLEKHM2|SPNS2|ACAP2|IGF2R|SYNDIG1|AP2M1|KREMEN2|CAV1|STOML1|LAMTOR3|ABCA7|PLEKHM1|STAM|NTRK2|INPP5F|SPPL2A|BECN1|SPHK1|CUBN|CMTM6|LAMP1|EHD1|GGA1|ANXA1|FFAR4|SNX13|RFFL|APOB|MARCHF8|CLCN3|EHD3|SNX4|EEA1|RNF144A|OSBPL9|ANXA6|FZD7|SNX18|GRIA1|TBK1|SYT5|ANTXR2|VAMP3|CLVS1|VPS36|RAB5A|MARCHF3|MVB12A|COMMD1|PSEN1|HGS|AQP4|GALNTL5|INPP4A|TLR3|UBA52|HLA-E|CLTC|SLC30A3|ARC|PML|VTA1|VPS39|LITAF|UBAP1|STX8|PMEPA1|RAB5C|ZFYVE27|LZTR1|AP5S1|SNX5|RAB12|BOK|LAPTM4B|CD14|STARD3NL|DTX3L|TCIRG1|TF|RABEPK|NDFIP2|DAGLA|TMEM175|RAB11A|LEPROT|EPS15|MYO1B|ITM2B|VPS33B|GRB14|RHOV|RHOB|UBE2D3|SNX8|PLEKHB2|MTMR4|TRAF6|ABHD17B|NDFIP1|FURIN|SYT11|ATG9A|SORT1|CLIP3|EHD4|MVB12B|TOM1L1|RET|NCSTN|TYRP1|TBC1D5|PARM1|LRP6|FGD2|RAB35|NAPEPLD|SH3GL1|LDLR|SCAMP5|ATP6V0A1|GGA2|PI4K2A|CD164|TMBIM1|SLC11A1|AP2A1|PLA2G4B|FZD5|TMEM165|MYD88|RAB14|GPR61|NSG1|SLC9A9|SCAMP1|EHD2|ATP6V0D1|VPS52|CHMP2B|STARD3|SLC29A3|NCDN|IRAK4|APH1B|RAP2A|ZFYVE9|NSG2|IRF7|APPL1|CLN3|ITCH|VPS25|VPS35|RAB11FIP2|CORO1C|ATP6V0E1|ARF6|RAB11B|VAMP8
BP	GO:0006163	purine nucleotide metabolic process	Cell Cycle	405	0.379377	1.78235	7.53e-15	7.97e-13	4.28e-13	7850	tags=63%, list=40%, signal=39%	APP|NOS1|ITPA|P2RX7|TREM2|NUP62|HSD17B12|SLC25A12|OPA1|PDHX|ENO3|GCDH|NUP88|DLD|ATIC|INSR|NUP54|GSTZ1|PDE1A|HK1|EP300|SUCLA2|HSD17B4|DLAT|MTHFD1|NUP160|GPX1|SUCLG2|APRT|EFL1|PDE4D|PGM2L1|GPAM|AADAT|DNAJC30|THEM4|PNP|ACSM5|SULT4A1|PDPR|ADK|NUP50|ACSL1|PDHB|ATP5PO|DLG1|NME7|PPT1|STAT3|AK1|DBI|AK5|DMAC2L|ELOVL5|PGM1|ZBTB20|PDP1|DNPH1|NUP205|PDE10A|ACSF2|ATP5PD|ACOT7|AMPD2|NUDT2|DLG2|ATP5F1A|NUP107|SAMHD1|LRRK2|FASN|HPCA|GALK1|ADCY2|ATP5F1C|ACSS2|ATP5PF|PANK2|PDE5A|CARD11|MPC1|ACSL6|ELOVL4|IMPDH1|ATP5F1B|PARP1|SULT1A1|MAGI3|MPC2|DLST|ADSL|GDA|NUP133|GAPDH|TJP2|AMPD3|ACSL3|NT5C|GMPR2|EIF6|ENO2|SLC4A4|NUP98|PDK2|TPST2|NUP155|PDK1|COASY|GMPR|NME1|NUP210|ACOT4|ACSL5|ATP5MC1|FLCN|COX5B|ATP5PB|PGAM1|TPI1|ACAT1|NUP42|LDHA|PFKM|PPARA|HTR2A|BPGM|NT5C2|OGDHL|GPI|NOS2|HDAC4|GUCY1A1|HK2|PRKAA2|TGFB1|OGDH|PDK4|PSEN1|HMGCR|VCP|ATP5MG|ADCY1|NT5E|RHOQ|NUP58|SULT1C4|ACTN3|TECR|GMPS|ACACB|PRKAG2|SCD|ALDOA|NUPR1|SEH1L|GPD1|NUP93|ADCY5|NT5C1A|FAR2|NUP188|ADSS2|NME5|FBP1|ATP5ME|SLC25A1|ENO1|STOML2|ABHD14B|BPNT2|CYC1|PDE4A|MFN1|PFKFB3|NCOR1|RAN|ACOT13|ACOT1|ADCY8|PAPSS1|EPHA2|HSD17B8|PAICS|PDE8B|SLC2A6|BPNT1|RANBP2|GPAT4|CBFA2T3|NME4|HMGCL|ELOVL6|RAE1|NUP214|AASS|NOS3|ATP5F1D|ADPGK|ATP5MC3|PKM|NUDT16|RCVRN|CROT|MCEE|PAPSS2|NME9|DGAT2|ELOVL1|NUP37|PGAM2|TDO2|PDE7B|PPCS|ADCY9|AK3|PDE8A|ACSS1|PFKFB2|TPST1|PFAS|CMPK1|ARNT|AK4|PRKAG1|NUDT9|GUCA1B|GIMAP7|GNAI3|PID1|NPR2|RORA|PRPSAP1|RHOA|THEM5|MCCC2|AK2|HMGCS1|GUCY1A2|ENPP1|MLYCD|ATP5MF|HPRT1|TPR|ACSBG1|PDP2|PFKP|ACSF3|FHIT|GCKR|HINT1|GCK|TREX1|PTHLH|GUCY1B1|OXSM|PANK1
BP	GO:0009117	nucleotide metabolic process	none	491	0.362462	1.71924	7.53e-15	7.97e-13	4.28e-13	7850	tags=61%, list=40%, signal=38%	APP|NOS1|ITPA|P2RX7|TREM2|NUP62|HSD17B12|SLC25A12|OPA1|PDHX|ENO3|NAXD|GCDH|SHMT1|NUP88|DLD|ATIC|NT5C3B|INSR|NUP54|GSTZ1|PDE1A|QPRT|HK1|EP300|SUCLA2|HSD17B4|DLAT|MTHFD1|NUP160|GPX1|SUCLG2|APRT|EFL1|PDE4D|PGM2L1|GPAM|RRM1|AADAT|DNAJC30|THEM4|PNP|ACSM5|SULT4A1|NT5C3A|PDPR|IDH2|ADK|NUP50|ACSL1|PDHB|GARS1|ATP5PO|DLG1|NME7|PPT1|STAT3|AK1|DBI|AK5|NMRK1|DMAC2L|ELOVL5|PGM1|ZBTB20|PDP1|PARP10|NUDT5|DNPH1|NUP205|PDE10A|ACSF2|ATP5PD|ACOT7|AMPD2|NUDT2|DLG2|ATP5F1A|NUP107|SAMHD1|LRRK2|PARK7|FASN|HPCA|GALK1|ADCY2|ATP5F1C|ACSS2|ATP5PF|PANK2|PDE5A|CARD11|MPC1|ACSL6|ELOVL4|IMPDH1|ATP5F1B|PARP1|SULT1A1|DTYMK|MAGI3|MPC2|RFK|DLST|ADSL|GDA|NUP133|GAPDH|TJP2|AMPD3|CDA|ACSL3|NT5C|GMPR2|EIF6|ENO2|SLC4A4|NUP98|PDK2|TPST2|NUP155|PDK1|COASY|GMPR|DCTD|MAPK1|NME1|UNG|NUP210|ACOT4|ACSL5|ATP5MC1|FLCN|COX5B|ATP5PB|PGAM1|PARP9|TPI1|ACAT1|NUP42|LDHA|PFKM|PPARA|HTR2A|BPGM|NT5C2|OGDHL|GPI|NOS2|HDAC4|GUCY1A1|HK2|PRKAA2|TGFB1|NMNAT2|OGDH|PDK4|PSEN1|TDG|HMGCR|VCP|ATP5MG|NMNAT3|ADCY1|NT5E|RHOQ|CMPK2|NUP58|NAXE|SULT1C4|ACTN3|TECR|GMPS|ACACB|PRKAG2|SCD|ALDOA|NUPR1|SEH1L|GPD1|NUP93|ADCY5|NT5C1A|FAR2|NUP188|ADSS2|NME5|FBP1|ATP5ME|SLC25A1|CAD|ENO1|STOML2|ABHD14B|NADK2|DCTPP1|BPNT2|CYC1|PDE4A|ASPDH|MFN1|PFKFB3|NCOR1|UCKL1|RAN|ACOT13|ACOT1|NMNAT1|ADCY8|UCK2|PAPSS1|NAMPT|EPHA2|HSD17B8|PAICS|PDE8B|SLC2A6|BPNT1|ADAL|RANBP2|GPAT4|CBFA2T3|DERA|NME4|HMGCL|ELOVL6|RAE1|NUP214|AASS|NOS3|RAD50|ATP5F1D|ADPGK|ENTPD4|ATP5MC3|PKM|NADK|NUDT16|RCVRN|CROT|MCEE|PAPSS2|NME9|DGAT2|ELOVL1|NUP37|PGAM2|TDO2|PDE7B|PPCS|ADCY9|AK3|PDE8A|ACSS1|ME1|PFKFB2|TPST1|PFAS|UPP1|CMPK1|ARNT|NEIL2|AK4|NT5M|PRKAG1|NUDT9|GUCA1B|GIMAP7|GNAI3|PID1|NPR2|TBPL1|RORA|PRPSAP1|RHOA|THEM5|MCCC2|AK2|HMGCS1|GUCY1A2|ENPP1|MLYCD|ATP5MF|PNKP|HPRT1|TPR|UCK1|ACSBG1|PDP2|PFKP|ACSF3|FHIT|GCKR|HINT1|GCK|TK2|TREX1|PTHLH|GUCY1B1|OXSM|PANK1
BP	GO:0099003	vesicle-mediated transport in synapse	Synapse	214	0.440057	1.99951	8.54e-15	8.92e-13	4.78e-13	6731	tags=64%, list=34%, signal=43%	P2RX7|SYNJ1|DNM1|CADPS2|STX2|DNAJC6|AP3D1|DGKQ|FGF14|PICALM|PPFIA2|ERC2|RAB3GAP1|DTNBP1|CANX|PRRT2|SNCA|CPLX1|PACSIN1|ITSN2|SLC4A8|NRXN1|PRKAR1B|UNC13A|NUMB|TRIM9|PIP5K1C|SNCG|RAB3B|SCRIB|CADPS|RAPGEF4|AP2B1|MAGI2|DOC2A|RAB27B|PLAA|PLD1|ATAD1|LRRK2|KIAA1109|NAPB|BRSK2|HPCA|GSK3B|STXBP5L|CDH2|STX4|BACE1|DNAJC5|BSN|RAB3A|SNAP91|RIMS2|PREPL|SYNJ2|STXBP1|SNPH|STON1|CHRNB2|GIPC1|SNAP29|STON2|SYT1|PCLO|ADRA1A|DOC2B|DGKI|BRSK1|SEPTIN5|CTNNB1|SLC2A4|CPLX2|PRKCG|SYNDIG1|SLC17A7|CTBP2|AP3B1|STX1A|RIMS1|DENND1A|SNAP23|NAPA|TOR1A|HTR2A|CSPG5|SNAP25|SYT6|SH3GL2|SYT5|DNM1L|STX1B|RAB5A|PSEN1|DNM3|ADCY1|ARC|PRKCB|PPP3CC|PFN2|UNC13C|CYFIP1|SYN3|BTBD8|SLC17A6|RAB11A|EPS15|GRIP1|NLGN1|SYT11|ROCK1|SYT4|STX3|PLD2|CACNB2|SNCB|SV2A|SH3GL1|CDK5|PPP3CB|BLOC1S6|SYN2|ATP2A2|CALM3|NLGN2|PPFIA3|GAK|CNR1|MAPK10|NSG1|SYT7|SYT12|RAP1A|VAMP1|DNM2|CALY|VAMP2
BP	GO:0031503	protein-containing complex localization	none	279	0.411497	1.90271	9.32e-15	9.59e-13	5.15e-13	7466	tags=65%, list=38%, signal=41%	NUP62|DYNC2I1|PCM1|DNM1|NUP88|IFT140|IFT27|HRAS|AP3D1|ARL3|EIF4E|NUP54|EZR|NUP160|ADAM10|CPLX1|CACNG2|DLG4|TNFAIP2|NUMB|EXOC3|ANKS1B|SCRIB|KIF17|NUP50|AP2B1|SMG6|NSUN2|DLG1|LRRC7|PCID2|NUP205|ARHGAP44|ATM|EXOC1|DLG2|NUP107|ATAD1|TYROBP|HPCA|IFT122|DYNC2LI1|GPHN|IFT46|RABL2B|DDX25|TRIP11|ADAM22|THOC3|THOC7|TTC30A|DYNLL2|UPF2|WASHC5|NUP133|RCC2|STXBP6|SGCD|EIF6|HNRNPA2B1|HIP1|HNRNPU|LTV1|NUP98|SMG1|RNPS1|NUP155|LSG1|KIF3A|U2AF2|SHISA6|SRSF2|THOC5|DBN1|HSPB11|NUP210|THOC6|WDR19|TTC21B|POLR2D|KIF5A|DDX39A|NUP42|DDX39B|PURA|CACNG8|IFT52|NXF1|CACNG3|SNAP25|UPF1|SUPT6H|TSC1|IFT74|SSX2IP|ATR|STX1B|XPO1|WDR35|DNM3|TNPO1|AKAP8L|CPSF3|CACNG7|ARC|SMG5|NUP58|NACC2|KIFAP3|SDAD1|CLUAP1|SLU7|FIP1L1|NOL6|SEH1L|NUP93|AGFG1|SRSF4|NUP188|WASL|CASC3|ALKBH5|CPSF2|RAB11A|EPS15|FKBP4|RALB|GRIP1|LCA5|KIF5B|KIF5C|MAGOHB|NMD3|NLGN1|SRSF1|RAN|BBS12|KLHL21|DAG1|STX3|POLDIP3|IFT80|SRSF5|MCM3AP|TRAF3IP1|CEP112|RELN|RANBP2|IFT43|CDC40|SSNA1|TAMALIN|RAE1|NUP214|EIF4A3|MAPK10|KIF3B|NSG1|SSB|NUP37|CPSF1|NCBP1|ZDHHC3|SETD2|RAP1A|DNM2|CALY|DYNC2I2|SLBP|NETO1|DYNLT2B|VPS35|TTC26|SYNJ2BP|TERF2|DHX38|MX1|RIOK2|USP46|THOC1|TPR|IFT57
BP	GO:0009259	ribonucleotide metabolic process	none	384	0.382244	1.79071	9.43e-15	9.59e-13	5.15e-13	7850	tags=64%, list=40%, signal=39%	APP|ITPA|P2RX7|TREM2|NUP62|HSD17B12|SLC25A12|OPA1|PDHX|ENO3|GCDH|NUP88|DLD|ATIC|INSR|NUP54|GSTZ1|PDE1A|HK1|EP300|SUCLA2|HSD17B4|DLAT|NUP160|SUCLG2|APRT|EFL1|PDE4D|PGM2L1|GPAM|AADAT|DNAJC30|THEM4|ACSM5|SULT4A1|PDPR|ADK|NUP50|ACSL1|PDHB|ATP5PO|DLG1|NME7|PPT1|STAT3|AK1|DBI|AK5|DMAC2L|ELOVL5|PGM1|ZBTB20|PDP1|NUP205|PDE10A|ACSF2|ATP5PD|ACOT7|AMPD2|NUDT2|DLG2|ATP5F1A|NUP107|LRRK2|FASN|GALK1|ADCY2|ATP5F1C|ACSS2|ATP5PF|PANK2|PDE5A|CARD11|MPC1|ACSL6|ELOVL4|IMPDH1|ATP5F1B|PARP1|SULT1A1|MAGI3|MPC2|RFK|DLST|ADSL|NUP133|GAPDH|TJP2|AMPD3|ACSL3|GMPR2|EIF6|ENO2|SLC4A4|NUP98|PDK2|TPST2|NUP155|PDK1|COASY|NME1|NUP210|ACOT4|ACSL5|ATP5MC1|FLCN|COX5B|ATP5PB|PGAM1|TPI1|ACAT1|NUP42|LDHA|PFKM|PPARA|HTR2A|BPGM|NT5C2|OGDHL|GPI|HDAC4|GUCY1A1|HK2|PRKAA2|TGFB1|OGDH|PDK4|PSEN1|HMGCR|VCP|ATP5MG|ADCY1|NT5E|RHOQ|NUP58|SULT1C4|ACTN3|TECR|GMPS|ACACB|PRKAG2|SCD|ALDOA|NUPR1|SEH1L|GPD1|NUP93|ADCY5|FAR2|NUP188|ADSS2|NME5|FBP1|ATP5ME|SLC25A1|CAD|ENO1|STOML2|ABHD14B|BPNT2|CYC1|PDE4A|MFN1|PFKFB3|NCOR1|UCKL1|RAN|ACOT13|ACOT1|ADCY8|UCK2|PAPSS1|EPHA2|HSD17B8|PAICS|PDE8B|SLC2A6|BPNT1|RANBP2|GPAT4|CBFA2T3|NME4|HMGCL|ELOVL6|RAE1|NUP214|AASS|ATP5F1D|ADPGK|ENTPD4|ATP5MC3|PKM|NUDT16|CROT|MCEE|PAPSS2|NME9|DGAT2|ELOVL1|NUP37|PGAM2|TDO2|PDE7B|PPCS|ADCY9|AK3|PDE8A|ACSS1|PFKFB2|TPST1|PFAS|UPP1|CMPK1|ARNT|AK4|PRKAG1|NUDT9|GIMAP7|GNAI3|PID1|NPR2|RORA|RHOA|THEM5|MCCC2|AK2|HMGCS1|GUCY1A2|ENPP1|MLYCD|ATP5MF|HPRT1|TPR|UCK1|ACSBG1|PDP2|PFKP|ACSF3|GCKR|HINT1|GCK|TREX1|PTHLH|GUCY1B1|OXSM|PANK1
MF	GO:0017016	Ras GTPase binding	none	388	0.377343	1.7693	9.54e-15	9.59e-13	5.15e-13	7006	tags=58%, list=36%, signal=38%	MYO5A|MADD|LLGL1|ARHGEF10|SPATA13|FGD4|KIF16B|RAC1|IQGAP1|C9orf72|FARP2|PICALM|EPS8L2|RAB3GAP1|RAB29|SBF2|CYFIP2|TBC1D9B|CYRIA|DOCK4|VPS41|DOCK1|DNMBP|EXOC4|RGL2|AFDN|RAPGEF5|TRIOBP|MYO9B|SGSM2|PAK1|RASGRF1|TRIO|TBC1D20|WDR41|DAAM2|DIAPH1|HACE1|ABI2|PFN1|RAPGEF4|MICALL2|GDI2|BCR|VAV3|DENND4C|TBC1D1|NDRG1|ANKFY1|DENND6B|CIB1|RAPGEF3|PLCE1|EVI5|RIN3|VAV1|ARHGAP44|ANLN|EXOC1|RIN2|CHML|ADPRH|MYCBP2|LRRK2|DMXL2|ARHGAP17|WASF1|STRN3|STXBP5L|RCC1|RASGRP3|RIMS2|AP1G1|ARHGEF37|RCC2|ANXA2|MYO1C|DGKI|RBSN|PLEKHG3|STXBP6|AKAP13|EXOC8|RAB3GAP2|IQGAP3|MICALL1|SIKE1|NCKAP1L|NGFR|ACAP2|SYTL2|TBC1D2|NSF|CAV1|KIF3A|TBC1D7|SERGEF|RASGRF2|RIMS1|ROCK2|NGEF|PREX1|KPNB1|LLGL2|SH3BP4|SRGAP1|DENND1A|ARFIP2|FGD3|EHD1|SH3BP1|ARHGEF10L|EVI5L|TBC1D2B|DENND2A|EXOC2|TBC1D9|ARHGEF3|IPO8|HPS4|RANBP3|NCF2|KALRN|SOD1|PKN1|YBX3|DNM1L|CYRIB|SPRYD3|RAB3IL1|IQGAP2|SRGAP3|DOCK3|XPO1|FMNL1|TNPO1|DENND5A|KNDC1|RHOBTB3|ARHGEF1|ARHGEF11|DOCK2|FARP1|CDC42SE2|VPS39|RANBP17|MICAL3|GOLGA5|FMNL2|TBC1D15|LZTR1|RAP1GAP|RAB34|ANXA9|CDC42EP1|DENND2B|GRTP1|SOS1|MTSS2|TBC1D10A|ARHGEF4|PLEKHG1|CYFIP1|DAPK3|IPO9|PKN2|NCKAP1|TMEM127|RASGRP1|ARHGEF26|NUTF2|RASSF5|RANBP1|IPO5|PAK2|CSE1L|USP6NL|CDC42EP4|RABGAP1L|USP6|CDC42BPB|PKN3|ROCK1|FGD5|RGL3|BRK1|TBC1D5|FGD2|ARHGEF2|TGFBRAP1|RALBP1|RPH3A|ARHGEF17|RANBP2|TBC1D22B|ARHGDIG|PREX2|DOCK7|DENND4B|RANBP3L|EPS8|FGD6|RABGGTB|FMNL3|KIF3B|SRGAP2|MAP3K11|RCBTB2|TBC1D17|ELMO1|RANGAP1|DAAM1|RAP1A|MAPKAP1|VPS52|TBC1D14|NOXA1|MYO5B|DIAPH3|SYTL1|TBC1D4|CDC42SE1|RAB11FIP2|GARRE1
BP	GO:0019693	ribose phosphate metabolic process	none	394	0.380049	1.78375	1.22e-14	1.21e-12	6.51e-13	7850	tags=64%, list=40%, signal=39%	APP|ITPA|P2RX7|PYGL|TREM2|NUP62|HSD17B12|SLC25A12|OPA1|PDHX|ENO3|GCDH|NUP88|DLD|ATIC|INSR|NUP54|GSTZ1|PDE1A|HK1|EP300|SUCLA2|HSD17B4|DLAT|NUP160|SUCLG2|APRT|EFL1|PDE4D|PGM2L1|GPAM|AADAT|DNAJC30|THEM4|ACSM5|SULT4A1|PDPR|ADK|NUP50|ACSL1|PDHB|ATP5PO|DLG1|NME7|PPT1|STAT3|AK1|NUDT14|DBI|AK5|DMAC2L|ELOVL5|PGM1|ZBTB20|PDP1|NUDT5|NUP205|PDE10A|ACSF2|ATP5PD|ACOT7|AMPD2|NUDT2|DLG2|ATP5F1A|NUP107|LRRK2|FASN|GALK1|ADCY2|ATP5F1C|ACSS2|TKT|ATP5PF|PANK2|PDE5A|CARD11|MPC1|ACSL6|ELOVL4|IMPDH1|ATP5F1B|PARP1|SULT1A1|MAGI3|MPC2|RFK|DLST|ADSL|NUP133|GAPDH|TJP2|AMPD3|ACSL3|GMPR2|EIF6|ENO2|SLC4A4|NUP98|PDK2|TPST2|NUP155|PDK1|COASY|NME1|NUP210|ACOT4|ACSL5|ATP5MC1|FLCN|COX5B|ATP5PB|PGAM1|TPI1|ACAT1|NUP42|LDHA|PFKM|PPARA|HTR2A|BPGM|NT5C2|OGDHL|GPI|HDAC4|GUCY1A1|HK2|PRKAA2|TGFB1|OGDH|PDK4|PSEN1|HMGCR|VCP|ATP5MG|ADCY1|NT5E|RHOQ|NUP58|SULT1C4|ACTN3|TECR|GMPS|ACACB|PRKAG2|SCD|ALDOA|NUPR1|SEH1L|GPD1|NUP93|ADCY5|FAR2|NUP188|ADSS2|NME5|FBP1|ATP5ME|SLC25A1|CAD|ENO1|STOML2|ABHD14B|BPNT2|CYC1|PDE4A|MFN1|PFKFB3|NCOR1|UCKL1|RAN|ACOT13|ACOT1|ADCY8|UCK2|PAPSS1|EPHA2|HSD17B8|PAICS|PDE8B|SLC2A6|BPNT1|RANBP2|GPAT4|CBFA2T3|NME4|HMGCL|ELOVL6|RAE1|NUP214|AASS|ATP5F1D|ADPGK|ENTPD4|ATP5MC3|PKM|NUDT16|CROT|MCEE|PAPSS2|NME9|DGAT2|ELOVL1|NUP37|PGAM2|TDO2|PDE7B|PPCS|ADCY9|AK3|PDE8A|ACSS1|PFKFB2|TPST1|PFAS|UPP1|CMPK1|ARNT|AK4|PRKAG1|NUDT9|GIMAP7|GNAI3|PID1|NPR2|RORA|PRPSAP1|RHOA|THEM5|MCCC2|AK2|HMGCS1|GUCY1A2|ENPP1|MLYCD|ATP5MF|HPRT1|TPR|UCK1|ACSBG1|PDP2|PFKP|ACSF3|GCKR|HINT1|GCK|TREX1|PTHLH|GUCY1B1|OXSM|PANK1
BP	GO:0050803	regulation of synapse structure or activity	Synapse	226	0.433155	1.97326	1.36e-14	1.33e-12	7.14e-13	7858	tags=71%, list=40%, signal=43%	APP|APOE|GRIN2B|AGRN|OPA1|DNM1|DISC1|UBE3A|PTPRS|SEMA4D|LRP4|PPFIA2|SYNGAP1|TANC2|EEF2K|NEDD4|SNCA|ADAM10|DGKB|BAIAP2|PDLIM5|ADGRB3|ARF4|NRXN1|CDC42|ASIC2|CLSTN2|SPARC|ABI2|SIPA1L1|TUBA1A|PPT1|GRID2|SLC7A11|NTN1|ROBO2|AMIGO1|EGLN1|NECTIN1|CDH8|ARHGAP44|CTNNA2|FYN|LINGO2|DMPK|LRRK2|CRKL|CDH2|ADNP|SEPTIN11|PTK2|EIF4G1|CAPRIN2|EPHA4|ZDHHC2|ABHD17C|CHRNB2|EPHB1|THBS2|GRIN1|TPBG|GAP43|DAB2IP|SEMA3F|MDGA1|SYNDIG1|DLG5|SLC17A7|SHANK3|SHISA6|ADGRB1|YWHAZ|HOMER1|DBN1|NTRK2|NGEF|LRTM2|ADGRL3|IL1RAP|LRFN5|PAFAH1B1|EFNA1|LRRC4B|KIF1A|PPP1R9A|TLR2|SRGN|ABL1|MEF2C|ACTR2|KALRN|DNM1L|STX1B|DNM3|SHISA7|VCP|NTNG2|BDNF|ARC|PTN|NRCAM|NTRK3|DHX36|LRP8|ADGRB2|DBNL|NFATC4|NRP2|LRRTM3|CYFIP1|PCDH8|FZD1|SLC17A6|LZTS3|ABHD17B|IL10RA|NLGN1|SLITRK1|ETV5|DAG1|CTTNBP2|NEURL1|PTPRD|CDK5|ARHGAP22|TUBB|RELN|PTPRO|ADGRL1|SRCIN1|NLGN2|LRRTM2|FLRT2|VSTM5|OXTR|SLIT1|FLRT3|CHMP2B|DNM2|GPM6A|SSH1|LRFN2|CLN3|LRRC24|VPS35|FZD9|FCGR2B|RHOA|ARF6|MX1|ZMYND8|CDKL5|LRFN4|CBLN1|SETD5|CAPRIN1|C1QL3|COLQ|CLSTN3|LRRTM1
CC	GO:0098857	membrane microdomain	none	311	0.3976	1.84711	1.92e-14	1.86e-12	9.97e-13	6945	tags=59%, list=35%, signal=39%	APP|NOS1|CDH13|MAPT|EGFR|CTSD|ABCA1|INSR|IQGAP1|KRAS|CRK|LRP4|HK1|BMPR1A|KCNMA1|EZR|TPP1|MAPK3|ADAM17|CBL|SCARB1|GJA1|ATP1A2|PTK2B|SDC4|ICAM1|DLG1|INPP5D|TUBA1A|PPT1|ITGB2|SLC1A2|MLC1|PRKAR1A|NPC1|ADGRG1|MYOF|CXADR|UNC5B|IKBKB|FYN|AHNAK|PLSCR1|LRRK2|PARK7|ADD2|PSEN2|JAK2|ATP1B1|ADCY2|CDH2|HMOX1|AKAP6|CNTN1|BACE1|ITGB1|CARD11|RIPK1|LCP2|CD4|BST2|STAT6|SYNJ2|CHRNB2|MAG|PLPP2|EPHB1|CAVIN1|ADRA1A|ANXA2|MYO1C|PACSIN2|VDAC1|CTNNB1|SLC2A4|TNR|SMO|MYO1D|CAV1|STOML1|LAMTOR3|TGFBR2|ITGAM|ADD3|SLC9A3R1|MAPK1|ADTRP|S100A10|PTPRC|DLC1|BSG|PPP2R1B|BIRC2|PTCH1|EMP2|ANGPT1|TLR2|HTR2A|CTNNA1|ADCYAP1R1|TRAF2|PODXL|RTN4RL1|PDPN|TGFBR1|RAB5A|PPP2CA|PSEN1|EDNRB|SHH|ERLIN2|CAPN2|ADCY1|RHOQ|ARC|LIPE|TNFRSF1A|PLPP1|RFTN1|ATP1A1|GNAI1|LRP8|CD55|SCN5A|DYSF|TNFRSF1B|PLPP3|CD14|CSK|DAPK3|THY1|BAALC|S1PR1|STOML2|LAT2|BVES|GRIP1|SLC9A1|LDHB|FURIN|DAG1|DPP4|CLIP3|ADCY8|CDH1|RET|LRP6|PAG1|LYN|ARID3A|GNAI2|DLL1|ABCB4|AKAP5|PRTN3|TFPI|CFLAR|TUBB|PI4K2A|MAL2|NOS3|CD8A|KCNE3|MYADM|KCNQ1|SLC2A1|CNR1|CASP8|CAVIN2|ORAI1|EHD2|SORBS1|SERPINH1|SGCA|ATP2B1|STOM|HCK|HSPD1|ANO1|TLR1|RGS19|ATP2B4|CLN3|OLR1|GNAI3
CC	GO:0098589	membrane region	none	320	0.393583	1.83198	2.05e-14	1.97e-12	1.05e-12	6945	tags=59%, list=35%, signal=39%	APP|NOS1|CDH13|MAPT|EGFR|NUP62|CTSD|ABCA1|INSR|IQGAP1|KRAS|CRK|LRP4|HK1|BMPR1A|KCNMA1|EZR|TPP1|MAPK3|ADAM17|CBL|SCARB1|GJA1|ATP1A2|PTK2B|SDC4|ICAM1|DLG1|INPP5D|TUBA1A|PPT1|ITGB2|SLC1A2|MLC1|PRKAR1A|NPC1|ADGRG1|MYOF|CXADR|UNC5B|IKBKB|FYN|AHNAK|PLSCR1|LRRK2|PARK7|ADD2|PSEN2|JAK2|ATP1B1|ADCY2|CDH2|HMOX1|AKAP6|CNTN1|BACE1|ITGB1|CARD11|TRIP11|RIPK1|LCP2|CD4|BST2|STAT6|SYNJ2|CHRNB2|MAG|PLPP2|EPHB1|CAVIN1|ADRA1A|ANXA2|MYO1C|PACSIN2|VDAC1|CTNNB1|SLC2A4|TNR|SMO|MYO1D|CAV1|STOML1|LAMTOR3|TGFBR2|ITGAM|ADD3|SLC9A3R1|MAPK1|ADTRP|S100A10|PTPRC|DLC1|BSG|PPP2R1B|BIRC2|PTCH1|EMP2|ANGPT1|TLR2|HTR2A|CTNNA1|ADCYAP1R1|TRAF2|PODXL|RTN4RL1|PDPN|TGFBR1|RAB5A|PPP2CA|PSEN1|XPO1|EDNRB|SHH|ERLIN2|CAPN2|ADCY1|RHOQ|ARC|LIPE|TNFRSF1A|PLPP1|RFTN1|ATP1A1|GNAI1|LRP8|CD55|SCN5A|DYSF|TNFRSF1B|PLPP3|CD14|CSK|DAPK3|THY1|BAALC|S1PR1|STOML2|LAT2|BVES|GRIP1|SLC9A1|LDHB|FURIN|DAG1|DPP4|CLIP3|ADCY8|CDH1|RET|LRP6|PAG1|LYN|ARID3A|GNAI2|DLL1|ABCB4|AKAP5|PRTN3|TFPI|CFLAR|TUBB|PI4K2A|RANBP2|MAL2|NOS3|CD8A|KCNE3|MYADM|KCNQ1|SLC2A1|CNR1|CASP8|CAVIN2|ORAI1|EHD2|SORBS1|SERPINH1|SGCA|ATP2B1|STOM|HCK|HSPD1|ANO1|TLR1|RGS19|ATP2B4|CLN3|OLR1|GNAI3
BP	GO:0006120	mitochondrial electron transport, NADH to ubiquinone	Mitochondrial Metabolism	47	0.672334	2.66167	2.12e-14	2e-12	1.07e-12	3265	tags=77%, list=17%, signal=64%	NDUFS2|NDUFA10|NDUFA9|NDUFS4|NDUFA6|DLD|NDUFAF1|NDUFA11|NDUFS1|NDUFA12|NDUFS7|NDUFB9|SNCA|NDUFS5|NDUFV1|NDUFA2|NDUFS3|COQ9|NDUFV3|NDUFB7|NDUFB5|NDUFA3|NDUFA4|NDUFB10|PARK7|ISCU|NDUFB8|NDUFS6|NDUFB1|NDUFA5|NDUFS8|NDUFA13|NDUFC2|NDUFAB1|NDUFA8|NDUFB6
BP	GO:0072659	protein localization to plasma membrane	none	266	0.413454	1.90616	2.14e-14	2e-12	1.07e-12	8167	tags=70%, list=42%, signal=41%	MYO5A|SQSTM1|TREM2|EGFR|LAMA5|ANK3|TESC|DPP6|PICALM|EZR|BBS2|ACTN2|EPB41L3|PPIL2|KCNB1|PACSIN1|KIF13A|NFASC|GOLGA4|TSPAN14|GOPC|AFDN|PPFIA1|NUMB|RAB3B|ANK1|CNPY4|SCRIB|DLG1|DENND4C|DPP10|JUP|PACS2|AKT2|PRKCE|CIB1|PRAM1|ARHGAP44|LDLRAP1|IKBKB|NECTIN3|RAB15|ATP1B1|PRKG2|CDH2|STX4|ITGB1|EPHA3|C2CD5|RAB3A|INPP5K|EFR3B|KCNIP4|LRP1|ZDHHC2|CLASP2|PREPL|STXBP1|TTC7A|RAB31|MACF1|FAM126B|TSPAN15|ANXA2|GGA3|PACS1|PPP2R5A|TNIK|ACSL3|ITGA3|GPR158|SYTL2|CD81|AP2M1|NSF|MPP5|TTC7B|SLC9A3R1|ROCK2|RAB3C|S100A10|ZDHHC5|RHOG|KCNB2|BSG|EHD1|GGA1|PTCH1|RACK1|ZDHHC7|EMP2|EHD3|RILPL2|TGFB1|GPER1|FYB1|MMP14|VAMP3|LGALS3|RHOQ|CLTC|TNFRSF1A|PTPN9|FAM126A|STX8|ZFYVE27|GAS6|RAB34|RAB12|CSK|RDX|PALM|PPP1R9B|SEC23A|GOLPH3L|FCER1G|RAB11A|GRIP1|KIF5B|ROCK1|CLIP3|ARL6|STX3|EHD4|MAP7|CDH1|ZDHHC23|EPHA2|LRP6|CACNB2|ITGB1BP1|CDK5|AKAP5|NHLRC1|RAMP3|GGA2|NKD2|TMBIM1|TAMALIN|PRKCI|DAB2|GAK|MYADM|RAB26|PIK3R1|SYS1|VAMP5|RER1|RILPL1|STAC2|NSG1|ZDHHC3|EHD2|SORBS1|RAP1A|SLC9A3R2|VAMP2|RAP2A|SCN3B|APPL1|ATP2B4|CLN3|ZDHHC8|KRT18|DCHS1|VPS35|PID1|RAB11FIP2|ARF6|VAMP8|RAMP1|ANK2|RAB40C|TSPAN33|PRKCH|GOLPH3|ATP2C2|SLMAP|SPTBN1|TMEM150A|EXOC5|RAPGEF6|BCL2L1|RAB40B|RAB13|PRNP
CC	GO:0045121	membrane raft	Lipid Metabolism	310	0.396605	1.84239	2.25e-14	2.08e-12	1.12e-12	6945	tags=59%, list=35%, signal=39%	APP|NOS1|CDH13|MAPT|EGFR|CTSD|ABCA1|INSR|IQGAP1|KRAS|CRK|LRP4|HK1|BMPR1A|KCNMA1|EZR|TPP1|MAPK3|ADAM17|CBL|SCARB1|GJA1|ATP1A2|PTK2B|SDC4|ICAM1|DLG1|INPP5D|TUBA1A|PPT1|ITGB2|SLC1A2|MLC1|PRKAR1A|NPC1|ADGRG1|MYOF|CXADR|UNC5B|IKBKB|FYN|AHNAK|PLSCR1|LRRK2|PARK7|ADD2|PSEN2|JAK2|ATP1B1|ADCY2|CDH2|HMOX1|AKAP6|CNTN1|BACE1|ITGB1|CARD11|RIPK1|LCP2|CD4|BST2|STAT6|SYNJ2|CHRNB2|MAG|PLPP2|EPHB1|CAVIN1|ADRA1A|ANXA2|MYO1C|PACSIN2|VDAC1|CTNNB1|SLC2A4|TNR|SMO|MYO1D|CAV1|STOML1|LAMTOR3|TGFBR2|ITGAM|ADD3|SLC9A3R1|MAPK1|ADTRP|S100A10|PTPRC|DLC1|BSG|PPP2R1B|BIRC2|PTCH1|EMP2|ANGPT1|TLR2|HTR2A|CTNNA1|ADCYAP1R1|TRAF2|PODXL|RTN4RL1|PDPN|TGFBR1|RAB5A|PPP2CA|PSEN1|EDNRB|SHH|ERLIN2|CAPN2|ADCY1|RHOQ|ARC|LIPE|TNFRSF1A|PLPP1|RFTN1|ATP1A1|GNAI1|LRP8|CD55|SCN5A|TNFRSF1B|PLPP3|CD14|CSK|DAPK3|THY1|BAALC|S1PR1|STOML2|LAT2|BVES|GRIP1|SLC9A1|LDHB|FURIN|DAG1|DPP4|CLIP3|ADCY8|CDH1|RET|LRP6|PAG1|LYN|ARID3A|GNAI2|DLL1|ABCB4|AKAP5|PRTN3|TFPI|CFLAR|TUBB|PI4K2A|MAL2|NOS3|CD8A|KCNE3|MYADM|KCNQ1|SLC2A1|CNR1|CASP8|CAVIN2|ORAI1|EHD2|SORBS1|SERPINH1|SGCA|ATP2B1|STOM|HCK|HSPD1|ANO1|TLR1|RGS19|ATP2B4|CLN3|OLR1|GNAI3
CC	GO:0043235	receptor complex	Synapse	358	0.385994	1.80313	2.32e-14	2.12e-12	1.14e-12	5681	tags=51%, list=29%, signal=37%	APP|GRIN2B|EGFR|VLDLR|GRIN2A|GABBR1|ITGAV|ITGB4|CD40|GABRA2|INSR|IGF1R|GABBR2|CRLF1|ITPR2|ABHD12|BMPR1A|NT5DC3|GABRB3|GABRB2|ITGA7|GABRA1|CACNG2|DLG4|PLXNB2|SYK|TGFBR3|DDR1|PLXNA4|EPHA5|PTK2B|PLXNC1|OLFM2|SCRIB|MERTK|ITGA2|PTPN6|GPRC5B|ITGA6|DLG1|GABRG2|ITGB2|GRIN2D|GRID2|TFRC|DDR2|GPR37|PLXNA2|LRRC7|TRPV3|LIFR|SHANK2|TLR4|IKBKB|DLG2|B2M|RNMT|GFRA2|TM7SF2|EPHA6|ITGB1|ITGB8|EPHA3|ITGAX|RIPK1|CSF1R|APBB1IP|CD4|LRP2|GRM7|CAPRIN2|MTTP|GABRB1|LRP1|EPHA4|ITGA9|PKD2L1|VWC2|FGFR2|CHRNB2|FLT3|FLT1|PLXND1|EPHB1|CD44|BMPR1B|GRIN1|ERBB2|ITGA3|FLT4|ITGA5|EPHB4|SHANK1|TGFBR2|SHANK3|SHISA6|ITGAM|MET|FGFR1|NTRK2|TAOK2|GRIA2|CHRNB1|PDGFRB|CHRNA2|GPRC5C|NPNT|ITGB5|LMTK2|BIRC2|ROS1|EPHA10|OLFM3|CACNG8|GABRG3|CPT1C|TLR2|CACNG3|ITPR3|PTPRB|ITGAL|ADCYAP1R1|TRAF2|GRM1|GRIA1|P2RX6|TGFBR1|GFRA1|PTPRN2|OSMR|SHISA7|PLXNA1|NOTCH1|VWC2L|GABRD|CACNG7|NR1H3|ITGA8|TNFRSF1A|NTRK3|ACVRL1|HTR3B|TIE1|ACVR1B|LRP5|CHUK|GRIK2|IFNLR1|LRP8|DIABLO|EMILIN1|ERBB4|IL6ST|NRP2|TNFRSF1B|CD14|RXRA|TF|STOML2|GPR37L1|NOTCH3|IL12RB2|TRIL|ERBB3|TRAF6|IL6R|SCIMP|PEX5L|NLGN1|GRIA4|VIPR1|HSP90AB1|RET|EPHA2|PLXNB1|ACVR1|LYN|LDLR|RAMP3|AXL|AIP|IL4R
BP	GO:0051056	regulation of small GTPase mediated signal transduction	none	308	0.395989	1.8384	6.3e-14	5.69e-12	3.05e-12	7139	tags=61%, list=36%, signal=39%	APOE|MADD|SQSTM1|TSC2|NUP62|CD2AP|ARHGEF10|HRAS|FGD4|ABCA1|MFN2|RAC1|KRAS|CRK|VAV2|ARAP1|EPS8L2|SYNGAP1|NF1|ARFGEF2|SLIT2|RAC2|RGL2|CBL|CDC42|MYO9B|RASGRF1|TRIO|KANK1|SCAI|SIPA1L1|GDI2|BCR|ROBO1|VAV3|SIPA1L2|DENND4C|KANK2|ADGRG1|ARHGAP45|PLCE1|ERBIN|VAV1|ARHGAP44|SIPA1|ITPKB|ARHGAP26|RASA3|ABR|IQSEC3|PSD3|CYTH2|ARHGAP17|JAK2|CGNL1|ARHGAP35|CRKL|ITGB1|PSD2|SPRY4|ARFGAP1|MAP4K4|ARHGEF7|ARHGAP24|ARHGAP42|TGFB2|RASA2|TIMP2|RASA4|ADRA1A|CSF1|DGKI|GNA13|ARHGAP32|AKAP13|ITGA3|RHOT1|DAB2IP|RHOJ|SOS2|RASGRF2|MET|PSD4|A2M|STMN3|NGEF|RASAL1|PREX1|RAF1|PDGFRB|FLCN|DLC1|ARRB1|RHOG|GRB2|SRGAP1|DENND1A|FGD3|SH3BP1|ARHGEF3|ABL1|ADCYAP1R1|IRS2|ARHGAP31|KALRN|CUL3|DYNLT1|SSX2IP|CYTH1|CYRIB|RAP1GAP2|SRGAP3|GARNL3|SYNPO2L|NOTCH1|TRIP10|ARHGEF1|RHOQ|ARHGEF11|GBF1|ARHGAP21|CDC42SE2|TRIM67|MAPRE2|BCL6|ARHGAP30|CHN1|RHOF|LZTR1|RAP1GAP|SOS1|ARHGEF4|LRRC59|RDX|HEG1|RHOC|FBP1|RASGRP1|ARHGAP20|ARFGEF1|PRAG1|ARHGEF26|RHOV|RHOB|RABL3|PPP2CB|CHN2|EPOR|SPRY2|SYDE1|FGD2|ARHGAP15|LYN|ARHGEF2|ARHGAP23|ARFGEF3|RALBP1|ARHGAP22|ARHGEF17|RELN|RHOBTB2|ARHGDIG|ARHGAP5|DENND4B|ARHGAP12|EPS8|SIPA1L3|GPR35|GPR4|SRGAP2|CDON|MAPKAP1|CADM4|DNM2|MCF2L|ARAP2|CYTH3|NOTCH2|RHOU|RALGAPA2|CDC42SE1|FOXM1|RHOA|ARF6|RASAL3|NRG1|RALGAPB
BP	GO:0007015	actin filament organization	Structural Stabilization	409	0.368581	1.7322	8.02e-14	7.17e-12	3.85e-12	5926	tags=51%, list=30%, signal=37%	MYO5A|PRKN|CD2AP|CAPG|ARHGEF10|SERPINF2|SH3PXD2B|SCIN|RAC1|C9orf72|ARAP1|MYO6|BIN1|FMN2|EZR|ACTN2|CYFIP2|FAT1|CYRIA|SLIT2|PACSIN1|SWAP70|SVIL|BAIAP2|RAC2|DMTN|AIF1L|WIPF1|CAPZB|CDC42|TRIOBP|MTOR|PPFIA1|PAK1|PTK2B|PHACTR1|FER|KANK1|DIAPH1|ABI2|NEB|CORO6|GAS7|SDC4|COTL1|PFN1|FAM171A1|MICALL2|PXN|ICAM1|DLG1|CAP2|PLEK|NF2|SFRP1|PRKCE|RAPGEF3|MKKS|CORO7|GSN|CTNNA2|LCP1|HIP1R|PDLIM3|ACTN1|ADD2|WASF3|SPTBN2|ARHGAP17|JAK2|WASF1|BCL2|CGNL1|ARHGAP35|MYO1E|TPM1|WASF2|ACTN4|INPP5K|COBL|PICK1|CAP1|CLASP2|HCLS1|WASHC5|WASHC3|MYO1C|CORO1A|HIP1|RFLNB|WASHC2C|NCKAP1L|PSTPIP1|PRKCD|MYO1D|SHANK1|BBS4|SHANK3|ADD3|ARPC5L|MET|DBN1|ROCK2|SYNPO|S100A10|CD47|PREX1|DLC1|ARRB1|RHOG|GRB2|ITGB5|ARFIP2|GMFG|WDR1|SH3BP1|ARHGEF10L|MCU|ACTR3B|EMP2|PPP1R9A|DPYSL3|RGCC|PYCARD|MYO1F|ABL1|ACTR2|DSTN|CORO2B|SSH3|TSC1|CUL3|LATS1|TGFBR1|CYRIB|TJP1|SSH2|MPRIP|IQGAP2|SYNPO2L|PLEKHH2|INPPL1|RHOBTB3|CXCL12|TRIM27|MICAL3|TMOD3|RHOF|DBNL|PPARGC1B|PFN2|CDC42EP1|ALDOA|CCN2|PAWR|FMN1|CYFIP1|NEBL|RDX|TPM3|TF|SAMD14|NCKAP1|RHOC|WASL|PPP1R9B|SORBS3|ARPIN|ARFGEF1|S1PR1|MYO1B|PAK2|RHOB|VASP|LIMA1|SLC9A1|CDC42EP4|ASAP3|SNX9|ELN|RUFY3|SPIRE1|ROCK1|ENAH|ABI1|SORBS2|BRK1|TCAP|ARHGEF2|ITGB1BP1|LIMCH1|GAS2L1|CORO1B|MYO7A|BCAR1|CTTN|HAX1|RGS4|TMEFF2|RHOBTB2|RND3|FLII|TWF2|FAM107A|ARHGAP12|EPS8|EVL|PPM1E|PRKCI|SPTAN1
BP	GO:0010256	endomembrane system organization	none	430	0.363486	1.71484	8.38e-14	7.41e-12	3.97e-12	8535	tags=66%, list=43%, signal=38%	MYO5A|SQSTM1|LEMD2|P2RX7|LPIN1|PRKN|SYNJ1|RAB27A|REEP1|DNM1|VAPB|LMNA|STX2|ABCA1|ANK3|AP3D1|PRKCA|ASAP1|BIN1|PIK3C3|RAB3GAP1|COG1|SYNE1|SNX19|DTNBP1|RAB29|USP8|ARFGEF2|GCC2|EPB41L3|BLOC1S3|PACSIN1|BAIAP2|PLSCR4|MAPK3|SCARB2|MYH10|LNPK|REEP3|CDC42|CLU|HTT|MTSS1|TRAPPC12|SPAST|ATL3|PACSIN3|TBC1D20|RTN4|HACE1|STX16|FAM160A2|TLCD2|NDRG1|AKT2|SUN2|RAB18|ARV1|MYOF|GSN|HIKESHI|TMEM38A|CASQ1|DMPK|PLSCR1|LRRK2|PDCD10|WASHC4|ATL2|SYNGR1|SNX10|PDCD6IP|BIN2|STX4|TRIP11|REEP2|TMEM43|PPP2R1A|RAB3A|ARL1|ARHGEF7|CLASP2|GOLGB1|BAG6|OBSL1|TGFB2|PRKD1|CSNK1A1|NSFL1C|PACSIN2|CSNK1D|RBSN|DEGS1|EXOC8|MYH9|RAB3GAP2|BAG5|MICALL1|FAT4|PRKCD|VPS11|PLEKHM2|NUP155|RFX2|PRMT5|CAV1|TANGO2|MPP5|ABCA7|AP3B1|YWHAZ|BLOC1S2|SLC9A3R1|MAPK1|STAM|UBXN2A|A4GALT|LMAN2L|PTPRC|PAFAH1B1|MAP2K2|DOP1B|TOR1A|CLCN3|MAP2K1|SRGN|EHD3|CAMSAP2|NDEL1|ZW10|ANXA6|SOD1|GPER1|SH3GL2|ATL1|LMAN1|VPS36|PPP2CA|MVB12A|COG7|HGS|IST1|AKAP8L|BCAS3|GOLGA8B|GBF1|ARHGAP21|REEP4|CCDC136|ZMPSTE24|SERPINE2|VTA1|FA2H|GOLGA5|PRKCB|ZFYVE27|DYSF|VRK1|AQP11|LAPTM4B|MTSS2|GOLGA8A|NUP93|SNX33|AGFG1|TRAPPC11|TRAM2|RAB2A|BLOC1S1|SYNGR2|WASL|TMEM127|ARFGEF1|GOLPH3L|RTN3|RAB11A|VPS33B|SMPD4|SH3GLB1|ANO6|TRIM72|ANO7|CTDNEP1|ANO3|SEC61A1|USP6NL|BNIP1|VMP1|ABCD2|NEK6|TOR1AIP1|SNX9|TMEM170A|HOOK3|COG3|SYT11|VPS51|SPTSSB|SYT4|SURF4|ARMH3|STX5|ZFP69B|BANF1|RAB43|CRB1|TMEFF2|PI4K2A|CAMSAP3|STX17|TRDN|PRX|FAM174B|ATP2A2|XKR4|OSBPL2|TMEM33|GAK|HOOK1|TOR1AIP2|MYRF|SEC31A|NUMA1|XKR8|TJAP1|CAVIN2|RAB30|LMAN2|NEK9|SYT7|EHD2|PLK5|CHMP2B|DNM2|SYPL2|CLN3|VPS25|TBPL1|BIN3|CXCR4|CORO1C|PHETA1|CREB1|ARL6IP1|TRAM1|DYM|CHMP3|ANK2|BAIAP2L2|COG4|DMKN|RAB22A|CCDC47|PARP11|GOLPH3|ZNF385A|UGCG|SGTA|GOLGA2P5|SPTBN1|VAMP4|TLCD1|STX6|VPS37A|GOLGA8R|VPS4B|TSG101|TMED5|WHAMM|VTI1A|ALS2|ALS2CL|TMED7|SEC23IP|TRAM1L1|FER1L5|RNF112|TMED10|SH3TC2|VPS4A|SPTBN5|VPS37B|PDE4DIP
BP	GO:0050807	regulation of synapse organization	Synapse	215	0.430631	1.95652	9.56e-14	8.36e-12	4.48e-12	7858	tags=71%, list=40%, signal=43%	APP|APOE|GRIN2B|AGRN|OPA1|DISC1|UBE3A|PTPRS|SEMA4D|LRP4|PPFIA2|TANC2|EEF2K|NEDD4|SNCA|ADAM10|DGKB|BAIAP2|PDLIM5|ADGRB3|ARF4|NRXN1|CDC42|ASIC2|CLSTN2|SPARC|ABI2|SIPA1L1|TUBA1A|GRID2|SLC7A11|NTN1|ROBO2|AMIGO1|EGLN1|NECTIN1|CDH8|ARHGAP44|CTNNA2|FYN|LINGO2|DMPK|LRRK2|CRKL|CDH2|ADNP|SEPTIN11|PTK2|EIF4G1|CAPRIN2|EPHA4|ZDHHC2|ABHD17C|CHRNB2|EPHB1|THBS2|GRIN1|TPBG|GAP43|DAB2IP|SEMA3F|MDGA1|SYNDIG1|DLG5|SHANK3|SHISA6|ADGRB1|YWHAZ|HOMER1|DBN1|NTRK2|NGEF|LRTM2|ADGRL3|IL1RAP|LRFN5|PAFAH1B1|EFNA1|LRRC4B|KIF1A|PPP1R9A|TLR2|SRGN|ABL1|MEF2C|ACTR2|KALRN|DNM1L|DNM3|SHISA7|VCP|NTNG2|BDNF|ARC|PTN|NRCAM|NTRK3|DHX36|LRP8|ADGRB2|DBNL|NFATC4|NRP2|LRRTM3|CYFIP1|PCDH8|FZD1|LZTS3|ABHD17B|IL10RA|NLGN1|SLITRK1|ETV5|DAG1|CTTNBP2|NEURL1|PTPRD|CDK5|ARHGAP22|TUBB|RELN|PTPRO|ADGRL1|SRCIN1|NLGN2|LRRTM2|FLRT2|VSTM5|OXTR|SLIT1|FLRT3|CHMP2B|GPM6A|SSH1|LRFN2|CLN3|LRRC24|VPS35|FZD9|FCGR2B|RHOA|ARF6|ZMYND8|CDKL5|LRFN4|CBLN1|SETD5|CAPRIN1|C1QL3|COLQ|CLSTN3|LRRTM1
BP	GO:0070125	mitochondrial translational elongation	Mitochondrial Metabolism	88	0.551922	2.35389	1.05e-13	9.06e-12	4.86e-12	7972	tags=91%, list=41%, signal=54%	MRPS27|MRPL10|TSFM|MRPL28|GFM1|MRPL37|MRPL19|MRPL54|MRPS10|MRPS22|MRPS7|MRPL50|MRPL14|MRPL43|MRPL39|MRPL58|MRPS9|MRPS18B|TUFM|MRPL34|MRPL21|MRPL44|MRPL55|MRPL18|MRPL1|MRPL40|MRPL3|MRPL48|MRPL20|MRPL24|MRPL2|MRPL47|MRPL32|MRPL57|MRPL41|PTCD3|MRPS35|MRPL49|MRPS18A|MRPS2|MRPL35|MRPL30|MRPL9|MRPS23|MRPL4|MRPS34|MRPS31|MRPL38|MRPS25|MRPS33|MRPL42|MRPL52|OXA1L|MRPS17|MRPS16|MRPS11|MRPL46|MRPS12|MRPS26|MRPL53|MRPS36|MRPL12|MRPS18C|MRPS15|MRPS5|MRPL16|MRPS28|MRPS30|MRPL13|MRPL15|MRPL45|MRPL33|MRPL27|MRPS21|DAP3|MRPL17|MRPL11|GADD45GIP1|MRPS6|MRPL22
BP	GO:0070125	mitochondrial translational elongation	Proteostasis	88	0.551922	2.35389	1.05e-13	9.06e-12	4.86e-12	7972	tags=91%, list=41%, signal=54%	MRPS27|MRPL10|TSFM|MRPL28|GFM1|MRPL37|MRPL19|MRPL54|MRPS10|MRPS22|MRPS7|MRPL50|MRPL14|MRPL43|MRPL39|MRPL58|MRPS9|MRPS18B|TUFM|MRPL34|MRPL21|MRPL44|MRPL55|MRPL18|MRPL1|MRPL40|MRPL3|MRPL48|MRPL20|MRPL24|MRPL2|MRPL47|MRPL32|MRPL57|MRPL41|PTCD3|MRPS35|MRPL49|MRPS18A|MRPS2|MRPL35|MRPL30|MRPL9|MRPS23|MRPL4|MRPS34|MRPS31|MRPL38|MRPS25|MRPS33|MRPL42|MRPL52|OXA1L|MRPS17|MRPS16|MRPS11|MRPL46|MRPS12|MRPS26|MRPL53|MRPS36|MRPL12|MRPS18C|MRPS15|MRPS5|MRPL16|MRPS28|MRPS30|MRPL13|MRPL15|MRPL45|MRPL33|MRPL27|MRPS21|DAP3|MRPL17|MRPL11|GADD45GIP1|MRPS6|MRPL22
BP	GO:0033108	mitochondrial respiratory chain complex assembly	Mitochondrial Metabolism	96	0.534385	2.29225	1.17e-13	1.01e-11	5.39e-12	7338	tags=82%, list=37%, signal=52%	NDUFS2|NDUFA10|NDUFA9|NDUFS4|NDUFA6|NDUFAF1|NDUFA11|NDUFS1|FOXRED1|NDUFAF6|NDUFA12|C12orf73|NDUFS7|NDUFAF5|NDUFB9|NDUFAF4|NDUFS5|TMEM126B|NDUFV1|NDUFA2|SAMM50|NDUFS3|UQCR10|NDUFAF7|NDUFV3|NDUFB7|COA1|NDUFB5|SDHAF4|NDUFA3|NDUFB10|ACAD9|TFAM|NDUFB8|IMMP2L|CHCHD4|NDUFS6|UQCC2|TMEM126A|UQCRB|NDUFB1|NUBPL|NDUFA5|NDUFS8|NDUFA13|NDUFC2|NDUFAB1|NDUFA8|COX19|NDUFB6|NDUFB3|BCS1L|LYRM7|OXA1L|DMAC2|TACO1|SMIM20|TTC19|SDHAF2|NDUFV2|NDUFB2|SDHAF3|PET117|COA3|COX20|SLC25A33|NDUFB4|NDUFAF8|UQCC1|NDUFC1|SDHAF1|DMAC1|SCO1|COX14|NDUFA7|SCO2|NDUFAF2|COX18|AIFM1
MF	GO:0005525	GTP binding	none	348	0.37918	1.76939	1.41e-13	1.2e-11	6.41e-12	8373	tags=67%, list=43%, signal=39%	GFM2|OPA1|RAB27A|DNM1|IFT27|HRAS|MFN2|INSR|GUF1|RAC1|ARL3|KRAS|GFM1|GTPBP10|GNA12|RAB29|SUCLG2|EFL1|GNAL|GNAQ|RAC2|ARF4|CDC42|ACSM5|ATL3|RAB3B|GNAO1|TUBB2A|TUBA1A|RAB27B|ARL17B|IRGQ|SEPTIN2|RAB18|GNL1|NUDT2|ARL15|GBP3|LANCL2|LRRK1|SAMHD1|TUFM|NRAS|LRRK2|ATL2|RAB15|SAR1A|GNA11|ARHGAP35|RABL2B|RASL12|SEPTIN11|OLA1|DIRAS1|GNAZ|RAB3A|MMAA|SEPTIN10|ARL1|RAB37|MFHAS1|RAB31|TUBB4A|ARL4C|GPN1|SEPTIN1|ARL8B|SCG5|GNA13|SEPTIN5|RABL2A|RHOT1|RHOJ|MOCS1|NIN|SRPRB|TUBB3|DRG2|LSG1|GNAS|CIITA|GSPT1|NME1|RAB3C|DIRAS2|RHEB|GIMAP4|RHOG|NOA1|ARFIP2|EHD1|ARL16|GIMAP6|NKIRAS1|ARF3|ARF5|EHD3|SPAG1|GIMAP2|GUCY1A1|THG1L|ANXA6|SEPHS1|ATL1|EEFSEC|GIMAP8|DNM1L|EEF1A1|RAB5A|DNM3|GLUD1|GMPPB|RHOBTB3|RHOQ|DRG1|RTCB|RANBP17|EEF1A1P5|RERG|GNAI1|RAB5C|SEPTIN9|RHOF|TUBG2|RAB34|PCK1|RAB12|RAB6B|SEPTIN7|RAB2A|ADSS2|RHOC|RIT1|RAB11A|FKBP4|RHOV|RAB6A|RALB|RHOB|RABL3|MFN1|SRP54|MRAS|RAN|SEPTIN8|MTIF2|ARL6|EHD4|HSP90AB1|DAPK1|RAB35|GBP4|RAB32|GNAI2|RAB43|SRPRA|TUBB|GIMAP1|RHOBTB2|ARHGAP5|RND3|GNAT3|DNAJC27|GNL3|GBP2|FPGT|TGM2|RAB26|RHEBL1|RAB14|MTG1|CGAS|NUDT16|H1-4|RAB30|RAB20|GEM|EHD2|GVINP1|RAP1A|AK3|DNM2|HBS1L|RAP2A|TSR1|AK4|HHAT|RAB36|RHOU|AGAP1|GIMAP7|GNAI3|NPR2|TUBG1|RALA|NMUR2|RHOA|ARL4D|ARF6|RAB11B|EFTUD2|MX1|SAR1B|RRAS|GBP5|GUCY1A2|TUBB2B|AGAP2|DAP3|RAB40C|RAB22A|TUBA4A|TUBB6|GTPBP3|SEPTIN3|TRIM23|GNA14|GUCY1B1|RRAD|GNL2|RND2|RAB40B|URGCP|GIMAP5|RAB13|RAB19|EIF5B|EIF5|RND1|RASL11B|BMS1|RNF112
BP	GO:0032956	regulation of actin cytoskeleton organization	Structural Stabilization	332	0.391176	1.82384	1.43e-13	1.2e-11	6.43e-12	6099	tags=55%, list=31%, signal=39%	PRKN|CD2AP|CAPG|ARHGEF10|SERPINF2|SH3PXD2B|HRAS|SCIN|RAC1|IQGAP1|CRK|C9orf72|ARAP1|BIN1|ACTN2|CYFIP2|CYRIA|SLIT2|SWAP70|SVIL|BAIAP2|RAC2|DMTN|CAPZB|CDC42|TRIOBP|MTOR|PPFIA1|EPHA5|PAK1|PTK2B|FER|KANK1|ABI2|NEB|SDC4|COTL1|PFN1|JAM3|VANGL2|PXN|ICAM1|DLG1|PLEK|NF2|SFRP1|PRKCE|RAPGEF3|MKKS|ARHGAP44|GSN|CTNNA2|HIP1R|ADD2|WASF3|SPTBN2|ARHGAP17|WASF1|CGNL1|ARHGAP35|TPM1|EPHA3|WASF2|CSF1R|INPP5K|BST2|LRP1|PICK1|CLASP2|HCLS1|WASHC5|DIXDC1|MYO1C|CORO1A|AKAP13|SMAD4|IQGAP3|WASHC2C|NCKAP1L|TAOK1|PRKCD|SHANK1|MDK|BBS4|SHANK3|ADD3|ARPC5L|MET|DBN1|TAOK2|ROCK2|SYNPO|S100A10|CD47|PREX1|PDGFRB|DLC1|RHOG|GRB2|ARFIP2|GMFG|WDR1|SH3BP1|ARHGEF10L|ACTR3B|PPP1R9A|RGCC|PYCARD|ABL1|MEF2C|ACTR2|DSTN|CORO2B|SSH3|TSC1|LATS1|TGFBR1|CYRIB|TJP1|SSH2|SEMA3E|IQGAP2|SYNPO2L|PLEKHH2|RHOBTB3|BCAS3|RHOQ|CXCL12|TRIM27|NTRK3|TMOD3|RHOF|DBNL|PFN2|CDC42EP1|CCN2|FMN1|CYFIP1|RDX|DAPK3|FES|NCKAP1|RHOC|WASL|SORBS3|ARPIN|ARFGEF1|S1PR1|PAK2|RHOB|VASP|LIMA1|SLC9A1|CDC42EP4|ASAP3|SNX9|CDK10|ELN|SPIRE1|ROCK1|BRK1|ITGB1BP1|LIMCH1|CORO1B|CTTN|CDK5|HAX1|RGS4|TMEFF2|RHOBTB2|ILK|RND3|FLII|TWF2|FAM107A|EPS8|EVL|PPM1E|SPTAN1|MYADM|PIK3R1|PHPT1|ARPC5
BP	GO:1905475	regulation of protein localization to membrane	none	185	0.446333	2.0076	1.48e-13	1.23e-11	6.6e-12	7299	tags=68%, list=37%, signal=43%	SQSTM1|TREM2|EGFR|PRKN|HRAS|ANK3|NECAB2|LRP4|PICALM|EZR|MFF|GPC5|ADAM10|KCNB1|CACNG2|DMTN|GOPC|PPFIA1|NUMB|PAK1|CNPY4|AP2B1|YWHAB|TP53BP2|DLG1|ITGB2|MAPK8|SLC7A11|DPP10|MTCL1|AKT2|PRKCE|CIB1|ARHGAP44|GSN|LDLRAP1|FYN|BCL2|HPCA|CRKL|CDH2|MIEF1|STX4|ITGB1|EPHA3|SLC5A3|C2CD5|INPP5K|LRP1|ZDHHC2|LZTFL1|MYO1C|ERBB2|PPP2R5A|ACSL3|ITGA3|TCAF1|CD81|AP2M1|SHISA6|YWHAZ|ITGAM|ZDHHC5|RHOG|CHP1|RACK1|ZDHHC7|TGFB1|GPER1|MMP14|PDCD5|LGALS3|SHISA7|PPP3R1|RHOQ|CLTC|PTN|PTPN9|STX8|FIS1|PPP3CC|CSK|PPP1R13B|PPP1R9B|TFDP2|TP53|RAB11A|KIF5B|YWHAE|DAG1|CLIP3|STX3|EPHA2|EFCAB7|ITGB1BP1|CDK5|AKAP5|NHLRC1|RAMP3|NKD2|TMBIM1|TAMALIN|PRKCI|DAB2|PIK3R1|RER1|CASP8|STAC2|SORBS1|RAP1A|STOM|SSH1|APPL1|ATP2B4|CLN3|ZDHHC8|PID1|FZD9|RAB11FIP2|ARF6|VAMP8|YWHAG|CEMIP|ZMYND8|NMT1
MF	GO:0060589	nucleoside-triphosphatase regulator activity	none	322	0.385759	1.79635	1.63e-13	1.34e-11	7.18e-12	5900	tags=53%, list=30%, signal=38%	TSC2|LARS1|LLGL1|GNB5|SIRPA|IQGAP1|ASAP1|ARAP1|SYNGAP1|RAB3GAP1|NF1|ARFGAP3|TBC1D9B|SLIT2|DOCK4|DOCK1|GNAQ|RIC8A|ADGRB3|GOPC|MYO9B|SGSM2|TBC1D20|SIPA1L1|PFN1|PGAM5|GDI2|BCR|VAV3|SIPA1L2|TBC1D1|RABEP2|SMAP1|ARHGAP45|EVI5|RGS3|RIN3|ARHGAP44|SIPA1|RIN2|CHML|BAG3|ADPRH|ARHGAP26|RASA3|ABR|LRRK2|ASAP2|ARHGAP17|BRSK2|PLCB1|ATP1B1|SMAP2|STXBP5L|ARHGAP35|DOCK5|RGS6|RASGRP3|DNAJC19|RAB3A|ARFGAP1|NPRL3|ARHGAP27|ARHGAP24|GPSM3|RGS7|ARFGAP2|ATP1B2|ARHGAP42|RASA2|RASA4|RASAL2|DGKI|ARHGAP32|RAB3GAP2|BAG5|IQGAP3|DAB2IP|NCKAP1L|RABEP1|RGS12|ELMOD1|GPSM2|ACAP2|TBC1D2|TBC1D7|ADAP1|RIMS1|RASAL1|PREX1|FLCN|DLC1|ARRB1|LLGL2|SH3BP4|SRGAP1|SH3BP1|ARHGEF10L|EVI5L|TBC1D2B|TBC1D9|RANBP3|ARHGAP31|TSC1|TBC1D24|GRPEL1|ATP5IF1|DNM1L|RAP1GAP2|IQGAP2|SRGAP3|GARNL3|RUNDC3A|HSPBP1|ARHGEF1|ARHGEF11|BNIP2|DOCK2|RGS9|SEC23B|ARHGAP21|TBC1D15|DNAJA1|ARHGAP30|CHN1|RAP1GAP|GRTP1|DNAJB4|SOS1|MTSS2|TBC1D10A|AGFG1|THY1|ACAP3|WASL|SEC23A|AGFG2|ARHGAP20|DNAJB2|DNAJB1|RANBP1|IPO5|USP6NL|CHN2|ASAP3|TOR1AIP1|RABGAP1L|USP6|SYDE1|TBC1D5|GPS1|PLXNB1|ARHGAP15|ARHGAP23|ITGB1BP1|RALBP1|ARHGAP22|RGS4|GRPEL2|RAP1GDS1|TBC1D19|DNAJB6|RANBP2|TBC1D22B|ARHGDIG|GPSM1|ARHGAP5|PREX2|ARHGAP12|RANBP3L|HACD3|SIPA1L3
BP	GO:0050890	cognition	none	280	0.402324	1.86072	1.78e-13	1.44e-11	7.74e-12	7703	tags=65%, list=39%, signal=40%	APP|APOE|GRIN2B|MAPT|HLA-DRA|EGFR|VLDLR|PRKN|SYNJ1|GRIN2A|CNTNAP2|ATXN1|CAMK4|SLC8A3|INSR|COMT|KRAS|PICALM|EP300|SYNGAP1|NF1|CHL1|LGMN|DLG4|GPR155|RIC8A|ADGRB3|ARF4|TUSC3|NRXN1|PRKAR1B|HTT|MTOR|ATP1A2|RASGRF1|UBA6|JAKMIP1|PPT1|NRXN3|SLC7A11|BRINP1|SHANK2|FYN|CBR3|B2M|ATAD1|PLCB1|AGT|SORCS3|ADNP|ITGB1|S100B|GM2A|NRXN2|CTNS|CHRNB2|GRIN1|DGKI|BRSK1|VDAC1|SLC2A4|ITGA3|TNR|ITGA5|EIF2AK4|DNAH11|PRKCG|SHANK1|MDK|BBS4|SLC17A7|SHANK3|ABCA7|NDRG4|MAPK1|NIPBL|NTRK2|GATM|SYNPO|CHD7|VIP|PAFAH1B1|SCN2A|DOP1B|AMFR|TANC1|C12orf57|TLR2|HTR2A|SNAP25|ITPR3|MEF2C|DDHD2|SERPINF1|ACTR2|SGK1|KALRN|PJA2|GRIA1|TTC8|PSEN1|SHISA7|HMGCR|BDNF|ADCY1|ARC|MAN2B1|ITGA8|PTN|TACO1|TTBK1|SHC3|KCNAB1|NFATC4|NPTX2|CIC|FEN1|CYFIP1|ASIC1|PPP1R9B|CCK|C5AR1|ATP8A1|SYT11|TACR2|SYT4|SLC6A1|ADCY8|CPEB3|CRH|NCSTN|GRM5|CRTC1|EIF4EBP2|LDLR|CDK5|PPP3CB|RELN|ATXN1L|FAM107A|EIF4A3|TAFA2|PLK2|ADORA1|OXTR|CNR1|CNTN2|PAK5|BTG2|CALB1|YTHDF1|KMT2B|VDAC3|CLDN5|CHMP2B|SLC12A5|MFSD2A|NETO1|KCNK10|TAC1|CLN3|NSUN5|ST3GAL4|FZD9|KIT|CEBPB|JPH4|MECP2|NTSR1|SLC8A2|FOS|CREB1|PDE1B|HRH3|CHRNA4|SETD5|HRH2|ZNF385A|PLA2G6|GABRA5|BCHE
BP	GO:0030705	cytoskeleton-dependent intracellular transport	none	194	0.440323	1.98744	2.11e-13	1.69e-11	9.08e-12	6434	tags=62%, list=33%, signal=42%	APP|MYO5A|MAPT|SPG7|LRPPRC|DST|DYNC2I1|OPA1|PCM1|IFT140|AP3B2|IFT27|AP3D1|ARL3|MYO6|PPFIA2|MAP1B|DTNBP1|TANC2|BLOC1S3|MAP2|KIF1B|KIF13A|KIF1C|CDC42|NDE1|HTT|DYNC1I1|SPAST|KIF17|TUBA1A|RAB27B|SUN2|FEZ1|BAG3|DLG2|CCDC88B|WASF1|IFT122|DYNC2LI1|IFT46|AGBL4|RABL2B|MYO1E|TRIP11|ACTN4|UCHL1|AP3M2|TTC30A|DYNLL2|ARL8B|MYO1C|ACTR10|NEFH|MAPK8IP3|RHOT1|FYCO1|HNRNPU|PEX14|MYO1D|KIF3A|AP3B1|BLOC1S2|TRIM46|HSPB11|WDR19|TTC21B|DYNC1I2|KIF5A|LAMP1|PAFAH1B1|KIF1A|PURA|IFT52|MYO1F|NDEL1|SOD1|IFT74|SSX2IP|WDR35|TNPO1|AP3S1|BLOC1S4|HAP1|ARHGAP21|KIFAP3|CLUAP1|MAP6D1|HSPB1|BLOC1S1|WASL|RASGRP1|MYO1B|NEFL|RAB6A|LCA5|KIF5B|SYNE2|KIF5C|HOOK3|BBS12|SYT4|IFT80|COPG1|MYO7A|TRAF3IP1|COPG2|TUBB|BLOC1S6|IFT43|CAMSAP3|SSNA1|MYO10|BORCS5|HOOK1|KIF3B|TRIM58|TRAK1|BLOC1S5|AP3S2
MF	GO:0008047	enzyme activator activity	none	482	0.356069	1.68665	2.25e-13	1.79e-11	9.62e-12	5900	tags=49%, list=30%, signal=35%	APP|APOE|MADD|TSC2|LARS1|LLGL1|PRKRA|GNB5|SH3PXD2B|PHACTR4|IQGAP1|DGKQ|CWF19L1|ASAP1|ARAP1|FBLN1|SYNGAP1|RAB3GAP1|NF1|ARFGAP3|TBC1D9B|DOCK4|DOCK1|RPTOR|GNAQ|LTF|RIC8A|ADGRB3|NLRP1|CTSH|PPP2R5C|MYO9B|CCNT2|SGSM2|TBC1D20|SIPA1L1|NCF4|GPRC5B|WNK1|PGAM5|GDI2|BCR|VAV3|SIPA1L2|TBC1D1|RABEP2|SMAP1|ALOX5AP|STK4|PLAA|FN1|PRKCE|CAB39L|ARHGAP45|EVI5|RGS3|RIN3|ARHGAP44|SIPA1|RIN2|CARD8|CHML|ADPRH|ARHGAP26|RASA3|ABR|LRRK2|PARK7|ASAP2|ARHGAP17|PLCB1|ATP1B1|SMAP2|STXBP5L|ARHGAP35|DOCK5|STX4|RFC1|RGS6|RASGRP3|DNAJC19|RAB3A|ARL1|XRCC5|ARFGAP1|NPRL3|ARHGAP27|ARHGAP24|GM2A|RGS7|ARFGAP2|ATP1B2|APOC1|ARHGAP42|PCOLCE|RASA2|RASA4|RASAL2|ARHGAP32|PPP2R5A|RAB3GAP2|IQGAP3|DAB2IP|NCKAP1L|TAOK1|PRKCD|RABEP1|RGS12|ELMOD1|MARK2|ACAP2|TBC1D2|CAV1|GNAS|LAMTOR3|TBC1D7|PPP2R5B|ADAP1|WRNIP1|RASAL1|PREX1|RAF1|FLCN|GPRC5C|DLC1|ARRB1|LLGL2|SRGAP1|CALM1|GMFG|SH3BP1|ARHGEF10L|EVI5L|MAP2K2|TBC1D2B|RACK1|RGCC|PYCARD|TBC1D9|MAP2K1|RANBP3|NCF2|ARHGAP31|SLX4|TBC1D24|MALT1|DNM1L|PDCD5|RAP1GAP2|NSMAF|IQGAP2|SRGAP3|GARNL3|VCP|RPS27L|BCAS3|ARHGEF1|ARHGEF11|BNIP2|DOCK2|RGS9|SEC23B|ARHGAP21|DDOST|DAXX|TBC1D15|PRKAG2|DNAJA1|ARHGAP30|CHN1|DBNL|RAP1GAP|GAS6|DPM3|BCL2L13|GRTP1|NUPR1|DNAJB4|SOS1|MTSS2|TBC1D10A|AGFG1|DTX3L|THY1|PPP2R5D|ACAP3|SEC23A|AGFG2|ARHGAP20|DNAJB2|PPP2R5E|CDKN1A|DNAJB1|RANBP1|PAK2|USP6NL|CHN2|ASAP3|ERBB3|TOR1AIP1|SAE1|VSIR|RABGAP1L|USP6|PITRM1|SPRY2|ABI1|TOM1L1|SYDE1|CCNK|TBC1D5|PLXNB1|ARHGAP15|GRM5|ARHGAP23|RALBP1|ARHGAP22|PSME1|RGS4|PDGFB|CTSC|CFLAR|RAP1GDS1|TBC1D19|RPLP1|DNAJB6|RANBP2|TBC1D22B|ARHGDIG|ARHGAP5|PREX2|ARHGAP12|CALM3|DUSP19|RANBP3L|HACD3|AFAP1L2|SIPA1L3
BP	GO:1902532	negative regulation of intracellular signal transduction	none	487	0.356316	1.68896	2.54e-13	2.01e-11	1.08e-11	8195	tags=61%, list=42%, signal=37%	APOE|TRAP1|LEMD2|TSC2|P2RX7|NUP62|PRKN|OPA1|ITPR1|CD2AP|SIRPA|GSTP1|MFN2|IGF1R|FBLN1|SYNGAP1|NF1|OTUD7A|EZR|GPX1|MARK3|SLIT2|PDE4D|C1QBP|TRIM32|GSTO1|FKTN|PPP2R5C|THEM4|CLU|MTOR|KANK1|SCAI|NDUFS3|PLAUR|PDCD4|PTPN6|MAGI2|OTUD3|PEBP1|DLG1|SEC14L1|UBR2|PLEK|NF2|YJU2|SFRP1|CIB1|GSTM2|ERBIN|RGS3|WFS1|ARHGAP44|ATM|PDE10A|CARD8|CNKSR3|TLR4|RASA3|SESN1|BCL2L2|LRRK2|PARK7|SRI|BCL2|USP47|GSK3B|CGNL1|ARHGAP35|AGT|RASSF2|ITGB1|RIPK1|UCHL1|PPP2R1A|INPP5K|SPRY4|NPRL3|ARHGAP24|ARHGAP42|WNK2|TGFB2|RASA2|TIMP2|RASA4|CD44|ADRA1A|MEN1|DUSP6|PARL|HOMER3|ITGA3|SMAD4|BAG5|DAB2IP|HOMER2|PRKCD|CCAR2|ZMYND11|DUSP1|TKFC|DLG5|CAV1|AIDA|TBC1D7|PPP2R5B|MET|NFE2L2|SLC9A3R1|SPRED3|FOXO1|PDCD6|STMN3|NDUFA13|PTTG1IP|RTKN2|RASAL1|FLCN|PTPRC|DLC1|ARRB1|SH3BP4|ESR1|PAFAH1B1|CALM1|EFNA1|SH3BP1|CHP1|RACK1|UBR1|RFFL|PYCARD|VDAC2|NLRC3|PHLPP1|GPD1L|ABL1|STAT1|TNIP1|TIMP3|TSC1|PRKAA2|NDRG2|GPER1|CUL3|YBX3|CYRIB|USP10|WWC1|PPP2CA|TNFAIP3|UACA|HMGCR|PHLPP2|PTPRR|SOD2|CXCL12|BMP7|SERPINE2|LIMD1|LITAF|ACTN3|DYRK1A|TRIM67|MUC1|PTPN1|BCL6|DNAJA1|EMILIN1|LZTR1|FHL2|CDKN2D|INPP5E|CSK|PIN1|HERPUD1|PHB|HSPB1|RNF125|DYRK3|HEG1|VGLL4|NME5|TMEM127|FBP1|SELENOS|APLNR|CRTC3|ENO1|MCL1|DGKG|PPP2CB|NCOR1|DUSP3|PKD2|MAP2K3|IVNS1ABP|TPT1|DAG1|SPRY2|DUSP16|EPHA2|GPS1|HDAC7|ACKR3|MAPK7|STK38|LYN|GBA|ARHGEF2|MAPK8IP1|NPY2R|ITGB1BP1|GNAI2|WWC2|AKT1S1|PTPRJ|RGS4|GSK3A|TRDN|NOC2L|ARHGAP12|CALM3|DUSP19|APLP1|HSPA1A|CPNE1|MYADM|SH3RF2|PPM1B|MECOM|IRAK3|CASP8|DUSP4|EPM2A|RELA|RNF157|HYOU1|MAPKAP1|BDKRB2|DUSP18|PPM1N|ATAD5|RNF34|DACT1|ATP2B4|CREB3L1|ITCH|KLF4|AMBP|FKBP1B|CD74|NOP53|OTUD7B|KDM1A|SYNJ2BP|GPS2|DHX58|FOXM1|RORA|RHOA|MDM2|MIF|RASAL3|UFD1|MINAR1|DEPTOR|CD300A|LPAR1|PER1|KCTD10|TAF9|HIPK3|ZNF385A|ABL2|RAPGEF1|RIOK3|SYVN1|THBS1|HDAC1|PPM1A|KPTN|C12orf66|ZNF675|PRKAA1|BCL2L1|CALM2|PHLDA3|ZC3H12A|AJUBA|DEPDC5|CYLD|CD22|RRM2B|SH2B3|MGRN1|PRNP|BTN2A2|PTGS2
BP	GO:0032984	protein-containing complex disassembly	none	318	0.388274	1.80631	2.98e-13	2.33e-11	1.25e-11	8743	tags=70%, list=44%, signal=40%	GFM2|SYNJ1|CAPG|MRPS27|MRPL10|SCIN|DNAJC6|INSR|IGF1R|MRPL28|APC2|MAP1B|CALCOCO2|ACTN2|MRPL37|MRPL19|MRPL54|SWAP70|SVIL|SNX14|MRPS10|DMTN|SMARCB1|MAP1LC3A|CAPZB|MRPS22|TRIOBP|KLC1|SPAST|SMARCD2|MRPS7|MRPL50|TECPR1|MRPL14|MRPL43|PLEK|MRPL39|MRPL58|CIB1|MRPS9|MRPS18B|GSN|ADD2|SPTBN2|MRPL34|NAPB|MRPL21|MRPL44|GSK3B|MRPL55|MRPL18|STMN4|MRPL1|ASPH|TFIP11|MRPL40|MRPL3|SMARCD3|MRPL48|MRPL20|CLASP2|AXIN1|NES|CSNK1A1|SNAP29|MRPL24|MRPL2|CTNNB1|FYCO1|WASHC2C|TAOK1|PEX14|NSF|CAV1|MRPL47|ADD3|MRPL32|MRPL57|GSPT1|STMN3|NCKAP5|MRPL41|PTCD3|MRPS35|WDR1|SH3BP1|MRPL49|FRAT2|NAPA|SUPT16H|MRPS18A|MRPS2|MRPL35|MRPL30|UPF1|CAMSAP2|CCSAP|MRPL9|ETF1|DSTN|MRPS23|MRPL4|MRPS34|MRPS31|SH3GL2|BMERB1|MRPL38|MRPS25|NAV3|BNIP3|MRPS33|IST1|PLEKHH2|VCP|MRPL42|MRPL52|OXA1L|UBQLN1|ZMPSTE24|VTA1|MICAL3|TMEM39A|TMOD3|MAP6D1|CAMSAP1|MRPS17|RDX|UVRAG|DYRK3|MRPS16|PPP1R9B|MRPS11|HMGA1|FZD1|ZFAND1|MRPL46|MAP1LC3B|KIF5B|LIMA1|PYM1|MRPS12|MRPS26|MRPL53|MRPS36|FRAT1|MRPL12|LRP6|SPEF1|TTBK2|ATG14|KATNB1|GBA|ARHGEF2|MRPS18C|MRPS15|SH3GL1|KIF19|CAMSAP3|FLII|EIF5A2|STX17|TWF2|MRPS5|EPS8|SPTAN1|GAK|FZD5|MRPL16|EPG5|MRPS28|STMN2|IRAK3|ATXN7|MRPS30|MRPL13|MRPL15|MRPL45|CHMP2B|TRIM54|MTPN|SMARCC1|MRPL33|GRWD1|CLN3|RUBCN|MRPL27|DVL3|VAMP8|MRPS21|MICAL2|DAP3|MRPL17|CHMP3|MRPL11|SPTBN1|WNT1|ABCE1|CARMIL1|GADD45GIP1|MRPS6|SETX|MRPL22|DVL2|VPS4B|TSG101|ARID2|KIF24|ADRB2|HDGFL3|SPTBN4|PPP1CA|MTRF1L|RPL23|CKAP5|VPS4A|SPTBN5|VPS16|TMOD1|CARMIL2|LAMP2|SEMA5A|MRPS24|MAP1LC3B2
BP	GO:0019058	viral life cycle	none	310	0.388535	1.8049	3.09e-13	2.39e-11	1.28e-11	6387	tags=55%, list=32%, signal=38%	APOE|HLA-DRB1|EGFR|NUP62|PRKN|ITGAV|PVR|NUP88|VAPB|SLC20A2|NUP54|IFI16|MORC2|TRIM25|RAB29|NUP160|NEDD4|LTF|TRIM22|TRIM26|NCAM1|SCARB2|HSPA1B|CR1|SMARCB1|TRIM32|YTHDC2|CDC42|CDHR3|SCARB1|TBC1D20|ZC3HAV1|IFIT5|ITGA2|NUP50|TRIM8|ICAM1|TFRC|PI4KA|DEK|NPC1|NECTIN1|PARP10|IFITM2|NUP205|GSN|CXADR|UBC|NUP107|PLSCR1|CTBP1|BCL2|CTSB|PDCD6IP|NMT2|ITGB1|SLC1A5|INPP5K|CD4|BST2|PPIA|ATG16L1|TRIM5|NUP133|XPR1|STAU1|RESF1|IFITM3|ITGA5|EIF2AK4|PABPC1|NUP98|CD81|NUP155|CAV1|CTBP2|MAVS|NUP210|ROCK2|FBXL2|KPNB1|PPIH|LARP1|ITGB5|LAMP1|MOG|ADARB1|NUP42|VAPA|NEDD4L|SETDB1|LGALS9|HTR2A|IFIT1|EEA1|TNIP1|SPCS1|TRIM14|DYNLT1|RAB5A|MVB12A|XPO1|DDB1|IST1|VCP|NOTCH1|NUCKS1|UBA52|TRIM27|PPIE|NUP58|PML|VTA1|UBAP1|TMEM39A|CD55|NFIA|GAS6|ATG5|CNOT7|P4HB|ATG16L2|LGALS1|IFITM1|SEH1L|TOP2B|NUP93|PHB|UVRAG|NUP188|PKN2|TRIM35|SRPK2|EPS15|RPSA|PDE12|USP6NL|RAN|FURIN|EFNB3|DAG1|DPP4|HSP90AB1|MVB12B|CCNK|EPHA2|TRIM38|PC|KPNA3|OAS2|BANF1|LDLR|RAB43|AXL|ISG20|RANBP2|TASOR|CLDN9|APCS|RAE1|NUP214|HACD3|HSPA1A|PIK3C2G|SIGLEC1|CCL2|TRIM13|TRIM62|ILF3|NUP37|TRIM21
CC	GO:0015629	actin cytoskeleton	Structural Stabilization	476	0.355745	1.68346	3.31e-13	2.54e-11	1.36e-11	6242	tags=52%, list=32%, signal=36%	MYO5A|CD2AP|LLGL1|CAPG|FLNB|SH3PXD2B|CROCC|SCIN|LSP1|PDLIM4|RAC1|IQGAP1|CRK|ASAP1|TRIP6|MYO6|BIN1|APC2|FMN2|EZR|ABLIM1|ACTN2|CYBA|MYO16|LPP|SNCA|MYH14|EPB41L2|TLN2|SWAP70|SVIL|BAIAP2|TMEM63B|PDLIM5|MYH10|RAC2|ADAM17|DMTN|AIF1L|WIPF1|CAPZB|PARVA|MTSS1|TRIOBP|H1-0|MYO9B|PAK1|FER|SPECC1L|ACTR1B|NEB|GAS7|IFIT5|COTL1|PEAK1|PARVG|MICALL2|JAM3|UTRN|VANGL2|PXN|CAP2|NF2|DDR2|VCL|RCSD1|JUP|FERMT3|RAPGEF3|SEPTIN2|YES1|GSN|ANLN|DDX58|TARS1|CTNNA2|BAG3|FYN|CDC42BPA|LCP1|PDLIM3|AHNAK|SMTN|LANCL2|ACTN1|NEXN|ADD2|SPTBN2|ABLIM2|WHRN|WASF1|CGNL1|ARHGAP35|PDCD6IP|BIN2|CDH2|MYO1E|TPM1|EPHA3|SEPTIN11|WASF2|ACTN4|PTK2|NCOA5|EFR3B|COBL|CNN3|CAP1|GNG12|CNN2|DYNLL2|PPP1R12A|HCLS1|CLIC4|MACF1|FLT1|MYO1C|ACTR10|CORO1A|ARHGAP32|AKAP13|MYH9|RFLNB|PSTPIP1|MARK2|PALLD|MYO1D|ARPC5L|SLC9A3R1|STX1A|DBN1|TAOK2|SYNPO|KAT2B|DLC1|LLGL2|WDR1|ANXA1|GJB6|MED28|ACTR3B|PPP1R9A|DPYSL3|DENND2A|WIPF2|MYO1F|ABL1|ACTR2|CTNNA1|HDAC4|DSTN|CORO2B|KALRN|TSC1|DGKH|FYB1|FKBP15|TJP1|EEF1A1|RAB5A|MPRIP|IQGAP2|TAF5|SYNPO2L|PLEKHH2|CCDC102A|CAPN2|RHOQ|KNTC1|ARC|HAP1|ARHGAP21|ACTN3|PRKCB|TMOD3|SEPTIN9|DBNL|ALDOA|PAWR|MTSS2|FMN1|PTPN12|NEBL|RDX|DAPK3|SEPTIN7|TPM3|CALD1|SAMD14|C10orf90|NCKAP1|WASL|PPP1R9B|MYLK|STOML2|MYO1B|KEAP1|NOTCH3|VASP|LIMA1|CDC42EP4|SNX9|PKD2|CDC42BPB|SPRY2|ADCY8|CTTNBP2|HNRNPK|CDH1|DAPK1|SORBS2|ARHGEF2|LIMCH1|GAS2L1|SH3GL1|CORO1B|MYO7A|BCAR1|ABCB4|CTTN|HAX1|AXL|TAX1BP3|ILK|FLII|CRYAB|TWF2|FAM107A|SRCIN1|GBP2|SIPA1L3|SPTAN1|MYO10|MYL6B|MYADM|LASP1|EHBP1L1|SLC2A1|CNR1|ARPC5|SHROOM1|LURAP1|DCTN3|DUSP22|BMF|SPECC1
MF	GO:0032549	ribonucleoside binding	none	355	0.377383	1.76255	3.53e-13	2.68e-11	1.44e-11	8373	tags=66%, list=43%, signal=39%	GFM2|OPA1|RAB27A|DNM1|IFT27|HRAS|MFN2|INSR|GUF1|RAC1|ARL3|KRAS|GFM1|GTPBP10|GNA12|RAB29|SUCLG2|EFL1|GNAL|GNAQ|RAC2|ARF4|CDC42|ACSM5|ATL3|RAB3B|GNAO1|TUBB2A|TUBA1A|RAB27B|ARL17B|IRGQ|SEPTIN2|RAB18|GNL1|NUDT2|ARL15|GBP3|LANCL2|LRRK1|SAMHD1|TUFM|NRAS|LRRK2|ATL2|RAB15|SAR1A|GNA11|ARHGAP35|MIEF1|RABL2B|RASL12|SEPTIN11|OLA1|DIRAS1|GNAZ|RAB3A|MMAA|SEPTIN10|ARL1|RAB37|MFHAS1|RAB31|TUBB4A|ARL4C|GPN1|SEPTIN1|ARL8B|SCG5|GNA13|MPPED2|SEPTIN5|RABL2A|RHOT1|RHOJ|MOCS1|NIN|SRPRB|TUBB3|DRG2|LSG1|GNAS|CIITA|GSPT1|NME1|RAB3C|DIRAS2|RHEB|GIMAP4|RHOG|NOA1|ARFIP2|EHD1|ARL16|GIMAP6|NKIRAS1|ARF3|ARF5|EHD3|SPAG1|GIMAP2|GUCY1A1|THG1L|ANXA6|SEPHS1|ATL1|EEFSEC|GIMAP8|DNM1L|EEF1A1|RAB5A|DNM3|GLUD1|GMPPB|RHOBTB3|RHOQ|DRG1|RTCB|RANBP17|EEF1A1P5|RERG|GNAI1|RAB5C|SEPTIN9|RHOF|TUBG2|RAB34|PCK1|RAB12|RAB6B|SEPTIN7|RAB2A|ADSS2|RHOC|RIT1|RAB11A|FKBP4|RHOV|RAB6A|RALB|RHOB|RABL3|MFN1|SRP54|MRAS|RAN|POLR2B|SEPTIN8|MTIF2|ARL6|EHD4|HSP90AB1|DAPK1|RAB35|GBP4|RAB32|GNAI2|RAB43|SRPRA|TUBB|GIMAP1|RHOBTB2|ARHGAP5|RND3|GNAT3|DNAJC27|GNL3|GBP2|FPGT|TGM2|RAB26|RHEBL1|RAB14|MTG1|CGAS|NUDT16|DYNC1LI1|H1-4|RAB30|RAB20|GEM|EHD2|GVINP1|RAP1A|AK3|DNM2|HBS1L|RAP2A|TSR1|AK4|HHAT|RAB36|RHOU|AGAP1|GIMAP7|GNAI3|NPR2|TUBG1|RALA|NMUR2|RHOA|ARL4D|ARF6|RAB11B|EFTUD2|MX1|SAR1B|RRAS|GBP5|GUCY1A2|TUBB2B|AGAP2|DAP3|RAB40C|RAB22A|TUBA4A|TUBB6|GTPBP3|SEPTIN3|TRIM23|GNA14|GUCY1B1|RRAD|GNL2|RND2|RAB40B|URGCP|GIMAP5|RAB13|RAB19|EIF5B|EIF5|RND1|RASL11B|BMS1|RNF112
MF	GO:0001883	purine nucleoside binding	Cell Cycle	355	0.377256	1.76196	3.61e-13	2.71e-11	1.45e-11	8900	tags=70%, list=45%, signal=39%	GFM2|OPA1|RAB27A|DNM1|IFT27|HRAS|MFN2|INSR|GUF1|RAC1|ARL3|KRAS|GFM1|GTPBP10|GNA12|RAB29|SUCLG2|EFL1|GNAL|GNAQ|RAC2|ARF4|CDC42|ACSM5|ATL3|RAB3B|GNAO1|TUBB2A|TUBA1A|RAB27B|ARL17B|IRGQ|SEPTIN2|RAB18|GNL1|NUDT2|ARL15|GBP3|LANCL2|LRRK1|SAMHD1|TUFM|NRAS|LRRK2|ATL2|RAB15|SAR1A|GNA11|ARHGAP35|MIEF1|RABL2B|RASL12|SEPTIN11|OLA1|DIRAS1|GNAZ|RAB3A|MMAA|SEPTIN10|ARL1|RAB37|MFHAS1|RAB31|TUBB4A|ARL4C|GPN1|SEPTIN1|ARL8B|SCG5|GNA13|MPPED2|SEPTIN5|RABL2A|RHOT1|RHOJ|MOCS1|NIN|SRPRB|TUBB3|DRG2|LSG1|GNAS|CIITA|GSPT1|NME1|RAB3C|DIRAS2|RHEB|GIMAP4|RHOG|NOA1|ARFIP2|EHD1|ARL16|GIMAP6|NKIRAS1|ARF3|ARF5|EHD3|SPAG1|GIMAP2|GUCY1A1|THG1L|ANXA6|SEPHS1|ATL1|EEFSEC|GIMAP8|DNM1L|EEF1A1|RAB5A|DNM3|GLUD1|GMPPB|RHOBTB3|RHOQ|DRG1|RTCB|RANBP17|EEF1A1P5|RERG|GNAI1|RAB5C|SEPTIN9|RHOF|TUBG2|RAB34|PCK1|RAB12|RAB6B|SEPTIN7|RAB2A|ADSS2|RHOC|RIT1|RAB11A|FKBP4|RHOV|RAB6A|RALB|RHOB|RABL3|MFN1|SRP54|MRAS|RAN|SEPTIN8|MTIF2|ARL6|EHD4|HSP90AB1|DAPK1|RAB35|GBP4|RAB32|GNAI2|RAB43|SRPRA|TUBB|GIMAP1|RHOBTB2|ARHGAP5|RND3|GNAT3|DNAJC27|GNL3|GBP2|FPGT|ADORA1|TGM2|RAB26|RHEBL1|RAB14|MTG1|CGAS|NUDT16|DYNC1LI1|H1-4|RAB30|RAB20|GEM|EHD2|GVINP1|RAP1A|AK3|DNM2|HBS1L|RAP2A|TSR1|AK4|HHAT|RAB36|RHOU|AGAP1|GIMAP7|GNAI3|NPR2|TUBG1|RALA|NMUR2|RHOA|ARL4D|ARF6|RAB11B|EFTUD2|MX1|SAR1B|RRAS|GBP5|GUCY1A2|TUBB2B|AGAP2|DAP3|RAB40C|RAB22A|TUBA4A|TUBB6|GTPBP3|SEPTIN3|TRIM23|GNA14|GUCY1B1|RRAD|GNL2|RND2|RAB40B|URGCP|GIMAP5|RAB13|RAB19|EIF5B|EIF5|RND1|RASL11B|BMS1|RNF112|RAB6C|ADA|RAB5B|RNGTT|REM2|ACSM6|RAC3|RAB1A|ARL8A|GTPBP4|RIT2
CC	GO:0005747	mitochondrial respiratory chain complex I	Mitochondrial Metabolism	44	0.659658	2.58988	3.86e-13	2.82e-11	1.52e-11	4458	tags=82%, list=23%, signal=63%	NDUFS2|NDUFA10|NDUFA9|NDUFS4|NDUFA6|NDUFAF1|NDUFA11|NDUFS1|FOXRED1|NDUFA12|NDUFS7|NDUFB9|NDUFS5|NDUFV1|NDUFA2|NDUFS3|NDUFV3|NDUFB7|NDUFB5|NDUFA3|NDUFA4|NDUFB10|NDUFB8|NDUFS6|NDUFB1|NDUFA5|NDUFS8|NDUFA13|NDUFC2|NDUFAB1|NDUFA8|NDUFB6|NDUFB3|DMAC2|NDUFV2|NDUFB2
CC	GO:0030964	NADH dehydrogenase complex	Mitochondrial Metabolism	44	0.659658	2.58988	3.86e-13	2.82e-11	1.52e-11	4458	tags=82%, list=23%, signal=63%	NDUFS2|NDUFA10|NDUFA9|NDUFS4|NDUFA6|NDUFAF1|NDUFA11|NDUFS1|FOXRED1|NDUFA12|NDUFS7|NDUFB9|NDUFS5|NDUFV1|NDUFA2|NDUFS3|NDUFV3|NDUFB7|NDUFB5|NDUFA3|NDUFA4|NDUFB10|NDUFB8|NDUFS6|NDUFB1|NDUFA5|NDUFS8|NDUFA13|NDUFC2|NDUFAB1|NDUFA8|NDUFB6|NDUFB3|DMAC2|NDUFV2|NDUFB2
CC	GO:0045271	respiratory chain complex I	Mitochondrial Metabolism	44	0.659658	2.58988	3.86e-13	2.82e-11	1.52e-11	4458	tags=82%, list=23%, signal=63%	NDUFS2|NDUFA10|NDUFA9|NDUFS4|NDUFA6|NDUFAF1|NDUFA11|NDUFS1|FOXRED1|NDUFA12|NDUFS7|NDUFB9|NDUFS5|NDUFV1|NDUFA2|NDUFS3|NDUFV3|NDUFB7|NDUFB5|NDUFA3|NDUFA4|NDUFB10|NDUFB8|NDUFS6|NDUFB1|NDUFA5|NDUFS8|NDUFA13|NDUFC2|NDUFAB1|NDUFA8|NDUFB6|NDUFB3|DMAC2|NDUFV2|NDUFB2
MF	GO:0001882	nucleoside binding	none	361	0.377085	1.76183	4.23e-13	3.07e-11	1.64e-11	8373	tags=66%, list=43%, signal=39%	GFM2|OPA1|RAB27A|DNM1|IFT27|HRAS|MFN2|INSR|GUF1|RAC1|ARL3|KRAS|GFM1|GTPBP10|GNA12|RAB29|SUCLG2|EFL1|GNAL|GNAQ|RAC2|ARF4|CDC42|PNP|ACSM5|ATL3|RAB3B|GNAO1|TUBB2A|TUBA1A|RAB27B|ARL17B|IRGQ|SEPTIN2|RAB18|GNL1|NUDT2|ARL15|GBP3|LANCL2|LRRK1|SAMHD1|TUFM|NRAS|LRRK2|ATL2|RAB15|SAR1A|GNA11|ARHGAP35|MIEF1|RABL2B|RASL12|SEPTIN11|ACTN4|OLA1|DIRAS1|GNAZ|RAB3A|MMAA|SEPTIN10|ARL1|RAB37|MFHAS1|RAB31|TUBB4A|ARL4C|GPN1|SEPTIN1|ARL8B|SCG5|GNA13|MPPED2|CDA|SEPTIN5|RABL2A|RHOT1|RHOJ|MOCS1|NIN|SRPRB|TUBB3|DRG2|LSG1|GNAS|CIITA|GSPT1|NME1|RAB3C|DIRAS2|RHEB|GIMAP4|RHOG|NOA1|ARFIP2|EHD1|ARL16|GIMAP6|NKIRAS1|ARF3|ARF5|EHD3|SPAG1|GIMAP2|GUCY1A1|THG1L|ANXA6|SEPHS1|ATL1|EEFSEC|GIMAP8|DNM1L|EEF1A1|RAB5A|DNM3|GLUD1|GMPPB|RHOBTB3|RHOQ|DRG1|RTCB|RANBP17|EEF1A1P5|RERG|GNAI1|RAB5C|SEPTIN9|RHOF|TUBG2|RAB34|PCK1|RAB12|RAB6B|SEPTIN7|RAB2A|ADSS2|RHOC|RIT1|RAB11A|FKBP4|RHOV|RAB6A|RALB|RHOB|RABL3|MFN1|SRP54|MRAS|RAN|POLR2B|SEPTIN8|MTIF2|ARL6|EHD4|HSP90AB1|DAPK1|RAB35|GBP4|RAB32|GNAI2|RAB43|SRPRA|TUBB|GIMAP1|RHOBTB2|ARHGAP5|RND3|GNAT3|DNAJC27|GNL3|GBP2|FPGT|ADORA1|TGM2|RAB26|RHEBL1|RAB14|MTG1|CGAS|NUDT16|DYNC1LI1|H1-4|RAB30|RAB20|GEM|EHD2|GVINP1|RAP1A|AK3|DNM2|HBS1L|RAP2A|TSR1|AK4|HHAT|RAB36|RHOU|AGAP1|GIMAP7|GNAI3|NPR2|TUBG1|RALA|NMUR2|RHOA|ARL4D|ARF6|RAB11B|EFTUD2|MX1|SAR1B|RRAS|GBP5|GUCY1A2|TUBB2B|AGAP2|DAP3|RAB40C|RAB22A|TUBA4A|TUBB6|GTPBP3|SEPTIN3|TRIM23|GNA14|GUCY1B1|RRAD|GNL2|RND2|RAB40B|URGCP|GIMAP5|RAB13|RAB19|EIF5B|EIF5|RND1|RASL11B|BMS1|RNF112
MF	GO:0032550	purine ribonucleoside binding	Cell Cycle	352	0.379708	1.77287	5.7e-13	4.1e-11	2.2e-11	8373	tags=67%, list=43%, signal=39%	GFM2|OPA1|RAB27A|DNM1|IFT27|HRAS|MFN2|INSR|GUF1|RAC1|ARL3|KRAS|GFM1|GTPBP10|GNA12|RAB29|SUCLG2|EFL1|GNAL|GNAQ|RAC2|ARF4|CDC42|ACSM5|ATL3|RAB3B|GNAO1|TUBB2A|TUBA1A|RAB27B|ARL17B|IRGQ|SEPTIN2|RAB18|GNL1|NUDT2|ARL15|GBP3|LANCL2|LRRK1|SAMHD1|TUFM|NRAS|LRRK2|ATL2|RAB15|SAR1A|GNA11|ARHGAP35|MIEF1|RABL2B|RASL12|SEPTIN11|OLA1|DIRAS1|GNAZ|RAB3A|MMAA|SEPTIN10|ARL1|RAB37|MFHAS1|RAB31|TUBB4A|ARL4C|GPN1|SEPTIN1|ARL8B|SCG5|GNA13|MPPED2|SEPTIN5|RABL2A|RHOT1|RHOJ|MOCS1|NIN|SRPRB|TUBB3|DRG2|LSG1|GNAS|CIITA|GSPT1|NME1|RAB3C|DIRAS2|RHEB|GIMAP4|RHOG|NOA1|ARFIP2|EHD1|ARL16|GIMAP6|NKIRAS1|ARF3|ARF5|EHD3|SPAG1|GIMAP2|GUCY1A1|THG1L|ANXA6|SEPHS1|ATL1|EEFSEC|GIMAP8|DNM1L|EEF1A1|RAB5A|DNM3|GLUD1|GMPPB|RHOBTB3|RHOQ|DRG1|RTCB|RANBP17|EEF1A1P5|RERG|GNAI1|RAB5C|SEPTIN9|RHOF|TUBG2|RAB34|PCK1|RAB12|RAB6B|SEPTIN7|RAB2A|ADSS2|RHOC|RIT1|RAB11A|FKBP4|RHOV|RAB6A|RALB|RHOB|RABL3|MFN1|SRP54|MRAS|RAN|SEPTIN8|MTIF2|ARL6|EHD4|HSP90AB1|DAPK1|RAB35|GBP4|RAB32|GNAI2|RAB43|SRPRA|TUBB|GIMAP1|RHOBTB2|ARHGAP5|RND3|GNAT3|DNAJC27|GNL3|GBP2|FPGT|TGM2|RAB26|RHEBL1|RAB14|MTG1|CGAS|NUDT16|DYNC1LI1|H1-4|RAB30|RAB20|GEM|EHD2|GVINP1|RAP1A|AK3|DNM2|HBS1L|RAP2A|TSR1|AK4|HHAT|RAB36|RHOU|AGAP1|GIMAP7|GNAI3|NPR2|TUBG1|RALA|NMUR2|RHOA|ARL4D|ARF6|RAB11B|EFTUD2|MX1|SAR1B|RRAS|GBP5|GUCY1A2|TUBB2B|AGAP2|DAP3|RAB40C|RAB22A|TUBA4A|TUBB6|GTPBP3|SEPTIN3|TRIM23|GNA14|GUCY1B1|RRAD|GNL2|RND2|RAB40B|URGCP|GIMAP5|RAB13|RAB19|EIF5B|EIF5|RND1|RASL11B|BMS1|RNF112
BP	GO:0043624	cellular protein complex disassembly	none	218	0.421285	1.91571	5.85e-13	4.16e-11	2.23e-11	6335	tags=61%, list=32%, signal=42%	GFM2|SYNJ1|CAPG|MRPS27|MRPL10|SCIN|DNAJC6|MRPL28|APC2|MAP1B|ACTN2|MRPL37|MRPL19|MRPL54|SWAP70|SVIL|MRPS10|DMTN|CAPZB|MRPS22|TRIOBP|SPAST|MRPS7|MRPL50|MRPL14|MRPL43|PLEK|MRPL39|MRPL58|CIB1|MRPS9|MRPS18B|GSN|ADD2|SPTBN2|MRPL34|NAPB|MRPL21|MRPL44|MRPL55|MRPL18|STMN4|MRPL1|ASPH|MRPL40|MRPL3|MRPL48|MRPL20|CLASP2|NES|MRPL24|MRPL2|WASHC2C|TAOK1|PEX14|NSF|MRPL47|ADD3|MRPL32|MRPL57|GSPT1|STMN3|NCKAP5|MRPL41|PTCD3|MRPS35|WDR1|SH3BP1|MRPL49|NAPA|MRPS18A|MRPS2|MRPL35|MRPL30|UPF1|CAMSAP2|CCSAP|MRPL9|ETF1|DSTN|MRPS23|MRPL4|MRPS34|MRPS31|SH3GL2|BMERB1|MRPL38|MRPS25|NAV3|MRPS33|PLEKHH2|MRPL42|MRPL52|OXA1L|MICAL3|TMOD3|MAP6D1|CAMSAP1|MRPS17|RDX|MRPS16|PPP1R9B|MRPS11|MRPL46|LIMA1|MRPS12|MRPS26|MRPL53|MRPS36|MRPL12|SPEF1|TTBK2|KATNB1|ARHGEF2|MRPS18C|MRPS15|SH3GL1|KIF19|CAMSAP3|FLII|EIF5A2|TWF2|MRPS5|EPS8|SPTAN1|GAK|MRPL16|MRPS28|STMN2|ATXN7|MRPS30|MRPL13|MRPL15
BP	GO:0007265	Ras protein signal transduction	none	325	0.38253	1.7823	6.14e-13	4.3e-11	2.31e-11	7671	tags=63%, list=39%, signal=39%	APOE|MADD|SQSTM1|CDH13|NUP62|ARHGEF10|HRAS|ABCA1|MFN2|PHACTR4|RAC1|KRAS|CRK|FARP2|EPS8L2|SYNGAP1|NF1|GNA12|USP8|ARFGEF2|RAC2|RGL2|CBL|CDC42|MYO9B|RASGRF1|KANK1|SCAI|HACE1|ABI2|VANGL2|BCR|ROBO1|DENND4C|KANK2|KSR1|NTN1|ADGRG1|RAPGEF3|PLCE1|ERBIN|VAV1|ARHGAP44|ITPKB|PLD1|RASA3|IQSEC3|DNMT1|NRAS|PARK7|PSD3|CYTH2|RAB15|ARHGAP17|JAK2|WASF1|ARHGAP35|CRKL|RCC1|ITGB1|WASF2|PSD2|RASGRP3|SPRY4|G3BP2|ARFGAP1|MAP4K4|ARHGAP24|RREB1|G3BP1|ARHGAP42|TGFB2|RASA2|PRKD1|TIMP2|RASA4|ADRA1A|CSF1|DGKI|GNA13|AKAP13|ITGA3|IQGAP3|DAB2IP|RHOJ|NGFR|GPSM2|CTNNAL1|RASGRF2|MET|PSD4|STMN3|ROCK2|RASAL1|RAF1|PDGFRB|FLCN|KPNB1|DLC1|ARRB1|RHOG|GRB2|DENND1A|SH3BP1|MAPK11|FGF2|SETDB1|ARHGEF3|ABL1|IRS2|KALRN|COL1A2|CUL3|PDPN|DYNLT1|SSX2IP|CYTH1|SYNPO2L|NOTCH1|ARHGEF1|ARHGEF11|GBF1|ZNF304|CDC42SE2|SHC3|CHUK|TRIM67|RERG|MAPRE2|BCL6|LZTR1|DBNL|RAB12|CDC42EP1|SOS1|LRRC59|CYFIP1|RDX|HEG1|NCKAP1|FBP1|RIT1|RASGRP1|ARFGEF1|PRAG1|CDKN1A|TP53|RHOV|RALB|RHOB|RABL3|PPP2CB|CDC42EP4|MRAS|EPOR|ROCK1|SPRY2|BRK1|RAB35|LYN|ARHGEF2|ARFGEF3|TAX1BP3|ARHGDIG|ARHGAP5|DENND4B|EPS8|HACD3|PLK2|RASSF1|GPR35|GPR4|DHCR24|RAB30|ROPN1B|ELMO1|RAP1A|MAPKAP1|CADM4|DNM2|CYTH3|RAP2A|NOTCH2|RHOU|CDC42SE1|GARRE1|RALA|SYNJ2BP|FOXM1|RHOA|ARF6|RASAL3|NRG1|RRAS|CNKSR1|CDKN2A|SHOC2|LPAR1|FBXO8|KCTD10|RALGDS|RASGRP4|ABL2|RAPGEF1
BP	GO:0016358	dendrite development	Synapse	240	0.411673	1.88624	6.14e-13	4.3e-11	2.31e-11	7607	tags=66%, list=39%, signal=41%	APP|APOE|PRKG1|DCC|MATN2|VLDLR|TRAPPC4|OPA1|DISC1|UBE3A|IQGAP1|PTPRS|SEMA4D|CRK|LRP4|ASAP1|PICALM|PPFIA2|SYNGAP1|MAP1B|DTNBP1|TANC2|EEF2K|NEDD4|ADAM10|PACSIN1|MAP2|BAIAP2|PDLIM5|DLG4|ADGRB3|ARF4|CDC42|SCARF1|MTOR|PHACTR1|SLC25A46|ABI2|SIPA1L1|UBA6|NTN1|RERE|HECW1|ARHGAP44|PAK4|SHANK2|CTNNA2|FYN|LRRK2|GSK3B|CRKL|ITGB1|LZTS1|DAB1|NSMF|COBL|CAPRIN2|EPHA4|HECW2|KIAA0319|OBSL1|CHRNB2|EPHB1|RTN4IP1|GRIN1|TNIK|ARID1B|DAB2IP|DLG5|SHANK1|BBS4|SHANK3|DBN1|TAOK2|NGEF|PREX1|SDC2|DSCAM|PAFAH1B1|EFNA1|MAPK6|BCL11A|ZNF365|NEDD4L|KIF1A|PPP1R9A|MEF2C|CAMSAP2|ACTR2|KALRN|DYNLT1|RBFOX2|DNM1L|PSEN1|DNM3|FLRT1|MARK1|KNDC1|BDNF|ARC|BMP7|PTN|FARP1|STRN|ACTL6B|DHX36|LRP8|DBNL|NFATC4|MINK1|PPP3CA|CYFIP1|WASL|PPP1R9B|LZTS3|CTNND2|PAK2|GRIP1|NLGN1|DCLK1|CPEB3|ABI1|NEURL1|DOCK10|CRTC1|PTPRD|CDK5|RELN|ILK|PREX2|GSK3A|SRCIN1|CARM1|PLK2|CSMD3|SRGAP2|KLF7|FSTL4|TRAK1|DCDC2|NCK2|SS18L1|SLC12A5|RAP2A|MFSD2A|CAMK2A|RHOA|ARF6|MECP2|ZMYND8|CDKL5|BTBD3|LPAR1|YWHAH|HPRT1|NTN3|ANKRD27|CAPRIN1
BP	GO:0044282	small molecule catabolic process	none	416	0.362812	1.70708	7.1e-13	4.92e-11	2.64e-11	6912	tags=56%, list=35%, signal=37%	APOE|NOS1|ALDH5A1|LPIN1|SYNJ1|SLC25A12|ENO3|GCDH|SHMT1|PCCB|MECR|DLD|DDAH2|HIBCH|MCAT|ADA2|GALM|CBS|HNMT|PCYOX1L|PGM2|GSTZ1|QPRT|HK1|ALDH7A1|ETFA|IDNK|GALT|HSD17B4|ALDH3A2|IMPA1|AUH|ALDH1L2|PGM2L1|OAT|SORD|ESD|NAGK|DBT|BCAT1|AADAT|HADHB|GCSH|SCARB1|SCARF1|DPYD|FAH|PNP|MTOR|ENTPD1|AMT|LPIN2|NT5C3A|BCKDK|ETFDH|GLDC|HMGCLL1|BDH1|SLC27A4|GAD1|HOGA1|AKT2|PGM1|MTMR7|MPST|NUDT5|ALDH1L1|QDPR|ECHS1|BDH2|ASPA|CBR3|PARK7|CYP4F11|RPE|GALK1|PHYKPL|MTRR|PCCA|PGD|INPP5K|MMAA|ALDH3B1|AIG1|SULT1A1|ADH5|PEX7|SYNJ2|ACADVL|ENTPD2|AKR1A1|ECHDC1|DLST|ABHD10|CD44|PECR|SNX17|CEMIP2|ECH1|GAPDH|MMUT|CDA|ACADSB|NT5C|ENO2|GLS2|CRYM|PCBD1|GPT|TKFC|ACAT2|GOT2|ADTRP|ACOT4|GLS|SARDH|ACOX2|PGAM1|CHP1|TPI1|ACAT1|PFKM|PON1|FGF2|GNPDA1|CPT1C|PPARA|BPGM|ACOX1|GPI|NOS2|CRYL1|INPP5A|IRS2|HK2|TXN2|CRABP1|TGFB1|PLIN5|OGDH|ENTPD3|SCP2|ASRGL1|GLUD1|ETFB|MGAT1|NT5E|ABCD4|BCKDHB|LIPE|SULT1C4|ACTN3|LRP5|DDAH1|HYKK|ACACB|ACBD5|TST|GAD2|GCAT|PCK1|INPP5E|ALDOA|RIDA|NT5C1A|ENO1|TP53|LPIN3|BPNT2|HEXB|OXCT1|HACL1|SLC9A1|ABCD2|CYP46A1|CSAD|LYVE1|BPNT1|ADHFE1|ADAL|CYP27A1|GLUL|NUDT19|FUT10|IMPA2|ABHD16A|DECR2|CTH|IVD|GNPDA2|DERA|GSK3A|SRD5A3|HMGCL|AASS|ACADL|AKR1C3|NOS3|RBKS|ADPGK|SLC27A2|ENTPD4|PHYH|CNR1|HAGH|SDSL|PKM|NUDT16|GPD2|XYLB|CROT|MCEE|PGAM2|TDO2|DHDH|SLC25A21|ENTPD7|PFKFB2|MCCC1|GOT1|HADHA|MFSD2A|UPP1|AHCY|ALDH8A1|NT5M|NUDT9|ATP2B4|GALE|CARNMT1|ENTPD6
BP	GO:0030100	regulation of endocytosis	Endolysosome	195	0.429882	1.94127	7.32e-13	5.03e-11	2.7e-11	7648	tags=68%, list=39%, signal=42%	APOE|CDH13|TSC2|TREM2|PLCG2|CD2AP|SGIP1|DNM1|DNAJC6|LILRB1|NECAB2|INSR|RAC1|DGKQ|PICALM|BIN1|EEF2K|SNCA|PACSIN1|DLG4|CBL|SYK|CDC42|CLU|RUFY1|NUMB|PACSIN3|SCRIB|ITGA2|AP2B1|PIK3CB|MAGI2|PPT1|CD151|ABCA2|ANKFY1|SMAP1|AAK1|LDLRAP1|APPL2|HIP1R|C3|B2M|ATAD1|LRRK2|HPCA|AP2S1|EPHA3|ACTN4|SNAP91|ARFGAP1|LRP1|PICK1|RAB31|APOC1|STON1|PRKD1|STON2|SNX17|MKLN1|ANXA2|RUFY2|PACSIN2|SLC2A4|HIP1|NCKAP1L|SERPINE1|CAV1|SLC17A7|ABCA7|SPHK1|ARRB1|NEDD4L|ANGPT1|TOR1A|ABL1|SH3GL2|VTN|DNM1L|STX1B|RAB5A|LGALS3|ARC|NR1H3|WDR54|PPP3CC|PTPN1|RAB5C|PPP3CA|CD14|SNX33|TF|WASL|ANO6|MCTP1|NLGN1|SYT11|ROCK1|SYT4|CLIP3|EHD4|HNRNPK|TBC1D5|LRPAP1|SH3GL1|SCAMP5|DLL1|PPP3CB|AXL|CALM3|AP2A1|DAB2|LRRTM2|BMP2K|SYT7|ATXN2|DNM2|CALY|H1-1|APPL1|GATA2|CLN3|SYNJ2BP|RUBCN|ARF6|USP46|CD300A|CD63|UNC119|SELE|EGF|ABL2
CC	GO:0005761	mitochondrial ribosome	Mitochondrial Metabolism	87	0.538627	2.29494	8.65e-13	5.85e-11	3.14e-11	7406	tags=86%, list=38%, signal=54%	MRPS27|MRPL10|MRPL28|MRPL37|MRPL19|MRPL54|MRPS10|MRPS22|MRPS7|MRPL50|MRPL14|MRPL43|MRPL39|MRPL58|MRPS9|MRPS18B|MRPL34|MRPL21|MRPL44|MRPL55|MRPL18|MRPL40|MRPL3|MRPL48|MRPL20|MRPL24|MRPL2|MRPL47|MRPL32|MRPL57|MRPL41|NDUFAB1|MRPS35|MRPL49|MRPS18A|MRPS2|NSUN4|MRPL35|MRPL30|MRPL9|MRPL4|MRPS34|MRPS31|MRPL38|MTERF4|MRPS33|MRPL42|MRPL52|MRPS17|MRPS16|MRPS11|MRPL46|MRPS12|MRPS26|MRPL53|MRPS36|MRPL12|MPV17L2|MRPS18C|MRPS15|MRPS5|MRPL16|MRPS28|MTG1|MRPS30|MRPL13|MRPL15|MRPL45|MALSU1|MRPL33|NDUFA7|MRPL27|MRPS21|DAP3|MRPL17
CC	GO:0000313	organellar ribosome	none	87	0.538627	2.29494	8.65e-13	5.85e-11	3.14e-11	7406	tags=86%, list=38%, signal=54%	MRPS27|MRPL10|MRPL28|MRPL37|MRPL19|MRPL54|MRPS10|MRPS22|MRPS7|MRPL50|MRPL14|MRPL43|MRPL39|MRPL58|MRPS9|MRPS18B|MRPL34|MRPL21|MRPL44|MRPL55|MRPL18|MRPL40|MRPL3|MRPL48|MRPL20|MRPL24|MRPL2|MRPL47|MRPL32|MRPL57|MRPL41|NDUFAB1|MRPS35|MRPL49|MRPS18A|MRPS2|NSUN4|MRPL35|MRPL30|MRPL9|MRPL4|MRPS34|MRPS31|MRPL38|MTERF4|MRPS33|MRPL42|MRPL52|MRPS17|MRPS16|MRPS11|MRPL46|MRPS12|MRPS26|MRPL53|MRPS36|MRPL12|MPV17L2|MRPS18C|MRPS15|MRPS5|MRPL16|MRPS28|MTG1|MRPS30|MRPL13|MRPL15|MRPL45|MALSU1|MRPL33|NDUFA7|MRPL27|MRPS21|DAP3|MRPL17
CC	GO:0005761	mitochondrial ribosome	Proteostasis	87	0.538627	2.29494	8.65e-13	5.85e-11	3.14e-11	7406	tags=86%, list=38%, signal=54%	MRPS27|MRPL10|MRPL28|MRPL37|MRPL19|MRPL54|MRPS10|MRPS22|MRPS7|MRPL50|MRPL14|MRPL43|MRPL39|MRPL58|MRPS9|MRPS18B|MRPL34|MRPL21|MRPL44|MRPL55|MRPL18|MRPL40|MRPL3|MRPL48|MRPL20|MRPL24|MRPL2|MRPL47|MRPL32|MRPL57|MRPL41|NDUFAB1|MRPS35|MRPL49|MRPS18A|MRPS2|NSUN4|MRPL35|MRPL30|MRPL9|MRPL4|MRPS34|MRPS31|MRPL38|MTERF4|MRPS33|MRPL42|MRPL52|MRPS17|MRPS16|MRPS11|MRPL46|MRPS12|MRPS26|MRPL53|MRPS36|MRPL12|MPV17L2|MRPS18C|MRPS15|MRPS5|MRPL16|MRPS28|MTG1|MRPS30|MRPL13|MRPL15|MRPL45|MALSU1|MRPL33|NDUFA7|MRPL27|MRPS21|DAP3|MRPL17
CC	GO:0005911	cell-cell junction	Structural Stabilization	460	0.352034	1.66509	9.24e-13	6.2e-11	3.32e-11	6699	tags=54%, list=34%, signal=36%	APP|P2RX7|CD2AP|PVR|CNTNAP2|PDLIM4|ANK3|IQGAP1|SYNM|FRMD4A|STARD10|ARVCF|EPB41L3|FAT1|ADAM10|CDH18|MPDZ|DNMBP|BAIAP2|NFASC|PDLIM5|ADAM17|PDZD2|RPGRIP1L|CDC42|CDHR3|AFDN|LAMA1|GJA1|ATP1A2|PAK1|PIP5K1C|SPECC1L|PLEKHA7|ABI2|SCRIB|DSC2|PTPN6|USP53|MICALL2|JAM3|MAGI2|VANGL2|PXN|PCDH1|DLG1|NF2|MLC1|VCL|NDRG1|JUP|NECTIN1|CDH8|VAV1|CXADR|PAK4|DDX58|SLC8A1|CTNNA2|CDC42BPA|PARD3B|PDLIM3|AHNAK|ACTN1|NECTIN3|PARK7|NEXN|GAB1|CYTH2|ARHGAP17|ATP1B1|CGNL1|PDCD6IP|CDH2|AKAP6|CDH20|ITGB1|MYO1E|WASF2|MAGI1|ACTN4|LCP2|JAM2|LIMS1|CADM1|CDH9|CNN3|MAGI3|EPCAM|ARHGAP24|EPHA4|CNN2|CLIC4|CDH3|IGSF21|OBSL1|TMEM65|TJP3|ANXA2|TJP2|PACSIN2|CORO1A|STXBP6|CTNNB1|MYH9|IQGAP3|ITGA5|CLDN15|PRKCD|CDH7|NGFR|PRKCG|DLG5|MPP5|EPB41L5|ADGRB1|ADD3|SCN1A|DBN1|SYNPO|PANX1|FLCN|ADGRL3|JCAD|GRB2|PTPRU|WDR1|SCN2A|ANXA1|GJB6|SH3BP1|AKR1B1|SNAP23|MAP2K2|VAPA|EPB41L4B|PARD3|FGFRL1|CTNNA3|CTNNA1|ADCYAP1R1|HEPACAM|FAT2|PODXL|YBX3|IGSF11|SSX2IP|TGFBR1|CYTH1|TJP1|B4GALT1|GJD2|PERP|FLRT1|NOTCH1|DSP|STRN|VSIG10|CDH22|LIMD1|CDH10|ATP1A1|VEZT|TMOD3|CCDC85A|SCN5A|NIBAN2|PPP3CA|EPPK1|CDC42EP1|LIN7B|PLPP3|OCLN|FMN1|CSK|AJM1|HEG1|TLN1|PKN2|PPP1R9B|DSG2|CTNND2|PMP22|ALOX15B|PAK2|FABP7|BVES|PLCG1|PKP1|VASP|KCNJ2|SLC9A1|CDC42EP4|LIN7A|PKD2|CLDN18|CDC42BPB|DES|KIRREL3|DAG1|DPP4|STX3|CADM3|CDH1|CCDC85C|EPHA2|ARHGEF2|SV2A|DLL1|ABCB4|PTPRJ|CRB1|CCDC85B|CAMSAP3|ILK|CTNND1|CLDN9|ATP2A2|CLDN10|PRKCI|SIPA1L3|SIRT2|LSR|FZD5|S100A11|MYADM|FLRT2|PIK3R1|SLC2A1|VAMP5|SHROOM1|FRMD4B|C1QTNF5|TJAP1|SAV1|FLRT3|MPP7|SORBS1|CLDN5|SGCA|CD53|ABCC2|CADM4|CYTH3|GJC2|FGFR4|CDK4
BP	GO:0007611	learning or memory	Synapse	243	0.405971	1.86227	9.83e-13	6.54e-11	3.51e-11	8204	tags=68%, list=42%, signal=40%	APP|APOE|GRIN2B|MAPT|EGFR|VLDLR|PRKN|SYNJ1|GRIN2A|CNTNAP2|ATXN1|CAMK4|SLC8A3|INSR|COMT|KRAS|PICALM|EP300|SYNGAP1|NF1|LGMN|DLG4|RIC8A|ADGRB3|ARF4|NRXN1|PRKAR1B|HTT|MTOR|ATP1A2|RASGRF1|UBA6|PPT1|NRXN3|SLC7A11|BRINP1|SHANK2|FYN|B2M|ATAD1|PLCB1|AGT|SORCS3|ADNP|ITGB1|S100B|GM2A|NRXN2|CTNS|CHRNB2|GRIN1|DGKI|BRSK1|VDAC1|SLC2A4|ITGA3|TNR|ITGA5|EIF2AK4|DNAH11|PRKCG|SHANK1|MDK|SLC17A7|SHANK3|ABCA7|NDRG4|MAPK1|NTRK2|GATM|SYNPO|VIP|PAFAH1B1|SCN2A|AMFR|TANC1|TLR2|HTR2A|SNAP25|ITPR3|MEF2C|DDHD2|SERPINF1|ACTR2|SGK1|KALRN|PJA2|GRIA1|PSEN1|SHISA7|HMGCR|BDNF|ADCY1|ARC|MAN2B1|ITGA8|PTN|TACO1|TTBK1|SHC3|KCNAB1|NFATC4|NPTX2|CIC|FEN1|ASIC1|PPP1R9B|CCK|ATP8A1|SYT11|TACR2|SYT4|SLC6A1|ADCY8|CPEB3|CRH|NCSTN|GRM5|CRTC1|EIF4EBP2|LDLR|CDK5|PPP3CB|RELN|ATXN1L|EIF4A3|TAFA2|PLK2|OXTR|CNR1|CNTN2|PAK5|BTG2|CALB1|YTHDF1|KMT2B|VDAC3|CLDN5|SLC12A5|NETO1|KCNK10|TAC1|CLN3|FZD9|KIT|CEBPB|JPH4|MECP2|NTSR1|SLC8A2|FOS|CREB1|PDE1B|HRH2|ZNF385A|PLA2G6|GABRA5|BCHE|PTPRZ1|EGR2|POMK|PRNP|DBH|PTGS2|C1QL1
BP	GO:0043254	regulation of protein-containing complex assembly	none	419	0.360415	1.69682	1.28e-12	8.43e-11	4.52e-11	8653	tags=66%, list=44%, signal=38%	APOE|MAPT|DDB2|CAPG|SCIN|ABCA1|RAC1|FARP2|ASAP1|EP300|BIN1|ERCC4|MAP1B|CYFIP2|PRRT2|CYRIA|SNCA|SLIT2|MAP2|SVIL|BAIAP2|PSMC3|HSPA1B|SLC39A12|DMTN|CLIP1|SYK|CAPZB|CDC42|CLU|NCLN|TRIOBP|TRAPPC12|MTOR|CDK5RAP2|BAK1|PAK1|PTK2B|FER|TRIM9|KANK1|ABI2|COTL1|PFN1|GFAP|JAM3|ICAM1|DLG1|PLEK|TFRC|PRKCE|ERCC1|MKKS|GSN|ATM|CTNNA2|TLR4|LCP1|HIP1R|GTF2H5|PARK7|ADD2|WASF3|SPTBN2|WASF1|NAPB|SAR1A|GSK3B|STUB1|MAPK9|WASF2|PIEZO1|TFIP11|RAB3A|PARP1|EIF4G1|PICK1|HCLS1|STXBP1|WASHC5|TUBB4A|MYO1C|CORO1A|TMC8|STXBP6|WASHC2C|WNT10B|DAB2IP|NCKAP1L|PRKCD|VPS11|NIN|AIDA|BBS4|PPP2R5B|ADD3|ARPC5L|MET|RPA3|STX1A|PSMC6|DBN1|WARS1|BCL2L11|PREX1|RAF1|CDKN1B|GRB2|CUL4A|ESR1|ARFIP2|GMFG|BIRC2|ACTR3B|RACK1|NAPA|PSMC4|PPP1R9A|CLEC7A|PYCARD|VDAC2|NLRC3|ABL1|GTF2H3|CAMSAP2|ACTR2|TRAF2|SSH3|TGFB1|LATS1|ATR|CYRIB|STX1B|EML2|SSH2|TAL1|LGALS3|IQGAP2|DDB1|NAV3|VCP|TRABD2A|RPS3|TRIM27|DRG1|MAPRE1|TTBK1|GTF2H1|LCMT1|DYRK1A|PMEPA1|TMOD3|CRBN|TPPP3|DBNL|PFN2|XPA|CDC42EP1|HMGB1|OCLN|CAMSAP1|SVIP|FMN1|CYFIP1|RDX|FES|NCKAP1|RHOC|WASL|ARPIN|ARFGEF1|TP53|CCK|SH3GLB1|FKBP4|RALB|VASP|CDC42EP4|PSRC1|SNX9|ELN|SEPTIN8|SPIRE1|CLIP3|H3-3B|BRK1|MED25|GBA|ARHGEF2|CORO1B|CTTN|ATAT1|TRAF3IP1|HAX1|CAMSAP3|FLII|CRYAB|TWF2|EPS8|EVL|SIRT2|SPTAN1|HSPA1A|MYADM|FAF1|ARPC5|STMN2|NUMA1|HRG|BMF|DHX33|MPP7|SELP|FCHSD2|NCK2|HCK|MTPN|DACT1|SSH1|PTPN11|VPS35|SLF1|NOP53|RHOA|ERCC3|ARF6|NRG1|BAX|MECP2|ESAM|SAR1B|GBP5|CREB1|PRUNE1|ATF7IP|LCAT|BAIAP2L2|SENP6|BBS10|ARPC2|FNIP2|ANKRD27|MLST8|RIOK3|EIF4EBP1|SPTBN1|PPM1A|PIH1D1|RB1|CDT1|PEX5|HSF1|CARMIL1|TBCD|KIF9|MAPRE3|ERCC2|AJUBA|WHAMM|SLAIN2|ARPC4|LMO4|TICAM1|SPTBN4|ARFIP1|THRA|HRK|CKAP5|TPPP|SPTBN5|TLR6|ARPC1B|VPS16|TMOD1|CARMIL2
BP	GO:0070126	mitochondrial translational termination	Mitochondrial Metabolism	89	0.529398	2.25931	1.4e-12	9.02e-11	4.84e-11	7972	tags=88%, list=41%, signal=52%	GFM2|MRPS27|MRPL10|MRPL28|MRPL37|MRPL19|MRPL54|MRPS10|MRPS22|MRPS7|MRPL50|MRPL14|MRPL43|MRPL39|MRPL58|MRPS9|MRPS18B|MRPL34|MRPL21|MRPL44|MRPL55|MRPL18|MRPL1|MRPL40|MRPL3|MRPL48|MRPL20|MRPL24|MRPL2|MRPL47|MRPL32|MRPL57|MRPL41|PTCD3|MRPS35|MRPL49|MRPS18A|MRPS2|MRPL35|MRPL30|MRPL9|MRPS23|MRPL4|MRPS34|MRPS31|MRPL38|MRPS25|MRPS33|MRPL42|MRPL52|OXA1L|MRPS17|MRPS16|MRPS11|MRPL46|MRPS12|MRPS26|MRPL53|MRPS36|MRPL12|MRPS18C|MRPS15|MRPS5|MRPL16|MRPS28|MRPS30|MRPL13|MRPL15|MRPL45|MRPL33|MRPL27|MRPS21|DAP3|MRPL17|MRPL11|GADD45GIP1|MRPS6|MRPL22
BP	GO:0010769	regulation of cell morphogenesis involved in differentiation	none	301	0.389071	1.80469	1.4e-12	9.02e-11	4.84e-11	5701	tags=53%, list=29%, signal=38%	APOE|DCC|MAPT|OPA1|DISC1|UBE3A|RAC1|PTPRS|SEMA4D|CRK|LRP4|PPFIA2|FBLN1|SYNGAP1|MAP1B|TANC2|EEF2K|NEDD4|SLIT2|ADAM10|LINGO1|DOCK1|MAP2|BAIAP2|C1QBP|PDLIM5|GOLGA4|ADGRB3|PLXNB2|DMTN|CDC42|PLXNA4|TRIOBP|PAK1|KANK1|PLXNC1|RTN4|ABI2|TRPV2|SIPA1L1|KIF13B|ROBO1|NTN1|PLXNA2|ROBO2|AMIGO1|FN1|CIB1|HECW1|ARHGAP44|WDR36|MYCBP2|LRRK2|BRSK2|GSK3B|ARHGAP35|DOCK5|CRKL|CDH2|ADNP|LZTS1|DAB1|ACTN4|LIMS1|NSMF|PTK2|SEMA5B|IFRD1|CAPRIN2|LRP1|ARHGEF7|EPHA4|RREB1|HECW2|KIAA0319|MACF1|OBSL1|SPP1|CHRNB2|MAG|PLXND1|RCC2|GRIN1|BRSK1|UST|TNIK|TNR|WASHC2C|NGFR|SEMA3F|NIN|MARK2|MAP3K13|MDK|SHANK3|TRIM46|DBN1|NTRK2|S100A10|NGEF|PREX1|OLFM1|SDC2|DSCAM|PAFAH1B1|ISLR2|EFNA1|NEDD4L|KIF1A|PPP1R9A|MAP2K1|CSPG5|ABL1|ACTR2|NDEL1|KALRN|PDPN|DNM1L|SEMA3E|PSEN1|DNM3|IST1|PLXNA1|KNDC1|BDNF|CXCL12|ARC|SPART|NRCAM|NTRK3|SEMA3B|DHX36|LRP8|CHN1|ZFYVE27|DBNL|NFATC4|P4HB|PPP3CA|CYFIP1|THY1|LZTS3|RAB11A|PAK2|NEFL|NLGN1|RUFY3|SLITRK1|EFNB3|RET|PLXNB1|PTPRD|ITGB1BP1|CTTN|CDK5|LRRC4C|RELN|PTPRO|ILK
MF	GO:0019001	guanyl nucleotide binding	none	366	0.371092	1.73447	1.41e-12	9.02e-11	4.84e-11	8373	tags=66%, list=43%, signal=38%	PRKG1|GFM2|OPA1|RAB27A|DNM1|IFT27|HRAS|MFN2|INSR|GUF1|RAC1|ARL3|KRAS|GFM1|GTPBP10|GNA12|RAB29|SUCLG2|EFL1|GNAL|GNAQ|RAC2|ARF4|CDC42|ACSM5|ATL3|RAB3B|GNAO1|TUBB2A|TUBA1A|RAB27B|ARL17B|IRGQ|SEPTIN2|RAB18|PDE10A|GNL1|NUDT2|ARL15|GBP3|LANCL2|LRRK1|SAMHD1|TUFM|NRAS|LRRK2|ATL2|RAB15|SAR1A|GNA11|PRKG2|ARHGAP35|MIEF1|RABL2B|PDE5A|RASL12|SEPTIN11|OLA1|DIRAS1|GNAZ|RAB3A|MMAA|SEPTIN10|ARL1|RAB37|MFHAS1|RAB31|TUBB4A|ARL4C|GPN1|SEPTIN1|ARL8B|SCG5|GNA13|MPPED2|SEPTIN5|RABL2A|RHOT1|RHOJ|MOCS1|NIN|SRPRB|TUBB3|DRG2|LSG1|GNAS|CIITA|GSPT1|NME1|RAB3C|DIRAS2|RHEB|GIMAP4|RHOG|NOA1|ARFIP2|EHD1|ARL16|GIMAP6|NKIRAS1|ARF3|ARF5|EHD3|SPAG1|GIMAP2|GUCY1A1|THG1L|ANXA6|SEPHS1|ATL1|EEFSEC|GIMAP8|DNM1L|EEF1A1|RAB5A|DNM3|GLUD1|GMPPB|RHOBTB3|RHOQ|DRG1|RTCB|RANBP17|EEF1A1P5|RERG|GNAI1|RAB5C|SEPTIN9|RHOF|TUBG2|RAB34|PCK1|RAB12|RAB6B|SEPTIN7|RAB2A|ADSS2|RHOC|RIT1|RAB11A|FKBP4|RHOV|RAB6A|RALB|RHOB|RABL3|MFN1|SRP54|MRAS|RAN|SEPTIN8|MTIF2|ARL6|EHD4|HSP90AB1|DAPK1|RAB35|GBP4|RAB32|GNAI2|RAB43|SRPRA|TUBB|GIMAP1|RHOBTB2|ARHGAP5|RND3|GNAT3|DNAJC27|GNL3|GBP2|FPGT|TGM2|RAB26|RHEBL1|RAB14|MTG1|CNGB1|CGAS|NUDT16|DYNC1LI1|H1-4|RAB30|RAB20|GEM|EHD2|GVINP1|RAP1A|AK3|DNM2|HBS1L|RAP2A|TSR1|AK4|HHAT|RAB36|RHOU|AGAP1|GIMAP7|GNAI3|NPR2|TUBG1|RALA|NMUR2|RHOA|ARL4D|ARF6|RAB11B|EFTUD2|MX1|SAR1B|RRAS|GBP5|GUCY1A2|TUBB2B|AGAP2|DAP3|RAB40C|RAB22A|TUBA4A|TUBB6|GTPBP3|SEPTIN3|TRIM23|GNA14|GUCY1B1|RRAD|GNL2|RND2|RAB40B|URGCP|GIMAP5|RAB13|RAB19|EIF5B|EIF5|RND1|RASL11B|BMS1|RNF112
MF	GO:0032561	guanyl ribonucleotide binding	none	366	0.371092	1.73447	1.41e-12	9.02e-11	4.84e-11	8373	tags=66%, list=43%, signal=38%	PRKG1|GFM2|OPA1|RAB27A|DNM1|IFT27|HRAS|MFN2|INSR|GUF1|RAC1|ARL3|KRAS|GFM1|GTPBP10|GNA12|RAB29|SUCLG2|EFL1|GNAL|GNAQ|RAC2|ARF4|CDC42|ACSM5|ATL3|RAB3B|GNAO1|TUBB2A|TUBA1A|RAB27B|ARL17B|IRGQ|SEPTIN2|RAB18|PDE10A|GNL1|NUDT2|ARL15|GBP3|LANCL2|LRRK1|SAMHD1|TUFM|NRAS|LRRK2|ATL2|RAB15|SAR1A|GNA11|PRKG2|ARHGAP35|MIEF1|RABL2B|PDE5A|RASL12|SEPTIN11|OLA1|DIRAS1|GNAZ|RAB3A|MMAA|SEPTIN10|ARL1|RAB37|MFHAS1|RAB31|TUBB4A|ARL4C|GPN1|SEPTIN1|ARL8B|SCG5|GNA13|MPPED2|SEPTIN5|RABL2A|RHOT1|RHOJ|MOCS1|NIN|SRPRB|TUBB3|DRG2|LSG1|GNAS|CIITA|GSPT1|NME1|RAB3C|DIRAS2|RHEB|GIMAP4|RHOG|NOA1|ARFIP2|EHD1|ARL16|GIMAP6|NKIRAS1|ARF3|ARF5|EHD3|SPAG1|GIMAP2|GUCY1A1|THG1L|ANXA6|SEPHS1|ATL1|EEFSEC|GIMAP8|DNM1L|EEF1A1|RAB5A|DNM3|GLUD1|GMPPB|RHOBTB3|RHOQ|DRG1|RTCB|RANBP17|EEF1A1P5|RERG|GNAI1|RAB5C|SEPTIN9|RHOF|TUBG2|RAB34|PCK1|RAB12|RAB6B|SEPTIN7|RAB2A|ADSS2|RHOC|RIT1|RAB11A|FKBP4|RHOV|RAB6A|RALB|RHOB|RABL3|MFN1|SRP54|MRAS|RAN|SEPTIN8|MTIF2|ARL6|EHD4|HSP90AB1|DAPK1|RAB35|GBP4|RAB32|GNAI2|RAB43|SRPRA|TUBB|GIMAP1|RHOBTB2|ARHGAP5|RND3|GNAT3|DNAJC27|GNL3|GBP2|FPGT|TGM2|RAB26|RHEBL1|RAB14|MTG1|CNGB1|CGAS|NUDT16|DYNC1LI1|H1-4|RAB30|RAB20|GEM|EHD2|GVINP1|RAP1A|AK3|DNM2|HBS1L|RAP2A|TSR1|AK4|HHAT|RAB36|RHOU|AGAP1|GIMAP7|GNAI3|NPR2|TUBG1|RALA|NMUR2|RHOA|ARL4D|ARF6|RAB11B|EFTUD2|MX1|SAR1B|RRAS|GBP5|GUCY1A2|TUBB2B|AGAP2|DAP3|RAB40C|RAB22A|TUBA4A|TUBB6|GTPBP3|SEPTIN3|TRIM23|GNA14|GUCY1B1|RRAD|GNL2|RND2|RAB40B|URGCP|GIMAP5|RAB13|RAB19|EIF5B|EIF5|RND1|RASL11B|BMS1|RNF112
BP	GO:0070126	mitochondrial translational termination	Proteostasis	89	0.529398	2.25931	1.4e-12	9.02e-11	4.84e-11	7972	tags=88%, list=41%, signal=52%	GFM2|MRPS27|MRPL10|MRPL28|MRPL37|MRPL19|MRPL54|MRPS10|MRPS22|MRPS7|MRPL50|MRPL14|MRPL43|MRPL39|MRPL58|MRPS9|MRPS18B|MRPL34|MRPL21|MRPL44|MRPL55|MRPL18|MRPL1|MRPL40|MRPL3|MRPL48|MRPL20|MRPL24|MRPL2|MRPL47|MRPL32|MRPL57|MRPL41|PTCD3|MRPS35|MRPL49|MRPS18A|MRPS2|MRPL35|MRPL30|MRPL9|MRPS23|MRPL4|MRPS34|MRPS31|MRPL38|MRPS25|MRPS33|MRPL42|MRPL52|OXA1L|MRPS17|MRPS16|MRPS11|MRPL46|MRPS12|MRPS26|MRPL53|MRPS36|MRPL12|MRPS18C|MRPS15|MRPS5|MRPL16|MRPS28|MRPS30|MRPL13|MRPL15|MRPL45|MRPL33|MRPL27|MRPS21|DAP3|MRPL17|MRPL11|GADD45GIP1|MRPS6|MRPL22
MF	GO:0005096	GTPase activator activity	none	251	0.405494	1.8636	1.5e-12	9.51e-11	5.1e-11	5900	tags=55%, list=30%, signal=39%	TSC2|LARS1|LLGL1|GNB5|IQGAP1|ASAP1|ARAP1|SYNGAP1|RAB3GAP1|NF1|ARFGAP3|TBC1D9B|DOCK4|DOCK1|GNAQ|RIC8A|ADGRB3|MYO9B|SGSM2|TBC1D20|SIPA1L1|PGAM5|GDI2|BCR|VAV3|SIPA1L2|TBC1D1|RABEP2|SMAP1|ARHGAP45|EVI5|RGS3|RIN3|ARHGAP44|SIPA1|RIN2|CHML|ADPRH|ARHGAP26|RASA3|ABR|LRRK2|ASAP2|ARHGAP17|PLCB1|SMAP2|STXBP5L|ARHGAP35|DOCK5|RGS6|RASGRP3|ARFGAP1|NPRL3|ARHGAP27|ARHGAP24|RGS7|ARFGAP2|ARHGAP42|RASA2|RASA4|RASAL2|ARHGAP32|RAB3GAP2|IQGAP3|DAB2IP|NCKAP1L|RABEP1|RGS12|ELMOD1|ACAP2|TBC1D2|TBC1D7|ADAP1|RASAL1|PREX1|FLCN|DLC1|ARRB1|LLGL2|SRGAP1|SH3BP1|ARHGEF10L|EVI5L|TBC1D2B|TBC1D9|RANBP3|ARHGAP31|TBC1D24|DNM1L|RAP1GAP2|IQGAP2|SRGAP3|GARNL3|ARHGEF1|ARHGEF11|BNIP2|DOCK2|RGS9|SEC23B|ARHGAP21|TBC1D15|ARHGAP30|CHN1|RAP1GAP|GRTP1|SOS1|MTSS2|TBC1D10A|AGFG1|THY1|ACAP3|SEC23A|AGFG2|ARHGAP20|RANBP1|USP6NL|CHN2|ASAP3|RABGAP1L|USP6|SYDE1|TBC1D5|PLXNB1|ARHGAP15|ARHGAP23|RALBP1|ARHGAP22|RGS4|RAP1GDS1|TBC1D19|RANBP2|TBC1D22B|ARHGDIG|ARHGAP5|PREX2|ARHGAP12|RANBP3L|HACD3|SIPA1L3
CC	GO:0032587	ruffle membrane	Lipid Metabolism	92	0.5303	2.26532	1.56e-12	9.73e-11	5.22e-11	5838	tags=72%, list=30%, signal=51%	ITGAV|SPATA13|RAC1|TESC|MYO6|EPS8L2|EZR|PACSIN1|ADAM17|ARF4|AIF1L|THEM4|PAK1|MTMR6|KANK1|PIP5K1C|DIAPH1|IFIT5|KSR1|PLEK|NF2|AKT2|CIB1|ARHGAP45|DDX58|APPL2|LCP1|HIP1R|PSD3|ITGB1|TPM1|PSD2|C2CD5|INPP5K|SPRY4|CLASP2|MACF1|MYO1C|PACSIN2|ITGA5|EPB41L5|ABCA7|NME1|PSD4|DLC1|JCAD|SNTG1|PDPN|MTMR9|EEF1A1|WWC1|RPS3|ADGRE2|MTSS2|ARHGEF4|TLN1|PPP1R9B|PDE4A|SPRY2|FGD5|EPHA2|FGD2|ARHGEF2|PTPRJ|FAM107A|EPS8
BP	GO:0009896	positive regulation of catabolic process	none	424	0.357708	1.68511	1.56e-12	9.73e-11	5.22e-11	6395	tags=52%, list=32%, signal=36%	APP|APOE|TSC2|P2RX7|TREM2|PRKN|BBS7|METTL16|DISC1|MFN2|INSR|C9orf72|APC2|RAB3GAP1|PNPLA2|EZR|CALCOCO2|VPS13D|NEDD4|SNCA|NUB1|TRIM22|MAPK3|WAC|DXO|HSPA1B|CSNK2A1|CAMKK2|TRIM32|CSNK1E|PNPT1|CLU|NNT|HTT|GJA1|PTK2B|PACSIN3|RNF14|ZC3HAV1|HACE1|PRICKLE1|SOX9|TRIM8|SNX1|PIK3CB|ELAPOR1|ABCA2|AKT2|PRKCE|ZBTB20|HECW1|ATM|HSPB8|BAG3|SESN1|RCHY1|LRRK2|PARK7|ZYG11B|BNIP3L|GSK3B|STUB1|MAPK9|HMOX1|AGBL4|PTK2|GCLC|LRP2|TRIM65|LRP1|SUPV3L1|HECW2|BAG6|AXIN1|NRDC|TRIM5|PRKD1|CSNK1A1|UQCC2|GGA3|PIP4K2A|CSNK1D|RAB3GAP2|FYCO1|LPCAT1|DAB2IP|SLC4A4|EIF2AK4|PABPC1|PRKCD|VPS11|CD81|ZFP36L1|NSF|CAV1|NFE2L2|ABHD5|DAGLB|FOXO1|ANKIB1|ROCK2|AGO2|NDUFA13|PTTG1IP|VIP|BCL2L11|FLCN|CDKN1B|LARP1|SH3BP4|FTO|GGA1|RACK1|PSMC4|NEDD4L|PHB2|PPARA|TP53INP1|HTR2A|UPF1|DDA1|ZFP36L2|RNF144A|IRS2|HK2|TSC1|PRKAA2|TRIM14|ATP5IF1|TBK1|PLIN5|TNFAIP3|PSEN1|DDB1|AREL1|BNIP3|VCP|GIGYF2|HSPBP1|TRIM27|POLR2G|UBQLN1|ACTN3|TRIM67|KHSRP|DHX36|PTPN1|ATG5|DDRGK1|CNOT7|RAB12|TNFRSF1B|HMGB1|SPTLC2|NUPR1|GPD1|SVIP|SNX33|HERPUD1|RIDA|RDX|UVRAG|DTX3L|USP13|VGLL4|RNF217|DNAJB2|NANOS1|BARD1|SH3GLB1|RALB|KEAP1|RNF40|ABCD2|PFKFB3|COP1|VSIR|SNX9|NDFIP1|FURIN|ROCK1|GPLD1|ATXN3|CPEB3|FBXO22|DAPK1|C4BPA|C4BPB|TRIM38|STX5|GBA|PSMC1|RNF19A|LDLR|TRIB2|TFEB|CTSC|NKD2|GPSM1|CBFA2T3|GSK3A|METTL14|TNRC6A|DAB2|TOB1|SIRT2|VPS13C|HSPA1A|PLK2|ADORA1|PIP4K2C|FAF1|MAGEF1|SH3RF2|TRIM13|SUMO2|BTG2|FBXW7|YTHDF1|YTHDF3|TRIM21|EPM2A
MF	GO:0030695	GTPase regulator activity	none	282	0.393448	1.81953	2.54e-12	1.57e-10	8.43e-11	5900	tags=54%, list=30%, signal=39%	TSC2|LARS1|LLGL1|GNB5|SIRPA|IQGAP1|ASAP1|ARAP1|SYNGAP1|RAB3GAP1|NF1|ARFGAP3|TBC1D9B|SLIT2|DOCK4|DOCK1|GNAQ|RIC8A|ADGRB3|GOPC|MYO9B|SGSM2|TBC1D20|SIPA1L1|PGAM5|GDI2|BCR|VAV3|SIPA1L2|TBC1D1|RABEP2|SMAP1|ARHGAP45|EVI5|RGS3|RIN3|ARHGAP44|SIPA1|RIN2|CHML|ADPRH|ARHGAP26|RASA3|ABR|LRRK2|ASAP2|ARHGAP17|PLCB1|SMAP2|STXBP5L|ARHGAP35|DOCK5|RGS6|RASGRP3|ARFGAP1|NPRL3|ARHGAP27|ARHGAP24|GPSM3|RGS7|ARFGAP2|ARHGAP42|RASA2|RASA4|RASAL2|DGKI|ARHGAP32|RAB3GAP2|IQGAP3|DAB2IP|NCKAP1L|RABEP1|RGS12|ELMOD1|GPSM2|ACAP2|TBC1D2|TBC1D7|ADAP1|RIMS1|RASAL1|PREX1|FLCN|DLC1|ARRB1|LLGL2|SH3BP4|SRGAP1|SH3BP1|ARHGEF10L|EVI5L|TBC1D2B|TBC1D9|RANBP3|ARHGAP31|TBC1D24|DNM1L|RAP1GAP2|IQGAP2|SRGAP3|GARNL3|RUNDC3A|ARHGEF1|ARHGEF11|BNIP2|DOCK2|RGS9|SEC23B|ARHGAP21|TBC1D15|ARHGAP30|CHN1|RAP1GAP|GRTP1|SOS1|MTSS2|TBC1D10A|AGFG1|THY1|ACAP3|WASL|SEC23A|AGFG2|ARHGAP20|RANBP1|IPO5|USP6NL|CHN2|ASAP3|RABGAP1L|USP6|SYDE1|TBC1D5|GPS1|PLXNB1|ARHGAP15|ARHGAP23|ITGB1BP1|RALBP1|ARHGAP22|RGS4|RAP1GDS1|TBC1D19|RANBP2|TBC1D22B|ARHGDIG|GPSM1|ARHGAP5|PREX2|ARHGAP12|RANBP3L|HACD3|SIPA1L3
CC	GO:0005769	early endosome	Endolysosome	359	0.366177	1.71089	3.73e-12	2.28e-10	1.22e-10	5660	tags=50%, list=29%, signal=36%	HLA-C|APP|APOE|HLA-B|MYO5A|EGFR|HLA-A|LLGL1|CNTNAP2|PDLIM4|KIF16B|PICALM|VAC14|WLS|SNX19|RAB29|USP8|GPNMB|TMEM163|VPS41|LTF|MAPK3|FIG4|HTT|RUFY1|GJA1|NUMB|SLC1A1|WDR81|ATP11A|UBXN6|SNX1|OSBPL6|HLA-F|TFRC|NF2|MLC1|RABEP2|ANKFY1|SAMD9L|AKT2|STEAP2|SNX27|SLC39A14|RIN3|WDFY2|TLR4|LDLRAP1|APPL2|B2M|WASHC4|PSEN2|KCNH1|BACE1|EPHA3|WASF2|CCDC93|WASHC2A|CD4|VPS26A|LRP1|PICK1|NUCB1|EPHA4|KIAA0319|RAB31|WASHC5|WASHC3|PLPP2|EPHB1|ECPAS|SNX17|RCC2|ANXA2|GGA3|PACSIN2|ERBB2|RBSN|CORO1A|WASHC2C|HAVCR2|RABEP1|VPS11|IGF2R|SYNDIG1|MYO1D|WDFY4|KREMEN2|CAV1|ABCA7|MAPK1|STAM|NTRK2|INPP5F|SPHK1|VIPAS39|CMTM6|EHD1|LMTK2|GGA1|ANXA1|MAP2K2|SNX13|APOB|MARCHF8|CLCN3|MAP2K1|PLD4|EHD3|SNX4|EEA1|GPER1|GRIA1|SH3GL2|USP10|FKBP15|CLVS1|RAB5A|MARCHF3|COMMD1|PSEN1|HGS|INPP4A|TLR3|HLA-E|CACNG7|TRIM27|ARC|HAP1|PML|LITAF|RFTN1|STX8|PMEPA1|PTPN1|RAB5C|DYSF|DBNL|SNX5|BOK|LAPTM4B|PHB|UVRAG|DTX3L|TF|TMEM127|DAGLA|WDFY1|SNX15|SNX31|EPS15|MYO1B|VPS33B|RHOB|SNX8|MTMR4|RABGAP1L|VPS8|SORT1|CLIP3|ASTN2|FGD5|EHD4|CCDC154|MVB12B|RET|NCSTN|PARM1|LRP6|FGD2|ACKR3|RAB32|NAPEPLD|TGFBRAP1|SH3GL1|LDLR|LIPG|GGA2|PI4K2A
BP	GO:0097485	neuron projection guidance	Synapse	267	0.396188	1.8271	3.73e-12	2.28e-10	1.22e-10	6401	tags=55%, list=33%, signal=38%	APP|DCC|LAMA5|MATN2|VLDLR|PIK3CD|CRPPA|RAC1|SEMA4D|PRKCA|EZR|CHL1|SLIT2|LAMA2|NCAM1|MAPK3|NFASC|MYH10|RAC2|PLXNB2|DPYSL4|NRXN1|PLXNA4|FEZ2|LAMA1|EPHA5|TRIO|PLXNC1|PIK3CB|VANGL2|CRMP1|ROBO1|NRXN3|NTN1|PLXNA2|ROBO2|NECTIN1|NTN4|FEZ1|UNC5B|FYN|GLI2|MYCBP2|NEXN|GAB1|SPTBN2|GFRA2|ARHGAP35|EPHA6|FZD3|DAB1|EPHA3|CSF1R|PTK2|SEMA5B|SLIT3|LRP1|EPHA4|ETV1|PLXND1|EPHB1|LAMB2|BOC|BMPR1B|ERBB2|SMAD4|TNR|GAP43|SMO|RNF165|NGFR|SEMA3F|UNC5C|EPHB4|PALLD|TUBB3|KIF3A|SHANK3|GAB2|MAPK1|LRTM2|RHOG|GRB2|DSCAM|KIF5A|BSG|EFNA1|PTCH1|RPS6KA5|EPHA10|IRS2|CNTN4|GFRA1|SEMA3E|PLXNA1|SHH|NOTCH1|VSTM2L|BDNF|CXCL12|EXT1|BMP7|NRCAM|SHC3|SEMA3B|CHN1|NIBAN2|RAP1GAP|NRP2|SOS1|CYFIP1|NFIB|UNC5D|KIF5B|NOTCH3|PLCG1|VASP|KIF5C|NEO1|EFNB3|DAG1|ENAH|RET|DPYSL5|EPHA2|PLXNB1|MAPK7|CDK5|RELN|PTPRO|EVL|SPTAN1|DOK6|FLRT2|PIK3R1|ZSWIM6|PAX6|CNTN2|KLF7|CNTN6|PSPN|YTHDF1|SLIT1|FLRT3|GRB10|EPHB6|GLI3
CC	GO:0099568	cytoplasmic region	none	238	0.406757	1.86114	4.09e-12	2.47e-10	1.33e-10	7045	tags=61%, list=36%, signal=40%	MAPT|SPG7|DST|DYNC2I1|OPA1|IFT140|AP3B2|BBS7|AP3D1|ABHD12|WLS|ERC2|PIK3C3|DTNBP1|CANX|ARFGEF2|EPB41L2|DNAH2|BLOC1S3|MAP2|WDR11|BAIAP2|KIF1B|DLG4|KIF1C|RPGRIP1L|SPATA7|CFAP36|SPAST|UNC13A|KIF17|ITGB2|EPB41|DNALI1|RAB27B|PRKAR1A|SEPTIN2|DNAL1|ANLN|CTNNA2|GLI2|HIP1R|DLG2|LRRK2|CTBP1|WASF1|HPCA|DYNC2LI1|AGBL4|UCHL1|BSN|TULP3|PIK3R4|CCDC65|AP3M2|RIMS2|TTC30A|CLASP2|ATG16L1|TUBB4A|PCLO|ARL8B|ZC3H14|ACTR10|CTNNB1|MAPK8IP3|HNRNPU|DNAH11|GPSM2|KIF3A|CTBP2|AP3B1|CCDC40|BLOC1S2|MAPK1|TRIM46|RIMS1|KIF5A|PAFAH1B1|AKR1B1|KIF1A|PURA|MAP2K4|CCSAP|NDEL1|SOD1|DZIP1L|WDR35|AP3S1|BLOC1S4|HYDIN|HAP1|CFAP74|KIFAP3|GRIK2|GNAI1|SEPTIN9|KCNAB1|ATG5|UNC13C|CFAP221|INPP5E|MAP4|SEPTIN7|CTSZ|HSPB1|BLOC1S1|ENO1|DNHD1|NEFL|MAP1LC3B|LCA5|KIF5B|KIF5C|CFAP46|PKD2|DNAH8|ARL6|DNAH17|PHLDB1|SPEF1|ATG14|SPAG16|TRAF3IP1|KIF19|BLOC1S6|CTNND1|GNAT3|PPFIA3|NUMA1|CFAP54|KIF3B|TRAK1|GLI3|BLOC1S5|AP3S2|RANGAP1|DCDC2|DYNC2I2|MYO5B|KLHL17|DYNLT2B|DNAH7|SAPCD2|TERF2
BP	GO:0006790	sulfur compound metabolic process	none	334	0.375097	1.75008	4.87e-12	2.92e-10	1.57e-10	8232	tags=66%, list=42%, signal=39%	SLC19A3|HSD17B12|PDHX|GCDH|LYRM4|PCCB|DLD|CNDP2|METTL16|GSTP1|VCAN|MTAP|COMT|CBS|PCYOX1L|GSTZ1|SUCLA2|HSD17B4|DLAT|MTHFD1|MTHFR|GPX1|SUCLG2|GPAM|ESD|XYLT1|AADAT|CPS1|GSTO1|THEM4|ACSM5|SULT4A1|PDPR|B4GAT1|PHGDH|NUBP2|ACSL1|PDHB|GLO1|PPT1|SLC7A11|DBI|ELOVL5|LIAS|MPST|PDP1|GSTM2|ACAN|NFU1|TSTD1|ACSF2|ACOT7|MGST3|PARK7|FASN|ISCU|IBA57|MTRR|ACSS2|PCCA|MPC1|ACSL6|ELOVL4|CHSY1|CHST12|MRI1|SULT1A1|GGCT|GCLC|CHST3|MPC2|GCLM|AKR1A1|CTNS|DLST|OPLAH|DSE|GSR|MMUT|UST|ACSL3|PDK2|TPST2|AHCYL1|PDK1|ADI1|NUBPL|NFE2L2|ACOT4|ACSL5|GGT7|CIAPIN1|MMACHC|ACAT1|NUBP1|ANGPT1|CSPG5|SPOCK3|THTPA|TXN2|SOD1|GSTO2|NFS1|OGDH|CHST6|GSTA4|PDK4|B4GALT1|AHCYL2|SP1|SLC25A10|GLRX3|CHST8|NDST1|SULT1C4|GALNS|TECR|ACACB|MGST1|TST|MAT2A|ARSG|MTR|SCD|NDST3|NCAN|BTD|HLCS|CIAO3|FAR2|IDH1|BHMT2|SLC25A1|SUOX|MAT2B|ABHD14B|SLC25A19|BPNT2|HEXB|B4GALT6|ACOT13|ACOT1|CHST11|CSAD|PAPSS1|HSD17B8|PC|GAL3ST4|GSTM3|GSTK1|BPNT1|CIAO1|GPAT4|CTH|ST3GAL1|HMGCL|ELOVL6|ENOPH1|AASS|SPOCK2|STAT5A|TPK1|BCAN|HAGH|MCEE|PAPSS2|DGAT2|CHST1|SQOR|ELOVL1|TDO2|PPCS|CHSY3|ACSS1|ABCC2|GSS|GNMT|MCCC1|GSTM5|ISCA2|CSGALNACT1|TPST1|GSTT2B|AHCY|SLC19A2|ARSB|ST3GAL4|AMD1|PRELP|THEM5|MCCC2|CHST14|GSTM1|HMGCS1|GSTT2|ENPP1|MLYCD|MICAL2|ACSBG1|GGT5|PDP2|GLCE|ACSF3|FXN|ISCA1|CIAO2A|GPX4|B4GALT5|NOX4|OXSM|B3GALT6|ACOT2|SLC26A1|STAT5B|PDHA1|ACOT11|APIP|IDUA|PPT2
BP	GO:0006836	neurotransmitter transport	Synapse	218	0.411799	1.87258	5.05e-12	3.01e-10	1.61e-10	5830	tags=56%, list=30%, signal=39%	NOS1|P2RX7|PRKN|SYNJ1|CADPS2|ICA1|STX2|GABRA2|PPFIA2|ERC2|RAB3GAP1|NF1|DTNBP1|PRRT2|SNCA|CPLX1|SV2B|SLC4A8|KCNJ10|NRXN1|PPFIA1|UNC13A|ATP1A2|TRIM9|PIP5K1C|SNCG|RAB3B|SCRIB|CADPS|DOC2A|PPT1|SLC1A2|GAD1|SLC6A9|LRRK2|PARK7|NAPB|GSK3B|STXBP5L|KCNMB4|STX4|BACE1|ITGB1|DNAJC5|RAB3A|RIMS2|PREPL|STXBP1|SNPH|NRXN2|CHRNB2|GIPC1|SNAP29|SYT1|PCLO|ADRA1A|DOC2B|DGKI|SLC6A17|BRSK1|SEPTIN5|RHOT1|SLC6A5|SYNGR3|CPLX2|SLC1A7|PRKCG|SLC17A7|CTBP2|STX1A|RIMS1|SLC1A6|SNAP23|NAPA|PPP1R9A|TOR1A|HTR2A|CSPG5|SNAP25|MEF2C|SYT6|GPER1|SYT5|DNM1L|PTPRN2|STX1B|RAB5A|PSEN1|SLC6A12|ADCY1|GAD2|PRKCB|PFN2|UNC13C|LIN7B|SLC6A7|TSPOAP1|ASIC1|SYN3|SLC17A6|MCTP1|LIN7A|NLGN1|SYT11|SLC6A11|TACR2|SYT4|SLC6A1|STX3|CACNB2|SV2A|SLC30A1|CDK5|GLUL|RPH3A|STXBP3|BLOC1S6|SYN2|STXBP2|ATP2A2|CALM3
BP	GO:0062012	regulation of small molecule metabolic process	none	407	0.359502	1.6894	5.41e-12	3.2e-10	1.72e-10	7840	tags=60%, list=40%, signal=37%	APP|APOE|NOS1|LSS|P2RX7|TREM2|NUP62|PRKN|SLC25A12|NUP88|COX11|FDFT1|PSMB9|INSR|COMT|ABCG1|DGKQ|NUP54|PSMB5|GSTZ1|PSMB8|EP300|SMPD3|RDH10|NCOR2|NUP160|SNCA|GPAM|PSMC3|ATCAY|PSMD9|COQ3|DNAJC30|MTOR|PTK2B|DKK3|H6PD|PDPR|SIRT5|SOX9|NUP50|ERLIN1|PPP1CB|FDPS|STAT3|PLEK|SLC7A11|SLC27A4|ELOVL5|AKT2|PRKCE|ZBTB20|PSMD13|PDP1|ARV1|SEC14L2|NUP205|LDLRAP1|APPL2|SREBF2|NUP107|PARK7|FASN|TM7SF2|HPCA|NFYC|GSK3B|PSMA4|PANK2|FGF1|WDR5|PARP1|INPP5K|NFKB1|FAM3C|USP7|PSMB1|ACADVL|FABP3|APOC1|GGPS1|PSMB7|NUP133|CDA|EIF6|SLC4A4|NUP98|PDK2|GPT|PRKAB2|NUP155|CAV1|PDK1|SLC7A7|PSMB3|FOXO1|PSMC6|NUP210|KAT2B|FLCN|KPNB1|TTC39B|PGAM1|ANXA1|WDTC1|NUP42|PSMC4|APOB|PSMA7|PPARA|HTR2A|PPP1R3B|REST|NOS2|ADCYAP1R1|PSMB4|HDAC4|IRS2|SOD1|PRKAA2|TGFB1|GPER1|PSMA6|PLIN5|PSMA5|PDK4|IDI1|PSEN1|SP1|DDB1|NQO1|HMGCR|VCP|ERLIN2|CLTC|NR1H3|NUP58|ZMPSTE24|LCMT1|ACTN3|ACACB|PSMD1|PRKAG2|SCD|NUPR1|SOGA1|SEH1L|GPD1|NUP93|NUP188|FABP5|FBP1|SELENOS|ENO1|SDHAF3|TP53|MBTPS1|PSMD8|ABCD2|PFKFB3|NCOR1|RAN|GPLD1|ADIPOR2|PTAFR|EPM2AIP1|PSMC1|SLC2A6|LPGAT1|LDLR|ERFE|PSME1|PSMD4|PDGFB|CLYBL|PSMA3|RANBP2|CBFA2T3|GSK3A|ELOVL6|RAE1|NFYA|NUP214|ACADL|AKR1C3|NOS3|AP2A1|PGP|ARPP19|AZIN1|NLN|CNR1|PSMB2|SREBF1|RCVRN|PIBF1|DGAT2|PSMA2|DHCR7|NUP37|SORBS1|PSMD14|PFKFB2|GNMT|EPHX2|CYP51A1|BMP6|FGFR4|SLC45A3|MFSD2A|PSMA1|ARNT|AK4|PRKAG1|GUCA1B|ATP2B4|CLN3|PSMB6|PID1|CD74|PPP1R3D|KIT|RORA|PSMD12|CPT1A|NTSR1|HMGCS1|ENPP1|MLYCD|ODC1|TPR|PPP1R3G|PSMB10|EGR1|LMF1|PDP2|EGF|GCKR|GCK|PPTC7|PSME3|IGF2|TREX1|PASK|PROX1
BP	GO:0008360	regulation of cell shape	none	148	0.452822	2.00673	5.65e-12	3.31e-10	1.78e-10	6172	tags=64%, list=31%, signal=44%	FGD4|RAC1|SEMA4D|CRK|ARAP1|GNA12|EZR|EPB41L3|MYH14|ITGA7|DNMBP|BAIAP2|MYH10|RAC2|PLXNB2|DMTN|PHIP|PARVA|PLXNA4|PTK2B|PLXNC1|DIAPH1|FAM171A1|ICAM1|DLG1|ITGB2|EPB41|PLXNA2|FN1|FYN|SYNE3|CFDP1|WASF3|ARHGAP35|S100B|TPM1|CSF1R|PTK2|PLXND1|MKLN1|GNA13|CORO1A|MYH9|RHOJ|MARK2|SLC9A3R1|TAOK2|DLC1|RHOG|FGD3|WDR1|ANXA1|PDPN|SEMA3E|PLXNA1|FMNL1|RHOBTB3|RHOQ|PTN|CDC42SE2|ZMPSTE24|LIMD1|FMNL2|RHOF|CDC42EP1|ALDOA|CYFIP1|RDX|DAPK3|BRWD1|SEPTIN7|FES|S100A13|RHOC|PALM|PRAG1|ATP10A|HEXB|RHOB|BVES|CDC42EP4|DAG1|FGD5|FGD2|PLXNB1|ARHGAP15|RHOBTB2|RND3|EPS8|FGD6|MYO10|BAMBI|CCL2|FMNL3
BP	GO:0007411	axon guidance	Synapse	266	0.394586	1.81918	5.82e-12	3.39e-10	1.82e-10	6401	tags=55%, list=33%, signal=38%	APP|DCC|LAMA5|MATN2|VLDLR|PIK3CD|CRPPA|RAC1|SEMA4D|PRKCA|EZR|CHL1|SLIT2|LAMA2|NCAM1|MAPK3|NFASC|MYH10|RAC2|PLXNB2|NRXN1|PLXNA4|FEZ2|LAMA1|EPHA5|TRIO|PLXNC1|PIK3CB|VANGL2|CRMP1|ROBO1|NRXN3|NTN1|PLXNA2|ROBO2|NECTIN1|NTN4|FEZ1|UNC5B|FYN|GLI2|MYCBP2|NEXN|GAB1|SPTBN2|GFRA2|ARHGAP35|EPHA6|FZD3|DAB1|EPHA3|CSF1R|PTK2|SEMA5B|SLIT3|LRP1|EPHA4|ETV1|PLXND1|EPHB1|LAMB2|BOC|BMPR1B|ERBB2|SMAD4|TNR|GAP43|SMO|RNF165|NGFR|SEMA3F|UNC5C|EPHB4|PALLD|TUBB3|KIF3A|SHANK3|GAB2|MAPK1|LRTM2|RHOG|GRB2|DSCAM|KIF5A|BSG|EFNA1|PTCH1|RPS6KA5|EPHA10|IRS2|CNTN4|GFRA1|SEMA3E|PLXNA1|SHH|NOTCH1|VSTM2L|BDNF|CXCL12|EXT1|BMP7|NRCAM|SHC3|SEMA3B|CHN1|NIBAN2|RAP1GAP|NRP2|SOS1|CYFIP1|NFIB|UNC5D|KIF5B|NOTCH3|PLCG1|VASP|KIF5C|NEO1|EFNB3|DAG1|ENAH|RET|DPYSL5|EPHA2|PLXNB1|MAPK7|CDK5|RELN|PTPRO|EVL|SPTAN1|DOK6|FLRT2|PIK3R1|ZSWIM6|PAX6|CNTN2|KLF7|CNTN6|PSPN|YTHDF1|SLIT1|FLRT3|GRB10|EPHB6|GLI3
MF	GO:0017124	SH3 domain binding	none	124	0.472329	2.06026	6.78e-12	3.9e-10	2.09e-10	6004	tags=65%, list=31%, signal=45%	MAPT|PRKN|SYNJ1|CD2AP|SGIP1|DNM1|SIRPA|DNAJC6|CRK|SYNGAP1|USP8|CYBA|PRRT2|GPX1|ADAM10|DOCK4|DOCK1|PLSCR4|ADAM17|WIPF1|CBL|RUFY1|GJA1|SH3BP2|ABI2|PTPN6|CCDC6|TP53BP2|INPP5D|NCKIPSD|SHANK2|HIP1R|PLSCR1|ARHGAP17|OSTF1|REPS1|WASF2|LRP2|ARHGAP27|SYNJ2|HCLS1|RUFY2|ZNF106|DAB2IP|SHANK1|SHANK3|ABI3|GRB2|DENND1A|SH3BP1|DPYSL3|ABL1|LANCL1|ARHGAP31|MVB12A|DOCK3|INPPL1|ADAM19|SOS1|FMN1|PTPN12|UVRAG|EPS15|KHDRBS2|VASP|CTTNBP2|ENAH|ABI1|TOM1L1|LYN|SH3GL1|BCAR1|AKAP5|QKI|SH3BGRL2|ILK|EVL|AFAP1L2|ADAM12|KHDRBS3
BP	GO:0031099	regeneration	none	177	0.431281	1.93537	6.78e-12	3.9e-10	2.09e-10	4974	tags=53%, list=25%, signal=40%	EGFR|MATN2|LPIN1|ENO3|NINJ1|ATIC|GSTP1|PTPRS|MAP1B|GPX1|LRIG2|TSPO|GRN|TGFBR3|PNPT1|SCARF1|BAK1|JAM3|RGMA|GSN|LCP1|JAK2|BCL2|TNC|APOD|CSNK2B|HMOX1|PTPRF|IFRD1|LRP1|EPHA4|UPF2|CD9|KIAA0319|HGF|SPP1|MAG|FLT3|LAMB2|MAPK8IP3|TNR|GAP43|WNT10B|IGF2R|CD81|PRMT5|MDK|KLK6|TGFBR2|NINJ2|INPP5F|CDKN1B|PTPRU|PCNA|ANXA1|PTCH1|PTGFRN|MAP2K1|PRRX1|CTNNA1|NDEL1|FZD7|RTN4RL1|VTN|WDR35|F7|NOTCH1|STK24|CXCL12|PTN|NTRK3|MTR|DYSF|ERBB4|CPQ|PAX7|GAS6|PPP3CA|PLG|EPPK1|YAP1|PTPN12|THY1|ANGPT2|RPL30|CAD|CDKN1A|NEFL|DHFR|C5AR1|CERS2|ANXA3|PTPN3|SOX2
BP	GO:0010970	transport along microtubule	none	160	0.449534	2.00464	7.26e-12	4.14e-10	2.22e-10	6434	tags=62%, list=33%, signal=42%	APP|MAPT|SPG7|LRPPRC|DST|DYNC2I1|OPA1|PCM1|IFT140|AP3B2|IFT27|AP3D1|ARL3|MAP1B|DTNBP1|BLOC1S3|MAP2|KIF1B|KIF13A|KIF1C|CDC42|NDE1|HTT|DYNC1I1|SPAST|KIF17|RAB27B|SUN2|FEZ1|BAG3|DLG2|WASF1|IFT122|DYNC2LI1|IFT46|AGBL4|RABL2B|TRIP11|UCHL1|AP3M2|TTC30A|DYNLL2|ARL8B|ACTR10|NEFH|MAPK8IP3|RHOT1|FYCO1|HNRNPU|PEX14|KIF3A|AP3B1|BLOC1S2|TRIM46|HSPB11|WDR19|TTC21B|DYNC1I2|KIF5A|LAMP1|PAFAH1B1|KIF1A|PURA|IFT52|NDEL1|SOD1|IFT74|SSX2IP|WDR35|TNPO1|AP3S1|BLOC1S4|HAP1|ARHGAP21|KIFAP3|CLUAP1|HSPB1|BLOC1S1|RASGRP1|NEFL|RAB6A|LCA5|KIF5B|SYNE2|KIF5C|BBS12|IFT80|COPG1|TRAF3IP1|COPG2|BLOC1S6|IFT43|CAMSAP3|SSNA1|BORCS5|KIF3B|TRIM58|TRAK1|BLOC1S5|AP3S2
MF	GO:0003779	actin binding	none	403	0.354872	1.66688	7.98e-12	4.52e-10	2.43e-10	6172	tags=50%, list=31%, signal=35%	MYO5A|PLEC|MAPT|EGFR|PRKN|DST|CAPG|FLNB|CROCC|SCIN|LSP1|FGD4|PDLIM4|PHACTR4|IQGAP1|SNTB1|MYO6|BIN1|EPS8L2|FMN2|KCNMA1|SYNE1|MAP1B|EZR|ABLIM1|ACTN2|EPB41L3|MYO16|SNCA|MYH14|EPB41L2|TLN2|SVIL|PDLIM5|PPP1R18|MYH10|FLNC|DMTN|AIF1L|WIPF1|CAPZB|PARVA|NCALD|AFDN|MTSS1|TRIOBP|MYO9B|PHACTR1|DAAM2|DIAPH1|NEB|CORO6|GAS7|COTL1|PARVG|PFN1|MICALL2|UTRN|CAP2|NF2|EPB41|VCL|RCSD1|PRKCE|CORO7|GSN|KLHL5|ANLN|CORO2A|CTNNA2|SYNE3|LCP1|HIP1R|PDLIM3|SMTN|ACTN1|LRRK2|NEXN|ADD2|WASF3|SPTBN2|ABLIM2|WASF1|HPCA|ITGB1|MYO1E|TPM1|WASF2|ACTN4|PTK2|ANTXR1|TNS1|COBL|CNN3|PICK1|CAP1|CNN2|HCLS1|MACF1|FXYD5|GIPC1|DIXDC1|MYO1C|CORO1A|MYH9|RAI14|IQGAP3|HIP1|CLMN|HNRNPU|DNASE1|HOMER2|PSTPIP1|PALLD|MYO1D|CTNNAL1|SHANK3|ADD3|ARPC5L|DBN1|SYNPO|PANX1|GMFG|WDR1|GJB6|MED28|ACTR3B|ENC1|S100A4|PPP1R9A|SNTG1|WIPF2|MYO1F|CTNNA3|ABL1|ACTR2|CTNNA1|DSTN|CORO2B|ANXA6|SSH3|ITPRID2|FKBP15|SSH2|MPRIP|IQGAP2|SYNPO2L|FMNL1|PLEKHH2|INPPL1|MYOM1|ACTN3|MICAL3|TMOD3|FMNL2|DBNL|PFN2|P4HB|ALDOA|PAWR|MTSS2|FMN1|CYFIP1|NEBL|RDX|TPM3|CALD1|SAMD14|TLN1|WASL|PPP1R9B|MYLK|MYO1B|SYNE2|VASP|LIMA1|SPIRE1|DAG1|MYBPC1|ADCY8|ENAH|CACNB2|LIMCH1|GAS2L1|CORO1B|MYO7A|CTTN|BLOC1S6|CAMSAP3|FLII|TWF2|FAM107A|EPS8|EVL|NOS3|SPTAN1|MYO10|LASP1|HOOK1|ARPC5|SHROOM1|FMNL3
BP	GO:1905477	positive regulation of protein localization to membrane	none	123	0.474143	2.0669	8.83e-12	4.96e-10	2.66e-10	7422	tags=72%, list=38%, signal=45%	SQSTM1|TREM2|EGFR|PRKN|HRAS|ANK3|NECAB2|LRP4|EZR|MFF|KCNB1|CACNG2|PAK1|CNPY4|AP2B1|YWHAB|TP53BP2|DLG1|ITGB2|MAPK8|DPP10|MTCL1|AKT2|PRKCE|CIB1|FYN|BCL2|HPCA|MIEF1|STX4|ITGB1|EPHA3|SLC5A3|C2CD5|LRP1|ZDHHC2|MYO1C|ERBB2|ACSL3|ITGA3|TCAF1|CD81|YWHAZ|ITGAM|ZDHHC5|RHOG|CHP1|RACK1|GPER1|PDCD5|LGALS3|PPP3R1|PTN|PTPN9|FIS1|PPP3CC|PPP1R13B|PPP1R9B|TFDP2|TP53|RAB11A|KIF5B|YWHAE|CLIP3|STX3|EPHA2|EFCAB7|ITGB1BP1|CDK5|AKAP5|RAMP3|NKD2|PRKCI|PIK3R1|RER1|CASP8|STAC2|SORBS1|STOM|SSH1|ATP2B4|CLN3|ZDHHC8|RAB11FIP2|ARF6|YWHAG|CEMIP|NMT1|YWHAH
BP	GO:0006066	alcohol metabolic process	none	336	0.37174	1.73434	8.95e-12	4.96e-10	2.66e-10	6710	tags=55%, list=34%, signal=37%	APP|APOE|LSS|VLDLR|PLCG2|SYNJ1|ASAH1|FDFT1|ABCA1|ABCG1|DGKQ|CAT|IDH3B|PNPLA2|ALDH3A2|RDH10|IMPA1|SNCA|NPC2|GDPD1|GPAM|PLPP6|SORD|CLN8|COQ3|HDLBP|AKR1C2|SCARB1|SCARF1|AKR1C1|PLCB4|PTK2B|DKK3|H6PD|IDH2|ERLIN1|INPP5D|FDPS|PLEK|ABCA2|NPC1|SPR|MTMR7|PLCE1|LBR|ARV1|SEC14L2|MYOF|IDH3A|QDPR|ITPKB|LDLRAP1|SREBF2|AGK|PARK7|FASN|TM7SF2|PLCB1|NFYC|GALK1|ACSS2|IP6K3|SLC5A3|FGF1|INPP5K|ALDH3B1|NFKB1|SULT1A1|RDH13|ADH5|SYNJ2|APOBR|ACADVL|APOC1|GGPS1|AKR1A1|PLCD1|PLPP2|PECR|SNX17|PCBD1|ITPK1|TKFC|ISYNA1|ACAT2|DPM1|ASAH2B|FGFR1|PPIP5K2|ALDH1A3|SPHK1|CUBN|KPNB1|TTC39B|ACER3|RDH11|CALM1|AKR1B1|TPI1|PON1|CYP2C8|FGF2|APOB|PLD4|PLCB3|REST|ADCYAP1R1|INPP5A|PLCD3|SOD1|PRKAA2|ACO2|GPER1|RBP4|IDI1|PLCB2|SP1|ALDH1A2|HMGCR|PTS|INPPL1|ERLIN2|INPP4A|LIPE|SULT1C4|PLPP1|APOL2|LRP5|ACACB|DYSF|SCD|PCK1|INPP5E|SPTLC2|GPD1|PLPP3|RXRA|ADH1B|IDH1|RDH14|AKR7A2|DHRS3|MBTPS1|APOL1|SOAT1|BPNT2|DHFR|PLCG1|LIMA1|RAN|MOXD1|CYP46A1|PTAFR|FDXR|TTR|GBA|BPNT1|NAPEPLD|CYP27A1|LDLR|IMPA2|HSD17B7|SRD5A3|SDR16C5|ELOVL6|NFYA|ACADL|AKR1C3|PGP|SREBF1|GPD2|AKR1B15|DHCR24|DGAT2|DHDDS|DHCR7|IP6K2|DHRS4|ACSS1|STARD3|EPHX2|CYP51A1|BMP6|GOT1
BP	GO:0048167	regulation of synaptic plasticity	Synapse	185	0.427996	1.92512	8.95e-12	4.96e-10	2.66e-10	7617	tags=70%, list=39%, signal=43%	APP|APOE|SQSTM1|GRIN2B|MAPT|GRIN2A|HRAS|SLC8A3|KRAS|FGF14|SYNGAP1|RAB3GAP1|NF1|MAP1B|PRRT2|LGMN|KCNB1|BAIAP2|DLG4|KCNJ10|UNC13A|PTK2B|RASGRF1|SIPA1L1|GRIN2D|GRID2|SHANK2|VGF|TYROBP|SYNGR1|GSK3B|AGT|SORCS3|STX4|S100B|LZTS1|NSMF|RAB3A|RIMS2|PICK1|EPHA4|ZDHHC2|STXBP1|GIPC1|CD38|GRIN1|DGKI|STAU1|BRSK1|TNR|SLC4A10|EIF2AK4|CPLX2|SHANK1|SHANK3|SHISA6|ADGRB1|MAPK1|DBN1|RIMS1|NTRK2|SYNPO|ATF4|PPP1R9A|SNAP25|ABL1|ITPR3|MEF2C|GRIA1|CNTN4|IGSF11|GRID2IP|RAB5A|PSEN1|SHISA7|BDNF|ADCY1|ARC|PTN|SERPINE2|GRIK2|NFATC4|UNC13C|RAB11A|MCTP1|NLGN1|SYT4|STX3|ADCY8|CPEB3|CYP46A1|NEURL1|CRH|NCSTN|GRM5|CRTC1|EIF4EBP2|CDK5|AKAP5|PPP3CB|SCGN|RELN|FAM107A|PPFIA3|PLK2|ADORA1|LRRTM2|CNTN2|CALB1|YTHDF1|NSG1|SYT7|SYT12|NCDN|VAMP2|NETO1|SSH1|CLN3|CAMK2A|KIT|JPH4|YWHAG|MECP2|SLC8A2|CREB1|YWHAH|CBLN1|CALB2|HRH2
CC	GO:0030133	transport vesicle	Proteostasis	389	0.360986	1.69238	9.19e-12	5.06e-10	2.71e-10	8800	tags=67%, list=45%, signal=38%	HLA-C|APP|HLA-B|HLA-DRB1|CYB561|HLA-DRA|TRAPPC4|HLA-A|GRIN2A|RAB27A|ITPR1|DNM1|HLA-DPB1|HLA-DQB1|DISC1|ICA1|STX2|GABRA2|PTPRS|PLIN3|SPG21|PICALM|PCSK2|CD59|BIN1|HLA-DQA1|DTNBP1|PRRT2|MFF|ADAM10|TMEM163|BLOC1S3|ROGDI|KIF1B|DLG4|ATP6V1G2|SV2B|SLC4A8|GOPC|NCALD|UNC13A|SCAMP2|TRIM9|RAB3B|HLA-DPA1|STX16|AP1S1|DOC2A|PPT1|HLA-F|WDR7|RAB27B|STEAP2|SEPTIN2|OVGP1|WFS1|SIPA1|SLC6A9|SREBF2|VGF|B2M|LRRK2|PSEN2|DMXL2|RAB15|NRSN1|SAR1A|SYNGR1|CPE|COPB2|STX4|BACE1|TRIP11|DNAJC5|BSN|RAB3A|SNAP91|AP1G1|PICK1|TMEM30A|STON1|GIPC1|STON2|CLBA1|SEPTIN1|SYT1|GRIN1|DGKI|SLC6A17|BRSK1|VDAC1|SEPTIN5|SLC2A4|SYNGR3|SYTL2|IGF2R|ARCN1|SLC17A7|STX1A|PDCD6|RAB3C|CHGA|NRSN2|CBARP|PENK|SCG3|LAMP1|CHP1|KIF1A|DPYSL3|FGFRL1|TOR1A|CLCN3|VDAC2|COPA|SNAP25|NDEL1|SYT6|GRIA1|SH3GL2|LMAN1|SYT5|DNM1L|PTPRN2|VAMP3|RAB3IL1|STX1B|RAB5A|PSEN1|PCSK1|AP3S1|BDNF|HLA-E|CLTC|SLC30A3|SEC23B|HAP1|SVOP|GOLGA5|GAD2|CA4|CD55|UNC13C|RAB12|RABEPK|SYNGR2|SEC23A|SYPL1|SYN3|BTBD8|SLC17A6|RAB11A|RAB6A|SPX|ATP8A1|MCTP1|FURIN|SYT11|KIRREL3|SEPTIN8|SYT4|SORT1|STX3|CTTNBP2|NCSTN|COPZ1|GALNT15|RAB35|SURF4|COPG1|STX5|COPS4|SLC40A1|TGOLN2|SV2A|ARFGEF3|SCAMP5|SCGN|COPG2|RPH3A|NKD2|CNIH1|BLOC1S6|PI4K2A|SSPN|STX17|SYN2|CALM3|AP2A1|YKT6|SYNRG|RAB26|BORCS5|CNIH3|RAB14|SEC31A|SREBF1|C1QTNF5|NPTX1|SCAMP1|BLOC1S5|SYT7|COPZ2|SYT12|ATP6V0D1|VAMP1|PAM|HCK|FGFR4|APH1B|SYPL2|VAMP2|SEC24C|KLHL12|SYTL1|SYT13|CLN3|CD74|RAB11B|SAR1B|GOLIM4|HLA-DRB5|SYNPR|ECE2|RAB40C|IL33|ANKRD27|CLTA|SGTA|ATP13A2|PLEKHF2|SNCAIP|VAMP4|STX6|BCL2L1|SYT9|RAB40B|SLC32A1|MAP6|RAB13|DBH|VTI1A|RABAC1|TMED7|SEC23IP|RNF112|TMED10|SLC9B2|AZIN2|STX10|ERP29|RASSF9|RAB5B|LAMP5|STX12|C16orf70|AP1AR|PEF1|SNTB2|SEC24A
BP	GO:0016049	cell growth	none	452	0.346418	1.63735	9.67e-12	5.29e-10	2.84e-10	7321	tags=56%, list=37%, signal=36%	APP|APOE|DCC|MAPT|EGFR|PRKN|DISC1|IQGAP1|PTPRS|SEMA4D|C9orf72|MAP1B|CHPT1|EPB41L3|CYBA|CYFIP2|SLIT2|ADAM10|RPTOR|MAP2|ITSN2|PDLIM5|GOLGA4|HSPA1B|ADAM17|CSNK2A1|TRIM32|CDC42|DDR1|PLXNA4|GJA1|MTOR|UNC13A|PAK1|PTK2B|NDUFS3|RTN4|TRPV2|SOX9|PI16|CXCL16|PPT1|VCL|SFRP1|NTN1|PLAA|FN1|CIB1|GNG4|PLCE1|DNPH1|PAK4|SIPA1|WDR36|OGFR|KIAA1109|WASF1|BCL2|USP47|GSK3B|AGT|CRKL|AKAP6|ADNP|ITGB1|CPNE5|PPP2R1A|SEMA5B|ING1|ATAD3A|EIF4G1|RIMS2|SLIT3|BST2|COBL|IFRD1|CAPRIN2|LRP1|IGFBP5|SUPV3L1|KIAA0319|MACF1|TGFB2|SPP1|SPOCK1|MAG|SYT1|LAMB2|ADRA1A|CD38|CAMK2D|ERBB2|TMC8|CDA|AKAP13|CTNNB1|SMAD4|TNR|APBB1|EIF2AK4|CCAR2|SEMA3F|NIN|MAP3K13|TGFBR2|EPB41L5|TRIM46|DBN1|RIMS1|TAOK2|NDUFA13|RASAL1|SPHK1|OLFM1|FLCN|CDKN1B|CDK11B|SH3BP4|DSCAM|PAFAH1B1|ISLR2|BCL11A|RACK1|NUBP1|NEDD4L|DDX39B|ROS1|PPARA|ABL1|MAP2K4|NDN|NDEL1|SGK1|TGFB1|BRAT1|SH3GL2|CPNE9|MMP14|FRZB|TGFBR1|PPP2CA|SEMA3E|IST1|CRLF3|PLXNA1|FLRT1|MAP2K5|CDKN2C|BDNF|ARHGEF11|CXCL12|CACNG7|CDKN2AIP|PML|SPART|PRMT2|NRCAM|NTRK3|ACVRL1|SERPINE2|KRT17|ACVR1B|RERG|SEMA3B|RPS6KA1|BCL6|ZFYVE27|FBLN5|OSGIN2|DBNL|NRP2|CDKN2D|PARP2|PIN1|YY1|CYFIP1|PHB|VGLL4|PPP1R9B|FBP1|DNAJB2|CDKN1A|ENO1|TP53|RAB11A|NANOS1|EXOSC9|SLC9A1|PSRC1|RAPH1|RUFY3|SYT4|DCLK1|HSP90AB1|H3-3B|ADIPOR2|SERTAD2|SORBS2|IL17RB|SLC25A33|BCAR1|CTTN|CDK5|PPP3CB|MSX1|PTPRJ|RGS4|CCDC85B|ILK|GSK3A|CRYAB|TWF2|FAM107A|SERTAD3|MUC12|HSPA1A|CPNE1|H1-5|CPNE6|PAK5|TNFRSF12A|HRG|FSTL4|SLIT1|FLRT3|IP6K2|NCBP1|TTL|RNF157|BTG1|DNM2|LTBP4|PTCH2|MTPN|MFSD2A|LEF1|DPYSL2|ITCH|BIN3|CXCR4|RHOA|KIF26A|MINAR1|NDRG3|PAPPA2|KAZALD1|HPN|CDKL5|CDKN2A|ENPP1|CDC73|MEX3C
BP	GO:0051051	negative regulation of transport	none	399	0.35814	1.68137	9.79e-12	5.32e-10	2.85e-10	8089	tags=60%, list=41%, signal=36%	APOE|NOS1|PRKN|ITGAV|GNB5|SIRPA|LILRB1|ANK3|NECAB2|COMT|RAC1|RHBDF1|PICALM|FRMD4A|BIN1|NF1|MAP1B|ACTN2|PRRT2|NEDD4|SNCA|KCNB1|PACSIN1|DLG4|PSMD9|DMTN|GOPC|GSTO1|HDAC9|GJA1|MTOR|ATP1A2|PTK2B|PACSIN3|TRIM9|IDH2|WNK1|THADA|BCR|ICAM1|HLA-F|ABCA2|SFRP1|AKT2|PRKCE|HECW1|GSTM2|BAG3|SLC6A9|APPL2|SREBF2|ABR|UBE2G2|LRRK2|PARK7|SRI|ISCU|BCL2|PRKG2|STXBP5L|APOD|HMOX1|ATP5PF|EPHA3|SESTD1|FGF12|INPP5K|NFKB1|TXN|BST2|GCLC|GRM7|HECW2|APOC1|WNK2|PRKD1|CAMK2D|PACSIN2|ERLEC1|CORO1A|STXBP6|SLC43A2|VSNL1|CAV1|ABCA7|SERGEF|SLC9A3R1|ADTRP|CHGA|CABP1|CBARP|VIP|CD47|ADCYAP1|CALM1|ANXA1|ATF4|FFAR4|CHP1|RACK1|NEDD4L|SP100|ANGPT1|PPP1R9A|RGCC|TLR2|LGALS9|HTR2A|SUFU|SRGN|REST|IRS2|KALRN|PEA15|LMAN1|VAMP3|STX1B|STK39|LGALS3|COMMD1|CD33|HMGCR|SHH|NOTCH1|CD84|RHBDF2|TRIM27|NR1H3|TNFRSF1A|UBQLN1|SERPINE2|WDR54|PRKCB|LRRC32|DYSF|CRBN|KCNAB1|ATG5|PPP3CA|BOK|TNFRSF1B|HMGB1|CD200|SVIP|FOXF1|CSK|SNX33|CYFIP1|INHA|ASIC1|FABP5|NDFIP2|SELENOS|KCNE4|BARD1|SPX|MCTP1|YWHAE|ERBB3|PKD2|NDFIP1|SYT11|TACR2|SYT4|CRH|NPY2R|ITGB1BP1|LRPAP1|GNAI2|SCAMP5|SLC30A1|CDK5|PRTN3|RGS4|STXBP3|GSK3A|TRDN|CRYAB|CALM3|SRCIN1|NOS3|HSPA1A|ADORA1|LRRTM2|KCNE3|GPR35|OXTR|CNR1|SREBF1|KLF7|CARTPT|INHBB|GRB10|GEM|ATXN2|RANGAP1|RAP1A|ATG3|CYP51A1|TMEM14A|APPL1|TBC1D4|PTPN11|VPS35|PID1|FZD9|FKBP1B|CD74|FCGR2B|RUBCN|ARF6|NRG1|VAMP8|NTSR1|NDUFAF2|CD300A|ENPP1|HRH3|UNC119|PXK|TPR|BMP8A|NPY5R|IL33|ANKRD27|EGF|THBS1|KCNH2|LGR4|LRRTM1|PIM3|RRAD|HTR1B|CIDEA|PKIG|CALM2|VPS4B|CD22|IRS1
BP	GO:0042060	wound healing	none	482	0.345541	1.63678	1.16e-11	6.25e-10	3.36e-10	7155	tags=53%, list=36%, signal=34%	APOE|PLEC|DOCK8|PRKG1|P2RX7|EGFR|PLCG2|DST|RAB27A|ITPR1|SERPINF2|HRAS|CD40|ANXA5|MFN2|RAC1|DGKQ|FIBP|NOTCH4|CRK|ITPR2|PRKCA|VAV2|CD59|FBLN1|NF1|GNA12|DTNBP1|GPX1|BLOC1S3|DOCK1|DGKB|GNAQ|CLIC1|MAPK3|C1QBP|MYH10|ADAM17|LNPK|DMTN|SYK|CAPZB|CDC42|DDR1|PRKAR1B|SCARB1|SERPING1|GJA1|MTOR|ENTPD1|PAK1|KANK1|SPARC|CD109|PLAUR|SCRIB|MERTK|SDC4|ITGA2|PTPN6|PIK3CB|VANGL2|VAV3|CD151|PLEK|SLC7A11|VCL|PRKAR1A|FERMT3|GGCX|FN1|ALOX5|PRKCE|VAV1|MYOF|GSN|TLR4|FYN|PLSCR1|PDCD10|CYP4F11|JAK2|GNA11|ARHGAP35|TNC|HMOX1|ITGB1|TPM1|CSRP1|LCP2|FGF1|PTK2|RAB3A|RAD51C|ARHGAP24|RREB1|CLASP2|ITGA9|STXBP1|CD9|ENTPD2|CDH3|MACF1|FGFR2|TGFB2|CD44|ANXA2|ERBB2|DGKI|RBSN|GNA13|MYH9|SMAD2|ITGA5|PRKCD|ITPK1|SERPINE1|PRKCG|F13A1|CAV1|GNAS|TGFBR2|AP3B1|YWHAZ|NFE2L2|MAPK1|A2M|ADTRP|SERPINA1|DGKE|RAF1|PDGFRB|ARRB1|EHD1|ANXA1|EPB41L4B|CLEC7A|FGF2|TOR1A|PPARA|HBB|F12|EHD3|HPS4|ITPR3|ANXA6|FZD7|COL1A2|RAD51B|DGKH|TGFB1|VTN|P2RX6|LMAN1|PDPN|CCN1|PROS1|TGFBR1|VKORC1|B4GALT1|RAB5A|TNFAIP3|CBX5|HMGCR|SHH|PABPC4|F7|MAP3K5|DSP|GNG2|BLOC1S4|ACVRL1|SERPINE2|VWF|PRKCB|IRF2|DYSF|GAS6|PPP3CA|PLG|EPPK1|PRDX2|PLPP3|OCLN|ADAMTS13|HSPB1|UBASH3B|TLN1|RHOC|ARFGEF1|MYLK|FCER1G|TRPC3|PIK3R5|ANO6|TRIM72|DGKG|ERBB3|MMRN1|SYT11|DAG1|H3-3B|ADIPOR2|HMG20B|PRCP|C4BPB|LYN|CORO1B|PRTN3|FUT10|TFPI|DGKZ|PDGFB|CFLAR|AXL|STXBP3|TMEFF2|ILK|MAFF|APCS|SLC11A1|NOS3|C6orf89|PIK3R1|GPR4|TNFRSF12A|METAP1|HRG|PAPSS2|DOCK6|ELK3|GLI3|SYT7|EHD2|AK3|SELP|DOCK9|CADM4|PEAR1|COL1A1|APOH|F10|NOTCH2|PPL|MYL12A|PAFAH2|GATA2|PTPN11|PHF21A|KDM1A|CXCR4|RHOA|NRG1|SERPINA5
CC	GO:0030139	endocytic vesicle	Endolysosome	300	0.379912	1.7619	1.32e-11	7.01e-10	3.76e-10	7370	tags=60%, list=37%, signal=38%	HLA-C|APOE|HLA-B|HLA-DRB1|HLA-DRA|EGFR|HLA-A|CD2AP|ITGAV|SGIP1|FLNB|HLA-DPB1|HLA-DQB1|ABCA1|KIF16B|PICALM|AP2A2|WLS|MYO6|PIK3C3|HLA-DQA1|CYBA|CACNG2|CTSS|LTF|DLG4|SCARB2|RAC2|SYK|CDC42|SCARB1|MTSS1|SCARF1|MTOR|SPARC|HLA-DPA1|NCF4|AP2B1|HLA-F|GSN|PLD1|APPL2|UBC|B2M|VIM|AP2S1|STX4|MYO1E|PIK3R4|LRP2|LRP1|PICK1|STXBP1|ATP6V0E2|CD9|ANXA11|RAB31|GIPC1|ECPAS|COLEC12|CAMK2D|MYO1C|CORO1A|DAB2IP|SMO|RABEP1|VPS11|IGF2R|AP2M1|CAV1|STXBP4|INPP5F|GPR161|GRIA2|SPHK1|CUBN|ZDHHC5|LMBRD1|ITGB5|LAMP1|EHD1|SNAP23|FFAR4|PTCH1|UNC93B1|APOB|CACNG8|TLR2|CLCN3|CACNG3|HEATR5A|PLD4|HBB|EHD3|NCF2|TAP1|GRIA1|SH3GL2|VAMP3|RAB5A|MPO|FMNL1|UBA52|HLA-E|CLTC|STX8|RAB5C|DYSF|ATG5|RAB34|RAB12|OCLN|SFTPA2|UVRAG|TCIRG1|TF|WASL|BTBD8|SFTPD|RAB11A|EPS15|TAPBP|KIF5B|ANXA3|CDC42EP4|SCIMP|SYT11|GRIA4|DPP4|EHD4|TYRP1|TBC1D5|RAB35|ATG14|CAMK2G|RAB32|HBA1|LDLR|RAB43|ATP6V0A1|STXBP3|STAB1|STXBP2|SLC11A1|HEATR5B|EVL|NOS3|AP2A1|WNT7B|FZD5|RAB14|HBA2|CPNE6|SRGAP2|RAB20|SYT7|EHD2|ATP6V0D1|HYOU1|ENTPD7|RAP1A|PIK3C2B|DNM2|TLR1|APPL1|MSR1|CD74|CAMK2A|RALA|ATP6V0E1|MDM2|ARF6|RAB11B|VAMP8|CEMIP|GOLIM4|HLA-DRB5|HVCN1|LPAR1
CC	GO:0043197	dendritic spine	Synapse	170	0.435531	1.9479	1.32e-11	7.01e-10	3.76e-10	5775	tags=59%, list=29%, signal=42%	APP|NOS1|MAPT|GRIN2A|DNM1|PDLIM4|SLC8A3|COMT|RAC1|ASAP1|PPFIA2|MAP1B|DTNBP1|CANX|USP8|ARFGEF2|ACTN2|PRRT2|TANC2|EEF2K|NEDD4|ADAM10|LAMA2|TENM2|BAIAP2|DLG4|MYH10|ARF4|CDC42|ASIC2|ATP1A2|PTK2B|SLC1A1|ABI2|ANKS1B|SIPA1L1|BCR|GRID2|ARHGAP44|SHANK2|SLC8A1|HIP1R|ABR|SRI|HPCA|STX4|ITGB1|LZTS1|SEPTIN11|PTK2|CNN3|EPHA4|ABHD17C|GRM3|GIPC1|GRIN1|DGKI|ARHGAP32|APBB1|NGFR|SYNDIG1|SHANK1|SHANK3|ADGRB1|HOMER1|NTRK2|SYNPO|GRIA2|ARRB1|STRN4|PPP1R9A|GPER1|GRIA1|P2RX6|FBXO2|DNM3|APBA3|SLA|ARC|HAP1|FARP1|STRN|PPP3CA|CYFIP1|PPP1R9B|LZTS3|DNAJB1|KCNJ2|ABHD17B|NLGN1|SYT11|GRIA4|CTTNBP2|NEURL1|DOCK10|CTTN|AKAP5|RPH3A|PTPRO|CTNND1|CRYAB
CC	GO:0044309	neuron spine	Synapse	172	0.433818	1.94215	1.6e-11	8.49e-10	4.56e-10	5775	tags=59%, list=29%, signal=42%	APP|NOS1|MAPT|GRIN2A|DNM1|PDLIM4|SLC8A3|COMT|RAC1|ASAP1|PPFIA2|MAP1B|DTNBP1|CANX|USP8|ARFGEF2|ACTN2|PRRT2|TANC2|EEF2K|NEDD4|ADAM10|LAMA2|TENM2|BAIAP2|DLG4|MYH10|ARF4|CDC42|ASIC2|ATP1A2|PTK2B|SLC1A1|ABI2|ANKS1B|SIPA1L1|BCR|GRID2|ARHGAP44|SHANK2|SLC8A1|HIP1R|ABR|SRI|HPCA|STX4|ITGB1|LZTS1|SEPTIN11|PTK2|CNN3|EPHA4|ABHD17C|GRM3|GIPC1|GRIN1|DGKI|ARHGAP32|APBB1|NGFR|SYNDIG1|SHANK1|SHANK3|ADGRB1|HOMER1|NTRK2|SYNPO|GRIA2|ARRB1|STRN4|PPP1R9A|EEA1|GPER1|GRIA1|P2RX6|FBXO2|DNM3|APBA3|SLA|ARC|HAP1|FARP1|STRN|PPP3CA|CYFIP1|PPP1R9B|LZTS3|DNAJB1|KCNJ2|ABHD17B|NLGN1|SYT11|GRIA4|CTTNBP2|NEURL1|DOCK10|CTTN|AKAP5|RPH3A|PTPRO|CTNND1|CRYAB
CC	GO:0031983	vesicle lumen	none	303	0.378249	1.75442	1.87e-11	9.83e-10	5.27e-10	6843	tags=56%, list=35%, signal=37%	APP|PYGL|EGFR|AGL|CTSD|RAB27A|SERPINF2|ADA2|GSTP1|CAT|PCYOX1L|ALAD|PGM2|NIT2|ACTN2|GSDMD|APRT|PYGB|NPC2|LTF|PSMC3|QSOX1|GRN|CSTB|CTSH|SERPING1|CLU|PNP|SPARC|ACTR1B|PADI2|COTL1|PTPN6|GDI2|VCL|JUP|FERMT3|LRRC7|FN1|ALOX5|PSMD13|ARHGAP45|GSN|C3|GGH|FTL|ACTN1|B2M|CDC37L1|OSTF1|CSNK2B|BIN2|BACE1|GYG1|ACTN4|NHLRC2|OLA1|IMPDH1|NFKB1|XRCC5|FAM3C|PPIA|CAP1|CNN2|PDXK|GM2A|PSMB1|HGF|TGFB2|TIMP2|PSMB7|QPCT|ANXA2|AMPD3|ACTR10|PTGES2|CDA|CHI3L1|RNASET2|SERPINB1|PRKCD|SERPINE1|F13A1|MAPK1|A2M|SERPINA1|PENK|RARRES2|KPNB1|SCG3|PGAM1|GMFG|APOB|PYCARD|SRGN|ACTR2|GPI|VEGFB|TIMP3|TGFB1|DYNLT1|PROS1|PSMA5|CYRIB|EEF1A1|MPO|IST1|VCP|PCSK1|ITIH3|ARMC8|DOCK2|PPIE|MAN2B1|HEBP2|GALNS|CFD|VWF|PSMD1|DBNL|GAS6|PLG|HMGB1|ALDOA|SERPINI1|PRDX6|SELENOP|CYFIP1|TF|CTSZ|IDH1|FABP5|HEXB|VAT1|MMRN1|CCT8|ROCK1|HSP90AB1|LGALS3BP|NHLRC3|TTR|NEU1|PRTN3|PDGFB|CTSC|TUBB|DERA|GCA|DSN1|SPTAN1|HRNR|S100A11|ARPC5|PKM|CEP290|DNAJC3|C1orf35|MVP|HRG|ARSA|PSMA2|ERP44|PSMD14|LYZ|CPPED1|APOH|ECM1|S100A7|SERPINA4|ARSB
BP	GO:0051648	vesicle localization	none	221	0.405842	1.8477	1.97e-11	1.03e-09	5.51e-10	6918	tags=60%, list=35%, signal=39%	MYO5A|PRKN|TRAPPC4|SYNJ1|RAB27A|DNM1|AP3B2|BBS7|AP3D1|PICALM|CD59|MYO6|PPFIA2|ARFGAP3|DTNBP1|BBS2|TANC2|BLOC1S3|MAP2|WDR11|KIF1B|KIF13A|KIF1C|EXOC4|TFG|NDE1|HTT|DYNC1I1|TBC1D20|SCRIB|TRAPPC6B|MAGI2|TRAPPC2L|TRAPPC9|RAB27B|MKKS|SCFD1|LRRK2|BRSK2|SAR1A|CDH2|MYO1E|TRIP11|ACTN4|RAB3A|SNAP91|ANKRD28|AP3M2|CLASP2|ARFGAP2|CDH3|SNAP29|PCLO|MYO1C|TRAPPC10|CSNK1D|BRSK1|SEPTIN5|CTNNB1|SLC2A4|FYCO1|TRAPPC5|SYNDIG1|MYO1D|NSF|KIF3A|BBS4|AP3B1|BLOC1S2|TRIM46|SERPINA1|PDCD6|KIF5A|PAFAH1B1|SNAP23|NAPA|KIF1A|TOR1A|MYO1F|NDEL1|CUL3|GRIA1|LMAN1|TRAPPC6A|PSEN1|DNM3|AP3S1|BLOC1S4|GBF1|HAP1|KIFAP3|STARD3NL|TCIRG1|CTSZ|BLOC1S1|WASL|SEC23A|RASGRP1|SYN3|RAB11A|MYO1B|VPS33B|C17orf75|KIF5B|LIN7A|KIF5C|NLGN1|SYT11|SYT4|ARL6|STX5|MYO7A|CDK5|CTSC|CNIH1|BLOC1S6|PPP6C|SYN2|NLGN2|YKT6|BORCS5|CNIH3|SEC31A|KIF3B|TRAK1|BLOC1S5|AP3S2|STARD3|DNM2|MYO5B|SEC24C|KLHL12|CLN3
MF	GO:0003954	NADH dehydrogenase activity	Mitochondrial Metabolism	39	0.660944	2.54649	2.35e-11	1.21e-09	6.47e-10	4458	tags=82%, list=23%, signal=64%	NDUFS2|NDUFA10|NDUFA9|NDUFS4|NDUFA6|NDUFS1|NDUFA12|NDUFS7|NDUFB9|NDUFS5|NDUFV1|NDUFA2|NDUFS3|NDUFV3|NDUFB7|NDUFB5|NDUFA3|NDUFA4|NDUFB10|NDUFB8|NDUFS6|NDUFB1|NDUFA5|NDUFS8|NDUFA13|NDUFC2|NDUFAB1|NDUFA8|NDUFB6|NDUFB3|NDUFV2|NDUFB2
MF	GO:0008137	NADH dehydrogenase (ubiquinone) activity	Mitochondrial Metabolism	39	0.660944	2.54649	2.35e-11	1.21e-09	6.47e-10	4458	tags=82%, list=23%, signal=64%	NDUFS2|NDUFA10|NDUFA9|NDUFS4|NDUFA6|NDUFS1|NDUFA12|NDUFS7|NDUFB9|NDUFS5|NDUFV1|NDUFA2|NDUFS3|NDUFV3|NDUFB7|NDUFB5|NDUFA3|NDUFA4|NDUFB10|NDUFB8|NDUFS6|NDUFB1|NDUFA5|NDUFS8|NDUFA13|NDUFC2|NDUFAB1|NDUFA8|NDUFB6|NDUFB3|NDUFV2|NDUFB2
MF	GO:0050136	NADH dehydrogenase (quinone) activity	Mitochondrial Metabolism	39	0.660944	2.54649	2.35e-11	1.21e-09	6.47e-10	4458	tags=82%, list=23%, signal=64%	NDUFS2|NDUFA10|NDUFA9|NDUFS4|NDUFA6|NDUFS1|NDUFA12|NDUFS7|NDUFB9|NDUFS5|NDUFV1|NDUFA2|NDUFS3|NDUFV3|NDUFB7|NDUFB5|NDUFA3|NDUFA4|NDUFB10|NDUFB8|NDUFS6|NDUFB1|NDUFA5|NDUFS8|NDUFA13|NDUFC2|NDUFAB1|NDUFA8|NDUFB6|NDUFB3|NDUFV2|NDUFB2
CC	GO:0034774	secretory granule lumen	none	299	0.376339	1.7454	3.57e-11	1.81e-09	9.74e-10	6843	tags=56%, list=35%, signal=37%	APP|PYGL|AGL|CTSD|RAB27A|SERPINF2|ADA2|GSTP1|CAT|PCYOX1L|ALAD|PGM2|NIT2|ACTN2|GSDMD|APRT|PYGB|NPC2|LTF|PSMC3|QSOX1|GRN|CSTB|CTSH|SERPING1|CLU|PNP|SPARC|ACTR1B|PADI2|COTL1|PTPN6|GDI2|VCL|JUP|FERMT3|LRRC7|FN1|ALOX5|PSMD13|ARHGAP45|GSN|C3|GGH|FTL|ACTN1|B2M|CDC37L1|OSTF1|CSNK2B|BIN2|GYG1|ACTN4|NHLRC2|OLA1|IMPDH1|NFKB1|XRCC5|FAM3C|PPIA|CAP1|CNN2|PDXK|GM2A|PSMB1|HGF|TGFB2|TIMP2|PSMB7|QPCT|ANXA2|AMPD3|ACTR10|PTGES2|CDA|CHI3L1|RNASET2|SERPINB1|PRKCD|SERPINE1|F13A1|MAPK1|A2M|SERPINA1|PENK|RARRES2|KPNB1|SCG3|PGAM1|GMFG|PYCARD|SRGN|ACTR2|GPI|VEGFB|TIMP3|TGFB1|DYNLT1|PROS1|PSMA5|CYRIB|EEF1A1|MPO|IST1|VCP|PCSK1|ITIH3|ARMC8|DOCK2|PPIE|MAN2B1|HEBP2|GALNS|CFD|VWF|PSMD1|DBNL|GAS6|PLG|HMGB1|ALDOA|SERPINI1|PRDX6|SELENOP|CYFIP1|TF|CTSZ|IDH1|FABP5|HEXB|VAT1|MMRN1|CCT8|ROCK1|HSP90AB1|LGALS3BP|NHLRC3|TTR|NEU1|PRTN3|PDGFB|CTSC|TUBB|DERA|GCA|DSN1|SPTAN1|HRNR|S100A11|ARPC5|PKM|CEP290|DNAJC3|C1orf35|MVP|HRG|ARSA|PSMA2|ERP44|PSMD14|LYZ|CPPED1|APOH|ECM1|S100A7|SERPINA4|ARSB
MF	GO:0008022	protein C-terminus binding	none	183	0.427704	1.92348	3.71e-11	1.88e-09	1.01e-09	8013	tags=72%, list=41%, signal=43%	DST|MSH2|CD2AP|DNM1|MRE11|HRAS|ATXN1|EP300|PEX6|FBLN1|ERCC4|RBFOX1|EZR|MPDZ|BAIAP2|PEX16|DLG4|GOPC|AFDN|LAMA1|PTK2B|YWHAB|YEATS4|DLG1|KSR1|EPB41|FN1|CIB1|ERCC1|SIPA1|LIG4|SREBF2|CTBP1|JAK2|ATP1B1|IFT46|SASH1|MAGI1|RAB3A|XRCC5|USP7|XRCC4|PICK1|MIF4GD|SNX17|SYT1|MYO1C|ERBB2|CORO1A|CTNNB1|HSPB7|PABPC1|GPSM2|SHANK1|SHANK3|CIITA|NIPBL|MCHR1|AGO2|PCNA|CEP250|ATF4|PFKM|PPP1R9A|PHB2|SNTG1|IFT52|MAP2K1|ABL1|ZBTB16|NCF2|HPCAL4|CNRIP1|PIAS4|SH3GL2|DYNLT1|VPS36|EML2|PPP2CA|SP1|MAPRE1|VTA1|POLR2A|FBLN5|DBNL|YAP1|CCN2|TOP2B|CSK|PHB|DAPK3|BCAM|PPP1R9B|NEFL|GRIP1|PPP2CB|SAE1|STIP1|KPNA3|FOXN3|SH3GL1|BANF1|CDK7|ITGB3BP|TAX1BP3|CALCOCO1|AP2A1|DAB2|NUMA1|ATXN2|PRDX3|TOPBP1|HSPG2|SLC9A3R2|TNNI3K|ECM1|MAD2L1|SYNJ2BP|TERF2|ERCC3|PEX12|SCLT1|BCL10|PRRC2C|PEX1|PEX26|CEP135|MAPRE3|ERCC2|PRKAA1|VPS4B
BP	GO:1901652	response to peptide	none	474	0.342319	1.61973	4e-11	2.01e-09	1.08e-09	7109	tags=54%, list=36%, signal=35%	APP|MYO5A|TSC2|TREM2|LPIN1|OPA1|ASS1|DNM1|CD40|GSTP1|INSR|IQGAP1|IGF1R|CRK|CAT|EIF2B5|SMPD3|MAP1B|ACTN2|CYBA|EEF2K|TNS2|APRT|LGMN|BAIAP2|ATP6V1H|ATP6V1G2|ATP6V1E1|AGTRAP|STAT4|CPS1|PHIP|HDAC9|TGFBR3|PRKAR1B|NLRP1|PNPT1|DDX11|GJA1|MTOR|PAK1|FER|ATP6V1B2|KANK1|SPARC|LPIN2|ATP1A3|PXN|ICAM1|DENND4C|EIF2B3|ATP6V1C1|STAT3|PRKAR1A|AKT2|SLC39A14|EIF2B1|ERBIN|CACNA2D1|QDPR|TLR4|FYN|APPL2|GGH|LPL|VGF|BCL2L2|GAB1|VIM|RAB15|JAK2|GSK3B|ADCY2|AGT|BACE1|NFKBIA|C2CD5|PTK2|PARP1|NCOA5|INPP5K|MMP2|NFKB1|GCLC|LRP1|CCND3|IGFBP5|STAT6|EPHA4|ATP6V0E2|CACNA1A|FABP3|RAB31|EIF2B4|MYO1C|MEN1|ZNF106|SLC2A4|EIF6|ARID1B|IRF5|PRKCD|PDK2|NGFR|GPT|ZFP36L1|ATP6V1F|CAV1|AHCYL1|STXBP4|GOT2|NFE2L2|FOXO1|ROCK2|KAT2B|BCL2L11|RARRES2|CDKN1B|GRB2|BSG|ANXA1|AKR1B1|WDTC1|ZDHHC7|TLR2|PPARA|NDEL1|STAT1|IRS2|TSC1|BCAR3|OSBPL8|GPER1|PDK4|TNFAIP3|PSEN1|SP1|EDNRB|F7|NOTCH1|INPPL1|NUCKS1|AP3S1|ADCY1|RHOQ|CXCL12|BMP7|LRP5|CHUK|RBBP4|ATP6V1A|GNAI1|PRKCB|CA2|FIS1|PTPN1|SNX5|KLF15|PCK1|RAB12|EPRS1|CCN2|CASP4|SOGA1|SOS1|CSK|ADCY5|CYFIP1|TCIRG1|SRSF4|ZBTB7B|PPP1R9B|CAD|SRD5A1|SELENOS|TP53|LEPROT|LPIN3|TRIM72|GRB14|CYC1|NEFL|RNF40|SLC27A1|SLC9A1|ECHDC3|DAG1|ROCK1|GPLD1|SORT1|ADCY8|NAMPT|LRP6|MAS1|SLC25A33|SRSF5|GRM5|LYN|EPM2AIP1|ARHGEF2|GNAI2|EIF4EBP2|BCAR1|ERFE|CDK5|MBD5|RAMP3|ATP6V0A1|CFLAR|STXBP3|GSK3A|PRKCI|STAT5A|KLF3|SIK2|VPS13C|MAX|KLF2|PIK3R1|SLC2A1|OXTR|ATP6V1D|GNRH1|PKM|SREBF1|SOCS3|BTG2|INHBB|GRB10|RELA|RANGAP1|ATP6V0D1|SORBS1|KLF11|ADCY9|ATP2B1|ABCC2|COL1A1|CDK4|GOT1|ANO1|VAMP2|HADHA|SMARCC1|HDAC5|HSD11B2|APPL1|TIMELESS|TBC1D4|KLF4|PTPN11|PID1|FCGR2B|CAMK2A|ATP6V1G1|ATP6V0E1|MDM2
BP	GO:1903829	positive regulation of cellular protein localization	none	327	0.369104	1.71991	4.2e-11	2.1e-09	1.12e-09	8548	tags=66%, list=43%, signal=38%	SQSTM1|MAPT|TREM2|EGFR|NUP62|PRKN|CD2AP|PCM1|HRAS|CROCC|ANK3|NECAB2|IQGAP1|LRP4|EZR|RAB29|MFF|EPB41L2|KCNB1|CACNG2|LRIG2|RAC2|CDC42|NPEPPS|TRAPPC12|PAK1|RTN4|CNPY4|AP2B1|TRIM8|MICALL2|YWHAB|TP53BP2|DLG1|ITGB2|TFRC|MAPK8|EPB41|DPP10|MTCL1|JUP|AKT2|PRKCE|CIB1|RAPGEF3|BAG3|FYN|SREBF2|MEPCE|PARK7|PDCD10|TYROBP|PCNT|JAK2|BCL2|HPCA|SAR1A|GSK3B|HSPA1L|MIEF1|STX4|ITGB1|EPHA3|SLC5A3|MARK4|C2CD5|PARP1|LRP1|ZDHHC2|TMEM30A|ABHD17C|HCLS1|MYO1C|ERBB2|ZIC1|ACSL3|ITGA3|TCAF1|SMO|PRKCD|VPS11|NGFR|GPSM2|CD81|ABCA7|YWHAZ|ITGAM|MAVS|MAPK1|NIPBL|ROCK2|ZPR1|ZDHHC5|RHOG|CEP250|PARP9|CHP1|RACK1|GPD1L|HPS4|UBE2L3|PRKAA2|TGFB1|GPER1|PDCD5|LGALS3|PSEN1|CARD10|PPP3R1|SHH|BCAS3|PTN|PTPN9|GNAI1|FIS1|PPP3CC|ERBB4|GAS6|DDRGK1|XPO4|LARP7|SNX33|RDX|DTX3L|PPP1R13B|PPP1R9B|TFDP2|ZFAND1|FCER1G|NUTF2|TP53|RAB11A|LEPROT|SH3GLB1|IPO5|UBE2D3|KIF5B|YWHAE|SAE1|ABHD17B|NMD3|RUFY3|RAN|SYT11|CCT8|CLIP3|STX3|HSP90AB1|CDH1|EPHA2|CCT7|EFCAB7|ITGB1BP1|CDK5|AKAP5|RBM22|RAMP3|NKD2|GSK3A|GNL3|PRKCI|FZD5|ANP32B|PIK3R1|NUMA1|RER1|CEP290|CASP8|STAC2|FBXW7|GLI3|SORBS1|EDEM1|STOM|VAMP2|UBL5|UBR5|TM9SF4|SSH1|ATP2B4|RHOU|CLN3|ZDHHC8|RAB11FIP2|MDM2|ARF6|YWHAG|SAR1B|CEMIP|RIOK2|NMT1|YWHAH|TPR|PRKCH|EGF|CCT6A|SPTBN1|PPM1A|CDT1|SFN|PRKAA1|ZC3H12A|CYLD|TSG101|PRNP|PTGS2|KIF20B|ENTR1|GAS8|HYAL2|DKC1|FLNA|NPTN|MEAK7|TCF7L2
BP	GO:0006650	glycerophospholipid metabolic process	Lipid Metabolism	321	0.367734	1.71145	4.39e-11	2.18e-09	1.17e-09	6355	tags=52%, list=32%, signal=36%	LPIN1|PIK3CD|PLCG2|SYNJ1|GPAA1|DDHD1|MBOAT7|TAMM41|LPCAT2|DGKQ|PITPNM3|PCYT1A|ABHD12|VAC14|PIK3C3|PISD|STARD10|IMPA1|CHPT1|STARD7|AGPAT1|DGKB|GDPD1|GPAM|ACP6|CSNK2A1|FIG4|SELENOI|HADHB|SCARB1|LCLAT1|MTMR3|RUFY1|MTMR6|PIP5K1C|LPIN2|PIK3CB|ACHE|INPP5D|PLEK|DBI|PI4KA|SERAC1|CPNE7|OSBPL10|MTMR7|PNPLA6|ATM|ITPKB|PLD1|CPNE3|AGK|PLSCR1|PIGH|PLCB1|CSNK2B|IP6K3|CSF1R|PIK3R4|DNAJC19|INPP5K|CDIPT|EFR3B|PIGS|PIGK|SYNJ2|TTC7A|FABP3|APOC1|FAM126B|PTDSS1|PGAP3|PTPN13|PIP4K2A|GPCPD1|ACSL3|PLEKHA4|LPCAT1|SMG1|PGS1|TTC7B|ABHD5|DPM1|INPP5F|DGKE|PITPNM2|PDGFRB|PAFAH1B1|SLC44A1|PON1|FGF2|PHB2|PLAAT3|ARF3|HTR2A|GPD1L|DDHD2|SERINC5|INPP5A|DGKH|OSBPL8|MTMR10|SERINC1|MTMR9|PIGZ|RAB5A|PIGP|PIGB|PIGT|INPPL1|INPP4A|CAPN2|NR1H3|PIGV|FAM126A|PIGL|PGAP1|DPM3|INPP5E|GPD1|SLC44A5|PRDX6|FABP5|MTMR11|STOML2|MPPE1|PIK3R5|SMPD4|LPIN3|BPNT2|DGKG|SLC27A1|PLA1A|MTMR4|PNPLA8|GPLD1|PLD2|SOCS6|CDS1|BPNT1|LIPH|LPGAT1|NAPEPLD|LDLR|PTPMT1|IMPA2|DGKZ|ABHD16A|PDGFB|PIGM|ABHD4|LPCAT4|PI4K2A|GPAT4|PLAAT1|PGP|PLA2G4B|CPNE1|PIK3C2G|PIP4K2C|PIK3R1|RAB14|CPNE6|SOCS3|PTDSS2|PGAP2|SLC44A2|IP6K2
CC	GO:0120111	neuron projection cytoplasm	Synapse	85	0.517795	2.1972	4.58e-11	2.26e-09	1.21e-09	4997	tags=64%, list=25%, signal=48%	MAPT|SPG7|DST|OPA1|AP3B2|AP3D1|ABHD12|WLS|DTNBP1|CANX|BLOC1S3|MAP2|BAIAP2|KIF1B|DLG4|KIF1C|SPAST|KIF17|RAB27B|HIP1R|DLG2|LRRK2|WASF1|HPCA|AGBL4|UCHL1|AP3M2|ARL8B|ZC3H14|ACTR10|MAPK8IP3|HNRNPU|KIF3A|AP3B1|BLOC1S2|MAPK1|TRIM46|KIF5A|PAFAH1B1|KIF1A|PURA|MAP2K4|NDEL1|SOD1|AP3S1|BLOC1S4|HAP1|GRIK2|KCNAB1|HSPB1|BLOC1S1|NEFL|KIF5B|KIF5C
BP	GO:0002253	activation of immune response	Immune Response	445	0.342961	1.62022	5.31e-11	2.61e-09	1.4e-09	9177	tags=63%, list=47%, signal=35%	HLA-DRB1|HLA-DRA|PIK3CD|PLCG2|HLA-A|C1R|HLA-DPB1|BTN3A2|HLA-DQB1|HRAS|PSMB9|C4B|RAC1|PRKD2|C4A|KRAS|CRK|PSMB5|PSMB8|SPG21|VAV2|EP300|CD59|C1S|IFI16|EIF2B5|HLA-DQA1|EZR|RAB29|CYFIP2|FCGR2A|PDE4D|DOCK1|CFH|BAIAP2|PSMC3|MAPK3|C1QBP|BTN3A1|PSMD9|CR1|WIPF1|SYK|CDC42|SERPING1|CLU|PAK1|HLA-DPA1|TESPA1|PTPN6|WNK1|PIK3CB|INPP5D|VAV3|EIF2B3|CD276|PRKCE|PSMD13|NCKIPSD|YES1|PRAM1|EIF2B1|VAV1|TLR4|IKBKB|FYN|APPL2|C3|NRAS|PLSCR1|SLC39A10|NFATC2|BCL2|CRKL|PSMA4|CARD11|WASF2|LCP2|PTK2|TAB2|NFKB1|CD4|XRCC5|BTN3A3|BAG6|PSMB1|TRIM5|PSMB7|EIF2B4|CD38|MYO1C|CREBBP|C1QA|NCKAP1L|PRKCD|PLCL2|CD81|HEXIM1|MASP1|PSMB3|MAVS|ICAM2|MAPK1|BLNK|PSMC6|A2M|CD47|RAF1|PTPRC|GRB2|MOG|PSMC4|RUNX1|RPS6KA5|RGCC|PYCARD|PSMA7|WIPF2|CMKLR1|ABL1|MEF2C|MICB|C1QC|ACTR2|PSMB4|VTN|PSMA6|MALT1|FYB1|TBK1|PROS1|PSMA5|LGALS3|PSEN1|SUSD4|THEMIS2|RPS3|CFD|RFTN1|CHUK|MUC5B|PRKCB|MUC1|CD55|PSMD1|LILRA2|CFI|HMGB1|PAWR|MUC20|CSK|CYFIP1|PHB|THY1|NCKAP1|WASL|FCER1G|STOML2|LAT2|PAK2|C5AR1|PLCG1|TNFRSF21|PSMD8|DUSP3|C2|TRAF6|GPLD1|PLD2|ABI1|HSP90AB1|C4BPA|BRK1|C3AR1|C4BPB|PAG1|LYN|PSMC1|ERMAP|BCAR1|PTPRJ|PSME1|CBFB|PSMD4|DGKZ|PSMA3|CMTM3|APCS|MUC12|ELF1|MYO10|RBCK1|PIK3R1|PHPT1|MFAP4|MUC4|ARPC5|PSMB2|CGAS|DUSP22|PSMA2|RELA|ELMO1|C6|PSMD14|RAP1A|RBM14|HCK|PSMA1|APPL1|PSMB6|FCGR2B|UBE2N|C1QB|GPS2|SKP1|BAX|PSPC1|PSMD12|CD300A|WIPF3|HLA-DRB5|BCL10|LIME1|C8A|PSMB10|C7|C5|ARPC2|PRKCH|CPN2|NFKBIZ|RAPGEF1|PLA2G6|IGHG1|PSME3|ELF2|TREX1|IGLV1-47|CARD9|NFAM1|PSMD7|PSMD5|ICOSLG|BTRC|ZC3H12A|CYLD|CD22|FPR3|PRNP|ARPC4|BTN2A2|PRKDC|PSMA8|LPXN|COLEC10|SPPL3|FGR|CLEC4E|TRBC2|ADA|KLHL6|ARPC1B|PSME2|IGKV1D-12|C9|BTN2A1|IGHG2|IGHA2|NONO|IGKV1D-33|PRKACB|PAK3|IGHG3|MASP2|CD46|PSMD2|MUC6|KCNN4|RELB|IKBKG|IGHG4
BP	GO:0031331	positive regulation of cellular catabolic process	none	365	0.360077	1.68278	5.8e-11	2.83e-09	1.52e-09	7866	tags=61%, list=40%, signal=37%	APP|APOE|TSC2|P2RX7|TREM2|PRKN|BBS7|METTL16|DISC1|MFN2|INSR|C9orf72|RAB3GAP1|PNPLA2|EZR|CALCOCO2|VPS13D|SNCA|NUB1|TRIM22|MAPK3|WAC|DXO|HSPA1B|CAMKK2|CSNK1E|PNPT1|CLU|NNT|HTT|PTK2B|PACSIN3|RNF14|ZC3HAV1|PRICKLE1|TRIM8|PIK3CB|ELAPOR1|ABCA2|AKT2|ZBTB20|ATM|HSPB8|BAG3|SESN1|RCHY1|LRRK2|PARK7|ZYG11B|BNIP3L|GSK3B|STUB1|MAPK9|HMOX1|AGBL4|PTK2|GCLC|LRP2|TRIM65|LRP1|SUPV3L1|BAG6|AXIN1|NRDC|TRIM5|PRKD1|CSNK1A1|UQCC2|PIP4K2A|CSNK1D|RAB3GAP2|FYCO1|DAB2IP|SLC4A4|EIF2AK4|PABPC1|PRKCD|VPS11|CD81|ZFP36L1|CAV1|NFE2L2|ABHD5|DAGLB|FOXO1|ANKIB1|ROCK2|AGO2|PTTG1IP|BCL2L11|FLCN|LARP1|SH3BP4|FTO|RACK1|PSMC4|PHB2|PPARA|TP53INP1|HTR2A|UPF1|DDA1|ZFP36L2|RNF144A|IRS2|HK2|TSC1|PRKAA2|TRIM14|ATP5IF1|TBK1|PLIN5|TNFAIP3|PSEN1|BNIP3|VCP|GIGYF2|HSPBP1|TRIM27|POLR2G|UBQLN1|TRIM67|KHSRP|DHX36|PTPN1|ATG5|DDRGK1|CNOT7|RAB12|TNFRSF1B|HMGB1|SPTLC2|NUPR1|GPD1|SVIP|SNX33|HERPUD1|RIDA|RDX|UVRAG|DTX3L|USP13|VGLL4|RNF217|DNAJB2|NANOS1|SH3GLB1|RALB|KEAP1|RNF40|ABCD2|PFKFB3|COP1|SNX9|FURIN|ROCK1|GPLD1|ATXN3|CPEB3|FBXO22|DAPK1|TRIM38|GBA|PSMC1|RNF19A|LDLR|TRIB2|TFEB|CTSC|NKD2|GPSM1|CBFA2T3|GSK3A|METTL14|TNRC6A|DAB2|TOB1|SIRT2|VPS13C|HSPA1A|PLK2|PIP4K2C|FAF1|MAGEF1|SH3RF2|TRIM13|SUMO2|BTG2|FBXW7|YTHDF1|YTHDF3|TRIM21|EPM2A|CNOT8|EDEM1|PFKFB2|ARNT|DACT1|ITCH|CEBPA|GNAI3|VPS35|NOP53|METTL3|MDM2|BAX|CPT1A|TNRC6C|TNRC6B|ZFAND2A|CDC37|IL33|USP5|EGF|SGTA|ZFP36|SMAD7|HSF1|SOCS4|GRSF1|PUM1
MF	GO:0035091	phosphatidylinositol binding	Lipid Metabolism	251	0.393447	1.80823	5.9e-11	2.86e-09	1.53e-09	7122	tags=59%, list=36%, signal=38%	MAPT|GPAA1|SNX32|ITPR1|CAPG|SH3PXD2B|SCIN|KIF16B|IQGAP1|WDR45B|ITPR2|ASAP1|PICALM|ARAP1|SNX19|ACTN2|SBF2|PITPNA|GSDMD|SVIL|SNX14|SCARB1|TECPR1|NCF4|PFN1|SNX1|PLEK|EPB41|ANKFY1|SNX27|GSN|EXOC1|LDLRAP1|PLD1|APPL2|PARD3B|HIP1R|LANCL2|RLBP1|KCNH1|PLCB1|SNX10|MYO1E|TULP3|SESTD1|SNAP91|PIGK|PLCD1|SNX17|SYT1|ANXA2|ARHGAP32|STXBP6|EXOC8|HIP1|PLEKHA4|WASHC2C|GAP43|DAB2IP|PIRT|ACAP2|SYTL2|AIDA|ZFYVE26|GAB2|ADAP1|PITPNM2|DENND1A|ARFIP2|SNX13|PARD3|ITPR3|SNX4|ATG2A|EEA1|FZD7|OSBPL8|SNX29|SNX18|SYT5|CLVS1|VPS36|IQGAP2|COMMD1|MARK1|GBF1|SNX5|PFN2|ANXA9|LAPTM4B|MTSS2|SNX33|SAP30L|PXDC1|THY1|TLN1|FES|WDFY1|SNX15|SNX31|GOLPH3L|MPPE1|MYO1B|KCNJ2|AMER2|SLC9A1|SNX8|PLEKHB2|SNX9|PLD2|C2CD2L|FGD2|RAB35|TNFAIP8L3|ZCCHC14|RPH3A|PITPNC1|FLII|TWF2|TTPAL|OSBPL2|ZCCHC2|GSDME|MYO10|PIK3C2G|KCNQ1|NUMA1|CGAS|ZFYVE1|SNX30|SYT7|RPS6KC1|WDFY3|PIK3C2B|MAPKAP1|FCHSD2|MCF2L|ARAP2|CYTH3|ZFYVE9|RNF34|OSBP|APPL1|ZFYVE19|SNX24|RUBCN|HS1BP3|PITPNB
BP	GO:0007269	neurotransmitter secretion	Synapse	167	0.42708	1.90951	6.39e-11	3.04e-09	1.63e-09	5830	tags=59%, list=30%, signal=42%	P2RX7|PRKN|SYNJ1|CADPS2|STX2|PPFIA2|ERC2|RAB3GAP1|NF1|DTNBP1|PRRT2|SNCA|CPLX1|SLC4A8|NRXN1|PPFIA1|UNC13A|TRIM9|PIP5K1C|SNCG|SCRIB|CADPS|DOC2A|PPT1|GAD1|SLC6A9|LRRK2|NAPB|GSK3B|STXBP5L|KCNMB4|STX4|BACE1|DNAJC5|RAB3A|RIMS2|PREPL|STXBP1|SNPH|NRXN2|CHRNB2|GIPC1|SNAP29|SYT1|PCLO|ADRA1A|DOC2B|DGKI|BRSK1|SEPTIN5|RHOT1|CPLX2|PRKCG|CTBP2|STX1A|RIMS1|SNAP23|NAPA|PPP1R9A|HTR2A|CSPG5|SNAP25|MEF2C|SYT6|GPER1|SYT5|DNM1L|PTPRN2|STX1B|RAB5A|PSEN1|ADCY1|GAD2|PRKCB|PFN2|UNC13C|LIN7B|TSPOAP1|ASIC1|SYN3|MCTP1|LIN7A|NLGN1|SYT11|TACR2|SYT4|STX3|CACNB2|SV2A|SLC30A1|CDK5|RPH3A|STXBP3|BLOC1S6|SYN2|STXBP2|ATP2A2|CALM3
BP	GO:0099173	postsynapse organization	Synapse	168	0.430473	1.92522	6.39e-11	3.04e-09	1.63e-09	5988	tags=60%, list=30%, signal=42%	APOE|GRIN2B|OPA1|UBE3A|INSR|PTPRS|IGF1R|LRP4|PPFIA2|SYNGAP1|TANC2|EEF2K|LGMN|ADAM10|DGKB|BAIAP2|PDLIM5|DLG4|MYH10|ARF4|NRXN1|CDC42|ABI2|SIPA1L1|MAGI2|DLG1|GRID2|SLC7A11|NDRG1|EGLN1|ARHGAP44|SHANK2|FYN|DLG2|ACTN1|LRRK2|SPTBN2|GPHN|CRKL|CDH2|WASF2|CAPRIN2|PICK1|EPHA4|ZDHHC2|ABHD17C|NRXN2|EPHB1|NEFH|ITGA3|GAP43|SEMA3F|SHANK1|SHANK3|SHISA6|HOMER1|DBN1|NGEF|CHRNB1|IL1RAP|PAFAH1B1|EFNA1|LRRC4B|ZNF365|KIF1A|PPP1R9A|TANC1|SRGN|ACTR2|INA|KALRN|DNM1L|DNM3|SHISA7|GLRB|NTNG2|ARC|PTN|NRCAM|NTRK3|DHX36|LRP8|DBNL|NRP2|WASL|LZTS3|CTNND2|NEFL|ABHD17B|NLGN1|ETV5|DOCK10|PTPRD|CTTN|CDK5|ARHGAP22|RELN|SRCIN1|NLGN2|LRRTM2
BP	GO:0099643	signal release from synapse	Synapse	167	0.42708	1.90951	6.39e-11	3.04e-09	1.63e-09	5830	tags=59%, list=30%, signal=42%	P2RX7|PRKN|SYNJ1|CADPS2|STX2|PPFIA2|ERC2|RAB3GAP1|NF1|DTNBP1|PRRT2|SNCA|CPLX1|SLC4A8|NRXN1|PPFIA1|UNC13A|TRIM9|PIP5K1C|SNCG|SCRIB|CADPS|DOC2A|PPT1|GAD1|SLC6A9|LRRK2|NAPB|GSK3B|STXBP5L|KCNMB4|STX4|BACE1|DNAJC5|RAB3A|RIMS2|PREPL|STXBP1|SNPH|NRXN2|CHRNB2|GIPC1|SNAP29|SYT1|PCLO|ADRA1A|DOC2B|DGKI|BRSK1|SEPTIN5|RHOT1|CPLX2|PRKCG|CTBP2|STX1A|RIMS1|SNAP23|NAPA|PPP1R9A|HTR2A|CSPG5|SNAP25|MEF2C|SYT6|GPER1|SYT5|DNM1L|PTPRN2|STX1B|RAB5A|PSEN1|ADCY1|GAD2|PRKCB|PFN2|UNC13C|LIN7B|TSPOAP1|ASIC1|SYN3|MCTP1|LIN7A|NLGN1|SYT11|TACR2|SYT4|STX3|CACNB2|SV2A|SLC30A1|CDK5|RPH3A|STXBP3|BLOC1S6|SYN2|STXBP2|ATP2A2|CALM3
BP	GO:0006414	translational elongation	Proteostasis	133	0.460998	2.02228	6.58e-11	3.11e-09	1.67e-09	8048	tags=77%, list=41%, signal=46%	MRPS27|MRPL10|TSFM|MRPL28|GFM1|MRPL37|MRPL19|EEF2K|EFL1|MRPL54|MRPS10|MRPS22|MRPS7|MRPL50|MRPL14|MRPL43|MRPL39|MRPL58|MRPS9|MRPS18B|TUFM|MRPL34|MRPL21|MRPL44|MRPL55|MRPL18|MRPL1|MRPL40|MRPL3|MRPL48|MRPL20|EEF1D|MRPL24|MRPL2|MRPL47|MRPL32|MRPL57|MRPL41|PTCD3|MRPS35|MRPL49|RACK1|MRPS18A|MRPS2|MRPL35|MRPL30|RPLP2|MRPL9|MRPS23|MRPL4|MRPS34|MRPS31|EEFSEC|MRPL38|MRPS25|EEF1A1|MRPS33|MRPL42|MRPL52|OXA1L|EEF1A1P5|MRPS17|RPL30|MRPS16|MRPS11|MRPL46|MRPS12|MRPS26|MRPL53|MRPS36|CPEB3|MRPL12|GRM5|MRPS18C|MRPS15|RPLP1|EIF5A2|NEMF|MRPS5|DPH6|EIF4A3|MRPL16|MRPS28|MRPS30|MRPL13|MRPL15|MRPL45|HBS1L|LTN1|MRPL33|EEF1B2|DNAJC24|MRPL27|MRPS21|DAP3|MRPL17|MRPL11|GADD45GIP1|MRPS6|MRPL22|DPH1|DIO2
BP	GO:0034341	response to interferon-gamma	Immune Response	163	0.435839	1.94813	6.68e-11	3.12e-09	1.68e-09	7721	tags=68%, list=39%, signal=42%	HLA-C|HLA-B|HLA-DRB1|HLA-DRA|HLA-A|ASS1|FLNB|HLA-DPB1|HLA-DQB1|SIRPA|CD40|KIF16B|HLA-DQA1|CALCOCO2|TRIM25|SNCA|NUB1|TRIM22|TRIM26|NCAM1|CDC42|HLA-DPA1|TRIM8|ICAM1|CXCL16|HLA-F|IFITM2|GSN|TLR4|GBP3|B2M|VIM|JAK2|JAK1|STX4|BST2|STXBP1|TRIM5|CD44|GAPDH|CAMK2D|MYO1C|IFITM3|IRF5|PRKCD|CIITA|STXBP4|CD47|PARP9|SP100|TLR2|LGALS9|ACTR2|NOS2|STAT1|PARP14|IRF8|VAMP3|MT2A|AQP4|TLR3|HLA-E|NR1H3|PML|STX8|IRF3|IRF2|RAB12|EPRS1|IFITM1|ADAMTS13|DAPK3|TP53|KIF5B|PDE12|SEC61A1|CDC42EP4|HSP90AB1|DAPK1|NLRC5|PTAFR|TRIM38|GBP4|CAMK2G|OAS2|RAB43|STXBP3|IFNGR1|STXBP2|SLC11A1|EVL|GBP2|CCL2|SOCS3|TRIM62|RAB20|TRIM21|HCK|CASP1|IRF7|CAMK2A|GBP5|IRF1|OAS1|HLA-DRB5|VCAM1|NMI|CDC37|IFI30|CD58|MED1
CC	GO:0060205	cytoplasmic vesicle lumen	none	301	0.375475	1.74163	6.68e-11	3.12e-09	1.68e-09	6843	tags=56%, list=35%, signal=37%	APP|PYGL|AGL|CTSD|RAB27A|SERPINF2|ADA2|GSTP1|CAT|PCYOX1L|ALAD|PGM2|NIT2|ACTN2|GSDMD|APRT|PYGB|NPC2|LTF|PSMC3|QSOX1|GRN|CSTB|CTSH|SERPING1|CLU|PNP|SPARC|ACTR1B|PADI2|COTL1|PTPN6|GDI2|VCL|JUP|FERMT3|LRRC7|FN1|ALOX5|PSMD13|ARHGAP45|GSN|C3|GGH|FTL|ACTN1|B2M|CDC37L1|OSTF1|CSNK2B|BIN2|BACE1|GYG1|ACTN4|NHLRC2|OLA1|IMPDH1|NFKB1|XRCC5|FAM3C|PPIA|CAP1|CNN2|PDXK|GM2A|PSMB1|HGF|TGFB2|TIMP2|PSMB7|QPCT|ANXA2|AMPD3|ACTR10|PTGES2|CDA|CHI3L1|RNASET2|SERPINB1|PRKCD|SERPINE1|F13A1|MAPK1|A2M|SERPINA1|PENK|RARRES2|KPNB1|SCG3|PGAM1|GMFG|PYCARD|SRGN|ACTR2|GPI|VEGFB|TIMP3|TGFB1|DYNLT1|PROS1|PSMA5|CYRIB|EEF1A1|MPO|IST1|VCP|PCSK1|ITIH3|ARMC8|DOCK2|PPIE|MAN2B1|HEBP2|GALNS|CFD|VWF|PSMD1|DBNL|GAS6|PLG|HMGB1|ALDOA|SERPINI1|PRDX6|SELENOP|CYFIP1|TF|CTSZ|IDH1|FABP5|HEXB|VAT1|MMRN1|CCT8|ROCK1|HSP90AB1|LGALS3BP|NHLRC3|TTR|NEU1|PRTN3|PDGFB|CTSC|TUBB|DERA|GCA|DSN1|SPTAN1|HRNR|S100A11|ARPC5|PKM|CEP290|DNAJC3|C1orf35|MVP|HRG|ARSA|PSMA2|ERP44|PSMD14|LYZ|CPPED1|APOH|ECM1|S100A7|SERPINA4|ARSB
BP	GO:0031346	positive regulation of cell projection organization	none	369	0.357349	1.67104	7.17e-11	3.33e-09	1.79e-09	5902	tags=50%, list=30%, signal=36%	APOE|MAPT|P2RX7|VLDLR|PRKN|AGRN|OPA1|HRAS|CROCC|DISC1|RAC1|IQGAP1|SEMA4D|NEGR1|EP300|ARAP1|EPS8L2|MAP1B|EEF2K|SLIT2|PACSIN1|TENM2|ITSN2|BAIAP2|DLG4|GOLGA4|SCARB2|RAC2|FIG4|PLXNB2|GRN|CDC42|PLXNA4|HTT|SCARF1|MTOR|UNC13A|PAK1|PTK2B|PLXNC1|TRPV2|ITGA2|PFN1|MAGI2|ITGA6|ROBO1|NTN1|PLXNA2|LRRC7|ROBO2|AMIGO1|PLAA|FN1|PLCE1|NCKIPSD|FEZ1|ANLN|SHANK2|FYN|ARHGAP35|AGT|CNTN1|ADNP|EPHA3|WASF2|MARK4|CPNE5|RIMS2|COBL|CAPRIN2|LRP1|ARHGEF7|EPHA4|TMEM30A|RREB1|HGF|ATP1B2|MACF1|OBSL1|WASHC5|PRKD1|PLXND1|SYT1|ITGA3|APBB1|DAB2IP|NGFR|NIN|MARK2|MAP3K13|DLG5|SHANK1|MDK|BBS4|SHANK3|PPP2R5B|NDRG4|NFE2L2|PLEKHM1|FGFR1|NME1|DBN1|RIMS1|NTRK2|RASAL1|ADCYAP1|FUZ|DSCAM|PAFAH1B1|ISLR2|MAPK6|ENC1|NEDD4L|PPP1R9A|DPYSL3|MAP2K1|CCP110|ATP8A2|SERPINF1|ACTR2|NDEL1|HDAC4|CREB3L2|KALRN|CPNE9|DYNLT1|TGFBR1|DNM1L|TENM3|PSEN1|DNM3|NAV3|IST1|PLXNA1|BCAS3|BDNF|RHOQ|CXCL12|CACNG7|HAP1|BMP7|PTN|NTRK3|ATMIN|TRIM67|DHX36|LRP8|SEPTIN9|ZFYVE27|DBNL|CDC42EP1|SERPINI1|OCLN|CYFIP1|SEPTIN7|FES|NCKAP1|WASL|PALM|FZD1|RAB11A|NEFL|GRIP1|CDC42EP4|NLGN1|RUFY3|SLITRK1|SYT4|CPEB3|NEURL1|RET|BRK1|PLXNB1|KATNB1|LYN|CRTC1|PTPRD|CORO1B|CFLAR|RELN|ILK|TAPT1|TWF2|EPS8|PRKCI|AP2A1
BP	GO:2001233	regulation of apoptotic signaling pathway	Apoptosis	378	0.353936	1.6575	7.36e-11	3.38e-09	1.81e-09	8560	tags=64%, list=44%, signal=37%	MADD|TRAP1|WWOX|PRKN|OPA1|ITGAV|PRKRA|LMNA|GSTP1|NF1|GPX1|MFF|HSPA1B|SH3RF1|CSNK2A1|CRADD|TRIM32|PHIP|CTSH|CLU|HTT|BAK1|TPD52L1|NDUFS3|PLAUR|YWHAB|ITGA6|ICAM1|TP53BP2|MAPK8|SFRP1|STK4|WFS1|GSN|UNC5B|FYN|HIP1R|HIGD1A|BCL2L2|LRRK2|PARK7|JAK2|BCL2|USP47|GSK3B|AGT|MAPK9|HMOX1|STX4|EYA3|RIPK1|PPP2R1A|PARP1|GCLC|GCLM|HGF|TRPS1|CD44|BMPR1B|PARL|TMC8|ITM2C|CTNNB1|BAG5|DAB2IP|PRKCD|NGFR|CCAR2|ZMYND11|LTBR|SERPINE1|MEIS3|CAV1|YWHAZ|NFE2L2|SLC9A3R1|FGFR1|NDUFA13|PTTG1IP|BCL2L11|RTKN2|BECN1|RAF1|FLCN|TNFRSF10B|PTPRC|PPP2R1B|RACK1|RFFL|SP100|FAM162A|PYCARD|LGALS9|VDAC2|CTNNA1|TRAF2|TIMP3|PEA15|SOD1|PIAS4|GPER1|YBX3|ATP5IF1|TGFBR1|DNM1L|PDCD5|LGALS3|TNFAIP3|PSEN1|WDR35|BNIP3|PPP3R1|MAP2K5|TFAP4|SOD2|BDNF|RPS3|CXCL12|ITPRIP|PML|UBQLN1|NACC2|NLE1|FIS1|PPP3CC|MUC1|PTPN1|DNAJA1|NFATC4|P4HB|CDKN2D|BOK|YAP1|PRDX2|NUPR1|HERPUD1|DAPK3|HSPB1|PPP1R13B|NME5|TFDP2|SELENOS|ENO1|TP53|MCL1|PAK2|YWHAE|EYA2|IVNS1ABP|TPT1|HNRNPK|RPL26|RET|FBH1|ACVR1|ACKR3|MAPK7|ARHGEF2|MAPK8IP1|FAIM|GNAI2|ST18|CTTN|MSX1|PTPMT1|CTSC|CFLAR|CTH|GSK3A|TMBIM1|NOC2L|NOS3|GSDME|HSPA1A|FAF1|RBCK1|BIRC6|PAK5|TNFRSF12A|CASP8|BMF|FBXW7|INHBB|RELA|HYOU1|BDKRB2|NCK2|ATAD5|TMEM14A|SGMS1|RNF34|RAD9A|CREB3L1|GNAI3|FZD9|CD74|KDM1A|SCG2|CASP2|MDM2|MIF|MOAP1|BAX|YWHAG|CHCHD10|DEPTOR|FAS|NMT1|BCL10|IL20RA|STK3|YWHAH|TAF9|FXN|TNFRSF10A|ZNF385A|PLA2G6|SYVN1|THBS1|HDAC1|PSME3|PIH1D1|TRADD|RB1|FEM1B|SFN|PRR7|BCL2L1|TNFSF12|CYLD|RRM2B|DBH|PTGS2|RB1CC1|HYAL2|PPP1CA|ING5|EYA1|HRK|TXNDC12|SIRT1|TCF7L2|ERP29
BP	GO:0001525	angiogenesis	Vasculature	460	0.339707	1.60679	7.36e-11	3.38e-09	1.81e-09	7352	tags=55%, list=37%, signal=35%	CDH13|ITGAV|CD40|PRKD2|NOTCH4|PRKCA|RNF213|VAV2|OTULIN|NF1|RNH1|GPX1|GPNMB|SLIT2|ADGRB3|SYK|GRN|HDAC9|TGFBR3|CDC42|PARVA|CTSH|TNFAIP2|PTK2B|SPARC|THSD7A|JAM3|RBPJ|ROBO1|VAV3|ITGB2|STAT3|AQP1|JUP|SFRP1|STK4|FN1|ALOX5|ADGRG1|EGLN1|CIB1|RAPGEF3|ADAMTS1|MFGE8|PAK4|UNC5B|C3|PDCD10|GAB1|JAK1|APOD|AGT|HMOX1|SASH1|ITGB1|BMPER|ITGB8|WASF2|ITGAX|FGF1|PTK2|ATP5F1B|MMP2|IL18|TGFBI|ARHGAP24|AKT3|HSPB6|CLIC4|HGF|FGFR2|TGFB2|PLCD1|PRKD1|FLT1|PLXND1|EPHB1|CEMIP2|ANXA2|THBS2|ERBB2|GNA13|CHI3L1|CTNNB1|MYH9|FLT4|ITGA5|DAB2IP|RHOJ|NGFR|SERPINE1|EPHB4|CAV1|MDK|TGFBR2|ADGRB1|YWHAZ|NFE2L2|FGFR1|ADTRP|PDCD6|WARS1|ROCK2|AGO2|PDGFRB|SPHK1|RECK|YJEFN3|JCAD|EFNA1|ANXA1|EMP2|RUNX1|SP100|ANGPT1|FGF2|RGCC|ABL1|PTPRB|SERPINF1|VEGFB|STAT1|HIPK2|HK2|PLCD3|CCBE1|ATP5IF1|MMP14|CCN1|AIMP1|TGFBR1|TJP1|B4GALT1|TAL1|SEMA3E|TNFAIP3|JMJD6|S100A1|SP1|HGS|CARD10|SHH|NOTCH1|MAP2K5|BCAS3|TLR3|ZNF304|HS6ST1|PTN|NAXE|PML|FOXC1|NRCAM|ACVRL1|PKNOX1|TIE1|DDAH1|MAP3K3|PRKCB|ANGPTL4|ADGRB2|DYSF|FBLN5|EMILIN1|NIBAN2|NFATC4|NRP2|MMRN2|CCN2|SMAD1|THY1|HSPB1|ANGPT2|EPN1|AGGF1|APLNR|SARS1|S1PR1|SRPK2|AAMP|RHOB|C5AR1|NOTCH3|PLCG1|ANXA3|DAG1|ROCK1|GPLD1|SPRY2|APOLD1|ADIPOR2|C3AR1|EPHA2|HDAC7|PRCP|GTF2I|ACVR1|ACKR3|MAPK7|ITGB1BP1|AGO1|DLL1|GLUL|FGF9|ARHGAP22|RAMP3|COL4A3|STAB1|EGR3|NOS3|ADAM12|KLF2|PLK2|FZD5|CCL2|SHB|PKM|GPR4|FMNL3|TNFRSF12A|HRG|FBXW7|ELK3|ENPEP|SETD2|C6|CLDN5|BTG1|HSPG2|APOH|ECM1|S100A7|NOTCH2|LEF1|HDAC5|VEZF1|ATP2B4|CREB3L1|GATA2|KLF4|SYNJ2BP|SCG2|CXCR4|RORA|RHOA|MINAR1|MECP2|FZD8|RRAS|THBS4|PIK3CG|HIF3A|HIPK1|RAMP1
BP	GO:0110053	regulation of actin filament organization	Structural Stabilization	260	0.38606	1.77841	7.65e-11	3.5e-09	1.88e-09	6099	tags=55%, list=31%, signal=38%	PRKN|CAPG|ARHGEF10|SERPINF2|SH3PXD2B|SCIN|RAC1|C9orf72|ARAP1|BIN1|ACTN2|CYFIP2|CYRIA|SLIT2|SWAP70|SVIL|BAIAP2|DMTN|CAPZB|CDC42|TRIOBP|MTOR|PPFIA1|PAK1|PTK2B|FER|KANK1|ABI2|SDC4|COTL1|PFN1|PXN|ICAM1|DLG1|PLEK|NF2|SFRP1|PRKCE|RAPGEF3|MKKS|GSN|CTNNA2|HIP1R|ADD2|WASF3|SPTBN2|WASF1|CGNL1|ARHGAP35|TPM1|WASF2|INPP5K|PICK1|CLASP2|HCLS1|WASHC5|MYO1C|CORO1A|WASHC2C|NCKAP1L|PRKCD|SHANK1|BBS4|SHANK3|ADD3|ARPC5L|MET|DBN1|ROCK2|SYNPO|S100A10|CD47|PREX1|DLC1|GRB2|ARFIP2|GMFG|WDR1|SH3BP1|ARHGEF10L|ACTR3B|PPP1R9A|RGCC|PYCARD|ABL1|ACTR2|DSTN|CORO2B|SSH3|TSC1|LATS1|TGFBR1|CYRIB|TJP1|SSH2|IQGAP2|SYNPO2L|PLEKHH2|CXCL12|TRIM27|TMOD3|DBNL|PFN2|CDC42EP1|CCN2|FMN1|CYFIP1|RDX|NCKAP1|RHOC|WASL|SORBS3|ARPIN|ARFGEF1|S1PR1|PAK2|VASP|LIMA1|SLC9A1|CDC42EP4|ASAP3|SNX9|ELN|SPIRE1|ROCK1|BRK1|ITGB1BP1|LIMCH1|CORO1B|CTTN|HAX1|RGS4|TMEFF2|FLII|TWF2|EPS8|EVL|PPM1E|SPTAN1|MYADM|PIK3R1|ARPC5
BP	GO:0090066	regulation of anatomical structure size	none	481	0.337642	1.59918	7.95e-11	3.61e-09	1.94e-09	6006	tags=48%, list=31%, signal=34%	APOE|PRKG1|DCC|NOS1|MAPT|P2RX7|EGFR|LARS1|CAPG|SERPINF2|DISC1|SCIN|RAC1|PTPRS|SEMA4D|PICALM|VAV2|SLC12A9|BIN1|KCNMA1|MAP1B|EZR|BBS2|ACTN2|CYFIP2|GPX1|CYRIA|SLIT2|DOCK4|RPTOR|MAP2|SWAP70|SVIL|ECE1|CHRM3|BAIAP2|GOLGA4|DMTN|CPS1|CAPZB|ASIC2|PLXNA4|TRIOBP|GJA1|MTOR|ATP1A2|PAK1|PTK2B|FER|KANK1|RAB3B|RTN4|ABI2|NEB|TRPV2|COTL1|PFN1|ICAM1|DLG1|VAV3|PLEK|AQP1|NTN1|FN1|PRKCE|ADRA1D|HP1BP3|MKKS|VAV1|GSN|WDR36|SLC8A1|CTNNA2|HIP1R|LRRK2|ADD2|WASF3|SPTBN2|WASF1|GSK3B|ARHGAP35|KCNMB4|DOCK5|AGT|HMOX1|ADNP|CLCN6|WASF2|SEMA5B|GCLC|IFRD1|PLOD3|LRP1|PICK1|GCLM|HCLS1|KIAA0319|MACF1|ARHGAP42|WASHC5|SPP1|MAG|ADRA1A|CD38|MYO1C|CORO1A|CLNS1A|SLC12A8|SLC12A7|TNR|IQGAP3|WASHC2C|NCKAP1L|PRKCD|SEMA3F|MAP3K13|AP2M1|CAV1|BBS4|SHANK3|ADD3|ARPC5L|SLC9A3R1|TRIM46|DBN1|ROCK2|CHGA|VIP|PREX1|OLFM1|ADCYAP1|GRB2|DSCAM|PAFAH1B1|ISLR2|ARFIP2|GMFG|WDR1|SH3BP1|WDTC1|ACTR3B|PPP1R9A|LRRC8A|TRPM4|PYCARD|CLCN3|HTR2A|ABL1|ACTR2|NDEL1|SCPEP1|GUCY1A1|DSTN|SSH3|TSC1|SOD1|GPER1|ACE|LATS1|CYRIB|RAP1GAP2|RAB5A|SSH2|SEMA3E|IQGAP2|WDR35|EDNRB|IST1|HMGCR|PLEKHH2|AQP4|SOD2|BDNF|CXCL12|TRIM27|SPART|FOXC1|NRCAM|NTRK3|SEMA3B|TMOD3|ZFYVE27|DBNL|PFN2|ATG5|AQP11|CDC42EP1|FMN1|CYFIP1|RDX|NCKAP1|WASL|ARPIN|ARFGEF1|RAB11A|ANO6|NEFL|P2RY2|VASP|LIMA1|CDC42EP4|SNX9|ELN|RUFY3|SPIRE1|ROCK1|HSP90AB1|RET|BRK1|PTAFR|ITGB1BP1|CORO1B|KCNMB2|CTTN|AKT1S1|CDK5|HAX1|RAP1GDS1|ASXL1|ILK|FLII|TWF2|EPS8|EVL|NOS3|TMEM123|SPTAN1|WNT7B|SLC12A4|ADORA1|MYADM
MF	GO:0017048	Rho GTPase binding	none	156	0.435559	1.9382	9.12e-11	4.12e-09	2.21e-09	7141	tags=66%, list=36%, signal=42%	ARHGEF10|SPATA13|FGD4|IQGAP1|FARP2|EPS8L2|CYFIP2|CYRIA|DOCK4|DOCK1|DNMBP|RGL2|TRIOBP|MYO9B|PAK1|TRIO|DAAM2|DIAPH1|HACE1|ABI2|PFN1|BCR|VAV3|VAV1|ARHGAP44|ANLN|EXOC1|LRRK2|ARHGAP17|WASF1|STRN3|ARHGEF37|RCC2|PLEKHG3|STXBP6|AKAP13|IQGAP3|SIKE1|NCKAP1L|CAV1|ROCK2|NGEF|PREX1|SRGAP1|ARFIP2|FGD3|SH3BP1|ARHGEF10L|ARHGEF3|NCF2|KALRN|SOD1|PKN1|YBX3|CYRIB|IQGAP2|SRGAP3|DOCK3|FMNL1|ARHGEF1|ARHGEF11|DOCK2|FARP1|CDC42SE2|FMNL2|CDC42EP1|SOS1|MTSS2|ARHGEF4|PLEKHG1|CYFIP1|DAPK3|PKN2|NCKAP1|ARHGEF26|PAK2|CDC42EP4|CDC42BPB|PKN3|ROCK1|FGD5|BRK1|FGD2|ARHGEF2|RALBP1|ARHGEF17|ARHGDIG|PREX2|DOCK7|EPS8|FGD6|FMNL3|KIF3B|SRGAP2|MAP3K11|ELMO1|DAAM1|NOXA1|DIAPH3|CDC42SE1|GARRE1|CORO1C|DVL3
BP	GO:0046486	glycerolipid metabolic process	Lipid Metabolism	391	0.352958	1.65548	9.89e-11	4.45e-09	2.39e-09	6355	tags=50%, list=32%, signal=35%	APOE|LPIN1|PIK3CD|PLCG2|SYNJ1|GPAA1|DDHD1|MBOAT7|TAMM41|LPCAT2|DGKQ|PITPNM3|CAT|PCYT1A|ABHD12|VAC14|PIK3C3|PNPLA2|PISD|STARD10|IMPA1|CHPT1|STARD7|GPX1|AGPAT1|DGKB|GDPD1|GPAM|ACP6|CSNK2A1|FIG4|SELENOI|HADHB|CPS1|SCARB1|LCLAT1|MTMR3|RUFY1|MTMR6|PIP5K1C|LPIN2|MGLL|PIK3CB|ACSL1|ACHE|INPP5D|PLEK|DBI|PI4KA|SERAC1|CPNE7|OSBPL10|MTMR7|PLCE1|PNPLA6|ATM|ITPKB|PLD1|C3|LPL|CPNE3|AGK|PLSCR1|PIGH|PLCB1|CSNK2B|IP6K3|PANK2|CSF1R|PIK3R4|DNAJC19|INPP5K|CDIPT|EFR3B|PIGS|PIGK|SYNJ2|APOBR|TTC7A|FABP3|APOC1|FAM126B|PTDSS1|PGAP3|PTPN13|PIP4K2A|DGKI|GPCPD1|ACSL3|PLEKHA4|LPCAT1|SMG1|PGS1|CAV1|TTC7B|ABHD5|DPM1|DAGLB|INPP5F|DGKE|PITPNM2|PDGFRB|PAFAH1B1|SLC44A1|PON1|FGF2|APOB|PHB2|PLAAT3|ARF3|HTR2A|GPD1L|DDHD2|SERINC5|INPP5A|DGKH|OSBPL8|MTMR10|SERINC1|PLIN5|MTMR9|PIGZ|CYP2E1|RAB5A|PIGP|PIGB|PIGT|INPPL1|INPP4A|CAPN2|PNPLA5|NR1H3|LIPE|PIGV|FAM126A|PIGL|PCK1|PGAP1|DPM3|INPP5E|GPD1|SLC44A5|PRDX6|FABP5|DAGLA|MTMR11|STOML2|MPPE1|PIK3R5|SMPD4|LPIN3|BPNT2|FABP7|CTDNEP1|DGKG|SLC27A1|PLA1A|MTMR4|PNPLA8|GPLD1|PLD2|SOCS6|CDS1|ATG14|BPNT1|LIPH|LPGAT1|NAPEPLD|LDLR|PTPMT1|IMPA2|DGKZ|ABHD16A|PDGFB|LIPG|PIGM|ABHD4|LPCAT4|PI4K2A|GPAT4|PLAAT1|PGP|PLA2G4B|CPNE1|PIK3C2G|PIP4K2C|PIK3R1|RAB14|SREBF1|CPNE6|SOCS3|PTDSS2|DGAT2|FBXW7|PGAP2|SLC44A2|IP6K2
BP	GO:0051650	establishment of vesicle localization	none	204	0.406378	1.8393	1.01e-10	4.51e-09	2.42e-09	6918	tags=60%, list=35%, signal=40%	MYO5A|PRKN|TRAPPC4|SYNJ1|RAB27A|DNM1|AP3B2|BBS7|AP3D1|PICALM|CD59|MYO6|PPFIA2|ARFGAP3|DTNBP1|BBS2|TANC2|BLOC1S3|MAP2|WDR11|KIF1B|KIF13A|KIF1C|EXOC4|TFG|NDE1|HTT|DYNC1I1|TBC1D20|SCRIB|TRAPPC6B|TRAPPC2L|TRAPPC9|RAB27B|MKKS|SCFD1|LRRK2|SAR1A|MYO1E|TRIP11|ACTN4|RAB3A|SNAP91|ANKRD28|AP3M2|CLASP2|ARFGAP2|CDH3|SNAP29|MYO1C|TRAPPC10|CSNK1D|SEPTIN5|CTNNB1|SLC2A4|FYCO1|TRAPPC5|MYO1D|NSF|KIF3A|BBS4|AP3B1|BLOC1S2|TRIM46|SERPINA1|PDCD6|KIF5A|PAFAH1B1|SNAP23|NAPA|KIF1A|TOR1A|MYO1F|NDEL1|CUL3|GRIA1|LMAN1|TRAPPC6A|PSEN1|DNM3|AP3S1|BLOC1S4|GBF1|HAP1|KIFAP3|STARD3NL|TCIRG1|CTSZ|BLOC1S1|WASL|SEC23A|RASGRP1|RAB11A|MYO1B|C17orf75|KIF5B|LIN7A|KIF5C|NLGN1|SYT11|SYT4|ARL6|STX5|MYO7A|CDK5|CTSC|CNIH1|BLOC1S6|PPP6C|YKT6|BORCS5|CNIH3|SEC31A|KIF3B|TRAK1|BLOC1S5|AP3S2|STARD3|DNM2|MYO5B|SEC24C|KLHL12|CLN3
BP	GO:0032386	regulation of intracellular transport	none	345	0.361287	1.68653	1.03e-10	4.57e-09	2.45e-09	7209	tags=57%, list=37%, signal=37%	NUP62|PRKN|PCM1|REEP1|HRAS|ANK3|NUP54|NF1|MAP1B|EZR|RAB29|GCC2|ACTN2|MFF|NEDD4|KCNB1|MAP2|MAPK3|RAC2|DMTN|CDC42|DNAJC30|NPEPPS|RINT1|PAK1|TBC1D20|MICALL2|YWHAB|NSUN2|TP53BP2|ITGB2|MAPK8|MLC1|MTCL1|ABCA2|JUP|AKT2|CIB1|RAPGEF3|ARV1|ARHGAP44|FEZ1|SCFD1|BAG3|LDLRAP1|FYN|LCP1|SREBF2|UBE2G2|LRRK2|PARK7|PDCD10|PCNT|JAK2|BRSK2|BNIP3L|BCL2|HPCA|SAR1A|GSK3B|APOD|HSPA1L|MIEF1|REEP2|C2CD5|INPP5K|TXN|DENND10|NUCB1|ZDHHC2|TMEM30A|PPP1R12A|HCLS1|ANXA2|MYO1C|ERLEC1|ERBB2|ZIC1|PARL|NEFH|RHOT1|TCAF1|EIPR1|SMO|PRKCD|VPS11|CD81|YWHAZ|ITGAM|NDRG4|MAVS|MAPK1|TRIM46|INPP5F|ZPR1|CABP1|TTC21B|LAMP1|RBM27|EHD1|MAP2K2|CHP1|SP100|ANGPT1|MAP2K1|SUFU|HPS4|UBE2L3|NDEL1|SUPT6H|TGFB1|ATP5IF1|LMAN1|PDCD5|WWC1|PSEN1|XPO1|SCP2|AKAP8L|PPP3R1|SHH|BCAS3|HAP1|NUP58|FIS1|PPP3CC|PTPN1|GAS6|XPO4|RBM4|SVIP|RDX|PPP1R13B|TFDP2|ZFAND1|NUTF2|TP53|BARD1|LEPROT|SH3GLB1|IPO5|BVES|UBE2D3|KIF5B|GAS1|YWHAE|SAE1|RUFY3|RAN|NRDE2|HSP90AB1|CDH1|EFCAB7|ITGB1BP1|CDK5|AKAP5|HAX1|RBM22|REEP6|DNAJC27|GSK3A|CRYAB|TAMALIN|NUP214|DAB2|FZD5|ANP32B|BORCS5|PIK3R1|YIPF5|NUMA1|SREBF1|CEP290|CASP8|FBXW7|TRIM58|GLI3|EHD2|SETD2|RANGAP1|EDEM1|STOM|CPSF6|VAMP2|UBL5|UBR5|TM9SF4|RHOU|PTPN11|DYNLT2B|MDM2|RAB11B|YWHAG|SAR1B|CEMIP|RIOK2
CC	GO:0045211	postsynaptic membrane	Synapse	270	0.385661	1.77845	1.07e-10	4.72e-09	2.53e-09	6648	tags=57%, list=34%, signal=39%	DCC|GRIN2B|GRIN2A|GABBR1|DNM1|CADPS2|PDLIM4|GABRA2|ANK3|SLC8A3|COMT|PTPRS|GABBR2|PICALM|GABRB3|KCNMA1|SYNE1|DTNBP1|GABRB2|CANX|ACTN2|PRRT2|ADAM10|GABRA1|KCNB1|CACNG2|TENM2|CHRM3|DLG4|ATP2B2|CLSTN2|ANK1|SCRIB|UTRN|DLG1|GABRG2|GRIN2D|GRID2|SHANK2|SLC8A1|CTNNA2|SLC6A9|DLG2|IQSEC3|NECTIN3|ATAD1|KCNH1|GPHN|CRKL|CDH2|SORCS3|CNTN1|LZTS1|LRRTM4|KCNJ4|ADAM22|CDH9|GRM7|GABRB1|EPHA4|PLPPR4|ABHD17C|IGSF21|GRM3|CHRNB2|ADRA1A|GRIN1|DGKI|CTNNB1|APBB1|HIP1|SYNDIG1|SHANK1|SHANK3|SHISA6|GLRA3|DAGLB|DBN1|PRRT1|GRIA2|CHRNB1|CHRNA2|GRID1|ARRB1|LRFN5|HTR5A|LRRC4B|KCNA1|CACNG8|GABRG3|HTR2A|CACNG3|CSPG5|IGSF9B|FBXO45|GRM1|GRIA1|P2RX6|GRID2IP|KCTD12|DNM3|SHISA7|GLRB|ADCY1|RGS9|GABRD|CACNG7|ARC|STRN|NRCAM|NTRK3|HTR3B|CDH10|GRIK2|RGS7BP|ERBB4|DBNL|NRP2|GRIK1|LRRTM3|LIN7B|PCDH8|DAGLA|GRM2|GRIP1|LIN7A|ABHD17B|NLGN1|SLITRK1|EFNB3|GRIA4|SLC6A11|DAG1|SLC6A1|KCNC2|GRM5|SLC30A1|RPH3A|LRRC4C|PTPRO|SSPN|TAMALIN|NLGN2|ADORA1|LRRTM2|CNIH3|CNTN2|SRGAP2|FLRT3|NSG1|GABRA4|SLC16A3|CHRM4|DNM2|KCNC3
CC	GO:0030667	secretory granule membrane	none	269	0.381714	1.76066	1.3e-10	5.73e-09	3.07e-09	7368	tags=61%, list=37%, signal=38%	HLA-C|HLA-B|RAB27A|ITPR1|ITGAV|SIRPA|ICA1|RAC1|IQGAP1|ITPR2|AP2A2|CD59|TMC6|CYBA|SNCA|FCGR2A|ADAM10|NFASC|CYSTM1|CR1|TSPAN14|STK10|SPARC|TMEM63A|CD109|DIAPH1|PLAUR|EXOC3|ABCC4|ATP11A|CADPS|NBEAL2|ITGB2|RAB27B|RAB18|PLD1|CPNE3|NRAS|SRI|TYROBP|SYNGR1|CPE|TRIP11|ITGAX|DNAJC5|RAB3A|ALDH3B1|LAIR1|BST2|RAB37|ADGRE5|TMEM30A|CD9|RAB31|SERPINB6|SNAP29|CD44|SYT1|CYB5R1|CD38|GAA|DEGS1|LPCAT1|NCKAP1L|IGF2R|LHFPL2|CAV1|LAMTOR3|ITGAM|CD47|PTPRC|SCG3|NDUFC2|RHOG|CMTM6|SLC2A3|BSG|LAMP1|SNAP23|VAPA|KIF1A|TLR2|SNAP25|ITPR3|PTPRB|ITGAL|TMX3|MLEC|SYT5|SLC15A4|PTPRN2|B4GALT1|LGALS3|IQGAP2|PSEN1|CD33|DSP|SELL|DDOST|CCDC136|MGST1|CA4|CD55|RAB5C|RHOF|TNFRSF1B|SVIP|CD14|TCIRG1|CKAP4|FABP5|FCER1G|ANO6|RAB6A|APLP2|C5AR1|ATP8A1|PKP1|PLA1A|SYT4|MOXD1|STX3|NCSTN|PTAFR|C3AR1|PRCP|SURF4|PTPRJ|ATP6V0A1|CD93|TMBIM1|STXBP2|SLC11A1|HMOX2|UBR4|VPS13C|SLC27A2|CPNE1|RAB26|FCGR3B|RAB14|ATP6V1D|DYNC1LI1|SLC44A2|SCAMP1|RAP1A|SELP|CD53|STOM|VAMP1|PAM|VAMP2|OLR1|HGSNAT|RHOA|VAMP8|SERPINA5|SIGLEC9|STBD1|CD300A|PCDH7|CD63|HVCN1
BP	GO:0001505	regulation of neurotransmitter levels	Synapse	225	0.402299	1.83197	1.32e-10	5.78e-09	3.1e-09	5830	tags=55%, list=30%, signal=39%	NOS1|ALDH5A1|P2RX7|PRKN|SYNJ1|CADPS2|STX2|GABRA2|COMT|HNMT|PPFIA2|ERC2|RAB3GAP1|NF1|DTNBP1|PRRT2|SNCA|CPLX1|SLC4A8|KCNJ10|NRXN1|PPFIA1|UNC13A|ATP1A2|TRIM9|PIP5K1C|SNCG|RAB3B|SCRIB|CADPS|ACHE|DOC2A|PPT1|SLC1A2|GAD1|SLC6A9|LRRK2|PARK7|NAPB|GSK3B|STXBP5L|KCNMB4|STX4|BACE1|ITGB1|DNAJC5|RAB3A|RIMS2|PREPL|STXBP1|SNPH|NRXN2|CHRNB2|GIPC1|SNAP29|SYT1|PCLO|ADRA1A|DOC2B|DGKI|BRSK1|SEPTIN5|RHOT1|SLC6A5|SYNGR3|CPLX2|SLC1A7|PRKCG|SLC17A7|CTBP2|DAGLB|STX1A|RIMS1|SLC1A6|SNAP23|ALDH9A1|NAPA|PPP1R9A|TOR1A|HTR2A|CSPG5|SNAP25|MEF2C|SYT6|GPER1|SYT5|DNM1L|PTPRN2|STX1B|RAB5A|PSEN1|ADCY1|GAD2|PRKCB|PFN2|UNC13C|LIN7B|TSPOAP1|ASIC1|DAGLA|SYN3|MCTP1|LIN7A|NLGN1|SYT11|SLC6A11|TACR2|SYT4|MOXD1|SLC6A1|STX3|CACNB2|SV2A|SLC30A1|CDK5|GLUL|RPH3A|STXBP3|BLOC1S6|SYN2|STXBP2|ATP2A2|CALM3
BP	GO:0106027	neuron projection organization	Synapse	88	0.511302	2.18065	1.4e-10	6.09e-09	3.27e-09	5846	tags=68%, list=30%, signal=48%	APP|APOE|GRIN2B|OPA1|UBE3A|INSR|IGF1R|PPFIA2|TANC2|EEF2K|LGMN|ADAM10|BAIAP2|PDLIM5|DLG4|CDC42|ABI2|SIPA1L1|ATP1A3|ARHGAP44|SHANK2|FYN|LRRK2|GSK3B|CAPRIN2|PICK1|EPHA4|EPHB1|ITGA3|SHANK1|SHANK3|HOMER1|DBN1|NGEF|PAFAH1B1|EFNA1|ZNF365|KIF1A|PPP1R9A|TANC1|ACTR2|KALRN|DNM1L|PSEN1|DNM3|ARC|DHX36|LRP8|DBNL|WASL|LZTS3|CTNND2|ABCD2|ABHD17B|NLGN1|DOCK10|CTTN|CDK5|RELN|SRCIN1
MF	GO:0048156	tau protein binding	Tau Homeostasis	45	0.61421	2.41736	1.42e-10	6.14e-09	3.3e-09	5746	tags=80%, list=29%, signal=57%	APOE|PICALM|EP300|BIN1|MARK3|SNCA|LGMN|MAP2|CLU|FYN|PPP5C|BRSK2|GSK3B|STUB1|S100B|MARK4|BRSK1|SMAD2|APBB1|HSPA2|TAOK1|MARK2|TAOK2|ROCK2|PPP2CA|MARK1|TTBK1|DYRK1A|PIN1|FKBP4|PPP2CB|ROCK1|HSP90AB1|TTBK2|CDK5|GSK3A
BP	GO:0070997	neuron death	Apoptosis	329	0.365943	1.70524	1.44e-10	6.19e-09	3.32e-09	6303	tags=53%, list=32%, signal=37%	APP|APOE|DCC|GRIN2B|MAPT|PRKN|MSH2|HRAS|KRAS|CRLF1|PICALM|SYNGAP1|GABRB3|NF1|GABRB2|RAB29|CHL1|GPNMB|SNCA|LGMN|KCNB1|TRIM2|DPYSL4|CBL|GRN|CDC42|SLC25A27|NLRP1|CLU|MTOR|PTK2B|SLC1A1|SNCG|AP2B1|USP53|TP53BP2|PPT1|ITGB2|GRID2|STAT3|HLA-F|SLC7A11|AKT2|EGLN1|WFS1|ATM|UNC5B|TLR4|FYN|LIG4|LRRK2|PARK7|TYROBP|PPP5C|JAK2|BCL2|GSK3B|HMOX1|ADNP|BACE1|DNAJC5|NSMF|PARP1|EIF4G1|GCLC|LRP1|GCLM|STXBP1|NAE1|TGFB2|NES|MAG|EPHB1|GAPDH|GRIN1|CSF1|CORO1A|CTNNB1|BAG5|C1QA|NGFR|PRKCG|MDK|ITGAM|NTRK2|CHGA|ZPR1|BCL2L11|ARRB1|OXR1|SCN2A|ATF4|CHP1|ADARB1|RACK1|ANGPT1|FAM162A|PPARA|ABL1|MAP2K4|MEF2C|LANCL1|REST|SERPINF1|HDAC4|TRAF2|HIPK2|TSC1|SOD1|TBC1D24|TBK1|AIMP2|PSEN1|BNIP3|NQO1|MAP3K5|PIGT|VSTM2L|SOD2|BDNF|CAPN2|PM20D1|GRIK2|DAXX|FIS1|DIABLO|NFATC4|BOK|TNFRSF1B|PARP2|NUPR1|CD200|PIN1|CTSZ|PPP1R13B|BTBD10|FZD1|SRPK2|TP53|MCL1|NEFL|NCOA7|C5AR1|TNFRSF21|SLC9A1|ERBB3|ROCK1|ATN1|NMNAT1|HSP90AB1|EIF2S1|RETREG1|NCSTN|NAMPT|SNCB|GBA|PSMC1|REL|AKT1S1|CDK5|AXL|ILK|GSK3A|ASCL1|PRKCI|MAX|ADORA1|CCL2|XRCC2|CASP8|DHCR24|RILPL1|BTG2|MAP3K11|FBXW7
BP	GO:0006415	translational termination	Proteostasis	104	0.483655	2.08725	1.81e-10	7.75e-09	4.16e-09	7972	tags=80%, list=41%, signal=48%	GFM2|MRPS27|MRPL10|MRPL28|MRPL37|MRPL19|MRPL54|MRPS10|MRPS22|MRPS7|MRPL50|MRPL14|MRPL43|MRPL39|MRPL58|MRPS9|MRPS18B|MRPL34|MRPL21|MRPL44|MRPL55|MRPL18|MRPL1|MRPL40|MRPL3|MRPL48|MRPL20|MRPL24|MRPL2|MRPL47|MRPL32|MRPL57|GSPT1|MRPL41|PTCD3|MRPS35|MRPL49|MRPS18A|MRPS2|MRPL35|MRPL30|UPF1|MRPL9|ETF1|MRPS23|MRPL4|MRPS34|MRPS31|MRPL38|MRPS25|MRPS33|MRPL42|MRPL52|OXA1L|MRPS17|MRPS16|MRPS11|MRPL46|MRPS12|MRPS26|MRPL53|MRPS36|MRPL12|MRPS18C|MRPS15|EIF5A2|MRPS5|MRPL16|MRPS28|MRPS30|MRPL13|MRPL15|MRPL45|MRPL33|MRPL27|MRPS21|DAP3|MRPL17|MRPL11|ABCE1|GADD45GIP1|MRPS6|MRPL22
BP	GO:0042063	gliogenesis	none	284	0.37522	1.73536	1.93e-10	8.21e-09	4.41e-09	7277	tags=59%, list=37%, signal=38%	APP|MAPT|TREM2|EGFR|MATN2|MBOAT7|ARHGEF10|DISC1|GSTP1|SLC8A3|KRAS|LGI4|BIN1|EIF2B5|NF1|LAMA2|MAPK3|TSPO|GRN|KCNJ10|CLU|MTOR|PTK2B|DAAM2|RTN4|SLC25A46|SCRIB|PHGDH|IDH2|SOX9|EIF2B3|STAT3|NF2|LAMB1|NDRG1|ABCA2|AKT2|ADGRG1|SUN2|EIF2B1|BACE2|GSN|TLR4|ASPA|WASF3|VIM|CRKL|CDH2|S100B|DAB1|CSF1R|ADAM22|LRP2|LRP1|PICK1|EPHA4|CD9|ATP1B2|TGFB2|MAG|EIF2B4|LAMB2|CSF1|ERBB2|CTNNB1|C1QA|GAP43|DAB2IP|SMO|PRMT5|MDK|MPP5|TENM4|SOX10|MAPK1|NTRK2|PRPF19|NKX6-2|PENK|RHEB|TTC21B|ADCYAP1|PAFAH1B1|APCDD1|WDR1|ANXA1|ZNF365|PARD3|ID4|TLR2|MAP2K1|CSPG5|ABL1|NDN|ZMIZ1|SOD1|TGFB1|VTN|BMERB1|MMP14|TAL1|PSEN1|BNIP3|SHH|NOTCH1|CDKN2C|PTN|TTBK1|NTRK3|SERPINE2|FA2H|TMEM98|IL6ST|KLF15|BOK|TNFRSF1B|CSK|SOX8|NFIB|GPR37L1|HEXB|C5AR1|B4GALT6|CERS2|SYNE2|TNFRSF21|SOX2|ERBB3|ETV5|DAG1|NCSTN|LYN|LDLR|DLL1|CDK5|CRB1|RELN|ILK|IFNGR1|METTL14|PRX|ASCL1|PRKCI|SIRT2|MYRF|CCL2|PAX6|CNTN2|SRGAP2|GLI3|RELA|DTX1|SOX13|GJC2|MMP24|SLC45A3|OLIG1|LEF1|PTPN11|NSUN5|HES1|METTL3|CXCR4|RHOA|NRG1|POU3F2|PLP1|CREB1
BP	GO:0006979	response to oxidative stress	Oxidative Stress	418	0.344752	1.62248	1.97e-10	8.34e-09	4.47e-09	8311	tags=61%, list=42%, signal=36%	APP|APOE|NDUFS2|TRAP1|MAPT|EGFR|PRKN|PRKRA|NDUFA6|SIRPA|STX2|UBE3A|GSTP1|CRK|CAT|ALAD|PSMB5|NDUFA12|SMPD3|CYBA|GPX1|SNCA|LONP1|MAPK3|HSPA1B|CAMKK2|MAP1LC3A|PNPT1|BAK1|PTK2B|FER|SLC1A1|ETFDH|NCF4|SCARA3|PXN|MAPK8|AQP1|SLC7A11|GPR37|ALOX5|LIAS|EGLN1|ERCC1|SLC8A1|TLR4|FYN|NUDT2|SESN1|LRRK2|PARK7|PDCD10|PPP5C|JAK2|BCL2|APOD|MAPK9|HMOX1|STX4|TPM1|RIPK1|PARP1|ALDH3B1|MMP2|TXN|TXNRD1|ERO1A|GCLC|PRDX1|STAT6|GCLM|MPV17|HGF|ATRN|PRKD1|CD38|GSKIP|STAU1|GSR|CTNNB1|BAG5|PRKCD|PDK2|CYGB|DUSP1|PDK1|RBPMS|CA3|MET|NFE2L2|NDUFS8|MAPK1|FOXO1|PTGS1|PENK|IPCEF1|PDGFRB|SPHK1|KDM6B|ACOX2|GGT7|OXR1|PCNA|ANXA1|ATF4|RACK1|LDHA|TOR1A|TP53INP1|PYROXD1|HBB|PON2|ABL1|C19orf12|NCF2|MICB|LANCL1|REST|PYCR2|TRAF2|STAT1|RBM11|TXN2|TSC1|SOD1|PRKAA2|TBC1D24|MMP14|PPP1R15B|CYP2E1|MPO|CYCS|TNFAIP3|PSEN1|SP1|BNIP3|NQO1|STK24|MAP3K5|SOD2|CAPN2|RPS3|BMP7|PML|UBQLN1|RAD52|CHUK|MGST1|MTF1|RWDD1|MTR|DIABLO|FBLN5|MSRB3|PPARGC1B|P4HB|XPA|SLC25A24|PRDX2|PAWR|PRDX6|SELENOP|HSPB1|IDH1|NME5|FZD1|SELENOS|TP53|MCL1|GPR37L1|NCOA7|DHFR|RHOB|KEAP1|HNRNPM|PPP2CB|MCTP1|GPX7|PKD2|ETV5|EIF2S1|KCNC2|DAPK1|MAPK7|HBA1|NDUFB4|CFLAR|ADPRS|AXL|ERCC6L2|CRYAB|ATP2A2|HMOX2|AKR1C3|NOS3|SIRT2|HSPA1A|KLF2|FANCD2|HBA2|SRXN1|DHCR24|FBXW7|RELA|PRDX3|TXNRD2|MAPKAP1|PDE8A|ABCC2|MACROH2A1|DNM2|GSS|COL1A1|HSPD1|S100A7|ARNT|KLF4|APTX|FKBP1B|ERCC3|MDM2|FOS|ERCC8|TPO|AIFM1|PNKP|MYEF2|CHRNA4|FXN|PRDX5|ZNF277|ATP13A2|FANCC|GPX4|WNT1|TREX1|GUCY1B1|NOX4|HSF1|SETX|ERCC2|PRKAA1|ZC3H12A|TRPA1|RRM2B|STOX1|NAPRT|PRNP|ZNF580|PTGS2|HP|ALS2|CCS|HYAL2|FBXO7|COA8
BP	GO:1902904	negative regulation of supramolecular fiber organization	none	143	0.443721	1.96063	2.03e-10	8.54e-09	4.58e-09	6121	tags=60%, list=31%, signal=42%	APOE|PRKN|CAPG|SCIN|ARAP1|APC2|MAP1B|SNCA|SLIT2|MAP2|SWAP70|SVIL|CHADL|DMTN|CAPZB|CLU|TRIOBP|PPFIA1|KANK1|PFN1|CIB1|MKKS|GSN|CTNNA2|HIP1R|ADD2|SPTBN2|CGNL1|WASF2|INPP5K|PICK1|CLASP2|TUBB4A|CORO1A|SMAD4|WASHC2C|TAOK1|PRKCD|SHANK1|BBS4|SHANK3|ADD3|MET|DLC1|GMFG|PPP1R9A|CAMSAP2|CORO2B|SSH3|BMERB1|CYRIB|TJP1|EML2|SSH2|NAV3|PLEKHH2|MAPRE1|DYRK1A|TMOD3|EMILIN1|PFN2|MAP6D1|CAMSAP1|RDX|ARPIN|ARFGEF1|S1PR1|FKBP4|PAK2|LIMA1|CLIP3|SPEF1|TTBK2|KATNB1|ARHGEF2|LDLR|CORO1B|TMEFF2|CAMSAP3|FLII|CRYAB|TWF2|EPS8|SPTAN1|MYADM|STMN2
BP	GO:0050769	positive regulation of neurogenesis	none	451	0.338682	1.6007	2.07e-10	8.66e-09	4.65e-09	6523	tags=51%, list=33%, signal=35%	APOE|MAPT|TREM2|VLDLR|PRKN|OPA1|DISC1|IQGAP1|SEMA4D|NEGR1|EP300|BIN1|MAP1B|EEF2K|SLIT2|PACSIN1|ITSN2|BAIAP2|DLG4|GOLGA4|SCARB2|FIG4|PLXNB2|TRIM32|TSPO|GRN|CSNK1E|PLXNA4|SCARF1|MTOR|UNC13A|NUMB|PAK1|PTK2B|PLXNC1|TRPV2|NCOA1|GPRC5B|MAGI2|ITGA6|ROBO1|NTN1|PLXNA2|LRRC7|ROBO2|AMIGO1|PLAA|FN1|BRINP1|SRRT|NCKIPSD|FEZ1|SHANK2|FYN|GLI2|LIG4|ASPA|BCL2|ARHGAP35|BEND6|AGT|CRKL|CNTN1|ADNP|FZD3|DAB1|EPHA3|CPNE5|NSMF|SPEN|MAN2A1|SMARCD3|EIF4G1|RIMS2|XRCC5|COBL|LRP2|CAPRIN2|LRP1|PCP4|EPHA4|TMEM30A|HGF|ATP1B2|MACF1|VWC2|OBSL1|WASHC5|PRKD1|MAG|TIMP2|PLXND1|SYT1|TCF3|CSNK1D|CSF1|CTNNB1|ITGA3|APBB1|DAB2IP|SMO|NGFR|NIN|MARK2|MAP3K13|DLG5|PRMT5|SHANK1|MDK|SHANK3|TENM4|NUMBL|PPP2R5B|NDRG4|NFE2L2|SOX10|FGFR1|NME1|NIPBL|DBN1|RIMS1|NTRK2|PRPF19|NKX6-2|RHEB|RASAL1|ADCYAP1|DSCAM|PAFAH1B1|ISLR2|ZEB1|MAPK6|ZNF365|ENC1|NEDD4L|PPP1R9A|DPYSL3|TCF12|TLR2|MAP2K1|ATP8A2|MEF2C|REST|SERPINF1|ACTR2|NDEL1|CREB3L2|DCT|KALRN|TGFB1|GPER1|CPNE9|DYNLT1|DNM1L|TENM3|PSEN1|IST1|PLXNA1|SHH|NOTCH1|BDNF|CXCL12|VWC2L|CACNG7|HAP1|BMP7|PTN|TTBK1|NRCAM|NTRK3|SERPINE2|BRINP2|TRIM67|DHX36|LRP8|BCL6|ZFYVE27|DBNL|IL6ST|TNFRSF1B|SERPINI1|CYFIP1|SOX8|FES|FZD1|RAB11A|NEFL|GRIP1|SPAG9|NLGN1|RUFY3|SLITRK1|ETV5|DAG1|SYT4|CPEB3|NEURL1|HMG20B|RET|KCTD11|PLXNB1|KATNB1|LYN|ARHGEF2|CRTC1|PTPRD|FAIM|CFLAR|RELN|ILK|TWF2|ASCL1|PRKCI|AP2A1|CPNE1|CNR1|NBL1|PAX6|STMN2|CPNE6|TNFRSF12A|XRCC2|TRAK1|GLI3|RELA|CDON|GDF7|PLK5|RNF157|RAP1A
BP	GO:0006644	phospholipid metabolic process	Lipid Metabolism	417	0.34673	1.63165	2.34e-10	9.76e-09	5.24e-09	6355	tags=50%, list=32%, signal=35%	LPIN1|PIK3CD|PLCG2|SYNJ1|GPAA1|DDHD1|MBOAT7|FDFT1|TAMM41|LPCAT2|DGKQ|PITPNM3|PCYT1A|ABHD12|VAV2|VAC14|PIK3C3|SMPD3|PISD|STARD10|IMPA1|CHPT1|STARD7|AGPAT1|DGKB|GDPD1|GPAM|ACP6|CLN8|CSNK2A1|FIG4|SELENOI|HADHB|CDC42|SCARB1|LCLAT1|MTMR3|RUFY1|PTK2B|MTMR6|PIP5K1C|LPIN2|WDR81|PIK3CB|ACHE|INPP5D|VAV3|FDPS|PLEK|DBI|PI4KA|ABCA2|SERAC1|CPNE7|PLAA|OSBPL10|MTMR7|PNPLA6|ATM|ITPKB|PLD1|LPL|CPNE3|AGK|PLSCR1|PIGH|PLCB1|CSNK2B|IP6K3|CSF1R|PIK3R4|PTK2|DNAJC19|INPP5K|CDIPT|EFR3B|PIGS|PIGK|PLPPR4|SYNJ2|TTC7A|FABP3|APOC1|GGPS1|FAM126B|PTDSS1|PLCD1|PRKD1|FLT3|PLPP2|PGAP3|FLT1|PTPN13|PIP4K2A|GPCPD1|ACSL3|PLEKHA4|LPCAT1|DAB2IP|SMG1|PRKCD|PGS1|CD81|ISYNA1|TTC7B|ABHD5|DPM1|INPP5F|DGKE|PITPNM2|PDGFRB|PAFAH1B1|CCKBR|SLC44A1|PON1|FGF2|PHB2|PLAAT3|ARF3|HTR2A|GPD1L|DDHD2|SERINC5|INPP5A|DGKH|TGFB1|OSBPL8|MTMR10|SERINC1|MTMR9|PIGZ|IDI1|RAB5A|PLCB2|PIGP|PIGB|PIGT|INPPL1|INPP4A|CAPN2|NR1H3|PLPP1|PIGV|FAM126A|PIGL|PGAP1|DPM3|INPP5E|SPTLC2|GPD1|PLPP3|SLC44A5|PRDX6|IDH1|FABP5|MTMR11|STOML2|MPPE1|PIK3R5|SMPD4|ALOX15B|LPIN3|BPNT2|HEXB|DGKG|PLCG1|SLC27A1|PLA1A|MTMR4|PNPLA8|GPLD1|PLD2|SOCS6|CDS1|ATG14|TNFAIP8L3|LYN|BPNT1|LIPH|LPGAT1|NAPEPLD|LDLR|PTPMT1|IMPA2|DGKZ|ABHD16A|PDGFB|LIPG|PIGM|ABHD4|LPCAT4|PI4K2A|GPAT4|PLAAT1|SRD5A3|PGP|PLA2G4B|CPNE1|PIK3C2G|PIP4K2C|PIK3R1|RAB14|CPNE6|SOCS3|PTDSS2|PROCA1|DHDDS|PGAP2|SLC44A2|IP6K2
BP	GO:0009060	aerobic respiration	none	78	0.520463	2.19005	2.38e-10	9.88e-09	5.3e-09	4858	tags=65%, list=25%, signal=49%	SDHC|DLD|COX6B1|CAT|IDH3B|COX6A1|SUCLA2|DLAT|AFG1L|NDUFS7|SUCLG2|SDHA|FAHD1|ME3|NNT|SDHB|UQCR10|COX4I1|MDH2|IDH2|PDHB|NDUFA4|IDH3A|COX10|COX7A2L|PANK2|COX5A|MDH1B|DLST|ADSL|UQCRB|NDUFS8|COX5B|OGDHL|ACO2|OGDH|IREB2|CYCS|SUCLG1|BNIP3|VCP|UQCRH|OXA1L|ACTN3|SDHAF2|COX6C|SDHD|IDH1|BLOC1S1|MDH1|UQCRC2
BP	GO:0016311	dephosphorylation	none	460	0.336415	1.59121	2.5e-10	1.03e-08	5.51e-09	9652	tags=69%, list=49%, signal=36%	LHPP|LPIN1|SYNJ1|PPP6R2|DNAJC6|NT5C3B|PHACTR4|IQGAP1|PTPRS|ALPL|SEMA4D|CAMTA1|NT5DC3|IMPA1|TNS2|SWAP70|PLPP6|ACP6|PPP1R14C|FIG4|FRA10AC1|PPP2R5C|HTT|MTMR3|MTOR|ATP1A2|PHACTR1|MTMR6|PSPH|LPIN2|NT5C3A|RIMBP2|PPA2|WDR81|PPP1R7|ITGA2|PTPRT|PTPN6|WNK1|MAGI2|YWHAB|SMG6|PGAM5|DLG1|INPP5D|PPP1CB|PLEK|MTMR7|PDP1|PTPN5|IKBKB|PPP4R1|DLG2|LRRK1|DMPK|SLC39A10|LRRK2|PPP1R37|PPP5C|JAK2|BCL2|GSK3B|EYA3|NSMF|PTPRF|PPP2R1A|INPP5K|ACP1|LRRC2|MFHAS1|PLPPR4|TIPRL|PPP1R12A|SYNJ2|TGFB2|PLPP2|SLC7A14|PTPN13|DUSP6|PPP2R5A|NT5C|NCKAP1L|PRKCD|SYTL2|DUSP1|MYO1D|TMEM132D|NUAK1|PPP2R5B|CA3|INPP5F|ROCK2|PPP2R2C|ACP2|PDGFRB|NPNT|PTPRC|DLC1|PTPRU|PPP2R1B|CCDC8|CALM1|LMTK2|CHP1|PON1|TIMM50|PPP1R3B|PHLPP1|NT5C2|MEF2C|PTPRB|THTPA|INPP5A|LMTK3|SSH3|TSC1|TGFB1|PPP1R10|PPP1R1A|MTMR10|PPME1|PTPRN2|PPP1R15B|ELFN1|FKBP15|MTMR9|PPP2CA|SSH2|LGALS3|CYCS|CTDSPL|CDC25B|CD33|PPP3R1|PHLPP2|PTPRR|INPPL1|PPP1R2|INPP4A|GPATCH2|NT5E|PTPN21|PPM1H|SMG5|PTN|FARP1|PLPP1|PTPN9|ATP1A1|PPP3CC|SDHAF2|PTPN1|SSU72|LRRC39|PPARGC1B|LRRC40|PPP3CA|PTBP1|CTDSP1|INPP5E|PLPP3|PTPN12|PIN1|NT5C1A|PPP2R5D|PALD1|UBASH3B|MASTL|PPP1R9B|HDHD2|FBP1|MTMR11|NT5DC2|PPP4R2|PPP2R5E|DUSP23|LPIN3|BPNT2|NOCT|CTDNEP1|PTPN3|PPP2CB|YWHAE|PFKFB3|MTMR4|EYA2|DUSP3|PPP4R1L|ROCK1|GPLD1|PPP2R2B|HSP90AB1|CRY2|DUSP16|GBA|CAMK2G|PTPRD|BPNT1|GNAI2|ARFGEF3|UBLCP1|PPP3CB|PTPMT1|PTPRJ|IMPA2|RPRD1A|PTPRO|CAMSAP3|ILKAP|ACP7|PTPDC1|PPP6C|ENOPH1|CALM3|DUSP19|ENSA|PCIF1|PPM1E|PGP|ARPP19|ADORA1|SH3RF2|PHPT1|PPM1B|RRP1B|NTPCR|NUDT16|DUSP22|PPM1J|CDKN3|PPP4R4|ZFYVE1|DUSP4|HDDC2|CPPED1|RCAN2|DUSP18|PFKFB2|EPHX2|PPM1N|PPM1L|NT5M|SSH1|APTX|PTPN11|FKBP1B|PPP1R3D|FBP2|PPM1M|INPP1|CD300A|PPP1R8|PRUNE1|SHOC2|PNKP|CTDSP2|PDP2|PKMYT1|PPM1D|PTPRQ|PPTC7|PPM1A|PTP4A2|PTPRZ1|PTPRG|CABIN1|POLB|CTDP1|CALM2|BTRC|STYXL2|SPPL3|PLPPR5|CSRNP3|PPP1CA|PPP2R3C|DUSP2|PPP1R14A|ARMT1|PPP1R1B|EYA1|CD2BP2|PPP1R11|DUSP14|SFI1|PLPPR3|ACP5|RNGTT|PTPN18|PHACTR3|BAG4|CTTNBP2NL|SBF1|MTM1|SH2D4A|PLPPR2|SYMPK|DUSP11|CDC14A|PPP6R3|EIF2AK2|DLG3|PFKFB4|MYH8|MPHOSPH10|PTPA|PTPN2|CDC25A|CEP192|INPP5B|PTPRN|PPP1CC|PTPN23|PLPP5|PINK1|NCK1|PIP4P1|MYH3
MF	GO:0060090	molecular adaptor activity	none	300	0.370116	1.71647	2.5e-10	1.03e-08	5.51e-09	8824	tags=68%, list=45%, signal=38%	MAPT|NUP62|DISC1|STX2|ANK3|DLGAP2|IQGAP1|PSMG1|CRK|AP2A2|FRMD4A|EPB41L3|SGTB|NAPG|RPTOR|TRIM22|ITSN2|BAIAP2|PAXX|SH3RF1|CRADD|ANK1|ABI2|COL11A1|STX16|AP2B1|MAGI2|DLG1|KSR1|JUP|CIB1|SUN2|SEPTIN2|SHANK2|LDLRAP1|HIP1R|LPL|LRRK2|PCNT|NAPB|ISCU|STUB1|AP2S1|ZDHHC11|AKAP6|STX4|SASH1|SEPTIN11|MAGI1|DLGAP1|SEPTIN10|EIF4G1|AP1G1|G3BP2|MAGI3|AXIN1|STON1|TRIM5|OBSL1|ECPAS|SNAP29|STON2|SEPTIN1|TJP2|MEN1|NEFH|SEPTIN5|AKAP13|MAPK8IP3|MYH9|HIP1|DAB2IP|HOMER2|VPS11|DLG5|AP2M1|SHANK1|CAV1|LAMTOR3|SHANK3|HOMER1|MAVS|SLC9A3R1|GAB2|BLNK|STX1A|PSMC6|PDCD6|CNTLN|ARRB1|SNAP23|MAP2K2|RACK1|NAPA|AMFR|MAP2K1|SNAP25|DLGAP3|TRAF2|COL1A2|SERINC1|PSMG3|VAMP3|AIMP2|STX1B|WWC1|DDB1|CARD10|CBX5|FLRT1|ANAPC1|TEX261|CDC42SE2|STX8|OTUD4|SEPTIN9|SPATA2|GAS6|HERPUD1|SEPTIN7|PPP4R2|FKBP4|NEFL|GRIP1|CHCHD3|SLC9A1|BNIP1|SPAG9|PEX3|NMD3|SCIMP|SEPTIN8|DLGAP4|STX3|SORBS2|PAG1|STX5|TCAP|MAPK8IP1|GAS2L1|WWC2|AKAP5|STAP2|STX17|TRDN|DUSP19|EPS8|RAD50|AFAP1L2|AP2A1|DAB2|GATAD2A|YKT6|FLRT2|PIK3R1|SAV1|ROPN1B|FBXW7|FLRT3|MPP7|SORBS1|COL19A1|VAMP1|NCK2|SLC9A3R2|GAS2|SPSB1|VAMP2|KLHL17|PTPN11|EIF3B|BIN3|SKP1|VAMP8|CNKSR1|SPSB2|BCL3|ANK2|SGTA|SEPTIN3|TRADD|COL8A2|STX6|ERCC2|DVL2|BTRC|IRS1|SH2B3|ARPC4|VTI1A|IPPK|RB1CC1|SPTBN4|FBXO7|LAMTOR2|PDE4DIP|STX10|AP1M1|VHL|ARRDC1|ZMYND10|STX12|PEF1|COL11A2
BP	GO:0010810	regulation of cell-substrate adhesion	Structural Stabilization	199	0.404231	1.82802	2.7e-10	1.1e-08	5.91e-09	6209	tags=57%, list=32%, signal=40%	CDH13|HSD17B12|NINJ1|DISC1|RAC1|IQGAP1|CRK|FBLN1|NF1|DOCK1|C1QBP|RAC2|DMTN|CDC42|DDR1|TRIOBP|PTK2B|KANK1|SDC4|PEAK1|PIK3CB|ITGA6|UTRN|NF2|VCL|JUP|SFRP1|STK4|FN1|PRKCE|CIB1|RIN2|SLK|JAK2|BCL2|GSK3B|APOD|DOCK5|CRKL|EPHA3|ACTN4|LIMS1|PTK2|RELL2|RSU1|MAP4K4|LRP1|ARHGEF7|RREB1|CLASP2|GFUS|MACF1|VWC2|SPOCK1|RCC2|MEN1|CSF1|ECM2|ITGA3|WASHC2C|ITGA5|SERPINE1|MDK|EPB41L5|ROCK2|S100A10|PREX1|NPNT|DLC1|COL26A1|EMP2|CSPG5|ABL1|CORO2B|TSC1|FZD7|VTN|PDPN|MMP14|CCN1|SEMA3E|NOTCH1|BCAS3|PTN|ACVRL1|BCL6|EMILIN1|P4HB|MINK1|LGALS1|PLG|FMN1|FOXF1|DAPK3|THY1|ANGPT2|SLC9A1|DUSP3|DAG1|ROCK1|ATXN3|NPY2R|ITGB1BP1|LIMCH1|PTPRJ|PTPRO|CAMSAP3|ILK|FAM107A|SPOCK2|MYADM|PIK3R1|DUSP22|HRG
BP	GO:0071346	cellular response to interferon-gamma	Immune Response	148	0.432664	1.9174	2.86e-10	1.15e-08	6.19e-09	7721	tags=68%, list=39%, signal=41%	HLA-C|HLA-B|HLA-DRB1|HLA-DRA|HLA-A|ASS1|FLNB|HLA-DPB1|HLA-DQB1|SIRPA|KIF16B|HLA-DQA1|TRIM25|TRIM22|TRIM26|NCAM1|CDC42|HLA-DPA1|TRIM8|ICAM1|HLA-F|GSN|TLR4|GBP3|B2M|VIM|JAK2|JAK1|STX4|STXBP1|TRIM5|CD44|GAPDH|CAMK2D|MYO1C|IRF5|PRKCD|CIITA|STXBP4|CD47|PARP9|SP100|TLR2|LGALS9|ACTR2|NOS2|STAT1|PARP14|IRF8|VAMP3|MT2A|AQP4|TLR3|HLA-E|NR1H3|PML|STX8|IRF3|IRF2|RAB12|EPRS1|ADAMTS13|DAPK3|TP53|KIF5B|PDE12|CDC42EP4|HSP90AB1|DAPK1|NLRC5|PTAFR|TRIM38|GBP4|CAMK2G|OAS2|RAB43|STXBP3|IFNGR1|STXBP2|EVL|GBP2|CCL2|SOCS3|TRIM62|RAB20|TRIM21|HCK|CASP1|IRF7|CAMK2A|GBP5|IRF1|OAS1|HLA-DRB5|VCAM1|NMI|CDC37|IFI30|CD58|MED1
MF	GO:0005178	integrin binding	Structural Stabilization	135	0.444003	1.94834	2.86e-10	1.15e-08	6.19e-09	4621	tags=53%, list=23%, signal=41%	EGFR|LAMA5|DST|ITGAV|TNXB|ITGB4|PRKCA|ACTN2|GPNMB|TLN2|ADAM10|ADAM17|SYK|ITGA2|JAM3|UTRN|PXN|ICAM1|CD151|ITGB2|LAMB1|FERMT3|FN1|MFGE8|CXADR|LCP1|ACTN1|ITGB1|ITGB8|ACTN4|ITGAX|JAM2|FGF1|ADAM22|PTK2|TGFBI|CD9|SPP1|TIMP2|ADAMTS8|LAMB2|ECM2|MYH9|ITGA3|ITGA5|ICAM5|CD81|ITGAM|ICAM2|NPNT|ITGB5|EMP2|FGF2|ADAM11|VTN|MMP14|CCN1|CXCL12|PTN|VWF|ACTN3|FBLN5|EMILIN1|P4HB|HMGB1|CCN2|PLPP3|ADAMTS13|THY1|CDH26|TLN1|S1PR3
BP	GO:0097061	dendritic spine organization	Synapse	80	0.512424	2.15884	3.45e-10	1.39e-08	7.43e-09	5846	tags=69%, list=30%, signal=49%	APOE|GRIN2B|OPA1|UBE3A|INSR|IGF1R|PPFIA2|TANC2|EEF2K|LGMN|ADAM10|BAIAP2|PDLIM5|DLG4|CDC42|ABI2|SIPA1L1|ARHGAP44|SHANK2|FYN|LRRK2|CAPRIN2|PICK1|EPHA4|EPHB1|ITGA3|SHANK1|SHANK3|HOMER1|DBN1|NGEF|PAFAH1B1|EFNA1|ZNF365|KIF1A|PPP1R9A|TANC1|ACTR2|KALRN|DNM1L|DNM3|ARC|DHX36|LRP8|DBNL|WASL|LZTS3|CTNND2|ABHD17B|NLGN1|DOCK10|CTTN|CDK5|RELN|SRCIN1
MF	GO:0033218	amide binding	none	328	0.363629	1.69465	3.8e-10	1.51e-08	8.12e-09	8231	tags=63%, list=42%, signal=37%	HLA-C|APOE|HLA-B|HLA-DRB1|GRIN2B|HLA-DRA|TREM2|HLA-A|GRIN2A|GCDH|HLA-DPB1|DLD|HLA-DQB1|GSTP1|INSR|IGF1R|CAT|PICALM|HLA-DQA1|PGGT1B|TPP1|ECE1|NFATC1|CLN8|GLTP|SCARB1|NPEPPS|CLU|HLA-DPA1|ITGA2|SLC7A8|PLTP|ERAP2|AP2B1|ATP1A3|ACHE|ITGB2|HLA-F|DBI|GPR37|SLC7A5|GSTM2|TLR4|LDLRAP1|ACOT7|ACAD9|FASN|PCCA|ADNP|BACE1|NFKBIA|MAML1|FKBP5|LRP1|PPIA|EPHA4|GSAP|PEX7|COL25A1|CACNA1A|ACADVL|NKTR|GIPR|TGFB2|MAG|RANBP6|GRIN1|PTGES2|ITM2C|APBB1|C1QA|NUP98|NGFR|GALR1|AP2M1|ITGAM|LDLRAD3|MCHR1|CABP1|GRIA2|FOLH1|KPNB1|PPIH|SLC46A1|MMACHC|CCKBR|PHB2|PPWD1|TLR2|LANCL1|TIMM22|ADCYAP1R1|DLGAP3|TAP1|GRIA1|FBXO2|SCP2|EDNRB|APBA3|TNPO1|PPP3R1|HLA-E|PPIE|NUP58|TOMM40L|FTCDNL1|ACACB|ACBD5|MGST1|PPP3CA|LAPTM4B|CD14|HLCS|RXRA|OPRK1|SRD5A1|SEC61A2|ITM2B|RYR2|SOAT1|IPO5|FKBP4|GPR37L1|TRHDE|TAPBP|DHFR|GPR22|SEC61A1|SRP54|PEX5L|NLGN1|FURIN|GRIA4|VIPR1|CLIP3|HSP90AB1|C2CD2L|MAS1|PC|KPNA3|ACVR1|GSTM3|SLC40A1|LRPAP1|GLTPD2|LDLR|RAMP3|TOMM20|BABAM2|CRYAB|HMGCL|NUP214|ACADL|FZD5|PIK3R1|NLN|OXTR|SLC7A9|DHCR24|ENPEP|RELA|SSTR1|HSPG2|GSS|GNMT|MCCC1|PPIC|NAA80|HSPD1|HADHA|NPFFR1|TLR1|APBB3|VIPR2|TMEM158|MSR1|PTGDR2|FKBP1B|CD74|NPR2|FCGR2B|NMUR2|CEMIP|GSTM1|HLA-DRB5|RAMP1|PCSK5|GLP2R|ALDH6A1|TM2D1|ANPEP|CLTA|EBI3|BCHE|PEX5|PANK1|CALR|CLSTN1|ACOT11|ERAP1|NOD2|ADRB2|PRNP|PTH2R|GRIA3|HCRTR2
CC	GO:0062023	collagen-containing extracellular matrix	Structural Stabilization	388	0.34542	1.61962	3.8e-10	1.51e-08	8.12e-09	4610	tags=41%, list=23%, signal=32%	APOE|CDH13|LAMA5|MATN2|AGRN|DST|CTSD|LTBP1|COL6A1|TNXB|SERPINF2|ITIH2|ANXA5|SMOC1|VCAN|AZGP1|FBLN1|EFEMP2|GPC5|LAMA2|EMILIN2|CTSS|ADAMTS2|NCAM1|CHADL|HTRA1|CSTB|CTSH|FREM1|SERPING1|EFEMP1|CLU|COL27A1|LAMA1|MXRA7|SBSPON|LTBP3|SPARC|CRELD1|SCARA3|COL11A1|ITGA6|ACHE|ICAM1|DLG1|CD151|COL24A1|COL6A2|LAMB1|AEBP1|SFRP1|NTN1|LAMA4|FN1|ADAMTS1|ACAN|MFGE8|ERBIN|NTN4|COL12A1|CTSF|PLSCR1|NAV2|NTNG1|CTSB|TNC|ADAMTS3|AGT|CDH2|HDGF|RELL2|MMP2|FRAS1|TGFBI|PLOD3|COL5A2|COL25A1|FGL2|ENTPD2|ANXA11|SERPINB6|VWC2|FGFR2|TGFB2|PCOLCE|ATRN|TIMP2|ADAMTS8|LAMB2|ANXA2|THBS2|ECM2|TNR|C1QA|SERPINB1|SERPINE1|COL28A1|F13A1|MDK|A2M|SERPINA1|SSC5D|S100A10|RARRES2|NPNT|SDC2|ANXA4|COL26A1|ANXA1|CBLN4|LTBP2|S100A4|ANGPT1|LAMC1|LGALS9|F12|ADAM11|C1QC|SERPINF1|ANXA6|TIMP3|NID2|COL1A2|TGFB1|VTN|LMAN1|COL9A1|CCN1|LGALS3|SPARCL1|FREM3|SHH|F7|SERPINB9|MEGF9|NTNG2|CXCL12|BMP7|PTN|COL21A1|SPON1|PCSK6|SERPINE2|VWF|C17orf58|SEMA3B|ANGPTL4|ADAM19|FBLN5|EMILIN1|PODN|LGALS1|PLG|MMRN2|CCN2|CTSZ|BCAM|ANGPT2|ITIH5
MF	GO:0016655	oxidoreductase activity, acting on NAD(P)H, quinone or similar compound as acceptor	none	52	0.582216	2.32571	3.84e-10	1.52e-08	8.16e-09	3703	tags=67%, list=19%, signal=55%	NDUFS2|NDUFA10|NDUFA9|NDUFS4|NDUFA6|NDUFS1|NDUFA12|NDUFS7|NDUFB9|NDUFS5|AKR1C2|NDUFV1|AKR1C1|NDUFA2|CBR1|NDUFS3|TP53I3|NDUFV3|NDUFB7|NDUFB5|NDUFA3|NDUFA4|NDUFB10|NDUFB8|NDUFS6|NDUFB1|NDUFA5|NDUFS8|NDUFA13|NDUFC2|NDUFAB1|NDUFA8|NDUFB6|NQO1|NDUFB3
BP	GO:0007163	establishment or maintenance of cell polarity	none	206	0.401708	1.82061	4.23e-10	1.67e-08	8.96e-09	7117	tags=62%, list=36%, signal=40%	DOCK8|DST|LLGL1|LMNA|RAC1|CRK|FRMD4A|MAP1B|FAT1|MAP2|RAC2|ARF4|RPGRIP1L|CDC42|PARVA|NDE1|HTT|LAMA1|GJA1|CDK5RAP2|PAK1|PTK2B|KANK1|ANK1|SCRIB|PARVG|JAM3|VANGL2|DLG1|CAP2|AQP1|MTCL1|LRRC7|SNX27|ERBIN|GSN|FEZ1|PARD3B|DLG2|BRSK2|GSK3B|ARHGAP35|PDCD6IP|CRKL|ITGB1|PTK2|CAP1|CLASP2|CLIC4|NSFL1C|EPHB1|BRSK1|UST|MYH9|SPN|NCKAP1L|GPSM2|MARK2|DLG5|MPP5|SLC9A3R1|ROCK2|RHOG|LLGL2|PAFAH1B1|WDR1|SH3BP1|RACK1|PARD3|ACTR2|CTNNA1|NDEL1|ZW10|FOXJ1|DYNLT1|CYTH1|CYRIB|WWC1|SHH|RHOBTB3|BCAS3|ARHGEF11|GBF1|DOCK2|RHOF|MAP4|LIN7B|FOXF1|TCIRG1|RHOC|ARFGEF1|RHOB|SLC9A1|LIN7A|CDC42BPB|RUFY3|ROCK1|SPRY2|HSP90AB1|MAP7|WEE1|CRB2|ARHGEF2|CRB1|CAMSAP3|RHOBTB2|ILK|RND3|DOCK7|PRKCI|SIPA1L3|WNT7B|ARPC5|PAX6|NUMA1|FRMD4B|BCCIP|SPINT2|MPP7|MAPKAP1|CYTH3|RAB11FIP2|SAPCD2|MAD2L1|SYNJ2BP|HES1|RHOA|ARF6
CC	GO:0005635	nuclear envelope	none	440	0.337748	1.59569	4.63e-10	1.82e-08	9.75e-09	6567	tags=51%, list=33%, signal=35%	APP|LEMD2|P2RX7|EGFR|LPIN1|LRPPRC|NUP62|DST|ITPR1|PCM1|NUP88|ITGB4|LMO7|LMNA|INSR|C9orf72|NUP54|PCYT1A|SLC22A18|MYO6|BIN1|SYNE1|TMC6|NUP160|MRPL19|GNAQ|CLIC1|ROGDI|MAPK3|RAC2|RRM1|CLIP1|NRXN1|MTOR|SPAST|PAK1|MTMR6|TBC1D20|CLCC1|SCAI|RTN4|MLIP|PRICKLE1|NUP50|YEATS4|OSBPL6|AQP1|ALOX5AP|NPC1|C12orf43|PCID2|ALOX5|SUN2|OSBPL3|LBR|NELL1|ERBIN|DPY19L2|NUP205|MYOF|SNUPN|SYNE3|TMEM38A|MGST3|NUP107|DMPK|PSEN2|KCNH1|BNIP3L|TM7SF2|PLCB1|BCL2|PRKG2|MYORG|RCC1|AKAP6|UBE2I|EPHA3|TMEM43|TMX4|GNAZ|RIF1|NSMF|PARP1|OTULINL|TAF3|GABRB1|ANXA11|NUP133|ADRA1A|GAPDH|MYO1C|TEPSIN|TMC8|CLGN|CLMN|DNASE1|NUP98|TERF2IP|TNKS2|IGF2R|TMEM176B|NUP155|TMEM120B|STX1A|NUP210|QRICH2|TXNL4A|KPNB1|ANXA4|NUP210L|PAFAH1B1|CETN3|SLC52A3|NUP42|VAPA|TOR1A|NXF1|DNAJB14|IPO8|ABL1|TMPO|ITPR3|RANBP3|TNKS|NDEL1|MRPS23|OSBPL8|GPER1|SEPHS1|P2RX6|PTGDS|AEN|RAP1GAP2|PSEN1|MAD1L1|XPO1|NAV3|BNIP3|EDNRB|CBX5|IST1|DPY19L3|SCRN1|BNIP2|TRIM27|ITPRIP|NUP58|RTCB|UTP18|TFPT|ZMPSTE24|RANBP17|ZBTB1|XPO4|BOK|AHCTF1|SEH1L|NUP93|SMAD1|AGFG1|LRRC59|IPO9|NUP188|CBX3|CASC3|DNAJB2|JPT1|CCND2|NUTF2|TP53|SMPD4|RANBP1|IPO5|CTDNEP1|SYNE2|CSE1L|MRGPRF|BNIP1|TOR1AIP1|TMEM170A|RAN|SORT1|LMNB2|CCAR1|KPNA3|MCM3AP|LMNB1|NAPEPLD|NDUFB4|BANF1|ARL6IP6|SLC30A1|HAX1|WDR3|SMOX|TUBB|SH3BGRL2|TMEM109|RANBP2|ERN1|PLAAT1|EPC1|CMTM3|EIF5A2|RAE1|NUP214|RANBP3L|HACD3|TMEM33|CPNE1|FAF1|TOR1AIP2|SREBF1|YBX1|MVP|QSOX2|DHCR7|NUP37|WDFY3|RANGAP1|S100A6|SLC16A3|MINDY3|NRM|TMEM120A
BP	GO:0051668	localization within membrane	none	94	0.480171	2.05484	4.79e-10	1.87e-08	1e-08	7027	tags=71%, list=36%, signal=46%	APOE|CDH13|AGRN|RAC1|LRP4|SYNGAP1|CACNG2|DLG4|CLIP1|NRXN1|TBC1D20|SCRIB|MAGI2|DLG1|ITGB2|SLC7A11|LRRC7|GSN|DLG2|SAR1A|IFT122|ATP1B1|GPHN|CRKL|CDH2|REEP2|PICK1|ZDHHC2|NRXN2|CD81|SHANK3|SHISA6|WDR19|PTPRC|YJEFN3|CACNG8|CACNG3|RILPL2|ITGAL|SHISA7|GLRB|DOCK2|CACNG7|SEC23B|PTN|NAXE|RFTN1|GRIK2|THY1|SEC23A|NLGN1|ETV5|ARL6|ITGB1BP1|CDK5|RELN|SSNA1|SEC31A|RER1|SAV1|FNTA|RILPL1|SSH1|SEC24C|FZD9|RALA|SYNJ2BP
BP	GO:0140029	exocytic process	none	83	0.49677	2.10412	5.98e-10	2.32e-08	1.25e-08	5999	tags=66%, list=30%, signal=46%	SYNJ1|CADPS2|STX2|ERC2|PRRT2|SNCA|KCNB1|CPLX1|EXOC4|DMTN|SYK|UNC13A|RAB3B|SCRIB|PLEK|SCFD1|EXOC6|RAB15|NAPB|STX4|RAB3A|STXBP1|SNPH|SNAP29|SYT1|SEPTIN5|VPS11|SYTL2|CPLX2|CTBP2|STX1A|RAB3C|SNAP23|NAPA|SNAP25|SNX4|VAMP3|STX1B|PSEN1|UNC13C|RAB12|RABEPK|FCER1G|VPS33B|RALB|NLGN1|STX3|LYN|SV2A|SCFD2|STXBP3|BLOC1S6|STXBP2|PPFIA3|YKT6
MF	GO:0005516	calmodulin binding	none	188	0.410034	1.84714	6.13e-10	2.37e-08	1.27e-08	7451	tags=65%, list=38%, signal=41%	MYO5A|NOS1|EGFR|IQCB1|CAMK4|SLC8A3|KCNN3|IQGAP1|SNTB1|PCYT1A|PDE1A|MYO6|EEF2K|MYH14|MAP2|MYH10|NDUFAF4|IQCG|CAMKK2|ATP2B2|CAMK1G|MYO9B|CDK5RAP2|AKAP12|UNC13A|KCNQ2|EPB41|AEBP1|WFS1|ITPKB|SLC8A1|ADD2|KCNH1|PCNT|PLCB1|STRN3|MBP|MYO1E|CNN3|PCP4|INVS|CNN2|SYT1|CAMK2D|MYO1C|GRIN1|MYH9|IQGAP3|GAP43|NGFR|MYO1D|ADD3|RASGRF2|SPHK1|ARPP21|FBXL2|STRN4|KCNQ3|RYR1|TRPM4|MYO1F|PLCB3|CAMSAP2|EEA1|NOS2|ATP5IF1|MAPKAPK2|TJP1|IQGAP2|PPP3R1|ADCY1|STRN|KCNN1|PPP3CC|SCN5A|PPP3CA|UNC13C|CFAP221|MAP6D1|CAMSAP1|CALD1|MKNK2|RIT1|MYLK|PHKG1|MYO1B|RYR2|RYR3|SLC9A1|KCNQ5|USP6|ADCY8|DAPK1|CAMK2G|MYO7A|AKAP5|PPP3CB|KCNH5|RGS4|PDE1C|CTH|CAMSAP3|NOS3|UBR4|SPTAN1|MYO10|KCNQ1|ORAI1|MAPKAPK3|GEM|SYT7|ATP2B1|MYO5B|VAMP2|EDF1|ATP2B4|MKNK1|CAMK2A|SLC8A2|MYH7|FAS|PDE1B|SNTA1
BP	GO:0001558	regulation of cell growth	none	389	0.345938	1.62183	6.45e-10	2.47e-08	1.33e-08	7312	tags=56%, list=37%, signal=36%	APOE|DCC|MAPT|EGFR|PRKN|DISC1|PTPRS|SEMA4D|MAP1B|CHPT1|EPB41L3|CYBA|SLIT2|ADAM10|RPTOR|MAP2|ITSN2|GOLGA4|HSPA1B|ADAM17|CSNK2A1|TRIM32|CDC42|DDR1|PLXNA4|GJA1|MTOR|UNC13A|PAK1|PTK2B|NDUFS3|RTN4|TRPV2|PI16|CXCL16|PPT1|SFRP1|NTN1|PLAA|FN1|CIB1|GNG4|PLCE1|DNPH1|PAK4|SIPA1|WDR36|OGFR|KIAA1109|BCL2|USP47|GSK3B|AGT|CRKL|AKAP6|ADNP|CPNE5|PPP2R1A|SEMA5B|ING1|ATAD3A|EIF4G1|RIMS2|SLIT3|BST2|IFRD1|CAPRIN2|LRP1|IGFBP5|SUPV3L1|KIAA0319|MACF1|TGFB2|SPP1|SPOCK1|MAG|SYT1|CD38|CAMK2D|ERBB2|TMC8|CDA|SMAD4|TNR|APBB1|CCAR2|SEMA3F|MAP3K13|TRIM46|DBN1|RIMS1|TAOK2|NDUFA13|RASAL1|SPHK1|OLFM1|FLCN|CDKN1B|CDK11B|SH3BP4|DSCAM|PAFAH1B1|ISLR2|BCL11A|RACK1|NUBP1|NEDD4L|DDX39B|ROS1|PPARA|ABL1|NDEL1|SGK1|TGFB1|BRAT1|CPNE9|MMP14|FRZB|TGFBR1|PPP2CA|SEMA3E|IST1|CRLF3|MAP2K5|CDKN2C|BDNF|ARHGEF11|CXCL12|CACNG7|CDKN2AIP|PML|SPART|NRCAM|NTRK3|ACVRL1|SERPINE2|KRT17|ACVR1B|RERG|SEMA3B|RPS6KA1|BCL6|ZFYVE27|FBLN5|OSGIN2|DBNL|CDKN2D|PARP2|PIN1|YY1|CYFIP1|PHB|VGLL4|PPP1R9B|FBP1|DNAJB2|CDKN1A|ENO1|TP53|RAB11A|NANOS1|EXOSC9|SLC9A1|PSRC1|RUFY3|SYT4|H3-3B|ADIPOR2|SERTAD2|IL17RB|SLC25A33|BCAR1|CTTN|CDK5|MSX1|PTPRJ|RGS4|CCDC85B|ILK|GSK3A|CRYAB|TWF2|FAM107A|SERTAD3|MUC12|HSPA1A|H1-5|CPNE6|PAK5|TNFRSF12A|HRG|FSTL4|IP6K2|NCBP1|TTL|RNF157|BTG1|DNM2|LTBP4|PTCH2|MTPN|MFSD2A|LEF1|DPYSL2|ITCH|CXCR4|RHOA|KIF26A|MINAR1|NDRG3|PAPPA2|KAZALD1|HPN|CDKL5|CDKN2A|ENPP1|CDC73
BP	GO:0030900	forebrain development	none	364	0.353166	1.6504	6.45e-10	2.47e-08	1.33e-08	7370	tags=57%, list=37%, signal=36%	APP|PRKG1|EGFR|PCM1|MBOAT7|CNTNAP2|ATIC|DISC1|SLC8A3|PTPRS|KRAS|TACC2|CRK|BMPR1A|EIF2B5|RAB3GAP1|NF1|BBS2|SLIT2|MYH10|RRM1|RPGRIP1L|NDE1|PLXNA4|EPHA5|NUMB|ATP1A2|PHACTR1|RTN4|UBA6|NCOA1|RBPJ|ROBO1|EIF2B3|SLC1A2|TRAPPC9|NF2|AQP1|LAMB1|SLC7A11|ROBO2|ADGRG1|SUN2|MKKS|FEZ1|SLC8A1|FYN|GLI2|B2M|LRRK2|TYROBP|PLCB1|GSK3B|ARHGAP35|CRKL|CDH2|DAB1|CSF1R|HERC1|LRP2|LRP1|GNG12|ATP1B2|SATB2|FGFR2|CHRNB2|DIXDC1|CHRD|GRIN1|CTNNB1|TNR|SLC4A10|FAT4|DAB2IP|SMO|NIN|MYO1D|MDK|BBS4|SHANK3|NUMBL|ITGAM|FGFR1|NME1|ALDH1A3|NTRK2|CHD7|TTC21B|DLC1|ADCYAP1|KDM6B|DCLK2|PAFAH1B1|HTR5A|AKNA|KIF1A|KCNA1|C12orf57|ID4|NDEL1|ZMIZ1|DCT|TSC1|EMX2|RTN4RL1|FBXO45|BMERB1|TBX3|PSEN1|TWSG1|ALDH1A2|BNIP3|SHH|PHLPP2|NOTCH1|NPY|CRTAC1|CXCL12|UQCRQ|EXT1|NEUROD6|HAP1|PTN|NDST1|LRP8|SCN5A|ERBB4|NRP2|PGAP1|TOP2B|NFIB|PPP1R9B|RFX4|SRD5A1|DNAJB1|NEFL|H2AX|FABP7|KIF5B|SYNE2|NOTCH3|ANXA3|YWHAE|SOX2|HOOK3|KIRREL3|DCLK1|POU3F3|CDH1|CCDC85C|CRH|KCNC2|LRP6|CDK5|ATAT1|MSX1|FUT10|AXL|RELN|DOCK7|TMEM14B|METTL14|ASCL1|TSKU|WNT7B|STIL|BCAN|SLC2A1|ZSWIM6|OXTR|ARPC5|PAX6|CNTN2|SRGAP2|BTG2|SLIT1|LHX6|SALL1|GLI3|SETD2|CDON|GDF7|XRN2|SSTR1|MFSD2A|LEF1|SLC38A2|WDR47|ATP2B4|GATA2|TACC3|NSUN5|WDR62|KDM1A|HES1|METTL3|CXCR4|CORO1C|RHOA|NRG1|BAX|POU3F2|SALL3|CREB1|BTBD3|LPAR1
BP	GO:1904062	regulation of cation transmembrane transport	none	310	0.361442	1.67904	7.32e-10	2.79e-08	1.5e-08	6074	tags=50%, list=31%, signal=35%	APP|MYO5A|NOS1|GRIN2B|TREM2|PLCG2|GRIN2A|GNB5|ANK3|FGF14|TESC|DPP6|BIN1|ACTN2|CYBA|NEDD4|SNCA|PDE4D|CACNG2|CTSS|DLG4|GSTO1|DNAJC30|HTT|ATP1A2|PTK2B|RASGRF1|DIAPH1|PTPN6|WNK1|THADA|UTRN|DLG1|DPP10|LRRC7|AMIGO1|PRKCE|HECW1|GSTM2|CACNA2D1|SHANK2|SLC8A1|CNKSR3|FYN|SLC6A9|AHNAK|DLG2|TMEM38A|CASQ1|PARK7|SRI|PSEN2|ISCU|HPCA|ATP1B1|AGT|AKAP6|ITGB1|ACTN4|GLRX|SESTD1|TSPAN13|FGF12|NIPSNAP2|KCNIP4|HECW2|SCN2B|ATP1B2|FXYD5|WNK2|CAMK2D|GRIN1|CORO1A|SLC43A2|HSPA2|PIRT|SHANK1|CAV1|SHANK3|SHISA6|HOMER1|FXYD7|SLC9A3R1|CHD7|CBARP|GRIA2|CALM1|CHP1|NEDD4L|KCNA1|PHB2|CACNG8|CACNG3|GPD1L|EHD3|ABL1|MEF2C|GPER1|GRIA1|STK39|COMMD1|S100A1|SHISA7|NETO2|PM20D1|CACNB4|RGS9|CACNG7|ARC|HAP1|TACO1|UBQLN1|SCN5A|DYSF|KCNAB1|ATG5|MINK1|THY1|TCIRG1|UBASH3B|CAPN1|APLNR|KCNE4|KCNIP1|RYR2|ANO6|NEFL|KIF5B|PLCG1|PTPN3|YWHAE|KCNJ2|SLC9A1|PKD2|NLGN1|GRIA4|CRH|KCNC2|DAPK1|CACNB2|LYN|SLC30A1|CDK5|LRRC55|RAMP3|RGS4|RELN|TRDN|CALM3|NLGN2|KCNE3|GPR35|CNIH3|KCNQ1|CCL2
BP	GO:0001667	ameboidal-type cell migration	none	379	0.348224	1.63091	7.8e-10	2.94e-08	1.58e-08	5528	tags=47%, list=28%, signal=35%	APOE|CDH13|LAMA5|PLCG2|CD40|PHACTR4|PRKD2|IQGAP1|SEMA4D|PRKCA|NF1|GNA12|GPX1|SLIT2|LGMN|DOCK1|PBLD|C1QBP|ADAM17|RIC8A|SGPL1|DMTN|GRN|HDAC9|SCARB1|CTSH|GJA1|MTOR|AKAP12|PAK1|PTK2B|FER|KANK1|SPARC|RTN4|SDC4|ITGA2|PFN1|SOX9|PXN|ROBO1|ITGB2|KANK2|DDR2|JUP|FN1|PRKCE|CIB1|ANLN|RIN2|SLC8A1|APPL2|ATP5F1A|PDCD10|DOCK5|CSNK2B|AGT|HMOX1|SASH1|ITGB1|BMPER|WASF2|HAS1|FGF1|PTK2|ATP5F1B|SEMA5B|TNS1|MAP4K4|ARHGEF7|CAP1|RREB1|AKT3|CLASP2|GFUS|MACF1|TGFB2|GIPC1|PRKD1|PLXND1|RCC2|MYH9|ITGA3|FLT4|DAB2IP|SMO|RHOJ|CYGB|SEMA3F|EPHB4|TGFBR2|EPB41L5|ADGRB1|MET|NFE2L2|SOX10|FGFR1|ADTRP|PDCD6|ROCK2|AGO2|CAPN7|JCAD|PAFAH1B1|EFNA1|ANXA1|SH3BP1|EMP2|RFFL|EPB41L4B|SP100|ANGPT1|FGF2|RGCC|GLIPR2|ABL1|MEF2C|SERPINF1|GPI|ANXA6|FAT2|TGFB1|PRSS3|PKN1|CCBE1|CENPV|TGFBR1|SEMA3E|SP1|MCC|CARD10|EDNRB|SHH|NOTCH1|MAP2K5|PTPRR|BCAS3|BMP7|PTN|PML|ACVRL1|ACVR1B|LRP5|MAP3K3|SEMA3B|MAPRE2|ERBB4|PFN2|NRP2|EPPK1|MMRN2|HMGB1|STRAP|PLPP3|HSPB1|SOX8|ANGPT2|PKN2|AAMP|RAB11A|NANOS1|RHOB|PLCG1|ANXA3|ATOH8|MAP2K3|PKN3|GPLD1|DPP4|SYDE1|RET|CRB2|EPHA2|HDAC7|PRCP|ACVR1|ITGB1BP1|CORO1B|BCAR1|GLUL
CC	GO:0032838	plasma membrane bounded cell projection cytoplasm	none	197	0.402738	1.82053	7.8e-10	2.94e-08	1.58e-08	6485	tags=57%, list=33%, signal=39%	MAPT|SPG7|DST|DYNC2I1|OPA1|IFT140|AP3B2|BBS7|AP3D1|ABHD12|WLS|PIK3C3|DTNBP1|CANX|ARFGEF2|DNAH2|BLOC1S3|MAP2|WDR11|BAIAP2|KIF1B|DLG4|KIF1C|RPGRIP1L|SPATA7|CFAP36|SPAST|KIF17|DNALI1|RAB27B|PRKAR1A|SEPTIN2|DNAL1|GLI2|HIP1R|DLG2|LRRK2|WASF1|HPCA|DYNC2LI1|AGBL4|UCHL1|TULP3|PIK3R4|CCDC65|AP3M2|TTC30A|ATG16L1|TUBB4A|ARL8B|ZC3H14|ACTR10|MAPK8IP3|HNRNPU|DNAH11|KIF3A|AP3B1|CCDC40|BLOC1S2|MAPK1|TRIM46|KIF5A|PAFAH1B1|AKR1B1|KIF1A|PURA|MAP2K4|CCSAP|NDEL1|SOD1|DZIP1L|WDR35|AP3S1|BLOC1S4|HYDIN|HAP1|CFAP74|KIFAP3|GRIK2|SEPTIN9|KCNAB1|ATG5|CFAP221|INPP5E|MAP4|SEPTIN7|HSPB1|BLOC1S1|DNHD1|NEFL|MAP1LC3B|LCA5|KIF5B|KIF5C|CFAP46|DNAH8|ARL6|DNAH17|SPEF1|ATG14|SPAG16|TRAF3IP1|KIF19|BLOC1S6|GNAT3|CFAP54|KIF3B|TRAK1|GLI3|BLOC1S5|AP3S2|RANGAP1|DCDC2
BP	GO:0021537	telencephalon development	none	243	0.378469	1.73612	8.03e-10	3.02e-08	1.62e-08	7854	tags=63%, list=40%, signal=38%	EGFR|MBOAT7|CNTNAP2|ATIC|DISC1|SLC8A3|PTPRS|TACC2|CRK|EIF2B5|NF1|BBS2|SLIT2|MYH10|RPGRIP1L|NDE1|PLXNA4|EPHA5|NUMB|ATP1A2|PHACTR1|RTN4|UBA6|NCOA1|ROBO1|EIF2B3|SLC1A2|TRAPPC9|NF2|AQP1|LAMB1|SLC7A11|ROBO2|ADGRG1|SUN2|MKKS|FEZ1|SLC8A1|LRRK2|PLCB1|GSK3B|CRKL|CDH2|DAB1|CSF1R|HERC1|LRP1|GNG12|ATP1B2|DIXDC1|GRIN1|CTNNB1|TNR|FAT4|DAB2IP|SMO|NIN|MDK|BBS4|SHANK3|NUMBL|NME1|ALDH1A3|NTRK2|CHD7|KDM6B|DCLK2|PAFAH1B1|HTR5A|KCNA1|C12orf57|ID4|NDEL1|ZMIZ1|TSC1|EMX2|RTN4RL1|FBXO45|BMERB1|PSEN1|BNIP3|SHH|PHLPP2|NPY|CRTAC1|CXCL12|UQCRQ|EXT1|NEUROD6|LRP8|SCN5A|ERBB4|NFIB|PPP1R9B|RFX4|SRD5A1|NEFL|H2AX|KIF5B|SYNE2|ANXA3|YWHAE|KIRREL3|POU3F3|CCDC85C|LRP6|CDK5|ATAT1|FUT10|RELN|TMEM14B|ASCL1|TSKU|BCAN|SLC2A1|ZSWIM6|OXTR|PAX6|CNTN2|SRGAP2|BTG2|LHX6|SALL1|GLI3|CDON|XRN2|MFSD2A|LEF1|SLC38A2|WDR47|ATP2B4|TACC3|NSUN5|WDR62|KDM1A|HES1|CXCR4|CORO1C|RHOA|NRG1|BAX|POU3F2|SALL3|BTBD3|LPAR1|HPRT1|DNAH5|HDAC1|DLX1|MCPH1|PROX1|SKI
BP	GO:0031102	neuron projection regeneration	Synapse	54	0.575079	2.30879	8.35e-10	3.12e-08	1.68e-08	5127	tags=72%, list=26%, signal=54%	MATN2|PTPRS|MAP1B|LRIG2|TSPO|GRN|SCARF1|JAM3|RGMA|JAK2|BCL2|TNC|APOD|PTPRF|LRP1|EPHA4|KIAA0319|HGF|SPP1|MAG|LAMB2|MAPK8IP3|TNR|GAP43|INPP5F|MAP2K1|PRRX1|CTNNA1|NDEL1|RTN4RL1|STK24|PTN|NTRK3|MTR|THY1|NEFL|DHFR|CERS2|DAG1
BP	GO:0010976	positive regulation of neuron projection development	Synapse	273	0.372441	1.71875	8.67e-10	3.23e-08	1.73e-08	6186	tags=54%, list=31%, signal=37%	APOE|MAPT|VLDLR|PRKN|OPA1|DISC1|IQGAP1|SEMA4D|NEGR1|EP300|MAP1B|EEF2K|SLIT2|PACSIN1|ITSN2|BAIAP2|DLG4|GOLGA4|SCARB2|FIG4|PLXNB2|GRN|PLXNA4|SCARF1|MTOR|UNC13A|PAK1|PTK2B|PLXNC1|TRPV2|MAGI2|ITGA6|ROBO1|NTN1|PLXNA2|LRRC7|ROBO2|AMIGO1|PLAA|FN1|NCKIPSD|FEZ1|SHANK2|FYN|ARHGAP35|AGT|CNTN1|ADNP|EPHA3|CPNE5|RIMS2|COBL|CAPRIN2|LRP1|EPHA4|TMEM30A|HGF|ATP1B2|MACF1|OBSL1|WASHC5|PRKD1|PLXND1|SYT1|ITGA3|APBB1|DAB2IP|NGFR|NIN|MARK2|MAP3K13|DLG5|SHANK1|MDK|SHANK3|PPP2R5B|NDRG4|NFE2L2|FGFR1|NME1|DBN1|RIMS1|NTRK2|RASAL1|ADCYAP1|DSCAM|PAFAH1B1|ISLR2|MAPK6|ENC1|NEDD4L|PPP1R9A|DPYSL3|MAP2K1|ATP8A2|SERPINF1|ACTR2|NDEL1|CREB3L2|KALRN|CPNE9|DYNLT1|DNM1L|TENM3|PSEN1|IST1|PLXNA1|BDNF|CXCL12|CACNG7|BMP7|PTN|NTRK3|TRIM67|DHX36|LRP8|ZFYVE27|DBNL|SERPINI1|CYFIP1|FES|FZD1|RAB11A|NEFL|GRIP1|NLGN1|RUFY3|SLITRK1|SYT4|CPEB3|NEURL1|RET|PLXNB1|KATNB1|LYN|CRTC1|PTPRD|CFLAR|RELN|ILK|TWF2|PRKCI|AP2A1|CNR1|STMN2|CPNE6|TNFRSF12A
BP	GO:0099111	microtubule-based transport	none	187	0.406557	1.83065	8.83e-10	3.27e-08	1.76e-08	5745	tags=54%, list=29%, signal=39%	APP|MAPT|SPG7|LRPPRC|DST|DYNC2I1|OPA1|PCM1|IFT140|AP3B2|IFT27|AP3D1|ARL3|MAP1B|DTNBP1|BLOC1S3|MAP2|KIF1B|KIF13A|KIF1C|CDC42|NDE1|HTT|DYNC1I1|SPAST|KIF17|RAB27B|SUN2|FEZ1|BAG3|DLG2|WASF1|IFT122|DYNC2LI1|IFT46|AGBL4|RABL2B|TRIP11|UCHL1|AP3M2|TTC30A|DYNLL2|ARL8B|ACTR10|NEFH|MAPK8IP3|RHOT1|FYCO1|HNRNPU|DNAH11|PEX14|KIF3A|AP3B1|CCDC40|BLOC1S2|SLC9A3R1|TRIM46|HSPB11|WDR19|TTC21B|DYNC1I2|KIF5A|LRRC6|LAMP1|PAFAH1B1|KIF1A|PURA|IFT52|NDEL1|SOD1|IFT74|SSX2IP|WDR35|TNPO1|AQP4|AP3S1|BLOC1S4|HAP1|ARHGAP21|KIFAP3|CLUAP1|KIF27|HSPB1|BLOC1S1|NME5|RASGRP1|NEFL|RAB6A|LCA5|KIF5B|SYNE2|KIF5C|BBS12|IFT80|COPG1|TRAF3IP1|COPG2|BLOC1S6|IFT43|CAMSAP3|SSNA1
BP	GO:0070585	protein localization to mitochondrion	Mitochondrial Metabolism	139	0.44059	1.94169	8.99e-10	3.32e-08	1.78e-08	7609	tags=71%, list=39%, signal=44%	MAPT|PRKN|TIMM44|MFN2|MTCH2|HK1|TOMM40|MFF|TIMM10|RAC2|TSPO|NPEPPS|TIMM13|TOMM70|SAMM50|MICALL2|YWHAB|TP53BP2|MAPK8|TIMM10B|GDAP1|BAG3|PMPCA|SREBF2|AGK|LRRK2|BNIP3L|BCL2|HSPA1L|DNAJC19|IMMP2L|TOMM22|CHCHD4|PARL|VPS11|AP3B1|YWHAZ|NDUFA13|BCL2L11|MAIP1|TIMM50|MARCHF5|HPS4|TIMM22|UBE2L3|HK2|GRPEL1|ATP5IF1|LMAN1|DNM1L|PDCD5|MIPEP|MTERF4|BCS1L|PPP3R1|OXA1L|TOMM40L|FIS1|PPP3CC|DNAJA1|PPP1R13B|TFDP2|TP53|LEPROT|SH3GLB1|UBE2D3|YWHAE|SAE1|PITRM1|TIMM23B|HAX1|TIMM29|GRPEL2|TOMM20|AIP|PMPCB|GSK3A|CALM3|TIMM8B|FZD5|TOMM5|SREBF1|CASP8|BMF|FBXW7|HSPD1|UBL5|RHOU|MOAP1|BAX|YWHAG|TIMM17A|COX18|NMT1|AIFM1|TIMM9|YWHAH|TOMM34|IMMP1L
BP	GO:0032535	regulation of cellular component size	none	363	0.349287	1.63202	9.15e-10	3.36e-08	1.8e-08	9641	tags=70%, list=49%, signal=37%	APOE|DCC|MAPT|P2RX7|LARS1|CAPG|DISC1|SCIN|RAC1|PTPRS|SEMA4D|PICALM|VAV2|SLC12A9|BIN1|KCNMA1|MAP1B|EZR|ACTN2|CYFIP2|CYRIA|SLIT2|RPTOR|MAP2|SWAP70|SVIL|BAIAP2|GOLGA4|DMTN|CAPZB|PLXNA4|TRIOBP|MTOR|PAK1|PTK2B|FER|KANK1|RAB3B|RTN4|ABI2|NEB|TRPV2|COTL1|PFN1|ICAM1|DLG1|VAV3|PLEK|AQP1|NTN1|FN1|PRKCE|HP1BP3|MKKS|VAV1|GSN|WDR36|CTNNA2|HIP1R|ADD2|WASF3|SPTBN2|WASF1|GSK3B|ARHGAP35|ADNP|CLCN6|WASF2|SEMA5B|IFRD1|LRP1|PICK1|HCLS1|KIAA0319|MACF1|WASHC5|SPP1|MAG|MYO1C|CORO1A|CLNS1A|SLC12A8|SLC12A7|TNR|IQGAP3|WASHC2C|NCKAP1L|PRKCD|SEMA3F|MAP3K13|AP2M1|BBS4|SHANK3|ADD3|ARPC5L|SLC9A3R1|TRIM46|DBN1|PREX1|OLFM1|GRB2|DSCAM|PAFAH1B1|ISLR2|ARFIP2|GMFG|WDR1|SH3BP1|WDTC1|ACTR3B|PPP1R9A|LRRC8A|PYCARD|CLCN3|ABL1|ACTR2|NDEL1|DSTN|SSH3|TSC1|LATS1|CYRIB|RAP1GAP2|RAB5A|SSH2|SEMA3E|IQGAP2|IST1|PLEKHH2|AQP4|BDNF|CXCL12|TRIM27|SPART|NRCAM|NTRK3|SEMA3B|TMOD3|ZFYVE27|DBNL|PFN2|AQP11|CDC42EP1|FMN1|CYFIP1|RDX|NCKAP1|WASL|ARPIN|ARFGEF1|RAB11A|ANO6|NEFL|VASP|LIMA1|CDC42EP4|SNX9|ELN|RUFY3|SPIRE1|HSP90AB1|RET|BRK1|CORO1B|CTTN|AKT1S1|CDK5|HAX1|ILK|FLII|TWF2|EPS8|EVL|TMEM123|SPTAN1|WNT7B|SLC12A4|MYADM|ARPC5|CNTN2|TNFRSF12A|FSTL4|TTL|FCHSD2|DNM2|NCK2|HCK|CDK4|NAA80|SLC12A5|MTPN|SSH1|DPYSL2|CLN3|KDM1A|RHOA|ARF6|ESAM|DEPTOR|CDKL5|CREB1|BAIAP2L2|RAB22A|ARPC2|MLST8|ATP13A2|SPTBN1|SLC12A1|CARMIL1|RND2|PEX11G|SEMA6D|WHAMM|SEMA4F|ARPC4|RB1CC1|ALS2|SPTBN4|PPP1CA|RARG|ARFIP1|PEX11B|E2F4|SPTBN5|ARPC1B|TMOD1|CARMIL2|SEMA5A|ABITRAM|SEMA6A|AP1AR|USH1C|BAG4|CAPZA1|WNT3|SPIRE2|MSN|PAK3|KCNN4|SLC12A2|SPTB|LPAR3|MAGEL2|LIMK1|ADD1|GNB3|SEMA4B|ARHGAP18|SEMA3A|SIN3A|FHOD3|CFL1|FGF13|LAMTOR4|NCK1
BP	GO:0007006	mitochondrial membrane organization	Mitochondrial Metabolism	131	0.451053	1.97762	1.03e-09	3.73e-08	2e-08	7422	tags=70%, list=38%, signal=44%	SPG7|OPA1|MFN2|TIMM10|THEM4|TIMM13|BAK1|SAMM50|IMMT|YWHAB|ATP5PO|TP53BP2|STAT3|MAPK8|DMAC2L|MTX3|ATP5PD|HIP1R|CHCHD6|ATP5F1A|AGK|BCL2L2|BNIP3L|BCL2|GSK3B|ATP5F1C|ATP5PF|MICOS10|ATP5F1B|GCLC|TOMM22|DNAJC11|LETM1|RHOT1|AP3B1|YWHAZ|BLOC1S2|NDUFA13|ATP5MC1|BCL2L11|ATP5PB|MAIP1|TIMM50|TIMM22|HK2|AFG3L2|ATP5IF1|DYNLT1|PDCD5|BNIP3|BCS1L|PPP3R1|ATP5MG|MICOS13|HEBP2|OXA1L|ALKBH7|PPP3CC|BOK|PPP1R13B|ATP5ME|TFDP2|TP53|CHCHD3|MFN1|YWHAE|SLC9A1|EYA2|TMEM11|TIMM29|TOMM20|GSK3A|CALM3|ATP5F1D|HSPA1A|ATP5MC3|MTX1|CASP8|BMF|MTX2|TMEM14A|FZD9|CAMK2A|MOAP1|BAX|YWHAG|CHCHD10|COX18|NMT1|ATP5MF|TIMM9|YWHAH
BP	GO:0045862	positive regulation of proteolysis	none	338	0.356915	1.66552	1.03e-09	3.73e-08	2e-08	7839	tags=60%, list=40%, signal=37%	APP|APOE|GRIN2B|MAPT|TREM2|PRKN|CTSD|GRIN2A|BBS7|DISC1|PICALM|FBLN1|IFI16|CYFIP2|SNCA|LGMN|NUB1|MAPK3|HSPA1B|DAP|CRADD|CR1|TRIM32|SYK|GRN|CSNK1E|NLRP1|CTSH|CLU|BAK1|PTK2B|PACSIN3|RNF14|PRICKLE1|ROBO1|STAT3|FN1|GSN|CARD8|FYN|HIP1R|RCHY1|LRRK2|ZYG11B|JAK2|GSK3B|STUB1|MAPK9|AGBL4|MBP|RIPK1|ASPH|PTK2|ANTXR1|GCLC|EPHA4|BAG6|AXIN1|NRDC|PCOLCE|CSNK1A1|CSNK1D|GRIN1|MYH9|HIP1|DAB2IP|NGFR|CAV1|NFE2L2|PDCD6|ANKIB1|ROCK2|NDUFA13|BCL2L11|TNFRSF10B|DLC1|ARRB1|EFNA1|RACK1|PSMC4|CLEC7A|FAM162A|PYCARD|LGALS9|F12|DDA1|REST|RNF144A|TRAF2|TNIP1|GPER1|CCBE1|MALT1|ATP5IF1|MMP14|CCN1|PDCD5|CYCS|PSEN1|PERP|WDR35|UACA|IST1|VCP|RPS27L|MAP3K5|TFAP4|HSPBP1|RPS3|PML|TTBK1|SPON1|UBQLN1|TRIM67|FIS1|DIABLO|DDRGK1|BOK|TNFRSF1B|HMGB1|BCL2L13|CCN2|NUPR1|TBC1D10A|SNX33|MTCH1|HERPUD1|USP13|RNF217|DNAJB2|ENO1|CCK|KEAP1|RNF40|COP1|VSIR|SNX9|FURIN|GPLD1|ATXN3|FBXO22|DAPK1|LYN|GBA|PSMC1|RHBDD1|RNF19A|ST18|TRIB2|PSME1|CTSC|CFLAR|NKD2|COL4A3|CBFA2T3|GSK3A|PLGRKT|DAB2|SIRT2|HSPA1A|PLK2|GRAMD4|ANP32B|MAGEF1|SH3RF2|CNTN2|SUMO2|PIDD1|CASP8|FBXW7|PSMD14|EDEM1|FGFR4|HSPD1|CASP1|CEBPA|NOP53|ADRM1|RHOA|CASP2|MDM2|BAX|TIMM17A|KLKB1|HPN|FAS|AIFM1|ZFAND2A|BCL10|IFT57|IL33|USP5|EGF|TNFRSF10A|SGTA|CLDN4|PSME3|SMAD7|TRADD|CARD9|HSF1|SOCS4
BP	GO:0060997	dendritic spine morphogenesis	Synapse	59	0.547913	2.22948	1.04e-09	3.78e-08	2.03e-08	5846	tags=73%, list=30%, signal=51%	OPA1|UBE3A|PPFIA2|TANC2|EEF2K|ADAM10|BAIAP2|PDLIM5|DLG4|CDC42|ABI2|SIPA1L1|ARHGAP44|SHANK2|LRRK2|CAPRIN2|EPHA4|EPHB1|SHANK1|SHANK3|DBN1|NGEF|PAFAH1B1|EFNA1|ZNF365|KIF1A|PPP1R9A|ACTR2|KALRN|DNM1L|DNM3|ARC|DHX36|LRP8|DBNL|WASL|LZTS3|CTNND2|NLGN1|DOCK10|CDK5|RELN|SRCIN1
BP	GO:0006816	calcium ion transport	none	369	0.348286	1.62866	1.11e-09	3.97e-08	2.13e-08	7702	tags=56%, list=39%, signal=35%	MYO5A|NOS1|GRIN2B|P2RX7|SPG7|PLCG2|OPA1|GRIN2A|ITPR1|ITGAV|GNB5|LILRB1|SLC8A3|MICU1|FGF14|ITPR2|CDH23|BIN1|CYBA|SNCA|PDE4D|CACNG2|TRPM3|ATP2B2|TSPO|GSTO1|HTT|GJA1|BAK1|ATP1A2|PTK2B|PACSIN3|DIAPH1|TRPV2|PTPN6|THADA|ICAM1|GRIN2D|EPB41|TRPV3|PRKCE|CACNA2D3|NALCN|GSTM2|WFS1|CACNA2D1|SLC8A1|FYN|RASA3|PMPCA|AHNAK|TMEM38A|CASQ1|SRI|PSEN2|BCL2|HPCA|ATP1B1|SLC25A23|AGT|AKAP6|SESTD1|TSPAN13|MICU3|INPP5K|CD4|NIPSNAP2|ERO1A|BEST1|CACNA1A|CACHD1|PKD2L1|CHRNB2|ADRA1A|ANXA2|CAMK2D|GRIN1|CORO1A|PARL|HOMER3|VDAC1|LETM1|CTNNB1|HSPA2|HOMER2|IL16|CAV1|HOMER1|MCHR1|CHD7|CBARP|MCUR1|PANX1|PDGFRB|PTPRC|CALM1|MCU|RYR1|MICU2|MAIP1|FGF2|PHB2|CACNG8|TRPM4|HTR2A|CACNG3|EHD3|ABL1|ITPR3|ADCYAP1R1|ANXA6|GPER1|CACNA2D2|AFG3L2|DNM1L|LGALS3|PSEN1|S100A1|CD33|CD84|SLC3A2|CACNB4|CXCL12|RGS9|CACNG7|TRIM27|HAP1|PML|UBQLN1|ZMPSTE24|PRKCB|DYSF|FAM155A|GAS6|ATG5|PPP3CA|LILRA2|ANXA9|CCN2|PHB|THY1|ASIC1|UBASH3B|MYLK|APLNR|STOML2|TRPC3|RYR2|RYR3|ANO6|SEC61A1|PLCG1|YWHAE|SLC9A1|PKD2|TPT1|CRH|CACNB2|ORAI2|LYN|CAMK2G|GNAI2|SLC30A1|CDK5|RAMP3|RGS4|PDGFB|PMPCB|TRDN|ATP2A2|CALM3|NOS3|TMEM165|KCNE3|GPR35|CCL2|RCVRN|ORAI1|STAC2|GEM|ATP2B1|GJC2|GPM6A|TRPC1|IBTK|ATP2B4|FKBP1B|CAMK2A|CUL5|CXCR4|NMUR2|RHOA|JPH4|BAX|CEMIP|NTSR1|SLC8A2|TMCO1|PIK3CG|RAMP1|LIME1|ANK2|CHRNA4|ATP2C1|EGF|GCK|PLA2G6|ATP2C2
BP	GO:0071900	regulation of protein serine/threonine kinase activity	none	478	0.330462	1.56432	1.11e-09	3.97e-08	2.13e-08	9624	tags=68%, list=49%, signal=35%	APOE|MADD|P2RX7|EGFR|NUP62|HRAS|CD40|GSTP1|SLC8A3|INSR|IQGAP1|KRAS|IGF1R|CRK|NF1|DTNBP1|SNCA|RPTOR|LTF|MAPK3|ADAM17|MAP3K20|SYK|PRKAR1B|HTT|CCNT2|PAK1|PTK2B|TPD52L1|PDCD4|PTPN6|PIK3CB|ACSL1|VANGL2|ROBO1|KSR1|SFRP1|PRKAR1A|STK4|CIB1|CAB39L|PLCE1|RGS3|SLC8A1|TLR4|HIGD1A|UBC|LRRK2|PDCD10|BRAF|CCNYL1|JAK2|TNFRSF11A|AGT|CRKL|SASH1|PDE5A|RIPK1|UCHL1|MAP4K3|CSF1R|FGF1|TAB2|PPP2R1A|IRAK2|INPP5K|SPRY4|MAP3K9|CCND3|EPHA4|HGF|FLT3|FLT1|MEN1|DUSP6|ERBB2|AKAP13|MAPK8IP3|TNIK|IQGAP3|DAB2IP|TAOK1|CHORDC1|PRKCD|MAP3K13|DUSP1|CD81|MLKL|HEXIM1|CAV1|AIDA|LAMTOR3|SPRED3|MAPK1|FGFR1|TAOK2|KAT2B|RAF1|PDGFRB|NEK10|CDKN1B|PTPRC|ARRB1|CALM1|MAP2K2|MAP4K5|MAPK11|FGF2|RGCC|PYCARD|HTR2A|MAP2K1|ABL1|MAP2K4|TRAF2|PEA15|SOD1|TGFB1|PKN1|GRM1|MAPKAPK2|LATS1|TGFBR1|CDKN2B|PPP2CA|STK39|MAP3K1|TNFAIP3|PSEN1|HGS|HMGCR|MAP2K5|MAP3K5|TFAP4|CDKN2C|RPS3|UBA52|BMP7|NTRK3|GTF2H1|LRP5|MAP3K3|DAXX|MAP3K8|PTPN1|PRKAG2|DNAJA1|DBNL|CDKN2D|PRDX2|MUC20|CSK|UVRAG|GNG3|THY1|TF|HSPB1|HEG1|MAP3K2|RASGRP1|MAP3K6|CDKN1A|CCND2|PIK3R5|IPO5|RALB|LATS2|C5AR1|SLC27A1|PSRC1|SPAG9|DIPK2A|DUSP3|TRAF6|PKD2|MAP2K3|SPRY2|HSP90AB1|RET|DUSP16|CCNK|GPS1|LRP6|FGD2|STK38|MAP2K6|LYN|GBA|MAPK8IP1|CDK7|TRIB2|PTPRJ|RGS4|PDGFB|ERN1|ILK|CALM3|DUSP19|HACD3|WNT7B|CNPPD1|FZD5|ADORA1|MAPK10|IRAK3|CDKN1C|BCCIP|MAPKAPK3|MAP3K11|CDKN3|PKIB|CARTPT|DUSP4|MACROH2A1|DUSP18|TCIM|CDK4|PRKAG1|ATP2B4|SERTAD1|CEBPA|PTPN11|CCNY|CD74|UBE2N|KIT|GPS2|CXCR4|RHOA|MIF|NRG1|DVL3|CCNI2|YWHAG|FZD8|CEMIP|CCNA1|SLC8A2|HERC5|MNAT1|CDKN2A|CD300A|PIK3CG|LPAR1|LIME1|STK3|CDC37|C5|PKMYT1|STRADA|HIPK3|UBE2V1|EGF|MLST8|RAPGEF1|THBS1|IGF2|PIH1D1|RB1|NOX4|PROX1|SFN|ZNF675|MAPRE3|DVL2|PRKAA1|PKIG|CALM2|AJUBA|SHC2|TSG101|SH2B3|CCNC|NOD2|ADRB2|DBF4B|CDK12|ALS2|HYAL2|FBXO7|DUSP2|CDK5RAP1|MDFIC|LAMTOR2|DUSP14|SIRT1|TLR6|ERP29|GRM4|CCNG1|CCNO|SFRP2|PDGFA|ERCC6|IPO7|GTPBP4|MAP2K7|KITLG|GADD45A|PAK3|INCA1|CAMK1|IKBKG|CCNE1|EIF2AK2|RAPGEF2|SORL1|AGER|HHEX|CCNB1|LPAR3|RIPK2|TELO2|TRIB3|IL34|CDC25A|MAP3K21|TGFA|EZH2|SPATC1L|CCNJL|BMP4|MAP3K7|TRIB1
BP	GO:0031103	axon regeneration	Myelination	47	0.591542	2.34183	1.12e-09	3.99e-08	2.14e-08	5127	tags=74%, list=26%, signal=55%	PTPRS|MAP1B|LRIG2|TSPO|GRN|SCARF1|JAM3|RGMA|JAK2|BCL2|TNC|APOD|PTPRF|LRP1|EPHA4|KIAA0319|SPP1|MAG|LAMB2|MAPK8IP3|TNR|GAP43|INPP5F|MAP2K1|CTNNA1|NDEL1|RTN4RL1|STK24|PTN|NTRK3|MTR|NEFL|DHFR|CERS2|DAG1
BP	GO:0042326	negative regulation of phosphorylation	none	428	0.337125	1.58943	1.12e-09	3.99e-08	2.14e-08	8387	tags=61%, list=43%, signal=36%	APOE|LEMD2|MAPT|TSC2|P2RX7|NUP62|PRKN|SIRPA|COX11|GSTP1|SLC8A3|DGKQ|SEMA4D|IGF1R|TESC|C9orf72|FBLN1|NF1|DTNBP1|EZR|SNCA|SLIT2|PDE4D|RPTOR|GNAQ|PBLD|DMTN|CBL|FKTN|PRKAR1B|NNT|MTOR|BAK1|CD109|PDCD4|PTPRT|PTPN6|WNK1|PEBP1|DLG1|STAT3|NF2|SFRP1|PRKAR1A|CIB1|RGS3|SLC8A1|CNKSR3|TLR4|LRRK1|LRRK2|PARK7|GFRA2|PPP5C|AGT|CRKL|RASSF2|UCHL1|PPP2R1A|PRKRIP1|INPP5K|SPRY4|EIF4G1|HGF|WNK2|PTPN13|MEN1|DUSP6|WWTR1|GSKIP|PPP2R5A|SMAD4|HNRNPU|DAB2IP|CHORDC1|PRKCD|TERF2IP|ZMYND11|DUSP1|HEXIM1|CAV1|AIDA|SLC9A3R1|SPRED3|FOXO1|WARS1|INPP5F|KAT2B|FLCN|CDKN1B|PTPRC|ARRB1|PAFAH1B1|CALM1|EFNA1|GMFG|CHP1|FKBP8|ADARB1|RACK1|ANGPT1|PARD3|PYCARD|PPARA|GPD1L|ABL1|PTPRB|HDAC4|IRS2|TNIP1|TIMP3|TGFB1|NDRG2|GPER1|PKN1|SH3GL2|PARP14|LATS1|PPP1R15B|PWP1|CDKN2B|PPP2CA|CTDSPL|TNFAIP3|PSEN1|HMGCR|PTPRR|TFAP4|CDKN2C|TRIM27|ITPRIP|DUS2|BMP7|NTRK3|ACTN3|LRP5|PMEPA1|PTPN1|PRKAG2|DNAJA1|EMILIN1|CTDSP1|CDKN2D|NUPR1|STRAP|PLPP3|OCLN|CSK|PIN1|PHB|INHA|THY1|PPP2R5D|HSPB1|UBASH3B|HEG1|FBP1|CDKN1A|IPO5|PAK2|LATS2|PDE12|SMYD3|NCOR1|DUSP3|DAG1|SPRY2|DUSP16|GPS1|LRP6|ATG14|STK38|LYN|GBA|MAPK8IP1|ITGB1BP1|AKT1S1|TRIB2|TRAF3IP1|PTPRJ|RGS4|PTPRO|ILK|CBFA2T3|CALM3|DUSP19|SRCIN1|PPM1E|SIRT2|MYADM|SH3RF2|SAMSN1|PAX6|MECOM|DNAJC3|DUSP22|MVP|IRAK3|CDKN1C|SOCS3|PIBF1|PKIB|DUSP4|PRDX3|BDKRB2|MACROH2A1|DUSP18|CADM4|NCK2|DNAJC10|DACT1|IBTK|ITCH|KLF4|VPS25|CEBPA|AMBP|PID1|RTRAF|SYNJ2BP|RUBCN|GPS2|FOXM1|CORO1C|RHOA|BAX|YWHAG|DEPTOR|CDKN2A|CD300A|ENPP1|PER1|CTDSP2|HIPK3|GCKR|RAPGEF1|NPM1|PTPRQ|NIBAN1|SMAD7|RB1|SOCS4|PIP5KL1|ZBED3|SFN|ZNF675|PKIG|CALM2|ZC3H12A|AJUBA|CYLD|TSG101|SH2B3|CEP85|PRNP|BTN2A2|PRKDC|KIRREL2|HYAL2|FBXO7|DUSP2|CDK5RAP1|PPP1R1B
BP	GO:0031103	axon regeneration	Synapse	47	0.591542	2.34183	1.12e-09	3.99e-08	2.14e-08	5127	tags=74%, list=26%, signal=55%	PTPRS|MAP1B|LRIG2|TSPO|GRN|SCARF1|JAM3|RGMA|JAK2|BCL2|TNC|APOD|PTPRF|LRP1|EPHA4|KIAA0319|SPP1|MAG|LAMB2|MAPK8IP3|TNR|GAP43|INPP5F|MAP2K1|CTNNA1|NDEL1|RTN4RL1|STK24|PTN|NTRK3|MTR|NEFL|DHFR|CERS2|DAG1
BP	GO:0048193	Golgi vesicle transport	Proteostasis	359	0.347879	1.62539	1.14e-09	4.03e-08	2.16e-08	7201	tags=55%, list=37%, signal=36%	MYO5A|TRAPPC4|LLGL1|VAPB|ANK3|KIF16B|AP3D1|ARL3|CD59|COG1|ARFGAP3|BBS2|ARFGEF2|GCC2|NAPG|KIF13A|GOLGA4|KIF1C|EXOC4|ARF4|GOPC|CAPZB|TFG|CCDC91|HTT|TRAPPC12|DYNC1I1|KLC1|RINT1|SPAST|SGSM2|SCAMP2|TBC1D20|ANK1|NBAS|TRAPPC6B|SNX1|TRAPPC2L|TRAPPC9|ANKFY1|STEAP2|BCAP29|CORO7|EXOC1|SCFD1|EXOC6|LRRK2|SPTBN2|SAR1A|COPB2|STX4|CCDC93|ANKRD28|ARL1|AP1G1|ARFGAP1|PICK1|PREPL|GOLGB1|DYNLL2|ARFGAP2|RAB31|MACF1|PRKD1|GGA3|TRAPPC10|CSNK1D|RBSN|ACTR10|STXBP6|EXOC8|ACSL3|ERGIC3|RABEP1|TRAPPC5|NSF|ARCN1|KIF3A|ERGIC1|COG6|SERPINA1|PDCD6|LMAN2L|DYNC1I2|KIF5A|LAMP1|GGA1|SNAP23|RACK1|NAPA|DOP1B|VAPA|EXOC2|ARF3|ARF5|COPA|EHD3|COG8|CENPE|CREB3L2|ZW10|CUL3|GRIA1|LMAN1|PROS1|VAMP3|TRAPPC6A|SEC22C|COMMD1|COG7|VCP|F7|TEX261|GBF1|SEC23B|SORCS1|KIFAP3|GOLGA5|SEC22A|CD55|GAS6|NRBP1|RAB34|PGAP1|PLPP3|RAB6B|CSK|TRAPPC11|UVRAG|CTSZ|RNF215|SEC23A|GOLPH3L|MPPE1|EPS15|MYO1B|TAPBP|RAB6A|GAS1|BNIP1|SNX8|COG3|VPS51|SPIRE1|DYNC1LI2|SORT1|COPZ1|SURF4|COPG1|STX5|COPG2|CTSC|GGA2|NKD2|CNIH1|PPP6C|KLC2|STX17|PRKCI|AP2A1|SPTAN1|VPS13C|GAK|YKT6|RAB26|YIPF5|CNIH3|SYS1|VAMP5|RAB14|SEC31A|NUMA1|RER1|DCTN3|KIF3B|DYNC1LI1|MIA2|LMAN2|ATP9B|SCAMP1|DOP1A|COPZ2|HYOU1|VPS52|DNM2|TBC1D14|CYTH3|TMEM115|VAMP2|F10|SEC24C|KLHL12|CLN3|KRT18|DCTN6|PITPNB|KIF26A|VAMP8|SAR1B
CC	GO:0005765	lysosomal membrane	Endolysosome	359	0.347754	1.62481	1.17e-09	4.11e-08	2.2e-08	7912	tags=60%, list=40%, signal=37%	HLA-DRB1|CYB561|HLA-DRA|VLDLR|CTSD|COL6A1|HLA-DPB1|HLA-DQB1|AP3D1|CLCN7|CYBRD1|AP2A2|MYO6|HLA-DQA1|CDIP1|CP|NAPG|VPS41|RPTOR|WDR11|GNAQ|ECE1|SNX14|ATP6V1H|HLA-DMA|SCARB2|ATP6V1E1|HLA-DMB|GOPC|GRN|SCARB1|VASN|MTOR|ATP6V1B2|WDR41|TMEM63A|TECPR1|HLA-DPA1|WDR81|ATP11A|AP2B1|UBXN6|ABCA5|AP1S1|ATP6V1C1|HLA-F|ELAPOR1|ABCA2|ANKFY1|NPC1|SLC7A5|OSTM1|SLC39A14|PLD1|AHNAK|CPNE3|HLA-DOA|PSEN2|SYNGR1|GNA11|TMEM9|AP2S1|OCA2|CLCN6|DNAJC5|AP1G1|BST2|NPRL3|LRP2|RAB37|LRP1|TMEM150C|TMEM30A|CTNS|SNAP29|SLC7A14|ARL8B|ANXA2|GAA|ITM2C|IFITM3|AP1S3|BORCS7|LPCAT1|GPR137C|VPS11|IGF2R|AP2M1|NSF|LAMTOR3|ZFYVE26|AP3B1|BLOC1S2|PLEKHM1|DAGLB|PGAP6|ACP2|SPPL2A|RHEB|FLCN|CUBN|ARRB1|NDUFC2|CMTM6|LMBRD1|LAMP1|FFAR4|VAPA|MARCHF8|CLCN3|HPS4|AP1B1|SLC15A3|ANXA6|SLC15A4|B4GALT1|EEF1A1|PSEN1|BORCS8|TLR3|UBA52|ABCD4|SLC3A2|CLTC|SLC30A3|DDOST|VPS39|LITAF|MGST1|ATP6V1A|STX8|GNAI1|RAB5C|AP5S1|RAB12|LAPTM4B|SEH1L|LAPTM5|OCLN|STARD3NL|DTX3L|RAB2A|TCIRG1|CKAP4|BLOC1S1|RDH14|TMEM175|SLC66A1|VPS33B|DRAM1|ATP8A1|SPAG9|BORCS6|SYT11|GPLD1|DPP4|SORT1|HSP90AB1|SLC36A1|NCSTN|C3AR1|PRCP|SURF4|GBA|NEU1|SLC2A6|LDLR|MYO7A|ABCC10|TFEB|ATP6V0A1|PI4K2A|CD164|TMBIM1|AP2A1|DAB2|SLC12A4|CPNE1|TMEM165|BORCS5|RAB14|ATP6V1D|SLC44A2|SLC49A4|ENPEP|SYT7|ATP6V0D1|WDR59|STOM|STARD3|SLC29A3|CLN3|GNAI3|VPS35|CD74|HGSNAT|ATP6V1G1|VAMP8|CYB561A3|ENPP1|CD63|HLA-DRB5|TOM1|GPR137|ANPEP|FNIP2|EGF|CLTA|SLC48A1|ATP13A2|TRIM23|LAPTM4A|NFAM1|KPTN|C12orf66|BRI3
CC	GO:0098852	lytic vacuole membrane	none	359	0.347754	1.62481	1.17e-09	4.11e-08	2.2e-08	7912	tags=60%, list=40%, signal=37%	HLA-DRB1|CYB561|HLA-DRA|VLDLR|CTSD|COL6A1|HLA-DPB1|HLA-DQB1|AP3D1|CLCN7|CYBRD1|AP2A2|MYO6|HLA-DQA1|CDIP1|CP|NAPG|VPS41|RPTOR|WDR11|GNAQ|ECE1|SNX14|ATP6V1H|HLA-DMA|SCARB2|ATP6V1E1|HLA-DMB|GOPC|GRN|SCARB1|VASN|MTOR|ATP6V1B2|WDR41|TMEM63A|TECPR1|HLA-DPA1|WDR81|ATP11A|AP2B1|UBXN6|ABCA5|AP1S1|ATP6V1C1|HLA-F|ELAPOR1|ABCA2|ANKFY1|NPC1|SLC7A5|OSTM1|SLC39A14|PLD1|AHNAK|CPNE3|HLA-DOA|PSEN2|SYNGR1|GNA11|TMEM9|AP2S1|OCA2|CLCN6|DNAJC5|AP1G1|BST2|NPRL3|LRP2|RAB37|LRP1|TMEM150C|TMEM30A|CTNS|SNAP29|SLC7A14|ARL8B|ANXA2|GAA|ITM2C|IFITM3|AP1S3|BORCS7|LPCAT1|GPR137C|VPS11|IGF2R|AP2M1|NSF|LAMTOR3|ZFYVE26|AP3B1|BLOC1S2|PLEKHM1|DAGLB|PGAP6|ACP2|SPPL2A|RHEB|FLCN|CUBN|ARRB1|NDUFC2|CMTM6|LMBRD1|LAMP1|FFAR4|VAPA|MARCHF8|CLCN3|HPS4|AP1B1|SLC15A3|ANXA6|SLC15A4|B4GALT1|EEF1A1|PSEN1|BORCS8|TLR3|UBA52|ABCD4|SLC3A2|CLTC|SLC30A3|DDOST|VPS39|LITAF|MGST1|ATP6V1A|STX8|GNAI1|RAB5C|AP5S1|RAB12|LAPTM4B|SEH1L|LAPTM5|OCLN|STARD3NL|DTX3L|RAB2A|TCIRG1|CKAP4|BLOC1S1|RDH14|TMEM175|SLC66A1|VPS33B|DRAM1|ATP8A1|SPAG9|BORCS6|SYT11|GPLD1|DPP4|SORT1|HSP90AB1|SLC36A1|NCSTN|C3AR1|PRCP|SURF4|GBA|NEU1|SLC2A6|LDLR|MYO7A|ABCC10|TFEB|ATP6V0A1|PI4K2A|CD164|TMBIM1|AP2A1|DAB2|SLC12A4|CPNE1|TMEM165|BORCS5|RAB14|ATP6V1D|SLC44A2|SLC49A4|ENPEP|SYT7|ATP6V0D1|WDR59|STOM|STARD3|SLC29A3|CLN3|GNAI3|VPS35|CD74|HGSNAT|ATP6V1G1|VAMP8|CYB561A3|ENPP1|CD63|HLA-DRB5|TOM1|GPR137|ANPEP|FNIP2|EGF|CLTA|SLC48A1|ATP13A2|TRIM23|LAPTM4A|NFAM1|KPTN|C12orf66|BRI3
CC	GO:0030136	clathrin-coated vesicle	Endolysosome	179	0.405781	1.82282	1.22e-09	4.18e-08	2.24e-08	8604	tags=70%, list=44%, signal=40%	APOE|HLA-DRB1|HLA-DRA|EGFR|RAB27A|SGIP1|AP3B2|HLA-DPB1|HLA-DQB1|SPG21|PICALM|AP2A2|MYO6|HLA-DQA1|ASTN1|ADAM10|VPS41|ECE1|SCARB2|GOPC|NCALD|NUMB|HLA-DPA1|AP2B1|AP1S1|TFRC|RAB27B|GAD1|STEAP2|AAK1|LDLRAP1|HIP1R|AP2S1|MYO1E|DNAJC5|RAB3A|SNAP91|AP1G1|CD4|LRP2|LRP1|CD9|KIAA0319|STON1|STON2|CLBA1|SYT1|SLC2A4|HIP1|VPS11|IGF2R|AP2M1|SLC17A7|AP3B1|INPP5F|SH3BP4|LMBRD1|DENND1A|APOB|NECAP2|AP1B1|SNX18|SH3GL2|VAMP3|CLVS1|RAB5A|CLTC|VWF|GAD2|DBNL|SFTPA2|TF|EPN1|BTBD8|SFTPD|EPS15|VPS33B|SNX9|FURIN|SYT11|SORT1|ASTN2|ADCY8|TYRP1|TBC1D5|RAB35|NECAP1|TGOLN2|LDLR|ABCB4|HAX1|GGA2|REEP6|AP2A1|DAB2|CLINT1|FZD5|SYNRG|RAB14|CPNE6|SCAMP1|DNM2|VAMP2|RGS19|CD74|VAMP8|CEMIP|PHETA1|HLA-DRB5|EGF|CLTA|VAMP4|STX6|DVL2|SYT9|SLC32A1|RAB13|ADRB2|VTI1A|SFTPC|CHRM2|BTC|TMED10|RASSF9|AP1M1|VPS16
BP	GO:0002764	immune response-regulating signaling pathway	Immune Response	401	0.342118	1.60669	1.22e-09	4.18e-08	2.24e-08	9401	tags=64%, list=48%, signal=34%	HLA-DRB1|HLA-DRA|PIK3CD|PLCG2|HLA-A|HLA-DPB1|BTN3A2|HLA-DQB1|HRAS|CD40|PSMB9|LILRB1|RAC1|PRKD2|KRAS|CRK|PSMB5|PSMB8|SPG21|VAV2|EP300|EIF2B5|HLA-DQA1|EZR|RAB29|CYFIP2|FCGR2A|PDE4D|DOCK1|BAIAP2|PSMC3|NFATC1|MAPK3|BTN3A1|PSMD9|CR1|WIPF1|SYK|CDC42|CTSH|PAK1|FER|HLA-DPA1|TESPA1|PTPN6|WNK1|PIK3CB|INPP5D|VAV3|EIF2B3|MAPK8|CD276|PRKCE|PSMD13|NCKIPSD|YES1|PRAM1|EIF2B1|VAV1|IKBKB|FYN|APPL2|NRAS|PLSCR1|SLC39A10|NFATC2|BCL2|CRKL|MAPK9|PSMA4|CARD11|WASF2|LCP2|PTK2|TAB2|NFKB1|CD4|BTN3A3|BAG6|PSMB1|PSMB7|EIF2B4|CD38|MYO1C|CREBBP|NCKAP1L|PRKCD|PLCL2|CD81|PSMB3|ICAM2|GAB2|MAPK1|BLNK|PSMC6|CD47|RAF1|PTPRC|GRB2|MOG|CALM1|PSMC4|RUNX1|RPS6KA5|PSMA7|WIPF2|CMKLR1|ABL1|MAP2K4|MEF2C|MICB|ACTR2|PSMB4|PSMA6|MALT1|FYB1|PSMA5|LGALS3|MAP3K1|PSEN1|CD33|PPP3R1|THEMIS2|RPS3|RFTN1|CHUK|MUC5B|PRKCB|MUC1|PSMD1|PPP3CA|LILRA2|PAWR|SOS1|MUC20|CSK|CYFIP1|THY1|NCKAP1|WASL|FCER1G|STOML2|LAT2|PAK2|C5AR1|PLCG1|TNFRSF21|PSMD8|DUSP3|TRAF6|GPLD1|PLD2|ABI1|HSP90AB1|BRK1|C3AR1|PAG1|LYN|PSMC1|ERMAP|BCAR1|PPP3CB|PTPRJ|PSME1|CBFB|PSMD4|DGKZ|PSMA3|CMTM3|MUC12|ELF1|MYO10|RBCK1|PIK3R1|PHPT1|MUC4|MAPK10|ARPC5|PSMB2|DUSP22|PSMA2|RELA|ELMO1|PSMD14|RAP1A|NFATC3|HCK|PSMA1|APPL1|LILRA4|PSMB6|FCGR2B|UBE2N|KIT|GPS2|SKP1|BAX|PSMD12|FOS|CD300A|WIPF3|HLA-DRB5|BCL10|LIME1|PSMB10|ARPC2|PRKCH|NFKBIZ|RAPGEF1|PLA2G6|IGHG1|PSME3|ELF2|IGLV1-47|CARD9|NFAM1|PSMD7|PSMD5|ICOSLG|BTRC|ZC3H12A|CYLD|CD22|FPR3|PRNP|ARPC4|BTN2A2|PSMA8|LPXN|SPPL3|FGR|CLEC4E|TRBC2|ADA|KLHL6|ARPC1B|PSME2|IGKV1D-12|BTN2A1|IGHG2|IGHA2|MAP2K7|IGKV1D-33|PRKACB|PAK3|IGHG3|PSMD2|MUC6|KCNN4|RELB|IKBKG|IGHG4|RIPK2|PTPN2|MUC15|LIMK1|CD200R1|EIF2B2
CC	GO:0005762	mitochondrial large ribosomal subunit	Mitochondrial Metabolism	57	0.551474	2.23292	1.22e-09	4.18e-08	2.24e-08	6503	tags=82%, list=33%, signal=55%	MRPL10|MRPL28|MRPL37|MRPL19|MRPL54|MRPL50|MRPL14|MRPL43|MRPL39|MRPL58|MRPL34|MRPL21|MRPL44|MRPL55|MRPL18|MRPL40|MRPL3|MRPL48|MRPL20|MRPL24|MRPL2|MRPL47|MRPL32|MRPL57|MRPL41|NDUFAB1|MRPL49|MRPS18A|NSUN4|MRPL35|MRPL30|MRPL9|MRPL4|MRPL38|MTERF4|MRPL42|MRPL52|MRPL46|MRPL53|MRPL12|MPV17L2|MRPL16|MRPS30|MRPL13|MRPL15|MRPL45|MALSU1
CC	GO:0019898	extrinsic component of membrane	none	287	0.368117	1.70365	1.2e-09	4.18e-08	2.24e-08	7839	tags=61%, list=40%, signal=37%	CDH13|PIK3CD|OPA1|GNB5|TAMM41|IQGAP1|KRAS|WDR45B|PICALM|CDH23|VAC14|APC2|PIK3C3|GNA12|EZR|DTNA|USP8|VPS13D|NDUFAF5|GNAL|CDH18|GNAQ|COQ8A|DLG4|COQ3|SYK|CDHR3|MTMR3|NUMB|PTK2B|FER|MGLL|OLFM2|PLAUR|SCRIB|WDR81|GNAO1|UBXN6|PIK3CB|JAKMIP1|HID1|DOC2A|JUP|AAK1|GNG4|CDH8|YES1|MFGE8|CTNNA2|FYN|GFRA2|HPCA|GNA11|SNX10|CRKL|CDH2|NMT2|CDH20|RGS6|GNAZ|PIK3R4|PTK2|SNAP91|CDH9|OTULINL|NUCB1|GNG12|CDH3|ANXA2|PACSIN2|DGKI|GNA13|TEPSIN|CTNNB1|HIP1|PLEKHA4|MICALL1|CDH7|SYTL2|GNAS|SHANK3|SOX10|S100A10|BCL2L11|BECN1|CUBN|NOA1|ANXA1|KIF1A|TOR1A|SNAP25|ATG2A|EEA1|CTNNA1|SYT6|SNX18|GFRA1|CYTH1|STK39|SLA|GNG7|GNG2|AP4B1|PML|FARP1|SERPINE2|CDH22|CDH10|GNAI1|ATP23|KCNAB1|SNX5|PPP3CA|PLG|SNX33|GNG3|TF|CDH26|FES|SEC23A|STOML2|PIK3R5|KCNIP1|ALOX15B|RNF40|SNX9|CDH1|SOCS6|GRAMD1A|ATG14|LYN|GBA|STYK1|EFCAB7|GNAI2|RPH3A|BLOC1S6|CTNND1|GNAT3|ATP2A2|OSBPL2|VPS13C|PIK3C2G|PIK3R1|NUMA1|SOCS3|STAC2|COQ8B|ZFYVE1|EHD2|WDFY3|PIK3C2B|S100A6|NRBF2|CYTH3|HCK|COQ7|SYTL1|GNAI3|DCHS1|RHOA|CCDC115|ATG2B|NMT1|PIK3CG|TPR|CDH12|CDH19|COQ5|COQ4|SGTA|WDR91|SMAD7|GNA14|SOCS4
CC	GO:0000315	organellar large ribosomal subunit	none	57	0.551474	2.23292	1.22e-09	4.18e-08	2.24e-08	6503	tags=82%, list=33%, signal=55%	MRPL10|MRPL28|MRPL37|MRPL19|MRPL54|MRPL50|MRPL14|MRPL43|MRPL39|MRPL58|MRPL34|MRPL21|MRPL44|MRPL55|MRPL18|MRPL40|MRPL3|MRPL48|MRPL20|MRPL24|MRPL2|MRPL47|MRPL32|MRPL57|MRPL41|NDUFAB1|MRPL49|MRPS18A|NSUN4|MRPL35|MRPL30|MRPL9|MRPL4|MRPL38|MTERF4|MRPL42|MRPL52|MRPL46|MRPL53|MRPL12|MPV17L2|MRPL16|MRPS30|MRPL13|MRPL15|MRPL45|MALSU1
CC	GO:0005762	mitochondrial large ribosomal subunit	Proteostasis	57	0.551474	2.23292	1.22e-09	4.18e-08	2.24e-08	6503	tags=82%, list=33%, signal=55%	MRPL10|MRPL28|MRPL37|MRPL19|MRPL54|MRPL50|MRPL14|MRPL43|MRPL39|MRPL58|MRPL34|MRPL21|MRPL44|MRPL55|MRPL18|MRPL40|MRPL3|MRPL48|MRPL20|MRPL24|MRPL2|MRPL47|MRPL32|MRPL57|MRPL41|NDUFAB1|MRPL49|MRPS18A|NSUN4|MRPL35|MRPL30|MRPL9|MRPL4|MRPL38|MTERF4|MRPL42|MRPL52|MRPL46|MRPL53|MRPL12|MPV17L2|MRPL16|MRPS30|MRPL13|MRPL15|MRPL45|MALSU1
MF	GO:0016614	oxidoreductase activity, acting on CH-OH group of donors	none	118	0.446003	1.9389	1.26e-09	4.33e-08	2.32e-08	6998	tags=64%, list=36%, signal=41%	HSD17B12|IDH3B|L2HGDH|GRHPR|HSD17B4|ALDH3A2|RDH10|SORD|ME3|HADHB|ZADH2|AKR1C2|AKR1C1|CBR1|H6PD|MDH2|PHGDH|ABCC4|IDH2|PTGR1|PTGR2|BDH1|SPR|HSD17B1|IDH3A|KDSR|BDH2|CBR3|CTBP1|FASN|PGD|IMPDH1|AKR1E2|RDH13|ADH5|MDH1B|GFUS|AKR1A1|CTBP2|HSD3B7|RDH11|AKR1B1|CHDH|LDHA|UEVLD|CRYL1|VKORC1|AKR7A3|HMGCR|HSD17B14|KCNAB1|GPD1|ADH1B|IDH1|RDH14|AKR7A2|MDH1|DHRS3|LDHB|HSD17B8|ME2|ADHFE1|DHRS11|HSD17B7|SDR16C5|AKR1C3|GPD2|AKR1B15|DHRS4|DHDH|ME1|D2HGDH|HADHA|HSD11B2|DHRS13
BP	GO:0045785	positive regulation of cell adhesion	Structural Stabilization	376	0.347571	1.62693	1.28e-09	4.36e-08	2.34e-08	8067	tags=59%, list=41%, signal=36%	DOCK8|CDH13|HLA-A|HSD17B12|ITGAV|NINJ1|HLA-DPB1|SERPINF2|SIRPA|DISC1|LILRB1|ANK3|RAC1|PRKD2|AP3D1|IQGAP1|CRK|PRKCA|DOCK1|GPAM|C1QBP|DMTN|HLA-DMB|SYK|CDC42|AFDN|TRIOBP|PNP|PAK1|PTK2B|MEGF10|PLAUR|HLA-DPA1|SDC4|ITGA2|TESPA1|PTPN6|ITGA6|UTRN|ICAM1|VAV3|ITGB2|TFRC|JUP|SFRP1|CD276|STK4|FN1|ALOX5|PRKCE|ADGRG1|CIB1|YES1|VAV1|ATM|RIN2|ITPKB|FYN|GLI2|CCDC88B|JAK2|JAK1|GSK3B|DOCK5|CRKL|STX4|TPM1|CARD11|MAGI1|LIMS1|PIEZO1|RELL2|APBB1IP|CD4|IL18|RSU1|MAP4K4|ARHGEF7|RREB1|GFUS|VWC2|TGFB2|CD44|CHRD|CSF1|ERBB2|ECM2|CORO1A|ITGA3|HAVCR2|ITGA5|NCKAP1L|ZFHX3|CD81|CAV1|MDK|TGFBR2|EPB41L5|AP3B1|S100A10|CD47|PREX1|FLCN|NPNT|PTPRC|GRB2|PTPRU|COL26A1|ANXA1|EMP2|RUNX1|EPB41L4B|ANGPT1|PYCARD|LGALS9|CSPG5|ABL1|ZBTB16|CD83|ZMIZ1|TSC1|PODXL|IFT74|VTN|MALT1|PDPN|CCN1|CYRIB|TJP1|SHH|SLC7A1|RPS3|HLA-E|CXCL12|BMP7|PTN|KIFAP3|MAP3K8|CD55|BCL6|ADAM19|DYSF|EMILIN1|IL6ST|P4HB|ZBTB1|LGALS1|PPP3CA|PCK1|HMGB1|PLPP3|FMN1|FOXF1|CSK|THY1|ZBTB7B|RASGRP1|PAK2|IL1RL2|SOX2|VSIR|TRAF6|EFNB3|DAG1|ROCK1|DPP4|STX3|RET|PTAFR|LYN|NPY2R|ITGB1BP1|PTPRJ|CBFB|IL4R|ILK|EGR3|SPOCK2|MYO10|TGM2|MYADM|PIK3R1|CCL2|SOX12|HRG|IL15|GLI3|RELA|SELP|DNM2|NCK2|CYTH3|SOX13|HSPD1|CITED2|LEF1|CASS4|RUNX3|PTPN11|CD74|HES1|RHOA|RASAL3|ABI3BP|RRAS|VCAM1|BCL10|CD6|SELE|ARPC2|NFKBIZ|NFAT5|EBI3|CD86|IGF2|SMAD7|OLFM4|CARMIL1|CALR|NEDD9|ICOSLG|STAT5B|CYLD
BP	GO:0072384	organelle transport along microtubule	none	85	0.495274	2.10164	1.3e-09	4.4e-08	2.36e-08	6434	tags=67%, list=33%, signal=45%	MAPT|LRPPRC|OPA1|AP3B2|AP3D1|MAP1B|DTNBP1|BLOC1S3|MAP2|KIF1B|KIF13A|KIF1C|CDC42|NDE1|HTT|DYNC1I1|SPAST|SUN2|FEZ1|WASF1|AGBL4|UCHL1|AP3M2|ACTR10|NEFH|RHOT1|FYCO1|PEX14|KIF3A|AP3B1|BLOC1S2|TRIM46|KIF5A|LAMP1|PAFAH1B1|KIF1A|NDEL1|AP3S1|BLOC1S4|HAP1|ARHGAP21|KIFAP3|BLOC1S1|RASGRP1|NEFL|RAB6A|KIF5B|SYNE2|COPG1|COPG2|BLOC1S6|BORCS5|KIF3B|TRIM58|TRAK1|BLOC1S5|AP3S2
BP	GO:0045860	positive regulation of protein kinase activity	none	489	0.329766	1.56372	1.31e-09	4.44e-08	2.38e-08	8202	tags=59%, list=42%, signal=35%	MADD|P2RX7|EGFR|VLDLR|HRAS|CD40|INSR|IQGAP1|DGKQ|KRAS|CRK|SNCA|RPTOR|LTF|MAPK3|DLG4|ADAM17|MAP3K20|SYK|PRKAR1B|CLU|MTOR|CCNT2|PAK1|PTK2B|TPD52L1|PILRB|SDC4|GPRC5B|WNK1|PIK3CB|ACSL1|VANGL2|DLG1|ROBO1|KSR1|DDR2|PRKAR1A|STK4|CIB1|CAB39L|PLCE1|PAK4|TLR4|FYN|HIGD1A|UBC|LRRK2|PARK7|PDCD10|BRAF|CCNYL1|JAK2|ADCY2|TNFRSF11A|AGT|CRKL|RASSF2|ADNP|SASH1|PDE5A|DAB1|RIPK1|MAP4K3|LCP2|CSF1R|FGF1|PTK2|TAB2|IRAK2|TXN|CD4|IL18|XRCC5|MAP3K9|MAP4K4|CCND3|EPHA4|AXIN1|HGF|TGFB2|FLT3|FLT1|ADRA1A|DUSP6|CSF1|ERBB2|CHI3L1|AKAP13|MAPK8IP3|TNIK|IQGAP3|DAB2IP|NCKAP1L|TAOK1|PRKCD|MARK2|MAP3K13|CD81|MLKL|LAMTOR3|TGFBR2|MAPK1|FGFR1|NTRK2|TAOK2|RAF1|PDGFRB|GPRC5C|NEK10|CDKN1B|TNFRSF10B|PTPRC|ARRB1|ADCYAP1|CALM1|EFNA1|MAP2K2|EMP2|MAP4K5|MAPK11|ANGPT1|PPP1R9A|FGF2|RGCC|PHB2|HTR2A|MAP2K1|ABL1|MAP2K4|CENPE|TRAF2|PEA15|SOD1|TGFB1|OSBPL8|PKN1|GRM1|MALT1|ACE|MAPKAPK2|CCN1|TGFBR1|PPP2CA|STK39|TAL1|MAP3K1|DOCK3|PSEN1|CDC25B|CARD10|MAP2K5|MAP3K5|BDNF|RPS3|ADCY1|TLR3|UBA52|TTBK1|NTRK3|MAP3K3|DAXX|MAP3K8|LRP8|PTPN1|PRKAG2|DBNL|GAS6|MINK1|PRDX2|MUC20|CSK|ADCY5|PHB|GNG3|TF|MAP3K2|RASGRP1|MAP3K6|CDKN1A|CCND2|PIK3R5|PAK2|RALB|C5AR1|SLC27A1|PSRC1|SPAG9|ERBB3|SNX9|DIPK2A|TRAF6|IL6R|PKD2|MAP2K3|DAG1|SPRY2|ADCY8|ABI1|HSP90AB1|NEURL1|TOM1L1|RET|CCNK|FGD2|GRM5|MAP2K6|ITGB1BP1|CDK5|PDGFB|RPLP1|RELN|ERN1|ILK|SLC11A1|CALM3|DUSP19|SRCIN1|HACD3|AFAP1L2|CARD14|WNT7B|FZD5|ADORA1|MAPK10|PAK5|PIBF1|MAPKAPK3|MAP3K11|FBXW7|CARTPT|RAP1A|ADCY9|MAPKAP1|TCIM|CASS4|COPS8|PRKAG1|ATP2B4|PTPN11|CCNY|CD74|UBE2N|KIT|ACVR2B|CXCR4|RHOA|MIF|NRG1|DVL3|FZD8|CEMIP|SLC8A2|MNAT1|CD300A|AGAP2|PIK3CG|LPAR1|UNC119|STK3|EGR1|C5|STRADA|UBE2V1|EGF|MLST8|TNFRSF10A|RAPGEF1|THBS1|CD86|IGF2|PIH1D1|NOX4|PROX1|TRAF4|CLSPN|NEDD9|MAPRE3|DVL2|PRKAA1|CALM2|AJUBA|SHC2|STOX1|NOD2|ADRB2|PRNP|MRNIP|DBF4B
BP	GO:0046578	regulation of Ras protein signal transduction	none	184	0.406214	1.82622	1.38e-09	4.63e-08	2.48e-08	5487	tags=54%, list=28%, signal=39%	APOE|MADD|SQSTM1|NUP62|ARHGEF10|HRAS|ABCA1|MFN2|RAC1|KRAS|CRK|EPS8L2|SYNGAP1|NF1|ARFGEF2|RGL2|CBL|MYO9B|RASGRF1|KANK1|SCAI|BCR|ROBO1|DENND4C|KANK2|ADGRG1|PLCE1|ERBIN|VAV1|ARHGAP44|ITPKB|RASA3|IQSEC3|PSD3|CYTH2|ARHGAP17|JAK2|ARHGAP35|CRKL|ITGB1|PSD2|SPRY4|ARFGAP1|MAP4K4|ARHGAP24|ARHGAP42|TGFB2|RASA2|TIMP2|RASA4|ADRA1A|CSF1|DGKI|AKAP13|ITGA3|DAB2IP|RASGRF2|MET|PSD4|STMN3|RASAL1|RAF1|PDGFRB|FLCN|DLC1|ARRB1|GRB2|DENND1A|SH3BP1|ARHGEF3|ABL1|IRS2|KALRN|CUL3|DYNLT1|SSX2IP|CYTH1|SYNPO2L|NOTCH1|GBF1|CDC42SE2|TRIM67|MAPRE2|BCL6|LZTR1|LRRC59|RDX|HEG1|FBP1|RASGRP1|ARFGEF1|PRAG1|RABL3|PPP2CB|EPOR|SPRY2|LYN|ARHGEF2|ARFGEF3
BP	GO:0090132	epithelium migration	none	274	0.363477	1.6784	1.41e-09	4.72e-08	2.53e-08	7218	tags=58%, list=37%, signal=37%	APOE|CDH13|PLCG2|CD40|PRKD2|PRKCA|NF1|GPX1|SLIT2|LGMN|DOCK1|PBLD|ADAM17|GRN|HDAC9|SCARB1|CTSH|MTOR|PTK2B|KANK1|SPARC|RTN4|ITGA2|PFN1|SOX9|PXN|ROBO1|ITGB2|KANK2|JUP|PRKCE|CIB1|ANLN|RIN2|ATP5F1A|PDCD10|DOCK5|CSNK2B|AGT|HMOX1|SASH1|ITGB1|BMPER|FGF1|PTK2|ATP5F1B|MAP4K4|RREB1|AKT3|CLASP2|GFUS|MACF1|TGFB2|GIPC1|PRKD1|PLXND1|MYH9|ITGA3|FLT4|DAB2IP|RHOJ|EPHB4|TGFBR2|EPB41L5|ADGRB1|MET|NFE2L2|FGFR1|ADTRP|PDCD6|ROCK2|CAPN7|JCAD|EFNA1|ANXA1|SH3BP1|EMP2|EPB41L4B|SP100|ANGPT1|FGF2|RGCC|GLIPR2|ABL1|MEF2C|SERPINF1|GPI|FAT2|TGFB1|PRSS3|PKN1|CCBE1|TGFBR1|SP1|MCC|CARD10|NOTCH1|MAP2K5|PTPRR|BCAS3|PTN|ACVRL1|MAP3K3|MAPRE2|PFN2|NRP2|EPPK1|MMRN2|HMGB1|STRAP|PLPP3|HSPB1|ANGPT2|PKN2|AAMP|RAB11A|NANOS1|RHOB|PLCG1|ANXA3|ATOH8|MAP2K3|PKN3|GPLD1|DPP4|EPHA2|HDAC7|PRCP|ITGB1BP1|CORO1B|BCAR1|GLUL|PDGFB|EGR3|EVL|NOS3|STAT5A|PLK2|HRG|FBXW7|DNAJA4|S100A2|APOH|HDAC5|GRHL2|ARSB|ATP2B4|TAC1|GATA2|KLF4|PTPN11|KIT|SYNJ2BP|SCG2|CORO1C|RHOA|ARF6|MECP2|RRAS
BP	GO:0045017	glycerolipid biosynthetic process	Lipid Metabolism	246	0.378571	1.73808	1.44e-09	4.78e-08	2.57e-08	6352	tags=53%, list=32%, signal=37%	LPIN1|PIK3CD|PLCG2|SYNJ1|GPAA1|DDHD1|MBOAT7|TAMM41|LPCAT2|DGKQ|PITPNM3|PCYT1A|VAC14|PIK3C3|PNPLA2|PISD|STARD10|IMPA1|CHPT1|STARD7|AGPAT1|DGKB|GPAM|ACP6|CSNK2A1|FIG4|SELENOI|SCARB1|LCLAT1|MTMR3|RUFY1|MTMR6|PIP5K1C|LPIN2|PIK3CB|ACSL1|ACHE|INPP5D|PI4KA|CPNE7|MTMR7|PLCE1|ATM|PLD1|C3|LPL|CPNE3|AGK|PLSCR1|PIGH|CSNK2B|PIK3R4|INPP5K|CDIPT|PIGS|PIGK|SYNJ2|FABP3|PTDSS1|PGAP3|PTPN13|PIP4K2A|ACSL3|PLEKHA4|LPCAT1|PGS1|ABHD5|DPM1|INPP5F|DGKE|PITPNM2|SLC44A1|FGF2|ARF3|HTR2A|GPD1L|DDHD2|DGKH|PLIN5|MTMR9|PIGZ|RAB5A|PIGP|PIGB|PIGT|INPPL1|INPP4A|CAPN2|NR1H3|PIGV|PIGL|PCK1|PGAP1|DPM3|INPP5E|GPD1|SLC44A5|FABP5|MPPE1|PIK3R5|LPIN3|CTDNEP1|DGKG|SLC27A1|MTMR4|GPLD1|PLD2|CDS1|LIPH|LDLR|PTPMT1|DGKZ|PDGFB|PIGM|ABHD4|LPCAT4|PI4K2A|GPAT4|PLA2G4B|CPNE1|PIK3C2G|PIP4K2C|PIK3R1|RAB14|SREBF1|CPNE6|PTDSS2|DGAT2|FBXW7|PGAP2|SLC44A2
BP	GO:0072655	establishment of protein localization to mitochondrion	Mitochondrial Metabolism	136	0.435595	1.91364	1.44e-09	4.78e-08	2.57e-08	7609	tags=71%, list=39%, signal=44%	MAPT|PRKN|TIMM44|MFN2|HK1|TOMM40|MFF|TIMM10|RAC2|TSPO|NPEPPS|TIMM13|TOMM70|SAMM50|MICALL2|YWHAB|TP53BP2|MAPK8|TIMM10B|GDAP1|BAG3|PMPCA|SREBF2|AGK|LRRK2|BNIP3L|BCL2|HSPA1L|DNAJC19|IMMP2L|TOMM22|CHCHD4|PARL|VPS11|AP3B1|YWHAZ|NDUFA13|BCL2L11|MAIP1|TIMM50|HPS4|TIMM22|UBE2L3|HK2|GRPEL1|ATP5IF1|LMAN1|PDCD5|MIPEP|MTERF4|BCS1L|PPP3R1|OXA1L|TOMM40L|FIS1|PPP3CC|DNAJA1|PPP1R13B|TFDP2|TP53|LEPROT|SH3GLB1|UBE2D3|YWHAE|SAE1|PITRM1|TIMM23B|HAX1|TIMM29|GRPEL2|TOMM20|AIP|PMPCB|GSK3A|CALM3|TIMM8B|FZD5|TOMM5|SREBF1|CASP8|BMF|FBXW7|HSPD1|UBL5|RHOU|MOAP1|BAX|YWHAG|TIMM17A|COX18|NMT1|AIFM1|TIMM9|YWHAH|TOMM34|IMMP1L
BP	GO:0032409	regulation of transporter activity	none	264	0.374321	1.72527	1.71e-09	5.66e-08	3.04e-08	6074	tags=51%, list=31%, signal=36%	APP|MYO5A|NOS1|GRIN2B|TREM2|PLCG2|GRIN2A|GNB5|ANK3|FGF14|TESC|ACTN2|NEDD4|SNCA|PDE4D|CACNG2|CTSS|CHRM3|DLG4|GOPC|GSTO1|HTT|GJA1|ATP1A2|PTK2B|RASGRF1|WNK1|THADA|UTRN|DLG1|LRRC7|AMIGO1|PRKCE|HECW1|GSTM2|CACNA2D1|SHANK2|CNKSR3|SLC6A9|AHNAK|DLG2|CASQ1|PARK7|SRI|BCL2|HPCA|ATP1B1|AKAP6|ITGB1|ACTN4|GLRX|RIPK1|FGF12|NIPSNAP2|HECW2|SCN2B|ATP1B2|FXYD5|WNK2|CAMK2D|GRIN1|TCAF1|HSPA2|PIRT|PRKCD|SYNGR3|SHANK1|CAV1|AHCYL1|SHANK3|SHISA6|HOMER1|FXYD7|SLC9A3R1|CBARP|GRIA2|CALM1|CHP1|PON1|NEDD4L|KCNA1|PHB2|CACNG8|CACNG3|GPD1L|EHD3|MEF2C|SGK1|GRIA1|STK39|S100A1|SHISA7|NETO2|PM20D1|CACNB4|RGS9|CACNG7|ARC|HAP1|TACO1|UBQLN1|DYSF|KCNAB1|MINK1|CAPN1|NDFIP2|KCNE4|RYR2|NEFL|KIF5B|PTPN3|YWHAE|SLC9A1|PKD2|NLGN1|NDFIP1|GRIA4|CRH|KCNC2|DAPK1|PTAFR|CACNB2|GRM5|CDK5|LRRC55|RELN|KCTD7|TRDN|CALM3|NLGN2|KCNE3|GPR35|CNIH3|CCL2
BP	GO:0051258	protein polymerization	none	282	0.367096	1.69767	1.74e-09	5.72e-08	3.07e-08	9641	tags=73%, list=49%, signal=38%	MAPT|PRKN|OPA1|DNM1|CAPG|SCIN|RAC1|BIN1|MAP1B|CYFIP2|CYRIA|SNCA|SLIT2|MAP2|SVIL|BAIAP2|HSPA1B|SLC39A12|DMTN|CLIP1|CAPZB|NDE1|TRIOBP|MTOR|CDK5RAP2|PAK1|PTK2B|FER|KANK1|DIAPH1|ABI2|GAS7|COTL1|PFN1|MICALL2|ICAM1|DLG1|PRKCE|MKKS|CORO7|GSN|CTNNA2|HIP1R|CASQ1|ADD2|WASF3|SPTBN2|JAK2|WASF1|WASF2|COBL|PICK1|CLASP2|HCLS1|WASHC5|WASHC3|TUBB4A|MYO1C|CSNK1D|CORO1A|WASHC2C|NCKAP1L|PSTPIP1|PRKCD|NIN|BBS4|ADD3|ARPC5L|MET|DBN1|PREX1|CDKN1B|GRB2|ARFIP2|GMFG|ACTR3B|PPP1R9A|PYCARD|VDAC2|ABL1|CAMSAP2|ACTR2|NDEL1|SSH3|VTN|LATS1|DNM1L|CYRIB|EML2|SSH2|IQGAP2|DNM3|NAV3|RPS3|TRIM27|DRG1|MAPRE1|TTBK1|DYRK1A|TMOD3|TUBG2|TPPP3|DBNL|PFN2|CDC42EP1|OCLN|CAMSAP1|FMN1|CYFIP1|RDX|FES|NCKAP1|WASL|ARPIN|ARFGEF1|FKBP4|NEFL|VASP|CDC42EP4|PSRC1|SNX9|ELN|RNF135|SPIRE1|CLIP3|ARL6|BRK1|CORO1B|CTTN|HAX1|CAMSAP3|FLII|TWF2|FAM107A|EPS8|EVL|SPTAN1|HSPA1A|MYADM|ARPC5|STMN2|NUMA1|FCHSD2|DNM2|NCK2|HCK|MTPN|DIAPH3|SSH1|TUBG1|RHOA|ARF6|UBE2K|MX1|MECP2|ESAM|PRUNE1|CHMP3|BAIAP2L2|ZNF207|ARPC2|MLST8|SPTBN1|GPX4|CARMIL1|TUBGCP6|TBCD|MAPRE3|WHAMM|SLAIN2|ARPC4|MZT1|CENPJ|HDGFL3|SPTBN4|ARFIP1|CKAP5|TPPP|SPTBN5|TUBGCP5|ARPC1B|MIEF2|TMOD1|CARMIL2|ABITRAM|FGB|AP1AR|BAG4|CAPZA1|FGA|SPIRE2|PAK3|SPTB|MSRB2|TTC17|FGG|MAGEL2|ADD1|CEP192|AIF1|ARHGAP18|FHOD3|FGF13|PINK1|NCK1
CC	GO:0008021	synaptic vesicle	Synapse	199	0.395274	1.78751	1.74e-09	5.72e-08	3.07e-08	6018	tags=56%, list=31%, signal=39%	APP|TRAPPC4|GRIN2A|DNM1|DISC1|ICA1|STX2|GABRA2|PTPRS|PICALM|BIN1|DTNBP1|PRRT2|MFF|ADAM10|TMEM163|ROGDI|KIF1B|DLG4|ATP6V1G2|SV2B|SLC4A8|UNC13A|TRIM9|RAB3B|STX16|DOC2A|PPT1|WDR7|RAB27B|SEPTIN2|WFS1|SLC6A9|LRRK2|PSEN2|DMXL2|RAB15|SYNGR1|STX4|BACE1|DNAJC5|BSN|RAB3A|SNAP91|PICK1|STON1|GIPC1|STON2|SEPTIN1|SYT1|GRIN1|DGKI|SLC6A17|BRSK1|VDAC1|SEPTIN5|SYNGR3|SLC17A7|STX1A|RAB3C|CBARP|PENK|LAMP1|KIF1A|TOR1A|CLCN3|VDAC2|SNAP25|NDEL1|SYT6|GRIA1|SH3GL2|SYT5|DNM1L|PTPRN2|VAMP3|STX1B|RAB5A|PSEN1|BDNF|SLC30A3|HAP1|SVOP|GAD2|UNC13C|RAB12|SYNGR2|SYPL1|SYN3|BTBD8|SLC17A6|ATP8A1|MCTP1|SYT11|KIRREL3|SEPTIN8|SYT4|STX3|CTTNBP2|NCSTN|RAB35|COPS4|SLC40A1|SV2A|SCAMP5|RPH3A|PI4K2A|SYN2|CALM3|RAB26|BORCS5
BP	GO:0030111	regulation of Wnt signaling pathway	none	350	0.35023	1.63432	1.84e-09	6.01e-08	3.22e-08	8223	tags=61%, list=42%, signal=36%	APP|APOE|WWOX|TSC2|EGFR|PRKN|DISC1|PSMB9|RUVBL2|PSMB5|LRP4|PSMB8|RNF213|WLS|OTULIN|APC2|RSPO2|USP8|NXN|GPC5|GNAQ|PSMC3|NFATC1|CSNK2A1|PSMD9|CSNK1E|KANK1|DAAM2|DKK3|PRICKLE1|GPRC5B|SOX9|WNK1|RBPJ|VANGL2|JUP|SFRP1|STK4|C12orf43|PSMD13|HECW1|CSNK1G3|CDK14|TLE4|LRRK1|LRRK2|USP47|GSK3B|CDH2|RUVBL1|PSMA4|PPP2R1A|NFKB1|CAPRIN2|LRP1|INVS|PSMB1|AXIN1|G3BP1|CDH3|MACF1|WNK2|FGFR2|CSNK1A1|PSMB7|DIXDC1|CSNK1D|WWTR1|GSKIP|NLK|CTNNB1|ITGA3|PLEKHA4|WNT10B|DAB2IP|CCAR2|TNKS2|KREMEN2|CAV1|MDK|SHISA6|PSMB3|SLC9A3R1|SOX10|FOXO1|PSMC6|TTC21B|RECK|FUZ|ESR1|PTPRU|APCDD1|RACK1|PSMC4|RUNX1|AMFR|TRPM4|PSMA7|TLR2|ABL1|TNKS|PSMB4|FZD7|TGFB1|CUL3|PSMA6|LATS1|FRZB|PSMA5|PPP2CA|TNFAIP3|PSEN1|MCC|FAM53B|VCP|SHH|NOTCH1|TLE5|TCF7L1|TBX18|TRABD2A|LIMD1|GID8|NLE1|SDHAF2|PSMD1|NFATC4|YAP1|PLPP3|PIN1|DAPK3|VGLL4|FZD1|CTNND2|LATS2|CTDNEP1|PSMD8|AMER2|SOX2|CTHRC1|WIF1|FRAT1|IFT80|LRP6|PSMC1|FGF9|PSME1|CBFB|PSMD4|NKD2|TAX1BP3|PSMA3|PTPRO|ILK|CTNND1|GSK3A|HIC1|LZTS2|DAB2|TSKU|BAMBI|PPM1B|PSMB2|SOSTDC1|PSMA2|LGR5|GRB10|SALL1|GLI3|PSMD14|DCDC2|PPM1N|COL1A1|LEF1|PSMA1|TBL1XR1|UBR5|DACT1|KLHL12|SHISA2|AXIN2|CCNY|VPS35|PSMB6|FZD9|ZNRF3|NKD1|DVL3|MLLT3|PSMD12|CCDC88C|CDC73|SPIN1|STK3|PSMB10|EGR1|RNF220|EGF|MKS1|RAPGEF1|HDAC1|PSME3|PPM1A|LGR4|SKI|PSMD7|ZBED3|DVL2|PSMD5|JRK|BTRC|CYLD|GLI1|SULF2|PSMA8
BP	GO:0006605	protein targeting	none	429	0.333084	1.57089	1.97e-09	6.4e-08	3.44e-08	7929	tags=58%, list=40%, signal=35%	PRKN|RAB27A|TIMM44|HRAS|MFN2|ANK3|AP3D1|CAT|NUP54|PEX6|RPS26|TOMM40|HSD17B4|VPS13D|GCC2|MFF|NEDD4|SGTB|KCNB1|VPS41|CACNG2|TIMM10|PEX16|SCARB2|EXOC4|RAC2|DMTN|TSPO|NPEPPS|CLU|TIMM13|TOMM70|AKAP12|PAK1|SAMM50|MICALL2|KIF13B|YWHAB|ITGB2|MTCL1|RPL13|AKT2|RPS9|CIB1|RPL8|TIMM10B|GDAP1|ERBIN|PMM2|BAG3|FYN|PMPCA|SREBF2|UBC|AGK|PMM1|LRRK2|BNIP3L|HPCA|SYNGR1|HSPA1L|ZDHHC11|MIEF1|AKAP6|C2CD5|PIK3R4|DNAJC19|INPP5K|IMMP2L|NUCB1|ZDHHC2|PEX7|MPV17|TOMM22|CHCHD4|GIPC1|RPS5|PECR|ECH1|MYO1C|ERBB2|GNPTAB|PARL|HOMER3|TCAF1|AP1S3|UBE2D1|MICALL1|ZDHHC21|SEC61G|VPS11|PEX14|SRPRB|AP3B1|YWHAZ|ITGAM|STXBP4|TAOK2|ACOT4|NDUFA13|ACOX2|RPS24|CHP1|ZDHHC7|LTBP2|PARD3|ZDHHC20|RPL10A|TIMM50|RPS8|CACNG3|HPS4|RPLP2|ACOX1|TIMM22|UBE2L3|NOS2|SPCS1|GRPEL1|ATP5IF1|LMAN1|PDCD5|MIPEP|MTERF4|HGS|SCP2|RPS3|UBA52|HAP1|RPL3|AP4B1|TOMM40L|RPL15|SSR3|FIS1|AQP11|GOLGA7B|TRAM2|RPL18|RNF215|IDH1|RPL30|SEC61A2|RPL36|LEPROT|RPS2|RPSA|SH3GLB1|UBE2D3|HACL1|SEC61A1|RPS11|YWHAE|SRP54|SAE1|PEX3|PEX5L|NLGN1|PITRM1|RPL32|SORT1|ARL6|RPL14|RPL26|ZDHHC23|TIMM23B|KATNB1|ZDHHC4|GSTK1|ITGB1BP1|CDK5|AKAP5|HAX1|NUDT19|FUT10|TIMM29|SRPRA|GRPEL2|TOMM20|RPLP1|SPCS2|DECR2|AIP|PMPCB|GSK3A|HMGCL|RPL27A|SRP72|PRKCI|TIMM8B|VPS13C|SLC27A2|FZD5|ADORA1|PHYH|TOMM5|NUMA1|SREBF1|AP4S1|RPL17|RPL31|CROT|SEC63|FBXW7|RPL37|DHRS4|TRAK1|RPL24|ZDHHC3|RPL29|SPCS3|ATG3|STOM|EPHX2|HSPD1|RPL18A|UBL5|RPS17|RHOU|RPS20|SYNJ2BP|RPL19|PEX12|RPS16|YWHAG|CEMIP|TIMM17A|NCOA4|CRAT|RPLP0|ARL6IP1|MLYCD|AIFM1|TRAM1|TIMM9|NAGPA|CDC37|PEX1|TOMM34|IMMP1L|RPL34|SGTA|PEX26|RPS6|PEX5|PEX2|AMACR|ACOT2|VPS37A
MF	GO:0016651	oxidoreductase activity, acting on NAD(P)H	none	96	0.47764	2.04885	2.06e-09	6.69e-08	3.59e-08	3703	tags=53%, list=19%, signal=43%	NDUFS2|NOS1|NDUFA10|NDUFA9|NDUFS4|NDUFA6|DLD|NDUFS1|NDUFA12|NDUFS7|CYBA|NDUFB9|NXN|NDUFS5|AKR1C2|NNT|NDUFV1|AKR1C1|NDUFA2|CBR1|NDUFS3|TP53I3|NCF4|NDUFV3|NDUFB7|NDUFB5|NDUFA3|NDUFA4|NDUFB10|MTRR|NDUFB8|TXN|TXNRD1|NDUFS6|CYB5R1|GSR|GMPR2|NDUFB1|GMPR|NDUFA5|NDUFS8|NDUFA13|CYB5R2|NDUFC2|NDUFAB1|NDUFA8|NDUFB6|NCF2|NOS2|NQO1|NDUFB3
BP	GO:0010959	regulation of metal ion transport	Metal Binding and Homeostasis	347	0.349625	1.63169	2.13e-09	6.84e-08	3.67e-08	8260	tags=60%, list=42%, signal=35%	MYO5A|NOS1|P2RX7|TREM2|PLCG2|GNB5|LILRB1|ANK3|FGF14|TESC|DPP6|BIN1|ACTN2|CYBA|NEDD4|SNCA|PDE4D|TSPO|GSTO1|HTT|GJA1|BAK1|ATP1A2|PTK2B|PACSIN3|DIAPH1|TRPV2|PTPN6|WNK1|THADA|UTRN|ICAM1|DLG1|EPB41|DPP10|TRPV3|AMIGO1|PRKCE|HECW1|GSTM2|WFS1|CACNA2D1|SLC8A1|CNKSR3|FYN|AHNAK|TMEM38A|CASQ1|B2M|DMPK|SRI|PSEN2|ISCU|BCL2|HPCA|ATP1B1|AGT|AKAP6|CNTN1|ITGB1|ACTN4|GLRX|SESTD1|TSPAN13|FGF12|INPP5K|CD4|NIPSNAP2|KCNIP4|HECW2|BEST1|SCN2B|ATP1B2|FXYD5|WNK2|CAMK2D|GRIN1|CORO1A|HOMER3|CTNNB1|HSPA2|HOMER2|IL16|CAV1|AHCYL1|HOMER1|FXYD7|SLC9A3R1|MCHR1|CHD7|CBARP|VIP|PDGFRB|ADCYAP1|CALM1|ATF4|CHP1|NEDD4L|KCNA1|HTR2A|GPD1L|EHD3|ABL1|ADCYAP1R1|GPER1|STK39|LGALS3|COMMD1|S100A1|CD33|CD84|NETO2|CACNB4|CXCL12|RGS9|TRIM27|HAP1|PML|UBQLN1|SERPINE2|ATP1A1|SCN5A|DYSF|KCNAB1|ATG5|LILRA2|THY1|TF|UBASH3B|MYLK|APLNR|KCNE4|TRPC3|KCNIP1|RYR2|ANO6|KIF5B|PLCG1|PTPN3|YWHAE|KCNJ2|SLC9A1|PKD2|CRH|KCNC2|CACNB2|LYN|CAMK2G|GNAI2|SLC30A1|CDK5|LRRC55|RAMP3|RGS4|PDGFB|TRDN|CALM3|NOS3|ADORA1|KCNE3|GPR35|KCNQ1|CCL2|RCVRN|ORAI1|STAC2|GEM|ATP2B1|STOM|DNM2|GJC2|VAMP2|NETO1|SCN3B|TRPC1|ATP2B4|FKBP1B|CAMK2A|CXCR4|RHOA|JPH4|BAX|CEMIP|NTSR1|CD63|PIK3CG|LIME1|YWHAH|ANK2|SNTA1|PER1|EGF|GCK|PLA2G6|ATP2C2|SLMAP|KCNH2|GRIN3B|SCN4B|RRAD|CALM2|KCNC1|ADRB2|FXYD6|PRNP|PTGS2|CACNB1|SPTBN4
MF	GO:0044325	ion channel binding	Synapse	128	0.442141	1.93653	2.13e-09	6.84e-08	3.67e-08	6049	tags=59%, list=31%, signal=41%	NOS1|ABCC8|ANK3|ITPR2|ACTN2|PDE4D|KCNB1|GOPC|TSPO|HTT|BAK1|ANK1|DIAPH1|DLG1|DPP10|PACS2|CIB1|YES1|SLC8A1|FYN|ACTN1|LRRK2|SRI|KCNH1|AKAP6|SLC5A3|ACTN4|FGF12|RIMS2|CAMK2D|PACS1|VDAC1|CTNNB1|TCAF1|PIRT|AP2M1|CAV1|YWHAZ|HOMER1|STX1A|RIMS1|S100A10|CBARP|PANX1|ARRB1|CALM1|ABCC9|NEDD4L|PPP1R9A|PYCARD|GPD1L|USP10|HAP1|ACTN3|SCN5A|CRBN|KCNAB1|HERPUD1|PPP1R9B|KCNE4|RYR2|YWHAE|PKD2|HSP90AB1|KCNC2|LYN|TCAP|SH3GL1|LRRC55|KCNH5|TRDN|ATP2A2|CALM3|KCNE3|PHPT1|KCNQ1
CC	GO:0044391	ribosomal subunit	Proteostasis	183	0.406819	1.82956	2.25e-09	7.19e-08	3.86e-08	8112	tags=69%, list=41%, signal=41%	MRPS27|MRPL10|MRPL28|RPS26|MRPL37|EIF2A|MRPL19|MRPL54|MRPS10|MRPS22|MRPS7|MRPL50|MRPL14|MRPL43|MRPL39|RPL13|MRPL58|RPS9|MRPS9|RPL8|MRPS18B|MRPL34|MRPL21|MRPL44|MRPL55|MRPL18|MRPL1|MRPL40|MRPL3|MRPL48|MRPL20|RPS5|MRPL24|MRPL2|RPL26L1|RPL7L1|MRPL47|MRPL32|MRPL57|MRPL41|NDUFAB1|MRPS35|RPS24|MRPL49|RACK1|RPL10A|RPS8|MRPS18A|MRPS2|NSUN4|MRPL35|MRPL30|RPLP2|MRPL9|MRPL4|MRPS34|MRPS31|MRPL38|MTERF4|MRPS33|RPS27L|RPS3|MRPL42|UBA52|MRPL52|RPL3|DHX29|RPL15|MRPS17|RPL18|RPL30|MRPS16|MRPS11|RPL36|RPS2|RPSA|MRPL46|RPS11|RPL32|MRPS12|MRPS26|MRPL53|MRPS36|RPL14|RPL26|MRPL12|MPV17L2|MRPS18C|MRPS15|HBA1|RPLP1|MRPS5|RPL27A|MRPL16|MRPS28|EIF2D|HBA2|RPL17|RPL31|MRPS30|MRPL13|MRPL15|RPL37|MRPL45|RPL24|RPL29|MALSU1|RPL18A|RPS17|MRPL33|RPS20|RPL19|MRPL27|RPS16|MRPS21|RPLP0|DAP3|MRPL17|RPL34|MRPL11|RPS6|MRPS6|MRPL22|RPL23A|RPL4|RSL24D1
BP	GO:0098930	axonal transport	Synapse	58	0.550578	2.23662	2.25e-09	7.19e-08	3.86e-08	6434	tags=76%, list=33%, signal=51%	MAPT|SPG7|DST|OPA1|AP3B2|AP3D1|DTNBP1|BLOC1S3|MAP2|KIF1B|KIF1C|SPAST|RAB27B|FEZ1|DLG2|AGBL4|UCHL1|AP3M2|ARL8B|ACTR10|MAPK8IP3|KIF3A|AP3B1|BLOC1S2|TRIM46|KIF5A|PAFAH1B1|KIF1A|NDEL1|SOD1|AP3S1|BLOC1S4|HAP1|HSPB1|BLOC1S1|NEFL|KIF5B|KIF5C|BLOC1S6|BORCS5|KIF3B|TRAK1|BLOC1S5|AP3S2
BP	GO:0009266	response to temperature stimulus	none	220	0.388108	1.7665	2.41e-09	7.67e-08	4.12e-08	8195	tags=67%, list=42%, signal=40%	NOS1|MAPT|NUP62|NUP88|NUP54|EP300|EIF2B5|NF1|NUP160|TMEM135|RPTOR|TRPM3|MAPK3|HSPA1B|SLC25A27|MTOR|CIRBP|TRPV2|MICA|NUP50|EIF2B3|TRPV3|CDH8|EIF2B1|NUP205|MYOF|ATM|HSPB8|BAG3|APPL2|HIKESHI|LPL|CASQ1|VGF|NUP107|GSK3B|STUB1|HSPA1L|HMOX1|NFKBIA|FGF1|PTGES3|ERO1A|GCLC|ACADVL|EPHB1|EIF2B4|NUP133|CAMK2D|CREBBP|BAG5|HSPA2|CHORDC1|EIF2AK4|PIRT|NUP98|NGFR|CCAR2|NUP155|GMPR|RPA3|MAPK1|FOXO1|PDCD6|NUP210|ARPP21|POLR2D|SLC52A3|NUP42|TP53INP1|HTR2A|LRP11|MICB|SOD1|MAPKAPK2|ATR|VCP|CXCL12|NUP58|GRIK2|DHX36|DAXX|DNAJA1|SLU7|DNAJB4|SEH1L|NUP93|CD14|NUP188|CDKN1A|DNAJB1|FKBP4|ZNF516|ANO3|SLC27A1|YWHAE|SLC9A1|METRNL|ATXN3|SST|HSP90AB1|EIF2S1|LYN|CAMK2G|AKT1S1|DNAJB6|RANBP2|CRYAB|RAE1|NUP214|ATP2A2|NOS3|HSPA1A|ADORA1|DNAJC3|CASP8|DNAJA4|NUP37|TFEC|ATP2B1|ABCC2|TGFB1I1|TCIM|MMP24|HSPD1|ANO1|SLC12A5|WDR47|RNF34|CAMK2A|CXCR4|NTSR1|FOS|CD34|TPR|BAG1|MLST8|THBS1|HSF1|HTR1B|CIDEA|PRKAA1|TRPA1|ACOT11|ADRB2|DNAJC7|PDCL3|PTGS2
BP	GO:0010001	glial cell differentiation	none	217	0.38498	1.75092	2.51e-09	7.95e-08	4.26e-08	8551	tags=68%, list=43%, signal=39%	APP|MAPT|TREM2|EGFR|ARHGEF10|GSTP1|SLC8A3|KRAS|LGI4|BIN1|EIF2B5|NF1|LAMA2|MAPK3|GRN|KCNJ10|CLU|MTOR|DAAM2|SLC25A46|PHGDH|SOX9|EIF2B3|STAT3|NDRG1|ABCA2|AKT2|EIF2B1|BACE2|GSN|TLR4|ASPA|WASF3|VIM|CDH2|S100B|DAB1|ADAM22|LRP1|PICK1|EPHA4|CD9|MAG|EIF2B4|LAMB2|ERBB2|CTNNB1|C1QA|GAP43|SMO|PRMT5|MDK|MPP5|TENM4|SOX10|MAPK1|NTRK2|PRPF19|NKX6-2|RHEB|TTC21B|WDR1|ZNF365|PARD3|ID4|TLR2|MAP2K1|CSPG5|ABL1|SOD1|TGFB1|VTN|TAL1|PSEN1|BNIP3|SHH|NOTCH1|CDKN2C|PTN|TTBK1|NTRK3|SERPINE2|FA2H|TMEM98|IL6ST|KLF15|BOK|TNFRSF1B|CSK|SOX8|NFIB|GPR37L1|C5AR1|B4GALT6|TNFRSF21|SOX2|ERBB3|DAG1|NCSTN|LYN|LDLR|DLL1|CDK5|CRB1|RELN|ILK|IFNGR1|METTL14|PRX|ASCL1|SIRT2|MYRF|PAX6|CNTN2|GLI3|RELA|DTX1|SOX13|MMP24|SLC45A3|OLIG1|LEF1|PTPN11|NSUN5|HES1|METTL3|CXCR4|RHOA|NRG1|POU3F2|PLP1|LPAR1|HDAC1|DLX1|B4GALT5|SKI|PTPRZ1|EGR2|ERCC2|CLCF1|NRROS|RNF112|SH3TC2|SOX6|CNP|TPPP|NR2E1
BP	GO:0045927	positive regulation of growth	none	237	0.377673	1.72839	2.61e-09	8.22e-08	4.41e-08	4470	tags=45%, list=23%, signal=35%	MAPT|EGFR|PRKN|AGRN|SH3PXD2B|DISC1|INSR|SEMA4D|BMPR1A|MAP1B|EZR|BBS2|CYBA|ADAM10|RPTOR|GPAM|ITSN2|GOLGA4|ADAM17|CSNK2A1|TRIM32|TGFBR3|CDC42|MTOR|UNC13A|PAK1|PTK2B|TRPV2|RBPJ|CXCL16|SFRP1|NTN1|PLAA|FN1|CIB1|MKKS|DNPH1|WFS1|BASP1|PLCB1|BCL2|USP47|AKAP6|ADNP|CPNE5|EIF4G1|RIMS2|LRP1|SUPV3L1|MACF1|FGFR2|TGFB2|SYT1|CD38|CSF1|ERBB2|SMO|MAP3K13|BBS4|TGFBR2|MAPK1|FGFR1|NIPBL|DBN1|RIMS1|CHD7|ZPR1|RASAL1|SPHK1|DSCAM|PAFAH1B1|ISLR2|NEDD4L|DDX39B|FGF2|ATP8A2|MEF2C|NDEL1|BRAT1|YBX3|CACNA2D2|CPNE9|MMP14|TGFBR1|IST1|NOTCH1|MAP2K5|BDNF|CXCL12|CACNG7|CDKN2AIP|NTRK3|KRT17|ACTN3|RFTN1|ACACB|RPS6KA1|ZFYVE27|ERBB4|DBNL|TBX2|HEY2|YAP1|PARP2|PIN1|CYFIP1
BP	GO:0002768	immune response-regulating cell surface receptor signaling pathway	Immune Response	398	0.341699	1.60409	2.73e-09	8.59e-08	4.61e-08	9401	tags=64%, list=48%, signal=34%	HLA-DRB1|HLA-DRA|PIK3CD|PLCG2|HLA-A|HLA-DPB1|BTN3A2|HLA-DQB1|HRAS|CD40|PSMB9|LILRB1|RAC1|PRKD2|KRAS|CRK|PSMB5|PSMB8|SPG21|VAV2|EP300|EIF2B5|HLA-DQA1|EZR|RAB29|CYFIP2|FCGR2A|PDE4D|DOCK1|BAIAP2|PSMC3|NFATC1|MAPK3|BTN3A1|PSMD9|CR1|WIPF1|SYK|CDC42|PAK1|FER|HLA-DPA1|TESPA1|PTPN6|WNK1|PIK3CB|INPP5D|VAV3|EIF2B3|MAPK8|CD276|PRKCE|PSMD13|NCKIPSD|YES1|PRAM1|EIF2B1|VAV1|IKBKB|FYN|APPL2|NRAS|PLSCR1|SLC39A10|NFATC2|BCL2|CRKL|MAPK9|PSMA4|CARD11|WASF2|LCP2|PTK2|TAB2|NFKB1|CD4|BTN3A3|BAG6|PSMB1|PSMB7|EIF2B4|CD38|MYO1C|CREBBP|NCKAP1L|PRKCD|PLCL2|CD81|PSMB3|ICAM2|GAB2|MAPK1|BLNK|PSMC6|CD47|RAF1|PTPRC|GRB2|MOG|CALM1|PSMC4|RUNX1|RPS6KA5|PSMA7|WIPF2|CMKLR1|ABL1|MAP2K4|MEF2C|MICB|ACTR2|PSMB4|PSMA6|MALT1|FYB1|PSMA5|LGALS3|MAP3K1|PSEN1|PPP3R1|THEMIS2|RPS3|RFTN1|CHUK|MUC5B|PRKCB|MUC1|PSMD1|PPP3CA|LILRA2|PAWR|SOS1|MUC20|CSK|CYFIP1|THY1|NCKAP1|WASL|FCER1G|STOML2|LAT2|PAK2|C5AR1|PLCG1|TNFRSF21|PSMD8|DUSP3|TRAF6|GPLD1|PLD2|ABI1|HSP90AB1|BRK1|C3AR1|PAG1|LYN|PSMC1|ERMAP|BCAR1|PPP3CB|PTPRJ|PSME1|CBFB|PSMD4|DGKZ|PSMA3|CMTM3|MUC12|ELF1|MYO10|RBCK1|PIK3R1|PHPT1|MUC4|MAPK10|ARPC5|PSMB2|DUSP22|PSMA2|RELA|ELMO1|PSMD14|RAP1A|NFATC3|HCK|PSMA1|APPL1|LILRA4|PSMB6|FCGR2B|UBE2N|KIT|GPS2|SKP1|BAX|PSMD12|FOS|CD300A|WIPF3|HLA-DRB5|BCL10|LIME1|PSMB10|ARPC2|PRKCH|NFKBIZ|RAPGEF1|PLA2G6|IGHG1|PSME3|ELF2|IGLV1-47|CARD9|NFAM1|PSMD7|PSMD5|ICOSLG|BTRC|ZC3H12A|CYLD|CD22|FPR3|PRNP|ARPC4|BTN2A2|PSMA8|LPXN|SPPL3|FGR|CLEC4E|TRBC2|ADA|KLHL6|ARPC1B|PSME2|IGKV1D-12|BTN2A1|IGHG2|IGHA2|MAP2K7|IGKV1D-33|PRKACB|PAK3|IGHG3|PSMD2|MUC6|KCNN4|RELB|IKBKG|IGHG4|RIPK2|PTPN2|MUC15|LIMK1|CD200R1|EIF2B2
CC	GO:0098685	Schaffer collateral - CA1 synapse	Synapse	82	0.496738	2.10072	2.77e-09	8.66e-08	4.64e-08	5988	tags=67%, list=30%, signal=47%	DCC|ITPR1|GABBR1|PTPRS|DTNBP1|CPLX1|CACNG2|DGKB|BAIAP2|NRXN1|CDC42|PRKAR1B|RNF216|AKAP12|BCR|STAT3|FYN|ABR|NTNG1|ITGB1|BSN|EPHA4|GIPC1|DGKI|NEFH|CTNNB1|TNR|SHANK1|SYNPO|CACNG3|SRGN|INA|GRM1|SH3GL2|NTNG2|ADCY1|PFN2|PPP3CA|PLG|RAB11A|NEFL|PLCG1|SYT11|STX3|ADCY8|GRM5|SH3GL1|SLC30A1|CDK5|LRRC4C|CTNND1|SYN2|TAMALIN|PRKCI|LRRTM2
MF	GO:0009055	electron transfer activity	Mitochondrial Metabolism	99	0.474251	2.03816	2.89e-09	9.02e-08	4.84e-08	4839	tags=57%, list=25%, signal=43%	NDUFS2|SDHC|GLRX5|COX6B1|COX11|NDUFS1|IDH3B|NDUFA12|UQCRFS1|COX6A1|ETFA|CYBA|SDHA|CYB5A|SDHB|NDUFS3|UQCR10|COX4I1|PHGDH|ETFDH|GLDC|NDUFA4|QDPR|COX10|COX7A2L|GLRX|ASPH|TXNRD1|COX5A|ADH5|GFUS|AKR1A1|NDUFS6|PTGES2|GSR|DEGS1|COX5B|CIAPIN1|AKR1B1|DMGDH|NCF2|AKR7A3|CYCS|UQCRH|ETFB|GLRX3|UQCRQ|COX7A2|COX6C|SDHD|NDUFV2|SH3BGRL3|AKR7A2|SRD5A1|DHRS3|CYC1
BP	GO:0021987	cerebral cortex development	none	112	0.452818	1.96415	2.93e-09	9.09e-08	4.87e-08	7336	tags=70%, list=37%, signal=44%	EGFR|MBOAT7|CNTNAP2|ATIC|DISC1|PTPRS|TACC2|CRK|NF1|BBS2|SLIT2|NDE1|PHACTR1|RTN4|NCOA1|ROBO1|TRAPPC9|LAMB1|ADGRG1|SUN2|MKKS|PLCB1|GSK3B|CRKL|CDH2|DAB1|LRP1|GNG12|DIXDC1|GRIN1|CTNNB1|FAT4|DAB2IP|SMO|MDK|BBS4|NTRK2|PAFAH1B1|NDEL1|ZMIZ1|TSC1|EMX2|FBXO45|BMERB1|PSEN1|BNIP3|NPY|LRP8|PPP1R9B|SRD5A1|NEFL|H2AX|SYNE2|YWHAE|POU3F3|CCDC85C|LRP6|CDK5|FUT10|RELN|TMEM14B|ASCL1|SLC2A1|PAX6|SRGAP2|LHX6|GLI3|CDON|SLC38A2|WDR47|TACC3|NSUN5|WDR62|KDM1A|RHOA|BAX|POU3F2|BTBD3
BP	GO:0022898	regulation of transmembrane transporter activity	none	252	0.372578	1.71233	3.12e-09	9.64e-08	5.17e-08	6074	tags=50%, list=31%, signal=35%	APP|MYO5A|NOS1|GRIN2B|TREM2|PLCG2|GRIN2A|GNB5|ANK3|FGF14|TESC|ACTN2|NEDD4|SNCA|PDE4D|CACNG2|CTSS|CHRM3|DLG4|GOPC|GSTO1|HTT|GJA1|ATP1A2|PTK2B|RASGRF1|WNK1|THADA|UTRN|DLG1|LRRC7|AMIGO1|PRKCE|HECW1|GSTM2|CACNA2D1|SHANK2|CNKSR3|SLC6A9|AHNAK|DLG2|CASQ1|PARK7|SRI|BCL2|HPCA|ATP1B1|AKAP6|ITGB1|ACTN4|GLRX|RIPK1|FGF12|NIPSNAP2|HECW2|SCN2B|ATP1B2|FXYD5|WNK2|CAMK2D|GRIN1|TCAF1|HSPA2|PIRT|SHANK1|CAV1|AHCYL1|SHANK3|SHISA6|HOMER1|FXYD7|SLC9A3R1|CBARP|GRIA2|CALM1|CHP1|NEDD4L|KCNA1|PHB2|CACNG8|CACNG3|GPD1L|EHD3|MEF2C|GRIA1|STK39|S100A1|SHISA7|NETO2|PM20D1|CACNB4|RGS9|CACNG7|ARC|HAP1|TACO1|UBQLN1|DYSF|KCNAB1|MINK1|CAPN1|KCNE4|RYR2|NEFL|KIF5B|PTPN3|YWHAE|SLC9A1|PKD2|NLGN1|GRIA4|CRH|KCNC2|DAPK1|PTAFR|CACNB2|GRM5|CDK5|LRRC55|RELN|TRDN|CALM3|NLGN2|KCNE3|GPR35|CNIH3|CCL2
CC	GO:1904115	axon cytoplasm	Synapse	56	0.550713	2.2228	3.31e-09	1.02e-07	5.47e-08	6452	tags=77%, list=33%, signal=52%	MAPT|SPG7|DST|OPA1|AP3B2|AP3D1|DTNBP1|BLOC1S3|KIF1B|KIF1C|SPAST|RAB27B|DLG2|AGBL4|UCHL1|AP3M2|ARL8B|ZC3H14|ACTR10|MAPK8IP3|KIF3A|AP3B1|BLOC1S2|TRIM46|KIF5A|PAFAH1B1|KIF1A|NDEL1|SOD1|AP3S1|BLOC1S4|HAP1|HSPB1|BLOC1S1|NEFL|KIF5B|KIF5C|BLOC1S6|KIF3B|TRAK1|BLOC1S5|AP3S2|RANGAP1
BP	GO:0097479	synaptic vesicle localization	Synapse	57	0.544978	2.20661	3.37e-09	1.04e-07	5.56e-08	6622	tags=77%, list=34%, signal=51%	PRKN|SYNJ1|RAB27A|DNM1|AP3B2|AP3D1|PICALM|DTNBP1|BLOC1S3|MAP2|MAGI2|LRRK2|BRSK2|CDH2|RAB3A|SNAP91|AP3M2|PCLO|BRSK1|CTNNB1|SLC2A4|SYNDIG1|AP3B1|BLOC1S2|TRIM46|KIF5A|TOR1A|DNM3|AP3S1|BLOC1S4|BLOC1S1|SYN3|KIF5B|LIN7A|KIF5C|NLGN1|CDK5|BLOC1S6|SYN2|NLGN2|BORCS5|BLOC1S5|AP3S2|DNM2
BP	GO:0042176	regulation of protein catabolic process	none	375	0.342044	1.60109	3.63e-09	1.11e-07	5.96e-08	7785	tags=58%, list=40%, signal=35%	APOE|TREM2|EGFR|PRKN|GRIN2A|BBS7|DISC1|UBE3A|RHBDF1|ALAD|APC2|FMN2|GNA12|EZR|USP8|GPX1|NEDD4|SNCA|NUB1|LRIG2|WAC|HSPA1B|CSNK2A1|TRIM32|CSNK1E|RYBP|CLU|GJA1|PTK2B|PACSIN3|RNF14|HACE1|PRICKLE1|GFAP|SOX9|SNX1|CAMLG|ABCA2|EGLN1|HECW1|NELL1|FYN|UBE2G2|RCHY1|MYCBP2|LRRK2|PARK7|ZYG11B|BRSK2|GSK3B|STUB1|MAPK9|AGBL4|PTK2|GCLC|LRP2|USP7|LRP1|EPHA4|ZDHHC2|HECW2|BAG6|AXIN1|NRDC|GIPC1|CSNK1A1|TIMP2|UQCC2|ANXA2|GGA3|ERLEC1|CSNK1D|MDM4|BAG5|LPCAT1|WNT10B|DAB2IP|VPS11|CCAR2|CD81|PRKCG|NSF|CAV1|ADGRB1|NFE2L2|SF3B3|FOXO1|ANKIB1|QRICH2|UBXN2A|NDUFA13|PTTG1IP|VIP|CDKN1B|EFNA1|GGA1|RACK1|PSMC4|NEDD4L|SUFU|DDA1|NOS2|RNF144A|HIPK2|TIMP3|ATP5IF1|LATS1|EEF1A1|COMMD1|TNFAIP3|PSEN1|HGS|XPO1|DDB1|AREL1|HMGCR|VCP|SHH|HSPBP1|PML|UBQLN1|SERPINE2|TRIM67|PSMD1|DYSF|DDRGK1|AQP11|LAPTM4B|TNFRSF1B|NUPR1|SVIP|SNX33|USP14|PIN1|HERPUD1|RDX|PHB|USP13|VGLL4|RNF217|DNAJB2|BANP|BARD1|KEAP1|RNF40|PTPN3|COP1|SNX9|NDFIP1|FURIN|ROCK1|GPLD1|ATXN3|HSP90AB1|CDH1|FBXO22|C4BPA|C4BPB|STX5|GBA|PSMC1|RNF19A|LDLR|TRIB2|PSME1|CTSC|NKD2|CBFA2T3|GSK3A|GLMN|DAB2|SIRT2|PSME3IP1|HSPA1A|PLK2|AZIN1|FAF1|RAB26|MAGEF1|SH3RF2|IRAK3|SUMO2|FBXW7|N4BP1|RELA|PSMD14|EDEM1|CYP51A1|SMARCC1|DACT1|MYLIP|SCO1|ITCH|CEBPA|VPS35|MAD2L1|NOP53|NKD1|MDM2|NRG1|UBE2K|AGAP2|ZFAND2A|FBXL20|ODC1|IL33|FHIT|TAF9|USP5|EGF|SGTA|ATP13A2|PSME3|WDR91|SMAD7|WNT1
BP	GO:1904375	regulation of protein localization to cell periphery	none	113	0.452701	1.96428	3.7e-09	1.13e-07	6.04e-08	7151	tags=69%, list=36%, signal=44%	SQSTM1|TREM2|EGFR|HRAS|PICALM|EZR|EPB41L2|ADAM10|CACNG2|GOPC|PPFIA1|NUMB|CNPY4|DLG1|EPB41|DPP10|ABCA2|PRKCE|CIB1|ARHGAP44|LDLRAP1|STX4|ITGB1|EPHA3|LRP1|ZDHHC2|LZTFL1|PPP2R5A|ACSL3|ITGA3|GPSM2|AP2M1|ZDHHC5|RHOG|RACK1|ZDHHC7|TGFB1|GPER1|MMP14|LGALS3|RHOQ|CLTC|PTPN9|STX8|GNAI1|CSK|PPP1R9B|RAB11A|KIF5B|DAG1|CLIP3|STX3|EPHA2|EFCAB7|CDK5|AKAP5|NHLRC1|RAMP3|NKD2|TMBIM1|TAMALIN|PRKCI|DAB2|PIK3R1|NUMA1|RER1|STAC2|SORBS1|RAP1A|APPL1|ATP2B4|CLN3|ZDHHC8|PID1|RAB11FIP2|SAPCD2|ARF6|VAMP8
MF	GO:0042277	peptide binding	none	262	0.369396	1.70231	3.76e-09	1.14e-07	6.12e-08	8231	tags=63%, list=42%, signal=37%	HLA-C|APOE|HLA-B|HLA-DRB1|GRIN2B|HLA-DRA|TREM2|HLA-A|GRIN2A|HLA-DPB1|HLA-DQB1|GSTP1|INSR|IGF1R|CAT|PICALM|HLA-DQA1|PGGT1B|TPP1|ECE1|SCARB1|NPEPPS|CLU|HLA-DPA1|ITGA2|SLC7A8|ERAP2|AP2B1|ATP1A3|ACHE|ITGB2|HLA-F|GPR37|SLC7A5|GSTM2|TLR4|LDLRAP1|ADNP|BACE1|NFKBIA|MAML1|LRP1|PPIA|EPHA4|GSAP|PEX7|COL25A1|CACNA1A|NKTR|GIPR|TGFB2|RANBP6|GRIN1|PTGES2|ITM2C|APBB1|C1QA|NUP98|NGFR|GALR1|AP2M1|ITGAM|LDLRAD3|MCHR1|CABP1|GRIA2|FOLH1|KPNB1|PPIH|MMACHC|CCKBR|PPWD1|TLR2|LANCL1|TIMM22|ADCYAP1R1|DLGAP3|TAP1|GRIA1|FBXO2|EDNRB|APBA3|TNPO1|PPP3R1|HLA-E|PPIE|NUP58|TOMM40L|MGST1|PPP3CA|CD14|RXRA|OPRK1|SEC61A2|ITM2B|IPO5|GPR37L1|TRHDE|TAPBP|GPR22|SEC61A1|SRP54|PEX5L|NLGN1|FURIN|GRIA4|VIPR1|HSP90AB1|C2CD2L|MAS1|KPNA3|ACVR1|GSTM3|SLC40A1|LRPAP1|LDLR|RAMP3|TOMM20|BABAM2|CRYAB|NUP214|FZD5|PIK3R1|NLN|OXTR|SLC7A9|DHCR24|ENPEP|RELA|SSTR1|HSPG2|GSS|PPIC|HSPD1|NPFFR1|TLR1|APBB3|VIPR2|TMEM158|MSR1|PTGDR2|CD74|NPR2|FCGR2B|NMUR2|CEMIP|GSTM1|HLA-DRB5|RAMP1|PCSK5|GLP2R|TM2D1|ANPEP|CLTA|EBI3|BCHE|PEX5|CALR|CLSTN1|ERAP1|NOD2|ADRB2|PRNP|PTH2R|GRIA3|HCRTR2
BP	GO:0048638	regulation of developmental growth	none	310	0.354071	1.6448	4.14e-09	1.25e-07	6.72e-08	5906	tags=49%, list=30%, signal=35%	APP|APOE|DCC|MAPT|PRKN|AGRN|SH3PXD2B|DISC1|INSR|PTPRS|SEMA4D|BMPR1A|MAP1B|EZR|BBS2|LGMN|MAP2|GPAM|ITSN2|GOLGA4|SGPL1|TGFBR3|PLXNA4|GJA1|MTOR|UNC13A|PAK1|RTN4|TRPV2|RBPJ|PI16|STAT3|SFRP1|NTN1|STK4|PLAA|FN1|MKKS|CXADR|WDR36|BASP1|PLCB1|BCL2|GSK3B|AKAP6|ADNP|RIPK1|CPNE5|PTK2|SEMA5B|RIMS2|IFRD1|LRP1|KIAA0319|MACF1|FGFR2|SPP1|ATRN|MAG|SYT1|DUSP6|CSF1|TNR|SMO|TNKS2|SEMA3F|MAP3K13|BBS4|TGFBR2|MAPK1|FGFR1|TRIM46|NIPBL|DBN1|RIMS1|MAEL|CHD7|BCL2L11|RASAL1|OLFM1|CDKN1B|DSCAM|FTO|PAFAH1B1|ISLR2|BCL11A|PTCH1|NEDD4L|DDX39B|MAPK11|FGF2|PPARA|ATP8A2|ABL1|MEF2C|NDEL1|SOD1|YBX3|CACNA2D2|AFG3L2|CPNE9|LATS1|TGFBR1|RBP4|WWC1|SEMA3E|RAI1|IST1|NOTCH1|BDNF|CXCL12|CACNG7|SPART|FOXC1|NRCAM|NTRK3|ZMPSTE24|ACTN3|ACACB|SEMA3B|ZFYVE27|ERBB4|DBNL|EPPK1|TBX2|HEY2|YAP1|PARP2|PIN1|YY1|CYFIP1|VGLL4|CDKN1A|RAB11A|LATS2|FLVCR1|RUFY3|SYT4|DLL1|WWC2|CTTN|CDK5|MBD5|FGF9|RGS4|GPAT4|ILK|GSK3A|TWF2|CARM1|STAT5A
BP	GO:0001933	negative regulation of protein phosphorylation	none	392	0.340433	1.59708	4.27e-09	1.29e-07	6.91e-08	8387	tags=62%, list=43%, signal=36%	APOE|LEMD2|TSC2|P2RX7|NUP62|PRKN|SIRPA|GSTP1|SLC8A3|DGKQ|SEMA4D|IGF1R|TESC|C9orf72|FBLN1|NF1|DTNBP1|EZR|SNCA|SLIT2|PDE4D|RPTOR|GNAQ|PBLD|DMTN|CBL|FKTN|PRKAR1B|NNT|MTOR|BAK1|CD109|PDCD4|PTPRT|PTPN6|WNK1|PEBP1|DLG1|NF2|SFRP1|PRKAR1A|CIB1|RGS3|SLC8A1|CNKSR3|TLR4|LRRK1|LRRK2|PARK7|GFRA2|PPP5C|AGT|CRKL|RASSF2|UCHL1|PPP2R1A|PRKRIP1|INPP5K|SPRY4|EIF4G1|HGF|WNK2|PTPN13|MEN1|DUSP6|WWTR1|GSKIP|SMAD4|DAB2IP|CHORDC1|PRKCD|TERF2IP|ZMYND11|DUSP1|HEXIM1|CAV1|AIDA|SLC9A3R1|SPRED3|FOXO1|WARS1|INPP5F|KAT2B|FLCN|CDKN1B|PTPRC|ARRB1|PAFAH1B1|CALM1|EFNA1|GMFG|CHP1|FKBP8|ADARB1|RACK1|ANGPT1|PARD3|PYCARD|GPD1L|ABL1|PTPRB|TNIP1|TIMP3|TGFB1|NDRG2|GPER1|PKN1|SH3GL2|PARP14|LATS1|PPP1R15B|PWP1|CDKN2B|PPP2CA|CTDSPL|TNFAIP3|PSEN1|HMGCR|PTPRR|TFAP4|CDKN2C|TRIM27|ITPRIP|DUS2|BMP7|NTRK3|LRP5|PMEPA1|PTPN1|PRKAG2|DNAJA1|EMILIN1|CTDSP1|CDKN2D|STRAP|PLPP3|OCLN|CSK|PIN1|PHB|THY1|PPP2R5D|HSPB1|UBASH3B|HEG1|CDKN1A|IPO5|PAK2|LATS2|SMYD3|NCOR1|DUSP3|DAG1|SPRY2|DUSP16|GPS1|LRP6|ATG14|STK38|LYN|GBA|MAPK8IP1|ITGB1BP1|AKT1S1|TRIB2|TRAF3IP1|PTPRJ|RGS4|PTPRO|ILK|CALM3|DUSP19|SRCIN1|PPM1E|SIRT2|MYADM|SH3RF2|SAMSN1|PAX6|MECOM|DNAJC3|DUSP22|MVP|IRAK3|CDKN1C|SOCS3|PIBF1|PKIB|DUSP4|BDKRB2|MACROH2A1|DUSP18|CADM4|NCK2|DNAJC10|DACT1|IBTK|ITCH|KLF4|VPS25|CEBPA|AMBP|PID1|RTRAF|SYNJ2BP|GPS2|FOXM1|CORO1C|BAX|YWHAG|DEPTOR|CDKN2A|CD300A|ENPP1|PER1|CTDSP2|HIPK3|RAPGEF1|NPM1|PTPRQ|NIBAN1|SMAD7|RB1|SOCS4|PIP5KL1|ZBED3|SFN|ZNF675|PKIG|CALM2|ZC3H12A|CYLD|TSG101|SH2B3|CEP85|PRNP|BTN2A2|PRKDC|KIRREL2|HYAL2|FBXO7|DUSP2|CDK5RAP1|PPP1R1B
BP	GO:0043434	response to peptide hormone	none	398	0.339966	1.59595	4.34e-09	1.3e-07	6.98e-08	7109	tags=54%, list=36%, signal=35%	MYO5A|TSC2|LPIN1|OPA1|ASS1|GSTP1|INSR|IQGAP1|IGF1R|CRK|CAT|EIF2B5|MAP1B|ACTN2|CYBA|EEF2K|TNS2|APRT|BAIAP2|ATP6V1H|ATP6V1G2|ATP6V1E1|AGTRAP|STAT4|CPS1|PHIP|HDAC9|TGFBR3|PRKAR1B|PNPT1|GJA1|MTOR|PAK1|FER|ATP6V1B2|KANK1|SPARC|LPIN2|PXN|ICAM1|DENND4C|EIF2B3|ATP6V1C1|STAT3|PRKAR1A|AKT2|SLC39A14|EIF2B1|QDPR|FYN|APPL2|GGH|LPL|VGF|GAB1|RAB15|JAK2|GSK3B|ADCY2|AGT|C2CD5|PTK2|PARP1|NCOA5|INPP5K|NFKB1|GCLC|CCND3|IGFBP5|STAT6|ATP6V0E2|FABP3|RAB31|EIF2B4|MYO1C|MEN1|ZNF106|SLC2A4|EIF6|ARID1B|PRKCD|PDK2|GPT|ZFP36L1|ATP6V1F|CAV1|AHCYL1|STXBP4|GOT2|NFE2L2|FOXO1|ROCK2|KAT2B|RARRES2|CDKN1B|GRB2|BSG|ANXA1|WDTC1|ZDHHC7|TLR2|PPARA|NDEL1|STAT1|IRS2|TSC1|BCAR3|OSBPL8|GPER1|PDK4|SP1|EDNRB|F7|INPPL1|NUCKS1|AP3S1|ADCY1|RHOQ|CXCL12|BMP7|LRP5|CHUK|RBBP4|ATP6V1A|GNAI1|PRKCB|CA2|PTPN1|SNX5|KLF15|PCK1|RAB12|EPRS1|CCN2|SOGA1|SOS1|CSK|ADCY5|CYFIP1|TCIRG1|SRSF4|ZBTB7B|CAD|SRD5A1|SELENOS|LEPROT|LPIN3|TRIM72|GRB14|CYC1|NEFL|RNF40|SLC27A1|SLC9A1|ECHDC3|DAG1|ROCK1|GPLD1|SORT1|ADCY8|LRP6|MAS1|SLC25A33|SRSF5|LYN|EPM2AIP1|GNAI2|EIF4EBP2|BCAR1|ERFE|MBD5|ATP6V0A1|CFLAR|STXBP3|GSK3A|PRKCI|STAT5A|SIK2|VPS13C|MAX|PIK3R1|SLC2A1|OXTR|ATP6V1D|GNRH1|PKM|SREBF1|SOCS3|BTG2|INHBB|GRB10|RELA|RANGAP1|ATP6V0D1|SORBS1|ADCY9|ATP2B1|ABCC2|COL1A1|CDK4|GOT1|VAMP2|HADHA|SMARCC1|HDAC5|HSD11B2|APPL1|TBC1D4|PTPN11|PID1|CAMK2A|ATP6V1G1|ATP6V0E1|MDM2
CC	GO:0030135	coated vesicle	Endolysosome	280	0.366254	1.6939	4.4e-09	1.31e-07	7.03e-08	8323	tags=64%, list=42%, signal=37%	HLA-C|APP|APOE|HLA-B|HLA-DRB1|HLA-DRA|EGFR|HLA-A|RAB27A|SGIP1|AP3B2|HLA-DPB1|HLA-DQB1|PITPNM3|SPG21|PICALM|AP2A2|CD59|MYO6|HLA-DQA1|ASTN1|ADAM10|VPS41|PACSIN1|ECE1|SCARB2|GOPC|NCALD|NUMB|HLA-DPA1|AP2B1|VANGL2|AP1S1|HLA-F|TFRC|RAB27B|GAD1|STEAP2|AAK1|LDLRAP1|HIP1R|SREBF2|B2M|SAR1A|AP2S1|COPB2|MYO1E|DNAJC5|RAB3A|SNAP91|AP1G1|CD4|LRP2|LRP1|TMEM199|CD9|KIAA0319|STON1|ECPAS|STON2|CLBA1|SYT1|PACS1|TEPSIN|SLC2A4|HIP1|ERGIC3|VPS11|IGF2R|AP2M1|ARCN1|SLC17A7|ERGIC1|AP3B1|SERPINA1|PDCD6|INPP5F|LMAN2L|SH3BP4|LMBRD1|DENND1A|APOB|NECAP2|COPA|DDHD2|AP1B1|SNX18|GRIA1|SH3GL2|LMAN1|VAMP3|CLVS1|RAB5A|TEX261|HLA-E|CLTC|SEC23B|VWF|GAD2|DBNL|SFTPA2|TF|CTSZ|EPN1|SEC23A|BTBD8|SFTPD|EPS15|VPS33B|BNIP1|SNX9|DIPK2A|FURIN|SYT11|SORT1|ASTN2|ADCY8|COPZ1|TYRP1|TBC1D5|RAB35|NECAP1|COPG1|STX5|TGOLN2|LDLR|ABCB4|COPG2|HAX1|CTSC|GGA2|CNIH1|REEP6|STX17|AP2A1|DAB2|CLINT1|FZD5|SYNRG|YIPF5|CNIH3|RAB14|SEC31A|SREBF1|CPNE6|LMAN2|SCAMP1|COPZ2|DNM2|HSPD1|VAMP2|SEC24C|KLHL12|RGS19|CD74|CCDC115|VAMP8|SAR1B|CEMIP|PHETA1|HLA-DRB5|EGF|CLTA|VAMP4|STX6|DVL2|SYT9|SLC32A1|IER3IP1|TMED5|RAB13|ADRB2|VTI1A|IDUA|SFTPC|TMED7|SEC23IP|CHRM2|BTC
BP	GO:1901615	organic hydroxy compound metabolic process	none	494	0.324137	1.53798	4.4e-09	1.31e-07	7.03e-08	7434	tags=53%, list=38%, signal=34%	APP|APOE|MYO5A|LSS|VLDLR|PLCG2|PRKN|SYNJ1|SLC25A12|GRIN2A|ASAH1|PNPO|FDFT1|ABCA1|COMT|ABCG1|DGKQ|CAT|IDH3B|HSD17B4|PNPLA2|ALDH3A2|RDH10|IMPA1|SNCA|LGMN|NPC2|GDPD1|GPAM|PLPP6|SORD|CLN8|COQ3|HDLBP|AKR1C2|SCARB1|SCARF1|AKR1C1|FAH|PLCB4|PTK2B|LIPA|DKK3|H6PD|IDH2|PLTP|ERLIN1|INPP5D|OSBPL6|FDPS|ITGB2|PLEK|SLC7A11|ABCA2|GPR37|NPC1|SPR|MTMR7|OSBPL3|PLCE1|LBR|ARV1|SEC14L2|MYOF|IDH3A|QDPR|ITPKB|LDLRAP1|SREBF2|AGK|PARK7|CYP4F11|FASN|TM7SF2|PLCB1|BCL2|CTSB|NFYC|GALK1|ACSS2|OCA2|IP6K3|PANK2|SLC5A3|FGF1|INPP5K|ALDH3B1|NFKB1|SULT1A1|LRP2|RDH13|ADH5|PDXK|SYNJ2|APOBR|ACADVL|CDH3|APOC1|GGPS1|AKR1A1|CTNS|TGFB2|PLCD1|CHRNB2|GIPC1|PLPP2|PECR|SNX17|CYB5R1|CRYM|PCBD1|ITPK1|TKFC|ISYNA1|ACAT2|ITGAM|DPM1|ASAH2B|FGFR1|PPIP5K2|ALDH1A3|HSD3B7|CYB5R2|GCNT4|SPHK1|CUBN|KPNB1|ACOX2|TTC39B|PSAT1|ACER3|RDH11|CALM1|AKR1B1|TPI1|LDHA|PON1|CYP2C8|FGF2|APOB|PLD4|PLCB3|REST|ADCYAP1R1|OSBPL9|INPP5A|DCT|PLCD3|SOD1|PRKAA2|PIAS4|ACO2|GPER1|RBP4|CYP2E1|IDI1|PLCB2|SP1|SCP2|ALDH1A2|HMGCR|PTS|INPPL1|ERLIN2|INPP4A|LIPE|SULT1C4|PLPP1|APOL2|ACTN3|LRP5|ACACB|PRKAG2|DYSF|CPQ|SCD|MRS2|PCK1|INPP5E|SPTLC2|GPD1|PLPP3|RXRA|ADH1B|IDH1|RDH14|AKR7A2|SRD5A1|DHRS3|TP53|MBTPS1|ALOX15B|APOL1|SOAT1|BPNT2|DHFR|PLCG1|LIMA1|RAN|MOXD1|CYP46A1|PTAFR|FDXR|TYRP1|TTR|SNCB|GBA|BPNT1|NAPEPLD|CYP27A1|LDLR|IMPA2|HSD17B7|SRD5A3|SDR16C5|ELOVL6|NFYA|ACADL|AKR1C3|OSBPL2|PGP|SLC27A2|FDX2|HAGH|SREBF1|GPD2|AKR1B15|DHCR24|DGAT2|DHDDS|DHCR7|IP6K2|DHRS4|ACSS1|PFKFB2|STARD3|EPHX2|CYP51A1|BMP6|FGFR4|GOT1|MTPN|OSBP|APPL1|TRPC1|CEBPA|VPS35|DHRS13|KIT|CYP2R1|MECP2|INPP1|NTSR1|DISP3|HMGCS1|HPN|TPO|PPIP5K1|PDE1B|LCAT|HPRT1
BP	GO:0010632	regulation of epithelial cell migration	none	212	0.388496	1.76405	4.47e-09	1.33e-07	7.11e-08	7218	tags=61%, list=37%, signal=39%	APOE|PLCG2|CD40|PRKD2|PRKCA|NF1|SLIT2|LGMN|DOCK1|PBLD|ADAM17|GRN|HDAC9|SCARB1|CTSH|MTOR|PTK2B|SPARC|RTN4|ITGA2|PFN1|SOX9|JUP|PRKCE|CIB1|RIN2|ATP5F1A|PDCD10|DOCK5|CSNK2B|AGT|HMOX1|SASH1|BMPER|FGF1|PTK2|ATP5F1B|MAP4K4|RREB1|AKT3|CLASP2|GFUS|MACF1|TGFB2|PRKD1|ITGA3|FLT4|DAB2IP|RHOJ|TGFBR2|EPB41L5|ADGRB1|MET|NFE2L2|FGFR1|PDCD6|ROCK2|CAPN7|JCAD|EFNA1|ANXA1|SH3BP1|EMP2|EPB41L4B|SP100|ANGPT1|FGF2|RGCC|GLIPR2|ABL1|MEF2C|SERPINF1|GPI|TGFB1|CCBE1|SP1|MCC|CARD10|NOTCH1|MAP2K5|PTPRR|BCAS3|PTN|ACVRL1|MAP3K3|MAPRE2|PFN2|NRP2|EPPK1|MMRN2|HMGB1|STRAP|PLPP3|HSPB1|ANGPT2|AAMP|RAB11A|RHOB|PLCG1|ANXA3|ATOH8|MAP2K3|GPLD1|EPHA2|HDAC7|PRCP|ITGB1BP1|BCAR1|GLUL|PDGFB|EVL|NOS3|STAT5A|PLK2|HRG|FBXW7|DNAJA4|APOH|HDAC5|ARSB|ATP2B4|TAC1|GATA2|KLF4|SYNJ2BP|CORO1C|RHOA|ARF6|MECP2|RRAS
BP	GO:0003013	circulatory system process	none	498	0.322066	1.52852	4.59e-09	1.36e-07	7.29e-08	8432	tags=58%, list=43%, signal=34%	APOE|PRKG1|NOS1|EGFR|ITPR1|SERPINF2|SLC8A3|ITPR2|BIN1|KCNMA1|BBS2|CYBA|GPX1|SLIT2|PDE4D|DOCK4|CACNG2|ECE1|CHRM3|AGTRAP|ATP2B2|CPS1|GSTO1|CDC42|ASIC2|SERPING1|NCALD|GJA1|MTOR|AKAP12|ATP1A2|SLC1A1|DSC2|GNAO1|ERAP2|RNPEP|ATP1A3|BCR|ICAM1|DLG1|SLC27A4|JUP|CACNA2D3|ADRA1D|GSTM2|YES1|MKKS|MYOF|CACNA2D1|CXADR|SLC8A1|CYP2J2|FYN|TMEM38A|ABR|CASQ1|DMPK|SRI|NAV2|JAK2|ATP1B1|ARHGAP35|KCNMB4|DOCK5|AGT|HMOX1|ATP5PF|TPM1|PDE5A|ASPH|KCNJ4|FGF12|GCLC|IMMP2L|ADH5|KCNIP4|PLOD3|GCLM|ADORA3|SCN2B|ATP1B2|ARHGAP42|TGFB2|TMEM65|TJP3|ADRA1A|CD38|TJP2|CAMK2D|GAA|WWTR1|AKAP13|SGCD|HSPB7|NUP155|CAV1|BBS4|AHCYL1|FXYD7|SCN1A|ROCK2|CHD7|PTGS1|CHGA|VIP|ADCYAP1|CALM1|EMP2|RYR1|ABCC9|NEDD4L|ANGPT1|CACNG8|TRPM4|PPARA|HTR2A|CACNG3|FLI1|HBB|CTNNA3|PLCB3|GPD1L|EHD3|ITPR3|NOS2|VEGFB|SCPEP1|HDAC4|GUCY1A1|STAT1|CORO2B|SGK1|CELF2|SOD1|COL1A2|TGFB1|GPER1|SH3GL2|CACNA2D2|ACE|PPP1R13L|DNM1L|TJP1|STK39|S100A1|WDR35|EDNRB|HMGCR|GLRX3|DSP|SOD2|NPY|CACNB4|CXCL12|CACNG7|FOXC1|ACVRL1|ZMPSTE24|LRP5|DDAH1|ATP1A1|SVEP1|SCN5A|SNX5|GAS6|ATG5|TBX2|HEY2|YAP1|CCN2|OCLN|TAC3|CTSZ|HEG1|FABP5|SLC4A3|KCNE4|DSG2|KCNIP1|RYR2|RYR3|GPR37L1|TRHDE|P2RY2|SPX|BVES|SLC27A1|YWHAE|KCNJ2|SLC9A1|ELN|DES|MAP2K3|TACR2|ROCK1|CRH|NAMPT|PTAFR|C3AR1|CACNB2|PRCP|MAP2K6|TCAP|ITGB1BP1|GNAI2|DLL1|KCNMB2|PTPRJ|RAMP3|RGS4|PDGFB|RAP1GDS1|COL4A3|PTPRO|GSK3A|TRDN|ATP2A2|CALM3|NOS3|ADORA1|KCNE3|KCNQ1|KCNJ3|OXTR|CNR1|SREBF1|GPR4|CARTPT|ENPEP|CLDN5|PPCS|ATP2B1|BDKRB2|ABCC2|BMP6|TNNI3K|MFSD2A|HSD11B2|SCN3B|TRPC1|ATP2B4|TAC1|OLR1|FKBP1B|NPR2|GRK2|CXCR4|RHOA|ABCB1|MDM2|KCNK1|MECP2|NTSR1|SLC8A2|MYH7|PIK3CG|KCNK6|PCSK5|CD34|ANK2|SNTA1|ANPEP|HRH2|PLA2G6|SMAD7|KCNH2|TREX1|GUCY1B1|KCND2|NOX4|SCN4B|HTR1B|CACNA1G|CALM2|ZC3H12A|ERAP1|ADRB2|FXYD6|DBH|PTGS2|ADRA1B|CACNB1|DLL4|SPTBN4|SMAD5|CHRM2|RNLS|THRA|E2F4|FLNA
CC	GO:0005774	vacuolar membrane	none	407	0.340406	1.59966	4.72e-09	1.39e-07	7.47e-08	6483	tags=52%, list=33%, signal=35%	HLA-DRB1|CYB561|HLA-DRA|VLDLR|CTSD|COL6A1|HLA-DPB1|HLA-DQB1|AP3D1|CLCN7|CYBRD1|AP2A2|VAC14|MYO6|HLA-DQA1|CALCOCO2|SBF2|CDIP1|CP|NAPG|VPS41|RPTOR|WDR11|GNAQ|ECE1|SNX14|ATP6V1H|HLA-DMA|SCARB2|ATP6V1G2|ATP6V1E1|HLA-DMB|MAP1LC3A|GOPC|GRN|SCARB1|VASN|MTOR|ATP6V1B2|WDR41|TMEM63A|TECPR1|HLA-DPA1|WDR81|ATP11A|AP2B1|UBXN6|ABCA5|YWHAB|AP1S1|ATP6V1C1|HLA-F|ELAPOR1|ABCA2|ANKFY1|NPC1|SLC7A5|OSTM1|SLC39A14|PLD1|AHNAK|CPNE3|HLA-DOA|PSEN2|NAPB|SYNGR1|GNA11|TMEM9|AP2S1|OCA2|CLCN6|DNAJC5|AP1G1|BST2|NPRL3|LRP2|RAB37|LRP1|TMEM150C|TMEM30A|TMEM199|ATG16L1|CTNS|PRKD1|SNAP29|SLC7A14|ARL8B|ANXA2|GAA|ITM2C|IFITM3|AP1S3|BORCS7|LPCAT1|GPR137C|VPS11|IGF2R|ATP6V1F|AP2M1|NSF|LAMTOR3|ZFYVE26|AP3B1|BLOC1S2|PLEKHM1|DAGLB|PGAP6|ACP2|SPPL2A|RHEB|FLCN|CUBN|ARRB1|NDUFC2|CMTM6|LMBRD1|LAMP1|FFAR4|NAPA|VAPA|MARCHF8|CLCN3|HPS4|AP1B1|SLC15A3|ANXA6|SLC15A4|B4GALT1|EEF1A1|PSEN1|BORCS8|TLR3|UBA52|ABCD4|SLC3A2|CLTC|SLC30A3|MAN2B1|DDOST|VPS39|LITAF|MGST1|ATP6V1A|STX8|GNAI1|RAB5C|AP5S1|ATG16L2|RAB12|LAPTM4B|SEH1L|LAPTM5|OCLN|STARD3NL|UVRAG|DTX3L|RAB2A|TCIRG1|CKAP4|BLOC1S1|RDH14|TMEM175|SLC66A1|VPS33B|SH3GLB1|DRAM1|MAP1LC3B|ATP8A1|VMP1|SPAG9|BORCS6|SYT11|GPLD1|DPP4|SORT1|HSP90AB1|SLC36A1|NCSTN|C3AR1|PRCP|SURF4|ATG14|GBA|NEU1|SLC2A6|LDLR|MYO7A|ABCC10|TFEB|ATP6V0A1|PI4K2A|CD164|STX17|TMBIM1|AP2A1|DAB2|SLC12A4|CPNE1|TMEM165|ENTPD4|BORCS5|RAB14|ATP6V1D|SLC44A2|SLC49A4|ENPEP|SYT7|SLC3A1|WDFY3|ATP6V0D1|WDR59
BP	GO:0071496	cellular response to external stimulus	none	303	0.356803	1.65495	4.79e-09	1.41e-07	7.54e-08	7405	tags=57%, list=38%, signal=36%	P2RX7|EGFR|LARS1|CADPS2|CD40|GSTP1|COMT|RAC1|CBS|WDR45B|IFI16|PIK3C3|EHMT2|CYBA|GSDMD|KCNB1|VPS41|RPTOR|MAPK3|DAP|CRADD|MAP1LC3A|CBL|MTMR3|GJA1|MTOR|BAK1|ASNS|ATP1A2|DSC2|ITGA2|NCOA1|SOX9|ITGA6|ICAM1|SLC1A2|KANK2|ELAPOR1|MAPK8|AQP1|SFRP1|GDAP1|SIPA1|TLR4|BAG3|SREBF2|HIGD1A|LPL|SESN1|LRRK2|BRSK2|BCL2|ARHGAP35|TNC|AGT|HMOX1|ADNP|PIK3R4|PIEZO1|EIF4G1|NFKB1|GCLC|NPRL3|PICK1|TMEM150C|CNN2|PRKD1|MAG|XPR1|BRSK1|EIF2AK4|PDK2|LTBR|PIEZO2|NUAK1|SLC38A3|NFE2L2|MAPK1|FOXO1|HABP4|PENK|BECN1|FLCN|TNFRSF10B|PTPRC|ATF4|PPARA|MAP2K4|TNKS|HDAC4|TXN2|TSC1|PRKAA2|DNM1L|PDK4|CDKN2B|MAP3K1|BNIP3|STK24|TLE5|MAP3K5|TLR3|PTN|TNFRSF1A|ATP1A1|PRKAG2|GAS6|ATG5|PCK1|SEH1L|FES|MAP3K2|PPP1R9B|SRD5A1|CDKN1A|TP53|SH3GLB1|DCTPP1|RALB|MAP1LC3B|KCNJ2|SLC9A1|DAG1|EIF2S1|FBXO22|NAMPT|ATG14|LYN|GBA|HNRNPA1|GAS2L1|GLUL|TFEB|AXL|FAM107A|AKR1C3|TNRC6A|SIK2|MAX|MYD88|SLC2A1|SREBF1|CASP8|CARTPT|IL15|INHBB|ZFYVE1|WDR59|PIK3C2B|ATP2B1|BMP6|COL1A1|GOT1|MTPN|MFSD2A|UPP1|SLC38A2|TLR5|CASP1|PRKAG1|PTPN11|USF2|NUAK2|CASP2|MDM2|KIF26A|FOS|FAS|IRF1|VCAM1|AIFM1|BCL10|USP33
BP	GO:0042982	amyloid precursor protein metabolic process	APP Metabolism	64	0.524613	2.14992	5.56e-09	1.62e-07	8.69e-08	6407	tags=73%, list=33%, signal=50%	APP|APOE|NECAB2|ABCG1|PICALM|BIN1|ADAM10|CLU|UNC13A|ACHE|DLG1|ABCA2|BACE2|LDLRAP1|PSEN2|BACE1|EPHA4|GSAP|GGA3|ITM2C|KLK6|ABCA7|NTRK2|ROCK2|AGO2|EFNA1|TMCC2|PSEN1|SP1|HAP1|SPON1|DYRK1A|LRRTM3|PAWR|PIN1|ITM2B|SOAT1|ROCK1|NCSTN|LYN|SLC2A13|IFNGR1|GSK3A|NECAB1|DHCR24|NSG1|RELA
BP	GO:0008088	axo-dendritic transport	Synapse	69	0.522678	2.16364	5.56e-09	1.62e-07	8.69e-08	6434	tags=71%, list=33%, signal=48%	APP|MAPT|SPG7|DST|OPA1|AP3B2|AP3D1|DTNBP1|BLOC1S3|MAP2|KIF1B|KIF1C|SPAST|KIF17|RAB27B|FEZ1|DLG2|WASF1|AGBL4|UCHL1|AP3M2|ARL8B|ACTR10|MAPK8IP3|HNRNPU|KIF3A|AP3B1|BLOC1S2|TRIM46|KIF5A|PAFAH1B1|KIF1A|PURA|NDEL1|SOD1|AP3S1|BLOC1S4|HAP1|HSPB1|BLOC1S1|NEFL|KIF5B|KIF5C|BLOC1S6|BORCS5|KIF3B|TRAK1|BLOC1S5|AP3S2
BP	GO:0007160	cell-matrix adhesion	Structural Stabilization	210	0.388325	1.76154	5.75e-09	1.67e-07	8.96e-08	6323	tags=55%, list=32%, signal=38%	CDH13|ITGAV|NINJ1|ITGB4|DISC1|RAC1|IQGAP1|TRIP6|PPFIA2|NF1|ACTN2|ITGA7|DMTN|DDR1|FREM1|PPFIA1|PTK2B|SDC4|ITGA2|PEAK1|PARVG|JAM3|PIK3CB|ITGA6|UTRN|BCR|ITGB2|NF2|VCL|JUP|SFRP1|FERMT3|FN1|CIB1|TIMM10B|RIN2|SLK|ACTN1|BCL2|GSK3B|APOD|ITGB1|EPHA3|LIMS1|PTK2|MAP4K4|LRP1|ARHGEF7|SGCE|CLASP2|GFUS|MACF1|CD44|MKLN1|RCC2|CSF1|ECM2|CTNNB1|ITGA3|SERPINE1|EPB41L5|TAOK2|ROCK2|S100A10|BCL2L11|NPNT|DLC1|ITGB5|EMP2|ABL1|ITGAL|SNED1|CORO2B|NID2|TSC1|VTN|MMP14|SEMA3E|BCAS3|ITGA8|ACVRL1|ACTN3|BCL6|FBLN5|EMILIN1|MINK1|CCN2|FMN1|ADAMTS13|DAPK3|THY1|BCAM|SLC9A1|DUSP3|DAG1|ROCK1|COL5A3|LYVE1|ITGB1BP1|LIMCH1|CTTN|TECTA|CDK5|PTPRJ|CAMSAP3|ILK|FAM107A|TMEM8B|SIGLEC1|PIK3R1|MUC4|EPDR1|DUSP22|HRG|TESK2|ITGA11
BP	GO:0006418	tRNA aminoacylation for protein translation	Proteostasis	45	0.580216	2.28357	5.82e-09	1.68e-07	9.03e-08	4951	tags=73%, list=25%, signal=55%	VARS2|RARS1|LARS1|EARS2|AARS2|HARS1|PPA2|FARSB|IARS1|VARS1|GARS1|WARS2|CARS2|DARS1|TARS1|TARS2|PARS2|CARS1|FARSA|RARS2|WARS1|YARS2|EEF1E1|IARS2|YARS1|NARS1|AIMP1|AIMP2|LARS2|EPRS1|FARS2|SARS1|PPA1
BP	GO:0046474	glycerophospholipid biosynthetic process	Lipid Metabolism	217	0.381169	1.73359	5.88e-09	1.69e-07	9.06e-08	6352	tags=53%, list=32%, signal=37%	LPIN1|PIK3CD|PLCG2|SYNJ1|GPAA1|DDHD1|MBOAT7|TAMM41|LPCAT2|DGKQ|PITPNM3|PCYT1A|VAC14|PIK3C3|PISD|STARD10|IMPA1|CHPT1|STARD7|AGPAT1|DGKB|GPAM|ACP6|CSNK2A1|FIG4|SELENOI|LCLAT1|MTMR3|RUFY1|MTMR6|PIP5K1C|LPIN2|PIK3CB|ACHE|INPP5D|PI4KA|CPNE7|MTMR7|ATM|PLD1|CPNE3|AGK|PLSCR1|PIGH|CSNK2B|PIK3R4|INPP5K|CDIPT|PIGS|PIGK|SYNJ2|FABP3|PTDSS1|PGAP3|PTPN13|PIP4K2A|ACSL3|PLEKHA4|LPCAT1|PGS1|ABHD5|DPM1|INPP5F|DGKE|PITPNM2|SLC44A1|FGF2|ARF3|HTR2A|GPD1L|DDHD2|DGKH|MTMR9|PIGZ|RAB5A|PIGP|PIGB|PIGT|INPPL1|INPP4A|CAPN2|PIGV|PIGL|PGAP1|DPM3|INPP5E|GPD1|SLC44A5|FABP5|MPPE1|PIK3R5|LPIN3|DGKG|SLC27A1|MTMR4|PLD2|CDS1|LIPH|PTPMT1|DGKZ|PDGFB|PIGM|ABHD4|LPCAT4|PI4K2A|GPAT4|PLA2G4B|CPNE1|PIK3C2G|PIP4K2C|PIK3R1|RAB14|CPNE6|PTDSS2|PGAP2|SLC44A2
BP	GO:0090150	establishment of protein localization to membrane	none	327	0.351481	1.63779	5.88e-09	1.69e-07	9.06e-08	8085	tags=60%, list=41%, signal=36%	EGFR|REEP1|HRAS|ANK3|RPS26|RAB3GAP1|BBS2|MFF|SGTB|KCNB1|CPLX1|CACNG2|TIMM10|PEX16|KIF13A|GOLGA4|EXOC4|DMTN|CLIP1|GOPC|AFDN|TIMM13|PAK1|SAMM50|SCRIB|YWHAB|TP53BP2|ITGB2|MAPK8|MTCL1|RPL13|AKT2|RPS9|NPC1|CIB1|RPL8|ARHGAP44|FYN|SYNE3|NECTIN3|AGK|BRAF|BCL2|HPCA|ATP1B1|ZDHHC11|MIEF1|REEP2|C2CD5|INPP5K|ZDHHC2|PREPL|BAG6|RAB31|TOMM22|MACF1|RPS5|GGA3|MYO1C|ERBB2|RAB3GAP2|ACSL3|TCAF1|MICALL1|ZDHHC21|SEC61G|NSF|AP3B1|YWHAZ|ITGAM|TAOK2|NDUFA13|BCL2L11|RPS24|GGA1|CHP1|RACK1|ZDHHC7|MAIP1|PARD3|ZDHHC20|RPL10A|RPS8|SNAP25|RPLP2|RILPL2|TIMM22|PDCD5|VAMP3|STX1B|BCS1L|PPP3R1|RPS3|UBA52|RPL3|OXA1L|RPL15|RFTN1|SSR3|FIS1|PPP3CC|AQP11|RAB34|CSK|GOLGA7B|TRAM2|RPL18|FRMPD1|RPL30|PPP1R13B|TFDP2|SEC61A2|GOLPH3L|RPL36|TP53|RAB11A|RPS2|RPSA|GRIP1|SEC61A1|RPS11|YWHAE|SRP54|PEX3|RPL32|ARL6|STX3|RPL14|RPL26|ZDHHC23|ZDHHC4|ITGB1BP1|CDK5|AKAP5|TIMM29|SRPRA|GGA2|RPLP1|TAMALIN|RPL27A|CALM3|SRP72|PRKCI|ADORA1|RAB26|SYS1|VAMP5|MAPK10|RPL17|CASP8|RPL31|BMF|SEC63|RILPL1|NSG1|RPL37|RPL24|ZDHHC3|RPL29|ATG3|STOM|VAMP2|RPL18A|RPS17|CLN3|KRT18|RPS20|VPS35|RPL19|RPS16|MOAP1|BAX|RAB11B|YWHAG|CEMIP|RPLP0|COX18|NMT1|ARL6IP1|TRAM1|TIMM9|YWHAH|GOLPH3|RPL34|SGTA|PEX26|RPS6|SPTBN1|COLQ|PEX5|GRIN3B|SFN|VPS37A|CLSTN1|RPL23A|RPL4
BP	GO:0032412	regulation of ion transmembrane transporter activity	none	243	0.370406	1.69913	6.01e-09	1.71e-07	9.19e-08	6074	tags=50%, list=31%, signal=35%	APP|MYO5A|NOS1|GRIN2B|TREM2|PLCG2|GRIN2A|GNB5|ANK3|FGF14|TESC|ACTN2|NEDD4|PDE4D|CACNG2|CTSS|CHRM3|DLG4|GOPC|GSTO1|HTT|ATP1A2|PTK2B|RASGRF1|WNK1|THADA|UTRN|DLG1|LRRC7|AMIGO1|PRKCE|HECW1|GSTM2|CACNA2D1|SHANK2|CNKSR3|SLC6A9|AHNAK|DLG2|CASQ1|SRI|HPCA|ATP1B1|AKAP6|ITGB1|ACTN4|GLRX|RIPK1|FGF12|NIPSNAP2|HECW2|SCN2B|ATP1B2|FXYD5|WNK2|CAMK2D|GRIN1|TCAF1|HSPA2|PIRT|SHANK1|CAV1|AHCYL1|SHANK3|SHISA6|HOMER1|FXYD7|SLC9A3R1|CBARP|GRIA2|CALM1|CHP1|NEDD4L|KCNA1|PHB2|CACNG8|CACNG3|GPD1L|EHD3|MEF2C|GRIA1|STK39|S100A1|SHISA7|NETO2|CACNB4|RGS9|CACNG7|ARC|HAP1|TACO1|UBQLN1|DYSF|KCNAB1|MINK1|CAPN1|KCNE4|RYR2|NEFL|KIF5B|PTPN3|YWHAE|SLC9A1|PKD2|NLGN1|GRIA4|CRH|KCNC2|DAPK1|PTAFR|CACNB2|GRM5|CDK5|LRRC55|RELN|TRDN|CALM3|NLGN2|KCNE3|GPR35|CNIH3|CCL2
CC	GO:0044304	main axon	Synapse	66	0.523612	2.15438	6.01e-09	1.71e-07	9.19e-08	5273	tags=68%, list=27%, signal=50%	APP|MAPT|DNM1|CNTNAP2|CD40|ANK3|C9orf72|BIN1|MAP1B|EPB41L3|MAP2|NFASC|DLG4|ANK1|KCNQ2|KIF13B|DLG1|SLC1A2|LRRC7|ROBO2|DLG2|KCNH1|MBP|NAV1|SPOCK1|TUBB4A|MAG|APBB1|MYO1D|SCN1A|TRIM46|SCN2A|KCNQ3|PARD3|KCNA1|NRCAM|KCNAB1|TNFRSF1B|THY1|DAGLA|CCK|DAG1|CRH|KCNC2|SCN8A
BP	GO:0045666	positive regulation of neuron differentiation	none	354	0.347209	1.62168	6.07e-09	1.73e-07	9.26e-08	6523	tags=52%, list=33%, signal=36%	APOE|MAPT|VLDLR|PRKN|OPA1|DISC1|IQGAP1|SEMA4D|NEGR1|EP300|MAP1B|EEF2K|SLIT2|PACSIN1|ITSN2|BAIAP2|DLG4|GOLGA4|SCARB2|FIG4|PLXNB2|TRIM32|GRN|CSNK1E|PLXNA4|SCARF1|MTOR|UNC13A|PAK1|PTK2B|PLXNC1|TRPV2|NCOA1|GPRC5B|MAGI2|ITGA6|ROBO1|NTN1|PLXNA2|LRRC7|ROBO2|AMIGO1|PLAA|FN1|BRINP1|NCKIPSD|FEZ1|SHANK2|FYN|GLI2|BCL2|ARHGAP35|BEND6|AGT|CNTN1|ADNP|DAB1|EPHA3|CPNE5|EIF4G1|RIMS2|COBL|CAPRIN2|LRP1|PCP4|EPHA4|TMEM30A|HGF|ATP1B2|MACF1|VWC2|OBSL1|WASHC5|PRKD1|TIMP2|PLXND1|SYT1|TCF3|CSNK1D|ITGA3|APBB1|DAB2IP|NGFR|NIN|MARK2|MAP3K13|DLG5|SHANK1|MDK|SHANK3|PPP2R5B|NDRG4|NFE2L2|FGFR1|NME1|DBN1|RIMS1|NTRK2|PRPF19|RASAL1|ADCYAP1|DSCAM|PAFAH1B1|ISLR2|ZEB1|MAPK6|ENC1|NEDD4L|PPP1R9A|DPYSL3|TCF12|MAP2K1|ATP8A2|MEF2C|REST|SERPINF1|ACTR2|NDEL1|CREB3L2|KALRN|CPNE9|DYNLT1|DNM1L|TENM3|PSEN1|IST1|PLXNA1|BDNF|CXCL12|VWC2L|CACNG7|BMP7|PTN|NRCAM|NTRK3|BRINP2|TRIM67|DHX36|LRP8|BCL6|ZFYVE27|DBNL|SERPINI1|CYFIP1|FES|FZD1|RAB11A|NEFL|GRIP1|SPAG9|NLGN1|RUFY3|SLITRK1|ETV5|SYT4|CPEB3|NEURL1|HMG20B|RET|KCTD11|PLXNB1|KATNB1|LYN|ARHGEF2|CRTC1|PTPRD|CFLAR|RELN|ILK|TWF2|ASCL1|PRKCI|AP2A1|CPNE1|CNR1|NBL1|STMN2|CPNE6|TNFRSF12A|TRAK1|CDON|GDF7|PLK5|RNF157|RAP1A
CC	GO:0098802	plasma membrane signaling receptor complex	none	174	0.399246	1.78903	6.2e-09	1.76e-07	9.42e-08	5106	tags=49%, list=26%, signal=36%	GRIN2B|GRIN2A|GABBR1|ITGAV|ITGB4|CD40|INSR|IGF1R|GABBR2|ABHD12|BMPR1A|ITGA7|CACNG2|DLG4|SYK|PTK2B|OLFM2|SCRIB|ITGA2|PTPN6|ITGA6|DLG1|ITGB2|GRIN2D|GRID2|TFRC|LRRC7|SHANK2|IKBKB|DLG2|B2M|ITGB1|ITGB8|ITGAX|APBB1IP|CD4|ITGA9|VWC2|CHRNB2|BMPR1B|GRIN1|ERBB2|ITGA3|ITGA5|SHANK1|SHANK3|SHISA6|ITGAM|GRIA2|CHRNB1|CHRNA2|NPNT|ITGB5|BIRC2|OLFM3|CACNG8|CPT1C|TLR2|CACNG3|ITGAL|TRAF2|GRM1|GRIA1|TGFBR1|OSMR|SHISA7|VWC2L|CACNG7|ITGA8|ACVRL1|HTR3B|ACVR1B|CHUK|GRIK2|IFNLR1|DIABLO|EMILIN1|IL6ST|TF|STOML2|ERBB3|TRAF6|IL6R|NLGN1|GRIA4
BP	GO:1901605	alpha-amino acid metabolic process	none	189	0.394328	1.77677	6.27e-09	1.77e-07	9.49e-08	7184	tags=61%, list=37%, signal=39%	NOS1|ALDH5A1|SLC25A12|GCDH|SHMT1|ASS1|DLD|DDAH2|HIBCH|MTAP|COMT|CBS|HNMT|PLOD2|KYAT3|GSTZ1|ALDH7A1|NIT2|MTHFD1|AUH|MTHFR|OAT|SRR|ATCAY|BCAT1|AADAT|CPS1|GCSH|FAH|AMT|ASNS|PSPH|PHGDH|GLDC|HMGCLL1|ASL|SLC7A11|GAD1|HOGA1|ASNSD1|MPST|QDPR|ASPA|PARK7|PHYKPL|MTRR|MRI1|GCLC|PLOD3|GCLM|PYCR3|DLST|MMUT|GLS2|CRYM|PCBD1|GPT|GFPT1|ADI1|SLC7A7|GOT2|GLS|SARDH|PSAT1|ATF4|GFPT2|ACAT1|SERINC5|PYCR2|NOS2|DCT|SEPHS1|OGDH|ASRGL1|GLUD1|DDAH1|HYKK|GMPS|TST|GAD2|NAGS|ALDH18A1|MTR|GCAT|RIDA|ADSS2|BHMT2|CAD|SARS1|CSAD|ADHFE1|GLUL|CTH|IVD|HMGCL|ENOPH1|AASS|NOS3|AZIN1|SDSL|SEPHS2|TDO2|SLC25A21|AGMAT|GNMT|MCCC1|PFAS|GOT1|AHCY|ALDH8A1|ATP2B4|CARNMT1|CLN3|MCCC2|BCAT2|MECP2
BP	GO:0009408	response to heat	none	157	0.414893	1.84651	6.65e-09	1.87e-07	1e-07	6727	tags=62%, list=34%, signal=41%	NOS1|MAPT|NUP62|NUP88|NUP54|EP300|EIF2B5|NF1|NUP160|RPTOR|MAPK3|HSPA1B|MTOR|TRPV2|MICA|NUP50|EIF2B3|TRPV3|EIF2B1|NUP205|MYOF|ATM|HSPB8|BAG3|HIKESHI|CASQ1|NUP107|GSK3B|STUB1|HSPA1L|HMOX1|FGF1|PTGES3|GCLC|EIF2B4|NUP133|CAMK2D|CREBBP|BAG5|HSPA2|CHORDC1|PIRT|NUP98|CCAR2|NUP155|RPA3|MAPK1|PDCD6|NUP210|ARPP21|POLR2D|SLC52A3|NUP42|TP53INP1|LRP11|MICB|SOD1|MAPKAPK2|ATR|VCP|CXCL12|NUP58|DHX36|DAXX|DNAJA1|SLU7|DNAJB4|SEH1L|NUP93|CD14|NUP188|CDKN1A|DNAJB1|FKBP4|YWHAE|ATXN3|SST|HSP90AB1|EIF2S1|LYN|CAMK2G|AKT1S1|DNAJB6|RANBP2|CRYAB|RAE1|NUP214|ATP2A2|NOS3|HSPA1A|DNAJA4|NUP37|TFEC|ABCC2|TGFB1I1|TCIM|HSPD1|ANO1
BP	GO:0002237	response to molecule of bacterial origin	none	274	0.356889	1.64799	6.91e-09	1.92e-07	1.03e-07	7533	tags=57%, list=38%, signal=36%	NOS1|P2RX7|TREM2|PLCG2|ASS1|SIRPA|CD40|ABCA1|GSTP1|LILRB1|C4B|COMT|ALPL|ALAD|PRKCA|SNCA|PDE4D|LTF|SRR|PLSCR4|MAPK3|ADAM17|CPS1|TSPO|SPON2|SCARB1|GJA1|AKAP12|FER|SPARC|PDCD4|BCR|ICAM1|MAPK8|PLAA|LIAS|PRKCE|ERBIN|CARD8|TLR4|ABR|B2M|VIM|JAK2|TNFRSF11A|SASH1|AKAP8|NFKBIA|TAB2|IRAK2|TNIP2|NFKB1|IL18|ADH5|GNG12|TRIM5|FGFR2|HAVCR2|DAB2IP|IRF5|SERPINE1|MAPK1|SSC5D|PENK|GGT7|SIGIRR|GJB6|APOB|PYCARD|TLR2|LGALS9|UPF1|ABL1|MEF2C|NOS2|TGFB1|MALT1|MAPKAPK2|IRF8|CYRIB|SBNO2|PALM3|MPO|TNFAIP3|WDR35|EDNRB|NOTCH1|CAPN2|CMPK2|NR1H3|LITAF|CHUK|MGST1|IRF3|CD55|NFKB2|LILRA2|PCK1|TNFRSF1B|PRDX2|HMGB1|CD14|ADAMTS13|CTR9|LY86|SELENOS|NOCT|C5AR1|IL12RB2|TRAF6|IL10RA|SCIMP|PTAFR|LYN|IFNAR1|TFPI|AXL|PAF1|ATP2A2|SLC11A1|NOS3|SIRT2|FZD5|NFKBIB|MYD88|CCL2|CNR1|CDK19|GNRH1|IRAK3|CASP8|MAPKAPK3|RELA|PRDX3|SELP|ABCC2|HCK|BMP6|CDK4|HSPD1|S100A7|SGMS1|HDAC5|TLR1|CASP1|TAC1|FCGR2B|CEBPB|RHOA|MIF|PRPF8|FOS|CDC73|BCL10|CD6|GGT5|SELE
BP	GO:0016055	Wnt signaling pathway	none	489	0.323672	1.53483	6.91e-09	1.92e-07	1.03e-07	8351	tags=59%, list=42%, signal=35%	APP|APOE|WWOX|TSC2|EGFR|PLCG2|PRKN|DISC1|PSMB9|RAC1|RUVBL2|PSMB5|LRP4|PSMB8|RNF213|AP2A2|WLS|OTULIN|APC2|RSPO2|USP8|NXN|GPC5|GNAQ|PSMC3|NFATC1|CSNK2A1|PSMD9|CSNK1E|CDC42|KANK1|DAAM2|DKK3|GNAO1|PRICKLE1|GPRC5B|PFN1|SOX9|WNK1|AP2B1|MAGI2|RBPJ|VANGL2|JUP|SFRP1|STK4|C12orf43|PSMD13|HECW1|CSNK1G3|CDK14|TLE4|LRRK1|UBC|LRRK2|PLCB1|USP47|CPE|GSK3B|CSNK2B|AP2S1|CDH2|RUVBL1|PSMA4|FZD3|PPP2R1A|NFKB1|VPS26A|CAPRIN2|LRP1|INVS|PSMB1|AXIN1|G3BP1|CDH3|MACF1|WNK2|FGFR2|CSNK1A1|PSMB7|DIXDC1|CSNK1D|WWTR1|GSKIP|NLK|CTNNB1|TNIK|ITGA3|PLEKHA4|WNT10B|DAB2IP|CCAR2|TNKS2|MARK2|AP2M1|KREMEN2|CAV1|MDK|SHISA6|PSMB3|SLC9A3R1|SOX10|FOXO1|PSMC6|AGO2|TTC21B|RECK|FUZ|ESR1|PTPRU|APCDD1|CALM1|FRAT2|RACK1|PSMC4|RUNX1|AMFR|TRPM4|PSMA7|TLR2|PLCB3|ABL1|TNKS|PSMB4|LEO1|FZD7|PRKAA2|TGFB1|PIAS4|NDRG2|CUL3|PSMA6|LATS1|FRZB|PSMA5|TCF7|RAB5A|PPP2CA|PLCB2|TNFAIP3|PSEN1|DDB1|MCC|FAM53B|PPP3R1|VCP|MARK1|SHH|NOTCH1|TLE5|TCF7L1|TBX18|TRABD2A|UBA52|GNG2|CLTC|STRN|LIMD1|GID8|LRP5|NLE1|SDHAF2|PSMD1|NFATC4|PPP3CA|YAP1|PLPP3|PIN1|CTR9|DAPK3|VGLL4|FZD1|CTNND2|LATS2|CTDNEP1|PSMD8|AMER2|SOX2|CTHRC1|WIF1|PKD2|ARL6|FRAT1|IFT80|LRP6|MITF|PSMC1|AGO1|PPP3CB|FGF9|WDR61|PSME1|CBFB|PSMD4|NKD2|TAX1BP3|PSMA3|PTPRO|ILK|PAF1|CTNND1|GSK3A|CALCOCO1|HIC1|LZTS2|TNRC6A|AP2A1|DAB2|TSKU|WNT7B|FZD5|BAMBI|PPM1B|PSMB2|SOSTDC1|PSMA2|LGR5|GRB10|SALL1|GLI3|PSMD14|DCDC2|AGO3|DAAM1|BCL9L|TGFB1I1|PPM1N|COL1A1|LEF1|PSMA1|TBL1XR1|UBR5|DACT1|KLHL12|SHISA2|AXIN2|KLF4|HBP1|CCNY|VPS35|PSMB6|FZD9|CAMK2A|ZNRF3|NKD1|RHOA|SKP1|DVL3|MLLT3|FZD8|PSMD12|CCDC88C|GRK5|CDC73|TNRC6C|TNRC6B|SPIN1|STK3|PSMB10|EGR1|RNF220|VPS29|EGF|MKS1|RAPGEF1|HDAC1|PSME3|PPM1A|LGR4|WNT1|SKI|PSMD7|ZBED3|DVL2|PRKAA1|PSMD5|JRK|BTRC|CYLD|GLI1|SULF2|PSMA8|BCL9|PPP1CA|RARG|VANGL1|TMEM198
CC	GO:0099240	intrinsic component of synaptic membrane	Synapse	162	0.408	1.82174	6.91e-09	1.92e-07	1.03e-07	6886	tags=62%, list=35%, signal=40%	DCC|GRIN2A|SLC8A3|PTPRS|GABRB2|CANX|PRRT2|GABRA1|CACNG2|CHRM3|NRXN1|CLSTN2|GRID2|SLC1A2|NECTIN1|SLC8A1|SLC6A9|NECTIN3|PSEN2|KCNH1|NTNG1|CDH2|SORCS3|CNTN1|ITGB1|ADAM22|CDH9|EPHA4|PLPPR4|GRM3|CHRNB2|ADRA1A|GRIN1|SLC6A5|SHISA6|STX1A|PRRT1|CHRNB1|GRID1|SLC1A6|LRFN5|HTR5A|KCNJ9|CNTN5|SCN2A|LRRC4B|KCNA1|GABRG3|HTR2A|CACNG3|CSPG5|SYT6|GRIA1|P2RX6|PSEN1|SHISA7|NTNG2|ADCY1|GABRD|CACNG7|NRCAM|NTRK3|CDH10|RGS7BP|ERBB4|NRP2|LRRTM3|PCDH8|DAGLA|GRM2|ABHD17B|NLGN1|SLITRK1|SYT11|EFNB3|SLC6A11|SLC6A1|ADCY8|CADM3|NCSTN|SLC30A1|LRRC4C|PTPRO|ADAM23|NLGN2|ADORA1|LRRTM2|KCNJ3|CNR1|CNTN2|CNTN6|FLRT3|SYT7|GABRA4|SLC16A3|ATP2B1|GPM6A|NETO1|LRFN2|ATP2B4
BP	GO:0016054	organic acid catabolic process	none	264	0.368549	1.69867	7.04e-09	1.95e-07	1.04e-07	8294	tags=64%, list=42%, signal=38%	NOS1|ALDH5A1|LPIN1|GCDH|SHMT1|PCCB|MECR|DLD|DDAH2|HIBCH|MCAT|CBS|HNMT|PCYOX1L|GSTZ1|QPRT|ALDH7A1|ETFA|IDNK|HSD17B4|ALDH3A2|AUH|ALDH1L2|OAT|SORD|NAGK|DBT|BCAT1|AADAT|HADHB|GCSH|FAH|MTOR|AMT|LPIN2|BCKDK|ETFDH|GLDC|HMGCLL1|SLC27A4|GAD1|HOGA1|AKT2|MPST|ALDH1L1|QDPR|ECHS1|BDH2|ASPA|CYP4F11|PHYKPL|MTRR|PCCA|PGD|MMAA|AIG1|PEX7|ACADVL|AKR1A1|ECHDC1|DLST|ABHD10|CD44|PECR|CEMIP2|ECH1|MMUT|ACADSB|GLS2|CRYM|PCBD1|GPT|ACAT2|GOT2|ADTRP|ACOT4|GLS|SARDH|ACOX2|CHP1|ACAT1|PON1|FGF2|GNPDA1|CPT1C|PPARA|ACOX1|NOS2|CRYL1|IRS2|TXN2|CRABP1|TGFB1|PLIN5|OGDH|SCP2|ASRGL1|GLUD1|ETFB|ABCD4|BCKDHB|LIPE|DDAH1|HYKK|ACACB|ACBD5|TST|GAD2|GCAT|PCK1|RIDA|LPIN3|HEXB|HACL1|SLC9A1|ABCD2|CSAD|LYVE1|ADHFE1|GLUL|NUDT19|ABHD16A|DECR2|CTH|IVD|GNPDA2|HMGCL|AASS|ACADL|NOS3|SLC27A2|PHYH|CNR1|SDSL|XYLB|CROT|MCEE|TDO2|SLC25A21|MCCC1|GOT1|HADHA|MFSD2A|AHCY|ALDH8A1|ATP2B4|CARNMT1|MCCC2|BCAT2|CPT1A|CEMIP|CRAT|MLYCD|ALDH6A1|ACADS|ACSF3|GPT2|PEX2|AMACR|SHMT2|SDS|SLC25A44|SLC25A17|IRS1|CARNS1|AMDHD1|IDUA|ACAD8|HYAL2
BP	GO:0046395	carboxylic acid catabolic process	none	264	0.368549	1.69867	7.04e-09	1.95e-07	1.04e-07	8294	tags=64%, list=42%, signal=38%	NOS1|ALDH5A1|LPIN1|GCDH|SHMT1|PCCB|MECR|DLD|DDAH2|HIBCH|MCAT|CBS|HNMT|PCYOX1L|GSTZ1|QPRT|ALDH7A1|ETFA|IDNK|HSD17B4|ALDH3A2|AUH|ALDH1L2|OAT|SORD|NAGK|DBT|BCAT1|AADAT|HADHB|GCSH|FAH|MTOR|AMT|LPIN2|BCKDK|ETFDH|GLDC|HMGCLL1|SLC27A4|GAD1|HOGA1|AKT2|MPST|ALDH1L1|QDPR|ECHS1|BDH2|ASPA|CYP4F11|PHYKPL|MTRR|PCCA|PGD|MMAA|AIG1|PEX7|ACADVL|AKR1A1|ECHDC1|DLST|ABHD10|CD44|PECR|CEMIP2|ECH1|MMUT|ACADSB|GLS2|CRYM|PCBD1|GPT|ACAT2|GOT2|ADTRP|ACOT4|GLS|SARDH|ACOX2|CHP1|ACAT1|PON1|FGF2|GNPDA1|CPT1C|PPARA|ACOX1|NOS2|CRYL1|IRS2|TXN2|CRABP1|TGFB1|PLIN5|OGDH|SCP2|ASRGL1|GLUD1|ETFB|ABCD4|BCKDHB|LIPE|DDAH1|HYKK|ACACB|ACBD5|TST|GAD2|GCAT|PCK1|RIDA|LPIN3|HEXB|HACL1|SLC9A1|ABCD2|CSAD|LYVE1|ADHFE1|GLUL|NUDT19|ABHD16A|DECR2|CTH|IVD|GNPDA2|HMGCL|AASS|ACADL|NOS3|SLC27A2|PHYH|CNR1|SDSL|XYLB|CROT|MCEE|TDO2|SLC25A21|MCCC1|GOT1|HADHA|MFSD2A|AHCY|ALDH8A1|ATP2B4|CARNMT1|MCCC2|BCAT2|CPT1A|CEMIP|CRAT|MLYCD|ALDH6A1|ACADS|ACSF3|GPT2|PEX2|AMACR|SHMT2|SDS|SLC25A44|SLC25A17|IRS1|CARNS1|AMDHD1|IDUA|ACAD8|HYAL2
BP	GO:0060828	regulation of canonical Wnt signaling pathway	none	275	0.360878	1.66662	7.3e-09	2.01e-07	1.08e-07	8734	tags=66%, list=44%, signal=37%	APOE|EGFR|PRKN|PSMB9|RUVBL2|PSMB5|LRP4|PSMB8|WLS|OTULIN|APC2|RSPO2|USP8|GPC5|GNAQ|PSMC3|PSMD9|CSNK1E|KANK1|DAAM2|DKK3|PRICKLE1|GPRC5B|SOX9|WNK1|RBPJ|JUP|SFRP1|STK4|PSMD13|HECW1|CSNK1G3|CDK14|TLE4|LRRK1|LRRK2|USP47|GSK3B|CDH2|RUVBL1|PSMA4|NFKB1|CAPRIN2|INVS|PSMB1|AXIN1|G3BP1|CDH3|WNK2|FGFR2|CSNK1A1|PSMB7|CSNK1D|WWTR1|GSKIP|CTNNB1|PLEKHA4|WNT10B|DAB2IP|CCAR2|TNKS2|KREMEN2|CAV1|MDK|SHISA6|PSMB3|SLC9A3R1|SOX10|FOXO1|PSMC6|TTC21B|RECK|FUZ|PTPRU|PSMC4|AMFR|TRPM4|PSMA7|TNKS|PSMB4|FZD7|TGFB1|CUL3|PSMA6|LATS1|FRZB|PSMA5|PSEN1|MCC|FAM53B|VCP|SHH|NOTCH1|TLE5|TBX18|LIMD1|GID8|NLE1|SDHAF2|PSMD1|YAP1|PIN1|DAPK3|FZD1|CTNND2|LATS2|CTDNEP1|PSMD8|AMER2|SOX2|CTHRC1|FRAT1|LRP6|PSMC1|FGF9|PSME1|PSMD4|NKD2|PSMA3|PTPRO|ILK|CTNND1|GSK3A|LZTS2|DAB2|BAMBI|PPM1B|PSMB2|SOSTDC1|PSMA2|LGR5|GLI3|PSMD14|PPM1N|COL1A1|PSMA1|TBL1XR1|UBR5|DACT1|KLHL12|AXIN2|CCNY|VPS35|PSMB6|FZD9|ZNRF3|NKD1|DVL3|MLLT3|PSMD12|CCDC88C|STK3|PSMB10|EGR1|RNF220|EGF|MKS1|RAPGEF1|HDAC1|PSME3|PPM1A|LGR4|PSMD7|ZBED3|DVL2|PSMD5|JRK|BTRC|CYLD|GLI1|SULF2|PSMA8|PPP1CA|TMEM198|TCF7L2|PSME2|NOTUM|NPHP4|SEMA5A|SFRP2|TLE3
BP	GO:1901214	regulation of neuron death	Apoptosis	292	0.357308	1.65542	7.43e-09	2.04e-07	1.09e-07	7460	tags=58%, list=38%, signal=37%	APOE|DCC|GRIN2B|MAPT|PRKN|MSH2|HRAS|KRAS|CRLF1|PICALM|SYNGAP1|GABRB3|NF1|GABRB2|RAB29|CHL1|GPNMB|SNCA|LGMN|KCNB1|TRIM2|CBL|GRN|CDC42|CLU|MTOR|PTK2B|SNCG|AP2B1|TP53BP2|PPT1|ITGB2|GRID2|STAT3|HLA-F|SLC7A11|EGLN1|WFS1|ATM|UNC5B|TLR4|FYN|LIG4|LRRK2|PARK7|TYROBP|PPP5C|JAK2|BCL2|GSK3B|HMOX1|ADNP|BACE1|DNAJC5|NSMF|PARP1|EIF4G1|GCLC|LRP1|GCLM|STXBP1|NAE1|TGFB2|NES|MAG|EPHB1|GRIN1|CSF1|CORO1A|CTNNB1|C1QA|PRKCG|MDK|ITGAM|NTRK2|CHGA|ZPR1|BCL2L11|ARRB1|OXR1|ATF4|CHP1|RACK1|ANGPT1|PPARA|ABL1|MAP2K4|MEF2C|LANCL1|REST|SERPINF1|HDAC4|TRAF2|HIPK2|TSC1|SOD1|TBK1|AIMP2|PSEN1|NQO1|MAP3K5|VSTM2L|SOD2|BDNF|CAPN2|PM20D1|GRIK2|DAXX|FIS1|NFATC4|BOK|TNFRSF1B|PARP2|NUPR1|CD200|PIN1|CTSZ|PPP1R13B|BTBD10|FZD1|SRPK2|TP53|MCL1|NEFL|NCOA7|C5AR1|ERBB3|ROCK1|NMNAT1|HSP90AB1|EIF2S1|RETREG1|SNCB|GBA|PSMC1|REL|AKT1S1|CDK5|AXL|ILK|GSK3A|ASCL1|PRKCI|ADORA1|CCL2|XRCC2|CASP8|DHCR24|RILPL1|BTG2|MAP3K11|FBXW7|HYOU1|HSPD1|SSH1|CLN3|VPS35|FZD9|FCGR2B|CEBPB|RHOA|CASP2|BAX|MECP2|FOS|CREB1|AGAP2|AIFM1|CD34|EGR1
BP	GO:0048813	dendrite morphogenesis	Synapse	142	0.41773	1.84459	7.81e-09	2.14e-07	1.15e-07	5846	tags=57%, list=30%, signal=40%	VLDLR|OPA1|UBE3A|SEMA4D|LRP4|PICALM|PPFIA2|DTNBP1|TANC2|EEF2K|NEDD4|ADAM10|MAP2|BAIAP2|PDLIM5|DLG4|ADGRB3|CDC42|PHACTR1|ABI2|SIPA1L1|RERE|HECW1|ARHGAP44|SHANK2|CTNNA2|FYN|LRRK2|GSK3B|ITGB1|LZTS1|NSMF|CAPRIN2|EPHA4|HECW2|OBSL1|CHRNB2|EPHB1|GRIN1|TNIK|SHANK1|SHANK3|DBN1|TAOK2|NGEF|SDC2|DSCAM|PAFAH1B1|EFNA1|ZNF365|NEDD4L|KIF1A|PPP1R9A|ACTR2|KALRN|RBFOX2|DNM1L|DNM3|KNDC1|ARC|PTN|FARP1|DHX36|LRP8|DBNL|NFATC4|MINK1|PPP3CA|WASL|LZTS3|CTNND2|NLGN1|DCLK1|ABI1|DOCK10|PTPRD|CDK5|RELN|ILK|PREX2|SRCIN1
BP	GO:1901342	regulation of vasculature development	Vasculature	305	0.35768	1.65897	8.46e-09	2.31e-07	1.24e-07	7248	tags=57%, list=37%, signal=37%	CD40|PRKD2|PRKCA|NF1|RNH1|GPNMB|ADAM10|NFATC1|ADGRB3|GRN|HDAC9|CTSH|PTK2B|SPARC|PDCD4|ITGB2|STAT3|AQP1|JUP|SFRP1|ALOX5|EGLN1|CIB1|RAPGEF3|ADAMTS1|PAK4|RIN2|C3|DNMT1|PDCD10|GAB1|JAK1|NFATC2|AGT|HMOX1|SASH1|ITGB1|BMPER|ITGB8|ITGAX|FGF1|HIF1AN|AKT3|HSPB6|HGF|TGFB2|PRKD1|FLT1|PLXND1|CEMIP2|THBS2|ERBB2|CHI3L1|CTNNB1|ITGA5|DAB2IP|RHOJ|NGFR|SERPINE1|MDK|TGFBR2|ADGRB1|NFE2L2|PDCD6|WARS1|ROCK2|AGO2|SPHK1|RECK|YJEFN3|JCAD|EFNA1|ANXA1|EMP2|RUNX1|SP100|FGF2|RGCC|ABL1|SERPINF1|VEGFB|STAT1|HIPK2|HK2|GPER1|CCBE1|TJP1|SEMA3E|TNFAIP3|S100A1|SP1|HGS|CARD10|NOTCH1|MAP2K5|SOD2|TLR3|ZNF304|BMP7|PTN|NAXE|PML|FOXC1|ACVRL1|TIE1|DDAH1|MAP3K3|PRKCB|ANGPTL4|ADGRB2|FBLN5|EMILIN1|NIBAN2|MMRN2|HEY2|SMAD1|HSPB1|ANGPT2|EPN1|AGGF1|APLNR|SARS1|RHOB|C5AR1|PLCG1|ANXA3|IL6R|ROCK1|SPRY2|C3AR1|EPHA2|HDAC7|GTF2I|MAPK7|ITGB1BP1|AGO1|DLL1|GLUL|FGF9|PDGFB|CFLAR|CTH|COL4A3|STAB1|NOS3|ADAM12|KLF2|PLK2|PKM|GPR4|TNFRSF12A|HRG|FBXW7|C6|CLDN5|RAP1A|NFATC3|BTG1|HSPG2|APOH|ECM1|HDAC5|ATP2B4|CREB3L1|GATA2|KLF4|KIT|SYNJ2BP|CXCR4|RHOA|MINAR1|MECP2|RRAS|THBS4
BP	GO:0050773	regulation of dendrite development	Synapse	150	0.414964	1.84035	8.59e-09	2.33e-07	1.25e-07	5976	tags=58%, list=30%, signal=41%	APOE|DCC|VLDLR|OPA1|DISC1|UBE3A|IQGAP1|PTPRS|SEMA4D|CRK|ASAP1|PPFIA2|TANC2|EEF2K|NEDD4|ADAM10|PACSIN1|BAIAP2|PDLIM5|ADGRB3|MTOR|ABI2|SIPA1L1|HECW1|ARHGAP44|SHANK2|LRRK2|GSK3B|CRKL|LZTS1|NSMF|COBL|CAPRIN2|EPHA4|HECW2|KIAA0319|OBSL1|CHRNB2|RTN4IP1|GRIN1|TNIK|DAB2IP|DLG5|SHANK1|SHANK3|DBN1|NGEF|PREX1|SDC2|PAFAH1B1|EFNA1|MAPK6|BCL11A|NEDD4L|KIF1A|PPP1R9A|MEF2C|CAMSAP2|ACTR2|KALRN|DNM1L|PSEN1|DNM3|MARK1|KNDC1|ARC|BMP7|PTN|DHX36|LRP8|DBNL|NFATC4|PPP3CA|CYFIP1|LZTS3|NLGN1|CPEB3|NEURL1|CRTC1|PTPRD|CDK5|RELN|ILK|GSK3A|SRCIN1|CARM1|PLK2
BP	GO:0010634	positive regulation of epithelial cell migration	none	137	0.424545	1.86794	8.72e-09	2.35e-07	1.26e-07	5976	tags=58%, list=30%, signal=40%	PLCG2|CD40|PRKD2|PRKCA|LGMN|DOCK1|ADAM17|GRN|HDAC9|SCARB1|CTSH|MTOR|PTK2B|SPARC|RTN4|ITGA2|PFN1|SOX9|PRKCE|CIB1|RIN2|ATP5F1A|DOCK5|AGT|HMOX1|SASH1|FGF1|ATP5F1B|MAP4K4|RREB1|AKT3|CLASP2|GFUS|TGFB2|PRKD1|ITGA3|FLT4|RHOJ|TGFBR2|EPB41L5|MET|NFE2L2|FGFR1|PDCD6|ROCK2|CAPN7|JCAD|ANXA1|EPB41L4B|ANGPT1|FGF2|GLIPR2|ABL1|GPI|TGFB1|CCBE1|SP1|BCAS3|MAP3K3|MAPRE2|NRP2|HMGB1|PLPP3|HSPB1|AAMP|RAB11A|RHOB|PLCG1|ANXA3|ATOH8|MAP2K3|GPLD1|HDAC7|ITGB1BP1|BCAR1|PDGFB|NOS3|STAT5A|PLK2
BP	GO:0198738	cell-cell signaling by wnt	none	491	0.321508	1.52499	8.72e-09	2.35e-07	1.26e-07	8351	tags=58%, list=42%, signal=35%	APP|APOE|WWOX|TSC2|EGFR|PLCG2|PRKN|DISC1|PSMB9|RAC1|RUVBL2|PSMB5|LRP4|PSMB8|RNF213|AP2A2|WLS|OTULIN|APC2|RSPO2|USP8|NXN|GPC5|GNAQ|PSMC3|NFATC1|CSNK2A1|PSMD9|CSNK1E|CDC42|KANK1|DAAM2|DKK3|GNAO1|PRICKLE1|GPRC5B|PFN1|SOX9|WNK1|AP2B1|MAGI2|RBPJ|VANGL2|JUP|SFRP1|STK4|C12orf43|PSMD13|HECW1|CSNK1G3|CDK14|TLE4|LRRK1|UBC|LRRK2|PLCB1|USP47|CPE|GSK3B|CSNK2B|AP2S1|CDH2|RUVBL1|PSMA4|FZD3|PPP2R1A|NFKB1|VPS26A|CAPRIN2|LRP1|INVS|PSMB1|AXIN1|G3BP1|CDH3|MACF1|WNK2|FGFR2|CSNK1A1|PSMB7|DIXDC1|CSNK1D|WWTR1|GSKIP|NLK|CTNNB1|TNIK|ITGA3|PLEKHA4|WNT10B|DAB2IP|CCAR2|TNKS2|MARK2|AP2M1|KREMEN2|CAV1|MDK|SHISA6|PSMB3|SLC9A3R1|SOX10|FOXO1|PSMC6|AGO2|TTC21B|RECK|FUZ|ESR1|PTPRU|APCDD1|CALM1|FRAT2|RACK1|PSMC4|RUNX1|AMFR|TRPM4|PSMA7|TLR2|PLCB3|ABL1|TNKS|PSMB4|LEO1|FZD7|PRKAA2|TGFB1|PIAS4|NDRG2|CUL3|PSMA6|LATS1|FRZB|PSMA5|TCF7|RAB5A|PPP2CA|PLCB2|TNFAIP3|PSEN1|DDB1|MCC|FAM53B|PPP3R1|VCP|MARK1|SHH|NOTCH1|TLE5|TCF7L1|TBX18|TRABD2A|UBA52|GNG2|CLTC|STRN|LIMD1|GID8|LRP5|NLE1|SDHAF2|PSMD1|NFATC4|PPP3CA|YAP1|PLPP3|PIN1|CTR9|DAPK3|VGLL4|FZD1|CTNND2|LATS2|CTDNEP1|PSMD8|AMER2|SOX2|CTHRC1|WIF1|PKD2|ARL6|FRAT1|IFT80|LRP6|MITF|PSMC1|AGO1|PPP3CB|FGF9|WDR61|PSME1|CBFB|PSMD4|NKD2|TAX1BP3|PSMA3|PTPRO|ILK|PAF1|CTNND1|GSK3A|CALCOCO1|HIC1|LZTS2|TNRC6A|AP2A1|DAB2|TSKU|WNT7B|FZD5|BAMBI|PPM1B|PSMB2|SOSTDC1|PSMA2|LGR5|GRB10|SALL1|GLI3|PSMD14|DCDC2|AGO3|DAAM1|BCL9L|TGFB1I1|PPM1N|COL1A1|LEF1|PSMA1|TBL1XR1|UBR5|DACT1|KLHL12|SHISA2|AXIN2|KLF4|HBP1|CCNY|VPS35|PSMB6|FZD9|CAMK2A|ZNRF3|NKD1|RHOA|SKP1|DVL3|MLLT3|FZD8|PSMD12|CCDC88C|GRK5|CDC73|TNRC6C|TNRC6B|SPIN1|STK3|PSMB10|EGR1|RNF220|VPS29|EGF|MKS1|RAPGEF1|HDAC1|PSME3|PPM1A|LGR4|WNT1|SKI|PSMD7|ZBED3|DVL2|PRKAA1|PSMD5|JRK|BTRC|CYLD|GLI1|SULF2|PSMA8|BCL9|PPP1CA|RARG|VANGL1|TMEM198
BP	GO:0010631	epithelial cell migration	none	273	0.362429	1.67254	8.85e-09	2.38e-07	1.28e-07	7218	tags=58%, list=37%, signal=37%	APOE|CDH13|PLCG2|CD40|PRKD2|PRKCA|NF1|GPX1|SLIT2|LGMN|DOCK1|PBLD|ADAM17|GRN|HDAC9|SCARB1|CTSH|MTOR|PTK2B|KANK1|SPARC|RTN4|ITGA2|PFN1|SOX9|PXN|ROBO1|ITGB2|KANK2|JUP|PRKCE|CIB1|ANLN|RIN2|ATP5F1A|PDCD10|DOCK5|CSNK2B|AGT|HMOX1|SASH1|ITGB1|BMPER|FGF1|PTK2|ATP5F1B|MAP4K4|RREB1|AKT3|CLASP2|GFUS|MACF1|TGFB2|GIPC1|PRKD1|PLXND1|MYH9|ITGA3|FLT4|DAB2IP|RHOJ|EPHB4|TGFBR2|EPB41L5|ADGRB1|MET|NFE2L2|FGFR1|ADTRP|PDCD6|ROCK2|CAPN7|JCAD|EFNA1|ANXA1|SH3BP1|EMP2|EPB41L4B|SP100|ANGPT1|FGF2|RGCC|GLIPR2|ABL1|MEF2C|SERPINF1|GPI|FAT2|TGFB1|PRSS3|PKN1|CCBE1|TGFBR1|SP1|MCC|CARD10|NOTCH1|MAP2K5|PTPRR|BCAS3|PTN|ACVRL1|MAP3K3|MAPRE2|PFN2|NRP2|EPPK1|MMRN2|HMGB1|STRAP|PLPP3|HSPB1|ANGPT2|PKN2|AAMP|RAB11A|NANOS1|RHOB|PLCG1|ANXA3|ATOH8|MAP2K3|PKN3|GPLD1|DPP4|EPHA2|HDAC7|PRCP|ITGB1BP1|CORO1B|BCAR1|GLUL|PDGFB|EGR3|EVL|NOS3|STAT5A|PLK2|HRG|FBXW7|DNAJA4|S100A2|APOH|HDAC5|ARSB|ATP2B4|TAC1|GATA2|KLF4|PTPN11|KIT|SYNJ2BP|SCG2|CORO1C|RHOA|ARF6|MECP2|RRAS
BP	GO:0034765	regulation of ion transmembrane transport	none	433	0.326955	1.54277	9.11e-09	2.44e-07	1.31e-07	7456	tags=53%, list=38%, signal=34%	APP|MYO5A|NOS1|GRIN2B|P2RX7|TREM2|PLCG2|GRIN2A|GNB5|ANK3|FGF14|TESC|DPP6|BIN1|KCNMA1|ACTN2|CYBA|NEDD4|SNCA|PDE4D|KCNB1|CACNG2|CTSS|CLIC1|CHRM3|DLG4|GOPC|GSTO1|KCNJ10|ASIC2|DNAJC30|HTT|MTOR|ATP1A2|PTK2B|RASGRF1|KCNQ2|DIAPH1|PTPN6|WNK1|THADA|UTRN|DLG1|DPP10|LRRC7|AKT2|AMIGO1|PRKCE|CACNA2D3|NALCN|HECW1|GSTM2|CACNA2D1|SHANK2|SLC8A1|CNKSR3|FYN|SLC6A9|AHNAK|DLG2|TMEM38A|CASQ1|PARK7|SRI|PSEN2|KCNH1|ISCU|HPCA|ATP1B1|AGT|AKAP6|ITGB1|ACTN4|GLRX|RIPK1|SESTD1|TSPAN13|KCNJ4|FGF12|NIPSNAP2|KCNIP4|HECW2|CACNA1A|CLIC4|SCN2B|ATP1B2|FXYD5|WNK2|SCN4A|CAMK2D|GRIN1|CORO1A|HCN1|SLC43A2|TCAF1|HSPA2|PIRT|SHANK1|CAV1|AHCYL1|SHANK3|SHISA6|HOMER1|FXYD7|SCN1A|SLC9A3R1|CHD7|CBARP|ACSL5|GRIA2|KCNB2|KCNJ9|CALM1|WDR1|SCN2A|CHP1|KCNQ3|NEDD4L|KCNA1|PHB2|CACNG8|CACNG3|GPD1L|EHD3|ABL1|MEF2C|IRS2|GPER1|GRIA1|CACNA2D2|STK39|COMMD1|PSEN1|S100A1|SHISA7|NETO2|PM20D1|CACNB4|RGS9|CACNG7|ARC|HAP1|TACO1|UBQLN1|ZMPSTE24|SCN5A|DYSF|CRBN|KCNAB1|ATG5|MINK1|THY1|TCIRG1|UBASH3B|CAPN1|APLNR|KCNE4|KCNIP1|RYR2|ANO6|NEFL|KIF5B|PLCG1|PTPN3|YWHAE|KCNJ2|SLC9A1|KCNQ5|KCNF1|PKD2|NLGN1|GRIA4|CRH|KCNC2|DAPK1|SCN8A|KCNJ16|PTAFR|CACNB2|GRM5|LYN|SLC30A1|CDK5|LRRC55|KCNH5|RAMP3|RGS4|RELN|TMEM109|TRDN|CALM3|NLGN2|KCNE3|GPR35|KCNV1|CNIH3|KCNQ1|CCL2|KCNJ3|HCN3|STAC2|GEM|STOM|DNM2|KCNC3|GJC2|VAMP2|KCNV2|NETO1|SCN3B|TRPC1|KCNK10|ATP2B4|FKBP1B|ABCB1|JPH4|BAX|CEMIP|NTSR1|ARL6IP1|CD63|PIK3CG|KCNK6|HVCN1|LIME1|YWHAH|ANK2|SNTA1|KCNS3
BP	GO:0072511	divalent inorganic cation transport	none	416	0.330093	1.55313	9.49e-09	2.54e-07	1.36e-07	8217	tags=57%, list=42%, signal=34%	MYO5A|NOS1|GRIN2B|P2RX7|SPG7|PLCG2|OPA1|GRIN2A|ITPR1|ITGAV|GNB5|LILRB1|SLC8A3|MICU1|FGF14|ITPR2|CDH23|BIN1|CYBA|SNCA|PDE4D|TMEM163|CACNG2|TRPM3|SLC39A12|TUSC3|ATP2B2|TSPO|GSTO1|HTT|GJA1|BAK1|ATP1A2|PTK2B|PACSIN3|DIAPH1|TRPV2|PTPN6|THADA|ICAM1|GRIN2D|EPB41|TRPV3|PRKCE|CACNA2D3|NALCN|SLC39A14|GSTM2|WFS1|CACNA2D1|SLC8A1|FYN|RASA3|PMPCA|AHNAK|TMEM38A|CASQ1|SLC30A9|SLC39A10|SRI|PSEN2|BCL2|HPCA|ATP1B1|SLC25A23|AGT|AKAP6|SESTD1|TSPAN13|MICU3|INPP5K|CD4|NIPSNAP2|ERO1A|SLC39A11|BEST1|CACNA1A|CACHD1|PKD2L1|CHRNB2|ADRA1A|ANXA2|CAMK2D|GRIN1|CORO1A|PARL|HOMER3|VDAC1|LETM1|CTNNB1|HSPA2|HOMER2|IL16|CAV1|HOMER1|MCHR1|CHD7|CBARP|MCUR1|PANX1|PDGFRB|PTPRC|CALM1|MCU|RYR1|MICU2|MAIP1|FGF2|PHB2|CACNG8|TRPM4|HTR2A|CACNG3|EHD3|ABL1|ITPR3|ADCYAP1R1|ANXA6|GPER1|CACNA2D2|AFG3L2|DNM1L|NIPAL2|LGALS3|PSEN1|S100A1|CD33|CD84|SLC3A2|CACNB4|SLC30A3|CXCL12|RGS9|CACNG7|TRIM27|HAP1|PML|UBQLN1|ZMPSTE24|CNNM2|PRKCB|DYSF|FAM155A|GAS6|ATG5|MRS2|PPP3CA|LILRA2|ANXA9|CCN2|PHB|THY1|ASIC1|UBASH3B|MYLK|APLNR|STOML2|TRPC3|RYR2|RYR3|ANO6|SEC61A1|PLCG1|YWHAE|KCNJ2|SLC9A1|PKD2|TPT1|CRH|CACNB2|ORAI2|LYN|CAMK2G|SLC40A1|GNAI2|SLC30A1|CDK5|RAMP3|RGS4|PDGFB|PMPCB|TRDN|ATP2A2|SLC11A1|CALM3|NOS3|TMEM165|KCNE3|GPR35|CCL2|RCVRN|ORAI1|STAC2|SLC41A1|GEM|ATP2B1|ABCC2|GJC2|GPM6A|TRPC1|IBTK|ATP2B4|FKBP1B|ZDHHC13|CAMK2A|CUL5|CXCR4|NMUR2|RHOA|JPH4|BAX|CEMIP|NTSR1|SLC8A2|TMCO1|PIK3CG|RAMP1|LIME1|ANK2|CHRNA4|ATP2C1|EGF|GCK|PLA2G6|ATP2C2|GRIN3B|RRAD|CACNA1G|CALM2|CLDN16|TRPA1|SLC39A3|CBLIF|PRNP|PTGS2|PKD1L1|CACNB1
MF	GO:0016874	ligase activity	none	156	0.411841	1.83266	9.75e-09	2.6e-07	1.39e-07	7559	tags=67%, list=38%, signal=42%	VARS2|RARS1|LARS1|ASS1|PCCB|SUCLA2|EARS2|MTHFD1|TRIM25|SUCLG2|AARS2|CPS1|HARS1|ACSM5|ASNS|UBA6|FARSB|IARS1|VARS1|ACSL1|GARS1|ATP5PO|SLC27A4|WARS2|CARS2|ASNSD1|ACSF2|DARS1|TARS1|ATP5PD|LIG4|ATP5F1A|ATP5F1C|ACSS2|PCCA|ATP5PF|UCHL1|ACSL6|TARS2|ATP5F1B|PARS2|GCLC|GCLM|NAE1|ACSS3|ACSL3|CARS1|FARSA|RARS2|WARS1|ACSL5|ATP5MC1|ATP5PB|YARS2|IARS2|YARS1|GATB|LRRC47|NARS1|SUCLG1|ATP5MG|LARS2|RTCB|GMPS|ACACB|RIMKLA|EPRS1|UBA3|HLCS|FARS2|ADSS2|ATP5ME|CAD|SARS1|SLC27A1|SAE1|QRSL1|PC|RTCA|PAICS|GLUL|MOCS3|LIPT2|DPH6|ATP5F1D|SLC27A2|SLC27A3|ATP5MC3|UBA7|MTHFD1L|TTL|PPCS|ACSS1|SARS2|GSS|MCCC1|PFAS|TTLL1|MDM2|MCCC2|GATC|ATP5MF|NARS2|ACSBG1|ACSF3
BP	GO:0043039	tRNA aminoacylation	none	48	0.567994	2.25006	1.03e-08	2.73e-07	1.46e-07	5046	tags=73%, list=26%, signal=54%	VARS2|RARS1|LARS1|EARS2|AARS2|HARS1|PPA2|FARSB|IARS1|VARS1|GARS1|WARS2|CARS2|DARS1|TARS1|TARS2|PARS2|CARS1|FARSA|RARS2|WARS1|YARS2|EEF1E1|IARS2|YARS1|GATB|NARS1|AIMP1|AIMP2|LARS2|EPRS1|FARS2|SARS1|PPA1|QRSL1
BP	GO:0016079	synaptic vesicle exocytosis	Synapse	117	0.443833	1.92734	1.08e-08	2.85e-07	1.53e-07	6731	tags=64%, list=34%, signal=42%	P2RX7|SYNJ1|CADPS2|STX2|PPFIA2|ERC2|RAB3GAP1|DTNBP1|PRRT2|SNCA|CPLX1|SLC4A8|UNC13A|TRIM9|PIP5K1C|SCRIB|CADPS|DOC2A|LRRK2|NAPB|GSK3B|STXBP5L|STX4|BACE1|DNAJC5|RAB3A|RIMS2|PREPL|STXBP1|SNPH|CHRNB2|GIPC1|SNAP29|SYT1|PCLO|ADRA1A|DOC2B|DGKI|SEPTIN5|CPLX2|PRKCG|CTBP2|STX1A|RIMS1|SNAP23|NAPA|HTR2A|CSPG5|SNAP25|SYT6|SYT5|DNM1L|STX1B|RAB5A|PSEN1|ADCY1|PRKCB|PFN2|UNC13C|NLGN1|SYT4|STX3|CACNB2|SV2A|CDK5|BLOC1S6|ATP2A2|CALM3|PPFIA3|CNR1|SYT7|SYT12|RAP1A|VAMP1|VAMP2
CC	GO:0031901	early endosome membrane	Endolysosome	151	0.412653	1.83121	1.12e-08	2.95e-07	1.58e-07	6080	tags=57%, list=31%, signal=40%	HLA-C|HLA-B|EGFR|HLA-A|LLGL1|PDLIM4|KIF16B|VAC14|WLS|SNX19|GPNMB|TMEM163|FIG4|RUFY1|SLC1A1|WDR81|UBXN6|SNX1|OSBPL6|HLA-F|SNX27|SLC39A14|APPL2|B2M|KCNH1|WASHC2A|EPHA4|KIAA0319|RAB31|PLPP2|EPHB1|RCC2|GGA3|RBSN|WASHC2C|RABEP1|SYNDIG1|KREMEN2|CAV1|ABCA7|STAM|NTRK2|INPP5F|SPHK1|CMTM6|EHD1|GGA1|ANXA1|SNX13|MARCHF8|CLCN3|SNX4|EEA1|GRIA1|CLVS1|RAB5A|MARCHF3|PSEN1|HGS|INPP4A|HLA-E|ARC|PML|LITAF|PMEPA1|RAB5C|SNX5|BOK|DTX3L|DAGLA|EPS15|VPS33B|SNX8|MTMR4|CLIP3|EHD4|LRP6|FGD2|NAPEPLD|SH3GL1|GGA2|PI4K2A|PLA2G4B|FZD5|TMEM165|RAB14
BP	GO:0008654	phospholipid biosynthetic process	Lipid Metabolism	252	0.365162	1.67824	1.14e-08	3e-07	1.61e-07	6352	tags=52%, list=32%, signal=36%	LPIN1|PIK3CD|PLCG2|SYNJ1|GPAA1|DDHD1|MBOAT7|TAMM41|LPCAT2|DGKQ|PITPNM3|PCYT1A|VAC14|PIK3C3|PISD|STARD10|IMPA1|CHPT1|STARD7|AGPAT1|DGKB|GPAM|ACP6|CSNK2A1|FIG4|SELENOI|LCLAT1|MTMR3|RUFY1|MTMR6|PIP5K1C|LPIN2|PIK3CB|ACHE|INPP5D|FDPS|PI4KA|ABCA2|SERAC1|CPNE7|MTMR7|ATM|PLD1|CPNE3|AGK|PLSCR1|PIGH|CSNK2B|PIK3R4|INPP5K|CDIPT|PIGS|PIGK|SYNJ2|FABP3|GGPS1|PTDSS1|PGAP3|PTPN13|PIP4K2A|ACSL3|PLEKHA4|LPCAT1|PGS1|ISYNA1|ABHD5|DPM1|INPP5F|DGKE|PITPNM2|SLC44A1|FGF2|PLAAT3|ARF3|HTR2A|GPD1L|DDHD2|SERINC5|DGKH|SERINC1|MTMR9|PIGZ|IDI1|RAB5A|PIGP|PIGB|PIGT|INPPL1|INPP4A|CAPN2|PIGV|PIGL|PGAP1|DPM3|INPP5E|SPTLC2|GPD1|SLC44A5|IDH1|FABP5|MPPE1|PIK3R5|LPIN3|HEXB|DGKG|SLC27A1|MTMR4|PLD2|CDS1|LIPH|LPGAT1|PTPMT1|DGKZ|PDGFB|PIGM|ABHD4|LPCAT4|PI4K2A|GPAT4|SRD5A3|PLA2G4B|CPNE1|PIK3C2G|PIP4K2C|PIK3R1|RAB14|CPNE6|PTDSS2|DHDDS|PGAP2|SLC44A2
BP	GO:0062197	cellular response to chemical stress	none	332	0.349754	1.63071	1.17e-08	3.05e-07	1.64e-07	6622	tags=52%, list=34%, signal=35%	TRAP1|MAPT|EGFR|PRKN|PRKRA|SIRPA|STX2|GSTP1|MICU1|CRK|CAT|SMPD3|CYBA|GPX1|SNCA|LONP1|MAPK3|HSPA1B|CAMKK2|MAP1LC3A|TSPO|PNPT1|FER|SLC1A1|EFHD1|NCF4|PXN|MAPK8|AQP1|SLC7A11|RCSD1|GPR37|ALOX5|ATM|TLR4|FYN|NUDT2|LRRK2|PARK7|PDCD10|PPP5C|JAK2|BCL2|SLC25A23|MAPK9|HMOX1|STX4|TPM1|RIPK1|PARP1|ALDH3B1|MMP2|TXN|TXNRD1|XRCC5|ERO1A|PRDX1|STAT6|MPV17|HGF|SERPINB6|PRKD1|GSKIP|STAU1|GSR|LETM1|CTNNB1|SLC2A4|BAG5|PRKCD|PDK2|ZFP36L1|CAV1|PDK1|MET|NFE2L2|MAPK1|FOXO1|PENK|PDGFRB|SPHK1|KDM6B|OXR1|PCNA|SCN2A|ANXA1|ATF4|AKR1B1|RACK1|TP53INP1|PYROXD1|ABL1|NCF2|LANCL1|REST|PYCR2|TRAF2|RBM11|TSC1|SOD1|PRKAA2|TBC1D24|YBX3|STK39|MPO|CYCS|TNFAIP3|BNIP3|NQO1|STK24|MAP3K5|SOD2|RPS3|BMP7|PML|UBQLN1|RAD52|CHUK|MGST1|RWDD1|DNAJA1|MTR|DIABLO|DYSF|FBLN5|PPARGC1B|ATG5|P4HB|SLC25A24|PRDX2|PAWR|PRDX6|HSPB1|NME5|FZD1|MYLK|SELENOS|TP53|MCL1|GPR37L1|NCOA7|DHFR|RHOB|KEAP1|GPX7|PKD2|ETV5|EIF2S1|KCNC2|DAPK1|MAPK7|ARHGEF2|CFLAR|ADPRS|AXL|ERCC6L2|ATP2A2|AKR1C3|NOS3|SIRT2|HSPA1A|KLF2|SLC2A1|MAPK10|FANCD2|SRXN1|FBXW7|RELA|PRDX3|TXNRD2|MAPKAP1|PDE8A|BDKRB2|DNM2
BP	GO:0051494	negative regulation of cytoskeleton organization	Structural Stabilization	153	0.413857	1.83884	1.17e-08	3.05e-07	1.64e-07	6121	tags=57%, list=31%, signal=39%	PRKN|CAPG|SCIN|ARAP1|APC2|MAP1B|SNCA|SLIT2|MAP2|SWAP70|SVIL|DMTN|CAPZB|TRIOBP|CDK5RAP2|PPFIA1|KANK1|PFN1|TRIM37|CIB1|MKKS|GSN|CTNNA2|HIP1R|ADD2|SPTBN2|CGNL1|WASF2|TMEM67|INPP5K|PICK1|CLASP2|TUBB4A|CORO1A|SMAD4|WASHC2C|TAOK1|PRKCD|SHANK1|BBS4|SHANK3|ADD3|MET|KAT2B|DLC1|GMFG|NUBP1|MDM1|PPP1R9A|CCP110|CAMSAP2|CORO2B|SSH3|BMERB1|CYRIB|TJP1|EML2|SSH2|NAV3|PLEKHH2|MAPRE1|DYRK1A|TMOD3|PFN2|MAP6D1|CAMSAP1|RDX|ARPIN|ARFGEF1|S1PR1|FKBP4|PAK2|LIMA1|CLIP3|SPEF1|TTBK2|KATNB1|ARHGEF2|CORO1B|TMEFF2|CAMSAP3|FLII|TWF2|EPS8|SPTAN1|MYADM|STMN2
BP	GO:0099175	regulation of postsynapse organization	Synapse	102	0.458994	1.97811	1.25e-08	3.24e-07	1.74e-07	7607	tags=75%, list=39%, signal=46%	APOE|GRIN2B|OPA1|UBE3A|PTPRS|LRP4|PPFIA2|TANC2|EEF2K|ADAM10|DGKB|BAIAP2|PDLIM5|ARF4|NRXN1|ABI2|SIPA1L1|GRID2|SLC7A11|EGLN1|ARHGAP44|FYN|LRRK2|CRKL|CDH2|CAPRIN2|EPHA4|ZDHHC2|ABHD17C|GAP43|SEMA3F|SHANK3|SHISA6|HOMER1|DBN1|NGEF|IL1RAP|PAFAH1B1|EFNA1|LRRC4B|KIF1A|PPP1R9A|SRGN|ACTR2|KALRN|DNM1L|DNM3|SHISA7|ARC|PTN|NRCAM|NTRK3|DHX36|LRP8|DBNL|NRP2|LZTS3|ABHD17B|NLGN1|PTPRD|CDK5|ARHGAP22|RELN|SRCIN1|LRRTM2|CHMP2B|SSH1|LRFN2|VPS35|FZD9|FCGR2B|ZMYND8|CDKL5|LRFN4|CBLN1|CAPRIN1
BP	GO:0006909	phagocytosis	Autophagy	301	0.35535	1.64828	1.29e-08	3.32e-07	1.78e-07	7075	tags=52%, list=36%, signal=34%	P2RX7|TREM2|PLCG2|RAB27A|ITGAV|SIRPA|ABCA1|C4B|RAC1|C4A|CRK|VAV2|CYBA|CYFIP2|FCGR2A|DOCK1|BAIAP2|MAPK3|RAC2|WIPF1|SYK|SPON2|CDC42|SCARB1|PAK1|MEGF10|PIP5K1C|MERTK|ITGA2|NCF4|PIK3CB|BCR|VAV3|ITGB2|PRKCE|NCKIPSD|YES1|MFGE8|VAV1|GSN|TLR4|FYN|APPL2|C3|ABR|KIAA1109|TYROBP|BIN2|ITGB1|WASF2|PTK2|LRP1|ANXA11|RAB31|COLEC12|MYO1C|CORO1A|MYH9|NCKAP1L|ICAM5|PRKCD|PRKCG|ABCA7|ADGRB1|ITGAM|MET|MAPK1|CD47|SPHK1|PTPRC|RHOG|GRB2|ANXA1|SH3BP1|RACK1|LYAR|CLEC7A|C1orf43|PYCARD|TLR2|WIPF2|PLD4|ABL1|NCF2|ITGAL|ACTR2|SOD1|IRF8|RAB5A|JMJD6|DOCK2|NR1H3|CDC42SE2|DYSF|GAS6|ATG5|RAB34|HMGB1|CD14|CSK|CYFIP1|NCKAP1|WASL|TMEM175|SFTPD|FCER1G|ANO6|PLCG1|ANXA3|C2|SYT11|PLD2|ABI1|HSP90AB1|C4BPA|BRK1|C4BPB|LYN|LDLR|MYO7A|PRTN3|PTPRJ|CD93|AXL|RHOBTB2|ARHGAP12|SLC11A1|XKR4|MYO10|ADORA1|TGM2|MYD88|PIK3R1|CCL2|RAB14|ARPC5|XKR8|LMAN2|IL15|RAB20|SYT7|ELMO1|RAP1A|ATG3|DNM2|PEAR1|HCK|TM9SF4|APPL1|GATA2|CLN3|MSR1|CDC42SE1|RAB11FIP2|FCGR2B|RUBCN|CORO1C
BP	GO:0032271	regulation of protein polymerization	none	216	0.379092	1.72345	1.29e-08	3.32e-07	1.78e-07	6134	tags=55%, list=31%, signal=38%	MAPT|CAPG|SCIN|RAC1|BIN1|MAP1B|CYFIP2|CYRIA|SNCA|SLIT2|MAP2|SVIL|BAIAP2|HSPA1B|SLC39A12|DMTN|CLIP1|CAPZB|TRIOBP|MTOR|CDK5RAP2|PAK1|PTK2B|FER|KANK1|ABI2|COTL1|PFN1|ICAM1|DLG1|PRKCE|MKKS|GSN|CTNNA2|HIP1R|ADD2|WASF3|SPTBN2|WASF1|WASF2|PICK1|HCLS1|WASHC5|TUBB4A|MYO1C|CORO1A|WASHC2C|NCKAP1L|PRKCD|NIN|BBS4|ADD3|ARPC5L|MET|DBN1|PREX1|CDKN1B|GRB2|ARFIP2|GMFG|ACTR3B|PPP1R9A|PYCARD|VDAC2|ABL1|CAMSAP2|ACTR2|SSH3|LATS1|CYRIB|EML2|SSH2|IQGAP2|NAV3|RPS3|TRIM27|DRG1|MAPRE1|TTBK1|DYRK1A|TMOD3|TPPP3|DBNL|PFN2|CDC42EP1|OCLN|CAMSAP1|FMN1|CYFIP1|RDX|FES|NCKAP1|WASL|ARPIN|ARFGEF1|FKBP4|VASP|CDC42EP4|PSRC1|SNX9|ELN|SPIRE1|CLIP3|BRK1|CORO1B|CTTN|HAX1|CAMSAP3|FLII|TWF2|EPS8|EVL|SPTAN1|HSPA1A|MYADM|ARPC5|STMN2|NUMA1
BP	GO:0098693	regulation of synaptic vesicle cycle	Synapse	111	0.450293	1.95282	1.3e-08	3.35e-07	1.8e-07	6600	tags=64%, list=34%, signal=43%	DNM1|DGKQ|FGF14|PPFIA2|RAB3GAP1|DTNBP1|PRRT2|SNCA|CPLX1|SLC4A8|NRXN1|PRKAR1B|RAB3B|RAPGEF4|MAGI2|PLAA|PLD1|LRRK2|NAPB|BRSK2|GSK3B|STXBP5L|CDH2|BACE1|DNAJC5|BSN|RAB3A|RIMS2|PREPL|STXBP1|CHRNB2|GIPC1|SYT1|ADRA1A|DGKI|BRSK1|SEPTIN5|SLC2A4|CPLX2|PRKCG|SLC17A7|STX1A|RIMS1|NAPA|TOR1A|HTR2A|CSPG5|DNM1L|STX1B|RAB5A|DNM3|ADCY1|PRKCB|PPP3CC|PFN2|CYFIP1|NLGN1|SYT11|ROCK1|SYT4|CACNB2|SH3GL1|CDK5|PPP3CB|ATP2A2|CALM3|NLGN2|CNR1|SYT7|RAP1A|VAMP1
BP	GO:0010506	regulation of autophagy	Autophagy	328	0.349069	1.62679	1.31e-08	3.37e-07	1.81e-07	6453	tags=52%, list=33%, signal=35%	MAPT|TSC2|TREM2|PRKN|SNX32|ITPR1|KAT8|MFN2|C9orf72|EP300|IFI16|RAB3GAP1|ERCC4|CALCOCO2|VPS13D|NEDD4|SNCA|RPTOR|TRIM22|QSOX1|ATP6V1H|MAPK3|WAC|EXOC4|ATP6V1G2|DAP|WDR6|ATP6V1E1|CAMKK2|TSPO|HTT|FEZ2|MTMR3|MTOR|ATP6V1B2|WDR41|GFAP|TRIM8|PIK3CB|ATP6V1C1|STAT3|ELAPOR1|MAPK8|MTCL1|NPC1|FEZ1|ATM|EXOC1|HSPB8|SCFD1|BAG3|ADPRH|SREBF2|SESN1|LRRK2|PARK7|BNIP3L|BCL2|GSK3B|HMOX1|POLDIP2|LZTS1|UCHL1|HERC1|PTK2|TAB2|EIF4G1|VPS26A|NPRL3|TRIM65|TMEM150C|ATP6V0E2|HGF|TRIM5|PRKD1|ADRA1A|GAPDH|PIP4K2A|PARL|VDAC1|EXOC8|RAB3GAP2|FYCO1|EIF2AK4|SMG1|PRKAB2|LAMTOR3|MET|FOXO1|ZKSCAN3|BCL2L11|RHEB|FLCN|FBXL2|LARP1|SH3BP4|PRKAB1|PHB2|PYCARD|TP53INP1|ABL1|HK2|TSC1|PRKAA2|TRIM14|ATP5IF1|TBK1|DNM1L|USP10|MTMR9|EEF1A1|RAB5A|BNIP3|TRIM27|UBQLN1|ZMPSTE24|ATP6V1A|TMEM39A|PRKAG2|SNX5|ATG5|XPA|RAB12|BOK|HMGB1|SPTLC2|NUPR1|SOGA1|SVIP|DAPK3|UVRAG|HSPB1|USP13|CAPN1|CAPNS1|TP53|MCL1|SH3GLB1|DRAM1|RALB|KEAP1|MTMR4|IL10RA|ROCK1|DAPK1|NAMPT|TRIM38|GBA|CTTN|CDK5|HAX1|TFEB|ATP6V0A1|ERN1|GPSM1|GSK3A|SIRT2|VPS13C|PLK2|FZD5|PIP4K2C|ATP6V1D|SREBF1|TRIM13|BMF|FBXW7|TRIM21|EPM2A|ATP6V0D1
BP	GO:0046394	carboxylic acid biosynthetic process	none	326	0.344705	1.60605	1.34e-08	3.42e-07	1.84e-07	8195	tags=60%, list=42%, signal=36%	MYO5A|HSD17B12|SLC25A12|SHMT1|ASS1|MECR|ATIC|MCAT|GSTP1|VCAN|MTAP|CBS|PLOD2|SUCLA2|HSD17B4|SMPD3|MTHFD1|RDH10|MTHFR|OAT|SRR|BCAT1|CPS1|SYK|DPYD|ACSM5|UROS|CBR1|ASNS|TBXAS1|PSPH|MGLL|PHGDH|UGP2|ABCC5|ERLIN1|OSBPL6|ASL|GAD1|HOGA1|ALOX5AP|ELOVL5|ALOX5|LIAS|OSBPL3|ASNSD1|GSTM2|ACOT7|LPL|MGST3|ASPA|PARK7|CYP4F11|FASN|MTRR|ACSS2|HAS1|ELOVL4|CHST12|MRI1|NFKB1|PTGES3|PLOD3|PYCR3|ACADVL|APOC1|AKR1A1|PECR|DSE|PTGES2|DEGS1|UST|ACSL3|EIF6|GLS2|GPT|PRKAB2|ADI1|GOT2|DAGLB|ASAH2B|ALDH1A3|HSD3B7|ACOT4|GATM|GLS|PTGS1|FOLH1|NDUFAB1|ACOX2|PSAT1|GGT7|ANXA1|PRKAB1|WDTC1|LTA4H|CYP2C8|CSPG5|SERINC5|PYCR2|OSBPL9|PRKAA2|TGFB1|SEPHS1|PTGDS|PDK4|CYP2E1|SCP2|ALDH1A2|GLUD1|ERLIN2|CLTC|NR1H3|FA2H|TECR|ACACB|NAT8L|NAGS|RIMKLA|PRKAG2|ALDH18A1|MTR|SCD|NCAN|FABP5|BHMT2|CAD|ALOX15B|DHFR|ABCD2|PNPLA8|CYP46A1|ADIPOR2|HSD17B8|LIPH|LPGAT1|CYP27A1|GLUL|PDGFB|QKI|LIPG|DECR2|CTH|ELOVL6|ENOPH1|AASS|ACADL|AKR1C3|HACD3|OSBPL2|AP2A1|SLC27A2|FADS6|BCAN|SDSL|PKM|ALOX12B|PIBF1|MTHFD1L|ELOVL1|SEPHS2|ACSS1|EPHX2|FGFR4|GOT1|SLC45A3|FADS2|ALDH8A1|OSBP|PRKAG1|ATP2B4|CLN3|CD74|MIF|CHST14|BCAT2|CEMIP|GSTM1|PLP1|MLYCD|ACSBG1|GGT5|ACSF3|EGF|GPX4|OXSM|PROX1|GPT2|AMACR|SHMT2|SDS|OSBPL1A|PRKAA1|RBP1|CARNS1|APIP|PTGS2
CC	GO:0070382	exocytic vesicle	Endolysosome	216	0.378681	1.72158	1.36e-08	3.48e-07	1.87e-07	6918	tags=59%, list=35%, signal=39%	APP|TRAPPC4|GRIN2A|RAB27A|DNM1|DISC1|ICA1|STX2|GABRA2|PTPRS|PICALM|BIN1|DTNBP1|PRRT2|MFF|ADAM10|TMEM163|ROGDI|KIF1B|DLG4|ATP6V1G2|SV2B|SLC4A8|UNC13A|TRIM9|RAB3B|STX16|DOC2A|PPT1|WDR7|RAB27B|SEPTIN2|WFS1|SLC6A9|LRRK2|PSEN2|DMXL2|RAB15|SYNGR1|STX4|BACE1|DNAJC5|BSN|RAB3A|SNAP91|PICK1|STON1|GIPC1|STON2|SEPTIN1|SYT1|GRIN1|DGKI|SLC6A17|BRSK1|VDAC1|SEPTIN5|SYNGR3|SYTL2|SLC17A7|STX1A|RAB3C|CBARP|PENK|LAMP1|KIF1A|DPYSL3|TOR1A|CLCN3|VDAC2|SNAP25|NDEL1|SYT6|GRIA1|SH3GL2|SYT5|DNM1L|PTPRN2|VAMP3|RAB3IL1|STX1B|RAB5A|PSEN1|BDNF|SLC30A3|HAP1|SVOP|GAD2|UNC13C|RAB12|SYNGR2|SYPL1|SYN3|BTBD8|SLC17A6|RAB6A|ATP8A1|MCTP1|SYT11|KIRREL3|SEPTIN8|SYT4|STX3|CTTNBP2|NCSTN|RAB35|COPS4|SLC40A1|SV2A|SCAMP5|RPH3A|NKD2|PI4K2A|SYN2|CALM3|RAB26|BORCS5|SCAMP1|SYT7|SYT12|ATP6V0D1|VAMP1|SYPL2|VAMP2|SYTL1|SYT13|CLN3
BP	GO:0035265	organ growth	none	154	0.409702	1.82102	1.39e-08	3.54e-07	1.9e-07	5593	tags=53%, list=28%, signal=38%	UBE3A|BMPR1A|SMPD3|RSPO2|PDLIM5|TGFBR3|COL27A1|GJA1|MTOR|PAK1|SOX9|RBPJ|PI16|DDR2|PRKAR1A|STK4|CXADR|BASP1|BCL2|AGT|AKAP6|RIPK1|PTK2|FGFR2|TGFB2|ADRA1A|DUSP6|EVC|AKAP13|SMAD2|SMO|TGFBR2|TENM4|NDRG4|MAPK1|FGFR1|MAEL|BCL2L11|PDGFRB|ESR1|DDX39B|MAPK11|FGF2|PPARA|MAP2K4|MEF2C|ANXA6|SOD1|YBX3|CACNA2D2|LATS1|TGFBR1|RBP4|WWC1|SHH|NOTCH1|FOXC1|ZMPSTE24|ACACB|FBLN5|ERBB4|TBX2|HEY2|YAP1|PARP2|SMAD1|PIN1|YY1|RXRA|HEG1|VGLL4|S1PR1|LATS2|FLVCR1|DIPK2A|SPRY2|SORBS2|IFT80|DLL1|WWC2|FGF9|RGS4
BP	GO:0035249	synaptic transmission, glutamatergic	Synapse	93	0.473608	2.02398	1.44e-08	3.66e-07	1.96e-07	6085	tags=65%, list=31%, signal=45%	EGFR|PRKN|DISC1|RAB3GAP1|NF1|CACNG2|NRXN1|UNC13A|ATP1A2|PTK2B|GRID2|CDH8|SHANK2|ATAD1|LRRK2|NAPB|CDH2|GRM7|STXBP1|GRM3|SYT1|GRIN1|DGKI|TNR|SHANK1|SLC17A7|SHANK3|HOMER1|GRIA2|GRID1|ADCYAP1|NAPA|CACNG8|HTR2A|CACNG3|MEF2C|GRM1|PSEN1|CACNG7|SERPINE2|SHC3|GRIK2|GRIK1|UNC13C|SLC17A6|GRM2|GRM8|NLGN1|GRM5|NPY2R|CDK5|GLUL|DGKZ|RELN|NLGN2|ADORA1|CNIH3|CCL2|OXTR|CNR1
BP	GO:0051961	negative regulation of nervous system development	none	291	0.351978	1.63068	1.47e-08	3.71e-07	1.99e-07	6310	tags=51%, list=32%, signal=35%	APP|APOE|DCC|PCM1|UBE3A|PTPRS|SEMA4D|EIF4E|LRP4|ASAP1|BMPR1A|SYNGAP1|NF1|RAB29|SLIT2|LINGO1|MAP2|LRIG2|FIG4|TSPO|CDK5RAP2|KANK1|DAAM2|RTN4|IDH2|SOX9|CRMP1|RGMA|STAT3|NTN1|ROBO2|ADGRG1|BRINP1|CIB1|APPL2|B2M|LRRK2|VIM|IFT122|GSK3B|ZHX2|DAB1|TULP3|JAM2|CEND1|PTK2|SEMA5B|IFRD1|LRP1|EPHA4|KIAA0319|ATP1B2|TBX6|SPP1|SPOCK1|MAG|DIXDC1|CD38|ITM2C|CTNNB1|BAG5|TNR|EIF2AK4|NGFR|SEMA3F|SOX10|TRIM46|INPP5F|GPR161|NGEF|NKX6-2|ADCYAP1|PAFAH1B1|EFNA1|BCL11A|ZNF365|DPYSL3|ID4|TLR2|SUFU|REST|CTNNA1|TSC1|RTN4RL1|CNTN4|BMERB1|DYNLT1|RAP1GAP2|STX1B|SEMA3E|PSEN1|DNM3|EDNRB|DENND5A|SHH|NOTCH1|BDNF|BMP7|PTN|SPART|NTRK3|PTPN9|TMEM98|SEMA3B|ERBB4|NFATC4|LGALS1|PPP3CA|CTDSP1|THY1|CTSZ|SOX8|NEPRO|RFX4|PRAG1|TP53|PMP22|FKBP4|GPR37L1|CERS2|NOTCH3|TNFRSF21|SOX2|HOOK3|NLGN1|RUFY3|EFNB3|SYT4|ARHGEF2|LDLR|DLL1|CDK5|TRAF3IP1|CTSC|PTPRO|GSK3A|ASCL1|CARM1|GDF11|SIRT2|GAK|PLK2|PAX6|STMN2|GNRH1|CNTN2|SRGAP2|FSTL4|SLIT1
BP	GO:1901888	regulation of cell junction assembly	Structural Stabilization	186	0.393568	1.77099	1.49e-08	3.76e-07	2.02e-07	7858	tags=66%, list=40%, signal=40%	APP|AGRN|RAC1|IQGAP1|PTPRS|SEMA4D|EEF2K|SNCA|PDLIM5|ADGRB3|DMTN|NRXN1|ASIC2|GJA1|CLSTN2|SDC4|PEAK1|GRID2|VCL|SFRP1|NTN1|ROBO2|AMIGO1|NECTIN1|IKBKB|SLK|LINGO2|APOD|AGT|ADNP|EPHA3|LIMS1|PTK2|EIF4G1|MAP4K4|LRP1|CLASP2|MACF1|CHRNB2|EPHB1|RCC2|THBS2|MYO1C|GRIN1|TPBG|GAP43|MDGA1|SYNDIG1|DLG5|CAV1|EPB41L5|ADGRB1|NTRK2|ROCK2|S100A10|LRTM2|DLC1|ADGRL3|IL1RAP|LRFN5|LRRC4B|RUNX1|PPP1R9A|TLR2|ABL1|MEF2C|TSC1|ACE|MMP14|TJP1|BCAS3|NTNG2|BDNF|NTRK3|ACVRL1|ADGRB2|LRRTM3|OCLN|FMN1|DAPK3|THY1|FZD1|SLC9A1|DUSP3|NLGN1|SLITRK1|ROCK1|EPHA2|PTPRD|ITGB1BP1|LIMCH1|PTPRJ|CBFB|CAMSAP3|ADGRL1|FAM107A|NLGN2|FZD5|LRRTM2|FLRT2|VSTM5|OXTR|DUSP22|HRG|SLIT1|FLRT3|CLDN5|RAP1A|LRRC24|VPS35|CORO1C|RHOA|ARF6|LRFN4|CBLN1|SETD5|PRKCH|RAPGEF1|THBS1|COLQ|CLSTN3|LRRTM1
BP	GO:0018209	peptidyl-serine modification	none	304	0.34934	1.62016	1.52e-08	3.81e-07	2.04e-07	5976	tags=48%, list=30%, signal=34%	APP|NOS1|EGFR|CAMK4|PRKD2|DGKQ|PRKCA|MARK3|SNCA|PDE4D|RPTOR|MAPK3|CSNK2A1|DMTN|SYK|CSNK1E|CAMK1G|MTOR|BAK1|PAK1|POGLUT3|STK32C|WNK1|TFRC|MAPK8|AKT2|STK4|PRKCE|RAPGEF3|CSNK1G3|ATM|GALNT16|CNKSR3|IKBKB|DMPK|LRRK2|PARK7|PDCD10|BRAF|CDC7|BRSK2|BCL2|PRKG2|GSK3B|MAPK9|RASSF2|RIPK1|PARP1|INPP5K|EIF4G1|TXN|CAPRIN2|AKT3|HCLS1|AXIN1|HGF|PRKD1|CSNK1A1|CD44|CAMK2D|CSNK1D|NLK|BRSK1|SMG1|PRKCD|TERF2IP|NTMT1|MARK2|PLCL2|MAP3K13|PRKCG|CAV1|TGFBR2|MAPK1|NTRK2|INPP5F|ROCK2|NSD1|RAF1|ARRB1|DCLK2|LMTK2|MAP2K2|RACK1|ANGPT1|RPS6KA5|GPD1L|SPOCK3|TNKS|HIPK2|SGK1|PRKAA2|BCAR3|TGFB1|PKN1|MAPKAPK2|TBK1|LATS1|TGFBR1|ATR|PWP1|STK39|MARK1|BDNF|TTBK1|NTRK3|DYRK1A|CHUK|PRKCB|VRK1|PFN2|GAS6|HIPK4|MAST3|PCK1|PARP2|DYRK3|MASTL|MKNK2|PKN2|SRPK2|PAK2|LATS2|SMYD3|NEK6|PKN3|ROCK1|DCLK1|SPRY2|HSP90AB1|RET|TTBK2|MAPK7|STK38|CDK5|HAX1|RAMP3|PDGFB|ERN1|ILK|GSK3A|DOCK7|SPOCK2|GALNT13|PRKCI|CREBL2|PLK2
BP	GO:0021543	pallium development	none	162	0.402803	1.79853	1.52e-08	3.81e-07	2.04e-07	7217	tags=63%, list=37%, signal=40%	EGFR|MBOAT7|CNTNAP2|ATIC|DISC1|PTPRS|TACC2|CRK|EIF2B5|NF1|BBS2|SLIT2|NDE1|EPHA5|PHACTR1|RTN4|UBA6|NCOA1|ROBO1|EIF2B3|TRAPPC9|NF2|LAMB1|ADGRG1|SUN2|MKKS|FEZ1|PLCB1|GSK3B|CRKL|CDH2|DAB1|LRP1|GNG12|DIXDC1|GRIN1|CTNNB1|FAT4|DAB2IP|SMO|MDK|BBS4|NME1|NTRK2|KDM6B|DCLK2|PAFAH1B1|HTR5A|KCNA1|ID4|NDEL1|ZMIZ1|TSC1|EMX2|FBXO45|BMERB1|PSEN1|BNIP3|PHLPP2|NPY|UQCRQ|NEUROD6|LRP8|PPP1R9B|SRD5A1|NEFL|H2AX|KIF5B|SYNE2|ANXA3|YWHAE|KIRREL3|POU3F3|CCDC85C|LRP6|CDK5|ATAT1|FUT10|RELN|TMEM14B|ASCL1|BCAN|SLC2A1|PAX6|SRGAP2|BTG2|LHX6|GLI3|CDON|XRN2|MFSD2A|LEF1|SLC38A2|WDR47|ATP2B4|TACC3|NSUN5|WDR62|KDM1A|RHOA|BAX|POU3F2
BP	GO:0016050	vesicle organization	none	322	0.345764	1.6101	1.57e-08	3.92e-07	2.1e-07	8869	tags=66%, list=45%, signal=37%	SQSTM1|P2RX7|PRKN|TRAPPC4|SYNJ1|RAB27A|CD2AP|DNM1|VAPB|STX2|ABCA1|AP3D1|PICALM|CD59|PIK3C3|ARFGAP3|SNX19|DTNBP1|RAB29|USP8|ARFGEF2|PRRT2|SNCA|VPS41|CPLX1|BLOC1S3|KIF13A|DLG4|SCARB2|TFG|UNC13A|TRIM9|TBC1D20|TRAPPC6B|SDC4|STX16|FAM160A2|TRAPPC2L|VAV3|TRAPPC9|ANKFY1|AKT2|SCFD1|WASHC4|BCL2|SAR1A|SNX10|PDCD6IP|STX4|C2CD5|RAB3A|SNAP91|ANKRD28|AP1G1|ZDHHC2|STXBP1|ARFGAP2|SNAP29|SYT1|ANXA2|TRAPPC10|DOC2B|CSNK1D|CORO1A|STXBP6|EXOC8|SLC2A4|VPS11|TRAPPC5|CPLX2|RFX2|AP2M1|NSF|CAV1|SLC17A7|AP3B1|BLOC1S2|STX1A|STAM|SERPINA1|PDCD6|S100A10|SPHK1|PAFAH1B1|ANXA1|SNAP23|NAPA|VAPA|CLCN3|SRGN|SNAP25|HPS4|EEA1|TAP1|CUL3|GRIA1|LMAN1|VAMP3|TRAPPC6A|VPS36|STX1B|MVB12A|HGS|DNM3|IST1|BLOC1S4|GBF1|SEC23B|CCDC136|SERPINE2|VTA1|VPS39|STX8|DYSF|AQP11|UNC13C|RAB34|LAPTM4B|SNX33|AGFG1|UVRAG|CTSZ|BLOC1S1|WASL|TMEM127|SEC23A|TMEM175|GOLPH3L|RAB11A|EPS15|VPS33B|TAPBP|KIF5B|HOOK3|VPS8|SYT11|SEPTIN8|SYT4|SORT1|STX3|TYRP1|STX5|RAB32|TGFBRAP1|MYO7A|CTSC|NKD2|CNIH1|BLOC1S6|PI4K2A|PPP6C|STX17|PRKCI|CNIH3|HOOK1|RAB14|SEC31A|RAB20|BLOC1S5|SYT7|VAMP1|CHMP2B|DNM2|VAMP2|SEC24C|KLHL12|SYT13|TBC1D4|CLN3|VPS25|GNAI3|TBPL1|CORO1C|VAMP8|MX1|SAR1B|PHETA1|CREB1|CD34|CHMP3|RAB22A|ANKRD27|GOLPH3|ZNF385A|ATP13A2|VAMP4|STX6|CALR|HPS1|VPS37A|VPS4B|SYT9|TSG101|RAB13|VTI1A|ALS2|ALS2CL|SEC23IP|FER1L5|TMED10|VPS4A|VPS37B|STX10|TRAPPC1|AP1M1|VPS16|RAB5B|STX12|PEF1|SEC24A|TAP2|RAB1A
BP	GO:0010038	response to metal ion	Metal Binding and Homeostasis	339	0.341331	1.59332	1.73e-08	4.3e-07	2.31e-07	7368	tags=55%, list=37%, signal=35%	APP|MAPT|P2RX7|EGFR|PRKN|SLC25A12|ASS1|ANK3|IQGAP1|FECH|CAT|ALAD|CYBRD1|EIF2B5|SMPD3|KCNMA1|MT1E|EEF2K|NEDD4|SNCA|LGMN|CACNG2|LONP1|SORD|MAPK3|DLG4|CYB5A|DMTN|MAP1LC3A|CPS1|TSPO|UROS|PTK2B|SPARC|MT1M|ICAM1|MAPK8|AQP1|NDRG1|CPNE7|ALOX5AP|NPC1|CPNE4|ERCC1|GSN|QDPR|ITPKB|LIG4|DLG2|GGH|CPNE3|B2M|LRRK2|PARK7|BRAF|KCNH1|PPP5C|BCL2|HPCA|KCNMB4|GPHN|SLC25A23|MAPK9|HMOX1|BACE1|CPNE5|PARP1|GCLC|DTYMK|XRCC4|CLIC4|ANXA11|GIPR|RASA4|SYT1|MT1X|CAMK2D|APBB1|C1QA|MT1H|DUSP1|CAV1|AHCYL1|HOMER1|NFE2L2|MAPK1|PDCD6|PENK|RASAL1|CDKN1B|BSG|PCNA|CALM1|ATF4|RYR1|TNFRSF11B|NEDD4L|KCNA1|ITPR3|MEF2C|SERPINF1|SYT6|SOD1|PRKAA2|CPNE9|SYT5|PPP2CA|MT2A|BNIP3|NQO1|SHH|ADCY1|SLC30A3|MT1F|CHUK|MTF1|DAXX|CA2|SCN5A|NFATC4|PPP3CA|SLC25A24|CD14|ADAMTS13|TCIRG1|TF|S100A13|FBP1|CPOX|TRPC3|RYR2|RYR3|UBE2D3|PPP2CB|PKD2|NLGN1|SYT11|SYT4|GPLD1|SLC6A1|ADCY8|CDH1|EIF2S1|KCNC2|NCSTN|SNCB|SLC40A1|SLC30A1|KCNMB2|GSK3A|NFYA|CALM3|ADGRV1|ASCL1|AKR1C3|CPNE2|ATP5F1D|CPNE1|SEC31A|GNRH1|CPNE6|CASP8|MT1G|PGAM2|SLC41A1|SYT7|SYT12|ABCC2|D2HGDH|GSS|PAM|BMP6|CDK4|GOT1|TRPC1|SYT13|S100A16|ENTPD6|CEBPA|KIT|CYP2R1|MDM2|FOS|MNAT1|CREB1|DNMT3A|HVCN1
BP	GO:0048588	developmental cell growth	none	215	0.376305	1.7097	1.75e-08	4.35e-07	2.33e-07	6495	tags=55%, list=33%, signal=37%	APP|APOE|DCC|MAPT|PRKN|DISC1|IQGAP1|PTPRS|SEMA4D|C9orf72|MAP1B|CYFIP2|SLIT2|MAP2|ITSN2|PDLIM5|GOLGA4|DDR1|PLXNA4|MTOR|UNC13A|PAK1|RTN4|TRPV2|SOX9|PI16|VCL|NTN1|PLAA|FN1|WDR36|WASF1|GSK3B|AGT|AKAP6|ADNP|ITGB1|CPNE5|SEMA5B|RIMS2|SLIT3|COBL|IFRD1|LRP1|KIAA0319|MACF1|SPP1|MAG|SYT1|LAMB2|ADRA1A|AKAP13|CTNNB1|TNR|EIF2AK4|SEMA3F|NIN|MAP3K13|TGFBR2|TRIM46|DBN1|RIMS1|RASAL1|OLFM1|DSCAM|PAFAH1B1|ISLR2|BCL11A|NEDD4L|DDX39B|PPARA|ABL1|MAP2K4|NDN|NDEL1|SH3GL2|CPNE9|SEMA3E|IST1|PLXNA1|FLRT1|BDNF|CXCL12|CACNG7|SPART|PRMT2|NRCAM|NTRK3|SEMA3B|ZFYVE27|DBNL|NRP2|PARP2|PIN1|YY1|CYFIP1|RAB11A|RAPH1|RUFY3|SYT4|DCLK1|HSP90AB1|SORBS2|CTTN|CDK5|PPP3CB|RGS4|ILK|GSK3A|TWF2|CPNE1|CPNE6|TNFRSF12A|FSTL4|SLIT1|FLRT3|TTL|RNF157
BP	GO:0008366	axon ensheathment	Myelination	135	0.41933	1.84007	1.86e-08	4.58e-07	2.46e-07	7975	tags=69%, list=41%, signal=41%	MYO5A|MPZ|SLC25A12|ARHGEF10|SLC8A3|LGI4|EIF2B5|NF1|SBF2|EPB41L3|NFASC|FIG4|KCNJ10|CLU|MTOR|SLC25A46|JAM3|DLG1|NDRG1|ABCA2|AKT2|AMIGO1|ASPA|WASF3|MBP|S100B|ITGAX|JAM2|ADAM22|CD9|HGF|ATRN|MAG|EIF2B4|ERBB2|DEGS1|CTNNB1|KLK6|MPP5|TENM4|SOX10|NTRK2|ZPR1|NKX6-2|ACER3|SCN2A|PARD3|ID4|TLR2|SERINC5|TSC1|SOD1|AFG3L2|PTN|NTRK3|FA2H|FAM126A|TMEM98|TNFRSF1B|UGT8|PMP22|HEXB|BCAS1|B4GALT6|TNFRSF21|ABCD2|DAG1|ZNF24|NCSTN|SCN8A|CTSC|QKI|ILK|MAL2|PRX|SIRT2|MYRF|CNTN2|NSUN5|CXCR4|NRG1|POU3F2|PLP1|LPAR1|GALC|ANK2|ACSBG1|CLDN11|B4GALT5|SKI|PTPRZ1|EGR2|ERCC2
BP	GO:0007272	ensheathment of neurons	Synapse	135	0.41933	1.84007	1.86e-08	4.58e-07	2.46e-07	7975	tags=69%, list=41%, signal=41%	MYO5A|MPZ|SLC25A12|ARHGEF10|SLC8A3|LGI4|EIF2B5|NF1|SBF2|EPB41L3|NFASC|FIG4|KCNJ10|CLU|MTOR|SLC25A46|JAM3|DLG1|NDRG1|ABCA2|AKT2|AMIGO1|ASPA|WASF3|MBP|S100B|ITGAX|JAM2|ADAM22|CD9|HGF|ATRN|MAG|EIF2B4|ERBB2|DEGS1|CTNNB1|KLK6|MPP5|TENM4|SOX10|NTRK2|ZPR1|NKX6-2|ACER3|SCN2A|PARD3|ID4|TLR2|SERINC5|TSC1|SOD1|AFG3L2|PTN|NTRK3|FA2H|FAM126A|TMEM98|TNFRSF1B|UGT8|PMP22|HEXB|BCAS1|B4GALT6|TNFRSF21|ABCD2|DAG1|ZNF24|NCSTN|SCN8A|CTSC|QKI|ILK|MAL2|PRX|SIRT2|MYRF|CNTN2|NSUN5|CXCR4|NRG1|POU3F2|PLP1|LPAR1|GALC|ANK2|ACSBG1|CLDN11|B4GALT5|SKI|PTPRZ1|EGR2|ERCC2
BP	GO:0008366	axon ensheathment	Synapse	135	0.41933	1.84007	1.86e-08	4.58e-07	2.46e-07	7975	tags=69%, list=41%, signal=41%	MYO5A|MPZ|SLC25A12|ARHGEF10|SLC8A3|LGI4|EIF2B5|NF1|SBF2|EPB41L3|NFASC|FIG4|KCNJ10|CLU|MTOR|SLC25A46|JAM3|DLG1|NDRG1|ABCA2|AKT2|AMIGO1|ASPA|WASF3|MBP|S100B|ITGAX|JAM2|ADAM22|CD9|HGF|ATRN|MAG|EIF2B4|ERBB2|DEGS1|CTNNB1|KLK6|MPP5|TENM4|SOX10|NTRK2|ZPR1|NKX6-2|ACER3|SCN2A|PARD3|ID4|TLR2|SERINC5|TSC1|SOD1|AFG3L2|PTN|NTRK3|FA2H|FAM126A|TMEM98|TNFRSF1B|UGT8|PMP22|HEXB|BCAS1|B4GALT6|TNFRSF21|ABCD2|DAG1|ZNF24|NCSTN|SCN8A|CTSC|QKI|ILK|MAL2|PRX|SIRT2|MYRF|CNTN2|NSUN5|CXCR4|NRG1|POU3F2|PLP1|LPAR1|GALC|ANK2|ACSBG1|CLDN11|B4GALT5|SKI|PTPRZ1|EGR2|ERCC2
CC	GO:0099699	integral component of synaptic membrane	Synapse	150	0.409837	1.81762	1.93e-08	4.76e-07	2.55e-07	8158	tags=69%, list=41%, signal=41%	DCC|GRIN2A|SLC8A3|PTPRS|GABRB2|CANX|PRRT2|GABRA1|CACNG2|CHRM3|NRXN1|CLSTN2|GRID2|SLC1A2|NECTIN1|SLC8A1|SLC6A9|NECTIN3|PSEN2|KCNH1|CDH2|SORCS3|ITGB1|ADAM22|CDH9|EPHA4|PLPPR4|GRM3|CHRNB2|ADRA1A|GRIN1|SLC6A5|SHISA6|STX1A|PRRT1|CHRNB1|GRID1|SLC1A6|LRFN5|HTR5A|KCNJ9|SCN2A|LRRC4B|KCNA1|GABRG3|HTR2A|CACNG3|CSPG5|SYT6|GRIA1|P2RX6|PSEN1|SHISA7|ADCY1|GABRD|CACNG7|NRCAM|NTRK3|CDH10|ERBB4|NRP2|LRRTM3|PCDH8|DAGLA|GRM2|NLGN1|SLITRK1|SYT11|EFNB3|SLC6A11|SLC6A1|ADCY8|CADM3|NCSTN|SLC30A1|LRRC4C|PTPRO|ADAM23|NLGN2|ADORA1|LRRTM2|KCNJ3|CNR1|FLRT3|SYT7|GABRA4|SLC16A3|ATP2B1|GPM6A|NETO1|LRFN2|ATP2B4|LRFN4|CHRNA4|GRIK4|GABRA5|KCND2|CLSTN3|LRRTM1|HTR1B|KCNC1|CLSTN1|FXYD6
BP	GO:0072522	purine-containing compound biosynthetic process	Cell Cycle	189	0.388456	1.75032	1.96e-08	4.79e-07	2.57e-07	7559	tags=63%, list=38%, signal=39%	NOS1|TREM2|HSD17B12|SLC25A12|PDHX|GCDH|SHMT1|DLD|ATIC|ADA2|MTAP|GSTZ1|DLAT|MTHFD1|APRT|DNAJC30|PNP|PDPR|ADK|ACSL1|PDHB|ATP5PO|NME7|PPT1|STAT3|AK1|AK5|DMAC2L|ELOVL5|PDP1|ATP5PD|ACOT7|AMPD2|NUDT2|ATP5F1A|FASN|HPCA|ADCY2|ATP5F1C|ACSS2|ATP5PF|PANK2|MPC1|ACSL6|ELOVL4|IMPDH1|ATP5F1B|PARP1|MPC2|ADSL|AMPD3|ACSL3|GMPR2|PDK2|PDK1|COASY|GMPR|NME1|ACSL5|ATP5MC1|FLCN|COX5B|ATP5PB|ACAT1|NOS2|GUCY1A1|TGFB1|PDK4|VCP|ATP5MG|ADCY1|NT5E|TECR|GMPS|ACACB|PRKAG2|SCD|ALDOA|ADCY5|ADSS2|NME5|ATP5ME|SLC25A1|ENO1|STOML2|CYC1|ADCY8|PAPSS1|HSD17B8|PAICS|ADAL|NME4|ELOVL6|NOS3|ATP5F1D|ATP5MC3|PKM|RCVRN|PAPSS2|NME9|ELOVL1|PPCS|ADCY9|AK3|ACSS1|PFAS|AK4|GUCA1B|PID1|NPR2|AMD1|PRPSAP1|AK2|GUCY1A2|MLYCD|ATP5MF|HPRT1|ACSBG1|PDP2|ACSF3
CC	GO:0031300	intrinsic component of organelle membrane	none	379	0.33719	1.57923	1.96e-08	4.79e-07	2.57e-07	8771	tags=64%, list=45%, signal=36%	HLA-C|HLA-B|HLA-DRB1|LEMD2|HLA-DRA|P2RX7|SPG7|HLA-A|GPAA1|HLA-DPB1|HLA-DQB1|COX11|PPOX|GABRA2|MFN2|MICU1|PTPRS|L2HGDH|WLS|TOMM40|SLC25A4|HLA-DQA1|PISD|CANX|MFF|TMEM70|TMEM163|ECE1|QSOX1|PEX16|ATP6V1G2|LNPK|SGPL1|FKTN|BAK1|TBC1D20|RAB3B|RTN4|HLA-DPA1|B4GAT1|ETFDH|STX16|IMMT|ABCB10|TMEM177|HLA-F|SLC25A3|RAB27B|COA1|ELOVL5|SFXN4|NPC1|STEAP2|SUN2|EMC1|LBR|GDAP1|WFS1|SLC6A9|SREBF2|CHCHD6|AGK|B2M|DMPK|TM7SF2|SYNGR1|MPC1|DNAJC5|TMEM43|MICOS10|ELOVL4|CHST12|SFXN1|RAB3A|PIGS|SFXN3|MPC2|PIGK|DNAJC11|PGAP3|SYT1|PIGBOS1|SLC6A17|RHOT1|ERGIC3|SLC17A7|ERGIC1|STX1A|RAB3C|A4GALT|MCUR1|SPPL2A|LAMP1|ACER3|FKBP8|MCU|RYR1|AMFR|ZDHHC20|CPT1C|SLC37A2|SPCS1|TAP1|P2RX6|AFG3L2|SYT5|PTPRN2|VAMP3|CYP2E1|RAB5A|BNIP3|RTN1|PIGT|TRABD2A|TEX261|MICOS13|HLA-E|SLC30A3|EXT1|OXA1L|BSCL2|ZMPSTE24|TECR|FIS1|ZFYVE27|SCD|RRBP1|DPM3|TRAM2|FAR2|SYPL1|SLC66A1|SELENOS|DNAJB2|KTN1|SLC17A6|ITM2B|SLC25A19|TAPBP|CHCHD3|MFN1|ATP8A1|SEC61A1|BNIP1|PEX3|ABHD17B|PKD2|COA3|FURIN|SPIRE1|SYT4|MFNG|TMEM11|RETREG1|SLC37A3|TIMM23B|RAB35|GRAMD1A|EMC2|RHBDD1|SV2A|TOMM20|ERN1|TAPT1|EMC9|ELOVL6|EMC3|LFNG|HACD3|SLC27A2|TMEM33|ENTPD4|RAB26|SYS1|VAMP5|CNR1|RER1|QSOX2|DGAT2|CASD1|DHCR7|ELOVL1|SLC35A1|EDEM1|VAMP1|CSGALNACT1|TPST1|SFXN5|UBXN8|SGMS1|SCO1|CLN3|CD74|SYNJ2BP|SCO2|EMC4|PEX12|RAB11B|CHCHD10|CPT1A|TIMM17A|COX18|SLC35A4|ARL6IP1|HLA-DRB5|TMCO1|SYNPR|TRAM1|UBIAD1|PCSK5|EMC7|TVP23C|ATP13A2|PEX26|SYVN1|VAMP4|XXYLT1|EMC10|SLC35B1|STX6|PEX2|CALR|PEX11G|SYT9|SLC25A17|SLC32A1|CLSTN1|IER3IP1|RHBDD2|DPAGT1|SPPL3|TRAM1L1|PEX11B|ABCB6|PIGG|PORCN|CHST2|STX10|ADCK1|RAB5B|LAMP2|RFNG|STX12|TIMM23
CC	GO:0030175	filopodium	none	103	0.455042	1.96304	1.99e-08	4.84e-07	2.6e-07	5950	tags=61%, list=30%, signal=43%	APP|MYO5A|ITGAV|SPATA13|FGD4|MYO6|EZR|ACTN2|FAT1|MAP2|TENM2|BAIAP2|CDC42|ABI2|ITGA6|UTRN|NF2|DNALI1|CIB1|OSBPL3|RAPGEF3|CXADR|LCP1|TTYH1|ITGB1|FZD3|ANTXR1|EPHA4|ARL4C|EPHB1|ITGA3|APBB1|GAP43|UNC5C|TUBB3|SLC9A3R1|PPP1R9A|PODXL|PDPN|B4GALT1|IQGAP2|INPPL1|FARP1|CYFIP1|RDX|MORN4|PALM|PPP1R9B|MYO1B|SYNE2|VASP|RAPH1|SCIMP|NLGN1|RUFY3|DAG1|ENAH|ABI1|CDK5|TWF2|SRCIN1|AP2A1|MYO10
BP	GO:0007416	synapse assembly	Synapse	171	0.399754	1.78887	2.04e-08	4.95e-07	2.66e-07	7858	tags=66%, list=40%, signal=40%	APP|AGRN|GABRA2|PTPRS|SEMA4D|LRP4|GABRB3|MAP1B|GABRB2|RAB29|EEF2K|SNCA|GABRA1|PDLIM5|ADGRB3|PLXNB2|NRXN1|ASIC2|CLSTN2|SLC25A46|MAGI2|ACHE|GABRG2|GRID2|NTN1|ROBO2|AMIGO1|NECTIN1|SHANK2|LINGO2|ADD2|SPTBN2|CRKL|CDH2|ADNP|LGI2|BSN|PTK2|CDH9|EIF4G1|NRXN2|OBSL1|CHRNB2|PLXND1|EPHB1|PCLO|THBS2|GRIN1|TPBG|GAP43|MDGA1|SYNDIG1|DLG5|SHANK1|SHANK3|ADGRB1|NTRK2|LRTM2|ADGRL3|IL1RAP|DSCAM|LRFN5|CNTN5|LRRC4B|CBLN4|PPP1R9A|TLR2|MEF2C|FBXO45|DNM3|NTNG2|BDNF|FARP1|NRCAM|NTRK3|ADGRB2|ERBB4|DBNL|LRRTM3|FZD1|NLGN1|SLITRK1|KIRREL3|CDH1|PLXNB1|PTPRD|CDK5|ADGRL1|SPOCK2|NLGN2|FZD5|LRRTM2|FLRT2|PCDHB2|VSTM5|OXTR|SLIT1|FLRT3|GPM6A|LRRC24|VPS35|PCDHB4|ARF6|NRG1|MECP2|IGFN1|LRFN4|CBLN1|SETD5|COLQ|PCDHB10|CLSTN3|LRRTM1
BP	GO:0019882	antigen processing and presentation	Immune Response	213	0.378582	1.71994	2.09e-08	5.05e-07	2.71e-07	8126	tags=64%, list=41%, signal=38%	HLA-C|HLA-B|HLA-DRB1|HLA-DRA|TREM2|HLA-A|CTSD|RAB27A|ITGAV|TAPBPL|HLA-DPB1|HLA-DQB1|PSMB9|AP3D1|PSMB5|PSMB8|AZGP1|AP2A2|HLA-DQA1|CANX|CYBA|LGMN|CTSS|PSMC3|HLA-DMA|PSMD9|HLA-DMB|CAPZB|CTSH|DYNC1I1|KLC1|RAB3B|ACTR1B|HLA-DPA1|NCF4|ERAP2|AP2B1|AP1S1|ICAM1|HLA-F|PSMD13|IKBKB|CTSF|B2M|HLA-DOA|SPTBN2|AP2S1|PSMA4|AP1G1|DYNLL2|FGL2|PSMB1|PSMB7|ACTR10|AP1S3|AP2M1|KIF3A|AP3B1|PSMB3|PSMC6|RAB3C|DYNC1I2|KIF5A|ITGB5|SNAP23|PSMC4|PYCARD|MARCHF8|PSMA7|AP1B1|NCF2|CENPE|PSMB4|TAP1|SH3GL2|PSMA6|ACE|PSMA5|VAMP3|HLA-E|CLTC|RFTN1|CHUK|KIFAP3|PSMD1|ATG5|RAB34|SEC23A|FCER1G|TAPBP|RAB6A|PSMD8|TRAF6|DYNC1LI2|RAB35|PSMC1|RAB32|PSME1|PSMD4|PSMA3|KLC2|SLC11A1|AP2A1|CD8A|SEC31A|PSMB2|DCTN3|KIF3B|DYNC1LI1|PSMA2|YTHDF1|PSMD14|DNM2|PSMA1|SEC24C|PSMB6|CD74|FCGR2B|MFSD6|DCTN6|KIF26A|VAMP8|PSMD12|SAR1B|HLA-DRB5|PSMB10|IFI30|CLTA|THBS1|PSME3|TREX1|PSMD7|CALR|OSBPL1A|PSMD5|ERAP1|NOD2
CC	GO:0098858	actin-based cell projection	none	209	0.380991	1.72843	2.09e-08	5.05e-07	2.71e-07	6081	tags=53%, list=31%, signal=37%	APP|MYO5A|WWOX|ITGAV|SPATA13|FGD4|CDH23|MYO6|EPS8L2|FMN2|EZR|STARD10|BBS2|ACTN2|FAT1|DOCK4|MAP2|TENM2|BAIAP2|NFASC|EXOC4|ATP6V1E1|CDC42|SCARB1|ATP6V1B2|ABI2|SLC7A8|JAM3|KIF13B|ITGA6|UTRN|NF2|SLC27A4|DNALI1|SLC7A5|CIB1|OSBPL3|RAPGEF3|CXADR|LCP1|TTYH1|LRRK2|WHRN|ITGB1|MYO1E|FZD3|ANTXR1|EPHA4|CLIC4|ARL4C|EPHB1|CD44|MYO1C|CTNNB1|ITGA3|APBB1|SPN|GAP43|HOMER2|UNC5C|MYO1D|TUBB3|ICAM2|SLC9A3R1|PCDH15|PAFAH1B1|AKR1B1|ANGPT1|PPP1R9A|MYO1F|SLC4A7|PODXL|TGFB1|PDPN|B4GALT1|IQGAP2|INPPL1|FARP1|VEZT|ATP6V1A|CA2|TBC1D10A|MUC20|CYFIP1|RDX|MORN4|RHOC|PALM|PPP1R9B|MYO1B|SYNE2|VASP|RAPH1|SCIMP|NLGN1|RUFY3|DAG1|ENAH|ABI1|MYO7A|CDK5|CRB1|TWF2|EPS8|ADGRV1|SRCIN1|AP2A1|MYO10|ELMOD3|ZSWIM6|OXTR
BP	GO:0052547	regulation of peptidase activity	none	365	0.337897	1.57912	2.14e-08	5.16e-07	2.77e-07	7836	tags=56%, list=40%, signal=34%	APP|GRIN2B|MAPT|CAST|CTSD|GRIN2A|SERPINF2|ITIH2|PSMB9|C4B|C4A|PSMB8|PICALM|FBLN1|BIN1|IFI16|CYFIP2|GPX1|SNCA|LGMN|LTF|MAPK3|SH3RF1|DAP|CSNK2A1|CRADD|CR1|SYK|GRN|CSTB|NLRP1|CTSH|SERPING1|BAK1|CD109|PLAUR|PI16|PEBP1|ROBO1|STAT3|AQP1|ABCA2|FN1|PCID2|GSN|CARD8|FYN|HIP1R|C3|PARK7|JAK2|USP47|AGT|MBP|RIPK1|ASPH|ANTXR1|BST2|LRP1|EPHA4|HGF|SERPINB6|NRDC|PCOLCE|SPOCK1|TIMP2|CD44|ANXA2|GAPDH|GRIN1|HIP1|SERPINB1|NGFR|SERPINE1|COL28A1|A2ML1|CAV1|A2M|SERPINA1|PDCD6|ROCK2|NDUFA13|BCL2L11|RAF1|TNFRSF10B|DLC1|ARRB1|RECK|EFNA1|BIRC2|RACK1|RFFL|CLEC7A|FAM162A|PYCARD|LGALS9|SPOCK3|REST|SERPINF1|TRAF2|TIMP3|GPER1|VTN|MALT1|CCN1|PROS1|PDCD5|CYCS|PERP|WDR35|UACA|VCP|RPS27L|MAP2K5|SERPINB9|MAP3K5|TFAP4|ITIH3|RPS3|PML|TTBK1|SERPINE2|NLE1|RPS6KA1|FIS1|DIABLO|GAS6|DDRGK1|CDKN2D|BOK|HMGB1|BCL2L13|CCN2|SERPINI1|TBC1D10A|USP14|MTCH1|HERPUD1|ITIH5|CCK|PAK2|APLP2|YWHAE|SOX2|VSIR|FURIN|ROCK1|DAPK1|CRB2|LYN|PAPLN|ST18|PSME1|TFPI|CFLAR|DNAJB6|PSMA3|COL4A3|CRYAB|SPOCK2|GRAMD4|ANP32B|BIRC6|HRG|PIDD1|CASP8|DHCR24|SPINT2|PRDX3|PSMD14|SERPINH1|CPAMD8|ECM1|HSPD1|LEF1|RNF34|SERPINA4|CASP1|KLF4|AMBP|ADRM1|RHOA|CASP2|MDM2|BAX|SERPINA5|FAS|ARL6IP1|AIFM1|BCL10|IFT57|C5|PRDX5|TNFRSF10A|PI15|ATP13A2|CLDN4|THBS1|HDAC1|PSME3|PIH1D1|TRADD|CARD9|HSF1
BP	GO:0048639	positive regulation of developmental growth	none	158	0.408112	1.8182	2.17e-08	5.19e-07	2.78e-07	4470	tags=48%, list=23%, signal=37%	MAPT|PRKN|AGRN|SH3PXD2B|DISC1|INSR|SEMA4D|BMPR1A|MAP1B|EZR|BBS2|GPAM|ITSN2|GOLGA4|TGFBR3|MTOR|UNC13A|PAK1|TRPV2|RBPJ|NTN1|PLAA|FN1|MKKS|BASP1|PLCB1|BCL2|AKAP6|ADNP|CPNE5|RIMS2|LRP1|MACF1|FGFR2|SYT1|CSF1|SMO|MAP3K13|BBS4|TGFBR2|MAPK1|FGFR1|NIPBL|DBN1|RIMS1|CHD7|RASAL1|DSCAM|PAFAH1B1|ISLR2|NEDD4L|DDX39B|FGF2|ATP8A2|MEF2C|NDEL1|YBX3|CACNA2D2|CPNE9|IST1|NOTCH1|BDNF|CXCL12|CACNG7|NTRK3|ACTN3|ACACB|ZFYVE27|ERBB4|DBNL|TBX2|HEY2|YAP1|PARP2|PIN1|CYFIP1
BP	GO:1901653	cellular response to peptide	none	362	0.335969	1.56974	2.17e-08	5.19e-07	2.78e-07	7328	tags=55%, list=37%, signal=35%	APP|MYO5A|TSC2|TREM2|LPIN1|OPA1|ASS1|GSTP1|INSR|IGF1R|CRK|SMPD3|MAP1B|ACTN2|CYBA|EEF2K|TNS2|APRT|LGMN|BAIAP2|ATP6V1H|ATP6V1G2|ATP6V1E1|AGTRAP|CPS1|PHIP|HDAC9|PRKAR1B|DDX11|GJA1|PAK1|FER|ATP6V1B2|KANK1|LPIN2|ATP1A3|PXN|ICAM1|DENND4C|ATP6V1C1|STAT3|PRKAR1A|AKT2|SLC39A14|CACNA2D1|TLR4|FYN|APPL2|LPL|BCL2L2|GAB1|VIM|RAB15|JAK2|GSK3B|ADCY2|AGT|BACE1|C2CD5|PTK2|PARP1|NCOA5|INPP5K|NFKB1|GCLC|LRP1|CCND3|STAT6|EPHA4|ATP6V0E2|CACNA1A|RAB31|MYO1C|MEN1|ZNF106|SLC2A4|ARID1B|PRKCD|PDK2|NGFR|GPT|ZFP36L1|ATP6V1F|CAV1|AHCYL1|STXBP4|NFE2L2|FOXO1|ROCK2|KAT2B|BCL2L11|RARRES2|GRB2|AKR1B1|WDTC1|ZDHHC7|NDEL1|STAT1|IRS2|TSC1|BCAR3|OSBPL8|GPER1|PDK4|PSEN1|SP1|NUCKS1|AP3S1|ADCY1|RHOQ|ATP6V1A|PRKCB|CA2|FIS1|PTPN1|SNX5|KLF15|PCK1|RAB12|EPRS1|CASP4|SOGA1|SOS1|CSK|ADCY5|CYFIP1|TCIRG1|ZBTB7B|PPP1R9B|SRD5A1|SELENOS|TP53|LEPROT|LPIN3|TRIM72|GRB14|SLC9A1|ECHDC3|ROCK1|GPLD1|ADCY8|NAMPT|MAS1|SLC25A33|SRSF5|GRM5|LYN|ARHGEF2|GNAI2|EIF4EBP2|BCAR1|ERFE|CDK5|MBD5|ATP6V0A1|CFLAR|GSK3A|PRKCI|STAT5A|KLF3|SIK2|MAX|KLF2|PIK3R1|ATP6V1D|PKM|SREBF1|SOCS3|INHBB|GRB10|RELA|RANGAP1|ATP6V0D1|SORBS1|KLF11|ADCY9|ATP2B1|CDK4|GOT1|ANO1|VAMP2|SMARCC1|HDAC5|APPL1|TIMELESS|TBC1D4|KLF4|PTPN11|PID1|FCGR2B|CAMK2A|ATP6V1G1|ATP6V0E1|MDM2|YWHAG|CREB1|ENPP1|VCAM1
BP	GO:0006099	tricarboxylic acid cycle	Mitochondrial Metabolism	33	0.614251	2.31053	2.22e-08	5.27e-07	2.83e-07	4669	tags=79%, list=24%, signal=60%	SDHC|DLD|IDH3B|SUCLA2|DLAT|SUCLG2|SDHA|FAHD1|ME3|NNT|SDHB|MDH2|IDH2|PDHB|IDH3A|MDH1B|DLST|OGDHL|ACO2|OGDH|IREB2|SUCLG1|SDHAF2|SDHD|IDH1|MDH1
BP	GO:0042391	regulation of membrane potential	none	404	0.330246	1.55164	2.22e-08	5.27e-07	2.83e-07	6105	tags=48%, list=31%, signal=34%	APP|GRIN2B|MAPT|P2RX7|TREM2|PRKN|GRIN2A|GABBR1|DLD|NDUFS1|GABRA2|ANK3|SLC8A3|FGF14|BIN1|RAB3GAP1|GABRB3|KCNMA1|GABRB2|ACTN2|NEDD4|MYH14|GABRA1|KCNB1|CACNG2|GNAQ|CLIC1|BAIAP2|DLG4|SLC4A8|TSPO|KCNJ10|NRXN1|ASIC2|SLC25A27|NNT|GJA1|BAK1|ATP1A2|PTK2B|PPA2|DSC2|USP53|ATP1A3|DLG1|GABRG2|GRIN2D|GRID2|JUP|AKT2|NALCN|CACNA2D1|CXADR|SHANK2|SLC8A1|DMPK|LRRK2|PARK7|SRI|KCNH1|BNIP3L|BCL2|GNA11|ATP1B1|GSK3B|KCNMB4|AKAP6|PANK2|GLRX|PIEZO1|FGF12|PARP1|RIMS2|GCLC|GABRB1|GCLM|CACNA1A|SCN2B|ATP1B2|CTNS|CHRNB2|SCN4A|ADRA1A|CAMK2D|GRIN1|DGKI|HCN1|SLC4A4|NUP155|SHANK1|PIEZO2|CAV1|SLC17A7|SHANK3|SCN1A|GLRA3|STX1A|RIMS1|NTRK2|CHRNB1|CHRNA2|GRID1|ADCYAP1|SLC1A6|WDR1|SCN2A|RACK1|KCNQ3|NEDD4L|PPP1R9A|KCNA1|GABRG3|TRPM4|IGSF9B|CTNNA3|GPD1L|EHD3|ABL1|MEF2C|SOD1|GPER1|GRM1|GRIA1|P2RX6|ATP5IF1|IGSF11|STX1B|GJD2|PSEN1|GLRB|BNIP3|VCP|DSP|BDNF|CACNB4|GABRD|HEBP2|PTN|SPART|NRCAM|NTRK3|HTR3B|ZMPSTE24|ATP1A1|GRIK2|RGS7BP|SCN5A|PPP3CA|GRIK1|BOK|ASIC1|SLC4A3|KCNE4|STOML2|DSG2|CCK|RYR2|BVES|MFN1|KIF5B|PTPN3|YWHAE|KCNJ2|SLC9A1|NLGN1|KCNC2|SCN8A|CACNB2|SLC25A33|GRM5|GBA|CRTC1|NPY2R|SH3GL1|KCNMB2|CDK5|KCNH5|RGS4|RELN|KCTD7|GSK3A|TRDN|ATP2A2|NLGN2|EIF4A3|ADORA1|KCNE3|GPR35|CNIH3|KCNQ1|KCNJ3|CNR1|HCN3
BP	GO:0070482	response to oxygen levels	none	358	0.340711	1.5916	2.22e-08	5.27e-07	2.83e-07	7995	tags=59%, list=41%, signal=36%	NOS1|OPA1|ITPR1|LMNA|PSMB9|SLC8A3|CAT|ALAD|ITPR2|PLOD2|PSMB5|PSMB8|EP300|FMN2|NF1|KCNMA1|MTHFR|CYBA|EEF2K|PSMC3|LONP1|ADAM17|AGTRAP|PSMD9|CBL|TGFBR3|NPEPPS|VASN|PLOD1|MTOR|PAK1|PTK2B|ITGA2|RBPJ|ICAM1|AQP1|NDRG1|SFRP1|PRKCE|EGLN1|PSMD13|HP1BP3|ATM|CHCHD2|SCFD1|SLC8A1|HIGD1A|UBC|PSEN2|BNIP3L|BCL2|ATP1B1|STUB1|HMOX1|PSMA4|S100B|ACTN4|MMP2|ERO1A|HIF1AN|PICK1|TMEM199|PSMB1|TGFB2|CHRNB2|PSMB7|ADSL|CD38|CREBBP|MDM4|SLC2A4|SMAD4|CYGB|ZFP36L1|CAV1|PDK1|TGFBR2|POLG|PSMB3|NFE2L2|FOXO1|PSMC6|ROCK2|PENK|RAF1|PDGFRB|CDKN1B|SCN2A|ATF4|BIRC2|PSMC4|LDHA|RYR1|RGCC|FAM162A|PHB2|PSMA7|TLR2|PPARA|REST|NOS2|PSMB4|VEGFB|HIPK2|HK2|TXN2|TSC1|PSMA6|PDPN|MMP14|PSMA5|DNM1L|BNIP3|F7|NOTCH1|CAPN2|UBA52|CXCL12|BMP7|PTN|PML|ACVRL1|UBQLN1|LIMD1|DDAH1|ATP6V1A|FIS1|PSMD1|ANGPTL4|P4HB|PCK1|CCN2|PIN1|CIAO3|ANGPT2|ALKBH5|CDKN1A|ENO1|TP53|RYR2|PSMD8|SLC9A1|BNIP1|ELOC|DPP4|APOLD1|NAMPT|PSMC1|PSME1|PSMD4|CFLAR|PSMA3|CBFA2T3|CRYAB|CUL2|BACH1|HMOX2|SIRT2|ADORA1|SLC2A1|OXTR|PSMB2|PKM|PSMA2|ATP6V0D1|PSMD14|HYOU1|PAM|COL1A1|CDK4|HSPD1|CITED2|PSMA1|AHCY|ARNT|TM9SF4|AK4|HSD11B2|PSMB6|NOP53|CXCR4|RORA|ATP6V1G1|RHOA|ERCC3|MDM2|CCDC115|MECP2|PSMD12|FAS|CREB1|AIFM1|HIF3A|DNMT3A|LPAR1|CD34|PSMB10|EGR1|CHRNA4|THBS1|EIF4EBP1|PSME3|KCND2|NOX4|HSF1|PSMD7|PGF|POLB|ERCC2|PRKAA1|PSMD5
BP	GO:0048017	inositol lipid-mediated signaling	Lipid Metabolism	181	0.392289	1.76349	2.25e-08	5.31e-07	2.85e-07	6030	tags=52%, list=31%, signal=36%	TSC2|EGFR|PIK3CD|UBE3A|INSR|SEMA4D|IGF1R|CAT|CA8|PIK3C3|NF1|EZR|MYO16|NEDD4|MAPK3|C1QBP|RGL2|CBL|PPP2R5C|PLCB4|PIP5K1C|PTPN6|SOX9|PIK3CB|PI4KA|PLCE1|GSN|EXOC1|UNC5B|PLD1|FYN|GAB1|KCNH1|JAK2|PLCB1|AGT|CSF1R|PTK2|IL18|HCLS1|HGF|TGFB2|PLCD1|FLT3|FLT1|PTPN13|PIP4K2A|ERBB2|DAB2IP|PIRT|PLCL2|ZFP36L1|PPP2R5B|SLC9A3R1|GAB2|MAPK1|FGFR1|NTRK2|INPP5F|PITPNM2|BECN1|PDGFRB|FBXL2|ANGPT1|HTR2A|NLRC3|PLCB3|IRS2|PLCD3|GPER1|PIK3AP1|PLCB2|NTRK3|SERPINE2|ERBB4|INPP5E|RASGRP1|PIK3R5|ERBB3|DIPK2A|EPOR|PLD2|PTAFR|PLXNB1|TNFAIP8L3|LYN|HAX1|PDGFB|RELN|PREX2|SIRT2|PIK3C2G|PIP4K2C|PIK3R1
BP	GO:0002429	immune response-activating cell surface receptor signaling pathway	Immune Response	367	0.337947	1.57981	2.27e-08	5.34e-07	2.87e-07	9401	tags=64%, list=48%, signal=34%	HLA-DRB1|HLA-DRA|PIK3CD|PLCG2|HLA-A|HLA-DPB1|BTN3A2|HLA-DQB1|HRAS|PSMB9|RAC1|PRKD2|KRAS|CRK|PSMB5|PSMB8|SPG21|VAV2|EP300|EIF2B5|HLA-DQA1|EZR|RAB29|CYFIP2|FCGR2A|PDE4D|DOCK1|BAIAP2|PSMC3|MAPK3|BTN3A1|PSMD9|CR1|WIPF1|SYK|CDC42|PAK1|HLA-DPA1|TESPA1|PTPN6|WNK1|PIK3CB|INPP5D|VAV3|EIF2B3|CD276|PRKCE|PSMD13|NCKIPSD|YES1|PRAM1|EIF2B1|VAV1|IKBKB|FYN|APPL2|NRAS|PLSCR1|SLC39A10|NFATC2|BCL2|CRKL|PSMA4|CARD11|WASF2|LCP2|PTK2|TAB2|NFKB1|CD4|BTN3A3|BAG6|PSMB1|PSMB7|EIF2B4|CD38|MYO1C|CREBBP|NCKAP1L|PRKCD|PLCL2|CD81|PSMB3|ICAM2|MAPK1|BLNK|PSMC6|CD47|RAF1|PTPRC|GRB2|MOG|PSMC4|RUNX1|RPS6KA5|PSMA7|WIPF2|CMKLR1|ABL1|MEF2C|MICB|ACTR2|PSMB4|PSMA6|MALT1|FYB1|PSMA5|LGALS3|PSEN1|THEMIS2|RPS3|RFTN1|CHUK|MUC5B|PRKCB|MUC1|PSMD1|LILRA2|PAWR|MUC20|CSK|CYFIP1|THY1|NCKAP1|WASL|FCER1G|STOML2|LAT2|PAK2|C5AR1|PLCG1|TNFRSF21|PSMD8|DUSP3|TRAF6|GPLD1|PLD2|ABI1|HSP90AB1|BRK1|C3AR1|PAG1|LYN|PSMC1|ERMAP|BCAR1|PTPRJ|PSME1|CBFB|PSMD4|DGKZ|PSMA3|CMTM3|MUC12|ELF1|MYO10|RBCK1|PIK3R1|PHPT1|MUC4|ARPC5|PSMB2|DUSP22|PSMA2|RELA|ELMO1|PSMD14|RAP1A|HCK|PSMA1|APPL1|PSMB6|FCGR2B|UBE2N|GPS2|SKP1|BAX|PSMD12|CD300A|WIPF3|HLA-DRB5|BCL10|LIME1|PSMB10|ARPC2|PRKCH|NFKBIZ|RAPGEF1|PLA2G6|IGHG1|PSME3|ELF2|IGLV1-47|CARD9|NFAM1|PSMD7|PSMD5|ICOSLG|BTRC|ZC3H12A|CYLD|CD22|FPR3|PRNP|ARPC4|BTN2A2|PSMA8|LPXN|SPPL3|FGR|CLEC4E|TRBC2|ADA|KLHL6|ARPC1B|PSME2|IGKV1D-12|BTN2A1|IGHG2|IGHA2|IGKV1D-33|PRKACB|PAK3|IGHG3|PSMD2|MUC6|KCNN4|RELB|IKBKG|IGHG4|RIPK2|PTPN2|MUC15|LIMK1|EIF2B2
BP	GO:0002757	immune response-activating signal transduction	Immune Response	367	0.337947	1.57981	2.27e-08	5.34e-07	2.87e-07	9401	tags=64%, list=48%, signal=34%	HLA-DRB1|HLA-DRA|PIK3CD|PLCG2|HLA-A|HLA-DPB1|BTN3A2|HLA-DQB1|HRAS|PSMB9|RAC1|PRKD2|KRAS|CRK|PSMB5|PSMB8|SPG21|VAV2|EP300|EIF2B5|HLA-DQA1|EZR|RAB29|CYFIP2|FCGR2A|PDE4D|DOCK1|BAIAP2|PSMC3|MAPK3|BTN3A1|PSMD9|CR1|WIPF1|SYK|CDC42|PAK1|HLA-DPA1|TESPA1|PTPN6|WNK1|PIK3CB|INPP5D|VAV3|EIF2B3|CD276|PRKCE|PSMD13|NCKIPSD|YES1|PRAM1|EIF2B1|VAV1|IKBKB|FYN|APPL2|NRAS|PLSCR1|SLC39A10|NFATC2|BCL2|CRKL|PSMA4|CARD11|WASF2|LCP2|PTK2|TAB2|NFKB1|CD4|BTN3A3|BAG6|PSMB1|PSMB7|EIF2B4|CD38|MYO1C|CREBBP|NCKAP1L|PRKCD|PLCL2|CD81|PSMB3|ICAM2|MAPK1|BLNK|PSMC6|CD47|RAF1|PTPRC|GRB2|MOG|PSMC4|RUNX1|RPS6KA5|PSMA7|WIPF2|CMKLR1|ABL1|MEF2C|MICB|ACTR2|PSMB4|PSMA6|MALT1|FYB1|PSMA5|LGALS3|PSEN1|THEMIS2|RPS3|RFTN1|CHUK|MUC5B|PRKCB|MUC1|PSMD1|LILRA2|PAWR|MUC20|CSK|CYFIP1|THY1|NCKAP1|WASL|FCER1G|STOML2|LAT2|PAK2|C5AR1|PLCG1|TNFRSF21|PSMD8|DUSP3|TRAF6|GPLD1|PLD2|ABI1|HSP90AB1|BRK1|C3AR1|PAG1|LYN|PSMC1|ERMAP|BCAR1|PTPRJ|PSME1|CBFB|PSMD4|DGKZ|PSMA3|CMTM3|MUC12|ELF1|MYO10|RBCK1|PIK3R1|PHPT1|MUC4|ARPC5|PSMB2|DUSP22|PSMA2|RELA|ELMO1|PSMD14|RAP1A|HCK|PSMA1|APPL1|PSMB6|FCGR2B|UBE2N|GPS2|SKP1|BAX|PSMD12|CD300A|WIPF3|HLA-DRB5|BCL10|LIME1|PSMB10|ARPC2|PRKCH|NFKBIZ|RAPGEF1|PLA2G6|IGHG1|PSME3|ELF2|IGLV1-47|CARD9|NFAM1|PSMD7|PSMD5|ICOSLG|BTRC|ZC3H12A|CYLD|CD22|FPR3|PRNP|ARPC4|BTN2A2|PSMA8|LPXN|SPPL3|FGR|CLEC4E|TRBC2|ADA|KLHL6|ARPC1B|PSME2|IGKV1D-12|BTN2A1|IGHG2|IGHA2|IGKV1D-33|PRKACB|PAK3|IGHG3|PSMD2|MUC6|KCNN4|RELB|IKBKG|IGHG4|RIPK2|PTPN2|MUC15|LIMK1|EIF2B2
CC	GO:0031301	integral component of organelle membrane	none	349	0.339276	1.58335	2.35e-08	5.49e-07	2.95e-07	8466	tags=63%, list=43%, signal=37%	HLA-C|HLA-B|HLA-DRB1|LEMD2|HLA-DRA|P2RX7|SPG7|HLA-A|GPAA1|HLA-DPB1|HLA-DQB1|COX11|PPOX|GABRA2|MICU1|PTPRS|L2HGDH|WLS|TOMM40|SLC25A4|HLA-DQA1|PISD|CANX|MFF|TMEM70|TMEM163|QSOX1|PEX16|ATP6V1G2|LNPK|SGPL1|FKTN|BAK1|TBC1D20|RTN4|HLA-DPA1|B4GAT1|ETFDH|STX16|IMMT|ABCB10|TMEM177|HLA-F|SLC25A3|COA1|ELOVL5|SFXN4|NPC1|STEAP2|SUN2|EMC1|LBR|GDAP1|WFS1|SLC6A9|SREBF2|CHCHD6|AGK|B2M|DMPK|TM7SF2|SYNGR1|MPC1|TMEM43|MICOS10|ELOVL4|CHST12|SFXN1|PIGS|SFXN3|MPC2|PIGK|DNAJC11|SYT1|PIGBOS1|SLC6A17|RHOT1|ERGIC3|SLC17A7|ERGIC1|STX1A|A4GALT|MCUR1|SPPL2A|LAMP1|ACER3|FKBP8|MCU|RYR1|AMFR|ZDHHC20|CPT1C|SLC37A2|SPCS1|TAP1|P2RX6|AFG3L2|SYT5|PTPRN2|VAMP3|BNIP3|RTN1|PIGT|TRABD2A|TEX261|MICOS13|HLA-E|SLC30A3|EXT1|OXA1L|BSCL2|ZMPSTE24|TECR|FIS1|ZFYVE27|SCD|RRBP1|DPM3|TRAM2|FAR2|SYPL1|SLC66A1|SELENOS|KTN1|SLC17A6|ITM2B|SLC25A19|TAPBP|CHCHD3|MFN1|ATP8A1|SEC61A1|BNIP1|PEX3|PKD2|COA3|FURIN|SPIRE1|SYT4|MFNG|TMEM11|RETREG1|SLC37A3|TIMM23B|EMC2|RHBDD1|SV2A|TOMM20|ERN1|TAPT1|EMC9|ELOVL6|EMC3|LFNG|HACD3|SLC27A2|TMEM33|ENTPD4|SYS1|VAMP5|CNR1|RER1|QSOX2|DGAT2|CASD1|DHCR7|ELOVL1|SLC35A1|EDEM1|VAMP1|CSGALNACT1|TPST1|SFXN5|UBXN8|SGMS1|SCO1|CLN3|CD74|SYNJ2BP|SCO2|EMC4|PEX12|CHCHD10|CPT1A|TIMM17A|COX18|SLC35A4|ARL6IP1|HLA-DRB5|TMCO1|SYNPR|TRAM1|UBIAD1|PCSK5|EMC7|TVP23C|ATP13A2|PEX26|SYVN1|VAMP4|XXYLT1|EMC10|SLC35B1|STX6|PEX2|CALR|PEX11G|SYT9|SLC25A17|SLC32A1|CLSTN1|IER3IP1|RHBDD2|DPAGT1|SPPL3|TRAM1L1|PEX11B|ABCB6|PIGG|PORCN
BP	GO:0050806	positive regulation of synaptic transmission	Synapse	165	0.400983	1.79182	2.35e-08	5.49e-07	2.95e-07	7277	tags=64%, list=37%, signal=41%	APP|APOE|SQSTM1|GRIN2B|EGFR|GRIN2A|SLC8A3|RAB3GAP1|NF1|DTNBP1|PRRT2|LGMN|LAMA2|CACNG2|BAIAP2|DLG4|SLC4A8|NRXN1|UNC13A|PTK2B|CLSTN2|RAB3B|GRIN2D|PRKCE|SHANK2|TYROBP|GSK3B|STX4|S100B|RIMS2|EPHA4|ZDHHC2|STXBP1|CHRNB2|SYT1|ADRA1A|GRIN1|STAU1|TNR|EIF2AK4|SHANK1|SHANK3|MAPK1|STX1A|RIMS1|NTRK2|ADCYAP1|PPP1R9A|CACNG8|CACNG3|SNAP25|IGSF9B|ABL1|ITPR3|GPER1|IGSF11|DNM1L|STX1B|SHISA7|ADCY1|CACNG7|ARC|HAP1|PTN|SERPINE2|GRIK2|CA2|NFATC4|KIF5B|NLGN1|TACR2|STX3|ADCY8|CYP46A1|CRH|NCSTN|CACNB2|CRTC1|CDK5|AKAP5|GLUL|SCGN|RGS4|RELN|FAM107A|NLGN2|PLK2|ADORA1|LRRTM2|CCL2|OXTR|CNR1|CALB1|YTHDF1|NSG1|SYT7|SYT12|ZDHHC3|VAMP2|NETO1|SSH1|TAC1|MECP2|NTSR1|SLC8A2|CREB1
BP	GO:0016053	organic acid biosynthetic process	none	327	0.345577	1.61028	2.43e-08	5.64e-07	3.03e-07	8195	tags=61%, list=42%, signal=36%	MYO5A|HSD17B12|SLC25A12|SHMT1|ASS1|MECR|ATIC|MCAT|GSTP1|VCAN|MTAP|CBS|PLOD2|SUCLA2|HSD17B4|SMPD3|MTHFD1|RDH10|MTHFR|OAT|SRR|BCAT1|CPS1|SYK|DPYD|ACSM5|UROS|CBR1|ASNS|TBXAS1|PSPH|MGLL|PHGDH|UGP2|ABCC5|ERLIN1|OSBPL6|ASL|GAD1|HOGA1|ALOX5AP|ELOVL5|ALOX5|LIAS|OSBPL3|ASNSD1|GSTM2|ACOT7|LPL|MGST3|ASPA|PARK7|CYP4F11|FASN|MTRR|ACSS2|HAS1|ELOVL4|CHST12|MRI1|NFKB1|PTGES3|PLOD3|PYCR3|ACADVL|APOC1|AKR1A1|PECR|DSE|PTGES2|DEGS1|UST|ACSL3|EIF6|GLS2|GPT|PRKAB2|ADI1|GOT2|DAGLB|ASAH2B|ALDH1A3|HSD3B7|ACOT4|GATM|GLS|PTGS1|FOLH1|NDUFAB1|ACOX2|PSAT1|GGT7|ANXA1|PRKAB1|WDTC1|LTA4H|CYP2C8|CSPG5|SERINC5|PYCR2|OSBPL9|PRKAA2|TGFB1|SEPHS1|PTGDS|PDK4|CYP2E1|SCP2|ALDH1A2|GLUD1|ERLIN2|CLTC|NR1H3|FA2H|TECR|ACACB|NAT8L|NAGS|RIMKLA|PRKAG2|ALDH18A1|MTR|SCD|NCAN|FABP5|BHMT2|CAD|ALOX15B|DHFR|ABCD2|PNPLA8|CYP46A1|CSAD|ADIPOR2|HSD17B8|LIPH|LPGAT1|CYP27A1|GLUL|PDGFB|QKI|LIPG|DECR2|CTH|ELOVL6|ENOPH1|AASS|ACADL|AKR1C3|HACD3|OSBPL2|AP2A1|SLC27A2|FADS6|BCAN|SDSL|PKM|ALOX12B|PIBF1|MTHFD1L|ELOVL1|SEPHS2|ACSS1|EPHX2|FGFR4|GOT1|SLC45A3|FADS2|ALDH8A1|OSBP|PRKAG1|ATP2B4|CLN3|CD74|MIF|CHST14|BCAT2|CEMIP|GSTM1|PLP1|MLYCD|ACSBG1|GGT5|ACSF3|EGF|GPX4|OXSM|PROX1|GPT2|AMACR|SHMT2|SDS|OSBPL1A|PRKAA1|RBP1|CARNS1|APIP|PTGS2
BP	GO:0043038	amino acid activation	none	49	0.558272	2.21708	2.43e-08	5.64e-07	3.03e-07	5046	tags=71%, list=26%, signal=53%	VARS2|RARS1|LARS1|EARS2|AARS2|HARS1|PPA2|FARSB|IARS1|VARS1|GARS1|WARS2|CARS2|DARS1|TARS1|TARS2|PARS2|CARS1|FARSA|RARS2|WARS1|YARS2|EEF1E1|IARS2|YARS1|GATB|NARS1|AIMP1|AIMP2|LARS2|EPRS1|FARS2|SARS1|PPA1|QRSL1
BP	GO:0034599	cellular response to oxidative stress	Oxidative Stress	283	0.355096	1.64217	2.53e-08	5.87e-07	3.15e-07	6622	tags=53%, list=34%, signal=36%	TRAP1|MAPT|EGFR|PRKN|PRKRA|SIRPA|STX2|GSTP1|CRK|CAT|SMPD3|CYBA|GPX1|SNCA|LONP1|MAPK3|HSPA1B|CAMKK2|MAP1LC3A|PNPT1|FER|SLC1A1|NCF4|PXN|MAPK8|AQP1|SLC7A11|GPR37|ALOX5|TLR4|FYN|NUDT2|LRRK2|PARK7|PDCD10|PPP5C|JAK2|BCL2|MAPK9|HMOX1|STX4|TPM1|RIPK1|PARP1|ALDH3B1|MMP2|TXN|TXNRD1|ERO1A|PRDX1|STAT6|MPV17|HGF|PRKD1|GSKIP|STAU1|GSR|CTNNB1|BAG5|PRKCD|PDK2|PDK1|MET|NFE2L2|MAPK1|FOXO1|PENK|PDGFRB|SPHK1|KDM6B|OXR1|PCNA|ANXA1|ATF4|RACK1|TP53INP1|PYROXD1|ABL1|NCF2|LANCL1|REST|PYCR2|TRAF2|RBM11|TSC1|SOD1|PRKAA2|TBC1D24|MPO|CYCS|TNFAIP3|BNIP3|NQO1|STK24|MAP3K5|SOD2|RPS3|BMP7|PML|UBQLN1|RAD52|CHUK|MGST1|RWDD1|MTR|DIABLO|FBLN5|PPARGC1B|P4HB|SLC25A24|PRDX2|PAWR|PRDX6|HSPB1|NME5|FZD1|SELENOS|TP53|MCL1|GPR37L1|NCOA7|DHFR|RHOB|KEAP1|GPX7|PKD2|ETV5|EIF2S1|KCNC2|DAPK1|MAPK7|CFLAR|ADPRS|AXL|ERCC6L2|ATP2A2|AKR1C3|NOS3|SIRT2|HSPA1A|KLF2|FANCD2|SRXN1|FBXW7|RELA|PRDX3|TXNRD2|MAPKAP1|PDE8A|DNM2
BP	GO:0042110	T cell activation	Immune Response	404	0.329617	1.54868	2.63e-08	6.06e-07	3.25e-07	8230	tags=58%, list=42%, signal=34%	HLA-DRB1|DOCK8|P2RX7|PIK3CD|HLA-A|RAB27A|HLA-DPB1|SIRPA|LILRB1|CAMK4|RAC1|AP3D1|FANCA|RAB29|NEDD4|SP3|GPNMB|GPAM|BTN3A1|RAC2|SH3RF1|ADAM17|CR1|HLA-DMB|SYK|CDC42|PNP|MTOR|PAK1|HLA-DPA1|SCRIB|SDC4|CLPTM1|TESPA1|PTPN6|MICA|KIF13B|ICAM1|DLG1|CD151|STAT3|TFRC|PRKAR1A|CD276|YES1|VAV1|GSN|CXADR|ITPKB|FYN|GLI2|LIG4|LCP1|CCDC88B|B2M|HLA-DOA|NFATC2|BCL2|PDE5A|CARD11|APBB1IP|CD4|IL18|CCND3|STAT6|FGL2|CD44|ERBB2|CORO1A|CTNNB1|MYH9|HAVCR2|SPN|NCKAP1L|EIF2AK4|CD81|ZFP36L1|DLG5|CAV1|MDK|TGFBR2|AP3B1|RUNX2|CHD7|CD47|PREX1|PTPRC|GRB2|ZEB1|ANXA1|RUNX1|CLEC7A|PYCARD|LGALS9|NLRC3|ABL1|ZBTB16|MICB|ITGAL|ZFP36L2|CD83|ZMIZ1|TSC1|FZD7|SOD1|FOXJ1|MALT1|CYRIB|TCF7|LGALS3|PSEN1|JMJD6|MAD1L1|TWSG1|SHH|SLC7A1|RPS3|HLA-E|DOCK2|DDOST|PKNOX1|TMEM98|MAP3K8|CD55|LRRC32|BCL6|IL6ST|ATG5|ZBTB1|LGALS1|PPP3CA|PCK1|AZI2|TNFRSF1B|PRDX2|HMGB1|PAWR|SOS1|CSK|THY1|TCIRG1|ZBTB7B|CDH26|RASGRP1|SFTPD|ZC3H8|FCER1G|STOML2|TP53|PAK2|RABL3|IL1RL2|TNFRSF21|VSIR|DUSP3|TRAF6|NDFIP1|EFNB3|DPP4|SOCS6|NCSTN|PAG1|LYN|MAPK8IP1|PPP3CB|CBFB|IL4R|GLMN|EGR3|SLC11A1|LFNG|CD8A|FZD5|DROSHA|PIK3R1|CCL2|NHEJ1|GNRH1|FANCD2|SOX12|CGAS|DUSP22|CASP8|IL15|GLI3|NCK2|DTX1|SOX13|HSPD1|LEF1|RUNX3|PTPN11|FKBP1B|CD74|FCGR2B|KIT|CEBPB|HES1|METTL3|RORA|RHOA|RASAL3|BAX|FZD8|CD300A|IRF1|VCAM1|PIK3CG|BCL10|BCL3|PSMB10|EGR1|CD6|NFKBIZ|EBI3|CD86|IGF2|SMAD7|WNT1|TREX1|JAML|LGALS9C|LOXL3|PRR7|ICOSLG|STAT5B|ZC3H12A|CYLD|NOD2|PRNP|BTN2A2|PRKDC|DLL4
BP	GO:0001764	neuron migration	none	150	0.408038	1.80964	2.63e-08	6.06e-07	3.25e-07	7317	tags=63%, list=37%, signal=40%	PRKG1|DCC|MATN2|PCM1|DISC1|RAC1|CRK|POMGNT2|MAP1B|ASTN1|CHL1|LRIG2|MYH10|SH3RF1|PLXNB2|NDE1|PHACTR1|TUBB2A|STAT3|NTN1|PLAA|ADGRG1|CTNNA2|FYN|NTNG1|CRKL|FZD3|DAB1|NSMF|PTK2|NAV1|PEX7|KIAA0319|SATB2|SPOCK1|CTNNB1|ITGA3|DAB2IP|MARK2|MDGA1|MDK|BBS4|FGFR1|TRIM46|NIPBL|NTRK2|ULK4|ADGRL3|PAFAH1B1|MEF2C|NDN|NDEL1|ZMIZ1|FBXO45|PSEN1|MARK1|NTNG2|CXCL12|NRCAM|NTRK3|ERBB4|GAS6|NRP2|ELP3|TOP2B|ACAP3|LRP12|CCK|UNC5D|YWHAE|KIRREL3|DCLK1|ASTN2|ARHGEF2|CDK5|AXL|RELN|ASCL1|FLRT2|ZSWIM6|PAX6|GNRH1|CNTN2|SRGAP2|LHX6|DCDC2|GPM6A|GATA2|ZNF609|CAMK2A|CXCR4|NRG1|BAX|CDKL5|TUBB2B
BP	GO:0018105	peptidyl-serine phosphorylation	none	283	0.355012	1.64179	2.63e-08	6.06e-07	3.25e-07	5976	tags=49%, list=30%, signal=35%	APP|NOS1|EGFR|CAMK4|PRKD2|DGKQ|PRKCA|MARK3|SNCA|PDE4D|RPTOR|MAPK3|CSNK2A1|DMTN|SYK|CSNK1E|CAMK1G|MTOR|BAK1|PAK1|STK32C|WNK1|TFRC|MAPK8|AKT2|STK4|PRKCE|RAPGEF3|CSNK1G3|ATM|CNKSR3|IKBKB|DMPK|LRRK2|PARK7|PDCD10|BRAF|CDC7|BRSK2|BCL2|PRKG2|GSK3B|MAPK9|RASSF2|RIPK1|INPP5K|EIF4G1|TXN|CAPRIN2|AKT3|HCLS1|AXIN1|HGF|PRKD1|CSNK1A1|CD44|CAMK2D|CSNK1D|NLK|BRSK1|SMG1|PRKCD|TERF2IP|MARK2|PLCL2|MAP3K13|PRKCG|CAV1|TGFBR2|MAPK1|NTRK2|INPP5F|ROCK2|NSD1|RAF1|ARRB1|DCLK2|LMTK2|MAP2K2|RACK1|ANGPT1|RPS6KA5|GPD1L|TNKS|HIPK2|SGK1|PRKAA2|BCAR3|TGFB1|PKN1|MAPKAPK2|TBK1|LATS1|TGFBR1|ATR|PWP1|STK39|MARK1|BDNF|TTBK1|NTRK3|DYRK1A|CHUK|PRKCB|VRK1|PFN2|GAS6|HIPK4|MAST3|PCK1|DYRK3|MASTL|MKNK2|PKN2|SRPK2|PAK2|LATS2|SMYD3|NEK6|PKN3|ROCK1|DCLK1|SPRY2|HSP90AB1|RET|TTBK2|MAPK7|STK38|CDK5|HAX1|RAMP3|PDGFB|ERN1|ILK|GSK3A|DOCK7|PRKCI|CREBL2|PLK2
BP	GO:0070838	divalent metal ion transport	Metal Binding and Homeostasis	410	0.331428	1.55796	2.69e-08	6.16e-07	3.3e-07	7702	tags=54%, list=39%, signal=34%	MYO5A|NOS1|GRIN2B|P2RX7|SPG7|PLCG2|OPA1|GRIN2A|ITPR1|ITGAV|GNB5|LILRB1|SLC8A3|MICU1|FGF14|ITPR2|CDH23|BIN1|CYBA|SNCA|PDE4D|TMEM163|CACNG2|TRPM3|SLC39A12|TUSC3|ATP2B2|TSPO|GSTO1|HTT|GJA1|BAK1|ATP1A2|PTK2B|PACSIN3|DIAPH1|TRPV2|PTPN6|THADA|ICAM1|GRIN2D|EPB41|TRPV3|PRKCE|CACNA2D3|NALCN|SLC39A14|GSTM2|WFS1|CACNA2D1|SLC8A1|FYN|RASA3|PMPCA|AHNAK|TMEM38A|CASQ1|SLC30A9|SLC39A10|SRI|PSEN2|BCL2|HPCA|ATP1B1|SLC25A23|AGT|AKAP6|SESTD1|TSPAN13|MICU3|INPP5K|CD4|NIPSNAP2|ERO1A|SLC39A11|BEST1|CACNA1A|CACHD1|PKD2L1|CHRNB2|ADRA1A|ANXA2|CAMK2D|GRIN1|CORO1A|PARL|HOMER3|VDAC1|LETM1|CTNNB1|HSPA2|HOMER2|IL16|CAV1|HOMER1|MCHR1|CHD7|CBARP|MCUR1|PANX1|PDGFRB|PTPRC|CALM1|MCU|RYR1|MICU2|MAIP1|FGF2|PHB2|CACNG8|TRPM4|HTR2A|CACNG3|EHD3|ABL1|ITPR3|ADCYAP1R1|ANXA6|GPER1|CACNA2D2|AFG3L2|DNM1L|NIPAL2|LGALS3|PSEN1|S100A1|CD33|CD84|SLC3A2|CACNB4|SLC30A3|CXCL12|RGS9|CACNG7|TRIM27|HAP1|PML|UBQLN1|ZMPSTE24|CNNM2|PRKCB|DYSF|FAM155A|GAS6|ATG5|MRS2|PPP3CA|LILRA2|ANXA9|CCN2|PHB|THY1|ASIC1|UBASH3B|MYLK|APLNR|STOML2|TRPC3|RYR2|RYR3|ANO6|SEC61A1|PLCG1|YWHAE|KCNJ2|SLC9A1|PKD2|TPT1|CRH|CACNB2|ORAI2|LYN|CAMK2G|GNAI2|SLC30A1|CDK5|RAMP3|RGS4|PDGFB|PMPCB|TRDN|ATP2A2|SLC11A1|CALM3|NOS3|TMEM165|KCNE3|GPR35|CCL2|RCVRN|ORAI1|STAC2|SLC41A1|GEM|ATP2B1|GJC2|GPM6A|TRPC1|IBTK|ATP2B4|FKBP1B|ZDHHC13|CAMK2A|CUL5|CXCR4|NMUR2|RHOA|JPH4|BAX|CEMIP|NTSR1|SLC8A2|TMCO1|PIK3CG|RAMP1|LIME1|ANK2|CHRNA4|ATP2C1|EGF|GCK|PLA2G6|ATP2C2
BP	GO:0032103	positive regulation of response to external stimulus	none	429	0.324817	1.53191	2.74e-08	6.24e-07	3.35e-07	8237	tags=57%, list=42%, signal=34%	CDH13|TREM2|EGFR|PLCG2|PVR|SERPINF2|HRAS|PSMB9|RAC1|PRKD2|KRAS|PSMB5|PRKCA|PSMB8|EP300|IFI16|CYBA|SNCA|SLIT2|IL17RA|LGMN|ADAM10|SWAP70|PSMC3|MAPK3|C1QBP|RAC2|ADAM17|PSMD9|SYK|GRN|SCARF1|PAK1|PTK2B|CLOCK|ITGA2|PDCD4|GPRC5B|WNK1|STAT3|HLA-F|PSMD13|VAV1|TLR4|IKBKB|FYN|C3|LPL|NRAS|PLSCR1|LRRK2|PARK7|JAK2|TNFRSF11A|AGT|STX4|SASH1|PSMA4|CARD11|RIPK1|CSF1R|NFKBIA|PTK2|TAB2|CADM1|NFKB1|AP1G1|IL18|XRCC5|LRP1|GPSM3|PSMB1|TRIM5|PRKD1|PSMB7|CSF1|CREBBP|HAVCR2|NCKAP1L|PRKCD|IL16|SERPINE1|CD81|HEXIM1|MDK|PSMB3|MET|MAVS|ICAM2|MAPK1|FGFR1|PSMC6|CD47|RARRES2|RAF1|PDGFRB|DSCAM|LAMP1|PARP9|MCU|PSMC4|RPS6KA5|CLEC7A|FGF2|PYCARD|PSMA7|TLR2|LGALS9|CMKLR1|F12|SNX4|PSMB4|VEGFB|NDEL1|TNIP1|TGFB1|PSMA6|MALT1|TBK1|PSMA5|DNM1L|OSMR|STK39|CXCL14|F7|NPY|TLR3|HLA-E|CXCL12|PTN|TNFRSF1A|TTBK1|NTRK3|CHUK|MUC5B|IRF3|MUC1|PSMD1|DYSF|IL6ST|GAS6|PLG|LILRA2|NEAT1|HMGB1|NUPR1|MUC20|LY86|HSPB1|RASGRP1|S1PR1|FCER1G|ANO6|PAK2|C5AR1|IL17D|PSMD8|TRAF6|IL6R|POLR3F|SCIMP|STX3|NLRC5|C3AR1|IL17RB|LYN|PSMC1|NAPEPLD|LDLR|PSME1|PSMD4|PDGFB|CTSC|PSMA3|MUC12|USP15|TGM2|MYD88|CNR1|CDK19|MUC4|PSMB2|GPR4|CGAS|HRG|PSMA2|IL15|RELA|PSMD14|RBM14|HCK|BMP6|APOH|HSPD1|S100A7|PSMA1|IRF7|APPL1|TAC1|CEBPA|PSMB6|FKBP1B|CD74|CEBPB|DHX58|SCG2|CXCR4|SKP1|MIF|VAMP8|UBE2K|PSPC1|PSMD12|GBP5|KLKB1|THBS4|TUBB2B|PIK3CG|LPAR1|BCL10|LSM14A|PSMB10|CD6|NPY5R|IL33|NFKBIZ|RIOK3|THBS1|MED1|PSME3|TRADD|CARD9|PUM1|PSMD7|CALR|PGF|PSMD5|BTRC|STAT5B|NOD2|ZNF580|PRKDC|PTGS2|IL17RC|PSMA8|TICAM1
BP	GO:1902414	protein localization to cell junction	none	103	0.452279	1.95113	2.74e-08	6.24e-07	3.35e-07	7045	tags=69%, list=36%, signal=44%	MAPT|GRIN2A|HRAS|ADAM10|CPLX1|CACNG2|BAIAP2|DLG4|NRXN1|ASIC2|ANKS1B|SCRIB|KIF17|JAM3|DLG1|VCL|RAB27B|LRRC7|NECTIN1|ARHGAP44|DLG2|NECTIN3|TYROBP|GPHN|MAPK9|ACTN4|BSN|ADAM22|ZDHHC2|NRXN2|PCLO|GRIN1|MAPK8IP3|DLG5|SHANK1|KIF3A|LAMTOR3|SHISA6|DBN1|KIF5A|CACNG8|CACNG3|SNAP25|TJP1|STX1B|CACNG7|HSPB1|HEG1|RAB11A|GRIP1|KIF5B|KIF5C|ABHD17B|NLGN1|DAG1|STX3|CDK5|CEP112|RELN|TAMALIN|NLGN2|LSR|MAPK10|NSG1|MPP7|ZDHHC3|RAP1A|NETO1|VPS35|SYNJ2BP|TERF2
BP	GO:1902905	positive regulation of supramolecular fiber organization	none	195	0.383463	1.73165	2.79e-08	6.34e-07	3.4e-07	6134	tags=55%, list=31%, signal=38%	APP|APOE|MAPT|ARHGEF10|SERPINF2|SH3PXD2B|SCIN|RAC1|BIN1|MAP1B|ACTN2|GPX1|SWAP70|BAIAP2|HSPA1B|CLIP1|CDC42|CLU|MTOR|SPAST|CDK5RAP2|PAK1|PTK2B|FER|ABI2|SDC4|PFN1|PXN|ICAM1|DLG1|PLEK|NF2|SFRP1|PRKCE|RAPGEF3|GSN|CTNNA2|HIP1R|WASF3|WASF1|TPM1|WASF2|PICK1|WASHC5|MYO1C|CORO1A|WASHC2C|NCKAP1L|NIN|ARPC5L|MET|ROCK2|SYNPO|S100A10|CD47|CDKN1B|GRB2|ARFIP2|GMFG|WDR1|ARHGEF10L|ACTR3B|RGCC|PYCARD|ABL1|ACTR2|DSTN|TSC1|TGFBR1|IQGAP2|PSEN1|SYNPO2L|NAV3|RPS3|TRIM27|DRG1|MAPRE1|PFN2|CDC42EP1|CCN2|OCLN|FMN1|CYFIP1|FES|COLGALT1|NCKAP1|RHOC|WASL|SORBS3|ARPIN|VASP|CDC42EP4|PSRC1|SNX9|SPIRE1|BRK1|KATNB1|ITGB1BP1|LIMCH1|CORO1B|CTTN|EVL|PPM1E|HSPA1A|ARPC5|STMN2|NUMA1
MF	GO:1901981	phosphatidylinositol phosphate binding	Lipid Metabolism	169	0.396043	1.77126	2.84e-08	6.44e-07	3.46e-07	7036	tags=57%, list=36%, signal=37%	MAPT|CAPG|SH3PXD2B|SCIN|KIF16B|IQGAP1|WDR45B|ASAP1|PICALM|ARAP1|SNX19|ACTN2|GSDMD|SVIL|SNX14|TECPR1|NCF4|PFN1|PLEK|ANKFY1|SNX27|GSN|EXOC1|LDLRAP1|HIP1R|LANCL2|RLBP1|KCNH1|PLCB1|TULP3|SESTD1|SNAP91|PLCD1|SYT1|ANXA2|ARHGAP32|STXBP6|HIP1|PLEKHA4|WASHC2C|GAP43|DAB2IP|PIRT|ACAP2|SYTL2|ZFYVE26|GAB2|ADAP1|DENND1A|ARFIP2|SNX13|PARD3|ATG2A|FZD7|OSBPL8|SNX18|SYT5|CLVS1|VPS36|IQGAP2|COMMD1|MARK1|GBF1|SNX5|PFN2|ANXA9|LAPTM4B|MTSS2|SAP30L|GOLPH3L|MYO1B|KCNJ2|AMER2|SLC9A1|PLEKHB2|FGD2|RAB35|RPH3A|FLII|TWF2|TTPAL|OSBPL2|GSDME|MYO10|KCNQ1|CGAS|ZFYVE1|SYT7|MAPKAP1|FCHSD2|ARAP2|CYTH3|RNF34|OSBP|ZFYVE19|SNX24|RUBCN
BP	GO:0033157	regulation of intracellular protein transport	none	256	0.362472	1.66829	2.9e-08	6.54e-07	3.51e-07	8432	tags=64%, list=43%, signal=37%	NUP62|PRKN|PCM1|HRAS|ANK3|NUP54|NF1|RAB29|GCC2|MFF|KCNB1|RAC2|DMTN|CDC42|NPEPPS|PAK1|MICALL2|YWHAB|NSUN2|TP53BP2|ITGB2|MAPK8|MTCL1|JUP|AKT2|CIB1|RAPGEF3|ARHGAP44|BAG3|FYN|LCP1|SREBF2|UBE2G2|LRRK2|PARK7|PDCD10|PCNT|JAK2|BRSK2|BNIP3L|BCL2|HPCA|SAR1A|GSK3B|APOD|HSPA1L|MIEF1|C2CD5|INPP5K|TXN|NUCB1|ZDHHC2|TMEM30A|HCLS1|MYO1C|ERLEC1|ERBB2|ZIC1|PARL|TCAF1|SMO|PRKCD|VPS11|CD81|YWHAZ|ITGAM|MAVS|MAPK1|ZPR1|CABP1|TTC21B|CHP1|SP100|ANGPT1|SUFU|HPS4|UBE2L3|NDEL1|SUPT6H|TGFB1|ATP5IF1|LMAN1|PDCD5|PSEN1|XPO1|AKAP8L|PPP3R1|SHH|BCAS3|NUP58|FIS1|PPP3CC|PTPN1|GAS6|XPO4|SVIP|PPP1R13B|TFDP2|ZFAND1|NUTF2|TP53|BARD1|LEPROT|SH3GLB1|IPO5|UBE2D3|KIF5B|YWHAE|SAE1|RUFY3|RAN|HSP90AB1|CDH1|EFCAB7|ITGB1BP1|CDK5|AKAP5|HAX1|RBM22|DNAJC27|GSK3A|TAMALIN|FZD5|ANP32B|PIK3R1|NUMA1|SREBF1|CEP290|CASP8|FBXW7|GLI3|SETD2|RANGAP1|EDEM1|STOM|VAMP2|UBL5|UBR5|TM9SF4|RHOU|PTPN11|DYNLT2B|MDM2|YWHAG|SAR1B|CEMIP|RIOK2|NMT1|YWHAH|TPR|ATP13A2|PPM1A|SFN|PRKAA1|PKIG|ZC3H12A|IWS1|PRNP|PTGS2|KIF20B|HYAL2|MDFIC|SH3TC2|FLNA
BP	GO:0019079	viral genome replication	none	113	0.438363	1.90207	2.95e-08	6.64e-07	3.56e-07	6074	tags=59%, list=31%, signal=41%	PRKN|VAPB|IFI16|MORC2|RAB29|LTF|SMARCB1|YTHDC2|CDC42|TBC1D20|ZC3HAV1|IFIT5|PI4KA|DEK|PARP10|IFITM2|PLSCR1|CTBP1|BCL2|INPP5K|BST2|PPIA|ATG16L1|STAU1|RESF1|IFITM3|EIF2AK4|PABPC1|CTBP2|MAVS|ROCK2|FBXL2|PPIH|LARP1|ADARB1|VAPA|SETDB1|IFIT1|EEA1|TNIP1|RAB5A|DDB1|VCP|NOTCH1|NUCKS1|PPIE|TMEM39A|NFIA|GAS6|ATG5|CNOT7|ATG16L2|IFITM1|TOP2B|PHB|PKN2|SRPK2|PDE12|CCNK|TRIM38|OAS2|BANF1|ISG20|TASOR|HACD3|PIK3C2G|CCL2
BP	GO:0090130	tissue migration	none	280	0.357337	1.65266	3e-08	6.72e-07	3.61e-07	7218	tags=57%, list=37%, signal=37%	APOE|CDH13|PLCG2|CD40|PRKD2|PRKCA|NF1|GPX1|SLIT2|LGMN|DOCK1|PBLD|ADAM17|GRN|HDAC9|SCARB1|CTSH|MTOR|PTK2B|KANK1|SPARC|RTN4|ITGA2|PFN1|SOX9|PXN|ROBO1|ITGB2|KANK2|JUP|PRKCE|CIB1|ANLN|RIN2|ATP5F1A|PDCD10|DOCK5|CSNK2B|AGT|HMOX1|SASH1|ITGB1|BMPER|FGF1|PTK2|ATP5F1B|MAP4K4|RREB1|AKT3|CLASP2|GFUS|MACF1|TGFB2|GIPC1|PRKD1|PLXND1|MYH9|ITGA3|FLT4|DAB2IP|RHOJ|EPHB4|TGFBR2|EPB41L5|ADGRB1|MET|NFE2L2|FGFR1|ADTRP|PDCD6|ROCK2|CAPN7|JCAD|EFNA1|ANXA1|SH3BP1|EMP2|EPB41L4B|SP100|ANGPT1|FGF2|RGCC|GLIPR2|ABL1|MEF2C|SERPINF1|GPI|FAT2|TGFB1|PRSS3|PKN1|CCBE1|TGFBR1|SP1|MCC|CARD10|NOTCH1|MAP2K5|PTPRR|BCAS3|PTN|ACVRL1|MAP3K3|MAPRE2|PFN2|NRP2|EPPK1|MMRN2|HMGB1|STRAP|PLPP3|FOXF1|HSPB1|ANGPT2|PKN2|AAMP|RAB11A|NANOS1|RHOB|PLCG1|ANXA3|ATOH8|MAP2K3|PKN3|GPLD1|DPP4|EPHA2|HDAC7|PRCP|ITGB1BP1|CORO1B|BCAR1|GLUL|PDGFB|EGR3|EVL|NOS3|STAT5A|PLK2|HRG|FBXW7|DNAJA4|S100A2|APOH|HDAC5|GRHL2|ARSB|ATP2B4|TAC1|GATA2|KLF4|PTPN11|KIT|SYNJ2BP|SCG2|CORO1C|RHOA|ARF6|MECP2|RRAS
BP	GO:0007162	negative regulation of cell adhesion	Structural Stabilization	252	0.359787	1.65354	3e-08	6.72e-07	3.61e-07	8175	tags=62%, list=42%, signal=37%	HLA-DRB1|PRKG1|CDH13|ASS1|LILRB1|SEMA4D|NOTCH4|FBLN1|NF1|GPNMB|ADAM10|SWAP70|PLXNB2|DMTN|PLXNA4|KANK1|PLXNC1|SCRIB|SDC4|PTPN6|WNK1|JAM3|DLG1|NF2|PRKAR1A|PLXNA2|SIPA1|JAK2|TNC|APOD|MBP|PDE5A|DAB1|ACTN4|JAM2|ADAM22|PTK2|ATP5F1B|TGFBI|MAP4K4|LRP1|EPCAM|CLASP2|FGL2|CD9|FXYD5|SPOCK1|PLXND1|RCC2|MEN1|ERBB2|TNR|HAVCR2|SPN|PRKCD|DUSP1|SERPINE1|DLG5|MDK|EPB41L5|ADTRP|PTPRC|DLC1|DSCAM|ANXA1|AKNA|RUNX1|ANGPT1|RGCC|PPARA|LGALS9|ABL1|CORO2B|FZD7|PODXL|TGFB1|FOXJ1|MMP14|LGALS3|SEMA3E|MAD1L1|TWSG1|PLXNA1|SHH|NOTCH1|MAP2K5|BCAS3|CXCL12|ACVRL1|SERPINE2|MUC1|LRRC32|BCL6|LGALS1|PLG|PRDX2|HMGB1|PAWR|RDX|UBASH3B|ZBTB7B|ANGPT2|SFTPD|ZC3H8|TNFRSF21|ERBB3|VSIR|DUSP3|NDFIP1|CDH1|SOCS6|PLXNB1|PAG1|MAPK7|ITGB1BP1|CBFB|IL4R|PTPRO|ARHGDIG|CD164|GLMN|FAM107A|MYADM|PIK3R1|GNRH1|DUSP22|HRG|SPINT2|GLI3|DTX1|BMP6|COL1A1|KLF4|RUNX3|PTPN11|CD74|FCGR2B|CEBPB|METTL3|CORO1C|RHOA|CDKN2A|CD300A|IRF1|THBS1|CD86|SMAD7|WNT1|LGALS9C|TBCD|LOXL3|ZC3H12A|ARHGDIA|SH2B3|PRNP|BTN2A2
BP	GO:0008089	anterograde axonal transport	Synapse	47	0.561274	2.222	3.05e-08	6.82e-07	3.66e-07	6434	tags=79%, list=33%, signal=53%	SPG7|AP3B2|AP3D1|DTNBP1|BLOC1S3|MAP2|KIF1B|KIF1C|SPAST|RAB27B|FEZ1|DLG2|AGBL4|AP3M2|ARL8B|MAPK8IP3|KIF3A|AP3B1|BLOC1S2|TRIM46|KIF5A|KIF1A|SOD1|AP3S1|BLOC1S4|HAP1|HSPB1|BLOC1S1|NEFL|KIF5B|KIF5C|BLOC1S6|BORCS5|KIF3B|TRAK1|BLOC1S5|AP3S2
BP	GO:0019216	regulation of lipid metabolic process	Lipid Metabolism	378	0.333209	1.56043	3.21e-08	7.13e-07	3.82e-07	7840	tags=56%, list=40%, signal=34%	APOE|LSS|ASAH1|OPA3|FDFT1|ABCA1|ABCG1|DGKQ|GSTZ1|VAV2|SMPD3|PNPLA2|RDH10|NCOR2|NPC2|GPAM|TSPO|CDC42|SCARB1|MTMR3|MTOR|PTK2B|DKK3|H6PD|PDPR|WDR81|NCOA1|SOX9|ACSL1|ERLIN1|VAV3|FDPS|SLC27A4|ABCA2|ELOVL5|AKT2|PRKCE|ZBTB20|PDP1|ARV1|SEC14L2|LDLRAP1|APPL2|C3|SREBF2|ORMDL1|FASN|TM7SF2|NFYC|STUB1|APOD|AGT|PANK2|FGF1|PIK3R4|PTK2|DNAJC19|LACTB|SMARCD3|NFKB1|TXNRD1|ACADVL|FABP3|APOC1|GGPS1|PRKD1|FLT3|FLT1|CREBBP|PPP2R5A|ACSL3|RBL2|EIF6|LPCAT1|DAB2IP|PRKCD|PDK2|PRKAB2|CD81|CAV1|BBS4|PDK1|ABHD5|DAGLB|RARRES2|PDGFRB|SPHK1|KPNB1|TTC39B|ANXA1|WDTC1|CCKBR|RACK1|FGF2|APOB|PHB2|PPARA|HTR2A|ACOX1|REST|IRS2|SOD1|PRKAA2|TGFB1|GPER1|CCN1|PLIN5|PDK4|MTMR9|IDI1|NSMAF|SP1|HMGCR|ERLIN2|CAPN2|NR1H3|NCOA6|TNFRSF1A|PLPP1|GOLM1|BSCL2|ZMPSTE24|ATP1A1|ACACB|PRKAG2|ANGPTL4|SCD|GRHL1|FHL2|PCK1|RXRA|IDH1|FABP5|PLIN2|HELZ2|CRTC3|STOML2|PIK3R5|MBTPS1|CTDNEP1|TNFRSF21|SLC27A1|ABCD2|MTMR4|NCOR1|RAN|ZFP69|GPLD1|ADIPOR2|SOCS6|ATG14|TNFAIP8L3|LYN|LPGAT1|LDLR|ERFE|ABCB4|DGKZ|PDGFB|ELOVL6|NFYA|ACADL|AKR1C3|CARM1|ASXL3|CREBL2|LSR|ADORA1|PIK3R1|CNR1|SREBF1|SOCS3|PIBF1|DGAT2|FBXW7|DHCR7|SORBS1|MACROH2A1|ME1|EPHX2|CYP51A1|NRBF2|BMP6|FGFR4|CDK4|SLC45A3|MFSD2A|TBL1XR1|EDF1|KLF4|CD74|KIT|RUBCN|GPS2|RORA|CPT1A|DISP3|HMGCS1|CREB1|MLYCD|AGAP2|PIK3CG|EGR1|LMF1|PDP2|PLA2G6|MED1|WDR91|RB1|TREX1|SOCS4|PROX1
BP	GO:0051403	stress-activated MAPK cascade	none	257	0.359807	1.65658	3.21e-08	7.13e-07	3.82e-07	8126	tags=62%, list=41%, signal=37%	APP|EGFR|PRKN|SERPINF2|SIRPA|HRAS|GSTP1|IGF1R|DTNBP1|EZR|MAPK3|SH3RF1|MAP3K20|SYK|CDC42|FKTN|PAK1|PTK2B|TPD52L1|PDCD4|VANGL2|DLG1|MAPK8|SFRP1|TLR4|IKBKB|UBC|PDCD10|PLCB1|RELL1|TNFRSF11A|AGT|CRKL|MAPK9|RASSF2|SASH1|RIPK1|MAP4K3|TAB2|IRAK2|TNIP2|RELL2|NFKB1|MAP3K9|MAGI3|MAP4K4|PRDX1|MFHAS1|EPHA4|AXIN1|HGF|TGFB2|EPHB1|MEN1|MAPK8IP3|TNIK|FLT4|DAB2IP|TAOK1|ZMYND11|LTBR|MAP3K13|DUSP1|MLKL|ZFP36L1|AIDA|MAPK1|FOXO1|TAOK2|SPHK1|ULK4|PAFAH1B1|MAP2K2|MAP4K5|MAPK11|PYCARD|LGALS9|MAP2K1|PHLPP1|MAP2K4|TRAF2|HIPK2|FZD7|PJA2|PKN1|MAPKAPK2|HMGCR|MAP3K5|RPS3|TLR3|UBA52|CHUK|GRIK2|MAP3K3|DAXX|MAP3K8|PTPN1|DNAJA1|DBNL|MINK1|HMGB1|CCN2|TF|MAP3K2|RASGRP1|MAP3K6|SPAG9|NCOR1|DUSP3|TRAF6|SCIMP|MAP2K3|GPS1|FGD2|MAPK8IP1|PRMT1|ERN1|CRYAB|DUSP19|HACD3|WNT7B|CCM2|FZD5|SH3RF2|MAPK10|MECOM|DUSP22|TRAF5|MAP3K11|NBR1|IRAK4|RAP2A|DACT1|ITCH|AMBP|FCGR2B|UBE2N|GPS2|FOXM1|SKP1|DVL3|FZD8|SH2D3C|FAS|STK3|PER1|HIPK3|UBE2V1|RAPGEF1|ZFP36|CARD9|EMC10|TRAF4|ZNF675|DVL2|BTRC|ZC3H12A|CYLD|NOD2
CC	GO:0005905	clathrin-coated pit	Endolysosome	70	0.50262	2.08674	3.31e-08	7.32e-07	3.93e-07	7650	tags=79%, list=39%, signal=48%	APP|VLDLR|SYNJ1|SGIP1|PICALM|AP2A2|MYO6|ITSN2|NUMB|AP2B1|AP1S1|TFRC|AAK1|HIP1R|EPS15L1|AP2S1|REPS1|SNAP91|FNBP1|LRP2|LRP1|SLC2A4|AP1S3|AP2M1|INPP5F|SPHK1|CUBN|ARRB1|SH3BP4|NECAP2|DNM1L|CLTC|TF|EPN1|BTBD8|LRP12|EPS15|SORT1|ADCY8|TBC1D5|RAB35|NECAP1|ACKR3|LDLR|CTTN|ATAT1|AP2A1|DAB2|FCHSD2|DNM2|HSPD1|CEMIP|SELE|LRP10|CLTA
BP	GO:0060070	canonical Wnt signaling pathway	none	317	0.344747	1.60379	3.31e-08	7.32e-07	3.93e-07	8734	tags=63%, list=44%, signal=36%	APOE|EGFR|PRKN|DISC1|PSMB9|RUVBL2|PSMB5|LRP4|PSMB8|WLS|OTULIN|APC2|RSPO2|USP8|GPC5|GNAQ|PSMC3|PSMD9|CSNK1E|KANK1|DAAM2|DKK3|PRICKLE1|GPRC5B|SOX9|WNK1|RBPJ|JUP|SFRP1|STK4|PSMD13|HECW1|CSNK1G3|CDK14|TLE4|LRRK1|LRRK2|USP47|GSK3B|CDH2|RUVBL1|PSMA4|FZD3|NFKB1|CAPRIN2|INVS|PSMB1|AXIN1|G3BP1|CDH3|WNK2|FGFR2|CSNK1A1|PSMB7|DIXDC1|CSNK1D|WWTR1|GSKIP|CTNNB1|PLEKHA4|WNT10B|DAB2IP|CCAR2|TNKS2|KREMEN2|CAV1|MDK|SHISA6|PSMB3|SLC9A3R1|SOX10|FOXO1|PSMC6|TTC21B|RECK|FUZ|PTPRU|FRAT2|PSMC4|AMFR|TRPM4|PSMA7|TNKS|PSMB4|FZD7|TGFB1|CUL3|PSMA6|LATS1|FRZB|PSMA5|TCF7|RAB5A|PSEN1|MCC|FAM53B|VCP|SHH|NOTCH1|TLE5|TCF7L1|TBX18|LIMD1|GID8|LRP5|NLE1|SDHAF2|PSMD1|YAP1|PLPP3|PIN1|DAPK3|FZD1|CTNND2|LATS2|CTDNEP1|PSMD8|AMER2|SOX2|CTHRC1|FRAT1|LRP6|MITF|PSMC1|FGF9|PSME1|PSMD4|NKD2|PSMA3|PTPRO|ILK|CTNND1|GSK3A|LZTS2|DAB2|WNT7B|FZD5|BAMBI|PPM1B|PSMB2|SOSTDC1|PSMA2|LGR5|GLI3|PSMD14|BCL9L|PPM1N|COL1A1|LEF1|PSMA1|TBL1XR1|UBR5|DACT1|KLHL12|AXIN2|KLF4|CCNY|VPS35|PSMB6|FZD9|ZNRF3|NKD1|DVL3|MLLT3|FZD8|PSMD12|CCDC88C|STK3|PSMB10|EGR1|RNF220|EGF|MKS1|RAPGEF1|HDAC1|PSME3|PPM1A|LGR4|WNT1|PSMD7|ZBED3|DVL2|PSMD5|JRK|BTRC|CYLD|GLI1|SULF2|PSMA8|BCL9|PPP1CA|RARG|TMEM198|PORCN|TCF7L2|PSME2|NOTUM|NPHP4|SEMA5A|SFRP2|TLE3
MF	GO:0042578	phosphoric ester hydrolase activity	none	346	0.336695	1.57159	3.47e-08	7.65e-07	4.1e-07	9652	tags=70%, list=49%, signal=36%	LHPP|LPIN1|PLCG2|SYNJ1|DNAJC6|NT5C3B|PTPRS|ALPL|PDE1A|NT5DC3|SMPD3|IMPA1|TNS2|PDE4D|GDPD1|CHRM3|PLPP6|ACP6|FIG4|FRA10AC1|MTMR3|PLCB4|ATP1A2|MTMR6|PSPH|LPIN2|NT5C3A|PPA2|PTPRT|PTPN6|PGAM5|DLG1|INPP5D|PPP1CB|MTMR7|PDP1|PLCE1|PTPN5|PDE10A|PLD1|PPP4R1|LRRK1|SAMHD1|LRRK2|HDDC3|PPP5C|PLCB1|HMOX1|EYA3|PDE5A|PTPRF|PPP2R1A|INPP5K|ACP1|LRRC2|PLPPR4|SYNJ2|PLCD1|PLPP2|PTPN13|DUSP6|MPPED2|GPCPD1|PPP2R5A|FAN1|NT5C|PLCL2|DUSP1|CA3|INPP5F|ACP2|PTPRC|PTPRU|PPP2R1B|PON1|TIMM50|PPP1R3B|PHLPP1|PLCB3|NT5C2|PTPRB|INPP5A|PLCD3|SSH3|MTMR10|PTPRN2|MTMR9|PPP2CA|SSH2|PLCB2|CYCS|CTDSPL|TDP1|CDC25B|PPP3R1|PHLPP2|PTPRR|INPP4A|NT5E|PTPN21|PPM1H|PLPP1|PTPN9|ATP1A1|PPP3CC|PTPN1|SSU72|LRRC39|LRRC40|PPP3CA|CTDSP1|PGAP1|INPP5E|PLPP3|PTPN12|NT5C1A|PPP2R5D|PALD1|UBASH3B|HDHD2|FBP1|MTMR11|NT5DC2|MPPE1|SMPD4|DUSP23|LPIN3|BPNT2|PDE4A|NOCT|CTDNEP1|PLCG1|PTPN3|PPP2CB|PLCXD3|PFKFB3|MTMR4|EYA2|DUSP3|PPP4R1L|GPLD1|PLD2|DUSP16|CAMK2G|PDE8B|PTPRD|BPNT1|NAPEPLD|UBLCP1|PPP3CB|PTPMT1|PTPRJ|IMPA2|PDE1C|PTPRO|ILKAP|ACP7|PTPDC1|PPP6C|ENOPH1|DUSP19|PPM1E|PGP|PHPT1|PPM1B|NTPCR|NUDT16|DUSP22|PPM1J|CDKN3|DUSP4|PDE7B|HDDC2|PDE8A|CPPED1|BDKRB2|DUSP18|PFKFB2|EPHX2|PPM1N|PPM1L|NT5M|SSH1|APTX|PTPN11|PPP1R3D|FBP2|PPM1M|INPP1|ENPP1|PRUNE1|PDE1B|PNKP|CTDSP2|PDP2|PPM1D|PTPRQ|PPTC7|PPM1A|PTP4A2|PTPRZ1|PTPRG|CTDP1|GDPD3|STYXL2|PLPPR5|PPP1CA|DUSP2|ARMT1|EYA1|CNP|DUSP14|CCR5|PLPPR3|NOTUM|PDE9A|ACP5|RNGTT|ENPP2|PTPN18|SBF1|PDE4C|MTM1|CHRM1|PLPPR2|DUSP11|PDE6B|CDC14A|PFKFB4|MYH8|PTPN2|PDE3A|TDP2|CDC25A|INPP5B|PPP1CC|PTPN23|PLPP5|PLCH2|PIP4P1|MYH3
MF	GO:1902936	phosphatidylinositol bisphosphate binding	Lipid Metabolism	111	0.44231	1.9182	3.63e-08	7.97e-07	4.27e-07	6576	tags=59%, list=33%, signal=40%	MAPT|CAPG|SH3PXD2B|SCIN|KIF16B|WDR45B|ASAP1|PICALM|ACTN2|GSDMD|SVIL|SNX14|PFN1|PLEK|GSN|EXOC1|LDLRAP1|HIP1R|RLBP1|KCNH1|PLCB1|TULP3|SESTD1|SNAP91|PLCD1|SYT1|ANXA2|STXBP6|HIP1|PLEKHA4|WASHC2C|PIRT|ACAP2|SYTL2|GAB2|ADAP1|PARD3|FZD7|SNX18|SYT5|CLVS1|COMMD1|MARK1|GBF1|SNX5|PFN2|ANXA9|LAPTM4B|MTSS2|MYO1B|KCNJ2|AMER2|SLC9A1|RAB35|RPH3A|FLII|TWF2|TTPAL|OSBPL2|GSDME|KCNQ1|CGAS|ZFYVE1|SYT7|MAPKAP1|FCHSD2
BP	GO:0031098	stress-activated protein kinase signaling cascade	none	270	0.359818	1.65928	3.68e-08	8.06e-07	4.32e-07	8126	tags=62%, list=41%, signal=37%	APP|EGFR|PRKN|SERPINF2|SIRPA|HRAS|GSTP1|IGF1R|DTNBP1|EZR|MAPK3|SH3RF1|MAP3K20|SYK|CDC42|FKTN|PAK1|PTK2B|TPD52L1|PDCD4|VANGL2|DLG1|MAPK8|SFRP1|STK4|PAK4|TLR4|IKBKB|UBC|PDCD10|PLCB1|RELL1|TNFRSF11A|AGT|CRKL|MAPK9|RASSF2|SASH1|RIPK1|MAP4K3|TAB2|IRAK2|TNIP2|RELL2|NFKB1|MAP3K9|MAGI3|MAP4K4|PRDX1|MFHAS1|EPHA4|AXIN1|HGF|TGFB2|EPHB1|MEN1|MAPK8IP3|TNIK|FLT4|DAB2IP|TAOK1|ZMYND11|LTBR|MAP3K13|DUSP1|MLKL|ZFP36L1|AIDA|MAPK1|FOXO1|TAOK2|SPHK1|ULK4|PAFAH1B1|AKR1B1|MAP2K2|MAP4K5|MAPK11|PYCARD|LGALS9|MAP2K1|PHLPP1|MAP2K4|TRAF2|HIPK2|FZD7|PJA2|PKN1|MAPKAPK2|HMGCR|MAP3K5|RPS3|TLR3|UBA52|ZMPSTE24|CHUK|GRIK2|MAP3K3|DAXX|MAP3K8|PTPN1|DNAJA1|DBNL|MINK1|HMGB1|CCN2|TF|MAP3K2|RASGRP1|MAP3K6|PAK2|SPAG9|NCOR1|DUSP3|TRAF6|SCIMP|MAP2K3|GPS1|FGD2|LYN|MAPK8IP1|PRMT1|ERN1|CRYAB|DUSP19|HACD3|WNT7B|CCM2|FZD5|SH3RF2|MAPK10|MECOM|PAK5|DUSP22|TRAF5|MAP3K11|NBR1|IRAK4|RAP2A|DACT1|ITCH|AMBP|FCGR2B|UBE2N|GPS2|FOXM1|RHOA|SKP1|DVL3|FZD8|CCDC88C|SH2D3C|FAS|STK3|PER1|HIPK3|UBE2V1|RAPGEF1|ZFP36|CARD9|EMC10|TRAF4|ZNF675|DVL2|BTRC|ZC3H12A|CYLD|NOD2
BP	GO:0036465	synaptic vesicle recycling	Synapse	71	0.498689	2.07325	3.73e-08	8.15e-07	4.37e-07	7182	tags=77%, list=36%, signal=49%	SYNJ1|DNM1|DNAJC6|AP3D1|DGKQ|FGF14|PICALM|CANX|SNCA|PACSIN1|ITSN2|PIP5K1C|SNCG|SCRIB|RAB27B|PLAA|LRRK2|KIAA1109|RAB3A|SNAP91|SYNJ2|STON1|STON2|SYT1|SLC2A4|SLC17A7|AP3B1|STX1A|DENND1A|TOR1A|SH3GL2|SYT5|DNM1L|STX1B|RAB5A|DNM3|PPP3CC|CYFIP1|BTBD8|NLGN1|SYT11|ROCK1|PLD2|SNCB|SH3GL1|CDK5|PPP3CB|CALM3|NLGN2|GAK|SYT7|DNM2|VAMP2|ARF6|MX1
MF	GO:0016791	phosphatase activity	none	260	0.359015	1.65383	3.83e-08	8.36e-07	4.48e-07	9652	tags=73%, list=49%, signal=38%	LHPP|LPIN1|SYNJ1|DNAJC6|NT5C3B|PTPRS|ALPL|NT5DC3|IMPA1|TNS2|PLPP6|ACP6|FIG4|FRA10AC1|MTMR3|ATP1A2|MTMR6|PSPH|LPIN2|NT5C3A|PPA2|PTPRT|PTPN6|PGAM5|DLG1|INPP5D|PPP1CB|MTMR7|PDP1|PTPN5|PPP4R1|LRRK1|LRRK2|PPP5C|EYA3|PTPRF|PPP2R1A|INPP5K|ACP1|LRRC2|PLPPR4|SYNJ2|PLPP2|PTPN13|DUSP6|PPP2R5A|NT5C|DUSP1|CA3|INPP5F|ACP2|PTPRC|PTPRU|PPP2R1B|PON1|TIMM50|PPP1R3B|PHLPP1|NT5C2|PTPRB|INPP5A|SSH3|MTMR10|PTPRN2|MTMR9|PPP2CA|SSH2|CYCS|CTDSPL|CDC25B|PPP3R1|PHLPP2|PTPRR|INPP4A|NT5E|PTPN21|PPM1H|PLPP1|PTPN9|ATP1A1|PPP3CC|PTPN1|SSU72|LRRC39|LRRC40|PPP3CA|CTDSP1|INPP5E|PLPP3|PTPN12|NT5C1A|PPP2R5D|PALD1|UBASH3B|HDHD2|FBP1|MTMR11|NT5DC2|DUSP23|LPIN3|BPNT2|NOCT|CTDNEP1|PTPN3|PPP2CB|PFKFB3|MTMR4|EYA2|DUSP3|PPP4R1L|DUSP16|CAMK2G|PTPRD|BPNT1|UBLCP1|PPP3CB|PTPMT1|PTPRJ|IMPA2|PTPRO|ILKAP|ACP7|PTPDC1|PPP6C|ENOPH1|DUSP19|PPM1E|PGP|PHPT1|PPM1B|NTPCR|NUDT16|DUSP22|PPM1J|CDKN3|DUSP4|HDDC2|CPPED1|DUSP18|PFKFB2|EPHX2|PPM1N|PPM1L|NT5M|SSH1|APTX|PTPN11|PPP1R3D|FBP2|PPM1M|INPP1|PRUNE1|PNKP|CTDSP2|PDP2|PPM1D|PTPRQ|PPTC7|PPM1A|PTP4A2|PTPRZ1|PTPRG|CTDP1|STYXL2|PLPPR5|PPP1CA|DUSP2|ARMT1|EYA1|DUSP14|PLPPR3|ACP5|RNGTT|PTPN18|SBF1|MTM1|PLPPR2|DUSP11|CDC14A|PFKFB4|MYH8|PTPN2|CDC25A|INPP5B|PPP1CC|PTPN23|PLPP5|PIP4P1|MYH3
BP	GO:0015711	organic anion transport	none	450	0.3214	1.5189	4.04e-08	8.77e-07	4.7e-07	7302	tags=52%, list=37%, signal=33%	APOE|P2RX7|SLC25A12|SLC33A1|ABCA1|ABCG1|SLC7A2|PPFIA2|SLC25A4|RAB3GAP1|NF1|SLC13A3|STARD10|PITPNA|SLC25A32|CPLX1|NPC2|PLSCR4|SLCO3A1|SCARB2|SLC4A8|SLC25A16|SYK|KCNJ10|GLTP|SCARB1|AKR1C1|GJA1|PPFIA1|ATP1A2|SLC1A1|SLC25A22|ABCC4|SLC7A8|ATP11A|PLTP|NCOA1|SLC25A15|ACSL1|ABCC5|SLC1A2|AQP1|SLC7A11|SLC27A4|DBI|SFXN4|AKT2|OSBPL10|SLC7A5|SLC13A5|SLC6A9|PLSCR1|SLC25A23|TNFRSF11A|AGT|OCA2|ATP5PF|ITGB1|SLC1A5|MPC1|SLC4A11|SLC38A10|SFXN1|RAB3A|LRP2|GRM7|MTTP|MPC2|TMEM30A|STXBP1|FABP3|APOC1|CTNS|GIPC1|SLC25A11|SLC7A14|SYT1|CYB5R1|SLC6A17|LCN12|SLC43A2|ACSL3|SLC6A5|SLC4A10|SLC4A4|PRKCD|GLS2|SLC16A9|PRKAB2|SLC1A7|SLC38A3|SLC17A7|SLC7A7|ABCA7|GOT2|CA3|SLC9A3R1|STX1A|RIMS1|NTRK2|GLS|PITPNM2|ACSL5|CYB5R2|LLGL2|SLC1A6|SLC66A2|SLC25A40|ANXA1|SLC46A1|SLC52A3|LRRC8A|PPARA|HBB|ATP8A2|SNAP25|SLC37A2|SLC26A4|NOS2|IRS2|SLC4A7|PRKAA2|SLC16A7|OSBPL8|ACE|PDPN|SLC15A4|PSEN1|SLC25A48|SCP2|SLC25A30|SLC7A1|SLC25A10|SLC6A12|BDNF|ABCD4|SLC3A2|ATP10D|SLC25A42|ACACB|SLC16A6|CA2|CA4|PRKAG2|SLC25A24|EPRS1|SLC6A7|TSPOAP1|RXRA|FABP5|SLC25A29|SLC4A3|SLC25A1|PLIN2|SLC66A1|ATP10A|SLC17A6|CCK|SLC25A19|GRM2|ANO6|SPX|ANO7|ANO3|ATP8A1|SLC27A1|ABCD2|PNPLA8|SLC25A18|SLC6A11|SYT4|SLC6A1|SLC36A1|C2CD2L|TNFAIP8L3|MAP2K6|SV2A|SLC2A6|HBA1|GLTPD2|LDLR|ERFE|SLCO2B1|ABCB4|SLC4A2|SLC38A7|RGS4|SLC2A10|ABCC3|PITPNC1|SLC11A1|XKR4|SLCO4A1|OSBPL2|SLC27A2|PPFIA3|SLC27A3|ADORA1|SLC16A14|SLC2A1|SLC7A9|HBA2|XKR8|CROT|SLC7A4|PROCA1|SLC26A8|ATP9B|SLC35A1|SLC3A1|SLC25A21|SLC16A3|SLC2A9|BDKRB2|ABCC2|SFXN5|VAMP2|MFSD2A|SLC38A2|SLC19A2|SLC26A9|CLN3|NMUR2|SLC6A13|ABCB1|MIF|PITPNB|SLC22A9|CPT1A|NTSR1|SLC22A24|ARL6IP1
BP	GO:0052548	regulation of endopeptidase activity	none	338	0.343323	1.6021	4.04e-08	8.77e-07	4.7e-07	7836	tags=57%, list=40%, signal=35%	APP|GRIN2B|MAPT|CAST|CTSD|GRIN2A|SERPINF2|ITIH2|PSMB9|C4B|C4A|PSMB8|PICALM|BIN1|IFI16|CYFIP2|GPX1|SNCA|LGMN|LTF|SH3RF1|DAP|CSNK2A1|CRADD|CR1|SYK|CSTB|NLRP1|CTSH|SERPING1|BAK1|CD109|PLAUR|PEBP1|ROBO1|STAT3|AQP1|ABCA2|PCID2|GSN|CARD8|FYN|HIP1R|C3|PARK7|JAK2|USP47|AGT|MBP|RIPK1|ASPH|BST2|EPHA4|HGF|SERPINB6|NRDC|SPOCK1|TIMP2|CD44|ANXA2|GAPDH|GRIN1|HIP1|SERPINB1|NGFR|SERPINE1|COL28A1|A2ML1|A2M|SERPINA1|PDCD6|ROCK2|NDUFA13|BCL2L11|RAF1|TNFRSF10B|DLC1|ARRB1|RECK|EFNA1|BIRC2|RACK1|RFFL|CLEC7A|FAM162A|PYCARD|LGALS9|SPOCK3|REST|SERPINF1|TRAF2|TIMP3|GPER1|VTN|MALT1|CCN1|PROS1|PDCD5|CYCS|PERP|WDR35|UACA|VCP|RPS27L|MAP2K5|SERPINB9|MAP3K5|TFAP4|ITIH3|RPS3|PML|TTBK1|SERPINE2|NLE1|RPS6KA1|FIS1|DIABLO|GAS6|CDKN2D|BOK|HMGB1|BCL2L13|CCN2|SERPINI1|TBC1D10A|USP14|MTCH1|HERPUD1|ITIH5|CCK|PAK2|APLP2|YWHAE|SOX2|VSIR|FURIN|ROCK1|DAPK1|CRB2|LYN|PAPLN|ST18|PSME1|TFPI|CFLAR|DNAJB6|PSMA3|COL4A3|CRYAB|SPOCK2|GRAMD4|ANP32B|BIRC6|HRG|PIDD1|CASP8|DHCR24|SPINT2|PRDX3|PSMD14|SERPINH1|CPAMD8|HSPD1|LEF1|RNF34|SERPINA4|CASP1|KLF4|AMBP|ADRM1|RHOA|CASP2|MDM2|BAX|SERPINA5|FAS|ARL6IP1|AIFM1|BCL10|IFT57|C5|PRDX5|TNFRSF10A|ATP13A2|THBS1|HDAC1|PSME3|PIH1D1|TRADD|CARD9|HSF1
BP	GO:0009306	protein secretion	none	400	0.327759	1.53912	4.15e-08	8.94e-07	4.8e-07	9274	tags=64%, list=47%, signal=34%	APOE|MYO5A|HLA-DRB1|P2RX7|TREM2|EGFR|PRKN|ITPR1|CD2AP|LLGL1|ICA1|CD40|ABCC8|RAC1|ABCG1|RHBDF1|ITPR2|PRKCA|WLS|FRMD4A|PIK3C3|SLC25A4|ARFGAP3|SNX19|EZR|CANX|KCNB1|CPLX1|BLOC1S3|GPAM|BTN3A1|MYH10|PSMD9|DMTN|SYK|HDAC9|GJA1|EPHA5|SNCG|RAB3B|OLFM2|CLOCK|IDH2|RAPGEF4|STEAP3|ACHE|PLEK|SFRP1|ALOX5|PRKCE|RAPGEF3|EXOC1|TLR4|VGF|PARK7|PDIA4|SRI|RAB15|JAK2|BRSK2|STXBP5L|AGT|TRAF3IP2|STX4|LCP2|CADM1|RAB3A|RIMS2|MTTP|MPC2|LRP1|PICK1|PPIA|CACNA1A|GIPR|TGFB2|UQCC2|CAVIN1|PCLO|CD38|GAPDH|DOC2B|GNPTAB|VSNL1|SMAD2|APBB1|EIPR1|TANGO2|STXBP4|SERGEF|STX1A|ADTRP|RAB3C|CHGA|VIP|PANX1|RAF1|ARRB1|ADCYAP1|LLGL2|PAFAH1B1|ANXA1|FFAR4|MCU|CBLN4|LTBP2|RGCC|TRPM4|TLR2|SRGN|SNAP25|TMEM167A|ITPR3|REST|GPI|NOS2|TRAF2|IRS2|TGFB1|GPER1|CACNA2D2|DNM1L|PTPRN2|RBP4|CD33|GLUD1|HMGCR|HLA-E|RHBDF2|NR1H3|MYOM1|LRP5|IRF3|HMGN3|LRRC32|DYSF|PPP3CA|RAB12|HMGB1|CD200|CD14|ADCY5|TCIRG1|S100A13|GOLPH3L|OXCT1|KIF5B|TRAF6|SYT11|TACR2|SYT4|GPLD1|DPP4|ADCY8|CRH|KCNC2|C2CD2L|COPG1|LYN|CAMK2G|SCAMP5|GLUL|PPP3CB|COPG2|STXBP3|GLMN|ENSA|SRCIN1|NLGN2|PHPT1|SLC2A1|CNR1|SREBF1|NADK|C1QTNF5|KLF7|MIA2|CARTPT|INHBB|SYT7|RAP1A|PFKFB2|CYP51A1|PAM|BMP6|ANO1|TLR1|TLR5|PTPN11|VPS35|FKBP1B|RAB11FIP2|FCGR2B|ACVR2B|SCG2|ARL4D|MIF|ARF6|RAB11B|CPT1A|NDUFAF2|PCSK5|CD34|NAGPA|CBLN1|KCNS3|BMP8A|LMF1|IL33|SEL1L|GOLPH3|TVP23C|GCK|ATP13A2|PLA2G6|LGR4|DNAJC1|PIM3|CIDEA|SYT9|CD22|IRS1|NOD2|RAB13|BTN2A2|EXPH5|FGR|ARFIP1|SLC9B2|C1QTNF3|PPP1R11|CLEC4E|PORCN|CLEC5A|TLR6|TCF7L2|ERP29|FGB|SEC24A|TMBIM6|GPR27|ACSL4|CFTR|HADH|FGA|BAIAP3|SELENOT|CPLX3|KCNN4|KCNG2|SLC12A2|NNAT|SORL1|SIRT3|FGG
BP	GO:1903076	regulation of protein localization to plasma membrane	none	94	0.449383	1.92309	4.15e-08	8.94e-07	4.8e-07	7151	tags=68%, list=36%, signal=44%	SQSTM1|TREM2|EGFR|PICALM|EZR|GOPC|PPFIA1|NUMB|CNPY4|DLG1|DPP10|PRKCE|CIB1|ARHGAP44|LDLRAP1|STX4|ITGB1|EPHA3|LRP1|ZDHHC2|PPP2R5A|ACSL3|ITGA3|AP2M1|ZDHHC5|RHOG|RACK1|ZDHHC7|TGFB1|GPER1|MMP14|LGALS3|RHOQ|CLTC|PTPN9|STX8|CSK|PPP1R9B|RAB11A|KIF5B|CLIP3|STX3|EPHA2|CDK5|AKAP5|NHLRC1|RAMP3|NKD2|TMBIM1|TAMALIN|PRKCI|DAB2|PIK3R1|RER1|STAC2|SORBS1|APPL1|ATP2B4|CLN3|ZDHHC8|PID1|RAB11FIP2|ARF6|VAMP8
BP	GO:0006090	pyruvate metabolic process	none	149	0.406218	1.80057	4.2e-08	9.03e-07	4.85e-07	6857	tags=61%, list=35%, signal=40%	APP|P2RX7|NUP62|PDHX|ENO3|NUP88|DLD|INSR|NUP54|GSTZ1|HK1|EP300|DLAT|NUP160|PGM2L1|SRR|ME3|PDPR|NUP50|PDHB|GLO1|STAT3|HOGA1|PGM1|ZBTB20|PDP1|NUP205|NUP107|GALK1|MPC1|MPC2|NUP133|GAPDH|VDAC1|EIF6|ENO2|SLC4A4|NUP98|PDK2|NUP155|PDK1|NUP210|BSG|PGAM1|TPI1|NUP42|LDHA|PFKM|PPARA|HTR2A|BPGM|OGDHL|GPI|HDAC4|HK2|PRKAA2|OGDH|PDK4|PSEN1|NUP58|ACTN3|PRKAG2|PCK1|ALDOA|NUPR1|SEH1L|GPD1|NUP93|NUP188|FBP1|ENO1|PFKFB3|NCOR1|LDHB|PC|ME2|SLC2A6|RANBP2|CBFA2T3|RAE1|NUP214|ADPGK|HAGH|PKM|NUP37|PGAM2|SLC16A3|ME1|PFKFB2|ARNT|PRKAG1
BP	GO:0060560	developmental growth involved in morphogenesis	none	223	0.374274	1.70357	4.57e-08	9.79e-07	5.25e-07	6495	tags=55%, list=33%, signal=37%	APP|APOE|DCC|MAPT|PRKN|DISC1|IQGAP1|PTPRS|SEMA4D|C9orf72|MAP1B|RDH10|CYFIP2|SLIT2|MAP2|ITSN2|GOLGA4|DDR1|PLXNA4|UNC13A|PAK1|RTN4|TRPV2|SOX9|MAGI2|VANGL2|VCL|SFRP1|NTN1|PLAA|FN1|WDR36|WASF1|GSK3B|TNC|ADNP|ITGB1|CPNE5|FGF1|SEMA5B|RIMS2|SLIT3|COBL|IFRD1|LRP1|KIAA0319|MACF1|FGFR2|SPP1|MAG|SYT1|LAMB2|CSF1|CTNNB1|TNR|EIF2AK4|SEMA3F|NIN|MAP3K13|TGFBR2|EPB41L5|TRIM46|DBN1|RIMS1|RASAL1|OLFM1|DSCAM|ESR1|PAFAH1B1|ISLR2|BCL11A|NEDD4L|ABL1|NDN|NDEL1|SH3GL2|CPNE9|SEMA3E|IST1|PLXNA1|FLRT1|SHH|NOTCH1|BDNF|CXCL12|CACNG7|SPART|NRCAM|NTRK3|SEMA3B|ZFYVE27|DBNL|NRP2|TBX2|YAP1|FMN1|CYFIP1|S1PR1|RAB11A|RAPH1|RUFY3|SYT4|DCLK1|SPRY2|HSP90AB1|LRP6|CTTN|CDK5|PPP3CB|ILK|TWF2|LZTS2|WNT7B|CPNE1|CPNE6|TNFRSF12A|FSTL4|SLIT1|FLRT3|SALL1|TTL|RNF157
BP	GO:0010721	negative regulation of cell development	none	307	0.344581	1.5994	4.62e-08	9.88e-07	5.3e-07	6303	tags=50%, list=32%, signal=35%	APP|APOE|DCC|PCM1|UBE3A|LILRB1|PTPRS|SEMA4D|EIF4E|LRP4|ASAP1|FBLN1|BMPR1A|SYNGAP1|NF1|RAB29|SLIT2|LINGO1|MAP2|LTF|LRIG2|DMTN|TSPO|CDK5RAP2|PAK1|KANK1|DAAM2|RTN4|IDH2|SOX9|PI16|CRMP1|RGMA|STAT3|NTN1|ADGRG1|BRINP1|CIB1|APPL2|B2M|LRRK2|VIM|BCL2|GSK3B|ZHX2|DAB1|ACTN4|PTK2|SEMA5B|IFRD1|LRP1|EPHA4|KIAA0319|ATP1B2|TBX6|SPP1|SPOCK1|MAG|DIXDC1|RCC2|CD38|ITM2C|CTNNB1|SMAD4|BAG5|TNR|RFLNB|EIF2AK4|NGFR|SEMA3F|SOX10|TRIM46|INPP5F|NGEF|NKX6-2|ADCYAP1|PAFAH1B1|EFNA1|BCL11A|ZNF365|DPYSL3|ID4|PPARA|REST|CTNNA1|TSC1|RTN4RL1|CNTN4|BMERB1|DYNLT1|FRZB|RAP1GAP2|STX1B|SEMA3E|PSEN1|DNM3|EDNRB|DENND5A|SHH|NOTCH1|BDNF|BMP7|PTN|SPART|NTRK3|PTPN9|TMEM98|SEMA3B|ERBB4|NFATC4|LGALS1|PPP3CA|CTDSP1|YY1|THY1|CTSZ|SOX8|NEPRO|S1PR3|PRAG1|TP53|PMP22|FKBP4|GPR37L1|CERS2|NOTCH3|SOX2|HOOK3|CLDN18|NLGN1|RUFY3|EFNB3|SYT4|ARHGEF2|ITGB1BP1|LDLR|DLL1|CDK5|RGS4|PTPRO|GSK3A|ASCL1|CARM1|GDF11|SIRT2|GAK|PLK2|PAX6|STMN2|GNRH1|CNTN2|SRGAP2|FSTL4|FBXW7
BP	GO:0051017	actin filament bundle assembly	Structural Stabilization	150	0.403943	1.79148	4.93e-08	1.05e-06	5.64e-07	6138	tags=56%, list=31%, signal=39%	PRKN|ARHGEF10|SERPINF2|SH3PXD2B|RAC1|ARAP1|FMN2|EZR|SWAP70|BAIAP2|DMTN|AIF1L|CDC42|MTOR|PPFIA1|PAK1|PTK2B|PHACTR1|SDC4|PFN1|FAM171A1|PXN|PLEK|NF2|SFRP1|RAPGEF3|MKKS|LCP1|ACTN1|ADD2|CGNL1|TPM1|WASF2|ACTN4|INPP5K|CLASP2|SHANK1|BBS4|SHANK3|ADD3|MET|ROCK2|SYNPO|S100A10|CD47|DLC1|ARRB1|ITGB5|ARHGEF10L|PPP1R9A|DPYSL3|RGCC|ABL1|CORO2B|TSC1|CUL3|TGFBR1|TJP1|SYNPO2L|PFN2|CCN2|PAWR|RDX|RHOC|SORBS3|S1PR1|MYO1B|PAK2|LIMA1|SLC9A1|ASAP3|ELN|SPIRE1|ROCK1|ITGB1BP1|LIMCH1|CORO1B|TMEFF2|FAM107A|EPS8|EVL|PPM1E|PIK3R1|SHROOM1
BP	GO:0045765	regulation of angiogenesis	Vasculature	273	0.354079	1.63401	5.03e-08	1.07e-06	5.75e-07	7248	tags=57%, list=37%, signal=36%	CD40|PRKD2|PRKCA|NF1|RNH1|GPNMB|ADGRB3|GRN|HDAC9|CTSH|PTK2B|SPARC|ITGB2|STAT3|AQP1|JUP|SFRP1|ALOX5|EGLN1|CIB1|RAPGEF3|ADAMTS1|PAK4|C3|PDCD10|GAB1|JAK1|AGT|HMOX1|SASH1|ITGB1|BMPER|ITGB8|ITGAX|FGF1|AKT3|HSPB6|HGF|TGFB2|PRKD1|FLT1|PLXND1|CEMIP2|THBS2|ERBB2|CHI3L1|CTNNB1|ITGA5|DAB2IP|RHOJ|NGFR|SERPINE1|MDK|TGFBR2|ADGRB1|NFE2L2|PDCD6|WARS1|ROCK2|AGO2|SPHK1|RECK|YJEFN3|JCAD|EFNA1|ANXA1|EMP2|RUNX1|SP100|FGF2|RGCC|ABL1|SERPINF1|VEGFB|STAT1|HIPK2|HK2|CCBE1|TJP1|SEMA3E|TNFAIP3|S100A1|SP1|HGS|CARD10|NOTCH1|MAP2K5|TLR3|ZNF304|PTN|NAXE|PML|FOXC1|ACVRL1|TIE1|DDAH1|MAP3K3|PRKCB|ANGPTL4|ADGRB2|FBLN5|EMILIN1|NIBAN2|MMRN2|SMAD1|HSPB1|ANGPT2|EPN1|AGGF1|APLNR|SARS1|RHOB|C5AR1|PLCG1|ANXA3|ROCK1|SPRY2|C3AR1|EPHA2|HDAC7|GTF2I|MAPK7|ITGB1BP1|AGO1|DLL1|GLUL|COL4A3|STAB1|NOS3|ADAM12|KLF2|PLK2|PKM|GPR4|TNFRSF12A|HRG|FBXW7|C6|CLDN5|BTG1|HSPG2|APOH|ECM1|HDAC5|ATP2B4|CREB3L1|GATA2|KLF4|SYNJ2BP|CXCR4|RHOA|MINAR1|MECP2|RRAS|THBS4
BP	GO:0036473	cell death in response to oxidative stress	Oxidative Stress	79	0.483872	2.03727	5.3e-08	1.12e-06	6.03e-07	4864	tags=58%, list=25%, signal=44%	TRAP1|PRKN|GPX1|SLC1A1|SLC7A11|GPR37|TLR4|FYN|LRRK2|PARK7|PDCD10|JAK2|BCL2|RIPK1|PARP1|TXN|HGF|GSKIP|CTNNB1|BAG5|PRKCD|PDK1|MET|NFE2L2|OXR1|ATF4|RACK1|LANCL1|REST|TSC1|SOD1|TBC1D24|STK24|MAP3K5|SOD2|PML|UBQLN1|DIABLO|P4HB|PAWR|HSPB1|NME5|FZD1|MCL1|GPR37L1|NCOA7
MF	GO:0030674	protein-macromolecule adaptor activity	none	234	0.370721	1.69431	5.4e-08	1.14e-06	6.12e-07	8308	tags=65%, list=42%, signal=38%	MAPT|NUP62|STX2|ANK3|IQGAP1|CRK|AP2A2|FRMD4A|EPB41L3|NAPG|RPTOR|TRIM22|BAIAP2|SH3RF1|CRADD|ANK1|ABI2|COL11A1|STX16|AP2B1|MAGI2|KSR1|JUP|CIB1|SUN2|SHANK2|LDLRAP1|HIP1R|LPL|LRRK2|NAPB|STUB1|AP2S1|ZDHHC11|AKAP6|STX4|AP1G1|G3BP2|AXIN1|STON1|TRIM5|OBSL1|SNAP29|STON2|TJP2|MEN1|NEFH|AKAP13|MAPK8IP3|MYH9|HIP1|DAB2IP|HOMER2|VPS11|DLG5|AP2M1|SHANK1|CAV1|SHANK3|HOMER1|MAVS|SLC9A3R1|GAB2|BLNK|STX1A|PSMC6|PDCD6|CNTLN|ARRB1|SNAP23|MAP2K2|RACK1|NAPA|AMFR|MAP2K1|SNAP25|TRAF2|COL1A2|SERINC1|VAMP3|STX1B|DDB1|CARD10|CBX5|FLRT1|TEX261|CDC42SE2|STX8|SPATA2|GAS6|HERPUD1|PPP4R2|FKBP4|NEFL|GRIP1|SLC9A1|BNIP1|SPAG9|PEX3|NMD3|STX3|SORBS2|PAG1|STX5|TCAP|MAPK8IP1|GAS2L1|STAP2|STX17|TRDN|DUSP19|EPS8|RAD50|AFAP1L2|AP2A1|DAB2|GATAD2A|YKT6|FLRT2|PIK3R1|SAV1|ROPN1B|FBXW7|FLRT3|MPP7|SORBS1|COL19A1|VAMP1|NCK2|SLC9A3R2|GAS2|SPSB1|VAMP2|PTPN11|BIN3|SKP1|VAMP8|CNKSR1|SPSB2|BCL3|ANK2|TRADD|COL8A2|STX6|ERCC2|DVL2|BTRC|IRS1|SH2B3|ARPC4|VTI1A|SPTBN4|FBXO7
BP	GO:0050770	regulation of axonogenesis	Synapse	180	0.387652	1.7422	5.4e-08	1.14e-06	6.12e-07	6460	tags=56%, list=33%, signal=38%	APOE|DCC|MAPT|DISC1|PTPRS|SEMA4D|LRP4|SYNGAP1|MAP1B|SLIT2|LINGO1|MAP2|GOLGA4|PLXNB2|PLXNA4|PAK1|PLXNC1|RTN4|TRPV2|SIPA1L1|KIF13B|ROBO1|NTN1|PLXNA2|ROBO2|AMIGO1|FN1|WDR36|MYCBP2|BRSK2|GSK3B|ARHGAP35|CDH2|ADNP|DAB1|PTK2|SEMA5B|IFRD1|LRP1|EPHA4|KIAA0319|MACF1|SPP1|MAG|PLXND1|GRIN1|BRSK1|UST|TNR|NGFR|SEMA3F|NIN|MARK2|MAP3K13|TRIM46|DBN1|NTRK2|OLFM1|DSCAM|PAFAH1B1|ISLR2|EFNA1|MAP2K1|ABL1|NDEL1|SEMA3E|PSEN1|IST1|PLXNA1|BDNF|CXCL12|SPART|NRCAM|NTRK3|SEMA3B|CHN1|ZFYVE27|DBNL|CYFIP1|THY1|RAB11A|PAK2|NEFL|RUFY3|SLITRK1|EFNB3|RET|PLXNB1|CTTN|CDK5|LRRC4C|PTPRO|ILK|TWF2|ZSWIM6|CNTN2|TNFRSF12A|FSTL4|YTHDF1|TRAK1|TTL
MF	GO:0004674	protein serine/threonine kinase activity	none	407	0.331328	1.557	5.72e-08	1.2e-06	6.44e-07	7898	tags=58%, list=40%, signal=35%	PRKG1|SQSTM1|EGFR|LTBP1|CAMK4|PRKD2|PRKCA|BMPR1A|EEF2K|MARK3|RPS6KA2|MAPK3|CSNK2A1|MAP3K20|CAMKK2|SYK|CSNK1E|STK10|TGFBR3|CAMK1G|MTOR|PAK1|PTK2B|TRIO|BCKDK|STK32C|PRKD3|WNK1|BCR|LIMK2|KSR1|MAPK8|AKT2|STK4|PRKCE|AAK1|CSNK1G3|AATK|CDK14|ATM|PAK4|IKBKB|STK33|CDC42BPA|DSTYK|LRRK1|SLK|CPNE3|DMPK|LRRK2|BRAF|CDC7|BRSK2|PRKG2|GSK3B|CSNK2B|MAPK9|MARK4|RIPK1|MAP4K3|PIK3R4|IRAK2|PRPF4B|MAP3K9|MAP4K4|CCND3|AKT3|WNK2|PRKD1|CSNK1A1|BMPR1B|CAMK2D|CSNK1D|NLK|BRSK1|AKAP13|TNIK|TAOK1|EIF2AK4|SMG1|PRKCD|PDK2|MARK2|PRKAB2|MAP3K13|MLKL|PRKCG|NUAK1|PDK1|TGFBR2|MAPK1|TAOK2|ROCK2|BRD4|CDK18|RAF1|NEK10|CDK11B|ULK4|DCLK2|MAPK6|LMTK2|MAP2K2|PRKAB1|MAP4K5|MAPK11|RPS6KA5|MAP2K1|CDK17|MAP2K4|GRK3|LMTK3|HIPK2|SGK1|KALRN|PRKAA2|PKN1|MAPKAPK2|TBK1|LATS1|TGFBR1|ATR|PDK4|STK39|MAP3K1|MARK1|MAP2K5|STK24|MAP3K5|ALPK1|TTBK1|ACVRL1|ACVR1B|DYRK1A|CHUK|MAP3K3|CDKL2|PRKCB|RPS6KA1|MAP3K8|ATP23|PRKAG2|VRK1|MINK1|HIPK4|MAST3|DAPK3|DYRK3|MASTL|MKNK2|MAP3K2|PKN2|MYLK|PHKG1|MAP3K6|SRPK2|RPS6KL1|PAK2|LATS2|NEK6|CDK10|CDC42BPB|MAP2K3|PKN3|NEK7|ROCK1|DCLK1|DAPK1|MAPK4|CCNK|FAM20C|TTBK2|ACVR1|MAPK7|STK38|MAP2K6|CAMK2G|HUNK|CDK7|CDK5|ERN1|ILK|GSK3A|PRKCI|SIK2|GAK|PLK2|CDK19|MAPK10|SOSTDC1|SNRK|BMP2K|PAK5|IRAK3|TESK2|MAPKAPK3|MAP3K11|NEK9|RPS6KC1|LTBP4|IRAK4|CDK4|TNNI3K|MAST4|RPS6KA4|CDK20|PRKAG1|ADCK2|CDC42BPG|MKNK1|NUAK2|CAMK2A|ACVR2B|GRK2|RIOK2|CDKL5|GRK5|PIK3CG|HIPK1|STK3|STK35|STK32A|PKMYT1|PPM1D|NEK4|DCAF1|PRKCH|HIPK3|RIOK3|RIOK1|TLK1|CLK1|PASK|CILK1|PIM3|SRPK1
BP	GO:0060419	heart growth	none	86	0.469757	1.99778	5.72e-08	1.2e-06	6.44e-07	5746	tags=60%, list=29%, signal=43%	BMPR1A|PDLIM5|TGFBR3|GJA1|MTOR|PAK1|RBPJ|PI16|PRKAR1A|CXADR|BASP1|AGT|AKAP6|RIPK1|FGFR2|TGFB2|ADRA1A|DUSP6|AKAP13|TGFBR2|TENM4|NDRG4|MAPK1|FGFR1|DDX39B|MAPK11|FGF2|PPARA|MAP2K4|MEF2C|TGFBR1|RBP4|NOTCH1|FOXC1|ACACB|ERBB4|TBX2|HEY2|YAP1|PARP2|SMAD1|PIN1|YY1|RXRA|HEG1|VGLL4|S1PR1|DIPK2A|SORBS2|FGF9|RGS4|GSK3A
BP	GO:0048015	phosphatidylinositol-mediated signaling	Lipid Metabolism	177	0.387678	1.7397	6.03e-08	1.26e-06	6.78e-07	6030	tags=51%, list=31%, signal=36%	TSC2|EGFR|PIK3CD|UBE3A|INSR|SEMA4D|IGF1R|CAT|CA8|PIK3C3|NF1|EZR|MYO16|NEDD4|MAPK3|C1QBP|RGL2|CBL|PPP2R5C|PLCB4|PIP5K1C|PTPN6|SOX9|PIK3CB|PI4KA|PLCE1|GSN|EXOC1|UNC5B|FYN|GAB1|KCNH1|JAK2|PLCB1|AGT|CSF1R|PTK2|IL18|HCLS1|HGF|TGFB2|PLCD1|FLT3|FLT1|PTPN13|PIP4K2A|ERBB2|DAB2IP|PIRT|PLCL2|ZFP36L1|PPP2R5B|SLC9A3R1|GAB2|MAPK1|FGFR1|NTRK2|INPP5F|PITPNM2|BECN1|PDGFRB|FBXL2|ANGPT1|HTR2A|NLRC3|PLCB3|IRS2|PLCD3|GPER1|PIK3AP1|PLCB2|NTRK3|SERPINE2|ERBB4|INPP5E|RASGRP1|PIK3R5|ERBB3|DIPK2A|EPOR|PTAFR|PLXNB1|LYN|HAX1|PDGFB|RELN|PREX2|SIRT2|PIK3C2G|PIP4K2C|PIK3R1
BP	GO:0048678	response to axon injury	Synapse	73	0.490191	2.04447	6.24e-08	1.3e-06	6.99e-07	7142	tags=73%, list=36%, signal=46%	MATN2|PTPRS|MAP1B|LRIG2|ARF4|TSPO|GRN|SCARF1|JAM3|RGMA|TYROBP|JAK2|BCL2|TNC|APOD|PTPRF|LRP1|EPHA4|KIAA0319|GIPR|SPP1|MAG|LAMB2|MAPK8IP3|TNR|GAP43|INPP5F|DPYSL3|MAP2K1|CTNNA1|NDEL1|TXN2|SOD1|RTN4RL1|BNIP3|STK24|PTN|NTRK3|MTR|LGALS1|MORN4|NEFL|DHFR|CERS2|DAG1|LYN|NREP|MAX|FLRT3|RANGAP1|KLF4|FKBP1B|BAX
BP	GO:0055017	cardiac muscle tissue growth	none	79	0.482613	2.03197	6.34e-08	1.32e-06	7.09e-07	5746	tags=62%, list=29%, signal=44%	BMPR1A|PDLIM5|TGFBR3|GJA1|MTOR|PAK1|RBPJ|PI16|PRKAR1A|CXADR|AGT|AKAP6|RIPK1|FGFR2|TGFB2|ADRA1A|AKAP13|TGFBR2|TENM4|NDRG4|MAPK1|FGFR1|DDX39B|MAPK11|FGF2|PPARA|MAP2K4|MEF2C|TGFBR1|RBP4|NOTCH1|FOXC1|ERBB4|TBX2|HEY2|YAP1|PARP2|SMAD1|PIN1|YY1|RXRA|HEG1|VGLL4|S1PR1|DIPK2A|SORBS2|FGF9|RGS4|GSK3A
MF	GO:0004812	aminoacyl-tRNA ligase activity	none	41	0.574313	2.23091	6.45e-08	1.34e-06	7.17e-07	4718	tags=71%, list=24%, signal=54%	VARS2|RARS1|LARS1|EARS2|AARS2|HARS1|FARSB|IARS1|VARS1|GARS1|WARS2|CARS2|DARS1|TARS1|TARS2|PARS2|CARS1|FARSA|RARS2|WARS1|YARS2|IARS2|YARS1|LRRC47|NARS1|LARS2|EPRS1|FARS2|SARS1
MF	GO:0016875	ligase activity, forming carbon-oxygen bonds	none	41	0.574313	2.23091	6.45e-08	1.34e-06	7.17e-07	4718	tags=71%, list=24%, signal=54%	VARS2|RARS1|LARS1|EARS2|AARS2|HARS1|FARSB|IARS1|VARS1|GARS1|WARS2|CARS2|DARS1|TARS1|TARS2|PARS2|CARS1|FARSA|RARS2|WARS1|YARS2|IARS2|YARS1|LRRC47|NARS1|LARS2|EPRS1|FARS2|SARS1
BP	GO:0044272	sulfur compound biosynthetic process	none	175	0.387058	1.73526	7.08e-08	1.46e-06	7.83e-07	7559	tags=63%, list=38%, signal=39%	HSD17B12|PDHX|GCDH|DLD|CNDP2|METTL16|GSTP1|VCAN|MTAP|CBS|GSTZ1|DLAT|MTHFD1|MTHFR|ESD|XYLT1|GSTO1|PDPR|B4GAT1|ACSL1|PDHB|PPT1|SLC7A11|ELOVL5|LIAS|MPST|PDP1|GSTM2|ACAN|MGST3|FASN|MTRR|ACSS2|MPC1|ACSL6|ELOVL4|CHSY1|CHST12|MRI1|GGCT|GCLC|CHST3|MPC2|GCLM|AKR1A1|OPLAH|DSE|UST|ACSL3|PDK2|PDK1|ADI1|NFE2L2|ACSL5|GGT7|ACAT1|ANGPT1|CSPG5|GSTO2|CHST6|GSTA4|PDK4|B4GALT1|SP1|NDST1|TECR|ACACB|MGST1|MAT2A|MTR|SCD|NDST3|NCAN|BHMT2|SLC25A1|MAT2B|B4GALT6|CHST11|CSAD|PAPSS1|HSD17B8|GSTM3|GSTK1|CTH|ST3GAL1|ELOVL6|ENOPH1|TPK1|BCAN|HAGH|PAPSS2|CHST1|ELOVL1|PPCS|CHSY3|ACSS1|GSS|GSTM5|CSGALNACT1|GSTT2B|ST3GAL4|AMD1|PRELP|CHST14|GSTM1|MLYCD|ACSBG1|GGT5|PDP2|GLCE|ACSF3
BP	GO:0150115	cell-substrate junction organization	Structural Stabilization	101	0.439861	1.89482	7.08e-08	1.46e-06	7.83e-07	7117	tags=67%, list=36%, signal=43%	PLEC|DST|ITGB4|RAC1|IQGAP1|TRIP6|ACTN2|DMTN|PTK2B|SDC4|ITGA2|PEAK1|ITGA6|BCR|CD151|VCL|SFRP1|FN1|SLK|ACTN1|BCL2|APOD|EPHA3|LIMS1|PTK2|TNS1|MAP4K4|LRP1|ARHGEF7|CLASP2|MACF1|RCC2|ITGA5|EPB41L5|TAOK2|ROCK2|S100A10|DLC1|LAMC1|ABL1|CORO2B|TSC1|MMP14|BCAS3|ACVRL1|ACTN3|MAPRE2|FMN1|DAPK3|THY1|TLN1|SLC9A1|DUSP3|ROCK1|ITGB1BP1|LIMCH1|CTTN|PTPRJ|CAMSAP3|FAM107A|DUSP22|HRG|TESK2|SORBS1|KRT5|CORO1C|RHOA|ARF6
BP	GO:0090263	positive regulation of canonical Wnt signaling pathway	none	140	0.414645	1.82829	7.18e-08	1.48e-06	7.93e-07	8223	tags=70%, list=42%, signal=41%	EGFR|PSMB9|PSMB5|PSMB8|WLS|RSPO2|USP8|GPC5|PSMC3|PSMD9|CSNK1E|KANK1|DAAM2|GPRC5B|WNK1|RBPJ|JUP|SFRP1|PSMD13|CSNK1G3|LRRK1|LRRK2|USP47|RUVBL1|PSMA4|NFKB1|CAPRIN2|PSMB1|AXIN1|CDH3|WNK2|FGFR2|PSMB7|CSNK1D|GSKIP|PLEKHA4|WNT10B|CCAR2|TNKS2|CAV1|PSMB3|PSMC6|TTC21B|RECK|PSMC4|TRPM4|PSMA7|TNKS|PSMB4|TGFB1|PSMA6|PSMA5|FAM53B|VCP|GID8|NLE1|PSMD1|YAP1|PIN1|DAPK3|CTDNEP1|PSMD8|FRAT1|PSMC1|FGF9|PSME1|PSMD4|PSMA3|ILK|BAMBI|PPM1B|PSMB2|PSMA2|LGR5|PSMD14|PPM1N|COL1A1|PSMA1|TBL1XR1|UBR5|DACT1|AXIN2|VPS35|PSMB6|FZD9|PSMD12|PSMB10|RNF220|EGF|PSME3|PPM1A|LGR4|PSMD7|ZBED3|PSMD5|JRK|SULF2|PSMA8
MF	GO:0016616	oxidoreductase activity, acting on the CH-OH group of donors, NAD or NADP as acceptor	none	110	0.439635	1.90438	7.29e-08	1.48e-06	7.96e-07	6998	tags=63%, list=36%, signal=41%	HSD17B12|IDH3B|GRHPR|HSD17B4|RDH10|SORD|ME3|HADHB|ZADH2|AKR1C2|AKR1C1|CBR1|H6PD|MDH2|PHGDH|ABCC4|IDH2|PTGR1|PTGR2|BDH1|SPR|HSD17B1|IDH3A|KDSR|BDH2|CBR3|CTBP1|FASN|PGD|IMPDH1|AKR1E2|RDH13|ADH5|MDH1B|GFUS|AKR1A1|CTBP2|HSD3B7|RDH11|AKR1B1|LDHA|UEVLD|CRYL1|AKR7A3|HMGCR|HSD17B14|KCNAB1|GPD1|ADH1B|IDH1|RDH14|AKR7A2|MDH1|DHRS3|LDHB|HSD17B8|ME2|ADHFE1|DHRS11|HSD17B7|SDR16C5|AKR1C3|AKR1B15|DHRS4|DHDH|ME1|HADHA|HSD11B2|DHRS13
MF	GO:0048365	Rac GTPase binding	none	70	0.496921	2.06308	7.29e-08	1.48e-06	7.96e-07	7273	tags=76%, list=37%, signal=48%	SPATA13|IQGAP1|FARP2|EPS8L2|CYFIP2|CYRIA|DOCK4|PAK1|HACE1|ABI2|VAV3|VAV1|ARHGAP44|ARHGAP17|WASF1|RCC2|IQGAP3|NCKAP1L|CAV1|PREX1|SRGAP1|ARFIP2|SH3BP1|NCF2|SOD1|PKN1|CYRIB|IQGAP2|SRGAP3|DOCK3|FMNL1|DOCK2|FARP1|MTSS2|ARHGEF4|CYFIP1|NCKAP1|PAK2|BRK1|ARHGEF2|RALBP1|ARHGDIG|PREX2|DOCK7|EPS8|SRGAP2|MAP3K11|ELMO1|NOXA1|GARRE1|CORO1C|DVL3|CDKL5
BP	GO:0008154	actin polymerization or depolymerization	Structural Stabilization	206	0.376229	1.70513	7.29e-08	1.48e-06	7.96e-07	9641	tags=74%, list=49%, signal=38%	CAPG|SCIN|RAC1|BIN1|ACTN2|CYFIP2|CYRIA|SLIT2|SWAP70|SVIL|BAIAP2|DMTN|WIPF1|CAPZB|TRIOBP|MTOR|PTK2B|FER|KANK1|DIAPH1|ABI2|GAS7|COTL1|PFN1|MICALL2|ICAM1|DLG1|CAP2|PLEK|PRKCE|MKKS|CORO7|GSN|CTNNA2|HIP1R|ADD2|WASF3|SPTBN2|JAK2|WASF1|ARHGAP35|WASF2|COBL|PICK1|CAP1|HCLS1|WASHC5|WASHC3|MYO1C|CORO1A|WASHC2C|NCKAP1L|PSTPIP1|PRKCD|BBS4|ADD3|ARPC5L|DBN1|PREX1|GRB2|ARFIP2|GMFG|WDR1|SH3BP1|ACTR3B|PPP1R9A|PYCARD|ACTR2|DSTN|SSH3|LATS1|CYRIB|SSH2|IQGAP2|PLEKHH2|CXCL12|TRIM27|MICAL3|TMOD3|DBNL|PFN2|CDC42EP1|FMN1|CYFIP1|RDX|NCKAP1|WASL|PPP1R9B|ARPIN|ARFGEF1|VASP|LIMA1|CDC42EP4|SNX9|ELN|SPIRE1|ENAH|ABI1|BRK1|CORO1B|CTTN|HAX1|FLII|TWF2|FAM107A|EPS8|EVL|SPTAN1|MYADM|ARPC5|FCHSD2|NCK2|HCK|NAA80|MTPN|DIAPH3|SSH1|RHOA|ARF6|ESAM|MICAL2|BAIAP2L2|ARPC2|MLST8|SPTBN1|CARMIL1|WHAMM|ARPC4|SPTBN4|ARFIP1|SPTBN5|ARPC1B|TMOD1|CARMIL2|SEMA5A|ABITRAM|AP1AR|BAG4|CAPZA1|SPIRE2|PAK3|SPTB|MSRB2|TTC17|MAGEL2|ADD1|AIF1|ARHGAP18|FHOD3|CFL1|SPATC1L|NCK1
BP	GO:0007215	glutamate receptor signaling pathway	Synapse	99	0.451798	1.94166	7.29e-08	1.48e-06	7.96e-07	6074	tags=63%, list=31%, signal=44%	APP|GRIN2B|GRIN2A|NECAB2|ACTN2|KCNB1|CACNG2|GNAQ|DLG4|UNC13A|PTK2B|RASGRF1|DLG1|GRIN2D|GRID2|LRRC7|SHANK2|FYN|SLC6A9|DLG2|FRRS1L|PLCB1|GRM7|GRM3|GRIN1|HOMER3|HOMER2|SHANK1|SHANK3|SHISA6|HOMER1|DAGLB|GRIA2|GRID1|CACNG8|CACNG3|MEF2C|GRM1|GRIA1|SHISA7|NETO2|RGS9|CACNG7|ARC|GRIK2|MINK1|GRIK1|CAPN1|DAGLA|GRM2|NEFL|GRM8|NLGN1|GRIA4|CRH|DAPK1|NCSTN|GRM5|RELN|NLGN2|CNIH3|CCL2
MF	GO:1901681	sulfur compound binding	none	236	0.359884	1.64603	7.39e-08	1.5e-06	8.06e-07	7506	tags=58%, list=38%, signal=36%	APP|APOE|AGRN|HSD17B12|GCDH|TNXB|DLD|ADA2|SMOC1|GSTP1|PTPRS|CBS|RSPO2|GPNMB|SLIT2|LTF|CFH|DBT|TGFBR3|ITGA2|COL11A1|DBI|SFRP1|FN1|ADGRG1|ADAMTS1|GSTM2|NELL1|ACOT7|ACAD9|LPL|TPMT|NAV2|ADAMTS3|RCC1|TKT|PCCA|HDGF|FGF1|PTPRF|CHST12|FBLN7|SLIT3|LRP1|COL25A1|ACADVL|FGFR2|PCOLCE|ADAMTS8|THBS2|CHRD|ECM2|PTGES2|SMAD4|PRMT8|MDK|FGFR1|GREM2|LRTM2|PTPRC|CEP104|PAFAH1B1|MMACHC|FSTL1|PTCH1|LTBP2|FGF2|DPYSL3|APOB|FGFRL1|OGDHL|LANCL1|VEGFB|ANXA6|RTN4RL1|VTN|CCN1|OGDH|PDCD5|MPO|SCP2|SELL|BMP7|PTN|PCSK6|SERPINE2|ACACB|ACBD5|MGST1|ADGRE2|NRP2|CCN2|HLCS|AAMP|RYR2|SOAT1|APLP2|HACL1|HPSE2|COL5A3|PC|GAL3ST4|GSTM3|LIPH|LRPAP1|FGF9|PRMT1|LIPG|HMGCL|ACADL|PCIF1|APLP1|TPK1|HRG|SLIT1|RPL29|SELP|GSS|GNMT|MCCC1|FGFR4|NAA80|APOH|HADHA|H1-1|TSR3|PRELP|METTL3|SERPINA5|ABI3BP|GSTM1|THBS4|ENPP1|CD34|ZNF207|ALDH6A1
BP	GO:0042552	myelination	Myelination	133	0.421174	1.84759	7.5e-08	1.52e-06	8.15e-07	7975	tags=69%, list=41%, signal=41%	MYO5A|MPZ|SLC25A12|ARHGEF10|SLC8A3|LGI4|EIF2B5|NF1|SBF2|EPB41L3|NFASC|FIG4|KCNJ10|CLU|MTOR|SLC25A46|JAM3|DLG1|NDRG1|ABCA2|AKT2|AMIGO1|ASPA|WASF3|MBP|S100B|ITGAX|JAM2|ADAM22|CD9|HGF|ATRN|MAG|EIF2B4|ERBB2|DEGS1|CTNNB1|KLK6|MPP5|TENM4|SOX10|NTRK2|ZPR1|NKX6-2|ACER3|SCN2A|PARD3|ID4|TLR2|SERINC5|TSC1|SOD1|AFG3L2|PTN|NTRK3|FA2H|FAM126A|TMEM98|TNFRSF1B|UGT8|PMP22|HEXB|BCAS1|B4GALT6|TNFRSF21|ABCD2|DAG1|ZNF24|NCSTN|SCN8A|CTSC|QKI|ILK|MAL2|PRX|SIRT2|MYRF|CNTN2|NSUN5|CXCR4|NRG1|POU3F2|PLP1|LPAR1|GALC|ANK2|ACSBG1|B4GALT5|SKI|PTPRZ1|EGR2|ERCC2
BP	GO:0035418	protein localization to synapse	Synapse	83	0.461362	1.95414	7.6e-08	1.54e-06	8.24e-07	7045	tags=70%, list=36%, signal=45%	MAPT|GRIN2A|HRAS|ADAM10|CPLX1|CACNG2|BAIAP2|DLG4|NRXN1|ASIC2|ANKS1B|SCRIB|KIF17|DLG1|RAB27B|LRRC7|ARHGAP44|DLG2|TYROBP|GPHN|BSN|ADAM22|ZDHHC2|NRXN2|PCLO|GRIN1|MAPK8IP3|SHANK1|SHISA6|DBN1|KIF5A|CACNG8|CACNG3|SNAP25|STX1B|CACNG7|HSPB1|RAB11A|GRIP1|KIF5B|KIF5C|ABHD17B|NLGN1|DAG1|STX3|CDK5|CEP112|RELN|TAMALIN|NLGN2|MAPK10|NSG1|ZDHHC3|RAP1A|NETO1|VPS35|SYNJ2BP|TERF2
CC	GO:0042734	presynaptic membrane	Synapse	154	0.399755	1.77681	7.92e-08	1.6e-06	8.56e-07	6698	tags=59%, list=34%, signal=39%	GRIN2A|GABBR1|DNM1|CADPS2|STX2|PTPRS|PICALM|ERC2|CANX|PRRT2|ITSN2|CHRM3|SLC4A8|NRXN1|UNC13A|EXOC3|SCRIB|SLC1A2|NECTIN1|CTNNA2|SLC6A9|PSEN2|KCNH1|NTNG1|CDH2|CNTN1|STX4|SNAP91|CDH9|RIMS2|PICK1|EPHA4|STXBP1|SNPH|IGSF21|GRM3|CHRNB2|SYT1|ADRA1A|DGKI|CTNNB1|SLC6A5|APBB1|HIP1|STX1A|RIMS1|SLC1A6|DENND1A|KCNJ9|CNTN5|SCN2A|LRRC4B|KCNA1|HTR2A|SNAP25|FBXO45|GPER1|DNM1L|KCTD12|STX1B|PSEN1|NTNG2|CDH10|GRIK2|RGS7BP|GAD2|ERBB4|UNC13C|PCDH8|GRM2|SYT11|EFNB3|SLC6A11|SLC6A1|STX3|ADCY8|CADM3|KCNC2|NCSTN|PI4K2A|ADAM23|ADGRL1|NLGN2|ADORA1|KCNJ3|CNR1|CNTN6|SYT7|ATP2B1|KCNC3|GPM6A
BP	GO:0046390	ribose phosphate biosynthetic process	none	179	0.382509	1.71828	8.13e-08	1.63e-06	8.77e-07	7559	tags=63%, list=38%, signal=39%	PYGL|TREM2|HSD17B12|SLC25A12|PDHX|GCDH|DLD|ATIC|GSTZ1|DLAT|APRT|DNAJC30|PDPR|ADK|ACSL1|PDHB|ATP5PO|NME7|PPT1|STAT3|AK1|AK5|DMAC2L|ELOVL5|PDP1|ATP5PD|ACOT7|AMPD2|NUDT2|ATP5F1A|FASN|ADCY2|ATP5F1C|ACSS2|TKT|ATP5PF|PANK2|MPC1|ACSL6|ELOVL4|IMPDH1|ATP5F1B|PARP1|MPC2|RFK|ADSL|AMPD3|ACSL3|PDK2|PDK1|COASY|NME1|ACSL5|ATP5MC1|FLCN|COX5B|ATP5PB|ACAT1|GUCY1A1|TGFB1|PDK4|VCP|ATP5MG|ADCY1|TECR|GMPS|ACACB|PRKAG2|SCD|ALDOA|ADCY5|ADSS2|NME5|ATP5ME|SLC25A1|CAD|ENO1|STOML2|CYC1|UCKL1|ADCY8|UCK2|PAPSS1|HSD17B8|PAICS|NME4|ELOVL6|ATP5F1D|ATP5MC3|PKM|PAPSS2|NME9|ELOVL1|PPCS|ADCY9|AK3|ACSS1|PFAS|UPP1|CMPK1|AK4|PID1|NPR2|PRPSAP1|AK2|GUCY1A2|MLYCD|ATP5MF|HPRT1|UCK1|ACSBG1|PDP2|ACSF3
BP	GO:0019884	antigen processing and presentation of exogenous antigen	Immune Response	171	0.391407	1.75152	8.34e-08	1.67e-06	8.95e-07	7995	tags=65%, list=41%, signal=39%	HLA-C|HLA-B|HLA-DRB1|HLA-DRA|HLA-A|CTSD|ITGAV|HLA-DPB1|HLA-DQB1|PSMB9|AP3D1|PSMB5|PSMB8|AP2A2|HLA-DQA1|CANX|CYBA|LGMN|CTSS|PSMC3|HLA-DMA|PSMD9|HLA-DMB|CAPZB|DYNC1I1|KLC1|ACTR1B|HLA-DPA1|NCF4|AP2B1|AP1S1|HLA-F|PSMD13|IKBKB|CTSF|B2M|HLA-DOA|SPTBN2|AP2S1|PSMA4|AP1G1|DYNLL2|PSMB1|PSMB7|ACTR10|AP1S3|AP2M1|KIF3A|AP3B1|PSMB3|PSMC6|DYNC1I2|KIF5A|ITGB5|SNAP23|PSMC4|PSMA7|AP1B1|NCF2|CENPE|PSMB4|TAP1|SH3GL2|PSMA6|PSMA5|VAMP3|HLA-E|CLTC|CHUK|KIFAP3|PSMD1|SEC23A|FCER1G|TAPBP|PSMD8|TRAF6|DYNC1LI2|PSMC1|PSME1|PSMD4|PSMA3|KLC2|AP2A1|SEC31A|PSMB2|DCTN3|KIF3B|DYNC1LI1|PSMA2|PSMD14|DNM2|PSMA1|SEC24C|PSMB6|CD74|FCGR2B|MFSD6|DCTN6|KIF26A|VAMP8|PSMD12|SAR1B|HLA-DRB5|PSMB10|IFI30|CLTA|PSME3|PSMD7|CALR|OSBPL1A|PSMD5
BP	GO:0007612	learning	Synapse	141	0.411532	1.81672	8.34e-08	1.67e-06	8.95e-07	7703	tags=66%, list=39%, signal=40%	APP|PRKN|SYNJ1|GRIN2A|CNTNAP2|ATXN1|SLC8A3|INSR|COMT|KRAS|SYNGAP1|NF1|LGMN|DLG4|RIC8A|ADGRB3|ARF4|NRXN1|HTT|MTOR|ATP1A2|UBA6|PPT1|NRXN3|SLC7A11|SHANK2|FYN|ATAD1|AGT|SORCS3|ITGB1|NRXN2|CTNS|CHRNB2|GRIN1|DGKI|BRSK1|VDAC1|TNR|EIF2AK4|SHANK1|SHANK3|NDRG4|NTRK2|SYNPO|TANC1|TLR2|SNAP25|DDHD2|ACTR2|KALRN|HMGCR|ARC|PTN|TACO1|NPTX2|CIC|ASIC1|PPP1R9B|CCK|ATP8A1|SYT11|TACR2|SLC6A1|CRH|GRM5|CDK5|PPP3CB|RELN|ATXN1L|EIF4A3|TAFA2|CNTN2|PAK5|BTG2|YTHDF1|VDAC3|CLDN5|SLC12A5|NETO1|TAC1|CLN3|KIT|JPH4|MECP2|NTSR1|SLC8A2|FOS|CREB1|PDE1B|HRH2|GABRA5|BCHE
BP	GO:0009152	purine ribonucleotide biosynthetic process	Cell Cycle	160	0.39557	1.76399	8.65e-08	1.73e-06	9.26e-07	7559	tags=64%, list=38%, signal=40%	TREM2|HSD17B12|SLC25A12|PDHX|GCDH|DLD|ATIC|GSTZ1|DLAT|APRT|DNAJC30|PDPR|ADK|ACSL1|PDHB|ATP5PO|NME7|PPT1|STAT3|AK1|AK5|DMAC2L|ELOVL5|PDP1|ATP5PD|ACOT7|AMPD2|NUDT2|ATP5F1A|FASN|ADCY2|ATP5F1C|ACSS2|ATP5PF|PANK2|MPC1|ACSL6|ELOVL4|IMPDH1|ATP5F1B|PARP1|MPC2|ADSL|AMPD3|ACSL3|PDK2|PDK1|COASY|NME1|ACSL5|ATP5MC1|FLCN|COX5B|ATP5PB|ACAT1|GUCY1A1|TGFB1|PDK4|VCP|ATP5MG|ADCY1|TECR|GMPS|ACACB|PRKAG2|SCD|ALDOA|ADCY5|ADSS2|NME5|ATP5ME|SLC25A1|ENO1|STOML2|CYC1|ADCY8|PAPSS1|HSD17B8|PAICS|NME4|ELOVL6|ATP5F1D|ATP5MC3|PKM|PAPSS2|NME9|ELOVL1|PPCS|ADCY9|AK3|ACSS1|PFAS|AK4|PID1|NPR2|AK2|GUCY1A2|MLYCD|ATP5MF|HPRT1|ACSBG1|PDP2|ACSF3
CC	GO:0042611	MHC protein complex	Immune Response	23	0.687191	2.44593	8.76e-08	1.74e-06	9.35e-07	1503	tags=61%, list=8%, signal=56%	HLA-C|HLA-B|HLA-DRB1|HLA-DRA|HLA-A|HLA-DPB1|HLA-DQB1|HLA-DQA1|HLA-DMA|HLA-DMB|HLA-DPA1|HLA-F|B2M|HLA-DOA
BP	GO:0030534	adult behavior	none	121	0.425495	1.85214	8.86e-08	1.76e-06	9.44e-07	4015	tags=48%, list=20%, signal=38%	APP|PRKN|CNTNAP2|LGI4|ABHD12|BBS2|CHL1|CSTB|KCNJ10|NRXN1|ATP1A2|SNCG|GABRG2|PPT1|GRIN2D|SLC1A2|NRXN3|SLC7A11|NPC1|SHANK2|PARK7|SPTBN2|UNC79|DAB1|UCHL1|ADAM22|CEND1|FGF12|EPHA4|NRXN2|CTNS|PBX3|CHRNB2|GRIN1|ZIC1|SEPTIN5|HOMER2|SHANK1|ARCN1|BBS4|SHANK3|HOMER1|SCN1A|INPP5F|CHD7|CHRNB1|PAFAH1B1|OXR1|PPARA|HTR2A|HIPK2|KALRN|TSC1|GLRB|GIGYF2|NPY|CXCL12|ZMPSTE24
BP	GO:0002478	antigen processing and presentation of exogenous peptide antigen	none	168	0.391046	1.74889	8.97e-08	1.78e-06	9.53e-07	7995	tags=65%, list=41%, signal=39%	HLA-C|HLA-B|HLA-DRB1|HLA-DRA|HLA-A|CTSD|ITGAV|HLA-DPB1|HLA-DQB1|PSMB9|PSMB5|PSMB8|AP2A2|HLA-DQA1|CANX|CYBA|LGMN|CTSS|PSMC3|HLA-DMA|PSMD9|HLA-DMB|CAPZB|DYNC1I1|KLC1|ACTR1B|HLA-DPA1|NCF4|AP2B1|AP1S1|HLA-F|PSMD13|IKBKB|CTSF|B2M|HLA-DOA|SPTBN2|AP2S1|PSMA4|AP1G1|DYNLL2|PSMB1|PSMB7|ACTR10|AP1S3|AP2M1|KIF3A|PSMB3|PSMC6|DYNC1I2|KIF5A|ITGB5|SNAP23|PSMC4|PSMA7|AP1B1|NCF2|CENPE|PSMB4|TAP1|SH3GL2|PSMA6|PSMA5|VAMP3|HLA-E|CLTC|CHUK|KIFAP3|PSMD1|SEC23A|FCER1G|TAPBP|PSMD8|TRAF6|DYNC1LI2|PSMC1|PSME1|PSMD4|PSMA3|KLC2|AP2A1|SEC31A|PSMB2|DCTN3|KIF3B|DYNC1LI1|PSMA2|PSMD14|DNM2|PSMA1|SEC24C|PSMB6|CD74|FCGR2B|MFSD6|DCTN6|KIF26A|VAMP8|PSMD12|SAR1B|HLA-DRB5|PSMB10|IFI30|CLTA|PSME3|PSMD7|CALR|OSBPL1A|PSMD5
BP	GO:0031334	positive regulation of protein-containing complex assembly	none	239	0.358357	1.64086	9.07e-08	1.79e-06	9.62e-07	8557	tags=65%, list=43%, signal=37%	MAPT|DDB2|SCIN|ABCA1|RAC1|ASAP1|BIN1|ERCC4|MAP1B|SNCA|BAIAP2|PSMC3|HSPA1B|CLIP1|SYK|CLU|MTOR|CDK5RAP2|BAK1|PAK1|PTK2B|FER|ABI2|PFN1|ICAM1|DLG1|PLEK|TFRC|PRKCE|ERCC1|GSN|ATM|CTNNA2|TLR4|LCP1|HIP1R|GTF2H5|PARK7|WASF3|WASF1|GSK3B|STUB1|MAPK9|WASF2|PIEZO1|PARP1|EIF4G1|PICK1|WASHC5|MYO1C|CORO1A|WASHC2C|WNT10B|DAB2IP|NCKAP1L|NIN|PPP2R5B|ARPC5L|MET|RPA3|PSMC6|WARS1|BCL2L11|CDKN1B|GRB2|CUL4A|ESR1|ARFIP2|GMFG|ACTR3B|RACK1|PSMC4|CLEC7A|PYCARD|GTF2H3|ACTR2|TGFB1|ATR|TAL1|LGALS3|IQGAP2|DDB1|NAV3|VCP|TRABD2A|RPS3|TRIM27|DRG1|MAPRE1|TTBK1|GTF2H1|CRBN|TPPP3|PFN2|XPA|CDC42EP1|OCLN|FMN1|CYFIP1|FES|NCKAP1|RHOC|WASL|ARPIN|TP53|CCK|SH3GLB1|VASP|CDC42EP4|PSRC1|SNX9|SPIRE1|BRK1|MED25|CORO1B|CTTN|ATAT1|EVL|HSPA1A|FAF1|ARPC5|NUMA1|BMF|DHX33|MPP7|FCHSD2|NCK2|HCK|SLF1|RHOA|ERCC3|ARF6|NRG1|BAX|MECP2|GBP5|CREB1|BAIAP2L2|ARPC2|FNIP2|MLST8|PIH1D1|CDT1|CARMIL1|ERCC2|AJUBA|WHAMM|SLAIN2|ARPC4|ARFIP1|HRK|CKAP5|TPPP|TLR6|ARPC1B
BP	GO:0036293	response to decreased oxygen levels	none	336	0.337162	1.57302	9.18e-08	1.81e-06	9.7e-07	7995	tags=58%, list=41%, signal=35%	NOS1|OPA1|ITPR1|LMNA|PSMB9|SLC8A3|CAT|ALAD|ITPR2|PLOD2|PSMB5|PSMB8|EP300|FMN2|NF1|KCNMA1|MTHFR|CYBA|EEF2K|PSMC3|LONP1|ADAM17|AGTRAP|PSMD9|CBL|TGFBR3|NPEPPS|VASN|PLOD1|MTOR|PAK1|PTK2B|ITGA2|RBPJ|ICAM1|AQP1|NDRG1|SFRP1|PRKCE|EGLN1|PSMD13|HP1BP3|ATM|CHCHD2|SCFD1|SLC8A1|HIGD1A|UBC|PSEN2|BNIP3L|BCL2|ATP1B1|STUB1|HMOX1|PSMA4|S100B|ACTN4|MMP2|ERO1A|HIF1AN|PICK1|PSMB1|TGFB2|CHRNB2|PSMB7|ADSL|CD38|CREBBP|MDM4|SLC2A4|SMAD4|CYGB|ZFP36L1|CAV1|PDK1|TGFBR2|PSMB3|NFE2L2|PSMC6|ROCK2|PENK|RAF1|CDKN1B|SCN2A|ATF4|BIRC2|PSMC4|LDHA|RYR1|RGCC|FAM162A|PHB2|PSMA7|TLR2|PPARA|REST|NOS2|PSMB4|VEGFB|HIPK2|HK2|TXN2|TSC1|PSMA6|MMP14|PSMA5|DNM1L|BNIP3|F7|NOTCH1|CAPN2|UBA52|CXCL12|BMP7|PTN|PML|ACVRL1|UBQLN1|LIMD1|DDAH1|FIS1|PSMD1|ANGPTL4|P4HB|PCK1|CCN2|PIN1|CIAO3|ANGPT2|ALKBH5|ENO1|TP53|RYR2|PSMD8|SLC9A1|BNIP1|ELOC|DPP4|APOLD1|NAMPT|PSMC1|PSME1|PSMD4|CFLAR|PSMA3|CBFA2T3|CRYAB|CUL2|BACH1|HMOX2|SIRT2|ADORA1|SLC2A1|OXTR|PSMB2|PKM|PSMA2|PSMD14|HYOU1|PAM|HSPD1|CITED2|PSMA1|AHCY|ARNT|TM9SF4|AK4|HSD11B2|PSMB6|NOP53|CXCR4|RORA|RHOA|ERCC3|MDM2|MECP2|PSMD12|CREB1|AIFM1|HIF3A|DNMT3A|CD34|PSMB10|EGR1|CHRNA4|THBS1|EIF4EBP1|PSME3|KCND2|NOX4|HSF1|PSMD7|PGF|ERCC2|PRKAA1|PSMD5
BP	GO:0035592	establishment of protein localization to extracellular region	none	401	0.327229	1.53676	9.28e-08	1.82e-06	9.77e-07	9274	tags=64%, list=47%, signal=34%	APOE|MYO5A|HLA-DRB1|P2RX7|TREM2|EGFR|PRKN|ITPR1|CD2AP|LLGL1|ICA1|CD40|ABCC8|RAC1|ABCG1|RHBDF1|ITPR2|PRKCA|WLS|FRMD4A|PIK3C3|SLC25A4|ARFGAP3|SNX19|EZR|CANX|KCNB1|CPLX1|BLOC1S3|GPAM|BTN3A1|MYH10|PSMD9|DMTN|SYK|HDAC9|GJA1|EPHA5|SNCG|RAB3B|OLFM2|CLOCK|IDH2|RAPGEF4|STEAP3|ACHE|PLEK|SFRP1|ALOX5|PRKCE|RAPGEF3|EXOC1|TLR4|VGF|PARK7|PDIA4|SRI|RAB15|JAK2|BRSK2|STXBP5L|AGT|TRAF3IP2|STX4|LCP2|CADM1|RAB3A|RIMS2|MTTP|MPC2|LRP1|PICK1|PPIA|CACNA1A|GIPR|TGFB2|UQCC2|CAVIN1|PCLO|CD38|GAPDH|DOC2B|GNPTAB|VSNL1|SMAD2|APBB1|EIPR1|TANGO2|STXBP4|SERGEF|STX1A|ADTRP|RAB3C|CHGA|VIP|PANX1|RAF1|ARRB1|ADCYAP1|LLGL2|PAFAH1B1|ANXA1|FFAR4|MCU|CBLN4|LTBP2|RGCC|TRPM4|TLR2|SRGN|SNAP25|TMEM167A|ITPR3|REST|GPI|NOS2|TRAF2|IRS2|TGFB1|GPER1|CACNA2D2|DNM1L|PTPRN2|RBP4|CD33|GLUD1|HMGCR|HLA-E|RHBDF2|NR1H3|MYOM1|LRP5|IRF3|HMGN3|LRRC32|DYSF|PPP3CA|RAB12|HMGB1|CD200|CD14|ADCY5|TCIRG1|S100A13|GOLPH3L|OXCT1|KIF5B|TRAF6|SYT11|TACR2|SYT4|GPLD1|DPP4|ADCY8|CRH|KCNC2|C2CD2L|COPG1|LYN|CAMK2G|SCAMP5|GLUL|PPP3CB|COPG2|STXBP3|GLMN|ENSA|SRCIN1|NLGN2|PHPT1|SLC2A1|CNR1|SREBF1|NADK|C1QTNF5|KLF7|MIA2|CARTPT|INHBB|SYT7|RAP1A|PFKFB2|CYP51A1|PAM|BMP6|ANO1|TLR1|TLR5|PTPN11|VPS35|FKBP1B|RAB11FIP2|FCGR2B|ACVR2B|SCG2|ARL4D|MIF|ARF6|RAB11B|CPT1A|NDUFAF2|PCSK5|CD34|NAGPA|CBLN1|KCNS3|BMP8A|LMF1|IL33|SEL1L|GOLPH3|TVP23C|GCK|ATP13A2|PLA2G6|LGR4|DNAJC1|PIM3|CIDEA|SYT9|CD22|IRS1|NOD2|RAB13|BTN2A2|EXPH5|FGR|ARFIP1|SLC9B2|C1QTNF3|PPP1R11|CLEC4E|PORCN|CLEC5A|TLR6|TCF7L2|ERP29|FGB|SEC24A|TMBIM6|GPR27|ACSL4|CFTR|HADH|FGA|BAIAP3|SELENOT|CPLX3|KCNN4|KCNG2|SLC12A2|NNAT|SORL1|SIRT3|FGG
BP	GO:0043112	receptor metabolic process	Synapse	181	0.384034	1.72638	9.28e-08	1.82e-06	9.77e-07	7743	tags=62%, list=39%, signal=38%	APOE|VLDLR|PLCG2|ITGAV|DNM1|LILRB1|NECAB2|INSR|KIF16B|PICALM|AP2A2|ARAP1|EZR|RAB29|ARFGEF2|NEDD4|SNCA|LGMN|CACNG2|ECE1|DLG4|SYK|NUMB|SCRIB|AP2B1|SNX1|MAGI2|ACHE|ITGB2|TFRC|CAMLG|ABCA2|LDLRAP1|ATAD1|JAK2|HPCA|AP2S1|ITGB1|PIK3R4|LRP1|PICK1|CD9|RAB31|MKLN1|ANXA2|CD81|AP2M1|NSF|CAV1|INPP5F|BECN1|ARRB1|GRB2|LMTK2|ANGPT1|CACNG8|PPARA|CACNG3|SNAP25|EHD3|GRK3|TGFB1|GRIA1|SH3GL2|VAMP3|RAB5A|MVB12A|PSEN1|DNM3|CLTC|CACNG7|ARC|NR1H3|WDR54|PTPN1|UVRAG|DTX3L|CAPN1|FCER1G|EPS15|SH3GLB1|BVES|FURIN|HNRNPK|TBC1D5|ACKR3|LRPAP1|CDK5|RAMP3|AP2A1|LRRTM2|CNTN2|FNTA|NSG1|ATXN2|DNM2|CALY|MYLIP|ITCH|ZNRF3|GRK2|NRG1|RAB11B|MX1|PHETA1|USP46|CD63|RAMP1|SELE|EGF|CLTA|HDAC1
BP	GO:0043405	regulation of MAP kinase activity	none	312	0.340014	1.57999	9.49e-08	1.86e-06	9.96e-07	9624	tags=69%, list=49%, signal=36%	APOE|MADD|P2RX7|EGFR|NUP62|HRAS|CD40|GSTP1|INSR|IQGAP1|KRAS|IGF1R|CRK|NF1|DTNBP1|MAPK3|MAP3K20|SYK|PAK1|PTK2B|TPD52L1|PDCD4|PTPN6|PIK3CB|VANGL2|ROBO1|KSR1|SFRP1|PLCE1|RGS3|TLR4|UBC|LRRK2|PDCD10|BRAF|JAK2|TNFRSF11A|AGT|CRKL|SASH1|PDE5A|RIPK1|UCHL1|MAP4K3|FGF1|TAB2|PPP2R1A|IRAK2|INPP5K|SPRY4|MAP3K9|EPHA4|HGF|FLT3|FLT1|DUSP6|ERBB2|AKAP13|MAPK8IP3|TNIK|IQGAP3|DAB2IP|TAOK1|PRKCD|MAP3K13|DUSP1|CD81|MLKL|CAV1|AIDA|LAMTOR3|SPRED3|MAPK1|FGFR1|TAOK2|RAF1|PDGFRB|NEK10|PTPRC|ARRB1|MAP2K2|MAP4K5|MAPK11|FGF2|HTR2A|MAP2K1|MAP2K4|TRAF2|PEA15|SOD1|TGFB1|PKN1|GRM1|MAPKAPK2|TGFBR1|PPP2CA|STK39|MAP3K1|PSEN1|HGS|HMGCR|MAP2K5|MAP3K5|RPS3|UBA52|BMP7|NTRK3|MAP3K3|DAXX|MAP3K8|PTPN1|DNAJA1|DBNL|PRDX2|MUC20|CSK|GNG3|TF|MAP3K2|RASGRP1|MAP3K6|PIK3R5|C5AR1|SPAG9|DUSP3|TRAF6|MAP2K3|SPRY2|RET|DUSP16|GPS1|FGD2|STK38|MAP2K6|LYN|GBA|MAPK8IP1|TRIB2|PTPRJ|RGS4|PDGFB|ERN1|ILK|DUSP19|HACD3|WNT7B|FZD5|ADORA1|MAPK10|IRAK3|MAPKAPK3|MAP3K11|CARTPT|DUSP4|DUSP18|PTPN11|CD74|UBE2N|KIT|GPS2|CXCR4|MIF|NRG1|DVL3|FZD8|CD300A|PIK3CG|LPAR1|LIME1|C5|HIPK3|UBE2V1|EGF|RAPGEF1|THBS1|NOX4|ZNF675|DVL2|PRKAA1|AJUBA|SHC2|TSG101|SH2B3|NOD2|CDK12|HYAL2|DUSP2|MDFIC|LAMTOR2|DUSP14|TLR6|ERP29|GRM4|SFRP2|PDGFA|ERCC6|MAP2K7|KITLG|GADD45A|PAK3|IKBKG|EIF2AK2|SORL1|AGER|LPAR3|RIPK2|TRIB3|IL34|MAP3K21|TGFA|EZH2|BMP4|MAP3K7|TRIB1
BP	GO:0033002	muscle cell proliferation	none	181	0.383817	1.7254	9.7e-08	1.89e-06	1.02e-06	5701	tags=51%, list=29%, signal=36%	PRKG1|CDH13|EGFR|SERPINF2|GSTP1|MFN2|COMT|PDE1A|BMPR1A|SMPD3|CYBA|TGFBR3|GJA1|MTOR|PAK1|MEGF10|ITGA2|ABCC4|PDCD4|RBPJ|STAT3|PRKAR1A|ADAMTS1|CXADR|LDLRAP1|DNMT1|JAK2|PAXBP1|APOD|AGT|HMOX1|TPM1|RIPK1|MMP2|IL18|XRCC5|IGFBP5|FGFR2|TGFB2|EPHB1|CTNNB1|TGFBR2|TENM4|NDRG4|MAPK1|FGFR1|VIP|PDGFRB|CDKN1B|NAA35|AKR1B1|DDX39B|MAPK11|ANGPT1|FGF2|MEF2C|HDAC4|STAT1|NDRG2|GPER1|TGFBR1|RBP4|TNFAIP3|HMGCR|SHH|NOTCH1|MAP3K5|SOD2|FOXC1|ERBB4|TBX2|HEY2|YAP1|SMAD1|PHB|RXRA|VGLL4|S1PR1|CDKN1A|NOTCH3|DIPK2A|TRAF6|ELN|IL6R|NAMPT|PTAFR|GNAI2|FGF9|PDGFB|CFLAR|ERN1|ILK
BP	GO:0051222	positive regulation of protein transport	none	324	0.338509	1.57689	1e-07	1.95e-06	1.04e-06	9274	tags=66%, list=47%, signal=35%	HLA-DRB1|P2RX7|TREM2|EGFR|CD2AP|PCM1|HRAS|ANK3|RAC1|ABCG1|WLS|FRMD4A|EZR|RAB29|MFF|KCNB1|MYH10|RAC2|PSMD9|SYK|CDC42|NPEPPS|GJA1|PAK1|MICALL2|YWHAB|ACHE|TP53BP2|ITGB2|MAPK8|MTCL1|JUP|AKT2|PRKCE|CIB1|RAPGEF3|EXOC1|TLR4|BAG3|FYN|SREBF2|PDCD10|SRI|PCNT|JAK2|BCL2|HPCA|SAR1A|GSK3B|HSPA1L|MIEF1|STX4|C2CD5|CADM1|MPC2|LRP1|PPIA|ZDHHC2|TMEM30A|HCLS1|GIPR|TGFB2|CD38|GAPDH|MYO1C|DOC2B|ERBB2|ZIC1|ACSL3|TCAF1|VSNL1|APBB1|SMO|PRKCD|VPS11|CD81|YWHAZ|ITGAM|MAVS|MAPK1|ZPR1|PANX1|ARRB1|CHP1|MCU|RACK1|RGCC|TRPM4|TLR2|HPS4|UBE2L3|GPI|IRS2|TGFB1|GPER1|DNM1L|PDCD5|RBP4|PSEN1|CD33|GLUD1|PPP3R1|SHH|BCAS3|HLA-E|MYOM1|IRF3|FIS1|PPP3CC|GAS6|XPO4|CD14|PPP1R13B|TFDP2|ZFAND1|GOLPH3L|NUTF2|TP53|LEPROT|SH3GLB1|IPO5|OXCT1|UBE2D3|KIF5B|YWHAE|SAE1|RUFY3|RAN|GPLD1|ADCY8|HSP90AB1|CDH1|CRH|C2CD2L|EFCAB7|ITGB1BP1|SCAMP5|CDK5|AKAP5|GLUL|PPP3CB|RBM22|GSK3A|GLMN|NLGN2|FZD5|ANP32B|PIK3R1|PHPT1|CEP290|NADK|CASP8|FBXW7|GLI3|EDEM1|STOM|PFKFB2|BMP6|ANO1|VAMP2|UBL5|UBR5|TM9SF4|RHOU|CLN3|VPS35|MDM2|MIF|ARF6|YWHAG|SAR1B|CEMIP|RIOK2|NMT1|YWHAH|CD34|TPR|IL33|GOLPH3|GCK|ATP13A2|PLA2G6|PPM1A|SFN|PRKAA1|ZC3H12A|TSG101|PRNP|PTGS2|KIF20B|HYAL2|EXPH5|FGR|C1QTNF3|FLNA|CLEC4E|CLEC5A|TCF7L2|MIEF2|FGB|SEC24A|GPR27|ACSL4|CFTR|FGA|BAIAP3|CHRM1|CAMK1|KCNN4|NNAT|SORL1|SIRT3|FGG
CC	GO:0005912	adherens junction	Structural Stabilization	161	0.398795	1.77918	1e-07	1.95e-06	1.04e-06	5725	tags=55%, list=29%, signal=40%	PVR|PDLIM4|SYNM|FRMD4A|ARVCF|ADAM10|CDH18|BAIAP2|PDLIM5|CDHR3|AFDN|PIP5K1C|PLEKHA7|ABI2|SCRIB|DSC2|DLG1|NF2|VCL|NDRG1|JUP|NECTIN1|CDH8|CXADR|PAK4|CTNNA2|PARD3B|PDLIM3|NECTIN3|PARK7|NEXN|CYTH2|CDH2|CDH20|MYO1E|MAGI1|CDH9|CNN3|ARHGAP24|EPHA4|CDH3|IGSF21|ANXA2|TJP2|STXBP6|CTNNB1|MYH9|CDH7|DLG5|MPP5|EPB41L5|JCAD|ANXA1|SH3BP1|SNAP23|PARD3|CTNNA3|CTNNA1|FAT2|SSX2IP|CYTH1|TJP1|NOTCH1|CDH22|LIMD1|CDH10|VEZT|TMOD3|CCDC85A|NIBAN2|CDC42EP1|LIN7B|PLPP3|FMN1|AJM1|TLN1|PPP1R9B|CTNND2|ALOX15B|PKP1|CDC42EP4|LIN7A|CDH1|CCDC85C|DLL1|CRB1|CCDC85B|CAMSAP3|CTNND1
BP	GO:0061572	actin filament bundle organization	Structural Stabilization	153	0.401649	1.7846	1.01e-07	1.96e-06	1.05e-06	6138	tags=56%, list=31%, signal=39%	PRKN|ARHGEF10|SERPINF2|SH3PXD2B|RAC1|ARAP1|FMN2|EZR|SWAP70|BAIAP2|DMTN|AIF1L|CDC42|MTOR|PPFIA1|PAK1|PTK2B|PHACTR1|SDC4|PFN1|FAM171A1|PXN|PLEK|NF2|SFRP1|RAPGEF3|MKKS|LCP1|ACTN1|ADD2|CGNL1|TPM1|WASF2|ACTN4|INPP5K|CLASP2|RFLNB|SHANK1|BBS4|SHANK3|ADD3|MET|ROCK2|SYNPO|S100A10|CD47|DLC1|ARRB1|ITGB5|ARHGEF10L|PPP1R9A|DPYSL3|RGCC|ABL1|CORO2B|TSC1|CUL3|TGFBR1|TJP1|SYNPO2L|PFN2|CCN2|PAWR|RDX|RHOC|SORBS3|S1PR1|MYO1B|PAK2|LIMA1|SLC9A1|ASAP3|ELN|SPIRE1|ROCK1|ITGB1BP1|LIMCH1|CORO1B|TMEFF2|FAM107A|EPS8|EVL|PPM1E|PIK3R1|SHROOM1
BP	GO:0043270	positive regulation of ion transport	none	245	0.361622	1.65949	1.04e-07	2.02e-06	1.08e-06	7302	tags=56%, list=37%, signal=35%	APOE|NOS1|P2RX7|TREM2|PLCG2|ANK3|FGF14|TESC|RAB3GAP1|ACTN2|SNCA|CACNG2|CTSS|TSPO|GSTO1|HTT|BAK1|RAB3B|TRPV2|WNK1|DLG1|DBI|TRPV3|AMIGO1|GSTM2|WFS1|CACNA2D1|CNKSR3|CASQ1|PARK7|SRI|ATP1B1|TNFRSF11A|AGT|AKAP6|CNTN1|ITGB1|ACTN4|GLRX|FGF12|CD4|NIPSNAP2|STXBP1|FABP3|ATP1B2|WNK2|CHRNB2|SYT1|GRIN1|TCAF1|HSPA2|PIRT|PRKCD|CAV1|SLC38A3|AHCYL1|SHANK3|ABCA7|HOMER1|SLC9A3R1|MCHR1|ACSL5|PDGFRB|CALM1|ATF4|CHP1|KCNA1|CACNG3|ATP8A2|GPD1L|EHD3|ABL1|SNX4|ADCYAP1R1|GPER1|STK39|LGALS3|PSEN1|S100A1|CXCL12|RGS9|ARC|HAP1|SCN5A|LILRA2|THY1|MYLK|APLNR|TRPC3|CCK|RYR2|ANO6|KIF5B|ATP8A1|PLCG1|KCNJ2|SLC9A1|PKD2|TACR2|SYT4|SLC6A1|CRH|KCNC2|PTAFR|CACNB2|MAP2K6|NPY2R|ERFE|ABCB4|CDK5|LRRC55|RAMP3|PDGFB|RELN|TRDN|CALM3|ADORA1|KCNE3|KCNQ1|CCL2|ORAI1|STAC2|ATP2B1|DNM2|GJC2|SCN3B|TRPC1|CAMK2A|CEBPB|ABCB1|MIF|BAX|VAMP8|CEMIP|NTSR1|ARL6IP1
BP	GO:0007009	plasma membrane organization	none	103	0.441844	1.90611	1.06e-07	2.05e-06	1.1e-06	7830	tags=73%, list=40%, signal=44%	P2RX7|STX2|ANK3|ASAP1|BIN1|EPB41L3|PACSIN1|BAIAP2|PLSCR4|MYH10|CLU|MTSS1|PACSIN3|TLCD2|NDRG1|AKT2|ARV1|MYOF|GSN|PLSCR1|BIN2|STX4|RAB3A|TGFB2|PACSIN2|DEGS1|MYH9|MICALL1|FAT4|PRKCD|PLEKHM2|CAV1|MPP5|ABCA7|SLC9A3R1|A4GALT|PTPRC|ANXA6|SOD1|SH3GL2|FA2H|DYSF|MTSS2|SNX33|WASL|SH3GLB1|ANO6|TRIM72|ANO7|ANO3|ABCD2|SNX9|SYT11|CRB1|TMEFF2|PRX|ATP2A2|XKR4|OSBPL2|MYRF|XKR8|CAVIN2|SYT7|EHD2|DNM2|SYPL2|CLN3|BIN3|CXCR4|ANK2|BAIAP2L2|DMKN|UGCG|SPTBN1|TLCD1
BP	GO:0048010	vascular endothelial growth factor receptor signaling pathway	Vasculature	90	0.458592	1.95589	1.09e-07	2.09e-06	1.12e-06	6806	tags=67%, list=35%, signal=44%	ITGAV|RAC1|PRKD2|CRK|VAV2|CYBA|CYFIP2|NEDD4|DOCK1|BAIAP2|CDC42|PTK2B|NCF4|PIK3CB|PXN|VAV3|VAV1|MYOF|FYN|WASF2|PTK2|PRKD1|FLT1|FLT4|ITGA5|DAB2IP|NCKAP1L|PDCD6|ROCK2|MAPK11|NCF2|VEGFB|VTN|MAPKAPK2|HGS|FOXC1|PRKCB|PTPN1|EMILIN1|NIBAN2|NRP2|MMRN2|CYFIP1|HSPB1|NCKAP1|PAK2|ROCK1|ABI1|BRK1|BCAR1|FGF9|AXL|PIK3R1|SHB|MAPKAPK3|GRB10|ELMO1|CADM4|NCK2|ARNT
BP	GO:0042180	cellular ketone metabolic process	none	228	0.36195	1.65083	1.11e-07	2.12e-06	1.14e-06	8792	tags=66%, list=45%, signal=37%	NDUFA9|PSMB9|COMT|DGKQ|KYAT3|PSMB5|GSTZ1|PSMB8|RDH10|NCOR2|PSMC3|COQ8A|ATCAY|PSMD9|COQ3|AADAT|AKR1C2|AKR1C1|MTOR|DKK3|H6PD|PDPR|SIRT5|SOX9|COQ9|ERLIN1|GLO1|SLC7A11|ELOVL5|AKT2|PRKCE|PSMD13|PDP1|KDSR|APPL2|CBR3|PARK7|CYP4F11|PSMA4|PANK2|PSMB1|ACADVL|FABP3|APOC1|AKR1A1|PSMB7|EIF6|PDK2|PRKAB2|CAV1|PDK1|SLC7A7|GOT2|PSMB3|PSMC6|ANXA1|AKR1B1|TPI1|WDTC1|PSMC4|PSMA7|PPARA|REST|PSMB4|IRS2|PRKAA2|PSMA6|PLIN5|PSMA5|PDK4|NQO1|HMGCR|ERLIN2|NR1H3|ACACB|PSMD1|PRKAG2|GPD1|FABP5|AKR7A2|SRD5A1|OXCT1|PSMD8|ABCD2|NCOR1|CYP46A1|ADIPOR2|FDXR|PSMC1|LPGAT1|ERFE|PSME1|PSMD4|PSMA3|ACADL|AKR1C3|AZIN1|CNR1|HAGH|PSMB2|SREBF1|GPD2|PIBF1|DGAT2|PSMA2|COQ8B|DHRS4|TDO2|PSMD14|STARD3|BMP6|COQ7|FGFR4|SLC45A3|MFSD2A|PSMA1|ALDH8A1|ATP2B4|CLN3|PSMB6|CD74|PSMD12|CPT1A|NMT1|MLYCD|UBIAD1|ODC1|PSMB10|EGR1|PDP2|COQ5|PDSS1|COQ4|PPTC7|PSME3|TREX1|PROX1|PSMD7|PSMD5|STAT5B|IRS1|PTGS2|PSMA8|COQ10B|PNKD|COQ6|SIRT1|PSME2|CES1|CRYZL1|KMO
BP	GO:0048489	synaptic vesicle transport	Synapse	44	0.552852	2.17055	1.11e-07	2.12e-06	1.14e-06	6622	tags=80%, list=34%, signal=53%	PRKN|SYNJ1|RAB27A|DNM1|AP3B2|AP3D1|PICALM|DTNBP1|BLOC1S3|MAP2|LRRK2|RAB3A|SNAP91|AP3M2|CTNNB1|SLC2A4|AP3B1|BLOC1S2|TRIM46|KIF5A|TOR1A|DNM3|AP3S1|BLOC1S4|BLOC1S1|KIF5B|LIN7A|KIF5C|NLGN1|CDK5|BLOC1S6|BORCS5|BLOC1S5|AP3S2|DNM2
BP	GO:1903706	regulation of hemopoiesis	none	433	0.31807	1.50084	1.13e-07	2.15e-06	1.16e-06	8410	tags=58%, list=43%, signal=34%	HLA-B|HLA-DRB1|TREM2|SCIN|PSMB9|LILRB1|CAMK4|AP3D1|TESC|PSMB5|PRKCA|PSMB8|EP300|NF1|FANCA|LTF|PSMC3|HSPA1B|SH3RF1|PSMD9|CR1|SYK|PNP|MTOR|PTK2B|MYSM1|CLPTM1|TESPA1|PTPN6|INPP5D|STAT3|SFRP1|SMAP1|PCID2|CIB1|PSMD13|ITPKB|TLR4|GLI2|B2M|HLA-DOA|TYROBP|NFATC2|TMEM176A|RASSF2|PSMA4|CARD11|RIPK1|NFKBIA|WDR5|KMT2C|CD4|IL18|SETD1A|FGL2|HCLS1|PSMB1|PRXL2A|PSMB7|TCF3|CSF1|ERBB2|CREBBP|CTNNB1|EIF6|NCKAP1L|ZFP36L1|TMEM176B|MDK|GNAS|TGFBR2|AP3B1|TMEM178A|PSMB3|NFE2L2|NME1|PSMC6|RBBP5|KAT2B|FLCN|PTPRC|CUL4A|ZEB1|ANXA1|PSMC4|RUNX1|TCF12|PSMA7|LGALS9|ABL1|ZBTB16|MEF2C|C1QC|ZFP36L2|PSMB4|CD83|ZMIZ1|STAT1|LEO1|SOD1|TGFB1|PSMA6|FOXJ1|MALT1|ACE|MMP14|RBFOX2|PSMA5|TCF7|TAL1|LGALS3|DPF2|SHH|NOTCH1|TLR3|PTN|FOXC1|ACVR1B|PRKCB|DHX36|CA2|SPI1|BCL6|PSMD1|PPARGC1B|GAS6|NUDT21|ZBTB1|PCK1|TOB2|YAP1|PRDX2|HMGB1|SOS1|ANKRD54|CTR9|INHA|UBASH3B|ZBTB7B|FES|RASGRP1|ZC3H8|EVI2B|IL17D|IL1RL2|PSMD8|PURB|VSIR|TRAF6|CLDN18|NDFIP1|LMO2|H3-3B|PRMT6|MITF|LYN|PSMC1|AGO1|DLL1|HAX1|WDR61|PSME1|CBFB|PSMD4|PRMT1|AXL|PSMA3|IL4R|ATXN1L|PAF1|APCS|EGR3|TNRC6A|HSPA1A|DROSHA|PIK3R1|PSMB2|GABPA|FANCD2|SOX12|CASP8|PSMA2|FBXW7|TRIM58|KMT2B|CSF3R|CARTPT|IL15|GLI3|PSMD14|AGO3|TCIM|DTX1|SOX13|NOTCH2|LEF1|PSMA1|KMT2E|ARNT|IRF7|KLF13|GATA2|ITCH|RUNX3|PSMB6|CD74|FCGR2B|CEBPB|HES1|METTL3|RHOA|PSMD12|BRD1|ACIN1|FOS|CREB1|IRF1|CDC73|KMT2A|TNRC6C|TNRC6B|KMT2D|PSMB10|GPR137|NFKBIZ|ZFP36|THBS1|MED1|CD86|HDAC1|PSME3|SMAD7|RB1|NFAM1|FAXDC2|PSMD7|ZNF675|LOXL3|PSMD5|STAT5B|ZC3H12A|CYLD|THPO|BTN2A2|PRKDC|PSMA8|FBXO7|PPP2R3C|RARG|H4C1|CNOT4|ASH2L|SLC9B2
BP	GO:0032496	response to lipopolysaccharide	Lipid Metabolism	259	0.3545	1.63277	1.15e-07	2.18e-06	1.17e-06	7533	tags=57%, list=38%, signal=36%	NOS1|P2RX7|TREM2|PLCG2|ASS1|SIRPA|CD40|ABCA1|GSTP1|LILRB1|COMT|ALPL|ALAD|PRKCA|SNCA|PDE4D|LTF|SRR|PLSCR4|MAPK3|ADAM17|CPS1|TSPO|SPON2|SCARB1|GJA1|AKAP12|FER|SPARC|PDCD4|BCR|ICAM1|MAPK8|PLAA|LIAS|PRKCE|ERBIN|CARD8|TLR4|ABR|VIM|JAK2|TNFRSF11A|SASH1|AKAP8|NFKBIA|TAB2|IRAK2|TNIP2|NFKB1|IL18|ADH5|GNG12|TRIM5|FGFR2|HAVCR2|DAB2IP|SERPINE1|MAPK1|PENK|GGT7|SIGIRR|GJB6|APOB|PYCARD|TLR2|LGALS9|UPF1|ABL1|MEF2C|NOS2|TGFB1|MALT1|MAPKAPK2|IRF8|SBNO2|PALM3|MPO|TNFAIP3|WDR35|EDNRB|NOTCH1|CAPN2|CMPK2|NR1H3|LITAF|CHUK|MGST1|IRF3|CD55|NFKB2|LILRA2|PCK1|TNFRSF1B|PRDX2|HMGB1|CD14|ADAMTS13|CTR9|LY86|SELENOS|NOCT|C5AR1|IL12RB2|TRAF6|IL10RA|SCIMP|PTAFR|LYN|IFNAR1|TFPI|AXL|PAF1|ATP2A2|SLC11A1|NOS3|NFKBIB|MYD88|CCL2|CNR1|CDK19|GNRH1|IRAK3|CASP8|MAPKAPK3|RELA|PRDX3|SELP|ABCC2|HCK|BMP6|CDK4|HSPD1|S100A7|SGMS1|HDAC5|CASP1|TAC1|CEBPB|RHOA|MIF|PRPF8|FOS|CDC73|BCL10|CD6|GGT5|SELE
BP	GO:0032388	positive regulation of intracellular transport	none	216	0.365193	1.66026	1.15e-07	2.18e-06	1.17e-06	7446	tags=59%, list=38%, signal=37%	PRKN|PCM1|HRAS|ANK3|EZR|RAB29|ACTN2|MFF|NEDD4|KCNB1|MAP2|RAC2|CDC42|NPEPPS|PAK1|TBC1D20|MICALL2|YWHAB|TP53BP2|ITGB2|MAPK8|MLC1|MTCL1|JUP|AKT2|CIB1|RAPGEF3|FEZ1|BAG3|LDLRAP1|FYN|SREBF2|PDCD10|PCNT|JAK2|BCL2|HPCA|SAR1A|GSK3B|HSPA1L|MIEF1|C2CD5|ZDHHC2|TMEM30A|HCLS1|ANXA2|MYO1C|ERBB2|ZIC1|TCAF1|EIPR1|SMO|PRKCD|VPS11|CD81|YWHAZ|ITGAM|MAVS|MAPK1|TRIM46|ZPR1|RBM27|EHD1|CHP1|HPS4|UBE2L3|TGFB1|PDCD5|PSEN1|SCP2|PPP3R1|SHH|BCAS3|FIS1|PPP3CC|GAS6|XPO4|RDX|PPP1R13B|TFDP2|ZFAND1|NUTF2|TP53|LEPROT|SH3GLB1|IPO5|UBE2D3|KIF5B|YWHAE|SAE1|RUFY3|RAN|NRDE2|HSP90AB1|CDH1|EFCAB7|ITGB1BP1|CDK5|AKAP5|RBM22|GSK3A|DAB2|FZD5|ANP32B|BORCS5|PIK3R1|NUMA1|CEP290|CASP8|FBXW7|GLI3|EHD2|EDEM1|STOM|CPSF6|VAMP2|UBL5|UBR5|TM9SF4|RHOU|MDM2|YWHAG|SAR1B|CEMIP|RIOK2|NMT1|YWHAH|TPR
BP	GO:0007044	cell-substrate junction assembly	Structural Stabilization	98	0.446129	1.91517	1.15e-07	2.18e-06	1.17e-06	6462	tags=64%, list=33%, signal=43%	PLEC|DST|ITGB4|RAC1|IQGAP1|TRIP6|ACTN2|DMTN|PTK2B|SDC4|ITGA2|PEAK1|ITGA6|BCR|CD151|VCL|SFRP1|FN1|SLK|ACTN1|BCL2|APOD|EPHA3|LIMS1|PTK2|TNS1|MAP4K4|LRP1|ARHGEF7|CLASP2|MACF1|RCC2|ITGA5|EPB41L5|TAOK2|ROCK2|S100A10|DLC1|LAMC1|ABL1|CORO2B|TSC1|MMP14|BCAS3|ACVRL1|ACTN3|FMN1|DAPK3|THY1|TLN1|SLC9A1|DUSP3|ROCK1|ITGB1BP1|LIMCH1|CTTN|PTPRJ|CAMSAP3|FAM107A|DUSP22|HRG|TESK2|SORBS1
BP	GO:0009260	ribonucleotide biosynthetic process	none	172	0.388157	1.73773	1.19e-07	2.25e-06	1.21e-06	7559	tags=64%, list=38%, signal=40%	TREM2|HSD17B12|SLC25A12|PDHX|GCDH|DLD|ATIC|GSTZ1|DLAT|APRT|DNAJC30|PDPR|ADK|ACSL1|PDHB|ATP5PO|NME7|PPT1|STAT3|AK1|AK5|DMAC2L|ELOVL5|PDP1|ATP5PD|ACOT7|AMPD2|NUDT2|ATP5F1A|FASN|ADCY2|ATP5F1C|ACSS2|ATP5PF|PANK2|MPC1|ACSL6|ELOVL4|IMPDH1|ATP5F1B|PARP1|MPC2|RFK|ADSL|AMPD3|ACSL3|PDK2|PDK1|COASY|NME1|ACSL5|ATP5MC1|FLCN|COX5B|ATP5PB|ACAT1|GUCY1A1|TGFB1|PDK4|VCP|ATP5MG|ADCY1|TECR|GMPS|ACACB|PRKAG2|SCD|ALDOA|ADCY5|ADSS2|NME5|ATP5ME|SLC25A1|CAD|ENO1|STOML2|CYC1|UCKL1|ADCY8|UCK2|PAPSS1|HSD17B8|PAICS|NME4|ELOVL6|ATP5F1D|ATP5MC3|PKM|PAPSS2|NME9|ELOVL1|PPCS|ADCY9|AK3|ACSS1|PFAS|UPP1|CMPK1|AK4|PID1|NPR2|AK2|GUCY1A2|MLYCD|ATP5MF|HPRT1|UCK1|ACSBG1|PDP2|ACSF3
BP	GO:0019932	second-messenger-mediated signaling	none	380	0.32865	1.53904	1.19e-07	2.25e-06	1.21e-06	5867	tags=44%, list=30%, signal=32%	APOE|MYO5A|PRKG1|NOS1|GRIN2B|CDH13|MAPT|P2RX7|TREM2|EGFR|PLCG2|GRIN2A|NDUFS4|ITPR1|DDAH2|ABCA1|IRAG1|DGKQ|ITPR2|PRKCA|CAMTA1|PDE4D|GNAL|GNAQ|CHRM3|NFATC1|ADGRB3|CAMKK2|DMTN|SYK|GSTO1|PRKAR1B|NCALD|HTT|MTOR|EPHA5|ATP1A2|PTK2B|RAPGEF4|SOX9|MT1M|GRIN2D|KSR1|PLEK|AQP1|PRKAR1A|ADGRG1|ADRA1D|CIB1|RAPGEF3|PLCE1|GSTM2|PDE10A|SLC8A1|TMEM38A|CASQ1|DMPK|LRRK2|SRI|NFATC2|HPCA|ATP1B1|GSK3B|ADCY2|AGT|AKAP6|ADNP|PDE5A|PPP2R1A|RIMS2|CD4|ADGRE5|GIPR|PCLO|ADRA1A|CAMK2D|GRIN1|GNA13|HOMER3|AKAP13|SGCD|HOMER2|PDK2|GALR1|ADGRL2|GNAS|ADGRB1|SLC9A3R1|GPR161|CHGA|VIP|SPHK1|PTPRC|ADGRL3|ADCYAP1|HTR5A|CALM1|FFAR4|CHP1|MCU|RXFP1|PPP1R9A|TRPM4|CMKLR1|ITPR3|NOS2|ADCYAP1R1|HDAC4|GUCY1A1|INPP5A|GPER1|PPP2CA|EDNRB|PPP3R1|RUNDC3A|ADCY1|GNG2|HAP1|ZMPSTE24|ACTN3|DDAH1|GNAI1|FIS1|PPP3CC|ADGRB2|NFATC4|ADGRE2|GPR12|PPP3CA|FHL2|PTBP1|ADGRL4|ADCY5|SAMD14|S1PR3|PPP1R9B|APLNR|S1PR1|CRTC3|LAT2|RYR2|PDE4A|PLCG1|MCTP1|SLC9A1|ERBB3|PKD2|PEX5L|S1PR5|ADCY8|CRH|KCNC2|GRM5|ACKR3|MAPK7|NPY2R|GNAI2|EIF4EBP2|PPP3CB|PTPRJ|RAMP3|PDGFB|GSK3A|ADGRL1|TRDN|ATP2A2|CALM3|APLP1|NOS3
