## Supplemental Tables for "Genetic and Multi-omic Risk Assessment of Alzheimer’s Disease Implicates Core Associated Biological Domains" (part 20 of 22)

### Sheet: 12 Overall TRS, GSEA results (continued)
ONTOLOGY	ID	pathway	Biodomain	size	ES	NES	pval	padj	qvalues	rank	leading_edge	leadingEdge_genes
MF	GO:0003924	GTPase activity	none	303	0.344075	1.59591	1.21e-07	2.27e-06	1.22e-06	9452	tags=68%, list=48%, signal=36%	GFM2|OPA1|RAB27A|DNM1|GNB5|IFT27|HRAS|MFN2|GUF1|RAC1|ARL3|KRAS|GFM1|GNA12|RAB29|EFL1|GNAL|GNAQ|RAC2|ARF4|CDC42|ATL3|RAB3B|GNAO1|TUBB2A|TUBA1A|RAB27B|SEPTIN2|GNG4|RAB18|RGS3|GNL1|GBP3|TUFM|NRAS|LRRK2|ATL2|RAB15|SAR1A|GNA11|ARHGAP35|RABL2B|RASL12|SEPTIN11|RGS6|DIRAS1|GNAZ|RAB3A|MMAA|SEPTIN10|ARL1|RAB37|GNG12|RGS7|RAB31|TUBB4A|ARL4C|GPN1|SEPTIN1|ARL8B|GNA13|MMUT|SEPTIN5|RABL2A|RHOT1|RHOJ|RGS12|TUBB3|DRG2|LSG1|GNAS|GSPT1|RAB3C|DIRAS2|RHEB|RHOG|NKIRAS1|ARF3|ARF5|ATL1|EEFSEC|DNM1L|EEF1A1|RAB5A|DNM3|RHOBTB3|RHOQ|GNG7|GNG2|RGS9|DRG1|EEF1A1P5|RERG|GNAI1|RAB5C|SEPTIN9|RHOF|TUBG2|RAP1GAP|RAB34|RAB12|RAB6B|SEPTIN7|GNG3|RAB2A|RHOC|RIT1|RAB11A|RHOV|RAB6A|RALB|RHOB|RABL3|MFN1|SRP54|MRAS|RAN|SEPTIN8|MTIF2|ARL6|RAB35|GBP4|RAB32|GNAI2|RAB43|SRPRA|RGS4|TUBB|RHOBTB2|ARHGAP5|RND3|GNAT3|DNAJC27|TBCC|GBP2|RAB26|RHEBL1|RAB14|MTG1|RAB30|RAB20|GEM|RAP1A|DNM2|HBS1L|RAP2A|TSR1|RAB36|RGS19|RHOU|AGAP1|GIMAP7|GNAI3|TUBG1|RALA|RHOA|ARL4D|ARF6|RAB11B|EFTUD2|MX1|SAR1B|RRAS|GBP5|TUBB2B|AGAP2|RAB40C|RAB22A|TUBA4A|TUBB6|RGS17|GTPBP3|SEPTIN3|TRIM23|GNA14|RRAD|RGS11|GNL2|RND2|RAB40B|RAB13|RAB19|EIF5B|RND1|RASL11B|BMS1|RNF112|RAB6C|TPPP|RAB5B|REM2|RGS8|RAC3|RAB1A|ARL8A|GTPBP4|RIT2|RRAGA|GNG11|RGS1|ADSS1|GCH1|RAB42|MTG2|RASL10A|RRAGC|GNB3
CC	GO:0042470	melanosome	none	100	0.446419	1.92245	1.21e-07	2.27e-06	1.22e-06	5591	tags=60%, list=28%, signal=43%	MYO5A|CTSD|RAB27A|CAPG|RAC1|DTNBP1|RAB29|CANX|GPNMB|TPP1|ATP6V1G2|SGSM2|ATP6V1B2|TRPV2|YWHAB|TFRC|RAB27B|GGH|PDIA4|FASN|SYNGR1|CTSB|PDCD6IP|OCA2|ITGB1|SLC1A5|DNAJC5|PRDX1|ANXA11|CTNS|ANXA2|GNA13|SYTL2|YWHAZ|BSG|LAMP1|HPS4|SERPINF1|DCT|ANXA6|MMP14|RAB5A|SLC3A2|CLTC|ATP1A1|RAB5C|P4HB|CALU|RAB2A|SYPL1|YWHAE|RAN|STX3|HSP90AB1|NCSTN|TYRP1|RAB35|RAB32|MYO7A|ATP6V0A1
CC	GO:0048770	pigment granule	none	100	0.446419	1.92245	1.21e-07	2.27e-06	1.22e-06	5591	tags=60%, list=28%, signal=43%	MYO5A|CTSD|RAB27A|CAPG|RAC1|DTNBP1|RAB29|CANX|GPNMB|TPP1|ATP6V1G2|SGSM2|ATP6V1B2|TRPV2|YWHAB|TFRC|RAB27B|GGH|PDIA4|FASN|SYNGR1|CTSB|PDCD6IP|OCA2|ITGB1|SLC1A5|DNAJC5|PRDX1|ANXA11|CTNS|ANXA2|GNA13|SYTL2|YWHAZ|BSG|LAMP1|HPS4|SERPINF1|DCT|ANXA6|MMP14|RAB5A|SLC3A2|CLTC|ATP1A1|RAB5C|P4HB|CALU|RAB2A|SYPL1|YWHAE|RAN|STX3|HSP90AB1|NCSTN|TYRP1|RAB35|RAB32|MYO7A|ATP6V0A1
BP	GO:0071396	cellular response to lipid	Lipid Metabolism	500	0.311851	1.48014	1.23e-07	2.3e-06	1.23e-06	7743	tags=54%, list=39%, signal=33%	EGFR|ASS1|SIRPA|CD40|UBE3A|ABCA1|GSTP1|LILRB1|FECH|EIF4E|TESC|RUVBL2|PRKCA|EP300|USP8|NCOR2|NEDD4|PDE4D|WBP2|LTF|GPAM|PLSCR4|MAPK3|CPS1|TSPO|SPON2|AKR1C2|SCARB1|CLU|ATP1A2|PAK1|PTK2B|RNF14|CLOCK|PADI2|ITGA2|PDCD4|SOX9|ATP1A3|BCR|ICAM1|KANK2|MAPK8|MLC1|AQP1|SFRP1|NPC1|PLAA|PRKCE|BRINP1|YES1|GDAP1|ATM|CARD8|TLR4|LANCL2|LPL|BCL2L2|PARK7|VIM|PPP5C|JAK2|STRN3|ADCY2|TNC|SASH1|EPHA3|AKAP8|NFKBIA|IRAK2|PARP1|TNIP2|NFKB1|IL18|XRCC5|AXIN1|TRIM5|FGFR2|SPP1|FLT3|DDX17|AKAP13|HNRNPU|HAVCR2|WNT10B|DAB2IP|SMO|SERPINE1|ZFP36L1|SOX10|MAPK1|FOXO1|NME1|ADTRP|ROCK2|NDUFA13|PENK|BCL2L11|ADCYAP1|ESR1|GRAMD1C|SIGIRR|ANXA1|PTCH1|RUNX1|APOB|PHB2|PYCARD|TLR2|PPARA|UPF1|ABL1|MEF2C|REST|SERPINF1|UBE2L3|ZFP36L2|NOS2|ZMIZ1|FZD7|PRKAA2|TGFB1|GPER1|TEAD2|MALT1|LATS1|RBFOX2|IRF8|DNM1L|SBNO2|PDK4|TNFAIP3|WDR35|ALDH1A2|EDNRB|TFAP4|PAQR8|CAPN2|ADCY1|GNG2|CMPK2|NR1H3|BMP7|PTN|ZNF366|SAFB2|PLPP1|FBXO32|PRMT2|NTRK3|LBH|BRINP2|LITAF|NRIP1|ATP1A1|PMEPA1|IRF3|GNAI1|RWDD1|DAXX|FIS1|LRP8|CD55|PIAS2|NFATC4|PPARGC1B|DDRGK1|LILRA2|PCK1|KDM3A|TNFRSF1B|YAP1|PRDX2|HMGB1|CD14|ADCY5|ADAMTS13|CTR9|LY86|PHB|RXRA|FES|CBX3|PPP1R9B|SRD5A1|SELENOS|SAFB|FKBP4|SMYD3|NCOR1|TRAF6|SCIMP|DAG1|GPLD1|ADCY8|CRY2|CRH|RET|PTAFR|LRP6|GRAMD1A|LYN|LDLR|ABCB4|RAMP3|TFPI|CBFB|CFLAR|AXL|PAF1|CALCOCO1|TWF2|FAM107A|AKR1C3|NOS3|CARM1|DAB2|WNT7B|NFKBIB|MYD88|CCL2|CDK19|SREBF1|DGAT2|IL15|RELA|SSTR1|ATP2B1|ABCC2|HCK|BMP6|COL1A1|CDK4|SGMS1|LEF1|HDAC5|UBR5|CASP1|KLF4|PID1|CEBPB|RORA|RHOA|MIF|PRPF8|CPT1A|NCOA4|HMGCS1|CREB1|CDC73|BRINP3|AIFM1|LPAR1|BCL10|KMT2D|ESRRG|YWHAH|PER1|CD6|CREBRF|ABL2|ZFP36|MED1|EIF4EBP1|KCTD6|ID3|CD86|HDAC1
BP	GO:0002790	peptide secretion	none	435	0.316435	1.49364	1.23e-07	2.3e-06	1.23e-06	9274	tags=62%, list=47%, signal=34%	APOE|MYO5A|HLA-DRB1|P2RX7|TREM2|EGFR|PRKN|ITPR1|CD2AP|LLGL1|ICA1|CD40|ABCA1|ABCC8|RAC1|ABCG1|RHBDF1|ITPR2|PRKCA|WLS|FRMD4A|PIK3C3|SLC25A4|SMPD3|ARFGAP3|SNX19|EZR|CANX|KCNB1|CPLX1|BLOC1S3|GPAM|BTN3A1|MYH10|PSMD9|DMTN|SYK|HDAC9|GJA1|EPHA5|SNCG|RAB3B|OLFM2|CLOCK|IDH2|RAPGEF4|STEAP3|ACHE|PLEK|SFRP1|ALOX5|PRKCE|RAPGEF3|EXOC1|TLR4|VGF|PARK7|PDIA4|SRI|RAB15|JAK2|BRSK2|CPE|STXBP5L|AGT|TRAF3IP2|STX4|LCP2|CADM1|RAB3A|RIMS2|MTTP|MPC2|LRP1|PICK1|PPIA|CACNA1A|GIPR|TGFB2|UQCC2|CAVIN1|PCLO|CD38|GAPDH|DOC2B|GNPTAB|VSNL1|SMAD2|APBB1|EIPR1|TANGO2|STXBP4|SERGEF|STX1A|ADTRP|RAB3C|CHD7|CHGA|VIP|PANX1|RAF1|ARRB1|ADCYAP1|LLGL2|PAFAH1B1|ANXA1|FFAR4|MCU|CBLN4|LTBP2|RGCC|TRPM4|TLR2|SRGN|SNAP25|TMEM167A|ITPR3|REST|GPI|NOS2|TRAF2|IRS2|KALRN|TGFB1|GPER1|CACNA2D2|AIMP1|DNM1L|PTPRN2|RBP4|CD33|GLUD1|HMGCR|HLA-E|RHBDF2|NR1H3|MYOM1|LRP5|IRF3|HMGN3|LRRC32|DYSF|PPP3CA|RAB12|HMGB1|CD200|CD14|ADCY5|TCIRG1|S100A13|GOLPH3L|OXCT1|KIF5B|TRAF6|SYT11|TACR2|SYT4|GPLD1|DPP4|ADCY8|CRH|KCNC2|C2CD2L|COPG1|LYN|CAMK2G|NPY2R|SCAMP5|GLUL|PPP3CB|COPG2|STXBP3|GLMN|ENSA|SRCIN1|NLGN2|ADORA1|PHPT1|SLC2A1|CNR1|SREBF1|NADK|C1QTNF5|KLF7|MIA2|CARTPT|INHBB|SYT7|RAP1A|PFKFB2|CYP51A1|LTBP4|PAM|BMP6|ANO1|TLR1|TLR5|PTPN11|VPS35|FKBP1B|CD74|RAB11FIP2|FCGR2B|ACVR2B|SCG2|ARL4D|MIF|ARF6|RAB11B|CPT1A|NDUFAF2|PCSK5|CD34|NAGPA|CBLN1|KCNS3|BMP8A|LMF1|IL33|SEL1L|SLC16A10|GOLPH3|TVP23C|GCK|ATP13A2|PLA2G6|LGR4|PASK|DNAJC1|PIM3|CIDEA|SYT9|CD22|IRS1|NOD2|RAB13|BTN2A2|EXPH5|FGR|ARFIP1|SLC9B2|C1QTNF3|PPP1R11|CLEC4E|PORCN|CLEC5A|TLR6|TCF7L2|ERP29|FGB|SEC24A|TMBIM6|GPR27|ACSL4|CFTR|RAB1A|HADH|FGA|HFE|BAIAP3|SELENOT|CPLX3|KCNN4|KCNG2|SLC12A2|NNAT|PAX8|SORL1|SIRT3|FGG
BP	GO:0043648	dicarboxylic acid metabolic process	none	90	0.456894	1.94864	1.28e-07	2.37e-06	1.27e-06	5528	tags=61%, list=28%, signal=44%	ALDH5A1|SLC25A12|SHMT1|ASS1|DLD|ATIC|KYAT3|L2HGDH|QPRT|GRHPR|NIT2|SUCLA2|MTHFD1|MTHFR|SUCLG2|SLC25A32|ALDH1L2|SDHA|OAT|ATCAY|ME3|AADAT|SDHB|MDH2|IDH2|SLC7A11|GAD1|HOGA1|ALDH1L1|ASPA|MTRR|GCLC|MDH1B|GCLM|DLST|GLS2|GOT2|ACOT4|GLS|SLC46A1|OGDH|GLUD1|GAD2|NAGS|ALDH18A1|PCK1|IDH1|ADSS2|MDH1|SDHAF3|DHFR|MRPS36|ME2|ADHFE1|GLUL
BP	GO:0051495	positive regulation of cytoskeleton organization	Structural Stabilization	214	0.368754	1.67553	1.28e-07	2.37e-06	1.27e-06	5550	tags=50%, list=28%, signal=37%	MAPT|P2RX7|NUP62|ARHGEF10|SERPINF2|SH3PXD2B|HRAS|SCIN|RAC1|BIN1|MAP1B|ACTN2|SWAP70|BAIAP2|HSPA1B|CLIP1|CDC42|MTOR|SPAST|CDK5RAP2|PAK1|PTK2B|FER|ABI2|SDC4|PFN1|PXN|ICAM1|DLG1|PLEK|NF2|SFRP1|PRKCE|RAPGEF3|GSN|CTNNA2|HIP1R|WASF3|WASF1|TPM1|WASF2|PICK1|HCLS1|PFDN2|WASHC5|NES|NSFL1C|MYO1C|CORO1A|WASHC2C|NCKAP1L|GPSM2|NIN|ARPC5L|MET|ROCK2|SYNPO|S100A10|CD47|CDKN1B|GRB2|ARFIP2|GMFG|WDR1|ARHGEF10L|ACTR3B|RGCC|PYCARD|ABL1|ACTR2|DSTN|TSC1|TGFBR1|IQGAP2|SYNPO2L|NAV3|BCAS3|RPS3|TRIM27|DRG1|MAPRE1|NTRK3|PFN2|CDC42EP1|CCN2|OCLN|FMN1|CYFIP1|FES|NCKAP1|RHOC|WASL|SORBS3|ARPIN|RANBP1|VASP|CDC42EP4|PSRC1|SNX9|SPIRE1|BRK1|KATNB1|ITGB1BP1|LIMCH1|CORO1B|CTTN|CDK5|HAX1
CC	GO:0042581	specific granule	none	140	0.410122	1.80835	1.32e-07	2.44e-06	1.31e-06	6600	tags=59%, list=34%, signal=40%	CTSD|RAB27A|ITGAV|CD59|NIT2|TMC6|CYBA|GSDMD|ADAM10|LTF|QSOX1|TSPAN14|STK10|TMEM63A|PLAUR|ATP11A|PTPN6|ITGB2|VCL|JUP|LRRC7|PLD1|GGH|B2M|STX4|DNAJC5|ALDH3B1|LAIR1|NFKB1|RAB37|TMEM30A|CNN2|PDXK|ANXA11|TIMP2|QPCT|DEGS1|CHI3L1|LAMTOR3|ITGAM|CD47|KPNB1|CMTM6|SLC2A3|SNAP23|CLCN3|SNAP25|PTPRB|ITGAL|MLEC|SLC15A4|CD33|ARMC8|DOCK2|TNFRSF1B|CYFIP1|CTSZ|CKAP4|ANO6|ATP8A1|ANXA3|STX3|C3AR1|NEU1|PTPRJ|CD93|STXBP3|TMBIM1|STXBP2|HMOX2|UBR4|SPTAN1|SLC27A2|ATP6V1D|CEP290|ERP44|SLC44A2|SCAMP1|LYZ|RAP1A|CD53|STOM|VAMP1
BP	GO:0009165	nucleotide biosynthetic process	none	242	0.357144	1.63808	1.34e-07	2.47e-06	1.32e-06	10392	tags=77%, list=53%, signal=37%	NOS1|TREM2|HSD17B12|SLC25A12|PDHX|NAXD|GCDH|SHMT1|DLD|ATIC|GSTZ1|QPRT|DLAT|MTHFD1|APRT|RRM1|DNAJC30|PNP|PDPR|IDH2|ADK|ACSL1|PDHB|GARS1|ATP5PO|NME7|PPT1|STAT3|AK1|AK5|NMRK1|DMAC2L|ELOVL5|PDP1|PARP10|ATP5PD|ACOT7|AMPD2|NUDT2|ATP5F1A|FASN|HPCA|ADCY2|ATP5F1C|ACSS2|ATP5PF|PANK2|MPC1|ACSL6|ELOVL4|IMPDH1|ATP5F1B|PARP1|DTYMK|MPC2|RFK|ADSL|AMPD3|ACSL3|PDK2|PDK1|COASY|DCTD|MAPK1|NME1|ACSL5|ATP5MC1|FLCN|COX5B|ATP5PB|PARP9|ACAT1|NOS2|GUCY1A1|TGFB1|NMNAT2|PDK4|VCP|ATP5MG|NMNAT3|ADCY1|CMPK2|NAXE|TECR|GMPS|ACACB|PRKAG2|SCD|ALDOA|ADCY5|ADSS2|NME5|ATP5ME|SLC25A1|CAD|ENO1|STOML2|NADK2|CYC1|ASPDH|UCKL1|NMNAT1|ADCY8|UCK2|PAPSS1|NAMPT|HSD17B8|PAICS|NME4|ELOVL6|NOS3|RAD50|ATP5F1D|ATP5MC3|PKM|NADK|RCVRN|PAPSS2|NME9|ELOVL1|PPCS|ADCY9|AK3|ACSS1|ME1|PFAS|UPP1|CMPK1|AK4|GUCA1B|PID1|NPR2|TBPL1|PRPSAP1|AK2|GUCY1A2|MLYCD|ATP5MF|PNKP|HPRT1|UCK1|ACSBG1|PDP2|ACSF3|TK2|GUCY1B1|PANK1|SLC26A1|PDHA1|RRM2B|NAPRT|PTGS2|PPT2|DHODH|RNLS|AK8|ADA|LDHC|NUDT12|KMO|ACSL4|ELOVL2|CTPS1|ADCY3|ADSS1|HAAO|DGUOK|PDK3|HACD1|PINK1|PPAT|UMPS|KYNU|ADCY10|NPPC|NADSYN1|SLC26A2|NME6|PPARGC1A|GART|SCD5|PARP16|NME3|KARS1|PTGIS|AK9|VPS9D1
CC	GO:0005840	ribosome	Proteostasis	224	0.366127	1.66688	1.34e-07	2.47e-06	1.32e-06	8277	tags=65%, list=42%, signal=38%	MRPS27|MRPL10|MRPL28|DNAJC21|RPS26|CANX|MRPL37|EIF2A|MRPL19|MRPL54|MRPS10|PNPT1|MRPS22|MRPS7|MRPL50|LARP4B|MRPL14|MRPL43|MRPL39|RPL13|MRPL58|RPS9|MRPS9|RPL8|MRPS18B|MRPL34|MRPL21|MRPL44|APOD|MRPL55|MRPL18|MRPL1|MRPL40|MRPL3|MRPL48|MRPL20|RPS5|MRPL24|MRPL2|RPL26L1|EIF2AK4|RPL7L1|MRPL47|MRPL32|MRPL57|MRPL41|LARP1|NDUFAB1|PTCD3|MRPS35|RPS24|MRPL49|RACK1|RPL10A|RPS8|MRPS18A|MRPS2|NSUN4|MRPL35|MRPL30|RPLP2|MRPL9|MRPS23|MRPL4|MRPS34|MRPS31|MRPL38|MRPS25|MTERF4|MRPS33|RPS27L|RPS3|MRPL42|UBA52|MRPL52|RPL3|DHX29|RPL15|RRBP1|MRPS17|RPL18|RPL30|MRPS16|MRPS11|RPL36|RPS6KL1|RPS2|RPSA|MRPL46|RPS11|RPL32|MRPS12|MRPS26|MRPL53|MRPS36|RPL14|RPL26|MRPL12|MPV17L2|MRPS18C|MRPS15|HBA1|RPLP1|MRPS5|RPL27A|MRPL16|MRPS28|EIF2D|MTG1|HBA2|RPL17|RPL31|MRPS30|MRPL13|MRPL15|RPL37|MRPL45|RPL24|RPL29|MALSU1|RPL18A|RPS17|MRPL33|RPS20|NDUFA7|RPL19|MRPL27|RPS16|MRPS21|RPLP0|DAP3|MRPL17|RPL34|MRPL11|RPS6|NUFIP2|GADD45GIP1|MRPS6|MRPL22|RPL23A|RPL4|RSL24D1|HSPA14|GCN1|RPS3A
MF	GO:0003735	structural constituent of ribosome	Proteostasis	157	0.39619	1.76327	1.38e-07	2.54e-06	1.36e-06	8112	tags=67%, list=41%, signal=40%	MRPL10|MRPL28|RPS26|MRPL37|MRPL19|MRPL54|MRPS22|MRPS7|MRPL14|MRPL43|RPL13|RPS9|MRPS9|RPL8|MRPS18B|MRPL34|MRPL21|MRPL55|MRPL18|MRPL1|MRPL3|MRPL20|RPS5|MRPL24|MRPL2|RPL26L1|RPL7L1|MRPL47|MRPL32|MRPL57|MRPL41|MRPS35|RPS24|MRPL49|RPL10A|RPS8|MRPS18A|MRPS2|MRPL35|MRPL30|RPLP2|MRPL9|MRPS23|MRPL4|MRPS34|MRPS31|MRPS25|MRPS33|RPS27L|RPS3|MRPL42|UBA52|MRPL52|RPL3|RPL15|MRPS17|RPL18|RPL30|MRPS16|MRPS11|RPL36|RPS2|RPSA|MRPL46|RPS11|RPL32|MRPS12|MRPS36|RPL14|RPL26|MRPL12|MRPS18C|MRPS15|RPLP1|MRPS5|RPL27A|MRPL16|RPL17|RPL31|MRPS30|MRPL13|MRPL15|RPL37|RPL24|RPL29|RPL18A|RPS17|MRPL33|RPS20|NDUFA7|RPL19|MRPL27|RPS16|MRPS21|RPLP0|DAP3|MRPL17|RPL34|MRPL11|RPS6|MRPS6|MRPL22|RPL23A|RPL4|RSL24D1
MF	GO:0003735	structural constituent of ribosome	Structural Stabilization	157	0.39619	1.76327	1.38e-07	2.54e-06	1.36e-06	8112	tags=67%, list=41%, signal=40%	MRPL10|MRPL28|RPS26|MRPL37|MRPL19|MRPL54|MRPS22|MRPS7|MRPL14|MRPL43|RPL13|RPS9|MRPS9|RPL8|MRPS18B|MRPL34|MRPL21|MRPL55|MRPL18|MRPL1|MRPL3|MRPL20|RPS5|MRPL24|MRPL2|RPL26L1|RPL7L1|MRPL47|MRPL32|MRPL57|MRPL41|MRPS35|RPS24|MRPL49|RPL10A|RPS8|MRPS18A|MRPS2|MRPL35|MRPL30|RPLP2|MRPL9|MRPS23|MRPL4|MRPS34|MRPS31|MRPS25|MRPS33|RPS27L|RPS3|MRPL42|UBA52|MRPL52|RPL3|RPL15|MRPS17|RPL18|RPL30|MRPS16|MRPS11|RPL36|RPS2|RPSA|MRPL46|RPS11|RPL32|MRPS12|MRPS36|RPL14|RPL26|MRPL12|MRPS18C|MRPS15|RPLP1|MRPS5|RPL27A|MRPL16|RPL17|RPL31|MRPS30|MRPL13|MRPL15|RPL37|RPL24|RPL29|RPL18A|RPS17|MRPL33|RPS20|NDUFA7|RPL19|MRPL27|RPS16|MRPS21|RPLP0|DAP3|MRPL17|RPL34|MRPL11|RPS6|MRPS6|MRPL22|RPL23A|RPL4|RSL24D1
BP	GO:0061001	regulation of dendritic spine morphogenesis	Synapse	45	0.549424	2.16238	1.4e-07	2.57e-06	1.38e-06	5846	tags=76%, list=30%, signal=53%	OPA1|UBE3A|PPFIA2|TANC2|EEF2K|ADAM10|BAIAP2|PDLIM5|ABI2|SIPA1L1|ARHGAP44|LRRK2|CAPRIN2|EPHA4|SHANK3|DBN1|NGEF|PAFAH1B1|EFNA1|KIF1A|PPP1R9A|ACTR2|KALRN|DNM1L|DNM3|ARC|DHX36|LRP8|DBNL|LZTS3|NLGN1|CDK5|RELN|SRCIN1
BP	GO:0099518	vesicle cytoskeletal trafficking	none	70	0.490223	2.03527	1.46e-07	2.68e-06	1.44e-06	6918	tags=70%, list=35%, signal=46%	MYO5A|AP3B2|AP3D1|MYO6|PPFIA2|DTNBP1|TANC2|BLOC1S3|MAP2|KIF1B|KIF13A|KIF1C|NDE1|HTT|DYNC1I1|MYO1E|ACTN4|AP3M2|MYO1C|FYCO1|MYO1D|KIF3A|AP3B1|BLOC1S2|TRIM46|KIF5A|PAFAH1B1|KIF1A|MYO1F|NDEL1|AP3S1|BLOC1S4|HAP1|KIFAP3|BLOC1S1|WASL|RASGRP1|MYO1B|KIF5B|SYT4|MYO7A|BLOC1S6|BORCS5|KIF3B|TRAK1|BLOC1S5|AP3S2|MYO5B|CLN3
BP	GO:0072593	reactive oxygen species metabolic process	Oxidative Stress	249	0.351599	1.61589	1.53e-07	2.79e-06	1.5e-06	5969	tags=49%, list=30%, signal=34%	TRAP1|NOS1|MAPT|P2RX7|EGFR|PRKN|RAB27A|NDUFS4|ASS1|DDAH2|SIRPA|SH3PXD2B|NDUFS1|GSTP1|INSR|RAC1|CAT|SLC7A2|CYBA|GPX1|SNCA|RAC2|ARF4|CPS1|SYK|TSPO|CLU|NNT|MTOR|PTK2B|NDUFS3|NCF4|SIRT5|BCR|ICAM1|ITGB2|STAT3|ALOX5|SPR|VAV1|TLR4|FYN|SESN1|LRRK2|PARK7|TYROBP|JAK2|BCL2|AGT|SLC5A3|RIPK1|IMMP2L|PRDX1|MPV17|CTNS|RFK|GRIN1|PARL|VDAC1|EIF6|PRKCD|GLS2|CAV1|TGFBR2|ADGRB1|ITGAM|NFE2L2|FOXO1|ROCK2|NDUFA13|CD47|PREX1|PDGFRB|GRB2|BIRC2|CLEC7A|TLR2|HBB|NCF2|NOS2|HDAC4|HK2|SOD1|TGFB1|ATP5IF1|CCN1|PLIN5|PDK4|MPO|WDR35|BNIP3|NQO1|SOD2|GBF1|BMP7|DDAH1|KHSRP|FBLN5|ATG5|PRDX2|CCN2|PRDX6|SELENOS|SFTPD|CDKN1A|TP53|DHFR|ABCD2|PKD2|HSP90AB1|PRCP|SLC25A33|GNAI2|HBA1|PDGFB|CFLAR|CRYAB|AKR1C3|NOS3|SIRT2|KLF2
BP	GO:0048002	antigen processing and presentation of peptide antigen	Immune Response	184	0.379607	1.70661	1.55e-07	2.82e-06	1.51e-06	7995	tags=64%, list=41%, signal=38%	HLA-C|HLA-B|HLA-DRB1|HLA-DRA|TREM2|HLA-A|CTSD|ITGAV|TAPBPL|HLA-DPB1|HLA-DQB1|PSMB9|PSMB5|PSMB8|AZGP1|AP2A2|HLA-DQA1|CANX|CYBA|LGMN|CTSS|PSMC3|HLA-DMA|PSMD9|HLA-DMB|CAPZB|DYNC1I1|KLC1|ACTR1B|HLA-DPA1|NCF4|ERAP2|AP2B1|AP1S1|HLA-F|PSMD13|IKBKB|CTSF|B2M|HLA-DOA|SPTBN2|AP2S1|PSMA4|AP1G1|DYNLL2|PSMB1|PSMB7|ACTR10|AP1S3|AP2M1|KIF3A|PSMB3|PSMC6|DYNC1I2|KIF5A|ITGB5|SNAP23|PSMC4|PYCARD|MARCHF8|PSMA7|AP1B1|NCF2|CENPE|PSMB4|TAP1|SH3GL2|PSMA6|ACE|PSMA5|VAMP3|HLA-E|CLTC|CHUK|KIFAP3|PSMD1|SEC23A|FCER1G|TAPBP|PSMD8|TRAF6|DYNC1LI2|PSMC1|PSME1|PSMD4|PSMA3|KLC2|SLC11A1|AP2A1|SEC31A|PSMB2|DCTN3|KIF3B|DYNC1LI1|PSMA2|PSMD14|DNM2|PSMA1|SEC24C|PSMB6|CD74|FCGR2B|MFSD6|DCTN6|KIF26A|VAMP8|PSMD12|SAR1B|HLA-DRB5|PSMB10|IFI30|CLTA|PSME3|PSMD7|CALR|OSBPL1A|PSMD5
CC	GO:0031968	organelle outer membrane	none	206	0.372638	1.68886	1.55e-07	2.82e-06	1.51e-06	6337	tags=53%, list=32%, signal=37%	LPIN1|LRPPRC|OPA1|ASS1|MFN2|SLC8A3|HK1|TOMM40|SYNE1|STARD7|MFF|GPAM|CYB5A|HADHB|TSPO|GJA1|MTOR|TOMM70|BAK1|SAMM50|SLC25A46|IMMT|PGAM5|ACSL1|MTX3|GDAP1|SYNE3|CHCHD6|UBC|AGK|DMPK|BCL2L2|LRRK2|WASF1|BNIP3L|BCL2|MIEF1|MICOS10|ACSL6|MTARC2|NIPSNAP2|EPHA4|TOMM22|DNAJC11|SNN|PIGBOS1|RTN4IP1|VDAC1|ACSL3|RHOT1|CLMN|MTARC1|COASY|MAVS|SOX10|NME1|BPHL|ACSL5|CISD1|BCL2L11|RAF1|LETMD1|SLC44A1|PHB2|CPT1C|VDAC2|MARCHF5|ITPR3|HK2|TRIM14|DNM1L|PSEN1|NAV3|BNIP3|UBA52|MICOS13|ITPRIP|TOMM40L|SPART|ACACB|MGST1|BRI3BP|FIS1|BOK|MIGA1|NUTF2|SMPD4|MCL1|SH3GLB1|CHCHD3|MFN1|SYNE2|VAT1|SPIRE1|PPP2R2B|RAB32|HAX1|TOMM20|EXD2|TMEM109|MSTO1|VPS13C|ATP5MC3|TOMM5|CNR1|MTX1|CASP8|BMF|MTX2|DHCR7
BP	GO:0060996	dendritic spine development	Synapse	98	0.443469	1.90375	1.57e-07	2.85e-06	1.53e-06	7370	tags=70%, list=37%, signal=44%	APOE|OPA1|DISC1|UBE3A|PTPRS|ASAP1|PPFIA2|TANC2|EEF2K|ADAM10|BAIAP2|PDLIM5|DLG4|ARF4|CDC42|MTOR|ABI2|SIPA1L1|UBA6|ARHGAP44|PAK4|SHANK2|LRRK2|CAPRIN2|EPHA4|EPHB1|ARID1B|DLG5|SHANK1|SHANK3|DBN1|NGEF|PAFAH1B1|EFNA1|MAPK6|ZNF365|KIF1A|PPP1R9A|MEF2C|ACTR2|KALRN|DNM1L|PSEN1|DNM3|ARC|DHX36|LRP8|DBNL|WASL|LZTS3|CTNND2|PAK2|NLGN1|CPEB3|NEURL1|DOCK10|CDK5|RELN|SRCIN1|PLK2|SRGAP2|FSTL4|NCK2|SLC12A5|CAMK2A|ARF6|ZMYND8|CDKL5|LPAR1
BP	GO:0050852	T cell receptor signaling pathway	Immune Response	179	0.378775	1.7015	1.61e-07	2.91e-06	1.56e-06	8254	tags=65%, list=42%, signal=38%	HLA-DRB1|HLA-DRA|PIK3CD|PLCG2|HLA-A|HLA-DPB1|BTN3A2|HLA-DQB1|HRAS|PSMB9|PRKD2|PSMB5|PSMB8|EIF2B5|HLA-DQA1|EZR|RAB29|PDE4D|PSMC3|BTN3A1|PSMD9|PAK1|HLA-DPA1|TESPA1|PTPN6|WNK1|PIK3CB|INPP5D|EIF2B3|CD276|PSMD13|PRAM1|EIF2B1|IKBKB|FYN|CRKL|PSMA4|CARD11|LCP2|TAB2|NFKB1|CD4|BTN3A3|PSMB1|PSMB7|EIF2B4|CD81|PSMB3|MAPK1|PSMC6|PTPRC|MOG|PSMC4|PSMA7|ABL1|PSMB4|PSMA6|MALT1|FYB1|PSMA5|LGALS3|PSEN1|THEMIS2|RPS3|RFTN1|CHUK|PSMD1|PAWR|CSK|THY1|STOML2|PAK2|PLCG1|TNFRSF21|PSMD8|DUSP3|TRAF6|PAG1|PSMC1|ERMAP|BCAR1|PTPRJ|PSME1|PSMD4|DGKZ|PSMA3|ELF1|RBCK1|PIK3R1|PHPT1|PSMB2|DUSP22|PSMA2|RELA|PSMD14|PSMA1|PSMB6|UBE2N|SKP1|PSMD12|CD300A|HLA-DRB5|BCL10|LIME1|PSMB10|NFKBIZ|PSME3|PSMD7|PSMD5|ICOSLG|BTRC|ZC3H12A|CYLD|PRNP|BTN2A2|PSMA8|SPPL3
BP	GO:0060401	cytosolic calcium ion transport	none	153	0.399241	1.7739	1.61e-07	2.91e-06	1.56e-06	5054	tags=50%, list=26%, signal=37%	MYO5A|NOS1|GRIN2B|P2RX7|PLCG2|OPA1|GRIN2A|ITPR1|SLC8A3|MICU1|ITPR2|CYBA|SNCA|PDE4D|GSTO1|HTT|BAK1|ATP1A2|PTK2B|DIAPH1|TRPV2|PTPN6|GRIN2D|TRPV3|PRKCE|GSTM2|CACNA2D1|SLC8A1|FYN|RASA3|TMEM38A|CASQ1|SRI|PSEN2|BCL2|SLC25A23|AKAP6|MICU3|CD4|ERO1A|ADRA1A|CAMK2D|GRIN1|CORO1A|LETM1|CAV1|CHD7|MCUR1|PTPRC|CALM1|MCU|RYR1|MICU2|MAIP1|FGF2|HTR2A|ABL1|ITPR3|ADCYAP1R1|GPER1|AFG3L2|RGS9|HAP1|PML|FAM155A|ATG5|CCN2|THY1|UBASH3B|APLNR|TRPC3|RYR2|RYR3|PLCG1|YWHAE|PKD2
MF	GO:0005088	Ras guanyl-nucleotide exchange factor activity	none	112	0.42531	1.84483	1.65e-07	2.98e-06	1.6e-06	5898	tags=58%, list=30%, signal=41%	MADD|ARHGEF10|SPATA13|FGD4|C9orf72|FARP2|EPS8L2|RAB3GAP1|SBF2|DOCK4|DOCK1|DNMBP|RGL2|RAPGEF5|RASGRF1|TRIO|WDR41|RAPGEF4|BCR|VAV3|DENND4C|DENND6B|RAPGEF3|RIN3|VAV1|RIN2|RCC1|RASGRP3|ARHGEF37|PLEKHG3|AKAP13|RAB3GAP2|SERGEF|RASGRF2|NGEF|PREX1|DENND1A|FGD3|ARHGEF10L|DENND2A|ARHGEF3|KALRN|RAB3IL1|DOCK3|DENND5A|KNDC1|ARHGEF1|ARHGEF11|DOCK2|FARP1|DENND2B|SOS1|ARHGEF4|PLEKHG1|RASGRP1|ARHGEF26|FGD5|RGL3|FGD2|ARHGEF2|ARHGEF17|PREX2|DENND4B|EPS8|FGD6
BP	GO:0006164	purine nucleotide biosynthetic process	Cell Cycle	178	0.380157	1.70628	1.7e-07	3.05e-06	1.63e-06	7559	tags=62%, list=38%, signal=39%	NOS1|TREM2|HSD17B12|SLC25A12|PDHX|GCDH|DLD|ATIC|GSTZ1|DLAT|MTHFD1|APRT|DNAJC30|PDPR|ADK|ACSL1|PDHB|ATP5PO|NME7|PPT1|STAT3|AK1|AK5|DMAC2L|ELOVL5|PDP1|ATP5PD|ACOT7|AMPD2|NUDT2|ATP5F1A|FASN|HPCA|ADCY2|ATP5F1C|ACSS2|ATP5PF|PANK2|MPC1|ACSL6|ELOVL4|IMPDH1|ATP5F1B|PARP1|MPC2|ADSL|AMPD3|ACSL3|PDK2|PDK1|COASY|NME1|ACSL5|ATP5MC1|FLCN|COX5B|ATP5PB|ACAT1|NOS2|GUCY1A1|TGFB1|PDK4|VCP|ATP5MG|ADCY1|TECR|GMPS|ACACB|PRKAG2|SCD|ALDOA|ADCY5|ADSS2|NME5|ATP5ME|SLC25A1|ENO1|STOML2|CYC1|ADCY8|PAPSS1|HSD17B8|PAICS|NME4|ELOVL6|NOS3|ATP5F1D|ATP5MC3|PKM|RCVRN|PAPSS2|NME9|ELOVL1|PPCS|ADCY9|AK3|ACSS1|PFAS|AK4|GUCA1B|PID1|NPR2|PRPSAP1|AK2|GUCY1A2|MLYCD|ATP5MF|HPRT1|ACSBG1|PDP2|ACSF3
BP	GO:0031345	negative regulation of cell projection organization	none	172	0.386644	1.73095	1.7e-07	3.05e-06	1.63e-06	6264	tags=56%, list=32%, signal=39%	APOE|DCC|GRIN2B|UBE3A|PTPRS|SEMA4D|LRP4|ASAP1|SYNGAP1|RAB29|SLIT2|LINGO1|MAP2|LRIG2|CAPZB|KANK1|RTN4|CRMP1|RGMA|NTN1|CIB1|ARHGAP44|FYN|B2M|LRRK2|VIM|DAB1|PTK2|SEMA5B|IFRD1|LRP1|ARHGAP24|EPHA4|KIAA0319|TBX6|SPP1|SPOCK1|MAG|CD38|ITM2C|ITGA3|BAG5|TNR|PRKCD|NGFR|SEMA3F|TBC1D7|TRIM46|INPP5F|NGEF|PAFAH1B1|EFNA1|EVI5L|BCL11A|ZNF365|DPYSL3|CCP110|TSC1|RTN4RL1|RAP1GAP2|STX1B|SEMA3E|PSEN1|DNM3|DENND5A|SPART|PTPN9|SEMA3B|NFATC4|RAP1GAP|PFN2|LGALS1|PPP3CA|MAP4|THY1|CTSZ|ARPIN|PRAG1|PMP22|FKBP4|CERS2|CDK10|NLGN1|RUFY3|EFNB3|ODF2L|SPRY2|CDK5|PTPRO|GSK3A|EVL|CARM1|GAK|PLK2|STMN2|HRG|FSTL4
CC	GO:0019867	outer membrane	Mitochondrial Metabolism	208	0.367448	1.66637	1.74e-07	3.11e-06	1.67e-06	6337	tags=53%, list=32%, signal=36%	LPIN1|LRPPRC|OPA1|ASS1|MFN2|SLC8A3|HK1|TOMM40|SYNE1|STARD7|MFF|GPAM|CYB5A|HADHB|TSPO|GJA1|MTOR|TOMM70|BAK1|SAMM50|SLC25A46|IMMT|PGAM5|ACSL1|MTX3|GDAP1|SYNE3|CHCHD6|UBC|AGK|DMPK|BCL2L2|LRRK2|WASF1|BNIP3L|BCL2|MIEF1|MICOS10|ACSL6|MTARC2|NIPSNAP2|EPHA4|TOMM22|DNAJC11|SNN|PIGBOS1|RTN4IP1|VDAC1|ACSL3|RHOT1|CLMN|MTARC1|COASY|MAVS|SOX10|NME1|BPHL|ACSL5|CISD1|BCL2L11|RAF1|LETMD1|SLC44A1|PHB2|CPT1C|VDAC2|MARCHF5|ITPR3|HK2|TRIM14|DNM1L|PSEN1|NAV3|BNIP3|UBA52|MICOS13|ITPRIP|TOMM40L|SPART|ACACB|MGST1|BRI3BP|FIS1|BOK|MIGA1|NUTF2|SMPD4|MCL1|SH3GLB1|CHCHD3|MFN1|SYNE2|VAT1|SPIRE1|PPP2R2B|RAB32|HAX1|TOMM20|EXD2|TMEM109|MSTO1|VPS13C|ATP5MC3|TOMM5|CNR1|MTX1|CASP8|BMF|MTX2|DHCR7
BP	GO:0045216	cell-cell junction organization	Structural Stabilization	193	0.376372	1.69892	1.78e-07	3.18e-06	1.71e-06	5977	tags=53%, list=30%, signal=37%	CDH13|PVR|CADM2|PRKCA|ARVCF|EPB41L3|TLN2|ADAM10|CDH18|NFASC|CDC42|CDHR3|AFDN|GJA1|NUMB|PIP5K1C|RASSF8|PLEKHA7|MICALL2|JAM3|DLG1|NF2|VCL|JUP|NECTIN1|CDH8|CXADR|IKBKB|NECTIN3|WHRN|AGT|PDCD6IP|CDH2|CDH20|ACTN4|CSF1R|LIMS1|CADM1|CDH9|EPHA4|CD9|CDH3|TGFB2|TJP3|TJP2|MYO1C|CTNNB1|CLDN15|CDH7|DLG5|CAV1|MPP5|NUMBL|ROCK2|FLCN|WDR1|GJB6|RUNX1|PARD3|CTNNA1|TGFB1|ACE|TGFBR1|TJP1|PERP|DSP|STRN|CDH22|CDH10|SVEP1|GRHL1|OCLN|CSK|AJM1|RDX|HEG1|TLN1|PKN2|RHOC|UGT8|DSG2|CTNND2|PAK2|PKP1|CLDN18|ROCK1|CADM3|CDH1|EPHA2|HDAC7|PRTN3|CBFB|PTPRO|CAMSAP3|CTNND1|CLDN9|CLDN10|PRKCI|NLGN2|LSR|CCM2|FZD5
BP	GO:0008015	blood circulation	Vasculature	478	0.31291	1.48123	1.82e-07	3.25e-06	1.74e-06	8432	tags=57%, list=43%, signal=33%	APOE|PRKG1|NOS1|EGFR|ITPR1|SERPINF2|SLC8A3|ITPR2|BIN1|KCNMA1|BBS2|CYBA|GPX1|SLIT2|PDE4D|DOCK4|CACNG2|ECE1|CHRM3|AGTRAP|ATP2B2|CPS1|GSTO1|CDC42|ASIC2|SERPING1|NCALD|GJA1|MTOR|AKAP12|ATP1A2|SLC1A1|DSC2|GNAO1|ERAP2|RNPEP|ATP1A3|BCR|ICAM1|DLG1|JUP|CACNA2D3|ADRA1D|GSTM2|YES1|MKKS|MYOF|CACNA2D1|CXADR|SLC8A1|CYP2J2|TMEM38A|ABR|CASQ1|DMPK|SRI|NAV2|JAK2|ATP1B1|ARHGAP35|KCNMB4|DOCK5|AGT|HMOX1|ATP5PF|TPM1|PDE5A|ASPH|KCNJ4|FGF12|GCLC|IMMP2L|ADH5|KCNIP4|PLOD3|GCLM|ADORA3|SCN2B|ATP1B2|ARHGAP42|TGFB2|TMEM65|TJP3|ADRA1A|CD38|TJP2|CAMK2D|GAA|SGCD|HSPB7|NUP155|CAV1|BBS4|AHCYL1|FXYD7|SCN1A|ROCK2|CHD7|PTGS1|CHGA|VIP|ADCYAP1|CALM1|EMP2|RYR1|ABCC9|NEDD4L|ANGPT1|CACNG8|TRPM4|PPARA|HTR2A|CACNG3|FLI1|HBB|CTNNA3|PLCB3|GPD1L|EHD3|ITPR3|NOS2|VEGFB|SCPEP1|HDAC4|GUCY1A1|STAT1|CORO2B|SGK1|CELF2|SOD1|COL1A2|TGFB1|GPER1|SH3GL2|CACNA2D2|ACE|PPP1R13L|DNM1L|TJP1|STK39|S100A1|WDR35|EDNRB|HMGCR|GLRX3|DSP|SOD2|NPY|CACNB4|CXCL12|CACNG7|FOXC1|ACVRL1|ZMPSTE24|LRP5|DDAH1|ATP1A1|SCN5A|SNX5|GAS6|ATG5|TBX2|HEY2|CCN2|OCLN|TAC3|CTSZ|SLC4A3|KCNE4|DSG2|KCNIP1|RYR2|RYR3|GPR37L1|TRHDE|P2RY2|SPX|BVES|YWHAE|KCNJ2|SLC9A1|ELN|DES|MAP2K3|TACR2|ROCK1|CRH|NAMPT|PTAFR|C3AR1|CACNB2|PRCP|MAP2K6|TCAP|ITGB1BP1|DLL1|KCNMB2|PTPRJ|RGS4|PDGFB|RAP1GDS1|COL4A3|PTPRO|GSK3A|TRDN|ATP2A2|CALM3|NOS3|ADORA1|KCNE3|KCNQ1|KCNJ3|OXTR|CNR1|SREBF1|GPR4|CARTPT|ENPEP|CLDN5|ATP2B1|BDKRB2|BMP6|TNNI3K|HSD11B2|SCN3B|TRPC1|ATP2B4|TAC1|OLR1|FKBP1B|NPR2|GRK2|CXCR4|RHOA|MDM2|KCNK1|MECP2|NTSR1|SLC8A2|MYH7|PIK3CG|KCNK6|PCSK5|CD34|ANK2|SNTA1|ANPEP|HRH2|PLA2G6|SMAD7|KCNH2|GUCY1B1|KCND2|SCN4B|HTR1B|CACNA1G|CALM2|ZC3H12A|ERAP1|ADRB2|FXYD6|DBH|PTGS2|ADRA1B|CACNB1|DLL4|SPTBN4|SMAD5|CHRM2|RNLS|THRA|E2F4|FLNA
BP	GO:0007018	microtubule-based movement	none	330	0.336409	1.56793	1.84e-07	3.27e-06	1.76e-06	6434	tags=48%, list=33%, signal=33%	APP|MAPT|SPG7|LRPPRC|DST|DYNC2I1|OPA1|PCM1|IFT140|AP3B2|IFT27|KIF16B|AP3D1|ARL3|FMN2|MAP1B|DTNBP1|BBS2|DNAH2|BLOC1S3|MAP2|KIF1B|KIF13A|SORD|KIF1C|IQCG|CDC42|NDE1|KIF7|HTT|DYNC1I1|KLC1|SPAST|PLTP|KIF17|KIF13B|KIF6|RAB27B|SUN2|MKKS|FEZ1|BAG3|DLG2|CCNYL1|WASF1|IFT122|DYNC2LI1|IFT46|AGBL4|RABL2B|DNAL4|TRIP11|UCHL1|CCDC65|AP3M2|TTC30A|DYNLL2|ARL8B|ACTR10|NEFH|MAPK8IP3|RHOT1|KIFC2|FYCO1|HNRNPU|DNAH11|PEX14|KIF3A|BBS4|AP3B1|CCDC40|BLOC1S2|SLC9A3R1|TRIM46|HSPB11|QRICH2|WDR19|TTC21B|KPNB1|DYNC1I2|KIF5A|LRRC6|LAMP1|PAFAH1B1|ZBBX|SLIRP|KIF1A|APOB|PURA|IFT52|INTS13|CENPE|CCSAP|ACTR2|KIF12|NDEL1|SOD1|IFT74|SSX2IP|TCTE1|WDR35|TNPO1|AQP4|AP3S1|BLOC1S4|HYDIN|HAP1|ARHGAP21|DNAAF5|KIF21A|KIFAP3|CFAP69|CLUAP1|CFAP221|MAP4|KIF27|HSPB1|BLOC1S1|NME5|RASGRP1|KTN1|FSIP2|DNHD1|NEFL|RAB6A|ARMC2|LCA5|KIF5B|SYNE2|KIF5C|CFAP46|DNAH8|BBS12|TACR2|DYNC1LI2|DNAH17|NEURL1|IFT80|COPG1|KATNB1|SPAG16|TRAF3IP1|COPG2|KIF19|BLOC1S6|IFT43|CAMSAP3|SSNA1|KLC2|BORCS5|CFAP54|KIF3B|DYNC1LI1|ROPN1B|TRIM58|SLC26A8|KIF21B|TRAK1|BLOC1S5|AP3S2
BP	GO:0045732	positive regulation of protein catabolic process	none	212	0.369636	1.67841	1.84e-07	3.27e-06	1.76e-06	6034	tags=52%, list=31%, signal=36%	APOE|TREM2|PRKN|BBS7|DISC1|APC2|EZR|NEDD4|NUB1|HSPA1B|CSNK2A1|TRIM32|CSNK1E|CLU|GJA1|PTK2B|PACSIN3|RNF14|HACE1|PRICKLE1|SOX9|SNX1|ABCA2|HECW1|RCHY1|LRRK2|ZYG11B|GSK3B|STUB1|MAPK9|AGBL4|PTK2|GCLC|LRP2|LRP1|HECW2|BAG6|AXIN1|NRDC|CSNK1A1|UQCC2|GGA3|CSNK1D|LPCAT1|DAB2IP|VPS11|CD81|NSF|CAV1|NFE2L2|FOXO1|ANKIB1|NDUFA13|PTTG1IP|VIP|CDKN1B|GGA1|RACK1|PSMC4|NEDD4L|DDA1|RNF144A|ATP5IF1|TNFAIP3|PSEN1|DDB1|AREL1|VCP|HSPBP1|UBQLN1|TRIM67|DDRGK1|TNFRSF1B|NUPR1|SNX33|HERPUD1|RDX|USP13|VGLL4|RNF217|DNAJB2|BARD1|KEAP1|RNF40|COP1|SNX9|NDFIP1|FURIN|GPLD1|ATXN3|FBXO22|C4BPA|C4BPB|STX5|GBA|PSMC1|RNF19A|LDLR|TRIB2|CTSC|NKD2|CBFA2T3|GSK3A|DAB2|SIRT2|HSPA1A|PLK2|FAF1|MAGEF1|SH3RF2
BP	GO:1904377	positive regulation of protein localization to cell periphery	none	65	0.496095	2.03685	1.93e-07	3.42e-06	1.83e-06	7117	tags=74%, list=36%, signal=47%	SQSTM1|TREM2|EGFR|EZR|EPB41L2|CACNG2|CNPY4|DLG1|EPB41|DPP10|PRKCE|CIB1|STX4|ITGB1|EPHA3|LRP1|ZDHHC2|ACSL3|ITGA3|GPSM2|ZDHHC5|RHOG|RACK1|GPER1|LGALS3|PTPN9|GNAI1|PPP1R9B|RAB11A|KIF5B|CLIP3|STX3|EPHA2|EFCAB7|AKAP5|RAMP3|NKD2|PRKCI|PIK3R1|NUMA1|RER1|STAC2|SORBS1|ATP2B4|CLN3|ZDHHC8|RAB11FIP2|ARF6
BP	GO:1901987	regulation of cell cycle phase transition	Cell Cycle	416	0.31736	1.49322	1.95e-07	3.45e-06	1.85e-06	8581	tags=61%, list=44%, signal=35%	APP|EGFR|PCM1|MRE11|PSMB9|PSMB5|PSMB8|EP300|MYO16|GPNMB|RPTOR|PSMC3|ADAM17|CRADD|PSMD9|CSNK1E|NDE1|RINT1|CDK5RAP2|PTPN6|TUBA1A|KANK2|PCID2|ADAMTS1|PSMD13|ATM|ANLN|AVEN|APPL2|MEPCE|PCNT|CDC7|PLCB1|BCL2|USP47|NEDD1|PSMA4|RIPK1|PPP2R1A|SMARCD3|RAD51C|EIF4G1|CCND3|SUSD2|HECW2|PSMB1|NAE1|TUBB4A|CEP41|PLPP2|FBXL7|PSMB7|RCC2|MEN1|CSNK1D|BABAM1|GEN1|BRSK1|MDM4|RBL2|UBE2D1|WNT10B|HSPA2|TAOK1|DUSP1|ZFP36L1|ODF2|STXBP4|PSMB3|RAD21|SLFN11|MTBP|IK|PSMC6|TAOK2|BRD4|NEK10|CDKN1B|CUL4A|DYNC1I2|PAFAH1B1|PCNA|CEP250|ANXA1|PSMC4|RGCC|PHB2|PSMA7|CCP110|CENPE|ZFP36L2|PSMB4|ZW10|RAD51B|CUL3|PSMA6|XPC|PSMA5|CDKN2B|CTDSPL|MAD1L1|DDB1|PLAGL1|CDC25B|ANAPC4|ANAPC1|GIGYF2|RPS27L|TFAP4|CDKN2C|KNTC1|MAPRE1|PML|PRMT2|NACC2|LCMT1|TMOD3|MUC1|PSMD1|DDRGK1|CNOT7|CTDSP1|CDKN2D|RDX|LSM11|DYRK3|PPP1R9B|TFDP2|CDKN1A|CCND2|TP53|RAB11A|PSMD8|YWHAE|NEK6|CDK10|PKD2|CEP57|RPL26|WEE1|PSMC1|FOXN3|ARID3A|CDCA5|CNOT6|CEP78|KCNH5|PSME1|PSMD4|PRMT1|TUBB|PSMA3|PAF1|BABAM2|SSNA1|TMEM14B|FAM107A|TPRA1|BUB3|CARM1|SIRT2|PLK2|CCL2|PSMB2|CEP290|DCTN3|CDC27|PIDD1|DYNC1LI1|PSMA2|BTG2|FBXW7|PSMD14|CNOT8|PLK5|TOPBP1|MACROH2A1|TCIM|GJC2|CDK4|CDK2AP2|ATAD5|TRIP13|PSMA1|KMT2E|USP44|PLRG1|DACT1|APPL1|ZFYVE19|ATP2B4|KLF4|PSMB6|CNOT3|TUBG1|MAD2L1|NOP53|CNTRL|SKP1|CASP2|ERCC3|MDM2|BAX|MAD2L1BP|YWHAG|TEX14|MECP2|ECD|PSMD12|RIOK2|CDKN2A|CDC73|TPR|NINL|PSMB10|ZNF207|CTDSP2|TUBA4A|ANAPC15|ANAPC16|ZNF385A|TNKS1BP1|NPM1|PSME3|RB1|CDT1|PSMD7|CLSPN|SFN|CEP135|ERCC2|PSMD5|VPS4B|BTRC|ANAPC7|NEK2|PAXIP1|STOX1|GLI1|BTN2A2|MRNIP|PRKDC|UBE2E2|DBF4B|PSMA8|CENPJ|FBXO7|CNOT4|CEP63|E2F4|CKAP5|VPS4A|KLHL22|SFI1|PSME2
BP	GO:0006631	fatty acid metabolic process	Lipid Metabolism	352	0.332136	1.55075	1.99e-07	3.51e-06	1.88e-06	7559	tags=56%, list=38%, signal=35%	MYO5A|LPIN1|HSD17B12|GCDH|PCCB|MECR|DLD|MCAT|GSTP1|GSTZ1|ETFA|HSD17B4|ALDH3A2|MORC2|AUH|GPX1|EPHX1|GPAM|MAPK3|SGPL1|HADHB|ZADH2|AKR1C2|THEM4|AKR1C1|MTOR|ACSM5|CBR1|TBXAS1|LPIN2|MGLL|PDPR|ETFDH|SOX9|CYP2U1|ACSL1|PTGR1|ERLIN1|PTGR2|SLC27A4|ALOX5AP|ELOVL5|AKT2|PLAA|ALOX5|LIAS|PDP1|GSTM2|ECHS1|ACSF2|ACOT7|ACAD9|CYP2J2|APPL2|BDH2|C3|LPL|CYP4F11|FASN|ACSS2|PCCA|PANK2|ACSL6|ELOVL4|MMAA|AIG1|PTGES3|ADH5|PEX7|ACADVL|FABP3|APOC1|NDUFS6|ECHDC1|PECR|ECH1|PTGES2|MMUT|DEGS1|ACADSB|ACSL3|EIF6|PDK2|CYGB|PRKAB2|CAV1|ACAT2|PDK1|ABHD5|DAGLB|ASAH2B|ADTRP|ACOT4|PTGS1|ACSL5|NDUFAB1|ACOX2|ANXA1|ACAT1|PRKAB1|WDTC1|LTA4H|PON1|CYP2C8|CPT1C|PPARA|PON2|ACOX1|CRYL1|IRS2|PRKAA2|PTGDS|PLIN5|PDK4|CYP2E1|SCP2|ETFB|ERLIN2|ABCD4|NR1H3|LIPE|TNFRSF1A|FA2H|TECR|ACACB|ACBD5|ALKBH7|PRKAG2|SCD|PCK1|AOAH|FABP5|DAGLA|ALOX15B|LPIN3|HACL1|SLC27A1|ABCD2|PEDS1|NCOR1|ECHDC3|PNPLA8|ACOT1|ADIPOR2|TYRP1|HSD17B8|LIPH|LPGAT1|ERFE|NUDT19|ABHD16A|QKI|LIPG|DECR2|GPAT4|IVD|ELOVL6|ACADL|AKR1C3|HACD3|SLC27A2|PLA2G4B|FADS6|SLC27A3|PHYH|CNR1|SREBF1|ALOX12B|CROT|MCEE|PIBF1|DGAT2|ELOVL1|ACSS1|CES2|EPHX2|PAM|HADHA|SLC45A3|MFSD2A|FADS2|PRKAG1|CD74|THEM5|MIF|CPT1A|GSTM1|PLP1|CRAT|MLYCD|CYP4F8|ACSBG1|GGT5|PDP2|ACADS|ACSF3
CC	GO:0015934	large ribosomal subunit	Proteostasis	114	0.430893	1.8712	2.06e-07	3.62e-06	1.94e-06	8112	tags=72%, list=41%, signal=43%	MRPL10|MRPL28|MRPL37|MRPL19|MRPL54|MRPL50|MRPL14|MRPL43|MRPL39|RPL13|MRPL58|RPL8|MRPL34|MRPL21|MRPL44|MRPL55|MRPL18|MRPL1|MRPL40|MRPL3|MRPL48|MRPL20|MRPL24|MRPL2|RPL26L1|RPL7L1|MRPL47|MRPL32|MRPL57|MRPL41|NDUFAB1|MRPL49|RPL10A|MRPS18A|NSUN4|MRPL35|MRPL30|RPLP2|MRPL9|MRPL4|MRPL38|MTERF4|MRPL42|UBA52|MRPL52|RPL3|RPL15|RPL18|RPL30|RPL36|MRPL46|RPL32|MRPL53|RPL14|RPL26|MRPL12|MPV17L2|RPLP1|RPL27A|MRPL16|RPL17|RPL31|MRPS30|MRPL13|MRPL15|RPL37|MRPL45|RPL24|RPL29|MALSU1|RPL18A|MRPL33|RPL19|MRPL27|RPLP0|MRPL17|RPL34|MRPL11|MRPL22|RPL23A|RPL4|RSL24D1
CC	GO:0031984	organelle subcompartment	none	366	0.328128	1.53365	2.18e-07	3.83e-06	2.06e-06	7935	tags=57%, list=40%, signal=35%	APP|HLA-DRB1|HLA-DRA|TRAPPC4|HLA-A|REEP1|LLGL1|HLA-DPB1|HLA-DQB1|LPCAT2|RAC1|WLS|ARAP1|VPS53|RAB3GAP1|COG1|SMPD3|HLA-DQA1|RBFOX1|RAB29|ARFGEF2|GCC2|ADAM10|WDR11|DNMBP|KIF13A|GOLGA4|LNPK|XYLT1|REEP3|GRN|CCDC91|ATL3|SCAMP2|RTN4|HACE1|HLA-DPA1|TRAPPC6B|ATP11A|STX16|AP1S1|HID1|TRAPPC9|ELAPOR1|RAB27B|RAB18|ARV1|CORO7|BACE2|SCFD1|CASQ1|LRRK2|ASAP2|STX4|BACE1|REEP2|CHSY1|ASPH|INPP5K|MAN2A1|ARL1|AP1G1|TGFBI|CHST3|ST6GAL1|PLOD3|PICK1|NUCB1|GSAP|CLASP2|PREPL|GOLGB1|RAB31|PRKD1|NSFL1C|CLBA1|GGA3|TEPSIN|SLC2A4|AP1S3|EIPR1|IGF2R|NSF|COG6|KPNB1|SLC66A2|ARFIP2|DOP1B|RYR1|RELCH|PLD4|SNAP25|COG8|AP1B1|GPER1|ATL1|NMNAT2|CHST6|VAMP3|TRAPPC6A|CLVS1|B4GALT1|COG7|DENND5A|RHOBTB3|CLTC|GOLGA8B|GBF1|AP4B1|REEP4|GOLGA5|STX8|CA4|ZFYVE27|VRK1|RAB34|BOK|INPP5E|PLPP3|NBEA|GOLGA8A|RABEPK|RNF215|ARFGEF1|GOLPH3L|RAB11A|MYO1B|MBTPS1|SMPD4|C17orf75|BPNT2|RAB6A|B4GALT6|ATP8A1|USP6NL|SNX9|ST6GAL2|COG3|FURIN|SYT11|VPS51|ATG9A|SORT1|CLIP3|CDH1|TOM1L1|C2CD2L|GAL3ST4|GBA|RAB32|TGOLN2|RAB43|SCAMP5|FUT10|MARCHF4|GGA2|PI4K2A|B4GALNT4|ST3GAL1|REEP5|TMEM165|SYS1|BIRC6|RAB14|AP4S1|TJAP1|CHST1|RAB30|MOB4|LGR5|NSG1|ATP9B|SCAMP1|ZFYVE1|DOP1A|ATXN2|CHSY3|VPS52|DNM2|CSGALNACT1|PAM|MMP24|TMEM115|VAMP2|SGMS1|NSG2|OSBP|CLN3|ST3GAL4|CD74|CHID1|SAR1B|PHETA1|GOLIM4|LAP3|HLA-DRB5|PCSK5|NAGPA|COG4|GOLPH3|ATP2C1|CLTA|GOLGA2P5|VAMP4|VPS54|B4GALT5|STX6|B3GALT6|GOLGA8R
BP	GO:0050768	negative regulation of neurogenesis	none	267	0.350399	1.61593	2.22e-07	3.89e-06	2.09e-06	6264	tags=51%, list=32%, signal=35%	APP|APOE|DCC|PCM1|UBE3A|PTPRS|SEMA4D|EIF4E|LRP4|ASAP1|BMPR1A|SYNGAP1|NF1|RAB29|SLIT2|LINGO1|MAP2|LRIG2|TSPO|CDK5RAP2|KANK1|DAAM2|RTN4|IDH2|SOX9|CRMP1|RGMA|STAT3|NTN1|ADGRG1|BRINP1|CIB1|APPL2|B2M|LRRK2|VIM|GSK3B|ZHX2|DAB1|PTK2|SEMA5B|IFRD1|LRP1|EPHA4|KIAA0319|ATP1B2|TBX6|SPP1|SPOCK1|MAG|DIXDC1|CD38|ITM2C|CTNNB1|BAG5|TNR|EIF2AK4|NGFR|SEMA3F|SOX10|TRIM46|INPP5F|NGEF|NKX6-2|ADCYAP1|PAFAH1B1|EFNA1|BCL11A|ZNF365|DPYSL3|ID4|REST|CTNNA1|TSC1|RTN4RL1|CNTN4|BMERB1|DYNLT1|RAP1GAP2|STX1B|SEMA3E|PSEN1|DNM3|EDNRB|DENND5A|SHH|NOTCH1|BDNF|BMP7|PTN|SPART|NTRK3|PTPN9|TMEM98|SEMA3B|ERBB4|NFATC4|LGALS1|PPP3CA|CTDSP1|THY1|CTSZ|SOX8|NEPRO|PRAG1|TP53|PMP22|FKBP4|GPR37L1|CERS2|NOTCH3|SOX2|HOOK3|NLGN1|RUFY3|EFNB3|SYT4|ARHGEF2|LDLR|DLL1|CDK5|PTPRO|GSK3A|ASCL1|CARM1|GDF11|SIRT2|GAK|PLK2|PAX6|STMN2|GNRH1|CNTN2|SRGAP2|FSTL4
BP	GO:0051169	nuclear transport	none	337	0.332033	1.54912	2.22e-07	3.89e-06	2.09e-06	10387	tags=73%, list=53%, signal=35%	TSC2|NUP62|NUP88|LMNA|ATXN1|EIF4E|NUP54|NF1|NUP160|NEDD4|SYK|PRICKLE1|NUP50|SMG6|RPAIN|NSUN2|STAT3|JUP|PCID2|RAPGEF3|RAB18|NUP205|BAG3|SNUPN|APPL2|HIKESHI|NUP107|LRRK2|PARK7|JAK2|GSK3B|APOD|AGT|DDX25|NFKBIA|TXN|THOC3|THOC7|PPP1R12A|UPF2|HCLS1|RANBP6|NUP133|ZIC1|AKAP13|EIF6|HNRNPA2B1|LTV1|SMO|NUP98|SMG1|PRKCD|RNPS1|NUP155|LSG1|U2AF2|AHCYL1|MAVS|SRSF2|MAPK1|THOC5|NUP210|THOC6|ZPR1|CABP1|PTTG1IP|KPNB1|POLR2D|RBM27|DDX39A|CHP1|NUP42|DDX39B|SP100|ANGPT1|PHB2|NXF1|SUFU|IPO8|UPF1|RANBP3|SUPT6H|TSC1|TGFB1|PPP1R10|MALT1|PSEN1|XPO1|FAM53B|TNPO1|AKAP8L|CPSF3|SHH|SMG5|SNRPB|NUP58|PML|RANBP17|SDAD1|SLU7|GAS6|FIP1L1|XPO4|PPP3CA|NOL6|RSRC1|SEH1L|RBM4|NUP93|AGFG1|ANKRD54|SRSF4|SNRPE|IPO9|NUP188|CASC3|ALKBH5|HMGA1|CDKN1A|CPSF2|NUTF2|TP53|BARD1|MBTPS1|IPO5|E2F3|CSE1L|YWHAE|SNRPD1|MAGOHB|NMD3|SRSF1|RAN|NRDE2|SNRPF|POLDIP3|ANP32A|HSP90AB1|CDH1|FBXO22|DUSP16|SRSF5|KPNA3|MCM3AP|EFCAB7|HNRNPA1|BANF1|CDK5|FGF9|RBM22|HEATR3|RANBP2|CDC40|DNAJC27|NEMF|RAE1|NUP214|RANBP3L|LZTS2|EIF4A3|ANP32B|PIK3R1|SSB|NUP37|GLI3|CPSF1|NCBP1|SETD2|RANGAP1|CPSF6|SLBP|UPF3A|UBR5|APPL1|PRKAG1|PTPN11|SNRPD3|DHX38|MDM2|RIOK2|TMCO6|THOC1|TPR|STRADA|GCKR|GEMIN7|NPM1|MED1|PPM1A|ABCE1|CALR|EGR2|SFN|SPRN|PKIG|ZC3H12A|IWS1|PTGS2|HYAL2|SNRPD2|MDFIC|FLNA|SNRPG|RPL23|TCF7L2|RGPD1|NUP85|ALYREF|PSIP1|IPO7|RGPD8|DHX9|TXNIP|SYMPK|UPF3B|CAMK1|RGPD3|CCHCR1|CBLB|HHEX|KPNA4|THOC2|ENY2|SMURF1|PPP1CC|TNPO2|BMP4|GEMIN2|EMD|KHDRBS1|TRIM28|U2AF1|SIRT7|NOLC1|RAB23|ABRA|SMN2|DRD1|ANKLE1|NDC1|POM121|RITA1|HDAC3|MAGOH|HTATIP2|PTPN14|NEUROD1
BP	GO:0034612	response to tumor necrosis factor	Immune Response	260	0.349685	1.61085	2.27e-07	3.95e-06	2.12e-06	8067	tags=61%, list=41%, signal=36%	MADD|PRKN|ASAH1|ASS1|CD40|GSTP1|PSMB9|PSMB5|PSMB8|OTULIN|SMPD3|CYBA|CDIP1|ADAM10|NUB1|PSMC3|MAPK3|HSPA1B|ADAM17|PSMD9|TRIM32|SYK|YTHDC2|AKAP12|PTK2B|ICAM1|CXCL16|SFRP1|CIB1|PSMD13|ERBIN|CARD8|IKBKB|GBP3|JAK2|TNFRSF11A|PSMA4|ACTN4|RIPK1|MAP4K3|NFKBIA|LIMS1|INPP5K|NFKB1|PSMB1|PSMB7|CHI3L1|SLC2A4|DAB2IP|LTBR|ZFP36L1|PSMB3|NFE2L2|MAPK1|PSMC6|SPPL2A|SPHK1|NPNT|GGT7|BIRC2|RACK1|PSMC4|TNFRSF11B|RFFL|APOB|PYCARD|PSMA7|ZFP36L2|PSMB4|HDAC4|TRAF2|STAT1|PIAS4|GPER1|YBX3|PSMA6|PSMA5|TNFAIP3|WDR35|MAP3K5|RPS3|TNFRSF1A|CHUK|PSMD1|SPATA2|GAS6|PCK1|TNFRSF1B|CASP4|GPD1|OCLN|CD14|ADAMTS13|TP53|SMPD4|TNFRSF21|TXNDC17|PSMD8|TRAF6|CLDN18|CLIP3|GBA|PSMC1|ARHGEF2|ST18|PSME1|PSMD4|PSMA3|ILK|COMMD7|SHARPIN|GBP2|CARD14|GSDME|HSPA1A|CPNE1|KLF2|RBCK1|CCL2|PSMB2|TNFRSF12A|TRAF5|CASP8|PSMA2|RELA|PSMD14|ABCC2|GSS|COL1A1|SGMS1|PSMA1|CASP1|CEBPA|KRT18|PSMB6|PID1|GPS2|RORA|UBE2K|PRPF8|PSMD12|FAS|HIPK1|PSMB10|GGT5|SELE|CD58|ZFP36|THBS1|PSME3|TRADD|TRAF4|PSMD7|ZNF675|PSMD5|TNFSF12|ZC3H12A|CYLD
BP	GO:0006898	receptor-mediated endocytosis	Endolysosome	283	0.34411	1.59137	2.31e-07	4.02e-06	2.16e-06	7388	tags=52%, list=38%, signal=33%	APOE|VLDLR|PLCG2|CD2AP|SGIP1|DNM1|DNAJC6|LILRB1|NECAB2|INSR|RAC1|HPR|PICALM|AP2A2|EZR|CANX|NEDD4|SNCA|CACNG2|ITSN2|DLG4|SCARB2|CBL|SYK|SCARB1|CLU|SCARF1|NUMB|SPARC|PIP5K1C|SCRIB|AP2B1|SNX1|PIK3CB|MAGI2|ACHE|AP1S1|CXCL16|PPT1|ITGB2|TFRC|ABCA2|SMAP1|AAK1|LDLRAP1|HIP1R|C3|B2M|ATAD1|WASF1|HPCA|AP2S1|ITGB1|REPS1|SNAP91|AP1G1|LRP2|ARHGAP27|LRP1|PICK1|CAP1|CD9|RAB31|APOC1|SNX17|MKLN1|COLEC12|ANXA2|HIP1|MICALL1|SERPINE1|IGF2R|CD81|AP2M1|CAV1|TGFBR2|ITGAM|MASP1|LDLRAD3|INPP5F|CUBN|ARRB1|GRB2|ANGPT1|APOB|CACNG8|CACNG3|HBB|SNAP25|GRK3|GRIA1|SH3GL2|VTN|RAB5A|DNM3|CLTC|CACNG7|ARC|WDR54|DBNL|CD14|TF|RABEPK|WASL|BTBD8|SFTPD|FCER1G|EPS15|APOL1|SNX9|SYT11|HNRNPK|TBC1D5|LRP6|ACKR3|LRPAP1|HBA1|LDLR|DLL1|CTTN|RAMP3|STAB1|AP2A1|DAB2|GAK|LRRTM2|SIGLEC1|HBA2|CNTN2|BMP2K|ATXN2|HYOU1|FCHSD2|HSPG2|DNM2|CALY|H1-1|CLN3|MSR1|AMBP|FCGR2B|GRK2|ARF6|MX1|USP46|CD63|RAMP1|UNC119
BP	GO:0032868	response to insulin	none	253	0.353085	1.62265	2.44e-07	4.22e-06	2.27e-06	7175	tags=57%, list=36%, signal=36%	MYO5A|TSC2|LPIN1|OPA1|GSTP1|INSR|IGF1R|CAT|EEF2K|TNS2|APRT|BAIAP2|ATP6V1H|ATP6V1G2|ATP6V1E1|PHIP|HDAC9|MTOR|PAK1|FER|ATP6V1B2|KANK1|LPIN2|ICAM1|DENND4C|ATP6V1C1|AKT2|SLC39A14|APPL2|GGH|LPL|VGF|GAB1|RAB15|GSK3B|AGT|C2CD5|PARP1|NCOA5|INPP5K|GCLC|CCND3|ATP6V0E2|FABP3|RAB31|MYO1C|ZNF106|SLC2A4|EIF6|PRKCD|PDK2|GPT|ZFP36L1|ATP6V1F|STXBP4|GOT2|FOXO1|KAT2B|RARRES2|GRB2|WDTC1|ZDHHC7|TLR2|PPARA|NDEL1|STAT1|IRS2|TSC1|BCAR3|OSBPL8|PDK4|SP1|INPPL1|NUCKS1|AP3S1|RHOQ|ATP6V1A|PRKCB|PTPN1|SNX5|KLF15|PCK1|RAB12|EPRS1|SOGA1|SOS1|CYFIP1|TCIRG1|SRSF4|ZBTB7B|CAD|SRD5A1|SELENOS|LPIN3|TRIM72|GRB14|SLC27A1|SLC9A1|ECHDC3|GPLD1|SORT1|SLC25A33|SRSF5|LYN|EPM2AIP1|GNAI2|EIF4EBP2|BCAR1|ERFE|ATP6V0A1|CFLAR|STXBP3|GSK3A|PRKCI|SIK2|VPS13C|MAX|PIK3R1|SLC2A1|ATP6V1D|PKM|SREBF1|SOCS3|INHBB|GRB10|RELA|ATP6V0D1|SORBS1|ATP2B1|CDK4|GOT1|VAMP2|HADHA|SMARCC1|HDAC5|HSD11B2|APPL1|TBC1D4|PTPN11|PID1|ATP6V1G1|ATP6V0E1|YWHAG
BP	GO:0099601	regulation of neurotransmitter receptor activity	Synapse	75	0.472279	1.9778	2.44e-07	4.22e-06	2.27e-06	6334	tags=67%, list=32%, signal=45%	APP|GRIN2B|GRIN2A|DLGAP2|ACTN2|CACNG2|DLG4|PTK2B|RASGRF1|DLG1|LRRC7|SHANK2|SLC6A9|DLG2|BEGAIN|DLGAP1|LYNX1|GRIN1|SHANK1|SHANK3|SHISA6|HOMER1|GRIA2|CACNG8|CACNG3|MEF2C|DLGAP3|GRIA1|SHISA7|NETO2|NPTXR|RGS9|CACNG7|ARC|NPTX2|MINK1|CAPN1|NEFL|NLGN1|GRIA4|DLGAP4|CRH|DAPK1|CDK5|RELN|NLGN2|CNIH3|CCL2|FNTA|NPTX1
CC	GO:0030665	clathrin-coated vesicle membrane	Endolysosome	107	0.433095	1.87161	2.48e-07	4.28e-06	2.29e-06	6005	tags=60%, list=31%, signal=42%	APOE|HLA-DRB1|HLA-DRA|EGFR|SGIP1|AP3B2|HLA-DPB1|HLA-DQB1|PICALM|AP2A2|MYO6|HLA-DQA1|SCARB2|NCALD|HLA-DPA1|AP2B1|AP1S1|TFRC|GAD1|LDLRAP1|HIP1R|AP2S1|DNAJC5|RAB3A|AP1G1|CD4|LRP2|CD9|KIAA0319|CLBA1|SYT1|HIP1|IGF2R|AP2M1|SLC17A7|AP3B1|DENND1A|APOB|NECAP2|AP1B1|SH3GL2|VAMP3|RAB5A|CLTC|GAD2|DBNL|TF|EPN1|BTBD8|EPS15|SYT11|ADCY8|TYRP1|TBC1D5|RAB35|NECAP1|TGOLN2|LDLR|REEP6|AP2A1|DAB2|CLINT1|FZD5|SYNRG
BP	GO:0002683	negative regulation of immune system process	Immune Response	386	0.322372	1.51129	2.48e-07	4.28e-06	2.29e-06	8428	tags=58%, list=43%, signal=34%	HLA-B|HLA-DRB1|HLA-A|TAPBPL|LILRB1|CRK|CD59|IFI16|NF1|EZR|GPX1|GPNMB|SLIT2|LTF|GPAM|C1QBP|CR1|HTRA1|GRN|SERPING1|PTK2B|FER|SCRIB|MERTK|PADI2|SDC4|PTPN6|MICA|SOX9|BCR|DLG1|INPP5D|SEC14L1|HLA-F|SFRP1|PRKAR1A|CIB1|ATM|ITPKB|TLR4|ABR|SAMHD1|HLA-DOA|TYROBP|PLCB1|TMEM176A|APOD|HMOX1|PDE5A|NFKBIA|BST2|STAT6|FGL2|FCRLB|TGFB2|ERBB2|CTNNB1|HAVCR2|SPN|PLCL2|DUSP1|ZFP36L1|TKFC|TMEM176B|DLG5|MDK|TMEM178A|NFE2L2|NME1|A2M|ADTRP|CD47|PTPRC|ADCYAP1|CUL4A|LRFN5|ANXA1|RUNX1|LGALS9|NLRC3|ZBTB16|MICB|C1QC|PSMB4|LEO1|TGFB1|GPER1|PKN1|FOXJ1|PARP14|TAL1|LGALS3|TNFAIP3|MAD1L1|TWSG1|SUSD4|DPF2|SHH|NOTCH1|SERPINB9|CD84|TLR3|HLA-E|CXCL12|TRIM27|NR1H3|CD55|LRRC32|BCL6|EMILIN1|CNOT7|TOB2|PRDX2|HMGB1|PAWR|CD200|FOXF1|CTR9|INHA|THY1|UBASH3B|RNF125|ZBTB7B|WASL|SELENOS|SFTPD|ZC3H8|FCER1G|IL17D|TNFRSF21|VSIR|DUSP3|CLDN18|NDFIP1|SYT11|DPP4|SOCS6|C4BPA|NLRC5|C4BPB|TRIM38|PAG1|LYN|LDLR|DLL1|PPP3CB|TRAF3IP1|PTPRJ|WDR61|CBFB|DGKZ|PRMT1|AXL|IL4R|PAF1|GLMN|APCS|ELF1|ADORA1|PIK3R1|PHPT1|SAMSN1|CCL2|CNR1|NBL1|PPM1B|GABPA|GNRH1|DUSP22|IRAK3|PIBF1|FBXW7|CARTPT|YTHDF3|GLI3|DTX1|PSMA1|APPL1|KLF13|GATA2|ITCH|RUNX3|AMBP|CD74|FCGR2B|CEBPB|GPS2|DHX58|HES1|METTL3|MIF|CUEDC2|UFD1|CD300A|IRF1|CDC73|THOC1|BCL10|NMI|GPR137|C5|NPY5R|IL33|ZFP36|RIOK3|THBS1|CD86|SMAD7|TREX1|LGALS9C|ZNF675|LOXL3|STAT5B|ZC3H12A|CD22|PRNP|BTN2A2|PRKDC|LPXN|FBXO7|H4C1|FGR|CLEC4G|LRCH1
BP	GO:0006913	nucleocytoplasmic transport	none	334	0.330562	1.5423	2.52e-07	4.34e-06	2.33e-06	10387	tags=73%, list=53%, signal=35%	TSC2|NUP62|NUP88|LMNA|ATXN1|EIF4E|NUP54|NF1|NUP160|NEDD4|SYK|PRICKLE1|NUP50|SMG6|RPAIN|NSUN2|STAT3|JUP|PCID2|RAPGEF3|RAB18|NUP205|BAG3|SNUPN|APPL2|HIKESHI|NUP107|LRRK2|PARK7|JAK2|GSK3B|APOD|AGT|DDX25|NFKBIA|TXN|THOC3|THOC7|PPP1R12A|UPF2|HCLS1|RANBP6|NUP133|ZIC1|AKAP13|EIF6|HNRNPA2B1|LTV1|SMO|NUP98|SMG1|PRKCD|RNPS1|NUP155|LSG1|U2AF2|AHCYL1|MAVS|SRSF2|MAPK1|THOC5|NUP210|THOC6|ZPR1|CABP1|PTTG1IP|KPNB1|POLR2D|RBM27|DDX39A|CHP1|NUP42|DDX39B|SP100|ANGPT1|PHB2|NXF1|SUFU|IPO8|UPF1|RANBP3|SUPT6H|TSC1|TGFB1|PPP1R10|MALT1|PSEN1|XPO1|FAM53B|TNPO1|AKAP8L|CPSF3|SHH|SMG5|SNRPB|NUP58|PML|RANBP17|SDAD1|SLU7|GAS6|FIP1L1|XPO4|PPP3CA|NOL6|RSRC1|SEH1L|RBM4|NUP93|AGFG1|ANKRD54|SRSF4|SNRPE|IPO9|NUP188|CASC3|ALKBH5|CDKN1A|CPSF2|NUTF2|TP53|BARD1|MBTPS1|IPO5|E2F3|CSE1L|YWHAE|SNRPD1|MAGOHB|NMD3|SRSF1|RAN|NRDE2|SNRPF|POLDIP3|ANP32A|HSP90AB1|CDH1|FBXO22|DUSP16|SRSF5|KPNA3|MCM3AP|EFCAB7|HNRNPA1|CDK5|FGF9|RBM22|HEATR3|RANBP2|CDC40|DNAJC27|NEMF|RAE1|NUP214|RANBP3L|LZTS2|EIF4A3|ANP32B|PIK3R1|SSB|NUP37|GLI3|CPSF1|NCBP1|SETD2|RANGAP1|CPSF6|SLBP|UPF3A|UBR5|APPL1|PRKAG1|PTPN11|SNRPD3|DHX38|MDM2|RIOK2|TMCO6|THOC1|TPR|STRADA|GCKR|GEMIN7|NPM1|MED1|PPM1A|ABCE1|CALR|EGR2|SFN|SPRN|PKIG|ZC3H12A|IWS1|PTGS2|HYAL2|SNRPD2|MDFIC|FLNA|SNRPG|RPL23|TCF7L2|RGPD1|NUP85|ALYREF|IPO7|RGPD8|DHX9|TXNIP|SYMPK|UPF3B|CAMK1|RGPD3|CCHCR1|CBLB|HHEX|KPNA4|THOC2|ENY2|SMURF1|PPP1CC|TNPO2|BMP4|GEMIN2|EMD|KHDRBS1|TRIM28|U2AF1|SIRT7|NOLC1|RAB23|ABRA|SMN2|DRD1|ANKLE1|NDC1|POM121|RITA1|HDAC3|MAGOH|HTATIP2|PTPN14|NEUROD1
BP	GO:0006875	cellular metal ion homeostasis	Metal Binding and Homeostasis	490	0.31139	1.47667	2.56e-07	4.39e-06	2.35e-06	7702	tags=52%, list=39%, signal=33%	APP|APOE|MYO5A|NOS1|GRIN2B|P2RX7|PLCG2|GRIN2A|ITPR1|ITGAV|VAPB|DISC1|CD40|SLC8A3|MICU1|AP3D1|ITPR2|CYBRD1|CDH23|KCNMA1|CYBA|MT1E|SNCA|PDE4D|CP|SWAP70|LTF|DLG4|SLC39A12|ATP2B2|GSTO1|SLC25A27|HTT|GJA1|BAK1|ATP1A2|PTK2B|DIAPH1|TRPV2|PTPN6|MT1M|ATP1A3|IMMT|THADA|GRIN2D|TFRC|PACS2|TRPV3|PRKCE|EGLN1|ADRA1D|SLC39A14|PLCE1|GSTM2|WFS1|CACNA2D1|SLC8A1|FYN|RASA3|TMEM38A|CASQ1|FTL|SLC30A9|DMPK|SLC39A10|SRI|JAK2|ISCU|BCL2|ATP1B1|SLC25A23|AGT|HMOX1|AKAP6|MICU3|CD4|ERO1A|LRP1|TMEM199|TTC7A|CACNA1A|ATP1B2|GIPR|ADRA1A|CD38|MT1X|CAMK2D|GRIN1|GNA13|CORO1A|LETM1|SMAD4|MT1H|GALR1|CAV1|TMEM178A|MCHR1|SYNPO|CHD7|MCUR1|PTPRC|ADCYAP1|ESR1|CALM1|ATF4|SLC46A1|FFAR4|MCU|CCKBR|COX19|RYR1|MICU2|NUBP1|NEDD4L|MAIP1|FGF2|TRPM4|HTR2A|RIC3|CMKLR1|ABL1|C19orf12|ITPR3|ADCYAP1R1|ANXA6|SOD1|GPER1|GRM1|GRIA1|AFG3L2|IREB2|MT2A|PSEN1|BNIP3|EDNRB|GLRX3|SLC30A3|CXCL12|HAP1|MT1F|PML|TMPRSS3|ATP1A1|GRIK2|ATP6V1A|PRKCB|FIS1|CD55|FAM155A|ATG5|GPR12|BOK|HMGB1|ADCY5|HERPUD1|TSPOAP1|GNG3|THY1|TCIRG1|TF|UBASH3B|S1PR3|APLNR|S1PR1|STOML2|TRPC3|RYR2|RYR3|HEXB|C5AR1|PLCG1|YWHAE|KCNJ2|SLC9A1|FLVCR1|PKD2|NDFIP1|TPT1|ADCY8|C3AR1|LRP6|CACNB2|GTF2I|GRM5|ACKR3|LYN|SLC40A1|NPY2R|SV2A|SLC30A1|ERFE|CDK5|SCGN|RAMP3|RAP1GDS1|KCTD7|TRDN|ATP2A2|SLC11A1|CALM3|HMOX2|TMEM165|ADORA1|TGM2|GPR35|OXTR|CNR1|GPR4|CNGB1|ATP4A|ATP13A1|CALB1|MT1G|SLC41A1|ATP6V0D1|ATP2B1|BDKRB2|LETM2|BMP6|GOT1|SYPL2|TRPC1|IBTK|ATP2B4|TAC1|SCO1|GATA2|CLN3|FZD9|FKBP1B|SCO2|CXCR4|ATP6V1G1|NMUR2|SKP1|JPH4|CCDC115|BAX|CEMIP|NTSR1|SLC8A2|NCOA4|TMCO1|PIK3CG|LPAR1|LIME1|ANK2|C7|CCDC47|CALB2|FXN|ATP2C1|ABL2|ATP13A2|PLA2G6|ATP2C2
MF	GO:0019902	phosphatase binding	none	186	0.376347	1.6935	2.56e-07	4.39e-06	2.35e-06	6206	tags=54%, list=32%, signal=38%	MAPT|TSC2|EGFR|PPP6R2|SIRPA|PDLIM4|LILRB1|PHACTR4|IQGAP1|CARHSP1|SBF2|MYO16|MAPK3|DLG4|PPP1R18|SYK|MTMR3|PHACTR1|FER|ANK1|PTPRT|WNK1|MAGI2|PXN|DLG1|STAT3|JUP|JAK1|NFATC2|BCL2|STRN3|CDH2|CSF1R|PTK2|MFHAS1|STAT6|AKAP11|ERBB2|STAU1|CTNNB1|SMAD2|FLT4|DAB2IP|TERF2IP|SYTL2|KIF3A|AP3B1|MET|SLC9A3R1|MAPK1|FOXO1|SPHK1|FBXL2|CDKN1B|GRB2|STRN4|RACK1|ROS1|PPP1R9A|PARD3|PPARA|PPP1R3B|TRAF2|STAT1|IRS2|SOD1|TBK1|PPME1|MTMR9|LGALS3|ANAPC4|CD33|HMGCR|PPP3R1|VCP|MAP3K5|SMG5|STRN|KIFAP3|PTPN1|CSK|MASTL|PPP1R9B|TP53|CHCHD3|SLC9A1|MTMR4|ADCY8|CRY2|SH3GL1|AKAP5|PPP3CB|CTSC|STX17|ENSA|ARPP19|PIK3R1|SH3RF2|KCNQ1|MVP|CDC27
CC	GO:0043204	perikaryon	none	149	0.394988	1.75079	2.56e-07	4.39e-06	2.35e-06	7310	tags=62%, list=37%, signal=39%	APP|ASS1|CNTNAP2|SLC8A3|PTPRS|C9orf72|PCSK2|MAP1B|ASTN1|KCNB1|CPLX1|ROGDI|SLC1A1|CRMP1|AMIGO1|CIB1|PDE10A|DLG2|LRRK2|KCNH1|PPP5C|HPCA|CPNE5|NSMF|EPHA4|G3BP1|SLC4A10|GAP43|ENO2|NGFR|CPLX2|MYO1D|MPP5|GOT2|GLRA3|MAPK1|ELAVL4|SYNPO|ZPR1|PENK|VIP|OLFM1|SLC2A3|ADCYAP1|KCNB2|KIF5A|HTR5A|RACK1|KCNA1|MAP2K4|NDN|RTN4RL1|GIGYF2|KNDC1|ITGA8|GRIK2|DHX36|KCNAB1|DBNL|SERPINI1|TMEM266|CTNND2|CCK|GRIP1|RUFY3|SYT11|ASTN2|NEURL1|CRH|KCNC2|CDK5|GLUL|PI4K2A|CRYAB|SIRT2|FZD5|KCNE3|MAPK10|GNRH1|CPNE6|RCVRN|WDFY3|KCNC3|PAM|NCDN|GJC2|PRPH|KCNK1|NTSR1|BRD1|SLC8A2|ERCC8
BP	GO:0072507	divalent inorganic cation homeostasis	none	420	0.313652	1.47717	2.61e-07	4.45e-06	2.39e-06	7702	tags=52%, list=39%, signal=32%	APP|APOE|MYO5A|NOS1|GRIN2B|P2RX7|EGFR|PLCG2|PRKN|GRIN2A|ITPR1|ITGAV|VAPB|DISC1|CD40|ANK3|SLC8A3|MICU1|AP3D1|ITPR2|CDH23|CYBA|MT1E|SNCA|PDE4D|SWAP70|DLG4|SLC39A12|ATP2B2|GSTO1|SLC25A27|HTT|GJA1|BAK1|ATP1A2|PTK2B|DIAPH1|TRPV2|PTPN6|MT1M|IMMT|THADA|GRIN2D|PACS2|TRPV3|PRKCE|ADRA1D|SLC39A14|PLCE1|GSTM2|WFS1|CACNA2D1|SLC8A1|FYN|RASA3|TMEM38A|CASQ1|SLC30A9|DMPK|SLC39A10|SRI|JAK2|BCL2|ATP1B1|SNX10|SLC25A23|AGT|AKAP6|MICU3|CD4|ERO1A|LRP1|CACNA1A|GIPR|ADRA1A|CD38|MT1X|CAMK2D|GRIN1|GNA13|CORO1A|TMC8|LETM1|SGCD|MT1H|GALR1|CAV1|TMEM178A|MCHR1|SYNPO|CHD7|MCUR1|PTPRC|ADCYAP1|ESR1|CALM1|ATF4|FFAR4|MCU|CCKBR|RYR1|MICU2|MAIP1|FGF2|KCNA1|TRPM4|HTR2A|RIC3|CMKLR1|ABL1|C19orf12|ITPR3|ADCYAP1R1|ANXA6|GPER1|GRM1|GRIA1|AFG3L2|MT2A|PSEN1|BNIP3|EDNRB|SLC30A3|CXCL12|HAP1|MT1F|PML|CNNM2|GRIK2|PRKCB|FIS1|CD55|FAM155A|ATG5|GPR12|BOK|HMGB1|ADCY5|HERPUD1|TSPOAP1|GNG3|THY1|TCIRG1|UBASH3B|S1PR3|APLNR|S1PR1|STOML2|TRPC3|RYR2|RYR3|HEXB|C5AR1|PLCG1|YWHAE|PKD2|TPT1|ADCY8|C3AR1|LRP6|CACNB2|GTF2I|GRM5|ACKR3|LYN|NPY2R|SV2A|SLC30A1|CDK5|SCGN|RAMP3|RAP1GDS1|TRDN|ATP2A2|SLC11A1|CALM3|TMEM165|ADORA1|TGM2|GPR35|OXTR|CNR1|GPR4|CNGB1|ATP13A1|CALB1|MT1G|SLC41A1|ATP2B1|BDKRB2|GOT1|SYPL2|TRPC1|IBTK|ATP2B4|TAC1|GATA2|CLN3|FZD9|FKBP1B|CXCR4|NMUR2|JPH4|BAX|CEMIP|NTSR1|SLC8A2|TMCO1|PIK3CG|LPAR1|LIME1|ANK2|CCDC47|CALB2|ATP2C1|ABL2|ATP13A2|PLA2G6|ATP2C2
BP	GO:0051058	negative regulation of small GTPase mediated signal transduction	none	58	0.509056	2.06794	2.65e-07	4.51e-06	2.42e-06	5151	tags=66%, list=26%, signal=49%	NUP62|CD2AP|MFN2|SYNGAP1|NF1|SLIT2|KANK1|SCAI|ARHGAP44|RASA3|CGNL1|ARHGAP35|ITGB1|SPRY4|ARHGAP24|ARHGAP42|TGFB2|RASA2|TIMP2|RASA4|ADRA1A|ITGA3|DAB2IP|MET|STMN3|RASAL1|FLCN|DLC1|SH3BP1|CUL3|CYRIB|TRIM67|BCL6|LZTR1|HEG1|FBP1|PPP2CB|SPRY2
BP	GO:0015931	nucleobase-containing compound transport	none	238	0.3561	1.62936	2.69e-07	4.56e-06	2.45e-06	8080	tags=62%, list=41%, signal=37%	P2RX7|LRPPRC|NUP62|SLC25A12|NUP88|SLC33A1|EIF4E|NUP54|SLC25A4|RBFOX1|NUP160|SLC25A32|SIDT1|SLC25A16|PNPT1|GJA1|SLC25A22|NUP50|SMG6|NSUN2|PCID2|NUP205|SNUPN|NUP107|SLC25A23|MRPL18|DDX25|RIPK1|THOC3|THOC7|G3BP2|UPF2|NUP133|MYO1C|EIF6|HNRNPA2B1|HNRNPU|LTV1|NUP98|SMG1|RNPS1|ZFP36L1|NUP155|LSG1|U2AF2|TGFBR2|SRSF2|THOC5|NUP210|THOC6|POLR2D|SLC25A40|RBM27|DDX39A|CETN3|NUP42|DDX39B|PURA|NXF1|UPF1|TNKS|SUPT6H|TSC1|SLC35C1|SLC25A48|XPO1|AKAP8L|CPSF3|ARC|SMG5|NUP58|SLC25A42|RFTN1|RANBP17|KHSRP|TST|SDAD1|SLU7|FIP1L1|NOL6|SLC25A24|AHCTF1|SEH1L|NUP93|AGFG1|SRSF4|NUP188|CASC3|SLC25A29|ALKBH5|SLC25A1|CPSF2|NUTF2|SLC25A19|KIF5C|MAGOHB|NMD3|SRSF1|RAN|SLC25A18|NRDE2|POLDIP3|RFTN2|SLC25A33|SRSF5|MCM3AP|HNRNPA1|QKI|TOMM20|RANBP2|CDC40|EIF5A2|RAE1|NUP214|EIF4A3|ADORA1|EPG5|YBX1|MVP|SSB|NUP37|SLC35A1|CPSF1|ATXN2|NCBP1|SETD2|SLC25A21|SLC29A3|CPSF6|SLBP|UPF3A|RTRAF|TERF2|DHX38|RIOK2|SLC35A4|THOC1|TPR|PARP11|ZFP36|SLC25A36|NPM1|HSF1|ABCE1|SLC35B1|SLC25A44|SLC25A17|IWS1
BP	GO:0022407	regulation of cell-cell adhesion	Structural Stabilization	370	0.325098	1.52038	2.69e-07	4.56e-06	2.45e-06	8175	tags=57%, list=42%, signal=34%	HLA-DRB1|DOCK8|PRKG1|HLA-A|ASS1|HLA-DPB1|SERPINF2|SIRPA|LILRB1|ANK3|RAC1|AP3D1|NOTCH4|PRKCA|GPNMB|SWAP70|GPAM|DMTN|HLA-DMB|SYK|CDC42|AFDN|PNP|PAK1|MEGF10|PLAUR|HLA-DPA1|SCRIB|SDC4|TESPA1|PTPN6|WNK1|ITGA6|ICAM1|DLG1|ITGB2|TFRC|NF2|PRKAR1A|FERMT3|CD276|ALOX5|YES1|VAV1|ITPKB|FYN|GLI2|CCDC88B|JAK2|JAK1|MBP|PDE5A|CARD11|MAGI1|PTK2|PIEZO1|CD4|IL18|EPCAM|ZDHHC2|FGL2|CD9|FXYD5|CD44|ERBB2|CORO1A|TNR|HAVCR2|SPN|NCKAP1L|PRKCD|MDGA1|CD81|DLG5|CAV1|MDK|TGFBR2|EPB41L5|AP3B1|ADTRP|CD47|PTPRC|GRB2|PTPRU|ANXA1|AKNA|RUNX1|RGCC|PYCARD|PPARA|LGALS9|ABL1|ZBTB16|CD83|ZMIZ1|PODXL|TGFB1|FOXJ1|MALT1|PDPN|CYRIB|TJP1|TENM3|LGALS3|MAD1L1|TWSG1|SHH|SLC7A1|NOTCH1|MAP2K5|RPS3|HLA-E|CXCL12|BMP7|SERPINE2|KIFAP3|MAP3K8|CD55|LRRC32|BCL6|ADAM19|IL6ST|ZBTB1|MINK1|LGALS1|PLG|PCK1|PRDX2|HMGB1|PAWR|PLPP3|CSK|RDX|THY1|UBASH3B|PCDH8|ZBTB7B|RASGRP1|SFTPD|ZC3H8|PAK2|IL1RL2|TNFRSF21|SOX2|VSIR|DUSP3|TRAF6|NDFIP1|EFNB3|DPP4|CDH1|SOCS6|PTAFR|PAG1|MAPK7|LYN|CBFB|IL4R|GLMN|EGR3|MYO10|MYADM|PIK3R1|CCL2|GNRH1|SOX12|DUSP22|SPINT2|IL15|GLI3|RELA|SELP|NCK2|DTX1|BMP6|SOX13|HSPD1|CITED2|LEF1|KLF4|RUNX3|PTPN11|CD74|FCGR2B|CEBPB|HES1|METTL3|RHOA|RASAL3|CD300A|IRF1|VCAM1|BCL10|CD6|SELE|NFKBIZ|NFAT5|EBI3|CD86|IGF2|SMAD7|WNT1|LGALS9C|LOXL3|ICOSLG|STAT5B|ZC3H12A|CYLD|SH2B3|NOD2|PRNP|BTN2A2
BP	GO:0071692	protein localization to extracellular region	none	407	0.325581	1.53	2.77e-07	4.7e-06	2.52e-06	9146	tags=63%, list=46%, signal=34%	APOE|MYO5A|HLA-DRB1|P2RX7|TREM2|EGFR|PRKN|ITPR1|CD2AP|LTBP1|LLGL1|ICA1|CD40|ABCC8|RAC1|ABCG1|RHBDF1|ITPR2|PRKCA|WLS|FRMD4A|PIK3C3|SLC25A4|ARFGAP3|SNX19|EZR|CANX|KCNB1|CPLX1|BLOC1S3|GPAM|BTN3A1|MYH10|PSMD9|DMTN|SYK|HDAC9|GJA1|EPHA5|SNCG|RAB3B|OLFM2|CLOCK|IDH2|RAPGEF4|STEAP3|ACHE|PLEK|SFRP1|ALOX5|PRKCE|RAPGEF3|EXOC1|TLR4|VGF|PARK7|PDIA4|SRI|RAB15|JAK2|BRSK2|STXBP5L|AGT|TRAF3IP2|STX4|LCP2|CADM1|RAB3A|RIMS2|MTTP|MPC2|LRP1|PICK1|PPIA|CACNA1A|GIPR|TGFB2|UQCC2|CAVIN1|PCLO|CD38|GAPDH|DOC2B|GNPTAB|VSNL1|SMAD2|APBB1|EIPR1|TANGO2|STXBP4|SERGEF|STX1A|ADTRP|RAB3C|CHGA|VIP|PANX1|RAF1|ARRB1|ADCYAP1|LLGL2|PAFAH1B1|ANXA1|FFAR4|MCU|CBLN4|LTBP2|RGCC|TRPM4|TLR2|SRGN|SNAP25|TMEM167A|ITPR3|REST|GPI|NOS2|TRAF2|IRS2|TGFB1|GPER1|CACNA2D2|DNM1L|PTPRN2|RBP4|CD33|GLUD1|HMGCR|HLA-E|RHBDF2|NR1H3|MYOM1|LRP5|IRF3|HMGN3|LRRC32|DYSF|PPP3CA|RAB12|HMGB1|CD200|CD14|ADCY5|TCIRG1|S100A13|GOLPH3L|OXCT1|KIF5B|TRAF6|SYT11|TACR2|SYT4|GPLD1|DPP4|ADCY8|CRH|KCNC2|C2CD2L|COPG1|LYN|CAMK2G|SCAMP5|GLUL|PPP3CB|COPG2|STXBP3|GLMN|ENSA|SRCIN1|NLGN2|PHPT1|SLC2A1|CNR1|NBL1|SREBF1|NADK|C1QTNF5|KLF7|MIA2|CARTPT|INHBB|SYT7|RAP1A|PFKFB2|CYP51A1|PAM|BMP6|ANO1|TLR1|TLR5|PTPN11|VPS35|FKBP1B|RAB11FIP2|FCGR2B|ACVR2B|SCG2|ARL4D|MIF|ARF6|RAB11B|CPT1A|NDUFAF2|PCSK5|CD34|NAGPA|CBLN1|KCNS3|BMP8A|LMF1|IL33|SEL1L|GOLPH3|TVP23C|GCK|ATP13A2|PLA2G6|LGR4|DNAJC1|PIM3|CIDEA|SYT9|CD22|IRS1|NOD2|RAB13|BTN2A2|NRROS|EXPH5|FGR|ARFIP1|SLC9B2|C1QTNF3|PPP1R11|CLEC4E|PORCN|CLEC5A|TLR6|TCF7L2|ERP29|FGB|SEC24A|TMBIM6|GPR27|ACSL4|CFTR|HADH|FGA|BAIAP3|SELENOT|CPLX3|KCNN4|KCNG2|SLC12A2|NNAT
BP	GO:0045930	negative regulation of mitotic cell cycle	Cell Cycle	293	0.340526	1.57788	2.86e-07	4.83e-06	2.59e-06	8581	tags=63%, list=44%, signal=36%	EGFR|MSH2|MRE11|HRAS|PSMB9|PSMB5|PSMB8|EP300|MYO16|GPNMB|PSMC3|MAP3K20|CRADD|PSMD9|YTHDC2|PNPT1|RINT1|CDK5RAP2|SCRIB|MAGI2|DLG1|KANK2|TOM1L2|PCID2|BRINP1|PSMD13|ATM|AVEN|STK33|BCL2|USP47|PSMA4|FZD3|RIPK1|PSMB1|NAE1|TIMP2|FBXL7|PSMB7|GEN1|BRSK1|CTNNB1|MDM4|RBL2|TAOK1|DUSP1|ZFP36L1|PSMB3|RAD21|SLC9A3R1|SLFN11|MTBP|IK|PSMC6|TAOK2|CDKN1B|PCNA|PSMC4|RGCC|PSMA7|ABL1|TNKS|ZFP36L2|PSMB4|ZW10|TGFB1|PPP1R10|PSMA6|XPC|PSMA5|CDKN2B|CTDSPL|MAD1L1|PLAGL1|GIGYF2|RPS27L|CDKN2C|KNTC1|BMP7|PML|FOXC1|PRMT2|NACC2|BRINP2|LCMT1|NLE1|MUC1|BCL6|PSMD1|ZWILCH|CNOT7|CTDSP1|CDKN2D|TOP2B|SETMAR|TRIM35|TFDP2|CDKN1A|TP53|GAS1|PTPN3|PSMD8|PKD2|RPL26|TOM1L1|WEE1|PSMC1|FOXN3|ARID3A|CNOT6|PSME1|PSMD4|PRMT1|PSMA3|ZWINT|FAM107A|TPRA1|BUB3|CARM1|PLK2|CCL2|PSMB2|FANCD2|PIDD1|CDKN1C|DYNC1LI1|PSMA2|BTG2|PSMD14|CNOT8|PLK5|TOPBP1|BTG1|GJC2|CDK4|CDK2AP2|TRIP13|PSMA1|USP44|DACT1|ZFYVE19|RAD9A|KLF4|PSMB6|CNOT3|MAD2L1|NOP53|SKP1|CASP2|MDM2|BAX|MAD2L1BP|TEX14|PSMD12|CDKN2A|CDC73|BRINP3|TPR|PSMB10|ZNF207|CTDSP2|ANAPC15|ZNF385A|TNKS1BP1|PSME3|RB1|CDT1|MCPH1|PSMD7|GADD45GIP1|CLSPN|SFN|PSMD5|BCL2L1|BTN2A2|MRNIP|PRKDC|PSMA8|DCLRE1B|FBXO7|PTTG1|CNOT4|E2F4|VPS4A|KLHL22|PSME2
BP	GO:0016052	carbohydrate catabolic process	none	189	0.371046	1.67187	2.94e-07	4.96e-06	2.66e-06	6438	tags=54%, list=33%, signal=37%	APP|P2RX7|PYGL|AGL|NUP62|SLC25A12|ENO3|NUP88|INSR|GALM|NUP54|PGM2|HK1|EP300|IDNK|GALT|NUP160|PYGB|PGM2L1|SORD|SCARB2|NUP50|PPP1CB|STAT3|PGM1|NEU3|ZBTB20|NUDT5|NUP205|NUP107|RPE|GALK1|PGD|MAN2C1|GM2A|AKR1A1|ABHD10|NUP133|GAPDH|GAA|EIF6|ENO2|SLC4A4|NUP98|TKFC|NUP155|NAGA|NUP210|PGAM1|CALM1|TPI1|NUP42|LDHA|PFKM|PPARA|HTR2A|PPP1R3B|BPGM|OGDHL|GPI|HDAC4|CRYL1|HK2|PRKAA2|OGDH|PSEN1|MAN2B1|NUP58|ACTN3|LRP5|PRKAG2|PYGM|ALDOA|NUPR1|SEH1L|GPD1|NUP93|AOAH|NUP188|FBP1|PHKG1|ENO1|TP53|HEXB|PFKFB3|NCOR1|NEU1|SLC2A6|FUT10|RANBP2|CBFA2T3|DERA|GSK3A|RAE1|NUP214|RBKS|ADPGK|PKM|GPD2|XYLB|NUP37|PGAM2|DHDH
BP	GO:0031532	actin cytoskeleton reorganization	Structural Stabilization	97	0.43575	1.86852	3.11e-07	5.24e-06	2.81e-06	8131	tags=73%, list=41%, signal=43%	CD2AP|HRAS|PDLIM4|FARP2|ARAP1|DTNBP1|EZR|BAIAP2|DMTN|CDC42|PARVA|PAK1|PTK2B|PHACTR1|FER|SIPA1L1|PARVG|THSD7A|MICALL2|PLEK|RAPGEF3|GSN|CXADR|CDC42BPA|GAB1|BRSK2|CSF1R|ANTXR1|HCLS1|MKLN1|MYH9|TNIK|MDK|GRB2|GMFG|ANXA1|MCU|ABL1|TJP1|SEMA3E|IQGAP2|BCAS3|NTRK3|PTPN1|MINK1|DAPK3|FES|S1PR1|CDC42BPB|SYDE1|BCAR1|CTTN|CDK5|HAX1|EPS8|PHPT1|HCK|RAP2A|NOTCH2|CASS4|CDC42BPG|RALA|KIT|RHOA|ESAM|BAIAP2L2|ATP2C1|ABL2|NEDD9|ARHGDIA|WHAMM
MF	GO:0000287	magnesium ion binding	Metal Binding and Homeostasis	205	0.367064	1.66266	3.2e-07	5.37e-06	2.88e-06	10521	tags=80%, list=53%, signal=37%	LHPP|OPA1|ENO3|MSH2|MTPAP|MSH6|NT5C3B|COMT|ARL3|TESC|PGM2|IDH3B|SUCLA2|MORC2|IMPA1|SUCLG2|SNCA|RPS6KA2|SRR|DXO|MAP3K20|PSPH|NT5C3A|PPA2|ATP11A|IDH2|FARSB|STK4|PGM1|NUDT5|IDH3A|ADPRH|CDC42BPA|LRRK2|BRSK2|ADCY2|TKT|GCLC|PDXK|PGM3|MOV10L1|NLK|FAN1|GEN1|BRSK1|ENDOV|ENO2|MARK2|ITPK1|NME1|PDCD6|RHEB|SPHK1|RPS6KA5|ATP8A2|ABL1|THTPA|THG1L|LATS1|TDG|MARK1|MAP3K5|ATP10D|GNAI1|DHX36|RPS6KA1|MAP3K8|MAST3|PCK1|FEN1|NT5C1A|DYRK3|IDH1|ADSS2|ATP10A|MAP3K6|SRPK2|ENO1|DCTPP1|ATP8A1|HACL1|PPA1|NEK6|EYA2|CDC42BPB|RAN|WEE1|STK38|GLUL|CLYBL|ADPRS|EXD2|PI4K2A|ERN1|HMGCL|ENOPH1|PGP|SIK2|PPM1B|PKM|SNRK|NUDT16|IRAK3|ATP4A|ATP9B|GEM|PAPOLA|GSS|EPHX2|PPM1N|IRAK4|RAP2A|MAST4|RPS6KA4|CDC42BPG|NUAK2|PRPSAP1|STK3|HPRT1|ABL2|MTHFD2|PPM1A|TREX1|CILK1|XXYLT1|SRPK1|RNASEH1|NUDT18|CERK|TPPP|AASDHPPT|ATP8B2|NUDT12|ATP10B|FIGNL1|CDK2|MAP2K7|NUDT7|XYLT2|PRKACB|FOXK2|CIB2|ADSS1|MTG2|RP2|RRAGC|TDP2|MAPK12|MAP3K7|ATP11C|PINK1|PGM5|YDJC|ADCY10|ATP8B4|ATP9A|PSPHP1|ADPRHL1|PRTFDC1|PIF1|ATP11B|MVK|PRPSAP2
BP	GO:0043410	positive regulation of MAPK cascade	none	471	0.310185	1.46723	3.24e-07	5.43e-06	2.91e-06	6333	tags=46%, list=32%, signal=32%	APP|APOE|HLA-DRB1|MADD|P2RX7|TREM2|EGFR|SERPINF2|HRAS|CD40|NECAB2|INSR|PRKD2|IQGAP1|KRAS|IGF1R|CRK|PRKCA|GPNMB|MAPK3|SH3RF1|MAP3K20|SYK|CDC42|AKAP12|PAK1|PTK2B|TPD52L1|PIK3CB|VANGL2|ICAM1|ROBO1|KSR1|GPR37|PRKCE|ADRA1D|CIB1|PLCE1|TLR4|DSTYK|UBC|LRRK2|PDCD10|BRAF|JAK2|PLCB1|RELL1|TNFRSF11A|AGT|CRKL|CDH2|RASSF2|SASH1|BMPER|PDE5A|RIPK1|MAP4K3|CSF1R|FGF1|TAB2|IRAK2|RELL2|CD4|MAP3K9|LRP1|MFHAS1|EPHA4|AXIN1|HGF|TRIM5|FGFR2|TGFB2|TIMP2|FLT3|FLT1|CD44|ADRA1A|DUSP6|ERBB2|CHI3L1|AKAP13|CTNNB1|MAPK8IP3|TNIK|IQGAP3|FLT4|HAVCR2|DAB2IP|TAOK1|LTBR|MAP3K13|CD81|MLKL|LAMTOR3|ABCA7|NDRG4|MAPK1|FGFR1|NTRK2|TAOK2|ROCK2|RAF1|PDGFRB|SPHK1|NEK10|NPNT|PTPRC|ARRB1|ADCYAP1|JCAD|EFNA1|FFAR4|MAP2K2|MAP4K5|MAPK11|ANGPT1|FGF2|GLIPR2|PHB2|PYCARD|LGALS9|HTR2A|MAP2K1|ABL1|MAP2K4|TRAF2|HIPK2|PEA15|FZD7|SOD1|BCAR3|PJA2|TGFB1|GPER1|PKN1|GRM1|MAPKAPK2|TGFBR1|WWC1|STK39|MAP3K1|PSEN1|HMGCR|NOTCH1|MAP2K5|MAP3K5|GAREM1|RPS3|TLR3|UBA52|NDST1|NTRK3|MAP3K3|DAXX|MAP3K8|PTPN1|ERBB4|DBNL|GAS6|MINK1|PELI2|PRDX2|HMGB1|DENND2B|CCN2|MUC20|CSK|PHB|GNG3|TF|MAP3K2|SORBS3|RASGRP1|MAP3K6|PIK3R5|GPR37L1|C5AR1|SOX2|SPAG9|CDK10|TRAF6|SCIMP|MAP2K3|ROCK1|SPRY2|NMNAT1|RET|FGD2|ACKR3|TNFAIP8L3|MAP2K6|MAPK8IP1|GNAI2|FGF9|PTPRJ|RAMP3|PDGFB|CFLAR|PRMT1|ERN1|ILK|DNAJC27|DUSP19|HACD3|GSDME|WNT7B|FZD5|ADORA1|SH3RF2|CCL2|MAPK10|DUSP22|TRAF5|ALOX12B|MAPKAPK3|MAP3K11|FBXW7|CARTPT
BP	GO:0097191	extrinsic apoptotic signaling pathway	Apoptosis	213	0.361197	1.64095	3.49e-07	5.84e-06	3.14e-06	8960	tags=67%, list=46%, signal=37%	MADD|DCC|WWOX|P2RX7|ITGAV|LMNA|GSTP1|NF1|GPX1|HSPA1B|SH3RF1|CRADD|PHIP|HTT|BAK1|ITGA6|ICAM1|SFRP1|STK4|CIB1|UNC5B|BAG3|FYN|BCL2L2|PARK7|JAK2|BCL2|GSK3B|AGT|HMOX1|STX4|EYA3|RIPK1|PPP2R1A|GCLC|GCLM|HGF|TRPS1|TGFB2|BMPR1B|TMC8|ITM2C|DAB2IP|ZMYND11|LTBR|SERPINE1|CAV1|BLOC1S2|FGFR1|NDUFA13|BCL2L11|RAF1|TNFRSF10B|PTPRC|PPP2R1B|RFFL|SP100|PYCARD|CTNNA1|TRAF2|TIMP3|PEA15|TGFB1|GPER1|TGFBR1|LGALS3|TNFAIP3|MAP2K5|TLR3|ITPRIP|PML|TNFRSF1A|ACVR1B|DAXX|DIABLO|BOK|TNFRSF1B|YAP1|PARP2|PRDX2|DAPK3|MKNK2|MCL1|PAK2|EYA2|ERBB3|IL6R|SORT1|RET|DAPK1|ACVR1|MAPK7|ARHGEF2|FAIM|CTTN|CFLAR|GSK3A|TMBIM1|NOS3|HSPA1A|FAF1|RBCK1|PIK3R1|BIRC6|PAK5|TNFRSF12A|PIDD1|CASP8|RELA|ZDHHC3|RNF34|APPL1|KRT18|SCG2|CASP2|MOAP1|BAX|DEPTOR|FAS|HIPK1|BCL10|STK3|IL33|TNFRSF10A|THBS1|PSME3|TRADD|FEM1B|BCL2L1|TNFSF12|CYLD|DBH|RB1CC1|HYAL2|PPP1CA|EYA1|TCF7L2|MLLT11|SFRP2|FGB|TERT|KITLG|FGA
BP	GO:0070555	response to interleukin-1	Immune Response	167	0.382788	1.71147	3.54e-07	5.9e-06	3.17e-06	8294	tags=66%, list=42%, signal=38%	APP|SQSTM1|SIRPA|CD40|PSMB9|HNMT|PSMB5|PRKCA|PSMB8|MTHFR|CYBA|SNCA|PSMC3|MAPK3|PSMD9|YTHDC2|AKAP12|SOX9|ICAM1|SFRP1|PSMD13|IKBKB|GBP3|UBC|PLCB1|TNFRSF11A|PSMA4|NFKBIA|TAB2|IRAK2|TNIP2|NFKB1|GCLC|PSMB1|PSMB7|CD38|CHI3L1|DAB2IP|PSMB3|PSMC6|CD47|IL1RAP|ANXA1|PSMC4|MAPK11|RPS6KA5|PYCARD|PSMA7|LGALS9|UPF1|PSMB4|HDAC4|PSMA6|PSMA5|USP10|TLE5|UBA52|OTUB1|CHUK|MAP3K3|MAP3K8|OTUD4|PSMD1|PCK1|PELI2|YY1|IL1R1|IL1RL2|PSMD8|TRAF6|PSMC1|ST18|PSME1|TFPI|PSMD4|PSMA3|GBP2|PRKCI|KLF2|MYD88|CCL2|PSMB2|IRAK3|PSMA2|RELA|PSMD14|ABCC2|IRAK4|PSMA1|RPS6KA4|PSMB6|UBE2N|CEBPB|RORA|SKP1|PSMD12|PSMB10|EGR1|SELE|TAF9|UBE2V1|PSME3|PSMD7|ZNF675|PSMD5|BTRC|ZC3H12A|NOD2|PSMA8|HYAL2
BP	GO:0051924	regulation of calcium ion transport	none	220	0.361472	1.64526	3.58e-07	5.96e-06	3.2e-06	7438	tags=57%, list=38%, signal=36%	MYO5A|NOS1|P2RX7|PLCG2|GNB5|LILRB1|FGF14|BIN1|CYBA|SNCA|PDE4D|TSPO|GSTO1|HTT|GJA1|BAK1|ATP1A2|PTK2B|PACSIN3|DIAPH1|TRPV2|PTPN6|THADA|ICAM1|EPB41|TRPV3|PRKCE|GSTM2|WFS1|CACNA2D1|SLC8A1|FYN|AHNAK|TMEM38A|CASQ1|SRI|PSEN2|BCL2|HPCA|ATP1B1|AGT|AKAP6|SESTD1|TSPAN13|INPP5K|CD4|NIPSNAP2|BEST1|CAMK2D|GRIN1|CORO1A|HOMER3|CTNNB1|HSPA2|HOMER2|IL16|CAV1|HOMER1|MCHR1|CHD7|CBARP|PDGFRB|CALM1|EHD3|ABL1|ADCYAP1R1|GPER1|LGALS3|S100A1|CD33|CD84|CACNB4|CXCL12|RGS9|TRIM27|HAP1|PML|UBQLN1|DYSF|ATG5|LILRA2|THY1|UBASH3B|MYLK|APLNR|TRPC3|RYR2|PLCG1|YWHAE|SLC9A1|PKD2|CRH|CACNB2|LYN|CAMK2G|GNAI2|SLC30A1|CDK5|RAMP3|RGS4|PDGFB|TRDN|CALM3|NOS3|KCNE3|GPR35|CCL2|RCVRN|ORAI1|STAC2|GEM|ATP2B1|GJC2|TRPC1|FKBP1B|CAMK2A|CXCR4|RHOA|JPH4|BAX|CEMIP|NTSR1|PIK3CG|LIME1|ANK2
BP	GO:1901293	nucleoside phosphate biosynthetic process	none	245	0.354651	1.6275	3.71e-07	6.16e-06	3.3e-06	10392	tags=77%, list=53%, signal=37%	NOS1|TREM2|LHPP|HSD17B12|SLC25A12|PDHX|NAXD|GCDH|SHMT1|DLD|ATIC|GSTZ1|QPRT|DLAT|MTHFD1|APRT|RRM1|DNAJC30|PNP|PDPR|IDH2|ADK|ACSL1|PDHB|GARS1|ATP5PO|NME7|PPT1|STAT3|AK1|AK5|NMRK1|DMAC2L|ELOVL5|PDP1|PARP10|ATP5PD|ACOT7|AMPD2|NUDT2|ATP5F1A|FASN|HPCA|ADCY2|ATP5F1C|ACSS2|ATP5PF|PANK2|MPC1|ACSL6|ELOVL4|IMPDH1|ATP5F1B|PARP1|DTYMK|MPC2|RFK|ADSL|AMPD3|ACSL3|PDK2|PDK1|COASY|DCTD|MAPK1|NME1|ACSL5|ATP5MC1|FLCN|COX5B|ATP5PB|PARP9|ACAT1|NOS2|GUCY1A1|TGFB1|NMNAT2|PDK4|VCP|ATP5MG|NMNAT3|ADCY1|CMPK2|NAXE|TECR|GMPS|ACACB|PRKAG2|SCD|ALDOA|ADCY5|ADSS2|NME5|ATP5ME|SLC25A1|CAD|ENO1|STOML2|NADK2|CYC1|ASPDH|UCKL1|NMNAT1|ADCY8|UCK2|PAPSS1|NAMPT|HSD17B8|PAICS|NME4|ELOVL6|NOS3|RAD50|ATP5F1D|ATP5MC3|PKM|NADK|RCVRN|PAPSS2|NME9|ELOVL1|PPCS|ADCY9|AK3|ACSS1|ME1|PFAS|UPP1|CMPK1|AK4|GUCA1B|PID1|NPR2|TBPL1|PRPSAP1|AK2|GUCY1A2|MLYCD|ATP5MF|PNKP|HPRT1|UCK1|ACSBG1|PDP2|ACSF3|TK2|GUCY1B1|PANK1|SLC26A1|PDHA1|RRM2B|NAPRT|PTGS2|PPT2|DHODH|RNLS|AK8|ADA|LDHC|NUDT12|KMO|ACSL4|ELOVL2|CTPS1|ADCY3|ADSS1|HAAO|DGUOK|PDK3|HACD1|PINK1|PPAT|UMPS|KYNU|ADCY10|NPPC|NADSYN1|SLC26A2|NME6|PPARGC1A|GART|SCD5|PARP16|NME3|KARS1|PTGIS|AK9|VPS9D1
CC	GO:0030666	endocytic vesicle membrane	Endolysosome	157	0.389022	1.73137	3.79e-07	6.27e-06	3.37e-06	7368	tags=61%, list=37%, signal=38%	HLA-C|APOE|HLA-B|HLA-DRB1|HLA-DRA|HLA-A|SGIP1|HLA-DPB1|HLA-DQB1|PICALM|AP2A2|WLS|PIK3C3|HLA-DQA1|CYBA|CACNG2|DLG4|SCARB2|RAC2|SCARB1|SCARF1|HLA-DPA1|AP2B1|HLA-F|APPL2|UBC|B2M|AP2S1|STX4|PIK3R4|LRP1|PICK1|ATP6V0E2|CD9|RAB31|COLEC12|CAMK2D|CORO1A|SMO|AP2M1|CAV1|GPR161|GRIA2|LAMP1|SNAP23|PTCH1|APOB|CACNG8|TLR2|CACNG3|TAP1|GRIA1|SH3GL2|VAMP3|RAB5A|UBA52|HLA-E|CLTC|ATG5|RAB34|TCIRG1|WASL|BTBD8|EPS15|TAPBP|ANXA3|GRIA4|TYRP1|TBC1D5|CAMK2G|RAB32|LDLR|RAB43|ATP6V0A1|STAB1|SLC11A1|NOS3|AP2A1|WNT7B|FZD5|RAB20|SYT7|ATP6V0D1|ENTPD7|DNM2|TLR1|MSR1|CD74|CAMK2A|ATP6V0E1|MDM2|RAB11B|VAMP8|HLA-DRB5|HVCN1
BP	GO:0002573	myeloid leukocyte differentiation	Immune Response	179	0.373966	1.6799	3.79e-07	6.27e-06	3.37e-06	7380	tags=58%, list=38%, signal=37%	APP|HLA-DRB1|TREM2|PIK3CD|LILRB1|CAMK4|TESC|FARP2|PRKCA|IFI16|NF1|SP3|LTF|CDC42|MTOR|CD109|RBPJ|INPP5D|GLO1|TFRC|SFRP1|OSTM1|LBR|TLR4|LRRK1|TYROBP|FASN|SNX10|TNFRSF11A|RASSF2|RIPK1|CSF1R|PARP1|CD4|HCLS1|PRXL2A|ANXA2|CSF1|DHRS7B|CTNNB1|MYH9|LTBR|CD81|ZFP36L1|GNAS|TGFBR2|TMEM178A|GAB2|NME1|THOC5|CUL4A|PAFAH1B1|RUNX1|TLR2|MEF2C|C1QC|BATF3|TGFB1|SBNO2|IREB2|TAL1|PSEN1|TLR3|CA2|SPI1|PPARGC1B|TOB2|INHA|TCIRG1|TF|UBASH3B|FES|FCER1G|EVI2B|SRP54|TRAF6|CLDN18|NDFIP1|EPHA2|MITF|FAM20C|LYN|PRTN3|HAX1|CBFA2T3|APCS|PIK3R1|CASP8|FBXW7|CARTPT|IL15|MT1G|NOTCH2|LEF1|IRF7|GATA2|CEBPA|CD74|KIT|CEBPB|ACIN1|FOS|CREB1|PDE1B
MF	GO:0019903	protein phosphatase binding	none	142	0.391299	1.72788	3.83e-07	6.33e-06	3.4e-06	6206	tags=56%, list=32%, signal=39%	MAPT|EGFR|PPP6R2|SIRPA|PDLIM4|LILRB1|PHACTR4|IQGAP1|MYO16|DLG4|MTMR3|PHACTR1|FER|ANK1|PTPRT|PXN|STAT3|JUP|JAK1|BCL2|STRN3|CDH2|CSF1R|PTK2|MFHAS1|STAT6|AKAP11|ERBB2|STAU1|CTNNB1|FLT4|DAB2IP|KIF3A|AP3B1|MET|FOXO1|SPHK1|FBXL2|CDKN1B|GRB2|STRN4|RACK1|ROS1|PPP1R9A|PARD3|PPP1R3B|TRAF2|STAT1|IRS2|SOD1|TBK1|PPME1|MTMR9|LGALS3|ANAPC4|CD33|HMGCR|VCP|MAP3K5|SMG5|STRN|KIFAP3|PTPN1|CSK|MASTL|PPP1R9B|TP53|SLC9A1|MTMR4|ADCY8|AKAP5|PPP3CB|STX17|ENSA|ARPP19|PIK3R1|SH3RF2|KCNQ1|MVP|CDC27
BP	GO:0050878	regulation of body fluid levels	none	460	0.30977	1.46519	3.88e-07	6.39e-06	3.43e-06	6974	tags=48%, list=35%, signal=32%	APOE|DOCK8|PRKG1|P2RX7|PLCG2|RAB27A|ITPR1|SERPINF2|CD40|ANXA5|MFN2|RAC1|DGKQ|FIBP|ITPR2|PRKCA|VAV2|CD59|FBLN1|GNA12|DTNBP1|NCOR2|STARD7|CYBA|APRT|BLOC1S3|DOCK1|DGKB|GNAQ|CLIC1|CHRM3|MAPK3|C1QBP|LNPK|DMTN|SYK|CAPZB|CDC42|DDR1|PRKAR1B|SERPING1|GJA1|ENTPD1|PLAUR|MERTK|ITGA2|PTPN6|NCOA1|PIK3CB|VAV3|PLEK|AQP1|SLC7A11|VCL|PRKAR1A|FERMT3|GGCX|FN1|PRKCE|WFS1|VAV1|TLR4|FYN|PLSCR1|CYP4F11|JAK2|GNA11|ADCY2|CSRP1|LCP2|INPP5K|RAD51C|STXBP1|CD9|ENTPD2|ANXA2|AKAP11|DGKI|RBSN|GNA13|MYH9|PRKCD|ITPK1|SYTL2|SERPINE1|PRKCG|F13A1|CAV1|GNAS|AP3B1|YWHAZ|GOT2|MET|NFE2L2|MAPK1|NME1|A2M|ADTRP|SERPINA1|DGKE|VIP|RAF1|ARRB1|EHD1|AKR1B1|EMP2|COPA|FLI1|HBB|F12|EHD3|HPS4|ITPR3|GPI|CORO2B|HK2|KALRN|COL1A2|RAD51B|DGKH|VTN|P2RX6|LMAN1|PDPN|PROS1|VKORC1|RAB5A|STK39|EDNRB|CBX5|SHH|PABPC4|F7|AQP4|ADCY1|GNG2|BLOC1S4|NR1H3|SERPINE2|VWF|FA2H|PRKCB|IRF2|ERBB4|GRHL1|GAS6|ATG5|PLG|PRDX2|ADCY5|ADAMTS13|HSPB1|UBASH3B|HEG1|ZBTB7B|TLN1|OPRK1|CAD|APLNR|FCER1G|RAB11A|TRPC3|PIK3R5|ANO6|P2RY2|DGKG|MMRN1|ADCY8|NEURL1|H3-3B|HMG20B|PRCP|C4BPB|LYN|GBA|OAS2|GNAI2|PRTN3|TFPI|DGKZ|PDGFB|AXL|STXBP3|GPAT4|PTPRO|ILK|MAFF|NOS3|STAT5A|HRNR|LSR|ADORA1|PIK3R1|OXTR|METAP1|MTX1|HRG|ALOX12B|PAPSS2|DOCK6|ELOVL1|EHD2|ADCY9|AK3|SELP|DOCK9|PEAR1|PAM|COL1A1|APOH|MYO5B|F10|HSD11B2|GUCA1B|TAC1|MYL12A|PAFAH2|GATA2|PTPN11|PHF21A|USF2|RAB11FIP2
BP	GO:0060333	interferon-gamma-mediated signaling pathway	Immune Response	85	0.453711	1.92527	3.96e-07	6.51e-06	3.49e-06	7721	tags=69%, list=39%, signal=42%	HLA-C|HLA-B|HLA-DRB1|HLA-DRA|HLA-A|HLA-DPB1|HLA-DQB1|HLA-DQA1|TRIM25|TRIM22|TRIM26|NCAM1|HLA-DPA1|TRIM8|ICAM1|HLA-F|B2M|JAK2|JAK1|TRIM5|CD44|CAMK2D|IRF5|PRKCD|CIITA|PARP9|SP100|STAT1|PARP14|IRF8|MT2A|HLA-E|NR1H3|PML|IRF3|IRF2|TP53|HSP90AB1|NLRC5|PTAFR|TRIM38|CAMK2G|OAS2|IFNGR1|GBP2|SOCS3|TRIM62|TRIM21|HCK|IRF7|CAMK2A|IRF1|OAS1|HLA-DRB5|VCAM1|NMI|CDC37|IFI30|MED1
BP	GO:0050657	nucleic acid transport	none	185	0.373293	1.67906	4e-07	6.54e-06	3.51e-06	7869	tags=63%, list=40%, signal=38%	LRPPRC|NUP62|NUP88|EIF4E|NUP54|RBFOX1|NUP160|SIDT1|PNPT1|NUP50|SMG6|NSUN2|PCID2|NUP205|SNUPN|NUP107|MRPL18|DDX25|THOC3|THOC7|G3BP2|UPF2|NUP133|MYO1C|EIF6|HNRNPA2B1|HNRNPU|LTV1|NUP98|SMG1|RNPS1|ZFP36L1|NUP155|LSG1|U2AF2|TGFBR2|SRSF2|THOC5|NUP210|THOC6|POLR2D|RBM27|DDX39A|CETN3|NUP42|DDX39B|PURA|NXF1|UPF1|TNKS|SUPT6H|TSC1|XPO1|AKAP8L|CPSF3|ARC|SMG5|NUP58|RFTN1|RANBP17|KHSRP|TST|SDAD1|SLU7|FIP1L1|NOL6|AHCTF1|SEH1L|NUP93|AGFG1|SRSF4|NUP188|CASC3|ALKBH5|CPSF2|NUTF2|KIF5C|MAGOHB|NMD3|SRSF1|RAN|NRDE2|POLDIP3|RFTN2|SRSF5|MCM3AP|HNRNPA1|QKI|TOMM20|RANBP2|CDC40|EIF5A2|RAE1|NUP214|EIF4A3|YBX1|MVP|SSB|NUP37|CPSF1|ATXN2|NCBP1|SETD2|CPSF6|SLBP|UPF3A|RTRAF|TERF2|DHX38|RIOK2|THOC1|TPR|PARP11|ZFP36|NPM1|HSF1|ABCE1
BP	GO:0050658	RNA transport	none	185	0.373293	1.67906	4e-07	6.54e-06	3.51e-06	7869	tags=63%, list=40%, signal=38%	LRPPRC|NUP62|NUP88|EIF4E|NUP54|RBFOX1|NUP160|SIDT1|PNPT1|NUP50|SMG6|NSUN2|PCID2|NUP205|SNUPN|NUP107|MRPL18|DDX25|THOC3|THOC7|G3BP2|UPF2|NUP133|MYO1C|EIF6|HNRNPA2B1|HNRNPU|LTV1|NUP98|SMG1|RNPS1|ZFP36L1|NUP155|LSG1|U2AF2|TGFBR2|SRSF2|THOC5|NUP210|THOC6|POLR2D|RBM27|DDX39A|CETN3|NUP42|DDX39B|PURA|NXF1|UPF1|TNKS|SUPT6H|TSC1|XPO1|AKAP8L|CPSF3|ARC|SMG5|NUP58|RFTN1|RANBP17|KHSRP|TST|SDAD1|SLU7|FIP1L1|NOL6|AHCTF1|SEH1L|NUP93|AGFG1|SRSF4|NUP188|CASC3|ALKBH5|CPSF2|NUTF2|KIF5C|MAGOHB|NMD3|SRSF1|RAN|NRDE2|POLDIP3|RFTN2|SRSF5|MCM3AP|HNRNPA1|QKI|TOMM20|RANBP2|CDC40|EIF5A2|RAE1|NUP214|EIF4A3|YBX1|MVP|SSB|NUP37|CPSF1|ATXN2|NCBP1|SETD2|CPSF6|SLBP|UPF3A|RTRAF|TERF2|DHX38|RIOK2|THOC1|TPR|PARP11|ZFP36|NPM1|HSF1|ABCE1
BP	GO:1904951	positive regulation of establishment of protein localization	none	340	0.330182	1.54148	4e-07	6.54e-06	3.51e-06	9274	tags=65%, list=47%, signal=35%	HLA-DRB1|P2RX7|TREM2|EGFR|CD2AP|PCM1|HRAS|ANK3|RAC1|ABCG1|WLS|FRMD4A|EZR|RAB29|MFF|KCNB1|MYH10|RAC2|PSMD9|SYK|CDC42|NPEPPS|GJA1|PAK1|MICALL2|YWHAB|ACHE|TP53BP2|ITGB2|MAPK8|MTCL1|JUP|AKT2|PRKCE|CIB1|RAPGEF3|EXOC1|TLR4|BAG3|FYN|SREBF2|PDCD10|SRI|PCNT|JAK2|BCL2|HPCA|SAR1A|GSK3B|HSPA1L|MIEF1|STX4|C2CD5|CADM1|MPC2|LRP1|PPIA|ZDHHC2|TMEM30A|HCLS1|GIPR|TGFB2|CD38|GAPDH|MYO1C|DOC2B|ERBB2|ZIC1|ACSL3|TCAF1|VSNL1|APBB1|SMO|PRKCD|VPS11|CD81|YWHAZ|ITGAM|MAVS|MAPK1|ZPR1|PANX1|ARRB1|CHP1|MCU|RACK1|RGCC|TRPM4|TLR2|HPS4|UBE2L3|GPI|IRS2|CORO2B|TGFB1|GPER1|DNM1L|PDCD5|RBP4|PSEN1|CD33|GLUD1|PPP3R1|SHH|BCAS3|HLA-E|MYOM1|IRF3|FIS1|PPP3CC|GAS6|XPO4|CD14|PPP1R13B|TFDP2|ZFAND1|GOLPH3L|NUTF2|TP53|LEPROT|SH3GLB1|IPO5|OXCT1|UBE2D3|KIF5B|YWHAE|SAE1|RUFY3|RAN|CCT8|GPLD1|ADCY8|HSP90AB1|CDH1|CRH|C2CD2L|CCT7|EFCAB7|ITGB1BP1|SCAMP5|CDK5|AKAP5|GLUL|PPP3CB|RBM22|GSK3A|GLMN|NLGN2|FZD5|ANP32B|PIK3R1|PHPT1|CEP290|NADK|CASP8|FBXW7|GLI3|EDEM1|STOM|PFKFB2|BMP6|ANO1|VAMP2|UBL5|UBR5|TM9SF4|RHOU|CLN3|VPS35|MDM2|MIF|ARF6|YWHAG|SAR1B|CEMIP|RIOK2|NMT1|YWHAH|CD34|TPR|IL33|GOLPH3|CCT6A|GCK|ATP13A2|PLA2G6|PPM1A|SFN|CEP135|PRKAA1|ZC3H12A|TSG101|PRNP|PTGS2|KIF20B|CENPJ|HYAL2|EXPH5|FGR|DKC1|C1QTNF3|FLNA|CLEC4E|CLEC5A|TCF7L2|MIEF2|FGB|SEC24A|GPR27|ACSL4|CFTR|FGA|BAIAP3|CHRM1|CAMK1|KCNN4|WRAP53|NNAT|SORL1|SIRT3|FGG
BP	GO:0043113	receptor clustering	none	56	0.508887	2.05398	4.05e-07	6.6e-06	3.54e-06	7027	tags=77%, list=36%, signal=50%	APOE|AGRN|LRP4|SYNGAP1|DLG4|NRXN1|SCRIB|MAGI2|DLG1|ITGB2|SLC7A11|LRRC7|GSN|DLG2|IFT122|GPHN|CRKL|CDH2|PICK1|ZDHHC2|NRXN2|CD81|SHANK3|SHISA6|WDR19|ITGAL|SHISA7|GLRB|PTN|GRIK2|THY1|NLGN1|ETV5|ITGB1BP1|CDK5|RELN|SSNA1|RER1|SAV1|FNTA|SSH1|FZD9|SYNJ2BP
BP	GO:0018108	peptidyl-tyrosine phosphorylation	none	326	0.329879	1.53698	4.09e-07	6.64e-06	3.56e-06	8375	tags=60%, list=43%, signal=35%	APP|TREM2|EGFR|CD40|INSR|IQGAP1|DGKQ|SEMA4D|IGF1R|CRLF1|LRP4|MAPK3|DLG4|ADAM17|CAMKK2|DMTN|CBL|SYK|DDR1|EFEMP1|MTOR|EPHA5|PTK2B|FER|ABI2|MERTK|PEAK1|PTPN6|GPRC5B|ICAM1|ITGB2|STAT3|NF2|DDR2|SFRP1|PRKCE|TYK2|YES1|AATK|FYN|DSTYK|LRRK1|JAK2|JAK1|EPHA6|AGT|CNTN1|ADNP|EPHA3|CSF1R|PTK2|PPP2R1A|CD4|IL18|EPHA4|HCLS1|HGF|FGFR2|FLT3|FLT1|EPHB1|CD44|ADRA1A|ERBB2|FLT4|ITGA5|PRKCD|EPHB4|CD81|CAV1|PPP2R5B|MET|FGFR1|NTRK2|INPP5F|PDGFRB|PTPRC|EFNA1|LMTK2|MAP2K2|PARP9|RACK1|ROS1|ANGPT1|EPHA10|HTR2A|MAP2K1|ABL1|MAP2K4|HIPK2|TGFB1|VTN|ACE|PARP14|PPP2CA|TAL1|DOCK3|PSEN1|MAP2K5|BDNF|SLA|TNFRSF1A|TTBK1|NTRK3|TIE1|DYRK1A|LRP8|PTPN1|ERBB4|IL6ST|GAS6|CNOT7|HIPK4|CSK|THY1|DYRK3|FES|TP53|CCK|PAK2|IL12RB2|ERBB3|IL6R|MAP2K3|EHD4|ABI1|NEURL1|WEE1|RET|EPHA2|GRM5|ACVR1|MAP2K6|LYN|ARHGEF2|STYK1|HAX1|PTPRJ|STAP2|PDGFB|AXL|RELN|SRCIN1|AFAP1L2|ADORA1|SAMSN1|DUSP22|MVP|HRG|SOCS3|PIBF1|TESK2|FBXW7|IL15|EPHB6|CADM4|NCK2|HCK|BMP6|FGFR4|CASS4|IBTK|VPS25|PTPN11|CD74|BAZ1B|KIT|HES1|MIF|NRG1|THBS4|CD300A|HIPK1|UNC119|HIPK3|EGF|MLST8|ABL2|IGF2|CLK1|NOX4|HSF1|SOCS4|NEDD9|DVL2|CTF1|TSG101|SH2B3|PRNP|PDCL3|CLCF1|HYAL2|BTC|FGR
BP	GO:0051098	regulation of binding	none	338	0.333049	1.55415	4.09e-07	6.64e-06	3.56e-06	9743	tags=68%, list=50%, signal=35%	APP|APOE|PRKN|DISC1|CRK|C9orf72|RUVBL2|EP300|IFI16|ERCC4|DTNBP1|MARK3|MAP2|MAPK3|CSNK1E|TGFBR3|CDC42|DDX11|H1-0|PLAUR|ITGA2|CRMP1|MAPK8|EPB41|HMBOX1|STK4|LDLRAP1|HIP1R|B2M|MEPCE|LRRK2|PARK7|ADD2|SRI|JAK2|GSK3B|STUB1|CSNK2B|HMOX1|ADNP|NFKBIA|PTPRF|TFIP11|PARP1|SMARCD3|EIF4G1|TXN|CAPRIN2|LRP1|ARHGEF7|EPHA4|NES|CSNK1A1|PLXND1|ANXA2|MEN1|LARP6|ZNF462|TMC8|CTNNB1|SMAD4|SMAD2|SMO|PRKCD|PCBD1|PEX14|MARK2|PLCL2|PRMT8|CAV1|CTBP2|EPB41L5|MET|NME1|HABP4|NIPBL|S100A10|NSD1|GREM2|ARRB1|LRRC6|PARP9|RACK1|PON1|AMFR|SP100|ANGPT1|DOT1L|PPARA|IFIT1|ABL1|TNKS|HDAC4|HIPK2|TGFB1|VTN|ACE|TGFBR1|PPP2CA|PSEN1|PBXIP1|TDG|TLE5|TFAP4|NUCKS1|BDNF|CRTAC1|ZNF304|MAPRE1|FOXC1|TTBK1|SPON1|ZMPSTE24|NIBAN2|PAX7|NFATC4|DDRGK1|PPP3CA|HEY2|HMGB1|PIN1|DTX3L|CTSZ|UBASH3B|IFIT2|DNAJB2|CDKN1A|RALB|PPP2CB|CTHRC1|TRAF6|NMD3|RAN|ROCK1|MFNG|HSP90AB1|EIF2S1|MED25|FBH1|TTBK2|ITGB1BP1|LRPAP1|CDCA5|CDK5|MSX1|PDGFB|GPSM1|ATP2A2|CALM3|LFNG|CARM1|DAB2|SIRT2|EIF4A3|GTF2B|PSME3IP1|CPNE1|PLK2|BAMBI|PAX6|FBXW7|NCBP1|PRMT7|CLDN5|CDON|LEF1|ZBTB7C|HDAC5|EDF1|DACT1|KLF4|KDM1A|HES1|BAX|TEX14|RAMP1|BCL3|USP33|STK3|EGF|HEY1|RB1|CDT1|HSF1|SKI|SUMO3|ZNF675|EIF3D|MAPRE3|ERCC2|CYLD|NEK2|BTBD1|ADRB2|TICAM1|EIF3C|SPPL3|GAS8|PPP1CA|TCF7L2|WAPL|CYP2D6|WFIKKN1|RFNG|TMBIM6|GTPBP4|ILRUN|DHX9|TERT|ADAM15|HFE|SYMPK|CAMK1|RAPGEF2|PYGO2|SUMO1|SORL1|AGER|RIPK2|CDK9|MITD1|HDAC2|ADD1|TRIB3|SIN3A|GTF2F1|BMP4|CEBPG|TRIM28|PER2|STING1
BP	GO:1990542	mitochondrial transmembrane transport	Mitochondrial Metabolism	93	0.451377	1.92898	4.17e-07	6.77e-06	3.63e-06	5619	tags=61%, list=29%, signal=44%	SLC25A12|OPA1|TIMM44|MICU1|TOMM40|SLC25A32|DNAJC30|PNPT1|SLC25A22|SLC25A15|ATP5PO|DMAC2L|SFXN4|ATP5PD|ATP5F1A|PSEN2|SLC25A23|ATP5F1C|ATP5PF|MRPL18|MPC1|ATP5F1B|DNAJC19|MICU3|SFXN1|SFXN3|MPC2|CHCHD4|LETM1|PRKAB2|ATP5MC1|MCUR1|COX5B|ATP5PB|MCU|MICU2|MAIP1|TIMM50|PRKAA2|GRPEL1|AFG3L2|ATP5MG|TOMM40L|ACACB|TST|PRKAG2|MRS2|SLC25A29|ATP5ME|SLC25A1|STOML2|CYC1|SLC25A18|TIMM23B|SLC25A33|GRPEL2|TOMM20
BP	GO:1903364	positive regulation of cellular protein catabolic process	none	141	0.40059	1.76842	4.26e-07	6.89e-06	3.7e-06	7839	tags=65%, list=40%, signal=40%	APOE|TREM2|PRKN|BBS7|DISC1|EZR|NUB1|HSPA1B|CSNK1E|CLU|PTK2B|RNF14|PRICKLE1|ABCA2|RCHY1|LRRK2|ZYG11B|GSK3B|STUB1|MAPK9|AGBL4|PTK2|GCLC|LRP2|LRP1|BAG6|AXIN1|CSNK1A1|UQCC2|CSNK1D|DAB2IP|VPS11|CD81|CAV1|NFE2L2|ANKIB1|PTTG1IP|RACK1|PSMC4|DDA1|RNF144A|ATP5IF1|TNFAIP3|PSEN1|VCP|HSPBP1|UBQLN1|TRIM67|DDRGK1|NUPR1|HERPUD1|RDX|USP13|VGLL4|RNF217|DNAJB2|KEAP1|RNF40|COP1|ATXN3|FBXO22|GBA|PSMC1|RNF19A|LDLR|TRIB2|CTSC|NKD2|CBFA2T3|GSK3A|DAB2|SIRT2|HSPA1A|PLK2|FAF1|MAGEF1|SH3RF2|SUMO2|FBXW7|EDEM1|DACT1|CEBPA|VPS35|NOP53|MDM2|ZFAND2A|IL33|USP5|EGF|SGTA|SMAD7|SOCS4
CC	GO:0031965	nuclear membrane	none	284	0.339752	1.57132	4.38e-07	7.08e-06	3.8e-06	7476	tags=56%, list=38%, signal=35%	LEMD2|P2RX7|EGFR|LPIN1|LRPPRC|NUP62|ITPR1|PCM1|ITGB4|LMNA|C9orf72|NUP54|MYO6|SYNE1|TMC6|MRPL19|GNAQ|CLIC1|NRXN1|SPAST|PAK1|TBC1D20|CLCC1|SCAI|PRICKLE1|NUP50|YEATS4|OSBPL6|AQP1|ALOX5AP|ALOX5|SUN2|OSBPL3|LBR|ERBIN|DPY19L2|NUP205|MYOF|SYNE3|TMEM38A|NUP107|DMPK|PSEN2|KCNH1|TM7SF2|PLCB1|BCL2|PRKG2|MYORG|RCC1|AKAP6|EPHA3|TMEM43|TMX4|RIF1|NSMF|TAF3|NUP133|ADRA1A|GAPDH|TEPSIN|TMC8|CLMN|NUP98|TMEM176B|NUP155|TMEM120B|STX1A|NUP210|QRICH2|TXNL4A|KPNB1|ANXA4|PAFAH1B1|SLC52A3|NUP42|VAPA|TOR1A|DNAJB14|ABL1|ITPR3|TNKS|MRPS23|OSBPL8|SEPHS1|P2RX6|PTGDS|AEN|RAP1GAP2|PSEN1|XPO1|NAV3|EDNRB|DPY19L3|SCRN1|TRIM27|ITPRIP|NUP58|UTP18|TFPT|ZMPSTE24|ZBTB1|BOK|AHCTF1|NUP93|SMAD1|CBX3|CASC3|DNAJB2|JPT1|CCND2|NUTF2|TP53|SMPD4|CTDNEP1|SYNE2|MRGPRF|TOR1AIP1|SORT1|LMNB2|MCM3AP|LMNB1|NDUFB4|ARL6IP6|SLC30A1|HAX1|WDR3|SMOX|SH3BGRL2|TMEM109|RANBP2|ERN1|EPC1|CMTM3|HACD3|CPNE1|TOR1AIP2|YBX1|QSOX2|DHCR7|WDFY3|RANGAP1|SLC16A3|MINDY3|NRM|TMEM120A|CDK4|PLRG1|NUDT9|DHX37|CUEDC2|MAD2L1BP|MX1|DISP3|HPN|TMEM18|GRK5|SPIN1|TPR|KLHDC2
BP	GO:0050764	regulation of phagocytosis	Autophagy	87	0.446383	1.90192	4.47e-07	7.2e-06	3.87e-06	6983	tags=66%, list=35%, signal=42%	TREM2|RAB27A|ITGAV|SIRPA|C4B|C4A|CYBA|SYK|SCARB1|MERTK|ITGA2|BCR|MFGE8|APPL2|C3|ABR|LRP1|RAB31|NCKAP1L|PRKCG|ABCA7|CD47|SPHK1|PTPRC|RACK1|LYAR|CLEC7A|PYCARD|TLR2|SOD1|DOCK2|DYSF|GAS6|ATG5|HMGB1|CSK|SFTPD|FCER1G|ANO6|C2|SYT11|C4BPA|C4BPB|PRTN3|PTPRJ|SLC11A1|CCL2|LMAN2|IL15|SYT7|RAP1A|ATG3|DNM2|HCK|APPL1|GATA2|FCGR2B
BP	GO:0038093	Fc receptor signaling pathway	Immune Response	205	0.365146	1.65398	4.56e-07	7.33e-06	3.93e-06	9177	tags=66%, list=47%, signal=36%	PLCG2|PSMB9|RAC1|CRK|PSMB5|PSMB8|VAV2|CYFIP2|FCGR2A|DOCK1|BAIAP2|PSMC3|NFATC1|MAPK3|PSMD9|WIPF1|SYK|CDC42|PAK1|FER|PIK3CB|VAV3|MAPK8|PRKCE|PSMD13|NCKIPSD|YES1|VAV1|IKBKB|FYN|APPL2|NFATC2|MAPK9|PSMA4|CARD11|WASF2|LCP2|PTK2|TAB2|NFKB1|PSMB1|PSMB7|MYO1C|NCKAP1L|PRKCD|PSMB3|GAB2|MAPK1|PSMC6|CD47|PTPRC|GRB2|CALM1|PSMC4|PSMA7|WIPF2|ABL1|MAP2K4|ACTR2|PSMB4|PSMA6|MALT1|PSMA5|MAP3K1|PPP3R1|CHUK|PSMD1|PPP3CA|SOS1|CYFIP1|NCKAP1|WASL|FCER1G|LAT2|PAK2|PLCG1|PSMD8|TRAF6|PLD2|ABI1|HSP90AB1|BRK1|LYN|PSMC1|PPP3CB|PTPRJ|PSME1|PSMD4|PSMA3|MYO10|PIK3R1|MAPK10|ARPC5|PSMB2|PSMA2|RELA|ELMO1|PSMD14|RAP1A|NFATC3|HCK|PSMA1|APPL1|LILRA4|PSMB6|FCGR2B|KIT|SKP1|PSMD12|FOS|WIPF3|BCL10|PSMB10|ARPC2|RAPGEF1|PLA2G6|IGHG1|PSME3|IGLV1-47|PSMD7|PSMD5|BTRC|ARPC4|PSMA8|FGR|CLEC4E|ARPC1B|PSME2|IGKV1D-12|IGHG2|MAP2K7|IGKV1D-33|IGHG3|PSMD2|IKBKG|IGHG4
BP	GO:0070588	calcium ion transmembrane transport	none	274	0.336062	1.55181	4.64e-07	7.43e-06	3.99e-06	7438	tags=54%, list=38%, signal=34%	MYO5A|NOS1|GRIN2B|P2RX7|SPG7|PLCG2|OPA1|GRIN2A|ITPR1|ITGAV|GNB5|SLC8A3|MICU1|FGF14|ITPR2|BIN1|CYBA|SNCA|PDE4D|CACNG2|TRPM3|ATP2B2|GSTO1|HTT|ATP1A2|PTK2B|DIAPH1|TRPV2|PTPN6|THADA|GRIN2D|TRPV3|PRKCE|CACNA2D3|NALCN|GSTM2|CACNA2D1|SLC8A1|FYN|RASA3|PMPCA|AHNAK|TMEM38A|CASQ1|SRI|PSEN2|HPCA|ATP1B1|SLC25A23|AKAP6|SESTD1|TSPAN13|MICU3|NIPSNAP2|ERO1A|CACNA1A|CACHD1|PKD2L1|ANXA2|CAMK2D|GRIN1|CORO1A|PARL|VDAC1|LETM1|HSPA2|CHD7|CBARP|MCUR1|PANX1|PTPRC|CALM1|MCU|RYR1|MICU2|MAIP1|FGF2|PHB2|CACNG8|TRPM4|HTR2A|CACNG3|EHD3|ABL1|ITPR3|ANXA6|GPER1|CACNA2D2|AFG3L2|PSEN1|S100A1|CACNB4|RGS9|CACNG7|HAP1|UBQLN1|DYSF|FAM155A|GAS6|ATG5|ANXA9|PHB|THY1|ASIC1|UBASH3B|APLNR|STOML2|TRPC3|RYR2|RYR3|ANO6|SEC61A1|PLCG1|YWHAE|SLC9A1|PKD2|CACNB2|ORAI2|LYN|CDK5|RAMP3|PMPCB|TRDN|ATP2A2|CALM3|TMEM165|KCNE3|GPR35|ORAI1|STAC2|GEM|ATP2B1|GJC2|GPM6A|TRPC1|IBTK|ATP2B4|FKBP1B|CUL5|JPH4|BAX|CEMIP|NTSR1|SLC8A2|TMCO1|PIK3CG|LIME1|ANK2
CC	GO:0030863	cortical cytoskeleton	Structural Stabilization	101	0.423978	1.8264	4.64e-07	7.43e-06	3.99e-06	6485	tags=61%, list=33%, signal=41%	LLGL1|EZR|ACTN2|EPB41L2|DLG4|DMTN|COTL1|UTRN|CAP2|NF2|EPB41|GYPC|RAPGEF3|GSN|ANLN|LANCL2|SPTBN2|CDH2|ACTN4|BSN|NSMF|RIMS2|COBL|CAP1|HCLS1|PCLO|CORO1A|AKAP13|MYH9|DBN1|RIMS1|DLC1|LLGL2|WDR1|MED28|PPP1R9A|ACTR2|NOS2|DSTN|EEF1A1|PLEKHH2|CAPN2|MAPRE1|PRKCB|DBNL|MTSS2|RDX|CALD1|WASL|PPP1R9B|SNX9|CDH1|CTTN|SPTAN1|MYADM|LASP1|SLC2A1|NUMA1|SHROOM1|CALB1|CLDN5|DCDC2
CC	GO:0099501	exocytic vesicle membrane	Endolysosome	103	0.428881	1.85019	4.73e-07	7.53e-06	4.04e-06	8769	tags=76%, list=45%, signal=42%	ICA1|GABRA2|PTPRS|DTNBP1|PRRT2|TMEM163|ATP6V1G2|SV2B|UNC13A|RAB3B|STX16|DOC2A|RAB27B|WFS1|SLC6A9|LRRK2|DMXL2|SYNGR1|DNAJC5|BSN|RAB3A|SYT1|SLC6A17|SYNGR3|SLC17A7|STX1A|RAB3C|CBARP|LAMP1|SYT6|SH3GL2|SYT5|DNM1L|PTPRN2|VAMP3|RAB5A|SLC30A3|SVOP|GAD2|UNC13C|SYNGR2|SYPL1|SYN3|SLC17A6|ATP8A1|MCTP1|SEPTIN8|SYT4|RAB35|SV2A|SCAMP5|RPH3A|PI4K2A|SYN2|CALM3|RAB26|BORCS5|SCAMP1|SYT7|SYT12|VAMP1|SYPL2|VAMP2|RAB11B|SYNPR|CLTA|SGTA|VAMP4|STX6|BCL2L1|SYT9|SLC32A1|SLC9B2|STX10|RAB5B|LAMP5|STX12|C16orf70
BP	GO:0071356	cellular response to tumor necrosis factor	Immune Response	241	0.356336	1.63315	4.73e-07	7.53e-06	4.04e-06	8067	tags=61%, list=41%, signal=37%	MADD|PRKN|ASAH1|ASS1|CD40|GSTP1|PSMB9|PSMB5|PSMB8|OTULIN|SMPD3|CYBA|CDIP1|PSMC3|MAPK3|HSPA1B|ADAM17|PSMD9|TRIM32|SYK|AKAP12|PTK2B|ICAM1|SFRP1|CIB1|PSMD13|ERBIN|CARD8|IKBKB|GBP3|JAK2|TNFRSF11A|PSMA4|ACTN4|RIPK1|NFKBIA|LIMS1|INPP5K|NFKB1|PSMB1|PSMB7|CHI3L1|SLC2A4|DAB2IP|LTBR|ZFP36L1|PSMB3|NFE2L2|MAPK1|PSMC6|SPPL2A|SPHK1|NPNT|BIRC2|RACK1|PSMC4|TNFRSF11B|RFFL|APOB|PYCARD|PSMA7|ZFP36L2|PSMB4|HDAC4|TRAF2|STAT1|PIAS4|GPER1|YBX3|PSMA6|PSMA5|TNFAIP3|WDR35|MAP3K5|RPS3|TNFRSF1A|CHUK|PSMD1|SPATA2|GAS6|PCK1|TNFRSF1B|CASP4|GPD1|OCLN|ADAMTS13|TP53|SMPD4|TNFRSF21|TXNDC17|PSMD8|TRAF6|CLDN18|CLIP3|GBA|PSMC1|ARHGEF2|ST18|PSME1|PSMD4|PSMA3|ILK|COMMD7|SHARPIN|GBP2|CARD14|GSDME|HSPA1A|CPNE1|KLF2|RBCK1|CCL2|PSMB2|TNFRSF12A|TRAF5|CASP8|PSMA2|RELA|PSMD14|ABCC2|COL1A1|SGMS1|PSMA1|CASP1|CEBPA|KRT18|PSMB6|PID1|GPS2|RORA|UBE2K|PRPF8|PSMD12|FAS|HIPK1|PSMB10|CD58|ZFP36|THBS1|PSME3|TRADD|TRAF4|PSMD7|ZNF675|PSMD5|TNFSF12|ZC3H12A|CYLD
CC	GO:0030672	synaptic vesicle membrane	Synapse	103	0.428881	1.85019	4.73e-07	7.53e-06	4.04e-06	8769	tags=76%, list=45%, signal=42%	ICA1|GABRA2|PTPRS|DTNBP1|PRRT2|TMEM163|ATP6V1G2|SV2B|UNC13A|RAB3B|STX16|DOC2A|RAB27B|WFS1|SLC6A9|LRRK2|DMXL2|SYNGR1|DNAJC5|BSN|RAB3A|SYT1|SLC6A17|SYNGR3|SLC17A7|STX1A|RAB3C|CBARP|LAMP1|SYT6|SH3GL2|SYT5|DNM1L|PTPRN2|VAMP3|RAB5A|SLC30A3|SVOP|GAD2|UNC13C|SYNGR2|SYPL1|SYN3|SLC17A6|ATP8A1|MCTP1|SEPTIN8|SYT4|RAB35|SV2A|SCAMP5|RPH3A|PI4K2A|SYN2|CALM3|RAB26|BORCS5|SCAMP1|SYT7|SYT12|VAMP1|SYPL2|VAMP2|RAB11B|SYNPR|CLTA|SGTA|VAMP4|STX6|BCL2L1|SYT9|SLC32A1|SLC9B2|STX10|RAB5B|LAMP5|STX12|C16orf70
BP	GO:2001235	positive regulation of apoptotic signaling pathway	Apoptosis	166	0.383069	1.7121	4.81e-07	7.63e-06	4.09e-06	8528	tags=68%, list=43%, signal=39%	WWOX|PRKRA|NF1|MFF|CRADD|CTSH|BAK1|TPD52L1|PLAUR|YWHAB|TP53BP2|MAPK8|SFRP1|STK4|GSN|HIP1R|PARK7|JAK2|BCL2|GSK3B|AGT|MAPK9|RIPK1|PPP2R1A|TRPS1|BMPR1B|ITM2C|DAB2IP|PRKCD|NGFR|LTBR|CAV1|YWHAZ|SLC9A3R1|BCL2L11|BECN1|FLCN|PTPRC|PPP2R1B|RACK1|FAM162A|PYCARD|LGALS9|CTNNA1|TRAF2|TIMP3|PEA15|SOD1|PIAS4|GPER1|ATP5IF1|TGFBR1|DNM1L|PDCD5|WDR35|BNIP3|PPP3R1|TFAP4|RPS3|PML|NACC2|FIS1|PPP3CC|NFATC4|BOK|NUPR1|DAPK3|PPP1R13B|TFDP2|TP53|MCL1|PAK2|YWHAE|RPL26|RET|FBH1|ST18|MSX1|CTSC|GSK3A|GSDME|FAF1|RBCK1|TNFRSF12A|CASP8|BMF|FBXW7|INHBB|NCK2|RAD9A|CASP2|MOAP1|BAX|YWHAG|CHCHD10|FAS|NMT1|BCL10|IL20RA|STK3|YWHAH|PLA2G6|THBS1|SFN|PRR7|BCL2L1|TNFSF12|CYLD|HYAL2|PPP1CA|ING5|HRK|SIRT1
BP	GO:0007229	integrin-mediated signaling pathway	none	106	0.424099	1.83174	4.81e-07	7.63e-06	4.09e-06	4738	tags=51%, list=24%, signal=39%	LAMA5|DST|ITGAV|ITGB4|PHACTR4|ITGA7|ADAM10|DOCK1|DMTN|SYK|CDC42|PTK2B|ITGA2|ITGA6|VAV3|ITGB2|PLEK|FERMT3|FN1|ADAMTS1|PRAM1|ERBIN|VAV1|TYROBP|ITGB1|ITGB8|ITGAX|LIMS1|PTK2|ITGA9|PRKD1|RCC2|MYH9|ITGA3|ITGA5|ITGAM|CD47|ITGB5|EMP2|ADAM11|ABL1|ITGAL|CTNNA1|CUL3|FYB1|ZNF304|ITGA8|PTN|CCN2|PLPP3|ADAMTS13|THY1|TLN1|FCER1G
BP	GO:0009612	response to mechanical stimulus	none	193	0.370508	1.67245	4.9e-07	7.75e-06	4.16e-06	7394	tags=59%, list=38%, signal=37%	P2RX7|EGFR|CNTNAP2|CD40|RAC1|ABHD12|MAP1B|CYBA|MAPK3|CRADD|NRXN1|ASIC2|HTT|GJA1|BAK1|ASNS|ATP1A2|PTK2B|PSPH|ITGA2|COL11A1|SOX9|USP53|MAPK8|AQP1|JUP|MKKS|SLC8A1|TLR4|BAG3|FYN|WHRN|TNC|AGT|BACE1|CLCN6|NFKBIA|PIEZO1|NFKB1|GCLC|TMEM150C|CNN2|KIAA0319|PKD2L1|NRXN2|ETV1|MAG|CHI3L1|LTBR|PIEZO2|MDK|TGFBR2|SHANK3|SCN1A|HABP4|RAF1|TNFRSF10B|PTCH1|KCNA1|HTR2A|LRP11|ATP8A2|MAP2K4|HDAC4|STAT1|XPC|MMP14|MPO|MAP3K1|BNIP3|PHF24|TLR3|CXCL12|PTN|TNFRSF1A|SERPINE2|ATP1A1|XPA|ANGPT2|MAP3K2|RYR2|ANO3|KCNJ2|SLC9A1|PKD2|DAG1|TCAP|STRBP|ADGRV1|MYD88|SLC2A1|CASP8|BTG2|RELA|TMEM120A|BMP6|COL1A1|GOT1|MTPN|SLC38A2|PPL|TLR5|CASP1|PTPN11|KIT|CXCR4|RHOA|CASP2|FOS|HPN|FAS|IRF1|ERCC8|BCL10
CC	GO:0005802	trans-Golgi network	Proteostasis	234	0.357771	1.63512	4.98e-07	7.87e-06	4.22e-06	7801	tags=61%, list=40%, signal=37%	APP|HLA-DRB1|HLA-DRA|LLGL1|HLA-DPB1|HLA-DQB1|RAC1|WLS|ARAP1|VPS53|COG1|HLA-DQA1|RBFOX1|RAB29|ARFGEF2|GCC2|ADAM10|WDR11|KIF13A|GOLGA4|GRN|CCDC91|SCAMP2|HLA-DPA1|TRAPPC6B|ATP11A|STX16|AP1S1|TRAPPC9|ELAPOR1|CORO7|BACE2|LRRK2|STX4|BACE1|INPP5K|ARL1|AP1G1|TGFBI|CHST3|PLOD3|PICK1|NUCB1|GSAP|CLASP2|PREPL|RAB31|PRKD1|CLBA1|GGA3|TEPSIN|SLC2A4|AP1S3|EIPR1|IGF2R|COG6|SLC66A2|ARFIP2|DOP1B|RELCH|PLD4|SNAP25|COG8|AP1B1|GPER1|NMNAT2|CHST6|VAMP3|TRAPPC6A|CLVS1|COG7|DENND5A|RHOBTB3|CLTC|GBF1|AP4B1|STX8|CA4|BOK|PLPP3|NBEA|RABEPK|RNF215|ARFGEF1|GOLPH3L|RAB11A|MYO1B|SMPD4|C17orf75|BPNT2|RAB6A|ATP8A1|USP6NL|SNX9|COG3|FURIN|SYT11|VPS51|ATG9A|CLIP3|CDH1|GBA|RAB32|TGOLN2|RAB43|SCAMP5|MARCHF4|GGA2|PI4K2A|TMEM165|SYS1|BIRC6|RAB14|AP4S1|TJAP1|CHST1|RAB30|LGR5|NSG1|ATP9B|SCAMP1|DOP1A|ATXN2|VPS52|DNM2|PAM|MMP24|VAMP2|NSG2|OSBP|CLN3|CD74|CHID1|PHETA1|LAP3|HLA-DRB5|PCSK5|COG4|GOLPH3|ATP2C1|CLTA|VAMP4|VPS54
BP	GO:0051236	establishment of RNA localization	none	188	0.37335	1.68188	5.07e-07	7.97e-06	4.28e-06	7869	tags=63%, list=40%, signal=38%	LRPPRC|NUP62|NUP88|EIF4E|NUP54|RBFOX1|NUP160|SIDT1|PNPT1|NUP50|SMG6|NSUN2|PCID2|NUP205|ATM|SNUPN|NUP107|MRPL18|DDX25|THOC3|THOC7|G3BP2|UPF2|NUP133|MYO1C|EIF6|HNRNPA2B1|HNRNPU|LTV1|NUP98|SMG1|RNPS1|ZFP36L1|NUP155|LSG1|U2AF2|TGFBR2|SRSF2|THOC5|NUP210|THOC6|POLR2D|RBM27|DDX39A|CETN3|NUP42|DDX39B|PURA|NXF1|UPF1|TNKS|SUPT6H|TSC1|ATR|XPO1|AKAP8L|CPSF3|ARC|SMG5|NUP58|RFTN1|RANBP17|KHSRP|TST|SDAD1|SLU7|FIP1L1|NOL6|AHCTF1|SEH1L|NUP93|AGFG1|SRSF4|NUP188|CASC3|ALKBH5|CPSF2|NUTF2|KIF5C|MAGOHB|NMD3|SRSF1|RAN|NRDE2|POLDIP3|RFTN2|SRSF5|MCM3AP|HNRNPA1|QKI|TOMM20|RANBP2|CDC40|EIF5A2|RAE1|NUP214|EIF4A3|YBX1|MVP|SSB|NUP37|CPSF1|ATXN2|NCBP1|SETD2|CPSF6|SLBP|UPF3A|RTRAF|TERF2|DHX38|RIOK2|THOC1|TPR|PARP11|ZFP36|NPM1|HSF1|ABCE1
BP	GO:0070570	regulation of neuron projection regeneration	Synapse	29	0.611087	2.24796	5.07e-07	7.97e-06	4.28e-06	4896	tags=76%, list=25%, signal=57%	PTPRS|LRIG2|GRN|SCARF1|RGMA|PTPRF|LRP1|EPHA4|KIAA0319|HGF|SPP1|TNR|INPP5F|MAP2K1|PRRX1|NDEL1|RTN4RL1|STK24|PTN|NTRK3|THY1|CERS2
BP	GO:0034764	positive regulation of transmembrane transport	none	178	0.373235	1.67521	5.15e-07	8.06e-06	4.32e-06	7302	tags=58%, list=37%, signal=37%	NOS1|P2RX7|TREM2|PLCG2|ANK3|INSR|FGF14|TESC|ACTN2|SNCA|CACNG2|CTSS|GSTO1|HTT|WNK1|SLC1A2|AKT2|AMIGO1|GSTM2|CACNA2D1|CNKSR3|C3|CASQ1|PARK7|BRAF|SRI|ATP1B1|AGT|AKAP6|ITGB1|ACTN4|GLRX|C2CD5|NIPSNAP2|ATP1B2|WNK2|TCAF1|HSPA2|PIRT|SHANK3|NFE2L2|SLC9A3R1|ACSL5|CALM1|CHP1|KCNA1|CACNG3|EHD3|ABL1|IRS2|OSBPL8|GPER1|STK39|PSEN1|S100A1|RHOQ|RGS9|ARC|HAP1|CA2|KLF15|OCLN|THY1|APLNR|RYR2|ANO6|KIF5B|PLCG1|KCNJ2|SLC9A1|PKD2|CLIP3|KCNC2|ADIPOR2|PTAFR|CACNB2|ERFE|CDK5|LRRC55|RAMP3|RELN|TRDN|CALM3|PRKCI|ARPP19|CREBL2|KCNE3|AZIN1|PIK3R1|KCNQ1|CCL2|STAC2|SORBS1|RAP1A|DNM2|GJC2|APPL1|TRPC1|PTPN11|ABCB1|BAX|CEMIP|NTSR1|ARL6IP1
BP	GO:0048732	gland development	none	395	0.319689	1.50056	5.15e-07	8.06e-06	4.32e-06	8415	tags=58%, list=43%, signal=34%	EGFR|LAMA5|ASS1|HRAS|UBE3A|INSR|KRAS|NOTCH4|WLS|BMPR1A|NF1|NCOR2|GPX1|SP3|APRT|MAPK3|RPGRIP1L|CPS1|TSPO|TGFBR3|CDC42|DDR1|PNPT1|LAMA1|ASNS|DKK3|RTN4|SCRIB|ITGA2|NCOA1|SOX9|RBPJ|ROBO1|SFRP1|NTN1|AKT2|MPST|NTN4|ATM|QDPR|GLI2|JAK2|FASN|BCL2|ARHGAP35|TNFRSF11A|TNC|CSNK2B|CRKL|HMOX1|CSF1R|FGF1|MAN2A1|COBL|IGFBP5|STAT6|RREB1|UPF2|HGF|FGFR2|TGFB2|PLXND1|CSF1|CTNNB1|SMAD4|SMAD2|IQGAP3|ZDHHC21|SMO|IGF2R|PRMT5|CAV1|MDK|TGFBR2|CCDC40|GOT2|MET|SLC9A3R1|SOX10|MAPK1|FGFR1|NME1|ALDH1A3|BCL2L11|RAF1|PDGFRB|CDKN1B|ADCYAP1|ESR1|PCNA|ANXA1|ACAT1|PTCH1|CCKBR|DDX39B|PHB2|ID4|MAP2K1|ABL1|SERPINF1|IRS2|HK2|KALRN|SOD1|TGFB1|ACO2|CUL3|VTN|TBX3|LATS1|FRZB|TGFBR1|TNFAIP3|PSEN1|MAD1L1|WDR35|TWSG1|ALDH1A2|PLXNA1|SHH|NOTCH1|BMP7|PTN|PML|FOXC1|ZMPSTE24|SERPINE2|LBH|FA2H|LRP5|RPS6KA1|ERBB4|ZBTB1|PCK1|TBX2|PRDX2|FOXF1|RXRA|CAPN1|ZBTB7B|NFIB|RPL30|WDR77|CAD|SRD5A1|ALOX15B|FKBP4|PTPN3|SRP54|SOX2|PKD2|ETV5|DAG1|CDH1|NEURL1|CRH|EPHA2|LRP6|SRSF5|OAS2|MSX1|CFLAR|GPAT4|ASXL1|ARHGAP5|HMGCL|ASCL1|STAT5A|WNT7B|LSR|TGM2|OXTR|PAX6|SOSTDC1|PKM|MTX1|ORAI1|SEC63|FBXW7|SALL1|GLI3|RELA|GDF7|BTBD7|RAP1A|PAM|CITED2|NOTCH2|LEF1|SMARCC1|AK4|GATA2|CEBPA|USF2|PHF2|CEBPB|HES1|ARF6|NRG1|BAX|SERPINA5|POU3F2|HMGCS1|HPN|CREB1|PRKCSH|PTCD2|EGF|HRH2|GFER|ATP2C2|MED1|IGF2|WNT1|FEM1B|KDM5B|PROX1|POLB|BTRC|TFCP2L1|STAT5B|GLI1|PRKDC|SULF2|LMO4|RB1CC1|RARG|DHODH|THRA|ARID5B
BP	GO:0051346	negative regulation of hydrolase activity	none	369	0.323077	1.51078	5.15e-07	8.06e-06	4.32e-06	7155	tags=51%, list=36%, signal=33%	APP|NOS1|CAST|SERPINF2|ITIH2|HRAS|C4B|IQGAP1|C4A|SEMA4D|VCPKMT|PICALM|BIN1|IFI16|GPX1|SNCA|SLIT2|MAP2|LTF|SH3RF1|CSNK2A1|PPP1R14C|CR1|CSTB|HDAC9|SERPING1|PHACTR1|CD109|PLAUR|RIMBP2|WDR81|WNK1|PI16|PEBP1|AQP1|SLC27A4|PCID2|EGLN1|SLC39A14|MKKS|CARD8|IKBKB|C3|DLG2|LRRK2|PARK7|PPP1R37|USP47|GSK3B|AGT|BST2|CNN3|LRP1|TIPRL|HGF|SERPINB6|APOC1|TGFB2|SPOCK1|TIMP2|RASA4|CD44|SLC7A14|RCC2|ANXA2|GAPDH|DGKI|SERPINB1|DAB2IP|NCKAP1L|NGFR|SYTL2|SERPINE1|COL28A1|MYO1D|A2ML1|TMEM132D|BBS4|A2M|SERPINA1|ROCK2|RAF1|ARRB1|RECK|ADCYAP1|SH3BP4|CCDC8|LMTK2|ANXA1|BIRC2|CHP1|RFFL|IFIT1|ABL1|SPOCK3|SERPINF1|LMTK3|TIMP3|TSC1|PPP1R10|VTN|PPP1R1A|DFFA|ATP5IF1|PROS1|PPME1|PLIN5|PTPRN2|ELFN1|FKBP15|LGALS3|IQGAP2|MAP2K5|SERPINB9|PPP1R2|ITIH3|BCAS3|GPATCH2|PTN|OXA1L|FARP1|SERPINE2|NLE1|RPS6KA1|ANGPTL4|GAS6|CDKN2D|SERPINI1|USP14|HERPUD1|RDX|KDM5A|MASTL|ITIH5|PPP1R9B|ARFGEF1|TP53|IPO5|PAK2|APLP2|YWHAE|FURIN|ROCK1|SPRY2|SORT1|CRY2|CRB2|GPS1|MAPK7|PAPLN|GNAI2|ARFGEF3|TFPI|CFLAR|DNAJB6|AIP|COL4A3|CAMSAP3|GPSM1|CRYAB|APCS|SPOCK2|ENSA|PCIF1|NOS3|ARPP19|SH3RF2|BIRC6|RRP1B|HRG|DHCR24|PPP4R4|SPINT2|ZFYVE1|PRDX3|SERPINH1|CPAMD8|ECM1|LEF1|RNF34|SERPINA4|KLF4|CDC42SE1|AMBP|FKBP1B|CAMK2A|GPS2|TERF2|MDM2|SERPINA5
BP	GO:0009185	ribonucleoside diphosphate metabolic process	none	136	0.399792	1.75635	5.32e-07	8.29e-06	4.45e-06	6868	tags=60%, list=35%, signal=40%	APP|P2RX7|NUP62|ENO3|NUP88|INSR|NUP54|HK1|EP300|NUP160|PGM2L1|NUP50|DLG1|STAT3|AK1|AK5|PGM1|ZBTB20|NUDT5|NUP205|DLG2|NUP107|GALK1|CARD11|MAGI3|ENTPD2|NUP133|GAPDH|TJP2|AMPD3|EIF6|ENO2|SLC4A4|NUP98|NUP155|NUP210|PGAM1|TPI1|NUP42|LDHA|PFKM|PPARA|HTR2A|BPGM|OGDHL|GPI|HDAC4|HK2|PRKAA2|OGDH|PSEN1|NUP58|ACTN3|PRKAG2|ALDOA|NUPR1|SEH1L|GPD1|NUP93|NUP188|FBP1|ENO1|PFKFB3|NCOR1|SLC2A6|RANBP2|CBFA2T3|RAE1|NUP214|ADPGK|ENTPD4|PKM|NUDT16|NUP37|PGAM2|AK3|PFKFB2|CMPK1|ARNT|AK4|PRKAG1|NUDT9
BP	GO:0018212	peptidyl-tyrosine modification	none	329	0.332589	1.54982	5.32e-07	8.29e-06	4.45e-06	8375	tags=60%, list=43%, signal=35%	APP|TREM2|EGFR|CD40|INSR|IQGAP1|DGKQ|SEMA4D|IGF1R|CRLF1|LRP4|MAPK3|DLG4|ADAM17|CAMKK2|DMTN|CBL|SYK|DDR1|EFEMP1|MTOR|EPHA5|PTK2B|FER|ABI2|MERTK|PEAK1|PTPN6|GPRC5B|ICAM1|ITGB2|STAT3|NF2|DDR2|SFRP1|PRKCE|TYK2|YES1|AATK|FYN|DSTYK|LRRK1|JAK2|JAK1|EPHA6|AGT|CNTN1|ADNP|EPHA3|CSF1R|PTK2|PPP2R1A|CD4|IL18|EPHA4|HCLS1|HGF|FGFR2|FLT3|FLT1|EPHB1|CD44|ADRA1A|ERBB2|FLT4|ITGA5|PRKCD|EPHB4|CD81|TPST2|CAV1|PPP2R5B|MET|FGFR1|NTRK2|INPP5F|PDGFRB|PTPRC|EFNA1|LMTK2|MAP2K2|PARP9|RACK1|ROS1|ANGPT1|EPHA10|HTR2A|MAP2K1|ABL1|MAP2K4|HIPK2|TGFB1|VTN|ACE|PARP14|PPP2CA|TAL1|DOCK3|PSEN1|MAP2K5|BDNF|SLA|TNFRSF1A|TTBK1|NTRK3|TIE1|DYRK1A|LRP8|PTPN1|ERBB4|IL6ST|GAS6|CNOT7|HIPK4|CSK|THY1|DYRK3|FES|TP53|CCK|PAK2|IL12RB2|ERBB3|IL6R|MAP2K3|EHD4|ABI1|NEURL1|WEE1|RET|EPHA2|GRM5|ACVR1|MAP2K6|LYN|ARHGEF2|STYK1|HAX1|PTPRJ|STAP2|PDGFB|AXL|RELN|SRCIN1|AFAP1L2|ADORA1|SAMSN1|DUSP22|MVP|HRG|SOCS3|PIBF1|TESK2|FBXW7|IL15|EPHB6|TTL|CADM4|NCK2|HCK|TPST1|BMP6|FGFR4|CASS4|IBTK|VPS25|PTPN11|CD74|BAZ1B|KIT|HES1|MIF|NRG1|THBS4|CD300A|HIPK1|UNC119|HIPK3|EGF|MLST8|ABL2|IGF2|CLK1|NOX4|HSF1|SOCS4|NEDD9|DVL2|CTF1|TSG101|SH2B3|PRNP|PDCL3|CLCF1|HYAL2|BTC|FGR
BP	GO:0006904	vesicle docking involved in exocytosis	Endolysosome	44	0.535892	2.10397	5.41e-07	8.39e-06	4.5e-06	5999	tags=73%, list=30%, signal=51%	KCNB1|EXOC4|UNC13A|RAB3B|PLEK|SCFD1|EXOC6|RAB15|RAB3A|STXBP1|SNPH|VPS11|SYTL2|CPLX2|CTBP2|STX1A|RAB3C|SNAP25|VAMP3|STX1B|UNC13C|RAB12|RABEPK|VPS33B|RALB|STX3|SCFD2|STXBP3|BLOC1S6|STXBP2|PPFIA3|YKT6
BP	GO:0010876	lipid localization	Lipid Metabolism	373	0.32084	1.50079	5.41e-07	8.39e-06	4.5e-06	8050	tags=56%, list=41%, signal=34%	APOE|ABCA8|P2RX7|VLDLR|PRKN|ITGAV|ABCA1|ABCG1|PLIN3|PNPLA2|STARD10|PITPNA|NPC2|PLSCR4|CLN8|SLCO3A1|SCARB2|HDLBP|SYK|TSPO|GLTP|SCARB1|CLU|AKR1C1|ABCC4|ATP11A|PLTP|NCOA1|ABCA5|ACSL1|OSBPL6|SLC27A4|DBI|ABCA2|SERAC1|AKT2|NPC1|OSBPL10|OSBPL3|OSBP2|ARV1|OSBPL11|LDLRAP1|C3|SREBF2|LPL|PLSCR1|TNFRSF11A|APOD|AGT|ATP5PF|VSTM2A|NFKBIA|MEST|NFKB1|MTTP|LRP1|TMEM30A|GM2A|APOBR|FABP3|APOC1|SPP1|ANXA2|LCN12|ACSL3|PRKCD|SPNS2|PRKAB2|GALR1|CAV1|STOML1|ABCA7|GOT2|ABHD5|SLC9A3R1|PITPNM2|ACSL5|YJEFN3|RFT1|FTO|TTC39B|GRAMD1C|SLC66A2|EHD1|ANXA1|EEPD1|PTCH1|PON1|APOB|RELCH|PPARA|ATP8A2|NOS2|OSBPL9|IRS2|PRKAA2|OSBPL8|APOL3|ACE|PLIN5|RBP4|SCP2|SHH|ABCA6|ABCD4|ATP10D|NR1H3|NAXE|APOL2|BSCL2|NRIP1|ASXL2|ACACB|ALKBH7|LDAH|PRKAG2|DYSF|EPRS1|RXRA|FABP5|PLIN2|ATP10A|STOML2|APOL1|SOAT1|ANO6|HEXB|SPX|ANO7|ANO3|ATP8A1|ABCA10|LIMA1|SLC27A1|ABCD2|PNPLA8|VPS51|CRH|APOLD1|CDS1|LRP6|C2CD2L|GRAMD1A|TNFAIP8L3|MAP2K6|GLTPD2|LDLR|ERFE|SLCO2B1|ABCB4|ABCC3|LIPG|PITPNC1|ASXL1|NME4|XKR4|OSBPL2|SLC27A2|SLC27A3|SLC2A1|XKR8|CROT|DGAT2|FBXW7|PROCA1|ATP9B|ZFYVE1|SYT7|BDKRB2|ABCC2|STARD3|BMP6|APOH|MFSD2A|OSBP|TAC1|CLN3|MSR1|ZDHHC8|PTPN11|GPS2|NMUR2|ABCB1|MIF|PITPNB|SERPINA5|SLC22A9|CPT1A|NTSR1|DISP3|SLC22A24|ENPP1|SLCO1A2|LCAT|APOL6|LRP10|EGF|UGCG|PLA2G6|THBS1|TEX2|FABP6|KDM5B|CIDEA|OSBPL1A|VPS4B|SLC25A17|STAT5B|ZC3H12A
BP	GO:0006904	vesicle docking involved in exocytosis	Synapse	44	0.535892	2.10397	5.41e-07	8.39e-06	4.5e-06	5999	tags=73%, list=30%, signal=51%	KCNB1|EXOC4|UNC13A|RAB3B|PLEK|SCFD1|EXOC6|RAB15|RAB3A|STXBP1|SNPH|VPS11|SYTL2|CPLX2|CTBP2|STX1A|RAB3C|SNAP25|VAMP3|STX1B|UNC13C|RAB12|RABEPK|VPS33B|RALB|STX3|SCFD2|STXBP3|BLOC1S6|STXBP2|PPFIA3|YKT6
BP	GO:0009636	response to toxic substance	none	224	0.359285	1.63573	5.49e-07	8.49e-06	4.56e-06	7397	tags=58%, list=38%, signal=36%	APOE|PRKN|ASS1|GSTP1|FECH|CAT|ALAD|GSTZ1|SLC22A18|MAP1B|MT1E|GPX1|NXN|CERS1|EPHX1|MAPK3|ESD|CPS1|GSTO1|NNT|BAK1|ASNS|SLC7A8|MT1M|SLC7A11|ALOX5AP|MPST|GSTM2|SCFD1|MGST3|SESN1|PARK7|BCL2|OSCP1|MBP|MTARC2|TXN|TXNRD1|ADH5|PRDX1|GABRB1|KDM3B|PRXL2A|SCN2B|AKR1A1|SNN|MT1X|GSR|MT1H|CYGB|MTARC1|SLC15A2|NFE2L2|MAPK1|PTGS1|BPHL|PENK|IPCEF1|PDGFRB|KDM6B|RDH11|ATF4|PON1|PPP1R9A|TLR2|TP53INP1|HBB|PON2|SOD1|GSTO2|AKR7A3|MT2A|MPO|WDR35|NQO1|SOD2|UBA52|EHMT1|MT1F|BMP7|CHUK|MGST1|FIS1|FBLN5|XPA|PRDX2|NUPR1|PRDX6|ADAMTS13|SRD5A1|SELENOS|CDKN1A|CPOX|NEFL|DHFR|ABTB2|TXNDC17|GPX7|SLC6A1|CDH1|KCNC2|GSTM3|LYN|GSTK1|HBA1|RALBP1|SLC30A1|NOS3|HBA2|SRXN1|TXNRD3|MT1G|PRDX3|TXNRD2|ABCC2|EPHX2|GJC2|CDK4|KDM1A|MDM2|DHX15|BAX|GSTM1|FOS|HBQ1|TPO|AIFM1|DNMT3A|UBIAD1
CC	GO:0099634	postsynaptic specialization membrane	Synapse	118	0.406602	1.76761	5.49e-07	8.49e-06	4.56e-06	5988	tags=56%, list=30%, signal=39%	DCC|GRIN2B|GRIN2A|PTPRS|GABRB2|ACTN2|PRRT2|GABRA1|CACNG2|CHRM3|DLG4|ATP2B2|CLSTN2|SCRIB|DLG1|GRIN2D|GRID2|DLG2|NECTIN3|KCNH1|GPHN|CDH2|SORCS3|ADAM22|EPHA4|PLPPR4|ABHD17C|CHRNB2|GRIN1|DGKI|SYNDIG1|SHISA6|GRIA2|CHRNB1|GRID1|LRFN5|HTR5A|LRRC4B|CACNG8|CACNG3|GRM1|GRIA1|P2RX6|SHISA7|ADCY1|RGS9|CACNG7|ARC|NRCAM|CDH10|RGS7BP|ERBB4|LRRTM3|LIN7B|DAGLA|LIN7A|ABHD17B|NLGN1|SLITRK1|EFNB3|GRM5|SLC30A1|LRRC4C|PTPRO|NLGN2|LRRTM2
BP	GO:0050900	leukocyte migration	Immune Response	396	0.320742	1.50567	5.75e-07	8.84e-06	4.74e-06	5289	tags=41%, list=27%, signal=30%	APP|DOCK8|TREM2|PIK3CD|ITGAV|SIRPA|RAC1|CRK|SMPD3|PPIL2|SLIT2|PDE4D|IL17RA|LGMN|ADAM10|SWAP70|MAPK3|C1QBP|RAC2|ADAM17|MTUS1|SYK|STK10|CDC42|PTK2B|FER|PIP5K1C|MERTK|PADI2|SDC4|ITGA2|SLC7A8|PTPN6|WNK1|JAM3|PIK3CB|ITGA6|BCR|ICAM1|INPP5D|CXCL16|VAV3|ITGB2|SLC7A11|FN1|GYPC|ALOX5|SLC7A5|YES1|VAV1|CXADR|FYN|ABR|ADD2|PLCB1|ATP1B1|TNFRSF11A|APOD|CRKL|HMOX1|ITGB1|ITGAX|CSF1R|JAM2|PTK2|EPCAM|PPIA|GPSM3|ITGA9|CD9|ATP1B2|TGFB2|MAG|FLT1|CD44|CSF1|CORO1A|MYH9|ITGA3|ITGA5|SPN|NCKAP1L|SPNS2|IL16|DUSP1|SERPINE1|CD81|CAV1|MDK|SLC7A7|ITGAM|MAPK1|ADTRP|HSD3B7|CHGA|CD47|PREX1|RARRES2|TNFRSF10B|SDC2|RHOG|GRB2|BSG|WDR1|ANXA1|MCU|ANGPT1|APOB|TRPM4|PYCARD|LGALS9|CMKLR1|ITGAL|VEGFB|COL1A2|TGFB1|FOXJ1|MMP14|AIMP1|PROS1|DNM1L|B4GALT1|STK39|LGALS3|EDNRB|CXCL14|F7|CD84|SELL|SLC3A2|GBF1|CXCL12|PTN|SBDS|DYSF|EMILIN1|ADGRE2|GAS6|PLG|HMGB1|SOS1|CD200|THY1|ANGPT2|WASL|SFTPD|S1PR1|FCER1G|IL1R1|ANO6|GRB14|C5AR1|TNFRSF10D|PLCG1|SRP54|IL6R|ROCK1|DPP4|RET|PTAFR|C3AR1
BP	GO:0008344	adult locomotory behavior	none	67	0.481133	1.98278	5.75e-07	8.84e-06	4.74e-06	4015	tags=54%, list=20%, signal=43%	APP|PRKN|LGI4|ABHD12|CHL1|CSTB|KCNJ10|ATP1A2|SNCG|PPT1|GRIN2D|NPC1|PARK7|DAB1|UCHL1|ADAM22|CEND1|FGF12|EPHA4|CTNS|PBX3|GRIN1|ZIC1|ARCN1|SCN1A|INPP5F|CHD7|PAFAH1B1|OXR1|HIPK2|KALRN|TSC1|GLRB|GIGYF2|CXCL12|ZMPSTE24
BP	GO:1990138	neuron projection extension	Synapse	163	0.38492	1.72053	5.75e-07	8.84e-06	4.74e-06	6495	tags=56%, list=33%, signal=38%	APOE|MAPT|PRKN|DISC1|IQGAP1|PTPRS|SEMA4D|C9orf72|MAP1B|CYFIP2|SLIT2|MAP2|ITSN2|GOLGA4|DDR1|PLXNA4|UNC13A|PAK1|RTN4|TRPV2|VCL|NTN1|PLAA|FN1|WDR36|WASF1|GSK3B|ADNP|ITGB1|CPNE5|SEMA5B|RIMS2|SLIT3|IFRD1|LRP1|KIAA0319|MACF1|MAG|SYT1|LAMB2|CTNNB1|TNR|EIF2AK4|SEMA3F|MAP3K13|TRIM46|DBN1|RIMS1|RASAL1|OLFM1|DSCAM|PAFAH1B1|ISLR2|BCL11A|NEDD4L|ABL1|NDN|NDEL1|SH3GL2|CPNE9|SEMA3E|PLXNA1|FLRT1|BDNF|CXCL12|CACNG7|NRCAM|NTRK3|SEMA3B|ZFYVE27|DBNL|NRP2|CYFIP1|RAB11A|RAPH1|RUFY3|SYT4|DCLK1|HSP90AB1|CTTN|CDK5|PPP3CB|ILK|TWF2|CPNE1|CPNE6|TNFRSF12A|SLIT1|FLRT3|TTL|RNF157
BP	GO:0001666	response to hypoxia	none	324	0.329165	1.53336	5.83e-07	8.94e-06	4.79e-06	8108	tags=58%, list=41%, signal=35%	NOS1|OPA1|ITPR1|LMNA|PSMB9|SLC8A3|CAT|ALAD|ITPR2|PLOD2|PSMB5|PSMB8|EP300|FMN2|NF1|KCNMA1|MTHFR|CYBA|PSMC3|LONP1|ADAM17|AGTRAP|PSMD9|TGFBR3|NPEPPS|VASN|PLOD1|MTOR|PAK1|PTK2B|ITGA2|RBPJ|ICAM1|AQP1|NDRG1|SFRP1|PRKCE|EGLN1|PSMD13|HP1BP3|ATM|CHCHD2|SCFD1|SLC8A1|HIGD1A|UBC|PSEN2|BNIP3L|BCL2|ATP1B1|STUB1|HMOX1|PSMA4|S100B|ACTN4|MMP2|ERO1A|HIF1AN|PSMB1|TGFB2|CHRNB2|PSMB7|ADSL|CD38|CREBBP|MDM4|SLC2A4|SMAD4|CYGB|ZFP36L1|CAV1|PDK1|TGFBR2|PSMB3|NFE2L2|PSMC6|ROCK2|PENK|RAF1|CDKN1B|SCN2A|BIRC2|PSMC4|LDHA|RYR1|RGCC|FAM162A|PHB2|PSMA7|TLR2|PPARA|REST|NOS2|PSMB4|VEGFB|HIPK2|HK2|TXN2|PSMA6|MMP14|PSMA5|DNM1L|BNIP3|F7|NOTCH1|CAPN2|UBA52|CXCL12|BMP7|PTN|PML|ACVRL1|UBQLN1|LIMD1|DDAH1|FIS1|PSMD1|ANGPTL4|P4HB|PCK1|PIN1|CIAO3|ANGPT2|ALKBH5|ENO1|TP53|RYR2|PSMD8|SLC9A1|ELOC|DPP4|APOLD1|PSMC1|PSME1|PSMD4|CFLAR|PSMA3|CBFA2T3|CRYAB|CUL2|BACH1|HMOX2|SIRT2|ADORA1|SLC2A1|PSMB2|PKM|PSMA2|PSMD14|HYOU1|PAM|HSPD1|CITED2|PSMA1|AHCY|ARNT|TM9SF4|AK4|HSD11B2|PSMB6|NOP53|CXCR4|RORA|RHOA|ERCC3|MDM2|MECP2|PSMD12|CREB1|HIF3A|DNMT3A|CD34|PSMB10|EGR1|CHRNA4|THBS1|EIF4EBP1|PSME3|KCND2|NOX4|HSF1|PSMD7|PGF|ERCC2|PRKAA1|PSMD5|AJUBA|STOX1
BP	GO:0007599	hemostasis	none	317	0.331262	1.54106	5.83e-07	8.94e-06	4.79e-06	6951	tags=50%, list=35%, signal=33%	APOE|DOCK8|PRKG1|P2RX7|PLCG2|RAB27A|ITPR1|SERPINF2|CD40|ANXA5|MFN2|RAC1|DGKQ|FIBP|ITPR2|PRKCA|VAV2|CD59|FBLN1|GNA12|DTNBP1|BLOC1S3|DOCK1|DGKB|GNAQ|CLIC1|MAPK3|C1QBP|LNPK|DMTN|SYK|CAPZB|CDC42|PRKAR1B|SERPING1|ENTPD1|PLAUR|MERTK|ITGA2|PTPN6|PIK3CB|VAV3|PLEK|SLC7A11|VCL|PRKAR1A|FERMT3|GGCX|FN1|PRKCE|VAV1|TLR4|FYN|PLSCR1|CYP4F11|JAK2|GNA11|CSRP1|LCP2|RAD51C|STXBP1|CD9|ENTPD2|ANXA2|DGKI|RBSN|GNA13|MYH9|PRKCD|ITPK1|SERPINE1|PRKCG|F13A1|CAV1|GNAS|AP3B1|YWHAZ|NFE2L2|MAPK1|A2M|ADTRP|SERPINA1|DGKE|RAF1|ARRB1|EHD1|FLI1|HBB|F12|EHD3|HPS4|ITPR3|GPI|COL1A2|RAD51B|DGKH|VTN|P2RX6|LMAN1|PDPN|PROS1|VKORC1|RAB5A|CBX5|SHH|PABPC4|F7|GNG2|BLOC1S4|SERPINE2|VWF|PRKCB|IRF2|GAS6|PLG|PRDX2|ADAMTS13|HSPB1|UBASH3B|TLN1|FCER1G|TRPC3|PIK3R5|ANO6|DGKG|MMRN1|H3-3B|HMG20B|PRCP|C4BPB|LYN|PRTN3|TFPI|DGKZ|PDGFB|AXL|STXBP3|ILK|MAFF|NOS3|PIK3R1|METAP1|HRG|PAPSS2|DOCK6|EHD2|AK3|SELP|DOCK9|PEAR1|COL1A1|APOH|F10|MYL12A|PAFAH2|GATA2|PTPN11|PHF21A
BP	GO:0006892	post-Golgi vesicle-mediated transport	Proteostasis	101	0.42173	1.81672	6.09e-07	9.31e-06	4.99e-06	6941	tags=65%, list=35%, signal=43%	MYO5A|LLGL1|ANK3|KIF16B|AP3D1|ARL3|BBS2|ARFGEF2|KIF13A|GOLGA4|EXOC4|GOPC|CCDC91|SCAMP2|ANKFY1|STEAP2|CORO7|EXOC1|SCFD1|EXOC6|STX4|CCDC93|AP1G1|PREPL|RAB31|MACF1|GGA3|RBSN|STXBP6|EXOC8|ACSL3|RABEP1|NSF|LAMP1|GGA1|SNAP23|RACK1|DOP1B|EXOC2|EHD3|VAMP3|COMMD1|GBF1|SORCS1|RAB34|CSK|RNF215|GOLPH3L|EPS15|MYO1B|SORT1|GGA2|AP2A1|VPS13C|GAK|RAB26|SYS1|VAMP5|RAB14|SCAMP1|DOP1A|VPS52|DNM2|VAMP2|CLN3|KRT18
BP	GO:0006865	amino acid transport	none	139	0.403317	1.77743	6.17e-07	9.42e-06	5.05e-06	7590	tags=64%, list=39%, signal=40%	P2RX7|SLC25A12|SLC7A2|PPFIA2|RAB3GAP1|NF1|CPLX1|KCNJ10|GJA1|PPFIA1|ATP1A2|SLC1A1|SLC25A22|SLC7A8|SLC25A15|SLC1A2|SLC7A11|SFXN4|SLC7A5|SLC6A9|AGT|OCA2|ITGB1|SLC1A5|SLC38A10|SFXN1|RAB3A|GRM7|STXBP1|CTNS|GIPC1|SLC7A14|SYT1|SLC6A17|SLC43A2|SLC6A5|GLS2|SLC1A7|SLC38A3|SLC17A7|SLC7A7|SLC9A3R1|STX1A|RIMS1|NTRK2|GLS|LLGL2|SLC1A6|LRRC8A|SNAP25|PDPN|SLC15A4|PSEN1|SLC25A48|SLC7A1|SLC6A12|BDNF|SLC3A2|SLC6A7|TSPOAP1|SLC25A29|SLC66A1|SLC17A6|CCK|GRM2|SLC25A18|SLC6A11|SYT4|SLC6A1|SLC36A1|SV2A|SLC38A7|RGS4|SLC11A1|PPFIA3|ADORA1|SLC7A9|SLC7A4|SLC3A1|SFXN5|VAMP2|SLC38A2|CLN3|SLC6A13|NTSR1|ARL6IP1|HRH3|NPY5R|SLC16A10
MF	GO:0005089	Rho guanyl-nucleotide exchange factor activity	none	57	0.495744	2.00727	6.26e-07	9.51e-06	5.1e-06	5898	tags=67%, list=30%, signal=47%	ARHGEF10|SPATA13|FGD4|FARP2|EPS8L2|DOCK4|DOCK1|DNMBP|RGL2|TRIO|BCR|VAV3|VAV1|ARHGEF37|PLEKHG3|AKAP13|NGEF|PREX1|FGD3|ARHGEF10L|ARHGEF3|KALRN|DOCK3|ARHGEF1|ARHGEF11|DOCK2|FARP1|SOS1|ARHGEF4|PLEKHG1|ARHGEF26|FGD5|FGD2|ARHGEF2|ARHGEF17|PREX2|EPS8|FGD6
BP	GO:0010594	regulation of endothelial cell migration	Vasculature	155	0.387382	1.72285	6.26e-07	9.51e-06	5.1e-06	8230	tags=68%, list=42%, signal=40%	APOE|CD40|PRKD2|PRKCA|NF1|SLIT2|LGMN|ADAM17|GRN|HDAC9|SCARB1|PTK2B|SPARC|JUP|CIB1|RIN2|ATP5F1A|PDCD10|CSNK2B|AGT|HMOX1|SASH1|BMPER|FGF1|PTK2|ATP5F1B|AKT3|GFUS|PRKD1|FLT4|DAB2IP|RHOJ|ADGRB1|MET|NFE2L2|FGFR1|PDCD6|ROCK2|JCAD|EFNA1|ANXA1|SH3BP1|EMP2|SP100|ANGPT1|FGF2|RGCC|ABL1|MEF2C|SERPINF1|GPI|TGFB1|CCBE1|SP1|CARD10|NOTCH1|MAP2K5|BCAS3|PTN|ACVRL1|MAP3K3|NRP2|MMRN2|HMGB1|PLPP3|HSPB1|ANGPT2|AAMP|RHOB|PLCG1|ANXA3|ATOH8|MAP2K3|GPLD1|EPHA2|HDAC7|PRCP|ITGB1BP1|BCAR1|GLUL|PDGFB|NOS3|STAT5A|PLK2|HRG|FBXW7|DNAJA4|APOH|HDAC5|ATP2B4|GATA2|KLF4|SYNJ2BP|RHOA|MECP2|RRAS|THBS1|PROX1|EMC10|VASH1|CALR|ZC3H12A|ZNF580|PTGS2|DLL4
BP	GO:0016197	endosomal transport	Endolysosome	235	0.351566	1.60707	6.34e-07	9.61e-06	5.15e-06	8604	tags=66%, list=44%, signal=37%	SQSTM1|PRKN|SNX32|ABCA1|AP3D1|PICALM|VPS53|RAB29|GCC2|ACTN2|ITSN2|SGSM2|SCRIB|STX16|UBXN6|SNX1|MICALL2|AP1S1|ANKFY1|SNX27|EVI5|ARHGAP44|EPS15L1|UBC|LRRK2|KIAA1109|WASHC4|REPS1|CCDC93|WASHC2A|ARL1|VPS26A|DENND10|ZDHHC2|PREPL|WASHC5|ARL4C|SNX17|ARL8B|GGA3|TRAPPC10|RBSN|WASHC2C|MICALL1|EIPR1|ACAP2|AP3B1|NDRG4|BLOC1S2|STAM|INPP5F|CMTM6|DENND1A|SLC66A2|EHD1|LMTK2|GGA1|DENND2A|HEATR5A|EHD3|SNX4|EEA1|SNX18|DNM1L|VAMP3|VPS36|MVB12A|HGS|DENND5A|VCP|RHOBTB3|UBA52|CLTC|GBF1|TRIM27|VTA1|VPS39|UBAP1|AP5S1|SNX5|LAPTM4B|TBC1D10A|RAB6B|SNX33|BLOC1S1|VPS26C|BTBD8|SNX31|RAB11A|LEPROT|EPS15|RAB6A|BVES|GRIP1|SNX8|SPAG9|SNX9|VPS51|DCLK1|SORT1|EHD4|VPS50|MVB12B|TBC1D5|RAB35|STX5|AKAP5|TAMALIN|HEATR5B|YKT6|RAB14|EPG5|NUMA1|NSG1|TBC1D17|EHD2|VPS52|CHMP2B|TBC1D14|CALY|MYO5B|ZFYVE9|NSG2|VPS25|VPS35|CORO1C|ARF6|RAB11B|PHETA1|AGAP2|CHMP3|TOM1|VPS29|ANKRD27|TINAGL1|VAMP4|VPS54|STX6|VPS37A|TBC1D10B|VPS4B|ANKRD50|TSG101|RAB13|VTI1A|ENTR1|ALS2|ARFIP1|RAB6C|VPS4A|VPS37B|STX10|RASSF9|VPS16
BP	GO:0035303	regulation of dephosphorylation	none	195	0.367157	1.65802	6.34e-07	9.61e-06	5.15e-06	6100	tags=52%, list=31%, signal=36%	PPP6R2|PHACTR4|IQGAP1|SEMA4D|CAMTA1|SWAP70|PPP1R14C|PPP2R5C|HTT|MTMR3|MTOR|PHACTR1|RIMBP2|WDR81|PPP1R7|ITGA2|WNK1|MAGI2|YWHAB|SMG6|PLEK|IKBKB|PPP4R1|DLG2|DMPK|SLC39A10|PPP1R37|JAK2|GSK3B|NSMF|PPP2R1A|INPP5K|MFHAS1|TIPRL|PPP1R12A|TGFB2|SLC7A14|PPP2R5A|NCKAP1L|PRKCD|SYTL2|MYO1D|TMEM132D|NUAK1|PPP2R5B|ROCK2|PPP2R2C|PDGFRB|NPNT|PTPRC|DLC1|PPP2R1B|CCDC8|CALM1|LMTK2|CHP1|PPP1R3B|MEF2C|LMTK3|TSC1|TGFB1|PPP1R10|PPP1R1A|PPME1|PPP1R15B|ELFN1|FKBP15|MTMR9|LGALS3|CD33|PPP1R2|GPATCH2|SMG5|PTN|FARP1|PPARGC1B|PTBP1|PIN1|PPP2R5D|MASTL|PPP1R9B|PPP4R2|PPP2R5E|YWHAE|MTMR4|PPP4R1L|ROCK1|GPLD1|PPP2R2B|HSP90AB1|CRY2|GBA|GNAI2|ARFGEF3|CAMSAP3|CALM3|ENSA|PCIF1|ARPP19|ADORA1|SH3RF2|RRP1B
CC	GO:0101002	ficolin-1-rich granule	none	123	0.403239	1.75781	7.02e-07	1.06e-05	5.68e-06	4589	tags=49%, list=23%, signal=38%	PYGL|AGL|CTSD|ASAH1|GSTP1|CAT|ALAD|PGM2|GSDMD|CTSS|PSMC3|HSPA1B|CSTB|CTSH|PNP|ACTR1B|COTL1|VCL|JUP|PGM1|ALOX5|PSMD13|GSN|CTSB|OSTF1|CSNK2B|BIN2|GYG1|IMPDH1|PPIA|FGL2|PSMB1|TIMP2|PSMB7|QPCT|AMPD3|ACTR10|CDA|MAPK1|SERPINA1|KPNB1|PGAM1|GMFG|LTA4H|HBB|ACTR2|GPI|DYNLT1|PSMA5|EEF1A1|VCP|PPIE|CFD|DBNL|HMGB1|ALDOA|CTSZ|CAPN1|IDH1|PLEKHO2
CC	GO:1904813	ficolin-1-rich granule lumen	none	123	0.403239	1.75781	7.02e-07	1.06e-05	5.68e-06	4589	tags=49%, list=23%, signal=38%	PYGL|AGL|CTSD|ASAH1|GSTP1|CAT|ALAD|PGM2|GSDMD|CTSS|PSMC3|HSPA1B|CSTB|CTSH|PNP|ACTR1B|COTL1|VCL|JUP|PGM1|ALOX5|PSMD13|GSN|CTSB|OSTF1|CSNK2B|BIN2|GYG1|IMPDH1|PPIA|FGL2|PSMB1|TIMP2|PSMB7|QPCT|AMPD3|ACTR10|CDA|MAPK1|SERPINA1|KPNB1|PGAM1|GMFG|LTA4H|HBB|ACTR2|GPI|DYNLT1|PSMA5|EEF1A1|VCP|PPIE|CFD|DBNL|HMGB1|ALDOA|CTSZ|CAPN1|IDH1|PLEKHO2
BP	GO:0051966	regulation of synaptic transmission, glutamatergic	Synapse	70	0.477798	1.98368	7.02e-07	1.06e-05	5.68e-06	6085	tags=66%, list=31%, signal=46%	EGFR|DISC1|RAB3GAP1|CACNG2|NRXN1|UNC13A|ATP1A2|PTK2B|SHANK2|ATAD1|LRRK2|CDH2|GRM7|STXBP1|GRM3|SYT1|DGKI|TNR|SHANK1|SHANK3|HOMER1|ADCYAP1|CACNG8|HTR2A|CACNG3|MEF2C|GRM1|PSEN1|CACNG7|SERPINE2|GRIK2|GRIK1|GRM2|GRM8|NLGN1|GRM5|NPY2R|CDK5|GLUL|DGKZ|RELN|NLGN2|ADORA1|CCL2|OXTR|CNR1
BP	GO:0038127	ERBB signaling pathway	none	133	0.404397	1.77399	7.11e-07	1.06e-05	5.71e-06	6303	tags=57%, list=32%, signal=39%	APP|CDH13|EGFR|NUP62|KIF16B|IQGAP1|RHBDF1|PRKCA|ARAP1|LGMN|ADAM17|ARF4|CBL|CDC42|EFEMP1|PTK2B|FER|PLAUR|RTN4|SOX9|RBPJ|CAMLG|PLCE1|ERBIN|HIP1R|EPS15L1|CPNE3|GAB1|BRAF|STUB1|AGT|RASSF2|PTK2|ARHGEF7|ERBB2|HIP1|DAB2IP|MAPK1|STAM|NRG4|GRB2|RPS6KA5|ABL1|TGFB1|GPER1|SH3GL2|MVB12A|PSEN1|HGS|PTPRR|GAREM1|RHBDF2|HAP1|SHC3|WDR54|ERBB4|SNX5|SOS1|PTPN12|SHKBP1|EPN1|EPS15|PLCG1|PTPN3|ERBB3|DUSP3|SPRY2|NEURL1|MVB12B|BCAR1|PTPRJ|AFAP1L2|ADORA1|PIK3R1|MVP|FBXW7
BP	GO:0071902	positive regulation of protein serine/threonine kinase activity	none	316	0.328075	1.5262	7.11e-07	1.06e-05	5.71e-06	9603	tags=67%, list=49%, signal=35%	MADD|P2RX7|EGFR|HRAS|CD40|INSR|IQGAP1|KRAS|CRK|SNCA|RPTOR|LTF|MAPK3|ADAM17|MAP3K20|SYK|CCNT2|PAK1|PTK2B|TPD52L1|PIK3CB|ACSL1|VANGL2|ROBO1|KSR1|STK4|CIB1|CAB39L|PLCE1|TLR4|HIGD1A|UBC|LRRK2|PDCD10|BRAF|CCNYL1|JAK2|TNFRSF11A|AGT|CRKL|SASH1|PDE5A|RIPK1|MAP4K3|CSF1R|FGF1|TAB2|IRAK2|MAP3K9|CCND3|EPHA4|HGF|FLT3|FLT1|DUSP6|ERBB2|AKAP13|MAPK8IP3|TNIK|IQGAP3|DAB2IP|TAOK1|MAP3K13|CD81|MLKL|LAMTOR3|MAPK1|FGFR1|TAOK2|RAF1|PDGFRB|NEK10|CDKN1B|PTPRC|ARRB1|CALM1|MAP2K2|MAP4K5|MAPK11|FGF2|RGCC|HTR2A|MAP2K1|MAP2K4|TRAF2|PEA15|SOD1|TGFB1|PKN1|GRM1|MAPKAPK2|TGFBR1|PPP2CA|STK39|MAP3K1|PSEN1|MAP2K5|MAP3K5|RPS3|UBA52|NTRK3|MAP3K3|DAXX|MAP3K8|PTPN1|DBNL|PRDX2|MUC20|CSK|GNG3|TF|MAP3K2|RASGRP1|MAP3K6|CCND2|PIK3R5|RALB|C5AR1|SLC27A1|PSRC1|SPAG9|DIPK2A|TRAF6|PKD2|MAP2K3|SPRY2|HSP90AB1|RET|CCNK|FGD2|MAP2K6|PDGFB|ERN1|ILK|CALM3|DUSP19|HACD3|WNT7B|FZD5|ADORA1|MAPK10|MAPKAPK3|MAP3K11|CARTPT|TCIM|ATP2B4|PTPN11|CCNY|CD74|UBE2N|KIT|CXCR4|RHOA|MIF|NRG1|DVL3|FZD8|CEMIP|SLC8A2|MNAT1|PIK3CG|LPAR1|STK3|C5|STRADA|UBE2V1|EGF|MLST8|RAPGEF1|THBS1|IGF2|PIH1D1|NOX4|PROX1|MAPRE3|DVL2|PRKAA1|CALM2|AJUBA|SHC2|NOD2|ADRB2|DBF4B|ALS2|MDFIC|LAMTOR2|SIRT1|TLR6|ERP29|GRM4|PDGFA|ERCC6|MAP2K7|KITLG|GADD45A|PAK3|CAMK1|IKBKG|EIF2AK2|RAPGEF2|AGER|CCNB1|LPAR3|RIPK2|TELO2|IL34|MAP3K21|TGFA|EZH2|SPATC1L|BMP4|MAP3K7
BP	GO:0032231	regulation of actin filament bundle assembly	Structural Stabilization	98	0.430873	1.84968	7.11e-07	1.06e-05	5.71e-06	6030	tags=59%, list=31%, signal=41%	PRKN|ARHGEF10|SERPINF2|SH3PXD2B|RAC1|ARAP1|SWAP70|CDC42|MTOR|PPFIA1|PAK1|SDC4|PFN1|PXN|PLEK|NF2|SFRP1|RAPGEF3|MKKS|CGNL1|TPM1|WASF2|INPP5K|CLASP2|SHANK1|BBS4|SHANK3|MET|ROCK2|SYNPO|S100A10|CD47|DLC1|ARHGEF10L|PPP1R9A|RGCC|ABL1|CORO2B|TSC1|TGFBR1|TJP1|SYNPO2L|PFN2|CCN2|RDX|RHOC|SORBS3|S1PR1|PAK2|SLC9A1|ASAP3|ROCK1|ITGB1BP1|LIMCH1|TMEFF2|EVL|PPM1E|PIK3R1
BP	GO:0071248	cellular response to metal ion	Metal Binding and Homeostasis	178	0.371344	1.66672	7.19e-07	1.08e-05	5.77e-06	6427	tags=54%, list=33%, signal=37%	APP|EGFR|PRKN|ANK3|IQGAP1|ALAD|SMPD3|MT1E|EEF2K|SNCA|LGMN|MAPK3|DLG4|DMTN|MAP1LC3A|TSPO|MT1M|MAPK8|AQP1|CPNE7|ALOX5AP|CPNE4|GSN|ITPKB|LIG4|DLG2|CPNE3|B2M|LRRK2|BRAF|KCNH1|PPP5C|HPCA|SLC25A23|MAPK9|HMOX1|BACE1|CPNE5|PARP1|XRCC4|CLIC4|RASA4|SYT1|MT1X|CAMK2D|MT1H|NFE2L2|MAPK1|RASAL1|CDKN1B|ATF4|RYR1|KCNA1|MEF2C|SERPINF1|SYT6|SOD1|PRKAA2|CPNE9|SYT5|MT2A|BNIP3|NQO1|SHH|ADCY1|MT1F|CHUK|MTF1|DAXX|SCN5A|NFATC4|SLC25A24|TF|FBP1|RYR3|UBE2D3|PKD2|NLGN1|SYT11|SYT4|GPLD1|ADCY8|CDH1|EIF2S1|NCSTN|SLC40A1|GSK3A|NFYA|ADGRV1|AKR1C3|CPNE2|CPNE1|CPNE6|MT1G|SLC41A1|SYT7|SYT12
BP	GO:0018107	peptidyl-threonine phosphorylation	none	107	0.422359	1.82521	7.28e-07	1.08e-05	5.82e-06	8188	tags=71%, list=42%, signal=42%	APP|PRKD2|DGKQ|PRKCA|RPTOR|CSNK2A1|DMTN|MTOR|WNK1|MAPK8|CDC42BPA|LRRK2|BCL2|GSK3B|CSNK2B|INPP5K|EIF4G1|AXIN1|PRKD1|CAMK2D|CHI3L1|NLK|PRKCD|MARK2|TGFBR2|SPRED3|MAPK1|ROCK2|SPHK1|CALM1|LMTK2|PARD3|MAP2K1|TNKS|HIPK2|TGFB1|PKN1|TBK1|TGFBR1|STK39|BMP7|TTBK1|ACVR1B|DYRK1A|PRKCB|PRKAG2|VRK1|HIPK4|PPP2R5D|DYRK3|CAD|CDK10|CDC42BPB|ROCK1|SPRY2|ACVR1|CDK5|GSK3A|CALM3|SIRT2|CADM4|CDC42BPG|CAMK2A|GRK2|UBE2K|CEMIP|HIPK1|DCAF1|HIPK3|EGF|TNKS1BP1|SMAD7|CLK1|CALM2|STOX1|PRKDC
BP	GO:0048871	multicellular organismal homeostasis	none	468	0.306622	1.45035	7.28e-07	1.08e-05	5.82e-06	9196	tags=62%, list=47%, signal=34%	P2RX7|EGFR|LPIN1|SGIP1|CROCC|IQCB1|MFN2|RAC1|KRAS|IGF1R|PRKCA|AZGP1|CDH23|NF1|BBS2|STARD7|GPX1|TNS2|LAMA2|TPP1|LTF|PBLD|RAC2|ADAM17|TRIM32|SYK|PRKAR1B|SPATA7|CTSH|GJA1|PTK2B|SLC1A1|LTBP3|LIPA|TRPV2|SOX9|JAM3|RBPJ|PGAM5|ACSL1|ACHE|INPP5D|STAT3|TFRC|AQP1|VCL|PRKAR1A|LAMA4|MKKS|WFS1|CXADR|WDR36|TLR4|AMPD2|APPL2|LRRK1|B2M|WHRN|JAK2|BCL2|SNX10|ADCY2|TNFRSF11A|ITGB1|MBP|CSF1R|JAM2|INPP5K|EIF4G1|IL18|PRDX1|STAT6|ACADVL|CDH3|ATP1B2|NRDC|SPP1|TJP3|CD38|TJP2|AKAP11|WWTR1|CSF1|AMPD3|CORO1A|ZNF423|CTNNB1|LPCAT1|WNT10B|SMO|HOMER2|PRKAB2|PLCL2|ANKRD11|CAV1|BBS4|GNAS|HOMER1|MET|PLEKHM1|FOXO1|GATM|PCDH15|RHEB|PDGFRB|FLCN|CUBN|ADCYAP1|KDM6B|FTO|GJB6|ATF4|AKR1B1|FFAR4|PRKAB1|TNFRSF11B|MDM1|ANGPT1|LAMC1|HTR2A|CMKLR1|NDN|SOD1|PRKAA2|SH3GL2|PPP1R13L|PDK4|TJP1|RBP4|STK39|TNFAIP3|EDNRB|GIGYF2|NOTCH1|AQP4|ADCY1|PM20D1|EHMT1|PRDM16|NR1H3|FOXC1|BSCL2|NOVA1|FA2H|ACTN3|ACACB|MTF1|CA2|SCD|GRHL1|PPARGC1B|KDM3A|YAP1|CCN2|STRAP|OCLN|CSK|ADCY5|TCIRG1|TF|HSPB1|UBASH3B|ZBTB7B|FABP5|SFTPD|S1PR1|CRTC3|RAB11A|NANOS1|BARD1|ZNF516|LCA5|SLC27A1|METRNL|TRAF6|CLDN18|BBS12|ACOT13|ADCY8|ADIPOR2|PRCP|MAP2K6|GBA|CRTC1|SLC40A1|NAPEPLD|DLL1|CRB1|IL4R|DOCK7|ELOVL6|ACADL|SLC11A1|ADGRV1|NOS3|HRNR|LSR|ADORA1|SLC2A1|OXTR|CNR1|MUC4|CNGB1|ALOX12B|CARTPT|IL15|ELOVL1|GRB10|CLDN5|LYZ|ADCY9|NCDN|BMP6|MYO5B|MFSD2A|LDB2|GATA2|PTPN11|CNOT3|RAB11FIP2|KDM1A|ACVR2B|CEBPB|CXCR4|BAX|ESAM|NTSR1|MEX3C|IL20RA|ESRRG|CD34|EGR1|BMP8A|GPR137|FH|BBS10|UGCG|MKS1|CLDN4|LGR4|RB1|VPS54|PASK|NOX4|HSF1|SFN|ZNF675|CIDEA|SLC25A44|PRKAA1|CYTL1|DIO2|GPR3|ACOT11|NOD2|ADRB2|DBH|PTH2R|CDHR1|PTGS2|TMEM119|HYAL2|UCP2|THRA|LEPR|NPHP4|PROM1|YBX2|ACP5|TLE3|ERCC6|MAK|IGHA2|GPR137B|CFTR|USH1C|RAC3|DEF8|RDH12|HADH|HFE|NPHP3|PRKACB|IGHG3|ADCY3|MUC6|SLC12A2|CIB2|ALDH1A1
BP	GO:0007596	blood coagulation	Vasculature	313	0.332537	1.54552	7.36e-07	1.09e-05	5.87e-06	6951	tags=50%, list=35%, signal=33%	APOE|DOCK8|PRKG1|P2RX7|PLCG2|RAB27A|ITPR1|SERPINF2|CD40|ANXA5|MFN2|RAC1|DGKQ|FIBP|ITPR2|PRKCA|VAV2|CD59|FBLN1|GNA12|DTNBP1|BLOC1S3|DOCK1|DGKB|GNAQ|CLIC1|MAPK3|C1QBP|LNPK|DMTN|SYK|CAPZB|CDC42|PRKAR1B|SERPING1|ENTPD1|PLAUR|MERTK|ITGA2|PTPN6|PIK3CB|VAV3|PLEK|SLC7A11|VCL|PRKAR1A|FERMT3|GGCX|FN1|PRKCE|VAV1|TLR4|FYN|PLSCR1|CYP4F11|JAK2|GNA11|CSRP1|LCP2|RAD51C|STXBP1|CD9|ENTPD2|ANXA2|DGKI|RBSN|GNA13|MYH9|PRKCD|ITPK1|SERPINE1|PRKCG|F13A1|CAV1|GNAS|AP3B1|YWHAZ|NFE2L2|MAPK1|A2M|ADTRP|SERPINA1|DGKE|RAF1|ARRB1|EHD1|HBB|F12|EHD3|HPS4|ITPR3|COL1A2|RAD51B|DGKH|VTN|P2RX6|LMAN1|PDPN|PROS1|VKORC1|RAB5A|CBX5|SHH|PABPC4|F7|GNG2|BLOC1S4|SERPINE2|VWF|PRKCB|IRF2|GAS6|PLG|PRDX2|ADAMTS13|HSPB1|UBASH3B|TLN1|FCER1G|TRPC3|PIK3R5|ANO6|DGKG|MMRN1|H3-3B|HMG20B|PRCP|C4BPB|LYN|PRTN3|TFPI|DGKZ|PDGFB|AXL|STXBP3|ILK|MAFF|NOS3|PIK3R1|METAP1|HRG|PAPSS2|DOCK6|EHD2|AK3|SELP|DOCK9|PEAR1|COL1A1|APOH|F10|MYL12A|PAFAH2|GATA2|PTPN11|PHF21A
CC	GO:0030662	coated vesicle membrane	Endolysosome	171	0.377133	1.68764	7.45e-07	1.1e-05	5.91e-06	8847	tags=70%, list=45%, signal=39%	HLA-C|APOE|HLA-B|HLA-DRB1|HLA-DRA|EGFR|HLA-A|SGIP1|AP3B2|HLA-DPB1|HLA-DQB1|PICALM|AP2A2|CD59|MYO6|HLA-DQA1|SCARB2|NCALD|HLA-DPA1|AP2B1|AP1S1|HLA-F|TFRC|GAD1|LDLRAP1|HIP1R|SREBF2|B2M|SAR1A|AP2S1|COPB2|DNAJC5|RAB3A|AP1G1|CD4|LRP2|TMEM199|CD9|KIAA0319|CLBA1|SYT1|TEPSIN|HIP1|IGF2R|AP2M1|ARCN1|SLC17A7|AP3B1|PDCD6|DENND1A|APOB|NECAP2|COPA|AP1B1|GRIA1|SH3GL2|LMAN1|VAMP3|RAB5A|HLA-E|CLTC|SEC23B|GAD2|DBNL|TF|EPN1|SEC23A|BTBD8|EPS15|DIPK2A|SYT11|ADCY8|COPZ1|TYRP1|TBC1D5|RAB35|NECAP1|COPG1|STX5|TGOLN2|LDLR|COPG2|CNIH1|REEP6|STX17|AP2A1|DAB2|CLINT1|FZD5|SYNRG|CNIH3|SEC31A|SREBF1|COPZ2|VAMP2|SEC24C|KLHL12|CD74|VAMP8|SAR1B|CEMIP|HLA-DRB5|EGF|CLTA|VAMP4|SYT9|SLC32A1|ADRB2|VTI1A|TMED7|SEC23IP|CHRM2|BTC|TMED10|RASSF9|AP1M1|PEF1|SEC24A|CFTR
BP	GO:0019751	polyol metabolic process	none	117	0.412609	1.79174	7.45e-07	1.1e-05	5.91e-06	5576	tags=54%, list=28%, signal=39%	PLCG2|SYNJ1|ASAH1|IMPA1|SNCA|SORD|COQ3|PLCB4|PTK2B|INPP5D|PLEK|ABCA2|SPR|MTMR7|PLCE1|MYOF|QDPR|ITPKB|AGK|PLCB1|GALK1|IP6K3|SLC5A3|INPP5K|SYNJ2|PLCD1|PLPP2|PCBD1|ITPK1|TKFC|ISYNA1|ASAH2B|PPIP5K2|SPHK1|ACER3|CALM1|AKR1B1|TPI1|FGF2|PLD4|PLCB3|ADCYAP1R1|INPP5A|PLCD3|GPER1|PLCB2|PTS|INPPL1|INPP4A|PLPP1|DYSF|PCK1|INPP5E|SPTLC2|PLPP3|BPNT2|DHFR|PLCG1|PTAFR|GBA|BPNT1|CYP27A1|IMPA2
BP	GO:0098876	vesicle-mediated transport to the plasma membrane	Proteostasis	90	0.444555	1.89602	7.45e-07	1.1e-05	5.91e-06	8222	tags=77%, list=42%, signal=45%	LLGL1|ANK3|ARL3|BBS2|ARFGEF2|CPLX1|KIF13A|GOLGA4|EXOC4|GOPC|SCRIB|STEAP2|SNX27|ARHGAP44|EXOC1|EXOC6|CCDC93|VPS26A|ZDHHC2|PREPL|RAB31|MACF1|SNX17|GGA3|STXBP6|EXOC8|ACSL3|WASHC2C|MICALL1|RABEP1|NSF|GGA1|RACK1|EXOC2|SNAP25|VAMP3|STX1B|COMMD1|VPS39|RAB34|CSK|VPS26C|SNX31|GOLPH3L|RAB11A|GRIP1|STX3|AKAP5|GGA2|TAMALIN|RAB26|SYS1|VAMP5|MAPK10|NSG1|DNM2|VAMP2|CLN3|KRT18|VPS35|RAB11B|VPS29|ANKRD27|GOLPH3|SPTBN1|EXOC5|ANKRD50|CLSTN1|ENTR1
BP	GO:0009132	nucleoside diphosphate metabolic process	none	152	0.391079	1.73723	7.54e-07	1.11e-05	5.97e-06	6868	tags=59%, list=35%, signal=39%	APP|P2RX7|NUP62|ENO3|NUP88|INSR|NUP54|HK1|EP300|NUP160|PGM2L1|NUP50|DLG1|NME7|STAT3|AK1|AK5|PGM1|ZBTB20|NUDT5|NUP205|DLG2|NUP107|GALK1|CARD11|DTYMK|MAGI3|ENTPD2|NUP133|GAPDH|TJP2|AMPD3|EIF6|ENO2|SLC4A4|NUP98|NUP155|NME1|NUP210|PGAM1|TPI1|NUP42|LDHA|PFKM|PPARA|HTR2A|BPGM|OGDHL|GPI|HDAC4|HK2|PRKAA2|OGDH|PSEN1|ENTPD3|CMPK2|NUP58|ACTN3|PRKAG2|ALDOA|NUPR1|SEH1L|GPD1|NUP93|NUP188|NME5|FBP1|ENO1|PFKFB3|NCOR1|SLC2A6|RANBP2|CBFA2T3|NME4|RAE1|NUP214|ADPGK|ENTPD4|PKM|NUDT16|NME9|NUP37|PGAM2|AK3|PFKFB2|CMPK1|ARNT|AK4|PRKAG1|NUDT9
BP	GO:0002521	leukocyte differentiation	Immune Response	459	0.311896	1.47505	7.62e-07	1.11e-05	5.98e-06	8322	tags=56%, list=42%, signal=33%	APP|HLA-B|HLA-DRB1|TREM2|PIK3CD|PLCG2|MSH2|LILRB1|CAMK4|AP3D1|TESC|FARP2|PRKCA|EP300|IFI16|NF1|FANCA|SP3|LTF|SH3RF1|ADAM17|CR1|SYK|HDAC9|CDC42|PNP|MTOR|BAK1|PTK2B|CD109|MERTK|CLPTM1|TESPA1|PTPN6|RBPJ|INPP5D|GLO1|STAT3|TFRC|SFRP1|PCID2|OSTM1|LBR|VAV1|ATM|ITPKB|TLR4|GLI2|LIG4|LRRK1|B2M|HLA-DOA|TYROBP|FASN|NFATC2|BCL2|TMEM176A|SNX10|TNFRSF11A|RASSF2|ITGB1|CARD11|RIPK1|CSF1R|PARP1|CD4|IL18|STAT6|FGL2|HCLS1|PRXL2A|FLT3|TCF3|ANXA2|CSF1|ERBB2|DHRS7B|CTNNB1|MYH9|SPN|NCKAP1L|LTBR|PLCL2|CD81|ZFP36L1|TMEM176B|MDK|GNAS|TGFBR2|AP3B1|TMEM178A|GAB2|BLNK|NME1|THOC5|RUNX2|CHD7|PREX1|PTPRC|CUL4A|PAFAH1B1|ZEB1|ANXA1|RUNX1|LRRC8A|TLR2|LGALS9|ABL1|ZBTB16|MEF2C|C1QC|BATF3|ZFP36L2|CD83|ZMIZ1|HDAC4|TSC1|FZD7|SOD1|TGFB1|FOXJ1|MALT1|MMP14|SBNO2|TCF7|IREB2|TAL1|PSEN1|JMJD6|SHH|TLR3|DOCK2|PKNOX1|DNAJB9|TMEM98|CA2|SPI1|IKZF1|BCL6|PPARGC1B|GAS6|ATG5|ZBTB1|LGALS1|PCK1|AZI2|TOB2|PRDX2|HMGB1|SOS1|INHA|TCIRG1|TF|UBASH3B|ZBTB7B|FES|LYL1|RASGRP1|ZC3H8|FCER1G|TP53|EVI2B|RABL3|IL1RL2|DCLRE1C|SRP54|VSIR|TRAF6|CLDN18|NDFIP1|MFNG|DOCK10|EPHA2|MITF|FAM20C|LYN|DLL1|PPP3CB|PRTN3|HAX1|PTPRJ|CBFB|AXL|IL4R|CBFA2T3|TPD52|APCS|EGR3|LFNG|CD8A|FZD5|DROSHA|PIK3R1|NHEJ1|FANCD2|SOX12|CASP8|FBXW7|CARTPT|IL15|KLF6|MT1G|GLI3|DTX1|SOX13|NOTCH2|LEF1|HDAC5|IRF2BP2|IRF7|GATA2|CEBPA|RUNX3|FZD9|CD74|FCGR2B|KIT|CEBPB|GPS2|METTL3|RORA|RHOA|BAX|FZD8|RRAS|ACIN1|FOS|CREB1|IRF1|VCAM1|PDE1B|BCL3|EGR1|GPR137|DCAF1|NFKBIZ|SYVN1|MED1|CD86|SMAD7|WNT1|RB1|NFAM1|ZNF675|LOXL3|PRR7|STAT5B|ZC3H12A|CYLD|BTN2A2|PRKDC|DLL4|CLCF1|NRROS|FBXO7|PPP2R3C
BP	GO:0071214	cellular response to abiotic stimulus	none	304	0.332798	1.54344	7.62e-07	1.11e-05	5.98e-06	7836	tags=57%, list=40%, signal=35%	EGFR|DDB2|HRAS|CD40|MICU1|RAC1|RUVBL2|EP300|IFI16|ERCC4|CYBA|NEDD4|CERS1|MAPK3|MAP3K20|CRADD|TSPO|GJA1|BAK1|RGR|ATP1A2|EFHD1|CLOCK|ITGA2|SOX9|MAPK8|AQP1|RCSD1|SFRP1|AKT2|ERCC1|ATM|SIPA1|TLR4|BAG3|LIG4|GTF2H5|HPCA|GNA11|USP47|POLD1|SLC25A23|AGT|NMT2|TSPYL5|NSMF|PIEZO1|PARP1|NFKB1|XRCC5|GCLC|TMEM150C|CNN2|EEF1D|SERPINB6|PKD2L1|MAG|CREBBP|LETM1|SLC2A4|EIF2AK4|LTBR|ZFP36L1|PIEZO2|SLC38A3|HABP4|NIPBL|TNFRSF10B|GRB2|PCNA|CALM1|SCN2A|ATF4|AKR1B1|CHP1|TP53INP1|MAP2K4|REST|HDAC4|GRM1|YBX3|XPC|ATR|STK39|MAP3K1|DDB1|BNIP3|NUCKS1|TLR3|PTN|TNFRSF1A|COPS9|ZMPSTE24|ATP1A1|DHX36|DYSF|NFATC4|ZBTB1|XPA|PCK1|YAP1|YY1|ASIC1|ADSS2|MAP3K2|PALM|MYLK|CDKN1A|TP53|RAD1|H2AX|RHOB|KCNJ2|SLC9A1|PKD2|DAG1|GPLD1|CRY2|EIF2S1|RPL26|NAMPT|PTAFR|ARHGEF2|RHBDD1|OPN3|CRB1|TMEM109|CRYAB|NOC2L|ASCL1|MYD88|PIK3R1|SLC2A1|MFAP4|MAPK10|CNGB1|METAP1|CASP8|BMF|FNTA|N4BP1|FNTB|BDKRB2|DNM2|BMP6|COL1A1|GOT1|MTPN|SLC38A2|TLR5|CASP1|RAD9A|GUCA1B|ACTR5|CLN3|PTPN11|KDM1A|METTL3|CASP2|MDM2|BAX|RAB11B|FAS|IRF1|NMT1|HVCN1|BCL10|EGR1|TNFRSF10A|TNKS1BP1|NPM1|TREX1|NOX4|HSF1
BP	GO:0104004	cellular response to environmental stimulus	none	304	0.332798	1.54344	7.62e-07	1.11e-05	5.98e-06	7836	tags=57%, list=40%, signal=35%	EGFR|DDB2|HRAS|CD40|MICU1|RAC1|RUVBL2|EP300|IFI16|ERCC4|CYBA|NEDD4|CERS1|MAPK3|MAP3K20|CRADD|TSPO|GJA1|BAK1|RGR|ATP1A2|EFHD1|CLOCK|ITGA2|SOX9|MAPK8|AQP1|RCSD1|SFRP1|AKT2|ERCC1|ATM|SIPA1|TLR4|BAG3|LIG4|GTF2H5|HPCA|GNA11|USP47|POLD1|SLC25A23|AGT|NMT2|TSPYL5|NSMF|PIEZO1|PARP1|NFKB1|XRCC5|GCLC|TMEM150C|CNN2|EEF1D|SERPINB6|PKD2L1|MAG|CREBBP|LETM1|SLC2A4|EIF2AK4|LTBR|ZFP36L1|PIEZO2|SLC38A3|HABP4|NIPBL|TNFRSF10B|GRB2|PCNA|CALM1|SCN2A|ATF4|AKR1B1|CHP1|TP53INP1|MAP2K4|REST|HDAC4|GRM1|YBX3|XPC|ATR|STK39|MAP3K1|DDB1|BNIP3|NUCKS1|TLR3|PTN|TNFRSF1A|COPS9|ZMPSTE24|ATP1A1|DHX36|DYSF|NFATC4|ZBTB1|XPA|PCK1|YAP1|YY1|ASIC1|ADSS2|MAP3K2|PALM|MYLK|CDKN1A|TP53|RAD1|H2AX|RHOB|KCNJ2|SLC9A1|PKD2|DAG1|GPLD1|CRY2|EIF2S1|RPL26|NAMPT|PTAFR|ARHGEF2|RHBDD1|OPN3|CRB1|TMEM109|CRYAB|NOC2L|ASCL1|MYD88|PIK3R1|SLC2A1|MFAP4|MAPK10|CNGB1|METAP1|CASP8|BMF|FNTA|N4BP1|FNTB|BDKRB2|DNM2|BMP6|COL1A1|GOT1|MTPN|SLC38A2|TLR5|CASP1|RAD9A|GUCA1B|ACTR5|CLN3|PTPN11|KDM1A|METTL3|CASP2|MDM2|BAX|RAB11B|FAS|IRF1|NMT1|HVCN1|BCL10|EGR1|TNFRSF10A|TNKS1BP1|NPM1|TREX1|NOX4|HSF1
BP	GO:0001952	regulation of cell-matrix adhesion	Structural Stabilization	109	0.422245	1.82654	7.62e-07	1.11e-05	5.98e-06	6209	tags=58%, list=32%, signal=40%	CDH13|NINJ1|DISC1|RAC1|IQGAP1|NF1|DMTN|DDR1|PTK2B|SDC4|PEAK1|PIK3CB|UTRN|NF2|VCL|JUP|SFRP1|CIB1|RIN2|SLK|BCL2|GSK3B|APOD|EPHA3|LIMS1|PTK2|MAP4K4|LRP1|CLASP2|GFUS|MACF1|RCC2|CSF1|SERPINE1|EPB41L5|ROCK2|S100A10|DLC1|EMP2|ABL1|TSC1|MMP14|SEMA3E|BCAS3|ACVRL1|BCL6|MINK1|FMN1|DAPK3|THY1|SLC9A1|DUSP3|DAG1|ROCK1|ITGB1BP1|LIMCH1|PTPRJ|CAMSAP3|ILK|FAM107A|PIK3R1|DUSP22|HRG
CC	GO:0098878	neurotransmitter receptor complex	Synapse	51	0.512726	2.04583	7.62e-07	1.11e-05	5.98e-06	4089	tags=59%, list=21%, signal=47%	GRIN2B|GRIN2A|ABHD12|CACNG2|DLG4|PTK2B|OLFM2|SCRIB|DLG1|GRIN2D|GRID2|LRRC7|SHANK2|DLG2|VWC2|GRIN1|SHANK1|SHANK3|SHISA6|GRIA2|OLFM3|CACNG8|CPT1C|CACNG3|GRIA1|SHISA7|VWC2L|CACNG7|HTR3B|GRIK2
BP	GO:0050905	neuromuscular process	none	95	0.433037	1.85616	7.88e-07	1.15e-05	6.17e-06	4868	tags=52%, list=25%, signal=39%	APP|PRKN|GRIN2A|OPA3|CSMD1|CDH23|CAMTA1|PRRT2|TPP1|DLG4|MYH10|NRXN1|BCR|GRIN2D|GRID2|CTNNA2|ABR|MYCBP2|KCNH1|BACE1|UCHL1|HERC1|FGF12|TMEM150C|GM2A|GAA|GRIN1|TNR|SHANK1|SCN1A|ALDH1A3|PCDH15|NKX6-2|PENK|PAFAH1B1|ADARB1|KCNA1|ATP8A2|ABL1|RBFOX2|GLRB|GIGYF2|BLOC1S4|SPART|ZMPSTE24|ADCY5|HEXB|NEFL|FABP7
BP	GO:0007613	memory	none	116	0.413817	1.79685	7.96e-07	1.16e-05	6.22e-06	7277	tags=66%, list=37%, signal=42%	APOE|MAPT|VLDLR|GRIN2A|ATXN1|CAMK4|SLC8A3|INSR|COMT|LGMN|MTOR|RASGRF1|BRINP1|ATAD1|PLCB1|SORCS3|ADNP|S100B|CTNS|CHRNB2|GRIN1|SLC2A4|ITGA3|ITGA5|EIF2AK4|SHANK1|MDK|SLC17A7|SHANK3|ABCA7|SCN2A|HTR2A|ITPR3|SERPINF1|SGK1|KALRN|PJA2|GRIA1|PSEN1|SHISA7|BDNF|ADCY1|ARC|ITGA8|PTN|NFATC4|CIC|FEN1|ASIC1|CCK|SYT11|SYT4|SLC6A1|ADCY8|CPEB3|CRTC1|EIF4EBP2|LDLR|PPP3CB|RELN|ATXN1L|TAFA2|PLK2|OXTR|CNR1|PAK5|CALB1|YTHDF1|KMT2B|NETO1|KCNK10|TAC1|CEBPB|MECP2|SLC8A2|CREB1
BP	GO:0090313	regulation of protein targeting to membrane	none	36	0.564216	2.15102	8.05e-07	1.17e-05	6.28e-06	3024	tags=56%, list=15%, signal=47%	HRAS|ANK3|MFF|KCNB1|DMTN|PAK1|ITGB2|MTCL1|AKT2|CIB1|FYN|HPCA|MIEF1|C2CD5|INPP5K|MYO1C|ERBB2|TCAF1|ITGAM|CHP1
BP	GO:0030177	positive regulation of Wnt signaling pathway	none	173	0.377558	1.69038	8.13e-07	1.18e-05	6.32e-06	8223	tags=65%, list=42%, signal=38%	EGFR|DISC1|PSMB9|PSMB5|PSMB8|WLS|RSPO2|USP8|GPC5|PSMC3|CSNK2A1|PSMD9|CSNK1E|KANK1|DAAM2|GPRC5B|WNK1|RBPJ|JUP|SFRP1|PSMD13|CSNK1G3|LRRK1|LRRK2|USP47|RUVBL1|PSMA4|NFKB1|CAPRIN2|PSMB1|AXIN1|CDH3|MACF1|WNK2|FGFR2|PSMB7|DIXDC1|CSNK1D|GSKIP|PLEKHA4|WNT10B|CCAR2|TNKS2|CAV1|PSMB3|PSMC6|TTC21B|RECK|PSMC4|TRPM4|PSMA7|TLR2|ABL1|TNKS|PSMB4|TGFB1|PSMA6|PSMA5|TNFAIP3|FAM53B|VCP|SHH|GID8|NLE1|PSMD1|YAP1|PIN1|DAPK3|CTDNEP1|PSMD8|FRAT1|PSMC1|FGF9|PSME1|PSMD4|PSMA3|ILK|DAB2|BAMBI|PPM1B|PSMB2|PSMA2|LGR5|SALL1|PSMD14|PPM1N|COL1A1|PSMA1|TBL1XR1|UBR5|DACT1|AXIN2|VPS35|PSMB6|FZD9|NKD1|MLLT3|PSMD12|CDC73|SPIN1|PSMB10|RNF220|EGF|PSME3|PPM1A|LGR4|SKI|PSMD7|ZBED3|PSMD5|JRK|SULF2|PSMA8
BP	GO:0032869	cellular response to insulin stimulus	none	207	0.359813	1.6315	8.13e-07	1.18e-05	6.32e-06	7175	tags=57%, list=36%, signal=37%	MYO5A|TSC2|LPIN1|OPA1|GSTP1|INSR|IGF1R|EEF2K|TNS2|APRT|BAIAP2|ATP6V1H|ATP6V1G2|ATP6V1E1|PHIP|HDAC9|PAK1|FER|ATP6V1B2|KANK1|LPIN2|DENND4C|ATP6V1C1|AKT2|SLC39A14|APPL2|LPL|GAB1|RAB15|GSK3B|AGT|C2CD5|PARP1|NCOA5|INPP5K|GCLC|CCND3|ATP6V0E2|RAB31|MYO1C|ZNF106|SLC2A4|PRKCD|PDK2|GPT|ZFP36L1|ATP6V1F|STXBP4|FOXO1|KAT2B|RARRES2|GRB2|WDTC1|ZDHHC7|NDEL1|STAT1|IRS2|TSC1|BCAR3|OSBPL8|PDK4|SP1|NUCKS1|AP3S1|RHOQ|ATP6V1A|PRKCB|PTPN1|SNX5|PCK1|RAB12|EPRS1|SOGA1|SOS1|CYFIP1|TCIRG1|ZBTB7B|SRD5A1|SELENOS|LPIN3|TRIM72|GRB14|SLC9A1|ECHDC3|GPLD1|SLC25A33|SRSF5|GNAI2|EIF4EBP2|BCAR1|ERFE|ATP6V0A1|CFLAR|GSK3A|PRKCI|SIK2|PIK3R1|ATP6V1D|PKM|SREBF1|SOCS3|INHBB|GRB10|RELA|ATP6V0D1|SORBS1|ATP2B1|CDK4|GOT1|VAMP2|SMARCC1|HDAC5|APPL1|TBC1D4|PTPN11|PID1|ATP6V1G1|ATP6V0E1|YWHAG
BP	GO:0016482	cytosolic transport	none	161	0.384596	1.71584	8.22e-07	1.19e-05	6.36e-06	6632	tags=59%, list=34%, signal=39%	PRKN|SNX32|KIF16B|PPFIA2|VPS53|PIK3C3|EZR|RAB29|GCC2|TANC2|MAP2|KIF1B|MAPK3|KIF1C|CCDC91|SRSF10|SGSM2|WDR81|STX16|SNX1|AP1S1|FAM160A2|ANKFY1|EVI5|CORO7|LRRK2|WASHC2A|ARL1|AP1G1|VPS26A|DENND10|PREPL|TRAPPC10|RBSN|CORO1A|WASHC2C|EIPR1|VPS11|MYO1D|MAPK1|TRIM46|BECN1|KIF5A|LAMP1|SLC66A2|LMTK2|GGA1|MAP2K2|DOP1B|EMP2|KIF1A|DENND2A|MAP2K1|HEATR5A|EHD3|ACTR2|EEA1|VAMP3|RAB5A|DENND5A|RHOBTB3|CLTC|GBF1|TRIM27|STX8|SNX5|TBC1D10A|RAB6B|RDX|EPS15|RAB6A|KIF5B|SNX8|SPAG9|HOOK3|VPS51|SYT4|SORT1|TBC1D5|STX5|HEATR5B|AP2A1|DAB2|VPS13C|GAK|YKT6|HOOK1|SYS1|RAB14|NUMA1|DOP1A|SYT7|TBC1D17|VPS52|TBC1D14
MF	GO:0051015	actin filament binding	none	192	0.367735	1.66006	8.22e-07	1.19e-05	6.36e-06	6172	tags=53%, list=31%, signal=36%	MYO5A|EGFR|CAPG|SCIN|IQGAP1|MYO6|BIN1|SYNE1|EZR|ABLIM1|ACTN2|MYO16|MYH14|TLN2|SVIL|MYH10|DMTN|AIF1L|CAPZB|AFDN|TRIOBP|NEB|CORO6|GAS7|COTL1|MICALL2|UTRN|RCSD1|CORO7|GSN|CORO2A|CTNNA2|SYNE3|LCP1|HIP1R|ACTN1|NEXN|ADD2|ABLIM2|MYO1E|TPM1|ACTN4|ANTXR1|PICK1|HCLS1|MACF1|MYO1C|CORO1A|MYH9|IQGAP3|HIP1|CLMN|PSTPIP1|MYO1D|CTNNAL1|ADD3|ARPC5L|DBN1|PANX1|WDR1|GJB6|ACTR3B|PPP1R9A|MYO1F|CTNNA3|ABL1|ACTR2|CTNNA1|DSTN|CORO2B|ANXA6|ITPRID2|MPRIP|IQGAP2|FMNL1|MYOM1|FMNL2|DBNL|CYFIP1|NEBL|TPM3|SAMD14|TLN1|PPP1R9B|MYO1B|SYNE2|LIMA1|CACNB2|GAS2L1|CORO1B|MYO7A|CTTN|BLOC1S6|CAMSAP3|FLII|TWF2|MYO10|LASP1|ARPC5|SHROOM1|FMNL3
BP	GO:0030041	actin filament polymerization	Structural Stabilization	179	0.368501	1.65535	8.56e-07	1.23e-05	6.62e-06	9641	tags=73%, list=49%, signal=37%	CAPG|SCIN|RAC1|BIN1|CYFIP2|CYRIA|SLIT2|SVIL|BAIAP2|DMTN|CAPZB|TRIOBP|MTOR|PTK2B|FER|KANK1|DIAPH1|ABI2|GAS7|COTL1|PFN1|MICALL2|ICAM1|DLG1|PRKCE|MKKS|CORO7|GSN|CTNNA2|HIP1R|ADD2|WASF3|SPTBN2|JAK2|WASF1|WASF2|COBL|PICK1|HCLS1|WASHC5|WASHC3|MYO1C|CORO1A|WASHC2C|NCKAP1L|PSTPIP1|PRKCD|BBS4|ADD3|ARPC5L|DBN1|PREX1|GRB2|ARFIP2|GMFG|ACTR3B|PPP1R9A|PYCARD|ACTR2|SSH3|LATS1|CYRIB|SSH2|IQGAP2|TRIM27|TMOD3|DBNL|PFN2|CDC42EP1|FMN1|CYFIP1|RDX|NCKAP1|WASL|ARPIN|ARFGEF1|VASP|CDC42EP4|SNX9|ELN|SPIRE1|BRK1|CORO1B|CTTN|HAX1|FLII|TWF2|FAM107A|EPS8|EVL|SPTAN1|MYADM|ARPC5|FCHSD2|NCK2|HCK|MTPN|DIAPH3|SSH1|RHOA|ARF6|ESAM|BAIAP2L2|ARPC2|MLST8|SPTBN1|CARMIL1|WHAMM|ARPC4|SPTBN4|ARFIP1|SPTBN5|ARPC1B|TMOD1|CARMIL2|ABITRAM|AP1AR|BAG4|CAPZA1|SPIRE2|PAK3|SPTB|MSRB2|TTC17|MAGEL2|ADD1|AIF1|ARHGAP18|FHOD3|NCK1
CC	GO:0019897	extrinsic component of plasma membrane	none	166	0.379775	1.69738	8.81e-07	1.27e-05	6.79e-06	5901	tags=52%, list=30%, signal=37%	CDH13|GNB5|IQGAP1|KRAS|PICALM|CDH23|APC2|GNA12|DTNA|USP8|GNAL|CDH18|GNAQ|DLG4|SYK|CDHR3|NUMB|PTK2B|FER|OLFM2|SCRIB|GNAO1|JUP|AAK1|GNG4|CDH8|YES1|MFGE8|CTNNA2|FYN|GNA11|CRKL|CDH2|CDH20|GNAZ|PTK2|SNAP91|CDH9|GNG12|CDH3|ANXA2|DGKI|GNA13|CTNNB1|HIP1|PLEKHA4|CDH7|SYTL2|GNAS|SHANK3|S100A10|CUBN|ANXA1|SNAP25|EEA1|CTNNA1|SNX18|CYTH1|SLA|GNG7|GNG2|FARP1|SERPINE2|CDH22|CDH10|GNAI1|KCNAB1|SNX5|PPP3CA|PLG|GNG3|TF|CDH26|FES|STOML2|KCNIP1|SNX9|CDH1|GRAMD1A|LYN|STYK1|GNAI2|CTNND1|GNAT3|ATP2A2|OSBPL2
BP	GO:0050817	coagulation	none	315	0.332373	1.5456	8.81e-07	1.27e-05	6.79e-06	6951	tags=50%, list=35%, signal=33%	APOE|DOCK8|PRKG1|P2RX7|PLCG2|RAB27A|ITPR1|SERPINF2|CD40|ANXA5|MFN2|RAC1|DGKQ|FIBP|ITPR2|PRKCA|VAV2|CD59|FBLN1|GNA12|DTNBP1|BLOC1S3|DOCK1|DGKB|GNAQ|CLIC1|MAPK3|C1QBP|LNPK|DMTN|SYK|CAPZB|CDC42|PRKAR1B|SERPING1|ENTPD1|PLAUR|MERTK|ITGA2|PTPN6|PIK3CB|VAV3|PLEK|SLC7A11|VCL|PRKAR1A|FERMT3|GGCX|FN1|PRKCE|VAV1|TLR4|FYN|PLSCR1|CYP4F11|JAK2|GNA11|CSRP1|LCP2|RAD51C|STXBP1|CD9|ENTPD2|ANXA2|DGKI|RBSN|GNA13|MYH9|PRKCD|ITPK1|SERPINE1|PRKCG|F13A1|CAV1|GNAS|AP3B1|YWHAZ|NFE2L2|MAPK1|A2M|ADTRP|SERPINA1|DGKE|RAF1|ARRB1|EHD1|HBB|F12|EHD3|HPS4|ITPR3|COL1A2|RAD51B|DGKH|VTN|P2RX6|LMAN1|PDPN|PROS1|VKORC1|RAB5A|PSEN1|CBX5|SHH|PABPC4|F7|GNG2|BLOC1S4|SERPINE2|VWF|PRKCB|IRF2|GAS6|PLG|PRDX2|ADAMTS13|HSPB1|UBASH3B|TLN1|FCER1G|TRPC3|PIK3R5|ANO6|DGKG|MMRN1|H3-3B|HMG20B|PRCP|C4BPB|LYN|PRTN3|TFPI|DGKZ|PDGFB|AXL|STXBP3|ILK|MAFF|NOS3|PIK3R1|METAP1|HRG|PAPSS2|DOCK6|EHD2|AK3|SELP|DOCK9|PEAR1|COL1A1|APOH|F10|MYL12A|PAFAH2|GATA2|PTPN11|PHF21A
BP	GO:0051235	maintenance of location	none	285	0.342338	1.58379	8.98e-07	1.29e-05	6.91e-06	7438	tags=55%, list=38%, signal=35%	APOE|MYO5A|NOS1|P2RX7|PLCG2|GPAA1|ITPR1|ITGAV|LTBP1|SCIN|ABCA1|ANK3|ABCG1|AP3D1|PLIN3|ITPR2|HK1|PNPLA2|SYNE1|VPS13D|CYBA|SNCA|PDE4D|GOPC|TSPO|GSTO1|SCARB1|HTT|GJA1|ATP1A2|PTK2B|DIAPH1|PTPN6|YWHAB|PRKCE|SUN2|GSTM2|GSN|OSBPL11|SLC8A1|RASA3|C3|TMEM38A|SREBF2|LPL|CASQ1|FTL|PARK7|SRI|SLC25A23|AKAP6|VSTM2A|NFKBIA|MEST|NFKB1|TXN|TAF3|G3BP2|CD4|ERO1A|GM2A|CAMK2D|GAA|CORO1A|LETM1|HNRNPU|TAF8|GPSM2|CAV1|BBS4|SLC17A7|ABHD5|DBN1|CHD7|PTPRC|FTO|TTC39B|PAFAH1B1|CALM1|EHD1|RYR1|SP100|FGF2|APOB|PPARA|HTR2A|SUFU|SRGN|ABL1|ITPR3|HK2|ANXA6|OSBPL8|GPER1|LATS1|IGSF11|PLIN5|SLC30A3|HAP1|ARHGAP21|NR1H3|PML|BSCL2|NRIP1|ASXL2|ACACB|ALKBH7|LDAH|DYSF|ATG5|UVRAG|THY1|UBASH3B|PLIN2|APLNR|BARD1|RYR2|RYR3|SOAT1|HEXB|KEAP1|PLCG1|PKD2|CDS1|LYN|CDK5|ASXL1|TAPT1|TRDN|TWF2|CALM3|VPS13C|NFKBIB|FAF1|NBL1|RER1|DGAT2|FBXW7|ZFYVE1|RANGAP1|SUPT7L|S100A7|TRPC1|IBTK|MSR1|FKBP1B|SKP1|JPH4|BAX|CHCHD10|CEMIP|NTSR1|PDIA2|ENPP1|BCL3|LIME1|ANK2
BP	GO:0031341	regulation of cell killing	none	66	0.478364	1.9682	9.16e-07	1.31e-05	7.03e-06	4192	tags=48%, list=21%, signal=38%	HLA-B|P2RX7|HLA-A|PVR|LILRB1|CRK|AZGP1|CD59|CFH|SYK|MICA|ICAM1|HLA-F|VAV1|B2M|TYROBP|CADM1|AP1G1|GAPDH|HAVCR2|DNASE1|ITGAM|BCL2L11|PTPRC|LAMP1|CLEC7A|LGALS9|NOS2|CYRIB|SERPINB9|HLA-E|CD55
BP	GO:1901990	regulation of mitotic cell cycle phase transition	Cell Cycle	386	0.317554	1.48871	9.33e-07	1.33e-05	7.13e-06	8581	tags=62%, list=44%, signal=35%	APP|EGFR|PCM1|MRE11|PSMB9|PSMB5|PSMB8|EP300|MYO16|GPNMB|RPTOR|PSMC3|ADAM17|CRADD|PSMD9|CSNK1E|NDE1|RINT1|CDK5RAP2|PTPN6|TUBA1A|KANK2|PCID2|ADAMTS1|PSMD13|ATM|ANLN|AVEN|APPL2|MEPCE|PCNT|CDC7|PLCB1|BCL2|USP47|NEDD1|PSMA4|RIPK1|PPP2R1A|SMARCD3|RAD51C|EIF4G1|CCND3|HECW2|PSMB1|NAE1|TUBB4A|CEP41|FBXL7|PSMB7|RCC2|CSNK1D|GEN1|BRSK1|MDM4|RBL2|UBE2D1|WNT10B|HSPA2|TAOK1|DUSP1|ZFP36L1|ODF2|PSMB3|RAD21|SLFN11|MTBP|IK|PSMC6|TAOK2|BRD4|CDKN1B|CUL4A|DYNC1I2|PAFAH1B1|PCNA|CEP250|ANXA1|PSMC4|RGCC|PHB2|PSMA7|CCP110|CENPE|ZFP36L2|PSMB4|ZW10|RAD51B|CUL3|PSMA6|XPC|PSMA5|CDKN2B|CTDSPL|MAD1L1|DDB1|PLAGL1|CDC25B|ANAPC4|ANAPC1|GIGYF2|RPS27L|TFAP4|CDKN2C|KNTC1|MAPRE1|PML|PRMT2|NACC2|LCMT1|TMOD3|MUC1|PSMD1|CNOT7|CTDSP1|CDKN2D|RDX|LSM11|PPP1R9B|TFDP2|CDKN1A|CCND2|TP53|RAB11A|PSMD8|YWHAE|NEK6|CDK10|PKD2|CEP57|RPL26|WEE1|PSMC1|FOXN3|ARID3A|CDCA5|CNOT6|CEP78|KCNH5|PSME1|PSMD4|PRMT1|TUBB|PSMA3|SSNA1|TMEM14B|FAM107A|TPRA1|BUB3|CARM1|SIRT2|PLK2|CCL2|PSMB2|CEP290|DCTN3|CDC27|PIDD1|DYNC1LI1|PSMA2|BTG2|PSMD14|CNOT8|PLK5|TOPBP1|GJC2|CDK4|CDK2AP2|ATAD5|TRIP13|PSMA1|KMT2E|USP44|PLRG1|DACT1|APPL1|ZFYVE19|KLF4|PSMB6|CNOT3|TUBG1|MAD2L1|NOP53|CNTRL|SKP1|CASP2|ERCC3|MDM2|BAX|MAD2L1BP|YWHAG|TEX14|MECP2|ECD|PSMD12|RIOK2|CDKN2A|CDC73|TPR|NINL|PSMB10|ZNF207|CTDSP2|TUBA4A|ANAPC15|ANAPC16|ZNF385A|TNKS1BP1|PSME3|RB1|CDT1|PSMD7|CLSPN|SFN|CEP135|ERCC2|PSMD5|VPS4B|BTRC|ANAPC7|NEK2|STOX1|BTN2A2|MRNIP|PRKDC|UBE2E2|DBF4B|PSMA8|CENPJ|FBXO7|CNOT4|CEP63|E2F4|CKAP5|VPS4A|KLHL22|SFI1|PSME2
BP	GO:1903362	regulation of cellular protein catabolic process	none	246	0.34579	1.58758	9.33e-07	1.33e-05	7.13e-06	7839	tags=59%, list=40%, signal=36%	APOE|TREM2|PRKN|BBS7|DISC1|UBE3A|RHBDF1|ALAD|GNA12|EZR|GPX1|NUB1|WAC|HSPA1B|CSNK2A1|CSNK1E|RYBP|CLU|PTK2B|RNF14|PRICKLE1|CAMLG|ABCA2|NELL1|UBE2G2|RCHY1|LRRK2|PARK7|ZYG11B|BRSK2|GSK3B|STUB1|MAPK9|AGBL4|PTK2|GCLC|LRP2|USP7|LRP1|EPHA4|BAG6|AXIN1|GIPC1|CSNK1A1|UQCC2|ANXA2|ERLEC1|CSNK1D|BAG5|WNT10B|DAB2IP|VPS11|CCAR2|CD81|PRKCG|CAV1|NFE2L2|ANKIB1|QRICH2|PTTG1IP|EFNA1|RACK1|PSMC4|SUFU|DDA1|RNF144A|HIPK2|ATP5IF1|LATS1|COMMD1|TNFAIP3|PSEN1|XPO1|VCP|SHH|HSPBP1|PML|UBQLN1|TRIM67|DDRGK1|AQP11|LAPTM4B|NUPR1|SVIP|USP14|HERPUD1|RDX|USP13|VGLL4|RNF217|DNAJB2|KEAP1|RNF40|COP1|FURIN|ATXN3|HSP90AB1|FBXO22|GBA|PSMC1|RNF19A|LDLR|TRIB2|PSME1|CTSC|NKD2|CBFA2T3|GSK3A|GLMN|DAB2|SIRT2|PSME3IP1|HSPA1A|PLK2|FAF1|MAGEF1|SH3RF2|SUMO2|FBXW7|N4BP1|PSMD14|EDEM1|SMARCC1|DACT1|MYLIP|SCO1|CEBPA|VPS35|NOP53|MDM2|UBE2K|ZFAND2A|IL33|FHIT|TAF9|USP5|EGF|SGTA|ATP13A2|PSME3|WDR91|SMAD7|WNT1|SOCS4
CC	GO:0070820	tertiary granule	none	146	0.389122	1.72283	9.67e-07	1.38e-05	7.38e-06	7290	tags=61%, list=37%, signal=39%	CTSD|ASAH1|SIRPA|RAC1|AP2A2|CD59|NIT2|TMC6|CYBA|GSDMD|ADAM10|CTSS|LTF|QSOX1|NFASC|CYSTM1|CR1|TSPAN14|CSTB|CTSH|TMEM63A|DIAPH1|ATP11A|PTPN6|NBEAL2|ITGB2|PGM1|PLD1|GGH|NRAS|B2M|ITGAX|LAIR1|CNN2|SERPINB6|TIMP2|QPCT|GAA|CDA|NCKAP1L|LAMTOR3|ITGAM|CD47|SLC2A3|LAMP1|SNAP23|LTA4H|HBB|SNAP25|PTPRB|PRSS3|PTPRN2|LGALS3|CD33|DSP|ARMC8|METTL7A|CD55|DBNL|ALDOA|SVIP|CYFIP1|TCIRG1|IDH1|FCER1G|ANO6|PKP1|PTAFR|PRCP|ATP6V0A1|CD93|STXBP3|STXBP2|SLC11A1|UBR4|SPTAN1|RAB14|YPEL5|DYNC1LI1|LYZ|CD53|STOM|VAMP1|OLR1|HGSNAT|RHOA|VAMP8|STBD1|CD300A
BP	GO:0002291	T cell activation via T cell receptor contact with antigen bound to MHC molecule on antigen presenting cell	Immune Response	10	0.817003	2.44781	1e-06	1.42e-05	7.6e-06	3609	tags=100%, list=18%, signal=82%	LILRB1|HLA-DMB|ICAM1|APBB1IP|FGL2|HAVCR2|CD81|LGALS9|ITGAL|LGALS3
MF	GO:0016628	oxidoreductase activity, acting on the CH-CH group of donors, NAD or NADP as acceptor	none	25	0.634373	2.28829	1e-06	1.42e-05	7.6e-06	6438	tags=92%, list=33%, signal=62%	MECR|BLVRA|ZADH2|AKR1C2|DPYD|AKR1C1|TBXAS1|PTGR1|PTGR2|LBR|BDH2|FASN|TM7SF2|PECR|BLVRB|TECR|SRD5A1|DECR2|SRD5A3|AKR1C3|DHCR24|DHCR7|DHDH
BP	GO:0044409	entry into host	none	134	0.38957	1.709	1e-06	1.42e-05	7.6e-06	6011	tags=52%, list=31%, signal=37%	HLA-DRB1|EGFR|ITGAV|PVR|SLC20A2|TRIM25|TRIM22|TRIM26|NCAM1|SCARB2|HSPA1B|CR1|CBL|CDHR3|SCARB1|ITGA2|TRIM8|ICAM1|TFRC|NPC1|NECTIN1|IFITM2|GSN|CXADR|CTSB|ITGB1|SLC1A5|CD4|PPIA|TRIM5|XPR1|CTNNB1|IFITM3|ITGA5|CD81|CAV1|MET|GRB2|ITGB5|LAMP1|MOG|EXOC2|LGALS9|HTR2A|TRIM14|DYNLT1|TRIM27|CD55|GAS6|P4HB|LGALS1|IFITM1|PHB|UVRAG|EPS15|RPSA|EFNB3|DAG1|DPP4|CDH1|EPHA2|TRIM38|KPNA3|LDLR|AXL|CTNND1|CLDN9|APCS|HSPA1A|SIGLEC1
BP	GO:1900034	regulation of cellular response to heat	none	79	0.455502	1.91783	1.02e-06	1.44e-05	7.72e-06	5942	tags=63%, list=30%, signal=44%	MAPT|NUP62|NUP88|NUP54|EP300|NUP160|RPTOR|MAPK3|HSPA1B|MTOR|NUP50|NUP205|ATM|HSPB8|BAG3|HIKESHI|NUP107|GSK3B|HSPA1L|PTGES3|NUP133|CAMK2D|CREBBP|BAG5|CHORDC1|NUP98|CCAR2|NUP155|RPA3|MAPK1|NUP210|NUP42|MAPKAPK2|ATR|NUP58|SEH1L|NUP93|NUP188|DNAJB1|FKBP4|YWHAE|HSP90AB1|CAMK2G|AKT1S1|DNAJB6|RANBP2|CRYAB|RAE1|NUP214|HSPA1A
BP	GO:0048488	synaptic vesicle endocytosis	Endolysosome	61	0.484142	1.97517	1.04e-06	1.46e-05	7.82e-06	7182	tags=75%, list=36%, signal=48%	SYNJ1|DNM1|DNAJC6|DGKQ|PICALM|CANX|SNCA|PACSIN1|ITSN2|PIP5K1C|SNCG|SCRIB|RAB27B|LRRK2|KIAA1109|SNAP91|SYNJ2|STON1|STON2|SYT1|SLC2A4|SLC17A7|STX1A|DENND1A|TOR1A|SH3GL2|SYT5|DNM1L|DNM3|PPP3CC|BTBD8|NLGN1|SYT11|ROCK1|SNCB|SH3GL1|CDK5|PPP3CB|CALM3|NLGN2|GAK|SYT7|DNM2|VAMP2|ARF6|MX1
BP	GO:0140238	presynaptic endocytosis	Endolysosome	61	0.484142	1.97517	1.04e-06	1.46e-05	7.82e-06	7182	tags=75%, list=36%, signal=48%	SYNJ1|DNM1|DNAJC6|DGKQ|PICALM|CANX|SNCA|PACSIN1|ITSN2|PIP5K1C|SNCG|SCRIB|RAB27B|LRRK2|KIAA1109|SNAP91|SYNJ2|STON1|STON2|SYT1|SLC2A4|SLC17A7|STX1A|DENND1A|TOR1A|SH3GL2|SYT5|DNM1L|DNM3|PPP3CC|BTBD8|NLGN1|SYT11|ROCK1|SNCB|SH3GL1|CDK5|PPP3CB|CALM3|NLGN2|GAK|SYT7|DNM2|VAMP2|ARF6|MX1
BP	GO:0048488	synaptic vesicle endocytosis	Synapse	61	0.484142	1.97517	1.04e-06	1.46e-05	7.82e-06	7182	tags=75%, list=36%, signal=48%	SYNJ1|DNM1|DNAJC6|DGKQ|PICALM|CANX|SNCA|PACSIN1|ITSN2|PIP5K1C|SNCG|SCRIB|RAB27B|LRRK2|KIAA1109|SNAP91|SYNJ2|STON1|STON2|SYT1|SLC2A4|SLC17A7|STX1A|DENND1A|TOR1A|SH3GL2|SYT5|DNM1L|DNM3|PPP3CC|BTBD8|NLGN1|SYT11|ROCK1|SNCB|SH3GL1|CDK5|PPP3CB|CALM3|NLGN2|GAK|SYT7|DNM2|VAMP2|ARF6|MX1
BP	GO:0140238	presynaptic endocytosis	Synapse	61	0.484142	1.97517	1.04e-06	1.46e-05	7.82e-06	7182	tags=75%, list=36%, signal=48%	SYNJ1|DNM1|DNAJC6|DGKQ|PICALM|CANX|SNCA|PACSIN1|ITSN2|PIP5K1C|SNCG|SCRIB|RAB27B|LRRK2|KIAA1109|SNAP91|SYNJ2|STON1|STON2|SYT1|SLC2A4|SLC17A7|STX1A|DENND1A|TOR1A|SH3GL2|SYT5|DNM1L|DNM3|PPP3CC|BTBD8|NLGN1|SYT11|ROCK1|SNCB|SH3GL1|CDK5|PPP3CB|CALM3|NLGN2|GAK|SYT7|DNM2|VAMP2|ARF6|MX1
BP	GO:0032872	regulation of stress-activated MAPK cascade	none	211	0.355173	1.61185	1.05e-06	1.48e-05	7.92e-06	8126	tags=61%, list=41%, signal=36%	APP|EGFR|PRKN|SERPINF2|SIRPA|HRAS|GSTP1|IGF1R|DTNBP1|EZR|MAPK3|SH3RF1|MAP3K20|SYK|CDC42|FKTN|PAK1|PTK2B|TPD52L1|PDCD4|VANGL2|DLG1|SFRP1|TLR4|PDCD10|PLCB1|RELL1|TNFRSF11A|RASSF2|SASH1|RIPK1|RELL2|MAP3K9|MAGI3|MAP4K4|PRDX1|MFHAS1|EPHA4|AXIN1|HGF|TGFB2|EPHB1|MEN1|MAPK8IP3|TNIK|FLT4|DAB2IP|TAOK1|ZMYND11|LTBR|MAP3K13|DUSP1|MLKL|AIDA|MAPK1|FOXO1|TAOK2|SPHK1|ULK4|PAFAH1B1|MAP2K2|MAP4K5|PYCARD|MAP2K1|PHLPP1|MAP2K4|TRAF2|HIPK2|FZD7|PJA2|PKN1|HMGCR|MAP3K5|RPS3|TLR3|GRIK2|MAP3K3|DAXX|PTPN1|DNAJA1|DBNL|MINK1|HMGB1|CCN2|TF|MAP3K2|RASGRP1|MAP3K6|SPAG9|NCOR1|DUSP3|TRAF6|SCIMP|FGD2|MAPK8IP1|PRMT1|ERN1|DUSP19|HACD3|WNT7B|FZD5|SH3RF2|MECOM|DUSP22|TRAF5|MAP3K11|NBR1|RAP2A|DACT1|ITCH|AMBP|FCGR2B|GPS2|FOXM1|DVL3|FZD8|FAS|STK3|PER1|HIPK3|RAPGEF1|CARD9|EMC10|TRAF4|ZNF675|DVL2|ZC3H12A|CYLD|NOD2
BP	GO:0043393	regulation of protein binding	none	195	0.363943	1.6435	1.05e-06	1.48e-05	7.92e-06	5990	tags=52%, list=30%, signal=37%	APP|APOE|PRKN|DISC1|CRK|RUVBL2|EP300|DTNBP1|MARK3|MAP2|MAPK3|CSNK1E|TGFBR3|CDC42|DDX11|CRMP1|MAPK8|EPB41|STK4|LDLRAP1|HIP1R|B2M|LRRK2|PARK7|ADD2|GSK3B|STUB1|ADNP|PTPRF|TFIP11|SMARCD3|CAPRIN2|LRP1|EPHA4|NES|PLXND1|ANXA2|MEN1|TMC8|PRKCD|PCBD1|PEX14|MARK2|PLCL2|PRMT8|CAV1|EPB41L5|MET|GREM2|ARRB1|LRRC6|RACK1|AMFR|ANGPT1|PPARA|IFIT1|ABL1|HDAC4|HIPK2|VTN|ACE|TGFBR1|PPP2CA|PSEN1|PBXIP1|TDG|TLE5|BDNF|CRTAC1|MAPRE1|TTBK1|SPON1|NFATC4|PIN1|DTX3L|CTSZ|UBASH3B|IFIT2|DNAJB2|CDKN1A|RALB|PPP2CB|CTHRC1|NMD3|RAN|ROCK1|MFNG|HSP90AB1|EIF2S1|TTBK2|ITGB1BP1|LRPAP1|CDK5|PDGFB|GPSM1|ATP2A2|LFNG|CARM1|DAB2|PSME3IP1|PLK2|BAMBI
BP	GO:0048738	cardiac muscle tissue development	none	191	0.364511	1.64461	1.07e-06	1.5e-05	8.03e-06	5593	tags=48%, list=28%, signal=34%	LMNA|BMPR1A|ACTN2|PDLIM5|MYH10|TGFBR3|CDC42|GJA1|MTOR|PAK1|NEB|COL11A1|RBPJ|PI16|PRKAR1A|EGLN1|CXADR|SLC8A1|AGT|AKAP6|ITGB1|TPM1|RIPK1|MAML1|NPRL3|LRP2|OBSL1|FGFR2|TGFB2|ADRA1A|AKAP13|SGCD|SMAD4|HNRNPU|TGFBR2|TENM4|NDRG4|MAPK1|FGFR1|CHD7|PDGFRB|KDM6B|DDX39B|MAPK11|FGF2|PPARA|MAP2K4|MEF2C|TSC1|FZD7|TGFB1|TBX3|PPP1R13L|TGFBR1|RBP4|ALDH1A2|NOTCH1|DSP|BMP7|FOXC1|ZMPSTE24|UBE4B|ERBB4|ATG5|FHL2|TBX2|HEY2|YAP1|NDUFV2|PARP2|SMAD1|PIN1|YY1|NEBL|RXRA|SGCB|HEG1|VGLL4|S1PR1|DSG2|RYR2|BVES|SLC9A1|ERBB3|DIPK2A|SORBS2|ACVR1|TCAP|DLL1|FGF9|RGS4
CC	GO:0098839	postsynaptic density membrane	Synapse	92	0.442562	1.89052	1.07e-06	1.5e-05	8.03e-06	5686	tags=59%, list=29%, signal=42%	DCC|GRIN2B|GRIN2A|PTPRS|ACTN2|PRRT2|CACNG2|CHRM3|DLG4|ATP2B2|CLSTN2|SCRIB|DLG1|GRIN2D|GRID2|DLG2|NECTIN3|KCNH1|SORCS3|ADAM22|EPHA4|PLPPR4|ABHD17C|GRIN1|DGKI|SYNDIG1|SHISA6|GRIA2|GRID1|LRFN5|LRRC4B|CACNG8|CACNG3|GRM1|GRIA1|SHISA7|ADCY1|RGS9|CACNG7|ARC|NRCAM|RGS7BP|ERBB4|LRRTM3|LIN7B|DAGLA|LIN7A|ABHD17B|SLITRK1|EFNB3|GRM5|SLC30A1|LRRC4C|PTPRO
CC	GO:0030658	transport vesicle membrane	Proteostasis	201	0.366251	1.65694	1.09e-06	1.52e-05	8.14e-06	10692	tags=81%, list=54%, signal=37%	HLA-C|HLA-B|HLA-DRB1|CYB561|HLA-DRA|HLA-A|ITPR1|HLA-DPB1|HLA-DQB1|ICA1|GABRA2|PTPRS|CD59|HLA-DQA1|DTNBP1|PRRT2|TMEM163|ATP6V1G2|SV2B|NCALD|UNC13A|RAB3B|HLA-DPA1|STX16|AP1S1|DOC2A|HLA-F|RAB27B|WFS1|SLC6A9|SREBF2|B2M|LRRK2|DMXL2|SAR1A|SYNGR1|CPE|DNAJC5|BSN|RAB3A|AP1G1|TMEM30A|CLBA1|SYT1|SLC6A17|SYNGR3|SLC17A7|STX1A|PDCD6|RAB3C|CBARP|SCG3|LAMP1|CLCN3|SYT6|GRIA1|SH3GL2|LMAN1|SYT5|DNM1L|PTPRN2|VAMP3|RAB5A|HLA-E|CLTC|SLC30A3|SEC23B|SVOP|GAD2|CA4|UNC13C|SYNGR2|SEC23A|SYPL1|SYN3|SLC17A6|ATP8A1|MCTP1|SEPTIN8|SYT4|RAB35|STX5|SV2A|ARFGEF3|SCAMP5|SCGN|RPH3A|CNIH1|PI4K2A|STX17|SYN2|CALM3|AP2A1|SYNRG|RAB26|BORCS5|CNIH3|SEC31A|SREBF1|SCAMP1|SYT7|SYT12|VAMP1|PAM|SYPL2|VAMP2|SEC24C|KLHL12|CD74|RAB11B|SAR1B|HLA-DRB5|SYNPR|ECE2|CLTA|SGTA|VAMP4|STX6|BCL2L1|SYT9|SLC32A1|MAP6|DBH|VTI1A|TMED7|SEC23IP|TMED10|SLC9B2|STX10|RASSF9|RAB5B|LAMP5|STX12|C16orf70|PEF1|SNTB2|SEC24A|RAB1A|CPLX3|SORL1|SYT3|SYP|PTPRN|MCFD2|TGFA|CLTCL1|VTI1B|SPRED2|SEC31B|DRD2|SYT10|SCAP|VMA21|SNAPIN|SEC16A|SYTL4|SEC22B|SNAP47|SLC17A5|GOSR2|SV2C|HLA-H
BP	GO:0017157	regulation of exocytosis	none	211	0.354636	1.60941	1.1e-06	1.54e-05	8.25e-06	8375	tags=63%, list=43%, signal=37%	PRKN|RAB27A|CADPS2|PPFIA2|RAB3GAP1|SMPD3|DTNBP1|PRRT2|SNCA|KCNB1|CPLX1|RAC2|SLC4A8|SYK|FER|TRIM9|RAB3B|SDC4|CADPS|RAPGEF4|BCR|DOC2A|ITGB2|HLA-F|RAB27B|SEPTIN2|PRAM1|ABR|LRRK2|RAB15|NAPB|GSK3B|STXBP5L|PDCD6IP|HMOX1|STX4|BACE1|RAB3A|RIMS2|AP1G1|CLASP2|PREPL|STXBP1|CHRNB2|GIPC1|SEPTIN1|SYT1|PCLO|ADRA1A|DOC2B|DGKI|STXBP6|SEPTIN5|VSNL1|CPLX2|PRKCG|NSF|ITGAM|GAB2|STX1A|RIMS1|STAM|RAB3C|CBARP|LAMP1|ANXA1|NAPA|LGALS9|HTR2A|CSPG5|SNX4|REST|SYT6|SYT5|DNM1L|STX1B|RAB5A|HGS|NOTCH1|CD84|ADCY1|HAP1|PRKCB|ADGRE2|C12orf4|PFN2|RAB12|FOXF1|FES|FCER1G|RALB|NLGN1|SYT11|SYT4|PTAFR|CACNB2|LYN|GNAI2|SCAMP5|CDK5|STXBP3|IL4R|STXBP2|ATP2A2|CALM3|RAB26|CNR1|SYT7|SYT12|RAP1A|VAMP1|VAMP2|SYT13|GATA2|FCGR2B|RALA|VAMP8|CD300A|FBXL20|CHRNA4|ATP13A2|PLA2G6|GIT1|HTR1B|CACNA1G|VPS4B|SYT9|TSG101|RAB13|TRPV6|EXPH5|CHRM2|FGR
BP	GO:0046777	protein autophosphorylation	none	222	0.351	1.59785	1.12e-06	1.55e-05	8.34e-06	6289	tags=51%, list=32%, signal=35%	EGFR|MRE11|CAMK4|INSR|PRKD2|IQGAP1|IGF1R|EEF2K|MARK3|GPNMB|MAPK3|CAMKK2|SYK|STK10|DDR1|PPP2R5C|MTOR|PAK1|PTK2B|FER|PEAK1|BCR|DDR2|STK4|AAK1|YES1|AATK|ATM|FYN|STK33|SLK|LRRK2|GFRA2|JAK2|PRKG2|GSK3B|RASSF2|RIPK1|CSF1R|PTK2|MAP3K9|EPHA4|WNK2|FGFR2|PRKD1|FLT3|FLT1|EPHB1|CAMK2D|ERBB2|PPP2R5A|NLK|TNIK|FLT4|TAOK1|EIF2AK4|SMG1|MARK2|MAP3K13|EPHB4|PRKCG|CAV1|PPP2R5B|FGFR1|NTRK2|TAOK2|PDGFRB|NEK10|PTPRC|CALM1|LMTK2|MAP2K2|CHP1|ROS1|ABL1|ACE|MAPKAPK2|ATR|STK39|STK24|SLA|ACVR1B|DYRK1A|MAP3K3|VRK1|ERBB4|MINK1|HIPK4|CSK|DAPK3|THY1|PPP2R5D|FES|MKNK2|CAD|PPP2R5E|PAK2|NEK6|EIF2S1|TOM1L1|DAPK1|LYN|STYK1|CDK5|PDGFB|ERN1|CALM3|RAD50|SIK2|MVP|IRAK3|MAPKAPK3|MAP3K11
BP	GO:0048041	focal adhesion assembly	Structural Stabilization	82	0.44737	1.89194	1.12e-06	1.55e-05	8.34e-06	6462	tags=65%, list=33%, signal=44%	RAC1|IQGAP1|TRIP6|ACTN2|DMTN|PTK2B|SDC4|ITGA2|PEAK1|BCR|VCL|SFRP1|SLK|ACTN1|BCL2|APOD|EPHA3|LIMS1|PTK2|MAP4K4|LRP1|ARHGEF7|CLASP2|MACF1|RCC2|EPB41L5|TAOK2|ROCK2|S100A10|DLC1|ABL1|CORO2B|TSC1|MMP14|BCAS3|ACVRL1|ACTN3|FMN1|DAPK3|THY1|SLC9A1|DUSP3|ROCK1|ITGB1BP1|LIMCH1|CTTN|PTPRJ|CAMSAP3|FAM107A|DUSP22|HRG|TESK2|SORBS1
BP	GO:0060998	regulation of dendritic spine development	Synapse	74	0.457428	1.91064	1.12e-06	1.55e-05	8.34e-06	5976	tags=65%, list=30%, signal=45%	APOE|OPA1|DISC1|UBE3A|PTPRS|ASAP1|PPFIA2|TANC2|EEF2K|ADAM10|BAIAP2|PDLIM5|MTOR|ABI2|SIPA1L1|ARHGAP44|SHANK2|LRRK2|CAPRIN2|EPHA4|DLG5|SHANK1|SHANK3|DBN1|NGEF|PAFAH1B1|EFNA1|MAPK6|KIF1A|PPP1R9A|MEF2C|ACTR2|KALRN|DNM1L|PSEN1|DNM3|ARC|DHX36|LRP8|DBNL|LZTS3|NLGN1|CPEB3|NEURL1|CDK5|RELN|SRCIN1|PLK2
BP	GO:0031644	regulation of nervous system process	none	133	0.400392	1.75642	1.16e-06	1.6e-05	8.56e-06	6334	tags=56%, list=32%, signal=38%	APP|SLC25A12|SLC8A3|DLGAP2|COMT|BAIAP2|DLG4|FIG4|NRXN1|MTOR|PTK2B|MGLL|ITGA2|GRIN2D|SHANK2|DMPK|LRRK2|WASF3|AGT|S100B|BEGAIN|ITGAX|DLGAP1|JAM2|FGF12|RIMS2|HGF|MAG|GRIN1|TNR|SHANK1|SHANK3|TENM4|SHISA6|HOMER1|SOX10|STX1A|RIMS1|ROCK2|VIP|PARD3|IGSF9B|DLGAP3|GRM1|IGSF11|STX1B|SHISA7|EDNRB|NPTXR|TMEM98|NPTX2|TNFRSF1B|FABP5|CCK|SPX|TNFRSF21|SLC9A1|NLGN1|DAG1|DLGAP4|PTAFR|GBA|NPY2R|SH3GL1|RGS4|CTSC|RELN|NOS3|NLGN2|EIF4A3|ADORA1|GPR35|MYRF|CARTPT|NPTX1
BP	GO:0034248	regulation of cellular amide metabolic process	none	405	0.314345	1.47682	1.16e-06	1.6e-05	8.56e-06	8436	tags=59%, list=43%, signal=34%	APP|APOE|TRAP1|LRPPRC|SHMT1|MRPS27|METTL16|TSFM|GUF1|ABCG1|EIF4E|NOTCH4|GSTZ1|PICALM|BIN1|EIF2B5|SMPD3|FASTKD2|EIF2A|MAPK3|C1QBP|PLXNB2|CLU|RMND1|MTOR|PTK2B|CIRBP|PDPR|ITGA2|LARP4B|STAT3|SLC7A11|ABCA2|AKT2|RPS9|PDP1|TRMT10C|EIF2B1|PLD1|ORMDL1|VIM|DDX25|EIF4G1|CAPRIN2|MIF4GD|IGFBP5|EPHA4|GSAP|EIF4G3|UQCC2|EIF2B4|GAPDH|GGA3|SAMD4A|ERBB2|LARP6|EIF6|EIF2AK4|PABPC1|PRKCD|PDK2|ZFP36L1|PDK1|ABCA7|NFE2L2|MAPK1|GSPT1|HABP4|NTRK2|ROCK2|AGO2|EIF4E3|SPHK1|LARP1|POLR2D|PTCD3|FTO|PGAM1|EFNA1|ATF4|RACK1|ENC1|DDX39B|PURA|NSUN4|UPF1|ZFP36L2|ETF1|TSC1|YBX3|EEFSEC|CCN1|PPP1R15B|PDK4|IREB2|NSMAF|SP1|GIGYF2|DDX1|RPS27L|RPS3|EIF4A2|HAP1|POLR2G|CDC123|TACO1|TNFRSF1A|DHX29|SPON1|KRT17|KHSRP|DHX36|RPS6KA1|CNOT7|PTBP1|LRRTM3|EPRS1|INPP5E|RBM4|PIN1|RIDA|CYFIP1|DAPK3|RXRA|HSPB1|MKNK2|RPL30|CASC3|TP53|NANOS1|DHFR|PYM1|COA3|ROCK1|MTIF2|CPEB3|POLDIP3|EIF2S1|RPL26|NEURL1|DAPK1|PTAFR|GRM5|MPV17L2|SLC2A13|EIF4EBP2|AGO1|CNOT6|QKI|RPLP1|IFNGR1|GSK3A|EIF5A2|METTL14|NEMF|DPH6|PCIF1|TNRC6A|TOB1|EIF4A3|UQCC1|TRUB2|PKM|MTG1|DNAJC3|YBX1|METAP1|EIF4H|RPUSD4|BTG2|YTHDF1|MRPL13|ILF3|YTHDF3|RELA|ATXN2|NCBP1|EIF1B|AGO3|CNOT8|MALSU1|NCK2|CDK4|MTPN|LTN1|HFM1|UPF3A|PUM3|DNAJC24|MKNK1|NSUN5|CNOT3|EIF3B|METTL3|RHOA|EIF3K|RBM4B|TNRC6C|TNRC6B|BCL3|LSM14A|TPR|PER1|PDP2|EIF4E2|CAPRIN1|ZNF385A|FXR1|ZFP36|NPM1|PLA2G6|THBS1|EIF4EBP1|NIBAN1|PASK|KBTBD8|DNAJC1|PUM1|TCOF1|CALR|SHMT2|EIF3D|DPH1|PRKAA1|DIO2|ZC3H12A|PRNP|PRKDC|EIF5B|EIF3C|GCN1|ZNF598|EIF5|PPP1CA|CDK5RAP1|TMED10|EIF1|RBM24
CC	GO:0032592	integral component of mitochondrial membrane	Mitochondrial Metabolism	77	0.447224	1.87767	1.21e-06	1.66e-05	8.93e-06	7297	tags=70%, list=37%, signal=44%	SPG7|COX11|PPOX|MICU1|L2HGDH|TOMM40|SLC25A4|PISD|MFF|TMEM70|BAK1|ETFDH|IMMT|ABCB10|TMEM177|SLC25A3|COA1|SFXN4|GDAP1|CHCHD6|AGK|DMPK|MPC1|MICOS10|SFXN1|SFXN3|MPC2|DNAJC11|PIGBOS1|RHOT1|MCUR1|MCU|AFG3L2|BNIP3|MICOS13|OXA1L|FIS1|SLC25A19|CHCHD3|MFN1|COA3|SPIRE1|TMEM11|TIMM23B|TOMM20|CNR1|SFXN5|SCO1|SYNJ2BP|SCO2|CHCHD10|CPT1A|TIMM17A|COX18
MF	GO:0016627	oxidoreductase activity, acting on the CH-CH group of donors	none	57	0.486856	1.97128	1.24e-06	1.71e-05	9.17e-06	6438	tags=70%, list=33%, signal=47%	SDHC|GCDH|MECR|PPOX|BLVRA|SDHA|ZADH2|AKR1C2|SDHB|DPYD|AKR1C1|TBXAS1|PTGR1|PTGR2|SDHAF4|LBR|ACAD9|BDH2|FASN|TM7SF2|ACADVL|PECR|ACADSB|RSAD1|ACOX2|ACOX1|BLVRB|DUS2|TECR|SDHD|SRD5A1|CPOX|DECR2|IVD|SRD5A3|ACADL|AKR1C3|DHCR24|DHCR7|DHDH
MF	GO:0019199	transmembrane receptor protein kinase activity	none	78	0.450878	1.89724	1.26e-06	1.73e-05	9.26e-06	7210	tags=67%, list=37%, signal=42%	EGFR|LTBP1|INSR|IGF1R|BMPR1A|TGFBR3|DDR1|EFEMP1|EPHA5|MERTK|DDR2|EPHA6|EPHA3|CSF1R|EPHA4|FGFR2|FLT3|FLT1|EPHB1|BMPR1B|ERBB2|FLT4|EPHB4|IGF2R|TGFBR2|MET|FGFR1|NTRK2|PDGFRB|ROS1|EPHA10|FGFRL1|TGFBR1|NTRK3|ACVRL1|TIE1|ACVR1B|ERBB4|NRP2|ERBB3|EFNB3|RET|EPHA2|ACVR1|AXL|SOSTDC1|EPHB6|LTBP4|FGFR4|KIT|ACVR2B|PDGFRL
BP	GO:0070302	regulation of stress-activated protein kinase signaling cascade	none	214	0.354493	1.61073	1.26e-06	1.73e-05	9.26e-06	8126	tags=61%, list=41%, signal=36%	APP|EGFR|PRKN|SERPINF2|SIRPA|HRAS|GSTP1|IGF1R|DTNBP1|EZR|MAPK3|SH3RF1|MAP3K20|SYK|CDC42|FKTN|PAK1|PTK2B|TPD52L1|PDCD4|VANGL2|DLG1|SFRP1|TLR4|PDCD10|PLCB1|RELL1|TNFRSF11A|RASSF2|SASH1|RIPK1|RELL2|MAP3K9|MAGI3|MAP4K4|PRDX1|MFHAS1|EPHA4|AXIN1|HGF|TGFB2|EPHB1|MEN1|MAPK8IP3|TNIK|FLT4|DAB2IP|TAOK1|ZMYND11|LTBR|MAP3K13|DUSP1|MLKL|AIDA|MAPK1|FOXO1|TAOK2|SPHK1|ULK4|PAFAH1B1|MAP2K2|MAP4K5|PYCARD|MAP2K1|PHLPP1|MAP2K4|TRAF2|HIPK2|FZD7|PJA2|PKN1|HMGCR|MAP3K5|RPS3|TLR3|ZMPSTE24|GRIK2|MAP3K3|DAXX|PTPN1|DNAJA1|DBNL|MINK1|HMGB1|CCN2|TF|MAP3K2|RASGRP1|MAP3K6|SPAG9|NCOR1|DUSP3|TRAF6|SCIMP|FGD2|LYN|MAPK8IP1|PRMT1|ERN1|DUSP19|HACD3|WNT7B|FZD5|SH3RF2|MECOM|DUSP22|TRAF5|MAP3K11|NBR1|RAP2A|DACT1|ITCH|AMBP|FCGR2B|GPS2|FOXM1|DVL3|FZD8|FAS|STK3|PER1|HIPK3|RAPGEF1|CARD9|EMC10|TRAF4|ZNF675|DVL2|ZC3H12A|CYLD|NOD2
BP	GO:0046580	negative regulation of Ras protein signal transduction	none	51	0.506716	2.02185	1.27e-06	1.74e-05	9.36e-06	5151	tags=65%, list=26%, signal=48%	NUP62|MFN2|SYNGAP1|NF1|KANK1|SCAI|ARHGAP44|RASA3|ARHGAP35|ITGB1|SPRY4|ARHGAP24|ARHGAP42|TGFB2|RASA2|TIMP2|RASA4|ADRA1A|ITGA3|DAB2IP|MET|STMN3|RASAL1|FLCN|DLC1|CUL3|TRIM67|BCL6|LZTR1|HEG1|FBP1|PPP2CB|SPRY2
BP	GO:1901607	alpha-amino acid biosynthetic process	none	65	0.479132	1.9672	1.27e-06	1.74e-05	9.36e-06	7174	tags=71%, list=36%, signal=45%	SLC25A12|SHMT1|ASS1|MTAP|CBS|PLOD2|MTHFD1|MTHFR|OAT|SRR|BCAT1|CPS1|ASNS|PSPH|PHGDH|ASL|ASNSD1|PARK7|MTRR|MRI1|PLOD3|PYCR3|GLS2|ADI1|GOT2|GLS|PSAT1|SERINC5|PYCR2|SEPHS1|GLUD1|NAGS|ALDH18A1|MTR|BHMT2|CAD|GLUL|CTH|ENOPH1|AASS|SDSL|SEPHS2|GOT1|ATP2B4|CLN3|BCAT2
BP	GO:0048278	vesicle docking	Endolysosome	65	0.478941	1.96642	1.29e-06	1.76e-05	9.45e-06	5999	tags=66%, list=30%, signal=46%	CEP83|STX2|KCNB1|EXOC4|UNC13A|RAB3B|STX16|PLEK|SCFD1|EXOC6|RAB15|STX4|RAB3A|STXBP1|SNPH|SYT1|VPS11|SYTL2|CPLX2|NSF|CTBP2|NDRG4|STX1A|RAB3C|SNAP25|VAMP3|STX1B|STX8|UNC13C|RAB12|RABEPK|VPS33B|RALB|BVES|STX3|STX5|SCFD2|STXBP3|BLOC1S6|STX17|STXBP2|PPFIA3|YKT6
CC	GO:0098573	intrinsic component of mitochondrial membrane	Mitochondrial Metabolism	78	0.450571	1.89595	1.29e-06	1.76e-05	9.45e-06	7297	tags=71%, list=37%, signal=45%	SPG7|COX11|PPOX|MFN2|MICU1|L2HGDH|TOMM40|SLC25A4|PISD|MFF|TMEM70|BAK1|ETFDH|IMMT|ABCB10|TMEM177|SLC25A3|COA1|SFXN4|GDAP1|CHCHD6|AGK|DMPK|MPC1|MICOS10|SFXN1|SFXN3|MPC2|DNAJC11|PIGBOS1|RHOT1|MCUR1|MCU|AFG3L2|BNIP3|MICOS13|OXA1L|FIS1|SLC25A19|CHCHD3|MFN1|COA3|SPIRE1|TMEM11|TIMM23B|TOMM20|CNR1|SFXN5|SCO1|SYNJ2BP|SCO2|CHCHD10|CPT1A|TIMM17A|COX18
MF	GO:0005085	guanyl-nucleotide exchange factor activity	none	208	0.356751	1.61787	1.31e-06	1.78e-05	9.56e-06	9735	tags=73%, list=49%, signal=37%	MADD|DOCK8|ARHGEF10|ARHGEF40|SPATA13|FGD4|C9orf72|FARP2|VAV2|EPS8L2|EIF2B5|RAB3GAP1|ARFGEF2|SBF2|DOCK4|DOCK1|DNMBP|ITSN2|RIC8A|ARF4|RGL2|RAPGEF5|RASGRF1|TRIO|WDR41|RAPGEF4|BCR|VAV3|DENND4C|EIF2B3|DENND6B|RAPGEF3|PLCE1|EIF2B1|RIN3|VAV1|RIN2|ABR|IQSEC3|MYCBP2|PSD3|CYTH2|DOCK5|RCC1|PSD2|RASGRP3|HERC1|DENND10|ARHGEF7|NUCB1|EEF1D|ARHGEF37|EIF2B4|RCC2|PLEKHG3|AKAP13|RAB3GAP2|LAMTOR3|SOS2|SERGEF|RASGRF2|PSD4|NGEF|HERC2|PREX1|FLCN|DENND1A|FGD3|ARHGEF10L|DENND2A|ARHGEF3|HPS4|KALRN|BCAR3|CYTH1|RAB3IL1|DOCK3|DENND5A|KNDC1|ARHGEF1|ARHGEF11|GBF1|DOCK2|FARP1|MCF2L2|DENND2B|SOS1|TBC1D10A|ARHGEF4|PLEKHG1|RASGRP1|ARFGEF1|ARHGEF26|FGD5|RGL3|DOCK10|FGD2|ARHGEF2|ARFGEF3|ARHGEF17|PREX2|DOCK7|DENND4B|EPS8|FGD6|RIC8B|DOCK6|RCBTB2|ELMO1|RAP1A|DOCK9|MCF2L|CYTH3|EEF1B2|DENND11|CCDC88C|SH2D3C|FBXO8|ANKRD27|RALGDS|RASGRP4|EGF|RAPGEF1|HPS1|GDPGP1|RAPGEF6|ARHGEF25|ARHGEF12|ALS2|CCZ1|LAMTOR2|DIS3|PLEKHG5|ARHGEF33|RABGEF1|SBF1|PSD|SH3BP5L|ARHGEF16|RAPGEF2|ARHGEF9|RAPGEFL1|EIF2B2|ARHGEF19|RINL|FNIP1|ARHGEF6|LAMTOR4|DENND3|DENND2D|TIAM2
BP	GO:0034605	cellular response to heat	none	120	0.402127	1.74901	1.33e-06	1.8e-05	9.67e-06	8195	tags=69%, list=42%, signal=41%	MAPT|NUP62|NUP88|NUP54|EP300|NF1|NUP160|RPTOR|MAPK3|HSPA1B|MTOR|NUP50|NUP205|MYOF|ATM|HSPB8|BAG3|HIKESHI|NUP107|GSK3B|STUB1|HSPA1L|HMOX1|FGF1|PTGES3|NUP133|CAMK2D|CREBBP|BAG5|CHORDC1|NUP98|CCAR2|NUP155|RPA3|MAPK1|PDCD6|NUP210|ARPP21|POLR2D|SLC52A3|NUP42|MAPKAPK2|ATR|VCP|NUP58|DHX36|DAXX|SLU7|SEH1L|NUP93|NUP188|CDKN1A|DNAJB1|FKBP4|YWHAE|ATXN3|HSP90AB1|EIF2S1|LYN|CAMK2G|AKT1S1|DNAJB6|RANBP2|CRYAB|RAE1|NUP214|ATP2A2|HSPA1A|NUP37|TFEC|TCIM|HSPD1|ANO1|CAMK2A|CD34|TPR|BAG1|MLST8|THBS1|HSF1|DNAJC7|PDCL3|PTGS2
BP	GO:0021782	glial cell development	none	114	0.415063	1.80245	1.34e-06	1.82e-05	9.74e-06	6169	tags=58%, list=31%, signal=40%	APP|MAPT|TREM2|EGFR|ARHGEF10|GSTP1|KRAS|LGI4|EIF2B5|NF1|GRN|KCNJ10|CLU|SLC25A46|PHGDH|EIF2B3|NDRG1|ABCA2|AKT2|EIF2B1|BACE2|GSN|TLR4|ASPA|WASF3|VIM|ADAM22|LRP1|PICK1|CD9|MAG|EIF2B4|LAMB2|C1QA|SMO|MDK|MPP5|TENM4|SOX10|NTRK2|NKX6-2|PARD3|ID4|TLR2|CSPG5|SOD1|PSEN1|SHH|TTBK1|NTRK3|FA2H|C5AR1|B4GALT6|DAG1|NCSTN|LYN|LDLR|DLL1|CDK5|ILK|IFNGR1|PRX|ASCL1|SIRT2|MYRF|CNTN2
CC	GO:0005884	actin filament	Structural Stabilization	111	0.415763	1.80307	1.34e-06	1.82e-05	9.74e-06	6242	tags=58%, list=32%, signal=40%	MYO5A|CD2AP|PDLIM4|RAC1|IQGAP1|MYO6|APC2|EZR|ACTN2|PDLIM5|RAC2|DMTN|AIF1L|WIPF1|MYO9B|PAK1|SPECC1L|GAS7|COTL1|JAM3|RCSD1|YES1|FYN|LCP1|PDLIM3|SMTN|ACTN1|WHRN|TPM1|COBL|GNG12|HCLS1|MYO1C|CORO1A|AKAP13|PSTPIP1|MARK2|PALLD|DBN1|ANXA1|GJB6|DPYSL3|WIPF2|TSC1|FKBP15|RHOQ|ACTN3|DBNL|PAWR|FMN1|DAPK3|TPM3|NCKAP1|WASL|MYO1B|KEAP1|PKD2|GAS2L1|CORO1B|CTTN|TWF2|EHBP1L1|DUSP22|SPECC1
CC	GO:0031594	neuromuscular junction	Synapse	76	0.459175	1.92673	1.34e-06	1.82e-05	9.74e-06	5524	tags=59%, list=28%, signal=43%	APP|P2RX7|LAMA5|ANK3|SLC8A3|LRP4|LAMA2|DLG4|MYH10|UNC13A|UTRN|ACHE|DLG1|TUBA1A|PRKAR1A|DLG2|PSEN2|SYNGR1|STXBP5L|CRKL|ITGB1|DNAJC5|EPHA4|SPOCK1|LAMB2|MYH9|SYNGR3|CHRNB1|PPP1R9A|HDAC4|DLGAP3|TBC1D24|PDZRN3|STX1B|PSEN1|PTN|SERPINE2|ASCC1|UNC13C|SYNGR2|NEFL|DES|DLGAP4|SV2A|CDK5
BP	GO:0009205	purine ribonucleoside triphosphate metabolic process	Cell Cycle	74	0.455831	1.90397	1.36e-06	1.83e-05	9.83e-06	7090	tags=66%, list=36%, signal=43%	ITPA|TREM2|SLC25A12|OPA1|EFL1|DNAJC30|ATP5PO|NME7|STAT3|DMAC2L|ATP5PD|NUDT2|ATP5F1A|LRRK2|ATP5F1C|ATP5PF|IMPDH1|ATP5F1B|PARP1|AMPD3|NME1|ATP5MC1|FLCN|COX5B|ATP5PB|TGFB1|VCP|ATP5MG|RHOQ|PRKAG2|ALDOA|NME5|ATP5ME|ENO1|STOML2|CYC1|MFN1|RAN|NME4|ATP5F1D|ATP5MC3|PKM|NME9|AK3|AK4|GIMAP7|GNAI3|PID1|RHOA
BP	GO:1903305	regulation of regulated secretory pathway	none	153	0.385819	1.71427	1.36e-06	1.83e-05	9.83e-06	5830	tags=53%, list=30%, signal=38%	RAB27A|PPFIA2|RAB3GAP1|DTNBP1|PRRT2|KCNB1|CPLX1|RAC2|SLC4A8|SYK|FER|TRIM9|BCR|DOC2A|ITGB2|HLA-F|PRAM1|ABR|LRRK2|RAB15|NAPB|GSK3B|STXBP5L|HMOX1|STX4|BACE1|RAB3A|RIMS2|AP1G1|PREPL|STXBP1|CHRNB2|GIPC1|SYT1|ADRA1A|DOC2B|DGKI|SEPTIN5|CPLX2|PRKCG|ITGAM|GAB2|STX1A|RIMS1|CBARP|LAMP1|NAPA|LGALS9|HTR2A|CSPG5|SNX4|REST|SYT6|SYT5|DNM1L|STX1B|RAB5A|NOTCH1|CD84|ADCY1|PRKCB|ADGRE2|C12orf4|PFN2|FOXF1|FES|FCER1G|NLGN1|SYT11|SYT4|PTAFR|CACNB2|LYN|GNAI2|SCAMP5|CDK5|STXBP3|IL4R|STXBP2|ATP2A2|CALM3
BP	GO:0002703	regulation of leukocyte mediated immunity	Immune Response	168	0.373747	1.67152	1.39e-06	1.88e-05	1.01e-05	5392	tags=48%, list=27%, signal=35%	HLA-B|P2RX7|HLA-A|MSH2|PVR|CD40|LILRB1|CRK|AZGP1|RAC2|CR1|SYK|FER|PTPN6|MICA|BCR|ICAM1|ITGB2|HLA-F|TFRC|PRAM1|VAV1|DDX58|TLR4|C3|ABR|B2M|TYROBP|HMOX1|STX4|RIF1|CADM1|AP1G1|IL18|BST2|STAT6|STXBP1|HAVCR2|DNASE1|CD81|ITGAM|MAVS|GAB2|PTPRC|LAMP1|TRPM4|LGALS9|SNX4|NOS2|SUPT6H|TRAF2|TGFB1|FOXJ1|MALT1|CYRIB|SUSD4|DDX1|SERPINB9|CD84|TLR3|HLA-E|DHX36|BCL6|ADGRE2|C12orf4|ZBTB1|TNFRSF1B|HMGB1|FOXF1|FES|RASGRP1|FCER1G|EXOSC6|IL1R1|TRAF6|SCIMP|NDFIP1|C4BPA|PTAFR|C4BPB|LYN
BP	GO:1900449	regulation of glutamate receptor signaling pathway	Synapse	63	0.481301	1.96685	1.41e-06	1.9e-05	1.02e-05	6074	tags=67%, list=31%, signal=46%	APP|GRIN2B|GRIN2A|NECAB2|ACTN2|CACNG2|DLG4|UNC13A|PTK2B|RASGRF1|DLG1|LRRC7|SHANK2|FYN|SLC6A9|DLG2|FRRS1L|GRIN1|SHANK1|SHANK3|SHISA6|GRIA2|CACNG8|CACNG3|MEF2C|GRIA1|SHISA7|NETO2|RGS9|CACNG7|ARC|MINK1|CAPN1|NEFL|NLGN1|GRIA4|CRH|DAPK1|RELN|NLGN2|CNIH3|CCL2
MF	GO:0005546	phosphatidylinositol-4,5-bisphosphate binding	Lipid Metabolism	75	0.458332	1.91939	1.43e-06	1.92e-05	1.03e-05	6547	tags=61%, list=33%, signal=41%	CAPG|SCIN|ASAP1|PICALM|ACTN2|GSDMD|SVIL|PFN1|GSN|EXOC1|LDLRAP1|HIP1R|PLCB1|TULP3|SESTD1|SNAP91|PLCD1|SYT1|ANXA2|STXBP6|PLEKHA4|WASHC2C|SYTL2|PARD3|FZD7|SNX18|SYT5|COMMD1|MARK1|PFN2|ANXA9|MTSS2|MYO1B|KCNJ2|AMER2|SLC9A1|RAB35|RPH3A|FLII|TWF2|OSBPL2|GSDME|KCNQ1|CGAS|SYT7|MAPKAP1
BP	GO:0006835	dicarboxylic acid transport	none	91	0.435962	1.85963	1.45e-06	1.93e-05	1.04e-05	7534	tags=68%, list=38%, signal=42%	P2RX7|SLC25A12|PPFIA2|RAB3GAP1|NF1|SLC13A3|SLC25A32|CPLX1|KCNJ10|GJA1|PPFIA1|ATP1A2|SLC1A1|SLC25A22|SLC1A2|SLC7A11|SLC13A5|ITGB1|SLC1A5|RAB3A|LRP2|GRM7|STXBP1|GIPC1|SLC25A11|SYT1|GLS2|SLC1A7|SLC17A7|STX1A|RIMS1|NTRK2|GLS|SLC1A6|SLC46A1|LRRC8A|SNAP25|SLC26A4|PSEN1|SLC25A30|SLC25A10|BDNF|TSPOAP1|SLC17A6|CCK|GRM2|SLC25A18|SYT4|SLC38A7|PPFIA3|ADORA1|SLC26A8|SLC25A21|ABCC2|VAMP2|SLC38A2|SLC19A2|SLC26A9|NTSR1|ARL6IP1|HRH3|NPY5R
BP	GO:0030307	positive regulation of cell growth	none	152	0.386252	1.71579	1.45e-06	1.93e-05	1.04e-05	5334	tags=51%, list=27%, signal=37%	MAPT|EGFR|PRKN|DISC1|SEMA4D|MAP1B|CYBA|ADAM10|RPTOR|ITSN2|GOLGA4|ADAM17|CSNK2A1|TRIM32|CDC42|MTOR|UNC13A|PAK1|PTK2B|TRPV2|CXCL16|SFRP1|NTN1|PLAA|FN1|CIB1|DNPH1|BCL2|USP47|AKAP6|ADNP|CPNE5|EIF4G1|RIMS2|LRP1|SUPV3L1|MACF1|TGFB2|SYT1|CD38|ERBB2|MAP3K13|DBN1|RIMS1|RASAL1|SPHK1|DSCAM|PAFAH1B1|ISLR2|NEDD4L|DDX39B|NDEL1|BRAT1|CPNE9|MMP14|TGFBR1|IST1|MAP2K5|BDNF|CXCL12|CACNG7|CDKN2AIP|NTRK3|KRT17|RPS6KA1|ZFYVE27|DBNL|PARP2|PIN1|CYFIP1|RAB11A|EXOSC9|SLC9A1|RUFY3|SYT4|H3-3B|SLC25A33
BP	GO:0045807	positive regulation of endocytosis	Endolysosome	93	0.439811	1.87955	1.48e-06	1.97e-05	1.06e-05	6918	tags=66%, list=35%, signal=43%	APOE|TREM2|PLCG2|SGIP1|DNM1|INSR|EEF2K|SNCA|CBL|SYK|CDC42|CLU|ITGA2|AP2B1|MAGI2|PPT1|CD151|ANKFY1|LDLRAP1|APPL2|HIP1R|C3|B2M|ATAD1|LRRK2|ACTN4|LRP1|PICK1|RAB31|ANXA2|HIP1|NCKAP1L|SERPINE1|ABCA7|ARRB1|NEDD4L|ANGPT1|TOR1A|VTN|DNM1L|PPP3CC|PPP3CA|CD14|TF|WASL|ANO6|NLGN1|CLIP3|HNRNPK|TBC1D5|SH3GL1|DLL1|AXL|AP2A1|DAB2|DNM2|CALY|H1-1|APPL1|GATA2|CLN3
MF	GO:0048306	calcium-dependent protein binding	none	63	0.480852	1.96502	1.5e-06	1.99e-05	1.07e-05	6886	tags=68%, list=35%, signal=45%	NOS1|VLDLR|STX2|WFS1|CPNE3|PDCD6IP|S100B|NSMF|ANXA11|SYT1|ANXA2|CPLX2|MYO1D|MASP1|STX1A|A2M|PDCD6|S100A10|CABP1|ANXA4|ANXA1|CHP1|S100A4|SNAP25|ANXA6|SYT6|S100A1|S100A13|ANXA3|SLC9A1|S100PBP|RBM22|CALM3|S100A11|SEC31A|STMN2|S100A6|SELP|S100A2|VAMP2|S100A7|S100A16|ATP2B4
MF	GO:0004713	protein tyrosine kinase activity	none	130	0.397247	1.74113	1.51e-06	2.01e-05	1.08e-05	5422	tags=52%, list=28%, signal=38%	EGFR|INSR|IGF1R|CAMKK2|SYK|DDR1|EFEMP1|EPHA5|PTK2B|FER|MERTK|PEAK1|DDR2|TYK2|YES1|AATK|FYN|DSTYK|JAK2|JAK1|EPHA6|EPHA3|CSF1R|PTK2|EPHA4|FGFR2|FLT3|FLT1|EPHB1|ERBB2|FLT4|PRKCD|EPHB4|IGF2R|MET|FGFR1|NTRK2|PDGFRB|MAP2K2|ROS1|EPHA10|FGFRL1|MAP2K1|ABL1|MAP2K4|HIPK2|MAP2K5|SLA|TTBK1|NTRK3|TIE1|DYRK1A|ERBB4|NRP2|HIPK4|CSK|DYRK3|FES|ERBB3|MAP2K3|EFNB3|WEE1|RET|EPHA2|MAP2K6|LYN|STYK1
BP	GO:0030832	regulation of actin filament length	Structural Stabilization	177	0.36954	1.65831	1.58e-06	2.1e-05	1.13e-05	9641	tags=73%, list=49%, signal=38%	CAPG|SCIN|BIN1|ACTN2|CYFIP2|CYRIA|SLIT2|SWAP70|SVIL|BAIAP2|DMTN|CAPZB|TRIOBP|MTOR|PTK2B|FER|KANK1|ABI2|NEB|COTL1|PFN1|ICAM1|DLG1|PLEK|PRKCE|MKKS|GSN|CTNNA2|HIP1R|ADD2|WASF3|SPTBN2|WASF1|ARHGAP35|WASF2|PICK1|HCLS1|WASHC5|MYO1C|CORO1A|WASHC2C|NCKAP1L|PRKCD|BBS4|ADD3|ARPC5L|DBN1|PREX1|GRB2|ARFIP2|GMFG|WDR1|SH3BP1|ACTR3B|PPP1R9A|PYCARD|ACTR2|DSTN|SSH3|LATS1|CYRIB|SSH2|IQGAP2|PLEKHH2|CXCL12|TRIM27|TMOD3|DBNL|PFN2|CDC42EP1|FMN1|CYFIP1|RDX|NCKAP1|WASL|ARPIN|ARFGEF1|VASP|LIMA1|CDC42EP4|SNX9|ELN|SPIRE1|BRK1|CORO1B|CTTN|HAX1|FLII|TWF2|EPS8|EVL|SPTAN1|MYADM|ARPC5|FCHSD2|NCK2|HCK|NAA80|MTPN|SSH1|RHOA|ARF6|ESAM|BAIAP2L2|ARPC2|MLST8|SPTBN1|CARMIL1|WHAMM|ARPC4|SPTBN4|ARFIP1|SPTBN5|ARPC1B|TMOD1|CARMIL2|SEMA5A|ABITRAM|AP1AR|BAG4|CAPZA1|SPIRE2|PAK3|SPTB|MAGEL2|ADD1|ARHGAP18|FHOD3|CFL1|NCK1
CC	GO:0005741	mitochondrial outer membrane	Mitochondrial Metabolism	183	0.369928	1.66365	1.62e-06	2.14e-05	1.15e-05	6293	tags=53%, list=32%, signal=36%	LPIN1|OPA1|ASS1|MFN2|SLC8A3|HK1|TOMM40|STARD7|MFF|GPAM|CYB5A|HADHB|TSPO|GJA1|MTOR|TOMM70|BAK1|SAMM50|SLC25A46|IMMT|PGAM5|ACSL1|MTX3|GDAP1|CHCHD6|UBC|AGK|DMPK|BCL2L2|LRRK2|WASF1|BNIP3L|BCL2|MIEF1|MICOS10|ACSL6|MTARC2|NIPSNAP2|EPHA4|TOMM22|DNAJC11|SNN|PIGBOS1|RTN4IP1|VDAC1|ACSL3|RHOT1|MTARC1|COASY|MAVS|SOX10|NME1|BPHL|ACSL5|CISD1|BCL2L11|RAF1|LETMD1|SLC44A1|PHB2|CPT1C|VDAC2|MARCHF5|HK2|TRIM14|DNM1L|BNIP3|UBA52|MICOS13|TOMM40L|SPART|ACACB|MGST1|BRI3BP|FIS1|BOK|MIGA1|MCL1|SH3GLB1|CHCHD3|MFN1|VAT1|SPIRE1|PPP2R2B|RAB32|HAX1|TOMM20|EXD2|MSTO1|VPS13C|ATP5MC3|TOMM5|CNR1|MTX1|CASP8|BMF|MTX2
BP	GO:0014855	striated muscle cell proliferation	none	64	0.473266	1.9395	1.62e-06	2.14e-05	1.15e-05	4574	tags=55%, list=23%, signal=42%	BMPR1A|TGFBR3|GJA1|MEGF10|RBPJ|STAT3|PRKAR1A|CXADR|JAK2|PAXBP1|RIPK1|FGFR2|TGFB2|EPHB1|TGFBR2|TENM4|NDRG4|MAPK1|FGFR1|MAPK11|ANGPT1|FGF2|MEF2C|TGFBR1|RBP4|SHH|NOTCH1|FOXC1|ERBB4|TBX2|HEY2|YAP1|SMAD1|RXRA|VGLL4
BP	GO:1903533	regulation of protein targeting	none	81	0.442594	1.86859	1.62e-06	2.14e-05	1.15e-05	6892	tags=64%, list=35%, signal=42%	PRKN|HRAS|ANK3|MFF|KCNB1|RAC2|DMTN|NPEPPS|PAK1|MICALL2|ITGB2|MTCL1|AKT2|CIB1|BAG3|FYN|SREBF2|LRRK2|BNIP3L|HPCA|HSPA1L|MIEF1|C2CD5|INPP5K|NUCB1|MYO1C|ERBB2|PARL|TCAF1|VPS11|ITGAM|CHP1|HPS4|UBE2L3|ATP5IF1|LMAN1|PDCD5|FIS1|LEPROT|SH3GLB1|UBE2D3|SAE1|ITGB1BP1|CDK5|HAX1|GSK3A|FZD5|SREBF1|FBXW7|STOM|UBL5|RHOU
BP	GO:0016042	lipid catabolic process	Lipid Metabolism	298	0.328565	1.52399	1.65e-06	2.17e-05	1.17e-05	8089	tags=57%, list=41%, signal=34%	APOE|LPIN1|PLCG2|DDHD1|ASAH1|GCDH|PCCB|MECR|MCAT|ABHD12|ETFA|HSD17B4|SMPD3|PNPLA2|ALDH3A2|AUH|GDPD1|SGPL1|HADHB|CPS1|SCARB1|SCARF1|MTOR|PLCB4|LPIN2|MGLL|LIPA|ETFDH|PPT1|SLC27A4|AKT2|NEU3|PRKCE|PLCE1|PNPLA6|ECHS1|PLD1|BDH2|LPL|CYP4F11|PLCB1|NCEH1|PCCA|MMAA|AIG1|LRP1|PEX7|GM2A|ACADVL|FABP3|APOC1|SPP1|PLCD1|ECHDC1|PECR|SNX17|ECH1|MMUT|GPCPD1|PRKCD|NAGA|ACAT2|ABHD5|DAGLB|ASAH2B|ADTRP|INPP5F|RARRES2|SPHK1|PAFAH1B3|ACOX2|PAFAH1B1|ACER3|ACAT1|APOB|CPT1C|PLAAT3|PPARA|PLCB3|DDHD2|ACOX1|IRS2|PLCD3|CRABP1|PLIN5|PLCB2|SCP2|HSD17B14|ETFB|ABCD4|PNPLA5|LIPE|BSCL2|ACACB|ACBD5|LDAH|PCK1|PRDX6|AOAH|IDH1|IAH1|FABP5|DAGLA|SRD5A1|CRTC3|SMPD4|LPIN3|PLIN1|HEXB|FABP7|HACL1|PLCG1|PLCXD3|PLA1A|ABCD2|PNPLA8|GPLD1|PLD2|CYP46A1|GBA|NEU1|LIPH|NAPEPLD|CYP27A1|LDLR|NUDT19|ABHD16A|LIPG|ABHD4|DECR2|PLAAT1|IVD|SRD5A3|ACADL|AKR1C3|SIRT2|SLC27A2|PLA2G4B|ADORA1|PHYH|CNR1|CROT|MCEE|CES2|CDK4|HADHA|MFSD2A|TBL1XR1|PAFAH2|FUCA1|CPT1A|CRAT|MLYCD|PIK3CG|PDXDC1|GALC|YWHAH|ACADS|PLA2G6|CES4A|FABP6|PEX2|AMACR|CIDEA|PNPLA7|PRKAA1|GDPD3|SLC25A17|HINT2|PLAAT4|IRS1
CC	GO:0098982	GABA-ergic synapse	Synapse	71	0.465575	1.93558	1.65e-06	2.17e-05	1.17e-05	8073	tags=79%, list=41%, signal=47%	CDH13|GABBR1|ERC2|GABRB3|GABRB2|GABRA1|C1QBP|ATP2B2|NRXN1|GABRG2|ACAN|IQSEC3|CTBP1|PLCB1|SEPTIN11|BSN|GABRB1|PCLO|ADRA1A|SLC6A17|GAP43|MDGA1|CTBP2|LRFN5|CNTN5|CBLN4|PHB2|GABRG3|CSPG5|IGSF9B|GUCY1A1|GLRB|GABRD|CDH10|ERBB4|SLITRK1|SLC6A11|DAG1|SLC6A1|SV2A|PTPRO|NLGN2|LRRTM2|CNR1|CALB1|SYT7|GABRA4|ATP2B1|NRG1|LRFN4|GABRA5|KCND2|CLSTN3|LRRTM1|SLC32A1|CLSTN1
BP	GO:0046942	carboxylic acid transport	none	303	0.332713	1.54321	1.67e-06	2.19e-05	1.17e-05	7399	tags=53%, list=38%, signal=34%	APOE|P2RX7|SLC25A12|SLC7A2|PPFIA2|RAB3GAP1|NF1|SLC13A3|STARD10|SLC25A32|CPLX1|SLCO3A1|SYK|KCNJ10|AKR1C1|GJA1|PPFIA1|ATP1A2|SLC1A1|SLC25A22|ABCC4|SLC7A8|NCOA1|SLC25A15|ACSL1|SLC1A2|SLC7A11|SLC27A4|SFXN4|AKT2|SLC7A5|SLC13A5|SLC6A9|TNFRSF11A|AGT|OCA2|ATP5PF|ITGB1|SLC1A5|MPC1|SLC38A10|SFXN1|RAB3A|LRP2|GRM7|MPC2|STXBP1|FABP3|CTNS|GIPC1|SLC25A11|SLC7A14|SYT1|SLC6A17|LCN12|SLC43A2|ACSL3|SLC6A5|GLS2|SLC16A9|PRKAB2|SLC1A7|SLC38A3|SLC17A7|SLC7A7|GOT2|SLC9A3R1|STX1A|RIMS1|NTRK2|GLS|ACSL5|LLGL2|SLC1A6|ANXA1|SLC46A1|LRRC8A|PPARA|SNAP25|SLC26A4|NOS2|IRS2|PRKAA2|SLC16A7|ACE|PDPN|SLC15A4|PSEN1|SLC25A48|SLC25A30|SLC7A1|SLC25A10|SLC6A12|BDNF|ABCD4|SLC3A2|ACACB|SLC16A6|PRKAG2|EPRS1|SLC6A7|TSPOAP1|RXRA|FABP5|SLC25A29|SLC25A1|PLIN2|SLC66A1|SLC17A6|CCK|GRM2|SPX|SLC27A1|ABCD2|PNPLA8|SLC25A18|SLC6A11|SYT4|SLC6A1|SLC36A1|MAP2K6|SV2A|ERFE|SLCO2B1|ABCB4|SLC38A7|RGS4|ABCC3|SLC11A1|SLC27A2|PPFIA3|SLC27A3|ADORA1|SLC16A14|SLC2A1|SLC7A9|CROT|SLC7A4|PROCA1|SLC26A8|SLC35A1|SLC3A1|SLC25A21|SLC16A3|BDKRB2|ABCC2|SFXN5|VAMP2|MFSD2A|SLC38A2|SLC19A2|SLC26A9|CLN3|NMUR2|SLC6A13|MIF|SLC22A9|CPT1A|NTSR1|ARL6IP1|HRH3|SLCO1A2
BP	GO:0090316	positive regulation of intracellular protein transport	none	178	0.366217	1.64371	1.67e-06	2.19e-05	1.17e-05	7446	tags=60%, list=38%, signal=37%	PCM1|HRAS|ANK3|RAB29|MFF|KCNB1|RAC2|CDC42|NPEPPS|PAK1|MICALL2|YWHAB|TP53BP2|ITGB2|MAPK8|MTCL1|JUP|AKT2|CIB1|RAPGEF3|BAG3|FYN|SREBF2|PDCD10|PCNT|JAK2|BCL2|HPCA|SAR1A|GSK3B|HSPA1L|MIEF1|C2CD5|ZDHHC2|TMEM30A|HCLS1|MYO1C|ERBB2|ZIC1|TCAF1|SMO|PRKCD|VPS11|CD81|YWHAZ|ITGAM|MAVS|MAPK1|ZPR1|CHP1|HPS4|UBE2L3|TGFB1|PDCD5|PSEN1|PPP3R1|SHH|BCAS3|FIS1|PPP3CC|GAS6|XPO4|PPP1R13B|TFDP2|ZFAND1|NUTF2|TP53|LEPROT|SH3GLB1|IPO5|UBE2D3|KIF5B|YWHAE|SAE1|RUFY3|RAN|HSP90AB1|CDH1|EFCAB7|ITGB1BP1|CDK5|AKAP5|RBM22|GSK3A|FZD5|ANP32B|PIK3R1|CEP290|CASP8|FBXW7|GLI3|EDEM1|STOM|VAMP2|UBL5|UBR5|TM9SF4|RHOU|MDM2|YWHAG|SAR1B|CEMIP|RIOK2|NMT1|YWHAH|TPR
BP	GO:0009199	ribonucleoside triphosphate metabolic process	none	80	0.444356	1.87207	1.69e-06	2.2e-05	1.18e-05	7447	tags=68%, list=38%, signal=42%	ITPA|TREM2|SLC25A12|OPA1|EFL1|DNAJC30|ATP5PO|NME7|STAT3|DMAC2L|ATP5PD|NUDT2|ATP5F1A|LRRK2|ATP5F1C|ATP5PF|IMPDH1|ATP5F1B|PARP1|AMPD3|NME1|ATP5MC1|FLCN|COX5B|ATP5PB|TGFB1|VCP|ATP5MG|RHOQ|PRKAG2|ALDOA|NME5|ATP5ME|CAD|ENO1|STOML2|CYC1|MFN1|UCKL1|RAN|UCK2|NME4|ATP5F1D|ATP5MC3|PKM|NME9|AK3|AK4|GIMAP7|GNAI3|PID1|RHOA|ATP5MF|UCK1
CC	GO:0036464	cytoplasmic ribonucleoprotein granule	none	222	0.349288	1.59006	1.69e-06	2.2e-05	1.18e-05	8092	tags=59%, list=41%, signal=35%	SQSTM1|MAPT|RAC1|IQGAP1|EIF4E|PMS2|C9orf72|CARHSP1|SYNE1|RBFOX1|TRIM25|RPTOR|PSMC3|CDC42|CTSH|DYNC1I1|KHNYN|CIRBP|CLOCK|NSUN2|LARP4B|TUBA1A|TSTD1|LIG4|PSMA4|DDX25|TDRD7|TDRKH|EIF4G1|G3BP2|UPF2|UBAP2L|G3BP1|TRIM5|MOV10L1|SAMD4A|STAU1|ENDOV|SERPINB1|HNRNPU|PABPC1|MBNL1|ZFP36L1|LSM4|RBPMS|BLNK|HABP4|MAEL|ROCK2|AGO2|KPNB1|LARP1|POLR2D|NYNRIN|EDC3|PARD3|NXF1|UPF1|INA|PRKAA2|PSMA6|MCC|PATL1|VCP|PABPC4|GIGYF2|DDX1|POLR2G|LIMD1|KHSRP|DHX36|CNOT7|TUT4|RBM4|DYRK3|CKAP4|CASC3|ZFAND1|BARD1|CSDE1|NOCT|ZC3H12C|RNF135|ATXN2L|ROCK1|POLDIP3|HNRNPK|EIF2S1|PABPC1L|AGO1|HAX1|TUBB|MCRIP1|TNRC6A|SHB|PAN2|YBX1|PSMA2|DCPS|TRIM21|EID1|ATXN2|AGO3|CNOT8|TDRD5|HFM1|MEX3A|CNOT3|GARRE1|TDRD9|RPLP0|TNRC6C|TNRC6B|SNRPB2|LSM14A|HENMT1|PRRC2C|APOBEC3C|CAPRIN1|NFKBIZ|FXR1|ZFP36|SNCAIP|RPS6|NUFIP2|PUM1|ICOSLG|ZC3H12A|AJUBA|BTBD1
BP	GO:0003015	heart process	Vasculature	259	0.340824	1.56978	1.72e-06	2.25e-05	1.2e-05	8525	tags=62%, list=43%, signal=35%	NOS1|ITPR1|SLC8A3|ITPR2|BIN1|GPX1|PDE4D|CACNG2|ATP2B2|GSTO1|CDC42|GJA1|MTOR|ATP1A2|SLC1A1|DSC2|GNAO1|ATP1A3|DLG1|JUP|CACNA2D3|ADRA1D|GSTM2|CACNA2D1|CXADR|SLC8A1|CYP2J2|FYN|TMEM38A|CASQ1|DMPK|SRI|JAK2|ATP1B1|AGT|ATP5PF|TPM1|PDE5A|ASPH|KCNJ4|FGF12|KCNIP4|ADORA3|SCN2B|ATP1B2|TGFB2|TMEM65|ADRA1A|CAMK2D|GAA|WWTR1|AKAP13|SGCD|HSPB7|NUP155|CAV1|AHCYL1|FXYD7|SCN1A|CHGA|CALM1|RYR1|ABCC9|NEDD4L|CACNG8|TRPM4|CACNG3|CTNNA3|GPD1L|EHD3|ITPR3|VEGFB|HDAC4|CELF2|SOD1|CACNA2D2|ACE|PPP1R13L|DNM1L|S100A1|GLRX3|DSP|CACNB4|CACNG7|ZMPSTE24|ATP1A1|SCN5A|ATG5|TBX2|HEY2|YAP1|CCN2|SLC4A3|KCNE4|DSG2|KCNIP1|RYR2|RYR3|SPX|BVES|YWHAE|KCNJ2|SLC9A1|DES|MAP2K3|CACNB2|MAP2K6|TCAP|GNAI2|RAMP3|RGS4|GSK3A|TRDN|ATP2A2|CALM3|NOS3|ADORA1|KCNE3|KCNQ1|KCNJ3|SREBF1|PPCS|ATP2B1|TNNI3K|SCN3B|TRPC1|ATP2B4|TAC1|FKBP1B|NPR2|GRK2|CXCR4|MDM2|KCNK1|SLC8A2|MYH7|PIK3CG|KCNK6|ANK2|SNTA1|SMAD7|KCNH2|TREX1|KCND2|NOX4|SCN4B|CACNA1G|CALM2|ZC3H12A|FXYD6|ADRA1B|CACNB1|SPTBN4|SMAD5|CHRM2|RNLS|THRA|FLNA|KCNK3|ADA
BP	GO:0071426	ribonucleoprotein complex export from nucleus	none	124	0.392149	1.71052	1.77e-06	2.31e-05	1.24e-05	6442	tags=57%, list=33%, signal=39%	NUP62|NUP88|EIF4E|NUP54|NUP160|NUP50|SMG6|NSUN2|PCID2|NUP205|NUP107|DDX25|THOC3|THOC7|UPF2|NUP133|EIF6|HNRNPA2B1|LTV1|NUP98|SMG1|RNPS1|NUP155|LSG1|U2AF2|SRSF2|THOC5|NUP210|THOC6|POLR2D|DDX39A|NUP42|DDX39B|NXF1|UPF1|SUPT6H|TSC1|XPO1|AKAP8L|CPSF3|SMG5|NUP58|SDAD1|SLU7|FIP1L1|NOL6|SEH1L|NUP93|AGFG1|SRSF4|NUP188|CASC3|ALKBH5|CPSF2|MAGOHB|NMD3|SRSF1|RAN|POLDIP3|SRSF5|MCM3AP|RANBP2|CDC40|RAE1|NUP214|EIF4A3|SSB|NUP37|CPSF1|NCBP1|SETD2
BP	GO:0008064	regulation of actin polymerization or depolymerization	Structural Stabilization	176	0.368369	1.65206	1.77e-06	2.31e-05	1.24e-05	9641	tags=73%, list=49%, signal=38%	CAPG|SCIN|BIN1|ACTN2|CYFIP2|CYRIA|SLIT2|SWAP70|SVIL|BAIAP2|DMTN|CAPZB|TRIOBP|MTOR|PTK2B|FER|KANK1|ABI2|COTL1|PFN1|ICAM1|DLG1|PLEK|PRKCE|MKKS|GSN|CTNNA2|HIP1R|ADD2|WASF3|SPTBN2|WASF1|ARHGAP35|WASF2|PICK1|HCLS1|WASHC5|MYO1C|CORO1A|WASHC2C|NCKAP1L|PRKCD|BBS4|ADD3|ARPC5L|DBN1|PREX1|GRB2|ARFIP2|GMFG|WDR1|SH3BP1|ACTR3B|PPP1R9A|PYCARD|ACTR2|DSTN|SSH3|LATS1|CYRIB|SSH2|IQGAP2|PLEKHH2|CXCL12|TRIM27|TMOD3|DBNL|PFN2|CDC42EP1|FMN1|CYFIP1|RDX|NCKAP1|WASL|ARPIN|ARFGEF1|VASP|LIMA1|CDC42EP4|SNX9|ELN|SPIRE1|BRK1|CORO1B|CTTN|HAX1|FLII|TWF2|EPS8|EVL|SPTAN1|MYADM|ARPC5|FCHSD2|NCK2|HCK|NAA80|MTPN|SSH1|RHOA|ARF6|ESAM|BAIAP2L2|ARPC2|MLST8|SPTBN1|CARMIL1|WHAMM|ARPC4|SPTBN4|ARFIP1|SPTBN5|ARPC1B|TMOD1|CARMIL2|SEMA5A|ABITRAM|AP1AR|BAG4|CAPZA1|SPIRE2|PAK3|SPTB|MAGEL2|ADD1|ARHGAP18|FHOD3|CFL1|NCK1
CC	GO:0045177	apical part of cell	none	390	0.312369	1.46466	1.81e-06	2.34e-05	1.26e-05	6180	tags=45%, list=31%, signal=31%	APP|EGFR|RAB27A|PCM1|LMO7|SLC22A18|MYO6|KCNMA1|EZR|CYBA|FAT1|CHL1|PDE4D|LGMN|MPDZ|SRR|ADAM17|ATP6V1E1|CDC42|SLC25A27|GJA1|NUMB|SLC1A1|ATP6V1B2|IFIT5|ABCC4|SLC7A8|VANGL2|ABCC5|DLG1|ATP6V1C1|NF2|DDR2|MLC1|AQP1|SLC7A11|MTCL1|RAB27B|FN1|SLC7A5|CIB1|SLC39A14|RAB18|EXOC1|SHANK2|CNKSR3|PLD1|SLC6A9|PARD3B|HIP1R|DSTYK|SPTBN2|PSEN2|CTSB|ATP1B1|DYNC2LI1|PRKG2|SNX10|CDH2|NEDD1|LZTS1|FZD3|DAB1|SLC4A11|PTK2|BST2|LRP2|LRP1|EPCAM|TMEM30A|GM2A|CD9|CLIC4|ATP1B2|AKR1A1|CD44|ERBB2|CTNNB1|TNIK|SLC4A10|FAT4|HOMER2|NIN|ITPK1|SLC38A3|GNAS|AHCYL1|MPP5|SLC15A2|HOMER1|SLC9A3R1|PDGFRB|CUBN|LRRC6|ANXA1|GJB6|SLC46A1|SLC52A3|PTCH1|EMP2|PFKM|EPB41L4B|PARD3|KCNA1|ITPR3|SLC26A4|ABCC6|SLC4A7|PODXL|PDPN|OSMR|VAMP3|TJP1|STK39|PSEN1|SLC7A1|NOTCH1|SLC3A2|ITGA8|PLPP1|ATP1A1|MGST1|ATP6V1A|CA2|CA4|MUC1|ACY3|OCLN|MUC20|AJM1|RDX|SEPTIN7|THY1|TCIRG1|CLCA4|TF|KCNE4|DSG2|EPS15|MYO1B|C5AR1|SLC9A1|ERBB3|IL6R|DPP4|STX3|ADCY8|HSP90AB1|KCNC2|SORBS2|CRB2|C2CD2L|ACVR1|LDLR|MYO7A|DLL1|SLCO2B1|ABCB4|SLC4A2|HAX1|CRB1|STXBP3|PTPRO|REEP6|GNAT3|MAL2|STXBP2|PRKCI|SIPA1L3|AP2A1|SLC2A1|OXTR|SLC7A9|SHROOM1|C1QTNF5
BP	GO:0051259	protein complex oligomerization	none	216	0.348055	1.58235	1.81e-06	2.34e-05	1.26e-05	8605	tags=63%, list=44%, signal=36%	HLA-DRB1|GRIN2B|OPA1|SHMT1|MICU1|ALAD|RNF213|GSDMD|SNCA|KCNB1|TRPM3|RRM1|PNPT1|SPAST|ATL3|FARSB|SLC1A2|ALOX5AP|APPL2|SAMHD1|B2M|ATL2|PDCD6IP|SLC1A5|KCTD21|G3BP2|PKD2L1|SYT1|GRIN1|HCN1|LETM1|MLKL|PRMT8|FARSA|POLQ|HOMER1|TMEM120B|GLRA3|ALDH1A3|GLS|KCNB2|EHD1|ALDH9A1|CHP1|MCU|PFKM|RYR1|KCNA1|LRRC8A|TRPM4|PYCARD|EHD3|THG1L|COL1A2|ATL1|DNM1L|KCTD12|JMJD6|ALDH1A2|ZNHIT6|AQP4|KCTD18|SOD2|ARC|OXA1L|NACC2|ACACB|MAT2A|KCTD1|TWNK|NUDT21|AQP11|ZBTB1|BOK|ALDOA|SHKBP1|ASIC1|CRTC3|STOML2|TP53|RYR3|TRIM72|VASP|KCNJ2|SLC9A1|KCNF1|PKD2|CEP57|RNF135|ACOT13|EHD4|ADCY8|KCNC2|KCTD11|HSD17B8|CRTC1|CLYBL|PRMT1|CTH|KCTD7|EVL|OSBPL2|KCNV1|VSTM5|TDO2|TMEM120A|GNMT|KCNC3|CPSF6|KCNV2|VPS35|CD74|HGSNAT|MIF|GBP5|HPRT1|KCNS3|PFKP|KCTD10|KCTD6|KCND2|TRMT61B|SHMT2|KCTD16|ZC3H12A|KCNC1|CPSF7|TRPA1|PRNP|APIP|ALS2|KCNC4|AQP5|RNF112|YME1L1|TIFA|C9
CC	GO:0060076	excitatory synapse	Synapse	52	0.502166	2.00595	1.84e-06	2.38e-05	1.28e-05	6837	tags=77%, list=35%, signal=50%	CADPS2|BAIAP2|DLG4|PLCB4|GRID2|CTNNA2|SLC6A9|SPTBN2|BSN|FGFR2|SYT1|GRIN1|DGKI|ITGA3|PALLD|SYNDIG1|SHANK1|SLC17A7|SHISA6|GRIA2|KCNJ9|CACNG3|GRIA1|P2RX6|IGSF11|ELFN1|SHISA7|UNC13C|CYFIP1|SLC17A6|NLGN1|SYT11|ADCY8|CADM3|AKAP5|LRRTM2|KCNJ3|CNTN6|SLC16A3|NETO1
BP	GO:2000146	negative regulation of cell motility	none	257	0.339582	1.56346	1.87e-06	2.42e-05	1.3e-05	7290	tags=56%, list=37%, signal=35%	APOE|PRKG1|GSTP1|CRK|FBLN1|BMPR1A|NF1|SLIT2|PBLD|AFDN|GJA1|KANK1|SCAI|PADI2|PTPRT|IDH2|MAGI2|BCR|ROBO1|STAT3|NF2|VCL|JUP|SFRP1|ADGRG1|ABR|PDCD10|PLCB1|BCL2|APOD|CSNK2B|HMOX1|TPM1|HAS1|BST2|LRP1|IGFBP5|CLASP2|ADORA3|CLIC4|ATP1B2|CHRD|TCAF1|DAB2IP|CYGB|DUSP1|SERPINE1|DLG5|ADGRB1|NDRG4|NFE2L2|SLC9A3R1|ADTRP|FLCN|DLC1|RECK|FUZ|PTPRU|SRGAP1|ADARB1|SP100|RNF20|FGF2|DPYSL3|RGCC|TP53INP1|MEF2C|SPOCK3|SERPINF1|CTNNA1|TGFB1|OSBPL8|BMERB1|SRGAP3|MCC|NAV3|CARD10|SHH|NOTCH1|MAP2K5|STK24|PTPRR|CXCL12|PTN|ACVRL1|TIE1|EMILIN1|ERBB4|PODN|PFN2|EPPK1|MMRN2|HMGB1|IFITM1|STRAP|CD200|PIN1|THY1|ANGPT2|WASL|ARPIN|ALOX15B|RHOB|CERS2|MCTP1|DUSP3|DAG1|DPP4|CDH1|MITF|ITGB1BP1|LIMCH1|CORO1B|PTPRJ|TMEFF2|ILK|EVL|ADORA1|CCL2|NBL1|GNRH1|DUSP22|HRG|SRGAP2|DNAJA4|SPINT2|CLDN5|APOH|CITED2|RAP2A|HDAC5|ATP2B4|KLF4|CD74|SYNJ2BP|CORO1C|RHOA|MIF|NRG1|MECP2|RRAS|ZMYND8|CD300A
BP	GO:0030168	platelet activation	none	149	0.380432	1.68627	1.94e-06	2.51e-05	1.35e-05	6209	tags=52%, list=32%, signal=36%	APOE|PRKG1|PLCG2|ITPR1|CD40|DGKQ|FIBP|ITPR2|PRKCA|VAV2|GNA12|BLOC1S3|DGKB|GNAQ|CLIC1|MAPK3|DMTN|SYK|MERTK|PTPN6|PIK3CB|VAV3|PLEK|SLC7A11|VCL|FERMT3|FN1|PRKCE|VAV1|TLR4|FYN|PLSCR1|GNA11|CSRP1|LCP2|STXBP1|CD9|ENTPD2|DGKI|GNA13|MYH9|PRKCD|PRKCG|GNAS|YWHAZ|MAPK1|DGKE|RAF1|ARRB1|HBB|ITPR3|COL1A2|DGKH|PDPN|GNG2|BLOC1S4|SERPINE2|VWF|PRKCB|ADAMTS13|HSPB1|UBASH3B|TLN1|FCER1G|TRPC3|PIK3R5|DGKG|LYN|DGKZ|PDGFB|AXL|STXBP3|ILK|NOS3|PIK3R1|METAP1|HRG
BP	GO:0006401	RNA catabolic process	none	398	0.313255	1.47056	1.98e-06	2.54e-05	1.36e-05	8758	tags=60%, list=45%, signal=34%	LRPPRC|MTPAP|METTL16|TBRG4|PSMB9|NT5C3B|PSMB5|PRKCA|PSMB8|CARHSP1|RPS26|FASTKD2|RNH1|MRTO4|PSMC3|DXO|HSPA1B|PSMD9|PNPT1|MTOR|ZC3HAV1|NBAS|CIRBP|RNASEH2C|YWHAB|SMG6|NSUN2|FASTKD5|RPL13|RPS9|PCID2|PSMD13|RPL8|ATM|EXOSC5|UBC|DHX34|VIM|TENT5A|ZHX2|PSMA4|SMG9|PPP2R1A|EIF4G1|LSM7|SUPV3L1|UPF2|PSMB1|RPS5|PSMB7|ZC3H14|SAMD4A|RNASET2|HNRNPU|PABPC1|SMG1|PRKCD|RNPS1|ZFP36L1|LSM4|YWHAZ|PSMB3|SLFN11|GSPT1|PSMC6|ELAVL4|ROCK2|AGO2|ZPR1|VIP|LARP1|POLR2D|FTO|RPS24|PSMC4|SLIRP|EDC3|RPL10A|RPS8|PSMA7|UPF1|RPLP2|RBM7|ZFP36L2|PSMB4|ETF1|YBX3|PSMA6|MAPKAPK2|PSMA5|PPP2CA|XPO1|PATL1|TNPO1|PABPC4|GIGYF2|RPS3|UBA52|CACNG7|SMG5|RPL3|POLR2G|POP1|RPL15|KHSRP|DHX36|PSMD1|LSM5|CNOT7|TNFRSF1B|TUT4|FEN1|RIDA|CSDC2|HSPB1|RPL18|RPL30|CASC3|ALKBH5|HELZ2|RPL36|EXOSC6|NANOS1|RPS2|RPSA|EXOSC9|CSDE1|NOCT|PDE12|HNRNPM|RPS11|PKP1|PSMD8|PYM1|MAGOHB|RPL32|ROCK1|NRDE2|CPEB3|ANP32A|RPL14|RPL26|PSMC1|OAS2|AGO1|CNOT6|WDR61|PSME1|PSMD4|RPLP1|ISG20|PSMA3|ERN1|PARN|METTL14|RPL27A|NUP214|SLC11A1|TNRC6A|TOB1|EIF4A3|HSPA1A|DROSHA|MYD88|PSMB2|PAN2|YBX1|NUDT16|TTC37|RPL17|RPL31|PSMA2|BTG2|DCPS|YTHDF1|RPL37|SSB|EXOSC7|YTHDF3|DNA2|NCBP1|RPL24|PSMD14|RPL29|AGO3|CNOT8|XRN2|HBS1L|PSMA1|RPL18A|UPF3A|RPS17|AXIN2|RPS20|PSMB6|CNOT3|RPL19|METTL3|RPS16|PSMD12|RPLP0|PPP1R8|TNRC6C|TNRC6B|MYEF2|PSMB10|RPL34|TNKS1BP1|FXR1|ZFP36|NPM1|RPS6|SKIV2L|PSME3|GRSF1|PUM1|ZCCHC8|PSMD7|PSMD5|RNASEH1|ZC3H12A|RPL23A|RPL4|PSMA8|RPS3A|CNOT4|DKC1|RPL7A|RBM24|RPL23|DIS3|PNLDC1|MOV10|PSME2|LIN28B|TRIR|LSM3|NUDT12|PNRC2
BP	GO:0007173	epidermal growth factor receptor signaling pathway	none	111	0.411786	1.78583	1.98e-06	2.54e-05	1.36e-05	6303	tags=58%, list=32%, signal=39%	APP|CDH13|EGFR|NUP62|KIF16B|IQGAP1|RHBDF1|ARAP1|ADAM17|ARF4|CBL|CDC42|EFEMP1|PTK2B|FER|PLAUR|SOX9|CAMLG|PLCE1|ERBIN|HIP1R|EPS15L1|GAB1|BRAF|AGT|RASSF2|PTK2|ARHGEF7|HIP1|DAB2IP|STAM|GRB2|RPS6KA5|ABL1|TGFB1|GPER1|SH3GL2|MVB12A|PSEN1|HGS|GAREM1|RHBDF2|HAP1|SHC3|WDR54|SNX5|SOS1|PTPN12|SHKBP1|EPN1|EPS15|PLCG1|PTPN3|DUSP3|SPRY2|NEURL1|MVB12B|BCAR1|PTPRJ|AFAP1L2|ADORA1|PIK3R1|MVP|FBXW7
BP	GO:0047496	vesicle transport along microtubule	none	49	0.511291	2.0305	1.98e-06	2.54e-05	1.36e-05	6434	tags=69%, list=33%, signal=47%	AP3B2|AP3D1|DTNBP1|BLOC1S3|MAP2|KIF1B|KIF13A|KIF1C|NDE1|HTT|DYNC1I1|AP3M2|FYCO1|KIF3A|AP3B1|BLOC1S2|TRIM46|KIF5A|PAFAH1B1|KIF1A|NDEL1|AP3S1|BLOC1S4|HAP1|KIFAP3|BLOC1S1|RASGRP1|KIF5B|BLOC1S6|BORCS5|KIF3B|TRAK1|BLOC1S5|AP3S2
BP	GO:0030099	myeloid cell differentiation	Immune Response	377	0.313794	1.46932	2.05e-06	2.63e-05	1.41e-05	8569	tags=58%, list=44%, signal=34%	APP|HLA-DRB1|TREM2|PIK3CD|SCIN|LILRB1|KAT8|CAMK4|TESC|FARP2|PRKCA|EP300|IFI16|NF1|SP3|LTF|HSPA1B|KAT6A|DMTN|TGFBR3|CDC42|MTOR|PTK2B|CD109|PTPN6|NBEAL2|RBPJ|INPP5D|GLO1|STAT3|TFRC|SFRP1|SMAP1|CIB1|OSTM1|LBR|ITPKB|TLR4|LRRK1|ACTN1|B2M|TYROBP|JAK2|FASN|SNX10|TNFRSF11A|RASSF2|WASF2|RIPK1|CSF1R|NFKBIA|WDR5|SFXN1|PARP1|KMT2C|CD4|SETD1A|MFHAS1|DNASE2|HCLS1|PRXL2A|ANXA2|PIP4K2A|CSF1|CREBBP|DHRS7B|CTNNB1|MYH9|EIF6|NCKAP1L|LTBR|CD81|ZFP36L1|GNAS|TGFBR2|TET2|TMEM178A|GAB2|NME1|THOC5|RBBP5|KAT2B|CUL4A|PAFAH1B1|WDR1|RUNX1|LYAR|TLR2|BPGM|FLI1|ZBTB16|MEF2C|C1QC|BATF3|STAT1|HIPK2|LEO1|TGFB1|ATP5IF1|RBFOX2|IRF8|SBNO2|CDKN2B|IREB2|TAL1|LGALS3|PSEN1|JMJD6|PABPC4|TLR3|PML|NCOA6|PKNOX1|ACVR1B|PRKCB|TMOD3|CA2|SPI1|IKZF1|BCL6|PPARGC1B|TOB2|ANKRD54|CTR9|INHA|TCIRG1|TF|UBASH3B|DYRK3|FES|FCER1G|EVI2B|PURB|SRP54|FLVCR1|TRAF6|CLDN18|NDFIP1|ABI1|H3-3B|PRMT6|EPHA2|MITF|FAM20C|LYN|AGO1|DLL1|PRTN3|HAX1|WDR61|CBFB|PRMT1|PAF1|CBFA2T3|APCS|TNRC6A|HSPA1A|KLF2|PIK3R1|GABPA|SNRK|CASP8|FBXW7|TRIM58|KMT2B|CSF3R|CARTPT|IL15|MT1G|PRDX3|AGO3|NOTCH2|LEF1|KMT2E|ARNT|IRF7|KLF13|GATA2|CEBPA|PTPN11|CD74|KIT|CEBPB|BRD1|ACIN1|FOS|CREB1|CDC73|KMT2A|TNRC6C|TNRC6B|PDE1B|KMT2D|GPR137|RASGRP4|ZNF385A|ZFP36|THBS1|MED1|HDAC1|RB1|FAXDC2|ZNF675|ERCC2|STAT5B|SH2B3|THPO|PRKDC|NRROS|SMAD5|RARG|H4C1|CNOT4|ASH2L|THRA|SLC9B2|SOX6|CLEC5A|SIRT1|MOV10
BP	GO:0050435	amyloid-beta metabolic process	APP Metabolism	49	0.510813	2.0286	2.12e-06	2.7e-05	1.45e-05	5746	tags=65%, list=29%, signal=46%	APP|APOE|ABCG1|PICALM|BIN1|ADAM10|CLU|UNC13A|ABCA2|BACE2|PSEN2|BACE1|EPHA4|GSAP|GGA3|ABCA7|NTRK2|ROCK2|EFNA1|ACE|PSEN1|SP1|HAP1|SPON1|DYRK1A|LRRTM3|PIN1|ROCK1|NCSTN|SLC2A13|IFNGR1|GSK3A
BP	GO:0009066	aspartate family amino acid metabolic process	none	49	0.510963	2.0292	2.12e-06	2.7e-05	1.45e-05	6710	tags=76%, list=34%, signal=50%	GCDH|ASS1|DLD|MTAP|PLOD2|ALDH7A1|NIT2|MTHFD1|MTHFR|AADAT|ASNS|PHGDH|ASNSD1|ASPA|PHYKPL|MTRR|MRI1|PLOD3|DLST|CRYM|ADI1|GOT2|ATF4|OGDH|ASRGL1|HYKK|MTR|GCAT|RIDA|ADSS2|BHMT2|ENOPH1|AASS|SDSL|SLC25A21|GNMT|GOT1
BP	GO:0010766	negative regulation of sodium ion transport	none	18	0.690412	2.34687	2.12e-06	2.7e-05	1.45e-05	4018	tags=72%, list=20%, signal=58%	NEDD4|ATP1A2|WNK1|PRKCE|HECW1|HECW2|WNK2|CAMK2D|SLC9A3R1|NEDD4L|STK39|COMMD1|SERPINE2
BP	GO:0035051	cardiocyte differentiation	none	124	0.389994	1.70112	2.15e-06	2.74e-05	1.47e-05	5746	tags=51%, list=29%, signal=36%	EGFR|LMNA|ACTN2|MAPK3|PDLIM5|MYH10|TGFBR3|MTOR|PAK1|NEB|PRICKLE1|PDCD4|RBPJ|PI16|CXADR|SLC8A1|AGT|AKAP6|ITGB1|MAML1|OBSL1|TGFB2|ADRA1A|AKAP13|SGCD|SMAD4|HNRNPU|TENM4|MAPK1|PDGFRB|KDM6B|DDX39B|PPARA|MAP2K4|MEF2C|REST|TSC1|FZD7|TGFB1|GPER1|TBX3|NOTCH1|BMP7|ZMPSTE24|DHX36|ATG5|FHL2|TBX2|HEY2|PARP2|PIN1|YY1|NEBL|RXRA|SGCB|BVES|SLC9A1|SORBS2|ACVR1|TCAP|DLL1|RGS4|GSK3A
CC	GO:0008328	ionotropic glutamate receptor complex	Synapse	49	0.510748	2.02834	2.15e-06	2.74e-05	1.47e-05	4089	tags=59%, list=21%, signal=47%	GRIN2B|GRIN2A|ABHD12|CACNG2|DLG4|PTK2B|OLFM2|SCRIB|DLG1|GRIN2D|GRID2|LRRC7|SHANK2|DLG2|VWC2|GRIN1|SHANK1|SHANK3|SHISA6|GRIA2|OLFM3|CACNG8|CPT1C|CACNG3|GRIA1|SHISA7|VWC2L|CACNG7|GRIK2
BP	GO:0048679	regulation of axon regeneration	Myelination	26	0.60052	2.17915	2.22e-06	2.81e-05	1.51e-05	3999	tags=69%, list=20%, signal=55%	PTPRS|LRIG2|GRN|SCARF1|RGMA|PTPRF|LRP1|EPHA4|KIAA0319|SPP1|TNR|INPP5F|MAP2K1|NDEL1|RTN4RL1|STK24|PTN|NTRK3
BP	GO:0048679	regulation of axon regeneration	Synapse	26	0.60052	2.17915	2.22e-06	2.81e-05	1.51e-05	3999	tags=69%, list=20%, signal=55%	PTPRS|LRIG2|GRN|SCARF1|RGMA|PTPRF|LRP1|EPHA4|KIAA0319|SPP1|TNR|INPP5F|MAP2K1|NDEL1|RTN4RL1|STK24|PTN|NTRK3
BP	GO:2001257	regulation of cation channel activity	Synapse	166	0.373286	1.66838	2.22e-06	2.81e-05	1.51e-05	6074	tags=51%, list=31%, signal=36%	APP|MYO5A|NOS1|GRIN2B|TREM2|PLCG2|GRIN2A|GNB5|ANK3|FGF14|ACTN2|PDE4D|CACNG2|CTSS|DLG4|GSTO1|HTT|PTK2B|RASGRF1|DLG1|LRRC7|AMIGO1|GSTM2|CACNA2D1|SHANK2|SLC6A9|AHNAK|DLG2|CASQ1|SRI|HPCA|AKAP6|ITGB1|FGF12|NIPSNAP2|CAMK2D|GRIN1|PIRT|SHANK1|CAV1|SHANK3|SHISA6|HOMER1|CBARP|GRIA2|CALM1|KCNA1|CACNG8|CACNG3|EHD3|MEF2C|GRIA1|S100A1|SHISA7|NETO2|CACNB4|RGS9|CACNG7|ARC|HAP1|UBQLN1|DYSF|KCNAB1|MINK1|CAPN1|KCNE4|NEFL|KIF5B|PKD2|NLGN1|GRIA4|CRH|KCNC2|DAPK1|CACNB2|CDK5|LRRC55|RELN|TRDN|CALM3|NLGN2|KCNE3|GPR35|CNIH3|CCL2
BP	GO:0003012	muscle system process	none	400	0.309674	1.4542	2.25e-06	2.85e-05	1.53e-05	7090	tags=50%, list=36%, signal=33%	PRKG1|NOS1|LMNA|SLC8A3|SNTB1|PRKCA|SYNM|BIN1|KCNMA1|DTNA|BBS2|ACTN2|CYBA|MYH14|PDE4D|DOCK4|CHRM3|PDLIM5|GSTO1|GJA1|MTOR|ATP1A2|PAK1|NEB|DSC2|ITGA2|MLIP|GNAO1|PI16|UTRN|PXN|DLG1|VCL|RCSD1|JUP|PLCE1|GSTM2|MKKS|MYOF|GSN|CACNA2D1|SLC8A1|SMTN|TMEM38A|CASQ1|DMPK|SRI|VIM|ATP1B1|DOCK5|AGT|HMOX1|AKAP6|TPM1|PDE5A|ASPH|PTK2|FGF12|PARP1|IGFBP5|HSPB6|SCN2B|NDUFS6|ARHGAP42|CHRNB2|SCN4A|ADRA1A|CD38|CAMK2D|GAA|AKAP13|SGCD|SMAD4|NUP155|CAV1|HOMER1|SCN1A|FOXO1|INPP5F|GATM|ROCK2|CHGA|CHRNB1|SPHK1|NPNT|KCNB2|ITGB5|CALM1|RYR1|NEDD4L|DDX39B|KCNA1|TRPM4|C12orf57|PPARA|HTR2A|ATP8A2|CTNNA3|GPD1L|EHD3|MAP2K4|MEF2C|VEGFB|HDAC4|GUCY1A1|ANXA6|SOD1|GPER1|P2RX6|PPP1R13L|EDNRB|NOTCH1|GLRX3|DSP|ARHGEF11|MYOM1|TNFRSF1A|FBXO32|ACTN3|ATP1A1|CHUK|TMOD3|SCN5A|DYSF|IL6ST|PPP3CA|KLF15|HEY2|TNFRSF1B|PARP2|ALDOA|CCN2|PIN1|YY1|DAPK3|TPM3|CALD1|TLN1|SORBS3|MYLK|KCNE4|ENO1|TRPC3|DSG2|RYR2|TRIM72|SPX|KCNJ2|SLC9A1|MTMR4|DES|MAP2K3|TACR2|DAG1|ROCK1|MYBPC1|SORBS2|PTAFR|CACNB2|MAP2K6|TCAP|CAMK2G|NPY2R|CTTN|RGS4|CFLAR|RAP1GDS1|SSPN|GSK3A|TRDN|CRYAB|ATP2A2|CALM3|NOS3|ADORA1|MYL6B|KCNE3|KCNQ1|KCNJ3|OXTR|STAC2|IL15|PGAM2|SORBS1|SGCA|ATP2B1|BDKRB2|TNNI3K|MTPN|SCN3B|ATP2B4|MYL12A|KLF4|FKBP1B|KIT|SCO2|GRK2|CXCR4|NMUR2|RHOA
BP	GO:0018210	peptidyl-threonine modification	none	115	0.408851	1.77482	2.25e-06	2.85e-05	1.53e-05	8188	tags=70%, list=42%, signal=41%	APP|PRKD2|DGKQ|PRKCA|RPTOR|CSNK2A1|DMTN|MTOR|WNK1|MAPK8|GALNT16|CDC42BPA|LRRK2|BCL2|GSK3B|CSNK2B|INPP5K|EIF4G1|AXIN1|PRKD1|CAMK2D|CHI3L1|NLK|PRKCD|MARK2|TGFBR2|SPRED3|MAPK1|ROCK2|SPHK1|CALM1|LMTK2|PARD3|MAP2K1|TNKS|HIPK2|TGFB1|PKN1|TBK1|TGFBR1|STK39|BMP7|TTBK1|ACVR1B|DYRK1A|PRKCB|PRKAG2|VRK1|HIPK4|PPP2R5D|DYRK3|CAD|CDK10|CDC42BPB|ROCK1|SPRY2|ACVR1|CDK5|GALNTL6|GALNT11|GSK3A|CALM3|GALNT13|SIRT2|CADM4|CDC42BPG|CAMK2A|GRK2|UBE2K|CEMIP|HIPK1|DCAF1|HIPK3|EGF|TNKS1BP1|SMAD7|CLK1|CALM2|STOX1|PRKDC
BP	GO:0008347	glial cell migration	none	50	0.508451	2.02375	2.29e-06	2.88e-05	1.54e-05	6401	tags=70%, list=33%, signal=47%	TREM2|MATN2|MBOAT7|DISC1|TSPO|RTN4|SCRIB|IDH2|LAMB1|ADGRG1|SUN2|CRKL|DAB1|LRP1|EPHA4|CD9|ATP1B2|TGFB2|CSF1|CTNNB1|DAB2IP|PAFAH1B1|APCDD1|NDN|ZMIZ1|BMERB1|MMP14|HEXB|CERS2|SYNE2|CDK5|RELN|CCL2|SRGAP2|GLI3
BP	GO:0031529	ruffle organization	none	51	0.501098	1.99944	2.29e-06	2.88e-05	1.54e-05	5843	tags=69%, list=30%, signal=48%	HRAS|RAC1|EPS8L2|AIF1L|MTOR|KANK1|PFN1|ICAM1|PLEK|SNX10|TPM1|CSF1R|INPP5K|COBL|ARHGAP24|RCC2|CAV1|PLEKHM1|PDGFRB|RHOG|ARFIP2|NDEL1|INPPL1|DBNL|PFN2|MTSS2|CYFIP1|RDX|TCIRG1|ARHGEF26|LIMA1|NLGN1|CORO1B|EPS8|EVL
BP	GO:0043542	endothelial cell migration	Vasculature	200	0.359941	1.62826	2.29e-06	2.88e-05	1.54e-05	8251	tags=64%, list=42%, signal=38%	APOE|CDH13|CD40|PRKD2|PRKCA|NF1|GPX1|SLIT2|LGMN|ADAM17|GRN|HDAC9|SCARB1|PTK2B|SPARC|PXN|ROBO1|ITGB2|JUP|CIB1|RIN2|ATP5F1A|PDCD10|CSNK2B|AGT|HMOX1|SASH1|ITGB1|BMPER|FGF1|PTK2|ATP5F1B|AKT3|GFUS|GIPC1|PRKD1|PLXND1|MYH9|FLT4|DAB2IP|RHOJ|EPHB4|ADGRB1|MET|NFE2L2|FGFR1|ADTRP|PDCD6|ROCK2|JCAD|EFNA1|ANXA1|SH3BP1|EMP2|SP100|ANGPT1|FGF2|RGCC|ABL1|MEF2C|SERPINF1|GPI|TGFB1|PRSS3|CCBE1|TGFBR1|SP1|CARD10|NOTCH1|MAP2K5|BCAS3|PTN|ACVRL1|MAP3K3|NRP2|MMRN2|HMGB1|PLPP3|HSPB1|ANGPT2|AAMP|RHOB|PLCG1|ANXA3|ATOH8|MAP2K3|GPLD1|DPP4|EPHA2|HDAC7|PRCP|ITGB1BP1|CORO1B|BCAR1|GLUL|PDGFB|EGR3|NOS3|STAT5A|PLK2|HRG|FBXW7|DNAJA4|S100A2|APOH|HDAC5|ATP2B4|GATA2|KLF4|SYNJ2BP|SCG2|RHOA|MECP2|RRAS|CLEC14A|THBS1|PROX1|EMC10|VASH1|CALR|TNFSF12|ZC3H12A|PAXIP1|RAB13|ZNF580|PTGS2|DLL4|LPXN
BP	GO:0015849	organic acid transport	none	306	0.330373	1.53293	2.36e-06	2.96e-05	1.59e-05	7399	tags=53%, list=38%, signal=34%	APOE|P2RX7|SLC25A12|SLC7A2|PPFIA2|RAB3GAP1|NF1|SLC13A3|STARD10|SLC25A32|CPLX1|SLCO3A1|SYK|KCNJ10|AKR1C1|GJA1|PPFIA1|ATP1A2|SLC1A1|SLC25A22|ABCC4|SLC7A8|NCOA1|SLC25A15|ACSL1|SLC1A2|SLC7A11|SLC27A4|SFXN4|AKT2|SLC7A5|SLC13A5|SLC6A9|TNFRSF11A|AGT|OCA2|ATP5PF|ITGB1|SLC1A5|MPC1|SLC38A10|SFXN1|RAB3A|LRP2|GRM7|MPC2|STXBP1|FABP3|CTNS|GIPC1|SLC25A11|SLC7A14|SYT1|SLC6A17|LCN12|SLC43A2|ACSL3|SLC6A5|GLS2|SLC16A9|PRKAB2|SLC1A7|SLC38A3|SLC17A7|SLC7A7|GOT2|SLC9A3R1|STX1A|RIMS1|NTRK2|GLS|ACSL5|LLGL2|SLC1A6|ANXA1|SLC46A1|LRRC8A|PPARA|SNAP25|SLC26A4|NOS2|IRS2|PRKAA2|SLC16A7|ACE|PDPN|SLC15A4|STK39|PSEN1|SLC25A48|SLC25A30|SLC7A1|SLC25A10|SLC6A12|BDNF|ABCD4|SLC3A2|ACACB|SLC16A6|PRKAG2|EPRS1|SLC6A7|TSPOAP1|RXRA|FABP5|SLC25A29|SLC25A1|PLIN2|SLC66A1|SLC17A6|CCK|GRM2|SPX|SLC27A1|ABCD2|PNPLA8|SLC25A18|SLC6A11|SYT4|SLC6A1|SLC36A1|MAP2K6|SV2A|ERFE|SLCO2B1|ABCB4|SLC38A7|RGS4|ABCC3|SLC11A1|SLC27A2|PPFIA3|SLC27A3|ADORA1|SLC16A14|SLC2A1|SLC7A9|CROT|SLC7A4|PROCA1|SLC26A8|SLC35A1|SLC3A1|SLC25A21|SLC16A3|BDKRB2|ABCC2|SFXN5|VAMP2|MFSD2A|SLC38A2|SLC19A2|SLC26A9|CLN3|NMUR2|SLC6A13|MIF|SLC22A9|CPT1A|NTSR1|ARL6IP1|HRH3|SLCO1A2
BP	GO:0072503	cellular divalent inorganic cation homeostasis	none	405	0.310882	1.46055	2.36e-06	2.96e-05	1.59e-05	7702	tags=52%, list=39%, signal=32%	APP|APOE|MYO5A|NOS1|GRIN2B|P2RX7|PLCG2|GRIN2A|ITPR1|ITGAV|VAPB|DISC1|CD40|SLC8A3|MICU1|AP3D1|ITPR2|CDH23|CYBA|MT1E|SNCA|PDE4D|SWAP70|DLG4|SLC39A12|ATP2B2|GSTO1|SLC25A27|HTT|GJA1|BAK1|ATP1A2|PTK2B|DIAPH1|TRPV2|PTPN6|MT1M|IMMT|THADA|GRIN2D|PACS2|TRPV3|PRKCE|ADRA1D|SLC39A14|PLCE1|GSTM2|WFS1|CACNA2D1|SLC8A1|FYN|RASA3|TMEM38A|CASQ1|SLC30A9|DMPK|SLC39A10|SRI|JAK2|BCL2|ATP1B1|SLC25A23|AGT|AKAP6|MICU3|CD4|ERO1A|LRP1|CACNA1A|GIPR|ADRA1A|CD38|MT1X|CAMK2D|GRIN1|GNA13|CORO1A|LETM1|MT1H|GALR1|CAV1|TMEM178A|MCHR1|SYNPO|CHD7|MCUR1|PTPRC|ADCYAP1|ESR1|CALM1|ATF4|FFAR4|MCU|CCKBR|RYR1|MICU2|MAIP1|FGF2|TRPM4|HTR2A|RIC3|CMKLR1|ABL1|C19orf12|ITPR3|ADCYAP1R1|ANXA6|GPER1|GRM1|GRIA1|AFG3L2|MT2A|PSEN1|BNIP3|EDNRB|SLC30A3|CXCL12|HAP1|MT1F|PML|GRIK2|PRKCB|FIS1|CD55|FAM155A|ATG5|GPR12|BOK|HMGB1|ADCY5|HERPUD1|TSPOAP1|GNG3|THY1|TCIRG1|UBASH3B|S1PR3|APLNR|S1PR1|STOML2|TRPC3|RYR2|RYR3|HEXB|C5AR1|PLCG1|YWHAE|PKD2|TPT1|ADCY8|C3AR1|LRP6|CACNB2|GTF2I|GRM5|ACKR3|LYN|NPY2R|SV2A|SLC30A1|CDK5|SCGN|RAMP3|RAP1GDS1|TRDN|ATP2A2|SLC11A1|CALM3|TMEM165|ADORA1|TGM2|GPR35|OXTR|CNR1|GPR4|CNGB1|ATP13A1|CALB1|MT1G|SLC41A1|ATP2B1|BDKRB2|GOT1|SYPL2|TRPC1|IBTK|ATP2B4|TAC1|GATA2|CLN3|FZD9|FKBP1B|CXCR4|NMUR2|JPH4|BAX|CEMIP|NTSR1|SLC8A2|TMCO1|PIK3CG|LPAR1|LIME1|ANK2|CCDC47|CALB2|ATP2C1|ABL2|ATP13A2|PLA2G6|ATP2C2
BP	GO:0007249	I-kappaB kinase/NF-kappaB signaling	Apoptosis	258	0.337025	1.55198	2.39e-06	2.99e-05	1.6e-05	8635	tags=62%, list=44%, signal=35%	HLA-DRB1|SQSTM1|NUP62|PRKN|SIRPA|CD40|GSTP1|WLS|OTUD7A|TRIM25|LTF|TRIM22|TRIM32|TFG|GJA1|IFIT5|GPRC5B|C18orf32|TRIM8|TFRC|PRKCE|CARD8|TLR4|IKBKB|FYN|UBC|PPP5C|TRAF3IP2|HMOX1|UBE2I|S100B|CARD11|RIPK1|NFKBIA|SLC20A1|TAB2|IRAK2|TNIP2|CD4|BST2|EEF1D|TRIM5|PRKD1|AKAP13|CTNNB1|DAB2IP|TERF2IP|ZMYND11|LTBR|MAVS|ROCK2|BRD4|TNFRSF10B|ESR1|BIRC2|VAPA|S100A4|ANGPT1|NKIRAS1|PYCARD|TLR2|LGALS9|NLRC3|ABL1|TRAF2|STAT1|TNIP1|TRIM14|APOL3|MALT1|TBK1|USP10|TNFAIP3|DDX1|ALPK1|TLR3|UBA52|TRIM27|TNFRSF1A|LITAF|CHUK|MAP3K3|IRF3|PRKCB|DHX36|GOLT1B|DDRGK1|LGALS1|PELI2|AZI2|CC2D1A|CD14|HSPB1|S100A13|NDFIP2|RHOC|NEK6|TRAF6|NDFIP1|ROCK1|TRIM38|FAIM|REL|CFLAR|CTH|SHARPIN|HACD3|CPNE1|PLK2|TGM2|MYD88|RBCK1|PPM1B|LURAP1|TRAF5|TRIM13|PIDD1|CASP8|TRIM62|SLC44A2|TRIM21|RELA|PPM1N|IRAK4|ECM1|TIAF1|CASP1|CD74|ZDHHC13|UBE2N|OTUD7B|RORA|RHOA|MIER1|IRAK1BP1|LPAR1|BCL10|BCL3|LIME1|PER1|UBE2V1|ATP2C1|RIOK3|HDAC1|PPM1A|TRADD|CARD9|TRAF4|ZNF675|BTRC|ZC3H12A|AJUBA|NOD2|TICAM1|ZDHHC17|FLNA|SIRT1|TLR6|TIFA|PLEKHG5|LURAP1L
BP	GO:0050863	regulation of T cell activation	Immune Response	273	0.334732	1.54473	2.39e-06	2.99e-05	1.6e-05	8175	tags=59%, list=42%, signal=35%	HLA-DRB1|DOCK8|HLA-A|HLA-DPB1|SIRPA|LILRB1|CAMK4|RAC1|AP3D1|FANCA|GPNMB|GPAM|RAC2|SH3RF1|CR1|HLA-DMB|SYK|CDC42|PNP|PAK1|HLA-DPA1|SCRIB|SDC4|CLPTM1|TESPA1|PTPN6|DLG1|TFRC|PRKAR1A|CD276|YES1|VAV1|GSN|ITPKB|FYN|GLI2|CCDC88B|HLA-DOA|NFATC2|PDE5A|CARD11|CD4|IL18|FGL2|ERBB2|CORO1A|CTNNB1|HAVCR2|SPN|NCKAP1L|CD81|DLG5|CAV1|MDK|TGFBR2|AP3B1|CD47|PTPRC|GRB2|ZEB1|ANXA1|RUNX1|PYCARD|LGALS9|ABL1|ZBTB16|CD83|ZMIZ1|SOD1|FOXJ1|MALT1|CYRIB|TCF7|LGALS3|MAD1L1|TWSG1|SHH|SLC7A1|RPS3|HLA-E|MAP3K8|CD55|LRRC32|BCL6|IL6ST|ZBTB1|LGALS1|PCK1|TNFRSF1B|PRDX2|HMGB1|PAWR|SOS1|CSK|THY1|ZBTB7B|RASGRP1|SFTPD|ZC3H8|PAK2|IL1RL2|TNFRSF21|VSIR|DUSP3|TRAF6|NDFIP1|EFNB3|DPP4|SOCS6|PAG1|LYN|MAPK8IP1|CBFB|IL4R|GLMN|EGR3|DROSHA|PIK3R1|CCL2|GNRH1|FANCD2|SOX12|CGAS|DUSP22|IL15|GLI3|NCK2|DTX1|SOX13|HSPD1|LEF1|RUNX3|PTPN11|CD74|FCGR2B|CEBPB|HES1|METTL3|RHOA|RASAL3|CD300A|IRF1|VCAM1|BCL10|CD6|NFKBIZ|EBI3|CD86|IGF2|SMAD7|TREX1|LGALS9C|LOXL3|ICOSLG|STAT5B|ZC3H12A|CYLD|NOD2|PRNP|BTN2A2
CC	GO:0098791	Golgi apparatus subcompartment	Proteostasis	342	0.319168	1.48988	2.39e-06	2.99e-05	1.6e-05	7935	tags=56%, list=40%, signal=34%	APP|HLA-DRB1|HLA-DRA|TRAPPC4|HLA-A|LLGL1|HLA-DPB1|HLA-DQB1|LPCAT2|RAC1|WLS|ARAP1|VPS53|COG1|SMPD3|HLA-DQA1|RBFOX1|RAB29|ARFGEF2|GCC2|ADAM10|WDR11|DNMBP|KIF13A|GOLGA4|XYLT1|GRN|CCDC91|SCAMP2|HACE1|HLA-DPA1|TRAPPC6B|ATP11A|STX16|AP1S1|HID1|TRAPPC9|ELAPOR1|RAB27B|CORO7|BACE2|SCFD1|LRRK2|ASAP2|STX4|BACE1|CHSY1|INPP5K|MAN2A1|ARL1|AP1G1|TGFBI|CHST3|ST6GAL1|PLOD3|PICK1|NUCB1|GSAP|CLASP2|PREPL|GOLGB1|RAB31|PRKD1|NSFL1C|CLBA1|GGA3|TEPSIN|SLC2A4|AP1S3|EIPR1|IGF2R|NSF|COG6|SLC66A2|ARFIP2|DOP1B|RELCH|PLD4|SNAP25|COG8|AP1B1|GPER1|ATL1|NMNAT2|CHST6|VAMP3|TRAPPC6A|CLVS1|B4GALT1|COG7|DENND5A|RHOBTB3|CLTC|GOLGA8B|GBF1|AP4B1|GOLGA5|STX8|CA4|VRK1|RAB34|BOK|INPP5E|PLPP3|NBEA|GOLGA8A|RABEPK|RNF215|ARFGEF1|GOLPH3L|RAB11A|MYO1B|MBTPS1|SMPD4|C17orf75|BPNT2|RAB6A|B4GALT6|ATP8A1|USP6NL|SNX9|ST6GAL2|COG3|FURIN|SYT11|VPS51|ATG9A|SORT1|CLIP3|CDH1|TOM1L1|GAL3ST4|GBA|RAB32|TGOLN2|RAB43|SCAMP5|FUT10|MARCHF4|GGA2|PI4K2A|B4GALNT4|ST3GAL1|TMEM165|SYS1|BIRC6|RAB14|AP4S1|TJAP1|CHST1|RAB30|MOB4|LGR5|NSG1|ATP9B|SCAMP1|ZFYVE1|DOP1A|ATXN2|CHSY3|VPS52|DNM2|CSGALNACT1|PAM|MMP24|TMEM115|VAMP2|SGMS1|NSG2|OSBP|CLN3|ST3GAL4|CD74|CHID1|SAR1B|PHETA1|GOLIM4|LAP3|HLA-DRB5|PCSK5|NAGPA|COG4|GOLPH3|ATP2C1|CLTA|GOLGA2P5|VAMP4|VPS54|B4GALT5|STX6|B3GALT6|GOLGA8R
BP	GO:1905952	regulation of lipid localization	Lipid Metabolism	135	0.389117	1.70749	2.42e-06	3.02e-05	1.62e-05	4179	tags=44%, list=21%, signal=35%	APOE|P2RX7|PRKN|ITGAV|ABCA1|ABCG1|PLIN3|PNPLA2|SYK|TSPO|SCARB1|PLTP|OSBPL6|DBI|ABCA2|AKT2|ARV1|OSBPL11|LDLRAP1|C3|SREBF2|LPL|TNFRSF11A|AGT|ATP5PF|VSTM2A|NFKBIA|MEST|NFKB1|LRP1|FABP3|APOC1|SPP1|ANXA2|PRKCD|GALR1|CAV1|ABCA7|ABHD5|ACSL5|YJEFN3|FTO|TTC39B|EHD1|EEPD1|PTCH1|PON1|APOB|PPARA|ATP8A2|IRS2|OSBPL8|PLIN5|SCP2|SHH|NR1H3|NAXE|ASXL2|ACACB|ALKBH7
BP	GO:0008652	cellular amino acid biosynthetic process	none	82	0.439731	1.85963	2.49e-06	3.1e-05	1.67e-05	4681	tags=52%, list=24%, signal=40%	SLC25A12|SHMT1|ASS1|MTAP|CBS|PLOD2|MTHFD1|MTHFR|OAT|SRR|BCAT1|CPS1|DPYD|ASNS|PSPH|PHGDH|ASL|GAD1|ASNSD1|ASPA|PARK7|MTRR|MRI1|PLOD3|PYCR3|GLS2|GPT|ADI1|GOT2|GLS|FOLH1|PSAT1|SERINC5|PYCR2|SEPHS1|GLUD1|NAT8L|NAGS|RIMKLA|ALDH18A1|MTR|BHMT2|CAD
BP	GO:0051402	neuron apoptotic process	Apoptosis	220	0.349423	1.59042	2.53e-06	3.14e-05	1.68e-05	7338	tags=56%, list=37%, signal=36%	APP|APOE|PRKN|MSH2|HRAS|KRAS|CRLF1|SYNGAP1|GABRB3|NF1|GABRB2|CHL1|LGMN|KCNB1|TRIM2|GRN|CDC42|NLRP1|PTK2B|USP53|PPT1|GRID2|AKT2|WFS1|ATM|UNC5B|FYN|LIG4|PARK7|TYROBP|JAK2|BCL2|HMOX1|ADNP|BACE1|DNAJC5|NSMF|PARP1|GCLC|LRP1|GCLM|STXBP1|NAE1|TGFB2|NES|MAG|GAPDH|GRIN1|CORO1A|CTNNB1|NGFR|PRKCG|MDK|ITGAM|NTRK2|ZPR1|BCL2L11|ARRB1|OXR1|SCN2A|ATF4|ADARB1|ANGPT1|FAM162A|MAP2K4|MEF2C|LANCL1|HDAC4|HIPK2|SOD1|PSEN1|BNIP3|NQO1|PIGT|VSTM2L|SOD2|BDNF|GRIK2|FIS1|DIABLO|NFATC4|BOK|NUPR1|PIN1|CTSZ|SRPK2|TP53|MCL1|NEFL|C5AR1|TNFRSF21|ERBB3|ROCK1|ATN1|NMNAT1|HSP90AB1|RETREG1|NCSTN|SNCB|AKT1S1|CDK5|AXL|ILK|GSK3A|ASCL1|PRKCI|MAX|CCL2|XRCC2|BTG2|MAP3K11|FBXW7|HYOU1|HSPD1|CLN3|FZD9|CEBPB|RHOA|CASP2|BAX|MECP2|FAS|AGAP2|AIFM1
BP	GO:0071166	ribonucleoprotein complex localization	none	125	0.395193	1.72496	2.53e-06	3.14e-05	1.68e-05	6442	tags=58%, list=33%, signal=39%	NUP62|NUP88|EIF4E|NUP54|NUP160|NUP50|SMG6|NSUN2|PCID2|NUP205|NUP107|DDX25|THOC3|THOC7|PRPF31|UPF2|NUP133|EIF6|HNRNPA2B1|LTV1|NUP98|SMG1|RNPS1|NUP155|LSG1|U2AF2|SRSF2|THOC5|NUP210|THOC6|POLR2D|DDX39A|NUP42|DDX39B|NXF1|UPF1|SUPT6H|TSC1|XPO1|AKAP8L|CPSF3|SMG5|NUP58|SDAD1|SLU7|FIP1L1|NOL6|SEH1L|NUP93|AGFG1|SRSF4|NUP188|CASC3|ALKBH5|CPSF2|MAGOHB|NMD3|SRSF1|RAN|POLDIP3|SRSF5|MCM3AP|RANBP2|CDC40|RAE1|NUP214|EIF4A3|SSB|NUP37|CPSF1|NCBP1|SETD2
BP	GO:0043122	regulation of I-kappaB kinase/NF-kappaB signaling	Apoptosis	228	0.344972	1.57339	2.56e-06	3.17e-05	1.7e-05	8635	tags=64%, list=44%, signal=36%	HLA-DRB1|SQSTM1|NUP62|PRKN|SIRPA|CD40|GSTP1|WLS|OTUD7A|TRIM25|LTF|TRIM22|TRIM32|TFG|GJA1|IFIT5|GPRC5B|C18orf32|TRIM8|TFRC|PRKCE|CARD8|TLR4|IKBKB|FYN|PPP5C|TRAF3IP2|HMOX1|UBE2I|S100B|CARD11|RIPK1|SLC20A1|TAB2|TNIP2|CD4|BST2|EEF1D|TRIM5|PRKD1|AKAP13|CTNNB1|DAB2IP|TERF2IP|ZMYND11|LTBR|MAVS|BRD4|TNFRSF10B|ESR1|BIRC2|VAPA|S100A4|ANGPT1|PYCARD|LGALS9|NLRC3|ABL1|TRAF2|STAT1|TNIP1|TRIM14|APOL3|MALT1|TBK1|USP10|TNFAIP3|DDX1|ALPK1|TLR3|TRIM27|TNFRSF1A|LITAF|CHUK|MAP3K3|IRF3|PRKCB|DHX36|GOLT1B|DDRGK1|LGALS1|PELI2|CC2D1A|HSPB1|S100A13|NDFIP2|RHOC|NEK6|TRAF6|NDFIP1|TRIM38|REL|CFLAR|CTH|SHARPIN|CPNE1|PLK2|TGM2|MYD88|RBCK1|PPM1B|LURAP1|TRAF5|TRIM13|PIDD1|CASP8|TRIM62|SLC44A2|TRIM21|RELA|PPM1N|IRAK4|ECM1|CASP1|CD74|ZDHHC13|UBE2N|OTUD7B|RORA|RHOA|MIER1|LPAR1|BCL10|LIME1|PER1|UBE2V1|ATP2C1|RIOK3|HDAC1|PPM1A|TRADD|CARD9|TRAF4|BTRC|ZC3H12A|AJUBA|NOD2|TICAM1|ZDHHC17|FLNA|SIRT1|TLR6|TIFA|PLEKHG5|LURAP1L
BP	GO:0043123	positive regulation of I-kappaB kinase/NF-kappaB signaling	Apoptosis	172	0.36947	1.65407	2.56e-06	3.17e-05	1.7e-05	8635	tags=67%, list=44%, signal=38%	HLA-DRB1|NUP62|PRKN|CD40|WLS|TRIM25|LTF|TRIM22|TRIM32|TFG|GJA1|IFIT5|GPRC5B|C18orf32|TRIM8|TFRC|PRKCE|TLR4|IKBKB|FYN|PPP5C|TRAF3IP2|HMOX1|UBE2I|S100B|CARD11|RIPK1|SLC20A1|TAB2|TNIP2|CD4|BST2|EEF1D|TRIM5|PRKD1|AKAP13|CTNNB1|TERF2IP|LTBR|MAVS|BRD4|TNFRSF10B|BIRC2|VAPA|S100A4|LGALS9|ABL1|TRAF2|TRIM14|APOL3|MALT1|TBK1|DDX1|ALPK1|TLR3|TRIM27|TNFRSF1A|LITAF|CHUK|MAP3K3|IRF3|PRKCB|DHX36|GOLT1B|DDRGK1|LGALS1|PELI2|CC2D1A|S100A13|NDFIP2|RHOC|NEK6|TRAF6|NDFIP1|TRIM38|REL|CFLAR|CTH|SHARPIN|PLK2|TGM2|MYD88|RBCK1|LURAP1|TRAF5|TRIM13|CASP8|TRIM62|SLC44A2|TRIM21|RELA|IRAK4|ECM1|CASP1|CD74|ZDHHC13|UBE2N|RHOA|MIER1|LPAR1|BCL10|UBE2V1|ATP2C1|PPM1A|TRADD|CARD9|AJUBA|NOD2|TICAM1|ZDHHC17|FLNA|TLR6|TIFA|PLEKHG5|LURAP1L
BP	GO:0007159	leukocyte cell-cell adhesion	Immune Response	297	0.331949	1.53935	2.56e-06	3.17e-05	1.7e-05	8175	tags=58%, list=42%, signal=35%	HLA-DRB1|DOCK8|HLA-A|ASS1|HLA-DPB1|SIRPA|LILRB1|RAC1|AP3D1|SEMA4D|EZR|GPNMB|GPAM|RAC2|HLA-DMB|SYK|STK10|CDC42|PNP|PAK1|HLA-DPA1|SCRIB|SDC4|TESPA1|PTPN6|WNK1|ICAM1|DLG1|ITGB2|TFRC|PRKAR1A|FERMT3|CD276|ALOX5|YES1|VAV1|ITPKB|FYN|GLI2|CCDC88B|ADD2|ITGB1|PDE5A|CARD11|JAM2|CD4|IL18|FGL2|GFUS|CD44|ERBB2|CORO1A|HAVCR2|ITGA5|SPN|NCKAP1L|CD81|DLG5|CAV1|MDK|TGFBR2|AP3B1|ADTRP|CD47|PTPRC|GRB2|ANXA1|RUNX1|PYCARD|PPARA|LGALS9|ZBTB16|ITGAL|CD83|ZMIZ1|TNIP1|FOXJ1|MALT1|CYRIB|LGALS3|MAD1L1|TWSG1|SHH|SLC7A1|SELL|RPS3|NT5E|HLA-E|CXCL12|BMP7|MAP3K8|CD55|LRRC32|BCL6|IL6ST|ZBTB1|LGALS1|PCK1|PRDX2|HMGB1|PAWR|CSK|THY1|ZBTB7B|RASGRP1|SFTPD|ZC3H8|PAK2|IL1RL2|TNFRSF21|VSIR|DUSP3|TRAF6|NDFIP1|EFNB3|ROCK1|DPP4|SOCS6|PTAFR|PAG1|LYN|CBFB|IL4R|GLMN|EGR3|PIK3R1|CCL2|GNRH1|SOX12|DUSP22|IL15|GLI3|RELA|SELP|NCK2|DTX1|SOX13|HSPD1|LEF1|KLF4|OLR1|RUNX3|PTPN11|CD74|FCGR2B|CEBPB|HES1|RHOA|RASAL3|CD300A|IRF1|VCAM1|PODXL2|BCL10|CD6|SELE|GOLPH3|SELPLG|NFKBIZ|NFAT5|EBI3|CD86|IGF2|SMAD7|LGALS9C|LOXL3|ICOSLG|STAT5B|ZC3H12A|CYLD|NOD2|PRNP|BTN2A2
BP	GO:0006470	protein dephosphorylation	none	301	0.329101	1.52652	2.63e-06	3.25e-05	1.74e-05	9652	tags=69%, list=49%, signal=36%	LHPP|PPP6R2|DNAJC6|PHACTR4|PTPRS|CAMTA1|TNS2|SWAP70|PPP1R14C|PPP2R5C|HTT|MTMR3|MTOR|PHACTR1|MTMR6|PPA2|PPP1R7|PTPRT|PTPN6|MAGI2|YWHAB|PGAM5|DLG1|PPP1CB|MTMR7|PDP1|PTPN5|IKBKB|PPP4R1|LRRK1|DMPK|SLC39A10|LRRK2|PPP1R37|PPP5C|JAK2|BCL2|GSK3B|EYA3|NSMF|PTPRF|PPP2R1A|ACP1|LRRC2|MFHAS1|TIPRL|PPP1R12A|PTPN13|DUSP6|PPP2R5A|NCKAP1L|PRKCD|DUSP1|NUAK1|PPP2R5B|ROCK2|PPP2R2C|PDGFRB|PTPRC|DLC1|PTPRU|PPP2R1B|CALM1|LMTK2|TIMM50|PPP1R3B|PHLPP1|PTPRB|SSH3|TSC1|TGFB1|PPP1R10|PPP1R1A|PPME1|PTPRN2|PPP1R15B|ELFN1|PPP2CA|SSH2|LGALS3|CYCS|CTDSPL|CDC25B|CD33|PPP3R1|PHLPP2|PTPRR|PPP1R2|PTPN21|PPM1H|PTN|PTPN9|PPP3CC|SDHAF2|PTPN1|SSU72|LRRC39|LRRC40|PPP3CA|PTBP1|CTDSP1|PTPN12|PIN1|PPP2R5D|PALD1|UBASH3B|MASTL|PPP1R9B|PPP4R2|PPP2R5E|DUSP23|CTDNEP1|PTPN3|PPP2CB|YWHAE|MTMR4|EYA2|DUSP3|PPP4R1L|ROCK1|PPP2R2B|HSP90AB1|CRY2|DUSP16|GBA|CAMK2G|PTPRD|GNAI2|UBLCP1|PPP3CB|PTPMT1|PTPRJ|RPRD1A|PTPRO|ILKAP|PTPDC1|PPP6C|CALM3|DUSP19|ENSA|PPM1E|PGP|ARPP19|ADORA1|SH3RF2|PHPT1|PPM1B|DUSP22|PPM1J|CDKN3|PPP4R4|DUSP4|CPPED1|RCAN2|DUSP18|PPM1N|PPM1L|SSH1|PTPN11|FKBP1B|PPP1R3D|PPM1M|CD300A|PPP1R8|SHOC2|CTDSP2|PDP2|PPM1D|PTPRQ|PPTC7|PPM1A|PTP4A2|PTPRZ1|PTPRG|CABIN1|CTDP1|CALM2|BTRC|STYXL2|SPPL3|PPP1CA|DUSP2|PPP1R14A|PPP1R1B|EYA1|PPP1R11|DUSP14|RNGTT|PTPN18|PHACTR3|CTTNBP2NL|SBF1|MTM1|SYMPK|DUSP11|CDC14A|PPP6R3|EIF2AK2|MYH8|PTPA|PTPN2|CDC25A|PTPRN|PPP1CC|PTPN23|PINK1|NCK1|MYH3
BP	GO:0032886	regulation of microtubule-based process	none	224	0.350062	1.59374	2.67e-06	3.28e-05	1.76e-05	8244	tags=62%, list=42%, signal=36%	MAPT|NUP62|RAC1|APC2|MAP1B|BBS2|SNCA|MAP2|HSPA1B|SLC39A12|CLIP1|SPAST|CDK5RAP2|PAK1|TOGARAM2|DIAPH1|TRIM37|CIB1|MKKS|FEZ1|GSK3B|PDCD6IP|RCC1|EPHA3|MARK4|STMN4|TMEM67|CCDC65|CLASP2|MACF1|TUBB4A|NSFL1C|DIXDC1|ERBB2|NEFH|GEN1|CTNNB1|RHOT1|HNRNPU|TAOK1|CHORDC1|DNAH11|GPSM2|NIN|MARK2|BBS4|CCDC40|MET|KLHL42|TRIM46|STMN3|ROCK2|KAT2B|TRIM36|TTC21B|CDKN1B|LAMP1|PAFAH1B1|CEP250|MAP9|NUBP1|MDM1|CCP110|ABL1|CAMSAP2|CCSAP|PRKAA2|BMERB1|EML2|XPO1|NAV3|RPS3|CLTC|HAP1|DRG1|MAPRE1|DYRK1A|GNAI1|CFAP69|MAPRE2|FSD1|MAP6D1|OCLN|CAMSAP1|FES|MAP10|C10orf90|RANBP1|FKBP4|PSRC1|TACR2|ROCK1|CLIP3|PHLDB1|SPEF1|TTBK2|KATNB1|ARHGEF2|GAS2L1|ATAT1|TRAF3IP1|CAMSAP3|FAM107A|RAE1|HSPA1A|PLK2|RASSF1|STIL|BORCS5|STMN2|NUMA1|ATXN7|TRIM58|CHMP2B|TRIM54|RBM14|CDK2AP2|TACC3|DYNLT2B|RHOA|MECP2|PRUNE1|CHMP3|TPR|SENP6|NPM1|MCPH1|TBCD|MAPRE3|PRKAA1|VPS4B|CYLD|NEK2|MAP6|SLAIN2|CEP85|CENPJ|HDGFL3|TACR1
BP	GO:1903900	regulation of viral life cycle	none	134	0.382766	1.67915	2.67e-06	3.28e-05	1.76e-05	8076	tags=63%, list=41%, signal=38%	HLA-DRB1|PRKN|VAPB|IFI16|MORC2|TRIM25|LTF|TRIM22|TRIM26|TRIM32|YTHDC2|TBC1D20|ZC3HAV1|IFIT5|TRIM8|PARP10|IFITM2|GSN|PLSCR1|BCL2|INPP5K|CD4|BST2|PPIA|TRIM5|STAU1|RESF1|IFITM3|EIF2AK4|PABPC1|MAVS|FBXL2|PPIH|LARP1|ADARB1|VAPA|SETDB1|LGALS9|IFIT1|TNIP1|TRIM14|DDB1|NOTCH1|NUCKS1|TRIM27|PPIE|PML|TMEM39A|CNOT7|P4HB|LGALS1|IFITM1|TOP2B|PHB|PKN2|TRIM35|SRPK2|PDE12|CCNK|TRIM38|PC|OAS2|BANF1|ISG20|TASOR|APCS|HACD3|TRIM13|TRIM62|ILF3|TRIM21|STOM|CHMP2B|CD74|MX1|OAS1|FAM111A|CHMP3|ZNF502|APOBEC3C|PROX1|SRPK1|VPS4B|ZC3H12A|TSG101
BP	GO:0034446	substrate adhesion-dependent cell spreading	Structural Stabilization	106	0.408795	1.76564	2.84e-06	3.48e-05	1.87e-05	3930	tags=47%, list=20%, signal=38%	LAMA5|ITGAV|RADIL|RAC1|CRK|FBLN1|DOCK1|C1QBP|DMTN|CDC42|PARVA|TRIOBP|FER|KANK1|MERTK|PEAK1|PARVG|MICALL2|PXN|LAMB1|FERMT3|FN1|CIB1|NTN4|NTNG1|DOCK5|CRKL|ACTN4|LIMS1|PTK2|ANTXR1|ARHGEF7|RREB1|ATRN|LAMB2|RCC2|WASHC2C|MDK|S100A10|PREX1|EFNA1|LAMC1|CSPG5|ABL1|FZD7|PDPN|VAMP3|MEGF9|NTNG2|ITGA8
BP	GO:0009135	purine nucleoside diphosphate metabolic process	Cell Cycle	133	0.393224	1.72498	2.87e-06	3.52e-05	1.89e-05	6868	tags=59%, list=35%, signal=39%	APP|P2RX7|NUP62|ENO3|NUP88|INSR|NUP54|HK1|EP300|NUP160|PGM2L1|NUP50|DLG1|STAT3|AK1|AK5|PGM1|ZBTB20|NUP205|DLG2|NUP107|GALK1|CARD11|MAGI3|ENTPD2|NUP133|GAPDH|TJP2|AMPD3|EIF6|ENO2|SLC4A4|NUP98|NUP155|NUP210|PGAM1|TPI1|NUP42|LDHA|PFKM|PPARA|HTR2A|BPGM|OGDHL|GPI|HDAC4|HK2|PRKAA2|OGDH|PSEN1|NUP58|ACTN3|PRKAG2|ALDOA|NUPR1|SEH1L|GPD1|NUP93|NUP188|FBP1|ENO1|PFKFB3|NCOR1|SLC2A6|RANBP2|CBFA2T3|RAE1|NUP214|ADPGK|PKM|NUDT16|NUP37|PGAM2|AK3|PFKFB2|ARNT|AK4|PRKAG1|NUDT9
BP	GO:0009179	purine ribonucleoside diphosphate metabolic process	Cell Cycle	133	0.393224	1.72498	2.87e-06	3.52e-05	1.89e-05	6868	tags=59%, list=35%, signal=39%	APP|P2RX7|NUP62|ENO3|NUP88|INSR|NUP54|HK1|EP300|NUP160|PGM2L1|NUP50|DLG1|STAT3|AK1|AK5|PGM1|ZBTB20|NUP205|DLG2|NUP107|GALK1|CARD11|MAGI3|ENTPD2|NUP133|GAPDH|TJP2|AMPD3|EIF6|ENO2|SLC4A4|NUP98|NUP155|NUP210|PGAM1|TPI1|NUP42|LDHA|PFKM|PPARA|HTR2A|BPGM|OGDHL|GPI|HDAC4|HK2|PRKAA2|OGDH|PSEN1|NUP58|ACTN3|PRKAG2|ALDOA|NUPR1|SEH1L|GPD1|NUP93|NUP188|FBP1|ENO1|PFKFB3|NCOR1|SLC2A6|RANBP2|CBFA2T3|RAE1|NUP214|ADPGK|PKM|NUDT16|NUP37|PGAM2|AK3|PFKFB2|ARNT|AK4|PRKAG1|NUDT9
BP	GO:0030336	negative regulation of cell migration	none	246	0.340167	1.56177	2.94e-06	3.59e-05	1.93e-05	7290	tags=56%, list=37%, signal=36%	APOE|PRKG1|GSTP1|BMPR1A|NF1|SLIT2|PBLD|AFDN|GJA1|KANK1|SCAI|PADI2|PTPRT|IDH2|MAGI2|BCR|ROBO1|STAT3|NF2|VCL|JUP|SFRP1|ADGRG1|ABR|PDCD10|PLCB1|BCL2|APOD|CSNK2B|HMOX1|TPM1|HAS1|BST2|LRP1|IGFBP5|CLASP2|ADORA3|CLIC4|ATP1B2|CHRD|TCAF1|DAB2IP|CYGB|DUSP1|SERPINE1|DLG5|ADGRB1|NDRG4|NFE2L2|SLC9A3R1|ADTRP|FLCN|DLC1|RECK|FUZ|PTPRU|SRGAP1|ADARB1|SP100|RNF20|FGF2|DPYSL3|RGCC|TP53INP1|MEF2C|SERPINF1|TGFB1|OSBPL8|BMERB1|SRGAP3|MCC|NAV3|CARD10|SHH|NOTCH1|MAP2K5|STK24|PTPRR|CXCL12|PTN|ACVRL1|TIE1|EMILIN1|ERBB4|PODN|PFN2|EPPK1|MMRN2|HMGB1|IFITM1|STRAP|CD200|THY1|ANGPT2|WASL|ARPIN|ALOX15B|RHOB|CERS2|MCTP1|DUSP3|DAG1|DPP4|CDH1|MITF|ITGB1BP1|LIMCH1|CORO1B|PTPRJ|TMEFF2|ILK|EVL|ADORA1|CCL2|NBL1|GNRH1|DUSP22|HRG|SRGAP2|DNAJA4|CLDN5|APOH|CITED2|RAP2A|HDAC5|ATP2B4|KLF4|CD74|SYNJ2BP|CORO1C|RHOA|MIF|NRG1|MECP2|RRAS|ZMYND8|CD300A
BP	GO:0010811	positive regulation of cell-substrate adhesion	Structural Stabilization	116	0.404402	1.75597	2.98e-06	3.63e-05	1.95e-05	4519	tags=49%, list=23%, signal=38%	CDH13|HSD17B12|NINJ1|DISC1|RAC1|IQGAP1|CRK|DOCK1|C1QBP|DMTN|CDC42|TRIOBP|PTK2B|SDC4|ITGA6|UTRN|JUP|SFRP1|STK4|FN1|PRKCE|CIB1|RIN2|JAK2|GSK3B|DOCK5|CRKL|LIMS1|RELL2|RSU1|MAP4K4|ARHGEF7|RREB1|GFUS|VWC2|CSF1|ECM2|ITGA3|ITGA5|MDK|EPB41L5|S100A10|PREX1|NPNT|COL26A1|EMP2|CSPG5|ABL1|TSC1|VTN|CCN1|PTN|EMILIN1|P4HB|FMN1|FOXF1|THY1
BP	GO:0010639	negative regulation of organelle organization	none	383	0.313123	1.46684	3.01e-06	3.67e-05	1.97e-05	7916	tags=55%, list=40%, signal=34%	MAPT|TSC2|PRKN|OPA1|CAPG|LMNA|SCIN|ARAP1|APC2|ERCC4|MAP1B|PRRT2|GPX1|SNCA|SLIT2|MAP2|SWAP70|SVIL|DMTN|SMARCB1|TSPO|CAPZB|CLU|FEZ2|TRIOBP|H1-0|CDK5RAP2|PPFIA1|TRIM9|KANK1|PFN1|SMG6|TFRC|TOM1L2|PRKAR1A|PHF1|PCID2|TRIM37|CIB1|ERCC1|MKKS|GSN|FEZ1|ATM|SCFD1|CTNNA2|BAG3|HIP1R|HIGD1A|DNMT1|BCL2L2|LRRK2|ADD2|CTBP1|SPTBN2|CGNL1|WASF2|TMEM67|H1-2|WDR5|PARP1|INPP5K|XRCC5|GCLC|PICK1|CLASP2|HGF|TUBB4A|CORO1A|PARL|GEN1|SMAD4|WASHC2C|HNRNPU|TAOK1|PRKCD|TERF2IP|TNKS2|DUSP1|SHANK1|BBS4|TBC1D7|SHANK3|ADD3|MET|RAD21|MTBP|IK|KAT2B|FLCN|DLC1|GMFG|EVI5L|NUBP1|MDM1|PPP1R9A|RGCC|CCP110|CAMSAP2|TNKS|SUPT6H|ZW10|CORO2B|SSH3|SLX4|BMERB1|LMAN1|DNM1L|CYRIB|TJP1|EML2|SSH2|MAD1L1|NAV3|BNIP3|PLEKHH2|BMP7|MAPRE1|TRIP12|LCMT1|OTUB1|DYRK1A|TMEM39A|TMOD3|SPI1|PFN2|ATG5|BOK|MAP6D1|KDM3A|MAP4|NUPR1|CAMSAP1|RDX|KDM5A|SETMAR|ARPIN|HMGA1|ARFGEF1|S1PR1|TP53|RAD1|FKBP4|PAK2|LIMA1|VAT1|CDK10|ODF2L|SYT4|CLIP3|H3-3B|TOM1L1|PRMT6|SPEF1|TTBK2|KATNB1|ARHGEF2|HNRNPA1|CORO1B|TMEFF2|CAMSAP3|FLII|TWF2|NOC2L|SDR16C5|EPS8|BUB3|RAD50|SPTAN1|HSPA1A|MYADM|STMN2|H1-5|DYNC1LI1|H1-4|ATXN7|MACROH2A1|TRIM54|MTF2|DNM2|RBM14|TMEM14A|TRIP13|MTPN|USP44|UBR5|H1-1|SSH1|TBC1D4|FZD9|MAD2L1|PHF2|KDM1A|TERF2|TEX14|USP30|MNAT1|TBC1D30|TPR|ZNF207|FXN|FNIP2|ANKRD27|ANAPC15|NPM1|SPTBN1|PIH1D1|CDT1|SKI|CARMIL1|TBCD
BP	GO:0048771	tissue remodeling	none	143	0.38358	1.6949	3.18e-06	3.86e-05	2.07e-05	8265	tags=66%, list=42%, signal=38%	P2RX7|EGFR|RAC1|PRKCA|NF1|GPNMB|TPP1|RAC2|SYK|GJA1|BAK1|PTK2B|LTBP3|LIPA|RBPJ|BCR|INPP5D|TFRC|DDR2|SFRP1|ABR|LRRK1|SNX10|TNFRSF11A|AGT|RASSF2|CSF1R|MMP2|IL18|IGFBP5|SPP1|CD38|CTNNB1|FLT4|CAV1|MDK|PLEKHM1|ROCK2|CHD7|TNFRSF11B|MEF2C|TGFB1|ACE|MMP14|PDK4|TNFAIP3|PTN|FOXC1|ACVRL1|LRP5|CA2|PPARGC1B|ATG5|PPP3CA|PLG|CSK|TCIRG1|TF|UBASH3B|CAPN1|S1PR1|TP53|CTHRC1|TRAF6|CLDN18|ROCK1|EPHA2|LRP6|MITF|CRB1|AXL|TMBIM1|NOS3|TGM2|HRG|CARTPT|IL15|SYT7|NCDN|NOTCH2|ACVR2B|MDM2|BAX|THBS4|IL20RA|GPR137|LGR4|NOX4|ZNF675|HTR1B|ADRB2|DBH|DLL4|TMEM119
BP	GO:0071260	cellular response to mechanical stimulus	none	73	0.454119	1.89402	3.18e-06	3.86e-05	2.07e-05	7624	tags=73%, list=39%, signal=45%	EGFR|CD40|RAC1|CYBA|MAPK3|CRADD|GJA1|BAK1|ATP1A2|ITGA2|SOX9|MAPK8|AQP1|TLR4|BAG3|AGT|PIEZO1|NFKB1|GCLC|TMEM150C|CNN2|MAG|LTBR|PIEZO2|HABP4|TNFRSF10B|MAP2K4|HDAC4|MAP3K1|BNIP3|TLR3|TNFRSF1A|ATP1A1|MAP3K2|KCNJ2|SLC9A1|DAG1|MYD88|SLC2A1|CASP8|BMP6|COL1A1|GOT1|MTPN|SLC38A2|TLR5|CASP1|PTPN11|CASP2|FAS|IRF1|BCL10|TNFRSF10A
CC	GO:0098686	hippocampal mossy fiber to CA3 synapse	Synapse	33	0.558695	2.10155	3.18e-06	3.86e-05	2.07e-05	6427	tags=79%, list=33%, signal=53%	DTNBP1|CACNG2|PRKAR1B|RAPGEF4|NECTIN1|CTNNA2|SLC6A9|NECTIN3|BACE1|SYT1|YWHAZ|AKAP7|GPER1|SH3GL2|ADCY1|SLC30A3|GRIK2|EFNB3|ADCY8|RNF19A|SH3GL1|CTNND1|LRRTM2|CALB1|SYT7|SYT12
CC	GO:0016323	basolateral plasma membrane	Lipid Metabolism	230	0.343183	1.56645	3.25e-06	3.93e-05	2.11e-05	5639	tags=46%, list=29%, signal=33%	EGFR|DST|STX2|ANK3|EZR|SLC13A3|CHRM3|KCNJ10|NUMB|ANK1|SCRIB|ABCC4|SLC7A8|ITGA6|VANGL2|ABCC5|DLG1|TFRC|MLC1|AQP1|EPB41|LRRC7|SLC7A5|SLC39A14|ERBIN|CXADR|CTNNA2|LDLRAP1|SLC6A9|DLG2|DSTYK|ATP1B1|CDH2|OSCP1|STX4|SLC1A5|WASF2|SLC4A11|KCNJ4|CADM1|MTTP|LRP1|EPCAM|BEST1|GM2A|ITGA9|CD44|CD38|ANXA2|MYO1C|ERBB2|CTNNB1|ITGA3|SLC4A10|SLC4A4|SLC14A1|CD81|MYO1D|SLC38A3|SLC7A7|NDRG4|MET|ARRB1|ANXA1|SLC46A1|ABCC6|SLC4A7|PDPN|TJP1|B4GALT1|STK39|SLC7A1|AQP4|DSP|SLC3A2|CNNM2|ATP1A1|CA2|ERBB4|EPPK1|LIN7B|PLPP3|MUC20|CA11|TF|PALM|EPS15|C5AR1|SLC27A1|SLC9A1|LIN7A|ERBB3|IL6R|PKD2|DAG1|ADCY8|HSP90AB1|MAP7|KCNC2|KCNJ16|SLC40A1|LDLR|SLC4A2|PDGFB|NKD2|STXBP3
BP	GO:0010565	regulation of cellular ketone metabolic process	none	169	0.368118	1.64637	3.25e-06	3.93e-05	2.11e-05	8223	tags=63%, list=42%, signal=37%	PSMB9|COMT|DGKQ|PSMB5|GSTZ1|PSMB8|RDH10|NCOR2|PSMC3|ATCAY|PSMD9|COQ3|MTOR|DKK3|H6PD|PDPR|SIRT5|SOX9|ERLIN1|SLC7A11|ELOVL5|AKT2|PRKCE|PSMD13|PDP1|APPL2|PARK7|PSMA4|PANK2|PSMB1|ACADVL|FABP3|APOC1|PSMB7|EIF6|PDK2|PRKAB2|CAV1|PDK1|SLC7A7|PSMB3|PSMC6|ANXA1|WDTC1|PSMC4|PSMA7|PPARA|REST|PSMB4|IRS2|PRKAA2|PSMA6|PLIN5|PSMA5|PDK4|NQO1|ERLIN2|NR1H3|ACACB|PSMD1|PRKAG2|FABP5|PSMD8|ABCD2|NCOR1|ADIPOR2|PSMC1|LPGAT1|ERFE|PSME1|PSMD4|PSMA3|ACADL|AKR1C3|AZIN1|CNR1|PSMB2|SREBF1|PIBF1|DGAT2|PSMA2|PSMD14|BMP6|FGFR4|SLC45A3|MFSD2A|PSMA1|ATP2B4|CLN3|PSMB6|CD74|PSMD12|CPT1A|MLYCD|ODC1|PSMB10|EGR1|PDP2|PPTC7|PSME3|TREX1|PROX1|PSMD7|PSMD5|IRS1|PTGS2|PSMA8
BP	GO:0010595	positive regulation of endothelial cell migration	Vasculature	98	0.419321	1.80009	3.28e-06	3.97e-05	2.13e-05	5976	tags=58%, list=30%, signal=41%	CD40|PRKD2|PRKCA|LGMN|ADAM17|GRN|HDAC9|SCARB1|PTK2B|SPARC|CIB1|RIN2|ATP5F1A|AGT|HMOX1|SASH1|FGF1|ATP5F1B|AKT3|GFUS|PRKD1|FLT4|RHOJ|MET|NFE2L2|FGFR1|PDCD6|ROCK2|JCAD|ANXA1|ANGPT1|FGF2|ABL1|GPI|TGFB1|CCBE1|SP1|BCAS3|MAP3K3|NRP2|HMGB1|PLPP3|HSPB1|AAMP|RHOB|PLCG1|ANXA3|ATOH8|MAP2K3|GPLD1|HDAC7|ITGB1BP1|BCAR1|PDGFB|NOS3|STAT5A|PLK2
BP	GO:0051271	negative regulation of cellular component movement	none	290	0.325585	1.50747	3.32e-06	4e-05	2.15e-05	7290	tags=54%, list=37%, signal=34%	APOE|PRKG1|GSTP1|SEMA4D|CRK|FBLN1|BIN1|BMPR1A|NF1|SLIT2|PBLD|TGFBR3|AFDN|GJA1|KANK1|SCAI|PADI2|PTPRT|IDH2|MAGI2|BCR|ROBO1|STAT3|NF2|VCL|JUP|SFRP1|ADGRG1|ABR|ACTN1|PDCD10|PLCB1|BCL2|APOD|CSNK2B|HMOX1|TPM1|ACTN4|HAS1|SEMA5B|BST2|LRP1|IGFBP5|CLASP2|ADORA3|CD9|CLIC4|ATP1B2|CHRD|TCAF1|DAB2IP|CYGB|SEMA3F|DUSP1|SERPINE1|DLG5|ADGRB1|NDRG4|NFE2L2|SLC9A3R1|ADTRP|FLCN|CDKN1B|DLC1|RECK|FUZ|PTPRU|SRGAP1|ADARB1|SP100|RNF20|FGF2|DPYSL3|RGCC|TP53INP1|MEF2C|SPOCK3|SERPINF1|CTNNA1|TGFB1|OSBPL8|BMERB1|SEMA3E|SRGAP3|MCC|NAV3|CARD10|SHH|NOTCH1|MAP2K5|STK24|PTPRR|CXCL12|PTN|ACVRL1|TIE1|SEMA3B|EMILIN1|ERBB4|PODN|PFN2|EPPK1|MMRN2|HMGB1|IFITM1|STRAP|CD200|PIN1|THY1|ANGPT2|WASL|ARPIN|ALOX15B|RHOB|CERS2|MCTP1|DUSP3|DAG1|DPP4|CDH1|MITF|ITGB1BP1|LIMCH1|CORO1B|PTPRJ|TMEFF2|PTPRO|ILK|EVL|ADORA1|KCNE3|CCL2|NBL1|GNRH1|DUSP22|HRG|SRGAP2|DNAJA4|SPINT2|CLDN5|APOH|CITED2|RAP2A|HDAC5|ATP2B4|KLF4|CD74|SYNJ2BP|CORO1C|RHOA|MIF|NRG1|MECP2|RRAS|ZMYND8|CD300A
BP	GO:0070498	interleukin-1-mediated signaling pathway	Immune Response	94	0.414223	1.77262	3.39e-06	4.08e-05	2.19e-05	8223	tags=71%, list=42%, signal=42%	SQSTM1|PSMB9|PSMB5|PSMB8|PSMC3|MAPK3|PSMD9|PSMD13|IKBKB|UBC|PLCB1|PSMA4|NFKBIA|TAB2|IRAK2|TNIP2|NFKB1|PSMB1|PSMB7|PSMB3|PSMC6|IL1RAP|PSMC4|RPS6KA5|PSMA7|PSMB4|PSMA6|PSMA5|UBA52|CHUK|MAP3K3|MAP3K8|OTUD4|PSMD1|PELI2|IL1R1|IL1RL2|PSMD8|TRAF6|PSMC1|ST18|PSME1|PSMD4|PSMA3|MYD88|PSMB2|IRAK3|PSMA2|RELA|PSMD14|IRAK4|PSMA1|RPS6KA4|PSMB6|UBE2N|SKP1|PSMD12|PSMB10|EGR1|UBE2V1|PSME3|PSMD7|ZNF675|PSMD5|BTRC|NOD2|PSMA8
BP	GO:1901215	negative regulation of neuron death	Apoptosis	190	0.356202	1.60619	3.56e-06	4.27e-05	2.29e-05	7857	tags=61%, list=40%, signal=37%	APOE|PRKN|MSH2|HRAS|KRAS|CRLF1|SYNGAP1|GABRB3|GABRB2|CHL1|GPNMB|SNCA|LGMN|CBL|GRN|PTK2B|AP2B1|PPT1|STAT3|HLA-F|SLC7A11|WFS1|UNC5B|FYN|LIG4|LRRK2|PARK7|PPP5C|JAK2|BCL2|GSK3B|HMOX1|ADNP|DNAJC5|EIF4G1|GCLC|LRP1|GCLM|STXBP1|NES|MAG|GRIN1|CSF1|CORO1A|CTNNB1|PRKCG|MDK|NTRK2|CHGA|ZPR1|ARRB1|OXR1|ATF4|RACK1|ANGPT1|PPARA|MAP2K4|MEF2C|REST|SERPINF1|TRAF2|HIPK2|TSC1|SOD1|PSEN1|VSTM2L|SOD2|BDNF|PM20D1|GRIK2|NFATC4|BOK|TNFRSF1B|PARP2|CD200|PIN1|BTBD10|FZD1|NEFL|NCOA7|C5AR1|ERBB3|ROCK1|NMNAT1|HSP90AB1|RETREG1|SNCB|GBA|PSMC1|REL|CDK5|AXL|ILK|PRKCI|CCL2|XRCC2|BTG2|HYOU1|HSPD1|CLN3|VPS35|FZD9|CEBPB|RHOA|BAX|MECP2|CREB1|AGAP2|CD34|ATP13A2|GABRA5|DLX1|WNT1|HSF1|PTPRZ1
BP	GO:0050730	regulation of peptidyl-tyrosine phosphorylation	none	221	0.345192	1.57158	3.56e-06	4.27e-05	2.29e-05	10010	tags=71%, list=51%, signal=35%	APP|TREM2|EGFR|CD40|IQGAP1|DGKQ|SEMA4D|CRLF1|LRP4|DLG4|ADAM17|DMTN|CBL|SYK|MTOR|PTK2B|PTPN6|GPRC5B|ICAM1|ITGB2|STAT3|NF2|SFRP1|PRKCE|YES1|FYN|LRRK1|JAK2|AGT|CNTN1|ADNP|CSF1R|PPP2R1A|CD4|IL18|EPHA4|HCLS1|HGF|FLT3|CD44|ADRA1A|ITGA5|PRKCD|CD81|CAV1|PPP2R5B|NTRK2|INPP5F|PDGFRB|PTPRC|EFNA1|PARP9|RACK1|ANGPT1|HTR2A|ABL1|TGFB1|VTN|ACE|PARP14|PPP2CA|TAL1|DOCK3|PSEN1|BDNF|TNFRSF1A|LRP8|PTPN1|ERBB4|IL6ST|GAS6|CNOT7|THY1|TP53|CCK|PAK2|ERBB3|IL6R|EHD4|ABI1|NEURL1|GRM5|ACVR1|LYN|ARHGEF2|HAX1|PTPRJ|STAP2|PDGFB|RELN|SRCIN1|AFAP1L2|ADORA1|SAMSN1|DUSP22|MVP|HRG|SOCS3|PIBF1|FBXW7|IL15|CADM4|NCK2|BMP6|CASS4|IBTK|VPS25|PTPN11|CD74|KIT|HES1|MIF|NRG1|THBS4|CD300A|UNC119|EGF|MLST8|IGF2|NOX4|HSF1|SOCS4|NEDD9|DVL2|CTF1|TSG101|SH2B3|PRNP|PDCL3|CLCF1|HYAL2|BTC|GPRC5A|SFRP2|PDGFA|ENPP2|ERCC6|GGNBP2|KITLG|SH3BP5L|DLG3|TNK2|DOK7|CBLB|RIPK2|HDAC2|PTPN2|PECAM1|IL34|TGFA|PRKCZ|GREM1|CEP43|HBEGF|SNX6|IGF1|HPX
BP	GO:0051492	regulation of stress fiber assembly	Structural Stabilization	87	0.427557	1.8217	3.56e-06	4.27e-05	2.29e-05	6030	tags=59%, list=31%, signal=41%	ARHGEF10|SERPINF2|SH3PXD2B|RAC1|ARAP1|CDC42|MTOR|PPFIA1|PAK1|SDC4|PFN1|PXN|NF2|SFRP1|RAPGEF3|MKKS|CGNL1|TPM1|WASF2|INPP5K|CLASP2|BBS4|MET|ROCK2|S100A10|CD47|DLC1|ARHGEF10L|PPP1R9A|RGCC|ABL1|CORO2B|TSC1|TGFBR1|TJP1|SYNPO2L|PFN2|CCN2|RHOC|SORBS3|S1PR1|PAK2|SLC9A1|ASAP3|ROCK1|ITGB1BP1|LIMCH1|TMEFF2|EVL|PPM1E|PIK3R1
BP	GO:0010952	positive regulation of peptidase activity	none	179	0.356985	1.60362	3.63e-06	4.34e-05	2.33e-05	4459	tags=43%, list=23%, signal=34%	APP|GRIN2B|MAPT|CTSD|GRIN2A|PICALM|FBLN1|IFI16|CYFIP2|SNCA|LGMN|MAPK3|DAP|CRADD|CR1|SYK|GRN|NLRP1|CTSH|BAK1|ROBO1|STAT3|FN1|GSN|CARD8|FYN|HIP1R|JAK2|MBP|RIPK1|ASPH|ANTXR1|EPHA4|PCOLCE|GRIN1|HIP1|NGFR|CAV1|PDCD6|ROCK2|NDUFA13|BCL2L11|TNFRSF10B|DLC1|ARRB1|EFNA1|RACK1|CLEC7A|FAM162A|PYCARD|LGALS9|REST|TRAF2|GPER1|MALT1|CCN1|PDCD5|CYCS|PERP|WDR35|UACA|VCP|RPS27L|MAP3K5|TFAP4|RPS3|PML|TTBK1|FIS1|DIABLO|DDRGK1|BOK|HMGB1|BCL2L13|CCN2|TBC1D10A|MTCH1
BP	GO:0015800	acidic amino acid transport	none	68	0.466251	1.92574	3.63e-06	4.34e-05	2.33e-05	7534	tags=74%, list=38%, signal=46%	P2RX7|SLC25A12|PPFIA2|RAB3GAP1|NF1|CPLX1|KCNJ10|GJA1|PPFIA1|ATP1A2|SLC1A1|SLC25A22|SLC1A2|SLC7A11|ITGB1|RAB3A|GRM7|STXBP1|GIPC1|SYT1|GLS2|SLC1A7|SLC17A7|SLC9A3R1|STX1A|RIMS1|NTRK2|GLS|SLC1A6|LRRC8A|SNAP25|PSEN1|BDNF|TSPOAP1|SLC17A6|CCK|GRM2|SLC25A18|SYT4|SLC6A1|SLC38A7|PPFIA3|ADORA1|VAMP2|SLC38A2|SLC6A13|NTSR1|ARL6IP1|HRH3|NPY5R
BP	GO:0014897	striated muscle hypertrophy	none	74	0.445267	1.85985	3.7e-06	4.41e-05	2.37e-05	5823	tags=61%, list=30%, signal=43%	LMNA|PRKCA|PDLIM5|MTOR|PAK1|MLIP|PI16|AGT|AKAP6|PDE5A|PTK2|PARP1|IGFBP5|ADRA1A|CAMK2D|AKAP13|SMAD4|FOXO1|INPP5F|ROCK2|DDX39B|PPARA|MAP2K4|MEF2C|HDAC4|NOTCH1|GLRX3|TNFRSF1A|IL6ST|PPP3CA|KLF15|HEY2|TNFRSF1B|PARP2|PIN1|YY1|TRPC3|RYR2|SLC9A1|ROCK1|SORBS2|TCAP|RGS4|GSK3A|ATP2A2
BP	GO:0006403	RNA localization	none	221	0.344703	1.56936	3.77e-06	4.48e-05	2.4e-05	7869	tags=60%, list=40%, signal=37%	LRPPRC|NUP62|NUP88|EIF4E|NUP54|RUVBL2|RBFOX1|NUP160|SIDT1|PNPT1|NUP50|SMG6|NSUN2|PCID2|NUP205|ATM|SNUPN|NUP107|RUVBL1|MRPL18|DDX25|THOC3|THOC7|G3BP2|UPF2|NUP133|MYO1C|FBL|EIF6|HNRNPA2B1|HNRNPU|LTV1|NUP98|SMG1|RNPS1|ZFP36L1|NUP155|LSG1|U2AF2|TGFBR2|SRSF2|THOC5|NUP210|THOC6|POLR2D|RBM27|DDX39A|CETN3|NUP42|DDX39B|PURA|NXF1|UPF1|TNKS|SUPT6H|TSC1|ATR|XPO1|AKAP8L|CPSF3|ZNHIT6|ARC|SMG5|NUP58|RFTN1|RANBP17|KHSRP|TST|DHX36|SDAD1|SLU7|FIP1L1|NOL6|AHCTF1|SEH1L|NUP93|AGFG1|YY1|SRSF4|NUP188|CASC3|ALKBH5|CPSF2|NUTF2|NHP2|KIF5C|MAGOHB|NMD3|SRSF1|RAN|CCT8|NRDE2|POLDIP3|RFTN2|SRSF5|MCM3AP|CCT7|HNRNPA1|QKI|TOMM20|RANBP2|CDC40|PARN|EIF5A2|RAE1|NUP214|NOP58|EIF4A3|YBX1|MVP|SSB|NUP37|CPSF1|ATXN2|NCBP1|SETD2|CPSF6|SLBP|UPF3A|RTRAF|TERF2|DHX38|RIOK2|THOC1|TPR|PARP11|ZNF385A|CCT6A|ZFP36|NPM1|PIH1D1|HSF1|ABCE1
CC	GO:0005604	basement membrane	Structural Stabilization	98	0.418067	1.79471	3.77e-06	4.48e-05	2.4e-05	3931	tags=47%, list=20%, signal=38%	LAMA5|MATN2|AGRN|DST|SMOC1|FBLN1|EFEMP2|LAMA2|FREM1|LAMA1|SPARC|ITGA6|ACHE|DLG1|CD151|LAMB1|NTN1|LAMA4|FN1|ADAMTS1|ACAN|ERBIN|NTN4|NTNG1|TNC|RELL2|FRAS1|TGFBI|ENTPD2|VWC2|ATRN|LAMB2|ANXA2|THBS2|COL28A1|NPNT|LAMC1|SERPINF1|TIMP3|NID2|VTN|COL9A1|FREM3|MEGF9|NTNG2|PTN
BP	GO:0014047	glutamate secretion	Synapse	44	0.509774	2.00142	3.77e-06	4.48e-05	2.4e-05	7534	tags=80%, list=38%, signal=49%	P2RX7|PPFIA2|RAB3GAP1|NF1|CPLX1|GJA1|PPFIA1|SLC1A1|SLC1A2|RAB3A|GRM7|STXBP1|GIPC1|SYT1|GLS2|SLC1A7|SLC17A7|STX1A|RIMS1|NTRK2|GLS|SLC1A6|SNAP25|BDNF|TSPOAP1|CCK|GRM2|SYT4|PPFIA3|ADORA1|VAMP2|SLC38A2|NTSR1|HRH3|NPY5R
BP	GO:1903311	regulation of mRNA metabolic process	none	327	0.320158	1.49184	3.84e-06	4.54e-05	2.44e-05	8080	tags=57%, list=41%, signal=34%	METTL16|TBRG4|PSMB9|PSMB5|PRKCA|PSMB8|CARHSP1|RBM19|FASTKD2|RBFOX1|PSMC3|C1QBP|PSMD9|PNPT1|MTOR|SRSF10|ZC3HAV1|NBAS|CIRBP|PUF60|YWHAB|FASTKD5|PCID2|PSMD13|EXOSC5|UBC|DHX34|VIM|TENT5A|PSMA4|EIF4G1|PSMB1|PSMB7|C9orf78|ZC3H14|SAMD4A|DDX17|HNRNPA2B1|HNRNPU|CELF5|PABPC1|NUP98|PRKCD|RNPS1|MBNL1|ZFP36L1|U2AF2|AHCYL1|YWHAZ|PSMB3|SRSF2|IK|PSMC6|SON|ELAVL4|ROCK2|AGO2|PRPF19|VIP|CDK11B|LARP1|FTO|PSMC4|RNF20|PSMA7|UPF1|RBM7|REST|ZFP36L2|PSMB4|SUPT6H|RBM11|LEO1|CELF2|YBX3|PSMA6|MAPKAPK2|RBFOX2|PSMA5|JMJD6|XPO1|TNPO1|PABPC4|GIGYF2|UBA52|CACNG7|SRSF12|POLR2G|SAFB2|NOVA1|RBM17|DYRK1A|KHSRP|DHX36|PSMD1|NUDT21|CNOT7|PTBP1|LARP7|RBM4|PRDX6|RIDA|CTR9|CSDC2|HSPB1|SRSF4|TRA2A|ALKBH5|SRPK2|EXOSC6|NANOS1|BARD1|KHDRBS2|SAFB|EXOSC9|SMU1|NOCT|RBM23|PDE12|HNRNPM|RNF40|PKP1|PSMD8|SRSF1|ROCK1|CPEB3|HNRNPK|ANP32A|SRSF5|PSMC1|HNRNPA1|PSME1|PSMD4|SRSF8|QKI|PSMA3|PAF1|PARN|METTL14|NUP214|SLC11A1|TNRC6A|TOB1|HSPA1A|KHDRBS3|MYD88|PSMB2|YBX1|PSMA2|BTG2|YTHDF1|EXOSC7|YTHDF3|NCBP1|PSMD14|CNOT8|PAPOLA|CPSF6|RBM25|PSMA1|AXIN2|PSMB6|METTL3|RBM39|SLTM|PSMD12|RBM4B|CDC73|TNRC6C|TNRC6B|SREK1|MYEF2|PSMB10|PTCD2|FXR1|ZFP36|NPM1|PSME3|HSF1|PUM1|PSMD7|SRPK1|PSMD5|ZC3H12A|CPSF7|IWS1
BP	GO:0030198	extracellular matrix organization	Structural Stabilization	358	0.316597	1.47895	3.84e-06	4.54e-05	2.44e-05	6708	tags=49%, list=34%, signal=33%	APP|LAMA5|AGRN|HSD17B12|ITGAV|COL6A1|TNXB|ITGB4|SERPINF2|SH3PXD2B|SMOC1|VCAN|ERO1B|FBLN1|SMPD3|NF1|EFEMP2|ITGA7|ADAM10|LAMA2|CTSS|QSOX1|ADAMTS2|CHADL|RIC8A|HTRA1|DDR1|COL27A1|LAMA1|LTBP3|SPARC|ITGA2|COL11A1|SOX9|JAM3|ITGA6|ICAM1|CRTAP|ITGB2|COL24A1|COL6A2|DDR2|LAMB1|AEBP1|SERAC1|LAMA4|FN1|ADAMTS1|ACAN|NTN4|COL12A1|LCP1|NTNG1|TNC|ADAMTS3|AGT|ITGB1|MYO1E|ITGB8|ITGAX|HAS1|JAM2|PTK2|ANTXR1|MMP2|SCUBE3|TGFBI|ERO1A|PLOD3|LRP1|COL5A2|CLASP2|ITGA9|MPV17|TGFB2|SPP1|TIMP2|ADAMTS8|CD44|LAMB2|ANXA2|ECM2|EXOC8|ITGA3|TNR|ITGA5|ICAM5|SERPINE1|COL28A1|CAV1|ITGAM|ICAM2|A2M|ADTRP|CD47|NPNT|VIPAS39|RECK|ITGB5|BSG|TNFRSF11B|FGF2|RGCC|LAMC1|ABL1|ITGAL|NID2|COL1A2|TGFB1|OLFML2A|VTN|PDPN|COL9A1|MMP14|CCN1|TGFBR1|B4GALT1|NOTCH1|NTNG2|CAPN2|ITGA8|ADAMTSL3|TNFRSF1A|FOXC1|VWF|BMP1|ADAM19|FBLN5|EMILIN1|NFKB2|GAS6|PLG|TNFRSF1B|NCAN|CCN2|FOXF1|ADAMTS13|CAPN1|CAPNS1|COLGALT1|ELN|HAPLN2|FURIN|DAG1|HPSE2|DPP4|COL5A3|CDH1|PHLDB1|TTR|PAPLN|PDGFB|SLC2A10|CFLAR|DNAJB6|COL4A3|ATXN1L|SPOCK2|ADAM12|FLRT2|BCAN|MFAP4|ITGA11|SPINT2|TLL2|ADAMTS17|SERPINH1|COL19A1|HSPG2|ADAMTSL1|CSGALNACT1|COL1A1|GAS2|FGFR4|MMP24
BP	GO:0043062	extracellular structure organization	Structural Stabilization	359	0.314709	1.47041	3.91e-06	4.62e-05	2.48e-05	6708	tags=49%, list=34%, signal=33%	APP|LAMA5|AGRN|HSD17B12|ITGAV|COL6A1|TNXB|ITGB4|SERPINF2|SH3PXD2B|SMOC1|VCAN|ERO1B|FBLN1|SMPD3|NF1|EFEMP2|ITGA7|ADAM10|LAMA2|CTSS|QSOX1|ADAMTS2|CHADL|RIC8A|HTRA1|DDR1|COL27A1|LAMA1|LTBP3|SPARC|ITGA2|COL11A1|SOX9|JAM3|ITGA6|ICAM1|CRTAP|ITGB2|COL24A1|COL6A2|DDR2|LAMB1|AEBP1|SERAC1|LAMA4|FN1|ADAMTS1|ACAN|NTN4|COL12A1|LCP1|NTNG1|TNC|ADAMTS3|AGT|ITGB1|MYO1E|ITGB8|ITGAX|HAS1|JAM2|PTK2|ANTXR1|MMP2|SCUBE3|TGFBI|ERO1A|PLOD3|LRP1|COL5A2|CLASP2|ITGA9|MPV17|TGFB2|SPP1|TIMP2|ADAMTS8|CD44|LAMB2|ANXA2|ECM2|EXOC8|ITGA3|TNR|ITGA5|ICAM5|SERPINE1|COL28A1|CAV1|ITGAM|ICAM2|A2M|ADTRP|CD47|NPNT|VIPAS39|RECK|ITGB5|BSG|TNFRSF11B|FGF2|RGCC|LAMC1|ABL1|ITGAL|NID2|COL1A2|TGFB1|OLFML2A|VTN|PDPN|COL9A1|MMP14|CCN1|TGFBR1|B4GALT1|NOTCH1|NTNG2|CAPN2|ITGA8|ADAMTSL3|TNFRSF1A|FOXC1|VWF|BMP1|ADAM19|FBLN5|EMILIN1|NFKB2|GAS6|PLG|TNFRSF1B|NCAN|CCN2|FOXF1|ADAMTS13|CAPN1|CAPNS1|COLGALT1|ELN|HAPLN2|FURIN|DAG1|HPSE2|DPP4|COL5A3|CDH1|PHLDB1|TTR|PAPLN|PDGFB|SLC2A10|CFLAR|DNAJB6|COL4A3|ATXN1L|SPOCK2|ADAM12|FLRT2|BCAN|MFAP4|ITGA11|SPINT2|TLL2|ADAMTS17|SERPINH1|COL19A1|HSPG2|ADAMTSL1|CSGALNACT1|COL1A1|GAS2|FGFR4|MMP24
BP	GO:0007422	peripheral nervous system development	none	68	0.46521	1.92144	3.97e-06	4.69e-05	2.52e-05	5918	tags=63%, list=30%, signal=44%	ARHGEF10|LGI4|NF1|ALDH3A2|LAMA2|NFASC|ASIC2|PLXNA4|SLC25A46|NDRG1|AKT2|SLC5A3|ADAM22|ETV1|LAMB2|ERBB2|NEFH|MPP5|ADGRB1|SOX10|NTRK2|RUNX1|PARD3|SOD1|EDNRB|BDNF|NTRK3|FA2H|ADGRB2|SERPINI1|SOX8|UGT8|PMP22|ERBB3|HAPLN2|DAG1|SCN8A|GSTM3|CDK5|ILK|PRX|EGR3|SIRT2
BP	GO:0097193	intrinsic apoptotic signaling pathway	Apoptosis	272	0.334014	1.54067	4.04e-06	4.75e-05	2.55e-05	8195	tags=60%, list=42%, signal=35%	TRAP1|WWOX|PRKN|OPA1|ITPR1|MSH2|PRKRA|MSH6|HRAS|EP300|IFI16|CDIP1|GPX1|TRIM32|CLU|BAK1|NDUFS3|PLAUR|TP53BP2|WFS1|ATM|BCL2L2|LRRK2|PARK7|PDCD10|JAK2|BRSK2|BCL2|USP47|HMOX1|PARP1|ERO1A|BAG6|CD44|GSKIP|PARL|BAG5|DAB2IP|PRKCD|PDK2|CCAR2|CAV1|PDK1|NFE2L2|SLC9A3R1|MAEL|NDUFA13|PTTG1IP|BCL2L11|RTKN2|BECN1|FLCN|TNFRSF10B|CUL4A|SCN2A|ATF4|RACK1|PYCARD|VDAC2|ABL1|TRAF2|HIPK2|SOD1|PIAS4|CUL3|YBX3|AEN|DNM1L|PERP|BNIP3|RPS27L|STK24|MAP3K5|SOD2|RPS3|CXCL12|PML|TNFRSF1A|UBQLN1|NACC2|FIS1|MUC1|PTPN1|DNAJA1|DIABLO|NFATC4|P4HB|XPA|CDKN2D|BOK|TNFRSF1B|CASP4|NUPR1|HERPUD1|HSPB1|PPP1R13B|NME5|SELENOS|CDKN1A|ENO1|TP53|MCL1|IVNS1ABP|TPT1|HNRNPK|RPL26|EPHA2|FBH1|ACKR3|MAPK7|ARHGEF2|MAPK8IP1|MSX1|PTPMT1|TMEM109|ERN1|NOC2L|CUL2|HIC1|GSDME|HSPA1A|PIK3R1|BMF|FBXW7|HYOU1|BDKRB2|NCK2|ZNF385B|ATAD5|DNAJC10|SGMS1|RAD9A|CREB3L1|CD74|KDM1A|CEBPB|CUL5|CASP2|MDM2|MIF|MOAP1|BAX|UBE2K|AIFM1|HIPK1|IL20RA|BCL3|FHIT|TAF9|FNIP2|ZNF385A|HINT1|SYVN1|HDAC1|SFN|POLB|BCL2L1|PHLDA3|CYLD|RRM2B|PRKDC|PTGS2
BP	GO:0050851	antigen receptor-mediated signaling pathway	Immune Response	245	0.341707	1.5681	4.04e-06	4.75e-05	2.55e-05	9177	tags=64%, list=47%, signal=34%	HLA-DRB1|HLA-DRA|PIK3CD|PLCG2|HLA-A|HLA-DPB1|BTN3A2|HLA-DQB1|HRAS|PSMB9|PRKD2|PSMB5|PSMB8|SPG21|EIF2B5|HLA-DQA1|EZR|RAB29|PDE4D|PSMC3|BTN3A1|PSMD9|SYK|PAK1|HLA-DPA1|TESPA1|PTPN6|WNK1|PIK3CB|INPP5D|VAV3|EIF2B3|CD276|PSMD13|PRAM1|EIF2B1|IKBKB|FYN|SLC39A10|NFATC2|BCL2|CRKL|PSMA4|CARD11|LCP2|TAB2|NFKB1|CD4|BTN3A3|PSMB1|PSMB7|EIF2B4|CD38|NCKAP1L|PLCL2|CD81|PSMB3|MAPK1|BLNK|PSMC6|PTPRC|MOG|PSMC4|RUNX1|PSMA7|ABL1|MEF2C|PSMB4|PSMA6|MALT1|FYB1|PSMA5|LGALS3|PSEN1|THEMIS2|RPS3|RFTN1|CHUK|PRKCB|PSMD1|PAWR|CSK|THY1|STOML2|LAT2|PAK2|PLCG1|TNFRSF21|PSMD8|DUSP3|TRAF6|PAG1|LYN|PSMC1|ERMAP|BCAR1|PTPRJ|PSME1|CBFB|PSMD4|DGKZ|PSMA3|CMTM3|ELF1|RBCK1|PIK3R1|PHPT1|PSMB2|DUSP22|PSMA2|RELA|PSMD14|PSMA1|PSMB6|FCGR2B|UBE2N|GPS2|SKP1|BAX|PSMD12|CD300A|HLA-DRB5|BCL10|LIME1|PSMB10|PRKCH|NFKBIZ|IGHG1|PSME3|ELF2|NFAM1|PSMD7|PSMD5|ICOSLG|BTRC|ZC3H12A|CYLD|CD22|PRNP|BTN2A2|PSMA8|LPXN|SPPL3|TRBC2|ADA|KLHL6|PSME2|BTN2A1|IGHG2|IGHA2|PAK3|IGHG3|PSMD2|KCNN4|IKBKG|IGHG4
BP	GO:0030038	contractile actin filament bundle assembly	Structural Stabilization	102	0.415468	1.79053	4.04e-06	4.75e-05	2.55e-05	6030	tags=57%, list=31%, signal=40%	ARHGEF10|SERPINF2|SH3PXD2B|RAC1|ARAP1|CDC42|MTOR|PPFIA1|PAK1|PTK2B|PHACTR1|SDC4|PFN1|FAM171A1|PXN|NF2|SFRP1|RAPGEF3|MKKS|CGNL1|TPM1|WASF2|INPP5K|CLASP2|BBS4|MET|ROCK2|S100A10|CD47|DLC1|ARRB1|ITGB5|ARHGEF10L|PPP1R9A|RGCC|ABL1|CORO2B|TSC1|CUL3|TGFBR1|TJP1|SYNPO2L|PFN2|CCN2|RHOC|SORBS3|S1PR1|PAK2|SLC9A1|ASAP3|ELN|ROCK1|ITGB1BP1|LIMCH1|TMEFF2|EVL|PPM1E|PIK3R1
BP	GO:0043149	stress fiber assembly	Structural Stabilization	102	0.415468	1.79053	4.04e-06	4.75e-05	2.55e-05	6030	tags=57%, list=31%, signal=40%	ARHGEF10|SERPINF2|SH3PXD2B|RAC1|ARAP1|CDC42|MTOR|PPFIA1|PAK1|PTK2B|PHACTR1|SDC4|PFN1|FAM171A1|PXN|NF2|SFRP1|RAPGEF3|MKKS|CGNL1|TPM1|WASF2|INPP5K|CLASP2|BBS4|MET|ROCK2|S100A10|CD47|DLC1|ARRB1|ITGB5|ARHGEF10L|PPP1R9A|RGCC|ABL1|CORO2B|TSC1|CUL3|TGFBR1|TJP1|SYNPO2L|PFN2|CCN2|RHOC|SORBS3|S1PR1|PAK2|SLC9A1|ASAP3|ELN|ROCK1|ITGB1BP1|LIMCH1|TMEFF2|EVL|PPM1E|PIK3R1
BP	GO:0010883	regulation of lipid storage	Lipid Metabolism	46	0.497153	1.96466	4.11e-06	4.82e-05	2.59e-05	4179	tags=57%, list=21%, signal=45%	ITGAV|ABCA1|ABCG1|PLIN3|PNPLA2|SCARB1|OSBPL11|C3|SREBF2|LPL|VSTM2A|NFKBIA|MEST|NFKB1|ABHD5|FTO|TTC39B|EHD1|APOB|PPARA|OSBPL8|PLIN5|NR1H3|ASXL2|ACACB|ALKBH7
BP	GO:0031349	positive regulation of defense response	Immune Response	314	0.318216	1.47921	4.18e-06	4.87e-05	2.61e-05	8338	tags=57%, list=42%, signal=34%	TREM2|EGFR|PLCG2|PVR|HRAS|PSMB9|KRAS|PSMB5|PSMB8|EP300|IFI16|CYBA|SNCA|IL17RA|PSMC3|MAPK3|PSMD9|SYK|GRN|GJA1|PAK1|CLOCK|ITGA2|PDCD4|GPRC5B|STAT3|HLA-F|PSMD13|VAV1|TLR4|IKBKB|FYN|C3|LPL|NRAS|PLSCR1|LRRK2|PARK7|JAK2|TNFRSF11A|AGT|PSMA4|CARD11|RIPK1|NFKBIA|TAB2|CADM1|NFKB1|AP1G1|IL18|XRCC5|GPSM3|PSMB1|TRIM5|PSMB7|CREBBP|HAVCR2|PRKCD|IL16|SERPINE1|CD81|HEXIM1|MDK|PSMB3|MAVS|ICAM2|PSMC6|PENK|CD47|RAF1|LAMP1|PARP9|PSMC4|RPS6KA5|CLEC7A|PYCARD|PSMA7|TLR2|F12|MEF2C|SNX4|PSMB4|TNIP1|PSMA6|MALT1|TBK1|PSMA5|OSMR|TLR3|HLA-E|TNFRSF1A|TTBK1|CHUK|MUC5B|IRF3|MUC1|PSMD1|IL6ST|LILRA2|NEAT1|HMGB1|NUPR1|MUC20|RASGRP1|FCER1G|CCK|PAK2|IL17D|PSMD8|TRAF6|POLR3F|CRH|NLRC5|IL17RB|LYN|PSMC1|NAPEPLD|LDLR|PSME1|PSMD4|CTSC|PSMA3|MUC12|USP15|TGM2|MYD88|CNR1|CDK19|MUC4|PSMB2|GPR4|CGAS|PSMA2|IL15|RELA|PSMD14|RBM14|HCK|HSPD1|PSMA1|IRF7|APPL1|TAC1|CEBPA|PSMB6|CEBPB|DHX58|SKP1|VAMP8|UBE2K|PSPC1|PSMD12|GBP5|KLKB1|PIK3CG|BCL10|LSM14A|PSMB10|CD6|NPY5R|IL33|NFKBIZ|RIOK3|MED1|PSME3|TRADD|CARD9|PUM1|PSMD7|PSMD5|BTRC|STAT5B|NOD2|PRKDC|PTGS2|IL17RC|PSMA8|TICAM1|HYAL2|SIGLEC16
BP	GO:0060759	regulation of response to cytokine stimulus	Immune Response	160	0.369573	1.64806	4.18e-06	4.87e-05	2.61e-05	8110	tags=63%, list=41%, signal=37%	MADD|TREM2|PRKN|GSTP1|OTULIN|AGPAT1|SLIT2|HSPA1B|ADAM17|TRIM32|SYK|PADI2|PTPN6|ROBO1|LIFR|DDX58|CARD8|TLR4|IKBKB|SAMHD1|JAK2|JAK1|RIPK1|IRAK2|SLIT3|CSF1|CAV1|MAVS|SPPL2A|SPHK1|PTPRC|PAFAH1B1|SIGIRR|BIRC2|PARP9|RACK1|RUNX1|RFFL|ANGPT1|PYCARD|TLR2|TRAF2|STAT1|PIAS4|PARP14|TBK1|PALM3|TNFAIP3|MAP2K5|TLE5|NR1H3|TNFRSF1A|CHUK|IRF3|OTUD4|PTPN1|SPATA2|GAS6|CNOT7|CASP4|IL1R1|IFIH1|CLIP3|HSP90AB1|NLRC5|MAPK7|CBFB|AXL|IFNGR1|SHARPIN|ELF1|HSPA1A|CPNE1|RBCK1|IRAK3|SOCS3|CASP8|YTHDF3|C1QTNF4|ECM1|CASP1|IRF7|KLF4|PTPN11|CD74|GPS2|METTL3|CXCR4|UBE2K|HIPK1|LSM14A|CREBRF|CDC37|TAF9|MED1|TRADD|TREX1|ABCE1|ZNF675|CYLD|SH2B3
BP	GO:0006165	nucleoside diphosphate phosphorylation	none	131	0.388877	1.70501	4.18e-06	4.87e-05	2.61e-05	6857	tags=59%, list=35%, signal=39%	APP|P2RX7|NUP62|ENO3|NUP88|INSR|NUP54|HK1|EP300|NUP160|PGM2L1|NUP50|NME7|STAT3|AK1|AK5|PGM1|ZBTB20|NUP205|NUP107|GALK1|DTYMK|NUP133|GAPDH|EIF6|ENO2|SLC4A4|NUP98|NUP155|NME1|NUP210|PGAM1|TPI1|NUP42|LDHA|PFKM|PPARA|HTR2A|BPGM|OGDHL|GPI|HDAC4|HK2|PRKAA2|OGDH|PSEN1|CMPK2|NUP58|ACTN3|PRKAG2|ALDOA|NUPR1|SEH1L|GPD1|NUP93|NUP188|NME5|FBP1|ENO1|PFKFB3|NCOR1|SLC2A6|RANBP2|CBFA2T3|NME4|RAE1|NUP214|ADPGK|PKM|NME9|NUP37|PGAM2|PFKFB2|CMPK1|ARNT|AK4|PRKAG1
BP	GO:0009991	response to extracellular stimulus	none	457	0.303194	1.43389	4.18e-06	4.87e-05	2.61e-05	7878	tags=53%, list=40%, signal=33%	APOE|P2RX7|EGFR|AGL|OPA1|LARS1|ASS1|SGIP1|CADPS2|CD40|ABCA1|GSTP1|COMT|ALPL|CBS|CAT|ALAD|WDR45B|IFI16|PIK3C3|MAP1B|TRIM25|EHMT2|BBS2|MTHFR|CYBA|EIF2A|GSDMD|TMEM135|KCNB1|VPS41|RPTOR|SORD|MAPK3|DAP|MAP1LC3A|CPS1|CBL|TSPO|NNT|MTMR3|MTOR|ASNS|PSPH|SPARC|COX4I1|DSC2|ITGA2|SIRT5|NCOA1|ACSL1|ITGA6|ICAM1|SLC1A2|KANK2|ELAPOR1|MAPK8|SLC27A4|SFRP1|ERCC1|GDAP1|MKKS|GSN|SIPA1|SLC8A1|APPL2|SREBF2|HIGD1A|LPL|VGF|SESN1|LRRK2|BRSK2|BCL2|ARHGAP35|TNC|HMOX1|ADNP|CHSY1|PIK3R4|EIF4G1|CD4|GCLC|NPRL3|PICK1|GCLM|GIPR|SPP1|PRKD1|ADSL|XPR1|BRSK1|ACSL3|EIF2AK4|PDK2|GPT|PRKCG|NUAK1|BBS4|SLC38A3|TGFBR2|NFE2L2|SRSF2|MAPK1|FOXO1|PENK|BECN1|FLCN|PTPRC|ADCYAP1|LARP1|ATF4|ACAT1|FSTL1|LDHA|TNFRSF11B|PON1|SETDB1|PPARA|LRP11|TNKS|STAT1|TXN2|TSC1|SOD1|PRKAA2|DNM1L|PDK4|CDKN2B|MPO|ALDH1A2|BNIP3|NQO1|HMGCR|F7|STK24|TLE5|MAP3K5|BCAS3|NPY|BCKDHB|BMP7|PTN|ACACB|FIS1|PRKAG2|GAS6|ATG5|PCK1|CDKN2D|SEH1L|HLCS|FES|PPP1R9B|CAD|SRD5A1|CDKN1A|TP53|CCK|SH3GLB1|DCTPP1|RALB|SPX|NOCT|MAP1LC3B|OXCT1|BNIP1|C2|SST|EIF2S1|FBXO22|ADIPOR2|NAMPT|TBC1D5|ATG14|LYN|GBA|HNRNPA1|GNAI2|GAS2L1|LDLR|GLUL|TFEB|LIPG|AXL|HMGCL|FAM107A|ENSA|ASCL1|AKR1C3|TNRC6A|SIRT2|SIK2|MAX|SLC2A1|CNR1|PKM|SREBF1|CARTPT|IL15|INHBB|ZFYVE1|RELA|WDR59|PIK3C2B|SSTR1|ATP2B1|GSS|COL1A1|MFSD2A|TBL1XR1|UPP1|SLC38A2|AHCY|HSD11B2|ARSB|PRKAG1|USF2|FKBP1B|NUAK2|NMUR2|MDM2|KIF26A|FOS|HMGCS1|FAS|VCAM1|AIFM1|DNMT3A|BCL10|USP33|BMP8A|PPM1D|RASGRP4|ZFP36|BCHE|MED1|EIF4EBP1|HSF1|PROX1|KPTN|C12orf66
CC	GO:0035770	ribonucleoprotein granule	none	232	0.342493	1.56381	4.18e-06	4.87e-05	2.61e-05	8092	tags=58%, list=41%, signal=35%	SQSTM1|MAPT|RAC1|IQGAP1|EIF4E|PMS2|C9orf72|CARHSP1|FASTKD2|SYNE1|RBFOX1|TRIM25|RPTOR|PSMC3|YTHDC2|CDC42|CTSH|DYNC1I1|KHNYN|CIRBP|CLOCK|NSUN2|FASTKD5|LARP4B|TUBA1A|TSTD1|LIG4|PSMA4|DDX25|TDRD7|TDRKH|EIF4G1|G3BP2|UPF2|UBAP2L|G3BP1|TRIM5|MOV10L1|SAMD4A|STAU1|ENDOV|SERPINB1|HNRNPU|PABPC1|MBNL1|ZFP36L1|LSM4|RBPMS|BLNK|HABP4|MAEL|ROCK2|AGO2|KPNB1|LARP1|POLR2D|NYNRIN|EDC3|PARD3|NXF1|UPF1|INA|PRKAA2|PSMA6|MCC|PATL1|VCP|PABPC4|GIGYF2|DDX1|POLR2G|LIMD1|KHSRP|DHX36|CNOT7|TUT4|RBM4|DYRK3|CKAP4|CASC3|ZFAND1|BARD1|CSDE1|NOCT|ZC3H12C|RNF135|ATXN2L|ROCK1|POLDIP3|HNRNPK|EIF2S1|PABPC1L|AGO1|HAX1|TUBB|MCRIP1|TNRC6A|SHB|PAN2|YBX1|PSMA2|DCPS|TRIM21|EID1|ATXN2|AGO3|CNOT8|TDRD5|HFM1|MEX3A|CNOT3|GARRE1|TDRD9|RPLP0|TNRC6C|TNRC6B|SNRPB2|LSM14A|HENMT1|PRRC2C|APOBEC3C|CAPRIN1|NFKBIZ|FXR1|ZFP36|SNCAIP|RPS6|NUFIP2|HSF1|GRSF1|PUM1|ICOSLG|ZC3H12A|AJUBA|BTBD1
BP	GO:0051701	interaction with host	none	195	0.354352	1.60019	4.25e-06	4.93e-05	2.65e-05	6387	tags=52%, list=32%, signal=35%	HLA-DRB1|EGFR|ITGAV|PVR|VAPB|SLC20A2|INSR|TRIM25|TRIM22|TRIM26|NCAM1|SCARB2|HSPA1B|CR1|TRIM32|CBL|CDHR3|SCARB1|SCRIB|ITGA2|TRIM8|ICAM1|TFRC|NPC1|NECTIN1|IFITM2|GSN|CXADR|CTSB|ITGB1|SLC1A5|THOC3|THOC7|CD4|PPIA|TRIM5|GAPDH|XPR1|CTNNB1|IFITM3|ITGA5|EIF2AK4|CD81|CAV1|MET|THOC5|THOC6|BCL2L11|KPNB1|GRB2|ITGB5|LAMP1|MOG|VAPA|DDX39B|PHB2|EXOC2|LGALS9|HTR2A|IFIT1|HIPK2|TNIP1|TRIM14|DYNLT1|DDB1|IST1|SERPINB9|TRIM27|PML|NTRK3|CD55|GAS6|ATG5|P4HB|LGALS1|IFITM1|PHB|UVRAG|RXRA|TRIM35|EPS15|RPSA|EFNB3|DAG1|DPP4|CDH1|EPHA2|TRIM38|PC|KPNA3|LDLR|AXL|CTNND1|CLDN9|APCS|HSPA1A|SIGLEC1|TRIM13|CASP8|TRIM62|TRIM21
BP	GO:2000058	regulation of ubiquitin-dependent protein catabolic process	Proteostasis	152	0.377758	1.67806	4.25e-06	4.93e-05	2.65e-05	7839	tags=62%, list=40%, signal=38%	PRKN|BBS7|DISC1|UBE3A|GNA12|NUB1|WAC|HSPA1B|CSNK2A1|CSNK1E|RYBP|CLU|PTK2B|RNF14|PRICKLE1|CAMLG|RCHY1|LRRK2|PARK7|ZYG11B|GSK3B|STUB1|MAPK9|AGBL4|PTK2|GCLC|USP7|BAG6|AXIN1|GIPC1|CSNK1A1|CSNK1D|BAG5|WNT10B|CCAR2|CAV1|NFE2L2|ANKIB1|QRICH2|RACK1|SUFU|DDA1|RNF144A|HIPK2|LATS1|COMMD1|PSEN1|XPO1|VCP|SHH|HSPBP1|PML|UBQLN1|TRIM67|DDRGK1|SVIP|USP14|HERPUD1|RNF217|DNAJB2|KEAP1|COP1|HSP90AB1|FBXO22|GBA|RNF19A|TRIB2|NKD2|CBFA2T3|GSK3A|GLMN|DAB2|SIRT2|HSPA1A|PLK2|MAGEF1|SH3RF2|SUMO2|FBXW7|N4BP1|SMARCC1|CEBPA|NOP53|MDM2|UBE2K|ZFAND2A|IL33|FHIT|TAF9|USP5|EGF|SGTA|SMAD7|WNT1|SOCS4
BP	GO:0006402	mRNA catabolic process	none	361	0.314651	1.47012	4.32e-06	5e-05	2.68e-05	8581	tags=59%, list=44%, signal=34%	MTPAP|METTL16|TBRG4|PSMB9|NT5C3B|PSMB5|PRKCA|PSMB8|CARHSP1|RPS26|FASTKD2|RNH1|MRTO4|PSMC3|DXO|HSPA1B|PSMD9|PNPT1|MTOR|ZC3HAV1|NBAS|CIRBP|YWHAB|SMG6|FASTKD5|RPL13|RPS9|PCID2|PSMD13|RPL8|ATM|EXOSC5|UBC|DHX34|VIM|TENT5A|ZHX2|PSMA4|SMG9|PPP2R1A|EIF4G1|LSM7|SUPV3L1|UPF2|PSMB1|RPS5|PSMB7|ZC3H14|SAMD4A|HNRNPU|PABPC1|SMG1|PRKCD|RNPS1|ZFP36L1|LSM4|YWHAZ|PSMB3|GSPT1|PSMC6|ELAVL4|ROCK2|AGO2|VIP|LARP1|POLR2D|FTO|RPS24|PSMC4|EDC3|RPL10A|RPS8|PSMA7|UPF1|RPLP2|ZFP36L2|PSMB4|ETF1|YBX3|PSMA6|MAPKAPK2|PSMA5|PPP2CA|XPO1|PATL1|TNPO1|PABPC4|GIGYF2|RPS3|UBA52|CACNG7|SMG5|RPL3|POLR2G|RPL15|KHSRP|DHX36|PSMD1|LSM5|CNOT7|TUT4|RIDA|CSDC2|HSPB1|RPL18|RPL30|CASC3|ALKBH5|HELZ2|RPL36|EXOSC6|NANOS1|RPS2|RPSA|EXOSC9|CSDE1|NOCT|PDE12|HNRNPM|RPS11|PKP1|PSMD8|PYM1|MAGOHB|RPL32|ROCK1|CPEB3|ANP32A|RPL14|RPL26|PSMC1|AGO1|CNOT6|WDR61|PSME1|PSMD4|RPLP1|PSMA3|ERN1|PARN|METTL14|RPL27A|NUP214|SLC11A1|TNRC6A|TOB1|EIF4A3|HSPA1A|MYD88|PSMB2|PAN2|YBX1|NUDT16|TTC37|RPL17|RPL31|PSMA2|BTG2|DCPS|YTHDF1|RPL37|SSB|EXOSC7|YTHDF3|NCBP1|RPL24|PSMD14|RPL29|AGO3|CNOT8|XRN2|HBS1L|PSMA1|RPL18A|UPF3A|RPS17|AXIN2|RPS20|PSMB6|CNOT3|RPL19|METTL3|RPS16|PSMD12|RPLP0|TNRC6C|TNRC6B|MYEF2|PSMB10|RPL34|TNKS1BP1|FXR1|ZFP36|NPM1|RPS6|SKIV2L|PSME3|PUM1|PSMD7|PSMD5|ZC3H12A|RPL23A|RPL4|PSMA8|RPS3A|CNOT4|RPL7A|RBM24|RPL23|DIS3|PNLDC1|MOV10|PSME2
MF	GO:0044389	ubiquitin-like protein ligase binding	none	304	0.323319	1.49948	4.32e-06	5e-05	2.68e-05	10167	tags=71%, list=52%, signal=35%	NDUFS2|SQSTM1|EGFR|LRPPRC|PRKN|CD40|MFN2|CBS|SLC22A18|HSPA1B|DBT|MAP1LC3A|CLU|TRIOBP|PTK2B|RTN4|ABI2|PXN|ERLIN1|CAMLG|VCL|GPR37|PRKAR1A|TRIM37|WFS1|DDX58|UBC|JAK1|BCL2|GSK3B|STUB1|HSPA1L|RIPK1|UCHL1|NFKBIA|XRCC5|USP7|MFHAS1|BAG6|AXIN1|NAE1|NLK|SMAD4|BAG5|SMAD2|APBB1|UBE2D1|NGFR|LTBR|HLTF|YWHAZ|FOXO1|STAM|SMAD9|HERC2|BECN1|ARRB1|CUL4A|PARP9|TPI1|RFFL|RNF20|UBE2L3|GPI|TRAF2|STAT1|PIAS4|CUL3|DNM1L|HGS|VCP|ERLIN2|HSPBP1|UBA52|SMG5|PML|SPART|SPOP|OTUB1|ACVR1B|GRIK2|STX8|DAXX|POLR2A|PSMD1|DNAJA1|SCN5A|PIAS2|DDRGK1|BOK|LAPTM4B|TNFRSF1B|PRDX6|SMAD1|DTX3L|USP13|UBASH3B|CASC3|CDKN1A|TP53|RALB|MAP1LC3B|RNF40|YWHAE|NEK6|ERBB3|SNX9|TRAF6|SYT11|ATXN3|HSP90AB1|LYN|HSPA7|TRIB2|NKD2|TUBB|PSMA3|GLMN|CUL2|HSPA1A|UBXN7|FZD5|FAF1|PAX6|RAD18|TRAF5|SUMO2|CASP8|FBXW7|RELA|RANGAP1|UBE2T|DTX1|HSPD1|UQCRC1|RNF34|AXIN2|ITCH|SLF1|UBE2N|RALA|CEBPB|CUL5|CXCR4|ABCB1|MDM2|MOAP1|UBE2K|FZD8|BCL10|PER1|FHIT|EIF4E2|BAG1|SNCAIP|SMAD7|KCNH2|RB1|SKI|SUMO3|TRAF4|CALR|EGR2|ZNF675|PRR7|DIO2|TSG101|SMAD5|FBXO7|RPL23|MC1R|ARRDC1|MAP1LC3B2|TMBIM6|BAG4|ELOB|RPA2|PRKACB|TXNIP|RRAGA|WRAP53|IKBKG|DLG3|TNK2|SUMO1|CCNB1|IKBKE|ZNF746|AUP1|TRIB3|UBE2W|PTPRN|TRIP4|UBE2J1|TRIB1|PINK1|GABARAPL1|FZD6|HSPA6|SMAD6|TRIM28|STING1|ACTG1|APC|CUL9|NEDD8|CUL7|TUBA1B|PACRG|CCT2|UBE2J2|PPARGC1A|ANKRA2|HSPA8|ATF6
BP	GO:0001910	regulation of leukocyte mediated cytotoxicity	Immune Response	52	0.490096	1.95773	4.39e-06	5.05e-05	2.71e-05	3854	tags=48%, list=20%, signal=39%	HLA-B|P2RX7|HLA-A|PVR|LILRB1|CRK|AZGP1|MICA|ICAM1|HLA-F|VAV1|B2M|TYROBP|CADM1|AP1G1|HAVCR2|DNASE1|ITGAM|PTPRC|LAMP1|LGALS9|NOS2|CYRIB|SERPINB9|HLA-E
BP	GO:0048708	astrocyte differentiation	Immune Response	77	0.435151	1.82698	4.39e-06	5.05e-05	2.71e-05	6169	tags=58%, list=31%, signal=40%	APP|MAPT|TREM2|EGFR|KRAS|BIN1|EIF2B5|NF1|MAPK3|GRN|SOX9|STAT3|BACE2|TLR4|VIM|S100B|DAB1|LRP1|EPHA4|MAG|LAMB2|C1QA|SMO|MAPK1|PRPF19|TTC21B|ID4|MAP2K1|ABL1|TAL1|PSEN1|SHH|NOTCH1|TTBK1|NTRK3|SERPINE2|IL6ST|SOX8|GPR37L1|C5AR1|LDLR|DLL1|IFNGR1|PAX6|CNTN2
BP	GO:0044242	cellular lipid catabolic process	Lipid Metabolism	215	0.348026	1.58121	4.39e-06	5.05e-05	2.71e-05	6243	tags=50%, list=32%, signal=35%	LPIN1|PLCG2|ASAH1|GCDH|PCCB|MECR|MCAT|ABHD12|ETFA|HSD17B4|SMPD3|PNPLA2|ALDH3A2|AUH|GDPD1|SGPL1|HADHB|CPS1|SCARB1|MTOR|LPIN2|MGLL|ETFDH|PPT1|SLC27A4|AKT2|NEU3|PNPLA6|ECHS1|BDH2|LPL|CYP4F11|PCCA|MMAA|AIG1|LRP1|PEX7|GM2A|ACADVL|FABP3|APOC1|ECHDC1|PECR|ECH1|MMUT|GPCPD1|PRKCD|NAGA|ACAT2|ABHD5|DAGLB|ASAH2B|ADTRP|INPP5F|SPHK1|ACOX2|ACER3|ACAT1|APOB|CPT1C|PPARA|DDHD2|ACOX1|IRS2|CRABP1|PLIN5|SCP2|ETFB|ABCD4|PNPLA5|LIPE|ACACB|ACBD5|PCK1|PRDX6|AOAH|IDH1|FABP5|DAGLA|SMPD4|LPIN3|HEXB|FABP7|HACL1|PLCG1|ABCD2|PNPLA8|GPLD1|GBA|NEU1|LIPH|NAPEPLD|LDLR|NUDT19|ABHD16A|LIPG|DECR2|IVD|SRD5A3|ACADL|AKR1C3|SIRT2|SLC27A2|PLA2G4B|PHYH|CNR1|CROT|MCEE
BP	GO:0010770	positive regulation of cell morphogenesis involved in differentiation	none	151	0.375959	1.66837	4.39e-06	5.05e-05	2.71e-05	9483	tags=74%, list=48%, signal=38%	MAPT|OPA1|DISC1|RAC1|SEMA4D|CRK|MAP1B|EEF2K|SLIT2|DOCK1|BAIAP2|C1QBP|GOLGA4|PLXNB2|DMTN|CDC42|PLXNA4|TRIOBP|PAK1|PLXNC1|TRPV2|ROBO1|NTN1|PLXNA2|ROBO2|AMIGO1|FN1|CIB1|DOCK5|CRKL|ADNP|LIMS1|CAPRIN2|LRP1|ARHGEF7|EPHA4|RREB1|MACF1|OBSL1|PLXND1|NGFR|NIN|MAP3K13|MDK|DBN1|NTRK2|S100A10|PREX1|DSCAM|PAFAH1B1|ISLR2|MAP2K1|CSPG5|ABL1|ACTR2|NDEL1|KALRN|DNM1L|IST1|PLXNA1|BDNF|CXCL12|NTRK3|DHX36|LRP8|ZFYVE27|DBNL|P4HB|CYFIP1|RAB11A|NEFL|RUFY3|SLITRK1|PLXNB1|PTPRD|RELN|ILK|TWF2|MYADM|TNFRSF12A|TRAK1|DNM2|SS18L1|CASS4|RHOA|CDKL5|TUBB2B|ARPC2|ANKRD27|CAPRIN1|OLFM4|CARMIL1|CALR|NEDD9|RND2|ARHGDIA|MAP6|PRKDC|FLNA|SEMA5A|FBXO31|FGB|RAC3|WNT3|FGA|PAK3|LPAR3|FGG|LIMK1|CUX1|CUX2
BP	GO:2000377	regulation of reactive oxygen species metabolic process	Oxidative Stress	170	0.365865	1.63632	4.46e-06	5.12e-05	2.74e-05	7090	tags=56%, list=36%, signal=36%	TRAP1|MAPT|EGFR|PRKN|RAB27A|ASS1|DDAH2|SIRPA|GSTP1|INSR|RAC1|CYBA|SNCA|RAC2|ARF4|SYK|TSPO|CLU|NNT|MTOR|PTK2B|SIRT5|BCR|ICAM1|ITGB2|STAT3|ALOX5|TLR4|FYN|PARK7|TYROBP|JAK2|BCL2|AGT|SLC5A3|RIPK1|MPV17|CTNS|GRIN1|PARL|VDAC1|EIF6|PRKCD|CAV1|TGFBR2|ADGRB1|ITGAM|NFE2L2|FOXO1|ROCK2|CD47|PDGFRB|GRB2|BIRC2|CLEC7A|HBB|HDAC4|HK2|SOD1|TGFB1|PLIN5|WDR35|BNIP3|BMP7|DDAH1|KHSRP|FBLN5|ATG5|PRDX2|SELENOS|CDKN1A|TP53|DHFR|ABCD2|PKD2|HSP90AB1|PRCP|SLC25A33|GNAI2|PDGFB|CFLAR|CRYAB|AKR1C3|SIRT2|KLF2|DNM2|NOXA1|COQ7|HSPD1|ATP2B4|KLF4|GNAI3|PID1|FOXM1|RHOA
BP	GO:0051963	regulation of synapse assembly	Synapse	97	0.414234	1.77626	4.46e-06	5.12e-05	2.74e-05	8073	tags=69%, list=41%, signal=41%	APP|AGRN|PTPRS|SEMA4D|EEF2K|SNCA|PDLIM5|ADGRB3|NRXN1|ASIC2|CLSTN2|GRID2|NTN1|ROBO2|AMIGO1|NECTIN1|LINGO2|ADNP|PTK2|EIF4G1|CHRNB2|EPHB1|THBS2|GRIN1|TPBG|GAP43|MDGA1|SYNDIG1|DLG5|ADGRB1|NTRK2|LRTM2|ADGRL3|IL1RAP|LRFN5|LRRC4B|PPP1R9A|TLR2|MEF2C|NTNG2|BDNF|NTRK3|ADGRB2|LRRTM3|FZD1|NLGN1|SLITRK1|PTPRD|ADGRL1|NLGN2|LRRTM2|FLRT2|VSTM5|OXTR|SLIT1|FLRT3|LRRC24|VPS35|ARF6|LRFN4|CBLN1|SETD5|COLQ|CLSTN3|LRRTM1|CBLN2|CLSTN1
BP	GO:0009063	cellular amino acid catabolic process	none	117	0.398277	1.72951	4.53e-06	5.17e-05	2.78e-05	8247	tags=68%, list=42%, signal=39%	NOS1|ALDH5A1|GCDH|SHMT1|DLD|DDAH2|HIBCH|CBS|HNMT|PCYOX1L|GSTZ1|ALDH7A1|AUH|OAT|DBT|BCAT1|AADAT|GCSH|FAH|AMT|BCKDK|GLDC|HMGCLL1|GAD1|HOGA1|MPST|QDPR|ASPA|PHYKPL|MTRR|DLST|ACADSB|GLS2|CRYM|PCBD1|GPT|GOT2|GLS|SARDH|ACAT1|NOS2|TXN2|OGDH|ASRGL1|GLUD1|BCKDHB|DDAH1|HYKK|TST|GAD2|GCAT|RIDA|CSAD|ADHFE1|GLUL|CTH|IVD|HMGCL|AASS|NOS3|SDSL|TDO2|SLC25A21|MCCC1|GOT1|AHCY|ALDH8A1|ATP2B4|CARNMT1|MCCC2|BCAT2|ALDH6A1|GPT2|SHMT2|SDS|SLC25A44|CARNS1|AMDHD1|ACAD8
BP	GO:0046620	regulation of organ growth	none	90	0.430334	1.83537	4.53e-06	5.17e-05	2.78e-05	5879	tags=57%, list=30%, signal=40%	BMPR1A|TGFBR3|GJA1|MTOR|PAK1|RBPJ|PI16|STK4|CXADR|BASP1|AKAP6|RIPK1|PTK2|FGFR2|DUSP6|SMO|TGFBR2|MAPK1|FGFR1|MAEL|BCL2L11|DDX39B|MAPK11|FGF2|PPARA|MEF2C|SOD1|YBX3|CACNA2D2|LATS1|TGFBR1|RBP4|WWC1|NOTCH1|FOXC1|ACACB|ERBB4|TBX2|HEY2|YAP1|PARP2|PIN1|YY1|VGLL4|LATS2|FLVCR1|WWC2|FGF9|RGS4|GSK3A|CARM1
BP	GO:0048814	regulation of dendrite morphogenesis	Synapse	91	0.428323	1.82704	4.53e-06	5.17e-05	2.78e-05	5846	tags=58%, list=30%, signal=41%	OPA1|UBE3A|SEMA4D|PPFIA2|TANC2|EEF2K|NEDD4|ADAM10|BAIAP2|PDLIM5|ADGRB3|ABI2|SIPA1L1|HECW1|ARHGAP44|LRRK2|GSK3B|LZTS1|NSMF|CAPRIN2|EPHA4|HECW2|OBSL1|CHRNB2|GRIN1|TNIK|SHANK3|DBN1|NGEF|SDC2|PAFAH1B1|EFNA1|NEDD4L|KIF1A|PPP1R9A|ACTR2|KALRN|DNM1L|DNM3|KNDC1|ARC|DHX36|LRP8|DBNL|NFATC4|PPP3CA|LZTS3|NLGN1|PTPRD|CDK5|RELN|ILK|SRCIN1
BP	GO:0030010	establishment of cell polarity	none	133	0.389075	1.70678	4.6e-06	5.23e-05	2.81e-05	7117	tags=60%, list=36%, signal=39%	DOCK8|LLGL1|CRK|FRMD4A|MAP1B|MAP2|CDC42|NDE1|HTT|LAMA1|GJA1|CDK5RAP2|PAK1|PTK2B|KANK1|SCRIB|JAM3|SNX27|GSN|FEZ1|PARD3B|BRSK2|GSK3B|CRKL|ITGB1|PTK2|NSFL1C|EPHB1|BRSK1|UST|MYH9|GPSM2|MARK2|MPP5|SLC9A3R1|ROCK2|LLGL2|PAFAH1B1|SH3BP1|RACK1|PARD3|NDEL1|ZW10|FOXJ1|DYNLT1|CYTH1|CYRIB|WWC1|SHH|BCAS3|ARHGEF11|GBF1|DOCK2|MAP4|FOXF1|TCIRG1|ARFGEF1|RUFY3|ROCK1|SPRY2|HSP90AB1|WEE1|ARHGEF2|CRB1|CAMSAP3|DOCK7|PRKCI|SIPA1L3|PAX6|NUMA1|FRMD4B|BCCIP|MPP7|CYTH3|RAB11FIP2|SAPCD2|MAD2L1|HES1|RHOA|ARF6
BP	GO:0031343	positive regulation of cell killing	none	43	0.516256	2.02153	4.6e-06	5.23e-05	2.81e-05	3854	tags=49%, list=20%, signal=39%	HLA-B|P2RX7|HLA-A|PVR|AZGP1|SYK|HLA-F|VAV1|B2M|TYROBP|CADM1|AP1G1|GAPDH|ITGAM|BCL2L11|PTPRC|LAMP1|CLEC7A|NOS2|CYRIB|HLA-E
CC	GO:1905368	peptidase complex	none	87	0.424924	1.81049	4.6e-06	5.23e-05	2.81e-05	8223	tags=72%, list=42%, signal=42%	SPG7|GPAA1|UBE3A|PSMB9|PSMB5|PSMB8|PSMC3|PSMD9|PSMD13|PSMA4|PAAF1|PIGS|PIGK|PSMB1|ECPAS|PSMB7|TXNL1|PSMB3|PSMC6|PSMC4|UBR1|PSMA7|PSMB4|SPCS1|PSMA6|AFG3L2|PSMA5|VCP|F7|PIGT|SEC11C|UBQLN1|PSMD1|USP14|HSPB1|DNAJB2|PSMD8|SGF29|PSMC1|PSME1|PSMD4|SPCS2|PSMA3|TRRAP|PSMB2|PSMA2|PSMD14|SPCS3|PSMA1|PSMB6|ADRM1|PSMD12|ZFAND2A|PSMB10|TAF9|SUPT20H|UBE3C|PSME3|TADA1|PSMD7|PSMD5|UCHL5|PSMA8
BP	GO:0001818	negative regulation of cytokine production	Immune Response	231	0.34266	1.56473	4.67e-06	5.29e-05	2.84e-05	8175	tags=59%, list=42%, signal=35%	HLA-DRB1|TREM2|CD2AP|SIRPA|GSTP1|LILRB1|RAC1|PTPRS|EZR|TRIM25|GPNMB|LTF|C1QBP|TSPO|HDAC9|RNF216|MERTK|PDCD4|PTPN6|HLA-F|ERBIN|DDX58|CARD8|TLR4|APPL2|TYROBP|APOD|HMOX1|AKAP8|NFKB1|BST2|HGF|CDH3|TGFB2|HOMER3|SERPINB1|HAVCR2|NCKAP1L|HOMER2|MAVS|FGFR1|SSC5D|PTPRC|ARRB1|ANXA4|ANXA1|FFAR4|RPS6KA5|RGCC|PYCARD|LGALS9|CMKLR1|SRGN|NLRC3|CD83|TGFB1|NDRG2|FOXJ1|TBK1|TNFAIP3|TWSG1|NAV3|CD33|MAP2K5|CD84|TRIM27|IRF3|LRRC32|BCL6|GAS6|LAPTM4B|HMGB1|CD200|CSK|PIN1|YY1|INHA|RNF125|SELENOS|SARS1|SFTPD|NUTF2|TNFRSF21|ABCD2|VSIR|NDFIP1|FURIN|SYT11|RNF135|IFIH1|HSP90AB1|NLRC5|EPHA2|HDAC7|GBA|REL|DLL1|TRIB2|TRAF3IP1|SLC2A10|AXL|SLC11A1|KLF2|PPM1B|IRAK3|UBA7|PIBF1|INHBB|ATP2B1|LEF1|RPS6KA4|LILRA4|ITCH|KLF4|FCGR2B|OTUD7B|DHX58|CUEDC2|UFD1|CHID1|HERC5|BCL3|CD34|NMI|IL33|ZFP36|THBS1|SMAD7|LGR4|HSF1|LGALS9C|CIDEA|ZC3H12A|CYLD|PRNP|BTN2A2
CC	GO:0098552	side of membrane	none	489	0.297841	1.41234	4.67e-06	5.29e-05	2.84e-05	5527	tags=40%, list=28%, signal=30%	HLA-C|HLA-B|HLA-DRB1|CDH13|HLA-DRA|P2RX7|HLA-A|ITGAV|GNB5|HLA-DPB1|BTN3A2|HLA-DQB1|CD40|ANXA5|ABCA1|LILRB1|INSR|ABCG1|IQGAP1|KRAS|CRLF1|AZGP1|CD59|RPS26|BMPR1A|HLA-DQA1|GNA12|EZR|DTNA|CANX|CDIP1|ASTN1|GNAL|GNAQ|ECE1|NCAM1|BTN3A1|DLG4|SYK|TGFBR3|EPHA5|PTK2B|FER|ANK1|ADGRA3|HLA-DPA1|ITGA2|GNAO1|CLPTM1|ABCC4|MICA|THADA|ITGA6|ICAM1|DLG1|ITGB2|HLA-F|TFRC|BDH1|EPB41|JUP|CD276|SLC7A5|FCGRT|GNG4|LIFR|YES1|MFGE8|EXOC1|TLR4|LDLRAP1|IKBKB|FYN|RASA3|B2M|LRRK2|GFRA2|GNA11|CTSB|TNFRSF11A|ITGB1|GNAZ|PTK2|DNAJC19|ANTXR1|ACP1|CD4|LRP2|NUCB1|GNG12|GM2A|BTN3A3|CD9|ATP1B2|IGSF21|CHRNB2|GNA13|GSR|SLC2A4|ITGA3|HIP1|PLEKHA4|ITGA5|SPN|PRMT8|GNAS|TGFBR2|SHANK3|ITGAM|LY6G5C|CISD1|GRIA2|SPPL2A|CUBN|PTPRC|LAMP1|MOG|ANXA1|BIRC2|MAP2K2|CLCN3|SNAP25|MICB|CD83|TRAF2|RTN4RL1|SNX18|ACE|GFRA1|CYTH1|ANTXR2|OSMR|B4GALT1|EEF1A1|RAB5A|CD33|AQP4|MAP3K5|SELL|CAPN2|SLA|GNG7|HLA-E|GNG2|CACNB4|CXCL12|FARP1|NRCAM|SERPINE2|LITAF|CHUK|GNAI1|CA4|PTPN1|DNAJA1|DIABLO|KCNAB1|IL6ST|SNX5|P4HB|PPP3CA|PLG|CD14|GNG3|THY1|TF|BCAM|HEG1|FES|PALM|PPP1R9B|SLC4A3|S1PR1|FCER1G|KCNIP1|IL1R1|TAPBP|IL12RB2|PTPN3|SNX9|TRAF6|IL6R|PKD2|NLGN1|SCART1|DAG1|CDH1|C2CD2L|GRAMD1A|ACKR3|LYN|EPM2AIP1|STYK1|ERMAP|GNAI2|LDLR|AKAP5
CC	GO:0042613	MHC class II protein complex	Immune Response	14	0.718695	2.35072	4.74e-06	5.36e-05	2.87e-05	1503	tags=64%, list=8%, signal=59%	HLA-DRB1|HLA-DRA|HLA-DPB1|HLA-DQB1|HLA-DQA1|HLA-DMA|HLA-DMB|HLA-DPA1|HLA-DOA
BP	GO:0014896	muscle hypertrophy	none	76	0.447165	1.87633	4.74e-06	5.36e-05	2.87e-05	5823	tags=61%, list=30%, signal=43%	LMNA|PRKCA|CYBA|PDLIM5|MTOR|PAK1|MLIP|PI16|AGT|AKAP6|PDE5A|PTK2|PARP1|IGFBP5|ADRA1A|CAMK2D|AKAP13|SMAD4|FOXO1|INPP5F|ROCK2|DDX39B|PPARA|MAP2K4|MEF2C|HDAC4|NOTCH1|GLRX3|TNFRSF1A|IL6ST|PPP3CA|KLF15|HEY2|TNFRSF1B|PARP2|PIN1|YY1|TRPC3|RYR2|SLC9A1|ROCK1|SORBS2|TCAP|RGS4|GSK3A|ATP2A2
BP	GO:0043271	negative regulation of ion transport	none	130	0.389128	1.70554	4.8e-06	5.43e-05	2.91e-05	6085	tags=52%, list=31%, signal=36%	NOS1|GNB5|LILRB1|ANK3|BIN1|ACTN2|NEDD4|SNCA|GOPC|GSTO1|MTOR|ATP1A2|PTK2B|PACSIN3|WNK1|THADA|ICAM1|AKT2|PRKCE|HECW1|GSTM2|SLC6A9|SRI|ISCU|BCL2|PRKG2|ATP5PF|SESTD1|FGF12|INPP5K|GRM7|HECW2|WNK2|CAMK2D|SLC43A2|CAV1|SLC9A3R1|CBARP|VIP|ADCYAP1|CALM1|ATF4|NEDD4L|HTR2A|IRS2|STK39|COMMD1|CD33|TRIM27|UBQLN1|SERPINE2|DYSF|CRBN|KCNAB1|KCNE4|YWHAE|PKD2|SYT11|SLC30A1|RGS4|TRDN|CALM3|NOS3|ADORA1|KCNE3|GPR35|CNR1
BP	GO:0071216	cellular response to biotic stimulus	none	187	0.357578	1.6101	4.94e-06	5.58e-05	2.99e-05	7513	tags=58%, list=38%, signal=36%	TREM2|ASS1|SIRPA|CD40|ABCA1|GSTP1|LILRB1|PRKCA|PDE4D|LTF|PLSCR4|MAPK3|SYK|TSPO|SPON2|SCARB1|PDCD4|BCR|ICAM1|MAPK8|PLAA|PRKCE|WFS1|CARD8|TLR4|VIM|GSK3B|SASH1|AKAP8|NFKBIA|IRAK2|TNIP2|NFKB1|IL18|TRIM5|HAVCR2|DAB2IP|SERPINE1|MAPK1|BCL2L11|SIGIRR|CLEC7A|PYCARD|TLR2|UPF1|ABL1|MEF2C|NOS2|SLX4|TGFB1|MALT1|IRF8|CYRIB|SBNO2|PPP1R15B|TNFAIP3|EDNRB|CAPN2|CMPK2|NR1H3|ZMPSTE24|LITAF|ATG10|IRF3|CD55|LILRA2|TNFRSF1B|PRDX2|HMGB1|CD14|ADAMTS13|CTR9|LY86|SELENOS|TP53|TRAF6|SCIMP|PTAFR|FBH1|LYN|TFPI|AXL|PAF1|NOS3|SIRT2|FZD5|NFKBIB|MYD88|CCL2|CDK19|RELA|ABCC2|HCK|BMP6|CDK4|SGMS1|HDAC5|TLR1|CASP1|FCGR2B|CEBPB|RHOA|MIF|PRPF8|CDC73|TMCO1|BCL10|CD6|CCDC47
BP	GO:0034032	purine nucleoside bisphosphate metabolic process	Cell Cycle	124	0.38313	1.67118	5.01e-06	5.63e-05	3.02e-05	9016	tags=73%, list=46%, signal=40%	HSD17B12|PDHX|GCDH|DLD|GSTZ1|SUCLA2|HSD17B4|DLAT|SUCLG2|GPAM|AADAT|THEM4|ACSM5|SULT4A1|PDPR|ACSL1|PDHB|PPT1|DBI|ELOVL5|PDP1|ACSF2|ACOT7|FASN|ACSS2|PANK2|MPC1|ACSL6|ELOVL4|SULT1A1|MPC2|DLST|ACSL3|PDK2|TPST2|PDK1|COASY|ACOT4|ACSL5|ACAT1|OGDH|PDK4|HMGCR|SULT1C4|TECR|ACACB|SCD|FAR2|SLC25A1|ABHD14B|BPNT2|ACOT13|ACOT1|PAPSS1|HSD17B8|BPNT1|GPAT4|HMGCL|ELOVL6|AASS|CROT|MCEE|PAPSS2|DGAT2|ELOVL1|TDO2|PPCS|ACSS1|TPST1|THEM5|MCCC2|HMGCS1|ENPP1|MLYCD|ACSBG1|PDP2|ACSF3|OXSM|PANK1|ACOT2|SLC26A1|PDHA1|ACOT11|PPT2|BAAT|ACSM6|ACSL4|NUDT7|ELOVL2|DGAT1
BP	GO:0033865	nucleoside bisphosphate metabolic process	none	124	0.38313	1.67118	5.01e-06	5.63e-05	3.02e-05	9016	tags=73%, list=46%, signal=40%	HSD17B12|PDHX|GCDH|DLD|GSTZ1|SUCLA2|HSD17B4|DLAT|SUCLG2|GPAM|AADAT|THEM4|ACSM5|SULT4A1|PDPR|ACSL1|PDHB|PPT1|DBI|ELOVL5|PDP1|ACSF2|ACOT7|FASN|ACSS2|PANK2|MPC1|ACSL6|ELOVL4|SULT1A1|MPC2|DLST|ACSL3|PDK2|TPST2|PDK1|COASY|ACOT4|ACSL5|ACAT1|OGDH|PDK4|HMGCR|SULT1C4|TECR|ACACB|SCD|FAR2|SLC25A1|ABHD14B|BPNT2|ACOT13|ACOT1|PAPSS1|HSD17B8|BPNT1|GPAT4|HMGCL|ELOVL6|AASS|CROT|MCEE|PAPSS2|DGAT2|ELOVL1|TDO2|PPCS|ACSS1|TPST1|THEM5|MCCC2|HMGCS1|ENPP1|MLYCD|ACSBG1|PDP2|ACSF3|OXSM|PANK1|ACOT2|SLC26A1|PDHA1|ACOT11|PPT2|BAAT|ACSM6|ACSL4|NUDT7|ELOVL2|DGAT1
BP	GO:0033875	ribonucleoside bisphosphate metabolic process	none	124	0.38313	1.67118	5.01e-06	5.63e-05	3.02e-05	9016	tags=73%, list=46%, signal=40%	HSD17B12|PDHX|GCDH|DLD|GSTZ1|SUCLA2|HSD17B4|DLAT|SUCLG2|GPAM|AADAT|THEM4|ACSM5|SULT4A1|PDPR|ACSL1|PDHB|PPT1|DBI|ELOVL5|PDP1|ACSF2|ACOT7|FASN|ACSS2|PANK2|MPC1|ACSL6|ELOVL4|SULT1A1|MPC2|DLST|ACSL3|PDK2|TPST2|PDK1|COASY|ACOT4|ACSL5|ACAT1|OGDH|PDK4|HMGCR|SULT1C4|TECR|ACACB|SCD|FAR2|SLC25A1|ABHD14B|BPNT2|ACOT13|ACOT1|PAPSS1|HSD17B8|BPNT1|GPAT4|HMGCL|ELOVL6|AASS|CROT|MCEE|PAPSS2|DGAT2|ELOVL1|TDO2|PPCS|ACSS1|TPST1|THEM5|MCCC2|HMGCS1|ENPP1|MLYCD|ACSBG1|PDP2|ACSF3|OXSM|PANK1|ACOT2|SLC26A1|PDHA1|ACOT11|PPT2|BAAT|ACSM6|ACSL4|NUDT7|ELOVL2|DGAT1
BP	GO:0007224	smoothened signaling pathway	none	140	0.381746	1.68323	5.08e-06	5.69e-05	3.05e-05	8264	tags=66%, list=42%, signal=38%	IFT140|TCTN2|IFT27|BBS7|ARL3|TMEM231|WDR11|RPGRIP1L|KIF7|SFRP1|CC2D2A|SEPTIN2|B9D1|GLI2|IFT122|IFT46|TULP3|CHSY1|KCTD21|SCUBE3|PKD2L1|FGFR2|BOC|CREBBP|ZIC1|EVC|WNT10B|TCTN3|SMO|DLG5|TGFBR2|HSPB11|RUNX2|WDR19|GPR161|TTC21B|FUZ|FKBP8|PTCH1|IFT52|SUFU|TTC23|PRRX1|CTNNA1|HIPK2|DZIP1L|VCP|SHH|FBXL17|NDST1|SERPINE2|RAB34|FOXF1|RFX4|GPR37L1|HERC4|GAS1|TMEM17|ARL6|IFT80|TTBK2|TRAF3IP1|FGF9|SSNA1|EVC2|STIL|TBC1D32|PAX6|GLI3|CDON|DCDC2|TXNDC15|PTCH2|HHAT|TTC26|HES1|RORA|DISP3|SALL3|ENPP1|HIPK1|IFT57|HHIP|MKS1|KCTD6|RB1|BTRC|UCHL5|MGRN1|GLI1|CENPJ|GAS8
BP	GO:0007254	JNK cascade	none	195	0.352944	1.59383	5.08e-06	5.69e-05	3.05e-05	9640	tags=71%, list=49%, signal=36%	APP|EGFR|PRKN|SERPINF2|SIRPA|HRAS|GSTP1|IGF1R|DTNBP1|SH3RF1|MAP3K20|SYK|CDC42|FKTN|PAK1|PTK2B|TPD52L1|PDCD4|VANGL2|MAPK8|SFRP1|TLR4|UBC|PLCB1|TNFRSF11A|CRKL|MAPK9|RASSF2|SASH1|RIPK1|MAP4K3|TAB2|IRAK2|MAP3K9|MAGI3|MAP4K4|MFHAS1|EPHA4|AXIN1|EPHB1|MEN1|MAPK8IP3|TNIK|FLT4|DAB2IP|TAOK1|ZMYND11|LTBR|MAP3K13|MLKL|AIDA|TAOK2|ULK4|PAFAH1B1|MAP4K5|PYCARD|PHLPP1|MAP2K4|TRAF2|HIPK2|FZD7|PJA2|PKN1|MAP3K5|RPS3|TLR3|UBA52|GRIK2|DAXX|PTPN1|DNAJA1|DBNL|MINK1|HMGB1|CCN2|TF|MAP3K2|RASGRP1|MAP3K6|SPAG9|NCOR1|DUSP3|TRAF6|GPS1|FGD2|MAPK8IP1|ERN1|DUSP19|HACD3|WNT7B|FZD5|SH3RF2|MAPK10|MECOM|DUSP22|TRAF5|MAP3K11|IRAK4|RAP2A|DACT1|ITCH|AMBP|FCGR2B|UBE2N|GPS2|DVL3|FZD8|SH2D3C|STK3|PER1|HIPK3|UBE2V1|RAPGEF1|CARD9|TRAF4|ZNF675|DVL2|CYLD|NOD2|RB1CC1|MDFIC|TLR6|SFRP2|ERCC6|MAP2K7|GADD45A|MTURN|IKBKG|MAPK8IP2|AGER|RIPK2|MAP3K21|TNFRSF19|SEMA3A|ARHGEF6|MAP3K7|TRIB1|PINK1
BP	GO:0006851	mitochondrial calcium ion transmembrane transport	Mitochondrial Metabolism	24	0.623208	2.22969	5.15e-06	5.75e-05	3.09e-05	4751	tags=79%, list=24%, signal=60%	SPG7|OPA1|SLC8A3|MICU1|PMPCA|PSEN2|SLC25A23|MICU3|PARL|VDAC1|LETM1|MCUR1|MCU|MICU2|MAIP1|PHB2|AFG3L2|PHB|STOML2
BP	GO:0030324	lung development	none	165	0.367609	1.64269	5.15e-06	5.75e-05	3.09e-05	7046	tags=56%, list=36%, signal=36%	EGFR|LAMA5|KRAS|EIF4E|TNS3|EP300|BMPR1A|SMPD3|RSPO2|RDH10|SP3|ADAMTS2|MAPK3|CDC42|CTSH|LAMA1|LTBP3|SPARC|LIPA|SOX9|RBPJ|VANGL2|SLC7A11|GLI2|HIKESHI|PHF14|TNC|FGF1|RAB3A|MAN2A1|PLOD3|IGFBP5|BAG6|FGFR2|CHI3L1|CTNNB1|ITGA3|SMAD2|FLT4|DLG5|TGFBR2|AP3B1|CCDC40|YWHAZ|MAPK1|FGFR1|HSPB11|PDGFRB|FGF2|MAP2K1|CCBE1|FOXJ1|PDPN|MMP14|AIMP2|RBP4|JMJD6|ALDH1A2|SHH|NOTCH1|HS6ST1|PTN|CIC|YAP1|CCN2|FOXF1|RIDA|CTSZ|HEG1|NFIB|SFTPD|DAG1|SPRY2|CRH|FGF9|ASXL1|ATXN1L|SPDEF|ASCL1|NOS3|WNT7B|KLF2|SREBF1|SAV1|FBXW7|DHCR7|GLI3|MAN1A2|GRHL2|TIMELESS|CEBPA|ACVR2B|HES1
BP	GO:2000116	regulation of cysteine-type endopeptidase activity	none	213	0.345984	1.57184	5.22e-06	5.82e-05	3.12e-05	7989	tags=58%, list=41%, signal=35%	GRIN2B|MAPT|CAST|CTSD|GRIN2A|PSMB9|IFI16|CYFIP2|GPX1|SNCA|LGMN|LTF|SH3RF1|DAP|CSNK2A1|CRADD|SYK|NLRP1|CTSH|BAK1|PLAUR|ROBO1|AQP1|PCID2|GSN|CARD8|FYN|HIP1R|PARK7|JAK2|USP47|RIPK1|ASPH|HGF|CD44|GRIN1|HIP1|NGFR|PDCD6|NDUFA13|BCL2L11|RAF1|TNFRSF10B|DLC1|ARRB1|BIRC2|RACK1|RFFL|CLEC7A|FAM162A|PYCARD|LGALS9|REST|TRAF2|GPER1|MALT1|CCN1|PDCD5|CYCS|PERP|WDR35|UACA|VCP|RPS27L|MAP2K5|SERPINB9|MAP3K5|TFAP4|RPS3|PML|TTBK1|NLE1|RPS6KA1|FIS1|DIABLO|GAS6|CDKN2D|BOK|HMGB1|BCL2L13|CCN2|TBC1D10A|MTCH1|HERPUD1|CCK|PAK2|YWHAE|SOX2|DAPK1|ST18|CFLAR|DNAJB6|COL4A3|CRYAB|GRAMD4|ANP32B|PIDD1|CASP8|DHCR24|PRDX3|HSPD1|LEF1|RNF34|CASP1|KLF4|RHOA|CASP2|MDM2|BAX|FAS|ARL6IP1|AIFM1|BCL10|IFT57|PRDX5|TNFRSF10A|THBS1|PIH1D1|TRADD|CARD9|HSF1|SFN|PRR7
BP	GO:0006874	cellular calcium ion homeostasis	none	375	0.312273	1.46174	5.29e-06	5.88e-05	3.16e-05	8270	tags=55%, list=42%, signal=33%	APP|APOE|MYO5A|NOS1|GRIN2B|P2RX7|PLCG2|GRIN2A|ITPR1|ITGAV|VAPB|DISC1|CD40|SLC8A3|MICU1|ITPR2|CDH23|CYBA|SNCA|PDE4D|SWAP70|DLG4|ATP2B2|GSTO1|SLC25A27|HTT|GJA1|BAK1|ATP1A2|PTK2B|DIAPH1|TRPV2|PTPN6|IMMT|THADA|GRIN2D|PACS2|TRPV3|PRKCE|ADRA1D|PLCE1|GSTM2|WFS1|CACNA2D1|SLC8A1|FYN|RASA3|TMEM38A|CASQ1|DMPK|SRI|JAK2|BCL2|ATP1B1|SLC25A23|AGT|AKAP6|MICU3|CD4|ERO1A|LRP1|CACNA1A|GIPR|ADRA1A|CD38|CAMK2D|GRIN1|GNA13|CORO1A|LETM1|GALR1|CAV1|TMEM178A|MCHR1|SYNPO|CHD7|MCUR1|PTPRC|ADCYAP1|ESR1|CALM1|ATF4|FFAR4|MCU|CCKBR|RYR1|MICU2|MAIP1|FGF2|TRPM4|HTR2A|RIC3|CMKLR1|ABL1|C19orf12|ITPR3|ADCYAP1R1|ANXA6|GPER1|GRM1|GRIA1|AFG3L2|PSEN1|BNIP3|EDNRB|CXCL12|HAP1|PML|GRIK2|PRKCB|FIS1|CD55|FAM155A|ATG5|GPR12|BOK|HMGB1|ADCY5|HERPUD1|TSPOAP1|GNG3|THY1|TCIRG1|UBASH3B|S1PR3|APLNR|S1PR1|STOML2|TRPC3|RYR2|RYR3|HEXB|C5AR1|PLCG1|YWHAE|PKD2|TPT1|ADCY8|C3AR1|LRP6|CACNB2|GTF2I|GRM5|ACKR3|LYN|NPY2R|SV2A|SLC30A1|CDK5|SCGN|RAMP3|RAP1GDS1|TRDN|ATP2A2|CALM3|TMEM165|ADORA1|TGM2|GPR35|OXTR|CNR1|GPR4|CNGB1|ATP13A1|CALB1|ATP2B1|BDKRB2|GOT1|SYPL2|TRPC1|IBTK|ATP2B4|TAC1|GATA2|CLN3|FZD9|FKBP1B|CXCR4|NMUR2|JPH4|BAX|CEMIP|NTSR1|SLC8A2|TMCO1|PIK3CG|LPAR1|LIME1|ANK2|CCDC47|CALB2|ATP2C1|ABL2|ATP13A2|PLA2G6|ATP2C2|CALR|HTR1B|CALM2|TRPA1|FPR3|PRNP|ADRA1B|HCRTR2|TACR1|SPPL3|TRPV6
BP	GO:0050708	regulation of protein secretion	none	300	0.324764	1.50615	5.29e-06	5.88e-05	3.16e-05	9274	tags=64%, list=47%, signal=34%	APOE|HLA-DRB1|P2RX7|TREM2|EGFR|PRKN|ITPR1|CD2AP|LLGL1|ICA1|CD40|ABCC8|RAC1|ABCG1|RHBDF1|ITPR2|PRKCA|WLS|FRMD4A|PIK3C3|SLC25A4|EZR|KCNB1|GPAM|MYH10|PSMD9|SYK|HDAC9|GJA1|EPHA5|CLOCK|IDH2|RAPGEF4|ACHE|SFRP1|ALOX5|PRKCE|RAPGEF3|EXOC1|TLR4|SRI|JAK2|BRSK2|STXBP5L|STX4|CADM1|MPC2|LRP1|PICK1|PPIA|CACNA1A|GIPR|TGFB2|UQCC2|CD38|GAPDH|DOC2B|VSNL1|APBB1|EIPR1|STXBP4|SERGEF|STX1A|ADTRP|CHGA|PANX1|ARRB1|LLGL2|ANXA1|FFAR4|MCU|RGCC|TRPM4|TLR2|SRGN|SNAP25|ITPR3|REST|GPI|NOS2|TRAF2|IRS2|TGFB1|GPER1|CACNA2D2|DNM1L|RBP4|CD33|GLUD1|HMGCR|HLA-E|RHBDF2|NR1H3|MYOM1|LRP5|IRF3|HMGN3|LRRC32|PPP3CA|CD200|CD14|ADCY5|TCIRG1|GOLPH3L|OXCT1|KIF5B|TRAF6|SYT11|SYT4|GPLD1|DPP4|ADCY8|CRH|KCNC2|C2CD2L|LYN|SCAMP5|GLUL|PPP3CB|GLMN|ENSA|SRCIN1|NLGN2|PHPT1|SLC2A1|CNR1|SREBF1|NADK|KLF7|CARTPT|INHBB|SYT7|RAP1A|PFKFB2|CYP51A1|PAM|BMP6|ANO1|TLR1|TLR5|PTPN11|VPS35|FKBP1B|FCGR2B|MIF|ARF6|CPT1A|NDUFAF2|CD34|KCNS3|BMP8A|IL33|GOLPH3|GCK|ATP13A2|PLA2G6|LGR4|DNAJC1|PIM3|CIDEA|SYT9|CD22|IRS1|BTN2A2|EXPH5|FGR|ARFIP1|SLC9B2|C1QTNF3|PPP1R11|CLEC4E|CLEC5A|TLR6|TCF7L2|ERP29|FGB|SEC24A|TMBIM6|GPR27|ACSL4|CFTR|HADH|FGA|BAIAP3|KCNN4|KCNG2|SLC12A2|NNAT|SORL1|SIRT3|FGG
BP	GO:0071219	cellular response to molecule of bacterial origin	none	164	0.363495	1.62514	5.36e-06	5.95e-05	3.19e-05	7474	tags=59%, list=38%, signal=37%	TREM2|ASS1|SIRPA|CD40|ABCA1|GSTP1|LILRB1|PRKCA|PDE4D|LTF|PLSCR4|MAPK3|TSPO|SPON2|SCARB1|PDCD4|BCR|ICAM1|MAPK8|PLAA|PRKCE|CARD8|TLR4|VIM|SASH1|AKAP8|NFKBIA|IRAK2|TNIP2|NFKB1|IL18|TRIM5|HAVCR2|DAB2IP|SERPINE1|MAPK1|SIGIRR|PYCARD|TLR2|UPF1|ABL1|MEF2C|NOS2|TGFB1|MALT1|IRF8|CYRIB|SBNO2|TNFAIP3|EDNRB|CAPN2|CMPK2|NR1H3|LITAF|IRF3|CD55|LILRA2|TNFRSF1B|PRDX2|HMGB1|CD14|ADAMTS13|CTR9|LY86|SELENOS|TRAF6|SCIMP|PTAFR|LYN|TFPI|AXL|PAF1|NOS3|SIRT2|FZD5|NFKBIB|MYD88|CCL2|CDK19|RELA|ABCC2|HCK|BMP6|CDK4|SGMS1|HDAC5|TLR1|CASP1|FCGR2B|CEBPB|RHOA|MIF|PRPF8|CDC73|BCL10|CD6
MF	GO:0051539	4 iron, 4 sulfur cluster binding	Metal Binding and Homeostasis	42	0.512423	1.99791	5.56e-06	6.17e-05	3.31e-05	4799	tags=62%, list=24%, signal=47%	NDUFS2|REV3L|NDUFS1|POLE|NDUFS7|DDX11|NDUFV1|SDHB|DPYD|ETFDH|NUBP2|LIAS|NFU1|ISCU|POLD1|MOCS1|NUBPL|NDUFS8|RSAD1|CIAPIN1|NUBP1|ACO2|IREB2|ELP3|CIAO3|EXO5
BP	GO:0034504	protein localization to nucleus	none	261	0.330988	1.52522	5.63e-06	6.24e-05	3.35e-05	10283	tags=73%, list=52%, signal=35%	TSC2|NUP62|CD2AP|NUP88|LMNA|NUP54|NF1|SYNE1|SYK|PRICKLE1|SOX9|NUP50|TRIM8|RPAIN|STAT3|TFRC|NF2|JUP|SUN2|BAG3|FYN|SNUPN|APPL2|HIKESHI|NUP107|MEPCE|LRRK2|PARK7|JAK2|GSK3B|APOD|AGT|NFKBIA|PARP1|TXN|TAF3|MFHAS1|HCLS1|RANBP6|NUP133|ZIC1|HNRNPU|TAF8|SMO|NUP98|PRKCD|NGFR|NUP155|BBS4|ABCA7|MAVS|MAPK1|ZPR1|CABP1|PTTG1IP|FLCN|KPNB1|DCLK2|PARP9|CHP1|SP100|ANGPT1|PHB2|TOR1A|INTS13|SUFU|IPO8|ZBTB16|TGFB1|OSBPL8|PPP1R10|PSEN1|XPO1|CARD10|FAM53B|TNPO1|SHH|BMP7|NUP58|PML|RANBP17|TMEM98|PPP3CA|XPA|LARP7|NUP93|PIN1|DTX3L|IPO9|NUP188|CDKN1A|NUTF2|TP53|RASSF5|BANP|BARD1|MBTPS1|IPO5|E2F3|CTDNEP1|CSE1L|YWHAE|TOR1AIP1|NMD3|CLDN18|RAN|CCT8|DCLK1|HSP90AB1|CDH1|KPNA3|CCT7|EFCAB7|CDK5|GLUL|MSX1|FGF9|RBM22|HEATR3|DNAJB6|RANBP2|PAF1|NUP214|LZTS2|GBP2|PIK3R1|TOR1AIP2|GLI3|RANGAP1|SUPT7L|COL1A1|UBR5|PLRG1|APPL1|NOP53|OTUD7B|SKP1|MDM2|CHCHD10|TMCO6|BCL3|TPR|GCKR|CCT6A|ATP13A2|MED1|SUMO3|CALR|SPRN|PKIG|ZC3H12A|PTGS2|HYAL2|MDFIC|DKC1|FLNA|RPL23|RGPD1|NUP85|IPO7|RGPD8|ILRUN|TERT|TXNIP|WRAP53|PYGO1|SUMO1|RGPD3|CBLB|HHEX|KPNA4|FBXO4|SIN3A|TNPO2|TBRG1|BMP4|TRIM28|CCT4|BYSL|NOLC1|RAB23|CCT2|POLR1A|ABRA|NOL8|DRD1|POM121|LILRB4|HDAC3|CDK5RAP3
BP	GO:1901991	negative regulation of mitotic cell cycle phase transition	Cell Cycle	213	0.345296	1.56871	5.7e-06	6.3e-05	3.38e-05	8581	tags=65%, list=44%, signal=37%	MRE11|PSMB9|PSMB5|PSMB8|EP300|MYO16|GPNMB|PSMC3|CRADD|PSMD9|RINT1|CDK5RAP2|KANK2|PCID2|PSMD13|ATM|AVEN|BCL2|USP47|PSMA4|RIPK1|PSMB1|NAE1|FBXL7|PSMB7|GEN1|BRSK1|MDM4|RBL2|TAOK1|DUSP1|ZFP36L1|PSMB3|RAD21|SLFN11|IK|PSMC6|TAOK2|CDKN1B|PCNA|PSMC4|RGCC|PSMA7|ZFP36L2|PSMB4|ZW10|PSMA6|PSMA5|CDKN2B|CTDSPL|MAD1L1|PLAGL1|GIGYF2|RPS27L|CDKN2C|PML|PRMT2|NACC2|LCMT1|MUC1|PSMD1|CNOT7|CTDSP1|CDKN2D|TFDP2|CDKN1A|TP53|PSMD8|PKD2|RPL26|WEE1|PSMC1|FOXN3|ARID3A|CNOT6|PSME1|PSMD4|PRMT1|PSMA3|FAM107A|TPRA1|BUB3|CARM1|PLK2|CCL2|PSMB2|PIDD1|DYNC1LI1|PSMA2|BTG2|PSMD14|CNOT8|PLK5|TOPBP1|GJC2|CDK4|CDK2AP2|TRIP13|PSMA1|USP44|DACT1|ZFYVE19|KLF4|PSMB6|CNOT3|MAD2L1|NOP53|SKP1|CASP2|MDM2|BAX|TEX14|PSMD12|CDKN2A|CDC73|TPR|PSMB10|ZNF207|CTDSP2|ANAPC15|ZNF385A|TNKS1BP1|PSME3|RB1|CDT1|PSMD7|CLSPN|SFN|PSMD5|BTN2A2|MRNIP|PRKDC|PSMA8|FBXO7|CNOT4|E2F4|VPS4A|KLHL22|PSME2
BP	GO:0071375	cellular response to peptide hormone stimulus	none	303	0.326379	1.51383	5.7e-06	6.3e-05	3.38e-05	7305	tags=53%, list=37%, signal=34%	MYO5A|TSC2|LPIN1|OPA1|ASS1|GSTP1|INSR|IGF1R|CRK|MAP1B|ACTN2|CYBA|EEF2K|TNS2|APRT|BAIAP2|ATP6V1H|ATP6V1G2|ATP6V1E1|AGTRAP|CPS1|PHIP|HDAC9|PRKAR1B|PAK1|FER|ATP6V1B2|KANK1|LPIN2|PXN|DENND4C|ATP6V1C1|STAT3|PRKAR1A|AKT2|SLC39A14|FYN|APPL2|LPL|GAB1|RAB15|JAK2|GSK3B|ADCY2|AGT|C2CD5|PTK2|PARP1|NCOA5|INPP5K|NFKB1|GCLC|CCND3|STAT6|ATP6V0E2|RAB31|MYO1C|MEN1|ZNF106|SLC2A4|ARID1B|PRKCD|PDK2|GPT|ZFP36L1|ATP6V1F|CAV1|AHCYL1|STXBP4|NFE2L2|FOXO1|ROCK2|KAT2B|RARRES2|GRB2|WDTC1|ZDHHC7|NDEL1|STAT1|IRS2|TSC1|BCAR3|OSBPL8|GPER1|PDK4|SP1|NUCKS1|AP3S1|ADCY1|RHOQ|ATP6V1A|PRKCB|CA2|PTPN1|SNX5|PCK1|RAB12|EPRS1|SOGA1|SOS1|CSK|ADCY5|CYFIP1|TCIRG1|ZBTB7B|SRD5A1|SELENOS|LEPROT|LPIN3|TRIM72|GRB14|SLC9A1|ECHDC3|ROCK1|GPLD1|ADCY8|MAS1|SLC25A33|SRSF5|LYN|GNAI2|EIF4EBP2|BCAR1|ERFE|MBD5|ATP6V0A1|CFLAR|GSK3A|PRKCI|STAT5A|SIK2|MAX|PIK3R1|ATP6V1D|PKM|SREBF1|SOCS3|INHBB|GRB10|RELA|RANGAP1|ATP6V0D1|SORBS1|ADCY9|ATP2B1|CDK4|GOT1|VAMP2|SMARCC1|HDAC5|APPL1|TBC1D4|PTPN11|PID1|CAMK2A|ATP6V1G1|ATP6V0E1|MDM2|YWHAG|CREB1|ENPP1
BP	GO:0042493	response to drug	none	361	0.312845	1.46169	5.84e-06	6.44e-05	3.45e-05	10387	tags=70%, list=53%, signal=34%	NOS1|P2RX7|EGFR|GRIN2A|ENO3|ASS1|PPOX|ABCA1|COMT|FECH|PMS2|CAT|ALAD|MYO6|GNA12|MAP1B|MTHFR|CYBA|CERS1|ADAM10|BLOC1S3|SRR|SORD|ADAM17|CPS1|TSPO|PNP|BAK1|PTK2B|ITGA2|ABCC4|NCOA1|CYP2U1|ACSL1|PTGR1|ICAM1|VAV3|SLC1A2|STAT3|TFRC|AQP1|ABCA2|SFRP1|GAD1|NPC1|QDPR|SLC8A1|CYP2J2|FYN|GGH|LPL|B2M|NFATC2|BCL2|USP47|APOD|CRKL|FZD3|DAB1|UCHL1|XRCC5|TMEM30A|GCLM|PPP1R12A|FABP3|CDH3|TGFB2|TIMP2|ADRA1A|CD38|DUSP6|CTNNB1|ITGA3|TGIF1|NCKAP1L|MDK|GNAS|TGFBR2|NFE2L2|SOX10|NME1|S100A10|CDKN1B|ARRB1|ANXA1|SLC46A1|PTCH1|LDHA|TNFRSF11B|CYP2C8|GABRG3|PARP4|HTR2A|MEF2C|REST|NOS2|ADCYAP1R1|VEGFB|HDAC4|ABCC6|STAT1|TXN2|SOD1|PRKAA2|EMX2|BCAR3|XPC|ATR|MCM7|CYP2E1|MT2A|XPO1|F7|BDNF|ADCY1|TLR3|PTN|ATP1A1|CHUK|ACACB|MGST1|GAD2|LRP8|GAS6|ATG5|LGALS1|PPP3CA|PPP1R9B|FBP1|CAD|FZD1|PLIN2|SRD5A1|CDKN1A|TP53|PDE4A|UQCRC2|OXCT1|SRP54|SLC6A11|GPLD1|SST|HSP90AB1|CDH1|CRH|RET|MAP2K6|LYN|PPP3CB|RBM22|ABCC3|SRP72|PPM1E|KCNQ1|OXTR|SREBF1|RELA|TDO2|GABRA4|RAP1A|ABCC2|PAM|COL1A1|PFAS|CDK4|HSPD1|SLC12A5|HADHA|RAP2A|RPL18A|HDAC5|AK4|HSD11B2|CXCR4|CYP2R1|RHOA|ABCB1|MDM2|DVL3|EFTUD2|CPT1A|FOS|HMGCS1|CREB1|KMT2A|DNMT3A|PMS1|BCHE|COL18A1|THBS1|KCNH2|CYP4B1|CARD9|HSF1|CALR|PGF|HTR1B|ADIRF|KCNC1|TRPA1|RPP21|PRNP|PTGS2|DHODH|SS18|PPP1R14A|RAB6C|KCNK3|ADA|CYP2D6|CCNO|SLC1A3|SCN11A|SFRP2|HADH|ENG|CTPS1|TXNIP|AMH|ADSS1|CCNB1|CDK9|STAR|HDAC2|PDE3A|ARG1|KCNJ11|XRCC1|CYBB|CYP2D7|PPAT|UMPS|SMPD1|SLC19A1|MAOB|ABCG8|CD69|SEMA3C|NPPC|PEMT|CRHBP|DRD1|PPARGC1A|DRD2|SMTNL1|AGPAT2|TERF1|WFDC1|DNMT3B|OGG1|PRKAR2B|ADORA2A|NEUROD1
BP	GO:0110020	regulation of actomyosin structure organization	none	95	0.415684	1.78178	5.84e-06	6.44e-05	3.45e-05	6030	tags=57%, list=31%, signal=40%	ARHGEF10|SERPINF2|SH3PXD2B|RAC1|ARAP1|CDC42|MTOR|PPFIA1|PAK1|SDC4|PFN1|PXN|NF2|SFRP1|RAPGEF3|MKKS|CGNL1|TPM1|WASF2|INPP5K|CLASP2|AKAP13|SMAD4|BBS4|MET|ROCK2|S100A10|CD47|DLC1|ARHGEF10L|PPP1R9A|RGCC|ABL1|MEF2C|CORO2B|TSC1|TGFBR1|TJP1|SYNPO2L|PFN2|CCN2|RHOC|SORBS3|S1PR1|PAK2|SLC9A1|ASAP3|ROCK1|ITGB1BP1|LIMCH1|TMEFF2|EVL|PPM1E|PIK3R1
BP	GO:0085029	extracellular matrix assembly	Structural Stabilization	41	0.526905	2.04675	5.91e-06	6.5e-05	3.49e-05	5272	tags=63%, list=27%, signal=47%	TNXB|SMPD3|EFEMP2|QSOX1|LTBP3|SOX9|LAMB1|NTN4|NTNG1|AGT|HAS1|ANTXR1|PLOD3|CLASP2|LAMB2|RGCC|COL1A2|TGFB1|NOTCH1|NTNG2|FBLN5|EMILIN1|GAS6|HAPLN2|DAG1|PHLDB1
BP	GO:0009144	purine nucleoside triphosphate metabolic process	Cell Cycle	82	0.432968	1.83104	5.98e-06	6.57e-05	3.52e-05	7090	tags=63%, list=36%, signal=41%	ITPA|TREM2|SLC25A12|OPA1|EFL1|DNAJC30|ADK|ATP5PO|NME7|STAT3|DMAC2L|ATP5PD|NUDT2|ATP5F1A|SAMHD1|LRRK2|ATP5F1C|ATP5PF|IMPDH1|ATP5F1B|PARP1|AMPD3|NME1|ATP5MC1|FLCN|COX5B|ATP5PB|TGFB1|VCP|ATP5MG|RHOQ|PRKAG2|ALDOA|NME5|ATP5ME|ENO1|STOML2|CYC1|MFN1|RAN|NME4|ATP5F1D|ATP5MC3|PKM|NUDT16|NME9|AK3|AK4|GIMAP7|GNAI3|PID1|RHOA
BP	GO:0051168	nuclear export	none	195	0.351232	1.5861	6.05e-06	6.63e-05	3.56e-05	7917	tags=61%, list=40%, signal=37%	NUP62|NUP88|ATXN1|EIF4E|NUP54|NUP160|NUP50|SMG6|NSUN2|PCID2|RAPGEF3|NUP205|BAG3|NUP107|PARK7|GSK3B|DDX25|TXN|THOC3|THOC7|UPF2|NUP133|AKAP13|EIF6|HNRNPA2B1|LTV1|NUP98|SMG1|RNPS1|NUP155|LSG1|U2AF2|AHCYL1|SRSF2|THOC5|NUP210|THOC6|POLR2D|RBM27|DDX39A|CHP1|NUP42|DDX39B|SP100|NXF1|UPF1|RANBP3|SUPT6H|TSC1|TGFB1|MALT1|XPO1|AKAP8L|CPSF3|SMG5|NUP58|RANBP17|SDAD1|SLU7|GAS6|FIP1L1|XPO4|NOL6|SEH1L|NUP93|AGFG1|SRSF4|NUP188|CASC3|ALKBH5|CPSF2|NUTF2|TP53|BARD1|CSE1L|YWHAE|MAGOHB|NMD3|SRSF1|RAN|NRDE2|POLDIP3|DUSP16|SRSF5|MCM3AP|HNRNPA1|CDK5|RBM22|RANBP2|CDC40|DNAJC27|NEMF|RAE1|NUP214|RANBP3L|LZTS2|EIF4A3|ANP32B|SSB|NUP37|CPSF1|NCBP1|SETD2|RANGAP1|CPSF6|SLBP|PTPN11|DHX38|MDM2|RIOK2|THOC1|TPR|STRADA|NPM1|PPM1A|ABCE1|CALR|EGR2|SFN
CC	GO:0098636	protein complex involved in cell adhesion	Structural Stabilization	33	0.547831	2.06069	6.05e-06	6.63e-05	3.56e-05	4234	tags=61%, list=22%, signal=48%	ITGAV|ITGB4|ITGA7|ITGA2|JAM3|ITGA6|ITGB2|ITGB1|ITGB8|ITGAX|JAM2|ITGA9|ITGA3|ITGA5|ITGAM|NPNT|ITGB5|ITGAL|ITGA8|EMILIN1
BP	GO:0006626	protein targeting to mitochondrion	Mitochondrial Metabolism	96	0.421392	1.80757	6.19e-06	6.76e-05	3.63e-05	7609	tags=70%, list=39%, signal=43%	PRKN|TIMM44|MFN2|TOMM40|MFF|TIMM10|RAC2|TSPO|NPEPPS|TIMM13|TOMM70|SAMM50|MICALL2|TIMM10B|GDAP1|BAG3|PMPCA|SREBF2|AGK|LRRK2|BNIP3L|HSPA1L|DNAJC19|IMMP2L|TOMM22|CHCHD4|PARL|VPS11|NDUFA13|TIMM50|HPS4|TIMM22|UBE2L3|GRPEL1|ATP5IF1|LMAN1|PDCD5|MIPEP|MTERF4|TOMM40L|FIS1|LEPROT|SH3GLB1|UBE2D3|SAE1|PITRM1|TIMM23B|HAX1|TIMM29|GRPEL2|TOMM20|AIP|PMPCB|GSK3A|TIMM8B|FZD5|TOMM5|SREBF1|FBXW7|HSPD1|UBL5|RHOU|TIMM17A|AIFM1|TIMM9|TOMM34|IMMP1L
MF	GO:0047485	protein N-terminus binding	none	101	0.402584	1.73424	6.19e-06	6.76e-05	3.63e-05	8008	tags=67%, list=41%, signal=40%	ERCC4|NCOR2|PDLIM5|HSPA1B|EXOC4|CSNK2A1|CFAP36|NCOA1|RBPJ|EPB41|GAD1|ALOX5AP|FEZ1|ATM|SCFD1|PDCD10|ACTN4|GLRX|TDRD7|PARP1|STXBP1|MEN1|SYNGR3|PEX14|SLC9A3R1|STX1A|NIPBL|MORF4L1|CALM1|BIRC2|PHB2|EXOC2|MAP2K1|GTF2H3|ACOX1|TSC1|VWF|DAXX|TP53|TRAF6|SGF29|TAF11|STX5|BANF1|MYO7A|HAX1|ZWINT|CALM3|HSPA1A|SRRM2|RELA|SMARCC1|TBL1XR1|VPS25|APTX|ERCC3|MDM2|ARF6|MECP2|NTSR1|ZMYND8|MNAT1|HDAC1|PEX5|EXOC5|RND2|ERCC2|CALM2
BP	GO:0006661	phosphatidylinositol biosynthetic process	Lipid Metabolism	113	0.39544	1.71582	6.26e-06	6.83e-05	3.66e-05	6080	tags=54%, list=31%, signal=38%	PIK3CD|PLCG2|SYNJ1|GPAA1|MBOAT7|PITPNM3|VAC14|PIK3C3|IMPA1|FIG4|MTMR3|RUFY1|MTMR6|PIP5K1C|PIK3CB|INPP5D|PI4KA|MTMR7|ATM|PIGH|PIK3R4|INPP5K|CDIPT|PIGS|PIGK|SYNJ2|PGAP3|PTPN13|PIP4K2A|PLEKHA4|DPM1|INPP5F|PITPNM2|FGF2|ARF3|HTR2A|MTMR9|PIGZ|RAB5A|PIGP|PIGB|PIGT|INPPL1|INPP4A|PIGV|PIGL|PGAP1|DPM3|INPP5E|MPPE1|PIK3R5|SLC27A1|MTMR4|CDS1|PDGFB|PIGM|PI4K2A|PIK3C2G|PIP4K2C|PIK3R1|RAB14
BP	GO:0046165	alcohol biosynthetic process	none	144	0.380059	1.68054	6.33e-06	6.89e-05	3.7e-05	6710	tags=56%, list=34%, signal=37%	APOE|LSS|PLCG2|ASAH1|FDFT1|ABCG1|DGKQ|IMPA1|SNCA|GPAM|PLPP6|PTK2B|DKK3|H6PD|ERLIN1|FDPS|PLEK|ABCA2|SPR|LBR|ARV1|SEC14L2|QDPR|ITPKB|SREBF2|AGK|PARK7|FASN|TM7SF2|NFYC|IP6K3|FGF1|NFKB1|GGPS1|PCBD1|ISYNA1|ACAT2|ASAH2B|PPIP5K2|SPHK1|KPNB1|ACER3|AKR1B1|FGF2|APOB|REST|ADCYAP1R1|SOD1|PRKAA2|GPER1|IDI1|SP1|HMGCR|PTS|ERLIN2|ACACB|SCD|PCK1|SPTLC2|MBTPS1|DHFR|RAN|MOXD1|PTAFR|GBA|CYP27A1|IMPA2|HSD17B7|SRD5A3|ELOVL6|NFYA|PGP|SREBF1|DHCR24|DHDDS|DHCR7|IP6K2|CYP51A1|BMP6|GOT1
BP	GO:0098754	detoxification	none	123	0.388015	1.69145	6.39e-06	6.95e-05	3.73e-05	7741	tags=62%, list=39%, signal=38%	APOE|GSTP1|CAT|GSTZ1|SLC22A18|MT1E|GPX1|NXN|ESD|GSTO1|NNT|MT1M|ALOX5AP|GSTM2|MGST3|SESN1|PARK7|OSCP1|MTARC2|TXN|TXNRD1|ADH5|PRDX1|KDM3B|PRXL2A|AKR1A1|MT1X|GSR|MT1H|CYGB|MTARC1|SLC15A2|NFE2L2|PTGS1|IPCEF1|RDH11|TP53INP1|HBB|SOD1|GSTO2|AKR7A3|MT2A|MPO|NQO1|SOD2|MT1F|BMP7|MGST1|FBLN5|PRDX2|PRDX6|SELENOS|DHFR|TXNDC17|GPX7|GSTM3|GSTK1|HBA1|RALBP1|SLC30A1|NOS3|HBA2|SRXN1|TXNRD3|MT1G|PRDX3|TXNRD2|ABCC2|GSTM1|HBQ1|TPO|UBIAD1|LOXHD1|PRDX5|FANCC|GPX4
BP	GO:1903078	positive regulation of protein localization to plasma membrane	none	58	0.474539	1.92772	6.39e-06	6.95e-05	3.73e-05	7117	tags=71%, list=36%, signal=45%	SQSTM1|TREM2|EGFR|EZR|CNPY4|DLG1|DPP10|PRKCE|CIB1|STX4|ITGB1|EPHA3|LRP1|ZDHHC2|ACSL3|ITGA3|ZDHHC5|RHOG|RACK1|GPER1|LGALS3|PTPN9|PPP1R9B|RAB11A|KIF5B|CLIP3|STX3|EPHA2|AKAP5|RAMP3|NKD2|PRKCI|PIK3R1|RER1|STAC2|SORBS1|ATP2B4|CLN3|ZDHHC8|RAB11FIP2|ARF6
BP	GO:0009141	nucleoside triphosphate metabolic process	none	104	0.407695	1.75944	6.46e-06	7.02e-05	3.76e-05	7447	tags=63%, list=38%, signal=40%	ITPA|TREM2|SLC25A12|OPA1|EFL1|DNAJC30|ADK|ATP5PO|NME7|STAT3|AK1|AK5|DMAC2L|ATP5PD|NUDT2|ATP5F1A|SAMHD1|LRRK2|ATP5F1C|ATP5PF|IMPDH1|ATP5F1B|PARP1|DTYMK|AMPD3|NME1|ATP5MC1|FLCN|COX5B|ATP5PB|TGFB1|ENTPD3|VCP|ATP5MG|RHOQ|CMPK2|PRKAG2|ALDOA|NME5|ATP5ME|CAD|ENO1|STOML2|DCTPP1|CYC1|MFN1|UCKL1|RAN|UCK2|NME4|ATP5F1D|ATP5MC3|PKM|NUDT16|NME9|AK3|CMPK1|AK4|GIMAP7|GNAI3|PID1|TBPL1|RHOA|ENPP1|ATP5MF|UCK1
BP	GO:0031667	response to nutrient levels	none	424	0.301461	1.42014	6.53e-06	7.08e-05	3.8e-05	6971	tags=48%, list=35%, signal=32%	APOE|EGFR|AGL|OPA1|LARS1|ASS1|SGIP1|CADPS2|CD40|ABCA1|GSTP1|COMT|ALPL|CAT|ALAD|WDR45B|IFI16|PIK3C3|MAP1B|TRIM25|EHMT2|BBS2|MTHFR|CYBA|EIF2A|TMEM135|KCNB1|VPS41|RPTOR|SORD|MAPK3|DAP|MAP1LC3A|CPS1|CBL|TSPO|NNT|MTMR3|MTOR|ASNS|PSPH|SPARC|COX4I1|DSC2|ITGA2|SIRT5|NCOA1|ACSL1|ICAM1|KANK2|ELAPOR1|MAPK8|SLC27A4|SFRP1|ERCC1|GDAP1|MKKS|GSN|SLC8A1|APPL2|SREBF2|HIGD1A|LPL|VGF|SESN1|LRRK2|BRSK2|BCL2|TNC|HMOX1|CHSY1|PIK3R4|EIF4G1|CD4|GCLC|NPRL3|PICK1|GCLM|GIPR|SPP1|PRKD1|ADSL|XPR1|BRSK1|ACSL3|EIF2AK4|PDK2|GPT|PRKCG|NUAK1|BBS4|SLC38A3|TGFBR2|NFE2L2|SRSF2|MAPK1|FOXO1|PENK|BECN1|FLCN|ADCYAP1|LARP1|ATF4|ACAT1|FSTL1|LDHA|TNFRSF11B|PON1|SETDB1|PPARA|LRP11|TNKS|STAT1|TXN2|TSC1|SOD1|PRKAA2|DNM1L|PDK4|CDKN2B|MPO|ALDH1A2|BNIP3|NQO1|HMGCR|F7|STK24|MAP3K5|BCAS3|NPY|BCKDHB|BMP7|PTN|ACACB|FIS1|PRKAG2|GAS6|ATG5|PCK1|CDKN2D|SEH1L|HLCS|FES|CAD|SRD5A1|CDKN1A|TP53|CCK|SH3GLB1|RALB|SPX|MAP1LC3B|OXCT1|BNIP1|C2|SST|EIF2S1|FBXO22|ADIPOR2|NAMPT|TBC1D5|ATG14|GBA|HNRNPA1|GNAI2|GAS2L1|LDLR|GLUL|TFEB|LIPG|HMGCL|FAM107A|ENSA|ASCL1|AKR1C3|TNRC6A|SIRT2|SIK2|MAX|SLC2A1|CNR1|PKM|SREBF1|CARTPT|IL15|INHBB|ZFYVE1|RELA|WDR59|PIK3C2B|SSTR1|ATP2B1|GSS|COL1A1|MFSD2A|TBL1XR1|UPP1|SLC38A2|AHCY|HSD11B2|ARSB|PRKAG1|USF2|FKBP1B|NUAK2
BP	GO:1903201	regulation of oxidative stress-induced cell death	Apoptosis	60	0.473112	1.92674	6.6e-06	7.14e-05	3.83e-05	4864	tags=57%, list=25%, signal=43%	TRAP1|PRKN|GPX1|SLC7A11|GPR37|TLR4|FYN|LRRK2|PARK7|RIPK1|PARP1|TXN|HGF|CTNNB1|BAG5|MET|NFE2L2|OXR1|ATF4|RACK1|LANCL1|REST|TSC1|SOD1|SOD2|UBQLN1|P4HB|PAWR|HSPB1|NME5|FZD1|MCL1|GPR37L1|NCOA7
BP	GO:0032930	positive regulation of superoxide anion generation	Oxidative Stress	19	0.654438	2.24012	6.6e-06	7.14e-05	3.83e-05	3414	tags=68%, list=17%, signal=57%	MAPT|EGFR|GSTP1|CYBA|SYK|ITGB2|TYROBP|AGT|PRKCD|ITGAM|CLEC7A|SOD1|TGFB1
BP	GO:0032411	positive regulation of transporter activity	none	106	0.401794	1.7354	6.67e-06	7.18e-05	3.85e-05	6074	tags=54%, list=31%, signal=37%	TREM2|PLCG2|ANK3|FGF14|TESC|ACTN2|CACNG2|CTSS|GSTO1|HTT|WNK1|AMIGO1|GSTM2|CACNA2D1|CNKSR3|CASQ1|PARK7|ATP1B1|AKAP6|ACTN4|GLRX|NIPSNAP2|ATP1B2|WNK2|TCAF1|HSPA2|PIRT|PRKCD|SYNGR3|SHANK3|CALM1|CHP1|PON1|KCNA1|CACNG3|EHD3|SGK1|STK39|S100A1|RGS9|ARC|HAP1|RYR2|KIF5B|SLC9A1|PKD2|KCNC2|PTAFR|CACNB2|CDK5|LRRC55|RELN|KCTD7|TRDN|CALM3|KCNE3|CCL2
BP	GO:0090257	regulation of muscle system process	none	210	0.347311	1.57549	6.67e-06	7.18e-05	3.85e-05	7090	tags=54%, list=36%, signal=35%	PRKG1|NOS1|LMNA|SLC8A3|PRKCA|BIN1|KCNMA1|PDE4D|DOCK4|CHRM3|GSTO1|MTOR|ATP1A2|PAK1|DSC2|ITGA2|MLIP|PI16|UTRN|DLG1|JUP|PLCE1|GSTM2|SLC8A1|TMEM38A|CASQ1|DMPK|SRI|ATP1B1|DOCK5|AGT|AKAP6|TPM1|PDE5A|PTK2|PARP1|IGFBP5|HSPB6|ARHGAP42|SCN4A|ADRA1A|CAMK2D|SMAD4|CAV1|FOXO1|ROCK2|CHGA|SPHK1|NPNT|KCNB2|CALM1|DDX39B|KCNA1|TRPM4|C12orf57|PPARA|CTNNA3|EHD3|HDAC4|GUCY1A1|ANXA6|SOD1|GPER1|NOTCH1|GLRX3|DSP|TNFRSF1A|FBXO32|ACTN3|ATP1A1|SCN5A|IL6ST|PPP3CA|TNFRSF1B|PARP2|CCN2|PIN1|YY1|DAPK3|ENO1|TRPC3|DSG2|RYR2|SPX|KCNJ2|SLC9A1|MTMR4|TACR2|DAG1|ROCK1|PTAFR|CAMK2G|NPY2R|CTTN|RGS4|GSK3A|ATP2A2|CALM3|NOS3|ADORA1|KCNE3|KCNQ1|OXTR|SGCA|ATP2B1|TNNI3K|MTPN|ATP2B4|KLF4|FKBP1B|KIT|GRK2|NMUR2|RHOA
BP	GO:0048675	axon extension	Synapse	118	0.387231	1.6834	6.67e-06	7.18e-05	3.85e-05	5776	tags=52%, list=29%, signal=37%	APOE|MAPT|DISC1|PTPRS|SEMA4D|C9orf72|MAP1B|SLIT2|MAP2|GOLGA4|PLXNA4|PAK1|RTN4|TRPV2|VCL|NTN1|FN1|WDR36|GSK3B|ADNP|ITGB1|SEMA5B|SLIT3|IFRD1|LRP1|KIAA0319|MACF1|MAG|LAMB2|TNR|SEMA3F|MAP3K13|TRIM46|DBN1|OLFM1|DSCAM|PAFAH1B1|ISLR2|ABL1|NDN|NDEL1|SEMA3E|BDNF|CXCL12|NRCAM|NTRK3|SEMA3B|ZFYVE27|DBNL|NRP2|CYFIP1|RAB11A|RAPH1|RUFY3|DCLK1|HSP90AB1|CTTN|CDK5|PPP3CB|ILK|TWF2
MF	GO:0035591	signaling adaptor activity	none	63	0.464032	1.89628	6.74e-06	7.25e-05	3.89e-05	6631	tags=68%, list=34%, signal=45%	NUP62|IQGAP1|CRK|SH3RF1|MAGI2|KSR1|SHANK2|LDLRAP1|LRRK2|ZDHHC11|G3BP2|AXIN1|AKAP13|MAPK8IP3|DAB2IP|HOMER2|DLG5|SHANK1|SHANK3|HOMER1|MAVS|GAB2|BLNK|MAP2K2|RACK1|MAP2K1|CARD10|CDC42SE2|SPATA2|GRIP1|SPAG9|PAG1|MAPK8IP1|STAP2|DUSP19|EPS8|AFAP1L2|PIK3R1|SAV1|ROPN1B|MPP7|SORBS1|NCK2
BP	GO:0033619	membrane protein proteolysis	none	60	0.47257	1.92454	6.81e-06	7.31e-05	3.92e-05	5544	tags=60%, list=28%, signal=43%	APOE|P2RX7|ADAM10|LRIG2|ADAM17|CTSH|PACSIN3|BACE2|PSEN2|BACE1|NFKB1|NRDC|TIMP2|PARL|MYH9|NGFR|SPPL2A|TIMP3|TGFB1|AFG3L2|PSEN1|ADAM19|TNFRSF1B|SNX33|MBTPS1|PTPN3|SNX9|TRAF6|FURIN|DAG1|ROCK1|GPLD1|RET|NCSTN|RHBDD1|PRTN3
BP	GO:0002576	platelet degranulation	none	125	0.387419	1.69102	6.88e-06	7.36e-05	3.95e-05	7746	tags=62%, list=39%, signal=38%	APP|SERPINF2|ANXA5|PCYOX1L|ACTN2|QSOX1|DMTN|SYK|SERPING1|CLU|SPARC|CD109|ABCC4|PLEK|VCL|RAB27B|FERMT3|FN1|ACTN1|CDC37L1|ACTN4|NHLRC2|OLA1|FAM3C|STXBP1|CD9|HGF|TGFB2|CYB5R1|SERPINE1|LHFPL2|F13A1|HABP4|A2M|SERPINA1|RARRES2|SCG3|CALM1|WDR1|SRGN|VEGFB|TMX3|TIMP3|SOD1|TGFB1|PROS1|CYRIB|ITIH3|CFD|VWF|ENDOD1|GAS6|PLG|ALDOA|SELENOP|TF|TLN1|FCER1G|APLP2|MMRN1|LGALS3BP|LYN|TAGLN2|PDGFB|STXBP2|HRG|SELP|APOH|ECM1|SERPINA4|CHID1|PCDH7|CD63|TOR4A|TUBA4A|EGF|THBS1|IGF2
BP	GO:0060541	respiratory system development	none	191	0.353832	1.59642	6.88e-06	7.36e-05	3.95e-05	7046	tags=55%, list=36%, signal=36%	EGFR|LAMA5|ASS1|KRAS|EIF4E|TNS3|EP300|BMPR1A|SMPD3|RSPO2|RDH10|SP3|ADAMTS2|MAPK3|RPGRIP1L|CDC42|CTSH|LAMA1|LTBP3|SPARC|LIPA|SOX9|RBPJ|VANGL2|SLC7A11|GLI2|BASP1|HIKESHI|PHF14|TNC|TULP3|FGF1|RAB3A|MAN2A1|PLOD3|IGFBP5|BAG6|FGFR2|CHI3L1|CTNNB1|ITGA3|SMAD2|FLT4|DLG5|TGFBR2|AP3B1|CCDC40|YWHAZ|MAPK1|FGFR1|ALDH1A3|HSPB11|CHD7|PDGFRB|FGF2|FGFRL1|MAP2K1|CCBE1|FOXJ1|PDPN|MMP14|AIMP2|RBP4|JMJD6|ALDH1A2|SHH|NOTCH1|HYDIN|HS6ST1|PTN|KCNAB1|CIC|YAP1|CCN2|FOXF1|RIDA|MSC|CTSZ|HEG1|NFIB|SFTPD|DAG1|SPRY2|CRH|LRP6|FGF9|ASXL1|ATXN1L|SPDEF|ASCL1|NOS3|WNT7B|KLF2|SREBF1|SAV1|FBXW7|DHCR7|GLI3|MAN1A2|LEF1|GRHL2|TIMELESS|CEBPA|ACVR2B|HES1
BP	GO:0070371	ERK1 and ERK2 cascade	none	262	0.3337	1.53781	6.88e-06	7.36e-05	3.95e-05	5610	tags=45%, list=29%, signal=32%	APP|APOE|HLA-DRB1|TREM2|EGFR|ITGAV|SERPINF2|SIRPA|HRAS|GSTP1|NECAB2|PRKD2|PRKCA|FBLN1|EZR|GPNMB|MAPK3|SYK|CTSH|AKAP12|PTK2B|PTPN6|SOX9|ICAM1|DLG1|FN1|CIB1|CNKSR3|TLR4|DSTYK|BRAF|TNFRSF11A|AGT|CRKL|BMPER|CSF1R|SPRY4|CD4|LRP1|MFHAS1|WNK2|FGFR2|EPHB1|CD44|ADRA1A|DUSP6|ERBB2|CHI3L1|SMAD4|IQGAP3|FLT4|HAVCR2|DAB2IP|DUSP1|ZFP36L1|PRMT5|ABCA7|YWHAZ|NDRG4|SLC9A3R1|SPRED3|MAPK1|PDGFRB|FLCN|NEK10|NPNT|PTPRC|ARRB1|ADCYAP1|FFAR4|MAP2K2|ROS1|ANGPT1|FGF2|GLIPR2|PHB2|PYCARD|LGALS9|HTR2A|MAP2K1|ABL1|ZFP36L2|TNIP1|TIMP3|TGFB1|NDRG2|GPER1|CCN1|HMGCR|NOTCH1|PTPRR|GAREM1|PTPN1|EMILIN1|ERBB4|GAS6|HMGB1|DENND2B|CCN2|CSK|PIN1|PHB|TF|RASGRP1|C5AR1|DUSP3|SCIMP|SPRY2|EPHA2|ACKR3|TNFAIP8L3|LYN|ITGB1BP1|GNAI2|RAMP3|PDGFB|CFLAR
MF	GO:0001664	G protein-coupled receptor binding	none	203	0.347881	1.57506	6.95e-06	7.42e-05	3.98e-05	7141	tags=52%, list=36%, signal=33%	PRKN|REEP1|DNM1|ITGB4|ADA2|NECAB2|PDYN|WLS|ARAP1|GNA12|NEDD4|PDE4D|GNAL|GNAQ|C1QBP|DLG4|HSPA1B|RPGRIP1L|GOPC|GNAO1|GPRC5B|MAGI2|CXCL16|STAT3|SFRP1|TYK2|FYN|C3|JAK2|GNA11|STUB1|AGT|PDCD6IP|FEM1A|REEP2|UCHL1|TULP3|GNAZ|PICK1|NES|GNA13|HOMER3|WNT10B|HOMER2|SHANK1|GNAS|HOMER1|SLC9A3R1|PENK|ARRB1|ADCYAP1|PTCH1|CCKBR|YARS1|CNRIP1|STAT1|FZD7|NARS1|ACE|DNM3|EDNRB|CXCL14|NPY|ARHGEF1|ARHGEF11|CXCL12|GNAI1|DNAJA1|SNX5|PHB|PALM|PPP1R9B|FZD1|S1PR1|CTHRC1|CRH|LRP6|GNAI2|SH3GL1|AKAP5|GNAT3|ATP2A2|CALM3|APLP1|HSPA1A|WNT7B|ADORA1|BAMBI|CCL2|SAV1|PNOC|BDKRB2|DNM2|SLC9A3R2|PTCH2|TAC1|ITCH|GNAI3|PTPN11|VPS35|ZNRF3|RALA|GRK2|CORT|DVL3
BP	GO:0048168	regulation of neuronal synaptic plasticity	Synapse	53	0.487322	1.95329	7.16e-06	7.62e-05	4.09e-05	7237	tags=75%, list=37%, signal=48%	APP|APOE|HRAS|KRAS|SYNGAP1|RAB3GAP1|NF1|DLG4|KCNJ10|UNC13A|RASGRF1|SYNGR1|AGT|S100B|NSMF|RAB3A|ZDHHC2|GRIN1|SLC4A10|SHANK3|SHISA6|DBN1|SYNPO|RAB5A|SHISA7|ARC|GRIK2|RAB11A|MCTP1|SYT4|NEURL1|GRM5|PPFIA3|CNTN2|NCDN|NETO1|CLN3|CAMK2A|KIT|SLC8A2
BP	GO:1903421	regulation of synaptic vesicle recycling	Synapse	24	0.617577	2.20954	7.16e-06	7.62e-05	4.09e-05	6422	tags=92%, list=33%, signal=62%	DNM1|DGKQ|FGF14|SNCA|PLAA|LRRK2|SLC2A4|SLC17A7|TOR1A|DNM1L|STX1B|DNM3|PPP3CC|CYFIP1|NLGN1|SYT11|ROCK1|SH3GL1|CDK5|PPP3CB|CALM3|SYT7
BP	GO:0034205	amyloid-beta formation	APP Metabolism	38	0.539935	2.075	7.29e-06	7.74e-05	4.15e-05	5746	tags=71%, list=29%, signal=50%	APP|APOE|ABCG1|PICALM|BIN1|ADAM10|CLU|ABCA2|EPHA4|GSAP|GGA3|ABCA7|NTRK2|ROCK2|EFNA1|PSEN1|SP1|HAP1|SPON1|DYRK1A|LRRTM3|PIN1|ROCK1|NCSTN|SLC2A13|IFNGR1|GSK3A
BP	GO:0098840	protein transport along microtubule	none	68	0.458396	1.8933	7.29e-06	7.74e-05	4.15e-05	7045	tags=69%, list=36%, signal=45%	DYNC2I1|PCM1|IFT140|IFT27|ARL3|KIF17|RAB27B|BAG3|DLG2|IFT122|DYNC2LI1|IFT46|RABL2B|TRIP11|TTC30A|DYNLL2|MAPK8IP3|HNRNPU|KIF3A|HSPB11|WDR19|TTC21B|KIF5A|KIF1A|PURA|IFT52|IFT74|SSX2IP|WDR35|TNPO1|KIFAP3|CLUAP1|HSPB1|LCA5|KIF5B|KIF5C|BBS12|IFT80|TRAF3IP1|IFT43|CAMSAP3|SSNA1|KIF3B|DYNC2I2|DYNLT2B|TTC26|TERF2
BP	GO:0099118	microtubule-based protein transport	none	68	0.458396	1.8933	7.29e-06	7.74e-05	4.15e-05	7045	tags=69%, list=36%, signal=45%	DYNC2I1|PCM1|IFT140|IFT27|ARL3|KIF17|RAB27B|BAG3|DLG2|IFT122|DYNC2LI1|IFT46|RABL2B|TRIP11|TTC30A|DYNLL2|MAPK8IP3|HNRNPU|KIF3A|HSPB11|WDR19|TTC21B|KIF5A|KIF1A|PURA|IFT52|IFT74|SSX2IP|WDR35|TNPO1|KIFAP3|CLUAP1|HSPB1|LCA5|KIF5B|KIF5C|BBS12|IFT80|TRAF3IP1|IFT43|CAMSAP3|SSNA1|KIF3B|DYNC2I2|DYNLT2B|TTC26|TERF2
BP	GO:0060402	calcium ion transport into cytosol	none	133	0.38398	1.68443	7.43e-06	7.88e-05	4.23e-05	5054	tags=47%, list=26%, signal=35%	MYO5A|NOS1|GRIN2B|P2RX7|PLCG2|GRIN2A|ITPR1|SLC8A3|ITPR2|CYBA|SNCA|PDE4D|GSTO1|HTT|BAK1|ATP1A2|PTK2B|DIAPH1|TRPV2|PTPN6|GRIN2D|TRPV3|PRKCE|GSTM2|CACNA2D1|SLC8A1|FYN|RASA3|TMEM38A|CASQ1|SRI|BCL2|AKAP6|CD4|ERO1A|ADRA1A|CAMK2D|GRIN1|CORO1A|LETM1|CAV1|CHD7|PTPRC|CALM1|RYR1|FGF2|HTR2A|ABL1|ITPR3|ADCYAP1R1|GPER1|HAP1|PML|FAM155A|ATG5|THY1|UBASH3B|APLNR|TRPC3|RYR2|RYR3|PLCG1|PKD2
BP	GO:0006869	lipid transport	Lipid Metabolism	331	0.316231	1.47462	7.57e-06	7.99e-05	4.29e-05	7835	tags=54%, list=40%, signal=33%	APOE|ABCA8|P2RX7|VLDLR|PRKN|ITGAV|ABCA1|ABCG1|STARD10|PITPNA|NPC2|PLSCR4|CLN8|SLCO3A1|SCARB2|HDLBP|SYK|TSPO|GLTP|SCARB1|CLU|AKR1C1|ABCC4|ATP11A|PLTP|NCOA1|ABCA5|ACSL1|OSBPL6|SLC27A4|DBI|ABCA2|SERAC1|AKT2|NPC1|OSBPL10|OSBPL3|OSBP2|ARV1|OSBPL11|LDLRAP1|SREBF2|PLSCR1|TNFRSF11A|APOD|AGT|ATP5PF|NFKBIA|NFKB1|MTTP|LRP1|TMEM30A|GM2A|APOBR|FABP3|APOC1|SPP1|ANXA2|LCN12|ACSL3|PRKCD|SPNS2|PRKAB2|GALR1|CAV1|STOML1|ABCA7|GOT2|SLC9A3R1|PITPNM2|ACSL5|YJEFN3|RFT1|TTC39B|GRAMD1C|SLC66A2|ANXA1|EEPD1|PTCH1|PON1|APOB|RELCH|PPARA|ATP8A2|NOS2|OSBPL9|IRS2|PRKAA2|OSBPL8|APOL3|ACE|RBP4|SCP2|SHH|ABCA6|ABCD4|ATP10D|NR1H3|NAXE|APOL2|ACACB|PRKAG2|EPRS1|RXRA|FABP5|PLIN2|ATP10A|APOL1|SOAT1|ANO6|SPX|ANO7|ANO3|ATP8A1|ABCA10|LIMA1|SLC27A1|ABCD2|PNPLA8|VPS51|CRH|APOLD1|LRP6|C2CD2L|GRAMD1A|TNFAIP8L3|MAP2K6|GLTPD2|LDLR|ERFE|SLCO2B1|ABCB4|ABCC3|LIPG|PITPNC1|NME4|XKR4|OSBPL2|SLC27A2|SLC27A3|SLC2A1|XKR8|CROT|PROCA1|ATP9B|SYT7|BDKRB2|ABCC2|STARD3|BMP6|APOH|MFSD2A|OSBP|TAC1|CLN3|MSR1|ZDHHC8|PTPN11|GPS2|NMUR2|ABCB1|MIF|PITPNB|SERPINA5|SLC22A9|CPT1A|NTSR1|DISP3|SLC22A24|SLCO1A2|LCAT|APOL6|LRP10|EGF|UGCG|PLA2G6|THBS1|TEX2|FABP6|KDM5B
BP	GO:0007007	inner mitochondrial membrane organization	Mitochondrial Metabolism	50	0.493584	1.96457	7.57e-06	7.99e-05	4.29e-05	6293	tags=70%, list=32%, signal=48%	SPG7|OPA1|TIMM10|TIMM13|SAMM50|IMMT|ATP5PO|DMAC2L|MTX3|ATP5PD|CHCHD6|ATP5F1A|AGK|ATP5F1C|ATP5PF|MICOS10|ATP5F1B|DNAJC11|LETM1|NDUFA13|ATP5MC1|ATP5PB|MAIP1|TIMM22|AFG3L2|ATP5MG|MICOS13|ATP5ME|CHCHD3|TMEM11|TIMM29|ATP5F1D|ATP5MC3|MTX1|MTX2
BP	GO:0060047	heart contraction	Vasculature	249	0.332482	1.52803	7.57e-06	7.99e-05	4.29e-05	8525	tags=61%, list=43%, signal=35%	NOS1|ITPR1|SLC8A3|ITPR2|BIN1|GPX1|PDE4D|CACNG2|ATP2B2|GSTO1|CDC42|GJA1|MTOR|ATP1A2|SLC1A1|DSC2|GNAO1|ATP1A3|DLG1|JUP|CACNA2D3|ADRA1D|GSTM2|CACNA2D1|CXADR|SLC8A1|CYP2J2|TMEM38A|CASQ1|DMPK|SRI|JAK2|ATP1B1|AGT|ATP5PF|TPM1|PDE5A|ASPH|KCNJ4|FGF12|KCNIP4|ADORA3|SCN2B|ATP1B2|TGFB2|TMEM65|ADRA1A|CAMK2D|GAA|SGCD|HSPB7|NUP155|CAV1|AHCYL1|FXYD7|SCN1A|CHGA|CALM1|RYR1|ABCC9|NEDD4L|CACNG8|TRPM4|CACNG3|CTNNA3|GPD1L|EHD3|ITPR3|VEGFB|HDAC4|CELF2|SOD1|CACNA2D2|ACE|PPP1R13L|DNM1L|S100A1|GLRX3|DSP|CACNB4|CACNG7|ZMPSTE24|ATP1A1|SCN5A|ATG5|TBX2|HEY2|CCN2|SLC4A3|KCNE4|DSG2|KCNIP1|RYR2|RYR3|SPX|BVES|YWHAE|KCNJ2|SLC9A1|DES|MAP2K3|CACNB2|MAP2K6|TCAP|RGS4|GSK3A|TRDN|ATP2A2|CALM3|NOS3|ADORA1|KCNE3|KCNQ1|KCNJ3|SREBF1|ATP2B1|TNNI3K|SCN3B|TRPC1|ATP2B4|TAC1|FKBP1B|NPR2|GRK2|CXCR4|MDM2|KCNK1|SLC8A2|MYH7|PIK3CG|KCNK6|ANK2|SNTA1|SMAD7|KCNH2|KCND2|SCN4B|CACNA1G|CALM2|ZC3H12A|FXYD6|ADRA1B|CACNB1|SPTBN4|SMAD5|CHRM2|RNLS|THRA|FLNA|KCNK3|ADA
BP	GO:0003300	cardiac muscle hypertrophy	none	72	0.445206	1.85467	7.71e-06	8.11e-05	4.35e-05	5823	tags=61%, list=30%, signal=43%	LMNA|PRKCA|PDLIM5|MTOR|PAK1|MLIP|PI16|AGT|AKAP6|PDE5A|PTK2|PARP1|ADRA1A|CAMK2D|AKAP13|SMAD4|FOXO1|INPP5F|ROCK2|DDX39B|PPARA|MAP2K4|MEF2C|HDAC4|NOTCH1|GLRX3|TNFRSF1A|IL6ST|PPP3CA|KLF15|HEY2|TNFRSF1B|PARP2|PIN1|YY1|TRPC3|RYR2|SLC9A1|ROCK1|SORBS2|TCAP|RGS4|GSK3A|ATP2A2
BP	GO:0007626	locomotory behavior	none	180	0.355472	1.59757	7.71e-06	8.11e-05	4.35e-05	8442	tags=63%, list=43%, signal=36%	APP|APOE|MYO5A|PRKN|LGI4|ABHD12|NEGR1|CDH23|ASTN1|CHL1|DLG4|FIG4|NAGLU|CSTB|KCNJ10|MTOR|ATP1A2|SNCG|OLFM2|SLC25A46|UBA6|GNAO1|PPT1|GRIN2D|ABCA2|GAD1|GPR37|NPC1|PRKCE|LRRK2|PARK7|NAV2|DAB1|UCHL1|ADAM22|CEND1|FGF12|EPHA4|CTNS|PBX3|CHRNB2|GAA|GRIN1|ZIC1|TNR|SLC4A10|ZFHX3|ARCN1|SCN1A|ALDH1A3|INPP5F|CHD7|PENK|ADGRL3|DSCAM|PAFAH1B1|OXR1|SNAP25|DDHD2|HIPK2|KALRN|TSC1|SOD1|GRM1|TAL1|GLRB|GIGYF2|CXCL12|STRN|NOVA1|ZMPSTE24|ADCY5|SELENOP|OPRK1|HEXB|NCOR1|EFNB3|ETV5|DPP4|ADCY8|CRH|GRM5|NPY2R|PPP3CB|RELN|PREX2|EPS8|NLGN2|CNTN2|PAK5|CALB1|APH1B|WDR47|ZDHHC8|VPS35|NRG1|MECP2|NTSR1|PDE1B|HPRT1|EGR1|CHRNA4|FXN|ZNF385A|KCND2|LRRTM1|PUM1|DBH|C1QL1|ALS2|SPTBN4|PPP1R1B|CNP
BP	GO:1903034	regulation of response to wounding	none	163	0.366542	1.63838	7.71e-06	8.11e-05	4.35e-05	4896	tags=45%, list=25%, signal=34%	APOE|PRKG1|SERPINF2|HRAS|PTPRS|CRK|PRKCA|LRIG2|DMTN|SYK|GRN|SERPING1|SCARF1|GJA1|MTOR|KANK1|CD109|PLAUR|RGMA|PLEK|ALOX5|PRKCE|TLR4|ITGB1|PTK2|PTPRF|RAB3A|LRP1|EPHA4|RREB1|CLASP2|CD9|KIAA0319|SPP1|ANXA2|MYH9|TNR|PRKCD|SERPINE1|CAV1|MDK|NFE2L2|ADTRP|INPP5F|ANXA1|CLEC7A|FGF2|MAP2K1|F12|NDEL1|RTN4RL1|VTN|PDPN|PROS1|VKORC1|TNFAIP3|HMGCR|F7|STK24|PTN|NTRK3|SERPINE2|PLG|EPPK1|PRDX2|PLPP3|OCLN|UBASH3B|ARFGEF1|MYLK|FCER1G|ANO6|CERS2
CC	GO:0032839	dendrite cytoplasm	Synapse	33	0.543792	2.04549	7.85e-06	8.24e-05	4.42e-05	4997	tags=67%, list=25%, signal=50%	ABHD12|WLS|CANX|MAP2|BAIAP2|DLG4|KIF17|HIP1R|LRRK2|WASF1|HPCA|ZC3H14|HNRNPU|MAPK1|KIF5A|PURA|MAP2K4|SOD1|GRIK2|KCNAB1|KIF5B|KIF5C
CC	GO:0055037	recycling endosome	Endolysosome	181	0.354345	1.59291	7.99e-06	8.38e-05	4.49e-05	7241	tags=57%, list=37%, signal=37%	HLA-C|APP|HLA-B|MYO5A|HLA-A|PDLIM4|RAC1|ABCG1|VPS53|RAB29|ARFGEF2|TPP1|LTF|FIG4|DYNC1I1|SCAMP2|SLC1A1|ATP11A|AVL9|MICALL2|TUBA1A|HLA-F|TFRC|MLC1|NDRG1|DENND6B|ARHGAP44|LDLRAP1|ADPRH|B2M|RAB15|BACE1|ITGB1|AP1G1|ZDHHC2|ABHD17C|GGA3|PACSIN2|TNIK|MICALL1|EIPR1|RABEP1|INPP5F|GPR161|VIPAS39|CMTM6|EHD1|LMTK2|RFFL|RELCH|CLCN3|EHD3|EEA1|FZD7|GPER1|GRIA1|SYT5|VAMP3|COMMD1|INPP4A|HLA-E|STX8|ZFYVE27|LZTR1|RAB12|BOK|DENND2B|TF|RAB11A|VPS33B|MCTP1|PLEKHB2|USP6|ABHD17B|RAN|SYT11|VPS51|ATG9A|CLIP3|EHD4|VPS50|RAB35|ACKR3|SCAMP5|AKAP5|RAB14|NSG1|SLC9A9|SCAMP1|TBC1D17|EHD2|FCHSD2|VPS52|TBC1D14|MYO5B|RAP2A|CLN3|RAB11FIP2|TUBG1|KCNK1|ARF6|RAB11B|VAMP8|PHETA1
BP	GO:0008361	regulation of cell size	none	175	0.359443	1.61145	8.13e-06	8.49e-05	4.55e-05	7277	tags=57%, list=37%, signal=36%	APOE|DCC|MAPT|P2RX7|LARS1|DISC1|RAC1|PTPRS|SEMA4D|VAV2|SLC12A9|KCNMA1|MAP1B|RPTOR|MAP2|GOLGA4|PLXNA4|MTOR|PAK1|RTN4|TRPV2|VAV3|PLEK|AQP1|NTN1|FN1|VAV1|WDR36|GSK3B|ADNP|CLCN6|SEMA5B|IFRD1|LRP1|KIAA0319|MACF1|SPP1|MAG|CLNS1A|SLC12A8|SLC12A7|TNR|IQGAP3|SEMA3F|MAP3K13|SHANK3|SLC9A3R1|TRIM46|DBN1|OLFM1|DSCAM|PAFAH1B1|ISLR2|WDTC1|LRRC8A|CLCN3|ABL1|NDEL1|TSC1|RAP1GAP2|SEMA3E|IST1|AQP4|BDNF|CXCL12|SPART|NRCAM|NTRK3|SEMA3B|ZFYVE27|DBNL|AQP11|CYFIP1|RDX|RAB11A|ANO6|RUFY3|HSP90AB1|RET|CTTN|AKT1S1|CDK5|ILK|TWF2|TMEM123|SLC12A4|TNFRSF12A|FSTL4|TTL|DNM2|CDK4|SLC12A5|MTPN|DPYSL2|CLN3|KDM1A|RHOA|DEPTOR|CDKL5|CREB1
BP	GO:0050673	epithelial cell proliferation	none	357	0.308249	1.43959	8.13e-06	8.49e-05	4.55e-05	8230	tags=55%, list=42%, signal=33%	APOE|CDH13|EGFR|HRAS|PRKD2|PRKCA|BMPR1A|NF1|CYBA|GPX1|RPTOR|PBLD|ADAM17|HTRA1|GRN|TGFBR3|CDC42|SCARB1|MTSS1|GJA1|MTOR|SPARC|CD109|RTN4|SOX9|DLG1|ROBO1|STAT3|LAMB1|SFRP1|ALOX5|TLR4|ATP5F1A|NRAS|B2M|BCL2L2|PDCD10|IFT122|HMOX1|BMPER|FGF1|IGFBP5|STAT6|RREB1|AKT3|HGF|CDH3|FGFR2|TGFB2|PRKD1|FLT1|MEN1|ERBB2|CTNNB1|IQGAP3|SERPINB1|FLT4|WNT10B|DAB2IP|SMO|NGFR|ZFP36L1|CAV1|MDK|STXBP4|MAPK1|FGFR1|NME1|PDCD6|VIP|CDKN1B|JCAD|ESR1|PTCH1|FGF2|RGCC|PHB2|PURA|LAMC1|IFT52|MAP2K1|NLRC3|MEF2C|SERPINF1|VEGFB|STAT1|FZD7|TGFB1|IFT74|ATP5IF1|MMP14|AIMP1|TGFBR1|B4GALT1|CDKN2B|TNFAIP3|PSEN1|SP1|MCC|ALDH1A2|EDNRB|SHH|NOTCH1|MAP2K5|CXCL12|ZNF304|PTN|ACVRL1|RPS6KA1|SCN5A|DYSF|NRP2|AQP11|EPPK1|YAP1|HMGB1|NUPR1|STRAP|RIDA|NFIB|AGGF1|WDR77|BTBD10|APLNR|FABP7|C5AR1|PLCG1|SOX2|ATOH8|HMGN1|NCSTN|IFT80|EPHA2|ITGB1BP1|GLUL|FGF9|PDGFB|CFLAR|COL4A3|ERN1|SDR16C5|EGR3|STAT5A|C6orf89|CCL2|PAX6|CDKN1C|SAV1|LGR5|FBXW7|TGM1|BMP6|APOH|ECM1|NOTCH2|ARNT|GATA2|RUNX3|KIT|SYNJ2BP|CEBPB|HES1|SCG2|BAX|THBS4|HPN|CDC73|CD34|IFT57|ZFP36|THBS1|MED1|UHRF1|IGF2|LGR4|RB1|KDM5B|PROX1|JAML|COL8A2|EMC10|VASH1|PEX2|SFN|PGF|OVOL2|TNFSF12|BTRC|STOX1|NOD2|GLI1|ZNF580|PRKDC|PDCL3|SULF2|DLL4
BP	GO:0097581	lamellipodium organization	none	81	0.427575	1.80518	8.13e-06	8.49e-05	4.55e-05	8730	tags=77%, list=44%, signal=43%	CDH13|SPATA13|RAC1|VAV2|ABLIM1|SLIT2|RAC2|DMTN|CAPZB|CDC42|MTOR|FER|KANK1|SNX1|VAV3|VCL|PLCE1|WASF3|ABLIM2|WASF1|ITGB1|WASF2|ARHGEF7|RREB1|CD44|ARFIP2|ACTR2|HDAC4|PDPN|MTSS2|OCLN|ARHGEF4|CYFIP1|NCKAP1|ARPIN|S1PR1|ABI1|BRK1|EPHA2|CORO1B|CTTN|PTPRO|TWF2|ARPC5|HRG|SRGAP2|DNM2|NCK2|KIT|BIN3|CORO1C|ARPC2|GOLPH3|PLEKHO1|WNT1|CARMIL1|AJUBA|WHAMM|PARVB|CARMIL2|NUP85|ENPP2
BP	GO:0038061	NIK/NF-kappaB signaling	Apoptosis	155	0.367924	1.63631	8.27e-06	8.59e-05	4.61e-05	8223	tags=65%, list=42%, signal=38%	APP|TREM2|EGFR|PSMB9|PSMB5|PSMB8|TRIP6|EP300|PSMC3|PSMD9|PDCD4|PSMD13|TLR4|RASSF2|SASH1|PSMA4|ACTN4|NFKBIA|LIMS1|IL18|PRDX1|PSMB1|PSMB7|CHI3L1|HAVCR2|TERF2IP|PSMB3|PSMC6|RTKN2|SPHK1|TNFRSF10B|BIRC2|PSMC4|PHB2|PSMA7|TLR2|LGALS9|NLRC3|PSMB4|TRAF2|PSMA6|MALT1|PSMA5|CARD10|UACA|RPS3|TLR3|BMP7|LITAF|CHUK|PSMD1|NFKB2|HMGB1|CD14|PHB|PSMD8|TRAF6|HDAC7|PSMC1|REL|AGO1|PSME1|PSMD4|PSMA3|ILK|CARD14|CPNE1|RBCK1|PPM1B|PSMB2|PSMA2|RELA|PSMD14|AGO3|C1QTNF4|TCIM|PSMA1|COPS8|PSMB6|RHOA|SKP1|PSMD12|BCL3|LIME1|PSMB10|TNFRSF10A|NFAT5|CD86|PSME3|PPM1A|TRADD|TRAF4|PSMD7|CALR|PSMD5|BTRC|ZC3H12A|CYLD|NOD2|PSMA8
BP	GO:0002791	regulation of peptide secretion	none	325	0.313415	1.46028	8.27e-06	8.59e-05	4.61e-05	9274	tags=62%, list=47%, signal=33%	APOE|HLA-DRB1|P2RX7|TREM2|EGFR|PRKN|ITPR1|CD2AP|LLGL1|ICA1|CD40|ABCC8|RAC1|ABCG1|RHBDF1|ITPR2|PRKCA|WLS|FRMD4A|PIK3C3|SLC25A4|EZR|KCNB1|GPAM|MYH10|PSMD9|SYK|HDAC9|GJA1|EPHA5|CLOCK|IDH2|RAPGEF4|ACHE|SFRP1|ALOX5|PRKCE|RAPGEF3|EXOC1|TLR4|SRI|JAK2|BRSK2|STXBP5L|STX4|CADM1|MPC2|LRP1|PICK1|PPIA|CACNA1A|GIPR|TGFB2|UQCC2|CD38|GAPDH|DOC2B|VSNL1|APBB1|EIPR1|STXBP4|SERGEF|STX1A|ADTRP|CHD7|CHGA|PANX1|ARRB1|ADCYAP1|LLGL2|ANXA1|FFAR4|MCU|RGCC|TRPM4|TLR2|SRGN|SNAP25|ITPR3|REST|GPI|NOS2|TRAF2|IRS2|KALRN|TGFB1|GPER1|CACNA2D2|AIMP1|DNM1L|RBP4|CD33|GLUD1|HMGCR|HLA-E|RHBDF2|NR1H3|MYOM1|LRP5|IRF3|HMGN3|LRRC32|PPP3CA|CD200|CD14|ADCY5|TCIRG1|GOLPH3L|OXCT1|KIF5B|TRAF6|SYT11|SYT4|GPLD1|DPP4|ADCY8|CRH|KCNC2|C2CD2L|LYN|NPY2R|SCAMP5|GLUL|PPP3CB|GLMN|ENSA|SRCIN1|NLGN2|ADORA1|PHPT1|SLC2A1|CNR1|SREBF1|NADK|KLF7|CARTPT|INHBB|SYT7|RAP1A|PFKFB2|CYP51A1|PAM|BMP6|ANO1|TLR1|TLR5|PTPN11|VPS35|FKBP1B|CD74|FCGR2B|MIF|ARF6|CPT1A|NDUFAF2|CD34|KCNS3|BMP8A|IL33|GOLPH3|GCK|ATP13A2|PLA2G6|LGR4|PASK|DNAJC1|PIM3|CIDEA|SYT9|CD22|IRS1|BTN2A2|EXPH5|FGR|ARFIP1|SLC9B2|C1QTNF3|PPP1R11|CLEC4E|CLEC5A|TLR6|TCF7L2|ERP29|FGB|SEC24A|TMBIM6|GPR27|ACSL4|CFTR|HADH|FGA|HFE|BAIAP3|SELENOT|KCNN4|KCNG2|SLC12A2|NNAT|PAX8|SORL1|SIRT3|FGG
MF	GO:0004714	transmembrane receptor protein tyrosine kinase activity	none	61	0.465611	1.89957	8.27e-06	8.59e-05	4.61e-05	5634	tags=59%, list=29%, signal=42%	EGFR|INSR|IGF1R|DDR1|EFEMP1|EPHA5|MERTK|DDR2|EPHA6|EPHA3|CSF1R|EPHA4|FGFR2|FLT3|FLT1|EPHB1|ERBB2|FLT4|EPHB4|IGF2R|MET|FGFR1|NTRK2|PDGFRB|ROS1|EPHA10|FGFRL1|NTRK3|TIE1|ERBB4|NRP2|ERBB3|EFNB3|RET|EPHA2|AXL
BP	GO:0014066	regulation of phosphatidylinositol 3-kinase signaling	none	115	0.399773	1.73542	8.27e-06	8.59e-05	4.61e-05	5645	tags=51%, list=29%, signal=37%	TSC2|EGFR|PIK3CD|UBE3A|INSR|SEMA4D|IGF1R|CAT|NEDD4|MAPK3|RGL2|CBL|PPP2R5C|PIP5K1C|PTPN6|SOX9|PIK3CB|UNC5B|FYN|GAB1|JAK2|AGT|PTK2|IL18|HCLS1|HGF|TGFB2|FLT3|FLT1|PTPN13|PIP4K2A|DAB2IP|PPP2R5B|SLC9A3R1|MAPK1|FGFR1|NTRK2|BECN1|PDGFRB|FBXL2|ANGPT1|NLRC3|IRS2|GPER1|PIK3AP1|NTRK3|SERPINE2|ERBB4|INPP5E|RASGRP1|PIK3R5|ERBB3|DIPK2A|EPOR|PLXNB1|LYN|HAX1|PDGFB|RELN
MF	GO:0019838	growth factor binding	none	126	0.385886	1.68714	8.41e-06	8.69e-05	4.66e-05	5631	tags=52%, list=29%, signal=37%	EGFR|ITGAV|LTBP1|COL6A1|ITGB4|INSR|IGF1R|FIBP|RHBDF1|HTRA1|TGFBR3|VASN|LTBP3|CD109|ITGA6|LIFR|LRP2|IGFBP5|NRDC|FGFR2|FLT3|FLT1|ERBB2|FLT4|NGFR|DUSP1|IGF2R|TGFBR2|FGFR1|A2M|NTRK2|PDGFRB|LTBP2|FGFRL1|COL1A2|CCN1|TGFBR1|OSMR|TWSG1|RHBDF2|HAP1|PTN|NTRK3|ACVRL1|PCSK6|ACVR1B|LRRC32|SCN5A|IL6ST|NRP2|CCN2|S100A13|RPS2|IL1R1|ERBB3|IL6R|IL10RA|FURIN|CEP57|SORT1|ACVR1|GLG1|HAX1|PDGFB|NKD2
BP	GO:0048284	organelle fusion	none	138	0.380244	1.67444	8.41e-06	8.69e-05	4.66e-05	8839	tags=71%, list=45%, signal=39%	SPG7|PRKN|OPA1|ENO3|STX2|MFN2|PRRT2|MFF|SNCA|VPS41|CPLX1|BAK1|TRIM9|STX16|VAV3|TFRC|ANKFY1|AKT2|GDAP1|STX4|C2CD5|RAB3A|STXBP1|SNAP29|SYT1|ANXA2|DOC2B|CORO1A|STXBP6|ENO2|VPS11|CPLX2|STX1A|SPHK1|ANXA1|SNAP23|SNAP25|EEA1|TAP1|AFG3L2|DNM1L|VAMP3|STX1B|BNIP3|VPS39|STX8|FIS1|DYSF|RAB34|UVRAG|MIGA1|TMEM175|ENO1|STOML2|TAPBP|CHCHD3|MFN1|KIF5B|BNIP1|VAT1|VPS8|SYT11|SEPTIN8|SYT4|STX3|STX5|TGFBRAP1|NKD2|STX17|RAB20|SYT7|VAMP1|CHMP2B|VAMP2|SYT13|TBC1D4|CLN3|GNAI3|PID1|BAX|VAMP8|USP30|CHMP3|ANKRD27|ATP13A2|VAMP4|STX6|CALR|SYT9|RAB13|VTI1A|FER1L5|VPS4A|STX10|ADCK1|VPS16|STX12|TAP2
BP	GO:1903052	positive regulation of proteolysis involved in cellular protein catabolic process	none	119	0.389181	1.69208	8.41e-06	8.69e-05	4.66e-05	7839	tags=64%, list=40%, signal=39%	TREM2|PRKN|BBS7|DISC1|NUB1|HSPA1B|CSNK1E|CLU|PTK2B|RNF14|PRICKLE1|RCHY1|LRRK2|ZYG11B|GSK3B|STUB1|MAPK9|AGBL4|PTK2|GCLC|BAG6|AXIN1|CSNK1A1|CSNK1D|DAB2IP|CAV1|NFE2L2|ANKIB1|RACK1|PSMC4|DDA1|RNF144A|ATP5IF1|PSEN1|VCP|HSPBP1|UBQLN1|TRIM67|DDRGK1|NUPR1|HERPUD1|USP13|RNF217|DNAJB2|KEAP1|RNF40|COP1|ATXN3|FBXO22|GBA|PSMC1|RNF19A|TRIB2|CTSC|NKD2|CBFA2T3|GSK3A|DAB2|SIRT2|HSPA1A|PLK2|MAGEF1|SH3RF2|SUMO2|FBXW7|EDEM1|CEBPA|NOP53|MDM2|ZFAND2A|IL33|USP5|EGF|SGTA|SMAD7|SOCS4
BP	GO:1901890	positive regulation of cell junction assembly	Structural Stabilization	94	0.406359	1.73897	8.41e-06	8.69e-05	4.66e-05	6464	tags=60%, list=33%, signal=40%	AGRN|RAC1|IQGAP1|SEMA4D|EEF2K|ADGRB3|NRXN1|ASIC2|CLSTN2|SDC4|GRID2|SFRP1|AMIGO1|LINGO2|AGT|ADNP|LIMS1|MAP4K4|EPHB1|THBS2|TPBG|SYNDIG1|DLG5|CAV1|EPB41L5|ADGRB1|NTRK2|S100A10|LRTM2|ADGRL3|IL1RAP|LRRC4B|ABL1|TSC1|BDNF|NTRK3|ADGRB2|LRRTM3|FMN1|THY1|NLGN1|SLITRK1|ROCK1|EPHA2|PTPRD|ITGB1BP1|PTPRJ|ADGRL1|NLGN2|LRRTM2|FLRT2|VSTM5|OXTR|HRG|FLRT3|CLDN5
BP	GO:0046031	ADP metabolic process	none	122	0.388604	1.69205	8.54e-06	8.82e-05	4.73e-05	6868	tags=59%, list=35%, signal=39%	APP|P2RX7|NUP62|ENO3|NUP88|INSR|NUP54|HK1|EP300|NUP160|PGM2L1|NUP50|STAT3|AK1|AK5|PGM1|ZBTB20|NUP205|NUP107|GALK1|NUP133|GAPDH|AMPD3|EIF6|ENO2|SLC4A4|NUP98|NUP155|NUP210|PGAM1|TPI1|NUP42|LDHA|PFKM|PPARA|HTR2A|BPGM|OGDHL|GPI|HDAC4|HK2|PRKAA2|OGDH|PSEN1|NUP58|ACTN3|PRKAG2|ALDOA|NUPR1|SEH1L|GPD1|NUP93|NUP188|FBP1|ENO1|PFKFB3|NCOR1|SLC2A6|RANBP2|CBFA2T3|RAE1|NUP214|ADPGK|PKM|NUP37|PGAM2|AK3|PFKFB2|ARNT|AK4|PRKAG1|NUDT9
BP	GO:0033344	cholesterol efflux	Lipid Metabolism	44	0.49909	1.95948	8.68e-06	8.94e-05	4.8e-05	3944	tags=55%, list=20%, signal=44%	APOE|ABCA1|ABCG1|NPC2|SCARB1|PLTP|ABCA5|ABCA2|NPC1|SREBF2|NFKBIA|LRP1|APOC1|CAV1|ABCA7|YJEFN3|TTC39B|EEPD1|PTCH1|PON1|APOB|SHH|NR1H3|NAXE
CC	GO:0099023	vesicle tethering complex	none	67	0.452162	1.86339	8.68e-06	8.94e-05	4.8e-05	5086	tags=57%, list=26%, signal=42%	TRAPPC4|VPS53|COG1|VPS41|EXOC4|CDC42|TRAPPC12|RINT1|TNFAIP2|NBAS|EXOC3|TRAPPC6B|TRAPPC2L|TRAPPC9|SEPTIN2|EXOC1|EXOC6|TRAPPC10|STXBP6|EXOC8|EIPR1|VPS11|TRAPPC5|COG6|SH3BP1|EXOC2|COG8|ZW10|TRAPPC6A|COG7|VPS39|TRAPPC11|RNF215|VPS33B|HOOK3|VPS8|COG3|VPS51
BP	GO:0016051	carbohydrate biosynthetic process	none	190	0.350657	1.58119	8.96e-06	9.21e-05	4.94e-05	7938	tags=61%, list=40%, signal=37%	AGL|SLC25A12|ENO3|INSR|DGKQ|PGM2|EP300|SMPD3|IMPA1|SNCA|PGM2L1|SORD|MTOR|PTK2B|MDH2|UGP2|PPP1CB|PLEK|AKT2|PGM1|NANS|SLC39A14|GSK3B|TKT|PGD|GYG1|HAS1|WDR5|CHST12|INPP5K|NFKB1|FAM3C|USP7|AKR1A1|SLC25A11|GAPDH|ENO2|PDK2|GPT|ISYNA1|GOT2|FOXO1|KAT2B|PGAM1|ATF4|AKR1B1|TPI1|PPARA|PPP1R3B|GPI|ADCYAP1R1|IRS2|TGFB1|GPER1|B4GALT1|RBP4|DDB1|GBE1|SLC25A10|CLTC|EXT1|CHST8|NDST1|TALDO1|NDST3|PCK1|ALDOA|SOGA1|GPD1|FBP1|MDH1|SLC25A1|PHKG1|SELENOS|ENO1|SDHAF3|ST6GALNAC5|CHST11|PTAFR|PC|EPM2AIP1|ERFE|NHLRC1|IMPA2|PDGFB|RANBP2|GSK3A|AP2A1|PGP|ARPP19|NLN|SLC2A1|GPD2|DGAT2|PGAM2|SORBS1|GNMT|CSGALNACT1|GOT1|ST3GAL4|PPP1R3D|FBP2|EXT2|CHST14|NTSR1|ENPP1|PPP1R3G|EGF|GCK|IGF2|B3GALT2|PASK|B4GALT5|B3GALT5|SDS|B3GNT9
BP	GO:0034332	adherens junction organization	Structural Stabilization	67	0.452053	1.86294	8.96e-06	9.21e-05	4.94e-05	5725	tags=60%, list=29%, signal=42%	CDH13|PVR|CADM2|ADAM10|CDH18|CDC42|CDHR3|AFDN|NUMB|PIP5K1C|RASSF8|PLEKHA7|JAM3|VCL|JUP|NECTIN1|CDH8|NECTIN3|CDH2|CDH20|CADM1|CDH9|EPHA4|CDH3|CTNNB1|CDH7|DLG5|NUMBL|CTNNA1|TJP1|DSP|CDH22|CDH10|CSK|RDX|PAK2|CADM3|CDH1|CAMSAP3|CTNND1
BP	GO:0055074	calcium ion homeostasis	none	383	0.308152	1.44356	9.1e-06	9.34e-05	5.01e-05	7702	tags=52%, list=39%, signal=32%	APP|APOE|MYO5A|NOS1|GRIN2B|P2RX7|PLCG2|GRIN2A|ITPR1|ITGAV|VAPB|DISC1|CD40|SLC8A3|MICU1|ITPR2|CDH23|CYBA|SNCA|PDE4D|SWAP70|DLG4|ATP2B2|GSTO1|SLC25A27|HTT|GJA1|BAK1|ATP1A2|PTK2B|DIAPH1|TRPV2|PTPN6|IMMT|THADA|GRIN2D|PACS2|TRPV3|PRKCE|ADRA1D|PLCE1|GSTM2|WFS1|CACNA2D1|SLC8A1|FYN|RASA3|TMEM38A|CASQ1|DMPK|SRI|JAK2|BCL2|ATP1B1|SNX10|SLC25A23|AGT|AKAP6|MICU3|CD4|ERO1A|LRP1|CACNA1A|GIPR|ADRA1A|CD38|CAMK2D|GRIN1|GNA13|CORO1A|LETM1|SGCD|GALR1|CAV1|TMEM178A|MCHR1|SYNPO|CHD7|MCUR1|PTPRC|ADCYAP1|ESR1|CALM1|ATF4|FFAR4|MCU|CCKBR|RYR1|MICU2|MAIP1|FGF2|TRPM4|HTR2A|RIC3|CMKLR1|ABL1|C19orf12|ITPR3|ADCYAP1R1|ANXA6|GPER1|GRM1|GRIA1|AFG3L2|PSEN1|BNIP3|EDNRB|CXCL12|HAP1|PML|GRIK2|PRKCB|FIS1|CD55|FAM155A|ATG5|GPR12|BOK|HMGB1|ADCY5|HERPUD1|TSPOAP1|GNG3|THY1|TCIRG1|UBASH3B|S1PR3|APLNR|S1PR1|STOML2|TRPC3|RYR2|RYR3|HEXB|C5AR1|PLCG1|YWHAE|PKD2|TPT1|ADCY8|C3AR1|LRP6|CACNB2|GTF2I|GRM5|ACKR3|LYN|NPY2R|SV2A|SLC30A1|CDK5|SCGN|RAMP3|RAP1GDS1|TRDN|ATP2A2|CALM3|TMEM165|ADORA1|TGM2|GPR35|OXTR|CNR1|GPR4|CNGB1|ATP13A1|CALB1|ATP2B1|BDKRB2|GOT1|SYPL2|TRPC1|IBTK|ATP2B4|TAC1|GATA2|CLN3|FZD9|FKBP1B|CXCR4|NMUR2|JPH4|BAX|CEMIP|NTSR1|SLC8A2|TMCO1|PIK3CG|LPAR1|LIME1|ANK2|CCDC47|CALB2|ATP2C1|ABL2|ATP13A2|PLA2G6|ATP2C2
BP	GO:2001236	regulation of extrinsic apoptotic signaling pathway	Apoptosis	150	0.367591	1.63025	9.24e-06	9.47e-05	5.08e-05	8960	tags=69%, list=46%, signal=38%	MADD|WWOX|ITGAV|LMNA|GSTP1|NF1|GPX1|HSPA1B|SH3RF1|PHIP|HTT|ITGA6|ICAM1|SFRP1|STK4|UNC5B|FYN|PARK7|BCL2|GSK3B|AGT|HMOX1|STX4|EYA3|RIPK1|PPP2R1A|GCLC|GCLM|HGF|TRPS1|BMPR1B|TMC8|ITM2C|ZMYND11|LTBR|SERPINE1|CAV1|FGFR1|RAF1|TNFRSF10B|PTPRC|PPP2R1B|RFFL|SP100|PYCARD|CTNNA1|TRAF2|TIMP3|PEA15|GPER1|TGFBR1|LGALS3|TNFAIP3|MAP2K5|ITPRIP|PML|YAP1|PRDX2|DAPK3|MCL1|PAK2|EYA2|RET|ACVR1|MAPK7|ARHGEF2|FAIM|CTTN|CFLAR|TMBIM1|NOS3|HSPA1A|FAF1|RBCK1|BIRC6|PAK5|TNFRSF12A|CASP8|RELA|RNF34|SCG2|DEPTOR|FAS|BCL10|STK3|TNFRSF10A|THBS1|PSME3|TRADD|FEM1B|BCL2L1|TNFSF12|CYLD|DBH|RB1CC1|HYAL2|PPP1CA|EYA1|TCF7L2|SFRP2|FGB|TERT|FGA
BP	GO:0010821	regulation of mitochondrion organization	Mitochondrial Metabolism	183	0.357182	1.60633	9.52e-06	9.71e-05	5.21e-05	7696	tags=60%, list=39%, signal=37%	SQSTM1|MAPT|TSC2|TREM2|PRKN|DDHD1|OPA1|LMNA|MFN2|EP300|VPS13D|GPX1|MFF|TMEM135|RAC2|CAMKK2|TSPO|NPEPPS|CLU|HTT|BAK1|PLAUR|MICALL2|YWHAB|TP53BP2|TFRC|MAPK8|BAG3|HIP1R|SREBF2|HIGD1A|BCL2L2|LRRK2|PARK7|BNIP3L|BCL2|GSK3B|HSPA1L|MIEF1|GCLC|MPV17|HGF|PARL|VDAC1|RHOT1|VPS11|YWHAZ|BCL2L11|FLCN|MCU|FAM162A|PYCARD|MARCHF5|HPS4|DDHD2|UBE2L3|HK2|GPER1|ATP5IF1|LMAN1|DNM1L|CYRIB|PDCD5|WDR35|BNIP3|PPP3R1|FIS1|PPP3CC|BOK|PPP1R13B|TFDP2|TP53|LEPROT|SH3GLB1|UBE2D3|YWHAE|VAT1|SAE1|SPIRE1|PRMT6|GBA|CTTN|HAX1|GSK3A|VPS13C|HSPA1A|FZD5|SREBF1|CASP8|BMF|FBXW7|TMEM14A|UBL5|RHOU|VPS35|PID1|FZD9|MOAP1|BAX|YWHAG|CHCHD10|USP30|NMT1|YWHAH|CDC37|FXN|FNIP2|GOLPH3|ATP13A2|PLA2G6
BP	GO:0006611	protein export from nucleus	none	178	0.35679	1.6014	9.52e-06	9.71e-05	5.21e-05	7917	tags=62%, list=40%, signal=37%	NUP62|NUP88|EIF4E|NUP54|NUP160|NUP50|SMG6|NSUN2|PCID2|RAPGEF3|NUP205|BAG3|NUP107|PARK7|GSK3B|DDX25|TXN|THOC3|THOC7|UPF2|NUP133|EIF6|HNRNPA2B1|LTV1|NUP98|SMG1|RNPS1|NUP155|LSG1|U2AF2|AHCYL1|SRSF2|THOC5|NUP210|THOC6|POLR2D|DDX39A|CHP1|NUP42|DDX39B|SP100|NXF1|UPF1|RANBP3|SUPT6H|TSC1|TGFB1|XPO1|AKAP8L|CPSF3|SMG5|NUP58|RANBP17|SDAD1|SLU7|GAS6|FIP1L1|XPO4|NOL6|SEH1L|NUP93|AGFG1|SRSF4|NUP188|CASC3|ALKBH5|CPSF2|NUTF2|TP53|BARD1|CSE1L|YWHAE|MAGOHB|NMD3|SRSF1|RAN|POLDIP3|DUSP16|SRSF5|MCM3AP|CDK5|RBM22|RANBP2|CDC40|DNAJC27|RAE1|NUP214|RANBP3L|EIF4A3|ANP32B|SSB|NUP37|CPSF1|NCBP1|SETD2|RANGAP1|SLBP|PTPN11|DHX38|MDM2|RIOK2|THOC1|TPR|STRADA|NPM1|PPM1A|ABCE1|CALR|EGR2|SFN
BP	GO:0031110	regulation of microtubule polymerization or depolymerization	Structural Stabilization	82	0.428654	1.81279	9.52e-06	9.71e-05	5.21e-05	6282	tags=60%, list=32%, signal=41%	MAPT|RAC1|APC2|MAP1B|SNCA|MAP2|HSPA1B|SLC39A12|CLIP1|SPAST|CDK5RAP2|PAK1|TOGARAM2|CIB1|STMN4|CLASP2|TUBB4A|TAOK1|NIN|MET|STMN3|CDKN1B|ABL1|CAMSAP2|BMERB1|EML2|NAV3|RPS3|DRG1|MAPRE1|DYRK1A|MAPRE2|MAP6D1|OCLN|CAMSAP1|FES|FKBP4|PSRC1|CLIP3|SPEF1|TTBK2|KATNB1|ARHGEF2|GAS2L1|CAMSAP3|HSPA1A|STMN2|NUMA1|ATXN7
MF	GO:0008017	microtubule binding	none	253	0.329952	1.51634	9.66e-06	9.83e-05	5.27e-05	5810	tags=47%, list=30%, signal=34%	MAPT|LRPPRC|DST|OPA1|SGIP1|REEP1|DNM1|VAPB|KIF16B|ARL3|APC2|MAP1B|EZR|VPS41|MAP2|KIF1B|KIF13A|KIF1C|MTUS1|CLIP1|MAP1LC3A|REEP3|CLIP2|NDE1|KIF7|EML6|DYNC1I1|SPAST|CDK5RAP2|TOGARAM2|KIF17|KIF13B|JAKMIP1|MTCL1|KIF6|NDRG1|SUN2|CCDC88B|LRRK2|KATNAL1|PPP5C|LZTS1|MARK4|REEP2|CEP350|CNN3|MAP4K4|CLASP2|SNPH|MACF1|RCC2|GAPDH|NEFH|KIFC2|PEX14|KIF3A|BCL2L11|NEFM|KIF5A|PAFAH1B1|MAP9|GJB6|CETN3|CHP1|VAPA|KIF1A|MDM1|CENPE|CAMSAP2|CCSAP|KIF12|NDEL1|DNM1L|EML2|DNM3|NAV3|EML3|CCDC69|JAKMIP3|RPS3|DRG1|MAPRE1|KIF21A|REEP4|SBDS|MAPRE2|DYSF|FSD1|MAP6D1|MAP4|KIF27|CAMSAP1|FMN1|FES|MAP10|C10orf90|RAB11A|RMDN2|MAP1LC3B|KIF5B|PSRC1|KIF5C|HOOK3|CEP57|CCSER2|KNSTRN|CLIP3|DPYSL5|SPEF1|TTBK2|KATNB1|ARHGEF2|STRBP|GAS2L1|TRAF3IP1|KIF19|CAMSAP3|CRYAB|RAE1
BP	GO:0016601	Rac protein signal transduction	none	39	0.526299	2.02773	9.66e-06	9.83e-05	5.27e-05	7117	tags=82%, list=36%, signal=52%	CDH13|RAC1|KRAS|CRK|FARP2|NF1|RAC2|RASGRF1|HACE1|ABI2|ARHGAP44|ARHGAP17|WASF1|WASF2|ARHGAP24|STMN3|RHOG|SH3BP1|DYNLT1|SSX2IP|DBNL|CYFIP1|NCKAP1|BRK1|EPS8|HACD3|ELMO1|CADM4|DNM2|RHOU|GARRE1|ARF6
BP	GO:0032374	regulation of cholesterol transport	Lipid Metabolism	47	0.49985	1.97883	9.8e-06	9.96e-05	5.34e-05	3944	tags=55%, list=20%, signal=44%	APOE|ABCA1|ABCG1|TSPO|PLTP|OSBPL6|ABCA2|ARV1|LDLRAP1|SREBF2|NFKBIA|NFKB1|LRP1|APOC1|ANXA2|CAV1|ABCA7|YJEFN3|TTC39B|EEPD1|PTCH1|PON1|SCP2|SHH|NR1H3|NAXE
BP	GO:0008637	apoptotic mitochondrial changes	Apoptosis	112	0.394149	1.70967	9.93e-06	0.000101	5.4e-05	7998	tags=66%, list=41%, signal=39%	PRKN|OPA1|LMNA|NDUFS1|SLC25A4|GPX1|MFF|THEM4|CLU|BAK1|PLAUR|YWHAB|TP53BP2|MAPK8|HIP1R|HIGD1A|BCL2L2|BNIP3L|BCL2|GSK3B|GGCT|GCLC|GCLM|HGF|PARL|RHOT1|CCAR2|YWHAZ|BLOC1S2|BCL2L11|FAM162A|TIMM50|PYCARD|HK2|GPER1|ATP5IF1|DNM1L|PDCD5|WDR35|BNIP3|PPP3R1|SOD2|FIS1|PPP3CC|ERBB4|BOK|IFIT2|PPP1R13B|TFDP2|TP53|CCK|PPP2CB|YWHAE|EYA2|GSK3A|HSPA1A|CASP8|BMF|ATG3|TMEM14A|HSPD1|VPS35|FZD9|CAMK2A|MOAP1|BAX|YWHAG|CHCHD10|NMT1|YWHAH|FXN|PLA2G6|SFN|BCL2L1
BP	GO:0008637	apoptotic mitochondrial changes	Mitochondrial Metabolism	112	0.394149	1.70967	9.93e-06	0.000101	5.4e-05	7998	tags=66%, list=41%, signal=39%	PRKN|OPA1|LMNA|NDUFS1|SLC25A4|GPX1|MFF|THEM4|CLU|BAK1|PLAUR|YWHAB|TP53BP2|MAPK8|HIP1R|HIGD1A|BCL2L2|BNIP3L|BCL2|GSK3B|GGCT|GCLC|GCLM|HGF|PARL|RHOT1|CCAR2|YWHAZ|BLOC1S2|BCL2L11|FAM162A|TIMM50|PYCARD|HK2|GPER1|ATP5IF1|DNM1L|PDCD5|WDR35|BNIP3|PPP3R1|SOD2|FIS1|PPP3CC|ERBB4|BOK|IFIT2|PPP1R13B|TFDP2|TP53|CCK|PPP2CB|YWHAE|EYA2|GSK3A|HSPA1A|CASP8|BMF|ATG3|TMEM14A|HSPD1|VPS35|FZD9|CAMK2A|MOAP1|BAX|YWHAG|CHCHD10|NMT1|YWHAH|FXN|PLA2G6|SFN|BCL2L1
BP	GO:0097553	calcium ion transmembrane import into cytosol	none	118	0.384126	1.6699	9.93e-06	0.000101	5.4e-05	7438	tags=59%, list=38%, signal=37%	MYO5A|NOS1|GRIN2B|P2RX7|PLCG2|GRIN2A|ITPR1|SLC8A3|ITPR2|CYBA|SNCA|PDE4D|GSTO1|HTT|ATP1A2|PTK2B|DIAPH1|TRPV2|PTPN6|GRIN2D|TRPV3|PRKCE|GSTM2|CACNA2D1|SLC8A1|FYN|RASA3|TMEM38A|CASQ1|SRI|AKAP6|ERO1A|CAMK2D|GRIN1|CORO1A|LETM1|CHD7|PTPRC|CALM1|RYR1|FGF2|HTR2A|ABL1|ITPR3|GPER1|HAP1|FAM155A|ATG5|THY1|UBASH3B|APLNR|RYR2|RYR3|PLCG1|PKD2|LYN|RAMP3|TRDN|CALM3|TRPC1|IBTK|ATP2B4|FKBP1B|JPH4|BAX|CEMIP|NTSR1|SLC8A2|LIME1|ANK2
BP	GO:0030833	regulation of actin filament polymerization	Structural Stabilization	160	0.362767	1.61771	9.93e-06	0.000101	5.4e-05	9641	tags=72%, list=49%, signal=37%	CAPG|SCIN|BIN1|CYFIP2|CYRIA|SLIT2|SVIL|BAIAP2|DMTN|CAPZB|TRIOBP|MTOR|PTK2B|FER|KANK1|ABI2|COTL1|PFN1|ICAM1|DLG1|PRKCE|MKKS|GSN|CTNNA2|HIP1R|ADD2|WASF3|SPTBN2|WASF1|WASF2|PICK1|HCLS1|WASHC5|MYO1C|CORO1A|WASHC2C|NCKAP1L|PRKCD|BBS4|ADD3|ARPC5L|DBN1|PREX1|GRB2|ARFIP2|GMFG|ACTR3B|PPP1R9A|PYCARD|ACTR2|SSH3|LATS1|CYRIB|SSH2|IQGAP2|TRIM27|TMOD3|DBNL|PFN2|CDC42EP1|FMN1|CYFIP1|RDX|NCKAP1|WASL|ARPIN|ARFGEF1|VASP|CDC42EP4|SNX9|ELN|SPIRE1|BRK1|CORO1B|CTTN|HAX1|FLII|TWF2|EPS8|EVL|SPTAN1|MYADM|ARPC5|FCHSD2|NCK2|HCK|MTPN|SSH1|RHOA|ARF6|ESAM|BAIAP2L2|ARPC2|MLST8|SPTBN1|CARMIL1|WHAMM|ARPC4|SPTBN4|ARFIP1|SPTBN5|ARPC1B|TMOD1|CARMIL2|ABITRAM|AP1AR|BAG4|CAPZA1|SPIRE2|PAK3|SPTB|MAGEL2|ADD1|ARHGAP18|FHOD3|NCK1
BP	GO:1900542	regulation of purine nucleotide metabolic process	Cell Cycle	112	0.394059	1.70928	1.01e-05	0.000102	5.46e-05	6967	tags=60%, list=35%, signal=39%	APP|NOS1|P2RX7|TREM2|NUP62|SLC25A12|NUP88|INSR|NUP54|GSTZ1|EP300|NUP160|DNAJC30|PDPR|NUP50|STAT3|ZBTB20|PDP1|NUP205|NUP107|HPCA|PARP1|NUP133|EIF6|SLC4A4|NUP98|PDK2|NUP155|PDK1|NUP210|FLCN|PGAM1|NUP42|PPARA|HTR2A|NOS2|HDAC4|PRKAA2|PDK4|PSEN1|VCP|NUP58|ACTN3|PRKAG2|NUPR1|SEH1L|GPD1|NUP93|NUP188|FBP1|ENO1|PFKFB3|NCOR1|SLC2A6|RANBP2|CBFA2T3|RAE1|NUP214|NOS3|RCVRN|NUP37|PFKFB2|ARNT|AK4|PRKAG1|GUCA1B|PID1
BP	GO:0002694	regulation of leukocyte activation	Immune Response	476	0.297316	1.40696	1.01e-05	0.000102	5.46e-05	8322	tags=54%, list=42%, signal=32%	HLA-DRB1|DOCK8|TREM2|HLA-A|MSH2|HLA-DPB1|SIRPA|CD40|LILRB1|CAMK4|RAC1|AP3D1|SLC7A2|FANCA|GPNMB|BLOC1S3|GPAM|RAC2|SH3RF1|CR1|HLA-DMB|SYK|GRN|CDC42|PNP|PAK1|FER|HLA-DPA1|SCRIB|MERTK|SDC4|CLPTM1|TESPA1|PTPN6|MICA|BCR|DLG1|INPP5D|VAV3|ITGB2|HLA-F|TFRC|SFRP1|PRKAR1A|CD276|PCID2|YES1|PRAM1|VAV1|GSN|ATM|ITPKB|TLR4|FYN|GLI2|ABR|CCDC88B|PLSCR1|SLC39A10|LRRK2|HLA-DOA|TYROBP|NFATC2|BCL2|HMOX1|STX4|PDE5A|CARD11|RIF1|TNIP2|AP1G1|CD4|IL18|MFHAS1|STAT6|FGL2|STXBP1|CHRNB2|CD38|ERBB2|CORO1A|CTNNB1|HAVCR2|SPN|NCKAP1L|CD81|ZFP36L1|DLG5|CAV1|MDK|TGFBR2|AP3B1|ITGAM|GAB2|CD47|SPHK1|PTPRC|GRB2|LRFN5|LAMP1|ZEB1|ANXA1|RUNX1|CLEC7A|PYCARD|LGALS9|ABL1|ZBTB16|MEF2C|SNX4|ZFP36L2|CD83|ZMIZ1|SUPT6H|IRS2|SOD1|PJA2|TGFB1|GPER1|PKN1|FOXJ1|MALT1|MMP14|CYRIB|TCF7|LGALS3|TNFAIP3|MAD1L1|TWSG1|SHH|SLC7A1|CD84|RPS3|HLA-E|NR1H3|TTBK1|MAP3K8|CD55|LRRC32|BCL6|ADGRE2|IL6ST|C12orf4|GAS6|ZBTB1|LGALS1|PCK1|TNFRSF1B|PRDX2|HMGB1|PAWR|SOS1|CD200|FOXF1|CSK|INHA|THY1|ZBTB7B|FES|RASGRP1|SFTPD|ZC3H8|CDKN1A|FCER1G|EXOSC6|PAK2|IL1RL2|TNFRSF21|VSIR|DUSP3|TRAF6|NDFIP1|SYT11|EFNB3|DPP4|SOCS6|PTAFR|PAG1|LYN|MAPK8IP1|LDLR|CBFB|CTSC|AXL|IL4R|GLMN|STXBP2|EGR3|DROSHA|PIK3R1|SAMSN1|CCL2|CNR1|GNRH1|FANCD2|SOX12|CGAS|DUSP22|PIBF1|IL15|GLI3|NCK2|DTX1|SOX13|ATAD5|HSPD1|LEF1|TAC1|GATA2|CEBPA|RUNX3|PTPN11|CD74|FCGR2B|CEBPB|HES1|METTL3|RORA|RHOA|MIF|RASAL3|VAMP8|CD300A|IRF1|VCAM1|THOC1|BCL10|CD6|IL33|NFKBIZ|EBI3|THBS1|IGHG1|CD86|IGF2|SMAD7|TREX1|LGALS9C|NFAM1|KMT5B|LOXL3|ICOSLG|STAT5B|ZC3H12A|CYLD|CD22|PAXIP1|NOD2|PRNP|BTN2A2|PRKDC|TICAM1|CLCF1|FBXO7|PPP2R3C
BP	GO:0052126	movement in host environment	none	155	0.366535	1.63013	1.02e-05	0.000103	5.53e-05	8521	tags=64%, list=43%, signal=36%	HLA-DRB1|EGFR|ITGAV|PVR|SLC20A2|TRIM25|TRIM22|TRIM26|NCAM1|SCARB2|HSPA1B|CR1|TRIM32|CBL|CDHR3|SCARB1|ITGA2|TRIM8|ICAM1|TFRC|NPC1|NECTIN1|IFITM2|GSN|CXADR|CTSB|ITGB1|SLC1A5|CD4|PPIA|TRIM5|XPR1|CTNNB1|IFITM3|ITGA5|CD81|CAV1|MET|GRB2|ITGB5|LAMP1|MOG|VAPA|EXOC2|LGALS9|HTR2A|TRIM14|DYNLT1|DDB1|IST1|TRIM27|PML|CD55|GAS6|P4HB|LGALS1|IFITM1|PHB|UVRAG|TRIM35|EPS15|RPSA|EFNB3|DAG1|DPP4|CDH1|EPHA2|TRIM38|PC|KPNA3|LDLR|AXL|CTNND1|CLDN9|APCS|HSPA1A|SIGLEC1|TRIM13|TRIM62|TRIM21|CHMP2B|ITCH|CD74|GRK2|CXCR4|VAMP8|CHMP3|ZNF502|ANPEP|SELPLG|CD86|VPS4B|TSG101|HYAL2|CLEC4G|CLEC5A|VPS4A|CCR5|VPS37B
BP	GO:0036444	calcium import into the mitochondrion	Mitochondrial Metabolism	12	0.72442	2.27862	1.04e-05	0.000104	5.59e-05	3470	tags=83%, list=18%, signal=69%	OPA1|MICU1|PSEN2|SLC25A23|MICU3|MCUR1|MCU|MICU2|MAIP1|AFG3L2
BP	GO:0034767	positive regulation of ion transmembrane transport	none	137	0.375634	1.65274	1.04e-05	0.000104	5.59e-05	7438	tags=58%, list=38%, signal=37%	NOS1|P2RX7|TREM2|PLCG2|ANK3|FGF14|TESC|ACTN2|SNCA|CACNG2|CTSS|GSTO1|HTT|WNK1|AMIGO1|GSTM2|CACNA2D1|CNKSR3|CASQ1|PARK7|SRI|ATP1B1|AGT|AKAP6|ITGB1|ACTN4|GLRX|NIPSNAP2|ATP1B2|WNK2|TCAF1|HSPA2|PIRT|SHANK3|SLC9A3R1|ACSL5|CALM1|CHP1|KCNA1|CACNG3|EHD3|ABL1|GPER1|STK39|PSEN1|S100A1|RGS9|ARC|HAP1|THY1|APLNR|RYR2|ANO6|KIF5B|PLCG1|KCNJ2|SLC9A1|PKD2|KCNC2|PTAFR|CACNB2|CDK5|LRRC55|RAMP3|RELN|TRDN|CALM3|KCNE3|KCNQ1|CCL2|STAC2|DNM2|GJC2|TRPC1|ABCB1|BAX|CEMIP|NTSR1|ARL6IP1|ANK2
BP	GO:0002448	mast cell mediated immunity	Immune Response	44	0.495029	1.94353	1.05e-05	0.000105	5.64e-05	7331	tags=73%, list=37%, signal=46%	PIK3CD|RAC2|CBL|SYK|SPON2|FER|HMOX1|STXBP1|CPLX2|GAB2|CHGA|SNAP23|LGALS9|SNX4|SERPINB9|CD84|ADGRE2|C12orf4|FOXF1|FES|S100A13|RASGRP1|FCER1G|LAT2|LYN|IL4R|STXBP2|GATA2|KIT|VAMP8|CD300A|PIK3CG
BP	GO:0033209	tumor necrosis factor-mediated signaling pathway	Immune Response	154	0.36861	1.63838	1.05e-05	0.000105	5.64e-05	8067	tags=63%, list=41%, signal=37%	MADD|PRKN|CD40|GSTP1|PSMB9|PSMB5|PSMB8|OTULIN|CDIP1|PSMC3|HSPA1B|ADAM17|PSMD9|TRIM32|SYK|PTK2B|PSMD13|CARD8|IKBKB|JAK2|TNFRSF11A|PSMA4|ACTN4|RIPK1|NFKBIA|LIMS1|PSMB1|PSMB7|LTBR|PSMB3|PSMC6|SPPL2A|SPHK1|BIRC2|RACK1|PSMC4|TNFRSF11B|RFFL|PYCARD|PSMA7|PSMB4|TRAF2|STAT1|PIAS4|PSMA6|PSMA5|TNFAIP3|TNFRSF1A|CHUK|PSMD1|SPATA2|GAS6|TNFRSF1B|CASP4|TP53|TXNDC17|PSMD8|TRAF6|CLDN18|CLIP3|PSMC1|ST18|PSME1|PSMD4|PSMA3|ILK|COMMD7|SHARPIN|CARD14|HSPA1A|CPNE1|RBCK1|PSMB2|TNFRSF12A|TRAF5|CASP8|PSMA2|RELA|PSMD14|PSMA1|CASP1|KRT18|PSMB6|GPS2|UBE2K|PSMD12|FAS|HIPK1|PSMB10|PSME3|TRADD|TRAF4|PSMD7|ZNF675|PSMD5|TNFSF12|CYLD
CC	GO:0048786	presynaptic active zone	Synapse	75	0.441052	1.84703	1.05e-05	0.000105	5.64e-05	5983	tags=60%, list=30%, signal=42%	APP|STX2|PPFIA2|ERC2|CANX|PPFIBP2|C1QBP|NRXN1|PPFIA1|UNC13A|GAD1|NECTIN1|ARHGAP44|CTNNA2|CTBP1|NTNG1|CDH2|STX4|FZD3|BSN|RAB3A|RIMS2|GRM7|STXBP1|PCLO|DGKI|BRSK1|CTNNB1|SLC17A7|CTBP2|STX1A|RIMS1|PHB2|GPER1|STX1B|NTNG2|CDH10|UNC13C|SYT11|STX3|ADCY8|SV2A|CTNND1|PPFIA3|ADORA1
BP	GO:0046488	phosphatidylinositol metabolic process	Lipid Metabolism	171	0.360016	1.61104	1.08e-05	0.000107	5.76e-05	6355	tags=51%, list=32%, signal=35%	PIK3CD|PLCG2|SYNJ1|GPAA1|MBOAT7|PITPNM3|VAC14|PIK3C3|IMPA1|FIG4|LCLAT1|MTMR3|RUFY1|MTMR6|PIP5K1C|PIK3CB|INPP5D|PLEK|PI4KA|MTMR7|ATM|ITPKB|PIGH|PLCB1|IP6K3|CSF1R|PIK3R4|INPP5K|CDIPT|EFR3B|PIGS|PIGK|SYNJ2|TTC7A|FAM126B|PGAP3|PTPN13|PIP4K2A|PLEKHA4|SMG1|TTC7B|DPM1|INPP5F|PITPNM2|PDGFRB|FGF2|PLAAT3|ARF3|HTR2A|INPP5A|MTMR10|MTMR9|PIGZ|RAB5A|PIGP|PIGB|PIGT|INPPL1|INPP4A|PIGV|FAM126A|PIGL|PGAP1|DPM3|INPP5E|MTMR11|MPPE1|PIK3R5|BPNT2|SLC27A1|MTMR4|GPLD1|SOCS6|CDS1|BPNT1|LPGAT1|IMPA2|PDGFB|PIGM|PI4K2A|PIK3C2G|PIP4K2C|PIK3R1|RAB14|SOCS3|PGAP2|IP6K2
BP	GO:0010742	macrophage derived foam cell differentiation	none	31	0.555791	2.06626	1.08e-05	0.000107	5.76e-05	4821	tags=61%, list=25%, signal=46%	ITGAV|ABCA1|ABCG1|EP300|ABCA5|LPL|AGT|MAPK9|NFKBIA|NFKB1|IL18|CSF1|APOB|PPARA|STAT1|TGFB1|NR1H3|ALOX15B|SOAT1
BP	GO:0043500	muscle adaptation	none	97	0.407158	1.74591	1.08e-05	0.000107	5.76e-05	5867	tags=56%, list=30%, signal=39%	LMNA|PRKCA|CYBA|MTOR|PAK1|MLIP|PI16|UTRN|GSN|CASQ1|AGT|HMOX1|AKAP6|PDE5A|PTK2|PARP1|IGFBP5|ADRA1A|CAMK2D|SMAD4|FOXO1|INPP5F|GATM|ROCK2|DDX39B|PPARA|MEF2C|HDAC4|NOTCH1|GLRX3|TNFRSF1A|FBXO32|ACTN3|SCN5A|IL6ST|PPP3CA|KLF15|HEY2|TNFRSF1B|PARP2|PIN1|YY1|TRPC3|SLC9A1|MTMR4|DAG1|ROCK1|TCAP|CAMK2G|RGS4|CFLAR|GSK3A|ATP2A2|NOS3
BP	GO:0090077	foam cell differentiation	none	31	0.555791	2.06626	1.08e-05	0.000107	5.76e-05	4821	tags=61%, list=25%, signal=46%	ITGAV|ABCA1|ABCG1|EP300|ABCA5|LPL|AGT|MAPK9|NFKBIA|NFKB1|IL18|CSF1|APOB|PPARA|STAT1|TGFB1|NR1H3|ALOX15B|SOAT1
BP	GO:0010948	negative regulation of cell cycle process	Cell Cycle	307	0.316435	1.46876	1.09e-05	0.000109	5.83e-05	8581	tags=61%, list=44%, signal=35%	MRE11|PSMB9|PSMB5|PSMB8|EP300|EHMT2|MYO16|GPNMB|PSMC3|CRADD|PSMD9|RYBP|RINT1|CDK5RAP2|KANK2|TOM1L2|PRKAR1A|PCID2|TRIM37|PSMD13|ATM|AVEN|CDC7|BCL2|USP47|PSMA4|RIPK1|TMEM67|SUSD2|PSMB1|NAE1|FBXL7|PSMB7|MEN1|BABAM1|GEN1|BRSK1|MDM4|RBL2|DAB2IP|TAOK1|DUSP1|ZFP36L1|PPP2R5B|PSMB3|RAD21|SLFN11|MTBP|IK|PSMC6|TAOK2|KAT2B|CDKN1B|PCNA|PSMC4|NUBP1|MDM1|RGCC|PSMA7|CCP110|TNKS|ZFP36L2|PSMB4|ZW10|GPER1|PPP1R10|PSMA6|PSMA5|CDKN2B|CTDSPL|MAD1L1|PLAGL1|CBX5|GIGYF2|RPS27L|TFAP4|CDKN2C|EHMT1|BMP7|PML|PRMT2|NACC2|LCMT1|RBBP4|MUC1|BCL6|PSMD1|CNOT7|CTDSP1|CDKN2D|SETMAR|CBX3|TFDP2|CDKN1A|TP53|RAD1|EVI2B|PSMD8|PKD2|HSP90AB1|RPL26|TOM1L1|WEE1|PSMC1|FOXN3|ARID3A|CNOT6|PSME1|PSMD4|PRMT1|PSMA3|EPC1|BABAM2|FAM107A|TPRA1|BUB3|CARM1|MAX|MGA|PLK2|CCL2|PSMB2|PIDD1|DYNC1LI1|PSMA2|BTG2|PSMD14|CNOT8|PLK5|TOPBP1|MACROH2A1|RBM14|GJC2|CDK4|CDK2AP2|TRIP13|PSMA1|USP44|DACT1|ZFYVE19|KLF4|PSMB6|FZD9|CNOT3|MAD2L1|NOP53|TERF2|SKP1|CASP2|MDM2|MIF|BAX|TEX14|PSMD12|CDKN2A|CDC73|TPR|PSMB10|ZNF207|CTDSP2|ANAPC15|ZNF385A|TNKS1BP1|NPM1|PSME3|RB1|CDT1|PSMD7|CALR|CLSPN|SFN|PSMD5|NEK2|BTN2A2|MRNIP|PRKDC|PSMA8|FBXO7|PTTG1|CNOT4|E2F4|ZNF268|RPL23|VPS4A|KLHL22|WAPL|PSME2
BP	GO:0048709	oligodendrocyte differentiation	Myelination	100	0.410325	1.76702	1.1e-05	0.00011	5.89e-05	9448	tags=78%, list=48%, signal=41%	GSTP1|SLC8A3|EIF2B5|NF1|KCNJ10|CLU|MTOR|DAAM2|SOX9|EIF2B3|ABCA2|EIF2B1|GSN|ASPA|WASF3|CD9|MAG|EIF2B4|ERBB2|CTNNB1|PRMT5|MDK|TENM4|SOX10|NTRK2|NKX6-2|RHEB|WDR1|ZNF365|ID4|TLR2|VTN|BNIP3|SHH|NOTCH1|CDKN2C|PTN|FA2H|TMEM98|BOK|TNFRSF1B|CSK|SOX8|B4GALT6|TNFRSF21|DAG1|NCSTN|LYN|CDK5|ASCL1|MYRF|PAX6|CNTN2|GLI3|SOX13|SLC45A3|OLIG1|NSUN5|HES1|CXCR4|NRG1|PLP1|LPAR1|HDAC1|DLX1|B4GALT5|PTPRZ1|ERCC2|SOX6|CNP|TPPP|NKX2-2|OPALIN|HDAC10|CNTNAP1|HDAC2|EIF2B2|IL34
BP	GO:0019722	calcium-mediated signaling	none	191	0.350092	1.57955	1.1e-05	0.00011	5.89e-05	7654	tags=54%, list=39%, signal=33%	MYO5A|NOS1|GRIN2B|CDH13|MAPT|P2RX7|TREM2|EGFR|PLCG2|GRIN2A|ITPR1|CAMTA1|PDE4D|CHRM3|NFATC1|CAMKK2|DMTN|SYK|GSTO1|NCALD|HTT|MTOR|ATP1A2|PTK2B|GRIN2D|PLEK|CIB1|PLCE1|GSTM2|SLC8A1|TMEM38A|CASQ1|DMPK|LRRK2|SRI|NFATC2|HPCA|ATP1B1|GSK3B|AKAP6|CD4|CAMK2D|GRIN1|HOMER3|SGCD|HOMER2|PDK2|SPHK1|PTPRC|CALM1|CHP1|MCU|PPP1R9A|TRPM4|CMKLR1|HDAC4|EDNRB|PPP3R1|HAP1|ZMPSTE24|ACTN3|FIS1|PPP3CC|ADGRB2|NFATC4|PPP3CA|FHL2|PTBP1|SAMD14|PPP1R9B|LAT2|RYR2|PLCG1|MCTP1|SLC9A1|ERBB3|PKD2|GRM5|ACKR3|MAPK7|PPP3CB|PTPRJ|ADGRL1|TRDN|ATP2A2|CALM3|PLA2G4B|NFATC3|SELP|RCAN2|ATP2B4|PTGDR2|FKBP1B|CXCR4|NMUR2|JPH4|NRG1|SLC8A2|VCAM1|ANK2|SELE|NFAT5|HINT1
BP	GO:0002758	innate immune response-activating signal transduction	Immune Response	101	0.396586	1.7084	1.12e-05	0.000111	5.95e-05	9158	tags=75%, list=47%, signal=40%	PLCG2|HRAS|PSMB9|KRAS|PSMB5|PSMB8|EP300|PSMC3|PSMD9|SYK|PAK1|PSMD13|IKBKB|FYN|NRAS|PSMA4|CARD11|TAB2|NFKB1|PSMB1|PSMB7|CREBBP|PRKCD|PSMB3|ICAM2|PSMC6|RAF1|PSMC4|RPS6KA5|PSMA7|PSMB4|PSMA6|MALT1|PSMA5|CHUK|MUC5B|MUC1|PSMD1|LILRA2|MUC20|FCER1G|PAK2|PSMD8|TRAF6|LYN|PSMC1|PSME1|PSMD4|PSMA3|MUC12|MUC4|PSMB2|PSMA2|RELA|PSMD14|HCK|PSMA1|PSMB6|SKP1|PSMD12|BCL10|PSMB10|PSME3|CARD9|PSMD7|PSMD5|BTRC|PSMA8|CLEC4E|PSME2|PRKACB|PAK3|PSMD2|MUC6|RELB|IKBKG
BP	GO:0006086	acetyl-CoA biosynthetic process from pyruvate	none	15	0.681947	2.25482	1.12e-05	0.000111	5.95e-05	3567	tags=80%, list=18%, signal=66%	PDHX|DLD|GSTZ1|DLAT|PDPR|PDHB|PDP1|MPC1|MPC2|PDK2|PDK1|PDK4
BP	GO:0046928	regulation of neurotransmitter secretion	Synapse	101	0.396356	1.70741	1.15e-05	0.000114	6.09e-05	6600	tags=58%, list=34%, signal=39%	PRKN|PPFIA2|RAB3GAP1|NF1|DTNBP1|PRRT2|CPLX1|SLC4A8|UNC13A|SNCG|LRRK2|NAPB|GSK3B|STXBP5L|KCNMB4|BACE1|RAB3A|RIMS2|PREPL|STXBP1|CHRNB2|GIPC1|SYT1|ADRA1A|DGKI|SEPTIN5|RHOT1|CPLX2|PRKCG|STX1A|RIMS1|NAPA|PPP1R9A|HTR2A|CSPG5|MEF2C|GPER1|DNM1L|STX1B|RAB5A|ADCY1|PRKCB|PFN2|ASIC1|MCTP1|NLGN1|SYT11|TACR2|SYT4|CACNB2|SLC30A1|CDK5|ATP2A2|CALM3|CNR1|SYT7|SYT12|RAP1A|VAMP1
BP	GO:0007219	Notch signaling pathway	none	173	0.358997	1.60728	1.16e-05	0.000115	6.16e-05	7055	tags=56%, list=36%, signal=36%	APP|EGFR|LLGL1|NOTCH4|EP300|ADAM10|WDR12|ADAM17|TSPAN14|SOX9|RBPJ|ROBO1|STAT3|ROBO2|AAK1|SREBF2|PDCD10|PSEN2|SUSD5|BEND6|CNTN1|NFKBIA|SPEN|MAML1|HIF1AN|TGFB2|PLXND1|TSPAN15|CREBBP|ZNF423|FAT4|MDK|TGFBR2|KAT2B|CDKN1B|ARRB1|LLGL2|YJEFN3|ANXA4|ZMIZ1|STAT1|IFT74|MMP14|SLC35C1|WWC1|PSEN1|PERP|NOTCH1|BMP7|MAML2|FOXC1|CFD|NLE1|BCL6|NIBAN2|IL6ST|TBX2|HEY2|YAP1|DTX3L|NEPRO|EPN1|S1PR3|PRAG1|NOTCH3|DTX4|MFNG|NEURL1|SORBS2|NCSTN|ITGB1BP1|DLL1|GALNT11|ASCL1|LFNG|NOS3|PRKCI|BMP2K|YBX1|CNTN6|FBXW7|PGAM2|TCIM|DTX1|MAML3|GAS2|APH1B|GOT1|NOTCH2|DLK2|GATA2|ITCH|CEBPA|KIT|SYNJ2BP|HES1|METTL3
BP	GO:0051028	mRNA transport	none	140	0.375375	1.65514	1.17e-05	0.000116	6.22e-05	6442	tags=56%, list=33%, signal=38%	LRPPRC|NUP62|NUP88|EIF4E|NUP54|NUP160|NUP50|SMG6|NSUN2|PCID2|NUP205|NUP107|DDX25|THOC3|THOC7|G3BP2|UPF2|NUP133|MYO1C|HNRNPA2B1|NUP98|SMG1|RNPS1|ZFP36L1|NUP155|U2AF2|SRSF2|THOC5|NUP210|THOC6|POLR2D|DDX39A|CETN3|NUP42|DDX39B|NXF1|UPF1|TNKS|SUPT6H|XPO1|AKAP8L|CPSF3|ARC|SMG5|NUP58|RANBP17|KHSRP|SLU7|FIP1L1|AHCTF1|SEH1L|NUP93|AGFG1|SRSF4|NUP188|CASC3|ALKBH5|CPSF2|NUTF2|KIF5C|MAGOHB|SRSF1|POLDIP3|SRSF5|MCM3AP|HNRNPA1|QKI|RANBP2|CDC40|EIF5A2|RAE1|NUP214|EIF4A3|MVP|NUP37|CPSF1|NCBP1|SETD2
BP	GO:0046939	nucleotide phosphorylation	none	133	0.380253	1.66808	1.19e-05	0.000117	6.29e-05	6857	tags=58%, list=35%, signal=38%	APP|P2RX7|NUP62|ENO3|NUP88|INSR|NUP54|HK1|EP300|NUP160|PGM2L1|NUP50|NME7|STAT3|AK1|AK5|PGM1|ZBTB20|NUP205|NUP107|GALK1|DTYMK|NUP133|GAPDH|EIF6|ENO2|SLC4A4|NUP98|NUP155|NME1|NUP210|PGAM1|TPI1|NUP42|LDHA|PFKM|PPARA|HTR2A|BPGM|OGDHL|GPI|HDAC4|HK2|PRKAA2|OGDH|PSEN1|CMPK2|NUP58|ACTN3|PRKAG2|ALDOA|NUPR1|SEH1L|GPD1|NUP93|NUP188|NME5|FBP1|ENO1|PFKFB3|NCOR1|SLC2A6|RANBP2|CBFA2T3|NME4|RAE1|NUP214|ADPGK|PKM|NME9|NUP37|PGAM2|PFKFB2|CMPK1|ARNT|AK4|PRKAG1
CC	GO:0031970	organelle envelope lumen	none	89	0.418103	1.78434	1.22e-05	0.00012	6.43e-05	7703	tags=67%, list=39%, signal=41%	APP|TRAP1|OPA1|NDUFS1|PPOX|MICU1|CAT|COA7|COA6|TIMM10|NDUFS5|PNPT1|THEM4|TIMM13|SIRT5|IMMT|NDUFB7|ALOX5|TIMM10B|CHCHD2|AGK|PARK7|PANK2|DTYMK|CHCHD4|UQCC2|RNASET2|IGF2R|GATM|CIAPIN1|NDUFA8|COX19|MICU2|SOD1|CYCS|CAPN2|DIABLO|BLOC1S1|SUOX|STOML2|SDHAF3|CPOX|CCAR1|LYN|HAX1|TIMM29|TUBB|PLAAT1|NME4|TIMM8B|NLN|FBXL4|CHCHD7|AK2|CHCHD10|AIFM1|TIMM9|GOLPH3|GFER|BCHE
BP	GO:0051092	positive regulation of NF-kappaB transcription factor activity	Apoptosis	147	0.366993	1.6252	1.24e-05	0.000122	6.55e-05	7000	tags=56%, list=36%, signal=37%	APP|CD40|PRKD2|KRAS|CAT|TRIM25|LTF|TRIM22|SLCO3A1|HSPA1B|TRIM32|CLU|FER|CLOCK|TRIM8|ICAM1|ITGB2|TRAPPC9|STAT3|TFRC|TRIM37|CIB1|TLR4|IKBKB|UBC|TNFRSF11A|AGT|CARD11|RIPK1|TAB2|IRAK2|NFKB1|IL18|TRIM5|PRKD1|LRRFIP1|TERF2IP|MAP3K13|CAV1|RTKN2|SPHK1|IL1RAP|RPS6KA5|PYCARD|TLR2|LGALS9|TRAF2|TRIM14|PSMA6|MALT1|RPS3|TLR3|UBA52|TRIM27|CHUK|PRKCB|NFKB2|DDRGK1|TRAF6|TRIM38|ARHGEF2|CFLAR|CTH|CARM1|PRKCI|CARD14|HSPA1A|MYD88|RBCK1|RHEBL1|IRAK3|TRAF5|TRIM13|PIDD1|TRIM62|TRIM21|RELA|DHX33|PRDX3|MTPN|RPS6KA4|CAMK2A|UBE2N
BP	GO:0035088	establishment or maintenance of apical/basal cell polarity	none	45	0.495017	1.94825	1.24e-05	0.000122	6.55e-05	5894	tags=67%, list=30%, signal=47%	FAT1|ARF4|CDC42|LAMA1|ANK1|SCRIB|VANGL2|DLG1|MTCL1|LRRC7|ERBIN|PARD3B|DLG2|PDCD6IP|CLIC4|MARK2|DLG5|SLC9A3R1|WDR1|SH3BP1|PARD3|FOXJ1|LIN7B|FOXF1|LIN7A|CRB2|CRB1|CAMSAP3|ILK|PRKCI
BP	GO:0061245	establishment or maintenance of bipolar cell polarity	none	45	0.495017	1.94825	1.24e-05	0.000122	6.55e-05	5894	tags=67%, list=30%, signal=47%	FAT1|ARF4|CDC42|LAMA1|ANK1|SCRIB|VANGL2|DLG1|MTCL1|LRRC7|ERBIN|PARD3B|DLG2|PDCD6IP|CLIC4|MARK2|DLG5|SLC9A3R1|WDR1|SH3BP1|PARD3|FOXJ1|LIN7B|FOXF1|LIN7A|CRB2|CRB1|CAMSAP3|ILK|PRKCI
BP	GO:0002224	toll-like receptor signaling pathway	Immune Response	137	0.374775	1.64896	1.26e-05	0.000123	6.58e-05	7394	tags=58%, list=38%, signal=36%	CD40|PTPRS|PIK3C3|CYBA|LGMN|CTSS|LTF|RTN4|ITGB2|PRKCE|TLR4|IKBKB|APPL2|UBC|CTSB|RIPK1|NFKBIA|PIK3R4|TAB2|IRAK2|TNIP2|MFHAS1|COLEC12|UBE2D1|HAVCR2|DAB2IP|CAV1|ITGAM|ESR1|BIRC2|UNC93B1|APOB|TLR2|TNIP1|PJA2|MAPKAPK2|TBK1|CNPY3|PIK3AP1|MAP3K1|TNFAIP3|S100A1|TLR3|UBA52|NR1H3|UBQLN1|RFTN1|CHUK|IRF3|OTUD4|LILRA2|HMGB1|CD14|SFTPA2|WDFY1|SFTPD|UBE2D3|TRIL|TRAF6|SCIMP|LYN|GRAMD4|MYD88|EPG5|IRAK3|CASP8|MAPKAPK3|IRAK4|HSPD1|TLR1|TLR5|IRF7|APPL1|LILRA4|RAB11FIP2|GPS2|CD300A|IRF1|BCL10
BP	GO:1903037	regulation of leukocyte cell-cell adhesion	Immune Response	264	0.330055	1.52125	1.26e-05	0.000123	6.58e-05	8175	tags=58%, list=42%, signal=34%	HLA-DRB1|DOCK8|HLA-A|ASS1|HLA-DPB1|SIRPA|LILRB1|RAC1|AP3D1|GPNMB|GPAM|HLA-DMB|SYK|CDC42|PNP|PAK1|HLA-DPA1|SCRIB|SDC4|TESPA1|PTPN6|WNK1|ICAM1|DLG1|ITGB2|TFRC|PRKAR1A|CD276|ALOX5|YES1|VAV1|ITPKB|FYN|GLI2|CCDC88B|PDE5A|CARD11|CD4|IL18|FGL2|CD44|ERBB2|CORO1A|HAVCR2|SPN|NCKAP1L|CD81|DLG5|CAV1|MDK|TGFBR2|AP3B1|ADTRP|CD47|PTPRC|GRB2|ANXA1|RUNX1|PYCARD|PPARA|LGALS9|ZBTB16|CD83|ZMIZ1|FOXJ1|MALT1|CYRIB|LGALS3|MAD1L1|TWSG1|SHH|SLC7A1|RPS3|HLA-E|CXCL12|MAP3K8|CD55|LRRC32|BCL6|IL6ST|ZBTB1|LGALS1|PCK1|PRDX2|HMGB1|PAWR|CSK|THY1|ZBTB7B|RASGRP1|SFTPD|ZC3H8|PAK2|IL1RL2|TNFRSF21|VSIR|DUSP3|TRAF6|NDFIP1|EFNB3|DPP4|SOCS6|PTAFR|PAG1|LYN|CBFB|IL4R|GLMN|EGR3|PIK3R1|CCL2|GNRH1|SOX12|DUSP22|IL15|GLI3|RELA|SELP|NCK2|DTX1|SOX13|HSPD1|LEF1|KLF4|RUNX3|PTPN11|CD74|FCGR2B|CEBPB|HES1|RHOA|RASAL3|CD300A|IRF1|VCAM1|BCL10|CD6|SELE|NFKBIZ|NFAT5|EBI3|CD86|IGF2|SMAD7|LGALS9C|LOXL3|ICOSLG|STAT5B|ZC3H12A|CYLD|NOD2|PRNP|BTN2A2
BP	GO:0009142	nucleoside triphosphate biosynthetic process	none	77	0.425557	1.7867	1.26e-05	0.000123	6.58e-05	7447	tags=65%, list=38%, signal=41%	TREM2|SLC25A12|DNAJC30|ADK|ATP5PO|NME7|STAT3|AK1|AK5|DMAC2L|ATP5PD|NUDT2|ATP5F1A|ATP5F1C|ATP5PF|IMPDH1|ATP5F1B|PARP1|DTYMK|NME1|ATP5MC1|FLCN|COX5B|ATP5PB|TGFB1|VCP|ATP5MG|CMPK2|PRKAG2|ALDOA|NME5|ATP5ME|CAD|ENO1|STOML2|CYC1|UCKL1|UCK2|NME4|ATP5F1D|ATP5MC3|PKM|NME9|AK3|CMPK1|AK4|PID1|TBPL1|ATP5MF|UCK1
BP	GO:0017038	protein import	none	186	0.352632	1.58678	1.26e-05	0.000123	6.58e-05	10322	tags=76%, list=52%, signal=37%	APOE|TSC2|NUP62|TIMM44|NUP88|LMNA|NUP54|PEX6|TOMM40|NF1|PEX16|SYK|CLU|SAMM50|PRICKLE1|NUP50|RPAIN|STAT3|JUP|BAG3|SNUPN|APPL2|HIKESHI|NUP107|LRRK2|JAK2|APOD|AGT|NFKBIA|DNAJC19|PEX7|HCLS1|TOMM22|CHCHD4|RANBP6|NUP133|ZIC1|SMO|NUP98|PRKCD|PEX14|NUP155|MAVS|MAPK1|ZPR1|CABP1|PTTG1IP|KPNB1|CHP1|ANGPT1|PHB2|TIMM50|SUFU|IPO8|TGFB1|PPP1R10|GRPEL1|PDCD5|PSEN1|FAM53B|TNPO1|SHH|NUP58|TOMM40L|PML|RANBP17|PPP3CA|NUP93|SNX33|IPO9|NUP188|CDKN1A|NUTF2|TP53|MBTPS1|IPO5|E2F3|CSE1L|PEX3|PEX5L|RAN|HSP90AB1|CDH1|TIMM23B|KPNA3|EFCAB7|FGF9|RBM22|GRPEL2|TOMM20|HEATR3|RANBP2|NUP214|PIK3R1|GLI3|HSPD1|UBR5|APPL1|PEX12|TIMM17A|TMCO6|AIFM1|TPR|PEX1|GCKR|PEX26|MED1|PEX5|PEX2|SPRN|PKIG|ZC3H12A|PTGS2|HYAL2|MDFIC|FLNA|RPL23|RGPD1|NUP85|LAMP2|IPO7|TIMM23|RGPD8|ROMO1|TXNIP|RGPD3|CBLB|KPNA4|TNPO2|BMP4|TRIM28|NOLC1|RAB23|ABRA|HSPA4|TIMM21|DRD1|PAM16|HSPA8|POM121|HDAC3|PEX13
BP	GO:0071241	cellular response to inorganic substance	none	205	0.344548	1.56068	1.26e-05	0.000123	6.58e-05	8195	tags=61%, list=42%, signal=36%	APP|EGFR|PRKN|ANK3|IQGAP1|CRK|ALAD|SMPD3|MT1E|EEF2K|SNCA|LGMN|RTF2|MAPK3|DLG4|DMTN|MAP1LC3A|TSPO|DDX11|MT1M|MAPK8|AQP1|CPNE7|ALOX5AP|CPNE4|GSN|ITPKB|LIG4|DLG2|CPNE3|B2M|LRRK2|BRAF|KCNH1|PPP5C|HPCA|SLC25A23|MAPK9|HMOX1|BACE1|CPNE5|PARP1|XRCC4|CLIC4|RASA4|SYT1|MT1X|CAMK2D|MT1H|NFE2L2|MAPK1|FOXO1|RASAL1|CDKN1B|ATF4|RYR1|KCNA1|MEF2C|SERPINF1|TRAF2|SYT6|SOD1|PRKAA2|CPNE9|SYT5|MT2A|BNIP3|NQO1|SHH|ADCY1|MT1F|CHUK|MTF1|DAXX|SCN5A|MTR|NFATC4|SLC25A24|TF|FBP1|RYR3|UBE2D3|PKD2|NLGN1|SYT11|SYT4|GPLD1|ADCY8|CDH1|EIF2S1|KCNC2|NCSTN|SLC40A1|CFLAR|GSK3A|NFYA|ADGRV1|AKR1C3|CPNE2|EIF4A3|CPNE1|CPNE6|MT1G|SLC41A1|SYT7|SYT12|DNM2|BMP6|SYT13|TIMELESS|CEBPA|FOS|CREB1|AIFM1|HVCN1|ATP13A2|TREX1|GUCY1B1|HSF1|CALR|PRKAA1|CARF|SYT9|PRNP|PTGS2
BP	GO:0002221	pattern recognition receptor signaling pathway	none	182	0.353932	1.5919	1.27e-05	0.000124	6.63e-05	7420	tags=56%, list=38%, signal=35%	CD40|PTPRS|OTULIN|PIK3C3|CYBA|LGMN|CTSS|LTF|C1QBP|HSPA1B|RTN4|SEC14L1|ITGB2|PRKCE|ERBIN|DDX58|TLR4|IKBKB|APPL2|UBC|CTSB|RIPK1|NFKBIA|PIK3R4|TAB2|IRAK2|TNIP2|MFHAS1|COLEC12|UBE2D1|HAVCR2|DAB2IP|TKFC|CAV1|ITGAM|ESR1|BIRC2|UNC93B1|APOB|PHB2|TLR2|TNIP1|PJA2|MAPKAPK2|TBK1|CNPY3|PIK3AP1|MAP3K1|TNFAIP3|S100A1|ALPK1|TLR3|UBA52|NR1H3|UBQLN1|RFTN1|CHUK|IRF3|OTUD4|LILRA2|HMGB1|CD14|SFTPA2|PHB|RNF125|WDFY1|SFTPD|UBE2D3|TRIL|TRAF6|SCIMP|RNF135|IFIH1|MAP2K6|LYN|HSPA1A|USP15|GRAMD4|MYD88|EPG5|IRAK3|CASP8|MAPKAPK3|RELA|IRAK4|HSPD1|TLR1|TLR5|IRF7|APPL1|LILRA4|ITCH|RAB11FIP2|UBE2N|NOP53|GPS2|DHX58|UFD1|CD300A|IRF1|BCL10|LSM14A
BP	GO:0030323	respiratory tube development	none	169	0.357823	1.60033	1.27e-05	0.000124	6.63e-05	7046	tags=56%, list=36%, signal=36%	EGFR|LAMA5|KRAS|EIF4E|TNS3|EP300|BMPR1A|SMPD3|RSPO2|RDH10|SP3|ADAMTS2|MAPK3|CDC42|CTSH|LAMA1|LTBP3|SPARC|LIPA|SOX9|RBPJ|VANGL2|SLC7A11|GLI2|HIKESHI|PHF14|TNC|TULP3|FGF1|RAB3A|MAN2A1|PLOD3|IGFBP5|BAG6|FGFR2|CHI3L1|CTNNB1|ITGA3|SMAD2|FLT4|DLG5|TGFBR2|AP3B1|CCDC40|YWHAZ|MAPK1|FGFR1|HSPB11|PDGFRB|FGF2|MAP2K1|CCBE1|FOXJ1|PDPN|MMP14|AIMP2|RBP4|JMJD6|ALDH1A2|SHH|NOTCH1|HS6ST1|PTN|CIC|YAP1|CCN2|FOXF1|RIDA|CTSZ|HEG1|NFIB|SFTPD|DAG1|SPRY2|CRH|FGF9|ASXL1|ATXN1L|SPDEF|ASCL1|NOS3|WNT7B|KLF2|SREBF1|SAV1|FBXW7|DHCR7|GLI3|MAN1A2|GRHL2|TIMELESS|CEBPA|ACVR2B|HES1
BP	GO:0046328	regulation of JNK cascade	none	169	0.357702	1.59979	1.27e-05	0.000124	6.63e-05	9640	tags=72%, list=49%, signal=37%	APP|EGFR|PRKN|SERPINF2|SIRPA|HRAS|GSTP1|IGF1R|DTNBP1|SH3RF1|MAP3K20|SYK|CDC42|FKTN|PAK1|PTK2B|TPD52L1|PDCD4|VANGL2|SFRP1|TLR4|PLCB1|TNFRSF11A|RASSF2|SASH1|RIPK1|MAP3K9|MAGI3|MAP4K4|MFHAS1|EPHA4|AXIN1|EPHB1|MEN1|MAPK8IP3|TNIK|FLT4|DAB2IP|TAOK1|ZMYND11|LTBR|MAP3K13|MLKL|AIDA|TAOK2|ULK4|PAFAH1B1|MAP4K5|PYCARD|PHLPP1|MAP2K4|TRAF2|HIPK2|FZD7|PJA2|PKN1|MAP3K5|RPS3|TLR3|GRIK2|DAXX|PTPN1|DNAJA1|DBNL|MINK1|HMGB1|CCN2|TF|MAP3K2|RASGRP1|MAP3K6|SPAG9|NCOR1|DUSP3|TRAF6|FGD2|MAPK8IP1|ERN1|DUSP19|HACD3|WNT7B|FZD5|SH3RF2|MECOM|DUSP22|TRAF5|MAP3K11|RAP2A|DACT1|ITCH|AMBP|FCGR2B|GPS2|DVL3|FZD8|STK3|PER1|HIPK3|RAPGEF1|CARD9|TRAF4|ZNF675|DVL2|CYLD|NOD2|RB1CC1|MDFIC|TLR6|SFRP2|ERCC6|MAP2K7|GADD45A|MTURN|MAPK8IP2|AGER|RIPK2|MAP3K21|TNFRSF19|SEMA3A|MAP3K7|PINK1
BP	GO:0031623	receptor internalization	Endolysosome	107	0.398861	1.72367	1.29e-05	0.000124	6.67e-05	4075	tags=44%, list=21%, signal=35%	PLCG2|DNM1|LILRB1|NECAB2|INSR|PICALM|EZR|NEDD4|SNCA|CACNG2|DLG4|SYK|NUMB|SCRIB|AP2B1|SNX1|MAGI2|ACHE|ITGB2|TFRC|LDLRAP1|ATAD1|HPCA|ITGB1|LRP1|PICK1|CD9|RAB31|MKLN1|CD81|AP2M1|CAV1|ARRB1|GRB2|ANGPT1|CACNG8|CACNG3|SNAP25|GRK3|GRIA1|SH3GL2|RAB5A|DNM3|CLTC|CACNG7|ARC|WDR54
BP	GO:0001894	tissue homeostasis	none	237	0.332371	1.52106	1.29e-05	0.000124	6.67e-05	5088	tags=43%, list=26%, signal=32%	P2RX7|EGFR|CROCC|IQCB1|RAC1|KRAS|PRKCA|AZGP1|CDH23|NF1|BBS2|LAMA2|TPP1|LTF|PBLD|RAC2|TRIM32|SYK|SPATA7|CTSH|GJA1|PTK2B|SLC1A1|LTBP3|LIPA|SOX9|JAM3|INPP5D|TFRC|VCL|MKKS|CXADR|WDR36|TLR4|LRRK1|B2M|WHRN|BCL2|SNX10|TNFRSF11A|ITGB1|MBP|CSF1R|JAM2|PRDX1|CDH3|ATP1B2|SPP1|TJP3|CD38|TJP2|WWTR1|CSF1|CORO1A|CTNNB1|LPCAT1|SMO|HOMER2|ANKRD11|BBS4|GNAS|HOMER1|PLEKHM1|PCDH15|PDGFRB|CUBN|GJB6|AKR1B1|TNFRSF11B|MDM1|ANGPT1|LAMC1|SOD1|SH3GL2|PDK4|TJP1|RBP4|STK39|TNFAIP3|GIGYF2|NOTCH1|FOXC1|MTF1|CA2|PPARGC1B|YAP1|CCN2|STRAP|OCLN|CSK|TCIRG1|TF|HSPB1|UBASH3B|SFTPD|S1PR1|NANOS1|BARD1|LCA5|TRAF6|CLDN18|BBS12
BP	GO:0006509	membrane protein ectodomain proteolysis	none	41	0.515748	2.00341	1.29e-05	0.000124	6.67e-05	5544	tags=63%, list=28%, signal=46%	APOE|P2RX7|ADAM10|LRIG2|ADAM17|PACSIN3|BACE2|PSEN2|BACE1|NRDC|TIMP2|MYH9|SPPL2A|TIMP3|PSEN1|ADAM19|TNFRSF1B|SNX33|PTPN3|SNX9|FURIN|DAG1|ROCK1|GPLD1|NCSTN|PRTN3
BP	GO:0035304	regulation of protein dephosphorylation	none	129	0.373574	1.63691	1.29e-05	0.000124	6.67e-05	6034	tags=53%, list=31%, signal=37%	PPP6R2|PHACTR4|CAMTA1|SWAP70|PPP1R14C|PPP2R5C|HTT|MTOR|PHACTR1|PPP1R7|MAGI2|YWHAB|IKBKB|PPP4R1|DMPK|SLC39A10|PPP1R37|JAK2|GSK3B|NSMF|PPP2R1A|MFHAS1|TIPRL|PPP1R12A|PPP2R5A|NCKAP1L|PRKCD|NUAK1|PPP2R5B|ROCK2|PPP2R2C|PDGFRB|PTPRC|DLC1|PPP2R1B|CALM1|LMTK2|PPP1R3B|TSC1|TGFB1|PPP1R10|PPP1R1A|PPME1|PPP1R15B|ELFN1|LGALS3|CD33|PPP1R2|PTN|PTBP1|PIN1|PPP2R5D|MASTL|PPP1R9B|PPP4R2|PPP2R5E|YWHAE|PPP4R1L|ROCK1|PPP2R2B|HSP90AB1|CRY2|GBA|GNAI2|CALM3|ENSA|ARPP19|ADORA1|SH3RF2
CC	GO:0042383	sarcolemma	none	132	0.38083	1.67081	1.33e-05	0.000128	6.87e-05	5529	tags=52%, list=28%, signal=38%	PLEC|NOS1|COL6A1|ANK3|SLC8A3|SNTB1|SYNM|BIN1|DTNBP1|EZR|DTNA|LAMA2|KCNB1|FLNC|ATP1A2|ANK1|MLIP|UTRN|DLG1|COL6A2|AQP1|VCL|CIB1|CACNA2D1|SLC8A1|AHNAK|CASQ1|SRI|ATP1B1|CDH2|AKAP6|ITGB1|SGCE|ADRA1A|ANXA2|CAMK2D|SGCD|SLC2A4|CAV1|GOT2|SCN1A|BSG|LAMP1|SCN2A|ANXA1|RYR1|CACNG8|PSEN1|PPP3R1|AQP4|CACNG7|ATP1A1|SCN5A|DYSF|PPP3CA|RDX|SGCB|RYR2|RYR3|TRIM72|BVES|KCNJ2|SLC9A1|DES|DAG1|NCSTN|CACNB2|SLC30A1|PPP3CB
MF	GO:0050321	tau-protein kinase activity	Tau Homeostasis	22	0.614735	2.17073	1.33e-05	0.000128	6.87e-05	5746	tags=86%, list=29%, signal=61%	MARK3|FYN|BRSK2|GSK3B|MARK4|CSNK1D|BRSK1|TAOK1|MARK2|TAOK2|ROCK2|MARK1|TTBK1|DYRK1A|PHKG1|ROCK1|TTBK2|CDK5|GSK3A
BP	GO:2000736	regulation of stem cell differentiation	none	106	0.394945	1.70582	1.34e-05	0.000129	6.94e-05	8627	tags=71%, list=44%, signal=40%	PSMB9|PSMB5|PSMB8|PSMC3|PSMD9|LTBP3|PRICKLE1|SOX9|NSUN2|STAT3|PSMD13|OCIAD1|PSMA4|SETD1A|PSMB1|TGFB2|PSMB7|TCF3|HNRNPU|PSMB3|NFE2L2|PSMC6|PSMC4|RUNX1|TCF12|PSMA7|ABL1|REST|ZFP36L2|PSMB4|TEAD2|PSMA6|PSMA5|PWP1|TAL1|NOTCH1|BMP7|PTN|FOXC1|LBH|DHX36|PSMD1|NUDT21|KDM3A|YAP1|PSMD8|LMO2|PSMC1|PSME1|CBFB|PSMD4|PSMA3|PSMB2|PSMA2|PSMD14|PSMA1|GATA2|ITCH|PSMB6|HES1|METTL3|PSMD12|KMT2A|PSMB10|SOX5|PSME3|PSMD7|PSMD5|PRKDC|CDK12|PSMA8|SOX6|RBM24|PSME2|PUS7
CC	GO:0009925	basal plasma membrane	none	49	0.486193	1.93083	1.35e-05	0.00013	7e-05	5127	tags=59%, list=26%, signal=44%	EGFR|DST|ANK3|CHRM3|SLC7A8|ITGA6|AQP1|SLC7A5|ERBIN|LDLRAP1|SLC6A9|OSCP1|SLC1A5|BEST1|ITGA9|MYO1C|ERBB2|CD81|MET|SLC7A1|SLC3A2|ERBB4|MUC20|TF|EPS15|SLC27A1|ERBB3|PKD2|DAG1
BP	GO:0150076	neuroinflammatory response	Immune Response	60	0.465243	1.8947	1.37e-05	0.000131	7.02e-05	5720	tags=60%, list=29%, signal=43%	APP|MAPT|TREM2|EGFR|SNCA|GRN|CLU|ITGB2|BACE2|ATM|LRRK2|TYROBP|JAK2|IL18|LRP1|C1QA|SMO|ITGAM|SPHK1|PTPRC|TLR2|PSEN1|ADCY1|TLR3|TTBK1|TNFRSF1B|NUPR1|CD200|DAGLA|C5AR1|SYT11|ADCY8|NAMPT|LDLR|CTSC|IFNGR1
BP	GO:0090181	regulation of cholesterol metabolic process	Lipid Metabolism	57	0.463802	1.87793	1.37e-05	0.000131	7.02e-05	6644	tags=68%, list=34%, signal=45%	APOE|LSS|FDFT1|ABCG1|DGKQ|GPAM|ERLIN1|FDPS|ARV1|SEC14L2|LDLRAP1|SREBF2|FASN|TM7SF2|NFYC|FGF1|ACADVL|GGPS1|KPNB1|TTC39B|APOB|SOD1|IDI1|SP1|HMGCR|ERLIN2|ACACB|SCD|MBTPS1|RAN|LDLR|ELOVL6|NFYA|ACADL|SREBF1|DGAT2|DHCR7|EPHX2|CYP51A1
BP	GO:0014065	phosphatidylinositol 3-kinase signaling	none	140	0.373782	1.64811	1.37e-05	0.000131	7.02e-05	7043	tags=55%, list=36%, signal=36%	TSC2|EGFR|PIK3CD|UBE3A|INSR|SEMA4D|IGF1R|CAT|NF1|MYO16|NEDD4|MAPK3|C1QBP|RGL2|CBL|PPP2R5C|PIP5K1C|PTPN6|SOX9|PIK3CB|UNC5B|FYN|GAB1|JAK2|AGT|PTK2|IL18|HCLS1|HGF|TGFB2|FLT3|FLT1|PTPN13|PIP4K2A|ERBB2|DAB2IP|ZFP36L1|PPP2R5B|SLC9A3R1|MAPK1|FGFR1|NTRK2|BECN1|PDGFRB|FBXL2|ANGPT1|HTR2A|NLRC3|IRS2|GPER1|PIK3AP1|NTRK3|SERPINE2|ERBB4|INPP5E|RASGRP1|PIK3R5|ERBB3|DIPK2A|EPOR|PLXNB1|LYN|HAX1|PDGFB|RELN|PREX2|SIRT2|PIK3C2G|PIP4K2C|PIK3R1|PIK3C2B|SELP|PEAR1|KLF4|NOP53|KIT|PIP5K1B
BP	GO:0045454	cell redox homeostasis	none	57	0.463717	1.87759	1.37e-05	0.000131	7.02e-05	7619	tags=74%, list=39%, signal=45%	NOS1|DLD|ERO1B|CYBA|GPX1|RAC2|NNT|NCF4|PDIA4|GLRX|TMX4|TXN|TXNRD1|ERO1A|GCLC|PRDX1|GSR|TXNL1|NFE2L2|NCF2|NOS2|TMX3|TXN2|MPO|NQO1|TMX1|P4HB|PRDX2|PRDX6|SELENOS|SLC2A10|SLC11A1|NOS3|NME9|TXNRD3|ERP44|PRDX3|TXNRD2|DNAJC10|PDIA2|HVCN1|PRDX5
BP	GO:0061025	membrane fusion	none	153	0.369447	1.64152	1.37e-05	0.000131	7.02e-05	8604	tags=68%, list=44%, signal=39%	OPA1|DNM1|STX2|PRRT2|SNCA|NAPG|VPS41|CPLX1|TRIM9|HACE1|STX16|VAV3|ANKFY1|AKT2|MYOF|STX4|C2CD5|RAB3A|CD4|PPIA|STXBP1|CD9|NSFL1C|SNAP29|SYT1|ANXA2|DOC2B|CORO1A|STXBP6|RABEP1|VPS11|CPLX2|NSF|STX1A|RIMS1|UBXN2A|SPHK1|ANXA1|SNAP23|CHP1|NAPA|VAPA|SNAP25|EEA1|TAP1|DNM1L|VAMP3|STX1B|DNM3|VPS39|TIE1|STX8|DYSF|GAS6|RAB34|UVRAG|TMEM175|VPS33B|SPACA6|TAPBP|MFN1|KIF5B|BNIP1|VPS8|SYT11|SEPTIN8|SYT4|STX3|STX5|TGFBRAP1|NKD2|GCA|STX17|YKT6|ROPN1B|RAB20|SYT7|VAMP1|CHMP2B|DNM2|VAMP2|SYT13|TBC1D4|CLN3|GNAI3|CXCR4|VAMP8|SERPINA5|MX1|CHMP3|ANKRD27|ATP13A2|VAMP4|STX6|CALR|SYT9|RAB13|VTI1A|HYAL2|FER1L5|VPS4A|CCR5|STX10|VPS16
BP	GO:0090314	positive regulation of protein targeting to membrane	none	30	0.562652	2.08229	1.37e-05	0.000131	7.02e-05	3024	tags=60%, list=15%, signal=51%	HRAS|ANK3|MFF|KCNB1|PAK1|ITGB2|MTCL1|AKT2|CIB1|FYN|HPCA|MIEF1|C2CD5|MYO1C|ERBB2|TCAF1|ITGAM|CHP1
BP	GO:0010950	positive regulation of endopeptidase activity	none	160	0.359818	1.60456	1.38e-05	0.000132	7.08e-05	7836	tags=60%, list=40%, signal=36%	GRIN2B|MAPT|CTSD|GRIN2A|PICALM|IFI16|CYFIP2|SNCA|LGMN|DAP|CRADD|CR1|SYK|NLRP1|CTSH|BAK1|ROBO1|STAT3|GSN|CARD8|FYN|HIP1R|JAK2|MBP|RIPK1|ASPH|EPHA4|GRIN1|HIP1|NGFR|PDCD6|ROCK2|NDUFA13|BCL2L11|TNFRSF10B|DLC1|ARRB1|EFNA1|RACK1|CLEC7A|FAM162A|PYCARD|LGALS9|REST|TRAF2|GPER1|MALT1|CCN1|PDCD5|CYCS|PERP|WDR35|UACA|VCP|RPS27L|MAP3K5|TFAP4|RPS3|PML|TTBK1|FIS1|DIABLO|BOK|HMGB1|BCL2L13|CCN2|TBC1D10A|MTCH1|CCK|VSIR|DAPK1|LYN|ST18|PSME1|CFLAR|COL4A3|GRAMD4|ANP32B|PIDD1|CASP8|PSMD14|HSPD1|CASP1|ADRM1|RHOA|CASP2|BAX|FAS|AIFM1|BCL10|IFT57|TNFRSF10A|PSME3|TRADD|CARD9|HSF1
BP	GO:0038095	Fc-epsilon receptor signaling pathway	Immune Response	136	0.373297	1.63995	1.4e-05	0.000133	7.14e-05	8017	tags=58%, list=41%, signal=35%	PLCG2|PSMB9|RAC1|PSMB5|PSMB8|VAV2|PSMC3|NFATC1|MAPK3|PSMD9|SYK|PAK1|FER|PIK3CB|VAV3|MAPK8|PSMD13|VAV1|IKBKB|NFATC2|MAPK9|PSMA4|CARD11|LCP2|TAB2|NFKB1|PSMB1|PSMB7|PSMB3|GAB2|MAPK1|PSMC6|GRB2|CALM1|PSMC4|PSMA7|MAP2K4|PSMB4|PSMA6|MALT1|PSMA5|MAP3K1|PPP3R1|CHUK|PSMD1|PPP3CA|SOS1|FCER1G|LAT2|PAK2|PLCG1|PSMD8|TRAF6|LYN|PSMC1|PPP3CB|PSME1|PSMD4|PSMA3|PIK3R1|MAPK10|PSMB2|PSMA2|RELA|PSMD14|NFATC3|PSMA1|LILRA4|PSMB6|SKP1|PSMD12|FOS|BCL10|PSMB10|PSME3|IGLV1-47|PSMD7|PSMD5|BTRC
BP	GO:0006096	glycolytic process	none	113	0.387586	1.68175	1.4e-05	0.000133	7.14e-05	6857	tags=58%, list=35%, signal=38%	APP|P2RX7|NUP62|ENO3|NUP88|INSR|NUP54|HK1|EP300|NUP160|PGM2L1|NUP50|STAT3|PGM1|ZBTB20|NUP205|NUP107|GALK1|NUP133|GAPDH|EIF6|ENO2|SLC4A4|NUP98|NUP155|NUP210|PGAM1|TPI1|NUP42|LDHA|PFKM|PPARA|HTR2A|BPGM|OGDHL|GPI|HDAC4|HK2|PRKAA2|OGDH|PSEN1|NUP58|ACTN3|PRKAG2|ALDOA|NUPR1|SEH1L|GPD1|NUP93|NUP188|FBP1|ENO1|PFKFB3|NCOR1|SLC2A6|RANBP2|CBFA2T3|RAE1|NUP214|ADPGK|PKM|NUP37|PGAM2|PFKFB2|ARNT|PRKAG1
CC	GO:0005902	microvillus	none	84	0.421606	1.78753	1.44e-05	0.000137	7.33e-05	4479	tags=48%, list=23%, signal=37%	WWOX|ITGAV|MYO6|FMN2|EZR|STARD10|BBS2|NFASC|EXOC4|ATP6V1E1|SCARB1|ATP6V1B2|SLC7A8|JAM3|KIF13B|SLC27A4|SLC7A5|RAPGEF3|LRRK2|MYO1E|CLIC4|CD44|MYO1C|CTNNB1|SPN|MYO1D|ICAM2|SLC9A3R1|AKR1B1|ANGPT1|MYO1F|PODXL|TGFB1|PDPN|IQGAP2|ATP6V1A|CA2|TBC1D10A|MUC20|RDX
BP	GO:0006405	RNA export from nucleus	none	135	0.372947	1.63654	1.44e-05	0.000137	7.33e-05	6707	tags=56%, list=34%, signal=37%	NUP62|NUP88|EIF4E|NUP54|NUP160|NUP50|SMG6|NSUN2|PCID2|NUP205|NUP107|DDX25|THOC3|THOC7|UPF2|NUP133|EIF6|HNRNPA2B1|LTV1|NUP98|SMG1|RNPS1|NUP155|LSG1|U2AF2|SRSF2|THOC5|NUP210|THOC6|POLR2D|RBM27|DDX39A|NUP42|DDX39B|NXF1|UPF1|SUPT6H|TSC1|XPO1|AKAP8L|CPSF3|SMG5|NUP58|SDAD1|SLU7|FIP1L1|NOL6|SEH1L|NUP93|AGFG1|SRSF4|NUP188|CASC3|ALKBH5|CPSF2|MAGOHB|NMD3|SRSF1|RAN|NRDE2|POLDIP3|SRSF5|MCM3AP|HNRNPA1|RANBP2|CDC40|RAE1|NUP214|EIF4A3|SSB|NUP37|CPSF1|NCBP1|SETD2|CPSF6|SLBP
MF	GO:0050661	NADP binding	none	50	0.486643	1.93695	1.44e-05	0.000137	7.33e-05	4903	tags=60%, list=25%, signal=45%	NOS1|CAT|GRHPR|MTHFR|ME3|NNT|DPYD|TP53I3|H6PD|SPR|HSD17B1|LBR|QDPR|CBR3|FASN|TM7SF2|MTRR|PGD|GAPDH|GSR|CRYM|NOS2|HMGCR|DUS2|KCNAB1|FMO2|IDH1|SRD5A1|DHFR|ASPDH
BP	GO:0009064	glutamine family amino acid metabolic process	none	69	0.444067	1.83822	1.47e-05	0.000139	7.45e-05	4211	tags=51%, list=21%, signal=40%	NOS1|ALDH5A1|SLC25A12|ASS1|DDAH2|NIT2|OAT|ATCAY|AADAT|CPS1|FAH|ASNS|PHGDH|ASL|SLC7A11|GAD1|ASNSD1|GCLC|GCLM|PYCR3|GLS2|GFPT1|SLC7A7|GOT2|GLS|GFPT2|PYCR2|NOS2|ASRGL1|GLUD1|DDAH1|GMPS|GAD2|NAGS|ALDH18A1
BP	GO:0042692	muscle cell differentiation	none	329	0.31566	1.47093	1.47e-05	0.000139	7.45e-05	8057	tags=56%, list=41%, signal=34%	NOS1|LMNA|KRAS|BIN1|SYNE1|ACTN2|GPX1|NFATC1|PDLIM5|MYH10|FLNC|ADGRB3|TRIM32|HDAC9|CDC42|MTOR|PAK1|MEGF10|OLFM2|NEB|PDCD4|SOX9|RBPJ|PI16|PRKAR1A|MYOF|CXADR|SLC8A1|CTNNA2|CASQ1|DNMT1|DMPK|KCNH1|NFATC2|BCL2|MYORG|AGT|CDH2|AKAP6|ITGB1|TPM1|CSRP1|UCHL1|JAM2|SMARCD3|MAML1|IFRD1|IGFBP5|CD9|OBSL1|FGFR2|TCF3|ADRA1A|BOC|AKAP13|CTNNB1|SGCD|MYH9|SMAD4|HNRNPU|WNT10B|SMO|CD81|ADGRB1|HOMER1|CHRNB1|PDGFRB|NPNT|KDM6B|ZEB1|EHD1|WDR1|MED28|RYR1|DDX39B|MAPK11|PTGFRN|TANC1|PPARA|ABL1|MAP2K4|MEF2C|CTNNA1|HDAC4|SUPT6H|TSC1|FZD7|TGFB1|GPER1|CACNA2D2|TBX3|AFG3L2|MMP14|SYNPO2L|EDNRB|SHH|NOTCH1|SOD2|BDNF|CAPN2|BNIP2|ITGA8|ZMPSTE24|CHUK|TMOD3|DYSF|NIBAN2|NFATC4|ATG5|PPP3CA|FHL2|PTBP1|TBX2|HEY2|PARP2|RBM4|FOXF1|PIN1|YY1|NEBL|RXRA|SGCB|TRIM72|BVES|SMYD3|SLC9A1|SPAG9|SORT1|H3-3B|FBXO22|SORBS2|ACVR1|TCAP|DLL1|MSX1|FGF9|BHLHE41|RGS4|PDGFB|CFLAR|QKI|CTH|IL4R|EPC1|FLII|GSK3A|GLMN|ATP2A2|ADAM12|NLN|YBX1|EHD2|CDON|NFATC3|CD53|RBM38|SYPL2|MTPN|HDAC5|KDM1A|KIT|HES1|BIN3|RORA|MDM2|NRG1|MECP2|ANK2|MYEF2|PTCD2|MRTFB|HEY1|PLEKHO1|IGF2|TMEM204|WNT1|RB1|NOX4|PROX1|SKI|CALR|FBXO40|CTDP1|CAPN9|MYH11
CC	GO:1905369	endopeptidase complex	none	67	0.44586	1.83742	1.52e-05	0.000144	7.72e-05	8223	tags=76%, list=42%, signal=44%	GPAA1|UBE3A|PSMB9|PSMB5|PSMB8|PSMC3|PSMD9|PSMD13|PSMA4|PAAF1|PIGS|PIGK|PSMB1|ECPAS|PSMB7|TXNL1|PSMB3|PSMC6|PSMC4|UBR1|PSMA7|PSMB4|PSMA6|PSMA5|VCP|PIGT|UBQLN1|PSMD1|USP14|HSPB1|DNAJB2|PSMD8|PSMC1|PSME1|PSMD4|PSMA3|PSMB2|PSMA2|PSMD14|PSMA1|PSMB6|ADRM1|PSMD12|ZFAND2A|PSMB10|UBE3C|PSME3|PSMD7|PSMD5|UCHL5|PSMA8
CC	GO:1990351	transporter complex	none	301	0.32057	1.48696	1.52e-05	0.000144	7.72e-05	6079	tags=46%, list=31%, signal=32%	NOS1|GRIN2B|GRIN2A|CNTNAP2|GABRA2|ABCC8|MICU1|DPP6|ABHD12|GABRB3|KCNMA1|GABRB2|PDE4D|GABRA1|KCNB1|CACNG2|CLIC1|TIMM10|DLG4|TIMM13|ATP1A2|PTK2B|CLCC1|KCNQ2|OLFM2|SCRIB|ATP1A3|DLG1|TTYH2|GABRG2|GRIN2D|GRID2|DPP10|ABCA2|LRRC7|AMIGO1|CACNA2D3|TIMM10B|CACNA2D1|SHANK2|DLG2|TTYH1|KCNH1|ATP1B1|KCNMB4|AKAP6|SESTD1|KCNJ4|MICU3|KCNIP4|GABRB1|BEST1|CACNA1A|CLIC4|CACHD1|PKD2L1|SCN2B|ATP1B2|VWC2|CHRNB2|LRRC8B|SCN4A|GRIN1|ABCB8|HCN1|HSPA2|PEX14|SHANK1|SHANK3|SHISA6|SCN1A|GLRA3|STX1A|GRIA2|CHRNB1|CHRNA2|KCNB2|CALM1|SCN2A|MCU|KCNQ3|RYR1|ABCC9|MICU2|KCNA1|OLFM3|CACNG8|GABRG3|LRRC8A|CPT1C|TRPM4|CACNG3|SNAP25|ANO2|GRIA1|CACNA2D2|SHISA7|GLRB|TTYH3|ABCD4|CACNB4|VWC2L|GABRD|CACNG7|HTR3B|ATP1A1|GRIK2|KCNN1|SCN5A|KCNAB1|KCNE4|TRPC3|KCNIP1|RYR2|RYR3|ANO6|UNC80|KCNJ2|SLC9A1|KCNQ5|KCNF1|PKD2|NLGN1|GRIA4|KCNC2|SCN8A|KCNJ16|CACNB2|KCNMB2|CTTN|LRRC55|CALM3|EPS8|TIMM8B|KCNE3|KCNV1|CNIH3|KCNQ1|KCNJ3
MF	GO:0004721	phosphoprotein phosphatase activity	none	168	0.355982	1.59207	1.55e-05	0.000146	7.84e-05	9652	tags=73%, list=49%, signal=37%	LHPP|DNAJC6|PTPRS|TNS2|MTMR3|MTMR6|PPA2|PTPRT|PTPN6|PGAM5|DLG1|PPP1CB|MTMR7|PDP1|PTPN5|PPP4R1|LRRK1|LRRK2|PPP5C|EYA3|PTPRF|PPP2R1A|ACP1|LRRC2|PTPN13|DUSP6|PPP2R5A|DUSP1|PTPRC|PTPRU|PPP2R1B|TIMM50|PPP1R3B|PHLPP1|PTPRB|SSH3|PTPRN2|PPP2CA|SSH2|CYCS|CTDSPL|CDC25B|PPP3R1|PHLPP2|PTPRR|PTPN21|PPM1H|PTPN9|PPP3CC|PTPN1|SSU72|LRRC39|LRRC40|PPP3CA|CTDSP1|PTPN12|PPP2R5D|PALD1|UBASH3B|DUSP23|CTDNEP1|PTPN3|PPP2CB|MTMR4|EYA2|DUSP3|PPP4R1L|DUSP16|CAMK2G|PTPRD|UBLCP1|PPP3CB|PTPMT1|PTPRJ|PTPRO|ILKAP|PTPDC1|PPP6C|DUSP19|PPM1E|PGP|PHPT1|PPM1B|DUSP22|PPM1J|CDKN3|DUSP4|CPPED1|DUSP18|PPM1N|PPM1L|SSH1|PTPN11|PPP1R3D|PPM1M|CTDSP2|PDP2|PPM1D|PTPRQ|PPTC7|PPM1A|PTP4A2|PTPRZ1|PTPRG|CTDP1|STYXL2|PPP1CA|DUSP2|EYA1|DUSP14|RNGTT|PTPN18|SBF1|MTM1|DUSP11|CDC14A|MYH8|PTPN2|CDC25A|PPP1CC|PTPN23|MYH3
BP	GO:0097120	receptor localization to synapse	Synapse	55	0.476471	1.91638	1.55e-05	0.000146	7.84e-05	7027	tags=73%, list=36%, signal=47%	HRAS|ADAM10|CPLX1|CACNG2|DLG4|ANKS1B|SCRIB|KIF17|DLG1|LRRC7|ARHGAP44|DLG2|TYROBP|GPHN|ADAM22|SHISA6|DBN1|KIF5A|CACNG8|CACNG3|SNAP25|STX1B|CACNG7|RAB11A|GRIP1|KIF5B|KIF5C|NLGN1|DAG1|STX3|CEP112|RELN|TAMALIN|MAPK10|NSG1|ZDHHC3|RAP1A|NETO1|VPS35|SYNJ2BP
BP	GO:0071901	negative regulation of protein serine/threonine kinase activity	none	126	0.379703	1.66011	1.58e-05	0.000149	7.97e-05	9796	tags=78%, list=50%, signal=39%	APOE|NUP62|GSTP1|SLC8A3|NF1|DTNBP1|RPTOR|PRKAR1B|PDCD4|PTPN6|SFRP1|PRKAR1A|CIB1|RGS3|SLC8A1|AGT|UCHL1|PPP2R1A|INPP5K|SPRY4|MEN1|DUSP6|DAB2IP|CHORDC1|PRKCD|DUSP1|HEXIM1|CAV1|AIDA|SPRED3|KAT2B|CDKN1B|PYCARD|ABL1|LATS1|CDKN2B|PPP2CA|TNFAIP3|HMGCR|TFAP4|CDKN2C|BMP7|LRP5|PTPN1|PRKAG2|DNAJA1|CDKN2D|HSPB1|HEG1|CDKN1A|IPO5|LATS2|DUSP3|SPRY2|DUSP16|GPS1|LRP6|STK38|LYN|GBA|MAPK8IP1|PTPRJ|RGS4|DUSP19|IRAK3|CDKN1C|PKIB|DUSP4|MACROH2A1|DUSP18|CEBPA|GPS2|YWHAG|CDKN2A|CD300A|HIPK3|RB1|SFN|ZNF675|PKIG|SH2B3|HYAL2|FBXO7|DUSP2|CDK5RAP1|DUSP14|SIRT1|SFRP2|IPO7|GADD45A|INCA1|SORL1|HHEX|BMP4|SPRED2|TESK1|SMPD1|APC
BP	GO:2001234	negative regulation of apoptotic signaling pathway	Apoptosis	215	0.338849	1.53952	1.63e-05	0.000153	8.23e-05	8960	tags=65%, list=46%, signal=36%	TRAP1|PRKN|OPA1|ITGAV|LMNA|GSTP1|GPX1|HSPA1B|SH3RF1|CSNK2A1|TRIM32|PHIP|CLU|HTT|NDUFS3|PLAUR|ITGA6|ICAM1|WFS1|UNC5B|FYN|HIGD1A|BCL2L2|LRRK2|PARK7|BCL2|USP47|GSK3B|HMOX1|EYA3|RIPK1|GCLC|GCLM|HGF|CD44|PARL|CTNNB1|BAG5|CCAR2|ZMYND11|SERPINE1|MEIS3|NFE2L2|NDUFA13|PTTG1IP|RTKN2|RAF1|TNFRSF10B|RFFL|VDAC2|CTNNA1|TRAF2|PEA15|YBX3|TGFBR1|LGALS3|TNFAIP3|PSEN1|MAP2K5|SOD2|BDNF|CXCL12|ITPRIP|NLE1|MUC1|PTPN1|DNAJA1|CDKN2D|BOK|YAP1|PRDX2|HERPUD1|HSPB1|NME5|SELENOS|ENO1|MCL1|EYA2|IVNS1ABP|TPT1|ACVR1|ACKR3|MAPK7|ARHGEF2|MAPK8IP1|FAIM|GNAI2|CTTN|CFLAR|CTH|TMBIM1|NOC2L|NOS3|HSPA1A|BIRC6|PAK5|CASP8|RELA|HYOU1|BDKRB2|ATAD5|TMEM14A|RNF34|CREB3L1|GNAI3|FZD9|CD74|KDM1A|SCG2|MDM2|MIF|BAX|FAS|TAF9|FXN|TNFRSF10A|ZNF385A|SYVN1|THBS1|HDAC1|PSME3|PIH1D1|TRADD|RB1|BCL2L1|RRM2B|PTGS2|RB1CC1|EYA1|TXNDC12|SIRT1|TCF7L2|SFRP2|FGB|TMBIM6|NONO|FIGNL1|TERT|FGA
BP	GO:0006457	protein folding	Proteostasis	211	0.336857	1.52873	1.63e-05	0.000153	8.23e-05	6972	tags=54%, list=35%, signal=35%	TRAP1|GNB5|SIL1|ERO1B|RUVBL2|DNAJC21|CANX|PPIL2|SGTB|TBCA|QSOX1|HSPA1B|CSNK2A1|GRN|CLU|GNAO1|CRTAP|DNAJB11|MKKS|WFS1|PPIL3|BAG3|B2M|PDIA4|CDC37L1|NFYC|HSPA1L|CSNK2B|SELENOF|DNAJC5|GNAZ|DNAJC19|PTGES3|ERO1A|FKBP5|PPIA|HSPB6|RGS7|NKTR|CHCHD4|PFDN2|CLGN|BAG5|HSPA2|CHORDC1|POFUT2|ENGASE|LMAN2L|SPHK1|PPIH|DNAJC18|FKBP8|AMFR|TOR1A|DNAJB14|RIC3|NUDCD2|NUDC|MLEC|GRPEL1|DFFA|LMAN1|PDCD5|VCP|HSPBP1|GNG2|RGS9|PPIE|CCT6B|NGLY1|UGGT1|GNAI1|DNAJA1|P4HB|DNAJB4|PFDN1|HSPB1|DNAJB2|DNAJB1|FKBP9|FKBP4|CCT8|HSP90AB1|PSMC1|CCT7|GNAI2|HSPA7|FUT10|HSPA13|GRPEL2|DNAJB6|RANBP2|AIP|GNAT3|CRYAB|APCS|TBCC|HSPA1A|GAK|DNAJC3|QSOX2|DNAJA4|ERP44|PFDN6|HSPA4L|LTBP4|PPIC|DNAJC10|HSPD1|DNAJC24|GNAI3|PFDN4|FKBP1B|CD74
BP	GO:0030178	negative regulation of Wnt signaling pathway	none	204	0.342298	1.54927	1.66e-05	0.000156	8.36e-05	8734	tags=63%, list=44%, signal=36%	APOE|WWOX|TSC2|PRKN|PSMB9|RUVBL2|PSMB5|LRP4|PSMB8|RNF213|APC2|NXN|PSMC3|NFATC1|PSMD9|DKK3|PRICKLE1|SOX9|SFRP1|STK4|C12orf43|PSMD13|HECW1|TLE4|GSK3B|CDH2|PSMA4|LRP1|INVS|PSMB1|AXIN1|G3BP1|CSNK1A1|PSMB7|WWTR1|NLK|DAB2IP|KREMEN2|CAV1|MDK|SHISA6|PSMB3|SLC9A3R1|SOX10|FOXO1|PSMC6|FUZ|PTPRU|APCDD1|RACK1|PSMC4|AMFR|PSMA7|PSMB4|CUL3|PSMA6|LATS1|FRZB|PSMA5|MCC|SHH|NOTCH1|TLE5|TBX18|TRABD2A|LIMD1|SDHAF2|PSMD1|NFATC4|VGLL4|FZD1|LATS2|PSMD8|AMER2|SOX2|CTHRC1|WIF1|IFT80|LRP6|PSMC1|FGF9|PSME1|PSMD4|NKD2|TAX1BP3|PSMA3|PTPRO|CTNND1|GSK3A|HIC1|LZTS2|DAB2|TSKU|PSMB2|SOSTDC1|PSMA2|GRB10|GLI3|PSMD14|PSMA1|DACT1|KLHL12|SHISA2|AXIN2|PSMB6|ZNRF3|NKD1|DVL3|MLLT3|PSMD12|CCDC88C|STK3|PSMB10|EGR1|RAPGEF1|HDAC1|PSME3|PSMD7|DVL2|PSMD5|CYLD|GLI1|PSMA8|TCF7L2|PSME2|NOTUM|NPHP4|SFRP2|TLE3
BP	GO:0061337	cardiac conduction	Vasculature	134	0.369677	1.62173	1.66e-05	0.000156	8.36e-05	8485	tags=64%, list=43%, signal=37%	NOS1|ITPR1|SLC8A3|ITPR2|BIN1|PDE4D|CACNG2|ATP2B2|GJA1|ATP1A2|DSC2|ATP1A3|JUP|CACNA2D3|CACNA2D1|CXADR|SLC8A1|CASQ1|DMPK|SRI|ATP1B1|AGT|ASPH|KCNJ4|KCNIP4|SCN2B|ATP1B2|TMEM65|CAMK2D|NUP155|CAV1|AHCYL1|FXYD7|CALM1|RYR1|ABCC9|CACNG8|TRPM4|CACNG3|CTNNA3|EHD3|ITPR3|CACNA2D2|DSP|CACNB4|CACNG7|ZMPSTE24|ATP1A1|SCN5A|SLC4A3|KCNE4|DSG2|KCNIP1|RYR2|RYR3|YWHAE|KCNJ2|SLC9A1|CACNB2|TRDN|ATP2A2|CALM3|KCNE3|KCNQ1|KCNJ3|ATP2B1|TNNI3K|SCN3B|TRPC1|ATP2B4|FKBP1B|NPR2|KCNK1|SLC8A2|KCNK6|ANK2|KCNH2|KCND2|SCN4B|CACNA1G|CALM2|FXYD6|CACNB1|SPTBN4|FLNA|KCNK3
MF	GO:0008013	beta-catenin binding	none	85	0.422154	1.79136	1.69e-05	0.000157	8.45e-05	7141	tags=64%, list=36%, signal=41%	PRKN|CD2AP|RUVBL2|EP300|APC2|GJA1|NUMB|KANK1|PTPRT|SOX9|PXN|VCL|CXADR|GSK3B|CDH2|SETD1A|AXIN1|CTNNB1|MED12L|DLG5|SLC9A3R1|FOXO1|KDM6B|ESR1|PTPRU|SUFU|CTNNA3|CTNNA1|TCF7|PSEN1|TCF7L1|PIN1|CDH26|CTNND2|GRIP1|AMER2|LZIC|CDH1|PTPRJ|TAX1BP3|CALCOCO1|CARM1|SALL1|GLI3|BCL9L|SLC9A3R2|LEF1|TBL1XR1|DACT1|AXIN2|KLF4|RORA|SKP1|DVL3
BP	GO:0031668	cellular response to extracellular stimulus	none	236	0.330066	1.50964	1.69e-05	0.000157	8.45e-05	7405	tags=54%, list=38%, signal=34%	P2RX7|LARS1|CADPS2|GSTP1|COMT|CBS|WDR45B|IFI16|PIK3C3|EHMT2|GSDMD|KCNB1|VPS41|RPTOR|MAPK3|DAP|MAP1LC3A|CBL|MTMR3|MTOR|ASNS|DSC2|NCOA1|ITGA6|ICAM1|SLC1A2|KANK2|ELAPOR1|MAPK8|SFRP1|GDAP1|SIPA1|SREBF2|HIGD1A|LPL|SESN1|LRRK2|BRSK2|BCL2|ARHGAP35|TNC|HMOX1|ADNP|PIK3R4|EIF4G1|NPRL3|PICK1|PRKD1|XPR1|BRSK1|EIF2AK4|PDK2|NUAK1|SLC38A3|NFE2L2|MAPK1|FOXO1|PENK|BECN1|FLCN|PTPRC|ATF4|PPARA|TNKS|TXN2|TSC1|PRKAA2|DNM1L|PDK4|CDKN2B|STK24|TLE5|MAP3K5|PTN|PRKAG2|GAS6|ATG5|PCK1|SEH1L|FES|PPP1R9B|SRD5A1|CDKN1A|TP53|SH3GLB1|DCTPP1|RALB|MAP1LC3B|EIF2S1|FBXO22|NAMPT|ATG14|LYN|GBA|HNRNPA1|GAS2L1|GLUL|TFEB|AXL|FAM107A|AKR1C3|TNRC6A|SIK2|MAX|SLC2A1|SREBF1|CARTPT|IL15|INHBB|ZFYVE1|WDR59|PIK3C2B|ATP2B1|COL1A1|MFSD2A|UPP1|SLC38A2|PRKAG1|USF2|NUAK2|MDM2|KIF26A|FOS|FAS|VCAM1|AIFM1|USP33
BP	GO:0060326	cell chemotaxis	none	226	0.332879	1.51645	1.69e-05	0.000157	8.45e-05	5686	tags=44%, list=29%, signal=32%	PIK3CD|GSTP1|RAC1|PRKD2|CRK|SLIT2|PDE4D|IL17RA|LGMN|ADAM10|DOCK4|SWAP70|MAPK3|C1QBP|RAC2|ADAM17|MTUS1|SYK|PARVA|PTK2B|PIP5K1C|PADI2|WNK1|JAM3|CXCL16|VAV3|ITGB2|ALOX5|VAV1|CXADR|GAB1|TNFRSF11A|BIN2|CRKL|CSF1R|FGF1|PTK2|GPSM3|ITGA9|HGF|TGFB2|PRKD1|FLT1|EPHB1|CSF1|CORO1A|NCKAP1L|PRKCD|IL16|DUSP1|SERPINE1|MDK|MET|MAPK1|FGFR1|HSD3B7|CHGA|PREX1|RARRES2|PDGFRB|RHOG|ANXA1|MCU|FGF2|TRPM4|LGALS9|CMKLR1|VEGFB|DNM1L|STK39|LGALS3|EDNRB|CXCL14|F7|NOTCH1|GBF1|CXCL12|PTN|SBDS|DYSF|ADGRE2|GAS6|HMGB1|HSPB1|SFTPD|S1PR1|FCER1G|ANO6|C5AR1|SRP54|IL6R|DPP4|C3AR1|EPHA2|ACKR3|LYN|CORO1B|BCAR1|PDGFB|PTPRO
CC	GO:0097386	glial cell projection	none	34	0.545061	2.06696	1.69e-05	0.000157	8.45e-05	5918	tags=71%, list=30%, signal=49%	APP|MAPT|EZR|NFASC|SLC4A8|KCNJ10|SLC1A1|SLC1A2|MLC1|SLC7A11|ADGRG1|FYN|ITGB1|ATP1B2|GRM3|ABCA7|AKR1B1|AQP4|GRM2|SYT4|EIF2S1|SLC2A13|GLUL|SIRT2
BP	GO:2000060	positive regulation of ubiquitin-dependent protein catabolic process	Proteostasis	96	0.411688	1.76594	1.69e-05	0.000157	8.45e-05	7839	tags=67%, list=40%, signal=40%	PRKN|BBS7|DISC1|NUB1|HSPA1B|CSNK1E|CLU|PTK2B|RNF14|PRICKLE1|RCHY1|LRRK2|ZYG11B|GSK3B|STUB1|MAPK9|AGBL4|PTK2|GCLC|AXIN1|CSNK1A1|CSNK1D|CAV1|NFE2L2|ANKIB1|RACK1|DDA1|RNF144A|PSEN1|VCP|HSPBP1|UBQLN1|TRIM67|DDRGK1|HERPUD1|RNF217|DNAJB2|KEAP1|COP1|FBXO22|GBA|RNF19A|TRIB2|NKD2|CBFA2T3|GSK3A|DAB2|SIRT2|HSPA1A|PLK2|MAGEF1|SH3RF2|SUMO2|FBXW7|CEBPA|NOP53|MDM2|ZFAND2A|IL33|USP5|EGF|SGTA|SMAD7|SOCS4
MF	GO:0051087	chaperone binding	Proteostasis	100	0.406704	1.75143	1.72e-05	0.00016	8.58e-05	9134	tags=76%, list=46%, signal=41%	HLA-B|MAPT|PRKN|TIMM44|GNB5|BIN1|TBCA|CP|TIMM10|SCARB2|GRN|CLU|BAK1|ATP1A2|ATP1A3|KSR1|FN1|BAG3|CDC37L1|STUB1|PTGES3|LRP2|HSPB6|BAG5|HSPA2|CDKN1B|BIRC2|AMFR|TSC1|SOD1|GRPEL1|PDPN|VWF|ATP1A1|DNAJB9|DNAJA1|PLG|DNAJB4|USP13|DNAJB2|TP53|DNAJB1|STIP1|CTSC|GRPEL2|DNAJB6|TBCC|GAK|DNAJC3|DNAJA4|PFDN6|HYOU1|DNAJC10|HSPD1|PFDN4|HES1|BAX|TIMM9|CDC37|FNIP2|BAG1|SYVN1|DNAJC1|CALR|TBCD|SLC25A17|PRNP|PTGES3L|ERP29|FGB|CFTR|BAG4|TERT|SACS|WRAP53|SLC12A2
BP	GO:0046890	regulation of lipid biosynthetic process	Lipid Metabolism	179	0.347132	1.55936	1.75e-05	0.000162	8.7e-05	6753	tags=53%, list=34%, signal=35%	APOE|LSS|ASAH1|FDFT1|ABCG1|DGKQ|SMPD3|RDH10|GPAM|TSPO|SCARB1|MTOR|DKK3|H6PD|ERLIN1|FDPS|ABCA2|ELOVL5|ZBTB20|SEC14L2|C3|SREBF2|ORMDL1|FASN|TM7SF2|NFYC|FGF1|NFKB1|ACADVL|FABP3|APOC1|GGPS1|ACSL3|EIF6|LPCAT1|PRKCD|PRKAB2|SPHK1|KPNB1|ANXA1|WDTC1|RACK1|APOB|HTR2A|REST|SOD1|PRKAA2|GPER1|CCN1|PLIN5|PDK4|IDI1|NSMAF|SP1|HMGCR|ERLIN2|CAPN2|NR1H3|TNFRSF1A|ATP1A1|ACACB|PRKAG2|SCD|PCK1|IDH1|FABP5|MBTPS1|CTDNEP1|SLC27A1|ABCD2|RAN|GPLD1|ADIPOR2|LPGAT1|LDLR|PDGFB|ELOVL6|NFYA|ACADL|AKR1C3|ASXL3|CREBL2|SREBF1|PIBF1|DGAT2|FBXW7|DHCR7|SORBS1|CYP51A1|BMP6|FGFR4|CDK4|SLC45A3|MFSD2A
BP	GO:1903578	regulation of ATP metabolic process	none	119	0.382641	1.66364	1.75e-05	0.000162	8.7e-05	5816	tags=52%, list=30%, signal=37%	APP|P2RX7|TREM2|NUP62|SLC25A12|NUP88|INSR|NUP54|EP300|NUP160|SNCA|TSPO|DNAJC30|NUP50|STAT3|ZBTB20|NUP205|NUP107|PARK7|COX7A2L|ISCU|SLC25A23|PARP1|UQCC2|NUP133|EIF6|SLC4A4|NUP98|NUP155|NUP210|FLCN|PGAM1|NUP42|PPARA|HTR2A|HDAC4|PRKAA2|ATP5IF1|DNM1L|PSEN1|VCP|NUP58|ACTN3|COX7A2|PRKAG2|NUPR1|SEH1L|GPD1|NUP93|NUP188|FBP1|ENO1|TP53|PDE12|PFKFB3|NCOR1|SLC25A33|SLC2A6|RANBP2|CBFA2T3|RAE1|NUP214
BP	GO:1901988	negative regulation of cell cycle phase transition	Cell Cycle	224	0.337389	1.53604	1.8e-05	0.000167	8.96e-05	8581	tags=64%, list=44%, signal=37%	MRE11|PSMB9|PSMB5|PSMB8|EP300|MYO16|GPNMB|PSMC3|CRADD|PSMD9|RINT1|CDK5RAP2|KANK2|PCID2|PSMD13|ATM|AVEN|BCL2|USP47|PSMA4|RIPK1|SUSD2|PSMB1|NAE1|FBXL7|PSMB7|MEN1|BABAM1|GEN1|BRSK1|MDM4|RBL2|TAOK1|DUSP1|ZFP36L1|PSMB3|RAD21|SLFN11|IK|PSMC6|TAOK2|CDKN1B|PCNA|PSMC4|RGCC|PSMA7|ZFP36L2|PSMB4|ZW10|PSMA6|PSMA5|CDKN2B|CTDSPL|MAD1L1|PLAGL1|GIGYF2|RPS27L|CDKN2C|PML|PRMT2|NACC2|LCMT1|MUC1|PSMD1|CNOT7|CTDSP1|CDKN2D|TFDP2|CDKN1A|TP53|PSMD8|PKD2|RPL26|WEE1|PSMC1|FOXN3|ARID3A|CNOT6|PSME1|PSMD4|PRMT1|PSMA3|BABAM2|FAM107A|TPRA1|BUB3|CARM1|PLK2|CCL2|PSMB2|PIDD1|DYNC1LI1|PSMA2|BTG2|PSMD14|CNOT8|PLK5|TOPBP1|MACROH2A1|GJC2|CDK4|CDK2AP2|TRIP13|PSMA1|USP44|DACT1|ZFYVE19|KLF4|PSMB6|CNOT3|MAD2L1|NOP53|SKP1|CASP2|MDM2|BAX|TEX14|PSMD12|CDKN2A|CDC73|TPR|PSMB10|ZNF207|CTDSP2|ANAPC15|ZNF385A|TNKS1BP1|PSME3|RB1|CDT1|PSMD7|CLSPN|SFN|PSMD5|BTN2A2|MRNIP|PRKDC|PSMA8|FBXO7|CNOT4|E2F4|VPS4A|KLHL22|PSME2
BP	GO:0043523	regulation of neuron apoptotic process	Apoptosis	191	0.345869	1.5605	1.83e-05	0.000169	9.05e-05	7338	tags=56%, list=37%, signal=35%	APOE|PRKN|MSH2|HRAS|KRAS|CRLF1|SYNGAP1|GABRB3|NF1|GABRB2|CHL1|LGMN|KCNB1|TRIM2|GRN|CDC42|PTK2B|PPT1|GRID2|WFS1|ATM|UNC5B|FYN|LIG4|PARK7|TYROBP|JAK2|BCL2|HMOX1|ADNP|BACE1|DNAJC5|NSMF|PARP1|GCLC|LRP1|GCLM|STXBP1|NAE1|TGFB2|NES|MAG|GRIN1|CORO1A|CTNNB1|PRKCG|MDK|ITGAM|NTRK2|ZPR1|BCL2L11|ARRB1|OXR1|ATF4|ANGPT1|MAP2K4|MEF2C|LANCL1|HDAC4|HIPK2|SOD1|PSEN1|NQO1|VSTM2L|SOD2|BDNF|GRIK2|FIS1|NFATC4|BOK|NUPR1|PIN1|CTSZ|SRPK2|TP53|MCL1|NEFL|C5AR1|ERBB3|ROCK1|NMNAT1|HSP90AB1|RETREG1|SNCB|AKT1S1|CDK5|AXL|ILK|GSK3A|ASCL1|PRKCI|CCL2|XRCC2|BTG2|MAP3K11|FBXW7|HYOU1|HSPD1|CLN3|FZD9|CEBPB|RHOA|CASP2|BAX|MECP2|AGAP2|AIFM1
BP	GO:0014068	positive regulation of phosphatidylinositol 3-kinase signaling	none	80	0.420301	1.77073	1.83e-05	0.000169	9.05e-05	5645	tags=52%, list=29%, signal=38%	PIK3CD|UBE3A|INSR|SEMA4D|IGF1R|CAT|NEDD4|RGL2|CBL|PTPN6|SOX9|PIK3CB|UNC5B|FYN|GAB1|JAK2|AGT|PTK2|IL18|HCLS1|HGF|TGFB2|FLT3|FLT1|FGFR1|NTRK2|BECN1|PDGFRB|ANGPT1|IRS2|GPER1|PIK3AP1|NTRK3|ERBB4|PIK3R5|ERBB3|EPOR|PLXNB1|LYN|HAX1|PDGFB|RELN
BP	GO:0032371	regulation of sterol transport	none	48	0.492248	1.95	1.83e-05	0.000169	9.05e-05	3944	tags=54%, list=20%, signal=43%	APOE|ABCA1|ABCG1|TSPO|PLTP|OSBPL6|ABCA2|ARV1|LDLRAP1|SREBF2|NFKBIA|NFKB1|LRP1|APOC1|ANXA2|CAV1|ABCA7|YJEFN3|TTC39B|EEPD1|PTCH1|PON1|SCP2|SHH|NR1H3|NAXE
BP	GO:0050772	positive regulation of axonogenesis	Synapse	82	0.420094	1.77659	1.83e-05	0.000169	9.05e-05	5776	tags=56%, list=29%, signal=40%	MAPT|DISC1|SEMA4D|MAP1B|SLIT2|GOLGA4|PLXNB2|PLXNA4|PAK1|PLXNC1|TRPV2|ROBO1|NTN1|PLXNA2|ROBO2|AMIGO1|FN1|ADNP|LRP1|MACF1|PLXND1|NGFR|NIN|MAP3K13|DBN1|NTRK2|DSCAM|PAFAH1B1|ISLR2|MAP2K1|NDEL1|IST1|PLXNA1|BDNF|CXCL12|NTRK3|ZFYVE27|DBNL|CYFIP1|RAB11A|NEFL|RUFY3|SLITRK1|PLXNB1|ILK|TWF2
BP	GO:0062237	protein localization to postsynapse	Synapse	46	0.481336	1.90215	1.83e-05	0.000169	9.05e-05	6523	tags=70%, list=33%, signal=47%	GRIN2A|HRAS|ADAM10|CPLX1|CACNG2|DLG4|SCRIB|KIF17|DLG1|ARHGAP44|DLG2|GPHN|ADAM22|ZDHHC2|GRIN1|SHISA6|KIF5A|CACNG8|CACNG3|SNAP25|STX1B|CACNG7|RAB11A|GRIP1|KIF5B|KIF5C|DAG1|STX3|TAMALIN|MAPK10|NSG1|RAP1A
BP	GO:0043535	regulation of blood vessel endothelial cell migration	Vasculature	89	0.412696	1.76126	1.86e-05	0.000171	9.18e-05	7184	tags=64%, list=37%, signal=41%	APOE|CD40|PRKD2|PRKCA|NF1|ADAM17|HDAC9|JUP|CIB1|ATP5F1A|PDCD10|CSNK2B|HMOX1|ATP5F1B|AKT3|PRKD1|RHOJ|NFE2L2|FGFR1|JCAD|EFNA1|ANXA1|SH3BP1|ANGPT1|FGF2|RGCC|ABL1|MEF2C|TGFB1|SP1|CARD10|NOTCH1|MAP2K5|ACVRL1|MAP3K3|MMRN2|HMGB1|HSPB1|ANGPT2|PLCG1|MAP2K3|EPHA2|HDAC7|PRCP|ITGB1BP1|PDGFB|NOS3|STAT5A|PLK2|HRG|FBXW7|HDAC5|ATP2B4|GATA2|KLF4|RHOA|MECP2
BP	GO:0031032	actomyosin structure organization	none	187	0.347671	1.5655	1.88e-05	0.000173	9.29e-05	5892	tags=48%, list=30%, signal=34%	ARHGEF10|SERPINF2|SH3PXD2B|RAC1|ARAP1|ACTN2|EPB41L3|MYH14|EPB41L2|MYH10|CDC42|MTOR|PPFIA1|PAK1|PTK2B|PHACTR1|NEB|SDC4|PFN1|FAM171A1|PXN|NF2|EPB41|SFRP1|PRKAR1A|RAPGEF3|MKKS|ANLN|CDC42BPA|CASQ1|CGNL1|PDCD6IP|ITGB1|TPM1|CSRP1|WASF2|INPP5K|CNN3|CLASP2|CNN2|OBSL1|AKAP13|MYH9|SMAD4|BBS4|EPB41L5|MET|ROCK2|S100A10|CD47|PDGFRB|DLC1|ARRB1|ITGB5|WDR1|ARHGEF10L|EPB41L4B|PPP1R9A|RGCC|ABL1|MEF2C|CORO2B|TSC1|CUL3|TGFBR1|TJP1|SYNPO2L|EPB41L4A|TMOD3|PFN2|CCN2|NEBL|RHOC|SORBS3|S1PR1|PAK2|SLC9A1|ASAP3|ELN|CDC42BPB|ROCK1|TCAP|ITGB1BP1|LIMCH1|CFLAR|TMEFF2|FLII|EVL|PPM1E
MF	GO:0035254	glutamate receptor binding	Synapse	45	0.489099	1.92496	1.88e-05	0.000173	9.29e-05	3806	tags=56%, list=19%, signal=45%	SQSTM1|NECAB2|CANX|NEDD4|CACNG2|DLG4|RASGRF1|SHANK2|FYN|HOMER3|HIP1|HOMER2|SYNDIG1|NSF|SHANK1|GNAS|SHANK3|SHISA6|HOMER1|SLC9A3R1|CACNG3|IGSF11|DNM3|SHISA7|NETO2
BP	GO:0043300	regulation of leukocyte degranulation	Immune Response	42	0.497203	1.93857	1.91e-05	0.000176	9.42e-05	7290	tags=74%, list=37%, signal=47%	RAC2|SYK|FER|BCR|ITGB2|HLA-F|PRAM1|ABR|HMOX1|STX4|AP1G1|STXBP1|ITGAM|GAB2|LAMP1|LGALS9|SNX4|CD84|ADGRE2|C12orf4|FOXF1|FES|FCER1G|PTAFR|LYN|IL4R|STXBP2|GATA2|FCGR2B|VAMP8|CD300A
BP	GO:1902652	secondary alcohol metabolic process	none	141	0.372876	1.64607	1.97e-05	0.00018	9.67e-05	6644	tags=55%, list=34%, signal=37%	APP|APOE|LSS|VLDLR|FDFT1|ABCA1|ABCG1|DGKQ|CAT|IDH3B|NPC2|GPAM|PLPP6|CLN8|HDLBP|SCARB1|SCARF1|IDH2|ERLIN1|FDPS|NPC1|LBR|ARV1|SEC14L2|IDH3A|LDLRAP1|SREBF2|FASN|TM7SF2|NFYC|FGF1|APOBR|ACADVL|APOC1|GGPS1|SNX17|ACAT2|FGFR1|CUBN|KPNB1|TTC39B|PON1|APOB|SOD1|PRKAA2|ACO2|IDI1|SP1|HMGCR|ERLIN2|LIPE|APOL2|LRP5|ACACB|SCD|RXRA|IDH1|MBTPS1|APOL1|SOAT1|LIMA1|RAN|CYP46A1|FDXR|GBA|CYP27A1|LDLR|HSD17B7|ELOVL6|NFYA|ACADL|SREBF1|DHCR24|DGAT2|DHCR7|STARD3|EPHX2|CYP51A1
MF	GO:0003727	single-stranded RNA binding	RNA Spliceosome	83	0.411673	1.74368	1.97e-05	0.00018	9.67e-05	6798	tags=59%, list=35%, signal=39%	ATXN1|LACTB2|LONP1|ADARB2|PNPT1|DDX11|IFIT5|HNRNPH1|DDX58|SNRPC|SRA1|ZC3H14|ENDOV|HNRNPU|PUS1|PABPC1|U2AF2|RBPMS|ELAVL4|AGO2|POLR2D|CBX6|ANXA1|RBM7|RBM11|MSI2|JMJD6|PATL1|PABPC4|DDX1|PPIE|POLR2G|PTBP1|KHDRBS2|IFIH1|STRBP|HNRNPA1|PABPC1L|AGO1|MSI1|ZFR2|EIF4A3|RBMS2|EIF4H|SSB|ILF3|AGO3|HNRNPF|ZFR
BP	GO:0070507	regulation of microtubule cytoskeleton organization	Structural Stabilization	185	0.346284	1.55758	2e-05	0.000183	9.8e-05	8489	tags=64%, list=43%, signal=37%	MAPT|NUP62|RAC1|APC2|MAP1B|SNCA|MAP2|HSPA1B|SLC39A12|CLIP1|SPAST|CDK5RAP2|PAK1|TOGARAM2|TRIM37|CIB1|GSK3B|PDCD6IP|RCC1|EPHA3|MARK4|STMN4|TMEM67|CLASP2|TUBB4A|NSFL1C|DIXDC1|GEN1|CTNNB1|HNRNPU|TAOK1|CHORDC1|GPSM2|NIN|MARK2|MET|STMN3|ROCK2|KAT2B|TRIM36|CDKN1B|PAFAH1B1|CEP250|MAP9|NUBP1|MDM1|CCP110|ABL1|CAMSAP2|CCSAP|PRKAA2|BMERB1|EML2|XPO1|NAV3|RPS3|CLTC|DRG1|MAPRE1|DYRK1A|GNAI1|MAPRE2|FSD1|MAP6D1|OCLN|CAMSAP1|FES|C10orf90|RANBP1|FKBP4|PSRC1|ROCK1|CLIP3|PHLDB1|SPEF1|TTBK2|KATNB1|ARHGEF2|GAS2L1|ATAT1|TRAF3IP1|CAMSAP3|FAM107A|RAE1|HSPA1A|PLK2|RASSF1|STIL|STMN2|NUMA1|ATXN7|CHMP2B|TRIM54|RBM14|CDK2AP2|TACC3|RHOA|MECP2|PRUNE1|CHMP3|TPR|SENP6|NPM1|MCPH1|TBCD|MAPRE3|PRKAA1|VPS4B|CYLD|NEK2|MAP6|SLAIN2|CEP85|CENPJ|HDGFL3|RAB6C|CKAP5|TPPP
BP	GO:0032273	positive regulation of protein polymerization	none	127	0.376271	1.64583	2.02e-05	0.000184	9.89e-05	8863	tags=70%, list=45%, signal=39%	MAPT|SCIN|RAC1|BIN1|MAP1B|BAIAP2|HSPA1B|CLIP1|MTOR|CDK5RAP2|PAK1|PTK2B|FER|ABI2|PFN1|ICAM1|DLG1|PRKCE|GSN|CTNNA2|HIP1R|WASF3|WASF1|WASF2|PICK1|WASHC5|MYO1C|CORO1A|WASHC2C|NCKAP1L|NIN|ARPC5L|MET|CDKN1B|GRB2|ARFIP2|GMFG|ACTR3B|PYCARD|ACTR2|IQGAP2|NAV3|RPS3|TRIM27|DRG1|MAPRE1|TTBK1|TPPP3|PFN2|CDC42EP1|OCLN|FMN1|CYFIP1|FES|NCKAP1|WASL|ARPIN|VASP|CDC42EP4|PSRC1|SNX9|SPIRE1|BRK1|CORO1B|CTTN|EVL|HSPA1A|ARPC5|NUMA1|FCHSD2|NCK2|HCK|RHOA|ARF6|MECP2|BAIAP2L2|ARPC2|MLST8|CARMIL1|WHAMM|SLAIN2|ARPC4|ARFIP1|CKAP5|TPPP|ARPC1B|CARMIL2|AP1AR|BAG4
BP	GO:0048545	response to steroid hormone	none	311	0.315666	1.46648	2.02e-05	0.000184	9.89e-05	7743	tags=54%, list=39%, signal=33%	EGFR|AGL|ASS1|UBE3A|GSTP1|FECH|ALPL|KRAS|EIF4E|HNMT|ALAD|EP300|USP8|NCOR2|CYBA|NEDD4|SLIT2|WBP2|GPAM|CPS1|TSPO|ATP1A2|PAK1|RNF14|SPARC|CLOCK|PADI2|NCOA1|ATP1A3|ICAM1|KANK2|AQP1|ABCA2|SFRP1|NPC1|PARK7|PPP5C|JAK2|BCL2|STRN3|S100B|PARP1|SLIT3|GABRB1|AXIN1|TGFB2|SPP1|FLT3|CD38|DDX17|AKAP13|HNRNPU|DUSP1|ZFP36L1|CAV1|MDK|TGFBR2|SOX10|FOXO1|ADTRP|BCL2L11|ADCYAP1|ESR1|PTPRU|PCNA|ANXA1|RUNX1|PHB2|TLR2|PPARA|REST|SERPINF1|UBE2L3|ZFP36L2|ZMIZ1|TGFB1|GPER1|LATS1|RBFOX2|NOTCH1|TFAP4|PAQR8|NR1H3|BMP7|PTN|ZNF366|SAFB2|PLPP1|FBXO32|PRMT2|NTRK3|LBH|ATP1A1|PMEPA1|RWDD1|DAXX|CA2|PIAS2|PPARGC1B|DDRGK1|PCK1|KDM3A|YAP1|CCN2|PHB|RXRA|IDH1|CBX3|PPP1R9B|CAD|SRD5A1|CDKN1A|DSG2|SAFB|FKBP4|NEFL|SMYD3|ANXA3|NCOR1|SST|CRY2|CRH|PTAFR|GBA|TFPI|CBFB|CFLAR|CALCOCO1|FAM107A|CALM3|AKR1C3|CARM1|DAB2|WNT7B|OXTR|GNRH1|SREBF1|RELA|ATP2B1|ABCC2|PAM|BMP6|COL1A1|GOT1|HSPD1|LEF1|UBR5|HSD11B2|RHOA|MDM2|FOS|NCOA4|AIFM1|KMT2D|ESRRG|YWHAH|ACSBG1|PER1|CREBRF|ZFP36|BCHE|CLDN4|THBS1|MED1|EIF4EBP1|KCTD6|HDAC1
BP	GO:0060038	cardiac muscle cell proliferation	none	50	0.482847	1.92184	2.02e-05	0.000184	9.89e-05	5018	tags=58%, list=26%, signal=43%	BMPR1A|TGFBR3|GJA1|RBPJ|PRKAR1A|CXADR|RIPK1|FGFR2|TGFB2|TGFBR2|TENM4|NDRG4|MAPK1|FGFR1|MAPK11|FGF2|MEF2C|TGFBR1|RBP4|NOTCH1|FOXC1|ERBB4|TBX2|HEY2|YAP1|SMAD1|RXRA|VGLL4|DIPK2A
BP	GO:0045104	intermediate filament cytoskeleton organization	Structural Stabilization	47	0.489522	1.93794	2.02e-05	0.000184	9.89e-05	5148	tags=60%, list=26%, signal=44%	PLEC|DST|SYNM|GFAP|ERBIN|VIM|FAM83H|MACF1|NES|CSNK1A1|NEFH|NEFM|RAF1|TOR1A|ATP8A2|INA|NDEL1|SOD1|SHH|DSP|BFSP1|KRT17|EPPK1|AGFG1|NEFL|PKP1|DES|ATXN3
BP	GO:0006406	mRNA export from nucleus	none	107	0.394405	1.70441	2.05e-05	0.000186	0.0001	6442	tags=57%, list=33%, signal=39%	NUP62|NUP88|EIF4E|NUP54|NUP160|NUP50|SMG6|NSUN2|PCID2|NUP205|NUP107|DDX25|THOC3|THOC7|UPF2|NUP133|HNRNPA2B1|NUP98|SMG1|RNPS1|NUP155|U2AF2|SRSF2|THOC5|NUP210|THOC6|POLR2D|DDX39A|NUP42|DDX39B|NXF1|UPF1|SUPT6H|AKAP8L|CPSF3|SMG5|NUP58|SLU7|FIP1L1|SEH1L|NUP93|AGFG1|SRSF4|NUP188|CASC3|ALKBH5|CPSF2|MAGOHB|SRSF1|POLDIP3|SRSF5|MCM3AP|RANBP2|CDC40|RAE1|NUP214|EIF4A3|NUP37|CPSF1|NCBP1|SETD2
BP	GO:0071427	mRNA-containing ribonucleoprotein complex export from nucleus	none	107	0.394405	1.70441	2.05e-05	0.000186	0.0001	6442	tags=57%, list=33%, signal=39%	NUP62|NUP88|EIF4E|NUP54|NUP160|NUP50|SMG6|NSUN2|PCID2|NUP205|NUP107|DDX25|THOC3|THOC7|UPF2|NUP133|HNRNPA2B1|NUP98|SMG1|RNPS1|NUP155|U2AF2|SRSF2|THOC5|NUP210|THOC6|POLR2D|DDX39A|NUP42|DDX39B|NXF1|UPF1|SUPT6H|AKAP8L|CPSF3|SMG5|NUP58|SLU7|FIP1L1|SEH1L|NUP93|AGFG1|SRSF4|NUP188|CASC3|ALKBH5|CPSF2|MAGOHB|SRSF1|POLDIP3|SRSF5|MCM3AP|RANBP2|CDC40|RAE1|NUP214|EIF4A3|NUP37|CPSF1|NCBP1|SETD2
BP	GO:1901606	alpha-amino acid catabolic process	none	97	0.40078	1.71857	2.05e-05	0.000186	0.0001	8247	tags=69%, list=42%, signal=40%	NOS1|GCDH|SHMT1|DLD|DDAH2|HIBCH|CBS|HNMT|GSTZ1|ALDH7A1|AUH|OAT|AADAT|GCSH|FAH|AMT|GLDC|HMGCLL1|GAD1|HOGA1|QDPR|ASPA|PHYKPL|MTRR|DLST|GLS2|CRYM|PCBD1|GPT|GOT2|GLS|SARDH|ACAT1|NOS2|OGDH|ASRGL1|GLUD1|DDAH1|HYKK|GAD2|GCAT|RIDA|CSAD|ADHFE1|GLUL|IVD|HMGCL|AASS|NOS3|SDSL|TDO2|SLC25A21|MCCC1|GOT1|AHCY|ALDH8A1|ATP2B4|CARNMT1|MCCC2|BCAT2|ALDH6A1|GPT2|SHMT2|SDS|CARNS1|AMDHD1|ACAD8
BP	GO:0045069	regulation of viral genome replication	none	88	0.417579	1.78093	2.08e-05	0.000189	0.000101	5880	tags=56%, list=30%, signal=39%	PRKN|VAPB|IFI16|MORC2|LTF|YTHDC2|TBC1D20|ZC3HAV1|IFIT5|PARP10|IFITM2|PLSCR1|BCL2|INPP5K|BST2|PPIA|STAU1|RESF1|IFITM3|EIF2AK4|PABPC1|MAVS|FBXL2|PPIH|LARP1|ADARB1|VAPA|SETDB1|IFIT1|TNIP1|DDB1|NOTCH1|NUCKS1|PPIE|TMEM39A|CNOT7|IFITM1|TOP2B|PHB|PKN2|SRPK2|PDE12|CCNK|TRIM38|OAS2|BANF1|ISG20|TASOR|HACD3
BP	GO:0002886	regulation of myeloid leukocyte mediated immunity	Immune Response	50	0.482287	1.91961	2.11e-05	0.00019	0.000102	5794	tags=64%, list=29%, signal=45%	RAC2|SYK|FER|BCR|ITGB2|PRAM1|DDX58|C3|ABR|TYROBP|HMOX1|STX4|STXBP1|DNASE1|ITGAM|MAVS|GAB2|LGALS9|SNX4|DDX1|CD84|HLA-E|DHX36|ADGRE2|C12orf4|FOXF1|FES|FCER1G|PTAFR|LYN|IL4R|STXBP2
BP	GO:0006081	cellular aldehyde metabolic process	none	58	0.460674	1.8714	2.11e-05	0.00019	0.000102	4628	tags=55%, list=24%, signal=42%	PNPO|HYI|GRHPR|ALDH7A1|ALDH3A2|RDH10|ESD|AKR1C1|DKK3|IDH2|GLO1|HOGA1|PARK7|TKT|ALDH3B1|RDH13|ADH5|PDXK|AKR1A1|TKFC|GOT2|ALDH1A3|RDH11|ALDH9A1|TPI1|REST|AKR7A3|ALDH1A2|TALDO1|KDM3A|IDH1|AKR7A2
MF	GO:0043531	ADP binding	none	38	0.524116	2.01421	2.11e-05	0.00019	0.000102	6857	tags=74%, list=35%, signal=48%	MSH2|MSH6|ABCG1|RUVBL2|MYO6|LONP1|COQ8A|MYH10|MYO9B|ATP5F1A|PPP5C|MIEF1|RUVBL1|GCLC|MYH9|CHORDC1|TAP1|GLUD1|VCP|ATP1A1|PRKAG2|MYO7A|ERN1|ATP5F1D|PKM|H1-4|ME1|PRKAG1
BP	GO:1902305	regulation of sodium ion transmembrane transport	none	61	0.453185	1.84887	2.11e-05	0.00019	0.000102	4969	tags=56%, list=25%, signal=42%	NOS1|ANK3|FGF14|TESC|NEDD4|ATP1A2|WNK1|UTRN|DLG1|PRKCE|HECW1|CNKSR3|ATP1B1|ACTN4|GLRX|FGF12|HECW2|SCN2B|ATP1B2|FXYD5|WNK2|CAMK2D|FXYD7|SLC9A3R1|CHP1|NEDD4L|GPD1L|STK39|COMMD1|NETO2|SCN5A|KIF5B|PTPN3|SLC9A1
BP	GO:1902306	negative regulation of sodium ion transmembrane transport	none	13	0.70425	2.25977	2.16e-05	0.000195	0.000105	3623	tags=77%, list=18%, signal=63%	NEDD4|ATP1A2|PRKCE|HECW1|HECW2|CAMK2D|SLC9A3R1|NEDD4L|STK39|COMMD1
BP	GO:0002218	activation of innate immune response	Immune Response	125	0.378112	1.6504	2.19e-05	0.000197	0.000106	9850	tags=77%, list=50%, signal=39%	PLCG2|HRAS|PSMB9|KRAS|PSMB5|PSMB8|EP300|IFI16|PSMC3|PSMD9|SYK|PAK1|PSMD13|TLR4|IKBKB|FYN|NRAS|PSMA4|CARD11|TAB2|NFKB1|XRCC5|PSMB1|TRIM5|PSMB7|CREBBP|PRKCD|HEXIM1|PSMB3|MAVS|ICAM2|PSMC6|RAF1|PSMC4|RPS6KA5|PYCARD|PSMA7|PSMB4|PSMA6|MALT1|TBK1|PSMA5|CHUK|MUC5B|MUC1|PSMD1|LILRA2|HMGB1|MUC20|FCER1G|PAK2|PSMD8|TRAF6|LYN|PSMC1|PSME1|PSMD4|PSMA3|MUC12|MUC4|PSMB2|CGAS|PSMA2|RELA|PSMD14|RBM14|HCK|PSMA1|PSMB6|SKP1|PSPC1|PSMD12|BCL10|PSMB10|PSME3|CARD9|PSMD7|PSMD5|BTRC|PRKDC|PSMA8|CLEC4E|PSME2|NONO|PRKACB|PAK3|PSMD2|MUC6|RELB|IKBKG|MUC15|XRCC6|SIN3A|MAP3K7|STING1|PSMF1
BP	GO:0032434	regulation of proteasomal ubiquitin-dependent protein catabolic process	Proteostasis	125	0.378123	1.65045	2.19e-05	0.000197	0.000106	7839	tags=62%, list=40%, signal=38%	PRKN|BBS7|GNA12|NUB1|WAC|HSPA1B|CSNK1E|RYBP|CLU|RNF14|PRICKLE1|CAMLG|RCHY1|LRRK2|PARK7|ZYG11B|GSK3B|STUB1|MAPK9|GCLC|USP7|BAG6|GIPC1|CSNK1A1|CSNK1D|BAG5|WNT10B|CCAR2|CAV1|NFE2L2|ANKIB1|RACK1|DDA1|RNF144A|COMMD1|PSEN1|XPO1|VCP|SHH|HSPBP1|UBQLN1|DDRGK1|SVIP|USP14|HERPUD1|RNF217|DNAJB2|KEAP1|COP1|HSP90AB1|FBXO22|GBA|RNF19A|TRIB2|NKD2|CBFA2T3|GSK3A|GLMN|DAB2|SIRT2|HSPA1A|PLK2|SH3RF2|SUMO2|N4BP1|SMARCC1|CEBPA|NOP53|MDM2|UBE2K|ZFAND2A|IL33|FHIT|TAF9|USP5|SGTA|SMAD7|SOCS4
BP	GO:0034250	positive regulation of cellular amide metabolic process	none	152	0.364669	1.61992	2.22e-05	0.000199	0.000107	7926	tags=62%, list=40%, signal=37%	APP|MRPS27|GUF1|ABCG1|PICALM|EIF2B5|SMPD3|FASTKD2|MAPK3|C1QBP|PLXNB2|CLU|RMND1|MTOR|PTK2B|CIRBP|ITGA2|LARP4B|ABCA2|RPS9|TRMT10C|PLD1|VIM|EIF4G1|MIF4GD|EPHA4|GSAP|UQCC2|SAMD4A|ERBB2|LARP6|EIF6|EIF2AK4|PABPC1|PRKCD|NFE2L2|MAPK1|HABP4|ROCK2|LARP1|POLR2D|EFNA1|RACK1|DDX39B|NSUN4|YBX3|CCN1|NSMAF|SP1|RPS27L|POLR2G|CDC123|TNFRSF1A|DHX29|KRT17|DHX36|LRRTM3|RXRA|RPL30|PYM1|COA3|CPEB3|POLDIP3|RPL26|PTAFR|MPV17L2|SLC2A13|IFNGR1|GSK3A|EIF5A2|PCIF1|EIF4A3|UQCC1|TRUB2|PKM|DNAJC3|RPUSD4|YTHDF1|YTHDF3|RELA|NCK2|CDK4|UPF3A|NSUN5|METTL3|RHOA|BCL3|FXR1|NPM1|PLA2G6|THBS1|NIBAN1|PASK|EIF3D
BP	GO:0061351	neural precursor cell proliferation	none	142	0.366354	1.61773	2.22e-05	0.000199	0.000107	7857	tags=61%, list=40%, signal=37%	PCM1|DISC1|PSMG1|NF1|RRM1|PLXNB2|NDE1|NUMB|NF2|RERE|ADGRG1|GLI2|APPL2|LRRK2|CDH2|FZD3|CEND1|SMARCD3|LRP2|FGFR2|NES|EPHB1|DIXDC1|CTNNB1|SMO|MDK|NUMBL|DAGLB|SOX10|FOXO1|FGFR1|DBN1|ADCYAP1|PAFAH1B1|AKNA|KIF1A|KCNA1|ID4|CTNNA1|DCT|EMX2|SHH|NOTCH1|BDNF|PTN|TAFA1|TEAD3|CTSZ|DAGLA|TP53|GPR37L1|FABP7|C5AR1|HOOK3|POU3F3|LYN|ARHGEF2|GNAI2|ILK|DOCK7|TMEM14B|ASCL1|SIRT2|PAX6|BTG2|SPINT2|GLI3|CDON|GJC2|LEF1|WDR47|GATA2|FZD9|KDM1A|RORA|RHOA|ORC3|POU3F2|DISP3|HHIP|SOX5|EGF|TRNP1|RAPGEF1|WNT1|PROX1|PTPRZ1
BP	GO:0006140	regulation of nucleotide metabolic process	none	114	0.393106	1.7071	2.25e-05	0.000202	0.000108	6967	tags=60%, list=35%, signal=39%	APP|NOS1|P2RX7|TREM2|NUP62|SLC25A12|NUP88|INSR|NUP54|GSTZ1|EP300|NUP160|DNAJC30|PDPR|NUP50|STAT3|ZBTB20|PDP1|NUP205|NUP107|HPCA|PARP1|NUP133|CDA|EIF6|SLC4A4|NUP98|PDK2|NUP155|PDK1|NUP210|FLCN|PGAM1|NUP42|PPARA|HTR2A|NOS2|HDAC4|PRKAA2|PDK4|PSEN1|VCP|NUP58|ACTN3|PRKAG2|NUPR1|SEH1L|GPD1|NUP93|NUP188|FBP1|ENO1|PFKFB3|NCOR1|SLC2A6|RANBP2|CBFA2T3|RAE1|NUP214|NOS3|RCVRN|NUP37|PFKFB2|ARNT|AK4|PRKAG1|GUCA1B|PID1
MF	GO:0001540	amyloid-beta binding	APP Metabolism	73	0.432278	1.80293	2.28e-05	0.000203	0.000109	9243	tags=81%, list=47%, signal=43%	APOE|GRIN2B|TREM2|GRIN2A|INSR|PICALM|SCARB1|CLU|ITGA2|ATP1A3|ACHE|ITGB2|TLR4|LDLRAP1|BACE1|LRP1|EPHA4|GSAP|COL25A1|CACNA1A|TGFB2|GRIN1|ITM2C|APBB1|C1QA|NGFR|ITGAM|LDLRAD3|GRIA2|TLR2|DLGAP3|GRIA1|FBXO2|APBA3|ITM2B|NLGN1|GRIA4|LRPAP1|LDLR|RAMP3|CRYAB|FZD5|HSPG2|APBB3|MSR1|CD74|FCGR2B|TM2D1|BCHE|CLSTN1|ADRB2|PRNP|GRIA3|APBB2|TLR6|CACNA1B|MAPK8IP2|SORL1|AGER
BP	GO:0010874	regulation of cholesterol efflux	Lipid Metabolism	27	0.572467	2.08013	2.28e-05	0.000203	0.000109	3944	tags=67%, list=20%, signal=53%	APOE|ABCA1|ABCG1|PLTP|ABCA2|SREBF2|NFKBIA|LRP1|CAV1|ABCA7|YJEFN3|TTC39B|EEPD1|PTCH1|PON1|SHH|NR1H3|NAXE
CC	GO:0005763	mitochondrial small ribosomal subunit	Mitochondrial Metabolism	28	0.561743	2.05524	2.28e-05	0.000203	0.000109	6117	tags=82%, list=31%, signal=57%	MRPS27|MRPS10|MRPS22|MRPS7|MRPS9|MRPS18B|MRPS35|MRPS18A|MRPS2|MRPS34|MRPS31|MRPS33|MRPL42|MRPS17|MRPS16|MRPS11|MRPS12|MRPS26|MRPS36|MRPS18C|MRPS15|MRPS5|MRPS28
CC	GO:0000314	organellar small ribosomal subunit	none	28	0.561743	2.05524	2.28e-05	0.000203	0.000109	6117	tags=82%, list=31%, signal=57%	MRPS27|MRPS10|MRPS22|MRPS7|MRPS9|MRPS18B|MRPS35|MRPS18A|MRPS2|MRPS34|MRPS31|MRPS33|MRPL42|MRPS17|MRPS16|MRPS11|MRPS12|MRPS26|MRPS36|MRPS18C|MRPS15|MRPS5|MRPS28
BP	GO:1902882	regulation of response to oxidative stress	Oxidative Stress	83	0.410245	1.73763	2.28e-05	0.000203	0.000109	4950	tags=51%, list=25%, signal=38%	TRAP1|PRKN|GPX1|SLC7A11|GPR37|ALOX5|TLR4|FYN|SESN1|LRRK2|PARK7|RIPK1|PARP1|TXN|HGF|CTNNB1|BAG5|MET|NFE2L2|ACOX2|GGT7|OXR1|ATF4|RACK1|LANCL1|REST|TSC1|SOD1|SOD2|BMP7|UBQLN1|FBLN5|P4HB|PAWR|HSPB1|NME5|FZD1|MCL1|GPR37L1|NCOA7|DHFR|MCTP1
CC	GO:0005763	mitochondrial small ribosomal subunit	Proteostasis	28	0.561743	2.05524	2.28e-05	0.000203	0.000109	6117	tags=82%, list=31%, signal=57%	MRPS27|MRPS10|MRPS22|MRPS7|MRPS9|MRPS18B|MRPS35|MRPS18A|MRPS2|MRPS34|MRPS31|MRPS33|MRPL42|MRPS17|MRPS16|MRPS11|MRPS12|MRPS26|MRPS36|MRPS18C|MRPS15|MRPS5|MRPS28
MF	GO:0097110	scaffold protein binding	Structural Stabilization	59	0.452314	1.84049	2.33e-05	0.000207	0.000111	7997	tags=75%, list=41%, signal=44%	NOS1|TREM2|CRK|ITPR2|LRP4|PDE4D|BAIAP2|KIF1B|MAPK3|DLG4|UBTF|GRID2|IKBKB|PARK7|BRAF|VIM|DYNLL2|GRM3|SHANK1|SHANK3|PANX1|MAP2K2|MAP2K1|DSP|CHUK|SCN5A|ADCY5|GRM2|YWHAE|NLGN1|DLL1|AKAP5|NOS3|KCNQ1|CASP8|NCK2|KRT5|ATP2B4|KRT18|MDM2|CDC37|KCNH2|TCOF1|CACNA1G
BP	GO:0010977	negative regulation of neuron projection development	Synapse	146	0.366458	1.62249	2.33e-05	0.000207	0.000111	5097	tags=48%, list=26%, signal=36%	APOE|DCC|UBE3A|PTPRS|SEMA4D|LRP4|ASAP1|SYNGAP1|RAB29|SLIT2|LINGO1|MAP2|LRIG2|KANK1|RTN4|CRMP1|RGMA|NTN1|CIB1|B2M|LRRK2|VIM|DAB1|PTK2|SEMA5B|IFRD1|LRP1|EPHA4|KIAA0319|TBX6|SPP1|SPOCK1|MAG|CD38|ITM2C|BAG5|TNR|NGFR|SEMA3F|TRIM46|INPP5F|NGEF|PAFAH1B1|EFNA1|BCL11A|ZNF365|DPYSL3|TSC1|RTN4RL1|RAP1GAP2|STX1B|SEMA3E|PSEN1|DNM3|DENND5A|SPART|PTPN9|SEMA3B|NFATC4|LGALS1|PPP3CA|THY1|CTSZ|PRAG1|PMP22|FKBP4|CERS2|NLGN1|RUFY3|EFNB3
BP	GO:0051928	positive regulation of calcium ion transport	none	103	0.394598	1.70229	2.36e-05	0.000209	0.000112	7222	tags=59%, list=37%, signal=38%	P2RX7|PLCG2|FGF14|SNCA|TSPO|GSTO1|HTT|BAK1|TRPV2|TRPV3|GSTM2|WFS1|CACNA2D1|CASQ1|SRI|ATP1B1|AKAP6|CD4|NIPSNAP2|GRIN1|HSPA2|CAV1|HOMER1|MCHR1|PDGFRB|CALM1|EHD3|ABL1|ADCYAP1R1|GPER1|LGALS3|S100A1|CXCL12|HAP1|LILRA2|THY1|MYLK|APLNR|TRPC3|RYR2|PLCG1|SLC9A1|PKD2|CRH|CACNB2|CDK5|RAMP3|PDGFB|TRDN|CALM3|KCNE3|CCL2|ORAI1|STAC2|ATP2B1|GJC2|TRPC1|CAMK2A|BAX|CEMIP|NTSR1
CC	GO:1902495	transmembrane transporter complex	none	293	0.318312	1.47495	2.36e-05	0.000209	0.000112	5537	tags=43%, list=28%, signal=32%	NOS1|GRIN2B|GRIN2A|CNTNAP2|GABRA2|ABCC8|MICU1|DPP6|ABHD12|GABRB3|KCNMA1|GABRB2|PDE4D|GABRA1|KCNB1|CACNG2|CLIC1|DLG4|ATP1A2|PTK2B|CLCC1|KCNQ2|OLFM2|SCRIB|ATP1A3|DLG1|TTYH2|GABRG2|GRIN2D|GRID2|DPP10|ABCA2|LRRC7|AMIGO1|CACNA2D3|CACNA2D1|SHANK2|DLG2|TTYH1|KCNH1|ATP1B1|KCNMB4|AKAP6|SESTD1|KCNJ4|MICU3|KCNIP4|GABRB1|BEST1|CACNA1A|CLIC4|CACHD1|PKD2L1|SCN2B|ATP1B2|VWC2|CHRNB2|LRRC8B|SCN4A|GRIN1|ABCB8|HCN1|HSPA2|SHANK1|SHANK3|SHISA6|SCN1A|GLRA3|STX1A|GRIA2|CHRNB1|CHRNA2|KCNB2|CALM1|SCN2A|MCU|KCNQ3|RYR1|ABCC9|MICU2|KCNA1|OLFM3|CACNG8|GABRG3|LRRC8A|CPT1C|TRPM4|CACNG3|SNAP25|ANO2|GRIA1|CACNA2D2|SHISA7|GLRB|TTYH3|ABCD4|CACNB4|VWC2L|GABRD|CACNG7|HTR3B|ATP1A1|GRIK2|KCNN1|SCN5A|KCNAB1|KCNE4|TRPC3|KCNIP1|RYR2|RYR3|ANO6|UNC80|KCNJ2|SLC9A1|KCNQ5|KCNF1|PKD2|NLGN1|GRIA4|KCNC2|SCN8A|KCNJ16|CACNB2|KCNMB2|CTTN|LRRC55
BP	GO:0046718	viral entry into host cell	none	121	0.38345	1.66912	2.42e-05	0.000214	0.000115	7151	tags=58%, list=36%, signal=37%	HLA-DRB1|EGFR|ITGAV|PVR|SLC20A2|TRIM25|TRIM22|TRIM26|NCAM1|SCARB2|HSPA1B|CR1|CDHR3|SCARB1|ITGA2|TRIM8|ICAM1|TFRC|NPC1|NECTIN1|IFITM2|GSN|CXADR|CTSB|ITGB1|SLC1A5|CD4|PPIA|TRIM5|XPR1|IFITM3|ITGA5|CD81|CAV1|ITGB5|LAMP1|MOG|LGALS9|HTR2A|TRIM14|DYNLT1|TRIM27|CD55|GAS6|P4HB|LGALS1|IFITM1|PHB|UVRAG|EPS15|RPSA|EFNB3|DAG1|DPP4|EPHA2|TRIM38|KPNA3|LDLR|AXL|CLDN9|APCS|HSPA1A|SIGLEC1|TRIM62|TRIM21|ITCH|CD74|GRK2|CXCR4|VAMP8
MF	GO:0042605	peptide antigen binding	none	22	0.603575	2.13133	2.44e-05	0.000216	0.000116	1876	tags=59%, list=10%, signal=54%	HLA-C|HLA-B|HLA-DRB1|HLA-DRA|HLA-A|HLA-DPB1|HLA-DQB1|HLA-DQA1|HLA-DPA1|SLC7A8|HLA-F|SLC7A5|MAML1
MF	GO:0043394	proteoglycan binding	none	35	0.517186	1.9648	2.44e-05	0.000216	0.000116	2871	tags=49%, list=15%, signal=42%	APOE|AGRN|ADA2|PTPRS|GPNMB|SLIT2|CTSS|CFH|ITGA2|FN1|LPL|CTSB|TNC|PTPRF|LRP1|CHRD|PTPRC
BP	GO:0045197	establishment or maintenance of epithelial cell apical/basal polarity	none	42	0.494602	1.92843	2.44e-05	0.000216	0.000116	5894	tags=67%, list=30%, signal=47%	FAT1|ARF4|CDC42|LAMA1|ANK1|SCRIB|VANGL2|DLG1|MTCL1|LRRC7|ERBIN|PARD3B|DLG2|PDCD6IP|MARK2|DLG5|SLC9A3R1|WDR1|SH3BP1|PARD3|LIN7B|FOXF1|LIN7A|CRB2|CRB1|CAMSAP3|ILK|PRKCI
BP	GO:0006606	protein import into nucleus	none	137	0.369391	1.62527	2.47e-05	0.000218	0.000117	5816	tags=52%, list=30%, signal=37%	TSC2|NUP62|NUP88|LMNA|NUP54|NF1|SYK|PRICKLE1|NUP50|RPAIN|STAT3|JUP|BAG3|SNUPN|APPL2|HIKESHI|NUP107|LRRK2|JAK2|APOD|AGT|NFKBIA|HCLS1|RANBP6|NUP133|ZIC1|SMO|NUP98|PRKCD|NUP155|MAVS|MAPK1|ZPR1|CABP1|PTTG1IP|KPNB1|CHP1|ANGPT1|PHB2|SUFU|IPO8|TGFB1|PPP1R10|PSEN1|FAM53B|TNPO1|SHH|NUP58|PML|RANBP17|PPP3CA|NUP93|IPO9|NUP188|CDKN1A|NUTF2|TP53|MBTPS1|IPO5|E2F3|CSE1L|RAN|HSP90AB1|CDH1|KPNA3|EFCAB7|FGF9|RBM22|HEATR3|RANBP2|NUP214
MF	GO:0030276	clathrin binding	Endolysosome	64	0.444699	1.82243	2.5e-05	0.00022	0.000118	7650	tags=73%, list=39%, signal=45%	DNAJC6|PICALM|AP2A2|BIN1|NCALD|AP2B1|TOM1L2|SMAP1|LDLRAP1|HIP1R|LRRK2|AP2S1|SNAP91|AP1G1|LRP1|STON1|STON2|CLBA1|SYT1|HIP1|AP2M1|ARRB1|AP1B1|SYT6|SYT5|DNM1L|CLTC|AP4B1|EPN1|SYT11|SYT4|TOM1L1|LDLR|AP2A1|DAB2|CLINT1|GAK|NSG1|SYT7|SYT12|CALY|NSG2|SYT13|SCLT1|CEMIP|TOM1|CLTA
MF	GO:0030276	clathrin binding	Synapse	64	0.444699	1.82243	2.5e-05	0.00022	0.000118	7650	tags=73%, list=39%, signal=45%	DNAJC6|PICALM|AP2A2|BIN1|NCALD|AP2B1|TOM1L2|SMAP1|LDLRAP1|HIP1R|LRRK2|AP2S1|SNAP91|AP1G1|LRP1|STON1|STON2|CLBA1|SYT1|HIP1|AP2M1|ARRB1|AP1B1|SYT6|SYT5|DNM1L|CLTC|AP4B1|EPN1|SYT11|SYT4|TOM1L1|LDLR|AP2A1|DAB2|CLINT1|GAK|NSG1|SYT7|SYT12|CALY|NSG2|SYT13|SCLT1|CEMIP|TOM1|CLTA
BP	GO:0061418	regulation of transcription from RNA polymerase II promoter in response to hypoxia	none	74	0.426609	1.78192	2.56e-05	0.000225	0.00012	8623	tags=77%, list=44%, signal=43%	PSMB9|PSMB5|PSMB8|EP300|PSMC3|PSMD9|RBPJ|EGLN1|PSMD13|HIGD1A|UBC|PSMA4|HIF1AN|PSMB1|PSMB7|CREBBP|PSMB3|NFE2L2|PSMC6|PSMC4|PSMA7|PSMB4|PSMA6|PSMA5|NOTCH1|UBA52|LIMD1|PSMD1|TP53|PSMD8|ELOC|PSMC1|PSME1|PSMD4|PSMA3|CUL2|BACH1|SIRT2|PSMB2|PSMA2|PSMD14|CITED2|PSMA1|ARNT|PSMB6|PSMD12|HIF3A|PSMB10|EGR1|PSME3|PSMD7|PSMD5|STOX1|PSMA8|PSME2|EGLN3|VHL
CC	GO:0030864	cortical actin cytoskeleton	Structural Stabilization	76	0.431407	1.81021	2.56e-05	0.000225	0.00012	6485	tags=63%, list=33%, signal=43%	LLGL1|ACTN2|EPB41L2|COTL1|UTRN|CAP2|NF2|RAPGEF3|GSN|ANLN|LANCL2|SPTBN2|CDH2|COBL|CAP1|HCLS1|CORO1A|AKAP13|MYH9|DBN1|DLC1|LLGL2|WDR1|MED28|PPP1R9A|ACTR2|DSTN|EEF1A1|PLEKHH2|CAPN2|PRKCB|DBNL|MTSS2|RDX|CALD1|WASL|PPP1R9B|SNX9|CDH1|CTTN|SPTAN1|MYADM|LASP1|SLC2A1|SHROOM1|CALB1|CLDN5|DCDC2
CC	GO:0098936	intrinsic component of postsynaptic membrane	Synapse	121	0.382453	1.66478	2.56e-05	0.000225	0.00012	8443	tags=67%, list=43%, signal=38%	DCC|GRIN2A|SLC8A3|PTPRS|GABRB2|CANX|GABRA1|CACNG2|CHRM3|CLSTN2|GRID2|SLC8A1|SLC6A9|NECTIN3|CDH2|SORCS3|CNTN1|ADAM22|CDH9|EPHA4|PLPPR4|GRM3|CHRNB2|ADRA1A|GRIN1|SHISA6|PRRT1|CHRNB1|GRID1|LRFN5|HTR5A|LRRC4B|KCNA1|HTR2A|CACNG3|CSPG5|GRIA1|P2RX6|SHISA7|ADCY1|GABRD|CACNG7|NRCAM|NTRK3|CDH10|RGS7BP|ERBB4|NRP2|LRRTM3|PCDH8|DAGLA|GRM2|ABHD17B|NLGN1|SLITRK1|EFNB3|SLC6A11|SLC6A1|SLC30A1|LRRC4C|PTPRO|NLGN2|ADORA1|LRRTM2|CNTN2|FLRT3|GABRA4|SLC16A3|NETO1|LRFN2|LRFN4|GRIK4|GABRA5|KCND2|CLSTN3|LRRTM1|KCNC1|CLSTN1|FXYD6|CHRM2|NPTN
BP	GO:0046686	response to cadmium ion	none	57	0.456971	1.85027	2.58e-05	0.000227	0.000122	4160	tags=53%, list=21%, signal=42%	EGFR|CAT|ALAD|MT1E|SORD|MAPK3|CYB5A|SPARC|MT1M|MAPK8|NPC1|ERCC1|GSN|B2M|PPP5C|MAPK9|HMOX1|GCLC|DTYMK|MT1X|MT1H|MAPK1|CDKN1B|PCNA|SOD1|MT2A|MT1F|CHUK|MTF1|DAXX
BP	GO:0043534	blood vessel endothelial cell migration	Vasculature	114	0.391138	1.69856	2.58e-05	0.000227	0.000122	7184	tags=61%, list=37%, signal=39%	APOE|CD40|PRKD2|PRKCA|NF1|GPX1|SLIT2|ADAM17|HDAC9|SCARB1|PTK2B|ROBO1|JUP|CIB1|ATP5F1A|PDCD10|CSNK2B|HMOX1|ITGB1|ATP5F1B|AKT3|PRKD1|MYH9|RHOJ|EPHB4|NFE2L2|FGFR1|ADTRP|JCAD|EFNA1|ANXA1|SH3BP1|EMP2|ANGPT1|FGF2|RGCC|ABL1|MEF2C|TGFB1|SP1|CARD10|NOTCH1|MAP2K5|ACVRL1|MAP3K3|MMRN2|HMGB1|HSPB1|ANGPT2|PLCG1|MAP2K3|GPLD1|EPHA2|HDAC7|PRCP|ITGB1BP1|PDGFB|EGR3|NOS3|STAT5A|PLK2|HRG|FBXW7|HDAC5|ATP2B4|GATA2|KLF4|RHOA|MECP2
BP	GO:0072001	renal system development	none	264	0.325579	1.50062	2.61e-05	0.000229	0.000123	6402	tags=48%, list=33%, signal=33%	LAMA5|ASS1|IFT27|IQGAP1|ARL3|CRLF1|CAT|LRP4|NF1|RDH10|NUP160|TNS2|SLIT2|SGPL1|RPGRIP1L|CTSH|MTSS1|SDC4|SOX9|MAGI2|VANGL2|DLG1|KANK2|SFRP1|ROBO2|ADAMTS1|MPST|PLCE1|WFS1|GLI2|BASP1|NUP107|LRRK2|BCL2|AGT|MYO1E|BMPER|FGF1|FRAS1|EPCAM|EPHA4|BAG6|MPV17|NDUFS6|FGFR2|TGFB2|NUP133|LAMB2|WWTR1|CTNNB1|ITGA3|SMAD4|SMAD2|FAT4|SMO|DLG5|FGFR1|NIPBL|HSPB11|BCL2L11|CPLANE1|GCNT4|PDGFRB|FLCN|NPNT|AKR1B1|ACAT1|PTCH1|ANGPT1|FGF2|ZBTB16|MEF2C|SERPINF1|STAT1|TSC1|EMX2|PODXL|FOXJ1|ACE|TGFBR1|RBP4|JMJD6|ALDH1A2|SHH|NOTCH1|TBX18|BDNF|BMP7|ITGA8|FOXC1|ZMPSTE24|NLE1|CA2|NFIA|AQP11|KLF15|YAP1|FMN1|FOXF1|SMAD1|RIDA|SOX8|ANGPT2|NOTCH3|SEC61A1|IL6R|PKD2|KIRREL3|POU3F3|RET|DLL1|TRAF3IP1|PDGFB|CFLAR|ASXL1|COL4A3|PTPRO|ILK|LZTS2|GDF11|WNT7B|GPR4|CEP290|LGR5|CALB1|SALL1|GLI3|ENPEP
MF	GO:0015179	L-amino acid transmembrane transporter activity	none	51	0.470734	1.87828	2.64e-05	0.000231	0.000124	5565	tags=61%, list=28%, signal=44%	SLC25A12|SLC7A2|SLC1A1|SLC25A22|SLC7A8|SLC25A15|SLC1A2|SLC7A11|SLC7A5|SLC6A9|OCA2|SLC1A5|SFXN1|CTNS|SLC43A2|SLC6A5|SLC1A7|SLC38A3|SLC17A7|SLC7A7|SLC1A6|SLC15A4|SLC7A1|SLC3A2|SLC6A7|SLC25A29|SLC66A1|SLC17A6|SLC25A18|SLC36A1|SLC38A7
MF	GO:0031994	insulin-like growth factor I binding	none	12	0.704517	2.21601	2.67e-05	0.000233	0.000125	1968	tags=58%, list=10%, signal=53%	ITGAV|ITGB4|INSR|IGF1R|ITGA6|LRP2|IGFBP5
BP	GO:0016082	synaptic vesicle priming	Synapse	20	0.620248	2.14474	2.67e-05	0.000233	0.000125	4319	tags=75%, list=22%, signal=59%	SYNJ1|CADPS2|ERC2|SNCA|UNC13A|NAPB|RAB3A|STXBP1|SNAP29|STX1A|SNAP23|NAPA|SNAP25|STX1B|UNC13C
BP	GO:0051560	mitochondrial calcium ion homeostasis	Mitochondrial Metabolism	25	0.582777	2.10217	2.72e-05	0.000237	0.000127	4164	tags=68%, list=21%, signal=54%	DISC1|SLC8A3|MICU1|SLC25A27|IMMT|SLC25A23|MICU3|LETM1|MCUR1|MCU|MICU2|MAIP1|C19orf12|ANXA6|AFG3L2|BNIP3|FIS1
CC	GO:0010494	cytoplasmic stress granule	none	72	0.432575	1.80204	2.72e-05	0.000237	0.000127	7866	tags=68%, list=40%, signal=41%	EIF4E|C9orf72|RBFOX1|TRIM25|RPTOR|CIRBP|LARP4B|DDX25|EIF4G1|G3BP2|UBAP2L|G3BP1|STAU1|ENDOV|PABPC1|MBNL1|RBPMS|HABP4|KPNB1|LARP1|NXF1|PRKAA2|VCP|PABPC4|GIGYF2|DDX1|KHSRP|DHX36|RBM4|DYRK3|CASC3|ZFAND1|CSDE1|RNF135|ATXN2L|ROCK1|HNRNPK|EIF2S1|PABPC1L|MCRIP1|YBX1|ATXN2|HFM1|LSM14A|PRRC2C|CAPRIN1|ZFP36|NUFIP2|PUM1
CC	GO:0016234	inclusion body	none	73	0.429146	1.78987	2.75e-05	0.000239	0.000128	8375	tags=74%, list=43%, signal=43%	SQSTM1|MAPT|AGL|PRKN|ATXN1|PICALM|GPX1|SNCA|HSPA1B|CLU|HTT|TRIM37|BAG3|LRRK2|POLD1|STUB1|PICK1|NEFH|BAG5|HSPB7|NUP98|NEFM|ATF4|PSMC4|NXF1|SFMBT2|PSEN1|TRIM66|PRDM16|HAP1|UBQLN1|HERPUD1|EPS15|KEAP1|ATXN3|ABI1|HSP90AB1|SNCB|RANBP2|HSPA1A|RAD18|WDFY3|RANGAP1|XRN2|EDEM1|SLF1|TPR|CABIN1|DVL2|PRNP|DBF4B|FBXO7|ZDHHC17|FGR
BP	GO:0042987	amyloid precursor protein catabolic process	APP Metabolism	48	0.486991	1.92918	2.83e-05	0.000246	0.000132	6407	tags=69%, list=33%, signal=46%	APP|APOE|ABCG1|PICALM|BIN1|ADAM10|CLU|UNC13A|ABCA2|PSEN2|BACE1|EPHA4|GSAP|GGA3|ABCA7|NTRK2|ROCK2|EFNA1|PSEN1|SP1|HAP1|SPON1|DYRK1A|LRRTM3|PIN1|ROCK1|NCSTN|LYN|SLC2A13|IFNGR1|GSK3A|DHCR24|RELA
BP	GO:0006637	acyl-CoA metabolic process	none	93	0.411149	1.75706	2.83e-05	0.000246	0.000132	9016	tags=77%, list=46%, signal=42%	HSD17B12|PDHX|GCDH|DLD|GSTZ1|SUCLA2|HSD17B4|DLAT|SUCLG2|GPAM|AADAT|THEM4|ACSM5|PDPR|ACSL1|PDHB|PPT1|DBI|ELOVL5|PDP1|ACSF2|ACOT7|FASN|ACSS2|MPC1|ACSL6|ELOVL4|MPC2|DLST|ACSL3|PDK2|PDK1|ACOT4|ACSL5|ACAT1|OGDH|PDK4|TECR|ACACB|SCD|FAR2|SLC25A1|ACOT13|ACOT1|HSD17B8|GPAT4|HMGCL|ELOVL6|AASS|MCEE|DGAT2|ELOVL1|TDO2|PPCS|ACSS1|THEM5|HMGCS1|MLYCD|ACSBG1|PDP2|ACSF3|OXSM|ACOT2|PDHA1|ACOT11|PPT2|BAAT|ACSM6|ACSL4|NUDT7|ELOVL2|DGAT1
BP	GO:0007369	gastrulation	none	161	0.357539	1.59512	2.83e-05	0.000246	0.000132	5374	tags=46%, list=27%, signal=34%	ITGAV|COL6A1|ITGB4|DLD|KIF16B|WLS|BMPR1A|ITGA7|EXOC4|RIC8A|GJA1|ITGA2|COL11A1|WNK1|VANGL2|ITGB2|NF2|LAMB1|SFRP1|PRKAR1A|FN1|MKKS|COL12A1|ITGB1|MBP|MMP2|TXNRD1|COL5A2|CLASP2|TBX6|FGFR2|CHRD|CTNNB1|ITGA3|SMAD4|SMAD2|ITGA5|DUSP1|TGFBR2|EPB41L5|TENM4|POFUT2|FGFR1|KDM6B|ITGB5|RACK1|LEO1|FZD7|CUL3|VTN|MMP14|TAL1|TWSG1|MAP2K5|EXT1|BMP7|ITGA8|FOXC1|LRP5|FOXF1|SMAD1|CTR9|APLNR|TP53|SOX2|ATOH8|EYA2|DAG1|PHLDB1|CRB2|EPHA2|LRP6|ACVR1|MAPK7
BP	GO:0035383	thioester metabolic process	none	93	0.411149	1.75706	2.83e-05	0.000246	0.000132	9016	tags=77%, list=46%, signal=42%	HSD17B12|PDHX|GCDH|DLD|GSTZ1|SUCLA2|HSD17B4|DLAT|SUCLG2|GPAM|AADAT|THEM4|ACSM5|PDPR|ACSL1|PDHB|PPT1|DBI|ELOVL5|PDP1|ACSF2|ACOT7|FASN|ACSS2|MPC1|ACSL6|ELOVL4|MPC2|DLST|ACSL3|PDK2|PDK1|ACOT4|ACSL5|ACAT1|OGDH|PDK4|TECR|ACACB|SCD|FAR2|SLC25A1|ACOT13|ACOT1|HSD17B8|GPAT4|HMGCL|ELOVL6|AASS|MCEE|DGAT2|ELOVL1|TDO2|PPCS|ACSS1|THEM5|HMGCS1|MLYCD|ACSBG1|PDP2|ACSF3|OXSM|ACOT2|PDHA1|ACOT11|PPT2|BAAT|ACSM6|ACSL4|NUDT7|ELOVL2|DGAT1
CC	GO:0045335	phagocytic vesicle	Autophagy	137	0.368043	1.61934	2.89e-05	0.00025	0.000134	7151	tags=57%, list=36%, signal=36%	HLA-C|HLA-B|HLA-A|ITGAV|FLNB|ABCA1|KIF16B|PIK3C3|CYBA|CTSS|LTF|RAC2|SYK|CDC42|MTOR|NCF4|HLA-F|GSN|APPL2|B2M|VIM|STX4|PIK3R4|STXBP1|ATP6V0E2|ANXA11|RAB31|MYO1C|CORO1A|STXBP4|ZDHHC5|ITGB5|LAMP1|SNAP23|UNC93B1|TLR2|CLCN3|PLD4|NCF2|TAP1|VAMP3|RAB5A|MPO|FMNL1|HLA-E|STX8|ATG5|RAB34|RAB12|UVRAG|TCIRG1|RAB11A|TAPBP|KIF5B|ANXA3|CDC42EP4|SCIMP|SYT11|ATG14|RAB32|RAB43|ATP6V0A1|STXBP3|STXBP2|SLC11A1|EVL|RAB14|SRGAP2|RAB20|SYT7|ATP6V0D1|RAP1A|DNM2|TLR1|APPL1|ATP6V0E1|RAB11B|VAMP8
BP	GO:0009617	response to bacterium	none	493	0.288895	1.37069	2.89e-05	0.00025	0.000134	7545	tags=48%, list=38%, signal=30%	HLA-B|HLA-DRB1|NOS1|P2RX7|PYGL|TREM2|PLCG2|HLA-A|ASS1|SIRPA|CD40|ABCA1|GSTP1|LILRB1|C4B|COMT|ALPL|ALAD|PRKCA|RAB29|CYBA|GPX1|GSDMD|SNCA|PDE4D|DGKB|LTF|BAIAP2|SRR|PLSCR4|MAPK3|ADAM17|CPS1|SYK|TSPO|GRN|SPON2|SCARB1|NLRP1|GJA1|AKAP12|FER|SPARC|PDCD4|MICA|MT1M|RBPJ|BCR|ICAM1|MAPK8|MACROD2|PLAA|LIAS|PRKCE|ERBIN|CARD8|TLR4|C3|ABR|LPL|VGF|B2M|NEXN|VIM|TENT5A|JAK2|TNFRSF11A|SASH1|AKAP8|NFKBIA|TAB2|IRAK2|TNIP2|NFKB1|CD4|IL18|FKBP5|ADH5|GNG12|TRIM5|FGFR2|COLEC12|HAVCR2|SPN|DAB2IP|IRF5|PRKCD|SERPINE1|CAV1|ADGRB1|CA3|MAVS|MAPK1|SSC5D|CHD7|CHGA|PENK|CD47|RARRES2|CUBN|GGT7|SIGIRR|GJB6|APOB|PYCARD|PLAAT3|TLR2|LGALS9|UPF1|ABL1|MEF2C|NOS2|TGFB1|MALT1|MAPKAPK2|TBK1|IRF8|CYRIB|SBNO2|PALM3|CYP2E1|MPO|TNFAIP3|WDR35|BNIP3|EDNRB|NOTCH1|SERPINB9|CAPN2|TLR3|HLA-E|CMPK2|NR1H3|TNFRSF1A|HERC6|LITAF|CHUK|MGST1|IRF3|CD55|LSM5|NFKB2|LILRA2|PCK1|TNFRSF1B|PRDX2|HMGB1|SEH1L|CD14|ADAMTS13|CTR9|LY86|TF|NFIB|RPL30|WASL|SELENOS|SFTPD|FCER1G|NOCT|C5AR1|IL12RB2|ANXA3|TRAF6|IL6R|IL10RA|SCIMP|SYT11|C4BPA|NLRC5|PTAFR|OCIAD2|EPHA2|C4BPB|LYN|GBP4|OAS2|IFNAR1|TFPI|CFLAR|AXL|STOX2|STAB1|PAF1|TRDN|ATP2A2|SLC11A1|NOS3|GBP2|SIRT2|FZD5|DROSHA|NFKBIB|MYD88|CCL2|RAB14|CNR1|CDK19|GNRH1|IRAK3|CASP8|MAPKAPK3|RELA|PRDX3|LYZ|SELP|ABCC2|HCK|BMP6|GPM6A|CDK4|HSPD1|S100A7|NOTCH2|SGMS1|HDAC5|TLR1|TLR5|CASP1|TAC1|FCGR2B|CEBPB|DHX58|RHOA|MIF|H2BC12|PRPF8|GBP5|FOS|CDC73|BCL10|BCL3|CD6|GGT5|H2BC21|SELE|PPM1D
BP	GO:0032801	receptor catabolic process	Synapse	33	0.528389	1.98755	2.89e-05	0.00025	0.000134	7007	tags=82%, list=36%, signal=53%	APOE|VLDLR|KIF16B|AP2A2|NEDD4|LGMN|AP2B1|ABCA2|AP2S1|PIK3R4|ANXA2|AP2M1|BECN1|TGFB1|MVB12A|CLTC|PTPN1|UVRAG|DTX3L|CAPN1|SH3GLB1|FURIN|CDK5|AP2A1|MYLIP|ITCH|ZNRF3
BP	GO:0035637	multicellular organismal signaling	none	186	0.345823	1.55614	2.95e-05	0.000254	0.000136	6079	tags=49%, list=31%, signal=34%	NOS1|ITPR1|CNTNAP2|ANK3|SLC8A3|ITPR2|BIN1|MYH14|PDE4D|CACNG2|NFASC|ATP2B2|GJA1|ATP1A2|DSC2|ITGA2|JAM3|ATP1A3|JUP|CACNA2D3|CACNA2D1|CXADR|SLC8A1|CASQ1|DMPK|SRI|ATP1B1|KCNMB4|AGT|ASPH|KCNJ4|FGF12|KCNIP4|SCN2B|ATP1B2|TMEM65|MAG|SCN4A|CAMK2D|TNR|NUP155|CAV1|AHCYL1|FXYD7|SCN1A|NTRK2|PAFAH1B1|CALM1|SCN2A|RYR1|ABCC9|KCNA1|CACNG8|TRPM4|CACNG3|CTNNA3|EHD3|ITPR3|SOD1|GPER1|CACNA2D2|DSP|CACNB4|CACNG7|NRCAM|NTRK3|ZMPSTE24|ATP1A1|GRIK2|SCN5A|SLC4A3|KCNE4|S1PR1|DSG2|KCNIP1|RYR2|RYR3|YWHAE|KCNJ2|SLC9A1|SCN8A|CACNB2|GBA|KCNMB2|TRDN|ATP2A2|CALM3|KCNE3|GPR35|KCNQ1|KCNJ3
BP	GO:0055006	cardiac cell development	none	71	0.439662	1.82785	2.95e-05	0.000254	0.000136	5746	tags=58%, list=29%, signal=41%	LMNA|ACTN2|PDLIM5|MYH10|TGFBR3|MTOR|PAK1|NEB|PDCD4|PI16|CXADR|SLC8A1|AGT|AKAP6|MAML1|OBSL1|ADRA1A|AKAP13|SGCD|SMAD4|HNRNPU|PDGFRB|DDX39B|PPARA|MAP2K4|TBX3|NOTCH1|ZMPSTE24|ATG5|FHL2|HEY2|PARP2|PIN1|YY1|NEBL|SGCB|BVES|SORBS2|TCAP|RGS4|GSK3A
BP	GO:0051588	regulation of neurotransmitter transport	Synapse	114	0.389615	1.69194	2.95e-05	0.000254	0.000136	6600	tags=57%, list=34%, signal=38%	NOS1|PRKN|PPFIA2|RAB3GAP1|NF1|DTNBP1|PRRT2|SNCA|CPLX1|SLC4A8|UNC13A|ATP1A2|SNCG|RAB3B|LRRK2|NAPB|GSK3B|STXBP5L|KCNMB4|BACE1|ITGB1|RAB3A|RIMS2|PREPL|STXBP1|CHRNB2|GIPC1|SYT1|ADRA1A|DGKI|SEPTIN5|RHOT1|CPLX2|PRKCG|STX1A|RIMS1|NAPA|PPP1R9A|TOR1A|HTR2A|CSPG5|MEF2C|GPER1|DNM1L|STX1B|RAB5A|ADCY1|PRKCB|PFN2|ASIC1|MCTP1|NLGN1|SYT11|TACR2|SYT4|CACNB2|SLC30A1|CDK5|ATP2A2|CALM3|CNR1|SYT7|SYT12|RAP1A|VAMP1
BP	GO:0060420	regulation of heart growth	none	64	0.443267	1.81656	3e-05	0.000258	0.000138	4574	tags=52%, list=23%, signal=40%	BMPR1A|TGFBR3|GJA1|MTOR|PAK1|RBPJ|PI16|CXADR|BASP1|AKAP6|RIPK1|FGFR2|DUSP6|TGFBR2|MAPK1|FGFR1|DDX39B|MAPK11|FGF2|PPARA|MEF2C|TGFBR1|RBP4|NOTCH1|ACACB|ERBB4|TBX2|HEY2|YAP1|PARP2|PIN1|YY1|VGLL4
BP	GO:1903050	regulation of proteolysis involved in cellular protein catabolic process	none	212	0.339775	1.54282	3e-05	0.000258	0.000138	7839	tags=58%, list=40%, signal=35%	APOE|TREM2|PRKN|BBS7|DISC1|UBE3A|RHBDF1|ALAD|GNA12|GPX1|NUB1|WAC|HSPA1B|CSNK2A1|CSNK1E|RYBP|CLU|PTK2B|RNF14|PRICKLE1|CAMLG|UBE2G2|RCHY1|LRRK2|PARK7|ZYG11B|BRSK2|GSK3B|STUB1|MAPK9|AGBL4|PTK2|GCLC|USP7|EPHA4|BAG6|AXIN1|GIPC1|CSNK1A1|ERLEC1|CSNK1D|BAG5|WNT10B|DAB2IP|CCAR2|PRKCG|CAV1|NFE2L2|ANKIB1|QRICH2|EFNA1|RACK1|PSMC4|SUFU|DDA1|RNF144A|HIPK2|ATP5IF1|LATS1|COMMD1|PSEN1|XPO1|VCP|SHH|HSPBP1|PML|UBQLN1|TRIM67|DDRGK1|AQP11|NUPR1|SVIP|USP14|HERPUD1|USP13|RNF217|DNAJB2|KEAP1|RNF40|COP1|ATXN3|HSP90AB1|FBXO22|GBA|PSMC1|RNF19A|TRIB2|PSME1|CTSC|NKD2|CBFA2T3|GSK3A|GLMN|DAB2|SIRT2|PSME3IP1|HSPA1A|PLK2|MAGEF1|SH3RF2|SUMO2|FBXW7|N4BP1|PSMD14|EDEM1|SMARCC1|SCO1|CEBPA|NOP53|MDM2|UBE2K|ZFAND2A|IL33|FHIT|TAF9|USP5|EGF|SGTA|PSME3|SMAD7|WNT1|SOCS4
BP	GO:1905954	positive regulation of lipid localization	Lipid Metabolism	81	0.412835	1.74295	3.12e-05	0.000266	0.000143	7222	tags=63%, list=37%, signal=40%	APOE|P2RX7|ABCA1|ABCG1|PLIN3|SCARB1|PLTP|DBI|OSBPL11|LDLRAP1|C3|SREBF2|LPL|TNFRSF11A|VSTM2A|NFKBIA|NFKB1|LRP1|FABP3|SPP1|ANXA2|PRKCD|GALR1|CAV1|ABCA7|ACSL5|EHD1|EEPD1|PTCH1|PON1|APOB|ATP8A2|PLIN5|SCP2|NR1H3|ASXL2|ACACB|PLIN2|ATP8A1|CRH|MAP2K6|ERFE|ABCB4|LIPG|BMP6|TAC1|MSR1|ZDHHC8|GPS2|MIF|NTSR1
BP	GO:0031579	membrane raft organization	none	24	0.591458	2.1161	3.12e-05	0.000266	0.000143	4077	tags=67%, list=21%, signal=53%	DLG1|PPT1|NPC1|GSN|ANXA2|PACSIN2|CAV1|ABCA7|S100A10|PTPRC|YJEFN3|EMP2|DOCK2|NAXE|FA2H|RFTN1
BP	GO:0051651	maintenance of location in cell	none	188	0.346957	1.56298	3.12e-05	0.000266	0.000143	7438	tags=55%, list=38%, signal=34%	APOE|MYO5A|NOS1|P2RX7|PLCG2|GPAA1|ITPR1|SCIN|ANK3|AP3D1|ITPR2|HK1|SYNE1|VPS13D|CYBA|SNCA|PDE4D|TSPO|GSTO1|HTT|GJA1|ATP1A2|PTK2B|DIAPH1|PTPN6|PRKCE|SUN2|GSTM2|GSN|SLC8A1|RASA3|TMEM38A|CASQ1|FTL|PARK7|SRI|SLC25A23|AKAP6|TXN|TAF3|CD4|ERO1A|CAMK2D|GAA|CORO1A|LETM1|HNRNPU|TAF8|GPSM2|CAV1|BBS4|DBN1|CHD7|PTPRC|PAFAH1B1|CALM1|RYR1|SP100|FGF2|HTR2A|SRGN|ABL1|ITPR3|HK2|ANXA6|GPER1|SLC30A3|HAP1|ARHGAP21|PML|ATG5|UVRAG|THY1|UBASH3B|APLNR|BARD1|RYR2|RYR3|PLCG1|PKD2|LYN|CDK5|TAPT1|TRDN|TWF2|CALM3|VPS13C|RER1|RANGAP1|SUPT7L|TRPC1|IBTK|FKBP1B|SKP1|JPH4|BAX|CHCHD10|CEMIP|NTSR1|PDIA2|BCL3|LIME1|ANK2
BP	GO:1900407	regulation of cellular response to oxidative stress	Oxidative Stress	74	0.424582	1.77345	3.12e-05	0.000266	0.000143	4867	tags=51%, list=25%, signal=39%	TRAP1|PRKN|GPX1|SLC7A11|GPR37|ALOX5|TLR4|FYN|LRRK2|PARK7|RIPK1|PARP1|TXN|HGF|CTNNB1|BAG5|MET|NFE2L2|OXR1|ATF4|RACK1|LANCL1|REST|TSC1|SOD1|SOD2|BMP7|UBQLN1|FBLN5|P4HB|PAWR|HSPB1|NME5|FZD1|MCL1|GPR37L1|NCOA7|DHFR
BP	GO:0060291	long-term synaptic potentiation	Synapse	85	0.415878	1.76473	3.12e-05	0.000266	0.000143	7277	tags=67%, list=37%, signal=42%	APP|APOE|SQSTM1|GRIN2B|GRIN2A|SLC8A3|NF1|LGMN|PTK2B|GRIN2D|SHANK2|TYROBP|GSK3B|STX4|S100B|EPHA4|ZDHHC2|STAU1|TNR|EIF2AK4|SHANK1|SHANK3|MAPK1|NTRK2|PPP1R9A|SNAP25|ABL1|ITPR3|IGSF11|SHISA7|ADCY1|ARC|PTN|SERPINE2|NFATC4|NLGN1|STX3|ADCY8|CYP46A1|CRH|NCSTN|CRTC1|AKAP5|SCGN|RELN|FAM107A|PLK2|ADORA1|LRRTM2|CALB1|YTHDF1|NSG1|SYT12|VAMP2|MECP2|SLC8A2|CREB1
BP	GO:0001501	skeletal system development	none	445	0.29117	1.37555	3.17e-05	0.00027	0.000145	8430	tags=54%, list=43%, signal=32%	WWOX|P2RX7|DYNC2I1|PRKRA|IFT140|SH3PXD2B|SCIN|LILRB1|VCAN|ALPL|SEMA4D|EP300|BMPR1A|SMPD3|RSPO2|SNX19|MTHFD1|RDH10|BBS2|SP3|LTF|MAPK3|CHADL|LNPK|SGPL1|XYLT1|FREM1|EFEMP1|COL27A1|GJA1|LTBP3|SPARC|PTPN6|COL11A1|SOX9|DLG1|RPL13|SFRP1|SLC39A14|ACAN|MKKS|GLI2|LRRK1|TYROBP|GNA11|RASSF2|ITGB8|WASF2|TRIP11|TULP3|CHSY1|MAF|WDR5|SLC38A10|MMP2|TGFBI|PRDX1|COL5A2|PEX7|TRPS1|SATB2|FGFR2|TGFB2|CD44|ANXA2|BMPR1B|CHRD|PIP4K2A|CHI3L1|EVC|AKAP13|CTNNB1|SMAD2|RFLNB|FAT4|WNT10B|SPNS2|ANKRD11|MDK|GNAS|TGFBR2|FGFR1|NIPBL|HSPB11|RUNX2|WDR19|CHD7|ACP2|PDGFRB|PTPRC|FUZ|PAFAH1B1|ZEB1|RYR1|TNFRSF11B|RUNX1|FGF2|FGFRL1|CMKLR1|SUFU|FLI1|ZBTB16|MEF2C|PRRX1|HDAC4|CREB3L2|ANXA6|COL1A2|TGFB1|TBX3|MMP14|CCN1|FRZB|TGFBR1|VKORC1|RBP4|TAL1|PSEN1|RAI1|SHH|TLE5|INPPL1|EXT1|BMP7|NDST1|FOXC1|SBDS|ACVRL1|ZMPSTE24|BMP1|TTC9|LRP5|NLE1|KIAA1217|PAX7|PPARGC1B|DDRGK1|NCAN|CCN2|FMN1|SMAD1|INHA|NFIB|TRIM45|SRD5A1|DHRS3|TP53|ANO6|BBX|BPNT2|HEXB|FLVCR1|HAPLN2|CLDN18|GPLD1|CHST11|ABI1|PAPSS1|IFT80|EPHA2|LRP6|PLXNB1|FAM20C|GLG1|FOXN3|MSX1|FGF9|SLC2A10|HSD17B7|ASXL1|TAPT1|RANBP3L|CARM1|GDF11|EIF4A3|WNT7B|BCAN|PAPSS2|MTHFD1L|FBXW7|GLI3|RELA|SETD2|SERPINH1|COL19A1|CSRNP1|GDF10|CSGALNACT1|BMP6|COL1A1|ECM1|NOTCH2|GRHL2|AXIN2|RUNX3|PTPN11|DCHS1|NPR2|KIT|ACVR2B|PRELP|RHOA|UFD1|PAPPA2|MEX3C|DYM|PCSK5|COL9A2|BMP8A|HHIP|SOX5|ZNF385A|MKS1|MED1|IGF2|SMAD7|DLX1|WNT1|PTHLH|MCPH1|SKI|SPEF2|TCOF1|CYTL1|EXTL1|SLC39A3|SH2B3|THPO|COL13A1|SULF2|HAPLN1|TMEM119|HYAL2|SMAD5|RARG|FGR|THRA|SLC9B2|ARID5B|SOX6|EYA1
BP	GO:0034103	regulation of tissue remodeling	none	66	0.443957	1.82664	3.17e-05	0.00027	0.000145	7489	tags=70%, list=38%, signal=43%	P2RX7|EGFR|PRKCA|NF1|GPNMB|SYK|LTBP3|BCR|INPP5D|TFRC|DDR2|SFRP1|ABR|TNFRSF11A|AGT|CSF1R|IL18|SPP1|CD38|FLT4|MDK|PLEKHM1|ROCK2|TNFRSF11B|TGFB1|PDK4|TNFAIP3|CA2|PPARGC1B|PPP3CA|CSK|TF|UBASH3B|S1PR1|TP53|CLDN18|ROCK1|TMBIM1|HRG|CARTPT|IL15|SYT7|BAX|THBS4|IL20RA|GPR137
BP	GO:0050680	negative regulation of epithelial cell proliferation	none	120	0.375675	1.63396	3.17e-05	0.00027	0.000145	7917	tags=60%, list=40%, signal=36%	APOE|NF1|PBLD|TGFBR3|MTSS1|GJA1|SPARC|CD109|SOX9|DLG1|ROBO1|SFRP1|ALOX5|ATP5F1A|B2M|PDCD10|IFT122|FGFR2|TGFB2|FLT1|MEN1|WNT10B|DAB2IP|NGFR|CAV1|CDKN1B|PTCH1|RGCC|PHB2|IFT52|NLRC3|MEF2C|SERPINF1|STAT1|TGFB1|IFT74|ATP5IF1|AIMP1|TGFBR1|CDKN2B|MCC|PTN|ACVRL1|AQP11|EPPK1|NUPR1|STRAP|RIDA|NFIB|WDR77|SOX2|ATOH8|IFT80|COL4A3|CCL2|PAX6|CDKN1C|SAV1|FBXW7|APOH|RUNX3|SYNJ2BP|SCG2|HPN|CDC73|IFT57|THBS1|MED1|RB1|VASH1|PEX2|SFN
BP	GO:0034109	homotypic cell-cell adhesion	Structural Stabilization	82	0.414897	1.75461	3.17e-05	0.00027	0.000145	4773	tags=50%, list=24%, signal=38%	PRKG1|ANK3|FIBP|PRKCA|CLIC1|DMTN|SYK|MEGF10|PLAUR|DSC2|PTPN6|PIK3CB|PLEK|SLC7A11|VCL|JUP|FERMT3|FN1|CXADR|JAK1|CSRP1|STXBP1|CD9|TJP2|MYH9|PRKCD|GNAS|PTPRU|HBB|CTNNA3|PDPN|DSP|BLOC1S4|SERPINE2|LGALS1|PLPP3|RDX|HSPB1|UBASH3B|TLN1|DSG2
BP	GO:0002223	stimulatory C-type lectin receptor signaling pathway	Immune Response	98	0.396279	1.70117	3.23e-05	0.000274	0.000147	9158	tags=76%, list=47%, signal=41%	PLCG2|HRAS|PSMB9|KRAS|PSMB5|PSMB8|EP300|PSMC3|PSMD9|SYK|PAK1|PSMD13|IKBKB|FYN|NRAS|PSMA4|CARD11|TAB2|NFKB1|PSMB1|PSMB7|CREBBP|PRKCD|PSMB3|ICAM2|PSMC6|RAF1|PSMC4|RPS6KA5|PSMA7|PSMB4|PSMA6|MALT1|PSMA5|CHUK|MUC5B|MUC1|PSMD1|MUC20|FCER1G|PAK2|PSMD8|TRAF6|LYN|PSMC1|PSME1|PSMD4|PSMA3|MUC12|MUC4|PSMB2|PSMA2|RELA|PSMD14|PSMA1|PSMB6|SKP1|PSMD12|BCL10|PSMB10|PSME3|CARD9|PSMD7|PSMD5|BTRC|PSMA8|CLEC4E|PSME2|PRKACB|PAK3|PSMD2|MUC6|RELB|IKBKG
BP	GO:0002831	regulation of response to biotic stimulus	none	351	0.302239	1.41074	3.28e-05	0.000278	0.000149	9404	tags=62%, list=48%, signal=33%	APOE|HLA-B|TREM2|PLCG2|HLA-A|PVR|HRAS|PSMB9|LILRB1|KRAS|CRK|PSMB5|PRKCA|PSMB8|EP300|IFI16|CYBA|LTF|PSMC3|MAPK3|C1QBP|PSMD9|CR1|HTRA1|SYK|GRN|SERPING1|RNF216|PAK1|PTPN6|MICA|SEC14L1|HLA-F|PSMD13|VAV1|DDX58|CARD8|TLR4|IKBKB|FYN|APPL2|SAMHD1|NRAS|PLSCR1|JAK2|JAK1|TRAF3IP2|ZDHHC11|SASH1|PSMA4|CARD11|TAB2|CADM1|NFKB1|AP1G1|XRCC5|FGL2|PSMB1|TRIM5|PSMB7|CREBBP|HAVCR2|EIF2AK4|PRKCD|TKFC|HEXIM1|PSMB3|MAVS|ICAM2|PSMC6|A2M|RAF1|LAMP1|SIGIRR|BIRC2|PARP9|PSMC4|RPS6KA5|PYCARD|PSMA7|LGALS9|IFIT1|NLRC3|MICB|PSMB4|STAT1|PSMA6|MALT1|PARP14|TBK1|PSMA5|TNFAIP3|SUSD4|SERPINB9|HLA-E|NR1H3|ZMPSTE24|CHUK|MUC5B|IRF3|IFNLR1|LRP8|MUC1|CD55|PTPN1|PSMD1|CNOT7|LILRA2|PRDX2|HMGB1|MUC20|LY86|DTX3L|RNF125|RASGRP1|FCER1G|PAK2|PSMD8|TRAF6|POLR3F|SCIMP|SYT11|RNF135|HSP90AB1|NLRC5|TRIM38|LYN|PSMC1|TRAF3IP1|PSME1|PSMD4|PSMA3|IFNGR1|MUC12|SIRT2|USP15|MUC4|PPM1B|PSMB2|CGAS|IRAK3|HRG|SOCS3|PSMA2|IL15|YTHDF3|RELA|PSMD14|RBM14|HCK|BMP6|HSPD1|PSMA1|IRF7|APPL1|ITCH|PTPN11|PSMB6|FCGR2B|NOP53|DHX58|METTL3|SKP1|MIF|UFD1|UBE2K|PSPC1|PSMD12|GBP5|HERC5|IRF1|BCL10|LSM14A|NMI|PSMB10|CDC37|RIOK3|MED1|PSME3|TREX1|CARD9|PUM1|ABCE1|PSMD7|PSMD5|BTRC|STAT5B|ZC3H12A|ERAP1|PRKDC|PSMA8|PPP2R3C|SIGLEC16|FGR|CLEC4E|PSME2|CD180|TTLL12|NONO|ILRUN|POLR3C|DHX9|FBXO38|POLR3D|PRKACB|PAK3|PSMD2|MUC6|RELB|IKBKG|SUMO1|RIPK2|IKBKE|MAPKBP1|PTPN2|MUC15|ARG1
BP	GO:0005996	monosaccharide metabolic process	none	255	0.325	1.49536	3.28e-05	0.000278	0.000149	10089	tags=71%, list=51%, signal=35%	PRKN|SLC25A12|ENO3|B3GLCT|COX11|INSR|DGKQ|GALM|PGM2|HK1|EP300|GALT|DLAT|PGM2L1|MPI|SORD|CYB5A|GSTO1|MTOR|H6PD|MDH2|PDHB|PPP1CB|FGGY|AKT2|PGM1|PRKCE|SLC39A14|NUDT5|PMM2|MAN2A2|PMM1|RPE|GALK1|GSK3B|APOD|TKT|PGD|WDR5|INPP5K|MAN2C1|MAN2A1|FAM3C|GCLC|USP7|AKR1A1|SLC25A11|ABHD10|GAPDH|GAA|ENO2|PDK2|GPT|TKFC|PDK1|POFUT2|GOT2|FOXO1|KAT2B|SLC2A3|PGAM1|ATF4|AKR1B1|TPI1|WDTC1|PFKM|PPARA|PPP1R3B|BPGM|GPI|CRYL1|IRS2|HK2|BRAT1|GSTO2|PDK4|B4GALT1|RBP4|DDB1|INPPL1|SLC25A10|MAN2B1|ZMPSTE24|LCMT1|ACTN3|LRP5|ACACB|TALDO1|PCK1|ALDOA|SOGA1|GPD1|FABP5|FBP1|MDH1|SLC25A1|SELENOS|ENO1|SDHAF3|TP53|PFKFB3|GPLD1|PC|EPM2AIP1|ERFE|FUT10|RANBP2|OTOGL|GSK3A|RBKS|ADPGK|PGP|FPGT|ARPP19|NLN|SLC2A1|PKM|GPD2|XYLB|DGAT2|CHST1|PGAM2|DHDH|SORBS1|PFKFB2|GNMT|GOT1|SLC45A3|GALE|PPP1R3D|FBP2|RORA|FUCA1|CPT1A|OAS1|ENPP1|MLYCD|PPP1R3G|PFKP|GCKR|GCK|IGF2|PASK|SDS|GDPGP1|PRKAA1|PDHA1|IRS1|FOXK1|PPP1CA|MAN2B2|GALK2|C1QTNF3|GLB1|SIRT1|LEPR|CRY1|NISCH|FUT2|PHKG2|FOXK2|ALDH1A1|PFKFB4|NFE2L1|PTPN2|POFUT1|KCNJ11|PGK1|GNB3|PDK3|CYB5R3|PFKL|PER2|SLC35B4|PGM5|SIRT7|IGF1|MAEA|PPP4R3B|PPARGC1A|GAL3ST3
MF	GO:0098631	cell adhesion mediator activity	Structural Stabilization	59	0.448435	1.82471	3.28e-05	0.000278	0.000149	6323	tags=64%, list=32%, signal=44%	SIRPA|BAIAP2|NFASC|PDLIM5|DSC2|ITGA2|JAM3|JUP|CXADR|PAK4|NEXN|NTNG1|ITGB1|CNN3|EPCAM|ANXA2|STXBP6|PALLD|CD47|DSCAM|BSG|ANXA1|CNTN4|VSTM2L|DSP|NRCAM|TMOD3|EMILIN1|CDC42EP1|CD200|BCAM|DSG2|RPSA|LRRC4C|S100A11|CNTN2|CNTN6|ITGA11
CC	GO:0000502	proteasome complex	Proteostasis	61	0.447207	1.82449	3.34e-05	0.000283	0.000152	8223	tags=77%, list=42%, signal=45%	UBE3A|PSMB9|PSMB5|PSMB8|PSMC3|PSMD9|PSMD13|PSMA4|PAAF1|PSMB1|ECPAS|PSMB7|TXNL1|PSMB3|PSMC6|PSMC4|UBR1|PSMA7|PSMB4|PSMA6|PSMA5|VCP|UBQLN1|PSMD1|USP14|HSPB1|DNAJB2|PSMD8|PSMC1|PSME1|PSMD4|PSMA3|PSMB2|PSMA2|PSMD14|PSMA1|PSMB6|ADRM1|PSMD12|ZFAND2A|PSMB10|UBE3C|PSME3|PSMD7|PSMD5|UCHL5|PSMA8
BP	GO:0071222	cellular response to lipopolysaccharide	Lipid Metabolism	156	0.35837	1.59472	3.4e-05	0.000287	0.000154	7836	tags=60%, list=40%, signal=36%	ASS1|SIRPA|CD40|ABCA1|GSTP1|LILRB1|PRKCA|PDE4D|LTF|PLSCR4|MAPK3|TSPO|SPON2|SCARB1|PDCD4|BCR|ICAM1|MAPK8|PLAA|PRKCE|CARD8|TLR4|VIM|SASH1|AKAP8|NFKBIA|IRAK2|TNIP2|NFKB1|IL18|TRIM5|HAVCR2|DAB2IP|SERPINE1|MAPK1|SIGIRR|PYCARD|TLR2|UPF1|ABL1|MEF2C|NOS2|TGFB1|MALT1|IRF8|SBNO2|TNFAIP3|EDNRB|CAPN2|CMPK2|NR1H3|LITAF|IRF3|CD55|LILRA2|TNFRSF1B|PRDX2|HMGB1|CD14|ADAMTS13|CTR9|LY86|SELENOS|TRAF6|SCIMP|PTAFR|LYN|TFPI|AXL|PAF1|NOS3|NFKBIB|MYD88|CCL2|CDK19|RELA|ABCC2|HCK|BMP6|CDK4|SGMS1|HDAC5|CASP1|CEBPB|RHOA|MIF|PRPF8|CDC73|BCL10|CD6|ZFP36|CD86|HSF1
BP	GO:0048013	ephrin receptor signaling pathway	none	87	0.405624	1.72825	3.4e-05	0.000287	0.000154	5392	tags=53%, list=27%, signal=39%	GRIN2B|DNM1|HRAS|RAC1|CRK|VAV2|AP2A2|CDC42|EPHA5|PAK1|ANKS1B|SIPA1L1|AP2B1|RBPJ|VAV3|YES1|FYN|PSEN2|AP2S1|EPHA6|EPHA3|PTK2|MMP2|ARHGEF7|EPHA4|EPHB1|GRIN1|EPHB4|AP2M1|ROCK2|NGEF|SDC2|EFNA1|EPHA10|ACTR2|KALRN|PSEN1|ANKS1A|NTRK3|CHN1|WASL|EFNB3|ROCK1|NCSTN|EPHA2|LYN
BP	GO:0001909	leukocyte mediated cytotoxicity	Immune Response	79	0.41962	1.76675	3.51e-05	0.000296	0.000159	3854	tags=42%, list=20%, signal=34%	HLA-B|P2RX7|HLA-A|RAB27A|PVR|LILRB1|CRK|AZGP1|CTSH|PTPN6|MICA|ICAM1|HLA-F|VAV1|B2M|TYROBP|CADM1|AP1G1|IL18|PRDX1|GFUS|CORO1A|HAVCR2|DNASE1|ITGAM|PTPRC|LAMP1|EMP2|LGALS9|NOS2|CYRIB|SERPINB9|HLA-E
BP	GO:0051047	positive regulation of secretion	none	297	0.316762	1.46892	3.51e-05	0.000296	0.000159	9274	tags=62%, list=47%, signal=33%	HLA-DRB1|P2RX7|TREM2|EGFR|RAB27A|CD2AP|CADPS2|SCIN|RAC1|ABCG1|WLS|FRMD4A|RAB3GAP1|SMPD3|DTNBP1|EZR|CYBA|PRRT2|SNCA|KCNB1|MYH10|SLC4A8|PSMD9|SYK|GJA1|UNC13A|SDC4|CADPS|ACHE|ITGB2|HLA-F|AQP1|RAB27B|PRKCE|EXOC1|TLR4|SRI|RAB15|JAK2|TNFRSF11A|AGT|PDCD6IP|STX4|CADM1|RAB3A|AP1G1|MPC2|LRP1|PPIA|CLASP2|STXBP1|GIPR|TGFB2|SPP1|CHRNB2|SYT1|CD38|GAPDH|DOC2B|ACSL3|SMAD4|VSNL1|APBB1|SYTL2|GALR1|ITGAM|GAB2|STX1A|FGFR1|STAM|VIP|PANX1|ARRB1|ADCYAP1|LAMP1|FFAR4|MCU|RGCC|TRPM4|TLR2|SNX4|GPI|IRS2|TGFB1|GPER1|AIMP1|DNM1L|STX1B|RBP4|RAB5A|HGS|EDNRB|CD33|GLUD1|HLA-E|CXCL12|MYOM1|IRF3|SNX5|ATG5|CD14|INHA|GOLPH3L|FCER1G|CCK|P2RY2|OXCT1|KIF5B|NLGN1|TACR2|SYT4|GPLD1|SLC6A1|ADCY8|CRH|PTAFR|C2CD2L|CACNB2|MAP2K6|NPY2R|GNAI2|SCAMP5|CDK5|GLUL|PPP3CB|IL4R|GLMN|NLGN2|ADORA1|PHPT1|OXTR|CNR1|NADK|ALOX12B|CARTPT|INHBB|SYT7|PFKFB2|BMP6|ANO1|TAC1|GATA2|PTPN11|VPS35|GRK2|MIF|ARF6|VAMP8|NTSR1|CREB1|CD34|IL33|GOLPH3|GCK|ATP13A2|PLA2G6|CACNA1G|VPS4B|SYT9|TSG101|EXPH5|FGR|C1QTNF3|CLEC4E|CLEC5A|VPS4A|TCF7L2|FGB|KMO|SEC24A|GPR27|ACSL4|CFTR|FGA|HFE|BAIAP3|SELENOT|KCNN4|SLC12A2|CACNA1I|NNAT|SORL1|SIRT3|FGG
BP	GO:0098657	import into cell	none	214	0.332953	1.51286	3.56e-05	0.0003	0.000161	5603	tags=44%, list=28%, signal=32%	NOS1|TREM2|PRKN|DNM1|SLC8A3|SLC7A2|SLC12A9|SNCA|CACNG2|LTF|SLC39A12|KCNJ10|NUMB|ATP1A2|SLC1A1|RAB3B|SCRIB|TRPV2|SLC7A8|WNK1|AP2B1|ATP1A3|ACSL1|DLG1|SLC1A2|SLC7A11|SLC27A4|AKT2|TRPV3|SLC7A5|SLC39A14|CACNA2D1|SLC8A1|FYN|SLC6A9|ATAD1|SLC39A10|PARK7|ISCU|HPCA|ATP1B1|AGT|ITGB1|SLC1A5|SLC5A3|KCNJ4|LRP2|FABP3|ATP1B2|WNK2|SLC12A8|SLC43A2|SLC12A7|ACSL3|SLC6A5|SYNGR3|SLC1A7|SLC15A2|ACSL5|SLC2A3|SLC1A6|KCNJ9|SLC46A1|ABCC9|CACNG8|TRPM4|TOR1A|CACNG3|SNAP25|IRS2|PSEN1|DNM3|SLC7A1|SLC3A2|CACNG7|ARC|ATP1A1|FAM155A|EPRS1|EPS15|SPX|SLC27A1|KCNJ2|SLC9A1|IL10RA|SLC6A11|SLC6A1|SLC36A1|KCNJ16|SLC30A1|GLUL|RAMP3|RGS4|SLC2A10
BP	GO:1902003	regulation of amyloid-beta formation	APP Metabolism	32	0.531096	1.98754	3.62e-05	0.000304	0.000163	5746	tags=72%, list=29%, signal=51%	APP|APOE|ABCG1|PICALM|BIN1|CLU|ABCA2|EPHA4|GSAP|GGA3|ABCA7|NTRK2|ROCK2|EFNA1|SP1|HAP1|SPON1|LRRTM3|PIN1|ROCK1|SLC2A13|IFNGR1|GSK3A
MF	GO:0031406	carboxylic acid binding	none	191	0.340959	1.53834	3.62e-05	0.000304	0.000163	8338	tags=59%, list=42%, signal=34%	NOS1|GRIN2B|PYGL|AGRN|RARS1|SHMT1|ASS1|DDAH2|GSTP1|VCAN|PLOD2|GRHPR|AARS2|SRR|C1QBP|DBT|CPS1|AKR1C2|PLOD1|AKR1C1|SLC1A1|GLDC|UBR2|GAD1|ALOX5AP|EGLN1|GSTM2|ACAN|SESN1|CYP4F11|SUSD5|PCCA|GCLC|GRM7|ADH5|PLOD3|HIF1AN|FABP3|APOC1|MAG|CD44|GRIN1|LCN12|IGF2R|GOT2|GLRA3|NDUFAB1|ACOX2|CEP104|YARS2|SLC46A1|FFAR4|UBR1|ACOX1|NOS2|CRABP1|PTGDS|SCP2|GLRB|CD33|GLUD1|DDAH1|FTCDNL1|ACACB|GAD2|NAGS|PCK1|NCAN|RIDA|ALKBH3|HLCS|RXRA|FABP5|CAD|DHFR|HAPLN2|LAYN|STX3|LYVE1|PC|SIGLEC8|GLUL|STAB1|HMGCL|AKR1C3|NOS3|BCAN|PHYH|TDO2|SELP|GSS|GNMT|MCCC1|PAM|GOT1|SERPINA5|SIGLEC9|CEMIP|ST8SIA3|SELE|P3H2|GCHFR|ID3|P4HA1|GRIN3B|SHMT2|PRR7|CD22|DBH|HAPLN1|HYAL2|SIGLEC16
BP	GO:1902475	L-alpha-amino acid transmembrane transport	none	53	0.466923	1.87153	3.62e-05	0.000304	0.000163	5593	tags=60%, list=28%, signal=43%	SLC25A12|SLC7A2|KCNJ10|ATP1A2|SLC1A1|SLC25A22|SLC7A8|SLC25A15|SLC1A2|SLC7A11|SLC7A5|SLC6A9|AGT|ITGB1|SLC1A5|SLC43A2|SLC6A5|SLC1A7|SLC38A3|SLC17A7|SLC7A7|SLC1A6|SLC15A4|PSEN1|SLC7A1|SLC3A2|SLC25A29|SLC66A1|SLC17A6|SLC25A18|SLC38A7|RGS4
BP	GO:0032436	positive regulation of proteasomal ubiquitin-dependent protein catabolic process	Proteostasis	82	0.413864	1.75024	3.62e-05	0.000304	0.000163	7839	tags=67%, list=40%, signal=41%	PRKN|BBS7|NUB1|HSPA1B|CSNK1E|CLU|RNF14|PRICKLE1|RCHY1|LRRK2|ZYG11B|GSK3B|STUB1|MAPK9|GCLC|CSNK1A1|CSNK1D|CAV1|NFE2L2|ANKIB1|RACK1|DDA1|RNF144A|PSEN1|VCP|HSPBP1|UBQLN1|DDRGK1|HERPUD1|RNF217|DNAJB2|KEAP1|COP1|FBXO22|GBA|RNF19A|TRIB2|NKD2|CBFA2T3|GSK3A|DAB2|SIRT2|HSPA1A|PLK2|SH3RF2|SUMO2|CEBPA|NOP53|MDM2|ZFAND2A|IL33|USP5|SGTA|SMAD7|SOCS4
BP	GO:0001819	positive regulation of cytokine production	Immune Response	367	0.30337	1.41817	3.68e-05	0.000308	0.000165	8480	tags=56%, list=43%, signal=33%	APP|P2RX7|TREM2|PLCG2|HLA-A|MRE11|HLA-DPB1|SERPINF2|HRAS|CD40|LILRB1|PRKD2|EP300|IFI16|ARFGEF2|CYBA|GSDMD|AGPAT1|PDE4D|IL17RA|C1QBP|HSPA1B|ADAM17|TRIM32|SYK|SPON2|NLRP1|CLU|HLA-DPA1|SCRIB|GPRC5B|SEC14L1|STAT3|HLA-F|CD276|SLC7A5|ZBTB20|DDX58|CARD8|TLR4|C3|LPL|CCDC88B|B2M|PARK7|TYROBP|JAK2|PLCB1|AGT|MBP|CARD11|RIPK1|CADM1|NFKB1|CD4|IL18|XRCC5|STAT6|GPSM3|HGF|GAPDH|CREBBP|CTNNB1|FLT4|HAVCR2|LRRFIP1|IRF5|IL16|SERPINE1|CD81|TKFC|MDK|MAVS|ROCK2|POLR3H|PANX1|SPHK1|PTPRC|ADCYAP1|IL1RAP|ANXA1|ATF4|BIRC2|RUNX1|MAPK11|CLEC7A|RGCC|PHB2|PYCARD|TLR2|LGALS9|CD83|TRAF2|STAT1|SOD1|TGFB1|CCBE1|MALT1|TBK1|IRF8|CYRIB|DDX1|RPS3|TLR3|HLA-E|CHUK|IRF3|DHX36|NFKB2|NFATC4|IL6ST|LILRA2|HMGB1|CD200|CD14|PHB|HSPB1|RNF125|HEG1|POLR3A|RASGRP1|FCER1G|IL1R1|C5AR1|IL17D|IL1RL2|IL12RB2|TRAF6|IL6R|POLR3F|SCIMP|FURIN|RNF135|IFIH1|PTAFR|C3AR1|ARHGEF2|SCAMP5|PTPRJ|GLMN|POLR3K|SLC11A1|AFAP1L2|HSPA1A|USP15|FZD5|MYD88|PIK3R1|LURAP1|CGAS|CASP8|PIBF1|IL15|RELA|DHX33|SETD2|C1QTNF4|HSPD1|ARNT|TLR1|TLR5|CASP1|IRF7|APPL1|PTPN11|CD74|NOP53|CEBPB|DHX58|RORA|MIF|UFD1|DDX41|GBP5|CREB1|IRF1|BCL10|BCL3|LSM14A|CD34|EGR1|CD6|C5|IL33|CD58|EBI3|RIOK3|THBS1|CD86|SPTBN1|CARD9|NFAM1|PUM1|NOD2|ZNF580|PRKDC|PTGS2|IL17RC|SULF2|TICAM1|HYAL2|SIGLEC16|FGR|C1QTNF3|CLEC4E|CLEC5A
BP	GO:1902883	negative regulation of response to oxidative stress	Oxidative Stress	45	0.483368	1.9024	3.68e-05	0.000308	0.000165	5374	tags=62%, list=27%, signal=45%	TRAP1|PRKN|GPX1|SLC7A11|GPR37|FYN|LRRK2|PARK7|TXN|HGF|CTNNB1|BAG5|MET|NFE2L2|GGT7|OXR1|ATF4|RACK1|REST|TSC1|SOD2|HSPB1|NME5|FZD1|GPR37L1|NCOA7|MCTP1|MAPK7
BP	GO:0050727	regulation of inflammatory response	Immune Response	312	0.307814	1.43036	3.73e-05	0.000312	0.000167	8294	tags=54%, list=42%, signal=32%	APOE|HLA-DRB1|TREM2|EGFR|SIRPA|GSTP1|ABHD12|SLC7A2|OTULIN|FANCA|GPX1|SNCA|IL17RA|GRN|NLRP1|MGLL|CLOCK|ITGA2|PDCD4|GPRC5B|BCR|STAT3|ALOX5|ATM|TLR4|APPL2|C3|ABR|LPL|LRRK2|PARK7|JAK2|TNFRSF11A|APOD|AGT|FEM1A|RIPK1|NFKBIA|NFKB1|IL18|MFHAS1|GPSM3|HGF|DNASE1|PRKCD|IL16|SERPINE1|CD81|MDK|DAGLB|BRD4|CD47|SPHK1|PTPRC|ADCYAP1|ESR1|LRFN5|ANXA1|BIRC2|FFAR4|AKNA|CLEC7A|PYCARD|TLR2|PPARA|PLD4|NLRC3|F12|SNX4|SERPINF1|NOS2|PSMB4|TNIP1|SOD1|GPER1|PSMA6|PIK3AP1|SBNO2|OSMR|STK39|TNFAIP3|AREL1|EDNRB|TLR3|NT5E|HLA-E|NR1H3|TNFRSF1A|TTBK1|IRF3|BCL6|IL6ST|SPATA2|NEAT1|TNFRSF1B|CASP4|NUPR1|CD200|FOXF1|AOAH|DAGLA|SELENOS|FCER1G|IL1R1|IL17D|IL1RL2|ABCD2|METRNL|NDFIP1|SYT11|IL17RB|MAPK7|LYN|GBA|NAPEPLD|LDLR|CTSC|APCS|BCL6B|SHARPIN|ADORA1|DROSHA|TGM2|MYD88|CNR1|CDK19|GPR4|FANCD2|SOCS3|IL15|RELA|FNDC4|HCK|HSPD1|PSMA1|CASP1|APPL1|TAC1|KLF4|CEBPA|VPS35|FCGR2B|CEBPB|GPS2|RORA|CUEDC2|VAMP8|CHID1|GBP5|KLKB1|PIK3CG|PER1|CD6|SELE|NPY5R|IL33|NFKBIZ|GPX4|TRADD|RB1|TREX1|MCPH1|STAT5B|ZC3H12A|CYLD|NOD2|PTGS2|IL17RC|TICAM1|HYAL2
CC	GO:0035579	specific granule membrane	none	80	0.413469	1.74194	3.84e-05	0.00032	0.000172	7448	tags=66%, list=38%, signal=41%	ITGAV|CD59|TMC6|CYBA|ADAM10|TSPAN14|STK10|TMEM63A|PLAUR|ATP11A|ITGB2|PLD1|DNAJC5|ALDH3B1|LAIR1|RAB37|TMEM30A|DEGS1|LAMTOR3|ITGAM|CD47|CMTM6|SLC2A3|SNAP23|SNAP25|PTPRB|ITGAL|MLEC|SLC15A4|CD33|TNFRSF1B|CKAP4|ANO6|ATP8A1|C3AR1|PTPRJ|CD93|TMBIM1|HMOX2|UBR4|SLC27A2|ATP6V1D|SLC44A2|SCAMP1|RAP1A|CD53|STOM|VAMP1|OLR1|HGSNAT|VAMP8|HVCN1|TOM1
BP	GO:1901532	regulation of hematopoietic progenitor cell differentiation	none	80	0.412875	1.73944	3.84e-05	0.00032	0.000172	9172	tags=78%, list=47%, signal=42%	PSMB9|PSMB5|PSMB8|PSMC3|PSMD9|PSMD13|PSMA4|SETD1A|PSMB1|PSMB7|TCF3|PSMB3|NFE2L2|PSMC6|FLCN|PSMC4|RUNX1|TCF12|PSMA7|ABL1|PSMB4|PSMA6|PSMA5|TAL1|DPF2|NOTCH1|FOXC1|DHX36|PSMD1|NUDT21|ZBTB1|YAP1|SOS1|PSMD8|LMO2|PSMC1|PSME1|CBFB|PSMD4|PSMA3|PSMB2|PSMA2|PSMD14|PSMA1|GATA2|ITCH|PSMB6|HES1|METTL3|PSMD12|KMT2A|PSMB10|PSME3|PSMD7|PSMD5|PRKDC|PSMA8|PSME2|PUS7|KITLG|PSMD2|EIF2AK2
MF	GO:0031625	ubiquitin protein ligase binding	Proteostasis	287	0.319898	1.48049	3.84e-05	0.00032	0.000172	10167	tags=70%, list=52%, signal=35%	NDUFS2|SQSTM1|EGFR|LRPPRC|PRKN|CD40|MFN2|CBS|SLC22A18|HSPA1B|DBT|MAP1LC3A|CLU|TRIOBP|PTK2B|RTN4|ABI2|PXN|ERLIN1|CAMLG|VCL|GPR37|PRKAR1A|TRIM37|WFS1|DDX58|UBC|JAK1|BCL2|GSK3B|STUB1|HSPA1L|RIPK1|UCHL1|NFKBIA|XRCC5|USP7|MFHAS1|BAG6|AXIN1|NAE1|NLK|SMAD4|BAG5|SMAD2|APBB1|UBE2D1|NGFR|LTBR|HLTF|YWHAZ|FOXO1|SMAD9|HERC2|BECN1|ARRB1|CUL4A|TPI1|RFFL|RNF20|UBE2L3|GPI|TRAF2|PIAS4|CUL3|DNM1L|VCP|ERLIN2|HSPBP1|UBA52|SMG5|PML|SPART|SPOP|OTUB1|ACVR1B|GRIK2|STX8|DAXX|POLR2A|PSMD1|DNAJA1|SCN5A|PIAS2|BOK|LAPTM4B|TNFRSF1B|PRDX6|SMAD1|USP13|UBASH3B|CASC3|CDKN1A|TP53|RALB|MAP1LC3B|RNF40|YWHAE|NEK6|ERBB3|SNX9|TRAF6|SYT11|ATXN3|HSP90AB1|LYN|HSPA7|TRIB2|NKD2|TUBB|PSMA3|GLMN|CUL2|HSPA1A|UBXN7|FZD5|FAF1|PAX6|RAD18|TRAF5|SUMO2|CASP8|FBXW7|RELA|RANGAP1|UBE2T|DTX1|HSPD1|UQCRC1|RNF34|AXIN2|SLF1|UBE2N|RALA|CUL5|CXCR4|ABCB1|MDM2|MOAP1|UBE2K|FZD8|BCL10|PER1|FHIT|EIF4E2|BAG1|SNCAIP|SMAD7|KCNH2|RB1|SKI|TRAF4|CALR|EGR2|ZNF675|DIO2|TSG101|SMAD5|FBXO7|RPL23|MC1R|ARRDC1|MAP1LC3B2|TMBIM6|BAG4|ELOB|RPA2|PRKACB|TXNIP|RRAGA|WRAP53|IKBKG|DLG3|TNK2|SUMO1|IKBKE|ZNF746|AUP1|TRIB3|UBE2W|UBE2J1|TRIB1|PINK1|GABARAPL1|FZD6|HSPA6|SMAD6|TRIM28|STING1|ACTG1|APC|CUL9|NEDD8|CUL7|TUBA1B|PACRG|CCT2|UBE2J2|PPARGC1A|ANKRA2|HSPA8|ATF6
BP	GO:0010611	regulation of cardiac muscle hypertrophy	none	51	0.464149	1.85201	3.9e-05	0.000325	0.000174	5746	tags=63%, list=29%, signal=45%	LMNA|PRKCA|MTOR|PAK1|MLIP|PI16|AGT|AKAP6|PDE5A|PTK2|PARP1|ADRA1A|CAMK2D|SMAD4|FOXO1|ROCK2|DDX39B|PPARA|NOTCH1|GLRX3|TNFRSF1A|IL6ST|PPP3CA|TNFRSF1B|PARP2|PIN1|YY1|TRPC3|SLC9A1|ROCK1|RGS4|GSK3A
MF	GO:0015631	tubulin binding	none	345	0.307309	1.43455	3.96e-05	0.000329	0.000177	6278	tags=47%, list=32%, signal=32%	MAPT|LRPPRC|PRKN|DST|GPAA1|OPA1|SGIP1|REEP1|DNM1|VAPB|KIF16B|ARL3|APC2|MAP1B|EZR|SNCA|TBCA|VPS41|MAP2|KIF1B|KIF13A|KIF1C|MTUS1|CLIP1|MAP1LC3A|REEP3|CLIP2|NDE1|NCALD|KIF7|HTT|EML6|DYNC1I1|GJA1|SPAST|CDK5RAP2|TOGARAM2|KIF17|KIF13B|JAKMIP1|MTCL1|KIF6|NDRG1|SUN2|DNAL1|FEZ1|FYN|CCDC88B|LRRK2|KATNAL1|PPP5C|AGBL4|ADNP|LZTS1|MARK4|REEP2|STMN4|CEP350|CNN3|MAP4K4|CLASP2|SNPH|MACF1|ARL4C|DIXDC1|RCC2|ARL8B|GAPDH|NEFH|BRSK1|KIFC2|TAOK1|PEX14|UNC5C|KIF3A|BBS4|BLOC1S2|NME1|STMN3|TRIM36|BCL2L11|NEFM|KIF5A|PAFAH1B1|MAP9|GJB6|CETN3|CHP1|VAPA|KIF1A|MDM1|CENPE|CAMSAP2|CCSAP|NDN|KIF12|NDEL1|IFT74|DNM1L|PDCD5|EML2|DNM3|NAV3|EML3|BCAS3|CCDC69|JAKMIP3|RPS3|DRG1|MAPRE1|KIF21A|REEP4|SBDS|MAPRE2|DYSF|FSD1|TPPP3|MAP6D1|ALDOA|MAP4|KIF27|CAMSAP1|FMN1|FES|MAP10|C10orf90|RAB11A|SMC3|RMDN2|MAP1LC3B|KIF5B|PSRC1|KIF5C|HOOK3|SYT11|CEP57|CCSER2|DAG1|KNSTRN|CLIP3|DPYSL5|SPEF1|TTBK2|KATNB1|LYN|ARHGEF2|STRBP|GAS2L1|TRAF3IP1|KIF19|CAMSAP3|CRYAB|RAE1|TBCC|HOOK1|AGBL1|STMN2|NUMA1|KIF3B|FNTA|BCCIP
BP	GO:1903532	positive regulation of secretion by cell	none	275	0.317364	1.46566	4.01e-05	0.000333	0.000179	9274	tags=62%, list=47%, signal=33%	HLA-DRB1|P2RX7|TREM2|EGFR|RAB27A|CD2AP|CADPS2|RAC1|ABCG1|WLS|FRMD4A|RAB3GAP1|SMPD3|DTNBP1|EZR|PRRT2|SNCA|KCNB1|MYH10|SLC4A8|PSMD9|SYK|GJA1|UNC13A|SDC4|CADPS|ACHE|ITGB2|HLA-F|RAB27B|PRKCE|EXOC1|TLR4|SRI|RAB15|JAK2|TNFRSF11A|AGT|PDCD6IP|STX4|CADM1|RAB3A|AP1G1|MPC2|LRP1|PPIA|CLASP2|STXBP1|GIPR|TGFB2|SPP1|CHRNB2|SYT1|CD38|GAPDH|DOC2B|SMAD4|VSNL1|APBB1|GALR1|ITGAM|GAB2|STX1A|FGFR1|STAM|VIP|PANX1|ARRB1|ADCYAP1|LAMP1|FFAR4|MCU|RGCC|TRPM4|TLR2|SNX4|GPI|IRS2|TGFB1|GPER1|AIMP1|DNM1L|STX1B|RBP4|RAB5A|HGS|CD33|GLUD1|HLA-E|CXCL12|MYOM1|IRF3|CD14|INHA|GOLPH3L|FCER1G|CCK|OXCT1|KIF5B|NLGN1|TACR2|SYT4|GPLD1|ADCY8|CRH|PTAFR|C2CD2L|CACNB2|MAP2K6|NPY2R|SCAMP5|CDK5|GLUL|PPP3CB|IL4R|GLMN|NLGN2|PHPT1|OXTR|CNR1|NADK|CARTPT|INHBB|SYT7|PFKFB2|BMP6|ANO1|TAC1|GATA2|PTPN11|VPS35|GRK2|MIF|ARF6|VAMP8|NTSR1|CREB1|CD34|IL33|GOLPH3|GCK|ATP13A2|PLA2G6|CACNA1G|VPS4B|SYT9|TSG101|EXPH5|FGR|C1QTNF3|CLEC4E|CLEC5A|VPS4A|TCF7L2|FGB|KMO|SEC24A|GPR27|ACSL4|CFTR|FGA|HFE|BAIAP3|SELENOT|KCNN4|SLC12A2|CACNA1I|NNAT|SORL1|SIRT3|FGG
BP	GO:2001056	positive regulation of cysteine-type endopeptidase activity	none	140	0.364415	1.60681	4.01e-05	0.000333	0.000179	4459	tags=44%, list=23%, signal=34%	GRIN2B|MAPT|CTSD|GRIN2A|IFI16|CYFIP2|SNCA|LGMN|DAP|CRADD|SYK|NLRP1|CTSH|BAK1|ROBO1|GSN|CARD8|FYN|HIP1R|JAK2|RIPK1|ASPH|GRIN1|HIP1|NGFR|PDCD6|NDUFA13|BCL2L11|TNFRSF10B|DLC1|ARRB1|RACK1|CLEC7A|FAM162A|PYCARD|LGALS9|REST|TRAF2|GPER1|MALT1|CCN1|PDCD5|CYCS|PERP|WDR35|UACA|VCP|RPS27L|MAP3K5|TFAP4|RPS3|PML|TTBK1|FIS1|DIABLO|BOK|HMGB1|BCL2L13|CCN2|TBC1D10A|MTCH1
BP	GO:0014743	regulation of muscle hypertrophy	none	53	0.465544	1.866	4.07e-05	0.000337	0.000181	5746	tags=62%, list=29%, signal=44%	LMNA|PRKCA|MTOR|PAK1|MLIP|PI16|AGT|AKAP6|PDE5A|PTK2|PARP1|IGFBP5|ADRA1A|CAMK2D|SMAD4|FOXO1|ROCK2|DDX39B|PPARA|NOTCH1|GLRX3|TNFRSF1A|IL6ST|PPP3CA|TNFRSF1B|PARP2|PIN1|YY1|TRPC3|SLC9A1|ROCK1|RGS4|GSK3A
BP	GO:0001921	positive regulation of receptor recycling	Endolysosome	14	0.678177	2.21819	4.13e-05	0.00034	0.000182	6342	tags=100%, list=32%, signal=68%	ARAP1|RAB29|SNCA|ECE1|SCRIB|ANXA2|NSF|INPP5F|VAMP3|PSEN1|EPS15|BVES|RAMP3|NSG1
CC	GO:0005811	lipid droplet	Lipid Metabolism	87	0.403591	1.71959	4.13e-05	0.00034	0.000182	5027	tags=51%, list=26%, signal=38%	LSS|LPCAT2|PLIN3|RAB3GAP1|PNPLA2|RDH10|TMEM135|FIG4|SPAST|C18orf32|RAB18|PLIN4|UBE2G2|ANXA2|GAPDH|ACSL3|LPCAT1|CAV1|ABHD5|HSD3B7|PRPF19|EHD1|ATG2A|GIMAP2|ZW10|TSC1|PLIN5|VCP|GBF1|PNPLA5|LIPE|SPART|BSCL2|METTL7A|LMLN|RAB5C|LDAH|CKAP4|SYNGR2|PLIN2|DHRS3|PLIN1|CTDNEP1|TRAF6
BP	GO:0034381	plasma lipoprotein particle clearance	Lipid Metabolism	48	0.480756	1.90448	4.13e-05	0.00034	0.000182	7650	tags=73%, list=39%, signal=45%	APOE|VLDLR|AP2A2|NPC2|HDLBP|SCARB1|LIPA|AP2B1|NPC1|LDLRAP1|AP2S1|NCEH1|HMOX1|APOBR|APOC1|ANXA2|AP2M1|CUBN|EHD1|APOB|CLTC|KHSRP|CSK|SOAT1|GPLD1|HNRNPK|LRPAP1|LDLR|LIPG|AP2A1|DGAT2|MYLIP|MSR1|LMF1|CLTA
CC	GO:0005758	mitochondrial intermembrane space	Mitochondrial Metabolism	79	0.418007	1.75996	4.13e-05	0.00034	0.000182	7618	tags=67%, list=39%, signal=41%	TRAP1|OPA1|NDUFS1|PPOX|MICU1|CAT|COA7|COA6|TIMM10|NDUFS5|PNPT1|THEM4|TIMM13|SIRT5|IMMT|NDUFB7|TIMM10B|CHCHD2|AGK|PARK7|PANK2|DTYMK|CHCHD4|UQCC2|RNASET2|GATM|CIAPIN1|NDUFA8|COX19|MICU2|SOD1|CYCS|CAPN2|DIABLO|BLOC1S1|SUOX|STOML2|SDHAF3|CPOX|LYN|HAX1|TIMM29|NME4|TIMM8B|NLN|FBXL4|CHCHD7|AK2|CHCHD10|AIFM1|TIMM9|GOLPH3|GFER
BP	GO:0019674	NAD metabolic process	Mitochondrial Metabolism	47	0.482235	1.9091	4.13e-05	0.00034	0.000182	6374	tags=70%, list=32%, signal=48%	SLC25A12|ENO3|QPRT|HK1|PGM2L1|NMRK1|CD38|GAPDH|ENO2|PGAM1|TPI1|LDHA|PFKM|BPGM|GPD1L|GPI|HK2|NMNAT2|NMNAT3|NT5E|ACTN3|ALDOA|GPD1|MDH1|ENO1|TP53|NADK2|NMNAT1|ADPGK|PKM|NADK|GPD2|PGAM2
MF	GO:0004722	protein serine/threonine phosphatase activity	none	72	0.428104	1.78342	4.13e-05	0.00034	0.000182	7976	tags=72%, list=41%, signal=43%	MTMR3|MTMR6|PPA2|PGAM5|PPP1CB|PDP1|PPP4R1|LRRK1|LRRK2|PPP5C|PPP2R1A|LRRC2|DUSP1|PPP2R1B|TIMM50|PHLPP1|PPP2CA|CYCS|CTDSPL|PPP3R1|PHLPP2|PPM1H|PPP3CC|SSU72|LRRC39|LRRC40|PPP3CA|CTDSP1|CTDNEP1|PPP2CB|MTMR4|PPP4R1L|CAMK2G|UBLCP1|PPP3CB|ILKAP|PPP6C|PPM1E|PPM1B|PPM1J|CDKN3|DUSP4|PPM1N|PPM1L|PPP1R3D|PPM1M|CTDSP2|PDP2|PPM1D|PPTC7|PPM1A|CTDP1
CC	GO:0016528	sarcoplasm	none	80	0.412037	1.73591	4.13e-05	0.00034	0.000182	5823	tags=51%, list=30%, signal=36%	PLEC|NOS1|AGL|ITPR1|IRAG1|ANK3|SLC8A3|ITPR2|DTNBP1|FLNC|ANK1|GSTM2|GSN|CACNA2D1|TMEM38A|CASQ1|DMPK|SRI|AKAP6|ASPH|FABP3|CLEC18B|SPOCK1|CAMK2D|SGCD|SLC2A4|HABP4|RYR1|ITPR3|MEF2C|HK2|S100A1|CALU|RYR2|RYR3|SYNE2|CAMK2G|HAX1|TMEM109|TRDN|ATP2A2
BP	GO:0010508	positive regulation of autophagy	Autophagy	121	0.376895	1.64058	4.18e-05	0.000343	0.000184	6395	tags=55%, list=32%, signal=37%	TSC2|PRKN|MFN2|C9orf72|RAB3GAP1|CALCOCO2|VPS13D|TRIM22|MAPK3|WAC|CAMKK2|HTT|TRIM8|PIK3CB|ELAPOR1|HSPB8|BAG3|SESN1|LRRK2|PARK7|BNIP3L|GSK3B|HMOX1|TRIM65|TRIM5|PRKD1|PIP4K2A|RAB3GAP2|FYCO1|EIF2AK4|FOXO1|BCL2L11|FLCN|LARP1|SH3BP4|PHB2|TP53INP1|HK2|TSC1|PRKAA2|TRIM14|ATP5IF1|TBK1|BNIP3|TRIM27|ATG5|RAB12|HMGB1|SPTLC2|SVIP|UVRAG|SH3GLB1|RALB|ROCK1|DAPK1|TRIM38|GBA|TFEB|GPSM1|GSK3A|VPS13C|PLK2|PIP4K2C|TRIM13|TRIM21|EPM2A
BP	GO:0051348	negative regulation of transferase activity	none	271	0.315251	1.45393	4.18e-05	0.000343	0.000184	8543	tags=60%, list=43%, signal=35%	APOE|MAPT|TSC2|NUP62|PRKN|COX11|GSTP1|SLC8A3|IGF1R|TESC|NF1|DTNBP1|SNCA|CERS1|RPTOR|GNAQ|CBL|PRKAR1B|PDCD4|PTPRT|PTPN6|WNK1|NF2|SFRP1|PRKAR1A|CIB1|RGS3|SLC8A1|PARK7|GSK3B|AGT|UCHL1|PPP2R1A|PRKRIP1|INPP5K|SPRY4|MEN1|DUSP6|WWTR1|GSKIP|PPP2R5A|BAG5|HNRNPU|DAB2IP|CHORDC1|PRKCD|DUSP1|HEXIM1|CAV1|AIDA|SPRED3|WARS1|KAT2B|CDKN1B|PTPRC|GMFG|CHP1|ADARB1|RACK1|PYCARD|ABL1|PTPRB|IRS2|PKN1|LATS1|CDKN2B|PPP2CA|TNFAIP3|PSEN1|HMGCR|TFAP4|CDKN2C|TRIM27|ITPRIP|EIF4A2|DUS2|BMP7|LRP5|PTPN1|PRKAG2|DNAJA1|CDKN2D|CSK|DTX3L|THY1|HSPB1|UBASH3B|HEG1|CDKN1A|TP53|IPO5|PAK2|LATS2|SMYD3|DUSP3|SPRY2|DUSP16|GPS1|LRP6|STK38|LYN|GBA|MAPK8IP1|ITGB1BP1|AKT1S1|TRIB2|PTPRJ|RGS4|PTPRO|ILK|GSK3A|DUSP19|SRCIN1|PPM1E|PHPT1|DNAJC3|DUSP22|MVP|IRAK3|CDKN1C|SOCS3|PKIB|DUSP4|PRDX3|MACROH2A1|DUSP18|USP44|IBTK|VPS25|CEBPA|RTRAF|MAD2L1|RUBCN|GPS2|CORO1C|YWHAG|DEPTOR|CDKN2A|CD300A|HIPK3|GCKR|ZFP36|NPM1|PTPRQ|SMAD7|RB1|SOCS4|SFN|ZNF675|PKIG|AJUBA|TSG101|SH2B3|CEP85|HYAL2|FBXO7|DUSP2|CDK5RAP1|PPP1R1B|RPL23|DUSP14|SIRT1|GPRC5A
BP	GO:0010498	proteasomal protein catabolic process	Proteostasis	462	0.2914	1.37842	4.18e-05	0.000343	0.000184	7752	tags=52%, list=39%, signal=32%	APOE|TREM2|PRKN|CD2AP|BBS7|PSMB9|RHBDF1|ALAD|PSMB5|PSMB8|GNA12|TRIM25|GPX1|NEDD4|SGTB|NUB1|TRIM2|ATE1|PSMC3|WAC|HSPA1B|PSMD9|CSNK1E|PPP2R5C|RYBP|CLU|RNF216|RNF14|TRIM9|CLOCK|HACE1|PRICKLE1|UBXN6|ERLIN1|UBR2|CAMLG|PLAA|PSMD13|HECW1|WFS1|UBE2G2|RCHY1|UBC|LRRK2|PARK7|ZYG11B|BRSK2|GSK3B|STUB1|MAPK9|PSMA4|UCHL1|TMEM67|GCLC|USP7|HECW2|BAG6|PSMB1|FBXL16|GIPC1|CSNK1A1|NSFL1C|ECPAS|FBXL7|PSMB7|ERLEC1|CSNK1D|WWTR1|CTNNB1|BAG5|UBE2D1|WNT10B|DAB2IP|CCAR2|PRKCG|CAV1|PSMB3|NFE2L2|KLHL42|PSMC6|ANKIB1|RNF175|UBXN2A|PRPF19|HERC2|FBXL2|ARRB1|CUL4A|DNAJC18|BIRC2|RACK1|PSMC4|ENC1|UBR1|NEDD4L|RFFL|AMFR|TOR1A|PSMA7|DNAJB14|DDA1|PSMB4|RNF144A|UGGT2|FBXO45|CUL3|PSMA6|FBXO2|PSMA5|COMMD1|PSEN1|XPO1|DDB1|FBXL18|AREL1|ANAPC4|VCP|SHH|ANAPC1|ERLIN2|ARMC8|HSPBP1|UBA52|FBXL17|PML|DMAC2|SPOP|UBQLN1|GID8|UGGT1|DNAJB9|UBE4B|TMUB2|PSMD1|CRBN|UBR3|DDRGK1|AQP11|NUPR1|SVIP|USP14|HERPUD1|USP13|RNF217|SELENOS|DNAJB2|TRIM72|KEAP1|UBE2D3|RNF40|PPP2CB|PSMD8|COP1|ATXN3|HSP90AB1|FBXO22|SOCS6|NHLRC3|TRIM38|GBA|PSMC1|RHBDD1|RNF19A|NHLRC1|TRIB2|PSME1|FBXO9|PSMD4|FBXO17|NKD2|PSMA3|CBFA2T3|GSK3A|GLMN|NEMF|CUL2|BUB3|SHARPIN|DAB2|SIRT2|PSME3IP1|HSPA1A|PLK2|FAF1|RBCK1|SH3RF2|PSMB2|TRIM13|SUMO2|CDC27|PSMA2|FBXW7|N4BP1|GID4|PSMD14|POMT2|EDEM1|FBXL4|DNAJC10|SPSB1|UBXN8|LTN1|PSMA1|SMARCC1|USP44|TBL1XR1|RNF34|SCO1|ITCH|CEBPA|PSMB6|MAD2L1|NOP53|CUL5|SKP1|MDM2|UFD1|UBE2K|PSMD12|ERCC8|ZFAND2A|SPSB2|FBXL20|AMN1|PSMB10|CCDC47|KCTD10|IL33|SEL1L|FHIT|TAF9|USP5|ANAPC15|ANAPC16|SGTA|RMND5A|SYVN1|PSME3|SMAD7
BP	GO:0051091	positive regulation of DNA-binding transcription factor activity	Epigenetic	249	0.32372	1.48776	4.24e-05	0.000347	0.000186	7024	tags=51%, list=36%, signal=33%	APP|CD40|PRKD2|KRAS|CAT|EP300|TRIM25|LTF|TRIM22|TRIM26|SLCO3A1|HSPA1B|SMARCB1|TRIM32|CLU|EPHA5|FER|CLOCK|TRIM8|ICAM1|ITGB2|TRAPPC9|STAT3|TFRC|DDR2|JUP|TRIM37|CIB1|DDX58|TLR4|IKBKB|UBC|PARK7|JAK2|TNFRSF11A|AGT|CARD11|RIPK1|TAB2|IRAK2|NFKB1|IL18|HCLS1|TRIM5|PRKD1|TCF3|CTNNB1|LRRFIP1|WNT10B|SMO|TERF2IP|MAP3K13|CAV1|PPP2R5B|MAVS|RTKN2|SPHK1|IL1RAP|ESR1|RPS6KA5|RGCC|PHB2|ZIC2|PYCARD|TLR2|LGALS9|HDAC4|TRAF2|HIPK2|TRIM14|PSMA6|MALT1|SHH|RPS3|ADCY1|TLR3|UBA52|TRIM27|LRP5|CHUK|PRKCB|RWDD1|LRP8|NFKB2|PPARGC1B|DDRGK1|PPP3CA|PLPP3|CD200|FZD1|CRTC3|ANXA3|TRAF6|ADCY8|LRP6|TRIM38|BUD31|ARHGEF2|CRTC1|CFLAR|RELN|CTH|CARM1|PRKCI|CARD14|HSPA1A|MYD88|RBCK1|RHEBL1|IRAK3|TRAF5|TRIM13|PIDD1|SAV1|TRIM62|LPAR5|TRIM21|RELA|DHX33|PRDX3|MTPN|HDAC5|RPS6KA4|CAMK2A|UBE2N|KDM1A|KIT
BP	GO:0090559	regulation of membrane permeability	none	77	0.412841	1.73331	4.24e-05	0.000347	0.000186	7422	tags=65%, list=38%, signal=41%	SPG7|THEM4|MTOR|BAK1|YWHAB|TP53BP2|STAT3|MAPK8|HIP1R|BCL2L2|BNIP3L|BCL2|GSK3B|PDCD6IP|GCLC|TJP2|RHOT1|YWHAZ|BLOC1S2|BCL2L11|HK2|ATP5IF1|DYNLT1|BNIP3|PPP3R1|HEBP2|ALKBH7|PPP3CC|BOK|LAPTM4B|HEG1|PPP1R13B|TFDP2|TP53|YWHAE|SLC9A1|EYA2|GSK3A|HSPA1A|CASP8|BMF|TMEM14A|FZD9|CAMK2A|MOAP1|BAX|YWHAG|CHCHD10|NMT1|YWHAH
BP	GO:0001912	positive regulation of leukocyte mediated cytotoxicity	Immune Response	35	0.508922	1.9334	4.29e-05	0.00035	0.000188	3854	tags=49%, list=20%, signal=39%	HLA-B|P2RX7|HLA-A|PVR|AZGP1|HLA-F|VAV1|B2M|TYROBP|CADM1|AP1G1|ITGAM|PTPRC|LAMP1|NOS2|CYRIB|HLA-E
BP	GO:0043647	inositol phosphate metabolic process	none	64	0.43951	1.80116	4.29e-05	0.00035	0.000188	5576	tags=56%, list=28%, signal=40%	PLCG2|SYNJ1|IMPA1|SNCA|PLCB4|PTK2B|INPP5D|PLEK|MTMR7|PLCE1|ITPKB|PLCB1|IP6K3|INPP5K|SYNJ2|PLCD1|ITPK1|ISYNA1|PPIP5K2|CALM1|FGF2|PLD4|PLCB3|ADCYAP1R1|INPP5A|PLCD3|GPER1|PLCB2|INPPL1|INPP4A|INPP5E|BPNT2|PLCG1|PTAFR|BPNT1|IMPA2
BP	GO:0055002	striated muscle cell development	none	144	0.366186	1.6192	4.29e-05	0.00035	0.000188	5746	tags=49%, list=29%, signal=35%	LMNA|ACTN2|GPX1|PDLIM5|MYH10|FLNC|HDAC9|MTOR|PAK1|NEB|PI16|PRKAR1A|MYOF|CXADR|SLC8A1|CASQ1|NFATC2|BCL2|MYORG|AGT|AKAP6|ITGB1|TPM1|CSRP1|UCHL1|MAML1|OBSL1|ADRA1A|AKAP13|SGCD|SMAD4|HNRNPU|WNT10B|SMO|HOMER1|CHRNB1|PDGFRB|WDR1|RYR1|DDX39B|PPARA|MAP2K4|MEF2C|HDAC4|CACNA2D2|TBX3|AFG3L2|SYNPO2L|ZMPSTE24|TMOD3|DYSF|NIBAN2|ATG5|PPP3CA|FHL2|HEY2|PARP2|PIN1|YY1|NEBL|SGCB|BVES|SMYD3|FBXO22|SORBS2|TCAP|RGS4|CFLAR|FLII|GSK3A
BP	GO:1903522	regulation of blood circulation	Vasculature	260	0.319215	1.47048	4.29e-05	0.00035	0.000188	9757	tags=67%, list=50%, signal=34%	NOS1|EGFR|ITPR1|SLC8A3|ITPR2|BIN1|PDE4D|DOCK4|CACNG2|ECE1|CHRM3|ATP2B2|GSTO1|ASIC2|GJA1|ATP1A2|SLC1A1|DSC2|GNAO1|ATP1A3|ICAM1|DLG1|JUP|CACNA2D3|ADRA1D|GSTM2|CACNA2D1|CXADR|SLC8A1|CYP2J2|TMEM38A|CASQ1|DMPK|SRI|JAK2|ATP1B1|KCNMB4|DOCK5|AGT|ATP5PF|TPM1|PDE5A|ASPH|KCNJ4|KCNIP4|ADORA3|SCN2B|ATP1B2|ARHGAP42|TGFB2|TMEM65|ADRA1A|CD38|CAMK2D|GAA|HSPB7|NUP155|CAV1|AHCYL1|FXYD7|CHGA|CALM1|RYR1|ABCC9|CACNG8|TRPM4|HTR2A|CACNG3|CTNNA3|GPD1L|EHD3|ITPR3|HDAC4|CELF2|CACNA2D2|ACE|S100A1|GLRX3|DSP|CACNB4|CACNG7|ZMPSTE24|ATP1A1|SCN5A|TBX2|HEY2|CCN2|SLC4A3|KCNE4|DSG2|KCNIP1|RYR2|RYR3|SPX|BVES|YWHAE|KCNJ2|SLC9A1|DES|PTAFR|CACNB2|KCNMB2|RGS4|GSK3A|TRDN|ATP2A2|CALM3|NOS3|ADORA1|KCNE3|KCNQ1|KCNJ3|OXTR|SREBF1|ATP2B1|BDKRB2|TNNI3K|SCN3B|TRPC1|ATP2B4|TAC1|FKBP1B|NPR2|GRK2|RHOA|MDM2|KCNK1|SLC8A2|MYH7|PIK3CG|KCNK6|ANK2|SNTA1|HRH2|SMAD7|KCNH2|KCND2|SCN4B|CACNA1G|CALM2|ZC3H12A|FXYD6|DBH|PTGS2|ADRA1B|CACNB1|SPTBN4|CHRM2|RNLS|THRA|FLNA|KCNK3|ADA|FGB|CACNA1B|MYL3|STIM1|FGA|KCNG2|SUMO1|AGER|TMEM38B|GCH1|FGG|KCNJ11|SEMA3A|FXYD1|FGF13|PER2|ATP2B3|KCNJ5|P2RX4|ADRA2C
MF	GO:0016868	intramolecular transferase activity, phosphotransferases	none	10	0.748894	2.24375	4.41e-05	0.000358	0.000192	3201	tags=80%, list=16%, signal=67%	PGM2|PGM2L1|PGM1|PMM2|PMM1|PGM3|PGAM1|BPGM
BP	GO:0044262	cellular carbohydrate metabolic process	none	262	0.322172	1.48469	4.41e-05	0.000358	0.000192	8547	tags=61%, list=43%, signal=35%	PYGL|AGL|PRKN|SYNJ1|SLC25A12|COX11|INSR|DGKQ|PGM2|HK1|EP300|IDNK|IMPA1|SNCA|PYGB|PGM2L1|SORD|SCARB2|NAGK|COQ3|MTOR|PTK2B|IDH2|UGP2|PPP1CB|STAT3|PLEK|FGGY|AKT2|PGM1|PRKCE|MTMR7|MYOF|BRAF|RPE|GALK1|GSK3B|PGD|GYG1|SLC5A3|HAS1|WDR5|INPP5K|FAM3C|USP7|SYNJ2|ABHD10|GAA|GNPTAB|PDK2|GPT|ITPK1|TKFC|ISYNA1|PDK1|FOXO1|PPIP5K2|KAT2B|PGAM1|CALM1|AKR1B1|TPI1|PPARA|PPP1R3B|ADCYAP1R1|HDAC4|INPP5A|IRS2|HK2|GPER1|PPP1R1A|PDK4|B4GALT1|DDB1|GBE1|PPP1R2|EXT1|NDST1|ZMPSTE24|LCMT1|ACTN3|ACACB|PRKAG2|DYSF|IL6ST|NDST3|PYGM|PCK1|INPP5E|NUPR1|SOGA1|AOAH|IDH1|FBP1|PHKG1|SELENOS|SDHAF3|TP53|BPNT2|PFKFB3|NCOR1|GPLD1|PTAFR|EPM2AIP1|BPNT1|ERFE|NHLRC1|IMPA2|RANBP2|CBFA2T3|GSK3A|RBKS|PGP|ARPP19|NLN|SLC2A1|GPD2|XYLB|GNE|DGAT2|GANC|SORBS1|PFKFB2|GNMT|CSGALNACT1|GOT1|SLC45A3|PPP1R3D|FBP2|RORA|EXT2|MECP2|INPP1|NTSR1|STBD1|ENPP1|PPIP5K1|MLYCD|PPP1R3G|GCKR|GCK|IGF2|B3GALT2|PASK|B4GALT5|B3GALT5|B3GNT9|IRS1|POMK|IDUA|IPPK|RB1CC1|FOXK1|PPP1CA|GALK2|C1QTNF3|GLB1|SIRT1|B3GALNT1
BP	GO:1902115	regulation of organelle assembly	none	184	0.343356	1.54363	4.41e-05	0.000358	0.000192	8228	tags=62%, list=42%, signal=36%	NUP62|IFT140|CROCC|PTPRS|C9orf72|ASAP1|RAB3GAP1|EZR|HSPA1B|NRXN1|HTT|FEZ2|MTMR3|TRAPPC12|CDK5RAP2|SDC4|GRID2|ELAPOR1|RABEP2|TRIM37|GSN|FEZ1|SCFD1|ADPRH|LCP1|LRRK2|DYNC2LI1|ARHGAP35|PDCD6IP|RCC1|MAPK9|MARK4|G3BP2|NPRL3|G3BP1|PIP4K2A|AKAP13|RAB3GAP2|SMAD4|HNRNPU|GAP43|VPS11|GPSM2|BBS4|TBC1D7|STAM|KAT2B|FUZ|IL1RAP|LRRC4B|EVI5L|MDM1|CCP110|MEF2C|CCSAP|PRKAA2|RAB5A|HAP1|DRG1|NTRK3|ATMIN|TMEM39A|SEPTIN9|ATG5|MAP4|NUPR1|RDX|SEPTIN7|C10orf90|SH3GLB1|RALB|SYNE2|CDK10|ATXN2L|ODF2L|ARHGEF2|PTPRD|CNOT6|TAPT1|HSPA1A|PLK2|LRRTM2|STIL|PIP4K2C|NUMA1|PAN2|ATXN2|VDAC3|DCDC2|ATG3|CHMP2B|DNM2|TBC1D14|RBM14|HCK|DYNLT2B|RHOA|CDKL5|LRFN4|TBC1D30|TPR|CBLN1|SENP6|NPM1|PROX1|LRRTM1|CEP135|KIF9|PRKAA1|VPS4B|CYLD|TSG101|ENTR1|CENPJ
BP	GO:2000650	negative regulation of sodium ion transmembrane transporter activity	none	12	0.695369	2.18724	4.41e-05	0.000358	0.000192	3602	tags=75%, list=18%, signal=61%	NEDD4|ATP1A2|PRKCE|HECW1|HECW2|CAMK2D|SLC9A3R1|NEDD4L|STK39
BP	GO:0010921	regulation of phosphatase activity	none	163	0.35454	1.58473	4.46e-05	0.000362	0.000194	6100	tags=51%, list=31%, signal=35%	PPP6R2|PHACTR4|SEMA4D|PPP1R14C|PPP2R5C|HTT|MTOR|PHACTR1|RIMBP2|WDR81|PPP1R7|ITGA2|WNK1|MAGI2|PLEK|IKBKB|PPP4R1|DLG2|DMPK|SLC39A10|PPP1R37|JAK2|GSK3B|PPP2R1A|TIPRL|PPP1R12A|TGFB2|SLC7A14|PPP2R5A|NCKAP1L|SYTL2|MYO1D|TMEM132D|NUAK1|PPP2R5B|ROCK2|PPP2R2C|PDGFRB|NPNT|PTPRC|PPP2R1B|CCDC8|CALM1|LMTK2|CHP1|PPP1R3B|MEF2C|LMTK3|TSC1|PPP1R10|PPP1R1A|PPME1|PPP1R15B|ELFN1|FKBP15|MTMR9|LGALS3|CD33|PPP1R2|GPATCH2|PTN|FARP1|PPARGC1B|PPP2R5D|MASTL|PPP1R9B|PPP4R2|PPP2R5E|PPP4R1L|ROCK1|GPLD1|PPP2R2B|HSP90AB1|CRY2|GNAI2|ARFGEF3|CAMSAP3|CALM3|ENSA|PCIF1|ARPP19|SH3RF2|RRP1B
MF	GO:0043177	organic acid binding	none	201	0.341631	1.54555	4.46e-05	0.000362	0.000194	8338	tags=59%, list=42%, signal=34%	NOS1|GRIN2B|PYGL|AGRN|RARS1|SHMT1|ASS1|DDAH2|GSTP1|VCAN|PLOD2|GRHPR|AARS2|SRR|C1QBP|DBT|CPS1|AKR1C2|PLOD1|AKR1C1|SLC1A1|GLDC|UBR2|GAD1|ALOX5AP|EGLN1|GSTM2|ACAN|SESN1|CYP4F11|SUSD5|PCCA|GCLC|GRM7|ADH5|PLOD3|HIF1AN|FABP3|APOC1|MAG|CD44|GRIN1|LCN12|IGF2R|GOT2|GLRA3|NDUFAB1|ACOX2|CEP104|YARS2|SLC46A1|FFAR4|UBR1|HBB|ACOX1|NOS2|CRABP1|PTGDS|SCP2|GLRB|CD33|GLUD1|DDAH1|FTCDNL1|ACACB|GAD2|NAGS|PCK1|NCAN|RIDA|ALKBH3|HLCS|RXRA|FABP5|CAD|RYR2|DHFR|HAPLN2|LAYN|STX3|LYVE1|PC|SIGLEC8|HBA1|GLUL|STAB1|HMGCL|AKR1C3|NOS3|BCAN|PHYH|HBA2|TDO2|SELP|GSS|GNMT|MCCC1|PAM|GOT1|SERPINA5|SIGLEC9|CEMIP|HBQ1|HMGCS1|ST8SIA3|SELE|P3H2|GCHFR|ID3|P4HA1|GRIN3B|SHMT2|PRR7|CD22|DBH|HAPLN1|HYAL2|SIGLEC16
BP	GO:0001959	regulation of cytokine-mediated signaling pathway	none	148	0.360822	1.59902	4.52e-05	0.000366	0.000196	8110	tags=62%, list=41%, signal=37%	MADD|TREM2|PRKN|GSTP1|OTULIN|AGPAT1|SLIT2|HSPA1B|ADAM17|TRIM32|SYK|PADI2|PTPN6|ROBO1|LIFR|CARD8|IKBKB|SAMHD1|JAK2|JAK1|RIPK1|IRAK2|SLIT3|CSF1|CAV1|MAVS|SPPL2A|SPHK1|PTPRC|PAFAH1B1|SIGIRR|BIRC2|PARP9|RACK1|RUNX1|RFFL|ANGPT1|PYCARD|TRAF2|STAT1|PIAS4|PARP14|TBK1|PALM3|TNFAIP3|NR1H3|TNFRSF1A|CHUK|IRF3|OTUD4|PTPN1|SPATA2|GAS6|CNOT7|CASP4|IL1R1|CLIP3|HSP90AB1|NLRC5|CBFB|AXL|IFNGR1|SHARPIN|ELF1|HSPA1A|CPNE1|RBCK1|IRAK3|SOCS3|CASP8|YTHDF3|C1QTNF4|ECM1|CASP1|IRF7|PTPN11|CD74|GPS2|METTL3|CXCR4|UBE2K|HIPK1|LSM14A|CREBRF|CDC37|MED1|TRADD|TREX1|ABCE1|ZNF675|CYLD|SH2B3
MF	GO:0051117	ATPase binding	none	85	0.410944	1.74379	4.52e-05	0.000366	0.000196	7771	tags=66%, list=39%, signal=40%	EGFR|ABCA1|RAC1|RUVBL2|VCPKMT|EZR|PDE4D|ATP6V1E1|ANK1|WFS1|BRSK2|ATP1B1|SNX10|RUVBL1|RAB3A|ATP1B2|NSFL1C|FBL|CAV1|FXYD7|ESR1|ATP5IF1|PSEN1|S100A1|ZNHIT6|UBE4B|PPP3CA|SVIP|RDX|TCIRG1|SELENOS|DNAJB1|RALB|PTPN3|TOR1AIP1|PKD2|ATXN3|NCSTN|SLC2A13|ATP6V0A1|NKD2|NOP58|TOR1AIP2|DNAJC10|SLC26A9|TRPC1|RALA|ATP6V1G1|UFD1|SNU13|ANK2|SNTA1|TAF9|PEX26|SYVN1|PIH1D1
BP	GO:0043303	mast cell degranulation	Immune Response	42	0.486606	1.89725	4.57e-05	0.000368	0.000198	7331	tags=71%, list=37%, signal=45%	PIK3CD|RAC2|CBL|SYK|FER|HMOX1|STXBP1|CPLX2|GAB2|CHGA|SNAP23|LGALS9|SNX4|CD84|ADGRE2|C12orf4|FOXF1|FES|S100A13|RASGRP1|FCER1G|LAT2|LYN|IL4R|STXBP2|GATA2|KIT|VAMP8|CD300A|PIK3CG
BP	GO:0071402	cellular response to lipoprotein particle stimulus	Lipid Metabolism	31	0.534926	1.9887	4.57e-05	0.000368	0.000198	2720	tags=52%, list=14%, signal=45%	APOE|CDH13|ABCA1|ABCG1|SMPD3|ADAM17|SYK|ITGB2|NPC1|TLR4|SREBF2|LPL|ITGB1|CD9|CD81|ADTRP
BP	GO:0009895	negative regulation of catabolic process	none	295	0.312873	1.45082	4.57e-05	0.000368	0.000198	9069	tags=61%, list=46%, signal=33%	TSC2|TREM2|EGFR|LRPPRC|SLC25A12|GRIN2A|METTL16|ALAD|FMN2|SNCA|QSOX1|LRIG2|WAC|DAP|CSNK2A1|WDR6|TSPO|RYBP|FEZ2|MTOR|NBAS|CIRBP|NSUN2|STAT3|CAMLG|NPC1|NELL1|FEZ1|SCFD1|FYN|UBE2G2|MYCBP2|LRRK2|PARK7|DHX34|TENT5A|BCL2|HMOX1|POLDIP2|LZTS1|HERC1|PTK2|TAB2|EIF4G1|USP7|EPHA4|BAG6|HGF|APOC1|GIPC1|TIMP2|ADRA1A|ANXA2|ERLEC1|MDM4|BAG5|HNRNPU|DAB2IP|PABPC1|SMG1|CCAR2|PRKCG|ADGRB1|MET|SF3B3|ZKSCAN3|ELAVL4|QRICH2|VIP|LARP1|EFNA1|ZDHHC7|SLIRP|PPARA|SUFU|NOS2|HDAC4|HIPK2|TIMP3|TSC1|YBX3|DFFA|MAPKAPK2|PLIN5|MTMR9|PSEN1|HMGCR|SHH|PML|BSCL2|SERPINE2|ACTN3|ACACB|TMEM39A|DHX36|DYSF|DDRGK1|AQP11|LAPTM4B|NUPR1|SVIP|USP14|PIN1|PHB|FBP1|CRTC3|TP53|BANP|MCL1|NOCT|PTPN3|PKP1|NCOR1|IL10RA|FURIN|ROCK1|GPLD1|NRDE2|NMNAT1|HSP90AB1|NAMPT|CBFA2T3|PARN|GSK3A|SLC11A1|TOB1|SIRT2|PSME3IP1|ADORA1|AZIN1|MYD88|CNR1|YBX1|IRAK3|BMF|N4BP1|RELA|TBC1D14|CYP51A1|MFSD2A|SMARCC1|ATP2B4|AXIN2|SCO1|VPS35|MAD2L1|NOP53|RUBCN|NRG1|USP30|AGAP2|PIK3CG|FHIT|TAF9|SGTA|ATP13A2|ZFP36|WNT1|CIDEA|PRKAA1|UCHL5|PDCL3|HP|FOXK1|DKC1|FLNA|RBM24|RPL23|AZIN2|KLHL22|LEPR|HNRNPC|DHX9|HNRNPD|HFE|MTM1|PKP3|DDIT4|FOXK2|RRAGA
BP	GO:0090109	regulation of cell-substrate junction assembly	none	62	0.448218	1.83133	4.57e-05	0.000368	0.000198	6209	tags=63%, list=32%, signal=43%	RAC1|IQGAP1|DMTN|SDC4|PEAK1|VCL|SFRP1|SLK|APOD|EPHA3|LIMS1|PTK2|MAP4K4|LRP1|CLASP2|MACF1|RCC2|EPB41L5|ROCK2|S100A10|DLC1|ABL1|TSC1|MMP14|BCAS3|ACVRL1|FMN1|DAPK3|THY1|SLC9A1|DUSP3|ROCK1|ITGB1BP1|LIMCH1|PTPRJ|CAMSAP3|FAM107A|DUSP22|HRG
BP	GO:0051893	regulation of focal adhesion assembly	Structural Stabilization	62	0.448218	1.83133	4.57e-05	0.000368	0.000198	6209	tags=63%, list=32%, signal=43%	RAC1|IQGAP1|DMTN|SDC4|PEAK1|VCL|SFRP1|SLK|APOD|EPHA3|LIMS1|PTK2|MAP4K4|LRP1|CLASP2|MACF1|RCC2|EPB41L5|ROCK2|S100A10|DLC1|ABL1|TSC1|MMP14|BCAS3|ACVRL1|FMN1|DAPK3|THY1|SLC9A1|DUSP3|ROCK1|ITGB1BP1|LIMCH1|PTPRJ|CAMSAP3|FAM107A|DUSP22|HRG
BP	GO:0043406	positive regulation of MAP kinase activity	none	243	0.326851	1.49934	4.63e-05	0.000372	0.000199	9603	tags=66%, list=49%, signal=34%	MADD|P2RX7|EGFR|HRAS|CD40|INSR|IQGAP1|KRAS|CRK|MAPK3|MAP3K20|SYK|PAK1|PTK2B|TPD52L1|PIK3CB|VANGL2|ROBO1|KSR1|PLCE1|TLR4|UBC|LRRK2|PDCD10|BRAF|JAK2|TNFRSF11A|AGT|CRKL|SASH1|PDE5A|RIPK1|MAP4K3|FGF1|TAB2|IRAK2|MAP3K9|EPHA4|HGF|FLT3|FLT1|DUSP6|ERBB2|AKAP13|MAPK8IP3|TNIK|IQGAP3|DAB2IP|TAOK1|MAP3K13|CD81|MLKL|LAMTOR3|MAPK1|FGFR1|TAOK2|RAF1|PDGFRB|NEK10|PTPRC|ARRB1|MAP2K2|MAP4K5|MAPK11|FGF2|HTR2A|MAP2K1|MAP2K4|TRAF2|PEA15|SOD1|TGFB1|PKN1|GRM1|MAPKAPK2|TGFBR1|STK39|MAP3K1|PSEN1|MAP2K5|MAP3K5|RPS3|UBA52|NTRK3|MAP3K3|DAXX|MAP3K8|PTPN1|DBNL|PRDX2|MUC20|CSK|GNG3|TF|MAP3K2|RASGRP1|MAP3K6|PIK3R5|C5AR1|SPAG9|TRAF6|MAP2K3|RET|FGD2|MAP2K6|PDGFB|ERN1|ILK|DUSP19|HACD3|WNT7B|FZD5|ADORA1|MAPK10|MAPKAPK3|MAP3K11|CARTPT|PTPN11|CD74|UBE2N|KIT|CXCR4|MIF|NRG1|DVL3|FZD8|PIK3CG|LPAR1|C5|UBE2V1|EGF|RAPGEF1|THBS1|NOX4|DVL2|PRKAA1|AJUBA|SHC2|NOD2|MDFIC|LAMTOR2|TLR6|ERP29|GRM4|PDGFA|ERCC6|MAP2K7|KITLG|GADD45A|PAK3|IKBKG|EIF2AK2|AGER|LPAR3|RIPK2|IL34|MAP3K21|TGFA|EZH2|BMP4|MAP3K7
BP	GO:0051480	regulation of cytosolic calcium ion concentration	none	289	0.31667	1.4661	4.63e-05	0.000372	0.000199	8270	tags=55%, list=42%, signal=33%	MYO5A|NOS1|GRIN2B|P2RX7|PLCG2|GRIN2A|ITPR1|ITGAV|SLC8A3|ITPR2|CDH23|CYBA|SNCA|PDE4D|SWAP70|DLG4|ATP2B2|GSTO1|HTT|GJA1|BAK1|ATP1A2|PTK2B|DIAPH1|TRPV2|PTPN6|GRIN2D|TRPV3|PRKCE|ADRA1D|PLCE1|GSTM2|CACNA2D1|SLC8A1|FYN|RASA3|TMEM38A|CASQ1|SRI|JAK2|BCL2|AGT|AKAP6|CD4|ERO1A|LRP1|CACNA1A|GIPR|ADRA1A|CD38|CAMK2D|GRIN1|GNA13|CORO1A|LETM1|GALR1|CAV1|TMEM178A|MCHR1|SYNPO|CHD7|PTPRC|ADCYAP1|ESR1|CALM1|FFAR4|CCKBR|RYR1|FGF2|TRPM4|HTR2A|RIC3|CMKLR1|ABL1|ITPR3|ADCYAP1R1|GPER1|GRM1|GRIA1|EDNRB|HAP1|PML|FIS1|CD55|FAM155A|ATG5|BOK|HMGB1|ADCY5|TSPOAP1|GNG3|THY1|UBASH3B|S1PR3|APLNR|S1PR1|TRPC3|RYR2|RYR3|C5AR1|PLCG1|YWHAE|PKD2|ADCY8|C3AR1|LRP6|CACNB2|GTF2I|GRM5|ACKR3|LYN|NPY2R|CDK5|SCGN|RAMP3|TRDN|CALM3|ADORA1|TGM2|GPR35|OXTR|CNR1|GPR4|CNGB1|CALB1|ATP2B1|BDKRB2|GOT1|TRPC1|IBTK|ATP2B4|TAC1|GATA2|CLN3|FZD9|FKBP1B|CXCR4|NMUR2|JPH4|BAX|CEMIP|NTSR1|SLC8A2|PIK3CG|LPAR1|LIME1|ANK2|CALB2|ABL2|PLA2G6|HTR1B|CALM2|TRPA1|FPR3|PRNP|ADRA1B|HCRTR2|TACR1|SPPL3|TRPV6
BP	GO:0071625	vocalization behavior	none	16	0.648112	2.16155	4.63e-05	0.000372	0.000199	2599	tags=62%, list=13%, signal=54%	CNTNAP2|MYH14|DLG4|NRXN1|NRXN3|BRINP1|SHANK2|NRXN2|SHANK1|SHANK3
BP	GO:0008625	extrinsic apoptotic signaling pathway via death domain receptors	Apoptosis	83	0.403028	1.70706	4.69e-05	0.000376	0.000202	7998	tags=67%, list=41%, signal=40%	MADD|NF1|GPX1|CRADD|ICAM1|SFRP1|STK4|BAG3|PARK7|BCL2|GSK3B|HMOX1|STX4|RIPK1|HGF|TRPS1|BMPR1B|TMC8|DAB2IP|SERPINE1|BLOC1S2|RAF1|TNFRSF10B|RFFL|SP100|TRAF2|TIMP3|PEA15|LGALS3|TNFAIP3|ITPRIP|TNFRSF1A|DAXX|DIABLO|SORT1|DAPK1|ARHGEF2|FAIM|CFLAR|TMBIM1|NOS3|FAF1|PIK3R1|PIDD1|CASP8|ZDHHC3|RNF34|MOAP1|BAX|FAS|STK3|TNFRSF10A|THBS1|TRADD|FEM1B|BCL2L1
BP	GO:0071786	endoplasmic reticulum tubular network organization	Proteostasis	18	0.633946	2.15492	4.74e-05	0.00038	0.000204	5953	tags=89%, list=30%, signal=62%	REEP1|RAB3GAP1|LNPK|REEP3|ATL3|RTN4|RAB18|ATL2|REEP2|RAB3GAP2|ATL1|REEP4|ZFYVE27|RTN3|TMEM170A|TMEM33
BP	GO:0051090	regulation of DNA-binding transcription factor activity	Epigenetic	396	0.296106	1.39002	4.8e-05	0.000384	0.000206	8167	tags=54%, list=42%, signal=32%	APP|CD40|PRKD2|KRAS|CAT|EP300|OTULIN|FANCA|TRIM25|LTF|TRIM22|TRIM26|MAPK3|SLCO3A1|HSPA1B|DAP|SMARCB1|TRIM32|SYK|CLU|EPHA5|FER|CLOCK|TRIM8|ICAM1|ITGB2|TRAPPC9|STAT3|TFRC|MAPK8|DDR2|JUP|TRIM37|EGLN1|CIB1|PARP10|ERBIN|WFS1|DDX58|CARD8|TLR4|IKBKB|NWD1|UBC|PARK7|SRI|JAK2|TNFRSF11A|AGT|MAPK9|HMOX1|CARD11|RIPK1|NFKBIA|TAB2|IRAK2|NFKB1|TAF3|G3BP2|IL18|USP7|HCLS1|ADORA3|TBX6|TRIM5|PRKD1|TCF3|MEN1|CTNNB1|HAVCR2|LRRFIP1|WNT10B|DAB2IP|EIF2AK4|SMO|TERF2IP|PEX14|MAP3K13|CAV1|PPP2R5B|MAVS|MAPK1|RTKN2|SPHK1|ARRB1|ANXA4|IL1RAP|ESR1|SIGIRR|CHP1|PTCH1|MAPK11|SP100|RPS6KA5|RGCC|PHB2|ZIC2|PYCARD|TLR2|LGALS9|CMKLR1|SUFU|NLRC3|HDAC4|TRAF2|HIPK2|SGK1|PIAS4|TRIM14|PSMA6|FOXJ1|MALT1|COMMD1|TNFAIP3|SHH|MAP2K5|RPS3|ADCY1|TLR3|UBA52|TRIM27|BMP7|PRMT2|LRP5|CHUK|MED13|PRKCB|RWDD1|LRP8|NFKB2|PPARGC1B|GAS6|DDRGK1|PPP3CA|PRDX2|NUPR1|PLPP3|CD200|KDM5A|FZD1|CRTC3|KEAP1|ANXA3|TRAF6|PKD2|ADCY8|NLRC5|LRP6|TRIM38|BUD31|ARHGEF2|CRTC1|CFLAR|RELN|CTH|COMMD7|CARM1|PRKCI|CARD14|HSPA1A|NFKBIB|MYD88|FAF1|RBCK1|RHEBL1|MAPK10|FANCD2|IRAK3|TRAF5|TRIM13|PIDD1|SAV1|TRIM62|LPAR5|TRIM21|RELA|DHX33|PRDX3|ZNF431|HCK|MTPN|HDAC5|RPS6KA4|ITCH|KLF4|CAMK2A|UBE2N|KDM1A|KIT|HES1|FOS|CDKN2A|ENPP1|BCL10|STK3|PRKCH|UBE2V1|NPM1|ID3|SMAD7|TRADD|WNT1|RB1|PROX1|NFAM1|ZNF675|DVL2|CARF|BTRC|CYTL1|ZC3H12A|CYLD|PAXIP1|NOD2|PRNP
BP	GO:0043903	regulation of symbiotic process	none	203	0.334938	1.51645	4.8e-05	0.000384	0.000206	8076	tags=59%, list=41%, signal=35%	APOE|HLA-DRB1|PRKN|ITGAV|VAPB|EP300|IFI16|MORC2|TRIM25|LTF|TRIM22|PSMC3|TRIM26|SMARCB1|TRIM32|YTHDC2|TBC1D20|ZC3HAV1|IFIT5|TRIM8|PARP10|IFITM2|GSN|PLSCR1|BCL2|CSF1R|INPP5K|CD4|BST2|PPIA|TRIM5|GAPDH|STAU1|RESF1|IFITM3|EIF2AK4|PABPC1|IGF2R|CAV1|MAVS|BCL2L11|FBXL2|PPIH|LARP1|POLR2D|ADARB1|VAPA|EXOC2|SETDB1|LGALS9|IFIT1|POLR2I|REST|STAT1|TNIP1|TRIM14|DYNLT1|SP1|DDB1|NOTCH1|TFAP4|NUCKS1|TRIM27|PPIE|POLR2G|PML|TMEM39A|POLR2A|CNOT7|P4HB|LGALS1|IFITM1|TOP2B|PHB|PKN2|TRIM35|SFTPD|SRPK2|PDE12|POLR2B|TAF11|CCNK|TRIM38|PC|OAS2|BANF1|ISG20|TASOR|APCS|HACD3|GTF2B|RRP1B|TRIM13|TRIM62|ILF3|TRIM21|STOM|CHMP2B|LEF1|CD74|NELFCD|CXCR4|NELFA|MX1|HPN|OAS1|FAM111A|CHMP3|ZNF502|APOBEC3C|ZFP36|HDAC1|PROX1|SRPK1|CHD1|CTDP1|VPS4B|ZC3H12A|TSG101
BP	GO:0048259	regulation of receptor-mediated endocytosis	Endolysosome	94	0.39089	1.67277	4.85e-05	0.000388	0.000208	7612	tags=62%, list=39%, signal=38%	PLCG2|CD2AP|SGIP1|DNAJC6|NECAB2|INSR|RAC1|PICALM|DLG4|CBL|SYK|CLU|NUMB|SCRIB|PIK3CB|MAGI2|PPT1|ABCA2|SMAP1|AAK1|LDLRAP1|HIP1R|C3|B2M|ATAD1|HPCA|SNAP91|PICK1|APOC1|MKLN1|ANXA2|HIP1|SERPINE1|ARRB1|ANGPT1|SH3GL2|VTN|ARC|WDR54|TF|WASL|SYT11|HNRNPK|TBC1D5|LRPAP1|AP2A1|DAB2|LRRTM2|BMP2K|ATXN2|DNM2|H1-1|ARF6|USP46|CD63|UNC119|SELE|EGF
BP	GO:0048525	negative regulation of viral process	none	87	0.401285	1.70977	4.91e-05	0.000391	0.00021	8050	tags=64%, list=41%, signal=38%	PRKN|IFI16|MORC2|TRIM25|LTF|PSMC3|TRIM26|TRIM32|ZC3HAV1|IFIT5|TRIM8|PARP10|IFITM2|GSN|PLSCR1|INPP5K|BST2|TRIM5|RESF1|IFITM3|EIF2AK4|MAVS|VAPA|SETDB1|IFIT1|REST|STAT1|TNIP1|TRIM14|TFAP4|NUCKS1|TRIM27|PML|IFITM1|TRIM35|SRPK2|CCNK|OAS2|BANF1|ISG20|TASOR|APCS|TRIM13|TRIM62|ILF3|TRIM21|MX1|OAS1|FAM111A|CHMP3|APOBEC3C|ZFP36|HDAC1|PROX1|SRPK1|ZC3H12A
BP	GO:0120032	regulation of plasma membrane bounded cell projection assembly	none	168	0.34839	1.55811	4.91e-05	0.000391	0.00021	9037	tags=67%, list=46%, signal=37%	P2RX7|AGRN|IFT140|HRAS|CROCC|RAC1|ARAP1|EPS8L2|SLIT2|TENM2|RAC2|DMTN|CAPZB|CDC42|HTT|MTOR|FER|KANK1|PFN1|ICAM1|RABEP2|PLCE1|ARHGAP44|ANLN|PLD1|DYNC2LI1|ARHGAP35|WASF2|MARK4|COBL|ARHGAP24|RCC2|GAP43|PRKCD|CAV1|BBS4|TBC1D7|PLEKHM1|RHOG|FUZ|EVI5L|PPP1R9A|DPYSL3|CCP110|ACTR2|NDEL1|HDAC4|PODXL|TGFBR1|RAB5A|DNM3|BCAS3|RHOQ|HAP1|ATMIN|SEPTIN9|RAP1GAP|PFN2|ATG5|CDC42EP1|MAP4|OCLN|CYFIP1|RDX|SEPTIN7|NCKAP1|WASL|PALM|SYNE2|CDC42EP4|CDK10|NLGN1|ODF2L|NEURL1|BRK1|EPHA2|TAPT1|TWF2|EPS8|EVL|MYO10|HRG|VDAC3|DCDC2|ATG3|DNM2|GPM6A|DYNLT2B|RALA|KIT|BIN3|CORO1C|ARF6|ZMYND8|CDKL5|TBC1D30|ARPC2|FXR1|WNT1|CEP135|CYLD|ENTR1|CENPJ|PLPPR5|TCHP|CARMIL2|WDPCP|ABITRAM|ZMYND10|MAK|DEF8|SH3YL1|IFT88
BP	GO:1901800	positive regulation of proteasomal protein catabolic process	Proteostasis	103	0.388138	1.67442	4.91e-05	0.000391	0.00021	7839	tags=64%, list=40%, signal=39%	TREM2|PRKN|BBS7|NUB1|HSPA1B|CSNK1E|CLU|RNF14|PRICKLE1|RCHY1|LRRK2|ZYG11B|GSK3B|STUB1|MAPK9|GCLC|BAG6|CSNK1A1|CSNK1D|DAB2IP|CAV1|NFE2L2|ANKIB1|RACK1|PSMC4|DDA1|RNF144A|PSEN1|VCP|HSPBP1|UBQLN1|DDRGK1|NUPR1|HERPUD1|USP13|RNF217|DNAJB2|KEAP1|RNF40|COP1|ATXN3|FBXO22|GBA|PSMC1|RNF19A|TRIB2|NKD2|CBFA2T3|GSK3A|DAB2|SIRT2|HSPA1A|PLK2|SH3RF2|SUMO2|FBXW7|EDEM1|CEBPA|NOP53|MDM2|ZFAND2A|IL33|USP5|SGTA|SMAD7|SOCS4
BP	GO:0002220	innate immune response activating cell surface receptor signaling pathway	Immune Response	100	0.395172	1.70176	4.97e-05	0.000395	0.000212	9158	tags=75%, list=47%, signal=40%	PLCG2|HRAS|PSMB9|KRAS|PSMB5|PSMB8|EP300|PSMC3|PSMD9|SYK|PAK1|PSMD13|IKBKB|FYN|NRAS|PSMA4|CARD11|TAB2|NFKB1|PSMB1|PSMB7|CREBBP|PRKCD|PSMB3|ICAM2|PSMC6|RAF1|PSMC4|RPS6KA5|PSMA7|PSMB4|PSMA6|MALT1|PSMA5|CHUK|MUC5B|MUC1|PSMD1|LILRA2|MUC20|FCER1G|PAK2|PSMD8|TRAF6|LYN|PSMC1|PSME1|PSMD4|PSMA3|MUC12|MUC4|PSMB2|PSMA2|RELA|PSMD14|PSMA1|PSMB6|SKP1|PSMD12|BCL10|PSMB10|PSME3|CARD9|PSMD7|PSMD5|BTRC|PSMA8|CLEC4E|PSME2|PRKACB|PAK3|PSMD2|MUC6|RELB|IKBKG
CC	GO:0044291	cell-cell contact zone	Structural Stabilization	73	0.422088	1.76043	4.97e-05	0.000395	0.000212	5066	tags=53%, list=26%, signal=40%	ANK3|AFDN|GJA1|ATP1A2|PAK1|SCRIB|DSC2|JAM3|DLG1|VCL|JUP|NECTIN1|CXADR|SLC8A1|AHNAK|ACTN1|NECTIN3|ATP1B1|CDH2|AKAP6|ITGB1|JAM2|OBSL1|TMEM65|TJP2|CTNNB1|SCN1A|FLCN|SCN2A|FGFRL1|CTNNA3|CTNNA1|DSP|ATP1A1|SCN5A|DSG2|KCNJ2|SLC9A1|DES
BP	GO:0010762	regulation of fibroblast migration	none	32	0.525085	1.96504	5.02e-05	0.000399	0.000214	3414	tags=59%, list=17%, signal=49%	GNA12|DMTN|AKAP12|PAK1|FER|SDC4|DDR2|PRKCE|SLC8A1|APPL2|ITGB1|HAS1|PTK2|ARHGEF7|RCC2|CYGB|RFFL|FGF2|TGFB1
BP	GO:0045861	negative regulation of proteolysis	none	277	0.319677	1.47747	5.08e-05	0.000402	0.000216	8195	tags=55%, list=42%, signal=32%	APP|CAST|SERPINF2|ITIH2|C4B|C4A|ALAD|PICALM|BIN1|IFI16|GPX1|SNCA|LTF|CLN8|LRIG2|WAC|SH3RF1|CSNK2A1|CR1|CSTB|RYBP|SERPING1|CD109|PLAUR|PI16|PEBP1|CAMLG|AQP1|PCID2|CARD8|C3|UBE2G2|LRRK2|PARK7|USP47|AGT|BST2|USP7|LRP1|EPHA4|BAG6|HGF|SERPINB6|SPOCK1|GIPC1|TIMP2|CD44|ANXA2|GAPDH|ERLEC1|BAG5|SERPINB1|NGFR|CCAR2|SERPINE1|PRKCG|COL28A1|A2ML1|A2M|SERPINA1|QRICH2|RAF1|ARRB1|RECK|EFNA1|BIRC2|RFFL|SUFU|SPOCK3|SERPINF1|HIPK2|TIMP3|VTN|PROS1|PSEN1|SHH|MAP2K5|SERPINB9|ITIH3|PML|SERPINE2|NLE1|TMEM98|RPS6KA1|GAS6|DDRGK1|AQP11|CDKN2D|SERPINI1|SVIP|USP14|HERPUD1|CTSZ|ITIH5|TP53|PAK2|APLP2|GAS1|PTPN3|YWHAE|FURIN|ROCK1|HSP90AB1|CRB2|GLG1|PAPLN|CDK5|TFPI|CFLAR|DNAJB6|COL4A3|CRYAB|SPOCK2|PSME3IP1|BIRC6|HRG|DHCR24|SPINT2|N4BP1|TRIM21|PRDX3|SERPINH1|CPAMD8|ECM1|LEF1|SMARCC1|RNF34|SERPINA4|SCO1|CLN3|KLF4|AMBP|NOP53|MDM2|SERPINA5|ARL6IP1|C5|FHIT|TAF9|PRDX5|SGTA|PI15|THBS1|PIH1D1|WNT1|DNAJC1|SFN|UCHL5|PRNP|PDCL3|PTGS2
BP	GO:0055013	cardiac muscle cell development	none	66	0.437778	1.80122	5.08e-05	0.000402	0.000216	5746	tags=58%, list=29%, signal=41%	LMNA|ACTN2|PDLIM5|MYH10|MTOR|PAK1|NEB|PI16|CXADR|SLC8A1|AGT|AKAP6|MAML1|OBSL1|ADRA1A|AKAP13|SGCD|SMAD4|HNRNPU|PDGFRB|DDX39B|PPARA|MAP2K4|TBX3|ZMPSTE24|ATG5|FHL2|HEY2|PARP2|PIN1|YY1|NEBL|SGCB|BVES|SORBS2|TCAP|RGS4|GSK3A
CC	GO:0098562	cytoplasmic side of membrane	none	181	0.340618	1.5312	5.08e-05	0.000402	0.000216	7222	tags=55%, list=37%, signal=35%	GNB5|IQGAP1|KRAS|RPS26|GNA12|EZR|DTNA|CDIP1|GNAL|GNAQ|DLG4|SYK|PTK2B|FER|ANK1|GNAO1|THADA|DLG1|EPB41|JUP|GNG4|YES1|EXOC1|LDLRAP1|IKBKB|FYN|RASA3|LRRK2|GNA11|GNAZ|PTK2|ACP1|GNG12|GM2A|GNA13|HIP1|PLEKHA4|PRMT8|GNAS|SHANK3|CISD1|SPPL2A|PTPRC|BIRC2|MAP2K2|SNAP25|TRAF2|SNX18|CYTH1|EEF1A1|RAB5A|SLA|GNG7|GNG2|CACNB4|FARP1|LITAF|CHUK|GNAI1|PTPN1|DNAJA1|DIABLO|KCNAB1|SNX5|PPP3CA|GNG3|FES|PALM|PPP1R9B|KCNIP1|PTPN3|SNX9|TRAF6|PKD2|CDH1|C2CD2L|GRAMD1A|LYN|EPM2AIP1|STYK1|GNAI2|AKAP5|GNAT3|ATP2A2|OSBPL2|BORCS5|GNRH1|TRAF5|STAC2|GEM|S100A6|ATP2B1|CYTH3|HCK|GNAI3|KIT|RHOA|RASAL3|NTSR1
BP	GO:1901216	positive regulation of neuron death	Apoptosis	90	0.405083	1.72767	5.14e-05	0.000406	0.000218	7460	tags=64%, list=38%, signal=40%	GRIN2B|MAPT|PICALM|NF1|SNCA|GRN|CDC42|CLU|MTOR|TP53BP2|ITGB2|ATM|TLR4|FYN|TYROBP|GSK3B|BACE1|PARP1|TGFB2|CTNNB1|C1QA|ITGAM|BCL2L11|ATF4|ABL1|MAP2K4|REST|HDAC4|AIMP2|NQO1|MAP3K5|CAPN2|GRIK2|DAXX|FIS1|NUPR1|PIN1|CTSZ|PPP1R13B|SRPK2|TP53|MCL1|EIF2S1|CDK5|GSK3A|ASCL1|ADORA1|CASP8|MAP3K11|FBXW7|SSH1|FCGR2B|RHOA|CASP2|BAX|FOS|AIFM1|EGR1
BP	GO:0010522	regulation of calcium ion transport into cytosol	none	85	0.409515	1.73773	5.14e-05	0.000406	0.000218	7438	tags=64%, list=38%, signal=40%	MYO5A|NOS1|P2RX7|CYBA|SNCA|PDE4D|GSTO1|HTT|BAK1|ATP1A2|PTK2B|DIAPH1|PTPN6|PRKCE|GSTM2|SLC8A1|FYN|TMEM38A|CASQ1|SRI|BCL2|AKAP6|CD4|CAMK2D|GRIN1|CORO1A|CAV1|CHD7|CALM1|ABL1|ADCYAP1R1|GPER1|HAP1|PML|ATG5|THY1|UBASH3B|APLNR|TRPC3|RYR2|PLCG1|PKD2|LYN|RAMP3|TRDN|CALM3|TRPC1|FKBP1B|JPH4|BAX|CEMIP|NTSR1|LIME1|ANK2
BP	GO:1901343	negative regulation of vasculature development	Vasculature	120	0.372581	1.6205	5.19e-05	0.00041	0.00022	7248	tags=58%, list=37%, signal=37%	NF1|NFATC1|ADGRB3|SPARC|PDCD4|ALOX5|ADAMTS1|DNMT1|PDCD10|NFATC2|AGT|TGFB2|THBS2|CTNNB1|DAB2IP|NGFR|SERPINE1|ADGRB1|ROCK2|YJEFN3|RGCC|SERPINF1|STAT1|SEMA3E|HGS|CARD10|NOTCH1|MAP2K5|BMP7|PTN|NAXE|PML|FOXC1|TIE1|ADGRB2|FBLN5|EMILIN1|NIBAN2|MMRN2|HEY2|ANGPT2|EPN1|SARS1|ROCK1|SPRY2|EPHA2|GTF2I|ITGB1BP1|AGO1|FGF9|PDGFB|COL4A3|STAB1|KLF2|PLK2|GPR4|HRG|CLDN5|NFATC3|HSPG2|APOH|HDAC5|ATP2B4|CREB3L1|KLF4|SYNJ2BP|RHOA|MINAR1|MECP2|THBS4
BP	GO:0045665	negative regulation of neuron differentiation	none	209	0.336106	1.5248	5.25e-05	0.000414	0.000222	6264	tags=50%, list=32%, signal=34%	APP|APOE|DCC|UBE3A|PTPRS|SEMA4D|EIF4E|LRP4|ASAP1|SYNGAP1|RAB29|SLIT2|LINGO1|MAP2|LRIG2|CDK5RAP2|KANK1|RTN4|SOX9|CRMP1|RGMA|NTN1|CIB1|B2M|LRRK2|VIM|GSK3B|ZHX2|DAB1|PTK2|SEMA5B|IFRD1|LRP1|EPHA4|KIAA0319|TBX6|SPP1|SPOCK1|MAG|DIXDC1|CD38|ITM2C|BAG5|TNR|EIF2AK4|NGFR|SEMA3F|TRIM46|INPP5F|NGEF|PAFAH1B1|EFNA1|BCL11A|ZNF365|DPYSL3|ID4|REST|TSC1|RTN4RL1|CNTN4|RAP1GAP2|STX1B|SEMA3E|PSEN1|DNM3|EDNRB|DENND5A|SHH|NOTCH1|BMP7|SPART|PTPN9|SEMA3B|NFATC4|LGALS1|PPP3CA|CTDSP1|THY1|CTSZ|SOX8|NEPRO|PRAG1|PMP22|FKBP4|GPR37L1|CERS2|NOTCH3|SOX2|NLGN1|RUFY3|EFNB3|DLL1|CDK5|PTPRO|GSK3A|ASCL1|CARM1|GDF11|GAK|PLK2|PAX6|STMN2|CNTN2|FSTL4
BP	GO:0043467	regulation of generation of precursor metabolites and energy	Mitochondrial Metabolism	152	0.355849	1.58074	5.3e-05	0.000418	0.000224	8312	tags=64%, list=42%, signal=37%	APP|TRAP1|P2RX7|NUP62|SLC25A12|NUP88|INSR|NUP54|EP300|NUP160|SNCA|DNAJC30|PNPT1|MTOR|NUP50|PPP1CB|STAT3|AKT2|ZBTB20|NUP205|NUP107|PARK7|COX7A2L|ISCU|GSK3B|SLC25A23|INPP5K|UQCC2|NUP133|EIF6|SLC4A4|NUP98|NUP155|NUP210|CISD1|FLCN|NOA1|PGAM1|NUP42|PHB2|PPARA|HTR2A|PPP1R3B|NOS2|HDAC4|IRS2|PRKAA2|PSEN1|BNIP3|VCP|PRDM16|NUP58|TACO1|ACTN3|COX7A2|PRKAG2|NUPR1|SEH1L|GPD1|NUP93|NUP188|FBP1|SELENOS|TP53|PDE12|PFKFB3|NCOR1|SLC25A33|EPM2AIP1|SLC2A6|RANBP2|CBFA2T3|GSK3A|RAE1|NUP214|NUP37|SORBS1|PFKFB2|ARNT|AK4|PRKAG1|PPP1R3D|NOP53|RHOA|ENPP1|TPR|PPP1R3G|GCKR|GCK|IGF2|TREX1|PASK|SHMT2|PRKAA1|IRS1|COA8|PPP1CA
CC	GO:0030669	clathrin-coated endocytic vesicle membrane	Endolysosome	37	0.506778	1.93926	5.36e-05	0.00042	0.000225	5977	tags=65%, list=30%, signal=45%	APOE|HLA-DRB1|HLA-DRA|SGIP1|HLA-DPB1|HLA-DQB1|PICALM|AP2A2|HLA-DQA1|HLA-DPA1|AP2B1|AP2S1|CD9|AP2M1|APOB|SH3GL2|CLTC|BTBD8|EPS15|TYRP1|TBC1D5|LDLR|AP2A1|FZD5
BP	GO:0002479	antigen processing and presentation of exogenous peptide antigen via MHC class I, TAP-dependent	Immune Response	72	0.423529	1.76436	5.36e-05	0.00042	0.000225	8223	tags=72%, list=42%, signal=42%	HLA-C|HLA-B|HLA-A|ITGAV|PSMB9|PSMB5|PSMB8|CYBA|PSMC3|PSMD9|NCF4|HLA-F|PSMD13|IKBKB|B2M|PSMA4|PSMB1|PSMB7|PSMB3|PSMC6|ITGB5|SNAP23|PSMC4|PSMA7|NCF2|PSMB4|TAP1|PSMA6|PSMA5|VAMP3|HLA-E|CHUK|PSMD1|TAPBP|PSMD8|PSMC1|PSME1|PSMD4|PSMA3|PSMB2|PSMA2|PSMD14|PSMA1|PSMB6|VAMP8|PSMD12|PSMB10|PSME3|PSMD7|CALR|PSMD5|PSMA8
BP	GO:0001655	urogenital system development	none	299	0.310095	1.43817	5.36e-05	0.00042	0.000225	6402	tags=47%, list=33%, signal=32%	LAMA5|ASS1|IFT27|UBE3A|IQGAP1|ARL3|CRLF1|CAT|LRP4|NF1|RDH10|NUP160|TNS2|SLIT2|SGPL1|RPGRIP1L|CTSH|MTSS1|SDC4|SOX9|MAGI2|VANGL2|DLG1|KANK2|SFRP1|ROBO2|ADAMTS1|MPST|PLCE1|WFS1|GLI2|BASP1|NUP107|LRRK2|BCL2|TNC|AGT|CRKL|MYO1E|BMPER|FGF1|FRAS1|EPCAM|EPHA4|BAG6|MPV17|NDUFS6|FGFR2|TGFB2|NUP133|LAMB2|WWTR1|CTNNB1|ITGA3|SMAD4|SMAD2|FAT4|SMO|DLG5|FGFR1|NIPBL|HSPB11|BCL2L11|CPLANE1|GCNT4|PDGFRB|FLCN|CDKN1B|NPNT|ESR1|ANXA1|AKR1B1|ACAT1|PTCH1|ANGPT1|FGF2|ID4|ZBTB16|MEF2C|SERPINF1|STAT1|TSC1|EMX2|PODXL|FOXJ1|ACE|TGFBR1|RBP4|JMJD6|ALDH1A2|SHH|NOTCH1|TBX18|BDNF|BMP7|ITGA8|FOXC1|ZMPSTE24|NLE1|CA2|NFIA|AQP11|KLF15|YAP1|FMN1|FOXF1|SMAD1|RIDA|RXRA|SOX8|ANGPT2|WDR77|SRD5A1|ALOX15B|FKBP4|NOTCH3|SEC61A1|IL6R|PKD2|KIRREL3|POU3F3|RET|DLL1|TRAF3IP1|PDGFB|CFLAR|ASXL1|COL4A3|PTPRO|ILK|LZTS2|GDF11|WNT7B|GPR4|CEP290|LGR5|CALB1|SALL1|GLI3|ENPEP
BP	GO:0061013	regulation of mRNA catabolic process	none	198	0.337443	1.52574	5.36e-05	0.00042	0.000225	8050	tags=59%, list=41%, signal=35%	METTL16|TBRG4|PSMB9|PSMB5|PRKCA|PSMB8|CARHSP1|FASTKD2|PSMC3|PSMD9|PNPT1|MTOR|ZC3HAV1|NBAS|CIRBP|YWHAB|FASTKD5|PCID2|PSMD13|EXOSC5|UBC|DHX34|VIM|TENT5A|PSMA4|EIF4G1|PSMB1|PSMB7|ZC3H14|SAMD4A|HNRNPU|PABPC1|PRKCD|ZFP36L1|YWHAZ|PSMB3|PSMC6|ELAVL4|ROCK2|AGO2|VIP|LARP1|FTO|PSMC4|PSMA7|UPF1|ZFP36L2|PSMB4|YBX3|PSMA6|MAPKAPK2|PSMA5|XPO1|TNPO1|PABPC4|GIGYF2|UBA52|CACNG7|POLR2G|KHSRP|DHX36|PSMD1|CNOT7|RIDA|CSDC2|HSPB1|ALKBH5|EXOSC6|NANOS1|EXOSC9|NOCT|PDE12|HNRNPM|PKP1|PSMD8|ROCK1|CPEB3|ANP32A|PSMC1|PSME1|PSMD4|PSMA3|PARN|METTL14|NUP214|SLC11A1|TNRC6A|TOB1|HSPA1A|MYD88|PSMB2|YBX1|PSMA2|BTG2|YTHDF1|EXOSC7|YTHDF3|PSMD14|CNOT8|PSMA1|AXIN2|PSMB6|METTL3|PSMD12|TNRC6C|TNRC6B|MYEF2|PSMB10|FXR1|ZFP36|NPM1|PSME3|PUM1|PSMD7|PSMD5|ZC3H12A
CC	GO:0008305	integrin complex	Structural Stabilization	30	0.537072	1.98762	5.36e-05	0.00042	0.000225	4234	tags=60%, list=22%, signal=47%	ITGAV|ITGB4|ITGA7|ITGA2|ITGA6|ITGB2|ITGB1|ITGB8|ITGAX|ITGA9|ITGA3|ITGA5|ITGAM|NPNT|ITGB5|ITGAL|ITGA8|EMILIN1
BP	GO:0045540	regulation of cholesterol biosynthetic process	Lipid Metabolism	44	0.472726	1.85597	5.42e-05	0.000423	0.000227	6644	tags=68%, list=34%, signal=45%	APOE|LSS|FDFT1|ABCG1|GPAM|ERLIN1|FDPS|SEC14L2|SREBF2|FASN|TM7SF2|NFYC|FGF1|GGPS1|KPNB1|APOB|SOD1|IDI1|SP1|HMGCR|ERLIN2|ACACB|SCD|MBTPS1|RAN|ELOVL6|NFYA|SREBF1|DHCR7|CYP51A1
BP	GO:0106118	regulation of sterol biosynthetic process	Lipid Metabolism	44	0.472726	1.85597	5.42e-05	0.000423	0.000227	6644	tags=68%, list=34%, signal=45%	APOE|LSS|FDFT1|ABCG1|GPAM|ERLIN1|FDPS|SEC14L2|SREBF2|FASN|TM7SF2|NFYC|FGF1|GGPS1|KPNB1|APOB|SOD1|IDI1|SP1|HMGCR|ERLIN2|ACACB|SCD|MBTPS1|RAN|ELOVL6|NFYA|SREBF1|DHCR7|CYP51A1
BP	GO:0010464	regulation of mesenchymal cell proliferation	none	33	0.514643	1.93585	5.42e-05	0.000423	0.000227	4565	tags=58%, list=23%, signal=44%	LMNA|BMPR1A|SOX9|PHF14|FGFR2|CHRD|CTNNB1|SMO|TGFBR2|FGFR1|ZEB1|PRRX1|STAT1|IRS2|SHH|PTN|LRP5|FOXF1|NFIB
BP	GO:0070372	regulation of ERK1 and ERK2 cascade	none	245	0.325148	1.49211	5.42e-05	0.000423	0.000227	5610	tags=44%, list=29%, signal=32%	APP|APOE|HLA-DRB1|TREM2|EGFR|SERPINF2|SIRPA|HRAS|GSTP1|NECAB2|PRKD2|PRKCA|FBLN1|EZR|GPNMB|MAPK3|SYK|AKAP12|PTK2B|PTPN6|ICAM1|DLG1|FN1|CIB1|CNKSR3|TLR4|DSTYK|BRAF|TNFRSF11A|CRKL|BMPER|CSF1R|SPRY4|CD4|LRP1|MFHAS1|WNK2|FGFR2|EPHB1|CD44|ADRA1A|DUSP6|ERBB2|CHI3L1|SMAD4|FLT4|HAVCR2|DAB2IP|DUSP1|PRMT5|ABCA7|YWHAZ|NDRG4|SLC9A3R1|SPRED3|PDGFRB|FLCN|NEK10|NPNT|PTPRC|ARRB1|ADCYAP1|FFAR4|ROS1|ANGPT1|FGF2|GLIPR2|PHB2|PYCARD|LGALS9|HTR2A|MAP2K1|ABL1|TNIP1|TIMP3|TGFB1|NDRG2|GPER1|CCN1|HMGCR|NOTCH1|PTPRR|GAREM1|PTPN1|EMILIN1|ERBB4|GAS6|HMGB1|DENND2B|CCN2|CSK|PIN1|PHB|RASGRP1|C5AR1|DUSP3|SCIMP|SPRY2|EPHA2|ACKR3|TNFAIP8L3|LYN|ITGB1BP1|GNAI2|RAMP3|PDGFB|CFLAR
MF	GO:0072341	modified amino acid binding	none	83	0.401435	1.70032	5.42e-05	0.000423	0.000227	7290	tags=63%, list=37%, signal=40%	SCIN|GSTP1|CBS|ASAP1|MTHFR|GSDMD|SCARB2|CPS1|SCARB1|OSBPL10|GSTM2|MFGE8|APPL2|FASN|SYT1|ANXA2|PTGES2|MMUT|GAP43|SYTL2|ADGRB1|SLC46A1|MMACHC|LANCL1|ANXA6|SYT6|OSBPL8|SYT5|MARK1|FTCDNL1|MGST1|GAS6|ANXA9|HMGB1|TLN1|TRIM72|DHFR|SYT11|SYT4|GSTM3|AXL|CPNE1|CPNE6|CAVIN2|SYT7|SYT12|GSS|GNMT|APPL1|SYT13|GSTM1|CD300A
BP	GO:0008631	intrinsic apoptotic signaling pathway in response to oxidative stress	Apoptosis	40	0.493094	1.90503	5.58e-05	0.000435	0.000233	4803	tags=60%, list=24%, signal=45%	TRAP1|PRKN|GPX1|PARK7|PDCD10|JAK2|BCL2|PARP1|GSKIP|BAG5|PRKCD|PDK1|NFE2L2|SOD1|STK24|MAP3K5|SOD2|PML|UBQLN1|DIABLO|P4HB|HSPB1|NME5|MCL1
BP	GO:0008631	intrinsic apoptotic signaling pathway in response to oxidative stress	Oxidative Stress	40	0.493094	1.90503	5.58e-05	0.000435	0.000233	4803	tags=60%, list=24%, signal=45%	TRAP1|PRKN|GPX1|PARK7|PDCD10|JAK2|BCL2|PARP1|GSKIP|BAG5|PRKCD|PDK1|NFE2L2|SOD1|STK24|MAP3K5|SOD2|PML|UBQLN1|DIABLO|P4HB|HSPB1|NME5|MCL1
BP	GO:0002716	negative regulation of natural killer cell mediated immunity	Immune Response	14	0.671316	2.19575	5.64e-05	0.000437	0.000235	3854	tags=71%, list=20%, signal=57%	HLA-B|HLA-A|LILRB1|CRK|MICA|HLA-F|HAVCR2|LGALS9|SERPINB9|HLA-E
BP	GO:0045953	negative regulation of natural killer cell mediated cytotoxicity	Immune Response	14	0.671316	2.19575	5.64e-05	0.000437	0.000235	3854	tags=71%, list=20%, signal=57%	HLA-B|HLA-A|LILRB1|CRK|MICA|HLA-F|HAVCR2|LGALS9|SERPINB9|HLA-E
BP	GO:0071347	cellular response to interleukin-1	Immune Response	146	0.359929	1.59358	5.64e-05	0.000437	0.000235	8294	tags=64%, list=42%, signal=37%	SQSTM1|SIRPA|CD40|PSMB9|PSMB5|PSMB8|PSMC3|MAPK3|PSMD9|AKAP12|SOX9|ICAM1|SFRP1|PSMD13|IKBKB|GBP3|UBC|PLCB1|PSMA4|NFKBIA|TAB2|IRAK2|TNIP2|NFKB1|PSMB1|PSMB7|CHI3L1|DAB2IP|PSMB3|PSMC6|CD47|IL1RAP|PSMC4|MAPK11|RPS6KA5|PYCARD|PSMA7|UPF1|PSMB4|PSMA6|PSMA5|USP10|UBA52|OTUB1|CHUK|MAP3K3|MAP3K8|OTUD4|PSMD1|PCK1|PELI2|YY1|IL1R1|IL1RL2|PSMD8|TRAF6|PSMC1|ST18|PSME1|TFPI|PSMD4|PSMA3|GBP2|KLF2|MYD88|CCL2|PSMB2|IRAK3|PSMA2|RELA|PSMD14|ABCC2|IRAK4|PSMA1|RPS6KA4|PSMB6|UBE2N|CEBPB|RORA|SKP1|PSMD12|PSMB10|EGR1|UBE2V1|PSME3|PSMD7|ZNF675|PSMD5|BTRC|ZC3H12A|NOD2|PSMA8|HYAL2
BP	GO:0032147	activation of protein kinase activity	none	300	0.31097	1.44217	5.64e-05	0.000437	0.000235	8613	tags=59%, list=44%, signal=34%	MADD|P2RX7|EGFR|INSR|DGKQ|CRK|RPTOR|MAPK3|MAP3K20|SYK|PRKAR1B|MTOR|PAK1|PTK2B|PILRB|GPRC5B|WNK1|PIK3CB|DLG1|KSR1|PRKAR1A|STK4|PLCE1|PAK4|TLR4|UBC|LRRK2|PARK7|BRAF|JAK2|ADCY2|AGT|CRKL|ADNP|RIPK1|MAP4K3|FGF1|TAB2|IRAK2|TXN|IL18|MAP3K9|MAP4K4|AXIN1|HGF|TGFB2|DUSP6|CHI3L1|MAPK8IP3|TNIK|IQGAP3|DAB2IP|NCKAP1L|TAOK1|PRKCD|MARK2|MAP3K13|CD81|MLKL|LAMTOR3|TGFBR2|MAPK1|TAOK2|RAF1|GPRC5C|TNFRSF10B|PTPRC|ARRB1|MAP2K2|EMP2|MAP4K5|MAPK11|ANGPT1|FGF2|RGCC|PHB2|MAP2K1|ABL1|MAP2K4|TRAF2|PEA15|SOD1|OSBPL8|PKN1|GRM1|MALT1|MAPKAPK2|TGFBR1|STK39|MAP3K1|PSEN1|CARD10|MAP2K5|MAP3K5|ADCY1|TLR3|UBA52|NTRK3|MAP3K3|DAXX|MAP3K8|PTPN1|PRKAG2|DBNL|GAS6|MINK1|PRDX2|MUC20|ADCY5|PHB|GNG3|TF|MAP3K2|MAP3K6|PAK2|C5AR1|SPAG9|TRAF6|IL6R|MAP2K3|ADCY8|TOM1L1|RET|MAP2K6|ITGB1BP1|PDGFB|RPLP1|ERN1|SLC11A1|DUSP19|HACD3|CARD14|WNT7B|ADORA1|MAPK10|PAK5|PIBF1|MAPKAPK3|MAP3K11|CARTPT|ADCY9|MAPKAP1|COPS8|PTPN11|CD74|UBE2N|KIT|ACVR2B|CXCR4|NRG1|CD300A|AGAP2|LPAR1|STK3|C5|STRADA|UBE2V1|EGF|MLST8|TNFRSF10A|RAPGEF1|THBS1|CD86|TRAF4|CLSPN|PRKAA1|SHC2|NOD2|ADRB2|PRNP|DBF4B|PPP2R3C|MDFIC|LAMTOR2|TLR6|GPRC5A|ERP29|GRM4
CC	GO:0099055	integral component of postsynaptic membrane	Synapse	116	0.378739	1.64454	5.64e-05	0.000437	0.000235	8443	tags=66%, list=43%, signal=38%	DCC|GRIN2A|SLC8A3|PTPRS|GABRB2|CANX|GABRA1|CACNG2|CHRM3|CLSTN2|GRID2|SLC8A1|SLC6A9|NECTIN3|CDH2|SORCS3|ADAM22|CDH9|EPHA4|PLPPR4|GRM3|CHRNB2|ADRA1A|GRIN1|SHISA6|PRRT1|CHRNB1|GRID1|LRFN5|HTR5A|LRRC4B|KCNA1|HTR2A|CACNG3|CSPG5|GRIA1|P2RX6|SHISA7|ADCY1|GABRD|CACNG7|NRCAM|NTRK3|CDH10|ERBB4|NRP2|LRRTM3|PCDH8|DAGLA|GRM2|NLGN1|SLITRK1|EFNB3|SLC6A11|SLC6A1|SLC30A1|LRRC4C|PTPRO|NLGN2|ADORA1|LRRTM2|FLRT3|GABRA4|SLC16A3|NETO1|LRFN2|LRFN4|GRIK4|GABRA5|KCND2|CLSTN3|LRRTM1|KCNC1|CLSTN1|FXYD6|CHRM2|NPTN
BP	GO:0031109	microtubule polymerization or depolymerization	Structural Stabilization	111	0.382199	1.65751	5.7e-05	0.000441	0.000237	8524	tags=67%, list=43%, signal=38%	MAPT|RAC1|APC2|MAP1B|SNCA|MAP2|HSPA1B|SLC39A12|CLIP1|NDE1|SPAST|CDK5RAP2|PAK1|TOGARAM2|CIB1|STMN4|CLASP2|TUBB4A|CSNK1D|TAOK1|NIN|MET|STMN3|NCKAP5|CDKN1B|ABL1|CAMSAP2|CCSAP|NDEL1|BMERB1|EML2|NAV3|RPS3|DRG1|MAPRE1|DYRK1A|MAPRE2|TUBG2|TPPP3|MAP6D1|OCLN|CAMSAP1|FES|FKBP4|PSRC1|CLIP3|SPEF1|TTBK2|KATNB1|ARHGEF2|GAS2L1|KIF19|CAMSAP3|CRYAB|HSPA1A|STMN2|NUMA1|ATXN7|TRIM54|TUBG1|MECP2|PRUNE1|ZNF207|TUBGCP6|TBCD|MAPRE3|SLAIN2|KIF24|MZT1|CENPJ|HDGFL3|CKAP5|TPPP|TUBGCP5
BP	GO:0001822	kidney development	none	255	0.320421	1.47429	5.81e-05	0.000448	0.000241	6402	tags=48%, list=33%, signal=33%	LAMA5|ASS1|IFT27|IQGAP1|ARL3|CRLF1|CAT|LRP4|NF1|RDH10|NUP160|TNS2|SLIT2|SGPL1|RPGRIP1L|CTSH|MTSS1|SDC4|SOX9|MAGI2|VANGL2|DLG1|KANK2|SFRP1|ROBO2|ADAMTS1|MPST|PLCE1|WFS1|GLI2|BASP1|NUP107|LRRK2|BCL2|AGT|MYO1E|BMPER|FGF1|FRAS1|EPCAM|EPHA4|BAG6|MPV17|NDUFS6|FGFR2|TGFB2|NUP133|LAMB2|WWTR1|CTNNB1|ITGA3|SMAD4|SMAD2|FAT4|SMO|DLG5|FGFR1|NIPBL|HSPB11|BCL2L11|CPLANE1|GCNT4|PDGFRB|FLCN|NPNT|AKR1B1|ACAT1|PTCH1|ANGPT1|FGF2|ZBTB16|MEF2C|SERPINF1|STAT1|TSC1|PODXL|FOXJ1|ACE|TGFBR1|JMJD6|ALDH1A2|SHH|NOTCH1|BDNF|BMP7|ITGA8|FOXC1|ZMPSTE24|NLE1|CA2|AQP11|KLF15|YAP1|FMN1|SMAD1|RIDA|SOX8|ANGPT2|NOTCH3|SEC61A1|IL6R|PKD2|KIRREL3|POU3F3|RET|DLL1|TRAF3IP1|PDGFB|CFLAR|ASXL1|COL4A3|PTPRO|ILK|LZTS2|GDF11|WNT7B|GPR4|CEP290|CALB1|SALL1|GLI3|ENPEP
MF	GO:0016597	amino acid binding	none	58	0.450292	1.82923	5.81e-05	0.000448	0.000241	4174	tags=48%, list=21%, signal=38%	NOS1|GRIN2B|RARS1|SHMT1|ASS1|DDAH2|AARS2|SRR|CPS1|SLC1A1|GLDC|UBR2|GAD1|SESN1|GCLC|GRM7|GRIN1|GOT2|GLRA3|CEP104|YARS2|UBR1|NOS2|GLRB|GLUD1|DDAH1|GAD2|NAGS
BP	GO:0045103	intermediate filament-based process	none	48	0.475096	1.88205	5.81e-05	0.000448	0.000241	5148	tags=58%, list=26%, signal=43%	PLEC|DST|SYNM|GFAP|ERBIN|VIM|FAM83H|MACF1|NES|CSNK1A1|NEFH|NEFM|RAF1|TOR1A|ATP8A2|INA|NDEL1|SOD1|SHH|DSP|BFSP1|KRT17|EPPK1|AGFG1|NEFL|PKP1|DES|ATXN3
CC	GO:0098563	intrinsic component of synaptic vesicle membrane	Synapse	47	0.478303	1.89353	5.81e-05	0.000448	0.000241	8755	tags=83%, list=44%, signal=46%	GABRA2|PTPRS|TMEM163|ATP6V1G2|RAB3B|STX16|RAB27B|WFS1|SLC6A9|SYNGR1|DNAJC5|RAB3A|SYT1|SLC6A17|SLC17A7|STX1A|RAB3C|LAMP1|PTPRN2|VAMP3|RAB5A|SLC30A3|SYPL1|SLC17A6|ATP8A1|SYT4|RAB35|SV2A|RAB26|VAMP1|RAB11B|SYNPR|VAMP4|STX6|SYT9|SLC32A1|STX10|RAB5B|STX12
BP	GO:0006757	ATP generation from ADP	none	114	0.382708	1.66195	5.92e-05	0.000455	0.000244	6857	tags=58%, list=35%, signal=38%	APP|P2RX7|NUP62|ENO3|NUP88|INSR|NUP54|HK1|EP300|NUP160|PGM2L1|NUP50|STAT3|PGM1|ZBTB20|NUP205|NUP107|GALK1|NUP133|GAPDH|EIF6|ENO2|SLC4A4|NUP98|NUP155|NUP210|PGAM1|TPI1|NUP42|LDHA|PFKM|PPARA|HTR2A|BPGM|OGDHL|GPI|HDAC4|HK2|PRKAA2|OGDH|PSEN1|NUP58|ACTN3|PRKAG2|ALDOA|NUPR1|SEH1L|GPD1|NUP93|NUP188|FBP1|ENO1|PFKFB3|NCOR1|SLC2A6|RANBP2|CBFA2T3|RAE1|NUP214|ADPGK|PKM|NUP37|PGAM2|PFKFB2|ARNT|PRKAG1
MF	GO:0016887	ATPase activity	none	408	0.293354	1.37864	5.92e-05	0.000455	0.000244	11235	tags=74%, list=57%, signal=32%	MYO5A|ABCA8|MSH2|MRE11|MSH6|ABCA1|ABCC8|KIF16B|ABCG1|PMS2|RUVBL2|RNF213|MYO6|PEX6|MORC2|AFG1L|MYH14|DNAH2|PSMC3|KIF1B|ATP6V1H|MCM6|LONP1|KIF13A|KIF1C|MYH10|HSPA1B|ATP6V1G2|SPATA5|YTHDC2|KIF7|DDX11|MYO9B|SPAST|ATP1A2|ABCC4|KIF17|KIF13B|ABCA5|ABCC5|ABCB10|KIF6|ABCA2|DDX58|BPTF|ATP5F1A|ATAD1|KATNAL1|MCM4|DHX34|NAV2|ATP1B1|DYNC2LI1|HSPA1L|ATP5F1C|RUVBL1|ATP5PF|RFC1|MYO1E|DDX25|OLA1|DDX24|ATP5F1B|RAD51C|PMS2P1|XRCC5|DDX55|SUPV3L1|G3BP1|MACF1|VWA8|MOV10L1|MYO1C|ABCB8|DDX17|MSH3|MYH9|KIFC2|HSPA2|DNAH11|HLTF|ATP6V1F|MYO1D|NSF|POLQ|KIF3A|ABCA7|CHD4|SLFN11|SHOC1|PSMC6|DDX23|CHD7|WRNIP1|ASCC3|KIF5A|DDX39A|ANXA1|PSMC4|ABCC9|DDX39B|KIF1A|TOR1A|MYO1F|UPF1|KIF12|ABCC6|TAP1|RAD51B|DHX35|PBRM1|MCM7|CHD2|VCP|DDX1|ABCA6|RHOBTB3|ABCD4|EIF4A2|KIF21A|DHX29|DHX57|FANCM|RBBP4|HELB|DHX36|PFN2|TWNK|ZRANB3|KIF27|TOP2B|DDX10|DDX60L|HELZ2|RFC3|DNHD1|MYO1B|KIF5B|ATP8A1|ABCA10|ABCD2|KIF5C|DNAH8|CCT8|IFIH1|DDX42|DNAH17|FBH1|SNRNP200|KATNB1|PSMC1|HSPA7|MYO7A|CDK7|ABCB4|HSPA13|ABCC10|ABCC3|KIF19|ERCC6L2|ATP2A2|RAD50|ABCC12|ATP5F1D|EIF4A3|HSPA1A|MYO10|KIF3B|XRCC2|ATP13A1|KIF21B|ABCA11P|DNA2|DHX33|GINS2|SMARCA5|ATP2B1|ABCC2|ATAD5|HSPD1|MYO5B|HFM1|DDX46|ACTR5|DNAH7|DDX51|DHX58|EIF4A1|ATP6V1G1|DHX37|ABCB1|DHX38|ERCC3|DHX15|TDRD9|DDX41|ACIN1|MYH7|ATF7IP|MYL6|TOR4A|RAD51D|PMS1|MCM8|PEX1|ATP2C1|DNAH5|ATP13A2|ATP2C2|SKIV2L|ABCE1|CHD1|KIF9|SETX|ERCC2|SMARCAL1|VPS4B|ABCF2|PMS2P3|CARNS1|HSPA14|KIF20B|ABCG4|ABCB6|VPS4A|YME1L1|MYO15A|MOV10|DHX16|MYH4|C10orf88|ERCC6|DDX56|TAP2|CFTR|DDX50|FIGNL1|DHX9|DDX31|DNAH6|IGHMBP2|MCM5|MLH3|FIGN|KIF28P|MYH8|DHX30|SMCHD1|PTPA|CHTF18|XRCC6|ATP13A3|RFC5|MYH3|HSPA6|RAD54B|ABCF3|ABCA9|ABCG8|CHD9|SPATA5L1|DDX49|MYO7B|ABCF1|ABCC11|HSPA8|KIF11|KIF15|DSCC1|ATAD2B|DNAH9|PIF1|HELZ|MLH1|DNAH10|RAD17|KIF25|SMARCA1|CLPX|AQR|RFC2|DDX6|SRCAP|MTREX|WRN|BLM|DDX59|DDX18|TOR2A|TOR3A|INO80|NVL|RECQL5|PSMC5|DDX28|DDX3X|KIF22|SHPRH|MCM9|NBN|RFC4|IDE
BP	GO:0061900	glial cell activation	none	48	0.475019	1.88175	5.92e-05	0.000455	0.000244	5720	tags=60%, list=29%, signal=43%	APP|MAPT|TREM2|EGFR|SNCA|GRN|CLU|ITGB2|BACE2|ATM|LRRK2|TYROBP|JAK2|LRP1|C1QA|SMO|ITGAM|SPHK1|PTPRC|TLR2|PSEN1|TLR3|TTBK1|C5AR1|SYT11|NAMPT|LDLR|CTSC|IFNGR1
CC	GO:0099243	extrinsic component of synaptic membrane	Synapse	13	0.680121	2.18235	5.92e-05	0.000455	0.000244	2385	tags=62%, list=12%, signal=54%	PICALM|OLFM2|SCRIB|CTNNA2|CRKL|SNAP91|DGKI|HIP1
BP	GO:0008016	regulation of heart contraction	Vasculature	220	0.328211	1.49387	5.92e-05	0.000455	0.000244	8525	tags=60%, list=43%, signal=35%	NOS1|ITPR1|SLC8A3|ITPR2|BIN1|PDE4D|CACNG2|ATP2B2|GSTO1|GJA1|ATP1A2|SLC1A1|DSC2|GNAO1|ATP1A3|DLG1|JUP|CACNA2D3|ADRA1D|GSTM2|CACNA2D1|CXADR|SLC8A1|CYP2J2|TMEM38A|CASQ1|DMPK|SRI|JAK2|ATP1B1|AGT|ATP5PF|TPM1|PDE5A|ASPH|KCNJ4|KCNIP4|ADORA3|SCN2B|ATP1B2|TGFB2|TMEM65|ADRA1A|CAMK2D|GAA|HSPB7|NUP155|CAV1|AHCYL1|FXYD7|CHGA|CALM1|RYR1|ABCC9|CACNG8|TRPM4|CACNG3|CTNNA3|GPD1L|EHD3|ITPR3|HDAC4|CELF2|CACNA2D2|S100A1|GLRX3|DSP|CACNB4|CACNG7|ZMPSTE24|ATP1A1|SCN5A|TBX2|HEY2|CCN2|SLC4A3|KCNE4|DSG2|KCNIP1|RYR2|RYR3|SPX|BVES|YWHAE|KCNJ2|SLC9A1|DES|CACNB2|RGS4|GSK3A|TRDN|ATP2A2|CALM3|NOS3|ADORA1|KCNE3|KCNQ1|KCNJ3|SREBF1|ATP2B1|TNNI3K|SCN3B|TRPC1|ATP2B4|TAC1|FKBP1B|NPR2|GRK2|MDM2|KCNK1|SLC8A2|MYH7|PIK3CG|KCNK6|ANK2|SNTA1|SMAD7|KCNH2|KCND2|SCN4B|CACNA1G|CALM2|ZC3H12A|FXYD6|ADRA1B|CACNB1|SPTBN4|CHRM2|RNLS|THRA|FLNA|KCNK3|ADA
BP	GO:0060218	hematopoietic stem cell differentiation	Immune Response	79	0.413522	1.74107	6.04e-05	0.000462	0.000248	8627	tags=73%, list=44%, signal=41%	PSMB9|PSMB5|PSMB8|PSMC3|PSMD9|SFRP1|PSMD13|PSMA4|XRCC5|SETD1A|PSMB1|PSMB7|TCF3|PSMB3|NFE2L2|PSMC6|PSMC4|RUNX1|TCF12|PSMA7|ABL1|PSMB4|PSMA6|ACE|PSMA5|TAL1|CHD2|FOXC1|PSMD1|YAP1|TP53|PSMD8|LMO2|PSMC1|PSME1|CBFB|PSMD4|PSMA3|PSMB2|PSMA2|PSMD14|PSMA1|GATA2|ITCH|PSMB6|METTL3|MLLT3|PSMD12|KMT2A|PSMB10|PSME3|PSMD7|ERCC2|PSMD5|PRKDC|PSMA8|PSME2|PUS7
CC	GO:0044853	plasma membrane raft	Lipid Metabolism	108	0.386296	1.67002	6.04e-05	0.000462	0.000248	7075	tags=59%, list=36%, signal=38%	NOS1|CDH13|INSR|LRP4|BMPR1A|KCNMA1|EZR|MAPK3|CBL|SCARB1|ATP1A2|ITGB2|MLC1|PRKAR1A|MYOF|LRRK2|ADD2|JAK2|ATP1B1|CDH2|HMOX1|AKAP6|LCP2|CHRNB2|PLPP2|CAVIN1|ADRA1A|PACSIN2|CTNNB1|SMO|MYO1D|CAV1|TGFBR2|ITGAM|ADD3|MAPK1|ADTRP|DLC1|PTCH1|HTR2A|CTNNA1|ADCYAP1R1|LIPE|PLPP1|ATP1A1|LRP8|SCN5A|BVES|DAG1|ADCY8|CDH1|LRP6|PRTN3|TFPI|NOS3|CD8A|SLC2A1|CAVIN2|ORAI1|EHD2|HCK|ATP2B4|CLN3|CORO1C
BP	GO:0032414	positive regulation of ion transmembrane transporter activity	none	98	0.389919	1.67387	6.04e-05	0.000462	0.000248	6074	tags=52%, list=31%, signal=36%	TREM2|PLCG2|ANK3|FGF14|TESC|ACTN2|CACNG2|CTSS|GSTO1|HTT|WNK1|AMIGO1|GSTM2|CACNA2D1|CNKSR3|CASQ1|ATP1B1|AKAP6|ACTN4|GLRX|NIPSNAP2|ATP1B2|WNK2|TCAF1|HSPA2|PIRT|SHANK3|CALM1|CHP1|KCNA1|CACNG3|EHD3|STK39|S100A1|RGS9|ARC|HAP1|RYR2|KIF5B|SLC9A1|PKD2|KCNC2|PTAFR|CACNB2|CDK5|LRRC55|RELN|TRDN|CALM3|KCNE3|CCL2
BP	GO:0048660	regulation of smooth muscle cell proliferation	none	126	0.367096	1.60499	6.04e-05	0.000462	0.000248	5987	tags=51%, list=30%, signal=36%	PRKG1|CDH13|EGFR|SERPINF2|GSTP1|MFN2|COMT|PDE1A|BMPR1A|SMPD3|CYBA|GJA1|MTOR|PAK1|ITGA2|ABCC4|PDCD4|ADAMTS1|LDLRAP1|DNMT1|JAK2|APOD|AGT|HMOX1|TPM1|MMP2|IL18|XRCC5|IGFBP5|FGFR2|CTNNB1|TGFBR2|NDRG4|VIP|PDGFRB|CDKN1B|AKR1B1|DDX39B|FGF2|MEF2C|HDAC4|STAT1|NDRG2|GPER1|TNFAIP3|HMGCR|MAP3K5|SOD2|PHB|S1PR1|CDKN1A|NOTCH3|TRAF6|ELN|IL6R|NAMPT|PTAFR|GNAI2|FGF9|PDGFB|ERN1|ILK|NOS3|TGM2
BP	GO:0002474	antigen processing and presentation of peptide antigen via MHC class I	Immune Response	95	0.397152	1.70235	6.15e-05	0.000469	0.000251	9158	tags=75%, list=47%, signal=40%	HLA-C|HLA-B|HLA-A|ITGAV|TAPBPL|PSMB9|PSMB5|PSMB8|AZGP1|CANX|CYBA|PSMC3|PSMD9|NCF4|ERAP2|HLA-F|PSMD13|IKBKB|B2M|PSMA4|PSMB1|PSMB7|PSMB3|PSMC6|ITGB5|SNAP23|PSMC4|PSMA7|NCF2|PSMB4|TAP1|PSMA6|ACE|PSMA5|VAMP3|HLA-E|CHUK|PSMD1|SEC23A|FCER1G|TAPBP|PSMD8|PSMC1|PSME1|PSMD4|PSMA3|SEC31A|PSMB2|PSMA2|PSMD14|PSMA1|SEC24C|PSMB6|MFSD6|VAMP8|PSMD12|SAR1B|PSMB10|IFI30|PSME3|PSMD7|CALR|PSMD5|ERAP1|PSMA8|PSME2|SEC24A|TAP2|HFE|PSMD2|IKBKG
BP	GO:0042590	antigen processing and presentation of exogenous peptide antigen via MHC class I	Immune Response	76	0.423307	1.77622	6.15e-05	0.000469	0.000251	7995	tags=71%, list=41%, signal=42%	HLA-C|HLA-B|HLA-A|ITGAV|PSMB9|PSMB5|PSMB8|CYBA|PSMC3|PSMD9|NCF4|HLA-F|PSMD13|IKBKB|B2M|PSMA4|PSMB1|PSMB7|PSMB3|PSMC6|ITGB5|SNAP23|PSMC4|PSMA7|NCF2|PSMB4|TAP1|PSMA6|PSMA5|VAMP3|HLA-E|CHUK|PSMD1|FCER1G|TAPBP|PSMD8|PSMC1|PSME1|PSMD4|PSMA3|PSMB2|PSMA2|PSMD14|PSMA1|PSMB6|MFSD6|VAMP8|PSMD12|PSMB10|IFI30|PSME3|PSMD7|CALR|PSMD5
BP	GO:0050792	regulation of viral process	none	191	0.336878	1.51993	6.15e-05	0.000469	0.000251	8076	tags=59%, list=41%, signal=35%	APOE|HLA-DRB1|PRKN|VAPB|EP300|IFI16|MORC2|TRIM25|LTF|TRIM22|PSMC3|TRIM26|SMARCB1|TRIM32|YTHDC2|TBC1D20|ZC3HAV1|IFIT5|TRIM8|PARP10|IFITM2|GSN|PLSCR1|BCL2|CSF1R|INPP5K|CD4|BST2|PPIA|TRIM5|STAU1|RESF1|IFITM3|EIF2AK4|PABPC1|IGF2R|MAVS|FBXL2|PPIH|LARP1|POLR2D|ADARB1|VAPA|SETDB1|LGALS9|IFIT1|POLR2I|REST|STAT1|TNIP1|TRIM14|DYNLT1|SP1|DDB1|NOTCH1|TFAP4|NUCKS1|TRIM27|PPIE|POLR2G|PML|TMEM39A|POLR2A|CNOT7|P4HB|LGALS1|IFITM1|TOP2B|PHB|PKN2|TRIM35|SRPK2|PDE12|POLR2B|TAF11|CCNK|TRIM38|PC|OAS2|BANF1|ISG20|TASOR|APCS|HACD3|GTF2B|RRP1B|TRIM13|TRIM62|ILF3|TRIM21|STOM|CHMP2B|LEF1|CD74|NELFCD|CXCR4|NELFA|MX1|HPN|OAS1|FAM111A|CHMP3|ZNF502|APOBEC3C|ZFP36|HDAC1|PROX1|SRPK1|CHD1|CTDP1|VPS4B|ZC3H12A|TSG101
BP	GO:0150116	regulation of cell-substrate junction organization	none	65	0.43293	1.77751	6.15e-05	0.000469	0.000251	6209	tags=62%, list=32%, signal=42%	RAC1|IQGAP1|DMTN|SDC4|PEAK1|VCL|SFRP1|SLK|APOD|EPHA3|LIMS1|PTK2|MAP4K4|LRP1|CLASP2|MACF1|RCC2|EPB41L5|ROCK2|S100A10|DLC1|ABL1|TSC1|MMP14|BCAS3|ACVRL1|MAPRE2|FMN1|DAPK3|THY1|SLC9A1|DUSP3|ROCK1|ITGB1BP1|LIMCH1|PTPRJ|CAMSAP3|FAM107A|DUSP22|HRG
BP	GO:1903169	regulation of calcium ion transmembrane transport	none	132	0.366223	1.60673	6.26e-05	0.000476	0.000256	7438	tags=58%, list=38%, signal=36%	MYO5A|NOS1|PLCG2|GNB5|FGF14|BIN1|CYBA|SNCA|PDE4D|GSTO1|HTT|ATP1A2|PTK2B|DIAPH1|PTPN6|THADA|PRKCE|GSTM2|CACNA2D1|SLC8A1|FYN|AHNAK|TMEM38A|CASQ1|SRI|PSEN2|HPCA|ATP1B1|AKAP6|SESTD1|TSPAN13|NIPSNAP2|CAMK2D|CORO1A|HSPA2|CHD7|CBARP|CALM1|EHD3|ABL1|GPER1|S100A1|CACNB4|RGS9|HAP1|UBQLN1|DYSF|ATG5|THY1|UBASH3B|APLNR|RYR2|PLCG1|YWHAE|SLC9A1|PKD2|CACNB2|LYN|CDK5|RAMP3|TRDN|CALM3|KCNE3|GPR35|STAC2|GEM|GJC2|TRPC1|FKBP1B|JPH4|BAX|CEMIP|NTSR1|PIK3CG|LIME1|ANK2
CC	GO:0034702	ion channel complex	Synapse	273	0.316253	1.45945	6.26e-05	0.000476	0.000256	8259	tags=57%, list=42%, signal=33%	NOS1|GRIN2B|GRIN2A|CNTNAP2|GABRA2|ABCC8|MICU1|DPP6|ABHD12|GABRB3|KCNMA1|GABRB2|PDE4D|GABRA1|KCNB1|CACNG2|CLIC1|DLG4|PTK2B|CLCC1|KCNQ2|OLFM2|SCRIB|DLG1|TTYH2|GABRG2|GRIN2D|GRID2|DPP10|LRRC7|AMIGO1|CACNA2D3|CACNA2D1|SHANK2|DLG2|TTYH1|KCNH1|KCNMB4|AKAP6|SESTD1|KCNJ4|MICU3|KCNIP4|GABRB1|BEST1|CACNA1A|CLIC4|CACHD1|PKD2L1|SCN2B|VWC2|CHRNB2|LRRC8B|SCN4A|GRIN1|HCN1|HSPA2|SHANK1|SHANK3|SHISA6|SCN1A|GLRA3|STX1A|GRIA2|CHRNB1|CHRNA2|KCNB2|CALM1|SCN2A|MCU|KCNQ3|RYR1|ABCC9|MICU2|KCNA1|OLFM3|CACNG8|GABRG3|LRRC8A|CPT1C|TRPM4|CACNG3|SNAP25|ANO2|GRIA1|CACNA2D2|SHISA7|GLRB|TTYH3|CACNB4|VWC2L|GABRD|CACNG7|HTR3B|GRIK2|KCNN1|SCN5A|KCNAB1|KCNE4|TRPC3|KCNIP1|RYR2|RYR3|ANO6|UNC80|KCNJ2|KCNQ5|KCNF1|PKD2|NLGN1|GRIA4|KCNC2|SCN8A|KCNJ16|CACNB2|KCNMB2|CTTN|LRRC55|CALM3|EPS8|KCNE3|KCNV1|CNIH3|KCNQ1|KCNJ3|CNGB1|ORAI1|GABRA4|KCNC3|ANO1|VAMP2|KCNV2|SCN3B|TRPC1|FKBP1B|SYNJ2BP|KCNK1|KCNK6|KCNS3|CHRNA4|GRIK4|GABRA5|CLDN4|KCNH2|KCND2|GRIN3B|SCN4B|CACNA1G|CALM2|KCNC1|KCNJ6|PKD1L1|GRIA3|CACNB1|KCNC4
BP	GO:0030316	osteoclast differentiation	Immune Response	86	0.405092	1.72278	6.37e-05	0.000483	0.000259	5344	tags=51%, list=27%, signal=37%	TREM2|LILRB1|CAMK4|FARP2|NF1|LTF|MTOR|CD109|INPP5D|GLO1|TFRC|SFRP1|OSTM1|TLR4|LRRK1|TYROBP|SNX10|TNFRSF11A|RASSF2|CSF1R|PRXL2A|ANXA2|CSF1|CTNNB1|CD81|GNAS|TMEM178A|GAB2|PAFAH1B1|SBNO2|IREB2|TLR3|CA2|PPARGC1B|TOB2|TCIRG1|TF|UBASH3B|FCER1G|TRAF6|CLDN18|EPHA2|MITF|FAM20C
MF	GO:0016667	oxidoreductase activity, acting on a sulfur group of donors	none	57	0.446285	1.80701	6.37e-05	0.000483	0.000259	7618	tags=72%, list=39%, signal=44%	SUMF1|GLRX5|DLD|ERO1B|PCYOX1L|NXN|QSOX1|GSTO1|SELENBP1|PDIA4|GLRX|TXN|TXNRD1|ERO1A|CHCHD4|PTGES2|GSR|TXNL1|TMX3|TXN2|GSTO2|GLRX3|TMX1|MSRB3|P4HB|SH3BGRL3|SUOX|TXNDC17|GSTK1|STAB1|SRXN1|QSOX2|TXNRD3|SQOR|PRDX3|TXNRD2|DNAJC10|SCO2|PDIA2|IFI30|GFER
BP	GO:0033673	negative regulation of kinase activity	none	244	0.325119	1.49189	6.37e-05	0.000483	0.000259	8543	tags=61%, list=43%, signal=35%	APOE|MAPT|TSC2|NUP62|PRKN|COX11|GSTP1|SLC8A3|IGF1R|TESC|NF1|DTNBP1|SNCA|RPTOR|GNAQ|CBL|PRKAR1B|PDCD4|PTPRT|PTPN6|WNK1|NF2|SFRP1|PRKAR1A|CIB1|RGS3|SLC8A1|PARK7|AGT|UCHL1|PPP2R1A|PRKRIP1|INPP5K|SPRY4|MEN1|DUSP6|WWTR1|GSKIP|PPP2R5A|HNRNPU|DAB2IP|CHORDC1|PRKCD|DUSP1|HEXIM1|CAV1|AIDA|SPRED3|WARS1|KAT2B|CDKN1B|PTPRC|GMFG|CHP1|ADARB1|RACK1|PYCARD|ABL1|PTPRB|IRS2|PKN1|LATS1|CDKN2B|PPP2CA|TNFAIP3|PSEN1|HMGCR|TFAP4|CDKN2C|TRIM27|ITPRIP|DUS2|BMP7|LRP5|PTPN1|PRKAG2|DNAJA1|CDKN2D|CSK|THY1|HSPB1|UBASH3B|HEG1|CDKN1A|IPO5|PAK2|LATS2|SMYD3|DUSP3|SPRY2|DUSP16|GPS1|LRP6|STK38|LYN|GBA|MAPK8IP1|ITGB1BP1|AKT1S1|TRIB2|PTPRJ|RGS4|PTPRO|ILK|DUSP19|SRCIN1|PPM1E|DNAJC3|DUSP22|MVP|IRAK3|CDKN1C|SOCS3|PKIB|DUSP4|PRDX3|MACROH2A1|DUSP18|IBTK|VPS25|CEBPA|RTRAF|RUBCN|GPS2|CORO1C|YWHAG|DEPTOR|CDKN2A|CD300A|HIPK3|GCKR|NPM1|PTPRQ|RB1|SOCS4|SFN|ZNF675|PKIG|AJUBA|TSG101|SH2B3|CEP85|HYAL2|FBXO7|DUSP2|CDK5RAP1|PPP1R1B|DUSP14|SIRT1|GPRC5A
BP	GO:0043161	proteasome-mediated ubiquitin-dependent protein catabolic process	Proteostasis	409	0.29262	1.37521	6.37e-05	0.000483	0.000259	9477	tags=62%, list=48%, signal=33%	PRKN|CD2AP|BBS7|PSMB9|PSMB5|PSMB8|GNA12|TRIM25|NEDD4|SGTB|NUB1|TRIM2|PSMC3|WAC|HSPA1B|PSMD9|CSNK1E|PPP2R5C|RYBP|CLU|RNF216|RNF14|TRIM9|CLOCK|HACE1|PRICKLE1|ERLIN1|UBR2|CAMLG|PLAA|PSMD13|HECW1|WFS1|UBE2G2|RCHY1|UBC|LRRK2|PARK7|ZYG11B|GSK3B|STUB1|MAPK9|PSMA4|UCHL1|TMEM67|GCLC|USP7|HECW2|BAG6|PSMB1|FBXL16|GIPC1|CSNK1A1|NSFL1C|ECPAS|FBXL7|PSMB7|CSNK1D|WWTR1|CTNNB1|BAG5|UBE2D1|WNT10B|CCAR2|CAV1|PSMB3|NFE2L2|KLHL42|PSMC6|ANKIB1|RNF175|UBXN2A|HERC2|FBXL2|ARRB1|CUL4A|DNAJC18|BIRC2|RACK1|PSMC4|UBR1|NEDD4L|RFFL|AMFR|PSMA7|DNAJB14|DDA1|PSMB4|RNF144A|FBXO45|CUL3|PSMA6|FBXO2|PSMA5|COMMD1|PSEN1|XPO1|DDB1|FBXL18|AREL1|ANAPC4|VCP|SHH|ANAPC1|ERLIN2|ARMC8|HSPBP1|UBA52|FBXL17|PML|DMAC2|SPOP|UBQLN1|GID8|DNAJB9|UBE4B|TMUB2|PSMD1|CRBN|UBR3|DDRGK1|SVIP|USP14|HERPUD1|RNF217|SELENOS|DNAJB2|TRIM72|KEAP1|UBE2D3|PPP2CB|PSMD8|COP1|ATXN3|HSP90AB1|FBXO22|NHLRC3|TRIM38|GBA|PSMC1|RNF19A|NHLRC1|TRIB2|PSME1|FBXO9|PSMD4|FBXO17|NKD2|PSMA3|CBFA2T3|GSK3A|GLMN|NEMF|CUL2|BUB3|SHARPIN|DAB2|SIRT2|HSPA1A|PLK2|FAF1|RBCK1|SH3RF2|PSMB2|TRIM13|SUMO2|CDC27|PSMA2|FBXW7|N4BP1|GID4|PSMD14|EDEM1|FBXL4|DNAJC10|SPSB1|UBXN8|LTN1|PSMA1|SMARCC1|USP44|TBL1XR1|RNF34|ITCH|CEBPA|PSMB6|MAD2L1|NOP53|CUL5|SKP1|MDM2|UFD1|UBE2K|PSMD12|ERCC8|ZFAND2A|SPSB2|FBXL20|AMN1|PSMB10|CCDC47|KCTD10|IL33|SEL1L|FHIT|TAF9|USP5|ANAPC15|ANAPC16|SGTA|RMND5A|SYVN1|PSME3|SMAD7|SOCS4|PSMD7|PSMD5|BTRC|ANAPC7|UCHL5|RHBDD2|PSMA8|MAN1B1|FBXL3|PTTG1|TRIM3|KLHL22|SIRT1|FOXF2|PSME2|FBXO31|RAD23B|RNF187|CDK2|HFE|MTM1|KCTD5|TMUB1|FBXO38|PSMD2|SUMO1|UBE2E1|DNAJB12|RNF144B|CCNB1|UBE4A|FBXO4|AUP1|TRIB3|UBE2W|FOXRED2|SMURF1
MF	GO:0000149	SNARE binding	Synapse	110	0.384111	1.66387	6.37e-05	0.000483	0.000259	9658	tags=76%, list=49%, signal=39%	STX2|ABCA1|PICALM|PRRT2|SNCA|NAPG|CPLX1|TNFAIP2|UNC13A|TRIM9|NBAS|EXOC3|STX16|SCFD1|LRRK2|NAPB|STXBP5L|STX4|SNAP91|STXBP1|SNPH|CACNA1A|SNAP29|SYT1|DOC2B|VPS11|CPLX2|NSF|STXBP4|STX1A|SNAP23|NAPA|SNAP25|ABL1|SYT6|SYT5|VAMP3|STX1B|STX8|UNC13C|UVRAG|SYPL1|RAB11A|RNF40|SYT11|SYT4|STX3|VPS50|DAPK1|STX5|SCFD2|STXBP3|BLOC1S6|STX17|STXBP2|TXLNA|SYT7|SYT12|VPS52|VAMP1|SYPL2|VAMP2|SEC24C|SYT13|VAMP8|SYNPR|ANKRD27|VPS54|STX6|SYT9|VTI1A|TMED10|STX10|STX12|SEC24A|BAIAP3|CPLX3|TSNARE1|SYT3|PTPN2|SYP|SYT17|TMED9|VTI1B
MF	GO:0016769	transferase activity, transferring nitrogenous groups	none	22	0.586309	2.07036	6.49e-05	0.000491	0.000263	3027	tags=59%, list=15%, signal=50%	KYAT3|OAT|BCAT1|AADAT|AMT|PHYKPL|GAPDH|GPT|GFPT1|GOT2|GATM|PSAT1|GFPT2
BP	GO:0045453	bone resorption	none	59	0.437417	1.77987	6.6e-05	0.000497	0.000267	5057	tags=54%, list=26%, signal=40%	P2RX7|EGFR|RAC1|PRKCA|NF1|TPP1|RAC2|SYK|PTK2B|LTBP3|INPP5D|TFRC|LRRK1|SNX10|TNFRSF11A|CSF1R|SPP1|CD38|CTNNB1|PLEKHM1|TNFRSF11B|PDK4|TNFAIP3|CA2|PPARGC1B|CSK|TCIRG1|TF|UBASH3B|S1PR1|TRAF6|CLDN18
BP	GO:0098656	anion transmembrane transport	none	278	0.313895	1.45098	6.6e-05	0.000497	0.000267	7302	tags=52%, list=37%, signal=33%	SLC25A12|GABRA2|SLC20A2|CLCN7|SLC7A2|SLC12A9|GABRB3|GABRB2|SLC13A3|SLC25A32|GABRA1|ANO5|CLIC1|SLC4A8|GOPC|KCNJ10|GJA1|MTOR|ATP1A2|SLC1A1|SLC25A22|CLCC1|SLC7A8|SLC25A15|TTYH2|GABRG2|SLC1A2|SLC7A11|SLC25A3|AKT2|SLC7A5|SLC13A5|SLC6A9|TTYH1|AGT|CLCN6|ITGB1|SLC1A5|MPC1|RIPK1|SLC4A11|SLC20A1|SLC38A10|LRP2|MPC2|GABRB1|BEST1|CLIC4|LRRC8B|SLC25A11|ADAMTS8|SLC7A14|XPR1|VDAC1|SLC12A8|SLC43A2|SLC12A7|SLC6A5|TCAF1|SLC4A10|SLC13A4|SLC4A4|PRKAB2|SLC1A7|SLC38A3|SLC17A7|SLC7A7|GLRA3|ACSL5|SLC1A6|SLC46A1|GABRG3|LRRC8A|CLCN3|VDAC2|SLC37A2|SLC26A4|ANO2|IRS2|SLC4A7|PRKAA2|SLC16A7|PDPN|SLC15A4|STK39|PSEN1|GLRB|SLC25A30|SLC7A1|TTYH3|SLC25A10|SLC6A12|ABCD4|SLC3A2|GABRD|SLC25A42|ACACB|PRKAG2|SLC6A7|CLCA4|SLC25A29|SLC4A3|SLC25A1|SLC66A1|SLC17A6|SLC25A19|APOL1|ANO6|ANO7|ANO3|SLC27A1|SLC9A1|ABCD2|SLC25A18|SLC6A1|SLC36A1|PTAFR|GRM5|SLC4A2|SLC38A7|RGS4|SLC12A4|SLC2A1|SLC7A9|SLC7A4|SLC9A9|SLC26A8|SLC35A1|SLC3A1|VDAC3|GABRA4|SLC16A3|ANO1|SLC12A5|SLC38A2|SLC26A9|NMUR2|SLC6A13|ABCB1|SLC22A9|CPT1A|NTSR1|SLC9A8|ARL6IP1
BP	GO:0000302	response to reactive oxygen species	Oxidative Stress	214	0.328903	1.49446	6.6e-05	0.000497	0.000267	9640	tags=66%, list=49%, signal=34%	APOE|TRAP1|MAPT|EGFR|SIRPA|UBE3A|GSTP1|CRK|CAT|SMPD3|GPX1|MAPK3|CAMKK2|MAP1LC3A|BAK1|PTK2B|FER|PXN|MAPK8|AQP1|GPR37|EGLN1|SLC8A1|FYN|SESN1|LRRK2|PARK7|PDCD10|PPP5C|BCL2|APOD|MAPK9|HMOX1|TPM1|RIPK1|MMP2|TXN|PRDX1|STAT6|MPV17|HGF|PRKCD|PDK2|DUSP1|MET|NFE2L2|MAPK1|FOXO1|PDGFRB|SPHK1|KDM6B|PCNA|ANXA1|RACK1|LDHA|HBB|ABL1|TRAF2|STAT1|SOD1|PPP1R15B|CYP2E1|MPO|TNFAIP3|BNIP3|NQO1|STK24|MAP3K5|SOD2|CAPN2|RPS3|BMP7|CHUK|MTR|FBLN5|PPARGC1B|PRDX2|PAWR|GPR37L1|DHFR|RHOB|PPP2CB|PKD2|KCNC2|MAPK7|HBA1|CFLAR|ADPRS|AXL|ERCC6L2|CRYAB|AKR1C3|NOS3|KLF2|HBA2|RELA|PRDX3|TXNRD2|PDE8A|DNM2|COL1A1|HSPD1|S100A7|KLF4|APTX|FKBP1B|MDM2|FOS|AIFM1|FXN|PRDX5|ZNF277|FANCC|TREX1|GUCY1B1|HSF1|SETX|PRKAA1|TRPA1|ZNF580|HP|CCS|HYAL2|COA8|RNF112|ADA|SIRT1|ERCC6|CDK2|HNRNPD|ROMO1|TXNIP|GCH1|SIRT3|KPNA4|STAR|HDAC2|ARG1|PTPRN|GLRX2|EZH2|PINK1
BP	GO:0008090	retrograde axonal transport	Synapse	20	0.605371	2.09329	6.6e-05	0.000497	0.000267	4908	tags=70%, list=25%, signal=53%	DST|KIF1B|KIF1C|DLG2|AGBL4|ACTR10|KIF5A|PAFAH1B1|KIF1A|NDEL1|SOD1|HAP1|NEFL|KIF5B
MF	GO:0016903	oxidoreductase activity, acting on the aldehyde or oxo group of donors	none	37	0.503628	1.92721	6.82e-05	0.000513	0.000275	4559	tags=59%, list=23%, signal=46%	ALDH5A1|PDHX|ALDH16A1|DLD|ALDH7A1|ALDH3A2|DLAT|ALDH1L2|PDHB|ALDH1L1|ALDH3B1|ADH5|GAPDH|ALDH1A3|AKR1B1|ALDH9A1|OGDHL|OGDH|ALDH1A2|BCKDHB|ALDH18A1|FAR2
CC	GO:0042641	actomyosin	none	76	0.422062	1.771	6.82e-05	0.000513	0.000275	6494	tags=61%, list=33%, signal=41%	MYO5A|FLNB|PDLIM4|TRIP6|ABLIM1|CYBA|LPP|MYH14|PDLIM5|MYH10|MICALL2|VANGL2|PXN|BAG3|CDC42BPA|LCP1|PDLIM3|ACTN1|PDCD6IP|TPM1|SEPTIN11|ACTN4|PTK2|CNN2|MYH9|PALLD|STX1A|DBN1|SYNPO|KAT2B|HDAC4|SEPTIN9|NEBL|SEPTIN7|TPM3|MYLK|LIMA1|CDC42BPB|LIMCH1|CORO1B|ILK|FAM107A|SIPA1L3|LURAP1|SORBS1|DAAM1
BP	GO:0060191	regulation of lipase activity	none	89	0.400524	1.70931	6.82e-05	0.000513	0.000275	7732	tags=62%, list=39%, signal=38%	EGFR|HRAS|SNCA|GNAQ|ARF4|HDAC9|PPT1|PLAA|LPL|HPCA|AGT|ARL1|LRP1|APOC1|FGFR2|FLT1|ADRA1A|GNA13|ABHD5|FGFR1|NTRK2|PDGFRB|ESR1|ANXA1|FGF2|PHB2|HTR2A|ABL1|ADCYAP1R1|CCN1|PLIN5|PLCB2|BDNF|NR1H3|NTRK3|PCSK6|ANGPTL4|PHB|RHOC|C5AR1|PLCG1|FURIN|SORT1|PTAFR|APOH|KIT|NMUR2|RHOA|LPAR1|PCSK5|LMF1|SELE|RASGRP4|ABL2|CD86
BP	GO:0006109	regulation of carbohydrate metabolic process	none	190	0.336103	1.51556	6.94e-05	0.00052	0.000279	7812	tags=59%, list=40%, signal=36%	APP|P2RX7|NUP62|PRKN|SLC25A12|NUP88|COX11|INSR|DGKQ|NUP54|EP300|SMPD3|NUP160|SNCA|SCARB2|MTOR|PTK2B|NUP50|PPP1CB|STAT3|PLEK|AKT2|PRKCE|ZBTB20|NUP205|NUP107|GSK3B|WDR5|INPP5K|NFKB1|FAM3C|USP7|NUP133|EIF6|SLC4A4|NUP98|PDK2|GPT|NUP155|PDK1|FOXO1|NUP210|KAT2B|PGAM1|NUP42|PPARA|HTR2A|PPP1R3B|ADCYAP1R1|HDAC4|IRS2|PRKAA2|TGFB1|GPER1|PDK4|PSEN1|DDB1|CLTC|NUP58|ZMPSTE24|LCMT1|ACTN3|ACACB|PRKAG2|NUPR1|SOGA1|SEH1L|GPD1|NUP93|NUP188|FBP1|SELENOS|SDHAF3|TP53|PFKFB3|NCOR1|GPLD1|PTAFR|EPM2AIP1|SLC2A6|ERFE|PDGFB|RANBP2|CBFA2T3|GSK3A|RAE1|NUP214|AP2A1|PGP|ARPP19|NLN|DGAT2|NUP37|SORBS1|PFKFB2|GNMT|SLC45A3|ARNT|PRKAG1|PPP1R3D|RORA|NTSR1|ENPP1|MLYCD|TPR|PPP1R3G|EGF|GCKR|GCK|IGF2|TREX1|PASK
BP	GO:0007204	positive regulation of cytosolic calcium ion concentration	none	255	0.319881	1.4718	6.94e-05	0.00052	0.000279	7438	tags=51%, list=38%, signal=32%	MYO5A|NOS1|GRIN2B|P2RX7|PLCG2|GRIN2A|ITPR1|ITGAV|SLC8A3|ITPR2|CYBA|SNCA|PDE4D|SWAP70|DLG4|GSTO1|HTT|GJA1|BAK1|ATP1A2|PTK2B|DIAPH1|TRPV2|PTPN6|GRIN2D|TRPV3|PRKCE|ADRA1D|PLCE1|GSTM2|CACNA2D1|SLC8A1|FYN|RASA3|TMEM38A|CASQ1|SRI|JAK2|BCL2|AGT|AKAP6|CD4|ERO1A|LRP1|CACNA1A|GIPR|ADRA1A|CD38|CAMK2D|GRIN1|GNA13|CORO1A|LETM1|GALR1|CAV1|MCHR1|SYNPO|CHD7|PTPRC|ADCYAP1|ESR1|CALM1|FFAR4|CCKBR|RYR1|FGF2|TRPM4|HTR2A|RIC3|CMKLR1|ABL1|ITPR3|ADCYAP1R1|GPER1|GRM1|EDNRB|HAP1|PML|FIS1|CD55|FAM155A|ATG5|HMGB1|ADCY5|GNG3|THY1|UBASH3B|S1PR3|APLNR|S1PR1|TRPC3|RYR2|RYR3|C5AR1|PLCG1|PKD2|ADCY8|C3AR1|LRP6|CACNB2|ACKR3|LYN|NPY2R|CDK5|RAMP3|TRDN|CALM3|TGM2|GPR35|OXTR|CNR1|GPR4|BDKRB2|TRPC1|IBTK|ATP2B4|TAC1|GATA2|FKBP1B|CXCR4|NMUR2|JPH4|BAX|CEMIP|NTSR1|SLC8A2|PIK3CG|LPAR1|LIME1|ANK2
BP	GO:0008286	insulin receptor signaling pathway	none	130	0.366847	1.60789	6.94e-05	0.00052	0.000279	7097	tags=58%, list=36%, signal=37%	TSC2|OPA1|INSR|IGF1R|TNS2|BAIAP2|ATP6V1H|ATP6V1G2|ATP6V1E1|PHIP|PAK1|FER|ATP6V1B2|KANK1|ATP6V1C1|AKT2|SLC39A14|GAB1|GSK3B|AGT|C2CD5|NCOA5|INPP5K|CCND3|ATP6V0E2|ZNF106|PRKCD|PDK2|ATP6V1F|STXBP4|FOXO1|RARRES2|GRB2|NDEL1|IRS2|TSC1|BCAR3|OSBPL8|PDK4|NUCKS1|AP3S1|RHOQ|ATP6V1A|PRKCB|PTPN1|SNX5|SOGA1|SOS1|TCIRG1|ZBTB7B|TRIM72|GRB14|GPLD1|GNAI2|EIF4EBP2|BCAR1|ERFE|ATP6V0A1|GSK3A|SIK2|PIK3R1|ATP6V1D|SREBF1|SOCS3|GRB10|RELA|ATP6V0D1|SORBS1|CDK4|SMARCC1|APPL1|PTPN11|PID1|ATP6V1G1|ATP6V0E1
BP	GO:1902806	regulation of cell cycle G1/S phase transition	Cell Cycle	161	0.351085	1.56633	7.05e-05	0.000528	0.000283	9609	tags=71%, list=49%, signal=37%	EGFR|EP300|MYO16|GPNMB|RPTOR|ADAM17|CRADD|PTPN6|KANK2|ADAMTS1|ATM|APPL2|MEPCE|PLCB1|BCL2|RIPK1|EIF4G1|CCND3|SUSD2|PLPP2|MEN1|MDM4|RBL2|STXBP4|SLFN11|MTBP|CDKN1B|CUL4A|PCNA|ANXA1|RGCC|PHB2|CDKN2B|CTDSPL|PLAGL1|GIGYF2|RPS27L|CDKN2C|PML|PRMT2|NACC2|MUC1|DDRGK1|CNOT7|CTDSP1|CDKN2D|RDX|LSM11|TFDP2|CDKN1A|CCND2|TP53|CDK10|PKD2|RPL26|WEE1|ARID3A|CNOT6|PSME1|PRMT1|PAF1|TMEM14B|FAM107A|CARM1|PLK2|CCL2|PIDD1|BTG2|FBXW7|CNOT8|PLK5|TCIM|GJC2|CDK4|CDK2AP2|KMT2E|PLRG1|DACT1|APPL1|ATP2B4|KLF4|CNOT3|CASP2|MDM2|BAX|ECD|CDKN2A|CDC73|CTDSP2|ZNF385A|TNKS1BP1|PSME3|RB1|SFN|GLI1|BTN2A2|PRKDC|UBE2E2|FBXO7|CNOT4|E2F4|PSME2|FBXO31|RFWD3|CDK2|TERT|GADD45A|RPA2|CCNB1|BRD7|AIF1|PCBP4|EZH2|RBL1
BP	GO:2000379	positive regulation of reactive oxygen species metabolic process	Oxidative Stress	89	0.399945	1.70684	7.05e-05	0.000528	0.000283	3414	tags=42%, list=17%, signal=35%	MAPT|EGFR|RAB27A|ASS1|DDAH2|GSTP1|INSR|CYBA|SNCA|SYK|TSPO|CLU|NNT|MTOR|PTK2B|ICAM1|ITGB2|TLR4|PARK7|TYROBP|JAK2|AGT|SLC5A3|RIPK1|GRIN1|PRKCD|TGFBR2|ADGRB1|ITGAM|NFE2L2|PDGFRB|GRB2|CLEC7A|HBB|HDAC4|SOD1|TGFB1
BP	GO:0009145	purine nucleoside triphosphate biosynthetic process	Cell Cycle	61	0.438265	1.788	7.16e-05	0.000535	0.000287	6249	tags=59%, list=32%, signal=40%	TREM2|SLC25A12|DNAJC30|ADK|ATP5PO|NME7|STAT3|DMAC2L|ATP5PD|NUDT2|ATP5F1A|ATP5F1C|ATP5PF|IMPDH1|ATP5F1B|PARP1|NME1|ATP5MC1|FLCN|COX5B|ATP5PB|TGFB1|VCP|ATP5MG|PRKAG2|ALDOA|NME5|ATP5ME|ENO1|STOML2|CYC1|NME4|ATP5F1D|ATP5MC3|PKM|NME9
BP	GO:0051249	regulation of lymphocyte activation	none	403	0.292212	1.37255	7.28e-05	0.000542	0.000291	8407	tags=53%, list=43%, signal=31%	HLA-DRB1|DOCK8|HLA-A|MSH2|HLA-DPB1|SIRPA|CD40|LILRB1|CAMK4|RAC1|AP3D1|FANCA|GPNMB|BLOC1S3|GPAM|RAC2|SH3RF1|CR1|HLA-DMB|SYK|CDC42|PNP|PAK1|HLA-DPA1|SCRIB|MERTK|SDC4|CLPTM1|TESPA1|PTPN6|MICA|DLG1|INPP5D|VAV3|HLA-F|TFRC|SFRP1|PRKAR1A|CD276|PCID2|YES1|VAV1|GSN|ATM|ITPKB|TLR4|FYN|GLI2|CCDC88B|SLC39A10|HLA-DOA|TYROBP|NFATC2|BCL2|PDE5A|CARD11|RIF1|TNIP2|AP1G1|CD4|IL18|STAT6|FGL2|CHRNB2|CD38|ERBB2|CORO1A|CTNNB1|HAVCR2|SPN|NCKAP1L|CD81|ZFP36L1|DLG5|CAV1|MDK|TGFBR2|AP3B1|CD47|PTPRC|GRB2|LAMP1|ZEB1|ANXA1|RUNX1|CLEC7A|PYCARD|LGALS9|ABL1|ZBTB16|MEF2C|ZFP36L2|CD83|ZMIZ1|SUPT6H|IRS2|SOD1|TGFB1|PKN1|FOXJ1|MALT1|MMP14|CYRIB|TCF7|LGALS3|TNFAIP3|MAD1L1|TWSG1|SHH|SLC7A1|RPS3|HLA-E|MAP3K8|CD55|LRRC32|BCL6|IL6ST|GAS6|ZBTB1|LGALS1|PCK1|TNFRSF1B|PRDX2|HMGB1|PAWR|SOS1|CSK|INHA|THY1|ZBTB7B|RASGRP1|SFTPD|ZC3H8|CDKN1A|EXOSC6|PAK2|IL1RL2|TNFRSF21|VSIR|DUSP3|TRAF6|NDFIP1|EFNB3|DPP4|SOCS6|PAG1|LYN|MAPK8IP1|CBFB|AXL|IL4R|GLMN|EGR3|DROSHA|PIK3R1|SAMSN1|CCL2|GNRH1|FANCD2|SOX12|CGAS|DUSP22|PIBF1|IL15|GLI3|NCK2|DTX1|SOX13|ATAD5|HSPD1|LEF1|TAC1|RUNX3|PTPN11|CD74|FCGR2B|CEBPB|HES1|METTL3|RHOA|MIF|RASAL3|CD300A|IRF1|VCAM1|THOC1|BCL10|CD6|NFKBIZ|EBI3|IGHG1|CD86|IGF2|SMAD7|TREX1|LGALS9C|NFAM1|KMT5B|LOXL3|ICOSLG|STAT5B|ZC3H12A|CYLD|CD22|PAXIP1|NOD2|PRNP|BTN2A2|PRKDC|TICAM1|CLCF1|FBXO7|PPP2R3C|FGR|CLEC4G
BP	GO:1904064	positive regulation of cation transmembrane transport	none	124	0.363469	1.58542	7.28e-05	0.000542	0.000291	7222	tags=56%, list=37%, signal=35%	NOS1|TREM2|PLCG2|ANK3|FGF14|TESC|ACTN2|SNCA|CACNG2|CTSS|GSTO1|HTT|WNK1|AMIGO1|GSTM2|CACNA2D1|CNKSR3|CASQ1|PARK7|SRI|ATP1B1|AGT|AKAP6|ACTN4|GLRX|NIPSNAP2|ATP1B2|WNK2|HSPA2|PIRT|SHANK3|CALM1|CHP1|KCNA1|CACNG3|EHD3|ABL1|GPER1|S100A1|RGS9|ARC|HAP1|THY1|APLNR|RYR2|ANO6|KIF5B|PLCG1|KCNJ2|SLC9A1|PKD2|KCNC2|CACNB2|CDK5|LRRC55|RAMP3|RELN|TRDN|CALM3|KCNE3|KCNQ1|CCL2|STAC2|DNM2|GJC2|TRPC1|BAX|CEMIP|NTSR1
CC	GO:0044306	neuron projection terminus	Synapse	138	0.362117	1.59462	7.28e-05	0.000542	0.000291	10266	tags=78%, list=52%, signal=38%	NOS1|SYNJ1|SLC8A3|PDYN|AP3D1|PRRT2|SNCA|CPLX1|PACSIN1|CHRM3|BAIAP2|DLG4|ATCAY|SLC4A8|UNC13A|SLC1A1|SNCG|ITGA2|AP1S1|GAD1|AAK1|CDH8|SLC8A1|LRRK2|SRI|UCHL1|BSN|RAB3A|EPHA4|SYT1|GRIN1|DGKI|SLC4A10|CPLX2|PRKCG|POLG|NTRK2|PENK|SCRG1|ADCYAP1|KCNA1|TANC1|BLVRB|GPER1|TBC1D24|PTPRN2|RAB5A|FLRT1|PTPN9|GRIK2|PRSS12|PRKCB|UNC13C|CYFIP1|TSPOAP1|CAD|BTBD8|CCK|RNF40|SYT11|SYT4|KCNC2|SNCB|GLUL|SCGN|ILK|ADORA1|HCN3|GNRH1|CNGB1|CALB1|FLRT3|PNOC|SYT7|ATP6V0D1|GOT1|VAMP2|NTSR1|SLC8A2|CALB2|GIT1|HTR1B|KCNC1|SLC32A1|SLC9A6|PRNP|VTI1A|KCNC4|CHRM2|CRHR2|CHRM1|MACO1|CPLX3|GCH1|SYP|PTPRN|CABP4|P2RX4|ADRA2C|ACTG1|MOB2|GRIK3|CRHBP|ELK1|DRD2|SEPTIN6|HSPA8|USH2A
BP	GO:0042157	lipoprotein metabolic process	Lipid Metabolism	125	0.367237	1.60293	7.39e-05	0.00055	0.000295	7799	tags=62%, list=40%, signal=37%	APOE|CTSD|GPAA1|ITGAV|ABCA1|WDR45B|ABHD12|PIK3C3|RAB3GAP1|PPT1|DBI|ATM|PIGH|APOD|ZDHHC11|NMT2|PIGS|MTTP|PIGK|LRP1|ZDHHC2|ABHD17C|APOC1|PGAP3|RAB3GAP2|ZDHHC21|DPM1|ZDHHC5|ZDHHC7|APOB|ZDHHC20|PPARA|APOL3|PIGZ|PIGP|PIGB|PIGT|APOL2|PIGV|ATG10|HHATL|PIGL|ATG5|PGAP1|MAP6D1|DPM3|SVIP|GOLGA7B|MPPE1|APOL1|RABL3|ABHD17B|GPLD1|CLIP3|APOLD1|ZDHHC23|GBA|ZDHHC4|LDLR|GLUL|LIPG|PIGM|PPM1B|ALOX12B|DGAT2|PGAP2|ZDHHC3|HHAT|OLR1|ZDHHC8|ZDHHC13|NMT1|LCAT|APOL6|UGCG|PPM1A|PIGQ
BP	GO:0034643	establishment of mitochondrion localization, microtubule-mediated	Mitochondrial Metabolism	23	0.586327	2.08693	7.5e-05	0.000556	0.000298	2355	tags=52%, list=12%, signal=46%	MAPT|LRPPRC|OPA1|MAP1B|KIF1B|SPAST|FEZ1|WASF1|AGBL4|UCHL1|ACTR10|RHOT1
BP	GO:0047497	mitochondrion transport along microtubule	Mitochondrial Metabolism	23	0.586327	2.08693	7.5e-05	0.000556	0.000298	2355	tags=52%, list=12%, signal=46%	MAPT|LRPPRC|OPA1|MAP1B|KIF1B|SPAST|FEZ1|WASF1|AGBL4|UCHL1|ACTR10|RHOT1
BP	GO:0007568	aging	none	280	0.315131	1.45746	7.5e-05	0.000556	0.000298	9821	tags=67%, list=50%, signal=34%	APP|NUP62|OPA1|ENO3|ASS1|MSH2|DLD|MSH6|LMNA|HRAS|KRAS|CAT|PICALM|BMPR1A|EIF2B5|CANX|PDE4D|DNMBP|SRR|LONP1|MAPK3|KAT6A|TSPO|PNPT1|SERPING1|MTOR|BAK1|PDCD4|ICAM1|INPP5D|ITGB2|SLC1A2|STAT3|ERCC1|GSN|ATM|B2M|LRRK2|BCL2|APOD|AGT|LIMS1|ERO1A|GCLC|LRP1|IGFBP5|GCLM|AKT3|NDUFS6|TIMP2|ADRA1A|C1QA|RNF165|PRKCD|SERPINE1|NUAK1|TGFBR2|POLG|NFE2L2|MAPK1|ZKSCAN3|PRDM2|PENK|PDGFRB|GRB2|GJB6|AMFR|PPP1R9A|EEF1E1|HTR2A|MAP2K1|ATP8A2|MARCHF5|ABL1|SERPINF1|CTNNA1|ZMIZ1|SOD1|TBX3|ATR|CDKN2B|MPO|PSEN1|NQO1|EDNRB|HMGCR|SOD2|PML|ZMPSTE24|LITAF|MAP3K3|RWDD1|BCL6|NFKB2|PPP3CA|PCK1|TBX2|TNFRSF1B|CCN2|PAWR|PPP1R9B|HMGA1|CDKN1A|TP53|H2AX|NEK6|DAG1|EIF2S1|NAMPT|PRMT6|GRM5|NPY2R|NAPEPLD|CTSC|ILK|GSK3A|CRYAB|TPRA1|CARM1|PLK2|CNR1|GNRH1|SREBF1|CGAS|YBX1|SEC63|IL15|RELA|ATP2B1|GSS|COQ7|TERF2|PRELP|FOXM1|CASP2|MIF|YPEL3|FOS|CREB1|CDKN2A|DNMT3A|NPY5R|NEK4|ZNF277|NPM1|GPX4|WNT1|TREX1|NOX4|VASH1|CALR|POLB|ERCC2|TFCP2L1|SLC32A1|PRNP|PRKDC|PTGS2|HYAL2|CNP|MBD3|ADA|SIRT1|KMO|CISD2|JUND|TERT|SLC30A10|SMC5|ROMO1|ENG|SLC12A2|AMH|AGER|SIRT3|CLDN1|ARG1|FBXO4|DCN|ALOX12|GLRX2|SIN3A|RBL1|DNAJA3|GHRHR|KYNU|CX3CL1|CTC1
BP	GO:1903036	positive regulation of response to wounding	none	65	0.429376	1.76291	7.5e-05	0.000556	0.000298	4823	tags=51%, list=25%, signal=38%	SERPINF2|HRAS|DMTN|GRN|SCARF1|MTOR|KANK1|PLEK|PRKCE|TLR4|ITGB1|PTK2|LRP1|RREB1|SERPINE1|MDK|NFE2L2|ANXA1|CLEC7A|F12|NDEL1|VTN|PDPN|F7|PTN|NTRK3|PLG|PRDX2|PLPP3|OCLN|ARFGEF1|MYLK|ANO6
BP	GO:0045773	positive regulation of axon extension	Synapse	41	0.49169	1.90996	7.5e-05	0.000556	0.000298	6186	tags=66%, list=31%, signal=45%	MAPT|DISC1|MAP1B|GOLGA4|PAK1|TRPV2|NTN1|FN1|ADNP|LRP1|MACF1|MAP3K13|DBN1|DSCAM|PAFAH1B1|ISLR2|NDEL1|CXCL12|NTRK3|ZFYVE27|DBNL|CYFIP1|RAB11A|RUFY3|ILK|TWF2|TNFRSF12A
BP	GO:0099072	regulation of postsynaptic membrane neurotransmitter receptor levels	Synapse	66	0.433537	1.78377	7.5e-05	0.000556	0.000298	7289	tags=68%, list=37%, signal=43%	DNM1|HRAS|ADAM10|CPLX1|CACNG2|DLG4|NUMB|SCRIB|AP2B1|DLG1|ERBIN|ARHGAP44|DLG2|ATAD1|FRRS1L|HPCA|GPHN|ADAM22|SHISA6|CACNG8|CPT1C|CACNG3|SNAP25|STX1B|DNM3|CACNG7|ARC|RAB11A|EPS15|GRIP1|YWHAE|DAG1|STX3|CTNND1|TAMALIN|EPS8|PRKCI|MAPK10|NSG1|RAP1A|DNM2|CALY|VPS35|MX1|USP46
MF	GO:0051219	phosphoprotein binding	none	83	0.397891	1.6853	7.61e-05	0.000563	0.000302	8089	tags=67%, list=41%, signal=40%	PLCG2|CRK|VAV2|NEDD4|SNCA|MAPK3|CBL|SYK|MTOR|SH3BP2|PTPN6|PFN1|YWHAB|EPB41|YES1|VAV1|PTPN5|LDLRAP1|CRKL|IGF2R|MAPK1|ARRB1|GRB2|PAFAH1B1|LRP11|ABL1|LEO1|BCAR3|TBK1|SHC3|PIN1|UBASH3B|FKBP4|PTPN3|YWHAE|PKD2|LYN|SHE|SHD|PIK3R1|SAMSN1|SHB|SOCS3|FBXW7|NCK2|HCK|APTX|PTPN11|PRKCSH|ABL2|PIH1D1|GPRIN1|RB1|SFN|BTRC|IRS1
CC	GO:0018995	host cellular component	none	63	0.435438	1.77943	7.84e-05	0.000579	0.00031	5816	tags=59%, list=30%, signal=42%	NUP62|NUP88|NUP54|RAB29|NUP160|NUP50|AQP1|PI4KA|NUP205|UBC|NUP107|NMT2|NUP133|NUP98|NUP155|NUP210|KPNB1|NUP42|IFIT1|LMAN1|DYNLT1|MVB12A|XPO1|UBA52|NUP58|UBAP1|CNOT7|SEH1L|TOP2B|NUP93|NUP188|RAN|MVB12B|AXL|RANBP2|RAE1|NUP214
CC	GO:0043657	host cell	none	63	0.435438	1.77943	7.84e-05	0.000579	0.00031	5816	tags=59%, list=30%, signal=42%	NUP62|NUP88|NUP54|RAB29|NUP160|NUP50|AQP1|PI4KA|NUP205|UBC|NUP107|NMT2|NUP133|NUP98|NUP155|NUP210|KPNB1|NUP42|IFIT1|LMAN1|DYNLT1|MVB12A|XPO1|UBA52|NUP58|UBAP1|CNOT7|SEH1L|TOP2B|NUP93|NUP188|RAN|MVB12B|AXL|RANBP2|RAE1|NUP214
BP	GO:0031113	regulation of microtubule polymerization	Structural Stabilization	51	0.451986	1.80347	7.84e-05	0.000579	0.00031	6134	tags=63%, list=31%, signal=43%	MAPT|RAC1|MAP1B|SNCA|MAP2|HSPA1B|SLC39A12|CLIP1|CDK5RAP2|PAK1|TUBB4A|NIN|MET|CDKN1B|ABL1|CAMSAP2|EML2|NAV3|RPS3|DRG1|MAPRE1|DYRK1A|OCLN|CAMSAP1|FES|FKBP4|PSRC1|CLIP3|CAMSAP3|HSPA1A|STMN2|NUMA1
CC	GO:0031304	intrinsic component of mitochondrial inner membrane	Mitochondrial Metabolism	48	0.471133	1.86636	7.95e-05	0.000585	0.000314	7297	tags=73%, list=37%, signal=46%	SPG7|COX11|PPOX|L2HGDH|PISD|ETFDH|IMMT|TMEM177|SLC25A3|COA1|SFXN4|CHCHD6|AGK|MPC1|MICOS10|SFXN1|SFXN3|MPC2|DNAJC11|MCUR1|MCU|AFG3L2|MICOS13|OXA1L|SLC25A19|CHCHD3|COA3|TMEM11|TIMM23B|SFXN5|SCO1|SCO2|CHCHD10|TIMM17A|COX18
CC	GO:0031305	integral component of mitochondrial inner membrane	Mitochondrial Metabolism	48	0.471133	1.86636	7.95e-05	0.000585	0.000314	7297	tags=73%, list=37%, signal=46%	SPG7|COX11|PPOX|L2HGDH|PISD|ETFDH|IMMT|TMEM177|SLC25A3|COA1|SFXN4|CHCHD6|AGK|MPC1|MICOS10|SFXN1|SFXN3|MPC2|DNAJC11|MCUR1|MCU|AFG3L2|MICOS13|OXA1L|SLC25A19|CHCHD3|COA3|TMEM11|TIMM23B|SFXN5|SCO1|SCO2|CHCHD10|TIMM17A|COX18
MF	GO:0005518	collagen binding	none	66	0.432884	1.78108	7.95e-05	0.000585	0.000314	4255	tags=48%, list=22%, signal=38%	HSD17B12|COL6A1|CTSS|CHADL|DDR1|PAK1|SPARC|ITGA2|ACHE|CRTAP|COL6A2|DDR2|AEBP1|FN1|ADGRG1|CTSB|ITGB1|ANTXR1|RELL2|TGFBI|ITGA9|PCOLCE|CD44|ECM2|ITGA3|SMAD4|NID2|VTN|CCBE1|SPARCL1|VWF|PODN
BP	GO:0042269	regulation of natural killer cell mediated cytotoxicity	none	30	0.52861	1.95631	8.07e-05	0.000593	0.000318	3854	tags=50%, list=20%, signal=40%	HLA-B|HLA-A|PVR|LILRB1|CRK|MICA|HLA-F|VAV1|CADM1|AP1G1|HAVCR2|LAMP1|LGALS9|SERPINB9|HLA-E
CC	GO:0014704	intercalated disc	none	51	0.450696	1.79833	8.18e-05	0.000599	0.000321	5066	tags=57%, list=26%, signal=42%	ANK3|GJA1|ATP1A2|PAK1|DSC2|DLG1|VCL|JUP|CXADR|SLC8A1|ACTN1|ATP1B1|CDH2|AKAP6|ITGB1|OBSL1|TMEM65|CTNNB1|SCN1A|SCN2A|CTNNA3|CTNNA1|DSP|ATP1A1|SCN5A|DSG2|KCNJ2|SLC9A1|DES
BP	GO:0021700	developmental maturation	none	254	0.321866	1.48015	8.18e-05	0.000599	0.000321	7230	tags=52%, list=37%, signal=33%	APP|MYO5A|AGRN|OPA1|CNTNAP2|DLD|DISC1|AP3D1|SEMA4D|LGI4|FARP2|PICALM|NF1|SNX19|MAP1B|BLOC1S3|LTF|NFASC|DLG4|ADGRB3|XYLT1|NRXN1|SCARF1|MTOR|UNC13A|PTK2B|PFN1|RBPJ|NSUN2|RERE|NTN4|C3|LRRK2|BCL2|CEND1|PPP2R1A|RAB3A|MMP2|AP1G1|PICK1|ZDHHC2|STXBP1|CDH3|IGSF21|TBX6|WASHC5|TGFB2|GRIN1|CTNNB1|C1QA|RFLNB|FAT4|WNT10B|DAB2IP|MAP3K13|SHANK1|ARCN1|SLC17A7|YWHAZ|SOX10|FGFR1|RUNX2|RECK|AKR1B1|BCL11A|RYR1|CLEC7A|TAL1|ALDH1A2|CDC25B|EDNRB|ANKS1A|BFSP1|NRCAM|ACVRL1|ACTL6B|NFATC4|NFIA|UNC13C|TUT4|MTCH1|SOX8|LYL1|PALM|WDR77|S1PR1|CDKN1A|ANO6|NEFL|B4GALT6|FLVCR1|DAG1|SYT4|NEURL1|RET|IFT80|PLXNB1|FAM20C|RAB32|PABPC1L|CBFB|AXL|RELN|BLOC1S6|GPAT4|ADGRL1|ASCL1|GDF11|SIRT2|KLF2|FZD5|BCAN|CNTN2|ROPN1B|TRIM58|IL15|SLC26A8|LHX6|BLOC1S5|TDRD5|TRIP13|GATA2|CEBPA|DCHS1|NPR2|KDM1A|HES1|RHOA|MECP2|SCLT1|BRD1
BP	GO:0051282	regulation of sequestering of calcium ion	none	101	0.377608	1.62665	8.18e-05	0.000599	0.000321	7438	tags=58%, list=38%, signal=37%	MYO5A|NOS1|P2RX7|PLCG2|ITPR1|ITPR2|CYBA|SNCA|PDE4D|GSTO1|HTT|ATP1A2|PTK2B|DIAPH1|PTPN6|PRKCE|GSTM2|SLC8A1|RASA3|TMEM38A|CASQ1|SRI|SLC25A23|AKAP6|ERO1A|CAMK2D|CORO1A|LETM1|CHD7|PTPRC|CALM1|RYR1|FGF2|HTR2A|ABL1|ITPR3|ANXA6|GPER1|HAP1|ATG5|THY1|UBASH3B|APLNR|RYR2|RYR3|PLCG1|PKD2|LYN|TRDN|CALM3|TRPC1|IBTK|FKBP1B|JPH4|BAX|CEMIP|NTSR1|LIME1|ANK2
BP	GO:0022409	positive regulation of cell-cell adhesion	Structural Stabilization	233	0.319893	1.46157	8.18e-05	0.000599	0.000321	7752	tags=54%, list=39%, signal=33%	DOCK8|HLA-A|HLA-DPB1|SERPINF2|SIRPA|LILRB1|ANK3|RAC1|AP3D1|GPAM|DMTN|HLA-DMB|SYK|CDC42|AFDN|PNP|PAK1|MEGF10|PLAUR|HLA-DPA1|TESPA1|PTPN6|ITGA6|ICAM1|ITGB2|TFRC|CD276|ALOX5|YES1|VAV1|ITPKB|FYN|GLI2|CCDC88B|JAK1|CARD11|MAGI1|PIEZO1|CD4|IL18|CD44|CORO1A|HAVCR2|NCKAP1L|CD81|CAV1|MDK|TGFBR2|AP3B1|CD47|PTPRC|GRB2|PTPRU|ANXA1|RUNX1|PYCARD|LGALS9|ZBTB16|CD83|ZMIZ1|PODXL|MALT1|PDPN|CYRIB|TJP1|SHH|SLC7A1|RPS3|HLA-E|BMP7|KIFAP3|MAP3K8|CD55|BCL6|ADAM19|IL6ST|ZBTB1|LGALS1|PCK1|HMGB1|PLPP3|CSK|THY1|ZBTB7B|RASGRP1|PAK2|IL1RL2|SOX2|VSIR|TRAF6|EFNB3|DPP4|PTAFR|LYN|CBFB|IL4R|EGR3|MYO10|PIK3R1|CCL2|SOX12|IL15|GLI3|RELA|SELP|NCK2|SOX13|HSPD1|CITED2|LEF1|RUNX3|PTPN11|CD74|HES1|RHOA|RASAL3|VCAM1|BCL10|CD6|SELE|NFKBIZ|NFAT5|EBI3|CD86|IGF2|SMAD7
BP	GO:0050766	positive regulation of phagocytosis	Autophagy	61	0.436575	1.78111	8.29e-05	0.000606	0.000325	6983	tags=62%, list=35%, signal=40%	TREM2|RAB27A|SIRPA|C4B|C4A|CYBA|MERTK|ITGA2|BCR|MFGE8|APPL2|C3|ABR|LRP1|RAB31|NCKAP1L|ABCA7|CD47|PTPRC|LYAR|CLEC7A|PYCARD|SOD1|DOCK2|GAS6|SFTPD|FCER1G|ANO6|C2|PTPRJ|SLC11A1|CCL2|LMAN2|IL15|RAP1A|DNM2|GATA2|FCGR2B
BP	GO:0010660	regulation of muscle cell apoptotic process	none	61	0.43665	1.78141	8.29e-05	0.000606	0.000325	5701	tags=57%, list=29%, signal=41%	MFN2|PDE1A|RGL2|PTK2B|PDCD4|SIRT5|STK4|BAG3|DNMT1|JAK2|AGT|HMOX1|HSPB6|CAMK2D|MDK|NFE2L2|ARRB1|ADCYAP1|ATF4|MAP2K4|PPP1R10|BNIP3|HMGCR|MAP3K5|SOD2|CAPN2|BMP7|HEY2|NUPR1|TP53|E2F3|DIPK2A|LRP6|CFLAR|ILK
BP	GO:0051099	positive regulation of binding	none	162	0.346185	1.54573	8.29e-05	0.000606	0.000325	9743	tags=71%, list=50%, signal=36%	APP|APOE|PRKN|EP300|MARK3|DDX11|H1-0|PLAUR|ITGA2|EPB41|HMBOX1|STK4|HIP1R|B2M|LRRK2|PARK7|ADD2|JAK2|GSK3B|PARP1|EIF4G1|TXN|CAPRIN2|LRP1|EPHA4|PLXND1|ANXA2|MEN1|LARP6|CTNNB1|PLCL2|CAV1|CTBP2|EPB41L5|MET|NME1|NIPBL|S100A10|ARRB1|PARP9|PON1|AMFR|ABL1|HIPK2|TGFB1|VTN|ACE|PPP2CA|PSEN1|BDNF|MAPRE1|FOXC1|SPON1|NIBAN2|DDRGK1|HMGB1|PIN1|DTX3L|RALB|PPP2CB|CTHRC1|TRAF6|NMD3|RAN|MFNG|HSP90AB1|EIF2S1|MED25|CDCA5|CDK5|GPSM1|CALM3|LFNG|SIRT2|GTF2B|PLK2|BAMBI|PAX6|NCBP1|CLDN5|EDF1|DACT1|KLF4|KDM1A|HES1|RAMP1|USP33|STK3|EGF|RB1|CDT1|HSF1|SKI|EIF3D|MAPRE3|ERCC2|TICAM1|EIF3C|SPPL3|TCF7L2|WAPL|RFNG|DHX9|TERT|HFE|RAPGEF2|PYGO2|RIPK2|CDK9|ADD1|TRIB3|BMP4|CEBPG|TRIM28|STING1
BP	GO:0042762	regulation of sulfur metabolic process	none	13	0.674848	2.16542	8.4e-05	0.000613	0.000329	3641	tags=77%, list=19%, signal=63%	COMT|GSTZ1|PDPR|SLC7A11|PDP1|PDK2|PDK1|NFE2L2|PDK4|SP1
BP	GO:0042098	T cell proliferation	Immune Response	158	0.351895	1.56775	8.52e-05	0.000621	0.000333	9673	tags=70%, list=49%, signal=36%	HLA-DRB1|DOCK8|P2RX7|HLA-A|HLA-DPB1|LILRB1|GPNMB|GPAM|BTN3A1|RAC2|SH3RF1|HLA-DMB|SYK|PNP|HLA-DPA1|SCRIB|SDC4|PTPN6|DLG1|CD151|TFRC|PRKAR1A|CD276|FYN|CCDC88B|PDE5A|CARD11|CD4|IL18|CCND3|ERBB2|CORO1A|CTNNB1|HAVCR2|SPN|NCKAP1L|CD81|DLG5|TGFBR2|PTPRC|ANXA1|PYCARD|LGALS9|ABL1|FOXJ1|MALT1|LGALS3|MAD1L1|TWSG1|SHH|SLC7A1|RPS3|HLA-E|DOCK2|CD55|LRRC32|IL6ST|TNFRSF1B|PRDX2|HMGB1|PAWR|SOS1|ZBTB7B|RASGRP1|SFTPD|TP53|TNFRSF21|VSIR|TRAF6|NDFIP1|NCSTN|MAPK8IP1|PPP3CB|GLMN|SLC11A1|GNRH1|IL15|NCK2|FKBP1B|CEBPB|HES1|RASAL3|BAX|IRF1|VCAM1|PIK3CG|PSMB10|CD6|EBI3|CD86|IGF2|LGALS9C|ICOSLG|STAT5B|PRNP|BTN2A2|CLEC4G|EFNB1|TNFSF9|CTPS1|MSN|CD46|AGER|RIPK2|ARG1|AIF1|PELI1|BMP4|NCK1|DNAJA3|IL27RA
BP	GO:0030595	leukocyte chemotaxis	Immune Response	167	0.344177	1.53884	8.63e-05	0.000627	0.000336	5392	tags=44%, list=27%, signal=32%	PIK3CD|RAC1|SLIT2|PDE4D|IL17RA|LGMN|ADAM10|SWAP70|MAPK3|C1QBP|RAC2|ADAM17|MTUS1|SYK|PTK2B|PIP5K1C|PADI2|WNK1|JAM3|CXCL16|VAV3|ITGB2|ALOX5|VAV1|CXADR|TNFRSF11A|CSF1R|PTK2|GPSM3|ITGA9|TGFB2|FLT1|CSF1|CORO1A|NCKAP1L|IL16|DUSP1|SERPINE1|MDK|MAPK1|HSD3B7|CHGA|PREX1|RARRES2|ANXA1|MCU|TRPM4|LGALS9|CMKLR1|VEGFB|DNM1L|STK39|LGALS3|EDNRB|CXCL14|F7|GBF1|CXCL12|PTN|SBDS|DYSF|ADGRE2|GAS6|HMGB1|SFTPD|S1PR1|FCER1G|ANO6|C5AR1|SRP54|IL6R|DPP4|C3AR1|LYN
BP	GO:0008203	cholesterol metabolic process	Lipid Metabolism	133	0.364326	1.59821	8.63e-05	0.000627	0.000336	6644	tags=54%, list=34%, signal=36%	APP|APOE|LSS|VLDLR|FDFT1|ABCA1|ABCG1|DGKQ|CAT|NPC2|GPAM|PLPP6|CLN8|HDLBP|SCARB1|SCARF1|ERLIN1|FDPS|NPC1|LBR|ARV1|SEC14L2|LDLRAP1|SREBF2|FASN|TM7SF2|NFYC|FGF1|APOBR|ACADVL|APOC1|GGPS1|SNX17|ACAT2|CUBN|KPNB1|TTC39B|PON1|APOB|SOD1|PRKAA2|IDI1|SP1|HMGCR|ERLIN2|LIPE|APOL2|LRP5|ACACB|SCD|RXRA|MBTPS1|APOL1|SOAT1|LIMA1|RAN|CYP46A1|FDXR|GBA|CYP27A1|LDLR|HSD17B7|ELOVL6|NFYA|ACADL|SREBF1|DHCR24|DGAT2|DHCR7|STARD3|EPHX2|CYP51A1
BP	GO:0050731	positive regulation of peptidyl-tyrosine phosphorylation	none	161	0.349869	1.56091	8.63e-05	0.000627	0.000336	8323	tags=61%, list=42%, signal=35%	TREM2|CD40|IQGAP1|DGKQ|SEMA4D|CRLF1|LRP4|DLG4|ADAM17|SYK|MTOR|PTK2B|GPRC5B|ICAM1|STAT3|YES1|FYN|LRRK1|JAK2|AGT|CNTN1|ADNP|CSF1R|CD4|IL18|EPHA4|HCLS1|HGF|FLT3|CD44|ADRA1A|ITGA5|CD81|NTRK2|PTPRC|EFNA1|PARP9|ANGPT1|HTR2A|ABL1|TGFB1|VTN|ACE|PARP14|TAL1|DOCK3|BDNF|TNFRSF1A|LRP8|PTPN1|ERBB4|IL6ST|GAS6|TP53|CCK|PAK2|ERBB3|IL6R|EHD4|ABI1|NEURL1|GRM5|ACVR1|LYN|ARHGEF2|HAX1|PTPRJ|STAP2|PDGFB|RELN|SRCIN1|AFAP1L2|ADORA1|SOCS3|PIBF1|FBXW7|IL15|BMP6|CASS4|PTPN11|CD74|KIT|HES1|MIF|NRG1|THBS4|UNC119|EGF|MLST8|IGF2|NOX4|HSF1|NEDD9|DVL2|CTF1|PRNP|CLCF1|BTC
BP	GO:0072330	monocarboxylic acid biosynthetic process	none	215	0.327032	1.48583	8.63e-05	0.000627	0.000336	9498	tags=66%, list=48%, signal=35%	MYO5A|HSD17B12|MECR|MCAT|GSTP1|VCAN|HSD17B4|RDH10|SRR|ACSM5|CBR1|ASNS|TBXAS1|MGLL|ERLIN1|OSBPL6|GAD1|HOGA1|ALOX5AP|ELOVL5|ALOX5|LIAS|OSBPL3|ASNSD1|GSTM2|ACOT7|LPL|PARK7|CYP4F11|FASN|ACSS2|ELOVL4|CHST12|PTGES3|ACADVL|APOC1|PECR|DSE|PTGES2|DEGS1|UST|ACSL3|EIF6|PRKAB2|DAGLB|ASAH2B|ALDH1A3|HSD3B7|ACOT4|GATM|PTGS1|NDUFAB1|ACOX2|ANXA1|PRKAB1|WDTC1|LTA4H|CYP2C8|CSPG5|OSBPL9|PRKAA2|PTGDS|PDK4|CYP2E1|SCP2|ALDH1A2|ERLIN2|NR1H3|FA2H|TECR|ACACB|PRKAG2|SCD|NCAN|FABP5|ALOX15B|ABCD2|PNPLA8|CYP46A1|ADIPOR2|HSD17B8|LIPH|LPGAT1|CYP27A1|QKI|LIPG|DECR2|ELOVL6|ACADL|AKR1C3|HACD3|OSBPL2|SLC27A2|FADS6|BCAN|PKM|ALOX12B|PIBF1|ELOVL1|ACSS1|EPHX2|FGFR4|SLC45A3|FADS2|ALDH8A1|OSBP|PRKAG1|CD74|MIF|CHST14|GSTM1|PLP1|MLYCD|ACSBG1|ACSF3|GPX4|OXSM|PROX1|AMACR|SDS|OSBPL1A|PRKAA1|RBP1|PTGS2|DSEL|SIRT1|CYP2D6|LDHC|CES1|BAAT|SLC1A3|KMO|ACSM6|LIPI|ELOVL2|GSTM4|STAR|MALRD1|DCN|TRIB3|ALOX12|CYP39A1
MF	GO:0043548	phosphatidylinositol 3-kinase binding	none	28	0.539642	1.97438	8.74e-05	0.000633	0.00034	6622	tags=71%, list=34%, signal=47%	INSR|IGF1R|CBL|FYN|JAK2|DAB1|PTPN13|CORO1A|DAB2IP|BECN1|PDGFRB|FBXL2|NLRC3|IRS2|PIK3AP1|ATP1A1|AXL|CALM3|PIK3R1|DNM2
BP	GO:0048659	smooth muscle cell proliferation	none	128	0.366411	1.60484	8.74e-05	0.000633	0.00034	5987	tags=51%, list=30%, signal=36%	PRKG1|CDH13|EGFR|SERPINF2|GSTP1|MFN2|COMT|PDE1A|BMPR1A|SMPD3|CYBA|GJA1|MTOR|PAK1|ITGA2|ABCC4|PDCD4|ADAMTS1|LDLRAP1|DNMT1|JAK2|APOD|AGT|HMOX1|TPM1|MMP2|IL18|XRCC5|IGFBP5|FGFR2|CTNNB1|TGFBR2|NDRG4|VIP|PDGFRB|CDKN1B|NAA35|AKR1B1|DDX39B|FGF2|MEF2C|HDAC4|STAT1|NDRG2|GPER1|TNFAIP3|HMGCR|MAP3K5|SOD2|PHB|S1PR1|CDKN1A|NOTCH3|TRAF6|ELN|IL6R|NAMPT|PTAFR|GNAI2|FGF9|PDGFB|ERN1|ILK|NOS3|TGM2
CC	GO:0032588	trans-Golgi network membrane	Proteostasis	90	0.400213	1.7069	8.74e-05	0.000633	0.00034	9185	tags=77%, list=47%, signal=41%	APP|HLA-DRB1|HLA-DRA|LLGL1|HLA-DPB1|HLA-DQB1|VPS53|COG1|HLA-DQA1|KIF13A|SCAMP2|HLA-DPA1|STX16|AP1S1|ARL1|AP1G1|PICK1|RAB31|CLBA1|TEPSIN|AP1S3|IGF2R|COG6|ARFIP2|PLD4|COG8|AP1B1|VAMP3|CLVS1|COG7|RHOBTB3|CLTC|AP4B1|BOK|RABEPK|GOLPH3L|MYO1B|BPNT2|RAB6A|USP6NL|COG3|VPS51|CLIP3|RAB43|SCAMP5|TMEM165|SYS1|AP4S1|LGR5|NSG1|SCAMP1|VPS52|MMP24|NSG2|CD74|HLA-DRB5|COG4|CLTA|VAMP4|VPS54|STX6|VTI1A|ARFIP1|STX10|AP1M1|BAIAP3|ATP7B|AP4E1|SCAMP4
BP	GO:2000310	regulation of NMDA receptor activity	Synapse	35	0.499923	1.89922	8.74e-05	0.000633	0.00034	6074	tags=69%, list=31%, signal=47%	APP|GRIN2B|GRIN2A|ACTN2|DLG4|PTK2B|RASGRF1|DLG1|LRRC7|SLC6A9|DLG2|GRIN1|GRIA2|MEF2C|GRIA1|RGS9|CAPN1|NEFL|NLGN1|GRIA4|CRH|DAPK1|RELN|CCL2
BP	GO:0016236	macroautophagy	Autophagy	300	0.308421	1.43035	8.86e-05	0.00064	0.000344	10069	tags=68%, list=51%, signal=34%	SQSTM1|TSC2|PRKN|SNX32|MFN2|C9orf72|WDR45B|PIK3C3|TOMM40|RAB3GAP1|CALCOCO2|VPS13D|NEDD4|VPS41|RPTOR|SNX14|QSOX1|ATP6V1H|MAPK3|WAC|EXOC4|ATP6V1G2|CSNK2A1|ATP6V1E1|MAP1LC3A|HTT|FEZ2|MTMR3|MTOR|TOMM70|ATP6V1B2|TECPR1|WDR81|UBXN6|PGAM5|ATP6V1C1|ELAPOR1|MAPK8|PACS2|NPC1|PLAA|UFC1|FEZ1|EXOC1|HSPB8|SCFD1|BAG3|ADPRH|SESN1|LRRK2|BNIP3L|CSNK2B|HMOX1|POLDIP2|LZTS1|UCHL1|PIK3R4|VPS26A|NPRL3|DYNLL2|ATP6V0E2|ATG16L1|TOMM22|NSFL1C|SNAP29|GAPDH|PIP4K2A|VDAC1|EXOC8|RAB3GAP2|FYCO1|SMG1|PRKAB2|LAMTOR3|STAM|UBXN2A|BECN1|RHEB|LARP1|PRKAB1|PHB2|TP53INP1|ATG2A|TSC1|PRKAA2|TBK1|VPS36|RAB5A|MVB12A|PSEN1|HGS|BNIP3|VCP|UBQLN1|VTA1|ATG10|ATP6V1A|TMEM39A|PRKAG2|SNX5|ATG5|DDRGK1|ATG16L2|RAB12|SPTLC2|NUPR1|UVRAG|TCIRG1|CAPN1|CAPNS1|TP53|SH3GLB1|RALB|MAP1LC3B|MFN1|VMP1|ATG9A|RETREG1|TBC1D5|ATG14|GBA|RAB43|CDK5|ATP6V0A1|TOMM20|ERN1|GPSM1|STX17|VPS13C|PIP4K2C|TOMM5|ATP6V1D|EPG5|TRIM13|ZFYVE1|EPM2A|NBR1|WDFY3|ATP6V0D1|PIK3C2B|ATG3|CHMP2B|TBC1D14|PRKAG1|CLN3|VPS25|GNAI3|VPS35|RUBCN|ATP6V1G1|ATP6V0E1|VAMP8|STBD1|USP30|ATG2B|CHMP3|CDC37|MLST8|ATP13A2|VPS37A|PRKAA1|VPS4B|TSG101|ADRB2|RAB19|RB1CC1|LAMTOR2|VPS4A|VPS37B|SIRT1|VPS16|LAMP2|MAP1LC3B2|STX12|UBA5|RAB1A|ILRUN|MTM1|ATG4B|IFT88|RRAGA|IKBKG|HDAC10|SPTLC1|RIPK2|AUP1|RRAGC|DCN|SMURF1|LIX1L|LAMTOR4|MAP3K7|PINK1|GABARAPL1|MFSD8|SCOC|STING1|USP36|RAB23|SNX6|ULK1|WIPI1|ATP6V0B|ATP6V0A2
MF	GO:0043178	alcohol binding	none	81	0.400719	1.6918	8.97e-05	0.000647	0.000347	5571	tags=49%, list=28%, signal=36%	ITPR1|ABCA1|ABCG1|ITPR2|SIDT1|NPC2|SCARB2|TSPO|ERLIN1|OSBPL6|NPC1|OSBPL10|PRKCE|OSBPL3|OSBP2|RLBP1|CYTH2|APOD|CDIPT|XPR1|PLCL2|CD81|CAV1|ADAP1|GRAMD1C|PTCH1|ITPR3|ANXA6|CRABP1|OSBPL8|RBP4|SCP2|ERLIN2|NR1H3|STARD3NL|TRPC3|SOAT1|ASTN2|GRAMD1A|RPH3A
BP	GO:0060421	positive regulation of heart growth	none	35	0.49961	1.89803	8.97e-05	0.000647	0.000347	4461	tags=57%, list=23%, signal=44%	BMPR1A|TGFBR3|MTOR|RBPJ|BASP1|AKAP6|FGFR2|MAPK1|FGFR1|DDX39B|FGF2|MEF2C|NOTCH1|ACACB|ERBB4|TBX2|HEY2|YAP1|PARP2|PIN1
CC	GO:0031209	SCAR complex	none	10	0.732293	2.19401	9.08e-05	0.000655	0.000351	5275	tags=100%, list=27%, signal=73%	ABI2|WASF3|WASF1|WASF2|SRA1|NCKAP1L|CYFIP1|NCKAP1|ABI1|BRK1
BP	GO:0015918	sterol transport	Lipid Metabolism	92	0.400133	1.70928	9.19e-05	0.000663	0.000355	8912	tags=74%, list=45%, signal=41%	APOE|ABCA1|ABCG1|NPC2|TSPO|SCARB1|CLU|AKR1C1|PLTP|ABCA5|OSBPL6|ABCA2|SERAC1|NPC1|OSBPL10|OSBPL3|OSBP2|ARV1|OSBPL11|LDLRAP1|SREBF2|NFKBIA|NFKB1|LRP1|APOC1|ANXA2|CAV1|ABCA7|YJEFN3|TTC39B|GRAMD1C|EEPD1|PTCH1|PON1|APOB|RELCH|OSBPL9|OSBPL8|SCP2|SHH|NR1H3|NAXE|SOAT1|LIMA1|LRP6|GRAMD1A|LDLR|ABCB4|LIPG|OSBPL2|SYT7|STARD3|OSBP|MSR1|ZDHHC8|GPS2|SLC22A24|LCAT|EGF|OSBPL1A|VPS4B|ABCG4|VPS4A|SIRT1|CES1|STX12|CFTR|CEL
BP	GO:0070661	leukocyte proliferation	Immune Response	262	0.317294	1.46221	9.31e-05	0.000668	0.000359	9673	tags=64%, list=49%, signal=33%	HLA-DRB1|DOCK8|P2RX7|TREM2|HLA-A|HLA-DPB1|CD40|GSTP1|LILRB1|GPNMB|GPAM|MAPK3|BTN3A1|RAC2|SH3RF1|HLA-DMB|SYK|CLU|PNP|HLA-DPA1|SCRIB|SDC4|PTPN6|DLG1|INPP5D|VAV3|CD151|TFRC|PRKAR1A|CD276|ATM|TLR4|FYN|CCDC88B|SLC39A10|TYROBP|NFATC2|BCL2|PDE5A|CARD11|CSF1R|IMPDH1|PTK2|CD4|IL18|BST2|CCND3|CHRNB2|FLT3|CD38|CSF1|ERBB2|CORO1A|CTNNB1|HAVCR2|SPN|NCKAP1L|PRKCD|PLCL2|CD81|DLG5|TGFBR2|MAPK1|PTPRC|ANXA1|PURA|PYCARD|LGALS9|ABL1|MEF2C|IRS2|PKN1|FOXJ1|MALT1|ACE|TBK1|LGALS3|TNFAIP3|MAD1L1|TWSG1|SHH|SLC7A1|RPS3|HLA-E|DOCK2|CD55|LRRC32|BCL6|IL6ST|AZI2|TNFRSF1B|PRDX2|HMGB1|PAWR|SOS1|TCIRG1|ZBTB7B|RASGRP1|SFTPD|CDKN1A|TP53|TNFRSF21|VSIR|TRAF6|NDFIP1|NCSTN|LYN|MAPK8IP1|PPP3CB|GLMN|SLC11A1|GNRH1|IL15|NCK2|ATAD5|HSPD1|LEF1|TAC1|FKBP1B|CD74|FCGR2B|KIT|CEBPB|HES1|MIF|RASAL3|BAX|CD300A|IRF1|VCAM1|PIK3CG|HPRT1|PSMB10|CD6|IL33|EBI3|CD86|IGF2|LGALS9C|ICOSLG|STAT5B|CD22|PRNP|BTN2A2|TICAM1|CLCF1|CLEC4G|ADA|CD180|EFNB1|KITLG|TNFSF9|CTPS1|MSN|CD46|AGER|HHEX|GAPT|RIPK2|ARG1|IL34|AIF1|AHR|PELI1|BMP4|NCK1|DNAJA3|IL27RA
BP	GO:0070663	regulation of leukocyte proliferation	Immune Response	195	0.33425	1.50942	9.31e-05	0.000668	0.000359	9673	tags=67%, list=49%, signal=34%	HLA-DRB1|HLA-A|HLA-DPB1|CD40|GSTP1|LILRB1|GPNMB|GPAM|MAPK3|RAC2|SH3RF1|HLA-DMB|SYK|PNP|HLA-DPA1|SCRIB|SDC4|PTPN6|DLG1|INPP5D|VAV3|TFRC|PRKAR1A|CD276|ATM|TLR4|CCDC88B|SLC39A10|TYROBP|NFATC2|BCL2|PDE5A|CARD11|CSF1R|PTK2|CD4|IL18|BST2|CHRNB2|CD38|CSF1|ERBB2|CORO1A|CTNNB1|HAVCR2|SPN|NCKAP1L|CD81|DLG5|TGFBR2|MAPK1|PTPRC|ANXA1|PYCARD|LGALS9|MEF2C|IRS2|PKN1|FOXJ1|LGALS3|TNFAIP3|MAD1L1|TWSG1|SHH|SLC7A1|RPS3|HLA-E|CD55|LRRC32|BCL6|IL6ST|TNFRSF1B|HMGB1|PAWR|SOS1|ZBTB7B|SFTPD|CDKN1A|TNFRSF21|VSIR|TRAF6|NDFIP1|LYN|MAPK8IP1|GLMN|GNRH1|IL15|NCK2|ATAD5|TAC1|CD74|FCGR2B|CEBPB|HES1|MIF|RASAL3|CD300A|IRF1|VCAM1|CD6|IL33|EBI3|CD86|IGF2|LGALS9C|ICOSLG|STAT5B|CD22|PRNP|BTN2A2|TICAM1|CLCF1|CLEC4G|ADA|EFNB1|KITLG|TNFSF9|CD46|AGER|HHEX|RIPK2|ARG1|IL34|AIF1|AHR|PELI1|BMP4|NCK1|DNAJA3|IL27RA
MF	GO:0016620	oxidoreductase activity, acting on the aldehyde or oxo group of donors, NAD or NADP as acceptor	none	29	0.535812	1.97105	9.31e-05	0.000668	0.000359	4559	tags=66%, list=23%, signal=50%	ALDH5A1|PDHX|ALDH16A1|DLD|ALDH7A1|ALDH3A2|DLAT|ALDH1L2|PDHB|ALDH1L1|ALDH3B1|ADH5|GAPDH|ALDH1A3|AKR1B1|ALDH9A1|ALDH1A2|ALDH18A1|FAR2
MF	GO:0045309	protein phosphorylated amino acid binding	none	52	0.455064	1.81779	9.31e-05	0.000668	0.000359	6947	tags=69%, list=35%, signal=45%	PLCG2|CRK|VAV2|NEDD4|MAPK3|CBL|SYK|SH3BP2|PTPN6|PFN1|YWHAB|YES1|VAV1|PTPN5|LDLRAP1|CRKL|MAPK1|ARRB1|GRB2|ABL1|LEO1|BCAR3|SHC3|PIN1|PTPN3|YWHAE|SHE|SHD|PIK3R1|SAMSN1|SHB|SOCS3|FBXW7|NCK2|HCK|PTPN11
BP	GO:0055021	regulation of cardiac muscle tissue growth	none	58	0.44443	1.80541	9.42e-05	0.000676	0.000363	4574	tags=52%, list=23%, signal=40%	BMPR1A|TGFBR3|GJA1|MTOR|PAK1|RBPJ|PI16|CXADR|AKAP6|RIPK1|FGFR2|TGFBR2|MAPK1|FGFR1|DDX39B|MAPK11|FGF2|PPARA|MEF2C|TGFBR1|RBP4|NOTCH1|ERBB4|TBX2|HEY2|YAP1|PARP2|PIN1|YY1|VGLL4
BP	GO:0070584	mitochondrion morphogenesis	Mitochondrial Metabolism	23	0.580378	2.06575	9.53e-05	0.000682	0.000366	4164	tags=70%, list=21%, signal=55%	OPA1|OPA3|MFF|MYH14|PNPT1|IMMT|FEZ1|WASF1|POLDIP2|PANK2|SUPV3L1|NDUFS6|NUBPL|SLIRP|DNM1L|FIS1
BP	GO:0043502	regulation of muscle adaptation	none	76	0.418955	1.75796	9.53e-05	0.000682	0.000366	5867	tags=58%, list=30%, signal=41%	LMNA|PRKCA|MTOR|PAK1|MLIP|PI16|UTRN|CASQ1|AGT|AKAP6|PDE5A|PTK2|PARP1|IGFBP5|ADRA1A|CAMK2D|SMAD4|FOXO1|ROCK2|DDX39B|PPARA|HDAC4|NOTCH1|GLRX3|TNFRSF1A|FBXO32|ACTN3|SCN5A|IL6ST|PPP3CA|TNFRSF1B|PARP2|PIN1|YY1|TRPC3|SLC9A1|MTMR4|DAG1|ROCK1|CAMK2G|RGS4|GSK3A|ATP2A2|NOS3
CC	GO:0098948	intrinsic component of postsynaptic specialization membrane	Synapse	77	0.402719	1.69082	9.53e-05	0.000682	0.000366	8073	tags=68%, list=41%, signal=40%	DCC|GRIN2A|PTPRS|GABRB2|GABRA1|CACNG2|CHRM3|CLSTN2|GRID2|NECTIN3|CDH2|SORCS3|ADAM22|PLPPR4|CHRNB2|GRIN1|SHISA6|CHRNB1|GRID1|LRFN5|HTR5A|LRRC4B|CACNG3|GRIA1|P2RX6|SHISA7|ADCY1|CACNG7|NRCAM|CDH10|RGS7BP|ERBB4|LRRTM3|ABHD17B|NLGN1|SLITRK1|EFNB3|SLC30A1|LRRC4C|PTPRO|NLGN2|LRRTM2|GABRA4|SLC16A3|NETO1|LRFN2|LRFN4|GABRA5|KCND2|CLSTN3|LRRTM1|CLSTN1
CC	GO:0005901	caveola	none	81	0.399805	1.68794	9.64e-05	0.000688	0.000369	7075	tags=60%, list=36%, signal=39%	NOS1|CDH13|INSR|BMPR1A|KCNMA1|MAPK3|CBL|SCARB1|ATP1A2|MLC1|MYOF|LRRK2|JAK2|ATP1B1|HMOX1|AKAP6|PLPP2|CAVIN1|ADRA1A|PACSIN2|CTNNB1|SMO|CAV1|TGFBR2|MAPK1|ADTRP|DLC1|PTCH1|HTR2A|CTNNA1|ADCYAP1R1|LIPE|PLPP1|ATP1A1|LRP8|SCN5A|BVES|ADCY8|CDH1|LRP6|TFPI|NOS3|SLC2A1|CAVIN2|EHD2|HCK|ATP2B4|CLN3|CORO1C
BP	GO:0015807	L-amino acid transport	none	62	0.437944	1.78936	9.64e-05	0.000688	0.000369	6090	tags=61%, list=31%, signal=42%	SLC25A12|SLC7A2|KCNJ10|ATP1A2|SLC1A1|SLC25A22|SLC7A8|SLC25A15|SLC1A2|SLC7A11|SLC7A5|SLC6A9|AGT|ITGB1|SLC1A5|SFXN1|CTNS|SLC6A17|SLC43A2|SLC6A5|SLC1A7|SLC38A3|SLC17A7|SLC7A7|SLC1A6|SLC15A4|PSEN1|SLC7A1|SLC3A2|SLC25A29|SLC66A1|SLC17A6|SLC25A18|SLC36A1|SLC38A7|RGS4|SLC11A1|SLC7A9
BP	GO:0050678	regulation of epithelial cell proliferation	none	304	0.304898	1.41405	9.64e-05	0.000688	0.000369	8230	tags=55%, list=42%, signal=32%	APOE|CDH13|EGFR|HRAS|PRKD2|PRKCA|BMPR1A|NF1|CYBA|GPX1|RPTOR|PBLD|ADAM17|HTRA1|GRN|TGFBR3|CDC42|MTSS1|GJA1|MTOR|SPARC|CD109|RTN4|SOX9|DLG1|ROBO1|STAT3|LAMB1|SFRP1|ALOX5|TLR4|ATP5F1A|NRAS|B2M|PDCD10|IFT122|HMOX1|FGF1|RREB1|AKT3|CDH3|FGFR2|TGFB2|PRKD1|FLT1|MEN1|ERBB2|CTNNB1|IQGAP3|FLT4|WNT10B|DAB2IP|SMO|NGFR|ZFP36L1|CAV1|MDK|STXBP4|FGFR1|NME1|PDCD6|VIP|CDKN1B|JCAD|PTCH1|FGF2|RGCC|PHB2|LAMC1|IFT52|NLRC3|MEF2C|SERPINF1|VEGFB|STAT1|FZD7|TGFB1|IFT74|ATP5IF1|AIMP1|TGFBR1|B4GALT1|CDKN2B|TNFAIP3|SP1|MCC|ALDH1A2|EDNRB|SHH|NOTCH1|MAP2K5|CXCL12|ZNF304|PTN|ACVRL1|SCN5A|DYSF|NRP2|AQP11|EPPK1|YAP1|HMGB1|NUPR1|STRAP|RIDA|NFIB|AGGF1|WDR77|APLNR|C5AR1|PLCG1|SOX2|ATOH8|HMGN1|IFT80|GLUL|FGF9|PDGFB|CFLAR|COL4A3|EGR3|STAT5A|CCL2|PAX6|CDKN1C|SAV1|FBXW7|TGM1|BMP6|APOH|ECM1|NOTCH2|ARNT|GATA2|RUNX3|SYNJ2BP|HES1|SCG2|BAX|THBS4|HPN|CDC73|IFT57|ZFP36|THBS1|MED1|UHRF1|IGF2|RB1|KDM5B|PROX1|JAML|EMC10|VASH1|PEX2|SFN|PGF|OVOL2|TNFSF12|STOX1|NOD2|GLI1|ZNF580|PRKDC|PDCL3|SULF2|DLL4
BP	GO:0051125	regulation of actin nucleation	Structural Stabilization	29	0.535511	1.96994	9.64e-05	0.000688	0.000369	5490	tags=72%, list=28%, signal=52%	SCIN|ABI2|GSN|CTNNA2|HIP1R|WASF3|WASF1|WASF2|PICK1|WASHC5|CORO1A|ARFIP2|GMFG|TRIM27|FMN1|CYFIP1|NCKAP1|WASL|ARPIN|BRK1|CORO1B
BP	GO:0032418	lysosome localization	Endolysosome	70	0.423483	1.75818	9.76e-05	0.000693	0.000372	7331	tags=66%, list=37%, signal=41%	PIK3CD|KIF1B|RAC2|CBL|SYK|FER|HMOX1|RAB3A|STXBP1|ARL8B|MYH9|PLEKHM2|CPLX2|BLOC1S2|PLEKHM1|GAB2|CHGA|FLCN|SNAP23|LGALS9|SNX4|NDEL1|CD84|ADGRE2|C12orf4|RAB34|FOXF1|FES|S100A13|BLOC1S1|RASGRP1|FCER1G|LAT2|VPS33B|SPAG9|BORCS6|LYN|TFEB|IL4R|STXBP2|BORCS5|GATA2|KIT|VAMP8|CD300A|PIK3CG
BP	GO:0035567	non-canonical Wnt signaling pathway	none	148	0.355009	1.57326	9.76e-05	0.000693	0.000372	9650	tags=72%, list=49%, signal=37%	PSMB9|RAC1|PSMB5|PSMB8|RNF213|AP2A2|PSMC3|NFATC1|PSMD9|CSNK1E|CDC42|DAAM2|GNAO1|PRICKLE1|PFN1|AP2B1|MAGI2|VANGL2|SFRP1|PSMD13|PLCB1|AP2S1|PSMA4|FZD3|PSMB1|PSMB7|CSNK1D|NLK|CTNNB1|PLEKHA4|AP2M1|PSMB3|PSMC6|AGO2|CALM1|PSMC4|PSMA7|PLCB3|ABL1|PSMB4|FZD7|PSMA6|FRZB|PSMA5|PLCB2|PPP3R1|GNG2|CLTC|PSMD1|PPP3CA|FZD1|PSMD8|CTHRC1|IFT80|PSMC1|AGO1|PPP3CB|PSME1|PSMD4|PSMA3|TNRC6A|AP2A1|DAB2|FZD5|PSMB2|PSMA2|PSMD14|AGO3|DAAM1|LEF1|PSMA1|DACT1|PSMB6|FZD9|CAMK2A|ZNRF3|NKD1|RHOA|DVL3|MLLT3|FZD8|PSMD12|CCDC88C|TNRC6C|TNRC6B|PSMB10|MKS1|PSME3|WNT1|PSMD7|DVL2|PSMD5|PSMA8|VANGL1|TCF7L2|MOV10|PSME2|SFRP2|NPHP3|PDE6B|PSMD2|CELSR1|ARHGEF19|SMURF1|GPC4|MAP3K7|FZD6
BP	GO:0046622	positive regulation of organ growth	none	44	0.466293	1.83071	9.76e-05	0.000693	0.000372	4461	tags=52%, list=23%, signal=41%	BMPR1A|TGFBR3|MTOR|RBPJ|BASP1|AKAP6|FGFR2|SMO|MAPK1|FGFR1|DDX39B|FGF2|MEF2C|YBX3|CACNA2D2|NOTCH1|ACACB|ERBB4|TBX2|HEY2|YAP1|PARP2|PIN1
BP	GO:0051147	regulation of muscle cell differentiation	none	141	0.356941	1.57573	9.76e-05	0.000693	0.000372	7184	tags=57%, list=37%, signal=36%	NFATC1|TRIM32|HDAC9|CDC42|MTOR|PAK1|MEGF10|OLFM2|PDCD4|RBPJ|PI16|CTNNA2|DNMT1|DMPK|NFATC2|BCL2|CDH2|AKAP6|SMARCD3|MAML1|FGFR2|TCF3|BOC|AKAP13|CTNNB1|SMAD4|ADGRB1|ZEB1|EHD1|MED28|DDX39B|MAPK11|PPARA|ABL1|MEF2C|CTNNA1|HDAC4|SUPT6H|FZD7|TGFB1|GPER1|MMP14|SHH|NOTCH1|SOD2|BDNF|CAPN2|BNIP2|NIBAN2|PTBP1|HEY2|PARP2|RBM4|PIN1|YY1|TRIM72|SPAG9|FBXO22|DLL1|MSX1|FGF9|BHLHE41|RGS4|PDGFB|CFLAR|CTH|IL4R|GSK3A|NLN|YBX1|EHD2|CDON|NFATC3|CD53|RBM38|HDAC5|KIT|MDM2|NRG1|MECP2
BP	GO:0032928	regulation of superoxide anion generation	Oxidative Stress	22	0.578487	2.04274	9.76e-05	0.000693	0.000372	3414	tags=59%, list=17%, signal=49%	MAPT|EGFR|GSTP1|CYBA|SYK|ITGB2|TYROBP|AGT|PRKCD|ITGAM|CLEC7A|SOD1|TGFB1
BP	GO:0006469	negative regulation of protein kinase activity	none	224	0.327362	1.49039	9.87e-05	0.000699	0.000375	9796	tags=70%, list=50%, signal=36%	APOE|TSC2|NUP62|GSTP1|SLC8A3|IGF1R|TESC|NF1|DTNBP1|SNCA|RPTOR|GNAQ|CBL|PRKAR1B|PDCD4|PTPRT|PTPN6|WNK1|NF2|SFRP1|PRKAR1A|CIB1|RGS3|SLC8A1|PARK7|AGT|UCHL1|PPP2R1A|PRKRIP1|INPP5K|SPRY4|MEN1|DUSP6|WWTR1|GSKIP|DAB2IP|CHORDC1|PRKCD|DUSP1|HEXIM1|CAV1|AIDA|SPRED3|WARS1|KAT2B|CDKN1B|PTPRC|GMFG|CHP1|ADARB1|RACK1|PYCARD|ABL1|PTPRB|PKN1|LATS1|CDKN2B|PPP2CA|TNFAIP3|PSEN1|HMGCR|TFAP4|CDKN2C|TRIM27|ITPRIP|DUS2|BMP7|LRP5|PTPN1|PRKAG2|DNAJA1|CDKN2D|THY1|HSPB1|UBASH3B|HEG1|CDKN1A|IPO5|PAK2|LATS2|SMYD3|DUSP3|SPRY2|DUSP16|GPS1|LRP6|STK38|LYN|GBA|MAPK8IP1|ITGB1BP1|AKT1S1|TRIB2|PTPRJ|RGS4|PTPRO|ILK|DUSP19|SRCIN1|PPM1E|DNAJC3|DUSP22|MVP|IRAK3|CDKN1C|SOCS3|PKIB|DUSP4|MACROH2A1|DUSP18|IBTK|VPS25|CEBPA|RTRAF|GPS2|CORO1C|YWHAG|DEPTOR|CDKN2A|CD300A|HIPK3|NPM1|PTPRQ|RB1|SOCS4|SFN|ZNF675|PKIG|TSG101|SH2B3|CEP85|HYAL2|FBXO7|DUSP2|CDK5RAP1|PPP1R1B|DUSP14|SIRT1|GPRC5A|SFRP2|IPO7|GGNBP2|GADD45A|SH3BP5L|INCA1|SORL1|CBLB|HHEX|PTPN2|TRIB3|BMP4|TRIB1|NCK1|SPRED2|TESK1|SMPD1|APC
BP	GO:1904018	positive regulation of vasculature development	Vasculature	171	0.343116	1.53542	9.87e-05	0.000699	0.000375	8195	tags=61%, list=42%, signal=36%	CD40|PRKD2|PRKCA|GRN|HDAC9|CTSH|PTK2B|ITGB2|STAT3|AQP1|JUP|CIB1|RAPGEF3|PAK4|RIN2|C3|GAB1|JAK1|HMOX1|SASH1|ITGB1|BMPER|ITGB8|ITGAX|FGF1|HIF1AN|AKT3|HSPB6|HGF|PRKD1|FLT1|CHI3L1|ITGA5|RHOJ|SERPINE1|MDK|TGFBR2|NFE2L2|PDCD6|AGO2|SPHK1|JCAD|ANXA1|RUNX1|FGF2|ABL1|VEGFB|HIPK2|HK2|GPER1|CCBE1|TJP1|S100A1|SP1|NOTCH1|SOD2|TLR3|ZNF304|ACVRL1|TIE1|DDAH1|MAP3K3|PRKCB|ANGPTL4|SMAD1|HSPB1|ANGPT2|AGGF1|APLNR|RHOB|C5AR1|PLCG1|ANXA3|IL6R|C3AR1|HDAC7|DLL1|PDGFB|CFLAR|CTH|NOS3|ADAM12|PLK2|PKM|C6|RAP1A|BTG1|ECM1|GATA2|KLF4|KIT|CXCR4|RRAS|HIPK1|CD34|EGR1|THBS1|EMC10|PGF|TNFSF12|ZC3H12A|ERAP1|PDCL3|PTGS2
CC	GO:0005766	primary lysosome	Endolysosome	142	0.354453	1.56518	9.98e-05	0.000705	0.000378	7151	tags=56%, list=36%, signal=36%	ADA2|PYGB|NPC2|GRN|PADI2|GDI2|ARHGAP45|C3|GGH|FTL|CPNE3|SYNGR1|DNAJC5|IMPDH1|BST2|RAB37|TMEM30A|CAP1|GM2A|ANXA11|SNAP29|ANXA2|GAA|ACTR10|PTGES2|RNASET2|LPCAT1|PRKCD|MAPK1|NDUFC2|CMTM6|LAMP1|SNAP23|VAPA|PYCARD|ACTR2|B4GALT1|MPO|PSEN1|IST1|VCP|MAN2B1|DDOST|HEBP2|GALNS|MGST1|RAB5C|PSMD1|PRDX6|CKAP4|FABP5|HEXB|ATP8A1|VAT1|CCT8|STX3|NCSTN|C3AR1|NHLRC3|TTR|PRCP|SURF4|PRTN3|CTSC|TUBB|GCA|STXBP2|DSN1|HRNR|CPNE1|DNAJC3|ARSA|LYZ|CPPED1|STOM|S100A7|ARSB|C6orf120|FUCA1|VAMP8
CC	GO:0042582	azurophil granule	Endolysosome	142	0.354453	1.56518	9.98e-05	0.000705	0.000378	7151	tags=56%, list=36%, signal=36%	ADA2|PYGB|NPC2|GRN|PADI2|GDI2|ARHGAP45|C3|GGH|FTL|CPNE3|SYNGR1|DNAJC5|IMPDH1|BST2|RAB37|TMEM30A|CAP1|GM2A|ANXA11|SNAP29|ANXA2|GAA|ACTR10|PTGES2|RNASET2|LPCAT1|PRKCD|MAPK1|NDUFC2|CMTM6|LAMP1|SNAP23|VAPA|PYCARD|ACTR2|B4GALT1|MPO|PSEN1|IST1|VCP|MAN2B1|DDOST|HEBP2|GALNS|MGST1|RAB5C|PSMD1|PRDX6|CKAP4|FABP5|HEXB|ATP8A1|VAT1|CCT8|STX3|NCSTN|C3AR1|NHLRC3|TTR|PRCP|SURF4|PRTN3|CTSC|TUBB|GCA|STXBP2|DSN1|HRNR|CPNE1|DNAJC3|ARSA|LYZ|CPPED1|STOM|S100A7|ARSB|C6orf120|FUCA1|VAMP8
CC	GO:0043296	apical junction complex	Structural Stabilization	129	0.35601	1.55995	9.98e-05	0.000705	0.000378	8149	tags=62%, list=41%, signal=37%	ANK3|FRMD4A|MPDZ|RPGRIP1L|PLEKHA7|USP53|MICALL2|JAM3|MAGI2|DLG1|JUP|NECTIN1|CXADR|DDX58|PARD3B|NECTIN3|CYTH2|ARHGAP17|CGNL1|PDCD6IP|MAGI1|JAM2|MAGI3|EPCAM|TJP3|TJP2|CTNNB1|CLDN15|MPP5|SYNPO|SH3BP1|VAPA|EPB41L4B|PARD3|CTNNA1|ADCYAP1R1|YBX3|TGFBR1|CYTH1|TJP1|STRN|EPPK1|LIN7B|OCLN|PKN2|PMP22|BVES|VASP|LIN7A|CLDN18|CDH1|CCDC85C|ARHGEF2|CAMSAP3|CTNND1|CLDN9|CLDN10|PRKCI|FZD5|SHROOM1|FRMD4B|C1QTNF5|TJAP1|MPP7|SORBS1|CLDN5|CYTH3|CDK4|SAPCD2|RHOA|ESAM|LIN7C|CLDN11|CLDN4|JAML|TRAF4|TBCD|CLDN16|PLXDC1|RAB13
BP	GO:2000649	regulation of sodium ion transmembrane transporter activity	Synapse	52	0.453903	1.81315	9.98e-05	0.000705	0.000378	4969	tags=56%, list=25%, signal=42%	ANK3|FGF14|TESC|NEDD4|ATP1A2|WNK1|UTRN|PRKCE|HECW1|CNKSR3|ATP1B1|ACTN4|GLRX|FGF12|HECW2|SCN2B|FXYD5|WNK2|CAMK2D|FXYD7|SLC9A3R1|CHP1|NEDD4L|GPD1L|STK39|NETO2|KIF5B|PTPN3|SLC9A1
BP	GO:0034383	low-density lipoprotein particle clearance	Lipid Metabolism	30	0.526025	1.94674	0.000101	0.000709	0.00038	6269	tags=73%, list=32%, signal=50%	AP2A2|NPC2|SCARB1|LIPA|AP2B1|NPC1|LDLRAP1|AP2S1|NCEH1|HMOX1|ANXA2|AP2M1|EHD1|APOB|CLTC|KHSRP|CSK|SOAT1|HNRNPK|LDLR|AP2A1|DGAT2
BP	GO:0001503	ossification	none	363	0.295505	1.38073	0.000101	0.000709	0.00038	7128	tags=49%, list=36%, signal=32%	WWOX|P2RX7|EGFR|COL6A1|SH3PXD2B|SMOC1|VCAN|ALPL|SEMA4D|CAT|LRP4|BMPR1A|HSD17B4|SMPD3|NF1|RSPO2|SP3|GPNMB|LTF|CLIC1|MAPK3|XYLT1|PTK2B|LTBP3|SPARC|COL11A1|SOX9|IARS1|RBPJ|ACHE|DDR2|SFRP1|ALOX5|BCAP29|NELL1|SLC8A1|GLI2|FASN|BCL2|SNX10|OSTF1|TNFRSF11A|TNC|RASSF2|CHSY1|PTK2|ATP5F1B|MMP2|IGFBP5|COL5A2|PEX7|HGF|SATB2|FGFR2|TGFB2|SPP1|PRKD1|BMPR1B|CHRD|MEN1|WWTR1|CSF1|CTNNB1|FBL|RFLNB|HNRNPU|FAT4|WNT10B|SMO|KREMEN2|MDK|GNAS|MAPK1|NIPBL|RUNX2|PENK|NPNT|ATF4|FFAR4|PTCH1|RYR1|RUNX1|TRPM4|ID4|SUFU|SRGN|ZBTB16|MEF2C|REST|HDAC4|COL1A2|TGFB1|MMP14|CCN1|SBNO2|TWSG1|SHH|NOTCH1|INPPL1|CLTC|EXT1|BMP7|PTN|FOXC1|SBDS|ZMPSTE24|BMP1|LIMD1|LRP5|DHX36|ZHX3|PPARGC1B|IL6ST|RRBP1|FHL2|TOB2|IFITM1|CCN2|SMAD1|PHB|TCIRG1|SOX8|RDH14|FZD1|DHRS3|S1PR1|ANO6|BPNT2|NOCT|SOX2|CTHRC1|TRAF6|IL6R|GPLD1|SORT1|H3-3B|IFT80|EPHA2|LRP6|HDAC7|SNRNP200|PLXNB1|FAM20C|ACVR1|ZBTB40|FGF9|CBFB|ILK|TAPT1|RANBP3L|ADGRV1|TOB1|WNT7B|BMP2K|ITGA11|GLI3|NBR1|ATP2B1|GDF10|CSGALNACT1|BMP6|COL1A1|ECM1|LEF1|CREB3L1|TAC1|AXIN2|CEBPA|RUNX3|PTPN11|DCHS1|FZD9|NPR2|ACVR2B|CEBPB|RHOA|EXT2
BP	GO:0043409	negative regulation of MAPK cascade	none	157	0.346686	1.54295	0.000101	0.000709	0.00038	7057	tags=54%, list=36%, signal=35%	APOE|LEMD2|P2RX7|NUP62|PRKN|SIRPA|GSTP1|IGF1R|FBLN1|NF1|EZR|FKTN|PDCD4|PTPN6|PEBP1|DLG1|NF2|SFRP1|RGS3|CNKSR3|TLR4|AGT|UCHL1|PPP2R1A|INPP5K|SPRY4|WNK2|MEN1|DUSP6|SMAD4|DAB2IP|PRKCD|ZMYND11|DUSP1|CAV1|AIDA|SLC9A3R1|SPRED3|FOXO1|FLCN|PTPRC|ARRB1|PAFAH1B1|EFNA1|ABL1|TNIP1|TIMP3|NDRG2|GPER1|PPP2CA|HMGCR|PTPRR|BMP7|PTPN1|DNAJA1|EMILIN1|CSK|PIN1|PHB|NCOR1|DUSP3|DAG1|SPRY2|DUSP16|GPS1|STK38|LYN|GBA|MAPK8IP1|ITGB1BP1|PTPRJ|RGS4|DUSP19|SH3RF2|MECOM|IRAK3|DUSP4|DUSP18|DACT1|ITCH|KLF4|AMBP|SYNJ2BP|GPS2|FOXM1
BP	GO:0048490	anterograde synaptic vesicle transport	Synapse	19	0.599887	2.05339	0.000101	0.000709	0.00038	6434	tags=84%, list=33%, signal=57%	AP3B2|AP3D1|DTNBP1|BLOC1S3|MAP2|AP3M2|AP3B1|BLOC1S2|TRIM46|AP3S1|BLOC1S4|BLOC1S1|BLOC1S6|BORCS5|BLOC1S5|AP3S2
BP	GO:0099514	synaptic vesicle cytoskeletal transport	Synapse	19	0.599887	2.05339	0.000101	0.000709	0.00038	6434	tags=84%, list=33%, signal=57%	AP3B2|AP3D1|DTNBP1|BLOC1S3|MAP2|AP3M2|AP3B1|BLOC1S2|TRIM46|AP3S1|BLOC1S4|BLOC1S1|BLOC1S6|BORCS5|BLOC1S5|AP3S2
BP	GO:0099517	synaptic vesicle transport along microtubule	Synapse	19	0.599887	2.05339	0.000101	0.000709	0.00038	6434	tags=84%, list=33%, signal=57%	AP3B2|AP3D1|DTNBP1|BLOC1S3|MAP2|AP3M2|AP3B1|BLOC1S2|TRIM46|AP3S1|BLOC1S4|BLOC1S1|BLOC1S6|BORCS5|BLOC1S5|AP3S2
BP	GO:0097006	regulation of plasma lipoprotein particle levels	Lipid Metabolism	79	0.407168	1.71432	0.000102	0.000716	0.000384	6935	tags=59%, list=35%, signal=39%	APOE|VLDLR|ABCA1|ABCG1|AP2A2|NPC2|HDLBP|SCARB1|LIPA|PLTP|AP2B1|ABCA5|NPC1|LDLRAP1|LPL|AP2S1|NCEH1|AGT|HMOX1|MTTP|APOBR|APOC1|ANXA2|ACSL3|AP2M1|ABCA7|CUBN|EHD1|APOB|MPO|CLTC|BMP1|KHSRP|P4HB|CSK|SOAT1|GPLD1|HNRNPK|LRPAP1|LDLR|LIPG|AP2A1|DGAT2|MFSD2A|MYLIP|MSR1|ZDHHC8
BP	GO:0019318	hexose metabolic process	none	227	0.320076	1.45811	0.000103	0.000723	0.000388	9984	tags=70%, list=51%, signal=35%	PRKN|SLC25A12|ENO3|B3GLCT|COX11|INSR|DGKQ|GALM|PGM2|HK1|EP300|GALT|DLAT|PGM2L1|MPI|SORD|MTOR|H6PD|MDH2|PDHB|PPP1CB|AKT2|PGM1|SLC39A14|PMM2|MAN2A2|PMM1|GALK1|GSK3B|APOD|WDR5|INPP5K|MAN2C1|MAN2A1|FAM3C|USP7|AKR1A1|SLC25A11|GAPDH|GAA|ENO2|PDK2|GPT|TKFC|PDK1|POFUT2|GOT2|FOXO1|KAT2B|PGAM1|ATF4|AKR1B1|TPI1|WDTC1|PFKM|PPARA|PPP1R3B|BPGM|GPI|IRS2|HK2|BRAT1|PDK4|B4GALT1|RBP4|DDB1|INPPL1|SLC25A10|MAN2B1|ZMPSTE24|LCMT1|ACTN3|LRP5|ACACB|PCK1|ALDOA|SOGA1|GPD1|FABP5|FBP1|MDH1|SLC25A1|SELENOS|ENO1|SDHAF3|TP53|PFKFB3|GPLD1|PC|EPM2AIP1|ERFE|FUT10|RANBP2|GSK3A|ADPGK|PGP|FPGT|ARPP19|NLN|PKM|GPD2|DGAT2|CHST1|PGAM2|SORBS1|PFKFB2|GNMT|GOT1|SLC45A3|GALE|PPP1R3D|FBP2|RORA|FUCA1|CPT1A|OAS1|ENPP1|MLYCD|PPP1R3G|PFKP|GCKR|GCK|IGF2|PASK|SDS|GDPGP1|PRKAA1|PDHA1|IRS1|FOXK1|PPP1CA|MAN2B2|GALK2|C1QTNF3|GLB1|SIRT1|LEPR|CRY1|NISCH|FUT2|PHKG2|FOXK2|ALDH1A1|PFKFB4|NFE2L1|PTPN2|POFUT1|KCNJ11|PGK1|GNB3|PDK3|PFKL|PER2|SLC35B4|PGM5|SIRT7|IGF1|MAEA|PPP4R3B
BP	GO:0060491	regulation of cell projection assembly	none	170	0.343201	1.53496	0.000103	0.000723	0.000388	9037	tags=66%, list=46%, signal=36%	P2RX7|AGRN|IFT140|HRAS|CROCC|RAC1|ARAP1|EPS8L2|SLIT2|TENM2|RAC2|DMTN|CAPZB|CDC42|HTT|MTOR|FER|KANK1|PFN1|ICAM1|RABEP2|PLCE1|ARHGAP44|ANLN|PLD1|DYNC2LI1|ARHGAP35|WASF2|MARK4|COBL|ARHGAP24|RCC2|GAP43|PRKCD|CAV1|BBS4|TBC1D7|PLEKHM1|RHOG|FUZ|EVI5L|PPP1R9A|DPYSL3|CCP110|ACTR2|NDEL1|HDAC4|PODXL|TGFBR1|RAB5A|DNM3|BCAS3|RHOQ|HAP1|ATMIN|SEPTIN9|RAP1GAP|PFN2|ATG5|CDC42EP1|MAP4|OCLN|CYFIP1|RDX|SEPTIN7|NCKAP1|WASL|PALM|SYNE2|CDC42EP4|CDK10|NLGN1|ODF2L|NEURL1|BRK1|EPHA2|TAPT1|TWF2|EPS8|EVL|MYO10|HRG|VDAC3|DCDC2|ATG3|DNM2|GPM6A|DYNLT2B|RALA|KIT|BIN3|CORO1C|ARF6|ZMYND8|CDKL5|TBC1D30|ARPC2|FXR1|WNT1|CEP135|CYLD|ENTR1|CENPJ|PLPPR5|TCHP|CARMIL2|WDPCP|ABITRAM|ZMYND10|MAK|DEF8|SH3YL1|IFT88
MF	GO:0035615	clathrin adaptor activity	Endolysosome	16	0.631425	2.1059	0.000104	0.000728	0.00039	2879	tags=69%, list=15%, signal=59%	AP2A2|AP2B1|LDLRAP1|HIP1R|AP2S1|AP1G1|STON1|STON2|HIP1|AP2M1|ARRB1
CC	GO:0097449	astrocyte projection	Immune Response	19	0.599397	2.05171	0.000104	0.000728	0.00039	5406	tags=74%, list=27%, signal=53%	APP|EZR|KCNJ10|SLC1A2|MLC1|SLC7A11|ADGRG1|ATP1B2|GRM3|AQP4|GRM2|SYT4|EIF2S1|SLC2A13
BP	GO:0008593	regulation of Notch signaling pathway	none	99	0.387986	1.66742	0.000104	0.000728	0.00039	8742	tags=71%, list=44%, signal=39%	EGFR|LLGL1|NOTCH4|EP300|ADAM10|TSPAN14|RBPJ|ROBO1|STAT3|ROBO2|AAK1|SREBF2|PDCD10|BEND6|NFKBIA|MAML1|HIF1AN|TGFB2|TSPAN15|CREBBP|KAT2B|ARRB1|LLGL2|YJEFN3|ZMIZ1|MMP14|SLC35C1|NOTCH1|BMP7|MAML2|BCL6|NIBAN2|IL6ST|HEY2|YAP1|NEPRO|PRAG1|NOTCH3|MFNG|NEURL1|ITGB1BP1|DLL1|GALNT11|ASCL1|LFNG|NOS3|PRKCI|BMP2K|CNTN6|FBXW7|TCIM|DTX1|MAML3|GAS2|DLK2|GATA2|KIT|SYNJ2BP|HES1|METTL3|EGF|HEY1|DLX1|WNT1|NOD2|DLL4|TSPAN5|ARRDC1|RFNG|SLC35C2
BP	GO:0021761	limbic system development	none	100	0.388458	1.67285	0.000104	0.000728	0.00039	7217	tags=61%, list=37%, signal=39%	CNTNAP2|PTPRS|CRK|EIF2B5|RAB3GAP1|NF1|BBS2|EPHA5|ATP1A2|UBA6|NCOA1|EIF2B3|NF2|MKKS|FEZ1|GSK3B|CRKL|DAB1|FGFR2|SMO|MDK|BBS4|FGFR1|NME1|ALDH1A3|KDM6B|DCLK2|PAFAH1B1|HTR5A|KCNA1|ID4|TSC1|EMX2|TBX3|PHLPP2|UQCRQ|NEUROD6|HAP1|LRP8|NRP2|PPP1R9B|SRD5A1|NEFL|KIF5B|ANXA3|YWHAE|KIRREL3|CRH|CDK5|ATAT1|RELN|BCAN|ARPC5|BTG2|GLI3|XRN2|MFSD2A|LEF1|ATP2B4|BAX|POU3F2
BP	GO:0099637	neurotransmitter receptor transport	Synapse	47	0.472537	1.8707	0.000104	0.000728	0.00039	7289	tags=72%, list=37%, signal=46%	DNM1|AP3D1|CPLX1|CACNG2|NUMB|SCRIB|KIF17|AP2B1|ARHGAP44|ATAD1|HPCA|HIP1|KIF5A|CACNG8|CACNG3|SNAP25|STX1B|DNM3|CACNG7|ARC|RAB11A|EPS15|GRIP1|KIF5B|KIF5C|STX3|TAMALIN|MAPK10|NSG1|DNM2|CALY|VPS35|MX1|USP46
BP	GO:0032102	negative regulation of response to external stimulus	none	336	0.302393	1.4108	0.000107	0.000742	0.000398	7165	tags=49%, list=36%, signal=32%	APOE|HLA-B|HLA-DRB1|PRKG1|HLA-A|SERPINF2|SIRPA|GSTP1|LILRB1|PTPRS|SEMA4D|CRK|OTULIN|IFI16|BBS2|GPX1|SLIT2|LTF|C1QBP|LRIG2|CR1|HTRA1|GRN|NRXN1|SERPING1|GJA1|CD109|PLAUR|PADI2|PDCD4|MICA|BCR|RGMA|SEC14L1|ROBO1|GRID2|KANK2|HLA-F|ROBO2|ALOX5|MKKS|CARD8|CTNNA2|APPL2|ABR|SAMHD1|APOD|BACE1|FEM1A|SEMA5B|NFKB1|MFHAS1|EPHA4|CLASP2|FGL2|CD9|KIAA0319|HGF|SPP1|ANXA2|GRIN1|TNR|HAVCR2|PRKCD|SEMA3F|DUSP1|SERPINE1|TKFC|MDK|BBS4|A2M|ADTRP|INPP5F|PTPRC|ADCYAP1|LRFN5|SIGIRR|FFAR4|FGF2|PYCARD|PPARA|LGALS9|NLRC3|F12|MICB|SERPINF1|PSMB4|SOD1|RTN4RL1|GPER1|VTN|PARP14|PROS1|SEMA3E|TNFAIP3|HMGCR|SUSD4|NOTCH1|SERPINB9|NT5E|HLA-E|NR1H3|TNFRSF1A|SERPINE2|SEMA3B|CNOT7|PLG|LILRA2|EPPK1|TNFRSF1B|PRDX2|CD200|FOXF1|AOAH|UBASH3B|RNF125|ANGPT2|SELENOS|CCK|FABP7|SPX|CERS2|ABCD2|METRNL|DUSP3|NDFIP1|SYT11|DPP4|NLRC5|TRIM38|MAPK7|GBA|LDLR|CORO1B|TRAF3IP1|TFPI|PDGFB|PTPRO|APCS|SHARPIN|NOS3|SIRT2|ADORA1|CCL2|NBL1|PPM1B|IRAK3|HRG|SOCS3|CARTPT|YTHDF3|FNDC4|APOH|PSMA1|ITCH|KLF4|VPS35|FCGR2B|GPS2|DHX58|METTL3|RORA|MIF|CUEDC2|UFD1|CHID1
BP	GO:0071453	cellular response to oxygen levels	none	211	0.323326	1.46732	0.000107	0.000742	0.000398	8623	tags=61%, list=44%, signal=35%	OPA1|LMNA|PSMB9|SLC8A3|PSMB5|PSMB8|EP300|FMN2|EEF2K|PSMC3|PSMD9|CBL|NPEPPS|VASN|MTOR|RBPJ|ICAM1|AQP1|NDRG1|SFRP1|PRKCE|EGLN1|PSMD13|HP1BP3|CHCHD2|SLC8A1|HIGD1A|UBC|BNIP3L|BCL2|STUB1|HMOX1|PSMA4|S100B|ERO1A|HIF1AN|PICK1|TMEM199|PSMB1|PSMB7|CREBBP|MDM4|SLC2A4|ZFP36L1|CAV1|PDK1|PSMB3|NFE2L2|FOXO1|PSMC6|ROCK2|SCN2A|ATF4|PSMC4|RGCC|FAM162A|PHB2|PSMA7|PSMB4|HIPK2|TSC1|PSMA6|PSMA5|DNM1L|BNIP3|NOTCH1|UBA52|BMP7|PTN|UBQLN1|LIMD1|DDAH1|ATP6V1A|PSMD1|P4HB|PCK1|ENO1|TP53|PSMD8|SLC9A1|ELOC|NAMPT|PSMC1|PSME1|PSMD4|CFLAR|PSMA3|CUL2|BACH1|SIRT2|PSMB2|PSMA2|ATP6V0D1|PSMD14|HYOU1|CITED2|PSMA1|ARNT|AK4|PSMB6|NOP53|RORA|ATP6V1G1|MDM2|CCDC115|PSMD12|FAS|AIFM1|HIF3A|DNMT3A|LPAR1|CD34|PSMB10|EGR1|EIF4EBP1|PSME3|KCND2|PSMD7|PRKAA1|PSMD5|AJUBA|STOX1|PTGS2|PSMA8|KCNK3|SIRT1|PSME2|EGLN3|VHL
MF	GO:0051536	iron-sulfur cluster binding	Metal Binding and Homeostasis	65	0.424489	1.74285	0.000108	0.000747	0.000401	4799	tags=52%, list=24%, signal=40%	NDUFS2|GLRX5|REV3L|NDUFS1|FECH|UQCRFS1|POLE|NDUFS7|DDX11|NDUFV1|SDHB|DPYD|ETFDH|NUBP2|LIAS|NFU1|ISCU|POLD1|MOCS1|NUBPL|NDUFS8|RSAD1|CISD1|CIAPIN1|NUBP1|ACO2|NFS1|IREB2|GLRX3|RPS3|NDUFV2|ELP3|CIAO3|EXO5
MF	GO:0051540	metal cluster binding	Metal Binding and Homeostasis	65	0.424489	1.74285	0.000108	0.000747	0.000401	4799	tags=52%, list=24%, signal=40%	NDUFS2|GLRX5|REV3L|NDUFS1|FECH|UQCRFS1|POLE|NDUFS7|DDX11|NDUFV1|SDHB|DPYD|ETFDH|NUBP2|LIAS|NFU1|ISCU|POLD1|MOCS1|NUBPL|NDUFS8|RSAD1|CISD1|CIAPIN1|NUBP1|ACO2|NFS1|IREB2|GLRX3|RPS3|NDUFV2|ELP3|CIAO3|EXO5
BP	GO:0000959	mitochondrial RNA metabolic process	Mitochondrial Metabolism	46	0.453551	1.79235	0.000108	0.000747	0.000401	8488	tags=78%, list=43%, signal=45%	LRPPRC|TBRG4|EARS2|AARS2|PNPT1|GARS1|FASTKD5|MTO1|WARS2|TRMT10C|TFAM|TARS2|SUPV3L1|POLRMT|TRIT1|PUS1|YARS2|SLIRP|MTERF4|PPARGC1B|TWNK|PDE12|MRPL12|SLC25A33|TRMT10B|SARS2|CHCHD10|METTL4|PRORP|GRSF1|TRMT61B|PRKAA1|DARS2|MTRES1|CDK5RAP1|ELAC2
BP	GO:0034394	protein localization to cell surface	none	62	0.436286	1.78258	0.000108	0.000747	0.000401	5656	tags=56%, list=29%, signal=40%	PICALM|ACTN2|LRIG2|GOPC|JAM3|VCL|ABCA2|TYROBP|STX4|PIGK|GGA3|CTNNB1|ABCA7|AP3B1|PTPRU|GGA1|EMP2|NEDD4L|ANGPT1|TOR1A|RIC3|GPD1L|COMMD1|BDNF|GBF1|FBLN5|ERBB4|SNX33|FCER1G|LEPROT|ASTN2|STX3|HSP90AB1|GGA2|TAX1BP3
BP	GO:0022408	negative regulation of cell-cell adhesion	Structural Stabilization	157	0.346199	1.54078	0.000108	0.000747	0.000401	8175	tags=61%, list=42%, signal=36%	HLA-DRB1|PRKG1|ASS1|LILRB1|NOTCH4|GPNMB|SWAP70|SCRIB|SDC4|PTPN6|WNK1|DLG1|NF2|PRKAR1A|JAK2|MBP|PDE5A|PTK2|EPCAM|FGL2|CD9|FXYD5|ERBB2|TNR|HAVCR2|SPN|PRKCD|DLG5|MDK|EPB41L5|ADTRP|ANXA1|AKNA|RUNX1|RGCC|PPARA|LGALS9|ABL1|PODXL|TGFB1|FOXJ1|LGALS3|MAD1L1|TWSG1|SHH|NOTCH1|MAP2K5|CXCL12|SERPINE2|LRRC32|BCL6|PLG|PRDX2|HMGB1|PAWR|RDX|UBASH3B|ZBTB7B|SFTPD|ZC3H8|TNFRSF21|VSIR|DUSP3|NDFIP1|CDH1|SOCS6|PAG1|MAPK7|CBFB|IL4R|GLMN|MYADM|GNRH1|DUSP22|SPINT2|GLI3|DTX1|BMP6|KLF4|RUNX3|CD74|FCGR2B|CEBPB|METTL3|CD300A|IRF1|CD86|SMAD7|WNT1|LGALS9C|LOXL3|ZC3H12A|SH2B3|PRNP|BTN2A2
BP	GO:0010822	positive regulation of mitochondrion organization	Mitochondrial Metabolism	116	0.373537	1.62195	0.000109	0.000754	0.000405	8673	tags=68%, list=44%, signal=38%	TREM2|PRKN|DDHD1|OPA1|MFN2|VPS13D|MFF|RAC2|CAMKK2|NPEPPS|HTT|BAK1|PLAUR|MICALL2|YWHAB|TP53BP2|MAPK8|HIP1R|SREBF2|PARK7|BCL2|GSK3B|HSPA1L|MIEF1|VPS11|YWHAZ|BCL2L11|MCU|FAM162A|PYCARD|MARCHF5|HPS4|DDHD2|UBE2L3|HK2|GPER1|ATP5IF1|DNM1L|PDCD5|WDR35|BNIP3|PPP3R1|FIS1|PPP3CC|BOK|PPP1R13B|TFDP2|TP53|LEPROT|SH3GLB1|UBE2D3|YWHAE|SAE1|SPIRE1|GBA|GSK3A|VPS13C|FZD5|CASP8|BMF|FBXW7|UBL5|RHOU|VPS35|MOAP1|BAX|YWHAG|CHCHD10|NMT1|YWHAH|CDC37|PLA2G6|SFN|PRKAA1|FBXO7|HRK|ADCK1|MIEF2|MLLT11
BP	GO:1901568	fatty acid derivative metabolic process	none	141	0.356101	1.57202	0.00011	0.000761	0.000408	7559	tags=59%, list=38%, signal=37%	HSD17B12|GCDH|GSTP1|HSD17B4|GPX1|EPHX1|MAPK3|ZADH2|SYK|AKR1C2|AKR1C1|CBR1|TBXAS1|MGLL|CYP2U1|HMGCLL1|ACSL1|PTGR1|PTGR2|PPT1|BDH1|ALOX5AP|ELOVL5|PLAA|ALOX5|ACOT7|CYP2J2|BDH2|MGST3|CYP4F11|FASN|ACSL6|ELOVL4|PTGES3|ACSS3|PTGES2|ACSL3|DAGLB|PTGS1|ACSL5|GGT7|ANXA1|ACAT1|LTA4H|PON1|CYP2C8|TLR2|PON2|ACOX1|MAPKAPK2|PTGDS|CYP2E1|TNFRSF1A|TECR|SCD|FAR2|FABP5|DAGLA|SLC25A1|ALOX15B|OXCT1|PNPLA8|TYRP1|HSD17B8|ABHD16A|HMGCL|ELOVL6|AKR1C3|PLA2G4B|ALOX12B|PIBF1|DGAT2|ELOVL1|CES2|EPHX2|CD74|THEM5|MIF|GSTM1|CYP4F8|ACSBG1|GGT5|ACSF3
CC	GO:0043209	myelin sheath	Myelination	46	0.452806	1.78941	0.000112	0.000776	0.000416	6169	tags=63%, list=31%, signal=43%	MPZ|MPDZ|EXOC4|SCRIB|JAM3|DLG1|TUBA1A|GSN|BCL2|STX4|ITGB1|MBP|TUBB4A|MAG|ANXA2|ERBB2|MYO1D|MPP5|AKR1B1|ITPR3|SERINC5|CA2|SRD5A1|PMP22|GLUL|CALM3|PRKCI|SIRT2|CNTN2
MF	GO:0070003	threonine-type peptidase activity	none	24	0.566917	2.02829	0.000112	0.000776	0.000416	7486	tags=92%, list=38%, signal=57%	PSMB9|PSMB5|PSMB8|BACE1|PSMA4|PSMB1|PSMB7|PSMB3|GGT7|PSMA7|PSMB4|PSMA6|PSMA5|ASRGL1|PSMA3|TASP1|PSMB2|PSMA2|PSMA1|PSMB6|PSMB10|GGT5
BP	GO:0046849	bone remodeling	none	83	0.395004	1.67308	0.000114	0.00079	0.000424	5332	tags=52%, list=27%, signal=38%	P2RX7|EGFR|RAC1|PRKCA|NF1|TPP1|RAC2|SYK|GJA1|PTK2B|LTBP3|INPP5D|TFRC|SFRP1|LRRK1|SNX10|TNFRSF11A|RASSF2|CSF1R|SPP1|CD38|CTNNB1|MDK|PLEKHM1|TNFRSF11B|TGFB1|PDK4|TNFAIP3|PTN|LRP5|CA2|PPARGC1B|CSK|TCIRG1|TF|UBASH3B|S1PR1|CTHRC1|TRAF6|CLDN18|EPHA2|LRP6|MITF
BP	GO:0022406	membrane docking	none	179	0.333484	1.49805	0.000117	0.000805	0.000432	10404	tags=75%, list=53%, signal=36%	PCM1|CEP83|VAPB|TCTN2|STX2|IQCB1|EZR|KCNB1|PEX16|EXOC4|RPGRIP1L|CSNK1E|NDE1|CDK5RAP2|UNC13A|RAB3B|STX16|ICAM1|TUBA1A|PLEK|PACS2|CC2D2A|B9D1|SCFD1|EXOC6|PSEN2|RAB15|PCNT|TMEM216|NEDD1|STX4|MARK4|TMEM67|PPP2R1A|RAB3A|STXBP1|SNPH|TUBB4A|CEP41|SNAP29|SYT1|CSNK1D|TCTN3|VPS11|SYTL2|CPLX2|NSF|CTBP2|ODF2|NDRG4|STX1A|RAB3C|DYNC1I2|PAFAH1B1|CEP250|CHP1|CCP110|SNAP25|VAMP3|STX1B|MAPRE1|STX8|UNC13C|RAB12|RABEPK|RAB11A|VPS33B|RALB|BVES|YWHAE|CEP57|ROCK1|STX3|TTBK2|ATG14|STX5|SCFD2|CEP78|TUBB|STXBP3|BLOC1S6|SSNA1|STX17|STXBP2|PPFIA3|YKT6|CEP290|DCTN3|CLN3|TUBG1|CNTRL|VAMP8|YWHAG|SCLT1|VCAM1|NINL|TUBA4A|MKS1|STX6|CEP135|NEK2|KIF24|RAB13|CENPJ|CEP63|CKAP5|AHI1|SFI1|STX10|PDZD8|NPHP4|PLK4|STX12|CFTR|CEP89|MSN|TSNARE1|DCTN2|CEP192|ESYT3|VTI1B|ESYT2|CEP164|CEP131|C2CD3|CEP43|TUBB4B|SDCCAG8|HAUS4|CAV2|PRKAR2B|RAB8A|ALMS1|DCTN1
BP	GO:0002279	mast cell activation involved in immune response	Immune Response	43	0.472717	1.85105	0.000121	0.000835	0.000448	7331	tags=70%, list=37%, signal=44%	PIK3CD|RAC2|CBL|SYK|FER|HMOX1|STXBP1|CPLX2|GAB2|CHGA|SNAP23|LGALS9|SNX4|CD84|ADGRE2|C12orf4|FOXF1|FES|S100A13|RASGRP1|FCER1G|LAT2|LYN|IL4R|STXBP2|GATA2|KIT|VAMP8|CD300A|PIK3CG
BP	GO:0030258	lipid modification	Lipid Metabolism	254	0.318684	1.46552	0.000121	0.000835	0.000448	6269	tags=47%, list=32%, signal=32%	APOE|PIK3CD|SYNJ1|GCDH|MBOAT7|MECR|MCAT|ABCG1|DGKQ|ETFA|PIK3C3|HSD17B4|ALDH3A2|IMPA1|AUH|DGKB|PLPP6|FIG4|HADHB|MTMR3|MTOR|MTMR6|PIP5K1C|ETFDH|SOX9|PIK3CB|INPP5D|PI4KA|ABCA2|AKT2|ALOX5|MTMR7|ECHS1|ITPKB|APPL2|BDH2|AGK|APOD|AGT|IP6K3|INPP5K|EFR3B|ADH5|PLPPR4|PEX7|SYNJ2|TTC7A|ACADVL|FABP3|APOC1|FAM126B|ECHDC1|PLPP2|PECR|ECH1|PIP4K2A|DGKI|SMG1|CYGB|ACAT2|TTC7B|INPP5F|DGKE|SPHK1|ACOX2|ACAT1|CYP2C8|CPT1C|PPARA|ACOX1|INPP5A|IRS2|DGKH|MTMR10|PLIN5|SLC35C1|PDK4|MTMR9|CYP2E1|SCP2|ETFB|INPPL1|ABCD4|PLPP1|FA2H|FAM126A|ACACB|PRKAG2|INPP5E|PLPP3|GBGT1|MTMR11|ALOX15B|SOAT1|BPNT2|DGKG|HACL1|ABCD2|MTMR4|ADIPOR2|SOCS6|GBA|BPNT1|IMPA2|DGKZ|PI4K2A|DECR2|IVD|ACADL|SLC27A2|PIK3C2G|PIP4K2C|PIK3R1|PHYH|CNR1|ALOX12B|SOCS3|CROT|DGAT2
CC	GO:0099522	region of cytosol	none	25	0.554537	2.00031	0.000121	0.000835	0.000448	6298	tags=80%, list=32%, signal=54%	EIF4E|NEDD4|BAIAP2|HTT|MTOR|TRIM9|LRRK2|PRKCG|CTBP2|HOMER1|DBN1|PLCB3|FBXO45|SH3GL2|PRKCB|PPP3CC|PIN1|DAG1|EIF4A3|CALB1
MF	GO:0016853	isomerase activity	none	144	0.357919	1.58264	0.000124	0.000848	0.000455	7340	tags=58%, list=37%, signal=36%	LSS|GALM|HYI|ERO1B|PGM2|GSTZ1|HSD17B4|PGM2L1|PBLD|SRR|QSOX1|MPI|SPAST|TBXAS1|CRELD1|PGM1|PMM2|PPIL3|CYP2J2|PMM1|KATNAL1|PDIA4|RPE|MRI1|PTGES3|ERO1A|FKBP5|PIGK|PPIA|GFUS|PGM3|NKTR|ECH1|DSE|PTGES2|MMUT|DEGS1|PUS1|ITPK1|FKBP11|ISYNA1|PPIH|YJEFN3|PGAM1|FKBP8|TPI1|GNPDA1|PPWD1|BPGM|GPI|TMX3|DCT|PTGDS|FKBP15|IDI1|PPIE|NAXE|P4HB|TOP2B|PIN1|FKBP9|TRUB1|FKBP4|PPIL4|AIP|GNPDA2|ENOPH1|TRUB2|ALOX12B|QSOX2|MCEE|GNE|RPUSD4|ERP44|PGAM2|PPIC|HSPD1|GALE|FKBP1B|MIF|HMGCS1|PDIA2|PUS7L
BP	GO:1902930	regulation of alcohol biosynthetic process	none	71	0.423767	1.76177	0.000124	0.000848	0.000455	6674	tags=59%, list=34%, signal=39%	APOE|LSS|FDFT1|ABCG1|DGKQ|SNCA|GPAM|PTK2B|DKK3|H6PD|ERLIN1|FDPS|PLEK|SEC14L2|SREBF2|FASN|TM7SF2|NFYC|FGF1|NFKB1|GGPS1|KPNB1|APOB|REST|ADCYAP1R1|SOD1|GPER1|IDI1|SP1|HMGCR|ERLIN2|ACACB|SCD|MBTPS1|RAN|PTAFR|ELOVL6|NFYA|SREBF1|DHCR7|CYP51A1|BMP6
BP	GO:0033627	cell adhesion mediated by integrin	Structural Stabilization	68	0.425735	1.7584	0.000124	0.000848	0.000455	5449	tags=54%, list=28%, signal=39%	ITGAV|ITGB4|TESC|CRK|SWAP70|ADAM17|SYK|ITGA2|PTPN6|WNK1|JAM3|ICAM1|ITGB2|FERMT3|CIB1|CRKL|ITGB1|ITGB8|PTK2|PIEZO1|TGFB2|ITGA5|NCKAP1L|SERPINE1|NPNT|ITGB5|EFNA1|PODXL|IFT74|VTN|MUC1|PLPP3|DPP4|RET|EPHA2|LYN|ITGB1BP1
BP	GO:0043277	apoptotic cell clearance	Autophagy	47	0.470336	1.86199	0.000126	0.00086	0.000461	6185	tags=62%, list=31%, signal=42%	TREM2|ITGAV|C4B|RAC1|C4A|RAC2|SCARB1|MEGF10|MERTK|MFGE8|C3|TYROBP|LRP1|ABCA7|ADGRB1|RHOG|ANXA1|JMJD6|NR1H3|GAS6|HMGB1|C2|AXL|RHOBTB2|XKR4|TGM2|CCL2|RAB14|XKR8
BP	GO:0090287	regulation of cellular response to growth factor stimulus	none	256	0.317316	1.46045	0.000126	0.00086	0.000461	6890	tags=50%, list=35%, signal=33%	LEMD2|LTBP1|PRKD2|EP300|CYFIP2|NEDD4|SLIT2|PBLD|ADAM17|HTRA1|TGFBR3|VASN|CD109|DKK3|RBPJ|ROBO1|SFRP1|MYOF|DSTYK|UBC|WASF1|STUB1|ADAMTS3|AGT|BMPER|FGF1|SPRY4|LRP2|VWC2|GIPC1|MYO1C|CHRD|MEN1|CREBBP|ZNF423|CTNNB1|ITGA3|SMAD4|TRIM33|SMAD2|ITGA5|DAB2IP|RNF165|NGFR|CAV1|TGFBR2|PPP2R5B|SPRED3|FGFR1|PDCD6|RUNX2|GREM2|FLCN|NPNT|FUZ|JCAD|ZEB1|FKBP8|FSTL1|FGF2|ABL1|HIPK2|TGFB1|VTN|CCBE1|CCN1|TGFBR1|CDKN2B|HGS|TWSG1|NOTCH1|UBA52|VWC2L|PRDM16|ITGA8|SPART|NTRK3|ACVRL1|PCSK6|PMEPA1|PRKCB|PTPN1|EMILIN1|NIBAN2|MMRN2|STRAP|PIN1|CYFIP1|FZD1|TP53|MTMR4|NEO1|SPRY2|CHST11|HSP90AB1|CRB2|FAM20C|GLG1|DLL1|MSX1|FGF9|SLC2A10|CFLAR|ILK|NREP|DAB2|TOB1|HSPA1A|BAMBI|NBL1|SOSTDC1|NUMA1|HRG|CDKN1C|EID2|GRB10|BCL9L|TGFB1I1|CADM4|DNM2|LTBP4|GOT1|CITED2|NOTCH2|ARNT|SHISA2|ATP2B4|CREB3L1
BP	GO:1903828	negative regulation of cellular protein localization	none	110	0.376363	1.6303	0.000126	0.00086	0.000461	7117	tags=58%, list=36%, signal=37%	MAPT|PICALM|NF1|ACTN2|DMTN|GOPC|PPFIA1|NUMB|BAG3|UBE2G2|LRRK2|PARK7|GSK3B|APOD|INPP5K|TXN|MFHAS1|ABHD17C|LZTFL1|NSFL1C|ERLEC1|PPP2R5A|AP2M1|ROCK2|CABP1|FLCN|DCLK2|CHP1|NEDD4L|SP100|ANGPT1|SUFU|TGFB1|LMAN1|COMMD1|RHOQ|CLTC|TMEM98|DNAJA1|INPP5E|SVIP|CSK|SNX33|BARD1|LEPROT|ABHD17B|CLDN18|DCLK1|ASTN2|TTBK2|ITGB1BP1|CDK5|TAX1BP3|TMBIM1|LZTS2|DAB2|RANGAP1|MACROH2A1|VPS35|PID1|FZD9|SAPCD2|OTUD7B|ARF6
BP	GO:1900408	negative regulation of cellular response to oxidative stress	Oxidative Stress	43	0.472055	1.84845	0.000126	0.00086	0.000461	4864	tags=58%, list=25%, signal=44%	TRAP1|PRKN|GPX1|SLC7A11|GPR37|FYN|LRRK2|PARK7|TXN|HGF|CTNNB1|BAG5|MET|NFE2L2|OXR1|ATF4|RACK1|REST|TSC1|SOD2|HSPB1|NME5|FZD1|GPR37L1|NCOA7
BP	GO:1903202	negative regulation of oxidative stress-induced cell death	Oxidative Stress	43	0.472055	1.84845	0.000126	0.00086	0.000461	4864	tags=58%, list=25%, signal=44%	TRAP1|PRKN|GPX1|SLC7A11|GPR37|FYN|LRRK2|PARK7|TXN|HGF|CTNNB1|BAG5|MET|NFE2L2|OXR1|ATF4|RACK1|REST|TSC1|SOD2|HSPB1|NME5|FZD1|GPR37L1|NCOA7
BP	GO:0002244	hematopoietic progenitor cell differentiation	Immune Response	158	0.348521	1.55271	0.000128	0.000873	0.000468	8627	tags=65%, list=44%, signal=37%	PSMB9|SLC8A3|PSMB5|PSMB8|SMPD3|PSMC3|ACP6|PSMD9|PTPN6|JAM3|PLEK|WDR7|SFRP1|PSMD13|ANLN|LIG4|BCL2|PSMA4|CSF1R|XRCC5|SETD1A|PSMB1|FLT3|FLT1|STON2|PSMB7|TCF3|FLT4|PSMB3|NFE2L2|PSMC6|FLCN|PTPRC|PSMC4|RUNX1|TCF12|PSMA7|PLD4|ABL1|REST|PSMB4|TGFB1|PSMA6|ACE|PSMA5|TAL1|PSEN1|CHD2|DPF2|SHH|NOTCH1|FOXC1|HERC6|SBDS|C12orf29|DHX36|SPI1|PSMD1|NUDT21|ZBTB1|YAP1|SOS1|RBM47|CIAO3|TP53|BVES|PSMD8|LMO2|PSMC1|PSME1|CBFB|PSMD4|PSMA3|SIPA1L3|PSMB2|PSMA2|PSMD14|ZBTB24|PSMA1|GATA2|ITCH|PSMB6|KIT|HES1|METTL3|MLLT3|PSMD12|KMT2A|PSMB10|PRRC2C|PSME3|TREX1|PTPRZ1|PSMD7|ERCC2|PSMD5|DNAI4|PRKDC|PSMA8|HYAL2|ARMC6|PSME2|PUS7
BP	GO:0016125	sterol metabolic process	Lipid Metabolism	147	0.348787	1.54457	0.000128	0.000873	0.000468	6644	tags=52%, list=34%, signal=35%	APP|APOE|LSS|VLDLR|FDFT1|ABCA1|ABCG1|DGKQ|CAT|NPC2|GPAM|PLPP6|CLN8|HDLBP|SCARB1|SCARF1|LIPA|ERLIN1|FDPS|NPC1|LBR|ARV1|SEC14L2|LDLRAP1|SREBF2|FASN|TM7SF2|NFYC|FGF1|APOBR|ACADVL|APOC1|GGPS1|SNX17|CYB5R1|ACAT2|CYB5R2|CUBN|KPNB1|TTC39B|PON1|APOB|SOD1|PRKAA2|IDI1|SP1|HMGCR|ERLIN2|LIPE|APOL2|LRP5|ACACB|PRKAG2|SCD|RXRA|MBTPS1|APOL1|SOAT1|LIMA1|RAN|CYP46A1|FDXR|GBA|CYP27A1|LDLR|HSD17B7|ELOVL6|NFYA|ACADL|FDX2|SREBF1|DHCR24|DGAT2|DHCR7|STARD3|EPHX2|CYP51A1
BP	GO:0051170	import into nucleus	none	158	0.34866	1.55334	0.000128	0.000873	0.000468	10318	tags=75%, list=52%, signal=36%	TSC2|NUP62|NUP88|LMNA|NUP54|NF1|SYK|PRICKLE1|NUP50|RPAIN|STAT3|JUP|RAB18|BAG3|SNUPN|APPL2|HIKESHI|NUP107|LRRK2|JAK2|APOD|AGT|NFKBIA|HCLS1|RANBP6|NUP133|ZIC1|SMO|NUP98|PRKCD|NUP155|MAVS|MAPK1|ZPR1|CABP1|PTTG1IP|KPNB1|CHP1|ANGPT1|PHB2|SUFU|IPO8|TGFB1|PPP1R10|PSEN1|FAM53B|TNPO1|SHH|SNRPB|NUP58|PML|RANBP17|PPP3CA|NUP93|SNRPE|IPO9|NUP188|CDKN1A|NUTF2|TP53|MBTPS1|IPO5|E2F3|CSE1L|SNRPD1|RAN|SNRPF|HSP90AB1|CDH1|KPNA3|EFCAB7|HNRNPA1|FGF9|RBM22|HEATR3|RANBP2|NUP214|PIK3R1|GLI3|UBR5|APPL1|PRKAG1|SNRPD3|TMCO6|TPR|GCKR|GEMIN7|MED1|SPRN|PKIG|ZC3H12A|PTGS2|HYAL2|SNRPD2|MDFIC|FLNA|SNRPG|RPL23|RGPD1|NUP85|IPO7|RGPD8|TXNIP|RGPD3|CBLB|KPNA4|TNPO2|BMP4|GEMIN2|TRIM28|NOLC1|RAB23|ABRA|SMN2|DRD1|POM121|HDAC3|HTATIP2
BP	GO:0090151	establishment of protein localization to mitochondrial membrane	Mitochondrial Metabolism	48	0.464962	1.84191	0.00013	0.000886	0.000475	7422	tags=73%, list=38%, signal=46%	TIMM10|TIMM13|SAMM50|YWHAB|TP53BP2|MAPK8|AGK|BCL2|TOMM22|AP3B1|YWHAZ|NDUFA13|BCL2L11|MAIP1|TIMM22|PDCD5|BCS1L|PPP3R1|OXA1L|PPP3CC|PPP1R13B|TFDP2|TP53|YWHAE|TIMM29|CALM3|CASP8|BMF|MOAP1|BAX|YWHAG|COX18|NMT1|TIMM9|YWHAH
BP	GO:0022612	gland morphogenesis	none	113	0.367341	1.5939	0.00013	0.000886	0.000475	8326	tags=65%, list=42%, signal=37%	EGFR|LAMA5|CDC42|DDR1|LAMA1|SCRIB|SOX9|SFRP1|NTN1|NTN4|GLI2|BCL2|TNC|CSF1R|FGF1|IGFBP5|STAT6|HGF|FGFR2|TGFB2|PLXND1|CSF1|CAV1|MDK|TGFBR2|SLC9A3R1|FGFR1|ESR1|PTCH1|PHB2|ID4|TGFB1|CUL3|TBX3|TNFAIP3|TWSG1|PLXNA1|SHH|NOTCH1|BMP7|PTN|PML|LRP5|RPS6KA1|TBX2|RXRA|CAPN1|NFIB|ETV5|DAG1|EPHA2|LRP6|CFLAR|TGM2|PAX6|SOSTDC1|FBXW7|GLI3|GDF7|BTBD7|NOTCH2|CEBPB|BAX|HPN|MED1|FEM1B|KDM5B|PROX1|POLB|BTRC|GLI1|SULF2|RARG
BP	GO:0060537	muscle tissue development	none	355	0.295883	1.38191	0.00013	0.000886	0.000475	5610	tags=42%, list=29%, signal=30%	LEMD2|FLNB|LMNA|EP300|BMPR1A|NF1|ACTN2|GPX1|MYH14|SVIL|PDLIM5|MYH10|HDAC9|TGFBR3|CDC42|GJA1|MTOR|CCNT2|PAK1|MEGF10|NEB|COL11A1|SOX9|RBPJ|PI16|DLG1|PRKAR1A|EGLN1|CXADR|SLC8A1|CASQ1|BCL2|MYORG|AGT|AKAP6|ITGB1|S100B|TPM1|CSRP1|RIPK1|MAML1|NPRL3|LRP2|IFRD1|IGFBP5|OBSL1|FGFR2|TGFB2|EPHB1|UQCC2|ADRA1A|DDX17|GPCPD1|AKAP13|CTNNB1|SGCD|SMAD4|HNRNPU|WNT10B|SMO|CAV1|TGFBR2|TENM4|HOMER1|NDRG4|MAPK1|FGFR1|CHD7|PDGFRB|FLCN|KDM6B|PTCH1|RYR1|DDX39B|MAPK11|FGF2|PPARA|MAP2K4|MEF2C|HDAC4|TSC1|FZD7|TGFB1|YBX3|TBX3|PPP1R13L|TGFBR1|RBP4|LUC7L|ALDH1A2|HMGCR|SHH|NOTCH1|FOXN2|DSP|BMP7|ITGA8|MYOM1|FOXC1|ZMPSTE24|ACTN3|UBE4B|ERBB4|NIBAN2|PAX7|KCNAB1|ATG5|PPP3CA|FHL2|TBX2|HEY2|YAP1|NDUFV2|PARP2|NUPR1|SMAD1|PIN1|YY1|NEBL|RXRA|MSC|SOX8|SGCB|HEG1|VGLL4|MYLK|S1PR1|DSG2|RYR2|BVES|SLC9A1|EYA2|ERBB3|DIPK2A|ELN|PKD2|NEURL1|FBXO22|HMG20B|SORBS2|ACVR1|ASB2|TCAP|DLL1|CDK5|FGF9|RGS4|CFLAR
BP	GO:0090174	organelle membrane fusion	none	106	0.371245	1.60345	0.00013	0.000886	0.000475	8839	tags=71%, list=45%, signal=39%	STX2|PRRT2|SNCA|VPS41|CPLX1|TRIM9|STX16|VAV3|ANKFY1|AKT2|STX4|C2CD5|RAB3A|STXBP1|SNAP29|SYT1|ANXA2|DOC2B|CORO1A|STXBP6|VPS11|CPLX2|STX1A|SPHK1|ANXA1|SNAP23|SNAP25|EEA1|TAP1|VAMP3|STX1B|VPS39|STX8|DYSF|RAB34|UVRAG|TMEM175|TAPBP|MFN1|KIF5B|BNIP1|VPS8|SYT11|SEPTIN8|SYT4|STX3|STX5|TGFBRAP1|NKD2|STX17|RAB20|SYT7|VAMP1|CHMP2B|VAMP2|SYT13|TBC1D4|CLN3|GNAI3|VAMP8|CHMP3|ANKRD27|ATP13A2|VAMP4|STX6|CALR|SYT9|RAB13|VTI1A|FER1L5|VPS4A|STX10|VPS16|STX12|TAP2
BP	GO:0001704	formation of primary germ layer	none	107	0.376592	1.62743	0.000133	0.000899	0.000483	5370	tags=49%, list=27%, signal=36%	ITGAV|COL6A1|ITGB4|KIF16B|WLS|BMPR1A|ITGA7|EXOC4|GJA1|ITGA2|COL11A1|ITGB2|NF2|LAMB1|PRKAR1A|FN1|COL12A1|ITGB1|MMP2|TXNRD1|COL5A2|TBX6|FGFR2|CHRD|CTNNB1|ITGA3|SMAD2|ITGA5|DUSP1|EPB41L5|POFUT2|FGFR1|KDM6B|ITGB5|LEO1|FZD7|VTN|MMP14|TAL1|TWSG1|BMP7|ITGA8|FOXC1|FOXF1|SMAD1|CTR9|SOX2|ATOH8|EYA2|CRB2|EPHA2|ACVR1
BP	GO:0050921	positive regulation of chemotaxis	none	114	0.376478	1.63489	0.000133	0.000899	0.000483	5289	tags=47%, list=27%, signal=35%	CDH13|TREM2|RAC1|PRKD2|SLIT2|LGMN|ADAM10|SWAP70|MAPK3|C1QBP|RAC2|ADAM17|PTK2B|ITGA2|WNK1|STX4|CSF1R|PTK2|GPSM3|PRKD1|CSF1|NCKAP1L|IL16|SERPINE1|MDK|MET|MAPK1|FGFR1|RARRES2|PDGFRB|DSCAM|MCU|FGF2|LGALS9|CMKLR1|VEGFB|TGFB1|DNM1L|STK39|CXCL14|F7|CXCL12|PTN|NTRK3|DYSF|GAS6|HMGB1|HSPB1|S1PR1|ANO6|C5AR1|IL6R|STX3|C3AR1
BP	GO:0045088	regulation of innate immune response	Immune Response	262	0.314813	1.45078	0.000135	0.000912	0.000489	9404	tags=64%, list=48%, signal=34%	APOE|HLA-B|TREM2|PLCG2|HLA-A|PVR|HRAS|PSMB9|LILRB1|KRAS|CRK|PSMB5|PSMB8|EP300|IFI16|PSMC3|PSMD9|CR1|SYK|GRN|SERPING1|PAK1|PTPN6|MICA|HLA-F|PSMD13|VAV1|TLR4|IKBKB|FYN|APPL2|SAMHD1|NRAS|PLSCR1|JAK2|JAK1|PSMA4|CARD11|TAB2|CADM1|NFKB1|AP1G1|XRCC5|PSMB1|TRIM5|PSMB7|CREBBP|HAVCR2|PRKCD|TKFC|HEXIM1|PSMB3|MAVS|ICAM2|PSMC6|A2M|RAF1|LAMP1|BIRC2|PARP9|PSMC4|RPS6KA5|PYCARD|PSMA7|LGALS9|NLRC3|PSMB4|STAT1|PSMA6|MALT1|PARP14|TBK1|PSMA5|TNFAIP3|SUSD4|SERPINB9|HLA-E|NR1H3|CHUK|MUC5B|IRF3|LRP8|MUC1|PTPN1|PSMD1|CNOT7|LILRA2|HMGB1|MUC20|RASGRP1|FCER1G|PAK2|PSMD8|TRAF6|POLR3F|RNF135|HSP90AB1|NLRC5|LYN|PSMC1|PSME1|PSMD4|PSMA3|IFNGR1|MUC12|MUC4|PSMB2|CGAS|IRAK3|SOCS3|PSMA2|YTHDF3|RELA|PSMD14|RBM14|HCK|PSMA1|IRF7|APPL1|PTPN11|PSMB6|FCGR2B|DHX58|METTL3|SKP1|UBE2K|PSPC1|PSMD12|GBP5|IRF1|BCL10|LSM14A|NMI|PSMB10|CDC37|RIOK3|MED1|PSME3|TREX1|CARD9|ABCE1|PSMD7|PSMD5|BTRC|STAT5B|ERAP1|PRKDC|PSMA8|FGR|CLEC4E|PSME2|TTLL12|NONO|POLR3C|DHX9|POLR3D|PRKACB|PAK3|PSMD2|MUC6|RELB|IKBKG|SUMO1|IKBKE|PTPN2|MUC15|ARG1
BP	GO:0032092	positive regulation of protein binding	none	81	0.396651	1.67462	0.000135	0.000912	0.000489	9743	tags=79%, list=50%, signal=40%	APP|APOE|PRKN|EP300|MARK3|EPB41|STK4|HIP1R|B2M|LRRK2|ADD2|GSK3B|CAPRIN2|LRP1|EPHA4|PLXND1|ANXA2|MEN1|PLCL2|CAV1|EPB41L5|ARRB1|AMFR|ABL1|HIPK2|VTN|ACE|PPP2CA|PSEN1|BDNF|MAPRE1|SPON1|PIN1|DTX3L|RALB|PPP2CB|CTHRC1|NMD3|RAN|MFNG|HSP90AB1|CDK5|LFNG|PLK2|BAMBI|CLDN5|DACT1|RAMP1|USP33|STK3|HSF1|MAPRE3|TICAM1|SPPL3|TCF7L2|RFNG|TERT|HFE|RAPGEF2|RIPK2|ADD1|TRIB3|BMP4|STING1
BP	GO:0046364	monosaccharide biosynthetic process	none	87	0.392331	1.67161	0.000135	0.000912	0.000489	6710	tags=61%, list=34%, signal=40%	SLC25A12|ENO3|DGKQ|EP300|SORD|MDH2|PGM1|SLC39A14|TKT|PGD|WDR5|FAM3C|USP7|AKR1A1|SLC25A11|GAPDH|ENO2|PDK2|GPT|GOT2|FOXO1|KAT2B|PGAM1|ATF4|AKR1B1|TPI1|PPARA|GPI|RBP4|DDB1|SLC25A10|TALDO1|PCK1|ALDOA|SOGA1|GPD1|FBP1|MDH1|SLC25A1|SELENOS|ENO1|SDHAF3|PC|ERFE|RANBP2|PGP|ARPP19|NLN|GPD2|DGAT2|PGAM2|GNMT|GOT1
BP	GO:0072329	monocarboxylic acid catabolic process	none	130	0.361413	1.58407	0.000135	0.000912	0.000489	6243	tags=52%, list=32%, signal=35%	ALDH5A1|LPIN1|GCDH|PCCB|MECR|MCAT|ETFA|IDNK|HSD17B4|ALDH3A2|AUH|SORD|HADHB|FAH|MTOR|LPIN2|ETFDH|SLC27A4|HOGA1|AKT2|ECHS1|BDH2|CYP4F11|PCCA|PGD|MMAA|AIG1|PEX7|ACADVL|AKR1A1|ECHDC1|PECR|ECH1|MMUT|ACAT2|ADTRP|ACOX2|ACAT1|CPT1C|PPARA|ACOX1|CRYL1|IRS2|CRABP1|PLIN5|SCP2|ASRGL1|ETFB|ABCD4|LIPE|ACACB|ACBD5|PCK1|LPIN3|HACL1|ABCD2|NUDT19|ABHD16A|DECR2|IVD|ACADL|SLC27A2|PHYH|CNR1|XYLB|CROT|MCEE
CC	GO:0030118	clathrin coat	Endolysosome	45	0.46578	1.83318	0.000137	0.000925	0.000496	6005	tags=64%, list=31%, signal=45%	SYNJ1|SGIP1|PICALM|AP2A2|VPS41|NCALD|AP2B1|AP1S1|EPS15L1|AP2S1|AP3M2|AP1G1|CLBA1|IGF2R|AP2M1|AP3B1|NECAP2|AP1B1|CLTC|AP4B1|EPN1|BTBD8|EPS15|KCNQ5|TBC1D5|NECAP1|AP2A1|CLINT1|SYNRG
BP	GO:0010657	muscle cell apoptotic process	none	65	0.421345	1.72994	0.000137	0.000925	0.000496	5701	tags=55%, list=29%, signal=39%	MFN2|PDE1A|RGL2|PTK2B|PDCD4|SIRT5|STK4|BAG3|DNMT1|DMPK|JAK2|AGT|HMOX1|HSPB6|CAMK2D|MDK|NFE2L2|ARRB1|ADCYAP1|ATF4|MAP2K4|PPP1R10|BNIP3|HMGCR|MAP3K5|SOD2|CAPN2|BMP7|HEY2|NUPR1|TP53|E2F3|DIPK2A|LRP6|CFLAR|ILK
BP	GO:0040013	negative regulation of locomotion	none	287	0.311456	1.44142	0.000137	0.000925	0.000496	7290	tags=52%, list=37%, signal=33%	APOE|PRKG1|GSTP1|SEMA4D|CRK|FBLN1|BMPR1A|NF1|SLIT2|PBLD|AFDN|GJA1|KANK1|SCAI|PADI2|PTPRT|IDH2|MAGI2|BCR|ROBO1|STAT3|NF2|VCL|JUP|SFRP1|ROBO2|ADGRG1|ABR|PDCD10|PLCB1|BCL2|APOD|CSNK2B|HMOX1|TPM1|HAS1|SEMA5B|BST2|LRP1|IGFBP5|CLASP2|ADORA3|CLIC4|ATP1B2|CHRD|TCAF1|DAB2IP|CYGB|SEMA3F|DUSP1|SERPINE1|DLG5|ADGRB1|NDRG4|NFE2L2|SLC9A3R1|ADTRP|FLCN|DLC1|RECK|FUZ|PTPRU|SRGAP1|ADARB1|SP100|RNF20|FGF2|DPYSL3|RGCC|TP53INP1|MEF2C|SPOCK3|SERPINF1|CTNNA1|TGFB1|OSBPL8|BMERB1|SEMA3E|SRGAP3|MCC|NAV3|CARD10|SHH|NOTCH1|MAP2K5|STK24|PTPRR|CXCL12|PTN|ACVRL1|TIE1|SEMA3B|EMILIN1|ERBB4|PODN|PFN2|EPPK1|MMRN2|HMGB1|IFITM1|STRAP|CD200|PIN1|THY1|ANGPT2|WASL|ARPIN|ALOX15B|RHOB|CERS2|MCTP1|DUSP3|DAG1|DPP4|CDH1|MITF|ITGB1BP1|LIMCH1|CORO1B|PTPRJ|TMEFF2|PTPRO|ILK|EVL|ADORA1|CCL2|NBL1|GNRH1|DUSP22|HRG|SRGAP2|DNAJA4|SPINT2|CLDN5|APOH|CITED2|RAP2A|HDAC5|ATP2B4|KLF4|CD74|SYNJ2BP|CORO1C|RHOA|MIF|NRG1|MECP2|RRAS|ZMYND8|CD300A
MF	GO:0017137	Rab GTPase binding	none	156	0.343872	1.5302	0.000139	0.000939	0.000504	4415	tags=41%, list=22%, signal=32%	MYO5A|MADD|LLGL1|KIF16B|RAC1|C9orf72|PICALM|RAB3GAP1|RAB29|SBF2|TBC1D9B|VPS41|SGSM2|TBC1D20|WDR41|HACE1|MICALL2|GDI2|DENND4C|TBC1D1|NDRG1|ANKFY1|DENND6B|EVI5|RIN3|RIN2|CHML|ADPRH|DMXL2|STXBP5L|RIMS2|AP1G1|ANXA2|RBSN|RAB3GAP2|MICALL1|NGFR|ACAP2|SYTL2|TBC1D2|NSF|KIF3A|TBC1D7|RIMS1|LLGL2|DENND1A|EHD1|EVI5L|TBC1D2B|DENND2A|TBC1D9|HPS4|DNM1L|RAB3IL1|DENND5A|RHOBTB3|VPS39|MICAL3|GOLGA5|TBC1D15|ANXA9|DENND2B|GRTP1|TBC1D10A
BP	GO:0008630	intrinsic apoptotic signaling pathway in response to DNA damage	Apoptosis	102	0.379236	1.63438	0.000142	0.000946	0.000507	8188	tags=65%, list=42%, signal=38%	MSH2|MSH6|EP300|IFI16|CDIP1|TRIM32|CLU|BAK1|ATM|BCL2L2|BCL2|USP47|HMOX1|BAG6|CD44|CCAR2|MAEL|BCL2L11|PYCARD|ABL1|HIPK2|PIAS4|AEN|RPS27L|RPS3|CXCL12|PML|TNFRSF1A|NACC2|MUC1|NFATC4|XPA|CDKN2D|BOK|TNFRSF1B|NUPR1|CDKN1A|TP53|MCL1|TPT1|HNRNPK|RPL26|EPHA2|FBH1|ACKR3|TMEM109|HIC1|PIK3R1|ATAD5|RAD9A|CD74|KDM1A|CASP2|MIF|MOAP1|BAX|HIPK1|BCL3|TAF9|FNIP2|ZNF385A|SFN|POLB|BCL2L1|PHLDA3|PRKDC
BP	GO:0008630	intrinsic apoptotic signaling pathway in response to DNA damage	DNA Repair	102	0.379236	1.63438	0.000142	0.000946	0.000507	8188	tags=65%, list=42%, signal=38%	MSH2|MSH6|EP300|IFI16|CDIP1|TRIM32|CLU|BAK1|ATM|BCL2L2|BCL2|USP47|HMOX1|BAG6|CD44|CCAR2|MAEL|BCL2L11|PYCARD|ABL1|HIPK2|PIAS4|AEN|RPS27L|RPS3|CXCL12|PML|TNFRSF1A|NACC2|MUC1|NFATC4|XPA|CDKN2D|BOK|TNFRSF1B|NUPR1|CDKN1A|TP53|MCL1|TPT1|HNRNPK|RPL26|EPHA2|FBH1|ACKR3|TMEM109|HIC1|PIK3R1|ATAD5|RAD9A|CD74|KDM1A|CASP2|MIF|MOAP1|BAX|HIPK1|BCL3|TAF9|FNIP2|ZNF385A|SFN|POLB|BCL2L1|PHLDA3|PRKDC
BP	GO:0002715	regulation of natural killer cell mediated immunity	Immune Response	31	0.515813	1.91764	0.000142	0.000946	0.000507	3854	tags=48%, list=20%, signal=39%	HLA-B|HLA-A|PVR|LILRB1|CRK|MICA|HLA-F|VAV1|CADM1|AP1G1|HAVCR2|LAMP1|LGALS9|SERPINB9|HLA-E
BP	GO:0010613	positive regulation of cardiac muscle hypertrophy	none	26	0.537412	1.95015	0.000142	0.000946	0.000507	5129	tags=69%, list=26%, signal=51%	PRKCA|MTOR|AGT|AKAP6|PDE5A|PTK2|PARP1|ADRA1A|CAMK2D|ROCK2|DDX39B|IL6ST|PPP3CA|PARP2|PIN1|TRPC3|SLC9A1|ROCK1
BP	GO:0014742	positive regulation of muscle hypertrophy	none	26	0.537412	1.95015	0.000142	0.000946	0.000507	5129	tags=69%, list=26%, signal=51%	PRKCA|MTOR|AGT|AKAP6|PDE5A|PTK2|PARP1|ADRA1A|CAMK2D|ROCK2|DDX39B|IL6ST|PPP3CA|PARP2|PIN1|TRPC3|SLC9A1|ROCK1
BP	GO:0021799	cerebral cortex radially oriented cell migration	none	31	0.516391	1.91979	0.000142	0.000946	0.000507	6401	tags=74%, list=33%, signal=50%	MBOAT7|DISC1|RTN4|LAMB1|ADGRG1|SUN2|DAB1|DIXDC1|CTNNB1|DAB2IP|PAFAH1B1|NDEL1|ZMIZ1|FBXO45|BMERB1|SYNE2|POU3F3|CDK5|FUT10|RELN|SRGAP2|LHX6|GLI3
BP	GO:0032253	dense core granule localization	none	11	0.703665	2.16466	0.000142	0.000946	0.000507	5131	tags=91%, list=26%, signal=67%	PPFIA2|TANC2|MAP2|KIF1B|KIF1C|TRIM46|KIF5A|KIF1A|KIF5B|SYT4
BP	GO:0097178	ruffle assembly	none	41	0.48181	1.87158	0.000142	0.000946	0.000507	5843	tags=66%, list=30%, signal=46%	HRAS|RAC1|EPS8L2|AIF1L|KANK1|PFN1|ICAM1|SNX10|INPP5K|COBL|ARHGAP24|RCC2|CAV1|PLEKHM1|PDGFRB|RHOG|NDEL1|INPPL1|DBNL|PFN2|MTSS2|CYFIP1|RDX|ARHGEF26|NLGN1|EPS8|EVL
BP	GO:1901950	dense core granule transport	none	11	0.703665	2.16466	0.000142	0.000946	0.000507	5131	tags=91%, list=26%, signal=67%	PPFIA2|TANC2|MAP2|KIF1B|KIF1C|TRIM46|KIF5A|KIF1A|KIF5B|SYT4
BP	GO:0006893	Golgi to plasma membrane transport	Proteostasis	57	0.436846	1.76879	0.000142	0.000946	0.000507	6941	tags=67%, list=35%, signal=43%	LLGL1|ANK3|ARL3|BBS2|ARFGEF2|KIF13A|GOLGA4|EXOC4|GOPC|STEAP2|EXOC1|EXOC6|CCDC93|PREPL|RAB31|MACF1|GGA3|STXBP6|EXOC8|ACSL3|RABEP1|NSF|GGA1|RACK1|EXOC2|VAMP3|COMMD1|RAB34|CSK|GOLPH3L|GGA2|RAB26|SYS1|VAMP5|DNM2|VAMP2|CLN3|KRT18
MF	GO:0050840	extracellular matrix binding	Structural Stabilization	55	0.450146	1.81049	0.000142	0.000946	0.000507	5127	tags=56%, list=26%, signal=42%	AGRN|ITGAV|SMOC1|SLIT2|CTSS|SPARC|ITGA2|COL11A1|ITGA6|ACHE|ADGRG1|NTN4|ITGB1|TGFBI|ITGA9|SPP1|ANXA2|ITGA3|SSC5D|OLFML2A|VTN|CCN1|LGALS3|SPARCL1|SHH|THSD1|LGALS1|BCAM|RPSA|ELN|DAG1
BP	GO:0099519	dense core granule cytoskeletal transport	Synapse	11	0.703665	2.16466	0.000142	0.000946	0.000507	5131	tags=91%, list=26%, signal=67%	PPFIA2|TANC2|MAP2|KIF1B|KIF1C|TRIM46|KIF5A|KIF1A|KIF5B|SYT4
BP	GO:0072583	clathrin-dependent endocytosis	Endolysosome	45	0.464507	1.82817	0.00014397	0.000959	0.000514	6622	tags=67%, list=34%, signal=44%	SGIP1|DNAJC6|PICALM|AP2A2|CANX|ITSN2|PIP5K1C|AP2B1|PIK3CB|SMAP1|AAK1|HIP1R|AP2S1|SNAP91|HIP1|AP2M1|INPP5F|SH3GL2|CLTC|WASL|BTBD8|SYT11|DLL1|AP2A1|DAB2|GAK|SIGLEC1|BMP2K|FCHSD2|DNM2
CC	GO:0000145	exocyst	none	17	0.612478	2.05672	0.00014397	0.000959	0.000514	3153	tags=59%, list=16%, signal=49%	EXOC4|TNFAIP2|EXOC3|SEPTIN2|EXOC1|EXOC6|STXBP6|EXOC8|SH3BP1|EXOC2
BP	GO:0015672	monovalent inorganic cation transport	none	479	0.284868	1.34851	0.00014397	0.000959	0.000514	8311	tags=53%, list=42%, signal=31%	NOS1|P2RX7|TREM2|NDUFA9|COX6B1|SLC33A1|SLC20A2|ABCC8|ANK3|SLC8A3|KCNN3|FGF14|TESC|DPP6|COX6A1|SLC12A9|BIN1|KCNMA1|SLC13A3|ACTN2|NDUFS7|NEDD4|KCNB1|ATP6V1H|ATP6V1G2|CYB5A|ATP6V1E1|SLC4A8|KCNJ10|ASIC2|DNAJC30|SLC25A27|NNT|ATP1A2|PTK2B|ATP6V1B2|KCNQ2|COX4I1|WNK1|ATP1A3|UTRN|ATP5PO|DLG1|ATP6V1C1|AQP1|SLC25A3|DPP10|DMAC2L|AMIGO1|PRKCE|SLC13A5|NALCN|HECW1|NDUFA4|SLC8A1|CNKSR3|ATP5PD|SLC6A9|TMEM38A|COX10|ATP5F1A|DMPK|PARK7|COX7A2L|KCNH1|ATP1B1|KCNMB4|ATP5F1C|AKAP6|CNTN1|ATP5PF|ITGB1|SLC5A3|ACTN4|GLRX|SLC4A11|SLC20A1|KCNJ4|SLC38A10|ATP5F1B|FGF12|COX5A|KCNIP4|HECW2|ATP6V0E2|PKD2L1|SCN2B|ATP1B2|FXYD5|WNK2|SCN4A|CAMK2D|SLC6A17|ABCB8|HCN1|SLC12A8|SLC12A7|SLC6A5|SLC4A10|SLC13A4|SLC4A4|ATP6V1F|NSF|CAV1|SLC38A3|AHCYL1|SLC17A7|SLC15A2|FXYD7|SCN1A|SLC9A3R1|ATP5MC1|VIP|COX5B|CDKN1B|ATP5PB|ADCYAP1|KCNB2|KCNJ9|SCN2A|ATF4|SLC46A1|CHP1|KCNQ3|ABCC9|NEDD4L|KCNA1|PHB2|TRPM4|CLCN3|HTR2A|SNAP25|GPD1L|SLC4A7|SGK1|TSC1|STK39|COMMD1|ATP5MG|NETO2|SLC6A12|PM20D1|SLC3A2|TACO1|SERPINE2|ATP1A1|COX7A2|ATP6V1A|KCNN1|COX6C|SCN5A|KCNAB1|SLC6A7|TCIRG1|ASIC1|ATP5ME|TMEM175|KCNT2|KCNE4|SLC17A6|STOML2|KCNIP1|ANO6|CYC1|KIF5B|PTPN3|YWHAE|KCNJ2|SLC9A1|KCNQ5|KCNF1|PKD2|SLC6A11|SLC5A11|SLC6A1|SLC36A1|KCNC2|SCN8A|KCNJ16|KCNMB2|LRRC55|KCNH5|SLC38A7|ATP6V0A1|RGS4|SLC2A10|ATP2A2|NOS3|ATP5F1D|SLC12A4|ADORA1|KCNE3|KCNV1|KCNQ1|ATP5MC3|KCNJ3|ATP6V1D|HCN3|ATP4A|SLC9A9|SLC41A1|ATP6V0D1|SLC2A9|STOM|DNM2|KCNC3|SLC12A5|VAMP2|KCNV2|SLC38A2|TMCO3|NETO1|SCN3B|KCNK10|ATP2B4|ATP6V1G1|SLC6A13|ATP6V0E1|KCNK1|SLC8A2|SLC9A8|HPN|CD63|KCNK6|ATP5MF|HVCN1|YWHAH|ANK2|SNTA1|KCNS3|PER1|ATP2C1|GCK|ATP2C2|SLMAP|KCNH2|KCND2|SLC12A1|SCN4B|CACNA1G|VPS4B|KCNC1|KCNT1|KCNJ6|SLC9A6|ADRB2|FXYD6|PRNP|KCNC4|SPTBN4|SLC9A3|COA8
BP	GO:0033044	regulation of chromosome organization	Epigenetic	329	0.301266	1.40386	0.000146	0.00097	0.000521	7854	tags=54%, list=40%, signal=33%	NOS1|MAPT|MRE11|LMNA|PRKD2|RUVBL2|ERCC4|MORC2|MTHFR|SNCA|WBP2|MAPK3|SMARCB1|DDX11|H1-0|TRAPPC12|CDK5RAP2|PADI2|SMG6|MAPK8|HMBOX1|PHF1|PCID2|ERCC1|PARP10|ATM|LIG4|DNMT1|LRRK2|PARK7|CTBP1|PAXBP1|SETD7|AKAP8|H1-2|RIF1|WDR5|PARP1|XRCC5|SETD1A|USP7|HECW2|PRKD1|PPHLN1|CAMK2D|RESF1|GEN1|CTNNB1|SMAD4|HNRNPA2B1|HNRNPU|SMG1|TERF2IP|TNKS2|DUSP1|RAD21|MAPK1|IK|NIPBL|BRD4|NSD1|BECN1|FLCN|RMI2|ARRB1|RPS6KA5|RNF20|SETDB1|UPF1|CENPE|TNKS|SUPT6H|ZW10|SLX4|PPP1R10|CUL3|CENPV|ATR|TAL1|MAD1L1|ANAPC4|AKAP8L|ANAPC1|ZNF304|SMG5|PML|TRIP12|ZMPSTE24|LCMT1|OTUB1|DHX36|SPI1|MUC1|BCL6|PAX7|ATG5|KDM3A|FEN1|CTR9|KDM5A|ZBTB7B|SETMAR|HMGA1|TP53|RNF40|NEK6|NEK7|CCT8|H3-3B|PRMT6|PHF19|CCT7|HNRNPA1|CDCA5|WDR61|TASOR|PAF1|PARN|NOC2L|SDR16C5|GNL3|BUB3|RAD50|SSBP1|C6orf89|PARG|H1-5|NUMA1|SREBF1|CDC27|DYNC1LI1|H1-4|CTCF|PKIB|KMT2B|EID1|MACROH2A1|MTF2|SSRP1|TRIP13|KMT2E|USP44|UBR5|H1-1|RPS6KA4|AXIN2|GATA2|TADA2B|TACC3|JDP2|SLF1|MAD2L1|UBE2N|PHF2|KDM1A|TERF2|TEX14|MECP2|MLLT3|MIER1|RIOK2|METTL4|MNAT1|KMT2A|ATF7IP|PNKP|TPR|SENP6|ZNF207|SETD5|ANAPC15|CCT6A|IGF2|PIH1D1|RB1|CDT1|TLK1|MCPH1|SKI
BP	GO:0042267	natural killer cell mediated cytotoxicity	Immune Response	45	0.464295	1.82733	0.000146	0.00097	0.000521	3854	tags=44%, list=20%, signal=36%	HLA-B|HLA-A|RAB27A|PVR|LILRB1|CRK|PTPN6|MICA|HLA-F|VAV1|CADM1|AP1G1|IL18|PRDX1|CORO1A|HAVCR2|LAMP1|LGALS9|SERPINB9|HLA-E
CC	GO:0098827	endoplasmic reticulum subcompartment	Proteostasis	26	0.534499	1.93958	0.000146	0.00097	0.000521	4221	tags=62%, list=21%, signal=48%	REEP1|RAB3GAP1|LNPK|REEP3|ATL3|RTN4|RAB18|ARV1|CASQ1|REEP2|ASPH|KPNB1|RYR1|ATL1|REEP4|ZFYVE27
CC	GO:0098831	presynaptic active zone cytoplasmic component	Synapse	15	0.630917	2.08609	0.000146	0.00097	0.000521	5960	tags=87%, list=30%, signal=60%	ERC2|UNC13A|CTNNA2|CTBP1|BSN|RIMS2|PCLO|CTNNB1|CTBP2|RIMS1|UNC13C|CTNND1|PPFIA3
BP	GO:0043470	regulation of carbohydrate catabolic process	none	87	0.391219	1.66688	0.000149	0.000983	0.000527	5816	tags=55%, list=30%, signal=39%	APP|P2RX7|NUP62|SLC25A12|NUP88|INSR|NUP54|EP300|NUP160|SCARB2|NUP50|PPP1CB|STAT3|ZBTB20|NUP205|NUP107|NUP133|EIF6|SLC4A4|NUP98|NUP155|NUP210|PGAM1|NUP42|PPARA|HTR2A|PPP1R3B|HDAC4|PRKAA2|PSEN1|NUP58|ACTN3|PRKAG2|NUPR1|SEH1L|GPD1|NUP93|NUP188|FBP1|TP53|PFKFB3|NCOR1|SLC2A6|RANBP2|CBFA2T3|GSK3A|RAE1|NUP214
BP	GO:0045070	positive regulation of viral genome replication	none	34	0.507381	1.92407	0.000149	0.000983	0.000527	5880	tags=68%, list=30%, signal=48%	VAPB|YTHDC2|TBC1D20|PPIA|STAU1|PABPC1|PPIH|LARP1|ADARB1|VAPA|IFIT1|DDB1|NOTCH1|NUCKS1|PPIE|TMEM39A|CNOT7|TOP2B|PKN2|SRPK2|PDE12|TRIM38|HACD3
MF	GO:0017075	syntaxin-1 binding	Synapse	26	0.533175	1.93477	0.000149	0.000983	0.000527	7358	tags=81%, list=37%, signal=51%	PRRT2|CPLX1|UNC13A|LRRK2|STXBP1|SNPH|SYT1|CPLX2|NSF|SNAP25|VAMP3|UNC13C|SYPL1|RNF40|SYT4|DAPK1|STXBP3|STXBP2|SYPL2|VAMP2|SYNPR
BP	GO:0071349	cellular response to interleukin-12	Immune Response	44	0.458839	1.80145	0.000153	0.00100977	0.000542	7294	tags=68%, list=37%, signal=43%	SIRPA|MTAP|PITPNA|STAT4|GSTO1|CDC42|PDCD4|TYK2|LCP1|JAK2|JAK1|PLCB1|PPIA|CNN2|ANXA2|HNRNPA2B1|CD47|SOD1|SOD2|TALDO1|P4HB|SNRPA1|PAK2|IL12RB2|LMNB1|AIP|HNRNPF|RALA|MIF|RPLP0
BP	GO:0044782	cilium organization	none	373	0.293371	1.3723	0.000153	0.00100977	0.000542	10645	tags=70%, list=54%, signal=33%	LAMA5|DYNC2I1|BBS9|PCM1|CEP83|IFT140|TCTN2|IFT27|BBS7|CROCC|DISC1|IQCB1|ARL3|ASAP1|BBS2|ABLIM1|TMEM231|WDR11|IQCG|RPGRIP1L|CSNK1E|PARVA|NDE1|HTT|CDK5RAP2|ABCC4|KIF17|TTC39C|VANGL2|TUBA1A|RABEP2|CC2D2A|SEPTIN2|MKKS|B9D1|DNAL1|GSN|PCNT|IFT122|DYNC2LI1|SNX10|TMEM216|ATXN10|ARHGAP35|IFT46|NEDD1|RABL2B|TRIP11|MARK4|TMEM67|CCDC65|PPP2R1A|TTC30A|DYNLL2|TUBB4A|CEP41|SNAP29|CSNK1D|WWTR1|TCTN3|RFX2|KIF3A|BBS4|TBC1D7|ODF2|CCDC40|SLC9A3R1|HSPB11|WDR19|CPLANE1|TTC21B|FUZ|DYNC1I2|LRRC6|PAFAH1B1|CCDC113|EHD1|CEP250|EVI5L|IFT52|CCP110|EHD3|SPAG1|RILPL2|ACTR2|IFT74|FOXJ1|SSX2IP|DZIP1L|TTC8|WDR35|TNPO1|NOTCH1|HYDIN|HAP1|MAPRE1|DNAAF5|TMEM80|CFAP74|ATMIN|KIFAP3|SEPTIN9|CLUAP1|ATG5|CFAP221|MAP4|KIF27|SEPTIN7|NME5|RFX4|FSIP2|RAB11A|ARMC2|LCA5|SYNE2|YWHAE|CDK10|CFAP46|PKD2|DNAH8|BBS12|CEP57|TMEM17|ODF2L|ARL6|EHD4|DNAH17|LRRC49|NEURL1|IFT80|TTBK2|BBOF1|SPAG16|CEP78|ATAT1|TRAF3IP1|KIF19|TUBB|GALNT11|IFT43|PTPDC1|TAPT1|SSNA1|UNC119B|TBC1D32|ATP6V1D|CFAP54|CEP290|DCTN3|KIF3B|PIBF1|RILPL1|ROPN1B|EHD2|ATP6V0D1|VDAC3|DCDC2|ATG3|GMNC|TXNDC15|DNM2|DYNC2I2|TTLL1|DYNLT2B|DNAH7|TUBG1|TTC26|RTTN|CEP20|CNTRL|YWHAG|SCLT1|CEP126|CDKL5|TBC1D30|CFAP410|NINL|IFT57|TUBA4A|NUDCD3|BBS10|RSPH1|DNAH5|MKS1|TMEM107|CILK1|SPEF2|EXOC5|CEP135|TEKT2|DNAI4|CYLD|NEK2|KIF24|ENTR1|CENPJ|GAS8|CFAP53|CEP63|E2F4|FLNA|UBXN10|TCHP|CKAP5|AHI1|SFI1|NPHP4|PLK4|CCNO|WDPCP|ZMYND10|MAK|DCX|IFT81|CEP89|NPHP3|IFT88|CDC14A|JHY|CFAP20|DNAAF1|TTC17|DCTN2|ARMC9|ADAMTS16|CEP192|PTPN23|FNBP1L|CEP164|LRGUK|DRC1|CEP19|CFAP157|CEP131|C2CD3|CEP120|ABLIM3|CEP43|RAB23|TUBB4B|ONECUT2|TTC21A|SEPTIN6|RO60|CDKL1|CFAP43|SDCCAG8|SPATA6|HAUS4|PRKAR2B|RAB8A|CCDC66|TTLL3|ALMS1|DCTN1|KCTD17|TMEM237|IFT22|LCA5L|FBF1|NEK1|CPLANE2
BP	GO:0051896	regulation of protein kinase B signaling	none	197	0.327409	1.48001	0.000153	0.00100977	0.000542	9020	tags=63%, list=46%, signal=35%	LEMD2|TSC2|EGFR|PIK3CD|INSR|RAC1|IGF1R|GPX1|C1QBP|RAC2|AKR1C2|PPP2R5C|THEM4|MTOR|RTN4|PIK3CB|MAGI2|OTUD3|DLG1|CIB1|VAV1|FYN|PARK7|GAB1|MYORG|ITGB1|TSPYL5|FGF1|PTK2|INPP5K|TXN|IL18|LRP2|IGFBP5|MFHAS1|HCLS1|HGF|FGFR2|ERBB2|CHI3L1|HIP1|MEIS3|PPP2R5B|MET|SLC9A3R1|FGFR1|NTRK2|NRG4|PDCD6|INPP5F|PDGFRB|FLCN|RHOG|GRB2|ESR1|RACK1|ANGPT1|FGF2|PHLPP1|IRS2|TGFB1|OSBPL8|GPER1|TGFBR1|PIK3AP1|F7|PHLPP2|NTRK3|ERBB4|GAS6|PHB|ARFGEF1|PIK3R5|GRM2|ERBB3|DAG1|SPRY2|HSP90AB1|RET|EPHA2|TNFAIP8L3|ITGB1BP1|HAX1|FGF9|PTPRJ|RAMP3|PDGFB|AXL|ILK|AKR1C3|CPNE1|PIK3R1|FGFR4|F10|KLF4|PTPN11|NOP53|KIT|NRG1|RRAS|PIK3CG|STK3|EGF|RAPGEF1|THBS1|CD86|IGF2|NOX4|PHLDA3|IRS1|STOX1|SH2B3|THPO|BTN2A2|HYAL2|BTC|SIRT1|TCF7L2|MC1R|SEMA5A|PDGFA|BAG4|KITLG|MTM1|ENG
BP	GO:0061951	establishment of protein localization to plasma membrane	none	57	0.434693	1.76007	0.000153	0.00100977	0.000542	6965	tags=67%, list=35%, signal=43%	ANK3|BBS2|KIF13A|GOLGA4|GOPC|AFDN|SCRIB|ARHGAP44|NECTIN3|ZDHHC2|PREPL|RAB31|MACF1|GGA3|ACSL3|NSF|GGA1|RACK1|RILPL2|VAMP3|RAB34|CSK|GOLPH3L|RAB11A|GRIP1|ARL6|AKAP5|GGA2|TAMALIN|RAB26|SYS1|VAMP5|RILPL1|NSG1|VAMP2|CLN3|KRT18|VPS35
BP	GO:0031646	positive regulation of nervous system process	none	60	0.434644	1.77008	0.000155	0.00102305	0.000549	6845	tags=65%, list=35%, signal=43%	SLC25A12|BAIAP2|DLG4|NRXN1|MTOR|PTK2B|ITGA2|SHANK2|WASF3|S100B|ITGAX|RIMS2|HGF|MAG|GRIN1|TNR|SHANK1|SHANK3|TENM4|SOX10|STX1A|RIMS1|PARD3|IGSF9B|IGSF11|STX1B|TNFRSF1B|CCK|NLGN1|DAG1|PTAFR|GBA|RGS4|RELN|NLGN2|MYRF|CARTPT|NETO1|SSH1
MF	GO:0098918	structural constituent of synapse	Structural Stabilization	18	0.610297	2.07454	0.000155	0.00102305	0.000549	3662	tags=67%, list=19%, signal=54%	PPFIA2|ERC2|DLG1|DLG2|ACTN1|SPTBN2|BSN|PCLO|NEFH|CTBP2|INA|DNM3
MF	GO:0098918	structural constituent of synapse	Synapse	18	0.610297	2.07454	0.000155	0.00102305	0.000549	3662	tags=67%, list=19%, signal=54%	PPFIA2|ERC2|DLG1|DLG2|ACTN1|SPTBN2|BSN|PCLO|NEFH|CTBP2|INA|DNM3
BP	GO:0090075	relaxation of muscle	none	26	0.531312	1.92801	0.000158	0.00103714	0.000556	5983	tags=65%, list=30%, signal=46%	PRKG1|KCNMA1|PDE4D|ATP1A2|GSTM2|SLC8A1|SRI|ATP1B1|PDE5A|CAMK2D|CHGA|GUCY1A1|SOD1|ATP1A1|KCNJ2|ATP2A2|ADORA1
BP	GO:0045926	negative regulation of growth	none	233	0.314722	1.43795	0.00016	0.00105034	0.000563	6440	tags=47%, list=33%, signal=32%	DCC|PTPRS|SEMA4D|BBS2|MT1E|SLIT2|LGMN|MAP2|HSPA1B|PNPT1|GJA1|PAK1|NDUFS3|RTN4|MT1M|PI16|PPT1|SFRP1|NTN1|STK4|GNG4|CXADR|SIPA1|BCL2|AGT|RIPK1|PTK2|PPP2R1A|SEMA5B|ING1|SLIT3|BST2|IFRD1|CAPRIN2|IGFBP5|KIAA0319|TGFB2|SPP1|MAG|MT1X|CDA|SMAD4|TNR|APBB1|MT1H|CCAR2|SEMA3F|TGFBR2|TRIM46|NDUFA13|FLCN|CDKN1B|SH3BP4|BCL11A|PTCH1|RACK1|MAPK11|PPARA|TGFB1|FRZB|RBP4|WWC1|PPP2CA|MT2A|SEMA3E|RAI1|CRLF3|NOTCH1|CDKN2C|MT1F|CDKN2AIP|PML|SPART|ACVRL1|SERPINE2|ACVR1B|RERG|SEMA3B|BCL6|OSGIN2|CDKN2D|YY1|PHB|VGLL4|PPP1R9B|FBP1|DNAJB2|CDKN1A|ENO1|TP53|ALOX15B|PSRC1|ADIPOR2|SERTAD2|WWC2|CDK5|MSX1|PTPRJ|RGS4|CCDC85B|GSK3A|CRYAB|SERTAD3|HSPA1A|HRG|SAV1|FSTL4|IP6K2|MT1G|TLL2
CC	GO:0044295	axonal growth cone	Synapse	29	0.526243	1.93585	0.00016	0.00105034	0.000563	6822	tags=76%, list=35%, signal=50%	C9orf72|TRPV2|COBL|LRP1|EPHA4|BOC|NIN|TAOK2|OLFM1|PTCH1|PARD3|DYNLT1|CYFIP1|FKBP4|KIF5B|KIF5C|HSP90AB1|MAPK8IP1|FLRT3|TRAK1|GPM6A|WDR47
CC	GO:0045334	clathrin-coated endocytic vesicle	Endolysosome	54	0.44361	1.78097	0.000162	0.00106177	0.00057	8253	tags=72%, list=42%, signal=42%	APOE|HLA-DRB1|HLA-DRA|SGIP1|HLA-DPB1|HLA-DQB1|PICALM|AP2A2|MYO6|HLA-DQA1|HLA-DPA1|AP2B1|AP2S1|MYO1E|CD9|AP2M1|INPP5F|LMBRD1|APOB|SH3GL2|CLTC|SFTPA2|BTBD8|SFTPD|EPS15|TYRP1|TBC1D5|RAB35|LDLR|AP2A1|FZD5|CPNE6|DNM2|CD74|CEMIP|HLA-DRB5|CLTA|DVL2|SFTPC
BP	GO:0071383	cellular response to steroid hormone stimulus	Lipid Metabolism	188	0.333637	1.50298	0.000162	0.00106177	0.00057	5911	tags=47%, list=30%, signal=33%	EGFR|ASS1|UBE3A|GSTP1|FECH|EIF4E|EP300|USP8|NCOR2|NEDD4|WBP2|GPAM|ATP1A2|PAK1|RNF14|CLOCK|PADI2|ATP1A3|ICAM1|KANK2|AQP1|SFRP1|NPC1|PARK7|PPP5C|JAK2|STRN3|PARP1|AXIN1|FLT3|DDX17|AKAP13|HNRNPU|ZFP36L1|SOX10|FOXO1|ADTRP|BCL2L11|ADCYAP1|ESR1|ANXA1|RUNX1|PHB2|PPARA|REST|SERPINF1|UBE2L3|ZFP36L2|ZMIZ1|GPER1|LATS1|RBFOX2|TFAP4|PAQR8|BMP7|ZNF366|SAFB2|PLPP1|FBXO32|PRMT2|LBH|ATP1A1|PMEPA1|RWDD1|DAXX|PIAS2|PPARGC1B|DDRGK1|PCK1|KDM3A|YAP1|PHB|RXRA|CBX3|SRD5A1|SAFB|FKBP4|SMYD3|NCOR1|CRY2|CRH|TFPI|CBFB|CFLAR|CALCOCO1|FAM107A|AKR1C3|CARM1|DAB2
BP	GO:0032943	mononuclear cell proliferation	none	240	0.31732	1.45392	0.000162	0.00106177	0.00057	8249	tags=56%, list=42%, signal=33%	HLA-DRB1|DOCK8|P2RX7|HLA-A|HLA-DPB1|CD40|LILRB1|GPNMB|GPAM|BTN3A1|RAC2|SH3RF1|HLA-DMB|SYK|PNP|HLA-DPA1|SCRIB|SDC4|PTPN6|DLG1|INPP5D|VAV3|CD151|TFRC|PRKAR1A|CD276|ATM|TLR4|FYN|CCDC88B|SLC39A10|TYROBP|NFATC2|BCL2|PDE5A|CARD11|IMPDH1|CD4|IL18|CCND3|CHRNB2|FLT3|CD38|CSF1|ERBB2|CORO1A|CTNNB1|HAVCR2|SPN|NCKAP1L|PRKCD|PLCL2|CD81|DLG5|TGFBR2|PTPRC|ANXA1|PURA|PYCARD|LGALS9|ABL1|MEF2C|IRS2|PKN1|FOXJ1|MALT1|ACE|TBK1|LGALS3|MAD1L1|TWSG1|SHH|SLC7A1|RPS3|HLA-E|DOCK2|CD55|LRRC32|BCL6|IL6ST|AZI2|TNFRSF1B|PRDX2|HMGB1|PAWR|SOS1|ZBTB7B|RASGRP1|SFTPD|CDKN1A|TP53|TNFRSF21|VSIR|TRAF6|NDFIP1|NCSTN|LYN|MAPK8IP1|PPP3CB|GLMN|SLC11A1|GNRH1|IL15|NCK2|ATAD5|HSPD1|LEF1|TAC1|FKBP1B|CD74|FCGR2B|CEBPB|HES1|MIF|RASAL3|BAX|CD300A|IRF1|VCAM1|PIK3CG|HPRT1|PSMB10|CD6|EBI3|CD86|IGF2|LGALS9C|ICOSLG|STAT5B|CD22|PRNP|BTN2A2|TICAM1|CLCF1
CC	GO:0070160	tight junction	Structural Stabilization	115	0.370132	1.60675	0.000162	0.00106177	0.00057	8149	tags=63%, list=41%, signal=37%	ANK3|FRMD4A|MPDZ|RPGRIP1L|AFDN|GJA1|USP53|MICALL2|JAM3|MAGI2|DLG1|CXADR|DDX58|PARD3B|CYTH2|ARHGAP17|CGNL1|PDCD6IP|MAGI1|JAM2|MAGI3|EPCAM|TJP3|TJP2|CTNNB1|CLDN15|MPP5|SYNPO|SH3BP1|VAPA|EPB41L4B|PARD3|ADCYAP1R1|YBX3|TGFBR1|CYTH1|TJP1|STRN|EPPK1|LIN7B|OCLN|PMP22|BVES|VASP|LIN7A|CLDN18|CCDC85C|EPHA2|ARHGEF2|CLDN9|CLDN10|PRKCI|SIPA1L3|LSR|FZD5|FRMD4B|C1QTNF5|TJAP1|MPP7|CLDN5|CYTH3|CDK4|SAPCD2|ESAM|LIN7C|CLDN11|CLDN4|JAML|TRAF4|TBCD|CLDN16|PLXDC1|RAB13
BP	GO:0051654	establishment of mitochondrion localization	Mitochondrial Metabolism	26	0.530461	1.92492	0.000164	0.00107487	0.000577	3912	tags=54%, list=20%, signal=43%	MAPT|LRPPRC|OPA1|MAP1B|KIF1B|SPAST|FEZ1|WASF1|AGBL4|UCHL1|ACTR10|RHOT1|MARK1|HAP1
MF	GO:0019905	syntaxin binding	Synapse	74	0.409182	1.70912	0.000164	0.00107487	0.000577	9541	tags=80%, list=48%, signal=41%	ABCA1|PRRT2|NAPG|CPLX1|UNC13A|STX16|SCFD1|LRRK2|NAPB|STXBP5L|STXBP1|SNPH|CACNA1A|SNAP29|SYT1|DOC2B|VPS11|CPLX2|NSF|STXBP4|SNAP23|NAPA|SNAP25|ABL1|SYT6|SYT5|VAMP3|STX8|UNC13C|SYPL1|RAB11A|RNF40|SYT4|DAPK1|SCFD2|STXBP3|BLOC1S6|STXBP2|TXLNA|SYT7|SYT12|VPS52|VAMP1|SYPL2|VAMP2|VAMP8|SYNPR|VPS54|STX6|SYT9|TMED10|STX10|BAIAP3|CPLX3|SYT3|PTPN2|SYP|SYT17|TMED9
BP	GO:0010743	regulation of macrophage derived foam cell differentiation	none	26	0.529794	1.9225	0.000167	0.00108792	0.000584	3915	tags=54%, list=20%, signal=43%	ITGAV|ABCA1|ABCG1|ABCA5|LPL|AGT|MAPK9|NFKBIA|NFKB1|IL18|CSF1|APOB|PPARA|NR1H3
BP	GO:0055001	muscle cell development	none	158	0.345964	1.54132	0.000167	0.00108792	0.000584	5823	tags=47%, list=30%, signal=34%	LMNA|BIN1|ACTN2|GPX1|PDLIM5|MYH10|FLNC|HDAC9|MTOR|PAK1|MEGF10|NEB|PI16|PRKAR1A|MYOF|CXADR|SLC8A1|CASQ1|NFATC2|BCL2|MYORG|AGT|AKAP6|ITGB1|TPM1|CSRP1|UCHL1|MAML1|OBSL1|ADRA1A|AKAP13|SGCD|SMAD4|HNRNPU|WNT10B|SMO|HOMER1|CHRNB1|PDGFRB|WDR1|RYR1|DDX39B|PPARA|MAP2K4|MEF2C|HDAC4|CACNA2D2|TBX3|AFG3L2|SYNPO2L|NOTCH1|ZMPSTE24|TMOD3|DYSF|NIBAN2|NFATC4|ATG5|PPP3CA|FHL2|HEY2|PARP2|PIN1|YY1|NEBL|SGCB|BVES|SMYD3|FBXO22|SORBS2|TCAP|RGS4|CFLAR|FLII|GSK3A|ATP2A2
BP	GO:0050885	neuromuscular process controlling balance	none	44	0.457219	1.79509	0.000169	0.00110094	0.000591	4847	tags=57%, list=25%, signal=43%	APP|CDH23|CAMTA1|TPP1|DLG4|MYH10|NRXN1|BCR|ABR|HERC1|GM2A|GAA|TNR|SHANK1|ALDH1A3|PCDH15|NKX6-2|PAFAH1B1|ABL1|RBFOX2|GIGYF2|BLOC1S4|ADCY5|HEXB|NEFL
BP	GO:1902600	proton transmembrane transport	none	135	0.350222	1.53682	0.000169	0.00110094	0.000591	7368	tags=55%, list=37%, signal=35%	COX6B1|SLC33A1|TESC|COX6A1|NDUFS7|ATP6V1H|ATP6V1G2|CYB5A|ATP6V1E1|DNAJC30|SLC25A27|NNT|ATP1A2|ATP6V1B2|COX4I1|ATP1A3|ATP5PO|ATP6V1C1|SLC25A3|DMAC2L|NDUFA4|ATP5PD|COX10|ATP5F1A|PARK7|COX7A2L|ATP5F1C|ATP5PF|ACTN4|SLC4A11|ATP5F1B|COX5A|ATP6V0E2|SLC4A10|ATP6V1F|SLC17A7|SLC15A2|SLC9A3R1|ATP5MC1|COX5B|ATP5PB|SLC46A1|CHP1|PHB2|CLCN3|ATP5MG|PM20D1|TACO1|ATP1A1|COX7A2|ATP6V1A|COX6C|TCIRG1|ATP5ME|STOML2|CYC1|SLC9A1|SLC36A1|ATP6V0A1|SLC2A10|ATP2A2|ATP5F1D|ATP5MC3|ATP6V1D|ATP4A|SLC9A9|ATP6V0D1|SLC2A9|TMCO3|ATP6V1G1|ATP6V0E1|SLC9A8|ATP5MF|HVCN1
CC	GO:0035578	azurophil granule lumen	Endolysosome	83	0.391048	1.65632	0.000171	0.00111301	0.000597	7080	tags=59%, list=36%, signal=38%	ADA2|PYGB|NPC2|GRN|PADI2|GDI2|ARHGAP45|C3|GGH|FTL|IMPDH1|CAP1|GM2A|ANXA2|ACTR10|PTGES2|RNASET2|PRKCD|MAPK1|PYCARD|ACTR2|MPO|IST1|VCP|MAN2B1|HEBP2|GALNS|PSMD1|PRDX6|FABP5|HEXB|VAT1|CCT8|NHLRC3|TTR|PRTN3|CTSC|TUBB|GCA|DSN1|HRNR|DNAJC3|ARSA|LYZ|CPPED1|S100A7|ARSB|C6orf120|FUCA1
BP	GO:0007405	neuroblast proliferation	none	57	0.432392	1.75075	0.000171	0.00111301	0.000597	7588	tags=68%, list=39%, signal=42%	DISC1|NF1|PLXNB2|NDE1|NUMB|LRRK2|FZD3|SMARCD3|FGFR2|CTNNB1|SMO|NUMBL|DAGLB|SOX10|FGFR1|PAFAH1B1|AKNA|KCNA1|ID4|CTNNA1|DCT|SHH|NOTCH1|BDNF|PTN|TAFA1|TEAD3|DAGLA|TP53|ARHGEF2|DOCK7|ASCL1|PAX6|GLI3|LEF1|FZD9|KDM1A|HHIP|SOX5
BP	GO:0051031	tRNA transport	Proteostasis	36	0.488089	1.86079	0.000171	0.00111301	0.000597	6371	tags=69%, list=32%, signal=47%	NUP62|NUP88|NUP54|NUP160|NUP50|NUP205|NUP107|NUP133|NUP98|NUP155|NUP210|NUP42|NUP58|NOL6|SEH1L|NUP93|NUP188|RAN|TOMM20|RANBP2|RAE1|NUP214|YBX1|SSB|NUP37
BP	GO:0044843	cell cycle G1/S phase transition	Cell Cycle	257	0.311295	1.43322	0.000173	0.00112593	0.000604	9697	tags=66%, list=49%, signal=34%	EGFR|EIF4E|EP300|POLE|MYO16|GPNMB|RPTOR|MCM6|ADAM17|CRADD|BCAT1|ORC4|PTPN6|KANK2|ADAMTS1|CDK14|ATM|APPL2|MEPCE|MCM4|CDC7|PLCB1|BCL2|RCC1|ITGB1|RIPK1|EIF4G1|CCND3|SUSD2|PLPP2|MEN1|MDM4|RBL2|IQGAP3|STXBP4|RPA3|SLFN11|MTBP|GSPT1|BRD4|ZPR1|CDK18|CDKN1B|CUL4A|PCNA|ANXA1|RGCC|PHB2|ID4|CDK17|CUL3|LATS1|MCM7|CDKN2B|CTDSPL|PLAGL1|CRLF3|GIGYF2|RPS27L|CDKN2C|PML|PRMT2|NACC2|ACVR1B|MUC1|DDRGK1|CNOT7|PPP3CA|CTDSP1|CDKN2D|RDX|LSM11|TFDP2|CDKN1A|CCND2|TP53|E2F3|DHFR|LATS2|CDK10|PKD2|RPL26|WEE1|ACVR1|ARID3A|CDK7|CNOT6|CDK5|PSME1|PRMT1|PAF1|PPP6C|TMEM14B|CUL2|FAM107A|BACH1|CARM1|MAX|PLK2|CCL2|ORC5|PIDD1|BTG2|MAP3K11|CDKN3|FBXW7|CNOT8|PLK5|KLF11|TCIM|GJC2|CDK4|CDK2AP2|KMT2E|PLRG1|DACT1|APPL1|ATP2B4|RHOU|KLF4|CNOT3|CAMK2A|CUL5|CASP2|MDM2|ORC3|BAX|ECD|CCNA1|MNAT1|CDKN2A|CDC73|CTDSP2|MCM8|ZNF385A|TNKS1BP1|EIF4EBP1|PSME3|RB1|CDT1|SFN|GLI1|BTN2A2|PRKDC|UBE2E2|FBXO7|CNOT4|E2F4|PSME2|FBXO31|RFWD3|NASP|CDK2|TERT|ORC2|GADD45A|MCM5|RPA2|CCNE1|POLE2|CCNB1|BRD7|CDC25A|AIF1|PCBP4|EZH2|RBL1|PPAT|KHDRBS1
BP	GO:0010332	response to gamma radiation	none	52	0.446741	1.78455	0.000173	0.00112593	0.000604	8188	tags=77%, list=42%, signal=45%	HRAS|CYBA|GPX1|MAP3K20|CBL|BAK1|ATM|LIG4|GTF2H5|BCL2|TSPYL5|PARP1|XRCC5|MEN1|POLG|PTPRC|ATR|PML|ZMPSTE24|YAP1|CDKN1A|TP53|H2AX|RPL26|TMEM109|CRYAB|FANCD2|XRCC2|TRIM13|KDM1A|MDM2|BAX|EGR1|TREX1|NOX4|HSF1|POLB|PRKAA1|BCL2L1|PRKDC
BP	GO:0046651	lymphocyte proliferation	Immune Response	237	0.315317	1.44302	0.000176	0.00113333	0.000608	9673	tags=64%, list=49%, signal=33%	HLA-DRB1|DOCK8|P2RX7|HLA-A|HLA-DPB1|CD40|LILRB1|GPNMB|GPAM|BTN3A1|RAC2|SH3RF1|HLA-DMB|SYK|PNP|HLA-DPA1|SCRIB|SDC4|PTPN6|DLG1|INPP5D|VAV3|CD151|TFRC|PRKAR1A|CD276|ATM|TLR4|FYN|CCDC88B|SLC39A10|TYROBP|NFATC2|BCL2|PDE5A|CARD11|IMPDH1|CD4|IL18|CCND3|CHRNB2|FLT3|CD38|ERBB2|CORO1A|CTNNB1|HAVCR2|SPN|NCKAP1L|PRKCD|PLCL2|CD81|DLG5|TGFBR2|PTPRC|ANXA1|PURA|PYCARD|LGALS9|ABL1|MEF2C|IRS2|PKN1|FOXJ1|MALT1|TBK1|LGALS3|MAD1L1|TWSG1|SHH|SLC7A1|RPS3|HLA-E|DOCK2|CD55|LRRC32|BCL6|IL6ST|AZI2|TNFRSF1B|PRDX2|HMGB1|PAWR|SOS1|ZBTB7B|RASGRP1|SFTPD|CDKN1A|TP53|TNFRSF21|VSIR|TRAF6|NDFIP1|NCSTN|LYN|MAPK8IP1|PPP3CB|GLMN|SLC11A1|GNRH1|IL15|NCK2|ATAD5|HSPD1|LEF1|TAC1|FKBP1B|CD74|FCGR2B|CEBPB|HES1|MIF|RASAL3|BAX|CD300A|IRF1|VCAM1|PIK3CG|HPRT1|PSMB10|CD6|EBI3|CD86|IGF2|LGALS9C|ICOSLG|STAT5B|CD22|PRNP|BTN2A2|TICAM1|CLCF1|CLEC4G|ADA|CD180|EFNB1|TNFSF9|CTPS1|MSN|CD46|AGER|GAPT|RIPK2|ARG1|AIF1|AHR|PELI1|BMP4|NCK1|DNAJA3|IL27RA
BP	GO:1990823	response to leukemia inhibitory factor	Immune Response	90	0.392403	1.67359	0.000176	0.00113333	0.000608	8528	tags=68%, list=43%, signal=39%	SHMT1|TRIM25|PADI2|GLDC|ICAM1|TFRC|TLE4|PMM1|PDCD10|RNMT|SYNGR1|SNX10|MPC1|RIF1|XRCC5|GCLM|PCOLCE|NEFH|HNRNPU|RFX2|CTBP2|KAT6B|UBXN2A|GFPT2|INA|HK2|SBNO2|WDR35|ABCD4|EIF4A2|PML|MAT2A|NRP2|KDM3A|LAPTM5|MSC|MRAS|SPRY2|CTH|ADAM23|SPOCK2|EPS8|PAX6|SOCS3|MRPL15|SMARCA5|SSTR1|MTF2|DTX1|KLF4|POLR1F|BCAT2|TEX14|CREB1|PFKP|SMAD7|KDM5B|RARG|ARID5B|ABCG4|SIRT1
BP	GO:1990830	cellular response to leukemia inhibitory factor	Immune Response	90	0.392403	1.67359	0.000176	0.00113333	0.000608	8528	tags=68%, list=43%, signal=39%	SHMT1|TRIM25|PADI2|GLDC|ICAM1|TFRC|TLE4|PMM1|PDCD10|RNMT|SYNGR1|SNX10|MPC1|RIF1|XRCC5|GCLM|PCOLCE|NEFH|HNRNPU|RFX2|CTBP2|KAT6B|UBXN2A|GFPT2|INA|HK2|SBNO2|WDR35|ABCD4|EIF4A2|PML|MAT2A|NRP2|KDM3A|LAPTM5|MSC|MRAS|SPRY2|CTH|ADAM23|SPOCK2|EPS8|PAX6|SOCS3|MRPL15|SMARCA5|SSTR1|MTF2|DTX1|KLF4|POLR1F|BCAT2|TEX14|CREB1|PFKP|SMAD7|KDM5B|RARG|ARID5B|ABCG4|SIRT1
BP	GO:0001906	cell killing	none	115	0.369665	1.60472	0.000176	0.00113333	0.000608	5794	tags=45%, list=29%, signal=32%	HLA-B|P2RX7|HLA-A|RAB27A|PVR|LILRB1|CRK|AZGP1|CD59|LTF|CFH|SYK|CTSH|PTPN6|MICA|ICAM1|HLA-F|VAV1|C3|B2M|TYROBP|CADM1|AP1G1|IL18|PRDX1|GFUS|GAPDH|CORO1A|HAVCR2|DNASE1|ITGAM|CHGA|BCL2L11|PTPRC|LAMP1|EMP2|CLEC7A|LGALS9|NOS2|CYRIB|SERPINB9|HLA-E|CD55|RPL30|RASGRP1|APOL1|HSP90AB1|PPP3CB|CTSC|TUBB|HMGN2|STXBP2
BP	GO:0006521	regulation of cellular amino acid metabolic process	none	59	0.426039	1.73357	0.000176	0.00113333	0.000608	8223	tags=73%, list=42%, signal=43%	PSMB9|COMT|PSMB5|PSMB8|PSMC3|ATCAY|PSMD9|SLC7A11|PSMD13|PARK7|PSMA4|PSMB1|PSMB7|SLC7A7|PSMB3|PSMC6|PSMC4|PSMA7|PSMB4|PSMA6|PSMA5|NQO1|PSMD1|PSMD8|PSMC1|PSME1|PSMD4|PSMA3|AZIN1|PSMB2|PSMA2|PSMD14|PSMA1|ATP2B4|CLN3|PSMB6|PSMD12|ODC1|PSMB10|PSME3|PSMD7|PSMD5|PSMA8
MF	GO:0015171	amino acid transmembrane transporter activity	none	72	0.409596	1.70632	0.000176	0.00113333	0.000608	5220	tags=51%, list=27%, signal=38%	SLC25A12|SLC7A2|SLC1A1|SLC25A22|SLC7A8|SLC25A15|SLC1A2|SLC7A11|SLC7A5|SLC6A9|OCA2|SLC1A5|SLC38A10|SFXN1|SFXN3|CTNS|SLC7A14|SLC43A2|SLC6A5|SLC1A7|SLC38A3|SLC17A7|SLC7A7|SLC9A3R1|SLC1A6|SLC15A4|SLC7A1|SLC6A12|SLC3A2|SLC6A7|SLC25A29|SLC66A1|SLC17A6|SLC25A18|SLC6A11|SLC6A1|SLC36A1
BP	GO:1903901	negative regulation of viral life cycle	none	72	0.409594	1.70631	0.000176	0.00113333	0.000608	8050	tags=65%, list=41%, signal=39%	PRKN|IFI16|MORC2|TRIM25|LTF|TRIM26|TRIM32|ZC3HAV1|IFIT5|TRIM8|PARP10|IFITM2|GSN|PLSCR1|INPP5K|BST2|TRIM5|RESF1|IFITM3|EIF2AK4|MAVS|VAPA|SETDB1|IFIT1|TNIP1|TRIM27|PML|IFITM1|TRIM35|SRPK2|CCNK|OAS2|BANF1|ISG20|TASOR|APCS|TRIM13|ILF3|TRIM21|MX1|OAS1|FAM111A|CHMP3|APOBEC3C|PROX1|SRPK1|ZC3H12A
CC	GO:0043194	axon initial segment	Synapse	17	0.608676	2.04395	0.000176	0.00113333	0.000608	5273	tags=76%, list=27%, signal=56%	ANK3|BIN1|MAP2|NFASC|KCNQ2|LRRC7|NAV1|SCN1A|TRIM46|KCNQ3|NRCAM|CCK|SCN8A
BP	GO:0032252	secretory granule localization	none	15	0.627054	2.07332	0.000178	0.0011452	0.000614	5131	tags=80%, list=26%, signal=59%	MYO5A|PPFIA2|TANC2|MAP2|KIF1B|KIF1C|TRIM46|KIF5A|KIF1A|RASGRP1|KIF5B|SYT4
BP	GO:0051260	protein homooligomerization	none	165	0.341409	1.52561	0.000178	0.0011452	0.000614	8373	tags=62%, list=43%, signal=36%	SHMT1|MICU1|ALAD|RNF213|GSDMD|KCNB1|PNPT1|SPAST|ATL3|SLC1A2|ALOX5AP|APPL2|SAMHD1|B2M|ATL2|PDCD6IP|SLC1A5|KCTD21|G3BP2|PKD2L1|HCN1|LETM1|MLKL|PRMT8|POLQ|GLRA3|ALDH1A3|GLS|KCNB2|EHD1|ALDH9A1|PFKM|RYR1|KCNA1|TRPM4|PYCARD|EHD3|THG1L|ATL1|KCTD12|JMJD6|ALDH1A2|AQP4|KCTD18|SOD2|ARC|NACC2|ACACB|KCTD1|AQP11|ZBTB1|ALDOA|SHKBP1|ASIC1|CRTC3|RYR3|TRIM72|VASP|KCNJ2|KCNF1|PKD2|CEP57|RNF135|ACOT13|EHD4|ADCY8|KCNC2|KCTD11|CRTC1|CLYBL|PRMT1|CTH|KCTD7|EVL|OSBPL2|KCNV1|VSTM5|TDO2|TMEM120A|GNMT|KCNC3|KCNV2|VPS35|MIF|GBP5|HPRT1|KCNS3|PFKP|KCTD10|KCTD6|KCND2|TRMT61B|SHMT2|KCTD16|KCNC1|TRPA1|PRNP|APIP|ALS2|KCNC4|AQP5|RNF112
CC	GO:0070821	tertiary granule membrane	none	63	0.425374	1.7383	0.000178	0.0011452	0.000614	7290	tags=65%, list=37%, signal=41%	SIRPA|CD59|TMC6|CYBA|ADAM10|CYSTM1|TSPAN14|TMEM63A|ATP11A|NBEAL2|ITGB2|PLD1|NRAS|ITGAX|LAIR1|SERPINB6|GAA|LAMTOR3|ITGAM|CD47|SLC2A3|SNAP23|SNAP25|PTPRB|CD33|SVIP|FCER1G|ANO6|PTAFR|CD93|SLC11A1|UBR4|RAB14|CD53|STOM|VAMP1|OLR1|HGSNAT|VAMP8|STBD1|CD300A
BP	GO:1902807	negative regulation of cell cycle G1/S phase transition	Cell Cycle	102	0.3764	1.62216	0.00018	0.00115886	0.000622	9609	tags=75%, list=49%, signal=39%	EP300|MYO16|GPNMB|CRADD|KANK2|ATM|BCL2|RIPK1|SUSD2|MEN1|MDM4|RBL2|SLFN11|CDKN1B|PCNA|RGCC|CDKN2B|CTDSPL|PLAGL1|GIGYF2|RPS27L|CDKN2C|PML|PRMT2|NACC2|MUC1|CNOT7|CTDSP1|CDKN2D|TFDP2|CDKN1A|TP53|PKD2|RPL26|WEE1|ARID3A|CNOT6|PRMT1|FAM107A|CARM1|PLK2|CCL2|PIDD1|BTG2|CNOT8|PLK5|GJC2|CDK4|CDK2AP2|DACT1|KLF4|CNOT3|CASP2|MDM2|BAX|CDKN2A|CDC73|CTDSP2|ZNF385A|TNKS1BP1|RB1|SFN|BTN2A2|PRKDC|FBXO7|CNOT4|E2F4|FBXO31|RFWD3|CDK2|GADD45A|RPA2|CCNB1|BRD7|PCBP4|EZH2|RBL1
BP	GO:0002040	sprouting angiogenesis	Vasculature	114	0.37311	1.62027	0.000183	0.0011725	0.000629	7090	tags=58%, list=36%, signal=37%	CDH13|RNF213|OTULIN|SLIT2|HDAC9|CDC42|PARVA|PTK2B|ROBO1|ALOX5|CIB1|PDCD10|JAK1|HMOX1|ITGB1|BMPER|FGF1|AKT3|CEMIP2|FLT4|ITGA5|RHOJ|NGFR|EPHB4|ADTRP|RECK|YJEFN3|JCAD|ANXA1|ANGPT1|FGF2|ABL1|VEGFB|CCBE1|TJP1|SEMA3E|JMJD6|S100A1|CARD10|NOTCH1|MAP2K5|NAXE|ACVRL1|MAP3K3|MMRN2|SMAD1|EPN1|APLNR|GPLD1|EPHA2|HDAC7|ITGB1BP1|DLL1|GLUL|EGR3|KLF2|PLK2|PKM|FBXW7|LEF1|HDAC5|CREB3L1|GATA2|KLF4|SYNJ2BP|RHOA
BP	GO:0045931	positive regulation of mitotic cell cycle	Cell Cycle	140	0.3504	1.54501	0.000185	0.00118517	0.000636	8323	tags=63%, list=42%, signal=37%	APP|EGFR|NUP62|INSR|EIF4E|PRKCA|SMPD3|LGMN|RPTOR|ADAM17|PHIP|ASNS|PCID2|ADAMTS1|MEPCE|CDC7|PLCB1|POLDIP2|SMARCD3|RAD51C|EIF4G1|CCND3|NSFL1C|RCC2|GEN1|HNRNPU|WNT10B|HSPA2|MTBP|FGFR1|NIPBL|BRD4|BECN1|PDGFRB|SPHK1|CUL4A|PAFAH1B1|ANXA1|RGCC|PHB2|ABL1|RAD51B|PPP1R10|CUL3|TAL1|CDC25B|ANAPC4|LRP5|TMOD3|RDX|LSM11|PKN2|CCND2|RAB11A|RANBP1|DUSP3|CDK10|CDCA5|PDGFB|NUMA1|CDC27|DYNC1LI1|TTL|MACROH2A1|CDK4|KMT2E|PLRG1|PTPN11|SLF1|MAD2L1|HES1|MDM2|MECP2|TPR|EGF|EIF4EBP1|IGF2|RB1|CDT1|HSF1|VPS4B|ANAPC7|STAT5B|STOX1|UBE2E2|DBF4B|KIF20B|BTC
MF	GO:0098632	cell-cell adhesion mediator activity	Structural Stabilization	50	0.452792	1.80221	0.000185	0.00118517	0.000636	6286	tags=64%, list=32%, signal=44%	SIRPA|BAIAP2|NFASC|PDLIM5|DSC2|JAM3|JUP|CXADR|PAK4|NEXN|NTNG1|CNN3|EPCAM|ANXA2|STXBP6|PALLD|CD47|DSCAM|BSG|ANXA1|CNTN4|VSTM2L|DSP|NRCAM|TMOD3|CDC42EP1|CD200|DSG2|LRRC4C|S100A11|CNTN2|CNTN6
BP	GO:0009206	purine ribonucleoside triphosphate biosynthetic process	Cell Cycle	60	0.432394	1.76092	0.000187	0.0011978	0.000643	6249	tags=58%, list=32%, signal=40%	TREM2|SLC25A12|DNAJC30|ATP5PO|NME7|STAT3|DMAC2L|ATP5PD|NUDT2|ATP5F1A|ATP5F1C|ATP5PF|IMPDH1|ATP5F1B|PARP1|NME1|ATP5MC1|FLCN|COX5B|ATP5PB|TGFB1|VCP|ATP5MG|PRKAG2|ALDOA|NME5|ATP5ME|ENO1|STOML2|CYC1|NME4|ATP5F1D|ATP5MC3|PKM|NME9
BP	GO:0071472	cellular response to salt stress	none	12	0.65988	2.07561	0.000187	0.0011978	0.000643	3004	tags=67%, list=15%, signal=57%	MICU1|EFHD1|AQP1|SLC25A23|XRCC5|LETM1|ZFP36L1|AKR1B1
BP	GO:0055023	positive regulation of cardiac muscle tissue growth	none	31	0.510797	1.89899	0.000189	0.00121136	0.00065	4461	tags=58%, list=23%, signal=45%	BMPR1A|TGFBR3|MTOR|RBPJ|AKAP6|FGFR2|MAPK1|FGFR1|DDX39B|FGF2|MEF2C|NOTCH1|ERBB4|TBX2|HEY2|YAP1|PARP2|PIN1
BP	GO:0045124	regulation of bone resorption	none	39	0.484934	1.86836	0.000192	0.00122295	0.000656	5057	tags=59%, list=26%, signal=44%	P2RX7|EGFR|PRKCA|NF1|SYK|LTBP3|INPP5D|TFRC|TNFRSF11A|CSF1R|SPP1|CD38|PLEKHM1|TNFRSF11B|PDK4|TNFAIP3|CA2|PPARGC1B|CSK|TF|UBASH3B|S1PR1|CLDN18
BP	GO:0050670	regulation of lymphocyte proliferation	none	179	0.32955	1.48038	0.000192	0.00122295	0.000656	9673	tags=66%, list=49%, signal=34%	HLA-DRB1|HLA-A|HLA-DPB1|CD40|LILRB1|GPNMB|GPAM|RAC2|SH3RF1|HLA-DMB|SYK|PNP|HLA-DPA1|SCRIB|SDC4|PTPN6|DLG1|INPP5D|VAV3|TFRC|PRKAR1A|CD276|ATM|TLR4|CCDC88B|SLC39A10|TYROBP|NFATC2|BCL2|PDE5A|CARD11|CD4|IL18|CHRNB2|CD38|ERBB2|CORO1A|CTNNB1|HAVCR2|SPN|NCKAP1L|CD81|DLG5|TGFBR2|PTPRC|ANXA1|PYCARD|LGALS9|MEF2C|IRS2|PKN1|FOXJ1|LGALS3|MAD1L1|TWSG1|SHH|SLC7A1|RPS3|HLA-E|CD55|LRRC32|BCL6|IL6ST|TNFRSF1B|HMGB1|PAWR|SOS1|ZBTB7B|SFTPD|CDKN1A|TNFRSF21|VSIR|TRAF6|NDFIP1|LYN|MAPK8IP1|GLMN|GNRH1|IL15|NCK2|ATAD5|TAC1|CD74|FCGR2B|CEBPB|HES1|MIF|RASAL3|CD300A|IRF1|VCAM1|CD6|EBI3|CD86|IGF2|LGALS9C|ICOSLG|STAT5B|CD22|PRNP|BTN2A2|TICAM1|CLCF1|CLEC4G|ADA|EFNB1|TNFSF9|CD46|AGER|RIPK2|ARG1|AIF1|AHR|PELI1|BMP4|NCK1|DNAJA3|IL27RA
CC	GO:1904724	tertiary granule lumen	none	49	0.452736	1.79796	0.000192	0.00122295	0.000656	4582	tags=53%, list=23%, signal=41%	CTSD|ASAH1|NIT2|GSDMD|CTSS|LTF|QSOX1|CSTB|CTSH|PTPN6|PGM1|GGH|B2M|CNN2|TIMP2|QPCT|CDA|LTA4H|HBB|PRSS3|ARMC8|METTL7A|DBNL|ALDOA|CYFIP1|IDH1
BP	GO:0002495	antigen processing and presentation of peptide antigen via MHC class II	Immune Response	98	0.378371	1.6243	0.000194	0.00123546	0.000663	7650	tags=60%, list=39%, signal=37%	HLA-DRB1|HLA-DRA|TREM2|CTSD|HLA-DPB1|HLA-DQB1|AP2A2|HLA-DQA1|CANX|LGMN|CTSS|HLA-DMA|HLA-DMB|CAPZB|DYNC1I1|KLC1|ACTR1B|HLA-DPA1|AP2B1|AP1S1|CTSF|HLA-DOA|SPTBN2|AP2S1|AP1G1|DYNLL2|ACTR10|AP1S3|AP2M1|KIF3A|DYNC1I2|KIF5A|PYCARD|MARCHF8|AP1B1|CENPE|SH3GL2|CLTC|KIFAP3|SEC23A|FCER1G|TRAF6|DYNC1LI2|KLC2|AP2A1|SEC31A|DCTN3|KIF3B|DYNC1LI1|DNM2|SEC24C|CD74|FCGR2B|DCTN6|KIF26A|SAR1B|HLA-DRB5|IFI30|CLTA
BP	GO:0001954	positive regulation of cell-matrix adhesion	Structural Stabilization	50	0.451768	1.79814	0.000194	0.00123546	0.000663	5701	tags=58%, list=29%, signal=41%	CDH13|NINJ1|DISC1|RAC1|IQGAP1|PTK2B|SDC4|UTRN|JUP|SFRP1|CIB1|RIN2|GSK3B|LIMS1|MAP4K4|GFUS|CSF1|EPB41L5|S100A10|EMP2|ABL1|TSC1|FMN1|THY1|DAG1|ROCK1|ITGB1BP1|PTPRJ|ILK
CC	GO:0030125	clathrin vesicle coat	Endolysosome	28	0.52649	1.92626	0.000196	0.00124793	0.000669	6005	tags=71%, list=31%, signal=50%	SGIP1|PICALM|AP2A2|NCALD|AP2B1|AP1S1|AP2S1|AP1G1|CLBA1|AP2M1|NECAP2|CLTC|EPN1|BTBD8|EPS15|TBC1D5|NECAP1|AP2A1|CLINT1|SYNRG
BP	GO:0030879	mammary gland development	none	126	0.354393	1.54945	0.000196	0.00124793	0.000669	8046	tags=61%, list=41%, signal=36%	NOTCH4|NCOR2|GPX1|APRT|DDR1|RTN4|SCRIB|ITGA2|NCOA1|SOX9|ROBO1|NTN1|AKT2|GLI2|JAK2|FASN|ARHGAP35|TNFRSF11A|CSF1R|IGFBP5|STAT6|RREB1|FGFR2|CSF1|IQGAP3|SMO|CAV1|TGFBR2|GOT2|MAPK1|NME1|BCL2L11|ESR1|PTCH1|PHB2|IRS2|HK2|KALRN|TBX3|LATS1|PML|LBH|LRP5|ERBB4|TBX2|FOXF1|CAPN1|ZBTB7B|CAD|ETV5|NEURL1|EPHA2|LRP6|OAS2|MSX1|GPAT4|ARHGAP5|STAT5A|WNT7B|OXTR|SOSTDC1|MTX1|ORAI1|GLI3|PAM|LEF1|USF2|CEBPB|NRG1|BAX|CREB1|EGF|ATP2C2|MED1|KDM5B|BTRC|STAT5B
BP	GO:0000266	mitochondrial fission	Mitochondrial Metabolism	40	0.470972	1.81957	0.000198	0.00125837	0.000675	4164	tags=52%, list=21%, signal=41%	MAPT|PRKN|DDHD1|OPA1|DNM1|MFF|TMEM135|SLC25A46|GDAP1|COX10|LRRK2|MIEF1|AP3B1|MCU|MARCHF5|DDHD2|DNM1L|CYRIB|DNM3|BNIP3|FIS1
BP	GO:0009084	glutamine family amino acid biosynthetic process	none	17	0.60539	2.03292	0.000198	0.00125837	0.000675	4211	tags=65%, list=21%, signal=51%	SLC25A12|ASS1|OAT|ASL|PYCR3|GLS2|GLS|PYCR2|GLUD1|NAGS|ALDH18A1
BP	GO:0009314	response to radiation	none	410	0.289105	1.35901	0.000198	0.00125837	0.000675	8956	tags=58%, list=46%, signal=32%	APP|EGFR|DDB2|GRIN2A|MSH2|MSH6|HRAS|FECH|KRAS|CAT|ALAD|RUVBL2|EP300|IFI16|SYNGAP1|NF1|ERCC4|CYBA|GPX1|NEDD4|CERS1|GNAQ|IKBIP|RRM1|MAP3K20|RIC8A|TRIM32|CBL|ASIC2|MTOR|BAK1|ASNS|RGR|ATP1A2|CIRBP|CLOCK|SCARA3|ICAM1|PPP1CB|SLC1A2|MAPK8|AQP1|SLC7A11|SFRP1|AKT2|ERCC1|ATM|LIG4|GTF2H5|BCL2|GNA11|USP47|POLD1|TNFRSF11A|NMT2|BACE1|EYA3|ITGB1|MAP4K3|TSPYL5|ELOVL4|SEMA5B|PARP1|TXN|XRCC5|RDH13|XRCC4|EEF1D|BEST1|CTNS|CHRNB2|MEN1|GRIN1|CREBBP|BABAM1|BRSK1|PLEKHB1|SLC4A10|EIF2AK4|CCAR2|DUSP1|POLG|NDRG4|NIPBL|SYNPO|PENK|PTPRC|ARRB1|GRB2|PCNA|CALM1|CEP250|ANXA1|ATF4|XRRA1|TANC1|TP53INP1|ATP8A2|DDHD2|BRAT1|XPC|AEN|ATR|DDB1|HMGCR|NUCKS1|CXCL12|FBXL17|PTN|PML|COPS9|ZMPSTE24|LRP5|UBE4B|DHX36|COPS3|NFATC4|ZBTB1|XPA|ZRANB3|CDKN2D|YAP1|RBM4|FEN1|YY1|ANGPT2|CDKN1A|TP53|TRPC3|RAD1|CCK|H2AX|RHOB|DCLRE1C|LZIC|COP1|HMGN1|CRY2|EIF2S1|RPL26|KCNC2|NAMPT|CDS1|CRTC1|RHBDD1|OPN3|CDK5|CRB1|TMEM109|REEP6|BABAM2|CRYAB|NOC2L|TAFA2|PIK3R1|MFAP4|MAPK10|RAD18|NHEJ1|CNGB1|FANCD2|METAP1|RCVRN|XRCC2|TRIM13|BMF|FNTA|N4BP1|RELA|FNTB|TOPBP1|DNM2|NETO1|RAD9A|GUCA1B|ACTR5|KDM1A|KIT|METTL3|CYP2R1|ERCC3|MDM2|BAX|MECP2|FOS|HMGCS1|RBM4B|CREB1|NMT1|ERCC8|DNMT3A|PDE1B|UNC119|BCL3|PNKP|EGR1|PER1|PPM1D|HRH2|TNKS1BP1|NPM1|TREX1|NOX4|HSF1|POLB|ERCC2|PRKAA1|BCL2L1|ADIRF|KCNC1|UVSSA|PAXIP1|DBH|MRNIP|PRKDC|PTGS2|FANCG|HYAL2|FBXL3|PPP1CA|PPP1R1B|EYA1|NPTN|SIRT1|RNF168|NPHP4|MC1R|SLC1A3|SFRP2|ATOH7|ERCC6|RFWD3|SMC1A|PRIMPOL|JUND|CRY1|FIGNL1|MAP2K7|GADD45A
BP	GO:0031669	cellular response to nutrient levels	none	205	0.323056	1.46333	0.000198	0.00125837	0.000675	6971	tags=51%, list=35%, signal=33%	LARS1|CADPS2|COMT|WDR45B|IFI16|PIK3C3|EHMT2|KCNB1|VPS41|RPTOR|MAPK3|DAP|MAP1LC3A|CBL|MTMR3|MTOR|ASNS|DSC2|NCOA1|ICAM1|KANK2|ELAPOR1|MAPK8|SFRP1|GDAP1|SREBF2|HIGD1A|LPL|SESN1|LRRK2|BRSK2|BCL2|TNC|HMOX1|PIK3R4|EIF4G1|NPRL3|PICK1|PRKD1|XPR1|BRSK1|EIF2AK4|PDK2|NUAK1|SLC38A3|NFE2L2|MAPK1|FOXO1|PENK|BECN1|FLCN|ATF4|PPARA|TNKS|TXN2|TSC1|PRKAA2|DNM1L|PDK4|CDKN2B|STK24|MAP3K5|PTN|PRKAG2|GAS6|ATG5|PCK1|SEH1L|FES|SRD5A1|CDKN1A|TP53|SH3GLB1|RALB|MAP1LC3B|EIF2S1|FBXO22|NAMPT|ATG14|GBA|HNRNPA1|GAS2L1|GLUL|TFEB|FAM107A|AKR1C3|TNRC6A|SIK2|MAX|SLC2A1|SREBF1|CARTPT|IL15|INHBB|ZFYVE1|WDR59|PIK3C2B|ATP2B1|COL1A1|MFSD2A|UPP1|SLC38A2|PRKAG1|USF2|NUAK2
BP	GO:1904645	response to amyloid-beta	APP Metabolism	45	0.458807	1.80574	0.000201	0.00126875	0.000681	2814	tags=47%, list=14%, signal=40%	APP|TREM2|DNM1|IGF1R|LGMN|GJA1|ATP1A3|ICAM1|CACNA2D1|TLR4|FYN|BCL2L2|GSK3B|BACE1|PARP1|MMP2|LRP1|EPHA4|CACNA1A|NGFR|BCL2L11
CC	GO:0042645	mitochondrial nucleoid	Mitochondrial Metabolism	42	0.463453	1.80698	0.000201	0.00126875	0.000681	2621	tags=48%, list=13%, signal=41%	LRPPRC|FASTKD2|LONP1|DBT|HADHB|CPS1|FASTKD5|TRMT10C|TUFM|TFAM|TFB1M|POLDIP2|ATP5F1B|ATAD3A|SUPV3L1|ACADVL|UQCC2|VDAC1|POLRMT|POLG
CC	GO:0009295	nucleoid	none	42	0.463453	1.80698	0.000201	0.00126875	0.000681	2621	tags=48%, list=13%, signal=41%	LRPPRC|FASTKD2|LONP1|DBT|HADHB|CPS1|FASTKD5|TRMT10C|TUFM|TFAM|TFB1M|POLDIP2|ATP5F1B|ATAD3A|SUPV3L1|ACADVL|UQCC2|VDAC1|POLRMT|POLG
MF	GO:0051082	unfolded protein binding	Proteostasis	111	0.369195	1.60112	0.000201	0.00126875	0.000681	7709	tags=60%, list=39%, signal=37%	TRAP1|SPG7|NDUFAF1|SIL1|ERO1B|RUVBL2|CANX|HSPA1B|CLU|SRSF10|CHAF1A|DNAJB11|MKKS|CDC37L1|HSPA1L|TMEM67|PTGES3|PPIA|HSPB6|PFDN2|SCG5|ERLEC1|CLGN|HSPA2|TOR1A|NUDCD2|NUDC|UGGT2|GRPEL1|AFG3L2|LMAN1|SRSF12|CCT6B|UGGT1|DNAJA1|DNAJB4|PFDN1|DNAJB2|DNAJB1|TAPBP|CCT8|HSP90AB1|CCT7|HSPA7|HSPA13|GRPEL2|TOMM20|HEATR3|DNAJB6|AIP|ERN1|CRYAB|APCS|NAP1L4|HSPA1A|DNAJA4|PFDN6|SERPINH1|HSPD1|PFDN4|CCDC115|CHAF1B|CDC37|NUDCD3|CCT6A|NPM1|SYVN1
BP	GO:0043281	regulation of cysteine-type endopeptidase activity involved in apoptotic process	Apoptosis	193	0.327347	1.47762	0.000203	0.00127507	0.000684	7989	tags=56%, list=41%, signal=34%	MAPT|CTSD|GPX1|SNCA|SH3RF1|DAP|CSNK2A1|CRADD|SYK|NLRP1|CTSH|BAK1|PLAUR|ROBO1|AQP1|GSN|CARD8|HIP1R|PARK7|JAK2|USP47|RIPK1|HGF|CD44|HIP1|NGFR|PDCD6|NDUFA13|BCL2L11|RAF1|TNFRSF10B|DLC1|ARRB1|BIRC2|RACK1|RFFL|CLEC7A|FAM162A|PYCARD|LGALS9|REST|TRAF2|GPER1|MALT1|CCN1|PDCD5|CYCS|WDR35|UACA|VCP|RPS27L|MAP2K5|SERPINB9|MAP3K5|TFAP4|RPS3|PML|NLE1|RPS6KA1|FIS1|DIABLO|GAS6|CDKN2D|BOK|HMGB1|BCL2L13|CCN2|MTCH1|HERPUD1|CCK|PAK2|YWHAE|SOX2|DAPK1|ST18|CFLAR|DNAJB6|COL4A3|CRYAB|GRAMD4|ANP32B|PIDD1|CASP8|DHCR24|PRDX3|HSPD1|LEF1|RNF34|CASP1|KLF4|RHOA|CASP2|MDM2|BAX|FAS|ARL6IP1|AIFM1|BCL10|IFT57|PRDX5|TNFRSF10A|THBS1|PIH1D1|TRADD|CARD9|HSF1|SFN|PRR7
BP	GO:0001774	microglial cell activation	Immune Response	40	0.470002	1.81582	0.000203	0.00127507	0.000684	5720	tags=60%, list=29%, signal=43%	APP|MAPT|TREM2|SNCA|GRN|CLU|ITGB2|ATM|LRRK2|TYROBP|JAK2|C1QA|ITGAM|SPHK1|PTPRC|TLR2|TLR3|TTBK1|C5AR1|SYT11|NAMPT|LDLR|CTSC|IFNGR1
BP	GO:0002269	leukocyte activation involved in inflammatory response	Immune Response	40	0.470002	1.81582	0.000203	0.00127507	0.000684	5720	tags=60%, list=29%, signal=43%	APP|MAPT|TREM2|SNCA|GRN|CLU|ITGB2|ATM|LRRK2|TYROBP|JAK2|C1QA|ITGAM|SPHK1|PTPRC|TLR2|TLR3|TTBK1|C5AR1|SYT11|NAMPT|LDLR|CTSC|IFNGR1
BP	GO:0010951	negative regulation of endopeptidase activity	none	180	0.33048	1.48525	0.000203	0.00127507	0.000684	7155	tags=51%, list=36%, signal=32%	APP|CAST|SERPINF2|ITIH2|C4B|C4A|PICALM|BIN1|IFI16|GPX1|SNCA|LTF|SH3RF1|CSNK2A1|CR1|CSTB|SERPING1|CD109|PLAUR|PEBP1|AQP1|PCID2|CARD8|C3|PARK7|USP47|AGT|BST2|HGF|SERPINB6|SPOCK1|TIMP2|CD44|ANXA2|GAPDH|SERPINB1|NGFR|SERPINE1|COL28A1|A2ML1|A2M|SERPINA1|RAF1|ARRB1|RECK|BIRC2|RFFL|SPOCK3|SERPINF1|TIMP3|VTN|PROS1|MAP2K5|SERPINB9|ITIH3|SERPINE2|NLE1|RPS6KA1|GAS6|CDKN2D|SERPINI1|USP14|HERPUD1|ITIH5|PAK2|APLP2|YWHAE|FURIN|ROCK1|CRB2|PAPLN|TFPI|CFLAR|DNAJB6|COL4A3|CRYAB|SPOCK2|BIRC6|HRG|DHCR24|SPINT2|PRDX3|SERPINH1|CPAMD8|LEF1|RNF34|SERPINA4|KLF4|AMBP|MDM2|SERPINA5
BP	GO:0051283	negative regulation of sequestering of calcium ion	none	99	0.379303	1.63011	0.000203	0.00127507	0.000684	7438	tags=59%, list=38%, signal=37%	MYO5A|NOS1|P2RX7|PLCG2|ITPR1|ITPR2|CYBA|SNCA|PDE4D|GSTO1|HTT|ATP1A2|PTK2B|DIAPH1|PTPN6|PRKCE|GSTM2|SLC8A1|RASA3|TMEM38A|CASQ1|SRI|AKAP6|ERO1A|CAMK2D|CORO1A|LETM1|CHD7|PTPRC|CALM1|RYR1|FGF2|HTR2A|ABL1|ITPR3|ANXA6|GPER1|HAP1|ATG5|THY1|UBASH3B|APLNR|RYR2|RYR3|PLCG1|PKD2|LYN|TRDN|CALM3|TRPC1|IBTK|FKBP1B|JPH4|BAX|CEMIP|NTSR1|LIME1|ANK2
MF	GO:0070402	NADPH binding	none	15	0.624781	2.06581	0.000203	0.00127507	0.000684	4867	tags=80%, list=25%, signal=60%	GRHPR|TP53I3|LBR|QDPR|CBR3|FASN|MTRR|HMGCR|DUS2|KCNAB1|SRD5A1|DHFR
BP	GO:1901617	organic hydroxy compound biosynthetic process	none	223	0.32396	1.47456	0.000203	0.00127507	0.000684	6859	tags=51%, list=35%, signal=33%	APOE|MYO5A|LSS|PLCG2|ASAH1|PNPO|FDFT1|ABCG1|DGKQ|HSD17B4|IMPA1|SNCA|GPAM|PLPP6|PTK2B|DKK3|H6PD|PLTP|ERLIN1|OSBPL6|FDPS|PLEK|SLC7A11|ABCA2|GPR37|SPR|OSBPL3|LBR|ARV1|SEC14L2|QDPR|ITPKB|SREBF2|AGK|PARK7|FASN|TM7SF2|NFYC|OCA2|IP6K3|FGF1|NFKB1|PDXK|CDH3|GGPS1|CTNS|TGFB2|GIPC1|CYB5R1|PCBD1|ISYNA1|ACAT2|ASAH2B|PPIP5K2|HSD3B7|CYB5R2|SPHK1|KPNB1|ACOX2|PSAT1|ACER3|AKR1B1|FGF2|APOB|REST|ADCYAP1R1|OSBPL9|DCT|SOD1|PRKAA2|GPER1|IDI1|SP1|SCP2|HMGCR|PTS|ERLIN2|ACACB|PRKAG2|SCD|PCK1|SPTLC2|MBTPS1|ALOX15B|DHFR|RAN|MOXD1|CYP46A1|PTAFR|TYRP1|GBA|CYP27A1|IMPA2|HSD17B7|SRD5A3|ELOVL6|NFYA|AKR1C3|OSBPL2|PGP|SLC27A2|SREBF1|DHCR24|DHDDS|DHCR7|IP6K2|CYP51A1|BMP6|FGFR4|GOT1|OSBP|APPL1|TRPC1
MF	GO:0016247	channel regulator activity	Synapse	131	0.353074	1.54804	0.000203	0.00127507	0.000684	8158	tags=60%, list=41%, signal=36%	PRKG1|NOS1|ITPR1|FGF14|DPP6|NEDD4|CACNG2|NRXN1|PACSIN3|WNK1|DLG1|DPP10|AMIGO1|SRI|BCL2|KCNMB4|SLC5A3|TSPAN13|FGF12|LYNX1|KCNIP4|SCN2B|NRXN2|FXYD5|WNK2|GRM3|CAMK2D|CAV1|FXYD7|SLC9A3R1|STX1A|CALM1|CHP1|RACK1|ABCC9|NEDD4L|CACNG8|CACNG3|GPD1L|HPCAL4|SGK1|COMMD1|NPY|CACNG7|TMPRSS3|STX8|PRKCB|KCNAB1|KCNE4|KCNIP1|GRM2|PTPN3|YWHAE|GPLD1|NPY2R|SLC30A1|KCNMB2|LRRC55|ENSA|ARPP19|KCNE3|KCNV1|CNIH3|PHPT1|GEM|SCN3B|ATP2B4|AMBP|FKBP1B|VAMP8|SCLT1|YWHAH|SNTA1|KCNS3|SCN4B|RRAD|CALM2|ADRB2|FXYD6
CC	GO:0001891	phagocytic cup	Autophagy	26	0.527226	1.91319	0.000207	0.00130051	0.000698	6974	tags=77%, list=35%, signal=50%	MEGF10|PIP5K1C|TLR4|LCP1|BIN2|RAB31|CORO1A|ABCA7|ADGRB1|ANXA1|SH3BP1|RACK1|TRIP10|CDC42SE2|SNX5|SYT11|ARHGAP12|DNM2|PEAR1|RAB11FIP2
BP	GO:0030048	actin filament-based movement	none	136	0.351241	1.54306	0.000207	0.00130051	0.000698	6079	tags=51%, list=31%, signal=35%	MYO5A|MYO6|BIN1|ACTN2|MYH14|PDE4D|MYH10|WIPF1|PARVA|MYO9B|GJA1|ATP1A2|NEB|DSC2|DLG1|JUP|SUN2|CACNA2D1|SRI|VIM|MYO1E|TPM1|WASF2|ACTN4|FGF12|SCN2B|CAMK2D|MYO1C|SGCD|MYH9|NUP155|MYO1D|CAV1|EPB41L5|SCN1A|EMP2|NEDD4L|TRPM4|WIPF2|MYO1F|CTNNA3|GPD1L|PDPN|DSP|ACTN3|ATP1A1|SCN5A|TPM3|WASL|KCNE4|DSG2|MYO1B|RYR2|SYNE2|KCNJ2|SLC9A1|DES|ROCK1|MYBPC1|CACNB2|TCAP|LIMCH1|MYO7A|ATP2A2|ADORA1|MYL6B|KCNE3|KCNQ1|KCNJ3
CC	GO:0030119	AP-type membrane coat adaptor complex	none	41	0.474599	1.84357	0.000207	0.00130051	0.000698	6434	tags=66%, list=33%, signal=44%	SGIP1|AP3B2|AP3D1|PICALM|AP2A2|VPS41|AP2B1|AP1S1|AP2S1|AP3M2|AP1G1|CLBA1|TEPSIN|AP2M1|AP3B1|AP1B1|AP3S1|AP4B1|VPS39|AP5S1|BTBD8|EPS15|TBC1D5|AP2A1|SYNRG|AP4S1|AP3S2
BP	GO:0046902	regulation of mitochondrial membrane permeability	Mitochondrial Metabolism	69	0.413296	1.71085	0.00021	0.00130962	0.000703	7422	tags=65%, list=38%, signal=41%	SPG7|THEM4|BAK1|YWHAB|TP53BP2|STAT3|MAPK8|HIP1R|BCL2L2|BNIP3L|BCL2|GSK3B|GCLC|RHOT1|YWHAZ|BLOC1S2|BCL2L11|HK2|ATP5IF1|DYNLT1|BNIP3|PPP3R1|HEBP2|ALKBH7|PPP3CC|BOK|PPP1R13B|TFDP2|TP53|YWHAE|SLC9A1|EYA2|GSK3A|HSPA1A|CASP8|BMF|TMEM14A|FZD9|CAMK2A|MOAP1|BAX|YWHAG|CHCHD10|NMT1|YWHAH
BP	GO:0010463	mesenchymal cell proliferation	none	40	0.466986	1.80417	0.00021	0.00130962	0.000703	5551	tags=57%, list=28%, signal=41%	LMNA|BMPR1A|SOX9|PHF14|FGFR2|CHRD|CTNNB1|FAT4|SMO|TGFBR2|FGFR1|ZEB1|PRRX1|STAT1|IRS2|SHH|BMP7|PTN|LRP5|FOXF1|NFIB|MSX1|FGF9
BP	GO:0048863	stem cell differentiation	none	241	0.315495	1.44597	0.00021	0.00130962	0.000703	9172	tags=62%, list=47%, signal=33%	LAMA5|PSMB9|PHACTR4|SEMA4D|PSMB5|PSMB8|BMPR1A|RDH10|PSMC3|MAPK3|PSMD9|LTBP3|PRICKLE1|SOX9|RBPJ|NSUN2|STAT3|SFRP1|FN1|PSMD13|OCIAD1|PSMA4|SEMA5B|XRCC5|SETD1A|EPCAM|PSMB1|FGFR2|TGFB2|PSMB7|TCF3|SMAD4|HNRNPU|SMO|SEMA3F|PSMB3|NFE2L2|SOX10|MAPK1|PSMC6|A2M|PDCD6|RUNX2|PTPRC|ESR1|PSMC4|RUNX1|TCF12|PSMA7|ABL1|MEF2C|REST|ZFP36L2|PSMB4|ANXA6|TEAD2|PSMA6|ACE|MSI2|FRZB|PSMA5|PWP1|TAL1|SEMA3E|CHD2|ALDH1A2|EDNRB|SHH|NOTCH1|FBXL17|BMP7|PTN|FOXC1|LBH|SEMA3B|DHX36|PSMD1|ERBB4|TAFA1|NRP2|NUDT21|TBX2|KDM3A|YAP1|SOX8|FZD1|TP53|PSMD8|LMO2|RET|LRP6|ACVR1|PSMC1|MSX1|PSME1|CBFB|PSMD4|PSMA3|TAPT1|ASCL1|PSMB2|PSMA2|SETD2|PSMD14|MTF2|GPM6A|PSMA1|KLHL12|GATA2|ITCH|PSMB6|KIT|HES1|METTL3|CORO1C|NRG1|MLLT3|PSMD12|KMT2A|SOX21|PSMB10|SOX5|BCHE|PSME3|KBTBD8|PUM1|TCOF1|PSMD7|ERCC2|OVOL2|PSMD5|SEMA6D|SEMA4F|PRKDC|CDK12|PSMA8|SOX6|RBM24|PSME2|PUS7|SEMA5A|SEMA6A|PEF1|EFNB1|KITLG|WNT3|PSMD2|CDK13|EIF2AK2
BP	GO:0090100	positive regulation of transmembrane receptor protein serine/threonine kinase signaling pathway	none	99	0.379049	1.62901	0.00021	0.00130962	0.000703	7046	tags=57%, list=36%, signal=36%	EP300|BMPR1A|ADAM17|TGFBR3|RBPJ|JAK2|CSNK2B|PARP1|KIAA0319|TGFB2|GIPC1|MEN1|CREBBP|ZNF423|SMAD4|SMAD2|RNF165|RBPMS|FLCN|NPNT|FKBP8|HIPK2|TGFB1|CCN1|TGFBR1|CDKN2B|TWSG1|NOTCH1|BMP7|ITGA8|ACVRL1|ACVR1B|NUP93|INHA|NEO1|HSP90AB1|CRB2|ACVR1|MSX1|FGF9|SLC2A10|ILK|GDF11|DAB2|NUMA1|CDKN1C|INHBB|GDF7|GDF10|TGFB1I1|BMP6|GOT1|CITED2|NOTCH2|ACVR2B|HES1
BP	GO:1902036	regulation of hematopoietic stem cell differentiation	none	68	0.420062	1.73497	0.00021	0.00130962	0.000703	8627	tags=75%, list=44%, signal=42%	PSMB9|PSMB5|PSMB8|PSMC3|PSMD9|PSMD13|PSMA4|SETD1A|PSMB1|PSMB7|TCF3|PSMB3|NFE2L2|PSMC6|PSMC4|RUNX1|TCF12|PSMA7|ABL1|PSMB4|PSMA6|PSMA5|TAL1|FOXC1|PSMD1|YAP1|PSMD8|LMO2|PSMC1|PSME1|CBFB|PSMD4|PSMA3|PSMB2|PSMA2|PSMD14|PSMA1|GATA2|ITCH|PSMB6|METTL3|PSMD12|KMT2A|PSMB10|PSME3|PSMD7|PSMD5|PRKDC|PSMA8|PSME2|PUS7
BP	GO:1902991	regulation of amyloid precursor protein catabolic process	APP Metabolism	38	0.488117	1.87586	0.000214	0.00133277	0.000715	5746	tags=66%, list=29%, signal=47%	APP|APOE|ABCG1|PICALM|BIN1|CLU|UNC13A|ABCA2|EPHA4|GSAP|GGA3|ABCA7|NTRK2|ROCK2|EFNA1|SP1|HAP1|SPON1|LRRTM3|PIN1|ROCK1|LYN|SLC2A13|IFNGR1|GSK3A
BP	GO:0035641	locomotory exploration behavior	none	13	0.651769	2.09137	0.000214	0.00133277	0.000715	5899	tags=92%, list=30%, signal=65%	APOE|DLG4|ATP1A2|GAD1|PRKCE|LRRK2|TNR|SLC4A10|PENK|DPP4|CRH|NLGN2
BP	GO:0001508	action potential	Synapse	126	0.353462	1.54538	0.000214	0.00133277	0.000715	7997	tags=61%, list=41%, signal=37%	ANK3|BIN1|MYH14|KCNB1|GNAQ|GJA1|ATP1A2|DSC2|USP53|DLG1|JUP|CACNA2D1|CXADR|SLC8A1|SRI|GNA11|ATP1B1|KCNMB4|AKAP6|FGF12|SCN2B|CHRNB2|SCN4A|ADRA1A|CAMK2D|NUP155|CAV1|SCN1A|NTRK2|SCN2A|NEDD4L|KCNA1|TRPM4|CTNNA3|GPD1L|GPER1|GJD2|DSP|NRCAM|NTRK3|ATP1A1|GRIK2|SCN5A|SLC4A3|KCNE4|DSG2|RYR2|PTPN3|YWHAE|KCNJ2|SLC9A1|SCN8A|CACNB2|GBA|KCNMB2|ATP2A2|KCNE3|GPR35|KCNQ1|KCNJ3|CNR1|SCN3B|TAC1|CLN3|FKBP1B|NTSR1|SLC8A2|YWHAH|ANK2|SNTA1|CHRNA4|SLMAP|KCNH2|GNA14|KCND2|SCN4B|CACNA1G
CC	GO:0098889	intrinsic component of presynaptic membrane	Synapse	81	0.390058	1.64679	0.000214	0.00133277	0.000715	8443	tags=68%, list=43%, signal=39%	PTPRS|CANX|PRRT2|CHRM3|NRXN1|SLC1A2|NECTIN1|SLC6A9|PSEN2|KCNH1|NTNG1|CDH2|CNTN1|CDH9|EPHA4|GRM3|CHRNB2|ADRA1A|SLC6A5|STX1A|SLC1A6|KCNJ9|CNTN5|SCN2A|KCNA1|HTR2A|PSEN1|NTNG2|CDH10|RGS7BP|ERBB4|SYT11|EFNB3|SLC6A11|SLC6A1|ADCY8|CADM3|NCSTN|ADAM23|ADORA1|KCNJ3|CNR1|CNTN6|SYT7|ATP2B1|GPM6A|ATP2B4|CHRNA4|GRIK4|GABRA5|HTR1B|KCNC1|FXYD6|CHRM2|NPTN
BP	GO:1903779	regulation of cardiac conduction	Vasculature	65	0.415469	1.70582	0.000214	0.00133277	0.000715	7438	tags=65%, list=38%, signal=40%	NOS1|ITPR1|SLC8A3|ITPR2|PDE4D|ATP2B2|ATP1A2|ATP1A3|CXADR|SLC8A1|CASQ1|DMPK|SRI|ATP1B1|AGT|ASPH|ATP1B2|TMEM65|CAMK2D|CAV1|AHCYL1|FXYD7|CALM1|RYR1|ABCC9|TRPM4|EHD3|ITPR3|ATP1A1|RYR2|RYR3|TRDN|ATP2A2|CALM3|ATP2B1|TNNI3K|TRPC1|ATP2B4|FKBP1B|NPR2|SLC8A2|ANK2
BP	GO:0032944	regulation of mononuclear cell proliferation	none	181	0.329518	1.48131	0.000217	0.00134479	0.000721	9673	tags=66%, list=49%, signal=34%	HLA-DRB1|HLA-A|HLA-DPB1|CD40|LILRB1|GPNMB|GPAM|RAC2|SH3RF1|HLA-DMB|SYK|PNP|HLA-DPA1|SCRIB|SDC4|PTPN6|DLG1|INPP5D|VAV3|TFRC|PRKAR1A|CD276|ATM|TLR4|CCDC88B|SLC39A10|TYROBP|NFATC2|BCL2|PDE5A|CARD11|CD4|IL18|CHRNB2|CD38|CSF1|ERBB2|CORO1A|CTNNB1|HAVCR2|SPN|NCKAP1L|CD81|DLG5|TGFBR2|PTPRC|ANXA1|PYCARD|LGALS9|MEF2C|IRS2|PKN1|FOXJ1|LGALS3|MAD1L1|TWSG1|SHH|SLC7A1|RPS3|HLA-E|CD55|LRRC32|BCL6|IL6ST|TNFRSF1B|HMGB1|PAWR|SOS1|ZBTB7B|SFTPD|CDKN1A|TNFRSF21|VSIR|TRAF6|NDFIP1|LYN|MAPK8IP1|GLMN|GNRH1|IL15|NCK2|ATAD5|TAC1|CD74|FCGR2B|CEBPB|HES1|MIF|RASAL3|CD300A|IRF1|VCAM1|CD6|EBI3|CD86|IGF2|LGALS9C|ICOSLG|STAT5B|CD22|PRNP|BTN2A2|TICAM1|CLCF1|CLEC4G|ADA|EFNB1|TNFSF9|CD46|AGER|RIPK2|ARG1|AIF1|AHR|PELI1|BMP4|NCK1|DNAJA3|IL27RA
BP	GO:0051932	synaptic transmission, GABAergic	Synapse	44	0.453678	1.78118	0.000217	0.00134479	0.000721	9221	tags=86%, list=47%, signal=46%	GABRA2|KRAS|NF1|GABRB2|GABRA1|GABRG2|PRKCE|STXBP1|ADRA1A|PLCL2|GABRG3|PHF24|BDNF|HAP1|CA2|SYN3|KIF5B|NLGN1|SLC6A1|NLGN2|ADORA1|OXTR|CNR1|ZDHHC3|GABRA4|TAC1|CLN3|USP46|NPY5R|GABRA5|CLSTN3|HTR1B|GABRG1|GABRA6|RAC3|NISCH|BAIAP3|CNTNAP4
BP	GO:0048661	positive regulation of smooth muscle cell proliferation	none	81	0.389666	1.64513	0.000219	0.00135782	0.000728	5682	tags=52%, list=29%, signal=37%	CDH13|EGFR|SERPINF2|MFN2|BMPR1A|SMPD3|CYBA|GJA1|MTOR|PAK1|ITGA2|ABCC4|ADAMTS1|LDLRAP1|DNMT1|JAK2|AGT|HMOX1|MMP2|IL18|IGFBP5|FGFR2|TGFBR2|PDGFRB|AKR1B1|DDX39B|FGF2|HDAC4|STAT1|HMGCR|MAP3K5|PHB|S1PR1|NOTCH3|TRAF6|IL6R|NAMPT|PTAFR|GNAI2|FGF9|PDGFB|ERN1
BP	GO:0051209	release of sequestered calcium ion into cytosol	Mitochondrial Metabolism	98	0.376177	1.61488	0.000221	0.00136978	0.000735	7438	tags=58%, list=38%, signal=36%	MYO5A|NOS1|P2RX7|PLCG2|ITPR1|ITPR2|CYBA|SNCA|PDE4D|GSTO1|HTT|ATP1A2|PTK2B|DIAPH1|PTPN6|PRKCE|GSTM2|SLC8A1|RASA3|TMEM38A|CASQ1|SRI|AKAP6|ERO1A|CAMK2D|CORO1A|LETM1|CHD7|PTPRC|CALM1|RYR1|FGF2|HTR2A|ABL1|ITPR3|GPER1|HAP1|ATG5|THY1|UBASH3B|APLNR|RYR2|RYR3|PLCG1|PKD2|LYN|TRDN|CALM3|TRPC1|IBTK|FKBP1B|JPH4|BAX|CEMIP|NTSR1|LIME1|ANK2
BP	GO:0061136	regulation of proteasomal protein catabolic process	none	181	0.329465	1.48107	0.000221	0.00136978	0.000735	7839	tags=56%, list=40%, signal=34%	APOE|TREM2|PRKN|BBS7|RHBDF1|ALAD|GNA12|GPX1|NUB1|WAC|HSPA1B|CSNK1E|RYBP|CLU|RNF14|PRICKLE1|CAMLG|UBE2G2|RCHY1|LRRK2|PARK7|ZYG11B|BRSK2|GSK3B|STUB1|MAPK9|GCLC|USP7|BAG6|GIPC1|CSNK1A1|ERLEC1|CSNK1D|BAG5|WNT10B|DAB2IP|CCAR2|PRKCG|CAV1|NFE2L2|ANKIB1|RACK1|PSMC4|DDA1|RNF144A|COMMD1|PSEN1|XPO1|VCP|SHH|HSPBP1|UBQLN1|DDRGK1|AQP11|NUPR1|SVIP|USP14|HERPUD1|USP13|RNF217|DNAJB2|KEAP1|RNF40|COP1|ATXN3|HSP90AB1|FBXO22|GBA|PSMC1|RNF19A|TRIB2|PSME1|NKD2|CBFA2T3|GSK3A|GLMN|DAB2|SIRT2|PSME3IP1|HSPA1A|PLK2|SH3RF2|SUMO2|FBXW7|N4BP1|PSMD14|EDEM1|SMARCC1|SCO1|CEBPA|NOP53|MDM2|UBE2K|ZFAND2A|IL33|FHIT|TAF9|USP5|SGTA|PSME3|SMAD7|SOCS4
BP	GO:0098917	retrograde trans-synaptic signaling	Synapse	11	0.691142	2.12613	0.000223	0.00138276	0.000742	6085	tags=100%, list=31%, signal=69%	NOS1|PLCB1|DAGLB|GUCY1A1|BDNF|FABP5|DAGLA|NLGN1|DAG1|SYT4|CNR1
BP	GO:0097242	amyloid-beta clearance	APP Metabolism	34	0.498866	1.89178	0.000226	0.00139358	0.000748	7148	tags=74%, list=36%, signal=47%	APOE|TREM2|INSR|IGF1R|LRP4|PICALM|CLU|ITGB2|C3|LRP2|LRP1|ABCA7|ITGAM|RAB5A|HMGCR|CLTC|RAB11A|C5AR1|ROCK1|LRPAP1|LDLR|IFNGR1|CYP51A1|MSR1|RAB11B
BP	GO:0006754	ATP biosynthetic process	Mitochondrial Metabolism	49	0.450215	1.78795	0.000226	0.00139358	0.000748	4839	tags=53%, list=25%, signal=40%	TREM2|SLC25A12|DNAJC30|ATP5PO|STAT3|DMAC2L|ATP5PD|NUDT2|ATP5F1A|ATP5F1C|ATP5PF|ATP5F1B|PARP1|ATP5MC1|FLCN|COX5B|ATP5PB|TGFB1|VCP|ATP5MG|PRKAG2|ALDOA|ATP5ME|ENO1|STOML2|CYC1
BP	GO:0042776	mitochondrial ATP synthesis coupled proton transport	Mitochondrial Metabolism	22	0.5667	2.00111	0.000226	0.00139358	0.000748	6068	tags=77%, list=31%, signal=54%	DNAJC30|ATP5PO|DMAC2L|ATP5PD|ATP5F1A|ATP5F1C|ATP5PF|ATP5F1B|ATP5MC1|COX5B|ATP5PB|ATP5MG|ATP5ME|STOML2|CYC1|ATP5F1D|ATP5MC3
BP	GO:0042407	cristae formation	Mitochondrial Metabolism	33	0.489153	1.83996	0.000228	0.00140543	0.000754	6068	tags=67%, list=31%, signal=46%	SPG7|SAMM50|IMMT|ATP5PO|DMAC2L|ATP5PD|CHCHD6|ATP5F1A|ATP5F1C|ATP5PF|ATP5F1B|DNAJC11|LETM1|ATP5MC1|ATP5PB|AFG3L2|ATP5MG|MICOS13|ATP5ME|CHCHD3|ATP5F1D|ATP5MC3
BP	GO:0030278	regulation of ossification	none	175	0.335444	1.50386	0.000228	0.00140543	0.000754	7033	tags=54%, list=36%, signal=35%	P2RX7|SMOC1|SEMA4D|LRP4|BMPR1A|LTF|CLIC1|MAPK3|PTK2B|LTBP3|SOX9|RBPJ|DDR2|SFRP1|ALOX5|NELL1|SLC8A1|BCL2|RASSF2|CHSY1|PTK2|IGFBP5|HGF|FGFR2|TGFB2|PRKD1|BMPR1B|CHRD|MEN1|CSF1|CTNNB1|RFLNB|WNT10B|KREMEN2|MDK|GNAS|MAPK1|NIPBL|RUNX2|NPNT|ATF4|FFAR4|PTCH1|TRPM4|SUFU|SRGN|ZBTB16|MEF2C|REST|HDAC4|TGFB1|CCN1|TWSG1|NOTCH1|BMP7|PTN|ZMPSTE24|LIMD1|LRP5|ZHX3|IL6ST|TOB2|IFITM1|SMAD1|TCIRG1|DHRS3|S1PR1|ANO6|NOCT|CTHRC1|IL6R|LRP6|HDAC7|FAM20C|ACVR1|ILK|RANBP3L|ADGRV1|TOB1|WNT7B|BMP2K|GLI3|NBR1|ATP2B1|GDF10|BMP6|ECM1|TAC1|AXIN2|CEBPA|PTPN11|FZD9|ACVR2B|CEBPB
CC	GO:0016607	nuclear speck	none	382	0.292131	1.36836	0.00023	0.00141399	0.000759	7408	tags=50%, list=38%, signal=32%	MAPT|LHPP|PRKN|LMNA|DGKQ|FIBP|RBM19|IFI16|EHMT2|DOCK1|TRIM22|WAC|HSPA1B|KAT6A|AFDN|RUFY1|SRSF10|ASCC2|OSGEP|PRPF4|HP1BP3|ERBIN|GLI2|BASP1|HIKESHI|NSL1|RCHY1|BNIP3L|PLCB1|BRD2|TKT|TRIP11|TFIP11|PRPF4B|THOC3|MAML1|THOC7|LUC7L2|SETD1A|PRPF31|RREB1|LUC7L3|CSNK1A1|ZC3H14|PACSIN2|TEPSIN|DDX17|ZNF106|APBB1|HNRNPU|NDUFB1|RNPS1|IL16|ZNF217|U2AF2|SRSF2|IK|HABP4|MORF4L1|THOC6|SON|PRPF19|ASCC3|RAF1|PPIH|RMI2|POLR2D|FTO|RBM27|DDX39A|ATF4|REXO4|DDX39B|TIMM50|TCF12|C12orf57|NXF1|ZBTB16|MEF2C|HDAC4|SGK1|RBM11|PRKAA2|SFMBT2|SYNPO2L|PATL1|AKAP8L|INPPL1|GPATCH2|BDNF|HS6ST1|PPIE|SRSF12|MAML2|TRIP12|SPOP|DYRK1A|NRIP1|DHX36|ASCC1|PIAS2|NFATC4|SLU7|CNOT7|GCAT|RSRC1|RBM4|PIN1|CTR9|MOCS2|SRSF4|DYRK3|CKAP4|CASC3|ALKBH5|AAGAB|SRPK2|BARD1|SNRPA1|SMU1|H2AX|HSPB3|ZC3H18|SRP54|ATOH8|NEK6|COP1|SRSF1|EPOR|ATXN2L|NRDE2|DDX42|POLDIP3|CRY2|NAMPT|SRSF5|S100PBP|ARL6IP4|COPS4|DGKZ|ATP6V0A1|SRSF8|CDC40|PARN|MSL1|POMP|FAM107A|EIF4A3|PPP4R3A|GATAD2A|HSPA1A|ZC3H13|MECOM|BMP2K|SRRM2|IL15|RBBP6|GLI3|BCAS2|FBXL4|TCIM|MAML3|RBM14|CPSF6|BAZ2A|RBM25|DDX46|KMT2E|HDAC5|SF3A3|PLRG1|RNF34|HBP1|METTL3|RBM39|DHX15|EFTUD2|CRNKL1|PRPF8|PSPC1|BRD1|ACIN1|RBM4B|GRK5|PPP1R8|HIF3A|HIPK1|THOC1|SNRPB2|SREK1
BP	GO:0042475	odontogenesis of dentin-containing tooth	none	78	0.396759	1.66952	0.00023	0.00141399	0.000759	7142	tags=56%, list=36%, signal=36%	LAMA5|LRP4|BMPR1A|SMPD3|RSPO2|ROGDI|HTRA1|NFIC|ITGA6|NF2|NECTIN1|GLI2|TNC|CSF1|CTNNB1|SMO|NGFR|SERPINE1|ANKRD11|FOXO1|RUNX2|BCL2L11|BSG|APCDD1|TNFRSF11B|PPARA|CTNNA1|PERP|SHH|BMP7|FOXC1|CA2|SCN5A|TCIRG1|TRAF6|LRP6|FAM20C|MSX1|SOSTDC1|CSF3R|GLI3|LEF1|ACVR2B|BAX
BP	GO:0060441	epithelial tube branching involved in lung morphogenesis	none	28	0.521776	1.90902	0.00023	0.00141399	0.000759	5151	tags=61%, list=26%, signal=45%	KRAS|RSPO2|RDH10|CTSH|LAMA1|SOX9|VANGL2|TNC|FGFR2|CTNNB1|DLG5|SHH|YAP1|FOXF1|CTSZ|DAG1|SPRY2
BP	GO:1903053	regulation of extracellular matrix organization	Structural Stabilization	40	0.465516	1.79849	0.00023	0.00141399	0.000759	5610	tags=60%, list=29%, signal=43%	CHADL|DDR1|SOX9|DDR2|AEBP1|AGT|ANTXR1|LRP1|CLASP2|ADTRP|RGCC|ABL1|TGFB1|PDPN|NOTCH1|TNFRSF1A|EMILIN1|TNFRSF1B|COLGALT1|DAG1|DPP4|PHLDB1|SLC2A10|CFLAR
BP	GO:1903539	protein localization to postsynaptic membrane	Synapse	42	0.46086	1.79687	0.00023	0.00141399	0.000759	6523	tags=67%, list=33%, signal=45%	GRIN2A|HRAS|ADAM10|CPLX1|CACNG2|DLG4|SCRIB|DLG1|ARHGAP44|DLG2|GPHN|ADAM22|ZDHHC2|GRIN1|SHISA6|CACNG8|CACNG3|SNAP25|STX1B|CACNG7|RAB11A|GRIP1|DAG1|STX3|TAMALIN|MAPK10|NSG1|RAP1A
BP	GO:0050777	negative regulation of immune response	Immune Response	129	0.349857	1.53299	0.000235	0.0014376	0.000771	8050	tags=59%, list=41%, signal=35%	HLA-B|HLA-DRB1|HLA-A|LILRB1|CRK|CD59|IFI16|GPX1|CR1|GRN|SERPING1|FER|PTPN6|MICA|BCR|INPP5D|HLA-F|ABR|SAMHD1|HMOX1|BST2|STAT6|FGL2|FCRLB|TGFB2|HAVCR2|A2M|PTPRC|ADCYAP1|ANXA1|LGALS9|NLRC3|PSMB4|TGFB1|FOXJ1|PARP14|LGALS3|TNFAIP3|SUSD4|SERPINB9|CD84|HLA-E|TRIM27|NR1H3|CD55|BCL6|CNOT7|FOXF1|ZBTB7B|SELENOS|NDFIP1|C4BPA|NLRC5|C4BPB|LYN|PPP3CB|IL4R|SAMSN1|DUSP22|IRAK3|YTHDF3|PSMA1|AMBP|FCGR2B|DHX58|METTL3|CUEDC2|CD300A|THOC1|NMI|NPY5R|IL33|SMAD7|TREX1|LOXL3|ZC3H12A
BP	GO:0008202	steroid metabolic process	Lipid Metabolism	277	0.308314	1.42496	0.000235	0.0014376	0.000771	7480	tags=52%, list=38%, signal=32%	APP|APOE|LSS|VLDLR|HSD17B12|ASAH1|FDFT1|ABCA1|COMT|ABCG1|DGKQ|CAT|HSD17B4|LGMN|NPC2|GPAM|PLPP6|CLN8|SGPL1|HDLBP|TSPO|AKR1C2|SCARB1|SCARF1|AKR1C1|SULT4A1|LIPA|DKK3|H6PD|ERLIN1|OSBPL6|FDPS|ABCA2|NPC1|OSBPL3|HSD17B1|LBR|ARV1|SEC14L2|LDLRAP1|SREBF2|FASN|TM7SF2|NFYC|STUB1|AGT|PANK2|FGF1|NFKB1|SULT1A1|LRP2|APOBR|ACADVL|APOC1|GGPS1|SPP1|SNX17|CYB5R1|ACAT2|FGFR1|HSD3B7|CYB5R2|CUBN|KPNB1|ESR1|ACOX2|TTC39B|AKR1B1|ACAT1|PON1|CYP2C8|APOB|REST|OSBPL9|SOD1|PRKAA2|PIAS4|CYP2E1|IDI1|SP1|SCP2|HMGCR|HSD17B14|SHH|ERLIN2|LIPE|APOL2|LRP5|ATP1A1|ACACB|PRKAG2|SCD|STARD3NL|TSPOAP1|RXRA|SRD5A1|MBTPS1|APOL1|SOAT1|LIMA1|RAN|CYP46A1|CRH|FDXR|HSD17B8|GBA|CYP27A1|LDLR|DHRS11|HSD17B7|SRD5A3|ELOVL6|NFYA|ACADL|AKR1C3|OSBPL2|SLC27A2|FDX2|SREBF1|AKR1B15|DHCR24|DGAT2|DHCR7|DHRS4|STARD3|EPHX2|CYP51A1|BMP6|FGFR4|HSD11B2|OSBP|CEBPA|KIT|RORA|CYP2R1|MECP2|DISP3|HMGCS1|SLC22A24|LCAT|YWHAH|EGR1|LMF1
BP	GO:0030301	cholesterol transport	Lipid Metabolism	79	0.397405	1.67322	0.000235	0.0014376	0.000771	8912	tags=73%, list=45%, signal=40%	APOE|ABCA1|ABCG1|NPC2|TSPO|SCARB1|CLU|AKR1C1|PLTP|ABCA5|OSBPL6|ABCA2|SERAC1|NPC1|ARV1|LDLRAP1|SREBF2|NFKBIA|NFKB1|LRP1|APOC1|ANXA2|CAV1|ABCA7|YJEFN3|TTC39B|EEPD1|PTCH1|PON1|APOB|RELCH|SCP2|SHH|NR1H3|NAXE|SOAT1|LIMA1|LRP6|LDLR|ABCB4|LIPG|OSBPL2|SYT7|STARD3|OSBP|MSR1|ZDHHC8|GPS2|LCAT|EGF|VPS4B|ABCG4|VPS4A|SIRT1|CES1|STX12|CFTR|CEL
CC	GO:0034703	cation channel complex	Synapse	207	0.322337	1.46157	0.000235	0.0014376	0.000771	8259	tags=57%, list=42%, signal=34%	NOS1|GRIN2B|GRIN2A|CNTNAP2|ABCC8|MICU1|DPP6|ABHD12|KCNMA1|PDE4D|KCNB1|CACNG2|DLG4|PTK2B|KCNQ2|OLFM2|GRIN2D|DPP10|AMIGO1|CACNA2D3|CACNA2D1|DLG2|KCNH1|KCNMB4|AKAP6|SESTD1|KCNJ4|MICU3|KCNIP4|CACNA1A|CACHD1|PKD2L1|SCN2B|VWC2|SCN4A|GRIN1|HCN1|HSPA2|SHANK1|SHISA6|SCN1A|STX1A|GRIA2|KCNB2|CALM1|SCN2A|MCU|KCNQ3|RYR1|ABCC9|MICU2|KCNA1|OLFM3|CACNG8|CPT1C|TRPM4|CACNG3|SNAP25|GRIA1|CACNA2D2|SHISA7|CACNB4|VWC2L|CACNG7|HTR3B|GRIK2|KCNN1|SCN5A|KCNAB1|KCNE4|TRPC3|KCNIP1|RYR2|RYR3|UNC80|KCNJ2|KCNQ5|KCNF1|PKD2|NLGN1|GRIA4|KCNC2|SCN8A|KCNJ16|CACNB2|KCNMB2|CTTN|LRRC55|CALM3|EPS8|KCNE3|KCNV1|CNIH3|KCNQ1|KCNJ3|CNGB1|ORAI1|KCNC3|VAMP2|KCNV2|SCN3B|TRPC1|FKBP1B|KCNK1|KCNK6|KCNS3|GRIK4|KCNH2|KCND2|GRIN3B|SCN4B|CACNA1G|CALM2|KCNC1|KCNJ6|PKD1L1|GRIA3|CACNB1|KCNC4
BP	GO:0001773	myeloid dendritic cell activation	Immune Response	19	0.582367	1.99342	0.000239	0.00145995	0.000783	5027	tags=68%, list=26%, signal=51%	CAMK4|STARD7|RBPJ|HAVCR2|LTBR|TGFBR2|PYCARD|BATF3|PSEN1|DOCK2|SPI1|HMGB1|TRAF6
BP	GO:0070102	interleukin-6-mediated signaling pathway	Immune Response	21	0.578534	2.02462	0.000239	0.00145995	0.000783	6947	tags=86%, list=35%, signal=56%	CBL|FER|STAT3|JAK2|JAK1|RIPK1|SMAD4|STAT1|SPI1|IL6ST|YAP1|CTR9|IL6R|ST18|SOCS3|C1QTNF4|CEBPA|PTPN11
BP	GO:0051048	negative regulation of secretion	none	153	0.347356	1.54337	0.000239	0.00145995	0.000783	8560	tags=63%, list=44%, signal=36%	APOE|PRKN|LILRB1|COMT|RHBDF1|FRMD4A|NF1|SNCA|KCNB1|PSMD9|HDAC9|GJA1|TRIM9|IDH2|BCR|HLA-F|SFRP1|ABR|STXBP5L|HMOX1|ATP5PF|GRM7|STXBP6|VSNL1|SERGEF|ADTRP|CHGA|CBARP|ANXA1|FFAR4|PPP1R9A|RGCC|LGALS9|SRGN|REST|KALRN|VAMP3|STK39|HMGCR|NOTCH1|CD84|RHBDF2|NR1H3|TNFRSF1A|LRRC32|PPP3CA|TNFRSF1B|CD200|FOXF1|INHA|ASIC1|SPX|ERBB3|SYT11|TACR2|SYT4|CRH|NPY2R|GNAI2|SLC30A1|STXBP3|SRCIN1|ADORA1|OXTR|CNR1|SREBF1|KLF7|CARTPT|INHBB|RAP1A|CYP51A1|PTPN11|FKBP1B|CD74|FCGR2B|NRG1|VAMP8|NDUFAF2|CD300A|HRH3|BMP8A|NPY5R|IL33|EGF|LGR4|PIM3|HTR1B|CIDEA|VPS4B|CD22|IRS1|BTN2A2|PPP1R11|PNKD|ADA|ERP29
MF	GO:0004298	threonine-type endopeptidase activity	Proteostasis	19	0.582664	1.99443	0.000239	0.00145995	0.000783	8223	tags=100%, list=42%, signal=58%	PSMB9|PSMB5|PSMB8|PSMA4|PSMB1|PSMB7|PSMB3|PSMA7|PSMB4|PSMA6|PSMA5|PSMA3|TASP1|PSMB2|PSMA2|PSMA1|PSMB6|PSMB10|PSMA8
BP	GO:0030516	regulation of axon extension	Synapse	93	0.387821	1.65737	0.000239	0.00145995	0.000783	5776	tags=52%, list=29%, signal=37%	APOE|MAPT|DISC1|PTPRS|SEMA4D|MAP1B|MAP2|GOLGA4|PLXNA4|PAK1|RTN4|TRPV2|NTN1|FN1|WDR36|GSK3B|ADNP|SEMA5B|IFRD1|LRP1|KIAA0319|MACF1|MAG|TNR|SEMA3F|MAP3K13|TRIM46|DBN1|OLFM1|DSCAM|PAFAH1B1|ISLR2|ABL1|NDEL1|SEMA3E|CXCL12|NRCAM|NTRK3|SEMA3B|ZFYVE27|DBNL|CYFIP1|RAB11A|RUFY3|CTTN|CDK5|ILK|TWF2
BP	GO:0032623	interleukin-2 production	Immune Response	42	0.46013	1.79402	0.000244	0.00148102	0.000795	5827	tags=64%, list=30%, signal=45%	PRKD2|EZR|PDE4D|PNP|CARD11|CD4|HOMER3|HAVCR2|HOMER2|PTPRC|ANXA1|RUNX1|CLEC7A|CD83|TRAF2|MALT1|TNFAIP3|NAV3|RPS3|TRIM27|SFTPD|FCER1G|STOML2|TRAF6|HDAC7|GLMN|SLC11A1
BP	GO:0006936	muscle contraction	none	320	0.299247	1.39288	0.000244	0.00148102	0.000795	8318	tags=55%, list=42%, signal=32%	PRKG1|NOS1|SLC8A3|SNTB1|SYNM|BIN1|KCNMA1|DTNA|BBS2|ACTN2|MYH14|PDE4D|DOCK4|CHRM3|GSTO1|GJA1|MTOR|ATP1A2|NEB|DSC2|ITGA2|GNAO1|UTRN|PXN|DLG1|VCL|RCSD1|JUP|PLCE1|GSTM2|MKKS|MYOF|CACNA2D1|SLC8A1|SMTN|TMEM38A|CASQ1|DMPK|SRI|VIM|ATP1B1|DOCK5|AGT|TPM1|PDE5A|ASPH|FGF12|HSPB6|SCN2B|NDUFS6|ARHGAP42|CHRNB2|SCN4A|ADRA1A|CD38|CAMK2D|GAA|SGCD|NUP155|CAV1|HOMER1|SCN1A|ROCK2|CHGA|CHRNB1|SPHK1|NPNT|KCNB2|ITGB5|CALM1|RYR1|NEDD4L|KCNA1|TRPM4|C12orf57|HTR2A|ATP8A2|CTNNA3|GPD1L|EHD3|VEGFB|HDAC4|GUCY1A1|ANXA6|SOD1|GPER1|P2RX6|PPP1R13L|EDNRB|DSP|ARHGEF11|MYOM1|ACTN3|ATP1A1|CHUK|TMOD3|SCN5A|DYSF|ALDOA|CCN2|DAPK3|TPM3|CALD1|TLN1|SORBS3|MYLK|KCNE4|ENO1|DSG2|RYR2|TRIM72|SPX|KCNJ2|SLC9A1|DES|MAP2K3|TACR2|ROCK1|MYBPC1|PTAFR|CACNB2|MAP2K6|TCAP|NPY2R|CTTN|RAP1GDS1|SSPN|TRDN|CRYAB|ATP2A2|CALM3|ADORA1|MYL6B|KCNE3|KCNQ1|KCNJ3|OXTR|STAC2|PGAM2|SORBS1|SGCA|ATP2B1|BDKRB2|TNNI3K|SCN3B|ATP2B4|MYL12A|FKBP1B|KIT|GRK2|CXCR4|NMUR2|RHOA|MYH7|TPM2|PIK3CG|MYL6|ANK2|SNTA1|PLA2G6|SLMAP|SMAD7|KCNH2|SCN4B|MYL5|CACNA1G|CALM2|ZC3H12A|MYH11|ADRB2|PTGS2|ADRA1B|SULF2|TACR1|SMAD5|CHRM2
BP	GO:0010761	fibroblast migration	none	44	0.450771	1.76977	0.000244	0.00148102	0.000795	9043	tags=84%, list=46%, signal=46%	IQGAP1|GNA12|SGPL1|DMTN|AKAP12|PAK1|FER|SDC4|DDR2|PRKCE|SLC8A1|APPL2|ITGB1|HAS1|PTK2|TNS1|ARHGEF7|RCC2|CYGB|RFFL|FGF2|TGFB1|PML|ITGB1BP1|ILK|MTA2|APPL1|CLN3|CORO1C|THBS1|HYAL2|ARID5B|LAMTOR2|WDPCP|PDLIM1|BAG4|PAK3
CC	GO:0031093	platelet alpha granule lumen	none	65	0.413885	1.69931	0.000244	0.00148102	0.000795	4381	tags=46%, list=22%, signal=36%	APP|SERPINF2|PCYOX1L|ACTN2|QSOX1|SERPING1|CLU|SPARC|FERMT3|FN1|ACTN1|ACTN4|NHLRC2|OLA1|HGF|TGFB2|SERPINE1|F13A1|A2M|SERPINA1|SRGN|VEGFB|TGFB1|PROS1|CYRIB|CFD|VWF|GAS6|PLG|ALDOA
BP	GO:0070849	response to epidermal growth factor	none	46	0.441798	1.7459	0.000244	0.00148102	0.000795	8046	tags=76%, list=41%, signal=45%	EGFR|GSTP1|IQGAP1|BAIAP2|MAPK3|CBL|SOX9|INPP5K|ERBB2|DAB2IP|ZFP36L1|MAPK1|ZPR1|ZFP36L2|MCM7|EEF1A1|GAREM1|FOXC1|ERBB4|PTPN12|PPP1R9B|CAD|PLCG1|DUSP3|KNSTRN|CFLAR|ASCL1|DUSP22|PDE8A|COL1A1|PTPN11|TPR|ZFP36|MED1|STAT5B
BP	GO:0051604	protein maturation	Proteostasis	270	0.311842	1.43805	0.000244	0.00148102	0.000795	7719	tags=53%, list=39%, signal=33%	P2RX7|CAST|SPG7|GLRX5|GRIN2A|C1R|SERPINF2|TESC|ERO1B|HPR|PCSK2|EP300|IFI16|PIK3C3|PISD|CYFIP2|LGMN|ADAM10|CPM|CTSS|ECE1|ADAMTS2|TSPAN14|GCSH|CTSH|BAK1|AEBP1|DNAJB11|LIAS|NFU1|WFS1|BACE2|GSN|CARD8|PMPCA|LRRK2|PSEN2|CPE|STUB1|ADAMTS3|ASPH|PARP1|ERO1A|IMMP2L|CHCHD4|TSPAN15|SCG5|CREBBP|MYH9|SERPINE1|KLK6|LDLRAD3|KAT2B|NAA35|NDUFAB1|BIRC2|MYRFL|PTCH1|PYCARD|IFT52|SRGN|F12|SPCS1|PRSS3|CCBE1|AFG3L2|ACE|MMP14|MIPEP|PSEN1|PERP|SHH|F7|PCSK1|GLRX3|SEC11C|SPON1|ZMPSTE24|PCSK6|SERPINE2|PRSS12|TMEM98|ATP23|CPD|TBC1D10A|ADAMTS13|CTSZ|NAA50|RFX4|ENO1|STOML2|GAS1|VSIR|PITRM1|FURIN|ASPRV1|NCSTN|RHBDD1|GLG1|CIAO1|NKD2|SPCS2|AIP|PMPCB|PLGRKT|LIPT2|MAGEF1|MYRF|TASP1|CNTN2|PIDD1|CASP8|DHCR24|XPNPEP3|GLI3|ENPEP|SERPINH1|NAA20|SPCS3|CISD3|FKRP|ISCA2|APH1B|NAA80|APOH|HSPD1|CASP1|CLN3|FKBP1B|CASP2|MDM2|TIMM17A|KLKB1|HPN|PCSK5|ECE2|LMF1|TSPAN33|FXN|IMMP1L|ISCA1|CIAO2A|THBS1
MF	GO:0015399	primary active transmembrane transporter activity	none	103	0.368474	1.58959	0.00024835	0.00150076	0.000805	7702	tags=61%, list=39%, signal=37%	ABCA8|ABCA1|ABCC8|ABCG1|ATP6V1H|ATP6V1G2|ATP6V1E1|ATP2B2|ATP1A2|ATP6V1B2|ABCC4|ATP1A3|ABCA5|ABCC5|ABCB10|ATP6V1C1|ABCA2|ATP1B1|ATP5F1B|ATP6V0E2|ATP1B2|ABCB8|SEC61G|ATP6V1F|ABCA7|LMBRD1|ABCC9|ABCC6|TAP1|ABCA6|ABCD4|SLC30A3|ATP1A1|ATP6V1A|TCIRG1|TAPBP|ATP8A1|ABCA10|ABCD2|TIMM23B|RALBP1|ABCB4|ABCC10|ATP6V0A1|ABCC3|TOMM20|ATP2A2|ABCC12|ATP6V1D|ATP4A|ATP13A1|ABCA11P|ATP6V0D1|ATP2B1|ABCC2|ATP2B4|ATP6V1G1|ABCB1|ATP6V0E1|TIMM17A|ATP2C1|ATP13A2|ATP2C2
MF	GO:0022804	active transmembrane transporter activity	none	311	0.299169	1.38984	0.00024835	0.00150076	0.000805	7246	tags=49%, list=37%, signal=32%	ABCA8|SLC33A1|ABCA1|SLC20A2|ABCC8|SLC8A3|ABCG1|CLCN7|SLC22A18|SLC12A9|SLC13A3|ATP6V1H|SLCO3A1|ATP6V1G2|ATP6V1E1|SLC4A8|ATP2B2|SLC25A16|ATP1A2|SLC1A1|ATP6V1B2|SLC25A22|ABCC4|SLC7A8|ATP1A3|ABCA5|ABCC5|ABCB10|SLC1A2|ATP6V1C1|SLC7A11|SLC25A3|ABCA2|SLC7A5|SLC13A5|SLC39A14|SLC8A1|SLC6A9|ATP1B1|CLCN6|SLC1A5|SLC5A3|SLC4A11|SLC20A1|ATP5F1B|TMEM241|ATP6V0E2|ATP1B2|SLC25A11|SLC6A17|ABCB8|LETM1|SLC12A8|SLC12A7|SLC6A5|SLC4A10|SLC13A4|SLC4A4|SEC61G|SLC16A9|SLC1A7|ATP6V1F|SLC38A3|SLC17A7|ABCA7|SLC15A2|SLC1A6|LMBRD1|MCU|ABCC9|CLCN3|SLC37A2|SLC15A3|SLC26A4|ABCC6|SLC4A7|TAP1|SLC16A7|SLC15A4|SLC35C1|SLC25A30|ABCA6|SLC25A10|SLC6A12|ABCD4|SLC3A2|SLC30A3|ATP1A1|ATP6V1A|SLC16A6|SLC47A2|SLC6A7|TCIRG1|SLC4A3|SLC25A1|SLC17A6|TAPBP|ATP8A1|ABCA10|SLC9A1|ABCD2|SLC35E2B|SLC25A18|SLC6A11|SLC5A11|SLC6A1|SLC36A1|TIMM23B|SLC2A13|RALBP1|SLCO2B1|ABCB4|SLC4A2|ABCC10|ATP6V0A1|SLC2A10|ABCC3|TOMM20|SLC45A1|ATP2A2|SLC11A1|SLCO4A1|ABCC12|SLC12A4|SLC16A14|ATP6V1D|ATP4A|ATP13A1|SLC9A9|SLC26A8|ABCA11P|SLC35A1|SLC41A1|ATP6V0D1|SLC16A3|SLC2A9|ATP2B1|ABCC2|SLC12A5|SLC45A3|MFSD2A|SLC38A2|TMCO3|SLC26A9|ATP2B4|ATP6V1G1|SLC6A13|ABCB1|ATP6V0E1|SLC22A9|TIMM17A|SLC8A2|SLC9A8
MF	GO:0052689	carboxylic ester hydrolase activity	none	118	0.355491	1.54542	0.00024835	0.00150076	0.000805	9099	tags=67%, list=46%, signal=36%	VARS2|LARS1|ABHD12|PNPLA2|AARS2|GDPD1|ESD|MGLL|LIPA|H6PD|IARS1|VARS1|ACHE|MRPL58|PNPLA6|ACOT7|LPL|NCEH1|TARS2|ABHD10|PGLS|ABHD5|DAGLB|ACOT4|BPHL|PGAP6|PAFAH1B3|PON1|IARS2|PLAAT3|PON2|DDHD2|ABHD15|PPME1|PNPLA5|LIPE|LARS2|NDST1|CA2|DTD1|NDST3|PGAP1|PRDX6|PTRHD1|AOAH|PLA1A|PNPLA8|ACOT1|LIPH|ABHD16A|LIPG|ABHD4|PLAAT1|PLA2G4B|PTRH2|PTRH1|PROCA1|SIAE|CES2|PAFAH2|APMAP|LCAT|PLA2G6|BCHE|CES4A|ACOT2|PNPLA7|GDPD3|PLAAT4|ACOT11|PLA2G15|NOTUM|CES1|BAAT|ENPP2|LIPI|CEL|PNPLA3|PLA2G7
BP	GO:0060043	regulation of cardiac muscle cell proliferation	none	40	0.463967	1.7925	0.00024835	0.00150076	0.000805	4574	tags=52%, list=23%, signal=40%	BMPR1A|TGFBR3|GJA1|RBPJ|CXADR|RIPK1|FGFR2|TGFBR2|MAPK1|FGFR1|MAPK11|FGF2|MEF2C|TGFBR1|RBP4|NOTCH1|ERBB4|TBX2|HEY2|YAP1|VGLL4
MF	GO:0097718	disordered domain specific binding	none	35	0.481117	1.82777	0.00024835	0.00150076	0.000805	6134	tags=66%, list=31%, signal=45%	MYO5A|AP2A2|EZR|RRM1|GJA1|FN1|FYN|BCL2L2|GAPDH|CTNNB1|SMAD2|HSPA2|CALM1|FKBP8|KCNA1|TEAD2|CLTC|TP53|KEAP1|HSP90AB1|CALM3|HSPA1A|NUMA1
BP	GO:0030865	cortical cytoskeleton organization	Structural Stabilization	59	0.42042	1.71071	0.00024835	0.00150076	0.000805	8492	tags=73%, list=43%, signal=42%	LLGL1|RAC1|EZR|EPB41L3|EPB41L2|RAC2|DLG1|PLEK|EPB41|ANLN|IKBKB|PDCD6IP|AKAP11|NCKAP1L|ROCK2|RHOG|LLGL2|PAFAH1B1|WDR1|FMNL1|RHOBTB3|RHOQ|FMNL2|RHOF|TLN1|NCKAP1|RHOC|RHOB|NLGN1|ROCK1|CDK5|RHOBTB2|RND3|FMNL3|EHD2|RHOA|ARF6|CALR|RND2|RAB13|PPP2R3C|RND1|VPS4A
MF	GO:0022839	ion gated channel activity	Synapse	35	0.481083	1.82764	0.00024835	0.00150076	0.000805	4886	tags=60%, list=25%, signal=45%	KCNN3|KCNMA1|ANO5|TRPM3|TMEM63B|ASIC2|TMEM63A|TTYH2|TTYH1|KCNMB4|TMEM63C|PKD2L1|TRPM4|ANO2|TTYH3|KCNN1|CLCA4|ASIC1|KCNT2|ANO6|ANO7
BP	GO:0046434	organophosphate catabolic process	none	135	0.347393	1.5244	0.000253	0.00152372	0.000817	8952	tags=66%, list=45%, signal=36%	ITPA|PLCG2|SYNJ1|PGM2|PDE1A|ABHD12|SMPD3|IMPA1|GPX1|PDE4D|GDPD1|SCARB1|PNP|MTMR7|PNPLA6|NUDT5|DNPH1|PDE10A|ACOT7|SAMHD1|PDE5A|INPP5K|SYNJ2|ENTPD2|APOC1|GDA|AMPD3|GPCPD1|NT5C|PRKCD|UNG|INPP5F|ACAT1|PON1|GPD1L|NT5C2|INPP5A|ENTPD3|TDG|VCP|NT5E|INPP5E|GPD1|PRDX6|NT5C1A|IDH1|SMPD4|DCTPP1|BPNT2|PDE4A|PLCG1|PNPLA8|PDE8B|BPNT1|NAPEPLD|LDLR|IMPA2|ABHD16A|LIPG|DERA|PLA2G4B|ENTPD4|NUDT16|PDE7B|PDE8A|UPP1|NEIL2|NT5M|NUDT9|INPP1|NTSR1|ENPP1|MLYCD|HPRT1|FHIT|HINT1|PLA2G6|PNPLA7|GDPD3|NUDT18|PLA2G15|CNP|ADA|PDE9A|ENPP2|NUDT12|NUDT4|NUDT7|PDE4C
BP	GO:0046931	pore complex assembly	none	19	0.580602	1.98738	0.000253	0.00152372	0.000817	5125	tags=74%, list=26%, signal=55%	P2RX7|GSDMD|ADAM10|AFDN|PLEKHA7|RTN4|NUP205|NUP107|NUP98|AHCTF1|NUP93|ANO6|TMEM170A|CCT8
BP	GO:0060271	cilium assembly	none	354	0.297533	1.38966	0.000253	0.00152372	0.000817	10645	tags=71%, list=54%, signal=33%	LAMA5|DYNC2I1|BBS9|PCM1|CEP83|IFT140|TCTN2|IFT27|BBS7|CROCC|DISC1|IQCB1|ARL3|ASAP1|BBS2|ABLIM1|TMEM231|WDR11|IQCG|RPGRIP1L|CSNK1E|PARVA|NDE1|HTT|CDK5RAP2|ABCC4|KIF17|TTC39C|VANGL2|TUBA1A|RABEP2|CC2D2A|SEPTIN2|MKKS|B9D1|DNAL1|GSN|PCNT|IFT122|DYNC2LI1|SNX10|TMEM216|ATXN10|ARHGAP35|IFT46|NEDD1|RABL2B|TRIP11|MARK4|TMEM67|CCDC65|PPP2R1A|DYNLL2|TUBB4A|CEP41|SNAP29|CSNK1D|WWTR1|TCTN3|RFX2|KIF3A|BBS4|TBC1D7|ODF2|CCDC40|HSPB11|WDR19|CPLANE1|TTC21B|FUZ|DYNC1I2|LRRC6|PAFAH1B1|CCDC113|EHD1|CEP250|EVI5L|IFT52|CCP110|EHD3|SPAG1|RILPL2|ACTR2|IFT74|FOXJ1|SSX2IP|DZIP1L|TTC8|WDR35|TNPO1|NOTCH1|HYDIN|HAP1|MAPRE1|DNAAF5|TMEM80|CFAP74|ATMIN|KIFAP3|SEPTIN9|CLUAP1|ATG5|CFAP221|MAP4|KIF27|SEPTIN7|NME5|RFX4|FSIP2|RAB11A|ARMC2|SYNE2|YWHAE|CDK10|CFAP46|DNAH8|CEP57|TMEM17|ODF2L|ARL6|EHD4|DNAH17|LRRC49|NEURL1|IFT80|TTBK2|BBOF1|SPAG16|CEP78|ATAT1|TRAF3IP1|TUBB|GALNT11|IFT43|PTPDC1|TAPT1|SSNA1|UNC119B|TBC1D32|ATP6V1D|CFAP54|CEP290|DCTN3|KIF3B|PIBF1|RILPL1|EHD2|ATP6V0D1|VDAC3|DCDC2|ATG3|GMNC|TXNDC15|DNM2|DYNC2I2|TTLL1|DYNLT2B|DNAH7|TUBG1|TTC26|CEP20|CNTRL|YWHAG|SCLT1|CEP126|CDKL5|TBC1D30|CFAP410|NINL|IFT57|TUBA4A|NUDCD3|BBS10|RSPH1|DNAH5|MKS1|TMEM107|CILK1|SPEF2|EXOC5|CEP135|TEKT2|DNAI4|CYLD|NEK2|KIF24|ENTR1|CENPJ|GAS8|CFAP53|CEP63|E2F4|FLNA|UBXN10|TCHP|CKAP5|AHI1|SFI1|NPHP4|PLK4|CCNO|WDPCP|ZMYND10|MAK|DCX|IFT81|CEP89|NPHP3|IFT88|CDC14A|JHY|CFAP20|DNAAF1|DCTN2|ARMC9|ADAMTS16|CEP192|PTPN23|FNBP1L|CEP164|LRGUK|DRC1|CEP19|CFAP157|CEP131|C2CD3|CEP120|ABLIM3|CEP43|RAB23|TUBB4B|ONECUT2|SEPTIN6|RO60|CDKL1|CFAP43|SDCCAG8|SPATA6|HAUS4|PRKAR2B|RAB8A|CCDC66|TTLL3|ALMS1|DCTN1|KCTD17|TMEM237|IFT22|FBF1|NEK1|CPLANE2
BP	GO:0060078	regulation of postsynaptic membrane potential	Synapse	134	0.344529	1.51141	0.000253	0.00152372	0.000817	5983	tags=49%, list=30%, signal=35%	APP|GRIN2B|P2RX7|GRIN2A|GABBR1|GABRA2|SLC8A3|FGF14|RAB3GAP1|GABRB3|GABRB2|GABRA1|BAIAP2|DLG4|NRXN1|PTK2B|GABRG2|GRIN2D|GRID2|SHANK2|DMPK|LRRK2|GSK3B|RIMS2|GABRB1|CHRNB2|GRIN1|DGKI|SHANK1|SLC17A7|SHANK3|GLRA3|STX1A|RIMS1|CHRNB1|CHRNA2|GRID1|ADCYAP1|PPP1R9A|KCNA1|GABRG3|IGSF9B|MEF2C|GRM1|GRIA1|P2RX6|IGSF11|STX1B|GLRB|BDNF|GABRD|GRIK2|RGS7BP|PPP3CA|GRIK1|NLGN1|GRM5|NPY2R|SH3GL1|CDK5|RGS4|RELN|GSK3A|NLGN2|EIF4A3|ADORA1
BP	GO:0006123	mitochondrial electron transport, cytochrome c to oxygen	Mitochondrial Metabolism	17	0.597765	2.00731	0.000257	0.00154423	0.000828	4217	tags=65%, list=21%, signal=51%	COX6B1|COX6A1|AFG1L|COX4I1|NDUFA4|COX10|COX7A2L|COX5A|COX5B|CYCS|COX6C
BP	GO:0019646	aerobic electron transport chain	Mitochondrial Metabolism	17	0.597765	2.00731	0.000257	0.00154423	0.000828	4217	tags=65%, list=21%, signal=51%	COX6B1|COX6A1|AFG1L|COX4I1|NDUFA4|COX10|COX7A2L|COX5A|COX5B|CYCS|COX6C
BP	GO:0051204	protein insertion into mitochondrial membrane	Mitochondrial Metabolism	44	0.448054	1.75911	0.000257	0.00154423	0.000828	7422	tags=70%, list=38%, signal=44%	TIMM10|TIMM13|SAMM50|YWHAB|TP53BP2|MAPK8|AGK|BCL2|TOMM22|YWHAZ|NDUFA13|BCL2L11|MAIP1|TIMM22|PDCD5|PPP3R1|PPP3CC|PPP1R13B|TFDP2|TP53|YWHAE|TIMM29|CASP8|BMF|MOAP1|BAX|YWHAG|COX18|NMT1|TIMM9|YWHAH
BP	GO:0001649	osteoblast differentiation	none	203	0.322751	1.46128	0.000257	0.00154423	0.000828	7033	tags=51%, list=36%, signal=33%	WWOX|COL6A1|SH3PXD2B|SMOC1|VCAN|ALPL|SEMA4D|CAT|BMPR1A|HSD17B4|NF1|RSPO2|GPNMB|LTF|CLIC1|SOX9|IARS1|ACHE|DDR2|SFRP1|BCAP29|NELL1|GLI2|FASN|TNC|RASSF2|PTK2|ATP5F1B|IGFBP5|HGF|SATB2|FGFR2|SPP1|PRKD1|BMPR1B|CHRD|MEN1|WWTR1|CTNNB1|FBL|HNRNPU|WNT10B|SMO|GNAS|RUNX2|PENK|NPNT|ATF4|FFAR4|PTCH1|TRPM4|ID4|SUFU|MEF2C|REST|HDAC4|CCN1|TWSG1|SHH|NOTCH1|CLTC|BMP7|LIMD1|LRP5|ZHX3|IL6ST|RRBP1|FHL2|IFITM1|SMAD1|PHB|TCIRG1|SOX8|RDH14|FZD1|NOCT|SOX2|CTHRC1|IL6R|H3-3B|IFT80|EPHA2|HDAC7|SNRNP200|FAM20C|ACVR1|FGF9|CBFB|ILK|RANBP3L|TOB1|WNT7B|ITGA11|GLI3|NBR1|GDF10|BMP6|COL1A1|LEF1|CREB3L1|AXIN2|CEBPA|ACVR2B|CEBPB
BP	GO:0010763	positive regulation of fibroblast migration	none	14	0.637516	2.08519	0.000257	0.00154423	0.000828	1960	tags=64%, list=10%, signal=58%	DMTN|AKAP12|PAK1|DDR2|PRKCE|SLC8A1|ITGB1|PTK2|ARHGEF7
MF	GO:0042169	SH2 domain binding	none	38	0.486246	1.86867	0.000257	0.00154423	0.000828	5896	tags=66%, list=30%, signal=46%	SQSTM1|NUP62|SH3PXD2B|LILRB1|CRK|SYK|RUFY1|PTPN6|JAK2|PTK2|NLK|SYNGR3|BLNK|FGFR1|DLC1|RACK1|ABL1|INPPL1|CTR9|LAT2|KHDRBS2|DAG1|PAG1|ARHGAP5|AFAP1L2
BP	GO:0016241	regulation of macroautophagy	Autophagy	170	0.335955	1.50255	0.000262	0.00156109	0.000837	7097	tags=54%, list=36%, signal=35%	TSC2|PRKN|SNX32|MFN2|C9orf72|RAB3GAP1|CALCOCO2|VPS13D|NEDD4|RPTOR|QSOX1|ATP6V1H|MAPK3|WAC|EXOC4|ATP6V1G2|ATP6V1E1|HTT|FEZ2|MTMR3|MTOR|ATP6V1B2|ATP6V1C1|ELAPOR1|MAPK8|NPC1|FEZ1|EXOC1|HSPB8|SCFD1|BAG3|ADPRH|SESN1|LRRK2|BNIP3L|HMOX1|POLDIP2|LZTS1|UCHL1|VPS26A|NPRL3|ATP6V0E2|GAPDH|PIP4K2A|EXOC8|RAB3GAP2|FYCO1|SMG1|PRKAB2|LAMTOR3|RHEB|LARP1|PRKAB1|TSC1|PRKAA2|TBK1|RAB5A|BNIP3|UBQLN1|ATP6V1A|TMEM39A|PRKAG2|SNX5|RAB12|SPTLC2|NUPR1|UVRAG|CAPN1|CAPNS1|TP53|SH3GLB1|RALB|GBA|CDK5|ATP6V0A1|ERN1|GPSM1|VPS13C|PIP4K2C|ATP6V1D|TRIM13|EPM2A|ATP6V0D1|TBC1D14|PRKAG1|CLN3|GNAI3|VPS35|RUBCN|ATP6V1G1|ATP6V0E1
BP	GO:0002697	regulation of immune effector process	Immune Response	376	0.290763	1.36102	0.000262	0.00156109	0.000837	8249	tags=51%, list=42%, signal=30%	HLA-B|P2RX7|HLA-A|MSH2|PVR|C1R|CD40|LILRB1|C4B|C4A|CRK|AZGP1|CD59|C1S|CFH|C1QBP|RAC2|CR1|HLA-DMB|HTRA1|SYK|GRN|SPON2|SERPING1|CLU|RNF216|FER|PTPN6|GPRC5B|MICA|BCR|ICAM1|SEC14L1|ITGB2|HLA-F|TFRC|SLC7A5|PRAM1|VAV1|DDX58|TLR4|APPL2|C3|ABR|B2M|TYROBP|TRAF3IP2|HMOX1|ZDHHC11|STX4|RIF1|CADM1|AP1G1|IL18|BST2|STAT6|FGL2|STXBP1|TGFB2|C1QA|HAVCR2|DNASE1|EIF2AK4|CD81|TKFC|ITGAM|MAVS|GAB2|A2M|CD47|PTPRC|LAMP1|ANXA1|BIRC2|PARP9|TRPM4|PYCARD|LGALS9|IFIT1|MICB|SNX4|C1QC|GPI|NOS2|SUPT6H|TRAF2|STAT1|TGFB1|PKN1|VTN|FOXJ1|MALT1|PROS1|CYRIB|RBP4|LGALS3|TNFAIP3|SUSD4|DDX1|SERPINB9|CD84|TLR3|HLA-E|ZMPSTE24|DHX36|IFNLR1|CD55|BCL6|ADGRE2|C12orf4|ZBTB1|PCK1|CFI|TNFRSF1B|HMGB1|FOXF1|PHB|DTX3L|RNF125|ZBTB7B|FES|RASGRP1|FCER1G|EXOSC6|IL1R1|C5AR1|TRIL|C2|TRAF6|SCIMP|NDFIP1|C4BPA|PTAFR|C3AR1|C4BPB|TRIM38|LYN|PPP3CB|TRAF3IP1|PTPRJ|IL4R|STXBP2|USP15|FZD5|PPM1B|CGAS|DUSP22|IRAK3|IL15|C6|RAP1A|ATAD5|HSPD1|APPL1|GATA2|ITCH|CD74|FCGR2B|NOP53|C1QB|DHX58|MIF|CUEDC2|UFD1|VAMP8|HERC5|CD300A|THOC1|BCL10|C8A|C7|C5|IL33|CPN2|NFKBIZ|RAPGEF1|RIOK3|IGHG1|CD86|SMAD7|TREX1|IGLV1-47|PUM1|KMT5B|LOXL3|STAT5B|ZC3H12A|CD22|PAXIP1|NOD2|PRKDC|TICAM1|CLCF1
MF	GO:0001784	phosphotyrosine residue binding	none	41	0.471473	1.83143	0.000262	0.00156109	0.000837	6947	tags=71%, list=35%, signal=46%	PLCG2|CRK|VAV2|MAPK3|CBL|SYK|SH3BP2|PTPN6|PFN1|YES1|VAV1|PTPN5|LDLRAP1|CRKL|MAPK1|GRB2|ABL1|BCAR3|SHC3|PTPN3|SHE|SHD|PIK3R1|SAMSN1|SHB|SOCS3|NCK2|HCK|PTPN11
BP	GO:0006906	vesicle fusion	none	100	0.373219	1.60722	0.000262	0.00156109	0.000837	8839	tags=71%, list=45%, signal=39%	STX2|PRRT2|SNCA|VPS41|CPLX1|TRIM9|STX16|VAV3|ANKFY1|AKT2|STX4|C2CD5|RAB3A|STXBP1|SNAP29|SYT1|ANXA2|DOC2B|CORO1A|STXBP6|VPS11|CPLX2|STX1A|SPHK1|ANXA1|SNAP23|SNAP25|EEA1|TAP1|VAMP3|STX1B|VPS39|STX8|DYSF|RAB34|UVRAG|TMEM175|TAPBP|KIF5B|VPS8|SYT11|SEPTIN8|SYT4|STX3|STX5|TGFBRAP1|NKD2|STX17|RAB20|SYT7|VAMP1|VAMP2|SYT13|TBC1D4|CLN3|GNAI3|VAMP8|ANKRD27|ATP13A2|VAMP4|STX6|CALR|SYT9|RAB13|VTI1A|FER1L5|VPS4A|STX10|VPS16|STX12|TAP2
MF	GO:0015556	C4-dicarboxylate transmembrane transporter activity	none	14	0.636287	2.08118	0.000262	0.00156109	0.000837	5565	tags=86%, list=28%, signal=62%	SLC25A12|SLC13A3|SLC1A1|SLC25A22|SLC13A5|SLC1A5|SLC25A11|SLC1A6|SLC25A30|SLC25A10|SLC25A18|SLC38A7
CC	GO:0031091	platelet alpha granule	none	89	0.387062	1.65186	0.000262	0.00156109	0.000837	5074	tags=47%, list=26%, signal=35%	APP|SERPINF2|PCYOX1L|ACTN2|SNCA|QSOX1|SERPING1|CLU|SPARC|CD109|FERMT3|FN1|ACTN1|ACTN4|NHLRC2|OLA1|STXBP1|CD9|HGF|TGFB2|CYB5R1|THBS2|SERPINE1|LHFPL2|F13A1|A2M|SERPINA1|SRGN|VEGFB|TMX3|TGFB1|PROS1|CYRIB|CFD|SERPINE2|VWF|GAS6|PLG|ALDOA|VPS33B|APLP2|MMRN1
BP	GO:0042398	cellular modified amino acid biosynthetic process	none	45	0.455782	1.79383	0.000262	0.00156109	0.000837	3019	tags=47%, list=15%, signal=40%	SHMT1|ATIC|CNDP2|PLOD2|ALDH7A1|MTHFD1|BBOX1|SLC7A11|PLSCR1|PARK7|GGCT|GCLC|PLOD3|GCLM|PTDSS1|OPLAH|NFE2L2|GATM|GGT7|CHDH|ALDH9A1
BP	GO:1904705	regulation of vascular associated smooth muscle cell proliferation	Vasculature	49	0.448407	1.78077	0.000262	0.00156109	0.000837	5682	tags=57%, list=29%, signal=41%	PRKG1|GSTP1|MFN2|BMPR1A|GJA1|PAK1|PDCD4|ADAMTS1|LDLRAP1|DNMT1|JAK2|AGT|HMOX1|TPM1|MMP2|IGFBP5|CDKN1B|DDX39B|FGF2|MEF2C|GPER1|MAP3K5|SOD2|CDKN1A|GNAI2|FGF9|PDGFB|ERN1
BP	GO:1990874	vascular associated smooth muscle cell proliferation	Vasculature	49	0.448407	1.78077	0.000262	0.00156109	0.000837	5682	tags=57%, list=29%, signal=41%	PRKG1|GSTP1|MFN2|BMPR1A|GJA1|PAK1|PDCD4|ADAMTS1|LDLRAP1|DNMT1|JAK2|AGT|HMOX1|TPM1|MMP2|IGFBP5|CDKN1B|DDX39B|FGF2|MEF2C|GPER1|MAP3K5|SOD2|CDKN1A|GNAI2|FGF9|PDGFB|ERN1
BP	GO:0002504	antigen processing and presentation of peptide or polysaccharide antigen via MHC class II	Immune Response	99	0.377099	1.62063	0.000267	0.00158471	0.00085	7719	tags=61%, list=39%, signal=37%	HLA-DRB1|HLA-DRA|TREM2|CTSD|HLA-DPB1|HLA-DQB1|AP2A2|HLA-DQA1|CANX|LGMN|CTSS|HLA-DMA|HLA-DMB|CAPZB|DYNC1I1|KLC1|ACTR1B|HLA-DPA1|AP2B1|AP1S1|CTSF|HLA-DOA|SPTBN2|AP2S1|AP1G1|DYNLL2|ACTR10|AP1S3|AP2M1|KIF3A|DYNC1I2|KIF5A|PYCARD|MARCHF8|AP1B1|CENPE|SH3GL2|CLTC|KIFAP3|SEC23A|FCER1G|TRAF6|DYNC1LI2|KLC2|AP2A1|SEC31A|DCTN3|KIF3B|DYNC1LI1|DNM2|SEC24C|CD74|FCGR2B|DCTN6|KIF26A|SAR1B|HLA-DRB5|IFI30|CLTA|THBS1
BP	GO:0097028	dendritic cell differentiation	Immune Response	35	0.479534	1.82176	0.000267	0.00158471	0.00085	7033	tags=69%, list=36%, signal=44%	HLA-B|TREM2|LILRB1|CAMK4|RBPJ|TMEM176A|FLT3|LTBR|TMEM176B|TGFBR2|LGALS9|BATF3|PSEN1|SPI1|GAS6|AZI2|HMGB1|TRAF6|LYN|PRTN3|AXL|NOTCH2|FCGR2B|CEBPB
MF	GO:0140312	cargo adaptor activity	none	17	0.59653	2.00316	0.000267	0.00158471	0.00085	3826	tags=71%, list=19%, signal=57%	AP2A2|AP2B1|LDLRAP1|HIP1R|AP2S1|AP1G1|STON1|STON2|HIP1|AP2M1|ARRB1|TEX261
BP	GO:0007050	cell cycle arrest	Cell Cycle	220	0.315964	1.43813	0.000271	0.00160824	0.000863	8548	tags=60%, list=43%, signal=34%	MSH2|HRAS|TBRG4|EP300|BIN1|RPTOR|WDR6|MAP3K20|CRADD|PNPT1|MTOR|MAGI2|AKT2|BRINP1|CAB39L|ATM|TGFB2|CGREF1|MDM4|RBL2|APBB1|WNT10B|DAB2IP|EIF2AK4|ZFHX3|PRKAB2|DUSP1|LAMTOR3|PPP2R5B|MTBP|KAT2B|RHEB|CDKN1B|PCNA|PRKAB1|RGCC|TP53INP1|MAP2K1|ABL1|HEPACAM|PRKAA2|TGFB1|GPER1|TGFBR1|CDKN2B|PLAGL1|CRLF3|NOTCH1|TFAP4|CDKN2C|PML|CDC123|BRINP2|MUC1|PRKAG2|CNOT7|CDKN2D|INHA|SETMAR|PPP1R9B|TFDP2|CDKN1A|TP53|BARD1|EVI2B|GAS1|UHRF2|SOX2|PKD2|HSP90AB1|RPL26|MED25|SLC25A33|MAP2K6|ARID3A|GAS2L1|CDK7|CNOT6|CDK5|PRMT1|ERN1|ILK|CARM1|PLK2|RASSF1|PIDD1|CDKN1C|DHCR24|BTG2|CDKN3|CNOT8|GAS2|CDK4|NOTCH2|KMT2E|PRKAG1|HBP1|FZD9|CNOT3|FOXM1|CASP2|MDM2|MIF|BAX|CDKN2A|IRF1|BRINP3|STRADA|MLST8|ZNF385A|TNKS1BP1|THBS1|PPM1A|RB1|MCPH1|VASH1|CALR|GADD45GIP1|SFN|PRKAA1|TSG101|WHAMM|PRNP|KIF20B|CNOT4|RNF112|E2F4|ZNF268|LAMTOR2|RPL23|APBB2|TCF7L2
MF	GO:0035374	chondroitin sulfate binding	none	10	0.709484	2.12567	0.000271	0.00160824	0.000863	4264	tags=80%, list=22%, signal=63%	AGRN|PTPRS|MDK|DPYSL3|ANXA6|RTN4RL1|PTN|ADGRE2
BP	GO:0043954	cellular component maintenance	none	59	0.418338	1.70224	0.000271	0.00160824	0.000863	9365	tags=80%, list=48%, signal=42%	APOE|GRIN2B|INSR|IGF1R|ERC2|SYNGAP1|MTHFR|LNPK|ADGRB3|RASSF8|PLEKHA7|DLG1|FYN|DLG2|WHRN|BSN|CSF1R|RAB3A|PICK1|SUPV3L1|PCLO|ITGA3|CTBP2|HOMER1|TANC1|SUPT6H|TJP1|ABHD17B|CTTN|PRTN3|CAMSAP3|NLGN2|TPRN|VPS35|FCGR2B|ARF6|CHCHD10|ZMYND8|CBLN1|CBLN2|PRNP|C1QL1|SIRT1|DLG3|ZNF804A|CLDN1|HDAC2
BP	GO:1902004	positive regulation of amyloid-beta formation	APP Metabolism	19	0.578544	1.98033	0.000276	0.00162806	0.000873	6407	tags=79%, list=33%, signal=53%	APP|ABCG1|PICALM|CLU|ABCA2|EPHA4|GSAP|ROCK2|EFNA1|SP1|LRRTM3|SLC2A13|IFNGR1|GSK3A|RELA
BP	GO:2000134	negative regulation of G1/S transition of mitotic cell cycle	Cell Cycle	100	0.372585	1.6045	0.000276	0.00162806	0.000873	9609	tags=75%, list=49%, signal=39%	EP300|MYO16|GPNMB|CRADD|KANK2|ATM|BCL2|RIPK1|MDM4|RBL2|SLFN11|CDKN1B|PCNA|RGCC|CDKN2B|CTDSPL|PLAGL1|GIGYF2|RPS27L|CDKN2C|PML|PRMT2|NACC2|MUC1|CNOT7|CTDSP1|CDKN2D|TFDP2|CDKN1A|TP53|PKD2|RPL26|WEE1|ARID3A|CNOT6|PRMT1|FAM107A|CARM1|PLK2|CCL2|PIDD1|BTG2|CNOT8|PLK5|GJC2|CDK4|CDK2AP2|DACT1|KLF4|CNOT3|CASP2|MDM2|BAX|CDKN2A|CDC73|CTDSP2|ZNF385A|TNKS1BP1|RB1|SFN|BTN2A2|PRKDC|FBXO7|CNOT4|E2F4|FBXO31|RFWD3|CDK2|GADD45A|RPA2|CCNB1|BRD7|PCBP4|EZH2|RBL1
BP	GO:0009201	ribonucleoside triphosphate biosynthetic process	none	66	0.416962	1.71557	0.000276	0.00162806	0.000873	6249	tags=58%, list=32%, signal=39%	TREM2|SLC25A12|DNAJC30|ATP5PO|NME7|STAT3|DMAC2L|ATP5PD|NUDT2|ATP5F1A|ATP5F1C|ATP5PF|IMPDH1|ATP5F1B|PARP1|NME1|ATP5MC1|FLCN|COX5B|ATP5PB|TGFB1|VCP|ATP5MG|PRKAG2|ALDOA|NME5|ATP5ME|CAD|ENO1|STOML2|CYC1|UCKL1|UCK2|NME4|ATP5F1D|ATP5MC3|PKM|NME9
BP	GO:0010517	regulation of phospholipase activity	none	64	0.419166	1.71779	0.000276	0.00162806	0.000873	4933	tags=50%, list=25%, signal=38%	EGFR|HRAS|SNCA|GNAQ|ARF4|PPT1|PLAA|HPCA|AGT|ARL1|LRP1|FGFR2|FLT1|ADRA1A|GNA13|FGFR1|NTRK2|PDGFRB|ESR1|ANXA1|FGF2|PHB2|HTR2A|ABL1|ADCYAP1R1|CCN1|PLCB2|BDNF|NTRK3|PHB|C5AR1|PLCG1
BP	GO:0097305	response to alcohol	none	203	0.322091	1.45829	0.000276	0.00162806	0.000873	7367	tags=53%, list=37%, signal=34%	GRIN2B|GRIN2A|ABCA1|GSTP1|FECH|CAT|ALAD|ITPR2|CYBA|SLIT2|CBL|AKR1C2|TGFBR3|BAK1|PTK2B|SPARC|ICAM1|STAT3|MLC1|ABCA2|JUP|SFRP1|PRKCE|GSN|FYN|LANCL2|GGH|TUFM|ADCY2|TNC|SETD7|UNC79|AKAP8|PARP1|SLIT3|FGFR2|CHRNB2|GRIN1|CTNNB1|SLC2A4|SMAD2|SMO|TGFBR2|GOT2|CA3|PENK|ADCYAP1|LARP1|GRAMD1C|BIRC2|PTCH1|RPL10A|SETDB1|TP53INP1|ACTR2|CTNNA1|ADCYAP1R1|SOD1|PRKAA2|TGFB1|TGFBR1|RBP4|CYP2E1|NQO1|HMGCR|F7|ADCY1|GNG2|NTRK3|GNAI1|LRP8|SPI1|CD14|ADCY5|PPP1R9B|CAD|CDKN1A|NEFL|OXCT1|CLDN18|DAG1|GPLD1|ADCY8|CDH1|CRH|KCNC2|LRP6|GRAMD1A|RGS4|CALM3|EPS8|AKR1C3|KLF2|CNR1|GNRH1|CASP8|PSMD14|ATP2B1|CDK4|EEF1B2|RGS19|KLF4|RHOA|FOS|HMGCS1|USP46|AIFM1|DNMT3A
BP	GO:0045766	positive regulation of angiogenesis	Vasculature	151	0.34327	1.52331	0.000276	0.00162806	0.000873	4935	tags=45%, list=25%, signal=34%	CD40|PRKD2|PRKCA|GRN|HDAC9|CTSH|PTK2B|ITGB2|STAT3|AQP1|JUP|CIB1|RAPGEF3|PAK4|C3|GAB1|JAK1|HMOX1|SASH1|ITGB1|BMPER|ITGB8|ITGAX|FGF1|AKT3|HSPB6|HGF|PRKD1|FLT1|CHI3L1|ITGA5|RHOJ|SERPINE1|MDK|TGFBR2|NFE2L2|PDCD6|AGO2|SPHK1|JCAD|ANXA1|RUNX1|FGF2|ABL1|VEGFB|HIPK2|HK2|CCBE1|TJP1|S100A1|SP1|TLR3|ZNF304|ACVRL1|TIE1|DDAH1|MAP3K3|PRKCB|ANGPTL4|SMAD1|HSPB1|ANGPT2|AGGF1|APLNR|RHOB|C5AR1|PLCG1|ANXA3
BP	GO:0045576	mast cell activation	Immune Response	54	0.434967	1.74627	0.00028	0.00165133	0.000886	7331	tags=63%, list=37%, signal=40%	PIK3CD|RAC2|CBL|SYK|FER|NDRG1|PLSCR1|HMOX1|LCP2|STXBP1|CPLX2|GAB2|CHGA|SNAP23|LGALS9|SNX4|CD84|ADGRE2|C12orf4|FOXF1|FES|S100A13|RASGRP1|FCER1G|LAT2|LYN|IL4R|STXBP2|CNR1|GATA2|KIT|VAMP8|CD300A|PIK3CG
BP	GO:0032368	regulation of lipid transport	Lipid Metabolism	102	0.372237	1.60422	0.00028	0.00165133	0.000886	3944	tags=41%, list=20%, signal=33%	APOE|P2RX7|PRKN|ITGAV|ABCA1|ABCG1|SYK|TSPO|PLTP|OSBPL6|DBI|ABCA2|AKT2|ARV1|LDLRAP1|SREBF2|TNFRSF11A|AGT|ATP5PF|NFKBIA|NFKB1|LRP1|FABP3|APOC1|SPP1|ANXA2|PRKCD|GALR1|CAV1|ABCA7|ACSL5|YJEFN3|TTC39B|EEPD1|PTCH1|PON1|ATP8A2|IRS2|SCP2|SHH|NR1H3|NAXE
BP	GO:0010661	positive regulation of muscle cell apoptotic process	none	24	0.544113	1.94671	0.00028	0.00165133	0.000886	4860	tags=62%, list=25%, signal=47%	MFN2|PDCD4|STK4|AGT|CAMK2D|ARRB1|ATF4|MAP2K4|BNIP3|HMGCR|MAP3K5|SOD2|CAPN2|TP53|E2F3
BP	GO:0019886	antigen processing and presentation of exogenous peptide antigen via MHC class II	Immune Response	94	0.373596	1.59876	0.000285	0.00167328	0.000898	7650	tags=60%, list=39%, signal=37%	HLA-DRB1|HLA-DRA|CTSD|HLA-DPB1|HLA-DQB1|AP2A2|HLA-DQA1|CANX|LGMN|CTSS|HLA-DMA|HLA-DMB|CAPZB|DYNC1I1|KLC1|ACTR1B|HLA-DPA1|AP2B1|AP1S1|CTSF|HLA-DOA|SPTBN2|AP2S1|AP1G1|DYNLL2|ACTR10|AP1S3|AP2M1|KIF3A|DYNC1I2|KIF5A|AP1B1|CENPE|SH3GL2|CLTC|KIFAP3|SEC23A|FCER1G|TRAF6|DYNC1LI2|KLC2|AP2A1|SEC31A|DCTN3|KIF3B|DYNC1LI1|DNM2|SEC24C|CD74|FCGR2B|DCTN6|KIF26A|SAR1B|HLA-DRB5|IFI30|CLTA
CC	GO:0099060	integral component of postsynaptic specialization membrane	Lipid Metabolism	74	0.403262	1.68439	0.000285	0.00167328	0.000898	8073	tags=68%, list=41%, signal=40%	DCC|GRIN2A|PTPRS|GABRB2|GABRA1|CACNG2|CHRM3|CLSTN2|GRID2|NECTIN3|CDH2|SORCS3|ADAM22|PLPPR4|CHRNB2|GRIN1|SHISA6|CHRNB1|GRID1|LRFN5|HTR5A|LRRC4B|CACNG3|GRIA1|P2RX6|SHISA7|ADCY1|CACNG7|NRCAM|CDH10|ERBB4|LRRTM3|NLGN1|SLITRK1|EFNB3|SLC30A1|LRRC4C|PTPRO|NLGN2|LRRTM2|GABRA4|SLC16A3|NETO1|LRFN2|LRFN4|GABRA5|KCND2|CLSTN3|LRRTM1|CLSTN1
MF	GO:0017166	vinculin binding	none	11	0.685789	2.10967	0.000285	0.00167328	0.000898	5127	tags=91%, list=26%, signal=67%	SYNM|UTRN|PXN|ACTN1|CTNNA1|CORO2B|RTCB|TLN1|SORBS3|DAG1
BP	GO:0097237	cellular response to toxic substance	none	111	0.365799	1.58639	0.000285	0.00167328	0.000898	7741	tags=59%, list=39%, signal=36%	APOE|PRKN|GSTP1|CAT|GSTZ1|GPX1|NXN|CERS1|ESD|GSTO1|NNT|ALOX5AP|GSTM2|MGST3|SESN1|PARK7|TXN|TXNRD1|ADH5|PRDX1|KDM3B|PRXL2A|AKR1A1|GSR|CYGB|NFE2L2|PTGS1|IPCEF1|RDH11|PPP1R9A|TP53INP1|HBB|SOD1|GSTO2|MPO|NQO1|SOD2|BMP7|MGST1|FIS1|FBLN5|PRDX2|PRDX6|SELENOS|DHFR|ABTB2|TXNDC17|GPX7|KCNC2|GSTM3|GSTK1|HBA1|NOS3|HBA2|SRXN1|TXNRD3|PRDX3|TXNRD2|GSTM1|HBQ1|TPO|UBIAD1|LOXHD1|PRDX5|FANCC|GPX4
CC	GO:0099060	integral component of postsynaptic specialization membrane	Synapse	74	0.403262	1.68439	0.000285	0.00167328	0.000898	8073	tags=68%, list=41%, signal=40%	DCC|GRIN2A|PTPRS|GABRB2|GABRA1|CACNG2|CHRM3|CLSTN2|GRID2|NECTIN3|CDH2|SORCS3|ADAM22|PLPPR4|CHRNB2|GRIN1|SHISA6|CHRNB1|GRID1|LRFN5|HTR5A|LRRC4B|CACNG3|GRIA1|P2RX6|SHISA7|ADCY1|CACNG7|NRCAM|CDH10|ERBB4|LRRTM3|NLGN1|SLITRK1|EFNB3|SLC30A1|LRRC4C|PTPRO|NLGN2|LRRTM2|GABRA4|SLC16A3|NETO1|LRFN2|LRFN4|GABRA5|KCND2|CLSTN3|LRRTM1|CLSTN1
BP	GO:0035384	thioester biosynthetic process	none	50	0.44558	1.7735	0.000289	0.00169634	0.00091	7559	tags=74%, list=38%, signal=46%	HSD17B12|PDHX|GCDH|DLD|GSTZ1|DLAT|PDPR|ACSL1|PDHB|PPT1|ELOVL5|PDP1|FASN|ACSS2|MPC1|ACSL6|ELOVL4|MPC2|ACSL3|PDK2|PDK1|ACSL5|ACAT1|PDK4|TECR|ACACB|SCD|SLC25A1|HSD17B8|ELOVL6|ELOVL1|PPCS|ACSS1|MLYCD|ACSBG1|PDP2|ACSF3
BP	GO:0071616	acyl-CoA biosynthetic process	none	50	0.44558	1.7735	0.000289	0.00169634	0.00091	7559	tags=74%, list=38%, signal=46%	HSD17B12|PDHX|GCDH|DLD|GSTZ1|DLAT|PDPR|ACSL1|PDHB|PPT1|ELOVL5|PDP1|FASN|ACSS2|MPC1|ACSL6|ELOVL4|MPC2|ACSL3|PDK2|PDK1|ACSL5|ACAT1|PDK4|TECR|ACACB|SCD|SLC25A1|HSD17B8|ELOVL6|ELOVL1|PPCS|ACSS1|MLYCD|ACSBG1|PDP2|ACSF3
BP	GO:1900242	regulation of synaptic vesicle endocytosis	Synapse	17	0.591555	1.98646	0.000289	0.00169634	0.00091	6422	tags=88%, list=33%, signal=59%	DNM1|DGKQ|LRRK2|SLC2A4|SLC17A7|TOR1A|DNM1L|PPP3CC|NLGN1|SYT11|ROCK1|SH3GL1|PPP3CB|CALM3|SYT7
CC	GO:0043679	axon terminus	Synapse	119	0.357299	1.55346	0.000294	0.00172054	0.000923	10266	tags=77%, list=52%, signal=37%	NOS1|SYNJ1|SLC8A3|PDYN|AP3D1|PRRT2|SNCA|CPLX1|PACSIN1|CHRM3|SLC4A8|UNC13A|SLC1A1|SNCG|ITGA2|AP1S1|GAD1|AAK1|CDH8|SLC8A1|LRRK2|SRI|RAB3A|EPHA4|GRIN1|DGKI|SLC4A10|CPLX2|PRKCG|POLG|NTRK2|PENK|ADCYAP1|KCNA1|TANC1|BLVRB|GPER1|TBC1D24|PTPRN2|RAB5A|GRIK2|PRSS12|PRKCB|UNC13C|CYFIP1|TSPOAP1|CAD|CCK|RNF40|SYT11|KCNC2|SNCB|GLUL|SCGN|ILK|ADORA1|HCN3|GNRH1|CNGB1|CALB1|FLRT3|PNOC|SYT7|ATP6V0D1|GOT1|NTSR1|SLC8A2|CALB2|GIT1|HTR1B|KCNC1|SLC32A1|SLC9A6|PRNP|KCNC4|CHRM2|CRHR2|CHRM1|CPLX3|SYP|PTPRN|CABP4|P2RX4|ADRA2C|ACTG1|GRIK3|CRHBP|ELK1|DRD2|SEPTIN6|HSPA8|USH2A
BP	GO:0097755	positive regulation of blood vessel diameter	Vasculature	53	0.43923	1.76053	0.000294	0.00172054	0.000923	3830	tags=45%, list=19%, signal=37%	APOE|PRKG1|NOS1|EGFR|KCNMA1|BBS2|GPX1|DOCK4|CPS1|GJA1|MKKS|DOCK5|AGT|HMOX1|PLOD3|ARHGAP42|VIP|ADCYAP1|SCPEP1|GUCY1A1|SOD1|GPER1|EDNRB|SOD2
BP	GO:2001242	regulation of intrinsic apoptotic signaling pathway	Apoptosis	154	0.342427	1.522	0.000298	0.0017371	0.000932	8914	tags=65%, list=45%, signal=36%	TRAP1|PRKN|OPA1|PRKRA|GPX1|TRIM32|CLU|NDUFS3|PLAUR|WFS1|BCL2L2|LRRK2|PARK7|BCL2|USP47|PARP1|CD44|PARL|BAG5|CCAR2|CAV1|NFE2L2|SLC9A3R1|NDUFA13|PTTG1IP|BCL2L11|RTKN2|BECN1|FLCN|RACK1|PYCARD|VDAC2|SOD1|PIAS4|YBX3|DNM1L|SOD2|RPS3|CXCL12|UBQLN1|NACC2|FIS1|MUC1|PTPN1|DNAJA1|P4HB|CDKN2D|BOK|NUPR1|HERPUD1|HSPB1|NME5|SELENOS|ENO1|TP53|MCL1|IVNS1ABP|TPT1|HNRNPK|RPL26|FBH1|ACKR3|MAPK7|ARHGEF2|MAPK8IP1|MSX1|PTPMT1|NOC2L|GSDME|HSPA1A|BMF|FBXW7|HYOU1|BDKRB2|NCK2|ATAD5|SGMS1|RAD9A|CREB3L1|CD74|KDM1A|MDM2|MIF|BAX|IL20RA|TAF9|ZNF385A|SYVN1|HDAC1|BCL2L1|CYLD|RRM2B|PTGS2|TXNDC12|SIRT1|ERP29|SFRP2|TMBIM6|NONO|FIGNL1
BP	GO:2000045	regulation of G1/S transition of mitotic cell cycle	Cell Cycle	145	0.3494	1.546	0.000298	0.0017371	0.000932	9609	tags=71%, list=49%, signal=37%	EGFR|EP300|MYO16|GPNMB|RPTOR|ADAM17|CRADD|PTPN6|KANK2|ADAMTS1|ATM|APPL2|MEPCE|PLCB1|BCL2|RIPK1|EIF4G1|CCND3|MDM4|RBL2|SLFN11|MTBP|CDKN1B|CUL4A|PCNA|ANXA1|RGCC|CDKN2B|CTDSPL|PLAGL1|GIGYF2|RPS27L|CDKN2C|PML|PRMT2|NACC2|MUC1|CNOT7|CTDSP1|CDKN2D|RDX|LSM11|TFDP2|CDKN1A|CCND2|TP53|CDK10|PKD2|RPL26|WEE1|ARID3A|CNOT6|PSME1|PRMT1|TMEM14B|FAM107A|CARM1|PLK2|CCL2|PIDD1|BTG2|CNOT8|PLK5|GJC2|CDK4|CDK2AP2|KMT2E|PLRG1|DACT1|APPL1|KLF4|CNOT3|CASP2|MDM2|BAX|ECD|CDKN2A|CDC73|CTDSP2|ZNF385A|TNKS1BP1|PSME3|RB1|SFN|BTN2A2|PRKDC|UBE2E2|FBXO7|CNOT4|E2F4|PSME2|FBXO31|RFWD3|CDK2|TERT|GADD45A|RPA2|CCNB1|BRD7|AIF1|PCBP4|EZH2|RBL1
BP	GO:0045806	negative regulation of endocytosis	Endolysosome	43	0.459871	1.80074	0.000298	0.0017371	0.000932	7388	tags=67%, list=38%, signal=42%	LILRB1|NECAB2|RAC1|PICALM|PACSIN1|DLG4|PACSIN3|ABCA2|EPHA3|APOC1|PRKD1|PACSIN2|CAV1|ABCA7|STX1B|LGALS3|NR1H3|WDR54|SNX33|MCTP1|SYT11|LRPAP1|SCAMP5|LRRTM2|ATXN2|RUBCN|ARF6|CD300A|UNC119
BP	GO:0019319	hexose biosynthetic process	none	81	0.385621	1.62806	0.000298	0.0017371	0.000932	6710	tags=60%, list=34%, signal=40%	SLC25A12|ENO3|DGKQ|EP300|SORD|MDH2|PGM1|SLC39A14|WDR5|FAM3C|USP7|SLC25A11|GAPDH|ENO2|PDK2|GPT|GOT2|FOXO1|KAT2B|PGAM1|ATF4|AKR1B1|TPI1|PPARA|GPI|RBP4|DDB1|SLC25A10|PCK1|ALDOA|SOGA1|GPD1|FBP1|MDH1|SLC25A1|SELENOS|ENO1|SDHAF3|PC|ERFE|RANBP2|PGP|ARPP19|NLN|GPD2|DGAT2|PGAM2|GNMT|GOT1
MF	GO:0042626	ATPase-coupled transmembrane transporter activity	none	97	0.370867	1.5903	0.000298	0.0017371	0.000932	7097	tags=58%, list=36%, signal=37%	ABCA8|ABCA1|ABCC8|ABCG1|ATP6V1H|ATP6V1G2|ATP6V1E1|ATP2B2|ATP1A2|ATP6V1B2|ABCC4|ATP1A3|ABCA5|ABCC5|ABCB10|ATP6V1C1|ABCA2|ATP1B1|ATP5F1B|ATP6V0E2|ATP1B2|ABCB8|ATP6V1F|ABCA7|LMBRD1|ABCC9|ABCC6|TAP1|ABCA6|ABCD4|SLC30A3|ATP1A1|ATP6V1A|TCIRG1|TAPBP|ATP8A1|ABCA10|ABCD2|RALBP1|ABCB4|ABCC10|ATP6V0A1|ABCC3|ATP2A2|ABCC12|ATP6V1D|ATP4A|ATP13A1|ABCA11P|ATP6V0D1|ATP2B1|ABCC2|ATP2B4|ATP6V1G1|ABCB1|ATP6V0E1
BP	GO:0051703	intraspecies interaction between organisms	none	49	0.445531	1.76935	0.000298	0.0017371	0.000932	2850	tags=41%, list=14%, signal=35%	PCM1|CNTNAP2|ATXN1|LTF|DLG4|NRXN1|MTOR|NRXN3|GAD1|BRINP1|MKKS|SHANK2|NRXN2|CHRNB2|GRIN1|SEPTIN5|SHANK1|BBS4|SHANK3|GRID1
BP	GO:0055067	monovalent inorganic cation homeostasis	none	142	0.344881	1.52291	0.000298	0.0017371	0.000932	7246	tags=54%, list=37%, signal=35%	UBE3A|COMT|SLC12A9|KCNMA1|ROGDI|ATP6V1H|MAPK3|ATP6V1G2|DMXL1|ATP6V1E1|SLC4A8|GRN|KCNJ10|ATP1A2|ATP6V1B2|ATP1A3|PPT1|ATP6V1C1|SLC8A1|LRRK2|DMXL2|BCL2|ATP1B1|AGT|ATP5F1B|TMEM199|ATP6V0E2|CLIC4|ATP1B2|SLC12A8|SLC12A7|SLC4A10|SLC4A4|PDK2|ATP6V1F|MAPK1|CHP1|CCKBR|NEDD4L|CLCN3|SLC26A4|SLC4A7|PDK4|EDNRB|TMPRSS3|ATP1A1|ATP6V1A|CA2|SNX5|AQP11|TCIRG1|TMEM175|SLC4A3|SPX|KCNJ2|SLC9A1|GNAI2|SLC4A2|ATP6V0A1|KCTD7|SLC11A1|SLC12A4|TMEM165|ADORA1|ATP6V1D|ATP4A|SLC9A9|RAB20|ATP6V0D1|SLC12A5|TM9SF4|TAC1|CLN3|ATP6V1G1|ATP6V0E1|CCDC115|SLC9A8
BP	GO:0070571	negative regulation of neuron projection regeneration	Synapse	15	0.616666	2.03898	0.000298	0.0017371	0.000932	4896	tags=73%, list=25%, signal=55%	PTPRS|LRIG2|RGMA|EPHA4|KIAA0319|SPP1|TNR|INPP5F|RTN4RL1|THY1|CERS2
BP	GO:0030004	cellular monovalent inorganic cation homeostasis	none	105	0.368553	1.59262	0.000303	0.00176107	0.000945	7246	tags=57%, list=37%, signal=36%	UBE3A|KCNMA1|ROGDI|ATP6V1H|MAPK3|ATP6V1G2|DMXL1|ATP6V1E1|SLC4A8|GRN|ATP1A2|ATP6V1B2|ATP1A3|PPT1|ATP6V1C1|SLC8A1|LRRK2|DMXL2|BCL2|ATP1B1|AGT|ATP5F1B|TMEM199|ATP6V0E2|CLIC4|ATP1B2|SLC4A10|SLC4A4|ATP6V1F|MAPK1|CHP1|NEDD4L|CLCN3|SLC4A7|TMPRSS3|ATP1A1|ATP6V1A|CA2|AQP11|TCIRG1|TMEM175|SLC4A3|KCNJ2|SLC9A1|SLC4A2|ATP6V0A1|KCTD7|SLC11A1|TMEM165|ATP6V1D|ATP4A|SLC9A9|RAB20|ATP6V0D1|TM9SF4|CLN3|ATP6V1G1|ATP6V0E1|CCDC115|SLC9A8
BP	GO:0050866	negative regulation of cell activation	none	174	0.329513	1.47655	0.000303	0.00176107	0.000945	8407	tags=59%, list=43%, signal=34%	APOE|HLA-DRB1|PRKG1|LILRB1|GPNMB|GRN|FER|SCRIB|MERTK|SDC4|PTPN6|MICA|BCR|DLG1|INPP5D|HLA-F|SFRP1|PRKAR1A|ATM|ABR|TYROBP|HMOX1|PDE5A|GCLC|FGL2|CD9|ERBB2|HAVCR2|SPN|PRKCD|CYGB|DLG5|MDK|PTPRC|LRFN5|ANXA1|RUNX1|LGALS9|GPER1|PKN1|FOXJ1|LGALS3|TNFAIP3|MAD1L1|TWSG1|SHH|CD84|NR1H3|SERPINE2|LRRC32|BCL6|EMILIN1|PRDX2|HMGB1|PAWR|CD200|FOXF1|INHA|UBASH3B|ZBTB7B|SFTPD|ZC3H8|TNFRSF21|VSIR|DUSP3|NDFIP1|SYT11|SOCS6|PAG1|LYN|LDLR|CBFB|PDGFB|AXL|IL4R|GLMN|NOS3|SAMSN1|CNR1|GNRH1|DUSP22|PIBF1|GLI3|DTX1|RUNX3|CD74|FCGR2B|CEBPB|CD300A|IRF1|THOC1|CD86|SMAD7|LGALS9C|LOXL3|ZC3H12A|SH2B3|PRNP|BTN2A2|FBXO7|FGR|CLEC4G
BP	GO:0002704	negative regulation of leukocyte mediated immunity	Immune Response	43	0.459401	1.7989	0.000308	0.00177856	0.000954	5529	tags=60%, list=28%, signal=44%	HLA-B|HLA-A|LILRB1|CRK|CR1|PTPN6|MICA|BCR|HLA-F|ABR|HMOX1|BST2|HAVCR2|PTPRC|LGALS9|FOXJ1|SUSD4|SERPINB9|CD84|HLA-E|BCL6|FOXF1|NDFIP1|C4BPA|C4BPB|PPP3CB
BP	GO:0051279	regulation of release of sequestered calcium ion into cytosol	Mitochondrial Metabolism	68	0.413999	1.70993	0.000308	0.00177856	0.000954	7438	tags=63%, list=38%, signal=39%	MYO5A|NOS1|CYBA|SNCA|PDE4D|GSTO1|HTT|ATP1A2|PTK2B|DIAPH1|PTPN6|PRKCE|GSTM2|SLC8A1|TMEM38A|CASQ1|SRI|AKAP6|CAMK2D|CORO1A|CHD7|CALM1|ABL1|GPER1|HAP1|ATG5|THY1|UBASH3B|APLNR|RYR2|PLCG1|PKD2|LYN|TRDN|CALM3|TRPC1|FKBP1B|JPH4|BAX|CEMIP|NTSR1|LIME1|ANK2
MF	GO:0008201	heparin binding	none	149	0.341814	1.5151	0.000308	0.00177856	0.000954	4018	tags=38%, list=20%, signal=31%	APP|APOE|HSD17B12|TNXB|ADA2|SMOC1|PTPRS|RSPO2|GPNMB|SLIT2|LTF|CFH|TGFBR3|COL11A1|SFRP1|FN1|ADGRG1|ADAMTS1|NELL1|LPL|NAV2|ADAMTS3|HDGF|FGF1|PTPRF|FBLN7|SLIT3|COL25A1|FGFR2|PCOLCE|ADAMTS8|THBS2|CHRD|ECM2|MDK|FGFR1|GREM2|LRTM2|PTPRC|PAFAH1B1|FSTL1|PTCH1|LTBP2|FGF2|APOB|FGFRL1|VEGFB|RTN4RL1|VTN|CCN1|PDCD5|MPO|SELL|BMP7|PTN|PCSK6|SERPINE2
BP	GO:0009743	response to carbohydrate	none	208	0.320777	1.45472	0.000308	0.00177856	0.000954	7872	tags=57%, list=40%, signal=34%	HLA-DRB1|OPA1|NDUFA9|GSTP1|RAC1|IGF1R|CAT|EIF2B5|MAP1B|CYBA|KCNB1|GPAM|SMARCB1|GJA1|EPHA5|PTK2B|SPARC|ITGA2|ICAM1|EIF2B3|COL6A2|PRKCE|ZBTB20|ERCC1|SLC39A14|EIF2B1|SLC8A1|LPL|SRI|BRSK2|ADNP|STX4|GCLC|MPC2|LRP1|GCLM|GIPR|EIF2B4|COLEC12|MEN1|VSNL1|SMAD2|ZFP36L1|TGFBR2|POLG|STXBP4|NME1|RAF1|CDKN1B|ARRB1|GJB6|RACK1|LDHA|CLEC7A|APOB|TRPM4|MAP2K4|SERPINF1|IRS2|TXN2|PRKAA2|GPER1|PTPRN2|WDR35|HMGCR|LRP5|PRKCB|FIS1|HMGN3|GAS6|TWNK|LGALS1|PPP3CA|PCK1|CCN2|ADCY5|ANGPT2|SELENOS|OXCT1|KIF5B|GPLD1|SLC6A1|ADCY8|CRH|NAMPT|C2CD2L|MAP2K6|LYN|GLUL|PPP3CB|COL4A3|ERN1|ENSA|PHPT1|SREBF1|NADK|KLF7|RAP1A|ME1|PFKFB2|GOT1|ANO1|VAMP2|FKBP1B|RAB11FIP2|ACVR2B|RHOA|RAB11B|NDUFAF2|EGR1|GCKR|GCK|PLA2G6|THBS1|PIH1D1|CDT1|NOX4|PIM3
BP	GO:0031338	regulation of vesicle fusion	none	30	0.510061	1.88766	0.000308	0.00177856	0.000954	2993	tags=57%, list=15%, signal=48%	PRRT2|SNCA|CPLX1|TRIM9|AKT2|C2CD5|RAB3A|STXBP1|SYT1|ANXA2|DOC2B|CORO1A|STXBP6|VPS11|CPLX2|SPHK1|ANXA1
BP	GO:0061387	regulation of extent of cell growth	none	107	0.368746	1.59353	0.000308	0.00177856	0.000954	4470	tags=44%, list=23%, signal=34%	APOE|DCC|MAPT|DISC1|PTPRS|SEMA4D|MAP1B|MAP2|GOLGA4|PLXNA4|PAK1|RTN4|TRPV2|NTN1|FN1|WDR36|GSK3B|ADNP|SEMA5B|IFRD1|LRP1|KIAA0319|MACF1|SPP1|MAG|TNR|SEMA3F|MAP3K13|TRIM46|DBN1|OLFM1|DSCAM|PAFAH1B1|ISLR2|ABL1|NDEL1|SEMA3E|IST1|BDNF|CXCL12|SPART|NRCAM|NTRK3|SEMA3B|ZFYVE27|DBNL|CYFIP1
BP	GO:0007030	Golgi organization	Proteostasis	136	0.348068	1.52912	0.000308	0.00177856	0.000954	6622	tags=54%, list=34%, signal=36%	COG1|SYNE1|RAB29|GCC2|MAPK3|CDC42|HTT|TRAPPC12|ATL3|TBC1D20|HACE1|STX16|HIKESHI|LRRK2|PDCD10|ATL2|TRIP11|ARL1|ARHGEF7|CLASP2|GOLGB1|OBSL1|PRKD1|CSNK1A1|NSFL1C|CSNK1D|RBSN|BAG5|PLEKHM2|PRMT5|TANGO2|YWHAZ|MAPK1|UBXN2A|LMAN2L|MAP2K2|MAP2K1|EHD3|CAMSAP2|ZW10|LMAN1|COG7|BCAS3|GOLGA8B|GBF1|ARHGAP21|GOLGA5|VRK1|GOLGA8A|TRAPPC11|RAB2A|ARFGEF1|GOLPH3L|USP6NL|VMP1|COG3|VPS51|SURF4|ARMH3|STX5|ZFP69B|RAB43|PI4K2A|CAMSAP3|STX17|FAM174B|GAK|HOOK1|NUMA1|TJAP1|RAB30|LMAN2|PLK5|DNM2
BP	GO:0002690	positive regulation of leukocyte chemotaxis	Immune Response	71	0.410737	1.7076	0.000312	0.00179973	0.000965	5289	tags=51%, list=27%, signal=37%	RAC1|LGMN|ADAM10|SWAP70|MAPK3|C1QBP|RAC2|ADAM17|PTK2B|WNK1|CSF1R|PTK2|GPSM3|CSF1|NCKAP1L|SERPINE1|MDK|MAPK1|RARRES2|MCU|LGALS9|CMKLR1|VEGFB|DNM1L|STK39|CXCL14|F7|CXCL12|PTN|DYSF|GAS6|HMGB1|ANO6|C5AR1|IL6R|C3AR1
BP	GO:0006998	nuclear envelope organization	none	51	0.434727	1.73461	0.000312	0.00179973	0.000965	5026	tags=55%, list=26%, signal=41%	LEMD2|LPIN1|LMNA|PRKCA|REEP3|SPAST|SUN2|DMPK|TMEM43|PPP2R1A|NSFL1C|NUP155|UBXN2A|PAFAH1B1|TOR1A|NDEL1|GPER1|PPP2CA|AKAP8L|REEP4|ZMPSTE24|PRKCB|VRK1|NUP93|CTDNEP1|NEK6|TOR1AIP1|TMEM170A
MF	GO:0005216	ion channel activity	Synapse	378	0.289288	1.35475	0.000312	0.00179973	0.000965	8270	tags=53%, list=42%, signal=32%	GRIN2B|P2RX7|GRIN2A|ITPR1|ITGAV|GABRA2|ABCC8|KCNN3|CLCN7|ITPR2|GABRB3|KCNMA1|GABRB2|TMC6|GABRA1|ANO5|KCNB1|CACNG2|CLIC1|TRPM3|TMEM63B|KCNJ10|ASIC2|PTK2B|CLCC1|KCNQ2|TMEM63A|TRPV2|ATP5PO|TTYH2|GABRG2|GRIN2D|GRID2|AQP1|TRPV3|CACNA2D3|NALCN|CACNA2D1|ATP5PD|RASA3|TMEM38A|TTYH1|ATP5F1A|KCNH1|KCNMB4|ATP5F1C|TMEM63C|CLCN6|ATP5PF|SLC4A11|KCNJ4|ATP5F1B|PIEZO1|KCNIP4|GABRB1|TMEM150C|BEST1|CACNA1A|CLIC4|CACHD1|PKD2L1|SCN2B|CHRNB2|LRRC8B|SCN4A|ANXA2|GRIN1|HCN1|TMC8|VDAC1|PIEZO2|SLC17A7|SCN1A|GLRA3|ATP5MC1|PANX1|GRIA2|CHRNB1|CHRNA2|GRID1|ATP5PB|KCNB2|KCNJ9|SCN2A|MCU|KCNQ3|RYR1|ABCC9|KCNA1|CACNG8|GABRG3|LRRC8A|TRPM4|CLCN3|VDAC2|CACNG3|SNAP25|ITPR3|ANO2|ANXA6|GRIA1|CACNA2D2|P2RX6|PSEN1|GLRB|ATP5MG|TTYH3|CACNB4|GABRD|CACNG7|CALHM2|HTR3B|GRIK2|KCNN1|TMC7|SCN5A|KCNAB1|FAM155A|GRIK1|ANXA9|TSPOAP1|CLCA4|ASIC1|ATP5ME|TMEM175|KCNT2|KCNE4|TRPC3|KCNIP1|RYR2|RYR3|APOL1|ANO6|UNC80|ANO7|ANO3|SEC61A1|KCNJ2|KCNQ5|KCNF1|PKD2|GRIA4|KCNC2|SCN8A|KCNJ16|CACNB2|ORAI2|KCNMB2|CDK5|LRRC55|KCNH5|ATP5F1D|KCNE3|KCNV1|KCNQ1|ATP5MC3|KCNJ3|CNR1|HCN3|CNGB1|ORAI1|SLC26A8|VDAC3|GABRA4|TMEM120A|KCNC3|GPM6A|ANO1|KCNV2|SCN3B|SLC26A9|TRPC1|KCNK10|FKBP1B|CUL5|NMUR2|KCNK1|TMCO1|KCNK6|ATP5MF|HVCN1|ANO10|KCNS3|CHRNA4|GRIK4|GABRA5|CLDN4|KCNH2|KCND2|GRIN3B|SCN4B|HTR1B|CACNA1G|KCNC1|KCNT1|TRPA1|KCNJ6|PKD1L1|GRIA3|CACNB1|KCNC4|TRPV6
BP	GO:1900271	regulation of long-term synaptic potentiation	Synapse	47	0.456004	1.80525	0.000312	0.00179973	0.000965	6342	tags=66%, list=32%, signal=45%	APP|APOE|SQSTM1|NF1|LGMN|TYROBP|GSK3B|EPHA4|ZDHHC2|STAU1|EIF2AK4|SHANK3|PPP1R9A|ABL1|IGSF11|SHISA7|ADCY1|ARC|PTN|ADCY8|CYP46A1|NCSTN|CRTC1|AKAP5|SCGN|RELN|FAM107A|ADORA1|CALB1|YTHDF1|NSG1
BP	GO:0001676	long-chain fatty acid metabolic process	Lipid Metabolism	97	0.369968	1.58644	0.000317	0.00181948	0.000976	7240	tags=60%, list=37%, signal=38%	MYO5A|GSTP1|HSD17B4|GPX1|EPHX1|MAPK3|CBR1|TBXAS1|MGLL|CYP2U1|ACSL1|SLC27A4|ELOVL5|ALOX5|GSTM2|ACOT7|ACAD9|CYP2J2|CYP4F11|ACSL6|AIG1|PTGES3|PTGES2|ACSL3|DAGLB|ASAH2B|ADTRP|ACOT4|PTGS1|ACSL5|LTA4H|CYP2C8|ACOX1|PTGDS|CYP2E1|SCP2|LIPE|DAGLA|ALOX15B|HACL1|SLC27A1|PNPLA8|ACOT1|QKI|ELOVL6|ACADL|AKR1C3|SLC27A2|PLA2G4B|SLC27A3|ALOX12B|ELOVL1|EPHX2|PAM|FADS2|CPT1A|GSTM1|PLP1
BP	GO:0035435	phosphate ion transmembrane transport	none	12	0.646188	2.03254	0.000317	0.00181948	0.000976	3790	tags=75%, list=19%, signal=61%	SLC20A2|SLC25A3|SLC20A1|SLC25A11|ADAMTS8|XPR1|SLC37A2|SLC25A30|SLC25A10
BP	GO:0036294	cellular response to decreased oxygen levels	none	196	0.327269	1.47791	0.000317	0.00181948	0.000976	9640	tags=67%, list=49%, signal=35%	OPA1|LMNA|PSMB9|SLC8A3|PSMB5|PSMB8|EP300|FMN2|EEF2K|PSMC3|PSMD9|CBL|NPEPPS|VASN|MTOR|RBPJ|ICAM1|AQP1|NDRG1|SFRP1|PRKCE|EGLN1|PSMD13|HP1BP3|CHCHD2|SLC8A1|HIGD1A|UBC|BNIP3L|BCL2|STUB1|HMOX1|PSMA4|S100B|ERO1A|HIF1AN|PICK1|PSMB1|PSMB7|CREBBP|MDM4|SLC2A4|ZFP36L1|PDK1|PSMB3|NFE2L2|PSMC6|ROCK2|SCN2A|ATF4|PSMC4|RGCC|FAM162A|PHB2|PSMA7|PSMB4|HIPK2|TSC1|PSMA6|PSMA5|DNM1L|BNIP3|NOTCH1|UBA52|BMP7|PTN|UBQLN1|LIMD1|DDAH1|PSMD1|P4HB|PCK1|ENO1|TP53|PSMD8|SLC9A1|ELOC|NAMPT|PSMC1|PSME1|PSMD4|CFLAR|PSMA3|CUL2|BACH1|SIRT2|PSMB2|PSMA2|PSMD14|HYOU1|CITED2|PSMA1|ARNT|AK4|PSMB6|NOP53|RORA|MDM2|PSMD12|AIFM1|HIF3A|DNMT3A|CD34|PSMB10|EGR1|EIF4EBP1|PSME3|KCND2|PSMD7|PRKAA1|PSMD5|AJUBA|STOX1|PTGS2|PSMA8|KCNK3|SIRT1|PSME2|EGLN3|VHL|TMBIM6|TERT|ELOB|PSMD2|B3GAT1|CCNB1|NDNF|PGK1|CYBB|PDK3|RWDD3|PINK1
BP	GO:0072006	nephron development	none	126	0.349637	1.52865	0.000317	0.00181948	0.000976	6402	tags=52%, list=33%, signal=35%	LAMA5|IQGAP1|NUP160|MTSS1|SOX9|MAGI2|VANGL2|DLG1|PLCE1|BASP1|NUP107|BCL2|AGT|MYO1E|FGF1|MPV17|NUP133|LAMB2|WWTR1|CTNNB1|ITGA3|SMAD4|FAT4|SMO|PDGFRB|NPNT|ACAT1|PTCH1|ANGPT1|FGF2|MEF2C|STAT1|PODXL|FOXJ1|SHH|NOTCH1|BMP7|FOXC1|AQP11|KLF15|YAP1|FMN1|SOX8|ANGPT2|NOTCH3|SEC61A1|IL6R|PKD2|KIRREL3|POU3F3|RET|DLL1|PDGFB|CFLAR|ASXL1|COL4A3|PTPRO|ILK|LZTS2|WNT7B|GPR4|CALB1|SALL1|GLI3|ENPEP
BP	GO:0099563	modification of synaptic structure	Synapse	23	0.556807	1.98186	0.000317	0.00181948	0.000976	7090	tags=87%, list=36%, signal=56%	BAIAP2|MYH10|CDC42|PFN1|ARHGAP44|CTNNA2|WASF3|WASF1|EPHA4|STAU1|SYNPO|ABL1|REST|DLGAP3|PFN2|CYFIP1|CTTNBP2|CHMP2B|CLN3|RHOA
BP	GO:0010466	negative regulation of peptidase activity	none	188	0.32754	1.47551	0.000321	0.00183779	0.000986	7771	tags=53%, list=39%, signal=32%	APP|CAST|SERPINF2|ITIH2|C4B|C4A|PICALM|BIN1|IFI16|GPX1|SNCA|LTF|SH3RF1|CSNK2A1|CR1|CSTB|SERPING1|CD109|PLAUR|PI16|PEBP1|AQP1|PCID2|CARD8|C3|PARK7|USP47|AGT|BST2|LRP1|HGF|SERPINB6|SPOCK1|TIMP2|CD44|ANXA2|GAPDH|SERPINB1|NGFR|SERPINE1|COL28A1|A2ML1|A2M|SERPINA1|RAF1|ARRB1|RECK|BIRC2|RFFL|SPOCK3|SERPINF1|TIMP3|VTN|PROS1|MAP2K5|SERPINB9|ITIH3|SERPINE2|NLE1|RPS6KA1|GAS6|CDKN2D|SERPINI1|USP14|HERPUD1|ITIH5|PAK2|APLP2|YWHAE|FURIN|ROCK1|CRB2|PAPLN|TFPI|CFLAR|DNAJB6|COL4A3|CRYAB|SPOCK2|BIRC6|HRG|DHCR24|SPINT2|PRDX3|SERPINH1|CPAMD8|ECM1|LEF1|RNF34|SERPINA4|KLF4|AMBP|MDM2|SERPINA5|ARL6IP1|C5|PRDX5|PI15|THBS1|PIH1D1
BP	GO:0010996	response to auditory stimulus	none	23	0.556115	1.97939	0.000321	0.00183779	0.000986	4335	tags=61%, list=22%, signal=48%	CNTNAP2|ABHD12|NRXN1|HTT|ATP1A2|USP53|KIAA0319|NRXN2|MDK|SHANK3|ATP8A2|XPC|PTN|XPA
BP	GO:0043491	protein kinase B signaling	none	222	0.314556	1.43195	0.000321	0.00183779	0.000986	9020	tags=61%, list=46%, signal=34%	LEMD2|TSC2|EGFR|PIK3CD|CD40|INSR|RAC1|IGF1R|SMPD3|GPX1|C1QBP|RAC2|AKR1C2|PPP2R5C|THEM4|MTOR|RTN4|MERTK|SOX9|PIK3CB|MAGI2|OTUD3|DLG1|CIB1|VAV1|FYN|PARK7|GAB1|MYORG|ITGB1|TSPYL5|FGF1|PTK2|INPP5K|TXN|IL18|LRP2|IGFBP5|MFHAS1|HCLS1|HGF|FGFR2|ERBB2|CHI3L1|HIP1|MEIS3|ZFP36L1|PPP2R5B|MET|SLC9A3R1|FGFR1|NTRK2|NRG4|ADTRP|PDCD6|INPP5F|PDGFRB|FLCN|RHOG|GRB2|ESR1|RACK1|ANGPT1|FGF2|PHLPP1|IRS2|TGFB1|OSBPL8|GPER1|TGFBR1|PIK3AP1|F7|PHLPP2|NTRK3|ERBB4|GAS6|PHB|ARFGEF1|PIK3R5|GRM2|ERBB3|DAG1|SPRY2|HSP90AB1|RET|EPHA2|TNFAIP8L3|ITGB1BP1|HAX1|FGF9|PTPRJ|RAMP3|PDGFB|AXL|ILK|AKR1C3|SIRT2|CPNE1|PIK3R1|CCL2|PIK3C2B|PEAR1|FGFR4|F10|KLF4|PTPN11|NOP53|KIT|NRG1|RRAS|PIK3CG|STK3|EGF|RAPGEF1|THBS1|CD86|IGF2|NOX4|SETX|PHLDA3|IRS1|STOX1|SH2B3|THPO|BTN2A2|HYAL2|BTC|SIRT1|TCF7L2|MC1R|SEMA5A|PDGFA|BAG4|KITLG|MTM1|ENG
BP	GO:1902931	negative regulation of alcohol biosynthetic process	none	11	0.682393	2.09922	0.000321	0.00183779	0.000986	3785	tags=73%, list=19%, signal=59%	APOE|DKK3|ERLIN1|PLEK|NFKB1|REST|SOD1|ERLIN2
BP	GO:0003018	vascular process in circulatory system	Vasculature	168	0.332218	1.48579	0.000321	0.00183779	0.000986	6753	tags=49%, list=34%, signal=32%	APOE|PRKG1|NOS1|EGFR|SERPINF2|KCNMA1|BBS2|GPX1|SLIT2|DOCK4|ECE1|CHRM3|CPS1|ASIC2|GJA1|AKAP12|ATP1A2|BCR|ICAM1|SLC27A4|ADRA1D|YES1|MKKS|SLC8A1|ABR|ARHGAP35|KCNMB4|DOCK5|AGT|HMOX1|GCLC|PLOD3|GCLM|ARHGAP42|TJP3|ADRA1A|CD38|TJP2|CAV1|ROCK2|CHGA|VIP|ADCYAP1|ANGPT1|TRPM4|HTR2A|SCPEP1|GUCY1A1|SOD1|TGFB1|GPER1|SH3GL2|ACE|TJP1|WDR35|EDNRB|HMGCR|SOD2|FOXC1|DDAH1|ATG5|OCLN|FABP5|P2RY2|SLC27A1|TACR2|ROCK1|PTAFR|ITGB1BP1|KCNMB2|PTPRJ|RAP1GDS1|NOS3|ADORA1|OXTR|GPR4|CLDN5|ATP2B1|BDKRB2|ABCC2|BMP6|MFSD2A
BP	GO:0043536	positive regulation of blood vessel endothelial cell migration	Vasculature	53	0.437874	1.75509	0.000321	0.00183779	0.000986	5976	tags=58%, list=30%, signal=41%	CD40|PRKD2|PRKCA|ADAM17|HDAC9|CIB1|ATP5F1A|HMOX1|ATP5F1B|AKT3|PRKD1|RHOJ|NFE2L2|FGFR1|JCAD|ANXA1|ANGPT1|FGF2|ABL1|TGFB1|SP1|MAP3K3|HMGB1|HSPB1|PLCG1|MAP2K3|HDAC7|PDGFB|NOS3|STAT5A|PLK2
BP	GO:0000082	G1/S transition of mitotic cell cycle	Cell Cycle	239	0.309154	1.41557	0.000326	0.00185989	0.000998	9766	tags=66%, list=50%, signal=34%	EGFR|EIF4E|EP300|POLE|MYO16|GPNMB|RPTOR|MCM6|ADAM17|CRADD|BCAT1|ORC4|PTPN6|KANK2|ADAMTS1|CDK14|ATM|APPL2|MEPCE|MCM4|CDC7|PLCB1|BCL2|RCC1|ITGB1|RIPK1|EIF4G1|CCND3|MDM4|RBL2|IQGAP3|RPA3|SLFN11|MTBP|GSPT1|BRD4|ZPR1|CDK18|CDKN1B|CUL4A|PCNA|ANXA1|RGCC|ID4|CDK17|CUL3|LATS1|MCM7|CDKN2B|CTDSPL|PLAGL1|CRLF3|GIGYF2|RPS27L|CDKN2C|PML|PRMT2|NACC2|ACVR1B|MUC1|CNOT7|PPP3CA|CTDSP1|CDKN2D|RDX|LSM11|TFDP2|CDKN1A|CCND2|TP53|E2F3|DHFR|LATS2|CDK10|PKD2|RPL26|WEE1|ACVR1|ARID3A|CDK7|CNOT6|CDK5|PSME1|PRMT1|PPP6C|TMEM14B|CUL2|FAM107A|BACH1|CARM1|MAX|PLK2|CCL2|ORC5|PIDD1|BTG2|CDKN3|CNOT8|PLK5|KLF11|GJC2|CDK4|CDK2AP2|KMT2E|PLRG1|DACT1|APPL1|RHOU|KLF4|CNOT3|CAMK2A|CUL5|CASP2|MDM2|ORC3|BAX|ECD|CCNA1|MNAT1|CDKN2A|CDC73|CTDSP2|MCM8|ZNF385A|TNKS1BP1|EIF4EBP1|PSME3|RB1|CDT1|SFN|BTN2A2|PRKDC|UBE2E2|FBXO7|CNOT4|E2F4|PSME2|FBXO31|RFWD3|NASP|CDK2|TERT|ORC2|GADD45A|MCM5|RPA2|CCNE1|POLE2|CCNB1|BRD7|CDC25A|AIF1|PCBP4|EZH2|RBL1|PPAT|KHDRBS1|RPA1
BP	GO:0006085	acetyl-CoA biosynthetic process	none	21	0.570749	1.99738	0.000326	0.00185989	0.000998	3567	tags=67%, list=18%, signal=55%	PDHX|DLD|GSTZ1|DLAT|PDPR|PDHB|PDP1|ACSS2|MPC1|MPC2|PDK2|PDK1|ACAT1|PDK4
BP	GO:0150063	visual system development	none	360	0.290494	1.35704	0.000326	0.00185989	0.000998	7188	tags=48%, list=37%, signal=31%	EGFR|OPA1|IFT140|NINJ1|SH3PXD2B|BBS7|SMOC1|MFN2|PHACTR4|RAB3GAP1|NF1|RDH10|SP3|FAT1|TMEM231|BLOC1S3|MYH10|RRM1|NAGLU|RPGRIP1L|EFEMP1|LAMA1|PRPH2|BAK1|TBC1D20|ABI2|MERTK|SOX9|ACHE|DLG1|LIMK2|STAT3|NF2|SLC7A11|CC2D2A|NECTIN1|RAB18|B9D1|C3|NECTIN3|VIM|BCL2|HPCA|IFT122|ARHGAP35|ZHX2|TULP3|TDRD7|MAF|SMG9|MAN2A1|SMARCD3|RDH13|COL5A2|CLIC4|CTNS|OBSL1|TGFB2|NES|PBX3|FLT1|EPHB1|LAMB2|BMPR1B|HCN1|CTNNB1|C1QA|LPCAT1|RHOJ|CRYGS|MEIS3|BBS4|SLC17A7|TGFBR2|ITGAM|SPRED3|ALDH1A3|NIPBL|NTRK2|WDR19|CHD7|PDGFRB|CDKN1B|DSCAM|ZEB1|ATF4|FKBP8|MDM1|FGF2|OLFM3|C12orf57|ATP8A2|SERPINF1|HIPK2|BCAR3|PPP1R13L|TGFBR1|PDS5B|TENM3|RBP4|PSEN1|JMJD6|MTERF4|TWSG1|ALDH1A2|ACTL6A|SHH|BDNF|BMP7|PTN|BFSP1|MYOM1|FOXC1|NTRK3|ACVRL1|PKNOX1|LRP5|TBX2|SOS1|YY1|RXRA|THY1|TCIRG1|SOX8|SLC17A6|SOX2|HMGN1|SPRY2|ARL6|SALL2|RET|EPHA2|LRP6|MITF|MYO7A|DLL1|TRAF3IP1|FGF9|CRB1|CRYAB|PRKCI|SIPA1L3|GDF11|MAX|TSKU|WNT7B|FZD5|TBC1D32|PAX6|CEP290|GPD2|CALB1|CRYBG3|GLI3|TUG1|CDON|XRN2|CPAMD8|ATP2B1|ROM1|BMP6|GPM6A|CDK4|NOTCH2|MFSD2A|GRHL2|ATP2B4|KLF4|ACVR2B|SCO2|NKD1|CASP2|BAX|IGFN1
BP	GO:1904646	cellular response to amyloid-beta	APP Metabolism	38	0.480012	1.84471	0.00033	0.00188056	0.00100884	2814	tags=50%, list=14%, signal=43%	APP|TREM2|IGF1R|LGMN|GJA1|ATP1A3|ICAM1|CACNA2D1|TLR4|FYN|BCL2L2|GSK3B|BACE1|PARP1|LRP1|EPHA4|CACNA1A|NGFR|BCL2L11
BP	GO:0007041	lysosomal transport	Endolysosome	107	0.368265	1.59145	0.00033	0.00188056	0.00100884	8697	tags=68%, list=44%, signal=38%	PRKN|AP3D1|C9orf72|VPS53|BIN1|GCC2|NEDD4|VPS41|CACNG2|KIF13A|SCARB2|GRN|CCDC91|CLU|UBXN6|FAM160A2|ANKFY1|NPC1|SNX27|LRRK2|AP1G1|LRP1|RBSN|GNPTAB|VPS11|IGF2R|AP3B1|VIPAS39|LAMP1|CACNG8|CACNG3|EHD3|MVB12A|HGS|VCP|CACNG7|VPS39|STX8|RAB12|DTX3L|RHOB|HOOK3|VPS51|SORT1|ATG14|TGFBRAP1|HSPA1A|GAK|HOOK1|EPG5|NUMA1|TRAK1|RNF157|VPS52|CHMP2B|ARSB|CLN3|VPS35|HGSNAT|NCOA4|CHMP3|NAGPA|ATP13A2|VPS54|VPS4B|TSG101|MGRN1|ADRB2|ALS2|VPS4A|SPTBN5|VPS16|LAMP2
BP	GO:0021766	hippocampus development	none	78	0.392561	1.65185	0.00033	0.00188056	0.00100884	6886	tags=60%, list=35%, signal=39%	PTPRS|CRK|EIF2B5|BBS2|EPHA5|UBA6|NCOA1|EIF2B3|NF2|MKKS|FEZ1|GSK3B|CRKL|DAB1|SMO|MDK|BBS4|NME1|KDM6B|DCLK2|PAFAH1B1|HTR5A|KCNA1|ID4|TSC1|EMX2|PHLPP2|UQCRQ|NEUROD6|LRP8|PPP1R9B|SRD5A1|NEFL|KIF5B|ANXA3|YWHAE|KIRREL3|CDK5|ATAT1|RELN|BCAN|BTG2|GLI3|XRN2|MFSD2A|LEF1|ATP2B4
BP	GO:0016485	protein processing	Proteostasis	201	0.326393	1.47662	0.00033	0.00188056	0.00100884	7609	tags=53%, list=39%, signal=33%	P2RX7|CAST|SPG7|GRIN2A|C1R|SERPINF2|ERO1B|HPR|PCSK2|IFI16|PIK3C3|PISD|CYFIP2|LGMN|ADAM10|CPM|CTSS|ECE1|ADAMTS2|CTSH|BAK1|AEBP1|BACE2|GSN|CARD8|PMPCA|LRRK2|PSEN2|CPE|ADAMTS3|ASPH|PARP1|IMMP2L|SCG5|MYH9|SERPINE1|KLK6|LDLRAD3|BIRC2|MYRFL|PTCH1|PYCARD|IFT52|SRGN|F12|SPCS1|PRSS3|CCBE1|AFG3L2|ACE|MMP14|MIPEP|PSEN1|PERP|SHH|F7|PCSK1|SEC11C|SPON1|ZMPSTE24|PCSK6|SERPINE2|PRSS12|TMEM98|ATP23|CPD|TBC1D10A|ADAMTS13|CTSZ|RFX4|ENO1|STOML2|GAS1|VSIR|PITRM1|FURIN|ASPRV1|NCSTN|RHBDD1|GLG1|NKD2|SPCS2|PMPCB|PLGRKT|MYRF|CNTN2|PIDD1|CASP8|DHCR24|XPNPEP3|GLI3|ENPEP|SPCS3|FKRP|APH1B|APOH|CASP1|CLN3|CASP2|MDM2|TIMM17A|KLKB1|HPN|PCSK5|ECE2|FXN|IMMP1L
BP	GO:0021885	forebrain cell migration	none	57	0.42386	1.71621	0.000335	0.00190112	0.00101987	7217	tags=65%, list=37%, signal=41%	EGFR|MBOAT7|DISC1|SLIT2|RTN4|ROBO1|LAMB1|ADGRG1|SUN2|LRRK2|DAB1|DIXDC1|CTNNB1|TNR|DAB2IP|PAFAH1B1|NDEL1|ZMIZ1|EMX2|FBXO45|BMERB1|PSEN1|CXCL12|SYNE2|POU3F3|CDK5|FUT10|AXL|RELN|CNTN2|SRGAP2|LHX6|GLI3|CXCR4|RHOA|NRG1|POU3F2
BP	GO:0021954	central nervous system neuron development	none	79	0.391921	1.65013	0.000335	0.00190112	0.00101987	6385	tags=57%, list=32%, signal=39%	DCC|MAPT|DISC1|CRK|SLIT2|MAP2|PLXNA4|ROBO1|ROBO2|GLI2|MYCBP2|ARHGAP35|CRKL|AGBL4|PTK2|GABRB1|EPHA4|FGFR2|CHRNB2|EPHB1|SLC4A10|NIN|NTRK2|DCLK2|PAFAH1B1|ADARB1|C12orf57|NDEL1|ZMIZ1|FBXO45|NPY|UQCRQ|NRP2|NFIB|NANOS1|B4GALT6|DCLK1|HSP90AB1|CDK5|ASCL1|TSKU|CNTN2|BTG2|LHX6|EPHB6
BP	GO:1903409	reactive oxygen species biosynthetic process	Oxidative Stress	102	0.370192	1.5954	0.000335	0.00190112	0.00101987	4108	tags=42%, list=21%, signal=34%	TRAP1|NOS1|RAB27A|ASS1|DDAH2|SIRPA|INSR|RAC1|SLC7A2|CYBA|SNCA|TSPO|CLU|MTOR|PTK2B|ICAM1|ITGB2|STAT3|ALOX5|SPR|TLR4|FYN|PARK7|JAK2|AGT|SLC5A3|CTNS|GRIN1|CAV1|ADGRB1|ROCK2|CD47|CLEC7A|HBB|NOS2|HDAC4|SOD1|MPO|WDR35|NQO1|GBF1|DDAH1|KHSRP
BP	GO:2000300	regulation of synaptic vesicle exocytosis	Synapse	78	0.39126	1.64638	0.000335	0.00190112	0.00101987	6600	tags=56%, list=34%, signal=38%	PPFIA2|RAB3GAP1|DTNBP1|PRRT2|CPLX1|SLC4A8|LRRK2|NAPB|GSK3B|STXBP5L|BACE1|RAB3A|RIMS2|PREPL|STXBP1|CHRNB2|GIPC1|SYT1|ADRA1A|DGKI|SEPTIN5|CPLX2|PRKCG|STX1A|RIMS1|NAPA|HTR2A|CSPG5|DNM1L|STX1B|RAB5A|ADCY1|PRKCB|PFN2|NLGN1|SYT4|CACNB2|CDK5|ATP2A2|CALM3|CNR1|SYT7|RAP1A|VAMP1
BP	GO:1902105	regulation of leukocyte differentiation	Immune Response	249	0.30965	1.4231	0.000339	0.00192426	0.00103229	8322	tags=56%, list=42%, signal=33%	HLA-B|HLA-DRB1|TREM2|LILRB1|CAMK4|AP3D1|TESC|PRKCA|NF1|FANCA|LTF|SH3RF1|CR1|SYK|PNP|MTOR|CLPTM1|TESPA1|PTPN6|INPP5D|SFRP1|PCID2|ITPKB|TLR4|GLI2|HLA-DOA|TYROBP|NFATC2|TMEM176A|RASSF2|CARD11|RIPK1|CD4|IL18|FGL2|HCLS1|PRXL2A|CSF1|ERBB2|CTNNB1|NCKAP1L|ZFP36L1|TMEM176B|MDK|GNAS|TGFBR2|AP3B1|TMEM178A|NME1|PTPRC|CUL4A|ZEB1|ANXA1|RUNX1|LGALS9|ABL1|ZBTB16|C1QC|ZFP36L2|CD83|ZMIZ1|SOD1|TGFB1|FOXJ1|MALT1|MMP14|TCF7|TAL1|SHH|TLR3|CA2|BCL6|PPARGC1B|GAS6|ZBTB1|PCK1|TOB2|PRDX2|HMGB1|SOS1|INHA|UBASH3B|ZBTB7B|FES|RASGRP1|ZC3H8|EVI2B|IL1RL2|VSIR|TRAF6|CLDN18|NDFIP1|MITF|LYN|HAX1|CBFB|AXL|IL4R|APCS|EGR3|DROSHA|PIK3R1|FANCD2|SOX12|CASP8|FBXW7|CARTPT|IL15|GLI3|DTX1|SOX13|NOTCH2|LEF1|IRF7|GATA2|RUNX3|CD74|FCGR2B|CEBPB|METTL3|RHOA|ACIN1|FOS|CREB1|IRF1|GPR137|NFKBIZ|CD86|SMAD7|RB1|NFAM1|ZNF675|LOXL3|STAT5B|ZC3H12A|CYLD|BTN2A2|PRKDC|FBXO7|PPP2R3C
BP	GO:0016525	negative regulation of angiogenesis	Vasculature	106	0.363638	1.5706	0.000339	0.00192426	0.00103229	7248	tags=58%, list=37%, signal=37%	NF1|ADGRB3|SPARC|ALOX5|ADAMTS1|PDCD10|AGT|TGFB2|THBS2|CTNNB1|DAB2IP|NGFR|SERPINE1|ADGRB1|ROCK2|YJEFN3|RGCC|SERPINF1|STAT1|SEMA3E|HGS|CARD10|NOTCH1|MAP2K5|PTN|NAXE|PML|FOXC1|TIE1|ADGRB2|FBLN5|EMILIN1|NIBAN2|MMRN2|ANGPT2|EPN1|SARS1|ROCK1|SPRY2|EPHA2|GTF2I|ITGB1BP1|AGO1|COL4A3|STAB1|KLF2|PLK2|GPR4|HRG|CLDN5|HSPG2|APOH|HDAC5|ATP2B4|CREB3L1|KLF4|SYNJ2BP|RHOA|MINAR1|MECP2|THBS4
BP	GO:1902742	apoptotic process involved in development	Apoptosis	35	0.475149	1.8051	0.000349	0.00197037	0.00105702	7142	tags=69%, list=36%, signal=44%	SLIT2|BAK1|MEGF10|SCRIB|ROBO2|SLIT3|TGFB2|ZPR1|BCL2L11|PPP2R1B|CCN1|NOTCH1|BMP7|TNFRSF1A|FOXC1|LRP5|SPI1|TNFRSF1B|CRYAB|XKR4|FZD5|XKR8|LEF1|BAX
BP	GO:0002698	negative regulation of immune effector process	Immune Response	106	0.363536	1.57016	0.000349	0.00197037	0.00105702	8188	tags=62%, list=42%, signal=37%	HLA-B|HLA-A|LILRB1|CRK|CD59|C1QBP|CR1|HTRA1|GRN|SERPING1|FER|PTPN6|MICA|BCR|SEC14L1|HLA-F|ABR|HMOX1|BST2|FGL2|TGFB2|HAVCR2|TKFC|A2M|CD47|PTPRC|ANXA1|LGALS9|MICB|TGFB1|FOXJ1|LGALS3|SUSD4|SERPINB9|CD84|HLA-E|CD55|BCL6|FOXF1|RNF125|ZBTB7B|NDFIP1|C4BPA|C4BPB|TRIM38|PPP3CB|TRAF3IP1|IL4R|PPM1B|DUSP22|IRAK3|APPL1|ITCH|FCGR2B|DHX58|CUEDC2|UFD1|CD300A|THOC1|IL33|RIOK3|SMAD7|LOXL3|ZC3H12A|CD22|PRKDC
BP	GO:0014706	striated muscle tissue development	none	337	0.290916	1.35728	0.000349	0.00197037	0.00105702	5610	tags=41%, list=29%, signal=30%	LEMD2|FLNB|LMNA|EP300|BMPR1A|NF1|ACTN2|GPX1|MYH14|SVIL|PDLIM5|MYH10|HDAC9|TGFBR3|CDC42|GJA1|MTOR|CCNT2|PAK1|MEGF10|NEB|COL11A1|RBPJ|PI16|PRKAR1A|EGLN1|CXADR|SLC8A1|CASQ1|BCL2|MYORG|AGT|AKAP6|ITGB1|S100B|TPM1|RIPK1|MAML1|NPRL3|LRP2|IFRD1|OBSL1|FGFR2|TGFB2|EPHB1|UQCC2|ADRA1A|DDX17|GPCPD1|AKAP13|CTNNB1|SGCD|SMAD4|HNRNPU|WNT10B|SMO|CAV1|TGFBR2|TENM4|HOMER1|NDRG4|MAPK1|FGFR1|CHD7|PDGFRB|KDM6B|RYR1|DDX39B|MAPK11|FGF2|PPARA|MAP2K4|MEF2C|HDAC4|TSC1|FZD7|TGFB1|YBX3|TBX3|PPP1R13L|TGFBR1|RBP4|LUC7L|ALDH1A2|HMGCR|SHH|NOTCH1|FOXN2|DSP|BMP7|MYOM1|FOXC1|ZMPSTE24|ACTN3|UBE4B|ERBB4|NIBAN2|PAX7|KCNAB1|ATG5|PPP3CA|FHL2|TBX2|HEY2|YAP1|NDUFV2|PARP2|NUPR1|SMAD1|PIN1|YY1|NEBL|RXRA|MSC|SOX8|SGCB|HEG1|VGLL4|S1PR1|DSG2|RYR2|BVES|SLC9A1|EYA2|ERBB3|DIPK2A|ELN|NEURL1|FBXO22|HMG20B|SORBS2|ACVR1|ASB2|TCAP|DLL1|CDK5|FGF9|RGS4|CFLAR
BP	GO:0021795	cerebral cortex cell migration	none	42	0.453006	1.76625	0.000349	0.00197037	0.00105702	7217	tags=69%, list=37%, signal=44%	EGFR|MBOAT7|DISC1|SLIT2|RTN4|ROBO1|LAMB1|ADGRG1|SUN2|DAB1|DIXDC1|CTNNB1|DAB2IP|PAFAH1B1|NDEL1|ZMIZ1|FBXO45|BMERB1|PSEN1|SYNE2|POU3F3|CDK5|FUT10|RELN|SRGAP2|LHX6|GLI3|RHOA|POU3F2
BP	GO:0050690	regulation of defense response to virus by virus	Immune Response	27	0.522088	1.89708	0.000358	0.00201339	0.0010801	3882	tags=59%, list=20%, signal=48%	RAC1|AP2A2|ATP6V1H|SCRIB|AP2B1|AP1S1|FYN|B2M|AP2S1|AP1G1|CD4|PACS1|AP1S3|AP2M1|AP1B1|DOCK2
BP	GO:0002028	regulation of sodium ion transport	none	84	0.389541	1.65158	0.000358	0.00201339	0.0010801	4969	tags=49%, list=25%, signal=37%	NOS1|P2RX7|ANK3|FGF14|TESC|NEDD4|ATP1A2|WNK1|UTRN|DLG1|PRKCE|HECW1|SLC8A1|CNKSR3|DMPK|ATP1B1|CNTN1|ACTN4|GLRX|FGF12|HECW2|SCN2B|ATP1B2|FXYD5|WNK2|CAMK2D|AHCYL1|FXYD7|SLC9A3R1|CHP1|NEDD4L|GPD1L|STK39|COMMD1|NETO2|SERPINE2|ATP1A1|SCN5A|KIF5B|PTPN3|SLC9A1
BP	GO:0044070	regulation of anion transport	none	90	0.383189	1.63429	0.000358	0.00201339	0.0010801	7719	tags=63%, list=39%, signal=39%	APOE|P2RX7|RAB3GAP1|GOPC|SYK|MTOR|ATP1A2|DBI|AKT2|PRKG2|TNFRSF11A|AGT|ATP5PF|ITGB1|RIPK1|GRM7|STXBP1|FABP3|SLC43A2|TCAF1|PRKCD|SLC38A3|AHCYL1|ABCA7|FGFR1|ACSL5|ATF4|ROS1|ATP8A2|IRS2|STK39|PSEN1|CA2|EPRS1|CCK|ATP8A1|SYT4|SLC6A1|CRY2|PTAFR|GRM5|MAP2K6|SV2A|ERFE|ABCB4|RGS4|ADORA1|CEBPB|ABCB1|MIF|RAB11B|NTSR1|ARL6IP1|HRH3|NPY5R|PLA2G6|THBS1
BP	GO:1903825	organic acid transmembrane transport	none	131	0.3467	1.52009	0.000358	0.00201339	0.0010801	5220	tags=45%, list=27%, signal=33%	SLC25A12|SLC7A2|SLC13A3|SLC25A32|KCNJ10|ATP1A2|SLC1A1|SLC25A22|SLC7A8|SLC25A15|SLC1A2|SLC7A11|AKT2|SLC7A5|SLC13A5|SLC6A9|AGT|ITGB1|SLC1A5|MPC1|SLC38A10|LRP2|MPC2|SLC25A11|SLC7A14|SLC43A2|SLC6A5|PRKAB2|SLC1A7|SLC38A3|SLC17A7|SLC7A7|ACSL5|SLC1A6|SLC46A1|LRRC8A|IRS2|PRKAA2|SLC16A7|PDPN|SLC15A4|PSEN1|SLC25A30|SLC7A1|SLC25A10|SLC6A12|ABCD4|SLC3A2|ACACB|PRKAG2|SLC6A7|SLC25A29|SLC25A1|SLC66A1|SLC17A6|SLC27A1|ABCD2|SLC25A18|SLC36A1
MF	GO:0035255	ionotropic glutamate receptor binding	Synapse	27	0.522236	1.89761	0.000358	0.00201339	0.0010801	3806	tags=56%, list=19%, signal=45%	SQSTM1|CANX|NEDD4|CACNG2|DLG4|SHANK2|NSF|SHANK1|GNAS|SHANK3|SHISA6|CACNG3|IGSF11|SHISA7|NETO2
CC	GO:0099056	integral component of presynaptic membrane	Synapse	72	0.396822	1.65311	0.000358	0.00201339	0.0010801	8443	tags=68%, list=43%, signal=39%	PTPRS|CANX|PRRT2|CHRM3|NRXN1|SLC1A2|NECTIN1|SLC6A9|PSEN2|KCNH1|CDH2|CDH9|EPHA4|GRM3|CHRNB2|ADRA1A|SLC6A5|STX1A|SLC1A6|KCNJ9|SCN2A|KCNA1|HTR2A|PSEN1|CDH10|ERBB4|SYT11|EFNB3|SLC6A11|SLC6A1|ADCY8|CADM3|NCSTN|ADAM23|ADORA1|KCNJ3|CNR1|SYT7|ATP2B1|GPM6A|ATP2B4|CHRNA4|GRIK4|GABRA5|HTR1B|KCNC1|FXYD6|CHRM2|NPTN
BP	GO:0032606	type I interferon production	Immune Response	121	0.357801	1.55747	0.000362	0.00203335	0.00109081	9538	tags=72%, list=48%, signal=37%	PLCG2|MRE11|SIRPA|LILRB1|PTPRS|EP300|IFI16|TRIM25|TRIM32|SYK|RNF216|ZBTB20|DDX58|TLR4|NFKB1|XRCC5|STAT6|G3BP1|TRIM56|CREBBP|CTNNB1|HAVCR2|LRRFIP1|IRF5|MAVS|POLR3H|PYCARD|TLR2|NLRC3|STAT1|TBK1|TNFAIP3|TLR3|CHUK|IRF3|DHX36|NFKB2|AZI2|CD14|PIN1|YY1|RNF125|POLR3A|POLR3F|DTX4|RNF135|IFIH1|NLRC5|TRIM38|REL|TRAF3IP1|POLR3K|MYD88|PPM1B|CGAS|UBA7|TRIM21|RELA|DHX33|SETD2|HSPD1|IRF7|LILRA4|ITCH|PTPN11|DHX58|UFD1|DDX41|HERC5|IRF1|NMI|RIOK3|TREX1|CYLD|PRKDC|TICAM1|POLR2E|ILRUN|POLR3C|DHX9|POLR3D|RELB|POLR2K|RIPK2|IKBKE|XRCC6|POLR2H
MF	GO:0005539	glycosaminoglycan binding	none	201	0.325569	1.47289	0.000362	0.00203335	0.00109081	8294	tags=58%, list=42%, signal=34%	APP|APOE|TREM2|AGRN|HSD17B12|TNXB|ADA2|SMOC1|VCAN|PTPRS|HK1|RSPO2|GPNMB|SLIT2|LTF|CFH|C1QBP|TGFBR3|COL11A1|SFRP1|FN1|ADGRG1|ADAMTS1|ACAN|NELL1|LPL|NAV2|SUSD5|ADAMTS3|HDGF|FGF1|PTPRF|FBLN7|SLIT3|COL25A1|FGFR2|PCOLCE|ADAMTS8|CD44|THBS2|CHRD|ECM2|MDK|TGFBR2|FGFR1|GREM2|LRTM2|PTPRC|PAFAH1B1|FSTL1|PTCH1|LTBP2|FGF2|DPYSL3|APOB|FGFRL1|TLR2|SPOCK3|VEGFB|ANXA6|RTN4RL1|VTN|CCN1|PDCD5|MPO|SHH|SELL|BMP7|PTN|PCSK6|SERPINE2|ADGRE2|NRP2|NCAN|CCN2|AAMP|APLP2|HAPLN2|LAYN|COL5A3|LYVE1|LIPH|LRPAP1|FGF9|LIPG|STAB1|SPOCK2|APLP1|BCAN|HRG|SLIT1|SGSH|RPL29|SELP|LTBP4|FGFR4|APOH|H1-1|PRELP|SERPINA5|CEMIP|ABI3BP|THBS4|PODXL2|ZNF207|THBS1|COLQ|PGF|EXTL2|NELL2|NOD2|COL13A1|PRNP|SULF2|HAPLN1|HYAL2
CC	GO:0030117	membrane coat	none	93	0.382522	1.63472	0.000362	0.00203335	0.00109081	7201	tags=61%, list=37%, signal=39%	SYNJ1|SGIP1|DNM1|AP3B2|AP3D1|PICALM|AP2A2|VPS41|NCALD|AP2B1|AP1S1|EPS15L1|SAR1A|AP2S1|COPB2|AP3M2|AP1G1|CLBA1|TEPSIN|AP1S3|IGF2R|AP2M1|ARCN1|AP3B1|PDCD6|NECAP2|COPA|AP1B1|AP3S1|CLTC|SEC23B|AP4B1|VPS39|AP5S1|EPN1|SEC23A|BTBD8|EPS15|KCNQ5|DIPK2A|ARL6|COPZ1|TBC1D5|NECAP1|COPG1|COPG2|AP2A1|CLINT1|SYNRG|SEC31A|AP4S1|COPZ2|AP3S2|SEC24C|KLHL12|SCLT1|SAR1B
CC	GO:0048475	coated membrane	none	93	0.382522	1.63472	0.000362	0.00203335	0.00109081	7201	tags=61%, list=37%, signal=39%	SYNJ1|SGIP1|DNM1|AP3B2|AP3D1|PICALM|AP2A2|VPS41|NCALD|AP2B1|AP1S1|EPS15L1|SAR1A|AP2S1|COPB2|AP3M2|AP1G1|CLBA1|TEPSIN|AP1S3|IGF2R|AP2M1|ARCN1|AP3B1|PDCD6|NECAP2|COPA|AP1B1|AP3S1|CLTC|SEC23B|AP4B1|VPS39|AP5S1|EPN1|SEC23A|BTBD8|EPS15|KCNQ5|DIPK2A|ARL6|COPZ1|TBC1D5|NECAP1|COPG1|COPG2|AP2A1|CLINT1|SYNRG|SEC31A|AP4S1|COPZ2|AP3S2|SEC24C|KLHL12|SCLT1|SAR1B
BP	GO:2001259	positive regulation of cation channel activity	Synapse	66	0.413679	1.70206	0.000367	0.00205749	0.00110376	6300	tags=56%, list=32%, signal=38%	TREM2|PLCG2|ANK3|FGF14|ACTN2|CACNG2|CTSS|GSTO1|HTT|AMIGO1|GSTM2|CACNA2D1|CASQ1|AKAP6|NIPSNAP2|PIRT|SHANK3|CALM1|KCNA1|CACNG3|EHD3|S100A1|RGS9|ARC|HAP1|KIF5B|PKD2|KCNC2|CACNB2|CDK5|LRRC55|RELN|TRDN|CALM3|KCNE3|CCL2|STAC2
BP	GO:1903039	positive regulation of leukocyte cell-cell adhesion	Immune Response	193	0.322914	1.45761	0.000371	0.00208014	0.00111591	8175	tags=56%, list=42%, signal=33%	DOCK8|HLA-A|HLA-DPB1|SIRPA|LILRB1|RAC1|AP3D1|GPAM|HLA-DMB|SYK|CDC42|PNP|PAK1|HLA-DPA1|TESPA1|PTPN6|ICAM1|ITGB2|TFRC|CD276|ALOX5|YES1|VAV1|ITPKB|FYN|GLI2|CCDC88B|CARD11|CD4|IL18|CD44|CORO1A|HAVCR2|NCKAP1L|CD81|CAV1|MDK|TGFBR2|AP3B1|CD47|PTPRC|GRB2|ANXA1|RUNX1|PYCARD|LGALS9|ZBTB16|CD83|ZMIZ1|MALT1|CYRIB|SHH|SLC7A1|RPS3|HLA-E|MAP3K8|CD55|BCL6|IL6ST|ZBTB1|LGALS1|PCK1|HMGB1|CSK|THY1|ZBTB7B|RASGRP1|PAK2|IL1RL2|VSIR|TRAF6|EFNB3|DPP4|PTAFR|LYN|CBFB|IL4R|EGR3|PIK3R1|CCL2|SOX12|IL15|GLI3|RELA|SELP|NCK2|SOX13|HSPD1|LEF1|RUNX3|PTPN11|CD74|HES1|RHOA|RASAL3|VCAM1|BCL10|CD6|SELE|NFKBIZ|NFAT5|EBI3|CD86|IGF2|ICOSLG|STAT5B|CYLD|NOD2|BTN2A2
BP	GO:1905039	carboxylic acid transmembrane transport	none	130	0.350446	1.536	0.000371	0.00208014	0.00111591	5220	tags=45%, list=27%, signal=34%	SLC25A12|SLC7A2|SLC13A3|SLC25A32|KCNJ10|ATP1A2|SLC1A1|SLC25A22|SLC7A8|SLC25A15|SLC1A2|SLC7A11|AKT2|SLC7A5|SLC13A5|SLC6A9|AGT|ITGB1|SLC1A5|MPC1|SLC38A10|LRP2|MPC2|SLC25A11|SLC7A14|SLC43A2|SLC6A5|PRKAB2|SLC1A7|SLC38A3|SLC17A7|SLC7A7|ACSL5|SLC1A6|SLC46A1|LRRC8A|IRS2|PRKAA2|SLC16A7|PDPN|SLC15A4|PSEN1|SLC25A30|SLC7A1|SLC25A10|SLC6A12|ABCD4|SLC3A2|ACACB|PRKAG2|SLC6A7|SLC25A29|SLC25A1|SLC66A1|SLC17A6|SLC27A1|ABCD2|SLC25A18|SLC36A1
CC	GO:0030132	clathrin coat of coated pit	Endolysosome	16	0.602813	2.01047	0.000376	0.00209545	0.00112412	5902	tags=81%, list=30%, signal=57%	SYNJ1|SGIP1|PICALM|AP2A2|AP2B1|EPS15L1|AP2S1|AP2M1|CLTC|BTBD8|EPS15|TBC1D5|AP2A1
BP	GO:0051646	mitochondrion localization	Mitochondrial Metabolism	45	0.449337	1.76847	0.000376	0.00209545	0.00112412	4907	tags=51%, list=25%, signal=38%	MAPT|LRPPRC|OPA1|MFN2|MAP1B|KIF1B|ATCAY|SPAST|FEZ1|LRRK2|WASF1|AGBL4|UCHL1|ACTR10|RHOT1|MARK2|BRAT1|PLIN5|DNM1L|MARK1|HAP1|NEFL|MFN1
BP	GO:0001654	eye development	none	356	0.287604	1.3431	0.000376	0.00209545	0.00112412	7188	tags=48%, list=37%, signal=31%	EGFR|OPA1|IFT140|NINJ1|SH3PXD2B|BBS7|SMOC1|MFN2|PHACTR4|RAB3GAP1|NF1|RDH10|SP3|FAT1|TMEM231|BLOC1S3|MYH10|RRM1|NAGLU|RPGRIP1L|EFEMP1|LAMA1|PRPH2|BAK1|TBC1D20|ABI2|MERTK|SOX9|ACHE|DLG1|LIMK2|STAT3|NF2|SLC7A11|CC2D2A|NECTIN1|RAB18|B9D1|NECTIN3|VIM|BCL2|HPCA|IFT122|ARHGAP35|ZHX2|TULP3|TDRD7|MAF|SMG9|MAN2A1|SMARCD3|RDH13|COL5A2|CLIC4|CTNS|OBSL1|TGFB2|NES|PBX3|FLT1|EPHB1|LAMB2|BMPR1B|HCN1|CTNNB1|LPCAT1|RHOJ|CRYGS|MEIS3|BBS4|SLC17A7|TGFBR2|SPRED3|ALDH1A3|NIPBL|NTRK2|WDR19|CHD7|PDGFRB|CDKN1B|DSCAM|ZEB1|ATF4|FKBP8|MDM1|FGF2|OLFM3|C12orf57|ATP8A2|SERPINF1|HIPK2|BCAR3|PPP1R13L|TGFBR1|PDS5B|TENM3|RBP4|PSEN1|JMJD6|MTERF4|TWSG1|ALDH1A2|ACTL6A|SHH|BDNF|BMP7|PTN|BFSP1|MYOM1|FOXC1|NTRK3|ACVRL1|PKNOX1|LRP5|TBX2|SOS1|YY1|RXRA|THY1|TCIRG1|SOX8|SLC17A6|SOX2|HMGN1|SPRY2|ARL6|SALL2|RET|EPHA2|LRP6|MITF|MYO7A|DLL1|TRAF3IP1|FGF9|CRB1|CRYAB|PRKCI|SIPA1L3|GDF11|MAX|TSKU|WNT7B|FZD5|TBC1D32|PAX6|CEP290|GPD2|CALB1|CRYBG3|GLI3|TUG1|CDON|XRN2|CPAMD8|ATP2B1|ROM1|BMP6|GPM6A|CDK4|NOTCH2|MFSD2A|GRHL2|ATP2B4|KLF4|ACVR2B|SCO2|NKD1|CASP2|BAX|IGFN1
CC	GO:0005777	peroxisome	none	132	0.347947	1.52654	0.000376	0.00209545	0.00112412	9018	tags=67%, list=46%, signal=36%	MYO5A|CAT|GRHPR|PEX6|PIK3C3|HSD17B4|ALDH3A2|MFF|TMEM135|PEX16|ZADH2|IDH2|ACSL1|TRIM37|ATAD1|VIM|TKT|ACSL6|MTARC2|PEX7|MPV17|VWA8|PECR|ECH1|AKAP11|ACSL3|CRYM|PEX14|MAVS|ACOT4|SERHL2|ACOX2|MAP2K2|PLAAT3|ACOX1|NOS2|SOD1|DNM1L|IDI1|SCP2|CD33|HMGCR|ABCD4|GBF1|ACBD5|MGST1|FIS1|RIDA|FAR2|IDH1|HACL1|ABCD2|PEX3|PNPLA8|PEX5L|ISOC1|GSTK1|NUDT19|DECR2|HMGCL|SLC27A2|PHYH|CROT|DHRS4|SYT7|EPHX2|HSPD1|PEX12|DEPP1|CRAT|MLYCD|PEX1|PRDX5|PEX26|PEX5|PEX2|AMACR|ACOT2|PEX11G|SLC25A17|PEX11B|FNDC5|BAAT|NUDT12|ACSL4|AGPS|NUDT7|ECI2
CC	GO:0042579	microbody	none	132	0.347947	1.52654	0.000376	0.00209545	0.00112412	9018	tags=67%, list=46%, signal=36%	MYO5A|CAT|GRHPR|PEX6|PIK3C3|HSD17B4|ALDH3A2|MFF|TMEM135|PEX16|ZADH2|IDH2|ACSL1|TRIM37|ATAD1|VIM|TKT|ACSL6|MTARC2|PEX7|MPV17|VWA8|PECR|ECH1|AKAP11|ACSL3|CRYM|PEX14|MAVS|ACOT4|SERHL2|ACOX2|MAP2K2|PLAAT3|ACOX1|NOS2|SOD1|DNM1L|IDI1|SCP2|CD33|HMGCR|ABCD4|GBF1|ACBD5|MGST1|FIS1|RIDA|FAR2|IDH1|HACL1|ABCD2|PEX3|PNPLA8|PEX5L|ISOC1|GSTK1|NUDT19|DECR2|HMGCL|SLC27A2|PHYH|CROT|DHRS4|SYT7|EPHX2|HSPD1|PEX12|DEPP1|CRAT|MLYCD|PEX1|PRDX5|PEX26|PEX5|PEX2|AMACR|ACOT2|PEX11G|SLC25A17|PEX11B|FNDC5|BAAT|NUDT12|ACSL4|AGPS|NUDT7|ECI2
BP	GO:0072537	fibroblast activation	none	10	0.698872	2.09388	0.000376	0.00209545	0.00112412	4157	tags=80%, list=21%, signal=63%	IL17RA|AKAP12|GCLC|GCLM|CYGB|PDGFRB|RGCC|RPS6KA1
BP	GO:0090630	activation of GTPase activity	none	91	0.381648	1.62794	0.000376	0.00209545	0.00112412	7139	tags=60%, list=36%, signal=39%	ARHGEF10|CRK|APC2|TBC1D9B|SGSM2|PTK2B|RASGRF1|SCRIB|SIPA1L1|BCR|TBC1D1|AKT2|ARHGAP45|EVI5|ADPRH|ABR|CRKL|ARHGAP24|ARHGAP42|RCC2|TBC1D2|TBC1D7|NGEF|RHOG|EVI5L|TBC1D2B|TBC1D9|NDEL1|TSC1|FOXJ1|BCAS3|NTRK3|TBC1D15|GRTP1|MTSS2|TBC1D10A|RASGRP1|ARHGEF26|USP6NL|RABGAP1L|USP6|SYDE1|EPHA2|TBC1D5|ARHGAP22|TAX1BP3|TBC1D22B|DOCK7|TBC1D17|RANGAP1|TBC1D14|TBC1D4|RALGAPA2|CORO1C|RALGAPB
BP	GO:0060193	positive regulation of lipase activity	none	67	0.407691	1.68012	0.000385	0.00214477	0.00115058	7732	tags=63%, list=39%, signal=38%	EGFR|HRAS|GNAQ|ARF4|PLAA|HPCA|AGT|ARL1|FGFR2|FLT1|ADRA1A|GNA13|ABHD5|FGFR1|NTRK2|PDGFRB|ESR1|FGF2|PHB2|HTR2A|ADCYAP1R1|CCN1|PLIN5|PLCB2|BDNF|NR1H3|NTRK3|PHB|RHOC|C5AR1|PLCG1|PTAFR|APOH|KIT|NMUR2|RHOA|LPAR1|LMF1|SELE|RASGRP4|ABL2|CD86
BP	GO:2001243	negative regulation of intrinsic apoptotic signaling pathway	Apoptosis	93	0.381566	1.63064	0.000394	0.00219249	0.00117618	8914	tags=70%, list=45%, signal=38%	TRAP1|PRKN|OPA1|GPX1|TRIM32|CLU|NDUFS3|PLAUR|WFS1|BCL2L2|LRRK2|PARK7|BCL2|USP47|CD44|PARL|BAG5|CCAR2|NFE2L2|NDUFA13|PTTG1IP|RTKN2|VDAC2|YBX3|SOD2|CXCL12|MUC1|PTPN1|DNAJA1|CDKN2D|HERPUD1|HSPB1|NME5|SELENOS|ENO1|MCL1|IVNS1ABP|TPT1|ACKR3|MAPK7|ARHGEF2|MAPK8IP1|NOC2L|HSPA1A|HYOU1|BDKRB2|ATAD5|CREB3L1|CD74|KDM1A|MDM2|MIF|TAF9|ZNF385A|SYVN1|HDAC1|BCL2L1|RRM2B|PTGS2|TXNDC12|SIRT1|SFRP2|TMBIM6|NONO|FIGNL1
BP	GO:0031333	negative regulation of protein-containing complex assembly	none	133	0.350145	1.536	0.000394	0.00219249	0.00117618	8653	tags=64%, list=44%, signal=36%	CAPG|SCIN|EP300|PRRT2|SNCA|SLIT2|MAP2|SVIL|DMTN|CAPZB|CDC42|CLU|TRIOBP|TRIM9|KANK1|PFN1|JAM3|MKKS|GSN|HIP1R|PARK7|ADD2|SPTBN2|GSK3B|TFIP11|STXBP1|TUBB4A|TMC8|WASHC2C|PRKCD|AIDA|BBS4|ADD3|RAF1|BIRC2|VDAC2|NLRC3|SSH3|CYRIB|EML2|SSH2|MAPRE1|LCMT1|DYRK1A|PMEPA1|TMOD3|CRBN|PFN2|HMGB1|SVIP|RDX|ARFGEF1|FKBP4|CLIP3|GBA|ARHGEF2|TRAF3IP1|FLII|CRYAB|TWF2|EPS8|SIRT2|SPTAN1|MYADM|STMN2|MTPN|DACT1|SSH1|VPS35|NOP53|ANKRD27|RIOK3|EIF4EBP1|SPTBN1|PPM1A|PEX5|HSF1|CARMIL1|TBCD|LMO4|SPTBN4|THRA|SPTBN5|TMOD1|CARMIL2
MF	GO:0022803	passive transmembrane transporter activity	none	411	0.282368	1.32775	0.000399	0.00221325	0.00118732	8270	tags=53%, list=42%, signal=31%	GRIN2B|P2RX7|GRIN2A|ITPR1|ITGAV|GABRA2|ABCC8|KCNN3|CLCN7|ITPR2|TOMM40|GABRB3|KCNMA1|GABRB2|TMC6|GABRA1|ANO5|KCNB1|CACNG2|CLIC1|TRPM3|TMEM63B|KCNJ10|ASIC2|GJA1|PTK2B|CLCC1|KCNQ2|TMEM63A|TRPV2|ATP5PO|TTYH2|GABRG2|GRIN2D|GRID2|AQP1|TRPV3|CACNA2D3|NALCN|CACNA2D1|ATP5PD|RASA3|TMEM38A|TTYH1|ATP5F1A|KCNH1|BCL2|KCNMB4|ATP5F1C|TMEM63C|CLCN6|ATP5PF|SLC4A11|KCNJ4|ATP5F1B|PIEZO1|KCNIP4|GABRB1|TMEM150C|BEST1|MPV17|CACNA1A|CLIC4|CACHD1|PKD2L1|SCN2B|CHRNB2|LRRC8B|SCN4A|ANXA2|GRIN1|HCN1|TMC8|VDAC1|SLC14A1|PIEZO2|SLC17A7|SCN1A|GLRA3|ATP5MC1|PANX1|GRIA2|CHRNB1|CHRNA2|GRID1|ATP5PB|KCNB2|KCNJ9|SCN2A|GJB6|MCU|KCNQ3|RYR1|ABCC9|KCNA1|CACNG8|GABRG3|LRRC8A|TRPM4|CLCN3|VDAC2|CACNG3|SNAP25|ITPR3|ANO2|ANXA6|GRIA1|CACNA2D2|P2RX6|GJD2|PSEN1|GLRB|ATP5MG|TTYH3|AQP4|CACNB4|GABRD|CACNG7|TOMM40L|CALHM2|HTR3B|GRIK2|KCNN1|TMC7|SCN5A|KCNAB1|FAM155A|AQP11|GRIK1|ANXA9|TSPOAP1|CLCA4|ASIC1|ATP5ME|TMEM175|KCNT2|KCNE4|TRPC3|KCNIP1|RYR2|RYR3|APOL1|ANO6|UNC80|ANO7|ANO3|SEC61A1|KCNJ2|KCNQ5|KCNF1|PKD2|GRIA4|KCNC2|SCN8A|KCNJ16|CACNB2|ORAI2|KCNMB2|CDK5|LRRC55|KCNH5|TMEM109|ATP5F1D|KCNE3|KCNV1|KCNQ1|ATP5MC3|KCNJ3|CNR1|HCN3|CNGB1|ORAI1|SLC26A8|VDAC3|GABRA4|TMEM120A|KCNC3|GJC2|GPM6A|ANO1|KCNV2|SCN3B|SLC26A9|TRPC1|KCNK10|FKBP1B|CUL5|NMUR2|KCNK1|BAX|TMCO1|KCNK6|ATP5MF|HVCN1|ANO10|KCNS3|CHRNA4|GRIK4|GABRA5|CLDN4|KCNH2|KCND2|GRIN3B|SCN4B|HTR1B|AQP6|CACNA1G|KCNC1|KCNT1|TRPA1|KCNJ6|PKD1L1|GRIA3|CACNB1|KCNC4|TRPV6
CC	GO:0034399	nuclear periphery	none	126	0.347669	1.52005	0.000399	0.00221325	0.00118732	5363	tags=47%, list=27%, signal=34%	MAPT|LMNA|KAT8|ATXN1|DGKQ|RUVBL2|MORC2|NCOR2|MAP2|SPARC|YEATS4|ALOX5|NUP205|BASP1|NUP107|VIM|JAK2|STAG1|CSNK2B|RUVBL1|AKAP8|NSMF|TEP1|CLIC4|SATB2|MEN1|EIF6|HNRNPA2B1|HNRNPU|NUP98|PRKCD|RGS12|RAD21|PCNA|ATF4|ENC1|DDX39B|PHB2|EBNA1BP2|PIAS4|PSMA6|ANAPC4|AKAP8L|PML|AHCTF1|NUP93|YY1|HLCS|DCAF7|CAD|ARFGEF1|TP53|SMC3|HNRNPM|DAG1|ATXN3|ATN1|LMNB2|LMNB1
BP	GO:0140056	organelle localization by membrane tethering	none	170	0.331071	1.48071	0.000399	0.00221325	0.00118732	10404	tags=75%, list=53%, signal=36%	PCM1|CEP83|VAPB|TCTN2|STX2|IQCB1|KCNB1|EXOC4|RPGRIP1L|CSNK1E|NDE1|CDK5RAP2|UNC13A|RAB3B|STX16|TUBA1A|PLEK|PACS2|CC2D2A|B9D1|SCFD1|EXOC6|PSEN2|RAB15|PCNT|TMEM216|NEDD1|STX4|MARK4|TMEM67|PPP2R1A|RAB3A|STXBP1|SNPH|TUBB4A|CEP41|SNAP29|SYT1|CSNK1D|TCTN3|VPS11|SYTL2|CPLX2|NSF|CTBP2|ODF2|NDRG4|STX1A|RAB3C|DYNC1I2|PAFAH1B1|CEP250|CCP110|SNAP25|VAMP3|STX1B|MAPRE1|STX8|UNC13C|RAB12|RABEPK|RAB11A|VPS33B|RALB|BVES|YWHAE|CEP57|STX3|TTBK2|ATG14|STX5|SCFD2|CEP78|TUBB|STXBP3|BLOC1S6|SSNA1|STX17|STXBP2|PPFIA3|YKT6|CEP290|DCTN3|CLN3|TUBG1|CNTRL|VAMP8|YWHAG|SCLT1|NINL|TUBA4A|MKS1|STX6|CEP135|NEK2|KIF24|RAB13|CENPJ|CEP63|CKAP5|AHI1|SFI1|STX10|PDZD8|NPHP4|PLK4|STX12|CFTR|CEP89|TSNARE1|DCTN2|CEP192|ESYT3|VTI1B|ESYT2|CEP164|CEP131|C2CD3|CEP43|TUBB4B|SDCCAG8|HAUS4|CAV2|PRKAR2B|RAB8A|ALMS1|DCTN1
CC	GO:0045239	tricarboxylic acid cycle enzyme complex	Mitochondrial Metabolism	14	0.623547	2.0395	0.000403	0.00223545	0.00119923	5190	tags=79%, list=26%, signal=58%	DLD|SUCLA2|SUCLG2|DBT|BCKDK|DLST|OGDHL|OGDH|SUCLG1|BCKDHB|MRPS36
BP	GO:0006417	regulation of translation	Proteostasis	349	0.289051	1.34896	0.000403	0.00223545	0.00119923	8436	tags=56%, list=43%, signal=32%	APP|TRAP1|LRPPRC|SHMT1|MRPS27|METTL16|TSFM|GUF1|EIF4E|NOTCH4|EIF2B5|FASTKD2|EIF2A|MAPK3|C1QBP|PLXNB2|RMND1|MTOR|PTK2B|CIRBP|ITGA2|LARP4B|STAT3|AKT2|RPS9|TRMT10C|EIF2B1|PLD1|VIM|DDX25|EIF4G1|CAPRIN2|MIF4GD|IGFBP5|EIF4G3|UQCC2|EIF2B4|GAPDH|SAMD4A|ERBB2|LARP6|EIF6|EIF2AK4|PABPC1|ZFP36L1|MAPK1|GSPT1|HABP4|ROCK2|AGO2|EIF4E3|LARP1|POLR2D|PTCD3|FTO|ATF4|RACK1|ENC1|DDX39B|PURA|NSUN4|UPF1|ZFP36L2|ETF1|TSC1|YBX3|EEFSEC|PPP1R15B|IREB2|GIGYF2|DDX1|RPS27L|RPS3|EIF4A2|POLR2G|CDC123|TACO1|DHX29|KRT17|KHSRP|DHX36|RPS6KA1|CNOT7|PTBP1|EPRS1|INPP5E|RBM4|RIDA|CYFIP1|DAPK3|RXRA|HSPB1|MKNK2|RPL30|CASC3|NANOS1|DHFR|PYM1|COA3|ROCK1|MTIF2|CPEB3|POLDIP3|EIF2S1|RPL26|NEURL1|DAPK1|PTAFR|GRM5|MPV17L2|EIF4EBP2|AGO1|CNOT6|QKI|RPLP1|EIF5A2|METTL14|NEMF|DPH6|PCIF1|TNRC6A|TOB1|EIF4A3|UQCC1|TRUB2|PKM|MTG1|DNAJC3|YBX1|METAP1|EIF4H|RPUSD4|BTG2|YTHDF1|MRPL13|ILF3|YTHDF3|ATXN2|NCBP1|EIF1B|AGO3|CNOT8|MALSU1|NCK2|CDK4|MTPN|LTN1|HFM1|UPF3A|PUM3|DNAJC24|MKNK1|NSUN5|CNOT3|EIF3B|METTL3|RHOA|EIF3K|RBM4B|TNRC6C|TNRC6B|BCL3|LSM14A|TPR|PER1|EIF4E2|CAPRIN1|ZNF385A|FXR1|ZFP36|NPM1|THBS1|EIF4EBP1|NIBAN1|PASK|KBTBD8|DNAJC1|PUM1|TCOF1|CALR|SHMT2|EIF3D|DPH1|DIO2|ZC3H12A|PRKDC|EIF5B|EIF3C|GCN1|ZNF598|EIF5|PPP1CA|CDK5RAP1|EIF1|RBM24
BP	GO:0045089	positive regulation of innate immune response	Immune Response	177	0.325463	1.46051	0.000408	0.0022576	0.00121111	9603	tags=67%, list=49%, signal=35%	PLCG2|PVR|HRAS|PSMB9|KRAS|PSMB5|PSMB8|EP300|IFI16|PSMC3|PSMD9|SYK|PAK1|HLA-F|PSMD13|VAV1|TLR4|IKBKB|FYN|NRAS|PLSCR1|PSMA4|CARD11|TAB2|CADM1|NFKB1|AP1G1|XRCC5|PSMB1|TRIM5|PSMB7|CREBBP|HAVCR2|PRKCD|HEXIM1|PSMB3|MAVS|ICAM2|PSMC6|RAF1|LAMP1|PARP9|PSMC4|RPS6KA5|PYCARD|PSMA7|PSMB4|PSMA6|MALT1|TBK1|PSMA5|HLA-E|CHUK|MUC5B|IRF3|MUC1|PSMD1|LILRA2|HMGB1|MUC20|RASGRP1|FCER1G|PAK2|PSMD8|TRAF6|POLR3F|NLRC5|LYN|PSMC1|PSME1|PSMD4|PSMA3|MUC12|MUC4|PSMB2|CGAS|PSMA2|RELA|PSMD14|RBM14|HCK|PSMA1|IRF7|PSMB6|SKP1|UBE2K|PSPC1|PSMD12|GBP5|BCL10|LSM14A|PSMB10|RIOK3|MED1|PSME3|CARD9|PSMD7|PSMD5|BTRC|STAT5B|PRKDC|PSMA8|CLEC4E|PSME2|NONO|POLR3C|DHX9|POLR3D|PRKACB|PAK3|PSMD2|MUC6|RELB|IKBKG|IKBKE|MUC15|XRCC6|SIN3A|MAP3K7
BP	GO:0007494	midgut development	none	12	0.639387	2.01115	0.000408	0.0022576	0.00121111	5259	tags=75%, list=27%, signal=55%	EGFR|ASS1|CPS1|DAB1|SMO|ALDH1A2|EDNRB|FOXF1|RET
CC	GO:0045178	basal part of cell	none	65	0.405523	1.66498	0.000417	0.0023033	0.00123562	5323	tags=51%, list=27%, signal=37%	EGFR|DST|ANK3|CHRM3|ITGA2|SLC7A8|ITGA6|AQP1|SLC7A5|ERBIN|LDLRAP1|SLC6A9|OSCP1|SLC1A5|CLASP2|BEST1|ITGA9|MYO1C|ERBB2|CD81|MET|SLC7A1|SLC3A2|ERBB4|MUC20|TF|EPS15|SLC27A1|ERBB3|PKD2|DAG1|PHLDB1|PRCP
BP	GO:0006888	endoplasmic reticulum to Golgi vesicle-mediated transport	Proteostasis	196	0.325311	1.46907	0.000417	0.0023033	0.00123562	9808	tags=67%, list=50%, signal=34%	TRAPPC4|VAPB|ANK3|CD59|COG1|ARFGAP3|ARF4|GOPC|CAPZB|TFG|TRAPPC12|DYNC1I1|RINT1|SPAST|TBC1D20|ANK1|TRAPPC6B|TRAPPC2L|TRAPPC9|BCAP29|SCFD1|LRRK2|SPTBN2|SAR1A|COPB2|ANKRD28|ARFGAP1|GOLGB1|DYNLL2|ARFGAP2|TRAPPC10|CSNK1D|ACTR10|ERGIC3|TRAPPC5|NSF|ARCN1|ERGIC1|COG6|SERPINA1|PDCD6|LMAN2L|DYNC1I2|NAPA|VAPA|COPA|COG8|CREB3L2|ZW10|CUL3|GRIA1|LMAN1|PROS1|TRAPPC6A|SEC22C|COG7|VCP|F7|TEX261|GBF1|SEC23B|SEC22A|CD55|GAS6|NRBP1|PGAP1|TRAPPC11|CTSZ|SEC23A|MPPE1|GAS1|COG3|DYNC1LI2|COPZ1|COPG1|STX5|COPG2|CTSC|CNIH1|PPP6C|STX17|SPTAN1|YKT6|YIPF5|CNIH3|SEC31A|DCTN3|DYNC1LI1|MIA2|LMAN2|COPZ2|HYOU1|TMEM115|F10|SEC24C|KLHL12|DCTN6|SAR1B|ANK2|LMF1|COG4|SPTBN1|IER3IP1|TMED5|WHAMM|VTI1A|SPTBN4|TMED7|SEC23IP|TMED10|SPTBN5|TRAPPC1|PEF1|SEC24A|RAB1A|CAPZA1|PPP6R3|SPTB|SORL1|GORASP1|DCTN2|TMED4|MCFD2|TMED9|TGFA|TRAPPC2B|COPE|VTI1B|COG2|SEC31B|GOLT1A
CC	GO:0032281	AMPA glutamate receptor complex	Synapse	26	0.516042	1.8726	0.000417	0.0023033	0.00123562	3895	tags=58%, list=20%, signal=46%	ABHD12|CACNG2|DLG4|OLFM2|VWC2|SHISA6|GRIA2|OLFM3|CACNG8|CPT1C|CACNG3|GRIA1|SHISA7|VWC2L|CACNG7
BP	GO:0006006	glucose metabolic process	none	189	0.316742	1.42719	0.000422	0.00232368	0.00124656	9984	tags=70%, list=51%, signal=35%	PRKN|SLC25A12|ENO3|COX11|INSR|DGKQ|GALM|PGM2|HK1|EP300|DLAT|PGM2L1|SORD|MTOR|H6PD|MDH2|PDHB|PPP1CB|AKT2|PGM1|SLC39A14|GSK3B|APOD|WDR5|INPP5K|FAM3C|USP7|AKR1A1|SLC25A11|GAPDH|GAA|ENO2|PDK2|GPT|PDK1|GOT2|FOXO1|KAT2B|PGAM1|ATF4|TPI1|WDTC1|PFKM|PPARA|PPP1R3B|BPGM|GPI|IRS2|HK2|BRAT1|PDK4|RBP4|DDB1|INPPL1|SLC25A10|ZMPSTE24|LCMT1|ACTN3|LRP5|ACACB|PCK1|ALDOA|SOGA1|GPD1|FABP5|FBP1|MDH1|SLC25A1|SELENOS|ENO1|SDHAF3|TP53|GPLD1|PC|EPM2AIP1|ERFE|RANBP2|GSK3A|ADPGK|PGP|ARPP19|NLN|PKM|GPD2|DGAT2|PGAM2|SORBS1|PFKFB2|GNMT|GOT1|SLC45A3|PPP1R3D|FBP2|RORA|CPT1A|OAS1|ENPP1|MLYCD|PPP1R3G|PFKP|GCKR|GCK|IGF2|PASK|SDS|GDPGP1|PRKAA1|PDHA1|IRS1|FOXK1|PPP1CA|C1QTNF3|SIRT1|LEPR|CRY1|NISCH|PHKG2|FOXK2|NFE2L1|PTPN2|KCNJ11|PGK1|GNB3|PDK3|PFKL|PER2|SLC35B4|PGM5|SIRT7|IGF1|MAEA|PPP4R3B
BP	GO:0030902	hindbrain development	none	140	0.343267	1.51356	0.000422	0.00232368	0.00124656	8148	tags=61%, list=41%, signal=36%	ATIC|PTPRS|PSMG1|CRK|WLS|MYO16|MYH10|NAGLU|RPGRIP1L|PAK1|SLC25A46|SCRIB|NCOA1|GRID2|PLXNA2|RERE|CTNNA2|GLI2|SPTBN2|WHRN|BCL2|CRKL|CNTN1|ITGB1|DAB1|HERC1|CEND1|ATP1B2|ATRN|GRIN1|CTNNB1|SMO|MDK|ARCN1|CPLANE1|TTC21B|DLC1|ZNF365|MAP2K1|ABL1|RBFOX2|PSEN1|ALDH1A2|SHH|KNDC1|UQCRQ|HAP1|BMP7|PTN|FOXC1|SERPINE2|SCN5A|SMAD1|NFIB|TP53|NANOS1|GPR37L1|C5AR1|NCSTN|LRP6|TTBK2|DLL1|CDK5|ASCL1|CEP290|COQ8B|SSTR1|MTPN|LEF1|TTLL1|GATA2|PTPN11|FCGR2B|HES1|RORA|MECP2|LPAR1|CBLN1|EGF|TRNP1|WNT1|PROX1|EGR2|KCNC1|GLI1
CC	GO:0098576	lumenal side of membrane	none	33	0.481959	1.81291	0.000422	0.00232368	0.00124656	1979	tags=42%, list=10%, signal=38%	HLA-C|HLA-B|HLA-DRB1|HLA-DRA|HLA-A|HLA-DPB1|HLA-DQB1|HLA-DQA1|CANX|HLA-DPA1|HLA-F|BDH1|DNAJC19|NUCB1
CC	GO:0005798	Golgi-associated vesicle	Proteostasis	171	0.332142	1.48631	0.000426	0.00234719	0.00125917	8406	tags=60%, list=43%, signal=34%	HLA-C|APP|HLA-B|HLA-DRB1|HLA-DRA|HLA-A|HLA-DPB1|HLA-DQB1|PITPNM3|SPG21|CD59|HLA-DQA1|ADAM10|VPS41|PACSIN1|GOPC|NCALD|GJA1|HLA-DPA1|VANGL2|AP1S1|HLA-F|PI4KA|RAB27B|STEAP2|SCFD1|SREBF2|B2M|LRRK2|SAR1A|COPB2|BACE1|AP1G1|NUCB1|TMEM199|ECPAS|CLBA1|PACS1|SLC2A4|ERGIC3|IGF2R|ARCN1|ERGIC1|SERPINA1|PDCD6|LMAN2L|SPPL2A|COPA|CSPG5|DDHD2|GRIA1|LMAN1|TEX261|RHOQ|HLA-E|CLTC|SEC23B|MAP6D1|CTSZ|SEC23A|ITM2B|BNIP1|DIPK2A|FURIN|SORT1|COPZ1|COPG1|STX5|TGOLN2|COPG2|CTSC|CNIH1|STX17|AP2A1|SYNRG|YIPF5|CNIH3|RAB14|SEC31A|GNRH1|SREBF1|CNGB1|LMAN2|COPZ2|SEC24C|KLHL12|CD74|ZDHHC13|CCDC115|SAR1B|HLA-DRB5|CLTA|IER3IP1|TMED5|MAP6|RAB13|VTI1A|SPPL3|TMED7|SEC23IP|ZDHHC17|TMED10
BP	GO:0006907	pinocytosis	Endolysosome	23	0.548652	1.95283	0.000431	0.00236743	0.00127003	6918	tags=83%, list=35%, signal=54%	CDC42|PPT1|ANKFY1|APPL2|ACTN4|CAV1|PYCARD|MAPKAPK2|STX1B|DOCK2|NR1H3|SNX5|SNX33|EHD4|AXL|MAPKAPK3|DNM2|APPL1|CLN3
MF	GO:0015267	channel activity	Synapse	410	0.283664	1.33343	0.000431	0.00236743	0.00127003	8270	tags=53%, list=42%, signal=31%	GRIN2B|P2RX7|GRIN2A|ITPR1|ITGAV|GABRA2|ABCC8|KCNN3|CLCN7|ITPR2|TOMM40|GABRB3|KCNMA1|GABRB2|TMC6|GABRA1|ANO5|KCNB1|CACNG2|CLIC1|TRPM3|TMEM63B|KCNJ10|ASIC2|GJA1|PTK2B|CLCC1|KCNQ2|TMEM63A|TRPV2|ATP5PO|TTYH2|GABRG2|GRIN2D|GRID2|AQP1|TRPV3|CACNA2D3|NALCN|CACNA2D1|ATP5PD|RASA3|TMEM38A|TTYH1|ATP5F1A|KCNH1|BCL2|KCNMB4|ATP5F1C|TMEM63C|CLCN6|ATP5PF|SLC4A11|KCNJ4|ATP5F1B|PIEZO1|KCNIP4|GABRB1|TMEM150C|BEST1|MPV17|CACNA1A|CLIC4|CACHD1|PKD2L1|SCN2B|CHRNB2|LRRC8B|SCN4A|ANXA2|GRIN1|HCN1|TMC8|VDAC1|SLC14A1|PIEZO2|SLC17A7|SCN1A|GLRA3|ATP5MC1|PANX1|GRIA2|CHRNB1|CHRNA2|GRID1|ATP5PB|KCNB2|KCNJ9|SCN2A|GJB6|MCU|KCNQ3|RYR1|ABCC9|KCNA1|CACNG8|GABRG3|LRRC8A|TRPM4|CLCN3|VDAC2|CACNG3|SNAP25|ITPR3|ANO2|ANXA6|GRIA1|CACNA2D2|P2RX6|GJD2|PSEN1|GLRB|ATP5MG|TTYH3|AQP4|CACNB4|GABRD|CACNG7|TOMM40L|CALHM2|HTR3B|GRIK2|KCNN1|TMC7|SCN5A|KCNAB1|FAM155A|AQP11|GRIK1|ANXA9|TSPOAP1|CLCA4|ASIC1|ATP5ME|TMEM175|KCNT2|KCNE4|TRPC3|KCNIP1|RYR2|RYR3|APOL1|ANO6|UNC80|ANO7|ANO3|SEC61A1|KCNJ2|KCNQ5|KCNF1|PKD2|GRIA4|KCNC2|SCN8A|KCNJ16|CACNB2|ORAI2|KCNMB2|CDK5|LRRC55|KCNH5|TMEM109|ATP5F1D|KCNE3|KCNV1|KCNQ1|ATP5MC3|KCNJ3|CNR1|HCN3|CNGB1|ORAI1|SLC26A8|VDAC3|GABRA4|TMEM120A|KCNC3|GJC2|GPM6A|ANO1|KCNV2|SCN3B|SLC26A9|TRPC1|KCNK10|FKBP1B|CUL5|NMUR2|KCNK1|BAX|TMCO1|KCNK6|ATP5MF|HVCN1|ANO10|KCNS3|CHRNA4|GRIK4|GABRA5|CLDN4|KCNH2|KCND2|GRIN3B|SCN4B|HTR1B|AQP6|CACNA1G|KCNC1|KCNT1|TRPA1|KCNJ6|PKD1L1|GRIA3|CACNB1|KCNC4|TRPV6
CC	GO:0030285	integral component of synaptic vesicle membrane	Synapse	34	0.49028	1.85922	0.000431	0.00236743	0.00127003	8755	tags=85%, list=44%, signal=47%	GABRA2|PTPRS|TMEM163|ATP6V1G2|STX16|WFS1|SLC6A9|SYNGR1|SYT1|SLC6A17|SLC17A7|STX1A|LAMP1|PTPRN2|VAMP3|SLC30A3|SYPL1|SLC17A6|ATP8A1|SYT4|SV2A|VAMP1|SYNPR|VAMP4|STX6|SYT9|SLC32A1|STX10|STX12
CC	GO:0030131	clathrin adaptor complex	Endolysosome	25	0.529478	1.90992	0.000435	0.00238596	0.00127997	6005	tags=72%, list=31%, signal=50%	SGIP1|PICALM|AP2A2|AP2B1|AP1S1|AP2S1|AP3M2|AP1G1|CLBA1|AP2M1|AP3B1|AP1B1|AP4B1|BTBD8|EPS15|TBC1D5|AP2A1|SYNRG
BP	GO:0042158	lipoprotein biosynthetic process	Lipid Metabolism	91	0.379698	1.61963	0.000435	0.00238596	0.00127997	9459	tags=75%, list=48%, signal=39%	APOE|GPAA1|ABCA1|WDR45B|PIK3C3|RAB3GAP1|DBI|PIGH|ZDHHC11|NMT2|PIGS|PIGK|ZDHHC2|ABHD17C|PGAP3|RAB3GAP2|ZDHHC21|DPM1|ZDHHC5|ZDHHC7|APOB|ZDHHC20|PIGZ|PIGP|PIGB|PIGT|PIGV|ATG10|HHATL|PIGL|ATG5|PGAP1|MAP6D1|DPM3|SVIP|GOLGA7B|MPPE1|RABL3|ABHD17B|GPLD1|CLIP3|ZDHHC23|GBA|ZDHHC4|GLUL|PIGM|PPM1B|ALOX12B|PGAP2|ZDHHC3|HHAT|ZDHHC8|ZDHHC13|NMT1|LCAT|UGCG|PPM1A|PIGQ|ZDHHC17|PIGG|PORCN|PIGF|PIGN|ZDHHC14|ZDHHC18|PGAP4|GOLGA7|DPM2
BP	GO:0010817	regulation of hormone levels	none	451	0.276514	1.30687	0.000435	0.00238596	0.00127997	7477	tags=48%, list=38%, signal=30%	MYO5A|HLA-DRB1|EGFR|PRKN|HSD17B12|ITPR1|ICA1|ABCC8|COMT|RAC1|DGKQ|ERO1B|ITPR2|PRKCA|PCSK2|SLC25A4|HSD17B4|SMPD3|PNPLA2|SNX19|RDH10|KCNB1|CPLX1|ECE1|PSMD9|SGPL1|TSPO|AKR1C2|SCARB1|AKR1C1|GJA1|EPHA5|DKK3|CLOCK|H6PD|SLC7A8|RAPGEF4|SLC27A4|SFRP1|ALOX5|PRKCE|SLC7A5|RAPGEF3|HSD17B1|SLC39A14|BACE2|VGF|PARK7|SRI|JAK2|BRSK2|CTSB|CPE|STUB1|STXBP5L|AGT|STX4|RIMS2|SULT1A1|RDH13|MPC2|LRP1|PICK1|CACNA1A|GIPR|SPP1|UQCC2|PCLO|CD38|SCG5|DOC2B|SMAD4|VSNL1|SMAD2|EIPR1|CRYM|GALR1|KLK6|GNAS|STXBP4|STX1A|FGFR1|ALDH1A3|CHD7|CHGA|VIP|GCNT4|RAF1|ARRB1|ADCYAP1|ESR1|RDH11|ANXA1|AKR1B1|SNAP23|FFAR4|ALDH9A1|MCU|CYP2C8|TRPM4|SNAP25|ITPR3|SNX4|REST|NOS2|SCPEP1|IRS2|KALRN|CRABP1|GPER1|CACNA2D2|TBX3|ACE|AIMP1|PTPRN2|RBP4|ALDH1A2|GLUD1|HMGCR|HSD17B14|SHH|PCSK1|CHST8|LIPE|ZMPSTE24|PCSK6|LRP5|ATP1A1|HMGN3|NIBAN2|CPQ|PPP3CA|ADCY5|STARD3NL|INHA|TSPOAP1|ADH1B|TCIRG1|CTSZ|SOX8|RDH14|SRD5A1|DHRS3|SAFB|OXCT1|KIF5B|FURIN|TACR2|GPLD1|DPP4|ADCY8|CYP46A1|CRH|KCNC2|FDXR|TTR|C2CD2L|HSD17B8|LYN|CAMK2G|GLUL|PPP3CB|DHRS11|STXBP3|HSD17B7|SRD5A3|SDR16C5|ENSA|AKR1C3|SLCO4A1|NLGN2|ADORA1|PHPT1|SLC2A1|CNR1|FDX2|SREBF1|NADK|AKR1B15|KLF7|DGAT2|CARTPT|DHCR7|INHBB|ENPEP|SYT7|RAP1A|ABCC2|PFKFB2|STARD3|LTBP4|BMP6|ANO1|ARNT|ALDH8A1|TAC1|PTPN11|FKBP1B|RAB11FIP2|DHRS13|ACVR2B|RAB11B|VAMP8|SLC22A9|BCAT2|CPT1A|HPN|CREB1|NDUFAF2|TPO|PCSK5|ECE2|KCNS3|EGR1|BMP8A
BP	GO:0052372	modulation by symbiont of entry into host	none	38	0.47315	1.81834	0.000435	0.00238596	0.00127997	6387	tags=61%, list=32%, signal=41%	HLA-DRB1|ITGAV|TRIM25|TRIM22|TRIM26|TRIM8|IFITM2|GSN|CD4|TRIM5|IFITM3|CAV1|EXOC2|LGALS9|TRIM14|TRIM27|P4HB|LGALS1|IFITM1|TRIM38|APCS|TRIM62|TRIM21
MF	GO:0002161	aminoacyl-tRNA editing activity	none	13	0.634479	2.03589	0.00044	0.00240602	0.00129073	4166	tags=69%, list=21%, signal=55%	VARS2|LARS1|AARS2|IARS1|VARS1|TARS2|IARS2|LARS2|DTD1
BP	GO:0106074	aminoacyl-tRNA metabolism involved in translational fidelity	none	13	0.634479	2.03589	0.00044	0.00240602	0.00129073	4166	tags=69%, list=21%, signal=55%	VARS2|LARS1|AARS2|IARS1|VARS1|TARS2|IARS2|LARS2|DTD1
BP	GO:0031111	negative regulation of microtubule polymerization or depolymerization	Structural Stabilization	38	0.47287	1.81726	0.00044	0.00240602	0.00129073	6604	tags=68%, list=34%, signal=46%	APC2|MAP1B|SNCA|MAP2|CIB1|CLASP2|TUBB4A|TAOK1|CAMSAP2|BMERB1|EML2|NAV3|MAPRE1|DYRK1A|MAP6D1|CAMSAP1|FKBP4|CLIP3|SPEF1|TTBK2|KATNB1|ARHGEF2|CAMSAP3|STMN2|ATXN7|TRIM54
CC	GO:0071782	endoplasmic reticulum tubular network	Proteostasis	22	0.55165	1.94797	0.000444	0.0024293	0.00130322	5813	tags=73%, list=30%, signal=51%	REEP1|RAB3GAP1|LNPK|REEP3|ATL3|RTN4|RAB18|ARV1|REEP2|ASPH|KPNB1|ATL1|REEP4|ZFYVE27|C2CD2L|REEP5
BP	GO:0045787	positive regulation of cell cycle	Cell Cycle	344	0.290511	1.35633	0.000449	0.00244756	0.00131302	8467	tags=56%, list=43%, signal=33%	APP|EGFR|NUP62|INSR|EIF4E|PRKCA|EP300|SMPD3|PGGT1B|LGMN|RPTOR|SVIL|ADAM17|CRADD|TRIM32|PHIP|YTHDC2|CDC42|DDX11|SPAST|CCNT2|ASNS|PCID2|PRKCE|ADAMTS1|ATM|MEPCE|CCNYL1|CDC7|PLCB1|POLDIP2|SMARCD3|RAD51C|EIF4G1|CCND3|FGFR2|TGFB2|GIPC1|NSFL1C|RCC2|GEN1|MDM4|RBL2|HNRNPU|WNT10B|HSPA2|DAB2IP|GPSM2|PPP2R5B|STXBP4|RAD21|MTBP|FGFR1|THOC5|NIPBL|ROCK2|BRD4|BCL2L11|BECN1|PDGFRB|SPHK1|CDKN1B|CUL4A|PAFAH1B1|PCNA|ANXA1|DDX39B|RGCC|PHB2|ABL1|RAD51B|GPER1|PPP1R10|CUL3|TBX3|CENPV|TAL1|PLAGL1|CDC25B|ANAPC4|CRLF3|TFAP4|PML|LRP5|TMOD3|MUC1|DDRGK1|CNOT7|CCN2|NUPR1|FEN1|RDX|LSM11|DYRK3|SETMAR|MAP10|PKN2|TFDP2|SRPK2|CDKN1A|CCND2|TP53|RAB11A|EVI2B|RANBP1|UHRF2|PSRC1|DUSP3|CDK10|PKD2|HSP90AB1|RPL26|MED25|CCNK|LRP6|ARID3A|CDCA5|CNOT6|MSX1|PDGFB|PRMT1|PAF1|ASCL1|LFNG|CARM1|SIRT2|PLK2|C6orf89|NUMA1|NUDT16|KIF3B|CDC27|PIDD1|DYNC1LI1|BTG2|TRIM21|TTL|CNOT8|MACROH2A1|TGM1|CDK4|ATAD5|CITED2|KMT2E|PLRG1|PTPN11|CCNY|FZD9|CNOT3|SLF1|MAD2L1|HES1|RHOA|CASP2|MDM2|MIF|BAX|MECP2|MNAT1|CDC73|THOC1|TPR|EGF|ZNF385A|TNKS1BP1|SOX15|NPM1|MED1|EIF4EBP1|IGF2|RB1|CDT1|HSF1|PROX1|CALR|SFN|MAPRE3|VPS4B|ANAPC7|STAT5B|STOX1|GLI1|WIZ|UBE2E2|DBF4B|ANKRD31|KIF20B|CENPJ|BTC|CNOT4|RNF112|E2F4|ZNF268|RPL23
BP	GO:0032479	regulation of type I interferon production	Immune Response	119	0.354358	1.54067	0.000449	0.00244756	0.00131302	9538	tags=71%, list=48%, signal=37%	PLCG2|MRE11|SIRPA|LILRB1|PTPRS|EP300|IFI16|TRIM25|TRIM32|SYK|RNF216|ZBTB20|DDX58|TLR4|NFKB1|XRCC5|STAT6|TRIM56|CREBBP|CTNNB1|HAVCR2|LRRFIP1|IRF5|MAVS|POLR3H|PYCARD|TLR2|NLRC3|STAT1|TBK1|TNFAIP3|TLR3|CHUK|IRF3|DHX36|NFKB2|CD14|PIN1|YY1|RNF125|POLR3A|POLR3F|DTX4|RNF135|IFIH1|NLRC5|TRIM38|REL|TRAF3IP1|POLR3K|MYD88|PPM1B|CGAS|UBA7|TRIM21|RELA|DHX33|SETD2|HSPD1|IRF7|LILRA4|ITCH|PTPN11|DHX58|UFD1|DDX41|HERC5|IRF1|NMI|RIOK3|TREX1|CYLD|PRKDC|TICAM1|POLR2E|ILRUN|POLR3C|DHX9|POLR3D|RELB|POLR2K|RIPK2|IKBKE|XRCC6|POLR2H
BP	GO:0071280	cellular response to copper ion	Metal Binding and Homeostasis	22	0.550918	1.94539	0.000449	0.00244756	0.00131302	4160	tags=59%, list=21%, signal=47%	APP|MT1E|SNCA|MAP1LC3A|MT1M|AQP1|BACE1|MT1X|MT1H|NFE2L2|MT2A|MT1F|DAXX
BP	GO:0035794	positive regulation of mitochondrial membrane permeability	Mitochondrial Metabolism	59	0.409951	1.66811	0.000449	0.00244756	0.00131302	7422	tags=64%, list=38%, signal=40%	SPG7|BAK1|YWHAB|TP53BP2|MAPK8|HIP1R|BNIP3L|BCL2|GSK3B|GCLC|RHOT1|YWHAZ|BLOC1S2|BCL2L11|ATP5IF1|BNIP3|PPP3R1|HEBP2|PPP3CC|BOK|PPP1R13B|TFDP2|TP53|YWHAE|SLC9A1|EYA2|GSK3A|HSPA1A|CASP8|BMF|TMEM14A|FZD9|MOAP1|BAX|YWHAG|CHCHD10|NMT1|YWHAH
BP	GO:0007221	positive regulation of transcription of Notch receptor target	Epigenetic	17	0.581056	1.9512	0.000453	0.00247074	0.00132545	4928	tags=71%, list=25%, signal=53%	NOTCH4|EP300|RBPJ|MAML1|PLXND1|CREBBP|KAT2B|STAT1|WWC1|NOTCH1|MAML2|NOTCH3
BP	GO:0001913	T cell mediated cytotoxicity	Immune Response	33	0.479936	1.8053	0.000458	0.0024905	0.00133605	3854	tags=48%, list=20%, signal=39%	HLA-B|P2RX7|HLA-A|RAB27A|PVR|LILRB1|AZGP1|CTSH|MICA|HLA-F|B2M|GFUS|PTPRC|EMP2|CYRIB|HLA-E
BP	GO:0042177	negative regulation of protein catabolic process	none	123	0.350126	1.52628	0.000458	0.0024905	0.00133605	8499	tags=63%, list=43%, signal=36%	EGFR|GRIN2A|ALAD|FMN2|SNCA|LRIG2|WAC|CSNK2A1|RYBP|CAMLG|NELL1|FYN|UBE2G2|MYCBP2|PARK7|USP7|EPHA4|BAG6|GIPC1|TIMP2|ANXA2|ERLEC1|MDM4|BAG5|DAB2IP|CCAR2|PRKCG|ADGRB1|SF3B3|QRICH2|EFNA1|SUFU|NOS2|HIPK2|TIMP3|PSEN1|HMGCR|SHH|PML|SERPINE2|DYSF|DDRGK1|AQP11|LAPTM4B|SVIP|USP14|PIN1|PHB|BANP|PTPN3|FURIN|ROCK1|HSP90AB1|SIRT2|PSME3IP1|AZIN1|IRAK3|N4BP1|RELA|CYP51A1|SMARCC1|SCO1|VPS35|MAD2L1|NOP53|NRG1|AGAP2|FHIT|TAF9|SGTA|ATP13A2|WNT1|UCHL5|PDCL3|FLNA|RPL23|AZIN2
BP	GO:0046330	positive regulation of JNK cascade	none	125	0.349202	1.52421	0.000458	0.0024905	0.00133605	6289	tags=51%, list=32%, signal=35%	APP|SERPINF2|HRAS|SH3RF1|MAP3K20|SYK|CDC42|PAK1|PTK2B|TPD52L1|VANGL2|TLR4|PLCB1|TNFRSF11A|RASSF2|SASH1|RIPK1|MAP3K9|MFHAS1|EPHA4|AXIN1|MAPK8IP3|TNIK|FLT4|DAB2IP|TAOK1|LTBR|MAP3K13|MLKL|TAOK2|MAP4K5|PYCARD|MAP2K4|TRAF2|HIPK2|FZD7|PJA2|PKN1|MAP3K5|RPS3|TLR3|DAXX|PTPN1|DBNL|MINK1|HMGB1|CCN2|TF|MAP3K2|RASGRP1|MAP3K6|SPAG9|TRAF6|FGD2|MAPK8IP1|ERN1|DUSP19|HACD3|WNT7B|FZD5|SH3RF2|DUSP22|TRAF5|MAP3K11
BP	GO:0043200	response to amino acid	none	112	0.354057	1.53576	0.000463	0.0025085	0.00134571	5392	tags=47%, list=27%, signal=35%	EGFR|OPA1|LARS1|ASS1|COL6A1|GSTP1|ALAD|PIK3C3|MTHFR|CYBA|RPTOR|BAIAP2|CPS1|MTOR|ASNS|ICAM1|SLC1A2|UBR2|AMIGO1|FYN|DNMT1|SESN1|BCL2L2|HPCA|NSMF|MMP2|GCLC|COL5A2|GCLM|GRIN1|LAMTOR3|GLRA3|NTRK2|CDKN1B|SH3BP4|ZEB1|PCNA|BCL11A|UBR1|COL1A2|GLRB|F7|CAPN2|PTN|CHUK|PCK1|CCN2|PPP1R9B|IPO5|CPEB3|SST|NEURL1|LYN
BP	GO:0055007	cardiac muscle cell differentiation	none	100	0.367738	1.58362	0.000463	0.0025085	0.00134571	5746	tags=49%, list=29%, signal=35%	LMNA|ACTN2|PDLIM5|MYH10|MTOR|PAK1|NEB|RBPJ|PI16|CXADR|SLC8A1|AGT|AKAP6|ITGB1|MAML1|OBSL1|ADRA1A|AKAP13|SGCD|SMAD4|HNRNPU|PDGFRB|KDM6B|DDX39B|PPARA|MAP2K4|MEF2C|TSC1|FZD7|TGFB1|TBX3|ZMPSTE24|ATG5|FHL2|HEY2|PARP2|PIN1|YY1|NEBL|RXRA|SGCB|BVES|SLC9A1|SORBS2|ACVR1|TCAP|DLL1|RGS4|GSK3A
CC	GO:0071556	integral component of lumenal side of endoplasmic reticulum membrane	Proteostasis	27	0.516538	1.87691	0.000463	0.0025085	0.00134571	1116	tags=41%, list=6%, signal=38%	HLA-C|HLA-B|HLA-DRB1|HLA-DRA|HLA-A|HLA-DPB1|HLA-DQB1|HLA-DQA1|CANX|HLA-DPA1|HLA-F
CC	GO:0098553	lumenal side of endoplasmic reticulum membrane	Proteostasis	27	0.516538	1.87691	0.000463	0.0025085	0.00134571	1116	tags=41%, list=6%, signal=38%	HLA-C|HLA-B|HLA-DRB1|HLA-DRA|HLA-A|HLA-DPB1|HLA-DQB1|HLA-DQA1|CANX|HLA-DPA1|HLA-F
MF	GO:0004857	enzyme inhibitor activity	none	305	0.298476	1.38437	0.000472	0.00254274	0.00136408	8467	tags=55%, list=43%, signal=32%	APP|CAST|SERPINF2|ITIH2|ANXA5|C4B|IQGAP1|C4A|TESC|BIN1|RNH1|SNCA|SLIT2|RPTOR|LTF|PPP1R14C|CSTB|PRKAR1B|SERPING1|PHACTR1|CD109|WNK1|PI16|PEBP1|PRKAR1A|CIB1|C3|LRRK2|PPP1R37|AGT|PRKRIP1|BST2|PINLYP|PPP1R12A|SERPINB6|APOC1|SPOCK1|TIMP2|ANXA2|GAPDH|SCG5|DGKI|GSKIP|SERPINB1|CCAR2|SERPINE1|COL28A1|A2ML1|HEXIM1|A2M|SERPINA1|WARS1|CABP1|KAT2B|CDKN1B|ARRB1|RECK|ANXA4|GMFG|LMTK2|ANXA1|BIRC2|PARP9|CHP1|WDTC1|RACK1|SPOCK3|SERPINF1|TIMP3|TSC1|PPP1R10|PPP1R1A|DFFA|ATP5IF1|PROS1|PPME1|ELFN1|CDKN2B|LGALS3|IQGAP2|APBA3|NOTCH1|SERPINB9|CDKN2C|PPP1R2|ITIH3|HSPBP1|ITPRIP|DUS2|PTN|SERPINE2|RPS6KA1|PRKAG2|ANGPTL4|GAS6|CDKN2D|ANXA9|SERPINI1|USP14|DTX3L|HSPB1|ITIH5|PPP1R9B|CDKN1A|IPO5|APLP2|ANXA3|FURIN|FRY|ROCK1|SPRY2|CRB2|GPS1|LRP6|SNCB|MAPK8IP1|PAPLN|TRIB2|TFPI|COL4A3|GLMN|SPOCK2|DUSP19|ENSA|ARPP19|SH3RF2|BIRC6|DNAJC3|HRG|CDKN1C|SOCS3|PKIB|SPINT2|PRDX3|SERPINH1|CPAMD8|MACROH2A1|LEF1|SERPINA4|IBTK|ATP2B4|CDC42SE1|AMBP|GPS2|PRPSAP1|SERPINA5|YWHAG|CDKN2A|PPP1R8|C5|FNIP2|PRDX5|GCKR|PI15|GCHFR|NPM1|SKI|ABCE1|SFN|CABIN1|PKIG|UCHL5|PRNP|HYAL2|PPP1R14A|PTTG1|PPP1R1B|PPP1R11|RPL23
BP	GO:0010524	positive regulation of calcium ion transport into cytosol	none	42	0.449075	1.75092	0.000472	0.00254274	0.00136408	7222	tags=69%, list=37%, signal=44%	P2RX7|SNCA|GSTO1|HTT|BAK1|GSTM2|CASQ1|SRI|AKAP6|CD4|GRIN1|CAV1|CALM1|ABL1|ADCYAP1R1|GPER1|HAP1|THY1|APLNR|TRPC3|PLCG1|PKD2|RAMP3|TRDN|CALM3|TRPC1|BAX|CEMIP|NTSR1
BP	GO:0022404	molting cycle process	none	83	0.377777	1.60011	0.000472	0.00254274	0.00136408	4059	tags=40%, list=21%, signal=32%	MYO5A|EGFR|LAMA5|FARP2|LRP4|LRIG1|NF1|MYSM1|CD109|SOX9|RBPJ|VANGL2|NSUN2|GLI2|BCL2|FZD3|IGFBP5|CDH3|FGFR2|TGFB2|CTNNB1|SMAD4|ZDHHC21|WNT10B|SMO|NGFR|FUZ|APCDD1|SHH|NOTCH1|ZMPSTE24|KRT17|ACVR1B
BP	GO:0022405	hair cycle process	none	83	0.377777	1.60011	0.000472	0.00254274	0.00136408	4059	tags=40%, list=21%, signal=32%	MYO5A|EGFR|LAMA5|FARP2|LRP4|LRIG1|NF1|MYSM1|CD109|SOX9|RBPJ|VANGL2|NSUN2|GLI2|BCL2|FZD3|IGFBP5|CDH3|FGFR2|TGFB2|CTNNB1|SMAD4|ZDHHC21|WNT10B|SMO|NGFR|FUZ|APCDD1|SHH|NOTCH1|ZMPSTE24|KRT17|ACVR1B
BP	GO:0030032	lamellipodium assembly	none	64	0.408437	1.67382	0.000472	0.00254274	0.00136408	8677	tags=73%, list=44%, signal=41%	CDH13|SPATA13|RAC1|VAV2|ABLIM1|SLIT2|RAC2|DMTN|CAPZB|CDC42|MTOR|FER|VAV3|VCL|PLCE1|WASF3|ABLIM2|ITGB1|WASF2|ARHGEF7|ARFIP2|ACTR2|HDAC4|OCLN|ARHGEF4|CYFIP1|NCKAP1|S1PR1|BRK1|EPHA2|PTPRO|TWF2|HRG|SRGAP2|DNM2|NCK2|KIT|BIN3|ARPC2|GOLPH3|WNT1|CARMIL1|AJUBA|WHAMM|PARVB|CARMIL2|NUP85
BP	GO:0043488	regulation of mRNA stability	none	176	0.327122	1.46708	0.000472	0.00254274	0.00136408	8050	tags=57%, list=41%, signal=34%	METTL16|TBRG4|PSMB9|PSMB5|PRKCA|PSMB8|CARHSP1|FASTKD2|PSMC3|PSMD9|MTOR|CIRBP|YWHAB|FASTKD5|PCID2|PSMD13|EXOSC5|UBC|VIM|TENT5A|PSMA4|EIF4G1|PSMB1|PSMB7|ZC3H14|SAMD4A|HNRNPU|PABPC1|PRKCD|ZFP36L1|YWHAZ|PSMB3|PSMC6|ELAVL4|ROCK2|VIP|LARP1|FTO|PSMC4|PSMA7|UPF1|ZFP36L2|PSMB4|YBX3|PSMA6|MAPKAPK2|PSMA5|XPO1|TNPO1|PABPC4|GIGYF2|UBA52|CACNG7|KHSRP|DHX36|PSMD1|RIDA|CSDC2|HSPB1|ALKBH5|EXOSC6|EXOSC9|NOCT|PDE12|HNRNPM|PSMD8|ROCK1|CPEB3|ANP32A|PSMC1|PSME1|PSMD4|PSMA3|PARN|METTL14|NUP214|SLC11A1|HSPA1A|MYD88|PSMB2|YBX1|PSMA2|YTHDF1|EXOSC7|YTHDF3|PSMD14|PSMA1|AXIN2|PSMB6|METTL3|PSMD12|MYEF2|PSMB10|FXR1|ZFP36|NPM1|PSME3|PUM1|PSMD7|PSMD5|ZC3H12A
BP	GO:0051952	regulation of amine transport	none	83	0.376774	1.59586	0.000472	0.00254274	0.00136408	10379	tags=81%, list=53%, signal=38%	P2RX7|PRKN|RAB3GAP1|DTNBP1|SNCA|KCNB1|ATP1A2|SNCG|RAB3B|AGT|ITGB1|RAB3A|GRM7|STXBP1|CHRNB2|SYT1|SLC43A2|SLC38A3|STX1A|CHGA|VIP|TOR1A|HTR2A|SYT6|SYT5|PSEN1|CXCL12|CCK|SYT11|TACR2|SYT4|SLC6A1|CRH|NPY2R|SV2A|RGS4|ADORA1|OXTR|CNR1|CARTPT|SYT7|SYT12|SYT13|GRK2|NTSR1|ARL6IP1|HRH3|CHRNA4|NPY5R|HTR1B|SYT9|KMO|SLC43A1|SLC12A2|SYT3|ARG1|SYT17|PINK1|PER2|ADRA2C|DRD1|DRD2|SYT10|DRD4|ARL6IP5|ADRA2B|ADORA2A
BP	GO:0090090	negative regulation of canonical Wnt signaling pathway	none	173	0.331586	1.48456	0.000472	0.00254274	0.00136408	8734	tags=62%, list=44%, signal=35%	APOE|PRKN|PSMB9|RUVBL2|PSMB5|LRP4|PSMB8|APC2|PSMC3|PSMD9|DKK3|PRICKLE1|SOX9|SFRP1|STK4|PSMD13|HECW1|TLE4|GSK3B|CDH2|PSMA4|INVS|PSMB1|AXIN1|G3BP1|CSNK1A1|PSMB7|WWTR1|DAB2IP|KREMEN2|CAV1|MDK|SHISA6|PSMB3|SLC9A3R1|SOX10|FOXO1|PSMC6|FUZ|PTPRU|PSMC4|AMFR|PSMA7|PSMB4|CUL3|PSMA6|LATS1|FRZB|PSMA5|MCC|SHH|NOTCH1|TLE5|TBX18|LIMD1|SDHAF2|PSMD1|FZD1|LATS2|PSMD8|AMER2|SOX2|CTHRC1|LRP6|PSMC1|PSME1|PSMD4|NKD2|PSMA3|PTPRO|CTNND1|GSK3A|LZTS2|DAB2|PSMB2|SOSTDC1|PSMA2|GLI3|PSMD14|PSMA1|DACT1|KLHL12|AXIN2|PSMB6|ZNRF3|NKD1|DVL3|MLLT3|PSMD12|CCDC88C|STK3|PSMB10|EGR1|RAPGEF1|HDAC1|PSME3|PSMD7|DVL2|PSMD5|CYLD|GLI1|PSMA8|TCF7L2|PSME2|NOTUM|NPHP4|SFRP2|TLE3
MF	GO:0086080	protein binding involved in heterotypic cell-cell adhesion	Structural Stabilization	13	0.633799	2.03371	0.000472	0.00254274	0.00136408	4773	tags=77%, list=24%, signal=58%	SIRPA|NFASC|DSC2|JUP|CXADR|CD47|DSP|NRCAM|CD200|DSG2
BP	GO:0070671	response to interleukin-12	Immune Response	45	0.444119	1.74793	0.000481	0.00258691	0.00138777	7294	tags=67%, list=37%, signal=42%	SIRPA|MTAP|PITPNA|STAT4|GSTO1|CDC42|PDCD4|TYK2|LCP1|JAK2|JAK1|PLCB1|PPIA|CNN2|ANXA2|HNRNPA2B1|CD47|SOD1|SOD2|TALDO1|P4HB|SNRPA1|PAK2|IL12RB2|LMNB1|AIP|HNRNPF|RALA|MIF|RPLP0
BP	GO:0009226	nucleotide-sugar biosynthetic process	none	22	0.548083	1.93538	0.000481	0.00258691	0.00138777	3747	tags=59%, list=19%, signal=48%	MPI|NAGK|UGP2|UAP1L1|NANS|PMM2|PMM1|GFUS|PGM3|GFPT1|GFPT2|GNPDA1|GMPPB
BP	GO:0046850	regulation of bone remodeling	none	45	0.444817	1.75068	0.000481	0.00258691	0.00138777	5057	tags=56%, list=26%, signal=41%	P2RX7|EGFR|PRKCA|NF1|SYK|LTBP3|INPP5D|TFRC|SFRP1|TNFRSF11A|CSF1R|SPP1|CD38|MDK|PLEKHM1|TNFRSF11B|PDK4|TNFAIP3|CA2|PPARGC1B|CSK|TF|UBASH3B|S1PR1|CLDN18
BP	GO:0046847	filopodium assembly	none	59	0.409034	1.66438	0.00049	0.00263091	0.00141137	7232	tags=64%, list=37%, signal=41%	AGRN|SPATA13|FGD4|ARAP1|EZR|TENM2|DMTN|CAPZB|CDC42|ITGA6|ARHGAP44|TTYH1|GAP43|PRKCD|FGD3|PPP1R9A|DPYSL3|TGFBR1|RAB5A|DNM3|BCAS3|RHOQ|ARHGEF4|WASL|PALM|PPP1R9B|NLGN1|FGD5|NEURL1|FGD2|FGD6|MYO10|VSTM5|SRGAP2|GPM6A|RALA|ARF6|ZMYND8
BP	GO:0051262	protein tetramerization	none	82	0.383755	1.62291	0.00049	0.00263091	0.00141137	8319	tags=66%, list=42%, signal=38%	HLA-DRB1|GRIN2B|SHMT1|SNCA|TRPM3|RRM1|FARSB|APPL2|SAMHD1|B2M|PKD2L1|GRIN1|HCN1|FARSA|HOMER1|ALDH1A3|GLS|ALDH9A1|PFKM|RYR1|TRPM4|THG1L|ALDH1A2|AQP4|SOD2|OXA1L|ACACB|NUDT21|ALDOA|CRTC3|TP53|RYR3|VASP|KCNJ2|PKD2|ACOT13|HSD17B8|CRTC1|CTH|EVL|OSBPL2|TDO2|GNMT|KCNC3|CPSF6|GBP5|HPRT1|PFKP|SHMT2|KCNC1|CPSF7|TRPA1|APIP|AQP5
BP	GO:0060249	anatomical structure homeostasis	none	433	0.279723	1.3199	0.00049	0.00263091	0.00141137	9851	tags=62%, list=50%, signal=32%	P2RX7|EGFR|PRKN|MRE11|CROCC|IQCB1|RAC1|KRAS|PRKCA|AZGP1|CDH23|NF1|ERCC4|POLE|BBS2|LAMA2|TPP1|LTF|PBLD|MAPK3|RAC2|TRIM32|ATP2B2|SYK|SPATA7|CTSH|GJA1|PTK2B|SLC1A1|LTBP3|LIPA|SOX9|JAM3|SMG6|INPP5D|TFRC|VCL|FGGY|GAR1|HMBOX1|ERCC1|MKKS|ATM|CXADR|WDR36|TLR4|BAG3|LRRK1|B2M|WHRN|BCL2|POLD1|SNX10|TNFRSF11A|RFC1|ITGB1|MBP|CSF1R|JAM2|RIF1|TFIP11|TEP1|PARP1|RAD51C|XRCC5|PTGES3|PRDX1|USP7|CDH3|ATP1B2|SPP1|TJP3|CD38|TJP2|GAA|WWTR1|CSF1|CORO1A|CTNNB1|HNRNPA2B1|HNRNPU|LPCAT1|TAOK1|SMO|HOMER2|SMG1|TERF2IP|TNKS2|ANKRD11|BBS4|GNAS|SLC17A7|HOMER1|PLEKHM1|RPA3|MAPK1|PCDH15|PDGFRB|CUBN|PCNA|GJB6|AKR1B1|ZNF365|PFKM|TNFRSF11B|MDM1|SP100|ANGPT1|LAMC1|UPF1|TNKS|SLX4|SOD1|PPP1R10|SH3GL2|ATR|PDK4|TJP1|RBP4|STK39|TNFAIP3|GIGYF2|NOTCH1|SMG5|PML|FOXC1|MTF1|DHX36|CA2|PPARGC1B|PLG|YAP1|ALDOA|CCN2|STRAP|OCLN|CSK|FEN1|TSPOAP1|TCIRG1|TF|HSPB1|UBASH3B|DNAJB2|SFTPD|S1PR1|RFC3|NANOS1|BARD1|LCA5|NHP2|DCLRE1C|TRAF6|CLDN18|BBS12|NEK7|CCT8|HSP90AB1|CACNB2|CCT7|HNRNPA1|CDK5|SCGN|CRB1|PARN|GNL3|ADGRV1|NOS3|RAD50|LSR|ADORA1|SLC2A1|CNR1|MUC4|CNGB1|CALB1|PKIB|CARTPT|DNA2|CLDN5|LYZ|ATP2B1|CHMP2B|NCDN|MFSD2A|LDB2|GATA2|PTPN11|TERF2|BAX|ESAM|SLC8A2|IL20RA|PNKP|CD34|GPR137|RAD51D|FH|CALB2|BBS10|CCT6A|TNKS1BP1|MKS1|RB1|VPS54|NOX4|ZNF675|HTR1B|SMARCAL1|PRKAA1|CYTL1|NEK2|NELL2|NOD2|ADRB2|CDHR1|PRKDC|PTGS2|TMEM119|DCLRE1B|H4C1|DKC1|NPHP4|PROM1|ACP5|LAMP2|ERCC6|MAK|IGHA2|HNRNPC|GPR137B|USH1C|RAC3|NAT10|DEF8|RDH12|HNRNPD|MAP2K7|TERT|MTM1|SMC5|RPA2|NPHP3|IGHG3|MUC6|WRAP53|SLC12A2|CIB2|CCNE1|POLE2|HAAO|CLDN1|TELO2|ADD1|FBXO4|PECAM1|XRCC1|ILDR2|XRCC6|RFC5|CCT4|ATP2B3|P2RX4|DRAM2|RPA1|ACTG1|CX3CL1|CTC1|PRR4
BP	GO:0042278	purine nucleoside metabolic process	Cell Cycle	60	0.419107	1.70681	0.000499	0.00267294	0.00143392	7090	tags=65%, list=36%, signal=42%	OPA1|ADA2|MTAP|APRT|EFL1|PNP|ADK|DLG1|NME7|MACROD2|DLG2|LRRK2|CARD11|IMPDH1|MAGI3|TJP2|AMPD3|GMPR2|NME1|NT5C2|NT5E|RHOQ|GMPS|MACROD1|NT5C1A|NME5|MFN1|RAN|ADAL|NME4|NME9|AK3|GNMT|AHCY|AK4|GIMAP7|GNAI3|AMD1|RHOA
BP	GO:0070741	response to interleukin-6	Immune Response	41	0.460551	1.789	0.000499	0.00267294	0.00143392	6967	tags=68%, list=35%, signal=44%	CBL|FER|PTPRT|ICAM1|STAT3|JAK2|JAK1|RIPK1|NFKB1|CHI3L1|SMAD4|STAT1|SBNO2|SPI1|IL6ST|PCK1|YAP1|CTR9|PHB|IL6R|ST18|SOCS3|RELA|C1QTNF4|ABCC2|CEBPA|PTPN11|PID1
BP	GO:1903426	regulation of reactive oxygen species biosynthetic process	Oxidative Stress	83	0.376162	1.59327	0.000499	0.00267294	0.00143392	4108	tags=42%, list=21%, signal=34%	TRAP1|RAB27A|ASS1|DDAH2|SIRPA|INSR|RAC1|CYBA|SNCA|TSPO|CLU|MTOR|PTK2B|ICAM1|ITGB2|STAT3|ALOX5|TLR4|FYN|PARK7|JAK2|AGT|SLC5A3|CTNS|GRIN1|CAV1|ADGRB1|ROCK2|CD47|CLEC7A|HBB|HDAC4|WDR35|DDAH1|KHSRP
CC	GO:0005923	bicellular tight junction	Structural Stabilization	109	0.362591	1.56849	0.000499	0.00267294	0.00143392	8149	tags=62%, list=41%, signal=37%	ANK3|FRMD4A|MPDZ|RPGRIP1L|USP53|MICALL2|JAM3|MAGI2|DLG1|CXADR|DDX58|PARD3B|CYTH2|ARHGAP17|CGNL1|PDCD6IP|MAGI1|JAM2|MAGI3|EPCAM|TJP3|TJP2|CTNNB1|CLDN15|MPP5|SYNPO|SH3BP1|VAPA|EPB41L4B|PARD3|ADCYAP1R1|YBX3|TGFBR1|CYTH1|TJP1|STRN|EPPK1|LIN7B|OCLN|PMP22|BVES|VASP|LIN7A|CLDN18|CCDC85C|ARHGEF2|CLDN9|CLDN10|PRKCI|FZD5|FRMD4B|C1QTNF5|TJAP1|MPP7|CLDN5|CYTH3|CDK4|SAPCD2|ESAM|LIN7C|CLDN11|CLDN4|JAML|TRAF4|TBCD|CLDN16|PLXDC1|RAB13
BP	GO:0070265	necrotic cell death	Apoptosis	49	0.436851	1.73487	0.000508	0.00271116	0.00145442	7276	tags=67%, list=37%, signal=43%	PYGL|SLC25A4|TSPO|PGAM5|TLR4|RIPK1|ITPK1|MLKL|CAV1|BIRC2|TRAF2|YBX3|DNM1L|BNIP3|MAP3K5|TLR3|HEBP2|IRF3|ALKBH7|SPATA2|BOK|CD14|TP53|ARHGEF2|CFLAR|TMEM123|GSDME|RBCK1|CASP8|FZD9|SLC6A13|BAX|FAS
MF	GO:0051018	protein kinase A binding	none	47	0.448763	1.77658	0.000508	0.00271116	0.00145442	6369	tags=64%, list=32%, signal=43%	EZR|ARFGEF2|PRKAR1B|AKAP12|SOX9|PRKAR1A|LRRK2|WASF3|WASF1|GSK3B|AKAP6|WASF2|AKAP8|AKAP11|GSKIP|AKAP13|AKAP7|SPHKAP|PJA2|AKAP8L|RPS3|CSK|RDX|ARFGEF1|RYR2|AKAP5|C2orf88|GSK3A|KCNQ1|CRYBG3
BP	GO:0051208	sequestering of calcium ion	none	104	0.363894	1.57041	0.000508	0.00271116	0.00145442	5054	tags=45%, list=26%, signal=34%	MYO5A|NOS1|P2RX7|PLCG2|ITPR1|ITPR2|CYBA|SNCA|PDE4D|GSTO1|HTT|ATP1A2|PTK2B|DIAPH1|PTPN6|PRKCE|GSTM2|SLC8A1|RASA3|TMEM38A|CASQ1|SRI|SLC25A23|AKAP6|ERO1A|CAMK2D|CORO1A|LETM1|CHD7|PTPRC|CALM1|RYR1|FGF2|HTR2A|ABL1|ITPR3|ANXA6|GPER1|HAP1|ATG5|THY1|UBASH3B|APLNR|RYR2|RYR3|PLCG1|PKD2
BP	GO:0051897	positive regulation of protein kinase B signaling	none	140	0.340233	1.50019	0.000508	0.00271116	0.00145442	9020	tags=66%, list=46%, signal=36%	EGFR|PIK3CD|INSR|RAC1|IGF1R|GPX1|C1QBP|RAC2|AKR1C2|MTOR|RTN4|PIK3CB|VAV1|FYN|PARK7|GAB1|MYORG|ITGB1|TSPYL5|FGF1|PTK2|TXN|IL18|LRP2|IGFBP5|MFHAS1|HCLS1|HGF|FGFR2|ERBB2|CHI3L1|HIP1|MEIS3|MET|FGFR1|NRG4|PDGFRB|RHOG|GRB2|ESR1|ANGPT1|FGF2|IRS2|TGFB1|OSBPL8|TGFBR1|PIK3AP1|F7|ERBB4|GAS6|PHB|ARFGEF1|PIK3R5|ERBB3|SPRY2|HSP90AB1|RET|TNFAIP8L3|ITGB1BP1|HAX1|FGF9|PTPRJ|RAMP3|PDGFB|AXL|ILK|AKR1C3|CPNE1|PIK3R1|FGFR4|F10|PTPN11|KIT|NRG1|PIK3CG|STK3|EGF|THBS1|CD86|IGF2|NOX4|IRS1|STOX1|THPO|BTC|TCF7L2|MC1R|SEMA5A|PDGFA|BAG4|KITLG|ENG
CC	GO:0043195	terminal bouton	Synapse	49	0.436569	1.73376	0.000508	0.00271116	0.00145442	6298	tags=63%, list=32%, signal=43%	SYNJ1|AP3D1|CPLX1|SLC4A8|UNC13A|AP1S1|AAK1|LRRK2|RAB3A|GRIN1|CPLX2|POLG|NTRK2|ADCYAP1|BLVRB|TBC1D24|PTPRN2|RAB5A|GRIK2|PRSS12|UNC13C|CYFIP1|CAD|CCK|SYT11|KCNC2|SCGN|ILK|ADORA1|CNGB1|CALB1
BP	GO:0099170	postsynaptic modulation of chemical synaptic transmission	Synapse	15	0.606391	2.005	0.000508	0.00271116	0.00145442	5927	tags=80%, list=30%, signal=56%	DCC|EIF4E|USP8|EGLN1|PLCB1|SYNPO|PPP3CA|CYFIP1|CDH1|GRM5|RNF19A|EIF4A3
BP	GO:0002685	regulation of leukocyte migration	Immune Response	166	0.332409	1.48568	0.000517	0.00275452	0.00147769	5392	tags=44%, list=27%, signal=32%	APP|DOCK8|TREM2|RAC1|CRK|SMPD3|SLIT2|LGMN|ADAM10|SWAP70|MAPK3|C1QBP|RAC2|ADAM17|MTUS1|STK10|PTK2B|PADI2|ITGA2|WNK1|JAM3|BCR|ICAM1|ABR|PLCB1|APOD|CRKL|HMOX1|CSF1R|JAM2|PTK2|GPSM3|CD9|CSF1|SPN|NCKAP1L|DUSP1|SERPINE1|CD81|MDK|MAPK1|ADTRP|RARRES2|RHOG|ANXA1|MCU|PYCARD|LGALS9|CMKLR1|VEGFB|MMP14|DNM1L|STK39|LGALS3|CXCL14|F7|CXCL12|PTN|DYSF|EMILIN1|GAS6|HMGB1|CD200|THY1|WASL|IL1R1|ANO6|C5AR1|IL6R|DPP4|PTAFR|C3AR1|LYN
BP	GO:0015985	energy coupled proton transport, down electrochemical gradient	Mitochondrial Metabolism	24	0.531576	1.90185	0.000517	0.00275452	0.00147769	6068	tags=71%, list=31%, signal=49%	DNAJC30|ATP5PO|DMAC2L|ATP5PD|ATP5F1A|ATP5F1C|ATP5PF|ATP5F1B|ATP5MC1|COX5B|ATP5PB|ATP5MG|ATP5ME|STOML2|CYC1|ATP5F1D|ATP5MC3
BP	GO:0015986	ATP synthesis coupled proton transport	Mitochondrial Metabolism	24	0.531576	1.90185	0.000517	0.00275452	0.00147769	6068	tags=71%, list=31%, signal=49%	DNAJC30|ATP5PO|DMAC2L|ATP5PD|ATP5F1A|ATP5F1C|ATP5PF|ATP5F1B|ATP5MC1|COX5B|ATP5PB|ATP5MG|ATP5ME|STOML2|CYC1|ATP5F1D|ATP5MC3
BP	GO:0035722	interleukin-12-mediated signaling pathway	Immune Response	42	0.447493	1.74475	0.000527	0.00279587	0.00149987	7294	tags=67%, list=37%, signal=42%	MTAP|PITPNA|STAT4|GSTO1|CDC42|PDCD4|TYK2|LCP1|JAK2|JAK1|PLCB1|PPIA|CNN2|ANXA2|HNRNPA2B1|SOD1|SOD2|TALDO1|P4HB|SNRPA1|PAK2|IL12RB2|LMNB1|AIP|HNRNPF|RALA|MIF|RPLP0
BP	GO:0015748	organophosphate ester transport	none	119	0.352643	1.53321	0.000527	0.00279587	0.00149987	6490	tags=51%, list=33%, signal=35%	APOE|P2RX7|SLC25A12|SLC33A1|ABCA1|ABCG1|SLC25A4|PITPNA|SLC25A32|NPC2|PLSCR4|SCARB2|SLC25A16|GLTP|SCARB1|GJA1|SLC25A22|ATP11A|PLTP|DBI|OSBPL10|PLSCR1|SLC25A23|MTTP|TMEM30A|APOC1|PRKCD|ABCA7|PITPNM2|SLC66A2|SLC25A40|ATP8A2|SLC37A2|OSBPL8|SLC25A48|SCP2|ATP10D|SLC25A42|SLC25A24|SLC25A29|SLC25A1|ATP10A|SLC25A19|ANO6|ANO7|ANO3|ATP8A1|SLC25A18|C2CD2L|SLC25A33|TNFAIP8L3|GLTPD2|LDLR|ABCB4|PITPNC1|XKR4|OSBPL2|EPG5|XKR8|ATP9B|SLC25A21
CC	GO:0030496	midbody	none	171	0.329975	1.47661	0.000527	0.00279587	0.00149987	10473	tags=75%, list=53%, signal=35%	NUP62|CAPG|IQGAP1|ARL3|APC2|PIK3C3|DTNBP1|USP8|SVIL|KIF13A|MYH10|EXOC4|CDC42|DDX11|TRIOBP|SPAST|EXOC3|PIK3CB|CRMP1|MTCL1|SEPTIN2|ANLN|EXOC1|EXOC6|PDCD6IP|MARK4|CLIC4|ANXA11|SEPTIN1|RCC2|ARL8B|ANXA2|HNRNPU|IL16|ZFYVE26|FLCN|LYRM1|PTCH1|RACK1|TTC28|EXOC2|CENPE|PKN1|CENPV|IST1|CCDC69|NTNG2|SPART|TTC19|MICAL3|GNAI1|ANKRD54|PIN1|RDX|TXNDC9|UVRAG|SEPTIN7|MAP10|PKN2|SH3GLB1|RALB|KEAP1|PSRC1|RAN|CHAMP1|KATNB1|GNAI2|MBD5|CTNND1|LZTS2|SIRT2|C6orf89|SLC2A1|BIRC6|DCTN3|YPEL5|KIF3B|GEM|DNM2|RAP2A|SSH1|ZFYVE19|GNAI3|RALA|CNTRL|RHOA|ARF6|TEX14|CEP126|LAP3|AGAP2|BCL3|PRC1|EXOC5|MAPRE3|CTDP1|VPS4B|CYLD|NEK2|TSG101|WIZ|KIF20B|ENTR1|VPS4A|VPS37B|TTLL12|MAK|SPAG5|NAT10|ARL8A|KLHL9|USP3|TACC1|MITD1|ERH|PPP1CC|SHCBP1|ABRAXAS2|RAB11FIP4|ASPM|SCCPDH|SEPTIN6|DCDC1|RAB8A|CCDC66|KATNBL1|AURKC|RASGEF1B
BP	GO:0032232	negative regulation of actin filament bundle assembly	Structural Stabilization	30	0.498816	1.84604	0.000527	0.00279587	0.00149987	4844	tags=57%, list=25%, signal=43%	PRKN|ARAP1|PPFIA1|PFN1|CGNL1|WASF2|INPP5K|CLASP2|SHANK1|SHANK3|MET|DLC1|PPP1R9A|CORO2B|TJP1|S1PR1|PAK2
BP	GO:0006497	protein lipidation	Lipid Metabolism	87	0.37781	1.60975	0.000536	0.00284075	0.00152394	9459	tags=75%, list=48%, signal=39%	GPAA1|ABCA1|WDR45B|PIK3C3|RAB3GAP1|DBI|PIGH|ZDHHC11|NMT2|PIGS|PIGK|ZDHHC2|ABHD17C|PGAP3|RAB3GAP2|ZDHHC21|DPM1|ZDHHC5|ZDHHC7|ZDHHC20|PIGZ|PIGP|PIGB|PIGT|PIGV|ATG10|HHATL|PIGL|ATG5|PGAP1|MAP6D1|DPM3|SVIP|GOLGA7B|MPPE1|RABL3|ABHD17B|GPLD1|CLIP3|ZDHHC23|GBA|ZDHHC4|GLUL|PIGM|PPM1B|ALOX12B|PGAP2|ZDHHC3|HHAT|ZDHHC8|ZDHHC13|NMT1|UGCG|PPM1A|PIGQ|ZDHHC17|PIGG|PORCN|PIGF|PIGN|ZDHHC14|ZDHHC18|PGAP4|GOLGA7|DPM2
MF	GO:0016829	lyase activity	none	173	0.329658	1.47593	0.000536	0.00284075	0.00152394	8020	tags=58%, list=41%, signal=35%	ENO3|NAXD|SHMT1|FECH|CBS|ALAD|KYAT3|CA8|HSD17B4|L3HYPDH|PISD|AUH|SRR|FAHD1|SGPL1|ME3|HADHB|UROS|GLDC|HMGCLL1|GLO1|ASL|GAD1|HOGA1|ALOX5AP|GGCX|ECHS1|MGST3|PARK7|FASN|ADCY2|PHYKPL|XRCC5|GGCT|ECHDC1|ADSL|CD38|PTGES2|RNASET2|ENO2|PCBD1|MOCS1|TKFC|POLQ|CA3|TPI1|GUCY1A1|ACO2|CENPV|IREB2|PTS|RPS3|ADCY1|PM20D1|GAD2|CA2|CA4|PCK1|HMGB1|ALDOA|ADCY5|CA11|ENO1|HACL1|ECHDC3|ADCY8|CSAD|FAHD2B|PAICS|ME2|CLYBL|CTH|DERA|HMGCL|HACD3|AZIN1|SDSL|TSEN2|ALOX12B|ADCY9|ME1|PAM|GOT1|HADHA|NEIL2|SCLY|NPR2|AMD1|APMAP|GUCY1A2|MLYCD|PDXDC1|ODC1|FH|GUCY1B1|SHMT2|SDS|UROD|POLB|CA10
BP	GO:0006497	protein lipidation	Proteostasis	87	0.37781	1.60975	0.000536	0.00284075	0.00152394	9459	tags=75%, list=48%, signal=39%	GPAA1|ABCA1|WDR45B|PIK3C3|RAB3GAP1|DBI|PIGH|ZDHHC11|NMT2|PIGS|PIGK|ZDHHC2|ABHD17C|PGAP3|RAB3GAP2|ZDHHC21|DPM1|ZDHHC5|ZDHHC7|ZDHHC20|PIGZ|PIGP|PIGB|PIGT|PIGV|ATG10|HHATL|PIGL|ATG5|PGAP1|MAP6D1|DPM3|SVIP|GOLGA7B|MPPE1|RABL3|ABHD17B|GPLD1|CLIP3|ZDHHC23|GBA|ZDHHC4|GLUL|PIGM|PPM1B|ALOX12B|PGAP2|ZDHHC3|HHAT|ZDHHC8|ZDHHC13|NMT1|UGCG|PPM1A|PIGQ|ZDHHC17|PIGG|PORCN|PIGF|PIGN|ZDHHC14|ZDHHC18|PGAP4|GOLGA7|DPM2
BP	GO:0003333	amino acid transmembrane transport	none	78	0.385748	1.62318	0.000545	0.00287792	0.00154389	7302	tags=59%, list=37%, signal=37%	SLC25A12|SLC7A2|KCNJ10|ATP1A2|SLC1A1|SLC25A22|SLC7A8|SLC25A15|SLC1A2|SLC7A11|SLC7A5|SLC6A9|AGT|ITGB1|SLC1A5|SLC38A10|SLC7A14|SLC43A2|SLC6A5|SLC1A7|SLC38A3|SLC17A7|SLC7A7|SLC1A6|LRRC8A|PDPN|SLC15A4|PSEN1|SLC7A1|SLC6A12|SLC3A2|SLC6A7|SLC25A29|SLC66A1|SLC17A6|SLC25A18|SLC36A1|SLC38A7|RGS4|SLC7A9|SLC7A4|SLC3A1|SLC38A2|SLC6A13|NTSR1|ARL6IP1
BP	GO:0015698	inorganic anion transport	none	149	0.335497	1.4871	0.000545	0.00287792	0.00154389	7094	tags=53%, list=36%, signal=34%	GABRA2|SLC20A2|CLCN7|SLC12A9|GABRB3|GABRB2|GABRA1|ANO5|CLIC1|SLC4A8|TSPO|MTOR|SLC1A1|CLCC1|TTYH2|GABRG2|SLC25A3|SLC39A14|TTYH1|PRKG2|CLCN6|SLC4A11|SLC20A1|GABRB1|BEST1|CLIC4|LRRC8B|SLC25A11|ADAMTS8|XPR1|CLNS1A|VDAC1|SLC12A8|SLC12A7|SLC4A10|SLC13A4|SLC4A4|SLC17A7|GLRA3|FGFR1|ATF4|ROS1|GABRG3|LRRC8A|CLCN3|VDAC2|SLC37A2|SLC26A4|ANO2|SLC4A7|GLRB|SLC25A30|TTYH3|SLC25A10|GABRD|CA2|CLCA4|SLC4A3|APOL1|ANO6|ANO7|ANO3|SLC6A1|CRY2|PTAFR|GRM5|SLC4A2|SLC11A1|SLC12A4|IP6K2|SLC26A8|VDAC3|GABRA4|ANO1|SLC12A5|SLC26A9|CEBPB|NMUR2|ABCB1
BP	GO:0021510	spinal cord development	none	86	0.378023	1.60766	0.000545	0.00287792	0.00154389	8767	tags=69%, list=45%, signal=38%	DCC|VLDLR|PTPRS|NF1|MTOR|DAAM2|PHGDH|ROBO2|MPST|BAG3|GLI2|MDGA2|IFT122|DAB1|TULP3|PBX3|CHRD|ZIC1|SMO|MDGA1|ZPR1|NKX6-2|ADARB1|PTCH1|SUFU|TAL1|ACTL6A|SHH|GIGYF2|NOTCH1|PTN|ACTL6B|PAX7|RFX4|SRD5A1|NEFL|PKD2|DLL1|RELN|SCYL3|ASCL1|GDF11|VSTM5|PAX6|SOX12|GLI3|GDF7|SOX13|GATA2|WNT1|PROX1|LOXL3|ERCC2|PLXDC1|DLL4|LMO4|SOX6|NKX2-2|ZC4H2
MF	GO:0043021	ribonucleoprotein complex binding	none	127	0.345497	1.51123	0.000545	0.00287792	0.00154389	8473	tags=65%, list=43%, signal=37%	MRPS27|GUF1|EIF2A|EFL1|WDR12|C1QBP|MTOR|SMG6|CSNK2B|OLA1|SNRPC|PRPF31|BAG6|LETM1|EIF6|HNRNPU|PRMT5|NME1|UNG|LETMD1|PPIH|LARP1|PTCD3|RACK1|MAIP1|TIMM50|PRMT3|ETF1|YBX3|EEFSEC|CBX5|SNRPB|OXA1L|TACO1|DHX29|SBDS|NEAT1|SEC61A2|RPSA|SEC61A1|SRP54|PYM1|SNRPD1|NMD3|RNF135|IFIH1|MTIF2|CPEB3|EIF2S1|SRPRA|RPLP1|EIF5A2|NEMF|SRP72|EIF4A3|EIF4H|YTHDF1|YTHDF3|DHX33|PRMT7|EIF1B|MALSU1|LETM2|CPSF6|BOP1|LTN1|ITCH|SNRPD3|EIF3K|MDM2|SNRPB2|NPM1|ABCE1|ZC3H12A|PES1|EIF3C|GCN1|ZNF598|PPP1CA|EIF1|CD2BP2|CKAP5
BP	GO:0046822	regulation of nucleocytoplasmic transport	none	110	0.361	1.56376	0.000545	0.00287792	0.00154389	9937	tags=75%, list=51%, signal=38%	NUP62|NUP54|NF1|NEDD4|NSUN2|JUP|RAPGEF3|BAG3|PARK7|JAK2|GSK3B|APOD|TXN|PPP1R12A|HCLS1|ZIC1|SMO|PRKCD|MAVS|MAPK1|ZPR1|CABP1|RBM27|CHP1|SP100|ANGPT1|SUFU|SUPT6H|TGFB1|PSEN1|XPO1|AKAP8L|SHH|NUP58|GAS6|XPO4|RBM4|NUTF2|TP53|BARD1|IPO5|YWHAE|RAN|NRDE2|HSP90AB1|CDH1|EFCAB7|CDK5|RBM22|DNAJC27|NUP214|ANP32B|PIK3R1|GLI3|SETD2|RANGAP1|CPSF6|UBR5|PTPN11|MDM2|RIOK2|TPR|PPM1A|SFN|PKIG|ZC3H12A|IWS1|PTGS2|HYAL2|MDFIC|FLNA|TCF7L2|DHX9|CAMK1|THOC2|PPP1CC|BMP4|EMD|KHDRBS1|TRIM28|SIRT7|NOLC1|RAB23
BP	GO:0016081	synaptic vesicle docking	Synapse	11	0.67083	2.06365	0.000545	0.00287792	0.00154389	5960	tags=91%, list=30%, signal=63%	UNC13A|SNPH|CTBP2|STX1A|SNAP25|STX1B|UNC13C|STX3|BLOC1S6|PPFIA3
BP	GO:0007266	Rho protein signal transduction	none	128	0.351344	1.53885	0.000554	0.00291862	0.00156572	6281	tags=52%, list=32%, signal=35%	APOE|CDH13|ARHGEF10|ABCA1|PHACTR4|RAC1|EPS8L2|GNA12|CDC42|MYO9B|RASGRF1|KANK1|SCAI|VANGL2|BCR|ROBO1|KANK2|NTN1|ADGRG1|ARHGAP35|ITGB1|ARHGAP42|ADRA1A|GNA13|AKAP13|ITGA3|RHOJ|NGFR|CTNNAL1|RASGRF2|MET|ROCK2|RAF1|PDGFRB|FLCN|DLC1|ARRB1|RHOG|ARHGEF3|ABL1|KALRN|COL1A2|CUL3|PDPN|SYNPO2L|ARHGEF1|ARHGEF11|CDC42SE2|CHUK|BCL6|CDC42EP1|HEG1|PRAG1|RHOV|RHOB|CDC42EP4|ROCK1|ARHGEF2|TAX1BP3|ARHGDIG|ARHGAP5|EPS8|HACD3|GPR35|GPR4|ROPN1B
BP	GO:0043487	regulation of RNA stability	none	185	0.32067	1.44237	0.000554	0.00291862	0.00156572	8610	tags=60%, list=44%, signal=34%	METTL16|TBRG4|PSMB9|PSMB5|PRKCA|PSMB8|CARHSP1|FASTKD2|PSMC3|DXO|PSMD9|MTOR|CIRBP|YWHAB|NSUN2|FASTKD5|PCID2|PSMD13|EXOSC5|UBC|VIM|TENT5A|PSMA4|EIF4G1|PSMB1|PSMB7|ZC3H14|SAMD4A|HNRNPU|PABPC1|PRKCD|ZFP36L1|YWHAZ|PSMB3|PSMC6|ELAVL4|ROCK2|VIP|LARP1|FTO|PSMC4|PSMA7|UPF1|ZFP36L2|PSMB4|YBX3|PSMA6|MAPKAPK2|PSMA5|XPO1|TNPO1|PABPC4|GIGYF2|UBA52|CACNG7|KHSRP|DHX36|PSMD1|TNFRSF1B|RIDA|CSDC2|HSPB1|ALKBH5|EXOSC6|EXOSC9|NOCT|PDE12|HNRNPM|PSMD8|ROCK1|CPEB3|ANP32A|PSMC1|PSME1|PSMD4|PSMA3|PARN|METTL14|NUP214|SLC11A1|HSPA1A|MYD88|PSMB2|YBX1|PSMA2|YTHDF1|EXOSC7|YTHDF3|PSMD14|PSMA1|AXIN2|PSMB6|METTL3|PSMD12|MYEF2|PSMB10|FXR1|ZFP36|NPM1|PSME3|PUM1|PSMD7|PSMD5|ZC3H12A|PSMA8|DKC1|RBM24|DIS3|MOV10|PSME2|LIN28B
BP	GO:0043666	regulation of phosphoprotein phosphatase activity	none	108	0.359837	1.55563	0.000554	0.00291862	0.00156572	6034	tags=52%, list=31%, signal=36%	PPP6R2|PHACTR4|PPP1R14C|PPP2R5C|HTT|MTOR|PHACTR1|PPP1R7|MAGI2|IKBKB|PPP4R1|DMPK|SLC39A10|PPP1R37|JAK2|GSK3B|PPP2R1A|TIPRL|PPP1R12A|PPP2R5A|NCKAP1L|NUAK1|PPP2R5B|ROCK2|PPP2R2C|PDGFRB|PTPRC|PPP2R1B|CALM1|LMTK2|PPP1R3B|TSC1|PPP1R10|PPP1R1A|PPME1|PPP1R15B|ELFN1|LGALS3|CD33|PPP1R2|PTN|PPP2R5D|MASTL|PPP1R9B|PPP4R2|PPP2R5E|PPP4R1L|ROCK1|PPP2R2B|HSP90AB1|CRY2|GNAI2|CALM3|ENSA|ARPP19|SH3RF2
BP	GO:0017156	calcium-ion regulated exocytosis	Synapse	62	0.416769	1.70284	0.000554	0.00291862	0.00156572	6874	tags=63%, list=35%, signal=41%	CADPS2|SCIN|RAB3GAP1|KCNB1|UNC13A|TRIM9|CADPS|RAPGEF4|DOC2A|ARHGAP17|RAB3A|RIMS2|STXBP1|SYT1|DOC2B|STX1A|RIMS1|CBARP|CHP1|REST|SYT6|SYT5|VAMP3|STX1B|NOTCH1|UNC13C|SYT11|SYT4|GNAI2|SCAMP5|CDK5|PPP3CB|STXBP3|SYN2|ATP2A2|SYT7|SYT12|VAMP2|SYT13
BP	GO:0046128	purine ribonucleoside metabolic process	Cell Cycle	57	0.417154	1.68905	0.000563	0.00295718	0.00158641	7090	tags=65%, list=36%, signal=42%	OPA1|ADA2|MTAP|APRT|EFL1|PNP|ADK|DLG1|NME7|DLG2|LRRK2|CARD11|IMPDH1|MAGI3|TJP2|AMPD3|GMPR2|NME1|NT5C2|NT5E|RHOQ|GMPS|NT5C1A|NME5|MFN1|RAN|ADAL|NME4|NME9|AK3|GNMT|AHCY|AK4|GIMAP7|GNAI3|AMD1|RHOA
MF	GO:0032266	phosphatidylinositol-3-phosphate binding	Lipid Metabolism	44	0.437636	1.7182	0.000563	0.00295718	0.00158641	3571	tags=43%, list=18%, signal=35%	SH3PXD2B|KIF16B|WDR45B|SNX19|TECPR1|NCF4|SNX27|LANCL2|SESTD1|HIP1|PLEKHA4|WASHC2C|DAB2IP|ZFYVE26|DENND1A|SNX13|PARD3|ATG2A|VPS36
CC	GO:0016324	apical plasma membrane	none	323	0.291116	1.35587	0.000563	0.00295718	0.00158641	6585	tags=45%, list=33%, signal=30%	EGFR|RAB27A|LMO7|SLC22A18|KCNMA1|EZR|CYBA|FAT1|PDE4D|MPDZ|ADAM17|ATP6V1E1|GJA1|SLC1A1|ATP6V1B2|ABCC4|SLC7A8|VANGL2|ABCC5|DLG1|DDR2|MLC1|AQP1|MTCL1|RAB27B|FN1|SLC7A5|CIB1|SLC39A14|RAB18|EXOC1|SHANK2|CNKSR3|PLD1|SLC6A9|PARD3B|HIP1R|DSTYK|SPTBN2|PSEN2|CTSB|ATP1B1|PRKG2|CDH2|LZTS1|FZD3|SLC4A11|PTK2|BST2|LRP2|EPCAM|TMEM30A|GM2A|CD9|ATP1B2|AKR1A1|CD44|ERBB2|TNIK|SLC4A10|ITPK1|SLC38A3|GNAS|AHCYL1|MPP5|SLC15A2|SLC9A3R1|PDGFRB|CUBN|ANXA1|GJB6|SLC46A1|SLC52A3|EMP2|PFKM|PARD3|KCNA1|SLC26A4|ABCC6|SLC4A7|PODXL|PDPN|OSMR|VAMP3|STK39|PSEN1|SLC7A1|NOTCH1|SLC3A2|PLPP1|ATP1A1|ATP6V1A|CA4|MUC1|ACY3|OCLN|MUC20|AJM1|RDX|SEPTIN7|THY1|TCIRG1|CLCA4|TF|KCNE4|DSG2|EPS15|SLC9A1|ERBB3|IL6R|DPP4|STX3|ADCY8|HSP90AB1|KCNC2|SORBS2|CRB2|C2CD2L|MYO7A|DLL1|SLCO2B1|ABCB4|SLC4A2|HAX1|CRB1|STXBP3|PTPRO|GNAT3|MAL2|STXBP2|PRKCI|SIPA1L3|AP2A1|SLC2A1|OXTR|SLC7A9|SHROOM1|C1QTNF5|ENPEP|ATP6V0D1|SLC16A3|SLC2A9|ATP2B1|ABCC2
BP	GO:0019935	cyclic-nucleotide-mediated signaling	none	176	0.325408	1.45939	0.000563	0.00295718	0.00158641	6533	tags=48%, list=33%, signal=33%	APOE|PRKG1|NOS1|NDUFS4|ABCA1|IRAG1|DGKQ|PRKCA|PDE4D|GNAL|GNAQ|ADGRB3|PRKAR1B|EPHA5|PTK2B|RAPGEF4|SOX9|KSR1|AQP1|PRKAR1A|ADGRG1|ADRA1D|RAPGEF3|PDE10A|ADCY2|AKAP6|ADNP|RIMS2|ADGRE5|GIPR|PCLO|ADRA1A|GNA13|AKAP13|GALR1|ADGRL2|GNAS|ADGRB1|SLC9A3R1|GPR161|CHGA|VIP|ADGRL3|ADCYAP1|HTR5A|FFAR4|RXFP1|ADCYAP1R1|GPER1|EDNRB|RUNDC3A|ADCY1|GNG2|GNAI1|ADGRB2|ADGRE2|GPR12|ADGRL4|ADCY5|S1PR3|APLNR|S1PR1|CRTC3|PDE4A|PEX5L|S1PR5|ADCY8|CRH|KCNC2|MAPK7|NPY2R|GNAI2|EIF4EBP2|RAMP3|GSK3A|ADGRL1|APLP1|CNR1|GPR4|CGAS|GPR61|LGR5|PDE7B|RNF157|ADCY9
BP	GO:0035725	sodium ion transmembrane transport	none	155	0.328426	1.46065	0.000563	0.00295718	0.00158641	5273	tags=43%, list=27%, signal=31%	NOS1|SLC20A2|ANK3|SLC8A3|FGF14|TESC|NEDD4|SLC4A8|ASIC2|ATP1A2|WNK1|ATP1A3|UTRN|DLG1|PRKCE|NALCN|HECW1|SLC8A1|CNKSR3|SLC6A9|ATP1B1|ACTN4|GLRX|SLC4A11|SLC20A1|FGF12|HECW2|PKD2L1|SCN2B|ATP1B2|FXYD5|WNK2|SCN4A|CAMK2D|SLC6A17|HCN1|SLC6A5|SLC4A10|SLC4A4|SLC17A7|FXYD7|SCN1A|SLC9A3R1|SCN2A|CHP1|NEDD4L|TRPM4|GPD1L|SLC4A7|STK39|COMMD1|NETO2|SLC6A12|SLC3A2|ATP1A1|SCN5A|SLC6A7|ASIC1|ANO6|KIF5B|PTPN3|SLC9A1|PKD2|SLC6A11|SLC6A1|SCN8A
BP	GO:1901222	regulation of NIK/NF-kappaB signaling	Apoptosis	98	0.368095	1.58018	0.000572	0.00299354	0.00160591	8126	tags=63%, list=41%, signal=37%	APP|TREM2|EGFR|TRIP6|EP300|PDCD4|TLR4|RASSF2|SASH1|ACTN4|NFKBIA|LIMS1|IL18|PRDX1|CHI3L1|HAVCR2|TERF2IP|RTKN2|SPHK1|TNFRSF10B|BIRC2|PHB2|TLR2|LGALS9|NLRC3|TRAF2|MALT1|CARD10|UACA|RPS3|TLR3|BMP7|LITAF|HMGB1|CD14|PHB|TRAF6|HDAC7|AGO1|ILK|CARD14|CPNE1|RBCK1|PPM1B|RELA|AGO3|C1QTNF4|TCIM|COPS8|RHOA|BCL3|LIME1|TNFRSF10A|NFAT5|CD86|PPM1A|TRADD|TRAF4|CALR|ZC3H12A|CYLD|NOD2
BP	GO:0050870	positive regulation of T cell activation	Immune Response	176	0.325111	1.45806	0.000572	0.00299354	0.00160591	8175	tags=57%, list=42%, signal=34%	DOCK8|HLA-A|HLA-DPB1|SIRPA|LILRB1|RAC1|AP3D1|GPAM|HLA-DMB|SYK|CDC42|PNP|PAK1|HLA-DPA1|TESPA1|PTPN6|TFRC|CD276|YES1|VAV1|ITPKB|FYN|GLI2|CCDC88B|CARD11|CD4|IL18|CORO1A|HAVCR2|NCKAP1L|CD81|CAV1|MDK|TGFBR2|AP3B1|CD47|PTPRC|GRB2|ANXA1|RUNX1|PYCARD|LGALS9|ZBTB16|CD83|ZMIZ1|MALT1|CYRIB|SHH|SLC7A1|RPS3|HLA-E|MAP3K8|CD55|BCL6|IL6ST|ZBTB1|LGALS1|PCK1|HMGB1|CSK|THY1|ZBTB7B|RASGRP1|PAK2|IL1RL2|VSIR|TRAF6|EFNB3|DPP4|LYN|CBFB|IL4R|EGR3|PIK3R1|CCL2|SOX12|IL15|GLI3|NCK2|SOX13|HSPD1|LEF1|RUNX3|PTPN11|CD74|HES1|RHOA|RASAL3|VCAM1|BCL10|CD6|NFKBIZ|EBI3|CD86|IGF2|ICOSLG|STAT5B|CYLD|NOD2|BTN2A2
BP	GO:0001738	morphogenesis of a polarized epithelium	none	143	0.341894	1.5107	0.000572	0.00299354	0.00160591	9492	tags=69%, list=48%, signal=36%	LAMA5|PSMB9|RAC1|PSMB5|PSMB8|AP2A2|PSMC3|PSMD9|RPGRIP1L|CDC42|LAMA1|SCRIB|PRICKLE1|PFN1|AP2B1|MAGI2|VANGL2|SFRP1|PSMD13|BRSK2|AP2S1|PSMA4|FZD3|PSMB1|PSMB7|BRSK1|PLEKHA4|DLG5|AP2M1|PSMB3|SLC9A3R1|PSMC6|CPLANE1|FUZ|PAFAH1B1|WDR1|SH3BP1|PSMC4|ZDHHC7|PSMA7|ABL1|PSMB4|FZD7|PSMA6|PSMA5|CLTC|PSMD1|FOXF1|FZD1|PSMD8|CTHRC1|ASTN2|PSMC1|TRAF3IP1|PSME1|PSMD4|PSMA3|CAMSAP3|AP2A1|DAB2|FZD5|PSMB2|PSMA2|PSMD14|DAAM1|PSMA1|DACT1|PSMB6|SAPCD2|ZNRF3|NKD1|RHOA|DVL3|MLLT3|PSMD12|PSMB10|MKS1|PSME3|WNT1|MYO9A|PSMD7|EXOC5|DVL2|PSMD5|LAMA3|PSMA8|VANGL1|AHI1|FOXF2|PSME2|SFRP2|NPHP3|MSN|PSMD2|CELSR1|DLG3|ARHGEF19|SMURF1|GPC4
BP	GO:0021953	central nervous system neuron differentiation	none	166	0.331543	1.48181	0.000572	0.00299354	0.00160591	7840	tags=57%, list=40%, signal=35%	DCC|MAPT|DISC1|CRK|SLIT2|MAP2|CSNK1E|PLXNA4|SLC25A46|ROBO1|GRID2|SFRP1|ROBO2|GLI2|MDGA2|MYCBP2|B2M|ARHGAP35|CRKL|AGBL4|TULP3|CSF1R|HERC1|CEND1|PTK2|GABRB1|EPHA4|SATB2|FGFR2|SPOCK1|CHRNB2|EPHB1|CSNK1D|CTNNB1|SLC4A10|SMO|NIN|MDGA1|SHANK3|NTRK2|NKX6-2|TTC21B|DCLK2|PAFAH1B1|ADARB1|PTCH1|C12orf57|ID4|SUFU|NDEL1|ZMIZ1|FBXO45|TAL1|PSEN1|SHH|GIGYF2|KNDC1|NPY|UQCRQ|ERBB4|PAX7|NRP2|NFIB|FZD1|NANOS1|UNC5D|B4GALT6|DCLK1|HSP90AB1|LRP6|CDK5|SCYL3|ASCL1|TSKU|ZSWIM6|PAX6|CNTN2|BTG2|LHX6|EPHB6|SALL1|GLI3|GDF7|MTPN|TTLL1|GATA2|HES1|RORA|SALL3|HPRT1|CBLN1|DLX1|WNT1|B4GALT5|PROX1
BP	GO:0046596	regulation of viral entry into host cell	none	31	0.489219	1.81877	0.000572	0.00299354	0.00160591	6972	tags=68%, list=35%, signal=44%	HLA-DRB1|TRIM25|TRIM22|TRIM26|TRIM8|IFITM2|GSN|CD4|TRIM5|IFITM3|LGALS9|TRIM14|TRIM27|P4HB|LGALS1|IFITM1|TRIM38|APCS|TRIM62|TRIM21|CD74
BP	GO:0007043	cell-cell junction assembly	Structural Stabilization	131	0.34062	1.49343	0.000572	0.00299354	0.00160591	8149	tags=61%, list=41%, signal=36%	PRKCA|ARVCF|EPB41L3|TLN2|CDH18|NFASC|CDHR3|AFDN|GJA1|PIP5K1C|MICALL2|JAM3|DLG1|VCL|JUP|CDH8|IKBKB|AGT|PDCD6IP|CDH20|ACTN4|CDH9|CD9|MYO1C|CTNNB1|CLDN15|CDH7|DLG5|CAV1|MPP5|ROCK2|FLCN|WDR1|GJB6|RUNX1|PARD3|CTNNA1|ACE|TJP1|STRN|CDH22|CDH10|OCLN|HEG1|TLN1|PKN2|RHOC|UGT8|CTNND2|PAK2|PKP1|CLDN18|ROCK1|EPHA2|HDAC7|CBFB|PTPRO|CTNND1|CLDN9|CLDN10|PRKCI|LSR|FZD5|MPP7|CLDN5|GRHL2|DCHS1|RHOA|ESAM|HIPK1|ANK2|CDH12|CDH19|PRKCH|CLDN11|CLDN4|SMAD7|TBCD|CLDN16|RAB13
BP	GO:0046785	microtubule polymerization	Structural Stabilization	75	0.391027	1.63754	0.000582	0.00303946	0.00163055	8524	tags=69%, list=43%, signal=39%	MAPT|RAC1|MAP1B|SNCA|MAP2|HSPA1B|SLC39A12|CLIP1|NDE1|CDK5RAP2|PAK1|CLASP2|TUBB4A|CSNK1D|NIN|MET|CDKN1B|ABL1|CAMSAP2|NDEL1|EML2|NAV3|RPS3|DRG1|MAPRE1|DYRK1A|TUBG2|TPPP3|OCLN|CAMSAP1|FES|FKBP4|PSRC1|CLIP3|CAMSAP3|HSPA1A|STMN2|NUMA1|TUBG1|MECP2|PRUNE1|ZNF207|TUBGCP6|TBCD|MAPRE3|SLAIN2|MZT1|CENPJ|HDGFL3|CKAP5|TPPP|TUBGCP5
BP	GO:0030073	insulin secretion	none	190	0.319147	1.4391	0.000591	0.00307733	0.00165086	7477	tags=54%, list=38%, signal=34%	MYO5A|HLA-DRB1|PRKN|ITPR1|ICA1|ABCC8|RAC1|ITPR2|PRKCA|SLC25A4|SNX19|KCNB1|CPLX1|PSMD9|GJA1|EPHA5|CLOCK|RAPGEF4|SFRP1|ALOX5|PRKCE|RAPGEF3|VGF|PARK7|SRI|JAK2|BRSK2|STXBP5L|STX4|RIMS2|MPC2|LRP1|PICK1|CACNA1A|GIPR|UQCC2|PCLO|CD38|DOC2B|VSNL1|SMAD2|EIPR1|STXBP4|STX1A|CHGA|RAF1|ARRB1|ADCYAP1|ANXA1|MCU|TRPM4|SNAP25|ITPR3|REST|NOS2|IRS2|GPER1|CACNA2D2|PTPRN2|RBP4|GLUD1|HMGCR|LRP5|HMGN3|PPP3CA|ADCY5|TCIRG1|OXCT1|KIF5B|GPLD1|DPP4|ADCY8|CRH|KCNC2|C2CD2L|CAMK2G|GLUL|PPP3CB|STXBP3|ENSA|NLGN2|PHPT1|SLC2A1|CNR1|SREBF1|NADK|KLF7|CARTPT|INHBB|SYT7|RAP1A|PFKFB2|ANO1|PTPN11|FKBP1B|RAB11FIP2|ACVR2B|RAB11B|CPT1A|NDUFAF2|KCNS3|BMP8A
MF	GO:0042887	amide transmembrane transporter activity	none	46	0.427201	1.68822	0.000591	0.00307733	0.00165086	5619	tags=57%, list=29%, signal=40%	SLC33A1|ABCA1|AZGP1|TOMM40|SLC13A3|SLC25A32|BLOC1S3|GJA1|TOMM70|TOMM22|SEC61G|SLC14A1|SLC38A3|SLC15A2|SLC46A1|TIMM22|TAP1|TOMM40L|SEC61A2|MCL1|TAPBP|SEC61A1|SLC27A1|TIMM23B|SLC38A7|TOMM20
BP	GO:0048880	sensory system development	none	364	0.288796	1.34959	0.000591	0.00307733	0.00165086	7188	tags=48%, list=37%, signal=31%	EGFR|OPA1|IFT140|NINJ1|SH3PXD2B|BBS7|SMOC1|MFN2|PHACTR4|RAB3GAP1|NF1|RDH10|SP3|FAT1|TMEM231|BLOC1S3|MYH10|RRM1|NAGLU|RPGRIP1L|EFEMP1|LAMA1|PRPH2|BAK1|TBC1D20|ABI2|MERTK|SOX9|ACHE|DLG1|LIMK2|STAT3|NF2|SLC7A11|CC2D2A|NECTIN1|RAB18|B9D1|C3|NECTIN3|VIM|BCL2|HPCA|IFT122|ARHGAP35|ZHX2|TULP3|TDRD7|MAF|SMG9|MAN2A1|SMARCD3|RDH13|COL5A2|CLIC4|CTNS|OBSL1|TGFB2|NES|PBX3|FLT1|EPHB1|LAMB2|BMPR1B|HCN1|CTNNB1|C1QA|LPCAT1|RHOJ|CRYGS|MEIS3|TMEM132E|BBS4|SLC17A7|TGFBR2|ITGAM|SPRED3|ALDH1A3|NIPBL|NTRK2|WDR19|CHD7|PDGFRB|CDKN1B|DSCAM|ZEB1|ATF4|FKBP8|MDM1|FGF2|OLFM3|C12orf57|ATP8A2|SERPINF1|HIPK2|BCAR3|PPP1R13L|TGFBR1|PDS5B|TENM3|RBP4|PSEN1|JMJD6|MTERF4|TWSG1|ALDH1A2|ACTL6A|SHH|BDNF|BMP7|PTN|BFSP1|MYOM1|FOXC1|NTRK3|ACVRL1|PKNOX1|LRP5|TBX2|SOS1|YY1|RXRA|THY1|TCIRG1|SOX8|SLC17A6|SOX2|HMGN1|SPRY2|ARL6|SALL2|RET|EPHA2|LRP6|MITF|MYO7A|DLL1|TRAF3IP1|FGF9|CRB1|CRYAB|PRKCI|SIPA1L3|GDF11|MAX|TSKU|WNT7B|FZD5|TBC1D32|PAX6|CEP290|GPD2|CALB1|CRYBG3|GLI3|TUG1|CDON|XRN2|CPAMD8|ATP2B1|ROM1|BMP6|GPM6A|CDK4|NOTCH2|MFSD2A|GRHL2|ATP2B4|KLF4|ACVR2B|SCO2|NKD1|CASP2|BAX|IGFN1
BP	GO:0010499	proteasomal ubiquitin-independent protein catabolic process	Proteostasis	21	0.559684	1.95866	0.000591	0.00307733	0.00165086	7458	tags=90%, list=38%, signal=56%	PSMB9|PSMB5|PSMB8|PSMA4|PSMB1|PSMB7|PSMB3|NFE2L2|ENC1|PSMA7|PSMB4|PSMA6|PSMA5|PSMA3|PSMB2|PSMA2|PSMA1|PSMB6|PSMB10
BP	GO:0051965	positive regulation of synapse assembly	Synapse	60	0.417001	1.69823	0.000591	0.00307733	0.00165086	8073	tags=70%, list=41%, signal=41%	AGRN|SEMA4D|EEF2K|ADGRB3|NRXN1|ASIC2|CLSTN2|GRID2|AMIGO1|LINGO2|ADNP|EPHB1|THBS2|TPBG|SYNDIG1|DLG5|ADGRB1|NTRK2|LRTM2|ADGRL3|IL1RAP|LRRC4B|BDNF|NTRK3|ADGRB2|LRRTM3|NLGN1|SLITRK1|PTPRD|ADGRL1|NLGN2|LRRTM2|FLRT2|VSTM5|OXTR|FLRT3|LRRC24|CBLN1|CLSTN3|LRRTM1|CBLN2|CLSTN1
BP	GO:0035735	intraciliary transport involved in cilium assembly	none	40	0.447987	1.73077	0.0006	0.00312301	0.00167537	7014	tags=68%, list=36%, signal=44%	DYNC2I1|PCM1|IFT140|IFT27|KIF17|IFT122|DYNC2LI1|IFT46|TRIP11|DYNLL2|KIF3A|HSPB11|WDR19|TTC21B|IFT52|IFT74|SSX2IP|WDR35|TNPO1|KIFAP3|CLUAP1|IFT80|TRAF3IP1|IFT43|KIF3B|DYNC2I2|TTC26
BP	GO:0016126	sterol biosynthetic process	Lipid Metabolism	72	0.38829	1.61756	0.000609	0.00316455	0.00169765	6337	tags=54%, list=32%, signal=37%	APOE|LSS|FDFT1|ABCG1|GPAM|PLPP6|ERLIN1|FDPS|LBR|ARV1|SEC14L2|SREBF2|FASN|TM7SF2|NFYC|FGF1|GGPS1|CYB5R1|ACAT2|CYB5R2|KPNB1|APOB|SOD1|PRKAA2|IDI1|SP1|HMGCR|ERLIN2|ACACB|PRKAG2|SCD|MBTPS1|RAN|HSD17B7|ELOVL6|NFYA|SREBF1|DHCR24|DHCR7
CC	GO:0009898	cytoplasmic side of plasma membrane	none	157	0.331738	1.47642	0.000609	0.00316455	0.00169765	6664	tags=51%, list=34%, signal=34%	GNB5|IQGAP1|KRAS|GNA12|EZR|DTNA|GNAL|GNAQ|DLG4|SYK|PTK2B|FER|ANK1|GNAO1|DLG1|EPB41|JUP|GNG4|YES1|EXOC1|LDLRAP1|IKBKB|FYN|RASA3|GNA11|GNAZ|PTK2|ACP1|GNG12|GM2A|GNA13|HIP1|PLEKHA4|PRMT8|GNAS|SHANK3|PTPRC|BIRC2|MAP2K2|SNAP25|TRAF2|SNX18|CYTH1|SLA|GNG7|GNG2|CACNB4|FARP1|LITAF|CHUK|GNAI1|DIABLO|KCNAB1|SNX5|PPP3CA|GNG3|FES|PALM|PPP1R9B|KCNIP1|PTPN3|SNX9|TRAF6|CDH1|C2CD2L|GRAMD1A|LYN|STYK1|GNAI2|AKAP5|GNAT3|ATP2A2|OSBPL2|TRAF5|STAC2|GEM|S100A6|ATP2B1|CYTH3|HCK
MF	GO:0046332	SMAD binding	none	77	0.382639	1.60651	0.000609	0.00316455	0.00169765	7854	tags=65%, list=40%, signal=39%	BMPR1A|TGFBR3|MAGI2|STUB1|PARP1|COL5A2|AXIN1|BMPR1B|MEN1|CTNNB1|SMAD4|TRIM33|SMAD2|TGIF1|TGFBR2|SMAD9|RGCC|PURA|TCF12|RANBP3|ZMIZ1|HIPK2|COL1A2|TGFBR1|PRDM16|PML|ACVRL1|ACVR1B|PMEPA1|SMAD1|YY1|PURB|ACVR1|TGFBRAP1|RANBP3L|DAB2|TOB1|USP15|DROSHA|PAX6|SAV1|EID2|TGFB1I1|CREB3L1|AXIN2|FOS|SKOR1|SMAD7|PPM1A|SKI
BP	GO:0051968	positive regulation of synaptic transmission, glutamatergic	Synapse	30	0.496515	1.83753	0.000618	0.00321006	0.00172207	6081	tags=67%, list=31%, signal=46%	EGFR|RAB3GAP1|CACNG2|NRXN1|PTK2B|SHANK2|STXBP1|TNR|SHANK1|SHANK3|ADCYAP1|CACNG8|CACNG3|CACNG7|NLGN1|GLUL|RELN|NLGN2|CCL2|OXTR
BP	GO:0033559	unsaturated fatty acid metabolic process	Lipid Metabolism	97	0.361653	1.55079	0.000627	0.00324923	0.00174308	7357	tags=58%, list=37%, signal=36%	GSTP1|HSD17B4|GPX1|EPHX1|MAPK3|ZADH2|AKR1C2|AKR1C1|CBR1|TBXAS1|MGLL|CYP2U1|ACSL1|PTGR1|PTGR2|ALOX5AP|ELOVL5|PLAA|ALOX5|GSTM2|CYP2J2|CYP4F11|ELOVL4|PTGES3|PTGES2|DEGS1|DAGLB|PTGS1|ANXA1|CYP2C8|ACOX1|PTGDS|CYP2E1|SCP2|TNFRSF1A|SCD|FABP5|DAGLA|ALOX15B|ABCD2|PNPLA8|ABHD16A|DECR2|ELOVL6|AKR1C3|PLA2G4B|ALOX12B|PIBF1|ELOVL1|CES2|EPHX2|FADS2|CD74|MIF|GSTM1|CYP4F8
MF	GO:0002039	p53 binding	none	63	0.407609	1.66571	0.000627	0.00324923	0.00174308	7744	tags=67%, list=39%, signal=41%	EP300|EHMT2|SMARCB1|HTT|TP53BP2|RCHY1|GSK3B|SETD7|TEP1|TAF3|USP7|CREBBP|PRMT5|NUAK1|BRD4|KMT5A|PTTG1IP|RFFL|RNF20|SMYD2|USP10|EHMT1|CDKN2AIP|NTRK3|DAXX|MUC1|RNF125|PPP1R13B|TP53|BANP|CDK5|MSX1|ZNF385B|HSPD1|RNF34|NOP53|KDM1A|MDM2|TAF9|ZNF385A|HDAC1|PSME3
BP	GO:0006110	regulation of glycolytic process	none	78	0.383288	1.61283	0.000627	0.00324923	0.00174308	5816	tags=54%, list=30%, signal=38%	APP|P2RX7|NUP62|NUP88|INSR|NUP54|EP300|NUP160|NUP50|STAT3|ZBTB20|NUP205|NUP107|NUP133|EIF6|SLC4A4|NUP98|NUP155|NUP210|PGAM1|NUP42|PPARA|HTR2A|HDAC4|PRKAA2|PSEN1|NUP58|ACTN3|PRKAG2|NUPR1|SEH1L|GPD1|NUP93|NUP188|FBP1|PFKFB3|NCOR1|SLC2A6|RANBP2|CBFA2T3|RAE1|NUP214
BP	GO:0033238	regulation of cellular amine metabolic process	none	77	0.382159	1.60449	0.000627	0.00324923	0.00174308	8581	tags=69%, list=44%, signal=39%	PRKN|PSMB9|COMT|PSMB5|PSMB8|PSMC3|ATCAY|PSMD9|ITGB2|SLC7A11|GPR37|PSMD13|PARK7|PSMA4|PSMB1|CHRNB2|PSMB7|SLC7A7|ITGAM|PSMB3|PSMC6|PSMC4|PSMA7|PSMB4|PSMA6|PSMA5|NQO1|PSMD1|PSMD8|PSMC1|PSME1|PSMD4|PSMA3|AZIN1|PSMB2|PSMA2|PSMD14|PSMA1|ATP2B4|CLN3|VPS35|PSMB6|PSMD12|PDE1B|ODC1|HPRT1|PSMB10|PSME3|PSMD7|PSMD5|PSMA8|PNKD|PSME2
BP	GO:1902275	regulation of chromatin organization	Epigenetic	181	0.318787	1.43307	0.000637	0.00329242	0.00176625	7854	tags=56%, list=40%, signal=34%	NOS1|LMNA|PRKD2|RUVBL2|MORC2|MTHFR|SNCA|WBP2|MAPK3|SMARCB1|H1-0|PADI2|MAPK8|PHF1|PARP10|ATM|DNMT1|LRRK2|PARK7|CTBP1|PAXBP1|SETD7|AKAP8|H1-2|RIF1|WDR5|SETD1A|PRKD1|PPHLN1|CAMK2D|RESF1|CTNNB1|SMAD4|HNRNPU|NIPBL|BRD4|NSD1|FLCN|ARRB1|RPS6KA5|RNF20|SETDB1|SUPT6H|TAL1|AKAP8L|ZNF304|TRIP12|ZMPSTE24|OTUB1|SPI1|MUC1|BCL6|PAX7|ATG5|KDM3A|CTR9|KDM5A|ZBTB7B|HMGA1|TP53|RNF40|PRMT6|PHF19|WDR61|TASOR|PAF1|NOC2L|SDR16C5|C6orf89|PARG|H1-5|SREBF1|H1-4|CTCF|KMT2B|EID1|MACROH2A1|MTF2|SSRP1|KMT2E|UBR5|H1-1|RPS6KA4|GATA2|TADA2B|JDP2|UBE2N|PHF2|KDM1A|MECP2|MLLT3|MIER1|METTL4|KMT2A|ATF7IP|TPR|SETD5|IGF2|PIH1D1|TLK1|SKI
MF	GO:0015078	proton transmembrane transporter activity	none	108	0.358536	1.55001	0.000637	0.00329242	0.00176625	7702	tags=58%, list=39%, signal=36%	COX6B1|SLC33A1|COX6A1|ATP6V1H|ATP6V1G2|CYB5A|ATP6V1E1|NNT|ATP6V1B2|COX4I1|ATP5PO|ATP6V1C1|SLC25A3|DMAC2L|NDUFA4|ATP5PD|COX10|ATP5F1A|COX7A2L|ATP5F1C|ATP5PF|SLC4A11|ATP5F1B|COX5A|ATP6V0E2|LETM1|ATP6V1F|SLC15A2|ATP5MC1|COX5B|ATP5PB|SLC46A1|CLCN3|ATP5MG|COX7A2|ATP6V1A|COX6C|TCIRG1|ATP5ME|SLC9A1|SLC36A1|SLC2A13|ATP6V0A1|SLC2A10|SLC45A1|ATP2A2|SLC11A1|ATP5F1D|ATP5MC3|ATP6V1D|ATP4A|SLC9A9|ATP6V0D1|SLC2A9|SLC45A3|TMCO3|ATP6V1G1|ATP6V0E1|SLC9A8|ATP5MF|HVCN1|ATP2C1|ATP2C2
BP	GO:0042983	amyloid precursor protein biosynthetic process	APP Metabolism	13	0.625695	2.00771	0.000646	0.00333336	0.00178821	6223	tags=85%, list=32%, signal=58%	NECAB2|ABCA2|BACE2|ITM2C|ABCA7|AGO2|PAWR|ITM2B|SOAT1|NCSTN|NECAB1
BP	GO:0042984	regulation of amyloid precursor protein biosynthetic process	APP Metabolism	13	0.625695	2.00771	0.000646	0.00333336	0.00178821	6223	tags=85%, list=32%, signal=58%	NECAB2|ABCA2|BACE2|ITM2C|ABCA7|AGO2|PAWR|ITM2B|SOAT1|NCSTN|NECAB1
BP	GO:0055094	response to lipoprotein particle	Lipid Metabolism	29	0.503331	1.85156	0.000646	0.00333336	0.00178821	2720	tags=48%, list=14%, signal=42%	APOE|CDH13|ABCA1|SMPD3|SYK|ITGB2|NPC1|TLR4|SREBF2|LPL|ITGB1|CD9|CD81|ADTRP
BP	GO:1902743	regulation of lamellipodium organization	none	44	0.435241	1.7088	0.000655	0.00337847	0.00181241	7893	tags=70%, list=40%, signal=42%	RAC1|SLIT2|RAC2|DMTN|CAPZB|CDC42|MTOR|FER|KANK1|PLCE1|WASF2|ARHGEF7|RREB1|CD44|ACTR2|HDAC4|PDPN|OCLN|NCKAP1|ARPIN|BRK1|EPHA2|CORO1B|TWF2|HRG|DNM2|BIN3|CORO1C|ARPC2|WNT1|CARMIL1
BP	GO:0034033	purine nucleoside bisphosphate biosynthetic process	Cell Cycle	64	0.40304	1.6517	0.000664	0.00341477	0.00183188	8232	tags=72%, list=42%, signal=42%	HSD17B12|PDHX|GCDH|DLD|GSTZ1|DLAT|PDPR|ACSL1|PDHB|PPT1|ELOVL5|PDP1|ACOT7|FASN|ACSS2|PANK2|MPC1|ACSL6|ELOVL4|MPC2|ACSL3|PDK2|PDK1|COASY|ACSL5|ACAT1|PDK4|TECR|ACACB|SCD|SLC25A1|PAPSS1|HSD17B8|ELOVL6|PAPSS2|ELOVL1|PPCS|ACSS1|MLYCD|ACSBG1|PDP2|ACSF3|PANK1|SLC26A1|PDHA1|PPT2
BP	GO:0033866	nucleoside bisphosphate biosynthetic process	none	64	0.40304	1.6517	0.000664	0.00341477	0.00183188	8232	tags=72%, list=42%, signal=42%	HSD17B12|PDHX|GCDH|DLD|GSTZ1|DLAT|PDPR|ACSL1|PDHB|PPT1|ELOVL5|PDP1|ACOT7|FASN|ACSS2|PANK2|MPC1|ACSL6|ELOVL4|MPC2|ACSL3|PDK2|PDK1|COASY|ACSL5|ACAT1|PDK4|TECR|ACACB|SCD|SLC25A1|PAPSS1|HSD17B8|ELOVL6|PAPSS2|ELOVL1|PPCS|ACSS1|MLYCD|ACSBG1|PDP2|ACSF3|PANK1|SLC26A1|PDHA1|PPT2
BP	GO:0034030	ribonucleoside bisphosphate biosynthetic process	none	64	0.40304	1.6517	0.000664	0.00341477	0.00183188	8232	tags=72%, list=42%, signal=42%	HSD17B12|PDHX|GCDH|DLD|GSTZ1|DLAT|PDPR|ACSL1|PDHB|PPT1|ELOVL5|PDP1|ACOT7|FASN|ACSS2|PANK2|MPC1|ACSL6|ELOVL4|MPC2|ACSL3|PDK2|PDK1|COASY|ACSL5|ACAT1|PDK4|TECR|ACACB|SCD|SLC25A1|PAPSS1|HSD17B8|ELOVL6|PAPSS2|ELOVL1|PPCS|ACSS1|MLYCD|ACSBG1|PDP2|ACSF3|PANK1|SLC26A1|PDHA1|PPT2
BP	GO:0061512	protein localization to cilium	none	58	0.417209	1.69483	0.000664	0.00341477	0.00183188	6436	tags=60%, list=33%, signal=41%	BBS9|IFT140|TCTN2|CROCC|ARL3|RAB29|ARF4|SPATA7|CC2D2A|IFT122|SNX10|TULP3|INVS|LZTFL1|CSNK1D|ZNF423|RABEP1|BBS4|WDR19|CPLANE1|TTC21B|LRRC6|EHD1|GGA1|DZIP1L|WDR35|INPP5E|FSIP2|ARL6|IFT80|EFCAB7|TBC1D32|ATP6V1D|ROPN1B|ZDHHC3
BP	GO:1900024	regulation of substrate adhesion-dependent cell spreading	Structural Stabilization	53	0.428115	1.71598	0.000664	0.00341477	0.00183188	3496	tags=47%, list=18%, signal=39%	RAC1|CRK|FBLN1|DOCK1|C1QBP|DMTN|CDC42|TRIOBP|KANK1|CIB1|DOCK5|CRKL|ACTN4|LIMS1|PTK2|ARHGEF7|RREB1|RCC2|WASHC2C|MDK|S100A10|PREX1|CSPG5|ABL1|PDPN
BP	GO:0019915	lipid storage	Lipid Metabolism	73	0.392026	1.63505	0.000673	0.00345524	0.0018536	4846	tags=49%, list=25%, signal=37%	APOE|ITGAV|ABCA1|ABCG1|PLIN3|PNPLA2|SCARB1|OSBPL11|C3|SREBF2|LPL|VSTM2A|NFKBIA|MEST|NFKB1|GM2A|CAV1|ABHD5|FTO|TTC39B|EHD1|APOB|PPARA|OSBPL8|PLIN5|NR1H3|BSCL2|NRIP1|ASXL2|ACACB|ALKBH7|LDAH|DYSF|PLIN2|SOAT1|HEXB
BP	GO:1990748	cellular detoxification	none	103	0.357666	1.54297	0.000673	0.00345524	0.0018536	8263	tags=61%, list=42%, signal=36%	APOE|GSTP1|CAT|GSTZ1|GPX1|NXN|ESD|GSTO1|NNT|ALOX5AP|GSTM2|MGST3|SESN1|PARK7|TXN|TXNRD1|ADH5|PRDX1|KDM3B|PRXL2A|AKR1A1|GSR|CYGB|NFE2L2|PTGS1|IPCEF1|RDH11|TP53INP1|HBB|SOD1|GSTO2|MPO|NQO1|SOD2|BMP7|MGST1|FBLN5|PRDX2|PRDX6|SELENOS|DHFR|TXNDC17|GPX7|GSTM3|GSTK1|HBA1|NOS3|HBA2|SRXN1|TXNRD3|PRDX3|TXNRD2|GSTM1|HBQ1|TPO|UBIAD1|LOXHD1|PRDX5|FANCC|GPX4|PTGS2|HP|CCS
CC	GO:0005916	fascia adherens	Structural Stabilization	10	0.686389	2.05648	0.000673	0.00345524	0.0018536	5066	tags=90%, list=26%, signal=67%	GJA1|VCL|JUP|ACTN1|CDH2|CTNNB1|CTNNA3|DSP|DES
BP	GO:0042116	macrophage activation	Immune Response	83	0.372969	1.57975	0.000701	0.00359169	0.00192679	8534	tags=67%, list=43%, signal=38%	APP|MAPT|TREM2|SLC7A2|SNCA|SYK|GRN|CLU|ITGB2|PRKCE|ATM|TLR4|LRRK2|TYROBP|JAK2|TNIP2|MFHAS1|C1QA|HAVCR2|ITGAM|SPHK1|PTPRC|LRFN5|TLR2|PJA2|SBNO2|JMJD6|TLR3|NR1H3|TTBK1|DYSF|CD200|CRTC3|C5AR1|SYT11|NAMPT|LDLR|CTSC|CD93|IL4R|IFNGR1|SLC11A1|HSPD1|TLR1|CEBPA|CD74|FCGR2B|RORA|MIF|IL33|THBS1|TREX1|ZC3H12A|TICAM1|FER1L5|TLR6
MF	GO:0005230	extracellular ligand-gated ion channel activity	Synapse	63	0.405381	1.6566	0.000701	0.00359169	0.00192679	4315	tags=44%, list=22%, signal=35%	GRIN2B|P2RX7|GRIN2A|GABRA2|GABRB3|GABRB2|GABRA1|PTK2B|GABRG2|GRIN2D|GRID2|GABRB1|CHRNB2|GRIN1|SLC17A7|GLRA3|GRIA2|CHRNB1|CHRNA2|GRID1|GABRG3|GRIA1|P2RX6|GLRB|GABRD|HTR3B|GRIK2|GRIK1
BP	GO:0001916	positive regulation of T cell mediated cytotoxicity	Immune Response	19	0.558216	1.91075	0.00071	0.00363169	0.00194825	3854	tags=53%, list=20%, signal=42%	HLA-B|P2RX7|HLA-A|PVR|AZGP1|HLA-F|B2M|PTPRC|CYRIB|HLA-E
BP	GO:0006554	lysine catabolic process	none	12	0.626952	1.97204	0.00071	0.00363169	0.00194825	6490	tags=92%, list=33%, signal=61%	GCDH|DLD|ALDH7A1|AADAT|PHYKPL|DLST|CRYM|OGDH|HYKK|AASS|SLC25A21
BP	GO:0006937	regulation of muscle contraction	none	148	0.336336	1.49051	0.00071	0.00363169	0.00194825	8525	tags=60%, list=43%, signal=34%	PRKG1|NOS1|SLC8A3|BIN1|KCNMA1|PDE4D|DOCK4|CHRM3|GSTO1|ATP1A2|DSC2|ITGA2|DLG1|JUP|PLCE1|GSTM2|SLC8A1|TMEM38A|CASQ1|DMPK|SRI|ATP1B1|DOCK5|TPM1|PDE5A|HSPB6|ARHGAP42|SCN4A|ADRA1A|CAMK2D|CAV1|CHGA|SPHK1|NPNT|KCNB2|CALM1|KCNA1|TRPM4|C12orf57|CTNNA3|EHD3|HDAC4|GUCY1A1|ANXA6|SOD1|GPER1|DSP|ACTN3|ATP1A1|SCN5A|CCN2|DAPK3|ENO1|DSG2|RYR2|SPX|KCNJ2|SLC9A1|TACR2|PTAFR|NPY2R|CTTN|ATP2A2|CALM3|ADORA1|KCNE3|KCNQ1|OXTR|ATP2B1|TNNI3K|FKBP1B|KIT|GRK2|NMUR2|RHOA|MYH7|PIK3CG|ANK2|SMAD7|MYL5|CALM2|ZC3H12A|ADRB2|PTGS2|ADRA1B|TACR1|CHRM2|FLNA|ADA
BP	GO:0071456	cellular response to hypoxia	none	186	0.321055	1.44469	0.000719	0.00367388	0.00197088	9640	tags=67%, list=49%, signal=34%	OPA1|LMNA|PSMB9|SLC8A3|PSMB5|PSMB8|EP300|FMN2|PSMC3|PSMD9|NPEPPS|VASN|MTOR|RBPJ|ICAM1|AQP1|NDRG1|SFRP1|PRKCE|EGLN1|PSMD13|HP1BP3|CHCHD2|SLC8A1|HIGD1A|UBC|BNIP3L|BCL2|STUB1|HMOX1|PSMA4|S100B|ERO1A|HIF1AN|PSMB1|PSMB7|CREBBP|MDM4|SLC2A4|ZFP36L1|PDK1|PSMB3|NFE2L2|PSMC6|ROCK2|SCN2A|PSMC4|RGCC|FAM162A|PHB2|PSMA7|PSMB4|HIPK2|PSMA6|PSMA5|BNIP3|NOTCH1|UBA52|BMP7|PTN|UBQLN1|LIMD1|DDAH1|PSMD1|P4HB|PCK1|ENO1|TP53|PSMD8|SLC9A1|ELOC|PSMC1|PSME1|PSMD4|CFLAR|PSMA3|CUL2|BACH1|SIRT2|PSMB2|PSMA2|PSMD14|HYOU1|CITED2|PSMA1|ARNT|AK4|PSMB6|NOP53|RORA|MDM2|PSMD12|HIF3A|DNMT3A|CD34|PSMB10|EGR1|EIF4EBP1|PSME3|KCND2|PSMD7|PRKAA1|PSMD5|AJUBA|STOX1|PTGS2|PSMA8|KCNK3|SIRT1|PSME2|EGLN3|VHL|TMBIM6|TERT|ELOB|PSMD2|B3GAT1|CCNB1|NDNF|PGK1|CYBB|PDK3|RWDD3|PINK1
BP	GO:2000574	regulation of microtubule motor activity	none	11	0.664791	2.04507	0.000719	0.00367388	0.00197088	3330	tags=64%, list=17%, signal=53%	MAP2|NDE1|MTCL1|DNAL4|DYNLL2|PAFAH1B1|NDEL1
BP	GO:0071404	cellular response to low-density lipoprotein particle stimulus	Lipid Metabolism	19	0.556709	1.90559	0.000737	0.00375793	0.00201597	2511	tags=53%, list=13%, signal=46%	CDH13|ABCA1|SYK|ITGB2|NPC1|SREBF2|LPL|ITGB1|CD9|CD81
BP	GO:0022029	telencephalon cell migration	none	54	0.421416	1.69187	0.000737	0.00375793	0.00201597	7217	tags=65%, list=37%, signal=41%	EGFR|MBOAT7|DISC1|SLIT2|RTN4|ROBO1|LAMB1|ADGRG1|SUN2|LRRK2|DAB1|DIXDC1|CTNNB1|TNR|DAB2IP|PAFAH1B1|NDEL1|ZMIZ1|FBXO45|BMERB1|PSEN1|CXCL12|SYNE2|POU3F3|CDK5|FUT10|RELN|CNTN2|SRGAP2|LHX6|GLI3|CXCR4|RHOA|NRG1|POU3F2
BP	GO:0060425	lung morphogenesis	none	48	0.437626	1.73362	0.000737	0.00375793	0.00201597	5151	tags=52%, list=26%, signal=39%	KRAS|RSPO2|RDH10|MAPK3|CDC42|CTSH|LAMA1|SOX9|VANGL2|TNC|PLOD3|FGFR2|CTNNB1|DLG5|TGFBR2|AP3B1|MAPK1|MAP2K1|SHH|YAP1|FOXF1|CTSZ|NFIB|DAG1|SPRY2
CC	GO:0015935	small ribosomal subunit	Proteostasis	72	0.384972	1.60374	0.000737	0.00375793	0.00201597	7379	tags=62%, list=38%, signal=39%	MRPS27|RPS26|EIF2A|MRPS10|MRPS22|MRPS7|RPS9|MRPS9|MRPS18B|RPS5|MRPS35|RPS24|RACK1|RPS8|MRPS18A|MRPS2|MRPS34|MRPS31|MRPS33|RPS27L|RPS3|MRPL42|UBA52|DHX29|MRPS17|MRPS16|MRPS11|RPS2|RPSA|RPS11|MRPS12|MRPS26|MRPS36|MRPS18C|MRPS15|HBA1|MRPS5|MRPS28|EIF2D|HBA2|RPS17|RPS20|RPS16|MRPS21|DAP3
BP	GO:0043524	negative regulation of neuron apoptotic process	Apoptosis	133	0.342515	1.50253	0.000746	0.0037902	0.00203329	7330	tags=56%, list=37%, signal=35%	APOE|PRKN|MSH2|HRAS|KRAS|CRLF1|SYNGAP1|GABRB3|GABRB2|CHL1|LGMN|GRN|PTK2B|PPT1|WFS1|UNC5B|FYN|LIG4|PARK7|JAK2|BCL2|HMOX1|ADNP|DNAJC5|GCLC|LRP1|GCLM|STXBP1|NES|MAG|GRIN1|CORO1A|PRKCG|MDK|NTRK2|ZPR1|ARRB1|OXR1|ANGPT1|MAP2K4|MEF2C|HIPK2|SOD1|PSEN1|VSTM2L|SOD2|BDNF|GRIK2|NFATC4|BOK|PIN1|NEFL|C5AR1|ERBB3|ROCK1|NMNAT1|HSP90AB1|RETREG1|SNCB|AXL|ILK|PRKCI|CCL2|XRCC2|BTG2|HYOU1|HSPD1|CLN3|FZD9|CEBPB|RHOA|BAX|MECP2|AGAP2
BP	GO:0006633	fatty acid biosynthetic process	Lipid Metabolism	148	0.335414	1.48643	0.000746	0.0037902	0.00203329	7559	tags=55%, list=38%, signal=34%	MYO5A|HSD17B12|MECR|MCAT|GSTP1|ACSM5|CBR1|TBXAS1|MGLL|ERLIN1|ALOX5AP|ELOVL5|ALOX5|LIAS|GSTM2|ACOT7|LPL|CYP4F11|FASN|ACSS2|ELOVL4|PTGES3|ACADVL|APOC1|PECR|PTGES2|DEGS1|ACSL3|EIF6|PRKAB2|DAGLB|ASAH2B|ACOT4|PTGS1|NDUFAB1|ANXA1|PRKAB1|WDTC1|LTA4H|CYP2C8|PRKAA2|PTGDS|PDK4|CYP2E1|ERLIN2|NR1H3|FA2H|TECR|ACACB|PRKAG2|SCD|FABP5|ALOX15B|ABCD2|PNPLA8|ADIPOR2|HSD17B8|LIPH|LPGAT1|QKI|LIPG|DECR2|ELOVL6|ACADL|AKR1C3|HACD3|FADS6|ALOX12B|PIBF1|ELOVL1|ACSS1|EPHX2|SLC45A3|FADS2|PRKAG1|CD74|MIF|GSTM1|PLP1|MLYCD|ACSBG1|ACSF3
BP	GO:0006094	gluconeogenesis	none	78	0.380903	1.6028	0.000746	0.0037902	0.00203329	6710	tags=60%, list=34%, signal=40%	SLC25A12|ENO3|DGKQ|EP300|MDH2|PGM1|SLC39A14|WDR5|FAM3C|USP7|SLC25A11|GAPDH|ENO2|PDK2|GPT|GOT2|FOXO1|KAT2B|PGAM1|ATF4|TPI1|PPARA|GPI|RBP4|DDB1|SLC25A10|PCK1|ALDOA|SOGA1|GPD1|FBP1|MDH1|SLC25A1|SELENOS|ENO1|SDHAF3|PC|ERFE|RANBP2|PGP|ARPP19|NLN|GPD2|DGAT2|PGAM2|GNMT|GOT1
BP	GO:0010827	regulation of glucose transmembrane transport	none	64	0.40108	1.64367	0.000746	0.0037902	0.00203329	6967	tags=62%, list=35%, signal=41%	INSR|SLC25A27|SLC1A2|AKT2|YES1|APPL2|C3|BRAF|C2CD5|INPP5K|STXBP4|NFE2L2|FFAR4|IRS2|HK2|PEA15|OSBPL8|RHOQ|PRKCB|PRKAG2|KLF15|OCLN|FABP5|SELENOS|CLIP3|ADIPOR2|ERFE|STXBP3|GSK3A|PRKCI|ARPP19|CREBL2|PIK3R1|SLC2A1|GRB10|SORBS1|RAP1A|APPL1|PTPN11|PID1
BP	GO:0038083	peptidyl-tyrosine autophosphorylation	none	39	0.462423	1.78163	0.000746	0.0037902	0.00203329	5422	tags=56%, list=28%, signal=41%	EGFR|INSR|IQGAP1|IGF1R|MAPK3|SYK|DDR1|PTK2B|FER|YES1|AATK|FYN|PTK2|CAV1|ROS1|ABL1|ACE|SLA|DYRK1A|FES|LYN|STYK1
BP	GO:0061097	regulation of protein tyrosine kinase activity	none	86	0.373138	1.58688	0.000746	0.0037902	0.00203329	9943	tags=77%, list=51%, signal=38%	APP|DLG4|ADAM17|CBL|GPRC5B|FYN|AGT|CSF1R|EPHA4|ADRA1A|CAV1|NTRK2|PTPRC|EFNA1|RACK1|ACE|TAL1|DOCK3|PSEN1|BDNF|LRP8|PTPN1|GAS6|THY1|PAK2|ERBB3|ABI1|NEURL1|GRM5|PDGFB|RELN|SRCIN1|AFAP1L2|ADORA1|DUSP22|MVP|FBXW7|NCK2|CASS4|IBTK|VPS25|NRG1|UNC119|EGF|NOX4|SOCS4|NEDD9|DVL2|TSG101|PRNP|HYAL2|BTC|GPRC5A|ERCC6|GGNBP2|SH3BP5L|DLG3|DOK7|CBLB|PTPN2|IL34|TGFA|GREM1|CEP43|HBEGF|SNX6
BP	GO:0032370	positive regulation of lipid transport	Lipid Metabolism	59	0.401098	1.63209	0.000756	0.00382463	0.00205176	7222	tags=61%, list=37%, signal=39%	APOE|P2RX7|ABCA1|ABCG1|PLTP|DBI|LDLRAP1|TNFRSF11A|NFKBIA|LRP1|FABP3|SPP1|ANXA2|PRKCD|GALR1|CAV1|ABCA7|ACSL5|EEPD1|PTCH1|PON1|ATP8A2|SCP2|NR1H3|ATP8A1|CRH|MAP2K6|ERFE|ABCB4|LIPG|BMP6|TAC1|ZDHHC8|GPS2|MIF|NTSR1
BP	GO:0003205	cardiac chamber development	none	160	0.326802	1.45733	0.000756	0.00382463	0.00205176	7840	tags=56%, list=40%, signal=34%	LTBP1|BMPR1A|SLIT2|MYH10|TGFBR3|PARVA|CRELD1|COL11A1|AP2B1|RBPJ|VANGL2|ROBO1|ROBO2|EGLN1|ADAMTS1|CPE|TPM1|TRIP11|SMARCD3|SLIT3|MAML1|NPRL3|LRP2|TBX6|FGFR2|TGFB2|TMEM65|PLXND1|SNX17|MDM4|SMAD4|SMO|DNAH11|TGFBR2|CHD7|CPLANE1|FGFRL1|SUFU|MEF2C|TGFB1|TBX3|CCN1|PPP1R13L|TGFBR1|RBP4|NOTCH1|HECTD1|DSP|BMP7|NDST1|FOXC1|ZMPSTE24|UBE4B|SCN5A|NRP2|FHL2|TBX2|HEY2|SOS1|FOXF1|RXRA|HEG1|FZD1|DHRS3|TP53|RYR2|ACVR1|NPY2R|GSK3A|NOS3|SAV1|SALL1|DNM2|CITED2|NOTCH2|GRHL2|HES1|MDM2|NRG1|MYH7|PCSK5|ANK2|PTCD2|NPY5R|MKS1|HEY1|MED1|SMAD7|PROX1
BP	GO:0032091	negative regulation of protein binding	none	95	0.372288	1.59577	0.000756	0.00382463	0.00205176	5931	tags=53%, list=30%, signal=37%	DISC1|RUVBL2|DTNBP1|MAP2|MAPK3|CSNK1E|DDX11|CRMP1|MAPK8|B2M|LRRK2|PARK7|GSK3B|STUB1|ADNP|PTPRF|TFIP11|NES|TMC8|PRKCD|PEX14|CAV1|EPB41L5|MET|RACK1|PPARA|IFIT1|ACE|TDG|TLE5|CRTAC1|TTBK1|NFATC4|PIN1|CTSZ|IFIT2|DNAJB2|CDKN1A|RALB|ROCK1|EIF2S1|TTBK2|ITGB1BP1|LRPAP1|PDGFB|GPSM1|ATP2A2|CARM1|DAB2|PSME3IP1
BP	GO:0071806	protein transmembrane transport	none	59	0.401123	1.63219	0.000756	0.00382463	0.00205176	7889	tags=69%, list=40%, signal=42%	TIMM44|ABCA1|AZGP1|PEX6|TOMM40|BLOC1S3|PEX16|CLU|TOMM70|BCR|AKT2|C2CD5|DNAJC19|PEX7|TOMM22|CHCHD4|SEC61G|PEX14|TIMM50|TIMM22|GRPEL1|TOMM40L|TRAM2|SEC61A2|MCL1|SEC61A1|SRP54|PEX5L|TIMM23B|GRPEL2|TOMM20|SEC63|HSPD1|PEX12|TIMM17A|AIFM1|TRAM1|PEX1|PEX26|PEX5|PEX2
BP	GO:0007214	gamma-aminobutyric acid signaling pathway	Synapse	23	0.538448	1.91651	0.000756	0.00382463	0.00205176	3834	tags=61%, list=19%, signal=49%	GABBR1|GABRA2|GABBR2|GABRB3|GABRB2|GABRA1|GABRG2|GABRB1|PLCL2|ATF4|GABRG3|SHISA7|PHF24|BDNF
CC	GO:0016469	proton-transporting two-sector ATPase complex	Endolysosome	46	0.423324	1.6729	0.000765	0.00386127	0.00207141	7365	tags=65%, list=37%, signal=41%	ATP6V1H|ATP6V1G2|ATP6V1E1|ATP6V1B2|ATP5PO|ATP6V1C1|DMAC2L|ATP5PD|ATP5F1A|ATP5F1C|ATP5PF|ATP5F1B|TMEM199|ATP6V0E2|ATP6V1F|ATP5MC1|ATP5PB|ATP5MG|ATP6V1A|TCIRG1|ATP5ME|ATP6V0A1|ATP5F1D|ATP5MC3|ATP6V1D|ATP6V0D1|ATP6V1G1|ATP6V0E1|CCDC115|ATP5MF
BP	GO:0043620	regulation of DNA-templated transcription in response to stress	none	112	0.34848	1.51157	0.000765	0.00386127	0.00207141	8623	tags=66%, list=44%, signal=37%	PSMB9|PSMB5|PSMB8|EP300|NEDD4|PSMC3|PSMD9|RBPJ|EGLN1|PSMD13|BAG3|HIGD1A|UBC|HMOX1|PSMA4|HIF1AN|PSMB1|PSMB7|CREBBP|PSMB3|NFE2L2|PSMC6|ATF4|PSMC4|PSMA7|PSMB4|PSMA6|PSMA5|NOTCH1|UBA52|LIMD1|RPS6KA1|MUC1|PSMD1|TP53|DNAJB1|PSMD8|ELOC|MAPK7|PSMC1|PSME1|PSMD4|PSMA3|CUL2|BACH1|SIRT2|HSPA1A|KLF2|PSMB2|PSMA2|RELA|PSMD14|TCIM|NCK2|CITED2|PSMA1|ARNT|CREB3L1|PSMB6|CEBPB|PSMD12|HIF3A|PSMB10|EGR1|PSME3|HSF1|PSMD7|PSMD5|STOX1|PSMA8|GCN1|PSME2|EGLN3|VHL
BP	GO:0051205	protein insertion into membrane	none	62	0.410346	1.6766	0.000765	0.00386127	0.00207141	7917	tags=66%, list=40%, signal=40%	EGFR|REEP1|TIMM10|TIMM13|SAMM50|YWHAB|TP53BP2|MAPK8|AGK|BCL2|BAG6|TOMM22|YWHAZ|NDUFA13|BCL2L11|MAIP1|TIMM22|PDCD5|BCS1L|PPP3R1|OXA1L|PPP3CC|TRAM2|PPP1R13B|TFDP2|TP53|YWHAE|TIMM29|CASP8|BMF|MOAP1|BAX|YWHAG|COX18|NMT1|TRAM1|TIMM9|YWHAH|SGTA|GRIN3B|SFN
BP	GO:0098698	postsynaptic specialization assembly	Synapse	21	0.552339	1.93295	0.000765	0.00386127	0.00207141	7858	tags=90%, list=40%, signal=54%	PTPRS|NRXN1|GRID2|SHANK2|NRXN2|GAP43|SHANK1|SHANK3|IL1RAP|LRRC4B|NTNG2|NTRK3|NLGN1|PTPRD|NLGN2|LRRTM2|LRFN4|CBLN1|LRRTM1
BP	GO:0003298	physiological muscle hypertrophy	none	25	0.518682	1.87097	0.000774	0.00389529	0.00208966	5746	tags=68%, list=29%, signal=48%	PDLIM5|MTOR|PAK1|PI16|AGT|AKAP6|ADRA1A|AKAP13|DDX39B|PPARA|MAP2K4|PARP2|PIN1|YY1|SORBS2|RGS4|GSK3A
BP	GO:0003301	physiological cardiac muscle hypertrophy	none	25	0.518682	1.87097	0.000774	0.00389529	0.00208966	5746	tags=68%, list=29%, signal=48%	PDLIM5|MTOR|PAK1|PI16|AGT|AKAP6|ADRA1A|AKAP13|DDX39B|PPARA|MAP2K4|PARP2|PIN1|YY1|SORBS2|RGS4|GSK3A
BP	GO:0006409	tRNA export from nucleus	none	34	0.476897	1.80847	0.000774	0.00389529	0.00208966	6371	tags=68%, list=32%, signal=46%	NUP62|NUP88|NUP54|NUP160|NUP50|NUP205|NUP107|NUP133|NUP98|NUP155|NUP210|NUP42|NUP58|NOL6|SEH1L|NUP93|NUP188|RAN|RANBP2|RAE1|NUP214|SSB|NUP37
BP	GO:0061049	cell growth involved in cardiac muscle cell development	none	25	0.518682	1.87097	0.000774	0.00389529	0.00208966	5746	tags=68%, list=29%, signal=48%	PDLIM5|MTOR|PAK1|PI16|AGT|AKAP6|ADRA1A|AKAP13|DDX39B|PPARA|MAP2K4|PARP2|PIN1|YY1|SORBS2|RGS4|GSK3A
BP	GO:0071431	tRNA-containing ribonucleoprotein complex export from nucleus	none	34	0.476897	1.80847	0.000774	0.00389529	0.00208966	6371	tags=68%, list=32%, signal=46%	NUP62|NUP88|NUP54|NUP160|NUP50|NUP205|NUP107|NUP133|NUP98|NUP155|NUP210|NUP42|NUP58|NOL6|SEH1L|NUP93|NUP188|RAN|RANBP2|RAE1|NUP214|SSB|NUP37
BP	GO:1902041	regulation of extrinsic apoptotic signaling pathway via death domain receptors	Apoptosis	57	0.412723	1.67112	0.000783	0.003934	0.00211043	7998	tags=70%, list=41%, signal=42%	MADD|GPX1|ICAM1|SFRP1|STK4|PARK7|GSK3B|HMOX1|STX4|RIPK1|HGF|TRPS1|BMPR1B|TMC8|SERPINE1|RAF1|TNFRSF10B|RFFL|SP100|TRAF2|TIMP3|PEA15|LGALS3|TNFAIP3|ITPRIP|ARHGEF2|FAIM|CFLAR|TMBIM1|NOS3|FAF1|CASP8|RNF34|FAS|STK3|TNFRSF10A|THBS1|TRADD|FEM1B|BCL2L1
BP	GO:1901021	positive regulation of calcium ion transmembrane transporter activity	none	39	0.460279	1.77337	0.000783	0.003934	0.00211043	6300	tags=62%, list=32%, signal=42%	PLCG2|FGF14|GSTO1|HTT|GSTM2|CACNA2D1|CASQ1|ATP1B1|AKAP6|NIPSNAP2|HSPA2|CALM1|EHD3|S100A1|HAP1|RYR2|SLC9A1|PKD2|CACNB2|CDK5|TRDN|CALM3|KCNE3|STAC2
BP	GO:1901654	response to ketone	none	181	0.31722	1.42602	0.000783	0.003934	0.00211043	9550	tags=65%, list=49%, signal=34%	EGFR|OPA1|ASS1|UBE3A|MTAP|FECH|EIF4E|USP8|CYBA|SLIT2|WBP2|KIF1B|CPS1|CBL|TSPO|AKR1C2|TGFBR3|PSPH|NCOA1|ICAM1|AQP1|SFRP1|PRKCE|PARK7|HPCA|ADCY2|TNC|CSNK2B|AKAP8|PARP1|SLIT3|GABRB1|TGFB2|SPP1|CD38|DUSP1|CAV1|SOX10|FOXO1|NME1|ROCK2|LARP1|PCNA|AKR1B1|TLR2|SERPINF1|PRKAA2|TGFB1|F7|TFAP4|ADCY1|GNG2|NR1H3|PTN|FBXO32|NTRK3|GNAI1|RWDD1|PCK1|YAP1|ADCY5|CBX3|PPP1R9B|CAD|SRD5A1|CDKN1A|DSG2|NEFL|SMYD3|ADCY8|CRH|PTAFR|GBA|ABCB4|CFLAR|CALM3|AKR1C3|KLF2|OXTR|GNRH1|SREBF1|DCPS|RELA|ATP2B1|ABCC2|CDK4|KLF4|FOS|NCOA4|AIFM1|GOLPH3|CLDN4|THBS1|EIF4EBP1|HSF1|CALR|PRKAA1|BCL2L1|CDC5L|GLB1|SIRT1|NKX2-2|CFTR|NASP|HNRNPD|ADAM15|DDIT4|MSN|TXNIP|ADCY3|IGFBP7|CLDN1|STAR|ARG1|KCNJ11|CYBB|AHR|SIN3A
BP	GO:0002833	positive regulation of response to biotic stimulus	none	212	0.313679	1.42433	0.00079224	0.00397009	0.00212979	9603	tags=65%, list=49%, signal=34%	PLCG2|PVR|HRAS|PSMB9|KRAS|PSMB5|PRKCA|PSMB8|EP300|IFI16|CYBA|PSMC3|MAPK3|PSMD9|SYK|GRN|PAK1|HLA-F|PSMD13|VAV1|TLR4|IKBKB|FYN|NRAS|PLSCR1|SASH1|PSMA4|CARD11|TAB2|CADM1|NFKB1|AP1G1|XRCC5|PSMB1|TRIM5|PSMB7|CREBBP|HAVCR2|PRKCD|HEXIM1|PSMB3|MAVS|ICAM2|PSMC6|RAF1|LAMP1|PARP9|PSMC4|RPS6KA5|PYCARD|PSMA7|PSMB4|PSMA6|MALT1|TBK1|PSMA5|HLA-E|CHUK|MUC5B|IRF3|MUC1|PSMD1|LILRA2|HMGB1|MUC20|LY86|RASGRP1|FCER1G|PAK2|PSMD8|TRAF6|POLR3F|SCIMP|NLRC5|LYN|PSMC1|PSME1|PSMD4|PSMA3|MUC12|USP15|MUC4|PSMB2|CGAS|HRG|PSMA2|RELA|PSMD14|RBM14|HCK|BMP6|HSPD1|PSMA1|IRF7|PSMB6|DHX58|SKP1|MIF|UBE2K|PSPC1|PSMD12|GBP5|BCL10|LSM14A|PSMB10|RIOK3|MED1|PSME3|CARD9|PUM1|PSMD7|PSMD5|BTRC|STAT5B|PRKDC|PSMA8|SIGLEC16|CLEC4E|PSME2|CD180|NONO|POLR3C|DHX9|FBXO38|POLR3D|PRKACB|PAK3|PSMD2|MUC6|RELB|IKBKG|RIPK2|IKBKE|MUC15|ARG1|XRCC6|SIN3A|MAP3K7
BP	GO:0006103	2-oxoglutarate metabolic process	none	16	0.58775	1.96023	0.00079224	0.00397009	0.00212979	6710	tags=88%, list=34%, signal=58%	DLD|KYAT3|L2HGDH|AADAT|IDH2|DLST|GOT2|OGDH|IDH1|MRPS36|ADHFE1|PHYH|D2HGDH|GOT1
BP	GO:0051851	modulation by host of symbiont process	none	55	0.422423	1.69899	0.00079224	0.00397009	0.00212979	8050	tags=69%, list=41%, signal=41%	APOE|PRKN|EP300|LTF|PSMC3|SMARCB1|YTHDC2|TBC1D20|AQP1|CSF1R|INPP5K|ANXA2|EIF2AK4|IGF2R|FBXL2|VAPA|REST|SP1|TFAP4|NUCKS1|PHB|SFTPD|TAF11|CCNK|PC|NAPEPLD|APCS|GTF2B|RRP1B|STOM|LEF1|HPN|ZNF502|SUGT1|HDAC1|CHD1|CTDP1|ZC3H12A
BP	GO:2000249	regulation of actin cytoskeleton reorganization	Structural Stabilization	35	0.462778	1.7581	0.00079224	0.00397009	0.00212979	8052	tags=77%, list=41%, signal=46%	CD2AP|HRAS|BAIAP2|CDC42|PTK2B|RAPGEF3|CSF1R|HCLS1|MDK|GMFG|ABL1|TJP1|SEMA3E|IQGAP2|BCAS3|NTRK3|DAPK3|FES|CDK5|HAX1|PHPT1|HCK|NOTCH2|ESAM|BAIAP2L2|ABL2|ARHGDIA
MF	GO:0001618	virus receptor activity	Immune Response	68	0.400075	1.65242	0.000801	0.00399359	0.0021424	5942	tags=53%, list=30%, signal=37%	EGFR|ITGAV|PVR|SLC20A2|NCAM1|SCARB2|HSPA1B|CR1|CDHR3|SCARB1|ITGA2|ICAM1|TFRC|NPC1|NECTIN1|CXADR|ITGB1|SLC1A5|CD4|XPR1|ITGA5|CD81|ITGB5|LAMP1|MOG|HTR2A|CD55|RPSA|EFNB3|DAG1|DPP4|EPHA2|LDLR|AXL|CLDN9|HSPA1A
BP	GO:0042129	regulation of T cell proliferation	Immune Response	132	0.34019	1.49251	0.000801	0.00399359	0.0021424	5073	tags=44%, list=26%, signal=33%	HLA-DRB1|HLA-A|HLA-DPB1|LILRB1|GPNMB|GPAM|RAC2|SH3RF1|HLA-DMB|SYK|PNP|HLA-DPA1|SCRIB|SDC4|PTPN6|DLG1|TFRC|PRKAR1A|CD276|CCDC88B|PDE5A|CARD11|CD4|IL18|ERBB2|CORO1A|CTNNB1|HAVCR2|SPN|NCKAP1L|CD81|DLG5|TGFBR2|PTPRC|ANXA1|PYCARD|LGALS9|FOXJ1|LGALS3|MAD1L1|TWSG1|SHH|SLC7A1|RPS3|HLA-E|CD55|LRRC32|IL6ST|TNFRSF1B|HMGB1|PAWR|SOS1|ZBTB7B|SFTPD|TNFRSF21|VSIR|TRAF6|NDFIP1
MF	GO:0005310	dicarboxylic acid transmembrane transporter activity	none	37	0.46274	1.77074	0.000801	0.00399359	0.0021424	6858	tags=68%, list=35%, signal=44%	SLC25A12|SLC13A3|SLC25A32|SLC1A1|SLC25A22|SLC1A2|SLC7A11|SLC13A5|SLC1A5|SLC25A11|SLC1A7|SLC17A7|SLC1A6|SLC46A1|SLC26A4|SLC25A30|SLC25A10|SLC17A6|SLC25A18|SLC38A7|SLC26A8|SLC25A21|ABCC2|SLC19A2|SLC26A9
BP	GO:0010863	positive regulation of phospholipase C activity	none	40	0.442992	1.71147	0.000801	0.00399359	0.0021424	7732	tags=68%, list=39%, signal=41%	EGFR|HRAS|GNAQ|AGT|FLT1|ADRA1A|FGFR1|NTRK2|PDGFRB|ESR1|FGF2|PHB2|HTR2A|ADCYAP1R1|PLCB2|BDNF|NTRK3|PHB|C5AR1|PLCG1|PTAFR|KIT|LPAR1|SELE|RASGRP4|ABL2|CD86
BP	GO:0035296	regulation of tube diameter	none	124	0.342754	1.49506	0.000801	0.00399359	0.0021424	3985	tags=37%, list=20%, signal=30%	APOE|PRKG1|NOS1|EGFR|SERPINF2|KCNMA1|BBS2|GPX1|DOCK4|ECE1|CHRM3|CPS1|ASIC2|GJA1|ATP1A2|ICAM1|ADRA1D|MKKS|SLC8A1|KCNMB4|DOCK5|AGT|HMOX1|GCLC|PLOD3|GCLM|ARHGAP42|ADRA1A|CD38|CAV1|ROCK2|CHGA|VIP|ADCYAP1|TRPM4|HTR2A|SCPEP1|GUCY1A1|SOD1|GPER1|ACE|WDR35|EDNRB|HMGCR|SOD2|FOXC1
BP	GO:0051261	protein depolymerization	none	110	0.356424	1.54393	0.000801	0.00399359	0.0021424	9592	tags=71%, list=49%, signal=37%	SYNJ1|CAPG|SCIN|DNAJC6|APC2|MAP1B|ACTN2|SWAP70|SVIL|DMTN|CAPZB|TRIOBP|SPAST|PLEK|CIB1|GSN|ADD2|SPTBN2|STMN4|ASPH|CLASP2|NES|WASHC2C|TAOK1|ADD3|STMN3|NCKAP5|WDR1|SH3BP1|CAMSAP2|CCSAP|DSTN|SH3GL2|BMERB1|NAV3|PLEKHH2|MICAL3|TMOD3|MAP6D1|CAMSAP1|RDX|PPP1R9B|LIMA1|SPEF1|TTBK2|KATNB1|ARHGEF2|SH3GL1|KIF19|CAMSAP3|FLII|TWF2|EPS8|SPTAN1|GAK|STMN2|ATXN7|TRIM54|MTPN|MICAL2|SPTBN1|CARMIL1|VPS4B|KIF24|HDGFL3|SPTBN4|CKAP5|VPS4A|SPTBN5|TMOD1|CARMIL2|SEMA5A|CAPZA1|CKAP2|SPTB|ADD1|CFL1|FGF13
MF	GO:0140272	exogenous protein binding	none	68	0.400075	1.65242	0.000801	0.00399359	0.0021424	5942	tags=53%, list=30%, signal=37%	EGFR|ITGAV|PVR|SLC20A2|NCAM1|SCARB2|HSPA1B|CR1|CDHR3|SCARB1|ITGA2|ICAM1|TFRC|NPC1|NECTIN1|CXADR|ITGB1|SLC1A5|CD4|XPR1|ITGA5|CD81|ITGB5|LAMP1|MOG|HTR2A|CD55|RPSA|EFNB3|DAG1|DPP4|EPHA2|LDLR|AXL|CLDN9|HSPA1A
CC	GO:0032589	neuron projection membrane	Synapse	59	0.40009	1.62799	0.000801	0.00399359	0.0021424	6648	tags=61%, list=34%, signal=41%	MAPT|CNTNAP2|GABRA2|INSR|WLS|EPB41L3|GABRA1|KCNB1|ANK1|GABRG2|SLC1A2|ROBO2|KCNH1|HPCA|SGCE|MYO1C|MYO1D|SHISA6|ATF4|GABRG3|GPER1|GRIA1|SHISA7|ITGA8|VEZT|THY1|PALM|DAGLA|PPP1R9B|KCNC2|AKAP5|ADGRV1|ADORA1|GABRA4|ATP2B1|KCNC3
BP	GO:0097746	regulation of blood vessel diameter	Vasculature	124	0.342754	1.49506	0.000801	0.00399359	0.0021424	3985	tags=37%, list=20%, signal=30%	APOE|PRKG1|NOS1|EGFR|SERPINF2|KCNMA1|BBS2|GPX1|DOCK4|ECE1|CHRM3|CPS1|ASIC2|GJA1|ATP1A2|ICAM1|ADRA1D|MKKS|SLC8A1|KCNMB4|DOCK5|AGT|HMOX1|GCLC|PLOD3|GCLM|ARHGAP42|ADRA1A|CD38|CAV1|ROCK2|CHGA|VIP|ADCYAP1|TRPM4|HTR2A|SCPEP1|GUCY1A1|SOD1|GPER1|ACE|WDR35|EDNRB|HMGCR|SOD2|FOXC1
BP	GO:0002228	natural killer cell mediated immunity	Immune Response	48	0.435121	1.72369	0.000811	0.00402925	0.00216153	3854	tags=42%, list=20%, signal=34%	HLA-B|HLA-A|RAB27A|PVR|LILRB1|CRK|PTPN6|MICA|HLA-F|VAV1|CADM1|AP1G1|IL18|PRDX1|CORO1A|HAVCR2|LAMP1|LGALS9|SERPINB9|HLA-E
BP	GO:0042303	molting cycle	none	98	0.363459	1.56028	0.000811	0.00402925	0.00216153	4059	tags=39%, list=21%, signal=31%	MYO5A|EGFR|LAMA5|FARP2|LRP4|LRIG1|NF1|MYSM1|CD109|CLOCK|SOX9|RBPJ|VANGL2|NSUN2|TRPV3|GLI2|BCL2|FZD3|IGFBP5|CDH3|FGFR2|TGFB2|CTNNB1|SMAD4|ZDHHC21|WNT10B|SMO|NGFR|NIPBL|FUZ|APCDD1|PPP1R13L|SHH|NOTCH1|ZMPSTE24|KRT17|FA2H|ACVR1B
BP	GO:0042633	hair cycle	none	98	0.363459	1.56028	0.000811	0.00402925	0.00216153	4059	tags=39%, list=21%, signal=31%	MYO5A|EGFR|LAMA5|FARP2|LRP4|LRIG1|NF1|MYSM1|CD109|CLOCK|SOX9|RBPJ|VANGL2|NSUN2|TRPV3|GLI2|BCL2|FZD3|IGFBP5|CDH3|FGFR2|TGFB2|CTNNB1|SMAD4|ZDHHC21|WNT10B|SMO|NGFR|NIPBL|FUZ|APCDD1|PPP1R13L|SHH|NOTCH1|ZMPSTE24|KRT17|FA2H|ACVR1B
BP	GO:2000181	negative regulation of blood vessel morphogenesis	Vasculature	108	0.355789	1.53813	0.000811	0.00402925	0.00216153	7248	tags=56%, list=37%, signal=36%	NF1|ADGRB3|SPARC|ALOX5|ADAMTS1|PDCD10|AGT|TGFB2|THBS2|CTNNB1|DAB2IP|NGFR|SERPINE1|ADGRB1|ROCK2|YJEFN3|RGCC|SERPINF1|STAT1|SEMA3E|HGS|CARD10|NOTCH1|MAP2K5|PTN|NAXE|PML|FOXC1|TIE1|ADGRB2|FBLN5|EMILIN1|NIBAN2|MMRN2|ANGPT2|EPN1|SARS1|ROCK1|SPRY2|EPHA2|GTF2I|ITGB1BP1|AGO1|COL4A3|STAB1|KLF2|PLK2|GPR4|HRG|CLDN5|HSPG2|APOH|HDAC5|ATP2B4|CREB3L1|KLF4|SYNJ2BP|RHOA|MINAR1|MECP2|THBS4
BP	GO:0010640	regulation of platelet-derived growth factor receptor signaling pathway	none	21	0.551277	1.92923	0.00082	0.00406724	0.0021819	4445	tags=62%, list=23%, signal=48%	SNCA|LRIG2|CBL|HIP1R|PHF14|APOD|LRP1|HIP1|NDRG4|SLC9A3R1|HGS|F7|PTPN12
CC	GO:0030122	AP-2 adaptor complex	none	11	0.661274	2.03425	0.00082	0.00406724	0.0021819	5902	tags=91%, list=30%, signal=64%	SGIP1|PICALM|AP2A2|AP2B1|AP2S1|AP2M1|BTBD8|EPS15|TBC1D5|AP2A1
BP	GO:0032874	positive regulation of stress-activated MAPK cascade	none	149	0.332129	1.47217	0.00082	0.00406724	0.0021819	6289	tags=49%, list=32%, signal=34%	APP|SERPINF2|HRAS|SH3RF1|MAP3K20|SYK|CDC42|PAK1|PTK2B|TPD52L1|VANGL2|TLR4|PDCD10|PLCB1|RELL1|TNFRSF11A|RASSF2|SASH1|RIPK1|RELL2|MAP3K9|MFHAS1|EPHA4|AXIN1|TGFB2|MAPK8IP3|TNIK|FLT4|DAB2IP|TAOK1|LTBR|MAP3K13|MLKL|TAOK2|SPHK1|MAP4K5|PYCARD|MAP2K4|TRAF2|HIPK2|FZD7|PJA2|PKN1|HMGCR|MAP3K5|RPS3|TLR3|MAP3K3|DAXX|PTPN1|DBNL|MINK1|HMGB1|CCN2|TF|MAP3K2|RASGRP1|MAP3K6|SPAG9|TRAF6|SCIMP|FGD2|MAPK8IP1|PRMT1|ERN1|DUSP19|HACD3|WNT7B|FZD5|SH3RF2|DUSP22|TRAF5|MAP3K11
BP	GO:0034162	toll-like receptor 9 signaling pathway	Immune Response	23	0.537023	1.91143	0.000829	0.00410256	0.00220085	6876	tags=70%, list=35%, signal=45%	PTPRS|PIK3C3|RTN4|PIK3R4|IRAK2|TNIP2|HAVCR2|UNC93B1|PIK3AP1|HMGB1|TRAF6|GRAMD4|MYD88|EPG5|IRAK4|LILRA4
BP	GO:0021915	neural tube development	none	156	0.328873	1.46345	0.000829	0.00410256	0.00220085	8337	tags=60%, list=42%, signal=35%	TSC2|IFT140|PHACTR4|NF1|MTHFD1|MTHFR|PLXNB2|RPGRIP1L|SCRIB|SDC4|PHGDH|PRICKLE1|PFN1|VANGL2|SFRP1|PLXNA2|STK4|LIAS|CC2D2A|GLI2|IFT122|BRD2|ARHGAP35|FZD3|TULP3|COBL|LRP2|PLOD3|TGFB2|NUP133|CHRD|SMO|ITPK1|ZFP36L1|BBS4|WDR19|GPR161|DLC1|FUZ|FKBP8|PTCH1|IFT52|SUFU|ABL1|TSC1|TGFB1|TEAD2|DZIP1L|TCF7|PSEN1|ALDH1A2|SHH|NOTCH1|BMP7|PAX7|FZD1|VASP|CTHRC1|TRAF6|PKD2|SALL2|EPHA2|LRP6|TRAF3IP1|GLMN|STIL|TBC1D32|PAX6|MTHFD1L|SPINT2|GLI3|SETD2|GDF7|GRHL2|DACT1|DCHS1|RALA|HES1|DVL3|BCL10|STK3|IFT57|MKS1|TMEM107|WNT1|PROX1|SKI|DVL2|OVOL2|KIF20B|LMO4|RARG|ZNF358
BP	GO:0031112	positive regulation of microtubule polymerization or depolymerization	none	34	0.475387	1.80274	0.000829	0.00410256	0.00220085	6134	tags=65%, list=31%, signal=45%	MAPT|RAC1|MAP1B|HSPA1B|CLIP1|SPAST|CDK5RAP2|PAK1|NIN|MET|CDKN1B|NAV3|RPS3|DRG1|MAPRE1|OCLN|FES|PSRC1|KATNB1|HSPA1A|STMN2|NUMA1
BP	GO:0099640	axo-dendritic protein transport	Synapse	13	0.617393	1.98106	0.000829	0.00410256	0.00220085	4997	tags=77%, list=25%, signal=57%	KIF17|RAB27B|DLG2|MAPK8IP3|HNRNPU|KIF5A|PURA|HSPB1|KIF5B|KIF5C
BP	GO:0050729	positive regulation of inflammatory response	Immune Response	121	0.350394	1.52523	0.000838	0.00413263	0.00221698	8294	tags=60%, list=42%, signal=35%	TREM2|EGFR|SNCA|IL17RA|GRN|CLOCK|ITGA2|PDCD4|GPRC5B|STAT3|TLR4|C3|LPL|LRRK2|PARK7|JAK2|TNFRSF11A|AGT|RIPK1|NFKBIA|IL18|GPSM3|IL16|SERPINE1|CD81|MDK|CD47|CLEC7A|TLR2|F12|SNX4|TNIP1|OSMR|TLR3|HLA-E|TNFRSF1A|TTBK1|IL6ST|NEAT1|NUPR1|FCER1G|IL17D|IL17RB|NAPEPLD|LDLR|CTSC|TGM2|MYD88|CNR1|CDK19|GPR4|IL15|HSPD1|APPL1|TAC1|CEBPA|CEBPB|VAMP8|GBP5|KLKB1|PIK3CG|CD6|NPY5R|IL33|NFKBIZ|TRADD|STAT5B|NOD2|PTGS2|IL17RC|TICAM1|HYAL2
BP	GO:0048681	negative regulation of axon regeneration	Myelination	14	0.608909	1.99163	0.000838	0.00413263	0.00221698	3411	tags=64%, list=17%, signal=53%	PTPRS|LRIG2|RGMA|EPHA4|KIAA0319|SPP1|TNR|INPP5F|RTN4RL1
BP	GO:0019933	cAMP-mediated signaling	none	156	0.328736	1.46285	0.000838	0.00413263	0.00221698	6533	tags=49%, list=33%, signal=33%	NOS1|NDUFS4|ABCA1|DGKQ|PRKCA|PDE4D|GNAL|GNAQ|ADGRB3|PRKAR1B|EPHA5|RAPGEF4|SOX9|KSR1|PRKAR1A|ADGRG1|ADRA1D|RAPGEF3|PDE10A|ADCY2|AKAP6|RIMS2|ADGRE5|GIPR|PCLO|ADRA1A|GNA13|AKAP13|GALR1|ADGRL2|GNAS|ADGRB1|SLC9A3R1|GPR161|CHGA|VIP|ADGRL3|ADCYAP1|HTR5A|FFAR4|RXFP1|ADCYAP1R1|GPER1|ADCY1|GNG2|GNAI1|ADGRB2|ADGRE2|GPR12|ADGRL4|ADCY5|S1PR3|APLNR|S1PR1|CRTC3|PDE4A|PEX5L|S1PR5|ADCY8|CRH|MAPK7|NPY2R|GNAI2|EIF4EBP2|RAMP3|GSK3A|ADGRL1|APLP1|CNR1|GPR4|CGAS|GPR61|LGR5|PDE7B|RNF157|ADCY9
BP	GO:0051642	centrosome localization	none	28	0.494303	1.8085	0.000838	0.00413263	0.00221698	5668	tags=64%, list=29%, signal=46%	CEP83|EZR|NDE1|DLG1|PLXNA2|SUN2|PARD3B|GPSM2|NIN|PAFAH1B1|NUBP1|PARD3|INTS13|NDEL1|KIF5B|SYNE2|DYNC1LI2|RANBP2
MF	GO:0022824	transmitter-gated ion channel activity	Synapse	52	0.424405	1.69532	0.000838	0.00413263	0.00221698	4315	tags=48%, list=22%, signal=38%	GRIN2B|GRIN2A|GABRA2|GABRB3|GABRB2|GABRA1|PTK2B|GABRG2|GRIN2D|GRID2|GABRB1|CHRNB2|GRIN1|GLRA3|GRIA2|CHRNB1|CHRNA2|GRID1|GABRG3|GRIA1|GLRB|GABRD|HTR3B|GRIK2|GRIK1
MF	GO:0022835	transmitter-gated channel activity	Synapse	52	0.424405	1.69532	0.000838	0.00413263	0.00221698	4315	tags=48%, list=22%, signal=38%	GRIN2B|GRIN2A|GABRA2|GABRB3|GABRB2|GABRA1|PTK2B|GABRG2|GRIN2D|GRID2|GABRB1|CHRNB2|GRIN1|GLRA3|GRIA2|CHRNB1|CHRNA2|GRID1|GABRG3|GRIA1|GLRB|GABRD|HTR3B|GRIK2|GRIK1
BP	GO:0048681	negative regulation of axon regeneration	Synapse	14	0.608909	1.99163	0.000838	0.00413263	0.00221698	3411	tags=64%, list=17%, signal=53%	PTPRS|LRIG2|RGMA|EPHA4|KIAA0319|SPP1|TNR|INPP5F|RTN4RL1
BP	GO:0010875	positive regulation of cholesterol efflux	Lipid Metabolism	19	0.553291	1.89389	0.000847	0.00416502	0.00223436	3915	tags=63%, list=20%, signal=51%	APOE|ABCA1|ABCG1|PLTP|NFKBIA|LRP1|CAV1|ABCA7|EEPD1|PTCH1|PON1|NR1H3
BP	GO:0001101	response to acid chemical	none	128	0.346682	1.51843	0.000847	0.00416502	0.00223436	9599	tags=70%, list=49%, signal=36%	EGFR|OPA1|LARS1|ASS1|COL6A1|GSTP1|ALAD|PIK3C3|MTHFR|CYBA|RPTOR|BAIAP2|CPS1|MTOR|ASNS|ICAM1|SLC1A2|UBR2|AMIGO1|SIPA1|FYN|DNMT1|SESN1|BCL2L2|HPCA|NSMF|MMP2|GCLC|COL5A2|GCLM|CD9|PKD2L1|GRIN1|LAMTOR3|GLRA3|NTRK2|CDKN1B|SH3BP4|ZEB1|PCNA|AKR1B1|BCL11A|UBR1|LRP11|COL1A2|GLRB|F7|CAPN2|PTN|CHUK|PCK1|CCN2|PPP1R9B|IPO5|PKD2|CPEB3|SST|NEURL1|LYN|TOMM20|KLF2|MAPK10|RELA|GSS|COL1A1|ATP2B4|CEBPB|RHOA|CREB1|AIFM1|DNMT3A|COL18A1|HSF1|BCL2L1|DHODH|LAMTOR2|MEAK7|KLHL22|COL16A1|TMBIM6|CASTOR2|HNRNPD|COL4A1|RRAGA|ARG1|RRAGC|CYBB|CFL1|LAMTOR4
MF	GO:0009931	calcium-dependent protein serine/threonine kinase activity	none	22	0.53432	1.88678	0.000847	0.00416502	0.00223436	7591	tags=86%, list=39%, signal=53%	CAMK4|PRKD2|PRKCA|PRKD3|PRKCE|PRKD1|PRKCD|PRKCG|PKN1|MAPKAPK2|PRKCB|MKNK2|PKN2|PKN3|PRKCI|MAPKAPK3|MKNK1|CAMK2A|PRKCH
BP	GO:0042551	neuron maturation	none	47	0.440421	1.74356	0.000847	0.00416502	0.00223436	8353	tags=74%, list=42%, signal=43%	APP|AGRN|OPA1|CNTNAP2|LGI4|FARP2|NFASC|ADGRB3|SCARF1|MTOR|NTN4|C3|LRRK2|BCL2|PICK1|TBX6|C1QA|MAP3K13|BCL11A|EDNRB|ANKS1A|NRCAM|ACTL6B|MTCH1|B4GALT6|RET|CNTN2|KDM1A|MECP2|SCLT1|RB1|B4GALT5|C1QL1|SPTBN4|RND1
BP	GO:0044275	cellular carbohydrate catabolic process	none	42	0.44007	1.71581	0.000847	0.00416502	0.00223436	4762	tags=52%, list=24%, signal=40%	PYGL|AGL|PGM2|IDNK|PYGB|PGM2L1|SORD|SCARB2|PPP1CB|PGM1|PGD|ABHD10|GAA|TKFC|PGAM1|CALM1|TPI1|PPP1R3B|PYGM|AOAH|PHKG1|TP53
CC	GO:0005775	vacuolar lumen	none	160	0.325814	1.45292	0.000856	0.00420235	0.00225438	7165	tags=53%, list=36%, signal=34%	AGRN|CTSD|ASAH1|ADA2|VCAN|GPC5|PYGB|LGMN|TPP1|NPC2|CTSS|SCARB2|NAGLU|GRN|LIPA|PADI2|SDC4|GDI2|PPT1|ARHGAP45|ACAN|C3|GGH|FTL|CTSF|CTSB|GYG1|IMPDH1|CAP1|GM2A|ANXA2|GAA|ACTR10|PTGES2|RNASET2|PRKCD|MAPK1|ACP2|PDGFRB|CUBN|SDC2|APOB|PYCARD|CSPG5|ACTR2|MPO|IST1|VCP|MAN2B1|HEBP2|GALNS|PSMD1|NCAN|PRDX6|FABP5|HEXB|VAT1|CCT8|NHLRC3|TTR|GBA|NEU1|PRTN3|CTSC|TUBB|GCA|DSN1|HRNR|BCAN|EPDR1|DNAJC3|ARSA|NSG1|SGSH|LYZ|CPPED1|HSPG2|S100A7|NSG2|ARSB|C6orf120|CD74|PRELP|FUCA1|CHID1
BP	GO:0035023	regulation of Rho protein signal transduction	none	77	0.377156	1.58349	0.000856	0.00420235	0.00225438	4694	tags=45%, list=24%, signal=35%	APOE|ARHGEF10|ABCA1|RAC1|EPS8L2|MYO9B|RASGRF1|KANK1|SCAI|BCR|ROBO1|KANK2|ADGRG1|ARHGAP35|ITGB1|ARHGAP42|ADRA1A|AKAP13|ITGA3|RASGRF2|MET|RAF1|PDGFRB|FLCN|DLC1|ARRB1|ARHGEF3|ABL1|KALRN|CUL3|SYNPO2L|CDC42SE2|BCL6|HEG1|PRAG1
BP	GO:2000651	positive regulation of sodium ion transmembrane transporter activity	none	16	0.584348	1.94889	0.000856	0.00420235	0.00225438	4969	tags=69%, list=25%, signal=51%	ANK3|TESC|WNK1|CNKSR3|ATP1B1|ACTN4|GLRX|WNK2|CHP1|KIF5B|SLC9A1
MF	GO:0003712	transcription coregulator activity	none	457	0.275505	1.30294	0.000866	0.00424211	0.00227572	7786	tags=51%, list=40%, signal=31%	WWOX|LPIN1|PRKN|UBE3A|KAT8|RUVBL2|CAMTA1|EP300|NCOR2|ACTN2|WBP2|TRIM22|C1QBP|KAT6A|PSMD9|SMARCB1|TRIM32|HDAC9|RYBP|SMARCD2|RNF14|MYSM1|LPIN2|SCAI|MLIP|NCOA1|PXN|ZXDC|JUP|RERE|PARP10|TLE4|BASP1|ACTN1|SLC30A9|PARK7|CTBP1|BEND6|MED11|RUVBL1|TRIP11|HDGF|ACTN4|MIDEAS|SPEN|SMARCD3|KMT2C|MAML1|KDM3B|SUPT3H|SRA1|WWTR1|CREBBP|DDX17|CTNNB1|ARID1B|HNRNPU|NUP98|CRYM|PCBD1|CCAR2|MED12L|ZMYND11|PEX14|PRMT5|CTBP2|CIITA|RBPMS|KAT6B|SRSF2|BRD4|KAT2B|KMT5A|NSD1|TCERG1L|ARRB1|BIRC2|PARP9|BCL11A|RNF20|FGF2|SUFU|ABL1|UBE2L3|PRRX1|ZMIZ1|HDAC4|HIPK2|SFMBT2|PIAS4|PKN1|HR|XPC|PARP14|PPP1R13L|RBFOX2|WWC1|PHF10|JMJD6|TAF5|PBXIP1|TDG|ACTL6A|DPF2|NOTCH1|DDX1|TLE5|USP21|IRF2BPL|PRDM16|ZNF366|NCOA6|MAML2|FOXC1|PRMT2|LIMD1|DYRK1A|NRIP1|ACTL6B|MED13|PRKCB|DAXX|KCTD1|MUC1|PIAS2|NIBAN2|ZHX3|PPARGC1B|CNOT7|FHL2|TOB2|KDM3A|YAP1|HMGB1|PAWR|NUPR1|SAP30L|PHB|KDM5A|DCAF6|WDR77|HMGA1|HELZ2|MED4|MED10|DNAJB1|LPIN3|NCOA7|NCOR1|MED22|LMO2|ATN1|TAF11|SERTAD2|HDAC7|CCAR1|BUD31|BHLHE41|MED13L|CBFB|ASXL1|AIP|CBFA2T3|TRRAP|CALCOCO1|NOC2L|SDR16C5|JAZF1|CARM1|TOB1|HSPA1A|NFKBIB|RRP1B|SOX12|EID2B|DPF3|EID2|MED7|MED19|EID1|SUB1|MTA2|BCL9L|BTG1|SUPT7L|TGFB1I1|DTX1|MAML3|RBM14|SS18L1|ZHX1|TRIP13|CITED2|LDB2|SMARCC1|TBL1XR1|IRF2BP2|EDF1|TADA2B|CEBPA|PHF2|KDM1A|GPS2|MED16|HCFC2|NRG1|FHL3|MECP2|MIER1|POU3F2|ZMYND8|NCOA4|MIER2|MED8|DNMT3A|ATF7IP|BCL10|KMT2D|NMI|MED6|C1D|MRTFB|TAF9|SUPT20H|NPM1|MED1|ID3|HDAC1|RCOR3|MED31|TADA1
BP	GO:0007033	vacuole organization	none	168	0.323449	1.44657	0.000866	0.00424211	0.00227572	6965	tags=52%, list=35%, signal=34%	P2RX7|ENO3|ABCA1|MFN2|C9orf72|WDR45B|PIK3C3|RAB3GAP1|TPP1|SCARB2|FIG4|MAP1LC3A|NAGLU|GRN|FEZ2|MTMR3|MTOR|FAM160A2|PPT1|ELAPOR1|PACS2|FEZ1|SCFD1|BAG3|ADPRH|LRRK2|MAN2A1|NPRL3|TMEM199|ATG16L1|WASHC5|NSFL1C|ANXA2|GAA|PIP4K2A|GNPTAB|CORO1A|RAB3GAP2|ENO2|VPS11|AP3B1|ZKSCAN3|UBXN2A|ACP2|BECN1|TP53INP1|HPS4|ATG2A|CLVS1|RAB5A|PSEN1|UBQLN1|TMEM39A|ATG5|ATG16L2|RAB34|LAPTM4B|NUPR1|TCIRG1|TMEM175|ENO1|MBTPS1|SH3GLB1|HEXB|RALB|MAP1LC3B|VMP1|HOOK3|ATG9A|ATG14|GBA|RAB43|MYO7A|TFEB|STX17|TMEM165|PIP4K2C|HOOK1|RAB14|RAB20|SYT7|PIK3C2B|ATG3|TBC1D14|ARSB|CLN3|VPS35
BP	GO:0043506	regulation of JUN kinase activity	none	81	0.37379	1.57811	0.000875	0.00428439	0.0022984	5977	tags=53%, list=30%, signal=37%	GSTP1|DTNBP1|MAP3K20|SYK|PAK1|PTK2B|PDCD4|VANGL2|SFRP1|TNFRSF11A|SASH1|RIPK1|MAP3K9|EPHA4|MAPK8IP3|TNIK|DAB2IP|TAOK1|MAP3K13|MLKL|AIDA|MAP4K5|MAP2K4|TRAF2|PKN1|MAP3K5|RPS3|DAXX|PTPN1|DNAJA1|DBNL|TF|MAP3K2|MAP3K6|SPAG9|TRAF6|FGD2|MAPK8IP1|ERN1|DUSP19|HACD3|WNT7B|FZD5
BP	GO:0007584	response to nutrient	none	152	0.330191	1.46676	0.000884	0.00431873	0.00231682	6970	tags=51%, list=35%, signal=33%	EGFR|AGL|ASS1|CD40|ABCA1|GSTP1|ALPL|CAT|ALAD|MAP1B|TRIM25|MTHFR|TSPO|NNT|MTOR|SPARC|COX4I1|ITGA2|NCOA1|ACSL1|KANK2|SLC27A4|SFRP1|ERCC1|GDAP1|GSN|SLC8A1|LPL|TNC|HMOX1|CD4|GCLC|GCLM|GIPR|SPP1|ADSL|ACSL3|PDK2|TGFBR2|SRSF2|PENK|LDHA|TNFRSF11B|SETDB1|TNKS|STAT1|CDKN2B|ALDH1A2|NQO1|HMGCR|F7|BCKDHB|BMP7|PTN|GAS6|CDKN2D|HLCS|FES|OXCT1|C2|SST|ADIPOR2|GNAI2|LIPG|HMGCL|ENSA|ASCL1|AKR1C3|CNR1|PKM|IL15|RELA|ATP2B1|COL1A1|AHCY|ARSB|USF2|FKBP1B
BP	GO:0009068	aspartate family amino acid catabolic process	none	23	0.536005	1.90781	0.000884	0.00431873	0.00231682	6710	tags=78%, list=34%, signal=52%	GCDH|DLD|ALDH7A1|AADAT|ASPA|PHYKPL|DLST|CRYM|GOT2|OGDH|ASRGL1|HYKK|GCAT|RIDA|AASS|SDSL|SLC25A21|GOT1
CC	GO:0071203	WASH complex	none	12	0.621628	1.95529	0.000884	0.00431873	0.00231682	2393	tags=58%, list=12%, signal=51%	CAPZB|SNX27|WASHC4|WASHC2A|WASHC5|WASHC3|WASHC2C
BP	GO:0072073	kidney epithelium development	none	126	0.338819	1.48136	0.000884	0.00431873	0.00231682	6401	tags=49%, list=33%, signal=33%	LAMA5|IQGAP1|CRLF1|CAT|SLIT2|MTSS1|SDC4|SOX9|MAGI2|DLG1|KANK2|SFRP1|ROBO2|BASP1|BCL2|AGT|MYO1E|BMPER|FGF1|EPCAM|EPHA4|FGFR2|LAMB2|WWTR1|CTNNB1|SMAD4|SMAD2|FAT4|SMO|FGFR1|NPNT|ACAT1|PTCH1|FGF2|MEF2C|STAT1|PODXL|FOXJ1|SHH|NOTCH1|BDNF|BMP7|FOXC1|AQP11|KLF15|YAP1|FMN1|SMAD1|SOX8|PKD2|POU3F3|RET|DLL1|ASXL1|PTPRO|ILK|LZTS2|GDF11|WNT7B|CALB1|SALL1|GLI3
BP	GO:0006749	glutathione metabolic process	none	42	0.438291	1.70887	0.000893	0.00435819	0.00233799	7741	tags=71%, list=39%, signal=43%	CNDP2|GSTP1|GSTZ1|GPX1|GLO1|SLC7A11|GSTM2|PARK7|GGCT|GCLC|GCLM|CTNS|OPLAH|GSR|NFE2L2|GGT7|MMACHC|SOD1|GSTA4|IDH1|GSTM3|GSTK1|HAGH|GSS|GSTM5|GSTT2B|GSTM1|GSTT2|GGT5|GPX4
MF	GO:0008066	glutamate receptor activity	Synapse	27	0.504167	1.83196	0.000893	0.00435819	0.00233799	5366	tags=67%, list=27%, signal=49%	GRIN2B|GRIN2A|PTK2B|GRIN2D|GRID2|GRM7|GRM3|GRIN1|GRIA2|GRID1|GRM1|GRIA1|GRIK2|GRIK1|GRM2|GRM8|GRIA4|GRM5
BP	GO:0043280	positive regulation of cysteine-type endopeptidase activity involved in apoptotic process	Apoptosis	125	0.342708	1.49587	0.000902	0.00439223	0.00235625	7989	tags=58%, list=41%, signal=35%	MAPT|CTSD|SNCA|DAP|CRADD|SYK|NLRP1|CTSH|BAK1|ROBO1|GSN|CARD8|HIP1R|JAK2|RIPK1|HIP1|NGFR|PDCD6|NDUFA13|BCL2L11|TNFRSF10B|DLC1|ARRB1|RACK1|CLEC7A|FAM162A|PYCARD|LGALS9|REST|TRAF2|GPER1|MALT1|CCN1|PDCD5|CYCS|WDR35|UACA|VCP|RPS27L|MAP3K5|TFAP4|RPS3|PML|FIS1|DIABLO|BOK|HMGB1|BCL2L13|CCN2|MTCH1|CCK|DAPK1|ST18|CFLAR|COL4A3|GRAMD4|ANP32B|PIDD1|CASP8|HSPD1|CASP1|RHOA|CASP2|BAX|FAS|AIFM1|BCL10|IFT57|TNFRSF10A|TRADD|CARD9|HSF1|PRR7
CC	GO:0031312	extrinsic component of organelle membrane	none	45	0.432303	1.70143	0.000902	0.00439223	0.00235625	8050	tags=73%, list=41%, signal=43%	OPA1|TAMM41|VAC14|USP8|NDUFAF5|COQ8A|COQ3|WDR81|HID1|DOC2A|SNX10|OTULINL|NUCB1|TEPSIN|SOX10|NOA1|ANXA1|KIF1A|TOR1A|PML|ATP23|SNX5|ATG14|COQ8B|ZFYVE1|WDFY3|COQ7|CCDC115|COQ5|COQ4|SGTA|WDR91|ZC3H12A
CC	GO:0005874	microtubule	Structural Stabilization	405	0.280444	1.31755	0.000902	0.00439223	0.00235625	10406	tags=66%, list=53%, signal=32%	MYO5A|MAPT|LRPPRC|SYNJ1|DST|REEP1|DNM1|DISC1|RADIL|SLC8A3|KIF16B|IQGAP1|ARL3|APC2|MAP1B|ARFGEF2|STAU2|TBCA|DNAH2|MAP2|SVIL|BAIAP2|KIF1B|KIF13A|TCP11L1|KIF1C|MTUS1|CLIP1|MAP1LC3A|REEP3|CLIP2|RPGRIP1L|NDE1|KIF7|EML6|DYNC1I1|KLC1|SPAST|CDK5RAP2|TOGARAM2|KIF17|KIF13B|JAKMIP1|TUBB2A|HID1|DLG1|TUBA1A|KIF6|NDRG1|DNAL1|FEZ1|SLC8A1|KATNAL1|PCNT|DYNC2LI1|GRAMD2B|DNAL4|REEP2|TTC30A|NAV1|INVS|CLASP2|DYNLL2|SNPH|MACF1|TUBB4A|RCC2|CSNK1D|KIFC2|HNRNPU|DNAH11|NIN|SRPRB|TUBB3|KIF3A|ODF2|NCKAP5|DYNC1I2|KIF5A|DCLK2|PAFAH1B1|CALM1|MAP9|MAP2K2|AKNA|KIF1A|MDM1|CEP170B|PARP4|CENPE|CAMSAP2|CCSAP|NUDC|KIF12|NDEL1|ZW10|CUL3|DYNLT1|DNM1L|EML2|PBXIP1|DNM3|NAV3|EML3|BCAS3|CLTC|KNTC1|MAPRE1|KIF21A|REEP4|KIFAP3|MAPRE2|SEPTIN9|DYSF|FSD1|TUBG2|TPPP3|MAP6D1|MAP4|KIF27|CAMSAP1|MAP10|SELENOS|RAB11A|RASSF5|TPGS2|FKBP4|RMDN2|MAP1LC3B|KIF5B|PSRC1|KIF5C|NEK6|HOOK3|DNAH8|NEK7|KLHL21|CEP57|TPT1|CCT8|KNSTRN|TBCB|SPRY2|DYNC1LI2|CLIP3|ARL6|DNAH17|LRRC49|MAP7|KATNB1|ARHGEF2|CCT7|GAS2L1|CDK5|ATAT1|KIF19|TUBB|CAMSAP3|GSK3A|KLC2|CALM3|DPP9|LZTS2|TBCC|SIRT2|RASSF1|HOOK1|RASSF3|NUMA1|SHROOM1|DCTN3|KIF3B|CDC27|DYNC1LI1|MAP3K11|KIF21B|DCDC2|TRIM54|DNM2|GAS2|CDK2AP2|NEIL2|WDR47|DPYSL2|TTLL1|DNAH7|TUBG1|KIF26A|TUBB2B|BCL10|NINL|ZNF207|TUBA4A|TUBB6|CCT6A|DNAH5|PRC1|TUBGCP6|TBCD|KIF9|POLB|MAPRE3|CALM2|TEKT2|CYLD|NEK2|MAP6|WHAMM|SLAIN2|KIF24|KIF20B|CENPJ|GAS8|SS18|CEP57L1|CKAP5|TPPP|TUBGCP5|KLHL22|EML4|MAP1LC3B2|SNTB2|DCX|SPAG5|STIM1|DNAH6|CKAP2|SAXO2|TTLL5|FIGN|CFAP20|KIF28P|DCTN2|ZNF804A|RMDN1|CSPP1|CCDC181|ARHGAP18|FGF13|ABRAXAS2|GABARAPL1|EMD|TUBE1|CCT4|APC|PTPN20|TUBA1B|TTLL7|ASPM|CCT2|TUBB4B|CRHBP|RNF4|RMDN3|BICD1|KIF11|KIF15|DCDC1|CDK5RAP3|HAUS4|DNAH9|CCDC66|TTLL3|EML1|DCTN1|AURKC
CC	GO:0098688	parallel fiber to Purkinje cell synapse	Synapse	16	0.582931	1.94416	0.000902	0.00439223	0.00235625	8216	tags=100%, list=42%, signal=58%	CADPS2|PLCB4|GRID2|CTNNA2|SLC6A9|SPTBN2|KCNJ9|P2RX6|UNC13C|CADM3|KCNJ3|CNTN6|SLC16A3|CBLN1|CALB2|GRIA3
MF	GO:0015248	sterol transporter activity	Lipid Metabolism	32	0.476984	1.78503	0.000911	0.00442878	0.00237586	3418	tags=50%, list=17%, signal=41%	APOE|ABCA1|ABCG1|NPC2|PLTP|OSBPL6|NPC1|OSBPL10|OSBPL3|OSBP2|ARV1|OSBPL11|GRAMD1C|APOB|OSBPL9|OSBPL8
CC	GO:0098799	outer mitochondrial membrane protein complex	Mitochondrial Metabolism	23	0.535114	1.90464	0.000911	0.00442878	0.00237586	6293	tags=74%, list=32%, signal=50%	TOMM40|TOMM70|SAMM50|IMMT|MTX3|CHCHD6|MICOS10|TOMM22|DNAJC11|MICOS13|TOMM40L|CHCHD3|MFN1|TOMM20|TOMM5|MTX1|MTX2
BP	GO:0097091	synaptic vesicle clustering	Synapse	16	0.582776	1.94365	0.000911	0.00442878	0.00237586	5899	tags=75%, list=30%, signal=53%	MAGI2|BRSK2|CDH2|RAB3A|PCLO|BRSK1|CTNNB1|SYNDIG1|SYN3|NLGN1|SYN2|NLGN2
BP	GO:0010803	regulation of tumor necrosis factor-mediated signaling pathway	Immune Response	54	0.417932	1.67788	0.00092	0.0044625	0.00239395	8067	tags=70%, list=41%, signal=42%	MADD|PRKN|GSTP1|OTULIN|HSPA1B|ADAM17|TRIM32|SYK|CARD8|IKBKB|RIPK1|SPPL2A|SPHK1|BIRC2|RACK1|RFFL|PYCARD|TRAF2|PIAS4|TNFAIP3|TNFRSF1A|CHUK|SPATA2|GAS6|CASP4|CLIP3|SHARPIN|HSPA1A|CPNE1|RBCK1|CASP8|CASP1|GPS2|UBE2K|HIPK1|TRADD|ZNF675|CYLD
BP	GO:0048011	neurotrophin TRK receptor signaling pathway	Synapse	30	0.488387	1.80745	0.00092	0.0044625	0.00239395	5523	tags=63%, list=28%, signal=46%	CYFIP2|WASF1|AGT|NGFR|PPP2R5B|NTRK2|RAF1|GRB2|NDN|BDNF|HAP1|NTRK3|ZFYVE27|SOS1|CYFIP1|SPRY2|SORT1|BCAR1|AKT1S1
BP	GO:1904738	vascular associated smooth muscle cell migration	Vasculature	21	0.548495	1.9195	0.00092	0.0044625	0.00239395	7109	tags=81%, list=36%, signal=52%	PRKG1|IQGAP1|DOCK4|PAK1|ADAMTS1|DOCK5|AGT|TPM1|LRP1|IGFBP5|NFE2L2|MEF2C|FGF9|PDGFB|DOCK7|SSH1|MDM2
BP	GO:1904752	regulation of vascular associated smooth muscle cell migration	Vasculature	21	0.548495	1.9195	0.00092	0.0044625	0.00239395	7109	tags=81%, list=36%, signal=52%	PRKG1|IQGAP1|DOCK4|PAK1|ADAMTS1|DOCK5|AGT|TPM1|LRP1|IGFBP5|NFE2L2|MEF2C|FGF9|PDGFB|DOCK7|SSH1|MDM2
BP	GO:0002695	negative regulation of leukocyte activation	Immune Response	153	0.335766	1.49187	0.00093	0.00449877	0.0024134	8407	tags=59%, list=43%, signal=34%	HLA-DRB1|LILRB1|GPNMB|GRN|FER|SCRIB|MERTK|SDC4|PTPN6|MICA|BCR|DLG1|INPP5D|HLA-F|SFRP1|PRKAR1A|ATM|ABR|TYROBP|HMOX1|PDE5A|FGL2|ERBB2|HAVCR2|SPN|DLG5|MDK|PTPRC|LRFN5|ANXA1|RUNX1|LGALS9|GPER1|PKN1|FOXJ1|LGALS3|TNFAIP3|MAD1L1|TWSG1|SHH|CD84|NR1H3|LRRC32|BCL6|PRDX2|HMGB1|PAWR|CD200|FOXF1|INHA|ZBTB7B|SFTPD|ZC3H8|TNFRSF21|VSIR|DUSP3|NDFIP1|SYT11|SOCS6|PAG1|LYN|LDLR|CBFB|AXL|IL4R|GLMN|SAMSN1|CNR1|GNRH1|DUSP22|PIBF1|GLI3|DTX1|RUNX3|CD74|FCGR2B|CEBPB|CD300A|IRF1|THOC1|CD86|SMAD7|LGALS9C|LOXL3|ZC3H12A|PRNP|BTN2A2|FBXO7|FGR|CLEC4G
MF	GO:0008483	transaminase activity	none	20	0.554735	1.9182	0.00093	0.00449877	0.0024134	3027	tags=55%, list=15%, signal=47%	KYAT3|OAT|BCAT1|AADAT|AMT|PHYKPL|GPT|GFPT1|GOT2|PSAT1|GFPT2
BP	GO:0043618	regulation of transcription from RNA polymerase II promoter in response to stress	none	106	0.352215	1.52126	0.00093	0.00449877	0.0024134	9100	tags=70%, list=46%, signal=38%	PSMB9|PSMB5|PSMB8|EP300|NEDD4|PSMC3|PSMD9|RBPJ|EGLN1|PSMD13|BAG3|HIGD1A|UBC|HMOX1|PSMA4|HIF1AN|PSMB1|PSMB7|CREBBP|PSMB3|NFE2L2|PSMC6|ATF4|PSMC4|PSMA7|PSMB4|PSMA6|PSMA5|NOTCH1|UBA52|LIMD1|MUC1|PSMD1|TP53|DNAJB1|PSMD8|ELOC|MAPK7|PSMC1|PSME1|PSMD4|PSMA3|CUL2|BACH1|SIRT2|HSPA1A|KLF2|PSMB2|PSMA2|PSMD14|NCK2|CITED2|PSMA1|ARNT|CREB3L1|PSMB6|CEBPB|PSMD12|HIF3A|PSMB10|EGR1|PSME3|HSF1|PSMD7|PSMD5|STOX1|PSMA8|GCN1|PSME2|EGLN3|VHL|TMBIM6|ELOB|PSMD2
CC	GO:0005770	late endosome	Endolysosome	260	0.296746	1.36698	0.000948	0.00454953	0.00244063	8697	tags=58%, list=44%, signal=33%	MYO5A|HLA-DRB1|SQSTM1|GRIN2B|HLA-DRA|EGFR|RAB27A|INSR|VAC14|PIK3C3|CDIP1|LGMN|VPS41|CTSS|SNX14|HLA-DMA|MAPK3|SCARB2|FIG4|HLA-DMB|MAP1LC3A|GRN|PRKAR1B|CTSH|HTT|GJA1|SLC1A1|WDR81|UBXN6|ABCA5|MAGI2|STEAP3|ELAPOR1|RAB27B|PRKAR1A|NPC1|SLC39A14|OSBPL11|PLD1|LRRK2|TMEM9|BACE1|PIK3R4|BST2|DENND10|CTNS|ECPAS|TSPAN15|ARL8B|ANXA2|IFITM3|EXOC8|SLC2A4|FYCO1|MICALL1|VPS11|IGF2R|STOML1|LAMTOR3|MAPK1|SPPL2A|VIPAS39|LAMP1|MAP2K2|NEDD4L|MARCHF8|CLCN3|MAP2K1|OSBPL9|ANXA6|NMNAT2|GFRA1|VPS36|MVB12A|HGS|GALNTL5|SLC30A3|VTA1|VPS39|LITAF|STX8|DYSF|AP5S1|LAPTM4B|SFTPA2|STARD3NL|UVRAG|TCIRG1|TF|NDFIP2|SFTPD|RAB11A|VPS33B|RHOB|TPT1|ATG9A|DYNC1LI2|ASTN2|MVB12B|PARM1|LDLR|IFNAR1|SLC11A1|TMEM165|SIGLEC1|KCNQ1|VAMP5|RAB14|NSG1|SLC9A9|NBR1|RAP1A|CHMP2B|STARD3|SLC29A3|NSG2|CLN3|VPS35|CD74|RUBCN|CXCR4|VAMP8|CHID1|CYB561A3|CD63|HLA-DRB5|CHMP3|VPS29|RAB22A|ANKRD27|ATP13A2|WDR91|LAPTM4A|VPS37A|OSBPL1A|VPS4B|TSG101|GIMAP5|SLC9A6|VTI1A|SFTPC|CCZ1B|RNF13|CCZ1|LAMTOR2|VPS4A|VPS37B|VPS16|LAMP5|LAMP2
BP	GO:0002687	positive regulation of leukocyte migration	Immune Response	109	0.354053	1.53155	0.000948	0.00454953	0.00244063	5289	tags=45%, list=27%, signal=33%	APP|DOCK8|TREM2|RAC1|LGMN|ADAM10|SWAP70|MAPK3|C1QBP|RAC2|ADAM17|PTK2B|ITGA2|WNK1|ICAM1|CSF1R|JAM2|PTK2|GPSM3|CSF1|SPN|NCKAP1L|SERPINE1|MDK|MAPK1|RARRES2|MCU|PYCARD|LGALS9|CMKLR1|VEGFB|MMP14|DNM1L|STK39|LGALS3|CXCL14|F7|CXCL12|PTN|DYSF|GAS6|HMGB1|THY1|IL1R1|ANO6|C5AR1|IL6R|PTAFR|C3AR1
BP	GO:0031348	negative regulation of defense response	Immune Response	191	0.313742	1.41555	0.000948	0.00454953	0.00244063	7165	tags=50%, list=36%, signal=32%	APOE|HLA-B|HLA-DRB1|HLA-A|SIRPA|GSTP1|LILRB1|CRK|OTULIN|IFI16|GPX1|C1QBP|CR1|HTRA1|GRN|SERPING1|PDCD4|MICA|BCR|SEC14L1|HLA-F|ALOX5|APPL2|ABR|SAMHD1|APOD|FEM1A|NFKB1|MFHAS1|FGL2|HGF|HAVCR2|PRKCD|TKFC|MDK|A2M|PTPRC|ADCYAP1|LRFN5|FFAR4|PYCARD|PPARA|LGALS9|NLRC3|MICB|SERPINF1|PSMB4|SOD1|GPER1|PARP14|TNFAIP3|SUSD4|SERPINB9|NT5E|HLA-E|NR1H3|TNFRSF1A|CNOT7|TNFRSF1B|CD200|FOXF1|AOAH|RNF125|SELENOS|CCK|ABCD2|METRNL|NDFIP1|SYT11|NLRC5|TRIM38|MAPK7|GBA|LDLR|TRAF3IP1|APCS|SHARPIN|SIRT2|ADORA1|PPM1B|IRAK3|SOCS3|YTHDF3|FNDC4|PSMA1|ITCH|KLF4|VPS35|FCGR2B|GPS2|DHX58|METTL3|RORA|CUEDC2|UFD1|CHID1
BP	GO:0046856	phosphatidylinositol dephosphorylation	Lipid Metabolism	28	0.491677	1.79889	0.000948	0.00454953	0.00244063	5001	tags=57%, list=25%, signal=43%	SYNJ1|FIG4|MTMR3|MTMR6|INPP5D|MTMR7|INPP5K|SYNJ2|INPP5F|INPP5A|MTMR10|MTMR9|INPPL1|INPP5E|MTMR11|MTMR4
BP	GO:0001701	in utero embryonic development	none	353	0.281761	1.3158	0.000948	0.00454953	0.00244063	7046	tags=48%, list=36%, signal=31%	EGFR|MSH2|MFN2|BMPR1A|GNA12|RDH10|TANC2|SP3|NXN|TMEM231|ADAM10|PSMC3|MYH10|RIC8A|RPGRIP1L|NDUFA2|PSPH|RTN4|ATP11A|NCOA1|RBPJ|NSUN2|STK4|EGLN1|B9D1|CCNB1IP1|BPTF|GLI2|LIG4|ADAMTS3|FBLL1|ITGB1|MYO1E|TPM1|SMG9|INPP5K|MAN2A1|PLOD3|KIFBP|FGFR2|PLCD1|GNA13|CTNNB1|MYH9|SMAD4|SMAD2|TAF8|SMO|MBNL1|ANKRD11|ZFP36L1|RPL7L1|TGFBR2|EPB41L5|SOX10|MAPK1|FGFR1|DBN1|STMN3|WDR19|CHD7|ZPR1|PRPF19|BCL2L11|PDGFRB|FLCN|GRB2|CUL4A|WDTC1|PTCH1|PSMC4|ANGPT1|APOB|MAP2K1|NDEL1|ZMIZ1|SUPT6H|PLCD3|CUL3|YBX3|DHX35|TBX3|CCN1|LATS1|TGFBR1|APBA3|ACTL6A|NOTCH1|PTPRR|MGAT1|CAPN2|HS6ST1|BMP7|RTCB|FOXC1|SBDS|ACVRL1|TIE1|ACVR1B|NLE1|HOPX|COPS3|UBR3|PLG|HEY2|FOXF1|CTR9|RXRA|SOX8|HEG1|EPN1|TP53|SMPD4|KEAP1|PLCG1|FLVCR1|SMIM14|TRAF6|SLC35E2B|PKD2|FURIN|CHST11|MFNG|GINS1|BRK1|ACVR1|SLC30A1|MSX1|TFEB|PDGFB|PRMT1|DNAJB6|CAMSAP3|ARHGDIG|CMTM3|MAFF|NOS3|WNT7B|KLF2|CCM2|FZD5|STIL|BIRC6|GABPA|YBX1|XRCC2|NECAB1|SOCS3|CASP8|PPP4R4|SPINT2|RBBP6|GLI3|SETD2|C6|ADCY9|NOTCH2|LEF1|TBL1XR1|GRHL2|ARNT|GATA2|CEBPA|CNOT3|OTUD7B|SCO2|CEBPB|HES1
CC	GO:0005819	spindle	none	333	0.284334	1.32594	0.000948	0.00454953	0.00244063	10406	tags=67%, list=53%, signal=32%	APP|NUP62|DYNC2I1|CAPG|IQCB1|ARL3|FMN2|MYH10|MTUS1|MZT2A|CDC42|NDE1|DDX11|DYNC1I1|SPAST|CDK5RAP2|SNCG|SPECC1L|TOGARAM2|DIAPH1|NUBP2|CRMP1|NSUN2|LIMK2|EPB41|MTCL1|SEPTIN2|EVI5|ATM|KATNAL1|CDC7|STAG1|NEDD1|CEP350|RIF1|INVS|CLASP2|HECW2|DIDO1|ANXA11|NSFL1C|RCC2|ARL8B|CSNK1D|CTNNB1|MYH9|KIFC2|HNRNPU|HSPA2|GPSM2|NIN|KIF3A|ODF2|RAD21|MAPK1|KLHL42|IK|PRPF19|FLCN|CEP104|PAFAH1B1|CALM1|MAP9|TTC28|PARP4|NUDCD2|CENPE|CCSAP|TNKS|NDEL1|ZW10|CUL3|DYNLT1|LATS1|CENPV|STX1B|EML2|PPP2CA|MAD1L1|CDC25B|MAP2K5|EML3|MZT2B|CCDC69|RPS3|CLTC|KNTC1|MAPRE1|MAP7D1|SBDS|KIFAP3|MICAL3|MAPRE2|VRK1|TUBG2|MAP4|SEPTIN7|HSPB1|MAP10|CBX3|TFDP2|RAB11A|SMC3|RMDN2|LATS2|PPP2CB|PSRC1|NEK6|NCOR1|PKD2|NEK7|KLHL21|FRY|TPT1|ACOT13|KNSTRN|CHAMP1|KATNB1|ARHGEF2|CTTN|CIAO1|ATAT1|RAE1|CALM3|DSN1|SIRT2|PLK2|RASSF1|BIRC6|NUMA1|DCTN3|YPEL5|KIF3B|CDC27|DYNC1LI1|BCCIP|GEM|RANGAP1|DCDC2|PLK5|TOPBP1|TBL1XR1|NEIL2|TACC3|DYNLT2B|TUBG1|RTRAF|MAD2L1|WDR62|AUNIP|MAD2L1BP|SPIN1|UNC119|TPR|ZNF207|RSPH1|CLTA|NPM1|PRC1|RB1|TAF1D|HSF1|KBTBD8|TUBGCP6|NEDD9|POLB|MAPRE3|ERCC2|CTDP1|CALM2|VPS4B|CYLD|NEK2|CEP85|MZT1|KIF20B|PPP2R3C|CEP63|CKAP5|TPPP|VPS4A|TUBGCP5|KLHL22|STAG2|EML4|PLK4|NUP85|TTLL12|SMC1A|MAK|SPAG5|ARL8A|CEP89|CKAP2|CDC14A|IKBKG|DNAAF1|CCNB1|EFHC1|RMDN1|MAPKBP1|CSPP1|SHCBP1|CLTCL1|ABRAXAS2|EMD|CEP19|RAB11FIP4|NR3C1|ASPM|MAEA|SEPTIN6|RMDN3|KIF11|KIF15|DCDC1|HDAC3|TERF1|HAUS4|EML1|ALMS1|KATNBL1|DCTN1|AURKC
BP	GO:0009267	cellular response to starvation	none	155	0.322229	1.43308	0.000948	0.00454953	0.00244063	6971	tags=52%, list=35%, signal=34%	LARS1|CADPS2|COMT|WDR45B|IFI16|PIK3C3|EHMT2|VPS41|RPTOR|MAPK3|DAP|MAP1LC3A|MTMR3|MTOR|ASNS|DSC2|ELAPOR1|MAPK8|SFRP1|SREBF2|HIGD1A|SESN1|LRRK2|BRSK2|BCL2|PIK3R4|NPRL3|PICK1|PRKD1|XPR1|BRSK1|EIF2AK4|NUAK1|SLC38A3|NFE2L2|MAPK1|FOXO1|BECN1|FLCN|ATF4|PPARA|PRKAA2|PDK4|STK24|MAP3K5|PRKAG2|GAS6|ATG5|PCK1|SEH1L|SRD5A1|CDKN1A|TP53|SH3GLB1|RALB|MAP1LC3B|EIF2S1|FBXO22|ATG14|GBA|HNRNPA1|GAS2L1|GLUL|TFEB|AKR1C3|TNRC6A|SIK2|MAX|SLC2A1|SREBF1|CARTPT|INHBB|ZFYVE1|WDR59|PIK3C2B|MFSD2A|UPP1|SLC38A2|PRKAG1|NUAK2
BP	GO:0034284	response to monosaccharide	none	185	0.317012	1.42591	0.000948	0.00454953	0.00244063	9705	tags=67%, list=49%, signal=34%	HLA-DRB1|OPA1|NDUFA9|GSTP1|RAC1|IGF1R|CAT|EIF2B5|CYBA|KCNB1|GPAM|SMARCB1|GJA1|EPHA5|PTK2B|SPARC|ITGA2|ICAM1|EIF2B3|COL6A2|PRKCE|ZBTB20|SLC39A14|EIF2B1|SLC8A1|LPL|SRI|BRSK2|STX4|GCLC|MPC2|LRP1|GCLM|GIPR|EIF2B4|MEN1|VSNL1|SMAD2|TGFBR2|POLG|STXBP4|NME1|RAF1|CDKN1B|ARRB1|GJB6|RACK1|LDHA|TRPM4|SERPINF1|IRS2|TXN2|PRKAA2|GPER1|PTPRN2|WDR35|HMGCR|LRP5|FIS1|HMGN3|GAS6|TWNK|LGALS1|PPP3CA|PCK1|CCN2|ADCY5|ANGPT2|SELENOS|OXCT1|KIF5B|GPLD1|ADCY8|CRH|NAMPT|C2CD2L|GLUL|PPP3CB|COL4A3|ERN1|ENSA|PHPT1|SREBF1|NADK|KLF7|PFKFB2|ANO1|VAMP2|FKBP1B|RAB11FIP2|ACVR2B|RHOA|RAB11B|NDUFAF2|EGR1|GCKR|GCK|PLA2G6|THBS1|PIH1D1|NOX4|PIM3|PRKAA1|PTGS2|SLC9B2|TCF7L2|NKX2-2|GPR27|CFTR|BAIAP3|TXNIP|SELENOT|AGER|STAR|EIF2B2|KCNJ11|ENY2|PTPRN|ILDR2|PDK3|SIN3A|PFKL|ZNF236|GHRHR
BP	GO:0035176	social behavior	none	48	0.432237	1.71227	0.000948	0.00454953	0.00244063	2850	tags=40%, list=14%, signal=34%	PCM1|CNTNAP2|ATXN1|DLG4|NRXN1|MTOR|NRXN3|GAD1|BRINP1|MKKS|SHANK2|NRXN2|CHRNB2|GRIN1|SEPTIN5|SHANK1|BBS4|SHANK3|GRID1
BP	GO:0035306	positive regulation of dephosphorylation	none	54	0.416917	1.67381	0.000948	0.00454953	0.00244063	5983	tags=57%, list=30%, signal=40%	CAMTA1|MTOR|PPP1R7|ITGA2|MAGI2|PLEK|SLC39A10|JAK2|NSMF|PPP1R12A|PPP2R5A|PRKCD|PDGFRB|NPNT|PTPRC|DLC1|CALM1|MEF2C|TGFB1|PPP1R15B|MTMR9|CD33|PPARGC1B|PTBP1|PIN1|PPP2R5D|GPLD1|HSP90AB1|GBA|CALM3|ADORA1
BP	GO:0039694	viral RNA genome replication	none	32	0.47643	1.78296	0.000948	0.00454953	0.00244063	4484	tags=53%, list=23%, signal=41%	MORC2|RAB29|SMARCB1|CDC42|PI4KA|INPP5K|ATG16L1|RESF1|ROCK2|FBXL2|SETDB1|EEA1|RAB5A|ATG5|ATG16L2|TOP2B|PHB
BP	GO:0062014	negative regulation of small molecule metabolic process	none	86	0.369642	1.57201	0.000948	0.00454953	0.00244063	6967	tags=57%, list=35%, signal=37%	APOE|SLC25A12|EP300|SMPD3|ATCAY|DKK3|SOX9|ERLIN1|STAT3|PLEK|SLC27A4|APPL2|HPCA|PARP1|NFKB1|FAM3C|ACADVL|APOC1|CDA|FLCN|WDTC1|PPARA|REST|HDAC4|SOD1|TGFB1|PLIN5|ERLIN2|CLTC|ACTN3|ACACB|NUPR1|SOGA1|FBP1|TP53|NCOR1|ERFE|CBFA2T3|GSK3A|ACADL|AKR1C3|AP2A1|PGP|CNR1|PIBF1|DGAT2|MFSD2A|ATP2B4|PID1
BP	GO:0007528	neuromuscular junction development	Synapse	50	0.428316	1.70479	0.000948	0.00454953	0.00244063	4319	tags=50%, list=22%, signal=39%	APP|AGRN|ANK3|LRP4|PPFIBP2|NEDD4|CACNG2|UNC13A|UTRN|SHANK2|LRRK2|GPHN|TNC|CRKL|LAMB2|ERBB2|SHANK1|SHANK3|KALRN|CACNA2D2|AFG3L2|PDZRN3|CACNB4|PTN|UNC13C
BP	GO:0072578	neurotransmitter-gated ion channel clustering	Synapse	13	0.615142	1.97384	0.000948	0.00454953	0.00244063	6845	tags=92%, list=35%, signal=60%	APOE|DLG4|SLC7A11|GPHN|ZDHHC2|SHANK3|SHISA6|SHISA7|GLRB|NLGN1|RELN|SSH1
BP	GO:0001911	negative regulation of leukocyte mediated cytotoxicity	Immune Response	18	0.569073	1.93441	0.000966	0.00462682	0.0024821	3854	tags=61%, list=20%, signal=49%	HLA-B|HLA-A|LILRB1|CRK|MICA|HLA-F|HAVCR2|PTPRC|LGALS9|SERPINB9|HLA-E
BP	GO:0009062	fatty acid catabolic process	Lipid Metabolism	109	0.3539	1.53089	0.000966	0.00462682	0.0024821	6243	tags=51%, list=32%, signal=35%	LPIN1|GCDH|PCCB|MECR|MCAT|ETFA|HSD17B4|ALDH3A2|AUH|HADHB|MTOR|LPIN2|ETFDH|SLC27A4|AKT2|ECHS1|BDH2|CYP4F11|PCCA|MMAA|AIG1|PEX7|ACADVL|ECHDC1|PECR|ECH1|MMUT|ACAT2|ADTRP|ACOX2|ACAT1|CPT1C|PPARA|ACOX1|IRS2|PLIN5|SCP2|ETFB|ABCD4|LIPE|ACACB|ACBD5|PCK1|LPIN3|HACL1|ABCD2|NUDT19|ABHD16A|DECR2|IVD|ACADL|SLC27A2|PHYH|CNR1|CROT|MCEE
BP	GO:0061008	hepaticobiliary system development	none	134	0.331965	1.45629	0.000966	0.00462682	0.0024821	9404	tags=66%, list=48%, signal=35%	EGFR|ASS1|HRAS|KRAS|NF1|SP3|RPGRIP1L|CPS1|TGFBR3|PNPT1|ASNS|ITGA2|SOX9|MPST|QDPR|CSNK2B|HMOX1|FGF1|MAN2A1|COBL|UPF2|HGF|IGF2R|PRMT5|MDK|CCDC40|MET|NIPBL|PCNA|ANXA1|ACAT1|PTCH1|DDX39B|ACO2|CUL3|VTN|FRZB|TNFAIP3|WDR35|ALDH1A2|NOTCH1|PTN|ZMPSTE24|RPS6KA1|PCK1|RPL30|CAD|SRD5A1|PTPN3|PKD2|SRSF5|CFLAR|HMGCL|LSR|PKM|SEC63|FBXW7|GLI3|RELA|RAP1A|CITED2|NOTCH2|AK4|CEBPA|PHF2|CEBPB|HES1|ARF6|HMGCS1|HPN|PRKCSH|PTCD2|GFER|MKS1|MED1|WNT1|PROX1|GLI1|SULF2|RB1CC1|ARID5B|ADA|BAAT|HNRNPD|HFE|NPHP3|DNAAF1|CLDN1|ARG1
BP	GO:0008306	associative learning	Synapse	73	0.387664	1.61685	0.000966	0.00462682	0.0024821	7699	tags=63%, list=39%, signal=39%	APP|GRIN2A|KRAS|SYNGAP1|NF1|LGMN|RIC8A|MTOR|ATP1A2|PPT1|SLC7A11|AGT|ITGB1|CTNS|CHRNB2|GRIN1|BRSK1|TNR|SHANK1|NDRG4|SYNPO|TANC1|SNAP25|DDHD2|ACTR2|HMGCR|NPTX2|ASIC1|CCK|SLC6A1|CRH|CDK5|RELN|EIF4A3|TAFA2|BTG2|NETO1|TAC1|CLN3|KIT|MECP2|FOS|CREB1|PDE1B|HRH2|GABRA5
BP	GO:0097345	mitochondrial outer membrane permeabilization	Apoptosis	53	0.421037	1.68761	0.000985	0.00469539	0.00251888	7422	tags=66%, list=38%, signal=41%	BAK1|YWHAB|TP53BP2|MAPK8|HIP1R|BNIP3L|BCL2|GSK3B|GCLC|RHOT1|YWHAZ|BLOC1S2|BCL2L11|ATP5IF1|BNIP3|PPP3R1|PPP3CC|BOK|PPP1R13B|TFDP2|TP53|YWHAE|EYA2|GSK3A|HSPA1A|CASP8|BMF|TMEM14A|FZD9|MOAP1|BAX|YWHAG|CHCHD10|NMT1|YWHAH
BP	GO:1902108	regulation of mitochondrial membrane permeability involved in apoptotic process	Apoptosis	58	0.409491	1.66348	0.000985	0.00469539	0.00251888	7422	tags=64%, list=38%, signal=40%	THEM4|BAK1|YWHAB|TP53BP2|MAPK8|HIP1R|BNIP3L|BCL2|GSK3B|GCLC|RHOT1|YWHAZ|BLOC1S2|BCL2L11|ATP5IF1|BNIP3|PPP3R1|PPP3CC|BOK|PPP1R13B|TFDP2|TP53|YWHAE|EYA2|GSK3A|HSPA1A|CASP8|BMF|TMEM14A|FZD9|CAMK2A|MOAP1|BAX|YWHAG|CHCHD10|NMT1|YWHAH
BP	GO:0097345	mitochondrial outer membrane permeabilization	Mitochondrial Metabolism	53	0.421037	1.68761	0.000985	0.00469539	0.00251888	7422	tags=66%, list=38%, signal=41%	BAK1|YWHAB|TP53BP2|MAPK8|HIP1R|BNIP3L|BCL2|GSK3B|GCLC|RHOT1|YWHAZ|BLOC1S2|BCL2L11|ATP5IF1|BNIP3|PPP3R1|PPP3CC|BOK|PPP1R13B|TFDP2|TP53|YWHAE|EYA2|GSK3A|HSPA1A|CASP8|BMF|TMEM14A|FZD9|MOAP1|BAX|YWHAG|CHCHD10|NMT1|YWHAH
BP	GO:1902108	regulation of mitochondrial membrane permeability involved in apoptotic process	Mitochondrial Metabolism	58	0.409491	1.66348	0.000985	0.00469539	0.00251888	7422	tags=64%, list=38%, signal=40%	THEM4|BAK1|YWHAB|TP53BP2|MAPK8|HIP1R|BNIP3L|BCL2|GSK3B|GCLC|RHOT1|YWHAZ|BLOC1S2|BCL2L11|ATP5IF1|BNIP3|PPP3R1|PPP3CC|BOK|PPP1R13B|TFDP2|TP53|YWHAE|EYA2|GSK3A|HSPA1A|CASP8|BMF|TMEM14A|FZD9|CAMK2A|MOAP1|BAX|YWHAG|CHCHD10|NMT1|YWHAH
BP	GO:0003007	heart morphogenesis	none	228	0.304378	1.38824	0.000985	0.00469539	0.00251888	7984	tags=54%, list=41%, signal=32%	LEMD2|BBS7|INSR|BMPR1A|NEDD4|SLIT2|TGFBR3|PARVA|MTOR|RTN4|PDCD4|COL11A1|SOX9|RBPJ|VANGL2|ROBO1|ROBO2|EGLN1|ADAMTS1|MKKS|CPE|CRKL|TPM1|PTK2|SMARCD3|SLIT3|LRP2|TBX6|FGFR2|TGFB2|PLXND1|GAA|CTNNB1|MDM4|SMAD4|FAT4|SMO|DNAH11|EPHB4|BBS4|TGFBR2|CCDC40|NDRG4|NIPBL|CHD7|OLFM1|DLC1|EFNA1|PTCH1|RYR1|FGFRL1|IFT52|SUFU|MEF2C|ZMIZ1|TGFB1|TEAD2|TBX3|CCN1|PPP1R13L|TGFBR1|RBP4|PSEN1|SYNPO2L|ALDH1A2|SHH|NOTCH1|DSP|BMP7|FOXC1|ACVRL1|ZMPSTE24|UBE4B|NRP2|FHL2|TBX2|HEY2|YAP1|SOS1|FOXF1|RXRA|HEG1|FZD1|DHRS3|S1PR1|TP53|RYR2|ELN|PKD2|ACVR1|TCAP|NPY2R|DLL1|MSX1|ASXL1|ILK|GSK3A|NOS3|STIL|FLRT2|SAV1|CLDN5|CITED2|NOTCH2|GRHL2|AXIN2|DCHS1|HES1|MDM2|NRG1|MYH7|MICAL2|IFT57|PTCD2|NPY5R|MKS1|HEY1|MED1|SMAD7|TREX1|PROX1|DVL2|OVOL2
BP	GO:0014013	regulation of gliogenesis	none	112	0.345389	1.49817	0.000985	0.00469539	0.00251888	9818	tags=70%, list=50%, signal=35%	TREM2|BIN1|NF1|TSPO|MTOR|DAAM2|IDH2|NF2|ASPA|CRKL|CDH2|DAB1|LRP2|LRP1|EPHA4|ATP1B2|MAG|CSF1|CTNNB1|PRMT5|MDK|TENM4|SOX10|PRPF19|NKX6-2|RHEB|ADCYAP1|WDR1|ZNF365|ID4|TLR2|TGFB1|BMERB1|SHH|NOTCH1|PTN|TTBK1|NTRK3|SERPINE2|TMEM98|IL6ST|TNFRSF1B|SOX8|GPR37L1|CERS2|TNFRSF21|ETV5|DAG1|LYN|LDLR|PRKCI|SIRT2|CNTN2|RELA|GJC2|SLC45A3|HES1|CXCR4|CREB1|PRKCH|HDAC1|DLX1|SKI|PTPRZ1|EGR2|CLCF1|RNF112|NR2E1|NKX2-2|OPALIN|TERT|CHRM1|HDAC2|IL34|PPP1CC|EZH2|P2RX4|CX3CL1
BP	GO:0032272	negative regulation of protein polymerization	none	74	0.387731	1.61952	0.000985	0.00469539	0.00251888	6121	tags=54%, list=31%, signal=37%	CAPG|SCIN|SNCA|SLIT2|MAP2|SVIL|DMTN|CAPZB|TRIOBP|KANK1|PFN1|MKKS|GSN|HIP1R|ADD2|SPTBN2|TUBB4A|WASHC2C|PRKCD|BBS4|ADD3|VDAC2|SSH3|CYRIB|EML2|SSH2|MAPRE1|DYRK1A|TMOD3|PFN2|RDX|ARFGEF1|FKBP4|CLIP3|FLII|TWF2|EPS8|SPTAN1|MYADM|STMN2
BP	GO:0045685	regulation of glial cell differentiation	none	68	0.39671	1.63852	0.000985	0.00469539	0.00251888	8764	tags=69%, list=45%, signal=38%	BIN1|NF1|MTOR|DAAM2|ASPA|DAB1|EPHA4|MAG|CTNNB1|PRMT5|MDK|TENM4|PRPF19|NKX6-2|RHEB|WDR1|ZNF365|ID4|TLR2|TGFB1|SHH|NOTCH1|PTN|TTBK1|NTRK3|SERPINE2|TMEM98|IL6ST|TNFRSF1B|GPR37L1|TNFRSF21|DAG1|LDLR|CNTN2|RELA|SLC45A3|HES1|CXCR4|HDAC1|DLX1|PTPRZ1|EGR2|CLCF1|RNF112|NR2E1|NKX2-2|OPALIN
BP	GO:0035493	SNARE complex assembly	Synapse	19	0.548494	1.87747	0.000985	0.00469539	0.00251888	8604	tags=89%, list=44%, signal=50%	PRRT2|SNCA|TRIM9|STX4|STXBP1|STXBP6|VPS11|STX1A|VAMP3|UVRAG|SEPTIN8|VAMP1|VAMP2|VAMP8|ANKRD27|VAMP4|VPS16
CC	GO:0005871	kinesin complex	none	49	0.426076	1.69209	0.00100325	0.00477466	0.00256141	6375	tags=59%, list=32%, signal=40%	DISC1|KIF16B|KIF1B|KIF13A|KIF1C|NDE1|KIF7|KLC1|KIF17|KIF13B|KIF6|KIFC2|KIF3A|KIF5A|PAFAH1B1|KIF1A|KIF12|NDEL1|KIF21A|KIFAP3|KIF27|KIF5B|YWHAE|KIF5C|KIF19|KLC2|BORCS5|KIF3B|KIF21B
BP	GO:0050714	positive regulation of protein secretion	none	146	0.334077	1.47912	0.00100325	0.00477466	0.00256141	9274	tags=64%, list=47%, signal=34%	HLA-DRB1|P2RX7|TREM2|EGFR|CD2AP|RAC1|ABCG1|WLS|FRMD4A|EZR|MYH10|PSMD9|SYK|GJA1|ACHE|PRKCE|EXOC1|TLR4|SRI|JAK2|STX4|CADM1|MPC2|LRP1|PPIA|GIPR|TGFB2|CD38|GAPDH|DOC2B|VSNL1|APBB1|PANX1|ARRB1|MCU|RGCC|TRPM4|TLR2|GPI|IRS2|TGFB1|GPER1|DNM1L|RBP4|CD33|GLUD1|HLA-E|MYOM1|IRF3|CD14|GOLPH3L|OXCT1|KIF5B|GPLD1|ADCY8|CRH|C2CD2L|SCAMP5|GLUL|PPP3CB|GLMN|NLGN2|PHPT1|NADK|PFKFB2|BMP6|ANO1|VPS35|MIF|ARF6|CD34|IL33|GOLPH3|GCK|ATP13A2|PLA2G6|EXPH5|FGR|C1QTNF3|CLEC4E|CLEC5A|TCF7L2|FGB|SEC24A|GPR27|ACSL4|CFTR|FGA|BAIAP3|KCNN4|NNAT|SORL1|SIRT3|FGG
BP	GO:0061098	positive regulation of protein tyrosine kinase activity	none	54	0.416527	1.67224	0.00100325	0.00477466	0.00256141	9932	tags=81%, list=50%, signal=40%	DLG4|ADAM17|GPRC5B|FYN|AGT|CSF1R|EPHA4|ADRA1A|NTRK2|EFNA1|ACE|TAL1|DOCK3|BDNF|LRP8|PTPN1|GAS6|PAK2|ERBB3|ABI1|NEURL1|GRM5|PDGFB|RELN|SRCIN1|AFAP1L2|ADORA1|FBXW7|CASS4|NRG1|UNC119|EGF|NOX4|NEDD9|DVL2|PRNP|BTC|ERCC6|DLG3|DOK7|IL34|TGFA|GREM1|HBEGF
BP	GO:0071621	granulocyte chemotaxis	Immune Response	83	0.368464	1.56066	0.00102166	0.00483651	0.00259459	5289	tags=46%, list=27%, signal=34%	PIK3CD|RAC1|SLIT2|PDE4D|IL17RA|MAPK3|C1QBP|RAC2|SYK|PIP5K1C|JAM3|VAV3|ITGB2|VAV1|CXADR|CSF1R|PTK2|ITGA9|TGFB2|CSF1|NCKAP1L|MDK|MAPK1|PREX1|RARRES2|ANXA1|MCU|CMKLR1|DNM1L|LGALS3|GBF1|DYSF|ADGRE2|FCER1G|C5AR1|SRP54|DPP4|C3AR1
BP	GO:0032376	positive regulation of cholesterol transport	Lipid Metabolism	25	0.511898	1.8465	0.00102166	0.00483651	0.00259459	3915	tags=60%, list=20%, signal=48%	APOE|ABCA1|ABCG1|PLTP|LDLRAP1|NFKBIA|LRP1|ANXA2|CAV1|ABCA7|EEPD1|PTCH1|PON1|SCP2|NR1H3
BP	GO:0046688	response to copper ion	Metal Binding and Homeostasis	34	0.471315	1.7873	0.00102166	0.00483651	0.00259459	4579	tags=53%, list=23%, signal=41%	APP|MT1E|SNCA|SORD|MAP1LC3A|MT1M|ICAM1|AQP1|PARK7|BACE1|MT1X|MT1H|NFE2L2|SOD1|MT2A|MT1F|DAXX|S100A13
BP	GO:0031663	lipopolysaccharide-mediated signaling pathway	none	52	0.420373	1.67922	0.00102166	0.00483651	0.00259459	7474	tags=67%, list=38%, signal=42%	PRKCA|LTF|MAPK3|SCARB1|PRKCE|CARD8|TLR4|SASH1|NFKBIA|IRAK2|IL18|TRIM5|MAPK1|SIGIRR|TLR2|TGFB1|MALT1|TNFAIP3|IRF3|CD55|LILRA2|PRDX2|CD14|LY86|TRAF6|SCIMP|PTAFR|LYN|NOS3|CCL2|HCK|BMP6|MIF|BCL10|CD6
BP	GO:0032373	positive regulation of sterol transport	none	25	0.511898	1.8465	0.00102166	0.00483651	0.00259459	3915	tags=60%, list=20%, signal=48%	APOE|ABCA1|ABCG1|PLTP|LDLRAP1|NFKBIA|LRP1|ANXA2|CAV1|ABCA7|EEPD1|PTCH1|PON1|SCP2|NR1H3
BP	GO:2000008	regulation of protein localization to cell surface	none	38	0.459866	1.76729	0.00102166	0.00483651	0.00259459	7612	tags=71%, list=39%, signal=44%	PICALM|ACTN2|LRIG2|GOPC|ABCA2|TYROBP|STX4|CTNNB1|ABCA7|NEDD4L|TOR1A|GPD1L|COMMD1|BDNF|GBF1|ERBB4|SNX33|FCER1G|LEPROT|ASTN2|STX3|HSP90AB1|TAX1BP3|TM9SF4|ARF6|RAB11B|EGF
CC	GO:0043083	synaptic cleft	Synapse	17	0.563322	1.89165	0.00102166	0.00483651	0.00259459	5060	tags=71%, list=26%, signal=52%	APOE|LAMA5|LAMA2|ADGRB3|SLC1A1|ACHE|CDH8|LAMB2|GRIN1|DNM3|PRSS12|NLGN1
BP	GO:0048169	regulation of long-term neuronal synaptic plasticity	Synapse	25	0.511737	1.84592	0.00102166	0.00483651	0.00259459	5366	tags=68%, list=27%, signal=50%	APP|HRAS|KRAS|SYNGAP1|NF1|DLG4|KCNJ10|SYNGR1|AGT|GRIN1|SHANK3|SYNPO|RAB5A|GRIK2|RAB11A|NEURL1|GRM5
CC	GO:0099146	intrinsic component of postsynaptic density membrane	Synapse	54	0.415794	1.6693	0.00102166	0.00483651	0.00259459	6849	tags=63%, list=35%, signal=41%	DCC|GRIN2A|PTPRS|CACNG2|CHRM3|CLSTN2|GRID2|NECTIN3|SORCS3|ADAM22|PLPPR4|GRIN1|SHISA6|GRID1|LRFN5|LRRC4B|CACNG3|GRIA1|ADCY1|CACNG7|NRCAM|RGS7BP|ERBB4|LRRTM3|ABHD17B|SLITRK1|EFNB3|SLC30A1|LRRC4C|PTPRO|LRRTM2|SLC16A3|NETO1|LRFN2
BP	GO:0017062	respiratory chain complex III assembly	Mitochondrial Metabolism	10	0.674612	2.02119	0.00104007	0.00490632	0.00263204	5970	tags=90%, list=30%, signal=63%	C12orf73|UQCR10|UQCC2|UQCRB|BCS1L|LYRM7|TTC19|SLC25A33|UQCC1
BP	GO:0034551	mitochondrial respiratory chain complex III assembly	Mitochondrial Metabolism	10	0.674612	2.02119	0.00104007	0.00490632	0.00263204	5970	tags=90%, list=30%, signal=63%	C12orf73|UQCR10|UQCC2|UQCRB|BCS1L|LYRM7|TTC19|SLC25A33|UQCC1
MF	GO:0005313	L-glutamate transmembrane transporter activity	none	14	0.603809	1.97495	0.00104007	0.00490632	0.00263204	5565	tags=79%, list=28%, signal=56%	SLC25A12|SLC1A1|SLC25A22|SLC1A2|SLC7A11|SLC1A7|SLC17A7|SLC1A6|SLC17A6|SLC25A18|SLC38A7
BP	GO:0034766	negative regulation of ion transmembrane transport	none	89	0.368798	1.57392	0.00104007	0.00490632	0.00263204	6029	tags=48%, list=31%, signal=34%	GNB5|ANK3|BIN1|ACTN2|NEDD4|GOPC|GSTO1|MTOR|ATP1A2|THADA|AKT2|PRKCE|HECW1|GSTM2|SLC6A9|SRI|ISCU|SESTD1|FGF12|HECW2|CAMK2D|SLC43A2|CAV1|SLC9A3R1|CBARP|CALM1|NEDD4L|IRS2|STK39|COMMD1|UBQLN1|DYSF|CRBN|KCNAB1|KCNE4|YWHAE|PKD2|SLC30A1|RGS4|TRDN|CALM3|KCNE3|GPR35
BP	GO:0043090	amino acid import	none	41	0.443203	1.72161	0.00104007	0.00490632	0.00263204	3866	tags=49%, list=20%, signal=39%	SLC7A2|KCNJ10|ATP1A2|SLC1A1|SLC7A8|SLC1A2|SLC7A11|SLC7A5|SLC6A9|AGT|ITGB1|SLC1A5|SLC43A2|SLC6A5|SLC17A7|SLC9A3R1|SLC1A6|PSEN1|SLC7A1|SLC3A2
CC	GO:0005839	proteasome core complex	Proteostasis	19	0.547614	1.87446	0.00104007	0.00490632	0.00263204	8223	tags=95%, list=42%, signal=55%	PSMB9|PSMB5|PSMB8|PSMA4|PSMB1|PSMB7|PSMB3|PSMA7|PSMB4|PSMA6|PSMA5|PSMA3|PSMB2|PSMA2|PSMA1|PSMB6|PSMB10|PSMA8
BP	GO:1902993	positive regulation of amyloid precursor protein catabolic process	APP Metabolism	23	0.532315	1.89468	0.00105848	0.00497856	0.00267079	6407	tags=74%, list=33%, signal=50%	APP|ABCG1|PICALM|CLU|ABCA2|EPHA4|GSAP|ROCK2|EFNA1|SP1|SPON1|LRRTM3|LYN|SLC2A13|IFNGR1|GSK3A|RELA
BP	GO:0075733	intracellular transport of virus	Immune Response	56	0.412771	1.66604	0.00105848	0.00497856	0.00267079	5816	tags=55%, list=30%, signal=39%	NUP62|NUP88|NUP54|NUP160|NUP50|NUP205|UBC|NUP107|NMT2|BST2|NUP133|NUP98|NUP155|NUP210|KPNB1|NUP42|DYNLT1|MVB12A|XPO1|UBA52|NUP58|UBAP1|SEH1L|NUP93|NUP188|RAN|MVB12B|KPNA3|RANBP2|RAE1|NUP214
BP	GO:0035150	regulation of tube size	none	125	0.340679	1.48701	0.00105848	0.00497856	0.00267079	3985	tags=37%, list=20%, signal=30%	APOE|PRKG1|NOS1|EGFR|SERPINF2|KCNMA1|BBS2|GPX1|DOCK4|ECE1|CHRM3|CPS1|ASIC2|GJA1|ATP1A2|ICAM1|ADRA1D|MKKS|SLC8A1|KCNMB4|DOCK5|AGT|HMOX1|GCLC|PLOD3|GCLM|ARHGAP42|ADRA1A|CD38|CAV1|ROCK2|CHGA|VIP|ADCYAP1|TRPM4|HTR2A|SCPEP1|GUCY1A1|SOD1|GPER1|ACE|WDR35|EDNRB|HMGCR|SOD2|FOXC1
BP	GO:1903909	regulation of receptor clustering	none	12	0.617796	1.94324	0.00105848	0.00497856	0.00267079	3931	tags=75%, list=20%, signal=60%	LRP4|SLC7A11|GSN|CRKL|ZDHHC2|CD81|SHISA6|SHISA7|PTN
BP	GO:1903054	negative regulation of extracellular matrix organization	Structural Stabilization	11	0.655394	2.01616	0.00105848	0.00497856	0.00267079	5153	tags=82%, list=26%, signal=60%	CHADL|ANTXR1|ADTRP|TGFB1|NOTCH1|TNFRSF1A|EMILIN1|TNFRSF1B|DPP4
MF	GO:0030676	Rac guanyl-nucleotide exchange factor activity	none	18	0.566509	1.92569	0.00107689	0.00505332	0.0027109	5838	tags=78%, list=30%, signal=55%	SPATA13|FARP2|EPS8L2|DOCK4|VAV3|VAV1|PREX1|DOCK3|DOCK2|FARP1|ARHGEF4|ARHGEF2|PREX2|EPS8
MF	GO:0061134	peptidase regulator activity	none	164	0.320744	1.43401	0.00107689	0.00505332	0.0027109	7011	tags=49%, list=36%, signal=32%	APP|CAST|SERPINF2|ITIH2|C4B|C4A|FBLN1|BIN1|SNCA|LTF|CSTB|NLRP1|CTSH|SERPING1|CD109|PI16|PEBP1|ABCA2|FN1|CARD8|C3|AGT|BST2|SERPINB6|PCOLCE|SPOCK1|TIMP2|ANXA2|GAPDH|SERPINB1|SERPINE1|COL28A1|A2ML1|CAV1|A2M|SERPINA1|ARRB1|RECK|BIRC2|RACK1|PYCARD|SPOCK3|SERPINF1|TIMP3|PROS1|VCP|RPS27L|SERPINB9|ITIH3|SERPINE2|RPS6KA1|GAS6|BCL2L13|SERPINI1|USP14|ITIH5|APLP2|VSIR|FURIN|ROCK1|CRB2|PAPLN|PSME1|TFPI|CTSC|CFLAR|COL4A3|SPOCK2|BIRC6|HRG|SPINT2|PRDX3|PSMD14|SERPINH1|CPAMD8|LEF1|SERPINA4|CASP1|AMBP|ADRM1
BP	GO:1903320	regulation of protein modification by small protein conjugation or removal	none	227	0.301987	1.37571	0.00107689	0.00505332	0.0027109	8151	tags=56%, list=41%, signal=33%	SQSTM1|PRKN|UBE3A|NXN|HSPA1B|TSPO|MTOR|PRICKLE1|CAMLG|PLAA|PRKCE|PARP10|WFS1|FYN|RCHY1|MYCBP2|LRRK2|PARK7|STUB1|MAPK9|UBE2I|SASH1|FEM1A|TSPYL5|GCLC|AXIN1|CTNNB1|BAG5|UBE2D1|PRKCG|CAV1|U2AF2|TBC1D7|ADGRB1|MTBP|PDCD6|UBXN2A|PTTG1IP|SPHK1|ARRB1|BIRC2|CHP1|ANGPT1|RNF20|PRMT3|ABL1|UBE2L3|ZMIZ1|HDAC4|TNIP1|PIAS4|CUL3|MALT1|FBXO2|TGFBR1|DNM1L|AIMP2|COMMD1|TNFAIP3|PSEN1|VCP|HSPBP1|RPS3|TRIP12|COPS9|UBQLN1|FANCM|OTUB1|DAXX|OTUD4|DNAJA1|DYSF|ATG5|PIN1|HERPUD1|CTR9|DTX3L|MASTL|NDFIP2|DNAJB2|RASSF5|RPS2|RNF40|SAE1|TRAF6|NDFIP1|IVNS1ABP|HSP90AB1|HMG20B|CDK5|NHLRC1|GSK3A|GLMN|FAM107A|GNL3|HSPA1A|SH3RF2|FBXW7|N4BP1|TRIM21|RELA|USP44|UBR5|ARNT|ITCH|FANCI|MAD2L1|UBE2N|NOP53|KDM1A|GPS2|SKP1|MINAR1|HMG20A|BCL10|NMI|EGR1|DCUN1D4|SMAD7|FEM1B|PRR7|BTRC|ZC3H12A|PAXIP1|NOD2|ADRB2
BP	GO:1903531	negative regulation of secretion by cell	none	139	0.338437	1.4915	0.00107689	0.00505332	0.0027109	8944	tags=64%, list=45%, signal=35%	APOE|PRKN|LILRB1|RHBDF1|FRMD4A|NF1|SNCA|KCNB1|PSMD9|HDAC9|GJA1|TRIM9|IDH2|BCR|HLA-F|SFRP1|ABR|STXBP5L|HMOX1|ATP5PF|GRM7|STXBP6|VSNL1|SERGEF|ADTRP|CHGA|CBARP|ANXA1|FFAR4|PPP1R9A|RGCC|LGALS9|SRGN|REST|KALRN|VAMP3|HMGCR|NOTCH1|CD84|RHBDF2|NR1H3|TNFRSF1A|LRRC32|PPP3CA|TNFRSF1B|CD200|FOXF1|INHA|ASIC1|SYT11|TACR2|SYT4|CRH|GNAI2|SLC30A1|STXBP3|SRCIN1|ADORA1|CNR1|SREBF1|KLF7|CARTPT|INHBB|RAP1A|CYP51A1|PTPN11|FKBP1B|FCGR2B|VAMP8|NDUFAF2|CD300A|HRH3|BMP8A|NPY5R|IL33|LGR4|PIM3|HTR1B|CIDEA|VPS4B|CD22|IRS1|BTN2A2|PPP1R11|PNKD|ERP29|TMBIM6|CRY1|HADH
BP	GO:0010644	cell communication by electrical coupling	none	30	0.483897	1.79083	0.00109529	0.00512773	0.00275082	6970	tags=70%, list=35%, signal=45%	ANK3|PDE4D|GJA1|ATP1A2|ATP1A3|SLC8A1|SRI|ATP1B1|ATP1B2|CAMK2D|CAV1|DBN1|CALM1|GJB6|KCNA1|ATP1A1|RYR2|TRDN|CALM3|GJC2|FKBP1B
BP	GO:0021575	hindbrain morphogenesis	none	40	0.437483	1.69018	0.00109529	0.00512773	0.00275082	8148	tags=75%, list=41%, signal=44%	SLC25A46|GRID2|GLI2|SPTBN2|WHRN|DAB1|HERC1|CEND1|SMO|TTC21B|DLC1|ZNF365|MAP2K1|ABL1|KNDC1|SERPINE2|LRP6|DLL1|CDK5|COQ8B|MTPN|TTLL1|PTPN11|HES1|RORA|CBLN1|TRNP1|WNT1|PROX1|GLI1
BP	GO:0070304	positive regulation of stress-activated protein kinase signaling cascade	none	151	0.330762	1.46781	0.00109529	0.00512773	0.00275082	6289	tags=49%, list=32%, signal=34%	APP|SERPINF2|HRAS|SH3RF1|MAP3K20|SYK|CDC42|PAK1|PTK2B|TPD52L1|VANGL2|TLR4|PDCD10|PLCB1|RELL1|TNFRSF11A|RASSF2|SASH1|RIPK1|RELL2|MAP3K9|MFHAS1|EPHA4|AXIN1|TGFB2|MAPK8IP3|TNIK|FLT4|DAB2IP|TAOK1|LTBR|MAP3K13|MLKL|TAOK2|SPHK1|MAP4K5|PYCARD|MAP2K4|TRAF2|HIPK2|FZD7|PJA2|PKN1|HMGCR|MAP3K5|RPS3|TLR3|MAP3K3|DAXX|PTPN1|DBNL|MINK1|HMGB1|CCN2|TF|MAP3K2|RASGRP1|MAP3K6|SPAG9|TRAF6|SCIMP|FGD2|LYN|MAPK8IP1|PRMT1|ERN1|DUSP19|HACD3|WNT7B|FZD5|SH3RF2|DUSP22|TRAF5|MAP3K11
BP	GO:0042542	response to hydrogen peroxide	Oxidative Stress	129	0.334739	1.46674	0.00109529	0.00512773	0.00275082	8528	tags=61%, list=43%, signal=35%	TRAP1|SIRPA|UBE3A|CRK|CAT|SMPD3|GPX1|MAP1LC3A|BAK1|PTK2B|AQP1|GPR37|SLC8A1|FYN|LRRK2|PARK7|PDCD10|PPP5C|BCL2|HMOX1|RIPK1|TXN|STAT6|HGF|PRKCD|DUSP1|MET|NFE2L2|FOXO1|PDGFRB|SPHK1|KDM6B|PCNA|ANXA1|RACK1|LDHA|HBB|ABL1|STAT1|SOD1|PPP1R15B|TNFAIP3|BNIP3|NQO1|STK24|MAP3K5|CAPN2|RPS3|PAWR|GPR37L1|RHOB|PPP2CB|MAPK7|HBA1|AXL|CRYAB|KLF2|HBA2|RELA|PRDX3|PDE8A|COL1A1|HSPD1|KLF4|APTX|FKBP1B|MDM2|AIFM1|FXN|ZNF277|HSF1|SETX|PRKAA1|TRPA1|ZNF580|HP|RNF112|ADA|SIRT1
BP	GO:0014003	oligodendrocyte development	Myelination	45	0.428552	1.68666	0.0011137	0.0052018	0.00279055	9401	tags=82%, list=48%, signal=43%	GSTP1|EIF2B5|KCNJ10|CLU|EIF2B3|ABCA2|EIF2B1|GSN|ASPA|WASF3|CD9|MAG|EIF2B4|TENM4|SOX10|NKX6-2|ID4|TLR2|SHH|FA2H|B4GALT6|NCSTN|LYN|ASCL1|MYRF|CNTN2|OLIG1|NSUN5|PLP1|LPAR1|B4GALT5|ERCC2|TPPP|NKX2-2|HDAC10|CNTNAP1|EIF2B2
BP	GO:0006817	phosphate ion transport	none	22	0.527247	1.8618	0.0011137	0.0052018	0.00279055	3790	tags=59%, list=19%, signal=48%	SLC20A2|SLC25A3|SLC20A1|SLC25A11|ADAMTS8|XPR1|SLC17A7|FGFR1|ATF4|ROS1|SLC37A2|SLC25A30|SLC25A10
BP	GO:0031330	negative regulation of cellular catabolic process	none	241	0.299969	1.37481	0.0011137	0.0052018	0.00279055	7036	tags=49%, list=36%, signal=32%	TSC2|TREM2|LRPPRC|METTL16|ALAD|SNCA|QSOX1|LRIG2|WAC|DAP|CSNK2A1|WDR6|TSPO|RYBP|FEZ2|MTOR|NBAS|CIRBP|NSUN2|STAT3|CAMLG|NPC1|NELL1|FEZ1|SCFD1|UBE2G2|LRRK2|PARK7|DHX34|TENT5A|BCL2|HMOX1|POLDIP2|LZTS1|HERC1|PTK2|TAB2|EIF4G1|USP7|EPHA4|BAG6|HGF|APOC1|GIPC1|TIMP2|ADRA1A|ANXA2|ERLEC1|BAG5|HNRNPU|DAB2IP|PABPC1|SMG1|CCAR2|PRKCG|MET|ZKSCAN3|ELAVL4|QRICH2|VIP|LARP1|EFNA1|SLIRP|SUFU|HIPK2|TIMP3|TSC1|YBX3|DFFA|MAPKAPK2|PLIN5|MTMR9|PSEN1|SHH|PML|ACACB|TMEM39A|DHX36|DDRGK1|AQP11|LAPTM4B|NUPR1|SVIP|USP14|TP53|MCL1|NOCT|PTPN3|PKP1|IL10RA|FURIN|ROCK1|GPLD1|NRDE2|NMNAT1|HSP90AB1|NAMPT|PARN|GSK3A|SLC11A1|TOB1|SIRT2|PSME3IP1|MYD88|CNR1|YBX1|BMF|N4BP1|TBC1D14|MFSD2A|SMARCC1|ATP2B4|AXIN2|SCO1|VPS35|NOP53|RUBCN
CC	GO:0002102	podosome	Structural Stabilization	29	0.490362	1.80386	0.0011137	0.0052018	0.00279055	8251	tags=83%, list=42%, signal=48%	SH3PXD2B|SCIN|ASAP1|SVIL|VCL|FERMT3|GSN|LCP1|BIN2|PALLD|WDR1|ACTR2|TJP1|DBNL|PTPN12|HNRNPK|ARHGEF2|SH3GL1|CTTN|RHOU|AFAP1L1|VCAM1|KIF9|LPXN
BP	GO:0001736	establishment of planar polarity	none	122	0.344241	1.49889	0.00113211	0.00525725	0.0028203	9492	tags=70%, list=48%, signal=36%	PSMB9|RAC1|PSMB5|PSMB8|AP2A2|PSMC3|PSMD9|RPGRIP1L|CDC42|PRICKLE1|PFN1|AP2B1|MAGI2|VANGL2|SFRP1|PSMD13|BRSK2|AP2S1|PSMA4|FZD3|PSMB1|PSMB7|BRSK1|PLEKHA4|AP2M1|PSMB3|PSMC6|CPLANE1|FUZ|PAFAH1B1|WDR1|PSMC4|PSMA7|ABL1|PSMB4|FZD7|PSMA6|PSMA5|CLTC|PSMD1|FZD1|PSMD8|CTHRC1|ASTN2|PSMC1|PSME1|PSMD4|PSMA3|AP2A1|DAB2|FZD5|PSMB2|PSMA2|PSMD14|DAAM1|PSMA1|DACT1|PSMB6|SAPCD2|ZNRF3|NKD1|RHOA|DVL3|MLLT3|PSMD12|PSMB10|MKS1|PSME3|WNT1|PSMD7|EXOC5|DVL2|PSMD5|PSMA8|VANGL1|FOXF2|PSME2|SFRP2|NPHP3|PSMD2|CELSR1|DLG3|ARHGEF19|SMURF1|GPC4
BP	GO:0001889	liver development	none	131	0.332107	1.45611	0.00113211	0.00525725	0.0028203	9654	tags=68%, list=49%, signal=35%	EGFR|ASS1|HRAS|KRAS|NF1|SP3|RPGRIP1L|CPS1|TGFBR3|PNPT1|ASNS|ITGA2|SOX9|MPST|QDPR|CSNK2B|HMOX1|FGF1|MAN2A1|COBL|UPF2|HGF|IGF2R|PRMT5|MDK|CCDC40|MET|PCNA|ANXA1|ACAT1|PTCH1|DDX39B|ACO2|CUL3|VTN|FRZB|TNFAIP3|WDR35|ALDH1A2|NOTCH1|PTN|ZMPSTE24|RPS6KA1|PCK1|RPL30|CAD|SRD5A1|PTPN3|PKD2|SRSF5|CFLAR|HMGCL|LSR|PKM|SEC63|FBXW7|GLI3|RELA|RAP1A|CITED2|NOTCH2|AK4|CEBPA|PHF2|CEBPB|HES1|ARF6|HMGCS1|HPN|PRKCSH|PTCD2|GFER|MED1|WNT1|PROX1|GLI1|SULF2|RB1CC1|ARID5B|ADA|BAAT|HNRNPD|HFE|NPHP3|DNAAF1|CLDN1|ARG1|EZH2|CEBPG
BP	GO:0007164	establishment of tissue polarity	none	122	0.344241	1.49889	0.00113211	0.00525725	0.0028203	9492	tags=70%, list=48%, signal=36%	PSMB9|RAC1|PSMB5|PSMB8|AP2A2|PSMC3|PSMD9|RPGRIP1L|CDC42|PRICKLE1|PFN1|AP2B1|MAGI2|VANGL2|SFRP1|PSMD13|BRSK2|AP2S1|PSMA4|FZD3|PSMB1|PSMB7|BRSK1|PLEKHA4|AP2M1|PSMB3|PSMC6|CPLANE1|FUZ|PAFAH1B1|WDR1|PSMC4|PSMA7|ABL1|PSMB4|FZD7|PSMA6|PSMA5|CLTC|PSMD1|FZD1|PSMD8|CTHRC1|ASTN2|PSMC1|PSME1|PSMD4|PSMA3|AP2A1|DAB2|FZD5|PSMB2|PSMA2|PSMD14|DAAM1|PSMA1|DACT1|PSMB6|SAPCD2|ZNRF3|NKD1|RHOA|DVL3|MLLT3|PSMD12|PSMB10|MKS1|PSME3|WNT1|PSMD7|EXOC5|DVL2|PSMD5|PSMA8|VANGL1|FOXF2|PSME2|SFRP2|NPHP3|PSMD2|CELSR1|DLG3|ARHGEF19|SMURF1|GPC4
MF	GO:0019003	GDP binding	none	69	0.390213	1.61529	0.00113211	0.00525725	0.0028203	7769	tags=65%, list=39%, signal=40%	RAB27A|HRAS|ARL3|KRAS|RAB29|SUCLG2|RAB3B|RAB27B|RAB18|NRAS|MIEF1|RASL12|DIRAS1|RAB31|ARL8B|DIRAS2|RHEB|RAB5A|RERG|GNAI1|RAB5C|PCK1|RAB12|RAB2A|RIT1|RALB|RHOB|SRP54|MRAS|RAN|RAB35|RHEBL1|RAB14|DYNC1LI1|GEM|RAP1A|RAP2A|GNAI3|RALA|RHOA|RAB11B|RRAS|RAB40C|RAB22A|TRIM23
BP	GO:0033013	tetrapyrrole metabolic process	none	52	0.418525	1.67184	0.00113211	0.00525725	0.0028203	4222	tags=48%, list=21%, signal=38%	PPOX|FECH|ALAD|BLVRA|SUCLA2|TSPO|UROS|BDH2|COX10|IBA57|MTRR|HMOX1|MMAA|MMUT|SLC25A39|RSAD1|CUBN|LMBRD1|MMACHC|BLVRB|PRSS3|ATP5IF1|IREB2|ABCD4|MTR
BP	GO:0045598	regulation of fat cell differentiation	none	122	0.343826	1.49708	0.00113211	0.00525725	0.0028203	8195	tags=61%, list=42%, signal=36%	SH3PXD2B|ZADH2|MTOR|TRIO|SFRP1|STK4|ALOX5|ANKRD26|WDFY2|LPL|VSTM2A|RREB1|WWTR1|HNRNPU|WNT10B|TAF8|ZFP36L1|FOXO1|RARRES2|FLCN|FTO|FFAR4|TRPM4|ID4|HTR2A|CMKLR1|ZBTB16|ZFP36L2|TGFB1|GPER1|FRZB|PRDM16|BMP7|LRP5|ASXL2|ZBTB7B|NOCT|METRNL|WIF1|BBS12|SORT1|CDS1|AAMDC|NAPEPLD|ATAT1|TRIB2|CCDC85B|ASXL1|CARM1|SIRT2|CREBL2|SAV1|TGFB1I1|SOX13|ZBTB7C|DLK2|GATA2|CEBPA|JDP2|CEBPB|GPS2|HES1|RORA|CREB1|ENPP1|MEX3C|STK3|ZNF385A|ZFP36|PTPRQ|WNT1|ADIRF|ZC3H12A|PTGS2
CC	GO:0046930	pore complex	none	22	0.527029	1.86103	0.00113211	0.00525725	0.0028203	7532	tags=82%, list=38%, signal=51%	SPG7|TOMM40|ADAM10|AFDN|BAK1|PLEKHA7|BCL2|VDAC1|VDAC2|TOMM40L|C6|VDAC3|BAX|CD34|C8A|C7|TSPAN33|C5
BP	GO:1903306	negative regulation of regulated secretory pathway	none	22	0.526141	1.85789	0.00113211	0.00525725	0.0028203	7290	tags=77%, list=37%, signal=49%	TRIM9|BCR|HLA-F|ABR|HMOX1|CBARP|LGALS9|REST|NOTCH1|CD84|FOXF1|SYT4|GNAI2|STXBP3|RAP1A|FCGR2B|CD300A
BP	GO:0030838	positive regulation of actin filament polymerization	Structural Stabilization	92	0.371906	1.5887	0.00113211	0.00525725	0.0028203	8998	tags=71%, list=46%, signal=39%	SCIN|BIN1|BAIAP2|MTOR|PTK2B|FER|ABI2|PFN1|ICAM1|DLG1|PRKCE|GSN|CTNNA2|HIP1R|WASF3|WASF1|WASF2|PICK1|WASHC5|MYO1C|CORO1A|WASHC2C|NCKAP1L|ARPC5L|GRB2|ARFIP2|GMFG|ACTR3B|PYCARD|ACTR2|IQGAP2|TRIM27|PFN2|CDC42EP1|FMN1|CYFIP1|NCKAP1|WASL|ARPIN|VASP|CDC42EP4|SNX9|SPIRE1|BRK1|CORO1B|CTTN|EVL|ARPC5|FCHSD2|NCK2|HCK|RHOA|ARF6|BAIAP2L2|ARPC2|MLST8|CARMIL1|WHAMM|ARPC4|ARFIP1|ARPC1B|CARMIL2|AP1AR|BAG4|SPIRE2
BP	GO:0051590	positive regulation of neurotransmitter transport	Synapse	28	0.489095	1.78945	0.00113211	0.00525725	0.0028203	6422	tags=71%, list=33%, signal=48%	PRKN|RAB3GAP1|DTNBP1|PRRT2|SLC4A8|UNC13A|RAB3B|ITGB1|STXBP1|SYT1|STX1A|GPER1|DNM1L|STX1B|NLGN1|TACR2|CACNB2|CDK5|CNR1|SYT7
BP	GO:0030098	lymphocyte differentiation	Immune Response	311	0.287116	1.33384	0.00115052	0.00532122	0.00285462	8322	tags=53%, list=42%, signal=31%	PIK3CD|PLCG2|MSH2|CAMK4|AP3D1|EP300|FANCA|SP3|SH3RF1|ADAM17|CR1|SYK|HDAC9|PNP|MTOR|BAK1|PTK2B|MERTK|CLPTM1|TESPA1|PTPN6|RBPJ|INPP5D|STAT3|SFRP1|PCID2|VAV1|ATM|ITPKB|GLI2|LIG4|B2M|HLA-DOA|NFATC2|BCL2|ITGB1|CARD11|CD4|IL18|STAT6|FGL2|FLT3|TCF3|ERBB2|CTNNB1|SPN|NCKAP1L|PLCL2|ZFP36L1|MDK|TGFBR2|AP3B1|BLNK|RUNX2|CHD7|PREX1|PTPRC|ZEB1|ANXA1|RUNX1|LRRC8A|LGALS9|ABL1|ZBTB16|ZFP36L2|CD83|ZMIZ1|HDAC4|TSC1|FZD7|SOD1|FOXJ1|MALT1|MMP14|TCF7|JMJD6|SHH|DOCK2|PKNOX1|DNAJB9|TMEM98|SPI1|IKZF1|BCL6|GAS6|ATG5|ZBTB1|LGALS1|PCK1|PRDX2|HMGB1|SOS1|INHA|TCIRG1|ZBTB7B|LYL1|RASGRP1|ZC3H8|FCER1G|TP53|RABL3|IL1RL2|DCLRE1C|VSIR|NDFIP1|MFNG|DOCK10|DLL1|PPP3CB|PTPRJ|CBFB|AXL|IL4R|TPD52|EGR3|LFNG|CD8A|FZD5|DROSHA|PIK3R1|NHEJ1|FANCD2|SOX12|IL15|KLF6|GLI3|DTX1|SOX13|NOTCH2|LEF1|HDAC5|IRF2BP2|RUNX3|FZD9|CD74|FCGR2B|KIT|GPS2|METTL3|RORA|RHOA|BAX|FZD8|IRF1|VCAM1|BCL3|EGR1|DCAF1|NFKBIZ|SYVN1|CD86|SMAD7|WNT1|NFAM1|LOXL3|PRR7|STAT5B|ZC3H12A|CYLD|BTN2A2|PRKDC|DLL4|CLCF1|FBXO7|PPP2R3C
BP	GO:0000186	activation of MAPKK activity	none	49	0.423864	1.6833	0.00115052	0.00532122	0.00285462	4723	tags=53%, list=24%, signal=40%	EGFR|CRK|MAPK3|MAP3K20|LRRK2|BRAF|JAK2|CRKL|RIPK1|MAP3K9|TNIK|MAP3K13|MLKL|LAMTOR3|MAPK1|TAOK2|RAF1|GRM1|TGFBR1|MAP3K1|PSEN1|MAP3K5|MAP3K3|MAP3K8|MAP3K2|MAP3K6
CC	GO:0005643	nuclear pore	none	76	0.3859	1.61926	0.00115052	0.00532122	0.00285462	6452	tags=58%, list=33%, signal=39%	NUP62|NUP88|NUP54|NUP160|NUP50|PCID2|NUP205|SNUPN|NUP107|NUP133|MYO1C|NUP98|NUP155|NUP210|KPNB1|NUP210L|CETN3|NUP42|NXF1|RANBP3|TNKS|MAD1L1|NUP58|RANBP17|XPO4|AHCTF1|SEH1L|NUP93|AGFG1|NUP188|NUTF2|RANBP1|IPO5|RAN|KPNA3|MCM3AP|RANBP2|EIF5A2|RAE1|NUP214|RANBP3L|MVP|NUP37|RANGAP1
BP	GO:0006941	striated muscle contraction	none	160	0.322496	1.43813	0.00115052	0.00532122	0.00285462	8050	tags=56%, list=41%, signal=33%	NOS1|SLC8A3|SYNM|BIN1|DTNA|MYH14|PDE4D|GSTO1|GJA1|MTOR|ATP1A2|DSC2|DLG1|RCSD1|JUP|GSTM2|CACNA2D1|SLC8A1|TMEM38A|CASQ1|DMPK|SRI|ATP1B1|TPM1|PDE5A|FGF12|SCN2B|SCN4A|ADRA1A|CAMK2D|GAA|SGCD|NUP155|CAV1|HOMER1|SCN1A|CHGA|CHRNB1|CALM1|NEDD4L|TRPM4|C12orf57|ATP8A2|CTNNA3|GPD1L|EHD3|VEGFB|HDAC4|PPP1R13L|DSP|ARHGEF11|ACTN3|ATP1A1|CHUK|SCN5A|ALDOA|CCN2|KCNE4|DSG2|RYR2|KCNJ2|SLC9A1|MAP2K3|CACNB2|MAP2K6|TCAP|ATP2A2|CALM3|ADORA1|KCNE3|KCNQ1|KCNJ3|STAC2|PGAM2|TNNI3K|SCN3B|FKBP1B|GRK2|CXCR4|MYH7|PIK3CG|ANK2|SNTA1|SMAD7|KCNH2|SCN4B|CACNA1G|CALM2|ZC3H12A
BP	GO:0033483	gas homeostasis	none	11	0.653292	2.0097	0.00115052	0.00532122	0.00285462	5947	tags=82%, list=30%, signal=57%	GSTP1|NNT|EGLN1|ADNP|CAV1|SOD2|AQP11|CIAO3|WNT7B
BP	GO:0048820	hair follicle maturation	none	15	0.58666	1.93976	0.00115052	0.00532122	0.00285462	2416	tags=53%, list=12%, signal=47%	MYO5A|NF1|RBPJ|NSUN2|CDH3|TGFB2|CTNNB1|WNT10B
BP	GO:0050867	positive regulation of cell activation	none	318	0.288748	1.3433	0.00115052	0.00532122	0.00285462	8534	tags=53%, list=43%, signal=31%	DOCK8|TREM2|HLA-A|MSH2|HLA-DPB1|SIRPA|CD40|LILRB1|RAC1|AP3D1|BLOC1S3|GPAM|DMTN|HLA-DMB|SYK|CDC42|PNP|PAK1|HLA-DPA1|TESPA1|PTPN6|INPP5D|VAV3|ITGB2|HLA-F|PLEK|TFRC|CD276|PCID2|YES1|VAV1|ITPKB|TLR4|FYN|GLI2|CCDC88B|SLC39A10|LRRK2|TYROBP|JAK2|NFATC2|BCL2|STX4|CARD11|RIF1|TNIP2|AP1G1|CD4|IL18|STAT6|STXBP1|CHRNB2|CD38|CORO1A|HAVCR2|NCKAP1L|CD81|CAV1|MDK|TGFBR2|AP3B1|ITGAM|GAB2|CD47|PDGFRB|PTPRC|GRB2|LAMP1|ANXA1|RUNX1|CLEC7A|PYCARD|LGALS9|ZBTB16|MEF2C|SNX4|CD83|ZMIZ1|IRS2|TGFB1|MALT1|PDPN|MMP14|CYRIB|SHH|SLC7A1|RPS3|HLA-E|TTBK1|RPS6KA1|MAP3K8|CD55|BCL6|IL6ST|GAS6|ZBTB1|LGALS1|LILRA2|PCK1|HMGB1|CCN2|CSK|THY1|ZBTB7B|RASGRP1|CDKN1A|FCER1G|EXOSC6|PAK2|IL1RL2|VSIR|TRAF6|EFNB3|DPP4|PTAFR|LYN|CBFB|CTSC|AXL|IL4R|EGR3|PIK3R1|CCL2|SOX12|IL15|GLI3|SELP|NCK2|SOX13|ATAD5|HSPD1|LEF1|TAC1|GATA2|CEBPA|RUNX3|PTPN11|CD74|HES1|RHOA|MIF|RASAL3|VAMP8|VCAM1|BCL10|CD6|IL33|NFKBIZ|SOX15|EBI3|THBS1|IGHG1|CD86|IGF2|KMT5B|ICOSLG|STAT5B|CYLD|PAXIP1|NOD2|BTN2A2|PRKDC|TICAM1|CLCF1|PPP2R3C|FGR|TRBC2|ADA|TLR6
BP	GO:0048102	autophagic cell death	Autophagy	11	0.652496	2.00725	0.00116892	0.0053816	0.00288701	4805	tags=82%, list=24%, signal=62%	TREM2|EIF2AK4|CDKN1B|LAMP1|PHB2|TP53INP1|BNIP3|CDKN2D|SH3GLB1
BP	GO:0009167	purine ribonucleoside monophosphate metabolic process	Cell Cycle	36	0.456106	1.73886	0.00116892	0.0053816	0.00288701	7434	tags=72%, list=38%, signal=45%	LHPP|ATIC|APRT|ADK|DLG1|AK1|AMPD2|NUDT2|DLG2|CARD11|IMPDH1|MAGI3|ADSL|TJP2|AMPD3|GMPR2|NT5C2|NT5E|GMPS|ADSS2|PAICS|AK3|PFAS|AK4|AK2|HPRT1
BP	GO:0071354	cellular response to interleukin-6	Immune Response	38	0.457297	1.75741	0.00116892	0.0053816	0.00288701	6967	tags=68%, list=35%, signal=44%	CBL|FER|PTPRT|ICAM1|STAT3|JAK2|JAK1|RIPK1|NFKB1|SMAD4|STAT1|SBNO2|SPI1|IL6ST|YAP1|CTR9|PHB|IL6R|ST18|SOCS3|RELA|C1QTNF4|ABCC2|CEBPA|PTPN11|PID1
BP	GO:0042073	intraciliary transport	none	53	0.419435	1.68118	0.00116892	0.0053816	0.00288701	7014	tags=64%, list=36%, signal=41%	DYNC2I1|PCM1|IFT140|IFT27|ARL3|KIF17|IFT122|DYNC2LI1|IFT46|RABL2B|TRIP11|TTC30A|DYNLL2|KIF3A|HSPB11|WDR19|TTC21B|IFT52|IFT74|SSX2IP|WDR35|TNPO1|KIFAP3|CLUAP1|LCA5|BBS12|IFT80|TRAF3IP1|IFT43|SSNA1|KIF3B|DYNC2I2|DYNLT2B|TTC26
BP	GO:0140115	export across plasma membrane	none	51	0.414172	1.65259	0.00116892	0.0053816	0.00288701	7237	tags=63%, list=37%, signal=40%	ABCA1|SLC8A3|SLC22A18|GJA1|ATP1A2|ABCC4|ATP1A3|ABCC5|DLG1|SLC8A1|ATP1B1|OSCP1|ATP1B2|SLC4A4|SLC15A2|RGS9|ATP1A1|KCNT2|KCNE4|ANO6|SLC27A1|YWHAE|SLC9A1|SLC40A1|RALBP1|KCNE3|KCNQ1|ATP4A|ATP2B1|ABCC2|ABCB1|SLC8A2
BP	GO:1904427	positive regulation of calcium ion transmembrane transport	none	60	0.408213	1.66244	0.00116892	0.0053816	0.00288701	7438	tags=63%, list=38%, signal=40%	PLCG2|FGF14|SNCA|GSTO1|HTT|GSTM2|CACNA2D1|CASQ1|SRI|ATP1B1|AKAP6|NIPSNAP2|HSPA2|CALM1|EHD3|ABL1|GPER1|S100A1|HAP1|THY1|APLNR|RYR2|PLCG1|SLC9A1|PKD2|CACNB2|CDK5|RAMP3|TRDN|CALM3|KCNE3|STAC2|GJC2|TRPC1|BAX|CEMIP|NTSR1|ANK2
BP	GO:0032233	positive regulation of actin filament bundle assembly	Structural Stabilization	60	0.408154	1.6622	0.00116892	0.0053816	0.00288701	5892	tags=57%, list=30%, signal=40%	ARHGEF10|SERPINF2|SH3PXD2B|RAC1|SWAP70|CDC42|MTOR|PAK1|SDC4|PFN1|PXN|PLEK|NF2|SFRP1|RAPGEF3|TPM1|ROCK2|SYNPO|S100A10|CD47|ARHGEF10L|RGCC|ABL1|TSC1|TGFBR1|SYNPO2L|PFN2|CCN2|RHOC|SORBS3|ITGB1BP1|LIMCH1|EVL|PPM1E
CC	GO:0032432	actin filament bundle	Structural Stabilization	72	0.378425	1.57646	0.00116892	0.0053816	0.00288701	5900	tags=51%, list=30%, signal=36%	FLNB|PDLIM4|TRIP6|ABLIM1|CYBA|LPP|MYH14|PDLIM5|MYH10|MICALL2|VANGL2|PXN|BAG3|LCP1|PDLIM3|ACTN1|TPM1|SEPTIN11|ACTN4|PTK2|CNN2|MYH9|RFLNB|PALLD|SYNPO|SEPTIN9|NEBL|SEPTIN7|TPM3|MYLK|LIMA1|LIMCH1|CORO1B|ILK|CRYAB|FAM107A|SIPA1L3
BP	GO:0032640	tumor necrosis factor production	Immune Response	97	0.355475	1.5243	0.00118733	0.00544454	0.00292077	8237	tags=61%, list=42%, signal=36%	APP|TREM2|SIRPA|GSTP1|ARFGEF2|CYBA|GPNMB|LTF|TSPO|SPON2|CLU|PTPN6|ZBTB20|TLR4|JAK2|AKAP8|RIPK1|HAVCR2|MAVS|CD47|PTPRC|ANGPT1|PYCARD|TLR2|LGALS9|NLRC3|MAPKAPK2|TNFAIP3|CD33|TLR3|HLA-E|TRIM27|NFATC4|GAS6|AZI2|HMGB1|CD14|RASGRP1|SELENOS|FCER1G|VSIR|PTAFR|ARHGEF2|PTPRJ|AXL|PIK3R1|IRAK3|LILRA4|PTPN11|MIF|CD34|ZFP36|TREX1|CARD9|HSF1|CIDEA|ZC3H12A|NOD2|TICAM1
BP	GO:0007257	activation of JUN kinase activity	none	37	0.45357	1.73565	0.00118733	0.00544454	0.00292077	6289	tags=65%, list=32%, signal=44%	MAP3K20|SYK|RIPK1|MAP3K9|MAPK8IP3|DAB2IP|TAOK1|MAP3K13|MLKL|MAP4K5|MAP2K4|PKN1|MAP3K5|DAXX|PTPN1|DBNL|TF|MAP3K2|MAP3K6|SPAG9|ERN1|HACD3|WNT7B|MAP3K11
MF	GO:0008106	alcohol dehydrogenase (NADP+) activity	none	16	0.577328	1.92548	0.00118733	0.00544454	0.00292077	6998	tags=88%, list=36%, signal=56%	RDH10|AKR1C2|AKR1C1|AKR1E2|RDH13|AKR1A1|RDH11|AKR1B1|RDH14|AKR7A2|DHRS3|AKR1C3|AKR1B15|DHRS13
BP	GO:0046173	polyol biosynthetic process	none	57	0.407546	1.65015	0.00118733	0.00544454	0.00292077	7315	tags=63%, list=37%, signal=40%	PLCG2|ASAH1|IMPA1|SNCA|PTK2B|PLEK|ABCA2|SPR|QDPR|ITPKB|AGK|IP6K3|PCBD1|ISYNA1|ASAH2B|PPIP5K2|SPHK1|ACER3|AKR1B1|FGF2|ADCYAP1R1|GPER1|PTS|PCK1|SPTLC2|DHFR|PTAFR|GBA|CYP27A1|IMPA2|PGP|IP6K2|GOT1|CYP2R1|NTSR1|PPIP5K1
BP	GO:0060562	epithelial tube morphogenesis	none	297	0.291552	1.35202	0.00118733	0.00544454	0.00292077	8326	tags=54%, list=42%, signal=32%	TSC2|LAMA5|BBS7|PHACTR4|PRKD2|KRAS|NOTCH4|RSPO2|MTHFD1|RDH10|MTHFR|SLIT2|PLXNB2|DDR1|CTSH|MTSS1|LAMA1|PAK1|SCRIB|SDC4|PRICKLE1|PFN1|SOX9|RBPJ|VANGL2|DLG1|SFRP1|NTN1|STK4|LIAS|CC2D2A|MKKS|GLI2|BCL2|IFT122|BRD2|ARHGAP35|TNC|CSNK2B|AGT|FZD3|ITGAX|TULP3|CSF1R|FGF1|COBL|LRP2|EPHA4|CLIC4|TBX6|FGFR2|TGFB2|PLXND1|CSF1|GNA13|CTNNB1|SMAD4|FAT4|SMO|DLG5|MDK|BBS4|TGFBR2|CCDC40|NDRG4|MET|NPNT|DLC1|FUZ|ESR1|PTCH1|FGF2|PHB2|IFT52|SUFU|ABL1|MEF2C|TSC1|PODXL|TGFB1|TEAD2|TBX3|MMP14|SEMA3E|PSEN1|SHH|NOTCH1|BMP7|PML|ACVRL1|LRP5|NFATC4|TBX2|YAP1|FMN1|FOXF1|CTSZ|SOX8|FZD1|RYR2|RHOB|VASP|CTHRC1|TRAF6|PKD2|ETV5|DAG1|SPRY2|RET|EPHA2|LRP6|ACVR1|TCAP|DLL1|ILK|GLMN|LZTS2|CCM2|STIL|SOSTDC1|CEP290|MTHFD1L|LGR5|SPINT2|SALL1|GLI3|SETD2|GDF7|NOTCH2|LEF1|GRHL2|TIMELESS|DCHS1|RALA|HES1|CXCR4|RHOA|DVL3|MICAL2|BCL10|STK3|IFT57|HHIP|EGF|MKS1|MED1|LGR4|WNT1|KDM5B|PROX1|SKI|PGF|DVL2|OVOL2|BTRC|STOX1|KIF20B|DLL4|LMO4|PPP1CA|RARG
BP	GO:1900274	regulation of phospholipase C activity	none	42	0.43228	1.68543	0.00118733	0.00544454	0.00292077	7732	tags=67%, list=39%, signal=41%	EGFR|HRAS|GNAQ|AGT|FLT1|ADRA1A|FGFR1|NTRK2|PDGFRB|ESR1|FGF2|PHB2|HTR2A|ABL1|ADCYAP1R1|PLCB2|BDNF|NTRK3|PHB|C5AR1|PLCG1|PTAFR|KIT|LPAR1|SELE|RASGRP4|ABL2|CD86
BP	GO:1901184	regulation of ERBB signaling pathway	none	88	0.371867	1.58598	0.00118733	0.00544454	0.00292077	6303	tags=53%, list=32%, signal=36%	APP|CDH13|EGFR|NUP62|RHBDF1|ARAP1|LGMN|ADAM17|CBL|CDC42|FER|PLAUR|RTN4|RBPJ|HIP1R|EPS15L1|AGT|ARHGEF7|ERBB2|HIP1|DAB2IP|STAM|GRB2|GPER1|SH3GL2|MVB12A|PSEN1|HGS|RHBDF2|HAP1|WDR54|SNX5|SOS1|PTPN12|SHKBP1|EPN1|EPS15|PTPN3|DUSP3|SPRY2|NEURL1|MVB12B|PTPRJ|AFAP1L2|ADORA1|MVP|FBXW7
BP	GO:0007628	adult walking behavior	none	25	0.508942	1.83584	0.00120574	0.00552265	0.00296267	4015	tags=60%, list=20%, signal=48%	ABHD12|KCNJ10|NPC1|DAB1|UCHL1|CEND1|EPHA4|CTNS|ZIC1|SCN1A|CHD7|OXR1|HIPK2|GLRB|ZMPSTE24
BP	GO:0016322	neuron remodeling	Synapse	13	0.602705	1.93393	0.00120574	0.00552265	0.00296267	3878	tags=69%, list=20%, signal=56%	APP|FARP2|ADGRB3|SCARF1|NTN4|C3|C1QA|BCL11A|ANKS1A
MF	GO:0004033	aldo-keto reductase (NADP) activity	none	21	0.541562	1.89524	0.00122415	0.00560058	0.00300448	6998	tags=81%, list=36%, signal=52%	RDH10|AKR1C2|AKR1C1|SPR|AKR1E2|RDH13|AKR1A1|RDH11|AKR1B1|AKR7A3|KCNAB1|RDH14|AKR7A2|DHRS3|AKR1C3|AKR1B15|DHRS13
BP	GO:0009123	nucleoside monophosphate metabolic process	none	68	0.3934	1.62485	0.00122415	0.00560058	0.00300448	7447	tags=63%, list=38%, signal=39%	LHPP|SHMT1|ATIC|APRT|ADK|DLG1|AK1|AK5|DNPH1|AMPD2|NUDT2|DLG2|CARD11|IMPDH1|DTYMK|MAGI3|RFK|ADSL|TJP2|AMPD3|GMPR2|DCTD|NT5C2|NT5E|CMPK2|GMPS|NT5C1A|ADSS2|CAD|UCKL1|UCK2|PAICS|RAD50|AK3|PFAS|UPP1|CMPK1|AK4|NT5M|AK2|PNKP|HPRT1|UCK1
BP	GO:0001935	endothelial cell proliferation	none	134	0.327963	1.43874	0.00124256	0.00566868	0.00304101	8230	tags=58%, list=42%, signal=34%	APOE|CDH13|PRKD2|PRKCA|NF1|CYBA|RPTOR|ADAM17|SCARB1|GJA1|MTOR|SPARC|DLG1|STAT3|ALOX5|ATP5F1A|NRAS|PDCD10|HMOX1|BMPER|AKT3|PRKD1|FLT1|FLT4|NGFR|CAV1|MDK|FGFR1|PDCD6|VIP|JCAD|FGF2|RGCC|MEF2C|VEGFB|STAT1|ATP5IF1|MMP14|AIMP1|TGFBR1|SP1|ALDH1A2|CXCL12|ACVRL1|DYSF|NRP2|HMGB1|AGGF1|APLNR|PLCG1|ATOH8|EPHA2|ITGB1BP1|PDGFB|COL4A3|ERN1|EGR3|STAT5A|CCL2|BMP6|APOH|ECM1|ARNT|GATA2|SYNJ2BP|SCG2|THBS4|CD34|THBS1|IGF2|PROX1|EMC10|VASH1|PGF|TNFSF12|ZNF580|PDCL3|DLL4
BP	GO:0032647	regulation of interferon-alpha production	none	24	0.510965	1.82811	0.00124256	0.00566868	0.00304101	6876	tags=75%, list=35%, signal=49%	PTPRS|DDX58|TLR4|HAVCR2|IRF5|MAVS|NLRC3|STAT1|TBK1|TLR3|CHUK|IRF3|DHX36|IFIH1|SETD2|HSPD1|IRF7|LILRA4
BP	GO:0044088	regulation of vacuole organization	none	47	0.435706	1.72489	0.00124256	0.00566868	0.00304101	4861	tags=51%, list=25%, signal=39%	ENO3|C9orf72|RAB3GAP1|SCARB2|GRN|FEZ2|MTMR3|ELAPOR1|FEZ1|SCFD1|ADPRH|LRRK2|NPRL3|ANXA2|PIP4K2A|RAB3GAP2|ENO2|RAB5A|TMEM39A|LAPTM4B|NUPR1|ENO1|SH3GLB1|RALB
BP	GO:0098869	cellular oxidant detoxification	none	94	0.357854	1.5314	0.00124256	0.00566868	0.00304101	8263	tags=61%, list=42%, signal=35%	APOE|GSTP1|CAT|GSTZ1|GPX1|NXN|GSTO1|NNT|ALOX5AP|GSTM2|MGST3|SESN1|PARK7|TXN|TXNRD1|PRDX1|KDM3B|PRXL2A|GSR|CYGB|NFE2L2|PTGS1|IPCEF1|TP53INP1|HBB|SOD1|GSTO2|MPO|NQO1|SOD2|BMP7|MGST1|FBLN5|PRDX2|PRDX6|SELENOS|DHFR|TXNDC17|GPX7|GSTK1|HBA1|NOS3|HBA2|SRXN1|TXNRD3|PRDX3|TXNRD2|HBQ1|TPO|UBIAD1|LOXHD1|PRDX5|FANCC|GPX4|PTGS2|HP|CCS
CC	GO:0099061	integral component of postsynaptic density membrane	Synapse	51	0.413899	1.6515	0.00124256	0.00566868	0.00304101	6849	tags=63%, list=35%, signal=41%	DCC|GRIN2A|PTPRS|CACNG2|CHRM3|CLSTN2|GRID2|NECTIN3|SORCS3|ADAM22|PLPPR4|GRIN1|SHISA6|GRID1|LRFN5|LRRC4B|CACNG3|GRIA1|ADCY1|CACNG7|NRCAM|ERBB4|LRRTM3|SLITRK1|EFNB3|SLC30A1|LRRC4C|PTPRO|LRRTM2|SLC16A3|NETO1|LRFN2
BP	GO:1903725	regulation of phospholipid metabolic process	Lipid Metabolism	85	0.368302	1.56285	0.00126096	0.00573639	0.00307733	5599	tags=48%, list=28%, signal=35%	VAV2|CDC42|SCARB1|MTMR3|PTK2B|WDR81|VAV3|ABCA2|PIK3R4|PTK2|DNAJC19|FABP3|APOC1|PRKD1|FLT3|FLT1|ACSL3|LPCAT1|DAB2IP|PRKCD|CD81|PDGFRB|CCKBR|FGF2|PHB2|HTR2A|TGFB1|MTMR9|CAPN2|IDH1|STOML2|PIK3R5|SLC27A1|MTMR4|SOCS6|ATG14|TNFAIP8L3|LYN|LDLR|DGKZ|PDGFB
BP	GO:0010885	regulation of cholesterol storage	none	16	0.575209	1.91841	0.00126096	0.00573639	0.00307733	3915	tags=62%, list=20%, signal=50%	ABCA1|ABCG1|SCARB1|SREBF2|LPL|TTC39B|EHD1|APOB|PPARA|NR1H3
BP	GO:0034629	cellular protein-containing complex localization	none	21	0.540511	1.89156	0.00126096	0.00573639	0.00307733	5092	tags=67%, list=26%, signal=49%	EZR|TNFAIP2|EXOC3|DLG1|EXOC1|WASHC5|RCC2|STXBP6|SGCD|NACC2|SEH1L|WASL|RALB|KLHL21
BP	GO:1902307	positive regulation of sodium ion transmembrane transport	none	21	0.540425	1.89126	0.00126096	0.00573639	0.00307733	4969	tags=62%, list=25%, signal=46%	NOS1|ANK3|TESC|WNK1|CNKSR3|ATP1B1|ACTN4|GLRX|ATP1B2|WNK2|CHP1|KIF5B|SLC9A1
BP	GO:0051496	positive regulation of stress fiber assembly	Structural Stabilization	52	0.417443	1.66751	0.00126096	0.00573639	0.00307733	5892	tags=58%, list=30%, signal=41%	ARHGEF10|SERPINF2|SH3PXD2B|RAC1|CDC42|MTOR|PAK1|SDC4|PXN|NF2|SFRP1|RAPGEF3|TPM1|ROCK2|S100A10|CD47|ARHGEF10L|RGCC|ABL1|TSC1|TGFBR1|SYNPO2L|PFN2|CCN2|RHOC|SORBS3|ITGB1BP1|LIMCH1|EVL|PPM1E
BP	GO:0002053	positive regulation of mesenchymal cell proliferation	none	25	0.507509	1.83067	0.00127937	0.00580372	0.00311345	4433	tags=56%, list=23%, signal=43%	BMPR1A|SOX9|FGFR2|CHRD|CTNNB1|SMO|TGFBR2|FGFR1|PRRX1|STAT1|IRS2|SHH|LRP5|FOXF1
BP	GO:0030308	negative regulation of cell growth	none	176	0.316639	1.42007	0.00127937	0.00580372	0.00311345	5942	tags=46%, list=30%, signal=32%	DCC|PTPRS|SEMA4D|SLIT2|MAP2|HSPA1B|GJA1|PAK1|NDUFS3|RTN4|PI16|PPT1|SFRP1|NTN1|GNG4|SIPA1|BCL2|AGT|PPP2R1A|SEMA5B|ING1|SLIT3|BST2|IFRD1|CAPRIN2|KIAA0319|TGFB2|SPP1|MAG|CDA|SMAD4|TNR|APBB1|CCAR2|SEMA3F|TRIM46|NDUFA13|FLCN|CDKN1B|SH3BP4|BCL11A|RACK1|PPARA|TGFB1|FRZB|PPP2CA|SEMA3E|CRLF3|CDKN2C|CDKN2AIP|PML|SPART|ACVRL1|SERPINE2|ACVR1B|RERG|SEMA3B|BCL6|OSGIN2|CDKN2D|YY1|PHB|VGLL4|PPP1R9B|FBP1|DNAJB2|CDKN1A|ENO1|TP53|PSRC1|ADIPOR2|SERTAD2|CDK5|MSX1|PTPRJ|RGS4|CCDC85B|GSK3A|CRYAB|SERTAD3|HSPA1A
BP	GO:0035640	exploration behavior	none	24	0.509529	1.82297	0.00127937	0.00580372	0.00311345	7858	tags=83%, list=40%, signal=50%	APOE|CHL1|DLG4|ATP1A2|GAD1|PRKCE|BRINP1|LRRK2|ITGA3|TNR|SLC4A10|PENK|ATXN3|DPP4|CRH|NLGN2|EIF4A3|CHRNA4|ABL2|LRRTM1
BP	GO:0042058	regulation of epidermal growth factor receptor signaling pathway	none	81	0.368244	1.55469	0.00127937	0.00580372	0.00311345	6303	tags=53%, list=32%, signal=36%	APP|CDH13|EGFR|NUP62|RHBDF1|ARAP1|ADAM17|CBL|CDC42|FER|PLAUR|HIP1R|EPS15L1|AGT|ARHGEF7|HIP1|DAB2IP|STAM|GRB2|GPER1|SH3GL2|MVB12A|PSEN1|HGS|RHBDF2|HAP1|WDR54|SNX5|SOS1|PTPN12|SHKBP1|EPN1|EPS15|PTPN3|DUSP3|SPRY2|NEURL1|MVB12B|PTPRJ|AFAP1L2|ADORA1|MVP|FBXW7
BP	GO:0098742	cell-cell adhesion via plasma-membrane adhesion molecules	Structural Stabilization	255	0.297403	1.36838	0.00127937	0.00580372	0.00311345	8073	tags=54%, list=41%, signal=32%	MPZ|CDH13|PVR|PTPRS|CDH23|ARVCF|FAT1|CDH18|TENM2|RIC8A|PLXNB2|NRXN1|CDHR3|CLSTN2|DSC2|PTPRT|WNK1|PCDH1|ICAM1|ROBO1|ITGB2|GRID2|DCHS2|ROBO2|AMIGO1|NECTIN1|CDH8|CXADR|NECTIN3|NEXN|NTNG1|CDH2|CDH20|ITGB1|MBP|DAB1|PTPRF|CADM1|CDH9|EPCAM|CDH3|IGSF21|FXYD5|OBSL1|TGFB2|MAG|ITGA5|FAT4|CLDN15|CDH7|MDGA1|PALLD|TGFBR2|TENM4|ITGAM|PCDH15|ADGRL3|IL1RAP|DSCAM|BSG|LRFN5|LRRC4B|FGFRL1|IGSF9B|ITGAL|FAT2|CNTN4|IGSF11|TENM3|SPARCL1|FAT3|MAP2K5|CD84|VSTM2L|SELL|NTNG2|CDH22|CDH10|KIFAP3|PCDH8|CDH26|DSG2|UNC5D|PCDHGC5|CLDN18|NLGN1|SLITRK1|KIRREL3|CADM3|CDH1|RET|CRB2|PCDH18|ACVR1|MAPK7|PTPRD|PCDHB7|LRRC4C|CRB1|CD164|ADGRL1|CLDN9|CLDN10|MYADM|PCDHB2|PCDHA11|CNTN2|CNTN6|FLRT3|CLDN5|PCDHA7|SELP|MPZL2|MMP24|PCDHA9|KLF4|DCHS1|PCDHB4|PCDHAC2|ESAM|IGFN1|PCDH7|VCAM1|LRFN4|CBLN1|CD6|CDH12|SELE|CDH19|ATP2C1|CLDN11|CLDN4|PCDHB10|CLSTN3|JAML|CLDN16|AJUBA|CLSTN1
MF	GO:0015172	acidic amino acid transmembrane transporter activity	none	16	0.574026	1.91446	0.00129778	0.00586737	0.0031476	5565	tags=75%, list=28%, signal=54%	SLC25A12|SLC1A1|SLC25A22|SLC1A2|SLC7A11|SLC1A5|SLC1A7|SLC17A7|SLC1A6|SLC17A6|SLC25A18|SLC38A7
BP	GO:0035020	regulation of Rac protein signal transduction	none	17	0.556207	1.86776	0.00129778	0.00586737	0.0031476	3519	tags=65%, list=18%, signal=53%	KRAS|CRK|NF1|RASGRF1|ARHGAP44|ARHGAP17|ARHGAP24|STMN3|SH3BP1|DYNLT1|SSX2IP
BP	GO:0051592	response to calcium ion	none	138	0.334084	1.47117	0.00129778	0.00586737	0.0031476	6912	tags=53%, list=35%, signal=35%	P2RX7|EGFR|SLC25A12|IQGAP1|KCNMA1|EEF2K|NEDD4|LGMN|CACNG2|DMTN|PTK2B|SPARC|CPNE7|ALOX5AP|CPNE4|ITPKB|CPNE3|BRAF|KCNH1|HPCA|KCNMB4|SLC25A23|CPNE5|CLIC4|ANXA11|GIPR|RASA4|SYT1|CAMK2D|DUSP1|CAV1|AHCYL1|HOMER1|PDCD6|PENK|RASAL1|CALM1|RYR1|ITPR3|MEF2C|SYT6|PRKAA2|CPNE9|SYT5|ADCY1|SCN5A|PPP3CA|SLC25A24|TRPC3|RYR2|RYR3|PKD2|NLGN1|SYT11|SYT4|GPLD1|SLC6A1|ADCY8|NCSTN|KCNMB2|CALM3|ADGRV1|AKR1C3|CPNE2|CPNE1|SEC31A|CPNE6|SYT7|SYT12|TRPC1|SYT13|S100A16|ENTPD6
BP	GO:0071474	cellular hyperosmotic response	none	15	0.583537	1.92943	0.00129778	0.00586737	0.0031476	6097	tags=80%, list=31%, signal=55%	MICU1|EFHD1|AQP1|RCSD1|SLC25A23|XRCC5|LETM1|AKR1B1|YBX3|ARHGEF2|SLC2A1|MAPK10
BP	GO:0007157	heterophilic cell-cell adhesion via plasma membrane cell adhesion molecules	Structural Stabilization	42	0.430626	1.67899	0.00129778	0.00586737	0.0031476	7844	tags=71%, list=40%, signal=43%	PVR|TENM2|ICAM1|GRID2|AMIGO1|NECTIN1|CXADR|NECTIN3|CDH2|CADM1|IGSF21|ITGA5|FAT4|TENM4|ITGAL|TENM3|NLGN1|CADM3|CRB2|PTPRD|CRB1|CD164|ADGRL1|SELP|DCHS1|VCAM1|CBLN1|CD6|SELE|JAML
CC	GO:0099738	cell cortex region	Structural Stabilization	40	0.432745	1.67188	0.00129778	0.00586737	0.0031476	6976	tags=65%, list=35%, signal=42%	ERC2|EPB41L2|UNC13A|EPB41|ANLN|CTNNA2|CTBP1|BSN|RIMS2|CLASP2|PCLO|CTNNB1|GPSM2|CTBP2|RIMS1|GNAI1|UNC13C|CTSZ|ENO1|PKD2|PHLDB1|CTNND1|PPFIA3|NUMA1|MYO5B|SAPCD2
CC	GO:0030128	clathrin coat of endocytic vesicle	Endolysosome	12	0.612398	1.92626	0.00131619	0.00593391	0.0031833	5902	tags=83%, list=30%, signal=58%	SGIP1|PICALM|AP2A2|AP2B1|AP2S1|AP2M1|BTBD8|EPS15|TBC1D5|AP2A1
BP	GO:0008053	mitochondrial fusion	Mitochondrial Metabolism	27	0.498595	1.81171	0.00131619	0.00593391	0.0031833	4994	tags=63%, list=25%, signal=47%	SPG7|PRKN|OPA1|MFN2|MFF|BAK1|TFRC|GDAP1|AFG3L2|DNM1L|BNIP3|FIS1|MIGA1|STOML2|CHCHD3|MFN1|VAT1
MF	GO:0008238	exopeptidase activity	none	86	0.365329	1.55367	0.00131619	0.00593391	0.0031833	8120	tags=60%, list=41%, signal=36%	PEPD|CPVL|SCRN2|CNDP2|TPP1|CPM|CTSH|NPEPPS|ERAP2|RNPEP|AEBP1|GGH|CPE|MINDY1|AGBL4|SCRN3|MINDY2|TPP2|NPEPL1|JMJD7|FOLH1|LTA4H|SCPEP1|ACE|MMP14|DNPEP|SCRN1|ZMPSTE24|CPQ|CPD|CTSZ|TRHDE|DPP8|PRSS16|DPP4|PRCP|DPP9|AGBL1|METAP1|NUDT16|XPNPEP3|ENPEP|KDM8|METAP1D|HPN|LAP3|ANPEP|PM20D2|VASH1|CNDP1|XPNPEP1|ERAP1
BP	GO:0048016	inositol phosphate-mediated signaling	none	54	0.411662	1.65271	0.00131619	0.00593391	0.0031833	7138	tags=61%, list=36%, signal=39%	ITPR1|ITPR2|CAMTA1|NFATC1|MTOR|CIB1|PLCE1|NFATC2|GSK3B|AKAP6|HOMER3|HOMER2|CHP1|ITPR3|INPP5A|PPP3R1|ACTN3|PPP3CC|ADGRB2|NFATC4|PPP3CA|FHL2|PTBP1|SLC9A1|ERBB3|MAPK7|PPP3CB|PDGFB|NFATC3|RCAN2|ATP2B4|NMUR2|NRG1
BP	GO:0051409	response to nitrosative stress	none	10	0.667376	1.99951	0.00131619	0.00593391	0.0031833	4287	tags=80%, list=22%, signal=63%	ATM|PARK7|GCLC|ADH5|GCLM|DUSP6|DNAJA1|ATG5
CC	GO:0030315	T-tubule	none	52	0.416712	1.66459	0.0013346	0.00599673	0.003217	5529	tags=56%, list=28%, signal=40%	NOS1|ANK3|BIN1|EZR|ATP1A2|CACNA2D1|SLC8A1|AHNAK|CASQ1|SRI|ATP1B1|AKAP6|ADRA1A|SLC2A4|GOT2|SCN1A|SCN2A|RYR1|CACNG8|CACNG7|ATP1A1|SCN5A|DYSF|RDX|KCNJ2|SLC9A1|CACNB2|SLC30A1|PPP3CB
BP	GO:0032413	negative regulation of ion transmembrane transporter activity	none	64	0.391349	1.60379	0.0013346	0.00599673	0.003217	6029	tags=50%, list=31%, signal=35%	GNB5|ANK3|ACTN2|NEDD4|GOPC|GSTO1|ATP1A2|THADA|PRKCE|HECW1|GSTM2|SLC6A9|SRI|FGF12|HECW2|CAMK2D|CAV1|SLC9A3R1|CBARP|CALM1|NEDD4L|STK39|UBQLN1|DYSF|KCNAB1|KCNE4|YWHAE|PKD2|TRDN|CALM3|KCNE3|GPR35
BP	GO:0034763	negative regulation of transmembrane transport	none	108	0.348719	1.50757	0.0013346	0.00599673	0.003217	6397	tags=49%, list=33%, signal=33%	GNB5|ANK3|BIN1|ACTN2|NEDD4|GOPC|GSTO1|MTOR|ATP1A2|THADA|AKT2|PRKCE|HECW1|GSTM2|SLC6A9|APPL2|SRI|ISCU|SESTD1|FGF12|INPP5K|HECW2|CAMK2D|SLC43A2|CAV1|SLC9A3R1|CBARP|CALM1|NEDD4L|IRS2|PEA15|STK39|COMMD1|UBQLN1|PRKCB|DYSF|CRBN|KCNAB1|FABP5|SELENOS|KCNE4|YWHAE|PKD2|SLC30A1|RGS4|STXBP3|GSK3A|TRDN|CALM3|KCNE3|GPR35|GRB10|GEM
BP	GO:0043407	negative regulation of MAP kinase activity	none	67	0.390654	1.60991	0.0013346	0.00599673	0.003217	8713	tags=72%, list=44%, signal=40%	APOE|NUP62|GSTP1|NF1|PDCD4|PTPN6|SFRP1|RGS3|AGT|UCHL1|PPP2R1A|INPP5K|SPRY4|DUSP6|DAB2IP|PRKCD|DUSP1|CAV1|AIDA|SPRED3|PPP2CA|HMGCR|BMP7|PTPN1|DNAJA1|DUSP3|SPRY2|DUSP16|GPS1|STK38|LYN|GBA|MAPK8IP1|PTPRJ|RGS4|DUSP19|IRAK3|DUSP4|DUSP18|GPS2|CD300A|HIPK3|ZNF675|SH2B3|HYAL2|DUSP2|DUSP14|SFRP2
BP	GO:0046685	response to arsenic-containing substance	none	33	0.457691	1.72162	0.0013346	0.00599673	0.003217	8050	tags=79%, list=41%, signal=47%	FECH|ALAD|GSTO1|UROS|SRRT|HMOX1|GCLC|ATF4|TNFRSF11B|SERPINF1|GSTO2|VCP|DHX36|DAXX|RBM4|MKNK2|ZFAND1|CDKN1A|CPOX|NEFL|HNRNPA1|ABCC2|SLC38A2|ZFAND2A|HSF1|ZC3H12A
CC	GO:0099523	presynaptic cytosol	Synapse	14	0.597159	1.9532	0.0013346	0.00599673	0.003217	4185	tags=71%, list=21%, signal=56%	BAIAP2|HTT|TRIM9|LRRK2|PRKCG|CTBP2|FBXO45|SH3GL2|PRKCB|PPP3CC
BP	GO:0007178	transmembrane receptor protein serine/threonine kinase signaling pathway	none	314	0.286873	1.33352	0.001353	0.00607266	0.00325773	7785	tags=51%, list=40%, signal=31%	LEMD2|LTBP1|SLC33A1|EP300|BMPR1A|SMPD3|PBLD|MAPK3|ADAM17|HTRA1|CBL|TGFBR3|VASN|LTBP3|CD109|DKK3|PDCD4|MAGI2|RBPJ|PXN|RGMA|SFRP1|APPL2|UBC|VIM|JAK2|STUB1|CSNK2B|BMPER|PTK2|PARP1|LRP2|KIAA0319|VWC2|TGFB2|GIPC1|BMPR1B|CHRD|MEN1|WWTR1|CREBBP|ZNF423|NLK|ITGA3|SMAD4|TRIM33|SMAD2|UBE2D1|RNF165|CAV1|TGFBR2|RBPMS|SPRED3|RUNX2|GREM2|SMAD9|FLCN|NPNT|ITGB5|ZEB1|FKBP8|FSTL1|LTBP2|PARD3|ABL1|ZMIZ1|HIPK2|COL1A2|TGFB1|CCN1|TGFBR1|CDKN2B|TWSG1|SHH|NOTCH1|UBA52|VWC2L|PRDM16|BMP7|ITGA8|PML|SPART|ACVRL1|PCSK6|ZNF8|ACVR1B|PMEPA1|LRRC32|EMILIN1|STRAP|BTBD11|NUP93|SMAD1|PIN1|INHA|TF|FZD1|TP53|UBE2D3|ATOH8|MTMR4|NEO1|FURIN|SPRY2|CHST11|HSP90AB1|CRB2|ACVR1|GLG1|TGFBRAP1|MSX1|FGF9|SLC2A10|ILK|NREP|GDF11|DAB2|TOB1|HSPA1A|USP15|BAMBI|NBL1|SOSTDC1|NUMA1|DUSP22|CDKN1C|EID2|FNTA|INHBB|CLDN5|SUB1|GDF7|BCL9L|GDF10|TGFB1I1|DNM2|RBM14|LTBP4|BMP6|PPM1L|GOT1|CITED2|NOTCH2|LEF1|ZFYVE9|APPL1|ACVR2B|HES1|RHOA|FOS|SKOR1|CREB1|EGR1|BMP8A|AKAP3|THBS1|SPTBN1|SMAD7|PPM1A|DLX1|WNT1
BP	GO:0050849	negative regulation of calcium-mediated signaling	none	30	0.480258	1.77736	0.001353	0.00607266	0.00325773	8167	tags=73%, list=42%, signal=43%	ITPR1|GSTO1|MTOR|PLEK|GSTM2|SRI|GSK3B|HOMER3|HOMER2|CALM1|CHP1|ACTN3|FHL2|PKD2|MAPK7|TRDN|CALM3|ATP2B4|FKBP1B|CALM2|CD22|PRNP
BP	GO:0032675	regulation of interleukin-6 production	Immune Response	113	0.344841	1.49628	0.00137141	0.00614157	0.0032947	6972	tags=52%, list=35%, signal=34%	APP|HLA-B|P2RX7|TREM2|SIRPA|CYBA|IL17RA|SYK|SPON2|PTPN6|STAT3|ZBTB20|DDX58|TLR4|LPL|TYROBP|MBP|HGF|HAVCR2|NCKAP1L|IL16|MAVS|CD47|ARRB1|ADCYAP1|CLEC7A|PYCARD|TLR2|LGALS9|NLRC3|FOXJ1|MAPKAPK2|TNFAIP3|CAPN2|TLR3|GAS6|LILRA2|HMGB1|CD200|CSK|SELENOS|FCER1G|IL17D|IL1RL2|IL6R|SCIMP|SYT11|IFIH1|GBA|ARHGEF2|AFAP1L2|KLF2|MYD88|IRAK3|C1QTNF4|HSPD1|TLR1|PTPN11|CD74
BP	GO:0008038	neuron recognition	none	49	0.420694	1.67071	0.00137141	0.00614157	0.0032947	3993	tags=47%, list=20%, signal=38%	APP|CNTNAP2|NTM|RTN4|ROBO1|ROBO2|AMIGO1|NEXN|ARHGAP35|EPHA3|EPHA4|OPCML|GAP43|PALLD|YWHAZ|DSCAM|BSG|NDN|CNTN4|VSTM2L|BDNF|CRTAC1|NRCAM
BP	GO:0051146	striated muscle cell differentiation	none	249	0.299242	1.37526	0.00137141	0.00614157	0.0032947	5746	tags=43%, list=29%, signal=31%	NOS1|LMNA|KRAS|ACTN2|GPX1|PDLIM5|MYH10|FLNC|ADGRB3|TRIM32|HDAC9|MTOR|PAK1|NEB|RBPJ|PI16|PRKAR1A|MYOF|CXADR|SLC8A1|CASQ1|DMPK|KCNH1|NFATC2|BCL2|MYORG|AGT|CDH2|AKAP6|ITGB1|TPM1|CSRP1|UCHL1|JAM2|MAML1|IGFBP5|CD9|OBSL1|ADRA1A|AKAP13|SGCD|MYH9|SMAD4|HNRNPU|WNT10B|SMO|CD81|ADGRB1|HOMER1|CHRNB1|PDGFRB|KDM6B|EHD1|WDR1|RYR1|DDX39B|PTGFRN|TANC1|PPARA|MAP2K4|MEF2C|HDAC4|TSC1|FZD7|TGFB1|CACNA2D2|TBX3|AFG3L2|MMP14|SYNPO2L|SHH|NOTCH1|BDNF|CAPN2|ZMPSTE24|CHUK|TMOD3|DYSF|NIBAN2|ATG5|PPP3CA|FHL2|HEY2|PARP2|PIN1|YY1|NEBL|RXRA|SGCB|TRIM72|BVES|SMYD3|SLC9A1|SPAG9|SORT1|FBXO22|SORBS2|ACVR1|TCAP|DLL1|MSX1|BHLHE41|RGS4|CFLAR|IL4R|FLII|GSK3A
BP	GO:0060999	positive regulation of dendritic spine development	Synapse	41	0.43781	1.70067	0.00137141	0.00614157	0.0032947	5645	tags=61%, list=29%, signal=44%	APOE|OPA1|EEF2K|BAIAP2|MTOR|SHANK2|CAPRIN2|DLG5|SHANK1|SHANK3|DBN1|PAFAH1B1|MAPK6|PPP1R9A|ACTR2|KALRN|DNM1L|PSEN1|DHX36|LRP8|DBNL|NLGN1|CPEB3|NEURL1|RELN
BP	GO:0002688	regulation of leukocyte chemotaxis	Immune Response	94	0.356243	1.5245	0.00138982	0.00619984	0.00332596	5392	tags=46%, list=27%, signal=33%	RAC1|SLIT2|LGMN|ADAM10|SWAP70|MAPK3|C1QBP|RAC2|ADAM17|MTUS1|PTK2B|PADI2|WNK1|JAM3|CSF1R|PTK2|GPSM3|CSF1|NCKAP1L|DUSP1|SERPINE1|MDK|MAPK1|RARRES2|MCU|LGALS9|CMKLR1|VEGFB|DNM1L|STK39|CXCL14|F7|CXCL12|PTN|DYSF|GAS6|HMGB1|ANO6|C5AR1|IL6R|DPP4|C3AR1|LYN
BP	GO:0010518	positive regulation of phospholipase activity	none	55	0.413006	1.66112	0.00138982	0.00619984	0.00332596	7732	tags=64%, list=39%, signal=39%	EGFR|HRAS|GNAQ|ARF4|PLAA|HPCA|AGT|ARL1|FGFR2|FLT1|ADRA1A|GNA13|FGFR1|NTRK2|PDGFRB|ESR1|FGF2|PHB2|HTR2A|ADCYAP1R1|CCN1|PLCB2|BDNF|NTRK3|PHB|C5AR1|PLCG1|PTAFR|KIT|NMUR2|LPAR1|SELE|RASGRP4|ABL2|CD86
BP	GO:0023035	CD40 signaling pathway	none	13	0.596802	1.91499	0.00138982	0.00619984	0.00332596	6156	tags=85%, list=31%, signal=58%	TREM2|CD40|FANCA|ITGB1|TNIP2|ITGA5|PHB2|TNFAIP3|PHB|SHARPIN|FANCD2
BP	GO:0045780	positive regulation of bone resorption	none	18	0.557243	1.89419	0.00138982	0.00619984	0.00332596	4528	tags=61%, list=23%, signal=47%	EGFR|PRKCA|SYK|LTBP3|TFRC|TNFRSF11A|SPP1|PLEKHM1|CA2|PPARGC1B|TF
BP	GO:0046852	positive regulation of bone remodeling	none	18	0.557243	1.89419	0.00138982	0.00619984	0.00332596	4528	tags=61%, list=23%, signal=47%	EGFR|PRKCA|SYK|LTBP3|TFRC|TNFRSF11A|SPP1|PLEKHM1|CA2|PPARGC1B|TF
BP	GO:0034113	heterotypic cell-cell adhesion	Structural Stabilization	55	0.41312	1.66158	0.00138982	0.00619984	0.00332596	4773	tags=49%, list=24%, signal=37%	ITGAV|SIRPA|ITGA7|NFASC|PARVA|DSC2|WNK1|JAM3|ITGB2|JUP|CXADR|ITGB1|MBP|ITGAX|CD44|ITGA5|CD47|PTPRC|CTNNA3|PERP|MAP2K5|DSP|BMP7|NRCAM|CD200|THY1|DSG2
BP	GO:0014041	regulation of neuron maturation	Synapse	10	0.665797	1.99478	0.00138982	0.00619984	0.00332596	5259	tags=90%, list=27%, signal=66%	OPA1|MTOR|LRRK2|BCL2|TBX6|MAP3K13|BCL11A|EDNRB|RET
BP	GO:0009161	ribonucleoside monophosphate metabolic process	none	48	0.424307	1.68086	0.00140823	0.00627848	0.00336814	7447	tags=69%, list=38%, signal=43%	LHPP|ATIC|APRT|ADK|DLG1|AK1|AMPD2|NUDT2|DLG2|CARD11|IMPDH1|MAGI3|RFK|ADSL|TJP2|AMPD3|GMPR2|NT5C2|NT5E|GMPS|ADSS2|CAD|UCKL1|UCK2|PAICS|AK3|PFAS|UPP1|CMPK1|AK4|AK2|HPRT1|UCK1
BP	GO:1900006	positive regulation of dendrite development	Synapse	71	0.387584	1.61134	0.00142664	0.00635702	0.00341028	5701	tags=54%, list=29%, signal=38%	APOE|VLDLR|OPA1|IQGAP1|EEF2K|PACSIN1|BAIAP2|MTOR|SHANK2|COBL|CAPRIN2|EPHA4|OBSL1|DAB2IP|DLG5|SHANK1|SHANK3|DBN1|PAFAH1B1|MAPK6|PPP1R9A|ACTR2|KALRN|DNM1L|PSEN1|BMP7|PTN|DHX36|LRP8|DBNL|CYFIP1|NLGN1|CPEB3|NEURL1|CRTC1|PTPRD|RELN|ILK
BP	GO:0003158	endothelium development	none	113	0.344	1.49263	0.00144504	0.00641772	0.00344284	7840	tags=58%, list=40%, signal=35%	PRKD2|PTPRS|NOTCH4|EZR|GPX1|PDE4D|AFDN|GJA1|RBPJ|ICAM1|VCL|RAPGEF3|IKBKB|FASN|CSNK2B|ITGAX|FGF1|PLOD3|CLIC4|TJP3|TJP2|CTNNB1|SMAD4|MET|ROCK2|KDM6B|ZEB1|PDPN|TJP1|NOTCH1|PTN|TNFRSF1A|ACVRL1|HEY2|RDX|HEG1|S1PR3|S1PR1|ARHGEF26|RHOB|ATOH8|HAPLN2|ROCK1|APOLD1|ACVR1|GSTM3|SLC40A1|DLL1|WNT7B|CCM2|MYADM|CLDN5|RAP1A|BTG1|BMP6|EDF1|VEZF1|ACVR2B|CXCR4|RHOA|NRG1|CD34|RAPGEF1|HEY1|COL18A1|PROX1
MF	GO:0019894	kinesin binding	none	42	0.428879	1.67218	0.00144504	0.00641772	0.00344284	9163	tags=79%, list=47%, signal=42%	NUP62|ARHGEF10|CROCC|DISC1|RAB29|SNCA|KIF1B|ATCAY|JAKMIP1|AP1G1|KIFBP|NEFH|MAPK8IP3|PLEKHM2|KIF5A|TOR1A|KIFAP3|LRP8|KTN1|SPAG9|NEK6|TTBK2|MAPK8IP1|KLC2|DCDC2|PRC1|KCNC1|CLSTN1|SPTBN5|PIFO|AP1AR|IFT88|MAPK8IP2
BP	GO:0031293	membrane protein intracellular domain proteolysis	none	18	0.556334	1.8911	0.00144504	0.00641772	0.00344284	6704	tags=78%, list=34%, signal=51%	ADAM10|ADAM17|PSEN2|NFKB1|NGFR|SPPL2A|TGFB1|PSEN1|MBTPS1|TRAF6|NCSTN|RHBDD1|RELA|APH1B
MF	GO:0034237	protein kinase A regulatory subunit binding	none	25	0.504795	1.82088	0.00144504	0.00641772	0.00344284	6049	tags=68%, list=31%, signal=47%	EZR|ARFGEF2|WASF3|WASF1|AKAP6|WASF2|AKAP8|AKAP11|GSKIP|AKAP7|PJA2|AKAP8L|ARFGEF1|RYR2|AKAP5|C2orf88|KCNQ1
BP	GO:1904063	negative regulation of cation transmembrane transport	none	78	0.371749	1.56428	0.00144504	0.00641772	0.00344284	6029	tags=49%, list=31%, signal=34%	GNB5|ANK3|BIN1|ACTN2|NEDD4|GSTO1|ATP1A2|THADA|PRKCE|HECW1|GSTM2|SLC6A9|SRI|ISCU|SESTD1|FGF12|HECW2|CAMK2D|SLC43A2|CAV1|SLC9A3R1|CBARP|CALM1|NEDD4L|STK39|COMMD1|UBQLN1|DYSF|KCNAB1|KCNE4|YWHAE|PKD2|SLC30A1|RGS4|TRDN|CALM3|KCNE3|GPR35
MF	GO:0043236	laminin binding	Structural Stabilization	27	0.495559	1.80068	0.00144504	0.00641772	0.00344284	5127	tags=63%, list=26%, signal=47%	AGRN|SLIT2|CTSS|ITGA2|ITGA6|ACHE|NTN4|ITGB1|ITGA9|ITGA3|SSC5D|LGALS3|SHH|LGALS1|BCAM|RPSA|DAG1
BP	GO:1903747	regulation of establishment of protein localization to mitochondrion	Mitochondrial Metabolism	71	0.387343	1.61034	0.00146345	0.00648515	0.00347901	7422	tags=62%, list=38%, signal=39%	MAPT|PRKN|RAC2|NPEPPS|MICALL2|YWHAB|TP53BP2|MAPK8|BAG3|SREBF2|LRRK2|BNIP3L|BCL2|HSPA1L|PARL|VPS11|YWHAZ|HPS4|UBE2L3|ATP5IF1|LMAN1|PDCD5|PPP3R1|PPP3CC|DNAJA1|PPP1R13B|TFDP2|TP53|LEPROT|SH3GLB1|UBE2D3|YWHAE|SAE1|HAX1|GSK3A|FZD5|SREBF1|CASP8|FBXW7|UBL5|RHOU|YWHAG|NMT1|YWHAH
BP	GO:0009067	aspartate family amino acid biosynthetic process	none	20	0.539327	1.86493	0.00146345	0.00648515	0.00347901	5819	tags=75%, list=30%, signal=53%	MTAP|PLOD2|MTHFD1|MTHFR|ASNS|ASNSD1|MTRR|MRI1|PLOD3|ADI1|GOT2|MTR|BHMT2|ENOPH1|AASS
BP	GO:0051647	nucleus localization	none	28	0.483287	1.7682	0.00146345	0.00648515	0.00347901	6311	tags=68%, list=32%, signal=46%	PCM1|BIN1|MYH10|CDC42|MTOR|NTN1|SUN2|SYNE3|PTK2|CLMN|SLC9A3R1|PAFAH1B1|KIF1A|SYNE2|HOOK3|PABPC1L|DOCK7|SLIT1|TRIM58
BP	GO:0097720	calcineurin-mediated signaling	none	46	0.414806	1.63924	0.00146345	0.00648515	0.00347901	8254	tags=65%, list=42%, signal=38%	CAMTA1|NFATC1|MTOR|CIB1|NFATC2|GSK3B|AKAP6|HOMER3|HOMER2|CHP1|PPP3R1|ACTN3|PPP3CC|ADGRB2|NFATC4|PPP3CA|FHL2|PTBP1|SLC9A1|ERBB3|MAPK7|PPP3CB|NFATC3|RCAN2|ATP2B4|NRG1|SLC8A2|NFAT5|PRNP|SPPL3
BP	GO:0048143	astrocyte activation	Immune Response	22	0.520564	1.8382	0.00148186	0.00654149	0.00350924	5720	tags=64%, list=29%, signal=45%	APP|MAPT|TREM2|EGFR|GRN|BACE2|LRP1|C1QA|SMO|PSEN1|TTBK1|C5AR1|LDLR|IFNGR1
MF	GO:0034185	apolipoprotein binding	Lipid Metabolism	17	0.55206	1.85383	0.00148186	0.00654149	0.00350924	1958	tags=53%, list=10%, signal=48%	MAPT|TREM2|VLDLR|ABCA1|LRP4|CANX|SCARB1|LPL|LRP1
CC	GO:0008287	protein serine/threonine phosphatase complex	none	48	0.42376	1.67869	0.00148186	0.00654149	0.00350924	7453	tags=71%, list=38%, signal=44%	ITPR1|PPP2R5C|PPP1CB|PPP4R1|PPP2R1A|PPP1R12A|PPP2R5A|PPP2R5B|PPP2R2C|PPP2R1B|PPP1R3B|PPP1R10|PPP1R15B|PPP2CA|CYCS|PPP3R1|PPP3CC|PPP3CA|PPP2R5D|PPP1R9B|PPP4R2|PPP2R5E|CTDNEP1|PPP2CB|PPP4R1L|PPP2R2B|WDR82|PPP3CB|PPP4R4|PPP1R3D|NKD1|SHOC2|TOX4|PPP1R3G
BP	GO:0014812	muscle cell migration	none	80	0.36551	1.53989	0.00148186	0.00654149	0.00350924	6099	tags=51%, list=31%, signal=36%	PRKG1|GSTP1|IQGAP1|CRK|BMPR1A|SLIT2|DOCK4|DDR1|PARVA|PAK1|MEGF10|ITGA2|ADAMTS1|BCL2|DOCK5|AGT|TPM1|LRP1|IGFBP5|SMO|SERPINE1|MDK|NDRG4|NFE2L2|PDGFRB|ANXA1|MEF2C|HDAC4|VTN|ACE|PLXNA1|AAMP|ROCK1|ITGB1BP1|CORO1B|FGF9|PDGFB|ILK|DOCK7|S100A11|ARPC5
BP	GO:0043244	regulation of protein-containing complex disassembly	none	117	0.344497	1.49597	0.00148186	0.00654149	0.00350924	6282	tags=50%, list=32%, signal=35%	CAPG|SCIN|INSR|IGF1R|APC2|MAP1B|CALCOCO2|ACTN2|SWAP70|SVIL|DMTN|CAPZB|TRIOBP|SPAST|PLEK|CIB1|GSN|ADD2|SPTBN2|ASPH|CLASP2|NES|FYCO1|WASHC2C|TAOK1|ADD3|GSPT1|WDR1|SH3BP1|UPF1|CAMSAP2|ETF1|DSTN|BMERB1|NAV3|BNIP3|PLEKHH2|ZMPSTE24|TMEM39A|TMOD3|MAP6D1|CAMSAP1|RDX|UVRAG|LIMA1|SPEF1|TTBK2|KATNB1|GBA|ARHGEF2|CAMSAP3|FLII|EIF5A2|TWF2|EPS8|SPTAN1|STMN2|IRAK3|ATXN7
CC	GO:1903293	phosphatase complex	none	48	0.42376	1.67869	0.00148186	0.00654149	0.00350924	7453	tags=71%, list=38%, signal=44%	ITPR1|PPP2R5C|PPP1CB|PPP4R1|PPP2R1A|PPP1R12A|PPP2R5A|PPP2R5B|PPP2R2C|PPP2R1B|PPP1R3B|PPP1R10|PPP1R15B|PPP2CA|CYCS|PPP3R1|PPP3CC|PPP3CA|PPP2R5D|PPP1R9B|PPP4R2|PPP2R5E|CTDNEP1|PPP2CB|PPP4R1L|PPP2R2B|WDR82|PPP3CB|PPP4R4|PPP1R3D|NKD1|SHOC2|TOX4|PPP1R3G
BP	GO:0010812	negative regulation of cell-substrate adhesion	Structural Stabilization	59	0.389126	1.58337	0.00148186	0.00654149	0.00350924	7916	tags=64%, list=40%, signal=39%	FBLN1|NF1|DMTN|KANK1|NF2|APOD|ACTN4|MAP4K4|LRP1|CLASP2|SPOCK1|RCC2|MEN1|SERPINE1|DLC1|CORO2B|FZD7|MMP14|SEMA3E|NOTCH1|BCAS3|ACVRL1|BCL6|LGALS1|PLG|ANGPT2|ITGB1BP1|PTPRO|FAM107A|PIK3R1|DUSP22|COL1A1|CORO1C|RHOA|CDKN2A|THBS1|WNT1|TBCD
BP	GO:0006766	vitamin metabolic process	none	113	0.343604	1.49091	0.00150027	0.00660462	0.00354311	4867	tags=43%, list=25%, signal=33%	SLC19A3|SHMT1|PCCB|PNPO|MTHFD1|RDH10|MTHFR|SLC25A32|ALDH1L2|LGMN|CYB5A|GSTO1|CBR1|PLTP|ALDH1L1|RLBP1|CYP4F11|MTRR|PCCA|PANK2|MMAA|NFKB1|GCLC|LRP2|PDXK|AKR1A1|RFK|MMUT|FGFR1|CUBN|SLC2A3|PSAT1|LMBRD1|SLC46A1|MMACHC|SLC52A3|THTPA|CRABP1|PRSS3|PIAS4|GSTO2|VKORC1|ALDH1A2|ABCD4|MTR|BTD|HLCS|SLC25A19|DHFR
BP	GO:0021801	cerebral cortex radial glia guided migration	none	24	0.505178	1.80741	0.00150027	0.00660462	0.00354311	6401	tags=71%, list=33%, signal=48%	MBOAT7|DISC1|RTN4|LAMB1|ADGRG1|SUN2|DAB1|CTNNB1|DAB2IP|PAFAH1B1|ZMIZ1|BMERB1|SYNE2|CDK5|RELN|SRGAP2|GLI3
BP	GO:0022030	telencephalon glial cell migration	none	24	0.505178	1.80741	0.00150027	0.00660462	0.00354311	6401	tags=71%, list=33%, signal=48%	MBOAT7|DISC1|RTN4|LAMB1|ADGRG1|SUN2|DAB1|CTNNB1|DAB2IP|PAFAH1B1|ZMIZ1|BMERB1|SYNE2|CDK5|RELN|SRGAP2|GLI3
MF	GO:0061135	endopeptidase regulator activity	none	129	0.330395	1.44771	0.00150027	0.00660462	0.00354311	7155	tags=50%, list=36%, signal=32%	APP|CAST|SERPINF2|ITIH2|C4B|C4A|BIN1|SNCA|LTF|CSTB|SERPING1|CD109|PEBP1|ABCA2|C3|AGT|BST2|SERPINB6|SPOCK1|TIMP2|ANXA2|GAPDH|SERPINB1|SERPINE1|COL28A1|A2ML1|A2M|SERPINA1|ARRB1|RECK|BIRC2|SPOCK3|SERPINF1|TIMP3|PROS1|SERPINB9|ITIH3|SERPINE2|RPS6KA1|GAS6|SERPINI1|USP14|ITIH5|APLP2|VSIR|FURIN|ROCK1|CRB2|PAPLN|PSME1|TFPI|COL4A3|SPOCK2|BIRC6|HRG|SPINT2|PRDX3|PSMD14|SERPINH1|CPAMD8|LEF1|SERPINA4|AMBP|ADRM1|SERPINA5
BP	GO:1905710	positive regulation of membrane permeability	none	60	0.404079	1.64561	0.00150027	0.00660462	0.00354311	7422	tags=63%, list=38%, signal=40%	SPG7|BAK1|YWHAB|TP53BP2|MAPK8|HIP1R|BNIP3L|BCL2|GSK3B|GCLC|RHOT1|YWHAZ|BLOC1S2|BCL2L11|ATP5IF1|BNIP3|PPP3R1|HEBP2|PPP3CC|BOK|PPP1R13B|TFDP2|TP53|YWHAE|SLC9A1|EYA2|GSK3A|HSPA1A|CASP8|BMF|TMEM14A|FZD9|MOAP1|BAX|YWHAG|CHCHD10|NMT1|YWHAH
BP	GO:2001237	negative regulation of extrinsic apoptotic signaling pathway	Apoptosis	98	0.354509	1.52186	0.00151868	0.00666741	0.00357679	8960	tags=67%, list=46%, signal=37%	ITGAV|LMNA|GSTP1|GPX1|HSPA1B|SH3RF1|PHIP|HTT|ITGA6|ICAM1|UNC5B|FYN|PARK7|BCL2|GSK3B|HMOX1|EYA3|RIPK1|GCLC|GCLM|HGF|ZMYND11|SERPINE1|RAF1|TNFRSF10B|RFFL|CTNNA1|TRAF2|PEA15|TGFBR1|LGALS3|TNFAIP3|MAP2K5|ITPRIP|YAP1|PRDX2|MCL1|EYA2|ACVR1|MAPK7|ARHGEF2|FAIM|CTTN|CFLAR|TMBIM1|NOS3|HSPA1A|BIRC6|PAK5|CASP8|RELA|RNF34|SCG2|FAS|TNFRSF10A|THBS1|PSME3|TRADD|BCL2L1|RB1CC1|EYA1|TCF7L2|SFRP2|FGB|TERT|FGA
MF	GO:0016783	sulfurtransferase activity	none	10	0.66349	1.98787	0.00151868	0.00666741	0.00357679	5562	tags=90%, list=28%, signal=65%	LIAS|MPST|TSTD1|CTU2|NFS1|TST|MOCS2|TRMU|MOCS3
CC	GO:0030008	TRAPP complex	none	14	0.595054	1.94631	0.00151868	0.00666741	0.00357679	4477	tags=64%, list=23%, signal=50%	TRAPPC4|TRAPPC12|TRAPPC6B|TRAPPC2L|TRAPPC9|TRAPPC10|TRAPPC5|TRAPPC6A|TRAPPC11
CC	GO:0032433	filopodium tip	none	17	0.551083	1.85055	0.00151868	0.00666741	0.00357679	5950	tags=76%, list=30%, signal=53%	MYO5A|ABI2|CIB1|OSBPL3|TTYH1|FZD3|EPHB1|CYFIP1|MORN4|NLGN1|ABI1|AP2A1|MYO10
MF	GO:0140299	small molecule sensor activity	none	10	0.663449	1.98775	0.00151868	0.00666741	0.00357679	2192	tags=60%, list=11%, signal=53%	TMEM63B|EFHD1|TMEM63A|TMEM63C|HIF1AN|SYT1
BP	GO:1902686	mitochondrial outer membrane permeabilization involved in programmed cell death	Apoptosis	57	0.400897	1.62323	0.00153708	0.00673353	0.00361226	7422	tags=63%, list=38%, signal=39%	SPG7|BAK1|YWHAB|TP53BP2|MAPK8|HIP1R|BNIP3L|BCL2|GSK3B|GCLC|RHOT1|YWHAZ|BLOC1S2|BCL2L11|ATP5IF1|BNIP3|PPP3R1|PPP3CC|BOK|PPP1R13B|TFDP2|TP53|YWHAE|EYA2|GSK3A|HSPA1A|CASP8|BMF|TMEM14A|FZD9|MOAP1|BAX|YWHAG|CHCHD10|NMT1|YWHAH
BP	GO:1902686	mitochondrial outer membrane permeabilization involved in programmed cell death	Mitochondrial Metabolism	57	0.400897	1.62323	0.00153708	0.00673353	0.00361226	7422	tags=63%, list=38%, signal=39%	SPG7|BAK1|YWHAB|TP53BP2|MAPK8|HIP1R|BNIP3L|BCL2|GSK3B|GCLC|RHOT1|YWHAZ|BLOC1S2|BCL2L11|ATP5IF1|BNIP3|PPP3R1|PPP3CC|BOK|PPP1R13B|TFDP2|TP53|YWHAE|EYA2|GSK3A|HSPA1A|CASP8|BMF|TMEM14A|FZD9|MOAP1|BAX|YWHAG|CHCHD10|NMT1|YWHAH
BP	GO:0032885	regulation of polysaccharide biosynthetic process	none	35	0.448293	1.70307	0.00153708	0.00673353	0.00361226	8312	tags=77%, list=42%, signal=45%	INSR|SMPD3|MTOR|PPP1CB|AKT2|GSK3B|INPP5K|NFKB1|PPP1R3B|IRS2|TGFB1|CLTC|SELENOS|EPM2AIP1|PDGFB|GSK3A|AP2A1|SORBS1|PPP1R3D|ENPP1|PPP1R3G|EGF|GCK|IGF2|PASK|IRS1|PPP1CA
BP	GO:0051100	negative regulation of binding	none	153	0.330905	1.47027	0.00153708	0.00673353	0.00361226	5965	tags=47%, list=30%, signal=33%	DISC1|C9orf72|RUVBL2|IFI16|ERCC4|DTNBP1|MAP2|MAPK3|CSNK1E|DDX11|CRMP1|MAPK8|B2M|MEPCE|LRRK2|PARK7|SRI|JAK2|GSK3B|STUB1|HMOX1|ADNP|NFKBIA|PTPRF|TFIP11|NES|ZNF462|TMC8|SMO|PRKCD|PEX14|CAV1|EPB41L5|MET|HABP4|RACK1|SP100|PPARA|IFIT1|TNKS|ACE|PSEN1|TDG|TLE5|TFAP4|CRTAC1|ZNF304|TTBK1|NFATC4|PPP3CA|HEY2|PIN1|CTSZ|IFIT2|DNAJB2|CDKN1A|RALB|ROCK1|EIF2S1|FBH1|TTBK2|ITGB1BP1|LRPAP1|MSX1|PDGFB|GPSM1|ATP2A2|CARM1|DAB2|EIF4A3|PSME3IP1|CPNE1
MF	GO:0022836	gated channel activity	Synapse	294	0.291987	1.35354	0.00153708	0.00673353	0.00361226	6155	tags=44%, list=31%, signal=30%	GRIN2B|P2RX7|GRIN2A|ITPR1|ITGAV|GABRA2|ABCC8|KCNN3|CLCN7|ITPR2|GABRB3|KCNMA1|GABRB2|TMC6|GABRA1|ANO5|KCNB1|CACNG2|CLIC1|TRPM3|TMEM63B|KCNJ10|ASIC2|PTK2B|KCNQ2|TMEM63A|TTYH2|GABRG2|GRIN2D|GRID2|AQP1|CACNA2D3|NALCN|CACNA2D1|RASA3|TTYH1|KCNH1|KCNMB4|TMEM63C|CLCN6|KCNJ4|PIEZO1|KCNIP4|GABRB1|TMEM150C|CACNA1A|CLIC4|CACHD1|PKD2L1|SCN2B|CHRNB2|SCN4A|GRIN1|HCN1|TMC8|VDAC1|PIEZO2|SLC17A7|SCN1A|GLRA3|GRIA2|CHRNB1|CHRNA2|GRID1|KCNB2|KCNJ9|SCN2A|KCNQ3|RYR1|ABCC9|KCNA1|CACNG8|GABRG3|TRPM4|CLCN3|VDAC2|CACNG3|SNAP25|ITPR3|ANO2|ANXA6|GRIA1|CACNA2D2|P2RX6|GLRB|TTYH3|CACNB4|GABRD|CACNG7|HTR3B|GRIK2|KCNN1|TMC7|SCN5A|KCNAB1|FAM155A|GRIK1|TSPOAP1|CLCA4|ASIC1|KCNT2|KCNE4|KCNIP1|RYR2|RYR3|ANO6|ANO7|KCNJ2|KCNQ5|KCNF1|PKD2|GRIA4|KCNC2|SCN8A|KCNJ16|CACNB2|KCNMB2|CDK5|LRRC55|KCNH5|TMEM109|KCNE3|KCNV1|KCNQ1|KCNJ3|CNR1|HCN3|CNGB1
BP	GO:0006195	purine nucleotide catabolic process	Cell Cycle	41	0.435377	1.69121	0.00155549	0.00679197	0.00364361	8952	tags=78%, list=45%, signal=43%	ITPA|PDE1A|GPX1|PDE4D|PNP|DNPH1|PDE10A|ACOT7|SAMHD1|PDE5A|GDA|AMPD3|NT5C|ACAT1|NT5C2|NT5E|NT5C1A|PDE4A|PDE8B|NUDT16|PDE7B|PDE8A|NUDT9|MLYCD|HPRT1|HINT1|NUDT18|ADA|PDE9A|NUDT4|NUDT7|PDE4C
BP	GO:0032652	regulation of interleukin-1 production	Immune Response	77	0.369509	1.55138	0.00155549	0.00679197	0.00364361	4621	tags=42%, list=23%, signal=32%	APP|P2RX7|TREM2|SIRPA|GSTP1|IFI16|GSDMD|NLRP1|STAT3|CARD8|TLR4|LPL|TYROBP|JAK2|SERPINB1|HAVCR2|IL16|PANX1|SPHK1|ANXA1|FFAR4|CLEC7A|PYCARD|LGALS9|MALT1|TNFAIP3|CD33|GAS6|LILRA2|HMGB1|HSPB1|S1PR3
BP	GO:0031647	regulation of protein stability	none	284	0.290954	1.34564	0.00155549	0.00679197	0.00364361	8311	tags=55%, list=42%, signal=32%	LSS|PRKN|PRKRA|LMNA|KRAS|TESC|EP300|PEX6|USP8|SNCA|NAPG|GNAQ|HSPA1B|GRN|CTSH|CLU|HTT|NCLN|RTN4|WDR81|PFN1|OTUD3|CRTAP|NF2|CAMLG|STK4|AAK1|WFS1|GSN|BAG3|HIP1R|LRRK2|PARK7|PDCD10|TYROBP|CDC37L1|BCL2|USP47|ATP1B1|STUB1|IFT46|RASSF2|ASPH|USP40|TNIP2|PTGES3|USP7|EPHA4|BAG6|STXBP1|ATP1B2|GIPC1|PRKD1|GAPDH|GGA3|CREBBP|NLK|MDM4|BAG5|HIP1|WNT10B|SMO|PRKCD|VPS11|CCAR2|CD81|STXBP4|MAPK1|CMTM6|LAMP1|EFNA1|CHP1|NEDD4L|PHB2|PYCARD|HPS4|TSC1|CUL3|MTMR9|COG7|DDOST|CDKN2AIP|PFN2|DDRGK1|DPM3|PLPP3|PIN1|PHB|TF|USP13|C10orf90|CDKN1A|TP53|SH3GLB1|RABL3|QRSL1|COG3|CCT8|HSP90AB1|CCT7|CDK7|MSX1|CTNND1|CRYAB|FAM107A|ADGRV1|HSPA1A|CREBL2|PIK3R1|H1-5|SREBF1|SAV1|FBXW7|TRIM21|KDM8|HSPD1|DACT1|MYLIP|APTX|VPS35|NOP53|MDM2|DVL3|CCDC88C|CREB1|CDC73|ATF7IP|USP33|STK3|ANK2|ZNF207|CDC37|SUGT1|MCM8|SEL1L|TAF9|BAG1|CPN2|CCT6A|SYVN1|SERF2|SMAD7|TREX1|B4GALT5|PEX2|CALR|ZBED3|BTRC|WIZ|PRNP|PRKDC|PDCL3|FBXL3|FBXO7|COA8
BP	GO:0032410	negative regulation of transporter activity	none	72	0.374493	1.56009	0.00155549	0.00679197	0.00364361	6029	tags=49%, list=31%, signal=34%	GNB5|ANK3|ACTN2|NEDD4|SNCA|GOPC|GSTO1|ATP1A2|THADA|PRKCE|HECW1|GSTM2|SLC6A9|SRI|FGF12|HECW2|CAMK2D|CAV1|SLC9A3R1|CBARP|CALM1|NEDD4L|STK39|UBQLN1|DYSF|KCNAB1|NDFIP2|KCNE4|YWHAE|PKD2|NDFIP1|TRDN|CALM3|KCNE3|GPR35
BP	GO:0042594	response to starvation	none	191	0.309889	1.39816	0.00155549	0.00679197	0.00364361	9189	tags=63%, list=47%, signal=34%	LARS1|CADPS2|COMT|WDR45B|IFI16|PIK3C3|EHMT2|EIF2A|VPS41|RPTOR|MAPK3|DAP|MAP1LC3A|CPS1|CBL|MTMR3|MTOR|ASNS|DSC2|ELAPOR1|MAPK8|SFRP1|SREBF2|HIGD1A|SESN1|LRRK2|BRSK2|BCL2|PIK3R4|NPRL3|PICK1|PRKD1|ADSL|XPR1|BRSK1|EIF2AK4|GPT|NUAK1|SLC38A3|NFE2L2|MAPK1|FOXO1|BECN1|FLCN|ADCYAP1|LARP1|ATF4|ACAT1|FSTL1|PPARA|LRP11|PRKAA2|PDK4|STK24|MAP3K5|BCAS3|PRKAG2|GAS6|ATG5|PCK1|SEH1L|CAD|SRD5A1|CDKN1A|TP53|SH3GLB1|RALB|MAP1LC3B|OXCT1|BNIP1|EIF2S1|FBXO22|TBC1D5|ATG14|GBA|HNRNPA1|GAS2L1|GLUL|TFEB|HMGCL|AKR1C3|TNRC6A|SIK2|MAX|SLC2A1|SREBF1|CARTPT|INHBB|ZFYVE1|WDR59|PIK3C2B|SSTR1|MFSD2A|UPP1|SLC38A2|PRKAG1|NUAK2|FAS|USP33|PPM1D|ZFP36|EIF4EBP1|KPTN|C12orf66|PRKAA1|ZC3H12A|DEPDC5|GCN1|FOXK1|DHODH|MARS1|SIRT1|SLC39A4|LAMP2|MAP1LC3B2|HFE|FOXK2|RRAGA|EIF2AK2|ADSS1
BP	GO:0045747	positive regulation of Notch signaling pathway	none	51	0.409534	1.63409	0.00155549	0.00679197	0.00364361	8742	tags=73%, list=44%, signal=40%	NOTCH4|EP300|TSPAN14|RBPJ|ROBO1|STAT3|ROBO2|AAK1|PDCD10|MAML1|TGFB2|CREBBP|KAT2B|ZMIZ1|NOTCH1|MAML2|IL6ST|YAP1|NEPRO|MFNG|ITGB1BP1|DLL1|ASCL1|LFNG|NOS3|PRKCI|BMP2K|CNTN6|MAML3|KIT|HES1|WNT1|NOD2|DLL4|TSPAN5|RFNG|SLC35C2
BP	GO:0014002	astrocyte development	Immune Response	40	0.430744	1.66415	0.0015739	0.00685004	0.00367476	5720	tags=52%, list=29%, signal=37%	APP|MAPT|TREM2|EGFR|KRAS|EIF2B5|NF1|GRN|BACE2|TLR4|VIM|LRP1|LAMB2|C1QA|SMO|PSEN1|TTBK1|C5AR1|LDLR|DLL1|IFNGR1
BP	GO:0003279	cardiac septum development	none	106	0.344817	1.48931	0.0015739	0.00685004	0.00367476	4762	tags=42%, list=24%, signal=32%	LTBP1|BMPR1A|SLIT2|MYH10|TGFBR3|PARVA|CRELD1|AP2B1|RBPJ|VANGL2|ROBO1|ROBO2|EGLN1|TRIP11|SLIT3|MAML1|NPRL3|LRP2|FGFR2|TGFB2|PLXND1|SNX17|MDM4|SMAD4|SMO|DNAH11|TGFBR2|CHD7|CPLANE1|FGFRL1|SUFU|TBX3|CCN1|TGFBR1|NOTCH1|HECTD1|BMP7|NDST1|NRP2|TBX2|HEY2|HEG1|FZD1|DHRS3|TP53
MF	GO:0004709	MAP kinase kinase kinase activity	none	22	0.519146	1.83319	0.0015739	0.00685004	0.00367476	4723	tags=64%, list=24%, signal=48%	EGFR|MAP3K20|RIPK1|MAP3K9|MAP3K13|MLKL|TAOK2|RAF1|MAP3K1|MAP3K5|MAP3K3|MAP3K8|MAP3K2|MAP3K6
MF	GO:0005154	epidermal growth factor receptor binding	none	29	0.47977	1.76489	0.0015739	0.00685004	0.00367476	3274	tags=48%, list=17%, signal=40%	VAV2|LINGO1|ARF4|CBL|EFEMP1|FER|SNX1|VAV3|YES1|PLSCR1|HIP1|ITGA5|GRB2|SNX4
BP	GO:0061842	microtubule organizing center localization	none	29	0.479858	1.76521	0.0015739	0.00685004	0.00367476	6099	tags=66%, list=31%, signal=45%	CEP83|EZR|NDE1|DLG1|PLXNA2|SUN2|PARD3B|GPSM2|NIN|PAFAH1B1|NUBP1|PARD3|INTS13|NDEL1|KIF5B|SYNE2|DYNC1LI2|RANBP2|ARPC5
MF	GO:1904680	peptide transmembrane transporter activity	none	29	0.47942	1.7636	0.0015739	0.00685004	0.00367476	6255	tags=69%, list=32%, signal=47%	ABCA1|AZGP1|TOMM40|SLC13A3|BLOC1S3|GJA1|TOMM70|TOMM22|SEC61G|SLC15A2|TIMM22|TAP1|TOMM40L|SEC61A2|MCL1|TAPBP|SEC61A1|TIMM23B|TOMM20|SEC63
BP	GO:0032480	negative regulation of type I interferon production	Immune Response	42	0.427377	1.66632	0.00159231	0.00691519	0.00370971	7436	tags=69%, list=38%, signal=43%	SIRPA|LILRB1|PTPRS|TRIM25|RNF216|DDX58|HAVCR2|MAVS|PYCARD|NLRC3|TBK1|TNFAIP3|IRF3|PIN1|YY1|RNF125|RNF135|IFIH1|NLRC5|REL|TRAF3IP1|PPM1B|UBA7|LILRA4|ITCH|DHX58|UFD1|HERC5|NMI
BP	GO:0032663	regulation of interleukin-2 production	Immune Response	37	0.447509	1.71246	0.00159231	0.00691519	0.00370971	5759	tags=62%, list=29%, signal=44%	PRKD2|EZR|PDE4D|CARD11|CD4|HOMER3|HAVCR2|HOMER2|PTPRC|ANXA1|RUNX1|CLEC7A|CD83|TRAF2|MALT1|TNFAIP3|NAV3|RPS3|TRIM27|SFTPD|TRAF6|HDAC7|GLMN
BP	GO:0021846	cell proliferation in forebrain	none	24	0.503761	1.80234	0.00159231	0.00691519	0.00370971	6401	tags=71%, list=33%, signal=48%	PCM1|DISC1|RRM1|NUMB|FGFR2|DIXDC1|NUMBL|FGFR1|AKNA|KIF1A|DCT|EMX2|FABP7|HOOK3|POU3F3|DOCK7|GLI3
BP	GO:0089718	amino acid import across plasma membrane	none	37	0.447482	1.71236	0.00159231	0.00691519	0.00370971	3866	tags=49%, list=20%, signal=39%	SLC7A2|KCNJ10|ATP1A2|SLC1A1|SLC7A8|SLC1A2|SLC7A11|SLC7A5|SLC6A9|AGT|ITGB1|SLC1A5|SLC43A2|SLC6A5|SLC1A6|PSEN1|SLC7A1|SLC3A2
CC	GO:0001772	immunological synapse	Immune Response	35	0.446662	1.69688	0.00161071	0.00695383	0.00373044	7474	tags=69%, list=38%, signal=43%	EZR|SCRIB|ICAM1|DLG1|VAV3|PRKAR1A|SNX27|PDCD6IP|CARD11|CORO1A|MYH9|HAVCR2|CD81|LGALS3|STOML2|DUSP3|SCIMP|SOCS6|PTPRJ|CD37|CD53|ATP2B1|BCL10|CD6
MF	GO:0080025	phosphatidylinositol-3,5-bisphosphate binding	Lipid Metabolism	26	0.488513	1.77271	0.00161071	0.00695383	0.00373044	4270	tags=54%, list=22%, signal=42%	SH3PXD2B|KIF16B|WDR45B|SNX14|HIP1R|SESTD1|HIP1|PLEKHA4|WASHC2C|ACAP2|CLVS1|COMMD1|GBF1|SNX5
BP	GO:0009746	response to hexose	none	181	0.310305	1.39494	0.00161071	0.00695383	0.00373044	9705	tags=66%, list=49%, signal=34%	HLA-DRB1|OPA1|NDUFA9|RAC1|IGF1R|EIF2B5|CYBA|KCNB1|GPAM|SMARCB1|GJA1|EPHA5|PTK2B|ICAM1|EIF2B3|COL6A2|PRKCE|ZBTB20|SLC39A14|EIF2B1|SLC8A1|LPL|SRI|BRSK2|STX4|GCLC|MPC2|LRP1|GCLM|GIPR|EIF2B4|MEN1|VSNL1|SMAD2|TGFBR2|POLG|STXBP4|NME1|RAF1|CDKN1B|ARRB1|GJB6|RACK1|LDHA|TRPM4|SERPINF1|IRS2|TXN2|PRKAA2|GPER1|PTPRN2|WDR35|HMGCR|LRP5|FIS1|HMGN3|GAS6|TWNK|LGALS1|PPP3CA|PCK1|CCN2|ADCY5|ANGPT2|SELENOS|OXCT1|KIF5B|GPLD1|ADCY8|CRH|NAMPT|C2CD2L|GLUL|PPP3CB|COL4A3|ERN1|ENSA|PHPT1|SREBF1|NADK|KLF7|PFKFB2|ANO1|VAMP2|FKBP1B|RAB11FIP2|ACVR2B|RHOA|RAB11B|NDUFAF2|EGR1|GCKR|GCK|PLA2G6|THBS1|PIH1D1|NOX4|PIM3|PRKAA1|PTGS2|SLC9B2|TCF7L2|NKX2-2|GPR27|CFTR|BAIAP3|TXNIP|SELENOT|AGER|STAR|EIF2B2|KCNJ11|ENY2|PTPRN|ILDR2|PDK3|SIN3A|PFKL|ZNF236|GHRHR
BP	GO:0010662	regulation of striated muscle cell apoptotic process	none	33	0.453926	1.70746	0.00161071	0.00695383	0.00373044	5701	tags=61%, list=29%, signal=43%	RGL2|SIRT5|BAG3|JAK2|AGT|HSPB6|CAMK2D|MDK|NFE2L2|PPP1R10|BNIP3|HMGCR|MAP3K5|CAPN2|BMP7|HEY2|NUPR1|TP53|CFLAR|ILK
BP	GO:0010745	negative regulation of macrophage derived foam cell differentiation	none	11	0.645607	1.98606	0.00161071	0.00695383	0.00373044	3915	tags=64%, list=20%, signal=51%	ITGAV|ABCA1|ABCG1|ABCA5|NFKBIA|PPARA|NR1H3
BP	GO:0034311	diol metabolic process	none	26	0.488561	1.77288	0.00161071	0.00695383	0.00373044	5393	tags=62%, list=27%, signal=45%	ASAH1|ABCA2|SPR|QDPR|AGK|PLPP2|PCBD1|ASAH2B|SPHK1|ACER3|PTS|PLPP1|SPTLC2|PLPP3|DHFR|GBA
BP	GO:0035264	multicellular organism growth	none	140	0.329271	1.45185	0.00161071	0.00695383	0.00373044	8415	tags=59%, list=43%, signal=34%	APP|SH3PXD2B|EP300|SMPD3|EZR|BBS2|TNS2|PDE4D|LGMN|WDR11|GPAM|SGPL1|MTOR|SLC1A2|STAT3|ERCC1|MKKS|ATM|SPTBN2|BCL2|UNC79|CLIC4|NDUFS6|ATRN|WWTR1|CSF1|SLC4A10|SMO|TNKS2|ANKRD11|ZFP36L1|BBS4|GNAS|NIPBL|CHD7|FTO|FKBP8|ADARB1|WDTC1|PTCH1|ATP8A2|SOD1|CACNA2D2|AFG3L2|PPP1R13L|RAI1|GIGYF2|ZMPSTE24|XPA|SOS1|HEG1|TP53|FLVCR1|SLITRK1|H3-3B|MBD5|GPAT4|STAT5A|KLF2|CCM2|STIL|GPD2|XRCC2|DHCR7|RBBP6|CDK4|SLC12A5|NOTCH2|MFSD2A|TBL1XR1|GRHL2|PTPN11|POU3F2|CREB1|FXN|IGF2|HSF1|ERCC2|STAT5B|ADRB2|SPTBN4|RARG|ARID5B
BP	GO:0043255	regulation of carbohydrate biosynthetic process	none	85	0.365943	1.55284	0.00161071	0.00695383	0.00373044	10086	tags=78%, list=51%, signal=38%	INSR|DGKQ|EP300|SMPD3|SNCA|MTOR|PTK2B|PPP1CB|PLEK|AKT2|GSK3B|WDR5|INPP5K|NFKB1|FAM3C|USP7|PDK2|GPT|FOXO1|KAT2B|PPARA|PPP1R3B|ADCYAP1R1|IRS2|TGFB1|GPER1|DDB1|CLTC|SOGA1|FBP1|SELENOS|SDHAF3|PTAFR|EPM2AIP1|ERFE|PDGFB|RANBP2|GSK3A|AP2A1|PGP|ARPP19|NLN|DGAT2|SORBS1|GNMT|PPP1R3D|NTSR1|ENPP1|PPP1R3G|EGF|GCK|IGF2|PASK|IRS1|PPP1CA|C1QTNF3|SIRT1|LEPR|CRY1|PTPN2|SLC35B4|SIRT7|IGF1|MAEA|PPP4R3B|PPARGC1A
BP	GO:0050821	protein stabilization	none	179	0.312556	1.40404	0.00161071	0.00695383	0.00373044	8892	tags=60%, list=45%, signal=33%	PRKN|PRKRA|TESC|EP300|PEX6|NAPG|GNAQ|HSPA1B|GRN|CLU|NCLN|RTN4|WDR81|PFN1|OTUD3|CRTAP|CAMLG|STK4|AAK1|WFS1|BAG3|HIP1R|PARK7|PDCD10|TYROBP|CDC37L1|ATP1B1|IFT46|RASSF2|TNIP2|PTGES3|USP7|EPHA4|BAG6|STXBP1|ATP1B2|GAPDH|NLK|MDM4|BAG5|HIP1|WNT10B|SMO|PRKCD|STXBP4|LAMP1|EFNA1|CHP1|PHB2|HPS4|TSC1|MTMR9|COG7|PFN2|PLPP3|PIN1|PHB|USP13|C10orf90|CDKN1A|TP53|RABL3|COG3|CCT8|HSP90AB1|CCT7|CDK7|MSX1|CTNND1|CRYAB|HSPA1A|CREBL2|PIK3R1|H1-5|SAV1|FBXW7|HSPD1|NOP53|DVL3|CREB1|ATF7IP|USP33|STK3|ANK2|ZNF207|CDC37|SUGT1|MCM8|SEL1L|TAF9|BAG1|CPN2|CCT6A|SYVN1|SMAD7|TREX1|CALR|ZBED3|WIZ|PDCL3|COA8|FLNA|RPL23|VHL|LAMP2|STX12|BAG4|GTPBP4
BP	GO:1901879	regulation of protein depolymerization	none	85	0.36529	1.55007	0.00161071	0.00695383	0.00373044	9592	tags=72%, list=49%, signal=37%	CAPG|SCIN|APC2|MAP1B|ACTN2|SWAP70|SVIL|DMTN|CAPZB|TRIOBP|SPAST|PLEK|CIB1|GSN|ADD2|SPTBN2|ASPH|CLASP2|NES|WASHC2C|TAOK1|ADD3|WDR1|SH3BP1|CAMSAP2|DSTN|BMERB1|NAV3|PLEKHH2|TMOD3|MAP6D1|CAMSAP1|RDX|LIMA1|SPEF1|TTBK2|KATNB1|ARHGEF2|CAMSAP3|FLII|TWF2|EPS8|SPTAN1|STMN2|ATXN7|TRIM54|MTPN|SPTBN1|CARMIL1|HDGFL3|SPTBN4|SPTBN5|TMOD1|CARMIL2|SEMA5A|CAPZA1|CKAP2|SPTB|ADD1|CFL1|FGF13
BP	GO:0034776	response to histamine	Synapse	11	0.645482	1.98567	0.00161071	0.00695383	0.00373044	1952	tags=55%, list=10%, signal=49%	GABRB3|GABRB2|GABRA1|DIAPH1|GABRG2|GABRB1
MF	GO:0030165	PDZ domain binding	none	83	0.363431	1.53935	0.00162912	0.00702576	0.00376903	4688	tags=45%, list=24%, signal=34%	PRKN|SNTB1|DTNA|DOCK4|BAIAP2|SRR|DLG4|EXOC4|ADAM17|ATP2B2|TGFBR3|GJA1|GRID2|CXADR|FZD3|KCNJ4|CADM1|GNG12|GIPC1|NSF|SHISA6|ADGRB1|SLC9A3R1|SDC2|LLGL2|LNX1|MAP2K2|CLCN3|CACNG3|ACOX1|FZD7|GRIA1|PSEN1|GRIK2|LIN7B|TBC1D10A|FZD1
BP	GO:0045444	fat cell differentiation	none	209	0.307043	1.39295	0.00162912	0.00702576	0.00376903	8548	tags=58%, list=43%, signal=33%	BBS9|SH3PXD2B|BBS7|PSMB8|EP300|BBS2|GPX1|TRIM32|ZADH2|MTOR|TRIO|ITGA6|SFRP1|AKT2|STK4|ALOX5|ANKRD26|MKKS|WDFY2|OSBPL11|LPL|CTBP1|PLCB1|VSTM2A|ERO1A|RREB1|FABP3|WWTR1|SLC2A4|HNRNPU|WNT10B|TAF8|ZFP36L1|BBS4|CTBP2|TMEM120B|FOXO1|NIPBL|RARRES2|FLCN|FTO|FFAR4|TRPM4|ID4|HTR2A|CMKLR1|ZBTB16|ZFP36L2|TGFB1|OSBPL8|GPER1|FRZB|BNIP3|PRDM16|BMP7|BSCL2|LRP5|ASXL2|DYSF|SOX8|ZBTB7B|NOCT|ZNF516|METRNL|WIF1|BBS12|SORT1|CLIP3|ARL6|CDS1|AAMDC|NAPEPLD|ATAT1|TRIB2|FBXO9|CCDC85B|ASXL1|CARM1|SIRT2|CREBL2|SREBF1|SAV1|INHBB|TMEM120A|GDF10|TGFB1I1|SOX13|ZBTB7C|DLK2|TBL1XR1|GATA2|KLF4|CEBPA|JDP2|CEBPB|GPS2|HES1|RORA|CREB1|ENPP1|GRK5|MEX3C|STK3|ALDH6A1|ZNF385A|ZFP36|PTPRQ|MED1|WNT1|EGR2|ADIRF|DIO2|ZC3H12A|ERAP1|ADRB2|PTGS2|ARID5B|C1QTNF3|FNDC5|SIRT1|TCF7L2
BP	GO:0060760	positive regulation of response to cytokine stimulus	Immune Response	53	0.413554	1.65761	0.00164753	0.00708614	0.00380142	7721	tags=68%, list=39%, signal=41%	TREM2|PRKN|AGPAT1|HSPA1B|ADAM17|TRIM32|DDX58|TLR4|RIPK1|CSF1|MAVS|PAFAH1B1|PARP9|TLR2|TRAF2|PARP14|TBK1|IRF3|GAS6|CASP4|IL1R1|IFIH1|NLRC5|AXL|HSPA1A|CPNE1|C1QTNF4|CASP1|IRF7|CD74|CXCR4|UBE2K|LSM14A|CREBRF|TAF9|MED1
BP	GO:0006575	cellular modified amino acid metabolic process	none	163	0.323883	1.4477	0.00164753	0.00708614	0.00380142	8102	tags=57%, list=41%, signal=34%	SHMT1|ASS1|ATIC|CNDP2|GSTP1|PCYOX1L|PLOD2|GSTZ1|ABHD12|ALDH7A1|MTHFD1|MTHFR|GPX1|SLC25A32|ALDH1L2|BBOX1|GLO1|SLC7A11|HOGA1|OSBPL10|GSTM2|ALDH1L1|GGH|PLSCR1|PARK7|CTSB|MTRR|PANK2|GGCT|GCLC|PLOD3|GCLM|CTNS|PTDSS1|OPLAH|GSR|CRYM|GOT2|NFE2L2|GATM|GCNT4|FOLH1|SARDH|GGT7|SLC46A1|MMACHC|CHDH|ALDH9A1|DMGDH|CPT1C|PLAAT3|SERINC5|SOD1|OSBPL8|SERINC1|GSTA4|CPQ|IDH1|BHMT2|DHFR|SLC27A1|PLA1A|GSTM3|GSTK1|ABHD16A|LPCAT4|ACADL|PLA2G4B|HAGH|PTDSS2|CROT|MTHFD1L|GSS|GNMT|GSTM5|GSTT2B|AHCY|CARNMT1|CPT1A|GSTM1|CRAT|GSTT2|HPN|TPO|GGT5|SLC16A10|MED1|MTHFD2|GPX4|CKMT1B|SHMT2|DIO2|CARNS1
BP	GO:0009749	response to glucose	none	176	0.313766	1.40718	0.00164753	0.00708614	0.00380142	9705	tags=66%, list=49%, signal=34%	HLA-DRB1|OPA1|NDUFA9|RAC1|IGF1R|EIF2B5|CYBA|KCNB1|GPAM|SMARCB1|GJA1|EPHA5|PTK2B|ICAM1|EIF2B3|COL6A2|PRKCE|ZBTB20|SLC39A14|EIF2B1|SLC8A1|LPL|SRI|BRSK2|STX4|GCLC|MPC2|LRP1|GCLM|GIPR|EIF2B4|MEN1|VSNL1|SMAD2|TGFBR2|POLG|STXBP4|NME1|RAF1|CDKN1B|ARRB1|GJB6|RACK1|LDHA|TRPM4|SERPINF1|IRS2|TXN2|PRKAA2|GPER1|PTPRN2|WDR35|HMGCR|LRP5|FIS1|HMGN3|GAS6|TWNK|LGALS1|PPP3CA|PCK1|CCN2|ADCY5|ANGPT2|SELENOS|OXCT1|KIF5B|GPLD1|ADCY8|CRH|C2CD2L|GLUL|PPP3CB|COL4A3|ERN1|ENSA|PHPT1|SREBF1|NADK|KLF7|PFKFB2|ANO1|VAMP2|FKBP1B|RAB11FIP2|ACVR2B|RHOA|RAB11B|NDUFAF2|EGR1|GCK|PLA2G6|THBS1|PIH1D1|NOX4|PIM3|PRKAA1|SLC9B2|TCF7L2|NKX2-2|GPR27|CFTR|BAIAP3|TXNIP|SELENOT|AGER|STAR|EIF2B2|KCNJ11|ENY2|PTPRN|ILDR2|PDK3|SIN3A|PFKL|ZNF236|GHRHR
BP	GO:0051293	establishment of spindle localization	none	40	0.430362	1.66267	0.00164753	0.00708614	0.00380142	6994	tags=65%, list=36%, signal=42%	LLGL1|FMN2|NDE1|HTT|GJA1|CDK5RAP2|ITGB1|CLASP2|NSFL1C|MYH9|GPSM2|KPNB1|LLGL2|PAFAH1B1|NDEL1|ZW10|DYNLT1|MAP4|SPIRE1|SPRY2|ARHGEF2|PAX6|NUMA1|BCCIP|SAPCD2|MAD2L1
BP	GO:0071364	cellular response to epidermal growth factor stimulus	none	42	0.426543	1.66307	0.00164753	0.00708614	0.00380142	8420	tags=76%, list=43%, signal=44%	EGFR|GSTP1|IQGAP1|BAIAP2|CBL|SOX9|INPP5K|ERBB2|DAB2IP|ZFP36L1|ZPR1|ZFP36L2|MCM7|EEF1A1|GAREM1|FOXC1|ERBB4|PTPN12|PPP1R9B|CAD|PLCG1|DUSP3|KNSTRN|CFLAR|DUSP22|PDE8A|COL1A1|PTPN11|ZFP36|MED1|STAT5B|MARS1
BP	GO:0043473	pigmentation	none	93	0.36052	1.5407	0.00166594	0.00715766	0.00383979	5647	tags=49%, list=29%, signal=35%	MYO5A|RAB27A|BBS7|AP3D1|NF1|DTNBP1|RAB29|BBS2|BLOC1S3|KIF13A|FIG4|MYSM1|SPARC|RAB27B|MKKS|BCL2|GNA11|OCA2|AP1G1|CDH3|ATRN|SPNS2|ARCN1|BBS4|AP3B1|BLOC1S2|SOX10|BCL2L11|RACK1|HPS4|MEF2C|DCT|HPS3|TRAPPC6A|EDNRB|BLOC1S4|USP13|BLOC1S1|RAB11A|VPS33B|ARL6|TYRP1|MITF|RAB32|MYO7A|BLOC1S6
BP	GO:0043687	post-translational protein modification	none	343	0.28245	1.31877	0.00166594	0.00715766	0.00383979	8017	tags=53%, list=41%, signal=32%	APP|APOE|SUMF1|DDB2|LTBP1|LMO7|ITIH2|PSMB9|VCAN|C4A|PSMB5|FN3KRP|PSMB8|PNPLA2|CP|ADAM10|NUB1|PSMC3|QSOX1|PSMD9|PRSS23|SUMF2|CRTAP|LAMB1|ABCA2|FN1|PSMD13|MFGE8|WFS1|KLHL5|CHML|C3|VGF|TNC|CDH2|AGBL4|PSMA4|FEM1A|WSB2|WDR5|RAB3A|IGFBP5|NUCB1|COPS6|DCAF4|PSMB1|NAE1|OBSL1|SPP1|FBXL16|FBXL7|PSMB7|LAMB2|MEN1|CSF1|COPS7A|ANKRD9|PSMB3|KLHL42|PSMC6|SERPINA1|RBBP5|PENK|FLCN|FOLH1|VIPAS39|SCG3|SDC2|CUL4A|CCDC8|FSTL1|WDTC1|PSMC4|APOB|LAMC1|PSMA7|ZBTB16|DDA1|PSMB4|CUL3|PSMA6|CCN1|FBXO2|PSMA5|RAB5A|COMMD1|SPARCL1|DDB1|FBXL18|DCAF8|FBXO32|GOLM1|LCMT1|PSMD1|COPS3|STT3A|GAS6|ATG5|P4HB|LGALS1|CALU|UBA3|RAB2A|TF|DCAF6|CKAP4|DCAF7|KTN1|RAB11A|MBTPS1|APOL1|APLP2|KEAP1|PSMD8|GAN|COP1|ELOC|FBXW9|KLHL21|GPLD1|ASB13|FBXO22|SOCS6|GPS1|FAM20C|ASB2|PSMC1|COPS4|RHBDD1|TGOLN2|PSME1|FBXO9|PSMD4|FBXO17|PSMA3|KCTD7|CHGB|CUL2|RABGGTB|UBXN7|DCAF16|AGBL1|PSMB2|FBXO41|DNAJC3|SOCS3|PSMA2|FBXW7|FN3K|TTL|PSMD14|FBXL4|TMEM132A|KBTBD6|SPSB1|PSMA1|COPS8|PSMB6|CUL5|SCG2|SKP1|RAB11B|PSMD12|ERCC8|PRKCSH|HIF3A|SPSB2|FBXL20|PSMB10|FBXO21|KCTD6|PSME3|VWA1|PTP4A2|FEM1B|FBXW2|KBTBD8|PSMD7|FBXO40|PSMD5|BTRC
BP	GO:0006695	cholesterol biosynthetic process	Lipid Metabolism	66	0.391618	1.6113	0.00168435	0.00722517	0.00387601	6644	tags=56%, list=34%, signal=37%	APOE|LSS|FDFT1|ABCG1|GPAM|PLPP6|ERLIN1|FDPS|LBR|ARV1|SEC14L2|SREBF2|FASN|TM7SF2|NFYC|FGF1|GGPS1|ACAT2|KPNB1|APOB|SOD1|PRKAA2|IDI1|SP1|HMGCR|ERLIN2|ACACB|SCD|MBTPS1|RAN|HSD17B7|ELOVL6|NFYA|SREBF1|DHCR24|DHCR7|CYP51A1
BP	GO:0042733	embryonic digit morphogenesis	none	56	0.404123	1.63113	0.00168435	0.00722517	0.00387601	7743	tags=68%, list=39%, signal=41%	IFT140|LRP4|BMPR1A|GNA12|TMEM231|ECE1|LNPK|MAP3K20|B9D1|GLI2|IFT122|TULP3|CREBBP|CTNNB1|SMAD4|BCL2L11|CPLANE1|LMBR1|IFT52|ZBTB16|TBX3|SHH|NOTCH1|LRP5|TBX2|BPNT2|FLVCR1|CHST11|TRAF3IP1|MSX1|TBC1D32|SALL1|GLI3|GRHL2|BAX|MKS1|TMEM107|HDAC1
BP	GO:1902653	secondary alcohol biosynthetic process	none	66	0.391618	1.6113	0.00168435	0.00722517	0.00387601	6644	tags=56%, list=34%, signal=37%	APOE|LSS|FDFT1|ABCG1|GPAM|PLPP6|ERLIN1|FDPS|LBR|ARV1|SEC14L2|SREBF2|FASN|TM7SF2|NFYC|FGF1|GGPS1|ACAT2|KPNB1|APOB|SOD1|PRKAA2|IDI1|SP1|HMGCR|ERLIN2|ACACB|SCD|MBTPS1|RAN|HSD17B7|ELOVL6|NFYA|SREBF1|DHCR24|DHCR7|CYP51A1
MF	GO:0004029	aldehyde dehydrogenase (NAD+) activity	none	14	0.59227	1.93721	0.00170275	0.00728859	0.00391003	3676	tags=64%, list=19%, signal=52%	ALDH7A1|ALDH3A2|ALDH1L2|ALDH1L1|ALDH3B1|ADH5|ALDH1A3|ALDH9A1|ALDH1A2
MF	GO:0004030	aldehyde dehydrogenase [NAD(P)+] activity	none	14	0.59227	1.93721	0.00170275	0.00728859	0.00391003	3676	tags=64%, list=19%, signal=52%	ALDH7A1|ALDH3A2|ALDH1L2|ALDH1L1|ALDH3B1|ADH5|ALDH1A3|ALDH9A1|ALDH1A2
BP	GO:0032607	interferon-alpha production	none	26	0.487557	1.76924	0.00170275	0.00728859	0.00391003	6876	tags=73%, list=35%, signal=48%	PTPRS|DDX58|TLR4|HAVCR2|IRF5|MAVS|NLRC3|STAT1|TBK1|TLR3|CHUK|IRF3|DHX36|AZI2|IFIH1|SETD2|HSPD1|IRF7|LILRA4
BP	GO:0050805	negative regulation of synaptic transmission	Synapse	72	0.372553	1.55201	0.00170275	0.00728859	0.00391003	5983	tags=53%, list=30%, signal=37%	MAPT|PRKN|NF1|SNCA|KCNB1|PTK2B|ACHE|GRID2|SHANK2|ATAD1|LRRK2|SORCS3|ADNP|PICK1|STXBP1|CD38|DGKI|TNR|SHANK3|PPP1R9A|HTR2A|GRIA1|GRID2IP|BDNF|ARC|GRIK2|GNAI1|ASIC1|SYT11|SYT4|SLC6A1|ADCY8|NPY2R|GNAI2|SLC30A1|EIF4A3|PLK2|ADORA1
MF	GO:0031420	alkali metal ion binding	Metal Binding and Homeostasis	16	0.563753	1.8802	0.00172116	0.00734783	0.00394181	4079	tags=62%, list=21%, signal=50%	IMPA1|ATP1A2|ADPRH|ATP1B1|PDXK|ACAT1|HDAC4|TDG|DRG1|ATP1A1
BP	GO:0000187	activation of MAPK activity	none	140	0.328673	1.44921	0.00172116	0.00734783	0.00394181	9603	tags=67%, list=49%, signal=35%	MADD|P2RX7|INSR|MAPK3|MAP3K20|SYK|PIK3CB|PLCE1|TLR4|UBC|LRRK2|AGT|CRKL|RIPK1|FGF1|TAB2|IRAK2|MAP3K9|HGF|DUSP6|MAPK8IP3|IQGAP3|DAB2IP|TAOK1|MAP3K13|CD81|MLKL|MAPK1|TAOK2|PTPRC|ARRB1|MAP2K2|MAP4K5|MAPK11|FGF2|MAP2K1|MAP2K4|PEA15|SOD1|PKN1|GRM1|MAPKAPK2|STK39|MAP2K5|MAP3K5|UBA52|NTRK3|DAXX|PTPN1|DBNL|PRDX2|MUC20|GNG3|TF|MAP3K2|MAP3K6|C5AR1|SPAG9|TRAF6|MAP2K3|RET|MAP2K6|ERN1|HACD3|WNT7B|MAPK10|MAPKAPK3|MAP3K11|PTPN11|CD74|UBE2N|KIT|CXCR4|NRG1|LPAR1|C5|UBE2V1|EGF|THBS1|PRKAA1|SHC2|NOD2|MDFIC|ERP29|GRM4|ERCC6|MAP2K7|PAK3|IKBKG|LPAR3|RIPK2|MAP3K21|TGFA|MAP3K7
BP	GO:0007517	muscle organ development	none	348	0.278198	1.29817	0.00172116	0.00734783	0.00394181	8533	tags=55%, list=43%, signal=31%	LEMD2|LAMA5|ASS1|FLNB|EP300|BMPR1A|NF1|GPX1|MYH14|ITGA7|LAMA2|SVIL|HDAC9|TGFBR3|FKTN|GJA1|MTOR|CCNT2|PAK1|MEGF10|NEB|COL11A1|RBPJ|PI16|UTRN|VANGL2|EGLN1|CXADR|BASP1|SMTN|CASQ1|SRI|BCL2|PAXBP1|MYORG|AKAP6|S100B|TPM1|RIPK1|LRP2|SGCE|FGFR2|TGFB2|ETV1|EPHB1|UQCC2|DDX17|GPCPD1|EVC|CTNNB1|SGCD|SMAD4|WNT10B|SMO|ZFHX3|CAV1|TGFBR2|ADGRB1|HOMER1|MAPK1|FGFR1|CHD7|ADARB1|RYR1|DDX39B|MAPK11|FGF2|FGFRL1|TCF12|PPARA|MEF2C|HDAC4|COPRS|FZD7|TGFB1|YBX3|TGFBR1|RBP4|LUC7L|CHD2|HMGCR|SHH|NOTCH1|FOXN2|DSP|MYOM1|FOXC1|ACTN3|UBE4B|ERBB4|NIBAN2|PAX7|KCNAB1|PPP3CA|TBX2|HEY2|YAP1|PARP2|NUPR1|PIN1|YY1|RXRA|MSC|SOX8|SGCB|HEG1|VGLL4|FZD1|MYLK|S1PR1|RYR2|TRIM72|BVES|ERBB3|MRAS|ELN|DAG1|NEURL1|FBXO22|HMG20B|ASB2|TCAP|DLL1|CDK5|MSX1|FGF9|RGS4|CFLAR|GSK3A|CD164|MAFF|CRYAB|EGR3|SIRT2|MYL6B|NLN|VAMP5|H1-5|EID2B|SAV1|EID2|BTG2|ITGA11|TLL2|CDON|BCL9L|COL19A1|SGCA|MTPN|LEF1|ZNF609|BIN3|RHOA|NRG1|HIVEP3|FRG1|FHL3|FOS|MYH7|CREB1|MKX|MYL6|EGR1|PTCD2|MRTFB|FXR1|SOX15|MED1|ID3|SMAD7|RB1|PROX1|SKI|KMT5B|EGR2|CTDP1|PRKAA1|CTF1|BTBD1|GLI1|POU6F1|DLL4|ZBTB42|BCL9|FOXK1|ARID5B|SOX6|RBM24|SIRT1|COPS2
BP	GO:0051817	modulation of process of other organism involved in symbiotic interaction	none	88	0.366808	1.5644	0.00172116	0.00734783	0.00394181	8050	tags=64%, list=41%, signal=38%	APOE|PRKN|VAPB|INSR|EP300|LTF|PSMC3|SMARCB1|YTHDC2|TBC1D20|SCRIB|AQP1|CSF1R|INPP5K|CD4|ANXA2|GAPDH|EIF2AK4|IGF2R|BCL2L11|FBXL2|KPNB1|VAPA|PHB2|REST|HIPK2|TNIP1|SP1|SERPINB9|TFAP4|NUCKS1|NTRK3|ATG5|PHB|RXRA|SFTPD|DAG1|TAF11|CCNK|PC|KPNA3|NAPEPLD|APCS|GTF2B|RRP1B|CASP8|STOM|LEF1|HPN|ZNF502|SUGT1|HDAC1|CHD1|CTDP1|BCL2L1|ZC3H12A
BP	GO:0099566	regulation of postsynaptic cytosolic calcium ion concentration	Synapse	13	0.592762	1.90203	0.00172116	0.00734783	0.00394181	7237	tags=92%, list=37%, signal=58%	MYO5A|ITPR1|SLC8A3|ATP2B2|SLC8A1|SYNPO|GRM1|GRIA1|GRM5|CALB1|FZD9|SLC8A2
BP	GO:0001707	mesoderm formation	none	61	0.393871	1.60689	0.00173957	0.00740676	0.00397342	5370	tags=49%, list=27%, signal=36%	ITGB4|WLS|BMPR1A|EXOC4|GJA1|ITGA2|NF2|PRKAR1A|ITGB1|TXNRD1|TBX6|FGFR2|CHRD|ITGA3|SMAD2|EPB41L5|POFUT2|FGFR1|KDM6B|TAL1|TWSG1|BMP7|ITGA8|FOXC1|FOXF1|SMAD1|EYA2|CRB2|EPHA2|ACVR1
MF	GO:0008320	protein transmembrane transporter activity	none	19	0.537754	1.84071	0.00173957	0.00740676	0.00397342	6255	tags=79%, list=32%, signal=54%	ABCA1|AZGP1|TOMM40|BLOC1S3|TOMM70|TOMM22|SEC61G|TIMM22|TOMM40L|SEC61A2|MCL1|SEC61A1|TIMM23B|TOMM20|SEC63
CC	GO:0030016	myofibril	none	208	0.303358	1.37573	0.00173957	0.00740676	0.00397342	8972	tags=60%, list=46%, signal=33%	PLEC|NOS1|SQSTM1|DST|FLNB|PDLIM4|ANK3|SYNM|BIN1|SYNE1|ACTN2|SVIL|PDLIM5|FLNC|TRIM32|CAPZB|PARVA|PAK1|ANK1|NEB|SDC4|VCL|JUP|SLC8A1|BAG3|PDLIM3|AHNAK|CASQ1|ACTN1|NEXN|SRI|PSEN2|STUB1|TPM1|CSRP1|ACTN4|MMP2|PPP1R12A|OBSL1|ADRA1A|PPP2R5A|CTNNB1|PALLD|HOMER1|SCN1A|HABP4|SYNPO|KAT2B|CALM1|RYR1|ABCC9|PYROXD1|HDAC4|PSMA6|LMAN1|PSEN1|S100A1|SYNPO2L|GLRX3|MYOM1|FBXO32|TMOD3|SCN5A|LRRC39|PPP3CA|FHL2|ALDOA|NEBL|TPM3|CALD1|HSPB1|ENO1|RYR2|RYR3|SYNE2|DES|DAG1|MYBPC1|FBXO22|SORBS2|SCN8A|TCAP|PPP3CB|DNAJB6|ILK|CRYAB|TWF2|CALM3|SLC2A1|NBR1|TRIM54|SCN3B|ATP2B4|SCO1|FKBP1B|SCO2|FBP2|CORO1C|FRG1|FHL3|IGFN1|MYH7|TPM2|ANK2|FXR1|KCTD6|SPTBN1|SYNC|CALM2|ARHGEF25|STYXL2|FHL5|KY|FLNA|MYOZ3|PDE4DIP|MYH4|PARVB|TMOD1|PDLIM1|MYL3|MYOZ2|MYL12B|MYOM2|MTM1
MF	GO:0140318	protein transporter activity	none	19	0.537754	1.84071	0.00173957	0.00740676	0.00397342	6255	tags=79%, list=32%, signal=54%	ABCA1|AZGP1|TOMM40|BLOC1S3|TOMM70|TOMM22|SEC61G|TIMM22|TOMM40L|SEC61A2|MCL1|SEC61A1|TIMM23B|TOMM20|SEC63
BP	GO:0060048	cardiac muscle contraction	Vasculature	123	0.336397	1.46644	0.00173957	0.00740676	0.00397342	8432	tags=60%, list=43%, signal=35%	NOS1|BIN1|PDE4D|GSTO1|GJA1|MTOR|ATP1A2|DSC2|DLG1|JUP|GSTM2|CACNA2D1|SLC8A1|TMEM38A|SRI|ATP1B1|TPM1|PDE5A|FGF12|SCN2B|ADRA1A|CAMK2D|GAA|SGCD|NUP155|CAV1|SCN1A|CHGA|CALM1|NEDD4L|TRPM4|CTNNA3|GPD1L|EHD3|VEGFB|HDAC4|PPP1R13L|DSP|ATP1A1|SCN5A|CCN2|KCNE4|DSG2|RYR2|KCNJ2|SLC9A1|MAP2K3|CACNB2|MAP2K6|TCAP|ATP2A2|CALM3|ADORA1|KCNE3|KCNQ1|KCNJ3|TNNI3K|SCN3B|FKBP1B|GRK2|CXCR4|MYH7|PIK3CG|ANK2|SNTA1|SMAD7|KCNH2|SCN4B|CACNA1G|CALM2|ZC3H12A|ADRA1B|SMAD5|FLNA
MF	GO:0015485	cholesterol binding	Lipid Metabolism	47	0.427211	1.69126	0.00175798	0.00747327	0.0040091	4821	tags=51%, list=25%, signal=39%	ABCA1|ABCG1|SIDT1|NPC2|SCARB2|TSPO|ERLIN1|OSBPL6|NPC1|OSBPL10|OSBPL3|OSBP2|APOD|CD81|CAV1|GRAMD1C|PTCH1|ANXA6|OSBPL8|SCP2|ERLIN2|NR1H3|STARD3NL|SOAT1
BP	GO:0070373	negative regulation of ERK1 and ERK2 cascade	none	66	0.390978	1.60866	0.00175798	0.00747327	0.0040091	5449	tags=50%, list=28%, signal=36%	SIRPA|GSTP1|FBLN1|EZR|DLG1|CNKSR3|TLR4|SPRY4|WNK2|DUSP6|SMAD4|DAB2IP|DUSP1|SLC9A3R1|SPRED3|FLCN|PTPRC|ARRB1|ABL1|TNIP1|TIMP3|NDRG2|GPER1|PTPRR|PTPN1|EMILIN1|CSK|PIN1|PHB|DUSP3|SPRY2|LYN|ITGB1BP1
BP	GO:0090322	regulation of superoxide metabolic process	Oxidative Stress	34	0.461496	1.75006	0.00175798	0.00747327	0.0040091	5465	tags=56%, list=28%, signal=40%	MAPT|EGFR|GSTP1|CYBA|SYK|ITGB2|PARK7|TYROBP|AGT|PRKCD|ITGAM|NFE2L2|CLEC7A|SOD1|TGFB1|BMP7|FBLN5|DHFR|GNAI2
BP	GO:0038094	Fc-gamma receptor signaling pathway	Immune Response	112	0.337783	1.46517	0.00177639	0.00753957	0.00404467	10193	tags=66%, list=52%, signal=32%	PLCG2|RAC1|CRK|VAV2|CYFIP2|FCGR2A|DOCK1|BAIAP2|MAPK3|WIPF1|SYK|CDC42|PAK1|PIK3CB|VAV3|PRKCE|NCKIPSD|YES1|VAV1|FYN|APPL2|WASF2|PTK2|MYO1C|NCKAP1L|PRKCD|MAPK1|CD47|PTPRC|GRB2|WIPF2|ABL1|ACTR2|CYFIP1|NCKAP1|WASL|FCER1G|PLCG1|PLD2|ABI1|HSP90AB1|BRK1|LYN|PTPRJ|MYO10|PIK3R1|ARPC5|ELMO1|RAP1A|HCK|APPL1|FCGR2B|WIPF3|ARPC2|RAPGEF1|PLA2G6|IGHG1|IGLV1-47|ARPC4|FGR|CLEC4E|ARPC1B|IGKV1D-12|IGHG2|IGKV1D-33|IGHG3|IGHG4|LIMK1|NCK1|ACTG1|WAS|IGKC|IGKV3-20|PLPP4
MF	GO:0001786	phosphatidylserine binding	Lipid Metabolism	54	0.406315	1.63125	0.00177639	0.00753957	0.00404467	6874	tags=61%, list=35%, signal=40%	SCIN|ASAP1|GSDMD|SCARB2|SCARB1|OSBPL10|MFGE8|APPL2|SYT1|ANXA2|GAP43|SYTL2|ADGRB1|ANXA6|SYT6|OSBPL8|SYT5|MARK1|GAS6|ANXA9|HMGB1|TLN1|TRIM72|SYT11|SYT4|AXL|CPNE1|CPNE6|CAVIN2|SYT7|SYT12|APPL1|SYT13
BP	GO:0006734	NADH metabolic process	Mitochondrial Metabolism	39	0.443723	1.70958	0.00177639	0.00753957	0.00404467	6374	tags=64%, list=32%, signal=43%	SLC25A12|ENO3|HK1|PGM2L1|MDH2|MDH1B|GAPDH|ENO2|PGAM1|TPI1|PFKM|BPGM|GPI|HK2|VCP|ACTN3|ALDOA|GPD1|MDH1|ENO1|TP53|ADPGK|PKM|GPD2|PGAM2
BP	GO:0090201	negative regulation of release of cytochrome c from mitochondria	Apoptosis	19	0.53722	1.83888	0.0018132	0.00767962	0.0041198	2287	tags=47%, list=12%, signal=42%	PRKN|OPA1|LMNA|GPX1|CLU|HIGD1A|BCL2L2|HGF|PARL
BP	GO:0090201	negative regulation of release of cytochrome c from mitochondria	Mitochondrial Metabolism	19	0.53722	1.83888	0.0018132	0.00767962	0.0041198	2287	tags=47%, list=12%, signal=42%	PRKN|OPA1|LMNA|GPX1|CLU|HIGD1A|BCL2L2|HGF|PARL
BP	GO:0010469	regulation of signaling receptor activity	none	150	0.318559	1.4128	0.0018132	0.00767962	0.0041198	6334	tags=47%, list=32%, signal=32%	APP|GRIN2B|GRIN2A|DLGAP2|ACTN2|PDE4D|CACNG2|DLG4|ADAM17|CBL|PTK2B|RASGRF1|DKK3|DLG1|LRRC7|SHANK2|SLC6A9|DLG2|ITGB1|BEGAIN|DLGAP1|LYNX1|LY6H|GRIN1|PRKCD|SERPINE1|SHANK1|SHANK3|SHISA6|PPP2R5B|HOMER1|GREM2|GRIA2|CACNG8|CACNG3|MEF2C|CNRIP1|DLGAP3|GRIA1|TAL1|PSEN1|SHISA7|NETO2|NPTXR|RGS9|CACNG7|ARC|NPTX2|TAFA1|MINK1|HMGB1|CAPN1|NEFL|NLGN1|GRIA4|DLGAP4|NEURL1|CRH|DAPK1|LRPAP1|CDK5|RAMP3|RELN|NLGN2|ADORA1|CNIH3|CCL2|MUC4|FNTA|FBXW7|NPTX1
BP	GO:1901032	negative regulation of response to reactive oxygen species	none	15	0.573279	1.89552	0.0018132	0.00767962	0.0041198	3050	tags=60%, list=16%, signal=51%	TRAP1|GPR37|LRRK2|PARK7|TXN|HGF|MET|NFE2L2|RACK1
BP	GO:1903206	negative regulation of hydrogen peroxide-induced cell death	Oxidative Stress	15	0.573279	1.89552	0.0018132	0.00767962	0.0041198	3050	tags=60%, list=16%, signal=51%	TRAP1|GPR37|LRRK2|PARK7|TXN|HGF|MET|NFE2L2|RACK1
MF	GO:0005319	lipid transporter activity	Lipid Metabolism	123	0.334929	1.46003	0.00183161	0.00774942	0.00415724	6055	tags=46%, list=31%, signal=32%	APOE|ABCA8|ABCA1|ABCG1|PITPNA|NPC2|PLSCR4|GLTP|PLTP|ABCA5|OSBPL6|SLC27A4|ABCA2|NPC1|OSBPL10|OSBPL3|OSBP2|ARV1|OSBPL11|PLSCR1|APOD|MTTP|TMEM30A|GM2A|FABP3|SPNS2|ABCA7|PITPNM2|GRAMD1C|APOB|ATP8A2|OSBPL9|OSBPL8|APOL3|RBP4|ABCA6|ABCD4|FABP5|ANO6|ANO7|ANO3|ABCA10|SLC27A1|ABCD2|C2CD2L|GRAMD1A|TNFAIP8L3|GLTPD2|SLCO2B1|ABCB4|ABCC3|PITPNC1|OSBPL2|SLC27A2|SLC27A3|SLC2A1
BP	GO:1900027	regulation of ruffle assembly	none	27	0.489149	1.77739	0.00183161	0.00774942	0.00415724	5843	tags=67%, list=30%, signal=47%	HRAS|EPS8L2|KANK1|PFN1|ICAM1|COBL|ARHGAP24|RCC2|CAV1|PLEKHM1|RHOG|NDEL1|PFN2|CYFIP1|RDX|NLGN1|EPS8|EVL
BP	GO:0032677	regulation of interleukin-8 production	Immune Response	63	0.390136	1.5943	0.00185002	0.00781087	0.00419021	8534	tags=65%, list=43%, signal=37%	PRKD2|HSPA1B|SYK|STAT3|DDX58|TLR4|PARK7|RIPK1|SERPINE1|MAVS|SSC5D|PTPRC|ARRB1|ANXA4|ANXA1|CLEC7A|PYCARD|TLR2|LGALS9|CD33|MAP2K5|TLR3|HMGB1|CD14|IL17D|AFAP1L2|HSPA1A|MYD88|RELA|TLR1|TLR5|KLF4|CD74|OTUD7B|BCL10|BCL3|CD58|NOD2|ZNF580|HYAL2|TLR6
MF	GO:0004859	phospholipase inhibitor activity	none	12	0.602813	1.89611	0.00185002	0.00781087	0.00419021	5360	tags=75%, list=27%, signal=55%	ANXA5|PINLYP|APOC1|ANXA2|ANXA4|ANXA1|ANXA9|ANXA3|SNCB
BP	GO:0006740	NADPH regeneration	none	18	0.54826	1.86366	0.00185002	0.00781087	0.00419021	5881	tags=72%, list=30%, signal=51%	PGM2|NNT|H6PD|RPE|TKT|PGD|PGLS|PGAM1|TALDO1|IDH1|TP53|DERA|RBKS
CC	GO:0043256	laminin complex	Structural Stabilization	12	0.603254	1.8975	0.00185002	0.00781087	0.00419021	3828	tags=67%, list=19%, signal=54%	LAMA5|LAMA1|LAMB1|NTN4|NTNG1|LAMB2|LAMC1|NTNG2
BP	GO:0006638	neutral lipid metabolic process	Lipid Metabolism	114	0.347162	1.50759	0.00186843	0.00785149	0.004212	7549	tags=55%, list=38%, signal=34%	APOE|LPIN1|DGKQ|CAT|ABHD12|PNPLA2|GPX1|DGKB|GPAM|CPS1|SCARB1|LPIN2|MGLL|ACSL1|PLCE1|C3|LPL|PANK2|APOBR|FABP3|APOC1|DGKI|PGS1|CAV1|ABHD5|DAGLB|DGKE|APOB|PLAAT3|DDHD2|DGKH|PLIN5|CYP2E1|PNPLA5|NR1H3|LIPE|PCK1|FABP5|DAGLA|LPIN3|FABP7|CTDNEP1|DGKG|SLC27A1|GPLD1|ATG14|LIPH|LDLR|DGKZ|ABHD16A|LIPG|GPAT4|SREBF1|DGAT2|FBXW7|APOH|MFSD2A|TBL1XR1|PTPN11|CPT1A|PIK3CG|LMF1|SEL1L
BP	GO:0006639	acylglycerol metabolic process	Lipid Metabolism	114	0.347162	1.50759	0.00186843	0.00785149	0.004212	7549	tags=55%, list=38%, signal=34%	APOE|LPIN1|DGKQ|CAT|ABHD12|PNPLA2|GPX1|DGKB|GPAM|CPS1|SCARB1|LPIN2|MGLL|ACSL1|PLCE1|C3|LPL|PANK2|APOBR|FABP3|APOC1|DGKI|PGS1|CAV1|ABHD5|DAGLB|DGKE|APOB|PLAAT3|DDHD2|DGKH|PLIN5|CYP2E1|PNPLA5|NR1H3|LIPE|PCK1|FABP5|DAGLA|LPIN3|FABP7|CTDNEP1|DGKG|SLC27A1|GPLD1|ATG14|LIPH|LDLR|DGKZ|ABHD16A|LIPG|GPAT4|SREBF1|DGAT2|FBXW7|APOH|MFSD2A|TBL1XR1|PTPN11|CPT1A|PIK3CG|LMF1|SEL1L
MF	GO:0140303	intramembrane lipid transporter activity	Lipid Metabolism	17	0.545666	1.83236	0.00186843	0.00785149	0.004212	5517	tags=71%, list=28%, signal=51%	ABCA1|ABCG1|PLSCR4|ABCA2|PLSCR1|TMEM30A|ABCA7|ATP8A2|ANO6|ANO7|ANO3|ABCB4
MF	GO:0005078	MAP-kinase scaffold activity	none	11	0.642507	1.97652	0.00186843	0.00785149	0.004212	5831	tags=91%, list=30%, signal=64%	IQGAP1|SH3RF1|KSR1|AKAP13|MAPK8IP3|MAP2K2|MAP2K1|SPAG9|MAPK8IP1|DUSP19
MF	GO:0005522	profilin binding	none	11	0.642519	1.97656	0.00186843	0.00785149	0.004212	5843	tags=91%, list=30%, signal=64%	WIPF1|HTT|PCLO|DBN1|FMNL1|RHOQ|VASP|ENAH|CTTN|EVL
BP	GO:0006525	arginine metabolic process	none	19	0.536591	1.83673	0.00186843	0.00785149	0.004212	6918	tags=74%, list=35%, signal=48%	NOS1|ASS1|DDAH2|OAT|FAH|ASL|SLC7A7|NOS2|DDAH1|NAGS|NOS3|AGMAT|ATP2B4|CLN3
CC	GO:0043292	contractile fiber	none	217	0.300844	1.36826	0.00186843	0.00785149	0.004212	8972	tags=60%, list=46%, signal=33%	PLEC|NOS1|SQSTM1|DST|FLNB|PDLIM4|ANK3|SYNM|BIN1|SYNE1|ACTN2|SVIL|PDLIM5|FLNC|TRIM32|CAPZB|PARVA|PAK1|ANK1|NEB|SDC4|VCL|JUP|DEK|SLC8A1|BAG3|PDLIM3|AHNAK|CASQ1|ACTN1|NEXN|SRI|PSEN2|STUB1|TPM1|CSRP1|ACTN4|MMP2|PPP1R12A|OBSL1|ADRA1A|PPP2R5A|CTNNB1|PALLD|HOMER1|SCN1A|HABP4|SYNPO|KAT2B|NPNT|CALM1|RYR1|ABCC9|PYROXD1|HDAC4|PSMA6|LMAN1|PSEN1|S100A1|SYNPO2L|GLRX3|MYOM1|FBXO32|TMOD3|SCN5A|LRRC39|PPP3CA|FHL2|ALDOA|NEBL|TPM3|CALD1|HSPB1|ENO1|RYR2|RYR3|SYNE2|DES|DAG1|MYBPC1|FBXO22|SORBS2|SCN8A|TCAP|PPP3CB|DNAJB6|ILK|CRYAB|TWF2|CALM3|MYL6B|SLC2A1|NBR1|TRIM54|SCN3B|ATP2B4|SCO1|FKBP1B|SCO2|FBP2|CORO1C|FRG1|FHL3|IGFN1|MYH7|TPM2|ANK2|FXR1|KCTD6|SPTBN1|SYNC|MYL5|CALM2|MYH11|ARHGEF25|STYXL2|FHL5|KY|FLNA|MYOZ3|PDE4DIP|MYH4|PARVB|TMOD1|PDLIM1|MYL3|MYOZ2|MYL12B|MYOM2|MTM1
BP	GO:0051702	interaction with symbiont	none	78	0.366544	1.54237	0.00186843	0.00785149	0.004212	8050	tags=59%, list=41%, signal=35%	APOE|PRKN|EP300|GPX1|LTF|PSMC3|SMARCB1|YTHDC2|TBC1D20|AQP1|FN1|CSF1R|INPP5K|ANXA2|GAPDH|EIF2AK4|IGF2R|FBXL2|VAPA|REST|SP1|DDB1|TFAP4|NUCKS1|PLG|PHB|SFTPD|APOL1|TAF11|CCNK|PC|NAPEPLD|APCS|GTF2B|RRP1B|HRG|STOM|HSPD1|LEF1|HPN|ZNF502|SUGT1|HDAC1|CHD1|CTDP1|ZC3H12A
BP	GO:0071384	cellular response to corticosteroid stimulus	none	57	0.39737	1.60895	0.00186843	0.00785149	0.004212	7724	tags=65%, list=39%, signal=40%	EGFR|ASS1|GSTP1|FECH|EIF4E|USP8|ICAM1|AQP1|FLT3|AKAP13|HNRNPU|ZFP36L1|FOXO1|BCL2L11|ADCYAP1|ANXA1|REST|SERPINF1|UBE2L3|ZFP36L2|GPER1|TFAP4|FBXO32|PCK1|CBX3|SRD5A1|SMYD3|CRH|CFLAR|FAM107A|AKR1C3|ATP2B1|ABCC2|AIFM1|CREBRF|ZFP36|EIF4EBP1
BP	GO:2001238	positive regulation of extrinsic apoptotic signaling pathway	Apoptosis	49	0.413201	1.64095	0.00190542	0.00797363	0.00427753	8312	tags=69%, list=42%, signal=40%	WWOX|NF1|SFRP1|STK4|AGT|RIPK1|PPP2R1A|TRPS1|BMPR1B|ITM2C|LTBR|CAV1|PTPRC|PPP2R1B|PYCARD|CTNNA1|TRAF2|TIMP3|PEA15|GPER1|PML|DAPK3|PAK2|RET|FAF1|RBCK1|TNFRSF12A|BCL10|STK3|THBS1|TNFSF12|CYLD|HYAL2|PPP1CA
BP	GO:0070665	positive regulation of leukocyte proliferation	Immune Response	117	0.341517	1.48303	0.00190542	0.00797363	0.00427753	9673	tags=68%, list=49%, signal=35%	HLA-A|HLA-DPB1|CD40|GPAM|MAPK3|HLA-DMB|SYK|PNP|HLA-DPA1|VAV3|TFRC|CD276|TLR4|CCDC88B|SLC39A10|NFATC2|BCL2|CARD11|CSF1R|PTK2|CD4|IL18|BST2|CHRNB2|CD38|CSF1|CORO1A|HAVCR2|NCKAP1L|CD81|TGFBR2|MAPK1|PTPRC|ANXA1|PYCARD|LGALS9|MEF2C|IRS2|SHH|SLC7A1|RPS3|HLA-E|CD55|BCL6|IL6ST|HMGB1|CDKN1A|TRAF6|LYN|IL15|NCK2|ATAD5|TAC1|CD74|HES1|MIF|RASAL3|VCAM1|CD6|EBI3|CD86|IGF2|ICOSLG|STAT5B|TICAM1|CLCF1|ADA|EFNB1|KITLG|TNFSF9|CD46|AGER|RIPK2|IL34|AIF1|PELI1|NCK1|DNAJA3|IL27RA
MF	GO:0004866	endopeptidase inhibitor activity	none	120	0.336763	1.46472	0.00190542	0.00797363	0.00427753	6962	tags=49%, list=35%, signal=32%	APP|CAST|SERPINF2|ITIH2|C4B|C4A|BIN1|SNCA|LTF|CSTB|SERPING1|CD109|PEBP1|C3|AGT|BST2|SERPINB6|SPOCK1|TIMP2|ANXA2|GAPDH|SERPINB1|SERPINE1|COL28A1|A2ML1|A2M|SERPINA1|ARRB1|RECK|BIRC2|SPOCK3|SERPINF1|TIMP3|PROS1|SERPINB9|ITIH3|SERPINE2|RPS6KA1|GAS6|SERPINI1|USP14|ITIH5|APLP2|FURIN|ROCK1|CRB2|PAPLN|TFPI|COL4A3|SPOCK2|BIRC6|HRG|SPINT2|PRDX3|SERPINH1|CPAMD8|LEF1|SERPINA4|AMBP
BP	GO:0014909	smooth muscle cell migration	none	67	0.386161	1.59139	0.00190542	0.00797363	0.00427753	6099	tags=54%, list=31%, signal=37%	PRKG1|GSTP1|IQGAP1|CRK|BMPR1A|SLIT2|DOCK4|DDR1|PARVA|PAK1|ITGA2|ADAMTS1|BCL2|DOCK5|AGT|TPM1|LRP1|IGFBP5|SERPINE1|MDK|NDRG4|NFE2L2|PDGFRB|MEF2C|HDAC4|VTN|ACE|PLXNA1|AAMP|CORO1B|FGF9|PDGFB|ILK|DOCK7|S100A11|ARPC5
CC	GO:0045240	dihydrolipoyl dehydrogenase complex	none	10	0.656029	1.96551	0.00190542	0.00797363	0.00427753	5190	tags=80%, list=26%, signal=59%	DLD|DBT|BCKDK|DLST|OGDHL|OGDH|BCKDHB|MRPS36
BP	GO:0061517	macrophage proliferation	none	10	0.656322	1.96639	0.00190542	0.00797363	0.00427753	2688	tags=70%, list=14%, signal=60%	TREM2|MAPK3|CLU|CSF1R|PTK2|CSF1|MAPK1
BP	GO:0120034	positive regulation of plasma membrane bounded cell projection assembly	none	98	0.351612	1.50942	0.00190542	0.00797363	0.00427753	5838	tags=49%, list=30%, signal=35%	P2RX7|AGRN|HRAS|CROCC|RAC1|ARAP1|EPS8L2|TENM2|RAC2|CDC42|HTT|MTOR|PFN1|PLCE1|ANLN|ARHGAP35|WASF2|MARK4|COBL|BBS4|PLEKHM1|FUZ|DPYSL3|CCP110|ACTR2|NDEL1|HDAC4|TGFBR1|DNM3|BCAS3|RHOQ|HAP1|ATMIN|SEPTIN9|CDC42EP1|OCLN|CYFIP1|SEPTIN7|NCKAP1|WASL|PALM|CDC42EP4|NLGN1|NEURL1|BRK1|TAPT1|TWF2|EPS8
BP	GO:0051124	synaptic growth at neuromuscular junction	Synapse	10	0.655256	1.9632	0.00190542	0.00797363	0.00427753	2599	tags=60%, list=13%, signal=52%	APP|AGRN|LRP4|SHANK2|SHANK1|SHANK3
BP	GO:0006643	membrane lipid metabolic process	Lipid Metabolism	198	0.307494	1.39032	0.00194242	0.00806551	0.00432681	10728	tags=73%, list=55%, signal=33%	P2RX7|SUMF1|GPAA1|ASAH1|VAPB|PRKD2|SMPD3|ALDH3A2|CERS1|CLN8|SGPL1|GLTP|PRKD3|SUMF2|PPT1|ABCA2|ELOVL5|NEU3|ARV1|KDSR|AGK|PIGH|ORMDL1|ITGB8|ELOVL4|PPP2R1A|ALDH3B1|PIGS|PIGK|GM2A|PRKD1|PLPP2|PGAP3|DEGS1|PRKCD|SPNS2|NAGA|DPM1|ASAH2B|A4GALT|CERS4|SPHK1|ACER3|ST6GALNAC3|RACK1|VAPA|SERINC5|SERINC1|CCN1|PIGZ|PPP2CA|NSMAF|PIGP|PIGB|PIGT|TNFRSF1A|PLPP1|ST8SIA5|FA2H|PIGV|TECR|PIGL|PGAP1|DPM3|SPTLC2|PLPP3|GBGT1|UGT8|MPPE1|SMPD4|HEXB|B4GALT6|CERS2|ST6GALNAC5|SPTSSB|GPLD1|GAL3ST4|GBA|NEU1|PIGM|ELOVL6|HACD3|ALOX12B|ARSA|PGAP2|ELOVL1|PPM1L|SGMS1|ST3GAL4|KIT|FUCA1|ST3GAL5|BAX|ST8SIA3|PDXDC1|GALC|SPTSSA|UGCG|PLA2G6|TEX2|B3GALT2|PIGQ|B4GALT5|PRKAA1|PLA2G15|CERK|PIGG|GLB1|SPTLC3|B3GALNT1|PIGF|ORMDL3|PIGN|ENPP2|FUT2|ELOVL2|ST6GALNAC6|PGAP4|SIRT3|SPTLC1|DPM2|ESYT3|HACD1|ESYT2|SMPD1|PDXDC2P-NPIPB14P|AGMO|NEU4|CLN6|SMPD2|PEMT|LARGE1|GAL3ST3|SCCPDH|PIGX|ST3GAL2|ALOXE3|HEXA|CERS6|CTSA|PIGC|ST8SIA6|SERINC3|MGST2
BP	GO:0006654	phosphatidic acid biosynthetic process	Lipid Metabolism	42	0.423744	1.65215	0.00194242	0.00806551	0.00432681	5964	tags=57%, list=30%, signal=40%	DDHD1|DGKQ|AGPAT1|DGKB|GPAM|ACP6|LCLAT1|PLD1|LPCAT1|ABHD5|DGKE|GPD1L|DDHD2|DGKH|GPD1|DGKG|SLC27A1|PLD2|LIPH|DGKZ|ABHD4|LPCAT4|GPAT4|PLA2G4B
BP	GO:1903727	positive regulation of phospholipid metabolic process	Lipid Metabolism	45	0.417103	1.6416	0.00194242	0.00806551	0.00432681	5599	tags=53%, list=28%, signal=38%	VAV2|CDC42|PTK2B|VAV3|PIK3R4|PTK2|FABP3|PRKD1|FLT3|FLT1|ACSL3|PRKCD|CD81|PDGFRB|FGF2|HTR2A|TGFB1|CAPN2|STOML2|ATG14|TNFAIP8L3|LYN|DGKZ|PDGFB
CC	GO:0045259	proton-transporting ATP synthase complex	Mitochondrial Metabolism	18	0.54669	1.85832	0.00194242	0.00806551	0.00432681	6068	tags=72%, list=31%, signal=50%	ATP5PO|DMAC2L|ATP5PD|ATP5F1A|ATP5F1C|ATP5PF|ATP5F1B|ATP5MC1|ATP5PB|ATP5MG|ATP5ME|ATP5F1D|ATP5MC3
MF	GO:0008179	adenylate cyclase binding	none	13	0.587715	1.88584	0.00194242	0.00806551	0.00432681	5830	tags=85%, list=30%, signal=60%	AKAP12|CAP2|ADCY2|AKAP6|CAP1|RAF1|CALM1|ADCYAP1R1|ADCY5|AKAP5|CALM3
BP	GO:0008589	regulation of smoothened signaling pathway	none	84	0.369585	1.56697	0.00194242	0.00806551	0.00432681	8264	tags=65%, list=42%, signal=38%	IFT140|WDR11|RPGRIP1L|KIF7|SFRP1|GLI2|IFT122|TULP3|CHSY1|KCTD21|SCUBE3|FGFR2|CREBBP|ZIC1|EVC|SMO|DLG5|RUNX2|GPR161|TTC21B|FUZ|PTCH1|SUFU|TTC23|PRRX1|CTNNA1|VCP|SHH|FBXL17|NDST1|SERPINE2|RAB34|RFX4|GPR37L1|HERC4|GAS1|ARL6|TRAF3IP1|FGF9|GLI3|DCDC2|TXNDC15|PTCH2|RORA|SALL3|ENPP1|HHIP|MKS1|KCTD6|RB1|BTRC|UCHL5|MGRN1|GLI1|GAS8
BP	GO:0009409	response to cold	none	44	0.415159	1.62996	0.00194242	0.00806551	0.00432681	8408	tags=70%, list=43%, signal=40%	TMEM135|SLC25A27|CIRBP|CDH8|APPL2|LPL|VGF|NFKBIA|ACADVL|HSPA2|EIF2AK4|GMPR|FOXO1|LRP11|ZNF516|SLC27A1|SLC9A1|METRNL|DNAJC3|CASP8|ATP2B1|HSPD1|RNF34|FOS|CIDEA|PRKAA1|TRPA1|ACOT11|ADRB2|UCP2|THRA
BP	GO:0010922	positive regulation of phosphatase activity	none	31	0.468117	1.74032	0.00194242	0.00806551	0.00432681	5830	tags=61%, list=30%, signal=43%	MTOR|ITGA2|MAGI2|PLEK|SLC39A10|JAK2|PPP1R12A|PDGFRB|NPNT|PTPRC|CALM1|MEF2C|PPP1R15B|MTMR9|CD33|PPARGC1B|GPLD1|HSP90AB1|CALM3
BP	GO:0019233	sensory perception of pain	none	86	0.359831	1.53029	0.00194242	0.00806551	0.00432681	8195	tags=64%, list=42%, signal=37%	P2RX7|GRIN2A|COMT|MAPK3|MTOR|MGLL|ITGA2|GRIN2D|FYN|DLG2|BACE1|UCHL1|NIPSNAP1|CHRNB2|EPHB1|GRIN1|SCN1A|MAPK1|PENK|VIP|ADCYAP1|KCNA1|HTR2A|NDN|GRM1|EDNRB|PHF24|CXCL12|FABP5|OPRK1|CCK|SPX|SLC9A1|RETREG1|PTAFR|NPY2R|CDK5|NLGN2|ADORA1|CCL2|CNR1|TMEM120A|MMP24|ANO1|SCN3B|TAC1|CXCR4|NMUR2|MECP2|NTSR1|CHRNA4|KCND2|TRPA1|POMK|PTGS2
MF	GO:0030246	carbohydrate binding	none	211	0.302893	1.37459	0.00194242	0.00806551	0.00432681	8480	tags=57%, list=43%, signal=33%	HLA-DRB1|HLA-DRA|PYGL|AGL|C4B|VCAN|GALM|PLOD2|HK1|CANX|SORD|FREM1|PLOD1|UGP2|EGLN1|NECTIN1|GALNT17|ACAN|MAN2A2|GALNT16|GALK1|CNTN1|MAN2C1|MAN2A1|CDIPT|PLOD3|CLEC18B|ATRN|MAG|COLEC12|GAA|CHI3L1|GPCPD1|IGF2R|ADGRL2|GALNT10|LMAN2L|ADGRL3|SLC2A3|BSG|LGALSL|PFKM|CLEC7A|LGALS9|PPP1R3B|GPI|MLEC|HK2|VTN|LMAN1|FBXO2|LGALS3|CD33|ALPK1|SELL|MAN2B1|NOMO1|TALDO1|GALNT8|NPTX2|LGALS1|GALNT6|NCAN|ALDOA|SFTPA2|ALKBH3|FBP1|CLEC2L|SFTPD|ATRNL1|LAYN|GALNT15|SIGLEC8|CD93|GALNTL6|GALNT11|ADGRL1|APCS|GALNT13|SIGLEC1|BCAN|PHYH|GALNT14|CNTN2|CLEC2D|NOMO2|LMAN2|CRYBG3|GANC|SELP|CLEC2B|PAM|OLR1|PPP1R3D|GALNT9|CHID1|SIGLEC9|STBD1|ENPP1|CD34|PPP1R3G|PFKP|SELE|GCKR|KLRC2|P3H2|EMC7|CLEC14A|GCK|P4HA1|LGALS9C|CALR|CD22|DBH|GALNT7|COLEC10|SIGLEC16|MAN2B2|CLEC4G|CLEC4E|CLEC5A
BP	GO:0031342	negative regulation of cell killing	none	20	0.53068	1.83502	0.00194242	0.00806551	0.00432681	5529	tags=65%, list=28%, signal=47%	HLA-B|HLA-A|LILRB1|CRK|MICA|HLA-F|HAVCR2|PTPRC|LGALS9|SERPINB9|HLA-E|HSP90AB1|PPP3CB
BP	GO:0038007	netrin-activated signaling pathway	none	13	0.587681	1.88573	0.00194242	0.00806551	0.00432681	2920	tags=54%, list=15%, signal=46%	DCC|NTN1|UNC5B|PTK2|UNC5C|TUBB3|DSCAM
BP	GO:1903321	negative regulation of protein modification by small protein conjugation or removal	none	85	0.362817	1.53957	0.00194242	0.00806551	0.00432681	7167	tags=55%, list=36%, signal=35%	SQSTM1|NXN|HSPA1B|TSPO|MTOR|CAMLG|PLAA|PRKCE|PARP10|FYN|PARK7|GCLC|CTNNB1|BAG5|PRKCG|CAV1|U2AF2|ADGRB1|ARRB1|CHP1|PRMT3|ABL1|TNFAIP3|PSEN1|RPS3|TRIP12|COPS9|OTUB1|DNAJA1|DYSF|ATG5|DTX3L|IVNS1ABP|HMG20B|CDK5|GLMN|HSPA1A|SH3RF2|N4BP1|TRIM21|RELA|USP44|UBR5|MAD2L1|GPS2|MINAR1|HMG20A
BP	GO:2001252	positive regulation of chromosome organization	none	170	0.316583	1.41591	0.00194242	0.00806551	0.00432681	8096	tags=59%, list=41%, signal=35%	NOS1|MRE11|LMNA|PRKD2|RUVBL2|MORC2|WBP2|MAPK3|SMARCB1|DDX11|HMBOX1|PHF1|ERCC1|ATM|LIG4|DNMT1|LRRK2|CTBP1|PAXBP1|AKAP8|RIF1|WDR5|XRCC5|PRKD1|PPHLN1|RESF1|CTNNB1|SMAD4|HNRNPA2B1|HNRNPU|TNKS2|RAD21|MAPK1|NIPBL|BRD4|BECN1|ARRB1|RPS6KA5|RNF20|SETDB1|TNKS|SLX4|PPP1R10|CUL3|ATR|TAL1|ANAPC4|AKAP8L|ZNF304|PML|DHX36|MUC1|BCL6|PAX7|FEN1|CTR9|ZBTB7B|TP53|RNF40|NEK7|CCT8|PHF19|CCT7|HNRNPA1|WDR61|TASOR|PAF1|PARN|SDR16C5|GNL3|RAD50|SSBP1|C6orf89|H1-5|NUMA1|SREBF1|CDC27|PKIB|MACROH2A1|MTF2|KMT2E|RPS6KA4|TADA2B|JDP2|SLF1|UBE2N|KDM1A|MECP2|MIER1|KMT2A|ATF7IP|PNKP|TPR|CCT6A|PIH1D1|RB1|CDT1|ANAPC7|NEK2|PAXIP1
BP	GO:0034614	cellular response to reactive oxygen species	Oxidative Stress	154	0.322393	1.43296	0.00194242	0.00806551	0.00432681	7994	tags=56%, list=41%, signal=33%	TRAP1|MAPT|EGFR|SIRPA|CRK|SMPD3|MAPK3|CAMKK2|MAP1LC3A|FER|PXN|MAPK8|AQP1|GPR37|LRRK2|PARK7|PDCD10|PPP5C|MAPK9|TPM1|RIPK1|MMP2|TXN|PRDX1|STAT6|MPV17|HGF|PRKCD|PDK2|MET|NFE2L2|MAPK1|FOXO1|PDGFRB|SPHK1|KDM6B|PCNA|ANXA1|RACK1|ABL1|TRAF2|SOD1|MPO|TNFAIP3|BNIP3|NQO1|MAP3K5|SOD2|RPS3|BMP7|CHUK|MTR|FBLN5|PPARGC1B|PRDX2|PAWR|GPR37L1|DHFR|RHOB|PKD2|KCNC2|MAPK7|CFLAR|ADPRS|AXL|ERCC6L2|AKR1C3|NOS3|KLF2|RELA|PRDX3|PDE8A|DNM2|KLF4|MDM2|FOS|AIFM1|FXN|PRDX5|ZNF277|FANCC|TREX1|GUCY1B1|HSF1|SETX|PRKAA1
BP	GO:0060100	positive regulation of phagocytosis, engulfment	Autophagy	12	0.600261	1.88808	0.00197942	0.00819797	0.00439787	2607	tags=58%, list=13%, signal=51%	TREM2|ITGA2|APPL2|C3|RAB31|NCKAP1L|ABCA7
BP	GO:0045637	regulation of myeloid cell differentiation	Immune Response	226	0.297416	1.3549	0.00197942	0.00819797	0.00439787	8410	tags=56%, list=43%, signal=33%	HLA-DRB1|TREM2|SCIN|LILRB1|CAMK4|TESC|PRKCA|EP300|NF1|LTF|HSPA1B|MTOR|PTK2B|INPP5D|STAT3|SFRP1|SMAP1|CIB1|ITPKB|TLR4|B2M|TYROBP|RASSF2|RIPK1|NFKBIA|WDR5|KMT2C|CD4|SETD1A|HCLS1|PRXL2A|CSF1|CREBBP|CTNNB1|EIF6|NCKAP1L|ZFP36L1|GNAS|TMEM178A|NME1|RBBP5|KAT2B|CUL4A|RUNX1|ZBTB16|MEF2C|C1QC|STAT1|LEO1|TGFB1|RBFOX2|TAL1|LGALS3|TLR3|ACVR1B|PRKCB|CA2|SPI1|PPARGC1B|TOB2|ANKRD54|CTR9|INHA|UBASH3B|FES|EVI2B|PURB|TRAF6|CLDN18|NDFIP1|H3-3B|PRMT6|MITF|LYN|AGO1|DLL1|HAX1|WDR61|CBFB|PRMT1|PAF1|APCS|TNRC6A|HSPA1A|PIK3R1|GABPA|CASP8|FBXW7|TRIM58|KMT2B|CSF3R|CARTPT|AGO3|NOTCH2|LEF1|KMT2E|ARNT|IRF7|KLF13|GATA2|CD74|CEBPB|BRD1|ACIN1|FOS|CREB1|CDC73|KMT2A|TNRC6C|TNRC6B|KMT2D|GPR137|ZFP36|THBS1|MED1|HDAC1|RB1|FAXDC2|ZNF675|STAT5B|THPO|PRKDC|RARG|H4C1|CNOT4|ASH2L|SLC9B2
CC	GO:0033268	node of Ranvier	Myelination	15	0.568726	1.88046	0.00197942	0.00819797	0.00439787	6169	tags=80%, list=31%, signal=55%	ANK3|BIN1|NFASC|KCNQ2|DLG1|SPOCK1|SCN1A|SCN2A|KCNQ3|DAG1|SCN8A|CNTN2
BP	GO:0006767	water-soluble vitamin metabolic process	none	74	0.378194	1.57969	0.00197942	0.00819797	0.00439787	4867	tags=49%, list=25%, signal=37%	SLC19A3|SHMT1|PCCB|PNPO|MTHFD1|MTHFR|SLC25A32|ALDH1L2|CYB5A|GSTO1|ALDH1L1|MTRR|PCCA|PANK2|MMAA|GCLC|PDXK|AKR1A1|RFK|MMUT|CUBN|SLC2A3|PSAT1|LMBRD1|SLC46A1|MMACHC|SLC52A3|THTPA|PRSS3|GSTO2|ABCD4|MTR|BTD|HLCS|SLC25A19|DHFR
BP	GO:1905155	positive regulation of membrane invagination	none	12	0.600261	1.88808	0.00197942	0.00819797	0.00439787	2607	tags=58%, list=13%, signal=51%	TREM2|ITGA2|APPL2|C3|RAB31|NCKAP1L|ABCA7
CC	GO:0033268	node of Ranvier	Synapse	15	0.568726	1.88046	0.00197942	0.00819797	0.00439787	6169	tags=80%, list=31%, signal=55%	ANK3|BIN1|NFASC|KCNQ2|DLG1|SPOCK1|SCN1A|SCN2A|KCNQ3|DAG1|SCN8A|CNTN2
BP	GO:1900371	regulation of purine nucleotide biosynthetic process	Cell Cycle	35	0.442713	1.68187	0.00201642	0.00831694	0.0044617	6967	tags=63%, list=35%, signal=41%	NOS1|TREM2|SLC25A12|GSTZ1|DNAJC30|PDPR|STAT3|PDP1|HPCA|PARP1|PDK2|PDK1|FLCN|NOS2|PDK4|VCP|ENO1|NOS3|RCVRN|AK4|GUCA1B|PID1
CC	GO:0016328	lateral plasma membrane	Lipid Metabolism	63	0.389808	1.59296	0.00201642	0.00831694	0.0044617	8342	tags=68%, list=42%, signal=39%	ANK3|IQGAP1|GNA12|KCNB1|VANGL2|DLG1|MTCL1|JUP|SLC6A9|ATP1B1|FZD3|PPP2R1A|EPCAM|AXIN1|ATP1B2|MYO1C|CTNNB1|IQGAP3|CLDN15|GPSM2|MARK2|ANXA1|ABCC6|ATP1A1|SCN5A|OCLN|DSG2|BVES|ERBB3|CDH1|NKD2|PTPRO|NUMA1|C1QTNF5|NSG1|SLC16A3|CORO1C|SNTA1|CLDN4|TBCD|DVL2|RAB13|VANGL1
BP	GO:0034404	nucleobase-containing small molecule biosynthetic process	none	103	0.3441	1.48444	0.00201642	0.00831694	0.0044617	8952	tags=67%, list=45%, signal=37%	ITPA|ADA2|MTAP|PDE1A|GPX1|APRT|PDE4D|PNP|ADK|NME7|NUDT5|DNPH1|PDE10A|ACOT7|SAMHD1|PDE5A|IMPDH1|DTYMK|ENTPD2|GDA|AMPD3|CDA|NT5C|NME1|UNG|ACAT1|NT5C2|ENTPD3|TDG|VCP|NT5E|GMPS|NT5C1A|NME5|CAD|DCTPP1|PDE4A|UCKL1|UCK2|PDE8B|ADAL|DERA|NME4|ENTPD4|NUDT16|NME9|PDE7B|PDE8A|UPP1|NEIL2|NT5M|NUDT9|AMD1|ENPP1|MLYCD|HPRT1|UCK1|FHIT|HINT1|TK2|NUDT18|DHODH|CNP|ADA|PDE9A|NUDT12|NUDT4|NUDT7|PDE4C
BP	GO:0043304	regulation of mast cell degranulation	none	28	0.47626	1.74249	0.00201642	0.00831694	0.0044617	7290	tags=71%, list=37%, signal=45%	RAC2|SYK|FER|HMOX1|STXBP1|GAB2|LGALS9|SNX4|CD84|ADGRE2|C12orf4|FOXF1|FES|FCER1G|LYN|IL4R|STXBP2|GATA2|VAMP8|CD300A
BP	GO:0044766	multi-organism transport	none	65	0.386615	1.58735	0.00201642	0.00831694	0.0044617	6011	tags=54%, list=31%, signal=38%	NUP62|NUP88|NUP54|NUP160|NUP50|NUP205|UBC|NUP107|NMT2|BST2|NUP133|NUP98|NUP155|CAV1|NUP210|KPNB1|NUP42|IFIT1|DYNLT1|MVB12A|XPO1|UBA52|NUP58|UBAP1|SEH1L|NUP93|NUP188|EPS15|RAN|MVB12B|KPNA3|RANBP2|RAE1|NUP214|SIGLEC1
BP	GO:0098739	import across plasma membrane	none	142	0.326339	1.44104	0.00201642	0.00831694	0.0044617	8286	tags=57%, list=42%, signal=33%	SLC8A3|SLC7A2|SLC12A9|SLC39A12|KCNJ10|ATP1A2|SLC1A1|TRPV2|SLC7A8|WNK1|ATP1A3|DLG1|SLC1A2|SLC7A11|AKT2|TRPV3|SLC7A5|SLC39A14|CACNA2D1|SLC8A1|FYN|SLC6A9|SLC39A10|ISCU|ATP1B1|AGT|ITGB1|SLC1A5|SLC5A3|KCNJ4|LRP2|ATP1B2|WNK2|SLC12A8|SLC43A2|SLC12A7|SLC6A5|SLC15A2|SLC9A3R1|ACSL5|SLC2A3|SLC1A6|KCNJ9|SLC46A1|ABCC9|TRPM4|IRS2|PSEN1|SLC7A1|SLC3A2|ATP1A1|FAM155A|SLC27A1|KCNJ2|SLC9A1|SLC6A1|SLC36A1|KCNJ16|SLC30A1|RAMP3|RGS4|SLC2A10|SLC12A4|SLC2A1|KCNJ3|ATP4A|SLC9A9|SLC12A5|ATP2B4|SLC6A13|NTSR1|SLC8A2|ARL6IP1|THBS1|KCNH2|SLC12A1|KCNJ6|SLC9A6|PRNP|TRPV6|SLC9A3
BP	GO:1902579	multi-organism localization	none	65	0.386615	1.58735	0.00201642	0.00831694	0.0044617	6011	tags=54%, list=31%, signal=38%	NUP62|NUP88|NUP54|NUP160|NUP50|NUP205|UBC|NUP107|NMT2|BST2|NUP133|NUP98|NUP155|CAV1|NUP210|KPNB1|NUP42|IFIT1|DYNLT1|MVB12A|XPO1|UBA52|NUP58|UBAP1|SEH1L|NUP93|NUP188|EPS15|RAN|MVB12B|KPNA3|RANBP2|RAE1|NUP214|SIGLEC1
BP	GO:0045822	negative regulation of heart contraction	Vasculature	21	0.529959	1.85463	0.00201642	0.00831694	0.0044617	8381	tags=90%, list=43%, signal=52%	BIN1|PDE4D|ATP1A2|SRI|JAK2|PDE5A|ADRA1A|ATP1A1|SPX|ATP2A2|ADORA1|KCNE3|TAC1|FKBP1B|GRK2|PIK3CG|ZC3H12A|SPTBN4|RNLS
BP	GO:1901224	positive regulation of NIK/NF-kappaB signaling	Apoptosis	71	0.382511	1.59025	0.00205341	0.00841345	0.00451347	8126	tags=65%, list=41%, signal=38%	APP|TREM2|EGFR|TRIP6|EP300|PDCD4|TLR4|SASH1|ACTN4|LIMS1|IL18|CHI3L1|HAVCR2|TERF2IP|RTKN2|SPHK1|TNFRSF10B|PHB2|TLR2|LGALS9|TRAF2|MALT1|CARD10|RPS3|TLR3|HMGB1|CD14|PHB|TRAF6|AGO1|ILK|CARD14|RBCK1|RELA|AGO3|C1QTNF4|TCIM|COPS8|RHOA|TNFRSF10A|NFAT5|CD86|TRADD|TRAF4|CALR|NOD2
CC	GO:0030120	vesicle coat	Endolysosome	55	0.406839	1.63631	0.00205341	0.00841345	0.00451347	7201	tags=65%, list=37%, signal=42%	SGIP1|PICALM|AP2A2|NCALD|AP2B1|AP1S1|SAR1A|AP2S1|COPB2|AP1G1|CLBA1|AP2M1|ARCN1|PDCD6|NECAP2|COPA|CLTC|SEC23B|EPN1|SEC23A|BTBD8|EPS15|DIPK2A|COPZ1|TBC1D5|NECAP1|COPG1|COPG2|AP2A1|CLINT1|SYNRG|SEC31A|COPZ2|SEC24C|KLHL12|SAR1B
BP	GO:0032456	endocytic recycling	Endolysosome	48	0.4184	1.65746	0.00205341	0.00841345	0.00451347	8149	tags=73%, list=41%, signal=43%	VPS53|ACTN2|MICALL2|KIAA1109|CCDC93|ARL4C|SNX17|GGA3|MICALL1|EIPR1|ACAP2|NDRG4|INPP5F|CMTM6|DENND1A|EHD1|LMTK2|EHD3|SNX4|VPS26C|EPS15|BVES|VPS51|EHD4|VPS50|RAB35|RAB14|EPG5|EHD2|VPS52|ARF6|RAB11B|VPS29|STX6|RAB13
BP	GO:0001919	regulation of receptor recycling	none	22	0.512118	1.80838	0.00205341	0.00841345	0.00451347	6342	tags=73%, list=32%, signal=49%	KIF16B|ARAP1|RAB29|SNCA|ECE1|SCRIB|ACHE|ANXA2|NSF|INPP5F|VAMP3|PSEN1|EPS15|BVES|RAMP3|NSG1
BP	GO:0009083	branched-chain amino acid catabolic process	none	22	0.511551	1.80638	0.00205341	0.00841345	0.00451347	8247	tags=82%, list=42%, signal=48%	DLD|HIBCH|AUH|DBT|BCAT1|BCKDK|HMGCLL1|ACADSB|ACAT1|BCKDHB|IVD|HMGCL|MCCC1|MCCC2|BCAT2|ALDH6A1|SLC25A44|ACAD8
MF	GO:0016595	glutamate binding	none	10	0.652239	1.95416	0.00205341	0.00841345	0.00451347	5528	tags=90%, list=28%, signal=65%	GRIN2B|CPS1|SLC1A1|GAD1|GCLC|GRIN1|CEP104|GAD2|GLUL
BP	GO:0045920	negative regulation of exocytosis	none	30	0.468425	1.73357	0.00205341	0.00841345	0.00451347	7290	tags=70%, list=37%, signal=44%	PRKN|SNCA|TRIM9|BCR|HLA-F|ABR|HMOX1|STXBP6|CBARP|ANXA1|LGALS9|REST|NOTCH1|CD84|FOXF1|SYT4|GNAI2|STXBP3|RAP1A|FCGR2B|CD300A
BP	GO:0046365	monosaccharide catabolic process	none	61	0.390975	1.59507	0.00205341	0.00841345	0.00451347	6896	tags=61%, list=35%, signal=40%	SLC25A12|ENO3|GALM|PGM2|HK1|GALT|PGM2L1|SORD|PGM1|NUDT5|RPE|GALK1|AKR1A1|GAPDH|ENO2|TKFC|PGAM1|TPI1|PFKM|BPGM|GPI|CRYL1|HK2|ACTN3|LRP5|ALDOA|ENO1|TP53|FUT10|RBKS|ADPGK|PKM|XYLB|PGAM2|DHDH|PFKFB2|GALE
MF	GO:0005201	extracellular matrix structural constituent	Structural Stabilization	149	0.324622	1.43889	0.00205341	0.00841345	0.00451347	9454	tags=65%, list=48%, signal=34%	LAMA5|MATN2|AGRN|LTBP1|COL6A1|TNXB|VCAN|FBLN1|EFEMP2|LAMA2|EMILIN2|CHADL|EFEMP1|COL27A1|LAMA1|SBSPON|SPARC|CRELD1|COL11A1|COL24A1|COL6A2|LAMB1|AEBP1|LAMA4|FN1|ACAN|MFGE8|COL12A1|TNC|FRAS1|CD4|TGFBI|COL5A2|COL25A1|FGL2|PCOLCE|LAMB2|THBS2|CHI3L1|COL28A1|NPNT|FBN3|LTBP2|LAMC1|NID2|COL1A2|VTN|COL9A1|CCN1|COL21A1|SPON1|VWF|FBLN5|EMILIN1|PODN|MMRN2|CTHRC1|ELN|MMRN1|COL5A3|TECTA|COL4A3|MFAP4|HMCN2|MUC4|COL19A1|HSPG2|LTBP4|COL1A1|ECM1|PRELP|ABI3BP|COL9A2|COL18A1|THBS1|TINAGL1|VWA1|COLQ|COL8A2|LAMA3|COL13A1|HAPLN1|FBLN2|EMILIN3|TUFT1|FGB|COL16A1|COL11A2|FGA|COL4A1|COL5A1|MUC6|PXDN|FGG|IGFBP7|DCN|EDIL3
BP	GO:0007026	negative regulation of microtubule depolymerization	Structural Stabilization	26	0.48228	1.75009	0.00205341	0.00841345	0.00451347	6604	tags=69%, list=34%, signal=46%	APC2|MAP1B|CIB1|CLASP2|TAOK1|CAMSAP2|BMERB1|NAV3|MAP6D1|CAMSAP1|SPEF1|TTBK2|KATNB1|ARHGEF2|CAMSAP3|STMN2|ATXN7|TRIM54
BP	GO:0099084	postsynaptic specialization organization	Synapse	34	0.457725	1.73577	0.00205341	0.00841345	0.00451347	7858	tags=76%, list=40%, signal=46%	PTPRS|SYNGAP1|NRXN1|DLG1|GRID2|SHANK2|DLG2|CDH2|NRXN2|GAP43|SHANK1|SHANK3|IL1RAP|LRRC4B|NTNG2|NTRK3|NLGN1|PTPRD|RELN|NLGN2|LRRTM2|ARF6|ZMYND8|LRFN4|CBLN1|LRRTM1
MF	GO:0099106	ion channel regulator activity	Synapse	104	0.349415	1.50793	0.00205341	0.00841345	0.00451347	6047	tags=49%, list=31%, signal=34%	PRKG1|ITPR1|DPP6|NEDD4|NRXN1|PACSIN3|WNK1|DLG1|DPP10|AMIGO1|SRI|KCNMB4|SLC5A3|TSPAN13|LYNX1|KCNIP4|NRXN2|FXYD5|WNK2|GRM3|CAMK2D|CAV1|FXYD7|STX1A|CALM1|CHP1|RACK1|ABCC9|NEDD4L|CACNG8|HPCAL4|SGK1|COMMD1|NPY|CACNG7|STX8|PRKCB|KCNAB1|KCNE4|KCNIP1|GRM2|YWHAE|NPY2R|SLC30A1|KCNMB2|LRRC55|ENSA|ARPP19|KCNE3|KCNV1|PHPT1
BP	GO:0086065	cell communication involved in cardiac conduction	Vasculature	52	0.408645	1.63237	0.00205341	0.00841345	0.00451347	8008	tags=67%, list=41%, signal=40%	PDE4D|GJA1|ATP1A2|DSC2|ATP1A3|JUP|CACNA2D1|CXADR|SLC8A1|SRI|ATP1B1|ATP1B2|CAMK2D|NUP155|CAV1|CALM1|TRPM4|CTNNA3|DSP|ATP1A1|SCN5A|DSG2|RYR2|CACNB2|TRDN|CALM3|KCNQ1|KCNJ3|TNNI3K|SCN3B|FKBP1B|ANK2|SCN4B|CACNA1G|CALM2
CC	GO:0033178	proton-transporting two-sector ATPase complex, catalytic domain	Endolysosome	18	0.545262	1.85347	0.00209041	0.00852595	0.00457382	2531	tags=50%, list=13%, signal=44%	ATP6V1H|ATP6V1E1|ATP6V1B2|ATP5PO|ATP6V1C1|ATP5F1A|ATP5F1C|ATP5F1B|ATP6V1F
BP	GO:0032615	interleukin-12 production	Immune Response	44	0.413342	1.62282	0.00209041	0.00852595	0.00457382	4379	tags=45%, list=22%, signal=35%	HLA-B|CD40|LILRB1|C1QBP|SYK|TLR4|PLCB1|IRF5|PRKCD|IL16|MDK|CD47|MAPK11|CLEC7A|TLR2|LGALS9|CMKLR1|IRF8|TLR3|HMGB1
BP	GO:0032635	interleukin-6 production	Immune Response	122	0.336339	1.46448	0.00209041	0.00852595	0.00457382	8534	tags=59%, list=43%, signal=34%	APP|HLA-B|P2RX7|TREM2|SIRPA|CYBA|IL17RA|SYK|SPON2|PTPN6|STAT3|ZBTB20|DDX58|TLR4|LPL|TYROBP|MBP|IL18|HGF|HAVCR2|NCKAP1L|IL16|MAVS|CD47|ARRB1|ADCYAP1|CLEC7A|PYCARD|TLR2|LGALS9|NLRC3|NOS2|FOXJ1|MAPKAPK2|TNFAIP3|CAPN2|TLR3|GAS6|LILRA2|AZI2|HMGB1|CD200|CSK|SELENOS|FCER1G|IL17D|IL1RL2|IL6R|SCIMP|SYT11|IFIH1|GBA|ARHGEF2|AFAP1L2|KLF2|MYD88|IRAK3|C1QTNF4|HSPD1|TLR1|PTPN11|CD74|BCL10|IL33|CARD9|ZC3H12A|NOD2|TICAM1|HYAL2|SIGLEC16|C1QTNF3|TLR6
BP	GO:0000096	sulfur amino acid metabolic process	none	40	0.425606	1.6443	0.00209041	0.00852595	0.00457382	5808	tags=55%, list=30%, signal=39%	MTAP|COMT|CBS|PCYOX1L|MTHFD1|MTHFR|CPS1|SLC7A11|MPST|MTRR|MRI1|GCLC|GCLM|MMUT|ADI1|TXN2|TST|MTR|BHMT2|CSAD|CTH|ENOPH1
BP	GO:0001964	startle response	none	28	0.475817	1.74087	0.00209041	0.00852595	0.00457382	3680	tags=46%, list=19%, signal=38%	PRKN|GRIN2A|CSMD1|NRXN1|GRIN2D|GRID2|CTNNA2|KCNH1|BACE1|GRIN1|PENK|KCNA1|GLRB
BP	GO:0033500	carbohydrate homeostasis	none	213	0.30061	1.3657	0.00209041	0.00852595	0.00457382	9705	tags=64%, list=49%, signal=33%	HLA-DRB1|PYGL|OPA1|CSMD1|INSR|RAC1|IGF1R|ERO1B|HK1|CYBA|KCNB1|SMARCB1|EPHA5|BCKDK|ICAM1|STAT3|ALOX5|PRKCE|ZBTB20|SLC39A14|WFS1|BACE2|APPL2|VGF|PARK7|SRI|BRSK2|STXBP5L|STX4|NCOA5|INPP5K|GCLC|MPC2|LRP1|IGFBP5|GCLM|MEN1|SLC2A4|VSNL1|PDK2|NGFR|PDK1|POLG|STXBP4|FOXO1|NME1|RAF1|ARRB1|GJB6|MCU|PTCH1|RACK1|TRPM4|SERPINF1|IRS2|HK2|PRKAA2|GPER1|PTPRN2|PDK4|RBP4|WDR35|HMGCR|NUCKS1|LRP5|FIS1|HMGN3|GAS6|TWNK|LGALS1|PPP3CA|KLF15|PCK1|ADCY5|FABP5|OXCT1|KIF5B|GPLD1|ADCY8|CRY2|CRH|ADIPOR2|C2CD2L|PRCP|PPP3CB|MBD5|STXBP3|ERN1|PIK3R1|PHPT1|CNR1|PAX6|NADK|KLF7|CARTPT|FGFR4|ANO1|CEBPA|PTPN11|FKBP1B|RAB11FIP2|RAB11B|NDUFAF2|OAS1|PPP1R3G|GCKR|GCK|PLA2G6|RPS6|PIH1D1|NOX4|PIM3|PRKAA1|IRS1|DBH|FOXK1|SLC9B2|SIRT1|TCF7L2|LEPR|FOXO6|GPR27|CFTR|CRY1|BAIAP3|FOXK2|SELENOT|AGER|STAR|PTPN2|KCNJ11|ENY2|PTPRN|PDK3|SIN3A|ZNF236|GHRHR
BP	GO:0048332	mesoderm morphogenesis	none	63	0.38924	1.59064	0.00209041	0.00852595	0.00457382	5370	tags=49%, list=27%, signal=36%	ITGB4|WLS|BMPR1A|EXOC4|GJA1|ITGA2|NF2|PRKAR1A|ITGB1|TXNRD1|TBX6|FGFR2|CHRD|ITGA3|SMAD2|EPB41L5|POFUT2|FGFR1|KDM6B|TBX3|TAL1|TWSG1|BMP7|ITGA8|FOXC1|FOXF1|SMAD1|EYA2|CRB2|EPHA2|ACVR1
BP	GO:0097320	plasma membrane tubulation	none	19	0.533176	1.82504	0.00209041	0.00852595	0.00457382	7050	tags=84%, list=36%, signal=54%	ASAP1|PACSIN1|PACSIN3|BIN2|PACSIN2|MICALL1|PLEKHM2|SH3GL2|SNX33|WASL|SH3GLB1|SNX9|CAVIN2|EHD2|DNM2|BIN3
BP	GO:2001057	reactive nitrogen species metabolic process	none	70	0.384511	1.59638	0.00209041	0.00852595	0.00457382	4108	tags=44%, list=21%, signal=35%	NOS1|ASS1|DDAH2|SIRPA|INSR|RAC1|SLC7A2|CPS1|TSPO|CLU|MTOR|PTK2B|ICAM1|ITGB2|SPR|TLR4|JAK2|AGT|MTARC2|MTARC1|CAV1|ROCK2|CD47|CLEC7A|TLR2|HBB|NOS2|WDR35|NQO1|DDAH1|KHSRP
BP	GO:0031065	positive regulation of histone deacetylation	Epigenetic	17	0.543375	1.82467	0.00212741	0.00865491	0.004643	6957	tags=82%, list=35%, signal=53%	PRKD2|LRRK2|CTBP1|AKAP8|PRKD1|NIPBL|AKAP8L|BCL6|ZBTB7B|TP53|SDR16C5|C6orf89|SREBF1|JDP2
BP	GO:0032637	interleukin-8 production	Immune Response	69	0.379689	1.57173	0.00212741	0.00865491	0.004643	8534	tags=64%, list=43%, signal=36%	PRKD2|HSPA1B|SYK|STAT3|DDX58|TLR4|PARK7|RIPK1|CHI3L1|SERPINE1|MAVS|SSC5D|PTPRC|ARRB1|ANXA4|ANXA1|CLEC7A|PYCARD|TLR2|LGALS9|NOS2|CD33|MAP2K5|TLR3|LILRA2|HMGB1|CD14|IL17D|AFAP1L2|HSPA1A|MYD88|RELA|TLR1|TLR5|KLF4|CD74|OTUD7B|BCL10|BCL3|CD58|NOD2|ZNF580|HYAL2|TLR6
CC	GO:0030018	Z disc	none	121	0.339404	1.47739	0.00212741	0.00865491	0.004643	7261	tags=55%, list=37%, signal=35%	NOS1|DST|FLNB|PDLIM4|ANK3|BIN1|ACTN2|PDLIM5|FLNC|PARVA|PAK1|ANK1|NEB|JUP|SLC8A1|BAG3|PDLIM3|CASQ1|ACTN1|NEXN|SRI|PSEN2|STUB1|CSRP1|ACTN4|PPP1R12A|OBSL1|ADRA1A|PPP2R5A|CTNNB1|PALLD|HOMER1|SCN1A|SYNPO|RYR1|HDAC4|PSEN1|S100A1|SYNPO2L|GLRX3|FBXO32|SCN5A|PPP3CA|FHL2|NEBL|HSPB1|RYR2|RYR3|SYNE2|DES|FBXO22|SORBS2|SCN8A|TCAP|PPP3CB|DNAJB6|CRYAB|SLC2A1|TRIM54|SCN3B|ATP2B4|FKBP1B|FBP2|FRG1|FHL3|IGFN1|MYH7
CC	GO:0005788	endoplasmic reticulum lumen	Proteostasis	284	0.288727	1.33534	0.00212741	0.00865491	0.004643	9309	tags=59%, list=47%, signal=32%	APP|APOE|SUMF1|LTBP1|COL6A1|SIL1|ITIH2|VCAN|C4A|PNPLA2|CANX|CP|ADAM10|QSOX1|ESD|TSPAN14|CLU|COL27A1|POGLUT3|PLAUR|H6PD|PRSS23|COL11A1|ERAP2|SUMF2|CRTAP|COL24A1|COL6A2|LAMB1|DBI|FN1|DNAJB11|MFGE8|WFS1|COL12A1|C3|CASQ1|VGF|B2M|PDIA4|TNC|CDH2|BACE1|SELENOF|CD4|ERO1A|RCN2|PLOD3|MTTP|IGFBP5|COL5A2|NUCB1|COL25A1|SPP1|FLT3|LAMB2|TSPAN15|MEN1|ERLEC1|CSF1|RNASET2|COL28A1|SERPINA1|PENK|SCG3|SDC2|COL26A1|FSTL1|APOB|LAMC1|TOR1A|TXNDC16|COL1A2|UGGT2|VTN|COL9A1|CCN1|CNPY3|PTPRN2|SPARCL1|SHH|F7|GBF1|COL21A1|SPON1|GOLM1|UGGT1|DNAJB9|ARSG|GAS6|P4HB|LGALS1|CALU|ADAMTS13|TF|CTSZ|CKAP4|COLGALT1|KTN1|MBTPS1|APOL1|APLP2|GPX7|DAG1|COL5A3|FAM20C|ARSI|TGOLN2|LRPAP1|PDGFB|CTSC|COL4A3|TRDN|CHGB|WNT7B|SLC27A2|DNAJC3|ARSA|ERP44|HYOU1|SERPINH1|COL19A1|CES2|ADAMTSL1|TMEM132A|COL1A1|DNAJC10|F10|ARSB|SCG2|PDIA2|PRKCSH|TOR4A|COL9A2|TSPAN33|P3H2|EBI3|BCHE|COL18A1|THBS1|P4HA1|VWA1|WNT1|COL8A2|CALR|ERAP1|COL13A1|COLGALT2|PTGS2|TSPAN5|TXNDC12|ERP29|NOTUM|CES1|FKBP10|PDGFA|COL16A1|COL11A2|WNT3|FGA|COL4A1|SERPIND1|COL5A1|SELENOM|ALG12|FGG|EOGT|IGFBP7
BP	GO:0097107	postsynaptic density assembly	Synapse	18	0.543689	1.84812	0.00212741	0.00865491	0.004643	7858	tags=89%, list=40%, signal=53%	PTPRS|NRXN1|GRID2|SHANK2|NRXN2|SHANK1|SHANK3|IL1RAP|LRRC4B|NTRK3|PTPRD|NLGN2|LRRTM2|LRFN4|CBLN1|LRRTM1
BP	GO:0003206	cardiac chamber morphogenesis	none	119	0.337356	1.46675	0.00216441	0.00876993	0.00470471	7984	tags=57%, list=41%, signal=34%	BMPR1A|SLIT2|TGFBR3|PARVA|COL11A1|RBPJ|VANGL2|ROBO1|ROBO2|EGLN1|ADAMTS1|CPE|TPM1|SMARCD3|SLIT3|LRP2|FGFR2|TGFB2|SMAD4|SMO|DNAH11|TGFBR2|CHD7|FGFRL1|MEF2C|TGFB1|TBX3|CCN1|PPP1R13L|TGFBR1|RBP4|NOTCH1|DSP|BMP7|FOXC1|UBE4B|NRP2|FHL2|TBX2|HEY2|SOS1|FOXF1|RXRA|HEG1|FZD1|DHRS3|TP53|RYR2|ACVR1|NPY2R|GSK3A|NOS3|SAV1|CITED2|NOTCH2|GRHL2|HES1|MDM2|NRG1|MYH7|PTCD2|NPY5R|MKS1|HEY1|MED1|SMAD7|PROX1|OVOL2
BP	GO:0007616	long-term memory	none	32	0.462651	1.73139	0.00216441	0.00876993	0.00470471	7184	tags=72%, list=37%, signal=46%	APOE|CAMK4|MTOR|RASGRF1|CTNS|GRIN1|SLC2A4|EIF2AK4|SHANK1|SLC17A7|SGK1|PJA2|GRIA1|ADCY1|ARC|NFATC4|ADCY8|CPEB3|LDLR|RELN|CALB1|TAC1|MECP2
MF	GO:0015036	disulfide oxidoreductase activity	none	39	0.440531	1.69729	0.00216441	0.00876993	0.00470471	9532	tags=85%, list=48%, signal=44%	GLRX5|ERO1B|NXN|GSTO1|PDIA4|GLRX|TXN|TXNRD1|ERO1A|CHCHD4|PTGES2|GSR|TXNL1|TXN2|GSTO2|GLRX3|TMX1|P4HB|SH3BGRL3|TXNDC17|GSTK1|STAB1|TXNRD3|TXNRD2|DNAJC10|SCO2|PDIA2|GFER|CCS|TXNDC12|SELENOT|PGK1|GLRX2
BP	GO:0032873	negative regulation of stress-activated MAPK cascade	none	45	0.41542	1.63498	0.00216441	0.00876993	0.00470471	8067	tags=67%, list=41%, signal=39%	PRKN|SIRPA|GSTP1|EZR|FKTN|PDCD4|DLG1|SFRP1|MEN1|ZMYND11|DUSP1|AIDA|FOXO1|PAFAH1B1|DNAJA1|NCOR1|DUSP3|MAPK8IP1|DUSP19|SH3RF2|MECOM|DACT1|ITCH|AMBP|GPS2|FOXM1|PER1|HIPK3|ZNF675|CYLD
BP	GO:0033138	positive regulation of peptidyl-serine phosphorylation	none	93	0.355924	1.52105	0.00216441	0.00876993	0.00470471	5961	tags=47%, list=30%, signal=33%	APP|NOS1|EGFR|PRKD2|SNCA|RPTOR|PAK1|TFRC|STK4|RAPGEF3|PARK7|PDCD10|BRAF|BCL2|EIF4G1|TXN|CAPRIN2|HCLS1|AXIN1|PRKD1|CD44|TERF2IP|CAV1|NTRK2|RAF1|ARRB1|ANGPT1|BCAR3|TGFB1|TBK1|LATS1|BDNF|NTRK3|PFN2|GAS6|SMYD3|SPRY2|HSP90AB1|RET|HAX1|RAMP3|GSK3A|DOCK7|CREBL2
BP	GO:0034105	positive regulation of tissue remodeling	none	27	0.486423	1.76748	0.00216441	0.00876993	0.00470471	6338	tags=67%, list=32%, signal=45%	EGFR|PRKCA|SYK|LTBP3|TFRC|TNFRSF11A|IL18|SPP1|PLEKHM1|ROCK2|CA2|PPARGC1B|PPP3CA|TF|ROCK1|TMBIM1|HRG|IL15
BP	GO:0070303	negative regulation of stress-activated protein kinase signaling cascade	none	45	0.41542	1.63498	0.00216441	0.00876993	0.00470471	8067	tags=67%, list=41%, signal=39%	PRKN|SIRPA|GSTP1|EZR|FKTN|PDCD4|DLG1|SFRP1|MEN1|ZMYND11|DUSP1|AIDA|FOXO1|PAFAH1B1|DNAJA1|NCOR1|DUSP3|MAPK8IP1|DUSP19|SH3RF2|MECOM|DACT1|ITCH|AMBP|GPS2|FOXM1|PER1|HIPK3|ZNF675|CYLD
BP	GO:1904706	negative regulation of vascular associated smooth muscle cell proliferation	Vasculature	16	0.557052	1.85785	0.00216441	0.00876993	0.00470471	4737	tags=62%, list=24%, signal=47%	PRKG1|GSTP1|PDCD4|HMOX1|TPM1|CDKN1B|MEF2C|GPER1|SOD2|CDKN1A
BP	GO:1903902	positive regulation of viral life cycle	Cell Cycle	57	0.394723	1.59823	0.0022014	0.00889296	0.00477071	8521	tags=70%, list=43%, signal=40%	HLA-DRB1|VAPB|YTHDC2|TBC1D20|CD4|PPIA|STAU1|PABPC1|PPIH|LARP1|ADARB1|VAPA|LGALS9|IFIT1|DDB1|NOTCH1|NUCKS1|PPIE|TMEM39A|CNOT7|P4HB|LGALS1|TOP2B|PKN2|SRPK2|PDE12|TRIM38|PC|HACD3|TRIM21|STOM|CHMP2B|CD74|CHMP3|ZNF502|SRPK1|VPS4B|TSG101|VPS4A|VPS37B
BP	GO:0002705	positive regulation of leukocyte mediated immunity	Immune Response	107	0.340923	1.47329	0.0022014	0.00889296	0.00477071	5050	tags=42%, list=26%, signal=31%	HLA-B|P2RX7|HLA-A|MSH2|PVR|CD40|AZGP1|SYK|ITGB2|HLA-F|TFRC|VAV1|DDX58|C3|B2M|TYROBP|STX4|RIF1|CADM1|AP1G1|IL18|STAT6|STXBP1|CD81|ITGAM|MAVS|GAB2|PTPRC|LAMP1|SNX4|NOS2|TRAF2|TGFB1|MALT1|CYRIB|DDX1|HLA-E|DHX36|ZBTB1|RASGRP1|FCER1G|EXOSC6|IL1R1|TRAF6|SCIMP
BP	GO:0032735	positive regulation of interleukin-12 production	Immune Response	27	0.486269	1.76692	0.0022014	0.00889296	0.00477071	5050	tags=56%, list=26%, signal=41%	CD40|SYK|TLR4|PLCB1|IRF5|IL16|MDK|MAPK11|CLEC7A|TLR2|LGALS9|IRF8|TLR3|HMGB1|SCIMP
BP	GO:0001942	hair follicle development	none	81	0.360544	1.52218	0.0022014	0.00889296	0.00477071	4059	tags=38%, list=21%, signal=31%	MYO5A|EGFR|LAMA5|LRP4|NF1|MYSM1|CD109|SOX9|RBPJ|VANGL2|NSUN2|GLI2|BCL2|FZD3|IGFBP5|CDH3|FGFR2|TGFB2|CTNNB1|SMAD4|ZDHHC21|WNT10B|SMO|NGFR|FUZ|APCDD1|SHH|NOTCH1|ZMPSTE24|KRT17|ACVR1B
BP	GO:0003170	heart valve development	none	59	0.383178	1.55917	0.0022014	0.00889296	0.00477071	5370	tags=49%, list=27%, signal=36%	BMPR1A|SLIT2|NFATC1|MTOR|SOX9|RBPJ|ROBO1|ROBO2|SLIT3|TGFB2|MDM4|SMAD4|TGFBR2|ROCK2|OLFM1|EFNA1|FGFRL1|MEF2C|TGFB1|CCN1|NOTCH1|HECTD1|TNFRSF1A|EMILIN1|HEY2|TNFRSF1B|ELN|ROCK1|ACVR1
MF	GO:0016209	antioxidant activity	none	79	0.369887	1.55736	0.0022014	0.00889296	0.00477071	8263	tags=62%, list=42%, signal=36%	APOE|GSTP1|CAT|GSTZ1|GPX1|NXN|GSTO1|ALOX5AP|GSTM2|MGST3|PARK7|TXN|TXNRD1|PRDX1|KDM3B|PRXL2A|GSR|CYGB|PTGS1|IPCEF1|TP53INP1|HBB|SOD1|GSTO2|MPO|NQO1|SOD2|MGST1|PRDX2|PRDX6|SELENOS|TXNDC17|GPX7|GSTK1|HBA1|HBA2|SRXN1|TXNRD3|PRDX3|TXNRD2|HBQ1|TPO|UBIAD1|LOXHD1|PRDX5|GPX4|PTGS2|HP|CCS
BP	GO:1903038	negative regulation of leukocyte cell-cell adhesion	Immune Response	104	0.34872	1.50493	0.0022384	0.00902882	0.00484359	8175	tags=61%, list=42%, signal=36%	HLA-DRB1|ASS1|LILRB1|GPNMB|SCRIB|SDC4|PTPN6|WNK1|DLG1|PRKAR1A|PDE5A|FGL2|ERBB2|HAVCR2|SPN|DLG5|MDK|ADTRP|ANXA1|RUNX1|PPARA|LGALS9|FOXJ1|LGALS3|MAD1L1|TWSG1|SHH|CXCL12|LRRC32|BCL6|PRDX2|HMGB1|PAWR|ZBTB7B|SFTPD|ZC3H8|TNFRSF21|VSIR|DUSP3|NDFIP1|SOCS6|PAG1|CBFB|IL4R|GLMN|GNRH1|DUSP22|GLI3|DTX1|KLF4|RUNX3|CD74|FCGR2B|CEBPB|CD300A|IRF1|CD86|SMAD7|LGALS9C|LOXL3|ZC3H12A|PRNP|BTN2A2
BP	GO:0009081	branched-chain amino acid metabolic process	none	25	0.495138	1.78605	0.0022384	0.00902882	0.00484359	8247	tags=80%, list=42%, signal=47%	DLD|HIBCH|AUH|DBT|BCAT1|BCKDK|HMGCLL1|ACADSB|ACAT1|BCKDHB|IVD|HMGCL|SDSL|MCCC1|MCCC2|BCAT2|ALDH6A1|SDS|SLC25A44|ACAD8
BP	GO:1901880	negative regulation of protein depolymerization	none	68	0.384244	1.58703	0.0022384	0.00902882	0.00484359	9796	tags=76%, list=50%, signal=39%	CAPG|SCIN|APC2|MAP1B|SWAP70|SVIL|DMTN|CAPZB|TRIOBP|CIB1|GSN|ADD2|SPTBN2|CLASP2|WASHC2C|TAOK1|ADD3|CAMSAP2|BMERB1|NAV3|PLEKHH2|TMOD3|MAP6D1|CAMSAP1|RDX|LIMA1|SPEF1|TTBK2|KATNB1|ARHGEF2|CAMSAP3|FLII|TWF2|EPS8|SPTAN1|STMN2|ATXN7|TRIM54|MTPN|SPTBN1|CARMIL1|HDGFL3|SPTBN4|SPTBN5|TMOD1|CARMIL2|CAPZA1|CKAP2|SPTB|ADD1|FGF13|APC
CC	GO:0016342	catenin complex	none	31	0.464933	1.72848	0.0022754	0.00915968	0.00491379	7752	tags=74%, list=39%, signal=45%	CDH13|CDH23|APC2|CDH18|CDHR3|JUP|CDH8|CDH2|CDH20|CDH9|CDH3|CTNNB1|CDH7|CTNNA1|CDH22|CDH10|CDH26|CDH1|CTNND1|DCHS1|CDH12|CDH19|SMAD7
BP	GO:0030511	positive regulation of transforming growth factor beta receptor signaling pathway	none	28	0.472685	1.72941	0.0022754	0.00915968	0.00491379	6735	tags=68%, list=34%, signal=45%	EP300|ADAM17|TGFBR3|GIPC1|MEN1|CREBBP|SMAD4|FLCN|NPNT|HIPK2|CDKN2B|ITGA8|HSP90AB1|SLC2A10|DAB2|CDKN1C|TGFB1I1|GOT1|CITED2
BP	GO:0034249	negative regulation of cellular amide metabolic process	none	150	0.316648	1.40432	0.0022754	0.00915968	0.00491379	8658	tags=59%, list=44%, signal=33%	APOE|SHMT1|METTL16|EIF4E|NOTCH4|BIN1|CLU|CIRBP|STAT3|ORMDL1|EIF4G1|CAPRIN2|IGFBP5|GAPDH|GGA3|SAMD4A|EIF6|EIF2AK4|ZFP36L1|ABCA7|NTRK2|ROCK2|AGO2|SPHK1|LARP1|FTO|ATF4|RACK1|ENC1|PURA|UPF1|ZFP36L2|TSC1|IREB2|GIGYF2|RPS3|HAP1|SPON1|KHSRP|DHX36|CNOT7|EPRS1|INPP5E|RBM4|PIN1|RIDA|DAPK3|NANOS1|DHFR|ROCK1|CPEB3|EIF2S1|DAPK1|EIF4EBP2|AGO1|METTL14|PCIF1|TNRC6A|TOB1|EIF4A3|YBX1|BTG2|YTHDF1|MRPL13|ILF3|YTHDF3|AGO3|CNOT8|MALSU1|CNOT3|METTL3|TNRC6C|TNRC6B|TPR|EIF4E2|CAPRIN1|FXR1|ZFP36|EIF4EBP1|PUM1|CALR|SHMT2|PRKAA1|ZC3H12A|PRNP|RBM24|MOV10|PUS7|ORMDL3
BP	GO:1903846	positive regulation of cellular response to transforming growth factor beta stimulus	none	28	0.472685	1.72941	0.0022754	0.00915968	0.00491379	6735	tags=68%, list=34%, signal=45%	EP300|ADAM17|TGFBR3|GIPC1|MEN1|CREBBP|SMAD4|FLCN|NPNT|HIPK2|CDKN2B|ITGA8|HSP90AB1|SLC2A10|DAB2|CDKN1C|TGFB1I1|GOT1|CITED2
BP	GO:0006536	glutamate metabolic process	none	30	0.46661	1.72685	0.0023124	0.00928537	0.00498122	5528	tags=60%, list=28%, signal=43%	ALDH5A1|SLC25A12|OAT|ATCAY|AADAT|SLC7A11|GAD1|GCLC|GCLM|GLS2|GOT2|GLS|GLUD1|GAD2|NAGS|ALDH18A1|ADHFE1|GLUL
BP	GO:0033059	cellular pigmentation	none	50	0.413302	1.64503	0.0023124	0.00928537	0.00498122	5647	tags=56%, list=29%, signal=40%	MYO5A|RAB27A|BBS7|AP3D1|DTNBP1|RAB29|BBS2|BLOC1S3|KIF13A|RAB27B|MKKS|BCL2|AP1G1|CDH3|BBS4|AP3B1|BLOC1S2|HPS4|TRAPPC6A|BLOC1S4|BLOC1S1|RAB11A|VPS33B|ARL6|TYRP1|RAB32|MYO7A|BLOC1S6
BP	GO:0055024	regulation of cardiac muscle tissue development	none	76	0.375556	1.57586	0.0023124	0.00928537	0.00498122	5746	tags=50%, list=29%, signal=36%	BMPR1A|TGFBR3|GJA1|MTOR|PAK1|RBPJ|PI16|CXADR|AKAP6|RIPK1|FGFR2|SMAD4|TGFBR2|MAPK1|FGFR1|DDX39B|MAPK11|FGF2|PPARA|MEF2C|FZD7|TGFB1|TGFBR1|RBP4|NOTCH1|ERBB4|TBX2|HEY2|YAP1|PARP2|PIN1|YY1|VGLL4|ERBB3|DLL1|FGF9|RGS4|GSK3A
MF	GO:0016917	GABA receptor activity	Synapse	17	0.542526	1.82182	0.0023124	0.00928537	0.00498122	3894	tags=59%, list=20%, signal=47%	GABBR1|GABRA2|GABBR2|GABRB3|GABRB2|GABRA1|GABRG2|GABRB1|GABRG3|GABRD
BP	GO:0042311	vasodilation	Vasculature	28	0.472297	1.72799	0.0023124	0.00928537	0.00498122	4287	tags=54%, list=22%, signal=42%	APOE|PRKG1|NOS1|KCNMA1|BBS2|GPX1|CPS1|MKKS|AGT|PLOD3|GUCY1A1|SOD1|EDNRB|SOD2|ATG5
BP	GO:0001961	positive regulation of cytokine-mediated signaling pathway	none	46	0.406941	1.60815	0.00234939	0.00938241	0.00503327	7721	tags=67%, list=39%, signal=41%	TREM2|PRKN|AGPAT1|HSPA1B|ADAM17|TRIM32|RIPK1|CSF1|MAVS|PAFAH1B1|PARP9|TRAF2|PARP14|TBK1|IRF3|GAS6|CASP4|IL1R1|NLRC5|AXL|HSPA1A|CPNE1|C1QTNF4|CASP1|IRF7|CD74|CXCR4|UBE2K|LSM14A|CREBRF|MED1
MF	GO:0004697	protein kinase C activity	none	15	0.562768	1.86076	0.00234939	0.00938241	0.00503327	5894	tags=80%, list=30%, signal=56%	PRKD2|PRKCA|PRKD3|PRKCE|PRKD1|PRKCD|PRKCG|PKN1|PRKCB|PKN2|PKN3|PRKCI
MF	GO:0004698	calcium-dependent protein kinase C activity	none	15	0.562768	1.86076	0.00234939	0.00938241	0.00503327	5894	tags=80%, list=30%, signal=56%	PRKD2|PRKCA|PRKD3|PRKCE|PRKD1|PRKCD|PRKCG|PKN1|PRKCB|PKN2|PKN3|PRKCI
BP	GO:0006942	regulation of striated muscle contraction	none	86	0.356393	1.51567	0.00234939	0.00938241	0.00503327	8205	tags=60%, list=42%, signal=35%	NOS1|SLC8A3|BIN1|PDE4D|GSTO1|ATP1A2|DSC2|DLG1|JUP|GSTM2|SLC8A1|TMEM38A|CASQ1|DMPK|SRI|ATP1B1|PDE5A|SCN4A|ADRA1A|CAMK2D|CAV1|CHGA|CALM1|TRPM4|C12orf57|CTNNA3|EHD3|HDAC4|DSP|ACTN3|ATP1A1|SCN5A|CCN2|DSG2|RYR2|KCNJ2|SLC9A1|ATP2A2|CALM3|ADORA1|KCNE3|KCNQ1|TNNI3K|FKBP1B|GRK2|MYH7|PIK3CG|ANK2|SMAD7|CALM2|ZC3H12A|ADRA1B
BP	GO:0014854	response to inactivity	none	13	0.583439	1.87212	0.00234939	0.00938241	0.00503327	6557	tags=85%, list=33%, signal=56%	CAT|UTRN|CASQ1|HDAC4|FBXO32|ACTN3|SCN5A|MTMR4|DAG1|PKM|SGCA
BP	GO:0014910	regulation of smooth muscle cell migration	none	60	0.396891	1.61633	0.00234939	0.00938241	0.00503327	3699	tags=43%, list=19%, signal=35%	PRKG1|GSTP1|IQGAP1|CRK|BMPR1A|SLIT2|DOCK4|PAK1|ITGA2|ADAMTS1|BCL2|DOCK5|AGT|TPM1|LRP1|IGFBP5|SERPINE1|MDK|NDRG4|NFE2L2|PDGFRB|MEF2C|HDAC4|VTN|ACE|PLXNA1
BP	GO:0032026	response to magnesium ion	none	17	0.541356	1.81789	0.00234939	0.00938241	0.00503327	7719	tags=82%, list=39%, signal=50%	ANK3|SMPD3|SNCA|TNFRSF11B|KCNA1|CD14|FBP1|RYR3|KCNC2|SLC41A1|BMP6|ENTPD6|MDM2|THBS1
BP	GO:1903729	regulation of plasma membrane organization	none	15	0.561835	1.85768	0.00234939	0.00938241	0.00503327	6622	tags=80%, list=34%, signal=53%	ASAP1|GSN|RAB3A|TGFB2|MYH9|PRKCD|PLEKHM2|SH3GL2|WASL|SH3GLB1|TMEFF2|DNM2
BP	GO:0033631	cell-cell adhesion mediated by integrin	Structural Stabilization	15	0.562778	1.8608	0.00234939	0.00938241	0.00503327	5153	tags=67%, list=26%, signal=49%	SWAP70|WNK1|FERMT3|ITGB1|PIEZO1|ITGA5|NPNT|PODXL|PLPP3|DPP4
BP	GO:0001504	neurotransmitter uptake	Synapse	40	0.424113	1.63853	0.00234939	0.00938241	0.00503327	3223	tags=40%, list=16%, signal=34%	NOS1|PRKN|SNCA|KCNJ10|ATP1A2|RAB3B|SLC1A2|SLC6A9|PARK7|ITGB1|SLC6A5|SYNGR3|SLC1A7|SLC1A6|TOR1A|SNAP25
MF	GO:0005261	cation channel activity	Synapse	296	0.286625	1.32938	0.00234939	0.00938241	0.00503327	8270	tags=53%, list=42%, signal=31%	GRIN2B|P2RX7|GRIN2A|ITPR1|ITGAV|ABCC8|KCNN3|ITPR2|KCNMA1|KCNB1|CACNG2|TRPM3|TMEM63B|KCNJ10|ASIC2|PTK2B|KCNQ2|TMEM63A|TRPV2|ATP5PO|GRIN2D|AQP1|TRPV3|CACNA2D3|NALCN|CACNA2D1|ATP5PD|RASA3|TMEM38A|ATP5F1A|KCNH1|KCNMB4|ATP5F1C|TMEM63C|ATP5PF|SLC4A11|KCNJ4|ATP5F1B|PIEZO1|KCNIP4|CACNA1A|CACHD1|PKD2L1|SCN2B|CHRNB2|SCN4A|ANXA2|GRIN1|HCN1|PIEZO2|SCN1A|ATP5MC1|PANX1|GRIA2|CHRNB1|CHRNA2|ATP5PB|KCNB2|KCNJ9|SCN2A|MCU|KCNQ3|RYR1|ABCC9|KCNA1|CACNG8|TRPM4|CACNG3|SNAP25|ITPR3|ANXA6|GRIA1|CACNA2D2|P2RX6|PSEN1|ATP5MG|CACNB4|CACNG7|CALHM2|HTR3B|GRIK2|KCNN1|SCN5A|KCNAB1|FAM155A|GRIK1|ANXA9|TSPOAP1|ASIC1|ATP5ME|TMEM175|KCNT2|KCNE4|TRPC3|KCNIP1|RYR2|RYR3|ANO6|UNC80|SEC61A1|KCNJ2|KCNQ5|KCNF1|PKD2|GRIA4|KCNC2|SCN8A|KCNJ16|CACNB2|ORAI2|KCNMB2|CDK5|LRRC55|KCNH5|ATP5F1D|KCNE3|KCNV1|KCNQ1|ATP5MC3|KCNJ3|CNR1|HCN3|CNGB1|ORAI1|KCNC3|GPM6A|ANO1|KCNV2|SCN3B|TRPC1|KCNK10|FKBP1B|CUL5|KCNK1|TMCO1|KCNK6|ATP5MF|HVCN1|ANO10|KCNS3|CHRNA4|GRIK4|KCNH2|KCND2|GRIN3B|SCN4B|HTR1B|CACNA1G|KCNC1|KCNT1|TRPA1|KCNJ6|PKD1L1|GRIA3|CACNB1|KCNC4|TRPV6
BP	GO:1902110	positive regulation of mitochondrial membrane permeability involved in apoptotic process	Apoptosis	55	0.404157	1.62553	0.00238639	0.00950656	0.00509988	7422	tags=64%, list=38%, signal=40%	BAK1|YWHAB|TP53BP2|MAPK8|HIP1R|BNIP3L|BCL2|GSK3B|GCLC|RHOT1|YWHAZ|BLOC1S2|BCL2L11|ATP5IF1|BNIP3|PPP3R1|PPP3CC|BOK|PPP1R13B|TFDP2|TP53|YWHAE|EYA2|GSK3A|HSPA1A|CASP8|BMF|TMEM14A|FZD9|MOAP1|BAX|YWHAG|CHCHD10|NMT1|YWHAH
BP	GO:0072523	purine-containing compound catabolic process	Cell Cycle	47	0.421143	1.66724	0.00238639	0.00950656	0.00509988	8952	tags=77%, list=45%, signal=42%	ITPA|ADA2|PDE1A|GPX1|PDE4D|DPYD|PNP|DNPH1|PDE10A|ACOT7|SAMHD1|PDE5A|GDA|AMPD3|NT5C|ACAT1|NT5C2|NT5E|NT5C1A|PDE4A|PDE8B|ADAL|NUDT16|PDE7B|PDE8A|AHCY|NUDT9|MLYCD|HPRT1|HINT1|NUDT18|ADA|PDE9A|NUDT4|NUDT7|PDE4C
MF	GO:0005548	phospholipid transporter activity	Lipid Metabolism	43	0.423982	1.66021	0.00238639	0.00950656	0.00509988	7122	tags=60%, list=36%, signal=39%	ABCA1|ABCG1|PITPNA|PLSCR4|GLTP|PLTP|OSBPL10|PLSCR1|MTTP|TMEM30A|ABCA7|PITPNM2|ATP8A2|OSBPL8|ANO6|ANO7|ANO3|C2CD2L|TNFAIP8L3|GLTPD2|ABCB4|PITPNC1|OSBPL2|MFSD2A|ABCB1|PITPNB
BP	GO:1902110	positive regulation of mitochondrial membrane permeability involved in apoptotic process	Mitochondrial Metabolism	55	0.404157	1.62553	0.00238639	0.00950656	0.00509988	7422	tags=64%, list=38%, signal=40%	BAK1|YWHAB|TP53BP2|MAPK8|HIP1R|BNIP3L|BCL2|GSK3B|GCLC|RHOT1|YWHAZ|BLOC1S2|BCL2L11|ATP5IF1|BNIP3|PPP3R1|PPP3CC|BOK|PPP1R13B|TFDP2|TP53|YWHAE|EYA2|GSK3A|HSPA1A|CASP8|BMF|TMEM14A|FZD9|MOAP1|BAX|YWHAG|CHCHD10|NMT1|YWHAH
BP	GO:0007569	cell aging	none	103	0.341852	1.47474	0.00238639	0.00950656	0.00509988	9020	tags=66%, list=46%, signal=36%	NUP62|OPA1|LMNA|HRAS|KRAS|BMPR1A|KAT6A|PNPT1|MTOR|PDCD4|ICAM1|ERCC1|ATM|B2M|BCL2|LIMS1|AKT3|PRKCD|SERPINE1|NUAK1|ZKSCAN3|EEF1E1|MAP2K1|MARCHF5|ABL1|ZMIZ1|SOD1|TBX3|ATR|CDKN2B|PML|ZMPSTE24|MAP3K3|RWDD1|BCL6|TBX2|PAWR|HMGA1|CDKN1A|TP53|H2AX|NEK6|NAMPT|PRMT6|ILK|PLK2|CGAS|YBX1|TERF2|PRELP|FOXM1|MIF|YPEL3|CDKN2A|NEK4|ZNF277|NPM1|WNT1|NOX4|VASH1|CALR|PRKDC|SIRT1|TERT|SLC30A10|SMC5|ROMO1|ENG
BP	GO:1901657	glycosyl compound metabolic process	none	118	0.331344	1.44044	0.00238639	0.00950656	0.00509988	7736	tags=57%, list=39%, signal=35%	OPA1|ATIC|ADA2|MTAP|APRT|EFL1|AKR1C2|DPYD|AKR1C1|PNP|NT5C3A|ADK|DLG1|NME7|MACROD2|DNPH1|DLG2|LRRK2|CARD11|IMPDH1|DTYMK|MAGI3|AKR1A1|ABHD10|TJP2|AMPD3|CDA|NT5C|GMPR2|NAGA|NME1|TYW5|AKR1B1|NT5C2|NT5E|RHOQ|GMPS|MACROD1|NT5C1A|AKR7A2|NME5|CAD|MFN1|UCKL1|RAN|UCK2|GBA|ADAL|DERA|NME4|AKR1C3|NME9|AK3|GNMT|UPP1|AHCY|AK4|NT5M|GIMAP7|GNAI3|AMD1|FUCA1|RHOA|HPRT1|UCK1|APOBEC3C|TK2
MF	GO:0001530	lipopolysaccharide binding	Lipid Metabolism	24	0.496206	1.77531	0.00242339	0.0096301	0.00516615	7474	tags=75%, list=38%, signal=47%	P2RX7|TREM2|LTF|SPON2|SCARB1|TLR4|ADGRB1|TLR2|PSMB4|HMGB1|CD14|TRIL|PTAFR|DROSHA|SELP|HSPD1|PSMA1|CD6
BP	GO:0034260	negative regulation of GTPase activity	none	44	0.411052	1.61383	0.00242339	0.0096301	0.00516615	6100	tags=57%, list=31%, signal=39%	HRAS|IQGAP1|SLIT2|WNK1|MKKS|LRRK2|RASA4|RCC2|DGKI|DAB2IP|BBS4|ARRB1|ADCYAP1|SH3BP4|TSC1|PTPRN2|IQGAP2|BCAS3|RDX|ARFGEF1|IPO5|SPRY2|GPS1|GPSM1|RRP1B
BP	GO:0034637	cellular carbohydrate biosynthetic process	none	77	0.363987	1.5282	0.00242339	0.0096301	0.00516615	8312	tags=65%, list=42%, signal=38%	AGL|INSR|PGM2|IMPA1|PGM2L1|MTOR|UGP2|PPP1CB|AKT2|PGM1|GSK3B|GYG1|HAS1|INPP5K|ISYNA1|AKR1B1|PPP1R3B|IRS2|B4GALT1|GBE1|EXT1|NDST1|NDST3|PCK1|FBP1|PHKG1|SELENOS|EPM2AIP1|NHLRC1|IMPA2|GSK3A|PGP|SLC2A1|SORBS1|CSGALNACT1|GOT1|PPP1R3D|FBP2|EXT2|ENPP1|PPP1R3G|GCK|IGF2|B3GALT2|PASK|B4GALT5|B3GALT5|B3GNT9|IRS1|PPP1CA
BP	GO:0050920	regulation of chemotaxis	none	186	0.308018	1.38603	0.00242339	0.0096301	0.00516615	5686	tags=42%, list=29%, signal=30%	CDH13|TREM2|GSTP1|RAC1|PRKD2|SEMA4D|SLIT2|LGMN|ADAM10|SWAP70|MAPK3|C1QBP|RAC2|ADAM17|MTUS1|PLXNA4|PTK2B|PADI2|ITGA2|WNK1|JAM3|ROBO1|ROBO2|MYCBP2|STX4|CSF1R|FGF1|PTK2|SEMA5B|GPSM3|PRKD1|CSF1|NCKAP1L|SEMA3F|IL16|DUSP1|SERPINE1|MDK|MET|MAPK1|FGFR1|RARRES2|PDGFRB|DSCAM|MCU|FGF2|LGALS9|CMKLR1|VEGFB|TGFB1|DNM1L|CYRIB|STK39|SEMA3E|CXCL14|F7|NOTCH1|CXCL12|PTN|NTRK3|SEMA3B|DYSF|GAS6|HMGB1|USP14|HSPB1|ANGPT2|S1PR1|ANO6|C5AR1|DUSP3|IL6R|DPP4|STX3|C3AR1|LYN|CORO1B|PDGFB|PTPRO
BP	GO:0098661	inorganic anion transmembrane transport	none	105	0.344975	1.49074	0.00242339	0.0096301	0.00516615	5366	tags=47%, list=27%, signal=34%	GABRA2|SLC20A2|CLCN7|SLC12A9|GABRB3|GABRB2|GABRA1|ANO5|CLIC1|SLC4A8|MTOR|SLC1A1|CLCC1|TTYH2|GABRG2|SLC25A3|TTYH1|CLCN6|SLC4A11|SLC20A1|GABRB1|BEST1|CLIC4|SLC25A11|ADAMTS8|XPR1|SLC12A8|SLC12A7|SLC13A4|SLC17A7|GLRA3|GABRG3|CLCN3|SLC37A2|SLC26A4|ANO2|GLRB|SLC25A30|TTYH3|SLC25A10|GABRD|CLCA4|APOL1|ANO6|ANO7|ANO3|SLC6A1|PTAFR|GRM5
BP	GO:0048260	positive regulation of receptor-mediated endocytosis	Endolysosome	46	0.406317	1.60569	0.00246039	0.00975303	0.00523209	7612	tags=67%, list=39%, signal=41%	PLCG2|SGIP1|INSR|CBL|SYK|CLU|MAGI2|PPT1|LDLRAP1|HIP1R|C3|B2M|ATAD1|PICK1|ANXA2|HIP1|SERPINE1|ARRB1|ANGPT1|VTN|TF|WASL|HNRNPK|TBC1D5|AP2A1|DAB2|DNM2|H1-1|CD63|SELE|EGF
BP	GO:1903265	positive regulation of tumor necrosis factor-mediated signaling pathway	Immune Response	11	0.636174	1.95704	0.00246039	0.00975303	0.00523209	7166	tags=100%, list=36%, signal=64%	PRKN|HSPA1B|ADAM17|TRIM32|RIPK1|TRAF2|CASP4|HSPA1A|CPNE1|CASP1|UBE2K
BP	GO:0006641	triglyceride metabolic process	Lipid Metabolism	89	0.354614	1.51338	0.00246039	0.00975303	0.00523209	7549	tags=57%, list=38%, signal=35%	APOE|LPIN1|CAT|PNPLA2|GPX1|GPAM|CPS1|SCARB1|LPIN2|MGLL|ACSL1|C3|LPL|PANK2|APOBR|FABP3|APOC1|CAV1|ABHD5|DAGLB|APOB|PLAAT3|DDHD2|PLIN5|CYP2E1|PNPLA5|NR1H3|LIPE|PCK1|FABP5|LPIN3|FABP7|CTDNEP1|SLC27A1|GPLD1|ATG14|LIPH|LDLR|LIPG|GPAT4|SREBF1|DGAT2|FBXW7|APOH|MFSD2A|TBL1XR1|PTPN11|CPT1A|PIK3CG|LMF1|SEL1L
MF	GO:0000049	tRNA binding	none	65	0.381912	1.56804	0.00246039	0.00975303	0.00523209	6598	tags=57%, list=34%, signal=38%	RARS1|MRPS27|EARS2|EIF2A|AARS2|IFIT5|IARS1|NSUN2|TRMT10C|TARS1|CTU2|CARS1|PUS1|EIF2AK4|FARSA|SLFN11|YARS2|TRMT9B|TYW5|IARS2|NSUN6|YARS1|THG1L|EEFSEC|AIMP1|EEF1A1|DTD1|ELP3|FARS2|SARS1|TRMT11|TRMU|NEMF|ALKBH8|TRMT10B|SSB|SARS2
BP	GO:1903428	positive regulation of reactive oxygen species biosynthetic process	Oxidative Stress	47	0.419927	1.66243	0.00246039	0.00975303	0.00523209	3335	tags=43%, list=17%, signal=35%	RAB27A|ASS1|DDAH2|INSR|CYBA|CLU|MTOR|PTK2B|ICAM1|ITGB2|TLR4|PARK7|JAK2|AGT|SLC5A3|GRIN1|ADGRB1|CLEC7A|HBB|HDAC4
BP	GO:0032680	regulation of tumor necrosis factor production	Immune Response	92	0.359279	1.53475	0.00249738	0.0098705	0.00529511	8237	tags=62%, list=42%, signal=36%	TREM2|SIRPA|GSTP1|ARFGEF2|CYBA|GPNMB|LTF|TSPO|SPON2|CLU|PTPN6|ZBTB20|TLR4|JAK2|AKAP8|RIPK1|HAVCR2|MAVS|CD47|PTPRC|ANGPT1|PYCARD|TLR2|LGALS9|NLRC3|MAPKAPK2|TNFAIP3|CD33|TLR3|HLA-E|TRIM27|NFATC4|GAS6|HMGB1|CD14|RASGRP1|SELENOS|FCER1G|VSIR|PTAFR|ARHGEF2|PTPRJ|AXL|PIK3R1|IRAK3|LILRA4|PTPN11|MIF|CD34|ZFP36|TREX1|CARD9|HSF1|CIDEA|ZC3H12A|NOD2|TICAM1
BP	GO:0046794	transport of virus	Immune Response	63	0.386727	1.58037	0.00249738	0.0098705	0.00529511	6011	tags=54%, list=31%, signal=38%	NUP62|NUP88|NUP54|NUP160|NUP50|NUP205|UBC|NUP107|NMT2|BST2|NUP133|NUP98|NUP155|CAV1|NUP210|KPNB1|NUP42|DYNLT1|MVB12A|XPO1|UBA52|NUP58|UBAP1|SEH1L|NUP93|NUP188|EPS15|RAN|MVB12B|KPNA3|RANBP2|RAE1|NUP214|SIGLEC1
BP	GO:0002793	positive regulation of peptide secretion	none	164	0.313288	1.40068	0.00249738	0.0098705	0.00529511	9274	tags=62%, list=47%, signal=33%	HLA-DRB1|P2RX7|TREM2|EGFR|CD2AP|RAC1|ABCG1|WLS|FRMD4A|EZR|MYH10|PSMD9|SYK|GJA1|ACHE|PRKCE|EXOC1|TLR4|SRI|JAK2|STX4|CADM1|MPC2|LRP1|PPIA|GIPR|TGFB2|CD38|GAPDH|DOC2B|VSNL1|APBB1|PANX1|ARRB1|ADCYAP1|FFAR4|MCU|RGCC|TRPM4|TLR2|GPI|IRS2|TGFB1|GPER1|AIMP1|DNM1L|RBP4|CD33|GLUD1|HLA-E|MYOM1|IRF3|CD14|GOLPH3L|OXCT1|KIF5B|GPLD1|ADCY8|CRH|C2CD2L|NPY2R|SCAMP5|GLUL|PPP3CB|GLMN|NLGN2|ADORA1|PHPT1|NADK|PFKFB2|BMP6|ANO1|VPS35|MIF|ARF6|CD34|IL33|GOLPH3|GCK|ATP13A2|PLA2G6|EXPH5|FGR|C1QTNF3|CLEC4E|CLEC5A|TCF7L2|FGB|SEC24A|GPR27|ACSL4|CFTR|FGA|HFE|BAIAP3|SELENOT|KCNN4|NNAT|SORL1|SIRT3|FGG
BP	GO:0043583	ear development	none	204	0.305287	1.38176	0.00249738	0.0098705	0.00529511	8562	tags=56%, list=44%, signal=32%	OPA1|PRKRA|IFT27|LRIG1|CDH23|MYO6|GABRB3|GABRB2|RDH10|ADAM10|ECE1|MAPK3|NAGLU|RPGRIP1L|DDR1|SLC25A27|TRIOBP|SPARC|SCRIB|SDC4|COL11A1|SOX9|TTC39C|RBPJ|VANGL2|BCR|NTN1|GLI2|ABR|WHRN|BCL2|HPCA|BMPER|FZD3|TRIP11|MAF|EPHA4|PLPPR4|MPV17|FGFR2|TGFB2|ZIC1|FAT4|SLC9A3R1|MAPK1|FGFR1|ALDH1A3|NIPBL|WDR19|PCDH15|CHD7|BCL2L11|PDGFRB|TSHZ1|CDKN1B|PAFAH1B1|ZEB1|GJB6|ATP8A2|PRRX1|SLC4A7|SOD1|MAPKAPK2|FRZB|CXCL14|SHH|NOTCH1|BDNF|ITGA8|NTRK3|ATG5|HEY2|SOX2|LIN7A|CTHRC1|SPRY2|TCAP|MYO7A|DLL1|MSX1|FGF9|ADGRV1|GSDME|CCM2|ANP32B|KCNQ1|CEP290|C1QTNF5|LGR5|CALB1|SALL1|GLI3|TPRN|GATA2|CEBPA|PTPN11|DCHS1|C1QB|HES1|HPN|LRP10|PDZD7|LRIG3|MKS1|GABRA5|WNT1|PROX1|DVL2|CYTL1|STOX1|FREM2|EYA1|KCNK3|AHI1|MYO15A
BP	GO:0045667	regulation of osteoblast differentiation	none	109	0.342692	1.4824	0.00249738	0.0098705	0.00529511	7033	tags=55%, list=36%, signal=36%	SMOC1|SEMA4D|BMPR1A|LTF|CLIC1|SOX9|DDR2|SFRP1|NELL1|RASSF2|PTK2|IGFBP5|HGF|FGFR2|PRKD1|BMPR1B|CHRD|MEN1|CTNNB1|WNT10B|GNAS|RUNX2|NPNT|ATF4|FFAR4|PTCH1|TRPM4|SUFU|MEF2C|REST|HDAC4|CCN1|TWSG1|NOTCH1|BMP7|LIMD1|LRP5|ZHX3|IL6ST|IFITM1|SMAD1|TCIRG1|NOCT|CTHRC1|IL6R|HDAC7|FAM20C|ACVR1|ILK|RANBP3L|TOB1|WNT7B|GLI3|NBR1|GDF10|BMP6|AXIN2|CEBPA|ACVR2B|CEBPB
BP	GO:0071230	cellular response to amino acid stimulus	none	68	0.382772	1.58095	0.00249738	0.0098705	0.00529511	3406	tags=40%, list=17%, signal=33%	EGFR|OPA1|LARS1|ASS1|COL6A1|CYBA|RPTOR|BAIAP2|MTOR|UBR2|AMIGO1|FYN|DNMT1|SESN1|BCL2L2|NSMF|MMP2|GCLC|COL5A2|GCLM|LAMTOR3|NTRK2|SH3BP4|ZEB1|BCL11A|UBR1|COL1A2
BP	GO:0002761	regulation of myeloid leukocyte differentiation	Immune Response	106	0.338572	1.46234	0.00253438	0.0099775	0.00535252	7277	tags=54%, list=37%, signal=34%	HLA-DRB1|TREM2|LILRB1|CAMK4|TESC|PRKCA|NF1|LTF|MTOR|INPP5D|SFRP1|TLR4|TYROBP|RASSF2|RIPK1|CD4|HCLS1|PRXL2A|CSF1|CTNNB1|ZFP36L1|GNAS|TMEM178A|NME1|CUL4A|RUNX1|C1QC|TGFB1|TAL1|TLR3|CA2|PPARGC1B|TOB2|INHA|UBASH3B|FES|EVI2B|TRAF6|CLDN18|NDFIP1|MITF|LYN|HAX1|APCS|PIK3R1|CASP8|FBXW7|CARTPT|NOTCH2|LEF1|IRF7|GATA2|CD74|CEBPB|ACIN1|FOS|CREB1
BP	GO:0006692	prostanoid metabolic process	Lipid Metabolism	43	0.4235	1.65832	0.00253438	0.0099775	0.00535252	7357	tags=63%, list=37%, signal=39%	GSTP1|ZADH2|AKR1C2|AKR1C1|CBR1|TBXAS1|PTGR1|PTGR2|PLAA|PTGES3|PTGES2|DAGLB|PTGS1|ANXA1|ACOX1|PTGDS|TNFRSF1A|FABP5|PNPLA8|ABHD16A|AKR1C3|PIBF1|CES2|CD74|MIF|GSTM1|CYP4F8
BP	GO:0006693	prostaglandin metabolic process	Lipid Metabolism	43	0.4235	1.65832	0.00253438	0.0099775	0.00535252	7357	tags=63%, list=37%, signal=39%	GSTP1|ZADH2|AKR1C2|AKR1C1|CBR1|TBXAS1|PTGR1|PTGR2|PLAA|PTGES3|PTGES2|DAGLB|PTGS1|ANXA1|ACOX1|PTGDS|TNFRSF1A|FABP5|PNPLA8|ABHD16A|AKR1C3|PIBF1|CES2|CD74|MIF|GSTM1|CYP4F8
BP	GO:0007492	endoderm development	none	67	0.381332	1.57149	0.00253438	0.0099775	0.00535252	3908	tags=42%, list=20%, signal=34%	ITGAV|COL6A1|KIF16B|BMPR1A|ITGA7|COL11A1|ITGB2|LAMB1|FN1|BPTF|COL12A1|MMP2|COL5A2|CTNNB1|SMAD4|SMAD2|ITGA5|DUSP1|ZFP36L1|EPB41L5|ITGB5|LAMC1|LEO1|VTN|MMP14|NOTCH1|EXT1|ARC
MF	GO:0017154	semaphorin receptor activity	none	11	0.635288	1.95431	0.00253438	0.0099775	0.00535252	5342	tags=82%, list=27%, signal=60%	PLXNB2|PLXNA4|PLXNC1|PLXNA2|PLXND1|MET|PLXNA1|NRP2|PLXNB1
MF	GO:0033130	acetylcholine receptor binding	none	10	0.645956	1.93534	0.00253438	0.0099775	0.00535252	3193	tags=70%, list=16%, signal=59%	DLG4|NRXN1|JAK2|LYNX1|LY6H|UBXN2A|RIC3
BP	GO:0045778	positive regulation of ossification	none	83	0.357852	1.51572	0.00253438	0.0099775	0.00535252	7033	tags=58%, list=36%, signal=37%	P2RX7|BMPR1A|LTF|CLIC1|DDR2|ALOX5|NELL1|SLC8A1|HGF|TGFB2|PRKD1|BMPR1B|CTNNB1|WNT10B|GNAS|NIPBL|RUNX2|NPNT|FFAR4|ZBTB16|MEF2C|TGFB1|CCN1|BMP7|PTN|LRP5|ZHX3|IL6ST|TOB2|IFITM1|SMAD1|ANO6|CTHRC1|IL6R|FAM20C|ACVR1|ILK|ADGRV1|WNT7B|GLI3|ATP2B1|BMP6|TAC1|CEBPA|PTPN11|FZD9|ACVR2B|CEBPB
MF	GO:0140098	catalytic activity, acting on RNA	none	373	0.273813	1.28081	0.00253438	0.0099775	0.00535252	9049	tags=58%, list=46%, signal=32%	VARS2|RARS1|LARS1|METTL16|AZGP1|EARS2|LACTB2|AARS2|YTHDC2|PNPT1|HARS1|KHNYN|FTSJ3|NT5C3A|NOB1|FARSB|IARS1|MTFMT|VARS1|SMG6|GARS1|NSUN2|MRPL58|WARS2|CARS2|TRMT10C|DDX58|DARS1|TARS1|EXOSC5|SAMHD1|MEPCE|DHX34|RNMT|TFB1M|MRPL44|FBLL1|DDX25|DDX24|TARS2|POLR2J3|PARS2|DDX55|SUPV3L1|G3BP1|MOV10L1|DDX17|RNASET2|ENDOV|POLRMT|TRIT1|CARS1|FBL|PUS1|FARSA|RAMAC|RARS2|SLFN11|DDX23|WARS1|AGO2|POLR3H|POLR2D|FTO|YARS2|TRMT9B|DDX39A|TYW5|NYNRIN|DDX39B|EDC3|IARS2|NSUN6|YARS1|NSUN4|POLR2I|UPF1|TARBP1|GATB|LRRC47|NARS1|DHX35|JMJD6|CPSF3|DDX1|EIF4A2|DUS2|POLR2G|LARS2|RTCB|DHX29|POP1|DHX57|FANCM|DHX36|DTD1|POLR2A|SLU7|CNOT7|EPRS1|TUT4|DDX10|FEN1|RIDA|ALKBH3|PTRHD1|DDX60L|FARS2|POLR3A|ALKBH5|HELZ2|SARS1|EXOSC9|NOCT|YBEY|PDE12|TRMT11|METTL15|POLR3F|QRSL1|ZC3H12C|POLR2B|IFIH1|DDX42|ERI3|SNRNP200|RTCA|CNOT6|ISG20|EXD2|ERN1|PARN|METTL14|POLR3K|PCIF1|ALKBH8|EIF4A3|DROSHA|METTL6|PTRH2|RRNAD1|TSEN2|PAN2|NUDT16|TRMT10B|PTRH1|DCPS|CMTR1|EXOSC7|DHX33|AGO3|CNOT8|RPP40|XRN2|EXOG|SARS2|DDX46|NSUN5|CNOT3|DDX51|POP7|DHX58|METTL3|EIF4A1|DHX37|DHX38|RNASE4|DHX15|GATC|POLR1F|TDRD9|DDX41|METTL4|RPP14|ERI2|TRMT12|METTL2B|PPP1R8|PRORP|NARS2|TSN|HENMT1|SKIV2L|DGCR8|TRMT61B|PUS10|DTWD2|RNASEH1|ZC3H12A|RPP21|DARS2|POLR1H|NOP2|MARS1|ELAC2|DIS3|CMTR2|PNLDC1|MOV10|DHX16|TSEN34|THUMPD3|TGS1|TSNAX|DUS4L|PRIMPOL|POLR2E|DDX56|POLR2C|TRMT6|DDX50|POLR3C|DHX9|DDX31|TERT|IGHMBP2|POLR3D|POLR1G
BP	GO:0001836	release of cytochrome c from mitochondria	Apoptosis	56	0.398151	1.60703	0.00257138	0.0101034	0.00542004	4787	tags=50%, list=24%, signal=38%	PRKN|OPA1|LMNA|GPX1|MFF|CLU|BAK1|PLAUR|HIGD1A|BCL2L2|BCL2|GGCT|HGF|PARL|BCL2L11|FAM162A|TIMM50|PYCARD|GPER1|DNM1L|PDCD5|WDR35|BNIP3|SOD2|FIS1|BOK|TP53|CCK
BP	GO:0070106	interleukin-27-mediated signaling pathway	Immune Response	10	0.645661	1.93445	0.00257138	0.0101034	0.00542004	4266	tags=80%, list=22%, signal=63%	CRLF1|CANX|STAT3|TYK2|JAK2|JAK1|STAT1|IL6ST
BP	GO:0001836	release of cytochrome c from mitochondria	Mitochondrial Metabolism	56	0.398151	1.60703	0.00257138	0.0101034	0.00542004	4787	tags=50%, list=24%, signal=38%	PRKN|OPA1|LMNA|GPX1|MFF|CLU|BAK1|PLAUR|HIGD1A|BCL2L2|BCL2|GGCT|HGF|PARL|BCL2L11|FAM162A|TIMM50|PYCARD|GPER1|DNM1L|PDCD5|WDR35|BNIP3|SOD2|FIS1|BOK|TP53|CCK
BP	GO:0030072	peptide hormone secretion	none	229	0.297608	1.35794	0.00257138	0.0101034	0.00542004	9757	tags=63%, list=50%, signal=32%	MYO5A|HLA-DRB1|EGFR|PRKN|ITPR1|ICA1|ABCC8|RAC1|ITPR2|PRKCA|SLC25A4|SMPD3|SNX19|KCNB1|CPLX1|PSMD9|GJA1|EPHA5|CLOCK|RAPGEF4|SFRP1|ALOX5|PRKCE|RAPGEF3|VGF|PARK7|SRI|JAK2|BRSK2|CPE|STXBP5L|STX4|RIMS2|MPC2|LRP1|PICK1|CACNA1A|GIPR|UQCC2|PCLO|CD38|DOC2B|VSNL1|SMAD2|EIPR1|STXBP4|STX1A|CHD7|CHGA|VIP|RAF1|ARRB1|ADCYAP1|ANXA1|FFAR4|MCU|TRPM4|SNAP25|ITPR3|REST|NOS2|IRS2|KALRN|GPER1|CACNA2D2|AIMP1|PTPRN2|RBP4|GLUD1|HMGCR|LRP5|HMGN3|PPP3CA|ADCY5|TCIRG1|OXCT1|KIF5B|TACR2|GPLD1|DPP4|ADCY8|CRH|KCNC2|C2CD2L|CAMK2G|GLUL|PPP3CB|STXBP3|ENSA|NLGN2|PHPT1|SLC2A1|CNR1|SREBF1|NADK|KLF7|CARTPT|INHBB|SYT7|RAP1A|PFKFB2|LTBP4|ANO1|PTPN11|FKBP1B|RAB11FIP2|ACVR2B|RAB11B|CPT1A|NDUFAF2|KCNS3|BMP8A|SLC16A10|GCK|PLA2G6|PASK|PIM3|SYT9|IRS1|SLC9B2|TCF7L2|FGB|GPR27|ACSL4|CFTR|RAB1A|HADH|FGA|HFE|BAIAP3|SELENOT|CPLX3|KCNG2|NNAT|PAX8|SIRT3|FGG|KCNJ11|ENY2|PTPRN|ILDR2|PFKL|GHRHR|PER2|ADRA2C
BP	GO:0042593	glucose homeostasis	none	212	0.302588	1.37396	0.00257138	0.0101034	0.00542004	9705	tags=65%, list=49%, signal=33%	HLA-DRB1|PYGL|OPA1|CSMD1|INSR|RAC1|IGF1R|ERO1B|HK1|CYBA|KCNB1|SMARCB1|EPHA5|BCKDK|ICAM1|STAT3|ALOX5|PRKCE|ZBTB20|SLC39A14|WFS1|BACE2|APPL2|VGF|PARK7|SRI|BRSK2|STXBP5L|STX4|NCOA5|INPP5K|GCLC|MPC2|LRP1|IGFBP5|GCLM|MEN1|SLC2A4|VSNL1|PDK2|NGFR|PDK1|POLG|STXBP4|FOXO1|NME1|RAF1|ARRB1|GJB6|MCU|PTCH1|RACK1|TRPM4|SERPINF1|IRS2|HK2|PRKAA2|GPER1|PTPRN2|PDK4|RBP4|WDR35|HMGCR|NUCKS1|LRP5|FIS1|HMGN3|GAS6|TWNK|LGALS1|PPP3CA|KLF15|PCK1|ADCY5|FABP5|OXCT1|KIF5B|GPLD1|ADCY8|CRY2|CRH|ADIPOR2|C2CD2L|PRCP|PPP3CB|MBD5|STXBP3|ERN1|PIK3R1|PHPT1|CNR1|PAX6|NADK|KLF7|CARTPT|FGFR4|ANO1|CEBPA|PTPN11|FKBP1B|RAB11FIP2|RAB11B|NDUFAF2|OAS1|PPP1R3G|GCKR|GCK|PLA2G6|RPS6|PIH1D1|NOX4|PIM3|PRKAA1|IRS1|DBH|FOXK1|SLC9B2|SIRT1|TCF7L2|LEPR|FOXO6|GPR27|CFTR|CRY1|BAIAP3|FOXK2|SELENOT|AGER|STAR|PTPN2|KCNJ11|ENY2|PTPRN|PDK3|SIN3A|ZNF236|GHRHR
MF	GO:0008509	anion transmembrane transporter activity	none	310	0.28265	1.31302	0.00260838	0.0102287	0.0054873	6858	tags=45%, list=35%, signal=30%	SLC25A12|SLC33A1|GABRA2|CLCN7|SLC7A2|SLC12A9|SLC25A4|GABRB3|GABRB2|SLC13A3|SLC25A32|GABRA1|ANO5|CLIC1|SLCO3A1|SLC4A8|SLC25A16|GJA1|SLC1A1|SLC25A22|CLCC1|SLC7A8|SLC25A15|ABCC5|TTYH2|GABRG2|SLC1A2|SLC7A11|SLC7A5|SLC13A5|SLC39A14|SLC6A9|TTYH1|SLC25A23|OCA2|CLCN6|SLC1A5|MPC1|SLC4A11|SLC38A10|SFXN1|SFXN3|MPC2|GABRB1|BEST1|CLIC4|CTNS|LRRC8B|SLC25A11|ADAMTS8|SLC7A14|XPR1|VDAC1|SLC12A8|SLC43A2|SLC12A7|SLC6A5|SLC4A10|SLC13A4|SLC4A4|SLC16A9|SLC1A7|SLC38A3|SLC17A7|SLC7A7|GLRA3|SLC9A3R1|SLC1A6|SLC25A40|SLC46A1|SLC52A3|GABRG3|LRRC8A|CLCN3|VDAC2|SLC37A2|SLC26A4|ANO2|SLC4A7|SLC16A7|SLC15A4|SLC25A48|GLRB|SLC25A30|SLC7A1|TTYH3|SLC25A10|SLC6A12|SLC3A2|GABRD|SLC25A42|SLC16A6|SLC25A24|SLC6A7|CLCA4|SLC25A29|SLC4A3|SLC25A1|SLC66A1|SLC17A6|SLC25A19|APOL1|ANO6|ANO7|ANO3|SLC27A1|SLC9A1|SLC25A18|SLC6A11|SLC6A1|SLC36A1|SLC2A6|SLCO2B1|SLC4A2|SLC38A7|SLC2A10|ABCC3|SLCO4A1|SLC27A2|SLC12A4|SLC16A14|SLC2A1|SLC7A9|SLC7A4|SLC9A9|SLC26A8|SLC35A1|SLC3A1|VDAC3|GABRA4|SLC25A21|SLC16A3|SLC2A9|ABCC2|SFXN5|ANO1|SLC12A5|MFSD2A|SLC38A2|SLC19A2|SLC26A9
BP	GO:0045471	response to ethanol	none	106	0.338389	1.46155	0.00260838	0.0102287	0.0054873	7994	tags=58%, list=41%, signal=35%	GRIN2B|GRIN2A|GSTP1|FECH|CAT|ALAD|ITPR2|CBL|BAK1|PTK2B|SPARC|ICAM1|STAT3|PRKCE|GSN|FYN|GGH|TUFM|TNC|SETD7|UNC79|FGFR2|CHRNB2|GRIN1|SLC2A4|GOT2|CA3|PENK|ADCYAP1|BIRC2|RPL10A|SETDB1|TP53INP1|ACTR2|ADCYAP1R1|SOD1|RBP4|CYP2E1|NQO1|HMGCR|NTRK3|SPI1|CD14|OXCT1|CLDN18|CRH|KCNC2|RGS4|EPS8|CNR1|GNRH1|CASP8|PSMD14|EEF1B2|RGS19|RHOA|USP46|DNMT3A|EIF4EBP1|HTR1B|POLB|PRKAA1
BP	GO:1904659	glucose transmembrane transport	none	93	0.353883	1.51233	0.00260838	0.0102287	0.0054873	6967	tags=56%, list=35%, signal=36%	INSR|SLC25A27|SLC1A2|AKT2|YES1|APPL2|C3|BRAF|SLC5A3|C2CD5|INPP5K|SLC2A4|STXBP4|NFE2L2|SLC2A3|FFAR4|ZDHHC7|IRS2|HK2|PEA15|TSC1|OSBPL8|RHOQ|PRKCB|PRKAG2|KLF15|MFSD4A|OCLN|FABP5|SELENOS|SORT1|SLC5A11|CLIP3|ADIPOR2|SLC2A6|ERFE|SLC2A10|STXBP3|SLC45A1|GSK3A|PRKCI|ARPP19|CREBL2|PIK3R1|SLC2A1|GRB10|SORBS1|RAP1A|SLC2A9|APPL1|PTPN11|PID1
BP	GO:0031116	positive regulation of microtubule polymerization	Structural Stabilization	30	0.463161	1.71409	0.00260838	0.0102287	0.0054873	6134	tags=63%, list=31%, signal=44%	MAPT|RAC1|MAP1B|HSPA1B|CLIP1|CDK5RAP2|PAK1|NIN|MET|CDKN1B|NAV3|RPS3|DRG1|MAPRE1|OCLN|FES|PSRC1|HSPA1A|NUMA1
BP	GO:0034142	toll-like receptor 4 signaling pathway	Immune Response	32	0.459274	1.71875	0.00264537	0.0103135	0.00553277	5392	tags=56%, list=27%, signal=41%	LTF|ITGB2|PRKCE|TLR4|APPL2|NFKBIA|MFHAS1|DAB2IP|ITGAM|PIK3AP1|TNFAIP3|NR1H3|LILRA2|CD14|WDFY1|TRIL|SCIMP|LYN
BP	GO:1905953	negative regulation of lipid localization	Lipid Metabolism	39	0.437619	1.68606	0.00264537	0.0103135	0.00553277	3915	tags=46%, list=20%, signal=37%	ITGAV|ABCA1|ABCG1|PNPLA2|ABCA2|AKT2|SREBF2|ATP5PF|NFKBIA|NFKB1|APOC1|ABHD5|TTC39B|PPARA|IRS2|OSBPL8|SHH|NR1H3
BP	GO:0010273	detoxification of copper ion	Metal Binding and Homeostasis	12	0.591318	1.85995	0.00264537	0.0103135	0.00553277	3920	tags=58%, list=20%, signal=47%	MT1E|MT1M|PARK7|MT1X|MT1H|MT2A|MT1F
MF	GO:0016722	oxidoreductase activity, oxidizing metal ions	Metal Binding and Homeostasis	16	0.552039	1.84113	0.00264537	0.0103135	0.00553277	3011	tags=50%, list=15%, signal=42%	CYB561|CYBRD1|CP|ETFDH|STEAP3|STEAP2|MTRR|MMACHC
BP	GO:1990169	stress response to copper ion	Metal Binding and Homeostasis	12	0.591318	1.85995	0.00264537	0.0103135	0.00553277	3920	tags=58%, list=20%, signal=47%	MT1E|MT1M|PARK7|MT1X|MT1H|MT2A|MT1F
CC	GO:0005753	mitochondrial proton-transporting ATP synthase complex	Mitochondrial Metabolism	17	0.535407	1.79791	0.00264537	0.0103135	0.00553277	6068	tags=71%, list=31%, signal=49%	ATP5PO|ATP5PD|ATP5F1A|ATP5F1C|ATP5PF|ATP5F1B|ATP5MC1|ATP5PB|ATP5MG|ATP5ME|ATP5F1D|ATP5MC3
BP	GO:0010765	positive regulation of sodium ion transport	none	34	0.453231	1.71872	0.00264537	0.0103135	0.00553277	4969	tags=53%, list=25%, signal=40%	NOS1|ANK3|TESC|WNK1|CNKSR3|ATP1B1|CNTN1|ACTN4|GLRX|FGF12|ATP1B2|WNK2|AHCYL1|CHP1|GPD1L|SCN5A|KIF5B|SLC9A1
BP	GO:0035024	negative regulation of Rho protein signal transduction	none	22	0.505613	1.78541	0.00264537	0.0103135	0.00553277	4555	tags=59%, list=23%, signal=45%	KANK1|SCAI|ARHGAP35|ITGB1|ARHGAP42|ADRA1A|ITGA3|MET|FLCN|DLC1|CUL3|BCL6|HEG1
BP	GO:0051453	regulation of intracellular pH	none	81	0.35735	1.5087	0.00264537	0.0103135	0.00553277	7246	tags=56%, list=37%, signal=35%	UBE3A|ROGDI|ATP6V1H|ATP6V1G2|DMXL1|ATP6V1E1|SLC4A8|GRN|ATP6V1B2|PPT1|ATP6V1C1|LRRK2|DMXL2|BCL2|ATP5F1B|TMEM199|ATP6V0E2|CLIC4|SLC4A10|SLC4A4|ATP6V1F|CHP1|CLCN3|SLC4A7|ATP6V1A|CA2|AQP11|TCIRG1|TMEM175|SLC4A3|SLC9A1|SLC4A2|ATP6V0A1|SLC11A1|TMEM165|ATP6V1D|SLC9A9|RAB20|ATP6V0D1|TM9SF4|CLN3|ATP6V1G1|ATP6V0E1|CCDC115|SLC9A8
BP	GO:0090659	walking behavior	none	27	0.481504	1.74961	0.00264537	0.0103135	0.00553277	4015	tags=56%, list=20%, signal=44%	ABHD12|KCNJ10|NPC1|DAB1|UCHL1|CEND1|EPHA4|CTNS|ZIC1|SCN1A|CHD7|OXR1|HIPK2|GLRB|ZMPSTE24
BP	GO:0045727	positive regulation of translation	Proteostasis	123	0.330241	1.4396	0.00264537	0.0103135	0.00553277	7926	tags=58%, list=40%, signal=35%	MRPS27|GUF1|EIF2B5|FASTKD2|MAPK3|C1QBP|PLXNB2|RMND1|MTOR|PTK2B|CIRBP|ITGA2|LARP4B|RPS9|TRMT10C|PLD1|VIM|EIF4G1|MIF4GD|UQCC2|SAMD4A|ERBB2|LARP6|EIF6|EIF2AK4|PABPC1|MAPK1|HABP4|LARP1|POLR2D|DDX39B|NSUN4|YBX3|RPS27L|POLR2G|CDC123|DHX29|KRT17|DHX36|RXRA|RPL30|PYM1|COA3|CPEB3|POLDIP3|RPL26|PTAFR|MPV17L2|EIF5A2|PCIF1|EIF4A3|UQCC1|TRUB2|PKM|DNAJC3|RPUSD4|YTHDF1|YTHDF3|NCK2|CDK4|UPF3A|NSUN5|METTL3|RHOA|BCL3|FXR1|NPM1|THBS1|NIBAN1|PASK|EIF3D
BP	GO:0098815	modulation of excitatory postsynaptic potential	Synapse	44	0.409145	1.60635	0.00264537	0.0103135	0.00553277	7455	tags=66%, list=38%, signal=41%	APP|SLC8A3|BAIAP2|DLG4|NRXN1|PTK2B|SHANK2|DMPK|LRRK2|RIMS2|GRIN1|SHANK1|SHANK3|STX1A|RIMS1|IGSF11|STX1B|NLGN1|NPY2R|SH3GL1|RGS4|RELN|NLGN2|EIF4A3|NETO1|SSH1|ZMYND8|SLC8A2|CBLN1
BP	GO:0002921	negative regulation of humoral immune response	Immune Response	13	0.58035	1.8622	0.00268237	0.0104325	0.00559658	5337	tags=77%, list=27%, signal=56%	CD59|CR1|SERPING1|PTPN6|A2M|FOXJ1|SUSD4|CD55|C4BPA|C4BPB
BP	GO:0045834	positive regulation of lipid metabolic process	Lipid Metabolism	137	0.321451	1.41434	0.00268237	0.0104325	0.00559658	7330	tags=52%, list=37%, signal=33%	APOE|ABCG1|VAV2|SMPD3|PNPLA2|RDH10|CDC42|SCARB1|MTOR|PTK2B|VAV3|ELOVL5|AKT2|PRKCE|ZBTB20|LDLRAP1|AGT|FGF1|PIK3R4|PTK2|FABP3|APOC1|PRKD1|FLT3|FLT1|ACSL3|PRKCD|CD81|ABHD5|DAGLB|PDGFRB|ANXA1|RACK1|FGF2|PPARA|HTR2A|IRS2|TGFB1|CCN1|PLIN5|NSMAF|CAPN2|NR1H3|TNFRSF1A|STOML2|CTDNEP1|SLC27A1|ABCD2|GPLD1|ATG14|TNFAIP8L3|LYN|LPGAT1|LDLR|DGKZ|PDGFB|CREBL2|ADORA1|SREBF1|DGAT2|SORBS1|BMP6|SLC45A3|MFSD2A|CD74|KIT|CPT1A|DISP3|CREB1|MLYCD|AGAP2
CC	GO:0097542	ciliary tip	none	46	0.405311	1.60171	0.00268237	0.0104325	0.00559658	8148	tags=70%, list=41%, signal=41%	DYNC2I1|IFT140|IFT27|KIF7|GLI2|IFT122|DYNC2LI1|IFT46|DYNLL2|SMO|KIF3A|HSPB11|WDR19|TTC21B|IFT52|SUFU|IFT74|WDR35|KIFAP3|CLUAP1|IFT80|TRAF3IP1|IFT43|KIF3B|GLI3|DYNC2I2|TTC26|CDKL5|IFT57|CILK1|CYLD|GLI1
CC	GO:0030176	integral component of endoplasmic reticulum membrane	Proteostasis	150	0.314077	1.39292	0.00268237	0.0104325	0.00559658	8466	tags=60%, list=43%, signal=34%	HLA-C|HLA-B|HLA-DRB1|HLA-DRA|HLA-A|GPAA1|HLA-DPB1|HLA-DQB1|HLA-DQA1|CANX|LNPK|SGPL1|RTN4|HLA-DPA1|HLA-F|ELOVL5|EMC1|WFS1|SREBF2|B2M|TM7SF2|ELOVL4|PIGS|PIGK|ERGIC3|ERGIC1|SPPL2A|ACER3|FKBP8|AMFR|CPT1C|SLC37A2|SPCS1|TAP1|RTN1|PIGT|TEX261|HLA-E|EXT1|BSCL2|ZMPSTE24|TECR|ZFYVE27|SCD|RRBP1|DPM3|TRAM2|SELENOS|KTN1|TAPBP|SEC61A1|BNIP1|PKD2|RETREG1|SLC37A3|EMC2|RHBDD1|ERN1|TAPT1|EMC9|ELOVL6|EMC3|HACD3|SLC27A2|TMEM33|DGAT2|DHCR7|ELOVL1|EDEM1|UBXN8|SGMS1|CLN3|CD74|EMC4|ARL6IP1|HLA-DRB5|TMCO1|TRAM1|EMC7|SYVN1|XXYLT1|EMC10|SLC35B1|CALR|RHBDD2|DPAGT1|SPPL3|TRAM1L1|PIGG|PORCN
BP	GO:0034315	regulation of Arp2/3 complex-mediated actin nucleation	Structural Stabilization	20	0.52309	1.80878	0.00268237	0.0104325	0.00559658	5490	tags=70%, list=28%, signal=51%	ABI2|CTNNA2|HIP1R|WASF3|WASF1|WASF2|PICK1|ARFIP2|GMFG|CYFIP1|NCKAP1|WASL|BRK1|CORO1B
BP	GO:0097300	programmed necrotic cell death	Apoptosis	39	0.436312	1.68103	0.00271937	0.0105204	0.00564375	7276	tags=69%, list=37%, signal=44%	PYGL|SLC25A4|PGAM5|TLR4|RIPK1|ITPK1|MLKL|CAV1|BIRC2|TRAF2|YBX3|DNM1L|MAP3K5|TLR3|IRF3|ALKBH7|SPATA2|BOK|CD14|TP53|ARHGEF2|CFLAR|RBCK1|CASP8|FZD9|BAX|FAS
BP	GO:0002707	negative regulation of lymphocyte mediated immunity	Immune Response	35	0.434224	1.64962	0.00271937	0.0105204	0.00564375	5529	tags=57%, list=28%, signal=41%	HLA-B|HLA-A|LILRB1|CRK|CR1|PTPN6|MICA|HLA-F|HAVCR2|PTPRC|LGALS9|FOXJ1|SUSD4|SERPINB9|HLA-E|BCL6|NDFIP1|C4BPA|C4BPB|PPP3CB
BP	GO:0010884	positive regulation of lipid storage	Lipid Metabolism	23	0.510519	1.8171	0.00271937	0.0105204	0.00564375	4695	tags=61%, list=24%, signal=46%	PLIN3|SCARB1|OSBPL11|C3|SREBF2|LPL|VSTM2A|NFKB1|EHD1|APOB|PLIN5|ASXL2|ACACB|PLIN2
BP	GO:0006397	mRNA processing	none	498	0.262505	1.24584	0.00271937	0.0105204	0.00564375	9697	tags=59%, list=49%, signal=31%	APP|MTPAP|METTL16|TBRG4|CWF19L1|RBM19|RBFOX1|C1QBP|ADARB2|PNPT1|SRSF10|CIRBP|ZMAT2|PUF60|FASTKD5|YJU2|HNRNPH1|PRPF4|SRRT|PPIL3|SNUPN|GTF2H5|RNMT|SNRPN|TFIP11|PRKRIP1|SPEN|PRPF4B|THOC3|THOC7|LUC7L2|LSM7|SNRPC|PRPF31|LUC7L3|C9orf78|ZC3H14|DDX17|CLNS1A|HNRNPA2B1|ELAVL2|HNRNPU|CELF5|RBM6|PABPC1|NUP98|RNPS1|CCAR2|MBNL1|ZFP36L1|LSM4|PRMT5|U2AF2|AHCYL1|RAMAC|SRSF2|SF3B3|IK|THOC5|HABP4|DDX23|THOC6|SON|ELAVL4|TXNL4A|ZPR1|PRPF19|PPIH|CDK11B|POLR2D|RBM27|DDX39A|ADARB1|DDX39B|RNF20|PPWD1|RAVER1|POLR2I|SNRNP25|GTF2H3|RBM7|REST|SUPT6H|RBM11|LEO1|CELF2|SNRNP27|DHX35|HNRNPH3|RBFOX2|LGALS3|JMJD6|LUC7L|AKAP8L|CPSF3|DDX1|PPIE|SRSF12|POLR2G|SNRPB|SAFB2|NOVA1|RBM17|GTF2H1|DNAJC8|DYRK1A|KHSRP|DHX36|POLR2A|SSU72|LSM5|SLU7|FIP1L1|NUDT21|PTBP1|PRPF38B|LARP7|RSRC1|TUT4|STRAP|RBM4|PRDX6|CTR9|RAVER2|CSDC2|LSM11|SRSF4|SNRPE|CSTF3|TRA2A|WDR77|CASC3|ALKBH5|PPP4R2|SRPK2|CPSF2|BARD1|SNRPA1|KHDRBS2|SAFB|SMU1|RBM23|PDE12|HNRNPM|RNF40|SNRPD1|MAGOHB|SCAF11|SRSF1|POLR2B|DDX42|SNRPF|CPEB3|POLDIP3|HNRNPK|AAR2|HNRNPUL1|CCAR1|SNRNP200|SRSF5|KHDC4|ARL6IP4|BUD31|HNRNPA1|PABPC1L|CDK7|RBM22|SRSF8|QKI|RPRD1A|ERN1|CDC40|PAF1|METTL14|EIF4A3|KHDRBS3|RRP1B|TRUB2|ZC3H13|TSEN2|PAN2|YBX1|DCPS|SRRM2|RBBP6|CMTR1|WBP11|CPSF1|SNRNP48|NCBP1|PRMT7|XRN2|PAPOLA|BCAS2|HNRNPF|CPSF6|RBM38|SLBP|RBM25|DDX46|UBL5|SF3A3|PLRG1|SNRPD3|KDM1A|METTL3|RBM39|SLTM|DHX38|ERCC3|DHX15|SNU13|EFTUD2|CRNKL1|FRG1|PRPF8|PSPC1|ESS2|ECD|DDX41|ACIN1|RBM4B|MNAT1|CDC73|PPP1R8|RBM28|THOC1|SNRPB2|SREK1|PTCD2|TSEN54|FXR1|GEMIN7|HSF1|GRSF1|ZCCHC8|SRPK1|SETX|ERCC2|CPSF7|IWS1|ZNF326|CDK12|SNRPD2|RBM24|CD2BP2|SNRPG|CDC5L|CMTR2|XAB2|DHX16|TSEN34|RBM20|TGS1|ALYREF|PCF11|RNGTT|PSIP1|LSM3|POLR2E|HNRNPC|POLR2C|NONO|CWC15|ZC3H10|ZC3H3|CELF6|CDK11A|DHX9|HNRNPD|CSTF2T|SYMPK|UPF3B|CDK13|POLR2K|HNRNPA0|GPATCH1|CCNB1|SART1|THOC2|CDK9|SCAF4|PRMT9|NCBP3|PCBP4|SF3B1|HNRNPA1L2|POLR2H|GCFC2|GTF2F1|STH|NSRP1|GEMIN2|KHDRBS1
BP	GO:0009069	serine family amino acid metabolic process	none	39	0.436212	1.68065	0.00271937	0.0105204	0.00564375	6403	tags=62%, list=33%, signal=42%	SHMT1|CBS|MTHFD1|SRR|GCSH|AMT|PSPH|PHGDH|GLDC|SLC7A11|MPST|GCLC|GCLM|PSAT1|SERINC5|SEPHS1|TST|GCAT|RIDA|SARS1|CSAD|CTH|SDSL|SEPHS2
MF	GO:0015077	monovalent inorganic cation transmembrane transporter activity	none	331	0.281362	1.31203	0.00271937	0.0105204	0.00564375	8130	tags=52%, list=41%, signal=31%	COX6B1|SLC33A1|SLC20A2|ABCC8|SLC8A3|KCNN3|COX6A1|SLC12A9|KCNMA1|SLC13A3|KCNB1|ATP6V1H|ATP6V1G2|CYB5A|ATP6V1E1|SLC4A8|KCNJ10|ASIC2|NNT|ATP1A2|SLC1A1|ATP6V1B2|KCNQ2|COX4I1|ATP1A3|ATP5PO|SLC1A2|ATP6V1C1|AQP1|SLC25A3|DMAC2L|SLC13A5|NALCN|NDUFA4|SLC8A1|ATP5PD|SLC6A9|TMEM38A|COX10|ATP5F1A|COX7A2L|KCNH1|ATP1B1|KCNMB4|ATP5F1C|ATP5PF|SLC5A3|SLC4A11|SLC20A1|KCNJ4|ATP5F1B|COX5A|KCNIP4|ATP6V0E2|PKD2L1|SCN2B|ATP1B2|SCN4A|HCN1|LETM1|SLC12A8|SLC12A7|SLC6A5|SLC4A10|SLC13A4|SLC4A4|ATP6V1F|SLC17A7|SLC15A2|SCN1A|ATP5MC1|COX5B|ATP5PB|KCNB2|SLC1A6|KCNJ9|SCN2A|SLC46A1|KCNQ3|ABCC9|KCNA1|CLCN3|SNAP25|SLC4A7|ATP5MG|SLC6A12|SLC3A2|ATP1A1|GRIK2|COX7A2|ATP6V1A|KCNN1|COX6C|SCN5A|KCNAB1|GRIK1|SLC6A7|TCIRG1|ASIC1|ATP5ME|TMEM175|KCNT2|KCNE4|KCNIP1|KCNJ2|SLC9A1|KCNQ5|KCNF1|PKD2|SLC6A11|SLC5A11|SLC6A1|SLC36A1|KCNC2|SCN8A|KCNJ16|SLC2A13|KCNMB2|LRRC55|KCNH5|ATP6V0A1|SLC2A10|SLC45A1|ATP2A2|SLC11A1|ATP5F1D|SLC12A4|KCNE3|KCNV1|KCNQ1|ATP5MC3|KCNJ3|ATP6V1D|HCN3|ATP4A|SLC9A9|SLC41A1|ATP6V0D1|SLC2A9|KCNC3|SLC12A5|SLC45A3|KCNV2|MFSD2A|SLC38A2|TMCO3|SCN3B|KCNK10|ATP6V1G1|SLC6A13|ATP6V0E1|KCNK1|SLC8A2|SLC9A8|KCNK6|ATP5MF|HVCN1|KCNS3|ATP2C1|GRIK4|ATP2C2|KCNH2|KCND2|SLC12A1|SCN4B|CACNA1G|KCNC1|KCNT1|SLC32A1|KCNJ6|SLC9A6
BP	GO:0015813	L-glutamate transmembrane transport	none	22	0.504856	1.78273	0.00271937	0.0105204	0.00564375	5565	tags=68%, list=28%, signal=49%	SLC25A12|KCNJ10|ATP1A2|SLC1A1|SLC25A22|SLC1A2|SLC7A11|ITGB1|SLC1A7|SLC17A7|SLC1A6|PSEN1|SLC17A6|SLC25A18|SLC38A7
BP	GO:0018198	peptidyl-cysteine modification	none	45	0.408773	1.60882	0.00271937	0.0105204	0.00564375	6935	tags=62%, list=35%, signal=40%	NOS1|RAB3B|PARK7|ZDHHC11|TXN|ADH5|ZDHHC2|CHCHD4|GAPDH|ZDHHC21|OXR1|ZDHHC7|ZDHHC20|NOS2|TMX3|ACE|MAP6D1|GOLGA7B|RAB6A|NCOA7|CLIP3|ZDHHC23|ZDHHC4|MOCS3|ZDHHC3|PRDX3|ATP2B4|ZDHHC8
BP	GO:0055119	relaxation of cardiac muscle	none	16	0.551468	1.83923	0.00271937	0.0105204	0.00564375	5823	tags=69%, list=30%, signal=48%	PDE4D|ATP1A2|GSTM2|SLC8A1|ATP1B1|PDE5A|CAMK2D|CHGA|ATP1A1|KCNJ2|ATP2A2
BP	GO:0033628	regulation of cell adhesion mediated by integrin	Structural Stabilization	45	0.409232	1.61062	0.00271937	0.0105204	0.00564375	5449	tags=53%, list=28%, signal=39%	TESC|CRK|SWAP70|SYK|PTPN6|WNK1|JAM3|FERMT3|CIB1|CRKL|PTK2|PIEZO1|TGFB2|NCKAP1L|SERPINE1|EFNA1|PODXL|IFT74|MUC1|DPP4|RET|EPHA2|LYN|ITGB1BP1
BP	GO:1901889	negative regulation of cell junction assembly	Structural Stabilization	32	0.45866	1.71646	0.00271937	0.0105204	0.00564375	7719	tags=72%, list=39%, signal=44%	DMTN|ROBO2|IKBKB|APOD|PTK2|LRP1|CLASP2|RCC2|ROCK2|DLC1|TLR2|ACE|MMP14|BCAS3|ACVRL1|ROCK1|ITGB1BP1|FAM107A|DUSP22|SLIT1|CORO1C|CBLN1|THBS1
BP	GO:2001020	regulation of response to DNA damage stimulus	Cell Cycle	217	0.298207	1.35627	0.00275637	0.0106227	0.00569861	10362	tags=71%, list=53%, signal=34%	MAPT|EGFR|FMN2|ERCC4|TRIM32|CLU|DDX11|RINT1|YJU2|DEK|ERCC1|ATM|BCL2|USP47|EYA3|RIF1|TFIP11|PARP1|RNF169|CD44|BABAM1|APBB1|SMG1|PRKCD|TERF2IP|CCAR2|PRKCG|POLQ|SPRED3|THOC5|KMT5A|PTTG1IP|WRNIP1|RMI2|CUL4A|PCNA|PARP9|ZNF365|DDX39B|SMYD2|EEF1E1|ABL1|ACTR2|PRRX1|PIAS4|PPP1R10|ATR|RPS3|CXCL12|PML|TRIP12|ZMPSTE24|NACC2|RAD52|OTUB1|DYRK1A|HELB|MUC1|WDR76|CDKN2D|HMGB1|DTX3L|DYRK3|SETMAR|PPP4R2|TP53|MCL1|H2AX|EYA2|TPT1|SPIRE1|HNRNPK|RPL26|GTF2I|FBH1|ACKR3|MSX1|BABAM2|UBE2V2|HIC1|MAGEF1|PARG|CGAS|NUDT16|SETD2|ATAD5|UBR5|RAD9A|TIMELESS|AXIN2|CD74|SLF1|UBE2N|KDM1A|TERF2|FOXM1|AUNIP|MDM2|MIF|ERCC8|THOC1|PNKP|TAF9|NEK4|UBE2V1|ZNF385A|FXR1|FEM1B|HSF1|KMT5B|IER3|BCL2L1|PAXIP1|ARID2|MRNIP|PRKDC|ARMT1|EYA1|SIRT1|RNF168|MGMT|SFRP2|ERCC6|RFWD3|CRY1|FIGNL1|DHX9|SPIRE2|RPA2|NSMCE1|FIGN|WRAP53|FAM168A|HDAC10|NSMCE4A|SMCHD1|CDK9|FBXO4|XRCC1|CEBPG|SPRED2|TRIM28|RNASEH2B|WAS|SIRT7|RAD51AP1|KDM4D|ANKLE1|CASP9|EYA4|TAF9B|OGG1|BID
BP	GO:2001020	regulation of response to DNA damage stimulus	DNA Repair	217	0.298207	1.35627	0.00275637	0.0106227	0.00569861	10362	tags=71%, list=53%, signal=34%	MAPT|EGFR|FMN2|ERCC4|TRIM32|CLU|DDX11|RINT1|YJU2|DEK|ERCC1|ATM|BCL2|USP47|EYA3|RIF1|TFIP11|PARP1|RNF169|CD44|BABAM1|APBB1|SMG1|PRKCD|TERF2IP|CCAR2|PRKCG|POLQ|SPRED3|THOC5|KMT5A|PTTG1IP|WRNIP1|RMI2|CUL4A|PCNA|PARP9|ZNF365|DDX39B|SMYD2|EEF1E1|ABL1|ACTR2|PRRX1|PIAS4|PPP1R10|ATR|RPS3|CXCL12|PML|TRIP12|ZMPSTE24|NACC2|RAD52|OTUB1|DYRK1A|HELB|MUC1|WDR76|CDKN2D|HMGB1|DTX3L|DYRK3|SETMAR|PPP4R2|TP53|MCL1|H2AX|EYA2|TPT1|SPIRE1|HNRNPK|RPL26|GTF2I|FBH1|ACKR3|MSX1|BABAM2|UBE2V2|HIC1|MAGEF1|PARG|CGAS|NUDT16|SETD2|ATAD5|UBR5|RAD9A|TIMELESS|AXIN2|CD74|SLF1|UBE2N|KDM1A|TERF2|FOXM1|AUNIP|MDM2|MIF|ERCC8|THOC1|PNKP|TAF9|NEK4|UBE2V1|ZNF385A|FXR1|FEM1B|HSF1|KMT5B|IER3|BCL2L1|PAXIP1|ARID2|MRNIP|PRKDC|ARMT1|EYA1|SIRT1|RNF168|MGMT|SFRP2|ERCC6|RFWD3|CRY1|FIGNL1|DHX9|SPIRE2|RPA2|NSMCE1|FIGN|WRAP53|FAM168A|HDAC10|NSMCE4A|SMCHD1|CDK9|FBXO4|XRCC1|CEBPG|SPRED2|TRIM28|RNASEH2B|WAS|SIRT7|RAD51AP1|KDM4D|ANKLE1|CASP9|EYA4|TAF9B|OGG1|BID
MF	GO:0005504	fatty acid binding	Lipid Metabolism	33	0.445284	1.67495	0.00275637	0.0106227	0.00569861	5175	tags=52%, list=26%, signal=38%	GSTP1|DBT|ALOX5AP|GSTM2|CYP4F11|ADH5|FABP3|APOC1|NDUFAB1|ACOX2|FFAR4|ACOX1|PTGDS|SCP2|RIDA|FABP5|STX3
BP	GO:0010889	regulation of sequestering of triglyceride	none	13	0.57988	1.8607	0.00275637	0.0106227	0.00569861	4695	tags=69%, list=24%, signal=53%	PLIN3|PNPLA2|OSBPL11|LPL|ABHD5|PPARA|OSBPL8|PLIN5|PLIN2
BP	GO:0021511	spinal cord patterning	none	19	0.527103	1.80425	0.00275637	0.0106227	0.00569861	6401	tags=74%, list=33%, signal=50%	GLI2|IFT122|TULP3|CHRD|SMO|NKX6-2|SUFU|SHH|RFX4|RELN|ASCL1|GDF11|PAX6|GLI3
BP	GO:0043010	camera-type eye development	none	308	0.280465	1.30207	0.00275637	0.0106227	0.00569861	9275	tags=58%, list=47%, signal=31%	EGFR|OPA1|IFT140|NINJ1|MFN2|PHACTR4|RAB3GAP1|NF1|RDH10|SP3|FAT1|TMEM231|MYH10|RRM1|NAGLU|RPGRIP1L|EFEMP1|LAMA1|PRPH2|BAK1|TBC1D20|ABI2|MERTK|SOX9|ACHE|DLG1|LIMK2|NF2|SLC7A11|CC2D2A|NECTIN1|B9D1|NECTIN3|VIM|HPCA|IFT122|ARHGAP35|ZHX2|TULP3|TDRD7|MAF|MAN2A1|SMARCD3|RDH13|CLIC4|CTNS|OBSL1|TGFB2|NES|FLT1|EPHB1|LAMB2|BMPR1B|HCN1|CTNNB1|LPCAT1|RHOJ|CRYGS|BBS4|SLC17A7|TGFBR2|SPRED3|ALDH1A3|NTRK2|WDR19|CHD7|PDGFRB|CDKN1B|DSCAM|ZEB1|ATF4|FKBP8|MDM1|FGF2|C12orf57|ATP8A2|SERPINF1|HIPK2|BCAR3|PPP1R13L|TGFBR1|PDS5B|TENM3|RBP4|PSEN1|JMJD6|MTERF4|TWSG1|ALDH1A2|ACTL6A|SHH|BMP7|PTN|BFSP1|MYOM1|FOXC1|NTRK3|ACVRL1|PKNOX1|LRP5|TBX2|SOS1|YY1|RXRA|THY1|TCIRG1|SOX8|SLC17A6|HMGN1|SPRY2|ARL6|RET|EPHA2|LRP6|MITF|DLL1|TRAF3IP1|CRB1|CRYAB|GDF11|MAX|TSKU|WNT7B|FZD5|TBC1D32|PAX6|GPD2|CALB1|CRYBG3|GLI3|CDON|XRN2|ATP2B1|ROM1|GPM6A|CDK4|NOTCH2|MFSD2A|GRHL2|ATP2B4|KLF4|ACVR2B|CASP2|BAX|IGFN1|HIPK1|MED1|HDAC1|DLX1|RORB|KDM5B|PROX1|SKI|COL8A2|SIX5|FJX1|DLL4|AQP5|RARG|AHI1|NR2E1|FOXF2|NPHP4|TMOD1|PROM1|WDPCP|ATOH7|DCX|USH1C|MYOM2|ZNF513|COL4A1|TTLL5|PDE6B|ARID1A|PYGO2|NDP|OPN4|SDK1
BP	GO:0051653	spindle localization	none	45	0.408397	1.60734	0.00275637	0.0106227	0.00569861	6994	tags=62%, list=36%, signal=40%	LLGL1|FMN2|NDE1|HTT|GJA1|CDK5RAP2|ITGB1|CLASP2|NSFL1C|MYH9|GPSM2|KPNB1|LLGL2|PAFAH1B1|ACTR2|NDEL1|ZW10|DYNLT1|MAP4|WASL|SPIRE1|SPRY2|ARHGEF2|PAX6|NUMA1|BCCIP|SAPCD2|MAD2L1
BP	GO:0099010	modification of postsynaptic structure	Synapse	18	0.536462	1.82355	0.00275637	0.0106227	0.00569861	5193	tags=72%, list=26%, signal=53%	BAIAP2|MYH10|CDC42|PFN1|ARHGAP44|CTNNA2|WASF3|WASF1|STAU1|SYNPO|PFN2|CYFIP1|CTTNBP2
CC	GO:0099524	postsynaptic cytosol	Synapse	18	0.536664	1.82424	0.00275637	0.0106227	0.00569861	6298	tags=78%, list=32%, signal=53%	EIF4E|NEDD4|BAIAP2|HTT|MTOR|PRKCG|HOMER1|DBN1|PLCB3|FBXO45|PIN1|DAG1|EIF4A3|CALB1
BP	GO:0021696	cerebellar cortex morphogenesis	none	31	0.459645	1.70882	0.00279337	0.0107395	0.0057613	8148	tags=77%, list=41%, signal=45%	SLC25A46|GRID2|GLI2|SPTBN2|WHRN|HERC1|CEND1|SMO|TTC21B|ZNF365|MAP2K1|KNDC1|SERPINE2|DLL1|CDK5|COQ8B|MTPN|TTLL1|PTPN11|RORA|CBLN1|TRNP1|PROX1|GLI1
MF	GO:0031072	heat shock protein binding	none	123	0.329973	1.43843	0.00279337	0.0107395	0.0057613	9894	tags=70%, list=50%, signal=35%	MAPT|TSC2|NUP62|PRKN|SNCA|HSPA1B|CSNK2A1|IQCG|HTT|BAK1|ITGB2|KSR1|GPR37|BAG3|HIKESHI|TFAM|CDC37L1|PPP5C|STUB1|HSPA1L|FGF1|PTGES3|FKBP5|BAG6|BAG5|SPN|HSPA2|CHORDC1|ITGAM|KPNB1|CDKN1B|DNAJC18|DNAJB14|TSC1|CYP2E1|RPS3|DNAJC8|DNAJB9|DAXX|DNAJA1|EEF1AKMT3|DNAJB2|DNAJB1|FKBP4|STIP1|HSP90AB1|HSPA7|CDK5|HSPA13|DNAJB6|ERN1|HSPA1A|ADORA1|FAF1|DNAJA4|LMAN2|DNAJC10|BAX|CREB1|TPR|CDC37|BAG1|TOMM34|ZFP36|DNAJC9|HSF1|NOD2|HSPA14|DNAJC7|PTGES3L|BAG4|SACS|SLC12A2|DNAJB12|METTL22|ST13P4|HDAC2|TELO2|LIMK1|KCNJ11|AHR|DNAJA3|HSPA6|NR3C1|DNAJA2|PACRG
BP	GO:0033173	calcineurin-NFAT signaling cascade	none	43	0.422466	1.65427	0.00279337	0.0107395	0.0057613	8254	tags=67%, list=42%, signal=39%	CAMTA1|NFATC1|MTOR|CIB1|NFATC2|GSK3B|AKAP6|HOMER3|HOMER2|CHP1|PPP3R1|ACTN3|PPP3CC|ADGRB2|NFATC4|PPP3CA|FHL2|PTBP1|SLC9A1|ERBB3|MAPK7|PPP3CB|NFATC3|RCAN2|ATP2B4|NRG1|NFAT5|PRNP|SPPL3
BP	GO:0043267	negative regulation of potassium ion transport	none	29	0.468117	1.72202	0.00279337	0.0107395	0.0057613	5989	tags=59%, list=30%, signal=41%	NOS1|ANK3|BIN1|ACTN2|PTK2B|CAV1|VIP|ADCYAP1|ATF4|NEDD4L|HTR2A|STK39|KCNAB1|KCNE4|RGS4|NOS3|KCNE3
BP	GO:0044106	cellular amine metabolic process	none	122	0.33318	1.45073	0.00279337	0.0107395	0.0057613	8819	tags=62%, list=45%, signal=35%	PRKN|GCDH|PSMB9|COMT|HNMT|PSMB5|PSMB8|ALDH7A1|SAT2|GDPD1|PSMC3|ATCAY|PSMD9|AADAT|ITGB2|SLC7A11|GPR37|PSMD13|PARK7|PSMA4|PSMB1|CHRNB2|PSMB7|SLC7A7|ITGAM|PSMB3|PSMC6|SARDH|CHDH|PSMC4|DMGDH|SLC44A1|PSMA7|PSMB4|PSMA6|PSMA5|NQO1|PSMD1|PSMD8|MOXD1|PSMC1|NAPEPLD|PSME1|SMOX|PSMD4|PSMA3|AZIN1|PSMB2|PSMA2|TDO2|PSMD14|AGMAT|ABCC2|PSMA1|ATP2B4|CLN3|VPS35|PSMB6|AMD1|MECP2|PSMD12|PDE1B|ODC1|HPRT1|PSMB10|PSME3|PSMD7|PSMD5|GDPD3|DBH|PSMA8|PNKD|AZIN2|PSME2|KMO|SMS
BP	GO:1905269	positive regulation of chromatin organization	Epigenetic	100	0.344123	1.48193	0.00283036	0.0108662	0.00582925	7446	tags=58%, list=38%, signal=36%	NOS1|LMNA|PRKD2|RUVBL2|MORC2|WBP2|MAPK3|SMARCB1|PHF1|ATM|DNMT1|LRRK2|CTBP1|PAXBP1|AKAP8|RIF1|WDR5|PRKD1|PPHLN1|RESF1|CTNNB1|SMAD4|NIPBL|BRD4|ARRB1|RPS6KA5|RNF20|SETDB1|TAL1|AKAP8L|ZNF304|MUC1|BCL6|PAX7|CTR9|ZBTB7B|TP53|RNF40|PHF19|WDR61|TASOR|PAF1|SDR16C5|C6orf89|H1-5|SREBF1|MTF2|KMT2E|RPS6KA4|TADA2B|JDP2|UBE2N|KDM1A|MECP2|MIER1|KMT2A|ATF7IP|TPR
MF	GO:0003774	motor activity	none	124	0.326738	1.4252	0.00283036	0.0108662	0.00582925	8218	tags=57%, list=42%, signal=34%	MYO5A|KIF16B|MYO6|MYO16|MYH14|DNAH2|KIF1B|KIF13A|KIF1C|MYH10|KIF7|MYO9B|DYNC1I1|KLC1|KIF17|KIF13B|KIF6|DNALI1|DNAL1|DYNC2LI1|CGNL1|DNAL4|MYO1E|DYNLL2|MYO1C|MYH9|KIFC2|DNAH11|MYO1D|KIF3A|BBS4|DYNC1I2|KIF5A|KIF1A|MYO1F|CENPE|KIF12|DYNLT1|CCDC102A|KIF21A|KIF27|PIN1|DNHD1|MYO1B|SMC3|KIF5B|KIF5C|DNAH8|DYNC1LI2|DNAH17|MYO7A|KIF19|KLC2|MYO10|MYL6B|KIF3B|DYNC1LI1|KIF21B|MYO5B|STARD9|DNAH7|MYH7B|KIF26A|MYH7|MYL6|DNAH5|MYO9A|KIF9|MYH11|KIF24|KIF20B
BP	GO:0035821	modulation of process of other organism	none	92	0.357475	1.52705	0.00283036	0.0108662	0.00582925	8050	tags=62%, list=41%, signal=37%	APOE|PRKN|VAPB|INSR|EP300|GSDMD|LTF|PSMC3|SMARCB1|YTHDC2|TBC1D20|SCRIB|AQP1|CSF1R|INPP5K|CD4|ANXA2|GAPDH|EIF2AK4|IGF2R|BCL2L11|FBXL2|KPNB1|VAPA|PHB2|REST|HIPK2|TNIP1|SP1|SERPINB9|TFAP4|NUCKS1|NTRK3|ATG5|PHB|RXRA|SFTPD|DAG1|TAF11|CCNK|PC|KPNA3|NAPEPLD|APCS|GTF2B|RRP1B|CASP8|STOM|LEF1|HPN|ZNF502|SUGT1|HDAC1|CHD1|CTDP1|BCL2L1|ZC3H12A
BP	GO:0031100	animal organ regeneration	none	68	0.380584	1.57192	0.00286736	0.0109663	0.00588298	8219	tags=65%, list=42%, signal=38%	EGFR|LPIN1|ATIC|GSTP1|TGFBR3|PNPT1|BAK1|LCP1|CSNK2B|HMOX1|UPF2|HGF|FLT3|IGF2R|PRMT5|TGFBR2|PTPRU|PCNA|PTCH1|VTN|WDR35|F7|NOTCH1|CXCL12|GAS6|ANGPT2|RPL30|CAD|CDKN1A|C5AR1|ANXA3|PTPN3|SRSF5|AXL|PKM|GLI3|RAP1A|CDK4|CEBPB|MED1|WNT1|PGF|GLI1|SULF2
BP	GO:0033135	regulation of peptidyl-serine phosphorylation	none	126	0.326299	1.42662	0.00286736	0.0109663	0.00588298	4279	tags=38%, list=22%, signal=30%	APP|NOS1|EGFR|PRKD2|SNCA|PDE4D|RPTOR|DMTN|BAK1|PAK1|TFRC|STK4|RAPGEF3|CNKSR3|PARK7|PDCD10|BRAF|BCL2|RASSF2|INPP5K|EIF4G1|TXN|CAPRIN2|HCLS1|AXIN1|HGF|PRKD1|CD44|TERF2IP|PLCL2|CAV1|NTRK2|INPP5F|NSD1|RAF1|ARRB1|RACK1|ANGPT1|GPD1L|BCAR3|TGFB1|TBK1|LATS1|PWP1|BDNF|NTRK3|PFN2|GAS6
BP	GO:0043201	response to leucine	none	13	0.57926	1.85871	0.00286736	0.0109663	0.00588298	3064	tags=54%, list=16%, signal=45%	LARS1|PIK3C3|RPTOR|MTOR|UBR2|SESN1|UBR1
BP	GO:0070099	regulation of chemokine-mediated signaling pathway	none	10	0.64201	1.92351	0.00286736	0.0109663	0.00588298	1871	tags=50%, list=10%, signal=45%	TREM2|SLIT2|PADI2|ROBO1|SLIT3
BP	GO:0071277	cellular response to calcium ion	none	79	0.36575	1.53994	0.00286736	0.0109663	0.00588298	6427	tags=54%, list=33%, signal=37%	IQGAP1|EEF2K|LGMN|DMTN|CPNE7|ALOX5AP|CPNE4|ITPKB|CPNE3|BRAF|KCNH1|HPCA|SLC25A23|CPNE5|CLIC4|RASA4|SYT1|CAMK2D|RASAL1|RYR1|MEF2C|SYT6|PRKAA2|CPNE9|SYT5|ADCY1|SCN5A|SLC25A24|RYR3|PKD2|NLGN1|SYT11|SYT4|GPLD1|ADCY8|NCSTN|ADGRV1|AKR1C3|CPNE2|CPNE1|CPNE6|SYT7|SYT12
BP	GO:0072331	signal transduction by p53 class mediator	none	253	0.289877	1.33217	0.00286736	0.0109663	0.00588298	8528	tags=57%, list=43%, signal=32%	WWOX|PRKN|MSH2|MRE11|EP300|MYO6|IFI16|EHMT2|CDIP1|KAT6A|CSNK2A1|CRADD|TP53BP2|YJU2|NDRG1|ATM|BCL2|CSNK2B|TAF3|BAG6|CD44|MDM4|RBL2|PDK2|PRKAB2|PRMT5|HEXIM1|NUAK1|PAK1IP1|RPA3|SPRED3|CHD4|KMT5A|PTTG1IP|TTC5|CDKN1B|RMI2|PCNA|PRKAB1|SUPT16H|RFFL|MAPK11|SP100|SMYD2|RGCC|EEF1E1|PYCARD|TP53INP1|HIPK2|PRKAA2|AEN|PPP1R13L|ATR|USP10|PERP|TAF5|PLAGL1|RPS27L|TFAP4|EHMT1|PML|ZMPSTE24|DYRK1A|RBBP4|MUC1|PRKAG2|CNOT7|HIPK4|BOK|NUPR1|PIN1|DYRK3|PPP1R13B|TFDP2|TAF4B|CDKN1A|RFC3|TP53|RAD1|BANP|BARD1|MEAF6|HNRNPK|TAF11|RPL26|PRMT6|ARID3A|CNOT6|CDK5|MSX1|PRMT1|TMEM109|TAF4|NOC2L|HIC1|RAD50|CARM1|PLK2|PIDD1|BTG2|DNA2|MTA2|CNOT8|TOPBP1|BDKRB2|SSRP1|ZNF385B|ATAD5|BOP1|RNF34|PRKAG1|RAD9A|CD74|CNOT3|NOP53|KDM1A|FOXM1|CASP2|MDM2|MIF|BAX|HIPK1|BCL3|PPM1D|FHIT|TAF9|ZNF385A|TNKS1BP1|HINT1|HDAC1|SFN|BRPF1|PRKAA1|PHLDA3|PAXIP1|RRM2B|ING5|CNOT4|E2F4|NOP2|MBD3|RPL23|SIRT1
BP	GO:0032469	endoplasmic reticulum calcium ion homeostasis	Proteostasis	24	0.4925	1.76205	0.00286736	0.0109663	0.00588298	7513	tags=75%, list=38%, signal=46%	APP|ITPR1|BAK1|THADA|PACS2|WFS1|BCL2|CAMK2D|PSEN1|PML|FIS1|HERPUD1|RAP1GDS1|ATP2A2|TGM2|BAX|TMCO1|CCDC47
BP	GO:0051645	Golgi localization	Proteostasis	14	0.58014	1.89753	0.00286736	0.0109663	0.00588298	5377	tags=71%, list=27%, signal=52%	CDC42|PDCD10|DAB1|ARCN1|YWHAZ|SLC9A3R1|ARHGAP21|UVRAG|HOOK3|COPG1
MF	GO:0005544	calcium-dependent phospholipid binding	Lipid Metabolism	47	0.414503	1.64095	0.00290436	0.0110867	0.00594758	6427	tags=62%, list=33%, signal=42%	ANXA5|DOC2A|CPNE7|CPNE4|CPNE3|CPNE5|C2CD5|ANXA11|SYT1|PCLO|ANXA2|DOC2B|ANXA4|ANXA1|ANXA6|CPNE9|SYT5|DYSF|ANXA9|ANXA3|SYT11|SYT4|RPH3A|CPNE2|PLA2G4B|CPNE1|CPNE6|SYT7|SYT12
BP	GO:0006778	porphyrin-containing compound metabolic process	none	35	0.43302	1.64505	0.00290436	0.0110867	0.00594758	3590	tags=46%, list=18%, signal=37%	PPOX|FECH|ALAD|BLVRA|SUCLA2|TSPO|UROS|BDH2|COX10|IBA57|HMOX1|SLC25A39|RSAD1|BLVRB|ATP5IF1|IREB2
BP	GO:1905515	non-motile cilium assembly	none	54	0.396329	1.59115	0.00290436	0.0110867	0.00594758	9037	tags=74%, list=46%, signal=40%	PCM1|IFT140|BBS7|DISC1|BBS2|RPGRIP1L|VANGL2|CC2D2A|MKKS|IFT122|TMEM216|CSNK1D|BBS4|FUZ|CEP250|IFT52|IFT74|TTC8|HAP1|TMEM80|ATMIN|SEPTIN9|MAP4|SEPTIN7|TMEM17|IFT80|TBC1D32|PIBF1|DNM2|CEP126|IFT57|BBS10|MKS1|TMEM107|EXOC5|CEP135|CENPJ|MAK|CEP89|IFT88
BP	GO:0006890	retrograde vesicle-mediated transport, Golgi to endoplasmic reticulum	Proteostasis	86	0.353037	1.50139	0.00290436	0.0110867	0.00594758	7131	tags=56%, list=36%, signal=36%	ARFGAP3|KIF1C|ARF4|HTT|KLC1|RINT1|NBAS|SCFD1|COPB2|ARFGAP1|PICK1|ARFGAP2|ERGIC3|NSF|ARCN1|KIF3A|ERGIC1|KIF5A|NAPA|ARF3|ARF5|COPA|CENPE|ZW10|COG7|GBF1|KIFAP3|PLPP3|RAB6B|UVRAG|GOLPH3L|TAPBP|RAB6A|BNIP1|COG3|COPZ1|SURF4|COPG1|COPG2|KLC2|RER1|KIF3B|LMAN2|ATP9B|COPZ2|TMEM115|PITPNB|KIF26A
BP	GO:0071706	tumor necrosis factor superfamily cytokine production	Immune Response	100	0.3436	1.47968	0.00294136	0.0111855	0.00600056	8237	tags=59%, list=42%, signal=34%	APP|TREM2|SIRPA|GSTP1|ARFGEF2|CYBA|GPNMB|LTF|TSPO|SPON2|CLU|PTPN6|ZBTB20|TLR4|JAK2|AKAP8|RIPK1|HAVCR2|MAVS|CD47|PTPRC|ANGPT1|PYCARD|TLR2|LGALS9|NLRC3|MAPKAPK2|TNFAIP3|CD33|TLR3|HLA-E|TRIM27|NFATC4|GAS6|AZI2|HMGB1|CD14|RASGRP1|SELENOS|FCER1G|VSIR|PTAFR|ARHGEF2|PTPRJ|AXL|PIK3R1|IRAK3|LILRA4|PTPN11|MIF|CD34|ZFP36|TREX1|CARD9|HSF1|CIDEA|ZC3H12A|NOD2|TICAM1
BP	GO:0015908	fatty acid transport	Lipid Metabolism	85	0.35775	1.51807	0.00294136	0.0111855	0.00600056	7222	tags=55%, list=37%, signal=35%	APOE|P2RX7|SLCO3A1|SYK|ABCC4|ACSL1|SLC27A4|AKT2|TNFRSF11A|ATP5PF|FABP3|LCN12|ACSL3|PRKAB2|GOT2|ACSL5|ANXA1|PPARA|NOS2|IRS2|PRKAA2|ACE|ABCD4|ACACB|PRKAG2|EPRS1|FABP5|PLIN2|SPX|SLC27A1|ABCD2|PNPLA8|MAP2K6|ERFE|SLC27A2|SLC27A3|SLC2A1|CROT|PROCA1|BDKRB2|ABCC2|MFSD2A|NMUR2|MIF|SLC22A9|CPT1A|NTSR1
MF	GO:0071813	lipoprotein particle binding	Lipid Metabolism	28	0.465027	1.70139	0.00294136	0.0111855	0.00600056	6928	tags=64%, list=35%, signal=42%	APOE|CDH13|MAPT|TREM2|VLDLR|ABCA1|SCARB1|SCARF1|PLTP|LPL|COLEC12|APOL2|LRP8|LDLR|STAB1|APCS|HSPD1|MSR1
MF	GO:0071814	protein-lipid complex binding	Lipid Metabolism	28	0.465027	1.70139	0.00294136	0.0111855	0.00600056	6928	tags=64%, list=35%, signal=42%	APOE|CDH13|MAPT|TREM2|VLDLR|ABCA1|SCARB1|SCARF1|PLTP|LPL|COLEC12|APOL2|LRP8|LDLR|STAB1|APCS|HSPD1|MSR1
MF	GO:0046933	proton-transporting ATP synthase activity, rotational mechanism	Mitochondrial Metabolism	17	0.53337	1.79107	0.00294136	0.0111855	0.00600056	6068	tags=71%, list=31%, signal=49%	ATP5PO|ATP5PD|ATP5F1A|ATP5F1C|ATP5PF|ATP5F1B|ATP5MC1|ATP5PB|ATP5MG|ATP5ME|ATP5F1D|ATP5MC3
BP	GO:0014870	response to muscle inactivity	none	11	0.630622	1.93996	0.00294136	0.0111855	0.00600056	6557	tags=91%, list=33%, signal=61%	UTRN|CASQ1|HDAC4|FBXO32|ACTN3|SCN5A|MTMR4|DAG1|PKM|SGCA
BP	GO:0034393	positive regulation of smooth muscle cell apoptotic process	none	13	0.578216	1.85536	0.00294136	0.0111855	0.00600056	4860	tags=62%, list=25%, signal=46%	MFN2|PDCD4|STK4|ARRB1|ATF4|MAP2K4|SOD2|E2F3
BP	GO:0016188	synaptic vesicle maturation	Synapse	11	0.630501	1.93959	0.00294136	0.0111855	0.00600056	4319	tags=73%, list=22%, signal=57%	PICALM|DLG4|UNC13A|RAB3A|ZDHHC2|STXBP1|SLC17A7|UNC13C
BP	GO:0051561	positive regulation of mitochondrial calcium ion concentration	Mitochondrial Metabolism	11	0.629612	1.93685	0.00297835	0.0112941	0.00605885	5987	tags=82%, list=30%, signal=57%	MICU1|SLC25A23|MCUR1|MCU|MICU2|BNIP3|FIS1|RAP1GDS1|TGM2
BP	GO:0001659	temperature homeostasis	none	156	0.316257	1.40731	0.00297835	0.0112941	0.00605885	10837	tags=75%, list=55%, signal=34%	LPIN1|MFN2|IGF1R|GPX1|ADAM17|SYK|GJA1|TRPV2|RBPJ|PGAM5|ACSL1|ACHE|STAT3|LAMA4|TLR4|APPL2|JAK2|TNFRSF11A|IL18|STAT6|ACADVL|NRDC|ZNF423|WNT10B|PRKAB2|PLCL2|CAV1|GNAS|FOXO1|GATM|RHEB|FLCN|ADCYAP1|KDM6B|FTO|ATF4|FFAR4|PRKAB1|HTR2A|CMKLR1|EDNRB|NOTCH1|EHMT1|PRDM16|NR1H3|BSCL2|NOVA1|ACTN3|SCD|PPARGC1B|KDM3A|ZBTB7B|FABP5|ZNF516|SLC27A1|ACOT13|ADIPOR2|MAP2K6|NAPEPLD|IL4R|DOCK7|ELOVL6|ACADL|ADORA1|OXTR|CNR1|IL15|GRB10|CNOT3|KDM1A|ACVR2B|CEBPB|CXCR4|NTSR1|ESRRG|EGR1|FH|LGR4|RB1|HSF1|CIDEA|SLC25A44|DIO2|GPR3|ACOT11|ADRB2|DBH|PTH2R|PTGS2|UCP2|THRA|LEPR|YBX2|TLE3|HADH|ALDH1A1|DECR1|PER2|APC|TSHR|PEMT|NPR3|DRD1|PPARGC1A|DRD2|HDAC3|ABHD6|KSR2|ALMS1|TRPM2|TRPV1|EPAS1|LCN2|IL18R1|PRLR|SIRT6|PDGFC
BP	GO:0006084	acetyl-CoA metabolic process	none	35	0.432703	1.64384	0.00297835	0.0112941	0.00605885	7498	tags=71%, list=38%, signal=44%	PDHX|DLD|GSTZ1|DLAT|AADAT|PDPR|PDHB|PDP1|FASN|ACSS2|MPC1|MPC2|DLST|PDK2|PDK1|ACAT1|PDK4|ACACB|AASS|TDO2|PPCS|ACSS1|HMGCS1|MLYCD|PDP2
BP	GO:0010649	regulation of cell communication by electrical coupling	none	14	0.57932	1.89485	0.00297835	0.0112941	0.00605885	2975	tags=57%, list=15%, signal=49%	ANK3|PDE4D|GJA1|SLC8A1|SRI|CAMK2D|CAV1|CALM1
BP	GO:0097064	ncRNA export from nucleus	none	38	0.443015	1.70253	0.00297835	0.0112941	0.00605885	6371	tags=63%, list=32%, signal=43%	NUP62|NUP88|NUP54|NUP160|NUP50|NUP205|NUP107|NUP133|NUP98|NUP155|NUP210|NUP42|TSC1|NUP58|NOL6|SEH1L|NUP93|NUP188|RAN|RANBP2|RAE1|NUP214|SSB|NUP37
BP	GO:1903670	regulation of sprouting angiogenesis	Vasculature	69	0.375298	1.55355	0.00297835	0.0112941	0.00605885	7090	tags=59%, list=36%, signal=38%	HDAC9|ALOX5|CIB1|PDCD10|JAK1|HMOX1|BMPER|FGF1|AKT3|CEMIP2|ITGA5|RHOJ|NGFR|JCAD|ANXA1|FGF2|ABL1|TJP1|S100A1|CARD10|NOTCH1|MAP2K5|MAP3K3|MMRN2|SMAD1|EPN1|APLNR|HDAC7|ITGB1BP1|DLL1|GLUL|KLF2|PLK2|PKM|FBXW7|HDAC5|CREB3L1|GATA2|KLF4|SYNJ2BP|RHOA
BP	GO:0032604	granulocyte macrophage colony-stimulating factor production	none	10	0.639929	1.91728	0.00301535	0.0114129	0.00612256	4893	tags=70%, list=25%, signal=53%	SYK|DDX58|IL18|CD84|LILRA2|RASGRP1|IL17D
BP	GO:0032609	interferon-gamma production	none	83	0.355044	1.50382	0.00301535	0.0114129	0.00612256	5014	tags=42%, list=25%, signal=32%	HLA-DRB1|HLA-A|HLA-DPB1|BTN3A2|SIRPA|HRAS|LILRB1|PDE4D|C1QBP|BTN3A1|HLA-DPA1|SCRIB|CD276|SLC7A5|TLR4|IL18|HAVCR2|SPN|CD47|CLEC7A|PYCARD|LGALS9|IRF8|CYRIB|TLR3|TRIM27|GAS6|AZI2|HMGB1|CD14|INHA|RASGRP1|IL1R1|IL12RB2|VSIR
BP	GO:0042246	tissue regeneration	none	67	0.377421	1.55537	0.00301535	0.0114129	0.00612256	5127	tags=48%, list=26%, signal=35%	ENO3|NINJ1|GPX1|GSN|APOD|IFRD1|CD9|GAP43|WNT10B|CD81|MDK|KLK6|TGFBR2|NINJ2|CDKN1B|ANXA1|PTGFRN|FZD7|NOTCH1|PTN|DYSF|ERBB4|CPQ|PAX7|PPP3CA|PLG|EPPK1|YAP1|PTPN12|CDKN1A|SOX2|DAG1
BP	GO:1903307	positive regulation of regulated secretory pathway	none	52	0.403392	1.61139	0.00301535	0.0114129	0.00612256	7151	tags=62%, list=36%, signal=39%	RAB27A|PRRT2|KCNB1|SLC4A8|SYK|ITGB2|HLA-F|RAB15|STX4|RAB3A|AP1G1|STXBP1|SYT1|DOC2B|ITGAM|GAB2|STX1A|LAMP1|SNX4|DNM1L|FCER1G|NLGN1|SYT4|PTAFR|CACNB2|SCAMP5|CDK5|IL4R|CNR1|SYT7|GATA2|VAMP8
BP	GO:0043691	reverse cholesterol transport	Lipid Metabolism	16	0.546922	1.82407	0.00305235	0.0115258	0.00618314	1020	tags=38%, list=5%, signal=36%	APOE|ABCA1|ABCG1|SCARB1|CLU|ABCA5
CC	GO:0098862	cluster of actin-based cell projections	none	137	0.319181	1.40435	0.00305235	0.0115258	0.00618314	7602	tags=54%, list=39%, signal=33%	PLEC|FLNB|SCIN|CYBRD1|CDH23|EPS8L2|GNA12|EZR|BBS2|MYH14|DOCK4|CLIC1|MYH10|AQP1|SLC7A11|SLC27A4|MKKS|SHANK2|ACTN1|WHRN|MYO1E|DAB1|ACTN4|LRP2|GIPC1|MYO1C|GNA13|MYH9|HOMER2|MYO1D|ADD3|SLC9A3R1|PCDH15|CUBN|PAFAH1B1|SLC46A1|ITPR3|SLC26A4|SLC4A7|DNM1L|B4GALT1|VEZT|CA4|SNX5|RDX|MORN4|RHOC|MYO1B|LIMA1|SCART1|HSP90AB1|MYO7A|FLII|TWF2|EPS8|ADGRV1|ELMOD3|ZSWIM6|SLC7A9|CALB1|ENPEP|SLC3A1|DCDC2|FCHSD2|ABCC2|TPRN|SLC38A2|RGS19|KCNK1|MYL6|LOXHD1|CALB2|PDZD7|RALGDS
BP	GO:1904837	beta-catenin-TCF complex assembly	none	30	0.459585	1.70086	0.00305235	0.0115258	0.00618314	9496	tags=90%, list=48%, signal=47%	EP300|TLE4|RUVBL1|MEN1|CREBBP|CTNNB1|RBBP5|LEO1|TCF7|TCF7L1|TRRAP|BCL9L|LEF1|DACT1|AXIN2|CDC73|KMT2D|HDAC1|BCL9|ASH2L|TCF7L2|TLE3|TERT|TLE1|PYGO1|PYGO2|TLE2
BP	GO:1903205	regulation of hydrogen peroxide-induced cell death	Oxidative Stress	21	0.520939	1.82307	0.00305235	0.0115258	0.00618314	4845	tags=57%, list=25%, signal=43%	TRAP1|GPR37|LRRK2|PARK7|RIPK1|TXN|HGF|MET|NFE2L2|RACK1|PAWR|GPR37L1
BP	GO:0007216	G protein-coupled glutamate receptor signaling pathway	Synapse	15	0.556584	1.84032	0.00305235	0.0115258	0.00618314	5366	tags=73%, list=27%, signal=53%	GRM7|GRM3|HOMER3|HOMER2|HOMER1|DAGLB|GRM1|DAGLA|GRM2|GRM8|GRM5
BP	GO:0009126	purine nucleoside monophosphate metabolic process	Cell Cycle	39	0.43263	1.66685	0.00308935	0.0116273	0.00623758	7434	tags=69%, list=38%, signal=43%	LHPP|ATIC|APRT|ADK|DLG1|AK1|AMPD2|NUDT2|DLG2|CARD11|IMPDH1|MAGI3|ADSL|TJP2|AMPD3|GMPR2|NT5C2|NT5E|GMPS|NT5C1A|ADSS2|PAICS|AK3|PFAS|AK4|AK2|HPRT1
BP	GO:0030851	granulocyte differentiation	Immune Response	28	0.463688	1.69649	0.00308935	0.0116273	0.00623758	6937	tags=68%, list=35%, signal=44%	TESC|SP3|INPP5D|LBR|FASN|HCLS1|DHRS7B|CUL4A|RUNX1|C1QC|TAL1|SPI1|EVI2B|SRP54|HAX1|CBFA2T3|LEF1|GATA2|CEBPA
BP	GO:0090199	regulation of release of cytochrome c from mitochondria	Mitochondrial Metabolism	45	0.407014	1.60189	0.00308935	0.0116273	0.00623758	3687	tags=44%, list=19%, signal=36%	PRKN|OPA1|LMNA|GPX1|MFF|CLU|BAK1|PLAUR|HIGD1A|BCL2L2|HGF|PARL|BCL2L11|FAM162A|PYCARD|GPER1|DNM1L|PDCD5|WDR35|BNIP3
BP	GO:0006739	NADP metabolic process	none	33	0.44219	1.66331	0.00308935	0.0116273	0.00623758	6597	tags=64%, list=34%, signal=42%	PGM2|NNT|TP53I3|H6PD|IDH2|RPE|TKT|PGD|PGLS|PGAM1|TALDO1|FMO2|IDH1|TP53|NADK2|NOCT|ME2|DERA|RBKS|NADK|ME1
MF	GO:0022884	macromolecule transmembrane transporter activity	none	21	0.520398	1.82117	0.00308935	0.0116273	0.00623758	6255	tags=76%, list=32%, signal=52%	ABCA1|AZGP1|TOMM40|SIDT1|BLOC1S3|TOMM70|TOMM22|SEC61G|TIMM22|TOMM40L|SEC61A2|MCL1|SEC61A1|TIMM23B|TOMM20|SEC63
BP	GO:1903649	regulation of cytoplasmic transport	none	25	0.48721	1.75745	0.00308935	0.0116273	0.00623758	3194	tags=52%, list=16%, signal=44%	PRKN|EZR|RAB29|MAP2|MAPK3|LRRK2|DENND10|EIPR1|VPS11|MAPK1|TRIM46|MAP2K2|MAP2K1
BP	GO:0048668	collateral sprouting	Synapse	26	0.472558	1.71481	0.00308935	0.0116273	0.00623758	3965	tags=50%, list=20%, signal=40%	APP|DCC|PTPRS|SEMA4D|COBL|IFRD1|LRP1|SPP1|NIN|ABL1|IST1|BDNF|SPART
MF	GO:0032934	sterol binding	Lipid Metabolism	56	0.393932	1.59	0.00312634	0.0117336	0.00629461	3915	tags=43%, list=20%, signal=34%	ABCA1|ABCG1|SIDT1|NPC2|SCARB2|TSPO|ERLIN1|OSBPL6|NPC1|OSBPL10|OSBPL3|OSBP2|OSBPL11|APOD|CD81|CAV1|GRAMD1C|PTCH1|OSBPL9|ANXA6|OSBPL8|SCP2|ERLIN2|NR1H3
BP	GO:0046339	diacylglycerol metabolic process	Lipid Metabolism	23	0.506311	1.80212	0.00312634	0.0117336	0.00629461	6269	tags=65%, list=32%, signal=44%	DGKQ|PNPLA2|DGKB|GPAM|PLCE1|DGKI|PGS1|DGKE|DGKH|LIPE|DAGLA|DGKG|DGKZ|GPAT4|DGAT2
BP	GO:0070723	response to cholesterol	Lipid Metabolism	26	0.47221	1.71355	0.00312634	0.0117336	0.00629461	5358	tags=62%, list=27%, signal=45%	ABCA1|MLC1|ABCA2|SMAD2|SMO|TGFBR2|GRAMD1C|PTCH1|TGFB1|TGFBR1|F7|LRP8|DAG1|GPLD1|LRP6|GRAMD1A
MF	GO:0010857	calcium-dependent protein kinase activity	none	23	0.506155	1.80157	0.00312634	0.0117336	0.00629461	7591	tags=83%, list=39%, signal=51%	CAMK4|PRKD2|PRKCA|PRKD3|PRKCE|PRKD1|PRKCD|PRKCG|PKN1|MAPKAPK2|PRKCB|MKNK2|PKN2|PKN3|PRKCI|MAPKAPK3|MKNK1|CAMK2A|PRKCH
BP	GO:0051954	positive regulation of amine transport	none	34	0.448379	1.70032	0.00312634	0.0117336	0.00629461	7302	tags=71%, list=37%, signal=44%	P2RX7|RAB3GAP1|KCNB1|RAB3B|AGT|ITGB1|STXBP1|CHRNB2|SYT1|SLC38A3|STX1A|VIP|PSEN1|CXCL12|CCK|TACR2|SYT4|SLC6A1|NPY2R|OXTR|CARTPT|GRK2|NTSR1|ARL6IP1
BP	GO:0043537	negative regulation of blood vessel endothelial cell migration	Vasculature	33	0.442071	1.66287	0.00312634	0.0117336	0.00629461	8230	tags=76%, list=42%, signal=44%	APOE|JUP|PDCD10|CSNK2B|FGF2|RGCC|MEF2C|TGFB1|CARD10|NOTCH1|MAP2K5|ACVRL1|MMRN2|HMGB1|ANGPT2|ITGB1BP1|HRG|HDAC5|ATP2B4|KLF4|RHOA|MECP2|THBS1|VASH1|DLL4
MF	GO:0015002	heme-copper terminal oxidase activity	Metal Binding and Homeostasis	20	0.519337	1.7958	0.00316334	0.0118283	0.00634542	4217	tags=55%, list=21%, signal=43%	COX6B1|COX6A1|CYB5A|COX4I1|NDUFA4|COX10|COX7A2L|COX5A|COX5B|COX7A2|COX6C
MF	GO:0004129	cytochrome-c oxidase activity	Mitochondrial Metabolism	20	0.519337	1.7958	0.00316334	0.0118283	0.00634542	4217	tags=55%, list=21%, signal=43%	COX6B1|COX6A1|CYB5A|COX4I1|NDUFA4|COX10|COX7A2L|COX5A|COX5B|COX7A2|COX6C
BP	GO:0009308	amine metabolic process	none	130	0.326626	1.4316	0.00316334	0.0118283	0.00634542	9318	tags=64%, list=47%, signal=34%	PRKN|GCDH|PSMB9|COMT|HNMT|PSMB5|PSMB8|ALDH7A1|SAT2|GDPD1|PSMC3|ATCAY|PSMD9|AADAT|ITGB2|SLC7A11|GPR37|PSMD13|PARK7|PSMA4|SULT1A1|PSMB1|CHRNB2|PSMB7|SLC7A7|ITGAM|PSMB3|PSMC6|SARDH|CHDH|PSMC4|DMGDH|SLC44A1|PSMA7|PSMB4|PSMA6|PSMA5|NQO1|PSMD1|PSMD8|MOXD1|PSMC1|NAPEPLD|PSME1|SMOX|PSMD4|PSMA3|AZIN1|PSMB2|PSMA2|TDO2|PSMD14|AGMAT|ABCC2|PSMA1|ATP2B4|CLN3|VPS35|PSMB6|AMD1|MECP2|PSMD12|VCAM1|PDE1B|ODC1|HPRT1|PSMB10|PSME3|PSMD7|PSMD5|GDPD3|DBH|PSMA8|PNKD|AZIN2|PSME2|KMO|SMS|PSMD2|HDAC10|INMT|HAAO|SULT1A2
MF	GO:0016676	oxidoreductase activity, acting on a heme group of donors, oxygen as acceptor	none	20	0.519337	1.7958	0.00316334	0.0118283	0.00634542	4217	tags=55%, list=21%, signal=43%	COX6B1|COX6A1|CYB5A|COX4I1|NDUFA4|COX10|COX7A2L|COX5A|COX5B|COX7A2|COX6C
CC	GO:0031258	lamellipodium membrane	none	22	0.500749	1.76823	0.00316334	0.0118283	0.00634542	5309	tags=59%, list=27%, signal=43%	DOCK8|ITGAV|APC2|PIEZO1|ANTXR1|PLXND1|CD44|PDPN|NCKAP1|SYNE2|VASP|DPP4|EPHA2
CC	GO:0070069	cytochrome complex	none	25	0.486711	1.75565	0.00316334	0.0118283	0.00634542	4858	tags=56%, list=25%, signal=42%	COX6B1|UQCRFS1|COX6A1|UQCR10|COX4I1|NDUFA4|COX10|COX5A|UQCRB|BCS1L|UQCRH|UQCRQ|CYC1|UQCRC2
BP	GO:0001956	positive regulation of neurotransmitter secretion	Synapse	23	0.506122	1.80145	0.00316334	0.0118283	0.00634542	6422	tags=74%, list=33%, signal=50%	RAB3GAP1|DTNBP1|PRRT2|SLC4A8|UNC13A|STXBP1|SYT1|STX1A|GPER1|DNM1L|STX1B|NLGN1|TACR2|CACNB2|CDK5|CNR1|SYT7
BP	GO:0021955	central nervous system neuron axonogenesis	Synapse	35	0.432142	1.64171	0.00316334	0.0118283	0.00634542	5210	tags=57%, list=26%, signal=42%	DCC|SLIT2|PLXNA4|GLI2|MYCBP2|ARHGAP35|PTK2|EPHA4|CHRNB2|EPHB1|NIN|PAFAH1B1|ADARB1|C12orf57|NDEL1|FBXO45|NFIB|B4GALT6|DCLK1|HSP90AB1
BP	GO:0009914	hormone transport	none	285	0.288769	1.33595	0.00320034	0.0119556	0.00641367	9491	tags=60%, list=48%, signal=31%	MYO5A|HLA-DRB1|EGFR|PRKN|ITPR1|ICA1|ABCC8|RAC1|ITPR2|PRKCA|SLC25A4|SMPD3|SNX19|KCNB1|CPLX1|PSMD9|GJA1|EPHA5|CLOCK|SLC7A8|RAPGEF4|SFRP1|ALOX5|PRKCE|SLC7A5|RAPGEF3|VGF|PARK7|SRI|JAK2|BRSK2|CPE|STXBP5L|AGT|STX4|RIMS2|MPC2|LRP1|PICK1|CACNA1A|GIPR|SPP1|UQCC2|PCLO|CD38|SCG5|DOC2B|SMAD4|VSNL1|SMAD2|EIPR1|CRYM|GALR1|GNAS|STXBP4|STX1A|FGFR1|CHD7|CHGA|VIP|RAF1|ARRB1|ADCYAP1|ANXA1|SNAP23|FFAR4|MCU|TRPM4|SNAP25|ITPR3|SNX4|REST|NOS2|IRS2|KALRN|GPER1|CACNA2D2|TBX3|AIMP1|PTPRN2|RBP4|GLUD1|HMGCR|LRP5|HMGN3|NIBAN2|PPP3CA|ADCY5|INHA|TCIRG1|OXCT1|KIF5B|TACR2|GPLD1|DPP4|ADCY8|CRH|KCNC2|TTR|C2CD2L|LYN|CAMK2G|GLUL|PPP3CB|STXBP3|ENSA|SLCO4A1|NLGN2|ADORA1|PHPT1|SLC2A1|CNR1|SREBF1|NADK|KLF7|CARTPT|INHBB|SYT7|RAP1A|ABCC2|PFKFB2|LTBP4|BMP6|ANO1|TAC1|PTPN11|FKBP1B|RAB11FIP2|ACVR2B|RAB11B|VAMP8|SLC22A9|CPT1A|CREB1|NDUFAF2|KCNS3|BMP8A|SLC16A10|GCK|PLA2G6|PASK|KDM5B|PIM3|SYT9|IRS1|SLC9B2|C1QTNF3|TCF7L2|FGB|GPR27|ACSL4|CFTR|CRY1|RAB1A|HADH|FGA|HFE|BAIAP3|SELENOT|CPLX3|KCNG2|NNAT|SELENOM|PAX8|SIRT3|FGG|KCNJ11|ENY2|PTPRN|ILDR2
BP	GO:1903008	organelle disassembly	none	109	0.338396	1.46382	0.00320034	0.0119556	0.00641367	6537	tags=52%, list=33%, signal=35%	SQSTM1|GFM2|TSC2|PRKN|MFN2|WDR45B|VPS13D|CAMKK2|MAP1LC3A|TSPO|HTT|KLC1|SPAST|SLC25A46|UFC1|SREBF2|PARK7|BNIP3L|DENR|PARL|VDAC1|MARK2|BECN1|PHB2|ATG2A|HK2|ATP5IF1|DNM1L|BNIP3|VCP|GBF1|FIS1|VRK1|ATG5|DDRGK1|DYRK3|ZFAND1|TP53|MAP1LC3B|KIF5B|ATG9A|MTIF2|RETREG1|ATG14|STX5|GBA|CTTN|HAX1|KIF19|GSK3A|VPS13C|FZD5|EIF2D|SREBF1|FBXW7|PLK5|ATG3
BP	GO:0071385	cellular response to glucocorticoid stimulus	Lipid Metabolism	54	0.393275	1.57889	0.00323734	0.0120713	0.00647578	5797	tags=54%, list=29%, signal=38%	EGFR|ASS1|GSTP1|FECH|EIF4E|USP8|ICAM1|AQP1|FLT3|AKAP13|HNRNPU|ZFP36L1|FOXO1|BCL2L11|ADCYAP1|ANXA1|REST|SERPINF1|UBE2L3|ZFP36L2|TFAP4|FBXO32|PCK1|CBX3|SRD5A1|SMYD3|CRH|CFLAR|FAM107A
BP	GO:0060071	Wnt signaling pathway, planar cell polarity pathway	none	106	0.334541	1.44493	0.00323734	0.0120713	0.00647578	9492	tags=69%, list=48%, signal=36%	PSMB9|RAC1|PSMB5|PSMB8|AP2A2|PSMC3|PSMD9|CDC42|PRICKLE1|PFN1|AP2B1|MAGI2|VANGL2|SFRP1|PSMD13|AP2S1|PSMA4|FZD3|PSMB1|PSMB7|PLEKHA4|AP2M1|PSMB3|PSMC6|PSMC4|PSMA7|ABL1|PSMB4|FZD7|PSMA6|PSMA5|CLTC|PSMD1|FZD1|PSMD8|CTHRC1|PSMC1|PSME1|PSMD4|PSMA3|AP2A1|DAB2|FZD5|PSMB2|PSMA2|PSMD14|DAAM1|PSMA1|DACT1|PSMB6|ZNRF3|NKD1|RHOA|DVL3|MLLT3|PSMD12|PSMB10|MKS1|PSME3|WNT1|PSMD7|DVL2|PSMD5|PSMA8|VANGL1|PSME2|SFRP2|NPHP3|PSMD2|CELSR1|ARHGEF19|SMURF1|GPC4
BP	GO:0090312	positive regulation of protein deacetylation	none	21	0.519114	1.81668	0.00323734	0.0120713	0.00647578	6957	tags=76%, list=35%, signal=49%	PRKD2|LRRK2|CTBP1|AKAP8|PRKD1|NIPBL|AKAP8L|DYRK1A|BCL6|ZBTB7B|TP53|SDR16C5|C6orf89|SREBF1|FNTA|JDP2
BP	GO:0098900	regulation of action potential	none	49	0.404831	1.60771	0.00323734	0.0120713	0.00647578	7731	tags=65%, list=39%, signal=40%	ANK3|BIN1|KCNB1|DSC2|DLG1|JUP|CACNA2D1|CXADR|FGF12|CHRNB2|ADRA1A|CAMK2D|CAV1|TRPM4|CTNNA3|DSP|SCN5A|DSG2|RYR2|PTPN3|KCNJ2|SLC9A1|GBA|ATP2A2|KCNE3|GPR35|CNR1|TAC1|NTSR1|SLC8A2|ANK2|SLMAP
BP	GO:0050746	regulation of lipoprotein metabolic process	Lipid Metabolism	14	0.575525	1.88243	0.00327434	0.0121811	0.00653464	6269	tags=79%, list=32%, signal=54%	ITGAV|RAB3GAP1|DBI|APOD|RAB3GAP2|HHATL|SVIP|RABL3|GBA|LIPG|DGAT2
MF	GO:0051287	NAD binding	none	52	0.401665	1.60449	0.00327434	0.0121811	0.00653464	6841	tags=63%, list=35%, signal=42%	NDUFS2|DLD|IDH3B|GRHPR|SORD|ME3|NNT|NDUFV1|PHGDH|SIRT5|IDH2|IDH3A|QDPR|BDH2|CTBP1|PARP1|GAPDH|CTBP2|ALDH1A3|LDHA|GPD1L|CRYL1|GLUD1|GPD1|IDH1|MDH1|HSD17B8|ME2|SIRT2|ME1|HADHA|AHCY|HSD11B2
BP	GO:0036475	neuron death in response to oxidative stress	Oxidative Stress	28	0.462256	1.69125	0.00327434	0.0121811	0.00653464	4864	tags=61%, list=25%, signal=46%	PRKN|SLC1A1|SLC7A11|TLR4|PARK7|PARP1|CTNNB1|OXR1|ATF4|RACK1|LANCL1|REST|TSC1|TBC1D24|FZD1|MCL1|NCOA7
BP	GO:0099633	protein localization to postsynaptic specialization membrane	Synapse	21	0.518457	1.81438	0.00327434	0.0121811	0.00653464	3895	tags=57%, list=20%, signal=46%	HRAS|ADAM10|CACNG2|DLG4|DLG1|DLG2|GPHN|ADAM22|SHISA6|CACNG8|CACNG3|CACNG7
BP	GO:0099645	neurotransmitter receptor localization to postsynaptic specialization membrane	Synapse	21	0.518457	1.81438	0.00327434	0.0121811	0.00653464	3895	tags=57%, list=20%, signal=46%	HRAS|ADAM10|CACNG2|DLG4|DLG1|DLG2|GPHN|ADAM22|SHISA6|CACNG8|CACNG3|CACNG7
MF	GO:0030544	Hsp70 protein binding	none	41	0.419768	1.63058	0.00331133	0.0122846	0.00659019	5117	tags=54%, list=26%, signal=40%	NUP62|PRKN|SNCA|IQCG|GPR37|HIKESHI|STUB1|FGF1|BAG6|SPN|CDKN1B|DNAJC18|DNAJB14|TSC1|CYP2E1|RPS3|DNAJC8|DNAJB9|DNAJA1|DNAJB2|DNAJB1|STIP1
BP	GO:0071695	anatomical structure maturation	none	203	0.299474	1.35589	0.00331133	0.0122846	0.00659019	7230	tags=49%, list=37%, signal=31%	APP|MYO5A|AGRN|OPA1|CNTNAP2|DLD|SEMA4D|LGI4|FARP2|NF1|LTF|NFASC|ADGRB3|XYLT1|SCARF1|MTOR|PTK2B|RBPJ|NSUN2|RERE|NTN4|C3|LRRK2|BCL2|CEND1|PPP2R1A|MMP2|PICK1|CDH3|TBX6|WASHC5|TGFB2|GRIN1|CTNNB1|C1QA|RFLNB|FAT4|WNT10B|MAP3K13|ARCN1|SOX10|FGFR1|RUNX2|RECK|AKR1B1|BCL11A|RYR1|CLEC7A|TAL1|ALDH1A2|CDC25B|EDNRB|ANKS1A|BFSP1|NRCAM|ACVRL1|ACTL6B|TUT4|MTCH1|SOX8|LYL1|WDR77|S1PR1|CDKN1A|ANO6|B4GALT6|FLVCR1|DAG1|RET|IFT80|PLXNB1|FAM20C|PABPC1L|CBFB|AXL|GPAT4|ASCL1|GDF11|SIRT2|KLF2|FZD5|CNTN2|ROPN1B|TRIM58|IL15|SLC26A8|LHX6|TDRD5|TRIP13|GATA2|CEBPA|DCHS1|NPR2|KDM1A|HES1|RHOA|MECP2|SCLT1|BRD1
CC	GO:0097517	contractile actin filament bundle	none	66	0.383413	1.57753	0.00331133	0.0122846	0.00659019	6494	tags=56%, list=33%, signal=38%	FLNB|PDLIM4|TRIP6|ABLIM1|CYBA|LPP|MYH14|PDLIM5|MYH10|MICALL2|VANGL2|PXN|BAG3|LCP1|PDLIM3|ACTN1|TPM1|SEPTIN11|ACTN4|PTK2|CNN2|MYH9|PALLD|SYNPO|SEPTIN9|NEBL|SEPTIN7|TPM3|MYLK|LIMA1|LIMCH1|CORO1B|ILK|FAM107A|SIPA1L3|SORBS1|DAAM1
BP	GO:2000177	regulation of neural precursor cell proliferation	none	84	0.361141	1.53117	0.00331133	0.0122846	0.00659019	8572	tags=64%, list=44%, signal=36%	DISC1|NF1|NF2|ADGRG1|GLI2|APPL2|LRRK2|CDH2|FZD3|CEND1|SMARCD3|LRP2|NES|CTNNB1|SMO|MDK|SOX10|FOXO1|ADCYAP1|CTNNA1|DCT|SHH|NOTCH1|BDNF|PTN|TAFA1|CTSZ|TP53|GPR37L1|LYN|GNAI2|ILK|ASCL1|SIRT2|PAX6|BTG2|SPINT2|GLI3|CDON|GJC2|GATA2|FZD9|KDM1A|RHOA|DISP3|EGF|RAPGEF1|PROX1|PTPRZ1|GLI1|DLL4|FLNA|NR2E1|CIP2A
CC	GO:0001725	stress fiber	Structural Stabilization	66	0.383413	1.57753	0.00331133	0.0122846	0.00659019	6494	tags=56%, list=33%, signal=38%	FLNB|PDLIM4|TRIP6|ABLIM1|CYBA|LPP|MYH14|PDLIM5|MYH10|MICALL2|VANGL2|PXN|BAG3|LCP1|PDLIM3|ACTN1|TPM1|SEPTIN11|ACTN4|PTK2|CNN2|MYH9|PALLD|SYNPO|SEPTIN9|NEBL|SEPTIN7|TPM3|MYLK|LIMA1|LIMCH1|CORO1B|ILK|FAM107A|SIPA1L3|SORBS1|DAAM1
BP	GO:0051127	positive regulation of actin nucleation	Structural Stabilization	16	0.544004	1.81434	0.00331133	0.0122846	0.00659019	5275	tags=75%, list=27%, signal=55%	SCIN|ABI2|GSN|WASF3|WASF1|WASF2|TRIM27|FMN1|CYFIP1|NCKAP1|WASL|BRK1
MF	GO:0005545	1-phosphatidylinositol binding	Lipid Metabolism	14	0.574053	1.87762	0.00334833	0.0124047	0.00665461	6761	tags=86%, list=34%, signal=56%	SCIN|PICALM|SCARB1|EPB41|SNX10|SNAP91|EEA1|WDFY1|SNX9|ZFYVE1|WDFY3|ZFYVE9
BP	GO:0032802	low-density lipoprotein particle receptor catabolic process	Lipid Metabolism	14	0.574162	1.87798	0.00334833	0.0124047	0.00665461	7650	tags=93%, list=39%, signal=57%	APOE|VLDLR|AP2A2|AP2B1|ABCA2|AP2S1|ANXA2|AP2M1|CLTC|FURIN|AP2A1|MYLIP|CLTA
MF	GO:0002020	protease binding	none	123	0.327801	1.42896	0.00334833	0.0124047	0.00665461	7709	tags=55%, list=39%, signal=34%	PRKN|ITGAV|SERPINF2|BIN1|NDUFS7|CHL1|CRADD|CSTB|FN1|UBC|PARK7|SRI|BCL2|GSK3B|ITGB1|MBP|LRP1|BAG6|SERPINB6|TIMP2|ANXA2|ITGA3|SERPINE1|A2ML1|POLG|A2M|NTRK2|SERPINA1|PANX1|RYR1|RFFL|AMFR|PYCARD|TIMP3|COL1A2|CCBE1|MALT1|TNFAIP3|VCP|SERPINB9|SELL|CLTC|VWF|SPATA2|TWNK|ANXA9|SELENOS|TP53|IL1R1|FURIN|DPP4|SLC2A13|LDLR|CFLAR|BDKRB2|COL1A1|ECM1|HSPD1|ADRM1|KIT|MIF|DVL3|SERPINA5|BCL10|CHMP3|TNFRSF10A|RIOK3|SYVN1
BP	GO:0032802	low-density lipoprotein particle receptor catabolic process	Synapse	14	0.574162	1.87798	0.00334833	0.0124047	0.00665461	7650	tags=93%, list=39%, signal=57%	APOE|VLDLR|AP2A2|AP2B1|ABCA2|AP2S1|ANXA2|AP2M1|CLTC|FURIN|AP2A1|MYLIP|CLTA
BP	GO:0010288	response to lead ion	none	21	0.517232	1.81009	0.00338533	0.012513	0.00671269	9356	tags=95%, list=48%, signal=50%	APP|MAPT|FECH|CAT|ALAD|MAP1LC3A|SPARC|QDPR|PPP5C|BACE1|PPP2CA|CPOX|PPP2CB|SLC6A1|CDK4|DNMT3A|PTGS2|PPP1CA|CLDN1|STAR
MF	GO:0033293	monocarboxylic acid binding	none	58	0.388817	1.5795	0.00338533	0.012513	0.00671269	5351	tags=48%, list=27%, signal=35%	PYGL|GSTP1|DBT|AKR1C2|AKR1C1|ALOX5AP|GSTM2|CYP4F11|PCCA|ADH5|FABP3|APOC1|LCN12|IGF2R|NDUFAB1|ACOX2|FFAR4|ACOX1|CRABP1|PTGDS|SCP2|ACACB|RIDA|HLCS|RXRA|FABP5|STX3|PC
BP	GO:0071276	cellular response to cadmium ion	none	34	0.446494	1.69317	0.00338533	0.012513	0.00671269	4160	tags=50%, list=21%, signal=39%	EGFR|MT1E|MAPK3|MT1M|MAPK8|GSN|PPP5C|MAPK9|HMOX1|MT1X|MT1H|MAPK1|SOD1|MT2A|MT1F|CHUK|DAXX
MF	GO:0016248	channel inhibitor activity	Synapse	36	0.432767	1.64988	0.00338533	0.012513	0.00671269	7151	tags=67%, list=36%, signal=43%	ITPR1|NEDD4|PACSIN3|WNK1|BCL2|LYNX1|WNK2|CAMK2D|CAV1|STX1A|CALM1|RACK1|NEDD4L|COMMD1|STX8|SLC30A1|KCNMB2|ENSA|KCNV1|PHPT1|SCN3B|AMBP|FKBP1B|VAMP8
BP	GO:0038179	neurotrophin signaling pathway	Synapse	36	0.432835	1.65014	0.00338533	0.012513	0.00671269	5523	tags=58%, list=28%, signal=42%	CYFIP2|MAGI2|WASF1|AGT|CORO1A|NGFR|PPP2R5B|NTRK2|RAF1|GRB2|NDN|BDNF|HAP1|NTRK3|ZFYVE27|SOS1|CYFIP1|SPRY2|SORT1|BCAR1|AKT1S1
BP	GO:1903978	regulation of microglial cell activation	Immune Response	14	0.573071	1.87441	0.00342233	0.0125861	0.00675192	5602	tags=71%, list=28%, signal=51%	TREM2|GRN|ATM|LRRK2|SPHK1|PTPRC|TTBK1|SYT11|LDLR|CTSC
BP	GO:0006553	lysine metabolic process	none	13	0.574588	1.84371	0.00342233	0.0125861	0.00675192	6490	tags=85%, list=33%, signal=57%	GCDH|DLD|ALDH7A1|AADAT|PHYKPL|DLST|CRYM|OGDH|HYKK|AASS|SLC25A21
BP	GO:0031340	positive regulation of vesicle fusion	none	11	0.626585	1.92754	0.00342233	0.0125861	0.00675192	2993	tags=73%, list=15%, signal=62%	PRRT2|SNCA|AKT2|C2CD5|SYT1|ANXA2|DOC2B|ANXA1
BP	GO:0046209	nitric oxide metabolic process	none	67	0.374242	1.54227	0.00342233	0.0125861	0.00675192	4108	tags=43%, list=21%, signal=34%	NOS1|ASS1|DDAH2|SIRPA|INSR|RAC1|SLC7A2|CPS1|TSPO|CLU|MTOR|PTK2B|ICAM1|ITGB2|SPR|TLR4|JAK2|AGT|CAV1|ROCK2|CD47|CLEC7A|TLR2|HBB|NOS2|WDR35|NQO1|DDAH1|KHSRP
BP	GO:0048755	branching morphogenesis of a nerve	none	10	0.636047	1.90565	0.00342233	0.0125861	0.00675192	3020	tags=60%, list=15%, signal=51%	RTN4|RERE|LRRK2|FGFR2|MAP3K13|BCL11A
BP	GO:0051250	negative regulation of lymphocyte activation	none	128	0.331585	1.45231	0.00342233	0.0125861	0.00675192	8407	tags=59%, list=43%, signal=34%	HLA-DRB1|LILRB1|GPNMB|SCRIB|MERTK|SDC4|PTPN6|MICA|DLG1|INPP5D|HLA-F|SFRP1|PRKAR1A|ATM|TYROBP|PDE5A|FGL2|ERBB2|HAVCR2|SPN|DLG5|MDK|ANXA1|RUNX1|LGALS9|PKN1|FOXJ1|LGALS3|TNFAIP3|MAD1L1|TWSG1|SHH|LRRC32|BCL6|PRDX2|HMGB1|PAWR|INHA|ZBTB7B|SFTPD|ZC3H8|TNFRSF21|VSIR|DUSP3|NDFIP1|SOCS6|PAG1|LYN|CBFB|AXL|IL4R|GLMN|SAMSN1|GNRH1|DUSP22|PIBF1|GLI3|DTX1|RUNX3|CD74|FCGR2B|CEBPB|CD300A|IRF1|THOC1|CD86|SMAD7|LGALS9C|LOXL3|ZC3H12A|PRNP|BTN2A2|FBXO7|FGR|CLEC4G
BP	GO:0086001	cardiac muscle cell action potential	none	67	0.374272	1.5424	0.00342233	0.0125861	0.00675192	7997	tags=63%, list=41%, signal=37%	ANK3|BIN1|GJA1|ATP1A2|DSC2|DLG1|JUP|CACNA2D1|CXADR|SLC8A1|ATP1B1|FGF12|SCN2B|CAMK2D|NUP155|CAV1|SCN1A|NEDD4L|TRPM4|CTNNA3|GPD1L|DSP|ATP1A1|SCN5A|SLC4A3|KCNE4|DSG2|RYR2|YWHAE|KCNJ2|CACNB2|ATP2A2|KCNE3|KCNQ1|KCNJ3|SCN3B|ANK2|SNTA1|SLMAP|KCNH2|SCN4B|CACNA1G
BP	GO:1901685	glutathione derivative metabolic process	Oxidative Stress	18	0.53043	1.80305	0.00342233	0.0125861	0.00675192	7212	tags=83%, list=37%, signal=53%	GSTP1|GSTZ1|ESD|GSTO1|GSTM2|MGST3|AKR1A1|GSTO2|GSTA4|MGST1|GSTM3|GSTK1|GSTM5|GSTT2B|GSTM1
BP	GO:1901687	glutathione derivative biosynthetic process	Oxidative Stress	18	0.53043	1.80305	0.00342233	0.0125861	0.00675192	7212	tags=83%, list=37%, signal=53%	GSTP1|GSTZ1|ESD|GSTO1|GSTM2|MGST3|AKR1A1|GSTO2|GSTA4|MGST1|GSTM3|GSTK1|GSTM5|GSTT2B|GSTM1
BP	GO:0035924	cellular response to vascular endothelial growth factor stimulus	Vasculature	55	0.400137	1.60936	0.00342233	0.0125861	0.00675192	6886	tags=60%, list=35%, signal=39%	PRKD2|ROBO1|GAB1|ADAMTS3|PRKD1|FLT3|FLT1|MYO1C|FLT4|DAB2IP|PDGFRB|SPHK1|JCAD|ANXA1|VEGFB|CCBE1|MAPKAPK2|NOTCH1|FOXC1|NRP2|HSPB1|GAS1|MAP2K3|SPRY2|ITGB1BP1|DLL1|ERN1|EGR3|HRG|MT1G|RELA|CADM4|ATP2B4
BP	GO:1904754	positive regulation of vascular associated smooth muscle cell migration	Vasculature	16	0.542817	1.81038	0.00342233	0.0125861	0.00675192	7109	tags=81%, list=36%, signal=52%	IQGAP1|DOCK4|PAK1|ADAMTS1|DOCK5|AGT|LRP1|IGFBP5|FGF9|PDGFB|DOCK7|SSH1|MDM2
BP	GO:0006635	fatty acid beta-oxidation	Lipid Metabolism	72	0.361066	1.50415	0.00345932	0.0127105	0.00681867	8089	tags=62%, list=41%, signal=37%	GCDH|MECR|MCAT|ETFA|HSD17B4|AUH|HADHB|MTOR|ETFDH|AKT2|ECHS1|BDH2|PEX7|ACADVL|ECHDC1|ECH1|ACAT2|ACOX2|ACAT1|CPT1C|PPARA|ACOX1|IRS2|PLIN5|SCP2|ETFB|ABCD4|ACACB|ABCD2|DECR2|IVD|ACADL|SLC27A2|CNR1|CROT|HADHA|MFSD2A|CPT1A|CRAT|MLYCD|ACADS|PEX2|AMACR|SLC25A17|IRS1
BP	GO:1900026	positive regulation of substrate adhesion-dependent cell spreading	Structural Stabilization	38	0.440269	1.69198	0.00345932	0.0127105	0.00681867	9274	tags=84%, list=47%, signal=45%	RAC1|CRK|DOCK1|C1QBP|DMTN|CDC42|TRIOBP|CIB1|DOCK5|CRKL|LIMS1|ARHGEF7|RREB1|MDK|S100A10|PREX1|CSPG5|ABL1|P4HB|MYADM|DNM2|CASS4|ARPC2|OLFM4|CARMIL1|CALR|NEDD9|FLNA|FGB|RAC3|FGA|FGG
CC	GO:0045277	respiratory chain complex IV	Mitochondrial Metabolism	13	0.572881	1.83824	0.00349632	0.012823	0.00687903	1910	tags=46%, list=10%, signal=42%	COX6B1|UQCRFS1|COX6A1|COX4I1|NDUFA4|COX5A
BP	GO:0006450	regulation of translational fidelity	none	19	0.523043	1.79036	0.00349632	0.012823	0.00687903	4166	tags=58%, list=21%, signal=46%	VARS2|LARS1|AARS2|IARS1|VARS1|RPS9|TARS2|RPS5|IARS2|LARS2|DTD1
MF	GO:0031434	mitogen-activated protein kinase kinase binding	none	13	0.573443	1.84004	0.00349632	0.012823	0.00687903	6289	tags=85%, list=32%, signal=58%	DLG1|KSR1|DAB2IP|TAOK2|RAF1|ARRB1|ACE|PIN1|MAPK8IP1|TRIB2|MAP3K11
BP	GO:0048634	regulation of muscle organ development	none	126	0.32303	1.41233	0.00349632	0.012823	0.00687903	6758	tags=49%, list=34%, signal=33%	BMPR1A|HDAC9|TGFBR3|GJA1|MTOR|PAK1|MEGF10|RBPJ|PI16|CXADR|BCL2|AKAP6|S100B|RIPK1|FGFR2|EPHB1|UQCC2|DDX17|CTNNB1|SMAD4|WNT10B|TGFBR2|MAPK1|FGFR1|DDX39B|MAPK11|FGF2|PPARA|MEF2C|HDAC4|FZD7|TGFB1|YBX3|TGFBR1|RBP4|LUC7L|HMGCR|SHH|NOTCH1|ACTN3|ERBB4|NIBAN2|TBX2|HEY2|YAP1|PARP2|PIN1|YY1|VGLL4|ERBB3|FBXO22|DLL1|FGF9|RGS4|GSK3A|SIRT2|NLN|SAV1|TLL2|CDON|MTPN|LEF1
BP	GO:0021859	pyramidal neuron differentiation	none	10	0.634692	1.90159	0.00353332	0.0129292	0.00693601	4859	tags=70%, list=25%, signal=53%	DISC1|FGFR2|SLC4A10|DCLK2|ZMIZ1|UQCRQ|UNC5D
MF	GO:0030170	pyridoxal phosphate binding	none	53	0.398631	1.5978	0.00353332	0.0129292	0.00693601	4380	tags=45%, list=22%, signal=35%	PYGL|SHMT1|PNPO|CBS|KYAT3|PYGB|OAT|SRR|SGPL1|AADAT|GLDC|GAD1|PHYKPL|MTARC2|PDXK|GPT|MTARC1|GOT2|PSAT1|NFS1|GAD2|PYGM|GCAT|SPTLC2
BP	GO:0048144	fibroblast proliferation	none	77	0.357625	1.50149	0.00353332	0.0129292	0.00693601	9973	tags=75%, list=51%, signal=37%	EGFR|NDUFS4|GSTP1|NF1|TRIM32|DDR2|AQP1|SFRP1|FN1|PARP10|LIG4|AGT|ANXA2|CTNNB1|DAB2IP|NGFR|PDGFRB|SPHK1|ESR1|TP53INP1|NLRC3|ZMIZ1|PML|ZMPSTE24|GAS6|PAWR|NUPR1|CDKN1A|TP53|MED25|PDGFB|WNT7B|S100A6|CDK4|CD74|MIF|BAX|CREB1|CD300A|CDC73|MED31|WNT1|SKI|PEX2|PRKDC|BTC|FOSL2|WAPL|PDGFA|FTH1|DHX9|CCNB1|FBXO4|EMD|B4GALT7|RNASEH2B|CTC1|IGF1
MF	GO:0070279	vitamin B6 binding	none	53	0.398631	1.5978	0.00353332	0.0129292	0.00693601	4380	tags=45%, list=22%, signal=35%	PYGL|SHMT1|PNPO|CBS|KYAT3|PYGB|OAT|SRR|SGPL1|AADAT|GLDC|GAD1|PHYKPL|MTARC2|PDXK|GPT|MTARC1|GOT2|PSAT1|NFS1|GAD2|PYGM|GCAT|SPTLC2
BP	GO:0090311	regulation of protein deacetylation	none	43	0.417519	1.6349	0.00353332	0.0129292	0.00693601	6256	tags=58%, list=32%, signal=40%	MAPT|PRKD2|EP300|MAPK8|LRRK2|CTBP1|AKAP8|PRKD1|CAMK2D|CCAR2|SPRED3|NIPBL|PRKAA2|AKAP8L|DYRK1A|BCL6|KDM5A|ZBTB7B|TP53|FRY|PRMT6|SDR16C5|C6orf89|SREBF1|FNTA
BP	GO:0090092	regulation of transmembrane receptor protein serine/threonine kinase signaling pathway	none	222	0.296909	1.35161	0.00357032	0.0130528	0.00700226	6748	tags=47%, list=34%, signal=31%	LEMD2|LTBP1|EP300|BMPR1A|PBLD|ADAM17|HTRA1|TGFBR3|VASN|CD109|DKK3|MAGI2|RBPJ|SFRP1|UBC|JAK2|STUB1|CSNK2B|BMPER|PARP1|LRP2|KIAA0319|VWC2|TGFB2|GIPC1|CHRD|MEN1|WWTR1|CREBBP|ZNF423|ITGA3|SMAD4|TRIM33|SMAD2|RNF165|CAV1|TGFBR2|RBPMS|SPRED3|GREM2|FLCN|NPNT|ZEB1|FKBP8|FSTL1|ABL1|HIPK2|TGFB1|CCN1|TGFBR1|CDKN2B|TWSG1|SHH|NOTCH1|UBA52|VWC2L|PRDM16|BMP7|ITGA8|SPART|ACVRL1|PCSK6|ACVR1B|PMEPA1|EMILIN1|STRAP|NUP93|PIN1|INHA|FZD1|TP53|MTMR4|NEO1|SPRY2|CHST11|HSP90AB1|CRB2|ACVR1|GLG1|MSX1|FGF9|SLC2A10|ILK|NREP|GDF11|DAB2|TOB1|HSPA1A|BAMBI|NBL1|SOSTDC1|NUMA1|CDKN1C|EID2|INHBB|GDF7|BCL9L|GDF10|TGFB1I1|DNM2|LTBP4|BMP6|GOT1|CITED2|NOTCH2
BP	GO:1901031	regulation of response to reactive oxygen species	Oxidative Stress	33	0.437582	1.64598	0.00357032	0.0130528	0.00700226	4867	tags=48%, list=25%, signal=37%	TRAP1|GPR37|SESN1|LRRK2|PARK7|RIPK1|TXN|HGF|MET|NFE2L2|RACK1|BMP7|FBLN5|PAWR|GPR37L1|DHFR
BP	GO:0000086	G2/M transition of mitotic cell cycle	Cell Cycle	237	0.291478	1.33393	0.00360732	0.0131701	0.00706519	11031	tags=73%, list=56%, signal=32%	APP|PCM1|MRE11|PSMB9|PSMB5|PSMB8|PSMC3|PSMD9|CSNK1E|NDE1|RINT1|CDK5RAP2|TPD52L1|PPP1CB|TUBA1A|PSMD13|CDK14|ATM|AVEN|PCNT|CDC7|BRSK2|PLCB1|USP47|NEDD1|PSMA4|PPP2R1A|SMARCD3|RAD51C|PPP1R12A|PSMB1|NAE1|NES|TUBB4A|CEP41|FBXL7|PSMB7|RCC2|CSNK1D|BRSK1|WNT10B|HSPA2|TAOK1|ODF2|PSMB3|RAD21|PSMC6|TAOK2|BRD4|DYNC1I2|PAFAH1B1|CEP250|PSMC4|PSMA7|CCP110|PSMB4|RAD51B|PSMA6|LATS1|PPME1|PSMA5|CDKN2B|CDC25B|FBXL17|MAPRE1|LCMT1|PSMD1|MASTL|CDKN1A|RAB11A|PSMD8|YWHAE|CEP57|WEE1|PSMC1|FOXN3|CDK7|CEP78|KCNH5|PSME1|PSMD4|TUBB|PSMA3|SSNA1|CALM3|BACH1|ENSA|ARPP19|PSMB2|CEP290|DCTN3|PSMA2|PSMD14|TOPBP1|KDM8|DNM2|CDK4|PSMA1|ZFYVE19|CCNY|PSMB6|TUBG1|NOP53|FOXM1|CNTRL|SKP1|ABCB1|YWHAG|MECP2|PSMD12|MNAT1|NINL|PSMB10|TUBA4A|PKMYT1|PPM1D|PSME3|PSMD7|CLSPN|CEP135|PSMD5|VPS4B|BTRC|AJUBA|NEK2|STOX1|MRNIP|DBF4B|PSMA8|CENPJ|FBXL3|CEP63|CKAP5|VPS4A|SFI1|PSME2|PLK4|USH1C|CDK2|PSMD2|DCTN2|CCNB1|CDC25A|CEP192|SIN3A|CEP164|KHDRBS1|CEP131|RNASEH2B|CTC1|PSMF1|CEP43|TUBB4B|SDCCAG8|FHL1|CDK5RAP3|HAUS4|PRKAR2B|CCNH|ALMS1|DCTN1|RBX1|RAD17|PBX1|CENPF|AURKA|BLM|FBXO5|CETN2|TAF2|HAUS1|SKP2|PSMC5
CC	GO:0043218	compact myelin	Myelination	13	0.571434	1.8336	0.00360732	0.0131701	0.00706519	5918	tags=77%, list=30%, signal=54%	MPDZ|JAM3|MBP|MAG|ANXA2|MPP5|AKR1B1|PMP22|PRKCI|SIRT2
BP	GO:1902285	semaphorin-plexin signaling pathway involved in neuron projection guidance	Synapse	12	0.582039	1.83077	0.00360732	0.0131701	0.00706519	5342	tags=75%, list=27%, signal=55%	PLXNB2|PLXNA4|PLXNC1|PLXNA2|PLXND1|SEMA3F|PLXNA1|NRP2|PLXNB1
MF	GO:0030955	potassium ion binding	none	12	0.581598	1.82938	0.00364431	0.0132931	0.00713118	4079	tags=67%, list=21%, signal=53%	ATP1A2|ADPRH|ATP1B1|PDXK|ACAT1|HDAC4|DRG1|ATP1A1
BP	GO:0046824	positive regulation of nucleocytoplasmic transport	none	65	0.373914	1.5352	0.00364431	0.0132931	0.00713118	9713	tags=75%, list=49%, signal=38%	NEDD4|JUP|RAPGEF3|BAG3|JAK2|GSK3B|HCLS1|ZIC1|SMO|PRKCD|MAVS|MAPK1|ZPR1|RBM27|TGFB1|PSEN1|SHH|GAS6|XPO4|NUTF2|TP53|IPO5|YWHAE|RAN|NRDE2|HSP90AB1|CDH1|EFCAB7|RBM22|ANP32B|PIK3R1|GLI3|CPSF6|UBR5|MDM2|RIOK2|TPR|PPM1A|SFN|ZC3H12A|PTGS2|HYAL2|FLNA|TCF7L2|DHX9|CAMK1|EMD|KHDRBS1|TRIM28
MF	GO:0015103	inorganic anion transmembrane transporter activity	none	126	0.322026	1.40794	0.00368131	0.0134037	0.00719053	4905	tags=40%, list=25%, signal=31%	GABRA2|CLCN7|SLC12A9|GABRB3|GABRB2|GABRA1|ANO5|CLIC1|SLC4A8|SLC1A1|CLCC1|TTYH2|GABRG2|SLC39A14|TTYH1|CLCN6|SLC4A11|GABRB1|BEST1|CLIC4|LRRC8B|SLC25A11|ADAMTS8|XPR1|VDAC1|SLC12A8|SLC12A7|SLC4A10|SLC13A4|SLC4A4|SLC17A7|GLRA3|GABRG3|LRRC8A|CLCN3|VDAC2|SLC37A2|SLC26A4|ANO2|SLC4A7|GLRB|SLC25A30|TTYH3|SLC25A10|GABRD|CLCA4|SLC4A3|APOL1|ANO6|ANO7|ANO3
BP	GO:0048839	inner ear development	none	181	0.301622	1.35591	0.00368131	0.0134037	0.00719053	8865	tags=58%, list=45%, signal=32%	OPA1|IFT27|LRIG1|CDH23|MYO6|GABRB3|GABRB2|ADAM10|NAGLU|RPGRIP1L|SLC25A27|TRIOBP|SPARC|SCRIB|SDC4|COL11A1|SOX9|TTC39C|RBPJ|VANGL2|BCR|NTN1|GLI2|ABR|WHRN|HPCA|BMPER|FZD3|TRIP11|MAF|EPHA4|PLPPR4|MPV17|FGFR2|TGFB2|ZIC1|FAT4|SLC9A3R1|FGFR1|ALDH1A3|PCDH15|CHD7|PDGFRB|CDKN1B|PAFAH1B1|ZEB1|GJB6|ATP8A2|PRRX1|SLC4A7|SOD1|MAPKAPK2|FRZB|CXCL14|SHH|NOTCH1|BDNF|ITGA8|NTRK3|ATG5|HEY2|SOX2|LIN7A|CTHRC1|SPRY2|TCAP|MYO7A|DLL1|FGF9|ADGRV1|GSDME|CCM2|ANP32B|KCNQ1|CEP290|C1QTNF5|LGR5|CALB1|GLI3|TPRN|GATA2|CEBPA|PTPN11|DCHS1|C1QB|HES1|HPN|LRP10|PDZD7|LRIG3|MKS1|GABRA5|WNT1|PROX1|DVL2|CYTL1|STOX1|FREM2|EYA1|KCNK3|AHI1|MYO15A|WDPCP|USH1C|GET1
MF	GO:0051721	protein phosphatase 2A binding	none	31	0.452869	1.68363	0.00368131	0.0134037	0.00719053	5940	tags=61%, list=30%, signal=43%	MAPT|BCL2|STRN3|MFHAS1|DAB2IP|FOXO1|SPHK1|STRN4|STAT1|PPME1|HMGCR|SMG5|STRN|PTPN1|MASTL|TP53|ADCY8|ENSA|ARPP19
BP	GO:0060439	trachea morphogenesis	none	10	0.63217	1.89403	0.00368131	0.0134037	0.00719053	5947	tags=90%, list=30%, signal=63%	RSPO2|MAPK3|CTNNB1|TGFBR2|MAPK1|MAP2K1|SHH|LRP6|WNT7B
CC	GO:0042629	mast cell granule	Endolysosome	19	0.520209	1.78065	0.00371831	0.0134896	0.00723659	7331	tags=74%, list=37%, signal=46%	PIK3CD|CBL|CPLX2|CHGA|ANXA1|AKR1B1|SNAP23|SRGN|S100A13|RASGRP1|LAT2|LYN|KIT|PIK3CG
MF	GO:0070325	lipoprotein particle receptor binding	Lipid Metabolism	26	0.469086	1.70221	0.00371831	0.0134896	0.00723659	6580	tags=62%, list=33%, signal=41%	APOE|PICALM|CLU|LDLRAP1|LRP1|SNX17|SYT1|AP2M1|APOB|LANCL1|CLTC|DNAJA1|LRPAP1|RELN|AP2A1|HSPG2
BP	GO:0022010	central nervous system myelination	Myelination	21	0.514641	1.80102	0.00371831	0.0134896	0.00723659	7975	tags=86%, list=41%, signal=51%	KCNJ10|CLU|ABCA2|ASPA|MAG|TENM4|SOX10|NKX6-2|ID4|TLR2|FA2H|B4GALT6|NCSTN|MYRF|CNTN2|PLP1|B4GALT5|ERCC2
BP	GO:0032291	axon ensheathment in central nervous system	Myelination	21	0.514641	1.80102	0.00371831	0.0134896	0.00723659	7975	tags=86%, list=41%, signal=51%	KCNJ10|CLU|ABCA2|ASPA|MAG|TENM4|SOX10|NKX6-2|ID4|TLR2|FA2H|B4GALT6|NCSTN|MYRF|CNTN2|PLP1|B4GALT5|ERCC2
CC	GO:0031527	filopodium membrane	none	18	0.528895	1.79783	0.00371831	0.0134896	0.00723659	7117	tags=78%, list=36%, signal=50%	ITGAV|UTRN|NF2|TTYH1|ANTXR1|ITGA3|GAP43|PDPN|PALM|SYNE2|VASP|MYO10|FZD9|ARF6
BP	GO:0045071	negative regulation of viral genome replication	none	52	0.400936	1.60157	0.00371831	0.0134896	0.00723659	8050	tags=65%, list=41%, signal=39%	PRKN|IFI16|MORC2|LTF|ZC3HAV1|IFIT5|PARP10|IFITM2|PLSCR1|INPP5K|BST2|RESF1|IFITM3|EIF2AK4|MAVS|VAPA|SETDB1|IFIT1|TNIP1|IFITM1|SRPK2|CCNK|OAS2|BANF1|ISG20|TASOR|ILF3|MX1|OAS1|FAM111A|APOBEC3C|PROX1|SRPK1|ZC3H12A
BP	GO:0032291	axon ensheathment in central nervous system	Synapse	21	0.514641	1.80102	0.00371831	0.0134896	0.00723659	7975	tags=86%, list=41%, signal=51%	KCNJ10|CLU|ABCA2|ASPA|MAG|TENM4|SOX10|NKX6-2|ID4|TLR2|FA2H|B4GALT6|NCSTN|MYRF|CNTN2|PLP1|B4GALT5|ERCC2
BP	GO:0099150	regulation of postsynaptic specialization assembly	Synapse	13	0.570844	1.8317	0.00371831	0.0134896	0.00723659	7858	tags=92%, list=40%, signal=55%	PTPRS|NRXN1|GRID2|GAP43|IL1RAP|LRRC4B|NTRK3|PTPRD|LRRTM2|LRFN4|CBLN1|LRRTM1
BP	GO:0150052	regulation of postsynapse assembly	Synapse	13	0.570844	1.8317	0.00371831	0.0134896	0.00723659	7858	tags=92%, list=40%, signal=55%	PTPRS|NRXN1|GRID2|GAP43|IL1RAP|LRRC4B|NTRK3|PTPRD|LRRTM2|LRFN4|CBLN1|LRRTM1
BP	GO:0000075	cell cycle checkpoint	Cell Cycle	203	0.298185	1.35005	0.00375531	0.0136054	0.00729872	9006	tags=61%, list=46%, signal=33%	MSH2|MRE11|HRAS|EP300|WAC|MAP3K20|CRADD|RINT1|CDK5RAP2|CLOCK|NSUN2|DLG1|PCID2|ATM|STK33|TIPRL|NAE1|BABAM1|GEN1|BRSK1|MDM4|RBL2|TAOK1|EIF2AK4|CCAR2|DUSP1|IK|THOC5|TAOK2|PRPF19|CDKN1B|CUL4A|PCNA|DDX39B|RGCC|DOT1L|ZW10|PEA15|TGFB1|PPP1R10|XPC|ATR|CDKN2B|MAD1L1|PLAGL1|GIGYF2|RPS27L|KNTC1|PML|LCMT1|MUC1|ZWILCH|CNOT7|WDR76|TOP2B|SETMAR|TFDP2|CDKN1A|TP53|RAD1|H2AX|RPL26|WEE1|FOXN3|ARID3A|CNOT6|PRMT1|BABAM2|ZWINT|BUB3|CARM1|PLK2|FANCD2|PIDD1|DYNC1LI1|BTG2|DNA2|CNOT8|PLK5|TOPBP1|TRIP13|USP44|ZFYVE19|RAD9A|TIMELESS|PTPN11|CNOT3|MAD2L1|NOP53|CASP2|MDM2|BAX|MAD2L1BP|TEX14|THOC1|TPR|ZNF207|ANAPC15|ZNF385A|TNKS1BP1|RB1|CDT1|TREX1|FEM1B|PROX1|CLSPN|SFN|BCL2L1|MRNIP|PRKDC|DCLRE1B|CNOT4|CEP63|E2F4|CDC5L|VPS4A|KLHL22|FBXO31|ERCC6|RFWD3|CRY1|CDK2|GADD45A|RPA2
BP	GO:0015837	amine transport	none	89	0.345744	1.47553	0.00375531	0.0136054	0.00729872	10379	tags=75%, list=53%, signal=36%	P2RX7|PRKN|RAB3GAP1|DTNBP1|SNCA|KCNB1|ATP1A2|SNCG|RAB3B|AGT|ITGB1|RAB3A|GRM7|STXBP1|CHRNB2|SYT1|SLC43A2|SLC38A3|STX1A|CHGA|VIP|TOR1A|HTR2A|SYT6|SYT5|PSEN1|CXCL12|CCK|SYT11|TACR2|SYT4|SLC6A1|CRH|NPY2R|SV2A|RGS4|ADORA1|OXTR|CNR1|CARTPT|SYT7|SYT12|SYT13|GRK2|NTSR1|ARL6IP1|HRH3|CHRNA4|NPY5R|HTR1B|SYT9|KMO|SLC43A1|SLC12A2|SYT3|ARG1|SYT17|PINK1|PER2|ADRA2C|DRD1|DRD2|SYT10|DRD4|ARL6IP5|ADRA2B|ADORA2A
BP	GO:0030808	regulation of nucleotide biosynthetic process	none	36	0.429828	1.63867	0.00375531	0.0136054	0.00729872	6967	tags=61%, list=35%, signal=40%	NOS1|TREM2|SLC25A12|GSTZ1|DNAJC30|PDPR|STAT3|PDP1|HPCA|PARP1|PDK2|PDK1|FLCN|NOS2|PDK4|VCP|ENO1|NOS3|RCVRN|AK4|GUCA1B|PID1
BP	GO:0034440	lipid oxidation	Lipid Metabolism	105	0.339404	1.46666	0.00382967	0.0138374	0.00742318	8089	tags=60%, list=41%, signal=36%	GCDH|MECR|MCAT|ETFA|HSD17B4|ALDH3A2|AUH|HADHB|MTOR|ETFDH|SOX9|AKT2|ALOX5|ECHS1|APPL2|BDH2|APOD|ADH5|PEX7|ACADVL|FABP3|ECHDC1|PECR|ECH1|CYGB|ACAT2|ACOX2|ACAT1|CPT1C|PPARA|ACOX1|IRS2|PLIN5|PDK4|SCP2|ETFB|ABCD4|ACACB|PRKAG2|ALOX15B|HACL1|ABCD2|ADIPOR2|DECR2|IVD|ACADL|SLC27A2|PHYH|CNR1|ALOX12B|CROT|DGAT2|HADHA|MFSD2A|CPT1A|CRAT|MLYCD|ACADS|PEX2|AMACR|PRKAA1|SLC25A17|IRS1
BP	GO:0044091	membrane biogenesis	Lipid Metabolism	43	0.415653	1.6276	0.00382967	0.0138374	0.00742318	5974	tags=58%, list=30%, signal=41%	STX2|ANK3|LRP4|PICALM|PEX16|NRXN1|MAGI2|TLCD2|CDH2|STX4|NRXN2|ANXA2|PACSIN2|CAV1|S100A10|EMP2|SERINC1|RFTN1|PEX3|NLGN1|SYT11|CLIP3|PTPRD|NLGN2|GAK
CC	GO:0008180	COP9 signalosome	none	36	0.429336	1.6368	0.00382967	0.0138374	0.00742318	5942	tags=61%, list=30%, signal=43%	EPB41L2|HSPA1B|WDR6|TESPA1|NCKIPSD|BASP1|ATP5F1A|HSPA1L|COPS6|COPS7A|MYH9|GRB2|COPS9|COPS3|STOML2|PLCG1|HSP90AB1|GPS1|COPS4|HSPA7|DOCK7|HSPA1A
CC	GO:0017101	aminoacyl-tRNA synthetase multienzyme complex	none	11	0.623428	1.91783	0.00382967	0.0138374	0.00742318	4363	tags=73%, list=22%, signal=57%	RARS1|LARS1|IARS1|DARS1|EEF1E1|AIMP1|AIMP2|EPRS1
BP	GO:0051251	positive regulation of lymphocyte activation	none	269	0.286764	1.3227	0.00382967	0.0138374	0.00742318	9722	tags=59%, list=49%, signal=30%	DOCK8|HLA-A|MSH2|HLA-DPB1|SIRPA|CD40|LILRB1|RAC1|AP3D1|BLOC1S3|GPAM|HLA-DMB|SYK|CDC42|PNP|PAK1|HLA-DPA1|TESPA1|PTPN6|INPP5D|VAV3|HLA-F|TFRC|CD276|PCID2|YES1|VAV1|ITPKB|TLR4|FYN|GLI2|CCDC88B|SLC39A10|TYROBP|NFATC2|BCL2|CARD11|RIF1|TNIP2|AP1G1|CD4|IL18|STAT6|CHRNB2|CD38|CORO1A|HAVCR2|NCKAP1L|CD81|CAV1|MDK|TGFBR2|AP3B1|CD47|PTPRC|GRB2|LAMP1|ANXA1|RUNX1|CLEC7A|PYCARD|LGALS9|ZBTB16|MEF2C|CD83|ZMIZ1|IRS2|TGFB1|MALT1|MMP14|CYRIB|SHH|SLC7A1|RPS3|HLA-E|MAP3K8|CD55|BCL6|IL6ST|GAS6|ZBTB1|LGALS1|PCK1|HMGB1|CSK|THY1|ZBTB7B|RASGRP1|CDKN1A|EXOSC6|PAK2|IL1RL2|VSIR|TRAF6|EFNB3|DPP4|LYN|CBFB|AXL|IL4R|EGR3|PIK3R1|CCL2|SOX12|IL15|GLI3|NCK2|SOX13|ATAD5|HSPD1|LEF1|TAC1|RUNX3|PTPN11|CD74|HES1|RHOA|MIF|RASAL3|VCAM1|BCL10|CD6|NFKBIZ|EBI3|IGHG1|CD86|IGF2|KMT5B|ICOSLG|STAT5B|CYLD|PAXIP1|NOD2|BTN2A2|PRKDC|TICAM1|CLCF1|PPP2R3C|TRBC2|ADA|IGHG2|IGHA2|EFNB1|TNFSF9|PAK3|IGHG3|CD46|IGHG4|AGER|SART1|RIPK2|AIF1|PELI1|XRCC6|ATP11C|NCK1|DNAJA3|IL27RA|PRKCZ
BP	GO:0071229	cellular response to acid chemical	none	73	0.367366	1.5322	0.00382967	0.0138374	0.00742318	3064	tags=37%, list=16%, signal=31%	EGFR|OPA1|LARS1|ASS1|COL6A1|CYBA|RPTOR|BAIAP2|MTOR|UBR2|AMIGO1|SIPA1|FYN|DNMT1|SESN1|BCL2L2|NSMF|MMP2|GCLC|COL5A2|GCLM|LAMTOR3|NTRK2|SH3BP4|ZEB1|BCL11A|UBR1
BP	GO:0016569	covalent chromatin modification	Epigenetic	446	0.265908	1.25632	0.00390403	0.014043	0.00753347	7994	tags=50%, list=41%, signal=31%	NOS1|DDB2|KANSL1|LMNA|KAT8|PRKD2|RUVBL2|PRKCA|EP300|MORC2|EHMT2|MTHFR|SNCA|WBP2|MAPK3|WAC|KAT6A|SMARCB1|HDAC9|RYBP|MYSM1|CLOCK|PADI2|NCOA1|YEATS4|UBR2|MAPK8|PHF1|TRIM37|ATM|DNMT1|LRRK2|PARK7|CTBP1|PPP5C|JAK2|PHF14|PAXBP1|SETD7|RUVBL1|EYA3|FBLL1|ARID4B|AKAP8|H1-2|MIDEAS|RIF1|WDR5|KMT2C|SETD1A|USP7|KDM3B|SUPT3H|PRKD1|PPHLN1|CAMK2D|MEN1|CREBBP|KDM1B|RESF1|CTNNB1|SMAD4|FBL|APBB1|PRKCD|NTMT1|PRMT8|PRMT5|TET2|KAT6B|NIPBL|MORF4L1|RBBP5|BRD4|KAT2B|KMT5A|NSD1|FLCN|ARRB1|KDM6B|SUDS3|RPS6KA5|RNF20|SMYD2|DOT1L|SETDB1|REST|HDAC4|SUPT6H|BAZ1A|BRMS1L|COPRS|LEO1|PRKAA2|PKN1|HR|PWP1|PHF10|JMJD6|TAF5|DDB1|AKAP8L|ACTL6A|DPF2|USP21|ZNF304|EHMT1|PRDM16|TRIP12|PRMT2|ZMPSTE24|OTUB1|ACTL6B|PRKCB|SPI1|MUC1|BCL6|VRK1|PAX7|ATG5|ELK4|HIPK4|KDM3A|CTR9|PHB|HLCS|KDM5A|DTX3L|ZBTB7B|NAA50|SETMAR|TP53|KANSL1L|MEAF6|SMYD3|RNF40|EYA2|SGF29|ATXN3|PRMT6|HDAC7|MCM3AP|PHF19|WDR82|CDK5|WDR61|WDR5B|JADE2|PRMT1|ASXL1|TASOR|EPC1|PAF1|KDM2A|MSL1|TRRAP|NOC2L|SDR16C5|CARM1|SIRT2|GTF2B|USP15|MSL2|C6orf89|PARG|H1-5|SREBF1|MECOM|H1-4|DPF3|CTCF|ATXN7|KMT2B|EID1|SETD2|PRMT7|MTA2|KDM8|MACROH2A1|SUPT7L|MTF2|RBM14|BAZ2A|LEF1|KMT2E|TBL1XR1|HDAC5|UBR5|RPS6KA4|GATA2|TADA2B|JDP2|UBE2N|PHF2|BAZ1B|KDM1A|SKP1|MECP2|MIER1|BRD1|CDC73|MIER2|KMT2A|DNMT3A|ATF7IP|KMT2D|PER1|KANSL3|SETD5|TAF9|DCAF1|PHF20L1|UHRF1|HDAC1|IGF2|RCOR3|PIH1D1|TADA1|KDM5B|SKI|KMT5B|CHD1|BRPF1|PRKAA1
BP	GO:1903214	regulation of protein targeting to mitochondrion	Mitochondrial Metabolism	44	0.401459	1.57617	0.00390403	0.014043	0.00753347	6892	tags=61%, list=35%, signal=40%	PRKN|RAC2|NPEPPS|MICALL2|BAG3|SREBF2|LRRK2|BNIP3L|HSPA1L|PARL|VPS11|HPS4|UBE2L3|ATP5IF1|LMAN1|PDCD5|LEPROT|SH3GLB1|UBE2D3|SAE1|HAX1|GSK3A|FZD5|SREBF1|FBXW7|UBL5|RHOU
BP	GO:0014877	response to muscle inactivity involved in regulation of muscle adaptation	none	10	0.62718	1.87908	0.00390403	0.014043	0.00753347	6557	tags=90%, list=33%, signal=60%	UTRN|CASQ1|HDAC4|FBXO32|ACTN3|SCN5A|MTMR4|DAG1|SGCA
BP	GO:0014894	response to denervation involved in regulation of muscle adaptation	none	10	0.62718	1.87908	0.00390403	0.014043	0.00753347	6557	tags=90%, list=33%, signal=60%	UTRN|CASQ1|HDAC4|FBXO32|ACTN3|SCN5A|MTMR4|DAG1|SGCA
BP	GO:0016202	regulation of striated muscle tissue development	none	125	0.326515	1.42518	0.00390403	0.014043	0.00753347	6758	tags=50%, list=34%, signal=33%	BMPR1A|HDAC9|TGFBR3|GJA1|MTOR|PAK1|MEGF10|RBPJ|PI16|CXADR|BCL2|AKAP6|S100B|RIPK1|FGFR2|EPHB1|UQCC2|DDX17|CTNNB1|SMAD4|WNT10B|TGFBR2|MAPK1|FGFR1|DDX39B|MAPK11|FGF2|PPARA|MEF2C|HDAC4|FZD7|TGFB1|YBX3|TGFBR1|RBP4|LUC7L|HMGCR|SHH|NOTCH1|ACTN3|ERBB4|NIBAN2|TBX2|HEY2|YAP1|PARP2|PIN1|YY1|VGLL4|ERBB3|FBXO22|DLL1|FGF9|RGS4|GSK3A|SIRT2|NLN|SAV1|TLL2|CDON|MTPN|LEF1
MF	GO:0034236	protein kinase A catalytic subunit binding	none	13	0.570205	1.82965	0.00390403	0.014043	0.00753347	6049	tags=77%, list=31%, signal=53%	EZR|PRKAR1B|SOX9|PRKAR1A|GSK3B|PJA2|CSK|RYR2|GSK3A|KCNQ1
BP	GO:0035305	negative regulation of dephosphorylation	none	102	0.337361	1.45391	0.00390403	0.014043	0.00753347	6386	tags=51%, list=32%, signal=35%	IQGAP1|SEMA4D|SWAP70|PPP1R14C|PHACTR1|RIMBP2|WDR81|WNK1|YWHAB|IKBKB|DLG2|PPP1R37|GSK3B|INPP5K|MFHAS1|TIPRL|TGFB2|SLC7A14|NCKAP1L|SYTL2|MYO1D|TMEM132D|ROCK2|CCDC8|LMTK2|CHP1|LMTK3|PPP1R10|PPP1R1A|PPME1|ELFN1|FKBP15|LGALS3|PPP1R2|GPATCH2|PTN|FARP1|MASTL|PPP1R9B|YWHAE|ROCK1|CRY2|GNAI2|ARFGEF3|CAMSAP3|ENSA|PCIF1|ARPP19|SH3RF2|RRP1B|PPP4R4|ZFYVE1
BP	GO:0045687	positive regulation of glial cell differentiation	none	42	0.411542	1.60458	0.00390403	0.014043	0.00753347	8656	tags=71%, list=44%, signal=40%	BIN1|MTOR|ASPA|MAG|PRMT5|MDK|TENM4|PRPF19|NKX6-2|RHEB|ZNF365|TLR2|TGFB1|SHH|NOTCH1|PTN|TTBK1|SERPINE2|IL6ST|TNFRSF1B|DAG1|RELA|HES1|CXCR4|HDAC1|PTPRZ1|EGR2|CLCF1|RNF112|NKX2-2
BP	GO:1901861	regulation of muscle tissue development	none	128	0.329403	1.44275	0.00390403	0.014043	0.00753347	6758	tags=50%, list=34%, signal=33%	BMPR1A|HDAC9|TGFBR3|GJA1|MTOR|PAK1|MEGF10|RBPJ|PI16|CXADR|BCL2|AKAP6|S100B|RIPK1|IGFBP5|FGFR2|EPHB1|UQCC2|DDX17|CTNNB1|SMAD4|WNT10B|TGFBR2|MAPK1|FGFR1|FLCN|DDX39B|MAPK11|FGF2|PPARA|MEF2C|HDAC4|FZD7|TGFB1|YBX3|TGFBR1|RBP4|LUC7L|HMGCR|SHH|NOTCH1|ACTN3|ERBB4|NIBAN2|TBX2|HEY2|YAP1|PARP2|PIN1|YY1|VGLL4|ERBB3|FBXO22|DLL1|FGF9|RGS4|GSK3A|SIRT2|NLN|SAV1|TLL2|CDON|MTPN|LEF1
BP	GO:0099500	vesicle fusion to plasma membrane	Proteostasis	24	0.484601	1.73379	0.00390403	0.014043	0.00753347	3588	tags=54%, list=18%, signal=44%	STX2|PRRT2|CPLX1|STX4|RAB3A|STXBP1|SNAP29|SYT1|CPLX2|STX1A|SNAP23|SNAP25|STX1B
MF	GO:0038024	cargo receptor activity	Endolysosome	69	0.371534	1.53797	0.00397839	0.0142594	0.0076496	7986	tags=59%, list=41%, signal=35%	VLDLR|ABCA1|INSR|TMPRSS5|SCARB2|SCARB1|SCARF1|MEGF10|SCARA3|CXCL16|ITGB2|TFRC|LRP1|APOBR|COLEC12|ABCA7|ITGAM|SSC5D|CUBN|VTN|TMPRSS3|PRSS12|LRP8|CFI|LRP12|SCART1|LGALS3BP|LRP6|ACKR3|LDLR|STAB1|DAB2|HHIPL1|CD163L1|OLR1|MSR1|ENPP1|CD6|LRP10|LOXL3|CD163
BP	GO:0046633	alpha-beta T cell proliferation	Immune Response	27	0.472676	1.71753	0.00397839	0.0142594	0.0076496	7845	tags=74%, list=40%, signal=45%	HLA-A|SH3RF1|SYK|IL18|CD81|TGFBR2|PTPRC|LGALS9|TWSG1|HLA-E|DOCK2|CD55|ZBTB7B|VSIR|MAPK8IP1|IL15|RASAL3|IRF1|EBI3|LGALS9C
BP	GO:0006563	L-serine metabolic process	none	12	0.577453	1.81634	0.00397839	0.0142594	0.0076496	3287	tags=58%, list=17%, signal=49%	SHMT1|CBS|SRR|PSPH|PHGDH|PSAT1|SERINC5
MF	GO:0008514	organic anion transmembrane transporter activity	none	203	0.297118	1.34522	0.00397839	0.0142594	0.0076496	6858	tags=47%, list=35%, signal=31%	SLC25A12|SLC33A1|SLC7A2|SLC25A4|SLC13A3|SLC25A32|SLCO3A1|SLC4A8|SLC25A16|GJA1|SLC1A1|SLC25A22|SLC7A8|SLC25A15|ABCC5|SLC1A2|SLC7A11|SLC7A5|SLC13A5|SLC6A9|SLC25A23|OCA2|SLC1A5|MPC1|SLC4A11|SLC38A10|SFXN1|SFXN3|MPC2|CTNS|SLC25A11|SLC7A14|SLC43A2|SLC6A5|SLC4A10|SLC4A4|SLC16A9|SLC1A7|SLC38A3|SLC17A7|SLC7A7|SLC9A3R1|SLC1A6|SLC25A40|SLC46A1|SLC52A3|SLC37A2|SLC26A4|SLC4A7|SLC16A7|SLC15A4|SLC25A48|SLC25A30|SLC7A1|SLC25A10|SLC6A12|SLC3A2|SLC25A42|SLC16A6|SLC25A24|SLC6A7|SLC25A29|SLC4A3|SLC25A1|SLC66A1|SLC17A6|SLC25A19|SLC27A1|SLC25A18|SLC6A11|SLC6A1|SLC36A1|SLC2A6|SLCO2B1|SLC38A7|SLC2A10|ABCC3|SLCO4A1|SLC27A2|SLC16A14|SLC2A1|SLC7A9|SLC7A4|SLC26A8|SLC35A1|SLC3A1|SLC25A21|SLC16A3|SLC2A9|ABCC2|SFXN5|MFSD2A|SLC38A2|SLC19A2|SLC26A9
BP	GO:0042306	regulation of protein import into nucleus	none	57	0.385494	1.56086	0.00397839	0.0142594	0.0076496	8432	tags=68%, list=43%, signal=39%	NUP62|NUP54|NF1|JUP|BAG3|JAK2|APOD|HCLS1|ZIC1|SMO|PRKCD|MAVS|MAPK1|ZPR1|CABP1|CHP1|ANGPT1|SUFU|TGFB1|PSEN1|SHH|NUP58|NUTF2|IPO5|RAN|HSP90AB1|CDH1|EFCAB7|RBM22|PIK3R1|GLI3|UBR5|TPR|PKIG|ZC3H12A|PTGS2|HYAL2|MDFIC|FLNA
MF	GO:0043395	heparan sulfate proteoglycan binding	none	16	0.537616	1.79303	0.00397839	0.0142594	0.0076496	2871	tags=50%, list=15%, signal=43%	APOE|AGRN|PTPRS|CFH|ITGA2|LPL|LRP1|PTPRC
BP	GO:0090557	establishment of endothelial intestinal barrier	none	10	0.625892	1.87522	0.00397839	0.0142594	0.0076496	3578	tags=70%, list=18%, signal=57%	PTPRS|AFDN|ICAM1|FASN|TJP3|TJP2|TJP1
BP	GO:1905063	regulation of vascular associated smooth muscle cell differentiation	Vasculature	15	0.547073	1.80887	0.00397839	0.0142594	0.0076496	7024	tags=80%, list=36%, signal=51%	NFATC1|PDCD4|DNMT1|NFATC2|GPER1|SOD2|HEY2|FGF9|PDGFB|CTH|NFATC3|KIT
BP	GO:0015914	phospholipid transport	Lipid Metabolism	82	0.355232	1.50229	0.00405275	0.0144615	0.007758	6364	tags=50%, list=32%, signal=34%	APOE|P2RX7|ABCA1|ABCG1|PITPNA|NPC2|PLSCR4|SCARB2|GLTP|SCARB1|ATP11A|PLTP|DBI|OSBPL10|PLSCR1|MTTP|TMEM30A|APOC1|PRKCD|ABCA7|PITPNM2|SLC66A2|ATP8A2|OSBPL8|SCP2|ATP10D|ATP10A|ANO6|ANO7|ANO3|ATP8A1|C2CD2L|TNFAIP8L3|GLTPD2|LDLR|ABCB4|PITPNC1|XKR4|OSBPL2|XKR8|ATP9B
BP	GO:0006929	substrate-dependent cell migration	none	28	0.456517	1.67025	0.00405275	0.0144615	0.007758	6323	tags=61%, list=32%, signal=41%	CD2AP|SLIT2|MYH10|ITGA2|ROBO1|NTN1|STK4|FN1|ATP5F1B|EPB41L5|PTPRC|FMNL1|ANKS1A|ITGB1BP1|CTTN|TNFRSF12A|ITGA11
BP	GO:0015850	organic hydroxy compound transport	none	228	0.292388	1.33356	0.00405275	0.0144615	0.007758	7468	tags=50%, list=38%, signal=32%	APOE|NOS1|PRKN|ABCA1|LILRB1|ABCG1|DTNBP1|SNCA|KCNB1|NPC2|SYK|TSPO|SCARB1|CLU|AKR1C1|SNCG|RAB3B|PLTP|NCOA1|ABCA5|OSBPL6|AQP1|ABCA2|SERAC1|NPC1|OSBPL10|OSBPL3|OSBP2|ARV1|OSBPL11|LDLRAP1|SREBF2|PARK7|AGT|SLC5A3|NFKBIA|RAB3A|NFKB1|LRP1|APOC1|SPP1|CHRNB2|SYT1|ANXA2|GALR1|CAV1|ABCA7|STX1A|CHGA|VIP|YJEFN3|TTC39B|GRAMD1C|EEPD1|PTCH1|PON1|APOB|RELCH|TOR1A|HTR2A|OSBPL9|SYT6|SLC16A7|OSBPL8|SYT5|RBP4|SCP2|SHH|CXCL12|NR1H3|NAXE|AQP11|PGAP1|RXRA|FCER1G|SOAT1|LIMA1|SYT11|SYT4|SLC5A11|CRH|LRP6|GRAMD1A|SLC2A13|NPY2R|LDLR|RALBP1|SLCO2B1|ABCB4|ABCC3|LIPG|OSBPL2|OXTR|CNR1|CARTPT|SYT7|SYT12|SLC16A3|ABCC2|STARD3|BMP6|OSBP|SYT13|TAC1|MSR1|ZDHHC8|PTPN11|GPS2|GRK2|MECP2|SLC22A24|HRH3|SLCO1A2|LCAT|CHRNA4
BP	GO:0032835	glomerulus development	none	57	0.384649	1.55744	0.00405275	0.0144615	0.007758	7775	tags=65%, list=40%, signal=39%	IQGAP1|MTSS1|MAGI2|VANGL2|PLCE1|BASP1|BCL2|MYO1E|MPV17|LAMB2|WWTR1|PDGFRB|ANGPT1|MEF2C|PODXL|FOXJ1|NOTCH1|BMP7|FOXC1|KLF15|ANGPT2|NOTCH3|IL6R|KIRREL3|RET|PDGFB|CFLAR|ASXL1|COL4A3|PTPRO|GPR4|ENPEP|NOTCH2|HES1|CD34|EGR1|LGR4
MF	GO:0042625	ATPase-coupled ion transmembrane transporter activity	none	56	0.390079	1.57445	0.00405275	0.0144615	0.007758	7702	tags=62%, list=39%, signal=38%	ABCC8|ATP6V1H|ATP6V1G2|ATP6V1E1|ATP2B2|ATP1A2|ATP6V1B2|ABCC4|ATP1A3|ATP6V1C1|ATP1B1|ATP5F1B|ATP6V0E2|ATP1B2|ATP6V1F|ABCC9|SLC30A3|ATP1A1|ATP6V1A|TCIRG1|ATP8A1|ATP6V0A1|ABCC3|ATP2A2|ATP6V1D|ATP4A|ATP13A1|ATP6V0D1|ATP2B1|ATP2B4|ATP6V1G1|ATP6V0E1|ATP2C1|ATP13A2|ATP2C2
BP	GO:0046323	glucose import	none	62	0.38274	1.5638	0.00405275	0.0144615	0.007758	6967	tags=60%, list=35%, signal=39%	INSR|SLC25A27|SLC1A2|AKT2|APPL2|C2CD5|SLC2A4|NFE2L2|SLC2A3|ZDHHC7|IRS2|HK2|PEA15|TSC1|OSBPL8|RHOQ|PRKAG2|KLF15|OCLN|SELENOS|SORT1|ADIPOR2|ERFE|SLC2A10|STXBP3|GSK3A|PRKCI|ARPP19|CREBL2|PIK3R1|SLC2A1|GRB10|SORBS1|RAP1A|APPL1|PTPN11|PID1
BP	GO:0046597	negative regulation of viral entry into host cell	none	15	0.546339	1.80644	0.00405275	0.0144615	0.007758	2341	tags=47%, list=12%, signal=41%	TRIM25|TRIM26|TRIM8|IFITM2|GSN|TRIM5|IFITM3
BP	GO:0048548	regulation of pinocytosis	none	13	0.568216	1.82327	0.00405275	0.0144615	0.007758	6918	tags=85%, list=35%, signal=55%	CDC42|PPT1|ANKFY1|APPL2|ACTN4|CAV1|STX1B|NR1H3|AXL|APPL1|CLN3
BP	GO:0006801	superoxide metabolic process	Oxidative Stress	68	0.375275	1.54999	0.00405275	0.0144615	0.007758	4377	tags=41%, list=22%, signal=32%	MAPT|EGFR|SH3PXD2B|GSTP1|CYBA|SYK|NCF4|ITGB2|PARK7|TYROBP|AGT|IMMP2L|PRDX1|PRKCD|ITGAM|NFE2L2|PREX1|CLEC7A|NCF2|NOS2|SOD1|TGFB1|MPO|NQO1|SOD2|BMP7|FBLN5|PRDX2
BP	GO:0031629	synaptic vesicle fusion to presynaptic active zone membrane	Synapse	23	0.501075	1.78348	0.00405275	0.0144615	0.007758	3588	tags=57%, list=18%, signal=46%	STX2|PRRT2|CPLX1|STX4|RAB3A|STXBP1|SNAP29|SYT1|CPLX2|STX1A|SNAP23|SNAP25|STX1B
BP	GO:0002433	immune response-regulating cell surface receptor signaling pathway involved in phagocytosis	Autophagy	110	0.334725	1.44994	0.00412711	0.0146038	0.00783431	10193	tags=65%, list=52%, signal=32%	PLCG2|RAC1|CRK|VAV2|CYFIP2|FCGR2A|DOCK1|BAIAP2|MAPK3|WIPF1|SYK|CDC42|PAK1|PIK3CB|VAV3|PRKCE|NCKIPSD|YES1|VAV1|FYN|APPL2|WASF2|PTK2|MYO1C|NCKAP1L|PRKCD|MAPK1|CD47|PTPRC|GRB2|WIPF2|ABL1|ACTR2|CYFIP1|NCKAP1|WASL|PLCG1|PLD2|ABI1|HSP90AB1|BRK1|LYN|PTPRJ|MYO10|PIK3R1|ARPC5|ELMO1|RAP1A|HCK|APPL1|FCGR2B|WIPF3|ARPC2|RAPGEF1|PLA2G6|IGHG1|IGLV1-47|ARPC4|FGR|ARPC1B|IGKV1D-12|IGHG2|IGKV1D-33|IGHG3|IGHG4|LIMK1|NCK1|ACTG1|WAS|IGKC|IGKV3-20|PLPP4
BP	GO:0038096	Fc-gamma receptor signaling pathway involved in phagocytosis	Autophagy	110	0.334725	1.44994	0.00412711	0.0146038	0.00783431	10193	tags=65%, list=52%, signal=32%	PLCG2|RAC1|CRK|VAV2|CYFIP2|FCGR2A|DOCK1|BAIAP2|MAPK3|WIPF1|SYK|CDC42|PAK1|PIK3CB|VAV3|PRKCE|NCKIPSD|YES1|VAV1|FYN|APPL2|WASF2|PTK2|MYO1C|NCKAP1L|PRKCD|MAPK1|CD47|PTPRC|GRB2|WIPF2|ABL1|ACTR2|CYFIP1|NCKAP1|WASL|PLCG1|PLD2|ABI1|HSP90AB1|BRK1|LYN|PTPRJ|MYO10|PIK3R1|ARPC5|ELMO1|RAP1A|HCK|APPL1|FCGR2B|WIPF3|ARPC2|RAPGEF1|PLA2G6|IGHG1|IGLV1-47|ARPC4|FGR|ARPC1B|IGKV1D-12|IGHG2|IGKV1D-33|IGHG3|IGHG4|LIMK1|NCK1|ACTG1|WAS|IGKC|IGKV3-20|PLPP4
BP	GO:0044839	cell cycle G2/M phase transition	Cell Cycle	255	0.287741	1.32392	0.00412711	0.0146038	0.00783431	8642	tags=58%, list=44%, signal=33%	APP|PCM1|MRE11|PSMB9|PSMB5|PSMB8|PSMC3|PSMD9|CSNK1E|NDE1|RINT1|CDK5RAP2|TPD52L1|PPP1CB|TUBA1A|PSMD13|CDK14|ATM|AVEN|PCNT|CDC7|BRSK2|PLCB1|USP47|NEDD1|PSMA4|AKAP8|PPP2R1A|SMARCD3|RAD51C|PPP1R12A|PSMB1|NAE1|NES|TUBB4A|CEP41|FBXL7|PSMB7|RCC2|CSNK1D|BABAM1|BRSK1|WNT10B|HSPA2|TAOK1|ODF2|PSMB3|RAD21|PSMC6|TAOK2|BRD4|NEK10|DYNC1I2|PAFAH1B1|CEP250|PSMC4|PSMA7|CCP110|PSMB4|RAD51B|PSMA6|LATS1|PPME1|PSMA5|CDKN2B|CDC25B|AKAP8L|FBXL17|MAPRE1|LCMT1|PSMD1|DYRK3|MASTL|CDKN1A|TP53|RAB11A|PSMD8|YWHAE|CEP57|WEE1|PSMC1|FOXN3|CDK7|CEP78|KCNH5|PSME1|PSMD4|TUBB|PSMA3|BABAM2|SSNA1|CALM3|BACH1|ENSA|ARPP19|PSMB2|CEP290|DCTN3|PSMA2|PSMD14|TOPBP1|KDM8|MACROH2A1|DNM2|CDK4|ATAD5|PSMA1|ZFYVE19|CCNY|PSMB6|TUBG1|NOP53|FOXM1|CNTRL|SKP1|ABCB1|YWHAG|MECP2|PSMD12|MNAT1|NINL|PSMB10|TUBA4A|PKMYT1|PPM1D|NPM1|PSME3|PSMD7|CLSPN|CEP135|PSMD5|VPS4B|BTRC|AJUBA|NEK2|PAXIP1|STOX1|MRNIP|DBF4B|PSMA8|CENPJ|FBXL3|CEP63|CKAP5|VPS4A|SFI1|PSME2|PLK4
BP	GO:0002433	immune response-regulating cell surface receptor signaling pathway involved in phagocytosis	Immune Response	110	0.334725	1.44994	0.00412711	0.0146038	0.00783431	10193	tags=65%, list=52%, signal=32%	PLCG2|RAC1|CRK|VAV2|CYFIP2|FCGR2A|DOCK1|BAIAP2|MAPK3|WIPF1|SYK|CDC42|PAK1|PIK3CB|VAV3|PRKCE|NCKIPSD|YES1|VAV1|FYN|APPL2|WASF2|PTK2|MYO1C|NCKAP1L|PRKCD|MAPK1|CD47|PTPRC|GRB2|WIPF2|ABL1|ACTR2|CYFIP1|NCKAP1|WASL|PLCG1|PLD2|ABI1|HSP90AB1|BRK1|LYN|PTPRJ|MYO10|PIK3R1|ARPC5|ELMO1|RAP1A|HCK|APPL1|FCGR2B|WIPF3|ARPC2|RAPGEF1|PLA2G6|IGHG1|IGLV1-47|ARPC4|FGR|ARPC1B|IGKV1D-12|IGHG2|IGKV1D-33|IGHG3|IGHG4|LIMK1|NCK1|ACTG1|WAS|IGKC|IGKV3-20|PLPP4
BP	GO:0038096	Fc-gamma receptor signaling pathway involved in phagocytosis	Immune Response	110	0.334725	1.44994	0.00412711	0.0146038	0.00783431	10193	tags=65%, list=52%, signal=32%	PLCG2|RAC1|CRK|VAV2|CYFIP2|FCGR2A|DOCK1|BAIAP2|MAPK3|WIPF1|SYK|CDC42|PAK1|PIK3CB|VAV3|PRKCE|NCKIPSD|YES1|VAV1|FYN|APPL2|WASF2|PTK2|MYO1C|NCKAP1L|PRKCD|MAPK1|CD47|PTPRC|GRB2|WIPF2|ABL1|ACTR2|CYFIP1|NCKAP1|WASL|PLCG1|PLD2|ABI1|HSP90AB1|BRK1|LYN|PTPRJ|MYO10|PIK3R1|ARPC5|ELMO1|RAP1A|HCK|APPL1|FCGR2B|WIPF3|ARPC2|RAPGEF1|PLA2G6|IGHG1|IGLV1-47|ARPC4|FGR|ARPC1B|IGKV1D-12|IGHG2|IGKV1D-33|IGHG3|IGHG4|LIMK1|NCK1|ACTG1|WAS|IGKC|IGKV3-20|PLPP4
BP	GO:0046473	phosphatidic acid metabolic process	Lipid Metabolism	44	0.400546	1.57259	0.00412711	0.0146038	0.00783431	5964	tags=55%, list=30%, signal=38%	DDHD1|DGKQ|AGPAT1|DGKB|GPAM|ACP6|LCLAT1|PLD1|LPCAT1|ABHD5|DGKE|GPD1L|DDHD2|DGKH|GPD1|DGKG|SLC27A1|PLD2|LIPH|DGKZ|ABHD4|LPCAT4|GPAT4|PLA2G4B
CC	GO:0002116	semaphorin receptor complex	none	10	0.625091	1.87282	0.00412711	0.0146038	0.00783431	5342	tags=80%, list=27%, signal=58%	PLXNB2|PLXNA4|PLXNC1|PLXNA2|PLXND1|PLXNA1|NRP2|PLXNB1
MF	GO:0019887	protein kinase regulator activity	none	176	0.30246	1.35647	0.00412711	0.0146038	0.00783431	9921	tags=66%, list=50%, signal=33%	MADD|IQGAP1|DGKQ|TESC|SNCA|RPTOR|LTF|RAC2|PRKAR1B|CCNT2|GPRC5B|WNK1|PRKAR1A|STK4|CIB1|CAB39L|CCNYL1|CSNK2B|PRKRIP1|CCND3|GSKIP|NCKAP1L|TAOK1|MARK2|HEXIM1|KAT2B|GPRC5C|CDKN1B|CALM1|GMFG|MAP2K2|CHP1|RACK1|RGCC|MAP2K1|CDKN2B|CDKN2C|ITPRIP|DUS2|DAXX|PRKAG2|GAS6|CDKN2D|ELP3|ANKRD54|HSPB1|CDKN1A|CCND2|PAK2|ERBB3|SPRY2|ABI1|HSP90AB1|TOM1L1|CCNK|GRM5|MAPK8IP1|TRIB2|RPLP1|CALM3|DUSP19|AFAP1L2|CNPPD1|FAF1|DNAJC3|CDKN1C|SOCS3|PKIB|MACROH2A1|CDK4|PRKAG1|IBTK|CCNY|NRG1|CCNI2|YWHAG|CCNA1|MNAT1|CDKN2A|AGAP2|STK3|CDC37|STRADA|EGF|MLST8|NPM1|IGF2|SFN|PKIG|CALM2|CCNC|DBF4B|ELP4|ALS2|GCN1|HYAL2|PPP1R1B|GPRC5A|CCNG1|CCNO|ERCC6|SH3BP5L|INCA1|CCNE1|CCNB1|TRIB3|CCNJL|FGF13|TRIB1|NCK1|SPRED2|APC|CAB39|GREM1|CEP43|DAZAP2
MF	GO:0030414	peptidase inhibitor activity	none	125	0.325174	1.41933	0.00412711	0.0146038	0.00783431	6962	tags=48%, list=35%, signal=31%	APP|CAST|SERPINF2|ITIH2|C4B|C4A|BIN1|SNCA|LTF|CSTB|SERPING1|CD109|PI16|PEBP1|C3|AGT|BST2|SERPINB6|SPOCK1|TIMP2|ANXA2|GAPDH|SERPINB1|SERPINE1|COL28A1|A2ML1|A2M|SERPINA1|ARRB1|RECK|BIRC2|SPOCK3|SERPINF1|TIMP3|PROS1|SERPINB9|ITIH3|SERPINE2|RPS6KA1|GAS6|SERPINI1|USP14|ITIH5|APLP2|FURIN|ROCK1|CRB2|PAPLN|TFPI|COL4A3|SPOCK2|BIRC6|HRG|SPINT2|PRDX3|SERPINH1|CPAMD8|LEF1|SERPINA4|AMBP
MF	GO:0031435	mitogen-activated protein kinase kinase kinase binding	none	18	0.525917	1.78771	0.00412711	0.0146038	0.00783431	6289	tags=72%, list=32%, signal=49%	CDC42|SASH1|TCF3|DAB2IP|TGFBR2|MAPK1|MAP2K4|TRAF2|TRAF6|STK38|MAPK8IP1|DUSP19|MAP3K11
CC	GO:0035869	ciliary transition zone	none	66	0.378614	1.55779	0.00412711	0.0146038	0.00783431	8849	tags=70%, list=45%, signal=38%	BBS9|PCM1|IFT140|TCTN2|IQCB1|ARL3|TMEM231|KIAA1549|RPGRIP1L|SPATA7|CFAP36|KIF17|CC2D2A|SEPTIN2|B9D1|WHRN|IFT122|DYNC2LI1|TMEM216|TMEM67|BBS4|WDR19|CPLANE1|IFT52|CCSAP|TMEM80|KIFAP3|LCA5|TMEM17|TTBK2|MYO7A|TRAF3IP1|TBCC|UNC119B|CEP290|CFAP410|IFT57|PDZD7|NEK4|MKS1|TMEM107|AHI1|SPTBN5|NPHP4|MAK|USH1C
BP	GO:0042476	odontogenesis	none	116	0.329593	1.43114	0.00412711	0.0146038	0.00783431	7770	tags=52%, list=39%, signal=31%	MYO5A|LAMA5|ALPL|LRP4|BMPR1A|SMPD3|RSPO2|ROGDI|HTRA1|NFIC|ITGA6|NF2|AQP1|LAMB1|NECTIN1|GLI2|SNX10|TNC|FGFR2|TGFB2|CSF1|CTNNB1|SMO|NGFR|SERPINE1|ANKRD11|FOXO1|RUNX2|BCL2L11|BSG|APCDD1|TNFRSF11B|PPARA|CTNNA1|COL1A2|PERP|SHH|BMP7|FOXC1|CA2|SCN5A|TCIRG1|TRAF6|LRP6|FAM20C|MSX1|SOSTDC1|CSF3R|GLI3|PAM|COL1A1|LEF1|AXIN2|ACVR2B|RHOA|BAX|CD34|ID3|HDAC1|DLX1
CC	GO:0042827	platelet dense granule	none	19	0.518073	1.77335	0.00412711	0.0146038	0.00783431	7316	tags=84%, list=37%, signal=53%	ITPR1|ABCC4|RAB27B|CDC37L1|FAM3C|RARRES2|HPS4|TIMP3|ITIH3|SELENOP|LGALS3BP|SELP|APOH|ECM1|SERPINA4|CD63
BP	GO:0046329	negative regulation of JNK cascade	none	35	0.425395	1.61608	0.00412711	0.0146038	0.00783431	8067	tags=71%, list=41%, signal=42%	PRKN|SIRPA|GSTP1|FKTN|PDCD4|SFRP1|MEN1|ZMYND11|AIDA|PAFAH1B1|DNAJA1|NCOR1|DUSP3|MAPK8IP1|DUSP19|SH3RF2|MECOM|DACT1|ITCH|AMBP|GPS2|PER1|HIPK3|ZNF675|CYLD
BP	GO:0051767	nitric-oxide synthase biosynthetic process	none	19	0.518182	1.77372	0.00412711	0.0146038	0.00783431	6074	tags=68%, list=31%, signal=47%	GSTP1|PGGT1B|AKAP12|TLR4|LRRK2|JAK2|TLR2|MAP2K4|STAT1|SELENOS|NAMPT|MAP2K6|CCL2
BP	GO:0051769	regulation of nitric-oxide synthase biosynthetic process	none	19	0.518182	1.77372	0.00412711	0.0146038	0.00783431	6074	tags=68%, list=31%, signal=47%	GSTP1|PGGT1B|AKAP12|TLR4|LRRK2|JAK2|TLR2|MAP2K4|STAT1|SELENOS|NAMPT|MAP2K6|CCL2
BP	GO:0060045	positive regulation of cardiac muscle cell proliferation	none	23	0.500944	1.78302	0.00412711	0.0146038	0.00783431	4374	tags=57%, list=22%, signal=44%	BMPR1A|TGFBR3|RBPJ|FGFR2|MAPK1|FGFR1|FGF2|MEF2C|NOTCH1|ERBB4|TBX2|HEY2|YAP1
BP	GO:0098581	detection of external biotic stimulus	none	21	0.510506	1.78655	0.00412711	0.0146038	0.00783431	3180	tags=48%, list=16%, signal=40%	HLA-B|HLA-DRB1|TREM2|HLA-A|C4B|SCARB1|TLR4|SSC5D|CLEC7A|TLR2
MF	GO:0008200	ion channel inhibitor activity	Synapse	35	0.42495	1.61439	0.00412711	0.0146038	0.00783431	7151	tags=66%, list=36%, signal=42%	ITPR1|NEDD4|PACSIN3|WNK1|LYNX1|WNK2|CAMK2D|CAV1|STX1A|CALM1|RACK1|NEDD4L|COMMD1|STX8|SLC30A1|KCNMB2|ENSA|KCNV1|PHPT1|SCN3B|AMBP|FKBP1B|VAMP8
CC	GO:0097440	apical dendrite	Synapse	18	0.525997	1.78798	0.00412711	0.0146038	0.00783431	5999	tags=72%, list=30%, signal=50%	MAP1B|MAP2|CLU|PTK2B|SLC1A1|OSBP2|NSMF|SLC4A10|MYO1D|CPEB3|NEURL1|GSK3A|YKT6
BP	GO:0035904	aorta development	Vasculature	52	0.399075	1.59414	0.00412711	0.0146038	0.00783431	5054	tags=50%, list=26%, signal=37%	LTBP1|BMPR1A|MYH10|PRICKLE1|AP2B1|RBPJ|ROBO1|ROBO2|NPRL3|LRP2|LRP1|TGFB2|PLXND1|SNX17|NGFR|CHD7|PDGFRB|SUFU|NOTCH1|HECTD1|NDST1|ACVRL1|TBX2|HEY2|MYLK|PKD2
BP	GO:0070911	global genome nucleotide-excision repair	DNA Repair	26	0.462741	1.67918	0.00420147	0.0148018	0.00794053	4335	tags=50%, list=22%, signal=39%	DDB2|ERCC4|ERCC1|GTF2H5|UBC|PARP1|CUL4A|GTF2H3|XPC|DDB1|UBA52|GTF2H1|XPA
BP	GO:0002532	production of molecular mediator involved in inflammatory response	Immune Response	64	0.37413	1.53323	0.00420147	0.0148018	0.00794053	8237	tags=61%, list=42%, signal=36%	SIRPA|SLC7A2|IL17RA|SYK|GRN|PDCD4|STAT3|ALOX5|TLR4|APPL2|APOD|GPSM3|SERPINE1|SNAP23|CLEC7A|PYCARD|PLD4|NLRC3|SNX4|NOS2|PRDX2|SEH1L|FCER1G|IL17D|ABCD2|LYN|IL4R|MYD88|APPL1|CUEDC2|VAMP8|CHID1|GBP5|PER1|CD6|ZC3H12A|NOD2|IL17RC|TICAM1
BP	GO:0032612	interleukin-1 production	Immune Response	86	0.349265	1.48536	0.00420147	0.0148018	0.00794053	4621	tags=40%, list=23%, signal=30%	APP|P2RX7|TREM2|SIRPA|ABCA1|GSTP1|IFI16|GSDMD|NLRP1|STAT3|CARD8|TLR4|LPL|TYROBP|JAK2|SERPINB1|HAVCR2|IL16|PANX1|SPHK1|ANXA1|FFAR4|CLEC7A|PYCARD|LGALS9|MALT1|TNFAIP3|CD33|GAS6|LILRA2|HMGB1|HSPB1|S100A13|S1PR3
CC	GO:0005750	mitochondrial respiratory chain complex III	Mitochondrial Metabolism	12	0.576053	1.81194	0.00420147	0.0148018	0.00794053	7029	tags=83%, list=36%, signal=54%	UQCRFS1|UQCR10|UQCRB|BCS1L|UQCRH|UQCRQ|CYC1|UQCRC2|UQCRC1|UQCRFS1P1
CC	GO:0045275	respiratory chain complex III	Mitochondrial Metabolism	12	0.576053	1.81194	0.00420147	0.0148018	0.00794053	7029	tags=83%, list=36%, signal=54%	UQCRFS1|UQCR10|UQCRB|BCS1L|UQCRH|UQCRQ|CYC1|UQCRC2|UQCRC1|UQCRFS1P1
BP	GO:0006857	oligopeptide transport	none	10	0.62418	1.87009	0.00420147	0.0148018	0.00794053	4161	tags=70%, list=21%, signal=55%	SLC13A3|GJA1|SLC7A11|SLC15A2|SLC9A3R1|SLC15A4|CA2
BP	GO:0010642	negative regulation of platelet-derived growth factor receptor signaling pathway	none	11	0.618804	1.9036	0.00420147	0.0148018	0.00794053	5557	tags=82%, list=28%, signal=59%	SNCA|PHF14|APOD|LRP1|NDRG4|SLC9A3R1|HGS|PTPN12|PTPRJ
MF	GO:0019207	kinase regulator activity	none	205	0.298454	1.35188	0.00420147	0.0148018	0.00794053	9921	tags=65%, list=50%, signal=33%	MADD|GSTP1|IQGAP1|DGKQ|TESC|SNCA|RPTOR|LTF|RAC2|PRKAR1B|CCNT2|WDR81|GPRC5B|WNK1|PRKAR1A|STK4|CIB1|CAB39L|CCNYL1|CSNK2B|PRKRIP1|CCND3|AKAP11|GSKIP|NCKAP1L|TAOK1|MARK2|HEXIM1|LAMTOR3|WARS1|KAT2B|GPRC5C|CDKN1B|CALM1|GMFG|MAP2K2|CHP1|CCKBR|RACK1|RGCC|MAP2K1|MALT1|CDKN2B|CDKN2C|ITPRIP|DUS2|DAXX|PRKAG2|GAS6|CDKN2D|ELP3|ANKRD54|HSPB1|CDKN1A|CCND2|PIK3R5|PAK2|ERBB3|SPRY2|ABI1|HSP90AB1|TOM1L1|SOCS6|CCNK|LRP6|GRM5|MAPK8IP1|TRIB2|RPLP1|CALM3|DUSP19|AFAP1L2|CNPPD1|FAF1|PIK3R1|DNAJC3|CDKN1C|SOCS3|BCCIP|PKIB|MACROH2A1|CDK4|PRKAG1|IBTK|KLF4|CCNY|NRG1|CCNI2|YWHAG|CCNA1|MNAT1|CDKN2A|AGAP2|BCL10|STK3|CDC37|STRADA|EGF|MLST8|MOB1B|NPM1|IGF2|WDR91|SOCS4|SFN|PKIG|CALM2|CCNC|DBF4B|ELP4|ALS2|GCN1|HYAL2|PPP1R1B|GPRC5A|CCNG1|CCNO|ERCC6|SH3BP5L|INCA1|CCNE1|CCNB1|TRIB3|CCNJL|FGF13|TRIB1|NCK1|SPRED2|APC|CAB39|GREM1|CEP43|DAZAP2
BP	GO:1905476	negative regulation of protein localization to membrane	none	28	0.455481	1.66646	0.00420147	0.0148018	0.00794053	6968	tags=64%, list=35%, signal=42%	PICALM|DMTN|GOPC|PPFIA1|NUMB|INPP5K|LZTFL1|PPP2R5A|AP2M1|TGFB1|RHOQ|CLTC|CSK|ITGB1BP1|TMBIM1|DAB2|PID1|FZD9
BP	GO:0097106	postsynaptic density organization	Synapse	32	0.447326	1.67404	0.00420147	0.0148018	0.00794053	7858	tags=75%, list=40%, signal=45%	PTPRS|SYNGAP1|NRXN1|DLG1|GRID2|SHANK2|DLG2|CDH2|NRXN2|SHANK1|SHANK3|IL1RAP|LRRC4B|NTRK3|NLGN1|PTPRD|RELN|NLGN2|LRRTM2|ARF6|ZMYND8|LRFN4|CBLN1|LRRTM1
BP	GO:0060561	apoptotic process involved in morphogenesis	Apoptosis	24	0.482309	1.72558	0.00427583	0.0150242	0.00805988	7142	tags=71%, list=36%, signal=45%	BAK1|SCRIB|TGFB2|BCL2L11|PPP2R1B|CCN1|NOTCH1|BMP7|TNFRSF1A|FOXC1|LRP5|SPI1|TNFRSF1B|CRYAB|FZD5|LEF1|BAX
BP	GO:1902992	negative regulation of amyloid precursor protein catabolic process	APP Metabolism	16	0.536303	1.78865	0.00427583	0.0150242	0.00805988	5129	tags=69%, list=26%, signal=51%	APOE|PICALM|BIN1|CLU|GGA3|ABCA7|NTRK2|HAP1|SPON1|PIN1|ROCK1
BP	GO:0010389	regulation of G2/M transition of mitotic cell cycle	Cell Cycle	184	0.30077	1.35217	0.00427583	0.0150242	0.00805988	11031	tags=75%, list=56%, signal=33%	APP|PCM1|MRE11|PSMB9|PSMB5|PSMB8|PSMC3|PSMD9|CSNK1E|NDE1|RINT1|CDK5RAP2|TUBA1A|PSMD13|ATM|AVEN|PCNT|CDC7|USP47|NEDD1|PSMA4|PPP2R1A|SMARCD3|RAD51C|PSMB1|NAE1|TUBB4A|CEP41|FBXL7|PSMB7|RCC2|CSNK1D|BRSK1|WNT10B|HSPA2|TAOK1|ODF2|PSMB3|RAD21|PSMC6|TAOK2|BRD4|DYNC1I2|PAFAH1B1|CEP250|PSMC4|PSMA7|CCP110|PSMB4|RAD51B|PSMA6|PSMA5|CDC25B|MAPRE1|PSMD1|CDKN1A|RAB11A|PSMD8|YWHAE|CEP57|PSMC1|FOXN3|CEP78|KCNH5|PSME1|PSMD4|TUBB|PSMA3|SSNA1|PSMB2|CEP290|DCTN3|PSMA2|PSMD14|TOPBP1|CDK4|PSMA1|ZFYVE19|PSMB6|TUBG1|NOP53|CNTRL|SKP1|YWHAG|MECP2|PSMD12|NINL|PSMB10|TUBA4A|PSME3|PSMD7|CLSPN|CEP135|PSMD5|VPS4B|NEK2|STOX1|MRNIP|DBF4B|PSMA8|CENPJ|CEP63|CKAP5|VPS4A|SFI1|PSME2|PLK4|CDK2|PSMD2|DCTN2|CCNB1|CDC25A|CEP192|SIN3A|CEP164|CEP131|RNASEH2B|CTC1|PSMF1|CEP43|TUBB4B|SDCCAG8|FHL1|CDK5RAP3|HAUS4|PRKAR2B|ALMS1|DCTN1|RBX1|RAD17|PBX1|CENPF|AURKA|BLM|FBXO5|CETN2|HAUS1|PSMC5
BP	GO:0032757	positive regulation of interleukin-8 production	Immune Response	46	0.395849	1.56432	0.00427583	0.0150242	0.00805988	8294	tags=65%, list=42%, signal=38%	PRKD2|HSPA1B|SYK|STAT3|DDX58|TLR4|PARK7|RIPK1|SERPINE1|MAVS|CLEC7A|PYCARD|TLR2|LGALS9|TLR3|HMGB1|CD14|IL17D|AFAP1L2|HSPA1A|MYD88|RELA|TLR1|TLR5|CD74|BCL10|CD58|NOD2|ZNF580|HYAL2
BP	GO:0031641	regulation of myelination	Myelination	45	0.40021	1.57512	0.00427583	0.0150242	0.00805988	6069	tags=56%, list=31%, signal=39%	SLC25A12|LGI4|FIG4|MTOR|DLG1|WASF3|S100B|ITGAX|JAM2|HGF|MAG|CTNNB1|TENM4|SOX10|ZPR1|NKX6-2|PARD3|PTN|TMEM98|TNFRSF1B|TNFRSF21|DAG1|CTSC|SIRT2|MYRF
BP	GO:1900153	positive regulation of nuclear-transcribed mRNA catabolic process, deadenylation-dependent decay	Proteostasis	18	0.524906	1.78427	0.00427583	0.0150242	0.00805988	7688	tags=83%, list=39%, signal=51%	PABPC1|ZFP36L1|AGO2|ZFP36L2|POLR2G|DHX36|CNOT7|NANOS1|CPEB3|TNRC6A|TOB1|BTG2|TNRC6C|TNRC6B|ZFP36
CC	GO:0055038	recycling endosome membrane	Endolysosome	81	0.34928	1.47463	0.00435019	0.0152589	0.00818575	7151	tags=57%, list=36%, signal=36%	HLA-C|HLA-B|HLA-A|PDLIM4|RAC1|SCAMP2|SLC1A1|HLA-F|NDRG1|B2M|ZDHHC2|ABHD17C|GGA3|PACSIN2|MICALL1|CMTM6|EHD1|RFFL|EHD3|FZD7|GRIA1|SYT5|VAMP3|INPP4A|HLA-E|ZFYVE27|LZTR1|RAB12|BOK|RAB11A|PLEKHB2|ABHD17B|SYT11|CLIP3|EHD4|RAB35|SCAMP5|RAB14|NSG1|SCAMP1|EHD2|RAP2A|RAB11FIP2|ARF6|RAB11B|VAMP8
BP	GO:0006534	cysteine metabolic process	none	12	0.575745	1.81097	0.00435019	0.0152589	0.00818575	5671	tags=67%, list=29%, signal=47%	CBS|SLC7A11|MPST|GCLC|GCLM|TST|CSAD|CTH
BP	GO:0009065	glutamine family amino acid catabolic process	none	25	0.480934	1.73481	0.00435019	0.0152589	0.00818575	6886	tags=72%, list=35%, signal=47%	NOS1|DDAH2|OAT|FAH|GAD1|GLS2|GOT2|GLS|NOS2|ASRGL1|GLUD1|DDAH1|GAD2|ADHFE1|GLUL|NOS3|GOT1|ATP2B4
BP	GO:0016925	protein sumoylation	none	76	0.362796	1.52231	0.00435019	0.0152589	0.00818575	8093	tags=63%, list=41%, signal=37%	NUP62|NUP88|NUP54|NUP160|NUP50|NUP205|NUP107|PARK7|UBE2I|NUP133|CTNNB1|NUP98|NUP155|STX1A|NUP210|BCL11A|NUP42|TRPM4|ZMIZ1|HDAC4|PIAS4|NUP58|PIAS2|SEH1L|NUP93|NUP188|SAE1|KIAA1586|IFIH1|HMG20B|RANBP2|RAE1|GNL3|NUP214|SUMO2|NUP37|RELA|RANGAP1|ARNT|MDM2|HMG20A|TPR|EGR1|SENP6|SUMO3|EGR2|SENP5|RNF212
BP	GO:0001936	regulation of endothelial cell proliferation	none	120	0.326834	1.42153	0.00442455	0.0154657	0.00829672	8230	tags=58%, list=42%, signal=34%	APOE|CDH13|PRKD2|PRKCA|NF1|CYBA|RPTOR|ADAM17|GJA1|MTOR|SPARC|STAT3|ALOX5|ATP5F1A|NRAS|PDCD10|HMOX1|AKT3|PRKD1|FLT1|FLT4|NGFR|CAV1|MDK|FGFR1|PDCD6|VIP|JCAD|FGF2|RGCC|MEF2C|VEGFB|STAT1|ATP5IF1|AIMP1|TGFBR1|SP1|ALDH1A2|CXCL12|ACVRL1|DYSF|NRP2|HMGB1|AGGF1|APLNR|PLCG1|ATOH8|PDGFB|COL4A3|EGR3|STAT5A|CCL2|BMP6|APOH|ECM1|ARNT|GATA2|SYNJ2BP|SCG2|THBS4|THBS1|IGF2|PROX1|EMC10|VASH1|PGF|TNFSF12|ZNF580|PDCL3|DLL4
MF	GO:0015035	protein disulfide oxidoreductase activity	none	21	0.508414	1.77923	0.00442455	0.0154657	0.00829672	8263	tags=86%, list=42%, signal=50%	GLRX5|ERO1B|GLRX|TXN|TXNRD1|ERO1A|CHCHD4|PTGES2|TXN2|GLRX3|SH3BGRL3|GSTK1|STAB1|TXNRD3|DNAJC10|SCO2|GFER|CCS
BP	GO:0050954	sensory perception of mechanical stimulus	none	164	0.30678	1.37158	0.00442455	0.0154657	0.00829672	4018	tags=35%, list=20%, signal=28%	LRIG1|CDH23|MYO6|ALDH7A1|EPS8L2|GABRB3|GABRB2|GPX1|NDUFB9|MYH14|TIMM10|LRIG2|ATP2B2|ASIC2|TRIOBP|TIMM13|DIAPH1|ITGA2|COL11A1|USP53|ICAM1|MKKS|WFS1|FYN|NAV2|WHRN|BACE1|MBP|RAB3A|LRP2|GRM7|SERPINB6|CHRNB2|HOMER2|CRYM|PIEZO2|SCN1A|SLC9A3R1|FGFR1|PPIP5K2|NIPBL|PCDH15|CHD7|CDKN1B|OTOS|CNTN5|WDR1|GJB6|SLC52A3|KCNA1|HTR2A|SLC26A4|SOD1|EML2|PHF24|CXCL12|TMPRSS3|SERPINE2
BP	GO:0051926	negative regulation of calcium ion transport	none	52	0.397973	1.58974	0.00442455	0.0154657	0.00829672	8195	tags=63%, list=42%, signal=37%	NOS1|GNB5|LILRB1|BIN1|GSTO1|ATP1A2|PACSIN3|THADA|ICAM1|GSTM2|SRI|BCL2|SESTD1|INPP5K|CBARP|CALM1|CD33|TRIM27|UBQLN1|DYSF|YWHAE|PKD2|SLC30A1|TRDN|CALM3|NOS3|GPR35|GEM|FKBP1B|NTSR1|RRAD|CALM2|PTGS2
BP	GO:0071233	cellular response to leucine	none	10	0.62202	1.86362	0.00442455	0.0154657	0.00829672	3064	tags=60%, list=16%, signal=51%	LARS1|RPTOR|MTOR|UBR2|SESN1|UBR1
BP	GO:2000403	positive regulation of lymphocyte migration	none	25	0.479668	1.73024	0.00442455	0.0154657	0.00829672	3876	tags=48%, list=20%, signal=39%	APP|DOCK8|ADAM10|ADAM17|PTK2B|WNK1|JAM2|SPN|PYCARD|STK39|CXCL14|CXCL12
MF	GO:0008494	translation activator activity	Proteostasis	10	0.622785	1.86591	0.00442455	0.0154657	0.00829672	3978	tags=60%, list=20%, signal=48%	C1QBP|MIF4GD|PABPC1|LARP1|RPS27L|DHX29
