## Supplemental Tables for "Genetic and Multi-omic Risk Assessment of Alzheimer’s Disease Implicates Core Associated Biological Domains" (part 21 of 22)

### Sheet: 12 Overall TRS, GSEA results (continued)
ONTOLOGY	ID	pathway	Biodomain	size	ES	NES	pval	padj	qvalues	rank	leading_edge	leadingEdge_genes
BP	GO:0002026	regulation of the force of heart contraction	Vasculature	23	0.498509	1.77435	0.00442455	0.0154657	0.00829672	7261	tags=74%, list=37%, signal=47%	NOS1|ATP1A2|SLC8A1|ADRA1A|CAMK2D|GAA|CAV1|CHGA|GLRX3|ATP1A1|RYR2|SLC9A1|ATP2A2|NOS3|ATP2B4|GRK2|MYH7
MF	GO:0023026	MHC class II protein complex binding	Immune Response	15	0.540782	1.78807	0.00449891	0.0156441	0.0083924	6972	tags=80%, list=35%, signal=52%	HLA-DRB1|HLA-DRA|HLA-DMA|HLA-DMB|HLA-DOA|ATP1B1|ANXA11|CD81|YWHAE|HSP90AB1|PKM|CD74
BP	GO:0032481	positive regulation of type I interferon production	Immune Response	73	0.365622	1.52492	0.00449891	0.0156441	0.0083924	10710	tags=81%, list=54%, signal=37%	PLCG2|MRE11|EP300|IFI16|SYK|ZBTB20|DDX58|TLR4|NFKB1|XRCC5|STAT6|CREBBP|CTNNB1|LRRFIP1|IRF5|MAVS|POLR3H|TLR2|STAT1|TBK1|TLR3|CHUK|IRF3|DHX36|NFKB2|CD14|POLR3A|POLR3F|RNF135|IFIH1|POLR3K|MYD88|CGAS|RELA|DHX33|SETD2|HSPD1|IRF7|PTPN11|DHX58|DDX41|IRF1|RIOK3|PRKDC|TICAM1|POLR2E|POLR3C|DHX9|POLR3D|POLR2K|RIPK2|XRCC6|POLR2H|STING1|ZCCHC3|FLOT1|POLR2L|POLR2F|HMGB2
BP	GO:0097529	myeloid leukocyte migration	Immune Response	159	0.319271	1.42311	0.00449891	0.0156441	0.0083924	5686	tags=44%, list=29%, signal=32%	TREM2|PIK3CD|SIRPA|RAC1|SLIT2|PDE4D|IL17RA|LGMN|SWAP70|MAPK3|C1QBP|RAC2|MTUS1|SYK|PTK2B|PIP5K1C|JAM3|VAV3|ITGB2|VAV1|CXADR|PLCB1|TNFRSF11A|CSF1R|PTK2|ITGA9|CD9|TGFB2|FLT1|CSF1|NCKAP1L|DUSP1|SERPINE1|CD81|MDK|MAPK1|CHGA|CD47|PREX1|RARRES2|RHOG|WDR1|ANXA1|MCU|CMKLR1|VEGFB|MMP14|DNM1L|LGALS3|EDNRB|GBF1|CXCL12|DYSF|EMILIN1|ADGRE2|HMGB1|CD200|SFTPD|FCER1G|IL1R1|ANO6|C5AR1|SRP54|IL6R|DPP4|C3AR1|LYN|PRTN3|PDGFB|PTPRO
CC	GO:0001650	fibrillar center	none	124	0.320384	1.39749	0.00449891	0.0156441	0.0083924	9243	tags=66%, list=47%, signal=35%	CD2AP|CAMK4|EZR|SMARCB1|NFIC|DDX11|TIMM13|SELENBP1|LIPA|RPAIN|UBTF|GAR1|SESN1|RNMT|FBLL1|MRI1|TXNRD1|AFF4|RREB1|EEF1D|PTPN13|SAMD4A|HEATR1|ARHGAP32|RAI14|FBL|PEX14|NUAK1|NOP56|AKNA|LEO1|MALT1|TAF1C|TRIM27|NRIP1|SPATA2|WDR43|CC2D1A|NFIB|BTBD10|TAF4B|UTP4|HERC4|EIF3L|TAX1BP3|JAZF1|NOP58|DSN1|DAB2|NHEJ1|SPECC1|KLF6|IP6K2|PRMT7|SMARCA5|UTP15|DDX46|IMP4|PLRG1|UBE2N|NOP53|KIT|ZNF415|PSPC1|FAM111A|SNRPB2|FHIT|DCAF1|SMAD7|CILK1|TCOF1|CDCA7L|STOX1|DKC1|CD2BP2|NFKBIE|MBD6|NONO|POLR1G|DUSP11|SUMO1|AGER
BP	GO:0002753	cytoplasmic pattern recognition receptor signaling pathway	none	63	0.37694	1.54038	0.00449891	0.0156441	0.0083924	8126	tags=63%, list=41%, signal=37%	OTULIN|C1QBP|HSPA1B|SEC14L1|ERBIN|DDX58|TLR4|UBC|NFKBIA|TAB2|IRAK2|TKFC|BIRC2|PHB2|TNFAIP3|ALPK1|UBA52|IRF3|PHB|RNF125|TRAF6|RNF135|IFIH1|MAP2K6|HSPA1A|USP15|CASP8|RELA|IRF7|ITCH|UBE2N|NOP53|DHX58|UFD1|LSM14A|UBE2V1|RIOK3|PUM1|CYLD|NOD2
BP	GO:0015749	monosaccharide transmembrane transport	none	98	0.339483	1.45736	0.00449891	0.0156441	0.0083924	6967	tags=54%, list=35%, signal=35%	INSR|SLC25A27|SLC1A2|AKT2|YES1|APPL2|C3|BRAF|SLC5A3|C2CD5|INPP5K|SLC2A4|STXBP4|NFE2L2|SLC2A3|FFAR4|ZDHHC7|IRS2|HK2|PEA15|TSC1|OSBPL8|RHOQ|PRKCB|PRKAG2|KLF15|MFSD4A|OCLN|FABP5|SELENOS|SORT1|SLC5A11|CLIP3|ADIPOR2|SLC2A6|ERFE|SLC2A10|STXBP3|SLC45A1|GSK3A|PRKCI|ARPP19|CREBL2|PIK3R1|SLC2A1|GRB10|SORBS1|RAP1A|SLC2A9|SLC45A3|APPL1|PTPN11|PID1
MF	GO:0019829	ATPase-coupled cation transmembrane transporter activity	none	52	0.396894	1.58543	0.00449891	0.0156441	0.0083924	7702	tags=63%, list=39%, signal=39%	ABCC8|ATP6V1H|ATP6V1G2|ATP6V1E1|ATP2B2|ATP1A2|ATP6V1B2|ATP1A3|ATP6V1C1|ATP1B1|ATP5F1B|ATP6V0E2|ATP1B2|ATP6V1F|ABCC9|SLC30A3|ATP1A1|ATP6V1A|TCIRG1|ATP8A1|ATP6V0A1|ATP2A2|ATP6V1D|ATP4A|ATP13A1|ATP6V0D1|ATP2B1|ATP2B4|ATP6V1G1|ATP6V0E1|ATP2C1|ATP13A2|ATP2C2
BP	GO:0071480	cellular response to gamma radiation	none	30	0.451094	1.66943	0.00449891	0.0156441	0.0083924	7998	tags=77%, list=41%, signal=46%	HRAS|CYBA|MAP3K20|ATM|GTF2H5|TSPYL5|XRCC5|ATR|ZMPSTE24|YAP1|CDKN1A|TP53|H2AX|RPL26|TMEM109|CRYAB|KDM1A|MDM2|EGR1|TREX1|NOX4|HSF1|BCL2L1
BP	GO:0045109	intermediate filament organization	Structural Stabilization	23	0.498004	1.77255	0.00449891	0.0156441	0.0083924	5659	tags=61%, list=29%, signal=43%	GFAP|VIM|NEFH|NEFM|SHH|DSP|BFSP1|KRT17|EPPK1|AGFG1|NEFL|PKP1|DES|DNAJB6
CC	GO:0043198	dendritic shaft	Synapse	38	0.434597	1.67018	0.00449891	0.0156441	0.0083924	7370	tags=68%, list=37%, signal=43%	APP|SYNGAP1|MAP2|BAIAP2|SLC1A1|SLC8A1|PSEN2|LZTS1|GRM7|EPHA4|GIPC1|SYNDIG1|NSF|PREX1|HTR2A|GPER1|PSEN1|NLGN1|KIRREL3|ARHGEF2|ILK|CNIH3|JPH4|NTSR1|ZMYND8|LPAR1
CC	GO:0098992	neuronal dense core vesicle	Synapse	12	0.573481	1.80385	0.00449891	0.0156441	0.0083924	5131	tags=75%, list=26%, signal=55%	CADPS|DMXL2|STXBP5L|CHGA|PENK|KIF1A|SYT5|NPY|SYT4
BP	GO:0008217	regulation of blood pressure	Vasculature	148	0.314864	1.39536	0.00449891	0.0156441	0.0083924	7553	tags=52%, list=38%, signal=32%	NOS1|SERPINF2|CYBA|PDE4D|ECE1|AGTRAP|ASIC2|NCALD|GJA1|ATP1A2|ERAP2|RNPEP|ADRA1D|MKKS|NAV2|AGT|HMOX1|ATP5PF|TPM1|ADH5|ARHGAP42|ADRA1A|BBS4|PTGS1|CHGA|EMP2|PPARA|HBB|PLCB3|NOS2|SCPEP1|GUCY1A1|CORO2B|SGK1|SOD1|COL1A2|ACE|STK39|EDNRB|SOD2|NPY|ACVRL1|LRP5|DDAH1|ATP1A1|SNX5|GAS6|TAC3|CTSZ|GPR37L1|TRHDE|SPX|CRH|NAMPT|PTAFR|PRCP|DLL1|PDGFB|PTPRO|GSK3A|NOS3|ADORA1|OXTR|CNR1|CARTPT|ENPEP|ATP2B1|HSD11B2|TAC1|NPR2|RHOA|MECP2|NTSR1|KCNK6|PCSK5|CD34|ANPEP
BP	GO:0010507	negative regulation of autophagy	Autophagy	78	0.356212	1.4989	0.00457327	0.015841	0.00849804	2734	tags=35%, list=14%, signal=30%	TSC2|TREM2|SNCA|QSOX1|DAP|WDR6|TSPO|FEZ2|MTOR|STAT3|NPC1|FEZ1|SCFD1|LRRK2|BCL2|HMOX1|POLDIP2|LZTS1|HERC1|PTK2|TAB2|EIF4G1|HGF|ADRA1A|SMG1|MET|ZKSCAN3
BP	GO:0046467	membrane lipid biosynthetic process	Lipid Metabolism	140	0.318849	1.40589	0.00457327	0.015841	0.00849804	10255	tags=71%, list=52%, signal=34%	P2RX7|GPAA1|ASAH1|VAPB|PRKD2|SMPD3|ALDH3A2|CERS1|CLN8|SGPL1|PRKD3|ABCA2|ELOVL5|KDSR|AGK|PIGH|ORMDL1|ELOVL4|ALDH3B1|PIGS|PIGK|PRKD1|PLPP2|PGAP3|DEGS1|PRKCD|DPM1|ASAH2B|A4GALT|CERS4|SPHK1|ACER3|ST6GALNAC3|RACK1|VAPA|CCN1|PIGZ|NSMAF|PIGP|PIGB|PIGT|TNFRSF1A|PLPP1|ST8SIA5|FA2H|PIGV|PIGL|PGAP1|DPM3|SPTLC2|PLPP3|GBGT1|UGT8|MPPE1|SMPD4|B4GALT6|CERS2|ST6GALNAC5|SPTSSB|GAL3ST4|GBA|PIGM|ELOVL6|HACD3|ALOX12B|PGAP2|ELOVL1|PPM1L|SGMS1|ST3GAL4|ST3GAL5|ST8SIA3|SPTSSA|UGCG|PLA2G6|B3GALT2|PIGQ|B4GALT5|PRKAA1|PIGG|SPTLC3|PIGF|ORMDL3|PIGN|ELOVL2|ST6GALNAC6|PGAP4|SIRT3|SPTLC1|DPM2|HACD1|SMPD1|SMPD2|PEMT|LARGE1|GAL3ST3|SCCPDH|PIGX|ST3GAL2|ALOXE3
BP	GO:0046839	phospholipid dephosphorylation	Lipid Metabolism	42	0.407556	1.58904	0.00457327	0.015841	0.00849804	5001	tags=50%, list=25%, signal=37%	SYNJ1|PLPP6|FIG4|MTMR3|MTMR6|INPP5D|MTMR7|INPP5K|PLPPR4|SYNJ2|PLPP2|INPP5F|INPP5A|MTMR10|MTMR9|INPPL1|PLPP1|INPP5E|PLPP3|MTMR11|MTMR4
BP	GO:0070542	response to fatty acid	Lipid Metabolism	77	0.354129	1.48681	0.00457327	0.015841	0.00849804	8195	tags=61%, list=42%, signal=36%	ASS1|CAT|ALAD|CPS1|AKR1C2|TGFBR3|GLDC|SOX9|ACSL1|SFRP1|PRKCE|LPL|PPP5C|TNC|AKAP8|XRCC5|FABP3|GIPR|FOXO1|NME1|PON1|APOB|TLR2|PRKAA2|PDK4|GNG2|SCD|NFATC4|CCN2|YY1|PPP1R9B|PTAFR|LDLR|HMGCL|AKR1C3|GNRH1|SREBF1|DGAT2|CDK4|PID1|CPT1A|CREB1|ID3|PRKAA1|ZC3H12A|IRS1|PTGS2
CC	GO:0035580	specific granule lumen	none	53	0.392335	1.57256	0.00457327	0.015841	0.00849804	6506	tags=53%, list=33%, signal=35%	CTSD|RAB27A|NIT2|GSDMD|LTF|QSOX1|PTPN6|VCL|JUP|LRRC7|GGH|B2M|NFKB1|CNN2|PDXK|TIMP2|QPCT|CHI3L1|KPNB1|ARMC8|DOCK2|CYFIP1|CTSZ|NEU1|SPTAN1|CEP290|ERP44|LYZ
BP	GO:0045185	maintenance of protein location	none	87	0.351605	1.49809	0.00457327	0.015841	0.00849804	7606	tags=57%, list=39%, signal=35%	GPAA1|LTBP1|SCIN|ANK3|HK1|SYNE1|VPS13D|GOPC|TSPO|GJA1|YWHAB|SUN2|GSN|PARK7|SRI|NFKBIA|TXN|TAF3|G3BP2|CD4|HNRNPU|TAF8|CAV1|BBS4|DBN1|SP100|SUFU|SRGN|HK2|LATS1|IGSF11|PML|BARD1|KEAP1|PKD2|CDK5|TAPT1|TWF2|VPS13C|NFKBIB|FAF1|NBL1|RER1|RANGAP1|SUPT7L|SKP1|CHCHD10|PDIA2|BCL3|GOLPH3
BP	GO:0045921	positive regulation of exocytosis	none	86	0.347159	1.4764	0.00457327	0.015841	0.00849804	9274	tags=67%, list=47%, signal=36%	RAB27A|CADPS2|SMPD3|PRRT2|SNCA|KCNB1|SLC4A8|SYK|SDC4|CADPS|ITGB2|HLA-F|RAB27B|RAB15|PDCD6IP|STX4|RAB3A|AP1G1|CLASP2|STXBP1|SYT1|DOC2B|VSNL1|ITGAM|GAB2|STX1A|STAM|LAMP1|SNX4|DNM1L|RAB5A|HGS|FCER1G|NLGN1|SYT4|PTAFR|CACNB2|SCAMP5|CDK5|IL4R|CNR1|SYT7|GATA2|VAMP8|ATP13A2|PLA2G6|CACNA1G|VPS4B|SYT9|TSG101|EXPH5|FGR|VPS4A|FGB|CFTR|FGA|CACNA1I|FGG
BP	GO:0051591	response to cAMP	none	85	0.349643	1.48367	0.00457327	0.015841	0.00849804	7832	tags=56%, list=40%, signal=34%	APP|NDUFS4|ASS1|SLC8A3|DGKQ|ITPR2|EZR|EEF2K|DMTN|CPS1|PNPT1|PTK2B|SPARC|AQP1|RAPGEF3|SLC8A1|VGF|AKAP6|INPP5K|IGFBP5|HCN1|WNT10B|DUSP1|ZFP36L1|NME1|PENK|BSG|BIRC2|LDHA|STAT1|PPARGC1B|PCK1|GPD1|SRD5A1|PKD2|PTAFR|CARM1|KCNQ1|SREBF1|RELA|RAP1A|COL1A1|KDM1A|FOS|PIK3CG|PER1|RAPGEF1|NOX4
CC	GO:0019774	proteasome core complex, beta-subunit complex	Proteostasis	10	0.621295	1.86145	0.00457327	0.015841	0.00849804	7458	tags=100%, list=38%, signal=62%	PSMB9|PSMB5|PSMB8|PSMB1|PSMB7|PSMB3|PSMB4|PSMB2|PSMB6|PSMB10
BP	GO:0000097	sulfur amino acid biosynthetic process	none	17	0.52107	1.74977	0.00464763	0.0160778	0.00862508	5808	tags=65%, list=30%, signal=46%	MTAP|CBS|MTHFD1|MTHFR|MTRR|MRI1|ADI1|MTR|BHMT2|CTH|ENOPH1
BP	GO:0002832	negative regulation of response to biotic stimulus	none	82	0.353404	1.49455	0.00464763	0.0160778	0.00862508	7795	tags=59%, list=40%, signal=35%	HLA-B|HLA-A|LILRB1|CRK|IFI16|LTF|C1QBP|CR1|HTRA1|GRN|SERPING1|MICA|SEC14L1|HLA-F|CARD8|SAMHD1|FGL2|HAVCR2|TKFC|A2M|SIGIRR|LGALS9|NLRC3|MICB|PARP14|TNFAIP3|SUSD4|SERPINB9|HLA-E|NR1H3|CNOT7|LILRA2|PRDX2|RNF125|NLRC5|TRIM38|TRAF3IP1|SIRT2|PPM1B|IRAK3|YTHDF3|ITCH|DHX58|METTL3|UFD1|NMI|RIOK3|TREX1
BP	GO:0031114	regulation of microtubule depolymerization	Structural Stabilization	30	0.450525	1.66732	0.00464763	0.0160778	0.00862508	6604	tags=63%, list=34%, signal=42%	APC2|MAP1B|SPAST|CIB1|CLASP2|TAOK1|CAMSAP2|BMERB1|NAV3|MAP6D1|CAMSAP1|SPEF1|TTBK2|KATNB1|ARHGEF2|CAMSAP3|STMN2|ATXN7|TRIM54
BP	GO:0019184	nonribosomal peptide biosynthetic process	none	17	0.519898	1.74583	0.00472199	0.016314	0.00875178	2945	tags=53%, list=15%, signal=45%	CNDP2|SLC7A11|BDH2|GGCT|GCLC|GCLM|OPLAH|NFE2L2|GGT7
BP	GO:0034312	diol biosynthetic process	none	20	0.507117	1.75355	0.00472199	0.016314	0.00875178	5393	tags=65%, list=27%, signal=47%	ASAH1|ABCA2|SPR|QDPR|AGK|PCBD1|ASAH2B|SPHK1|ACER3|PTS|SPTLC2|DHFR|GBA
BP	GO:0098773	skin epidermis development	none	84	0.357055	1.51384	0.00472199	0.016314	0.00875178	4059	tags=38%, list=21%, signal=30%	MYO5A|EGFR|LAMA5|LRP4|NF1|MYSM1|CD109|SOX9|RBPJ|VANGL2|NSUN2|GLI2|BCL2|FZD3|IGFBP5|CDH3|FGFR2|TGFB2|CTNNB1|SMAD4|ZDHHC21|WNT10B|SMO|NGFR|AP3B1|FUZ|APCDD1|SHH|NOTCH1|ZMPSTE24|KRT17|ACVR1B
BP	GO:0002696	positive regulation of leukocyte activation	Immune Response	305	0.27967	1.29715	0.00479635	0.0164578	0.00882892	8534	tags=52%, list=43%, signal=30%	DOCK8|TREM2|HLA-A|MSH2|HLA-DPB1|SIRPA|CD40|LILRB1|RAC1|AP3D1|BLOC1S3|GPAM|HLA-DMB|SYK|CDC42|PNP|PAK1|HLA-DPA1|TESPA1|PTPN6|INPP5D|VAV3|ITGB2|HLA-F|TFRC|CD276|PCID2|YES1|VAV1|ITPKB|TLR4|FYN|GLI2|CCDC88B|SLC39A10|LRRK2|TYROBP|NFATC2|BCL2|STX4|CARD11|RIF1|TNIP2|AP1G1|CD4|IL18|STAT6|STXBP1|CHRNB2|CD38|CORO1A|HAVCR2|NCKAP1L|CD81|CAV1|MDK|TGFBR2|AP3B1|ITGAM|GAB2|CD47|PTPRC|GRB2|LAMP1|ANXA1|RUNX1|CLEC7A|PYCARD|LGALS9|ZBTB16|MEF2C|SNX4|CD83|ZMIZ1|IRS2|TGFB1|MALT1|MMP14|CYRIB|SHH|SLC7A1|RPS3|HLA-E|TTBK1|MAP3K8|CD55|BCL6|IL6ST|GAS6|ZBTB1|LGALS1|PCK1|HMGB1|CSK|THY1|ZBTB7B|RASGRP1|CDKN1A|FCER1G|EXOSC6|PAK2|IL1RL2|VSIR|TRAF6|EFNB3|DPP4|PTAFR|LYN|CBFB|CTSC|AXL|IL4R|EGR3|PIK3R1|CCL2|SOX12|IL15|GLI3|NCK2|SOX13|ATAD5|HSPD1|LEF1|TAC1|GATA2|CEBPA|RUNX3|PTPN11|CD74|HES1|RHOA|MIF|RASAL3|VAMP8|VCAM1|BCL10|CD6|IL33|NFKBIZ|EBI3|THBS1|IGHG1|CD86|IGF2|KMT5B|ICOSLG|STAT5B|CYLD|PAXIP1|NOD2|BTN2A2|PRKDC|TICAM1|CLCF1|PPP2R3C|FGR|TRBC2|ADA|TLR6
BP	GO:0030217	T cell differentiation	Immune Response	207	0.296857	1.34604	0.00479635	0.0164578	0.00882892	8230	tags=55%, list=42%, signal=32%	PIK3CD|CAMK4|AP3D1|FANCA|SP3|SH3RF1|ADAM17|CR1|SYK|PNP|MTOR|CLPTM1|TESPA1|STAT3|VAV1|ITPKB|GLI2|LIG4|B2M|HLA-DOA|NFATC2|BCL2|CARD11|CD4|IL18|STAT6|FGL2|ERBB2|CTNNB1|SPN|NCKAP1L|ZFP36L1|MDK|TGFBR2|AP3B1|RUNX2|CHD7|PREX1|PTPRC|ZEB1|ANXA1|RUNX1|LGALS9|ABL1|ZBTB16|ZFP36L2|CD83|ZMIZ1|TSC1|FZD7|SOD1|FOXJ1|MALT1|TCF7|JMJD6|SHH|DOCK2|PKNOX1|TMEM98|BCL6|ATG5|ZBTB1|PCK1|PRDX2|HMGB1|SOS1|TCIRG1|ZBTB7B|RASGRP1|ZC3H8|FCER1G|TP53|RABL3|IL1RL2|VSIR|PPP3CB|CBFB|IL4R|EGR3|LFNG|CD8A|FZD5|DROSHA|NHEJ1|FANCD2|SOX12|IL15|GLI3|DTX1|SOX13|LEF1|RUNX3|CD74|KIT|METTL3|RORA|RHOA|FZD8|IRF1|BCL3|EGR1|NFKBIZ|CD86|SMAD7|WNT1|LOXL3|PRR7|STAT5B|ZC3H12A|CYLD|BTN2A2|PRKDC|DLL4
BP	GO:0033006	regulation of mast cell activation involved in immune response	Immune Response	29	0.456008	1.67748	0.00479635	0.0164578	0.00882892	7290	tags=69%, list=37%, signal=43%	RAC2|SYK|FER|HMOX1|STXBP1|GAB2|LGALS9|SNX4|CD84|ADGRE2|C12orf4|FOXF1|FES|FCER1G|LYN|IL4R|STXBP2|GATA2|VAMP8|CD300A
BP	GO:0010872	regulation of cholesterol esterification	Lipid Metabolism	12	0.571446	1.79745	0.00479635	0.0164578	0.00882892	2082	tags=42%, list=11%, signal=37%	APOE|ABCG1|ABCA2|AGT|APOC1
BP	GO:0030011	maintenance of cell polarity	none	18	0.521481	1.77263	0.00479635	0.0164578	0.00882892	8675	tags=89%, list=44%, signal=50%	DST|ANK1|GSK3B|PDCD6IP|NCKAP1L|DLG5|SLC9A3R1|WDR1|LIN7B|SLC9A1|LIN7A|CRB2|ARPC5|LIN7C|CARMIL2|PDLIM1
BP	GO:0032816	positive regulation of natural killer cell activation	none	16	0.532355	1.77549	0.00479635	0.0164578	0.00882892	8237	tags=88%, list=42%, signal=51%	BLOC1S3|HLA-F|TYROBP|AP1G1|IL18|LAMP1|HLA-E|GAS6|ZBTB1|RASGRP1|AXL|IL15|STAT5B|TICAM1
BP	GO:0046037	GMP metabolic process	none	13	0.563447	1.80797	0.00479635	0.0164578	0.00882892	2373	tags=54%, list=12%, signal=47%	DLG1|DLG2|CARD11|IMPDH1|MAGI3|TJP2|GMPR2
BP	GO:0048754	branching morphogenesis of an epithelial tube	none	137	0.31358	1.37971	0.00479635	0.0164578	0.00882892	5370	tags=42%, list=27%, signal=31%	LAMA5|KRAS|NOTCH4|RSPO2|RDH10|SLIT2|DDR1|CTSH|LAMA1|PAK1|SOX9|VANGL2|DLG1|STK4|GLI2|BCL2|TNC|AGT|FGF1|CLIC4|FGFR2|PLXND1|CSF1|GNA13|CTNNB1|SMAD4|FAT4|SMO|DLG5|MDK|TGFBR2|MET|NPNT|ESR1|PTCH1|FGF2|PHB2|ABL1|TBX3|MMP14|SEMA3E|SHH|NOTCH1|BMP7|PML|LRP5|NFATC4|YAP1|FOXF1|CTSZ|SOX8|PKD2|ETV5|DAG1|SPRY2|EPHA2|LRP6|ACVR1
BP	GO:0051457	maintenance of protein location in nucleus	none	22	0.489239	1.72759	0.00479635	0.0164578	0.00882892	7402	tags=77%, list=38%, signal=48%	SYNE1|SUN2|PARK7|TXN|TAF3|HNRNPU|TAF8|BBS4|SP100|PML|BARD1|CDK5|RANGAP1|SUPT7L|SKP1|CHCHD10|BCL3
BP	GO:0070374	positive regulation of ERK1 and ERK2 cascade	none	166	0.309511	1.38334	0.00479635	0.0164578	0.00882892	5737	tags=43%, list=29%, signal=31%	APP|APOE|HLA-DRB1|TREM2|EGFR|SERPINF2|HRAS|NECAB2|PRKD2|PRKCA|GPNMB|MAPK3|AKAP12|PTK2B|ICAM1|CIB1|TLR4|DSTYK|BRAF|TNFRSF11A|CRKL|BMPER|CSF1R|CD4|LRP1|MFHAS1|FGFR2|CD44|ADRA1A|CHI3L1|FLT4|HAVCR2|ABCA7|NDRG4|PDGFRB|NPNT|PTPRC|ARRB1|ADCYAP1|FFAR4|ANGPT1|FGF2|GLIPR2|PHB2|PYCARD|LGALS9|HTR2A|MAP2K1|ABL1|TGFB1|GPER1|HMGCR|NOTCH1|GAREM1|ERBB4|GAS6|HMGB1|DENND2B|CCN2|PHB|RASGRP1|C5AR1|SCIMP|SPRY2|ACKR3|TNFAIP8L3|GNAI2|RAMP3|PDGFB|CFLAR|DNAJC27
BP	GO:1900180	regulation of protein localization to nucleus	none	123	0.32357	1.41052	0.00479635	0.0164578	0.00882892	5553	tags=46%, list=28%, signal=33%	NUP62|CD2AP|LMNA|NUP54|NF1|TRIM8|TFRC|NF2|JUP|BAG3|FYN|MEPCE|PARK7|JAK2|GSK3B|APOD|PARP1|MFHAS1|HCLS1|ZIC1|SMO|PRKCD|NGFR|MAVS|MAPK1|ZPR1|CABP1|FLCN|DCLK2|PARP9|CHP1|ANGPT1|SUFU|TGFB1|PSEN1|CARD10|SHH|NUP58|TMEM98|LARP7|PIN1|DTX3L|NUTF2|RASSF5|IPO5|NMD3|CLDN18|RAN|CCT8|DCLK1|HSP90AB1|CDH1|CCT7|EFCAB7|GLUL|RBM22
BP	GO:1901292	nucleoside phosphate catabolic process	none	69	0.367786	1.52246	0.00479635	0.0164578	0.00882892	8952	tags=70%, list=45%, signal=38%	ITPA|PDE1A|GPX1|PDE4D|PNP|NUDT5|DNPH1|PDE10A|ACOT7|SAMHD1|PDE5A|ENTPD2|GDA|AMPD3|NT5C|UNG|ACAT1|NT5C2|ENTPD3|TDG|VCP|NT5E|NT5C1A|DCTPP1|PDE4A|PDE8B|DERA|ENTPD4|NUDT16|PDE7B|PDE8A|UPP1|NEIL2|NT5M|NUDT9|ENPP1|MLYCD|HPRT1|FHIT|HINT1|NUDT18|CNP|ADA|PDE9A|NUDT12|NUDT4|NUDT7|PDE4C
CC	GO:0031227	intrinsic component of endoplasmic reticulum membrane	Proteostasis	158	0.311089	1.38595	0.00479635	0.0164578	0.00882892	10692	tags=73%, list=54%, signal=34%	HLA-C|HLA-B|HLA-DRB1|HLA-DRA|HLA-A|GPAA1|HLA-DPB1|HLA-DQB1|HLA-DQA1|CANX|LNPK|SGPL1|RTN4|HLA-DPA1|HLA-F|ELOVL5|EMC1|WFS1|SREBF2|B2M|TM7SF2|ELOVL4|PIGS|PIGK|PGAP3|ERGIC3|ERGIC1|SPPL2A|ACER3|FKBP8|AMFR|CPT1C|SLC37A2|SPCS1|TAP1|CYP2E1|RTN1|PIGT|TEX261|HLA-E|EXT1|BSCL2|ZMPSTE24|TECR|ZFYVE27|SCD|RRBP1|DPM3|TRAM2|SELENOS|DNAJB2|KTN1|TAPBP|SEC61A1|BNIP1|PKD2|RETREG1|SLC37A3|GRAMD1A|EMC2|RHBDD1|ERN1|TAPT1|EMC9|ELOVL6|EMC3|HACD3|SLC27A2|TMEM33|DGAT2|DHCR7|ELOVL1|EDEM1|UBXN8|SGMS1|CLN3|CD74|EMC4|ARL6IP1|HLA-DRB5|TMCO1|TRAM1|EMC7|SYVN1|XXYLT1|EMC10|SLC35B1|CALR|RHBDD2|DPAGT1|SPPL3|TRAM1L1|PIGG|PORCN|TAP2|STIM1|ELOVL2|DNAJB12|AUP1|DPM2|ESYT3|HACD1|HSD11B1|ESYT2|SLC35B4|STING1|ATF6B|ATF6|DOLK|ANKLE2|ALG3|SLC37A1|EIF2AK3|SPPL2C|SLC37A4|HLA-H
CC	GO:0000242	pericentriolar material	Structural Stabilization	21	0.503584	1.76233	0.00479635	0.0164578	0.00882892	5029	tags=62%, list=26%, signal=46%	DYNC2I1|BBS9|PCM1|CDK5RAP2|NEDD1|RABL2B|TNKS2|NIN|BBS4|TNKS|TUBG2|DYRK3|HOOK3
BP	GO:0061003	positive regulation of dendritic spine morphogenesis	Synapse	19	0.514856	1.76233	0.00479635	0.0164578	0.00882892	4258	tags=63%, list=22%, signal=50%	OPA1|EEF2K|BAIAP2|CAPRIN2|DBN1|PAFAH1B1|ACTR2|KALRN|DNM1L|DHX36|LRP8|DBNL
CC	GO:0099092	postsynaptic density, intracellular component	Synapse	17	0.518688	1.74177	0.00479635	0.0164578	0.00882892	9174	tags=94%, list=47%, signal=50%	ACTN2|BAIAP2|BCR|CTNNA2|FYN|ABR|CTNNB1|TNIK|ARHGEF2|SH3GL1|CTNND1|DNM2|CDKL5|PRR7|PSD|DLG3
BP	GO:0016570	histone modification	Epigenetic	434	0.265007	1.25056	0.00487071	0.0166561	0.00893531	7877	tags=50%, list=40%, signal=30%	NOS1|DDB2|KANSL1|LMNA|KAT8|PRKD2|RUVBL2|PRKCA|EP300|EHMT2|MTHFR|SNCA|WBP2|MAPK3|WAC|KAT6A|SMARCB1|HDAC9|RYBP|MYSM1|CLOCK|PADI2|NCOA1|YEATS4|UBR2|MAPK8|PHF1|TRIM37|ATM|DNMT1|LRRK2|PARK7|CTBP1|PPP5C|JAK2|PHF14|PAXBP1|SETD7|RUVBL1|EYA3|FBLL1|ARID4B|AKAP8|H1-2|MIDEAS|RIF1|WDR5|KMT2C|SETD1A|USP7|KDM3B|SUPT3H|PRKD1|CAMK2D|MEN1|CREBBP|KDM1B|CTNNB1|SMAD4|FBL|APBB1|PRKCD|NTMT1|PRMT8|PRMT5|TET2|KAT6B|NIPBL|MORF4L1|RBBP5|BRD4|KAT2B|KMT5A|NSD1|FLCN|ARRB1|KDM6B|SUDS3|RPS6KA5|RNF20|SMYD2|DOT1L|SETDB1|REST|HDAC4|SUPT6H|BAZ1A|BRMS1L|COPRS|LEO1|PRKAA2|PKN1|HR|PWP1|PHF10|JMJD6|TAF5|DDB1|AKAP8L|ACTL6A|DPF2|USP21|ZNF304|EHMT1|PRDM16|TRIP12|PRMT2|ZMPSTE24|OTUB1|ACTL6B|PRKCB|SPI1|MUC1|BCL6|VRK1|PAX7|ATG5|ELK4|HIPK4|KDM3A|CTR9|PHB|HLCS|KDM5A|DTX3L|ZBTB7B|NAA50|SETMAR|TP53|KANSL1L|MEAF6|SMYD3|RNF40|EYA2|SGF29|ATXN3|PRMT6|HDAC7|MCM3AP|PHF19|WDR82|CDK5|WDR61|WDR5B|JADE2|PRMT1|ASXL1|EPC1|PAF1|KDM2A|MSL1|TRRAP|NOC2L|SDR16C5|CARM1|SIRT2|GTF2B|USP15|MSL2|C6orf89|PARG|H1-5|SREBF1|MECOM|H1-4|DPF3|CTCF|ATXN7|KMT2B|EID1|SETD2|PRMT7|MTA2|KDM8|MACROH2A1|SUPT7L|MTF2|RBM14|BAZ2A|LEF1|KMT2E|TBL1XR1|HDAC5|UBR5|RPS6KA4|GATA2|TADA2B|JDP2|UBE2N|PHF2|BAZ1B|KDM1A|SKP1|MECP2|MIER1|BRD1|CDC73|MIER2|KMT2A|KMT2D|PER1|KANSL3|SETD5|TAF9|DCAF1|PHF20L1|UHRF1|HDAC1|IGF2|RCOR3|PIH1D1|TADA1|KDM5B|SKI|KMT5B
BP	GO:0002456	T cell mediated immunity	Immune Response	83	0.349529	1.48046	0.00487071	0.0166561	0.00893531	6194	tags=49%, list=31%, signal=34%	HLA-B|P2RX7|HLA-A|RAB27A|PVR|BTN3A2|LILRB1|AZGP1|STARD7|CTSH|MICA|ICAM1|DLG1|HLA-F|GNL1|B2M|IL18|BTN3A3|GFUS|CD81|PTPRC|EMP2|TRPM4|TRAF2|MALT1|CYRIB|HLA-E|RFTN1|CD55|ZBTB1|TNFRSF1B|HMGB1|IL1R1|TRAF6|SCART1|PPP3CB|CTSC|SLC11A1|CD8A|FZD5|DUSP22
MF	GO:0004143	diacylglycerol kinase activity	none	11	0.61454	1.89049	0.00487071	0.0166561	0.00893531	5589	tags=73%, list=28%, signal=52%	DGKQ|DGKB|AGK|DGKI|DGKE|DGKH|DGKG|DGKZ
BP	GO:0009620	response to fungus	none	33	0.430443	1.61913	0.00487071	0.0166561	0.00893531	4287	tags=45%, list=22%, signal=36%	CRK|IL17RA|LTF|SYK|SPON2|BAK1|COTL1|TLR4|GAPDH|CHGA|RARRES2|CLEC7A|MALT1|MPO|ATG5
BP	GO:0043242	negative regulation of protein-containing complex disassembly	none	78	0.355003	1.49381	0.00487071	0.0166561	0.00893531	9796	tags=72%, list=50%, signal=36%	CAPG|SCIN|APC2|MAP1B|SWAP70|SVIL|DMTN|CAPZB|TRIOBP|CIB1|GSN|ADD2|SPTBN2|CLASP2|WASHC2C|TAOK1|ADD3|CAMSAP2|BMERB1|NAV3|PLEKHH2|TMEM39A|TMOD3|MAP6D1|CAMSAP1|RDX|LIMA1|SPEF1|TTBK2|KATNB1|ARHGEF2|CAMSAP3|FLII|TWF2|EPS8|SPTAN1|STMN2|IRAK3|ATXN7|TRIM54|MTPN|RUBCN|SPTBN1|CARMIL1|HDGFL3|SPTBN4|SPTBN5|TMOD1|CARMIL2|CAPZA1|CKAP2|SPTB|SCAF4|ADD1|FGF13|APC
BP	GO:0090303	positive regulation of wound healing	none	55	0.393613	1.58312	0.00487071	0.0166561	0.00893531	4823	tags=47%, list=25%, signal=36%	SERPINF2|HRAS|DMTN|MTOR|KANK1|PLEK|PRKCE|TLR4|ITGB1|PTK2|RREB1|SERPINE1|NFE2L2|ANXA1|CLEC7A|F12|VTN|PDPN|F7|PLG|PRDX2|PLPP3|OCLN|ARFGEF1|MYLK|ANO6
BP	GO:1901068	guanosine-containing compound metabolic process	none	38	0.431455	1.6581	0.00487071	0.0166561	0.00893531	7434	tags=68%, list=38%, signal=43%	OPA1|EFL1|DLG1|NME7|DLG2|LRRK2|CARD11|IMPDH1|MAGI3|TJP2|AMPD3|GMPR2|NME1|RHOQ|GMPS|NME5|MFN1|RAN|NME4|NME9|AK3|AK4|GIMAP7|GNAI3|RHOA|HPRT1
BP	GO:1901201	regulation of extracellular matrix assembly	Structural Stabilization	14	0.563967	1.84463	0.00487071	0.0166561	0.00893531	5272	tags=71%, list=27%, signal=52%	SOX9|AGT|ANTXR1|CLASP2|RGCC|TGFB1|NOTCH1|EMILIN1|DAG1|PHLDB1
BP	GO:0090068	positive regulation of cell cycle process	Cell Cycle	257	0.281259	1.29493	0.00494507	0.0167961	0.00901042	9568	tags=61%, list=49%, signal=32%	APP|EGFR|NUP62|INSR|EP300|SMPD3|RPTOR|SVIL|ADAM17|CRADD|PHIP|CDC42|DDX11|SPAST|PCID2|PRKCE|ADAMTS1|ATM|MEPCE|CDC7|PLCB1|SMARCD3|RAD51C|EIF4G1|CCND3|GIPC1|NSFL1C|RCC2|GEN1|MDM4|RBL2|HNRNPU|WNT10B|HSPA2|DAB2IP|GPSM2|PPP2R5B|STXBP4|RAD21|MTBP|FGFR1|NIPBL|ROCK2|BRD4|BECN1|PDGFRB|SPHK1|CDKN1B|CUL4A|PCNA|ANXA1|RGCC|PHB2|RAD51B|CUL3|CENPV|PLAGL1|CDC25B|ANAPC4|CRLF3|PML|LRP5|TMOD3|MUC1|DDRGK1|CNOT7|CCN2|FEN1|RDX|LSM11|DYRK3|MAP10|PKN2|TFDP2|CDKN1A|CCND2|TP53|RAB11A|RANBP1|UHRF2|CDK10|PKD2|RPL26|MED25|ARID3A|CDCA5|CNOT6|MSX1|PDGFB|PRMT1|PAF1|CARM1|SIRT2|PLK2|NUMA1|NUDT16|KIF3B|CDC27|PIDD1|DYNC1LI1|BTG2|CNOT8|MACROH2A1|CDK4|ATAD5|KMT2E|PLRG1|CNOT3|SLF1|MAD2L1|RHOA|CASP2|MDM2|BAX|MECP2|CDC73|TPR|EGF|ZNF385A|TNKS1BP1|SOX15|NPM1|MED1|IGF2|RB1|CDT1|SFN|VPS4B|ANAPC7|STOX1|GLI1|WIZ|UBE2E2|DBF4B|ANKRD31|KIF20B|CENPJ|BTC|CNOT4|RNF112|E2F4|RPL23|PLK4|SPAG5|CDK2|TERT|GADD45A|SMC5|CDC14A|NPM2|CCNB1|CSPP1|CDC25A|AIF1|PCBP4|TGFA|SIN3A|EZH2
BP	GO:0002431	Fc receptor mediated stimulatory signaling pathway	Immune Response	116	0.326575	1.41803	0.00494507	0.0167961	0.00901042	10193	tags=65%, list=52%, signal=31%	PLCG2|RAC1|CRK|VAV2|CYFIP2|FCGR2A|DOCK1|BAIAP2|MAPK3|WIPF1|SYK|CDC42|PAK1|PIK3CB|VAV3|PRKCE|NCKIPSD|YES1|VAV1|FYN|APPL2|PLSCR1|WASF2|PTK2|MYO1C|NCKAP1L|PRKCD|MAPK1|CD47|PTPRC|GRB2|WIPF2|ABL1|ACTR2|CSK|CYFIP1|NCKAP1|WASL|FCER1G|PLCG1|PLD2|ABI1|HSP90AB1|BRK1|LYN|PTPRJ|MYO10|PIK3R1|ARPC5|ELMO1|RAP1A|HCK|APPL1|FCGR2B|WIPF3|ARPC2|RAPGEF1|PLA2G6|IGHG1|IGLV1-47|ARPC4|FGR|ARPC1B|IGKV1D-12|IGHG2|IGKV1D-33|IGHG3|IGHG4|LIMK1|NCK1|ACTG1|WAS|IGKC|IGKV3-20|PLPP4
BP	GO:0016446	somatic hypermutation of immunoglobulin genes	Immune Response	15	0.536872	1.77514	0.00494507	0.0167961	0.00901042	2701	tags=47%, list=14%, signal=40%	MSH2|MSH6|PMS2|SAMHD1|PMS2P1|POLQ|UNG
MF	GO:0023023	MHC protein complex binding	Immune Response	23	0.495781	1.76464	0.00494507	0.0167961	0.00901042	7622	tags=74%, list=39%, signal=45%	HLA-DRB1|HLA-DRA|TAPBPL|LILRB1|HLA-DMA|HLA-DMB|HLA-DOA|ATP1B1|ANXA11|CD81|CYRIB|YWHAE|HSP90AB1|CD8A|PKM|CD74|KLRC2
BP	GO:0010878	cholesterol storage	Lipid Metabolism	18	0.518411	1.76219	0.00494507	0.0167961	0.00901042	4821	tags=61%, list=25%, signal=46%	ABCA1|ABCG1|SCARB1|SREBF2|LPL|TTC39B|EHD1|APOB|PPARA|NR1H3|SOAT1
BP	GO:0010888	negative regulation of lipid storage	Lipid Metabolism	19	0.513633	1.75815	0.00494507	0.0167961	0.00901042	3915	tags=53%, list=20%, signal=42%	ITGAV|ABCA1|ABCG1|PNPLA2|NFKBIA|ABHD5|TTC39B|PPARA|OSBPL8|NR1H3
BP	GO:0044539	long-chain fatty acid import into cell	Lipid Metabolism	17	0.517689	1.73841	0.00494507	0.0167961	0.00901042	6055	tags=71%, list=31%, signal=49%	ACSL1|SLC27A4|AKT2|FABP3|ACSL3|ACSL5|IRS2|EPRS1|SPX|SLC27A1|SLC27A2|SLC2A1
BP	GO:0140354	lipid import into cell	Lipid Metabolism	17	0.517689	1.73841	0.00494507	0.0167961	0.00901042	6055	tags=71%, list=31%, signal=49%	ACSL1|SLC27A4|AKT2|FABP3|ACSL3|ACSL5|IRS2|EPRS1|SPX|SLC27A1|SLC27A2|SLC2A1
BP	GO:0019896	axonal transport of mitochondrion	Mitochondrial Metabolism	14	0.56197	1.8381	0.00494507	0.0167961	0.00901042	4847	tags=64%, list=25%, signal=48%	MAPT|OPA1|SPAST|FEZ1|AGBL4|UCHL1|ACTR10|HAP1|NEFL
BP	GO:0003176	aortic valve development	none	30	0.450037	1.66552	0.00494507	0.0167961	0.00901042	5129	tags=57%, list=26%, signal=42%	SLIT2|NFATC1|SOX9|RBPJ|ROBO1|ROBO2|SLIT3|ROCK2|EFNA1|TGFB1|NOTCH1|TNFRSF1A|EMILIN1|HEY2|TNFRSF1B|ELN|ROCK1
BP	GO:0006283	transcription-coupled nucleotide-excision repair	none	73	0.364582	1.52059	0.00494507	0.0167961	0.00901042	10745	tags=82%, list=55%, signal=37%	EP300|ERCC4|ERCC1|GTF2H5|UBC|POLD1|RFC1|USP7|COPS6|COPS7A|RPA3|PRPF19|POLR2D|CUL4A|PCNA|POLR2I|GTF2H3|DDB1|UBA52|PPIE|POLR2G|GTF2H1|POLR2A|COPS3|XPA|TCEA1|RFC3|POLR2B|HMGN1|GPS1|COPS4|CDK7|COPS8|ERCC3|MNAT1|ERCC8|ERCC2|UVSSA|COPS2|XAB2|LIG3|ERCC6|POLR2E|POLR2C|RPA2|POLR2K|XRCC1|COPS7B|POLR2H|RFC5|RPA1|COPS5|LIG1|CCNH|POLR2L|RBX1|ERCC5|POLR2F|AQR|RFC2
BP	GO:0061687	detoxification of inorganic compound	none	14	0.563259	1.84232	0.00494507	0.0167961	0.00901042	6585	tags=71%, list=33%, signal=48%	MT1E|MT1M|PARK7|MT1X|MT1H|MT2A|MT1F|SLC30A1|MT1G|ABCC2
BP	GO:0090175	regulation of establishment of planar polarity	none	108	0.330987	1.43091	0.00494507	0.0167961	0.00901042	9492	tags=69%, list=48%, signal=36%	PSMB9|RAC1|PSMB5|PSMB8|AP2A2|PSMC3|PSMD9|CDC42|PRICKLE1|PFN1|AP2B1|MAGI2|VANGL2|SFRP1|PSMD13|AP2S1|PSMA4|FZD3|PSMB1|PSMB7|PLEKHA4|AP2M1|PSMB3|PSMC6|PSMC4|PSMA7|ABL1|PSMB4|FZD7|PSMA6|PSMA5|CLTC|PSMD1|FZD1|PSMD8|CTHRC1|PSMC1|PSME1|PSMD4|PSMA3|AP2A1|DAB2|FZD5|PSMB2|PSMA2|PSMD14|DAAM1|PSMA1|DACT1|PSMB6|SAPCD2|ZNRF3|NKD1|RHOA|DVL3|MLLT3|PSMD12|PSMB10|MKS1|PSME3|WNT1|PSMD7|DVL2|PSMD5|PSMA8|VANGL1|PSME2|SFRP2|NPHP3|PSMD2|CELSR1|ARHGEF19|SMURF1|GPC4
BP	GO:0106106	cold-induced thermogenesis	none	130	0.31997	1.40243	0.00494507	0.0167961	0.00901042	10837	tags=75%, list=55%, signal=34%	LPIN1|MFN2|IGF1R|ADAM17|SYK|GJA1|TRPV2|RBPJ|PGAM5|ACSL1|ACHE|LAMA4|TLR4|APPL2|JAK2|IL18|STAT6|NRDC|ZNF423|WNT10B|PRKAB2|PLCL2|CAV1|GNAS|GATM|RHEB|FLCN|ADCYAP1|KDM6B|ATF4|FFAR4|PRKAB1|CMKLR1|NOTCH1|EHMT1|PRDM16|NR1H3|BSCL2|NOVA1|ACTN3|SCD|PPARGC1B|KDM3A|ZBTB7B|FABP5|ZNF516|ACOT13|ADIPOR2|MAP2K6|IL4R|DOCK7|ELOVL6|ACADL|OXTR|IL15|GRB10|CNOT3|KDM1A|ACVR2B|CEBPB|CXCR4|ESRRG|FH|LGR4|RB1|HSF1|CIDEA|SLC25A44|DIO2|GPR3|ACOT11|ADRB2|DBH|PTH2R|UCP2|THRA|LEPR|YBX2|TLE3|HADH|ALDH1A1|DECR1|PER2|APC|TSHR|PEMT|NPR3|PPARGC1A|HDAC3|ABHD6|KSR2|ALMS1|EPAS1|LCN2|IL18R1|PRLR|SIRT6|PDGFC
BP	GO:0120033	negative regulation of plasma membrane bounded cell projection assembly	none	23	0.495538	1.76378	0.00494507	0.0167961	0.00901042	6622	tags=74%, list=34%, signal=49%	SLIT2|CAPZB|KANK1|ARHGAP44|ARHGAP24|PRKCD|TBC1D7|EVI5L|CCP110|RAP1GAP|PFN2|MAP4|CDK10|ODF2L|EVL|HRG|DNM2
BP	GO:0120161	regulation of cold-induced thermogenesis	none	130	0.31997	1.40243	0.00494507	0.0167961	0.00901042	10837	tags=75%, list=55%, signal=34%	LPIN1|MFN2|IGF1R|ADAM17|SYK|GJA1|TRPV2|RBPJ|PGAM5|ACSL1|ACHE|LAMA4|TLR4|APPL2|JAK2|IL18|STAT6|NRDC|ZNF423|WNT10B|PRKAB2|PLCL2|CAV1|GNAS|GATM|RHEB|FLCN|ADCYAP1|KDM6B|ATF4|FFAR4|PRKAB1|CMKLR1|NOTCH1|EHMT1|PRDM16|NR1H3|BSCL2|NOVA1|ACTN3|SCD|PPARGC1B|KDM3A|ZBTB7B|FABP5|ZNF516|ACOT13|ADIPOR2|MAP2K6|IL4R|DOCK7|ELOVL6|ACADL|OXTR|IL15|GRB10|CNOT3|KDM1A|ACVR2B|CEBPB|CXCR4|ESRRG|FH|LGR4|RB1|HSF1|CIDEA|SLC25A44|DIO2|GPR3|ACOT11|ADRB2|DBH|PTH2R|UCP2|THRA|LEPR|YBX2|TLE3|HADH|ALDH1A1|DECR1|PER2|APC|TSHR|PEMT|NPR3|PPARGC1A|HDAC3|ABHD6|KSR2|ALMS1|EPAS1|LCN2|IL18R1|PRLR|SIRT6|PDGFC
BP	GO:0019896	axonal transport of mitochondrion	Synapse	14	0.56197	1.8381	0.00494507	0.0167961	0.00901042	4847	tags=64%, list=25%, signal=48%	MAPT|OPA1|SPAST|FEZ1|AGBL4|UCHL1|ACTR10|HAP1|NEFL
BP	GO:0001763	morphogenesis of a branching structure	none	179	0.300643	1.35052	0.00501943	0.0169841	0.00911129	8312	tags=56%, list=42%, signal=33%	LAMA5|KRAS|NOTCH4|RSPO2|RDH10|SLIT2|DDR1|CTSH|LAMA1|PAK1|RTN4|SOX9|VANGL2|DLG1|SFRP1|RERE|STK4|NTN4|GLI2|LRRK2|BCL2|TNC|AGT|FGF1|CLIC4|HGF|FGFR2|PLXND1|CSF1|GNA13|CTNNB1|SMAD4|FAT4|SMO|MAP3K13|DLG5|MDK|TGFBR2|MET|SOX10|FGFR1|NPNT|GRB2|ESR1|BCL11A|PTCH1|FGF2|PHB2|ABL1|TBX3|MMP14|SEMA3E|PLXNA1|SHH|NOTCH1|BMP7|PML|LRP5|NFATC4|YAP1|FOXF1|RXRA|CTSZ|SOX8|PKD2|ETV5|DAG1|SPRY2|EPHA2|LRP6|ACVR1|ILK|FZD5|TGM2|SOCS3|SPINT2|SALL1|GLI3|SETD2|GDF7|BTBD7|LEF1|GRHL2|TIMELESS|DCHS1|HHIP|EGF|MKS1|MED1|LGR4|WNT1|FEM1B|KDM5B|PROX1|ERMN|PGF|BTRC|COL13A1|DLL4|PPP1CA
BP	GO:0006999	nuclear pore organization	none	14	0.558477	1.82667	0.00501943	0.0169841	0.00911129	5026	tags=71%, list=26%, signal=53%	NUP54|RTN4|NUP205|NUP107|NUP133|NUP98|AHCTF1|SEH1L|NUP93|TMEM170A
BP	GO:0009416	response to light stimulus	none	289	0.283376	1.31196	0.00501943	0.0169841	0.00911129	8858	tags=57%, list=45%, signal=32%	APP|EGFR|DDB2|GRIN2A|MSH2|MSH6|FECH|KRAS|CAT|RUVBL2|EP300|SYNGAP1|NF1|ERCC4|GPX1|NEDD4|CERS1|GNAQ|RIC8A|TRIM32|ASIC2|MTOR|BAK1|ASNS|RGR|ATP1A2|CIRBP|CLOCK|SCARA3|PPP1CB|SLC1A2|MAPK8|AQP1|SLC7A11|AKT2|ERCC1|BCL2|GNA11|USP47|POLD1|NMT2|ITGB1|MAP4K3|ELOVL4|SEMA5B|PARP1|RDH13|BEST1|CTNS|CHRNB2|MEN1|GRIN1|CREBBP|BRSK1|PLEKHB1|SLC4A10|EIF2AK4|CCAR2|DUSP1|POLG|NDRG4|SYNPO|ARRB1|PCNA|CALM1|CEP250|ATF4|TANC1|TP53INP1|ATP8A2|DDHD2|XPC|ATR|DDB1|HMGCR|FBXL17|PTN|PML|COPS9|UBE4B|DHX36|COPS3|NFATC4|ZBTB1|XPA|ZRANB3|CDKN2D|RBM4|FEN1|YY1|CDKN1A|TP53|TRPC3|CCK|HMGN1|CRY2|EIF2S1|RPL26|KCNC2|CDS1|CRTC1|RHBDD1|OPN3|CDK5|CRB1|REEP6|NOC2L|TAFA2|PIK3R1|MFAP4|MAPK10|RAD18|CNGB1|METAP1|RCVRN|BMF|FNTA|N4BP1|RELA|FNTB|DNM2|NETO1|GUCA1B|ACTR5|KDM1A|KIT|METTL3|ERCC3|MDM2|BAX|MECP2|FOS|HMGCS1|RBM4B|CREB1|NMT1|ERCC8|PDE1B|UNC119|BCL3|PER1|HRH2|NPM1|TREX1|ERCC2|PRKAA1|KCNC1|UVSSA|DBH|PTGS2|HYAL2|FBXL3|PPP1CA|PPP1R1B|NPTN|SIRT1|NPHP4|MC1R|SLC1A3|ATOH7|ERCC6|PRIMPOL|JUND|CRY1
BP	GO:0031069	hair follicle morphogenesis	none	25	0.47465	1.71214	0.00501943	0.0169841	0.00911129	4024	tags=44%, list=20%, signal=35%	GLI2|BCL2|IGFBP5|FGFR2|TGFB2|CTNNB1|SMO|NGFR|SHH|NOTCH1|KRT17
BP	GO:0046039	GTP metabolic process	none	25	0.475518	1.71527	0.00501943	0.0169841	0.00911129	7090	tags=72%, list=36%, signal=46%	OPA1|EFL1|NME7|LRRK2|IMPDH1|AMPD3|NME1|RHOQ|NME5|MFN1|RAN|NME4|NME9|AK3|AK4|GIMAP7|GNAI3|RHOA
BP	GO:0048753	pigment granule organization	none	26	0.458983	1.66555	0.00501943	0.0169841	0.00911129	5647	tags=62%, list=29%, signal=44%	AP3D1|DTNBP1|RAB29|BLOC1S3|KIF13A|BCL2|AP1G1|AP3B1|BLOC1S2|HPS4|TRAPPC6A|BLOC1S4|BLOC1S1|TYRP1|RAB32|BLOC1S6
BP	GO:0050667	homocysteine metabolic process	none	14	0.559382	1.82963	0.00501943	0.0169841	0.00911129	2295	tags=50%, list=12%, signal=44%	COMT|CBS|MTHFR|CPS1|MPST|MTRR|MMUT
BP	GO:0050796	regulation of insulin secretion	none	161	0.308727	1.37736	0.00501943	0.0169841	0.00911129	7696	tags=54%, list=39%, signal=33%	HLA-DRB1|PRKN|ITPR1|ICA1|ABCC8|RAC1|ITPR2|PRKCA|SLC25A4|KCNB1|PSMD9|GJA1|EPHA5|CLOCK|RAPGEF4|SFRP1|ALOX5|PRKCE|RAPGEF3|SRI|JAK2|BRSK2|STXBP5L|STX4|MPC2|LRP1|PICK1|CACNA1A|GIPR|UQCC2|CD38|DOC2B|VSNL1|EIPR1|STXBP4|STX1A|CHGA|ARRB1|MCU|TRPM4|SNAP25|ITPR3|REST|NOS2|IRS2|GPER1|CACNA2D2|RBP4|GLUD1|HMGCR|LRP5|HMGN3|PPP3CA|ADCY5|TCIRG1|OXCT1|KIF5B|GPLD1|DPP4|ADCY8|CRH|KCNC2|C2CD2L|GLUL|PPP3CB|ENSA|NLGN2|PHPT1|SLC2A1|CNR1|SREBF1|NADK|KLF7|CARTPT|INHBB|SYT7|RAP1A|PFKFB2|ANO1|PTPN11|FKBP1B|CPT1A|NDUFAF2|KCNS3|BMP8A|GCK|PLA2G6
BP	GO:1901019	regulation of calcium ion transmembrane transporter activity	none	85	0.347881	1.47619	0.00501943	0.0169841	0.00911129	6397	tags=48%, list=33%, signal=33%	MYO5A|NOS1|PLCG2|GNB5|FGF14|PDE4D|GSTO1|HTT|ATP1A2|THADA|GSTM2|CACNA2D1|AHNAK|CASQ1|SRI|HPCA|ATP1B1|AKAP6|NIPSNAP2|CAMK2D|HSPA2|CBARP|CALM1|EHD3|S100A1|CACNB4|HAP1|UBQLN1|DYSF|RYR2|YWHAE|SLC9A1|PKD2|CACNB2|CDK5|TRDN|CALM3|KCNE3|GPR35|STAC2|GEM
BP	GO:0031058	positive regulation of histone modification	Epigenetic	86	0.344363	1.46451	0.00509379	0.0171707	0.00921139	7320	tags=57%, list=37%, signal=36%	NOS1|LMNA|PRKD2|RUVBL2|WBP2|MAPK3|SMARCB1|PHF1|ATM|DNMT1|LRRK2|CTBP1|PAXBP1|AKAP8|RIF1|WDR5|PRKD1|CTNNB1|SMAD4|NIPBL|BRD4|ARRB1|RPS6KA5|RNF20|AKAP8L|ZNF304|MUC1|BCL6|PAX7|CTR9|ZBTB7B|TP53|RNF40|PHF19|WDR61|PAF1|SDR16C5|C6orf89|H1-5|SREBF1|MTF2|KMT2E|RPS6KA4|TADA2B|JDP2|UBE2N|KDM1A|MECP2|KMT2A
BP	GO:0001780	neutrophil homeostasis	Immune Response	12	0.568421	1.78793	0.00509379	0.0171707	0.00921139	5634	tags=75%, list=29%, signal=54%	PIK3CD|MERTK|JAM3|PIK3CB|SLC7A11|ITPKB|ANXA1|HMGB1|AXL
MF	GO:0016746	transferase activity, transferring acyl groups	none	224	0.294888	1.34255	0.00509379	0.0171707	0.00921139	7567	tags=50%, list=38%, signal=31%	KANSL1|PDHX|MBOAT7|MCAT|LPCAT2|KAT8|EP300|DLAT|AGPAT1|SAT2|CERS1|GPAM|ATE1|KAT6A|DBT|HADHB|LCLAT1|ACSM5|CLOCK|NCOA1|OSGEP|ELOVL5|FASN|PHF14|ZDHHC11|NMT2|ELOVL4|WDR5|KMT2C|ZDHHC2|SUPT3H|DLST|QPCT|CREBBP|ZDHHC21|LPCAT1|F13A1|ACAT2|CIITA|ABHD5|KAT6B|KAT2B|CERS4|SPHK1|PAFAH1B3|ZDHHC5|GGT7|ACAT1|ZDHHC7|ZDHHC20|CPT1C|PLAAT3|SCP2|HHATL|NAT8L|NAGS|GCAT|SPTLC2|ELP3|GOLGA7B|NAT16|NAA50|NAT14|NAT1|KANSL1L|SOAT1|MEAF6|CERS2|SPTSSB|ZDHHC23|MCM3AP|ZDHHC4|LPGAT1|GLUL|ATAT1|CLYBL|ABHD4|LPCAT4|GPAT4|PLAAT1|EPC1|ELOVL6|LIPT2|CS|GTF2B|TGM2|YKT6|CROT|DGAT2|CASD1|ELOVL1|ZDHHC3|NAA20|SUPT7L|TGM1|NAA80|HADHA|TMEM68|HHAT|ZDHHC8|ZDHHC13|HGSNAT|QPCTL|CPT1A|BRD1|HMGCS1|CRAT|NMT1|SPTSSA|LCAT|KANSL3|GGT5|TAF9
BP	GO:0042558	pteridine-containing compound metabolic process	none	32	0.439034	1.64301	0.00509379	0.0171707	0.00921139	4867	tags=53%, list=25%, signal=40%	SHMT1|ATIC|MTHFD1|MTHFR|SLC25A32|ALDH1L2|SPR|ALDH1L1|QDPR|GGH|MTRR|PCBD1|FOLH1|SLC46A1|PTS|MTR|DHFR
BP	GO:0070646	protein modification by small protein removal	none	268	0.284862	1.31409	0.00509379	0.0171707	0.00921139	8223	tags=54%, list=42%, signal=32%	PRKN|DDB2|PSMB9|PSMB5|PSMB8|EP300|OTULIN|OTUD7A|USP8|PSMC3|PSMD9|MYSM1|USP53|OTUD3|PSMD13|DDX58|UBC|PARK7|USP47|MINDY1|RUVBL1|PSMA4|RIPK1|UCHL1|NFKBIA|USP40|TNIP2|USP7|COPS6|PSMB1|SUPT3H|MINDY2|PSMB7|COPS7A|KDM1B|BABAM1|MDM4|RHOT1|SMAD4|SMAD2|UBE2D1|PSMB3|PSMC6|STAM|KAT2B|BECN1|ESR1|SUDS3|BIRC2|PSMC4|TOR1A|PSMA7|CCP110|PSMB4|TRAF2|TNIP1|PSMA6|TGFBR1|PSMA5|USP10|TNFAIP3|HGS|ACTL6A|VCP|USP21|UBA52|TFPT|OTUB1|STAMBPL1|ASXL2|OTUD4|PSMD1|COPS3|SPATA2|SMAD1|USP14|YY1|USP54|USP13|TP53|BARD1|KEAP1|PSMD8|TRAF6|USP6|IFIH1|ATXN3|GPS1|PSMC1|COPS4|MBD5|PSME1|PSMD4|TOMM20|PSMA3|USP31|ASXL1|USP32|BABAM2|INO80D|TRRAP|USP15|PSMB2|PSMA2|ATXN7|TRIM21|PSMD14|MINDY3|PSMA1|USP44|COPS8|ACTR5|ITCH|TADA2B|PSMB6|NOP53|ADRM1|OTUD7B|RHOA|MDM2|UFD1|PSMD12|CCNA1|USP30|USP43|USP46|USP33|PSMB10|SENP6|IL33|USP5|PSME3|SMAD7|PSMD7|SHMT2|CLSPN|SENP5|POLB|PSMD5|USP24|ZC3H12A|CYLD|UCHL5|ADRB2|USP42|PSMA8
BP	GO:0044380	protein localization to cytoskeleton	Structural Stabilization	56	0.386214	1.55885	0.00509379	0.0171707	0.00921139	9796	tags=77%, list=50%, signal=39%	NUP62|PCM1|CEP83|DISC1|DIAPH1|SNX10|GSK3B|NEDD1|FAM83H|MARK4|ABHD17C|GOLGB1|NSFL1C|CSNK1D|HNRNPU|BBS4|CEP250|HTR2A|MAPRE1|MAPRE2|PPP1R9B|HOOK3|ABHD17B|KLHL21|CHAMP1|TTBK2|GAS2L1|KIAA0753|STIL|NUMA1|PIBF1|NUDCD3|MCPH1|MAPRE3|KIF20B|CCDC14|SPAG5|CRIPT|DCTN2|CEP192|CEP131|C2CD3|APC
BP	GO:0098885	modification of postsynaptic actin cytoskeleton	Synapse	12	0.568262	1.78743	0.00509379	0.0171707	0.00921139	5193	tags=75%, list=26%, signal=55%	BAIAP2|MYH10|PFN1|CTNNA2|WASF3|WASF1|PFN2|CYFIP1|CTTNBP2
BP	GO:0099151	regulation of postsynaptic density assembly	Synapse	12	0.567954	1.78646	0.00509379	0.0171707	0.00921139	7858	tags=92%, list=40%, signal=55%	PTPRS|NRXN1|GRID2|IL1RAP|LRRC4B|NTRK3|PTPRD|LRRTM2|LRFN4|CBLN1|LRRTM1
CC	GO:1902710	GABA receptor complex	Synapse	15	0.536154	1.77276	0.00509379	0.0171707	0.00921139	3894	tags=60%, list=20%, signal=48%	GABRA2|GABBR2|GABRB3|GABRB2|GABRA1|GABRG2|GABRB1|GABRG3|GABRD
BP	GO:0043101	purine-containing compound salvage	Cell Cycle	15	0.535887	1.77188	0.00516815	0.017385	0.00932632	2606	tags=53%, list=13%, signal=46%	MTAP|APRT|PNP|ADK|AMPD2|AMPD3|GMPR2|GMPR
BP	GO:0051052	regulation of DNA metabolic process	Cell Cycle	333	0.271536	1.26626	0.00516815	0.017385	0.00932632	11296	tags=72%, list=57%, signal=31%	EGFR|MSH2|MRE11|MSH6|CD40|PRKD2|FMN2|ERCC4|CERS1|MAPK3|DDX11|H1-0|GJA1|PTK2B|SMG6|TFRC|HMBOX1|DEK|ERCC1|ATM|EYA3|H1-2|RIF1|WDR18|TFIP11|PARP1|XRCC5|PTGES3|USP7|STAT6|RNF169|MPV17|HGF|MEN1|KDM1B|BABAM1|CTNNB1|MSH3|APBB1|HNRNPA2B1|HNRNPU|SMG1|PRKCD|TERF2IP|TNKS2|DUSP1|PRKCG|PRMT5|POLQ|MAPK1|WRNIP1|PDGFRB|FLCN|PTPRC|RMI2|CUL4A|PCNA|PARP9|ZNF365|DDX39B|FGF2|RGCC|PARP4|UPF1|ACTR2|TNKS|PRRX1|SUPT6H|SLX4|TGFB1|GPER1|PPP1R10|DFFA|ATR|NUCKS1|RPS3|SMG5|PML|TRIP12|ACVRL1|ZMPSTE24|RAD52|OTUB1|HELB|DHX36|OTUD4|SPI1|BCL6|NIBAN2|ZRANB3|HMGB1|DTX3L|SETMAR|PPP4R2|CDKN1A|RFC3|EXOSC6|TP53|H2AX|ANXA3|EYA2|NDFIP1|NEK7|SPIRE1|CCT8|NMNAT1|HSP90AB1|PARM1|GTF2I|FBH1|CCT7|HNRNPA1|PDGFB|PARN|BABAM2|GSK3A|UBE2V2|GNL3|RAD50|MAGEF1|ZNF91|PARG|H1-5|CGAS|NUDT16|H1-4|PKIB|SETD2|SUB1|FGFR4|ATAD5|GRHL2|UBR5|H1-1|TIMELESS|AXIN2|KLF4|SLF1|UBE2N|KDM1A|TERF2|FOXM1|AUNIP|BAX|MECP2|ERCC8|KMT2A|AIFM1|THOC1|PNKP|UBE2V1|CCT6A|ZNF93|NPM1|CDT1|NOX4|HSF1|KMT5B|CIDEA|ERCC2|NEK2|PAXIP1|STOX1|ARID2|MRNIP|PRKDC|CLCF1|DKC1|EYA1|MBD3|SIRT1|RNF168|MGMT|ALYREF|ERCC6|HNRNPC|NAT10|FIGNL1|DHX9|CDK2|HNRNPD|MAP2K7|SPIRE2|RPA2|PAK3|NPM2|FIGN|WRAP53|FAM168A|HDAC10|SMCHD1|CDK9|FBXO4|CHTF18|XRCC1|RFC5|CEBPG|IL27RA|TRIM28|CCT4|GREM1|CTC1|TNFSF13|WAS|SIRT7|RAD51AP1|NPPC|CCT2|SMOC2|KDM4D|PPARGC1A|PAM16|EYA4|TERF1|NAF1|DSCC1|OGG1|PIF1|MLH1|YLPM1|ENDOG|PARPBP|ARRB2|RFC2|CCT5|PRKCQ|SIRT6|WRN|BLM|SPIDR|HMCES|NVL|RECQL5|KAT7|CHEK1|NBN|RFC4|ABRAXAS1|ST20
BP	GO:0019218	regulation of steroid metabolic process	Lipid Metabolism	109	0.332632	1.43889	0.00516815	0.017385	0.00932632	7480	tags=54%, list=38%, signal=34%	APOE|LSS|ASAH1|FDFT1|ABCG1|DGKQ|GPAM|TSPO|DKK3|H6PD|ERLIN1|FDPS|ABCA2|ARV1|SEC14L2|LDLRAP1|SREBF2|FASN|TM7SF2|NFYC|STUB1|AGT|PANK2|FGF1|NFKB1|ACADVL|APOC1|GGPS1|KPNB1|TTC39B|APOB|REST|SOD1|IDI1|SP1|HMGCR|ERLIN2|ATP1A1|ACACB|SCD|MBTPS1|RAN|LDLR|ELOVL6|NFYA|ACADL|AKR1C3|SREBF1|DGAT2|DHCR7|EPHX2|CYP51A1|BMP6|FGFR4|KIT|RORA|HMGCS1|EGR1|LMF1
BP	GO:0003229	ventricular cardiac muscle tissue development	none	50	0.397775	1.58323	0.00516815	0.017385	0.00932632	4809	tags=48%, list=24%, signal=36%	BMPR1A|TGFBR3|COL11A1|RBPJ|TPM1|LRP2|FGFR2|TGFB2|SMAD4|CHD7|TGFB1|TBX3|PPP1R13L|TGFBR1|NOTCH1|DSP|FOXC1|ZMPSTE24|UBE4B|HEY2|RXRA|HEG1|DSG2|RYR2
BP	GO:0045446	endothelial cell differentiation	none	96	0.351402	1.50735	0.00516815	0.017385	0.00932632	7840	tags=59%, list=40%, signal=36%	PTPRS|NOTCH4|EZR|GPX1|PDE4D|AFDN|RBPJ|ICAM1|VCL|RAPGEF3|IKBKB|FASN|PLOD3|CLIC4|TJP3|TJP2|CTNNB1|SMAD4|MET|ROCK2|KDM6B|ZEB1|PDPN|TJP1|NOTCH1|PTN|TNFRSF1A|ACVRL1|HEY2|RDX|HEG1|S1PR3|S1PR1|ARHGEF26|ATOH8|HAPLN2|ROCK1|APOLD1|ACVR1|GSTM3|DLL1|WNT7B|CCM2|MYADM|CLDN5|RAP1A|BTG1|BMP6|EDF1|VEZF1|ACVR2B|CXCR4|NRG1|RAPGEF1|HEY1|COL18A1|PROX1
BP	GO:0006690	icosanoid metabolic process	none	93	0.345112	1.47485	0.00524251	0.017613	0.00944865	7486	tags=56%, list=38%, signal=35%	GSTP1|GPX1|EPHX1|MAPK3|ZADH2|SYK|AKR1C2|AKR1C1|CBR1|TBXAS1|MGLL|CYP2U1|PTGR1|PTGR2|ALOX5AP|PLAA|ALOX5|CYP2J2|MGST3|CYP4F11|PTGES3|PTGES2|DAGLB|PTGS1|GGT7|ANXA1|LTA4H|PON1|CYP2C8|TLR2|PON2|ACOX1|MAPKAPK2|PTGDS|CYP2E1|TNFRSF1A|FABP5|DAGLA|ALOX15B|PNPLA8|ABHD16A|AKR1C3|PLA2G4B|ALOX12B|PIBF1|CES2|EPHX2|CD74|MIF|GSTM1|CYP4F8|GGT5
BP	GO:0044090	positive regulation of vacuole organization	none	12	0.564441	1.77541	0.00524251	0.017613	0.00944865	6000	tags=75%, list=30%, signal=52%	RAB3GAP1|GRN|ELAPOR1|ANXA2|PIP4K2A|RAB3GAP2|SH3GLB1|RALB|PIP4K2C
BP	GO:0050854	regulation of antigen receptor-mediated signaling pathway	none	60	0.383766	1.56288	0.00524251	0.017613	0.00944865	8525	tags=67%, list=43%, signal=38%	PRKD2|EZR|RAB29|TESPA1|PTPN6|SLC39A10|CARD11|PLCL2|CD81|PTPRC|RUNX1|MALT1|LGALS3|RPS3|PRKCB|PAWR|THY1|DUSP3|LYN|PTPRJ|CBFB|DGKZ|CMTM3|ELF1|PHPT1|DUSP22|RELA|FCGR2B|GPS2|CD300A|BCL10|PRKCH|ELF2|NFAM1|CYLD|CD22|PRNP|BTN2A2|LPXN|ADA
BP	GO:1902175	regulation of oxidative stress-induced intrinsic apoptotic signaling pathway	Apoptosis	25	0.473762	1.70894	0.00531688	0.0177959	0.00954678	5374	tags=60%, list=27%, signal=44%	TRAP1|PRKN|GPX1|PARK7|PARP1|BAG5|NFE2L2|SOD1|SOD2|UBQLN1|P4HB|HSPB1|NME5|MCL1|MAPK7
CC	GO:0031902	late endosome membrane	Endolysosome	132	0.316691	1.38942	0.00531688	0.0177959	0.00954678	9658	tags=67%, list=49%, signal=35%	HLA-DRB1|HLA-DRA|RAB27A|VAC14|CDIP1|VPS41|SNX14|HLA-DMA|SCARB2|FIG4|HLA-DMB|SLC1A1|WDR81|UBXN6|ABCA5|ELAPOR1|RAB27B|NPC1|SLC39A14|OSBPL11|PLD1|TMEM9|TSPAN15|ARL8B|ANXA2|IFITM3|MICALL1|VPS11|STOML1|LAMTOR3|SPPL2A|LAMP1|MARCHF8|CLCN3|OSBPL9|ANXA6|VPS36|MVB12A|HGS|GALNTL5|SLC30A3|VPS39|LITAF|STX8|AP5S1|LAPTM4B|STARD3NL|NDFIP2|VPS33B|RHOB|ATG9A|MVB12B|SLC11A1|TMEM165|NSG1|SLC9A9|CHMP2B|STARD3|SLC29A3|NSG2|CLN3|VAMP8|CYB561A3|CD63|HLA-DRB5|CHMP3|ATP13A2|WDR91|LAPTM4A|VPS37A|VPS4B|TSG101|GIMAP5|VTI1A|RNF13|LAMTOR2|VPS4A|VPS37B|VPS16|LAMP5|LAMP2|ARL8A|BAIAP3|SORL1|MITD1|MMD|LAMTOR4|PIP4P1|VTI1B
BP	GO:0010799	regulation of peptidyl-threonine phosphorylation	none	41	0.41062	1.59505	0.00531688	0.0177959	0.00954678	8108	tags=71%, list=41%, signal=42%	APP|DGKQ|RPTOR|DMTN|INPP5K|EIF4G1|AXIN1|CHI3L1|SPRED3|MAPK1|SPHK1|CALM1|PARD3|TGFB1|BMP7|PRKAG2|PPP2R5D|SPRY2|GSK3A|CALM3|SIRT2|CADM4|UBE2K|CEMIP|EGF|TNKS1BP1|SMAD7|CALM2|STOX1
BP	GO:0022037	metencephalon development	none	105	0.334438	1.4452	0.00531688	0.0177959	0.00954678	8148	tags=60%, list=41%, signal=35%	ATIC|PTPRS|CRK|MYO16|MYH10|NAGLU|RPGRIP1L|PAK1|SLC25A46|SCRIB|NCOA1|GRID2|RERE|GLI2|SPTBN2|WHRN|BCL2|CRKL|CNTN1|DAB1|HERC1|CEND1|ATRN|GRIN1|SMO|MDK|ARCN1|CPLANE1|TTC21B|ZNF365|MAP2K1|ABL1|PSEN1|KNDC1|UQCRQ|HAP1|PTN|FOXC1|SERPINE2|SCN5A|TP53|NANOS1|NCSTN|LRP6|TTBK2|DLL1|CDK5|ASCL1|COQ8B|SSTR1|MTPN|TTLL1|PTPN11|FCGR2B|RORA|MECP2|LPAR1|CBLN1|TRNP1|WNT1|PROX1|KCNC1|GLI1
CC	GO:0032154	cleavage furrow	none	51	0.384297	1.53339	0.00531688	0.0177959	0.00954678	7117	tags=61%, list=36%, signal=39%	SVIL|MYH10|NDE1|NF2|SEPTIN2|ITGB1|PSD2|MEN1|MYH9|PSTPIP1|ICAM2|PLCD3|PKN1|FSD1|RDX|SEPTIN7|MASTL|PKN2|RHOC|MYLK|RAB11A|RHOB|LIMA1|SPIRE1|HMCN2|DCTN3|SSH1|ZFYVE19|RALA|RHOA|ARF6
BP	GO:0035107	appendage morphogenesis	none	133	0.322032	1.41267	0.00531688	0.0177959	0.00954678	5551	tags=44%, list=28%, signal=32%	IFT140|LRP4|BMPR1A|RSPO2|GNA12|RDH10|TMEM231|ECE1|LNPK|MAP3K20|RPGRIP1L|BAK1|SOX9|PLXNA2|B9D1|GLI2|IFT122|TULP3|ASPH|FRAS1|FGFR2|TGFB2|BMPR1B|CREBBP|CTNNB1|SMAD4|RNF165|MBNL1|GNAS|FGFR1|NIPBL|RUNX2|WDR19|CHD7|BCL2L11|CPLANE1|RECK|PTCH1|LMBR1|IFT52|ZBTB16|PRRX1|TBX3|PSEN1|ALDH1A2|SHH|NOTCH1|IQCE|BMP7|LRP5|TBX2|FMN1|BPNT2|FLVCR1|CHST11|LRP6|TRAF3IP1|MSX1|FGF9
BP	GO:0035108	limb morphogenesis	none	133	0.322032	1.41267	0.00531688	0.0177959	0.00954678	5551	tags=44%, list=28%, signal=32%	IFT140|LRP4|BMPR1A|RSPO2|GNA12|RDH10|TMEM231|ECE1|LNPK|MAP3K20|RPGRIP1L|BAK1|SOX9|PLXNA2|B9D1|GLI2|IFT122|TULP3|ASPH|FRAS1|FGFR2|TGFB2|BMPR1B|CREBBP|CTNNB1|SMAD4|RNF165|MBNL1|GNAS|FGFR1|NIPBL|RUNX2|WDR19|CHD7|BCL2L11|CPLANE1|RECK|PTCH1|LMBR1|IFT52|ZBTB16|PRRX1|TBX3|PSEN1|ALDH1A2|SHH|NOTCH1|IQCE|BMP7|LRP5|TBX2|FMN1|BPNT2|FLVCR1|CHST11|LRP6|TRAF3IP1|MSX1|FGF9
BP	GO:0045912	negative regulation of carbohydrate metabolic process	none	46	0.392851	1.55247	0.00531688	0.0177959	0.00954678	5916	tags=57%, list=30%, signal=40%	PRKN|SLC25A12|COX11|EP300|SMPD3|STAT3|PLEK|GSK3B|INPP5K|FAM3C|PPARA|HDAC4|TGFB1|CLTC|ACTN3|NUPR1|SOGA1|FBP1|SELENOS|TP53|NCOR1|ERFE|CBFA2T3|GSK3A|AP2A1|PGP
BP	GO:1902175	regulation of oxidative stress-induced intrinsic apoptotic signaling pathway	Oxidative Stress	25	0.473762	1.70894	0.00531688	0.0177959	0.00954678	5374	tags=60%, list=27%, signal=44%	TRAP1|PRKN|GPX1|PARK7|PARP1|BAG5|NFE2L2|SOD1|SOD2|UBQLN1|P4HB|HSPB1|NME5|MCL1|MAPK7
BP	GO:0032228	regulation of synaptic transmission, GABAergic	Synapse	32	0.437628	1.63775	0.00531688	0.0177959	0.00954678	9221	tags=84%, list=47%, signal=45%	KRAS|NF1|PRKCE|STXBP1|ADRA1A|PLCL2|PHF24|BDNF|HAP1|CA2|SYN3|KIF5B|NLGN1|SLC6A1|NLGN2|ADORA1|OXTR|CNR1|ZDHHC3|TAC1|CLN3|USP46|NPY5R|HTR1B|NISCH|BAIAP3|CNTNAP4
BP	GO:0030183	B cell differentiation	Immune Response	122	0.323909	1.41036	0.00539124	0.0179999	0.00965619	8322	tags=56%, list=42%, signal=32%	PLCG2|MSH2|EP300|SP3|ADAM17|SYK|HDAC9|BAK1|PTK2B|PTPN6|RBPJ|INPP5D|SFRP1|PCID2|ATM|BCL2|ITGB1|CARD11|FLT3|TCF3|NCKAP1L|PLCL2|ZFP36L1|BLNK|PTPRC|LRRC8A|ABL1|ZFP36L2|HDAC4|MALT1|MMP14|DNAJB9|BCL6|ZBTB1|LGALS1|INHA|TCIRG1|LYL1|TP53|RABL3|DCLRE1C|MFNG|DOCK10|DLL1|PTPRJ|TPD52|LFNG|PIK3R1|NHEJ1|KLF6|NOTCH2|HDAC5|IRF2BP2|FZD9|FCGR2B|KIT|GPS2|BAX|VCAM1|BCL3|DCAF1|SYVN1|NFAM1|STAT5B|CYLD|PRKDC|CLCF1|PPP2R3C
BP	GO:0031050	dsRNA processing	none	51	0.383182	1.52894	0.00539124	0.0179999	0.00965619	8938	tags=71%, list=45%, signal=39%	EGFR|PRKRA|NCOR2|STAT3|ZC3H7A|SRRT|MRPL44|RIPK1|SMAD2|HNRNPA2B1|AGO2|ESR1|MAP2K2|MAP2K1|TGFB1|ZMPSTE24|PPP3CA|TUT4|SMAD1|TP53|NCOR1|AGO1|DROSHA|AGO3|METTL3|ZC3H7B|TSN|HENMT1|DGCR8|PUM1|PUS10|ZC3H12A|LIN28B|TSNAX|ZC3H10|TERT
BP	GO:0033555	multicellular organismal response to stress	none	73	0.36345	1.51586	0.00539124	0.0179999	0.00965619	8258	tags=64%, list=42%, signal=38%	APOE|NOS1|COMT|EIF4E|TSPO|GJA1|ATP1A2|BRINP1|BCL2|EIF4G1|KIAA0319|VDAC1|PIRT|PRKCG|MDK|PENK|ADCYAP1|LRP11|MEF2C|ADCYAP1R1|EDNRB|BDNF|CAPN2|GRIK2|PPP3CA|ASIC1|CCK|DPP4|CRH|RET|NPY2R|RELN|LPAR5|VDAC3|TAC1|NMUR2|MECP2|THBS4|USP46|FBXL20|GABRA5|THBS1|VWA1|TRPA1|DBH|TACR1|ALS2
BP	GO:0051043	regulation of membrane protein ectodomain proteolysis	none	22	0.48623	1.71696	0.00539124	0.0179999	0.00965619	5136	tags=59%, list=26%, signal=44%	APOE|LRIG2|PACSIN3|NRDC|TIMP2|TIMP3|TNFRSF1B|SNX33|PTPN3|SNX9|FURIN|ROCK1|GPLD1
BP	GO:0070918	production of small RNA involved in gene silencing by RNA	none	51	0.383182	1.52894	0.00539124	0.0179999	0.00965619	8938	tags=71%, list=45%, signal=39%	EGFR|PRKRA|NCOR2|STAT3|ZC3H7A|SRRT|MRPL44|RIPK1|SMAD2|HNRNPA2B1|AGO2|ESR1|MAP2K2|MAP2K1|TGFB1|ZMPSTE24|PPP3CA|TUT4|SMAD1|TP53|NCOR1|AGO1|DROSHA|AGO3|METTL3|ZC3H7B|TSN|HENMT1|DGCR8|PUM1|PUS10|ZC3H12A|LIN28B|TSNAX|ZC3H10|TERT
BP	GO:0098911	regulation of ventricular cardiac muscle cell action potential	Vasculature	15	0.534572	1.76753	0.00539124	0.0179999	0.00965619	5989	tags=73%, list=30%, signal=51%	BIN1|DSC2|DLG1|JUP|CAV1|TRPM4|CTNNA3|DSP|DSG2|RYR2|KCNE3
CC	GO:0031143	pseudopodium	none	17	0.514922	1.72912	0.0054656	0.0182104	0.0097691	4062	tags=53%, list=21%, signal=42%	ACTN2|MAPK3|ACTN1|ACTN4|MAPK1|RAF1|ARRB1|CAPN2|ACTN3
BP	GO:0032507	maintenance of protein location in cell	none	61	0.372796	1.52091	0.0054656	0.0182104	0.0097691	7606	tags=59%, list=39%, signal=36%	GPAA1|SCIN|ANK3|HK1|SYNE1|VPS13D|TSPO|GJA1|SUN2|GSN|PARK7|TXN|TAF3|CD4|HNRNPU|TAF8|CAV1|BBS4|DBN1|SP100|SRGN|HK2|PML|BARD1|CDK5|TAPT1|TWF2|VPS13C|RER1|RANGAP1|SUPT7L|SKP1|CHCHD10|PDIA2|BCL3|GOLPH3
BP	GO:0043507	positive regulation of JUN kinase activity	none	68	0.370945	1.5321	0.0054656	0.0182104	0.0097691	5977	tags=53%, list=30%, signal=37%	MAP3K20|SYK|PAK1|PTK2B|VANGL2|TNFRSF11A|SASH1|RIPK1|MAP3K9|EPHA4|MAPK8IP3|TNIK|DAB2IP|TAOK1|MAP3K13|MLKL|MAP4K5|MAP2K4|TRAF2|PKN1|MAP3K5|RPS3|DAXX|PTPN1|DBNL|TF|MAP3K2|MAP3K6|SPAG9|TRAF6|FGD2|ERN1|DUSP19|HACD3|WNT7B|FZD5
BP	GO:0061384	heart trabecula morphogenesis	none	33	0.427399	1.60768	0.0054656	0.0182104	0.0097691	4730	tags=52%, list=24%, signal=39%	BMPR1A|TGFBR3|RBPJ|EGLN1|ADAMTS1|TGFB2|CHD7|TGFBR1|RBP4|NOTCH1|BMP7|UBE4B|FHL2|HEY2|SOS1|HEG1|S1PR1
MF	GO:0005200	structural constituent of cytoskeleton	Structural Stabilization	94	0.33746	1.44412	0.0054656	0.0182104	0.0097691	7739	tags=55%, list=39%, signal=34%	PLEC|HLA-DRB1|AGRN|CD2AP|CROCC|ANK3|SYNM|EPB41L3|TLN2|ANK1|CCDC6|GFAP|TUBB2A|YEATS4|TUBA1A|EPB41|ERBIN|CTNNA2|ADD2|SPTBN2|VIM|TPM1|TUBB4A|NEFH|HIP1|TUBB3|ADD3|NEFM|EPB41L4B|ACTR2|INA|DSP|BFSP1|ACTL6B|TUBG2|TLN1|SORBS3|NEFL|DES|SORBS2|TUBB|SPTAN1|ARPC5|PPL|KRT5|TUBG1|TUBB2B|ANK2|TUBA4A|TUBB6|ARPC2|SPTBN1
BP	GO:1990126	retrograde transport, endosome to plasma membrane	Endolysosome	29	0.452347	1.66401	0.00553996	0.0183592	0.00984897	8222	tags=79%, list=42%, signal=46%	SCRIB|SNX27|ARHGAP44|CCDC93|VPS26A|ZDHHC2|SNX17|WASHC2C|MICALL1|VPS39|VPS26C|SNX31|RAB11A|GRIP1|AKAP5|TAMALIN|NSG1|VPS35|RAB11B|VPS29|ANKRD27|ANKRD50|ENTR1
BP	GO:0035278	miRNA mediated inhibition of translation	Epigenetic	16	0.525554	1.7528	0.00553996	0.0183592	0.00984897	7688	tags=75%, list=39%, signal=46%	NOTCH4|STAT3|EIF4G1|EIF6|AGO2|RBM4|AGO1|TNRC6A|AGO3|TNRC6C|TNRC6B|ZFP36
BP	GO:1903555	regulation of tumor necrosis factor superfamily cytokine production	Immune Response	95	0.346786	1.48646	0.00553996	0.0183592	0.00984897	8237	tags=60%, list=42%, signal=35%	TREM2|SIRPA|GSTP1|ARFGEF2|CYBA|GPNMB|LTF|TSPO|SPON2|CLU|PTPN6|ZBTB20|TLR4|JAK2|AKAP8|RIPK1|HAVCR2|MAVS|CD47|PTPRC|ANGPT1|PYCARD|TLR2|LGALS9|NLRC3|MAPKAPK2|TNFAIP3|CD33|TLR3|HLA-E|TRIM27|NFATC4|GAS6|HMGB1|CD14|RASGRP1|SELENOS|FCER1G|VSIR|PTAFR|ARHGEF2|PTPRJ|AXL|PIK3R1|IRAK3|LILRA4|PTPN11|MIF|CD34|ZFP36|TREX1|CARD9|HSF1|CIDEA|ZC3H12A|NOD2|TICAM1
BP	GO:0015909	long-chain fatty acid transport	Lipid Metabolism	64	0.368625	1.51067	0.00553996	0.0183592	0.00984897	7719	tags=58%, list=39%, signal=35%	APOE|SYK|ACSL1|SLC27A4|AKT2|ATP5PF|FABP3|LCN12|ACSL3|PRKAB2|ACSL5|ANXA1|IRS2|PRKAA2|ACE|ABCD4|ACACB|PRKAG2|EPRS1|FABP5|PLIN2|SPX|SLC27A1|ABCD2|PNPLA8|SLC27A2|SLC27A3|SLC2A1|PROCA1|BDKRB2|MFSD2A|NMUR2|MIF|CPT1A|NTSR1|PLA2G6|THBS1
BP	GO:0003231	cardiac ventricle development	none	119	0.325627	1.41575	0.00553996	0.0183592	0.00984897	7840	tags=55%, list=40%, signal=34%	LTBP1|BMPR1A|SLIT2|TGFBR3|COL11A1|AP2B1|RBPJ|VANGL2|ROBO1|ROBO2|EGLN1|CPE|TPM1|TRIP11|SMARCD3|SLIT3|NPRL3|LRP2|FGFR2|TGFB2|TMEM65|MDM4|SMAD4|TGFBR2|CHD7|CPLANE1|FGFRL1|SUFU|MEF2C|TGFB1|TBX3|CCN1|PPP1R13L|TGFBR1|NOTCH1|HECTD1|DSP|FOXC1|ZMPSTE24|UBE4B|SCN5A|HEY2|FOXF1|RXRA|HEG1|FZD1|RYR2|ACVR1|NPY2R|GSK3A|NOS3|SAV1|SALL1|DNM2|CITED2|GRHL2|HES1|MDM2|NRG1|MYH7|PTCD2|NPY5R|HEY1|MED1|SMAD7|PROX1
BP	GO:0006809	nitric oxide biosynthetic process	none	62	0.377177	1.54107	0.00553996	0.0183592	0.00984897	4108	tags=44%, list=21%, signal=35%	NOS1|ASS1|DDAH2|SIRPA|INSR|RAC1|SLC7A2|TSPO|CLU|MTOR|PTK2B|ICAM1|ITGB2|SPR|TLR4|JAK2|AGT|CAV1|ROCK2|CD47|CLEC7A|HBB|NOS2|WDR35|NQO1|DDAH1|KHSRP
BP	GO:0014874	response to stimulus involved in regulation of muscle adaptation	none	13	0.558032	1.79059	0.00553996	0.0183592	0.00984897	6557	tags=77%, list=33%, signal=51%	UTRN|CASQ1|AGT|HDAC4|FBXO32|ACTN3|SCN5A|MTMR4|DAG1|SGCA
BP	GO:0019083	viral transcription	none	176	0.298909	1.34055	0.00553996	0.0183592	0.00984897	10998	tags=73%, list=56%, signal=32%	NUP62|NUP88|NUP54|EP300|RPS26|NUP160|PSMC3|SMARCB1|TRIM32|CCNT2|NUP50|TRIM8|RPL13|RPS9|RPL8|NUP205|NUP107|INPP5K|RPS5|NUP133|IFITM3|NUP98|NUP155|NUP210|POLR2D|RPS24|NUP42|RPL10A|RPS8|POLR2I|RPLP2|REST|TRIM14|SP1|TFAP4|NUCKS1|RPS3|UBA52|TRIM27|RPL3|POLR2G|NUP58|RPL15|POLR2A|SEH1L|NUP93|RPL18|NUP188|RPL30|RPL36|RPS2|RPSA|RPS11|POLR2B|RPL32|TAF11|RPL14|RPL26|RPLP1|RANBP2|RPL27A|RAE1|NUP214|GTF2B|RRP1B|TRIM13|RPL17|RPL31|TRIM62|RPL37|NUP37|TRIM21|RPL24|RPL29|LEF1|RPL18A|RPS17|RPS20|USF2|NELFCD|RPL19|RPS16|NELFA|HPN|RPLP0|TPR|RPL34|ZFP36|RPS6|HDAC1|CHD1|CTDP1|RPL23A|RPL4|RPS3A|MDFIC|RPL7A|RPL23|NUP85|POLR2E|POLR2C|DHX9|POLR2K|CDK9|RPL37A|POLR2H|GTF2F1|RPS23|RPL21|RPL10|MON1B|SUPT4H1|NDC1|RPS28|POM121|POLR2L|RPS10|NELFE|RPL28|RPL41|RPL36A|RPS7|POLR2F|RPS18|JUN|RPS4Y1|RPS14|RPL9
BP	GO:0040033	negative regulation of translation, ncRNA-mediated	none	16	0.525554	1.7528	0.00553996	0.0183592	0.00984897	7688	tags=75%, list=39%, signal=46%	NOTCH4|STAT3|EIF4G1|EIF6|AGO2|RBM4|AGO1|TNRC6A|AGO3|TNRC6C|TNRC6B|ZFP36
CC	GO:0043034	costamere	none	19	0.510235	1.74652	0.00553996	0.0183592	0.00984897	2630	tags=47%, list=13%, signal=41%	PLEC|ANK3|SYNM|SVIL|FLNC|SDC4|VCL|AHNAK|HOMER1
BP	GO:0045974	regulation of translation, ncRNA-mediated	none	16	0.525554	1.7528	0.00553996	0.0183592	0.00984897	7688	tags=75%, list=39%, signal=46%	NOTCH4|STAT3|EIF4G1|EIF6|AGO2|RBM4|AGO1|TNRC6A|AGO3|TNRC6C|TNRC6B|ZFP36
BP	GO:0071559	response to transforming growth factor beta	none	226	0.287657	1.31044	0.00553996	0.0183592	0.00984897	9722	tags=64%, list=49%, signal=33%	WWOX|LTBP1|CRK|EP300|BMPR1A|PBLD|ADAM17|HTRA1|CBL|TGFBR3|VASN|LTBP3|CD109|DKK3|SOX9|PXN|SFRP1|YES1|FYN|APPL2|UBC|STUB1|CRKL|LIMS1|PTK2|PARP1|FGFR2|TGFB2|GIPC1|MEN1|CREBBP|NLK|ITGA3|SMAD4|TRIM33|SMAD2|ZFHX3|ZFP36L1|CAV1|TGFBR2|EPB41L5|SPRED3|ROCK2|PENK|SMAD9|FLCN|NPNT|ITGB5|ZEB1|LTBP2|PARD3|MEF2C|ZFP36L2|ZMIZ1|HIPK2|COL1A2|TGFB1|TGFBR1|PDCD5|CDKN2B|TWSG1|UBA52|PRDM16|ITGA8|PML|ACVRL1|PMEPA1|LRRC32|EMILIN1|STRAP|SMAD1|PIN1|TP53|MTMR4|FURIN|ROCK1|SPRY2|CHST11|HSP90AB1|ACVR1|MAPK7|GLG1|TGFBRAP1|SLC2A10|CFLAR|NREP|DAB2|HSPA1A|USP15|BAMBI|DUSP22|CDKN1C|EID2|FNTA|CLDN5|BCL9L|FNDC4|GDF10|TGFB1I1|DNM2|LTBP4|COL1A1|GOT1|CITED2|ZFYVE9|APPL1|RUNX3|RHOA|FOS|CREB1|SOX5|THBS1|SMAD7|PPM1A|DLX1|WNT1|NOX4|SKI|CIDEA|OVOL2|LPXN|HYAL2|NRROS|SMAD5|RASL11B|SOX6|PEG10|SIRT1|WFIKKN1|ZNF703|LEMD3|ENG|TGFBR3L|CLDN1|STAR|HDAC2|PDE3A|ARG1|SMURF1|MAP3K7|SPRED2|ADAMTSL2|SMAD6|PRKCZ
BP	GO:0035278	miRNA mediated inhibition of translation	Proteostasis	16	0.525554	1.7528	0.00553996	0.0183592	0.00984897	7688	tags=75%, list=39%, signal=46%	NOTCH4|STAT3|EIF4G1|EIF6|AGO2|RBM4|AGO1|TNRC6A|AGO3|TNRC6C|TNRC6B|ZFP36
BP	GO:0008542	visual learning	Synapse	44	0.396445	1.55649	0.00553996	0.0183592	0.00984897	8443	tags=68%, list=43%, signal=39%	APP|GRIN2A|KRAS|SYNGAP1|NF1|RIC8A|MTOR|ATP1A2|SLC7A11|ITGB1|CTNS|CHRNB2|GRIN1|NDRG4|SYNPO|TANC1|DDHD2|HMGCR|CCK|CDK5|TAFA2|NETO1|KIT|MECP2|CREB1|PDE1B|HRH2|DBH|PPP1R1B|NPTN
BP	GO:1901976	regulation of cell cycle checkpoint	Cell Cycle	30	0.446499	1.65242	0.00561432	0.0185217	0.00993614	9745	tags=90%, list=50%, signal=45%	RINT1|CDK5RAP2|PCID2|GEN1|CCAR2|DUSP1|THOC5|CUL4A|DDX39B|PPP1R10|LCMT1|WDR76|DYNC1LI1|USP44|MAD2L1|THOC1|TPR|ANAPC15|CDT1|FEM1B|PROX1|RFWD3|CRY1|RPA2|CCNB1|FBXO4|RNASEH2B
BP	GO:0002460	adaptive immune response based on somatic recombination of immune receptors built from immunoglobulin superfamily domains	Immune Response	267	0.284616	1.31256	0.00561432	0.0185217	0.00993614	10135	tags=60%, list=52%, signal=30%	HLA-B|HLA-DRB1|P2RX7|HLA-A|RAB27A|MSH2|PVR|C1R|BTN3A2|HLA-DQB1|MSH6|HRAS|CD40|LILRB1|C4B|C4A|AZGP1|C1S|STARD7|SWAP70|C1QBP|ADAM17|CR1|CTSH|SERPING1|CLU|MTOR|PTPN6|MICA|ICAM1|DLG1|INPP5D|STAT3|HLA-F|TFRC|ERCC1|TLR4|GNL1|LIG4|C3|B2M|RIF1|CD4|IL18|STAT6|BTN3A3|FGL2|GFUS|C1QA|HAVCR2|SPN|PRKCD|CD81|UNG|PTPRC|ANXA1|EMP2|TRPM4|MEF2C|C1QC|SUPT6H|TRAF2|TGFB1|PKN1|FOXJ1|MALT1|CYRIB|TNFAIP3|SUSD4|HLA-E|RFTN1|TMEM98|CD55|BCL6|NFKB2|ZBTB1|CFI|TNFRSF1B|HMGB1|PHB|TCIRG1|ZBTB7B|FCER1G|EXOSC6|IL1R1|C2|TRAF6|NDFIP1|SCART1|C4BPA|C4BPB|PPP3CB|CTSC|IL4R|APCS|SLC11A1|CD8A|FZD5|DUSP22|C6|ATAD5|HSPD1|LEF1|IRF7|CD74|FCGR2B|C1QB|RORA|THOC1|BCL10|BCL3|HPRT1|C8A|C7|C5|IL33|NFKBIZ|EBI3|IGHG1|SMAD7|TREX1|IGLV1-47|KMT5B|LOXL3|ZC3H12A|PAXIP1|CLCF1|CLEC4G|TRBC2|ADA|KLHL6|RNF168|IGKV1D-12|C9|IGHG2|IGHA2|HFE|IGKV1D-33|FBXO38|IGHG3|MASP2|CD46|RELB|IGHG4|AGER|GAPT|RIPK2|ARG1|MAP3K7|IL27RA|PRKCZ|TNFSF13|WAS|NLRP3|HPX|IL1RL1|FADD|C1RL|IGKC|SEMA4A|IGKV3-20
BP	GO:0002534	cytokine production involved in inflammatory response	Immune Response	42	0.403947	1.57497	0.00561432	0.0185217	0.00993614	8534	tags=69%, list=43%, signal=39%	SIRPA|IL17RA|PDCD4|STAT3|ALOX5|TLR4|APPL2|APOD|GPSM3|CLEC7A|PYCARD|PLD4|NLRC3|NOS2|SEH1L|IL17D|ABCD2|MYD88|APPL1|CUEDC2|CHID1|GBP5|PER1|CD6|ZC3H12A|NOD2|IL17RC|TICAM1|TLR6
MF	GO:0005547	phosphatidylinositol-3,4,5-trisphosphate binding	Lipid Metabolism	36	0.422669	1.61138	0.00561432	0.0185217	0.00993614	6663	tags=58%, list=34%, signal=39%	KIF16B|IQGAP1|ASAP1|ARAP1|HIP1R|WASHC2C|PIRT|GAB2|ADAP1|PARD3|IQGAP2|COMMD1|GBF1|MYO1B|PLEKHB2|MYO10|ZFYVE1|MAPKAP1|FCHSD2|ARAP2|CYTH3
BP	GO:0090520	sphingolipid mediated signaling pathway	Lipid Metabolism	10	0.615103	1.8429	0.00561432	0.0185217	0.00993614	5059	tags=70%, list=26%, signal=52%	SMPD3|EZR|SPNS2|SPHK1|S1PR3|S1PR1|S1PR5
BP	GO:0014044	Schwann cell development	Myelination	30	0.446545	1.6526	0.00561432	0.0185217	0.00993614	5918	tags=63%, list=30%, signal=44%	ARHGEF10|LGI4|NF1|SLC25A46|NDRG1|AKT2|ADAM22|LAMB2|MPP5|NTRK2|PARD3|SOD1|NTRK3|FA2H|DAG1|CDK5|ILK|PRX|SIRT2
CC	GO:0005778	peroxisomal membrane	none	60	0.382348	1.55711	0.00561432	0.0185217	0.00993614	8857	tags=72%, list=45%, signal=40%	CAT|PEX6|HSD17B4|ALDH3A2|TMEM135|PEX16|ACSL1|ATAD1|ACSL6|PEX7|MPV17|PECR|ACSL3|PEX14|MAVS|MAP2K2|PLAAT3|ACOX1|HMGCR|ABCD4|ACBD5|MGST1|FIS1|FAR2|ABCD2|PEX3|PNPLA8|PEX5L|DECR2|SLC27A2|DHRS4|SYT7|PEX12|PEX1|PEX26|PEX5|PEX2|PEX11G|SLC25A17|PEX11B|FNDC5|ACSL4|AGPS
BP	GO:0006098	pentose-phosphate shunt	none	16	0.524832	1.75039	0.00561432	0.0185217	0.00993614	5881	tags=69%, list=30%, signal=48%	PGM2|H6PD|RPE|TKT|PGD|PGLS|PGAM1|TALDO1|TP53|DERA|RBKS
CC	GO:0031903	microbody membrane	none	60	0.382348	1.55711	0.00561432	0.0185217	0.00993614	8857	tags=72%, list=45%, signal=40%	CAT|PEX6|HSD17B4|ALDH3A2|TMEM135|PEX16|ACSL1|ATAD1|ACSL6|PEX7|MPV17|PECR|ACSL3|PEX14|MAVS|MAP2K2|PLAAT3|ACOX1|HMGCR|ABCD4|ACBD5|MGST1|FIS1|FAR2|ABCD2|PEX3|PNPLA8|PEX5L|DECR2|SLC27A2|DHRS4|SYT7|PEX12|PEX1|PEX26|PEX5|PEX2|PEX11G|SLC25A17|PEX11B|FNDC5|ACSL4|AGPS
BP	GO:1904591	positive regulation of protein import	none	41	0.409108	1.58917	0.00561432	0.0185217	0.00993614	8432	tags=71%, list=43%, signal=41%	JUP|BAG3|JAK2|HCLS1|ZIC1|SMO|PRKCD|MAVS|MAPK1|ZPR1|TGFB1|PDCD5|PSEN1|SHH|NUTF2|IPO5|RAN|HSP90AB1|CDH1|EFCAB7|RBM22|PIK3R1|GLI3|UBR5|TPR|ZC3H12A|PTGS2|HYAL2|FLNA
BP	GO:2000009	negative regulation of protein localization to cell surface	none	12	0.562683	1.76988	0.00561432	0.0185217	0.00993614	5656	tags=75%, list=29%, signal=53%	PICALM|ACTN2|GOPC|NEDD4L|COMMD1|SNX33|LEPROT|ASTN2|TAX1BP3
BP	GO:0031063	regulation of histone deacetylation	Epigenetic	27	0.465574	1.69173	0.00568868	0.0187286	0.0100471	6152	tags=63%, list=31%, signal=43%	PRKD2|MAPK8|LRRK2|CTBP1|AKAP8|PRKD1|CAMK2D|NIPBL|AKAP8L|BCL6|KDM5A|ZBTB7B|TP53|PRMT6|SDR16C5|C6orf89|SREBF1
BP	GO:0007097	nuclear migration	none	23	0.491986	1.75113	0.00568868	0.0187286	0.0100471	6311	tags=70%, list=32%, signal=47%	PCM1|MYH10|CDC42|NTN1|SUN2|SYNE3|PTK2|CLMN|SLC9A3R1|PAFAH1B1|KIF1A|SYNE2|HOOK3|DOCK7|SLIT1|TRIM58
BP	GO:0014075	response to amine	none	45	0.394053	1.55088	0.00568868	0.0187286	0.0100471	10379	tags=82%, list=53%, signal=39%	GRIN2A|ASS1|HNMT|CPS1|HDAC9|UROS|ITGA2|GLDC|ICAM1|GRIN1|NME1|SOD1|RGS9|PPP3CA|ADAMTS13|ASIC1|PPP1R9B|CAD|KCNC2|RGS4|RANBP2|CALM3|OXTR|PDE1B|HPRT1|RGS17|KCNC1|RRM2B|DBH|PPP1R1B|HDAC2|ARG1|DRD1|DRD2|DRD5|DRD4|ADORA2A
MF	GO:0046943	carboxylic acid transmembrane transporter activity	none	141	0.315218	1.39154	0.00568868	0.0187286	0.0100471	6858	tags=49%, list=35%, signal=32%	SLC25A12|SLC7A2|SLC13A3|SLC25A32|SLC1A1|SLC25A22|SLC7A8|SLC25A15|SLC1A2|SLC7A11|SLC7A5|SLC13A5|SLC6A9|OCA2|SLC1A5|MPC1|SLC38A10|SFXN1|SFXN3|MPC2|CTNS|SLC25A11|SLC7A14|SLC43A2|SLC6A5|SLC16A9|SLC1A7|SLC38A3|SLC17A7|SLC7A7|SLC9A3R1|SLC1A6|SLC46A1|SLC26A4|SLC16A7|SLC15A4|SLC25A30|SLC7A1|SLC25A10|SLC6A12|SLC3A2|SLC16A6|SLC6A7|SLC25A29|SLC25A1|SLC66A1|SLC17A6|SLC27A1|SLC25A18|SLC6A11|SLC6A1|SLC36A1|SLCO2B1|SLC38A7|ABCC3|SLC27A2|SLC16A14|SLC7A9|SLC7A4|SLC26A8|SLC3A1|SLC25A21|SLC16A3|ABCC2|SFXN5|MFSD2A|SLC38A2|SLC19A2|SLC26A9
CC	GO:0099091	postsynaptic specialization, intracellular component	Synapse	21	0.498419	1.74426	0.00568868	0.0187286	0.0100471	9174	tags=90%, list=47%, signal=48%	ACTN2|BAIAP2|BCR|YES1|CTNNA2|FYN|ABR|CTNNB1|TNIK|SRGN|LYN|ARHGEF2|SH3GL1|CTNND1|DNM2|CDKL5|PRR7|PSD|DLG3
BP	GO:1902850	microtubule cytoskeleton organization involved in mitosis	Cell Cycle	131	0.309403	1.35656	0.00576304	0.0189038	0.0101411	9478	tags=65%, list=48%, signal=34%	NUP62|ARHGEF10|TACC2|HSPA1B|NDE1|HTT|GJA1|SPAST|CDK5RAP2|TOGARAM2|SUN2|PCNT|STAG1|RCC1|ITGB1|CLASP2|NSFL1C|KIFC2|HNRNPU|GPSM2|KPNB1|PAFAH1B1|MAP9|INTS13|CENPE|CCSAP|TNKS|NDEL1|ZW10|DYNLT1|VCP|CLTC|DRG1|SBDS|GNAI1|FSD1|TUBG2|MAP4|MAP10|RAB11A|SMC3|PSRC1|RAN|SPRY2|ARHGEF2|RAE1|MSTO1|HSPA1A|PLK2|STIL|PAX6|NUMA1|KIF3B|PIBF1|BCCIP|SETD2|CENPH|CHMP2B|TACC3|SAPCD2|TUBG1|MAD2L1|WDR62|DCTN6|RHOA|MECP2|CEP126|TPR|ZNF207|PRC1|MCPH1|VPS4B|NEK2|MZT1|FLNA|CKAP5|STAG2|SMC1A|DCTN2|CCNB1|EFHC1|TACC1|RMDN1|PTPA|CEP192
BP	GO:0030330	DNA damage response, signal transduction by p53 class mediator	DNA Repair	101	0.327423	1.41046	0.00576304	0.0189038	0.0101411	8528	tags=60%, list=43%, signal=34%	EP300|MYO6|CRADD|YJU2|NDRG1|ATM|CD44|MDM4|RBL2|SPRED3|KMT5A|PTTG1IP|CDKN1B|PCNA|SP100|SMYD2|RGCC|EEF1E1|HIPK2|ATR|USP10|PLAGL1|RPS27L|TFAP4|PML|ZMPSTE24|DYRK1A|MUC1|CNOT7|DYRK3|TFDP2|CDKN1A|TP53|RPL26|ARID3A|CNOT6|MSX1|PRMT1|HIC1|CARM1|PLK2|PIDD1|BTG2|CNOT8|CD74|CNOT3|KDM1A|FOXM1|CASP2|MDM2|MIF|BAX|BCL3|PPM1D|ZNF385A|TNKS1BP1|SFN|PAXIP1|CNOT4|E2F4|SIRT1
BP	GO:0000271	polysaccharide biosynthetic process	none	71	0.366854	1.52516	0.00576304	0.0189038	0.0101411	8547	tags=66%, list=43%, signal=38%	AGL|INSR|PGM2|SMPD3|PGM2L1|MTOR|UGP2|PPP1CB|AKT2|PGM1|GSK3B|GYG1|HAS1|INPP5K|NFKB1|PPP1R3B|IRS2|TGFB1|GBE1|CLTC|EXT1|NDST1|NDST3|PHKG1|SELENOS|EPM2AIP1|NHLRC1|PDGFB|GSK3A|AP2A1|SORBS1|CSGALNACT1|PPP1R3D|EXT2|ENPP1|PPP1R3G|EGF|GCK|IGF2|B3GALT2|PASK|B4GALT5|B3GALT5|B3GNT9|IRS1|PPP1CA|B3GALNT1
BP	GO:0007435	salivary gland morphogenesis	none	33	0.424616	1.59721	0.00576304	0.0189038	0.0101411	6518	tags=61%, list=33%, signal=41%	EGFR|LAMA5|CDC42|LAMA1|NTN4|HGF|FGFR2|TGFB2|PLXND1|FGFR1|TGFB1|TWSG1|PLXNA1|SHH|BMP7|NFIB|DAG1|TGM2|PAX6|BTBD7
BP	GO:0021587	cerebellum morphogenesis	none	38	0.428748	1.6477	0.00576304	0.0189038	0.0101411	8148	tags=74%, list=41%, signal=43%	SLC25A46|GRID2|GLI2|SPTBN2|WHRN|DAB1|HERC1|CEND1|SMO|TTC21B|ZNF365|MAP2K1|ABL1|KNDC1|SERPINE2|LRP6|DLL1|CDK5|COQ8B|MTPN|TTLL1|PTPN11|RORA|CBLN1|TRNP1|WNT1|PROX1|GLI1
BP	GO:0034350	regulation of glial cell apoptotic process	none	10	0.614532	1.84119	0.00576304	0.0189038	0.0101411	7591	tags=100%, list=39%, signal=61%	PRKCA|AKAP12|PRKCD|TRAF2|GAS6|DLL1|CDK5|PRKCI|CCL2|PRKCH
BP	GO:0035329	hippo signaling	none	43	0.408199	1.59841	0.00576304	0.0189038	0.0101411	8826	tags=74%, list=45%, signal=41%	MARK3|YWHAB|NF2|STK4|TEAD1|MOB3B|MOB1A|TJP2|WWTR1|FAT4|DLG5|PJA2|TEAD2|LATS1|TJP1|WWC1|LIMD1|YAP1|TEAD3|VGLL4|LATS2|YWHAE|MAP2K3|WWC2|SAV1|DCHS1|STK3|MOB1B|DVL2|AJUBA|NPHP4|IQCJ-SCHIP1
BP	GO:0042538	hyperosmotic salinity response	none	10	0.614628	1.84147	0.00576304	0.0189038	0.0101411	3004	tags=60%, list=15%, signal=51%	MICU1|EFHD1|SLC25A23|XRCC5|LETM1|AKR1B1
BP	GO:0045851	pH reduction	none	54	0.382437	1.53538	0.00576304	0.0189038	0.0101411	7112	tags=57%, list=36%, signal=37%	UBE3A|ROGDI|ATP6V1H|ATP6V1G2|DMXL1|ATP6V1E1|GRN|ATP6V1B2|PPT1|ATP6V1C1|DMXL2|BCL2|TMEM199|ATP6V0E2|CLIC4|ATP6V1F|CCKBR|CLCN3|ATP6V1A|CA2|AQP11|TCIRG1|ATP6V0A1|SLC11A1|ATP6V1D|RAB20|ATP6V0D1|CLN3|ATP6V1G1|ATP6V0E1|CCDC115
BP	GO:1902850	microtubule cytoskeleton organization involved in mitosis	Structural Stabilization	131	0.309403	1.35656	0.00576304	0.0189038	0.0101411	9478	tags=65%, list=48%, signal=34%	NUP62|ARHGEF10|TACC2|HSPA1B|NDE1|HTT|GJA1|SPAST|CDK5RAP2|TOGARAM2|SUN2|PCNT|STAG1|RCC1|ITGB1|CLASP2|NSFL1C|KIFC2|HNRNPU|GPSM2|KPNB1|PAFAH1B1|MAP9|INTS13|CENPE|CCSAP|TNKS|NDEL1|ZW10|DYNLT1|VCP|CLTC|DRG1|SBDS|GNAI1|FSD1|TUBG2|MAP4|MAP10|RAB11A|SMC3|PSRC1|RAN|SPRY2|ARHGEF2|RAE1|MSTO1|HSPA1A|PLK2|STIL|PAX6|NUMA1|KIF3B|PIBF1|BCCIP|SETD2|CENPH|CHMP2B|TACC3|SAPCD2|TUBG1|MAD2L1|WDR62|DCTN6|RHOA|MECP2|CEP126|TPR|ZNF207|PRC1|MCPH1|VPS4B|NEK2|MZT1|FLNA|CKAP5|STAG2|SMC1A|DCTN2|CCNB1|EFHC1|TACC1|RMDN1|PTPA|CEP192
BP	GO:1901030	positive regulation of mitochondrial outer membrane permeabilization involved in apoptotic signaling pathway	Mitochondrial Metabolism	34	0.434051	1.64599	0.0058374	0.0190777	0.0102344	7917	tags=71%, list=40%, signal=42%	BAK1|YWHAB|TP53BP2|MAPK8|HIP1R|BCL2|GSK3B|YWHAZ|ATP5IF1|PPP3R1|PPP3CC|BOK|PPP1R13B|TFDP2|TP53|YWHAE|GSK3A|CASP8|BAX|YWHAG|CHCHD10|NMT1|YWHAH|SFN
BP	GO:0005978	glycogen biosynthetic process	none	41	0.407246	1.58194	0.0058374	0.0190777	0.0102344	8312	tags=71%, list=42%, signal=41%	AGL|INSR|PGM2|PGM2L1|MTOR|UGP2|PPP1CB|AKT2|PGM1|GSK3B|GYG1|INPP5K|PPP1R3B|IRS2|GBE1|PHKG1|SELENOS|EPM2AIP1|NHLRC1|GSK3A|SORBS1|PPP1R3D|ENPP1|PPP1R3G|GCK|IGF2|PASK|IRS1|PPP1CA
BP	GO:0006813	potassium ion transport	none	209	0.292215	1.32568	0.0058374	0.0190777	0.0102344	8286	tags=54%, list=42%, signal=32%	NOS1|TREM2|ABCC8|ANK3|KCNN3|DPP6|SLC12A9|BIN1|KCNMA1|ACTN2|NEDD4|KCNB1|KCNJ10|ATP1A2|PTK2B|KCNQ2|WNK1|ATP1A3|DLG1|AQP1|DPP10|AMIGO1|NALCN|TMEM38A|KCNH1|ATP1B1|KCNMB4|AKAP6|ITGB1|KCNJ4|KCNIP4|PKD2L1|ATP1B2|WNK2|ABCB8|HCN1|SLC12A8|SLC12A7|NSF|CAV1|VIP|CDKN1B|ADCYAP1|KCNB2|KCNJ9|ATF4|CHP1|KCNQ3|ABCC9|NEDD4L|KCNA1|HTR2A|SNAP25|TSC1|STK39|NETO2|ATP1A1|KCNN1|KCNAB1|TMEM175|KCNT2|KCNE4|KCNIP1|ANO6|KIF5B|YWHAE|KCNJ2|SLC9A1|KCNQ5|KCNF1|PKD2|KCNC2|KCNJ16|KCNMB2|LRRC55|KCNH5|RGS4|NOS3|SLC12A4|ADORA1|KCNE3|KCNV1|KCNQ1|KCNJ3|HCN3|ATP4A|SLC9A9|DNM2|KCNC3|SLC12A5|VAMP2|KCNV2|NETO1|KCNK10|KCNK1|SLC9A8|HPN|CD63|KCNK6|ANK2|KCNS3|GCK|KCNH2|KCND2|SLC12A1|VPS4B|KCNC1|KCNT1|KCNJ6|SLC9A6|PRNP|KCNC4|SLC9A3
BP	GO:0009250	glucan biosynthetic process	none	41	0.407246	1.58194	0.0058374	0.0190777	0.0102344	8312	tags=71%, list=42%, signal=41%	AGL|INSR|PGM2|PGM2L1|MTOR|UGP2|PPP1CB|AKT2|PGM1|GSK3B|GYG1|INPP5K|PPP1R3B|IRS2|GBE1|PHKG1|SELENOS|EPM2AIP1|NHLRC1|GSK3A|SORBS1|PPP1R3D|ENPP1|PPP1R3G|GCK|IGF2|PASK|IRS1|PPP1CA
BP	GO:0018205	peptidyl-lysine modification	none	375	0.268462	1.25666	0.0058374	0.0190777	0.0102344	8096	tags=51%, list=41%, signal=31%	NOS1|GLRX5|NUP62|KANSL1|NUP88|LMNA|KAT8|NUP54|RUVBL2|PLOD2|VCPKMT|EP300|EHMT2|NUP160|SNCA|WBP2|MAPK3|KAT6A|SMARCB1|HDAC9|GCSH|PLOD1|CLOCK|SIRT5|NCOA1|NUP50|YEATS4|PHF1|LIAS|NUP205|DNMT1|NUP107|PARK7|CTBP1|PHF14|SETD7|RUVBL1|UBE2I|ARID4B|H1-2|RIF1|WDR5|KMT2C|SETD1A|PLOD3|BAG6|SUPT3H|NUP133|MEN1|CREBBP|CTNNB1|SMAD4|APBB1|NUP98|NUP155|TET2|KAT6B|STX1A|NUP210|MORF4L1|RBBP5|BRD4|KAT2B|KMT5A|NSD1|FLCN|VIPAS39|ARRB1|NDUFAB1|BCL11A|NUP42|RPS6KA5|SMYD2|DOT1L|TRPM4|SETDB1|EEF1AKMT2|ZMIZ1|HDAC4|SUPT6H|BAZ1A|PRKAA2|PIAS4|PWP1|PHF10|JMJD6|TAF5|ACTL6A|DPF2|ZNF304|EHMT1|PRDM16|NUP58|ZMPSTE24|ACTL6B|SPI1|MUC1|PIAS2|ATG5|KLF15|KDM3A|SEH1L|NUP93|CTR9|EEF1AKMT3|NAA50|BLOC1S1|NUP188|SETMAR|VPS33B|KANSL1L|MEAF6|SMYD3|SAE1|SGF29|KIAA1586|IFIH1|HMG20B|PRMT6|MCM3AP|PHF19|WDR82|ATAT1|WDR61|WDR5B|JADE2|RANBP2|CTH|EPC1|MSL1|TRRAP|NOC2L|SDR16C5|RAE1|GNL3|NUP214|LIPT2|SIRT2|GTF2B|MSL2|TGM2|H1-5|MECOM|SUMO2|H1-4|DPF3|CTCF|KMT2B|NUP37|RELA|EID1|SETD2|RANGAP1|MACROH2A1|SUPT7L|MTF2|LEF1|KMT2E|ARNT|RPS6KA4|GATA2|TADA2B|KDM1A|MDM2|HMG20A|MECP2|BRD1|KMT2A|KMT2D|TPR|EGR1|PER1|KANSL3|SENP6|SETD5|TAF9|PHF20L1|PIH1D1|TADA1|SUMO3|KMT5B|EGR2|LOXL3|BRPF1|SENP5|PRKAA1|SETD4|HINT2|IWS1|RNF212|PAXIP1
CC	GO:0031225	anchored component of membrane	none	130	0.318824	1.3974	0.0058374	0.0190777	0.0102344	6286	tags=44%, list=32%, signal=30%	CDH13|ALPL|NEGR1|CD59|GPC5|CPM|NCAM1|NTM|RAB3B|CD109|PLAUR|ACHE|RGMA|RAB27B|MDGA2|GFRA2|NTNG1|CNTN1|DNAJC5|RAB3A|LYNX1|BST2|IGSF21|OPCML|LY6H|MDGA1|PRMT8|RAB3C|RECK|CNTN5|EFNA1|EEPD1|NRN1|RTN4RL1|CNTN4|GFRA1|RAB5A|NTNG2|NT5E|RGS7BP|GAD2|CA4|CD55|SVIP|CD14|CNTN3|THY1|GAS1|ABHD17B|RAB35|TECTA|TFPI|RAB26|BCAN|FCGR3B|CNTN2|CNTN6
BP	GO:0046500	S-adenosylmethionine metabolic process	none	16	0.524276	1.74854	0.0058374	0.0190777	0.0102344	7004	tags=81%, list=36%, signal=52%	METTL16|MTHFR|MTRR|MRI1|AHCYL1|AHCYL2|MAT2A|BHMT2|MAT2B|ENOPH1|GNMT|AHCY|AMD1
BP	GO:0048872	homeostasis of number of cells	none	223	0.295451	1.34479	0.0058374	0.0190777	0.0102344	8423	tags=56%, list=43%, signal=32%	P2RX7|PIK3CD|KRAS|SP3|GPAM|HSPA1B|ADAM17|DMTN|TGFBR3|BAK1|LIPA|MERTK|SOX9|JAM3|PIK3CB|BCR|INPP5D|STAT3|SLC7A11|SMAP1|ITPKB|B2M|JAK2|BCL2|CDH2|HMOX1|RASSF2|CARD11|SFXN1|PRDX1|MFHAS1|DNASE2|HCLS1|UBAP2L|FLT3|CSF1|AMPD3|CORO1A|NCKAP1L|SMO|SPNS2|ZFP36L1|BCL2L11|GCNT4|RPS24|ANXA1|LYAR|LGALS9|BPGM|ABL1|MEF2C|STAT1|HIPK2|SOD1|PKN1|ATP5IF1|RBFOX2|IREB2|TAL1|TNFAIP3|JMJD6|GIGYF2|NOTCH1|PKNOX1|ACVR1B|NLE1|TMOD3|SPI1|IKZF1|BCL6|PRDX2|HMGB1|SOS1|ANKRD54|INHA|TCIRG1|DYRK3|ZC3H8|FCER1G|FLVCR1|DOCK10|NCSTN|LYN|SLC40A1|NAPEPLD|PPP3CB|PRMT1|AXL|ASXL1|NOS3|HSPA1A|KLF2|TRIM58|KMT2E|ARNT|RPS17|KLF13|GATA2|PTPN11|CD74|KIT|MIF|BAX|BRD1|ACIN1|FAS|BCL10|FH|ZFP36|MED1|FANCC|LGR4|RB1|VPS54|POLB|ERCC2|STAT5B|CYLD|SLC39A3|SH2B3|PRKDC|SMAD5|PPP2R3C|THRA|SOX6
BP	GO:0051294	establishment of spindle orientation	none	32	0.435333	1.62916	0.0058374	0.0190777	0.0102344	6994	tags=66%, list=36%, signal=42%	LLGL1|NDE1|HTT|GJA1|CDK5RAP2|ITGB1|NSFL1C|GPSM2|LLGL2|PAFAH1B1|NDEL1|ZW10|DYNLT1|MAP4|SPRY2|ARHGEF2|PAX6|NUMA1|BCCIP|SAPCD2|MAD2L1
BP	GO:0030593	neutrophil chemotaxis	Immune Response	62	0.375389	1.53377	0.00591176	0.0192737	0.0103396	5289	tags=45%, list=27%, signal=33%	PIK3CD|RAC1|SLIT2|PDE4D|C1QBP|RAC2|SYK|PIP5K1C|JAM3|VAV3|ITGB2|VAV1|CXADR|ITGA9|TGFB2|NCKAP1L|MDK|PREX1|MCU|DNM1L|LGALS3|GBF1|DYSF|FCER1G|C5AR1|SRP54|DPP4|C3AR1
BP	GO:0000956	nuclear-transcribed mRNA catabolic process	none	206	0.295319	1.33843	0.00591176	0.0192737	0.0103396	8550	tags=57%, list=43%, signal=32%	MTPAP|NT5C3B|RPS26|MRTO4|DXO|NBAS|SMG6|RPL13|RPS9|PCID2|RPL8|ATM|EXOSC5|DHX34|SMG9|PPP2R1A|EIF4G1|LSM7|UPF2|RPS5|SAMD4A|PABPC1|SMG1|RNPS1|ZFP36L1|LSM4|GSPT1|AGO2|POLR2D|RPS24|EDC3|RPL10A|RPS8|UPF1|RPLP2|ZFP36L2|ETF1|PPP2CA|PATL1|RPS3|UBA52|SMG5|RPL3|POLR2G|RPL15|DHX36|LSM5|CNOT7|TUT4|RPL18|RPL30|CASC3|HELZ2|RPL36|EXOSC6|NANOS1|RPS2|RPSA|EXOSC9|CSDE1|NOCT|PDE12|RPS11|PYM1|MAGOHB|RPL32|CPEB3|RPL14|RPL26|AGO1|CNOT6|WDR61|RPLP1|PARN|RPL27A|TNRC6A|TOB1|EIF4A3|PAN2|TTC37|RPL17|RPL31|BTG2|DCPS|RPL37|SSB|EXOSC7|NCBP1|RPL24|RPL29|CNOT8|XRN2|HBS1L|RPL18A|UPF3A|RPS17|RPS20|CNOT3|RPL19|RPS16|RPLP0|TNRC6C|TNRC6B|RPL34|TNKS1BP1|ZFP36|RPS6|SKIV2L|ZC3H12A|RPL23A|RPL4|RPS3A|CNOT4|RPL7A|RPL23|DIS3|PNLDC1
MF	GO:0008574	ATP-dependent microtubule motor activity, plus-end-directed	none	15	0.530321	1.75348	0.00591176	0.0192737	0.0103396	6190	tags=73%, list=31%, signal=50%	KIF16B|KIF1B|KIF1C|KIF17|KIF3A|KIF5A|KIF1A|KIF5B|KIF5C|KIF19|KIF3B
BP	GO:0021549	cerebellum development	none	98	0.335063	1.43838	0.00591176	0.0192737	0.0103396	8148	tags=60%, list=41%, signal=35%	ATIC|PTPRS|CRK|MYO16|MYH10|NAGLU|RPGRIP1L|PAK1|SLC25A46|NCOA1|GRID2|RERE|GLI2|SPTBN2|WHRN|CRKL|CNTN1|DAB1|HERC1|CEND1|ATRN|SMO|MDK|ARCN1|CPLANE1|TTC21B|ZNF365|MAP2K1|ABL1|PSEN1|KNDC1|UQCRQ|HAP1|PTN|FOXC1|SERPINE2|SCN5A|TP53|NANOS1|NCSTN|LRP6|TTBK2|DLL1|CDK5|COQ8B|SSTR1|MTPN|TTLL1|PTPN11|FCGR2B|RORA|MECP2|LPAR1|CBLN1|TRNP1|WNT1|PROX1|KCNC1|GLI1
BP	GO:0051291	protein heterooligomerization	none	21	0.497627	1.74148	0.00591176	0.0192737	0.0103396	6670	tags=71%, list=34%, signal=47%	GRIN2B|RRM1|FARSB|SYT1|GRIN1|FARSA|TMEM120B|COL1A2|MAT2A|NUDT21|PKD2|KCNC2|HSD17B8|TMEM120A|CPSF6
BP	GO:0000209	protein polyubiquitination	Proteostasis	324	0.273	1.27173	0.00591176	0.0192737	0.0103396	8352	tags=54%, list=42%, signal=31%	PRKN|DDB2|LMO7|UBE3A|PSMB9|PSMB5|PSMB8|RNF213|PPIL2|NEDD4|TRIM22|TRIM2|PSMC3|PSMD9|TRIM32|CBL|RNF114|NPEPPS|RNF216|RNF14|HACE1|UBR2|PLAA|PSMD13|HECW1|PARP10|UBE2G2|UBC|BCL2|STUB1|TRAF3IP2|SASH1|PSMA4|HECW2|PSMB1|TRIM5|FBXL16|TRIM56|FBXL7|PSMB7|TPP2|CTNNB1|UBE2D1|RNF165|TNKS2|ANAPC13|PSMB3|KLHL42|PSMC6|ANKIB1|PRPF19|TRIM36|RNF167|BIRC2|PSMC4|NEDD4L|RFFL|AMFR|RNF20|MARCHF8|PSMA7|MARCHF5|DDA1|TNKS|UBE2L3|PSMB4|RNF144A|TRAF2|TRIM14|CUL3|PSMA6|FBXO2|PSMA5|TNFAIP3|FBXL18|AREL1|ANAPC4|ANAPC1|HECTD1|MKRN1|UBA52|FBXL17|TRIM27|TRIP12|UBE2Q2|FBXO32|HERC6|SPOP|OTUB1|UBE4B|PSMD1|DYSF|PELI2|DTX3L|RNF125|C10orf90|RNF217|BARD1|UBE2D3|RNF40|PSMD8|TRAF6|FBXW9|RNF135|FBXO22|NHLRC3|TRIM38|PSMC1|RNF19A|NHLRC1|PSME1|CBFB|FBXO9|PSMD4|FBXO17|PSMA3|UBE2V2|SHARPIN|RNF166|RBCK1|PSMB2|FBXO41|UBE2E3|TRAF5|CDC27|PSMA2|FBXW7|TRIM58|RBBP6|TRIM21|PSMD14|UBE2T|FBXL4|SPSB1|PSMA1|UBR5|DZIP3|RNF34|MYLIP|ITCH|PSMB6|UBE2N|UBE3B|GPS2|SKP1|MDM2|UBE2K|PSMD12|HERC5|ERCC8|FBXL20|NMI|PSMB10|UBE2V1|FBXO21|UBE3C|RMND5A|SYVN1|PSME3|HECTD2|FBXW2|TRAF4|PSMD7|FBXO40|PSMD5|BTRC|ANAPC7|MGRN1|NOD2|UBE2E2|PSMA8|FBXL3|FBXO7|TRIM3
BP	GO:1990000	amyloid fibril formation	APP Metabolism	15	0.530256	1.75326	0.00598612	0.0194295	0.0104231	1733	tags=47%, list=9%, signal=43%	APP|APOE|MAPT|CLU|GSN|B2M|RIPK1
MF	GO:0050750	low-density lipoprotein particle receptor binding	Lipid Metabolism	21	0.496779	1.73851	0.00598612	0.0194295	0.0104231	6580	tags=67%, list=33%, signal=44%	APOE|PICALM|CLU|LDLRAP1|SNX17|SYT1|AP2M1|APOB|LANCL1|CLTC|DNAJA1|LRPAP1|AP2A1|HSPG2
CC	GO:0000159	protein phosphatase type 2A complex	none	18	0.510568	1.73554	0.00598612	0.0194295	0.0104231	5166	tags=67%, list=26%, signal=49%	PPP2R5C|PPP2R1A|PPP2R5A|PPP2R5B|PPP2R2C|PPP2R1B|PPP2CA|CYCS|PPP2R5D|PPP2R5E|PPP2CB|PPP2R2B
MF	GO:0004364	glutathione transferase activity	none	19	0.508321	1.73996	0.00598612	0.0194295	0.0104231	7266	tags=79%, list=37%, signal=50%	GSTP1|GSTZ1|GSTO1|ALOX5AP|GSTM2|LANCL1|GSTO2|GSTA4|MGST1|GSTM3|GSTK1|GSTM5|GSTT2B|GSTM1|GSTT2
BP	GO:0009166	nucleotide catabolic process	none	63	0.372686	1.52299	0.00598612	0.0194295	0.0104231	8952	tags=70%, list=45%, signal=38%	ITPA|PDE1A|GPX1|PDE4D|PNP|DNPH1|PDE10A|ACOT7|SAMHD1|PDE5A|GDA|AMPD3|NT5C|UNG|ACAT1|NT5C2|TDG|VCP|NT5E|NT5C1A|DCTPP1|PDE4A|PDE8B|DERA|ENTPD4|NUDT16|PDE7B|PDE8A|UPP1|NEIL2|NT5M|NUDT9|MLYCD|HPRT1|FHIT|HINT1|NUDT18|CNP|ADA|PDE9A|NUDT12|NUDT4|NUDT7|PDE4C
BP	GO:0014912	negative regulation of smooth muscle cell migration	none	21	0.49666	1.7381	0.00598612	0.0194295	0.0104231	3258	tags=52%, list=17%, signal=44%	PRKG1|GSTP1|BMPR1A|SLIT2|TPM1|LRP1|IGFBP5|SERPINE1|NDRG4|NFE2L2|MEF2C
BP	GO:0017145	stem cell division	none	40	0.402191	1.55384	0.00598612	0.0194295	0.0104231	9940	tags=82%, list=51%, signal=41%	NUMB|VANGL2|FGFR2|TGFB2|WWTR1|NUMBL|FGFR1|PAFAH1B1|AKNA|ZBTB16|ZFP36L2|DCT|FZD7|CUL3|NOTCH1|LBH|TEAD3|EVI2B|ETV5|ARHGEF2|DOCK7|GNL3|CDK2AP2|LEF1|KIT|MLLT3|SOX5|SFRP2|THOC2|PRDM15|TIAL1|FGF13|ASPM
MF	GO:0031683	G-protein beta/gamma-subunit complex binding	none	18	0.509859	1.73313	0.00598612	0.0194295	0.0104231	7805	tags=83%, list=40%, signal=50%	GNA12|GNAL|GNAQ|GNAO1|GNA11|GNAZ|GNA13|GNAS|GNAI1|PIK3R5|GNAI2|GNAT3|ADORA1|GNAI3|GNA14
BP	GO:0035307	positive regulation of protein dephosphorylation	none	41	0.405204	1.57401	0.00598612	0.0194295	0.0104231	5983	tags=59%, list=30%, signal=41%	CAMTA1|MTOR|PPP1R7|MAGI2|SLC39A10|JAK2|NSMF|PPP1R12A|PPP2R5A|PRKCD|PDGFRB|PTPRC|DLC1|CALM1|TGFB1|PPP1R15B|CD33|PTBP1|PIN1|PPP2R5D|HSP90AB1|GBA|CALM3|ADORA1
MF	GO:0043495	protein-membrane adaptor activity	none	19	0.508508	1.7406	0.00598612	0.0194295	0.0104231	2723	tags=47%, list=14%, signal=41%	EPB41L3|JUP|CIB1|SUN2|LPL|AKAP6|MYH9|SLC9A3R1|PDCD6
BP	GO:1903793	positive regulation of anion transport	none	48	0.400494	1.58652	0.00598612	0.0194295	0.0104231	7302	tags=62%, list=37%, signal=39%	APOE|P2RX7|RAB3GAP1|DBI|TNFRSF11A|AGT|ITGB1|STXBP1|FABP3|TCAF1|PRKCD|SLC38A3|ABCA7|ACSL5|ATF4|ATP8A2|PSEN1|CCK|ATP8A1|SYT4|SLC6A1|PTAFR|MAP2K6|ERFE|ABCB4|CEBPB|ABCB1|MIF|NTSR1|ARL6IP1
BP	GO:0002888	positive regulation of myeloid leukocyte mediated immunity	Immune Response	30	0.444077	1.64346	0.00606048	0.0195525	0.0104891	5681	tags=57%, list=29%, signal=40%	SYK|ITGB2|DDX58|C3|TYROBP|STX4|STXBP1|ITGAM|MAVS|GAB2|SNX4|DDX1|HLA-E|DHX36|FCER1G|PTAFR|IL4R
BP	GO:0090140	regulation of mitochondrial fission	Mitochondrial Metabolism	27	0.462782	1.68158	0.00606048	0.0195525	0.0104891	4164	tags=52%, list=21%, signal=41%	MAPT|PRKN|DDHD1|MFF|TMEM135|LRRK2|MIEF1|MCU|MARCHF5|DDHD2|DNM1L|CYRIB|BNIP3|FIS1
MF	GO:0005080	protein kinase C binding	none	51	0.381754	1.52324	0.00606048	0.0195525	0.0104891	8114	tags=65%, list=41%, signal=38%	SQSTM1|ITGAV|PRKD2|C1QBP|PDLIM5|HDAC9|SDC4|PLEK|NELL1|FEZ1|PICK1|SRSF2|RACK1|ABL1|PKN1|TDG|GLRX3|DSP|PRKCB|TOP2B|HSPB1|HDAC7|TWF2|CAVIN2|HDAC5|DACT1|YWHAG|GRK5|PRKCSH|KIAA1614|HINT1|IRS1|NELL2
MF	GO:0008253	5'-nucleotidase activity	none	12	0.559108	1.75864	0.00606048	0.0195525	0.0104891	4707	tags=67%, list=24%, signal=51%	NT5C3B|NT5DC3|NT5C3A|NT5C|NT5C2|NT5E|NT5C1A|NT5DC2
BP	GO:0009086	methionine biosynthetic process	none	12	0.558381	1.75635	0.00606048	0.0195525	0.0104891	5808	tags=75%, list=30%, signal=53%	MTAP|MTHFD1|MTHFR|MTRR|MRI1|ADI1|MTR|BHMT2|ENOPH1
BP	GO:0010675	regulation of cellular carbohydrate metabolic process	none	129	0.3136	1.37412	0.00606048	0.0195525	0.0104891	10086	tags=70%, list=51%, signal=34%	PRKN|SLC25A12|COX11|INSR|DGKQ|EP300|SNCA|SCARB2|MTOR|PTK2B|PPP1CB|STAT3|PLEK|AKT2|PRKCE|GSK3B|WDR5|INPP5K|FAM3C|USP7|PDK2|GPT|PDK1|FOXO1|KAT2B|PGAM1|PPARA|PPP1R3B|ADCYAP1R1|HDAC4|IRS2|GPER1|PDK4|DDB1|ZMPSTE24|LCMT1|ACTN3|ACACB|NUPR1|SOGA1|FBP1|SELENOS|SDHAF3|TP53|NCOR1|GPLD1|PTAFR|EPM2AIP1|ERFE|RANBP2|CBFA2T3|GSK3A|PGP|ARPP19|NLN|DGAT2|SORBS1|PFKFB2|GNMT|SLC45A3|PPP1R3D|RORA|NTSR1|ENPP1|MLYCD|PPP1R3G|GCKR|GCK|IGF2|PASK|IRS1|FOXK1|PPP1CA|C1QTNF3|SIRT1|LEPR|CRY1|DDIT4|PHKG2|FOXK2|NFE2L1|PTPN2|GNB3|PDK3|SLC35B4|SIRT7|IGF1|MAEA|PPP4R3B|PPARGC1A
BP	GO:0021535	cell migration in hindbrain	none	13	0.550597	1.76674	0.00606048	0.0195525	0.0104891	3526	tags=62%, list=18%, signal=51%	PLXNA2|RERE|CTNNA2|ITGB1|DAB1|CEND1|ATP1B2|RBFOX2
MF	GO:0030159	signaling receptor complex adaptor activity	none	36	0.420688	1.60383	0.00606048	0.0195525	0.0104891	8110	tags=72%, list=41%, signal=43%	NUP62|MAGI2|SHANK2|LDLRAP1|LRRK2|G3BP2|MAPK8IP3|HOMER2|DLG5|SHANK1|SHANK3|GAB2|BLNK|CARD10|SPATA2|GRIP1|SPAG9|PIK3R1|SAV1|ROPN1B|SORBS1|NCK2|PTPN11|TRADD|IRS1|SH2B3
BP	GO:0046879	hormone secretion	none	277	0.28304	1.30815	0.00606048	0.0195525	0.0104891	9491	tags=59%, list=48%, signal=31%	MYO5A|HLA-DRB1|EGFR|PRKN|ITPR1|ICA1|ABCC8|RAC1|ITPR2|PRKCA|SLC25A4|SMPD3|SNX19|KCNB1|CPLX1|PSMD9|GJA1|EPHA5|CLOCK|RAPGEF4|SFRP1|ALOX5|PRKCE|RAPGEF3|VGF|PARK7|SRI|JAK2|BRSK2|CPE|STXBP5L|AGT|STX4|RIMS2|MPC2|LRP1|PICK1|CACNA1A|GIPR|SPP1|UQCC2|PCLO|CD38|SCG5|DOC2B|SMAD4|VSNL1|SMAD2|EIPR1|GALR1|GNAS|STXBP4|STX1A|FGFR1|CHD7|CHGA|VIP|RAF1|ARRB1|ADCYAP1|ANXA1|SNAP23|FFAR4|MCU|TRPM4|SNAP25|ITPR3|SNX4|REST|NOS2|IRS2|KALRN|GPER1|CACNA2D2|TBX3|AIMP1|PTPRN2|RBP4|GLUD1|HMGCR|LRP5|HMGN3|NIBAN2|PPP3CA|ADCY5|INHA|TCIRG1|OXCT1|KIF5B|TACR2|GPLD1|DPP4|ADCY8|CRH|KCNC2|C2CD2L|LYN|CAMK2G|GLUL|PPP3CB|STXBP3|ENSA|NLGN2|ADORA1|PHPT1|SLC2A1|CNR1|SREBF1|NADK|KLF7|CARTPT|INHBB|SYT7|RAP1A|PFKFB2|LTBP4|BMP6|ANO1|TAC1|PTPN11|FKBP1B|RAB11FIP2|ACVR2B|RAB11B|VAMP8|CPT1A|CREB1|NDUFAF2|KCNS3|BMP8A|SLC16A10|GCK|PLA2G6|PASK|KDM5B|PIM3|SYT9|IRS1|SLC9B2|C1QTNF3|TCF7L2|FGB|GPR27|ACSL4|CFTR|CRY1|RAB1A|HADH|FGA|HFE|BAIAP3|SELENOT|CPLX3|KCNG2|NNAT|SELENOM|PAX8|SIRT3|FGG|KCNJ11|ENY2|PTPRN|ILDR2
BP	GO:0048368	lateral mesoderm development	none	13	0.551001	1.76803	0.00606048	0.0195525	0.0104891	4433	tags=62%, list=23%, signal=48%	BMPR1A|SMAD2|SMO|FGFR1|TEAD2|SHH|YAP1|FOXF1
BP	GO:0051709	regulation of killing of cells of other organism	none	12	0.558102	1.75547	0.00606048	0.0195525	0.0104891	3318	tags=50%, list=17%, signal=42%	P2RX7|SYK|GAPDH|BCL2L11|CLEC7A|NOS2
BP	GO:0060213	positive regulation of nuclear-transcribed mRNA poly(A) tail shortening	none	12	0.558535	1.75683	0.00606048	0.0195525	0.0104891	7688	tags=92%, list=39%, signal=56%	PABPC1|AGO2|POLR2G|CNOT7|CPEB3|TNRC6A|TOB1|BTG2|TNRC6C|TNRC6B|ZFP36
BP	GO:1904385	cellular response to angiotensin	none	22	0.484101	1.70944	0.00606048	0.0195525	0.0104891	5331	tags=64%, list=27%, signal=46%	ACTN2|CYBA|AGTRAP|AGT|NFKB1|ARID1B|PRKCD|CAV1|AHCYL1|NFE2L2|ROCK2|CA2|ROCK1|MAS1
BP	GO:2000311	regulation of AMPA receptor activity	Synapse	25	0.469814	1.6947	0.00606048	0.0195525	0.0104891	6045	tags=64%, list=31%, signal=44%	CACNG2|SHANK2|SHANK1|SHANK3|SHISA6|CACNG8|CACNG3|MEF2C|SHISA7|CACNG7|ARC|MINK1|NLGN1|RELN|NLGN2|CNIH3
BP	GO:0086064	cell communication by electrical coupling involved in cardiac conduction	Vasculature	23	0.490076	1.74434	0.00606048	0.0195525	0.0104891	5830	tags=65%, list=30%, signal=46%	PDE4D|GJA1|ATP1A2|ATP1A3|SLC8A1|SRI|ATP1B1|ATP1B2|CAMK2D|CAV1|CALM1|ATP1A1|RYR2|TRDN|CALM3
MF	GO:0140297	DNA-binding transcription factor binding	Epigenetic	321	0.272007	1.26593	0.00613484	0.0197528	0.0105966	7904	tags=51%, list=40%, signal=31%	BBS7|DGKQ|EIF4E|TACC2|TRIP6|EP300|BBS2|NCOR2|WBP2|PSMD9|SMARCB1|TRIM32|HDAC9|RNF14|PADI2|NCOA1|SOX9|RBPJ|TP53BP2|STAT3|JUP|MKKS|WFS1|TLE4|PARK7|CTBP1|SRI|BCL2|GSK3B|ACTN4|AKAP8|NFKBIA|PARP1|SMARCD3|HIF1AN|TBX6|FLT3|TCF3|CREBBP|CTNNB1|RBL2|SMAD2|BBS4|CTBP2|CIITA|NFE2L2|CHD4|RUNX2|NSD1|ARRB1|ANXA4|ESR1|PCNA|ATF4|PHB2|TCF12|PPARA|MEF2C|PRRX1|HDAC4|STAT1|HIPK2|PKN1|PSMA6|TBX3|LATS1|TTC8|SP1|CBX5|PTMA|TLE5|BCAS3|PRDM16|ZNF366|NCOA6|TRIP12|STRN|PRMT2|GTF2H1|NRIP1|RERG|MED13|PRKCB|DAXX|HMGN3|SPI1|DNAJA1|PPARGC1B|DDRGK1|FHL2|TOB2|KDM3A|HEY2|HMGB1|UBA3|DAPK3|RXRA|HSPB1|HMGA1|MED4|TAF4B|CRTC3|EXOSC9|FKBP4|NCOA7|GRIP1|ATOH8|NEK6|NCOR1|LMO2|TAF11|MED25|HDAC7|GTF2I|BUD31|CRTC1|GAS2L1|DLL1|BHLHE41|ASXL1|AIP|COMMD7|TAF4|NOC2L|SDR16C5|ASCL1|GTF2B|CPNE1|FAF1|GABPA|RELA|DHX33|MTA2|TGFB1I1|NOTCH2|BAZ2A|LEF1|LDB2|HDAC5|ARNT|KLF4|USF2|KDM1A|CEBPB|MED16|MIER1|ZMYND8|FOS|CREB1|CDKN2A|MIER2|BCL10|YWHAH|C1D|BBS10|TAF9|DCAF1|NPM1|MED1|HDAC1|RB1|PROX1|SKI|CALR|EGR2
BP	GO:1905048	regulation of metallopeptidase activity	Metal Binding and Homeostasis	16	0.522743	1.74343	0.00613484	0.0197528	0.0105966	4290	tags=62%, list=22%, signal=49%	PICALM|MAPK3|STAT3|MBP|ANTXR1|LRP1|TIMP2|RECK|TIMP3|DDRGK1
BP	GO:0051281	positive regulation of release of sequestered calcium ion into cytosol	Mitochondrial Metabolism	31	0.440687	1.63834	0.00613484	0.0197528	0.0105966	7222	tags=68%, list=37%, signal=43%	SNCA|GSTO1|HTT|GSTM2|CASQ1|SRI|AKAP6|CALM1|ABL1|GPER1|HAP1|THY1|APLNR|PLCG1|PKD2|TRDN|CALM3|TRPC1|BAX|CEMIP|NTSR1
BP	GO:0010771	negative regulation of cell morphogenesis involved in differentiation	none	94	0.335515	1.4358	0.00613484	0.0197528	0.0105966	5686	tags=46%, list=29%, signal=33%	DCC|UBE3A|PTPRS|SEMA4D|LRP4|FBLN1|SYNGAP1|SLIT2|LINGO1|MAP2|DMTN|KANK1|RTN4|NTN1|DAB1|ACTN4|PTK2|SEMA5B|IFRD1|KIAA0319|SPP1|MAG|RCC2|TNR|NGFR|SEMA3F|TRIM46|NGEF|EFNA1|SEMA3E|PSEN1|DNM3|SPART|SEMA3B|NFATC4|PPP3CA|THY1|NLGN1|RUFY3|EFNB3|ITGB1BP1|CDK5|PTPRO
BP	GO:0071622	regulation of granulocyte chemotaxis	none	40	0.401805	1.55234	0.00613484	0.0197528	0.0105966	5289	tags=50%, list=27%, signal=37%	RAC1|SLIT2|MAPK3|C1QBP|RAC2|JAM3|CSF1R|PTK2|CSF1|NCKAP1L|MDK|MAPK1|RARRES2|MCU|CMKLR1|DNM1L|DYSF|C5AR1|DPP4|C3AR1
BP	GO:2000425	regulation of apoptotic cell clearance	Autophagy	10	0.612621	1.83546	0.0062092	0.0199523	0.0107036	6074	tags=80%, list=31%, signal=55%	TREM2|C4B|C4A|C3|ABCA7|HMGB1|C2|CCL2
BP	GO:0019395	fatty acid oxidation	Lipid Metabolism	100	0.333099	1.43445	0.0062092	0.0199523	0.0107036	8089	tags=59%, list=41%, signal=35%	GCDH|MECR|MCAT|ETFA|HSD17B4|ALDH3A2|AUH|HADHB|MTOR|ETFDH|SOX9|AKT2|ECHS1|APPL2|BDH2|ADH5|PEX7|ACADVL|FABP3|ECHDC1|PECR|ECH1|CYGB|ACAT2|ACOX2|ACAT1|CPT1C|PPARA|ACOX1|IRS2|PLIN5|PDK4|SCP2|ETFB|ABCD4|ACACB|PRKAG2|HACL1|ABCD2|ADIPOR2|DECR2|IVD|ACADL|SLC27A2|PHYH|CNR1|CROT|DGAT2|HADHA|MFSD2A|CPT1A|CRAT|MLYCD|ACADS|PEX2|AMACR|PRKAA1|SLC25A17|IRS1
BP	GO:0009791	post-embryonic development	none	79	0.354208	1.49134	0.0062092	0.0199523	0.0107036	7184	tags=57%, list=37%, signal=36%	ALDH5A1|ITPR1|SGPL1|EFEMP1|MTOR|BAK1|GABRG2|ERCC1|ATM|BCL2|MYO1E|RAB3A|FGFR2|MMUT|SMAD2|SLC4A10|IGF2R|GNAS|AGO2|BCL2L11|DSCAM|APOB|C12orf57|ABL1|NDN|PPP1R13L|TGFBR1|IREB2|PSEN1|GIGYF2|INPPL1|SELENOP|HEG1|BPNT2|HMGN1|CHST11|MYO7A|CRB1|FZD5|DHCR7|CSRNP1|KLF4|ACVR2B|BAX|MECP2
BP	GO:0010591	regulation of lamellipodium assembly	none	33	0.423038	1.59127	0.0062092	0.0199523	0.0107036	7785	tags=67%, list=40%, signal=40%	RAC1|SLIT2|RAC2|DMTN|CAPZB|CDC42|MTOR|FER|PLCE1|WASF2|ACTR2|HDAC4|OCLN|NCKAP1|BRK1|EPHA2|TWF2|HRG|DNM2|BIN3|ARPC2|WNT1
BP	GO:0061041	regulation of wound healing	none	135	0.312684	1.3721	0.0062092	0.0199523	0.0107036	4823	tags=39%, list=25%, signal=30%	APOE|PRKG1|SERPINF2|HRAS|CRK|PRKCA|DMTN|SYK|SERPING1|GJA1|MTOR|KANK1|CD109|PLAUR|PLEK|ALOX5|PRKCE|TLR4|ITGB1|PTK2|RAB3A|RREB1|CLASP2|CD9|ANXA2|MYH9|PRKCD|SERPINE1|CAV1|NFE2L2|ADTRP|ANXA1|CLEC7A|FGF2|F12|VTN|PDPN|PROS1|VKORC1|TNFAIP3|HMGCR|F7|SERPINE2|PLG|EPPK1|PRDX2|PLPP3|OCLN|UBASH3B|ARFGEF1|MYLK|FCER1G|ANO6
BP	GO:0007034	vacuolar transport	none	146	0.310906	1.37653	0.00628357	0.020151	0.0108102	8697	tags=61%, list=44%, signal=34%	PRKN|AP3D1|C9orf72|VPS53|BIN1|VPS13D|GCC2|NEDD4|VPS41|CACNG2|KIF13A|SCARB2|GRN|CCDC91|CLU|UBXN6|FAM160A2|ANKFY1|NPC1|SNX27|LRRK2|PIK3R4|AP1G1|LRP1|RBSN|GNPTAB|VPS11|IGF2R|AP3B1|STAM|BECN1|VIPAS39|LAMP1|CACNG8|CACNG3|EHD3|VPS36|MVB12A|HGS|VCP|CACNG7|VTA1|VPS39|STX8|RAB12|DTX3L|RNF215|NDFIP2|LEPROT|RHOB|HOOK3|NDFIP1|VPS51|SORT1|ATG14|TGFBRAP1|VPS13C|HSPA1A|GAK|HOOK1|EPG5|NUMA1|TRAK1|ATP6V0D1|RNF157|VPS52|CHMP2B|ARSB|CLN3|VPS25|VPS35|HGSNAT|NCOA4|CHMP3|NAGPA|ATP13A2|VPS54|VPS37A|VPS4B|TSG101|MGRN1|ADRB2|VTI1A|ALS2|VPS4A|SPTBN5|VPS37B|VPS16|LAMP2
BP	GO:0032946	positive regulation of mononuclear cell proliferation	none	108	0.328282	1.41922	0.00628357	0.020151	0.0108102	9673	tags=66%, list=49%, signal=34%	HLA-A|HLA-DPB1|CD40|GPAM|HLA-DMB|SYK|PNP|HLA-DPA1|VAV3|TFRC|CD276|TLR4|CCDC88B|SLC39A10|NFATC2|BCL2|CARD11|CD4|IL18|CHRNB2|CD38|CSF1|CORO1A|HAVCR2|NCKAP1L|CD81|TGFBR2|PTPRC|ANXA1|PYCARD|LGALS9|MEF2C|IRS2|SHH|SLC7A1|RPS3|HLA-E|CD55|BCL6|IL6ST|HMGB1|CDKN1A|TRAF6|IL15|NCK2|ATAD5|TAC1|CD74|HES1|MIF|RASAL3|VCAM1|CD6|EBI3|CD86|IGF2|ICOSLG|STAT5B|TICAM1|CLCF1|ADA|EFNB1|TNFSF9|CD46|AGER|RIPK2|AIF1|PELI1|NCK1|DNAJA3|IL27RA
BP	GO:0044788	modulation by host of viral process	none	26	0.449844	1.63238	0.00628357	0.020151	0.0108102	5799	tags=62%, list=29%, signal=43%	APOE|PRKN|LTF|PSMC3|YTHDC2|TBC1D20|CSF1R|EIF2AK4|IGF2R|FBXL2|VAPA|NUCKS1|PHB|CCNK|PC|APCS
BP	GO:1903509	liposaccharide metabolic process	none	105	0.331648	1.43315	0.00628357	0.020151	0.0108102	10629	tags=76%, list=54%, signal=35%	SUMF1|GPAA1|ASAH1|SMPD3|GLTP|SUMF2|NEU3|PIGH|ITGB8|PIGS|PIGK|GM2A|PGAP3|PRKCD|NAGA|DPM1|A4GALT|ST6GALNAC3|PIGZ|PIGP|PIGB|PIGT|ST8SIA5|FA2H|PIGV|PIGL|PGAP1|DPM3|AOAH|GBGT1|UGT8|MPPE1|SMPD4|HEXB|B4GALT6|ST6GALNAC5|GPLD1|GAL3ST4|GBA|NEU1|PIGM|ARSA|PGAP2|ST3GAL4|KIT|FUCA1|ST3GAL5|BAX|ST8SIA3|GALC|UGCG|B3GALT2|PIGQ|B4GALT5|PRKAA1|CERK|PIGG|GLB1|B3GALNT1|PIGF|PIGN|FUT2|ST6GALNAC6|PGAP4|DPM2|ESYT3|ESYT2|SMPD1|NEU4|CLN6|SMPD2|LARGE1|GAL3ST3|SCCPDH|PIGX|ST3GAL2|HEXA|CTSA|PIGC|ST8SIA6
BP	GO:0021952	central nervous system projection neuron axonogenesis	Synapse	26	0.449219	1.63012	0.00628357	0.020151	0.0108102	6385	tags=65%, list=32%, signal=44%	DCC|SLIT2|PLXNA4|GLI2|MYCBP2|EPHA4|CHRNB2|EPHB1|NIN|PAFAH1B1|ADARB1|C12orf57|FBXO45|NFIB|DCLK1|TSKU|EPHB6
MF	GO:0005347	ATP transmembrane transporter activity	none	21	0.494679	1.73117	0.00635793	0.0203651	0.010925	8045	tags=81%, list=41%, signal=48%	SLC25A12|SLC25A4|SLC25A16|SLC25A22|SLC25A23|SLC25A40|SLC25A48|SLC25A42|SLC25A24|SLC25A29|SLC25A1|SLC25A19|SLC25A18|SLC25A21|SLC25A36|SLC25A44|SLC25A17
BP	GO:0036474	cell death in response to hydrogen peroxide	Oxidative Stress	25	0.468124	1.6886	0.00635793	0.0203651	0.010925	4845	tags=52%, list=25%, signal=39%	TRAP1|GPR37|LRRK2|PARK7|PDCD10|RIPK1|TXN|HGF|MET|NFE2L2|RACK1|PAWR|GPR37L1
MF	GO:0099095	ligand-gated anion channel activity	Synapse	18	0.503966	1.71309	0.00635793	0.0203651	0.010925	3680	tags=56%, list=19%, signal=45%	GABRA2|GABRB3|GABRB2|GABRA1|GABRG2|GABRB1|SLC17A7|GLRA3|GABRG3|GLRB
MF	GO:0004867	serine-type endopeptidase inhibitor activity	none	63	0.370692	1.51484	0.00643229	0.0205787	0.0110396	7155	tags=54%, list=36%, signal=34%	APP|SERPINF2|ITIH2|SERPING1|CD109|PEBP1|AGT|SERPINB6|SPOCK1|ANXA2|SERPINB1|SERPINE1|COL28A1|A2ML1|A2M|SERPINA1|RECK|SERPINF1|SERPINB9|ITIH3|SERPINE2|SERPINI1|ITIH5|APLP2|FURIN|PAPLN|TFPI|HRG|SPINT2|SERPINH1|CPAMD8|SERPINA4|AMBP|SERPINA5
MF	GO:0016675	oxidoreductase activity, acting on a heme group of donors	none	21	0.494583	1.73083	0.00643229	0.0205787	0.0110396	4217	tags=52%, list=21%, signal=41%	COX6B1|COX6A1|CYB5A|COX4I1|NDUFA4|COX10|COX7A2L|COX5A|COX5B|COX7A2|COX6C
BP	GO:0035774	positive regulation of insulin secretion involved in cellular response to glucose stimulus	none	29	0.449018	1.65177	0.00643229	0.0205787	0.0110396	8965	tags=79%, list=46%, signal=43%	HLA-DRB1|RAC1|SRI|STX4|MPC2|LRP1|VSNL1|ARRB1|TRPM4|OXCT1|KIF5B|GPLD1|ADCY8|CRH|C2CD2L|PPP3CB|PHPT1|NADK|ANO1|PLA2G6|GPR27|CFTR|BAIAP3
MF	GO:0042287	MHC protein binding	Immune Response	28	0.446631	1.63408	0.00650665	0.0207341	0.011123	5904	tags=57%, list=30%, signal=40%	LILRB1|PILRA|PILRB|ATP5F1A|ATP5F1B|CD4|CD81|CLEC7A|MARCHF8|TAP1|CYRIB|VCP|HLA-E|TAPBP|TUBB|CD8A
BP	GO:0009119	ribonucleoside metabolic process	none	68	0.367736	1.51885	0.00650665	0.0207341	0.011123	7586	tags=60%, list=39%, signal=37%	OPA1|ADA2|MTAP|APRT|EFL1|PNP|ADK|DLG1|NME7|DLG2|LRRK2|CARD11|IMPDH1|MAGI3|TJP2|AMPD3|CDA|GMPR2|NME1|NT5C2|NT5E|RHOQ|GMPS|NT5C1A|NME5|MFN1|RAN|ADAL|NME4|NME9|AK3|GNMT|UPP1|AHCY|AK4|GIMAP7|GNAI3|AMD1|RHOA|HPRT1|APOBEC3C
BP	GO:0015801	aromatic amino acid transport	none	11	0.603572	1.85674	0.00650665	0.0207341	0.011123	5565	tags=82%, list=28%, signal=59%	SLC7A8|SLC7A5|OCA2|SLC38A3|SLC15A4|SLC7A1|SLC3A2|SLC25A29|SLC38A7
MF	GO:0016646	oxidoreductase activity, acting on the CH-NH group of donors, NAD or NADP as acceptor	none	17	0.511087	1.71624	0.00650665	0.0207341	0.011123	3378	tags=53%, list=17%, signal=44%	MTHFD1|MTHFR|ALDH1L2|ALDH1L1|QDPR|PYCR3|CRYM|PYCR2|BLVRB
BP	GO:0051384	response to glucocorticoid	none	129	0.312842	1.3708	0.00650665	0.0207341	0.011123	7724	tags=53%, list=39%, signal=32%	EGFR|AGL|ASS1|GSTP1|FECH|ALPL|KRAS|EIF4E|HNMT|ALAD|USP8|SLIT2|CPS1|SPARC|ICAM1|AQP1|BCL2|S100B|SLIT3|FLT3|AKAP13|HNRNPU|DUSP1|ZFP36L1|MDK|FOXO1|BCL2L11|ADCYAP1|PTPRU|PCNA|ANXA1|REST|SERPINF1|UBE2L3|ZFP36L2|TFAP4|FBXO32|NTRK3|PPARGC1B|PCK1|CBX3|CAD|SRD5A1|CDKN1A|NEFL|SMYD3|ANXA3|CRH|PTAFR|GBA|CFLAR|FAM107A|CALM3|WNT7B|ATP2B1|ABCC2|PAM|BMP6|GOT1|HSPD1|HSD11B2|RHOA|FOS|ACSBG1|CREBRF|ZFP36|BCHE|EIF4EBP1
CC	GO:0071437	invadopodium	none	15	0.526842	1.74197	0.00650665	0.0207341	0.011123	5153	tags=67%, list=26%, signal=49%	EZR|SVIL|PAK1|PLAUR|ITGB1|ITGA3|ACTR2|PDPN|RUFY3|DPP4
MF	GO:0005246	calcium channel regulator activity	Synapse	40	0.399916	1.54504	0.00650665	0.0207341	0.011123	6970	tags=60%, list=35%, signal=39%	PRKG1|ITPR1|NRXN1|PACSIN3|SRI|TSPAN13|NRXN2|GRM3|STX1A|CALM1|CACNG8|HPCAL4|SGK1|NPY|CACNG7|PRKCB|GRM2|YWHAE|NPY2R|SLC30A1|PHPT1|GEM|AMBP|FKBP1B
BP	GO:0032230	positive regulation of synaptic transmission, GABAergic	Synapse	12	0.555935	1.74866	0.00650665	0.0207341	0.011123	6893	tags=83%, list=35%, signal=54%	PRKCE|ADRA1A|HAP1|CA2|KIF5B|NLGN1|NLGN2|OXTR|ZDHHC3|TAC1
BP	GO:0098962	regulation of postsynaptic neurotransmitter receptor activity	Synapse	17	0.510816	1.71533	0.00650665	0.0207341	0.011123	6334	tags=65%, list=32%, signal=44%	DLGAP2|BEGAIN|DLGAP1|SHISA6|HOMER1|DLGAP3|SHISA7|NPTXR|NPTX2|DLGAP4|NPTX1
BP	GO:0030948	negative regulation of vascular endothelial growth factor receptor signaling pathway	Vasculature	12	0.556045	1.749	0.00650665	0.0207341	0.011123	4334	tags=67%, list=22%, signal=52%	NEDD4|DAB2IP|PDCD6|HGS|PTPN1|EMILIN1|NIBAN2|MMRN2
BP	GO:0061082	myeloid leukocyte cytokine production	Immune Response	30	0.440997	1.63206	0.00658101	0.0209545	0.0112412	7394	tags=70%, list=38%, signal=44%	LILRB1|SPON2|GPRC5B|DDX58|TLR4|HMOX1|TGFB2|MAVS|CHGA|TGFB1|DDX1|DHX36|BCL6|GAS6|FCER1G|IRAK3|CD74|KIT|MIF|CUEDC2|BCL10
BP	GO:0016579	protein deubiquitination	Proteostasis	251	0.287801	1.3227	0.00658101	0.0209545	0.0112412	8298	tags=55%, list=42%, signal=32%	PRKN|DDB2|PSMB9|PSMB5|PSMB8|EP300|OTULIN|OTUD7A|USP8|PSMC3|PSMD9|MYSM1|USP53|OTUD3|PSMD13|DDX58|UBC|PARK7|USP47|MINDY1|RUVBL1|PSMA4|RIPK1|UCHL1|NFKBIA|USP40|TNIP2|USP7|PSMB1|SUPT3H|MINDY2|PSMB7|KDM1B|BABAM1|MDM4|RHOT1|SMAD4|SMAD2|UBE2D1|PSMB3|PSMC6|STAM|KAT2B|BECN1|ESR1|SUDS3|BIRC2|PSMC4|PSMA7|CCP110|PSMB4|TRAF2|TNIP1|PSMA6|TGFBR1|PSMA5|USP10|TNFAIP3|HGS|ACTL6A|VCP|USP21|UBA52|TFPT|OTUB1|STAMBPL1|ASXL2|OTUD4|PSMD1|SPATA2|SMAD1|USP14|YY1|USP54|USP13|TP53|BARD1|KEAP1|PSMD8|TRAF6|USP6|IFIH1|ATXN3|PSMC1|MBD5|PSME1|PSMD4|TOMM20|PSMA3|USP31|ASXL1|USP32|BABAM2|INO80D|TRRAP|USP15|PSMB2|PSMA2|ATXN7|TRIM21|PSMD14|MINDY3|PSMA1|USP44|ACTR5|ITCH|TADA2B|PSMB6|NOP53|ADRM1|OTUD7B|RHOA|MDM2|UFD1|PSMD12|CCNA1|USP30|USP43|USP46|USP33|PSMB10|IL33|USP5|PSME3|SMAD7|PSMD7|SHMT2|CLSPN|POLB|PSMD5|USP24|ZC3H12A|CYLD|UCHL5|ADRB2|USP42|PSMA8|FOXK1
BP	GO:0031056	regulation of histone modification	Epigenetic	139	0.317869	1.40086	0.00665537	0.0211494	0.0113458	8096	tags=58%, list=41%, signal=34%	NOS1|LMNA|PRKD2|RUVBL2|MTHFR|SNCA|WBP2|MAPK3|SMARCB1|MAPK8|PHF1|ATM|DNMT1|LRRK2|PARK7|CTBP1|PAXBP1|SETD7|AKAP8|RIF1|WDR5|PRKD1|CAMK2D|CTNNB1|SMAD4|NIPBL|BRD4|NSD1|FLCN|ARRB1|RPS6KA5|RNF20|SUPT6H|AKAP8L|ZNF304|TRIP12|ZMPSTE24|OTUB1|SPI1|MUC1|BCL6|PAX7|ATG5|KDM3A|CTR9|KDM5A|ZBTB7B|TP53|RNF40|PRMT6|PHF19|WDR61|PAF1|NOC2L|SDR16C5|C6orf89|PARG|H1-5|SREBF1|CTCF|KMT2B|EID1|MACROH2A1|MTF2|KMT2E|UBR5|RPS6KA4|GATA2|TADA2B|JDP2|UBE2N|KDM1A|MECP2|KMT2A|SETD5|IGF2|PIH1D1|SKI|IWS1|PAXIP1
BP	GO:0006885	regulation of pH	none	96	0.347816	1.49196	0.00665537	0.0211494	0.0113458	7246	tags=54%, list=37%, signal=34%	UBE3A|ROGDI|ATP6V1H|MAPK3|ATP6V1G2|DMXL1|ATP6V1E1|SLC4A8|GRN|ATP6V1B2|PPT1|ATP6V1C1|LRRK2|DMXL2|BCL2|ATP5F1B|TMEM199|ATP6V0E2|CLIC4|SLC4A10|SLC4A4|PDK2|ATP6V1F|MAPK1|CHP1|CCKBR|CLCN3|SLC26A4|SLC4A7|PDK4|EDNRB|ATP6V1A|CA2|AQP11|TCIRG1|TMEM175|SLC4A3|SLC9A1|SLC4A2|ATP6V0A1|SLC11A1|TMEM165|ATP6V1D|SLC9A9|RAB20|ATP6V0D1|TM9SF4|CLN3|ATP6V1G1|ATP6V0E1|CCDC115|SLC9A8
BP	GO:0008645	hexose transmembrane transport	none	96	0.34803	1.49288	0.00665537	0.0211494	0.0113458	6967	tags=55%, list=35%, signal=36%	INSR|SLC25A27|SLC1A2|AKT2|YES1|APPL2|C3|BRAF|SLC5A3|C2CD5|INPP5K|SLC2A4|STXBP4|NFE2L2|SLC2A3|FFAR4|ZDHHC7|IRS2|HK2|PEA15|TSC1|OSBPL8|RHOQ|PRKCB|PRKAG2|KLF15|MFSD4A|OCLN|FABP5|SELENOS|SORT1|SLC5A11|CLIP3|ADIPOR2|SLC2A6|ERFE|SLC2A10|STXBP3|SLC45A1|GSK3A|PRKCI|ARPP19|CREBL2|PIK3R1|SLC2A1|GRB10|SORBS1|RAP1A|SLC2A9|SLC45A3|APPL1|PTPN11|PID1
BP	GO:0021932	hindbrain radial glia guided cell migration	none	10	0.609625	1.82649	0.00665537	0.0211494	0.0113458	3526	tags=70%, list=18%, signal=57%	RERE|CTNNA2|ITGB1|DAB1|CEND1|ATP1B2|RBFOX2
BP	GO:0001941	postsynaptic membrane organization	Synapse	41	0.402618	1.56396	0.00665537	0.0211494	0.0113458	7232	tags=63%, list=37%, signal=40%	APOE|LRP4|DLG4|NRXN1|MAGI2|SLC7A11|GPHN|CRKL|CDH2|ZDHHC2|NRXN2|SHANK3|SHISA6|CHRNB1|SHISA7|GLRB|PTN|NLGN1|ETV5|RELN|NLGN2|RER1|FNTA|SSH1|FZD9|ZMYND8
BP	GO:0031960	response to corticosteroid	Lipid Metabolism	145	0.313888	1.38887	0.00672973	0.0213099	0.0114319	7724	tags=53%, list=39%, signal=32%	EGFR|AGL|ASS1|GSTP1|FECH|ALPL|KRAS|EIF4E|HNMT|ALAD|USP8|CYBA|SLIT2|CPS1|SPARC|ICAM1|AQP1|BCL2|S100B|PARP1|SLIT3|FLT3|AKAP13|HNRNPU|DUSP1|ZFP36L1|MDK|FOXO1|BCL2L11|ADCYAP1|PTPRU|PCNA|ANXA1|REST|SERPINF1|UBE2L3|ZFP36L2|GPER1|NOTCH1|TFAP4|FBXO32|NTRK3|PPARGC1B|PCK1|CCN2|CBX3|CAD|SRD5A1|CDKN1A|NEFL|SMYD3|ANXA3|CRH|PTAFR|GBA|CFLAR|FAM107A|CALM3|AKR1C3|WNT7B|GNRH1|ATP2B1|ABCC2|PAM|BMP6|COL1A1|GOT1|HSPD1|HSD11B2|RHOA|FOS|AIFM1|ACSBG1|CREBRF|ZFP36|BCHE|EIF4EBP1
BP	GO:0003203	endocardial cushion morphogenesis	none	33	0.420662	1.58234	0.00672973	0.0213099	0.0114319	5867	tags=55%, list=30%, signal=38%	BMPR1A|SOX9|RBPJ|ROBO1|ROBO2|TGFB2|MDM4|SMAD4|TGFBR2|TGFBR1|NOTCH1|BMP7|ACVRL1|TBX2|HEY2|ACVR1|MSX1|NOS3
BP	GO:0009070	serine family amino acid biosynthetic process	none	18	0.501825	1.70582	0.00672973	0.0213099	0.0114319	3450	tags=50%, list=18%, signal=41%	SHMT1|CBS|MTHFD1|SRR|PSPH|PHGDH|PSAT1|SERINC5|SEPHS1
MF	GO:0016860	intramolecular oxidoreductase activity	none	47	0.393586	1.55815	0.00672973	0.0213099	0.0114319	3597	tags=43%, list=18%, signal=35%	HYI|ERO1B|QSOX1|MPI|TBXAS1|CRELD1|PDIA4|MRI1|PTGES3|ERO1A|PIGK|ECH1|PTGES2|TPI1|GNPDA1|GPI|TMX3|DCT|PTGDS|IDI1
CC	GO:0031674	I band	none	130	0.316826	1.38865	0.00672973	0.0213099	0.0114319	7261	tags=53%, list=37%, signal=34%	NOS1|DST|FLNB|PDLIM4|ANK3|BIN1|ACTN2|PDLIM5|FLNC|PARVA|PAK1|ANK1|NEB|JUP|SLC8A1|BAG3|PDLIM3|CASQ1|ACTN1|NEXN|SRI|PSEN2|STUB1|CSRP1|ACTN4|PPP1R12A|OBSL1|ADRA1A|PPP2R5A|CTNNB1|PALLD|HOMER1|SCN1A|SYNPO|KAT2B|RYR1|HDAC4|PSEN1|S100A1|SYNPO2L|GLRX3|FBXO32|SCN5A|PPP3CA|FHL2|ALDOA|NEBL|HSPB1|RYR2|RYR3|SYNE2|DES|FBXO22|SORBS2|SCN8A|TCAP|PPP3CB|DNAJB6|CRYAB|SLC2A1|TRIM54|SCN3B|ATP2B4|FKBP1B|FBP2|FRG1|FHL3|IGFN1|MYH7
BP	GO:0032060	bleb assembly	none	11	0.602111	1.85225	0.00672973	0.0213099	0.0114319	5129	tags=82%, list=26%, signal=61%	P2RX7|ANLN|EMP2|EMP3|EMP1|MYLK|PMP22|ANO6|ROCK1
BP	GO:0042440	pigment metabolic process	none	61	0.369897	1.50908	0.00672973	0.0213099	0.0114319	10435	tags=79%, list=53%, signal=37%	MYO5A|SHMT1|PPOX|FECH|ALAD|BLVRA|APRT|TSPO|UROS|SLC7A11|BDH2|COX10|BCL2|IBA57|HMOX1|OCA2|CDH3|CTNS|GIPC1|SLC25A39|DCT|BLVRB|ATP5IF1|IREB2|GMPS|CPOX|TYRP1|PAICS|HMOX2|APPL1|TRPC1|AMBP|HPRT1|FXN|SHMT2|UROD|HMBS|ADA|MC1R|RAPGEF2|NFE2L1|PPAT|HPX|ZEB2|PPARGC1A|GART|COX15|ALAS1
BP	GO:0120162	positive regulation of cold-induced thermogenesis	none	85	0.341332	1.4484	0.00672973	0.0213099	0.0114319	10837	tags=79%, list=55%, signal=36%	LPIN1|MFN2|IGF1R|SYK|GJA1|TRPV2|ACSL1|ACHE|APPL2|JAK2|IL18|STAT6|PRKAB2|CAV1|GNAS|GATM|ADCYAP1|KDM6B|FFAR4|PRKAB1|CMKLR1|EHMT1|PRDM16|BSCL2|SCD|PPARGC1B|KDM3A|ZBTB7B|FABP5|ZNF516|ADIPOR2|IL4R|ELOVL6|ACADL|OXTR|GRB10|CNOT3|KDM1A|CEBPB|CXCR4|ESRRG|FH|HSF1|DIO2|GPR3|ADRB2|DBH|PTH2R|UCP2|THRA|LEPR|YBX2|HADH|DECR1|PER2|APC|TSHR|PEMT|PPARGC1A|HDAC3|KSR2|ALMS1|EPAS1|LCN2|PRLR|SIRT6|PDGFC
BP	GO:1903358	regulation of Golgi organization	Proteostasis	16	0.521221	1.73835	0.00672973	0.0213099	0.0114319	6622	tags=75%, list=34%, signal=50%	MAPK3|RBSN|MAPK1|MAP2K2|MAP2K1|EHD3|CAMSAP2|USP6NL|ARMH3|STX5|CAMSAP3|DNM2
BP	GO:0048713	regulation of oligodendrocyte differentiation	Myelination	39	0.41529	1.60004	0.00680409	0.0214778	0.0115219	9448	tags=77%, list=48%, signal=40%	NF1|MTOR|DAAM2|ASPA|CTNNB1|PRMT5|MDK|TENM4|RHEB|WDR1|ZNF365|ID4|TLR2|SHH|NOTCH1|PTN|TMEM98|TNFRSF1B|TNFRSF21|DAG1|SLC45A3|HES1|CXCR4|HDAC1|DLX1|PTPRZ1|NKX2-2|OPALIN|HDAC2|IL34
MF	GO:0008252	nucleotidase activity	none	14	0.550567	1.8008	0.00680409	0.0214778	0.0115219	5453	tags=71%, list=28%, signal=52%	NT5C3B|NT5DC3|NT5C3A|NT5C|NT5C2|NT5E|NT5C1A|NT5DC2|BPNT2|BPNT1
BP	GO:0021513	spinal cord dorsal/ventral patterning	none	17	0.508868	1.70879	0.00680409	0.0214778	0.0115219	6401	tags=71%, list=33%, signal=48%	GLI2|IFT122|TULP3|CHRD|SMO|NKX6-2|SUFU|SHH|RFX4|ASCL1|PAX6|GLI3
BP	GO:0042307	positive regulation of protein import into nucleus	none	39	0.415333	1.6002	0.00680409	0.0214778	0.0115219	8432	tags=72%, list=43%, signal=41%	JUP|BAG3|JAK2|HCLS1|ZIC1|SMO|PRKCD|MAVS|MAPK1|ZPR1|TGFB1|PSEN1|SHH|NUTF2|IPO5|RAN|HSP90AB1|CDH1|EFCAB7|RBM22|PIK3R1|GLI3|UBR5|TPR|ZC3H12A|PTGS2|HYAL2|FLNA
BP	GO:0048145	regulation of fibroblast proliferation	none	76	0.355637	1.49228	0.00680409	0.0214778	0.0115219	9973	tags=75%, list=51%, signal=37%	EGFR|NDUFS4|GSTP1|NF1|TRIM32|DDR2|AQP1|SFRP1|FN1|PARP10|LIG4|AGT|ANXA2|CTNNB1|DAB2IP|NGFR|PDGFRB|SPHK1|ESR1|TP53INP1|NLRC3|ZMIZ1|PML|ZMPSTE24|GAS6|PAWR|NUPR1|CDKN1A|TP53|MED25|PDGFB|S100A6|CDK4|CD74|MIF|BAX|CREB1|CD300A|CDC73|MED31|WNT1|SKI|PEX2|PRKDC|BTC|FOSL2|WAPL|PDGFA|FTH1|DHX9|CCNB1|FBXO4|EMD|B4GALT7|RNASEH2B|CTC1|IGF1
BP	GO:0048857	neural nucleus development	none	56	0.380187	1.53452	0.00680409	0.0214778	0.0115219	8442	tags=68%, list=43%, signal=39%	COX6B1|CDC42|NDUFS3|SCRIB|PADI2|BASP1|BCL2|ATP5PF|MBP|CHRNB2|SYNGR3|ALDH1A3|ATP5PB|SUDS3|CALM1|INA|NDRG2|S100A1|GLUD1|TTBK1|NFIB|RAD1|YWHAE|KIRREL3|KCNC2|FGF9|CALM3|ASCL1|SIRT2|MAPKAP1|SYPL2|RHOA|PLP1|YWHAH|CALM2|KCNC1|CCDC14|CNP
BP	GO:0051145	smooth muscle cell differentiation	none	55	0.389897	1.56817	0.00680409	0.0214778	0.0115219	7776	tags=64%, list=40%, signal=39%	NFATC1|OLFM2|PDCD4|SOX9|DNMT1|NFATC2|SMARCD3|FGFR2|CTNNB1|NPNT|ZEB1|MED28|MEF2C|GPER1|EDNRB|SHH|NOTCH1|SOD2|ITGA8|NFATC4|HEY2|FOXF1|SGCB|ACVR1|FGF9|PDGFB|CTH|EPC1|NFATC3|KIT|HES1|MECP2|MRTFB|HEY1|TMEM204
BP	GO:0051938	L-glutamate import	none	14	0.550707	1.80126	0.00680409	0.0214778	0.0115219	3635	tags=64%, list=18%, signal=52%	KCNJ10|ATP1A2|SLC1A1|SLC1A2|SLC7A11|ITGB1|SLC17A7|SLC1A6|PSEN1
BP	GO:0009154	purine ribonucleotide catabolic process	Cell Cycle	28	0.444481	1.62622	0.00687845	0.0216445	0.0116114	8952	tags=82%, list=45%, signal=45%	ITPA|PDE1A|PDE4D|PDE10A|ACOT7|PDE5A|AMPD3|ACAT1|NT5E|PDE4A|PDE8B|NUDT16|PDE7B|PDE8A|NUDT9|MLYCD|HPRT1|HINT1|NUDT18|PDE9A|NUDT4|NUDT7|PDE4C
BP	GO:0001881	receptor recycling	none	33	0.419787	1.57904	0.00687845	0.0216445	0.0116114	3635	tags=48%, list=18%, signal=40%	KIF16B|ARAP1|RAB29|ARFGEF2|SNCA|ECE1|SCRIB|ACHE|CAMLG|ANXA2|NSF|INPP5F|LMTK2|EHD3|VAMP3|PSEN1
BP	GO:0006007	glucose catabolic process	none	33	0.419777	1.57901	0.00687845	0.0216445	0.0116114	6606	tags=64%, list=34%, signal=42%	SLC25A12|ENO3|HK1|PGM2L1|GAPDH|ENO2|PGAM1|TPI1|PFKM|BPGM|GPI|HK2|ACTN3|LRP5|ALDOA|ENO1|TP53|ADPGK|PKM|PGAM2|PFKFB2
BP	GO:0009261	ribonucleotide catabolic process	none	29	0.448073	1.64829	0.00687845	0.0216445	0.0116114	8952	tags=83%, list=45%, signal=45%	ITPA|PDE1A|PDE4D|PDE10A|ACOT7|PDE5A|AMPD3|ACAT1|NT5E|PDE4A|PDE8B|ENTPD4|NUDT16|PDE7B|PDE8A|NUDT9|MLYCD|HPRT1|HINT1|NUDT18|PDE9A|NUDT4|NUDT7|PDE4C
BP	GO:0017004	cytochrome complex assembly	none	36	0.417654	1.59226	0.00687845	0.0216445	0.0116114	7297	tags=67%, list=37%, signal=42%	COA6|C12orf73|CYBA|UQCR10|COA1|COX10|UQCC2|UQCRB|COX19|BCS1L|LYRM7|OXA1L|TACO1|SMIM20|TTC19|PET117|COA3|COX20|SLC25A33|UQCC1|SCO1|COX14|SCO2|COX18
BP	GO:0061138	morphogenesis of a branching epithelium	none	165	0.301799	1.34861	0.00687845	0.0216445	0.0116114	8017	tags=55%, list=41%, signal=33%	LAMA5|KRAS|NOTCH4|RSPO2|RDH10|SLIT2|DDR1|CTSH|LAMA1|PAK1|SOX9|VANGL2|DLG1|SFRP1|STK4|NTN4|GLI2|BCL2|TNC|AGT|FGF1|CLIC4|HGF|FGFR2|PLXND1|CSF1|GNA13|CTNNB1|SMAD4|FAT4|SMO|DLG5|MDK|TGFBR2|MET|SOX10|FGFR1|NPNT|GRB2|ESR1|PTCH1|FGF2|PHB2|ABL1|TBX3|MMP14|SEMA3E|PLXNA1|SHH|NOTCH1|BMP7|PML|LRP5|NFATC4|YAP1|FOXF1|RXRA|CTSZ|SOX8|PKD2|ETV5|DAG1|SPRY2|EPHA2|LRP6|ACVR1|ILK|FZD5|TGM2|SOCS3|SPINT2|SALL1|GLI3|GDF7|BTBD7|LEF1|GRHL2|TIMELESS|DCHS1|HHIP|EGF|MKS1|MED1|LGR4|WNT1|FEM1B|KDM5B|PROX1|PGF|BTRC
BP	GO:1900076	regulation of cellular response to insulin stimulus	none	65	0.364204	1.49533	0.00687845	0.0216445	0.0116114	8528	tags=66%, list=43%, signal=38%	TSC2|OPA1|TNS2|PAK1|KANK1|APPL2|LPL|AGT|NCOA5|INPP5K|CCND3|MYO1C|PRKCD|TSC1|OSBPL8|NUCKS1|PRKCB|PTPN1|SNX5|ZBTB7B|TRIM72|GRB14|ECHDC3|GPLD1|GNAI2|ERFE|GSK3A|SIK2|PIK3R1|SOCS3|GRB10|RELA|SORBS1|ATP2B1|CDK4|PTPN11|PID1|ENPP1|IGF2|PRKAA1|IRS1|VWA2|SIRT1
BP	GO:0099558	maintenance of synapse structure	Synapse	17	0.508619	1.70795	0.00687845	0.0216445	0.0116114	2595	tags=53%, list=13%, signal=46%	ERC2|SYNGAP1|ADGRB3|DLG1|DLG2|BSN|RAB3A|PCLO|CTBP2
BP	GO:0007188	adenylate cyclase-modulating G protein-coupled receptor signaling pathway	none	189	0.290889	1.3107	0.00695281	0.0218273	0.0117094	10452	tags=66%, list=53%, signal=31%	NOS1|GABBR1|ABCA1|PRKCA|GNA12|PDE4D|GNAL|GNAQ|CHRM3|RIC8A|ADGRB3|AKAP12|GNAO1|GPR37|ADGRG1|ADRA1D|GNA11|ADCY2|WASF2|GNAZ|GRM7|ADGRE5|GIPR|GRM3|ADRA1A|GNA13|AKAP13|GALR1|PRMT5|ADGRL2|GNAS|ADGRB1|SLC9A3R1|MCHR1|GPR161|CHGA|VIP|ADGRL3|ADCYAP1|HTR5A|RXFP1|ADCYAP1R1|GPER1|ADCY1|GNG2|GNAI1|ADGRB2|ADGRE2|GPR12|ADGRL4|ADCY5|S1PR3|PALM|OPRK1|HTR1E|S1PR1|GRM2|GPR37L1|GRM8|S1PR5|VIPR1|ADCY8|NPY2R|GNAI2|AKAP5|RAMP3|GNAT3|GSK3A|ADGRL1|APLP1|ADORA1|CNR1|GPR4|LGR5|ADCY9|CHRM4|VIPR2|ATP2B4|PTGDR2|GNAI3|CORT|GRK5|RAMP1|LPAR1|HRH3|GLP2R|LGR4|PTHLH|GNA14|HTR1B|GPR3|HTR4|ADRB2|PTH2R|ADRA1B|CHRM2|FLNA|GRM4|MC1R|RIT2|CRHR2|CHRM1|PRKACB|ADCY3|RGS1|RAPGEF2|LPAR3|MRAP2|GHRHR|ADRA2C|GNA15|TSHR|GRIK3|NPR3|ADGRD1|DRD1|DRD2|OPRL1|DRD5|DRD4|ADRA2B|ADORA2A|GPR65|GNB1|ADGRG6
BP	GO:0033605	positive regulation of catecholamine secretion	none	12	0.552337	1.73734	0.00695281	0.0218273	0.0117094	7041	tags=83%, list=36%, signal=54%	KCNB1|CHRNB2|SYT1|STX1A|VIP|CXCL12|NPY2R|OXTR|CARTPT|GRK2
BP	GO:0042487	regulation of odontogenesis of dentin-containing tooth	none	11	0.601317	1.84981	0.00695281	0.0218273	0.0117094	3068	tags=55%, list=16%, signal=46%	RSPO2|CSF1|NGFR|RUNX2|APCDD1|TNFRSF11B
BP	GO:0051339	regulation of lyase activity	none	42	0.398131	1.55229	0.00695281	0.0218273	0.0117094	6945	tags=60%, list=35%, signal=39%	NOS1|GABBR2|NF1|CAP2|PARK7|ISCU|HPCA|MTRR|CAP1|GRM3|TIMP2|GALR1|NOS2|EDNRB|PALM|GRM2|GNAI2|AKAP5|ADGRV1|NOS3|PHPT1|RCVRN|ORAI1|GUCA1B|GNAI3
CC	GO:0071004	U2-type prespliceosome	RNA Spliceosome	16	0.520153	1.73479	0.00695281	0.0218273	0.0117094	3928	tags=50%, list=20%, signal=40%	SNRPN|LUC7L2|LSM7|SNRPC|LUC7L3|U2AF2|LUC7L|SNRPB
CC	GO:0071010	prespliceosome	RNA Spliceosome	16	0.520153	1.73479	0.00695281	0.0218273	0.0117094	3928	tags=50%, list=20%, signal=40%	SNRPN|LUC7L2|LSM7|SNRPC|LUC7L3|U2AF2|LUC7L|SNRPB
BP	GO:0033700	phospholipid efflux	Lipid Metabolism	12	0.551725	1.73542	0.00702717	0.021992	0.0117978	2607	tags=42%, list=13%, signal=36%	APOE|ABCA1|ABCG1|APOC1|ABCA7
BP	GO:0051280	negative regulation of release of sequestered calcium ion into cytosol	Mitochondrial Metabolism	12	0.551984	1.73623	0.00702717	0.021992	0.0117978	8008	tags=83%, list=41%, signal=49%	GSTO1|GSTM2|SRI|CALM1|PKD2|TRDN|CALM3|FKBP1B|NTSR1|CALM2
BP	GO:0019080	viral gene expression	none	193	0.296359	1.33775	0.00702717	0.021992	0.0117978	10998	tags=73%, list=56%, signal=32%	NUP62|NUP88|NUP54|EP300|RPS26|NUP160|PSMC3|SMARCB1|TRIM32|CCNT2|NUP50|TRIM8|RPL13|RPS9|RPL8|NUP205|NUP107|INPP5K|RPS5|NUP133|DENR|IFITM3|EIF2AK4|NUP98|NUP155|NUP210|POLR2D|RPS24|NUP42|RPL10A|RPS8|POLR2I|RPLP2|REST|SPCS1|TRIM14|SP1|TFAP4|NUCKS1|RPS3|UBA52|TRIM27|RPL3|POLR2G|NUP58|RPL15|POLR2A|PTBP1|SEH1L|NUP93|RPL18|NUP188|RPL30|RPL36|RPS2|RPSA|EIF3L|RPS11|FURIN|POLR2B|RPL32|TAF11|RPL14|RPL26|RPLP1|RANBP2|RPL27A|RAE1|NUP214|GTF2B|RRP1B|EIF2D|TRIM13|RPL17|RPL31|TRIM62|RPL37|SSB|NUP37|TRIM21|RPL24|RPL29|SPCS3|LEF1|RPL18A|RPS17|RPS20|USF2|NELFCD|EIF3B|RPL19|RPS16|NELFA|HPN|RPLP0|TPR|RPL34|ZFP36|RPS6|HDAC1|CHD1|EIF3D|CTDP1|RPL23A|RPL4|RPS3A|MDFIC|RPL7A|RPL23|NUP85|POLR2E|POLR2C|DHX9|POLR2K|CDK9|RPL37A|POLR2H|GTF2F1|RPS23|RPL21|RPL10|MON1B|SUPT4H1|MCTS1|NDC1|RPS28|POM121|POLR2L|RPS10|NELFE|RPL28|RPL41|RPL36A|RPS7|POLR2F|RPS18|JUN|RPS4Y1|RPS14|RPL9
BP	GO:0035635	entry of bacterium into host cell	none	15	0.525543	1.73768	0.00702717	0.021992	0.0117978	5725	tags=60%, list=29%, signal=43%	ITGAV|CBL|CTNNB1|CAV1|MET|GRB2|EXOC2|CDH1|CTNND1
BP	GO:0042168	heme metabolic process	none	30	0.439753	1.62746	0.00702717	0.021992	0.0117978	3590	tags=47%, list=18%, signal=38%	PPOX|FECH|ALAD|BLVRA|TSPO|UROS|BDH2|COX10|IBA57|HMOX1|SLC25A39|BLVRB|ATP5IF1|IREB2
BP	GO:0045779	negative regulation of bone resorption	none	12	0.551691	1.73531	0.00702717	0.021992	0.0117978	8828	tags=100%, list=45%, signal=55%	P2RX7|INPP5D|CD38|TNFRSF11B|TNFAIP3|CSK|UBASH3B|CLDN18|CARTPT|GPR137|TMEM119|GPR137B
BP	GO:0050671	positive regulation of lymphocyte proliferation	none	107	0.325883	1.40829	0.00702717	0.021992	0.0117978	9673	tags=65%, list=49%, signal=33%	HLA-A|HLA-DPB1|CD40|GPAM|HLA-DMB|SYK|PNP|HLA-DPA1|VAV3|TFRC|CD276|TLR4|CCDC88B|SLC39A10|NFATC2|BCL2|CARD11|CD4|IL18|CHRNB2|CD38|CORO1A|HAVCR2|NCKAP1L|CD81|TGFBR2|PTPRC|ANXA1|PYCARD|LGALS9|MEF2C|IRS2|SHH|SLC7A1|RPS3|HLA-E|CD55|BCL6|IL6ST|HMGB1|CDKN1A|TRAF6|IL15|NCK2|ATAD5|TAC1|CD74|HES1|MIF|RASAL3|VCAM1|CD6|EBI3|CD86|IGF2|ICOSLG|STAT5B|TICAM1|CLCF1|ADA|EFNB1|TNFSF9|CD46|AGER|RIPK2|AIF1|PELI1|NCK1|DNAJA3|IL27RA
MF	GO:0052744	phosphatidylinositol monophosphate phosphatase activity	none	16	0.519855	1.7338	0.00702717	0.021992	0.0117978	5001	tags=62%, list=25%, signal=47%	SYNJ1|FIG4|MTMR3|MTMR6|MTMR7|INPP5F|MTMR10|MTMR9|MTMR11|MTMR4
BP	GO:0034340	response to type I interferon	Immune Response	90	0.340113	1.45057	0.00710154	0.0221472	0.0118811	7902	tags=58%, list=40%, signal=35%	HLA-C|HLA-B|HLA-A|PSMB8|PTPN6|HLA-F|TYK2|IFITM2|SAMHD1|JAK1|BST2|TRIM56|IFITM3|IRF5|MAVS|SP100|IFIT1|STAT1|TBK1|IRF8|HLA-E|IRF3|IRF2|PTPN1|CNOT7|IFITM1|IFIT2|HSP90AB1|NLRC5|OAS2|IFNAR1|ISG20|GBP2|MYD88|IFIT3|IP6K2|YTHDF3|SETD2|IFI35|IRF7|PTPN11|METTL3|UBE2K|MX1|IRF1|OAS1|LSM14A|EGR1|CDC37|TREX1|ABCE1|SHMT2
BP	GO:0031643	positive regulation of myelination	Myelination	18	0.499377	1.69749	0.00710154	0.0221472	0.0118811	6069	tags=67%, list=31%, signal=46%	SLC25A12|WASF3|S100B|ITGAX|HGF|MAG|TENM4|SOX10|PARD3|TNFRSF1B|DAG1|MYRF
MF	GO:0005342	organic acid transmembrane transporter activity	none	142	0.311298	1.37461	0.00710154	0.0221472	0.0118811	6858	tags=49%, list=35%, signal=32%	SLC25A12|SLC7A2|SLC13A3|SLC25A32|SLC1A1|SLC25A22|SLC7A8|SLC25A15|SLC1A2|SLC7A11|SLC7A5|SLC13A5|SLC6A9|OCA2|SLC1A5|MPC1|SLC38A10|SFXN1|SFXN3|MPC2|CTNS|SLC25A11|SLC7A14|SLC43A2|SLC6A5|SLC16A9|SLC1A7|SLC38A3|SLC17A7|SLC7A7|SLC9A3R1|SLC1A6|SLC46A1|SLC26A4|SLC16A7|SLC15A4|SLC25A30|SLC7A1|SLC25A10|SLC6A12|SLC3A2|SLC16A6|SLC6A7|SLC25A29|SLC25A1|SLC66A1|SLC17A6|SLC27A1|SLC25A18|SLC6A11|SLC6A1|SLC36A1|SLCO2B1|SLC38A7|ABCC3|SLC27A2|SLC16A14|SLC7A9|SLC7A4|SLC26A8|SLC3A1|SLC25A21|SLC16A3|ABCC2|SFXN5|MFSD2A|SLC38A2|SLC19A2|SLC26A9
MF	GO:0045504	dynein heavy chain binding	none	13	0.547398	1.75647	0.00710154	0.0221472	0.0118811	6681	tags=77%, list=34%, signal=51%	DYNC2I1|DYNC1I1|DNALI1|DNAL1|DYNC2LI1|DYNC1I2|DYNC1LI2|DYNC1LI1|TRIM58|DYNC2I2
BP	GO:0050732	negative regulation of peptidyl-tyrosine phosphorylation	none	49	0.387239	1.53785	0.00710154	0.0221472	0.0118811	9943	tags=82%, list=51%, signal=40%	SEMA4D|DMTN|CBL|PTPN6|NF2|SFRP1|LRRK1|PPP2R1A|PRKCD|CAV1|INPP5F|PTPRC|RACK1|PARP14|PPP2CA|PSEN1|THY1|SRCIN1|SAMSN1|DUSP22|MVP|SOCS3|PIBF1|CADM4|IBTK|VPS25|CD300A|SOCS4|TSG101|SH2B3|HYAL2|GPRC5A|SFRP2|GGNBP2|SH3BP5L|CBLB|PTPN2|PRKCZ|CEP43|SNX6
BP	GO:0060443	mammary gland morphogenesis	none	41	0.401062	1.55792	0.00710154	0.0221472	0.0118811	8017	tags=68%, list=41%, signal=41%	DDR1|SCRIB|NTN1|GLI2|CSF1R|IGFBP5|STAT6|FGFR2|CSF1|CAV1|TGFBR2|ESR1|PTCH1|PHB2|TBX3|PML|LRP5|TBX2|CAPN1|ETV5|EPHA2|LRP6|SOSTDC1|GLI3|BAX|MED1|KDM5B|BTRC
BP	GO:0150118	negative regulation of cell-substrate junction organization	none	18	0.499181	1.69683	0.00710154	0.0221472	0.0118811	7719	tags=78%, list=39%, signal=47%	DMTN|APOD|LRP1|CLASP2|RCC2|DLC1|MMP14|BCAS3|ACVRL1|ITGB1BP1|FAM107A|DUSP22|CORO1C|THBS1
BP	GO:0051895	negative regulation of focal adhesion assembly	Structural Stabilization	18	0.499181	1.69683	0.00710154	0.0221472	0.0118811	7719	tags=78%, list=39%, signal=47%	DMTN|APOD|LRP1|CLASP2|RCC2|DLC1|MMP14|BCAS3|ACVRL1|ITGB1BP1|FAM107A|DUSP22|CORO1C|THBS1
BP	GO:0099171	presynaptic modulation of chemical synaptic transmission	Synapse	15	0.525249	1.73671	0.00710154	0.0221472	0.0118811	8594	tags=93%, list=44%, signal=53%	PRRT2|SYT1|PRKCG|PRKCB|CACNB2|CDK5|RAB26|CNR1|SYT7|FBXL20|GIT1|HTR1B|SYT9|PLEKHG5
BP	GO:0016239	positive regulation of macroautophagy	Autophagy	63	0.368548	1.50608	0.0071759	0.0223531	0.0119915	9974	tags=76%, list=51%, signal=38%	TSC2|PRKN|MFN2|C9orf72|RAB3GAP1|CALCOCO2|VPS13D|MAPK3|WAC|HTT|ELAPOR1|HSPB8|BAG3|SESN1|BNIP3L|HMOX1|PIP4K2A|RAB3GAP2|FYCO1|LARP1|TSC1|PRKAA2|TBK1|BNIP3|RAB12|SPTLC2|UVRAG|SH3GLB1|RALB|GPSM1|VPS13C|PIP4K2C|TRIM13|EPM2A|GNAI3|CDC37|ADRB2|SIRT1|IKBKG|SPTLC1|RIPK2|DCN|SMURF1|MAP3K7|PINK1|SCOC|STING1|ULK1
BP	GO:0042130	negative regulation of T cell proliferation	Immune Response	53	0.383136	1.53569	0.0071759	0.0223531	0.0119915	5073	tags=47%, list=26%, signal=35%	HLA-DRB1|LILRB1|GPNMB|SCRIB|SDC4|PTPN6|DLG1|PRKAR1A|PDE5A|ERBB2|HAVCR2|SPN|DLG5|LGALS9|FOXJ1|MAD1L1|TWSG1|SHH|LRRC32|PAWR|ZBTB7B|SFTPD|TNFRSF21|VSIR|NDFIP1
BP	GO:0060485	mesenchyme development	none	254	0.284816	1.30977	0.0071759	0.0223531	0.0119915	5990	tags=42%, list=30%, signal=30%	LAMA5|PHACTR4|SEMA4D|NOTCH4|BMPR1A|RDH10|NEDD4|PBLD|MAPK3|EXOC4|TGFBR3|VASN|MTOR|RTN4|CRELD1|PDCD4|SOX9|RBPJ|ROBO1|SFRP1|ROBO2|FN1|BASP1|BCL2|GSK3B|EPHA3|SEMA5B|CLASP2|HGF|FGFR2|TGFB2|NUP133|WWTR1|DDX17|CTNNB1|MDM4|SMAD4|SMAD2|RFLNB|DAB2IP|SMO|SEMA3F|ZFP36L1|DLG5|MDK|TGFBR2|EPB41L5|POFUT2|SPRED3|SOX10|MAPK1|FGFR1|PDCD6|PDGFRB|OLFM1|FUZ|EFNA1|AKNA|S100A4|RGCC|GLIPR2|MEF2C|STAT1|ANXA6|TGFB1|TEAD2|PDPN|FRZB|TGFBR1|PPP2CA|SEMA3E|ALDH1A2|EDNRB|SHH|NOTCH1|FBXL17|BMP7|FOXC1|ACVRL1|SEMA3B|SDHAF2|ERBB4|NRP2|TBX2|HEY2|YAP1|STRAP|FOXF1|HNRNPAB|SOX8|ERBB3|PKD2|DAG1|SPRY2|RET|PHLDB1|CRB2|LRP6|ACVR1|MSX1|FGF9|TAPT1|MCRIP1|RANBP3L|NOS3|DAB2|BAMBI
BP	GO:0070664	negative regulation of leukocyte proliferation	Immune Response	72	0.350875	1.46169	0.00725026	0.0225237	0.012083	8407	tags=60%, list=43%, signal=34%	HLA-DRB1|GSTP1|LILRB1|GPNMB|SCRIB|SDC4|PTPN6|DLG1|INPP5D|PRKAR1A|ATM|TYROBP|PDE5A|ERBB2|HAVCR2|SPN|DLG5|LGALS9|PKN1|FOXJ1|TNFAIP3|MAD1L1|TWSG1|SHH|LRRC32|PAWR|ZBTB7B|SFTPD|TNFRSF21|VSIR|NDFIP1|LYN|GLMN|GNRH1|FCGR2B|CEBPB|CD300A|IL33|CD86|LGALS9C|PRNP|BTN2A2|CLEC4G
BP	GO:0006664	glycolipid metabolic process	Lipid Metabolism	104	0.330081	1.42449	0.00725026	0.0225237	0.012083	10629	tags=76%, list=54%, signal=35%	SUMF1|GPAA1|ASAH1|SMPD3|GLTP|SUMF2|NEU3|PIGH|ITGB8|PIGS|PIGK|GM2A|PGAP3|PRKCD|NAGA|DPM1|A4GALT|ST6GALNAC3|PIGZ|PIGP|PIGB|PIGT|ST8SIA5|FA2H|PIGV|PIGL|PGAP1|DPM3|GBGT1|UGT8|MPPE1|SMPD4|HEXB|B4GALT6|ST6GALNAC5|GPLD1|GAL3ST4|GBA|NEU1|PIGM|ARSA|PGAP2|ST3GAL4|KIT|FUCA1|ST3GAL5|BAX|ST8SIA3|GALC|UGCG|B3GALT2|PIGQ|B4GALT5|PRKAA1|CERK|PIGG|GLB1|B3GALNT1|PIGF|PIGN|FUT2|ST6GALNAC6|PGAP4|DPM2|ESYT3|ESYT2|SMPD1|NEU4|CLN6|SMPD2|LARGE1|GAL3ST3|SCCPDH|PIGX|ST3GAL2|HEXA|CTSA|PIGC|ST8SIA6
BP	GO:0060395	SMAD protein signal transduction	none	68	0.366074	1.51198	0.00725026	0.0225237	0.012083	7984	tags=60%, list=41%, signal=36%	SLC33A1|BMPR1A|PBLD|MAGI2|VIM|JAK2|PARP1|KIAA0319|TGFB2|WWTR1|SMAD4|SMAD2|RBPMS|SMAD9|ZMIZ1|HIPK2|TGFB1|TGFBR1|BMP7|BTBD11|NUP93|SMAD1|INHA|TF|ATOH8|SLC2A10|GDF11|DAB2|TOB1|INHBB|SUB1|GDF7|GDF10|RBM14|BMP6|FOS|BMP8A|SPTBN1|SMAD7|SKI|OVOL2
BP	GO:0051894	positive regulation of focal adhesion assembly	Structural Stabilization	25	0.465178	1.67798	0.00725026	0.0225237	0.012083	6209	tags=64%, list=32%, signal=44%	RAC1|IQGAP1|SDC4|SFRP1|LIMS1|MAP4K4|EPB41L5|S100A10|ABL1|TSC1|FMN1|THY1|ROCK1|ITGB1BP1|PTPRJ|HRG
MF	GO:0015276	ligand-gated ion channel activity	Synapse	121	0.323538	1.40833	0.00725026	0.0225237	0.012083	5276	tags=41%, list=27%, signal=30%	GRIN2B|P2RX7|GRIN2A|ITPR1|GABRA2|ABCC8|ITPR2|GABRB3|GABRB2|GABRA1|KCNJ10|ASIC2|PTK2B|GABRG2|GRIN2D|GRID2|AQP1|RASA3|KCNJ4|GABRB1|CHRNB2|GRIN1|HCN1|SLC17A7|GLRA3|GRIA2|CHRNB1|CHRNA2|GRID1|KCNJ9|RYR1|ABCC9|GABRG3|TRPM4|ITPR3|ANXA6|GRIA1|P2RX6|GLRB|GABRD|HTR3B|GRIK2|GRIK1|ASIC1|RYR2|RYR3|KCNJ2|PKD2|GRIA4|KCNJ16
MF	GO:0022834	ligand-gated channel activity	Synapse	121	0.323538	1.40833	0.00725026	0.0225237	0.012083	5276	tags=41%, list=27%, signal=30%	GRIN2B|P2RX7|GRIN2A|ITPR1|GABRA2|ABCC8|ITPR2|GABRB3|GABRB2|GABRA1|KCNJ10|ASIC2|PTK2B|GABRG2|GRIN2D|GRID2|AQP1|RASA3|KCNJ4|GABRB1|CHRNB2|GRIN1|HCN1|SLC17A7|GLRA3|GRIA2|CHRNB1|CHRNA2|GRID1|KCNJ9|RYR1|ABCC9|GABRG3|TRPM4|ITPR3|ANXA6|GRIA1|P2RX6|GLRB|GABRD|HTR3B|GRIK2|GRIK1|ASIC1|RYR2|RYR3|KCNJ2|PKD2|GRIA4|KCNJ16
BP	GO:0099560	synaptic membrane adhesion	Synapse	27	0.458737	1.66688	0.00725026	0.0225237	0.012083	5596	tags=63%, list=28%, signal=45%	PTPRS|NRXN1|NTNG1|PTPRF|CDH9|MDGA1|IL1RAP|LRFN5|LRRC4B|IGSF9B|SPARCL1|NTNG2|PCDH8|NLGN1|SLITRK1|PTPRD|LRRC4C
BP	GO:0019433	triglyceride catabolic process	Lipid Metabolism	32	0.427696	1.60058	0.00732462	0.0226846	0.0121694	5621	tags=53%, list=29%, signal=38%	PNPLA2|CPS1|MGLL|LPL|FABP3|ABHD5|DAGLB|APOB|DDHD2|PLIN5|PNPLA5|LIPE|FABP5|FABP7|GPLD1|LIPH|LIPG
BP	GO:0033690	positive regulation of osteoblast proliferation	none	11	0.599621	1.84459	0.00732462	0.0226846	0.0121694	5020	tags=73%, list=26%, signal=54%	ITGAV|LTF|ABL1|CCN1|LRP5|FBLN5|SOX8|CTHRC1
BP	GO:0045995	regulation of embryonic development	none	119	0.321464	1.39766	0.00732462	0.0226846	0.0121694	8108	tags=57%, list=41%, signal=34%	LAMA5|INSR|RBM19|BMPR1A|LAMA2|LAMA1|GJA1|WNK1|VANGL2|SFRP1|STK4|LAMA4|PLCB1|MBP|FZD3|TULP3|COL5A2|CLASP2|BAG6|CTNNB1|TENM4|NFE2L2|FGFR1|NIPBL|GPR161|FUZ|PAFAH1B1|RACK1|SUFU|CCSAP|FZD7|TDG|SHH|NOTCH1|MAP2K5|TBX18|EHMT1|BMP7|TRIP12|DHX36|NIBAN2|TBX2|SEPTIN7|FZD1|NR2C2|NOCT|DAG1|PHLDB1|CRB2|MAPK7|DLL1|TRAF3IP1|LFNG|MYADM|RAB14|MACROH2A1|GATA2|KLF4|HES1|NKD1|DVL3|STK3|MKS1|WNT1|B4GALT5|DVL2|LAMA3|STOX1
BP	GO:0046324	regulation of glucose import	none	48	0.395785	1.56787	0.00732462	0.0226846	0.0121694	7305	tags=65%, list=37%, signal=41%	INSR|SLC25A27|SLC1A2|AKT2|APPL2|C2CD5|NFE2L2|IRS2|HK2|PEA15|OSBPL8|RHOQ|PRKAG2|KLF15|OCLN|SELENOS|ADIPOR2|ERFE|STXBP3|GSK3A|PRKCI|ARPP19|CREBL2|PIK3R1|GRB10|SORBS1|RAP1A|APPL1|PTPN11|PID1|ENPP1
BP	GO:0051057	positive regulation of small GTPase mediated signal transduction	none	70	0.365348	1.51682	0.00732462	0.0226846	0.0121694	7671	tags=60%, list=39%, signal=37%	HRAS|RAC1|KRAS|RASGRF1|ROBO1|ADGRG1|ERBIN|VAV1|ITPKB|JAK2|CRKL|MAP4K4|CSF1|DGKI|AKAP13|SOS2|PDGFRB|ARRB1|GRB2|ARHGEF3|ADCYAP1R1|IRS2|DYNLT1|SYNPO2L|NOTCH1|MAPRE2|SOS1|LRRC59|RASGRP1|PRAG1|EPOR|LYN|RELN|GPR35|GPR4|CDON|NOTCH2|NRG1|SHOC2|LPAR1|RASGRP4|RAPGEF1
BP	GO:1902513	regulation of organelle transport along microtubule	none	11	0.599429	1.844	0.00732462	0.0226846	0.0121694	6311	tags=82%, list=32%, signal=56%	MAP2|FEZ1|NEFH|RHOT1|TRIM46|LAMP1|HAP1|BORCS5|TRIM58
BP	GO:0030866	cortical actin cytoskeleton organization	Structural Stabilization	38	0.424085	1.62978	0.00732462	0.0226846	0.0121694	6439	tags=61%, list=33%, signal=41%	LLGL1|EZR|EPB41L3|EPB41L2|DLG1|PLEK|EPB41|ANLN|IKBKB|PDCD6IP|AKAP11|NCKAP1L|ROCK2|LLGL2|FMNL1|RHOQ|FMNL2|TLN1|NCKAP1|ROCK1|CDK5|FMNL3|EHD2
BP	GO:0051497	negative regulation of stress fiber assembly	Structural Stabilization	27	0.458262	1.66516	0.00732462	0.0226846	0.0121694	5652	tags=56%, list=29%, signal=40%	ARAP1|PPFIA1|PFN1|CGNL1|WASF2|INPP5K|CLASP2|MET|DLC1|PPP1R9A|CORO2B|TJP1|S1PR1|PAK2|TMEFF2
BP	GO:1903146	regulation of autophagy of mitochondrion	Autophagy	43	0.402834	1.5774	0.00739898	0.0228709	0.0122693	6303	tags=58%, list=32%, signal=40%	TSC2|PRKN|MFN2|VPS13D|CAMKK2|TSPO|HTT|SREBF2|PARK7|BNIP3L|PARL|VDAC1|HK2|ATP5IF1|DNM1L|BNIP3|TP53|GBA|CTTN|HAX1|GSK3A|VPS13C|FZD5|SREBF1|FBXW7
MF	GO:0034595	phosphatidylinositol phosphate 5-phosphatase activity	Lipid Metabolism	12	0.549611	1.72877	0.00739898	0.0228709	0.0122693	5548	tags=67%, list=28%, signal=48%	SYNJ1|FIG4|INPP5D|INPP5K|SYNJ2|INPP5F|INPP5E|PTPMT1
BP	GO:1903146	regulation of autophagy of mitochondrion	Mitochondrial Metabolism	43	0.402834	1.5774	0.00739898	0.0228709	0.0122693	6303	tags=58%, list=32%, signal=40%	TSC2|PRKN|MFN2|VPS13D|CAMKK2|TSPO|HTT|SREBF2|PARK7|BNIP3L|PARL|VDAC1|HK2|ATP5IF1|DNM1L|BNIP3|TP53|GBA|CTTN|HAX1|GSK3A|VPS13C|FZD5|SREBF1|FBXW7
BP	GO:0046185	aldehyde catabolic process	none	11	0.598718	1.84181	0.00739898	0.0228709	0.0122693	2090	tags=55%, list=11%, signal=49%	ESD|HOGA1|PARK7|ALDH3B1|ADH5|AKR1A1
BP	GO:0099565	chemical synaptic transmission, postsynaptic	Synapse	105	0.329136	1.42229	0.00739898	0.0228709	0.0122693	7468	tags=54%, list=38%, signal=34%	APP|GRIN2B|P2RX7|GRIN2A|SLC8A3|RAB3GAP1|GABRB3|BAIAP2|DLG4|NRXN1|PTK2B|GRIN2D|GRID2|SHANK2|DMPK|LRRK2|GSK3B|RIMS2|CHRNB2|GRIN1|DGKI|SHANK1|SLC17A7|SHANK3|GLRA3|STX1A|RIMS1|CHRNB1|CHRNA2|PPP1R9A|IGSF9B|MEF2C|P2RX6|IGSF11|STX1B|GLRB|BDNF|GRIK2|PPP3CA|NLGN1|NPY2R|SH3GL1|CDK5|RGS4|RELN|GSK3A|NLGN2|EIF4A3|ADORA1|NETO1|SSH1|MECP2|NTSR1|ZMYND8|SLC8A2|CBLN1|CHRNA4
BP	GO:0055117	regulation of cardiac muscle contraction	Vasculature	73	0.357095	1.48936	0.00739898	0.0228709	0.0122693	8432	tags=62%, list=43%, signal=35%	NOS1|BIN1|PDE4D|GSTO1|ATP1A2|DSC2|DLG1|JUP|GSTM2|SLC8A1|TMEM38A|SRI|ATP1B1|PDE5A|ADRA1A|CAMK2D|CAV1|CHGA|CALM1|TRPM4|CTNNA3|EHD3|HDAC4|DSP|ATP1A1|SCN5A|CCN2|DSG2|RYR2|KCNJ2|SLC9A1|ATP2A2|CALM3|ADORA1|KCNE3|KCNQ1|TNNI3K|FKBP1B|PIK3CG|ANK2|SMAD7|CALM2|ZC3H12A|ADRA1B|FLNA
BP	GO:1901028	regulation of mitochondrial outer membrane permeabilization involved in apoptotic signaling pathway	Mitochondrial Metabolism	43	0.402628	1.57659	0.00747334	0.0230741	0.0123783	7422	tags=63%, list=38%, signal=39%	BAK1|YWHAB|TP53BP2|MAPK8|HIP1R|BCL2|GSK3B|GCLC|YWHAZ|ATP5IF1|PPP3R1|PPP3CC|BOK|PPP1R13B|TFDP2|TP53|YWHAE|GSK3A|HSPA1A|CASP8|TMEM14A|FZD9|BAX|YWHAG|CHCHD10|NMT1|YWHAH
MF	GO:0031005	filamin binding	none	12	0.549192	1.72745	0.00747334	0.0230741	0.0123783	4476	tags=58%, list=23%, signal=45%	DPYSL4|MICALL2|CRMP1|TMEM67|RFLNB|DPYSL3|NEBL
BP	GO:0048645	animal organ formation	none	54	0.376963	1.5134	0.00747334	0.0230741	0.0123783	3925	tags=39%, list=20%, signal=31%	LEMD2|BMPR1A|RDH10|MAPK3|RBPJ|ROBO1|ROBO2|GLI2|FGF1|SMARCD3|LRP2|FGFR2|CTNNB1|TGFBR2|MAPK1|FGFR1|MAP2K1|MEF2C|SHH|NOTCH1|BMP7
BP	GO:0050868	negative regulation of T cell activation	Immune Response	95	0.342659	1.46877	0.0075477	0.0232413	0.012468	8175	tags=60%, list=42%, signal=35%	HLA-DRB1|LILRB1|GPNMB|SCRIB|SDC4|PTPN6|DLG1|PRKAR1A|PDE5A|FGL2|ERBB2|HAVCR2|SPN|DLG5|MDK|ANXA1|RUNX1|LGALS9|FOXJ1|LGALS3|MAD1L1|TWSG1|SHH|LRRC32|BCL6|PRDX2|HMGB1|PAWR|ZBTB7B|SFTPD|ZC3H8|TNFRSF21|VSIR|DUSP3|NDFIP1|SOCS6|PAG1|CBFB|IL4R|GLMN|GNRH1|DUSP22|GLI3|DTX1|RUNX3|CD74|FCGR2B|CEBPB|CD300A|IRF1|CD86|SMAD7|LGALS9C|LOXL3|ZC3H12A|PRNP|BTN2A2
BP	GO:0006972	hyperosmotic response	none	25	0.464313	1.67486	0.0075477	0.0232413	0.012468	6097	tags=64%, list=31%, signal=44%	MICU1|HNMT|EFHD1|AQP1|RCSD1|SLC25A23|XRCC5|LETM1|AKR1B1|PKN1|YBX3|TLR3|SST|ARHGEF2|SLC2A1|MAPK10
BP	GO:0035335	peptidyl-tyrosine dephosphorylation	none	94	0.332356	1.42228	0.0075477	0.0232413	0.012468	9582	tags=69%, list=49%, signal=36%	DNAJC6|PTPRS|TNS2|MTMR3|MTMR6|PTPRT|PTPN6|MTMR7|PTPN5|EYA3|PTPRF|ACP1|PTPN13|DUSP6|DUSP1|PTPRC|PTPRU|TIMM50|PTPRB|SSH3|PTPRN2|SSH2|CDC25B|PTPRR|PTPN21|PTPN9|PTPN1|PTPN12|PALD1|UBASH3B|DUSP23|PTPN3|MTMR4|EYA2|DUSP3|DUSP16|PTPRD|PTPMT1|PTPRJ|PTPRO|PTPDC1|DUSP19|PGP|DUSP22|CDKN3|DUSP4|DUSP18|SSH1|PTPN11|PTPRQ|PTP4A2|PTPRZ1|PTPRG|DUSP2|EYA1|DUSP14|RNGTT|PTPN18|MTM1|DUSP11|CDC14A|PTPN2|CDC25A|PTPRN|PTPN23
BP	GO:0043457	regulation of cellular respiration	none	28	0.442048	1.61732	0.0075477	0.0232413	0.012468	4062	tags=50%, list=21%, signal=40%	TRAP1|SNCA|PNPT1|PARK7|ISCU|SLC25A23|CISD1|FLCN|NOA1|NOS2|BNIP3|VCP|PRDM16|ACTN3
BP	GO:1990845	adaptive thermogenesis	none	139	0.315606	1.39088	0.0075477	0.0232413	0.012468	10837	tags=75%, list=55%, signal=34%	LPIN1|MFN2|IGF1R|ADAM17|SYK|GJA1|TRPV2|THADA|RBPJ|PGAM5|ACSL1|ACHE|LAMA4|TLR4|APPL2|JAK2|IL18|STAT6|NRDC|ZNF423|HNRNPU|WNT10B|PRKAB2|PLCL2|CAV1|GNAS|GATM|RHEB|FLCN|ADCYAP1|KDM6B|ATF4|FFAR4|PRKAB1|CMKLR1|NOTCH1|PM20D1|EHMT1|PRDM16|NR1H3|BSCL2|NOVA1|ACTN3|SCD|PPARGC1B|KDM3A|ZBTB7B|FABP5|ZNF516|ACOT13|ADIPOR2|MAP2K6|IL4R|DOCK7|ELOVL6|ACADL|OXTR|IL15|GRB10|CNOT3|KDM1A|ACVR2B|CEBPB|CXCR4|ESRRG|BMP8A|FH|LGR4|RB1|HSF1|CIDEA|SLC25A44|DIO2|GPR3|ACOT11|ADRB2|DBH|PTH2R|UCP2|THRA|LEPR|YBX2|TLE3|HADH|ALDH1A1|SORL1|DECR1|PER2|APC|TSHR|PEMT|NPR3|PPARGC1A|HDAC3|ABHD6|KSR2|ALMS1|TRPV1|EPAS1|LCN2|IL18R1|PRLR|SIRT6|PDGFC
BP	GO:2000463	positive regulation of excitatory postsynaptic potential	Synapse	28	0.442726	1.6198	0.0075477	0.0232413	0.012468	6845	tags=68%, list=35%, signal=44%	BAIAP2|DLG4|NRXN1|PTK2B|SHANK2|RIMS2|GRIN1|SHANK1|SHANK3|STX1A|RIMS1|IGSF11|STX1B|NLGN1|RGS4|RELN|NLGN2|NETO1|SSH1
BP	GO:1904707	positive regulation of vascular associated smooth muscle cell proliferation	Vasculature	33	0.41718	1.56924	0.0075477	0.0232413	0.012468	5682	tags=55%, list=29%, signal=39%	MFN2|BMPR1A|GJA1|PAK1|ADAMTS1|LDLRAP1|DNMT1|JAK2|AGT|MMP2|IGFBP5|DDX39B|FGF2|MAP3K5|GNAI2|FGF9|PDGFB|ERN1
BP	GO:0032655	regulation of interleukin-12 production	Immune Response	43	0.401809	1.57338	0.00769716	0.0235661	0.0126423	4379	tags=44%, list=22%, signal=34%	HLA-B|CD40|LILRB1|C1QBP|SYK|TLR4|PLCB1|IRF5|IL16|MDK|CD47|MAPK11|CLEC7A|TLR2|LGALS9|CMKLR1|IRF8|TLR3|HMGB1
BP	GO:0048538	thymus development	Immune Response	39	0.412096	1.58773	0.00769716	0.0235661	0.0126423	4377	tags=46%, list=22%, signal=36%	MAPK3|ATM|BCL2|CRKL|CTNNB1|MAPK1|BCL2L11|RAF1|MAP2K1|ABL1|SOD1|TGFBR1|PSEN1|MAD1L1|SHH|ZMPSTE24|ZBTB1|PRDX2
BP	GO:0050663	cytokine secretion	Immune Response	62	0.37134	1.51722	0.00769716	0.0235661	0.0126423	8534	tags=63%, list=43%, signal=36%	P2RX7|GPAM|BTN3A1|SYK|HDAC9|AGT|LCP2|CADM1|GAPDH|PANX1|FFAR4|RGCC|TLR2|SRGN|IRF3|LRRC32|DYSF|HMGB1|CD14|S100A13|SYT11|LYN|SCAMP5|GLMN|TLR1|TLR5|FCGR2B|MIF|CD34|LGR4|CIDEA|NOD2|BTN2A2|FGR|C1QTNF3|PPP1R11|CLEC4E|CLEC5A|TLR6
BP	GO:0060337	type I interferon signaling pathway	Immune Response	86	0.335596	1.42722	0.00769716	0.0235661	0.0126423	7869	tags=57%, list=40%, signal=34%	HLA-C|HLA-B|HLA-A|PSMB8|PTPN6|HLA-F|TYK2|IFITM2|SAMHD1|JAK1|BST2|IFITM3|IRF5|MAVS|SP100|IFIT1|STAT1|TBK1|IRF8|HLA-E|IRF3|IRF2|PTPN1|CNOT7|IFITM1|IFIT2|HSP90AB1|NLRC5|OAS2|IFNAR1|ISG20|GBP2|MYD88|IFIT3|IP6K2|YTHDF3|IFI35|IRF7|PTPN11|METTL3|UBE2K|MX1|IRF1|OAS1|LSM14A|EGR1|CDC37|TREX1|ABCE1
BP	GO:0071357	cellular response to type I interferon	Immune Response	86	0.335596	1.42722	0.00769716	0.0235661	0.0126423	7869	tags=57%, list=40%, signal=34%	HLA-C|HLA-B|HLA-A|PSMB8|PTPN6|HLA-F|TYK2|IFITM2|SAMHD1|JAK1|BST2|IFITM3|IRF5|MAVS|SP100|IFIT1|STAT1|TBK1|IRF8|HLA-E|IRF3|IRF2|PTPN1|CNOT7|IFITM1|IFIT2|HSP90AB1|NLRC5|OAS2|IFNAR1|ISG20|GBP2|MYD88|IFIT3|IP6K2|YTHDF3|IFI35|IRF7|PTPN11|METTL3|UBE2K|MX1|IRF1|OAS1|LSM14A|EGR1|CDC37|TREX1|ABCE1
BP	GO:0001937	negative regulation of endothelial cell proliferation	none	39	0.411395	1.58503	0.00769716	0.0235661	0.0126423	8230	tags=67%, list=42%, signal=39%	APOE|NF1|GJA1|SPARC|ALOX5|ATP5F1A|PDCD10|FLT1|NGFR|CAV1|RGCC|MEF2C|STAT1|ATP5IF1|AIMP1|TGFBR1|ACVRL1|ATOH8|COL4A3|CCL2|APOH|SYNJ2BP|SCG2|THBS1|VASH1|DLL4
BP	GO:0006884	cell volume homeostasis	none	28	0.441467	1.61519	0.00769716	0.0235661	0.0126423	9742	tags=86%, list=50%, signal=43%	P2RX7|SLC12A9|KCNMA1|AQP1|CLCN6|CLNS1A|SLC12A8|SLC12A7|SHANK3|LRRC8A|CLCN3|AQP4|AQP11|ANO6|SLC12A4|SLC12A5|CLN3|SLC12A1|E2F4|KCNN4|SLC12A2|ADD1|GNB3|SLC12A6
BP	GO:0009116	nucleoside metabolic process	none	98	0.330612	1.41927	0.00769716	0.0235661	0.0126423	7736	tags=57%, list=39%, signal=35%	OPA1|ATIC|ADA2|MTAP|APRT|EFL1|DPYD|PNP|NT5C3A|ADK|DLG1|NME7|MACROD2|DNPH1|DLG2|LRRK2|CARD11|IMPDH1|DTYMK|MAGI3|TJP2|AMPD3|CDA|NT5C|GMPR2|NME1|NT5C2|NT5E|RHOQ|GMPS|MACROD1|NT5C1A|NME5|CAD|MFN1|UCKL1|RAN|UCK2|ADAL|DERA|NME4|NME9|AK3|GNMT|UPP1|AHCY|AK4|NT5M|GIMAP7|GNAI3|AMD1|RHOA|HPRT1|UCK1|APOBEC3C|TK2
BP	GO:0030279	negative regulation of ossification	none	63	0.36695	1.49955	0.00769716	0.0235661	0.0126423	7854	tags=60%, list=40%, signal=36%	SEMA4D|LRP4|PTK2B|LTBP3|SOX9|RBPJ|SFRP1|BCL2|CHSY1|IGFBP5|CHRD|MEN1|RFLNB|KREMEN2|MDK|PTCH1|TRPM4|SUFU|SRGN|MEF2C|HDAC4|TWSG1|NOTCH1|LIMD1|LRP5|NOCT|HDAC7|RANBP3L|TOB1|NBR1|GDF10|ECM1|AXIN2|ENPP1|ID3|SMAD7|RORB|SKI
BP	GO:0045428	regulation of nitric oxide biosynthetic process	none	51	0.375971	1.50016	0.00769716	0.0235661	0.0126423	4108	tags=43%, list=21%, signal=34%	ASS1|DDAH2|SIRPA|INSR|RAC1|TSPO|CLU|MTOR|PTK2B|ICAM1|ITGB2|TLR4|JAK2|AGT|CAV1|ROCK2|CD47|CLEC7A|HBB|WDR35|DDAH1|KHSRP
BP	GO:0060411	cardiac septum morphogenesis	none	72	0.350229	1.45901	0.00769716	0.0235661	0.0126423	7840	tags=57%, list=40%, signal=34%	BMPR1A|SLIT2|TGFBR3|PARVA|RBPJ|VANGL2|ROBO1|ROBO2|EGLN1|SLIT3|LRP2|FGFR2|TGFB2|SMAD4|SMO|DNAH11|TGFBR2|CHD7|FGFRL1|TBX3|CCN1|TGFBR1|NOTCH1|BMP7|NRP2|TBX2|HEY2|FZD1|DHRS3|TP53|ACVR1|NOS3|SAV1|CITED2|NOTCH2|HES1|MDM2|MKS1|HEY1|SMAD7|PROX1
BP	GO:2000117	negative regulation of cysteine-type endopeptidase activity	none	77	0.345573	1.45089	0.00769716	0.0235661	0.0126423	7917	tags=56%, list=40%, signal=34%	CAST|IFI16|GPX1|SNCA|LTF|SH3RF1|CSNK2A1|PLAUR|AQP1|PCID2|CARD8|PARK7|USP47|HGF|CD44|NGFR|RAF1|ARRB1|BIRC2|RFFL|MAP2K5|SERPINB9|NLE1|RPS6KA1|GAS6|CDKN2D|HERPUD1|PAK2|YWHAE|CFLAR|DNAJB6|CRYAB|DHCR24|PRDX3|LEF1|RNF34|KLF4|MDM2|ARL6IP1|PRDX5|THBS1|PIH1D1|SFN
BP	GO:0033194	response to hydroperoxide	Oxidative Stress	17	0.504552	1.6943	0.00769716	0.0235661	0.0126423	5261	tags=65%, list=27%, signal=47%	GPX1|JAK2|PRKD1|CD38|PRKCD|OXR1|TP53INP1|SP1|CHUK|MGST1|DAPK1
MF	GO:0004175	endopeptidase activity	Proteostasis	338	0.272165	1.27004	0.00769716	0.0235661	0.0126423	7485	tags=47%, list=38%, signal=29%	SPG7|CTSD|GPAA1|C1R|PSMB9|HPR|PSMB5|PSMB8|TMPRSS5|PCSK2|C1S|USP8|LGMN|ADAM10|TPP1|CTSS|LTF|ECE1|ADAMTS2|LONP1|ADAM17|HTRA1|CPS1|CTSH|TRAPPC12|PRSS23|SFRP1|ADAMTS1|BACE2|PMPCA|ATG4C|CTSF|PSEN2|CTSB|USP47|ADAMTS3|BACE1|PSMA4|UCHL1|ADAM22|USP40|MMP2|PIGS|IMMP2L|USP7|PIGK|PREPL|PSMB1|HGF|ADAM33|NRDC|ADAMTS8|PSMB7|TPP2|PARL|NRIP2|CASP7|KLK6|MASP1|PSMB3|JMJD7|CAPN7|SPPL2A|PRSS51|PYCARD|PSMA7|F12|ADAM11|CASP6|PSMB4|PRSS3|PSMA6|AFG3L2|MALT1|ACE|MMP14|PSMA5|USP10|MIPEP|PSEN1|F7|PREP|TRABD2A|PCSK1|CAPN2|SEC11C|ADAMTSL3|TMPRSS3|CFD|ZMPSTE24|PCSK6|BMP1|PRSS12|ATP23|LMLN|PSMD1|ADAM19|PLG|CFI|CASP4|USP14|ADAMTS13|CAPN15|CTSZ|USP13|CAPN1|CAPNS1|MBTPS1|ADAM32|UQCRC2|YBEY|C2|USP6|PITRM1|FURIN|DPP4|ASPRV1|NCSTN|RHBDD1|PAPLN|PRTN3|CTSC|CFLAR|PSMA3|PMPCB|ADAM23|USP15|ADAM12|CPNE1|NLN|TASP1|PSMB2|NRIP3|PIDD1|CASP8|PSMA2|TLL2|ADAMTS17|SPCS3|KDM8|ADAMTSL1|APH1B|MMP24|F10|PSMA1|CASP1|PSMB6|CASP2|USP30|KLKB1|HPN|USP46|ADAM28|USP33|PCSK5|ECE2|PSMB10|SENP6
CC	GO:0034707	chloride channel complex	Synapse	41	0.399906	1.55343	0.00769716	0.0235661	0.0126423	3894	tags=44%, list=20%, signal=35%	GABRA2|GABRB3|GABRB2|GABRA1|CLIC1|CLCC1|TTYH2|GABRG2|TTYH1|GABRB1|BEST1|CLIC4|GLRA3|GABRG3|ANO2|GLRB|TTYH3|GABRD
BP	GO:0034349	glial cell apoptotic process	Apoptosis	15	0.521741	1.72511	0.00784661	0.0239326	0.0128389	7788	tags=87%, list=40%, signal=52%	PRKCA|AKAP12|PRKCD|TRAF2|GAS6|TP53|TNFRSF21|DLL1|CDK5|PRKCI|CCL2|PRKCH|RB1
BP	GO:0046641	positive regulation of alpha-beta T cell proliferation	Immune Response	15	0.522028	1.72606	0.00784661	0.0239326	0.0128389	4192	tags=60%, list=21%, signal=47%	HLA-A|SYK|IL18|CD81|TGFBR2|PTPRC|LGALS9|HLA-E|CD55
BP	GO:0006750	glutathione biosynthetic process	none	15	0.519791	1.71866	0.00784661	0.0239326	0.0128389	2945	tags=53%, list=15%, signal=45%	CNDP2|SLC7A11|GGCT|GCLC|GCLM|OPLAH|NFE2L2|GGT7
BP	GO:0009886	post-embryonic animal morphogenesis	none	12	0.54825	1.72449	0.00784661	0.0239326	0.0128389	7142	tags=75%, list=36%, signal=48%	EFEMP1|BAK1|GNAS|BCL2L11|DSCAM|HMGN1|MYO7A|CRB1|BAX
BP	GO:0034219	carbohydrate transmembrane transport	none	100	0.330095	1.42152	0.00784661	0.0239326	0.0128389	6967	tags=53%, list=35%, signal=34%	INSR|SLC25A27|SLC1A2|AKT2|YES1|APPL2|C3|BRAF|SLC5A3|C2CD5|INPP5K|SLC2A4|STXBP4|NFE2L2|SLC2A3|FFAR4|ZDHHC7|IRS2|HK2|PEA15|TSC1|OSBPL8|RHOQ|PRKCB|PRKAG2|KLF15|MFSD4A|OCLN|FABP5|SELENOS|SORT1|SLC5A11|CLIP3|ADIPOR2|SLC2A6|ERFE|SLC2A10|STXBP3|SLC45A1|GSK3A|PRKCI|ARPP19|CREBL2|PIK3R1|SLC2A1|GRB10|SORBS1|RAP1A|SLC2A9|SLC45A3|APPL1|PTPN11|PID1
BP	GO:0044793	negative regulation by host of viral process	none	10	0.602204	1.80425	0.00784661	0.0239326	0.0128389	5799	tags=80%, list=29%, signal=56%	PRKN|LTF|PSMC3|EIF2AK4|VAPA|NUCKS1|CCNK|APCS
BP	GO:0061180	mammary gland epithelium development	none	65	0.361382	1.48375	0.00784661	0.0239326	0.0128389	8017	tags=62%, list=41%, signal=37%	GPX1|DDR1|RTN4|SCRIB|ROBO1|NTN1|AKT2|GLI2|JAK2|CSF1R|STAT6|RREB1|FGFR2|CSF1|IQGAP3|SMO|MAPK1|ESR1|PTCH1|PHB2|TBX3|LATS1|PML|LBH|LRP5|ERBB4|FOXF1|ETV5|EPHA2|LRP6|MSX1|WNT7B|SOSTDC1|ORAI1|CEBPB|BAX|ATP2C2|MED1|KDM5B|BTRC
BP	GO:0099068	postsynapse assembly	Synapse	31	0.43323	1.61062	0.00784661	0.0239326	0.0128389	5988	tags=61%, list=30%, signal=43%	PTPRS|LRP4|NRXN1|MAGI2|GRID2|SHANK2|CDH2|NRXN2|GAP43|SHANK1|SHANK3|IL1RAP|LRRC4B|NTNG2|NTRK3|NLGN1|PTPRD|NLGN2|LRRTM2
BP	GO:1905288	vascular associated smooth muscle cell apoptotic process	Vasculature	10	0.602005	1.80365	0.00784661	0.0239326	0.0128389	4860	tags=70%, list=25%, signal=53%	MFN2|PDCD4|STK4|DNMT1|ATF4|SOD2|E2F3
BP	GO:1905459	regulation of vascular associated smooth muscle cell apoptotic process	Vasculature	10	0.602005	1.80365	0.00784661	0.0239326	0.0128389	4860	tags=70%, list=25%, signal=53%	MFN2|PDCD4|STK4|DNMT1|ATF4|SOD2|E2F3
BP	GO:0042770	signal transduction in response to DNA damage	DNA Repair	124	0.313852	1.369	0.00799607	0.0242688	0.0130192	8528	tags=60%, list=43%, signal=34%	EP300|MYO6|CRADD|RINT1|YJU2|NDRG1|ATM|STK33|CD44|BABAM1|MDM4|RBL2|SPRED3|PRPF19|KMT5A|PTTG1IP|CDKN1B|GRB2|PCNA|SP100|SMYD2|RGCC|EEF1E1|ABL1|HIPK2|ATR|USP10|PLAGL1|RPS27L|TFAP4|PML|ZMPSTE24|DYRK1A|MUC1|CNOT7|DYRK3|TFDP2|CDKN1A|TP53|RPL26|ARID3A|CNOT6|MSX1|PRMT1|BABAM2|HIC1|CARM1|PLK2|PIDD1|BTG2|CNOT8|ATAD5|CD74|CNOT3|KDM1A|FOXM1|CASP2|MDM2|MIF|BAX|BCL3|PPM1D|ZNF385A|TNKS1BP1|WNT1|TREX1|SFN|PAXIP1|PRKDC|CNOT4|CEP63|E2F4|CDC5L|SIRT1
BP	GO:0045580	regulation of T cell differentiation	Immune Response	124	0.313723	1.36843	0.00799607	0.0242688	0.0130192	8175	tags=56%, list=42%, signal=33%	CAMK4|AP3D1|FANCA|SH3RF1|CR1|SYK|PNP|CLPTM1|TESPA1|ITPKB|GLI2|HLA-DOA|NFATC2|CARD11|IL18|FGL2|ERBB2|NCKAP1L|MDK|TGFBR2|AP3B1|PTPRC|ZEB1|ANXA1|RUNX1|LGALS9|ABL1|ZBTB16|CD83|ZMIZ1|SOD1|FOXJ1|MALT1|TCF7|SHH|BCL6|ZBTB1|PCK1|PRDX2|HMGB1|SOS1|ZBTB7B|RASGRP1|ZC3H8|IL1RL2|VSIR|CBFB|IL4R|EGR3|DROSHA|FANCD2|SOX12|IL15|GLI3|DTX1|SOX13|LEF1|RUNX3|CD74|METTL3|RHOA|IRF1|NFKBIZ|CD86|SMAD7|LOXL3|STAT5B|ZC3H12A|CYLD|BTN2A2
MF	GO:0004602	glutathione peroxidase activity	none	18	0.493216	1.67655	0.00799607	0.0242688	0.0130192	5441	tags=56%, list=28%, signal=40%	GSTP1|GSTZ1|GPX1|ALOX5AP|GSTM2|MGST3|MGST1|PRDX6|GPX7|GSTK1
BP	GO:0006862	nucleotide transport	none	33	0.415345	1.56233	0.00799607	0.0242688	0.0130192	8045	tags=70%, list=41%, signal=41%	P2RX7|SLC25A12|SLC33A1|SLC25A4|SLC25A32|SLC25A16|GJA1|SLC25A22|SLC25A23|SLC25A40|SLC25A48|SLC25A42|SLC25A24|SLC25A29|SLC25A1|SLC25A19|SLC25A18|SLC25A33|EPG5|SLC25A21|SLC25A36|SLC25A44|SLC25A17
BP	GO:0006970	response to osmotic stress	none	79	0.347864	1.46463	0.00799607	0.0242688	0.0130192	9839	tags=71%, list=50%, signal=36%	EGFR|MICU1|HNMT|KCNMA1|SORD|TSPO|PTK2B|EFHD1|ITGA2|MLC1|AQP1|RCSD1|SLC25A23|XRCC5|SERPINB6|LETM1|SLC2A4|ZFP36L1|SCN2A|AKR1B1|LRRC8A|PKN1|YBX3|STK39|TLR3|DYSF|MYLK|TP53|PKD2|SST|HSP90AB1|MAP7|ARHGEF2|SLC2A1|MAPK10|TSC22D4|BDKRB2|SLC12A5|CLN3|ABCB1|BAX|PAPPA2|NFAT5|ICOSLG|PTGS2|AQP5|KMO|MAP2K7|SLC12A2|RELB|LRRC8C|CLDN1|XRCC6|SLC12A6|CAB39|NOLC1
BP	GO:0009595	detection of biotic stimulus	none	33	0.415921	1.5645	0.00799607	0.0242688	0.0130192	3180	tags=39%, list=16%, signal=33%	HLA-B|HLA-DRB1|TREM2|HLA-A|C4B|TSPO|SCARB1|PAK1|TLR4|SMO|SSC5D|CLEC7A|TLR2
BP	GO:0010658	striated muscle cell apoptotic process	none	36	0.414568	1.5805	0.00799607	0.0242688	0.0130192	5701	tags=56%, list=29%, signal=40%	RGL2|SIRT5|BAG3|JAK2|AGT|HSPB6|CAMK2D|MDK|NFE2L2|PPP1R10|BNIP3|HMGCR|MAP3K5|CAPN2|BMP7|HEY2|NUPR1|TP53|CFLAR|ILK
BP	GO:0010665	regulation of cardiac muscle cell apoptotic process	none	31	0.432659	1.6085	0.00799607	0.0242688	0.0130192	5701	tags=58%, list=29%, signal=41%	RGL2|SIRT5|JAK2|AGT|HSPB6|CAMK2D|MDK|NFE2L2|PPP1R10|BNIP3|HMGCR|MAP3K5|CAPN2|HEY2|NUPR1|TP53|CFLAR|ILK
BP	GO:0010880	regulation of release of sequestered calcium ion into cytosol by sarcoplasmic reticulum	none	28	0.438993	1.60614	0.00799607	0.0242688	0.0130192	2975	tags=43%, list=15%, signal=36%	PDE4D|GSTO1|ATP1A2|GSTM2|SLC8A1|TMEM38A|CASQ1|SRI|AKAP6|CAMK2D|CHD7|CALM1
CC	GO:0098687	chromosomal region	none	322	0.271819	1.26577	0.00799607	0.0242688	0.0130192	11227	tags=70%, list=57%, signal=31%	KANSL1|MSH2|MRE11|KAT8|ERCC4|NUP160|MCM6|CLIP1|NDE1|PPP2R5C|TRAPPC12|DYNC1I1|ORC4|SMG6|PPP1CB|GAR1|HMBOX1|SUN2|ERCC1|SEPTIN2|ATM|LIG4|NSL1|DNMT1|NUP107|CFDP1|MCM4|PSEN2|STAG1|POLD1|PDS5A|RASSF2|RIF1|TFIP11|PPP2R1A|TEP1|PARP1|THOC3|THOC7|XRCC5|PTGES3|CLASP2|PPP1R12A|CSNK1A1|NUP133|RCC2|MEN1|PPP2R5A|HNRNPA2B1|HNRNPU|NUP98|TERF2IP|TNKS2|RAD21|MTBP|THOC5|THOC6|KAT2B|WRNIP1|NCAPD2|PAFAH1B1|PCNA|SP100|DOT1L|PURA|NUDCD2|UPF1|CENPE|TNKS|NDEL1|ZW10|SLX4|PPP1R10|CENPV|ATR|PDS5B|MCM7|PPP2CA|PSEN1|SYCP2L|MAD1L1|XPO1|GPATCH11|DDB1|CBX5|KNTC1|PML|DHX36|DAXX|IKZF1|ZWILCH|AHCTF1|SEH1L|FEN1|UVRAG|SEPTIN7|CENPO|CBX3|MEAF6|SMC3|H2AX|NHP2|DCLRE1C|PPP2CB|POLR2B|KNSTRN|DYNC1LI2|H3-3B|CHAMP1|WDR82|CDCA5|ITGB3BP|ZWINT|BUB3|RAD50|DSN1|SIRT2|MACROH2A2|ORC5|DCTN3|DYNC1LI1|CTCF|ZNF276|SSB|NUP37|DNA2|RANGAP1|CENPH|MACROH2A1|SS18L1|MAD2L1|PHF2|BAZ1B|KDM1A|CEBPB|TERF2|DCTN6|ORC3|TEX14|H2BC3|SPC24|CDC73|DNMT3A|THOC1|TOX4|TPR|ZNF207|RAD51D|SUGT1|ANAPC16|CDT1|HSF1|SUMO3|KMT5B|SETX|NEK2|PRKDC|DCLRE1B|PPP1CA|H4C1|CKAP5|WAPL|STAG2|CENPP|NUP85|ALYREF|SMC1A|SPAG5|NAT10|CDK2|NCAPD3|TERT|ORC2|SMC5|MCM5|RPA2|NSMCE1|STAG3|WRAP53|NSMCE4A|DCTN2|CCNB1|THOC2|SMCHD1|TELO2|XRCC1|PELI1|XRCC6|SIN3A|PPP1CC|EZH2|CENPQ|RPA1|APC|CTC1|ZGRF1|KDM4D|FBXO28|CENPB|SEPTIN6|H3-3A|TERF1|H4C12|DSCC1|PIF1|DCTN1|AURKC|NSMCE2|RAD17|BOD1|SGO2|SYCP3|SKA2|SIRT6|CENPF|AURKA|KDM4C|WRN|BLM|KAT7|KIF22|MIS12|CHEK1|LRWD1|APEX1|NBN|DYDC2
CC	GO:0030660	Golgi-associated vesicle membrane	Proteostasis	107	0.324024	1.40026	0.00799607	0.0242688	0.0130192	10692	tags=75%, list=54%, signal=34%	HLA-C|HLA-B|HLA-DRB1|HLA-DRA|HLA-A|HLA-DPB1|HLA-DQB1|CD59|HLA-DQA1|GOPC|NCALD|GJA1|HLA-DPA1|AP1S1|HLA-F|PI4KA|SREBF2|B2M|SAR1A|COPB2|AP1G1|TMEM199|CLBA1|ARCN1|PDCD6|SPPL2A|COPA|CSPG5|GRIA1|LMAN1|RHOQ|HLA-E|CLTC|SEC23B|SEC23A|ITM2B|DIPK2A|COPZ1|COPG1|STX5|COPG2|CNIH1|STX17|AP2A1|SYNRG|CNIH3|SEC31A|SREBF1|CNGB1|COPZ2|SEC24C|KLHL12|CD74|ZDHHC13|SAR1B|HLA-DRB5|CLTA|VTI1A|SPPL3|TMED7|SEC23IP|ZDHHC17|TMED10|RASSF9|PEF1|SEC24A|CFTR|MCFD2|TGFA|CLTCL1|COPE|VTI1B|SEC31B|SCAP|VMA21|SEC16A|SEC22B|GOSR2|SPPL2C|HLA-H
BP	GO:0086003	cardiac muscle cell contraction	Vasculature	67	0.358246	1.47635	0.00799607	0.0242688	0.0130192	6079	tags=51%, list=31%, signal=35%	BIN1|PDE4D|GJA1|ATP1A2|DSC2|DLG1|JUP|CACNA2D1|SRI|FGF12|SCN2B|CAMK2D|SGCD|NUP155|CAV1|SCN1A|NEDD4L|TRPM4|CTNNA3|GPD1L|DSP|ATP1A1|SCN5A|KCNE4|DSG2|RYR2|KCNJ2|SLC9A1|CACNB2|ATP2A2|ADORA1|KCNE3|KCNQ1|KCNJ3
BP	GO:1903672	positive regulation of sprouting angiogenesis	Vasculature	38	0.421168	1.61857	0.00799607	0.0242688	0.0130192	6921	tags=63%, list=35%, signal=41%	HDAC9|CIB1|JAK1|HMOX1|BMPER|FGF1|AKT3|ITGA5|RHOJ|JCAD|ANXA1|FGF2|ABL1|TJP1|S100A1|MAP3K3|SMAD1|APLNR|HDAC7|DLL1|PLK2|PKM|GATA2|KLF4
BP	GO:1902749	regulation of cell cycle G2/M phase transition	Cell Cycle	200	0.292889	1.32493	0.00814552	0.0246387	0.0132177	12159	tags=82%, list=62%, signal=32%	APP|PCM1|MRE11|PSMB9|PSMB5|PSMB8|PSMC3|PSMD9|CSNK1E|NDE1|RINT1|CDK5RAP2|TUBA1A|PSMD13|ATM|AVEN|PCNT|CDC7|USP47|NEDD1|PSMA4|PPP2R1A|SMARCD3|RAD51C|PSMB1|NAE1|TUBB4A|CEP41|FBXL7|PSMB7|RCC2|CSNK1D|BABAM1|BRSK1|WNT10B|HSPA2|TAOK1|ODF2|PSMB3|RAD21|PSMC6|TAOK2|BRD4|NEK10|DYNC1I2|PAFAH1B1|CEP250|PSMC4|PSMA7|CCP110|PSMB4|RAD51B|PSMA6|PSMA5|CDC25B|MAPRE1|PSMD1|DYRK3|CDKN1A|TP53|RAB11A|PSMD8|YWHAE|CEP57|PSMC1|FOXN3|CEP78|KCNH5|PSME1|PSMD4|TUBB|PSMA3|BABAM2|SSNA1|PSMB2|CEP290|DCTN3|PSMA2|PSMD14|TOPBP1|MACROH2A1|CDK4|ATAD5|PSMA1|ZFYVE19|PSMB6|TUBG1|NOP53|CNTRL|SKP1|YWHAG|MECP2|PSMD12|NINL|PSMB10|TUBA4A|NPM1|PSME3|PSMD7|CLSPN|CEP135|PSMD5|VPS4B|NEK2|PAXIP1|STOX1|MRNIP|DBF4B|PSMA8|CENPJ|CEP63|CKAP5|VPS4A|SFI1|PSME2|PLK4|CDK2|PSMD2|DCTN2|CCNB1|CDC25A|CEP192|SIN3A|CEP164|CEP131|RNASEH2B|CTC1|PSMF1|CEP43|TUBB4B|SDCCAG8|FHL1|CDK5RAP3|HAUS4|PRKAR2B|ALMS1|DCTN1|RBX1|RAD17|ATF5|PBX1|CENPF|AURKA|BLM|FBXO5|CETN2|HAUS1|PSMC5|CHEK1|NBN|ABRAXAS1|TPX2|CEP76|TAOK3|HUS1|PSMC2|CDC14B|PRKACA|CEP72|TRIM39|PLK1|CEP152|FZR1|MIIP
BP	GO:0042147	retrograde transport, endosome to Golgi	Endolysosome	88	0.344492	1.46922	0.00814552	0.0246387	0.0132177	8545	tags=64%, list=43%, signal=36%	PRKN|SNX32|VPS53|RAB29|GCC2|SGSM2|STX16|SNX1|AP1S1|ANKFY1|EVI5|LRRK2|WASHC2A|ARL1|VPS26A|PREPL|TRAPPC10|RBSN|WASHC2C|EIPR1|SLC66A2|GGA1|DENND2A|HEATR5A|EHD3|VAMP3|DENND5A|RHOBTB3|CLTC|GBF1|TRIM27|SNX5|TBC1D10A|RAB6B|RAB6A|SNX8|SPAG9|VPS51|TBC1D5|STX5|HEATR5B|YKT6|NUMA1|TBC1D17|VPS52|TBC1D14|VPS35|PHETA1|VPS29|VPS54|STX6|TBC1D10B|VTI1A|ARFIP1|RAB6C|STX10
BP	GO:0030890	positive regulation of B cell proliferation	Immune Response	36	0.414081	1.57864	0.00814552	0.0246387	0.0132177	3359	tags=42%, list=17%, signal=35%	CD40|VAV3|TFRC|TLR4|SLC39A10|NFATC2|BCL2|CARD11|CHRNB2|CD38|NCKAP1L|CD81|PTPRC|MEF2C|IRS2
BP	GO:0006665	sphingolipid metabolic process	Lipid Metabolism	152	0.304044	1.35061	0.00814552	0.0246387	0.0132177	10028	tags=67%, list=51%, signal=33%	P2RX7|SUMF1|ASAH1|VAPB|PRKD2|SMPD3|ALDH3A2|CERS1|CLN8|SGPL1|GLTP|PRKD3|SUMF2|PPT1|ABCA2|ELOVL5|NEU3|ARV1|KDSR|AGK|ORMDL1|ITGB8|ELOVL4|PPP2R1A|ALDH3B1|GM2A|PRKD1|PLPP2|DEGS1|PRKCD|SPNS2|NAGA|ASAH2B|A4GALT|CERS4|SPHK1|ACER3|ST6GALNAC3|RACK1|VAPA|SERINC5|SERINC1|CCN1|PPP2CA|NSMAF|TNFRSF1A|PLPP1|ST8SIA5|FA2H|TECR|SPTLC2|PLPP3|UGT8|SMPD4|HEXB|B4GALT6|CERS2|ST6GALNAC5|SPTSSB|GBA|NEU1|ELOVL6|HACD3|ALOX12B|ARSA|ELOVL1|PPM1L|SGMS1|KIT|ST3GAL5|BAX|ST8SIA3|PDXDC1|GALC|SPTSSA|UGCG|PLA2G6|TEX2|B3GALT2|B4GALT5|PRKAA1|PLA2G15|CERK|GLB1|SPTLC3|B3GALNT1|ORMDL3|ENPP2|ELOVL2|ST6GALNAC6|SIRT3|SPTLC1|ESYT3|HACD1|ESYT2|SMPD1|PDXDC2P-NPIPB14P|NEU4|CLN6|SMPD2|PEMT|LARGE1
MF	GO:0015215	nucleotide transmembrane transporter activity	none	28	0.437315	1.6	0.00814552	0.0246387	0.0132177	5334	tags=57%, list=27%, signal=42%	SLC25A12|SLC33A1|SLC25A4|SLC25A32|SLC25A16|SLC25A22|SLC25A23|SLC25A40|SLC25A48|SLC25A42|SLC25A24|SLC25A29|SLC25A1|SLC25A19|SLC25A18|SLC25A33
CC	GO:0031045	dense core granule	none	26	0.442282	1.60494	0.00814552	0.0246387	0.0132177	7049	tags=69%, list=36%, signal=44%	CADPS|BACE2|SLC6A9|DMXL2|STXBP5L|SYT1|SLC6A5|CHGA|PENK|KIF1A|SOD1|SYT5|NPY|SPX|SYT4|VPS13C|SYT7|SCG2
BP	GO:0046033	AMP metabolic process	none	15	0.519295	1.71702	0.00814552	0.0246387	0.0132177	7161	tags=80%, list=36%, signal=51%	APRT|ADK|AK1|AMPD2|NUDT2|ADSL|AMPD3|NT5E|ADSS2|AK3|AK4|AK2
BP	GO:0071320	cellular response to cAMP	none	51	0.37419	1.49306	0.00814552	0.0246387	0.0132177	2797	tags=35%, list=14%, signal=30%	APP|ASS1|SLC8A3|ITPR2|EZR|EEF2K|DMTN|CPS1|AQP1|RAPGEF3|SLC8A1|AKAP6|INPP5K|IGFBP5|HCN1|WNT10B|ZFP36L1|PENK
BP	GO:0060384	innervation	Synapse	24	0.46632	1.66838	0.00814552	0.0246387	0.0132177	4018	tags=50%, list=20%, signal=40%	LRIG1|GABRB3|GABRB2|LRIG2|UNC13A|COL25A1|RNF165|PRKCG|CHD7|ADARB1|FBXO45|SERPINE2
MF	GO:0042826	histone deacetylase binding	Epigenetic	104	0.326962	1.41103	0.00829498	0.0249407	0.0133797	7319	tags=55%, list=37%, signal=35%	PRKN|RAC1|NCOR2|HSPA1B|HDAC9|YWHAB|MAPK8|AKAP8|KCTD21|PARP1|CHD4|NIPBL|KAT2B|SUDS3|WDTC1|MEF2C|HDAC4|BRMS1L|PKN1|TAL1|SP1|CBX5|AKAP8L|TFAP4|SMG5|NACC2|NRIP1|RBBP4|DHX36|NUDT21|HEY2|TOP2B|PHB|ZBTB7B|PKN2|TP53|YWHAE|NCOR1|TRAF6|HSP90AB1|BHLHE41|HIC1|SIRT2|HSPA1A|H1-5|GLI3|RELA|MTA2|LEF1|HDAC5|DACT1|RAD9A|KLF4|CEBPB|HES1|MIER1|MIER2
BP	GO:0002706	regulation of lymphocyte mediated immunity	Immune Response	117	0.321906	1.39787	0.00829498	0.0249407	0.0133797	5529	tags=43%, list=28%, signal=31%	HLA-B|P2RX7|HLA-A|MSH2|PVR|CD40|LILRB1|CRK|AZGP1|CR1|PTPN6|MICA|HLA-F|TFRC|VAV1|C3|B2M|RIF1|CADM1|AP1G1|IL18|STAT6|HAVCR2|CD81|PTPRC|LAMP1|TRPM4|LGALS9|SUPT6H|TRAF2|TGFB1|FOXJ1|MALT1|CYRIB|SUSD4|SERPINB9|HLA-E|BCL6|ZBTB1|TNFRSF1B|HMGB1|RASGRP1|FCER1G|EXOSC6|IL1R1|TRAF6|NDFIP1|C4BPA|C4BPB|PPP3CB
BP	GO:0042113	B cell activation	Immune Response	253	0.281464	1.29351	0.00829498	0.0249407	0.0133797	9673	tags=58%, list=49%, signal=30%	PIK3CD|PLCG2|MSH2|MSH6|CD40|EP300|SP3|SWAP70|ADAM17|SKAP2|SYK|HDAC9|BAK1|PTK2B|PTPN6|RBPJ|INPP5D|VAV3|TFRC|SFRP1|PCID2|ERCC1|ATM|TLR4|LIG4|SLC39A10|TYROBP|NFATC2|BCL2|ITGB1|CARD11|RIF1|TNIP2|BST2|STAT6|CHRNB2|FLT3|TCF3|CD38|NCKAP1L|PRKCD|PLCL2|CD81|ZFP36L1|BLNK|UNG|PTPRC|PHB2|LRRC8A|ABL1|MEF2C|ZFP36L2|HDAC4|SUPT6H|IRS2|TGFB1|PKN1|FOXJ1|MALT1|MMP14|TNFAIP3|DNAJB9|PRKCB|BCL6|ZBTB1|LGALS1|PAWR|PHB|INHA|TCIRG1|LYL1|RASGRP1|CDKN1A|LAT2|EXOSC6|TP53|RABL3|DCLRE1C|TNFRSF21|NDFIP1|MFNG|DOCK10|LYN|DLL1|PTPRJ|TPD52|LFNG|PIK3R1|SAMSN1|TXLNA|NHEJ1|CASP8|KLF6|ATAD5|HSPD1|NOTCH2|LEF1|HDAC5|IRF2BP2|FZD9|CD74|FCGR2B|KIT|GPS2|MIF|BAX|CD300A|VCAM1|THOC1|BCL3|CHRNA4|DCAF1|SYVN1|IGHG1|CD86|NFAM1|KMT5B|ICOSLG|STAT5B|CYLD|CD22|PAXIP1|NOD2|PRKDC|TICAM1|CLCF1|PPP2R3C|TRBC2|ADA|RNF168|CD180|IGHG2|IGHA2|CTPS1|IGHG3|CMTM7|IGHG4|HHEX|GAPT|PTPN2|FNIP1|AHR|PELI1|ATP11C|CEBPG|IL27RA
BP	GO:0070757	interleukin-35-mediated signaling pathway	Immune Response	11	0.592774	1.82353	0.00829498	0.0249407	0.0133797	4929	tags=73%, list=25%, signal=55%	CANX|STAT4|STAT3|JAK2|JAK1|STAT1|IL6ST|IL12RB2
BP	GO:0097530	granulocyte migration	Immune Response	98	0.329172	1.41309	0.00829498	0.0249407	0.0133797	7331	tags=52%, list=37%, signal=33%	PIK3CD|RAC1|SLIT2|PDE4D|IL17RA|MAPK3|C1QBP|RAC2|SYK|PIP5K1C|JAM3|VAV3|ITGB2|VAV1|CXADR|CSF1R|PTK2|ITGA9|TGFB2|CSF1|NCKAP1L|MDK|MAPK1|PREX1|RARRES2|RHOG|WDR1|ANXA1|MCU|CMKLR1|DNM1L|LGALS3|GBF1|DYSF|ADGRE2|FCER1G|IL1R1|C5AR1|SRP54|DPP4|C3AR1|PRTN3|CCL2|CSF3R|IRAK4|S100A7|CD74|SCG2|THBS4|CD300A|PIK3CG
BP	GO:1900015	regulation of cytokine production involved in inflammatory response	Immune Response	41	0.39907	1.55018	0.00829498	0.0249407	0.0133797	8534	tags=68%, list=43%, signal=39%	SIRPA|IL17RA|PDCD4|STAT3|ALOX5|TLR4|APPL2|APOD|GPSM3|CLEC7A|PYCARD|PLD4|NLRC3|NOS2|IL17D|ABCD2|MYD88|APPL1|CUEDC2|CHID1|GBP5|PER1|CD6|ZC3H12A|NOD2|IL17RC|TICAM1|TLR6
BP	GO:0046459	short-chain fatty acid metabolic process	Lipid Metabolism	16	0.517359	1.72547	0.00829498	0.0249407	0.0133797	7838	tags=88%, list=40%, signal=53%	PCCB|ACSS2|PCCA|MMAA|MMUT|ACOT4|PCK1|TYRP1|PHYH|MCEE|ACSS1|CRAT|ACADS|OXSM
BP	GO:0030326	embryonic limb morphogenesis	none	112	0.319603	1.38631	0.00829498	0.0249407	0.0133797	5551	tags=45%, list=28%, signal=32%	IFT140|LRP4|BMPR1A|RSPO2|GNA12|RDH10|TMEM231|ECE1|LNPK|MAP3K20|RPGRIP1L|B9D1|GLI2|IFT122|TULP3|FRAS1|TGFB2|CREBBP|CTNNB1|SMAD4|MBNL1|GNAS|FGFR1|NIPBL|RUNX2|WDR19|CHD7|BCL2L11|CPLANE1|RECK|PTCH1|LMBR1|IFT52|ZBTB16|PRRX1|TBX3|PSEN1|ALDH1A2|SHH|NOTCH1|BMP7|LRP5|TBX2|BPNT2|FLVCR1|CHST11|LRP6|TRAF3IP1|MSX1|FGF9
BP	GO:0035113	embryonic appendage morphogenesis	none	112	0.319603	1.38631	0.00829498	0.0249407	0.0133797	5551	tags=45%, list=28%, signal=32%	IFT140|LRP4|BMPR1A|RSPO2|GNA12|RDH10|TMEM231|ECE1|LNPK|MAP3K20|RPGRIP1L|B9D1|GLI2|IFT122|TULP3|FRAS1|TGFB2|CREBBP|CTNNB1|SMAD4|MBNL1|GNAS|FGFR1|NIPBL|RUNX2|WDR19|CHD7|BCL2L11|CPLANE1|RECK|PTCH1|LMBR1|IFT52|ZBTB16|PRRX1|TBX3|PSEN1|ALDH1A2|SHH|NOTCH1|BMP7|LRP5|TBX2|BPNT2|FLVCR1|CHST11|LRP6|TRAF3IP1|MSX1|FGF9
BP	GO:0042634	regulation of hair cycle	none	27	0.454934	1.65306	0.00829498	0.0249407	0.0133797	4036	tags=48%, list=21%, signal=38%	MYSM1|CLOCK|TRPV3|CDH3|TGFB2|CTNNB1|SMAD4|WNT10B|SMO|NGFR|NIPBL|KRT17|FA2H
BP	GO:0045879	negative regulation of smoothened signaling pathway	none	32	0.425948	1.59404	0.00829498	0.0249407	0.0133797	8123	tags=75%, list=41%, signal=44%	KIF7|GLI2|IFT122|TULP3|KCTD21|RUNX2|GPR161|PTCH1|SUFU|VCP|SERPINE2|RFX4|GPR37L1|HERC4|TRAF3IP1|GLI3|PTCH2|SALL3|ENPP1|HHIP|KCTD6|RB1|BTRC|MGRN1
BP	GO:0060632	regulation of microtubule-based movement	none	37	0.413815	1.58353	0.00829498	0.0249407	0.0133797	4159	tags=43%, list=21%, signal=34%	BBS2|MAP2|MKKS|FEZ1|CCDC65|NEFH|RHOT1|DNAH11|BBS4|CCDC40|TRIM46|TTC21B|LAMP1|CCSAP|HAP1|CFAP69
BP	GO:1902065	response to L-glutamate	none	11	0.593234	1.82494	0.00829498	0.0249407	0.0133797	3020	tags=64%, list=15%, signal=54%	OPA1|BAIAP2|AMIGO1|FYN|HPCA|PCNA|BCL11A
BP	GO:1904950	negative regulation of establishment of protein localization	none	130	0.314943	1.38039	0.00829498	0.0249407	0.0133797	8944	tags=61%, list=45%, signal=33%	APOE|MAPT|PRKN|RHBDF1|FRMD4A|NF1|KCNB1|PSMD9|DMTN|GOPC|HDAC9|IDH2|SFRP1|BAG3|UBE2G2|LRRK2|PARK7|STXBP5L|APOD|INPP5K|TXN|ERLEC1|VSNL1|SERGEF|ADTRP|CHGA|CABP1|ANXA1|FFAR4|CHP1|SP100|ANGPT1|RGCC|SUFU|SRGN|REST|CORO2B|LMAN1|HMGCR|RHBDF2|NR1H3|LRRC32|DNAJA1|PPP3CA|CD200|SVIP|CSK|NDFIP2|BARD1|NDFIP1|SYT11|SYT4|ITGB1BP1|CDK5|SRCIN1|SREBF1|KLF7|INHBB|RANGAP1|CYP51A1|PTPN11|FKBP1B|FCGR2B|NDUFAF2|BMP8A|IL33|LGR4|PIM3|CIDEA|PKIG|CD22|IRS1|BTN2A2|MDFIC|PPP1R11|ERP29|TMBIM6|BAG4|HADH
BP	GO:0043001	Golgi to plasma membrane protein transport	Proteostasis	38	0.420167	1.61472	0.00829498	0.0249407	0.0133797	7739	tags=68%, list=39%, signal=42%	ANK3|BBS2|KIF13A|GOLGA4|GOPC|PREPL|RAB31|MACF1|GGA3|ACSL3|NSF|GGA1|RACK1|VAMP3|RAB34|CSK|GOLPH3L|GGA2|RAB26|SYS1|VAMP5|VAMP2|CLN3|KRT18|GOLPH3|SPTBN1
MF	GO:0005253	anion channel activity	Synapse	72	0.347786	1.44883	0.00829498	0.0249407	0.0133797	4905	tags=44%, list=25%, signal=33%	GABRA2|CLCN7|GABRB3|GABRB2|GABRA1|ANO5|CLIC1|CLCC1|TTYH2|GABRG2|TTYH1|CLCN6|GABRB1|BEST1|CLIC4|LRRC8B|VDAC1|SLC17A7|GLRA3|GABRG3|LRRC8A|CLCN3|VDAC2|ANO2|GLRB|TTYH3|GABRD|CLCA4|APOL1|ANO6|ANO7|ANO3
BP	GO:0007093	mitotic cell cycle checkpoint	Cell Cycle	153	0.308941	1.37268	0.00844443	0.0252767	0.0135599	9006	tags=62%, list=46%, signal=34%	MSH2|MRE11|HRAS|EP300|MAP3K20|CRADD|RINT1|CDK5RAP2|DLG1|PCID2|ATM|STK33|NAE1|GEN1|BRSK1|MDM4|RBL2|TAOK1|DUSP1|IK|TAOK2|CDKN1B|PCNA|RGCC|ZW10|TGFB1|PPP1R10|XPC|CDKN2B|MAD1L1|PLAGL1|GIGYF2|RPS27L|KNTC1|PML|LCMT1|MUC1|ZWILCH|CNOT7|TOP2B|SETMAR|TFDP2|CDKN1A|TP53|RPL26|WEE1|FOXN3|ARID3A|CNOT6|PRMT1|ZWINT|BUB3|CARM1|PLK2|FANCD2|PIDD1|DYNC1LI1|BTG2|CNOT8|PLK5|TOPBP1|TRIP13|USP44|ZFYVE19|RAD9A|CNOT3|MAD2L1|NOP53|CASP2|MDM2|BAX|MAD2L1BP|TEX14|TPR|ZNF207|ANAPC15|ZNF385A|TNKS1BP1|RB1|CDT1|CLSPN|SFN|BCL2L1|MRNIP|PRKDC|DCLRE1B|CNOT4|E2F4|VPS4A|KLHL22|FBXO31|RFWD3|CDK2|GADD45A|RPA2
BP	GO:0010972	negative regulation of G2/M transition of mitotic cell cycle	Cell Cycle	85	0.338586	1.43675	0.00844443	0.0252767	0.0135599	8581	tags=64%, list=44%, signal=36%	MRE11|PSMB9|PSMB5|PSMB8|PSMC3|PSMD9|RINT1|PSMD13|ATM|AVEN|USP47|PSMA4|PSMB1|NAE1|FBXL7|PSMB7|BRSK1|TAOK1|PSMB3|RAD21|PSMC6|TAOK2|PSMC4|PSMA7|PSMB4|PSMA6|PSMA5|PSMD1|CDKN1A|PSMD8|PSMC1|FOXN3|PSME1|PSMD4|PSMA3|PSMB2|PSMA2|PSMD14|TOPBP1|PSMA1|ZFYVE19|PSMB6|NOP53|SKP1|PSMD12|PSMB10|PSME3|PSMD7|CLSPN|PSMD5|MRNIP|PSMA8|VPS4A|PSME2
BP	GO:2000369	regulation of clathrin-dependent endocytosis	Endolysosome	18	0.491465	1.6706	0.00844443	0.0252767	0.0135599	7388	tags=72%, list=38%, signal=45%	DNAJC6|PIK3CB|SMAP1|AAK1|HIP1R|SNAP91|SH3GL2|WASL|SYT11|DAB2|BMP2K|DNM2|UNC119
BP	GO:0002437	inflammatory response to antigenic stimulus	Immune Response	41	0.397987	1.54597	0.00844443	0.0252767	0.0135599	7795	tags=61%, list=40%, signal=37%	HLA-DRB1|GPX1|RBPJ|ICAM1|C3|PARK7|CD81|ADCYAP1|KDM6B|PSMB4|NOTCH1|HLA-E|HMGB1|RASGRP1|SELENOS|FCER1G|CNR1|NOTCH2|PSMA1|AHCY|FCGR2B|CD6|NPY5R|PNMA1|TREX1
BP	GO:0046629	gamma-delta T cell activation	Immune Response	18	0.492024	1.6725	0.00844443	0.0252767	0.0135599	8126	tags=78%, list=41%, signal=46%	LILRB1|SYK|MICA|CXADR|NCKAP1L|PTPRC|MICB|TCF7|EGR3|SOX13|LEF1|JAML|STAT5B|NOD2
BP	GO:0031279	regulation of cyclase activity	none	41	0.397801	1.54525	0.00844443	0.0252767	0.0135599	6945	tags=59%, list=35%, signal=38%	NOS1|GABBR2|NF1|MAPK3|CAP2|MAPK8|HPCA|GRM7|CAP1|GRM3|TIMP2|GALR1|NOS2|EDNRB|PALM|GRM2|GNAI2|AKAP5|ADGRV1|NOS3|RCVRN|ORAI1|GUCA1B|GNAI3
BP	GO:0034308	primary alcohol metabolic process	none	78	0.347862	1.46376	0.00844443	0.0252767	0.0135599	6674	tags=51%, list=34%, signal=34%	DGKQ|PNPLA2|ALDH3A2|RDH10|GDPD1|AKR1C2|AKR1C1|DKK3|H6PD|PARK7|ACSS2|ALDH3B1|SULT1A1|RDH13|ADH5|AKR1A1|PECR|ALDH1A3|RDH11|AKR1B1|CYP2C8|REST|RBP4|ALDH1A2|LIPE|SULT1C4|GPD1|ADH1B|RDH14|AKR7A2|DHRS3|TTR|NAPEPLD|SDR16C5|AKR1C3|GPD2|AKR1B15|DGAT2|ACSS1|BMP6
BP	GO:0048736	appendage development	none	159	0.310194	1.38265	0.00844443	0.0252767	0.0135599	4066	tags=36%, list=21%, signal=29%	IFT140|ITGB4|BBS7|SMOC1|LRP4|BMPR1A|RSPO2|GNA12|RDH10|TMEM231|ECE1|LNPK|MAP3K20|RPGRIP1L|BAK1|SOX9|ITGA6|SLC7A11|PLXNA2|B9D1|GLI2|IFT122|TULP3|ASPH|FRAS1|FGFR2|TGFB2|BMPR1B|CREBBP|CTNNB1|SMAD4|RNF165|MBNL1|KREMEN2|GNAS|FGFR1|NIPBL|RUNX2|WDR19|CHD7|KAT2B|BCL2L11|CPLANE1|RECK|PRKAB1|PTCH1|LMBR1|IFT52|ZBTB16|PRRX1|TBX3|PSEN1|ALDH1A2|SHH|NOTCH1|IQCE|BMP7|LRP5
BP	GO:0051224	negative regulation of protein transport	none	126	0.311845	1.36343	0.00844443	0.0252767	0.0135599	8944	tags=60%, list=45%, signal=33%	APOE|PRKN|RHBDF1|FRMD4A|NF1|KCNB1|PSMD9|DMTN|GOPC|HDAC9|IDH2|SFRP1|BAG3|UBE2G2|LRRK2|PARK7|STXBP5L|APOD|INPP5K|TXN|ERLEC1|VSNL1|SERGEF|ADTRP|CHGA|CABP1|ANXA1|FFAR4|CHP1|SP100|ANGPT1|RGCC|SUFU|SRGN|REST|LMAN1|HMGCR|RHBDF2|NR1H3|LRRC32|PPP3CA|CD200|SVIP|CSK|NDFIP2|BARD1|NDFIP1|SYT11|SYT4|ITGB1BP1|CDK5|SRCIN1|SREBF1|KLF7|INHBB|RANGAP1|CYP51A1|PTPN11|FKBP1B|FCGR2B|NDUFAF2|BMP8A|IL33|LGR4|PIM3|CIDEA|PKIG|CD22|IRS1|BTN2A2|MDFIC|PPP1R11|ERP29|TMBIM6|BAG4|HADH
BP	GO:0051452	intracellular pH reduction	none	52	0.385117	1.53838	0.00844443	0.0252767	0.0135599	7112	tags=58%, list=36%, signal=37%	UBE3A|ROGDI|ATP6V1H|ATP6V1G2|DMXL1|ATP6V1E1|GRN|ATP6V1B2|PPT1|ATP6V1C1|DMXL2|BCL2|TMEM199|ATP6V0E2|CLIC4|ATP6V1F|CLCN3|ATP6V1A|CA2|AQP11|TCIRG1|ATP6V0A1|SLC11A1|ATP6V1D|RAB20|ATP6V0D1|CLN3|ATP6V1G1|ATP6V0E1|CCDC115
BP	GO:0060173	limb development	none	159	0.310194	1.38265	0.00844443	0.0252767	0.0135599	4066	tags=36%, list=21%, signal=29%	IFT140|ITGB4|BBS7|SMOC1|LRP4|BMPR1A|RSPO2|GNA12|RDH10|TMEM231|ECE1|LNPK|MAP3K20|RPGRIP1L|BAK1|SOX9|ITGA6|SLC7A11|PLXNA2|B9D1|GLI2|IFT122|TULP3|ASPH|FRAS1|FGFR2|TGFB2|BMPR1B|CREBBP|CTNNB1|SMAD4|RNF165|MBNL1|KREMEN2|GNAS|FGFR1|NIPBL|RUNX2|WDR19|CHD7|KAT2B|BCL2L11|CPLANE1|RECK|PRKAB1|PTCH1|LMBR1|IFT52|ZBTB16|PRRX1|TBX3|PSEN1|ALDH1A2|SHH|NOTCH1|IQCE|BMP7|LRP5
MF	GO:0022851	GABA-gated chloride ion channel activity	Synapse	12	0.543086	1.70824	0.00844443	0.0252767	0.0135599	3151	tags=58%, list=16%, signal=49%	GABRA2|GABRB3|GABRB2|GABRA1|GABRG2|GABRB1|GABRG3
BP	GO:0006925	inflammatory cell apoptotic process	Apoptosis	17	0.500222	1.67976	0.00859389	0.0255718	0.0137182	8528	tags=82%, list=43%, signal=47%	PIK3CD|PIK3CB|SLC7A11|ITPKB|ANXA1|MEF2C|ZMPSTE24|IRF3|SELENOS|IRF7|CDKN2A|NOD2|CCR5|SIRT1
BP	GO:1902430	negative regulation of amyloid-beta formation	APP Metabolism	14	0.545359	1.78377	0.00859389	0.0255718	0.0137182	5129	tags=71%, list=26%, signal=53%	APOE|BIN1|CLU|GGA3|ABCA7|NTRK2|HAP1|SPON1|PIN1|ROCK1
BP	GO:0032653	regulation of interleukin-10 production	Immune Response	40	0.39483	1.5254	0.00859389	0.0255718	0.0137182	7423	tags=60%, list=38%, signal=37%	HLA-DRB1|TREM2|LILRB1|SYK|STAT3|TLR4|TYROBP|HGF|CD47|CLEC7A|PYCARD|TLR2|LGALS9|CD83|HMGB1|FCER1G|TNFRSF21|VSIR|DLL1|TRIB2|PIBF1|HSPD1|FCGR2B|CD34
BP	GO:0007398	ectoderm development	none	19	0.4988	1.70737	0.00859389	0.0255718	0.0137182	4968	tags=58%, list=25%, signal=43%	STX2|BMPR1A|ITGA6|NF2|CTNNB1|EPB41L5|ITGAM|FZD7|SHH|ZBTB7B|AMER2
BP	GO:0014819	regulation of skeletal muscle contraction	none	14	0.545932	1.78564	0.00859389	0.0255718	0.0137182	4966	tags=64%, list=25%, signal=48%	SLC8A3|GSTO1|GSTM2|CASQ1|DMPK|SCN4A|C12orf57|ACTN3|KCNJ2
BP	GO:0014850	response to muscle activity	none	24	0.462464	1.65458	0.00859389	0.0255718	0.0137182	5619	tags=54%, list=29%, signal=39%	OPA1|TNS2|ITGA2|AGT|ATP5PF|ADSL|GOT2|PRKAA2|FIS1|SRD5A1|RYR2|METRNL|TOMM20
MF	GO:0016836	hydro-lyase activity	none	53	0.379749	1.52212	0.00859389	0.0255718	0.0137182	5341	tags=47%, list=27%, signal=34%	ENO3|NAXD|CBS|ALAD|CA8|HSD17B4|L3HYPDH|AUH|HADHB|UROS|ECHS1|PARK7|FASN|ECHDC1|ENO2|PCBD1|CA3|ACO2|IREB2|CA2|CA4|CA11|ENO1|ECHDC3|FAHD2B
BP	GO:0031396	regulation of protein ubiquitination	none	197	0.28976	1.30983	0.00859389	0.0255718	0.0137182	9835	tags=63%, list=50%, signal=32%	SQSTM1|PRKN|UBE3A|NXN|HSPA1B|TSPO|MTOR|PRICKLE1|CAMLG|PLAA|PRKCE|PARP10|WFS1|FYN|RCHY1|MYCBP2|LRRK2|PARK7|STUB1|MAPK9|SASH1|FEM1A|TSPYL5|GCLC|AXIN1|BAG5|UBE2D1|PRKCG|CAV1|U2AF2|TBC1D7|ADGRB1|MTBP|PDCD6|UBXN2A|PTTG1IP|SPHK1|ARRB1|BIRC2|CHP1|ANGPT1|RNF20|PRMT3|ABL1|UBE2L3|CUL3|MALT1|FBXO2|TGFBR1|DNM1L|AIMP2|COMMD1|TNFAIP3|PSEN1|HSPBP1|RPS3|TRIP12|UBQLN1|FANCM|OTUB1|DAXX|DNAJA1|DYSF|ATG5|PIN1|HERPUD1|CTR9|DTX3L|MASTL|NDFIP2|DNAJB2|RASSF5|RPS2|RNF40|TRAF6|NDFIP1|IVNS1ABP|HSP90AB1|CDK5|NHLRC1|GSK3A|GLMN|FAM107A|HSPA1A|SH3RF2|FBXW7|N4BP1|USP44|UBR5|FANCI|MAD2L1|UBE2N|KDM1A|GPS2|SKP1|MINAR1|BCL10|NMI|DCUN1D4|SMAD7|FEM1B|PRR7|BTRC|PAXIP1|NOD2|ADRB2|TICAM1|RPL23|FOXF2|PEF1|CRY1|RAB1A|GTPBP4|GORASP1|RIPK2|CDK9|LIMK1|DCUN1D5|FBXO4|TRIB3|PELI1|PINK1|PER2|SPSB4|SIRT7
MF	GO:0044548	S100 protein binding	none	14	0.544649	1.78145	0.00859389	0.0255718	0.0137182	6534	tags=79%, list=33%, signal=53%	IQGAP1|EZR|AHNAK|S100B|FGF1|ANXA11|ANXA2|S100A1|ATP2A2|S100A11|S100A6
BP	GO:0048762	mesenchymal cell differentiation	none	206	0.291763	1.32232	0.00859389	0.0255718	0.0137182	10032	tags=64%, list=51%, signal=32%	LAMA5|PHACTR4|SEMA4D|NOTCH4|BMPR1A|RDH10|PBLD|MAPK3|TGFBR3|VASN|MTOR|RTN4|PDCD4|SOX9|RBPJ|SFRP1|FN1|BCL2|GSK3B|EPHA3|SEMA5B|CLASP2|HGF|FGFR2|TGFB2|WWTR1|DDX17|CTNNB1|SMAD4|SMAD2|RFLNB|DAB2IP|SMO|SEMA3F|DLG5|MDK|TGFBR2|EPB41L5|POFUT2|SPRED3|SOX10|MAPK1|FGFR1|PDCD6|OLFM1|FUZ|EFNA1|AKNA|S100A4|RGCC|GLIPR2|MEF2C|STAT1|ANXA6|TGFB1|PDPN|FRZB|TGFBR1|PPP2CA|SEMA3E|ALDH1A2|EDNRB|SHH|NOTCH1|FBXL17|BMP7|FOXC1|SEMA3B|SDHAF2|ERBB4|NRP2|HEY2|STRAP|HNRNPAB|SOX8|DAG1|SPRY2|RET|PHLDB1|CRB2|LRP6|ACVR1|MSX1|TAPT1|MCRIP1|RANBP3L|DAB2|BAMBI|TRIM62|BCL9L|TGFB1I1|COL1A1|LEF1|KLHL12|AXIN2|HES1|CORO1C|NRG1|HPN|HEY1|SMAD7|KBTBD8|TCOF1|LOXL3|OVOL2|SEMA6D|SEMA4F|TCF7L2|FOXF2|SEMA5A|SFRP2|SEMA6A|PEF1|ZNF703|EFNB1|KITLG|ADAM15|ENG|TGFBR3L|HDAC2|SEMA4B|SEMA3A|EZH2|CFL1|BMP4|SPRED2|TRIM28|GREM1|NOLC1|CUL7|SEMA3C|ZEB2
CC	GO:0060170	ciliary membrane	none	67	0.356939	1.47097	0.00859389	0.0255718	0.0137182	6902	tags=54%, list=35%, signal=35%	BBS9|TCTN2|BBS7|BBS2|TMEM231|SEPTIN2|SHANK2|TMEM67|PKD2L1|SNAP29|EVC|TCTN3|SMO|BBS4|SHANK3|MCHR1|GPR161|EHD1|FFAR4|PTCH1|EHD3|TTC8|PHLPP2|IQCE|DHRS3|EPS15|GPR37L1|PKD2|TMEM17|EFCAB7|NAPEPLD|EVC2|CNGB1|TXNDC15|ROM1|TAS2R4
BP	GO:1905153	regulation of membrane invagination	none	15	0.517583	1.71136	0.00859389	0.0255718	0.0137182	7290	tags=73%, list=37%, signal=46%	TREM2|ITGA2|APPL2|C3|RAB31|NCKAP1L|ABCA7|ANO6|SYT11|GATA2|CD300A
BP	GO:2000772	regulation of cellular senescence	none	41	0.397057	1.54236	0.00859389	0.0255718	0.0137182	8942	tags=73%, list=45%, signal=40%	KRAS|BMPR1A|PNPT1|B2M|AKT3|NUAK1|ZKSCAN3|EEF1E1|ABL1|ZMPSTE24|MAP3K3|BCL6|PAWR|HMGA1|TP53|NEK6|NAMPT|PLK2|CGAS|YBX1|TERF2|YPEL3|CDKN2A|NEK4|ZNF277|VASH1|PRKDC|SIRT1|TERT|SLC30A10
BP	GO:0048024	regulation of mRNA splicing, via spliceosome	RNA Spliceosome	106	0.320008	1.38216	0.00859389	0.0255718	0.0137182	5617	tags=43%, list=29%, signal=31%	METTL16|RBM19|RBFOX1|C1QBP|SRSF10|CIRBP|PUF60|C9orf78|DDX17|HNRNPA2B1|HNRNPU|CELF5|NUP98|RNPS1|MBNL1|U2AF2|SRSF2|IK|SON|PRPF19|RBM7|REST|RBM11|CELF2|RBFOX2|JMJD6|SRSF12|NOVA1|RBM17|DYRK1A|PTBP1|LARP7|RBM4|PRDX6|SRSF4|TRA2A|SRPK2|KHDRBS2|SMU1|RBM23|SRSF1|HNRNPK|SRSF5|HNRNPA1|SRSF8|QKI
CC	GO:0032590	dendrite membrane	Synapse	41	0.397105	1.54255	0.00859389	0.0255718	0.0137182	8765	tags=73%, list=45%, signal=41%	GABRA2|INSR|WLS|GABRA1|KCNB1|GABRG2|HPCA|SGCE|SHISA6|ATF4|GABRG3|GPER1|GRIA1|SHISA7|ITGA8|THY1|PALM|DAGLA|PPP1R9B|KCNC2|AKAP5|GABRA4|ATP2B1|KCNC3|GABRA5|KCNC1|KCNC4|GABRG1|LAMP5|GABRA6
BP	GO:0099612	protein localization to axon	Synapse	10	0.600059	1.79782	0.00859389	0.0255718	0.0137182	6169	tags=80%, list=31%, signal=55%	CNTNAP2|ANK3|EPB41L3|NFASC|TRIM46|COPA|UGT8|CNTN2
BP	GO:0043302	positive regulation of leukocyte degranulation	Immune Response	22	0.47642	1.68232	0.00874334	0.0259398	0.0139156	7151	tags=68%, list=36%, signal=43%	SYK|ITGB2|HLA-F|STX4|AP1G1|STXBP1|ITGAM|GAB2|LAMP1|SNX4|FCER1G|PTAFR|IL4R|GATA2|VAMP8
MF	GO:0046625	sphingolipid binding	Lipid Metabolism	24	0.461703	1.65186	0.00874334	0.0259398	0.0139156	5481	tags=54%, list=28%, signal=39%	CLN8|GLTP|LAMA1|PLTP|MAG|PHB2|TRAF2|SELL|LAPTM4B|S1PR1|CLIP3|LYN|GLTPD2
BP	GO:0001678	cellular glucose homeostasis	none	139	0.31392	1.38345	0.00874334	0.0259398	0.0139156	9705	tags=67%, list=49%, signal=34%	HLA-DRB1|OPA1|RAC1|IGF1R|HK1|CYBA|KCNB1|SMARCB1|EPHA5|ICAM1|PRKCE|ZBTB20|SLC39A14|SRI|BRSK2|STX4|GCLC|MPC2|LRP1|GCLM|MEN1|VSNL1|NGFR|POLG|STXBP4|FOXO1|NME1|RAF1|ARRB1|GJB6|RACK1|TRPM4|SERPINF1|IRS2|HK2|PRKAA2|GPER1|PTPRN2|WDR35|HMGCR|NUCKS1|LRP5|FIS1|HMGN3|GAS6|TWNK|LGALS1|PPP3CA|KLF15|PCK1|ADCY5|OXCT1|KIF5B|GPLD1|ADCY8|CRH|C2CD2L|PPP3CB|STXBP3|ERN1|PIK3R1|PHPT1|NADK|KLF7|CARTPT|ANO1|FKBP1B|RAB11FIP2|RAB11B|NDUFAF2|GCK|PLA2G6|PIH1D1|NOX4|PIM3|PRKAA1|FOXK1|SLC9B2|SIRT1|GPR27|CFTR|BAIAP3|FOXK2|SELENOT|AGER|STAR|KCNJ11|ENY2|PTPRN|PDK3|SIN3A|ZNF236|GHRHR
BP	GO:0010633	negative regulation of epithelial cell migration	none	64	0.360407	1.47699	0.00874334	0.0259398	0.0139156	7939	tags=64%, list=40%, signal=38%	APOE|SLIT2|PBLD|JUP|PDCD10|CSNK2B|DAB2IP|ADGRB1|SP100|FGF2|RGCC|MEF2C|SERPINF1|TGFB1|MCC|CARD10|NOTCH1|MAP2K5|PTPRR|ACVRL1|PFN2|EPPK1|MMRN2|HMGB1|STRAP|ANGPT2|ITGB1BP1|EVL|HRG|DNAJA4|APOH|HDAC5|ATP2B4|KLF4|SYNJ2BP|CORO1C|RHOA|MECP2|THBS1|VASH1|PTPRG
BP	GO:0031397	negative regulation of protein ubiquitination	none	76	0.352302	1.47828	0.00874334	0.0259398	0.0139156	7157	tags=54%, list=36%, signal=34%	SQSTM1|NXN|HSPA1B|TSPO|MTOR|CAMLG|PLAA|PRKCE|PARP10|FYN|PARK7|GCLC|BAG5|PRKCG|CAV1|U2AF2|ADGRB1|ARRB1|CHP1|PRMT3|ABL1|TNFAIP3|PSEN1|RPS3|TRIP12|OTUB1|DNAJA1|DYSF|ATG5|DTX3L|IVNS1ABP|CDK5|GLMN|HSPA1A|SH3RF2|N4BP1|USP44|UBR5|MAD2L1|GPS2|MINAR1
BP	GO:0046660	female sex differentiation	none	102	0.328165	1.41428	0.00874334	0.0259398	0.0139156	7142	tags=51%, list=36%, signal=33%	UBE3A|INSR|EIF2B5|FANCA|SLIT2|SGPL1|BAK1|MERTK|ICAM1|SFRP1|ROBO2|ADAMTS1|ATM|VGF|NUP107|BCL2|SLIT3|IMMP2L|LRP2|EIF2B4|BMPR1B|SMAD4|LHFPL2|CHD7|ARRB1|ADCYAP1|ESR1|CTNNA1|ADCYAP1R1|SOD1|TBX3|MMP14|RBP4|FOXC1|ACVR1B|NRIP1|NUPR1|INHA|IDH1|SRD5A1|AXL|TAF4|LFNG|NOS3|GNRH1|KMT2B|INHBB|GAS2|KIT|CEBPB|CASP2|BAX
BP	GO:0051149	positive regulation of muscle cell differentiation	none	79	0.34671	1.45977	0.00874334	0.0259398	0.0139156	4461	tags=42%, list=23%, signal=32%	TRIM32|CDC42|MTOR|OLFM2|RBPJ|CTNNA2|NFATC2|BCL2|CDH2|AKAP6|SMARCD3|MAML1|TCF3|BOC|CTNNB1|ADGRB1|EHD1|DDX39B|MAPK11|ABL1|MEF2C|CTNNA1|TGFB1|GPER1|MMP14|SHH|SOD2|CAPN2|BNIP2|NIBAN2|PARP2|RBM4|PIN1
BP	GO:0051770	positive regulation of nitric-oxide synthase biosynthetic process	none	15	0.516345	1.70727	0.00874334	0.0259398	0.0139156	8126	tags=80%, list=41%, signal=47%	AKAP12|TLR4|LRRK2|JAK2|TLR2|MAP2K4|STAT1|NAMPT|MAP2K6|CCL2|IL33|NOD2
BP	GO:0040001	establishment of mitotic spindle localization	Cell Cycle	31	0.428126	1.59164	0.0088928	0.0262476	0.0140808	6994	tags=65%, list=36%, signal=42%	NDE1|HTT|GJA1|CDK5RAP2|ITGB1|CLASP2|NSFL1C|GPSM2|KPNB1|PAFAH1B1|NDEL1|ZW10|DYNLT1|SPRY2|ARHGEF2|PAX6|NUMA1|BCCIP|SAPCD2|MAD2L1
BP	GO:0044351	macropinocytosis	Endolysosome	10	0.599176	1.79518	0.0088928	0.0262476	0.0140808	7893	tags=100%, list=40%, signal=60%	APPL2|PYCARD|MAPKAPK2|STX1B|DOCK2|SNX33|MAPKAPK3|DNM2|APPL1|CARMIL1
BP	GO:0099590	neurotransmitter receptor internalization	Endolysosome	27	0.453089	1.64636	0.0088928	0.0262476	0.0140808	7289	tags=67%, list=37%, signal=42%	DNM1|CACNG2|NUMB|SCRIB|AP2B1|ATAD1|HPCA|CACNG8|CACNG3|SNAP25|DNM3|CACNG7|ARC|EPS15|DNM2|CALY|MX1|USP46
BP	GO:0032715	negative regulation of interleukin-6 production	Immune Response	33	0.41287	1.55302	0.0088928	0.0262476	0.0140808	6198	tags=55%, list=31%, signal=37%	SIRPA|PTPN6|TLR4|HGF|HAVCR2|NCKAP1L|ARRB1|NLRC3|FOXJ1|TNFAIP3|GAS6|CD200|CSK|SELENOS|SYT11|GBA|KLF2|IRAK3
BP	GO:0071674	mononuclear cell migration	Immune Response	60	0.374611	1.5256	0.0088928	0.0262476	0.0140808	6086	tags=52%, list=31%, signal=36%	SIRPA|SLIT2|LGMN|MAPK3|PLCB1|TNFRSF11A|CSF1R|PTK2|FLT1|CSF1|DUSP1|SERPINE1|MDK|MAPK1|CD47|RARRES2|ANXA1|CMKLR1|LGALS3|CXCL12|PLG|HMGB1|ANO6|C5AR1|IL6R|C3AR1|LYN|PDGFB|PTPRO|CCL2|NBL1
BP	GO:0003272	endocardial cushion formation	none	22	0.476022	1.68092	0.0088928	0.0262476	0.0140808	5542	tags=59%, list=28%, signal=42%	BMPR1A|RBPJ|ROBO1|ROBO2|TGFB2|SMAD4|TGFBR2|TGFBR1|NOTCH1|BMP7|HEY2|ACVR1|MSX1
MF	GO:0003951	NAD+ kinase activity	none	17	0.498068	1.67252	0.0088928	0.0262476	0.0140808	6163	tags=65%, list=31%, signal=44%	DGKQ|DGKB|AGK|DGKI|DGKE|SPHK1|DGKH|NADK2|DGKG|DGKZ|NADK
BP	GO:0008277	regulation of G protein-coupled receptor signaling pathway	none	127	0.311745	1.36359	0.0088928	0.0262476	0.0140808	8151	tags=56%, list=41%, signal=33%	NOS1|DNM1|NECAB2|DGKQ|PRKCA|SNCA|RPGRIP1L|MGLL|YWHAB|PLEK|GNG4|SLC39A14|PLCE1|RGS3|C3|PLCB1|NMT2|RGS6|TULP3|GIPR|HOMER2|RGS12|PRMT5|KLK6|MET|ROCK2|CHGA|ARRB1|ADCYAP1|CALM1|ZDHHC7|GPER1|DYNLT1|PHF24|GNG7|RGS9|PHB|FRMPD1|PPP1R9B|APLNR|ROCK1|GNAI2|RAMP3|RGS4|GSK3A|APLP1|RIC8B|CNGB1|CNTN2|METAP1|FNTA|ZDHHC3|FNTB|RNF157|DNM2|GUCA1B|ATP2B4|PTGDR2|CAMK2A|GRK2|NMT1|GRK5|RAMP1|USP33|RASGRP4|GIT1|RGS11|HTR1B|KCTD16|MGRN1|ADRB2
BP	GO:0014741	negative regulation of muscle hypertrophy	none	26	0.437815	1.58873	0.0088928	0.0262476	0.0140808	5746	tags=58%, list=29%, signal=41%	LMNA|PAK1|MLIP|PI16|IGFBP5|SMAD4|FOXO1|PPARA|NOTCH1|GLRX3|TNFRSF1A|TNFRSF1B|YY1|RGS4|GSK3A
BP	GO:0032011	ARF protein signal transduction	none	19	0.497619	1.70333	0.0088928	0.0262476	0.0140808	5487	tags=68%, list=28%, signal=49%	ARFGEF2|IQSEC3|PSD3|CYTH2|PSD2|ARFGAP1|MAP4K4|PSD4|CYTH1|GBF1|MAPRE2|ARFGEF1|ARFGEF3
BP	GO:0032012	regulation of ARF protein signal transduction	none	19	0.497619	1.70333	0.0088928	0.0262476	0.0140808	5487	tags=68%, list=28%, signal=49%	ARFGEF2|IQSEC3|PSD3|CYTH2|PSD2|ARFGAP1|MAP4K4|PSD4|CYTH1|GBF1|MAPRE2|ARFGEF1|ARFGEF3
BP	GO:1902692	regulation of neuroblast proliferation	none	31	0.429362	1.59624	0.0088928	0.0262476	0.0140808	4762	tags=52%, list=24%, signal=39%	DISC1|NF1|LRRK2|FZD3|SMARCD3|CTNNB1|SMO|SOX10|CTNNA1|DCT|SHH|NOTCH1|BDNF|PTN|TAFA1|TP53
BP	GO:2000601	positive regulation of Arp2/3 complex-mediated actin nucleation	Structural Stabilization	10	0.599188	1.79521	0.0088928	0.0262476	0.0140808	6576	tags=90%, list=33%, signal=60%	ABI2|WASF3|WASF1|WASF2|CYFIP1|NCKAP1|WASL|BRK1|FCHSD2
BP	GO:0098814	spontaneous synaptic transmission	Synapse	14	0.544267	1.7802	0.0088928	0.0262476	0.0140808	3588	tags=64%, list=18%, signal=53%	APP|PRKN|DOC2A|ITGB1|RIMS2|SYT1|DOC2B|PPP1R9A|STX1B
BP	GO:0099590	neurotransmitter receptor internalization	Synapse	27	0.453089	1.64636	0.0088928	0.0262476	0.0140808	7289	tags=67%, list=37%, signal=42%	DNM1|CACNG2|NUMB|SCRIB|AP2B1|ATAD1|HPCA|CACNG8|CACNG3|SNAP25|DNM3|CACNG7|ARC|EPS15|DNM2|CALY|MX1|USP46
MF	GO:0008187	poly-pyrimidine tract binding	Cell Cycle	29	0.441484	1.62405	0.00904225	0.0265912	0.0142651	6360	tags=59%, list=32%, signal=40%	ATXN1|PNPT1|IFIT5|HNRNPH1|HNRNPU|PABPC1|U2AF2|RBM11|MSI2|PATL1|PABPC4|PTBP1|KHDRBS2|PABPC1L|MSI1|RBMS2|SSB
BP	GO:1901989	positive regulation of cell cycle phase transition	Cell Cycle	89	0.335629	1.43236	0.00904225	0.0265912	0.0142651	8202	tags=60%, list=42%, signal=35%	APP|EGFR|RPTOR|ADAM17|ADAMTS1|MEPCE|CDC7|PLCB1|SMARCD3|RAD51C|EIF4G1|CCND3|RCC2|WNT10B|HSPA2|STXBP4|MTBP|BRD4|CUL4A|ANXA1|RGCC|PHB2|RAD51B|CUL3|CDC25B|ANAPC4|TMOD3|DDRGK1|RDX|LSM11|DYRK3|CCND2|RAB11A|CDK10|CDCA5|PAF1|CDC27|CDK4|ATAD5|KMT2E|PLRG1|MDM2|MECP2|CDC73|NPM1|RB1|CDT1|VPS4B|ANAPC7|STOX1|GLI1|UBE2E2|DBF4B
BP	GO:0048268	clathrin coat assembly	Endolysosome	18	0.489543	1.66407	0.00904225	0.0265912	0.0142651	7650	tags=78%, list=39%, signal=48%	SGIP1|PICALM|AP2B1|HIP1R|AP2S1|SNAP91|HIP1|CLTC|EPS15|CLINT1|NSG1|CALY|NSG2|CLTA
BP	GO:0046640	regulation of alpha-beta T cell proliferation	Immune Response	25	0.461181	1.66356	0.00904225	0.0265912	0.0142651	7845	tags=72%, list=40%, signal=43%	HLA-A|SH3RF1|SYK|IL18|CD81|TGFBR2|PTPRC|LGALS9|TWSG1|HLA-E|CD55|ZBTB7B|VSIR|MAPK8IP1|RASAL3|IRF1|EBI3|LGALS9C
BP	GO:1902107	positive regulation of leukocyte differentiation	Immune Response	137	0.305161	1.34267	0.00904225	0.0265912	0.0142651	9722	tags=64%, list=49%, signal=33%	HLA-DRB1|TREM2|AP3D1|TESC|PRKCA|SYK|PNP|TESPA1|INPP5D|PCID2|ITPKB|GLI2|TYROBP|RIPK1|CD4|IL18|HCLS1|CSF1|NCKAP1L|ZFP36L1|MDK|GNAS|TGFBR2|AP3B1|PTPRC|ANXA1|RUNX1|LGALS9|ZBTB16|CD83|ZMIZ1|TGFB1|MALT1|MMP14|SHH|CA2|BCL6|PPARGC1B|GAS6|ZBTB1|PCK1|HMGB1|ZBTB7B|FES|RASGRP1|EVI2B|IL1RL2|VSIR|TRAF6|HAX1|CBFB|AXL|IL4R|EGR3|SOX12|CASP8|IL15|GLI3|SOX13|NOTCH2|LEF1|RUNX3|CD74|RHOA|ACIN1|FOS|CREB1|NFKBIZ|CD86|RB1|STAT5B|CYLD|BTN2A2|PRKDC|PPP2R3C|SLC9B2|ADA|KITLG|TNFSF9|CD46|AGER|SART1|RIPK2|IL34|XRCC6|TRIB1|ATP11C|PRKCZ
BP	GO:0070129	regulation of mitochondrial translation	Mitochondrial Metabolism	26	0.437401	1.58723	0.00904225	0.0265912	0.0142651	6503	tags=65%, list=33%, signal=44%	LRPPRC|MRPS27|TSFM|FASTKD2|C1QBP|RMND1|TRMT10C|UQCC2|NSUN4|TACO1|COA3|MPV17L2|UQCC1|TRUB2|MTG1|RPUSD4|MALSU1
MF	GO:0016645	oxidoreductase activity, acting on the CH-NH group of donors	none	25	0.460673	1.66172	0.00904225	0.0265912	0.0142651	5819	tags=60%, list=30%, signal=42%	MTHFD1|MTHFR|ALDH1L2|ETFDH|ALDH1L1|QDPR|PYCR3|CRYM|SARDH|DMGDH|PYCR2|BLVRB|DHFR|SMOX|AASS
BP	GO:0032945	negative regulation of mononuclear cell proliferation	none	67	0.356123	1.4676	0.00904225	0.0265912	0.0142651	8407	tags=60%, list=43%, signal=34%	HLA-DRB1|LILRB1|GPNMB|SCRIB|SDC4|PTPN6|DLG1|INPP5D|PRKAR1A|ATM|TYROBP|PDE5A|ERBB2|HAVCR2|SPN|DLG5|LGALS9|PKN1|FOXJ1|MAD1L1|TWSG1|SHH|LRRC32|PAWR|ZBTB7B|SFTPD|TNFRSF21|VSIR|NDFIP1|LYN|GLMN|GNRH1|FCGR2B|CEBPB|CD300A|CD86|LGALS9C|PRNP|BTN2A2|CLEC4G
BP	GO:0033363	secretory granule organization	none	30	0.433861	1.60565	0.00904225	0.0265912	0.0142651	5131	tags=53%, list=26%, signal=39%	ABCA1|SNX19|DTNBP1|BLOC1S3|TBC1D20|RFX2|AP3B1|BLOC1S2|PAFAH1B1|SRGN|CCDC136|SERPINE2|AGFG1|BLOC1S1|VPS33B|SYT4
BP	GO:1905207	regulation of cardiocyte differentiation	none	47	0.385481	1.52606	0.00904225	0.0265912	0.0142651	5746	tags=51%, list=29%, signal=36%	EGFR|MTOR|PAK1|PRICKLE1|RBPJ|PI16|AKAP6|TGFB2|SMAD4|DDX39B|PPARA|MEF2C|FZD7|TGFB1|GPER1|BMP7|DHX36|HEY2|PARP2|PIN1|YY1|DLL1|RGS4|GSK3A
BP	GO:0070129	regulation of mitochondrial translation	Proteostasis	26	0.437401	1.58723	0.00904225	0.0265912	0.0142651	6503	tags=65%, list=33%, signal=44%	LRPPRC|MRPS27|TSFM|FASTKD2|C1QBP|RMND1|TRMT10C|UQCC2|NSUN4|TACO1|COA3|MPV17L2|UQCC1|TRUB2|MTG1|RPUSD4|MALSU1
BP	GO:0002792	negative regulation of peptide secretion	none	81	0.335831	1.41785	0.00919171	0.0269518	0.0144586	10460	tags=74%, list=53%, signal=35%	APOE|PRKN|RHBDF1|FRMD4A|KCNB1|PSMD9|HDAC9|IDH2|SFRP1|STXBP5L|VSNL1|SERGEF|ADTRP|CHGA|ANXA1|FFAR4|RGCC|SRGN|REST|KALRN|HMGCR|RHBDF2|NR1H3|LRRC32|PPP3CA|CD200|SYT11|SYT4|CRH|SRCIN1|SREBF1|KLF7|CARTPT|INHBB|CYP51A1|PTPN11|FKBP1B|CD74|FCGR2B|NDUFAF2|BMP8A|IL33|LGR4|PIM3|CIDEA|CD22|IRS1|BTN2A2|PPP1R11|ERP29|TMBIM6|HADH|KCNJ11|ENY2|PFKL|CRHBP|DRD2|DRD4|CCN3|SYTL4
BP	GO:0006612	protein targeting to membrane	none	199	0.289858	1.3108	0.00919171	0.0269518	0.0144586	8698	tags=55%, list=44%, signal=31%	HRAS|ANK3|RPS26|MFF|SGTB|KCNB1|CACNG2|PEX16|EXOC4|DMTN|PAK1|ITGB2|MTCL1|RPL13|AKT2|RPS9|CIB1|RPL8|FYN|HPCA|ZDHHC11|MIEF1|C2CD5|INPP5K|ZDHHC2|RPS5|MYO1C|ERBB2|TCAF1|MICALL1|ZDHHC21|SEC61G|ITGAM|TAOK2|RPS24|CHP1|ZDHHC7|PARD3|ZDHHC20|RPL10A|RPS8|RPLP2|RPS3|UBA52|RPL3|RPL15|SSR3|FIS1|AQP11|GOLGA7B|TRAM2|RPL18|RPL30|SEC61A2|RPL36|RPS2|RPSA|SEC61A1|RPS11|SRP54|PEX3|RPL32|ARL6|RPL14|RPL26|ZDHHC23|ZDHHC4|ITGB1BP1|CDK5|SRPRA|RPLP1|RPL27A|SRP72|PRKCI|ADORA1|RPL17|RPL31|SEC63|RPL37|RPL24|ZDHHC3|RPL29|ATG3|STOM|RPL18A|RPS17|RPS20|RPL19|RPS16|CEMIP|RPLP0|ARL6IP1|TRAM1|RPL34|SGTA|PEX26|RPS6|PEX5|VPS37A|RPL23A|RPL4|PRNP|RPS3A|TRAM1L1|RPL7A|RPL23|VPS37B|MIEF2|RABGEF1|ICMT
BP	GO:0007205	protein kinase C-activating G protein-coupled receptor signaling pathway	none	25	0.459675	1.65813	0.00919171	0.0269518	0.0144586	5589	tags=56%, list=28%, signal=40%	DGKQ|DGKB|PRKD3|LRP1|PICK1|DGKI|GAP43|DGKE|PARD3|DGKH|PLPP1|CCK|DGKG|DGKZ
MF	GO:0030507	spectrin binding	none	27	0.452569	1.64447	0.00919171	0.0269518	0.0144586	9484	tags=85%, list=48%, signal=44%	ANK3|EPB41L2|DMTN|DYNC1I1|ANK1|EPB41|ADD2|KIF3A|ADD3|PTPRC|CAMSAP2|CAMSAP1|MYO7A|CAMSAP3|MYO10|ANK2|SPTBN4|SPTBN5|USH1C|DCTN2|ADD1|GNB3|PTPRN
BP	GO:0043279	response to alkaloid	none	98	0.32725	1.40484	0.00919171	0.0269518	0.0144586	11116	tags=80%, list=56%, signal=35%	UBE3A|HNMT|SRR|MAP1LC3A|MTOR|PTK2B|ICAM1|PRKCE|GSTM2|SLC8A1|TMEM38A|PPP5C|CHRNB2|GRIN1|HOMER2|CASP7|PRKCG|HOMER1|GOT2|PENK|ADGRL3|RYR1|HTR2A|CASP6|PEA15|PPP1R9B|CAD|RYR2|RYR3|SLC6A1|ADCY8|HSP90AB1|CRH|CDK5|RGS4|OXTR|CNR1|RELA|DNM2|HSPD1|HDAC5|UQCRC1|TAC1|CXCR4|MDM2|DHX15|EFTUD2|DNMT3A|BCHE|HTR1B|PRKAA1|BCL2L1|DHODH|PPP1R1B|TMED10|ADA|TMEM38B|SDK1|STAR|HDAC2|AIF1|SMPD1|FADD|CRHBP|DRD1|PPARGC1A|DRD2|ATG7|DRD5|DRD4|DNMT3B|ADORA2A|TRPV1|BLM|SPIDR|TIAM1|RECQL5|FOSB
BP	GO:0072089	stem cell proliferation	none	113	0.32254	1.39951	0.00919171	0.0269518	0.0144586	10390	tags=73%, list=53%, signal=34%	DISC1|FBLN1|NF1|PLXNB2|NDE1|GJA1|NUMB|LTBP3|NF2|LRRK2|FZD3|SMARCD3|EPCAM|FGFR2|NES|CTNNB1|HNRNPU|WNT10B|SMO|ZFP36L1|NUMBL|DAGLB|SOX10|FGFR1|PTPRC|YJEFN3|PAFAH1B1|AKNA|RUNX1|FGF2|KCNA1|ID4|CTNNA1|DCT|TBX3|ACE|SHH|NOTCH1|BDNF|PTN|TAFA1|YAP1|TEAD3|DAGLA|TP53|ARHGEF2|ATXN1L|DOCK7|ASCL1|WNT7B|PAX6|MECOM|GLI3|AGO3|LEF1|FZD9|ZNRF3|KDM1A|ABCB1|CD34|HHIP|SOX5|WNT1|ETV6|OVOL2|THPO|NR2E1|SFRP2|TERT|KITLG|WNT3|CCNE1|EIF2AK2|PIM1|FGF13|CX3CL1|CTC1|ASPM|DRD2|FRS2|WNT2B|EML1
BP	GO:1903861	positive regulation of dendrite extension	Synapse	21	0.483759	1.69295	0.00919171	0.0269518	0.0144586	7058	tags=76%, list=36%, signal=49%	PRKN|ITSN2|UNC13A|PLAA|CPNE5|RIMS2|SYT1|RIMS1|RASAL1|NEDD4L|CPNE9|CACNG7|SYT4|CPNE6|RNF157|CXCR4
BP	GO:0060840	artery development	Vasculature	84	0.346002	1.46698	0.00919171	0.0269518	0.0144586	5054	tags=44%, list=26%, signal=33%	APOE|LTBP1|BMPR1A|NF1|MYH10|PRICKLE1|AP2B1|RBPJ|ROBO1|ROBO2|NPRL3|LRP2|LRP1|TGFB2|PLXND1|SNX17|NGFR|MDK|CHD7|PDGFRB|APOB|SUFU|PRRX1|ZMIZ1|TGFBR1|SHH|NOTCH1|HECTD1|NDST1|FOXC1|ACVRL1|TBX2|HEY2|FOXF1|MYLK|NOTCH3|PKD2
BP	GO:0007040	lysosome organization	Endolysosome	66	0.359452	1.47895	0.00934116	0.027251	0.014619	7918	tags=62%, list=40%, signal=37%	P2RX7|ABCA1|TPP1|SCARB2|NAGLU|GRN|MTOR|FAM160A2|PPT1|LRRK2|TMEM199|WASHC5|GAA|GNPTAB|CORO1A|AP3B1|ZKSCAN3|ACP2|HPS4|CLVS1|RAB34|LAPTM4B|TMEM175|MBTPS1|HEXB|HOOK3|GBA|MYO7A|TFEB|TMEM165|HOOK1|RAB14|RAB20|SYT7|ARSB|CLN3|VPS35|CCDC115|NAGPA|TREX1|HPS1
CC	GO:0005903	brush border	none	87	0.34175	1.4561	0.00934116	0.027251	0.014619	7111	tags=53%, list=36%, signal=34%	PLEC|FLNB|SCIN|CYBRD1|GNA12|EZR|MYH14|CLIC1|MYH10|AQP1|SLC7A11|SLC27A4|SHANK2|ACTN1|MYO1E|DAB1|ACTN4|LRP2|GIPC1|MYO1C|GNA13|MYH9|MYO1D|ADD3|SLC9A3R1|CUBN|SLC46A1|ITPR3|SLC26A4|DNM1L|B4GALT1|CA4|SNX5|MYO1B|LIMA1|SCART1|HSP90AB1|FLII|EPS8|SLC7A9|ENPEP|SLC3A1|ABCC2|SLC38A2|RGS19|KCNK1
BP	GO:0007498	mesoderm development	none	107	0.321594	1.38976	0.00934116	0.027251	0.014619	5370	tags=42%, list=27%, signal=31%	ITGB4|WLS|BMPR1A|EXOC4|GJA1|ITGA2|NF2|PRKAR1A|JAK2|ITGB1|MEST|TXNRD1|TBX6|FGFR2|NUP133|CHRD|ITGA3|SMAD4|SMAD2|SMO|ZFP36L1|EPB41L5|POFUT2|FGFR1|KDM6B|TEAD2|TBX3|PPP2CA|TAL1|TWSG1|SHH|EXT1|BMP7|ITGA8|FOXC1|TIE1|IKZF1|YAP1|FOXF1|SMAD1|CTDNEP1|EYA2|CRB2|EPHA2|ACVR1
BP	GO:0015740	C4-dicarboxylate transport	none	22	0.474347	1.675	0.00934116	0.027251	0.014619	5565	tags=64%, list=28%, signal=46%	SLC25A12|SLC13A3|SLC1A1|SLC25A22|SLC1A2|SLC13A5|SLC1A5|SLC25A11|SLC1A6|LRRC8A|SLC25A30|SLC25A10|SLC25A18|SLC38A7
CC	GO:0030990	intraciliary transport particle	none	27	0.452393	1.64383	0.00934116	0.027251	0.014619	5678	tags=63%, list=29%, signal=45%	IFT140|IFT27|KIF17|IFT122|DYNC2LI1|IFT46|TTC30A|HSPB11|WDR19|TTC21B|IFT52|IFT74|WDR35|CLUAP1|IFT80|TRAF3IP1|IFT43
BP	GO:0050672	negative regulation of lymphocyte proliferation	none	66	0.35985	1.48059	0.00934116	0.027251	0.014619	8407	tags=61%, list=43%, signal=35%	HLA-DRB1|LILRB1|GPNMB|SCRIB|SDC4|PTPN6|DLG1|INPP5D|PRKAR1A|ATM|TYROBP|PDE5A|ERBB2|HAVCR2|SPN|DLG5|LGALS9|PKN1|FOXJ1|MAD1L1|TWSG1|SHH|LRRC32|PAWR|ZBTB7B|SFTPD|TNFRSF21|VSIR|NDFIP1|LYN|GLMN|GNRH1|FCGR2B|CEBPB|CD300A|CD86|LGALS9C|PRNP|BTN2A2|CLEC4G
BP	GO:0080171	lytic vacuole organization	none	66	0.359452	1.47895	0.00934116	0.027251	0.014619	7918	tags=62%, list=40%, signal=37%	P2RX7|ABCA1|TPP1|SCARB2|NAGLU|GRN|MTOR|FAM160A2|PPT1|LRRK2|TMEM199|WASHC5|GAA|GNPTAB|CORO1A|AP3B1|ZKSCAN3|ACP2|HPS4|CLVS1|RAB34|LAPTM4B|TMEM175|MBTPS1|HEXB|HOOK3|GBA|MYO7A|TFEB|TMEM165|HOOK1|RAB14|RAB20|SYT7|ARSB|CLN3|VPS35|CCDC115|NAGPA|TREX1|HPS1
BP	GO:0090342	regulation of cell aging	none	48	0.390182	1.54568	0.00934116	0.027251	0.014619	8942	tags=73%, list=45%, signal=40%	LMNA|KRAS|BMPR1A|PNPT1|B2M|AKT3|NUAK1|ZKSCAN3|EEF1E1|MARCHF5|ABL1|ZMPSTE24|MAP3K3|BCL6|PAWR|HMGA1|TP53|NEK6|NAMPT|PLK2|CGAS|YBX1|TERF2|FOXM1|MIF|YPEL3|CDKN2A|NEK4|ZNF277|WNT1|VASH1|PRKDC|SIRT1|TERT|SLC30A10
BP	GO:0097150	neuronal stem cell population maintenance	none	22	0.474602	1.6759	0.00934116	0.027251	0.014619	8332	tags=82%, list=42%, signal=47%	PCM1|SRRT|CDH2|FOXO1|REST|PRRX1|NOTCH1|SOX2|HOOK3|DLL1|FUT10|FANCD2|MMP24|HES1|FANCC|MCPH1|PROX1|SS18
BP	GO:1903708	positive regulation of hemopoiesis	none	176	0.293206	1.31497	0.00934116	0.027251	0.014619	9722	tags=63%, list=49%, signal=32%	HLA-DRB1|TREM2|SCIN|AP3D1|TESC|PRKCA|HSPA1B|SYK|PNP|TESPA1|INPP5D|STAT3|SMAP1|PCID2|ITPKB|GLI2|TYROBP|RIPK1|CD4|IL18|HCLS1|CSF1|NCKAP1L|ZFP36L1|MDK|GNAS|TGFBR2|AP3B1|PTPRC|ANXA1|RUNX1|LGALS9|ZBTB16|CD83|ZMIZ1|STAT1|TGFB1|MALT1|MMP14|TAL1|SHH|FOXC1|ACVR1B|DHX36|CA2|BCL6|PPARGC1B|GAS6|NUDT21|ZBTB1|PCK1|HMGB1|ANKRD54|ZBTB7B|FES|RASGRP1|EVI2B|IL1RL2|VSIR|TRAF6|HAX1|CBFB|PRMT1|AXL|IL4R|ATXN1L|EGR3|HSPA1A|SOX12|CASP8|TRIM58|IL15|GLI3|SOX13|NOTCH2|LEF1|ARNT|GATA2|RUNX3|CD74|RHOA|BRD1|ACIN1|FOS|CREB1|NFKBIZ|MED1|CD86|RB1|FAXDC2|STAT5B|CYLD|THPO|BTN2A2|PRKDC|PPP2R3C|SLC9B2|ADA|KITLG|TNFSF9|CD46|MTURN|AGER|SART1|RIPK2|IL34|XRCC6|FAM210B|TRIB1|ATP11C|PRKCZ
BP	GO:1990090	cellular response to nerve growth factor stimulus	none	46	0.381731	1.50853	0.00934116	0.027251	0.014619	7277	tags=61%, list=37%, signal=38%	APP|MAPT|UBE3A|CRK|USP8|EEF2K|KIF1B|CBL|MAGI2|CIB1|WASF1|CORO1A|MICALL1|ACAP2|NTRK2|EHD1|SH3GL2|BDNF|NTRK3|DYNC1LI2|SORT1|RAB35|EIF4A3|STMN2|RAP1A|TAC1|ARF6|CREB1
BP	GO:1990776	response to angiotensin	none	25	0.457395	1.6499	0.00934116	0.027251	0.014619	2748	tags=48%, list=14%, signal=41%	IQGAP1|ACTN2|CYBA|AGTRAP|AGT|NFKB1|ARID1B|PRKCD|CAV1|AHCYL1|NFE2L2|ROCK2
BP	GO:0042554	superoxide anion generation	Oxidative Stress	34	0.42384	1.60727	0.00934116	0.027251	0.014619	3414	tags=41%, list=17%, signal=34%	MAPT|EGFR|GSTP1|CYBA|SYK|ITGB2|TYROBP|AGT|PRKCD|ITGAM|CLEC7A|NCF2|SOD1|TGFB1
BP	GO:1903523	negative regulation of blood circulation	Vasculature	29	0.440007	1.61862	0.00934116	0.027251	0.014619	8381	tags=76%, list=43%, signal=44%	BIN1|PDE4D|DOCK4|ATP1A2|SRI|JAK2|DOCK5|PDE5A|ARHGAP42|ADRA1A|ATP1A1|SPX|ATP2A2|ADORA1|KCNE3|TAC1|FKBP1B|GRK2|PIK3CG|ZC3H12A|SPTBN4|RNLS
BP	GO:0002250	adaptive immune response	Immune Response	401	0.263042	1.23532	0.00949062	0.0275372	0.0147726	9297	tags=52%, list=47%, signal=28%	HLA-C|HLA-B|HLA-DRB1|HLA-DRA|P2RX7|PIK3CD|HLA-A|RAB27A|MSH2|PVR|C1R|HLA-DPB1|BTN3A2|HLA-DQB1|MSH6|HRAS|CD40|LILRB1|C4B|CAMK4|PRKD2|C4A|AZGP1|C1S|HLA-DQA1|STARD7|NEDD4|SWAP70|CTSS|HLA-DMA|C1QBP|BTN3A1|ADAM17|CR1|HLA-DMB|SYK|CTSH|SERPING1|CLU|MTOR|PTK2B|HLA-DPA1|PTPN6|MICA|ERAP2|JAM3|ICAM1|DLG1|INPP5D|STAT3|HLA-F|TFRC|ERCC1|TLR4|GNL1|FYN|LIG4|C3|B2M|HLA-DOA|JAK2|TNFRSF11A|RIF1|LAIR1|CD4|IL18|STAT6|BTN3A3|FGL2|GFUS|C1QA|HAVCR2|SPN|EIF2AK4|PRKCD|CD81|UNG|PTPRC|ANXA1|EMP2|UNC93B1|TRPM4|PYCARD|MARCHF8|MEF2C|MICB|C1QC|SUPT6H|TRAF2|TAP1|TSC1|TGFB1|PKN1|FOXJ1|MALT1|CYRIB|TNFAIP3|SUSD4|CD84|HLA-E|TRIM27|OTUB1|RFTN1|TMEM98|PRKCB|CD55|BCL6|DBNL|NFKB2|IL6ST|ZBTB1|CFI|TNFRSF1B|HMGB1|CSK|PHB|TCIRG1|RNF125|ZBTB7B|FCER1G|LAT2|EXOSC6|IL1R1|DCLRE1C|TNFRSF21|C2|TRAF6|NDFIP1|SCART1|C4BPA|C4BPB|PAG1|LYN|PPP3CB|TFEB|CTSC|IL4R|APCS|SLC11A1|CD8A|FZD5|SAMSN1|DUSP22|ORAI1|C6|ATAD5|HSPD1|LEF1|IRF7|CD74|FCGR2B|OTUD7B|C1QB|RORA|IRF1|HLA-DRB5|PIK3CG|THOC1|BCL10|BCL3|LIME1|HPRT1|C8A|C7|CD6|C5|IL33|NFKBIZ|EBI3|IGHG1|CD86|SMAD7|TREX1|IGLV1-47|KMT5B|LOXL3|PRR7|ICOSLG|ZC3H12A|PAXIP1|ERAP1|CLCF1|CLEC4G|LILRB5|TRBC2|ADA|SIRT1|KLHL6|RNF168|IGKV1D-12|C9|ALCAM|FGB|IGHG2|IGHA2|TAP2|FGA|HFE|IGKV1D-33|FBXO38|IGHG3|MASP2|CD46|RELB|IGHG4|AGER|GAPT|RIPK2
MF	GO:0042288	MHC class I protein binding	Immune Response	18	0.488346	1.66	0.00949062	0.0275372	0.0147726	5904	tags=61%, list=30%, signal=43%	LILRB1|PILRA|PILRB|ATP5F1A|ATP5F1B|TAP1|VCP|HLA-E|TAPBP|TUBB|CD8A
BP	GO:0006656	phosphatidylcholine biosynthetic process	Lipid Metabolism	39	0.402773	1.55181	0.00949062	0.0275372	0.0147726	5669	tags=51%, list=29%, signal=37%	LPIN1|PCYT1A|STARD10|CHPT1|STARD7|CSNK2A1|LPIN2|ACHE|CSNK2B|FABP3|ACSL3|LPCAT1|SLC44A1|CAPN2|SLC44A5|FABP5|LPIN3|SLC27A1|CDS1|GPAT4
BP	GO:0000963	mitochondrial RNA processing	Mitochondrial Metabolism	17	0.496388	1.66688	0.00949062	0.0275372	0.0147726	2411	tags=47%, list=12%, signal=41%	TBRG4|PNPT1|FASTKD5|MTO1|TRMT10C|SUPV3L1|TRIT1|PUS1
BP	GO:0090141	positive regulation of mitochondrial fission	Mitochondrial Metabolism	17	0.496362	1.6668	0.00949062	0.0275372	0.0147726	5124	tags=65%, list=26%, signal=48%	PRKN|DDHD1|MFF|MIEF1|MCU|MARCHF5|DDHD2|DNM1L|BNIP3|FIS1|SPIRE1
BP	GO:0006354	DNA-templated transcription, elongation	none	110	0.32105	1.3907	0.00949062	0.0275372	0.0147726	11092	tags=80%, list=56%, signal=35%	TSFM|CCNT2|UBTF|PCID2|GTF2H5|AFF4|HNRNPU|CCAR2|ZMYND11|SOX10|THOC5|BRD4|POLR2D|SUPT16H|DDX39B|POLR2I|GTF2H3|SUPT6H|LEO1|TAF1C|SHH|POLR2G|GTF2H1|POLR2A|WDR43|CTR9|TCEA1|ELOC|POLR2B|HMGN1|CCNK|CDK7|WDR61|PAF1|ELOF1|NCBP1|SETD2|SSRP1|NELFCD|ADRM1|ELP2|ERCC3|NELFA|POLR1F|MLLT3|MNAT1|CDC73|THOC1|SETD5|TAF1D|ERCC2|CTDP1|IWS1|TAF1B|ZNF326|CDK12|ELP4|POLR1H|EAPP|RNF168|ALYREF|ERCC6|POLR2E|POLR2C|ELOB|POLR1G|CDK13|POLR2K|CDK9|EAF1|ENY2|TBP|POLR2H|EZH2|GTF2F1|POLR1A|SUPT4H1|TCERG1|CCNH|TEFM|POLR2L|TAF1A|TCEA2|NELFE|POLR2F|RECQL5|RTF1|KAT7
BP	GO:0007638	mechanosensory behavior	none	12	0.541159	1.70218	0.00949062	0.0275372	0.0147726	2599	tags=50%, list=13%, signal=43%	CNTNAP2|NRXN1|HTT|NRXN2|ETV1|SHANK3
BP	GO:0030901	midbrain development	none	79	0.345735	1.45567	0.00949062	0.0275372	0.0147726	7422	tags=57%, list=38%, signal=36%	COX6B1|WLS|CSNK1E|CDC42|NDUFS3|PADI2|SFRP1|BASP1|ATP5PF|MBP|FZD3|FGFR2|CSNK1D|CTNNB1|SYNGR3|DLG5|FGFR1|ATP5PB|SUDS3|CALM1|INA|NDRG2|S100A1|GLUD1|SHH|UQCRQ|NDST1|TTBK1|SOS1|SMAD1|FZD1|RAD1|YWHAE|LRP6|MSX1|FGF9|CALM3|SIRT2|GDF7|MAPKAP1|SYPL2|HES1|RHOA|PLP1|YWHAH
BP	GO:0035272	exocrine system development	none	49	0.379433	1.50685	0.00949062	0.0275372	0.0147726	6518	tags=55%, list=33%, signal=37%	EGFR|LAMA5|INSR|WLS|CDC42|LAMA1|SOX9|NTN4|HGF|FGFR2|TGFB2|PLXND1|SOX10|FGFR1|TGFB1|TWSG1|PLXNA1|SHH|BMP7|FOXC1|NFIB|SRP54|DAG1|TGM2|RAB26|PAX6|BTBD7
BP	GO:0035542	regulation of SNARE complex assembly	none	10	0.59417	1.78018	0.00949062	0.0275372	0.0147726	2457	tags=60%, list=12%, signal=53%	PRRT2|SNCA|TRIM9|STXBP1|STXBP6|VPS11
MF	GO:0052866	phosphatidylinositol phosphate phosphatase activity	none	30	0.431815	1.59808	0.00949062	0.0275372	0.0147726	5548	tags=53%, list=28%, signal=38%	SYNJ1|FIG4|MTMR3|MTMR6|INPP5D|MTMR7|INPP5K|SYNJ2|INPP5F|MTMR10|MTMR9|INPP4A|INPP5E|MTMR11|MTMR4|PTPMT1
CC	GO:0090533	cation-transporting ATPase complex	none	15	0.513831	1.69895	0.00949062	0.0275372	0.0147726	4969	tags=53%, list=25%, signal=40%	ABCC8|ATP1A2|ATP1A3|ATP1B1|ATP1B2|ABCC9|ATP1A1|SLC9A1
BP	GO:1990089	response to nerve growth factor	none	49	0.379525	1.50722	0.00949062	0.0275372	0.0147726	7277	tags=61%, list=37%, signal=39%	APP|MAPT|UBE3A|CRK|USP8|EEF2K|KIF1B|CBL|MAGI2|CIB1|WASF1|CORO1A|MICALL1|ACAP2|NTRK2|EHD1|SH3GL2|BDNF|PTN|NTRK3|DYNC1LI2|SORT1|KCNC2|RAB35|EIF4A3|STMN2|RAP1A|TAC1|ARF6|CREB1
BP	GO:2000251	positive regulation of actin cytoskeleton reorganization	Structural Stabilization	15	0.512382	1.69416	0.00949062	0.0275372	0.0147726	7478	tags=80%, list=38%, signal=50%	HRAS|BAIAP2|CDC42|HCLS1|ABL1|BCAS3|NTRK3|FES|CDK5|HAX1|HCK|BAIAP2L2
BP	GO:0086002	cardiac muscle cell action potential involved in contraction	Vasculature	49	0.379816	1.50837	0.00949062	0.0275372	0.0147726	7997	tags=65%, list=41%, signal=39%	BIN1|GJA1|DSC2|DLG1|JUP|CACNA2D1|FGF12|SCN2B|NUP155|CAV1|SCN1A|NEDD4L|TRPM4|CTNNA3|GPD1L|DSP|ATP1A1|SCN5A|KCNE4|DSG2|RYR2|KCNJ2|CACNB2|KCNE3|KCNQ1|KCNJ3|SCN3B|ANK2|SNTA1|KCNH2|SCN4B|CACNA1G
BP	GO:0046461	neutral lipid catabolic process	Lipid Metabolism	41	0.394699	1.5332	0.00964007	0.0278503	0.0149405	5621	tags=49%, list=29%, signal=35%	ABHD12|PNPLA2|CPS1|MGLL|LPL|FABP3|ABHD5|DAGLB|APOB|DDHD2|PLIN5|PNPLA5|LIPE|FABP5|DAGLA|FABP7|GPLD1|LIPH|ABHD16A|LIPG
BP	GO:0046464	acylglycerol catabolic process	Lipid Metabolism	41	0.394699	1.5332	0.00964007	0.0278503	0.0149405	5621	tags=49%, list=29%, signal=35%	ABHD12|PNPLA2|CPS1|MGLL|LPL|FABP3|ABHD5|DAGLB|APOB|DDHD2|PLIN5|PNPLA5|LIPE|FABP5|DAGLA|FABP7|GPLD1|LIPH|ABHD16A|LIPG
BP	GO:0014808	release of sequestered calcium ion into cytosol by sarcoplasmic reticulum	none	31	0.424863	1.57951	0.00964007	0.0278503	0.0149405	3066	tags=42%, list=16%, signal=35%	PDE4D|GSTO1|ATP1A2|GSTM2|SLC8A1|TMEM38A|CASQ1|SRI|AKAP6|CAMK2D|CHD7|CALM1|RYR1
BP	GO:0044319	wound healing, spreading of cells	none	30	0.431373	1.59645	0.00964007	0.0278503	0.0149405	4624	tags=53%, list=23%, signal=41%	ADAM17|DDR1|MTOR|CD151|PDCD10|ARHGAP35|ARHGAP24|RREB1|CLASP2|CD44|ITGA5|TOR1A|PDPN|CCN1|ACVRL1|RHOC
BP	GO:0045838	positive regulation of membrane potential	none	13	0.538644	1.72838	0.00964007	0.0278503	0.0149405	4907	tags=62%, list=25%, signal=46%	ANK3|NNT|AKT2|GLRX|CTNS|VCP|STOML2|MFN1
BP	GO:0050931	pigment cell differentiation	none	33	0.410494	1.54409	0.00964007	0.0278503	0.0149405	7595	tags=70%, list=39%, signal=43%	MYO5A|RAB27A|AP3D1|BLOC1S3|BCL2|GNA11|OCA2|AP1G1|SOX10|HPS4|MEF2C|EDNRB|USP13|TYRP1|MITF|RAB32|BLOC1S6|GLI3|BLOC1S5|KIT|ENPP1|CD63|ANKRD27
MF	GO:0070064	proline-rich region binding	none	18	0.487707	1.65782	0.00964007	0.0278503	0.0149405	4435	tags=56%, list=23%, signal=43%	NEDD4|BAIAP2|ABI2|PFN1|APBB1|ABL1|GIGYF2|GAREM1|YAP1|CSK
BP	GO:0090505	epiboly involved in wound healing	none	30	0.431373	1.59645	0.00964007	0.0278503	0.0149405	4624	tags=53%, list=23%, signal=41%	ADAM17|DDR1|MTOR|CD151|PDCD10|ARHGAP35|ARHGAP24|RREB1|CLASP2|CD44|ITGA5|TOR1A|PDPN|CCN1|ACVRL1|RHOC
BP	GO:1903514	release of sequestered calcium ion into cytosol by endoplasmic reticulum	Proteostasis	31	0.424863	1.57951	0.00964007	0.0278503	0.0149405	3066	tags=42%, list=16%, signal=35%	PDE4D|GSTO1|ATP1A2|GSTM2|SLC8A1|TMEM38A|CASQ1|SRI|AKAP6|CAMK2D|CHD7|CALM1|RYR1
CC	GO:0005881	cytoplasmic microtubule	Structural Stabilization	74	0.349118	1.45824	0.00964007	0.0278503	0.0149405	5170	tags=42%, list=26%, signal=31%	REEP1|ARL3|APC2|ARFGEF2|CLIP1|REEP3|CLIP2|RPGRIP1L|TOGARAM2|HID1|TUBA1A|DYNC2LI1|GRAMD2B|REEP2|TTC30A|CLASP2|SNPH|SRPRB|PAFAH1B1|MAP9|CCSAP|DYNLT1|BCAS3|MAPRE1|REEP4|MAPRE2|TUBG2|MAP10|SELENOS|TPT1|ARL6
MF	GO:0050780	dopamine receptor binding	Synapse	16	0.514383	1.71554	0.00964007	0.0278503	0.0149405	6965	tags=75%, list=35%, signal=48%	DNM1|GNA12|DLG4|GNA13|GNAS|SLC9A3R1|SNX5|PALM|PPP1R9B|DNM2|PTPN11|VPS35
BP	GO:0060292	long-term synaptic depression	Synapse	31	0.425516	1.58194	0.00964007	0.0278503	0.0149405	3908	tags=48%, list=20%, signal=39%	MAPT|KCNB1|PTK2B|GRID2|SHANK2|SORCS3|PICK1|STXBP1|CD38|DGKI|SHANK3|PPP1R9A|GRIA1|GRID2IP|ARC
MF	GO:0001846	opsonin binding	none	14	0.540659	1.7684	0.00978953	0.0281909	0.0151232	5799	tags=71%, list=29%, signal=50%	ITGAV|C4A|C1QBP|CR1|MEGF10|ITGB2|ITGAM|PHB|CD93|APCS
MF	GO:0004708	MAP kinase kinase activity	none	17	0.495137	1.66268	0.00978953	0.0281909	0.0151232	6288	tags=71%, list=32%, signal=48%	MAPK3|LRRK2|MAP3K9|MAPK1|MAP2K2|MAP2K1|MAP2K4|MAP2K5|MAP2K3|MAP2K6|MAPK10|MAPKAPK3
MF	GO:0004725	protein tyrosine phosphatase activity	none	92	0.337094	1.43999	0.00978953	0.0281909	0.0151232	9582	tags=70%, list=49%, signal=36%	DNAJC6|PTPRS|TNS2|MTMR3|MTMR6|PTPRT|PTPN6|MTMR7|PTPN5|EYA3|PTPRF|ACP1|PTPN13|DUSP6|DUSP1|PTPRC|PTPRU|TIMM50|PTPRB|SSH3|PTPRN2|SSH2|CDC25B|PTPRR|PTPN21|PTPN9|PTPN1|PTPN12|PALD1|UBASH3B|DUSP23|PTPN3|MTMR4|EYA2|DUSP3|DUSP16|PTPRD|PTPMT1|PTPRJ|PTPRO|PTPDC1|DUSP19|PGP|DUSP22|CDKN3|DUSP4|DUSP18|SSH1|PTPN11|PTPRQ|PTP4A2|PTPRZ1|PTPRG|DUSP2|EYA1|DUSP14|RNGTT|PTPN18|MTM1|DUSP11|CDC14A|PTPN2|CDC25A|PTPN23
BP	GO:0006111	regulation of gluconeogenesis	none	40	0.391597	1.51291	0.00978953	0.0281909	0.0151232	10317	tags=85%, list=52%, signal=41%	DGKQ|EP300|WDR5|FAM3C|USP7|PDK2|GPT|FOXO1|KAT2B|PPARA|DDB1|SOGA1|FBP1|SELENOS|SDHAF3|ERFE|RANBP2|PGP|ARPP19|NLN|DGAT2|GNMT|GCK|C1QTNF3|SIRT1|LEPR|CRY1|PTPN2|SLC35B4|SIRT7|MAEA|PPP4R3B|PPARGC1A|MST1
CC	GO:0035253	ciliary rootlet	none	11	0.587173	1.8063	0.00978953	0.0281909	0.0151232	4997	tags=73%, list=25%, signal=54%	APP|CROCC|RPGRIP1L|PSEN2|KIF5A|PSEN1|KIF5B|KIF5C
BP	GO:1902563	regulation of neutrophil activation	none	11	0.587503	1.80731	0.00978953	0.0281909	0.0151232	2629	tags=64%, list=13%, signal=55%	SYK|GRN|BCR|ITGB2|PRAM1|ABR|ITGAM
BP	GO:2000811	negative regulation of anoikis	none	16	0.512485	1.70921	0.00978953	0.0281909	0.0151232	6025	tags=69%, list=31%, signal=48%	BCL2|ITGB1|PTK2|ITGA5|CAV1|NTRK2|PDK4|NOTCH1|ZNF304|MCL1|PTRH2
BP	GO:0072697	protein localization to cell cortex	Structural Stabilization	10	0.591031	1.77078	0.00978953	0.0281909	0.0151232	6976	tags=90%, list=35%, signal=58%	EZR|EPB41L2|EPB41|GPSM2|NUBP1|GNAI1|PPP1R9B|NUMA1|SAPCD2
BP	GO:0019226	transmission of nerve impulse	Synapse	66	0.35799	1.47294	0.00978953	0.0281909	0.0151232	5511	tags=47%, list=28%, signal=34%	CNTNAP2|ANK3|MYH14|CACNG2|NFASC|ITGA2|JAM3|KCNMB4|AGT|FGF12|MAG|SCN4A|TNR|SCN1A|NTRK2|PAFAH1B1|SCN2A|KCNA1|CACNG8|CACNG3|SOD1|GPER1|CACNG7|NRCAM|NTRK3|GRIK2|SCN5A|S1PR1|SCN8A|GBA|KCNMB2
BP	GO:0072332	intrinsic apoptotic signaling pathway by p53 class mediator	Apoptosis	74	0.347937	1.45331	0.00993898	0.0285599	0.0153212	8098	tags=59%, list=41%, signal=35%	WWOX|PRKN|MSH2|EP300|IFI16|CDIP1|TP53BP2|BCL2|BAG6|CD44|PDK2|PTTG1IP|PYCARD|HIPK2|AEN|PERP|RPS27L|PML|MUC1|BOK|NUPR1|PPP1R13B|CDKN1A|TP53|HNRNPK|RPL26|MSX1|TMEM109|BDKRB2|ZNF385B|ATAD5|CD74|KDM1A|MDM2|MIF|BAX|HIPK1|BCL3|FHIT|TAF9|ZNF385A|HINT1|PHLDA3|RRM2B
BP	GO:0098927	vesicle-mediated transport between endosomal compartments	Endolysosome	41	0.393499	1.52854	0.00993898	0.0285599	0.0153212	4479	tags=49%, list=23%, signal=38%	KIF16B|PIK3C3|EZR|MAPK3|WDR81|FAM160A2|DENND10|CORO1A|VPS11|MYO1D|MAPK1|BECN1|LMTK2|MAP2K2|EMP2|MAP2K1|EEA1|RAB5A|STX8|RDX
BP	GO:0001914	regulation of T cell mediated cytotoxicity	Immune Response	25	0.455921	1.64458	0.00993898	0.0285599	0.0153212	3854	tags=44%, list=20%, signal=35%	HLA-B|P2RX7|HLA-A|PVR|LILRB1|AZGP1|HLA-F|B2M|PTPRC|CYRIB|HLA-E
BP	GO:0071322	cellular response to carbohydrate stimulus	none	132	0.309213	1.35661	0.00993898	0.0285599	0.0153212	5682	tags=45%, list=29%, signal=32%	HLA-DRB1|OPA1|RAC1|IGF1R|CYBA|KCNB1|SMARCB1|EPHA5|ICAM1|PRKCE|ZBTB20|SLC39A14|SRI|BRSK2|STX4|GCLC|MPC2|LRP1|GCLM|COLEC12|MEN1|VSNL1|ZFP36L1|POLG|STXBP4|NME1|RAF1|ARRB1|GJB6|RACK1|CLEC7A|TRPM4|MAP2K4|SERPINF1|IRS2|PRKAA2|GPER1|PTPRN2|WDR35|HMGCR|LRP5|PRKCB|FIS1|HMGN3|GAS6|TWNK|LGALS1|PPP3CA|PCK1|ADCY5|OXCT1|KIF5B|GPLD1|ADCY8|CRH|C2CD2L|MAP2K6|PPP3CB|ERN1
BP	GO:0150117	positive regulation of cell-substrate junction organization	none	29	0.437529	1.6095	0.00993898	0.0285599	0.0153212	6209	tags=62%, list=32%, signal=43%	RAC1|IQGAP1|SDC4|SFRP1|LIMS1|MAP4K4|EPB41L5|S100A10|ABL1|TSC1|MAPRE2|FMN1|THY1|DUSP3|ROCK1|ITGB1BP1|PTPRJ|HRG
BP	GO:1904589	regulation of protein import	none	60	0.37161	1.51338	0.00993898	0.0285599	0.0153212	8432	tags=67%, list=43%, signal=38%	NUP62|NUP54|NF1|JUP|BAG3|JAK2|APOD|HCLS1|ZIC1|SMO|PRKCD|MAVS|MAPK1|ZPR1|CABP1|CHP1|ANGPT1|SUFU|TGFB1|PDCD5|PSEN1|SHH|NUP58|NUTF2|IPO5|RAN|HSP90AB1|CDH1|EFCAB7|RBM22|PIK3R1|GLI3|UBR5|TPR|PKIG|ZC3H12A|PTGS2|HYAL2|MDFIC|FLNA
BP	GO:0097202	activation of cysteine-type endopeptidase activity	Apoptosis	15	0.510351	1.68745	0.0100884	0.0288554	0.0154797	4415	tags=60%, list=22%, signal=47%	GRIN2A|IFI16|CYFIP2|LGMN|BAK1|ASPH|PYCARD|PERP|TBC1D10A
MF	GO:0030228	lipoprotein particle receptor activity	Endolysosome	15	0.510828	1.68903	0.0100884	0.0288554	0.0154797	7552	tags=80%, list=38%, signal=49%	VLDLR|SCARB1|CXCL16|LRP1|APOBR|LRP8|LRP12|LRP6|LDLR|STAB1|OLR1|LRP10
BP	GO:0002713	negative regulation of B cell mediated immunity	Immune Response	11	0.586473	1.80414	0.0100884	0.0288554	0.0154797	7389	tags=91%, list=38%, signal=57%	CR1|PTPN6|FOXJ1|SUSD4|BCL6|NDFIP1|C4BPA|C4BPB|FCGR2B|THOC1
BP	GO:0002890	negative regulation of immunoglobulin mediated immune response	Immune Response	11	0.586473	1.80414	0.0100884	0.0288554	0.0154797	7389	tags=91%, list=38%, signal=57%	CR1|PTPN6|FOXJ1|SUSD4|BCL6|NDFIP1|C4BPA|C4BPB|FCGR2B|THOC1
BP	GO:0043301	negative regulation of leukocyte degranulation	Immune Response	10	0.589716	1.76684	0.0100884	0.0288554	0.0154797	7290	tags=90%, list=37%, signal=57%	BCR|HLA-F|ABR|HMOX1|LGALS9|CD84|FOXF1|FCGR2B|CD300A
BP	GO:0042159	lipoprotein catabolic process	Lipid Metabolism	15	0.510299	1.68728	0.0100884	0.0288554	0.0154797	5484	tags=60%, list=28%, signal=43%	APOE|CTSD|ABHD12|PPT1|ATM|ABHD17C|APOB|ABHD17B|LDLR
BP	GO:0009225	nucleotide-sugar metabolic process	none	37	0.410365	1.57032	0.0100884	0.0288554	0.0154797	6653	tags=59%, list=34%, signal=39%	GALT|MPI|NAGK|UGP2|UAP1L1|NANS|PMM2|PMM1|GFUS|PGM3|GFPT1|GFPT2|GNPDA1|UGGT2|GMPPB|MGAT1|UGGT1|GNPDA2|GSK3A|PARG|GNE|CSGALNACT1
BP	GO:0043462	regulation of ATPase activity	none	74	0.347585	1.45184	0.0100884	0.0288554	0.0154797	7861	tags=58%, list=40%, signal=35%	MSH2|MSH6|VCPKMT|LTF|PFN1|DNAJB11|PLSCR1|BRSK2|ATP1B1|DNAL4|TPM1|DNAJC19|RAB3A|CNN3|DYNLL2|ATP1B2|MSH3|HNRNPU|HSPA2|NAPA|IFIT1|TSC1|ATP5IF1|OXA1L|DNAJA1|PFN2|DNAJB4|SETMAR|DNAJB2|TP53|DNAJB1|TOR1AIP1|DNAJB6|SSBP1|TOR1AIP2|DNAJC10|DNAJC24|MNAT1|TPM2|PXK|UHRF1|DNAJC9|DNAJC1
BP	GO:0061014	positive regulation of mRNA catabolic process	none	50	0.38237	1.52192	0.0100884	0.0288554	0.0154797	8569	tags=68%, list=44%, signal=38%	METTL16|PNPT1|ZC3HAV1|PABPC1|ZFP36L1|ROCK2|AGO2|FTO|UPF1|ZFP36L2|GIGYF2|POLR2G|KHSRP|DHX36|CNOT7|RIDA|NANOS1|ROCK1|CPEB3|METTL14|TNRC6A|TOB1|BTG2|YTHDF1|YTHDF3|CNOT8|METTL3|TNRC6C|TNRC6B|ZFP36|PUM1|ZC3H12A|RBM24|MOV10
BP	GO:0097202	activation of cysteine-type endopeptidase activity	Proteostasis	15	0.510351	1.68745	0.0100884	0.0288554	0.0154797	4415	tags=60%, list=22%, signal=47%	GRIN2A|IFI16|CYFIP2|LGMN|BAK1|ASPH|PYCARD|PERP|TBC1D10A
BP	GO:0008380	RNA splicing	RNA Spliceosome	437	0.260084	1.22822	0.0100884	0.0288554	0.0154797	9697	tags=58%, list=49%, signal=30%	METTL16|CWF19L1|RBM19|RPS26|RBFOX1|C1QBP|SRSF10|CIRBP|ZMAT2|PUF60|YJU2|HNRNPH1|PRPF4|SRRT|PPIL3|SNUPN|AHNAK|SNRPN|TFIP11|PPP2R1A|PRKRIP1|SPEN|PRPF4B|THOC3|THOC7|LUC7L2|LSM7|SNRPC|PRPF31|FAM98B|LUC7L3|C9orf78|DDX17|CLNS1A|HNRNPA2B1|ELAVL2|HNRNPU|CELF5|RBM6|PABPC1|NUP98|RNPS1|CCAR2|MBNL1|LSM4|PRMT5|U2AF2|SRSF2|SF3B3|IK|THOC5|HABP4|DDX23|THOC6|SON|ELAVL4|TXNL4A|ZPR1|PRPF19|PPIH|POLR2D|DDX39A|DDX39B|PPWD1|RAVER1|POLR2I|SNRNP25|RBM7|REST|SUPT6H|RBM11|CELF2|SNRNP27|DHX35|HNRNPH3|RBFOX2|PPP2CA|LGALS3|JMJD6|LUC7L|AKAP8L|CPSF3|DDX1|PPIE|SRSF12|POLR2G|SNRPB|RTCB|NOVA1|RBM17|DNAJC8|DYRK1A|KHSRP|POLR2A|LSM5|SLU7|FIP1L1|NUDT21|PTBP1|PRPF38B|LARP7|RSRC1|STRAP|RBM4|PRDX6|RAVER2|SRSF4|SNRPE|CSTF3|TRA2A|PPP1R9B|WDR77|CASC3|PPP4R2|SRPK2|CPSF2|SNRPA1|KHDRBS2|SMU1|RBM23|HNRNPM|SNRPD1|MAGOHB|SCAF11|SRSF1|IVNS1ABP|POLR2B|DDX42|SNRPF|HNRNPK|AAR2|HNRNPUL1|CCAR1|SNRNP200|SRSF5|KHDC4|ARL6IP4|BUD31|HNRNPA1|RBM22|SRSF8|QKI|ERN1|CDC40|METTL14|PRX|EIF4A3|HSPA1A|KHDRBS3|PIK3R1|RRP1B|ZC3H13|TSEN2|YBX1|DCPS|SRRM2|WBP11|CPSF1|SNRNP48|NCBP1|PRMT7|PAPOLA|BCAS2|HNRNPF|RBM38|RBM25|DDX46|UBL5|SLC38A2|SF3A3|PLRG1|RTRAF|SNRPD3|KDM1A|METTL3|RBM39|DHX38|DHX15|SNU13|EFTUD2|CRNKL1|FRG1|PRPF8|PSPC1|ESS2|ECD|DDX41|ACIN1|METTL4|RBM4B|PPP1R8|RBM28|THOC1|SNRPB2|SREK1|TSEN54|FXR1|GEMIN7|CLK1|GRSF1|ZCCHC8|SRPK1|SETX|C2orf49|CPSF7|IWS1|ZNF326|CDK12|SNRPD2|RBM24|CD2BP2|SNRPG|CDC5L|XAB2|DHX16|TSEN34|RBM20|TGS1|ALYREF|PCF11|PSIP1|LSM3|POLR2E|HNRNPC|POLR2C|TMBIM6|NONO|CWC15|ZC3H10|CELF6|DHX9|HNRNPD|CSTF2T|SYMPK|UPF3B|CDK13|POLR2K|HNRNPA0|GPATCH1|SART1|MPHOSPH10|THOC2|CLK3|RRAGC|RP9|PCBP4|SF3B1|HNRNPA1L2|POLR2H|GCFC2|GTF2F1|STH|NSRP1|GEMIN2|KHDRBS1
MF	GO:0004970	ionotropic glutamate receptor activity	Synapse	19	0.494777	1.6936	0.0100884	0.0288554	0.0154797	5106	tags=63%, list=26%, signal=47%	GRIN2B|GRIN2A|PTK2B|GRIN2D|GRID2|GRIN1|GRIA2|GRID1|GRIA1|GRIK2|GRIK1|GRIA4
CC	GO:0030673	axolemma	Synapse	15	0.509479	1.68456	0.0100884	0.0288554	0.0154797	5983	tags=73%, list=30%, signal=51%	MAPT|CNTNAP2|EPB41L3|ANK1|SLC1A2|ROBO2|KCNH1|MYO1D|THY1|KCNC2|ADORA1
BP	GO:0061756	leukocyte adhesion to vascular endothelial cell	Vasculature	35	0.407351	1.54753	0.0100884	0.0288554	0.0154797	7642	tags=66%, list=39%, signal=40%	ICAM1|ITGB2|ALOX5|ADD2|ITGB1|JAM2|SPN|MDK|SELL|CXCL12|TRAF6|ROCK1|PTAFR|RELA|SELP|KLF4|RHOA|VCAM1|PODXL2|SELE|GOLPH3|SELPLG|NFAT5
BP	GO:0006122	mitochondrial electron transport, ubiquinol to cytochrome c	Mitochondrial Metabolism	14	0.53967	1.76516	0.0102379	0.0292205	0.0156756	7184	tags=79%, list=37%, signal=50%	UQCRFS1|UQCR10|UQCRB|CYCS|UQCRH|UQCRQ|CYC1|UQCRC2|UQCRC1|UQCRFS1P1|MECP2
BP	GO:0035728	response to hepatocyte growth factor	none	17	0.494373	1.66012	0.0102379	0.0292205	0.0156756	7721	tags=76%, list=39%, signal=47%	CRK|LGMN|APPL2|GAB1|GCLC|GCLM|HGF|BCAR1|SIRT2|RELA|APPL1|CREB1|MED1
BP	GO:0045600	positive regulation of fat cell differentiation	none	65	0.355578	1.45992	0.0102379	0.0292205	0.0156756	8713	tags=66%, list=44%, signal=37%	SH3PXD2B|SFRP1|STK4|WDFY2|LPL|VSTM2A|RREB1|HNRNPU|ZFP36L1|RARRES2|FFAR4|TRPM4|HTR2A|CMKLR1|ZBTB16|FRZB|PRDM16|BMP7|LRP5|ASXL2|ZBTB7B|NOCT|METRNL|WIF1|CDS1|AAMDC|NAPEPLD|CARM1|CREBL2|SAV1|SOX13|ZBTB7C|CEBPA|CEBPB|CREB1|STK3|ZNF385A|ZFP36|ADIRF|ZC3H12A|PTGS2|FNDC5|SFRP2
BP	GO:0060119	inner ear receptor cell development	none	42	0.390819	1.52378	0.0102379	0.0292205	0.0156756	3401	tags=40%, list=17%, signal=34%	IFT27|CDH23|GABRB3|GABRB2|NAGLU|TRIOBP|SCRIB|SDC4|VANGL2|WHRN|TRIP11|FAT4|SLC9A3R1|FGFR1|PAFAH1B1|SLC4A7|SOD1
BP	GO:1903170	negative regulation of calcium ion transmembrane transport	none	35	0.406789	1.5454	0.0102379	0.0292205	0.0156756	8008	tags=63%, list=41%, signal=37%	GNB5|BIN1|GSTO1|ATP1A2|THADA|GSTM2|SRI|SESTD1|CBARP|CALM1|UBQLN1|DYSF|YWHAE|PKD2|TRDN|CALM3|GPR35|GEM|FKBP1B|NTSR1|RRAD|CALM2
CC	GO:0005793	endoplasmic reticulum-Golgi intermediate compartment	Proteostasis	123	0.313238	1.36548	0.0102379	0.0292205	0.0156756	9743	tags=66%, list=50%, signal=33%	CD59|CLN8|TRAPPC12|MTMR6|TBC1D20|ROBO1|FN1|TRIP11|PIEZO1|RAB37|NUCB1|GOLGB1|TMEM199|ECPAS|CSNK1D|ERGIC3|TRAPPC5|ERGIC1|MPP5|SERPINA1|LMAN2L|CHP1|DDHD2|TAP1|UGGT2|GRIA1|LMAN1|IST1|GBF1|UGGT1|CA4|CD55|P4HB|HMGB1|PLPP3|RAB6B|RAB2A|CTSZ|MPPE1|TAPBP|VMP1|SURF4|COPG1|STX5|LRPAP1|COPG2|CTSC|CNIH1|STX17|YKT6|CNIH3|RER1|LMAN2|ERP44|COPZ2|SERPINH1|CCDC115|ANPEP|CALR|TMED5|WHAMM|SPPL3|TMED7|SEC23IP|TMED10|AZIN2|PROM1|LAMP5|SLC35C2|TAP2|GORASP1|PTPN2|INPP5B|TMED4|MCFD2|TMED9|TGFA|PRRG4|MGAT4B|TRAPPC2B|STING1
BP	GO:0032760	positive regulation of tumor necrosis factor production	Immune Response	43	0.393698	1.54162	0.0103874	0.0295318	0.0158426	8237	tags=65%, list=42%, signal=38%	ARFGEF2|CYBA|SPON2|CLU|ZBTB20|TLR4|JAK2|RIPK1|MAVS|PTPRC|PYCARD|TLR2|TLR3|HLA-E|NFATC4|HMGB1|CD14|RASGRP1|FCER1G|PTAFR|ARHGEF2|PTPRJ|PIK3R1|PTPN11|MIF|CARD9|NOD2|TICAM1
BP	GO:0055069	zinc ion homeostasis	Metal Binding and Homeostasis	33	0.408486	1.53654	0.0103874	0.0295318	0.0158426	3920	tags=42%, list=20%, signal=34%	PRKN|AP3D1|MT1E|SLC39A12|MT1M|SLC39A14|SLC30A9|SLC39A10|MT1X|TMC8|MT1H|MT2A|SLC30A3|MT1F
BP	GO:0014037	Schwann cell differentiation	Myelination	38	0.414263	1.59203	0.0103874	0.0295318	0.0158426	7904	tags=68%, list=40%, signal=41%	ARHGEF10|LGI4|NF1|LAMA2|SLC25A46|NDRG1|AKT2|ADAM22|LAMB2|MPP5|NTRK2|PARD3|SOD1|NTRK3|FA2H|ERBB3|DAG1|CDK5|ILK|PRX|SIRT2|RELA|NRG1|POU3F2|SKI|EGR2
BP	GO:0007031	peroxisome organization	none	82	0.341337	1.44352	0.0103874	0.0295318	0.0158426	9018	tags=66%, list=46%, signal=36%	CAT|PEX6|HSD17B4|MFF|TMEM135|PEX16|UBC|PEX7|MPV17|PECR|ECH1|UBE2D1|PEX14|MAVS|ACOT4|ACOX2|PLAAT3|ACOX1|NOS2|DNM1L|SCP2|UBA52|ABCD4|FIS1|IDH1|UBE2D3|HACL1|ABCD2|PEX3|PEX5L|GSTK1|NUDT19|DECR2|HMGCL|SLC27A2|PHYH|CROT|DHRS4|EPHX2|PEX12|CRAT|MLYCD|PEX1|PEX26|PEX5|PEX2|AMACR|ACOT2|PEX11G|PEX11B|BAAT|AGPS|NUDT7|ECI2
BP	GO:0010656	negative regulation of muscle cell apoptotic process	none	36	0.408075	1.55574	0.0103874	0.0295318	0.0158426	5701	tags=56%, list=29%, signal=40%	RGL2|PTK2B|SIRT5|BAG3|DNMT1|JAK2|HMOX1|HSPB6|MDK|NFE2L2|ADCYAP1|PPP1R10|HMGCR|BMP7|HEY2|NUPR1|DIPK2A|LRP6|CFLAR|ILK
MF	GO:0016776	phosphotransferase activity, phosphate group as acceptor	none	39	0.399913	1.54079	0.0103874	0.0295318	0.0158426	7315	tags=62%, list=37%, signal=39%	DLG1|NME7|AK1|AK5|ITPKB|DLG2|IP6K3|CARD11|DTYMK|MAGI3|TJP2|NME1|PPIP5K2|CMPK2|NME5|NME4|RAD50|NME9|IP6K2|AK3|CMPK1|AK4|AK2|PPIP5K1
BP	GO:0048066	developmental pigmentation	none	42	0.390671	1.52321	0.0103874	0.0295318	0.0158426	7595	tags=64%, list=39%, signal=40%	MYO5A|RAB27A|AP3D1|BLOC1S3|BCL2|GNA11|OCA2|AP1G1|SPNS2|SOX10|BCL2L11|HPS4|MEF2C|DCT|EDNRB|USP13|TYRP1|MITF|RAB32|BLOC1S6|GLI3|BLOC1S5|KIT|BAX|ENPP1|CD63|ANKRD27
BP	GO:0072673	lamellipodium morphogenesis	none	16	0.510301	1.70193	0.0103874	0.0295318	0.0158426	5490	tags=69%, list=28%, signal=50%	KANK1|SNX1|WASF1|WASF2|ARHGEF7|RREB1|CD44|PDPN|ARPIN|ABI1|CORO1B
BP	GO:1904019	epithelial cell apoptotic process	none	91	0.339984	1.45022	0.0103874	0.0295318	0.0158426	9326	tags=68%, list=47%, signal=36%	CAST|CD40|MTOR|PDCD4|ICAM1|STK4|WFS1|GSN|PAK4|JAK2|HMOX1|TNIP2|DAB2IP|SERPINE1|ZFP36L1|MDK|TGFBR2|NFE2L2|ANGPT1|RGCC|ABL1|PIAS4|GPER1|TNFAIP3|MAP3K5|ANGPTL4|GAS6|BOK|YAP1|NUPR1|RYR2|ANO6|PLCG1|SORT1|EIF2S1|MAPK7|CFLAR|COL4A3|AKR1C3|PRKCI|CCL2|GATA2|KRT18|SCG2|ARF6|PIK3CG|HIPK1|DNMT3A|STK3|ZFP36|COL18A1|THBS1|RB1|EXOC5|BCL2L1|TCF7L2|SEMA5A|FGB|TERT|FGA|FGG|NDNF
MF	GO:0005184	neuropeptide hormone activity	Synapse	16	0.510293	1.70191	0.0103874	0.0295318	0.0158426	7047	tags=69%, list=36%, signal=44%	VGF|PENK|VIP|ADCYAP1|NPY|CCK|SPX|CRH|CARTPT|PNOC|CORT
MF	GO:0015459	potassium channel regulator activity	Synapse	48	0.389029	1.54111	0.0103874	0.0295318	0.0158426	6035	tags=50%, list=31%, signal=35%	DPP6|WNK1|DLG1|DPP10|AMIGO1|KCNMB4|SLC5A3|KCNIP4|WNK2|CAV1|CHP1|ABCC9|NEDD4L|SGK1|KCNAB1|KCNE4|KCNIP1|YWHAE|KCNMB2|LRRC55|ENSA|ARPP19|KCNE3|KCNV1
BP	GO:0014856	skeletal muscle cell proliferation	none	15	0.507477	1.67794	0.0105368	0.0299039	0.0160422	3733	tags=53%, list=19%, signal=43%	MEGF10|STAT3|JAK2|PAXBP1|EPHB1|ANGPT1|FGF2|SHH
BP	GO:0030641	regulation of cellular pH	none	88	0.339484	1.44786	0.0105368	0.0299039	0.0160422	7246	tags=53%, list=37%, signal=34%	UBE3A|ROGDI|ATP6V1H|MAPK3|ATP6V1G2|DMXL1|ATP6V1E1|SLC4A8|GRN|ATP6V1B2|PPT1|ATP6V1C1|LRRK2|DMXL2|BCL2|ATP5F1B|TMEM199|ATP6V0E2|CLIC4|SLC4A10|SLC4A4|ATP6V1F|MAPK1|CHP1|CLCN3|SLC4A7|ATP6V1A|CA2|AQP11|TCIRG1|TMEM175|SLC4A3|SLC9A1|SLC4A2|ATP6V0A1|SLC11A1|TMEM165|ATP6V1D|SLC9A9|RAB20|ATP6V0D1|TM9SF4|CLN3|ATP6V1G1|ATP6V0E1|CCDC115|SLC9A8
CC	GO:0031089	platelet dense granule lumen	none	12	0.537057	1.68928	0.0105368	0.0299039	0.0160422	6831	tags=83%, list=35%, signal=54%	CDC37L1|FAM3C|RARRES2|TIMP3|ITIH3|SELENOP|LGALS3BP|APOH|ECM1|SERPINA4
BP	GO:0055025	positive regulation of cardiac muscle tissue development	none	41	0.391827	1.52204	0.0105368	0.0299039	0.0160422	5551	tags=51%, list=28%, signal=37%	BMPR1A|TGFBR3|MTOR|RBPJ|AKAP6|FGFR2|MAPK1|FGFR1|DDX39B|FGF2|MEF2C|TGFB1|NOTCH1|ERBB4|TBX2|HEY2|YAP1|PARP2|PIN1|ERBB3|FGF9
BP	GO:0062013	positive regulation of small molecule metabolic process	none	131	0.302124	1.32465	0.0105368	0.0299039	0.0160422	8195	tags=54%, list=42%, signal=32%	APP|NOS1|P2RX7|TREM2|SLC25A12|INSR|COMT|ABCG1|RDH10|SNCA|STAT3|ELOVL5|AKT2|PRKCE|ZBTB20|LDLRAP1|PARK7|FGF1|WDR5|NFKB1|SLC4A4|GPT|FOXO1|KAT2B|ANXA1|PPARA|HTR2A|NOS2|ADCYAP1R1|IRS2|PRKAA2|GPER1|PLIN5|PSEN1|DDB1|VCP|NR1H3|ACTN3|GPD1|ENO1|ABCD2|PFKFB3|GPLD1|PTAFR|EPM2AIP1|LPGAT1|PDGFB|CLYBL|NOS3|ARPP19|SREBF1|RCVRN|DGAT2|SORBS1|PFKFB2|BMP6|SLC45A3|ARNT|GUCA1B|PID1|CD74|CPT1A|NTSR1|MLYCD|PPP1R3G|EGF|GCK|IGF2|PRKAA1|IRS1|PTGS2
BP	GO:0033028	myeloid cell apoptotic process	Apoptosis	28	0.432565	1.58262	0.0106863	0.0302746	0.0162411	8940	tags=79%, list=45%, signal=43%	PIK3CD|ADAM17|PIK3CB|SLC7A11|ITPKB|BCL2|ANXA1|MEF2C|IRF3|SELENOS|FCER1G|APOH|IRF7|MIF|ARF6|CDKN2A|NOD2|THRA|CLEC5A|CCR5|SIRT1|KITLG
MF	GO:0016805	dipeptidase activity	none	15	0.506288	1.67401	0.0106863	0.0302746	0.0162411	4245	tags=53%, list=22%, signal=42%	PEPD|SCRN2|CNDP2|SCRN3|FOLH1|ACE|SCRN1|CPQ
BP	GO:0046825	regulation of protein export from nucleus	none	41	0.39135	1.52019	0.0106863	0.0302746	0.0162411	9835	tags=80%, list=50%, signal=40%	NSUN2|RAPGEF3|BAG3|PARK7|GSK3B|TXN|SP100|SUPT6H|XPO1|AKAP8L|GAS6|XPO4|TP53|BARD1|YWHAE|CDK5|RBM22|DNAJC27|ANP32B|SETD2|RANGAP1|PTPN11|MDM2|RIOK2|TPR|PPM1A|SFN|IWS1|TCF7L2|CAMK1|THOC2|EMD|SIRT7
BP	GO:0051014	actin filament severing	none	15	0.506409	1.67441	0.0106863	0.0302746	0.0162411	6216	tags=67%, list=32%, signal=46%	CAPG|SCIN|SVIL|GSN|MYH9|GMFG|DSTN|FMNL1|FLII|SRGAP2
BP	GO:0045010	actin nucleation	Structural Stabilization	50	0.381598	1.51884	0.0106863	0.0302746	0.0162411	6099	tags=56%, list=31%, signal=39%	SCIN|ABI2|GSN|CTNNA2|HIP1R|WASF3|WASF1|WASF2|PICK1|WASHC5|CORO1A|ARPC5L|ARFIP2|GMFG|ACTR3B|ACTR2|IQGAP2|TRIM27|FMN1|CYFIP1|NCKAP1|WASL|ARPIN|SPIRE1|BRK1|CORO1B|EVL|ARPC5
BP	GO:1903203	regulation of oxidative stress-induced neuron death	Apoptosis	25	0.453318	1.6352	0.0108357	0.0306118	0.0164219	4864	tags=60%, list=25%, signal=45%	PRKN|SLC7A11|TLR4|PARK7|PARP1|CTNNB1|OXR1|ATF4|RACK1|LANCL1|REST|TSC1|FZD1|MCL1|NCOA7
BP	GO:0051054	positive regulation of DNA metabolic process	Cell Cycle	189	0.286098	1.28911	0.0108357	0.0306118	0.0164219	10975	tags=73%, list=56%, signal=33%	EGFR|MSH2|MRE11|CD40|PRKD2|FMN2|MAPK3|DDX11|PTK2B|TFRC|HMBOX1|ERCC1|ATM|EYA3|RIF1|PARP1|XRCC5|PTGES3|USP7|STAT6|HGF|BABAM1|CTNNB1|APBB1|HNRNPA2B1|PRKCD|TNKS2|PRKCG|MAPK1|PDGFRB|PTPRC|PCNA|PARP9|DDX39B|FGF2|RGCC|ACTR2|TNKS|PRRX1|SLX4|TGFB1|PPP1R10|ATR|RPS3|PML|DHX36|OTUD4|HMGB1|DTX3L|SETMAR|RFC3|EXOSC6|H2AX|ANXA3|EYA2|NEK7|SPIRE1|CCT8|HSP90AB1|PARM1|GTF2I|CCT7|HNRNPA1|PDGFB|PARN|BABAM2|GNL3|RAD50|NUDT16|PKIB|FGFR4|ATAD5|GRHL2|TIMELESS|KLF4|SLF1|UBE2N|FOXM1|BAX|MECP2|ERCC8|PNKP|CCT6A|NOX4|HSF1|KMT5B|ERCC2|NEK2|PAXIP1|ARID2|MRNIP|PRKDC|CLCF1|DKC1|EYA1|SIRT1|RNF168|MGMT|ERCC6|DHX9|CDK2|HNRNPD|MAP2K7|SPIRE2|PAK3|NPM2|WRAP53|FAM168A|HDAC10|SMCHD1|FBXO4|CHTF18|XRCC1|RFC5|CEBPG|TRIM28|CCT4|GREM1|TNFSF13|WAS|CCT2|SMOC2|KDM4D|PPARGC1A|EYA4|NAF1|DSCC1|MLH1|ENDOG|ARRB2|RFC2|CCT5|PRKCQ|SIRT6|WRN|SPIDR|HMCES|NVL
BP	GO:0006900	vesicle budding from membrane	Endolysosome	107	0.319166	1.37927	0.0108357	0.0306118	0.0164219	6092	tags=47%, list=31%, signal=32%	P2RX7|PRKN|TRAPPC4|DNM1|VAPB|AP3D1|PICALM|CD59|ARFGAP3|TFG|TBC1D20|TRAPPC6B|TRAPPC2L|TRAPPC9|SCFD1|SAR1A|SNAP91|ANKRD28|ARFGAP2|ANXA2|TRAPPC10|CSNK1D|SLC2A4|TRAPPC5|AP2M1|NSF|AP3B1|SERPINA1|PDCD6|S100A10|NAPA|VAPA|CUL3|GRIA1|LMAN1|TRAPPC6A|DNM3|GBF1|SEC23B|CTSZ|WASL|SEC23A|GOLPH3L|STX5|CTSC|CNIH1|PPP6C|PRKCI|CNIH3|SEC31A
BP	GO:0032366	intracellular sterol transport	Lipid Metabolism	22	0.468316	1.65371	0.0108357	0.0306118	0.0164219	6848	tags=73%, list=35%, signal=47%	ABCA1|ABCG1|NPC2|ABCA2|SERAC1|NPC1|ARV1|LDLRAP1|ANXA2|RELCH|SCP2|LRP6|LDLR|OSBPL2|SYT7|OSBP
BP	GO:0032367	intracellular cholesterol transport	Lipid Metabolism	22	0.468316	1.65371	0.0108357	0.0306118	0.0164219	6848	tags=73%, list=35%, signal=47%	ABCA1|ABCG1|NPC2|ABCA2|SERAC1|NPC1|ARV1|LDLRAP1|ANXA2|RELCH|SCP2|LRP6|LDLR|OSBPL2|SYT7|OSBP
BP	GO:0003356	regulation of cilium beat frequency	none	10	0.587894	1.76138	0.0108357	0.0306118	0.0164219	3293	tags=60%, list=17%, signal=50%	BBS2|MKKS|DNAH11|BBS4|CCDC40|CCSAP
BP	GO:1903203	regulation of oxidative stress-induced neuron death	Oxidative Stress	25	0.453318	1.6352	0.0108357	0.0306118	0.0164219	4864	tags=60%, list=25%, signal=45%	PRKN|SLC7A11|TLR4|PARK7|PARP1|CTNNB1|OXR1|ATF4|RACK1|LANCL1|REST|TSC1|FZD1|MCL1|NCOA7
CC	GO:0016363	nuclear matrix	Structural Stabilization	105	0.323987	1.40004	0.0108357	0.0306118	0.0164219	10078	tags=70%, list=51%, signal=34%	KAT8|ATXN1|DGKQ|RUVBL2|MORC2|NCOR2|SPARC|YEATS4|ALOX5|BASP1|VIM|JAK2|STAG1|CSNK2B|RUVBL1|AKAP8|NSMF|TEP1|CLIC4|SATB2|MEN1|HNRNPA2B1|HNRNPU|PRKCD|RGS12|RAD21|ENC1|DDX39B|PHB2|PIAS4|PSMA6|AKAP8L|PML|AHCTF1|YY1|HLCS|DCAF7|CAD|ARFGEF1|TP53|SMC3|HNRNPM|ATXN3|ATN1|LMNB1|NUMA1|ATXN7|SORBS1|TGFB1I1|CEBPB|PSPC1|ERCC8|DNMT3A|THOC1|UHRF1|SRPK1|PAXIP1|ZNF326|SPTBN4|STAG2|SMC1A|ZNF703|NONO|PHACTR3|CXXC1|FIGN|NUFIP1|CFL1|GHRHR|PRKCZ|MAEA|KIN|CHMP1A
BP	GO:1904862	inhibitory synapse assembly	Synapse	15	0.506063	1.67327	0.0108357	0.0306118	0.0164219	3037	tags=53%, list=15%, signal=45%	GABRA2|SEMA4D|GABRB3|GABRB2|GABRA1|GABRG2|LGI2|CBLN4
BP	GO:1902224	ketone body metabolic process	Lipid Metabolism	10	0.587372	1.75981	0.0109852	0.0308929	0.0165728	5793	tags=80%, list=29%, signal=56%	HMGCLL1|BDH1|BDH2|ACSS3|ACAT1|OXCT1|TYRP1|HMGCL
BP	GO:0006735	NADH regeneration	Mitochondrial Metabolism	26	0.431823	1.56699	0.0109852	0.0308929	0.0165728	9672	tags=85%, list=49%, signal=43%	ENO3|HK1|PGM2L1|GAPDH|ENO2|PGAM1|TPI1|PFKM|BPGM|GPI|HK2|ALDOA|ENO1|ADPGK|PKM|PGAM2|PFKP|GCK|FOXK1|FOXK2|PGK1|PFKL
MF	GO:0001085	RNA polymerase II transcription factor binding	none	48	0.388354	1.53843	0.0109852	0.0308929	0.0165728	7046	tags=58%, list=36%, signal=38%	EP300|NFATC1|RERE|GSK3B|SPEN|HCLS1|TBX6|CREBBP|CTNNB1|SMAD4|ATF4|ID4|HDAC4|PIAS4|TBX3|TAL1|SPI1|PIAS2|TEAD3|FBP1|TP53|ATN1|MTA2|HDAC5|DACT1|KLF4|KDM1A|HES1
MF	GO:0001094	TFIID-class transcription factor complex binding	none	10	0.587303	1.75961	0.0109852	0.0308929	0.0165728	6826	tags=90%, list=35%, signal=59%	RUVBL2|ERCC4|ERCC1|RUVBL1|FBL|ZNHIT6|TP53|NOP58|EDF1
BP	GO:0005976	polysaccharide metabolic process	none	100	0.323934	1.39499	0.0109852	0.0308929	0.0165728	8628	tags=62%, list=44%, signal=35%	PYGL|AGL|INSR|PGM2|SMPD3|PYGB|PGM2L1|MTOR|UGP2|PPP1CB|AKT2|PGM1|GSK3B|GYG1|HAS1|INPP5K|NFKB1|GAA|CALM1|PPP1R3B|IRS2|TGFB1|PPP1R1A|GBE1|PPP1R2|CLTC|EXT1|NDST1|PRKAG2|IL6ST|NDST3|PYGM|AOAH|PHKG1|SELENOS|EPM2AIP1|NHLRC1|PDGFB|GSK3A|AP2A1|CHST1|SORBS1|GNMT|CSGALNACT1|PPP1R3D|EXT2|STBD1|ENPP1|PPP1R3G|EGF|GCK|IGF2|B3GALT2|PASK|B4GALT5|B3GALT5|B3GNT9|IRS1|RB1CC1|PPP1CA|B3GALNT1|LEPR
MF	GO:0050431	transforming growth factor beta binding	none	22	0.467444	1.65063	0.0109852	0.0308929	0.0165728	9142	tags=86%, list=46%, signal=46%	ITGAV|LTBP1|TGFBR3|VASN|LTBP3|CD109|TGFBR2|TGFBR1|TWSG1|ACVRL1|LRRC32|ACVR1|LTBP4|THBS1|HYAL2|NRROS|WFIKKN1|ENG|TGFBR3L
BP	GO:0061621	canonical glycolysis	none	26	0.431823	1.56699	0.0109852	0.0308929	0.0165728	9672	tags=85%, list=49%, signal=43%	ENO3|HK1|PGM2L1|GAPDH|ENO2|PGAM1|TPI1|PFKM|BPGM|GPI|HK2|ALDOA|ENO1|ADPGK|PKM|PGAM2|PFKP|GCK|FOXK1|FOXK2|PGK1|PFKL
BP	GO:0061718	glucose catabolic process to pyruvate	none	26	0.431823	1.56699	0.0109852	0.0308929	0.0165728	9672	tags=85%, list=49%, signal=43%	ENO3|HK1|PGM2L1|GAPDH|ENO2|PGAM1|TPI1|PFKM|BPGM|GPI|HK2|ALDOA|ENO1|ADPGK|PKM|PGAM2|PFKP|GCK|FOXK1|FOXK2|PGK1|PFKL
BP	GO:0090398	cellular senescence	none	65	0.354759	1.45655	0.0109852	0.0308929	0.0165728	8997	tags=68%, list=46%, signal=37%	OPA1|HRAS|KRAS|BMPR1A|KAT6A|PNPT1|B2M|AKT3|PRKCD|NUAK1|ZKSCAN3|EEF1E1|MAP2K1|ABL1|TBX3|CDKN2B|PML|ZMPSTE24|MAP3K3|BCL6|TBX2|PAWR|HMGA1|CDKN1A|TP53|H2AX|NEK6|NAMPT|PRMT6|PLK2|CGAS|YBX1|TERF2|YPEL3|CDKN2A|NEK4|ZNF277|VASH1|CALR|PRKDC|SIRT1|TERT|SLC30A10|SMC5
BP	GO:0120254	olefinic compound metabolic process	none	99	0.330187	1.41902	0.0109852	0.0308929	0.0165728	6998	tags=53%, list=36%, signal=34%	GSTP1|DGKQ|HSD17B4|RDH10|GPX1|EPHX1|MAPK3|AKR1C2|AKR1C1|CBR1|TBXAS1|MGLL|DKK3|H6PD|CYP2U1|ACSL1|ELOVL5|ALOX5|GSTM2|CYP2J2|CYP4F11|PTGES3|RDH13|GRIN1|PTGES2|DAGLB|ALDH1A3|PTGS1|RDH11|CYP2C8|ACOX1|REST|PTGDS|CYP2E1|SCP2|ALDH1A2|DAGLA|SRD5A1|ALOX15B|PNPLA8|CYP46A1|SDR16C5|AKR1C3|PLA2G4B|ALOX12B|ELOVL1|STARD3|EPHX2|BMP6|FADS2|ALDH8A1|DHRS13
BP	GO:0061077	chaperone-mediated protein folding	Proteostasis	57	0.363625	1.47231	0.0109852	0.0308929	0.0165728	8191	tags=65%, list=42%, signal=38%	TRAP1|SGTB|HSPA1B|CSNK2A1|CLU|CRTAP|PDIA4|HSPA1L|DNAJC5|PTGES3|ERO1A|FKBP5|HSPB6|HSPA2|CHORDC1|DNAJC18|TOR1A|DNAJB14|DFFA|PDCD5|DNAJB4|HSPB1|DNAJB2|DNAJB1|FKBP4|HSPA7|HSPA13|HSPA1A|GAK|DNAJC24|FKBP1B|CD74|BAG1|SGTA|HSPA14|DNAJC7|PDCL3
BP	GO:0070142	synaptic vesicle budding	Synapse	11	0.584098	1.79684	0.0109852	0.0308929	0.0165728	3662	tags=64%, list=19%, signal=52%	DNM1|AP3D1|PICALM|SNAP91|SLC2A4|AP3B1|DNM3
BP	GO:0098935	dendritic transport	Synapse	10	0.587219	1.75935	0.0109852	0.0308929	0.0165728	4997	tags=70%, list=25%, signal=52%	KIF17|WASF1|HNRNPU|KIF5A|PURA|KIF5B|KIF5C
BP	GO:0002699	positive regulation of immune effector process	Immune Response	180	0.29156	1.31034	0.0111346	0.0312041	0.0167397	8249	tags=53%, list=42%, signal=31%	HLA-B|P2RX7|HLA-A|MSH2|PVR|CD40|LILRB1|AZGP1|RAC2|HLA-DMB|SYK|SPON2|FER|GPRC5B|ITGB2|HLA-F|TFRC|SLC7A5|VAV1|DDX58|TLR4|APPL2|C3|B2M|TYROBP|HMOX1|STX4|RIF1|CADM1|AP1G1|IL18|STAT6|STXBP1|CD81|ITGAM|MAVS|GAB2|PTPRC|LAMP1|ANXA1|LGALS9|SNX4|GPI|NOS2|TRAF2|TGFB1|MALT1|CYRIB|RBP4|DDX1|CD84|HLA-E|DHX36|ADGRE2|C12orf4|ZBTB1|PCK1|FOXF1|PHB|FES|RASGRP1|FCER1G|EXOSC6|IL1R1|TRAF6|SCIMP|PTAFR|LYN|PTPRJ|IL4R|STXBP2|USP15|FZD5|C6|RAP1A|ATAD5|HSPD1|GATA2|CD74|DHX58|MIF|VAMP8|CD300A|BCL10|IL33|NFKBIZ|RAPGEF1|CD86|PUM1|KMT5B|STAT5B|PAXIP1|NOD2|TICAM1|CLCF1
BP	GO:0062125	regulation of mitochondrial gene expression	Mitochondrial Metabolism	30	0.426007	1.57659	0.0111346	0.0312041	0.0167397	8383	tags=77%, list=43%, signal=44%	LRPPRC|MRPS27|TSFM|FASTKD2|C1QBP|RMND1|TRMT10C|UQCC2|NSUN4|TACO1|COA3|MPV17L2|UQCC1|TRUB2|MTG1|RPUSD4|MALSU1|CHCHD10|METTL4|SHMT2|PRKAA1|MTRES1|CDK5RAP1
BP	GO:0021756	striatum development	none	18	0.483607	1.64389	0.0111346	0.0312041	0.0167397	2706	tags=44%, list=14%, signal=38%	CNTNAP2|BBS2|SLC7A11|MKKS|LRRK2|BBS4|SHANK3|ALDH1A3
BP	GO:0032024	positive regulation of insulin secretion	none	64	0.353746	1.44969	0.0111346	0.0312041	0.0167397	9266	tags=67%, list=47%, signal=36%	HLA-DRB1|RAC1|PSMD9|GJA1|PRKCE|SRI|JAK2|STX4|MPC2|LRP1|GIPR|CD38|DOC2B|VSNL1|ARRB1|MCU|TRPM4|IRS2|GPER1|RBP4|GLUD1|OXCT1|KIF5B|GPLD1|ADCY8|CRH|C2CD2L|GLUL|PPP3CB|NLGN2|PHPT1|NADK|PFKFB2|ANO1|GCK|PLA2G6|TCF7L2|GPR27|ACSL4|CFTR|BAIAP3|NNAT|SIRT3
BP	GO:0032048	cardiolipin metabolic process	none	17	0.492993	1.65548	0.0111346	0.0312041	0.0167397	7696	tags=76%, list=39%, signal=47%	TAMM41|HADHB|LCLAT1|DNAJC19|PGS1|PHB2|STOML2|SLC27A1|PTPMT1|HADHA|THEM5|MECP2|PLA2G6
MF	GO:0045294	alpha-catenin binding	none	10	0.586029	1.75579	0.0111346	0.0312041	0.0167397	2331	tags=60%, list=12%, signal=53%	NUMB|PTPRT|VCL|JUP|CDH2|CTNNB1
BP	GO:0051101	regulation of DNA binding	none	111	0.317255	1.37587	0.0111346	0.0312041	0.0167397	8075	tags=56%, list=41%, signal=33%	PRKN|EP300|IFI16|ERCC4|H1-0|PLAUR|ITGA2|MAPK8|PARK7|SRI|JAK2|CSNK2B|HMOX1|NFKBIA|PARP1|TXN|ZNF462|CTNNB1|SMO|NME1|HABP4|NIPBL|NSD1|SP100|DOT1L|TNKS|HIPK2|TGFB1|PSEN1|TFAP4|FOXC1|ZMPSTE24|NIBAN2|PAX7|DDRGK1|HEY2|HMGB1|TRAF6|CDCA5|MSX1|CALM3|SIRT2|GTF2B|CPNE1|PAX6|FBXW7|LEF1|ZBTB7C|EDF1|KLF4|KDM1A|HES1|BCL3|EGF|HEY1|RB1|CDT1|SKI|SUMO3|ZNF675|ERCC2|NEK2
BP	GO:0060438	trachea development	none	18	0.483397	1.64318	0.0111346	0.0312041	0.0167397	6758	tags=72%, list=34%, signal=47%	RSPO2|MAPK3|SOX9|CTNNB1|TGFBR2|MAPK1|MAP2K1|SHH|HYDIN|FOXF1|LRP6|WNT7B|LEF1
BP	GO:0071548	response to dexamethasone	none	39	0.398723	1.53621	0.0111346	0.0312041	0.0167397	5610	tags=54%, list=29%, signal=39%	EGFR|ASS1|FECH|EIF4E|USP8|CPS1|ICAM1|AQP1|FOXO1|PCNA|SERPINF1|TFAP4|FBXO32|PCK1|CBX3|SRD5A1|SMYD3|CRH|PTAFR|GBA|CFLAR
BP	GO:2000059	negative regulation of ubiquitin-dependent protein catabolic process	Proteostasis	47	0.379201	1.5012	0.0111346	0.0312041	0.0167397	8972	tags=68%, list=46%, signal=37%	WAC|CSNK2A1|RYBP|CAMLG|PARK7|USP7|BAG6|GIPC1|BAG5|CCAR2|QRICH2|SUFU|HIPK2|PSEN1|SHH|PML|DDRGK1|SVIP|USP14|HSP90AB1|N4BP1|SMARCC1|NOP53|FHIT|TAF9|SGTA|WNT1|UCHL5|PDCL3|RPL23|HFE|MTM1
CC	GO:0030670	phagocytic vesicle membrane	Autophagy	74	0.346262	1.44631	0.0112841	0.0315132	0.0169055	10843	tags=77%, list=55%, signal=35%	HLA-C|HLA-B|HLA-A|PIK3C3|CYBA|RAC2|HLA-F|APPL2|B2M|STX4|PIK3R4|ATP6V0E2|RAB31|CORO1A|LAMP1|SNAP23|TLR2|TAP1|VAMP3|RAB5A|HLA-E|ATG5|RAB34|TCIRG1|TAPBP|ANXA3|RAB32|RAB43|ATP6V0A1|SLC11A1|RAB20|SYT7|ATP6V0D1|DNM2|TLR1|ATP6V0E1|RAB11B|VAMP8|HVCN1|RAB22A|RAPGEF1|CALR|TLR6|LAMP2|TAP2|CYBB|INPP5B|PIP4P1|RAB23|ATP6V0B|ATP6V0A2|RAB8A|SEC22B|ATP6V0C|HLA-H|PIP4P2|PIKFYVE
BP	GO:0050707	regulation of cytokine secretion	Immune Response	50	0.379878	1.512	0.0112841	0.0315132	0.0169055	8534	tags=64%, list=43%, signal=36%	P2RX7|GPAM|SYK|HDAC9|CADM1|GAPDH|PANX1|FFAR4|RGCC|TLR2|SRGN|IRF3|LRRC32|CD14|SYT11|LYN|SCAMP5|GLMN|TLR1|TLR5|FCGR2B|MIF|CD34|LGR4|CIDEA|BTN2A2|FGR|C1QTNF3|PPP1R11|CLEC4E|CLEC5A|TLR6
BP	GO:0006670	sphingosine metabolic process	Lipid Metabolism	18	0.482048	1.63859	0.0112841	0.0315132	0.0169055	5393	tags=61%, list=27%, signal=44%	ASAH1|ABCA2|AGK|PLPP2|ASAH2B|SPHK1|ACER3|PLPP1|SPTLC2|PLPP3|GBA
BP	GO:0046834	lipid phosphorylation	Lipid Metabolism	71	0.355641	1.47855	0.0112841	0.0315132	0.0169055	7921	tags=58%, list=40%, signal=35%	PIK3CD|DGKQ|PIK3C3|IMPA1|DGKB|PIP5K1C|PIK3CB|PI4KA|ITPKB|AGK|IP6K3|EFR3B|TTC7A|FAM126B|PIP4K2A|DGKI|SMG1|TTC7B|DGKE|SPHK1|DGKH|FAM126A|BPNT2|DGKG|SOCS6|BPNT1|IMPA2|DGKZ|PI4K2A|PIK3C2G|PIP4K2C|PIK3R1|SOCS3|IP6K2|PIK3C2B|PIP5K1B|INPP1|PIK3CG|SOCS4|PIP5KL1|TMEM150A
BP	GO:1901570	fatty acid derivative biosynthetic process	Lipid Metabolism	84	0.343254	1.45533	0.0112841	0.0315132	0.0169055	6356	tags=51%, list=32%, signal=35%	HSD17B12|GCDH|SYK|CBR1|TBXAS1|HMGCLL1|ACSL1|PPT1|BDH1|ALOX5AP|ELOVL5|ALOX5|BDH2|MGST3|FASN|ACSL6|ELOVL4|PTGES3|ACSS3|PTGES2|ACSL3|DAGLB|PTGS1|ACSL5|GGT7|ANXA1|ACAT1|LTA4H|CYP2C8|PTGDS|TECR|SCD|FAR2|FABP5|SLC25A1|ALOX15B|PNPLA8|HSD17B8|HMGCL|ELOVL6|AKR1C3|PIBF1|ELOVL1
BP	GO:0003179	heart valve morphogenesis	none	50	0.380671	1.51516	0.0112841	0.0315132	0.0169055	5370	tags=50%, list=27%, signal=36%	BMPR1A|SLIT2|NFATC1|MTOR|SOX9|ROBO1|ROBO2|SLIT3|TGFB2|MDM4|SMAD4|TGFBR2|ROCK2|OLFM1|EFNA1|FGFRL1|MEF2C|TGFB1|CCN1|NOTCH1|EMILIN1|HEY2|ELN|ROCK1|ACVR1
CC	GO:0030017	sarcomere	none	188	0.293371	1.32159	0.0112841	0.0315132	0.0169055	8972	tags=59%, list=46%, signal=32%	NOS1|SQSTM1|DST|FLNB|PDLIM4|ANK3|BIN1|SYNE1|ACTN2|PDLIM5|FLNC|TRIM32|CAPZB|PARVA|PAK1|ANK1|NEB|JUP|SLC8A1|BAG3|PDLIM3|CASQ1|ACTN1|NEXN|SRI|PSEN2|STUB1|TPM1|CSRP1|ACTN4|MMP2|PPP1R12A|OBSL1|ADRA1A|PPP2R5A|CTNNB1|PALLD|HOMER1|SCN1A|HABP4|SYNPO|KAT2B|CALM1|RYR1|ABCC9|PYROXD1|HDAC4|PSMA6|LMAN1|PSEN1|S100A1|SYNPO2L|GLRX3|MYOM1|FBXO32|TMOD3|SCN5A|LRRC39|PPP3CA|FHL2|ALDOA|NEBL|TPM3|HSPB1|ENO1|RYR2|RYR3|SYNE2|DES|FBXO22|SORBS2|SCN8A|TCAP|PPP3CB|DNAJB6|ILK|CRYAB|CALM3|SLC2A1|NBR1|TRIM54|SCN3B|ATP2B4|FKBP1B|FBP2|CORO1C|FRG1|FHL3|IGFN1|MYH7|TPM2|ANK2|KCTD6|SPTBN1|SYNC|CALM2|ARHGEF25|STYXL2|FHL5|KY|FLNA|MYOZ3|MYH4|PARVB|TMOD1|PDLIM1|MYL3|MYOZ2|MYL12B|MYOM2|MTM1
BP	GO:0030521	androgen receptor signaling pathway	none	38	0.410279	1.57672	0.0112841	0.0315132	0.0169055	5006	tags=50%, list=25%, signal=37%	UBE3A|EP300|NCOR2|RNF14|SFRP1|PARK7|DDX17|ZMIZ1|SAFB2|PLPP1|PRMT2|PMEPA1|RWDD1|DAXX|PIAS2|KDM3A|PHB|FKBP4|NCOR1
BP	GO:0046164	alcohol catabolic process	none	48	0.387147	1.53365	0.0112841	0.0315132	0.0169055	6191	tags=52%, list=31%, signal=36%	APOE|SYNJ1|IMPA1|SORD|SCARB1|SCARF1|MTMR7|INPP5K|ALDH3B1|SULT1A1|SYNJ2|SNX17|TKFC|TPI1|INPP5A|SULT1C4|INPP5E|BPNT2|CYP46A1|BPNT1|CYP27A1|IMPA2|SRD5A3|AKR1C3|GPD2
CC	GO:0098533	ATPase dependent transmembrane transport complex	none	21	0.477062	1.66951	0.0112841	0.0315132	0.0169055	4969	tags=52%, list=25%, signal=39%	ABCC8|ATP1A2|ATP1A3|ABCA2|ATP1B1|ATP1B2|ABCB8|ABCC9|ABCD4|ATP1A1|SLC9A1
BP	GO:0060099	regulation of phagocytosis, engulfment	Autophagy	14	0.532847	1.74284	0.0114335	0.0317871	0.0170524	2607	tags=50%, list=13%, signal=43%	TREM2|ITGA2|APPL2|C3|RAB31|NCKAP1L|ABCA7
BP	GO:0010867	positive regulation of triglyceride biosynthetic process	Lipid Metabolism	13	0.532386	1.7083	0.0114335	0.0317871	0.0170524	6753	tags=77%, list=34%, signal=51%	SCARB1|PLIN5|NR1H3|CTDNEP1|SLC27A1|GPLD1|LDLR|SREBF1|DGAT2|MFSD2A
CC	GO:0031234	extrinsic component of cytoplasmic side of plasma membrane	Lipid Metabolism	95	0.335818	1.43945	0.0114335	0.0317871	0.0170524	6664	tags=52%, list=34%, signal=34%	GNB5|IQGAP1|KRAS|GNA12|DTNA|GNAL|GNAQ|DLG4|SYK|PTK2B|FER|GNAO1|GNG4|YES1|FYN|GNA11|GNAZ|PTK2|GNG12|GNA13|HIP1|PLEKHA4|GNAS|SHANK3|SNAP25|SNX18|CYTH1|SLA|GNG7|GNG2|FARP1|GNAI1|KCNAB1|SNX5|GNG3|FES|KCNIP1|SNX9|GRAMD1A|LYN|STYK1|GNAI2|GNAT3|ATP2A2|OSBPL2|STAC2|S100A6|CYTH3|HCK
CC	GO:0001401	SAM complex	Mitochondrial Metabolism	13	0.532382	1.70829	0.0114335	0.0317871	0.0170524	6293	tags=77%, list=32%, signal=52%	SAMM50|IMMT|MTX3|CHCHD6|MICOS10|DNAJC11|MICOS13|CHCHD3|MTX1|MTX2
BP	GO:0070131	positive regulation of mitochondrial translation	Mitochondrial Metabolism	17	0.492405	1.65351	0.0114335	0.0317871	0.0170524	6268	tags=71%, list=32%, signal=48%	MRPS27|FASTKD2|C1QBP|RMND1|TRMT10C|UQCC2|NSUN4|COA3|MPV17L2|UQCC1|TRUB2|RPUSD4
BP	GO:0001837	epithelial to mesenchymal transition	none	137	0.301889	1.32827	0.0114335	0.0317871	0.0170524	9881	tags=65%, list=50%, signal=33%	NOTCH4|PBLD|TGFBR3|VASN|MTOR|RTN4|PDCD4|SOX9|RBPJ|SFRP1|GSK3B|EPHA3|CLASP2|HGF|FGFR2|TGFB2|WWTR1|DDX17|CTNNB1|SMAD4|SMAD2|RFLNB|DAB2IP|DLG5|MDK|TGFBR2|EPB41L5|POFUT2|SPRED3|FGFR1|PDCD6|OLFM1|FUZ|EFNA1|AKNA|S100A4|RGCC|GLIPR2|TGFB1|PDPN|TGFBR1|PPP2CA|NOTCH1|BMP7|FOXC1|SDHAF2|HEY2|STRAP|HNRNPAB|DAG1|SPRY2|PHLDB1|CRB2|LRP6|ACVR1|MSX1|MCRIP1|DAB2|BAMBI|TRIM62|BCL9L|TGFB1I1|COL1A1|LEF1|KLHL12|AXIN2|HPN|HEY1|SMAD7|KBTBD8|TCOF1|LOXL3|OVOL2|TCF7L2|FOXF2|SFRP2|PEF1|ZNF703|ADAM15|ENG|TGFBR3L|HDAC2|EZH2|BMP4|SPRED2|TRIM28|GREM1|NOLC1|CUL7
BP	GO:0002011	morphogenesis of an epithelial sheet	none	52	0.378004	1.50997	0.0114335	0.0317871	0.0170524	8653	tags=69%, list=44%, signal=39%	PHACTR4|ADAM17|DDR1|LAMA1|MTOR|VANGL2|CD151|PDCD10|ARHGAP35|ARHGAP24|RREB1|CLASP2|CD44|ITGA5|MPP5|TOR1A|PDPN|CCN1|NOTCH1|BMP7|ACVRL1|SOS1|RHOC|DAG1|LRP6|TMEFF2|ARHGAP12|FLRT3|NOTCH2|RHOA|LIN7C|DVL2|AJUBA|DLL4|FLNA|CARMIL2
MF	GO:0016854	racemase and epimerase activity	none	16	0.508134	1.6947	0.0114335	0.0317871	0.0170524	8385	tags=81%, list=43%, signal=47%	GALM|SRR|RPE|GFUS|DSE|YJEFN3|NAXE|MCEE|GNE|GALE|GLCE|AMACR|DSEL
BP	GO:0044344	cellular response to fibroblast growth factor stimulus	none	124	0.307995	1.34345	0.0114335	0.0317871	0.0170524	9693	tags=65%, list=49%, signal=33%	KIF16B|PRKD2|IQGAP1|FIBP|MAPK3|CPS1|CBL|HNRNPH1|SFRP1|DSTYK|CRKL|FGF1|FGF12|SPRY4|GCLC|GCLM|FGFR2|CD44|CTNNB1|FAT4|NGFR|ZFP36L1|MAPK1|FGFR1|RUNX2|FUZ|GRB2|POLR2D|FGF2|FGFRL1|POLR2I|ZFP36L2|RBFOX2|FLRT1|POLR2G|NDST1|POLR2A|PTBP1|CCN2|HNRNPM|CEP57|POLR2B|SPRY2|FAM20C|ITGB1BP1|HNRNPA1|FGF9|EGR3|FLRT2|CCL2|RAB14|FLRT3|NCBP1|HNRNPF|COL1A1|FGFR4|SHISA2|CREB3L1|PTPN11|SHOC2|HHIP|ZFP36|THBS1|KDM5B|SETX|SULF2|DLL4|HYAL2|FRS3|NPTN|CDC5L|POLR2E|POLR2C|POLR2K|STAR|TIAL1|POLR2H|GTF2F1|SHCBP1|FGF17|SPRED2
BP	GO:1905314	semi-lunar valve development	none	35	0.403459	1.53275	0.0114335	0.0317871	0.0170524	5129	tags=51%, list=26%, signal=38%	SLIT2|NFATC1|SOX9|RBPJ|ROBO1|ROBO2|SLIT3|TGFB2|ROCK2|EFNA1|TGFB1|NOTCH1|TNFRSF1A|EMILIN1|HEY2|TNFRSF1B|ELN|ROCK1
BP	GO:2000010	positive regulation of protein localization to cell surface	none	17	0.491733	1.65125	0.0114335	0.0317871	0.0170524	5210	tags=59%, list=26%, signal=43%	LRIG2|TYROBP|STX4|ABCA7|GPD1L|ERBB4|SNX33|FCER1G|STX3|HSP90AB1
BP	GO:0034976	response to endoplasmic reticulum stress	Proteostasis	282	0.272716	1.2612	0.0114335	0.0317871	0.0170524	7742	tags=50%, list=39%, signal=31%	PRKN|OPA1|ITPR1|VAPB|LMNA|EP300|EIF2B5|TRIM25|CANX|SGTB|TPP1|CLU|DDX11|BAK1|ASNS|RASGRF1|UBXN6|ERLIN1|DNAJB11|ALOX5|UFC1|WFS1|UBE2G2|LRRK2|PARK7|PDIA4|BRSK2|BCL2|GSK3B|STUB1|HDGF|TMEM67|EIF4G1|ARFGAP1|ERO1A|BAG6|ACADVL|ECPAS|PIGBOS1|ERLEC1|CLGN|DAB2IP|EIF2AK4|GFPT1|SRPRB|CAV1|PPP2R5B|RASGRF2|NFE2L2|PSMC6|RNF175|BCL2L11|TNFRSF10B|DNAJC18|ATF4|RACK1|AMFR|TOR1A|DNAJB14|CREB3L2|TRAF2|UGGT2|FBXO2|PPP1R15B|VCP|MAP3K5|ERLIN2|NR1H3|PML|UBQLN1|ATG10|UGGT1|DNAJB9|UBE4B|TMX1|TMUB2|PTPN1|DDRGK1|AQP11|P4HB|BOK|CASP4|NUPR1|SVIP|USP14|HERPUD1|USP13|TLN1|SELENOS|DNAJB2|TP53|MBTPS1|PPP2CB|ATXN3|EIF2S1|RHBDD1|SCAMP5|NHLRC1|SRPRA|FBXO17|CTH|ERN1|GSK3A|ATP2A2|HSPA1A|TMEM33|PLA2G4B|PIK3R1|CCL2|SEC31A|DNAJC3|TRIM13|ERP44|ATP6V0D1|HYOU1|POMT2|EDEM1|NCK2|NRBF2|DNAJC10|UBXN8|CREB3L1|FCGR2B|KLHDC3|CEBPB|UFD1|BAX|UBE2K|THBS4|PDIA2|TMCO1|AIFM1|CTDSP2|CREBRF|CCDC47|SEL1L|SGTA|PLA2G6|SYVN1|THBS1|NIBAN1
BP	GO:0070131	positive regulation of mitochondrial translation	Proteostasis	17	0.492405	1.65351	0.0114335	0.0317871	0.0170524	6268	tags=71%, list=32%, signal=48%	MRPS27|FASTKD2|C1QBP|RMND1|TRMT10C|UQCC2|NSUN4|COA3|MPV17L2|UQCC1|TRUB2|RPUSD4
BP	GO:0097484	dendrite extension	Synapse	34	0.419189	1.58963	0.0114335	0.0317871	0.0170524	4470	tags=53%, list=23%, signal=41%	PRKN|CYFIP2|ITSN2|UNC13A|PLAA|WASF1|CPNE5|RIMS2|SYT1|RIMS1|RASAL1|BCL11A|NEDD4L|SH3GL2|CPNE9|BDNF|CACNG7|CYFIP1
BP	GO:0044783	G1 DNA damage checkpoint	Cell Cycle	61	0.358456	1.4624	0.011583	0.0321359	0.0172396	9518	tags=72%, list=48%, signal=37%	EP300|WAC|CRADD|ATM|MDM4|RBL2|CDKN1B|PCNA|RGCC|PLAGL1|GIGYF2|RPS27L|PML|MUC1|CNOT7|TFDP2|CDKN1A|TP53|RPL26|ARID3A|CNOT6|PRMT1|CARM1|PLK2|PIDD1|BTG2|CNOT8|CNOT3|CASP2|MDM2|BAX|ZNF385A|TNKS1BP1|SFN|PRKDC|CNOT4|E2F4|FBXO31|RFWD3|CDK2|GADD45A|RPA2|CCNB1|PCBP4
BP	GO:0032743	positive regulation of interleukin-2 production	Immune Response	21	0.476767	1.66848	0.011583	0.0321359	0.0172396	3840	tags=57%, list=20%, signal=46%	PRKD2|PDE4D|CARD11|CD4|PTPRC|ANXA1|RUNX1|CLEC7A|CD83|TRAF2|MALT1|RPS3
BP	GO:0001885	endothelial cell development	none	61	0.358291	1.46173	0.011583	0.0321359	0.0172396	6832	tags=54%, list=35%, signal=35%	PTPRS|NOTCH4|EZR|GPX1|PDE4D|AFDN|ICAM1|VCL|RAPGEF3|IKBKB|FASN|PLOD3|CLIC4|TJP3|TJP2|CTNNB1|MET|ROCK2|TJP1|TNFRSF1A|RDX|HEG1|S1PR3|ARHGEF26|HAPLN2|ROCK1|GSTM3|WNT7B|CCM2|MYADM|CLDN5|RAP1A|VEZF1
BP	GO:0002062	chondrocyte differentiation	none	99	0.329724	1.41703	0.011583	0.0321359	0.0172396	8713	tags=62%, list=44%, signal=35%	SCIN|BMPR1A|SMPD3|SNX19|CHADL|LNPK|EFEMP1|COL27A1|LTBP3|COL11A1|SOX9|SLC39A14|ACAN|GLI2|TRIP11|CHSY1|MAF|TGFBI|TRPS1|BMPR1B|CTNNB1|RFLNB|WNT10B|MDK|TGFBR2|FGFR1|RUNX2|RUNX1|ZBTB16|MEF2C|CREB3L2|ANXA6|TGFB1|TGFBR1|ACVRL1|CCN2|NFIB|BPNT2|GPLD1|CHST11|IFT80|GLG1|FGF9|GLI3|RELA|SERPINH1|BMP6|ECM1|AXIN2|RUNX3|PTPN11|MEX3C|SOX5|SMAD7|PTHLH|CYTL1|SULF2|RARG|SOX6|ZNF219|SFRP2
BP	GO:0021794	thalamus development	none	11	0.582984	1.79341	0.011583	0.0321359	0.0172396	5314	tags=73%, list=27%, signal=53%	CNTNAP2|CHRNB2|SMO|SHH|UQCRQ|PTN|SRD5A1|LRP6
BP	GO:0051289	protein homotetramerization	none	55	0.379267	1.52542	0.011583	0.0321359	0.0172396	8319	tags=67%, list=42%, signal=39%	SHMT1|APPL2|SAMHD1|B2M|PKD2L1|HCN1|ALDH1A3|GLS|ALDH9A1|PFKM|RYR1|TRPM4|THG1L|ALDH1A2|AQP4|SOD2|ACACB|ALDOA|CRTC3|RYR3|VASP|KCNJ2|PKD2|ACOT13|CRTC1|CTH|EVL|OSBPL2|TDO2|GNMT|GBP5|HPRT1|PFKP|SHMT2|TRPA1|APIP|AQP5
BP	GO:0035196	production of miRNAs involved in gene silencing by miRNA	Epigenetic	47	0.377622	1.49495	0.0117325	0.0325057	0.017438	8050	tags=64%, list=41%, signal=38%	EGFR|PRKRA|NCOR2|STAT3|ZC3H7A|SRRT|MRPL44|RIPK1|SMAD2|HNRNPA2B1|AGO2|ESR1|MAP2K2|MAP2K1|TGFB1|ZMPSTE24|PPP3CA|TUT4|SMAD1|TP53|NCOR1|AGO1|DROSHA|AGO3|METTL3|ZC3H7B|DGCR8|PUM1|PUS10|ZC3H12A
BP	GO:0032095	regulation of response to food	none	16	0.506736	1.69004	0.0117325	0.0325057	0.017438	4872	tags=56%, list=25%, signal=42%	BBS2|MTOR|MKKS|PRKCG|BBS4|PPARA|NPY|CCK|SPX
BP	GO:0043266	regulation of potassium ion transport	none	89	0.329985	1.40827	0.0117325	0.0325057	0.017438	6049	tags=46%, list=31%, signal=32%	NOS1|TREM2|ANK3|DPP6|BIN1|ACTN2|NEDD4|PTK2B|WNK1|DLG1|DPP10|AMIGO1|ATP1B1|AKAP6|ITGB1|KCNIP4|ATP1B2|WNK2|CAV1|VIP|ADCYAP1|ATF4|NEDD4L|KCNA1|HTR2A|STK39|NETO2|KCNAB1|KCNE4|KCNIP1|ANO6|KIF5B|YWHAE|KCNJ2|KCNC2|LRRC55|RGS4|NOS3|ADORA1|KCNE3|KCNQ1
BP	GO:1903427	negative regulation of reactive oxygen species biosynthetic process	Oxidative Stress	28	0.430896	1.57652	0.0117325	0.0325057	0.017438	8942	tags=75%, list=45%, signal=41%	TRAP1|SIRPA|TSPO|STAT3|FYN|PARK7|CTNS|CAV1|ROCK2|WDR35|KHSRP|ABCD2|CFLAR|HSPD1|ATP2B4|RHOA|CD34|ZC3H12A|COA8|ACP5|SLC30A10
BP	GO:0010866	regulation of triglyceride biosynthetic process	Lipid Metabolism	17	0.490095	1.64575	0.0118819	0.0328519	0.0176237	6753	tags=71%, list=34%, signal=46%	SCARB1|C3|PLIN5|NR1H3|CTDNEP1|SLC27A1|GPLD1|LDLR|SREBF1|DGAT2|FBXW7|MFSD2A
CC	GO:0016529	sarcoplasmic reticulum	none	71	0.353936	1.47146	0.0118819	0.0328519	0.0176237	5823	tags=45%, list=30%, signal=32%	NOS1|AGL|ITPR1|IRAG1|ANK3|ITPR2|ANK1|GSTM2|CACNA2D1|TMEM38A|CASQ1|DMPK|SRI|AKAP6|ASPH|CLEC18B|CAMK2D|SGCD|SLC2A4|RYR1|ITPR3|HK2|S100A1|CALU|RYR2|RYR3|SYNE2|CAMK2G|HAX1|TMEM109|TRDN|ATP2A2
BP	GO:0032890	regulation of organic acid transport	none	56	0.366691	1.48005	0.0118819	0.0328519	0.0176237	9749	tags=75%, list=50%, signal=38%	P2RX7|RAB3GAP1|SYK|ATP1A2|AKT2|TNFRSF11A|AGT|ATP5PF|ITGB1|GRM7|STXBP1|FABP3|SLC43A2|SLC38A3|ACSL5|IRS2|STK39|PSEN1|EPRS1|CCK|SYT4|SLC6A1|MAP2K6|SV2A|ERFE|RGS4|ADORA1|MIF|NTSR1|ARL6IP1|HRH3|NPY5R|PLA2G6|THBS1|HTR1B|CES1|KMO|SLC43A1|SLC12A2|ARG1|PER2|P2RX4
BP	GO:0061383	trabecula morphogenesis	none	48	0.385722	1.52801	0.0118819	0.0328519	0.0176237	5419	tags=52%, list=28%, signal=38%	SEMA4D|BMPR1A|TGFBR3|RBPJ|SFRP1|EGLN1|ADAMTS1|MMP2|TGFB2|WNT10B|CHD7|TGFBR1|SBNO2|RBP4|NOTCH1|BMP7|UBE4B|PPARGC1B|FHL2|HEY2|SOS1|HEG1|S1PR1|PLXNB1|SLC40A1
BP	GO:0098801	regulation of renal system process	none	28	0.430659	1.57565	0.0118819	0.0328519	0.0176237	5983	tags=54%, list=30%, signal=37%	COMT|CYBA|GJA1|AGT|INPP5K|EMP2|CORO2B|EDNRB|SNX5|GAS6|SPX|GNAI2|PDGFB|PTPRO|ADORA1
BP	GO:1903035	negative regulation of response to wounding	none	85	0.332721	1.41186	0.0118819	0.0328519	0.0176237	5867	tags=46%, list=30%, signal=32%	APOE|PRKG1|SERPINF2|PTPRS|CRK|LRIG2|SERPING1|GJA1|CD109|PLAUR|RGMA|ALOX5|EPHA4|CLASP2|CD9|KIAA0319|SPP1|ANXA2|TNR|PRKCD|SERPINE1|MDK|ADTRP|INPP5F|FGF2|F12|RTN4RL1|VTN|PROS1|HMGCR|SERPINE2|PLG|EPPK1|UBASH3B|CERS2|TFPI|PDGFB|APCS|NOS3
BP	GO:0044819	mitotic G1/S transition checkpoint	Cell Cycle	61	0.357236	1.45743	0.0120314	0.0332081	0.0178148	9518	tags=72%, list=48%, signal=37%	EP300|CRADD|ATM|MDM4|RBL2|CDKN1B|PCNA|RGCC|PLAGL1|GIGYF2|RPS27L|PML|MUC1|CNOT7|TFDP2|CDKN1A|TP53|RPL26|ARID3A|CNOT6|PRMT1|CARM1|PLK2|PIDD1|BTG2|CNOT8|PLK5|CNOT3|CASP2|MDM2|BAX|ZNF385A|TNKS1BP1|SFN|PRKDC|CNOT4|E2F4|FBXO31|RFWD3|CDK2|GADD45A|RPA2|CCNB1|PCBP4
MF	GO:0016835	carbon-oxygen lyase activity	none	67	0.351387	1.44809	0.0120314	0.0332081	0.0178148	5341	tags=45%, list=27%, signal=33%	ENO3|NAXD|CBS|ALAD|CA8|HSD17B4|L3HYPDH|AUH|HADHB|UROS|ECHS1|PARK7|FASN|XRCC5|ECHDC1|ENO2|PCBD1|POLQ|CA3|TPI1|ACO2|IREB2|PTS|RPS3|CA2|CA4|CA11|ENO1|ECHDC3|FAHD2B
MF	GO:0016877	ligase activity, forming carbon-sulfur bonds	none	37	0.406328	1.55488	0.0120314	0.0332081	0.0178148	8833	tags=73%, list=45%, signal=40%	SUCLA2|SUCLG2|ACSM5|UBA6|ACSL1|SLC27A4|ACSF2|ACSS2|ACSL6|NAE1|ACSS3|ACSL3|ACSL5|SUCLG1|UBA3|SLC27A1|SAE1|MOCS3|SLC27A2|SLC27A3|UBA7|ACSS1|ACSBG1|ACSF3|ACSM6|UBA5|ACSL4
BP	GO:0045619	regulation of lymphocyte differentiation	none	153	0.303262	1.34745	0.0120314	0.0332081	0.0178148	8322	tags=56%, list=42%, signal=32%	CAMK4|AP3D1|FANCA|SH3RF1|CR1|SYK|PNP|CLPTM1|TESPA1|PTPN6|INPP5D|SFRP1|PCID2|ITPKB|GLI2|HLA-DOA|NFATC2|CARD11|IL18|FGL2|ERBB2|NCKAP1L|ZFP36L1|MDK|TGFBR2|AP3B1|PTPRC|ZEB1|ANXA1|RUNX1|LGALS9|ABL1|ZBTB16|ZFP36L2|CD83|ZMIZ1|SOD1|FOXJ1|MALT1|MMP14|TCF7|SHH|BCL6|GAS6|ZBTB1|PCK1|PRDX2|HMGB1|SOS1|INHA|ZBTB7B|RASGRP1|ZC3H8|IL1RL2|VSIR|NDFIP1|CBFB|AXL|IL4R|EGR3|DROSHA|FANCD2|SOX12|IL15|GLI3|DTX1|SOX13|LEF1|RUNX3|CD74|METTL3|RHOA|IRF1|NFKBIZ|CD86|SMAD7|NFAM1|LOXL3|STAT5B|ZC3H12A|CYLD|BTN2A2|PRKDC|FBXO7|PPP2R3C
BP	GO:0060074	synapse maturation	Synapse	26	0.430284	1.56141	0.0120314	0.0332081	0.0178148	6048	tags=58%, list=31%, signal=40%	DISC1|NRXN1|PFN1|IGSF21|DAB2IP|SHANK1|YWHAZ|NFATC4|NFIA|PALM|NEFL|NEURL1|RELN|ADGRL1|BCAN
BP	GO:1901992	positive regulation of mitotic cell cycle phase transition	Cell Cycle	74	0.34529	1.44225	0.0121808	0.03354	0.0179928	8202	tags=61%, list=42%, signal=36%	APP|EGFR|RPTOR|ADAM17|ADAMTS1|MEPCE|CDC7|PLCB1|SMARCD3|RAD51C|EIF4G1|CCND3|RCC2|WNT10B|HSPA2|MTBP|BRD4|CUL4A|ANXA1|RGCC|PHB2|RAD51B|CUL3|CDC25B|ANAPC4|TMOD3|RDX|LSM11|CCND2|RAB11A|CDK10|CDCA5|CDC27|CDK4|KMT2E|PLRG1|MDM2|MECP2|RB1|CDT1|VPS4B|ANAPC7|STOX1|UBE2E2|DBF4B
BP	GO:0002566	somatic diversification of immune receptors via somatic mutation	Immune Response	16	0.505056	1.68444	0.0121808	0.03354	0.0179928	2701	tags=44%, list=14%, signal=38%	MSH2|MSH6|PMS2|SAMHD1|PMS2P1|POLQ|UNG
MF	GO:0046875	ephrin receptor binding	none	27	0.444602	1.61552	0.0121808	0.03354	0.0179928	5524	tags=56%, list=28%, signal=40%	CRK|CBL|ANKS1B|SIPA1L1|FYN|EPHA4|GRB2|EFNA1|ABL1|ANKS1A|PTPN1|CHN1|EFNB3|LYN|CDK5
BP	GO:2000027	regulation of animal organ morphogenesis	none	231	0.279583	1.2767	0.0121808	0.03354	0.0179928	8716	tags=56%, list=44%, signal=31%	PSMB9|RAC1|PSMB5|PSMB8|AP2A2|BMPR1A|RSPO2|PSMC3|PSMD9|CDC42|PRICKLE1|PFN1|SOX9|AP2B1|MAGI2|RBPJ|VANGL2|ROBO1|SFRP1|ROBO2|PSMD13|NTN4|BASP1|BCL2|AP2S1|AGT|PSMA4|FZD3|FGF1|PSMB1|HGF|FGFR2|TGFB2|PSMB7|CSF1|CTNNB1|SMAD4|PLEKHA4|SMO|NGFR|AP2M1|MDK|TGFBR2|PSMB3|FGFR1|PSMC6|RUNX2|ESR1|APCDD1|PSMC4|TNFRSF11B|PHB2|PSMA7|ABL1|PSMB4|STAT1|FZD7|PSMA6|TGFBR1|PSMA5|TNFAIP3|SHH|NOTCH1|BDNF|CLTC|BMP7|PTN|FOXC1|PSMD1|TBX2|RXRA|SOX8|NFIB|FZD1|PSMD8|CTHRC1|ETV5|ACVR1|PSMC1|MSX1|PSME1|PSMD4|CFLAR|PSMA3|CARM1|AP2A1|DAB2|FZD5|PSMB2|PSMA2|FBXW7|TUG1|PSMD14|DAAM1|BTBD7|CITED2|PSMA1|DACT1|PSMB6|SAPCD2|ZNRF3|HES1|NKD1|RHOA|DVL3|BAX|MLLT3|PSMD12|HPN|CD34|PSMB10|MKS1|MED1|PSME3|LGR4|WNT1|PSMD7|DVL2|PSMD5|STOX1|GLI1|SULF2|PSMA8|VANGL1|EYA1|AHI1|PSME2|SFRP2|PDGFA
BP	GO:0035967	cellular response to topologically incorrect protein	Proteostasis	162	0.296421	1.32353	0.0121808	0.03354	0.0179928	10566	tags=69%, list=54%, signal=32%	PRKN|VAPB|LMNA|EP300|CANX|TPP1|HSPA1B|DDX11|BAK1|ASNS|DNAJB11|WFS1|HSPB8|BAG3|STUB1|HSPA1L|HDGF|ARFGAP1|ERO1A|BAG6|ACADVL|PIGBOS1|CLGN|HSPA2|DAB2IP|GFPT1|SRPRB|PPP2R5B|NFE2L2|RNF175|BCL2L11|DNAJC18|ATF4|RACK1|AMFR|TOR1A|DNAJB14|CREB3L2|UGGT2|CUL3|PPP1R15B|VCP|UGGT1|DNAJB9|DAXX|PTPN1|DDRGK1|BOK|HERPUD1|TLN1|SELENOS|MBTPS1|ATXN3|EIF2S1|RHBDD1|HSPA7|HSPA13|SRPRA|CTH|ERN1|GSK3A|HSPA1A|TMEM33|PLA2G4B|PIK3R1|CCL2|SEC31A|DNAJC3|ATP6V0D1|HYOU1|POMT2|EDEM1|NCK2|HSPD1|CREB3L1|KLHDC3|UFD1|BAX|CTDSP2|CREBRF|SYVN1|HSF1|CALR|EXTL1|EXTL2|RHBDD2|HSPA14|TMBIM6|CXXC1|EXTL3|EIF2AK2|DNAJB12|PTPN2|ADD1|AUP1|UBE2W|NCK1|HSPA6|COPS5|ATF6B|CUL7|PACRG|WIPI1|HSPA8|ATF6|PARP16|CDK5RAP3|RNF185|DCTN1|TATDN2|EIF2AK3|GOSR2
MF	GO:0008381	mechanosensitive ion channel activity	Synapse	16	0.505127	1.68467	0.0121808	0.03354	0.0179928	4262	tags=56%, list=22%, signal=44%	TMC6|TMEM63B|TMEM63A|PIEZO1|TMEM150C|TMC8|PIEZO2|TMC7|FAM155A
BP	GO:0035633	maintenance of blood-brain barrier	Vasculature	32	0.419862	1.57126	0.0121808	0.03354	0.0179928	3578	tags=47%, list=18%, signal=38%	LAMA2|GJA1|SLC1A1|JAM3|VCL|ITGB1|MBP|JAM2|TJP3|TJP2|GJB6|ANGPT1|LAMC1|SH3GL2|TJP1
BP	GO:0032732	positive regulation of interleukin-1 production	Immune Response	50	0.37832	1.5058	0.0123303	0.0339167	0.0181949	4533	tags=42%, list=23%, signal=32%	APP|P2RX7|IFI16|GSDMD|NLRP1|STAT3|CARD8|TLR4|LPL|TYROBP|JAK2|HAVCR2|IL16|PANX1|CLEC7A|PYCARD|LGALS9|MALT1|LILRA2|HMGB1|HSPB1
BP	GO:0051881	regulation of mitochondrial membrane potential	Mitochondrial Metabolism	70	0.358735	1.48937	0.0123303	0.0339167	0.0181949	4907	tags=46%, list=25%, signal=34%	MAPT|P2RX7|PRKN|NDUFS1|CLIC1|TSPO|SLC25A27|NNT|BAK1|PPA2|AKT2|LRRK2|PARK7|BNIP3L|BCL2|PANK2|PARP1|GCLC|GCLM|CTNS|RACK1|ABL1|SOD1|ATP5IF1|BNIP3|VCP|HEBP2|SPART|BOK|STOML2|CCK|MFN1
BP	GO:0010596	negative regulation of endothelial cell migration	Vasculature	48	0.384069	1.52146	0.0123303	0.0339167	0.0181949	8230	tags=69%, list=42%, signal=40%	APOE|SLIT2|JUP|PDCD10|CSNK2B|DAB2IP|ADGRB1|SP100|FGF2|RGCC|MEF2C|SERPINF1|TGFB1|CARD10|NOTCH1|MAP2K5|ACVRL1|MMRN2|HMGB1|ANGPT2|ITGB1BP1|HRG|DNAJA4|APOH|HDAC5|ATP2B4|KLF4|SYNJ2BP|RHOA|MECP2|THBS1|VASH1|DLL4
BP	GO:0045824	negative regulation of innate immune response	Immune Response	52	0.376781	1.50508	0.0124797	0.0342692	0.018384	4297	tags=42%, list=22%, signal=33%	HLA-B|HLA-A|LILRB1|CRK|IFI16|CR1|GRN|SERPING1|MICA|HLA-F|SAMHD1|HAVCR2|A2M|LGALS9|NLRC3|PARP14|TNFAIP3|SUSD4|SERPINB9|HLA-E|NR1H3|CNOT7
BP	GO:0006720	isoprenoid metabolic process	Lipid Metabolism	119	0.314037	1.36537	0.0124797	0.0342692	0.018384	6325	tags=45%, list=32%, signal=31%	APOE|LSS|EGFR|CRPPA|AGRN|FDFT1|PNPLA2|ALDH3A2|RDH10|GPC5|NPC2|AKR1C1|SDC4|FDPS|SLC27A4|LPL|RLBP1|LRP2|RDH13|ADH5|LRP1|GGPS1|PECR|DPM1|ALDH1A3|RARRES2|SDC2|RDH11|AKR1B1|CYP2C8|APOB|SCPEP1|CRABP1|RBP4|CYP2E1|IDI1|ALDH1A2|HMGCR|LIPE|LRP8|ADH1B|RDH14|SRD5A1|DHRS3|CRH|TTR|NAPEPLD|SRD5A3|SDR16C5|AKR1C3|PHYH|AKR1B15|DGAT2|DHDDS
MF	GO:0003725	double-stranded RNA binding	none	74	0.345188	1.44182	0.0124797	0.0342692	0.018384	7807	tags=61%, list=40%, signal=37%	PRKRA|STAU2|SIDT1|ADARB2|TFRC|DDX58|ACTN1|VIM|MRPL44|PRKRIP1|SUPV3L1|STAU1|HNRNPU|LRRFIP1|MBNL1|AGO2|ADARB1|DDX1|TLR3|SLC3A2|CLTC|DUS2|RFTN1|DHX36|IFIH1|HSP90AB1|OAS2|STRBP|AGO1|ZFR2|DROSHA|EIF4H|ILF3|DHX33|AGO3|HSPD1|ZFR|APTX|DHX58|EIF4A1|DHX15|OAS1|LSM14A|FXR1|DGCR8
MF	GO:0032794	GTPase activating protein binding	none	14	0.529485	1.73185	0.0124797	0.0342692	0.018384	6945	tags=79%, list=35%, signal=51%	ARL3|PLCD1|TSC1|FMNL1|GNAI1|PIN1|CDH1|PLXNB1|TUBB|FMNL3|GNAI3
CC	GO:0097014	ciliary plasm	none	112	0.315111	1.36683	0.0124797	0.0342692	0.018384	5726	tags=45%, list=29%, signal=32%	DYNC2I1|IFT140|BBS7|PIK3C3|ARFGEF2|DNAH2|WDR11|RPGRIP1L|SPATA7|CFAP36|KIF17|DNALI1|PRKAR1A|SEPTIN2|DNAL1|GLI2|DYNC2LI1|TULP3|PIK3R4|CCDC65|TTC30A|ATG16L1|TUBB4A|DNAH11|CCDC40|CCSAP|DZIP1L|WDR35|HYDIN|CFAP74|KIFAP3|SEPTIN9|ATG5|CFAP221|INPP5E|MAP4|SEPTIN7|DNHD1|MAP1LC3B|LCA5|CFAP46|DNAH8|ARL6|DNAH17|SPEF1|ATG14|SPAG16|TRAF3IP1|KIF19|GNAT3
BP	GO:0006260	DNA replication	Cell Cycle	259	0.278134	1.28104	0.0126292	0.0345969	0.0185598	11245	tags=72%, list=57%, signal=31%	EGFR|MRE11|REV3L|HRAS|RAC1|POLE|EHMT2|RTF2|MCM6|RRM1|NFIC|CDC42|DDX11|ORC4|RPAIN|CHAF1A|ATM|GLI2|LIG4|SAMHD1|MCM4|CDC7|POLD1|PDS5A|RFC1|WDR18|PPP2R1A|GEN1|MSH3|POLQ|POLG|RPA3|SLFN11|FGFR1|ZPR1|WRNIP1|RMI2|ZBTB38|PCNA|ZNF365|SUPT16H|PURA|UPF1|MAP2K4|BAZ1A|SLX4|BCAR3|CINP|ATR|MCM7|PPP2CA|PTMS|NUCKS1|WDHD1|ACVRL1|ZMPSTE24|FANCM|RBBP4|HELB|DTD1|BCL6|NFIA|TWNK|ZRANB3|REPIN1|FEN1|MGME1|NFIB|CDK2AP1|SETMAR|HMGA1|RFC3|STOML2|TP53|RAD1|BARD1|SMC3|GINS1|MCMBP|FBH1|EXD2|RAD50|SSBP1|S100A11|FAF1|ORC5|RBBP6|DNA2|GINS2|TOPBP1|GMNC|SSRP1|ATAD5|NT5M|GRWD1|RAD9A|TIMELESS|MMS22L|TERF2|CORT|ORC3|OBI1|METTL4|CHAF1B|THOC1|FAM111A|PNKP|MCM8|CDAN1|EGF|ID3|CDT1|TREX1|TOP1MT|CLSPN|POLN|POLB|SMARCAL1|RRM2B|GLI1|WIZ|DBF4B|ING5|WAPL|ALYREF|LIG3|RFWD3|PRIMPOL|NASP|GTPBP4|DHX9|CDK2|ORC2|IGHMBP2|MCM5|RPA2|NFIX|NPM2|POLI|CCNE1|POLE2|CDK9|TOP3A|CHTF18|NAP1L1|SIN3A|SDE2|TBRG1|RFC5|TONSL|DNAJA3|RPA1|TIPIN|CTC1|ZGRF1|KIN|RHNO1|BRPF3|LIG1|ATG7|TERF1|DSCC1|POLE3|PIF1|ORC6|RAD17|TTF1|RFC2|ATF1|RMI1|WRN|JUN|BLM|FBXO5|INO80|RECQL5|KAT7|SET|CHEK1|LRWD1|MCM9|GMNN|NBN|RFC4|ETAA1|REV1
BP	GO:0022011	myelination in peripheral nervous system	Myelination	27	0.443625	1.61197	0.0126292	0.0345969	0.0185598	8422	tags=78%, list=43%, signal=45%	ARHGEF10|LGI4|NF1|SLC25A46|NDRG1|AKT2|ADAM22|MPP5|NTRK2|PARD3|SOD1|NTRK3|FA2H|DAG1|ILK|PRX|SIRT2|NRG1|POU3F2|SKI|SH3TC2
BP	GO:0032292	peripheral nervous system axon ensheathment	Myelination	27	0.443625	1.61197	0.0126292	0.0345969	0.0185598	8422	tags=78%, list=43%, signal=45%	ARHGEF10|LGI4|NF1|SLC25A46|NDRG1|AKT2|ADAM22|MPP5|NTRK2|PARD3|SOD1|NTRK3|FA2H|DAG1|ILK|PRX|SIRT2|NRG1|POU3F2|SKI|SH3TC2
BP	GO:0021591	ventricular system development	none	31	0.417126	1.55075	0.0126292	0.0345969	0.0185598	9188	tags=77%, list=47%, signal=41%	MBOAT7|MYH10|RPGRIP1L|NUMB|AQP1|SLC7A11|ATP1B2|BBS4|NUMBL|TTC21B|C12orf57|HYDIN|KIF27|NME5|TSKU|ANP32B|CORO1C|MECP2|MNAT1|DNAH5|SEMA6D|AK8|DPCD|RAPGEF2
BP	GO:0030522	intracellular receptor signaling pathway	none	239	0.278534	1.27536	0.0126292	0.0345969	0.0185598	8408	tags=54%, list=43%, signal=31%	UBE3A|EP300|OTULIN|STARD10|NCOR2|NEDD4|WBP2|GPAM|C1QBP|HSPA1B|PAK1|RNF14|CLOCK|PADI2|NCOA1|SEC14L1|KANK2|STAT3|SFRP1|ERBIN|DDX58|TLR4|UBC|PARK7|PPP5C|JAK2|STRN3|CRKL|ACTN4|NFKBIA|TAB2|IRAK2|PARP1|AXIN1|DDX17|TKFC|CTBP2|ESR1|BIRC2|RUNX1|PHB2|PPARA|ZMIZ1|GPER1|LATS1|PLIN5|RBFOX2|TNFAIP3|ALDH1A2|ALPK1|UBA52|NR1H3|ZNF366|PML|SAFB2|PLPP1|PRMT2|LBH|ASXL2|PMEPA1|IRF3|RWDD1|DAXX|PIAS2|PPARGC1B|DDRGK1|KDM3A|YAP1|PHB|RXRA|RNF125|FABP5|DHRS3|SAFB|ALOX15B|FKBP4|NCOR1|TRAF6|RNF135|IFIH1|CRY2|PRCP|MAP2K6|CBFB|ASXL1|CALCOCO1|AKR1C3|CARM1|DAB2|HSPA1A|USP15|KLF2|SREBF1|CASP8|RELA|CITED2|UBR5|ARNT|RNF34|IRF7|ITCH|UBE2N|NOP53|GPS2|DHX58|RORA|RHOA|UFD1|NCOA4|KMT2D|ESRRG|LSM14A|YWHAH|PER1|UBE2V1|RIOK3|MED1|KCTD6|HDAC1|RORB|PUM1|CALR|CYLD|UFSP2|NOD2|RXRG|RARG|AHRR|THRA
BP	GO:0040014	regulation of multicellular organism growth	none	62	0.362966	1.48301	0.0126292	0.0345969	0.0185598	4015	tags=40%, list=20%, signal=32%	APP|SH3PXD2B|EZR|BBS2|LGMN|GPAM|SGPL1|STAT3|MKKS|BCL2|ATRN|CSF1|SMO|TNKS2|BBS4|NIPBL|CHD7|FTO|PTCH1|ATP8A2|SOD1|CACNA2D2|AFG3L2|RAI1|ZMPSTE24
BP	GO:0051904	pigment granule transport	none	22	0.460095	1.62467	0.0126292	0.0345969	0.0185598	7148	tags=68%, list=36%, signal=43%	MYO5A|RAB27A|BBS7|BBS2|BLOC1S3|RAB27B|MKKS|CDH3|BBS4|RAB11A|ARL6|MYO7A|BLOC1S6|BLOC1S5|RAB11B
BP	GO:0032292	peripheral nervous system axon ensheathment	Synapse	27	0.443625	1.61197	0.0126292	0.0345969	0.0185598	8422	tags=78%, list=43%, signal=45%	ARHGEF10|LGI4|NF1|SLC25A46|NDRG1|AKT2|ADAM22|MPP5|NTRK2|PARD3|SOD1|NTRK3|FA2H|DAG1|ILK|PRX|SIRT2|NRG1|POU3F2|SKI|SH3TC2
BP	GO:0042771	intrinsic apoptotic signaling pathway in response to DNA damage by p53 class mediator	Apoptosis	45	0.376792	1.48295	0.0127787	0.0348875	0.0187157	8025	tags=62%, list=41%, signal=37%	MSH2|EP300|IFI16|CDIP1|BCL2|BAG6|CD44|PYCARD|HIPK2|AEN|RPS27L|PML|MUC1|NUPR1|CDKN1A|TP53|HNRNPK|RPL26|TMEM109|ATAD5|CD74|KDM1A|MIF|HIPK1|BCL3|TAF9|ZNF385A|PHLDA3
BP	GO:0000132	establishment of mitotic spindle orientation	Cell Cycle	27	0.443184	1.61037	0.0127787	0.0348875	0.0187157	6994	tags=67%, list=36%, signal=43%	NDE1|HTT|GJA1|CDK5RAP2|ITGB1|NSFL1C|GPSM2|PAFAH1B1|NDEL1|ZW10|DYNLT1|SPRY2|ARHGEF2|PAX6|NUMA1|BCCIP|SAPCD2|MAD2L1
BP	GO:0033077	T cell differentiation in thymus	Immune Response	64	0.351119	1.43892	0.0127787	0.0348875	0.0187157	4878	tags=45%, list=25%, signal=34%	CAMK4|ADAM17|CLPTM1|TESPA1|ITPKB|GLI2|LIG4|B2M|BCL2|CARD11|ERBB2|CTNNB1|ZFP36L1|PTPRC|ZEB1|ZFP36L2|FZD7|SOD1|FOXJ1|JMJD6|SHH|DOCK2|ATG5|ZBTB1|SOS1|RASGRP1|ZC3H8|TP53|RABL3
MF	GO:0051861	glycolipid binding	Lipid Metabolism	23	0.471405	1.67788	0.0127787	0.0348875	0.0187157	6918	tags=65%, list=35%, signal=42%	GPAA1|TPP1|GLTP|LAMA1|PPT1|PIGK|MAG|HSPA2|SELL|THY1|MPPE1|CLIP3|LYN|SELP|CLN3
BP	GO:0010826	negative regulation of centrosome duplication	none	13	0.529961	1.70052	0.0127787	0.0348875	0.0187157	3211	tags=54%, list=16%, signal=45%	CDK5RAP2|TRIM37|TMEM67|KAT2B|NUBP1|MDM1|CCP110
BP	GO:0030518	intracellular steroid hormone receptor signaling pathway	none	106	0.315093	1.36093	0.0127787	0.0348875	0.0187157	5911	tags=45%, list=30%, signal=32%	UBE3A|EP300|NCOR2|NEDD4|WBP2|GPAM|PAK1|RNF14|CLOCK|PADI2|KANK2|SFRP1|PARK7|PPP5C|JAK2|STRN3|PARP1|AXIN1|DDX17|ESR1|RUNX1|PHB2|ZMIZ1|GPER1|LATS1|RBFOX2|ZNF366|SAFB2|PLPP1|PRMT2|LBH|PMEPA1|RWDD1|DAXX|PIAS2|PPARGC1B|DDRGK1|KDM3A|YAP1|PHB|SAFB|FKBP4|NCOR1|CRY2|CBFB|CALCOCO1|CARM1|DAB2
MF	GO:0051428	peptide hormone receptor binding	none	13	0.529517	1.69909	0.0127787	0.0348875	0.0187157	7803	tags=85%, list=40%, signal=51%	GNAO1|FYN|JAK2|GNAS|VIP|ADCYAP1|CCK|CRH|GNRH1|PTPN11|PTHLH
BP	GO:1902644	tertiary alcohol metabolic process	none	16	0.504039	1.68105	0.0127787	0.0348875	0.0187157	5862	tags=62%, list=30%, signal=44%	DGKQ|AKR1C2|AKR1C1|DKK3|H6PD|AKR1A1|AKR1B1|REST|AKR7A2|AKR1C3
MF	GO:1990459	transferrin receptor binding	none	10	0.581252	1.74148	0.0127787	0.0348875	0.0187157	4528	tags=70%, list=23%, signal=54%	SNX1|RGMA|IKBKB|CD81|SNX4|CHUK|TF
BP	GO:0060079	excitatory postsynaptic potential	Synapse	96	0.337467	1.44757	0.0127787	0.0348875	0.0187157	5983	tags=48%, list=30%, signal=34%	APP|GRIN2B|P2RX7|GRIN2A|SLC8A3|RAB3GAP1|BAIAP2|DLG4|NRXN1|PTK2B|GRIN2D|GRID2|SHANK2|DMPK|LRRK2|GSK3B|RIMS2|CHRNB2|GRIN1|DGKI|SHANK1|SLC17A7|SHANK3|GLRA3|STX1A|RIMS1|CHRNB1|CHRNA2|PPP1R9A|MEF2C|P2RX6|IGSF11|STX1B|GLRB|GRIK2|PPP3CA|NLGN1|NPY2R|SH3GL1|CDK5|RGS4|RELN|GSK3A|NLGN2|EIF4A3|ADORA1
BP	GO:0000717	nucleotide-excision repair, DNA duplex unwinding	DNA Repair	22	0.458863	1.62033	0.0129281	0.0351524	0.0188578	4335	tags=50%, list=22%, signal=39%	DDB2|GTF2H5|UBC|PARP1|CUL4A|GTF2H3|XPC|DDB1|UBA52|GTF2H1|XPA
BP	GO:0002551	mast cell chemotaxis	Immune Response	10	0.579545	1.73636	0.0129281	0.0351524	0.0188578	3328	tags=60%, list=17%, signal=50%	PIK3CD|RAC1|SWAP70|RAC2|CHGA|VEGFB
BP	GO:0002718	regulation of cytokine production involved in immune response	Immune Response	68	0.353877	1.46161	0.0129281	0.0351524	0.0188578	5050	tags=44%, list=26%, signal=33%	HLA-A|LILRB1|SPON2|GPRC5B|HLA-F|SLC7A5|DDX58|TLR4|B2M|HMOX1|IL18|BST2|TGFB2|CD81|MAVS|TRPM4|TRAF2|TGFB1|MALT1|DDX1|TLR3|HLA-E|DHX36|BCL6|TNFRSF1B|FCER1G|IL1R1|TRIL|TRAF6|SCIMP
BP	GO:0051607	defense response to virus	Immune Response	223	0.287081	1.3067	0.0129281	0.0351524	0.0188578	8050	tags=52%, list=41%, signal=31%	CD40|LILRB1|IFI16|GPAM|TRIM22|C1QBP|HTRA1|SPON2|RNF216|ZC3HAV1|NT5C3A|IFIT5|MICA|SEC14L1|IFITM2|EXOC1|DDX58|GBP3|EXOSC5|SAMHD1|PLSCR1|BNIP3L|BCL2|TRAF3IP2|ZDHHC11|AGBL4|BST2|FGL2|G3BP1|TRIM5|TRIM56|DDX17|IFITM3|EIF2AK4|IRF5|ZMYND11|MLKL|TKFC|MAVS|SLFN11|POLR3H|BECN1|PTPRC|BIRC2|PARP9|ADARB1|ABCC9|UNC93B1|PHB2|PYCARD|IFIT1|MICB|SERINC5|STAT1|AIMP1|TBK1|TNFAIP3|BNIP3|DDX1|TLR3|PML|ZMPSTE24|IRF3|DHX36|IFNLR1|IRF2|CNOT7|IFITM1|PHB|DTX3L|RNF125|POLR3A|IFIT2|OPRK1|PDE12|POLR3F|RNF135|IFIH1|NLRC5|TRIM38|OAS2|TRAF3IP1|ISG20|POLR3K|USP15|PPM1B|IFIT3|DNAJC3|CGAS|IL15|ILF3|RELA|SETD2|TTC4|IRF7|ITCH|NOP53|DHX58|UFD1|MX1|DDX41|HERC5|IRF1|OAS1|FAM111A|LSM14A|IL33|APOBEC3C|RIOK3|TREX1|CARD9|PUM1|ABCE1|BCL2L1|ZC3H12A
MF	GO:0008429	phosphatidylethanolamine binding	Lipid Metabolism	11	0.580392	1.78544	0.0129281	0.0351524	0.0188578	2060	tags=55%, list=10%, signal=49%	NF1|MAP1LC3A|PLTP|PEBP1|MFGE8|ANXA11
BP	GO:0046471	phosphatidylglycerol metabolic process	Lipid Metabolism	29	0.430439	1.58342	0.0129281	0.0351524	0.0188578	7696	tags=66%, list=39%, signal=40%	TAMM41|GPAM|HADHB|LCLAT1|SERAC1|DNAJC19|LPCAT1|PGS1|PHB2|STOML2|SLC27A1|LPGAT1|PTPMT1|LPCAT4|PLA2G4B|HADHA|THEM5|MECP2|PLA2G6
BP	GO:0021762	substantia nigra development	none	41	0.386919	1.50298	0.0129281	0.0351524	0.0188578	8442	tags=71%, list=43%, signal=40%	COX6B1|CDC42|NDUFS3|PADI2|BASP1|ATP5PF|MBP|SYNGR3|ATP5PB|SUDS3|CALM1|INA|NDRG2|S100A1|GLUD1|TTBK1|RAD1|YWHAE|FGF9|CALM3|SIRT2|MAPKAP1|SYPL2|RHOA|PLP1|YWHAH|CALM2|CCDC14|CNP
BP	GO:0031664	regulation of lipopolysaccharide-mediated signaling pathway	none	22	0.458836	1.62023	0.0129281	0.0351524	0.0188578	5050	tags=59%, list=26%, signal=44%	PRKCA|LTF|CARD8|SASH1|TRIM5|SIGIRR|TNFAIP3|CD55|LILRA2|PRDX2|LY86|TRAF6|SCIMP
BP	GO:0045954	positive regulation of natural killer cell mediated cytotoxicity	none	16	0.501798	1.67357	0.0129281	0.0351524	0.0188578	4663	tags=50%, list=24%, signal=38%	PVR|HLA-F|VAV1|CADM1|AP1G1|LAMP1|HLA-E|RASGRP1
BP	GO:1903115	regulation of actin filament-based movement	none	41	0.386962	1.50315	0.0129281	0.0351524	0.0188578	5989	tags=51%, list=30%, signal=36%	BIN1|PDE4D|ATP1A2|DSC2|DLG1|JUP|SRI|CAMK2D|CAV1|TRPM4|CTNNA3|PDPN|DSP|ATP1A1|SCN5A|DSG2|RYR2|KCNJ2|ATP2A2|ADORA1|KCNE3
BP	GO:1904376	negative regulation of protein localization to cell periphery	none	22	0.458755	1.61994	0.0129281	0.0351524	0.0188578	6976	tags=68%, list=35%, signal=44%	PICALM|GOPC|PPFIA1|NUMB|LZTFL1|PPP2R5A|AP2M1|TGFB1|RHOQ|CLTC|CSK|TMBIM1|DAB2|PID1|SAPCD2
BP	GO:1904526	regulation of microtubule binding	none	10	0.580312	1.73866	0.0129281	0.0351524	0.0188578	8264	tags=100%, list=42%, signal=58%	MAP2|MARK2|ABL1|PPP2CA|MAPRE1|PPP2CB|TTBK2|HSF1|MAPRE3|GAS8
BP	GO:0002449	lymphocyte mediated immunity	Immune Response	255	0.275838	1.26916	0.0130776	0.0354032	0.0189923	10135	tags=58%, list=52%, signal=29%	HLA-B|HLA-DRB1|P2RX7|HLA-A|RAB27A|MSH2|PVR|C1R|BTN3A2|HLA-DQB1|MSH6|CD40|LILRB1|C4B|C4A|CRK|AZGP1|C1S|STARD7|SWAP70|C1QBP|CR1|CTSH|SERPING1|CLU|PTPN6|MICA|ICAM1|DLG1|INPP5D|HLA-F|TFRC|ERCC1|VAV1|GNL1|LIG4|C3|B2M|RIF1|CADM1|AP1G1|IL18|PRDX1|STAT6|BTN3A3|FGL2|GFUS|CORO1A|C1QA|HAVCR2|PRKCD|CD81|UNG|PTPRC|LAMP1|EMP2|TRPM4|LGALS9|C1QC|SUPT6H|TRAF2|TGFB1|FOXJ1|MALT1|CYRIB|SUSD4|SERPINB9|HLA-E|RFTN1|CD55|BCL6|ZBTB1|CFI|TNFRSF1B|HMGB1|TCIRG1|RASGRP1|FCER1G|EXOSC6|IL1R1|C2|TRAF6|NDFIP1|SCART1|C4BPA|C4BPB|PPP3CB|CTSC|TUBB|IL4R|APCS|SLC11A1|CD8A|FZD5|DUSP22|C6|ATAD5|HSPD1|IRF7|CD74|FCGR2B|C1QB|THOC1|BCL10|BCL3|HPRT1|C8A|C7|C5|KLRC2|IGHG1|SMAD7|TREX1|IGLV1-47|KMT5B|STAT5B|PAXIP1|CLCF1|CLEC4G|TRBC2|RNF168|IGKV1D-12|C9|IGHG2|IGHA2|HFE|IGKV1D-33|FBXO38|IGHG3|MASP2|CD46|ULBP2|IGHG4|AGER|GAPT|ARG1|MAP3K7|CEBPG|IL27RA|PRKCZ|TNFSF13|WAS|NLRP3|TUBB4B|HPX|FADD|C1RL|IGKC|IGKV3-20
BP	GO:2001138	regulation of phospholipid transport	Lipid Metabolism	10	0.578818	1.73418	0.0130776	0.0354032	0.0189923	5517	tags=70%, list=28%, signal=50%	APOE|DBI|PRKCD|ABCA7|ATP8A2|ATP8A1|ABCB4
BP	GO:2001140	positive regulation of phospholipid transport	Lipid Metabolism	10	0.578818	1.73418	0.0130776	0.0354032	0.0189923	5517	tags=70%, list=28%, signal=50%	APOE|DBI|PRKCD|ABCA7|ATP8A2|ATP8A1|ABCB4
BP	GO:0097501	stress response to metal ion	Metal Binding and Homeostasis	14	0.526065	1.72066	0.0130776	0.0354032	0.0189923	6361	tags=64%, list=32%, signal=44%	MT1E|MT1M|PARK7|MT1X|MT1H|MT2A|MT1F|SLC30A1|MT1G
BP	GO:0003214	cardiac left ventricle morphogenesis	none	14	0.52662	1.72248	0.0130776	0.0354032	0.0189923	5746	tags=71%, list=29%, signal=51%	RBPJ|CPE|SMAD4|TGFBR2|NOTCH1|HEY2|FOXF1|RYR2|NPY2R|GSK3A
BP	GO:0006821	chloride transport	none	97	0.322494	1.38287	0.0130776	0.0354032	0.0189923	9134	tags=64%, list=46%, signal=34%	GABRA2|CLCN7|SLC12A9|GABRB3|GABRB2|GABRA1|ANO5|CLIC1|SLC4A8|TSPO|SLC1A1|CLCC1|TTYH2|GABRG2|TTYH1|PRKG2|CLCN6|GABRB1|BEST1|CLIC4|CLNS1A|SLC12A8|SLC12A7|SLC4A10|SLC17A7|GLRA3|GABRG3|CLCN3|SLC26A4|ANO2|GLRB|TTYH3|GABRD|CA2|CLCA4|APOL1|ANO6|ANO7|ANO3|SLC6A1|PTAFR|GRM5|SLC12A4|SLC26A8|GABRA4|ANO1|SLC12A5|SLC26A9|NMUR2|ABCB1|ANO10|GABRA5|CLDN4|SLC12A1|SLC26A1|PRNP|GABRG1|SLC1A3|GABRA6|CFTR|PACC1|SLC12A2
BP	GO:0015867	ATP transport	none	23	0.469723	1.67189	0.0130776	0.0354032	0.0189923	8045	tags=78%, list=41%, signal=46%	SLC25A12|SLC25A4|SLC25A16|GJA1|SLC25A22|SLC25A23|SLC25A40|SLC25A48|SLC25A42|SLC25A24|SLC25A29|SLC25A1|SLC25A19|SLC25A18|SLC25A21|SLC25A36|SLC25A44|SLC25A17
BP	GO:0045176	apical protein localization	none	14	0.525797	1.71978	0.0130776	0.0354032	0.0189923	4479	tags=57%, list=23%, signal=44%	ARF4|GOPC|JAM3|VANGL2|HCN1|DLG5|NAPA|RDX
BP	GO:0050848	regulation of calcium-mediated signaling	none	92	0.332615	1.42085	0.0130776	0.0354032	0.0189923	8254	tags=54%, list=42%, signal=32%	MYO5A|NOS1|CDH13|MAPT|TREM2|ITPR1|CAMTA1|PDE4D|SYK|GSTO1|HTT|MTOR|PTK2B|PLEK|CIB1|GSTM2|LRRK2|SRI|GSK3B|AKAP6|CD4|CAMK2D|HOMER3|HOMER2|PDK2|CALM1|CHP1|CMKLR1|HAP1|ACTN3|FHL2|PTBP1|SLC9A1|ERBB3|PKD2|MAPK7|TRDN|CALM3|RCAN2|ATP2B4|FKBP1B|JPH4|NRG1|SLC8A2|NFAT5|HINT1|CALM2|CD22|PRNP|SPPL3
BP	GO:0061005	cell differentiation involved in kidney development	none	49	0.372975	1.4812	0.0130776	0.0354032	0.0189923	7775	tags=61%, list=40%, signal=37%	IQGAP1|MTSS1|MAGI2|BASP1|MYO1E|LAMB2|WWTR1|CTNNB1|FAT4|SMO|PTCH1|MEF2C|STAT1|PODXL|FOXJ1|SHH|NOTCH1|KLF15|YAP1|POU3F3|PDGFB|ASXL1|PTPRO|GPR4|SALL1|GLI3|NOTCH2|HES1|CD34|LGR4
BP	GO:0090504	epiboly	none	31	0.415672	1.54534	0.0130776	0.0354032	0.0189923	4624	tags=52%, list=23%, signal=40%	ADAM17|DDR1|MTOR|CD151|PDCD10|ARHGAP35|ARHGAP24|RREB1|CLASP2|CD44|ITGA5|TOR1A|PDPN|CCN1|ACVRL1|RHOC
BP	GO:0098712	L-glutamate import across plasma membrane	none	13	0.52856	1.69602	0.0130776	0.0354032	0.0189923	3635	tags=62%, list=18%, signal=50%	KCNJ10|ATP1A2|SLC1A1|SLC1A2|SLC7A11|ITGB1|SLC1A6|PSEN1
BP	GO:2000401	regulation of lymphocyte migration	none	45	0.375393	1.47744	0.0130776	0.0354032	0.0189923	4625	tags=44%, list=24%, signal=34%	APP|DOCK8|CRK|ADAM10|ADAM17|STK10|PTK2B|PADI2|WNK1|APOD|CRKL|JAM2|SPN|ADTRP|PYCARD|STK39|CXCL14|CXCL12|CD200|WASL
BP	GO:0033683	nucleotide-excision repair, DNA incision	DNA Repair	39	0.394148	1.51858	0.013227	0.0356996	0.0191514	4743	tags=46%, list=24%, signal=35%	DDB2|ERCC4|ERCC1|GTF2H5|UBC|POLD1|RFC1|PARP1|FAN1|RPA3|CUL4A|PCNA|GTF2H3|DDB1|UBA52|GTF2H1|XPA|RFC3
BP	GO:0043516	regulation of DNA damage response, signal transduction by p53 class mediator	DNA Repair	31	0.415522	1.54478	0.013227	0.0356996	0.0191514	7632	tags=68%, list=39%, signal=42%	YJU2|ATM|CD44|SPRED3|KMT5A|PTTG1IP|SMYD2|EEF1E1|ATR|ZMPSTE24|DYRK1A|DYRK3|TP53|RPL26|MSX1|HIC1|CD74|KDM1A|MDM2|MIF|ZNF385A
BP	GO:0016226	iron-sulfur cluster assembly	Metal Binding and Homeostasis	22	0.458494	1.61902	0.013227	0.0356996	0.0191514	7667	tags=73%, list=39%, signal=44%	LYRM4|NUBP2|NFU1|ISCU|IBA57|NUBPL|CIAPIN1|NUBP1|NFS1|GLRX3|CIAO3|CIAO1|ISCA2|FXN|ISCA1|CIAO2A
BP	GO:0031163	metallo-sulfur cluster assembly	Metal Binding and Homeostasis	22	0.458494	1.61902	0.013227	0.0356996	0.0191514	7667	tags=73%, list=39%, signal=44%	LYRM4|NUBP2|NFU1|ISCU|IBA57|NUBPL|CIAPIN1|NUBP1|NFS1|GLRX3|CIAO3|CIAO1|ISCA2|FXN|ISCA1|CIAO2A
MF	GO:0003713	transcription coactivator activity	none	248	0.275387	1.26536	0.013227	0.0356996	0.0191514	7786	tags=51%, list=40%, signal=31%	WWOX|LPIN1|UBE3A|EP300|ACTN2|WBP2|KAT6A|PSMD9|SMARCB1|TRIM32|SMARCD2|RNF14|MYSM1|LPIN2|NCOA1|JUP|RERE|ACTN1|SLC30A9|PARK7|RUVBL1|TRIP11|ACTN4|SMARCD3|KMT2C|MAML1|SUPT3H|SRA1|WWTR1|CREBBP|DDX17|CTNNB1|ARID1B|NUP98|PCBD1|CCAR2|MED12L|CTBP2|CIITA|RBPMS|KAT2B|ARRB1|BIRC2|RNF20|FGF2|ABL1|UBE2L3|PRRX1|ZMIZ1|HIPK2|PKN1|XPC|WWC1|JMJD6|TAF5|ACTL6A|NOTCH1|USP21|PRDM16|NCOA6|MAML2|FOXC1|PRMT2|DYRK1A|NRIP1|ACTL6B|MED13|PRKCB|DAXX|NIBAN2|PPARGC1B|YAP1|HMGB1|NUPR1|KDM5A|DCAF6|WDR77|HMGA1|HELZ2|MED4|LPIN3|NCOA7|LMO2|TAF11|SERTAD2|CCAR1|BUD31|CBFB|ASXL1|AIP|CALCOCO1|CARM1|NFKBIB|RRP1B|SOX12|MED7|SUB1|MTA2|BCL9L|SUPT7L|TGFB1I1|DTX1|MAML3|RBM14|SS18L1|CITED2|SMARCC1|EDF1|TADA2B|CEBPA|PHF2|KDM1A|GPS2|MED16|HCFC2|POU3F2|NCOA4|BCL10|KMT2D|MED6|MRTFB|TAF9|NPM1|MED1|ID3|TADA1
BP	GO:0033045	regulation of sister chromatid segregation	none	76	0.344363	1.44497	0.013227	0.0356996	0.0191514	8555	tags=63%, list=43%, signal=36%	DDX11|CDK5RAP2|PCID2|ATM|HECW2|GEN1|CTNNB1|HNRNPU|DUSP1|RAD21|IK|NIPBL|BECN1|RMI2|CENPE|TNKS|ZW10|CUL3|MAD1L1|ANAPC4|ANAPC1|LCMT1|FEN1|NEK6|CDCA5|BUB3|NUMA1|CDC27|DYNC1LI1|CTCF|MACROH2A1|TRIP13|USP44|AXIN2|TACC3|SLF1|MAD2L1|TEX14|RIOK2|TPR|ZNF207|ANAPC15|RB1|CDT1|ANAPC7|PTTG1|KLHL22|WAPL
BP	GO:0071560	cellular response to transforming growth factor beta stimulus	none	221	0.283036	1.2886	0.013227	0.0356996	0.0191514	11190	tags=72%, list=57%, signal=32%	WWOX|LTBP1|CRK|EP300|BMPR1A|PBLD|ADAM17|HTRA1|CBL|TGFBR3|VASN|LTBP3|CD109|DKK3|SOX9|PXN|SFRP1|YES1|FYN|APPL2|UBC|STUB1|CRKL|LIMS1|PTK2|PARP1|FGFR2|TGFB2|GIPC1|MEN1|CREBBP|NLK|ITGA3|SMAD4|TRIM33|SMAD2|ZFP36L1|CAV1|TGFBR2|EPB41L5|SPRED3|PENK|SMAD9|FLCN|NPNT|ITGB5|ZEB1|LTBP2|PARD3|MEF2C|ZFP36L2|ZMIZ1|HIPK2|COL1A2|TGFB1|TGFBR1|PDCD5|CDKN2B|TWSG1|UBA52|PRDM16|ITGA8|PML|ACVRL1|PMEPA1|LRRC32|EMILIN1|STRAP|SMAD1|PIN1|TP53|MTMR4|FURIN|SPRY2|CHST11|HSP90AB1|ACVR1|MAPK7|GLG1|TGFBRAP1|SLC2A10|CFLAR|NREP|DAB2|HSPA1A|USP15|BAMBI|DUSP22|CDKN1C|EID2|FNTA|CLDN5|BCL9L|GDF10|TGFB1I1|DNM2|LTBP4|COL1A1|GOT1|CITED2|ZFYVE9|APPL1|RHOA|FOS|CREB1|SOX5|THBS1|SMAD7|PPM1A|DLX1|WNT1|NOX4|SKI|CIDEA|OVOL2|LPXN|HYAL2|NRROS|SMAD5|RASL11B|SOX6|PEG10|SIRT1|WFIKKN1|ZNF703|LEMD3|ENG|TGFBR3L|CLDN1|STAR|HDAC2|PDE3A|ARG1|SMURF1|MAP3K7|SPRED2|ADAMTSL2|SMAD6|PRKCZ|NR3C1|SNX6|ONECUT2|PPARGC1A|COL3A1|COL4A2|CAV2|USP9Y|WNT7A|GCNT2|SNX25|ARRB2|ADAM9|JUN|LDLRAD4|LRG1|FBN2|ID1|IL17RD|PDPK1|ARHGEF18
BP	GO:0072698	protein localization to microtubule cytoskeleton	none	52	0.375091	1.49833	0.013227	0.0356996	0.0191514	9796	tags=75%, list=50%, signal=38%	NUP62|PCM1|CEP83|DISC1|DIAPH1|SNX10|GSK3B|NEDD1|MARK4|ABHD17C|GOLGB1|NSFL1C|CSNK1D|HNRNPU|BBS4|CEP250|MAPRE1|MAPRE2|HOOK3|ABHD17B|CHAMP1|TTBK2|GAS2L1|KIAA0753|STIL|NUMA1|PIBF1|NUDCD3|MCPH1|MAPRE3|KIF20B|CCDC14|SPAG5|CRIPT|DCTN2|CEP192|CEP131|C2CD3|APC
CC	GO:0005930	axoneme	Synapse	110	0.314448	1.36211	0.013227	0.0356996	0.0191514	5726	tags=45%, list=29%, signal=32%	IFT140|BBS7|PIK3C3|ARFGEF2|DNAH2|WDR11|RPGRIP1L|SPATA7|CFAP36|KIF17|DNALI1|PRKAR1A|SEPTIN2|DNAL1|GLI2|DYNC2LI1|TULP3|PIK3R4|CCDC65|TTC30A|ATG16L1|TUBB4A|DNAH11|CCDC40|CCSAP|DZIP1L|WDR35|HYDIN|CFAP74|KIFAP3|SEPTIN9|ATG5|CFAP221|INPP5E|MAP4|SEPTIN7|DNHD1|MAP1LC3B|LCA5|CFAP46|DNAH8|ARL6|DNAH17|SPEF1|ATG14|SPAG16|TRAF3IP1|KIF19|GNAT3
BP	GO:0003093	regulation of glomerular filtration	none	11	0.57859	1.77989	0.0133765	0.0360305	0.0193289	5983	tags=73%, list=30%, signal=51%	CYBA|GJA1|EMP2|CORO2B|GAS6|PDGFB|PTPRO|ADORA1
BP	GO:0006760	folic acid-containing compound metabolic process	none	26	0.427634	1.55179	0.0133765	0.0360305	0.0193289	3001	tags=42%, list=15%, signal=36%	SHMT1|ATIC|MTHFD1|MTHFR|SLC25A32|ALDH1L2|ALDH1L1|GGH|MTRR|FOLH1|SLC46A1
BP	GO:0006903	vesicle targeting	none	93	0.33122	1.41548	0.0133765	0.0360305	0.0193289	6092	tags=48%, list=31%, signal=34%	TRAPPC4|CD59|ARFGAP3|WDR11|EXOC4|TFG|TBC1D20|SCRIB|TRAPPC6B|TRAPPC2L|TRAPPC9|SCFD1|SAR1A|TRIP11|ANKRD28|CLASP2|ARFGAP2|SNAP29|TRAPPC10|CSNK1D|SEPTIN5|TRAPPC5|NSF|SERPINA1|PDCD6|SNAP23|NAPA|CUL3|GRIA1|LMAN1|TRAPPC6A|PSEN1|GBF1|STARD3NL|CTSZ|SEC23A|C17orf75|NLGN1|STX5|CTSC|CNIH1|PPP6C|YKT6|CNIH3|SEC31A
BP	GO:0051955	regulation of amino acid transport	none	32	0.416828	1.55991	0.0133765	0.0360305	0.0193289	10379	tags=88%, list=53%, signal=41%	P2RX7|RAB3GAP1|ATP1A2|AGT|ITGB1|GRM7|STXBP1|SLC43A2|SLC38A3|PSEN1|CCK|SYT4|SLC6A1|SV2A|RGS4|ADORA1|NTSR1|ARL6IP1|HRH3|NPY5R|HTR1B|KMO|SLC43A1|SLC12A2|ARG1|PER2|ARL6IP5|ADORA2A
BP	GO:0072595	maintenance of protein localization in organelle	none	41	0.38612	1.49988	0.0133765	0.0360305	0.0193289	7402	tags=61%, list=38%, signal=38%	GPAA1|HK1|SYNE1|TSPO|GJA1|SUN2|PARK7|TXN|TAF3|HNRNPU|TAF8|BBS4|SP100|HK2|PML|BARD1|CDK5|TAPT1|RER1|RANGAP1|SUPT7L|SKP1|CHCHD10|PDIA2|BCL3
BP	GO:0003071	renal system process involved in regulation of systemic arterial blood pressure	Vasculature	19	0.48367	1.65558	0.0133765	0.0360305	0.0193289	7419	tags=68%, list=38%, signal=43%	SERPINF2|CYBA|GJA1|AGT|EMP2|CORO2B|GAS6|PDGFB|PTPRO|ADORA1|HSD11B2|RHOA|PCSK5
BP	GO:0043525	positive regulation of neuron apoptotic process	Apoptosis	52	0.374782	1.4971	0.0135259	0.03636	0.0195056	7338	tags=60%, list=37%, signal=37%	NF1|GRN|CDC42|ATM|TYROBP|BACE1|TGFB2|CTNNB1|ITGAM|BCL2L11|ATF4|MAP2K4|HDAC4|NQO1|GRIK2|FIS1|NUPR1|PIN1|CTSZ|SRPK2|TP53|MCL1|CDK5|GSK3A|ASCL1|MAP3K11|FBXW7|RHOA|CASP2|BAX|AIFM1
CC	GO:0043220	Schmidt-Lanterman incisure	Myelination	10	0.577916	1.73148	0.0135259	0.03636	0.0195056	5918	tags=80%, list=30%, signal=56%	MPDZ|JAM3|MAG|ANXA2|MPP5|AKR1B1|PRKCI|SIRT2
BP	GO:0001767	establishment of lymphocyte polarity	none	10	0.577402	1.72994	0.0135259	0.03636	0.0195056	3882	tags=60%, list=20%, signal=48%	DOCK8|SCRIB|SNX27|GSN|MYH9|DOCK2
BP	GO:0006048	UDP-N-acetylglucosamine biosynthetic process	none	10	0.577558	1.73041	0.0135259	0.03636	0.0195056	3152	tags=60%, list=16%, signal=50%	NAGK|UAP1L1|PGM3|GFPT1|GFPT2|GNPDA1
BP	GO:0017148	negative regulation of translation	Proteostasis	132	0.304512	1.33598	0.0135259	0.03636	0.0195056	8050	tags=55%, list=41%, signal=32%	SHMT1|METTL16|EIF4E|NOTCH4|CIRBP|STAT3|EIF4G1|CAPRIN2|IGFBP5|GAPDH|SAMD4A|EIF6|EIF2AK4|ZFP36L1|ROCK2|AGO2|LARP1|FTO|ATF4|RACK1|ENC1|PURA|UPF1|ZFP36L2|TSC1|IREB2|GIGYF2|RPS3|KHSRP|DHX36|CNOT7|EPRS1|INPP5E|RBM4|RIDA|DAPK3|NANOS1|DHFR|ROCK1|CPEB3|EIF2S1|DAPK1|EIF4EBP2|AGO1|METTL14|PCIF1|TNRC6A|TOB1|EIF4A3|YBX1|BTG2|YTHDF1|MRPL13|ILF3|YTHDF3|AGO3|CNOT8|MALSU1|CNOT3|METTL3|TNRC6C|TNRC6B|TPR|EIF4E2|CAPRIN1|FXR1|ZFP36|EIF4EBP1|PUM1|CALR|SHMT2|ZC3H12A
CC	GO:0044224	juxtaparanode region of axon	Synapse	10	0.578278	1.73257	0.0135259	0.03636	0.0195056	6169	tags=80%, list=31%, signal=55%	CNTNAP2|EPB41L3|DLG4|DLG2|KCNA1|KCNAB1|SIRT2|CNTN2
BP	GO:0006694	steroid biosynthetic process	none	170	0.293625	1.31323	0.0136754	0.0367372	0.019708	6848	tags=47%, list=35%, signal=31%	APOE|LSS|HSD17B12|ASAH1|FDFT1|ABCG1|DGKQ|HSD17B4|GPAM|PLPP6|TSPO|SCARB1|DKK3|H6PD|ERLIN1|OSBPL6|FDPS|OSBPL3|HSD17B1|LBR|ARV1|SEC14L2|SREBF2|FASN|TM7SF2|NFYC|FGF1|NFKB1|GGPS1|CYB5R1|ACAT2|HSD3B7|CYB5R2|KPNB1|ACOX2|AKR1B1|APOB|REST|OSBPL9|SOD1|PRKAA2|IDI1|SP1|SCP2|HMGCR|HSD17B14|ERLIN2|ATP1A1|ACACB|PRKAG2|SCD|STARD3NL|TSPOAP1|SRD5A1|MBTPS1|RAN|CYP46A1|CRH|FDXR|HSD17B8|CYP27A1|DHRS11|HSD17B7|SRD5A3|ELOVL6|NFYA|AKR1C3|OSBPL2|SLC27A2|FDX2|SREBF1|AKR1B15|DHCR24|DHCR7|STARD3|CYP51A1|BMP6|FGFR4|HSD11B2|OSBP
BP	GO:0006814	sodium ion transport	none	217	0.282237	1.28364	0.0136754	0.0367372	0.019708	5273	tags=37%, list=27%, signal=28%	NOS1|P2RX7|NDUFA9|SLC20A2|ANK3|SLC8A3|FGF14|TESC|SLC13A3|NEDD4|SLC4A8|ASIC2|ATP1A2|WNK1|ATP1A3|UTRN|DLG1|PRKCE|SLC13A5|NALCN|HECW1|SLC8A1|CNKSR3|SLC6A9|DMPK|ATP1B1|CNTN1|SLC5A3|ACTN4|GLRX|SLC4A11|SLC20A1|SLC38A10|FGF12|HECW2|PKD2L1|SCN2B|ATP1B2|FXYD5|WNK2|SCN4A|CAMK2D|SLC6A17|HCN1|SLC6A5|SLC4A10|SLC13A4|SLC4A4|SLC38A3|AHCYL1|SLC17A7|FXYD7|SCN1A|SLC9A3R1|SCN2A|CHP1|NEDD4L|TRPM4|GPD1L|SLC4A7|SGK1|STK39|COMMD1|NETO2|SLC6A12|SLC3A2|SERPINE2|ATP1A1|SCN5A|SLC6A7|ASIC1|SLC17A6|ANO6|KIF5B|PTPN3|SLC9A1|PKD2|SLC6A11|SLC5A11|SLC6A1|SCN8A
BP	GO:0001844	protein insertion into mitochondrial membrane involved in apoptotic signaling pathway	Apoptosis	29	0.427475	1.57252	0.0138248	0.0370891	0.0198968	7917	tags=69%, list=40%, signal=41%	YWHAB|TP53BP2|MAPK8|BCL2|YWHAZ|BCL2L11|PPP3R1|PPP3CC|PPP1R13B|TFDP2|TP53|YWHAE|CASP8|BMF|MOAP1|BAX|YWHAG|NMT1|YWHAH|SFN
BP	GO:1903798	regulation of production of miRNAs involved in gene silencing by miRNA	Epigenetic	21	0.473356	1.65654	0.0138248	0.0370891	0.0198968	5006	tags=57%, list=25%, signal=43%	EGFR|NCOR2|STAT3|RIPK1|ESR1|MAP2K2|MAP2K1|TGFB1|ZMPSTE24|PPP3CA|TP53|NCOR1
BP	GO:0001844	protein insertion into mitochondrial membrane involved in apoptotic signaling pathway	Mitochondrial Metabolism	29	0.427475	1.57252	0.0138248	0.0370891	0.0198968	7917	tags=69%, list=40%, signal=41%	YWHAB|TP53BP2|MAPK8|BCL2|YWHAZ|BCL2L11|PPP3R1|PPP3CC|PPP1R13B|TFDP2|TP53|YWHAE|CASP8|BMF|MOAP1|BAX|YWHAG|NMT1|YWHAH|SFN
BP	GO:1901862	negative regulation of muscle tissue development	none	52	0.373448	1.49177	0.0138248	0.0370891	0.0198968	6758	tags=54%, list=34%, signal=35%	GJA1|PAK1|PI16|CXADR|S100B|RIPK1|IGFBP5|EPHB1|SMAD4|TGFBR2|FLCN|MAPK11|PPARA|FZD7|TGFB1|YBX3|RBP4|LUC7L|SHH|YY1|VGLL4|DLL1|RGS4|GSK3A|SIRT2|SAV1|TLL2|LEF1
BP	GO:0030837	negative regulation of actin filament polymerization	Structural Stabilization	60	0.364889	1.48601	0.0138248	0.0370891	0.0198968	9563	tags=70%, list=49%, signal=36%	CAPG|SCIN|SLIT2|SVIL|DMTN|CAPZB|TRIOBP|KANK1|PFN1|MKKS|GSN|HIP1R|ADD2|SPTBN2|WASHC2C|PRKCD|BBS4|ADD3|SSH3|CYRIB|SSH2|TMOD3|PFN2|RDX|ARFGEF1|FLII|TWF2|EPS8|SPTAN1|MYADM|MTPN|SSH1|SPTBN1|CARMIL1|SPTBN4|SPTBN5|TMOD1|CARMIL2|CAPZA1|SPTB|ADD1|FHOD3
BP	GO:0043011	myeloid dendritic cell differentiation	Immune Response	13	0.527256	1.69184	0.0139743	0.0374152	0.0200717	5027	tags=62%, list=26%, signal=46%	CAMK4|RBPJ|LTBR|TGFBR2|BATF3|PSEN1|SPI1|TRAF6
BP	GO:1903557	positive regulation of tumor necrosis factor superfamily cytokine production	Immune Response	45	0.374386	1.47348	0.0139743	0.0374152	0.0200717	6030	tags=51%, list=31%, signal=36%	ARFGEF2|CYBA|SPON2|CLU|ZBTB20|TLR4|JAK2|RIPK1|MAVS|PTPRC|PYCARD|TLR2|TLR3|HLA-E|NFATC4|HMGB1|CD14|RASGRP1|FCER1G|PTAFR|ARHGEF2|PTPRJ|PIK3R1
BP	GO:0003197	endocardial cushion development	none	43	0.38753	1.51747	0.0139743	0.0374152	0.0200717	5867	tags=51%, list=30%, signal=36%	BMPR1A|NEDD4|CRELD1|SOX9|RBPJ|ROBO1|ROBO2|TGFB2|MDM4|SMAD4|TGFBR2|TGFBR1|NOTCH1|BMP7|ACVRL1|TBX2|HEY2|FOXF1|ERBB3|ACVR1|MSX1|NOS3
BP	GO:0006399	tRNA metabolic process	none	182	0.289513	1.30216	0.0139743	0.0374152	0.0200717	8859	tags=59%, list=45%, signal=33%	VARS2|RARS1|LARS1|EARS2|AARS2|HARS1|PPA2|FARSB|IARS1|MTFMT|VARS1|THADA|GARS1|OSGEP|NSUN2|MTO1|WARS2|CARS2|TRMT10C|DARS1|TARS1|TARS2|PARS2|FAM98B|CTU2|TRIT1|CARS1|PUS1|FARSA|RARS2|SLFN11|WARS1|YARS2|TRMT9B|TYW5|EEF1E1|IARS2|NSUN6|YARS1|ADAT1|TARBP1|THG1L|GATB|NARS1|AIMP1|AIMP2|DDX1|DUS2|C9orf64|LARS2|ADAT2|RTCB|POP1|DTD1|ANKRD16|EPRS1|ELP3|FARS2|SARS1|EXOSC9|TRUB1|TRMT11|PPA1|QRSL1|TRMU|MOCS3|POLR3K|ALKBH8|METTL6|TSEN2|TRMT10B|RPUSD4|SSB|EXOSC7|CPSF1|RPP40|SARS2|RTRAF|POP7|ELP2|GATC|RPP14|TRMT12|METTL2B|PRORP|NARS2|TSEN54|GTPBP3|GRSF1|TRMT61B|PUS10|DTWD2|C2orf49|RPP21|DARS2|PTCD1|ELP4|CDK5RAP1|MARS1|ELAC2|ELP1|TSEN34|THUMPD3|PUS7|ADAT3|DUS4L|TRMT6|NAT10
BP	GO:0010906	regulation of glucose metabolic process	none	104	0.318253	1.37345	0.0139743	0.0374152	0.0200717	10086	tags=71%, list=51%, signal=35%	PRKN|SLC25A12|COX11|INSR|DGKQ|EP300|MTOR|PPP1CB|AKT2|GSK3B|WDR5|INPP5K|FAM3C|USP7|PDK2|GPT|PDK1|FOXO1|KAT2B|PPARA|PPP1R3B|IRS2|PDK4|DDB1|ZMPSTE24|LCMT1|ACTN3|ACACB|SOGA1|FBP1|SELENOS|SDHAF3|TP53|GPLD1|EPM2AIP1|ERFE|RANBP2|GSK3A|PGP|ARPP19|NLN|DGAT2|SORBS1|PFKFB2|GNMT|SLC45A3|PPP1R3D|RORA|ENPP1|MLYCD|PPP1R3G|GCKR|GCK|IGF2|PASK|IRS1|FOXK1|PPP1CA|C1QTNF3|SIRT1|LEPR|CRY1|PHKG2|FOXK2|NFE2L1|PTPN2|GNB3|PDK3|SLC35B4|SIRT7|IGF1|MAEA|PPP4R3B|PPARGC1A
BP	GO:0048730	epidermis morphogenesis	none	29	0.426841	1.57019	0.0139743	0.0374152	0.0200717	4024	tags=41%, list=20%, signal=33%	GLI2|BCL2|PLOD3|IGFBP5|FGFR2|TGFB2|CTNNB1|SMO|NGFR|SHH|NOTCH1|KRT17
BP	GO:1902042	negative regulation of extrinsic apoptotic signaling pathway via death domain receptors	Apoptosis	38	0.404554	1.55472	0.0141237	0.0377275	0.0202392	9274	tags=79%, list=47%, signal=42%	GPX1|ICAM1|PARK7|GSK3B|HMOX1|RIPK1|HGF|SERPINE1|RAF1|TNFRSF10B|RFFL|TRAF2|PEA15|TNFAIP3|ITPRIP|ARHGEF2|FAIM|CFLAR|TMBIM1|NOS3|CASP8|RNF34|FAS|TNFRSF10A|TRADD|BCL2L1|SFRP2|FGB|FGA|FGG
BP	GO:0006289	nucleotide-excision repair	DNA Repair	106	0.31342	1.3537	0.0141237	0.0377275	0.0202392	11205	tags=77%, list=57%, signal=33%	DDB2|EP300|ERCC4|POLE|ERCC1|LIG4|GTF2H5|UBC|SLC30A9|POLD1|RFC1|PARP1|USP7|COPS6|COPS7A|FAN1|RPA3|PRPF19|POLR2D|CUL4A|PCNA|POLR2I|GTF2H3|SLX4|XPC|COMMD1|DDB1|UBA52|PPIE|POLR2G|RAD52|GTF2H1|POLR2A|COPS3|XPA|TCEA1|RFC3|TP53|POLR2B|HMGN1|ATXN3|GPS1|COPS4|CDK7|NEIL2|COPS8|ERCC3|MNAT1|ERCC8|PNKP|FANCC|ERCC2|UVSSA|SIRT1|COPS2|XAB2|LIG3|ERCC6|RAD23B|POLR2E|POLR2C|RPA2|POLR2K|XRCC1|COPS7B|POLR2H|RFC5|RPA1|COPS5|LIG1|OGG1|CCNH|POLR2L|RBX1|ERCC5|POLR2F|AQR|RFC2|CETN2|KAT7|NTHL1|RFC4
BP	GO:0043550	regulation of lipid kinase activity	Lipid Metabolism	62	0.36058	1.47326	0.0141237	0.0377275	0.0202392	8375	tags=61%, list=43%, signal=35%	VAV2|CDC42|PTK2B|WDR81|VAV3|PIK3R4|PTK2|PRKD1|FLT3|FLT1|PPP2R5A|RBL2|DAB2IP|CD81|PDGFRB|CCKBR|FGF2|TGFB1|PIK3R5|SOCS6|ATG14|TNFAIP8L3|LYN|DGKZ|PDGFB|PIK3R1|SOCS3|NRBF2|KLF4|KIT|RUBCN|AGAP2|WDR91|RB1|SOCS4|IRS1|NOD2|FGR
MF	GO:0016810	hydrolase activity, acting on carbon-nitrogen (but not peptide) bonds	none	106	0.31379	1.3553	0.0141237	0.0377275	0.0202392	10248	tags=70%, list=52%, signal=34%	ASAH1|ATIC|DDAH2|ADA2|CAT|NIT2|MTHFD1|ADARB2|HDAC9|PADI2|SIRT5|DARS1|AMPD2|ASPA|GDA|OPLAH|AMPD3|CDA|GLS2|DCTD|ASAH2B|GLS|ACER3|SUDS3|ADARB1|ADAT1|HDAC4|BRMS1L|NIT1|ASRGL1|PM20D1|ADAT2|NGLY1|DDAH1|PIGL|ACY3|BTD|CAD|ATXN3|HDAC7|ADAL|SIRT2|PDF|NTAQ1|MTA2|AGMAT|HDAC5|ACY1|MIER1|MIER2|APOBEC3C|MTHFD2|HDAC1|AMDHD1|ADA|SIRT1|ADAT3|VNN2|HDAC10|GCH1|SIRT3|HDAC2|ARG1|AGA|PADI4|SIN3A|NAAA|ADAD2|SIRT7|APOBEC4|NADSYN1|LACC1|PGLYRP1|HDAC3
BP	GO:0032438	melanosome organization	none	25	0.446139	1.6093	0.0141237	0.0377275	0.0202392	6412	tags=64%, list=33%, signal=43%	AP3D1|DTNBP1|RAB29|BLOC1S3|KIF13A|AP1G1|AP3B1|BLOC1S2|HPS4|TRAPPC6A|BLOC1S4|BLOC1S1|TYRP1|RAB32|BLOC1S6|BLOC1S5
BP	GO:0090276	regulation of peptide hormone secretion	none	188	0.290811	1.31006	0.0141237	0.0377275	0.0202392	9757	tags=63%, list=50%, signal=32%	HLA-DRB1|EGFR|PRKN|ITPR1|ICA1|ABCC8|RAC1|ITPR2|PRKCA|SLC25A4|KCNB1|PSMD9|GJA1|EPHA5|CLOCK|RAPGEF4|SFRP1|ALOX5|PRKCE|RAPGEF3|SRI|JAK2|BRSK2|STXBP5L|STX4|MPC2|LRP1|PICK1|CACNA1A|GIPR|UQCC2|CD38|DOC2B|VSNL1|EIPR1|STXBP4|STX1A|CHD7|CHGA|ARRB1|ADCYAP1|FFAR4|MCU|TRPM4|SNAP25|ITPR3|REST|NOS2|IRS2|KALRN|GPER1|CACNA2D2|AIMP1|RBP4|GLUD1|HMGCR|LRP5|HMGN3|PPP3CA|ADCY5|TCIRG1|OXCT1|KIF5B|GPLD1|DPP4|ADCY8|CRH|KCNC2|C2CD2L|GLUL|PPP3CB|ENSA|NLGN2|PHPT1|SLC2A1|CNR1|SREBF1|NADK|KLF7|CARTPT|INHBB|SYT7|RAP1A|PFKFB2|ANO1|PTPN11|FKBP1B|CPT1A|NDUFAF2|KCNS3|BMP8A|GCK|PLA2G6|PASK|PIM3|SYT9|IRS1|SLC9B2|TCF7L2|FGB|GPR27|ACSL4|CFTR|HADH|FGA|HFE|BAIAP3|SELENOT|KCNG2|NNAT|PAX8|SIRT3|FGG|KCNJ11|ENY2|PFKL|GHRHR|PER2|ADRA2C
BP	GO:1901661	quinone metabolic process	none	32	0.414946	1.55286	0.0141237	0.0377275	0.0202392	8780	tags=75%, list=45%, signal=42%	NDUFA9|COQ8A|COQ3|AKR1C2|AKR1C1|COQ9|CBR3|CYP4F11|AKR1A1|AKR1B1|HMGCR|AKR7A2|FDXR|AKR1C3|COQ8B|COQ7|UBIAD1|COQ5|PDSS1|COQ4|PPTC7|COQ10B|COQ6|CRYZL1
BP	GO:1903749	positive regulation of establishment of protein localization to mitochondrion	Mitochondrial Metabolism	56	0.363677	1.46788	0.0142732	0.0380761	0.0204262	7994	tags=62%, list=41%, signal=37%	RAC2|NPEPPS|MICALL2|YWHAB|TP53BP2|MAPK8|SREBF2|BCL2|HSPA1L|VPS11|YWHAZ|HPS4|UBE2L3|PDCD5|PPP3R1|PPP3CC|PPP1R13B|TFDP2|TP53|LEPROT|SH3GLB1|UBE2D3|YWHAE|SAE1|GSK3A|FZD5|CASP8|FBXW7|UBL5|RHOU|YWHAG|NMT1|YWHAH|SFN|PRKAA1
BP	GO:0060412	ventricular septum morphogenesis	none	43	0.38691	1.51504	0.0142732	0.0380761	0.0204262	7840	tags=60%, list=40%, signal=36%	SLIT2|TGFBR3|RBPJ|VANGL2|ROBO1|ROBO2|EGLN1|SLIT3|FGFR2|TGFB2|SMAD4|TGFBR2|FGFRL1|TBX3|TGFBR1|NOTCH1|HEY2|FZD1|ACVR1|NOS3|SAV1|CITED2|HES1|HEY1|SMAD7|PROX1
BP	GO:1903429	regulation of cell maturation	none	19	0.482039	1.65	0.0142732	0.0380761	0.0204262	6981	tags=74%, list=35%, signal=48%	OPA1|MTOR|LRRK2|BCL2|PPP2R1A|TBX6|MAP3K13|BCL11A|CLEC7A|EDNRB|RET|SIRT2|TRIM58|NPR2
BP	GO:2001222	regulation of neuron migration	none	43	0.386976	1.5153	0.0142732	0.0380761	0.0204262	10101	tags=77%, list=51%, signal=37%	LRIG2|PLXNB2|PHACTR1|STAT3|PLAA|ADGRG1|CTNNA2|NTNG1|NSMF|DAB2IP|MDK|NIPBL|ULK4|NTNG2|ERBB4|UNC5D|ARHGEF2|RELN|FLRT2|ZSWIM6|GNRH1|SRGAP2|ZNF609|CAMK2A|NRG1|KIF20B|FLNA|FBXO31|SEMA6A|RAPGEF2|SEMA3A|CX3CL1|COL3A1
BP	GO:0006721	terpenoid metabolic process	none	100	0.320627	1.38074	0.0144227	0.0384111	0.020606	6269	tags=45%, list=32%, signal=31%	APOE|LSS|EGFR|AGRN|FDFT1|PNPLA2|ALDH3A2|RDH10|GPC5|AKR1C1|SDC4|FDPS|LPL|RLBP1|LRP2|RDH13|ADH5|LRP1|GGPS1|PECR|ALDH1A3|RARRES2|SDC2|RDH11|AKR1B1|CYP2C8|APOB|SCPEP1|CRABP1|RBP4|CYP2E1|ALDH1A2|LIPE|LRP8|ADH1B|RDH14|SRD5A1|DHRS3|CRH|TTR|NAPEPLD|SDR16C5|AKR1C3|AKR1B15|DGAT2
BP	GO:0006940	regulation of smooth muscle contraction	none	53	0.368887	1.47858	0.0144227	0.0384111	0.020606	8525	tags=64%, list=43%, signal=36%	PRKG1|KCNMA1|DOCK4|CHRM3|ATP1A2|ITGA2|PLCE1|DOCK5|ARHGAP42|ADRA1A|CAV1|SPHK1|NPNT|KCNB2|GUCY1A1|SOD1|GPER1|DAPK3|SPX|TACR2|PTAFR|NPY2R|CTTN|ADORA1|OXTR|ATP2B1|KIT|NMUR2|RHOA|ADRB2|PTGS2|TACR1|CHRM2|ADA
BP	GO:0042490	mechanoreceptor differentiation	none	62	0.359808	1.47011	0.0144227	0.0384111	0.020606	5924	tags=48%, list=30%, signal=34%	IFT27|CDH23|MYO6|GABRB3|GABRB2|NAGLU|TRIOBP|SCRIB|SDC4|RBPJ|VANGL2|WHRN|TRIP11|FAT4|TMEM132E|SLC9A3R1|FGFR1|NTRK2|PAFAH1B1|SLC4A7|SOD1|NOTCH1|BDNF|NTRK3|HEY2|CTHRC1|MYO7A|DLL1|ADGRV1|GSDME
BP	GO:0051602	response to electrical stimulus	none	38	0.403522	1.55076	0.0144227	0.0384111	0.020606	5113	tags=50%, list=26%, signal=37%	P2RX7|OPA1|DISC1|AKAP12|HPCA|FZD3|NSMF|RAB3A|GJB6|REST|GRM1|NQO1|CD14|CYFIP1|S100A13|ADSS2|PALM|SLC9A1|TACR2
BP	GO:0061448	connective tissue development	none	231	0.277499	1.26718	0.0144227	0.0384111	0.020606	6947	tags=45%, list=35%, signal=29%	SH3PXD2B|SCIN|BMPR1A|SMPD3|RSPO2|SNX19|BBS2|MAPK3|CHADL|LNPK|EFEMP1|COL27A1|LTBP3|COL11A1|SOX9|SLC39A14|ACAN|MKKS|GLI2|ITGB8|TRIP11|CHSY1|MAF|TGFBI|TRPS1|SATB2|CD44|BMPR1B|CSF1|CHI3L1|EVC|CTNNB1|RFLNB|WNT10B|MDK|BBS4|GNAS|TGFBR2|FGFR1|RUNX2|PDGFRB|FTO|ZEB1|ACAT1|RUNX1|FGF2|TRPM4|PLAAT3|ID4|ZBTB16|MEF2C|PRRX1|CREB3L2|ANXA6|TGFB1|CCN1|FRZB|TGFBR1|NOTCH1|BMP7|SPART|ACVRL1|ZMPSTE24|BMP1|LRP5|PAX7|DDRGK1|SPTLC2|CCN2|SMAD1|SOX8|NFIB|BPNT2|ZNF516|OXCT1|IL6R|GPLD1|CHST11|IFT80|LRP6|GLG1|MSX1|FGF9|PDGFB|CFLAR|TAPT1|CARM1|WNT7B|GPR4|KLF7|DGAT2|GLI3|RELA|GDF7|SERPINH1|CSGALNACT1|BMP6|COL1A1|CDK4|ECM1|TBL1XR1|AXIN2|RUNX3|PTPN11
CC	GO:1990391	DNA repair complex	DNA Repair	38	0.403136	1.54927	0.0145721	0.038745	0.0207851	9534	tags=79%, list=48%, signal=41%	MSH2|MSH6|PMS2|ERCC4|PAXX|ERCC1|ATM|LIG4|POLD1|PMS2P1|XRCC5|XRCC4|MSH3|SLX4|XPC|ATP23|XPA|DCLRE1C|NHEJ1|PHF21A|KDM1A|ERCC3|ERCC8|PMS1|PMS2P3|PRKDC|RAD23B|MLH3|XRCC1|XRCC6
BP	GO:0003180	aortic valve morphogenesis	none	26	0.426187	1.54654	0.0145721	0.038745	0.0207851	5867	tags=58%, list=30%, signal=41%	SLIT2|NFATC1|SOX9|ROBO1|ROBO2|SLIT3|ROCK2|EFNA1|TGFB1|NOTCH1|EMILIN1|HEY2|ELN|ROCK1|NOS3
CC	GO:0045263	proton-transporting ATP synthase complex, coupling factor F(o)	none	11	0.5752	1.76947	0.0145721	0.038745	0.0207851	7365	tags=91%, list=37%, signal=57%	ATP5PO|DMAC2L|ATP5PD|ATP5PF|ATP5MC1|ATP5PB|ATP5MG|ATP5ME|ATP5MC3|ATP5MF
BP	GO:0007019	microtubule depolymerization	Structural Stabilization	43	0.386384	1.51298	0.0145721	0.038745	0.0207851	6604	tags=56%, list=34%, signal=37%	APC2|MAP1B|SPAST|CIB1|STMN4|CLASP2|TAOK1|STMN3|NCKAP5|CAMSAP2|CCSAP|BMERB1|NAV3|MAP6D1|CAMSAP1|SPEF1|TTBK2|KATNB1|ARHGEF2|KIF19|CAMSAP3|STMN2|ATXN7|TRIM54
CC	GO:0008076	voltage-gated potassium channel complex	Synapse	80	0.332531	1.40095	0.0145721	0.038745	0.0207851	8259	tags=59%, list=42%, signal=34%	CNTNAP2|DPP6|KCNMA1|KCNB1|DLG4|KCNQ2|DPP10|AMIGO1|DLG2|KCNH1|KCNMB4|KCNJ4|KCNIP4|HCN1|STX1A|KCNB2|KCNQ3|KCNA1|SNAP25|KCNN1|KCNAB1|KCNE4|KCNIP1|KCNJ2|KCNQ5|KCNF1|KCNC2|KCNJ16|KCNMB2|CTTN|LRRC55|CALM3|KCNE3|KCNV1|KCNQ1|KCNJ3|KCNC3|VAMP2|KCNV2|KCNK1|KCNK6|KCNS3|KCNH2|KCND2|KCNC1|KCNJ6|KCNC4
MF	GO:0051537	2 iron, 2 sulfur cluster binding	Metal Binding and Homeostasis	22	0.455699	1.60915	0.0147216	0.0391165	0.0209844	7628	tags=73%, list=39%, signal=45%	GLRX5|NDUFS1|FECH|UQCRFS1|SDHB|ISCU|CISD1|CIAPIN1|NDUFV2|AIFM3|FDX2|CISD3|ISCA2|UQCRFS1P1|FXN|ISCA1
BP	GO:0035886	vascular associated smooth muscle cell differentiation	Vasculature	25	0.444691	1.60408	0.0147216	0.0391165	0.0209844	7046	tags=64%, list=36%, signal=41%	NFATC1|PDCD4|DNMT1|NFATC2|GPER1|NOTCH1|SOD2|HEY2|SGCB|FGF9|PDGFB|CTH|EPC1|NFATC3|KIT|HES1
BP	GO:0007088	regulation of mitotic nuclear division	Cell Cycle	145	0.30524	1.3506	0.014871	0.0394745	0.0211764	12313	tags=85%, list=63%, signal=32%	NUP62|INSR|SMPD3|HSPA1B|PHIP|CDC42|CDK5RAP2|TOM1L2|PCID2|ATM|ANLN|RCC1|HECW2|OBSL1|NSFL1C|GEN1|HNRNPU|DUSP1|PRMT5|RAD21|MTBP|IK|NIPBL|BECN1|PDGFRB|SPHK1|CDKN1B|CCDC8|MAP9|RGCC|PHB2|CENPE|CCSAP|TNKS|ZW10|CUL3|MAD1L1|ANAPC4|ANAPC1|KNTC1|BMP7|DRG1|LCMT1|LRP5|PIN1|DAPK3|PPP1R9B|RANBP1|NEK6|TOM1L1|CDCA5|PDGFB|BUB3|SIRT2|HSPA1A|NUMA1|CDC27|DYNC1LI1|MACROH2A1|CHMP2B|TRIP13|USP44|TACC3|SLF1|MAD2L1|MAD2L1BP|TEX14|RIOK2|TPR|ZNF207|PKMYT1|ANAPC15|EGF|IGF2|RB1|CDT1|VPS4B|ANAPC7|NEK2|CEP85|KIF20B|BTC|PTTG1|KLHL22|L3MBTL1|SMC5|CDC14A|NPM2|CDK13|NFE2L1|CCNB1|TGFA|BMP4|APC|CUL9|CUL7|IGF1|NME6|CHMP1A|KIF11|CAV2|NSMCE2|KIF25|CENPF|AURKA|FBXO5|CHMP4B|CHMP5|CHEK1|CHMP2A|EDN3|UBXN2B|ANAPC5|CDC16|SH2B1|CDC14B|CDC26|PLK1|XRCC3|NUSAP1|IL1B|PSMG2|PDXP
BP	GO:0001656	metanephros development	none	75	0.341696	1.43094	0.014871	0.0394745	0.0211764	6401	tags=49%, list=33%, signal=33%	NF1|RDH10|CTSH|SOX9|ROBO2|BASP1|BCL2|FRAS1|LAMB2|WWTR1|CTNNB1|SMAD4|FAT4|SMO|DLG5|NIPBL|PDGFRB|AKR1B1|ACAT1|PTCH1|STAT1|FOXJ1|SHH|BMP7|ITGA8|YAP1|FMN1|SOX8|PKD2|POU3F3|RET|PDGFB|GDF11|WNT7B|CALB1|SALL1|GLI3
BP	GO:2000179	positive regulation of neural precursor cell proliferation	none	48	0.378955	1.5012	0.014871	0.0394745	0.0211764	8572	tags=69%, list=44%, signal=39%	DISC1|ADGRG1|GLI2|FZD3|SMARCD3|LRP2|NES|CTNNB1|SMO|MDK|SOX10|DCT|SHH|NOTCH1|CTSZ|GPR37L1|LYN|GNAI2|ASCL1|PAX6|GLI3|CDON|GJC2|FZD9|KDM1A|DISP3|EGF|PROX1|GLI1|DLL4|FLNA|NR2E1|CIP2A
BP	GO:0048710	regulation of astrocyte differentiation	Immune Response	26	0.42525	1.54314	0.0150205	0.0398318	0.0213681	6169	tags=58%, list=31%, signal=40%	BIN1|NF1|DAB1|EPHA4|MAG|PRPF19|ID4|NOTCH1|TTBK1|NTRK3|SERPINE2|IL6ST|GPR37L1|LDLR|CNTN2
BP	GO:0071887	leukocyte apoptotic process	Immune Response	84	0.337913	1.43269	0.0150205	0.0398318	0.0213681	7394	tags=55%, list=38%, signal=34%	DOCK8|P2RX7|PIK3CD|LILRB1|GPAM|ADAM17|BAK1|MERTK|PIK3CB|SLC7A11|ITPKB|SLC39A10|CRKL|TRAF3IP2|RIPK1|HCLS1|BCL2L11|EFNA1|ANXA1|LGALS9|MEF2C|IRS2|PKN1|DFFA|GIMAP8|LGALS3|CXCL12|IRF3|BCL6|GAS6|SELENOS|ZC3H8|FCER1G|TP53|TNFRSF21|LYN|AXL|NOC2L|GLI3|IRF7|CD74|MIF|BAX|FAS|CDKN2A|BCL10
BP	GO:0033273	response to vitamin	none	79	0.337454	1.4208	0.0150205	0.0398318	0.0213681	4566	tags=39%, list=23%, signal=30%	EGFR|CD40|GSTP1|ALPL|CAT|ALAD|MAP1B|TRIM25|MTHFR|TSPO|NNT|SPARC|ITGA2|KANK2|SFRP1|GDAP1|GSN|TNC|CD4|SPP1|SRSF2|PENK|SETDB1|ALDH1A2|F7|BMP7|PTN|GAS6|CDKN2D|HLCS|FES
MF	GO:0022853	active ion transmembrane transporter activity	none	204	0.288243	1.30462	0.0151699	0.0401619	0.0215452	7246	tags=48%, list=37%, signal=31%	SLC33A1|SLC20A2|ABCC8|SLC8A3|SLC12A9|SLC13A3|ATP6V1H|SLCO3A1|ATP6V1G2|ATP6V1E1|SLC4A8|ATP2B2|ATP1A2|SLC1A1|ATP6V1B2|ABCC4|ATP1A3|SLC1A2|ATP6V1C1|SLC7A11|SLC25A3|SLC13A5|SLC39A14|SLC8A1|SLC6A9|ATP1B1|SLC5A3|SLC4A11|SLC20A1|ATP5F1B|ATP6V0E2|ATP1B2|SLC25A11|LETM1|SLC12A8|SLC12A7|SLC6A5|SLC4A10|SLC13A4|SLC4A4|ATP6V1F|SLC17A7|SLC15A2|SLC1A6|ABCC9|CLCN3|SLC37A2|SLC26A4|SLC4A7|SLC16A7|SLC6A12|SLC3A2|SLC30A3|ATP1A1|ATP6V1A|SLC6A7|TCIRG1|SLC4A3|SLC25A1|ATP8A1|SLC9A1|SLC6A11|SLC5A11|SLC6A1|SLC36A1|SLC2A13|SLCO2B1|SLC4A2|ATP6V0A1|SLC2A10|ABCC3|SLC45A1|ATP2A2|SLC11A1|SLCO4A1|SLC12A4|ATP6V1D|ATP4A|ATP13A1|SLC9A9|SLC26A8|SLC41A1|ATP6V0D1|SLC2A9|ATP2B1|SLC12A5|SLC45A3|MFSD2A|SLC38A2|TMCO3|SLC26A9|ATP2B4|ATP6V1G1|SLC6A13|ATP6V0E1|SLC22A9|SLC8A2|SLC9A8
BP	GO:0031223	auditory behavior	none	10	0.57238	1.7149	0.0151699	0.0401619	0.0215452	2599	tags=50%, list=13%, signal=43%	CNTNAP2|NRXN1|HTT|NRXN2|SHANK3
BP	GO:0032727	positive regulation of interferon-alpha production	none	20	0.477233	1.65021	0.0151699	0.0401619	0.0215452	6844	tags=70%, list=35%, signal=46%	DDX58|TLR4|IRF5|MAVS|STAT1|TBK1|TLR3|CHUK|IRF3|DHX36|IFIH1|SETD2|HSPD1|IRF7
BP	GO:0045932	negative regulation of muscle contraction	none	23	0.466729	1.66124	0.0151699	0.0401619	0.0215452	8195	tags=78%, list=42%, signal=46%	PRKG1|BIN1|KCNMA1|DOCK4|ATP1A2|SRI|DOCK5|PDE5A|ARHGAP42|GUCY1A1|SOD1|ADORA1|KCNE3|GRK2|PIK3CG|ZC3H12A|ADRB2|PTGS2
BP	GO:0048568	embryonic organ development	none	383	0.262203	1.22831	0.0151699	0.0401619	0.0215452	9227	tags=56%, list=47%, signal=30%	EGFR|DYNC2I1|PRKRA|IFT140|BBS7|PHACTR4|LRIG1|MYO6|BMPR1A|MTHFD1|POLE|RDH10|SP3|MAPK3|NAGLU|EFEMP1|TRIOBP|SCRIB|NCOA1|COL11A1|SOX9|TTC39C|RBPJ|VANGL2|BCR|DLG1|NTN1|STK4|TEAD1|EGLN1|CC2D2A|ERCC1|MKKS|BPTF|GLI2|ABR|WHRN|IFT122|FZD3|TULP3|COBL|TBX6|SATB2|FGFR2|TGFB2|PLCD1|NES|PBX3|ZIC1|CTNNB1|SMAD2|SMO|ZFP36L1|BBS4|GNAS|TGFBR2|CCDC40|NDRG4|SLC9A3R1|MAPK1|FGFR1|THOC5|ALDH1A3|NIPBL|RUNX2|WDR19|CHD7|RARRES2|PDGFRB|TSHZ1|FUZ|GRB2|ZEB1|EFNA1|GJB6|ATF4|PTCH1|IFT52|MAP2K1|SUFU|ATP8A2|MEF2C|PRRX1|HIPK2|PLCD3|SOD1|TGFB1|TEAD2|TBX3|MMP14|CCN1|PPP1R13L|FRZB|TGFBR1|TCF7|RBP4|TAL1|PSEN1|ALDH1A2|SHH|NOTCH1|HS6ST1|BMP7|ITGA8|NDST1|FOXC1|PLG|TBX2|HEY2|YAP1|FOXF1|TEAD3|EPN1|TP53|RYR2|FLVCR1|CTHRC1|PKD2|SPRY2|CHST11|CRB2|EPHA2|LRP6|ACVR1|TCAP|MYO7A|DLL1|TRAF3IP1|MSX1|FGF9|TFEB|PDGFB|DNAJB6|EIF4A3|WNT7B|FZD5|STIL|BIRC6|PAX6|CEP290|SOCS3|CASP8|MTHFD1L|SPINT2|RBBP6|SALL1|GLI3|SETD2|VPS52|TPRN|CITED2|NOTCH2|LEF1|GRHL2|ARNT|GATA2|CEBPA|KIT|CEBPB|HES1|ERCC3|HPN|TPO|TUBB2B|KMT2A|MICAL2|HIPK1|STK3|PCSK5|IFT57|PDZD7|LRIG3|MKS1|SOX15|HEY1|MED1|ID3|IGF2|WNT1|HSF1|PROX1|VASH1|ERCC2|DVL2|OVOL2|SLC39A3|STOX1|SH2B3|ARID2|GLI1|COL13A1|RARG|RNF112|EYA1|MBD3|AHI1|ADA|FOXF2|MYO15A|PLK4|WDPCP|PDGFA|ZNF568|RAD23B|USH1C|GGNBP2|KITLG|ENG|NPHP3|CELSR1|ARID1A|PAX8|DNAAF1|GJB5
BP	GO:0015868	purine ribonucleotide transport	Cell Cycle	28	0.424034	1.55141	0.0154703	0.040863	0.0219213	5078	tags=54%, list=26%, signal=40%	SLC25A12|SLC33A1|SLC25A4|SLC25A16|GJA1|SLC25A22|SLC25A23|SLC25A40|SLC25A48|SLC25A42|SLC25A24|SLC25A29|SLC25A1|SLC25A19|SLC25A18
BP	GO:0034754	cellular hormone metabolic process	none	106	0.311728	1.34639	0.0154703	0.040863	0.0219213	6998	tags=49%, list=36%, signal=32%	HSD17B12|COMT|DGKQ|HSD17B4|PNPLA2|RDH10|ECE1|SGPL1|TSPO|AKR1C2|SCARB1|AKR1C1|DKK3|HSD17B1|SULT1A1|RDH13|SPP1|ALDH1A3|ESR1|RDH11|AKR1B1|CYP2C8|REST|SCPEP1|CRABP1|RBP4|ALDH1A2|HSD17B14|SHH|LIPE|STARD3NL|TSPOAP1|ADH1B|RDH14|SRD5A1|DHRS3|CYP46A1|FDXR|TTR|HSD17B8|DHRS11|HSD17B7|SRD5A3|SDR16C5|AKR1C3|FDX2|AKR1B15|DGAT2|STARD3|BMP6|ALDH8A1|DHRS13
BP	GO:0046519	sphingoid metabolic process	none	20	0.475867	1.64549	0.0154703	0.040863	0.0219213	5393	tags=60%, list=27%, signal=44%	ASAH1|ABCA2|KDSR|AGK|PLPP2|ASAH2B|SPHK1|ACER3|PLPP1|SPTLC2|PLPP3|GBA
BP	GO:1902622	regulation of neutrophil migration	none	29	0.422994	1.55603	0.0154703	0.040863	0.0219213	5289	tags=52%, list=27%, signal=38%	RAC1|SLIT2|C1QBP|RAC2|JAM3|NCKAP1L|MDK|RHOG|MCU|DNM1L|DYSF|IL1R1|C5AR1|DPP4|C3AR1
BP	GO:0034331	cell junction maintenance	Structural Stabilization	32	0.409916	1.53404	0.0154703	0.040863	0.0219213	2595	tags=41%, list=13%, signal=35%	ERC2|SYNGAP1|ADGRB3|RASSF8|PLEKHA7|DLG1|DLG2|WHRN|BSN|CSF1R|RAB3A|PCLO|CTBP2
BP	GO:0101023	vascular endothelial cell proliferation	Vasculature	20	0.47704	1.64954	0.0154703	0.040863	0.0219213	6074	tags=65%, list=31%, signal=45%	ADAM17|STAT3|AKT3|FLT1|MDK|FGFR1|FGF2|MEF2C|SP1|HMGB1|PLCG1|COL4A3|CCL2
BP	GO:1905562	regulation of vascular endothelial cell proliferation	Vasculature	20	0.47704	1.64954	0.0154703	0.040863	0.0219213	6074	tags=65%, list=31%, signal=45%	ADAM17|STAT3|AKT3|FLT1|MDK|FGFR1|FGF2|MEF2C|SP1|HMGB1|PLCG1|COL4A3|CCL2
MF	GO:0005346	purine ribonucleotide transmembrane transporter activity	Cell Cycle	25	0.442298	1.59544	0.0157707	0.0415337	0.0222811	5078	tags=56%, list=26%, signal=42%	SLC25A12|SLC33A1|SLC25A4|SLC25A16|SLC25A22|SLC25A23|SLC25A40|SLC25A48|SLC25A42|SLC25A24|SLC25A29|SLC25A1|SLC25A19|SLC25A18
MF	GO:0052650	NADP-retinol dehydrogenase activity	Lipid Metabolism	10	0.570756	1.71003	0.0157707	0.0415337	0.0222811	6998	tags=90%, list=36%, signal=58%	RDH10|RDH13|RDH11|AKR1B1|RDH14|DHRS3|AKR1C3|AKR1B15|DHRS13
MF	GO:0000295	adenine nucleotide transmembrane transporter activity	none	25	0.442298	1.59544	0.0157707	0.0415337	0.0222811	5078	tags=56%, list=26%, signal=42%	SLC25A12|SLC33A1|SLC25A4|SLC25A16|SLC25A22|SLC25A23|SLC25A40|SLC25A48|SLC25A42|SLC25A24|SLC25A29|SLC25A1|SLC25A19|SLC25A18
MF	GO:0016884	carbon-nitrogen ligase activity, with glutamine as amido-N-donor	none	10	0.570103	1.70807	0.0157707	0.0415337	0.0222811	7150	tags=90%, list=36%, signal=57%	CPS1|ASNS|ASNSD1|GATB|GMPS|CAD|QRSL1|PFAS|GATC
BP	GO:0032878	regulation of establishment or maintenance of cell polarity	none	24	0.442898	1.58458	0.0157707	0.0415337	0.0222811	5129	tags=54%, list=26%, signal=40%	DOCK8|LLGL1|PTK2B|KANK1|GSN|ROCK2|LLGL2|RACK1|CYRIB|BCAS3|ARFGEF1|RUFY3|ROCK1
BP	GO:0051503	adenine nucleotide transport	none	27	0.436626	1.58654	0.0157707	0.0415337	0.0222811	5078	tags=56%, list=26%, signal=41%	SLC25A12|SLC33A1|SLC25A4|SLC25A16|GJA1|SLC25A22|SLC25A23|SLC25A40|SLC25A48|SLC25A42|SLC25A24|SLC25A29|SLC25A1|SLC25A19|SLC25A18
MF	GO:0140101	catalytic activity, acting on a tRNA	none	121	0.309723	1.34819	0.0157707	0.0415337	0.0222811	9898	tags=68%, list=50%, signal=34%	VARS2|RARS1|LARS1|EARS2|AARS2|HARS1|NT5C3A|FARSB|IARS1|MTFMT|VARS1|GARS1|NSUN2|MRPL58|WARS2|CARS2|TRMT10C|DARS1|TARS1|TARS2|PARS2|TRIT1|CARS1|PUS1|FARSA|RARS2|WARS1|FTO|YARS2|TRMT9B|TYW5|IARS2|NSUN6|YARS1|TARBP1|GATB|LRRC47|NARS1|DUS2|LARS2|POP1|DTD1|EPRS1|PTRHD1|FARS2|SARS1|TRMT11|QRSL1|ALKBH8|METTL6|PTRH2|TSEN2|TRMT10B|PTRH1|RPP40|SARS2|POP7|GATC|RPP14|TRMT12|METTL2B|PRORP|NARS2|TRMT61B|PUS10|DTWD2|RPP21|DARS2|MARS1|ELAC2|TSEN34|THUMPD3|DUS4L|TRMT6|HARS2|AARS1|TRMO|TRNT1|DUS3L|RPP30|DALRD3|TYW1
CC	GO:1990752	microtubule end	Structural Stabilization	32	0.409411	1.53215	0.0157707	0.0415337	0.0222811	6134	tags=59%, list=31%, signal=41%	MYO5A|DST|SVIL|CLIP1|CLIP2|CDK5RAP2|NIN|NCKAP5|CAMSAP2|NAV3|MAPRE1|MAPRE2|CAMSAP1|KNSTRN|SPRY2|CLIP3|GAS2L1|CAMSAP3|NUMA1
BP	GO:0001974	blood vessel remodeling	Vasculature	36	0.39788	1.51688	0.0157707	0.0415337	0.0222811	7142	tags=61%, list=36%, signal=39%	BAK1|RBPJ|BCR|ABR|AGT|FLT4|CHD7|MEF2C|TGFB1|ACE|FOXC1|ACVRL1|ATG5|CRB1|AXL|TMBIM1|NOS3|TGM2|HRG|ACVR2B|MDM2|BAX
BP	GO:0060368	regulation of Fc receptor mediated stimulatory signaling pathway	Immune Response	11	0.567081	1.74449	0.0160711	0.0420768	0.0225725	7671	tags=91%, list=39%, signal=55%	APPL2|PLSCR1|CD47|PTPRC|CSK|LYN|PTPRJ|RAP1A|APPL1|RAPGEF1
BP	GO:0006939	smooth muscle contraction	none	92	0.328617	1.40377	0.0160711	0.0420768	0.0225725	8318	tags=59%, list=42%, signal=34%	PRKG1|KCNMA1|BBS2|PDE4D|DOCK4|CHRM3|ATP1A2|ITGA2|DLG1|PLCE1|MKKS|SLC8A1|SMTN|DOCK5|AGT|ARHGAP42|CHRNB2|ADRA1A|CD38|CAV1|ROCK2|SPHK1|NPNT|KCNB2|HTR2A|GUCY1A1|SOD1|GPER1|EDNRB|DAPK3|MYLK|SPX|TACR2|ROCK1|PTAFR|NPY2R|CTTN|RAP1GDS1|ADORA1|OXTR|ATP2B1|BDKRB2|ATP2B4|FKBP1B|KIT|NMUR2|RHOA|PLA2G6|MYH11|ADRB2|PTGS2|SULF2|TACR1|CHRM2
BP	GO:0006949	syncytium formation	none	48	0.377324	1.49474	0.0160711	0.0420768	0.0225725	3836	tags=42%, list=19%, signal=34%	NOS1|TREM2|ADGRB3|CD109|RAPGEF3|ERCC1|MYOF|TYROBP|KCNH1|NFATC2|JAM2|CD9|MYH9|CD81|ADGRB1|EHD1|PTGFRN|TANC1|SBNO2|CAPN2
BP	GO:0010828	positive regulation of glucose transmembrane transport	none	37	0.398119	1.52346	0.0160711	0.0420768	0.0225725	6947	tags=62%, list=35%, signal=40%	INSR|SLC1A2|AKT2|C3|BRAF|C2CD5|NFE2L2|IRS2|OSBPL8|RHOQ|KLF15|OCLN|CLIP3|ADIPOR2|ERFE|PRKCI|ARPP19|CREBL2|PIK3R1|SORBS1|RAP1A|APPL1|PTPN11
BP	GO:0014014	negative regulation of gliogenesis	none	38	0.399713	1.53612	0.0160711	0.0420768	0.0225725	5918	tags=53%, list=30%, signal=37%	NF1|TSPO|DAAM2|IDH2|DAB1|ATP1B2|CTNNB1|SOX10|NKX6-2|ADCYAP1|ID4|BMERB1|NOTCH1|PTN|NTRK3|TMEM98|GPR37L1|CERS2|LDLR|SIRT2
BP	GO:0021675	nerve development	none	63	0.35447	1.44855	0.0160711	0.0420768	0.0225725	8720	tags=63%, list=44%, signal=35%	LRIG1|GABRB3|GABRB2|LRIG2|PLXNA4|UNC13A|SLC25A46|NAV2|COL25A1|CHRNB2|EPHB1|TMEM126A|CTNNB1|RNF165|NGFR|SEMA3F|PRKCG|CHD7|ADARB1|FBXO45|AFG3L2|BDNF|SERPINE2|NRP2|TCIRG1|ERBB3|DAG1|RET|ILK|NPTX1|SALL1|GLI3|HES1|LPAR1|GABRA5|EGR2|SULF2|NKX2-2|SLC1A3|ATOH7
MF	GO:0031690	adrenergic receptor binding	none	20	0.474546	1.64092	0.0160711	0.0420768	0.0225725	7041	tags=70%, list=36%, signal=45%	NEDD4|PDE4D|C1QBP|DLG4|MAGI2|UCHL1|GNAS|SLC9A3R1|ARRB1|SH3GL1|AKAP5|APLP1|SAV1|GRK2
BP	GO:0035136	forelimb morphogenesis	none	34	0.408185	1.5479	0.0160711	0.0420768	0.0225725	4432	tags=44%, list=23%, signal=34%	RSPO2|RDH10|LNPK|RPGRIP1L|IFT122|CTNNB1|RNF165|NIPBL|RUNX2|RECK|ZBTB16|TBX3|ALDH1A2|SHH|FMN1
BP	GO:0038166	angiotensin-activated signaling pathway	none	11	0.569254	1.75117	0.0160711	0.0420768	0.0225725	5331	tags=73%, list=27%, signal=53%	ACTN2|AGTRAP|CAV1|AHCYL1|ROCK2|CA2|ROCK1|MAS1
BP	GO:0048333	mesodermal cell differentiation	none	28	0.422833	1.54702	0.0160711	0.0420768	0.0225725	5002	tags=50%, list=25%, signal=37%	ITGB4|BMPR1A|GJA1|ITGA2|ITGB1|FGFR2|ITGA3|FGFR1|KDM6B|TAL1|ITGA8|FOXF1|SMAD1|EYA2
BP	GO:0070266	necroptotic process	none	34	0.407366	1.5448	0.0160711	0.0420768	0.0225725	8237	tags=71%, list=42%, signal=41%	PYGL|SLC25A4|PGAM5|TLR4|RIPK1|ITPK1|MLKL|CAV1|BIRC2|YBX3|DNM1L|TLR3|SPATA2|BOK|CD14|TP53|ARHGEF2|CFLAR|RBCK1|CASP8|FZD9|FAS|CYLD|TICAM1
BP	GO:0099515	actin filament-based transport	none	19	0.480083	1.6433	0.0160711	0.0420768	0.0225725	5495	tags=63%, list=28%, signal=46%	MYO5A|MYO6|SUN2|MYO1E|ACTN4|MYO1C|MYO1D|MYO1F|WASL|MYO1B|SYNE2|MYO7A
BP	GO:1903441	protein localization to ciliary membrane	none	11	0.566797	1.74362	0.0160711	0.0420768	0.0225725	5448	tags=73%, list=28%, signal=53%	ARL3|RAB29|LZTFL1|RABEP1|WDR19|GGA1|IFT80|EFCAB7
BP	GO:1900151	regulation of nuclear-transcribed mRNA catabolic process, deadenylation-dependent decay	Proteostasis	20	0.474342	1.64021	0.0160711	0.0420768	0.0225725	7688	tags=75%, list=39%, signal=46%	PABPC1|ZFP36L1|AGO2|ZFP36L2|POLR2G|DHX36|CNOT7|NANOS1|CPEB3|TNRC6A|TOB1|BTG2|TNRC6C|TNRC6B|ZFP36
BP	GO:0048791	calcium ion-regulated exocytosis of neurotransmitter	Synapse	22	0.453768	1.60233	0.0160711	0.0420768	0.0225725	6427	tags=68%, list=33%, signal=46%	RAB3GAP1|UNC13A|RIMS2|STXBP1|SYT1|DOC2B|RIMS1|SYT6|SYT5|STX1B|UNC13C|SYT4|ATP2A2|SYT7|SYT12
BP	GO:0098810	neurotransmitter reuptake	Synapse	30	0.417335	1.54449	0.0160711	0.0420768	0.0225725	3172	tags=37%, list=16%, signal=31%	NOS1|PRKN|SNCA|KCNJ10|ATP1A2|RAB3B|SLC1A2|PARK7|ITGB1|SLC1A7|TOR1A
BP	GO:1902287	semaphorin-plexin signaling pathway involved in axon guidance	Synapse	11	0.568399	1.74854	0.0160711	0.0420768	0.0225725	5342	tags=73%, list=27%, signal=53%	PLXNB2|PLXNA4|PLXNC1|PLXNA2|PLXND1|SEMA3F|PLXNA1|PLXNB1
BP	GO:0086004	regulation of cardiac muscle cell contraction	Vasculature	38	0.400728	1.54002	0.0160711	0.0420768	0.0225725	5989	tags=53%, list=30%, signal=37%	BIN1|PDE4D|ATP1A2|DSC2|DLG1|JUP|SRI|CAMK2D|CAV1|TRPM4|CTNNA3|DSP|ATP1A1|SCN5A|DSG2|RYR2|KCNJ2|ATP2A2|ADORA1|KCNE3
BP	GO:0006691	leukotriene metabolic process	Immune Response	24	0.440486	1.57595	0.0163715	0.0426965	0.0229049	3489	tags=42%, list=18%, signal=34%	SYK|PTGR1|ALOX5AP|ALOX5|MGST3|CYP4F11|GGT7|LTA4H|TLR2|MAPKAPK2
BP	GO:0032613	interleukin-10 production	Immune Response	43	0.382783	1.49888	0.0163715	0.0426965	0.0229049	7423	tags=58%, list=38%, signal=36%	HLA-DRB1|TREM2|LILRB1|SYK|STAT3|TLR4|TYROBP|HGF|PRKCD|CD47|CLEC7A|PYCARD|TLR2|LGALS9|CD83|HMGB1|FCER1G|TNFRSF21|VSIR|DLL1|TRIB2|PIBF1|HSPD1|FCGR2B|CD34
BP	GO:0006779	porphyrin-containing compound biosynthetic process	none	27	0.435756	1.58338	0.0163715	0.0426965	0.0229049	3590	tags=44%, list=18%, signal=36%	PPOX|FECH|ALAD|SUCLA2|TSPO|UROS|COX10|IBA57|SLC25A39|RSAD1|ATP5IF1|IREB2
BP	GO:0010212	response to ionizing radiation	none	139	0.30122	1.32748	0.0163715	0.0426965	0.0229049	8956	tags=61%, list=46%, signal=34%	MSH2|HRAS|ALAD|IFI16|CYBA|GPX1|IKBIP|RRM1|MAP3K20|CBL|BAK1|CLOCK|ICAM1|SFRP1|ERCC1|ATM|LIG4|GTF2H5|BCL2|EYA3|TSPYL5|PARP1|XRCC5|XRCC4|EEF1D|MEN1|BABAM1|POLG|NIPBL|PTPRC|GRB2|ANXA1|XRRA1|BRAT1|AEN|ATR|NUCKS1|PML|ZMPSTE24|YAP1|CDKN1A|TP53|RAD1|H2AX|RHOB|DCLRE1C|LZIC|COP1|RPL26|NAMPT|TMEM109|BABAM2|CRYAB|NHEJ1|FANCD2|XRCC2|TRIM13|TOPBP1|DNM2|RAD9A|KDM1A|CYP2R1|MDM2|BAX|ERCC8|DNMT3A|EGR1|TNKS1BP1|TREX1|NOX4|HSF1|POLB|PRKAA1|BCL2L1|PAXIP1|MRNIP|PRKDC|EYA1|SIRT1|RNF168|SFRP2|ERCC6|RFWD3|FIGNL1|GADD45A
BP	GO:0033014	tetrapyrrole biosynthetic process	none	27	0.435756	1.58338	0.0163715	0.0426965	0.0229049	3590	tags=44%, list=18%, signal=36%	PPOX|FECH|ALAD|SUCLA2|TSPO|UROS|COX10|IBA57|SLC25A39|RSAD1|ATP5IF1|IREB2
BP	GO:0043543	protein acylation	none	227	0.274859	1.25213	0.0163715	0.0426965	0.0229049	8528	tags=54%, list=43%, signal=31%	NOS1|MAPT|KANSL1|DLD|KAT8|RUVBL2|EP300|SNCA|WBP2|MAPK3|KAT6A|SMARCB1|CLOCK|NCOA1|YEATS4|RAPGEF3|PARK7|CTBP1|PHF14|GSK3B|ZDHHC11|RUVBL1|NMT2|WDR5|ZDHHC2|ABHD17C|BAG6|SUPT3H|DLST|CREBBP|SMAD4|APBB1|ZDHHC21|TAOK1|TERF2IP|KAT6B|FOXO1|MORF4L1|KAT2B|SPHK1|FLCN|ZDHHC5|NAA35|ARRB1|ZDHHC7|RPS6KA5|ZDHHC20|BAZ1A|PRKAA2|OGDH|PHF10|TAF5|ACTL6A|DPF2|ZMPSTE24|HHATL|ACTL6B|SPI1|MUC1|ATG5|KLF15|MAP6D1|NUPR1|GOLGA7B|NAA50|BLOC1S1|KANSL1L|MEAF6|ABHD17B|SGF29|CLIP3|ZDHHC23|MCM3AP|ZDHHC4|GLUL|ATAT1|JADE2|EPC1|MSL1|TRRAP|NOC2L|SDR16C5|GTF2B|MSL2|PPM1B|DPF3|CTCF|EID1|ZDHHC3|NAA20|SUPT7L|NAA80|LEF1|RPS6KA4|HHAT|GATA2|TADA2B|ZDHHC8|ZDHHC13|MECP2|BRD1|NMT1|KMT2A|PER1|KANSL3|SETD5|TAF9|PHF20L1|PPM1A|PIH1D1|TADA1|BRPF1|PRKAA1|HINT2|IWS1|PAXIP1|ZDHHC17|ING5|NAA25|MBD3|PORCN|SIRT1
BP	GO:0044406	adhesion of symbiont to host	none	11	0.565656	1.74011	0.0163715	0.0426965	0.0229049	6366	tags=82%, list=32%, signal=55%	LTF|SCARB1|ICAM1|NECTIN1|CD81|GAS6|SFTPD|HSP90AB1|INHBB
BP	GO:0061620	glycolytic process through glucose-6-phosphate	none	27	0.435452	1.58227	0.0163715	0.0426965	0.0229049	9672	tags=85%, list=49%, signal=43%	ENO3|HK1|PGM2L1|GALK1|GAPDH|ENO2|PGAM1|TPI1|PFKM|BPGM|GPI|HK2|ALDOA|ENO1|ADPGK|PKM|PGAM2|PFKP|GCK|FOXK1|FOXK2|PGK1|PFKL
BP	GO:0071539	protein localization to centrosome	none	31	0.410762	1.52709	0.0163715	0.0426965	0.0229049	10181	tags=87%, list=52%, signal=42%	NUP62|PCM1|CEP83|DISC1|SNX10|GSK3B|NEDD1|MARK4|GOLGB1|NSFL1C|CSNK1D|BBS4|CEP250|HOOK3|KIAA0753|STIL|PIBF1|NUDCD3|MCPH1|CCDC14|SPAG5|DCTN2|CEP192|CEP131|C2CD3|APC|BICD1
BP	GO:0090288	negative regulation of cellular response to growth factor stimulus	none	145	0.303798	1.34422	0.0163715	0.0426965	0.0229049	9811	tags=66%, list=50%, signal=33%	LEMD2|LTBP1|NEDD4|SLIT2|PBLD|ADAM17|HTRA1|TGFBR3|VASN|CD109|SFRP1|UBC|STUB1|AGT|BMPER|SPRY4|LRP2|VWC2|CHRD|TRIM33|SMAD2|DAB2IP|NGFR|CAV1|TGFBR2|SPRED3|PDCD6|GREM2|FUZ|FGF2|ABL1|HIPK2|TGFB1|TGFBR1|HGS|TWSG1|NOTCH1|UBA52|VWC2L|PRDM16|SPART|PMEPA1|PTPN1|EMILIN1|NIBAN2|MMRN2|STRAP|PIN1|FZD1|TP53|MTMR4|SPRY2|CHST11|GLG1|SLC2A10|CFLAR|TOB1|HSPA1A|BAMBI|NBL1|SOSTDC1|HRG|EID2|BCL9L|TGFB1I1|CADM4|DNM2|SHISA2|ATP2B4|CREB3L1|SKOR1|THBS1|SMAD7|PPM1A|DLX1|WNT1|SKI|CIDEA|SULF2|NRROS|RASL11B|PEG10|SIRT1|WFIKKN1|SFRP2|SEMA6A|LEMD3|SORL1|HHEX|DCN|SMURF1|SPRED2|ADAMTSL2|SMAD6|GREM1
BP	GO:1903859	regulation of dendrite extension	Synapse	23	0.465444	1.65666	0.0163715	0.0426965	0.0229049	9517	tags=91%, list=48%, signal=47%	PRKN|ITSN2|UNC13A|PLAA|CPNE5|RIMS2|SYT1|RIMS1|RASAL1|BCL11A|NEDD4L|CPNE9|CACNG7|SYT4|CPNE6|RNF157|CXCR4|OSTN|SYT3|SMURF1|SYT17
BP	GO:0001570	vasculogenesis	Vasculature	76	0.340887	1.43038	0.0163715	0.0426965	0.0229049	6523	tags=51%, list=33%, signal=34%	ITGAV|SGPL1|TGFBR3|WARS2|RIN2|MYO1E|ITGB8|PTK2|HIF1AN|CTNNB1|SMO|ZFP36L1|CAV1|TGFBR2|NTRK2|PDGFRB|EMP2|ZMIZ1|TGFB1|TEAD2|SHH|NOTCH1|TIE1|HEY2|YAP1|FOXF1|HEG1|AGGF1|APLNR|EPHA2|HDAC7|ACKR3|QKI|GLMN|WNT7B|CCM2|FBXW7|SETD2|RAP1A
BP	GO:0033032	regulation of myeloid cell apoptotic process	Apoptosis	25	0.440492	1.58893	0.0166719	0.0433954	0.0232799	8940	tags=80%, list=45%, signal=44%	PIK3CD|ADAM17|PIK3CB|SLC7A11|ITPKB|BCL2|ANXA1|MEF2C|SELENOS|FCER1G|APOH|IRF7|MIF|CDKN2A|NOD2|THRA|CLEC5A|CCR5|SIRT1|KITLG
BP	GO:0016441	posttranscriptional gene silencing	Epigenetic	173	0.287837	1.28869	0.0166719	0.0433954	0.0232799	8938	tags=56%, list=45%, signal=31%	EGFR|NUP62|PRKRA|NUP88|NOTCH4|NUP54|NCOR2|NUP160|NUP50|STAT3|ZC3H7A|SRRT|NUP205|NUP107|MRPL44|RIPK1|EIF4G1|MOV10L1|NUP133|EIF6|SMAD2|HNRNPA2B1|NUP98|NUP155|NUP210|MAEL|AGO2|POLR2D|ESR1|MAP2K2|NUP42|MAP2K1|IPO8|POLR2I|MIR22HG|TGFB1|GIGYF2|POLR2G|NUP58|ZMPSTE24|LIMD1|POLR2A|CNOT7|PPP3CA|NEAT1|TUT4|SEH1L|RBM4|NUP93|SMAD1|NUP188|TP53|NCOR1|RAN|POLR2B|NRDE2|MIR23AHG|H3-3B|AGO1|CNOT6|RANBP2|RAE1|NUP214|TNRC6A|DROSHA|LINC00461|NUP37|AGO3|CNOT8|METTL3|MIR29B2CHG|TNRC6C|TNRC6B|ZC3H7B|TPR|TSN|HENMT1|FXR1|SPACA6P-AS|ZFP36|DGCR8|PUM1|MIR600HG|PUS10|ZC3H12A|AJUBA|MIRLET7BHG|H4C1|MOV10|LIN28B|NUP85|TSNAX|POLR2E|POLR2C|ZC3H10|DHX9|TERT
BP	GO:0060348	bone development	none	185	0.286832	1.29016	0.0166719	0.0433954	0.0232799	8410	tags=55%, list=43%, signal=32%	SH3PXD2B|LILRB1|ALPL|SEMA4D|EP300|SMPD3|LTF|XYLT1|FREM1|COL27A1|GJA1|LTBP3|SPARC|PTPN6|SOX9|RPL13|LRRK1|TYROBP|WASF2|TRIP11|TULP3|CHSY1|SLC38A10|PEX7|FGFR2|ANXA2|BMPR1B|PIP4K2A|AKAP13|RFLNB|FAT4|SPNS2|ANKRD11|GNAS|TGFBR2|RUNX2|PTPRC|PAFAH1B1|RYR1|FLI1|MEF2C|ANXA6|MMP14|VKORC1|TAL1|INPPL1|FOXC1|SBDS|ZMPSTE24|TTC9|LRP5|SMAD1|TRIM45|SRD5A1|DHRS3|TP53|ANO6|BBX|BPNT2|CLDN18|ABI1|IFT80|LRP6|PLXNB1|FAM20C|GLG1|FOXN3|MSX1|ASXL1|TAPT1|RANBP3L|CARM1|PAPSS2|FBXW7|GLI3|SERPINH1|CSGALNACT1|BMP6|COL1A1|NOTCH2|AXIN2|PTPN11|DCHS1|NPR2|KIT|RHOA|PAPPA2|DYM|ZNF385A|MED1|WNT1|MCPH1|SKI|SH2B3|THPO|COL13A1|SULF2|TMEM119|SMAD5|RARG|SLC9B2
BP	GO:0062207	regulation of pattern recognition receptor signaling pathway	none	87	0.329808	1.40522	0.0166719	0.0433954	0.0232799	7866	tags=54%, list=40%, signal=33%	PTPRS|CYBA|LTF|C1QBP|HSPA1B|RTN4|SEC14L1|ERBIN|TLR4|APPL2|MFHAS1|DAB2IP|TKFC|CAV1|ESR1|BIRC2|TLR2|PJA2|TNFAIP3|TLR3|NR1H3|UBQLN1|OTUD4|LILRA2|HMGB1|CD14|RNF125|WDFY1|LYN|HSPA1A|USP15|GRAMD4|IRAK3|TLR1|TLR5|IRF7|APPL1|LILRA4|NOP53|GPS2|DHX58|UFD1|CD300A|IRF1|RIOK3|LGR4|PUM1
BP	GO:0090022	regulation of neutrophil chemotaxis	none	24	0.439079	1.57092	0.0166719	0.0433954	0.0232799	5289	tags=54%, list=27%, signal=40%	RAC1|SLIT2|C1QBP|RAC2|JAM3|NCKAP1L|MDK|MCU|DNM1L|DYSF|C5AR1|DPP4|C3AR1
MF	GO:0099604	ligand-gated calcium channel activity	Synapse	24	0.439935	1.57398	0.0166719	0.0433954	0.0232799	5054	tags=54%, list=26%, signal=40%	GRIN2B|GRIN2A|ITPR1|ITPR2|GRIN2D|RASA3|GRIN1|RYR1|TRPM4|ITPR3|RYR2|RYR3|PKD2
BP	GO:0034138	toll-like receptor 3 signaling pathway	Immune Response	20	0.472752	1.63472	0.0169723	0.0440632	0.0236381	5050	tags=60%, list=26%, signal=45%	RIPK1|TNIP2|COLEC12|HAVCR2|CAV1|UNC93B1|TNFAIP3|TLR3|UBQLN1|RFTN1|WDFY1|SCIMP
CC	GO:0000276	mitochondrial proton-transporting ATP synthase complex, coupling factor F(o)	Mitochondrial Metabolism	10	0.569119	1.70513	0.0169723	0.0440632	0.0236381	7365	tags=90%, list=37%, signal=56%	ATP5PO|ATP5PD|ATP5PF|ATP5MC1|ATP5PB|ATP5MG|ATP5ME|ATP5MC3|ATP5MF
BP	GO:0002064	epithelial cell development	none	204	0.285984	1.29439	0.0169723	0.0440632	0.0236381	8666	tags=55%, list=44%, signal=31%	FLNB|IQGAP1|PTPRS|NOTCH4|HSD17B4|EZR|GPX1|FAT1|PDE4D|AFDN|TRIOBP|TBC1D20|CLOCK|ABI2|SCRIB|SOX9|MAGI2|ICAM1|VCL|RAPGEF3|IKBKB|VIM|WHRN|FASN|GSK3B|MYO1E|ARID4B|PLOD3|CLIC4|TJP3|LAMB2|TJP2|CTNNB1|SMO|PALLD|EPB41L5|MET|SLC9A3R1|FGFR1|ROCK2|RHEB|NUP210L|ESR1|PAFAH1B1|ATF4|AKR1B1|ROS1|RILPL2|SLC4A7|SOD1|PODXL|IFT74|FOXJ1|TJP1|B4GALT1|NOTCH1|HYDIN|BFSP1|TNFRSF1A|IL6ST|YAP1|RDX|SOX8|HEG1|S1PR3|CDKN1A|ARHGEF26|HAPLN2|ROCK1|EPHA2|GSTM3|MYO7A|DLL1|PDGFB|GPAT4|ASXL1|GSK3A|SPDEF|SIPA1L3|WNT7B|CCM2|MYADM|PAX6|GPR4|RILPL1|SPINT2|CLDN5|RAP1A|BMP6|TPRN|NOTCH2|GRHL2|VEZF1|CXCR4|CCDC88C|PDZD7|HRH2|RAPGEF1|COL18A1|FEM1B|PROX1|SFN|TFCP2L1|RAB13|DNASE1L2|EXPH5|RARG|FOSL2|E2F4|FLNA|TMOD1|NKX2-2|WDPCP
BP	GO:0002931	response to ischemia	none	53	0.3657	1.4658	0.0169723	0.0440632	0.0236381	10139	tags=77%, list=52%, signal=38%	SQSTM1|P2RX7|TREM2|EEF2K|GJA1|SIRT5|CIB1|BCL2L2|BCL2|STUB1|UCHL1|CSF1R|CSF1|ARID1B|CAV1|ROCK2|PANX1|REST|HK2|MAP3K5|TP53|BVES|MAP2K6|HYOU1|HSPD1|CAMK2A|SLC8A2|MLYCD|AIFM1|EGR1|EIF4EBP1|RNLS|NDNF|KCNJ11|PINK1|ABRAXAS2|PER2|P2RX4|CX3CL1|PPARGC1A|CASP9
MF	GO:0003777	microtubule motor activity	none	73	0.342897	1.43014	0.0169723	0.0440632	0.0236381	7131	tags=53%, list=36%, signal=34%	KIF16B|DNAH2|KIF1B|KIF13A|KIF1C|KIF7|DYNC1I1|KLC1|KIF17|KIF13B|KIF6|DYNC2LI1|DNAL4|KIFC2|DNAH11|KIF3A|BBS4|DYNC1I2|KIF5A|KIF1A|CENPE|KIF12|KIF21A|KIF27|DNHD1|SMC3|KIF5B|KIF5C|DNAH8|DYNC1LI2|DNAH17|KIF19|KLC2|KIF3B|DYNC1LI1|KIF21B|STARD9|DNAH7|KIF26A
BP	GO:0044247	cellular polysaccharide catabolic process	none	23	0.46398	1.65145	0.0169723	0.0440632	0.0236381	4711	tags=57%, list=24%, signal=43%	PYGL|AGL|PGM2|PYGB|PGM2L1|PPP1CB|PGM1|GAA|CALM1|PPP1R3B|PYGM|AOAH|PHKG1
BP	GO:0002934	desmosome organization	Structural Stabilization	10	0.568133	1.70217	0.0169723	0.0440632	0.0236381	4773	tags=70%, list=24%, signal=53%	PRKCA|JUP|NECTIN1|PERP|DSP|GRHL1|DSG2
BP	GO:0014829	vascular associated smooth muscle contraction	Vasculature	23	0.463553	1.64993	0.0169723	0.0440632	0.0236381	3691	tags=48%, list=19%, signal=39%	BBS2|DOCK4|CHRM3|MKKS|SLC8A1|DOCK5|AGT|ARHGAP42|CD38|HTR2A|EDNRB
MF	GO:0042054	histone methyltransferase activity	Epigenetic	56	0.35933	1.45034	0.0172727	0.0447564	0.02401	7877	tags=61%, list=40%, signal=37%	EHMT2|SETD7|FBLL1|WDR5|KMT2C|SETD1A|MEN1|FBL|NTMT1|PRMT8|PRMT5|RBBP5|KMT5A|NSD1|SMYD2|DOT1L|SETDB1|EHMT1|PRDM16|PRMT2|SETMAR|SMYD3|PRMT6|WDR82|PRMT1|CARM1|MECOM|KMT2B|SETD2|PRMT7|KMT2A|KMT2D|SETD5|KMT5B
CC	GO:0032994	protein-lipid complex	Lipid Metabolism	37	0.396156	1.51595	0.0172727	0.0447564	0.02401	7411	tags=57%, list=38%, signal=35%	APOE|VLDLR|HPR|BIN1|HDLBP|CLU|PLTP|DBI|LPL|APOBR|APOC1|PON1|APOB|SELENOS|APOL1|PEX3|LDLR|LSR|APOH|MSR1|LCAT
BP	GO:0050810	regulation of steroid biosynthetic process	Lipid Metabolism	82	0.332127	1.40457	0.0172727	0.0447564	0.02401	6697	tags=50%, list=34%, signal=33%	APOE|LSS|ASAH1|FDFT1|ABCG1|DGKQ|GPAM|TSPO|DKK3|H6PD|ERLIN1|FDPS|SEC14L2|SREBF2|FASN|TM7SF2|NFYC|FGF1|NFKB1|GGPS1|KPNB1|APOB|REST|SOD1|IDI1|SP1|HMGCR|ERLIN2|ATP1A1|ACACB|SCD|MBTPS1|RAN|ELOVL6|NFYA|AKR1C3|SREBF1|DHCR7|CYP51A1|BMP6|FGFR4
BP	GO:0042149	cellular response to glucose starvation	none	48	0.375976	1.4894	0.0172727	0.0447564	0.02401	8050	tags=62%, list=41%, signal=37%	IFI16|PIK3C3|MTMR3|ASNS|HIGD1A|SESN1|BRSK2|BCL2|PIK3R4|PICK1|BRSK1|NUAK1|NFE2L2|BECN1|ATF4|PRKAA2|PRKAG2|TP53|SH3GLB1|ATG14|HNRNPA1|SIK2|SLC2A1|UPP1|PRKAG1|NUAK2|KPTN|C12orf66|PRKAA1|ZC3H12A
BP	GO:0043552	positive regulation of phosphatidylinositol 3-kinase activity	none	30	0.414703	1.53475	0.0172727	0.0447564	0.02401	8375	tags=70%, list=43%, signal=40%	VAV2|CDC42|PTK2B|VAV3|PIK3R4|PTK2|PRKD1|FLT3|FLT1|PDGFRB|FGF2|TGFB1|ATG14|TNFAIP8L3|LYN|PDGFB|KIT|AGAP2|IRS1|NOD2|FGR
BP	GO:0048524	positive regulation of viral process	none	103	0.31566	1.36175	0.0172727	0.0447564	0.02401	9577	tags=68%, list=49%, signal=35%	APOE|HLA-DRB1|VAPB|EP300|SMARCB1|YTHDC2|TBC1D20|CSF1R|CD4|PPIA|STAU1|PABPC1|IGF2R|PPIH|LARP1|POLR2D|ADARB1|VAPA|LGALS9|IFIT1|POLR2I|SP1|DDB1|NOTCH1|TFAP4|NUCKS1|PPIE|POLR2G|TMEM39A|POLR2A|CNOT7|P4HB|LGALS1|TOP2B|PKN2|SRPK2|PDE12|POLR2B|TAF11|TRIM38|PC|HACD3|GTF2B|RRP1B|TRIM21|STOM|CHMP2B|LEF1|CD74|NELFCD|NELFA|HPN|CHMP3|ZNF502|SRPK1|CHD1|CTDP1|VPS4B|TSG101|MDFIC|VPS4A|VPS37B|POLR2E|POLR2C|DHX9|POLR2K|CDK9|POLR2H|CFL1|GTF2F1
MF	GO:0070717	poly-purine tract binding	Cell Cycle	29	0.417286	1.53504	0.017573	0.0454323	0.0243725	5955	tags=52%, list=30%, signal=36%	ATXN1|PNPT1|ZC3H14|HNRNPU|PABPC1|RBPMS|ELAVL4|PATL1|PABPC4|DDX1|PPIE|KHDRBS2|PABPC1L|EIF4A3|RBMS2
CC	GO:0000784	nuclear chromosome, telomeric region	none	115	0.313381	1.36039	0.017573	0.0454323	0.0243725	10374	tags=70%, list=53%, signal=33%	MSH2|MRE11|ERCC4|MCM6|ORC4|PPP1CB|GAR1|HMBOX1|SUN2|ERCC1|ATM|LIG4|MCM4|POLD1|TFIP11|PARP1|THOC3|THOC7|XRCC5|MEN1|TERF2IP|TNKS2|THOC5|THOC6|WRNIP1|PCNA|SP100|PURA|UPF1|TNKS|SLX4|PPP1R10|ATR|MCM7|DDB1|CBX5|PML|FEN1|CBX3|NHP2|DCLRE1C|POLR2B|H3-3B|WDR82|RAD50|MACROH2A2|ORC5|SSB|DNA2|MACROH2A1|KDM1A|TERF2|ORC3|H2BC3|CDC73|THOC1|TOX4|RAD51D|PRKDC|DCLRE1B|PPP1CA|H4C1|ALYREF|NAT10|TERT|ORC2|MCM5|RPA2|THOC2|SMCHD1|TELO2|XRCC1|XRCC6|PPP1CC|RPA1|CTC1|ZGRF1|H3-3A|TERF1|H4C12|PIF1
BP	GO:0009251	glucan catabolic process	none	22	0.449764	1.58819	0.017573	0.0454323	0.0243725	4711	tags=55%, list=24%, signal=42%	PYGL|AGL|PGM2|PYGB|PGM2L1|PPP1CB|PGM1|GAA|CALM1|PPP1R3B|PYGM|PHKG1
BP	GO:0010664	negative regulation of striated muscle cell apoptotic process	none	23	0.462362	1.64569	0.017573	0.0454323	0.0243725	5701	tags=61%, list=29%, signal=43%	RGL2|SIRT5|BAG3|JAK2|HSPB6|MDK|NFE2L2|PPP1R10|HMGCR|BMP7|HEY2|NUPR1|CFLAR|ILK
MF	GO:0030898	actin-dependent ATPase activity	none	22	0.448639	1.58422	0.017573	0.0454323	0.0243725	7378	tags=68%, list=37%, signal=43%	MYO5A|MYO6|MYH14|MYH10|MYO1E|MYO1C|MYH9|MYO1D|MYO1F|MYO1B|MYO7A|MYO10|MYO5B|MYH7|MYL6
BP	GO:0035115	embryonic forelimb morphogenesis	none	29	0.419204	1.54209	0.017573	0.0454323	0.0243725	3733	tags=41%, list=19%, signal=34%	RSPO2|RDH10|LNPK|RPGRIP1L|IFT122|CTNNB1|NIPBL|RUNX2|RECK|TBX3|ALDH1A2|SHH
BP	GO:0070841	inclusion body assembly	none	22	0.451212	1.59331	0.017573	0.0454323	0.0243725	9214	tags=82%, list=47%, signal=44%	MAPT|PRKN|HSPA1B|CLU|TRIM37|BAG3|BAG5|HSPA2|VCP|DNAJB2|DNAJB1|DNAJB6|HSPA1A|DNAJA4|SNCAIP|HSF1|SACS|SORL1
BP	GO:0034204	lipid translocation	Lipid Metabolism	41	0.380473	1.47794	0.0178734	0.0460904	0.0247256	6364	tags=56%, list=32%, signal=38%	P2RX7|ABCA1|ABCG1|PLSCR4|ATP11A|ABCA2|PLSCR1|TMEM30A|PRKCD|ABCA7|RFT1|SLC66A2|ATP8A2|ATP10D|ATP10A|ANO6|ANO7|ANO3|ATP8A1|ABCB4|XKR4|XKR8|ATP9B
CC	GO:0032809	neuronal cell body membrane	none	27	0.433906	1.57666	0.0178734	0.0460904	0.0247256	8790	tags=78%, list=45%, signal=43%	INSR|KCNB1|SLC4A8|ATP1A3|AMIGO1|HPCA|DAB2IP|KCNB2|FLRT1|THY1|ADCY8|KCNC2|KCNE3|ATP2B1|KCNC3|GABRA5|KCND2|KCNC1|CD22|KCNC4|RGS8
BP	GO:0035090	maintenance of apical/basal cell polarity	none	10	0.566821	1.69824	0.0178734	0.0460904	0.0247256	5297	tags=70%, list=27%, signal=51%	ANK1|PDCD6IP|SLC9A3R1|WDR1|LIN7B|LIN7A|CRB2
BP	GO:0036314	response to sterol	none	30	0.413752	1.53123	0.0178734	0.0460904	0.0247256	5358	tags=53%, list=27%, signal=39%	ABCA1|MLC1|ABCA2|SMAD2|SMO|TGFBR2|GRAMD1C|PTCH1|TGFB1|TGFBR1|F7|LRP8|DAG1|GPLD1|LRP6|GRAMD1A
BP	GO:0045199	maintenance of epithelial cell apical/basal polarity	none	10	0.566821	1.69824	0.0178734	0.0460904	0.0247256	5297	tags=70%, list=27%, signal=51%	ANK1|PDCD6IP|SLC9A3R1|WDR1|LIN7B|LIN7A|CRB2
BP	GO:0051150	regulation of smooth muscle cell differentiation	none	30	0.414115	1.53258	0.0178734	0.0460904	0.0247256	7184	tags=63%, list=37%, signal=40%	NFATC1|OLFM2|PDCD4|DNMT1|NFATC2|SMARCD3|FGFR2|ZEB1|MED28|GPER1|SHH|SOD2|HEY2|FGF9|PDGFB|CTH|NFATC3|KIT|MECP2
MF	GO:0051400	BH domain binding	none	10	0.566733	1.69798	0.0178734	0.0460904	0.0247256	7998	tags=90%, list=41%, signal=53%	BAK1|BCL2L2|BCL2|RACK1|DNM1L|BOK|MCL1|BAX|BCL2L1
BP	GO:1990416	cellular response to brain-derived neurotrophic factor stimulus	Synapse	10	0.565789	1.69515	0.0178734	0.0460904	0.0247256	3447	tags=60%, list=18%, signal=50%	MAPT|UBE3A|EEF2K|WASF1|NTRK2|SH3GL2
BP	GO:0007187	G protein-coupled receptor signaling pathway, coupled to cyclic nucleotide second messenger	none	205	0.280835	1.27208	0.0181738	0.04682	0.025117	10452	tags=65%, list=53%, signal=31%	NOS1|GABBR1|ABCA1|PRKCA|GNA12|PDE4D|GNAL|GNAQ|CHRM3|RIC8A|ADGRB3|AKAP12|GNAO1|GPR37|ADGRG1|ADRA1D|GNA11|ADCY2|AGT|WASF2|GNAZ|GRM7|ADGRE5|GIPR|GRM3|ADRA1A|GNA13|AKAP13|GALR1|PRMT5|ADGRL2|GNAS|ADGRB1|SLC9A3R1|MCHR1|GPR161|CHGA|VIP|ADGRL3|ADCYAP1|HTR5A|ANXA1|RXFP1|HTR2A|ADCYAP1R1|GPER1|NPY|ADCY1|GNG2|GNAI1|ADGRB2|ADGRE2|GPR12|ADGRL4|ADCY5|S1PR3|PALM|OPRK1|HTR1E|S1PR1|GRM2|GPR37L1|GRM8|S1PR5|VIPR1|ADCY8|NPY2R|GNAI2|AKAP5|RAMP3|GNAT3|GSK3A|ADGRL1|APLP1|ADORA1|CCL2|CNR1|GPR4|LGR5|ADCY9|SSTR1|CHRM4|VIPR2|ATP2B4|PTGDR2|GNAI3|CORT|GRK5|RAMP1|LPAR1|HRH3|GLP2R|HRH2|LGR4|PTHLH|GNA14|HTR1B|GPR3|HTR4|ADRB2|PTH2R|ADRA1B|CHRM2|FLNA|GRM4|MC1R|RIT2|CRHR2|CHRM1|PRKACB|ADCY3|RGS1|RAPGEF2|LPAR3|MRAP2|GHRHR|ADRA2C|GNA15|TSHR|GRIK3|NPR3|ADGRD1|DRD1|DRD2|CCR1|OPRL1|DRD5|DRD4|ADRA2B|ADORA2A|GPR65|GNB1|ADGRG6
BP	GO:0038066	p38MAPK cascade	none	43	0.381245	1.49286	0.0181738	0.04682	0.025117	4308	tags=44%, list=22%, signal=35%	EZR|DLG1|RELL1|SASH1|RELL2|MFHAS1|HGF|DAB2IP|DUSP1|ZFP36L1|SPHK1|ULK4|LGALS9|PHLPP1|PJA2|MAPKAPK2|MAP3K5|MAP3K3|MINK1
BP	GO:0055010	ventricular cardiac muscle tissue morphogenesis	none	43	0.381269	1.49296	0.0181738	0.04682	0.025117	4809	tags=47%, list=24%, signal=35%	BMPR1A|TGFBR3|COL11A1|RBPJ|TPM1|LRP2|FGFR2|TGFB2|SMAD4|CHD7|TGFB1|TGFBR1|NOTCH1|DSP|FOXC1|UBE4B|HEY2|RXRA|HEG1|RYR2
MF	GO:0008035	high-density lipoprotein particle binding	Lipid Metabolism	10	0.564686	1.69184	0.0184742	0.0474873	0.025475	4182	tags=60%, list=21%, signal=47%	TREM2|ABCA1|SCARB1|PLTP|APOL2|LRP8
BP	GO:0010155	regulation of proton transport	none	22	0.447162	1.57901	0.0184742	0.0474873	0.025475	4520	tags=45%, list=23%, signal=35%	TESC|DNAJC30|PARK7|ACTN4|SLC9A3R1|CHP1|PHB2|PM20D1|TACO1|TCIRG1
BP	GO:0071867	response to monoamine	none	92	0.325934	1.39231	0.0184742	0.0474873	0.025475	10449	tags=74%, list=53%, signal=35%	APP|PRKN|GNB5|DTNBP1|SNCA|PDE4D|GNAL|CHRM3|MAPK3|GNAO1|LRRK2|GNA11|GSK3B|PRMT5|GNAS|SLC9A3R1|MAPK1|PENK|HTR5A|ATF4|HTR2A|ABL1|GNG2|RGS9|HTR3B|ADCY5|PALM|HTR1E|SRD5A1|RYR2|SLC9A1|NCSTN|RGS4|GSK3A|APLP1|SIRT2|KCNQ1|HCN3|GABPA|NSG1|CHRM4|DNM2|CALY|NSG2|ATP2B4|GNAI3|VPS35|HRH3|HRH2|GNA14|HTR1B|HTR4|CHRM2|RNLS|FLNA|RGS8|CHRM1|STAR|HDAC2|SIN3A|GNA15|DRD1|PPARGC1A|DRD2|DRD5|DRD4|CAV2|GNB1
BP	GO:0071869	response to catecholamine	none	92	0.325934	1.39231	0.0184742	0.0474873	0.025475	10449	tags=74%, list=53%, signal=35%	APP|PRKN|GNB5|DTNBP1|SNCA|PDE4D|GNAL|CHRM3|MAPK3|GNAO1|LRRK2|GNA11|GSK3B|PRMT5|GNAS|SLC9A3R1|MAPK1|PENK|HTR5A|ATF4|HTR2A|ABL1|GNG2|RGS9|HTR3B|ADCY5|PALM|HTR1E|SRD5A1|RYR2|SLC9A1|NCSTN|RGS4|GSK3A|APLP1|SIRT2|KCNQ1|HCN3|GABPA|NSG1|CHRM4|DNM2|CALY|NSG2|ATP2B4|GNAI3|VPS35|HRH3|HRH2|GNA14|HTR1B|HTR4|CHRM2|RNLS|FLNA|RGS8|CHRM1|STAR|HDAC2|SIN3A|GNA15|DRD1|PPARGC1A|DRD2|DRD5|DRD4|CAV2|GNB1
CC	GO:0005875	microtubule associated complex	Structural Stabilization	145	0.301811	1.33543	0.0184742	0.0474873	0.025475	7131	tags=48%, list=36%, signal=31%	DYNC2I1|DISC1|KIF16B|MAP1B|DNAH2|MAP2|KIF1B|KIF13A|KIF1C|CLIP2|NDE1|KIF7|DYNC1I1|KLC1|ACTR1B|KIF17|KIF13B|PXN|KIF6|DNALI1|DNAL1|DYNC2LI1|DNAL4|CCDC65|DYNLL2|STAU1|ACTR10|KIFC2|DNAH11|KIF3A|DYNC1I2|KIF5A|PAFAH1B1|KIF1A|SNX4|KIF12|NDEL1|PEA15|DYNLT1|EML2|KIF21A|TTBK1|KIFAP3|LRP8|MAP4|KIF27|DNHD1|KIF5B|YWHAE|KIF5C|DNAH8|DYNC1LI2|DNAH17|MAP7|KATNB1|KIF19|KLC2|BORCS5|DCTN3|KIF3B|DYNC1LI1|FNTA|KIF21B|FNTB|TRIM54|DYNC2I2|DYNLT2B|DNAH7|DCTN6|KIF26A
BP	GO:1900273	positive regulation of long-term synaptic potentiation	Synapse	23	0.461242	1.64171	0.0184742	0.0474873	0.025475	5645	tags=61%, list=29%, signal=43%	APP|SQSTM1|LGMN|ZDHHC2|STAU1|EIF2AK4|SHANK3|IGSF11|SHISA7|ADCY1|ADCY8|CRTC1|AKAP5|RELN
BP	GO:0002027	regulation of heart rate	Vasculature	90	0.32519	1.38693	0.0184742	0.0474873	0.025475	8525	tags=60%, list=43%, signal=34%	BIN1|PDE4D|SLC1A1|DSC2|JUP|ADRA1D|CACNA2D1|SLC8A1|SRI|AGT|ATP5PF|TPM1|SCN2B|ADRA1A|CAMK2D|CAV1|CALM1|TRPM4|CTNNA3|GPD1L|DSP|SCN5A|HEY2|KCNE4|DSG2|RYR2|SPX|BVES|YWHAE|KCNJ2|CACNB2|RGS4|ATP2A2|CALM3|KCNE3|KCNQ1|KCNJ3|SREBF1|TNNI3K|SCN3B|TAC1|FKBP1B|MDM2|MYH7|ANK2|SNTA1|KCNH2|SCN4B|CACNA1G|CALM2|ADRA1B|SPTBN4|RNLS|ADA
BP	GO:0000050	urea cycle	none	10	0.563585	1.68855	0.0187746	0.0481518	0.0258314	4174	tags=60%, list=21%, signal=47%	ASS1|CPS1|SLC25A15|ASL|NMRAL1|NAGS
BP	GO:0005980	glycogen catabolic process	none	21	0.463025	1.62039	0.0187746	0.0481518	0.0258314	4711	tags=57%, list=24%, signal=44%	PYGL|AGL|PGM2|PYGB|PGM2L1|PPP1CB|PGM1|GAA|CALM1|PPP1R3B|PYGM|PHKG1
BP	GO:0019627	urea metabolic process	none	10	0.563585	1.68855	0.0187746	0.0481518	0.0258314	4174	tags=60%, list=21%, signal=47%	ASS1|CPS1|SLC25A15|ASL|NMRAL1|NAGS
BP	GO:0034104	negative regulation of tissue remodeling	none	19	0.475974	1.62924	0.0187746	0.0481518	0.0258314	9811	tags=95%, list=50%, signal=48%	P2RX7|BCR|INPP5D|SFRP1|ABR|AGT|CD38|TNFRSF11B|TNFAIP3|CSK|UBASH3B|CLDN18|CARTPT|GPR137|TMEM119|GPR137B|AGER|GREM1
BP	GO:0040018	positive regulation of multicellular organism growth	none	29	0.414958	1.52647	0.0187746	0.0481518	0.0258314	3221	tags=41%, list=16%, signal=35%	SH3PXD2B|EZR|BBS2|GPAM|MKKS|BCL2|CSF1|SMO|BBS4|NIPBL|CHD7|ATP8A2
BP	GO:0071941	nitrogen cycle metabolic process	none	10	0.563585	1.68855	0.0187746	0.0481518	0.0258314	4174	tags=60%, list=21%, signal=47%	ASS1|CPS1|SLC25A15|ASL|NMRAL1|NAGS
CC	GO:0090543	Flemming body	none	29	0.414756	1.52573	0.0187746	0.0481518	0.0258314	8492	tags=72%, list=43%, signal=41%	NUP62|CAPG|EXOC4|EXOC1|EXOC6|PDCD6IP|IL16|EXOC2|IST1|NTNG2|MICAL3|CHAMP1|BIRC6|ZFYVE19|RALA|CNTRL|ARF6|AGAP2|VPS4B|TSG101|VPS4A
BP	GO:0060964	regulation of gene silencing by miRNA	Epigenetic	103	0.313691	1.35326	0.019075	0.0488288	0.0261946	5863	tags=44%, list=30%, signal=31%	EGFR|NUP62|NUP88|NUP54|NCOR2|NUP160|NUP50|STAT3|NUP205|NUP107|RIPK1|EIF4G1|NUP133|NUP98|NUP155|NUP210|MAEL|AGO2|POLR2D|ESR1|MAP2K2|NUP42|MAP2K1|IPO8|POLR2I|TGFB1|POLR2G|NUP58|ZMPSTE24|LIMD1|POLR2A|PPP3CA|NEAT1|SEH1L|NUP93|NUP188|TP53|NCOR1|POLR2B|H3-3B|AGO1|RANBP2|RAE1|NUP214|TNRC6A
BP	GO:0032651	regulation of interleukin-1 beta production	Immune Response	69	0.345597	1.43061	0.019075	0.0488288	0.0261946	4621	tags=39%, list=23%, signal=30%	APP|P2RX7|TREM2|SIRPA|GSTP1|IFI16|GSDMD|NLRP1|STAT3|CARD8|TLR4|LPL|TYROBP|JAK2|SERPINB1|PANX1|SPHK1|FFAR4|CLEC7A|PYCARD|LGALS9|MALT1|TNFAIP3|CD33|LILRA2|HSPB1|S1PR3
CC	GO:0005640	nuclear outer membrane	none	25	0.43654	1.57467	0.019075	0.0488288	0.0261946	6337	tags=60%, list=32%, signal=41%	LRPPRC|SYNE1|SYNE3|DMPK|CLMN|ITPR3|PSEN1|NAV3|ITPRIP|BOK|NUTF2|SMPD4|SYNE2|TMEM109|DHCR7
BP	GO:0009268	response to pH	none	36	0.395727	1.50867	0.019075	0.0488288	0.0261946	7368	tags=61%, list=37%, signal=38%	CLCN7|LGMN|CTSS|ASIC2|GJA1|GNA11|PKD2L1|SLC38A3|CHP1|SERPINF1|CA2|PCK1|ASIC1|SLC9A1|GPLD1|SST|GBA|GPR4|PAM|ARSB|RAB11B|HVCN1
BP	GO:0042048	olfactory behavior	none	10	0.56075	1.68005	0.019075	0.0488288	0.0261946	4248	tags=60%, list=22%, signal=47%	WFS1|GRIN1|SHANK1|CHD7|CFAP69|UBR3
BP	GO:1901136	carbohydrate derivative catabolic process	none	174	0.284172	1.27338	0.019075	0.0488288	0.0261946	8963	tags=57%, list=46%, signal=32%	ITPA|AGRN|ADA2|VCAN|PGM2|PDE1A|GALT|GPC5|PDE4D|NAGK|NAGLU|DPYD|PNP|NT5C3A|SDC4|NEU3|OVGP1|ACAN|PDE10A|ACOT7|SAMHD1|PDE5A|GM2A|ABHD10|CD44|CEMIP2|AMPD3|CDA|CHI3L1|NT5C|PRKCD|NAGA|UNG|SDC2|CHP1|ACAT1|FGF2|GNPDA1|CSPG5|GPD1L|TGFB1|FBXO2|TDG|MGAT1|NT5E|GALNS|NGLY1|NCAN|GPD1|NT5C1A|AOAH|DCTPP1|HEXB|PDE4A|SLC9A1|HPSE2|LYVE1|GBA|PDE8B|NEU1|ADAL|FBXO17|GNPDA2|DERA|GSK3A|ENTPD4|BCAN|NUDT16|SGSH|PDE7B|EDEM1|PDE8A|HSPG2|UPP1|AHCY|NEIL2|NT5M|ARSB|NUDT9|PRELP|HGSNAT|FUCA1|CEMIP|MLYCD|GALC|HPRT1|APOBEC3C|HINT1|OGA|IDUA|MAN1B1|HYAL2|NUDT18|GLB1|ADA|PDE9A|NUDT4|NUDT7|PDE4C|MANBA
BP	GO:0006295	nucleotide-excision repair, DNA incision, 3'-to lesion	DNA Repair	21	0.461318	1.61442	0.0196757	0.0502706	0.0269681	4335	tags=52%, list=22%, signal=41%	DDB2|ERCC4|ERCC1|GTF2H5|PARP1|RPA3|CUL4A|GTF2H3|DDB1|GTF2H1|XPA
BP	GO:0150077	regulation of neuroinflammatory response	Immune Response	27	0.430316	1.56361	0.0196757	0.0502706	0.0269681	5602	tags=56%, list=28%, signal=40%	TREM2|GRN|ATM|LRRK2|IL18|SPHK1|PTPRC|TTBK1|TNFRSF1B|NUPR1|CD200|DAGLA|SYT11|LDLR|CTSC
BP	GO:0005979	regulation of glycogen biosynthetic process	none	27	0.430399	1.56391	0.0196757	0.0502706	0.0269681	8312	tags=74%, list=42%, signal=43%	INSR|MTOR|PPP1CB|AKT2|GSK3B|INPP5K|PPP1R3B|IRS2|SELENOS|EPM2AIP1|GSK3A|SORBS1|PPP1R3D|ENPP1|PPP1R3G|GCK|IGF2|PASK|IRS1|PPP1CA
BP	GO:0006293	nucleotide-excision repair, preincision complex stabilization	none	21	0.461318	1.61442	0.0196757	0.0502706	0.0269681	4335	tags=52%, list=22%, signal=41%	DDB2|ERCC4|ERCC1|GTF2H5|PARP1|RPA3|CUL4A|GTF2H3|DDB1|GTF2H1|XPA
BP	GO:0010962	regulation of glucan biosynthetic process	none	27	0.430399	1.56391	0.0196757	0.0502706	0.0269681	8312	tags=74%, list=42%, signal=43%	INSR|MTOR|PPP1CB|AKT2|GSK3B|INPP5K|PPP1R3B|IRS2|SELENOS|EPM2AIP1|GSK3A|SORBS1|PPP1R3D|ENPP1|PPP1R3G|GCK|IGF2|PASK|IRS1|PPP1CA
BP	GO:0140131	positive regulation of lymphocyte chemotaxis	none	11	0.559441	1.72099	0.0196757	0.0502706	0.0269681	3704	tags=55%, list=19%, signal=44%	ADAM10|ADAM17|PTK2B|WNK1|STK39|CXCL14
BP	GO:1905330	regulation of morphogenesis of an epithelium	none	168	0.289481	1.29465	0.0199761	0.0510057	0.0273625	11081	tags=73%, list=56%, signal=32%	PSMB9|RAC1|PSMB5|PSMB8|AP2A2|PSMC3|PSMD9|CDC42|GJA1|MTOR|PRICKLE1|PFN1|SOX9|AP2B1|MAGI2|VANGL2|SFRP1|PSMD13|NTN4|AP2S1|AGT|PSMA4|FZD3|ITGAX|FGF1|RREB1|CLASP2|PSMB1|HGF|PSMB7|CTNNB1|PLEKHA4|SMO|AP2M1|MDK|PSMB3|FGFR1|PSMC6|ESR1|PSMC4|PHB2|PSMA7|ABL1|PSMB4|STAT1|FZD7|PSMA6|PSMA5|SHH|CLTC|BMP7|PSMD1|TBX2|RXRA|SOX8|FZD1|PSMD8|CTHRC1|ETV5|PSMC1|PSME1|PSMD4|PSMA3|AP2A1|DAB2|FZD5|PSMB2|PSMA2|PSMD14|DAAM1|BTBD7|PSMA1|DACT1|PSMB6|SAPCD2|ZNRF3|NKD1|RHOA|DVL3|MLLT3|PSMD12|PSMB10|MKS1|PSME3|LGR4|WNT1|PSMD7|DVL2|PSMD5|STOX1|PSMA8|VANGL1|AHI1|PSME2|SFRP2|PDGFA|NPHP3|PSMD2|CELSR1|PAX8|ARHGEF19|ALOX12|SMURF1|GPC4|BMP4|FZD6|GREM1|PSMF1|FOXP1|WNT2B|WNT7A|PTK7|ARRB2|PTEN|SIRT6|FKBPL|SIX1|ROR1|TIAM1|GPC6|PSMC5|SNAI2
MF	GO:0044183	protein folding chaperone	Proteostasis	25	0.435383	1.5705	0.0199761	0.0510057	0.0273625	10161	tags=92%, list=52%, signal=45%	HSPA1B|HSPA1L|PFDN2|CLGN|HSPA2|FKBP8|RIC3|DFFA|PFDN1|HSPB1|DNAJB1|HSP90AB1|HSPA7|HSPA13|HSPA1A|CD74|CALR|HSPA14|PDCL3|ZMYND10|HSPA6|CCT2|HSPA8
BP	GO:1902229	regulation of intrinsic apoptotic signaling pathway in response to DNA damage	Apoptosis	38	0.394934	1.51775	0.0202765	0.0517234	0.0277475	8713	tags=71%, list=44%, signal=40%	TRIM32|CLU|BCL2|USP47|CD44|CCAR2|PIAS4|RPS3|CXCL12|NACC2|MUC1|CDKN2D|TPT1|HNRNPK|RPL26|FBH1|ACKR3|ATAD5|RAD9A|CD74|KDM1A|MIF|TAF9|ZNF385A|BCL2L1|SIRT1|SFRP2
BP	GO:0046643	regulation of gamma-delta T cell activation	Immune Response	11	0.558671	1.71862	0.0202765	0.0517234	0.0277475	8126	tags=91%, list=41%, signal=53%	LILRB1|SYK|NCKAP1L|PTPRC|TCF7|EGR3|SOX13|LEF1|STAT5B|NOD2
BP	GO:0000272	polysaccharide catabolic process	none	25	0.434959	1.56897	0.0202765	0.0517234	0.0277475	4711	tags=52%, list=24%, signal=40%	PYGL|AGL|PGM2|PYGB|PGM2L1|PPP1CB|PGM1|GAA|CALM1|PPP1R3B|PYGM|AOAH|PHKG1
BP	GO:0003299	muscle hypertrophy in response to stress	none	19	0.472114	1.61603	0.0205769	0.05239	0.0281051	7261	tags=74%, list=37%, signal=47%	LMNA|MLIP|FOXO1|INPP5F|MEF2C|HDAC4|PPP3CA|KLF15|HEY2|TRPC3|TCAP|ATP2A2|ATP2B4|MYH7
BP	GO:0014887	cardiac muscle adaptation	none	19	0.472114	1.61603	0.0205769	0.05239	0.0281051	7261	tags=74%, list=37%, signal=47%	LMNA|MLIP|FOXO1|INPP5F|MEF2C|HDAC4|PPP3CA|KLF15|HEY2|TRPC3|TCAP|ATP2A2|ATP2B4|MYH7
BP	GO:0014898	cardiac muscle hypertrophy in response to stress	none	19	0.472114	1.61603	0.0205769	0.05239	0.0281051	7261	tags=74%, list=37%, signal=47%	LMNA|MLIP|FOXO1|INPP5F|MEF2C|HDAC4|PPP3CA|KLF15|HEY2|TRPC3|TCAP|ATP2A2|ATP2B4|MYH7
BP	GO:0051216	cartilage development	none	171	0.289275	1.29448	0.0205769	0.05239	0.0281051	6947	tags=46%, list=35%, signal=30%	SCIN|BMPR1A|SMPD3|RSPO2|SNX19|BBS2|MAPK3|CHADL|LNPK|EFEMP1|COL27A1|LTBP3|COL11A1|SOX9|SLC39A14|ACAN|MKKS|GLI2|ITGB8|TRIP11|CHSY1|MAF|TGFBI|TRPS1|SATB2|CD44|BMPR1B|CHI3L1|EVC|CTNNB1|RFLNB|WNT10B|MDK|GNAS|TGFBR2|FGFR1|RUNX2|ZEB1|RUNX1|FGF2|ZBTB16|MEF2C|PRRX1|CREB3L2|ANXA6|TGFB1|CCN1|FRZB|TGFBR1|BMP7|ACVRL1|ZMPSTE24|BMP1|PAX7|DDRGK1|CCN2|SMAD1|NFIB|BPNT2|GPLD1|CHST11|IFT80|LRP6|GLG1|MSX1|FGF9|TAPT1|CARM1|WNT7B|GLI3|RELA|SERPINH1|CSGALNACT1|BMP6|COL1A1|ECM1|AXIN2|RUNX3|PTPN11
BP	GO:0060713	labyrinthine layer morphogenesis	none	19	0.472147	1.61614	0.0205769	0.05239	0.0281051	6797	tags=68%, list=35%, signal=45%	NCOA1|FGFR2|ZFP36L1|GRB2|CCN1|BMP7|DNAJB6|WNT7B|FZD5|SOCS3|SPINT2|LEF1|GRHL2
BP	GO:0070509	calcium ion import	none	76	0.336851	1.41345	0.0205769	0.05239	0.0281051	8270	tags=58%, list=42%, signal=34%	OPA1|SLC8A3|MICU1|TRPV2|TRPV3|CACNA2D1|SLC8A1|FYN|PSEN2|SLC25A23|MICU3|CACNA1A|CTNNB1|HOMER1|MCUR1|PDGFRB|MCU|MICU2|MAIP1|AFG3L2|LGALS3|CXCL12|TRIM27|ZMPSTE24|DYSF|FAM155A|PKD2|CRH|CACNB2|SLC30A1|CDK5|RAMP3|PDGFB|ATP2A2|CCL2|ORAI1|ATP2B4|SLC8A2|EGF|GCK|ATP2C2|CACNA1G|PRNP|TRPV6
BP	GO:0003014	renal system process	none	111	0.307949	1.33551	0.0208773	0.0531044	0.0284883	7423	tags=50%, list=38%, signal=32%	SERPINF2|COMT|KCNMA1|CYBA|LGMN|PRKAR1B|GJA1|BCR|AQP1|PRKAR1A|WFS1|GSN|BCL2|ADCY2|AGT|TMEM63C|MYO1E|PRKRIP1|INPP5K|CHRNB2|ADRA1A|AKAP11|ITGA3|SLC15A2|SLC9A3R1|AKR1B1|EMP2|HBB|CORO2B|SGK1|PKN1|EDNRB|AQP4|ADCY1|SNX5|GAS6|ADCY5|RAB11A|SPX|ADCY8|GNAI2|PDGFB|PTPRO|AKR1C3|ADORA1|KCNQ1|XPNPEP3|ADCY9|MYO5B|HSD11B2|TAC1|CLN3|RAB11FIP2|RHOA|PCSK5|CD34
MF	GO:0016878	acid-thiol ligase activity	none	27	0.428859	1.55831	0.0208773	0.0531044	0.0284883	7559	tags=67%, list=38%, signal=41%	SUCLA2|SUCLG2|ACSM5|ACSL1|SLC27A4|ACSF2|ACSS2|ACSL6|ACSS3|ACSL3|ACSL5|SUCLG1|SLC27A1|SLC27A2|SLC27A3|ACSS1|ACSBG1|ACSF3
BP	GO:0071709	membrane assembly	none	38	0.394525	1.51618	0.0208773	0.0531044	0.0284883	7830	tags=66%, list=40%, signal=40%	STX2|ANK3|LRP4|PICALM|NRXN1|MAGI2|TLCD2|CDH2|STX4|NRXN2|ANXA2|PACSIN2|CAV1|S100A10|EMP2|RFTN1|NLGN1|SYT11|PTPRD|NLGN2|GAK|DMKN|UGCG|SPTBN1|TLCD1
MF	GO:0047676	arachidonate-CoA ligase activity	Lipid Metabolism	11	0.55695	1.71333	0.0211777	0.0537834	0.0288526	5982	tags=73%, list=30%, signal=51%	ACSL1|SLC27A4|ACSL6|ACSL3|ACSL5|SLC27A1|SLC27A2|SLC27A3
BP	GO:0014015	positive regulation of gliogenesis	none	69	0.343938	1.42374	0.0211777	0.0537834	0.0288526	9818	tags=70%, list=50%, signal=35%	TREM2|BIN1|TSPO|MTOR|ASPA|CRKL|LRP2|LRP1|MAG|CSF1|PRMT5|MDK|TENM4|SOX10|PRPF19|NKX6-2|RHEB|ZNF365|TLR2|TGFB1|SHH|NOTCH1|PTN|TTBK1|SERPINE2|IL6ST|TNFRSF1B|SOX8|ETV5|DAG1|LYN|PRKCI|RELA|GJC2|HES1|CXCR4|PRKCH|HDAC1|PTPRZ1|EGR2|CLCF1|RNF112|NKX2-2|HDAC2|IL34|PPP1CC|P2RX4|CX3CL1
BP	GO:0018126	protein hydroxylation	none	27	0.42852	1.55708	0.0211777	0.0537834	0.0288526	4790	tags=52%, list=24%, signal=39%	ERO1B|PLOD2|PLOD1|CRTAP|EGLN1|ASPH|ERO1A|PLOD3|HIF1AN|JMJD7|VIPAS39|JMJD6|P4HB|VPS33B
BP	GO:1903844	regulation of cellular response to transforming growth factor beta stimulus	none	113	0.309208	1.34166	0.0211777	0.0537834	0.0288526	9706	tags=66%, list=49%, signal=34%	LTBP1|EP300|PBLD|ADAM17|HTRA1|TGFBR3|VASN|CD109|DKK3|UBC|STUB1|GIPC1|MEN1|CREBBP|ITGA3|SMAD4|TRIM33|SMAD2|CAV1|TGFBR2|SPRED3|FLCN|NPNT|ZEB1|HIPK2|TGFB1|TGFBR1|CDKN2B|UBA52|PRDM16|ITGA8|PMEPA1|EMILIN1|STRAP|PIN1|TP53|MTMR4|SPRY2|CHST11|HSP90AB1|GLG1|SLC2A10|CFLAR|NREP|DAB2|HSPA1A|BAMBI|CDKN1C|EID2|BCL9L|TGFB1I1|DNM2|LTBP4|GOT1|CITED2|THBS1|SMAD7|PPM1A|DLX1|WNT1|SKI|CIDEA|NRROS|RASL11B|PEG10|SIRT1|WFIKKN1|ZNF703|LEMD3|ENG|TGFBR3L|SMURF1|SPRED2|ADAMTSL2|SMAD6
MF	GO:0015252	proton channel activity	Synapse	23	0.454154	1.61648	0.0211777	0.0537834	0.0288526	7368	tags=65%, list=37%, signal=41%	ATP5PO|ATP5PD|ATP5F1A|ATP5F1C|ATP5PF|SLC4A11|ATP5F1B|ATP5MC1|ATP5PB|ATP5MG|ATP5ME|ATP5F1D|ATP5MC3|ATP5MF|HVCN1
BP	GO:0031571	mitotic G1 DNA damage checkpoint	Cell Cycle	60	0.354236	1.44262	0.0214781	0.054426	0.0291973	9518	tags=72%, list=48%, signal=37%	EP300|CRADD|ATM|MDM4|RBL2|CDKN1B|PCNA|RGCC|PLAGL1|GIGYF2|RPS27L|PML|MUC1|CNOT7|TFDP2|CDKN1A|TP53|RPL26|ARID3A|CNOT6|PRMT1|CARM1|PLK2|PIDD1|BTG2|CNOT8|CNOT3|CASP2|MDM2|BAX|ZNF385A|TNKS1BP1|SFN|PRKDC|CNOT4|E2F4|FBXO31|RFWD3|CDK2|GADD45A|RPA2|CCNB1|PCBP4
BP	GO:0016571	histone methylation	Epigenetic	130	0.299733	1.31373	0.0214781	0.054426	0.0291973	8096	tags=55%, list=41%, signal=32%	LMNA|EHMT2|MTHFR|SMARCB1|PHF1|DNMT1|PAXBP1|SETD7|FBLL1|ARID4B|H1-2|RIF1|WDR5|KMT2C|SETD1A|MEN1|CREBBP|CTNNB1|SMAD4|FBL|NTMT1|PRMT8|PRMT5|TET2|RBBP5|BRD4|KMT5A|NSD1|RNF20|SMYD2|DOT1L|SETDB1|SUPT6H|COPRS|PWP1|ZNF304|EHMT1|PRDM16|PRMT2|PAX7|KDM3A|CTR9|SETMAR|SMYD3|PRMT6|PHF19|WDR82|WDR61|WDR5B|PRMT1|PAF1|CARM1|H1-5|MECOM|H1-4|CTCF|KMT2B|SETD2|PRMT7|MACROH2A1|MTF2|KMT2E|KDM1A|MECP2|KMT2A|KMT2D|SETD5|PIH1D1|KMT5B|IWS1|PAXIP1
MF	GO:0008525	phosphatidylcholine transporter activity	Lipid Metabolism	11	0.555813	1.70983	0.0214781	0.054426	0.0291973	7122	tags=82%, list=36%, signal=52%	ABCA1|ABCG1|PITPNA|PLTP|ABCA7|PITPNM2|ABCB4|ABCB1|PITPNB
BP	GO:0032793	positive regulation of CREB transcription factor activity	none	19	0.471067	1.61244	0.0214781	0.054426	0.0291973	6847	tags=68%, list=35%, signal=45%	PRKD2|EPHA5|PRKD1|RPS6KA5|ADCY1|LRP8|CD200|CRTC3|ADCY8|CRTC1|RELN|LPAR5|RPS6KA4
BP	GO:0035773	insulin secretion involved in cellular response to glucose stimulus	none	60	0.354073	1.44196	0.0214781	0.054426	0.0291973	9484	tags=72%, list=48%, signal=37%	HLA-DRB1|RAC1|EPHA5|PRKCE|SRI|BRSK2|STX4|MPC2|LRP1|VSNL1|STXBP4|RAF1|ARRB1|TRPM4|PTPRN2|HMGCR|LRP5|HMGN3|ADCY5|OXCT1|KIF5B|GPLD1|ADCY8|CRH|C2CD2L|PPP3CB|PHPT1|NADK|KLF7|ANO1|FKBP1B|RAB11FIP2|RAB11B|NDUFAF2|PLA2G6|PIM3|SLC9B2|GPR27|CFTR|BAIAP3|SELENOT|ENY2|PTPRN
BP	GO:0045670	regulation of osteoclast differentiation	none	55	0.366414	1.47372	0.0214781	0.054426	0.0291973	7489	tags=58%, list=38%, signal=36%	TREM2|LILRB1|CAMK4|NF1|LTF|MTOR|INPP5D|SFRP1|TLR4|TYROBP|RASSF2|PRXL2A|CSF1|CTNNB1|GNAS|TMEM178A|TLR3|CA2|PPARGC1B|TOB2|UBASH3B|TRAF6|CLDN18|MITF|PIK3R1|FBXW7|CARTPT|NOTCH2|CEBPB|FOS|CREB1|GPR137
BP	GO:0050679	positive regulation of epithelial cell proliferation	none	170	0.287406	1.28542	0.0214781	0.054426	0.0291973	8191	tags=54%, list=42%, signal=32%	CDH13|EGFR|HRAS|PRKD2|PRKCA|BMPR1A|NF1|CYBA|RPTOR|ADAM17|HTRA1|GRN|CDC42|MTOR|RTN4|SOX9|STAT3|LAMB1|SFRP1|TLR4|NRAS|HMOX1|FGF1|RREB1|AKT3|CDH3|FGFR2|PRKD1|ERBB2|CTNNB1|IQGAP3|FLT4|SMO|MDK|STXBP4|FGFR1|NME1|PDCD6|VIP|JCAD|FGF2|LAMC1|VEGFB|FZD7|TGFBR1|B4GALT1|TNFAIP3|SP1|SHH|NOTCH1|MAP2K5|CXCL12|ZNF304|PTN|ACVRL1|SCN5A|DYSF|NRP2|YAP1|HMGB1|AGGF1|APLNR|C5AR1|PLCG1|GLUL|FGF9|PDGFB|CFLAR|EGR3|STAT5A|TGM1|BMP6|ECM1|NOTCH2|ARNT|GATA2|SCG2|THBS4|HPN|MED1|IGF2|KDM5B|PROX1|JAML|EMC10|PGF|TNFSF12|STOX1|NOD2|ZNF580|PDCL3
BP	GO:0007035	vacuolar acidification	none	23	0.453036	1.6125	0.0217785	0.0551004	0.0295591	7112	tags=70%, list=36%, signal=44%	ROGDI|ATP6V1H|DMXL1|GRN|PPT1|DMXL2|TMEM199|ATP6V0E2|CLIC4|TCIRG1|ATP6V0A1|SLC11A1|ATP6V0D1|CLN3|ATP6V0E1|CCDC115
BP	GO:0007051	spindle organization	none	169	0.2887	1.29118	0.0217785	0.0551004	0.0295591	11356	tags=75%, list=58%, signal=32%	NUP62|ARHGEF10|TACC2|EZR|HSPA1B|SPAST|TOGARAM2|DLG1|LIMK2|SUN2|PCNT|STAG1|RCC1|PPP2R1A|CLASP2|WASHC5|CSNK1D|MYH9|KIFC2|HNRNPU|NTMT1|GPSM2|TRIM36|KPNB1|MAP9|INTS13|CENPE|CCSAP|TNKS|VCP|CCDC69|RPS3|CLTC|GOLGA8B|DRG1|MAPRE1|SBDS|GNAI1|MAPRE2|FSD1|TUBG2|MAP4|GOLGA8A|UVRAG|MAP10|RAB11A|SMC3|PSRC1|NEK6|NCOR1|RAN|NEK7|KNSTRN|TUBB|RAE1|LZTS2|MSTO1|HSPA1A|PLK2|STIL|NUMA1|KIF3B|PIBF1|BCCIP|CENPH|CHMP2B|TACC3|STARD9|TUBG1|WDR62|AUNIP|DCTN6|RHOA|MECP2|CEP126|TPR|SENP6|ZNF207|GOLGA2P5|PRC1|TUBGCP6|MAPRE3|VPS4B|NEK2|MZT1|CENPJ|CEP63|FLNA|CKAP5|TPPP|TUBGCP5|STAG2|SMC1A|SPAG5|DCTN2|CCNB1|EFHC1|TACC1|RMDN1|PTPA|CEP192|ABRAXAS2|CEP120|ASPM|RNF4|CHMP1A|KIF11|HDAC3|HAUS4|EML1|DCTN1|AURKC|MLH1|STMN1|AURKA|FBXO5|CHMP4B|INO80|CHMP5|HAUS1|SPICE1|RGS14|KIZ|ABRAXAS1|CHMP2A|TPX2
MF	GO:0016765	transferase activity, transferring alkyl or aryl (other than methyl) groups	none	50	0.37071	1.47551	0.0217785	0.0551004	0.0295591	9726	tags=76%, list=49%, signal=39%	FDFT1|GSTP1|GSTZ1|PGGT1B|GSTO1|FDPS|ALOX5AP|NANS|GSTM2|COX10|GGPS1|TRIT1|LANCL1|GSTO2|GSTA4|MGST1|MAT2A|PTAR1|GSTM3|GSTK1|RABGGTB|FNTA|DHDDS|FNTB|GSTM5|GSTT2B|GSTM1|GSTT2|TRMT12|UBIAD1|PDSS1|DTWD2|HMBS|SMS|AGPS|GSTM4|MMAB|NUS1
BP	GO:0046174	polyol catabolic process	none	25	0.43311	1.5623	0.0217785	0.0551004	0.0295591	7222	tags=64%, list=37%, signal=41%	SYNJ1|IMPA1|SORD|MTMR7|INPP5K|SYNJ2|TKFC|TPI1|INPP5A|INPP5E|BPNT2|BPNT1|IMPA2|GPD2|INPP1|NTSR1
BP	GO:0016264	gap junction assembly	Structural Stabilization	11	0.553563	1.7029	0.0217785	0.0551004	0.0295591	3474	tags=55%, list=18%, signal=45%	GJA1|AGT|CAV1|GJB6|CTNNA1|ACE
BP	GO:0009615	response to virus	Immune Response	294	0.26953	1.24943	0.0220788	0.0558077	0.0299385	7869	tags=49%, list=40%, signal=30%	PRKRA|CD40|LILRB1|IFI16|NPC2|GPAM|TRIM22|C1QBP|HTRA1|SPON2|CLU|RNF216|ZC3HAV1|NT5C3A|IFIT5|MICA|AP1S1|SEC14L1|IFITM2|EXOC1|DDX58|IKBKB|GBP3|EXOSC5|SAMHD1|PLSCR1|BNIP3L|BCL2|TRAF3IP2|ZDHHC11|AGBL4|BST2|FGL2|G3BP1|TRIM5|TRIM56|XPR1|DDX17|IFITM3|EIF2AK4|IRF5|ZMYND11|MLKL|TKFC|MAVS|SLFN11|POLR3H|PENK|BECN1|PTPRC|BIRC2|PARP9|ADARB1|ABCC9|UNC93B1|MAPK11|APOB|PHB2|PYCARD|LGALS9|IFIT1|MICB|BATF3|SERINC5|STAT1|AIMP1|TBK1|TNFAIP3|BNIP3|DDX1|TLR3|GBF1|CXCL12|PML|ZMPSTE24|CHUK|IRF3|DHX36|IFNLR1|IRF2|CNOT7|IFITM1|PHB|DTX3L|HSPB1|RNF125|POLR3A|IFIT2|OPRK1|HMGA1|ENO1|PDE12|POLR3F|IVNS1ABP|TPT1|RNF135|IFIH1|DCLK1|NLRC5|HNRNPUL1|TRIM38|OAS2|BANF1|IFNAR1|TRAF3IP1|ISG20|IFNGR1|POLR3K|GSDME|USP15|PPM1B|RRP1B|IFIT3|DNAJC3|CGAS|IRAK3|PSMA2|IL15|ILF3|RELA|SETD2|TTC4|IRF7|ITCH|NOP53|DHX58|CXCR4|UFD1|MX1|DDX41|HERC5|IRF1|OAS1|FAM111A|BCL3|LSM14A|ODC1|IL33|APOBEC3C|RIOK3|TREX1|CARD9|PUM1|ABCE1
BP	GO:0060415	muscle tissue morphogenesis	none	63	0.349063	1.42646	0.0220788	0.0558077	0.0299385	4809	tags=43%, list=24%, signal=32%	BMPR1A|TGFBR3|COL11A1|RBPJ|VANGL2|EGLN1|TPM1|LRP2|FGFR2|TGFB2|SMAD4|CHD7|ADARB1|TGFB1|TGFBR1|NOTCH1|DSP|FOXC1|UBE4B|PAX7|HEY2|RXRA|HEG1|FZD1|MYLK|S1PR1|RYR2
BP	GO:1904886	beta-catenin destruction complex disassembly	none	19	0.468786	1.60464	0.0220788	0.0558077	0.0299385	8312	tags=74%, list=42%, signal=43%	GSK3B|AXIN1|CSNK1A1|CTNNB1|CAV1|FRAT2|FZD1|FRAT1|LRP6|FZD5|DVL3|WNT1|DVL2|PPP1CA
BP	GO:0090218	positive regulation of lipid kinase activity	Lipid Metabolism	34	0.399685	1.51567	0.0223792	0.056496	0.0303078	5599	tags=53%, list=28%, signal=38%	VAV2|CDC42|PTK2B|VAV3|PIK3R4|PTK2|PRKD1|FLT3|FLT1|CD81|PDGFRB|FGF2|TGFB1|ATG14|TNFAIP8L3|LYN|DGKZ|PDGFB
MF	GO:0016273	arginine N-methyltransferase activity	none	11	0.55122	1.6957	0.0223792	0.056496	0.0303078	6463	tags=82%, list=33%, signal=55%	NDUFAF7|PRMT8|PRMT5|PRMT3|PRMT2|PRMT6|PRMT1|CARM1|PRMT7
MF	GO:0016274	protein-arginine N-methyltransferase activity	none	11	0.55122	1.6957	0.0223792	0.056496	0.0303078	6463	tags=82%, list=33%, signal=55%	NDUFAF7|PRMT8|PRMT5|PRMT3|PRMT2|PRMT6|PRMT1|CARM1|PRMT7
BP	GO:0035246	peptidyl-arginine N-methylation	none	11	0.55122	1.6957	0.0223792	0.056496	0.0303078	6463	tags=82%, list=33%, signal=55%	NDUFAF7|PRMT8|PRMT5|PRMT3|PRMT2|PRMT6|PRMT1|CARM1|PRMT7
BP	GO:0035235	ionotropic glutamate receptor signaling pathway	Synapse	25	0.430508	1.55291	0.0226796	0.0572363	0.0307049	5106	tags=52%, list=26%, signal=39%	APP|GRIN2B|GRIN2A|PTK2B|GRIN2D|GRID2|GRIN1|GRIA2|GRID1|GRIA1|GRIK2|GRIK1|GRIA4
BP	GO:0010923	negative regulation of phosphatase activity	none	95	0.323097	1.38492	0.02298	0.0579399	0.0310823	9478	tags=66%, list=48%, signal=35%	SEMA4D|PPP1R14C|PHACTR1|RIMBP2|WDR81|WNK1|IKBKB|DLG2|PPP1R37|GSK3B|TIPRL|TGFB2|SLC7A14|NCKAP1L|SYTL2|MYO1D|TMEM132D|ROCK2|CCDC8|LMTK2|CHP1|LMTK3|PPP1R10|PPP1R1A|PPME1|ELFN1|FKBP15|LGALS3|PPP1R2|GPATCH2|PTN|FARP1|MASTL|PPP1R9B|ROCK1|CRY2|GNAI2|ARFGEF3|CAMSAP3|ENSA|PCIF1|ARPP19|SH3RF2|RRP1B|PPP4R4|ZFYVE1|FKBP1B|PPP1R8|PKMYT1|CABIN1|CSRNP3|PPP1R14A|PPP1R1B|CD2BP2|PPP1R11|SFI1|PHACTR3|BAG4|SH2D4A|DLG3|MPHOSPH10|PTPA|CEP192
BP	GO:0065002	intracellular protein transmembrane transport	none	50	0.369524	1.47079	0.02298	0.0579399	0.0310823	7889	tags=66%, list=40%, signal=40%	TIMM44|PEX6|TOMM40|PEX16|BCR|AKT2|C2CD5|DNAJC19|PEX7|CHCHD4|SEC61G|PEX14|TIMM50|GRPEL1|TOMM40L|TRAM2|SEC61A2|SEC61A1|SRP54|PEX5L|TIMM23B|GRPEL2|TOMM20|SEC63|HSPD1|PEX12|TIMM17A|AIFM1|TRAM1|PEX1|PEX26|PEX5|PEX2
BP	GO:0072577	endothelial cell apoptotic process	none	48	0.37002	1.4658	0.02298	0.0579399	0.0310823	9326	tags=71%, list=47%, signal=37%	CD40|PDCD4|ICAM1|PAK4|TNIP2|DAB2IP|SERPINE1|NFE2L2|ANGPT1|RGCC|ABL1|GPER1|TNFAIP3|MAP3K5|ANGPTL4|GAS6|ANO6|PLCG1|MAPK7|COL4A3|AKR1C3|PRKCI|CCL2|GATA2|SCG2|HIPK1|COL18A1|THBS1|SEMA5A|FGB|TERT|FGA|FGG|NDNF
BP	GO:0030148	sphingolipid biosynthetic process	Lipid Metabolism	102	0.316455	1.36381	0.0232804	0.0586421	0.0314591	7994	tags=57%, list=41%, signal=34%	P2RX7|ASAH1|VAPB|PRKD2|SMPD3|ALDH3A2|CERS1|CLN8|SGPL1|PRKD3|ABCA2|ELOVL5|KDSR|AGK|ORMDL1|ELOVL4|ALDH3B1|PRKD1|PLPP2|DEGS1|PRKCD|ASAH2B|A4GALT|CERS4|SPHK1|ACER3|ST6GALNAC3|RACK1|VAPA|CCN1|NSMAF|TNFRSF1A|PLPP1|ST8SIA5|FA2H|SPTLC2|PLPP3|UGT8|SMPD4|B4GALT6|CERS2|ST6GALNAC5|SPTSSB|GBA|ELOVL6|HACD3|ALOX12B|ELOVL1|PPM1L|SGMS1|ST3GAL5|ST8SIA3|SPTSSA|UGCG|PLA2G6|B3GALT2|B4GALT5|PRKAA1
BP	GO:0021904	dorsal/ventral neural tube patterning	none	23	0.450412	1.60316	0.0232804	0.0586421	0.0314591	6401	tags=65%, list=33%, signal=44%	GLI2|IFT122|TULP3|SMO|WDR19|GPR161|FKBP8|PTCH1|SUFU|PSEN1|SHH|PAX7|TRAF3IP1|TBC1D32|GLI3
BP	GO:0046683	response to organophosphorus	none	123	0.302304	1.31782	0.0232804	0.0586421	0.0314591	7470	tags=50%, list=38%, signal=31%	APP|P2RX7|NDUFS4|ASS1|SLC8A3|DGKQ|ITPR2|EZR|EEF2K|DMTN|CPS1|PNPT1|AKR1C1|PTK2B|SPARC|AQP1|RAPGEF3|SLC8A1|VGF|AKAP6|INPP5K|IGFBP5|HCN1|WNT10B|DUSP1|ZFP36L1|NME1|PENK|PANX1|BSG|BIRC2|LDHA|ABCC9|TRPM4|STAT1|SOD1|P2RX6|SELL|PPARGC1B|PCK1|GPD1|SRD5A1|RFC3|TRPC3|RYR3|P2RY2|PKD2|PTAFR|CARM1|KCNQ1|SREBF1|RELA|RAP1A|COL1A1|HSPD1|SSH1|KDM1A|FOS|PIK3CG|LPAR1|PER1
CC	GO:0017146	NMDA selective glutamate receptor complex	Synapse	11	0.548766	1.68815	0.0238812	0.0601178	0.0322507	5838	tags=73%, list=30%, signal=51%	GRIN2B|GRIN2A|PTK2B|GRIN2D|GRIN1|SHANK1|NLGN1|EPS8
BP	GO:0060315	negative regulation of ryanodine-sensitive calcium-release channel activity	Synapse	11	0.548319	1.68677	0.0238812	0.0601178	0.0322507	8008	tags=82%, list=41%, signal=49%	GSTO1|GSTM2|SRI|CALM1|PKD2|TRDN|CALM3|FKBP1B|CALM2
BP	GO:0044331	cell-cell adhesion mediated by cadherin	Structural Stabilization	27	0.422342	1.53464	0.0244819	0.0616109	0.0330517	4323	tags=48%, list=22%, signal=38%	SERPINF2|NOTCH4|AFDN|FER|PLEKHA7|CDH2|EPCAM|PTPRU|RGCC|TJP1|NOTCH1|ADAM19|PLG
BP	GO:1904035	regulation of epithelial cell apoptotic process	Apoptosis	70	0.341198	1.41656	0.024975	0.0616746	0.0330859	6074	tags=50%, list=31%, signal=35%	CAST|CD40|MTOR|PDCD4|ICAM1|WFS1|GSN|PAK4|JAK2|HMOX1|TNIP2|SERPINE1|ZFP36L1|MDK|NFE2L2|ANGPT1|RGCC|ABL1|PIAS4|GPER1|TNFAIP3|ANGPTL4|GAS6|BOK|YAP1|NUPR1|ANO6|PLCG1|SORT1|EIF2S1|MAPK7|CFLAR|AKR1C3|PRKCI|CCL2
BP	GO:0000045	autophagosome assembly	Autophagy	91	0.318868	1.36015	0.024975	0.0616746	0.0330859	5488	tags=43%, list=28%, signal=31%	MFN2|C9orf72|WDR45B|PIK3C3|RAB3GAP1|MAP1LC3A|FEZ2|MTMR3|ELAPOR1|PACS2|FEZ1|SCFD1|BAG3|ADPRH|LRRK2|NPRL3|ATG16L1|NSFL1C|PIP4K2A|RAB3GAP2|UBXN2A|BECN1|TP53INP1|ATG2A|RAB5A|PSEN1|UBQLN1|TMEM39A|ATG5|ATG16L2|NUPR1|TCIRG1|SH3GLB1|RALB|MAP1LC3B|VMP1|ATG9A|ATG14|RAB43
BP	GO:0016242	negative regulation of macroautophagy	Autophagy	34	0.396125	1.50217	0.024975	0.0616746	0.0330859	4762	tags=47%, list=24%, signal=36%	TSC2|QSOX1|FEZ2|MTOR|NPC1|FEZ1|SCFD1|LRRK2|HMOX1|POLDIP2|LZTS1|SMG1|TSC1|TMEM39A|NUPR1|TP53
BP	GO:0090382	phagosome maturation	Autophagy	47	0.373521	1.47871	0.024975	0.0616746	0.0330859	7097	tags=57%, list=36%, signal=37%	P2RX7|ATP6V1H|ATP6V1G2|ATP6V1E1|ATP6V1B2|ATP6V1C1|ATP6V0E2|RAB31|CORO1A|ATP6V1F|ATP6V1A|RAB34|TCIRG1|TMEM175|SYT11|RAB32|RAB43|MYO7A|ATP6V0A1|RAB14|ATP6V1D|RAB20|SYT7|ATP6V0D1|CLN3|ATP6V1G1|ATP6V0E1
BP	GO:0031570	DNA integrity checkpoint	Cell Cycle	150	0.289369	1.28335	0.024975	0.0616746	0.0330859	12155	tags=81%, list=62%, signal=31%	MSH2|MRE11|EP300|WAC|MAP3K20|CRADD|RINT1|CLOCK|ATM|STK33|TIPRL|NAE1|BABAM1|BRSK1|MDM4|RBL2|TAOK1|EIF2AK4|CCAR2|THOC5|TAOK2|PRPF19|CDKN1B|CUL4A|PCNA|DDX39B|RGCC|DOT1L|PEA15|PPP1R10|XPC|ATR|PLAGL1|GIGYF2|RPS27L|PML|MUC1|CNOT7|WDR76|TOP2B|SETMAR|TFDP2|CDKN1A|TP53|RAD1|H2AX|RPL26|FOXN3|ARID3A|CNOT6|PRMT1|BABAM2|CARM1|PLK2|FANCD2|PIDD1|BTG2|DNA2|CNOT8|TOPBP1|RAD9A|TIMELESS|PTPN11|CNOT3|NOP53|CASP2|MDM2|BAX|THOC1|ZNF385A|TNKS1BP1|CDT1|TREX1|FEM1B|CLSPN|SFN|MRNIP|PRKDC|CNOT4|CEP63|E2F4|CDC5L|FBXO31|ERCC6|RFWD3|CRY1|CDK2|GADD45A|RPA2|CCNB1|FBXO4|PCBP4|MUS81|RNASEH2B|TIPIN|NEK11|RHNO1|CDK5RAP3|RAD17|INTS7|MDC1|CNOT10|AURKA|BLM|CHEK1|CNOT11|NBN|ETAA1|ABRAXAS1|CNOT2|TAOK3|HUS1|CDC14B|BRIP1|TRIM39|MAPK14|TP53BP1|PLK1|FZR1|CNOT1|FBXO6
BP	GO:1900544	positive regulation of purine nucleotide metabolic process	Cell Cycle	42	0.379206	1.4785	0.024975	0.0616746	0.0330859	6967	tags=55%, list=35%, signal=35%	APP|NOS1|P2RX7|TREM2|SLC25A12|INSR|STAT3|ZBTB20|SLC4A4|HTR2A|NOS2|PRKAA2|PSEN1|VCP|GPD1|ENO1|PFKFB3|NOS3|RCVRN|PFKFB2|ARNT|GUCA1B|PID1
BP	GO:0001771	immunological synapse formation	Immune Response	11	0.544415	1.67476	0.024975	0.0616746	0.0330859	3882	tags=64%, list=20%, signal=51%	DOCK8|DLG1|EPHB1|HAVCR2|CD81|LGALS3|DOCK2
BP	GO:0001776	leukocyte homeostasis	Immune Response	71	0.339427	1.41114	0.024975	0.0616746	0.0330859	5634	tags=45%, list=29%, signal=32%	P2RX7|PIK3CD|GPAM|ADAM17|BAK1|MERTK|JAM3|PIK3CB|SLC7A11|ITPKB|BCL2|FLT3|CORO1A|NCKAP1L|SPNS2|BCL2L11|ANXA1|LGALS9|ABL1|MEF2C|PKN1|TNFAIP3|HMGB1|SOS1|TCIRG1|ZC3H8|FCER1G|DOCK10|LYN|SLC40A1|PPP3CB|AXL
BP	GO:0002262	myeloid cell homeostasis	Immune Response	138	0.293954	1.29445	0.024975	0.0616746	0.0330859	8423	tags=57%, list=43%, signal=33%	PIK3CD|SP3|HSPA1B|ADAM17|DMTN|TGFBR3|BAK1|MERTK|JAM3|PIK3CB|INPP5D|STAT3|SLC7A11|SMAP1|ITPKB|B2M|JAK2|HMOX1|SFXN1|PRDX1|MFHAS1|DNASE2|HCLS1|AMPD3|NCKAP1L|ZFP36L1|BCL2L11|RPS24|ANXA1|LYAR|BPGM|STAT1|HIPK2|SOD1|ATP5IF1|RBFOX2|IREB2|TAL1|JMJD6|PKNOX1|ACVR1B|TMOD3|SPI1|IKZF1|BCL6|HMGB1|ANKRD54|INHA|DYRK3|FCER1G|FLVCR1|NCSTN|LYN|PRMT1|AXL|HSPA1A|KLF2|TRIM58|KMT2E|ARNT|RPS17|KLF13|GATA2|KIT|BAX|BRD1|ACIN1|ZFP36|MED1|FANCC|RB1|ERCC2|STAT5B|SH2B3|PRKDC|SMAD5|THRA|SOX6
BP	GO:0002440	production of molecular mediator of immune response	Immune Response	206	0.275594	1.24904	0.024975	0.0616746	0.0330859	5073	tags=34%, list=26%, signal=26%	HLA-DRB1|HLA-A|MSH2|HLA-DQB1|MSH6|CD40|LILRB1|PMS2|STARD7|SWAP70|SPON2|GPRC5B|DLG1|HLA-F|TFRC|SLC7A5|ERCC1|ATM|DDX58|TLR4|LIG4|SAMHD1|B2M|TRAF3IP2|HMOX1|STX4|CARD11|RIF1|PMS2P1|IL18|BST2|XRCC4|STAT6|FGL2|TGFB2|TCF3|MSH3|CD81|POLQ|MAVS|UNG|CHGA|PTPRC|PHB2|TRPM4|TLR2|GPI|SUPT6H|TRAF2|TGFB1|PKN1|MALT1|RBP4|DDX1|TLR3|HLA-E|DNAJB9|DHX36|CD55|BCL6|GAS6|TNFRSF1B|PHB|TCIRG1|FCER1G|EXOSC6|IL1R1|TRIL|TRAF6|SCIMP|NDFIP1
BP	GO:0002507	tolerance induction	Immune Response	18	0.477893	1.62447	0.024975	0.0616746	0.0330859	6198	tags=61%, list=31%, signal=42%	HLA-B|HAVCR2|TGFBR2|LGALS9|PHLPP1|FOXJ1|TNFAIP3|HLA-E|HMGB1|LYN|IRAK3
BP	GO:0019883	antigen processing and presentation of endogenous antigen	Immune Response	19	0.466355	1.59632	0.024975	0.0616746	0.0330859	4853	tags=58%, list=25%, signal=44%	HLA-C|HLA-B|HLA-A|AZGP1|ERAP2|HLA-F|B2M|TAP1|HLA-E|ATG5|TAPBP
BP	GO:0019885	antigen processing and presentation of endogenous peptide antigen via MHC class I	Immune Response	17	0.485308	1.62968	0.024975	0.0616746	0.0330859	4853	tags=59%, list=25%, signal=44%	HLA-C|HLA-B|HLA-A|AZGP1|ERAP2|HLA-F|B2M|TAP1|HLA-E|TAPBP
CC	GO:0035631	CD40 receptor complex	Immune Response	11	0.540701	1.66334	0.024975	0.0616746	0.0330859	6200	tags=73%, list=32%, signal=50%	CD40|IKBKB|BIRC2|TRAF2|CHUK|DIABLO|TRAF6|TRAF5
BP	GO:0046635	positive regulation of alpha-beta T cell activation	Immune Response	52	0.367228	1.46692	0.024975	0.0616746	0.0330859	7732	tags=58%, list=39%, signal=35%	HLA-A|AP3D1|SYK|PNP|ITPKB|IL18|NCKAP1L|CD81|TGFBR2|AP3B1|PTPRC|ANXA1|RUNX1|LGALS9|ZBTB16|CD83|MALT1|SHH|HLA-E|CD55|ZBTB7B|CBFB|IL4R|GLI3|RUNX3|RHOA|RASAL3|NFKBIZ|EBI3|CD86
BP	GO:0072676	lymphocyte migration	Immune Response	71	0.339058	1.4096	0.024975	0.0616746	0.0330859	4730	tags=39%, list=24%, signal=30%	APP|DOCK8|PIK3CD|CRK|ADAM10|ADAM17|STK10|PTK2B|PADI2|WNK1|ICAM1|CXCL16|APOD|CRKL|JAM2|SPN|SPNS2|ADTRP|HSD3B7|PYCARD|ITGAL|STK39|CXCL14|CXCL12|GAS6|CD200|WASL|S1PR1
BP	GO:0032365	intracellular lipid transport	Lipid Metabolism	40	0.385736	1.49026	0.024975	0.0616746	0.0330859	7198	tags=60%, list=37%, signal=38%	ABCA1|ABCG1|NPC2|ABCA2|SERAC1|NPC1|ARV1|LDLRAP1|FABP3|ANXA2|PRKAB2|RELCH|PRKAA2|SCP2|ABCD4|ACACB|PRKAG2|ABCD2|LRP6|LDLR|OSBPL2|SYT7|OSBP|CPT1A
BP	GO:0090207	regulation of triglyceride metabolic process	Lipid Metabolism	34	0.398086	1.5096	0.024975	0.0616746	0.0330859	7480	tags=62%, list=38%, signal=38%	APOE|PNPLA2|SCARB1|C3|PANK2|ABHD5|DAGLB|PLIN5|NR1H3|CTDNEP1|SLC27A1|GPLD1|ATG14|LDLR|SREBF1|DGAT2|FBXW7|MFSD2A|TBL1XR1|PIK3CG|LMF1
MF	GO:0046873	metal ion transmembrane transporter activity	Metal Binding and Homeostasis	382	0.258903	1.21272	0.024975	0.0616746	0.0330859	8330	tags=50%, list=42%, signal=30%	GRIN2B|GRIN2A|ITPR1|ITGAV|SLC20A2|ABCC8|SLC8A3|KCNN3|ITPR2|SLC12A9|KCNMA1|SLC13A3|KCNB1|CACNG2|TRPM3|SLC39A12|SLC4A8|TUSC3|ATP2B2|KCNJ10|ASIC2|ATP1A2|SLC1A1|KCNQ2|TRPV2|ATP1A3|GRIN2D|SLC1A2|AQP1|TRPV3|CACNA2D3|SLC13A5|NALCN|SLC39A14|CACNA2D1|SLC8A1|SLC6A9|RASA3|TMEM38A|TTYH1|SLC39A10|KCNH1|ATP1B1|KCNMB4|SLC5A3|SLC4A11|SLC20A1|KCNJ4|KCNIP4|SLC39A11|CACNA1A|CACHD1|PKD2L1|SCN2B|ATP1B2|SCN4A|ANXA2|GRIN1|HCN1|LETM1|SLC12A8|SLC12A7|SLC6A5|SLC4A10|SLC13A4|SLC4A4|SLC17A7|SCN1A|PANX1|KCNB2|SLC1A6|KCNJ9|SCN2A|MCU|KCNQ3|RYR1|ABCC9|KCNA1|CACNG8|TRPM4|CACNG3|SNAP25|ITPR3|SLC4A7|ANXA6|CACNA2D2|NIPAL2|PSEN1|SLC6A12|SLC3A2|CACNB4|SLC30A3|CACNG7|CNNM2|ATP1A1|GRIK2|KCNN1|SCN5A|KCNAB1|FAM155A|MRS2|GRIK1|ANXA9|SLC6A7|TSPOAP1|ASIC1|TMEM175|KCNT2|KCNE4|TRPC3|KCNIP1|RYR2|RYR3|SEC61A1|KCNJ2|SLC9A1|KCNQ5|KCNF1|PKD2|SLC6A11|SLC5A11|SLC6A1|KCNC2|SCN8A|KCNJ16|CACNB2|ORAI2|SLC40A1|SLC30A1|KCNMB2|CDK5|LRRC55|KCNH5|ATP2A2|SLC11A1|SLC12A4|TMEM165|KCNE3|KCNV1|KCNQ1|KCNJ3|CNR1|HCN3|ORAI1|ATP4A|ATP13A1|SLC9A9|SLC41A1|ATP2B1|KCNC3|GPM6A|SLC12A5|KCNV2|MFSD2A|SLC38A2|SCN3B|TRPC1|KCNK10|ATP2B4|FKBP1B|ZDHHC13|CUL5|SLC6A13|KCNK1|SLC8A2|SLC9A8|TMCO1|KCNK6|KCNS3|ATP2C1|GRIK4|ATP2C2|KCNH2|KCND2|SLC12A1|GRIN3B|SCN4B|HTR1B|CACNA1G|CLDN16|KCNC1|KCNT1|TRPA1|SLC39A3|KCNJ6|SLC9A6|PKD1L1|CACNB1|KCNC4|TRPV6|SLC9A3|ZDHHC17
MF	GO:0005496	steroid binding	none	96	0.323725	1.38862	0.0247823	0.0616746	0.0330859	4079	tags=35%, list=21%, signal=28%	PYGL|ABCA1|ABCG1|SIDT1|NPC2|SCARB2|TSPO|AKR1C2|AKR1C1|ATP1A2|ATP1A3|ERLIN1|OSBPL6|NPC1|OSBPL10|OSBPL3|OSBP2|HSD17B1|OSBPL11|APOD|CD81|CAV1|ESR1|GRAMD1C|PTCH1|OSBPL9|ANXA6|OSBPL8|GPER1|SCP2|ERLIN2|PAQR8|NR1H3|ATP1A1
BP	GO:0071805	potassium ion transmembrane transport	none	186	0.282258	1.27011	0.0247823	0.0616746	0.0330859	8485	tags=54%, list=43%, signal=31%	TREM2|ABCC8|ANK3|KCNN3|DPP6|SLC12A9|BIN1|KCNMA1|ACTN2|NEDD4|KCNB1|KCNJ10|ATP1A2|KCNQ2|WNK1|ATP1A3|DLG1|AQP1|DPP10|AMIGO1|NALCN|TMEM38A|KCNH1|ATP1B1|KCNMB4|AKAP6|ITGB1|KCNJ4|KCNIP4|PKD2L1|ATP1B2|WNK2|ABCB8|HCN1|SLC12A8|SLC12A7|CAV1|KCNB2|KCNJ9|KCNQ3|ABCC9|NEDD4L|KCNA1|SNAP25|STK39|NETO2|ATP1A1|KCNN1|KCNAB1|TMEM175|KCNT2|KCNE4|KCNIP1|ANO6|YWHAE|KCNJ2|SLC9A1|KCNQ5|KCNF1|PKD2|KCNC2|KCNJ16|KCNMB2|LRRC55|KCNH5|RGS4|SLC12A4|KCNE3|KCNV1|KCNQ1|KCNJ3|HCN3|ATP4A|SLC9A9|DNM2|KCNC3|SLC12A5|VAMP2|KCNV2|NETO1|KCNK10|KCNK1|SLC9A8|HPN|CD63|KCNK6|ANK2|KCNS3|KCNH2|KCND2|SLC12A1|KCNC1|KCNT1|KCNJ6|SLC9A6|PRNP|KCNC4|SLC9A3|FLNA|KCNK3
MF	GO:0001848	complement binding	none	20	0.467937	1.61807	0.024975	0.0616746	0.0330859	5799	tags=60%, list=29%, signal=42%	C4B|C4A|CD59|C1QBP|CR1|MEGF10|ITGB2|ITGAM|PHB|C5AR1|CD93|APCS
BP	GO:0002483	antigen processing and presentation of endogenous peptide antigen	none	17	0.485308	1.62968	0.024975	0.0616746	0.0330859	4853	tags=59%, list=25%, signal=44%	HLA-C|HLA-B|HLA-A|AZGP1|ERAP2|HLA-F|B2M|TAP1|HLA-E|TAPBP
BP	GO:0003016	respiratory system process	none	27	0.419695	1.52502	0.024975	0.0616746	0.0330859	6151	tags=59%, list=31%, signal=41%	ATP1A2|RAB3A|ADH5|PBX3|GAA|FLT4|AP3B1|YWHAZ|GLS|FTO|NDN|CCBE1|NLGN1|NLGN2|ADORA1|MTG1
MF	GO:0005416	amino acid:cation symporter activity	none	17	0.486579	1.63394	0.024975	0.0616746	0.0330859	8674	tags=88%, list=44%, signal=49%	SLC1A1|SLC1A2|SLC6A9|SLC6A5|SLC1A6|SLC6A12|SLC6A7|SLC6A11|SLC6A1|SLC36A1|SLC38A2|SLC6A13|SLC32A1|SLC6A15|SLC1A3
BP	GO:0005977	glycogen metabolic process	none	64	0.348465	1.42805	0.024975	0.0616746	0.0330859	8312	tags=64%, list=42%, signal=37%	PYGL|AGL|INSR|PGM2|PYGB|PGM2L1|MTOR|UGP2|PPP1CB|AKT2|PGM1|GSK3B|GYG1|INPP5K|GAA|CALM1|PPP1R3B|IRS2|PPP1R1A|GBE1|PPP1R2|PRKAG2|IL6ST|PYGM|PHKG1|SELENOS|EPM2AIP1|NHLRC1|GSK3A|SORBS1|GNMT|PPP1R3D|STBD1|ENPP1|PPP1R3G|GCK|IGF2|PASK|IRS1|RB1CC1|PPP1CA
BP	GO:0006541	glutamine metabolic process	none	20	0.469041	1.62188	0.024975	0.0616746	0.0330859	7184	tags=75%, list=37%, signal=48%	NIT2|CPS1|ASNS|PHGDH|ASNSD1|GLS2|GFPT1|GLS|GFPT2|GLUD1|GMPS|CAD|GLUL|PFAS|MECP2
BP	GO:0006883	cellular sodium ion homeostasis	none	16	0.500314	1.66862	0.024975	0.0616746	0.0330859	4969	tags=62%, list=25%, signal=47%	ATP1A2|ATP1A3|SLC8A1|ATP1B1|AGT|ATP1B2|NEDD4L|TMPRSS3|ATP1A1|SLC9A1
MF	GO:0016668	oxidoreductase activity, acting on a sulfur group of donors, NAD(P) as acceptor	none	11	0.539895	1.66086	0.024975	0.0616746	0.0330859	6527	tags=82%, list=33%, signal=55%	DLD|NXN|TXN|TXNRD1|GSR|TXNDC17|TXNRD3|PRDX3|TXNRD2
BP	GO:0021695	cerebellar cortex development	none	47	0.374481	1.48251	0.024975	0.0616746	0.0330859	8148	tags=66%, list=41%, signal=39%	MYH10|NAGLU|SLC25A46|GRID2|RERE|GLI2|SPTBN2|WHRN|HERC1|CEND1|SMO|MDK|ARCN1|TTC21B|ZNF365|MAP2K1|KNDC1|UQCRQ|SERPINE2|TTBK2|DLL1|CDK5|COQ8B|MTPN|TTLL1|PTPN11|RORA|CBLN1|TRNP1|PROX1|GLI1
BP	GO:0032688	negative regulation of interferon-beta production	none	13	0.523773	1.68066	0.024975	0.0616746	0.0330859	6096	tags=69%, list=31%, signal=48%	SIRPA|LILRB1|PTPRS|PYCARD|NLRC3|YY1|REL|TRAF3IP1|PPM1B
CC	GO:0033391	chromatoid body	none	12	0.532738	1.67569	0.024975	0.0616746	0.0330859	2742	tags=50%, list=14%, signal=43%	EIF4E|CLOCK|NSUN2|DDX25|TDRD7|MAEL
BP	GO:0035850	epithelial cell differentiation involved in kidney development	none	40	0.386753	1.49419	0.024975	0.0616746	0.0330859	6748	tags=57%, list=34%, signal=38%	IQGAP1|MTSS1|MAGI2|BASP1|MYO1E|LAMB2|WWTR1|CTNNB1|FAT4|SMO|MEF2C|STAT1|PODXL|FOXJ1|NOTCH1|KLF15|YAP1|PDGFB|ASXL1|PTPRO|GPR4|SALL1|NOTCH2
BP	GO:0043388	positive regulation of DNA binding	none	51	0.367339	1.46572	0.024975	0.0616746	0.0330859	7975	tags=61%, list=41%, signal=36%	PRKN|EP300|H1-0|PLAUR|ITGA2|PARK7|JAK2|PARP1|TXN|CTNNB1|NME1|NIPBL|HIPK2|TGFB1|FOXC1|NIBAN2|DDRGK1|HMGB1|TRAF6|CDCA5|CALM3|SIRT2|GTF2B|PAX6|EDF1|KLF4|HES1|EGF|RB1|SKI|ERCC2
BP	GO:0045137	development of primary sexual characteristics	none	189	0.280089	1.26204	0.024975	0.0616746	0.0330859	4696	tags=35%, list=24%, signal=27%	MSH2|UBE3A|INSR|EIF2B5|HSD17B4|FANCA|RDH10|SLIT2|RRM1|SGPL1|CBL|TBC1D20|NCOA1|SOX9|ICAM1|SFRP1|ROBO2|ADGRG1|ADAMTS1|ERCC1|MKKS|ATM|BASP1|VGF|NUP107|BCL2L2|BCL2|CRKL|ARID4B|SLIT3|IMMP2L|LRP2|TGFB2|EIF2B4|BMPR1B|SMAD4|LHFPL2|WDR19|BCL2L11|PDGFRB|ARRB1|ADCYAP1|NUP210L|ESR1|LRRC6|CTNNA1|ADCYAP1R1|SOD1|YBX3|MEA1|MMP14|TGFBR1|RHOBTB3|TLR3|SAFB2|FOXC1|ACVR1B|NRIP1|MGST1|BOK|NUPR1|INHA|KDM5A|SOX8|IDH1|SRD5A1
BP	GO:0045981	positive regulation of nucleotide metabolic process	none	42	0.379206	1.4785	0.024975	0.0616746	0.0330859	6967	tags=55%, list=35%, signal=35%	APP|NOS1|P2RX7|TREM2|SLC25A12|INSR|STAT3|ZBTB20|SLC4A4|HTR2A|NOS2|PRKAA2|PSEN1|VCP|GPD1|ENO1|PFKFB3|NOS3|RCVRN|PFKFB2|ARNT|GUCA1B|PID1
BP	GO:0046579	positive regulation of Ras protein signal transduction	none	64	0.348832	1.42955	0.024975	0.0616746	0.0330859	7671	tags=58%, list=39%, signal=35%	HRAS|RAC1|KRAS|RASGRF1|ROBO1|ADGRG1|ERBIN|VAV1|ITPKB|JAK2|CRKL|MAP4K4|CSF1|DGKI|AKAP13|PDGFRB|ARRB1|GRB2|ARHGEF3|IRS2|DYNLT1|SYNPO2L|NOTCH1|MAPRE2|LRRC59|RASGRP1|PRAG1|EPOR|LYN|GPR35|GPR4|NOTCH2|NRG1|SHOC2|LPAR1|RASGRP4|RAPGEF1
BP	GO:0046598	positive regulation of viral entry into host cell	none	10	0.558201	1.67241	0.024975	0.0616746	0.0330859	6972	tags=80%, list=35%, signal=52%	HLA-DRB1|CD4|LGALS9|P4HB|LGALS1|TRIM38|TRIM21|CD74
BP	GO:0046626	regulation of insulin receptor signaling pathway	none	56	0.357704	1.44377	0.024975	0.0616746	0.0330859	8528	tags=66%, list=43%, signal=38%	TSC2|OPA1|TNS2|PAK1|KANK1|AGT|NCOA5|INPP5K|CCND3|PRKCD|TSC1|OSBPL8|NUCKS1|PRKCB|PTPN1|SNX5|ZBTB7B|TRIM72|GRB14|GNAI2|ERFE|GSK3A|SIK2|PIK3R1|SOCS3|GRB10|RELA|SORBS1|CDK4|PTPN11|PID1|ENPP1|IGF2|PRKAA1|IRS1|VWA2|SIRT1
BP	GO:0048608	reproductive structure development	none	378	0.259172	1.21372	0.024975	0.0616746	0.0330859	8957	tags=54%, list=46%, signal=30%	EGFR|MSH2|UBE3A|INSR|EIF2B5|HSD17B4|FANCA|RDH10|SP3|SLIT2|MAPK3|RRM1|SGPL1|HTRA1|CBL|GJA1|BAK1|TBC1D20|MERTK|PTPN6|NCOA1|SOX9|RBPJ|ICAM1|DLG1|SFRP1|ROBO2|STK4|ADGRG1|EGLN1|ADAMTS1|ERCC1|MKKS|ATM|BPTF|GLI2|BASP1|VGF|NUP107|BCL2L2|BCL2|CTSB|TNC|CRKL|ITGB8|ARID4B|PTK2|DNAJC19|SLIT3|IMMP2L|LRP2|FGFR2|TGFB2|SPP1|PLCD1|EIF2B4|BMPR1B|MEN1|CTNNB1|SMAD4|ZFP36L1|MAPK1|NIPBL|WDR19|CHD7|BCL2L11|PDGFRB|CDKN1B|ARRB1|ADCYAP1|GRB2|NUP210L|ESR1|LRRC6|BSG|ANXA1|BIRC2|PTCH1|ID4|MAP2K1|SERPINF1|CTNNA1|PLCD3|SOD1|YBX3|TBX3|MEA1|MMP14|CCN1|TGFBR1|TCF7|RBP4|SHH|NOTCH1|RHOBTB3|TLR3|HS6ST1|BMP7|PTN|SAFB2|RTCB|FOXC1|SERPINE2|NRIP1|MGST1|ADAM19|TPPP3|PLG|BOK|HEY2|NUPR1|INHA|RXRA|KDM5A|SOX8|IDH1|WDR77|SRD5A1|ALOX15B|CSDE1|FKBP4|PKD2|EPOR|HSP90AB1|H3-3B|LRP6|FGF9|TFEB|PDGFB|AXL|STOX2|DNAJB6|TAF4|LFNG|AKR1C3|NOS3|WNT7B|FZD5|BIRC6|GNRH1|SOCS3|CASP8|DHCR24|KMT2B|SPINT2|INHBB|SALL1|GLI3|SETD2|PRDX3|GDF7|BMP6|GAS2|CITED2|NOTCH2|LEF1|SMARCC1|GRHL2|ARNT|GATA2|CEBPA|PTPN11|KIT|CEBPB|HES1|DHX37|CASP2|BAX|SERPINA5|NCOA4|HMGCS1|STK3|SOX15|HEY1|MED1|IGF2|LGR4|FEM1B|KDM5B|HSF1|VASH1|OVOL2|BCL2L1|STAT5B|GLI1|RAB13|PTGS2|FANCG|RARG|ADAM21|ARID5B|FLNA|ADA|SIRT1|FOXF2|PLK4|SFRP2|ZNF568|NASP|PGR|GGNBP2|KITLG|ADAM15
BP	GO:0048747	muscle fiber development	none	56	0.357194	1.44172	0.024975	0.0616746	0.0330859	4541	tags=43%, list=23%, signal=33%	GPX1|FLNC|HDAC9|NEB|MYOF|CXADR|BCL2|MYORG|UCHL1|SGCD|WNT10B|SMO|HOMER1|CHRNB1|RYR1|HDAC4|CACNA2D2|AFG3L2|ZMPSTE24|DYSF|NIBAN2|PPP3CA|NEBL|SGCB
BP	GO:0050684	regulation of mRNA processing	none	145	0.289075	1.27908	0.024975	0.0616746	0.0330859	5716	tags=43%, list=29%, signal=31%	METTL16|RBM19|RBFOX1|C1QBP|SRSF10|CIRBP|PUF60|C9orf78|ZC3H14|DDX17|HNRNPA2B1|HNRNPU|CELF5|NUP98|RNPS1|MBNL1|ZFP36L1|U2AF2|AHCYL1|SRSF2|IK|SON|PRPF19|CDK11B|RNF20|RBM7|REST|SUPT6H|RBM11|LEO1|CELF2|RBFOX2|JMJD6|SRSF12|SAFB2|NOVA1|RBM17|DYRK1A|DHX36|NUDT21|PTBP1|LARP7|RBM4|PRDX6|CTR9|SRSF4|TRA2A|SRPK2|BARD1|KHDRBS2|SAFB|SMU1|RBM23|RNF40|SRSF1|CPEB3|HNRNPK|SRSF5|HNRNPA1|SRSF8|QKI|PAF1
BP	GO:0055081	anion homeostasis	none	53	0.363029	1.4551	0.024975	0.0616746	0.0330859	9134	tags=66%, list=46%, signal=35%	APOE|ABCA1|ABCG1|SLC12A9|GPAM|CPS1|TLCD2|SLC7A11|POLD1|FABP3|XPR1|SLC12A8|SLC12A7|SLC9A3R1|GLS|PRKAA2|SLC66A1|GRM2|LIPG|KCTD7|SLC12A4|ADORA1|DGAT2|ABCC2|FGFR4|GOT1|SLC12A5|ENPP1|SLC12A1|TLCD1|PRKAA1|SIRT1|DGAT1|CA12|SLC12A2
BP	GO:0061458	reproductive system development	none	382	0.259485	1.21545	0.024975	0.0616746	0.0330859	7262	tags=45%, list=37%, signal=29%	EGFR|MSH2|UBE3A|INSR|EIF2B5|HSD17B4|FANCA|RDH10|SP3|SLIT2|MAPK3|RRM1|SGPL1|HTRA1|CBL|GJA1|BAK1|TBC1D20|MERTK|PTPN6|NCOA1|SOX9|RBPJ|ICAM1|DLG1|SFRP1|ROBO2|STK4|ADGRG1|EGLN1|ADAMTS1|ERCC1|MKKS|ATM|BPTF|GLI2|BASP1|VGF|NUP107|BCL2L2|BCL2|CTSB|TNC|CRKL|ITGB8|ARID4B|PTK2|DNAJC19|SLIT3|IMMP2L|LRP2|NDUFS6|FGFR2|TGFB2|SPP1|PLCD1|EIF2B4|BMPR1B|MEN1|CTNNB1|SMAD4|ZFP36L1|MAPK1|NIPBL|WDR19|CHD7|BCL2L11|PDGFRB|CDKN1B|ARRB1|ADCYAP1|GRB2|NUP210L|ESR1|LRRC6|BSG|ANXA1|BIRC2|PTCH1|ID4|MAP2K1|SERPINF1|CTNNA1|PLCD3|SOD1|YBX3|TBX3|MEA1|MMP14|CCN1|TGFBR1|TCF7|RBP4|SHH|NOTCH1|RHOBTB3|TLR3|HS6ST1|BMP7|PTN|SAFB2|RTCB|FOXC1|SERPINE2|NRIP1|MGST1|ADAM19|TPPP3|PLG|BOK|HEY2|NUPR1|INHA|RXRA|KDM5A|SOX8|IDH1|PPP1R9B|WDR77|SRD5A1|ALOX15B|CSDE1|FKBP4|PKD2|EPOR|HSP90AB1|H3-3B|LRP6|FGF9|TFEB|PDGFB|AXL|STOX2|DNAJB6|TAF4|LFNG|AKR1C3|NOS3|WNT7B|FZD5|BIRC6|GNRH1|SOCS3|CASP8|DHCR24|KMT2B|SPINT2|INHBB|SALL1|GLI3|SETD2|PRDX3|GDF7|BMP6|GAS2|CITED2|NOTCH2|LEF1|SMARCC1|GRHL2|ARNT|GATA2|CEBPA|PTPN11|KIT|CEBPB|HES1|DHX37|CASP2|BAX|SERPINA5|NCOA4|HMGCS1
BP	GO:0070778	L-aspartate transmembrane transport	none	11	0.541826	1.6668	0.024975	0.0616746	0.0330859	5565	tags=73%, list=28%, signal=52%	SLC25A12|SLC1A1|SLC25A22|SLC1A2|SLC1A5|SLC1A6|SLC25A18|SLC38A7
BP	GO:0070920	regulation of production of small RNA involved in gene silencing by RNA	none	22	0.445255	1.57227	0.024975	0.0616746	0.0330859	5006	tags=55%, list=25%, signal=41%	EGFR|NCOR2|STAT3|RIPK1|ESR1|MAP2K2|MAP2K1|TGFB1|ZMPSTE24|PPP3CA|TP53|NCOR1
BP	GO:0075294	positive regulation by symbiont of entry into host	none	10	0.558201	1.67241	0.024975	0.0616746	0.0330859	6972	tags=80%, list=35%, signal=52%	HLA-DRB1|CD4|LGALS9|P4HB|LGALS1|TRIM38|TRIM21|CD74
BP	GO:0086069	bundle of His cell to Purkinje myocyte communication	none	14	0.519902	1.7005	0.024975	0.0616746	0.0330859	4773	tags=57%, list=24%, signal=43%	DSC2|JUP|CACNA2D1|TRPM4|CTNNA3|DSP|SCN5A|DSG2
BP	GO:1902017	regulation of cilium assembly	none	52	0.365866	1.46148	0.024975	0.0616746	0.0330859	10490	tags=81%, list=53%, signal=38%	IFT140|CROCC|HTT|RABEP2|DYNC2LI1|ARHGAP35|MARK4|BBS4|TBC1D7|FUZ|EVI5L|CCP110|HAP1|ATMIN|SEPTIN9|ATG5|MAP4|SEPTIN7|SYNE2|CDK10|ODF2L|TAPT1|VDAC3|DCDC2|ATG3|DNM2|DYNLT2B|CDKL5|TBC1D30|CEP135|CYLD|ENTR1|CENPJ|TCHP|ZMYND10|MAK|IFT88|ADAMTS16|CEP120|CDKL1|SDCCAG8|KCTD17
BP	GO:1903959	regulation of anion transmembrane transport	none	28	0.421485	1.54208	0.024975	0.0616746	0.0330859	8920	tags=79%, list=45%, signal=43%	GOPC|MTOR|ATP1A2|AKT2|AGT|ITGB1|RIPK1|SLC43A2|TCAF1|ACSL5|IRS2|STK39|PSEN1|PTAFR|GRM5|RGS4|ABCB1|ARL6IP1|THBS1|PRNP|CFTR|SLC43A1
BP	GO:1905508	protein localization to microtubule organizing center	none	33	0.399976	1.50452	0.024975	0.0616746	0.0330859	10181	tags=85%, list=52%, signal=41%	NUP62|PCM1|CEP83|DISC1|SNX10|GSK3B|NEDD1|MARK4|GOLGB1|NSFL1C|CSNK1D|BBS4|CEP250|HOOK3|KIAA0753|STIL|NUMA1|PIBF1|NUDCD3|MCPH1|CCDC14|SPAG5|DCTN2|CEP192|CEP131|C2CD3|APC|BICD1
BP	GO:0010310	regulation of hydrogen peroxide metabolic process	Oxidative Stress	20	0.467772	1.6175	0.024975	0.0616746	0.0330859	2099	tags=35%, list=11%, signal=31%	RAC1|SNCA|RAC2|NNT|STAT3|FYN|CTNS
BP	GO:0006413	translational initiation	Proteostasis	185	0.280627	1.26225	0.024975	0.0616746	0.0330859	8467	tags=55%, list=43%, signal=31%	EIF4E|RPS26|EIF2B5|EIF2A|MTOR|MTFMT|EIF2B3|RPL13|RPS9|RPL8|EIF2B1|EIF4G1|MIF4GD|EIF4G3|RPS5|EIF2B4|DENR|EIF6|EIF2AK4|PABPC1|HABP4|AGO2|EIF4E3|LARP1|POLR2D|RPS24|ATF4|RPL10A|RPS8|RPLP2|PPP1R15B|DDX1|RPS3|UBA52|EIF4A2|RPL3|POLR2G|CDC123|DHX29|RPL15|RBM4|RXRA|HSPB1|RPL18|RPL30|RPL36|RPS2|RPSA|EIF3L|RPS11|RPL32|MTIF2|RPL14|EIF2S1|RPL26|EIF4EBP2|RPLP1|RPL27A|EIF3M|EIF2D|DNAJC3|EIF4H|RPL17|RPL31|YTHDF1|RPL37|YTHDF3|DHX33|NCBP1|RPL24|RPL29|EIF1B|NCK2|RPL18A|RPS17|RPS20|EIF3B|RPL19|METTL3|EIF4A1|EIF3K|RPS16|RPLP0|TPR|EIF4E2|RPL34|NPM1|RPS6|EIF4EBP1|ABCE1|EIF3D|RPL23A|RPL4|EIF5B|EIF3C|RPS3A|EIF5|PPP1CA|RPL7A|EIF1|RPL23
BP	GO:0007029	endoplasmic reticulum organization	Proteostasis	70	0.341291	1.41694	0.024975	0.0616746	0.0330859	6322	tags=50%, list=32%, signal=34%	MYO5A|REEP1|VAPB|RAB3GAP1|LNPK|REEP3|ATL3|RTN4|RAB18|TMEM38A|CASQ1|LRRK2|ATL2|REEP2|BAG6|RAB3GAP2|LMAN2L|DOP1B|ATL1|LMAN1|REEP4|ZFYVE27|TRAM2|RTN3|SMPD4|SEC61A1|BNIP1|TMEM170A|SPTSSB|TRDN|TMEM33|GAK|TOR1AIP2|SEC31A|LMAN2
BP	GO:0031146	SCF-dependent proteasomal ubiquitin-dependent protein catabolic process	Proteostasis	90	0.320629	1.36748	0.024975	0.0616746	0.0330859	9100	tags=63%, list=46%, signal=34%	PSMB9|PSMB5|PSMB8|PSMC3|PSMD9|PSMD13|PSMA4|PSMB1|FBXL16|FBXL7|PSMB7|WWTR1|PSMB3|PSMC6|FBXL2|CUL4A|PSMC4|PSMA7|PSMB4|PSMA6|FBXO2|PSMA5|FBXL18|FBXL17|DMAC2|PSMD1|PSMD8|PSMC1|PSME1|FBXO9|PSMD4|FBXO17|PSMA3|CUL2|PSMB2|PSMA2|FBXW7|PSMD14|FBXL4|PSMA1|PSMB6|CUL5|SKP1|PSMD12|FBXL20|AMN1|PSMB10|PSME3|PSMD7|PSMD5|BTRC|PSMA8|FBXL3|PSME2|FBXO31|FBXO38|PSMD2
BP	GO:0051131	chaperone-mediated protein complex assembly	Proteostasis	22	0.44554	1.57328	0.024975	0.0616746	0.0330859	6726	tags=68%, list=34%, signal=45%	NDUFAF1|PSMG1|LONP1|CLU|MKKS|STUB1|PTGES3|PSMG3|HOPX|BBS12|HSP90AB1|APCS|HSPA1A|PFDN6|HSPD1
BP	GO:0007158	neuron cell-cell adhesion	Structural Stabilization	17	0.485009	1.62867	0.024975	0.0616746	0.0330859	5899	tags=65%, list=30%, signal=45%	ASTN1|NRXN1|NRXN3|NRXN2|TNR|NINJ2|CNTN4|NLGN1|ASTN2|RET|NLGN2
BP	GO:0042135	neurotransmitter catabolic process	Synapse	11	0.539974	1.6611	0.024975	0.0616746	0.0330859	1048	tags=36%, list=5%, signal=34%	ALDH5A1|COMT|HNMT|ACHE
BP	GO:1904861	excitatory synapse assembly	Synapse	26	0.42342	1.5365	0.024975	0.0616746	0.0330859	8443	tags=77%, list=43%, signal=44%	PTPRS|PLXNB2|NRXN1|GRID2|SHANK2|NRXN2|SHANK1|SHANK3|IL1RAP|LRRC4B|NTRK3|NLGN1|PTPRD|NLGN2|LRRTM2|VSTM5|LRFN4|CBLN1|LRRTM1|NPTN
BP	GO:1905874	regulation of postsynaptic density organization	Synapse	16	0.499864	1.66712	0.024975	0.0616746	0.0330859	7858	tags=81%, list=40%, signal=49%	PTPRS|NRXN1|GRID2|CDH2|IL1RAP|LRRC4B|NTRK3|PTPRD|LRRTM2|ZMYND8|LRFN4|CBLN1|LRRTM1
BP	GO:0030947	regulation of vascular endothelial growth factor receptor signaling pathway	Vasculature	29	0.413023	1.51935	0.024975	0.0616746	0.0330859	6806	tags=59%, list=35%, signal=38%	PRKD2|NEDD4|MYOF|ITGA5|DAB2IP|PDCD6|VTN|HGS|PRKCB|PTPN1|EMILIN1|NIBAN2|MMRN2|FGF9|GRB10|CADM4|ARNT
BP	GO:0035194	post-transcriptional gene silencing by RNA	Epigenetic	171	0.287368	1.28595	0.0250827	0.0619215	0.0332183	8938	tags=56%, list=45%, signal=31%	EGFR|NUP62|PRKRA|NUP88|NOTCH4|NUP54|NCOR2|NUP160|NUP50|STAT3|ZC3H7A|SRRT|NUP205|NUP107|MRPL44|RIPK1|EIF4G1|MOV10L1|NUP133|EIF6|SMAD2|HNRNPA2B1|NUP98|NUP155|NUP210|MAEL|AGO2|POLR2D|ESR1|MAP2K2|NUP42|MAP2K1|IPO8|POLR2I|MIR22HG|TGFB1|POLR2G|NUP58|ZMPSTE24|LIMD1|POLR2A|CNOT7|PPP3CA|NEAT1|TUT4|SEH1L|RBM4|NUP93|SMAD1|NUP188|TP53|NCOR1|RAN|POLR2B|NRDE2|MIR23AHG|H3-3B|AGO1|CNOT6|RANBP2|RAE1|NUP214|TNRC6A|DROSHA|LINC00461|NUP37|AGO3|CNOT8|METTL3|MIR29B2CHG|TNRC6C|TNRC6B|ZC3H7B|TPR|TSN|HENMT1|FXR1|SPACA6P-AS|ZFP36|DGCR8|PUM1|MIR600HG|PUS10|ZC3H12A|AJUBA|MIRLET7BHG|H4C1|MOV10|LIN28B|NUP85|TSNAX|POLR2E|POLR2C|ZC3H10|DHX9|TERT
BP	GO:0051983	regulation of chromosome segregation	none	96	0.323056	1.38575	0.0253831	0.0626439	0.0336058	8555	tags=60%, list=43%, signal=34%	CSNK2A1|CDC42|DDX11|CDK5RAP2|PCID2|ATM|HECW2|RCC2|GEN1|CTNNB1|HNRNPU|DUSP1|RAD21|IK|NIPBL|BECN1|RMI2|CENPE|TNKS|ZW10|CUL3|MAD1L1|ANAPC4|ANAPC1|LCMT1|FEN1|NEK6|KNSTRN|CDCA5|IHO1|BUB3|SIRT2|RAD18|NUMA1|CDC27|DYNC1LI1|CTCF|TTL|MACROH2A1|TRIP13|USP44|AXIN2|TACC3|SLF1|MAD2L1|TEX14|RIOK2|TPR|ZNF207|ANAPC15|RB1|CDT1|PUM1|ANAPC7|NEK2|PTTG1|KLHL22|WAPL
MF	GO:0070513	death domain binding	Apoptosis	10	0.555817	1.66527	0.025974	0.0634018	0.0340125	7998	tags=90%, list=41%, signal=53%	DAP|CRADD|BCL2|RIPK1|RACK1|MCL1|BAX|TRADD|BCL2L1
MF	GO:0015216	purine nucleotide transmembrane transporter activity	Cell Cycle	26	0.422167	1.53195	0.025974	0.0634018	0.0340125	5078	tags=54%, list=26%, signal=40%	SLC25A12|SLC33A1|SLC25A4|SLC25A16|SLC25A22|SLC25A23|SLC25A40|SLC25A48|SLC25A42|SLC25A24|SLC25A29|SLC25A1|SLC25A19|SLC25A18
BP	GO:0006296	nucleotide-excision repair, DNA incision, 5'-to lesion	DNA Repair	37	0.394399	1.50923	0.025974	0.0634018	0.0340125	4743	tags=46%, list=24%, signal=35%	DDB2|ERCC4|ERCC1|GTF2H5|UBC|POLD1|RFC1|PARP1|RPA3|CUL4A|PCNA|GTF2H3|DDB1|UBA52|GTF2H1|XPA|RFC3
BP	GO:0002209	behavioral defense response	Immune Response	40	0.382817	1.47899	0.025974	0.0634018	0.0340125	8551	tags=68%, list=43%, signal=38%	APOE|EIF4E|EP300|GJA1|ATP1A2|BRINP1|BCL2|EIF4G1|VDAC1|MDK|PENK|ADCYAP1|MEF2C|BDNF|GRIK2|ASIC1|CCK|DPP4|CRH|NPY2R|VDAC3|MECP2|USP46|FBXL20|GABRA5|ALS2|NR2E1
BP	GO:0002367	cytokine production involved in immune response	Immune Response	87	0.326789	1.39236	0.025974	0.0634018	0.0340125	5050	tags=41%, list=26%, signal=31%	HLA-A|LILRB1|STARD7|SPON2|GPRC5B|DLG1|HLA-F|SLC7A5|DDX58|TLR4|B2M|HMOX1|IL18|BST2|TGFB2|CD81|MAVS|CHGA|TRPM4|TLR2|TRAF2|TGFB1|MALT1|DDX1|TLR3|HLA-E|DHX36|CD55|BCL6|GAS6|TNFRSF1B|FCER1G|IL1R1|TRIL|TRAF6|SCIMP
BP	GO:1990266	neutrophil migration	Immune Response	74	0.337106	1.40807	0.025974	0.0634018	0.0340125	5544	tags=43%, list=28%, signal=31%	PIK3CD|RAC1|SLIT2|PDE4D|C1QBP|RAC2|SYK|PIP5K1C|JAM3|VAV3|ITGB2|VAV1|CXADR|ITGA9|TGFB2|NCKAP1L|MDK|PREX1|RHOG|WDR1|MCU|DNM1L|LGALS3|GBF1|DYSF|FCER1G|IL1R1|C5AR1|SRP54|DPP4|C3AR1|PRTN3
BP	GO:0046503	glycerolipid catabolic process	Lipid Metabolism	65	0.347204	1.42554	0.025974	0.0634018	0.0340125	5964	tags=48%, list=30%, signal=33%	ABHD12|PNPLA2|GDPD1|CPS1|SCARB1|MGLL|PNPLA6|LPL|FABP3|APOC1|GPCPD1|ABHD5|DAGLB|INPP5F|APOB|DDHD2|PLIN5|PNPLA5|LIPE|PRDX6|FABP5|DAGLA|SMPD4|FABP7|PNPLA8|GPLD1|LIPH|LDLR|ABHD16A|LIPG|PLA2G4B
MF	GO:0046624	sphingolipid transporter activity	Lipid Metabolism	14	0.517241	1.6918	0.025974	0.0634018	0.0340125	2476	tags=43%, list=13%, signal=37%	ABCA1|GLTP|PLTP|ABCA2|MTTP|SPNS2
MF	GO:0005521	lamin binding	none	16	0.495565	1.65278	0.025974	0.0634018	0.0340125	5009	tags=62%, list=25%, signal=47%	SYNE1|MLIP|SUN2|LBR|BNIP3L|PLCB1|TMPO|AKAP8L|PKP1|TOR1AIP1
BP	GO:0006984	ER-nucleus signaling pathway	none	50	0.362367	1.4423	0.025974	0.0634018	0.0340125	6631	tags=56%, list=34%, signal=37%	EIF2A|ASNS|ERLIN1|WFS1|SREBF2|GSK3B|NFE2L2|BCL2L11|ATF4|ARHGEF10L|AMFR|PPP1R15B|ERLIN2|ATG10|PTPN1|BOK|HERPUD1|ZBTB7B|SELENOS|TP53|MBTPS1|EIF2S1|ATP2A2|TMEM33|CCL2|SREBF1|FBXW7|NCK2
BP	GO:0007585	respiratory gaseous exchange by respiratory system	none	58	0.359947	1.46222	0.025974	0.0634018	0.0340125	7892	tags=60%, list=40%, signal=36%	HNMT|NDUFA12|ATP1A2|SLC5A3|RAB3A|MAN2A1|ADH5|PBX3|GAA|GRIN1|FLT4|AP3B1|YWHAZ|GLS|COX5B|FTO|BPGM|NDN|CCBE1|NDST1|SFTPA2|SFTPD|ELN|NLGN1|CHST11|NLGN2|ADORA1|MTG1|MAN1A2|TAS2R4|MECP2|NTSR1|CHRNA4|PASK|TRAF4
BP	GO:0009411	response to UV	none	132	0.296285	1.29989	0.025974	0.0634018	0.0340125	8798	tags=59%, list=45%, signal=33%	EGFR|DDB2|MSH2|MSH6|CAT|RUVBL2|EP300|ERCC4|GPX1|NEDD4|CERS1|TRIM32|BAK1|CIRBP|SCARA3|MAPK8|AQP1|ERCC1|BCL2|USP47|POLD1|MAP4K3|PARP1|MEN1|CREBBP|BRSK1|EIF2AK4|CCAR2|PCNA|ATF4|TP53INP1|XPC|ATR|DDB1|PTN|PML|COPS9|UBE4B|DHX36|NFATC4|ZBTB1|XPA|ZRANB3|CDKN2D|FEN1|YY1|CDKN1A|TP53|HMGN1|EIF2S1|RPL26|RHBDD1|NOC2L|PIK3R1|MFAP4|RAD18|BMF|N4BP1|RELA|ACTR5|KDM1A|METTL3|ERCC3|MDM2|BAX|ERCC8|BCL3|NPM1|TREX1|ERCC2|PRKAA1|UVSSA|PTGS2|HYAL2|SIRT1|MC1R|ERCC6|PRIMPOL
MF	GO:0016684	oxidoreductase activity, acting on peroxide as acceptor	none	50	0.363654	1.44742	0.025974	0.0634018	0.0340125	7741	tags=58%, list=39%, signal=35%	GSTP1|CAT|GSTZ1|GPX1|ALOX5AP|GSTM2|MGST3|SESN1|PARK7|PRDX1|CYGB|PTGS1|IPCEF1|HBB|MPO|MGST1|PRDX2|PRDX6|TXNDC17|GPX7|GSTK1|HBA1|HBA2|PRDX3|HBQ1|TPO|LOXHD1|PRDX5|GPX4
BP	GO:0019320	hexose catabolic process	none	51	0.366095	1.46076	0.025974	0.0634018	0.0340125	9672	tags=75%, list=49%, signal=38%	SLC25A12|ENO3|GALM|PGM2|HK1|GALT|PGM2L1|PGM1|GALK1|GAPDH|ENO2|TKFC|PGAM1|TPI1|PFKM|BPGM|GPI|HK2|ACTN3|LRP5|ALDOA|ENO1|TP53|FUT10|ADPGK|PKM|PGAM2|PFKFB2|GALE|PFKP|GCK|FOXK1|GLB1|FUT2|FOXK2|ALDH1A1|PGK1|PFKL
BP	GO:0032648	regulation of interferon-beta production	none	47	0.370743	1.46771	0.025974	0.0634018	0.0340125	9297	tags=72%, list=47%, signal=38%	SIRPA|LILRB1|PTPRS|RNF216|ZBTB20|DDX58|TLR4|IRF5|MAVS|PYCARD|TLR2|NLRC3|TBK1|TLR3|IRF3|YY1|POLR3A|POLR3F|RNF135|IFIH1|TRIM38|REL|TRAF3IP1|PPM1B|IRF7|PTPN11|DHX58|IRF1|RIOK3|POLR3C|DHX9|POLR3D|RELB|RIPK2
BP	GO:0034110	regulation of homotypic cell-cell adhesion	none	30	0.410855	1.52051	0.025974	0.0634018	0.0340125	4546	tags=47%, list=23%, signal=36%	PRKG1|ANK3|PRKCA|DMTN|SYK|PLAUR|JAK1|CD9|PRKCD|PDPN|SERPINE2|LGALS1|RDX|UBASH3B
BP	GO:0071333	cellular response to glucose stimulus	none	122	0.302082	1.31532	0.025974	0.0634018	0.0340125	9705	tags=66%, list=49%, signal=33%	HLA-DRB1|OPA1|RAC1|IGF1R|CYBA|KCNB1|SMARCB1|EPHA5|ICAM1|PRKCE|ZBTB20|SLC39A14|SRI|BRSK2|STX4|GCLC|MPC2|LRP1|GCLM|MEN1|VSNL1|POLG|STXBP4|NME1|RAF1|ARRB1|GJB6|RACK1|TRPM4|SERPINF1|IRS2|PRKAA2|GPER1|PTPRN2|WDR35|HMGCR|LRP5|FIS1|HMGN3|GAS6|TWNK|LGALS1|PPP3CA|PCK1|ADCY5|OXCT1|KIF5B|GPLD1|ADCY8|CRH|C2CD2L|PPP3CB|ERN1|PHPT1|NADK|KLF7|ANO1|FKBP1B|RAB11FIP2|RAB11B|NDUFAF2|PLA2G6|PIH1D1|NOX4|PIM3|PRKAA1|SLC9B2|GPR27|CFTR|BAIAP3|SELENOT|AGER|STAR|KCNJ11|ENY2|PTPRN|PDK3|SIN3A|ZNF236|GHRHR
BP	GO:0071526	semaphorin-plexin signaling pathway	none	38	0.392074	1.50676	0.025974	0.0634018	0.0340125	4292	tags=45%, list=22%, signal=35%	RAC1|SEMA4D|FARP2|NCAM1|PLXNB2|PLXNA4|PLXNC1|PLXNA2|SEMA5B|PLXND1|SEMA3F|MET|SH3BP1|SEMA3E|PLXNA1|SEMA3B|NRP2
BP	GO:0071549	cellular response to dexamethasone stimulus	none	30	0.411711	1.52368	0.025974	0.0634018	0.0340125	5610	tags=57%, list=29%, signal=41%	EGFR|ASS1|FECH|EIF4E|USP8|ICAM1|AQP1|FOXO1|SERPINF1|TFAP4|FBXO32|PCK1|CBX3|SRD5A1|SMYD3|CRH|CFLAR
BP	GO:0071868	cellular response to monoamine stimulus	none	88	0.326948	1.3944	0.025974	0.0634018	0.0340125	10449	tags=74%, list=53%, signal=35%	APP|PRKN|GNB5|DTNBP1|SNCA|PDE4D|GNAL|CHRM3|MAPK3|GNAO1|LRRK2|GNA11|GSK3B|PRMT5|GNAS|SLC9A3R1|MAPK1|HTR5A|ATF4|HTR2A|ABL1|GNG2|RGS9|HTR3B|ADCY5|PALM|HTR1E|SRD5A1|RYR2|SLC9A1|NCSTN|RGS4|GSK3A|APLP1|SIRT2|KCNQ1|HCN3|GABPA|NSG1|CHRM4|DNM2|CALY|NSG2|ATP2B4|GNAI3|VPS35|HRH3|HRH2|GNA14|HTR1B|HTR4|CHRM2|FLNA|RGS8|CHRM1|STAR|HDAC2|SIN3A|GNA15|DRD1|DRD2|DRD5|DRD4|CAV2|GNB1
BP	GO:0071870	cellular response to catecholamine stimulus	none	88	0.326948	1.3944	0.025974	0.0634018	0.0340125	10449	tags=74%, list=53%, signal=35%	APP|PRKN|GNB5|DTNBP1|SNCA|PDE4D|GNAL|CHRM3|MAPK3|GNAO1|LRRK2|GNA11|GSK3B|PRMT5|GNAS|SLC9A3R1|MAPK1|HTR5A|ATF4|HTR2A|ABL1|GNG2|RGS9|HTR3B|ADCY5|PALM|HTR1E|SRD5A1|RYR2|SLC9A1|NCSTN|RGS4|GSK3A|APLP1|SIRT2|KCNQ1|HCN3|GABPA|NSG1|CHRM4|DNM2|CALY|NSG2|ATP2B4|GNAI3|VPS35|HRH3|HRH2|GNA14|HTR1B|HTR4|CHRM2|FLNA|RGS8|CHRM1|STAR|HDAC2|SIN3A|GNA15|DRD1|DRD2|DRD5|DRD4|CAV2|GNB1
BP	GO:0072665	protein localization to vacuole	none	68	0.340175	1.40501	0.025974	0.0634018	0.0340125	10566	tags=76%, list=54%, signal=36%	AP3D1|VPS13D|GCC2|NEDD4|VPS41|CACNG2|SCARB2|CLU|RTN4|PIK3R4|GGA3|GNPTAB|CD81|AP3B1|STAM|ROCK2|SH3BP4|CACNG8|CACNG3|VPS36|TNFAIP3|HGS|CACNG7|RNF215|SH3GLB1|SORT1|VPS13C|NUMA1|VPS25|NCOA4|NAGPA|ATP13A2|KPTN|C12orf66|VPS37A|VTI1A|VPS4A|MEAK7|VPS37B|LAMP2|GPR137B|SORL1|SMURF1|LAMTOR4|VTI1B|AP4M1|MON1B|VPS13A|HSPA8|SZT2|M6PR|GOSR2
BP	GO:1902745	positive regulation of lamellipodium organization	none	31	0.408976	1.52045	0.025974	0.0634018	0.0340125	8730	tags=71%, list=44%, signal=40%	RAC1|RAC2|CDC42|MTOR|PLCE1|WASF2|ARHGEF7|RREB1|ACTR2|HDAC4|OCLN|NCKAP1|BRK1|CORO1B|TWF2|DNM2|CORO1C|ARPC2|WNT1|CARMIL1|CARMIL2|ENPP2
CC	GO:0012507	ER to Golgi transport vesicle membrane	Proteostasis	58	0.359446	1.46018	0.025974	0.0634018	0.0340125	10692	tags=81%, list=54%, signal=37%	HLA-C|HLA-B|HLA-DRB1|HLA-DRA|HLA-A|HLA-DPB1|HLA-DQB1|CD59|HLA-DQA1|HLA-DPA1|HLA-F|SREBF2|B2M|SAR1A|PDCD6|GRIA1|LMAN1|HLA-E|SEC23B|SEC23A|STX5|CNIH1|STX17|CNIH3|SEC31A|SREBF1|SEC24C|KLHL12|CD74|SAR1B|HLA-DRB5|VTI1A|TMED7|SEC23IP|TMED10|PEF1|SEC24A|MCFD2|TGFA|VTI1B|SEC31B|SCAP|VMA21|SEC16A|SEC22B|GOSR2|HLA-H
BP	GO:0034620	cellular response to unfolded protein	Proteostasis	142	0.292294	1.2907	0.025974	0.0634018	0.0340125	10779	tags=70%, list=55%, signal=32%	PRKN|VAPB|LMNA|EP300|CANX|TPP1|HSPA1B|DDX11|BAK1|ASNS|DNAJB11|WFS1|HSPB8|BAG3|STUB1|HSPA1L|HDGF|ARFGAP1|ERO1A|ACADVL|PIGBOS1|CLGN|HSPA2|DAB2IP|GFPT1|SRPRB|PPP2R5B|NFE2L2|RNF175|BCL2L11|ATF4|RACK1|AMFR|CREB3L2|PPP1R15B|VCP|DNAJB9|DAXX|PTPN1|DDRGK1|BOK|HERPUD1|TLN1|SELENOS|MBTPS1|EIF2S1|RHBDD1|HSPA7|HSPA13|SRPRA|CTH|ERN1|GSK3A|HSPA1A|TMEM33|PLA2G4B|PIK3R1|CCL2|SEC31A|DNAJC3|ATP6V0D1|HYOU1|EDEM1|NCK2|HSPD1|CREB3L1|KLHDC3|BAX|CTDSP2|CREBRF|SYVN1|HSF1|CALR|EXTL1|EXTL2|RHBDD2|HSPA14|TMBIM6|CXXC1|EXTL3|EIF2AK2|PTPN2|ADD1|NCK1|HSPA6|COPS5|ATF6B|CUL7|PACRG|WIPI1|HSPA8|ATF6|PARP16|CDK5RAP3|DCTN1|TATDN2|EIF2AK3|GOSR2|YOD1|TM7SF3
BP	GO:0001953	negative regulation of cell-matrix adhesion	Structural Stabilization	35	0.397172	1.50886	0.025974	0.0634018	0.0340125	7719	tags=63%, list=39%, signal=38%	NF1|DMTN|NF2|APOD|MAP4K4|LRP1|CLASP2|RCC2|SERPINE1|DLC1|MMP14|SEMA3E|BCAS3|ACVRL1|BCL6|ITGB1BP1|FAM107A|PIK3R1|DUSP22|CORO1C|CDKN2A|THBS1
BP	GO:0031122	cytoplasmic microtubule organization	Structural Stabilization	63	0.348181	1.42285	0.025974	0.0634018	0.0340125	9116	tags=68%, list=46%, signal=37%	MAPT|DST|PCM1|EZR|CLIP1|CLIP2|SPAST|DLG1|LIMK2|CIB1|SLK|CCDC88B|KATNAL1|STMN3|KPNB1|PAFAH1B1|CHP1|CAMSAP2|FSD1|TUBG2|CAMSAP1|MAP10|RAB11A|HOOK3|CLIP3|KIF19|CAMSAP3|TRDN|HOOK1|NUMA1|TUBG1|RHOA|CEP126|CCDC88C|TUBGCP6|VPS4B|SLAIN2|CENPJ|TPPP|TUBGCP5|FIGNL1|CRIPT|FIGN
BP	GO:1901203	positive regulation of extracellular matrix assembly	Structural Stabilization	10	0.557289	1.66968	0.025974	0.0634018	0.0340125	5272	tags=70%, list=27%, signal=51%	SOX9|CLASP2|RGCC|TGFB1|EMILIN1|DAG1|PHLDB1
MF	GO:0005229	intracellular calcium activated chloride channel activity	Synapse	13	0.522947	1.67801	0.025974	0.0634018	0.0340125	7396	tags=85%, list=38%, signal=53%	ANO5|TTYH2|TTYH1|ANO2|TTYH3|CLCA4|ANO6|ANO7|ANO1|NMUR2|ANO10
BP	GO:0048172	regulation of short-term neuronal synaptic plasticity	Synapse	16	0.496856	1.65709	0.025974	0.0634018	0.0340125	7237	tags=75%, list=37%, signal=47%	RAB3GAP1|UNC13A|SYNGR1|RAB3A|SLC4A10|SHISA6|SHISA7|GRIK2|SYT4|PPFIA3|CLN3|SLC8A2
CC	GO:0048787	presynaptic active zone membrane	Synapse	30	0.410936	1.52081	0.025974	0.0634018	0.0340125	6886	tags=60%, list=35%, signal=39%	STX2|CANX|NRXN1|NECTIN1|NTNG1|CDH2|STX4|STXBP1|DGKI|STX1A|STX1B|NTNG2|CDH10|SYT11|STX3|ATP2B1|GPM6A|ATP2B4
BP	GO:0051589	negative regulation of neurotransmitter transport	Synapse	14	0.517254	1.69184	0.025974	0.0634018	0.0340125	6523	tags=71%, list=33%, signal=48%	NOS1|PRKN|NF1|SNCA|PPP1R9A|ASIC1|SYT11|SYT4|SLC30A1|RAP1A
MF	GO:0061778	intracellular chloride channel activity	Synapse	13	0.522947	1.67801	0.025974	0.0634018	0.0340125	7396	tags=85%, list=38%, signal=53%	ANO5|TTYH2|TTYH1|ANO2|TTYH3|CLCA4|ANO6|ANO7|ANO1|NMUR2|ANO10
BP	GO:1900452	regulation of long-term synaptic depression	Synapse	14	0.517038	1.69114	0.025974	0.0634018	0.0340125	5983	tags=71%, list=30%, signal=50%	MAPT|KCNB1|GRID2|SORCS3|DGKI|SHANK3|PPP1R9A|ARC|ADCY8|ADORA1
BP	GO:1901387	positive regulation of voltage-gated calcium channel activity	Synapse	13	0.52177	1.67424	0.025974	0.0634018	0.0340125	6300	tags=69%, list=32%, signal=47%	FGF14|CACNA2D1|NIPSNAP2|EHD3|S100A1|CACNB2|CDK5|KCNE3|STAC2
BP	GO:0086005	ventricular cardiac muscle cell action potential	Vasculature	32	0.405557	1.51773	0.025974	0.0634018	0.0340125	7754	tags=66%, list=39%, signal=40%	BIN1|DSC2|DLG1|JUP|CAV1|NEDD4L|TRPM4|CTNNA3|GPD1L|DSP|SCN5A|KCNE4|DSG2|RYR2|KCNE3|KCNQ1|KCNJ3|SCN3B|ANK2|SNTA1|KCNH2
BP	GO:0060767	epithelial cell proliferation involved in prostate gland development	none	11	0.546866	1.6823	0.0259839	0.0634067	0.0340151	4640	tags=64%, list=24%, signal=49%	SOX9|CTNNB1|CDKN1B|SERPINF1|SHH|NOTCH1|WDR77
BP	GO:0030888	regulation of B cell proliferation	Immune Response	55	0.360264	1.44899	0.0262843	0.0641202	0.0343979	8525	tags=60%, list=43%, signal=34%	CD40|INPP5D|VAV3|TFRC|ATM|TLR4|SLC39A10|TYROBP|NFATC2|BCL2|CARD11|CHRNB2|CD38|NCKAP1L|CD81|PTPRC|MEF2C|IRS2|PKN1|BCL6|PAWR|CDKN1A|TNFRSF21|LYN|ATAD5|CD74|FCGR2B|MIF|CD300A|CD22|TICAM1|CLCF1|ADA
BP	GO:2000785	regulation of autophagosome assembly	Autophagy	37	0.391326	1.49747	0.026973	0.0652267	0.0349914	4861	tags=46%, list=25%, signal=35%	C9orf72|RAB3GAP1|FEZ2|MTMR3|ELAPOR1|FEZ1|SCFD1|ADPRH|LRRK2|NPRL3|PIP4K2A|RAB3GAP2|RAB5A|TMEM39A|NUPR1|SH3GLB1|RALB
BP	GO:0015865	purine nucleotide transport	Cell Cycle	29	0.406276	1.49454	0.026973	0.0652267	0.0349914	5078	tags=52%, list=26%, signal=38%	SLC25A12|SLC33A1|SLC25A4|SLC25A16|GJA1|SLC25A22|SLC25A23|SLC25A40|SLC25A48|SLC25A42|SLC25A24|SLC25A29|SLC25A1|SLC25A19|SLC25A18
CC	GO:0033177	proton-transporting two-sector ATPase complex, proton-transporting domain	Endolysosome	21	0.45754	1.6012	0.026973	0.0652267	0.0349914	7365	tags=71%, list=37%, signal=45%	ATP5PO|DMAC2L|ATP5PD|ATP5PF|ATP6V0E2|ATP5MC1|ATP5PB|ATP5MG|TCIRG1|ATP5ME|ATP6V0A1|ATP5MC3|ATP6V0D1|ATP6V0E1|ATP5MF
BP	GO:0035195	gene silencing by miRNA	Epigenetic	162	0.286436	1.27895	0.026973	0.0652267	0.0349914	8924	tags=56%, list=45%, signal=31%	EGFR|NUP62|PRKRA|NUP88|NOTCH4|NUP54|NCOR2|NUP160|NUP50|STAT3|ZC3H7A|SRRT|NUP205|NUP107|MRPL44|RIPK1|EIF4G1|NUP133|EIF6|SMAD2|HNRNPA2B1|NUP98|NUP155|NUP210|MAEL|AGO2|POLR2D|ESR1|MAP2K2|NUP42|MAP2K1|IPO8|POLR2I|MIR22HG|TGFB1|POLR2G|NUP58|ZMPSTE24|LIMD1|POLR2A|CNOT7|PPP3CA|NEAT1|TUT4|SEH1L|RBM4|NUP93|SMAD1|NUP188|TP53|NCOR1|RAN|POLR2B|MIR23AHG|H3-3B|AGO1|CNOT6|RANBP2|RAE1|NUP214|TNRC6A|DROSHA|LINC00461|NUP37|AGO3|CNOT8|METTL3|MIR29B2CHG|TNRC6C|TNRC6B|ZC3H7B|TPR|FXR1|SPACA6P-AS|ZFP36|DGCR8|PUM1|MIR600HG|PUS10|ZC3H12A|AJUBA|MIRLET7BHG|H4C1|MOV10|LIN28B|NUP85|POLR2E|POLR2C|ZC3H10|DHX9
BP	GO:2001185	regulation of CD8-positive, alpha-beta T cell activation	Immune Response	17	0.480459	1.61339	0.026973	0.0652267	0.0349914	7293	tags=71%, list=37%, signal=44%	HLA-A|LILRB1|SH3RF1|NCKAP1L|RUNX1|HLA-E|ZBTB7B|VSIR|MAPK8IP1|CBFB|RUNX3|IRF1
BP	GO:0055091	phospholipid homeostasis	Lipid Metabolism	12	0.530682	1.66922	0.026973	0.0652267	0.0349914	2054	tags=42%, list=10%, signal=37%	ABCA1|ABCG1|GPAM|TLCD2|FABP3
BP	GO:0002861	regulation of inflammatory response to antigenic stimulus	none	22	0.443152	1.56485	0.026973	0.0652267	0.0349914	7534	tags=64%, list=38%, signal=39%	HLA-DRB1|GPX1|C3|PARK7|CD81|ADCYAP1|PSMB4|HLA-E|SELENOS|FCER1G|CNR1|PSMA1|FCGR2B|NPY5R
CC	GO:0005834	heterotrimeric G-protein complex	none	32	0.403852	1.51135	0.026973	0.0652267	0.0349914	5726	tags=53%, list=29%, signal=38%	GNB5|GNA12|GNAL|GNAQ|GNAO1|GNG4|GNA11|GNAZ|GNG12|GNA13|GNAS|GNG7|GNG2|GNAI1|GNG3|GNAI2|GNAT3
BP	GO:0006360	transcription by RNA polymerase I	none	65	0.345886	1.42012	0.026973	0.0652267	0.0349914	10705	tags=80%, list=54%, signal=37%	MAPK3|SMARCB1|DDX11|MTOR|UBTF|GTF2H5|CAVIN1|ERBB2|HEATR1|ATF4|GTF2H3|RRN3P1|PWP1|TAF1C|ZMPSTE24|GTF2H1|WDR43|CDK7|MACROH2A2|DHX33|MAF1|MACROH2A1|UTP15|BAZ2A|NOP53|ERCC3|POLR1F|WDR75|MNAT1|PIH1D1|TAF1D|TCOF1|ERCC2|TAF1B|IPPK|POLR1H|MARS1|FLNA|ERCC6|POLR2E|POLR1G|POLR2K|TBP|POLR2H|SIRT7|POLR1A|CCNH|POLR2L|TAF1A|EIF2AK3|TTF1|POLR2F
BP	GO:0009071	serine family amino acid catabolic process	none	12	0.527603	1.65954	0.026973	0.0652267	0.0349914	979	tags=42%, list=5%, signal=40%	SHMT1|CBS|GCSH|AMT|GLDC
MF	GO:0009678	pyrophosphate hydrolysis-driven proton transmembrane transporter activity	none	29	0.40439	1.4876	0.026973	0.0652267	0.0349914	7702	tags=66%, list=39%, signal=40%	ATP6V1H|ATP6V1G2|ATP6V1E1|ATP6V1B2|ATP6V1C1|ATP5F1B|ATP6V0E2|ATP6V1F|ATP6V1A|TCIRG1|ATP6V0A1|ATP2A2|ATP6V1D|ATP4A|ATP6V0D1|ATP6V1G1|ATP6V0E1|ATP2C1|ATP2C2
MF	GO:0015174	basic amino acid transmembrane transporter activity	none	14	0.514956	1.68433	0.026973	0.0652267	0.0349914	6447	tags=71%, list=33%, signal=48%	SLC7A2|SLC38A3|SLC7A7|SLC15A4|SLC7A1|SLC25A29|SLC66A1|SLC38A7|SLC7A4|SLC3A1
MF	GO:0016407	acetyltransferase activity	none	96	0.315436	1.35307	0.026973	0.0652267	0.0349914	7567	tags=50%, list=38%, signal=31%	KANSL1|LPCAT2|KAT8|EP300|DLAT|SAT2|KAT6A|DBT|CLOCK|NCOA1|FASN|PHF14|WDR5|SUPT3H|CREBBP|LPCAT1|ACAT2|KAT6B|KAT2B|SPHK1|PAFAH1B3|ACAT1|NAT8L|NAGS|GCAT|ELP3|NAT16|NAA50|NAT14|NAT1|KANSL1L|MEAF6|MCM3AP|ATAT1|LPCAT4|EPC1|GTF2B|CASD1|NAA20|SUPT7L|NAA80|HADHA|HGSNAT|BRD1|CRAT|LCAT|KANSL3|TAF9
MF	GO:0031593	polyubiquitin modification-dependent protein binding	none	49	0.366738	1.45643	0.026973	0.0652267	0.0349914	7168	tags=55%, list=36%, signal=35%	SQSTM1|AGL|OTUD7A|WDR81|PARP10|MINDY1|TAB2|TNIP2|RNF169|BAG6|MINDY2|TNIP1|TNFAIP3|VCP|UBQLN1|ZBTB1|ZRANB3|EPS15|PSMD4|BABAM2|SHARPIN|RAD18|FAAP20|DZIP3|OTUD7B|UFD1|PRPF8
BP	GO:0032768	regulation of monooxygenase activity	none	50	0.361096	1.43724	0.026973	0.0652267	0.0349914	7045	tags=52%, list=36%, signal=33%	APOE|EGFR|DDAH2|KRAS|SNCA|SCARB1|PTK2B|SPR|PARK7|NFKB1|CDH3|ZDHHC21|CYGB|CAV1|CALM1|S100A1|DDAH1|WASL|DHFR|CALM3|NOS3|NOSIP|CNR1|DNM2|ATP2B4|TERF2
BP	GO:0043649	dicarboxylic acid catabolic process	none	17	0.477942	1.60494	0.026973	0.0652267	0.0349914	7559	tags=76%, list=38%, signal=47%	QPRT|ALDH1L2|GAD1|ALDH1L1|ASPA|GOT2|ACOT4|GLUD1|GAD2|ADHFE1|GLUL|GOT1|ACSF3
BP	GO:0046621	negative regulation of organ growth	none	33	0.396461	1.4913	0.026973	0.0652267	0.0349914	7976	tags=64%, list=41%, signal=38%	GJA1|PAK1|PI16|STK4|CXADR|RIPK1|PTK2|TGFBR2|MAPK11|PPARA|RBP4|WWC1|YY1|VGLL4|WWC2|RGS4|GSK3A|SAV1|STK3|FXN|CTDP1
BP	GO:0048339	paraxial mesoderm development	none	17	0.478531	1.60692	0.026973	0.0652267	0.0349914	4374	tags=53%, list=22%, signal=41%	BMPR1A|EXOC4|NUP133|SMAD2|EPB41L5|FGFR1|TEAD2|FOXC1|YAP1
BP	GO:0051156	glucose 6-phosphate metabolic process	none	24	0.435277	1.55732	0.026973	0.0652267	0.0349914	5881	tags=58%, list=30%, signal=41%	PGM2|HK1|H6PD|RPE|TKT|PGD|PGLS|PGAM1|GPI|HK2|TALDO1|TP53|DERA|RBKS
BP	GO:0051875	pigment granule localization	none	25	0.426553	1.53865	0.026973	0.0652267	0.0349914	6412	tags=60%, list=33%, signal=40%	MYO5A|RAB27A|BBS7|BBS2|BLOC1S3|RAB27B|MKKS|CDH3|BBS4|RAB11A|VPS33B|ARL6|MYO7A|BLOC1S6|BLOC1S5
BP	GO:0086103	G protein-coupled receptor signaling pathway involved in heart process	none	11	0.536386	1.65006	0.026973	0.0652267	0.0349914	6886	tags=73%, list=35%, signal=47%	NOS1|PDE4D|AKAP13|CAV1|CHGA|GNAI2|RAMP3|ATP2B4
MF	GO:0090079	translation regulator activity, nucleic acid binding	none	101	0.31272	1.34713	0.026973	0.0652267	0.0349914	8426	tags=56%, list=43%, signal=32%	SHMT1|TSFM|EIF4E|GFM1|EIF2B5|EIF2A|EEF2K|EFL1|C1QBP|EIF2B3|MRPL58|EIF2B1|TUFM|EIF4G1|MIF4GD|EIF4G3|EEF1D|EIF2B4|DENR|EIF6|PABPC1|GSPT1|AGO2|EIF4E3|LARP1|PURA|ETF1|EEFSEC|EEF1A1|RPS27L|EIF4A2|DHX29|EEF1A1P5|DHFR|EIF3L|MTIF2|CPEB3|EIF2S1|EIF5A2|EIF3M|EIF2D|EIF4H|EIF1B|HBS1L|EEF1B2|EIF3B|EIF4A1|EIF3K|EIF4E2|SHMT2|EIF3D|EIF5B|EIF3C|GCN1|EIF5|MTRF1L|EIF1
BP	GO:0098732	macromolecule deacylation	none	105	0.307045	1.32683	0.026973	0.0652267	0.0349914	9835	tags=66%, list=50%, signal=33%	MAPT|PRKD2|ABHD12|EP300|HDAC9|SIRT5|PPT1|MAPK8|LRRK2|CTBP1|AKAP8|MIDEAS|ABHD17C|PRKD1|CAMK2D|CCAR2|SPRED3|NIPBL|MORF4L1|SUDS3|REST|HDAC4|BRMS1L|PRKAA2|AKAP8L|DYRK1A|BCL6|ELK4|PHB|KDM5A|ZBTB7B|TP53|ABHD17B|FRY|ATXN3|PRMT6|HDAC7|ABHD16A|SDR16C5|SIRT2|C6orf89|SREBF1|FNTA|MTA2|RBM14|BAZ2A|TBL1XR1|HDAC5|JDP2|MIER1|MIER2|PER1|HDAC1|RCOR3|SKI|PRKAA1|PPT2|FLNA|TPPP|SIRT1|NOTUM|HDAC10|SIRT3|HDAC2|SIN3A|PINK1|SPRED2|PER2|SIRT7
CC	GO:1905360	GTPase complex	none	32	0.403852	1.51135	0.026973	0.0652267	0.0349914	5726	tags=53%, list=29%, signal=38%	GNB5|GNA12|GNAL|GNAQ|GNAO1|GNG4|GNA11|GNAZ|GNG12|GNA13|GNAS|GNG7|GNG2|GNAI1|GNG3|GNAI2|GNAT3
CC	GO:0030134	COPII-coated ER to Golgi transport vesicle	Proteostasis	88	0.32578	1.38942	0.026973	0.0652267	0.0349914	10692	tags=75%, list=54%, signal=34%	HLA-C|APP|HLA-B|HLA-DRB1|HLA-DRA|HLA-A|HLA-DPB1|HLA-DQB1|PITPNM3|CD59|HLA-DQA1|HLA-DPA1|VANGL2|HLA-F|SREBF2|B2M|SAR1A|ECPAS|ERGIC3|ERGIC1|SERPINA1|PDCD6|LMAN2L|DDHD2|GRIA1|LMAN1|TEX261|HLA-E|SEC23B|CTSZ|SEC23A|STX5|CTSC|CNIH1|STX17|YIPF5|CNIH3|SEC31A|SREBF1|LMAN2|SEC24C|KLHL12|CD74|SAR1B|HLA-DRB5|IER3IP1|TMED5|VTI1A|TMED7|SEC23IP|TMED10|PEF1|SEC24A|TMED4|MCFD2|TMED9|TGFA|VTI1B|SEC31B|SCAP|VMA21|SEC16A|F5|SEC22B|GOSR2|HLA-H
BP	GO:0031581	hemidesmosome assembly	Structural Stabilization	12	0.527282	1.65853	0.026973	0.0652267	0.0349914	1100	tags=42%, list=6%, signal=39%	PLEC|DST|ITGB4|ITGA6|CD151
CC	GO:0045111	intermediate filament cytoskeleton	Structural Stabilization	125	0.298177	1.30149	0.026973	0.0652267	0.0349914	5711	tags=39%, list=29%, signal=28%	MYO5A|PLEC|HLA-DRB1|DST|LMNA|DISC1|DLGAP2|SYNM|CLIP1|VMAC|GFAP|JUP|NCKIPSD|SHANK2|LDLRAP1|VIM|FAM83H|SESTD1|MACF1|CTNS|NES|CSNK1A1|NSFL1C|NEFH|EIF6|NME1|NEFM|SLC1A6|INA|NDEL1|PJA2|GPER1|MMP14|BCAS3|DSP|BFSP1|KRT17|EPPK1|ADCY5|PKN2|NEFL|SYNE2|PKP1|DES|CCT8|LMNB2|LMNB1|KRT79|KRT222
BP	GO:1900272	negative regulation of long-term synaptic potentiation	Synapse	12	0.529559	1.66569	0.026973	0.0652267	0.0349914	5983	tags=75%, list=30%, signal=52%	APP|APOE|TYROBP|EPHA4|PPP1R9A|ABL1|PTN|FAM107A|ADORA1
BP	GO:2000302	positive regulation of synaptic vesicle exocytosis	Synapse	12	0.527896	1.66046	0.026973	0.0652267	0.0349914	6422	tags=75%, list=33%, signal=51%	PRRT2|SLC4A8|SYT1|DNM1L|NLGN1|CACNB2|CDK5|CNR1|SYT7
BP	GO:0001783	B cell apoptotic process	Apoptosis	22	0.442323	1.56192	0.027972	0.0669381	0.0359095	7394	tags=68%, list=38%, signal=43%	BAK1|SLC39A10|CRKL|TRAF3IP2|BCL2L11|IRS2|PKN1|BCL6|TNFRSF21|LYN|NOC2L|CD74|MIF|BAX|BCL10
CC	GO:0044754	autolysosome	Endolysosome	10	0.554279	1.66066	0.027972	0.0669381	0.0359095	8776	tags=100%, list=45%, signal=55%	SQSTM1|PIK3C3|MAP1LC3A|FTL|LRRK2|LAMP1|CLN3|NCOA4|LAMP2|FTH1
BP	GO:0050691	regulation of defense response to virus by host	Immune Response	32	0.402152	1.50498	0.027972	0.0669381	0.0359095	4511	tags=44%, list=23%, signal=34%	LILRB1|RNF216|DDX58|TRAF3IP2|ZDHHC11|EIF2AK4|MAVS|PARP9|PYCARD|MICB|STAT1|TNFAIP3|IFNLR1|DTX3L
BP	GO:0006636	unsaturated fatty acid biosynthetic process	Lipid Metabolism	53	0.36032	1.44424	0.027972	0.0669381	0.0359095	7212	tags=57%, list=37%, signal=36%	GSTP1|CBR1|TBXAS1|ALOX5AP|ELOVL5|ALOX5|GSTM2|ELOVL4|PTGES3|PTGES2|DEGS1|DAGLB|PTGS1|ANXA1|PTGDS|SCD|FABP5|ALOX15B|ABCD2|PNPLA8|DECR2|ELOVL6|AKR1C3|ALOX12B|PIBF1|ELOVL1|FADS2|CD74|MIF|GSTM1
BP	GO:0019217	regulation of fatty acid metabolic process	Lipid Metabolism	87	0.324052	1.3807	0.027972	0.0669381	0.0359095	7498	tags=53%, list=38%, signal=33%	GSTZ1|MTOR|PDPR|SOX9|ERLIN1|ELOVL5|AKT2|PDP1|APPL2|PANK2|ACADVL|FABP3|APOC1|EIF6|PDK2|PRKAB2|CAV1|PDK1|ANXA1|WDTC1|PPARA|IRS2|PRKAA2|PLIN5|PDK4|ERLIN2|NR1H3|ACACB|PRKAG2|FABP5|ABCD2|NCOR1|ADIPOR2|LPGAT1|ERFE|ACADL|CNR1|SREBF1|PIBF1|DGAT2|SLC45A3|MFSD2A|CD74|CPT1A|MLYCD|PDP2
BP	GO:0034375	high-density lipoprotein particle remodeling	Lipid Metabolism	17	0.475538	1.59687	0.027972	0.0669381	0.0359095	2082	tags=35%, list=11%, signal=32%	APOE|ABCG1|SCARB1|PLTP|ABCA5|APOC1
BP	GO:0043551	regulation of phosphatidylinositol 3-kinase activity	Lipid Metabolism	53	0.360643	1.44553	0.027972	0.0669381	0.0359095	8375	tags=60%, list=43%, signal=35%	VAV2|CDC42|PTK2B|WDR81|VAV3|PIK3R4|PTK2|PRKD1|FLT3|FLT1|DAB2IP|PDGFRB|CCKBR|FGF2|TGFB1|PIK3R5|SOCS6|ATG14|TNFAIP8L3|LYN|PDGFB|PIK3R1|SOCS3|KLF4|KIT|RUBCN|AGAP2|WDR91|SOCS4|IRS1|NOD2|FGR
BP	GO:0007179	transforming growth factor beta receptor signaling pathway	none	175	0.288935	1.29536	0.0277862	0.0669381	0.0359095	8620	tags=57%, list=44%, signal=32%	LTBP1|EP300|BMPR1A|PBLD|ADAM17|HTRA1|CBL|TGFBR3|VASN|LTBP3|CD109|DKK3|PXN|APPL2|UBC|STUB1|PTK2|PARP1|TGFB2|GIPC1|MEN1|CREBBP|NLK|ITGA3|SMAD4|TRIM33|SMAD2|CAV1|TGFBR2|SPRED3|SMAD9|FLCN|NPNT|ITGB5|ZEB1|LTBP2|PARD3|ZMIZ1|HIPK2|COL1A2|TGFB1|TGFBR1|CDKN2B|TWSG1|UBA52|PRDM16|ITGA8|PML|ACVRL1|PMEPA1|LRRC32|EMILIN1|STRAP|SMAD1|PIN1|TP53|MTMR4|FURIN|SPRY2|CHST11|HSP90AB1|ACVR1|GLG1|TGFBRAP1|SLC2A10|NREP|DAB2|HSPA1A|USP15|BAMBI|DUSP22|CDKN1C|EID2|FNTA|CLDN5|BCL9L|GDF10|TGFB1I1|DNM2|LTBP4|GOT1|CITED2|ZFYVE9|APPL1|RHOA|FOS|CREB1|THBS1|SMAD7|PPM1A|WNT1|SKI|CIDEA|LPXN|NRROS|SMAD5|RASL11B|PEG10|SIRT1|WFIKKN1
BP	GO:0007605	sensory perception of sound	none	143	0.29681	1.31149	0.0277862	0.0669381	0.0359095	3028	tags=30%, list=15%, signal=26%	LRIG1|CDH23|MYO6|ALDH7A1|EPS8L2|GABRB3|GABRB2|GPX1|NDUFB9|MYH14|TIMM10|LRIG2|ATP2B2|ASIC2|TRIOBP|TIMM13|DIAPH1|COL11A1|USP53|ICAM1|MKKS|WFS1|NAV2|WHRN|MBP|LRP2|GRM7|SERPINB6|CHRNB2|HOMER2|CRYM|SLC9A3R1|FGFR1|PPIP5K2|NIPBL|PCDH15|CHD7|CDKN1B|OTOS|CNTN5|WDR1|GJB6|SLC52A3
BP	GO:0060688	regulation of morphogenesis of a branching structure	none	50	0.364262	1.44984	0.0277862	0.0669381	0.0359095	4540	tags=42%, list=23%, signal=32%	RTN4|SOX9|SFRP1|NTN4|LRRK2|AGT|HGF|FGFR2|CTNNB1|SMO|MAP3K13|MDK|FGFR1|ESR1|BCL11A|PHB2|ABL1|SHH|BMP7|RXRA|SOX8
BP	GO:0002755	MyD88-dependent toll-like receptor signaling pathway	none	33	0.395942	1.48935	0.027972	0.0669381	0.0359095	7293	tags=58%, list=37%, signal=36%	TLR4|UBC|TAB2|IRAK2|TLR2|TNIP1|MAP3K1|UBA52|CD14|TRAF6|MYD88|IRAK3|IRAK4|HSPD1|TLR1|TLR5|IRF7|CD300A|IRF1
BP	GO:0003281	ventricular septum development	none	71	0.336474	1.39886	0.027972	0.0669381	0.0359095	7840	tags=56%, list=40%, signal=34%	LTBP1|SLIT2|TGFBR3|AP2B1|RBPJ|VANGL2|ROBO1|ROBO2|EGLN1|TRIP11|SLIT3|NPRL3|LRP2|FGFR2|TGFB2|MDM4|SMAD4|TGFBR2|CPLANE1|FGFRL1|SUFU|TBX3|CCN1|TGFBR1|NOTCH1|HECTD1|HEY2|HEG1|FZD1|ACVR1|NOS3|SAV1|SALL1|DNM2|CITED2|HES1|MDM2|HEY1|SMAD7|PROX1
MF	GO:0004438	phosphatidylinositol-3-phosphatase activity	none	15	0.501845	1.65932	0.027972	0.0669381	0.0359095	5001	tags=60%, list=25%, signal=45%	SYNJ1|FIG4|MTMR3|MTMR6|MTMR7|MTMR10|MTMR9|MTMR11|MTMR4
CC	GO:0005687	U4 snRNP	none	12	0.526826	1.6571	0.027972	0.0669381	0.0359095	8452	tags=83%, list=43%, signal=48%	SNRPN|PRPF31|DDX39B|SNRPB|SNRPE|SNRPD1|SNRPF|SNRPD3|SNRPD2|SNRPG
BP	GO:0006476	protein deacetylation	none	92	0.316709	1.35291	0.027972	0.0669381	0.0359095	9835	tags=67%, list=50%, signal=34%	MAPT|PRKD2|EP300|HDAC9|SIRT5|MAPK8|LRRK2|CTBP1|AKAP8|MIDEAS|PRKD1|CAMK2D|CCAR2|SPRED3|NIPBL|MORF4L1|SUDS3|REST|HDAC4|BRMS1L|PRKAA2|AKAP8L|DYRK1A|BCL6|ELK4|PHB|KDM5A|ZBTB7B|TP53|FRY|ATXN3|PRMT6|HDAC7|SDR16C5|SIRT2|C6orf89|SREBF1|FNTA|MTA2|RBM14|BAZ2A|TBL1XR1|HDAC5|JDP2|MIER1|MIER2|PER1|HDAC1|RCOR3|SKI|PRKAA1|FLNA|TPPP|SIRT1|HDAC10|SIRT3|HDAC2|SIN3A|PINK1|SPRED2|PER2|SIRT7
BP	GO:0009156	ribonucleoside monophosphate biosynthetic process	none	32	0.401711	1.50333	0.027972	0.0669381	0.0359095	10160	tags=84%, list=52%, signal=41%	LHPP|ATIC|APRT|ADK|AMPD2|NUDT2|IMPDH1|RFK|ADSL|AMPD3|GMPS|ADSS2|CAD|UCKL1|UCK2|PAICS|PFAS|UPP1|CMPK1|HPRT1|UCK1|DHODH|ADA|ADSS1|PPAT|UMPS|GART
BP	GO:0010523	negative regulation of calcium ion transport into cytosol	none	16	0.492404	1.64224	0.027972	0.0669381	0.0359095	8817	tags=81%, list=45%, signal=45%	NOS1|GSTO1|GSTM2|SRI|BCL2|CALM1|PKD2|TRDN|CALM3|FKBP1B|NTSR1|CALM2|TMBIM6
BP	GO:0014841	skeletal muscle satellite cell proliferation	none	14	0.512772	1.67718	0.027972	0.0669381	0.0359095	3111	tags=50%, list=16%, signal=42%	MEGF10|STAT3|JAK2|PAXBP1|EPHB1|ANGPT1|FGF2
MF	GO:0016866	intramolecular transferase activity	none	26	0.419321	1.52162	0.027972	0.0669381	0.0359095	8627	tags=73%, list=44%, signal=41%	LSS|PGM2|PGM2L1|PGM1|PMM2|PMM1|PGM3|MMUT|PUS1|PGAM1|BPGM|TRUB1|TRUB2|RPUSD4|PGAM2|PUS7L|PUS10|DKC1|PUS7
BP	GO:0018216	peptidyl-arginine methylation	none	13	0.520333	1.66962	0.027972	0.0669381	0.0359095	6463	tags=77%, list=33%, signal=52%	NDUFAF7|PRMT8|PRMT5|PRMT3|COPRS|PRMT2|PRMT6|PRMT1|CARM1|PRMT7
BP	GO:0045056	transcytosis	none	20	0.463387	1.60233	0.027972	0.0669381	0.0359095	7148	tags=70%, list=36%, signal=45%	IGF1R|PICALM|FCGRT|LRP2|LRP1|RAB5A|CLTC|RAB11A|PTAFR|LRPAP1|MAL2|MFSD2A|VPS35|RAB11B
BP	GO:0048008	platelet-derived growth factor receptor signaling pathway	none	54	0.356375	1.43075	0.027972	0.0669381	0.0359095	5599	tags=48%, list=28%, signal=35%	IQGAP1|SMPD3|SNCA|LRIG2|SGPL1|CBL|FER|BCR|HIP1R|JAK2|PHF14|APOD|MYO1E|LRP1|HIP1|NDRG4|SLC9A3R1|PDGFRB|ABL1|HGS|F7|PTPN1|PTPN12|BCAR1|PTPRJ|PDGFB
BP	GO:0048705	skeletal system morphogenesis	none	180	0.280196	1.25927	0.027972	0.0669381	0.0359095	8430	tags=53%, list=43%, signal=31%	WWOX|P2RX7|DYNC2I1|PRKRA|IFT140|SH3PXD2B|ALPL|SMPD3|MTHFD1|RDH10|LTF|SGPL1|FREM1|COL27A1|LTBP3|COL11A1|SOX9|DLG1|SFRP1|ACAN|TRIP11|TULP3|CHSY1|MMP2|PEX7|SATB2|FGFR2|BMPR1B|CTNNB1|SMAD2|RFLNB|WNT10B|ANKRD11|GNAS|TGFBR2|FGFR1|NIPBL|RUNX2|WDR19|PDGFRB|FUZ|ZEB1|MEF2C|PRRX1|ANXA6|MMP14|TGFBR1|PSEN1|INPPL1|BMP7|NDST1|FOXC1|ZMPSTE24|BMP1|LRP5|NLE1|PPARGC1B|CCN2|FMN1|DHRS3|BPNT2|FLVCR1|CHST11|IFT80|LRP6|GLG1|FOXN3|MSX1|CARM1|EIF4A3|MTHFD1L|GLI3|SETD2|SERPINH1|CSRNP1|CSGALNACT1|BMP6|COL1A1|GRHL2|AXIN2|ACVR2B|PAPPA2|HHIP|SOX5|SKI|SPEF2|SLC39A3|COL13A1|TMEM119|HYAL2|RARG|FGR|THRA|ARID5B|SOX6|EYA1
BP	GO:0060391	positive regulation of SMAD protein signal transduction	none	15	0.500833	1.65598	0.027972	0.0669381	0.0359095	6674	tags=73%, list=34%, signal=48%	BMPR1A|JAK2|PARP1|KIAA0319|SMAD4|RBPMS|TGFB1|TGFBR1|NUP93|DAB2|BMP6
BP	GO:0061615	glycolytic process through fructose-6-phosphate	none	28	0.413977	1.51461	0.027972	0.0669381	0.0359095	9672	tags=82%, list=49%, signal=42%	ENO3|HK1|PGM2L1|GALK1|GAPDH|ENO2|PGAM1|TPI1|PFKM|BPGM|GPI|HK2|ALDOA|ENO1|ADPGK|PKM|PGAM2|PFKP|GCK|FOXK1|FOXK2|PGK1|PFKL
BP	GO:0070527	platelet aggregation	none	60	0.351385	1.43101	0.027972	0.0669381	0.0359095	4562	tags=43%, list=23%, signal=33%	PRKG1|FIBP|PRKCA|CLIC1|DMTN|SYK|PTPN6|PIK3CB|PLEK|SLC7A11|VCL|FERMT3|FN1|CSRP1|STXBP1|CD9|MYH9|PRKCD|GNAS|HBB|PDPN|BLOC1S4|SERPINE2|HSPB1|UBASH3B|TLN1
BP	GO:0071428	rRNA-containing ribonucleoprotein complex export from nucleus	none	15	0.502958	1.663	0.027972	0.0669381	0.0359095	7869	tags=80%, list=40%, signal=48%	NUP88|EIF6|LTV1|LSG1|TSC1|XPO1|SDAD1|NMD3|RAN|RIOK2|NPM1|ABCE1
BP	GO:0071604	transforming growth factor beta production	none	33	0.395997	1.48956	0.027972	0.0669381	0.0359095	5210	tags=48%, list=26%, signal=36%	CD2AP|ITGAV|LTBP1|SERPINF2|LTBP3|TYROBP|ITGB8|CDH3|TGFB2|SMAD4|LGALS9|LRRC32|LAPTM4B|CD200|FURIN|HSP90AB1
BP	GO:0071774	response to fibroblast growth factor	none	130	0.296749	1.30065	0.027972	0.0669381	0.0359095	9693	tags=64%, list=49%, signal=33%	KIF16B|PRKD2|IQGAP1|FIBP|MAPK3|CPS1|CBL|HNRNPH1|SFRP1|DSTYK|TNC|CRKL|FGF1|FGF12|SPRY4|GCLC|GCLM|FGFR2|CD44|CTNNB1|FAT4|NGFR|ZFP36L1|MAPK1|FGFR1|RUNX2|FUZ|GRB2|POLR2D|FGF2|FGFRL1|POLR2I|ZFP36L2|RBFOX2|FLRT1|POLR2G|NDST1|POLR2A|PTBP1|CCN2|HNRNPM|CEP57|POLR2B|SPRY2|FAM20C|ITGB1BP1|HNRNPA1|FGF9|EGR3|FLRT2|CCL2|RAB14|FLRT3|NCBP1|HNRNPF|COL1A1|FGFR4|SHISA2|CREB3L1|PTPN11|SHOC2|HHIP|ZFP36|THBS1|KDM5B|SETX|KCNC1|SULF2|DLL4|HYAL2|FRS3|NPTN|CDC5L|POLR2E|POLR2C|POLR2K|STAR|TIAL1|POLR2H|GTF2F1|SHCBP1|FGF17|SPRED2
BP	GO:0090305	nucleic acid phosphodiester bond hydrolysis	none	286	0.265808	1.22988	0.027972	0.0669381	0.0359095	8758	tags=56%, list=45%, signal=31%	DDB2|MRE11|REV3L|KRI1|PMS2|AZGP1|ERCC4|POLE|LACTB2|DXO|PNPT1|H1-0|KHNYN|NOB1|SMG6|ERCC1|TATDN3|EXOSC5|GTF2H5|UBC|SAMHD1|POLD1|MRPL44|RFC1|PARP1|DNASE2|G3BP1|FAN1|GEN1|RNASET2|ENDOV|DNASE1|POLQ|POLG|RPA3|SLFN11|AGO2|N4BP2|KPNB1|CUL4A|PCNA|REXO4|NYNRIN|EDC3|PLD4|POLR2I|GTF2H3|TATDN1|DFFA|XPC|AEN|TDP1|DDB1|CPSF3|DDX1|UBA52|NOP14|POP1|FANCM|GTF2H1|ENDOD1|FIP1L1|NUDT21|CNOT7|XPA|ZRANB3|PGAP1|HMGB1|FEN1|RIDA|MGME1|CSTF3|SETMAR|HELZ2|RFC3|CPSF2|EXOSC6|RAD1|EXO5|EXOSC9|NOCT|YBEY|NHP2|PDE12|DCLRE1C|ZC3H12C|NMNAT1|ERI3|FBH1|AGO1|CNOT6|IHO1|ISG20|EXD2|ERN1|PARN|POLR3K|C11orf80|RAD50|DROSHA|TSEN2|PAN2|NUDT16|DCPS|EXOSC7|DNA2|CPSF1|NCBP1|AGO3|CNOT8|RPP40|XRN2|EXOG|CPSF6|ATAD5|BOP1|TSR1|RAD9A|APTX|CNOT3|POP7|ERCC3|RNASE4|REXO5|BAX|RPP14|ERI2|ENPP1|PPP1R8|AIFM1|PRORP|PNKP|TSN|ZFP36|TREX1|DGCR8|HSF1|CIDEA|ERCC2|RNASEH1|ZC3H12A|CPSF7|PGBD5|RPP21|DNASE1L2|ANKRD31|POLR1H|DCLRE1B|BMS1|ELAC2|DIS3|PNLDC1|MOV10|TSEN34|TSNAX|PCF11|TRIR|ENPP2|PNRC2
BP	GO:2001267	regulation of cysteine-type endopeptidase activity involved in apoptotic signaling pathway	none	17	0.475428	1.5965	0.027972	0.0669381	0.0359095	7989	tags=76%, list=41%, signal=45%	PLAUR|GSN|PARK7|JAK2|LGALS9|TFAP4|NLE1|ST18|CASP8|BAX|FAS|PIH1D1|PRR7
BP	GO:0070831	basement membrane assembly	Structural Stabilization	15	0.498165	1.64716	0.027972	0.0669381	0.0359095	5272	tags=60%, list=27%, signal=44%	LAMB1|NTN4|NTNG1|PLOD3|CLASP2|LAMB2|NTNG2|DAG1|PHLDB1
CC	GO:0044292	dendrite terminus	Synapse	13	0.520908	1.67147	0.027972	0.0669381	0.0359095	8070	tags=85%, list=41%, signal=50%	MAP2|COBL|TAOK2|PTCH1|IFT52|CYFIP1|HSP90AB1|MAPK8IP1|CDKL5|IFT57|SLC32A1
MF	GO:0099529	neurotransmitter receptor activity involved in regulation of postsynaptic membrane potential	Synapse	45	0.371644	1.46269	0.027972	0.0669381	0.0359095	4315	tags=42%, list=22%, signal=33%	GABBR1|GABRA2|GABRB3|GABRB2|GABRA1|GABRG2|GRID2|GABRB1|CHRNB2|GRIN1|CHRNB1|CHRNA2|GRID1|GABRG3|GRIA1|GLRB|GABRD|GRIK2|GRIK1
BP	GO:0038084	vascular endothelial growth factor signaling pathway	Vasculature	37	0.390794	1.49543	0.027972	0.0669381	0.0359095	6615	tags=57%, list=34%, signal=38%	PRKD2|ROBO1|GAB1|ADAMTS3|PRKD1|FLT3|FLT1|MYO1C|FLT4|DAB2IP|PDGFRB|JCAD|VEGFB|CCBE1|FOXC1|NRP2|HSPB1|SPRY2|DLL1|HRG|CADM4
BP	GO:0032088	negative regulation of NF-kappaB transcription factor activity	Apoptosis	76	0.33377	1.40052	0.028971	0.0687763	0.0368956	6921	tags=53%, list=35%, signal=34%	CAT|OTULIN|DAP|TRIM37|PARP10|ERBIN|CARD8|NWD1|NFKBIA|IRAK2|G3BP2|USP7|ADORA3|HAVCR2|DAB2IP|ARRB1|ANXA4|CHP1|PYCARD|CMKLR1|NLRC3|PIAS4|FOXJ1|COMMD1|TNFAIP3|MAP2K5|BMP7|PRMT2|CHUK|PRDX2|CD200|NLRC5|COMMD7|NFKBIB|FAF1|RBCK1|IRAK3|TRIM21|ITCH|KLF4
BP	GO:0000077	DNA damage checkpoint	Cell Cycle	142	0.290736	1.28382	0.028971	0.0687763	0.0368956	12155	tags=81%, list=62%, signal=31%	MSH2|MRE11|EP300|WAC|MAP3K20|CRADD|RINT1|CLOCK|ATM|STK33|TIPRL|BABAM1|BRSK1|MDM4|RBL2|TAOK1|EIF2AK4|CCAR2|THOC5|TAOK2|PRPF19|CDKN1B|CUL4A|PCNA|DDX39B|RGCC|DOT1L|PEA15|PPP1R10|XPC|ATR|PLAGL1|GIGYF2|RPS27L|PML|MUC1|CNOT7|WDR76|TFDP2|CDKN1A|TP53|RAD1|H2AX|RPL26|FOXN3|ARID3A|CNOT6|PRMT1|BABAM2|CARM1|PLK2|FANCD2|PIDD1|BTG2|CNOT8|TOPBP1|RAD9A|PTPN11|CNOT3|NOP53|CASP2|MDM2|BAX|THOC1|ZNF385A|TNKS1BP1|TREX1|FEM1B|CLSPN|SFN|MRNIP|PRKDC|CNOT4|CEP63|E2F4|CDC5L|FBXO31|ERCC6|RFWD3|CRY1|CDK2|GADD45A|RPA2|CCNB1|FBXO4|PCBP4|MUS81|RNASEH2B|TIPIN|NEK11|RHNO1|CDK5RAP3|RAD17|INTS7|MDC1|CNOT10|AURKA|BLM|CHEK1|CNOT11|NBN|ETAA1|ABRAXAS1|CNOT2|TAOK3|HUS1|CDC14B|BRIP1|TRIM39|MAPK14|TP53BP1|PLK1|FZR1|CNOT1|FBXO6
CC	GO:0036019	endolysosome	Endolysosome	20	0.459639	1.58937	0.028971	0.0687763	0.0368956	6209	tags=60%, list=32%, signal=41%	AP2A2|LGMN|CTSS|AP2B1|CTSB|AP2S1|AP2M1|TLR3|CLTC|LDLR|AP2A1|HRG
BP	GO:0045022	early endosome to late endosome transport	Endolysosome	38	0.38506	1.47981	0.028971	0.0687763	0.0368956	6053	tags=55%, list=31%, signal=38%	KIF16B|PIK3C3|EZR|MAPK3|WDR81|FAM160A2|DENND10|VPS11|MAPK1|BECN1|LMTK2|MAP2K2|EMP2|MAP2K1|EEA1|RAB5A|STX8|RDX|HOOK3|DAB2|HOOK1
MF	GO:0140326	ATPase-coupled intramembrane lipid transporter activity	Lipid Metabolism	11	0.532505	1.63813	0.028971	0.0687763	0.0368956	3221	tags=55%, list=16%, signal=46%	ABCA1|ABCG1|ABCA2|TMEM30A|ABCA7|ATP8A2
BP	GO:0000768	syncytium formation by plasma membrane fusion	none	46	0.375001	1.48193	0.028971	0.0687763	0.0368956	6560	tags=54%, list=33%, signal=36%	NOS1|TREM2|ADGRB3|CD109|RAPGEF3|MYOF|TYROBP|KCNH1|NFATC2|JAM2|CD9|MYH9|CD81|ADGRB1|EHD1|PTGFRN|TANC1|SBNO2|CAPN2|CFLAR|IL4R|ADAM12|EHD2|CDON|CD53
BP	GO:0006379	mRNA cleavage	none	20	0.457531	1.58208	0.028971	0.0687763	0.0368956	8981	tags=85%, list=46%, signal=46%	AGO2|POLR2I|CPSF3|FIP1L1|NUDT21|CSTF3|CPSF2|ERN1|CPSF1|NCBP1|CPSF6|RNASE4|CPSF7|POLR1H|MOV10|PCF11|CSTF2T
BP	GO:0007614	short-term memory	none	10	0.552676	1.65586	0.028971	0.0687763	0.0368956	3302	tags=60%, list=17%, signal=50%	COMT|BRINP1|ADNP|SLC2A4|MDK|SERPINF1
MF	GO:0008144	drug binding	none	89	0.320613	1.36828	0.028971	0.0687763	0.0368956	5529	tags=43%, list=28%, signal=31%	PYGL|GSTP1|PGGT1B|PDE4D|GABRA1|CHRM3|NFATC1|PNP|ATP1A2|ATP5PO|SFRP1|FASN|ATP1B1|LRP2|FKBP5|PPIA|NKTR|CHRNB2|SMO|CHRNA2|CUBN|PPIH|CEP104|PPWD1|PPARA|HTR2A|ACE|MT2A|GLRB|PPP3R1|PPIE|PPP3CA|FKBP4|DHFR|SRP54|HSP90AB1|NAMPT|PPP3CB
MF	GO:0016405	CoA-ligase activity	none	23	0.428901	1.52659	0.028971	0.0687763	0.0368956	8833	tags=74%, list=45%, signal=41%	ACSM5|ACSL1|SLC27A4|ACSF2|ACSS2|ACSL6|ACSS3|ACSL3|ACSL5|SLC27A1|SLC27A2|SLC27A3|ACSS1|ACSBG1|ACSF3|ACSM6|ACSL4
CC	GO:0031094	platelet dense tubular network	none	11	0.530341	1.63147	0.028971	0.0687763	0.0368956	3257	tags=55%, list=17%, signal=46%	ITPR1|IRAG1|ITPR2|DMTN|EHD1|ITPR3
CC	GO:0031201	SNARE complex	none	49	0.363132	1.44212	0.028971	0.0687763	0.0368956	9203	tags=71%, list=47%, signal=38%	STX2|NAPG|CPLX1|STX16|NAPB|STXBP5L|STX4|SNAP29|DOC2B|CPLX2|STX1A|SNAP23|NAPA|SNAP25|SNX4|VAMP3|STX1B|STX8|BNIP1|STX3|STX5|BLOC1S6|STX17|SYN2|YKT6|VAMP1|VAMP2|VAMP8|VAMP4|STX6|VTI1A|STX10|STX12|CPLX3|TSNARE1
BP	GO:0048854	brain morphogenesis	none	32	0.401124	1.50114	0.028971	0.0687763	0.0368956	3635	tags=44%, list=18%, signal=36%	NF1|BBS2|MKKS|SHANK2|CTNNA2|CDH2|FZD3|SLC4A10|SMO|SHANK1|BBS4|SHANK3|PAFAH1B1|PSEN1
MF	GO:0050660	flavin adenine dinucleotide binding	none	79	0.331844	1.39718	0.028971	0.0687763	0.0368956	9828	tags=71%, list=50%, signal=36%	NOS1|GCDH|DLD|PPOX|ETFA|MTHFR|SDHA|QSOX1|DPYD|ETFDH|MTO1|ACAD9|MTRR|TXNRD1|ACADVL|CYB5R1|KDM1B|GSR|ACADSB|CYB5R2|ACOX2|MMACHC|CHDH|ACOX1|NOS2|DUS2|MICAL3|FMO2|CRY2|AIFM3|IVD|ACADL|NOS3|DHCR24|TXNRD3|SQOR|TXNRD2|D2HGDH|KDM1A|MICAL2|AIFM1|ACADS|GFER|NOX4|ACAD8|COQ6|DUS4L|KMO|AGPS|CRY1|NQO2|CYBB|FOXRED2|CYB5R3|DUS3L|MAOB
BP	GO:0050686	negative regulation of mRNA processing	none	31	0.404582	1.50411	0.028971	0.0687763	0.0368956	5200	tags=48%, list=26%, signal=36%	C1QBP|SRSF10|ZC3H14|HNRNPA2B1|RNPS1|U2AF2|RNF20|SRSF12|DYRK1A|PTBP1|CTR9|SRSF4|BARD1|RNF40|HNRNPK
BP	GO:0051153	regulation of striated muscle cell differentiation	none	89	0.319536	1.36368	0.028971	0.0687763	0.0368956	6790	tags=51%, list=35%, signal=33%	TRIM32|HDAC9|MTOR|PAK1|RBPJ|PI16|DMPK|NFATC2|BCL2|AKAP6|MAML1|AKAP13|SMAD4|ADGRB1|EHD1|DDX39B|PPARA|MEF2C|HDAC4|FZD7|TGFB1|MMP14|SHH|NOTCH1|BDNF|CAPN2|NIBAN2|PARP2|PIN1|YY1|TRIM72|FBXO22|DLL1|MSX1|BHLHE41|RGS4|CFLAR|IL4R|GSK3A|NLN|YBX1|EHD2|CD53|RBM38|HDAC5
BP	GO:0060603	mammary gland duct morphogenesis	none	30	0.406828	1.50561	0.028971	0.0687763	0.0368956	5314	tags=53%, list=27%, signal=39%	DDR1|SCRIB|NTN1|GLI2|CSF1R|FGFR2|CSF1|ESR1|PTCH1|PHB2|TBX3|PML|LRP5|ETV5|EPHA2|LRP6
BP	GO:0070252	actin-mediated cell contraction	none	108	0.308923	1.33552	0.028971	0.0687763	0.0368956	6079	tags=46%, list=31%, signal=32%	BIN1|ACTN2|PDE4D|PARVA|GJA1|ATP1A2|NEB|DSC2|DLG1|JUP|CACNA2D1|SRI|VIM|TPM1|FGF12|SCN2B|CAMK2D|SGCD|NUP155|CAV1|EPB41L5|SCN1A|EMP2|NEDD4L|TRPM4|CTNNA3|GPD1L|PDPN|DSP|ACTN3|ATP1A1|SCN5A|TPM3|KCNE4|DSG2|RYR2|KCNJ2|SLC9A1|DES|ROCK1|MYBPC1|CACNB2|TCAP|LIMCH1|ATP2A2|ADORA1|MYL6B|KCNE3|KCNQ1|KCNJ3
BP	GO:0140253	cell-cell fusion	none	46	0.375001	1.48193	0.028971	0.0687763	0.0368956	6560	tags=54%, list=33%, signal=36%	NOS1|TREM2|ADGRB3|CD109|RAPGEF3|MYOF|TYROBP|KCNH1|NFATC2|JAM2|CD9|MYH9|CD81|ADGRB1|EHD1|PTGFRN|TANC1|SBNO2|CAPN2|CFLAR|IL4R|ADAM12|EHD2|CDON|CD53
MF	GO:1901682	sulfur compound transmembrane transporter activity	none	40	0.379737	1.46709	0.028971	0.0687763	0.0368956	7071	tags=57%, list=36%, signal=37%	SLC19A3|SLC33A1|SLC13A3|GJA1|SLC1A1|SLC7A11|CTNS|SLC25A11|SLC25A26|SLC13A4|SLC26A4|SLC25A30|SLC25A10|SLC25A19|SLC27A1|SLC36A1|SLC38A7|SLC7A9|SLC26A8|SLC3A1|SLC19A2|SLC26A9|SLC6A13
BP	GO:1903707	negative regulation of hemopoiesis	none	135	0.293168	1.28646	0.028971	0.0687763	0.0368956	8050	tags=53%, list=41%, signal=32%	LILRB1|NF1|LTF|PTK2B|INPP5D|SFRP1|CIB1|ITPKB|TLR4|TMEM176A|NFKBIA|FGL2|ERBB2|CTNNB1|ZFP36L1|TMEM176B|MDK|TMEM178A|NFE2L2|NME1|CUL4A|ANXA1|RUNX1|ZBTB16|C1QC|LEO1|FOXJ1|TAL1|DPF2|SHH|NOTCH1|TLR3|BCL6|TOB2|PRDX2|HMGB1|CTR9|INHA|UBASH3B|ZBTB7B|ZC3H8|IL17D|CLDN18|LYN|DLL1|WDR61|CBFB|PRMT1|IL4R|PAF1|APCS|PIK3R1|GABPA|FBXW7|CARTPT|GLI3|DTX1|KLF13|GATA2|RUNX3|CD74|FCGR2B|HES1|IRF1|CDC73|GPR137|ZFP36|SMAD7|ZNF675|LOXL3|STAT5B|ZC3H12A
CC	GO:0005681	spliceosomal complex	RNA Spliceosome	185	0.278937	1.25465	0.028971	0.0687763	0.0368956	7442	tags=48%, list=38%, signal=30%	CWF19L1|WAC|CIRBP|ZMAT2|YJU2|HNRNPH1|PRPF4|PPIL3|SNRPN|TFIP11|PRKRIP1|PRPF4B|LUC7L2|LSM7|SNRPC|PRPF31|LUC7L3|C9orf78|HNRNPA2B1|HNRNPU|PABPC1|LSM4|U2AF2|SRSF2|SF3B3|IK|DDX23|TXNL4A|PRPF19|RHEB|PPIH|DDX39B|PPWD1|SNRNP25|UPF1|DHX35|HNRNPH3|LGALS3|LUC7L|PPIE|SNRPB|RBM17|LSM5|SLU7|PRPF38B|SNRPE|TRA2A|CASC3|SNRPA1|SMU1|HNRNPM|SNRPD1|MAGOHB|SRSF1|IVNS1ABP|SNRPF|HNRNPK|AAR2|SNRNP200|KHDC4|BUD31|HNRNPA1|RBM22|CDC40|EIF4A3|YBX1|SRRM2|WBP11|SNRNP48|BCAS2|HNRNPF|SF3A3|PLRG1|SNRPD3|DHX38|DHX15|SNU13|EFTUD2|CRNKL1|FRG1|PRPF8|ESS2|DDX41|PPP1R8|RBM28|SNRPB2|SREK1|MYEF2
MF	GO:0098641	cadherin binding involved in cell-cell adhesion	Structural Stabilization	18	0.476954	1.62127	0.028971	0.0687763	0.0368956	8980	tags=83%, list=46%, signal=45%	BAIAP2|PDLIM5|PAK4|CNN3|EPCAM|ANXA2|STXBP6|ANXA1|TMOD3|CDC42EP1|S100A11|KRT18|PPP1CA|PDLIM1|PKP3
CC	GO:0033270	paranode region of axon	Synapse	11	0.533103	1.63996	0.028971	0.0687763	0.0368956	9193	tags=100%, list=47%, signal=53%	EPB41L3|NFASC|KIF13B|MAG|SCN2A|KCNA1|SIRT2|GJC2|ERMN|SPTBN4|CNTNAP1
CC	GO:0034705	potassium channel complex	Synapse	88	0.320876	1.3685	0.028971	0.0687763	0.0368956	8259	tags=58%, list=42%, signal=34%	CNTNAP2|ABCC8|DPP6|KCNMA1|KCNB1|DLG4|KCNQ2|DPP10|AMIGO1|DLG2|KCNH1|KCNMB4|KCNJ4|KCNIP4|HCN1|STX1A|KCNB2|KCNQ3|ABCC9|KCNA1|SNAP25|GRIK2|KCNN1|KCNAB1|KCNE4|KCNIP1|KCNJ2|KCNQ5|KCNF1|KCNC2|KCNJ16|KCNMB2|CTTN|LRRC55|CALM3|KCNE3|KCNV1|KCNQ1|KCNJ3|KCNC3|VAMP2|KCNV2|KCNK1|KCNK6|KCNS3|GRIK4|KCNH2|KCND2|KCNC1|KCNJ6|KCNC4
MF	GO:0035256	G protein-coupled glutamate receptor binding	Synapse	11	0.532644	1.63855	0.028971	0.0687763	0.0368956	6682	tags=82%, list=34%, signal=54%	NECAB2|FYN|HOMER3|HOMER2|HOMER1|SLC9A3R1|DNM3|CALM3|SLC9A3R2
BP	GO:1905383	protein localization to presynapse	Synapse	11	0.532199	1.63718	0.028971	0.0687763	0.0368956	4997	tags=64%, list=25%, signal=48%	RAB27B|DLG2|MAPK8IP3|KIF5A|HSPB1|KIF5B|KIF5C
BP	GO:0007052	mitotic spindle organization	Cell Cycle	107	0.30678	1.32574	0.02997	0.0702972	0.0377115	11356	tags=77%, list=58%, signal=33%	NUP62|ARHGEF10|TACC2|HSPA1B|SPAST|TOGARAM2|SUN2|PCNT|STAG1|RCC1|CLASP2|KIFC2|HNRNPU|GPSM2|KPNB1|MAP9|INTS13|CENPE|CCSAP|TNKS|VCP|CLTC|DRG1|SBDS|GNAI1|FSD1|TUBG2|MAP4|MAP10|RAB11A|SMC3|PSRC1|RAN|RAE1|MSTO1|HSPA1A|PLK2|STIL|NUMA1|KIF3B|PIBF1|BCCIP|CENPH|CHMP2B|TACC3|TUBG1|WDR62|DCTN6|RHOA|MECP2|CEP126|TPR|ZNF207|PRC1|VPS4B|NEK2|MZT1|FLNA|CKAP5|STAG2|SMC1A|DCTN2|CCNB1|EFHC1|TACC1|RMDN1|PTPA|CEP192|ABRAXAS2|CHMP1A|KIF11|EML1|DCTN1|AURKC|STMN1|AURKA|CHMP4B|CHMP5|SPICE1|ABRAXAS1|CHMP2A|TPX2
BP	GO:0071897	DNA biosynthetic process	Cell Cycle	181	0.279797	1.25779	0.02997	0.0702972	0.0377115	10872	tags=70%, list=55%, signal=32%	MRE11|REV3L|PRKD2|SMPD3|TRIM25|POLE|CERS1|MAPK3|GJA1|PTK2B|SMG6|GAR1|HMBOX1|PARP10|ATM|LIG4|RCHY1|UBC|POLD1|RFC1|POLDIP2|TEP1|XRCC5|PTGES3|PPIA|HGF|MEN1|CTNNB1|HNRNPA2B1|HNRNPU|TERF2IP|TNKS2|DUSP1|POLQ|POLG|RPA3|MAPK1|WRNIP1|PDGFRB|SPHK1|PCNA|DDX39B|FGF2|RGCC|PARP4|TNKS|ATR|USP10|VCP|UBA52|CHRAC1|SMG5|ACVRL1|NIBAN2|ZBTB1|CDKN2D|CCN2|PHB|CDKN1A|RFC3|TP53|NHP2|NEK7|CCT8|HSP90AB1|PARM1|CCT7|HNRNPA1|PDGFB|PARN|RAD50|PKIB|FAAP20|FGFR4|GRHL2|KLF4|TERF2|UFD1|USP43|PNKP|CCT6A|TNKS1BP1|TK2|TREX1|NOX4|POLN|POLB|NEK2|DKC1|SIRT1|LIG3|PRIMPOL|HNRNPC|NAT10|HNRNPD|MAP2K7|TERT|RPA2|PAK3|WRAP53|POLI|POLE2|TELO2|FBXO4|CHTF18|RFC5|CCT4|RPA1|GREM1|CTC1|NPPC|CCT2|SMOC2|SPATA22|LIG1|TERF1|NAF1|DSCC1|POLE3|PIF1|ARRB2|RFC2|CCT5|PRKCQ|CENPF|SPRTN|WRN
MF	GO:0000400	four-way junction DNA binding	DNA Repair	17	0.472846	1.58783	0.02997	0.0702972	0.0377115	4466	tags=59%, list=23%, signal=46%	MSH2|MSH6|RAD51C|MEN1|GEN1|ABL1|RAD51B|FANCM|HMGB1|YY1
BP	GO:0071897	DNA biosynthetic process	DNA Repair	181	0.279797	1.25779	0.02997	0.0702972	0.0377115	10872	tags=70%, list=55%, signal=32%	MRE11|REV3L|PRKD2|SMPD3|TRIM25|POLE|CERS1|MAPK3|GJA1|PTK2B|SMG6|GAR1|HMBOX1|PARP10|ATM|LIG4|RCHY1|UBC|POLD1|RFC1|POLDIP2|TEP1|XRCC5|PTGES3|PPIA|HGF|MEN1|CTNNB1|HNRNPA2B1|HNRNPU|TERF2IP|TNKS2|DUSP1|POLQ|POLG|RPA3|MAPK1|WRNIP1|PDGFRB|SPHK1|PCNA|DDX39B|FGF2|RGCC|PARP4|TNKS|ATR|USP10|VCP|UBA52|CHRAC1|SMG5|ACVRL1|NIBAN2|ZBTB1|CDKN2D|CCN2|PHB|CDKN1A|RFC3|TP53|NHP2|NEK7|CCT8|HSP90AB1|PARM1|CCT7|HNRNPA1|PDGFB|PARN|RAD50|PKIB|FAAP20|FGFR4|GRHL2|KLF4|TERF2|UFD1|USP43|PNKP|CCT6A|TNKS1BP1|TK2|TREX1|NOX4|POLN|POLB|NEK2|DKC1|SIRT1|LIG3|PRIMPOL|HNRNPC|NAT10|HNRNPD|MAP2K7|TERT|RPA2|PAK3|WRAP53|POLI|POLE2|TELO2|FBXO4|CHTF18|RFC5|CCT4|RPA1|GREM1|CTC1|NPPC|CCT2|SMOC2|SPATA22|LIG1|TERF1|NAF1|DSCC1|POLE3|PIF1|ARRB2|RFC2|CCT5|PRKCQ|CENPF|SPRTN|WRN
BP	GO:0002708	positive regulation of lymphocyte mediated immunity	Immune Response	78	0.330952	1.39261	0.02997	0.0702972	0.0377115	5027	tags=40%, list=26%, signal=30%	HLA-B|P2RX7|HLA-A|MSH2|PVR|CD40|AZGP1|HLA-F|TFRC|VAV1|C3|B2M|RIF1|CADM1|AP1G1|IL18|STAT6|CD81|PTPRC|LAMP1|TRAF2|TGFB1|MALT1|CYRIB|HLA-E|ZBTB1|RASGRP1|FCER1G|EXOSC6|IL1R1|TRAF6
BP	GO:0032703	negative regulation of interleukin-2 production	Immune Response	17	0.470339	1.57941	0.02997	0.0702972	0.0377115	8167	tags=76%, list=42%, signal=45%	EZR|HOMER3|HAVCR2|HOMER2|PTPRC|TNFAIP3|NAV3|TRIM27|SFTPD|HDAC7|CD34|ZFP36|PRNP
BP	GO:1900017	positive regulation of cytokine production involved in inflammatory response	Immune Response	17	0.472265	1.58588	0.02997	0.0702972	0.0377115	8534	tags=82%, list=43%, signal=47%	IL17RA|STAT3|TLR4|GPSM3|CLEC7A|IL17D|MYD88|APPL1|GBP5|CD6|NOD2|IL17RC|TICAM1|TLR6
MF	GO:0004177	aminopeptidase activity	none	44	0.372406	1.46211	0.02997	0.0702972	0.0377115	8120	tags=64%, list=41%, signal=37%	PEPD|TPP1|CTSH|NPEPPS|ERAP2|RNPEP|TPP2|NPEPL1|JMJD7|LTA4H|ACE|MMP14|DNPEP|TRHDE|DPP8|PRSS16|DPP4|PRCP|DPP9|METAP1|XPNPEP3|ENPEP|KDM8|METAP1D|LAP3|ANPEP|XPNPEP1|ERAP1
MF	GO:0005086	ARF guanyl-nucleotide exchange factor activity	none	19	0.461085	1.57828	0.02997	0.0702972	0.0377115	5487	tags=63%, list=28%, signal=46%	ARFGEF2|ARF4|IQSEC3|PSD3|CYTH2|PSD2|HERC1|PSD4|CYTH1|GBF1|ARFGEF1|ARFGEF3
BP	GO:0006073	cellular glucan metabolic process	none	65	0.343015	1.40834	0.02997	0.0702972	0.0377115	8312	tags=63%, list=42%, signal=37%	PYGL|AGL|INSR|PGM2|PYGB|PGM2L1|MTOR|UGP2|PPP1CB|AKT2|PGM1|GSK3B|GYG1|INPP5K|GAA|CALM1|PPP1R3B|IRS2|PPP1R1A|GBE1|PPP1R2|PRKAG2|IL6ST|PYGM|PHKG1|SELENOS|EPM2AIP1|NHLRC1|GSK3A|SORBS1|GNMT|PPP1R3D|STBD1|ENPP1|PPP1R3G|GCK|IGF2|PASK|IRS1|RB1CC1|PPP1CA
BP	GO:0006730	one-carbon metabolic process	none	35	0.394303	1.49796	0.02997	0.0702972	0.0377115	8020	tags=66%, list=41%, signal=39%	SHMT1|CA8|MTHFD1|MTHFR|ALDH1L2|ALDH1L1|SFXN1|SFXN3|AHCYL1|CA3|AHCYL2|MAT2A|CA2|CA4|CA11|MAT2B|DHFR|MTHFD1L|GNMT|AHCY|MTHFD2|SHMT2|CA10
BP	GO:0007632	visual behavior	none	49	0.362285	1.43875	0.02997	0.0702972	0.0377115	8631	tags=65%, list=44%, signal=37%	APP|GRIN2A|KRAS|SYNGAP1|NF1|RIC8A|MTOR|ATP1A2|SLC1A2|SLC7A11|ITGB1|CTNS|CHRNB2|GRIN1|NDRG4|SYNPO|TANC1|DDHD2|HMGCR|CCK|CDK5|TAFA2|NETO1|KIT|MECP2|CREB1|PDE1B|HRH2|DBH|PPP1R1B|NPTN|NPHP4
BP	GO:0010614	negative regulation of cardiac muscle hypertrophy	none	24	0.432951	1.54899	0.02997	0.0702972	0.0377115	5746	tags=58%, list=29%, signal=41%	LMNA|PAK1|MLIP|PI16|SMAD4|FOXO1|PPARA|NOTCH1|GLRX3|TNFRSF1A|TNFRSF1B|YY1|RGS4|GSK3A
BP	GO:0010718	positive regulation of epithelial to mesenchymal transition	none	44	0.371827	1.45983	0.02997	0.0702972	0.0377115	6895	tags=59%, list=35%, signal=38%	MTOR|TGFB2|WWTR1|CTNNB1|SMAD4|SMAD2|MDK|TGFBR2|OLFM1|RGCC|GLIPR2|TGFB1|PDPN|TGFBR1|NOTCH1|BMP7|FOXC1|CRB2|ACVR1|DAB2|BAMBI|BCL9L|TGFB1I1|COL1A1|LEF1|AXIN2
BP	GO:0015802	basic amino acid transport	none	17	0.472419	1.5864	0.02997	0.0702972	0.0377115	6918	tags=71%, list=35%, signal=46%	SLC7A2|AGT|SLC38A3|SLC7A7|SLC15A4|SLC7A1|SLC25A29|SLC66A1|SLC11A1|SLC7A4|SLC3A1|CLN3
BP	GO:0017015	regulation of transforming growth factor beta receptor signaling pathway	none	111	0.305276	1.32391	0.02997	0.0702972	0.0377115	9706	tags=66%, list=49%, signal=34%	LTBP1|EP300|PBLD|ADAM17|HTRA1|TGFBR3|VASN|CD109|DKK3|UBC|STUB1|GIPC1|MEN1|CREBBP|ITGA3|SMAD4|TRIM33|SMAD2|CAV1|TGFBR2|SPRED3|FLCN|NPNT|ZEB1|HIPK2|TGFB1|TGFBR1|CDKN2B|UBA52|PRDM16|ITGA8|PMEPA1|EMILIN1|STRAP|PIN1|TP53|MTMR4|SPRY2|CHST11|HSP90AB1|GLG1|SLC2A10|NREP|DAB2|HSPA1A|BAMBI|CDKN1C|EID2|BCL9L|TGFB1I1|DNM2|LTBP4|GOT1|CITED2|THBS1|SMAD7|PPM1A|WNT1|SKI|CIDEA|NRROS|RASL11B|PEG10|SIRT1|WFIKKN1|ZNF703|LEMD3|ENG|TGFBR3L|SMURF1|SPRED2|ADAMTSL2|SMAD6
BP	GO:0019852	L-ascorbic acid metabolic process	none	11	0.528039	1.62439	0.02997	0.0702972	0.0377115	3473	tags=55%, list=18%, signal=45%	CYB5A|GSTO1|GCLC|AKR1A1|SLC2A3|GSTO2
BP	GO:0021697	cerebellar cortex formation	none	22	0.440588	1.55579	0.02997	0.0702972	0.0377115	7840	tags=73%, list=40%, signal=44%	SLC25A46|GRID2|WHRN|HERC1|CEND1|TTC21B|MAP2K1|KNDC1|DLL1|CDK5|MTPN|TTLL1|PTPN11|RORA|CBLN1|PROX1
MF	GO:0030742	GTP-dependent protein binding	none	23	0.427676	1.52223	0.02997	0.0702972	0.0377115	5426	tags=57%, list=28%, signal=41%	CDC42|RAPGEF5|RAB3B|RAB3A|AP1G1|AP3B1|RAB3C|ARFIP2|EEA1|DNM1L|RAB34|MRAS|RAB32
BP	GO:0031124	mRNA 3'-end processing	none	99	0.310353	1.33379	0.02997	0.0702972	0.0377115	9310	tags=65%, list=47%, signal=34%	APP|MTPAP|PNPT1|THOC3|THOC7|ZC3H14|PABPC1|RNPS1|ZFP36L1|U2AF2|AHCYL1|SRSF2|THOC5|THOC6|POLR2D|DDX39A|DDX39B|RNF20|LEO1|CPSF3|DHX36|SSU72|SLU7|FIP1L1|NUDT21|TUT4|CTR9|LSM11|SRSF4|CSTF3|CASC3|CPSF2|BARD1|RNF40|MAGOHB|SRSF1|CPEB3|POLDIP3|SRSF5|PABPC1L|RPRD1A|CDC40|PAF1|EIF4A3|CPSF1|NCBP1|PAPOLA|CPSF6|SLBP|DHX38|CDC73|THOC1|HSF1|GRSF1|CPSF7|ALYREF|PCF11|ZC3H3|CSTF2T|SYMPK|UPF3B|CCNB1|THOC2|CDK9
BP	GO:0044042	glucan metabolic process	none	65	0.343015	1.40834	0.02997	0.0702972	0.0377115	8312	tags=63%, list=42%, signal=37%	PYGL|AGL|INSR|PGM2|PYGB|PGM2L1|MTOR|UGP2|PPP1CB|AKT2|PGM1|GSK3B|GYG1|INPP5K|GAA|CALM1|PPP1R3B|IRS2|PPP1R1A|GBE1|PPP1R2|PRKAG2|IL6ST|PYGM|PHKG1|SELENOS|EPM2AIP1|NHLRC1|GSK3A|SORBS1|GNMT|PPP1R3D|STBD1|ENPP1|PPP1R3G|GCK|IGF2|PASK|IRS1|RB1CC1|PPP1CA
CC	GO:0044298	cell body membrane	none	30	0.405404	1.50034	0.02997	0.0702972	0.0377115	9134	tags=77%, list=46%, signal=41%	INSR|KCNB1|SLC4A8|ATP1A3|AMIGO1|HPCA|ATP1B2|DAB2IP|KCNB2|FLRT1|THY1|ADCY8|KCNC2|KCNE3|ATP2B1|KCNC3|GABRA5|KCND2|KCNC1|CD22|KCNC4|RGS8|SLC12A2
BP	GO:0046326	positive regulation of glucose import	none	32	0.396243	1.48287	0.02997	0.0702972	0.0377115	6947	tags=62%, list=35%, signal=41%	INSR|SLC1A2|AKT2|C2CD5|NFE2L2|IRS2|OSBPL8|RHOQ|KLF15|OCLN|ADIPOR2|ERFE|PRKCI|ARPP19|CREBL2|PIK3R1|SORBS1|RAP1A|APPL1|PTPN11
BP	GO:0046838	phosphorylated carbohydrate dephosphorylation	none	16	0.487579	1.62615	0.02997	0.0702972	0.0377115	5576	tags=62%, list=28%, signal=45%	SYNJ1|IMPA1|MTMR7|INPP5K|SYNJ2|INPP5A|INPP5E|BPNT2|BPNT1|IMPA2
BP	GO:0046855	inositol phosphate dephosphorylation	none	16	0.487579	1.62615	0.02997	0.0702972	0.0377115	5576	tags=62%, list=28%, signal=45%	SYNJ1|IMPA1|MTMR7|INPP5K|SYNJ2|INPP5A|INPP5E|BPNT2|BPNT1|IMPA2
BP	GO:0051284	positive regulation of sequestering of calcium ion	none	14	0.509901	1.66779	0.02997	0.0702972	0.0377115	8008	tags=79%, list=41%, signal=47%	GSTO1|GSTM2|SRI|CALM1|RYR2|PKD2|TRDN|CALM3|FKBP1B|NTSR1|CALM2
BP	GO:0060525	prostate glandular acinus development	none	10	0.551369	1.65195	0.02997	0.0702972	0.0377115	4640	tags=60%, list=24%, signal=46%	SFRP1|FGFR2|ESR1|NOTCH1|RXRA|WDR77
BP	GO:0060711	labyrinthine layer development	none	44	0.372439	1.46223	0.02997	0.0702972	0.0377115	7984	tags=64%, list=41%, signal=38%	NCOA1|RBPJ|EGLN1|FGFR2|PLCD1|ZFP36L1|MAPK1|GRB2|MAP2K1|PLCD3|CCN1|HS6ST1|BMP7|PLG|HEY2|DNAJB6|WNT7B|FZD5|BIRC6|SOCS3|CASP8|SPINT2|LEF1|GRHL2|HES1|HEY1|VASH1|OVOL2
BP	GO:0071326	cellular response to monosaccharide stimulus	none	124	0.295819	1.29034	0.02997	0.0702972	0.0377115	11007	tags=73%, list=56%, signal=33%	HLA-DRB1|OPA1|RAC1|IGF1R|CYBA|KCNB1|SMARCB1|EPHA5|ICAM1|PRKCE|ZBTB20|SLC39A14|SRI|BRSK2|STX4|GCLC|MPC2|LRP1|GCLM|MEN1|VSNL1|POLG|STXBP4|NME1|RAF1|ARRB1|GJB6|RACK1|TRPM4|SERPINF1|IRS2|PRKAA2|GPER1|PTPRN2|WDR35|HMGCR|LRP5|FIS1|HMGN3|GAS6|TWNK|LGALS1|PPP3CA|PCK1|ADCY5|OXCT1|KIF5B|GPLD1|ADCY8|CRH|C2CD2L|PPP3CB|ERN1|PHPT1|NADK|KLF7|ANO1|FKBP1B|RAB11FIP2|RAB11B|NDUFAF2|PLA2G6|PIH1D1|NOX4|PIM3|PRKAA1|SLC9B2|GPR27|CFTR|BAIAP3|SELENOT|AGER|STAR|KCNJ11|ENY2|PTPRN|PDK3|SIN3A|ZNF236|GHRHR|PPARGC1A|CDK16|SLC26A6|NEUROD1|SIDT2|ENDOG|PCK2|LRP5L|JAGN1|NME2|TIAM1
BP	GO:0071331	cellular response to hexose stimulus	none	124	0.295819	1.29034	0.02997	0.0702972	0.0377115	11007	tags=73%, list=56%, signal=33%	HLA-DRB1|OPA1|RAC1|IGF1R|CYBA|KCNB1|SMARCB1|EPHA5|ICAM1|PRKCE|ZBTB20|SLC39A14|SRI|BRSK2|STX4|GCLC|MPC2|LRP1|GCLM|MEN1|VSNL1|POLG|STXBP4|NME1|RAF1|ARRB1|GJB6|RACK1|TRPM4|SERPINF1|IRS2|PRKAA2|GPER1|PTPRN2|WDR35|HMGCR|LRP5|FIS1|HMGN3|GAS6|TWNK|LGALS1|PPP3CA|PCK1|ADCY5|OXCT1|KIF5B|GPLD1|ADCY8|CRH|C2CD2L|PPP3CB|ERN1|PHPT1|NADK|KLF7|ANO1|FKBP1B|RAB11FIP2|RAB11B|NDUFAF2|PLA2G6|PIH1D1|NOX4|PIM3|PRKAA1|SLC9B2|GPR27|CFTR|BAIAP3|SELENOT|AGER|STAR|KCNJ11|ENY2|PTPRN|PDK3|SIN3A|ZNF236|GHRHR|PPARGC1A|CDK16|SLC26A6|NEUROD1|SIDT2|ENDOG|PCK2|LRP5L|JAGN1|NME2|TIAM1
BP	GO:0072525	pyridine-containing compound biosynthetic process	none	32	0.397323	1.48691	0.02997	0.0702972	0.0377115	10350	tags=84%, list=53%, signal=40%	NAXD|PNPO|QPRT|IDH2|NMRK1|PARP10|PDXK|PSAT1|PARP9|NMNAT2|NMNAT3|NAXE|NADK2|ASPDH|NMNAT1|NAMPT|NADK|NAPRT|PTGS2|RNLS|NUDT12|KMO|HAAO|KYNU|NADSYN1|PARP16|PTGIS
BP	GO:0090317	negative regulation of intracellular protein transport	none	42	0.374947	1.4619	0.02997	0.0702972	0.0377115	5524	tags=48%, list=28%, signal=34%	NF1|DMTN|BAG3|UBE2G2|LRRK2|PARK7|APOD|INPP5K|TXN|ERLEC1|CABP1|CHP1|SP100|ANGPT1|SUFU|LMAN1|SVIP|BARD1|ITGB1BP1|CDK5
BP	GO:1901186	positive regulation of ERBB signaling pathway	none	32	0.400099	1.4973	0.02997	0.0702972	0.0377115	6303	tags=56%, list=32%, signal=38%	NUP62|ARAP1|ADAM17|CBL|PLAUR|RTN4|RBPJ|HIP1R|AGT|HIP1|GPER1|HAP1|SOS1|SHKBP1|NEURL1|AFAP1L2|ADORA1|FBXW7
BP	GO:1903579	negative regulation of ATP metabolic process	none	26	0.415734	1.50861	0.02997	0.0702972	0.0377115	7090	tags=65%, list=36%, signal=42%	SLC25A12|SNCA|TSPO|STAT3|PARP1|FLCN|PPARA|HDAC4|ACTN3|NUPR1|FBP1|TP53|PDE12|NCOR1|CBFA2T3|PID1|RHOA
BP	GO:1905245	regulation of aspartic-type peptidase activity	none	11	0.528404	1.62551	0.02997	0.0702972	0.0377115	2976	tags=55%, list=15%, signal=46%	PICALM|BIN1|GRN|EPHA4|ROCK2|EFNA1
MF	GO:0008135	translation factor activity, RNA binding	Proteostasis	81	0.326462	1.37829	0.02997	0.0702972	0.0377115	8426	tags=59%, list=43%, signal=34%	TSFM|EIF4E|GFM1|EIF2B5|EIF2A|EEF2K|EFL1|EIF2B3|MRPL58|EIF2B1|TUFM|EIF4G1|EIF4G3|EEF1D|EIF2B4|DENR|EIF6|GSPT1|AGO2|EIF4E3|ETF1|EEFSEC|EEF1A1|EIF4A2|DHX29|EEF1A1P5|EIF3L|MTIF2|CPEB3|EIF2S1|EIF5A2|EIF3M|EIF2D|EIF4H|EIF1B|HBS1L|EEF1B2|EIF3B|EIF4A1|EIF3K|EIF4E2|EIF3D|EIF5B|EIF3C|GCN1|EIF5|MTRF1L|EIF1
CC	GO:0016235	aggresome	Proteostasis	35	0.394217	1.49763	0.02997	0.0702972	0.0377115	8375	tags=69%, list=43%, signal=39%	SQSTM1|PRKN|HSPA1B|TRIM37|BAG3|POLD1|PICK1|HSPB7|SFMBT2|PSEN1|TRIM66|PRDM16|UBQLN1|EPS15|ABI1|HSPA1A|RANGAP1|XRN2|EDEM1|CABIN1|DVL2|DBF4B|ZDHHC17|FGR
MF	GO:0004890	GABA-A receptor activity	Synapse	14	0.510132	1.66855	0.02997	0.0702972	0.0377115	3894	tags=57%, list=20%, signal=46%	GABRA2|GABRB3|GABRB2|GABRA1|GABRG2|GABRB1|GABRG3|GABRD
MF	GO:0005254	chloride channel activity	Synapse	63	0.345768	1.41299	0.02997	0.0702972	0.0377115	4905	tags=44%, list=25%, signal=33%	GABRA2|CLCN7|GABRB3|GABRB2|GABRA1|ANO5|CLIC1|CLCC1|TTYH2|GABRG2|TTYH1|CLCN6|GABRB1|BEST1|CLIC4|SLC17A7|GLRA3|GABRG3|CLCN3|ANO2|GLRB|TTYH3|GABRD|CLCA4|APOL1|ANO6|ANO7|ANO3
BP	GO:0051386	regulation of neurotrophin TRK receptor signaling pathway	Synapse	11	0.52813	1.62467	0.02997	0.0702972	0.0377115	5151	tags=64%, list=26%, signal=47%	CYFIP2|WASF1|AGT|PPP2R5B|NTRK3|CYFIP1|SPRY2
BP	GO:0097062	dendritic spine maintenance	Synapse	19	0.462839	1.58428	0.02997	0.0702972	0.0377115	7232	tags=74%, list=37%, signal=47%	APOE|GRIN2B|INSR|IGF1R|FYN|PICK1|ITGA3|HOMER1|TANC1|ABHD17B|CTTN|VPS35|FCGR2B|ZMYND8
CC	GO:1902711	GABA-A receptor complex	Synapse	14	0.510132	1.66855	0.02997	0.0702972	0.0377115	3894	tags=57%, list=20%, signal=46%	GABRA2|GABRB3|GABRB2|GABRA1|GABRG2|GABRB1|GABRG3|GABRD
BP	GO:0033688	regulation of osteoblast proliferation	none	23	0.440038	1.56624	0.0304897	0.0714953	0.0383543	5342	tags=57%, list=27%, signal=41%	ITGAV|LTF|SFRP1|NELL1|BCL2|FGFR2|ABL1|CCN1|LRP5|FBLN5|SOX8|CTHRC1|PLXNB1
BP	GO:2001241	positive regulation of extrinsic apoptotic signaling pathway in absence of ligand	Apoptosis	11	0.525295	1.61595	0.030969	0.0719064	0.0385748	5259	tags=64%, list=27%, signal=47%	WWOX|NF1|PPP2R1A|PPP2R1B|CTNNA1|DAPK3|RET
CC	GO:0005776	autophagosome	Autophagy	93	0.313362	1.33916	0.030969	0.0719064	0.0385748	10161	tags=68%, list=52%, signal=33%	SQSTM1|C9orf72|PIK3C3|CALCOCO2|MAP1LC3A|HTT|TECPR1|WDR81|ADPRH|FTL|LRRK2|PIK3R4|ATG16L1|PRKD1|SNAP29|PIP4K2A|FYCO1|VPS11|BECN1|LAMP1|TP53INP1|HAP1|UBQLN1|ATG5|ATG16L2|RAB12|UVRAG|SH3GLB1|MAP1LC3B|VMP1|ATG9A|TBC1D5|GRAMD1A|ATG14|PEG3|STX17|PIP4K2C|ENTPD4|ZFYVE1|TRIM21|TBC1D17|NBR1|WDFY3|TBC1D14|NRBF2|CLN3|NCOA4|ATP13A2|VTI1A|TICAM1|VPS16|LAMP2|MAP1LC3B2|FTH1|AUP1|GABARAPL1|STING1|DAPK2|RAB23|ULK1|WIPI1|TMEM230|HSPA8
BP	GO:0050765	negative regulation of phagocytosis	Autophagy	19	0.46083	1.5774	0.030969	0.0719064	0.0385748	7290	tags=74%, list=37%, signal=46%	SIRPA|CD47|RACK1|TLR2|DYSF|ATG5|HMGB1|CSK|SYT11|PRTN3|ATG3|APPL1|FCGR2B|CD300A
BP	GO:1905037	autophagosome organization	Autophagy	94	0.311963	1.33501	0.030969	0.0719064	0.0385748	6632	tags=48%, list=34%, signal=32%	MFN2|C9orf72|WDR45B|PIK3C3|RAB3GAP1|MAP1LC3A|FEZ2|MTMR3|ELAPOR1|PACS2|FEZ1|SCFD1|BAG3|ADPRH|LRRK2|NPRL3|ATG16L1|NSFL1C|PIP4K2A|RAB3GAP2|UBXN2A|BECN1|TP53INP1|ATG2A|RAB5A|PSEN1|UBQLN1|TMEM39A|ATG5|ATG16L2|NUPR1|TCIRG1|SH3GLB1|RALB|MAP1LC3B|VMP1|ATG9A|ATG14|GBA|RAB43|STX17|PIP4K2C|PIK3C2B|ATG3|TBC1D14
CC	GO:0000922	spindle pole	Cell Cycle	154	0.286029	1.27133	0.030969	0.0719064	0.0385748	11833	tags=79%, list=60%, signal=32%	NUP62|DYNC2I1|NDE1|DDX11|DYNC1I1|CDK5RAP2|NUBP2|MTCL1|KATNAL1|STAG1|NEDD1|NSFL1C|CTNNB1|HNRNPU|GPSM2|NIN|ODF2|RAD21|IK|CEP104|CALM1|TTC28|NUDCD2|TNKS|ZW10|CUL3|LATS1|PPP2CA|MAD1L1|CDC25B|KNTC1|SBDS|MAP10|RAB11A|SMC3|RMDN2|LATS2|PPP2CB|PSRC1|NEK6|NEK7|KLHL21|FRY|TPT1|KNSTRN|KATNB1|RAE1|CALM3|DSN1|PLK2|RASSF1|BIRC6|NUMA1|YPEL5|DYNC1LI1|BCCIP|PLK5|TOPBP1|TACC3|DYNLT2B|TUBG1|MAD2L1|WDR62|AUNIP|UNC119|NPM1|PRC1|HSF1|TUBGCP6|NEDD9|CTDP1|CALM2|VPS4B|NEK2|CEP85|KIF20B|CEP63|CKAP5|VPS4A|TUBGCP5|KLHL22|STAG2|PLK4|SMC1A|SPAG5|CEP89|CKAP2|CDC14A|IKBKG|DNAAF1|CCNB1|EFHC1|RMDN1|MAPKBP1|CSPP1|ABRAXAS2|EMD|CEP19|ASPM|RMDN3|KIF11|EML1|ALMS1|KATNBL1|DCTN1|AURKC|BOD1|FBF1|CENPF|AURKA|FAM161A|HAUS1|TMEM201|RGS14|TOPORS|TPX2|UBXN2B|CEP44|KIF2A|CDC14B|KATNAL2|KATNA1
CC	GO:0097431	mitotic spindle pole	Cell Cycle	29	0.40163	1.47745	0.030969	0.0719064	0.0385748	10953	tags=93%, list=56%, signal=41%	CDK5RAP2|STAG1|GPSM2|NIN|IK|TNKS|MAD1L1|MAP10|SMC3|RMDN2|RAE1|NUMA1|YPEL5|BCCIP|HSF1|KIF20B|STAG2|SMC1A|SPAG5|RMDN1|MAPKBP1|ASPM|RMDN3|EML1|KATNBL1|AURKA|FAM161A
BP	GO:1902751	positive regulation of cell cycle G2/M phase transition	Cell Cycle	27	0.413076	1.50097	0.030969	0.0719064	0.0385748	9550	tags=81%, list=49%, signal=42%	APP|CDC7|SMARCD3|RAD51C|RCC2|WNT10B|HSPA2|BRD4|RAD51B|CDC25B|DYRK3|RAB11A|CDK4|ATAD5|MECP2|NPM1|VPS4B|STOX1|DBF4B|CCNB1|CDC25A|SIN3A
CC	GO:0032300	mismatch repair complex	DNA Repair	10	0.550129	1.64823	0.030969	0.0719064	0.0385748	2342	tags=50%, list=12%, signal=44%	MSH2|MSH6|PMS2|PMS2P1|MSH3
BP	GO:0002320	lymphoid progenitor cell differentiation	Immune Response	19	0.4586	1.56977	0.030969	0.0719064	0.0385748	9600	tags=84%, list=49%, signal=43%	LIG4|BCL2|FLT3|FLCN|SHH|NOTCH1|SPI1|NUDT21|ZBTB1|SOS1|KIT|HES1|TREX1|PRKDC|FNIP1|BMP4
BP	GO:0061515	myeloid cell development	Immune Response	69	0.336449	1.39274	0.030969	0.0719064	0.0385748	8423	tags=61%, list=43%, signal=35%	APP|LILRB1|EP300|LTF|DMTN|PTPN6|LRRK1|TYROBP|WASF2|ANXA2|PIP4K2A|NCKAP1L|PAFAH1B1|LYAR|TLR2|BPGM|FLI1|TAL1|JMJD6|PABPC4|TMOD3|BCL6|EVI2B|FLVCR1|CLDN18|ABI1|FAM20C|KLF2|FBXW7|TRIM58|NOTCH2|PTPN11|KIT|BRD1|ZNF385A|MED1|ERCC2|SH2B3|THPO|NRROS|SLC9B2|SOX6
BP	GO:0000910	cytokinesis	none	152	0.288508	1.2816	0.030969	0.0719064	0.0385748	9366	tags=62%, list=48%, signal=33%	NUP62|ANK3|ARL3|PIK3C3|FMN2|USP8|SVIL|KIF13A|MYH10|CDC42|SPAST|PRKCE|SEPTIN2|ANLN|PDCD6IP|SEPTIN11|PIK3R4|SEPTIN10|ANXA11|WASHC5|GIPC1|SEPTIN1|SEPTIN5|MYH9|BBS4|ZFYVE26|SON|ROCK2|TRIM36|BECN1|FLCN|CALM1|MAP9|CCP110|ACTR2|SNX18|CUL3|CENPV|CDC25B|IST1|TTC19|SEPTIN9|FSD1|AHCTF1|SNX33|PIN1|UVRAG|SEPTIN7|MAP10|PKN2|RHOC|RAB11A|SH3GLB1|RHOB|SNX9|KLHL21|SEPTIN8|SPIRE1|ROCK1|RAB35|CALM3|LZTS2|PLK2|BIRC6|DCTN3|KIF3B|ROPN1B|SETD2|PLK5|CHMP2B|ZFYVE19|BIN3|RHOA|TEX14|UNC119|CHMP3|SEPTIN3|SPTBN1|PRC1|GIT1|BCL2L1|CALM2|VPS4B|KIF20B|ENTR1|VPS4A|PLK4|KLHL9|SPIRE2|CKAP2|CDC14A|RTKN|EFHC1|MITD1|CSPP1
BP	GO:0010659	cardiac muscle cell apoptotic process	none	34	0.39145	1.48444	0.030969	0.0719064	0.0385748	5701	tags=53%, list=29%, signal=38%	RGL2|SIRT5|JAK2|AGT|HSPB6|CAMK2D|MDK|NFE2L2|PPP1R10|BNIP3|HMGCR|MAP3K5|CAPN2|HEY2|NUPR1|TP53|CFLAR|ILK
MF	GO:0015605	organophosphate ester transmembrane transporter activity	none	33	0.391847	1.47395	0.030969	0.0719064	0.0385748	8045	tags=67%, list=41%, signal=39%	SLC25A12|SLC33A1|SLC25A4|SLC25A32|SLC25A16|SLC25A22|SLC25A23|SLC25A40|SLC37A2|SLC25A48|SLC25A42|SLC25A24|SLC25A29|SLC25A1|SLC25A19|SLC25A18|SLC25A33|SLC25A21|MFSD2A|SLC25A36|SLC25A44|SLC25A17
MF	GO:0017112	Rab guanyl-nucleotide exchange factor activity	none	33	0.391904	1.47416	0.030969	0.0719064	0.0385748	4386	tags=45%, list=22%, signal=35%	MADD|C9orf72|RAB3GAP1|SBF2|WDR41|DENND4C|DENND6B|RIN3|RIN2|RAB3GAP2|DENND1A|DENND2A|RAB3IL1|DENND5A|DENND2B
MF	GO:0019205	nucleobase-containing compound kinase activity	none	42	0.374301	1.45938	0.030969	0.0719064	0.0385748	7736	tags=62%, list=39%, signal=38%	ADK|DLG1|NME7|AK1|AK5|DLG2|CARD11|DTYMK|MAGI3|TJP2|NME1|N4BP2|CMPK2|NME5|UCKL1|UCK2|NME4|RAD50|NME9|AK3|CMPK1|AK4|AK2|PNKP|UCK1|TK2
BP	GO:0032608	interferon-beta production	none	49	0.361155	1.43426	0.030969	0.0719064	0.0385748	9297	tags=71%, list=47%, signal=38%	SIRPA|LILRB1|PTPRS|RNF216|ZBTB20|DDX58|TLR4|TRIM56|IRF5|MAVS|PYCARD|TLR2|NLRC3|TBK1|TLR3|IRF3|YY1|POLR3A|POLR3F|RNF135|IFIH1|TRIM38|REL|TRAF3IP1|PPM1B|IRF7|PTPN11|DHX58|IRF1|RIOK3|POLR3C|DHX9|POLR3D|RELB|RIPK2
MF	GO:0033613	activating transcription factor binding	none	69	0.336558	1.39319	0.030969	0.0719064	0.0385748	7904	tags=57%, list=40%, signal=34%	DGKQ|EP300|WFS1|TBX6|TCF3|CREBBP|CTNNB1|RBL2|SMAD2|CIITA|NFE2L2|MEF2C|PRRX1|HDAC4|HIPK2|TBX3|PTMA|PRDM16|HEY2|EXOSC9|ATOH8|NEK6|NCOR1|LMO2|HDAC7|GTF2I|BHLHE41|SDR16C5|GABPA|RELA|DHX33|LDB2|FOS|CREB1|TAF9|NPM1|HDAC1|RB1|EGR2
BP	GO:0046883	regulation of hormone secretion	none	233	0.270119	1.23416	0.030969	0.0719064	0.0385748	9274	tags=57%, list=47%, signal=30%	HLA-DRB1|EGFR|PRKN|ITPR1|ICA1|ABCC8|RAC1|ITPR2|PRKCA|SLC25A4|KCNB1|PSMD9|GJA1|EPHA5|CLOCK|RAPGEF4|SFRP1|ALOX5|PRKCE|RAPGEF3|SRI|JAK2|BRSK2|STXBP5L|AGT|STX4|MPC2|LRP1|PICK1|CACNA1A|GIPR|SPP1|UQCC2|CD38|SCG5|DOC2B|SMAD4|VSNL1|EIPR1|GALR1|GNAS|STXBP4|STX1A|FGFR1|CHD7|CHGA|ARRB1|ADCYAP1|ANXA1|FFAR4|MCU|TRPM4|SNAP25|ITPR3|SNX4|REST|NOS2|IRS2|KALRN|GPER1|CACNA2D2|AIMP1|RBP4|GLUD1|HMGCR|LRP5|HMGN3|PPP3CA|ADCY5|INHA|TCIRG1|OXCT1|KIF5B|TACR2|GPLD1|DPP4|ADCY8|CRH|KCNC2|C2CD2L|GLUL|PPP3CB|ENSA|NLGN2|ADORA1|PHPT1|SLC2A1|CNR1|SREBF1|NADK|KLF7|CARTPT|INHBB|SYT7|RAP1A|PFKFB2|BMP6|ANO1|TAC1|PTPN11|FKBP1B|VAMP8|CPT1A|CREB1|NDUFAF2|KCNS3|BMP8A|GCK|PLA2G6|PASK|KDM5B|PIM3|SYT9|IRS1|SLC9B2|C1QTNF3|TCF7L2|FGB|GPR27|ACSL4|CFTR|CRY1|HADH|FGA|HFE|BAIAP3|SELENOT|KCNG2|NNAT|PAX8|SIRT3|FGG
MF	GO:0046982	protein heterodimerization activity	none	270	0.264152	1.21812	0.030969	0.0719064	0.0385748	10511	tags=63%, list=53%, signal=30%	VAPB|MICU1|ABCG1|GABBR2|CYBA|KCNB1|TENM2|BAK1|ATP1A2|SNX1|JAM3|TLR4|IKBKB|HIP1R|BCL2L2|ADD2|SRI|BCL2|ATP1B1|NFYC|ZHX2|RCC1|ITGB1|TPM1|H2AZ2|PPP2R1A|IRAK2|TAF3|MTTP|SUPT3H|ATP1B2|NAE1|SYT1|TCF3|ADRA1A|ERBB2|ITGA3|HIP1|TAF8|PRMT5|H2AC6|CAV1|SOS2|TENM4|KCNB2|MAPK6|ATF4|NPAS3|VAPA|MICU2|PHB2|TCF12|MEF2C|SYT5|TENM3|PPP2CA|CHRAC1|EXT1|ATP1A1|CHUK|LSM5|ZHX3|P4HB|ZBTB1|BOK|SOHLH1|SOS1|UBA3|TOP2B|BTBD11|PHB|MIGA1|TAF4B|TP53|BARD1|MCL1|SMC3|H2AX|ABTB2|H2BC13|YWHAE|ERBB3|SAE1|RAN|SYT4|ADCY8|TAF11|H3-3B|MAPK4|KATNB1|BHLHE41|PDGFB|GCA|TAF4|MACROH2A2|ADORA1|PIK3R1|IRAK3|H2BC14|ROPN1B|H2BC19P|BDKRB2|MACROH2A1|SUPT7L|BMP6|ZHX1|H2BC18|ARNT|RALGAPA2|FZD9|USF2|CEBPB|METTL3|H2BC12|EXT2|RALGAPB|BAX|H2BC3|TPM2|TUBB2B|YWHAH|H2BC21|TAF9|PDSS1|H2BU1|FXR1|HSF1|TCOF1|BCL2L1|H2BC15|ADRA1B|FBXO7|H4C1|ABCG4|H2AC20|TLR6|H2AC21|PDGFA|PEF1|SMC1A|H2AJ|GADD45A|RRAGA|H2AC8|SLC51A|IKBKG|H2BC8|ADD1|H2BC5|RRAGC|CYBB|AHR|SLC51B|ADRA2C|NOLC1|PSMF1|ABCG8|SUPT4H1|SDCBP2|CEACAM8|SYT10|ATF6|DRAP1|H3-3A|TAF9B|H4C12|CAV2|POLE3|NEUROD1|HEXA|EPAS1
BP	GO:0048147	negative regulation of fibroblast proliferation	none	27	0.412748	1.49977	0.030969	0.0719064	0.0385748	9731	tags=81%, list=49%, signal=41%	GSTP1|NF1|TRIM32|SFRP1|PARP10|DAB2IP|TP53INP1|NLRC3|PAWR|NUPR1|TP53|MED25|BAX|CD300A|CDC73|MED31|SKI|PEX2|FTH1|FBXO4|EMD|B4GALT7
BP	GO:0048662	negative regulation of smooth muscle cell proliferation	none	42	0.374387	1.45972	0.030969	0.0719064	0.0385748	3830	tags=40%, list=19%, signal=33%	PRKG1|GSTP1|MFN2|COMT|PDCD4|APOD|HMOX1|TPM1|IGFBP5|NDRG4|VIP|CDKN1B|MEF2C|NDRG2|GPER1|TNFAIP3|SOD2
BP	GO:0051148	negative regulation of muscle cell differentiation	none	52	0.359376	1.43556	0.030969	0.0719064	0.0385748	6790	tags=56%, list=35%, signal=37%	NFATC1|PAK1|PDCD4|PI16|DNMT1|NFATC2|SMAD4|MED28|PPARA|HDAC4|FZD7|SHH|NOTCH1|BDNF|PTBP1|HEY2|YY1|TRIM72|DLL1|MSX1|FGF9|BHLHE41|RGS4|PDGFB|CFLAR|GSK3A|YBX1|NFATC3|HDAC5
BP	GO:0051783	regulation of nuclear division	none	167	0.283346	1.26686	0.030969	0.0719064	0.0385748	12313	tags=81%, list=63%, signal=31%	NUP62|INSR|SMPD3|HSPA1B|PHIP|CDC42|CDK5RAP2|TOM1L2|PRKAR1A|PCID2|ATM|ANLN|PLCB1|RCC1|HECW2|OBSL1|NSFL1C|GEN1|HNRNPU|DUSP1|PRMT5|RAD21|MTBP|IK|NIPBL|BECN1|PDGFRB|SPHK1|CDKN1B|CCDC8|MAP9|RGCC|PHB2|CENPE|CCSAP|TNKS|ZW10|CUL3|MAD1L1|ANAPC4|ANAPC1|KNTC1|BMP7|DRG1|LCMT1|LRP5|PIN1|DAPK3|PPP1R9B|RAD1|RANBP1|NEK6|TOM1L1|CDCA5|IHO1|MSX1|PDGFB|BUB3|SIRT2|HSPA1A|NUMA1|CDC27|DYNC1LI1|MACROH2A1|CHMP2B|TRIP13|USP44|TACC3|SLF1|MAD2L1|MAD2L1BP|TEX14|RIOK2|TPR|ZNF207|PKMYT1|ANAPC15|EGF|IGF2|RB1|CDT1|CALR|VPS4B|ANAPC7|GPR3|NEK2|CEP85|KIF20B|PSMA8|BTC|PTTG1|KLHL22|L3MBTL1|SMC5|CDC14A|NPM2|CDK13|NFE2L1|CCNB1|PDE3A|TGFA|BMP4|APC|CUL9|CUL7|IGF1|NME6|CHMP1A|KIF11|CAV2|NSMCE2|KIF25|CENPF|AURKA|FBXO5|CHMP4B|CHMP5|CHEK1|CHMP2A|EDN3|UBXN2B|ANAPC5|CDC16|SH2B1|CDC14B|CDC26|ZNF711|PLK1|FZR1|XRCC3|WNT5A|NUSAP1|IL1B|PSMG2|HORMAD1|PDXP
BP	GO:0051899	membrane depolarization	none	83	0.323053	1.36832	0.030969	0.0719064	0.0385748	11086	tags=78%, list=56%, signal=34%	P2RX7|ANK3|CACNG2|TSPO|ATP1A2|CACNA2D1|SLC8A1|LRRK2|PARK7|BCL2|FGF12|PARP1|GCLC|GCLM|CACNA1A|SCN2B|CHRNB2|SCN4A|CAMK2D|CAV1|SCN1A|SCN2A|RACK1|NEDD4L|TRPM4|GPD1L|ABL1|ATP5IF1|CACNB4|SCN5A|BOK|CCK|PTPN3|KCNJ2|SCN8A|CACNB2|GOT1|SCN3B|FZD9|NTSR1|YWHAH|ANK2|CHRNA4|SLMAP|SMAD7|KCNH2|SCN4B|CACNA1G|PPP2R3C|MLLT11|SCN11A|CACNA1B|CACNA1I|DCN|ALOX12|PRKCZ|P2RX4|FHL1|ADORA2A|SCN7A|CACNA1E|SCN1B|JUN|CHRNA6|CACNA1C
BP	GO:0061178	regulation of insulin secretion involved in cellular response to glucose stimulus	none	52	0.361431	1.44377	0.030969	0.0719064	0.0385748	8965	tags=69%, list=46%, signal=38%	HLA-DRB1|RAC1|EPHA5|PRKCE|SRI|BRSK2|STX4|MPC2|LRP1|VSNL1|STXBP4|ARRB1|TRPM4|HMGCR|LRP5|HMGN3|ADCY5|OXCT1|KIF5B|GPLD1|ADCY8|CRH|C2CD2L|PPP3CB|PHPT1|NADK|KLF7|ANO1|FKBP1B|NDUFAF2|PLA2G6|PIM3|SLC9B2|GPR27|CFTR|BAIAP3
BP	GO:0090208	positive regulation of triglyceride metabolic process	none	21	0.453965	1.58868	0.030969	0.0719064	0.0385748	6753	tags=62%, list=34%, signal=41%	PNPLA2|SCARB1|ABHD5|DAGLB|PLIN5|NR1H3|CTDNEP1|SLC27A1|GPLD1|LDLR|SREBF1|DGAT2|MFSD2A
MF	GO:0017056	structural constituent of nuclear pore	Structural Stabilization	25	0.423493	1.52761	0.030969	0.0719064	0.0385748	4756	tags=52%, list=24%, signal=39%	NUP62|NUP88|NUP54|NUP160|NUP205|NUP107|NUP133|NUP98|NUP155|NUP58|NUP93|NUP188|NUTF2
BP	GO:0030042	actin filament depolymerization	Structural Stabilization	56	0.354425	1.43054	0.030969	0.0719064	0.0385748	9570	tags=71%, list=49%, signal=37%	CAPG|SCIN|ACTN2|SWAP70|SVIL|DMTN|CAPZB|TRIOBP|PLEK|GSN|ADD2|SPTBN2|WASHC2C|ADD3|WDR1|SH3BP1|DSTN|PLEKHH2|MICAL3|TMOD3|RDX|PPP1R9B|LIMA1|FLII|TWF2|EPS8|SPTAN1|MTPN|MICAL2|SPTBN1|CARMIL1|SPTBN4|SPTBN5|TMOD1|CARMIL2|SEMA5A|CAPZA1|SPTB|ADD1|CFL1
BP	GO:0030199	collagen fibril organization	Structural Stabilization	52	0.360562	1.4403	0.030969	0.0719064	0.0385748	4619	tags=42%, list=23%, signal=32%	TNXB|SERPINF2|NF1|ADAMTS2|CHADL|COL11A1|CRTAP|DDR2|AEBP1|ACAN|COL12A1|ADAMTS3|PLOD3|COL5A2|TGFB2|ANXA2|VIPAS39|COL1A2|TGFBR1|FOXC1|EMILIN1|COLGALT1
MF	GO:0005227	calcium activated cation channel activity	Synapse	21	0.454103	1.58917	0.030969	0.0719064	0.0385748	5511	tags=57%, list=28%, signal=41%	KCNN3|KCNMA1|TRPM3|TMEM63B|TMEM63A|KCNMB4|TMEM63C|PKD2L1|TRPM4|KCNN1|ANO6|KCNMB2
BP	GO:0007212	dopamine receptor signaling pathway	Synapse	39	0.381748	1.47081	0.030969	0.0719064	0.0385748	10724	tags=85%, list=55%, signal=39%	GNB5|DTNBP1|GNAL|GNAO1|LRRK2|GNA11|GSK3B|PRMT5|GNAS|SLC9A3R1|GNG2|RGS9|ADCY5|PALM|NCSTN|RGS4|GSK3A|NSG1|CALY|NSG2|GNAI3|VPS35|GNA14|FLNA|RGS8|GNA15|DRD1|DRD2|DRD5|DRD4|CAV2|GNB1|ARRB2
MF	GO:1904315	transmitter-gated ion channel activity involved in regulation of postsynaptic membrane potential	Synapse	42	0.374264	1.45923	0.030969	0.0719064	0.0385748	4315	tags=43%, list=22%, signal=34%	GABRA2|GABRB3|GABRB2|GABRA1|GABRG2|GRID2|GABRB1|CHRNB2|GRIN1|CHRNB1|CHRNA2|GRID1|GABRG3|GRIA1|GLRB|GABRD|GRIK2|GRIK1
BP	GO:0090049	regulation of cell migration involved in sprouting angiogenesis	Vasculature	39	0.382303	1.47294	0.030969	0.0719064	0.0385748	8551	tags=69%, list=43%, signal=39%	HDAC9|CIB1|PDCD10|HMOX1|AKT3|RHOJ|JCAD|ANXA1|FGF2|ABL1|CARD10|NOTCH1|MAP2K5|MAP3K3|MMRN2|HDAC7|ITGB1BP1|PLK2|FBXW7|HDAC5|GATA2|KLF4|RHOA|THBS1|PTGS2|DLL4|NR2E1
BP	GO:1905564	positive regulation of vascular endothelial cell proliferation	Vasculature	15	0.497388	1.64459	0.030969	0.0719064	0.0385748	4933	tags=60%, list=25%, signal=45%	ADAM17|STAT3|AKT3|MDK|FGFR1|FGF2|SP1|HMGB1|PLCG1
MF	GO:0019842	vitamin binding	none	133	0.297862	1.30665	0.0316972	0.0735547	0.039459	4489	tags=37%, list=23%, signal=29%	PYGL|SHMT1|PNPO|CBS|PLOD2|KYAT3|PYGB|OAT|SRR|SGPL1|AADAT|PLOD1|GLDC|GAD1|GGCX|EGLN1|SEC14L2|RLBP1|FASN|PHYKPL|TKT|PCCA|MTARC2|PLOD3|PDXK|MMUT|GPT|MTARC1|GOT2|CUBN|PSAT1|LMBRD1|SLC46A1|MMACHC|OGDHL|CRABP1|NFS1|OGDH|RBP4|ALDH1A2|FTCDNL1|ACACB|GAD2|MTR|PYGM|GCAT|SPTLC2|ALKBH3|HLCS
BP	GO:0051905	establishment of pigment granule localization	none	23	0.437088	1.55573	0.0316972	0.0735547	0.039459	7148	tags=65%, list=36%, signal=42%	MYO5A|RAB27A|BBS7|BBS2|BLOC1S3|RAB27B|MKKS|CDH3|BBS4|RAB11A|ARL6|MYO7A|BLOC1S6|BLOC1S5|RAB11B
BP	GO:1902236	negative regulation of endoplasmic reticulum stress-induced intrinsic apoptotic signaling pathway	Apoptosis	19	0.456422	1.56231	0.031968	0.0735676	0.039466	8817	tags=79%, list=45%, signal=44%	PRKN|OPA1|WFS1|LRRK2|PARK7|PTPN1|HERPUD1|SELENOS|HSPA1A|HYOU1|CREB3L1|SYVN1|BCL2L1|TXNDC12|TMBIM6
BP	GO:0006261	DNA-dependent DNA replication	Cell Cycle	146	0.287441	1.27264	0.031968	0.0735676	0.039466	11234	tags=73%, list=57%, signal=32%	MRE11|REV3L|POLE|RTF2|MCM6|DDX11|ORC4|RPAIN|SAMHD1|MCM4|CDC7|POLD1|RFC1|WDR18|GEN1|MSH3|POLQ|POLG|RPA3|SLFN11|FGFR1|ZPR1|WRNIP1|PCNA|ZNF365|PURA|UPF1|BAZ1A|MCM7|NUCKS1|WDHD1|ZMPSTE24|FANCM|HELB|BCL6|TWNK|ZRANB3|FEN1|MGME1|CDK2AP1|SETMAR|HMGA1|RFC3|STOML2|GINS1|MCMBP|FBH1|EXD2|SSBP1|ORC5|DNA2|GINS2|TOPBP1|GMNC|ATAD5|TIMELESS|MMS22L|TERF2|CORT|ORC3|METTL4|THOC1|PNKP|CDT1|POLN|POLB|SMARCAL1|RRM2B|WIZ|DBF4B|ALYREF|LIG3|RFWD3|PRIMPOL|CDK2|ORC2|MCM5|RPA2|CCNE1|POLE2|CDK9|CHTF18|RFC5|TONSL|DNAJA3|RPA1|TIPIN|ZGRF1|LIG1|ATG7|TERF1|DSCC1|POLE3|ORC6|RFC2|WRN|BLM|FBXO5|INO80|RECQL5|KAT7|LRWD1|MCM9|GMNN|NBN|RFC4|ETAA1
CC	GO:0005767	secondary lysosome	Endolysosome	16	0.479736	1.59999	0.031968	0.0735676	0.039466	3270	tags=50%, list=17%, signal=42%	SQSTM1|PIK3C3|MAP1LC3A|NCF4|FTL|LRRK2|LAMP1|NCF2
BP	GO:0035561	regulation of chromatin binding	Epigenetic	23	0.425761	1.51542	0.031968	0.0735676	0.039466	5336	tags=57%, list=27%, signal=41%	DDX11|HMBOX1|MEPCE|CTNNB1|CTBP2|PARP9|TDG|ZNF304|NFATC4|PPP3CA|DTX3L|MED25|FBH1
BP	GO:0046634	regulation of alpha-beta T cell activation	Immune Response	77	0.3279	1.37669	0.031968	0.0735676	0.039466	8050	tags=56%, list=41%, signal=33%	HLA-A|LILRB1|AP3D1|SH3RF1|SYK|PNP|ITPKB|IL18|NCKAP1L|CD81|TGFBR2|AP3B1|PTPRC|ANXA1|RUNX1|LGALS9|ZBTB16|CD83|MALT1|TWSG1|SHH|HLA-E|CD55|BCL6|HMGB1|ZBTB7B|VSIR|MAPK8IP1|CBFB|IL4R|GLI3|RUNX3|RHOA|RASAL3|CD300A|IRF1|NFKBIZ|EBI3|CD86|SMAD7|LGALS9C|LOXL3|ZC3H12A
BP	GO:0043217	myelin maintenance	Myelination	16	0.479556	1.59939	0.031968	0.0735676	0.039466	7058	tags=75%, list=36%, signal=48%	EPB41L3|CLU|NDRG1|AKT2|DEGS1|MPP5|SOD1|FA2H|ABCD2|PRX|MYRF|CXCR4
BP	GO:0003009	skeletal muscle contraction	none	39	0.379933	1.46381	0.031968	0.0735676	0.039466	6300	tags=51%, list=32%, signal=35%	SLC8A3|SYNM|MYH14|GSTO1|RCSD1|GSTM2|CASQ1|DMPK|SCN4A|GAA|HOMER1|CHRNB1|C12orf57|ATP8A2|ACTN3|CHUK|KCNJ2|TCAP|ATP2A2|STAC2
BP	GO:0006625	protein targeting to peroxisome	none	67	0.339391	1.39865	0.031968	0.0735676	0.039466	7925	tags=60%, list=40%, signal=36%	CAT|PEX6|HSD17B4|PEX16|UBC|PEX7|MPV17|PECR|ECH1|UBE2D1|PEX14|ACOT4|ACOX2|ACOX1|NOS2|SCP2|UBA52|IDH1|UBE2D3|HACL1|PEX3|PEX5L|GSTK1|NUDT19|DECR2|HMGCL|SLC27A2|PHYH|CROT|DHRS4|EPHX2|PEX12|CRAT|MLYCD|PEX1|PEX26|PEX5|PEX2|AMACR|ACOT2
BP	GO:0006783	heme biosynthetic process	none	23	0.426961	1.51969	0.031968	0.0735676	0.039466	3590	tags=43%, list=18%, signal=36%	PPOX|FECH|ALAD|TSPO|UROS|COX10|IBA57|SLC25A39|ATP5IF1|IREB2
BP	GO:0007520	myoblast fusion	none	35	0.391019	1.48549	0.031968	0.0735676	0.039466	6560	tags=57%, list=33%, signal=38%	NOS1|ADGRB3|MYOF|KCNH1|NFATC2|JAM2|CD9|MYH9|CD81|ADGRB1|EHD1|PTGFRN|TANC1|CAPN2|CFLAR|IL4R|ADAM12|EHD2|CDON|CD53
BP	GO:0021670	lateral ventricle development	none	12	0.522205	1.64256	0.031968	0.0735676	0.039466	2624	tags=50%, list=13%, signal=43%	MYH10|RPGRIP1L|NUMB|AQP1|ATP1B2|NUMBL
BP	GO:0032402	melanosome transport	none	21	0.451588	1.58037	0.031968	0.0735676	0.039466	7148	tags=67%, list=36%, signal=42%	MYO5A|RAB27A|BBS7|BBS2|BLOC1S3|RAB27B|MKKS|CDH3|BBS4|RAB11A|ARL6|BLOC1S6|BLOC1S5|RAB11B
CC	GO:0032593	insulin-responsive compartment	none	10	0.549806	1.64726	0.031968	0.0735676	0.039466	4346	tags=60%, list=22%, signal=47%	MYO5A|DENND4C|RAB15|LRP1|SLC2A4|RAB12
CC	GO:0034709	methylosome	none	12	0.523316	1.64606	0.031968	0.0735676	0.039466	9386	tags=100%, list=48%, signal=52%	CLNS1A|PRMT5|SNRPB|SNRPE|WDR77|SNRPD1|SNRPF|PRMT1|SNRPD3|SNRPD2|SNRPG|ERH
BP	GO:0035872	nucleotide-binding domain, leucine rich repeat containing receptor signaling pathway	none	34	0.389886	1.47851	0.031968	0.0735676	0.039466	9603	tags=74%, list=49%, signal=38%	OTULIN|HSPA1B|ERBIN|TLR4|UBC|NFKBIA|TAB2|IRAK2|BIRC2|TNFAIP3|UBA52|TRAF6|MAP2K6|HSPA1A|CASP8|RELA|RNF34|ITCH|UBE2N|UBE2V1|CYLD|NOD2|IKBKG|RIPK2|MAP3K7
BP	GO:0035987	endodermal cell differentiation	none	41	0.376953	1.46427	0.031968	0.0735676	0.039466	3504	tags=39%, list=18%, signal=32%	ITGAV|COL6A1|ITGA7|COL11A1|ITGB2|LAMB1|FN1|COL12A1|MMP2|COL5A2|CTNNB1|ITGA5|ITGB5|LEO1|VTN|MMP14
BP	GO:0043950	positive regulation of cAMP-mediated signaling	none	14	0.506087	1.65532	0.031968	0.0735676	0.039466	6212	tags=71%, list=32%, signal=49%	NOS1|PRKCA|GIPR|ADCYAP1|FFAR4|ADCYAP1R1|CRH|GSK3A|CGAS|GPR61
BP	GO:0048569	post-embryonic animal organ development	none	15	0.496676	1.64223	0.031968	0.0735676	0.039466	7142	tags=73%, list=36%, signal=47%	EFEMP1|BAK1|ERCC1|MYO1E|BCL2L11|LDHA|HMGN1|MYO7A|FZD5|KLF4|BAX
MF	GO:0070530	K63-linked polyubiquitin modification-dependent protein binding	none	21	0.449728	1.57386	0.031968	0.0735676	0.039466	4337	tags=52%, list=22%, signal=41%	SQSTM1|OTUD7A|WDR81|PARP10|TAB2|TNIP2|RNF169|MINDY2|TNFAIP3|ZBTB1|ZRANB3
BP	GO:0071634	regulation of transforming growth factor beta production	none	31	0.399618	1.48566	0.031968	0.0735676	0.039466	5210	tags=48%, list=26%, signal=36%	CD2AP|ITGAV|LTBP1|SERPINF2|TYROBP|ITGB8|CDH3|TGFB2|SMAD4|LGALS9|LRRC32|LAPTM4B|CD200|FURIN|HSP90AB1
MF	GO:0071933	Arp2/3 complex binding	none	14	0.507891	1.66122	0.031968	0.0735676	0.039466	5490	tags=57%, list=28%, signal=41%	WASF3|WASF1|WASF2|PICK1|GMFG|IQGAP2|SNX9|CORO1B
BP	GO:0072662	protein localization to peroxisome	none	67	0.339391	1.39865	0.031968	0.0735676	0.039466	7925	tags=60%, list=40%, signal=36%	CAT|PEX6|HSD17B4|PEX16|UBC|PEX7|MPV17|PECR|ECH1|UBE2D1|PEX14|ACOT4|ACOX2|ACOX1|NOS2|SCP2|UBA52|IDH1|UBE2D3|HACL1|PEX3|PEX5L|GSTK1|NUDT19|DECR2|HMGCL|SLC27A2|PHYH|CROT|DHRS4|EPHX2|PEX12|CRAT|MLYCD|PEX1|PEX26|PEX5|PEX2|AMACR|ACOT2
BP	GO:0072663	establishment of protein localization to peroxisome	none	67	0.339391	1.39865	0.031968	0.0735676	0.039466	7925	tags=60%, list=40%, signal=36%	CAT|PEX6|HSD17B4|PEX16|UBC|PEX7|MPV17|PECR|ECH1|UBE2D1|PEX14|ACOT4|ACOX2|ACOX1|NOS2|SCP2|UBA52|IDH1|UBE2D3|HACL1|PEX3|PEX5L|GSTK1|NUDT19|DECR2|HMGCL|SLC27A2|PHYH|CROT|DHRS4|EPHX2|PEX12|CRAT|MLYCD|PEX1|PEX26|PEX5|PEX2|AMACR|ACOT2
CC	GO:0022626	cytosolic ribosome	Proteostasis	106	0.303608	1.31132	0.031968	0.0735676	0.039466	11105	tags=74%, list=56%, signal=32%	RPS26|EIF2A|RPL13|RPS9|RPL8|APOD|MRPL1|RPS5|RPL26L1|EIF2AK4|RPL7L1|RPS24|RACK1|RPL10A|RPS8|RPLP2|RPS27L|RPS3|UBA52|RPL3|DHX29|RPL15|RPL18|RPL30|MRPS11|RPL36|RPS2|RPSA|RPS11|RPL32|RPL14|RPL26|HBA1|RPLP1|RPL27A|EIF2D|HBA2|RPL17|RPL31|RPL37|RPL24|RPL29|RPL18A|RPS17|RPS20|RPL19|RPS16|RPLP0|RPL34|RPS6|RPL23A|RPL4|RSL24D1|RPS3A|RPL7A|RPL23|EIF2AK2|RPL37A|NUFIP1|RPS23|RPL21|RPL10|MCTS1|PPARGC1A|RPS28|RPL39L|RPS10|EIF2AK3|RPL28|RPL41|RPL36A|RPS7|RPS18|RPS4Y1|RPS14|RPL9|DDX3X|RPL36AL
BP	GO:0031145	anaphase-promoting complex-dependent catabolic process	Proteostasis	78	0.329986	1.38854	0.031968	0.0735676	0.039466	9271	tags=67%, list=47%, signal=35%	PSMB9|PSMB5|PSMB8|PSMC3|PSMD9|PSMD13|UBC|PSMA4|PSMB1|PSMB7|UBE2D1|PSMB3|PSMC6|PSMC4|PSMA7|PSMB4|CUL3|PSMA6|PSMA5|ANAPC4|ANAPC1|UBA52|PSMD1|PSMD8|PSMC1|PSME1|PSMD4|PSMA3|BUB3|PSMB2|CDC27|PSMA2|PSMD14|PSMA1|PSMB6|MAD2L1|PSMD12|PSMB10|ANAPC15|ANAPC16|PSME3|PSMD7|PSMD5|ANAPC7|PSMA8|PTTG1|PSME2|FBXO31|CDK2|PSMD2|UBE2E1|CCNB1
MF	GO:0043022	ribosome binding	Proteostasis	54	0.35183	1.4125	0.031968	0.0735676	0.039466	8279	tags=63%, list=42%, signal=37%	MRPS27|GUF1|EIF2A|EFL1|C1QBP|MTOR|OLA1|BAG6|LETM1|EIF6|LETMD1|RACK1|MAIP1|PRMT3|ETF1|OXA1L|TACO1|SBDS|SEC61A2|RPSA|SEC61A1|PYM1|CPEB3|EIF2S1|EIF5A2|SRP72|YTHDF1|YTHDF3|LETM2|EIF3K|ZC3H12A|EIF3C|GCN1|ZNF598
BP	GO:0048194	Golgi vesicle budding	Proteostasis	79	0.330556	1.39176	0.031968	0.0735676	0.039466	10566	tags=75%, list=54%, signal=35%	TRAPPC4|VAPB|CD59|ARFGAP3|TFG|TBC1D20|TRAPPC6B|TRAPPC2L|TRAPPC9|SCFD1|SAR1A|ANKRD28|ARFGAP2|TRAPPC10|CSNK1D|TRAPPC5|NSF|SERPINA1|PDCD6|NAPA|VAPA|CUL3|GRIA1|LMAN1|TRAPPC6A|GBF1|SEC23B|CTSZ|SEC23A|GOLPH3L|STX5|CTSC|CNIH1|PPP6C|PRKCI|CNIH3|SEC31A|SEC24C|KLHL12|SAR1B|GOLPH3|SEC23IP|TMED10|TRAPPC1|PEF1|SEC24A|RAB1A|PPP6R3|GORASP1|MCFD2|TMED9|TGFA|SEC31B|MIA3|SCAP|SEC16A|F5|SEC22B|GOSR2
BP	GO:1902236	negative regulation of endoplasmic reticulum stress-induced intrinsic apoptotic signaling pathway	Proteostasis	19	0.456422	1.56231	0.031968	0.0735676	0.039466	8817	tags=79%, list=45%, signal=44%	PRKN|OPA1|WFS1|LRRK2|PARK7|PTPN1|HERPUD1|SELENOS|HSPA1A|HYOU1|CREB3L1|SYVN1|BCL2L1|TXNDC12|TMBIM6
BP	GO:0071711	basement membrane organization	Structural Stabilization	29	0.401374	1.4765	0.031968	0.0735676	0.039466	7271	tags=62%, list=37%, signal=39%	CTSS|RIC8A|LAMB1|NTN4|NTNG1|ITGB1|PLOD3|CLASP2|LAMB2|CAV1|NID2|NTNG2|DAG1|PHLDB1|FLRT2|SPINT2|GAS2|HPN
BP	GO:2000171	negative regulation of dendrite development	Synapse	27	0.411043	1.49358	0.031968	0.0735676	0.039466	7422	tags=67%, list=38%, signal=42%	DCC|UBE3A|PTPRS|ASAP1|KIAA0319|NGEF|EFNA1|BCL11A|DNM3|NFATC4|PPP3CA|NLGN1|GSK3A|CARM1|PLK2|FSTL4|ARF6|YWHAH
BP	GO:0097192	extrinsic apoptotic signaling pathway in absence of ligand	Apoptosis	67	0.338116	1.3934	0.032967	0.0752209	0.0403529	7276	tags=54%, list=37%, signal=34%	DCC|WWOX|ITGAV|NF1|HSPA1B|BAK1|UNC5B|BAG3|FYN|BCL2L2|BCL2|GSK3B|EYA3|RIPK1|PPP2R1A|FGFR1|BCL2L11|PPP2R1B|CTNNA1|MAP2K5|BOK|PRDX2|DAPK3|MKNK2|MCL1|EYA2|ERBB3|RET|MAPK7|GSK3A|HSPA1A|APPL1|CASP2|MOAP1|BAX|FAS
BP	GO:0000422	autophagy of mitochondrion	Autophagy	77	0.326816	1.37214	0.032967	0.0752209	0.0403529	6537	tags=51%, list=33%, signal=34%	SQSTM1|TSC2|PRKN|MFN2|WDR45B|VPS13D|CAMKK2|MAP1LC3A|TSPO|HTT|SLC25A46|SREBF2|PARK7|BNIP3L|PARL|VDAC1|MARK2|BECN1|PHB2|ATG2A|HK2|ATP5IF1|DNM1L|BNIP3|FIS1|ATG5|TP53|MAP1LC3B|ATG9A|ATG14|GBA|CTTN|HAX1|GSK3A|VPS13C|FZD5|SREBF1|FBXW7|ATG3
BP	GO:0000715	nucleotide-excision repair, DNA damage recognition	DNA Repair	23	0.435517	1.55014	0.0329047	0.0752209	0.0403529	5408	tags=57%, list=27%, signal=41%	DDB2|UBC|PARP1|COPS6|COPS7A|CUL4A|XPC|DDB1|UBA52|COPS3|XPA|GPS1|COPS4
CC	GO:0005771	multivesicular body	Endolysosome	56	0.353614	1.42726	0.032967	0.0752209	0.0403529	8253	tags=61%, list=42%, signal=35%	EGFR|RAB27A|PRKAR1B|CTSH|GJA1|STEAP3|RAB27B|PRKAR1A|LRRK2|BACE1|BST2|ECPAS|SLC2A4|LAMP1|NEDD4L|GFRA1|HGS|VTA1|LAPTM4B|SFTPA2|NDFIP2|SFTPD|RAB11A|TPT1|NSG1|CHMP2B|NSG2|CD74|CD63|CHMP3|ATP13A2|TSG101|GIMAP5|SFTPC
BP	GO:0036010	protein localization to endosome	Endolysosome	25	0.420841	1.51804	0.032967	0.0752209	0.0403529	5328	tags=56%, list=27%, signal=41%	EZR|SCRIB|WASHC2A|TMEM30A|ABHD17C|AKAP11|PACSIN2|WASHC2C|MICALL1|ROCK2|RDX|DTX3L|ABHD17B|RAB35
BP	GO:0002730	regulation of dendritic cell cytokine production	Immune Response	12	0.521715	1.64102	0.032967	0.0752209	0.0403529	5050	tags=67%, list=26%, signal=50%	DDX58|TLR4|BST2|MAVS|DDX1|TLR3|DHX36|SCIMP
BP	GO:0050869	negative regulation of B cell activation	Immune Response	30	0.403606	1.49369	0.032967	0.0752209	0.0403529	7389	tags=57%, list=38%, signal=35%	INPP5D|SFRP1|ATM|TYROBP|PKN1|FOXJ1|TNFAIP3|BCL6|PAWR|INHA|TNFRSF21|NDFIP1|LYN|SAMSN1|FCGR2B|CD300A|THOC1
BP	GO:0032799	low-density lipoprotein receptor particle metabolic process	Lipid Metabolism	22	0.434847	1.53552	0.032967	0.0752209	0.0403529	5902	tags=59%, list=30%, signal=41%	APOE|VLDLR|ITGAV|AP2A2|AP2B1|ABCA2|AP2S1|ANXA2|AP2M1|CLTC|FURIN|HNRNPK|AP2A1
BP	GO:0045833	negative regulation of lipid metabolic process	Lipid Metabolism	80	0.326193	1.37425	0.032967	0.0752209	0.0403529	6303	tags=48%, list=32%, signal=32%	APOE|DKK3|SOX9|ERLIN1|SLC27A4|ABCA2|APPL2|ORMDL1|APOD|NFKB1|ACADVL|APOC1|PPP2R5A|LPCAT1|DAB2IP|SPHK1|WDTC1|REST|SOD1|GPER1|PLIN5|ERLIN2|BSCL2|ATP1A1|ACACB|CRTC3|SLC27A1|NCOR1|GPLD1|PDGFB|ACADL|AKR1C3|ASXL3|ADORA1|CNR1|PIBF1|DGAT2|FBXW7
BP	GO:0000422	autophagy of mitochondrion	Mitochondrial Metabolism	77	0.326816	1.37214	0.032967	0.0752209	0.0403529	6537	tags=51%, list=33%, signal=34%	SQSTM1|TSC2|PRKN|MFN2|WDR45B|VPS13D|CAMKK2|MAP1LC3A|TSPO|HTT|SLC25A46|SREBF2|PARK7|BNIP3L|PARL|VDAC1|MARK2|BECN1|PHB2|ATG2A|HK2|ATP5IF1|DNM1L|BNIP3|FIS1|ATG5|TP53|MAP1LC3B|ATG9A|ATG14|GBA|CTTN|HAX1|GSK3A|VPS13C|FZD5|SREBF1|FBXW7|ATG3
CC	GO:0031314	extrinsic component of mitochondrial inner membrane	Mitochondrial Metabolism	13	0.518046	1.66229	0.032967	0.0752209	0.0403529	8518	tags=92%, list=43%, signal=52%	OPA1|TAMM41|NDUFAF5|COQ8A|COQ3|NOA1|ATP23|COQ8B|COQ7|COQ5|COQ4|COQ6
BP	GO:0061726	mitochondrion disassembly	Mitochondrial Metabolism	77	0.326816	1.37214	0.032967	0.0752209	0.0403529	6537	tags=51%, list=33%, signal=34%	SQSTM1|TSC2|PRKN|MFN2|WDR45B|VPS13D|CAMKK2|MAP1LC3A|TSPO|HTT|SLC25A46|SREBF2|PARK7|BNIP3L|PARL|VDAC1|MARK2|BECN1|PHB2|ATG2A|HK2|ATP5IF1|DNM1L|BNIP3|FIS1|ATG5|TP53|MAP1LC3B|ATG9A|ATG14|GBA|CTTN|HAX1|GSK3A|VPS13C|FZD5|SREBF1|FBXW7|ATG3
BP	GO:0034390	smooth muscle cell apoptotic process	none	23	0.435702	1.5508	0.0329047	0.0752209	0.0403529	5314	tags=52%, list=27%, signal=38%	MFN2|PDE1A|PDCD4|STK4|DNMT1|ARRB1|ATF4|MAP2K4|SOD2|E2F3|DIPK2A|LRP6
BP	GO:0034391	regulation of smooth muscle cell apoptotic process	none	23	0.435702	1.5508	0.0329047	0.0752209	0.0403529	5314	tags=52%, list=27%, signal=38%	MFN2|PDE1A|PDCD4|STK4|DNMT1|ARRB1|ATF4|MAP2K4|SOD2|E2F3|DIPK2A|LRP6
BP	GO:0001657	ureteric bud development	none	87	0.318754	1.35812	0.032967	0.0752209	0.0403529	6401	tags=47%, list=33%, signal=32%	LAMA5|CRLF1|CAT|SLIT2|SDC4|SOX9|DLG1|SFRP1|ROBO2|BASP1|BCL2|AGT|BMPER|FGF1|EPCAM|FGFR2|CTNNB1|SMAD4|SMAD2|FAT4|SMO|FGFR1|NPNT|PTCH1|FGF2|FOXJ1|SHH|BDNF|BMP7|FOXC1|FMN1|SMAD1|SOX8|PKD2|RET|ILK|LZTS2|GDF11|CALB1|SALL1|GLI3
BP	GO:0003208	cardiac ventricle morphogenesis	none	65	0.339572	1.3942	0.032967	0.0752209	0.0403529	7840	tags=57%, list=40%, signal=34%	BMPR1A|TGFBR3|COL11A1|RBPJ|CPE|TPM1|SMARCD3|LRP2|FGFR2|TGFB2|SMAD4|TGFBR2|CHD7|MEF2C|TGFB1|PPP1R13L|TGFBR1|NOTCH1|DSP|FOXC1|UBE4B|HEY2|FOXF1|RXRA|HEG1|RYR2|NPY2R|GSK3A|GRHL2|NRG1|MYH7|PTCD2|NPY5R|HEY1|MED1|SMAD7|PROX1
MF	GO:0004860	protein kinase inhibitor activity	none	65	0.340852	1.39946	0.032967	0.0752209	0.0403529	10341	tags=75%, list=53%, signal=36%	TESC|SNCA|RPTOR|PRKAR1B|WNK1|PRKAR1A|CIB1|PRKRIP1|GSKIP|HEXIM1|KAT2B|CDKN1B|GMFG|CHP1|RACK1|CDKN2B|CDKN2C|ITPRIP|DUS2|PRKAG2|CDKN2D|HSPB1|CDKN1A|SPRY2|MAPK8IP1|TRIB2|DUSP19|DNAJC3|CDKN1C|SOCS3|PKIB|MACROH2A1|IBTK|YWHAG|CDKN2A|NPM1|SFN|PKIG|HYAL2|PPP1R1B|SH3BP5L|INCA1|TRIB3|TRIB1|NCK1|SPRED2|CEP43|IMPACT|PRKAR2B
MF	GO:0019210	kinase inhibitor activity	none	69	0.334688	1.38545	0.032967	0.0752209	0.0403529	10341	tags=74%, list=53%, signal=35%	TESC|SNCA|RPTOR|PRKAR1B|WNK1|PRKAR1A|CIB1|PRKRIP1|GSKIP|HEXIM1|WARS1|KAT2B|CDKN1B|GMFG|CHP1|RACK1|CDKN2B|CDKN2C|ITPRIP|DUS2|PRKAG2|CDKN2D|HSPB1|CDKN1A|SPRY2|LRP6|MAPK8IP1|TRIB2|DUSP19|DNAJC3|CDKN1C|SOCS3|PKIB|MACROH2A1|IBTK|YWHAG|CDKN2A|NPM1|SFN|PKIG|HYAL2|PPP1R1B|SH3BP5L|INCA1|TRIB3|TRIB1|NCK1|SPRED2|CEP43|IMPACT|PRKAR2B
BP	GO:0030007	cellular potassium ion homeostasis	none	13	0.517776	1.66142	0.032967	0.0752209	0.0403529	6257	tags=69%, list=32%, signal=47%	KCNMA1|ATP1A2|ATP1A3|ATP1B1|ATP1B2|ATP1A1|KCNJ2|KCTD7|ATP4A
MF	GO:0030291	protein serine/threonine kinase inhibitor activity	none	31	0.399068	1.48361	0.032967	0.0752209	0.0403529	8003	tags=68%, list=41%, signal=40%	RPTOR|PRKAR1B|PRKAR1A|CIB1|HEXIM1|KAT2B|CDKN1B|CDKN2B|CDKN2C|PRKAG2|CDKN2D|HSPB1|CDKN1A|SPRY2|CDKN1C|PKIB|MACROH2A1|YWHAG|CDKN2A|SFN|PKIG
BP	GO:0038034	signal transduction in absence of ligand	none	67	0.338116	1.3934	0.032967	0.0752209	0.0403529	7276	tags=54%, list=37%, signal=34%	DCC|WWOX|ITGAV|NF1|HSPA1B|BAK1|UNC5B|BAG3|FYN|BCL2L2|BCL2|GSK3B|EYA3|RIPK1|PPP2R1A|FGFR1|BCL2L11|PPP2R1B|CTNNA1|MAP2K5|BOK|PRDX2|DAPK3|MKNK2|MCL1|EYA2|ERBB3|RET|MAPK7|GSK3A|HSPA1A|APPL1|CASP2|MOAP1|BAX|FAS
BP	GO:0044743	protein transmembrane import into intracellular organelle	none	34	0.388442	1.47303	0.032967	0.0752209	0.0403529	10718	tags=88%, list=54%, signal=40%	TIMM44|PEX6|TOMM40|PEX16|DNAJC19|PEX7|CHCHD4|PEX14|TIMM50|GRPEL1|TOMM40L|PEX5L|TIMM23B|GRPEL2|TOMM20|HSPD1|PEX12|TIMM17A|AIFM1|PEX1|PEX26|PEX5|PEX2|TIMM23|ROMO1|TIMM21|PAM16|PEX13|TIMM17B|DNAJC15
BP	GO:0050858	negative regulation of antigen receptor-mediated signaling pathway	none	28	0.40891	1.49608	0.032967	0.0752209	0.0403529	8251	tags=68%, list=42%, signal=39%	EZR|PTPN6|PLCL2|LGALS3|PAWR|THY1|DUSP3|PTPRJ|DGKZ|ELF1|PHPT1|DUSP22|FCGR2B|GPS2|CD300A|CD22|PRNP|BTN2A2|LPXN
MF	GO:0055102	lipase inhibitor activity	none	17	0.468405	1.57292	0.032967	0.0752209	0.0403529	5360	tags=53%, list=27%, signal=39%	ANXA5|PINLYP|APOC1|ANXA2|ANXA4|ANXA1|ANXA9|ANXA3|SNCB
MF	GO:0060590	ATPase regulator activity	none	40	0.378208	1.46118	0.032967	0.0752209	0.0403529	7861	tags=62%, list=40%, signal=38%	PFN1|BAG3|BRSK2|ATP1B1|DNAJC19|RAB3A|ATP1B2|BAG5|TSC1|GRPEL1|ATP5IF1|HSPBP1|DNAJA1|DNAJB4|DNAJB2|DNAJB1|TOR1AIP1|GRPEL2|DNAJB6|TOR1AIP2|DNAJC10|DNAJC24|FNIP2|BAG1|DNAJC1
BP	GO:0071470	cellular response to osmotic stress	none	41	0.374634	1.45526	0.032967	0.0752209	0.0403529	9807	tags=73%, list=50%, signal=37%	MICU1|TSPO|EFHD1|AQP1|RCSD1|SLC25A23|XRCC5|SERPINB6|LETM1|SLC2A4|ZFP36L1|SCN2A|AKR1B1|YBX3|STK39|DYSF|MYLK|PKD2|ARHGEF2|SLC2A1|MAPK10|BDKRB2|CLN3|PTGS2|AQP5|RELB|LRRC8C|XRCC6|SLC12A6|CAB39
BP	GO:0098751	bone cell development	none	35	0.390757	1.48449	0.032967	0.0752209	0.0403529	8410	tags=69%, list=43%, signal=39%	LILRB1|EP300|LTF|PTPN6|LRRK1|TYROBP|WASF2|ANXA2|PIP4K2A|PAFAH1B1|FLI1|TAL1|CLDN18|ABI1|FAM20C|FBXW7|NOTCH2|PTPN11|KIT|ZNF385A|MED1|SH2B3|THPO|SLC9B2
BP	GO:1900744	regulation of p38MAPK cascade	none	37	0.385149	1.47383	0.032967	0.0752209	0.0403529	4308	tags=43%, list=22%, signal=34%	EZR|DLG1|RELL1|SASH1|RELL2|MFHAS1|HGF|DAB2IP|DUSP1|SPHK1|ULK4|PHLPP1|PJA2|MAP3K5|MAP3K3|MINK1
BP	GO:2000047	regulation of cell-cell adhesion mediated by cadherin	none	20	0.454137	1.57035	0.032967	0.0752209	0.0403529	4323	tags=50%, list=22%, signal=39%	SERPINF2|NOTCH4|AFDN|EPCAM|PTPRU|RGCC|TJP1|NOTCH1|ADAM19|PLG
CC	GO:0071007	U2-type catalytic step 2 spliceosome	RNA Spliceosome	30	0.403679	1.49395	0.032967	0.0752209	0.0403529	8845	tags=77%, list=45%, signal=42%	PRPF19|PPIE|SNRPB|SNRPE|SNRPA1|SNRPD1|SNRPF|BUD31|RBM22|CDC40|SRRM2|BCAS2|PLRG1|SNRPD3|EFTUD2|CRNKL1|PRPF8|SNRPB2|SNRPD2|SNRPG|CDC5L|XAB2|CWC15
BP	GO:1903055	positive regulation of extracellular matrix organization	Structural Stabilization	20	0.454497	1.57159	0.032967	0.0752209	0.0403529	5610	tags=60%, list=29%, signal=43%	SOX9|DDR2|AGT|CLASP2|RGCC|TGFB1|PDPN|EMILIN1|COLGALT1|DAG1|PHLDB1|CFLAR
BP	GO:0002730	regulation of dendritic cell cytokine production	Synapse	12	0.521715	1.64102	0.032967	0.0752209	0.0403529	5050	tags=67%, list=26%, signal=50%	DDX58|TLR4|BST2|MAVS|DDX1|TLR3|DHX36|SCIMP
BP	GO:0009168	purine ribonucleoside monophosphate biosynthetic process	Cell Cycle	20	0.452628	1.56513	0.033966	0.0770631	0.0413412	2272	tags=45%, list=12%, signal=40%	LHPP|ATIC|APRT|ADK|AMPD2|NUDT2|IMPDH1|ADSL|AMPD3
BP	GO:0002281	macrophage activation involved in immune response	Immune Response	14	0.503915	1.64821	0.033966	0.0770631	0.0413412	8348	tags=86%, list=42%, signal=49%	TREM2|SYK|GRN|PRKCE|TYROBP|HAVCR2|SBNO2|DYSF|IL33|TREX1|TICAM1|FER1L5
BP	GO:0042102	positive regulation of T cell proliferation	Immune Response	75	0.329587	1.38024	0.033966	0.0770631	0.0413412	10015	tags=69%, list=51%, signal=34%	HLA-A|HLA-DPB1|GPAM|HLA-DMB|SYK|PNP|HLA-DPA1|TFRC|CD276|CCDC88B|CARD11|CD4|IL18|CORO1A|HAVCR2|NCKAP1L|CD81|TGFBR2|PTPRC|ANXA1|PYCARD|LGALS9|SHH|SLC7A1|RPS3|HLA-E|CD55|IL6ST|HMGB1|TRAF6|IL15|NCK2|HES1|RASAL3|VCAM1|CD6|EBI3|CD86|IGF2|ICOSLG|STAT5B|EFNB1|TNFSF9|CD46|AGER|RIPK2|AIF1|NCK1|DNAJA3|IL27RA|IGF1|FADD
BP	GO:0050856	regulation of T cell receptor signaling pathway	Immune Response	39	0.378261	1.45737	0.033966	0.0770631	0.0413412	9368	tags=69%, list=48%, signal=36%	PRKD2|EZR|RAB29|TESPA1|PTPN6|CARD11|CD81|MALT1|LGALS3|RPS3|PAWR|THY1|DUSP3|PTPRJ|DGKZ|ELF1|PHPT1|DUSP22|RELA|CD300A|BCL10|CYLD|PRNP|BTN2A2|ADA|KCNN4|PTPN2
BP	GO:0097531	mast cell migration	Immune Response	11	0.52434	1.61301	0.033966	0.0770631	0.0413412	3328	tags=55%, list=17%, signal=45%	PIK3CD|RAC1|SWAP70|RAC2|CHGA|VEGFB
BP	GO:0030730	sequestering of triglyceride	Lipid Metabolism	16	0.478702	1.59654	0.033966	0.0770631	0.0413412	4695	tags=56%, list=24%, signal=43%	PLIN3|PNPLA2|OSBPL11|LPL|ABHD5|PPARA|OSBPL8|PLIN5|PLIN2
MF	GO:0004303	estradiol 17-beta-dehydrogenase activity	none	11	0.52293	1.60867	0.033966	0.0770631	0.0413412	6210	tags=73%, list=32%, signal=50%	HSD17B12|HSD17B4|HSD17B1|HSD17B14|HSD17B8|DHRS11|HSD17B7|AKR1B15
BP	GO:0014823	response to activity	none	65	0.337563	1.38595	0.033966	0.0770631	0.0413412	10277	tags=72%, list=52%, signal=35%	OPA1|CAT|ALAD|CYBA|TNS2|CBL|MTOR|ITGA2|AGT|ATP5PF|GCLC|GCLM|ADSL|GOT2|KDM6B|PRKAA2|PTN|FIS1|PCK1|ANGPT2|SRD5A1|RYR2|OXCT1|BNIP1|METRNL|CRY2|TOMM20|BMP6|HSPD1|HDAC5|UQCRC1|SCO2|CXCR4|CREB1|HSF1|PRKAA1|PRKDC|FNDC5|CRY1|HADH|ADSS1|STAR|CAB39|PPARGC1A|SMTNL1|COL4A2|DNMT3B
MF	GO:0015085	calcium ion transmembrane transporter activity	none	122	0.296844	1.29252	0.033966	0.0770631	0.0413412	8270	tags=55%, list=42%, signal=32%	GRIN2B|GRIN2A|ITPR1|ITGAV|SLC8A3|ITPR2|CACNG2|TRPM3|ATP2B2|TRPV2|GRIN2D|TRPV3|CACNA2D3|CACNA2D1|SLC8A1|RASA3|CACNA1A|CACHD1|PKD2L1|ANXA2|GRIN1|LETM1|PANX1|MCU|RYR1|CACNG8|TRPM4|CACNG3|ITPR3|ANXA6|CACNA2D2|PSEN1|SLC3A2|CACNB4|CACNG7|FAM155A|ANXA9|TSPOAP1|TRPC3|RYR2|RYR3|SEC61A1|PKD2|CACNB2|ORAI2|CDK5|ATP2A2|TMEM165|CNR1|ORAI1|ATP2B1|GPM6A|TRPC1|ATP2B4|FKBP1B|CUL5|SLC8A2|TMCO1|ATP2C1|ATP2C2|GRIN3B|HTR1B|CACNA1G|TRPA1|PKD1L1|CACNB1|TRPV6
BP	GO:0045117	azole transmembrane transport	none	10	0.547871	1.64146	0.033966	0.0770631	0.0413412	6825	tags=80%, list=35%, signal=52%	SLC19A3|SLC38A3|SLC15A4|SLC7A1|SLC25A29|SLC25A19|SLC38A7|SLC19A2
MF	GO:0048487	beta-tubulin binding	none	37	0.383213	1.46642	0.033966	0.0770631	0.0413412	3807	tags=41%, list=19%, signal=33%	LRPPRC|VAPB|TBCA|HTT|SPAST|ADNP|ARL8B|TAOK1|PEX14|BBS4|GJB6|NDEL1|IFT74|PDCD5|BCAS3
BP	GO:0048511	rhythmic process	none	278	0.263256	1.2169	0.033966	0.0770631	0.0413412	9784	tags=60%, list=50%, signal=31%	EGFR|NDUFA9|ASS1|UBE3A|EP300|NCOR2|SLIT2|GNAQ|CSNK2A1|SGPL1|NAGLU|CSNK1E|MTOR|CLOCK|NCOA1|PPP1CB|MAPK8|ROBO2|ADAMTS1|MYCBP2|GNA11|GSK3B|TNFRSF11A|MAPK9|ADNP|HAS1|SLIT3|GABRB1|USP7|TGFB2|CHRNB2|BMPR1B|CSNK1D|CREBBP|HNRNPU|NGFR|CCAR2|ZFHX3|SERPINE1|GFPT1|PRKCG|PRMT5|MDK|NTRK2|ROCK2|KAT2B|ARRB1|CUL4A|ESR1|PCNA|ATF4|RACK1|ID4|PPARA|PHLPP1|CIPC|SERPINF1|NOS2|PRKAA2|PTGDS|DNM1L|HEBP1|SP1|DDB1|RAI1|F7|BDNF|ADCY1|FBXL17|NR1H3|PTN|PML|NTRK3|DYRK1A|NRIP1|NFKB2|RBM4|KDM5A|CBX3|SRD5A1|TP53|ARNTL2|NOCT|NCOR1|NLGN1|CRY2|CRH|NAMPT|MAP2K6|CRTC1|NPY2R|OPN3|CDK5|BHLHE41|AXL|KDM2A|NFYA|EGR3|NOS3|ADORA1|OXTR|MAPK10|GNRH1|SREBF1|FBXW7|CARTPT|KDM8|PAM|GAS2|CDK4|AHCY|TIMELESS|METTL3|RORA|CASP2|PSPC1|CPT1A|RBM4B|CREB1|KMT2A|EGR1|PER1|NPY5R|CLDN4|ID3|HDAC1|LGR4|NFIL3|RORB|KCND2|KDM5B|PROX1|TEF|EGR2|SETX|PRKAA1|BTRC|STAT5B|PRKDC|HCRTR2|FBXL3|PPP1CA|ADA|SIRT1|ATOH7|NONO|JUND|CRY1|PGR|DHX9|HNRNPD|PDE6B|RELB|AMH|OPN4|MAGEL2|STAR|HDAC2|PTPRN|AHR|SIN3A|PPP1CC|EZH2|GHRHR|PER2|SPSB4|HES7
BP	GO:0048873	homeostasis of number of cells within a tissue	none	23	0.424999	1.51271	0.033966	0.0770631	0.0413412	9491	tags=83%, list=48%, signal=43%	P2RX7|KRAS|LIPA|SOX9|BCL2|CSF1|CORO1A|SMO|GIGYF2|NOTCH1|NOS3|GATA2|PTPN11|BAX|FH|VPS54|RAC3|ADD1|ILDR2
BP	GO:0060041	retina development in camera-type eye	none	142	0.287408	1.26913	0.033966	0.0770631	0.0413412	9275	tags=61%, list=47%, signal=32%	OPA1|MYH10|RRM1|NAGLU|RPGRIP1L|LAMA1|PRPH2|MERTK|SOX9|ACHE|NECTIN1|NECTIN3|HPCA|ZHX2|MAN2A1|SMARCD3|RDH13|CLIC4|OBSL1|TGFB2|LAMB2|BMPR1B|HCN1|LPCAT1|RHOJ|BBS4|SLC17A7|NTRK2|CHD7|PDGFRB|DSCAM|MDM1|ATP8A2|SERPINF1|HIPK2|RBP4|PSEN1|JMJD6|ACTL6A|PTN|ACVRL1|LRP5|THY1|TCIRG1|SOX8|ARL6|RET|LRP6|DLL1|CRB1|MAX|TBC1D32|PAX6|CALB1|CDON|XRN2|ATP2B1|ROM1|GPM6A|MFSD2A|ATP2B4|ACVR2B|CASP2|BAX|IGFN1|HIPK1|MED1|DLX1|RORB|PROX1|SKI|FJX1|DLL4|AHI1|NR2E1|NPHP4|PROM1|ATOH7|DCX|USH1C|ZNF513|COL4A1|TTLL5|PDE6B|NDP|SDK1
BP	GO:0072576	liver morphogenesis	none	20	0.45292	1.56614	0.033966	0.0770631	0.0413412	8219	tags=75%, list=42%, signal=44%	FGF1|MDK|CUL3|TNFAIP3|PTN|RPS6KA1|CFLAR|FBXW7|NOTCH2|CEBPB|HPN|MED1|PROX1|GLI1|SULF2
BP	GO:1905208	negative regulation of cardiocyte differentiation	none	20	0.452058	1.56316	0.033966	0.0770631	0.0413412	5746	tags=60%, list=29%, signal=43%	EGFR|PAK1|PRICKLE1|PI16|SMAD4|PPARA|FZD7|HEY2|YY1|DLL1|RGS4|GSK3A
CC	GO:0097038	perinuclear endoplasmic reticulum	Proteostasis	21	0.447004	1.56432	0.033966	0.0770631	0.0413412	6848	tags=67%, list=35%, signal=44%	CYBA|ADAM10|CLU|OSBPL6|OSBPL3|OSBP2|FYN|CREB3L2|SYT6|CAPN2|PIK3R1|TRIM13|DGAT2|OSBP
BP	GO:0031630	regulation of synaptic vesicle fusion to presynaptic active zone membrane	Synapse	11	0.521192	1.60332	0.033966	0.0770631	0.0413412	2520	tags=55%, list=13%, signal=48%	PRRT2|CPLX1|RAB3A|STXBP1|SYT1|CPLX2
BP	GO:1903351	cellular response to dopamine	Synapse	73	0.329645	1.37487	0.033966	0.0770631	0.0413412	10449	tags=74%, list=53%, signal=35%	PRKN|GNB5|DTNBP1|GNAL|CHRM3|MAPK3|GNAO1|LRRK2|GNA11|GSK3B|PRMT5|GNAS|SLC9A3R1|MAPK1|HTR5A|ATF4|HTR2A|ABL1|GNG2|RGS9|HTR3B|ADCY5|PALM|HTR1E|NCSTN|RGS4|GSK3A|HCN3|GABPA|NSG1|CHRM4|DNM2|CALY|NSG2|GNAI3|VPS35|HRH3|HRH2|GNA14|HTR1B|HTR4|CHRM2|FLNA|RGS8|CHRM1|HDAC2|SIN3A|GNA15|DRD1|DRD2|DRD5|DRD4|CAV2|GNB1
BP	GO:0010232	vascular transport	Vasculature	11	0.521542	1.6044	0.033966	0.0770631	0.0413412	7094	tags=73%, list=36%, signal=47%	APOE|GJA1|SLC27A4|FABP5|SLC27A1|ABCC2|MFSD2A|ABCB1
BP	GO:0010421	hydrogen peroxide-mediated programmed cell death	Apoptosis	11	0.519907	1.59937	0.034965	0.0783353	0.0420237	4395	tags=55%, list=22%, signal=42%	TRAP1|PARK7|PDCD10|HGF|MET|PAWR
BP	GO:0062099	negative regulation of programmed necrotic cell death	Apoptosis	14	0.500127	1.63582	0.034965	0.0783353	0.0420237	6968	tags=79%, list=35%, signal=51%	SLC25A4|RIPK1|CAV1|BIRC2|YBX3|BOK|ARHGEF2|CFLAR|RBCK1|CASP8|FZD9
BP	GO:0070059	intrinsic apoptotic signaling pathway in response to endoplasmic reticulum stress	Apoptosis	60	0.347549	1.41539	0.034965	0.0783353	0.0420237	8817	tags=67%, list=45%, signal=37%	PRKN|OPA1|ITPR1|BAK1|WFS1|LRRK2|PARK7|BRSK2|BCL2|ERO1A|BAG6|DAB2IP|BCL2L11|TNFRSF10B|ATF4|TRAF2|MAP3K5|PML|PTPN1|BOK|CASP4|HERPUD1|SELENOS|TP53|ERN1|HSPA1A|HYOU1|NCK2|DNAJC10|CREB3L1|CEBPB|BAX|UBE2K|AIFM1|SYVN1|BCL2L1|TXNDC12|SIRT1|ERP29|TMBIM6
BP	GO:0097468	programmed cell death in response to reactive oxygen species	Apoptosis	11	0.519907	1.59937	0.034965	0.0783353	0.0420237	4395	tags=55%, list=22%, signal=42%	TRAP1|PARK7|PDCD10|HGF|MET|PAWR
BP	GO:2000679	positive regulation of transcription regulatory region DNA binding	Epigenetic	19	0.452659	1.54943	0.034965	0.0783353	0.0420237	7788	tags=74%, list=40%, signal=45%	EP300|H1-0|PARK7|PARP1|CTNNB1|TGFB1|FOXC1|NIBAN2|DDRGK1|TRAF6|GTF2B|PAX6|KLF4|RB1
BP	GO:0002720	positive regulation of cytokine production involved in immune response	Immune Response	47	0.362122	1.43359	0.034965	0.0783353	0.0420237	5050	tags=45%, list=26%, signal=33%	HLA-A|LILRB1|SPON2|GPRC5B|HLA-F|SLC7A5|DDX58|TLR4|B2M|IL18|CD81|MAVS|TRAF2|MALT1|DDX1|HLA-E|DHX36|FCER1G|IL1R1|TRAF6|SCIMP
BP	GO:0046631	alpha-beta T cell activation	Immune Response	115	0.297792	1.29272	0.034965	0.0783353	0.0420237	8050	tags=52%, list=41%, signal=31%	HLA-A|LILRB1|AP3D1|SH3RF1|SYK|PNP|MTOR|STAT3|ITPKB|BCL2|IL18|STAT6|SPN|NCKAP1L|CD81|TGFBR2|AP3B1|PTPRC|ANXA1|RUNX1|LGALS9|ABL1|ZBTB16|CD83|MALT1|TCF7|TWSG1|SHH|HLA-E|DOCK2|TMEM98|CD55|BCL6|HMGB1|TCIRG1|ZBTB7B|CDH26|STOML2|VSIR|MAPK8IP1|CBFB|IL4R|IL15|GLI3|LEF1|RUNX3|RORA|RHOA|RASAL3|CD300A|IRF1|BCL3|NFKBIZ|EBI3|CD86|SMAD7|LGALS9C|LOXL3|PRR7|ZC3H12A
BP	GO:2000406	positive regulation of T cell migration	Immune Response	21	0.443365	1.55159	0.034965	0.0783353	0.0420237	3876	tags=43%, list=20%, signal=34%	APP|DOCK8|ADAM10|ADAM17|WNK1|SPN|PYCARD|STK39|CXCL12
CC	GO:0097197	tetraspanin-enriched microdomain	Lipid Metabolism	10	0.545105	1.63318	0.034965	0.0783353	0.0420237	5050	tags=70%, list=26%, signal=52%	ADAM10|TSPAN14|SAMHD1|TSPAN15|CD81|PDPN|SCIMP
BP	GO:0001823	mesonephros development	none	91	0.313046	1.33532	0.034965	0.0783353	0.0420237	6401	tags=46%, list=33%, signal=31%	LAMA5|CRLF1|CAT|SLIT2|SDC4|SOX9|DLG1|SFRP1|ROBO2|BASP1|BCL2|AGT|BMPER|FGF1|EPCAM|FGFR2|CTNNB1|SMAD4|SMAD2|FAT4|SMO|FGFR1|NPNT|PTCH1|FGF2|ZBTB16|FOXJ1|SHH|BDNF|BMP7|FOXC1|FMN1|SMAD1|SOX8|PKD2|RET|ILK|LZTS2|GDF11|CALB1|SALL1|GLI3
MF	GO:0004536	deoxyribonuclease activity	none	53	0.35379	1.41807	0.034965	0.0783353	0.0420237	6944	tags=57%, list=35%, signal=37%	MRE11|ERCC4|POLE|ERCC1|POLD1|RAD51C|DNASE2|FAN1|GEN1|ENDOV|DNASE1|NME1|PLD4|TATDN1|SLX4|RPS3|ZRANB3|FEN1|MGME1|SETMAR|RAD1|EXO5|DCLRE1C|ISG20|EXD2|RAD50|DNA2|EXOG|RAD9A|APTX
BP	GO:0006527	arginine catabolic process	none	10	0.544926	1.63264	0.034965	0.0783353	0.0420237	6886	tags=80%, list=35%, signal=52%	NOS1|DDAH2|OAT|FAH|NOS2|DDAH1|NOS3|ATP2B4
BP	GO:0007548	sex differentiation	none	231	0.26882	1.22755	0.034965	0.0783353	0.0420237	4841	tags=35%, list=25%, signal=26%	MSH2|UBE3A|INSR|BMPR1A|EIF2B5|HSD17B4|FANCA|RDH10|SLIT2|RRM1|SGPL1|CBL|BAK1|TBC1D20|MERTK|NCOA1|SOX9|ICAM1|SFRP1|ROBO2|ADGRG1|ADAMTS1|ERCC1|MKKS|ATM|BASP1|VGF|NUP107|BCL2L2|BCL2|CRKL|ARID4B|DNAJC19|SLIT3|IMMP2L|LRP2|TGFB2|EIF2B4|BMPR1B|CTNNB1|SMAD4|LHFPL2|NIPBL|WDR19|CHD7|BCL2L11|PDGFRB|ARRB1|ADCYAP1|NUP210L|ESR1|LRRC6|CTNNA1|ADCYAP1R1|SOD1|YBX3|TBX3|MEA1|MMP14|TGFBR1|TCF7|RBP4|SHH|RHOBTB3|TLR3|SAFB2|FOXC1|ACVR1B|NRIP1|MGST1|CDKL2|BOK|NUPR1|INHA|KDM5A|SOX8|IDH1|SRD5A1|CSDE1|FKBP4
BP	GO:0008643	carbohydrate transport	none	130	0.293186	1.28503	0.034965	0.0783353	0.0420237	6967	tags=48%, list=35%, signal=32%	INSR|SMPD3|EZR|SLC25A27|SLC1A2|AQP1|AKT2|YES1|APPL2|C3|BRAF|SLC5A3|C2CD5|INPP5K|SLC2A4|STXBP4|NFE2L2|SLC2A3|RFT1|FFAR4|ZDHHC7|SLC37A2|IRS2|HK2|PEA15|TSC1|OSBPL8|SLC35C1|RHOQ|PRKCB|PRKAG2|AQP11|KLF15|MFSD4A|OCLN|FABP5|SELENOS|SORT1|SLC5A11|CLIP3|ADIPOR2|SLC37A3|SLC2A6|ERFE|SLC2A10|STXBP3|SLC45A1|GSK3A|PRKCI|ARPP19|CREBL2|PIK3R1|SLC2A1|GRB10|SLC35A1|SORBS1|RAP1A|SLC2A9|SLC45A3|MFSD2A|APPL1|PTPN11|PID1
BP	GO:0014072	response to isoquinoline alkaloid	none	29	0.397379	1.46181	0.034965	0.0783353	0.0420237	10202	tags=83%, list=52%, signal=40%	SRR|MAP1LC3A|MTOR|PRKCE|PPP5C|GRIN1|PRKCG|GOT2|PENK|PEA15|PPP1R9B|ADCY8|RGS4|CNR1|RELA|TAC1|CXCR4|MDM2|PPP1R1B|ADA|AIF1|FADD|DRD2|ATG7
CC	GO:0016461	unconventional myosin complex	none	10	0.545856	1.63543	0.034965	0.0783353	0.0420237	7894	tags=90%, list=40%, signal=54%	MYO5A|MYO6|DYNLL2|MYO1C|MYO1F|MYO7A|MYL6B|MYL6|MYO9A
BP	GO:0021819	layer formation in cerebral cortex	none	12	0.519625	1.63445	0.034965	0.0783353	0.0420237	6401	tags=75%, list=33%, signal=51%	MBOAT7|ADGRG1|CTNNB1|DAB2IP|PAFAH1B1|BMERB1|CDK5|RELN|GLI3
BP	GO:0021872	forebrain generation of neurons	none	55	0.353656	1.42241	0.034965	0.0783353	0.0420237	7840	tags=58%, list=40%, signal=35%	DISC1|SLIT2|ROBO1|ROBO2|B2M|CSF1R|SATB2|FGFR2|SLC4A10|SHANK3|FGFR1|DCLK2|ZMIZ1|DCT|UQCRQ|ERBB4|NRP2|METTL14|ASCL1|ZSWIM6|PAX6|LHX6|SALL1|GLI3|LEF1|GATA2|HES1|METTL3|RHOA|SALL3|DLX1|PROX1
CC	GO:0032153	cell division site	none	69	0.333546	1.38072	0.034965	0.0783353	0.0420237	7117	tags=55%, list=36%, signal=35%	SVIL|MYH10|NDE1|NF2|SEPTIN2|ANLN|ITGB1|SEPTIN11|PSD2|SEPTIN10|SEPTIN1|MEN1|SEPTIN5|MYH9|PSTPIP1|ICAM2|PLCD3|PKN1|SEPTIN9|FSD1|RDX|SEPTIN7|MASTL|PKN2|RHOC|MYLK|RAB11A|RHOB|LIMA1|SEPTIN8|SPIRE1|HMCN2|DCTN3|SSH1|ZFYVE19|RALA|RHOA|ARF6
BP	GO:0032781	positive regulation of ATPase activity	none	53	0.354571	1.42119	0.034965	0.0783353	0.0420237	7861	tags=58%, list=40%, signal=35%	MSH2|MSH6|PFN1|DNAJB11|PLSCR1|ATP1B1|DNAL4|TPM1|DNAJC19|RAB3A|DYNLL2|ATP1B2|MSH3|HNRNPU|HSPA2|NAPA|DNAJA1|PFN2|DNAJB4|SETMAR|DNAJB2|DNAJB1|TOR1AIP1|DNAJB6|SSBP1|TOR1AIP2|DNAJC10|DNAJC24|UHRF1|DNAJC9|DNAJC1
BP	GO:0032814	regulation of natural killer cell activation	none	27	0.407324	1.48007	0.034965	0.0783353	0.0420237	8375	tags=67%, list=43%, signal=38%	BLOC1S3|MICA|HLA-F|TYROBP|AP1G1|IL18|HAVCR2|LAMP1|HLA-E|GAS6|ZBTB1|RASGRP1|AXL|PIBF1|IL15|STAT5B|TICAM1|FGR
BP	GO:0036376	sodium ion export across plasma membrane	none	14	0.501183	1.63928	0.034965	0.0783353	0.0420237	6257	tags=64%, list=32%, signal=44%	ATP1A2|ATP1A3|SLC8A1|ATP1B1|ATP1B2|SLC4A4|ATP1A1|SLC9A1|ATP4A
BP	GO:0043278	response to morphine	none	29	0.397379	1.46181	0.034965	0.0783353	0.0420237	10202	tags=83%, list=52%, signal=40%	SRR|MAP1LC3A|MTOR|PRKCE|PPP5C|GRIN1|PRKCG|GOT2|PENK|PEA15|PPP1R9B|ADCY8|RGS4|CNR1|RELA|TAC1|CXCR4|MDM2|PPP1R1B|ADA|AIF1|FADD|DRD2|ATG7
BP	GO:0046349	amino sugar biosynthetic process	none	12	0.519744	1.63482	0.034965	0.0783353	0.0420237	6245	tags=67%, list=32%, signal=46%	NAGK|UAP1L1|PGM3|GFPT1|GFPT2|GNPDA1|GNPDA2|GNE
BP	GO:0046851	negative regulation of bone remodeling	none	14	0.502737	1.64436	0.034965	0.0783353	0.0420237	8828	tags=93%, list=45%, signal=51%	P2RX7|INPP5D|SFRP1|CD38|TNFRSF11B|TNFAIP3|CSK|UBASH3B|CLDN18|CARTPT|GPR137|TMEM119|GPR137B
BP	GO:0050432	catecholamine secretion	none	53	0.354599	1.42131	0.034965	0.0783353	0.0420237	10379	tags=77%, list=53%, signal=37%	PRKN|DTNBP1|SNCA|KCNB1|SNCG|AGT|RAB3A|CHRNB2|SYT1|STX1A|CHGA|VIP|HTR2A|SYT6|SYT5|CXCL12|SYT11|SYT4|CRH|NPY2R|OXTR|CNR1|CARTPT|SYT7|SYT12|SYT13|GRK2|MECP2|HRH3|CHRNA4|HTR1B|SYT9|NISCH|SYT3|SYT17|PINK1|ADRA2C|DRD2|SYT10|ADRA2B|ADORA2A
BP	GO:0050779	RNA destabilization	none	35	0.387005	1.47024	0.034965	0.0783353	0.0420237	8927	tags=71%, list=45%, signal=39%	METTL16|DXO|ZFP36L1|ROCK2|FTO|UPF1|ZFP36L2|GIGYF2|KHSRP|DHX36|TNFRSF1B|RIDA|ROCK1|CPEB3|METTL14|YTHDF1|YTHDF3|METTL3|ZFP36|PUM1|ZC3H12A|RBM24|MOV10|LIN28B|HNRNPD
BP	GO:0051350	negative regulation of lyase activity	none	21	0.441873	1.54637	0.034965	0.0783353	0.0420237	6945	tags=62%, list=35%, signal=40%	GABBR2|HPCA|MTRR|GRM3|GALR1|EDNRB|PALM|GRM2|GNAI2|AKAP5|ADGRV1|PHPT1|GNAI3
BP	GO:0051712	positive regulation of killing of cells of other organism	none	10	0.543233	1.62757	0.034965	0.0783353	0.0420237	3318	tags=50%, list=17%, signal=42%	SYK|GAPDH|BCL2L11|CLEC7A|NOS2
BP	GO:0051797	regulation of hair follicle development	none	20	0.451713	1.56196	0.034965	0.0783353	0.0420237	2462	tags=40%, list=13%, signal=35%	MYSM1|CDH3|TGFB2|CTNNB1|SMAD4|WNT10B|SMO|NGFR
BP	GO:0055075	potassium ion homeostasis	none	25	0.417418	1.5057	0.034965	0.0783353	0.0420237	7824	tags=68%, list=40%, signal=41%	SLC12A9|KCNMA1|KCNJ10|ATP1A2|ATP1A3|ATP1B1|ATP1B2|SLC12A8|SLC12A7|ATP1A1|KCNJ2|KCTD7|SLC12A4|ATP4A|SLC12A5|KCNH2|SLC12A1
BP	GO:0060390	regulation of SMAD protein signal transduction	none	24	0.427351	1.52896	0.034965	0.0783353	0.0420237	7984	tags=71%, list=41%, signal=42%	BMPR1A|PBLD|JAK2|PARP1|KIAA0319|WWTR1|SMAD4|RBPMS|TGFB1|TGFBR1|NUP93|SLC2A10|DAB2|TOB1|BMP6|SPTBN1|OVOL2
BP	GO:0060546	negative regulation of necroptotic process	none	14	0.500127	1.63582	0.034965	0.0783353	0.0420237	6968	tags=79%, list=35%, signal=51%	SLC25A4|RIPK1|CAV1|BIRC2|YBX3|BOK|ARHGEF2|CFLAR|RBCK1|CASP8|FZD9
MF	GO:0070679	inositol 1,4,5 trisphosphate binding	none	12	0.517915	1.62907	0.034965	0.0783353	0.0420237	6859	tags=67%, list=35%, signal=43%	ITPR1|ITPR2|CYTH2|PLCL2|ITPR3|TRPC3|RPH3A|TRPC1
BP	GO:0072132	mesenchyme morphogenesis	none	49	0.355532	1.41193	0.034965	0.0783353	0.0420237	7109	tags=53%, list=36%, signal=34%	BMPR1A|EXOC4|SOX9|RBPJ|ROBO1|ROBO2|TGFB2|MDM4|SMAD4|SMAD2|TGFBR2|FGFR1|TGFBR1|NOTCH1|BMP7|FOXC1|ACVRL1|TBX2|HEY2|FOXF1|ACVR1|MSX1|NOS3|LEF1|DCHS1|MDM2
BP	GO:0090279	regulation of calcium ion import	none	35	0.387173	1.47087	0.034965	0.0783353	0.0420237	6074	tags=49%, list=31%, signal=34%	TRPV2|TRPV3|FYN|PSEN2|CTNNB1|HOMER1|PDGFRB|LGALS3|CXCL12|TRIM27|DYSF|PKD2|CRH|SLC30A1|RAMP3|PDGFB|CCL2
BP	GO:1903580	positive regulation of ATP metabolic process	none	45	0.366758	1.44346	0.034965	0.0783353	0.0420237	4996	tags=42%, list=25%, signal=32%	APP|P2RX7|TREM2|SLC25A12|INSR|STAT3|ZBTB20|PARK7|ISCU|SLC4A4|HTR2A|PRKAA2|PSEN1|VCP|ACTN3|NUPR1|GPD1|ENO1|PFKFB3
BP	GO:1904036	negative regulation of epithelial cell apoptotic process	none	38	0.379898	1.45997	0.034965	0.0783353	0.0420237	9326	tags=74%, list=47%, signal=39%	CAST|MTOR|ICAM1|WFS1|PAK4|HMOX1|TNIP2|SERPINE1|MDK|NFE2L2|ANGPT1|ABL1|TNFAIP3|ANGPTL4|GAS6|YAP1|NUPR1|MAPK7|CFLAR|GATA2|SCG2|TCF7L2|SEMA5A|FGB|TERT|FGA|FGG|NDNF
BP	GO:0097468	programmed cell death in response to reactive oxygen species	Oxidative Stress	11	0.519907	1.59937	0.034965	0.0783353	0.0420237	4395	tags=55%, list=22%, signal=42%	TRAP1|PARK7|PDCD10|HGF|MET|PAWR
BP	GO:0070059	intrinsic apoptotic signaling pathway in response to endoplasmic reticulum stress	Proteostasis	60	0.347549	1.41539	0.034965	0.0783353	0.0420237	8817	tags=67%, list=45%, signal=37%	PRKN|OPA1|ITPR1|BAK1|WFS1|LRRK2|PARK7|BRSK2|BCL2|ERO1A|BAG6|DAB2IP|BCL2L11|TNFRSF10B|ATF4|TRAF2|MAP3K5|PML|PTPN1|BOK|CASP4|HERPUD1|SELENOS|TP53|ERN1|HSPA1A|HYOU1|NCK2|DNAJC10|CREB3L1|CEBPB|BAX|UBE2K|AIFM1|SYVN1|BCL2L1|TXNDC12|SIRT1|ERP29|TMBIM6
BP	GO:0000377	RNA splicing, via transesterification reactions with bulged adenosine as nucleophile	RNA Spliceosome	345	0.256715	1.19838	0.034965	0.0783353	0.0420237	9697	tags=57%, list=49%, signal=30%	METTL16|CWF19L1|RBM19|RBFOX1|C1QBP|SRSF10|CIRBP|ZMAT2|PUF60|HNRNPH1|PRPF4|SRRT|PPIL3|SNUPN|SNRPN|TFIP11|SPEN|PRPF4B|LUC7L2|LSM7|SNRPC|PRPF31|LUC7L3|C9orf78|DDX17|CLNS1A|HNRNPA2B1|ELAVL2|HNRNPU|CELF5|RBM6|PABPC1|NUP98|RNPS1|MBNL1|LSM4|PRMT5|U2AF2|SRSF2|SF3B3|IK|DDX23|SON|TXNL4A|PRPF19|PPIH|POLR2D|DDX39A|DDX39B|PPWD1|RAVER1|POLR2I|SNRNP25|RBM7|REST|RBM11|CELF2|SNRNP27|DHX35|HNRNPH3|RBFOX2|JMJD6|LUC7L|CPSF3|DDX1|PPIE|SRSF12|POLR2G|SNRPB|NOVA1|RBM17|DNAJC8|DYRK1A|POLR2A|LSM5|SLU7|FIP1L1|NUDT21|PTBP1|LARP7|RSRC1|STRAP|RBM4|PRDX6|RAVER2|SRSF4|SNRPE|CSTF3|TRA2A|WDR77|CASC3|SRPK2|CPSF2|SNRPA1|KHDRBS2|SMU1|RBM23|HNRNPM|SNRPD1|MAGOHB|SCAF11|SRSF1|POLR2B|DDX42|SNRPF|HNRNPK|AAR2|HNRNPUL1|CCAR1|SNRNP200|SRSF5|KHDC4|BUD31|HNRNPA1|RBM22|SRSF8|QKI|CDC40|METTL14|EIF4A3|KHDRBS3|YBX1|DCPS|SRRM2|WBP11|CPSF1|SNRNP48|NCBP1|PRMT7|PAPOLA|BCAS2|HNRNPF|RBM25|DDX46|UBL5|SF3A3|PLRG1|SNRPD3|KDM1A|METTL3|RBM39|DHX38|DHX15|SNU13|EFTUD2|CRNKL1|FRG1|PRPF8|PSPC1|ESS2|DDX41|RBM4B|SNRPB2|SREK1|FXR1|GEMIN7|ZCCHC8|SRPK1|SETX|CPSF7|SNRPD2|RBM24|CD2BP2|SNRPG|CDC5L|XAB2|DHX16|TGS1|ALYREF|PCF11|PSIP1|LSM3|POLR2E|HNRNPC|POLR2C|NONO|CWC15|ZC3H10|CELF6|DHX9|HNRNPD|CSTF2T|SYMPK|UPF3B|CDK13|POLR2K|HNRNPA0|GPATCH1|SART1|PCBP4|SF3B1|POLR2H|GCFC2|GTF2F1|STH|NSRP1|GEMIN2|KHDRBS1
BP	GO:0000398	mRNA splicing, via spliceosome	RNA Spliceosome	345	0.256715	1.19838	0.034965	0.0783353	0.0420237	9697	tags=57%, list=49%, signal=30%	METTL16|CWF19L1|RBM19|RBFOX1|C1QBP|SRSF10|CIRBP|ZMAT2|PUF60|HNRNPH1|PRPF4|SRRT|PPIL3|SNUPN|SNRPN|TFIP11|SPEN|PRPF4B|LUC7L2|LSM7|SNRPC|PRPF31|LUC7L3|C9orf78|DDX17|CLNS1A|HNRNPA2B1|ELAVL2|HNRNPU|CELF5|RBM6|PABPC1|NUP98|RNPS1|MBNL1|LSM4|PRMT5|U2AF2|SRSF2|SF3B3|IK|DDX23|SON|TXNL4A|PRPF19|PPIH|POLR2D|DDX39A|DDX39B|PPWD1|RAVER1|POLR2I|SNRNP25|RBM7|REST|RBM11|CELF2|SNRNP27|DHX35|HNRNPH3|RBFOX2|JMJD6|LUC7L|CPSF3|DDX1|PPIE|SRSF12|POLR2G|SNRPB|NOVA1|RBM17|DNAJC8|DYRK1A|POLR2A|LSM5|SLU7|FIP1L1|NUDT21|PTBP1|LARP7|RSRC1|STRAP|RBM4|PRDX6|RAVER2|SRSF4|SNRPE|CSTF3|TRA2A|WDR77|CASC3|SRPK2|CPSF2|SNRPA1|KHDRBS2|SMU1|RBM23|HNRNPM|SNRPD1|MAGOHB|SCAF11|SRSF1|POLR2B|DDX42|SNRPF|HNRNPK|AAR2|HNRNPUL1|CCAR1|SNRNP200|SRSF5|KHDC4|BUD31|HNRNPA1|RBM22|SRSF8|QKI|CDC40|METTL14|EIF4A3|KHDRBS3|YBX1|DCPS|SRRM2|WBP11|CPSF1|SNRNP48|NCBP1|PRMT7|PAPOLA|BCAS2|HNRNPF|RBM25|DDX46|UBL5|SF3A3|PLRG1|SNRPD3|KDM1A|METTL3|RBM39|DHX38|DHX15|SNU13|EFTUD2|CRNKL1|FRG1|PRPF8|PSPC1|ESS2|DDX41|RBM4B|SNRPB2|SREK1|FXR1|GEMIN7|ZCCHC8|SRPK1|SETX|CPSF7|SNRPD2|RBM24|CD2BP2|SNRPG|CDC5L|XAB2|DHX16|TGS1|ALYREF|PCF11|PSIP1|LSM3|POLR2E|HNRNPC|POLR2C|NONO|CWC15|ZC3H10|CELF6|DHX9|HNRNPD|CSTF2T|SYMPK|UPF3B|CDK13|POLR2K|HNRNPA0|GPATCH1|SART1|PCBP4|SF3B1|POLR2H|GCFC2|GTF2F1|STH|NSRP1|GEMIN2|KHDRBS1
BP	GO:0051580	regulation of neurotransmitter uptake	Synapse	16	0.47769	1.59317	0.034965	0.0783353	0.0420237	3172	tags=44%, list=16%, signal=37%	NOS1|PRKN|SNCA|ATP1A2|RAB3B|ITGB1|TOR1A
BP	GO:1901626	regulation of postsynaptic membrane organization	Synapse	14	0.501081	1.63894	0.034965	0.0783353	0.0420237	7232	tags=79%, list=37%, signal=50%	LRP4|SLC7A11|CRKL|CDH2|ZDHHC2|SHISA6|SHISA7|PTN|SSH1|FZD9|ZMYND8
BP	GO:1905606	regulation of presynapse assembly	Synapse	30	0.400984	1.48398	0.034965	0.0783353	0.0420237	8000	tags=70%, list=41%, signal=42%	APP|SNCA|NRXN1|EIF4G1|MDGA1|IL1RAP|LRFN5|LRRC4B|NTNG2|NTRK3|FZD1|NLGN1|SLITRK1|PTPRD|VPS35|ARF6|LRFN4|CBLN1|CLSTN3|LRRTM1|CBLN2
BP	GO:0003073	regulation of systemic arterial blood pressure	Vasculature	74	0.331049	1.38277	0.034965	0.0783353	0.0420237	7419	tags=53%, list=38%, signal=33%	SERPINF2|CYBA|PDE4D|ECE1|ASIC2|NCALD|GJA1|ADRA1D|NAV2|AGT|TPM1|ARHGAP42|ADRA1A|BBS4|EMP2|PLCB3|CORO2B|ACE|SOD2|DDAH1|GAS6|CTSZ|GPR37L1|SPX|CRH|PRCP|PDGFB|PTPRO|GSK3A|NOS3|ADORA1|OXTR|ENPEP|HSD11B2|RHOA|MECP2|NTSR1|KCNK6|PCSK5
BP	GO:0086091	regulation of heart rate by cardiac conduction	Vasculature	37	0.382513	1.46374	0.034965	0.0783353	0.0420237	7997	tags=65%, list=41%, signal=39%	BIN1|DSC2|JUP|CACNA2D1|SCN2B|CAMK2D|CAV1|TRPM4|CTNNA3|DSP|SCN5A|KCNE4|DSG2|YWHAE|KCNJ2|CACNB2|KCNE3|KCNQ1|KCNJ3|SCN3B|ANK2|KCNH2|SCN4B|CACNA1G
BP	GO:1900221	regulation of amyloid-beta clearance	APP Metabolism	15	0.490716	1.62253	0.035964	0.079972	0.0429017	7743	tags=73%, list=39%, signal=45%	APOE|TREM2|CLU|LRP1|ABCA7|HMGCR|ROCK1|LRPAP1|IFNGR1|CYP51A1|HDAC1
BP	GO:0048711	positive regulation of astrocyte differentiation	Immune Response	12	0.516862	1.62576	0.035964	0.079972	0.0429017	4266	tags=58%, list=22%, signal=46%	BIN1|MAG|PRPF19|NOTCH1|TTBK1|SERPINE2|IL6ST
BP	GO:0000184	nuclear-transcribed mRNA catabolic process, nonsense-mediated decay	none	120	0.298429	1.29799	0.035964	0.079972	0.0429017	10998	tags=71%, list=56%, signal=31%	RPS26|NBAS|SMG6|RPL13|RPS9|RPL8|DHX34|SMG9|PPP2R1A|EIF4G1|UPF2|RPS5|PABPC1|SMG1|RNPS1|GSPT1|RPS24|RPL10A|RPS8|UPF1|RPLP2|ETF1|PPP2CA|RPS3|UBA52|SMG5|RPL3|RPL15|RPL18|RPL30|CASC3|HELZ2|RPL36|RPS2|RPSA|RPS11|PYM1|MAGOHB|RPL32|RPL14|RPL26|RPLP1|PARN|RPL27A|EIF4A3|RPL17|RPL31|RPL37|NCBP1|RPL24|RPL29|RPL18A|UPF3A|RPS17|RPS20|RPL19|RPS16|RPLP0|RPL34|RPS6|SKIV2L|RPL23A|RPL4|RPS3A|RPL7A|RPL23|PNLDC1|PNRC2|UPF3B|RPL37A|RPS23|RPL21|RPL10|RPS28|MAGOH|CTIF|RPS10|RPL28|RPL41|RPL36A|RPS7|RPS18|RPS4Y1|RPS14|RPL9
BP	GO:0002063	chondrocyte development	none	30	0.399158	1.47722	0.035964	0.079972	0.0429017	8713	tags=70%, list=44%, signal=39%	SMPD3|COL27A1|COL11A1|SOX9|ACAN|CHSY1|BMPR1B|RFLNB|TGFBR2|RUNX2|BPNT2|CHST11|SERPINH1|ECM1|AXIN2|MEX3C|SMAD7|PTHLH|SULF2|RARG|SFRP2
BP	GO:0002076	osteoblast development	none	17	0.465876	1.56442	0.035964	0.079972	0.0429017	4066	tags=53%, list=21%, signal=42%	ACHE|GLI2|SATB2|MEN1|RUNX2|HDAC4|SHH|LIMD1|LRP5
BP	GO:0003222	ventricular trabecula myocardium morphogenesis	none	16	0.474773	1.58344	0.035964	0.079972	0.0429017	9020	tags=81%, list=46%, signal=44%	BMPR1A|RBPJ|TGFB2|CHD7|TGFBR1|NOTCH1|UBE4B|HEY2|HEG1|NRG1|MED1|DLL4|ENG
MF	GO:0004601	peroxidase activity	none	46	0.365877	1.44588	0.035964	0.079972	0.0429017	7741	tags=59%, list=39%, signal=36%	GSTP1|CAT|GSTZ1|GPX1|ALOX5AP|GSTM2|MGST3|PRDX1|CYGB|PTGS1|IPCEF1|HBB|MPO|MGST1|PRDX2|PRDX6|TXNDC17|GPX7|GSTK1|HBA1|HBA2|PRDX3|HBQ1|TPO|LOXHD1|PRDX5|GPX4
MF	GO:0005048	signal sequence binding	none	45	0.366281	1.44158	0.035964	0.079972	0.0429017	5816	tags=49%, list=30%, signal=35%	CAT|AP2B1|NFKBIA|PEX7|RANBP6|NUP98|AP2M1|CABP1|KPNB1|TIMM22|TNPO1|NUP58|TOMM40L|SEC61A2|IPO5|SEC61A1|SRP54|PEX5L|KPNA3|TOMM20|BABAM2|NUP214
BP	GO:0009133	nucleoside diphosphate biosynthetic process	none	10	0.541724	1.62305	0.035964	0.079972	0.0429017	7161	tags=80%, list=36%, signal=51%	AK1|AK5|DTYMK|CMPK2|AK3|CMPK1|AK4|AK2
BP	GO:0010457	centriole-centriole cohesion	none	13	0.515143	1.65297	0.035964	0.079972	0.0429017	8075	tags=85%, list=41%, signal=50%	CROCC|CTNNB1|NIN|KIF3A|ODF2|CNTLN|CEP250|CEP68|RTTN|CEP135|NEK2
BP	GO:0014745	negative regulation of muscle adaptation	none	10	0.542128	1.62426	0.035964	0.079972	0.0429017	6921	tags=80%, list=35%, signal=52%	LMNA|MTOR|MLIP|IGFBP5|FOXO1|NOS3|ATP2B4|KLF4
MF	GO:0017022	myosin binding	none	67	0.334734	1.37946	0.035964	0.079972	0.0429017	7148	tags=55%, list=36%, signal=35%	RAB27A|LLGL1|ARFGEF2|TRIM32|TRIOBP|RAB3B|RAB27B|GSN|STXBP5L|RAB3A|GIPC1|LARP6|CORO1A|IQGAP3|SLC9A3R1|STX1A|RAB3C|LLGL2|LMTK2|PYCARD|HAP1|VEZT|RAB6B|CALD1|ARFGEF1|RAB11A|RAB6A|LIMCH1|NKD2|AXL|RAB14|SHROOM1|TRAK1|RALA|CXCR4|RHOA|RAB11B
MF	GO:0019209	kinase activator activity	none	81	0.322176	1.3602	0.035964	0.079972	0.0429017	8258	tags=59%, list=42%, signal=35%	MADD|IQGAP1|DGKQ|RPTOR|LTF|CCNT2|GPRC5B|WNK1|STK4|CAB39L|NCKAP1L|TAOK1|MARK2|LAMTOR3|GPRC5C|CALM1|MAP2K2|RGCC|MAP2K1|MALT1|DAXX|PRKAG2|GAS6|CDKN1A|PAK2|ERBB3|SPRY2|ABI1|TOM1L1|CCNK|GRM5|RPLP1|CALM3|DUSP19|AFAP1L2|NRG1|MNAT1|AGAP2|BCL10|STK3|STRADA|EGF|MLST8|MOB1B|IGF2|CALM2|DBF4B|ALS2
BP	GO:0032096	negative regulation of response to food	none	10	0.539432	1.61618	0.035964	0.079972	0.0429017	6333	tags=70%, list=32%, signal=47%	BBS2|MKKS|BBS4|PPARA|CCK|SPX|CARTPT
BP	GO:0032099	negative regulation of appetite	none	10	0.539432	1.61618	0.035964	0.079972	0.0429017	6333	tags=70%, list=32%, signal=47%	BBS2|MKKS|BBS4|PPARA|CCK|SPX|CARTPT
BP	GO:0032642	regulation of chemokine production	none	54	0.349252	1.40215	0.035964	0.079972	0.0429017	3845	tags=37%, list=20%, signal=30%	TREM2|SIRPA|GSTP1|IL17RA|ADAM17|TRIM32|SYK|ERBIN|TLR4|LPL|APOD|MBP|HAVCR2|MAVS|ADCYAP1|CLEC7A|TLR2|LGALS9|MAP2K5|TLR3
BP	GO:0043030	regulation of macrophage activation	none	45	0.366322	1.44174	0.035964	0.079972	0.0429017	8050	tags=64%, list=41%, signal=38%	TREM2|SLC7A2|GRN|ATM|TLR4|LRRK2|TNIP2|MFHAS1|HAVCR2|SPHK1|PTPRC|LRFN5|PJA2|NR1H3|TTBK1|CD200|SYT11|LDLR|CTSC|IL4R|HSPD1|CEBPA|CD74|FCGR2B|RORA|MIF|IL33|THBS1|ZC3H12A
BP	GO:0043574	peroxisomal transport	none	71	0.333821	1.38783	0.035964	0.079972	0.0429017	7925	tags=59%, list=40%, signal=35%	CAT|PEX6|HSD17B4|PEX16|UBC|PEX7|MPV17|PECR|ECH1|UBE2D1|PEX14|ACOT4|ACOX2|ACOX1|NOS2|SCP2|UBA52|ABCD4|IDH1|UBE2D3|HACL1|ABCD2|PEX3|PEX5L|GSTK1|NUDT19|DECR2|HMGCL|SLC27A2|PHYH|CROT|DHRS4|EPHX2|PEX12|CRAT|MLYCD|PEX1|PEX26|PEX5|PEX2|AMACR|ACOT2
BP	GO:0048593	camera-type eye morphogenesis	none	120	0.299347	1.30198	0.035964	0.079972	0.0429017	7859	tags=53%, list=40%, signal=32%	MFN2|PHACTR4|NF1|SP3|FAT1|NAGLU|RPGRIP1L|BAK1|TBC1D20|ABI2|SOX9|NECTIN1|NECTIN3|IFT122|ZHX2|TDRD7|MAN2A1|RDH13|OBSL1|EPHB1|HCN1|CTNNB1|BBS4|ALDH1A3|NTRK2|DSCAM|ZEB1|ATF4|C12orf57|ATP8A2|HIPK2|BCAR3|TENM3|RBP4|BMP7|PTN|LRP5|TBX2|YY1|THY1|SOX8|HMGN1|ARL6|EPHA2|LRP6|DLL1|CRB1|GDF11|TSKU|FZD5|PAX6|CALB1|GLI3|CDON|ROM1|NOTCH2|MFSD2A|BAX|IGFN1|HIPK1|RORB|PROX1|SKI|COL8A2
BP	GO:0048641	regulation of skeletal muscle tissue development	none	44	0.365709	1.43581	0.035964	0.079972	0.0429017	6473	tags=50%, list=33%, signal=34%	HDAC9|MEGF10|BCL2|S100B|EPHB1|UQCC2|DDX17|CTNNB1|WNT10B|MEF2C|HDAC4|TGFB1|YBX3|HMGCR|SHH|ACTN3|NIBAN2|FBXO22|DLL1|NLN|TLL2|CDON
BP	GO:0048704	embryonic skeletal system morphogenesis	none	66	0.335819	1.38171	0.035964	0.079972	0.0429017	3945	tags=36%, list=20%, signal=29%	DYNC2I1|IFT140|MTHFD1|RDH10|COL11A1|DLG1|TULP3|SATB2|FGFR2|CTNNB1|SMAD2|GNAS|TGFBR2|NIPBL|RUNX2|WDR19|FUZ|ZEB1|MEF2C|PRRX1|MMP14|TGFBR1|BMP7|NDST1
BP	GO:0050709	negative regulation of protein secretion	none	76	0.326376	1.36949	0.035964	0.079972	0.0429017	8944	tags=63%, list=45%, signal=35%	APOE|PRKN|RHBDF1|FRMD4A|KCNB1|PSMD9|HDAC9|IDH2|SFRP1|STXBP5L|VSNL1|SERGEF|ADTRP|CHGA|ANXA1|FFAR4|RGCC|SRGN|REST|HMGCR|RHBDF2|NR1H3|LRRC32|PPP3CA|CD200|SYT11|SYT4|SRCIN1|SREBF1|KLF7|INHBB|CYP51A1|PTPN11|FKBP1B|FCGR2B|NDUFAF2|BMP8A|IL33|LGR4|PIM3|CIDEA|CD22|IRS1|BTN2A2|PPP1R11|ERP29|TMBIM6|HADH
BP	GO:1901623	regulation of lymphocyte chemotaxis	none	14	0.499141	1.6326	0.035964	0.079972	0.0429017	3704	tags=50%, list=19%, signal=41%	ADAM10|ADAM17|PTK2B|PADI2|WNK1|STK39|CXCL14
BP	GO:1902186	regulation of viral release from host cell	none	29	0.39718	1.46108	0.035964	0.079972	0.0429017	8521	tags=72%, list=43%, signal=41%	TRIM25|TRIM26|TRIM32|TRIM8|TRIM5|VAPA|DDB1|TRIM27|PML|TRIM35|PC|TRIM13|TRIM62|TRIM21|CHMP2B|CHMP3|ZNF502|VPS4B|TSG101|VPS4A|VPS37B
BP	GO:0000375	RNA splicing, via transesterification reactions	RNA Spliceosome	348	0.257326	1.20078	0.035964	0.079972	0.0429017	9697	tags=57%, list=49%, signal=30%	METTL16|CWF19L1|RBM19|RBFOX1|C1QBP|SRSF10|CIRBP|ZMAT2|PUF60|HNRNPH1|PRPF4|SRRT|PPIL3|SNUPN|SNRPN|TFIP11|SPEN|PRPF4B|LUC7L2|LSM7|SNRPC|PRPF31|LUC7L3|C9orf78|DDX17|CLNS1A|HNRNPA2B1|ELAVL2|HNRNPU|CELF5|RBM6|PABPC1|NUP98|RNPS1|MBNL1|LSM4|PRMT5|U2AF2|SRSF2|SF3B3|IK|DDX23|SON|TXNL4A|PRPF19|PPIH|POLR2D|DDX39A|DDX39B|PPWD1|RAVER1|POLR2I|SNRNP25|RBM7|REST|RBM11|CELF2|SNRNP27|DHX35|HNRNPH3|RBFOX2|JMJD6|LUC7L|CPSF3|DDX1|PPIE|SRSF12|POLR2G|SNRPB|NOVA1|RBM17|DNAJC8|DYRK1A|KHSRP|POLR2A|LSM5|SLU7|FIP1L1|NUDT21|PTBP1|LARP7|RSRC1|STRAP|RBM4|PRDX6|RAVER2|SRSF4|SNRPE|CSTF3|TRA2A|WDR77|CASC3|SRPK2|CPSF2|SNRPA1|KHDRBS2|SMU1|RBM23|HNRNPM|SNRPD1|MAGOHB|SCAF11|SRSF1|POLR2B|DDX42|SNRPF|HNRNPK|AAR2|HNRNPUL1|CCAR1|SNRNP200|SRSF5|KHDC4|BUD31|HNRNPA1|RBM22|SRSF8|QKI|CDC40|METTL14|EIF4A3|KHDRBS3|YBX1|DCPS|SRRM2|WBP11|CPSF1|SNRNP48|NCBP1|PRMT7|PAPOLA|BCAS2|HNRNPF|RBM25|DDX46|UBL5|SF3A3|PLRG1|SNRPD3|KDM1A|METTL3|RBM39|DHX38|DHX15|SNU13|EFTUD2|CRNKL1|FRG1|PRPF8|PSPC1|ESS2|DDX41|RBM4B|SNRPB2|SREK1|FXR1|GEMIN7|ZCCHC8|SRPK1|SETX|CPSF7|SNRPD2|RBM24|CD2BP2|SNRPG|CDC5L|XAB2|DHX16|TGS1|ALYREF|PCF11|PSIP1|LSM3|POLR2E|HNRNPC|POLR2C|NONO|CWC15|ZC3H10|CELF6|DHX9|HNRNPD|CSTF2T|SYMPK|UPF3B|CDK13|POLR2K|HNRNPA0|GPATCH1|SART1|MPHOSPH10|PCBP4|SF3B1|POLR2H|GCFC2|GTF2F1|STH|NSRP1|GEMIN2|KHDRBS1
CC	GO:0071013	catalytic step 2 spliceosome	RNA Spliceosome	86	0.319944	1.36066	0.035964	0.079972	0.0429017	8845	tags=63%, list=45%, signal=35%	HNRNPH1|PPIL3|SNRPN|TFIP11|PRPF4B|LSM7|HNRNPA2B1|HNRNPU|PABPC1|SF3B3|DDX23|PRPF19|PPWD1|DHX35|PPIE|SNRPB|SLU7|SNRPE|SNRPA1|HNRNPM|SNRPD1|MAGOHB|SRSF1|SNRPF|HNRNPK|SNRNP200|BUD31|HNRNPA1|RBM22|CDC40|EIF4A3|SRRM2|BCAS2|HNRNPF|SF3A3|PLRG1|SNRPD3|DHX38|EFTUD2|CRNKL1|FRG1|PRPF8|ESS2|DDX41|SNRPB2|ZCCHC8|SNRPD2|SNRPG|CDC5L|XAB2|ALYREF|LSM3|HNRNPC|CWC15
BP	GO:0001977	renal system process involved in regulation of blood volume	Vasculature	13	0.515747	1.65491	0.035964	0.079972	0.0429017	6841	tags=69%, list=35%, signal=45%	CYBA|GJA1|EMP2|CORO2B|GAS6|PDGFB|PTPRO|ADORA1|HSD11B2
BP	GO:0006911	phagocytosis, engulfment	Autophagy	78	0.323845	1.3627	0.036963	0.0814726	0.0437067	2997	tags=28%, list=15%, signal=24%	TREM2|ABCA1|RAC1|DOCK1|RAC2|CDC42|MEGF10|ITGA2|ITGB2|MFGE8|GSN|APPL2|C3|BIN2|RAB31|MYH9|NCKAP1L|ABCA7|ADGRB1|ITGAM|RHOG|SH3BP1
BP	GO:0072413	signal transduction involved in mitotic cell cycle checkpoint	Cell Cycle	55	0.350538	1.40987	0.036963	0.0814726	0.0437067	9518	tags=71%, list=48%, signal=37%	EP300|CRADD|RINT1|ATM|MDM4|RBL2|CDKN1B|PCNA|RGCC|PLAGL1|PML|MUC1|CNOT7|TFDP2|CDKN1A|TP53|RPL26|ARID3A|CNOT6|PRMT1|CARM1|PLK2|PIDD1|BTG2|CNOT8|CNOT3|CASP2|MDM2|BAX|ZNF385A|TNKS1BP1|SFN|PRKDC|CNOT4|E2F4|CDK2|GADD45A|CCNB1|PCBP4
BP	GO:1902402	signal transduction involved in mitotic DNA damage checkpoint	Cell Cycle	55	0.350538	1.40987	0.036963	0.0814726	0.0437067	9518	tags=71%, list=48%, signal=37%	EP300|CRADD|RINT1|ATM|MDM4|RBL2|CDKN1B|PCNA|RGCC|PLAGL1|PML|MUC1|CNOT7|TFDP2|CDKN1A|TP53|RPL26|ARID3A|CNOT6|PRMT1|CARM1|PLK2|PIDD1|BTG2|CNOT8|CNOT3|CASP2|MDM2|BAX|ZNF385A|TNKS1BP1|SFN|PRKDC|CNOT4|E2F4|CDK2|GADD45A|CCNB1|PCBP4
BP	GO:1902403	signal transduction involved in mitotic DNA integrity checkpoint	Cell Cycle	55	0.350538	1.40987	0.036963	0.0814726	0.0437067	9518	tags=71%, list=48%, signal=37%	EP300|CRADD|RINT1|ATM|MDM4|RBL2|CDKN1B|PCNA|RGCC|PLAGL1|PML|MUC1|CNOT7|TFDP2|CDKN1A|TP53|RPL26|ARID3A|CNOT6|PRMT1|CARM1|PLK2|PIDD1|BTG2|CNOT8|CNOT3|CASP2|MDM2|BAX|ZNF385A|TNKS1BP1|SFN|PRKDC|CNOT4|E2F4|CDK2|GADD45A|CCNB1|PCBP4
BP	GO:1902750	negative regulation of cell cycle G2/M phase transition	Cell Cycle	95	0.308166	1.32092	0.036963	0.0814726	0.0437067	8581	tags=60%, list=44%, signal=34%	MRE11|PSMB9|PSMB5|PSMB8|PSMC3|PSMD9|RINT1|PSMD13|ATM|AVEN|USP47|PSMA4|PSMB1|NAE1|FBXL7|PSMB7|BABAM1|BRSK1|TAOK1|PSMB3|RAD21|PSMC6|TAOK2|PSMC4|PSMA7|PSMB4|PSMA6|PSMA5|PSMD1|CDKN1A|PSMD8|PSMC1|FOXN3|PSME1|PSMD4|PSMA3|BABAM2|PSMB2|PSMA2|PSMD14|TOPBP1|MACROH2A1|PSMA1|ZFYVE19|PSMB6|NOP53|SKP1|PSMD12|PSMB10|PSME3|PSMD7|CLSPN|PSMD5|MRNIP|PSMA8|VPS4A|PSME2
BP	GO:0006658	phosphatidylserine metabolic process	Lipid Metabolism	26	0.410911	1.4911	0.036963	0.0814726	0.0437067	6231	tags=54%, list=32%, signal=37%	ABHD12|OSBPL10|PLSCR1|PTDSS1|PLAAT3|SERINC5|OSBPL8|SERINC1|SLC27A1|PLA1A|ABHD16A|LPCAT4|PLA2G4B|PTDSS2
BP	GO:0046322	negative regulation of fatty acid oxidation	Lipid Metabolism	12	0.516419	1.62436	0.036963	0.0814726	0.0437067	6753	tags=75%, list=34%, signal=49%	SOX9|APPL2|ACADVL|PLIN5|ACACB|ACADL|CNR1|DGAT2|MFSD2A
MF	GO:1901611	phosphatidylglycerol binding	Lipid Metabolism	13	0.509364	1.63443	0.036963	0.0814726	0.0437067	5924	tags=62%, list=30%, signal=43%	OPA1|PITPNA|GSDMD|PLTP|STOML2|PITPNC1|NME4|GSDME
BP	GO:0048714	positive regulation of oligodendrocyte differentiation	Myelination	22	0.431978	1.52539	0.036963	0.0814726	0.0437067	9448	tags=82%, list=48%, signal=43%	MTOR|ASPA|PRMT5|MDK|TENM4|RHEB|ZNF365|TLR2|SHH|PTN|TNFRSF1B|DAG1|CXCR4|HDAC1|PTPRZ1|NKX2-2|HDAC2|IL34
BP	GO:0003254	regulation of membrane depolarization	none	42	0.369285	1.43982	0.036963	0.0814726	0.0437067	8673	tags=67%, list=44%, signal=37%	P2RX7|ANK3|TSPO|LRRK2|BCL2|FGF12|PARP1|GCLC|GCLM|SCN2B|CAMK2D|RACK1|NEDD4L|TRPM4|GPD1L|SCN5A|BOK|CCK|PTPN3|GOT1|SCN3B|FZD9|NTSR1|SLMAP|SMAD7|CACNA1G|PPP2R3C|MLLT11
MF	GO:0005520	insulin-like growth factor binding	none	25	0.415563	1.49901	0.036963	0.0814726	0.0437067	4390	tags=44%, list=22%, signal=34%	ITGAV|ITGB4|INSR|IGF1R|HTRA1|ITGA6|LRP2|IGFBP5|IGF2R|CCN1|CCN2
MF	GO:0016830	carbon-carbon lyase activity	none	49	0.353845	1.40523	0.036963	0.0814726	0.0437067	7963	tags=61%, list=40%, signal=37%	SHMT1|PISD|FAHD1|SGPL1|ME3|HMGCLL1|GAD1|HOGA1|GGCX|ECHDC1|MOCS1|GAD2|PCK1|ALDOA|HACL1|CSAD|PAICS|ME2|CLYBL|DERA|HMGCL|AZIN1|ME1|GOT1|AMD1|MLYCD|PDXDC1|ODC1|SHMT2|UROD
MF	GO:0030331	estrogen receptor binding	none	42	0.366729	1.42986	0.036963	0.0814726	0.0437067	4263	tags=43%, list=22%, signal=34%	WBP2|PADI2|NCOA1|PARP1|CTNNB1|NSD1|ARRB1|ESR1|PCNA|PHB2|LATS1|ZNF366|NCOA6|STRN|PRMT2|NRIP1|RERG|PPARGC1B
BP	GO:0032401	establishment of melanosome localization	none	22	0.432898	1.52864	0.036963	0.0814726	0.0437067	2570	tags=41%, list=13%, signal=36%	MYO5A|RAB27A|BBS7|BBS2|BLOC1S3|RAB27B|MKKS|CDH3|BBS4
BP	GO:0032516	positive regulation of phosphoprotein phosphatase activity	none	19	0.450023	1.54041	0.036963	0.0814726	0.0437067	3694	tags=53%, list=19%, signal=43%	MTOR|MAGI2|SLC39A10|JAK2|PPP1R12A|PDGFRB|PTPRC|CALM1|PPP1R15B|CD33
BP	GO:0033003	regulation of mast cell activation	none	38	0.379477	1.45835	0.036963	0.0814726	0.0437067	7290	tags=58%, list=37%, signal=37%	RAC2|SYK|FER|PLSCR1|HMOX1|STXBP1|GAB2|LGALS9|SNX4|CD84|ADGRE2|C12orf4|FOXF1|FES|FCER1G|LYN|IL4R|STXBP2|CNR1|GATA2|VAMP8|CD300A
BP	GO:0033692	cellular polysaccharide biosynthetic process	none	64	0.338976	1.38916	0.036963	0.0814726	0.0437067	8547	tags=62%, list=43%, signal=35%	AGL|INSR|PGM2|PGM2L1|MTOR|UGP2|PPP1CB|AKT2|PGM1|GSK3B|GYG1|HAS1|INPP5K|PPP1R3B|IRS2|GBE1|EXT1|NDST1|NDST3|PHKG1|SELENOS|EPM2AIP1|NHLRC1|GSK3A|SORBS1|CSGALNACT1|PPP1R3D|EXT2|ENPP1|PPP1R3G|GCK|IGF2|B3GALT2|PASK|B4GALT5|B3GALT5|B3GNT9|IRS1|PPP1CA|B3GALNT1
BP	GO:0035601	protein deacylation	none	102	0.307534	1.32537	0.036963	0.0814726	0.0437067	9835	tags=66%, list=50%, signal=33%	MAPT|PRKD2|ABHD12|EP300|HDAC9|SIRT5|PPT1|MAPK8|LRRK2|CTBP1|AKAP8|MIDEAS|ABHD17C|PRKD1|CAMK2D|CCAR2|SPRED3|NIPBL|MORF4L1|SUDS3|REST|HDAC4|BRMS1L|PRKAA2|AKAP8L|DYRK1A|BCL6|ELK4|PHB|KDM5A|ZBTB7B|TP53|ABHD17B|FRY|ATXN3|PRMT6|HDAC7|SDR16C5|SIRT2|C6orf89|SREBF1|FNTA|MTA2|RBM14|BAZ2A|TBL1XR1|HDAC5|JDP2|MIER1|MIER2|PER1|HDAC1|RCOR3|SKI|PRKAA1|FLNA|TPPP|SIRT1|NOTUM|HDAC10|SIRT3|HDAC2|SIN3A|PINK1|SPRED2|PER2|SIRT7
BP	GO:0043433	negative regulation of DNA-binding transcription factor activity	none	145	0.285496	1.26324	0.036963	0.0814726	0.0437067	9654	tags=62%, list=49%, signal=32%	CAT|OTULIN|DAP|TRIM37|EGLN1|PARP10|ERBIN|WFS1|CARD8|NWD1|SRI|HMOX1|NFKBIA|IRAK2|TAF3|G3BP2|USP7|ADORA3|TBX6|MEN1|HAVCR2|DAB2IP|EIF2AK4|PEX14|ARRB1|ANXA4|ESR1|SIGIRR|CHP1|PTCH1|SP100|PHB2|PYCARD|CMKLR1|SUFU|NLRC3|HDAC4|PIAS4|FOXJ1|COMMD1|TNFAIP3|MAP2K5|BMP7|PRMT2|CHUK|MED13|GAS6|PRDX2|NUPR1|CD200|KEAP1|PKD2|NLRC5|COMMD7|NFKBIB|FAF1|RBCK1|IRAK3|TRIM21|ZNF431|ITCH|KLF4|KDM1A|HES1|CDKN2A|ID3|SMAD7|RB1|PROX1|ZNF675|BTRC|ZC3H12A|CYLD|PAXIP1|PRNP|FLNA|SIRT1|TCF7L2|NFKBIE|MTURN|SUMO1|HDAC2|PIM1|PELI1|EZH2|RWDD3|TRIB1|TONSL|FZD6|CEBPG
BP	GO:0050879	multicellular organismal movement	none	51	0.352818	1.40778	0.036963	0.0814726	0.0437067	5853	tags=47%, list=30%, signal=33%	ITPR1|SLC8A3|SYNM|MYH14|GSTO1|MTOR|RCSD1|GSTM2|CASQ1|DMPK|SCN4A|GAA|HOMER1|CHRNB1|C12orf57|ATP8A2|HIPK2|GIGYF2|ACTN3|CHUK|KCNJ2|TCAP|ATP2A2|ASCL1
BP	GO:0050881	musculoskeletal movement	none	51	0.352818	1.40778	0.036963	0.0814726	0.0437067	5853	tags=47%, list=30%, signal=33%	ITPR1|SLC8A3|SYNM|MYH14|GSTO1|MTOR|RCSD1|GSTM2|CASQ1|DMPK|SCN4A|GAA|HOMER1|CHRNB1|C12orf57|ATP8A2|HIPK2|GIGYF2|ACTN3|CHUK|KCNJ2|TCAP|ATP2A2|ASCL1
BP	GO:0060416	response to growth hormone	none	37	0.379332	1.45157	0.036963	0.0814726	0.0437067	6030	tags=49%, list=31%, signal=34%	ASS1|CPS1|PNPT1|PXN|STAT3|JAK2|PTK2|IGFBP5|STAT6|F7|RBBP4|PTPN1|SRD5A1|LEPROT|LYN|MBD5|STAT5A|PIK3R1
BP	GO:0071675	regulation of mononuclear cell migration	none	42	0.367445	1.43265	0.036963	0.0814726	0.0437067	5392	tags=48%, list=27%, signal=35%	SLIT2|LGMN|MAPK3|PLCB1|CSF1R|PTK2|CSF1|DUSP1|SERPINE1|MDK|MAPK1|RARRES2|CMKLR1|LGALS3|CXCL12|HMGB1|ANO6|C5AR1|C3AR1|LYN
BP	GO:0072163	mesonephric epithelium development	none	88	0.31418	1.33994	0.036963	0.0814726	0.0437067	6401	tags=47%, list=33%, signal=32%	LAMA5|CRLF1|CAT|SLIT2|SDC4|SOX9|DLG1|SFRP1|ROBO2|BASP1|BCL2|AGT|BMPER|FGF1|EPCAM|FGFR2|CTNNB1|SMAD4|SMAD2|FAT4|SMO|FGFR1|NPNT|PTCH1|FGF2|FOXJ1|SHH|BDNF|BMP7|FOXC1|FMN1|SMAD1|SOX8|PKD2|RET|ILK|LZTS2|GDF11|CALB1|SALL1|GLI3
BP	GO:0072164	mesonephric tubule development	none	88	0.31418	1.33994	0.036963	0.0814726	0.0437067	6401	tags=47%, list=33%, signal=32%	LAMA5|CRLF1|CAT|SLIT2|SDC4|SOX9|DLG1|SFRP1|ROBO2|BASP1|BCL2|AGT|BMPER|FGF1|EPCAM|FGFR2|CTNNB1|SMAD4|SMAD2|FAT4|SMO|FGFR1|NPNT|PTCH1|FGF2|FOXJ1|SHH|BDNF|BMP7|FOXC1|FMN1|SMAD1|SOX8|PKD2|RET|ILK|LZTS2|GDF11|CALB1|SALL1|GLI3
BP	GO:0072350	tricarboxylic acid metabolic process	none	13	0.509393	1.63452	0.036963	0.0814726	0.0437067	5848	tags=69%, list=30%, signal=49%	ASS1|IDH3B|IDH2|IDH3A|ACO2|IREB2|GLUD1|IDH1|CS
BP	GO:1900077	negative regulation of cellular response to insulin stimulus	none	31	0.395571	1.47061	0.036963	0.0814726	0.0437067	8089	tags=68%, list=41%, signal=40%	TSC2|TNS2|KANK1|APPL2|LPL|NCOA5|INPP5K|PRKCD|TSC1|PRKCB|PTPN1|TRIM72|GRB14|GSK3A|SOCS3|GRB10|RELA|PID1|ENPP1|PRKAA1|IRS1
BP	GO:0035966	response to topologically incorrect protein	Proteostasis	199	0.27369	1.23768	0.036963	0.0814726	0.0437067	10566	tags=66%, list=54%, signal=31%	PRKN|VAPB|LMNA|MFN2|EP300|CANX|TPP1|HSPA1B|CLU|DDX11|BAK1|ASNS|DNAJB11|WFS1|HSPB8|BAG3|STUB1|HSPA1L|HDGF|ARFGAP1|ERO1A|BAG6|ACADVL|PIGBOS1|CLGN|HSPB7|HSPA2|DAB2IP|GFPT1|SRPRB|PPP2R5B|NFE2L2|RNF175|BCL2L11|DNAJC18|ATF4|RACK1|AMFR|TOR1A|DNAJB14|F12|CREB3L2|UGGT2|CUL3|PPP1R15B|VCP|UGGT1|DNAJB9|DAXX|PTPN1|DNAJA1|DDRGK1|BOK|DNAJB4|HERPUD1|HSPB1|TLN1|SELENOS|DNAJB2|DNAJB1|MBTPS1|HSPB3|ATXN3|HSP90AB1|EIF2S1|RHBDD1|HSPA7|HSPA13|SRPRA|CTH|ERN1|GSK3A|HSPA1A|TMEM33|PLA2G4B|PIK3R1|CCL2|SEC31A|DNAJC3|ERP44|ATP6V0D1|HYOU1|SERPINH1|POMT2|EDEM1|HSPA4L|NCK2|HSPD1|CREB3L1|KLHDC3|UFD1|BAX|THBS4|CTDSP2|CREBRF|SYVN1|THBS1|HSF1|CALR|EXTL1|EXTL2|RHBDD2|HSPA14|HSPB2|TMBIM6|CXXC1|EXTL3|EIF2AK2|DNAJB12|PTPN2|ADD1|AUP1|UBE2W|NCK1|HSPA6|COPS5|ATF6B|CUL7|PACRG|WIPI1|HSPA4|UBE2J2|HSPA8|ATF6|PARP16|CDK5RAP3|RNF185|DCTN1|TATDN2|EIF2AK3|GOSR2
MF	GO:0045182	translation regulator activity	Proteostasis	128	0.293629	1.28607	0.036963	0.0814726	0.0437067	8426	tags=55%, list=43%, signal=31%	SHMT1|TSFM|EIF4E|GFM1|EIF2B5|EIF2A|EEF2K|EFL1|C1QBP|MTOR|CIRBP|EIF2B3|MRPL58|RPS9|EIF2B1|TUFM|EIF4G1|MIF4GD|EIF4G3|EEF1D|EIF2B4|SAMD4A|DENR|EIF6|EIF2AK4|PABPC1|GSPT1|AGO2|EIF4E3|LARP1|PURA|ETF1|EEFSEC|IREB2|EEF1A1|RPS27L|EIF4A2|DHX29|EEF1A1P5|CYFIP1|NANOS1|DHFR|EIF3L|MTIF2|CPEB3|EIF2S1|NEURL1|EIF4EBP2|EIF5A2|EIF3M|EIF4A3|EIF2D|EIF4H|EIF1B|HBS1L|EEF1B2|EIF3B|EIF4A1|EIF3K|EIF4E2|FXR1|EIF4EBP1|SHMT2|EIF3D|EIF5B|EIF3C|GCN1|EIF5|MTRF1L|EIF1
BP	GO:0030834	regulation of actin filament depolymerization	Structural Stabilization	52	0.354116	1.41455	0.036963	0.0814726	0.0437067	9570	tags=71%, list=49%, signal=37%	CAPG|SCIN|ACTN2|SWAP70|SVIL|DMTN|CAPZB|TRIOBP|PLEK|GSN|ADD2|SPTBN2|WASHC2C|ADD3|WDR1|SH3BP1|DSTN|PLEKHH2|TMOD3|RDX|LIMA1|FLII|TWF2|EPS8|SPTAN1|MTPN|SPTBN1|CARMIL1|SPTBN4|SPTBN5|TMOD1|CARMIL2|SEMA5A|CAPZA1|SPTB|ADD1|CFL1
BP	GO:0098877	neurotransmitter receptor transport to plasma membrane	Synapse	16	0.471867	1.57375	0.036963	0.0814726	0.0437067	6965	tags=75%, list=35%, signal=48%	CPLX1|SCRIB|ARHGAP44|SNAP25|STX1B|RAB11A|GRIP1|STX3|TAMALIN|MAPK10|NSG1|VPS35
BP	GO:0098969	neurotransmitter receptor transport to postsynaptic membrane	Synapse	16	0.471867	1.57375	0.036963	0.0814726	0.0437067	6965	tags=75%, list=35%, signal=48%	CPLX1|SCRIB|ARHGAP44|SNAP25|STX1B|RAB11A|GRIP1|STX3|TAMALIN|MAPK10|NSG1|VPS35
CC	GO:0072686	mitotic spindle	Cell Cycle	118	0.295934	1.28651	0.037962	0.0832185	0.0446433	11356	tags=75%, list=58%, signal=32%	NUP62|CAPG|IQCB1|CDC42|CDK5RAP2|TOGARAM2|DIAPH1|LIMK2|EPB41|CDC7|STAG1|CLASP2|HECW2|RCC2|KIFC2|HNRNPU|GPSM2|NIN|MAPK1|IK|FLCN|MAP9|NUDCD2|CENPE|CCSAP|TNKS|CUL3|EML2|MAD1L1|EML3|RPS3|CLTC|MAPRE1|MAP4|MAP10|TFDP2|SMC3|RMDN2|NCOR1|PKD2|KNSTRN|CTTN|ATAT1|RAE1|SIRT2|NUMA1|YPEL5|BCCIP|GEM|RANGAP1|DCDC2|TBL1XR1|TACC3|RTRAF|MAD2L1|TPR|PRC1|TAF1D|HSF1|MAPRE3|KIF20B|TPPP|KLHL22|STAG2|EML4|SMC1A|MAK|SPAG5|CDC14A|IKBKG|EFHC1|RMDN1|MAPKBP1|ASPM|RMDN3|KIF11|DCDC1|HDAC3|EML1|KATNBL1|DCTN1|CEP295|AURKA|FAM161A|KIF22|NGRN|TBCK|NEXMIF|TPX2
BP	GO:0031053	primary miRNA processing	Epigenetic	12	0.51372	1.61587	0.037962	0.0832185	0.0446433	8610	tags=92%, list=44%, signal=52%	STAT3|SRRT|MRPL44|SMAD2|HNRNPA2B1|SMAD1|DROSHA|METTL3|DGCR8|PUS10|LIN28B
BP	GO:0002371	dendritic cell cytokine production	Immune Response	13	0.50641	1.62495	0.037962	0.0832185	0.0446433	8237	tags=85%, list=42%, signal=49%	DDX58|TLR4|BST2|MAVS|DDX1|TLR3|DHX36|SCIMP|KIT|NOD2|TICAM1
BP	GO:0034384	high-density lipoprotein particle clearance	Lipid Metabolism	12	0.514062	1.61695	0.037962	0.0832185	0.0446433	5621	tags=58%, list=29%, signal=42%	APOE|HDLBP|SCARB1|CUBN|GPLD1|LDLR|LIPG
BP	GO:0014902	myotube differentiation	none	98	0.308802	1.32565	0.037962	0.0832185	0.0446433	8436	tags=57%, list=43%, signal=33%	NOS1|GPX1|ADGRB3|HDAC9|MTOR|MYOF|DMPK|KCNH1|NFATC2|BCL2|MYORG|JAM2|MAML1|CD9|MYH9|WNT10B|SMO|CD81|ADGRB1|HOMER1|EHD1|RYR1|PTGFRN|TANC1|MEF2C|HDAC4|MMP14|SHH|NOTCH1|BDNF|CAPN2|NIBAN2|PPP3CA|TRIM72|SMYD3|SORT1|FBXO22|BHLHE41|CFLAR|IL4R|ADAM12|NLN|EHD2|CDON|CD53|RBM38|HDAC5|BIN3|MYEF2|PLEKHO1|WNT1|SKI|TMEM119|BCL9|FER1L5|RBM24
BP	GO:0014911	positive regulation of smooth muscle cell migration	none	38	0.378221	1.45352	0.037962	0.0832185	0.0446433	8071	tags=63%, list=41%, signal=37%	IQGAP1|CRK|DOCK4|PAK1|ITGA2|ADAMTS1|BCL2|DOCK5|AGT|LRP1|IGFBP5|MDK|PDGFRB|HDAC4|VTN|FGF9|PDGFB|DOCK7|S100A11|SSH1|MDM2|LPAR1|NOX4|SEMA6D
MF	GO:0016208	AMP binding	none	14	0.496339	1.62343	0.037962	0.0832185	0.0446433	7503	tags=79%, list=38%, signal=49%	PYGL|APRT|ACSS2|MPPED2|PFKM|PRKAG2|FBP1|H1-4|ACSS1|PRKAG1|PFKP
BP	GO:0032649	regulation of interferon-gamma production	none	75	0.326874	1.36888	0.037962	0.0832185	0.0446433	5014	tags=40%, list=25%, signal=30%	HLA-DRB1|HLA-A|HLA-DPB1|SIRPA|HRAS|LILRB1|PDE4D|C1QBP|HLA-DPA1|SCRIB|CD276|SLC7A5|TLR4|IL18|HAVCR2|CD47|CLEC7A|PYCARD|LGALS9|IRF8|CYRIB|TLR3|GAS6|HMGB1|CD14|INHA|RASGRP1|IL1R1|IL12RB2|VSIR
BP	GO:0033750	ribosome localization	none	14	0.494672	1.61798	0.037962	0.0832185	0.0446433	7869	tags=79%, list=40%, signal=47%	NUP88|EIF6|LTV1|LSG1|XPO1|SDAD1|NMD3|RAN|RIOK2|NPM1|ABCE1
BP	GO:0042596	fear response	none	41	0.37092	1.44083	0.037962	0.0832185	0.0446433	8551	tags=66%, list=43%, signal=37%	APOE|EIF4E|GJA1|ATP1A2|BRINP1|BCL2|EIF4G1|VDAC1|MDK|PENK|ADCYAP1|MEF2C|BDNF|GRIK2|ASIC1|CCK|DPP4|CRH|NPY2R|VDAC3|MECP2|USP46|FBXL20|GABRA5|DBH|ALS2|NR2E1
BP	GO:0045445	myoblast differentiation	none	76	0.325091	1.3641	0.037962	0.0832185	0.0446433	7863	tags=55%, list=40%, signal=33%	MEGF10|PRICKLE1|SOX9|RBPJ|PLCB1|MAML1|IL18|DTYMK|IFRD1|HIF1AN|SRA1|BOC|DDX17|WNT10B|MBNL1|ZFP36L1|MEF2C|REST|TGFB1|TBX3|CXCL14|HMGCR|SHH|NOTCH1|MAP3K5|KCNAB1|LGALS1|PLG|TBX2|SOX8|DLL1|ILK|RANBP3L|SOSTDC1|EID2B|CDON|BTG1|NRG1|SOX15|ID3|RB1|PLEKHM3
MF	GO:0050145	nucleoside monophosphate kinase activity	none	20	0.445896	1.54185	0.037962	0.0832185	0.0446433	7161	tags=65%, list=36%, signal=41%	DLG1|AK1|AK5|DLG2|CARD11|DTYMK|MAGI3|TJP2|CMPK2|RAD50|CMPK1|AK4|AK2
BP	GO:0050966	detection of mechanical stimulus involved in sensory perception of pain	none	14	0.494618	1.6178	0.037962	0.0832185	0.0446433	3876	tags=57%, list=20%, signal=46%	ITGA2|FYN|BACE1|SCN1A|KCNA1|HTR2A|PHF24|CXCL12
BP	GO:0051341	regulation of oxidoreductase activity	none	93	0.308889	1.32005	0.037962	0.0832185	0.0446433	4067	tags=34%, list=21%, signal=27%	APOE|EGFR|PRKN|DDAH2|KRAS|CYBA|SNCA|SCARB1|PTK2B|BCKDK|SIRT5|SPR|PDP1|LRRK2|PARK7|AGT|NFKB1|CDH3|RFK|ZDHHC21|PDK2|CYGB|CAV1|PDK1|CALM1|PHB2|ABL1|PDK4|S100A1|OXA1L|TACO1|DDAH1
BP	GO:0060445	branching involved in salivary gland morphogenesis	none	21	0.43729	1.53033	0.037962	0.0832185	0.0446433	6518	tags=62%, list=33%, signal=41%	LAMA5|LAMA1|NTN4|HGF|FGFR2|PLXND1|FGFR1|PLXNA1|SHH|BMP7|DAG1|TGM2|BTBD7
BP	GO:0061050	regulation of cell growth involved in cardiac muscle cell development	none	18	0.461509	1.56877	0.037962	0.0832185	0.0446433	5746	tags=61%, list=29%, signal=43%	MTOR|PAK1|PI16|AKAP6|DDX39B|PPARA|PARP2|PIN1|YY1|RGS4|GSK3A
BP	GO:0070296	sarcoplasmic reticulum calcium ion transport	none	37	0.378196	1.44722	0.037962	0.0832185	0.0446433	5830	tags=49%, list=30%, signal=34%	PDE4D|GSTO1|ATP1A2|GSTM2|SLC8A1|TMEM38A|CASQ1|SRI|AKAP6|CAMK2D|CHD7|CALM1|RYR1|ZMPSTE24|RYR2|TRDN|ATP2A2|CALM3
BP	GO:0090101	negative regulation of transmembrane receptor protein serine/threonine kinase signaling pathway	none	115	0.296692	1.28794	0.037962	0.0832185	0.0446433	10440	tags=69%, list=53%, signal=32%	LEMD2|LTBP1|PBLD|ADAM17|HTRA1|TGFBR3|VASN|CD109|MAGI2|SFRP1|UBC|STUB1|BMPER|LRP2|VWC2|CHRD|TRIM33|SMAD2|CAV1|TGFBR2|SPRED3|GREM2|ABL1|HIPK2|TGFB1|TGFBR1|TWSG1|NOTCH1|UBA52|VWC2L|PRDM16|SPART|PMEPA1|EMILIN1|STRAP|PIN1|FZD1|TP53|MTMR4|SPRY2|CHST11|ACVR1|GLG1|SLC2A10|TOB1|HSPA1A|BAMBI|NBL1|SOSTDC1|EID2|BCL9L|TGFB1I1|DNM2|SKOR1|SMAD7|PPM1A|DLX1|WNT1|SKI|CIDEA|NRROS|RASL11B|PEG10|SIRT1|WFIKKN1|SFRP2|LEMD3|SORL1|SMURF1|SPRED2|ADAMTSL2|SMAD6|GREM1|SNX6|DACT2|ONECUT2|CAV2|RBPMS2|CCN3
BP	GO:0000054	ribosomal subunit export from nucleus	Proteostasis	14	0.494672	1.61798	0.037962	0.0832185	0.0446433	7869	tags=79%, list=40%, signal=47%	NUP88|EIF6|LTV1|LSG1|XPO1|SDAD1|NMD3|RAN|RIOK2|NPM1|ABCE1
BP	GO:0002371	dendritic cell cytokine production	Synapse	13	0.50641	1.62495	0.037962	0.0832185	0.0446433	8237	tags=85%, list=42%, signal=49%	DDX58|TLR4|BST2|MAVS|DDX1|TLR3|DHX36|SCIMP|KIT|NOD2|TICAM1
BP	GO:0050775	positive regulation of dendrite morphogenesis	Synapse	37	0.378776	1.44944	0.037962	0.0832185	0.0446433	10503	tags=81%, list=53%, signal=38%	OPA1|EEF2K|BAIAP2|CAPRIN2|EPHA4|OBSL1|DBN1|PAFAH1B1|ACTR2|KALRN|DNM1L|DHX36|LRP8|DBNL|PTPRD|RELN|ILK|SS18L1|CDKL5|ANKRD27|CAPRIN1|FBXO31|PAK3|CUX1|CUX2|ITPKA|CUL7|FBXW8|RAB21|IL1RAPL1
BP	GO:0019827	stem cell population maintenance	none	149	0.288692	1.27963	0.0383383	0.0840205	0.0450735	7055	tags=49%, list=36%, signal=32%	PCM1|EIF4E|BMPR1A|SOX9|TRIM8|RBPJ|VANGL2|STAT3|SFRP1|SRRT|LIG4|ZHX2|CDH2|RIF1|CTNNB1|SMAD4|SMAD2|SMO|FOXO1|NIPBL|RAF1|POLR2D|CUL4A|MED28|FGF2|POLR2I|REST|PRRX1|ZFP36L2|LEO1|FZD7|TBX3|TAL1|NOTCH1|PRDM16|POLR2G|BMP7|PTN|LBH|LRP5|SPI1|POLR2A|WDR43|KDM3A|YAP1|TUT4|CTR9|MED10|SMC3|SOX2|HOOK3|POLR2B|DLL1|FUT10|PAF1|METTL14|GNL3|ZC3H13|FANCD2|SAV1|MED7|SALL1|BCL9L|MTF2|MMP24|NOTCH2|LDB2|GATA2|KLF4|CNOT3|KIT|HES1|METTL3
BP	GO:1903204	negative regulation of oxidative stress-induced neuron death	Apoptosis	19	0.444771	1.52243	0.038961	0.0848534	0.0455203	4864	tags=58%, list=25%, signal=44%	PRKN|SLC7A11|PARK7|CTNNB1|OXR1|ATF4|RACK1|REST|TSC1|FZD1|NCOA7
BP	GO:0014074	response to purine-containing compound	Cell Cycle	138	0.288668	1.27118	0.038961	0.0848534	0.0455203	10447	tags=66%, list=53%, signal=31%	APP|P2RX7|NDUFS4|ASS1|SLC8A3|DGKQ|ITPR2|EZR|EEF2K|DMTN|CPS1|PNPT1|PTK2B|SPARC|AQP1|RAPGEF3|GSTM2|SLC8A1|TMEM38A|VGF|AKAP6|INPP5K|IGFBP5|HCN1|WNT10B|DUSP1|ZFP36L1|NME1|PENK|PANX1|BSG|BIRC2|LDHA|RYR1|ABCC9|TRPM4|STAT1|SOD1|P2RX6|SELL|PPARGC1B|PCK1|GPD1|ADSS2|CAD|SRD5A1|TRPC3|RYR2|RYR3|P2RY2|PKD2|SLC6A1|PTAFR|CARM1|KCNQ1|SREBF1|RELA|RAP1A|COL1A1|HSPD1|SSH1|KDM1A|FOS|HMGCS1|PIK3CG|PER1|RAPGEF1|NOX4|PRKAA1|PTGS2|DHODH|CFTR|CIB2|RAPGEF2|TMEM38B|STAR|HDAC2|PDE3A|KCNJ11|PTPRN|AHR|P2RX5|P2RX4|CRHBP|PPARGC1A|DUOX1|DNMT3B|SLC26A6|ADORA2A|TRPM2|TRPV1
BP	GO:2000573	positive regulation of DNA biosynthetic process	Cell Cycle	68	0.331995	1.37123	0.038961	0.0848534	0.0455203	10975	tags=81%, list=56%, signal=36%	PRKD2|MAPK3|PTK2B|HMBOX1|ATM|XRCC5|PTGES3|HGF|CTNNB1|HNRNPA2B1|TNKS2|MAPK1|PDGFRB|PCNA|DDX39B|FGF2|RGCC|TNKS|ATR|RFC3|NEK7|CCT8|HSP90AB1|PARM1|CCT7|HNRNPA1|PDGFB|PARN|PKIB|FGFR4|GRHL2|KLF4|PNKP|CCT6A|NOX4|NEK2|DKC1|HNRNPD|MAP2K7|PAK3|WRAP53|FBXO4|CHTF18|RFC5|CCT4|GREM1|CCT2|SMOC2|NAF1|DSCC1|ARRB2|RFC2|CCT5|PRKCQ|NVL
BP	GO:0010818	T cell chemotaxis	Immune Response	15	0.483962	1.6002	0.038961	0.0848534	0.0455203	1079	tags=33%, list=5%, signal=32%	PIK3CD|ADAM10|ADAM17|WNK1|CXCL16
BP	GO:0001662	behavioral fear response	none	39	0.375589	1.44707	0.038961	0.0848534	0.0455203	8551	tags=67%, list=43%, signal=38%	APOE|EIF4E|GJA1|ATP1A2|BRINP1|BCL2|EIF4G1|VDAC1|MDK|PENK|ADCYAP1|MEF2C|BDNF|GRIK2|ASIC1|CCK|DPP4|CRH|NPY2R|VDAC3|MECP2|USP46|FBXL20|GABRA5|ALS2|NR2E1
BP	GO:0003148	outflow tract septum morphogenesis	none	24	0.423761	1.51612	0.038961	0.0848534	0.0455203	4348	tags=46%, list=22%, signal=36%	BMPR1A|PARVA|ROBO1|ROBO2|LRP2|FGFR2|TGFB2|SMAD4|TGFBR2|NRP2|TBX2
MF	GO:0004180	carboxypeptidase activity	none	36	0.379703	1.44758	0.038961	0.0848534	0.0455203	4530	tags=42%, list=23%, signal=32%	PEPD|CPVL|CNDP2|CPM|AEBP1|CPE|MINDY1|AGBL4|MINDY2|FOLH1|SCPEP1|ACE|CPQ|CPD|CTSZ
BP	GO:0008037	cell recognition	none	153	0.281753	1.25188	0.038961	0.0848534	0.0455203	3993	tags=30%, list=20%, signal=24%	APP|DOCK8|CNTNAP2|VCAN|NTM|SCARB1|MEGF10|RTN4|DLG1|ROBO1|ROBO2|AMIGO1|OVGP1|MFGE8|NEXN|ARHGAP35|HSPA1L|EPHA3|CADM1|EPHA4|CD9|UBAP2L|EPHB1|COLEC12|OPCML|CLGN|HAVCR2|GAP43|CD81|PALLD|ADGRB1|YWHAZ|DSCAM|BSG|CLEC7A|VDAC2|NDN|CNTN4|B4GALT1|LGALS3|JMJD6|VSTM2L|BDNF|CRTAC1|DOCK2|NRCAM
BP	GO:0018904	ether metabolic process	none	25	0.414558	1.49538	0.038961	0.0848534	0.0455203	3922	tags=48%, list=20%, signal=38%	LPCAT2|CHPT1|EPHX1|ALOX5|FASN|NCEH1|TXN|PEX7|PAFAH1B1|PLAAT3|TXN2|LIPE
BP	GO:0019321	pentose metabolic process	none	15	0.483377	1.59826	0.038961	0.0848534	0.0455203	6438	tags=67%, list=33%, signal=45%	FGGY|NUDT5|RPE|TKT|PGD|TALDO1|OTOGL|RBKS|XYLB|DHDH
CC	GO:0031083	BLOC-1 complex	none	15	0.482951	1.59685	0.038961	0.0848534	0.0455203	6412	tags=73%, list=33%, signal=49%	DTNBP1|BLOC1S3|WASHC4|BLOC1S2|SNAP25|BLOC1S4|BCAS4|BLOC1S1|BLOC1S6|PI4K2A|BLOC1S5
BP	GO:0032729	positive regulation of interferon-gamma production	none	50	0.351256	1.39808	0.038961	0.0848534	0.0455203	4929	tags=42%, list=25%, signal=32%	HLA-A|HLA-DPB1|HRAS|PDE4D|HLA-DPA1|SCRIB|CD276|SLC7A5|TLR4|IL18|HAVCR2|CLEC7A|PYCARD|LGALS9|IRF8|CYRIB|TLR3|CD14|RASGRP1|IL1R1|IL12RB2
BP	GO:0032881	regulation of polysaccharide metabolic process	none	40	0.373432	1.44273	0.038961	0.0848534	0.0455203	8312	tags=68%, list=42%, signal=39%	INSR|SMPD3|MTOR|PPP1CB|AKT2|GSK3B|INPP5K|NFKB1|PPP1R3B|IRS2|TGFB1|CLTC|SELENOS|EPM2AIP1|PDGFB|GSK3A|AP2A1|SORBS1|PPP1R3D|ENPP1|PPP1R3G|EGF|GCK|IGF2|PASK|IRS1|PPP1CA
BP	GO:0043094	cellular metabolic compound salvage	none	34	0.385897	1.46338	0.038961	0.0848534	0.0455203	8525	tags=71%, list=43%, signal=40%	MTAP|APRT|PNP|ADK|AMPD2|MRI1|PDXK|AMPD3|CDA|GMPR2|ADI1|GMPR|BHMT2|UCKL1|UCK2|ADAL|ENOPH1|UPP1|HPRT1|UCK1|TK2|NAPRT|APIP|ADA
BP	GO:0045621	positive regulation of lymphocyte differentiation	none	89	0.312105	1.33197	0.038961	0.0848534	0.0455203	9909	tags=66%, list=50%, signal=33%	AP3D1|SYK|PNP|TESPA1|INPP5D|PCID2|ITPKB|GLI2|IL18|NCKAP1L|MDK|TGFBR2|AP3B1|PTPRC|ANXA1|RUNX1|LGALS9|ZBTB16|CD83|ZMIZ1|MALT1|MMP14|SHH|BCL6|GAS6|ZBTB1|PCK1|ZBTB7B|RASGRP1|IL1RL2|VSIR|CBFB|AXL|IL4R|EGR3|SOX12|IL15|GLI3|SOX13|LEF1|RUNX3|CD74|RHOA|NFKBIZ|CD86|STAT5B|CYLD|BTN2A2|PRKDC|PPP2R3C|ADA|TNFSF9|CD46|SART1|RIPK2|XRCC6|ATP11C|PRKCZ|NLRP3
BP	GO:0050974	detection of mechanical stimulus involved in sensory perception	none	31	0.393271	1.46206	0.038961	0.0848534	0.0455203	8066	tags=68%, list=41%, signal=40%	ASIC2|ITGA2|COL11A1|MKKS|FYN|WHRN|BACE1|PIEZO2|SCN1A|KCNA1|HTR2A|PHF24|CXCL12|SERPINE2|ADGRV1|TMEM120A|KIT|CXCR4|HPN|PDZD7|TRPA1
BP	GO:0051151	negative regulation of smooth muscle cell differentiation	none	15	0.484336	1.60143	0.038961	0.0848534	0.0455203	7184	tags=73%, list=37%, signal=47%	NFATC1|PDCD4|DNMT1|NFATC2|MED28|SHH|HEY2|FGF9|PDGFB|NFATC3|MECP2
BP	GO:0070423	nucleotide-binding oligomerization domain containing signaling pathway	none	33	0.385919	1.45165	0.038961	0.0848534	0.0455203	9603	tags=73%, list=49%, signal=37%	OTULIN|HSPA1B|ERBIN|TLR4|UBC|NFKBIA|TAB2|IRAK2|BIRC2|TNFAIP3|UBA52|TRAF6|MAP2K6|HSPA1A|CASP8|RELA|ITCH|UBE2N|UBE2V1|CYLD|NOD2|IKBKG|RIPK2|MAP3K7
BP	GO:0071359	cellular response to dsRNA	none	21	0.436634	1.52803	0.038961	0.0848534	0.0455203	10395	tags=90%, list=53%, signal=43%	P2RX7|DDX58|NFKB1|COLEC12|CAV1|MAVS|IFIT1|TLR3|IRF3|RALB|PDE12|IFIH1|CGAS|NPM1|RIOK3|DHX9|STING1|ZCCHC3|FLOT1
BP	GO:0090649	response to oxygen-glucose deprivation	none	10	0.535608	1.60472	0.038961	0.0848534	0.0455203	5278	tags=70%, list=27%, signal=51%	CBL|ATF4|TSC1|DNM1L|BNIP3|BNIP1|NAMPT
BP	GO:1900029	positive regulation of ruffle assembly	none	13	0.502225	1.61152	0.038961	0.0848534	0.0455203	5838	tags=69%, list=30%, signal=49%	HRAS|EPS8L2|PFN1|COBL|PLEKHM1|NDEL1|CYFIP1|NLGN1|EPS8
BP	GO:1903077	negative regulation of protein localization to plasma membrane	none	20	0.443489	1.53353	0.038961	0.0848534	0.0455203	5911	tags=60%, list=30%, signal=42%	PICALM|GOPC|PPFIA1|NUMB|PPP2R5A|AP2M1|TGFB1|RHOQ|CLTC|CSK|TMBIM1|DAB2
BP	GO:1905209	positive regulation of cardiocyte differentiation	none	26	0.407751	1.47964	0.038961	0.0848534	0.0455203	4461	tags=46%, list=23%, signal=36%	MTOR|RBPJ|AKAP6|TGFB2|DDX39B|MEF2C|TGFB1|GPER1|BMP7|DHX36|PARP2|PIN1
BP	GO:1903204	negative regulation of oxidative stress-induced neuron death	Oxidative Stress	19	0.444771	1.52243	0.038961	0.0848534	0.0455203	4864	tags=58%, list=25%, signal=44%	PRKN|SLC7A11|PARK7|CTNNB1|OXR1|ATF4|RACK1|REST|TSC1|FZD1|NCOA7
BP	GO:0002700	regulation of production of molecular mediator of immune response	Immune Response	118	0.295267	1.28361	0.03996	0.0865371	0.0464236	8249	tags=54%, list=42%, signal=32%	HLA-A|MSH2|CD40|LILRB1|SPON2|GPRC5B|HLA-F|TFRC|SLC7A5|DDX58|TLR4|B2M|HMOX1|STX4|RIF1|IL18|BST2|STAT6|TGFB2|CD81|MAVS|PTPRC|TRPM4|GPI|SUPT6H|TRAF2|TGFB1|PKN1|MALT1|RBP4|DDX1|TLR3|HLA-E|DHX36|BCL6|TNFRSF1B|FCER1G|EXOSC6|IL1R1|TRIL|TRAF6|SCIMP|NDFIP1|IL4R|FZD5|CGAS|IRAK3|ATAD5|CD74|FCGR2B|MIF|CUEDC2|THOC1|BCL10|IL33|SMAD7|TREX1|KMT5B|CD22|PAXIP1|NOD2|PRKDC|TICAM1|CLCF1
CC	GO:0009897	external side of plasma membrane	Lipid Metabolism	290	0.261103	1.20892	0.03996	0.0865371	0.0464236	5127	tags=34%, list=26%, signal=26%	HLA-DRB1|CDH13|P2RX7|ITGAV|BTN3A2|CD40|ANXA5|ABCA1|LILRB1|INSR|ABCG1|CRLF1|AZGP1|CD59|BMPR1A|ASTN1|ECE1|NCAM1|BTN3A1|TGFBR3|EPHA5|ADGRA3|ITGA2|CLPTM1|ABCC4|MICA|ITGA6|ICAM1|ITGB2|HLA-F|TFRC|CD276|SLC7A5|FCGRT|LIFR|MFGE8|TLR4|B2M|GFRA2|CTSB|TNFRSF11A|ITGB1|ANTXR1|CD4|LRP2|BTN3A3|CD9|ATP1B2|IGSF21|CHRNB2|GSR|SLC2A4|ITGA3|ITGA5|SPN|TGFBR2|ITGAM|LY6G5C|GRIA2|CUBN|PTPRC|LAMP1|MOG|ANXA1|CLCN3|MICB|CD83|RTN4RL1|ACE|GFRA1|ANTXR2|OSMR|B4GALT1|CD33|AQP4|MAP3K5|SELL|CAPN2|HLA-E|CXCL12|NRCAM|SERPINE2|CA4|IL6ST|P4HB|PLG|CD14|THY1|TF|BCAM|HEG1|SLC4A3|S1PR1|FCER1G|IL1R1|IL12RB2|IL6R|NLGN1|SCART1|DAG1
BP	GO:0033280	response to vitamin D	Lipid Metabolism	30	0.39113	1.44751	0.03996	0.0865371	0.0464236	4566	tags=43%, list=23%, signal=33%	ALPL|TRIM25|KANK2|SFRP1|GDAP1|TNC|CD4|SPP1|PENK|BMP7|PTN|CDKN2D|FES
BP	GO:0055076	transition metal ion homeostasis	Metal Binding and Homeostasis	123	0.293396	1.27898	0.03996	0.0865371	0.0464236	10069	tags=63%, list=51%, signal=31%	APP|PRKN|AP3D1|CYBRD1|PICALM|MT1E|CP|LTF|SLC39A12|MT1M|STEAP3|TFRC|STEAP2|EGLN1|SLC39A14|BDH2|FTL|B2M|SLC30A9|SLC39A10|SRI|ISCU|HMOX1|TMEM199|TTC7A|MT1X|TMC8|SMAD4|MT1H|SLC46A1|COX19|NUBP1|SOD1|IREB2|MT2A|COMMD1|GLRX3|SLC30A3|MT1F|ATP6V1A|TF|FLVCR1|NEO1|NDFIP1|SLC40A1|SLC30A1|ERFE|SLC11A1|HMOX2|MT1G|ATP6V0D1|BMP6|SCO1|SCO2|ATP6V1G1|SKP1|CCDC115|NCOA4|FXN|ATP13A2|PRNP|HYAL2|ABCB6|SLC39A4|FTH1|SLC30A10|HFE|ATOX1|ATP7B|BOLA2|SLC39A13|NEDD8|SLC30A7|SLC25A37|HPX|ACO1|ATP6V0A2
BP	GO:0006112	energy reserve metabolic process	Mitochondrial Metabolism	74	0.327308	1.36714	0.03996	0.0865371	0.0464236	8312	tags=61%, list=42%, signal=35%	PYGL|AGL|INSR|PGM2|PYGB|PGM2L1|MTOR|UGP2|PPP1CB|AKT2|PGM1|GSK3B|GYG1|INPP5K|GAA|GFPT1|GNAS|CALM1|GFPT2|PPP1R3B|IRS2|PPP1R1A|GBE1|PPP1R2|PRKAG2|IL6ST|PYGM|PHKG1|SELENOS|EPM2AIP1|NHLRC1|GSK3A|SORBS1|GNMT|PID1|PPP1R3D|STBD1|ENPP1|PPP1R3G|GCK|IGF2|PASK|IRS1|RB1CC1|PPP1CA
MF	GO:0001968	fibronectin binding	none	25	0.414145	1.49389	0.03996	0.0865371	0.0464236	2739	tags=36%, list=14%, signal=31%	HSD17B12|ITGAV|FBLN1|CTSS|SDC4|ITGB1|IGFBP5|ITGA3|SSC5D
BP	GO:0010759	positive regulation of macrophage chemotaxis	none	18	0.455403	1.54802	0.03996	0.0865371	0.0464236	5289	tags=56%, list=27%, signal=41%	MAPK3|CSF1R|PTK2|CSF1|MDK|MAPK1|RARRES2|CMKLR1|C5AR1|C3AR1
MF	GO:0016298	lipase activity	none	109	0.298914	1.29303	0.03996	0.0865371	0.0464236	9099	tags=60%, list=46%, signal=32%	PLCG2|DDHD1|PITPNM3|ABHD12|SMPD3|PNPLA2|GDPD1|CHRM3|PLCB4|MGLL|LIPA|PLCE1|PNPLA6|PLD1|LPL|PLCB1|NCEH1|HMOX1|PLCD1|PLCL2|DAGLB|PGAP6|PLAAT3|PLCB3|DDHD2|ABHD15|PLCD3|PLCB2|PNPLA5|LIPE|LDAH|PRDX6|SMPD4|PLCG1|PLA1A|PNPLA8|GPLD1|PLD2|LIPH|NAPEPLD|ABHD16A|LIPG|ABHD4|PLAAT1|PLA2G4B|PROCA1|BDKRB2|CES2|LCAT|PLA2G6|CES4A|PNPLA7|GDPD3|PLAAT4|SEC23IP|PLA2G15|CCR5|NOTUM|CES1|ENPP2|LIPI|CEL|CHRM1|PNPLA3|PLA2G7
BP	GO:0035902	response to immobilization stress	none	18	0.458183	1.55747	0.03996	0.0865371	0.0464236	7242	tags=67%, list=37%, signal=42%	HNMT|PTK2B|ERCC1|SLC8A1|LRP11|ACTR2|PPP1R9B|CRH|GOT1|MDM2|BRD1|FOS
MF	GO:0045159	myosin II binding	none	11	0.517348	1.5915	0.03996	0.0865371	0.0464236	6138	tags=73%, list=31%, signal=50%	LLGL1|TRIOBP|GSN|STXBP5L|SLC9A3R1|LLGL2|LIMCH1|SHROOM1
BP	GO:0045669	positive regulation of osteoblast differentiation	none	59	0.342548	1.39384	0.03996	0.0865371	0.0464236	7033	tags=56%, list=36%, signal=36%	BMPR1A|LTF|CLIC1|DDR2|NELL1|HGF|PRKD1|BMPR1B|CTNNB1|WNT10B|GNAS|RUNX2|NPNT|FFAR4|MEF2C|CCN1|BMP7|LRP5|ZHX3|IL6ST|IFITM1|SMAD1|CTHRC1|IL6R|FAM20C|ACVR1|ILK|WNT7B|GLI3|BMP6|CEBPA|ACVR2B|CEBPB
BP	GO:0046854	phosphatidylinositol phosphorylation	none	56	0.347998	1.4046	0.03996	0.0865371	0.0464236	7921	tags=57%, list=40%, signal=34%	PIK3CD|PIK3C3|IMPA1|PIP5K1C|PIK3CB|PI4KA|ITPKB|IP6K3|EFR3B|TTC7A|FAM126B|PIP4K2A|SMG1|TTC7B|FAM126A|BPNT2|SOCS6|BPNT1|IMPA2|PI4K2A|PIK3C2G|PIP4K2C|PIK3R1|SOCS3|IP6K2|PIK3C2B|PIP5K1B|INPP1|PIK3CG|SOCS4|PIP5KL1|TMEM150A
BP	GO:0070168	negative regulation of biomineral tissue development	none	24	0.420152	1.5032	0.03996	0.0865371	0.0464236	7697	tags=67%, list=39%, signal=41%	PTK2B|LTBP3|SOX9|RFLNB|ROCK2|TRPM4|SRGN|TGFB1|NOTCH1|GAS6|HEY2|ROCK1|NOS3|ECM1|ENPP1|HEY1
BP	GO:0071800	podosome assembly	none	18	0.458148	1.55735	0.03996	0.0865371	0.0464236	1635	tags=39%, list=8%, signal=36%	SH3PXD2B|FARP2|ASAP1|GSN|LCP1|BIN2|MAPK9
BP	GO:0072009	nephron epithelium development	none	95	0.30764	1.31866	0.03996	0.0865371	0.0464236	7046	tags=49%, list=36%, signal=32%	LAMA5|IQGAP1|MTSS1|SOX9|MAGI2|DLG1|BASP1|BCL2|AGT|MYO1E|FGF1|LAMB2|WWTR1|CTNNB1|SMAD4|FAT4|SMO|NPNT|ACAT1|PTCH1|FGF2|MEF2C|STAT1|PODXL|FOXJ1|SHH|NOTCH1|FOXC1|AQP11|KLF15|YAP1|FMN1|SOX8|PKD2|POU3F3|DLL1|ASXL1|PTPRO|ILK|LZTS2|WNT7B|CALB1|SALL1|GLI3|NOTCH2|DCHS1|HES1
BP	GO:0072574	hepatocyte proliferation	none	19	0.443789	1.51907	0.03996	0.0865371	0.0464236	8219	tags=74%, list=42%, signal=43%	FGF1|MDK|TNFAIP3|PTN|RPS6KA1|CFLAR|FBXW7|NOTCH2|CEBPB|HPN|MED1|PROX1|GLI1|SULF2
BP	GO:0072575	epithelial cell proliferation involved in liver morphogenesis	none	19	0.443789	1.51907	0.03996	0.0865371	0.0464236	8219	tags=74%, list=42%, signal=43%	FGF1|MDK|TNFAIP3|PTN|RPS6KA1|CFLAR|FBXW7|NOTCH2|CEBPB|HPN|MED1|PROX1|GLI1|SULF2
BP	GO:0110150	negative regulation of biomineralization	none	24	0.420152	1.5032	0.03996	0.0865371	0.0464236	7697	tags=67%, list=39%, signal=41%	PTK2B|LTBP3|SOX9|RFLNB|ROCK2|TRPM4|SRGN|TGFB1|NOTCH1|GAS6|HEY2|ROCK1|NOS3|ECM1|ENPP1|HEY1
MF	GO:0140142	nucleocytoplasmic carrier activity	none	30	0.392409	1.45225	0.03996	0.0865371	0.0464236	5816	tags=53%, list=30%, signal=38%	SNUPN|HIKESHI|RANBP6|KPNB1|NUP42|XPO1|TNPO1|RANBP17|XPO4|IPO9|NUTF2|IPO5|CSE1L|RAN|KPNA3|NUP214
BP	GO:1900182	positive regulation of protein localization to nucleus	none	78	0.32261	1.3575	0.03996	0.0865371	0.0464236	5553	tags=45%, list=28%, signal=32%	CD2AP|TRIM8|TFRC|JUP|BAG3|FYN|MEPCE|PARK7|JAK2|PARP1|HCLS1|ZIC1|SMO|PRKCD|NGFR|MAVS|MAPK1|ZPR1|PARP9|TGFB1|PSEN1|CARD10|SHH|LARP7|DTX3L|NUTF2|IPO5|NMD3|RAN|CCT8|HSP90AB1|CDH1|CCT7|EFCAB7|RBM22
BP	GO:0030835	negative regulation of actin filament depolymerization	Structural Stabilization	42	0.364259	1.42022	0.03996	0.0865371	0.0464236	9391	tags=71%, list=48%, signal=37%	CAPG|SCIN|SWAP70|SVIL|DMTN|CAPZB|TRIOBP|GSN|ADD2|SPTBN2|WASHC2C|ADD3|PLEKHH2|TMOD3|RDX|LIMA1|FLII|TWF2|EPS8|SPTAN1|MTPN|SPTBN1|CARMIL1|SPTBN4|SPTBN5|TMOD1|CARMIL2|CAPZA1|SPTB|ADD1
BP	GO:1902176	negative regulation of oxidative stress-induced intrinsic apoptotic signaling pathway	Apoptosis	18	0.454345	1.54442	0.040959	0.0878958	0.0471525	5374	tags=56%, list=27%, signal=40%	TRAP1|PRKN|GPX1|PARK7|BAG5|NFE2L2|SOD2|HSPB1|NME5|MAPK7
BP	GO:0090231	regulation of spindle checkpoint	Cell Cycle	13	0.498449	1.5994	0.040959	0.0878958	0.0471525	7789	tags=85%, list=40%, signal=51%	CDK5RAP2|PCID2|GEN1|DUSP1|LCMT1|DYNC1LI1|USP44|MAD2L1|TPR|ANAPC15|CDT1
BP	GO:0090266	regulation of mitotic cell cycle spindle assembly checkpoint	Cell Cycle	13	0.498449	1.5994	0.040959	0.0878958	0.0471525	7789	tags=85%, list=40%, signal=51%	CDK5RAP2|PCID2|GEN1|DUSP1|LCMT1|DYNC1LI1|USP44|MAD2L1|TPR|ANAPC15|CDT1
BP	GO:1903504	regulation of mitotic spindle checkpoint	Cell Cycle	13	0.498449	1.5994	0.040959	0.0878958	0.0471525	7789	tags=85%, list=40%, signal=51%	CDK5RAP2|PCID2|GEN1|DUSP1|LCMT1|DYNC1LI1|USP44|MAD2L1|TPR|ANAPC15|CDT1
BP	GO:0006901	vesicle coating	Endolysosome	68	0.330643	1.36564	0.040959	0.0878958	0.0471525	9546	tags=68%, list=49%, signal=35%	TRAPPC4|CD59|ARFGAP3|TFG|TBC1D20|TRAPPC6B|TRAPPC2L|TRAPPC9|SCFD1|SAR1A|ANKRD28|ARFGAP2|TRAPPC10|CSNK1D|TRAPPC5|NSF|SERPINA1|PDCD6|NAPA|CUL3|GRIA1|LMAN1|TRAPPC6A|GBF1|CTSZ|SEC23A|STX5|CTSC|CNIH1|PPP6C|CNIH3|SEC31A|SEC24C|KLHL12|SAR1B|SEC23IP|TMED10|TRAPPC1|PEF1|SEC24A|RAB1A|PPP6R3|GORASP1|MCFD2|TMED9|TGFA
BP	GO:0002230	positive regulation of defense response to virus by host	Immune Response	22	0.428535	1.51323	0.040959	0.0878958	0.0471525	3358	tags=41%, list=17%, signal=34%	LILRB1|DDX58|TRAF3IP2|ZDHHC11|EIF2AK4|MAVS|PARP9|PYCARD|STAT1
BP	GO:0002711	positive regulation of T cell mediated immunity	Immune Response	38	0.375578	1.44336	0.040959	0.0878958	0.0471525	5027	tags=45%, list=26%, signal=33%	HLA-B|P2RX7|HLA-A|PVR|AZGP1|HLA-F|B2M|IL18|CD81|PTPRC|TRAF2|MALT1|CYRIB|HLA-E|ZBTB1|IL1R1|TRAF6
BP	GO:0039528	cytoplasmic pattern recognition receptor signaling pathway in response to virus	Immune Response	30	0.39077	1.44618	0.040959	0.0878958	0.0471525	7866	tags=63%, list=40%, signal=38%	C1QBP|SEC14L1|DDX58|TKFC|BIRC2|PHB2|IRF3|PHB|RNF125|RNF135|IFIH1|USP15|IRF7|NOP53|DHX58|UFD1|LSM14A|RIOK3|PUM1
BP	GO:0097035	regulation of membrane lipid distribution	Lipid Metabolism	47	0.358359	1.41869	0.040959	0.0878958	0.0471525	6364	tags=53%, list=32%, signal=36%	P2RX7|ABCA1|ABCG1|PLSCR4|ATP11A|TLCD2|ABCA2|ARV1|PLSCR1|TMEM30A|PRKCD|ABCA7|RFT1|SLC66A2|ATP8A2|ATP10D|ATP10A|ANO6|ANO7|ANO3|ATP8A1|ABCB4|XKR4|XKR8|ATP9B
BP	GO:2000191	regulation of fatty acid transport	Lipid Metabolism	22	0.428966	1.51475	0.040959	0.0878958	0.0471525	7719	tags=68%, list=39%, signal=41%	P2RX7|SYK|AKT2|TNFRSF11A|ATP5PF|FABP3|ACSL5|IRS2|EPRS1|MAP2K6|ERFE|MIF|NTSR1|PLA2G6|THBS1
CC	GO:0031306	intrinsic component of mitochondrial outer membrane	Mitochondrial Metabolism	22	0.430258	1.51931	0.040959	0.0878958	0.0471525	7198	tags=68%, list=37%, signal=43%	MFN2|TOMM40|MFF|BAK1|GDAP1|DMPK|PIGBOS1|RHOT1|BNIP3|FIS1|MFN1|SPIRE1|TOMM20|SYNJ2BP|CPT1A
MF	GO:0005283	amino acid:sodium symporter activity	none	15	0.477508	1.57886	0.040959	0.0878958	0.0471525	8674	tags=87%, list=44%, signal=48%	SLC1A1|SLC1A2|SLC6A9|SLC6A5|SLC1A6|SLC6A12|SLC6A7|SLC6A11|SLC6A1|SLC38A2|SLC6A13|SLC6A15|SLC1A3
CC	GO:0005697	telomerase holoenzyme complex	none	20	0.441564	1.52687	0.040959	0.0878958	0.0471525	9133	tags=80%, list=46%, signal=43%	SMG6|GAR1|TEP1|PTGES3|HNRNPU|SMG5|SNRPB|LSM11|SNRPE|NHP2|SNRPD3|DKC1|HNRNPC|NAT10|TERT|WRAP53
BP	GO:0006012	galactose metabolic process	none	13	0.500679	1.60656	0.040959	0.0878958	0.0471525	1591	tags=46%, list=8%, signal=42%	GALM|PGM2|GALT|PGM2L1|PGM1|GALK1
BP	GO:0006054	N-acetylneuraminate metabolic process	none	10	0.533583	1.59866	0.040959	0.0878958	0.0471525	6818	tags=70%, list=35%, signal=46%	NAGK|ST6GAL1|GNPDA1|ST3GAL1|GNPDA2|GNE|CMAS
BP	GO:0006744	ubiquinone biosynthetic process	none	18	0.453833	1.54268	0.040959	0.0878958	0.0471525	8518	tags=78%, list=43%, signal=44%	NDUFA9|COQ8A|COQ3|COQ9|FDXR|COQ8B|COQ7|UBIAD1|COQ5|PDSS1|COQ4|PPTC7|COQ10B|COQ6
BP	GO:0010800	positive regulation of peptidyl-threonine phosphorylation	none	26	0.404903	1.4693	0.040959	0.0878958	0.0471525	8108	tags=69%, list=41%, signal=41%	APP|RPTOR|AXIN1|CHI3L1|MAPK1|SPHK1|CALM1|TGFB1|BMP7|PRKAG2|GSK3A|CALM3|UBE2K|CEMIP|EGF|TNKS1BP1|CALM2|STOX1
MF	GO:0016417	S-acyltransferase activity	none	30	0.39068	1.44585	0.040959	0.0878958	0.0471525	6982	tags=60%, list=35%, signal=39%	MCAT|DLAT|FASN|ZDHHC11|ZDHHC2|DLST|ZDHHC21|ZDHHC5|ZDHHC7|ZDHHC20|GOLGA7B|ZDHHC23|ZDHHC4|GLUL|YKT6|ZDHHC3|ZDHHC8|ZDHHC13
BP	GO:0019400	alditol metabolic process	none	22	0.427026	1.5079	0.040959	0.0878958	0.0471525	6710	tags=59%, list=34%, signal=39%	SORD|COQ3|MYOF|GALK1|TKFC|AKR1B1|TPI1|DYSF|PCK1|PGP|GPD2|DGAT2|GOT1
BP	GO:0045913	positive regulation of carbohydrate metabolic process	none	74	0.32667	1.36448	0.040959	0.0878958	0.0471525	8089	tags=58%, list=41%, signal=34%	APP|P2RX7|SLC25A12|INSR|SNCA|AKT2|PRKCE|ZBTB20|WDR5|NFKB1|SLC4A4|GPT|FOXO1|KAT2B|PPARA|HTR2A|ADCYAP1R1|IRS2|PRKAA2|GPER1|PSEN1|DDB1|ACTN3|GPD1|PFKFB3|GPLD1|PTAFR|EPM2AIP1|PDGFB|RANBP2|ARPP19|DGAT2|SORBS1|PFKFB2|SLC45A3|ARNT|NTSR1|PPP1R3G|EGF|GCK|IGF2|PRKAA1|IRS1
BP	GO:0045980	negative regulation of nucleotide metabolic process	none	20	0.440838	1.52436	0.040959	0.0878958	0.0471525	5719	tags=60%, list=29%, signal=43%	STAT3|HPCA|PARP1|CDA|FLCN|PPARA|HDAC4|ACTN3|NUPR1|FBP1|NCOR1|CBFA2T3
BP	GO:0048308	organelle inheritance	none	15	0.477854	1.58	0.040959	0.0878958	0.0471525	6493	tags=67%, list=33%, signal=45%	MAPK3|PDCD10|YWHAZ|MAPK1|MAP2K2|MAP2K1|GBF1|VRK1|STX5|PLK5
BP	GO:0070167	regulation of biomineral tissue development	none	79	0.323912	1.36378	0.040959	0.0878958	0.0471525	7033	tags=52%, list=36%, signal=33%	P2RX7|BMPR1A|LTF|PTK2B|LTBP3|SOX9|DDR2|ALOX5|NELL1|SLC8A1|BMPR1B|RFLNB|WNT10B|ROCK2|ATF4|TRPM4|SRGN|MEF2C|TGFB1|CCN1|NOTCH1|BMP7|PTN|ZMPSTE24|GAS6|HEY2|S1PR1|ANO6|ROCK1|FAM20C|ACVR1|ADGRV1|NOS3|BMP2K|NBR1|ATP2B1|BMP6|ECM1|FZD9|ACVR2B|CEBPB
BP	GO:0071605	monocyte chemotactic protein-1 production	none	13	0.499536	1.60289	0.040959	0.0878958	0.0471525	3185	tags=46%, list=16%, signal=39%	GSTP1|SYK|ERBIN|APOD|CLEC7A|LGALS9
BP	GO:0071637	regulation of monocyte chemotactic protein-1 production	none	13	0.499536	1.60289	0.040959	0.0878958	0.0471525	3185	tags=46%, list=16%, signal=39%	GSTP1|SYK|ERBIN|APOD|CLEC7A|LGALS9
BP	GO:0098543	detection of other organism	none	16	0.468067	1.56107	0.040959	0.0878958	0.0471525	3180	tags=44%, list=16%, signal=37%	HLA-B|HLA-DRB1|HLA-A|TLR4|SSC5D|CLEC7A|TLR2
BP	GO:0110149	regulation of biomineralization	none	79	0.323912	1.36378	0.040959	0.0878958	0.0471525	7033	tags=52%, list=36%, signal=33%	P2RX7|BMPR1A|LTF|PTK2B|LTBP3|SOX9|DDR2|ALOX5|NELL1|SLC8A1|BMPR1B|RFLNB|WNT10B|ROCK2|ATF4|TRPM4|SRGN|MEF2C|TGFB1|CCN1|NOTCH1|BMP7|PTN|ZMPSTE24|GAS6|HEY2|S1PR1|ANO6|ROCK1|FAM20C|ACVR1|ADGRV1|NOS3|BMP2K|NBR1|ATP2B1|BMP6|ECM1|FZD9|ACVR2B|CEBPB
BP	GO:1901663	quinone biosynthetic process	none	18	0.453833	1.54268	0.040959	0.0878958	0.0471525	8518	tags=78%, list=43%, signal=44%	NDUFA9|COQ8A|COQ3|COQ9|FDXR|COQ8B|COQ7|UBIAD1|COQ5|PDSS1|COQ4|PPTC7|COQ10B|COQ6
BP	GO:1902187	negative regulation of viral release from host cell	none	15	0.479432	1.58522	0.040959	0.0878958	0.0471525	7428	tags=73%, list=38%, signal=46%	TRIM25|TRIM26|TRIM32|TRIM8|TRIM5|TRIM27|PML|TRIM35|TRIM13|TRIM21|CHMP3
MF	GO:1990782	protein tyrosine kinase binding	none	89	0.311121	1.32777	0.040959	0.0878958	0.0471525	11007	tags=75%, list=56%, signal=33%	SQSTM1|TREM2|SIRPA|CRK|PITPNM3|LRP4|DOCK4|CBL|CPNE3|ITGB1|ITGAX|CD4|EPHA4|TJP2|GAB2|BLNK|PITPNM2|ZPR1|DSCAM|PCNA|RACK1|ANGPT1|PHYHIP|SHC3|PTPN1|GAS6|ANGPT2|TP53|GRB14|PLCG1|DUSP3|GRM5|ACVR1|TOB1|PIK3R1|DUSP22|FNTA|PSPN|CADM4|CASS4|PTPN11|NRG1|YWHAG|TRADD|NOX4|NEDD9|PRR7|SHC2|IRS1|SH2B3|HYAL2|FIZ1|ARHGEF16|CBLB|PTPN2|MAP3K7|NCK1|KHDRBS1|DAZAP2|FRS2|MST1|PTPN14|SH2B2|RNF41|PTEN|CD247|TIAM1
BP	GO:1902176	negative regulation of oxidative stress-induced intrinsic apoptotic signaling pathway	Oxidative Stress	18	0.454345	1.54442	0.040959	0.0878958	0.0471525	5374	tags=56%, list=27%, signal=40%	TRAP1|PRKN|GPX1|PARK7|BAG5|NFE2L2|SOD2|HSPB1|NME5|MAPK7
BP	GO:0048313	Golgi inheritance	Proteostasis	15	0.477854	1.58	0.040959	0.0878958	0.0471525	6493	tags=67%, list=33%, signal=45%	MAPK3|PDCD10|YWHAZ|MAPK1|MAP2K2|MAP2K1|GBF1|VRK1|STX5|PLK5
MF	GO:0017080	sodium channel regulator activity	Synapse	34	0.385374	1.4614	0.040959	0.0878958	0.0471525	8158	tags=65%, list=41%, signal=38%	NOS1|FGF14|NEDD4|FGF12|SCN2B|FXYD5|CAMK2D|FXYD7|NEDD4L|GPD1L|SGK1|COMMD1|TMPRSS3|PTPN3|GPLD1|SCN3B|ATP2B4|SCLT1|YWHAH|SNTA1|SCN4B|FXYD6
BP	GO:1904889	regulation of excitatory synapse assembly	Synapse	15	0.479099	1.58411	0.040959	0.0878958	0.0471525	7858	tags=80%, list=40%, signal=48%	PTPRS|NRXN1|GRID2|IL1RAP|LRRC4B|NTRK3|PTPRD|LRRTM2|VSTM5|LRFN4|CBLN1|LRRTM1
BP	GO:0010882	regulation of cardiac muscle contraction by calcium ion signaling	Vasculature	24	0.419881	1.50223	0.040959	0.0878958	0.0471525	8008	tags=67%, list=41%, signal=40%	GSTO1|ATP1A2|GSTM2|SLC8A1|TMEM38A|ATP1B1|CAMK2D|CALM1|HDAC4|RYR2|SLC9A1|ATP2A2|CALM3|FKBP1B|ANK2|CALM2
BP	GO:2000351	regulation of endothelial cell apoptotic process	Apoptosis	43	0.36352	1.42345	0.041958	0.0896093	0.0480717	9326	tags=70%, list=47%, signal=37%	CD40|PDCD4|ICAM1|PAK4|TNIP2|SERPINE1|NFE2L2|ANGPT1|RGCC|ABL1|GPER1|TNFAIP3|ANGPTL4|GAS6|ANO6|PLCG1|MAPK7|AKR1C3|PRKCI|CCL2|GATA2|SCG2|COL18A1|THBS1|SEMA5A|FGB|TERT|FGA|FGG|NDNF
BP	GO:0001765	membrane raft assembly	Lipid Metabolism	11	0.513718	1.58033	0.041958	0.0896093	0.0480717	4077	tags=55%, list=21%, signal=43%	ANXA2|PACSIN2|CAV1|S100A10|EMP2|RFTN1
BP	GO:0001706	endoderm formation	none	48	0.354595	1.4047	0.041958	0.0896093	0.0480717	3504	tags=38%, list=18%, signal=31%	ITGAV|COL6A1|ITGA7|COL11A1|ITGB2|LAMB1|FN1|COL12A1|MMP2|COL5A2|CTNNB1|SMAD2|ITGA5|DUSP1|ITGB5|LEO1|VTN|MMP14
BP	GO:0001778	plasma membrane repair	none	12	0.511328	1.60835	0.041958	0.0896093	0.0480717	6422	tags=75%, list=33%, signal=51%	MYH10|MYOF|RAB3A|MYH9|ANXA6|DYSF|TRIM72|SYT11|SYT7
BP	GO:0006577	amino-acid betaine metabolic process	none	16	0.46517	1.55141	0.041958	0.0896093	0.0480717	7263	tags=69%, list=37%, signal=43%	SHMT1|ALDH7A1|BBOX1|CHDH|ALDH9A1|DMGDH|CPT1C|ACADL|CROT|CPT1A|CRAT
MF	GO:0008266	poly(U) RNA binding	none	26	0.404562	1.46807	0.041958	0.0896093	0.0480717	6360	tags=54%, list=32%, signal=36%	ATXN1|PNPT1|IFIT5|HNRNPH1|PABPC1|RBM11|MSI2|PATL1|PABPC4|KHDRBS2|PABPC1L|MSI1|RBMS2|SSB
BP	GO:0010737	protein kinase A signaling	none	32	0.386514	1.44646	0.041958	0.0896093	0.0480717	9596	tags=78%, list=49%, signal=40%	EZR|PRKAR1B|AKAP12|PRKAR1A|PDE10A|LCP1|LRRK2|AKAP6|AKAP7|PJA2|MYOM1|RDX|PDE4A|AKAP5|RAMP3|AIP|ADGRV1|TCIM|MIF|RAB13|ADRB2|MC1R|PRKACB|SPATC1L|TTN
BP	GO:0034644	cellular response to UV	none	79	0.319407	1.34482	0.041958	0.0896093	0.0480717	7142	tags=53%, list=36%, signal=34%	DDB2|RUVBL2|EP300|ERCC4|NEDD4|CERS1|BAK1|AQP1|ERCC1|USP47|POLD1|PARP1|CREBBP|EIF2AK4|PCNA|ATF4|TP53INP1|XPC|ATR|DDB1|PTN|COPS9|DHX36|NFATC4|ZBTB1|XPA|YY1|CDKN1A|TP53|EIF2S1|RPL26|RHBDD1|NOC2L|PIK3R1|MFAP4|BMF|N4BP1|ACTR5|KDM1A|METTL3|MDM2|BAX
BP	GO:0036344	platelet morphogenesis	none	21	0.432483	1.51351	0.041958	0.0896093	0.0480717	3607	tags=43%, list=18%, signal=35%	EP300|PTPN6|NBEAL2|CIB1|ACTN1|MYH9|WDR1|MEF2C|TAL1
BP	GO:0046545	development of primary female sexual characteristics	none	89	0.310203	1.32385	0.041958	0.0896093	0.0480717	7142	tags=49%, list=36%, signal=32%	UBE3A|INSR|EIF2B5|FANCA|SLIT2|SGPL1|ICAM1|SFRP1|ROBO2|ADAMTS1|ATM|VGF|NUP107|BCL2|SLIT3|IMMP2L|EIF2B4|BMPR1B|SMAD4|LHFPL2|ARRB1|ADCYAP1|ESR1|CTNNA1|ADCYAP1R1|SOD1|MMP14|FOXC1|ACVR1B|NRIP1|NUPR1|INHA|IDH1|TAF4|LFNG|NOS3|GNRH1|KMT2B|INHBB|GAS2|KIT|CEBPB|CASP2|BAX
BP	GO:0048592	eye morphogenesis	none	148	0.283823	1.25779	0.041958	0.0896093	0.0480717	7859	tags=51%, list=40%, signal=31%	MFN2|PHACTR4|NF1|SP3|FAT1|NAGLU|RPGRIP1L|EFEMP1|BAK1|TBC1D20|ABI2|SOX9|STAT3|NECTIN1|NECTIN3|BCL2|IFT122|ZHX2|TDRD7|MAN2A1|RDH13|COL5A2|OBSL1|EPHB1|HCN1|CTNNB1|BBS4|ALDH1A3|NIPBL|NTRK2|DSCAM|ZEB1|ATF4|OLFM3|C12orf57|ATP8A2|HIPK2|BCAR3|TENM3|RBP4|BDNF|BMP7|PTN|LRP5|TBX2|YY1|THY1|SOX8|HMGN1|ARL6|EPHA2|LRP6|MYO7A|DLL1|CRB1|PRKCI|GDF11|TSKU|FZD5|PAX6|CEP290|CALB1|GLI3|TUG1|CDON|ROM1|NOTCH2|MFSD2A|NKD1|BAX|IGFN1|HIPK1|RORB|PROX1|SKI|COL8A2
BP	GO:0048640	negative regulation of developmental growth	none	104	0.300958	1.29881	0.041958	0.0896093	0.0480717	4737	tags=38%, list=24%, signal=29%	DCC|PTPRS|SEMA4D|BBS2|LGMN|MAP2|GJA1|PAK1|RTN4|PI16|SFRP1|NTN1|STK4|CXADR|RIPK1|PTK2|SEMA5B|IFRD1|KIAA0319|SPP1|MAG|TNR|SEMA3F|TGFBR2|TRIM46|CDKN1B|BCL11A|PTCH1|MAPK11|PPARA|RBP4|WWC1|SEMA3E|RAI1|SPART|SEMA3B|YY1|VGLL4|CDKN1A
BP	GO:0090084	negative regulation of inclusion body assembly	none	10	0.532008	1.59394	0.041958	0.0896093	0.0480717	9214	tags=100%, list=47%, signal=53%	HSPA1B|HSPA2|DNAJB2|DNAJB1|DNAJB6|HSPA1A|DNAJA4|HSF1|SACS|SORL1
BP	GO:0150065	regulation of deacetylase activity	none	11	0.514976	1.5842	0.041958	0.0896093	0.0480717	6256	tags=73%, list=32%, signal=50%	PRKD2|MAPK8|LRRK2|PRKD1|CAMK2D|KDM5A|C6orf89|FNTA
CC	GO:0005801	cis-Golgi network	Proteostasis	55	0.345258	1.38863	0.041958	0.0896093	0.0480717	8742	tags=64%, list=44%, signal=35%	RAB29|FKTN|TRAPPC6B|LIMK2|SCFD1|TRIP11|MAN2A1|NUCB1|GOLGB1|UBXN2A|TRAPPC6A|GOLGA8B|GBF1|GOLGA5|BOK|MAP6D1|CCN2|GOLGA8A|MPPE1|HOOK3|COG3|RETREG1|LRPAP1|PIK3R1|RAB30|COPZ2|GOLIM4|GOLGA2P5|GOLGA8R|TMED5|MAP6|BCL9|TMED10|AZIN2|SLC35C2
BP	GO:1901385	regulation of voltage-gated calcium channel activity	Synapse	34	0.382886	1.45196	0.041958	0.0896093	0.0480717	6397	tags=56%, list=33%, signal=38%	GNB5|FGF14|CACNA2D1|AHNAK|SRI|HPCA|NIPSNAP2|CBARP|EHD3|S100A1|CACNB4|DYSF|CACNB2|CDK5|CALM3|KCNE3|GPR35|STAC2|GEM
BP	GO:0002042	cell migration involved in sprouting angiogenesis	Vasculature	55	0.344568	1.38586	0.041958	0.0896093	0.0480717	8551	tags=64%, list=43%, signal=36%	SLIT2|HDAC9|ROBO1|CIB1|PDCD10|HMOX1|ITGB1|AKT3|RHOJ|EPHB4|ADTRP|JCAD|ANXA1|FGF2|ABL1|CARD10|NOTCH1|MAP2K5|MAP3K3|MMRN2|GPLD1|HDAC7|ITGB1BP1|EGR3|PLK2|FBXW7|HDAC5|GATA2|KLF4|RHOA|CLEC14A|THBS1|PTGS2|DLL4|NR2E1
CC	GO:0072562	blood microparticle	Vasculature	132	0.289969	1.27218	0.041958	0.0896093	0.0480717	10161	tags=61%, list=52%, signal=30%	APOE|C1R|SERPINF2|ITIH2|ANXA5|C4B|C4A|HPR|C1S|EIF2A|CP|CLIC1|CFH|HSPA1B|SERPING1|CLU|PFN1|TFRC|FN1|GSN|C3|HSPA1L|AGT|HSPA2|F13A1|YWHAZ|A2M|ZBTB38|PON1|HBB|C1QC|TGFB1|VTN|PROS1|DNPEP|INTS11|ANGPTL4|PLG|TF|APOL1|LGALS3BP|C4BPA|HBA1|HSPA7|APCS|HSPA1A|SLC2A1|HBA2|HRG|STOM|AMBP|C1QB|C8A|CPN2|BCHE|IGHG1|IGLV1-47|HP|IGKV1D-12|C9|FGB|IGHG2|IGHA2|FGA|IGKV1D-33|ENG|MSN|ITIH4|IGHG3|CIB2|IGHG4|FGG|HSPA6|ITIH1|ACTG1|HPX|KDM4D|C1RL|IGKC|IGKV3-20|HSPA8
BP	GO:0043652	engulfment of apoptotic cell	Autophagy	17	0.46215	1.55191	0.042957	0.0912341	0.0489433	6185	tags=59%, list=31%, signal=40%	TREM2|RAC1|RAC2|MEGF10|ABCA7|ADGRB1|RHOG|RHOBTB2|XKR4|XKR8
BP	GO:2000786	positive regulation of autophagosome assembly	Autophagy	10	0.530349	1.58897	0.042957	0.0912341	0.0489433	6000	tags=70%, list=30%, signal=49%	RAB3GAP1|ELAPOR1|PIP4K2A|RAB3GAP2|SH3GLB1|RALB|PIP4K2C
BP	GO:0007084	mitotic nuclear envelope reassembly	Cell Cycle	10	0.530949	1.59077	0.042957	0.0912341	0.0489433	5479	tags=70%, list=28%, signal=51%	LMNA|REEP3|PPP2R1A|PPP2CA|REEP4|VRK1|BANF1
BP	GO:0072431	signal transduction involved in mitotic G1 DNA damage checkpoint	Cell Cycle	54	0.345731	1.38801	0.042957	0.0912341	0.0489433	9518	tags=70%, list=48%, signal=36%	EP300|CRADD|ATM|MDM4|RBL2|CDKN1B|PCNA|RGCC|PLAGL1|PML|MUC1|CNOT7|TFDP2|CDKN1A|TP53|RPL26|ARID3A|CNOT6|PRMT1|CARM1|PLK2|PIDD1|BTG2|CNOT8|CNOT3|CASP2|MDM2|BAX|ZNF385A|TNKS1BP1|SFN|PRKDC|CNOT4|E2F4|CDK2|GADD45A|CCNB1|PCBP4
BP	GO:1902400	intracellular signal transduction involved in G1 DNA damage checkpoint	Cell Cycle	54	0.345731	1.38801	0.042957	0.0912341	0.0489433	9518	tags=70%, list=48%, signal=36%	EP300|CRADD|ATM|MDM4|RBL2|CDKN1B|PCNA|RGCC|PLAGL1|PML|MUC1|CNOT7|TFDP2|CDKN1A|TP53|RPL26|ARID3A|CNOT6|PRMT1|CARM1|PLK2|PIDD1|BTG2|CNOT8|CNOT3|CASP2|MDM2|BAX|ZNF385A|TNKS1BP1|SFN|PRKDC|CNOT4|E2F4|CDK2|GADD45A|CCNB1|PCBP4
BP	GO:0043652	engulfment of apoptotic cell	Endolysosome	17	0.46215	1.55191	0.042957	0.0912341	0.0489433	6185	tags=59%, list=31%, signal=40%	TREM2|RAC1|RAC2|MEGF10|ABCA7|ADGRB1|RHOG|RHOBTB2|XKR4|XKR8
BP	GO:0034982	mitochondrial protein processing	Mitochondrial Metabolism	13	0.49684	1.59424	0.042957	0.0912341	0.0489433	5704	tags=69%, list=29%, signal=49%	SPG7|PMPCA|LRRK2|IMMP2L|AFG3L2|MIPEP|ATP23|STOML2|PMPCB
BP	GO:0001843	neural tube closure	none	89	0.309242	1.31975	0.042957	0.0912341	0.0489433	9169	tags=63%, list=47%, signal=34%	TSC2|PHACTR4|MTHFD1|MTHFR|PLXNB2|SCRIB|SDC4|PRICKLE1|PFN1|VANGL2|SFRP1|LIAS|CC2D2A|IFT122|BRD2|ARHGAP35|FZD3|TULP3|COBL|LRP2|TGFB2|BBS4|DLC1|FUZ|PTCH1|SUFU|ABL1|TSC1|TGFB1|TEAD2|FZD1|VASP|CTHRC1|TRAF6|LRP6|GLMN|STIL|MTHFD1L|SPINT2|SETD2|GRHL2|RALA|DVL3|BCL10|IFT57|MKS1|SKI|DVL2|KIF20B|LMO4|RARG|SFRP2|NPHP3|PRKACB|CELSR1|ARID1A
BP	GO:0007189	adenylate cyclase-activating G protein-coupled receptor signaling pathway	none	111	0.297119	1.28854	0.042957	0.0912341	0.0489433	10452	tags=66%, list=53%, signal=31%	NOS1|ABCA1|PRKCA|PDE4D|GNAL|GNAQ|ADGRB3|ADGRG1|ADRA1D|ADCY2|ADGRE5|ADRA1A|GNA13|AKAP13|GALR1|ADGRL2|GNAS|ADGRB1|SLC9A3R1|GPR161|CHGA|VIP|ADGRL3|ADCYAP1|RXFP1|GPER1|ADCY1|GNG2|ADGRB2|ADGRE2|GPR12|ADGRL4|ADCY5|S1PR3|S1PR1|S1PR5|ADCY8|GNAI2|RAMP3|GSK3A|ADGRL1|APLP1|CNR1|GPR4|LGR5|ADCY9|ATP2B4|RAMP1|LPAR1|LGR4|PTHLH|GPR3|ADRB2|ADRA1B|MC1R|RIT2|ADCY3|RAPGEF2|LPAR3|MRAP2|GHRHR|ADRA2C|TSHR|ADGRD1|DRD1|DRD2|OPRL1|DRD5|ADRA2B|ADORA2A|GPR65|GNB1|ADGRG6
MF	GO:0008143	poly(A) binding	none	23	0.421618	1.50067	0.042957	0.0912341	0.0489433	5955	tags=52%, list=30%, signal=36%	ZC3H14|HNRNPU|PABPC1|RBPMS|ELAVL4|PABPC4|DDX1|PPIE|KHDRBS2|PABPC1L|EIF4A3|RBMS2
BP	GO:0010801	negative regulation of peptidyl-threonine phosphorylation	none	18	0.452366	1.53769	0.042957	0.0912341	0.0489433	8008	tags=78%, list=41%, signal=46%	DGKQ|DMTN|INPP5K|EIF4G1|SPRED3|CALM1|PARD3|PPP2R5D|SPRY2|CALM3|SIRT2|CADM4|SMAD7|CALM2
BP	GO:0021532	neural tube patterning	none	38	0.374034	1.43743	0.042957	0.0912341	0.0489433	7785	tags=63%, list=40%, signal=38%	IFT140|RPGRIP1L|GLI2|IFT122|TULP3|SMO|WDR19|GPR161|FKBP8|PTCH1|SUFU|DZIP1L|PSEN1|SHH|PAX7|LRP6|TRAF3IP1|TBC1D32|PAX6|GLI3|HES1|MKS1|TMEM107|WNT1
BP	GO:0032274	gonadotropin secretion	none	13	0.494606	1.58707	0.042957	0.0912341	0.0489433	6366	tags=62%, list=32%, signal=42%	GJA1|SMAD4|TBX3|NIBAN2|INHA|TACR2|CRH|INHBB
BP	GO:0034656	nucleobase-containing small molecule catabolic process	none	46	0.359114	1.41915	0.042957	0.0912341	0.0489433	7586	tags=59%, list=39%, signal=36%	ADA2|GALT|DPYD|PNP|ENTPD1|NT5C3A|NUDT5|ENTPD2|CDA|NT5C|ENTPD3|MGAT1|NT5E|NT5C1A|ADAL|DERA|GSK3A|ENTPD4|NUDT16|ENTPD7|UPP1|AHCY|NT5M|NUDT9|ENTPD6|HPRT1|APOBEC3C
BP	GO:0046148	pigment biosynthetic process	none	52	0.349268	1.39518	0.042957	0.0912341	0.0489433	10435	tags=75%, list=53%, signal=35%	MYO5A|SHMT1|PPOX|FECH|ALAD|APRT|TSPO|UROS|SLC7A11|COX10|IBA57|OCA2|CDH3|CTNS|GIPC1|SLC25A39|DCT|ATP5IF1|IREB2|GMPS|CPOX|TYRP1|PAICS|APPL1|TRPC1|HPRT1|FXN|SHMT2|UROD|HMBS|ADA|MC1R|RAPGEF2|NFE2L1|PPAT|ZEB2|GART|COX15|ALAS1
MF	GO:0070851	growth factor receptor binding	none	108	0.300435	1.29883	0.042957	0.0912341	0.0489433	6817	tags=46%, list=35%, signal=30%	APP|CD2AP|VAV2|TRIP6|LINGO1|ADAM17|ARF4|CBL|EFEMP1|FER|SNX1|VAV3|YES1|FYN|PLSCR1|JAK2|FGF1|HIP1|ITGA5|DAB2IP|SLC9A3R1|PDGFRB|IL1RAP|GRB2|FGF2|TIMM50|PYCARD|SNX4|VEGFB|PSEN1|ERBB4|IL6ST|IL1R1|IL6R|NCSTN|LYN|FGF9|PTPRJ|PDGFB|ERN1|GLMN|FLRT2|PIBF1|PSPN|FLRT3|ATXN2|CADM4|IRAK4|ECM1|TLR5
BP	GO:0071498	cellular response to fluid shear stress	none	17	0.461925	1.55116	0.042957	0.0912341	0.0489433	6921	tags=71%, list=35%, signal=46%	ASS1|MTSS1|PTK2B|SREBF2|NFE2L2|MEF2C|MAP2K5|CA2|PKD2|MAPK7|KLF2|KLF4
BP	GO:0071545	inositol phosphate catabolic process	none	18	0.45226	1.53733	0.042957	0.0912341	0.0489433	7222	tags=67%, list=37%, signal=42%	SYNJ1|IMPA1|MTMR7|INPP5K|SYNJ2|INPP5A|INPP5E|BPNT2|BPNT1|IMPA2|INPP1|NTSR1
BP	GO:0072091	regulation of stem cell proliferation	none	64	0.333603	1.36714	0.042957	0.0912341	0.0489433	4374	tags=41%, list=22%, signal=32%	DISC1|FBLN1|NF1|GJA1|LTBP3|NF2|LRRK2|FZD3|SMARCD3|EPCAM|CTNNB1|HNRNPU|SMO|ZFP36L1|SOX10|PTPRC|CTNNA1|DCT|TBX3|ACE|SHH|NOTCH1|BDNF|PTN|TAFA1|YAP1
MF	GO:1990404	protein ADP-ribosylase activity	none	15	0.477043	1.57732	0.042957	0.0912341	0.0489433	4376	tags=53%, list=22%, signal=42%	PARP10|PARP1|TNKS2|PARP9|PARP4|TNKS|PARP14|PARP2
BP	GO:0034982	mitochondrial protein processing	Proteostasis	13	0.49684	1.59424	0.042957	0.0912341	0.0489433	5704	tags=69%, list=29%, signal=49%	SPG7|PMPCA|LRRK2|IMMP2L|AFG3L2|MIPEP|ATP23|STOML2|PMPCB
CC	GO:0032156	septin cytoskeleton	Structural Stabilization	15	0.476717	1.57624	0.042957	0.0912341	0.0489433	5108	tags=60%, list=26%, signal=44%	SEPTIN2|SEPTIN11|SEPTIN10|SEPTIN1|SEPTIN5|MAPK6|SEPTIN9|SEPTIN7|SEPTIN8
BP	GO:0034314	Arp2/3 complex-mediated actin nucleation	Structural Stabilization	39	0.371018	1.42946	0.042957	0.0912341	0.0489433	8770	tags=69%, list=45%, signal=38%	ABI2|CTNNA2|HIP1R|WASF3|WASF1|WASF2|PICK1|ARPC5L|ARFIP2|GMFG|ACTR3B|ACTR2|IQGAP2|TRIM27|CYFIP1|NCKAP1|WASL|BRK1|CORO1B|ARPC5|FCHSD2|ARPC2|WHAMM|ARPC4|ARFIP1|ARPC1B|AP1AR
BP	GO:0006919	activation of cysteine-type endopeptidase activity involved in apoptotic process	Apoptosis	80	0.318645	1.34245	0.043956	0.0927192	0.04974	7774	tags=54%, list=40%, signal=33%	MAPT|SNCA|DAP|CRADD|NLRP1|CTSH|BAK1|ROBO1|CARD8|HIP1R|JAK2|RIPK1|HIP1|NGFR|PDCD6|TNFRSF10B|DLC1|RACK1|FAM162A|PYCARD|TRAF2|CYCS|VCP|RPS27L|PML|DIABLO|BOK|BCL2L13|MTCH1|CCK|CFLAR|COL4A3|ANP32B|PIDD1|CASP8|HSPD1|CASP2|BAX|FAS|AIFM1|IFT57|TNFRSF10A|TRADD
BP	GO:0010939	regulation of necrotic cell death	Apoptosis	26	0.40342	1.46392	0.043956	0.0927192	0.04974	7071	tags=62%, list=36%, signal=39%	SLC25A4|TSPO|RIPK1|CAV1|BIRC2|YBX3|BNIP3|HEBP2|SPATA2|BOK|ARHGEF2|CFLAR|RBCK1|CASP8|FZD9|SLC6A13
BP	GO:1900087	positive regulation of G1/S transition of mitotic cell cycle	Cell Cycle	35	0.382021	1.4513	0.043956	0.0927192	0.04974	5021	tags=46%, list=26%, signal=34%	EGFR|RPTOR|ADAM17|ADAMTS1|MEPCE|PLCB1|EIF4G1|CCND3|MTBP|CUL4A|ANXA1|RGCC|RDX|LSM11|CCND2|CDK10
BP	GO:0002717	positive regulation of natural killer cell mediated immunity	Immune Response	18	0.448337	1.524	0.043956	0.0927192	0.04974	4663	tags=44%, list=24%, signal=34%	PVR|HLA-F|VAV1|CADM1|AP1G1|LAMP1|HLA-E|RASGRP1
BP	GO:0006505	GPI anchor metabolic process	Lipid Metabolism	31	0.389167	1.4468	0.043956	0.0927192	0.04974	9459	tags=77%, list=48%, signal=40%	GPAA1|PIGH|PIGS|PIGK|PGAP3|DPM1|PIGZ|PIGP|PIGB|PIGT|PIGV|PIGL|PGAP1|DPM3|MPPE1|GPLD1|PIGM|PGAP2|PIGQ|PIGG|PIGF|PIGN|PGAP4|DPM2
MF	GO:0019992	diacylglycerol binding	Lipid Metabolism	12	0.508147	1.59834	0.043956	0.0927192	0.04974	4663	tags=58%, list=24%, signal=45%	CHPT1|UNC13A|PLTP|RASGRP3|CDIPT|UNC13C|RASGRP1
BP	GO:0090153	regulation of sphingolipid biosynthetic process	Lipid Metabolism	18	0.44877	1.52547	0.043956	0.0927192	0.04974	3967	tags=50%, list=20%, signal=40%	SMPD3|ABCA2|ORMDL1|PRKCD|SPHK1|RACK1|CCN1|NSMAF|TNFRSF1A
BP	GO:1905038	regulation of membrane lipid metabolic process	Lipid Metabolism	18	0.44877	1.52547	0.043956	0.0927192	0.04974	3967	tags=50%, list=20%, signal=40%	SMPD3|ABCA2|ORMDL1|PRKCD|SPHK1|RACK1|CCN1|NSMAF|TNFRSF1A
BP	GO:0006368	transcription elongation from RNA polymerase II promoter	none	83	0.314556	1.33233	0.043956	0.0927192	0.04974	11068	tags=78%, list=56%, signal=34%	CCNT2|PCID2|GTF2H5|AFF4|HNRNPU|ZMYND11|SOX10|BRD4|POLR2D|SUPT16H|POLR2I|GTF2H3|SUPT6H|LEO1|SHH|POLR2G|GTF2H1|POLR2A|WDR43|CTR9|TCEA1|ELOC|POLR2B|CCNK|CDK7|WDR61|PAF1|ELOF1|NCBP1|SETD2|SSRP1|NELFCD|ADRM1|ELP2|ERCC3|NELFA|MLLT3|MNAT1|CDC73|ERCC2|CTDP1|IWS1|CDK12|ELP4|EAPP|RNF168|POLR2E|POLR2C|ELOB|CDK13|POLR2K|CDK9|EAF1|ENY2|POLR2H|EZH2|GTF2F1|SUPT4H1|TCERG1|CCNH|POLR2L|NELFE|POLR2F|RECQL5|RTF1
BP	GO:0010744	positive regulation of macrophage derived foam cell differentiation	none	15	0.476231	1.57463	0.043956	0.0927192	0.04974	3126	tags=47%, list=16%, signal=39%	LPL|AGT|MAPK9|NFKB1|IL18|CSF1|APOB
MF	GO:0016747	transferase activity, transferring acyl groups other than amino-acyl groups	none	200	0.271294	1.22725	0.043956	0.0927192	0.04974	7567	tags=48%, list=38%, signal=30%	KANSL1|MBOAT7|MCAT|LPCAT2|KAT8|EP300|DLAT|AGPAT1|SAT2|CERS1|GPAM|KAT6A|DBT|HADHB|LCLAT1|ACSM5|CLOCK|NCOA1|OSGEP|ELOVL5|FASN|PHF14|ZDHHC11|NMT2|ELOVL4|WDR5|ZDHHC2|SUPT3H|DLST|CREBBP|ZDHHC21|LPCAT1|ACAT2|ABHD5|KAT6B|KAT2B|CERS4|SPHK1|PAFAH1B3|ZDHHC5|ACAT1|ZDHHC7|ZDHHC20|CPT1C|PLAAT3|SCP2|NAT8L|NAGS|GCAT|SPTLC2|ELP3|GOLGA7B|NAT16|NAA50|NAT14|NAT1|KANSL1L|SOAT1|MEAF6|CERS2|SPTSSB|ZDHHC23|MCM3AP|ZDHHC4|GLUL|ATAT1|ABHD4|LPCAT4|GPAT4|PLAAT1|EPC1|ELOVL6|LIPT2|GTF2B|YKT6|CROT|DGAT2|CASD1|ELOVL1|ZDHHC3|NAA20|SUPT7L|NAA80|HADHA|HHAT|ZDHHC8|ZDHHC13|HGSNAT|CPT1A|BRD1|CRAT|NMT1|SPTSSA|LCAT|KANSL3|TAF9
MF	GO:0016879	ligase activity, forming carbon-nitrogen bonds	none	45	0.36108	1.42111	0.043956	0.0927192	0.04974	10380	tags=80%, list=53%, signal=38%	ASS1|MTHFD1|CPS1|ASNS|ASNSD1|GCLC|GCLM|GATB|GMPS|RIMKLA|HLCS|ADSS2|CAD|QRSL1|PAICS|GLUL|DPH6|MTHFD1L|TTL|PPCS|GSS|MCCC1|PFAS|TTLL1|GATC|CARNS1|NAPRT|MTHFS|CTPS1|TTLL5|ADSS1|TTLL7|NADSYN1|LIPT1|GART|TTLL3
BP	GO:0030540	female genitalia development	none	16	0.461736	1.53996	0.043956	0.0927192	0.04974	5634	tags=56%, list=29%, signal=40%	BAK1|MERTK|LRP2|CHD7|ESR1|TBX3|RBP4|SRD5A1|AXL
CC	GO:0031082	BLOC complex	none	20	0.438861	1.51753	0.043956	0.0927192	0.04974	10515	tags=95%, list=53%, signal=44%	DTNBP1|BLOC1S3|WASHC4|BLOC1S2|SNAP25|HPS4|HPS3|BLOC1S4|BCAS4|BLOC1S1|BLOC1S6|PI4K2A|BLOC1S5|HPS1|STX12|KXD1|SNAPIN|HPS6|SNAP47
BP	GO:0032330	regulation of chondrocyte differentiation	none	46	0.358616	1.41718	0.043956	0.0927192	0.04974	8607	tags=65%, list=44%, signal=37%	SCIN|CHADL|LNPK|EFEMP1|LTBP3|SOX9|GLI2|MAF|TRPS1|BMPR1B|CTNNB1|RFLNB|MDK|RUNX2|ZBTB16|TGFBR1|ACVRL1|CCN2|GLG1|GLI3|RELA|BMP6|AXIN2|PTPN11|SOX5|SMAD7|PTHLH|RARG|SOX6|ZNF219
BP	GO:0032400	melanosome localization	none	24	0.417208	1.49267	0.043956	0.0927192	0.04974	7148	tags=62%, list=36%, signal=40%	MYO5A|RAB27A|BBS7|BBS2|BLOC1S3|RAB27B|MKKS|CDH3|BBS4|RAB11A|VPS33B|ARL6|BLOC1S6|BLOC1S5|RAB11B
BP	GO:0043414	macromolecule methylation	none	292	0.260299	1.20597	0.043956	0.0927192	0.04974	8815	tags=54%, list=45%, signal=30%	LMNA|METTL16|VCPKMT|EHMT2|MTHFR|SMARCB1|RAB3B|FTSJ3|NDUFAF7|THADA|NSUN2|PHF1|MTO1|TRMT10C|DNMT1|MEPCE|RNMT|PAXBP1|TFB1M|MTRR|SETD7|FBLL1|ARID4B|H1-2|RIF1|WDR5|TDRKH|PARP1|KMT2C|SETD1A|PICK1|FAM98B|MOV10L1|MEN1|CREBBP|KDM1B|CTNNB1|SMAD4|FBL|NTMT1|PRMT8|PRMT5|GNAS|RAMAC|TET2|GSPT1|MAEL|RBBP5|BRD4|KMT5A|NSD1|TRMT9B|RNF20|SMYD2|DOT1L|PRMT3|NSUN6|SETDB1|NSUN4|EEF1AKMT2|TARBP1|ETF1|SUPT6H|COPRS|PWP1|MTERF4|ZNF304|EHMT1|PRDM16|SNRPB|PRMT2|ZMPSTE24|LCMT1|PCMT1|SPI1|NIBAN2|PAX7|LARP7|KDM3A|CTR9|EEF1AKMT3|SETMAR|RAB6A|SMYD3|TRMT11|METTL15|PRMT6|PHF19|WDR82|WDR61|WDR5B|PRMT1|PAF1|GSK3A|METTL14|PCIF1|ALKBH8|CARM1|GATAD2A|METTL6|RRNAD1|H1-5|ZC3H13|MECOM|H1-4|CTCF|TRMT10B|BTG2|KMT2B|CMTR1|SETD2|PRMT7|MTA2|MACROH2A1|MTF2|TDRD5|BAZ2A|KMT2E|GRHL2|NSUN5|SNRPD3|KDM1A|METTL3|MECP2|TDRD9|FOS|METTL4|TRMT12|KMT2A|METTL2B|PRORP|DNMT3A|ATF7IP|KMT2D|HENMT1|PCMTD2|PPM1D|SETD5|GTPBP3|PIH1D1|KMT5B|TRMT61B|SETD4|IWS1|PAXIP1|ARMT1|ASH2L|NOP2|MBD3|METTL21EP|SIRT1|CMTR2|MGMT|THUMPD3|TGS1|ICMT|TTLL12|TRMT6
BP	GO:0045668	negative regulation of osteoblast differentiation	none	39	0.369048	1.42187	0.043956	0.0927192	0.04974	7854	tags=62%, list=40%, signal=37%	SEMA4D|SOX9|SFRP1|IGFBP5|CHRD|MEN1|PTCH1|TRPM4|SUFU|HDAC4|TWSG1|NOTCH1|LIMD1|LRP5|NOCT|HDAC7|RANBP3L|TOB1|NBR1|GDF10|AXIN2|ID3|RORB|SKI
BP	GO:0051220	cytoplasmic sequestering of protein	none	21	0.431502	1.51007	0.043956	0.0927192	0.04974	6014	tags=57%, list=31%, signal=40%	GOPC|YWHAB|SRI|NFKBIA|G3BP2|DBN1|SUFU|LATS1|KEAP1|PKD2|NFKBIB|FAF1
BP	GO:0061548	ganglion development	none	14	0.490629	1.60476	0.043956	0.0927192	0.04974	5853	tags=64%, list=30%, signal=45%	FZD3|TULP3|CTNNB1|SEMA3F|UNC5C|TUBB3|NRP2|RGS4|ASCL1
BP	GO:0090278	negative regulation of peptide hormone secretion	none	38	0.372942	1.43323	0.043956	0.0927192	0.04974	10460	tags=82%, list=53%, signal=38%	PRKN|KCNB1|PSMD9|SFRP1|STXBP5L|VSNL1|CHGA|FFAR4|REST|KALRN|HMGCR|PPP3CA|CRH|SREBF1|KLF7|CARTPT|INHBB|PTPN11|FKBP1B|NDUFAF2|BMP8A|PIM3|IRS1|HADH|KCNJ11|ENY2|PFKL|CRHBP|DRD2|CCN3|SYTL4
BP	GO:0098727	maintenance of cell number	none	151	0.28115	1.24764	0.043956	0.0927192	0.04974	7055	tags=48%, list=36%, signal=31%	PCM1|EIF4E|BMPR1A|SOX9|TRIM8|RBPJ|VANGL2|STAT3|SFRP1|SRRT|LIG4|ZHX2|CDH2|RIF1|CTNNB1|SMAD4|SMAD2|SMO|FOXO1|NIPBL|RAF1|POLR2D|CUL4A|MED28|FGF2|POLR2I|REST|PRRX1|ZFP36L2|LEO1|FZD7|TBX3|TAL1|NOTCH1|PRDM16|POLR2G|BMP7|PTN|LBH|LRP5|SPI1|POLR2A|WDR43|KDM3A|YAP1|TUT4|CTR9|MED10|SMC3|SOX2|HOOK3|POLR2B|DLL1|FUT10|PAF1|METTL14|GNL3|ZC3H13|FANCD2|SAV1|MED7|SALL1|BCL9L|MTF2|MMP24|NOTCH2|LDB2|GATA2|KLF4|CNOT3|KIT|HES1|METTL3
BP	GO:1901616	organic hydroxy compound catabolic process	none	64	0.332162	1.36124	0.043956	0.0927192	0.04974	6191	tags=45%, list=31%, signal=31%	APOE|SYNJ1|COMT|IMPA1|SORD|SCARB1|SCARF1|FAH|MTMR7|CYP4F11|INPP5K|ALDH3B1|SULT1A1|SYNJ2|SNX17|TKFC|TPI1|INPP5A|SULT1C4|INPP5E|BPNT2|MOXD1|CYP46A1|BPNT1|CYP27A1|IMPA2|SRD5A3|AKR1C3|GPD2
BP	GO:2000644	regulation of receptor catabolic process	none	10	0.529304	1.58584	0.043956	0.0927192	0.04974	6919	tags=80%, list=35%, signal=52%	APOE|ABCA2|ANXA2|PTPN1|DTX3L|FURIN|MYLIP|ITCH
BP	GO:0022617	extracellular matrix disassembly	Structural Stabilization	66	0.328197	1.35035	0.043956	0.0927192	0.04974	5153	tags=41%, list=26%, signal=30%	SH3PXD2B|ADAM10|CTSS|HTRA1|DDR1|DDR2|LCP1|MMP2|SCUBE3|LRP1|CLASP2|TIMP2|CD44|EXOC8|A2M|BSG|LAMC1|TGFB1|PDPN|MMP14|CAPN2|BMP1|PLG|CAPN1|CAPNS1|FURIN|DPP4
BP	GO:0033630	positive regulation of cell adhesion mediated by integrin	Structural Stabilization	18	0.447693	1.52181	0.043956	0.0927192	0.04974	3441	tags=44%, list=17%, signal=37%	SYK|PTPN6|CIB1|PIEZO1|TGFB2|NCKAP1L|PODXL|IFT74
BP	GO:0033047	regulation of mitotic sister chromatid segregation	Cell Cycle	65	0.328447	1.34852	0.044955	0.0943563	0.0506183	8526	tags=62%, list=43%, signal=35%	CDK5RAP2|PCID2|ATM|HECW2|GEN1|HNRNPU|DUSP1|RAD21|IK|NIPBL|BECN1|CENPE|TNKS|ZW10|CUL3|MAD1L1|ANAPC4|ANAPC1|LCMT1|NEK6|BUB3|NUMA1|CDC27|DYNC1LI1|MACROH2A1|TRIP13|USP44|TACC3|SLF1|MAD2L1|TEX14|RIOK2|TPR|ZNF207|ANAPC15|RB1|CDT1|ANAPC7|PTTG1|KLHL22
BP	GO:0071168	protein localization to chromatin	Epigenetic	28	0.396755	1.4516	0.044955	0.0943563	0.0506183	8555	tags=71%, list=43%, signal=40%	LEMD2|MSH2|RUVBL2|PPHLN1|RAD21|NIPBL|ESR1|SGF29|CDCA5|TASOR|CARM1|MACROH2A2|H1-5|SETD2|MACROH2A1|MCM8|PIH1D1|RB1|MRNIP|WAPL
MF	GO:0019865	immunoglobulin binding	Immune Response	19	0.440226	1.50688	0.044955	0.0943563	0.0506183	8069	tags=63%, list=41%, signal=37%	FCGR2A|FCGRT|CD4|LGALS3|VWF|LILRA2|FCER1G|FCGR3B|HRG|AMBP|FCGR2B|CD22
BP	GO:0032611	interleukin-1 beta production	Immune Response	77	0.318182	1.33589	0.044955	0.0943563	0.0506183	4621	tags=36%, list=23%, signal=28%	APP|P2RX7|TREM2|SIRPA|ABCA1|GSTP1|IFI16|GSDMD|NLRP1|STAT3|CARD8|TLR4|LPL|TYROBP|JAK2|SERPINB1|PANX1|SPHK1|FFAR4|CLEC7A|PYCARD|LGALS9|MALT1|TNFAIP3|CD33|LILRA2|HSPB1|S1PR3
BP	GO:0034123	positive regulation of toll-like receptor signaling pathway	Immune Response	24	0.416737	1.49099	0.044955	0.0943563	0.0506183	4644	tags=46%, list=24%, signal=35%	CYBA|LTF|RTN4|MFHAS1|CAV1|TLR2|PJA2|TLR3|NR1H3|HMGB1|WDFY1
MF	GO:0015645	fatty acid ligase activity	Lipid Metabolism	19	0.437522	1.49762	0.044955	0.0943563	0.0506183	8833	tags=74%, list=45%, signal=41%	ACSM5|ACSL1|SLC27A4|ACSF2|ACSL6|ACSL3|ACSL5|SLC27A1|SLC27A2|SLC27A3|ACSBG1|ACSF3|ACSM6|ACSL4
BP	GO:0046470	phosphatidylcholine metabolic process	Lipid Metabolism	79	0.316562	1.33284	0.044955	0.0943563	0.0506183	5964	tags=44%, list=30%, signal=31%	LPIN1|LPCAT2|PCYT1A|STARD10|CHPT1|STARD7|CSNK2A1|SCARB1|LPIN2|ACHE|DBI|PNPLA6|CSNK2B|FABP3|APOC1|ACSL3|LPCAT1|SLC44A1|PON1|PLAAT3|CAPN2|NR1H3|SLC44A5|FABP5|LPIN3|SLC27A1|PNPLA8|GPLD1|CDS1|LDLR|ABHD4|LPCAT4|GPAT4|PLAAT1|PLA2G4B
MF	GO:0008234	cysteine-type peptidase activity	none	107	0.29948	1.2942	0.044955	0.0943563	0.0506183	8181	tags=54%, list=42%, signal=32%	GPAA1|SCRN2|PGPEP1|OTULIN|USP8|LGMN|CTSS|CTSH|SFRP1|ATG4C|GGH|CTSF|CTSB|USP47|MINDY1|UCHL1|USP40|PIGS|SCRN3|USP7|PIGK|MINDY2|CASP7|CAPN7|PYCARD|CASP6|MALT1|USP10|SCRN1|USP21|CAPN2|OTUB1|CASP4|USP14|CAPN15|CTSZ|USP13|CAPN1|CAPNS1|USP6|COPS4|CTSC|CFLAR|USP15|CASP8|CASP1|OTUD7B|CASP2|USP30|USP43|USP46|USP33|SENP6|USP5|SENP5|USP24|UFSP2|USP42
BP	GO:0010717	regulation of epithelial to mesenchymal transition	none	87	0.311684	1.328	0.044955	0.0943563	0.0506183	6895	tags=51%, list=35%, signal=33%	PBLD|VASN|MTOR|SFRP1|EPHA3|CLASP2|TGFB2|WWTR1|CTNNB1|SMAD4|SMAD2|DAB2IP|MDK|TGFBR2|POFUT2|SPRED3|OLFM1|FUZ|EFNA1|RGCC|GLIPR2|TGFB1|PDPN|TGFBR1|PPP2CA|NOTCH1|BMP7|FOXC1|SDHAF2|STRAP|DAG1|SPRY2|PHLDB1|CRB2|ACVR1|MCRIP1|DAB2|BAMBI|TRIM62|BCL9L|TGFB1I1|COL1A1|LEF1|AXIN2
BP	GO:0032105	negative regulation of response to extracellular stimulus	none	12	0.505195	1.58906	0.044955	0.0943563	0.0506183	6333	tags=67%, list=32%, signal=45%	BBS2|KANK2|MKKS|BBS4|PPARA|CCK|SPX|CARTPT
BP	GO:0032108	negative regulation of response to nutrient levels	none	12	0.505195	1.58906	0.044955	0.0943563	0.0506183	6333	tags=67%, list=32%, signal=45%	BBS2|KANK2|MKKS|BBS4|PPARA|CCK|SPX|CARTPT
BP	GO:0033137	negative regulation of peptidyl-serine phosphorylation	none	27	0.402496	1.46252	0.044955	0.0943563	0.0506183	3563	tags=44%, list=18%, signal=36%	PDE4D|DMTN|BAK1|CNKSR3|RASSF2|INPP5K|HGF|CAV1|INPP5F|RACK1|GPD1L|PWP1
BP	GO:0043401	steroid hormone mediated signaling pathway	none	127	0.288834	1.26338	0.044955	0.0943563	0.0506183	8890	tags=57%, list=45%, signal=32%	UBE3A|EP300|NCOR2|NEDD4|WBP2|GPAM|PAK1|RNF14|CLOCK|PADI2|KANK2|SFRP1|PARK7|PPP5C|JAK2|STRN3|PARP1|AXIN1|DDX17|AKAP13|ESR1|RUNX1|PHB2|PPARA|ZMIZ1|GPER1|LATS1|RBFOX2|PAQR8|BMP7|ZNF366|SAFB2|PLPP1|PRMT2|LBH|PMEPA1|RWDD1|DAXX|PIAS2|PPARGC1B|DDRGK1|KDM3A|YAP1|PHB|RXRA|SAFB|FKBP4|NCOR1|CRY2|CBFB|CALCOCO1|CARM1|DAB2|LEF1|UBR5|RHOA|NCOA4|KMT2D|ESRRG|YWHAH|PER1|CREBRF|MED1|KCTD6|HDAC1|CALR|UFSP2|RXRG|SIRT1|NR2E1|UBA5|CRY1|PGR
BP	GO:0050433	regulation of catecholamine secretion	none	51	0.350124	1.39703	0.044955	0.0943563	0.0506183	10379	tags=76%, list=53%, signal=36%	PRKN|DTNBP1|SNCA|KCNB1|SNCG|AGT|RAB3A|CHRNB2|SYT1|STX1A|CHGA|VIP|HTR2A|SYT6|SYT5|CXCL12|SYT11|SYT4|CRH|NPY2R|OXTR|CNR1|CARTPT|SYT7|SYT12|SYT13|GRK2|HRH3|CHRNA4|HTR1B|SYT9|SYT3|SYT17|PINK1|ADRA2C|DRD2|SYT10|ADRA2B|ADORA2A
BP	GO:0050820	positive regulation of coagulation	none	29	0.39121	1.43911	0.044955	0.0943563	0.0506183	6712	tags=55%, list=34%, signal=36%	SERPINF2|DMTN|PLEK|TLR4|SERPINE1|NFE2L2|F12|PDPN|PSEN1|F7|PLG|PRDX2|ANO6|HRG|SELP|APOH
BP	GO:0070493	thrombin-activated receptor signaling pathway	none	10	0.528674	1.58395	0.044955	0.0943563	0.0506183	3620	tags=50%, list=18%, signal=41%	DGKQ|SNCA|PLEK|MET|IQGAP2
BP	GO:0150146	cell junction disassembly	none	19	0.439343	1.50385	0.044955	0.0943563	0.0506183	7117	tags=68%, list=36%, signal=44%	TREM2|C3|MAP4K4|EPHA4|C1QA|ITGAM|C1QC|TGFBR1|MAPRE2|DUSP3|CDK5|C1QB|ARF6
BP	GO:0031115	negative regulation of microtubule polymerization	Structural Stabilization	13	0.493289	1.58285	0.044955	0.0943563	0.0506183	6121	tags=69%, list=31%, signal=48%	SNCA|MAP2|TUBB4A|EML2|MAPRE1|DYRK1A|FKBP4|CLIP3|STMN2
BP	GO:0097756	negative regulation of blood vessel diameter	Vasculature	76	0.321589	1.34941	0.044955	0.0943563	0.0506183	3714	tags=34%, list=19%, signal=28%	EGFR|BBS2|DOCK4|ECE1|CHRM3|ASIC2|GJA1|ATP1A2|ICAM1|ADRA1D|MKKS|SLC8A1|KCNMB4|DOCK5|AGT|ARHGAP42|ADRA1A|CD38|CAV1|CHGA|TRPM4|HTR2A|ACE|WDR35|EDNRB|HMGCR
BP	GO:0060547	negative regulation of necrotic cell death	Apoptosis	16	0.459019	1.5309	0.0459541	0.0958031	0.0513944	6968	tags=69%, list=35%, signal=44%	SLC25A4|RIPK1|CAV1|BIRC2|YBX3|BOK|ARHGEF2|CFLAR|RBCK1|CASP8|FZD9
BP	GO:0002819	regulation of adaptive immune response	Immune Response	138	0.282268	1.24299	0.0459541	0.0958031	0.0513944	10015	tags=63%, list=51%, signal=31%	HLA-B|P2RX7|HLA-A|MSH2|PVR|CD40|LILRB1|AZGP1|CR1|PTPN6|HLA-F|TFRC|C3|B2M|RIF1|CD4|IL18|STAT6|HAVCR2|EIF2AK4|CD81|PTPRC|ANXA1|TRPM4|PYCARD|MEF2C|SUPT6H|TRAF2|TGFB1|PKN1|FOXJ1|MALT1|CYRIB|TNFAIP3|SUSD4|HLA-E|TRIM27|BCL6|IL6ST|ZBTB1|TNFRSF1B|HMGB1|ZBTB7B|FCER1G|EXOSC6|IL1R1|TRAF6|NDFIP1|C4BPA|C4BPB|PPP3CB|IL4R|SLC11A1|FZD5|SAMSN1|DUSP22|ATAD5|HSPD1|IRF7|FCGR2B|IRF1|THOC1|IL33|NFKBIZ|SMAD7|KMT5B|LOXL3|ZC3H12A|PAXIP1|CLCF1|CLEC4G|ADA|SIRT1|HFE|FBXO38|AGER|RIPK2|ARG1|MAP3K7|IL27RA|PRKCZ|TNFSF13|WAS|NLRP3|HPX|IL1RL1|FADD
BP	GO:0050855	regulation of B cell receptor signaling pathway	Immune Response	24	0.415797	1.48762	0.0459541	0.0958031	0.0513944	8251	tags=71%, list=42%, signal=41%	SLC39A10|PLCL2|CD81|RUNX1|PRKCB|LYN|CBFB|CMTM3|ELF1|FCGR2B|GPS2|CD300A|PRKCH|ELF2|NFAM1|CD22|LPXN
BP	GO:0035336	long-chain fatty-acyl-CoA metabolic process	Lipid Metabolism	24	0.415246	1.48565	0.0459541	0.0958031	0.0513944	9602	tags=83%, list=49%, signal=43%	HSD17B12|ACSL1|ELOVL5|ACOT7|ACSL6|ELOVL4|ACSL3|ACSL5|TECR|FAR2|ELOVL6|DGAT2|ELOVL1|THEM5|ACSBG1|ACSF3|ACSL4|ELOVL2|DGAT1|HACD1
BP	GO:0003382	epithelial cell morphogenesis	none	31	0.384069	1.42785	0.0459541	0.0958031	0.0513944	7716	tags=61%, list=39%, signal=37%	FLNB|NOTCH4|FAT1|PLOD3|CLIC4|PALLD|EPB41L5|MET|RILPL2|HEG1|ARHGEF26|ROCK1|SIPA1L3|RILPL1|SPINT2|GRHL2|CCDC88C|HRH2|COL18A1
BP	GO:0010559	regulation of glycoprotein biosynthetic process	none	36	0.377091	1.43762	0.0459541	0.0958031	0.0513944	6522	tags=56%, list=33%, signal=37%	NECAB2|FKTN|ABCA2|BACE2|PLCB1|BCL2|ITM2C|CTNNB1|ABCA7|AGO2|CHP1|PAWR|ARFGEF1|ITM2B|SOAT1|NCSTN|SLC2A10|NECAB1|IL15|POMT2
BP	GO:0014033	neural crest cell differentiation	none	83	0.313802	1.32914	0.0459541	0.0958031	0.0513944	10123	tags=67%, list=51%, signal=33%	LAMA5|PHACTR4|SEMA4D|BMPR1A|RDH10|MAPK3|SOX9|SFRP1|FN1|SEMA5B|SMAD4|SMO|SEMA3F|SOX10|MAPK1|PDCD6|MEF2C|ANXA6|FRZB|SEMA3E|ALDH1A2|EDNRB|SHH|FBXL17|BMP7|FOXC1|SEMA3B|ERBB4|NRP2|SOX8|RET|LRP6|ACVR1|TAPT1|KLHL12|HES1|CORO1C|NRG1|KBTBD8|TCOF1|OVOL2|SEMA6D|SEMA4F|SEMA5A|SEMA6A|PEF1|EFNB1|KITLG|SEMA4B|SEMA3A|CFL1|BMP4|NOLC1|SEMA3C|ZEB2|SEMA4A
MF	GO:0016594	glycine binding	none	14	0.488196	1.5968	0.0459541	0.0958031	0.0513944	3680	tags=50%, list=19%, signal=41%	GRIN2B|SRR|GLDC|GRIN1|GLRA3|CEP104|GLRB
MF	GO:0017049	GTP-Rho binding	none	21	0.42946	1.50293	0.0459541	0.0958031	0.0513944	5129	tags=52%, list=26%, signal=39%	TRIOBP|ANLN|EXOC1|STXBP6|ROCK2|PKN1|CDC42EP1|PKN2|CDC42EP4|PKN3|ROCK1
BP	GO:0030397	membrane disassembly	none	16	0.457666	1.52639	0.0459541	0.0958031	0.0513944	4999	tags=56%, list=25%, signal=42%	LPIN1|PRKCA|PAFAH1B1|NDEL1|AKAP8L|PRKCB|VRK1|CTDNEP1|NEK6
BP	GO:0032094	response to food	none	27	0.401834	1.46012	0.0459541	0.0958031	0.0513944	7394	tags=59%, list=38%, signal=37%	BBS2|TMEM135|CPS1|MTOR|MKKS|PRKCG|BBS4|PPARA|MPO|NPY|CCK|SPX|SREBF1|CARTPT|HSD11B2|BCL10
CC	GO:0033162	melanosome membrane	none	13	0.491869	1.57829	0.0459541	0.0958031	0.0513944	5426	tags=54%, list=28%, signal=39%	RAB27A|DTNBP1|GPNMB|OCA2|DCT|TYRP1|RAB32
CC	GO:0045009	chitosome	none	13	0.491869	1.57829	0.0459541	0.0958031	0.0513944	5426	tags=54%, list=28%, signal=39%	RAB27A|DTNBP1|GPNMB|OCA2|DCT|TYRP1|RAB32
BP	GO:0045986	negative regulation of smooth muscle contraction	none	14	0.487162	1.59342	0.0459541	0.0958031	0.0513944	3401	tags=50%, list=17%, signal=41%	PRKG1|KCNMA1|DOCK4|DOCK5|ARHGAP42|GUCY1A1|SOD1
BP	GO:0050999	regulation of nitric-oxide synthase activity	none	41	0.364002	1.41396	0.0459541	0.0958031	0.0513944	7045	tags=54%, list=36%, signal=35%	APOE|EGFR|DDAH2|KRAS|SCARB1|PTK2B|SPR|ZDHHC21|CYGB|CAV1|CALM1|S100A1|DDAH1|WASL|DHFR|CALM3|NOS3|NOSIP|CNR1|DNM2|ATP2B4|TERF2
BP	GO:0051081	nuclear envelope disassembly	none	16	0.457666	1.52639	0.0459541	0.0958031	0.0513944	4999	tags=56%, list=25%, signal=42%	LPIN1|PRKCA|PAFAH1B1|NDEL1|AKAP8L|PRKCB|VRK1|CTDNEP1|NEK6
BP	GO:0060211	regulation of nuclear-transcribed mRNA poly(A) tail shortening	none	14	0.484329	1.58415	0.0459541	0.0958031	0.0513944	7688	tags=79%, list=39%, signal=48%	PABPC1|AGO2|POLR2G|CNOT7|CPEB3|TNRC6A|TOB1|BTG2|TNRC6C|TNRC6B|ZFP36
BP	GO:0060221	retinal rod cell differentiation	none	13	0.491791	1.57804	0.0459541	0.0958031	0.0513944	4540	tags=54%, list=23%, signal=41%	NAGLU|RPGRIP1L|SOX9|BBS4|NTRK2|PTN|SOX8
CC	GO:0090741	pigment granule membrane	none	13	0.491869	1.57829	0.0459541	0.0958031	0.0513944	5426	tags=54%, list=28%, signal=39%	RAB27A|DTNBP1|GPNMB|OCA2|DCT|TYRP1|RAB32
BP	GO:0098901	regulation of cardiac muscle cell action potential	none	28	0.395183	1.44585	0.0459541	0.0958031	0.0513944	5989	tags=54%, list=30%, signal=37%	ANK3|BIN1|DSC2|DLG1|JUP|CXADR|CAMK2D|CAV1|TRPM4|CTNNA3|DSP|DSG2|RYR2|ATP2A2|KCNE3
BP	GO:1901020	negative regulation of calcium ion transmembrane transporter activity	none	32	0.382067	1.42982	0.0459541	0.0958031	0.0513944	8008	tags=59%, list=41%, signal=35%	GNB5|GSTO1|ATP1A2|THADA|GSTM2|SRI|CBARP|CALM1|UBQLN1|DYSF|YWHAE|PKD2|TRDN|CALM3|GPR35|GEM|FKBP1B|RRAD|CALM2
BP	GO:1903975	regulation of glial cell migration	none	14	0.484656	1.58522	0.0459541	0.0958031	0.0513944	4896	tags=57%, list=25%, signal=43%	TREM2|IDH2|CRKL|LRP1|ATP1B2|CSF1|BMERB1|CERS2
BP	GO:1904779	regulation of protein localization to centrosome	none	10	0.527396	1.58012	0.0459541	0.0958031	0.0513944	2982	tags=50%, list=15%, signal=42%	NUP62|GSK3B|MARK4|NSFL1C|CEP250
MF	GO:0099186	structural constituent of postsynapse	Structural Stabilization	12	0.503631	1.58414	0.0459541	0.0958031	0.0513944	4847	tags=58%, list=25%, signal=44%	DLG1|DLG2|ACTN1|NEFH|INA|DNM3|NEFL
MF	GO:0099186	structural constituent of postsynapse	Synapse	12	0.503631	1.58414	0.0459541	0.0958031	0.0513944	4847	tags=58%, list=25%, signal=44%	DLG1|DLG2|ACTN1|NEFH|INA|DNM3|NEFL
BP	GO:0099188	postsynaptic cytoskeleton organization	Synapse	15	0.473434	1.56538	0.0459541	0.0958031	0.0513944	4847	tags=53%, list=25%, signal=40%	MYH10|WASF2|NEFH|DBN1|PPP1R9A|INA|DBNL|NEFL
BP	GO:0045777	positive regulation of blood pressure	Vasculature	29	0.388404	1.42879	0.0459541	0.0958031	0.0513944	7090	tags=59%, list=36%, signal=38%	CYBA|PDE4D|ADRA1D|AGT|ATP5PF|TPM1|ADH5|ADRA1A|ACE|TAC3|SPX|ADORA1|OXTR|CNR1|CARTPT|HSD11B2|RHOA
BP	GO:2000353	positive regulation of endothelial cell apoptotic process	Apoptosis	16	0.457118	1.52456	0.0469531	0.0972806	0.052187	7719	tags=69%, list=39%, signal=42%	CD40|PDCD4|RGCC|GPER1|ANO6|PLCG1|AKR1C3|PRKCI|CCL2|COL18A1|THBS1
BP	GO:0007032	endosome organization	Endolysosome	74	0.321843	1.34431	0.0469531	0.0972806	0.052187	8645	tags=62%, list=44%, signal=35%	SQSTM1|PRKN|SYNJ1|RAB27A|DNM1|PIK3C3|USP8|ARFGEF2|SCARB2|FAM160A2|WASHC4|SNX10|PDCD6IP|EXOC8|VPS11|STAM|CLCN3|VPS36|MVB12A|HGS|IST1|VTA1|AQP11|LAPTM4B|SNX33|TMEM127|RAB11A|VPS33B|HOOK3|PI4K2A|HOOK1|CHMP2B|VPS25|CORO1C|PHETA1|CHMP3|RAB22A|STX6|VPS37A|VPS4B|TSG101|ALS2|ALS2CL|VPS4A|VPS37B|RAB5B
CC	GO:0043202	lysosomal lumen	Endolysosome	91	0.307478	1.31157	0.0469531	0.0972806	0.052187	10551	tags=71%, list=54%, signal=33%	AGRN|CTSD|ASAH1|VCAN|GPC5|LGMN|TPP1|NPC2|CTSS|SCARB2|NAGLU|LIPA|SDC4|PPT1|ACAN|CTSF|CTSB|GYG1|GM2A|GAA|RNASET2|ACP2|PDGFRB|CUBN|SDC2|APOB|CSPG5|MAN2B1|GALNS|NCAN|HEXB|GBA|NEU1|BCAN|EPDR1|ARSA|NSG1|SGSH|HSPG2|NSG2|ARSB|CD74|PRELP|FUCA1|CHID1|GALC|IFI30|ATP13A2|CBLIF|IDUA|PPT2|MAN2B2|GLB1|LAMP2|MANBA|DCN|GPC4|NAAA|SMPD1|NEU4|HSPA8|SDC3|GC|HEXA|CTSA
BP	GO:0019370	leukotriene biosynthetic process	Immune Response	13	0.490924	1.57526	0.0469531	0.0972806	0.052187	3080	tags=46%, list=16%, signal=39%	SYK|ALOX5AP|ALOX5|MGST3|GGT7|LTA4H
BP	GO:0031295	T cell costimulation	Immune Response	41	0.363111	1.4105	0.0469531	0.0972806	0.052187	5392	tags=44%, list=27%, signal=32%	RAC1|CDC42|PAK1|PTPN6|YES1|VAV1|FYN|CARD11|CD81|CAV1|GRB2|MAP3K8|LGALS1|CSK|PAK2|EFNB3|DPP4|LYN
BP	GO:2000106	regulation of leukocyte apoptotic process	Immune Response	66	0.325917	1.34097	0.0469531	0.0972806	0.052187	7394	tags=53%, list=38%, signal=33%	DOCK8|P2RX7|PIK3CD|LILRB1|GPAM|ADAM17|MERTK|PIK3CB|SLC7A11|ITPKB|SLC39A10|HCLS1|EFNA1|ANXA1|LGALS9|MEF2C|IRS2|GIMAP8|LGALS3|CXCL12|BCL6|GAS6|SELENOS|ZC3H8|FCER1G|TP53|LYN|AXL|NOC2L|IRF7|CD74|MIF|BAX|CDKN2A|BCL10
BP	GO:0001892	embryonic placenta development	none	79	0.314245	1.32308	0.0469531	0.0972806	0.052187	7984	tags=57%, list=41%, signal=34%	EGFR|SP3|NCOA1|RBPJ|STK4|EGLN1|BPTF|FGFR2|PLCD1|ZFP36L1|MAPK1|GRB2|MAP2K1|PLCD3|CCN1|HS6ST1|BMP7|PLG|HEY2|PKD2|TFEB|PDGFB|DNAJB6|WNT7B|FZD5|BIRC6|SOCS3|CASP8|SPINT2|SETD2|LEF1|GRHL2|ARNT|GATA2|CEBPA|CEBPB|HES1|STK3|SOX15|HEY1|MED1|IGF2|HSF1|VASH1|OVOL2
MF	GO:0004518	nuclease activity	none	189	0.272652	1.22852	0.0469531	0.0972806	0.052187	8730	tags=57%, list=44%, signal=32%	MRE11|PMS2|AZGP1|ERCC4|POLE|LACTB2|DXO|PNPT1|KHNYN|NOB1|SMG6|ERCC1|TATDN3|EXOSC5|SAMHD1|POLD1|MRPL44|RAD51C|DNASE2|G3BP1|FAN1|GEN1|RNASET2|ENDOV|DNASE1|POLQ|POLG|SLFN11|NME1|AGO2|N4BP2|REXO4|NYNRIN|EDC3|PLD4|TATDN1|SLX4|AEN|TDP1|CPSF3|DDX1|RPS3|POP1|FANCM|ENDOD1|CNOT7|ZRANB3|PGAP1|FEN1|RIDA|MGME1|SETMAR|HELZ2|RAD1|EXO5|EXOSC9|NOCT|YBEY|PDE12|DCLRE1C|ZC3H12C|ERI3|CNOT6|ISG20|EXD2|ERN1|PARN|RAD50|DROSHA|TSEN2|PAN2|NUDT16|DCPS|EXOSC7|DNA2|AGO3|CNOT8|RPP40|XRN2|EXOG|RAD9A|APTX|CNOT3|POP7|RNASE4|REXO5|RPP14|ERI2|ENPP1|PPP1R8|PRORP|PNKP|TSN|TREX1|DGCR8|RNASEH1|ZC3H12A|PGBD5|RPP21|DNASE1L2|DCLRE1B|ELAC2|DIS3|PNLDC1|TSEN34|TSNAX|TRIR|ENPP2
MF	GO:0004675	transmembrane receptor protein serine/threonine kinase activity	none	17	0.460166	1.54525	0.0469531	0.0972806	0.052187	7028	tags=71%, list=36%, signal=45%	LTBP1|BMPR1A|TGFBR3|BMPR1B|TGFBR2|TGFBR1|ACVRL1|ACVR1B|ACVR1|SOSTDC1|LTBP4|ACVR2B
BP	GO:0009187	cyclic nucleotide metabolic process	none	34	0.379693	1.43986	0.0469531	0.0972806	0.052187	9980	tags=79%, list=51%, signal=39%	PDE1A|PDE4D|PDE10A|AMPD2|ADCY2|PDE5A|GUCY1A1|ADCY1|ADCY5|PDE4A|ADCY8|EPHA2|PDE8B|PDE7B|ADCY9|PDE8A|NPR2|RORA|GUCY1A2|PTHLH|GUCY1B1|CNP|PDE9A|PDE4C|ADCY3|ADCY10|NPPC
BP	GO:0016114	terpenoid biosynthetic process	none	13	0.490501	1.5739	0.0469531	0.0972806	0.052187	8040	tags=77%, list=41%, signal=46%	LSS|RDH10|FDPS|GGPS1|ALDH1A3|ALDH1A2|AKR1C3|ALDH8A1|HMGCS1|RBP1
BP	GO:0019748	secondary metabolic process	none	43	0.35954	1.40787	0.0469531	0.0972806	0.052187	6859	tags=56%, list=35%, signal=36%	MYO5A|AKR1C2|AKR1C1|SLC7A11|BDH2|BCL2|OCA2|ARL1|CDH3|AKR1A1|CTNS|GIPC1|NFE2L2|AKR1B1|DCT|AKR7A3|FMO2|AKR7A2|TYRP1|AKR1C3|ABCC2|PAM|APPL1|TRPC1
CC	GO:0036038	MKS complex	none	13	0.490099	1.57261	0.0469531	0.0972806	0.052187	1756	tags=46%, list=9%, signal=42%	TCTN2|TMEM231|CC2D2A|B9D1|TMEM216|TMEM67
MF	GO:0042562	hormone binding	none	67	0.32646	1.34536	0.0469531	0.0972806	0.052187	10030	tags=69%, list=51%, signal=34%	CDH13|EGFR|INSR|IGF1R|ECE1|TSPO|CTSH|ATP1A2|ATP1A3|NRDC|GIPR|CRYM|GALR1|ALDH1A3|MCHR1|CCKBR|ADCYAP1R1|GPER1|EDNRB|ATP1A1|VIPR1|ADIPOR2|TTR|C2CD2L|ACVR1|SLC40A1|PIK3R1|OXTR|PKM|HSPD1|VIPR2|NPR2|RAMP1|GLP2R|EBI3|CALR|PTH2R|HCRTR2|THRA|LEPR|CRHR2|ALDH1A1|GHRHR|NR3C1|NPR3|CRHBP
BP	GO:0043588	skin development	none	267	0.261309	1.20508	0.0469531	0.0972806	0.052187	8341	tags=49%, list=42%, signal=28%	MYO5A|EGFR|LAMA5|ASAH1|FLNB|ITGB4|LRP4|NF1|STARD7|ADAMTS2|MYSM1|CD109|DSC2|ITGA2|SOX9|RBPJ|ITGA6|VANGL2|BCR|NSUN2|SLC27A4|JUP|STK4|GLI2|BCL2|FZD3|FRAS1|IGFBP5|COL5A2|CLIC4|CDH3|FGFR2|TGFB2|PPHLN1|CTNNB1|ITGA3|SMAD4|ZDHHC21|WNT10B|SMO|NGFR|ZFP36L1|PALLD|GNAS|AP3B1|MET|ROCK2|FUZ|APCDD1|ANXA1|RYR1|RUNX1|MAP2K1|SUFU|ATP8A2|COL1A2|IFT74|LATS1|PSEN1|PERP|SHH|NOTCH1|DSP|FOXC1|ZMPSTE24|PCSK6|KRT17|FA2H|ACVR1B|GRHL1|YAP1|SOS1|CAPN1|CAPNS1|DSG2|ALOX15B|PKP1|FURIN|ROCK1|COL5A3|ASPRV1|EPHA2|GBA|DLL1|CBFB|SLC2A10|KRT79|AKR1C3|SHARPIN|MACROH2A2|HRNR|LSR|PAX6|SOSTDC1|NUMA1|ALOX12B|SAV1|DHCR24|LGR5|ELOVL1|RELA|MACROH2A1|TGM1|KRT73|COL1A1|PTCH2|S100A7|LDB2|PPL|GRHL2|KRT5|KRT18|SOX21|PRKCH|UGCG|ZFP36|CLDN4|MED1|HDAC1|TRADD|LGR4|SFN|ERCC2|OVOL2|PLAAT4|TSG101|DNASE1L2|ETV4|EXPH5|FOSL2
BP	GO:0045165	cell fate commitment	none	217	0.26845	1.22093	0.0469531	0.0972806	0.052187	8713	tags=53%, list=44%, signal=30%	SH3PXD2B|NOTCH4|BMPR1A|APC2|RTF2|CDC42|MTOR|SOX9|RBPJ|STAT3|SFRP1|GLI2|BCL2|ITGB1|IFRD1|STAT6|TBX6|SATB2|FGFR2|TCF3|CTNNB1|SMAD4|SMAD2|SPN|GAP43|WNT10B|SMO|TENM4|FGFR1|RUNX2|NKX6-2|KDM6B|FKBP8|PTCH1|FGF2|SUFU|MEF2C|PRRX1|LEO1|FZD7|TBX3|PDPN|LATS1|TGFBR1|TAL1|PSEN1|SHH|NOTCH1|TBX18|PML|NTRK3|ERBB4|PAX7|TBX2|HEY2|SMAD1|CTR9|TEAD3|SOX8|ZBTB7B|TP53|MCL1|GAS1|NOTCH3|SOX2|EYA2|SPRY2|MITF|ACVR1|ARHGEF2|DLL1|PAF1|DOCK7|SPDEF|ASCL1|WNT7B|MGA|PAX6|SOSTDC1|SOX12|GLI3|CDON|GDF7|TGFB1I1|SOX13|PTCH2|NOTCH2|OLIG1|GATA2|KLF4|CEBPB|HES1|RORA|RHOA|NRG1|POU3F2|CDC73|ZNF521|SOX5|DLX1|WNT1|PROX1|LOXL3|CYLD|PRKDC|DLL4|LMO4|SMAD5|SOX6|EYA1|TCF7L2|NR2E1|NKX2-2|SFRP2
BP	GO:0045746	negative regulation of Notch signaling pathway	none	37	0.373575	1.42954	0.0469531	0.0972806	0.052187	8692	tags=70%, list=44%, signal=39%	EGFR|BEND6|NFKBIA|HIF1AN|TSPAN15|ARRB1|MMP14|SLC35C1|BMP7|BCL6|NIBAN2|HEY2|NOTCH3|NEURL1|DLL1|LFNG|FBXW7|TCIM|DLK2|GATA2|METTL3|EGF|HEY1|DLX1|DLL4|ARRDC1
BP	GO:0045843	negative regulation of striated muscle tissue development	none	49	0.349006	1.38602	0.0469531	0.0972806	0.052187	6758	tags=51%, list=34%, signal=34%	GJA1|PAK1|PI16|CXADR|S100B|RIPK1|EPHB1|SMAD4|TGFBR2|MAPK11|PPARA|FZD7|TGFB1|YBX3|RBP4|LUC7L|YY1|VGLL4|DLL1|RGS4|GSK3A|SIRT2|SAV1|TLL2|LEF1
BP	GO:0046184	aldehyde biosynthetic process	none	13	0.489755	1.57151	0.0469531	0.0972806	0.052187	4362	tags=54%, list=22%, signal=42%	PNPO|DKK3|TKT|PDXK|TPI1|REST|KDM3A
BP	GO:0046655	folic acid metabolic process	none	18	0.444082	1.50953	0.0469531	0.0972806	0.052187	1639	tags=39%, list=8%, signal=36%	SHMT1|MTHFD1|MTHFR|SLC25A32|ALDH1L2|ALDH1L1|MTRR
BP	GO:0060147	regulation of posttranscriptional gene silencing	none	106	0.299214	1.29235	0.0469531	0.0972806	0.052187	5863	tags=42%, list=30%, signal=30%	EGFR|NUP62|NUP88|NUP54|NCOR2|NUP160|NUP50|STAT3|NUP205|NUP107|RIPK1|EIF4G1|NUP133|NUP98|NUP155|NUP210|MAEL|AGO2|POLR2D|ESR1|MAP2K2|NUP42|MAP2K1|IPO8|POLR2I|TGFB1|POLR2G|NUP58|ZMPSTE24|LIMD1|POLR2A|PPP3CA|NEAT1|SEH1L|NUP93|NUP188|TP53|NCOR1|POLR2B|H3-3B|AGO1|RANBP2|RAE1|NUP214|TNRC6A
BP	GO:0060966	regulation of gene silencing by RNA	none	106	0.299214	1.29235	0.0469531	0.0972806	0.052187	5863	tags=42%, list=30%, signal=30%	EGFR|NUP62|NUP88|NUP54|NCOR2|NUP160|NUP50|STAT3|NUP205|NUP107|RIPK1|EIF4G1|NUP133|NUP98|NUP155|NUP210|MAEL|AGO2|POLR2D|ESR1|MAP2K2|NUP42|MAP2K1|IPO8|POLR2I|TGFB1|POLR2G|NUP58|ZMPSTE24|LIMD1|POLR2A|PPP3CA|NEAT1|SEH1L|NUP93|NUP188|TP53|NCOR1|POLR2B|H3-3B|AGO1|RANBP2|RAE1|NUP214|TNRC6A
BP	GO:1901998	toxin transport	none	38	0.371268	1.4268	0.0469531	0.0972806	0.052187	6110	tags=53%, list=31%, signal=36%	DNM1|ABCG1|RAB29|ADAM10|SLC7A8|SCFD1|COPB2|ANTXR1|GGA1|ANTXR2|BNIP3|CCT6B|LRP5|CCT8|COPZ1|LRP6|CCT7|RAB43|ATP6V0A1|DNAJC17
BP	GO:1903350	response to dopamine	Synapse	74	0.322239	1.34597	0.0469531	0.0972806	0.052187	10449	tags=73%, list=53%, signal=34%	PRKN|GNB5|DTNBP1|GNAL|CHRM3|MAPK3|GNAO1|LRRK2|GNA11|GSK3B|PRMT5|GNAS|SLC9A3R1|MAPK1|HTR5A|ATF4|HTR2A|ABL1|GNG2|RGS9|HTR3B|ADCY5|PALM|HTR1E|NCSTN|RGS4|GSK3A|HCN3|GABPA|NSG1|CHRM4|DNM2|CALY|NSG2|GNAI3|VPS35|HRH3|HRH2|GNA14|HTR1B|HTR4|CHRM2|FLNA|RGS8|CHRM1|HDAC2|SIN3A|GNA15|DRD1|DRD2|DRD5|DRD4|CAV2|GNB1
MF	GO:0005041	low-density lipoprotein particle receptor activity	Endolysosome	13	0.489463	1.57057	0.0479521	0.0988159	0.0530106	7552	tags=77%, list=38%, signal=47%	VLDLR|CXCL16|LRP1|LRP8|LRP12|LRP6|LDLR|STAB1|OLR1|LRP10
BP	GO:0032731	positive regulation of interleukin-1 beta production	Immune Response	45	0.358995	1.4129	0.0479521	0.0988159	0.0530106	4533	tags=40%, list=23%, signal=31%	APP|P2RX7|IFI16|GSDMD|NLRP1|STAT3|CARD8|TLR4|LPL|TYROBP|JAK2|PANX1|CLEC7A|PYCARD|LGALS9|MALT1|LILRA2|HSPB1
BP	GO:0034121	regulation of toll-like receptor signaling pathway	Immune Response	64	0.327863	1.34362	0.0479521	0.0988159	0.0530106	7293	tags=52%, list=37%, signal=33%	PTPRS|CYBA|LTF|RTN4|TLR4|APPL2|MFHAS1|DAB2IP|CAV1|ESR1|BIRC2|TLR2|PJA2|TNFAIP3|TLR3|NR1H3|UBQLN1|OTUD4|LILRA2|HMGB1|CD14|WDFY1|LYN|GRAMD4|IRAK3|TLR1|TLR5|IRF7|APPL1|LILRA4|GPS2|CD300A|IRF1
BP	GO:0070486	leukocyte aggregation	Immune Response	14	0.481686	1.57551	0.0479521	0.0988159	0.0530106	3925	tags=50%, list=20%, signal=40%	SEMA4D|RAC2|STK10|JAM2|CD44|CD47|BMP7
BP	GO:0034368	protein-lipid complex remodeling	Lipid Metabolism	27	0.399957	1.4533	0.0479521	0.0988159	0.0530106	3610	tags=37%, list=18%, signal=30%	APOE|ABCG1|SCARB1|PLTP|ABCA5|LPL|AGT|APOC1|APOB|MPO
BP	GO:0034369	plasma lipoprotein particle remodeling	Lipid Metabolism	27	0.399957	1.4533	0.0479521	0.0988159	0.0530106	3610	tags=37%, list=18%, signal=30%	APOE|ABCG1|SCARB1|PLTP|ABCA5|LPL|AGT|APOC1|APOB|MPO
BP	GO:0046916	cellular transition metal ion homeostasis	Metal Binding and Homeostasis	102	0.302118	1.30203	0.0479521	0.0988159	0.0530106	10069	tags=65%, list=51%, signal=32%	APP|AP3D1|CYBRD1|MT1E|CP|LTF|SLC39A12|MT1M|TFRC|EGLN1|SLC39A14|FTL|SLC30A9|SLC39A10|SRI|ISCU|HMOX1|TMEM199|TTC7A|MT1X|SMAD4|MT1H|SLC46A1|COX19|NUBP1|SOD1|IREB2|MT2A|GLRX3|SLC30A3|MT1F|ATP6V1A|TF|FLVCR1|NDFIP1|SLC40A1|SLC30A1|ERFE|SLC11A1|HMOX2|MT1G|ATP6V0D1|BMP6|SCO1|SCO2|ATP6V1G1|SKP1|CCDC115|NCOA4|FXN|ATP13A2|PRNP|ABCB6|SLC39A4|FTH1|SLC30A10|HFE|ATOX1|ATP7B|BOLA2|SLC39A13|NEDD8|SLC30A7|HPX|ACO1|ATP6V0A2
BP	GO:0001541	ovarian follicle development	none	50	0.345368	1.37464	0.0479521	0.0988159	0.0530106	7142	tags=54%, list=36%, signal=34%	UBE3A|EIF2B5|ICAM1|ATM|VGF|BCL2|IMMP2L|EIF2B4|BMPR1B|SMAD4|ARRB1|ADCYAP1|ESR1|CTNNA1|SOD1|MMP14|FOXC1|INHA|TAF4|LFNG|GNRH1|KMT2B|INHBB|GAS2|KIT|CEBPB|BAX
BP	GO:0003157	endocardium development	none	11	0.509073	1.56604	0.0479521	0.0988159	0.0530106	7984	tags=82%, list=41%, signal=49%	RBPJ|STK4|SMAD4|NOTCH1|ACVR1|NRG1|STK3|PROX1|OVOL2
MF	GO:0003729	mRNA binding	none	284	0.258055	1.19348	0.0479521	0.0988159	0.0530106	8050	tags=49%, list=41%, signal=29%	SHMT1|CARHSP1|RPS26|RBFOX1|AUH|EIF2A|C1QBP|DXO|MYH10|HDLBP|KHNYN|MRPS7|CIRBP|PARK7|SLC4A1AP|TDRD7|EIF4G1|G3BP2|LUC7L2|SNRPC|EIF4G3|G3BP1|LUC7L3|RPS5|SAMD4A|DENR|LARP6|HNRNPA2B1|ELAVL2|HNRNPU|CELF5|PABPC1|NUP98|RNPS1|ZFP36L1|RBPMS|THOC5|ELAVL4|AGO2|LARP1|RBM27|ADARB1|NYNRIN|RNF20|EDC3|NXF1|COPA|ZFP36L2|ETF1|CELF2|YBX3|EEFSEC|RBFOX2|IREB2|LUC7L|PABPC4|RPS3|PPIE|ARC|TACO1|NOVA1|KHSRP|DHX36|NUDT21|PTBP1|RBM4|HNRNPAB|RIDA|CSDC2|RBM47|SRSF4|CSTF3|RPL30|MRPS11|TP53|NANOS1|RPS2|KHDRBS2|EXOSC9|DHFR|NOCT|HNRNPM|RNF40|PURB|ZC3H12C|SRSF1|CPEB3|HNRNPK|RPL26|SRSF5|PABPC1L|QKI|CLUH|PARN|METTL14|GNL3|EIF4A3|RBMS2|KHDRBS3|PKM|YBX1|NUDT16|YTHDF1|MRPL13|SRRM2|SSB|ILF3|YTHDF3|CPSF1|DHX33|NCBP1|RBM14|CPSF6|RBM38|SLBP|FUBP3|RBM25|HFM1|PUM3|METTL3|EIF4A1|MECP2|RBM4B|PPP1R8|LSM14A|MYEF2|TPR|TSN|ZNF385A|FXR1|ZFP36|GRSF1|PUM1|CALR|SHMT2|EIF3D|JRK|ZC3H12A
BP	GO:0007589	body fluid secretion	none	81	0.314628	1.32833	0.0479521	0.0988159	0.0530106	9738	tags=64%, list=49%, signal=33%	NCOR2|CYBA|APRT|CHRM3|DDR1|NCOA1|AQP1|PRKCE|ANXA2|SYTL2|CAV1|GOT2|NME1|VIP|COPA|HK2|KALRN|STK39|NR1H3|ERBB4|ATG5|ZBTB7B|OPRK1|CAD|P2RY2|NEURL1|OAS2|GPAT4|STAT5A|ADORA1|OXTR|MTX1|ALOX12B|PAM|GUCA1B|TAC1|USF2|VAMP8|CREB1|MED1|STAT5B|AQP5|DHODH|ADA|CEL|CHRM1|ATP7B|KCNN4|JHY|PPAT|GHRHR|UMPS
BP	GO:0008406	gonad development	none	184	0.27231	1.22423	0.0479521	0.0988159	0.0530106	4696	tags=34%, list=24%, signal=26%	MSH2|UBE3A|INSR|EIF2B5|HSD17B4|FANCA|RDH10|SLIT2|RRM1|SGPL1|CBL|TBC1D20|NCOA1|SOX9|ICAM1|SFRP1|ROBO2|ADGRG1|ADAMTS1|ERCC1|MKKS|ATM|BASP1|VGF|NUP107|BCL2L2|BCL2|CRKL|ARID4B|SLIT3|IMMP2L|LRP2|TGFB2|EIF2B4|BMPR1B|SMAD4|WDR19|BCL2L11|PDGFRB|ARRB1|ADCYAP1|NUP210L|ESR1|LRRC6|CTNNA1|SOD1|YBX3|MEA1|MMP14|TGFBR1|RHOBTB3|TLR3|SAFB2|FOXC1|NRIP1|MGST1|BOK|NUPR1|INHA|KDM5A|SOX8|IDH1|SRD5A1
BP	GO:0010663	positive regulation of striated muscle cell apoptotic process	none	11	0.51087	1.57157	0.0479521	0.0988159	0.0530106	4762	tags=64%, list=24%, signal=48%	AGT|CAMK2D|BNIP3|HMGCR|MAP3K5|CAPN2|TP53
BP	GO:0010666	positive regulation of cardiac muscle cell apoptotic process	none	11	0.51087	1.57157	0.0479521	0.0988159	0.0530106	4762	tags=64%, list=24%, signal=48%	AGT|CAMK2D|BNIP3|HMGCR|MAP3K5|CAPN2|TP53
BP	GO:0032722	positive regulation of chemokine production	none	36	0.376493	1.43534	0.0479521	0.0988159	0.0530106	5034	tags=44%, list=26%, signal=33%	IL17RA|ADAM17|TRIM32|SYK|TLR4|LPL|MBP|HAVCR2|MAVS|ADCYAP1|CLEC7A|TLR2|LGALS9|TLR3|HMGB1|IL6R
BP	GO:0035729	cellular response to hepatocyte growth factor stimulus	none	15	0.472293	1.56161	0.0479521	0.0988159	0.0530106	7721	tags=73%, list=39%, signal=45%	LGMN|APPL2|GCLC|GCLM|HGF|BCAR1|SIRT2|RELA|APPL1|CREB1|MED1
BP	GO:0044264	cellular polysaccharide metabolic process	none	90	0.307105	1.3098	0.0479521	0.0988159	0.0530106	8628	tags=60%, list=44%, signal=34%	PYGL|AGL|INSR|PGM2|PYGB|PGM2L1|MTOR|UGP2|PPP1CB|AKT2|PGM1|GSK3B|GYG1|HAS1|INPP5K|GAA|CALM1|PPP1R3B|IRS2|PPP1R1A|GBE1|PPP1R2|EXT1|NDST1|PRKAG2|IL6ST|NDST3|PYGM|AOAH|PHKG1|SELENOS|EPM2AIP1|NHLRC1|GSK3A|SORBS1|GNMT|CSGALNACT1|PPP1R3D|EXT2|STBD1|ENPP1|PPP1R3G|GCK|IGF2|B3GALT2|PASK|B4GALT5|B3GALT5|B3GNT9|IRS1|RB1CC1|PPP1CA|B3GALNT1|LEPR
BP	GO:0048701	embryonic cranial skeleton morphogenesis	none	42	0.361128	1.40802	0.0479521	0.0988159	0.0530106	6797	tags=52%, list=35%, signal=34%	IFT140|MTHFD1|RDH10|TULP3|FGFR2|SMAD2|GNAS|TGFBR2|NIPBL|RUNX2|WDR19|MEF2C|PRRX1|MMP14|TGFBR1|NDST1|CHST11|EIF4A3|MTHFD1L|GLI3|SETD2|GRHL2
MF	GO:0051427	hormone receptor binding	none	159	0.277306	1.23605	0.0479521	0.0988159	0.0530106	5474	tags=40%, list=28%, signal=29%	TACC2|TRIP6|EP300|NCOR2|WBP2|RNF14|PADI2|GNAO1|NCOA1|STAT3|JUP|TYK2|FYN|PARK7|JAK2|JAK1|ACTN4|PARP1|SMARCD3|FLT3|CTNNB1|GNAS|CTBP2|VIP|NSD1|ARRB1|ADCYAP1|ESR1|PCNA|PHB2|STAT1|PKN1|LATS1|BCAS3|ZNF366|NCOA6|TRIP12|STRN|PRMT2|GTF2H1|NRIP1|RERG|MED13|PRKCB|DAXX|HMGN3|PPARGC1B|TOB2|KDM3A|UBA3|RXRA|HMGA1|MED4|CCK|FKBP4|NCOA7|GRIP1|NCOR1|TAF11|CRH|MED25|BUD31|GAS2L1
BP	GO:0071257	cellular response to electrical stimulus	none	11	0.510473	1.57035	0.0479521	0.0988159	0.0530106	4969	tags=64%, list=25%, signal=48%	HPCA|NSMF|REST|GRM1|ADSS2|PALM|SLC9A1
BP	GO:0090596	sensory organ morphogenesis	none	244	0.262749	1.20569	0.0479521	0.0988159	0.0530106	8666	tags=52%, list=44%, signal=30%	PRKRA|MFN2|PHACTR4|LRIG1|MYO6|NF1|SP3|FAT1|MAPK3|NAGLU|RPGRIP1L|EFEMP1|TRIOBP|BAK1|TBC1D20|ABI2|SCRIB|COL11A1|SOX9|TTC39C|VANGL2|BCR|STAT3|NTN1|NECTIN1|GLI2|ABR|NECTIN3|WHRN|BCL2|IFT122|ZHX2|FZD3|TDRD7|MAN2A1|RDH13|COL5A2|OBSL1|FGFR2|EPHB1|ZIC1|HCN1|CTNNB1|BBS4|SLC9A3R1|MAPK1|FGFR1|ALDH1A3|NIPBL|NTRK2|WDR19|CHD7|TSHZ1|DSCAM|ZEB1|GJB6|ATF4|OLFM3|C12orf57|ATP8A2|PRRX1|HIPK2|SOD1|BCAR3|FRZB|TENM3|RBP4|BDNF|BMP7|ITGA8|PTN|LRP5|TBX2|YY1|THY1|SOX8|CTHRC1|HMGN1|SPRY2|ARL6|EPHA2|LRP6|TCAP|MYO7A|DLL1|MSX1|FGF9|CRB1|PRKCI|GDF11|TSKU|FZD5|PAX6|CEP290|CALB1|SALL1|GLI3|TUG1|CDON|ROM1|TPRN|NOTCH2|MFSD2A|GATA2|NKD1|BAX|IGFN1|HPN|HIPK1|PDZD7|LRIG3|HDAC1|WNT1|RORB|PROX1|SKI|COL8A2|DVL2|STOX1|FJX1|AQP5|RARG|EYA1|AHI1|FOXF2|MYO15A|PROM1|WDPCP
BP	GO:2001239	regulation of extrinsic apoptotic signaling pathway in absence of ligand	Apoptosis	42	0.360168	1.40427	0.0489511	0.100386	0.0538529	5374	tags=45%, list=27%, signal=33%	WWOX|NF1|HSPA1B|UNC5B|FYN|BCL2|EYA3|RIPK1|PPP2R1A|FGFR1|PPP2R1B|CTNNA1|MAP2K5|PRDX2|DAPK3|MCL1|EYA2|RET|MAPK7
BP	GO:0030220	platelet formation	Immune Response	20	0.433882	1.50031	0.0489511	0.100386	0.0538529	3607	tags=45%, list=18%, signal=37%	EP300|PTPN6|NBEAL2|CIB1|ACTN1|MYH9|WDR1|MEF2C|TAL1
BP	GO:0019432	triglyceride biosynthetic process	Lipid Metabolism	34	0.378683	1.43603	0.0489511	0.100386	0.0538529	6753	tags=59%, list=34%, signal=39%	LPIN1|GPAM|SCARB1|LPIN2|ACSL1|C3|LPL|PLIN5|NR1H3|PCK1|LPIN3|CTDNEP1|SLC27A1|GPLD1|LDLR|GPAT4|SREBF1|DGAT2|FBXW7|MFSD2A
MF	GO:0005024	transforming growth factor beta-activated receptor activity	none	12	0.501767	1.57828	0.0489511	0.100386	0.0538529	6656	tags=75%, list=34%, signal=50%	LTBP1|BMPR1A|TGFBR3|BMPR1B|TGFBR2|TGFBR1|ACVRL1|ACVR1|LTBP4
BP	GO:0007220	Notch receptor processing	none	10	0.525651	1.57489	0.0489511	0.100386	0.0538529	6704	tags=70%, list=34%, signal=46%	ADAM10|ADAM17|PSEN2|PSEN1|NCSTN|GALNT11|APH1B
BP	GO:0009235	cobalamin metabolic process	none	17	0.455187	1.52853	0.0489511	0.100386	0.0538529	4222	tags=53%, list=21%, signal=42%	MTRR|MMAA|MMUT|CUBN|LMBRD1|MMACHC|PRSS3|ABCD4|MTR
BP	GO:0018027	peptidyl-lysine dimethylation	none	20	0.433711	1.49972	0.0489511	0.100386	0.0538529	7771	tags=70%, list=39%, signal=42%	EHMT2|SMARCB1|SETD7|SETD1A|SMYD2|EEF1AKMT2|EHMT1|KDM3A|SETMAR|KMT2B|SETD2|KMT2A|KMT2D|PIH1D1
BP	GO:0032941	secretion by tissue	none	31	0.381128	1.41692	0.0489511	0.100386	0.0538529	9165	tags=68%, list=47%, signal=36%	CYBA|CHRM3|AQP1|PRKCE|SYTL2|COPA|STK39|NR1H3|ATG5|OPRK1|P2RY2|ADORA1|ALOX12B|TAC1|VAMP8|AQP5|ADA|CEL|CHRM1|KCNN4|JHY
BP	GO:0035690	cellular response to drug	none	68	0.323508	1.33617	0.0489511	0.100386	0.0538529	8334	tags=60%, list=42%, signal=35%	EGFR|CERS1|NCOA1|TFRC|QDPR|CRKL|UCHL1|PPP1R12A|NFE2L2|SOX10|NME1|MEF2C|REST|NOS2|PRKAA2|MT2A|TLR3|GAS6|PPP3CA|PPP1R9B|FBP1|CAD|TP53|PDE4A|GPLD1|HSP90AB1|PPP3CB|RBM22|PPM1E|KCNQ1|RAP1A|RAP2A|CXCR4|EFTUD2|KMT2A|KCNH2|HSF1|HTR1B|KCNC1|PRNP|PPP1R14A
BP	GO:0045662	negative regulation of myoblast differentiation	none	21	0.426711	1.49331	0.0489511	0.100386	0.0538529	6203	tags=57%, list=32%, signal=39%	PRICKLE1|SOX9|IL18|SRA1|TGFB1|TBX3|CXCL14|NOTCH1|SOX8|DLL1|SOSTDC1|EID2B
CC	GO:0101003	ficolin-1-rich granule membrane	none	56	0.3409	1.37595	0.0489511	0.100386	0.0538529	7852	tags=57%, list=40%, signal=34%	SIRPA|RAC1|AP2A2|NFASC|CR1|DIAPH1|NBEAL2|ITGB2|ITGAX|SERPINB6|GAA|NCKAP1L|SLC2A3|LAMP1|PTPRN2|LGALS3|DSP|CD55|TCIRG1|FCER1G|PKP1|PRCP|ATP6V0A1|CD93|SLC11A1|UBR4|DYNC1LI1|RHOA|STBD1|CD300A|CD58|DOK3
MF	GO:0140030	modification-dependent protein binding	none	139	0.281843	1.24209	0.0489511	0.100386	0.0538529	9349	tags=59%, list=48%, signal=31%	SQSTM1|AGL|MSH6|KAT8|OTUD7A|PHIP|WDR81|PTPN6|YEATS4|PHF1|BRD3|PARP10|BPTF|BRD2|MINDY1|WDR5|TAB2|ING1|TNIP2|RNF169|BAG6|MINDY2|FAN1|ZMYND11|JMJD7|RBBP5|BRD4|TNIP1|PBRM1|PWP1|TNFAIP3|CBX5|VCP|DPF2|PML|UBQLN1|DAXX|ZBTB1|ZRANB3|KDM5A|DNAJB2|EPS15|SGF29|LYN|PHF19|PSMD4|BABAM2|SHARPIN|CARM1|USP15|RAD18|KDM8|FAAP20|MTF2|HSPD1|BAZ2A|KMT2E|DZIP3|PHF2|OTUD7B|UFD1|PRPF8|MLLT3|ZMYND8|KMT2A|SPIN1|ANK2|UHRF1|CHD1|ING5|RNF168|GLYR1|L3MBTL1|TTLL12|RAD23B|NCAPD3|CXXC1|PYGO1|IKBKG|BRD7|PHF13|IKBKE
BP	GO:1903363	negative regulation of cellular protein catabolic process	none	80	0.314892	1.32664	0.0489511	0.100386	0.0538529	8191	tags=56%, list=42%, signal=33%	ALAD|WAC|CSNK2A1|RYBP|CAMLG|NELL1|UBE2G2|PARK7|USP7|EPHA4|BAG6|GIPC1|ANXA2|ERLEC1|BAG5|DAB2IP|CCAR2|PRKCG|QRICH2|EFNA1|SUFU|HIPK2|PSEN1|SHH|PML|DDRGK1|AQP11|LAPTM4B|SVIP|USP14|FURIN|HSP90AB1|PSME3IP1|N4BP1|SMARCC1|SCO1|VPS35|NOP53|FHIT|TAF9|SGTA|ATP13A2|WNT1|UCHL5|PDCL3
CC	GO:0030140	trans-Golgi network transport vesicle	Proteostasis	32	0.380584	1.42427	0.0489511	0.100386	0.0538529	6080	tags=53%, list=31%, signal=37%	SPG21|GOPC|NCALD|AP1S1|RAB27B|STEAP2|AP1G1|CLBA1|SLC2A4|IGF2R|CLTC|FURIN|SORT1|TGOLN2|AP2A1|SYNRG|RAB14
BP	GO:0048199	vesicle targeting, to, from or within Golgi	Proteostasis	72	0.321561	1.33958	0.0489511	0.100386	0.0538529	10566	tags=74%, list=54%, signal=34%	TRAPPC4|CD59|ARFGAP3|TFG|TBC1D20|TRAPPC6B|TRAPPC2L|TRAPPC9|SCFD1|SAR1A|ANKRD28|ARFGAP2|TRAPPC10|CSNK1D|TRAPPC5|NSF|SERPINA1|PDCD6|NAPA|CUL3|GRIA1|LMAN1|TRAPPC6A|GBF1|CTSZ|SEC23A|STX5|CTSC|CNIH1|PPP6C|CNIH3|SEC31A|SEC24C|KLHL12|SAR1B|SEC23IP|TMED10|TRAPPC1|AP1AR|PEF1|SEC24A|RAB1A|PPP6R3|GORASP1|MCFD2|TMED9|TGFA|CEP19|WIPI1|SEC16A|F5|SEC22B|GOSR2
BP	GO:0042402	cellular biogenic amine catabolic process	Synapse	19	0.43516	1.48953	0.0489511	0.100386	0.0538529	3067	tags=42%, list=16%, signal=36%	HNMT|ALDH7A1|SAT2|AADAT|SARDH|CHDH|DMGDH|SLC44A1
CC	GO:0098993	anchored component of synaptic vesicle membrane	Synapse	13	0.488555	1.56766	0.0489511	0.100386	0.0538529	9109	tags=85%, list=46%, signal=45%	RAB3B|RAB27B|DNAJC5|RAB3A|RAB3C|RAB5A|RAB35|RAB26|RAB11B|RAB5B|CPLX3
BP	GO:0099174	regulation of presynapse organization	Synapse	31	0.381559	1.41852	0.0489511	0.100386	0.0538529	8000	tags=68%, list=41%, signal=40%	APP|SNCA|NRXN1|EIF4G1|MDGA1|IL1RAP|LRFN5|LRRC4B|NTNG2|NTRK3|FZD1|NLGN1|SLITRK1|PTPRD|VPS35|ARF6|LRFN4|CBLN1|CLSTN3|LRRTM1|CBLN2
BP	GO:2001258	negative regulation of cation channel activity	Synapse	40	0.36354	1.40451	0.0489511	0.100386	0.0538529	6397	tags=50%, list=33%, signal=34%	GNB5|ANK3|GSTO1|GSTM2|SLC6A9|SRI|FGF12|CAV1|CBARP|CALM1|UBQLN1|DYSF|KCNAB1|KCNE4|PKD2|TRDN|CALM3|KCNE3|GPR35|GEM
BP	GO:0002548	monocyte chemotaxis	Immune Response	32	0.37955	1.4204	0.0499501	0.101863	0.0546454	6738	tags=56%, list=34%, signal=37%	SLIT2|LGMN|TNFRSF11A|FLT1|DUSP1|SERPINE1|ANXA1|LGALS3|CXCL12|HMGB1|ANO6|IL6R|LYN|PDGFB|PTPRO|CCL2|NBL1|S100A7
BP	GO:0006506	GPI anchor biosynthetic process	Lipid Metabolism	30	0.384326	1.42233	0.0499501	0.101863	0.0546454	9459	tags=77%, list=48%, signal=40%	GPAA1|PIGH|PIGS|PIGK|PGAP3|DPM1|PIGZ|PIGP|PIGB|PIGT|PIGV|PIGL|PGAP1|DPM3|MPPE1|PIGM|PGAP2|PIGQ|PIGG|PIGF|PIGN|PGAP4|DPM2
BP	GO:0046320	regulation of fatty acid oxidation	Lipid Metabolism	32	0.376132	1.40761	0.0499501	0.101863	0.0546454	7318	tags=59%, list=37%, signal=37%	MTOR|SOX9|AKT2|APPL2|ACADVL|FABP3|PPARA|IRS2|PLIN5|PDK4|ACACB|PRKAG2|ABCD2|ACADL|CNR1|DGAT2|MFSD2A|CPT1A|MLYCD
BP	GO:0046460	neutral lipid biosynthetic process	Lipid Metabolism	40	0.363138	1.40296	0.0499501	0.101863	0.0546454	6753	tags=55%, list=34%, signal=36%	LPIN1|PNPLA2|GPAM|SCARB1|LPIN2|ACSL1|PLCE1|C3|LPL|PLIN5|NR1H3|PCK1|LPIN3|CTDNEP1|SLC27A1|GPLD1|LDLR|GPAT4|SREBF1|DGAT2|FBXW7|MFSD2A
BP	GO:0046463	acylglycerol biosynthetic process	Lipid Metabolism	40	0.363138	1.40296	0.0499501	0.101863	0.0546454	6753	tags=55%, list=34%, signal=36%	LPIN1|PNPLA2|GPAM|SCARB1|LPIN2|ACSL1|PLCE1|C3|LPL|PLIN5|NR1H3|PCK1|LPIN3|CTDNEP1|SLC27A1|GPLD1|LDLR|GPAT4|SREBF1|DGAT2|FBXW7|MFSD2A
BP	GO:0003161	cardiac conduction system development	none	13	0.488138	1.56632	0.0499501	0.101863	0.0546454	4889	tags=54%, list=25%, signal=40%	BMPR1A|CDC42|MAML1|TBX3|NOTCH1|DSG2|BVES
BP	GO:0003198	epithelial to mesenchymal transition involved in endocardial cushion formation	none	16	0.454916	1.51721	0.0499501	0.101863	0.0546454	5542	tags=56%, list=28%, signal=40%	RBPJ|TGFB2|SMAD4|TGFBR2|TGFBR1|NOTCH1|HEY2|ACVR1|MSX1
BP	GO:0009581	detection of external stimulus	none	123	0.289857	1.26355	0.0499501	0.101863	0.0546454	7558	tags=50%, list=38%, signal=31%	GNAQ|TRPM3|ASIC2|RGR|ITGA2|COL11A1|JUP|MKKS|FYN|WHRN|GNA11|NMT2|BACE1|ELOVL4|PIEZO1|SEMA5B|BEST1|PKD2L1|EPHB1|PLEKHB1|NGFR|PIEZO2|SCN1A|ARRB1|CALM1|CEP250|KCNA1|HTR2A|ATP8A2|PHF24|CXCL12|SERPINE2|GRIK2|FOXF1|TRPC3|ANO3|PKD2|CDS1|TCAP|OPN3|CRB1|REEP6|ADGRV1|ADORA1|CNGB1|METAP1|RCVRN|FNTA|FNTB|TMEM120A|MMP24|ANO1|WDR47|GUCA1B|KIT|CXCR4|NTSR1|HPN|NMT1|UNC119|PDZD7
BP	GO:0021534	cell proliferation in hindbrain	none	14	0.478476	1.56501	0.0499501	0.101863	0.0546454	8148	tags=79%, list=41%, signal=46%	PSMG1|RERE|GLI2|CEND1|SMO|SHH|GPR37L1|C5AR1|RORA|EGF|GLI1
BP	GO:0033572	transferrin transport	none	35	0.37906	1.44005	0.0499501	0.101863	0.0546454	7148	tags=60%, list=36%, signal=38%	ATP6V1H|ATP6V1G2|ATP6V1E1|ATP6V1B2|STEAP3|ATP6V1C1|TFRC|ATP6V0E2|ATP6V1F|LMTK2|CLTC|ATP6V1A|TCIRG1|TF|ATP6V0A1|ATP6V1D|ATP6V0D1|DNM2|ATP6V1G1|ATP6V0E1|RAB11B
BP	GO:0035456	response to interferon-beta	none	25	0.406072	1.46477	0.0499501	0.101863	0.0546454	4385	tags=48%, list=22%, signal=37%	IFI16|PNPT1|IFITM2|UBE2G2|PLSCR1|BST2|IFITM3|NDUFA13|STAT1|CAPN2|TLR3|IFITM1
BP	GO:0047484	regulation of response to osmotic stress	none	14	0.478444	1.5649	0.0499501	0.101863	0.0546454	8195	tags=79%, list=42%, signal=46%	MICU1|EFHD1|MLC1|SLC25A23|LETM1|YBX3|ARHGEF2|BDKRB2|CLN3|ABCB1|PTGS2
BP	GO:0055022	negative regulation of cardiac muscle tissue growth	none	26	0.401242	1.45602	0.0499501	0.101863	0.0546454	6221	tags=54%, list=32%, signal=37%	GJA1|PAK1|PI16|CXADR|RIPK1|TGFBR2|MAPK11|PPARA|RBP4|YY1|VGLL4|RGS4|GSK3A|SAV1
BP	GO:0061117	negative regulation of heart growth	none	26	0.401242	1.45602	0.0499501	0.101863	0.0546454	6221	tags=54%, list=32%, signal=37%	GJA1|PAK1|PI16|CXADR|RIPK1|TGFBR2|MAPK11|PPARA|RBP4|YY1|VGLL4|RGS4|GSK3A|SAV1
BP	GO:0071243	cellular response to arsenic-containing substance	none	20	0.431192	1.49101	0.0499501	0.101863	0.0546454	8050	tags=75%, list=41%, signal=44%	GSTO1|UROS|HMOX1|ATF4|GSTO2|VCP|DHX36|DAXX|MKNK2|ZFAND1|HNRNPA1|SLC38A2|ZFAND2A|HSF1|ZC3H12A
MF	GO:1900750	oligopeptide binding	none	13	0.488341	1.56697	0.0499501	0.101863	0.0546454	7212	tags=77%, list=37%, signal=49%	GSTP1|GSTM2|PTGES2|FOLH1|MMACHC|LANCL1|MGST1|GSTM3|GSS|GSTM1
BP	GO:2000677	regulation of transcription regulatory region DNA binding	none	44	0.356298	1.39886	0.0499501	0.101863	0.0546454	7923	tags=57%, list=40%, signal=34%	EP300|H1-0|PARK7|SRI|PARP1|CTNNB1|NSD1|DOT1L|TGFB1|PSEN1|FOXC1|ZMPSTE24|NIBAN2|DDRGK1|HEY2|TRAF6|MSX1|GTF2B|PAX6|FBXW7|ZBTB7C|KLF4|HEY1|RB1|ZNF675
BP	GO:2001224	positive regulation of neuron migration	none	16	0.455497	1.51915	0.0499501	0.101863	0.0546454	9521	tags=88%, list=48%, signal=45%	PLAA|NSMF|DAB2IP|MDK|NIPBL|ARHGEF2|RELN|ZNF609|KIF20B|FLNA|FBXO31|SEMA6A|RAPGEF2|SEMA3A
BP	GO:0006506	GPI anchor biosynthetic process	Proteostasis	30	0.384326	1.42233	0.0499501	0.101863	0.0546454	9459	tags=77%, list=48%, signal=40%	GPAA1|PIGH|PIGS|PIGK|PGAP3|DPM1|PIGZ|PIGP|PIGB|PIGT|PIGV|PIGL|PGAP1|DPM3|MPPE1|PIGM|PGAP2|PIGQ|PIGG|PIGF|PIGN|PGAP4|DPM2
BP	GO:0070613	regulation of protein processing	Proteostasis	58	0.339791	1.38034	0.0499501	0.101863	0.0546454	7271	tags=52%, list=37%, signal=33%	CAST|SERPINF2|GSN|CARD8|LRRK2|MYH9|SERPINE1|LDLRAD3|BIRC2|IFT52|F12|CCBE1|MMP14|SPON1|SERPINE2|TMEM98|CTSZ|RFX4|ENO1|GAS1|RHBDD1|GLG1|NKD2|PLGRKT|CNTN2|CLN3|MDM2|TIMM17A|KLKB1|HPN
BP	GO:0090114	COPII-coated vesicle budding	Proteostasis	71	0.320062	1.33063	0.0499501	0.101863	0.0546454	10566	tags=73%, list=54%, signal=34%	TRAPPC4|VAPB|CD59|TFG|TBC1D20|TRAPPC6B|TRAPPC2L|TRAPPC9|SCFD1|SAR1A|ANKRD28|TRAPPC10|CSNK1D|TRAPPC5|NSF|SERPINA1|PDCD6|NAPA|VAPA|CUL3|GRIA1|LMAN1|TRAPPC6A|SEC23B|CTSZ|SEC23A|STX5|CTSC|CNIH1|PPP6C|CNIH3|SEC31A|SEC24C|KLHL12|SAR1B|SEC23IP|TMED10|TRAPPC1|PEF1|SEC24A|RAB1A|PPP6R3|GORASP1|MCFD2|TGFA|SEC31B|MIA3|SCAP|SEC16A|F5|SEC22B|GOSR2
BP	GO:0050771	negative regulation of axonogenesis	Synapse	67	0.324757	1.33834	0.0499501	0.101863	0.0546454	5686	tags=45%, list=29%, signal=32%	DCC|PTPRS|SEMA4D|LRP4|SYNGAP1|SLIT2|LINGO1|MAP2|RTN4|NTN1|DAB1|PTK2|SEMA5B|IFRD1|KIAA0319|SPP1|MAG|TNR|NGFR|SEMA3F|TRIM46|SEMA3E|PSEN1|SPART|SEMA3B|THY1|RUFY3|EFNB3|CDK5|PTPRO
BP	GO:0045823	positive regulation of heart contraction	Vasculature	36	0.373854	1.42528	0.0499501	0.101863	0.0546454	6049	tags=50%, list=31%, signal=35%	PDE4D|ATP1A2|SLC1A1|ADRA1D|ATP5PF|TPM1|TGFB2|ADRA1A|CHGA|TRPM4|ATP1A1|HEY2|CCN2|RYR2|RGS4|GSK3A|ATP2A2|KCNQ1
BP	GO:0009127	purine nucleoside monophosphate biosynthetic process	Cell Cycle	22	0.418904	1.47922	0.0509491	0.103246	0.0553872	2272	tags=41%, list=12%, signal=36%	LHPP|ATIC|APRT|ADK|AMPD2|NUDT2|IMPDH1|ADSL|AMPD3
BP	GO:0098884	postsynaptic neurotransmitter receptor internalization	Endolysosome	20	0.429659	1.48571	0.0509491	0.103246	0.0553872	7289	tags=65%, list=37%, signal=41%	DNM1|NUMB|SCRIB|AP2B1|ATAD1|HPCA|DNM3|ARC|EPS15|DNM2|CALY|MX1|USP46
BP	GO:0140239	postsynaptic endocytosis	Endolysosome	20	0.429659	1.48571	0.0509491	0.103246	0.0553872	7289	tags=65%, list=37%, signal=41%	DNM1|NUMB|SCRIB|AP2B1|ATAD1|HPCA|DNM3|ARC|EPS15|DNM2|CALY|MX1|USP46
BP	GO:0033081	regulation of T cell differentiation in thymus	Immune Response	24	0.412304	1.47512	0.0509491	0.103246	0.0553872	4735	tags=50%, list=24%, signal=38%	CAMK4|CLPTM1|TESPA1|GLI2|ERBB2|ZEB1|SOD1|FOXJ1|SHH|SOS1|RASGRP1|ZC3H8
BP	GO:0006672	ceramide metabolic process	Lipid Metabolism	94	0.303842	1.30026	0.0509491	0.103246	0.0553872	8658	tags=59%, list=44%, signal=33%	P2RX7|ASAH1|SMPD3|CERS1|CLN8|SGPL1|NEU3|AGK|ORMDL1|ITGB8|PPP2R1A|GM2A|PLPP2|DEGS1|PRKCD|NAGA|ASAH2B|CERS4|SPHK1|ACER3|ST6GALNAC3|RACK1|CCN1|PPP2CA|NSMAF|TNFRSF1A|PLPP1|FA2H|SPTLC2|PLPP3|UGT8|SMPD4|HEXB|B4GALT6|CERS2|ST6GALNAC5|SPTSSB|GBA|NEU1|ALOX12B|ELOVL1|SGMS1|ST3GAL5|ST8SIA3|GALC|SPTSSA|UGCG|PLA2G6|B3GALT2|B4GALT5|PRKAA1|PLA2G15|CERK|SPTLC3|ORMDL3
BP	GO:0030149	sphingolipid catabolic process	Lipid Metabolism	30	0.384176	1.42178	0.0509491	0.103246	0.0553872	5436	tags=50%, list=28%, signal=36%	ASAH1|SMPD3|SGPL1|PPT1|NEU3|GM2A|PRKCD|NAGA|ASAH2B|SPHK1|ACER3|SMPD4|HEXB|GBA|NEU1
BP	GO:0051055	negative regulation of lipid biosynthetic process	Lipid Metabolism	45	0.355734	1.40007	0.0509491	0.103246	0.0553872	6303	tags=51%, list=32%, signal=35%	APOE|DKK3|ERLIN1|ABCA2|ORMDL1|NFKB1|ACADVL|APOC1|LPCAT1|SPHK1|WDTC1|REST|SOD1|GPER1|ERLIN2|ATP1A1|SLC27A1|PDGFB|ACADL|AKR1C3|ASXL3|PIBF1|FBXW7
MF	GO:0046961	proton-transporting ATPase activity, rotational mechanism	Mitochondrial Metabolism	20	0.427767	1.47916	0.0509491	0.103246	0.0553872	7097	tags=65%, list=36%, signal=42%	ATP6V1H|ATP6V1E1|ATP6V1B2|ATP6V1C1|ATP5F1B|ATP6V0E2|ATP6V1F|ATP6V1A|TCIRG1|ATP6V0A1|ATP6V1D|ATP6V0D1|ATP6V0E1
BP	GO:0018195	peptidyl-arginine modification	none	22	0.420104	1.48346	0.0509491	0.103246	0.0553872	6463	tags=59%, list=33%, signal=40%	NDUFAF5|PADI2|NDUFAF7|PARK7|PRMT8|PRMT5|PRMT3|COPRS|PRMT2|PRMT6|PRMT1|CARM1|PRMT7
BP	GO:0019076	viral release from host cell	none	33	0.378694	1.42447	0.0509491	0.103246	0.0553872	8521	tags=70%, list=43%, signal=40%	TRIM25|TRIM26|TRIM32|TRIM8|PPIA|TRIM5|VAPA|DDB1|IST1|TRIM27|PML|TRIM35|PC|TRIM13|TRIM62|TRIM21|CHMP2B|CHMP3|ZNF502|VPS4B|TSG101|VPS4A|VPS37B
BP	GO:0019359	nicotinamide nucleotide biosynthetic process	none	29	0.386058	1.42016	0.0509491	0.103246	0.0553872	10350	tags=83%, list=53%, signal=39%	NAXD|QPRT|IDH2|NMRK1|PARP10|PARP9|NMNAT2|NMNAT3|NAXE|NADK2|ASPDH|NMNAT1|NAMPT|NADK|NAPRT|PTGS2|RNLS|NUDT12|KMO|HAAO|KYNU|NADSYN1|PARP16|PTGIS
BP	GO:0019363	pyridine nucleotide biosynthetic process	none	29	0.386058	1.42016	0.0509491	0.103246	0.0553872	10350	tags=83%, list=53%, signal=39%	NAXD|QPRT|IDH2|NMRK1|PARP10|PARP9|NMNAT2|NMNAT3|NAXE|NADK2|ASPDH|NMNAT1|NAMPT|NADK|NAPRT|PTGS2|RNLS|NUDT12|KMO|HAAO|KYNU|NADSYN1|PARP16|PTGIS
BP	GO:0030212	hyaluronan metabolic process	none	35	0.37739	1.43371	0.0509491	0.103246	0.0553872	6338	tags=57%, list=32%, signal=39%	ITIH2|SMPD3|ABCC5|HAS1|NFKB1|HGF|CD44|CEMIP2|CHP1|FGF2|TGFB1|ITIH3|CLTC|ITIH5|HEXB|SLC9A1|LYVE1|PDGFB|AP2A1|IL15
MF	GO:0030295	protein kinase activator activity	none	75	0.319563	1.33826	0.0509491	0.103246	0.0553872	8737	tags=61%, list=44%, signal=34%	MADD|IQGAP1|DGKQ|RPTOR|LTF|CCNT2|GPRC5B|WNK1|STK4|CAB39L|NCKAP1L|TAOK1|MARK2|GPRC5C|CALM1|MAP2K2|RGCC|MAP2K1|DAXX|PRKAG2|GAS6|CDKN1A|PAK2|ERBB3|SPRY2|ABI1|TOM1L1|CCNK|GRM5|RPLP1|CALM3|DUSP19|AFAP1L2|NRG1|MNAT1|AGAP2|STK3|STRADA|EGF|MLST8|IGF2|CALM2|DBF4B|ALS2|GPRC5A|ERCC6
BP	GO:0035890	exit from host	none	33	0.378694	1.42447	0.0509491	0.103246	0.0553872	8521	tags=70%, list=43%, signal=40%	TRIM25|TRIM26|TRIM32|TRIM8|PPIA|TRIM5|VAPA|DDB1|IST1|TRIM27|PML|TRIM35|PC|TRIM13|TRIM62|TRIM21|CHMP2B|CHMP3|ZNF502|VPS4B|TSG101|VPS4A|VPS37B
BP	GO:0035891	exit from host cell	none	33	0.378694	1.42447	0.0509491	0.103246	0.0553872	8521	tags=70%, list=43%, signal=40%	TRIM25|TRIM26|TRIM32|TRIM8|PPIA|TRIM5|VAPA|DDB1|IST1|TRIM27|PML|TRIM35|PC|TRIM13|TRIM62|TRIM21|CHMP2B|CHMP3|ZNF502|VPS4B|TSG101|VPS4A|VPS37B
MF	GO:0044769	ATPase activity, coupled to transmembrane movement of ions, rotational mechanism	none	20	0.427767	1.47916	0.0509491	0.103246	0.0553872	7097	tags=65%, list=36%, signal=42%	ATP6V1H|ATP6V1E1|ATP6V1B2|ATP6V1C1|ATP5F1B|ATP6V0E2|ATP6V1F|ATP6V1A|TCIRG1|ATP6V0A1|ATP6V1D|ATP6V0D1|ATP6V0E1
BP	GO:0046835	carbohydrate phosphorylation	none	23	0.414726	1.47614	0.0509491	0.103246	0.0553872	8364	tags=74%, list=43%, signal=43%	HK1|NAGK|FGGY|GALK1|GNPTAB|ITPK1|TKFC|HK2|PFKFB3|RBKS|XYLB|GNE|PFKFB2|GCK|POMK|IPPK|GALK2
BP	GO:0050857	positive regulation of antigen receptor-mediated signaling pathway	none	20	0.429763	1.48606	0.0509491	0.103246	0.0553872	9120	tags=80%, list=46%, signal=43%	PRKD2|RAB29|TESPA1|SLC39A10|CARD11|CD81|PTPRC|RPS3|PRKCB|CMTM3|RELA|PRKCH|NFAM1|CYLD|ADA|KCNN4
BP	GO:0051302	regulation of cell division	none	142	0.279704	1.2351	0.0509491	0.103246	0.0553872	9609	tags=62%, list=49%, signal=32%	NUP62|CAT|PIK3C3|SVIL|KIF13A|CDC42|SPAST|PRKCE|CIB1|FGF1|PIK3R4|SUSD2|FGFR2|TGFB2|GIPC1|RBL2|MDK|BBS4|ZFYVE26|BECN1|FLCN|CALM1|MAP9|PTCH1|RACK1|FGF2|CCP110|VEGFB|TGFB1|CUL3|CENPV|TAL1|CDC25B|SHH|GAREM1|PTN|LBH|FSD1|AHCTF1|PIN1|UVRAG|MAP10|PKN2|RAB11A|SH3GLB1|EVI2B|KLHL21|ITGB1BP1|DLL1|FGF9|PDGFB|CALM3|SIRT2|PLK2|BIRC6|PAX6|YBX1|KIF3B|SETD2|PLK5|CDK2AP2|ZFYVE19|RHOA|TEX14|MLLT3|THBS4|IGF2|PRC1|GIT1|SFN|PGF|BCL2L1|CALM2|KIF20B|ENTR1|BTC|VPS4A|PLK4|SFRP2|PDGFA|KLHL9|TXNIP|CDC14A|EFHC1|PRDM15|CSPP1|TGFA|RBL1
BP	GO:0055057	neuroblast division	none	14	0.47801	1.56348	0.0509491	0.103246	0.0553872	7588	tags=79%, list=39%, signal=48%	NUMB|FGFR2|NUMBL|FGFR1|AKNA|DCT|TEAD3|ARHGEF2|DOCK7|LEF1|SOX5
BP	GO:0072243	metanephric nephron epithelium development	none	20	0.428302	1.48102	0.0509491	0.103246	0.0553872	7775	tags=70%, list=40%, signal=42%	SOX9|LAMB2|WWTR1|FAT4|ACAT1|STAT1|YAP1|SOX8|PKD2|POU3F3|WNT7B|CALB1|HES1|LGR4
BP	GO:0043484	regulation of RNA splicing	RNA Spliceosome	146	0.27911	1.23576	0.0509491	0.103246	0.0553872	8210	tags=52%, list=42%, signal=31%	METTL16|RBM19|RPS26|RBFOX1|C1QBP|SRSF10|CIRBP|PUF60|HNRNPH1|AHNAK|C9orf78|DDX17|HNRNPA2B1|HNRNPU|CELF5|NUP98|RNPS1|MBNL1|U2AF2|SRSF2|IK|HABP4|SON|ZPR1|PRPF19|RBM7|REST|RBM11|CELF2|HNRNPH3|RBFOX2|JMJD6|SRSF12|NOVA1|RBM17|DYRK1A|POLR2A|PTBP1|LARP7|RBM4|PRDX6|SRSF4|TRA2A|SRPK2|KHDRBS2|SMU1|RBM23|SRSF1|HNRNPK|SRSF5|HNRNPA1|RBM22|SRSF8|QKI|ERN1|PRX|HSPA1A|KHDRBS3|PIK3R1|RRP1B|NCBP1|HNRNPF|RBM38|RBM25|SLC38A2|RBM39|METTL4|RBM4B|SREK1|FXR1|CLK1|GRSF1|SRPK1|SETX|ZNF326|CDK12
BP	GO:0098884	postsynaptic neurotransmitter receptor internalization	Synapse	20	0.429659	1.48571	0.0509491	0.103246	0.0553872	7289	tags=65%, list=37%, signal=41%	DNM1|NUMB|SCRIB|AP2B1|ATAD1|HPCA|DNM3|ARC|EPS15|DNM2|CALY|MX1|USP46
BP	GO:0140058	neuron projection arborization	Synapse	26	0.399799	1.45078	0.0509491	0.103246	0.0553872	8569	tags=73%, list=44%, signal=41%	DLG4|PHACTR1|LRRK2|NTNG1|LRP2|MACF1|MAP3K13|TAOK2|ZNF365|NTNG2|PTN|GRIP1|NLGN1|ROCK1|MFSD2A|DVL3|MYO9A|DVL2|MOV10
BP	GO:0140239	postsynaptic endocytosis	Synapse	20	0.429659	1.48571	0.0509491	0.103246	0.0553872	7289	tags=65%, list=37%, signal=41%	DNM1|NUMB|SCRIB|AP2B1|ATAD1|HPCA|DNM3|ARC|EPS15|DNM2|CALY|MX1|USP46
BP	GO:0019229	regulation of vasoconstriction	Vasculature	52	0.345296	1.37931	0.0509491	0.103246	0.0553872	3474	tags=37%, list=18%, signal=30%	EGFR|DOCK4|ECE1|CHRM3|ASIC2|GJA1|ATP1A2|ICAM1|ADRA1D|KCNMB4|DOCK5|AGT|ARHGAP42|ADRA1A|CD38|CAV1|TRPM4|HTR2A|ACE
BP	GO:0006977	DNA damage response, signal transduction by p53 class mediator resulting in cell cycle arrest	Cell Cycle	53	0.342529	1.37293	0.0519481	0.104821	0.0562324	9518	tags=70%, list=48%, signal=36%	EP300|CRADD|ATM|MDM4|RBL2|CDKN1B|PCNA|RGCC|PLAGL1|PML|MUC1|CNOT7|TFDP2|CDKN1A|TP53|RPL26|ARID3A|CNOT6|PRMT1|CARM1|PLK2|PIDD1|BTG2|CNOT8|CNOT3|CASP2|MDM2|BAX|ZNF385A|TNKS1BP1|SFN|CNOT4|E2F4|CDK2|GADD45A|CCNB1|PCBP4
BP	GO:0046605	regulation of centrosome cycle	Cell Cycle	58	0.337957	1.37289	0.0519481	0.104821	0.0562324	11578	tags=86%, list=59%, signal=36%	NUP62|CDK5RAP2|TRIM37|PDCD6IP|MARK4|TMEM67|NSFL1C|GEN1|CTNNB1|CHORDC1|ROCK2|KAT2B|CEP250|MAP9|NUBP1|MDM1|CCP110|XPO1|C10orf90|RANBP1|PLK2|STIL|CHMP2B|RBM14|CHMP3|NPM1|MCPH1|VPS4B|NEK2|CEP85|CENPJ|RAB6C|PLK4|CEP131|CEP120|CHMP1A|KIF11|ALMS1|KIF25|CEP295|ATF5|AURKA|CHMP4B|CHMP5|SPICE1|CHEK1|CHMP2A|UBXN2B|CEP295NL|CEP76
BP	GO:0006977	DNA damage response, signal transduction by p53 class mediator resulting in cell cycle arrest	DNA Repair	53	0.342529	1.37293	0.0519481	0.104821	0.0562324	9518	tags=70%, list=48%, signal=36%	EP300|CRADD|ATM|MDM4|RBL2|CDKN1B|PCNA|RGCC|PLAGL1|PML|MUC1|CNOT7|TFDP2|CDKN1A|TP53|RPL26|ARID3A|CNOT6|PRMT1|CARM1|PLK2|PIDD1|BTG2|CNOT8|CNOT3|CASP2|MDM2|BAX|ZNF385A|TNKS1BP1|SFN|CNOT4|E2F4|CDK2|GADD45A|CCNB1|PCBP4
BP	GO:2001021	negative regulation of response to DNA damage stimulus	DNA Repair	79	0.312246	1.31467	0.0519481	0.104821	0.0562324	7998	tags=57%, list=41%, signal=34%	ERCC4|TRIM32|CLU|YJU2|ERCC1|BCL2|USP47|RIF1|TFIP11|RNF169|CD44|CCAR2|POLQ|THOC5|PTTG1IP|RMI2|DDX39B|PPP1R10|RPS3|CXCL12|TRIP12|OTUB1|DYRK1A|HELB|MUC1|CDKN2D|DYRK3|TPT1|FBH1|ACKR3|MAGEF1|CGAS|ATAD5|UBR5|CD74|KDM1A|TERF2|AUNIP|MDM2|MIF|THOC1|TAF9|ZNF385A|HSF1|BCL2L1
MF	GO:0015291	secondary active transmembrane transporter activity	Metal Binding and Homeostasis	208	0.267173	1.21163	0.0519481	0.104821	0.0562324	7246	tags=45%, list=37%, signal=29%	SLC33A1|SLC20A2|SLC8A3|CLCN7|SLC22A18|SLC12A9|SLC13A3|SLCO3A1|SLC4A8|SLC25A16|SLC1A1|SLC25A22|SLC7A8|ATP1A3|SLC1A2|SLC7A11|SLC25A3|SLC7A5|SLC13A5|SLC39A14|SLC8A1|SLC6A9|CLCN6|SLC1A5|SLC5A3|SLC4A11|SLC20A1|TMEM241|SLC25A11|SLC6A17|LETM1|SLC12A8|SLC12A7|SLC6A5|SLC4A10|SLC13A4|SLC4A4|SLC16A9|SLC1A7|SLC38A3|SLC17A7|SLC15A2|SLC1A6|MCU|CLCN3|SLC37A2|SLC15A3|SLC26A4|SLC4A7|SLC16A7|SLC15A4|SLC35C1|SLC25A30|SLC25A10|SLC6A12|SLC3A2|SLC16A6|SLC47A2|SLC6A7|SLC4A3|SLC25A1|SLC17A6|SLC9A1|SLC35E2B|SLC25A18|SLC6A11|SLC5A11|SLC6A1|SLC36A1|SLC2A13|SLCO2B1|SLC4A2|SLC2A10|SLC45A1|SLC11A1|SLCO4A1|SLC12A4|SLC16A14|SLC9A9|SLC26A8|SLC35A1|SLC41A1|SLC16A3|SLC2A9|SLC12A5|SLC45A3|MFSD2A|SLC38A2|TMCO3|SLC26A9|SLC6A13|SLC22A9|SLC8A2|SLC9A8
BP	GO:0006743	ubiquinone metabolic process	none	20	0.426297	1.47408	0.0519481	0.104821	0.0562324	8518	tags=75%, list=43%, signal=43%	NDUFA9|COQ8A|COQ3|COQ9|HMGCR|FDXR|COQ8B|COQ7|UBIAD1|COQ5|PDSS1|COQ4|PPTC7|COQ10B|COQ6
BP	GO:0010738	regulation of protein kinase A signaling	none	22	0.418005	1.47605	0.0519481	0.104821	0.0562324	7113	tags=68%, list=36%, signal=44%	PRKAR1B|AKAP12|PRKAR1A|PDE10A|LRRK2|AKAP6|AKAP7|PJA2|PDE4A|AKAP5|RAMP3|AIP|ADGRV1|TCIM|MIF
BP	GO:0014857	regulation of skeletal muscle cell proliferation	none	14	0.475806	1.55627	0.0519481	0.104821	0.0562324	3733	tags=50%, list=19%, signal=41%	STAT3|JAK2|PAXBP1|EPHB1|ANGPT1|FGF2|SHH
BP	GO:0045730	respiratory burst	none	35	0.375023	1.42472	0.0519481	0.104821	0.0562324	4377	tags=40%, list=22%, signal=31%	PIK3CD|INSR|RAC1|CYBA|RAC2|GRN|NCF4|BCR|PGAM1|CLEC7A|NCF2|MPO|CD55|PRDX2
BP	GO:0060113	inner ear receptor cell differentiation	none	56	0.339477	1.3702	0.0519481	0.104821	0.0562324	7699	tags=55%, list=39%, signal=34%	IFT27|CDH23|MYO6|GABRB3|GABRB2|NAGLU|TRIOBP|SCRIB|SDC4|RBPJ|VANGL2|WHRN|TRIP11|FAT4|SLC9A3R1|FGFR1|PAFAH1B1|SLC4A7|SOD1|NOTCH1|HEY2|CTHRC1|MYO7A|DLL1|ADGRV1|GSDME|TPRN|HES1|PDZD7|MKS1|GABRA5
BP	GO:0060479	lung cell differentiation	none	20	0.424855	1.46909	0.0519481	0.104821	0.0562324	7277	tags=65%, list=37%, signal=41%	SOX9|RBPJ|CTNNB1|FOXJ1|AIMP2|YAP1|NFIB|SPDEF|ASCL1|KLF2|SAV1|GRHL2|CREB1
BP	GO:0071624	positive regulation of granulocyte chemotaxis	none	20	0.425243	1.47044	0.0519481	0.104821	0.0562324	7248	tags=65%, list=37%, signal=41%	RAC1|C1QBP|RAC2|NCKAP1L|MDK|MCU|DNM1L|DYSF|C5AR1|C3AR1|S100A7|CD74|THBS4
BP	GO:0071731	response to nitric oxide	none	18	0.441452	1.50059	0.0519481	0.104821	0.0562324	8927	tags=78%, list=45%, signal=43%	CRK|AQP1|EGLN1|TXN|FOXO1|TRAF2|MTR|KCNC2|CFLAR|DNM2|AIFM1|GUCY1B1|CDK2|HNRNPD
CC	GO:0097730	non-motile cilium	none	147	0.278914	1.23514	0.0519481	0.104821	0.0562324	10554	tags=67%, list=54%, signal=31%	MYO5A|RAB27A|IFT140|BBS7|IQCB1|VCAN|ARL3|PEX6|MAP1B|GNAQ|KIAA1549|RPGRIP1L|SPATA7|PRPH2|RGR|MERTK|KIF17|SEPTIN2|MKKS|SHANK2|WHRN|IFT122|GNA11|TULP3|DYNLL2|PKD2L1|SMO|BBS4|MCHR1|WDR19|PCDH15|PTGS1|CEP250|LYAR|IFT52|ATP8A2|ANO2|TTC8|PHLPP2|KIFAP3|CFAP69|SEPTIN9|INHA|SEPTIN7|DHRS3|LCA5|PKD2|IFT80|NPY2R|OPN3|NAPEPLD|MYO7A|GNAT3|TBCC|ELMOD3|PHYH|CNGB1|CEP290|RCVRN|C1orf115|DCDC2|ROM1|NPFFR1|GUCA1B|TUBG1|IFTAP|CFAP410|IFT57|NPY5R|PDZD7|CDHR1|PKD1L1|AHI1|SPTBN5|NPHP4|PROM1|MAK|USH1C|CEP89|IFT88|PDE6B|CDC14A|CIB2|OPN4|PRLHR|STRC|CNGB3|GRK4|DRD1|DRD2|DRD5|SDCCAG8|USH2A|RAB8A|CCDC66|GNB1|TMEM237|PDC
BP	GO:1901381	positive regulation of potassium ion transmembrane transport	none	31	0.378328	1.40651	0.0519481	0.104821	0.0562324	8432	tags=61%, list=43%, signal=35%	TREM2|ACTN2|WNK1|AMIGO1|ATP1B1|AKAP6|ATP1B2|WNK2|KCNA1|ANO6|KCNJ2|KCNC2|LRRC55|KCNQ1|DNM2|ANK2|KCNH2|KCNC1|FLNA
BP	GO:2000114	regulation of establishment of cell polarity	none	21	0.425409	1.48875	0.0519481	0.104821	0.0562324	5129	tags=52%, list=26%, signal=39%	DOCK8|PTK2B|KANK1|GSN|ROCK2|RACK1|CYRIB|BCAS3|ARFGEF1|RUFY3|ROCK1
CC	GO:0005790	smooth endoplasmic reticulum	Proteostasis	34	0.3771	1.43002	0.0519481	0.104821	0.0562324	7897	tags=65%, list=40%, signal=39%	APP|MYO5A|CANX|PLCB4|CASQ1|TTYH1|SRI|MYO1D|RYR1|APOB|PSEN1|SVIP|RYR2|RYR3|KCNJ2|STX17|DNAJC3|HYOU1|JPH4|SYVN1|SLMAP|CALR
MF	GO:0019855	calcium channel inhibitor activity	Synapse	10	0.523462	1.56833	0.0519481	0.104821	0.0562324	8008	tags=90%, list=41%, signal=53%	ITPR1|PACSIN3|STX1A|CALM1|SLC30A1|PHPT1|AMBP|FKBP1B|CALM2
BP	GO:0090713	immunological memory process	Immune Response	10	0.521638	1.56287	0.0529471	0.10641	0.0570846	4336	tags=50%, list=22%, signal=39%	FGL2|CD81|TSC1|BCL6|PCK1
BP	GO:0051882	mitochondrial depolarization	Mitochondrial Metabolism	23	0.41428	1.47456	0.0529471	0.10641	0.0570846	4787	tags=52%, list=24%, signal=40%	P2RX7|TSPO|LRRK2|BCL2|PARP1|GCLC|GCLM|RACK1|ABL1|ATP5IF1|BOK|CCK
MF	GO:0000339	RNA cap binding	none	18	0.440459	1.49722	0.0529471	0.10641	0.0570846	7926	tags=72%, list=40%, signal=43%	EIF4E|IFIT5|SNUPN|EIF4G3|AGO2|EIF4E3|LARP1|CYFIP1|DCPS|NCBP1|EIF4A1|EIF4E2|EIF3D
CC	GO:0000775	chromosome, centromeric region	none	180	0.270369	1.2151	0.0529471	0.10641	0.0570846	10836	tags=68%, list=55%, signal=31%	KANSL1|KAT8|NUP160|CLIP1|NDE1|PPP2R5C|TRAPPC12|DYNC1I1|SEPTIN2|NSL1|DNMT1|NUP107|CFDP1|PSEN2|STAG1|PDS5A|RASSF2|PPP2R1A|CLASP2|PPP1R12A|CSNK1A1|NUP133|RCC2|PPP2R5A|HNRNPU|NUP98|RAD21|MTBP|KAT2B|NCAPD2|PAFAH1B1|NUDCD2|CENPE|NDEL1|ZW10|CENPV|PDS5B|PPP2CA|PSEN1|SYCP2L|MAD1L1|XPO1|GPATCH11|CBX5|KNTC1|DAXX|IKZF1|ZWILCH|AHCTF1|SEH1L|UVRAG|SEPTIN7|CENPO|CBX3|MEAF6|SMC3|PPP2CB|KNSTRN|DYNC1LI2|CHAMP1|CDCA5|ITGB3BP|ZWINT|BUB3|DSN1|DCTN3|DYNC1LI1|CTCF|ZNF276|NUP37|RANGAP1|CENPH|MACROH2A1|SS18L1|MAD2L1|PHF2|BAZ1B|CEBPB|DCTN6|TEX14|SPC24|DNMT3A|TPR|ZNF207|SUGT1|ANAPC16|CDT1|HSF1|SUMO3|KMT5B|NEK2|CKAP5|WAPL|STAG2|CENPP|NUP85|SMC1A|SPAG5|NCAPD3|ORC2|STAG3|DCTN2|CCNB1|PELI1|SIN3A|PPP1CC|CENPQ|APC|KDM4D|FBXO28|CENPB|SEPTIN6|DSCC1|DCTN1|AURKC|BOD1|SGO2|SYCP3|SKA2|CENPF|AURKA|KDM4C
BP	GO:0003177	pulmonary valve development	none	20	0.424584	1.46816	0.0529471	0.10641	0.0570846	4369	tags=50%, list=22%, signal=39%	SLIT2|NFATC1|RBPJ|ROBO1|ROBO2|TGFB2|NOTCH1|TNFRSF1A|HEY2|TNFRSF1B
MF	GO:0003724	RNA helicase activity	none	74	0.31813	1.32881	0.0529471	0.10641	0.0570846	11084	tags=76%, list=56%, signal=33%	YTHDC2|DDX58|DHX34|DDX25|DDX24|DDX55|SUPV3L1|G3BP1|MOV10L1|DDX17|DDX23|DDX39A|DDX39B|UPF1|DHX35|DDX1|EIF4A2|DHX29|DHX57|FANCM|DHX36|DDX10|DDX60L|HELZ2|IFIH1|DDX42|SNRNP200|EIF4A3|DHX33|DDX46|DDX51|DHX58|EIF4A1|DHX37|DHX38|DHX15|TDRD9|DDX41|SKIV2L|MOV10|DHX16|DDX56|DDX50|DHX9|DDX31|IGHMBP2|DHX30|RAD54B|DDX49|AQR|DDX6|MTREX|DDX59|DDX18|DDX28|DDX3X
MF	GO:0003841	1-acylglycerol-3-phosphate O-acyltransferase activity	none	15	0.467876	1.54701	0.0529471	0.10641	0.0570846	2658	tags=40%, list=14%, signal=35%	MBOAT7|LPCAT2|AGPAT1|LCLAT1|LPCAT1|ABHD5
MF	GO:0019200	carbohydrate kinase activity	none	20	0.423618	1.46482	0.0529471	0.10641	0.0570846	9672	tags=85%, list=49%, signal=43%	HK1|NAGK|FGGY|GALK1|PFKM|HK2|PFKFB3|RBKS|XYLB|GNE|PFKFB2|PFKP|GCK|POMK|GALK2|PFKFB4|PFKL
BP	GO:0034367	protein-containing complex remodeling	none	28	0.391734	1.43323	0.0529471	0.10641	0.0570846	3610	tags=36%, list=18%, signal=29%	APOE|ABCG1|SCARB1|PLTP|ABCA5|LPL|AGT|APOC1|APOB|MPO
CC	GO:0036064	ciliary basal body	none	151	0.278443	1.23563	0.0529471	0.10641	0.0570846	11460	tags=73%, list=58%, signal=31%	PCM1|IFT140|BBS7|DISC1|EZR|BBS2|WDR11|RPGRIP1L|SPATA7|KIF7|KIF17|RABEP2|MKKS|B9D1|WHRN|IFT122|DYNC2LI1|ARHGAP35|IFT46|NEDD1|AGBL4|RABL2B|MARK4|PTK2|CCDC65|TTC30A|CEP41|CSNK1A1|CSNK1D|EVC|DLG5|BBS4|TBC1D7|CCDC113|CEP250|IFT52|RILPL2|CCSAP|PSMB4|SSX2IP|DZIP1L|TTC8|WDR35|KIFAP3|PIN1|LCA5|CDK10|PKD2|ODF2L|IFT80|TTBK2|BBOF1|CEP78|TRAF3IP1|TAPT1|SSNA1|CEP290|RILPL1|DAAM1|DYNC2I2|TTLL1|TUBG1|TTC26|RTTN|CEP20|CDKL5|TBC1D30|CFAP410|IFT57|NEK4|MKS1|CILK1|CYLD|ENTR1|CENPJ|GAS8|AHI1|PIFO|NPHP4|ERC1|IFT81|C5orf49|SAXO2|IFT88|CDC14A|CFAP20|ARMC9|RP2|PTPN23|CEP19|CFAP157|CEP131|C2CD3|SDCCAG8|USH2A|RAB8A|CCDC66|FBF1|CPLANE2|CENPF|BBS5|CETN2|FAM161A|B9D2|TTLL6|TOPORS|BBS1|CCDC170|TUBA3D|RILP
BP	GO:0060606	tube closure	none	90	0.305481	1.30287	0.0529471	0.10641	0.0570846	9169	tags=62%, list=47%, signal=33%	TSC2|PHACTR4|MTHFD1|MTHFR|PLXNB2|SCRIB|SDC4|PRICKLE1|PFN1|VANGL2|SFRP1|LIAS|CC2D2A|IFT122|BRD2|ARHGAP35|FZD3|TULP3|COBL|LRP2|TGFB2|BBS4|DLC1|FUZ|PTCH1|SUFU|ABL1|TSC1|TGFB1|TEAD2|FZD1|VASP|CTHRC1|TRAF6|LRP6|GLMN|STIL|MTHFD1L|SPINT2|SETD2|GRHL2|RALA|DVL3|BCL10|IFT57|MKS1|SKI|DVL2|KIF20B|LMO4|RARG|SFRP2|NPHP3|PRKACB|CELSR1|ARID1A
BP	GO:0071479	cellular response to ionizing radiation	none	67	0.323314	1.3324	0.0529471	0.10641	0.0570846	11081	tags=79%, list=56%, signal=35%	HRAS|IFI16|CYBA|MAP3K20|CLOCK|SFRP1|ATM|LIG4|GTF2H5|TSPYL5|XRCC5|EEF1D|NIPBL|GRB2|ATR|NUCKS1|ZMPSTE24|YAP1|CDKN1A|TP53|RAD1|H2AX|RHOB|RPL26|NAMPT|TMEM109|CRYAB|DNM2|RAD9A|KDM1A|MDM2|EGR1|TNKS1BP1|TREX1|NOX4|HSF1|BCL2L1|SIRT1|SFRP2|FIGNL1|GADD45A|FBXO4|XRCC6|RAD51AP1|KDM4D|RHNO1|ELK1|INTS7|WRN|BLM|SPIDR|INO80|SNAI2
BP	GO:0090148	membrane fission	none	15	0.467967	1.54731	0.0529471	0.10641	0.0570846	7182	tags=73%, list=36%, signal=47%	OPA1|DNM1|SPAST|SLC25A46|SH3GL2|DNM1L|DNM3|SH3GLB1|DNM2|CORO1C|MX1
BP	GO:2000737	negative regulation of stem cell differentiation	none	18	0.440498	1.49735	0.0529471	0.10641	0.0570846	4374	tags=50%, list=22%, signal=39%	PRICKLE1|STAT3|HNRNPU|NFE2L2|REST|ZFP36L2|NOTCH1|LBH|YAP1
MF	GO:0003746	translation elongation factor activity	Proteostasis	18	0.440054	1.49584	0.0529471	0.10641	0.0570846	6869	tags=61%, list=35%, signal=40%	TSFM|GFM1|EFL1|TUFM|EEF1D|EEFSEC|EEF1A1|EEF1A1P5|EIF5A2|HBS1L|EEF1B2
BP	GO:0031023	microtubule organizing center organization	Structural Stabilization	128	0.284419	1.24572	0.0529471	0.10641	0.0570846	12172	tags=81%, list=62%, signal=31%	NUP62|PCM1|ARHGEF10|CROCC|GCC2|NDE1|CDK5RAP2|TRIM37|PDCD6IP|MARK4|TMEM67|CLASP2|PPP1R12A|NSFL1C|GEN1|BRSK1|CTNNB1|CHORDC1|NIN|KIF3A|BBS4|ODF2|ROCK2|KAT2B|CNTLN|PAFAH1B1|CEP250|MAP9|CETN3|NUBP1|MDM1|CCP110|NDEL1|FOXJ1|SSX2IP|XPO1|BCAS3|UVRAG|FES|C10orf90|RANBP1|CEP68|PKD2|KIAA0753|PLK2|STIL|NUMA1|KIF3B|XRCC2|CHMP2B|RBM14|WDR62|RTTN|USP33|CHMP3|KIAA1614|NPM1|MCPH1|CEP135|VPS4B|NEK2|CEP85|CENPJ|CEP63|E2F4|RAB6C|CKAP5|PLK4|SASS6|CDK2|GADD45A|CCDC78|CEP192|TUBE1|CEP131|C2CD3|CEP120|CHMP1A|KIF11|SDCCAG8|HAUS4|ALMS1|DCTN1|KIF25|CEP295|ATF5|AURKA|CETN2|CHMP4B|CHMP5|HAUS1|SPICE1|CHEK1|PARD6G|CHMP2A|UBXN2B|CEP295NL|CEP76|ARL2|CEP72|CNTROB|PLK1|CEP152|XRCC3
BP	GO:0043154	negative regulation of cysteine-type endopeptidase activity involved in apoptotic process	Apoptosis	71	0.318429	1.32384	0.0539461	0.108175	0.0580312	8195	tags=55%, list=42%, signal=32%	GPX1|SNCA|SH3RF1|CSNK2A1|PLAUR|AQP1|PARK7|USP47|HGF|CD44|NGFR|RAF1|ARRB1|BIRC2|RFFL|MAP2K5|SERPINB9|NLE1|RPS6KA1|GAS6|CDKN2D|HERPUD1|PAK2|YWHAE|CFLAR|DNAJB6|CRYAB|DHCR24|PRDX3|LEF1|RNF34|KLF4|MDM2|ARL6IP1|PRDX5|THBS1|PIH1D1|SFN|PTGS2
CC	GO:0005662	DNA replication factor A complex	Cell Cycle	15	0.466821	1.54352	0.0539461	0.108175	0.0580312	10496	tags=93%, list=53%, signal=44%	RPA3|PRPF19|PURA|HELB|XPA|PURB|BCAS2|PLRG1|SMARCAL1|CDC5L|RPA2|TONSL|RPA1|ERCC5
BP	GO:0002864	regulation of acute inflammatory response to antigenic stimulus	none	13	0.485715	1.55854	0.0539461	0.108175	0.0580312	7534	tags=69%, list=38%, signal=43%	C3|PARK7|ADCYAP1|HLA-E|SELENOS|FCER1G|CNR1|FCGR2B|NPY5R
BP	GO:0015718	monocarboxylic acid transport	none	150	0.276408	1.22586	0.0539461	0.108175	0.0580312	7222	tags=47%, list=37%, signal=30%	APOE|P2RX7|NF1|STARD10|SLCO3A1|SYK|AKR1C1|ABCC4|NCOA1|ACSL1|SLC27A4|AKT2|TNFRSF11A|ATP5PF|MPC1|MPC2|FABP3|LCN12|ACSL3|SLC16A9|PRKAB2|SLC38A3|GOT2|SLC9A3R1|ACSL5|ANXA1|PPARA|NOS2|IRS2|PRKAA2|SLC16A7|ACE|SLC6A12|ABCD4|ACACB|SLC16A6|PRKAG2|EPRS1|RXRA|FABP5|PLIN2|SPX|SLC27A1|ABCD2|PNPLA8|SLC6A11|SLC6A1|MAP2K6|SV2A|ERFE|SLCO2B1|ABCB4|SLC38A7|ABCC3|SLC27A2|SLC27A3|SLC16A14|SLC2A1|CROT|PROCA1|SLC16A3|BDKRB2|ABCC2|MFSD2A|NMUR2|SLC6A13|MIF|SLC22A9|CPT1A|NTSR1
BP	GO:0031214	biomineral tissue development	none	137	0.281321	1.23777	0.0539461	0.108175	0.0580312	7033	tags=46%, list=36%, signal=30%	P2RX7|ALPL|BMPR1A|SMPD3|RSPO2|GPNMB|LTF|PTK2B|LTBP3|SOX9|DDR2|ALOX5|NECTIN1|NELL1|SLC8A1|SNX10|FAM83H|SLC20A1|TFIP11|FGFR2|SPP1|BMPR1B|RFLNB|WNT10B|FOXO1|ROCK2|ATF4|TRPM4|PPARA|SRGN|MEF2C|COL1A2|TGFB1|CCN1|SBNO2|NOTCH1|BMP7|PTN|SBDS|ZMPSTE24|GAS6|HEY2|TCIRG1|S1PR1|ANO6|ROCK1|IFT80|FAM20C|ACVR1|ITGB1BP1|ZBTB40|ADGRV1|NOS3|BMP2K|NBR1|ATP2B1|BMP6|COL1A1|ECM1|AXIN2|FZD9|ACVR2B|CEBPB
BP	GO:0035337	fatty-acyl-CoA metabolic process	none	39	0.365615	1.40865	0.0539461	0.108175	0.0580312	9016	tags=72%, list=46%, signal=39%	HSD17B12|GCDH|HSD17B4|ACSL1|PPT1|ELOVL5|ACOT7|FASN|ACSL6|ELOVL4|ACSL3|ACSL5|ACAT1|TECR|SCD|FAR2|SLC25A1|HSD17B8|ELOVL6|DGAT2|ELOVL1|THEM5|ACSBG1|ACSF3|PPT2|ACSL4|ELOVL2|DGAT1
BP	GO:0110148	biomineralization	none	137	0.281321	1.23777	0.0539461	0.108175	0.0580312	7033	tags=46%, list=36%, signal=30%	P2RX7|ALPL|BMPR1A|SMPD3|RSPO2|GPNMB|LTF|PTK2B|LTBP3|SOX9|DDR2|ALOX5|NECTIN1|NELL1|SLC8A1|SNX10|FAM83H|SLC20A1|TFIP11|FGFR2|SPP1|BMPR1B|RFLNB|WNT10B|FOXO1|ROCK2|ATF4|TRPM4|PPARA|SRGN|MEF2C|COL1A2|TGFB1|CCN1|SBNO2|NOTCH1|BMP7|PTN|SBDS|ZMPSTE24|GAS6|HEY2|TCIRG1|S1PR1|ANO6|ROCK1|IFT80|FAM20C|ACVR1|ITGB1BP1|ZBTB40|ADGRV1|NOS3|BMP2K|NBR1|ATP2B1|BMP6|COL1A1|ECM1|AXIN2|FZD9|ACVR2B|CEBPB
BP	GO:1901797	negative regulation of signal transduction by p53 class mediator	none	31	0.377996	1.40528	0.0539461	0.108175	0.0580312	8528	tags=68%, list=43%, signal=38%	PRKN|YJU2|BCL2|CD44|PTTG1IP|RFFL|DYRK1A|MUC1|DYRK3|BDKRB2|ATAD5|RNF34|CD74|NOP53|KDM1A|MDM2|MIF|TAF9|ZNF385A|RRM2B|SIRT1
CC	GO:0098843	postsynaptic endocytic zone	Synapse	10	0.518231	1.55266	0.0539461	0.108175	0.0580312	7650	tags=80%, list=39%, signal=49%	DNM1|RNF216|GRIA2|DNM3|DNM2|CALY|MX1|CLTA
CC	GO:0032585	multivesicular body membrane	Endolysosome	12	0.494251	1.55464	0.0549451	0.109686	0.0588418	9214	tags=92%, list=47%, signal=49%	RAB27A|RAB27B|HGS|LAPTM4B|NDFIP2|NSG1|NSG2|CD63|ATP13A2|GIMAP5|SORL1
MF	GO:1990841	promoter-specific chromatin binding	Epigenetic	57	0.336877	1.36401	0.0549451	0.109686	0.0588418	9713	tags=70%, list=49%, signal=36%	ERCC4|EHMT2|ERCC1|GLI2|DNMT1|RBL2|HNRNPU|NUP98|SOX10|NIPBL|CHD7|SETDB1|HDAC4|STAT1|ZNF304|FOXC1|POLR2A|TP53|GTF2B|MACROH2A1|KLF4|ZNF609|KDM1A|ERCC3|EGR1|ZNF750|MED1|HDAC1|HSF1|E2F4|DHX9|GADD45A|NFE2L1|USP3|PRDM15|HDAC2|EZH2|GTF2F1|RBL1|TRIM28
MF	GO:0003996	acyl-CoA ligase activity	none	13	0.483228	1.55056	0.0549451	0.109686	0.0588418	2798	tags=46%, list=14%, signal=40%	ACSM5|ACSL1|ACSF2|ACSL6|ACSL3|ACSL5
MF	GO:0004806	triglyceride lipase activity	none	22	0.41637	1.47028	0.0549451	0.109686	0.0588418	9029	tags=77%, list=46%, signal=42%	PNPLA2|LPL|DAGLB|DDHD2|PNPLA5|LIPE|PLA1A|LIPH|LIPG|CES2|LCAT|CES4A|PLA2G15|CES1|LIPI|CEL|PNPLA3
MF	GO:0005112	Notch binding	none	24	0.407782	1.45894	0.0549451	0.109686	0.0588418	8230	tags=71%, list=42%, signal=41%	NOTCH4|NCOR2|ADAM17|MEGF10|AAK1|HIF1AN|SNED1|CUL3|NOTCH1|DLL1|GALNT11|CNTN6|TCIM|DTX1|DLK2|KCTD10|DLL4
BP	GO:0030850	prostate gland development	none	47	0.350013	1.38565	0.0549451	0.109686	0.0588418	4841	tags=43%, list=25%, signal=32%	UBE3A|SOX9|SFRP1|GLI2|TNC|FGFR2|CTNNB1|CDKN1B|ESR1|ANXA1|PTCH1|ID4|SERPINF1|SHH|NOTCH1|BMP7|RXRA|WDR77|ALOX15B|FKBP4
BP	GO:0032490	detection of molecule of bacterial origin	none	12	0.493841	1.55335	0.0549451	0.109686	0.0588418	3180	tags=50%, list=16%, signal=42%	TREM2|C4B|SCARB1|TLR4|SSC5D|TLR2
BP	GO:0043627	response to estrogen	none	67	0.322829	1.3304	0.0549451	0.109686	0.0588418	7414	tags=54%, list=38%, signal=34%	COMT|EP300|TRIM25|WBP2|SFRP1|HMOX1|DTYMK|SRA1|CAV1|TGFBR2|MAPK1|RBBP5|PDGFRB|ESR1|LDHA|TNFRSF11B|CTNNA1|MMP14|F7|SERPINB9|BCAS3|ZNF366|CA2|SRD5A1|CRH|GSTM3|GBA|IL4R|GLI3|ABCC2|HSPD1|CITED2|ARSB|MDM2|NCOA4|KMT2D
BP	GO:0045844	positive regulation of striated muscle tissue development	none	62	0.330543	1.35054	0.0549451	0.109686	0.0588418	5551	tags=45%, list=28%, signal=33%	BMPR1A|TGFBR3|MTOR|RBPJ|BCL2|AKAP6|FGFR2|CTNNB1|MAPK1|FGFR1|DDX39B|FGF2|MEF2C|TGFB1|HMGCR|SHH|NOTCH1|ACTN3|ERBB4|NIBAN2|TBX2|HEY2|YAP1|PARP2|PIN1|ERBB3|DLL1|FGF9
BP	GO:0048636	positive regulation of muscle organ development	none	62	0.330543	1.35054	0.0549451	0.109686	0.0588418	5551	tags=45%, list=28%, signal=33%	BMPR1A|TGFBR3|MTOR|RBPJ|BCL2|AKAP6|FGFR2|CTNNB1|MAPK1|FGFR1|DDX39B|FGF2|MEF2C|TGFB1|HMGCR|SHH|NOTCH1|ACTN3|ERBB4|NIBAN2|TBX2|HEY2|YAP1|PARP2|PIN1|ERBB3|DLL1|FGF9
BP	GO:0060831	smoothened signaling pathway involved in dorsal/ventral neural tube patterning	none	14	0.470657	1.53943	0.0549451	0.109686	0.0588418	6401	tags=71%, list=33%, signal=48%	GLI2|IFT122|TULP3|WDR19|GPR161|PTCH1|SUFU|TRAF3IP1|TBC1D32|GLI3
BP	GO:0099024	plasma membrane invagination	none	86	0.307624	1.30826	0.0549451	0.109686	0.0588418	9252	tags=55%, list=47%, signal=29%	TREM2|ABCA1|RAC1|DOCK1|RAC2|CDC42|MEGF10|ITGA2|ITGB2|MFGE8|GSN|APPL2|C3|BIN2|RAB31|MYH9|NCKAP1L|ABCA7|ADGRB1|ITGAM|RHOG|SH3BP1|SNX18|SNX33|FCER1G|ANO6|SNX9|SPIRE1|RHOBTB2|ARHGAP12|XKR4|XKR8|ELMO1|GATA2|MSR1|FCGR2B|RHOA|CD300A|THBS1|IGHG1|TRBC2|IGHG2|IGHA2|SPIRE2|IGHG3|IGHG4|ARHGAP25
BP	GO:1903051	negative regulation of proteolysis involved in cellular protein catabolic process	none	68	0.320041	1.32186	0.0549451	0.109686	0.0588418	8972	tags=60%, list=46%, signal=33%	ALAD|WAC|CSNK2A1|RYBP|CAMLG|UBE2G2|PARK7|USP7|EPHA4|BAG6|GIPC1|ERLEC1|BAG5|CCAR2|PRKCG|QRICH2|EFNA1|SUFU|HIPK2|PSEN1|SHH|PML|DDRGK1|AQP11|SVIP|USP14|HSP90AB1|PSME3IP1|N4BP1|SMARCC1|SCO1|NOP53|FHIT|TAF9|SGTA|WNT1|UCHL5|PDCL3|RPL23|HFE|MTM1
BP	GO:0070301	cellular response to hydrogen peroxide	Oxidative Stress	86	0.3076	1.30816	0.0549451	0.109686	0.0588418	8528	tags=57%, list=43%, signal=32%	TRAP1|SIRPA|SMPD3|MAP1LC3A|AQP1|GPR37|LRRK2|PARK7|PDCD10|PPP5C|RIPK1|TXN|STAT6|HGF|PRKCD|MET|NFE2L2|FOXO1|PDGFRB|SPHK1|KDM6B|PCNA|ANXA1|RACK1|ABL1|TNFAIP3|BNIP3|NQO1|MAP3K5|RPS3|PAWR|GPR37L1|RHOB|MAPK7|AXL|KLF2|RELA|PDE8A|KLF4|MDM2|AIFM1|FXN|ZNF277|HSF1|SETX|PRKAA1|ZNF580|RNF112|SIRT1
BP	GO:0006513	protein monoubiquitination	Proteostasis	68	0.319865	1.32113	0.0549451	0.109686	0.0588418	9462	tags=66%, list=48%, signal=34%	PRKN|DDB2|TRIM25|NEDD4|WAC|CBL|RYBP|TRIM37|PDCD6|FBXL2|BIRC2|NEDD4L|RNF20|LEO1|CUL3|DDB1|FANCM|UBE4B|CTR9|DTX3L|UBE2D3|RNF40|NEURL1|PAF1|RAD18|TRIM21|UBE2T|KLHL12|SKP1|PEX12|OBI1|CDC73|UHRF1|KBTBD8|TSG101|MGRN1|ZNF598|KLHL22|RNF168|PEF1|PCGF6|PCGF3|UBE2E1|UBE2R2|UBE2W
CC	GO:0005868	cytoplasmic dynein complex	Structural Stabilization	20	0.422721	1.46171	0.0549451	0.109686	0.0588418	7539	tags=65%, list=38%, signal=40%	DYNC2I1|DYNC1I1|DYNC2LI1|DYNLL2|DYNC1I2|SNX4|DYNLT1|DYNC1LI2|DYNC1LI1|DYNC2I2|DYNLT2B|TPR|NUDCD3
BP	GO:0045217	cell-cell junction maintenance	Structural Stabilization	14	0.472141	1.54428	0.0549451	0.109686	0.0588418	5899	tags=57%, list=30%, signal=40%	RASSF8|PLEKHA7|WHRN|CSF1R|TJP1|PRTN3|CAMSAP3|NLGN2
BP	GO:0061000	negative regulation of dendritic spine development	Synapse	13	0.484306	1.55402	0.0549451	0.109686	0.0588418	6264	tags=69%, list=32%, signal=47%	UBE3A|PTPRS|ASAP1|NGEF|EFNA1|DNM3|NLGN1|PLK2|FSTL4
BP	GO:0032508	DNA duplex unwinding	Cell Cycle	104	0.295405	1.27484	0.0559441	0.111046	0.0595715	11205	tags=74%, list=57%, signal=32%	DDB2|MRE11|RUVBL2|MCM6|DDX11|GTF2H5|UBC|MCM4|NAV2|RUVBL1|PARP1|XRCC5|SUPV3L1|G3BP1|POLQ|CHD4|CHD7|WRNIP1|ASCC3|CUL4A|ANXA1|PURA|GTF2H3|XPC|MCM7|DDB1|CHD2|DDX1|UBA52|FANCM|GTF2H1|HELB|DHX36|TWNK|XPA|ZRANB3|HMGA1|RFC3|FBH1|RAD50|SSBP1|RAD18|DNA2|GINS2|HFM1|ERCC3|MNAT1|ERCC8|MCM8|TREX1|CHD1|SETX|ERCC2|SMARCAL1|ERCC6|RAD23B|DHX9|IGHMBP2|MCM5|CHTF18|XRCC6|RFC5|RAD54B|RPA1|CHD9|DSCC1|PIF1|RBX1|RFC2|WRN|BLM|CETN2|RECQL5|DDX3X|MCM9|NBN|RFC4
BP	GO:0032508	DNA duplex unwinding	DNA Repair	104	0.295405	1.27484	0.0559441	0.111046	0.0595715	11205	tags=74%, list=57%, signal=32%	DDB2|MRE11|RUVBL2|MCM6|DDX11|GTF2H5|UBC|MCM4|NAV2|RUVBL1|PARP1|XRCC5|SUPV3L1|G3BP1|POLQ|CHD4|CHD7|WRNIP1|ASCC3|CUL4A|ANXA1|PURA|GTF2H3|XPC|MCM7|DDB1|CHD2|DDX1|UBA52|FANCM|GTF2H1|HELB|DHX36|TWNK|XPA|ZRANB3|HMGA1|RFC3|FBH1|RAD50|SSBP1|RAD18|DNA2|GINS2|HFM1|ERCC3|MNAT1|ERCC8|MCM8|TREX1|CHD1|SETX|ERCC2|SMARCAL1|ERCC6|RAD23B|DHX9|IGHMBP2|MCM5|CHTF18|XRCC6|RFC5|RAD54B|RPA1|CHD9|DSCC1|PIF1|RBX1|RFC2|WRN|BLM|CETN2|RECQL5|DDX3X|MCM9|NBN|RFC4
MF	GO:0004300	enoyl-CoA hydratase activity	none	10	0.516038	1.54609	0.0559441	0.111046	0.0595715	2132	tags=50%, list=11%, signal=45%	HSD17B4|AUH|HADHB|ECHS1|ECHDC1
BP	GO:0007202	activation of phospholipase C activity	none	29	0.383952	1.41241	0.0559441	0.111046	0.0595715	7732	tags=59%, list=39%, signal=36%	EGFR|GNAQ|AGT|ADRA1A|NTRK2|PHB2|HTR2A|ADCYAP1R1|PLCB2|BDNF|PHB|C5AR1|PLCG1|LPAR1|SELE|RASGRP4|CD86
CC	GO:0016327	apicolateral plasma membrane	none	15	0.460516	1.52267	0.0559441	0.111046	0.0595715	4632	tags=53%, list=24%, signal=41%	NEDD4|MPDZ|MTCL1|JUP|CXADR|EPPK1|OCLN|PALM
CC	GO:0016459	myosin complex	none	51	0.341691	1.36339	0.0559441	0.111046	0.0595715	8832	tags=63%, list=45%, signal=35%	MYO5A|MYO6|MYO16|MYH14|MYH10|MYO9B|CGNL1|MYO1E|DYNLL2|MYO1C|MYH9|MYO1D|MYO1F|CCDC102A|MYO1B|LIMCH1|MYO7A|MYO10|MYL6B|BMF|MYO5B|MYL12A|MYH7B|MYH7|MYL6|MYO9A|MYL5|MYH11|MYO15A|MYH4|MYL3|MYL12B
BP	GO:0021692	cerebellar Purkinje cell layer morphogenesis	none	15	0.462807	1.53025	0.0559441	0.111046	0.0595715	7059	tags=67%, list=36%, signal=43%	SLC25A46|SPTBN2|WHRN|HERC1|CEND1|TTC21B|DLL1|COQ8B|TTLL1|RORA
BP	GO:0030050	vesicle transport along actin filament	none	17	0.446553	1.49954	0.0559441	0.111046	0.0595715	5495	tags=59%, list=28%, signal=42%	MYO5A|MYO6|MYO1E|ACTN4|MYO1C|MYO1D|MYO1F|WASL|MYO1B|MYO7A
BP	GO:0032104	regulation of response to extracellular stimulus	none	21	0.423344	1.48152	0.0559441	0.111046	0.0595715	4872	tags=48%, list=25%, signal=36%	BBS2|MTOR|KANK2|MKKS|PRKCG|BBS4|PPARA|NPY|CCK|SPX
BP	GO:0032107	regulation of response to nutrient levels	none	21	0.423344	1.48152	0.0559441	0.111046	0.0595715	4872	tags=48%, list=25%, signal=36%	BBS2|MTOR|KANK2|MKKS|PRKCG|BBS4|PPARA|NPY|CCK|SPX
BP	GO:0038128	ERBB2 signaling pathway	none	31	0.375772	1.39701	0.0559441	0.111046	0.0595715	7612	tags=61%, list=39%, signal=38%	EGFR|PRKCA|ERBIN|CPNE3|GAB1|STUB1|ERBB2|NRG4|GRB2|PTPRR|ERBB4|SOS1|PTPN12|ERBB3|PIK3R1|CUL5|NRG1|CDC37|EGF
BP	GO:0042752	regulation of circadian rhythm	none	113	0.291888	1.26651	0.0559441	0.111046	0.0595715	10379	tags=67%, list=53%, signal=32%	UBE3A|GNAQ|CSNK1E|MTOR|CLOCK|PPP1CB|MAPK8|GNA11|GSK3B|MAPK9|USP7|CHRNB2|CSNK1D|CCAR2|ZFHX3|PRKCG|ROCK2|PPARA|PHLPP1|CIPC|PRKAA2|PTGDS|DDB1|ADCY1|FBXL17|NR1H3|PML|RBM4|TP53|ARNTL2|NOCT|NLGN1|CRY2|CRH|CRTC1|NPY2R|OPN3|KDM2A|ADORA1|MAPK10|FBXW7|TIMELESS|RORA|PSPC1|RBM4B|CREB1|PER1|RORB|PROX1|PRKAA1|BTRC|PRKDC|HCRTR2|FBXL3|PPP1CA|ADA|ATOH7|NONO|CRY1|HNRNPD|PDE6B|OPN4|MAGEL2|SIN3A|PPP1CC|EZH2|GHRHR|PER2|SPSB4|PPARGC1A|DRD2|ATG7|OPRL1|DRD4|HDAC3|ADORA2A
BP	GO:0046546	development of primary male sexual characteristics	none	120	0.289669	1.25989	0.0559441	0.111046	0.0595715	4837	tags=36%, list=25%, signal=27%	MSH2|INSR|HSD17B4|FANCA|RRM1|SGPL1|CBL|TBC1D20|NCOA1|SOX9|ICAM1|SFRP1|ADGRG1|ERCC1|BCL2L2|BCL2|CRKL|ARID4B|LRP2|TGFB2|SMAD4|LHFPL2|BCL2L11|PDGFRB|NUP210L|ESR1|LRRC6|CTNNA1|YBX3|MEA1|MMP14|TGFBR1|RHOBTB3|TLR3|SAFB2|MGST1|BOK|NUPR1|INHA|KDM5A|SOX8|SRD5A1|CSDE1
BP	GO:0046940	nucleoside monophosphate phosphorylation	none	14	0.467205	1.52814	0.0559441	0.111046	0.0595715	8516	tags=79%, list=43%, signal=45%	AK1|AK5|DTYMK|CMPK2|RAD50|AK3|CMPK1|AK4|AK2|PNKP|AK8
BP	GO:0048469	cell maturation	none	151	0.276155	1.22548	0.0559441	0.111046	0.0595715	7230	tags=46%, list=37%, signal=30%	APP|AGRN|OPA1|CNTNAP2|DLD|LGI4|FARP2|NFASC|ADGRB3|SCARF1|MTOR|PTK2B|NTN4|C3|LRRK2|BCL2|PPP2R1A|PICK1|TBX6|WASHC5|CTNNB1|C1QA|MAP3K13|SOX10|FGFR1|RUNX2|AKR1B1|BCL11A|CLEC7A|TAL1|CDC25B|EDNRB|ANKS1A|BFSP1|NRCAM|ACTL6B|TUT4|MTCH1|SOX8|WDR77|CDKN1A|B4GALT6|FLVCR1|RET|FAM20C|PABPC1L|CBFB|AXL|GPAT4|ASCL1|GDF11|SIRT2|KLF2|FZD5|CNTN2|ROPN1B|TRIM58|IL15|SLC26A8|LHX6|TDRD5|TRIP13|GATA2|CEBPA|NPR2|KDM1A|HES1|MECP2|SCLT1|BRD1
BP	GO:0060122	inner ear receptor cell stereocilium organization	none	29	0.384011	1.41263	0.0559441	0.111046	0.0595715	7655	tags=62%, list=39%, signal=38%	IFT27|CDH23|TRIOBP|SCRIB|SDC4|VANGL2|WHRN|TRIP11|FAT4|SLC9A3R1|SOD1|CTHRC1|MYO7A|ADGRV1|TPRN|HES1|PDZD7|MKS1
MF	GO:0070491	repressing transcription factor binding	none	69	0.321935	1.33266	0.0559441	0.111046	0.0595715	9550	tags=68%, list=49%, signal=35%	BBS7|EIF4E|BBS2|HDAC9|RBPJ|STAT3|MKKS|TLE4|PARK7|CTBP1|SRI|BCL2|TCF3|CTNNB1|BBS4|CHD4|RUNX2|PPARA|HDAC4|STAT1|TTC8|SP1|CBX5|TLE5|DDRGK1|HMGB1|HDAC7|NOC2L|RELA|MTA2|HDAC5|MIER1|ZMYND8|MIER2|BBS10|HDAC1|SKI|TCF7L2|TLE3|ZNF703|MIER3|TLE1|HHEX|HDAC2|TBP|TLE2|SIN3A
CC	GO:0097733	photoreceptor cell cilium	none	101	0.298873	1.28748	0.0559441	0.111046	0.0595715	6193	tags=43%, list=31%, signal=29%	MYO5A|RAB27A|IFT140|BBS7|IQCB1|VCAN|ARL3|PEX6|MAP1B|GNAQ|KIAA1549|RPGRIP1L|SPATA7|PRPH2|RGR|MERTK|KIF17|SEPTIN2|SHANK2|WHRN|IFT122|GNA11|BBS4|WDR19|PCDH15|PTGS1|CEP250|LYAR|IFT52|ATP8A2|PHLPP2|KIFAP3|INHA|DHRS3|LCA5|OPN3|NAPEPLD|MYO7A|GNAT3|TBCC|CNGB1|CEP290|RCVRN
BP	GO:0106056	regulation of calcineurin-mediated signaling	none	35	0.371701	1.4121	0.0559441	0.111046	0.0595715	8254	tags=60%, list=42%, signal=35%	CAMTA1|MTOR|CIB1|GSK3B|AKAP6|HOMER3|HOMER2|CHP1|ACTN3|FHL2|PTBP1|SLC9A1|ERBB3|MAPK7|RCAN2|ATP2B4|NRG1|SLC8A2|NFAT5|PRNP|SPPL3
BP	GO:2000378	negative regulation of reactive oxygen species metabolic process	Oxidative Stress	54	0.340402	1.36662	0.0559441	0.111046	0.0595715	8942	tags=63%, list=45%, signal=34%	TRAP1|PRKN|SIRPA|TSPO|SIRT5|BCR|STAT3|FYN|PARK7|BCL2|CTNS|VDAC1|CAV1|ROCK2|HK2|PLIN5|WDR35|BNIP3|KHSRP|ATG5|TP53|ABCD2|CFLAR|CRYAB|SIRT2|HSPD1|ATP2B4|RHOA|CD34|ZC3H12A|HP|COA8|ACP5|SLC30A10
BP	GO:0043297	apical junction assembly	Structural Stabilization	72	0.317881	1.32425	0.0559441	0.111046	0.0595715	8149	tags=58%, list=41%, signal=34%	AFDN|GJA1|MICALL2|DLG1|VCL|IKBKB|PDCD6IP|ACTN4|MYO1C|CLDN15|DLG5|MPP5|ROCK2|WDR1|RUNX1|PARD3|CTNNA1|TJP1|STRN|OCLN|PKN2|RHOC|PAK2|CLDN18|ROCK1|EPHA2|CBFB|CLDN9|CLDN10|PRKCI|FZD5|MPP7|CLDN5|GRHL2|RHOA|ESAM|PRKCH|CLDN11|CLDN4|TBCD|CLDN16|RAB13
BP	GO:0008045	motor neuron axon guidance	Synapse	27	0.39555	1.43728	0.0559441	0.111046	0.0595715	2886	tags=41%, list=15%, signal=35%	RAC1|SLIT2|RAC2|PLXNA4|NTN1|MYCBP2|EPHA4|ERBB2|RNF165|SEMA3F|RHOG
MF	GO:0030594	neurotransmitter receptor activity	Synapse	89	0.304206	1.29826	0.0559441	0.111046	0.0595715	4349	tags=36%, list=22%, signal=28%	GRIN2B|GRIN2A|GABBR1|GABRA2|GABRB3|GABRB2|GABRA1|CHRM3|TSPO|PTK2B|GABRG2|GRIN2D|GRID2|GABRB1|CHRNB2|GRIN1|GLRA3|GRIA2|CHRNB1|CHRNA2|GRID1|HTR5A|GABRG3|HTR2A|GRM1|GRIA1|GLRB|GABRD|HTR3B|GRIK2|GRIK1|ANXA9
BP	GO:1903540	establishment of protein localization to postsynaptic membrane	Synapse	17	0.446281	1.49862	0.0559441	0.111046	0.0595715	6965	tags=71%, list=35%, signal=46%	CPLX1|SCRIB|ARHGAP44|SNAP25|STX1B|RAB11A|GRIP1|STX3|TAMALIN|MAPK10|NSG1|VPS35
BP	GO:0062098	regulation of programmed necrotic cell death	Apoptosis	17	0.444877	1.49391	0.0569431	0.112474	0.0603375	6968	tags=71%, list=35%, signal=46%	SLC25A4|RIPK1|CAV1|BIRC2|YBX3|SPATA2|BOK|ARHGEF2|CFLAR|RBCK1|CASP8|FZD9
BP	GO:0035855	megakaryocyte development	Immune Response	17	0.445774	1.49692	0.0569431	0.112474	0.0603375	8164	tags=76%, list=41%, signal=45%	EP300|PTPN6|WASF2|PIP4K2A|FLI1|TAL1|ABI1|PTPN11|KIT|ZNF385A|MED1|SH2B3|THPO
BP	GO:0042832	defense response to protozoan	Immune Response	20	0.422151	1.45975	0.0569431	0.112474	0.0603375	6008	tags=50%, list=31%, signal=35%	HRAS|CD40|CCDC88B|CLEC7A|IRF8|GBP4|IL4R|SLC11A1|GBP2|MYD88
BP	GO:0046949	fatty-acyl-CoA biosynthetic process	Lipid Metabolism	30	0.381316	1.41119	0.0569431	0.112474	0.0603375	11555	tags=93%, list=59%, signal=39%	HSD17B12|GCDH|ACSL1|PPT1|ELOVL5|FASN|ACSL6|ELOVL4|ACSL3|ACSL5|ACAT1|TECR|SCD|SLC25A1|HSD17B8|ELOVL6|ELOVL1|ACSBG1|ACSF3|PPT2|ACSL4|ELOVL2|HACD1|SCD5|ELOVL7|ACLY|HACD2|CBR4
BP	GO:0048311	mitochondrion distribution	Mitochondrial Metabolism	15	0.459756	1.52016	0.0569431	0.112474	0.0603375	7027	tags=67%, list=36%, signal=43%	MAPT|OPA1|ATCAY|LRRK2|DNM1L|HAP1|CLUH|MSTO1|TRAK1|SYNJ2BP
CC	GO:0000346	transcription export complex	none	12	0.491961	1.54743	0.0569431	0.112474	0.0603375	3181	tags=50%, list=16%, signal=42%	THOC3|THOC7|THOC5|THOC6|DDX39B|NXF1
BP	GO:0001562	response to protozoan	none	20	0.422151	1.45975	0.0569431	0.112474	0.0603375	6008	tags=50%, list=31%, signal=35%	HRAS|CD40|CCDC88B|CLEC7A|IRF8|GBP4|IL4R|SLC11A1|GBP2|MYD88
MF	GO:0005452	inorganic anion exchanger activity	none	12	0.491648	1.54645	0.0569431	0.112474	0.0603375	5540	tags=58%, list=28%, signal=42%	SLC4A8|SLC4A11|SLC4A10|SLC4A4|SLC4A7|SLC4A3|SLC4A2
BP	GO:0032526	response to retinoic acid	none	100	0.298697	1.28631	0.0569431	0.112474	0.0603375	6152	tags=43%, list=31%, signal=30%	ABCA1|TESC|CTSH|GJA1|PTK2B|NCOA1|SOX9|AQP1|BRINP1|YES1|GDAP1|ATM|TNC|EPHA3|FGFR2|CD38|WNT10B|DUSP1|IGF2R|NDUFA13|PDGFRB|PTCH1|PHB2|MICB|SERPINF1|FZD7|TEAD2|RBP4|ALDH1A2|NTRK3|BRINP2|TIE1|PCK1|CDKN2D|YAP1|RXRA|RET|LYN|ASXL1|TWF2|ASCL1|WNT7B|SREBF1
BP	GO:0035148	tube formation	none	144	0.277599	1.22749	0.0569431	0.112474	0.0603375	8326	tags=53%, list=42%, signal=31%	TSC2|PHACTR4|MTHFD1|MTHFR|PLXNB2|SCRIB|SDC4|PRICKLE1|PFN1|SOX9|VANGL2|SFRP1|STK4|LIAS|CC2D2A|IFT122|BRD2|ARHGAP35|FZD3|TULP3|COBL|LRP2|FGFR2|TGFB2|CTNNB1|DAB2IP|BBS4|YWHAZ|BCL2L11|DLC1|FUZ|PTCH1|IFT52|SUFU|ABL1|TSC1|PODXL|TGFB1|TEAD2|SHH|NOTCH1|BCAS3|BMP7|SOX8|NFIB|FZD1|VASP|ATOH8|CTHRC1|TRAF6|RET|LRP6|TCAP|ITGB1BP1|GLMN|TGM2|STIL|CEP290|MTHFD1L|SPINT2|SETD2|GDF7|GRHL2|RALA|DVL3|BCL10|STK3|IFT57|MKS1|PROX1|SKI|DVL2|OVOL2|KIF20B|LMO4|RARG
BP	GO:0050982	detection of mechanical stimulus	none	45	0.352142	1.38593	0.0569431	0.112474	0.0603375	8209	tags=62%, list=42%, signal=36%	ASIC2|ITGA2|COL11A1|JUP|MKKS|FYN|WHRN|BACE1|PIEZO1|PKD2L1|PIEZO2|SCN1A|KCNA1|HTR2A|PHF24|CXCL12|SERPINE2|ANO3|PKD2|TCAP|ADGRV1|TMEM120A|KIT|CXCR4|HPN|PDZD7|TRPA1|PKD1L1
BP	GO:0060544	regulation of necroptotic process	none	17	0.444877	1.49391	0.0569431	0.112474	0.0603375	6968	tags=71%, list=35%, signal=46%	SLC25A4|RIPK1|CAV1|BIRC2|YBX3|SPATA2|BOK|ARHGEF2|CFLAR|RBCK1|CASP8|FZD9
BP	GO:0070206	protein trimerization	none	15	0.45979	1.52027	0.0569431	0.112474	0.0603375	7113	tags=67%, list=36%, signal=43%	PNPT1|SLC1A2|ALOX5AP|SLC1A5|MLKL|COL1A2|ASIC1|CLYBL|CD74|MIF
BP	GO:0072160	nephron tubule epithelial cell differentiation	none	13	0.481474	1.54494	0.0569431	0.112474	0.0603375	4374	tags=54%, list=22%, signal=42%	MTSS1|WWTR1|CTNNB1|FAT4|MEF2C|STAT1|YAP1
MF	GO:0072509	divalent inorganic cation transmembrane transporter activity	none	146	0.277266	1.22759	0.0569431	0.112474	0.0603375	9138	tags=57%, list=46%, signal=31%	GRIN2B|GRIN2A|ITPR1|ITGAV|SLC8A3|ITPR2|CACNG2|TRPM3|SLC39A12|ATP2B2|TRPV2|GRIN2D|TRPV3|CACNA2D3|SLC39A14|CACNA2D1|SLC8A1|RASA3|SLC39A10|SLC39A11|CACNA1A|CACHD1|PKD2L1|ANXA2|GRIN1|LETM1|PANX1|MCU|RYR1|CACNG8|TRPM4|CACNG3|ITPR3|ANXA6|CACNA2D2|PSEN1|SLC3A2|CACNB4|SLC30A3|CACNG7|FAM155A|ANXA9|TSPOAP1|TRPC3|RYR2|RYR3|SEC61A1|PKD2|CACNB2|ORAI2|SLC40A1|SLC30A1|CDK5|ATP2A2|TMEM165|CNR1|ORAI1|SLC41A1|ATP2B1|GPM6A|TRPC1|ATP2B4|FKBP1B|CUL5|SLC8A2|TMCO1|ATP2C1|ATP2C2|GRIN3B|HTR1B|CACNA1G|TRPA1|SLC39A3|PKD1L1|CACNB1|TRPV6|SLC39A4|CACNA1B|TPCN2|SLC30A10|CALHM1|ATP7B|CACNA1I
BP	GO:0098659	inorganic cation import across plasma membrane	none	88	0.305562	1.30319	0.0569431	0.112474	0.0603375	8286	tags=53%, list=42%, signal=31%	SLC8A3|SLC12A9|SLC39A12|KCNJ10|ATP1A2|TRPV2|WNK1|ATP1A3|DLG1|TRPV3|SLC39A14|CACNA2D1|SLC8A1|FYN|SLC39A10|ISCU|ATP1B1|KCNJ4|ATP1B2|WNK2|SLC12A8|SLC12A7|KCNJ9|ABCC9|TRPM4|ATP1A1|FAM155A|KCNJ2|SLC9A1|SLC6A1|KCNJ16|SLC30A1|RAMP3|SLC12A4|KCNJ3|ATP4A|SLC9A9|SLC12A5|ATP2B4|SLC8A2|KCNH2|SLC12A1|KCNJ6|SLC9A6|PRNP|TRPV6|SLC9A3
BP	GO:0099587	inorganic ion import across plasma membrane	none	88	0.305562	1.30319	0.0569431	0.112474	0.0603375	8286	tags=53%, list=42%, signal=31%	SLC8A3|SLC12A9|SLC39A12|KCNJ10|ATP1A2|TRPV2|WNK1|ATP1A3|DLG1|TRPV3|SLC39A14|CACNA2D1|SLC8A1|FYN|SLC39A10|ISCU|ATP1B1|KCNJ4|ATP1B2|WNK2|SLC12A8|SLC12A7|KCNJ9|ABCC9|TRPM4|ATP1A1|FAM155A|KCNJ2|SLC9A1|SLC6A1|KCNJ16|SLC30A1|RAMP3|SLC12A4|KCNJ3|ATP4A|SLC9A9|SLC12A5|ATP2B4|SLC8A2|KCNH2|SLC12A1|KCNJ6|SLC9A6|PRNP|TRPV6|SLC9A3
BP	GO:1904181	positive regulation of membrane depolarization	none	12	0.490507	1.54286	0.0569431	0.112474	0.0603375	4787	tags=58%, list=24%, signal=44%	P2RX7|ANK3|TSPO|PARP1|RACK1|TRPM4|CCK
BP	GO:0032435	negative regulation of proteasomal ubiquitin-dependent protein catabolic process	Proteostasis	34	0.371916	1.41036	0.0569431	0.112474	0.0603375	8972	tags=68%, list=46%, signal=37%	WAC|RYBP|CAMLG|PARK7|USP7|BAG6|GIPC1|BAG5|CCAR2|SHH|DDRGK1|SVIP|USP14|HSP90AB1|N4BP1|SMARCC1|NOP53|FHIT|TAF9|SGTA|UCHL5|HFE|MTM1
BP	GO:0060976	coronary vasculature development	Vasculature	45	0.352566	1.3876	0.0569431	0.112474	0.0603375	4716	tags=42%, list=24%, signal=32%	LTBP1|MYH10|TGFBR3|PRICKLE1|AP2B1|LRP2|PLXND1|SNX17|SGCD|CPLANE1|PDGFRB|SUFU|VEGFB|GPER1|TGFBR1|NOTCH1|NDST1|HEY2|APLNR
BP	GO:0035646	endosome to melanosome transport	Endolysosome	10	0.513765	1.53928	0.0579421	0.113804	0.0610512	8595	tags=90%, list=44%, signal=51%	AP3D1|BLOC1S3|AP1G1|RAB32|BLOC1S6|BLOC1S5|CD63|ANKRD27|AP1M1
BP	GO:0043485	endosome to pigment granule transport	Endolysosome	10	0.513765	1.53928	0.0579421	0.113804	0.0610512	8595	tags=90%, list=44%, signal=51%	AP3D1|BLOC1S3|AP1G1|RAB32|BLOC1S6|BLOC1S5|CD63|ANKRD27|AP1M1
BP	GO:0099638	endosome to plasma membrane protein transport	Endolysosome	12	0.488662	1.53706	0.0579421	0.113804	0.0610512	6965	tags=75%, list=35%, signal=48%	SCRIB|ARHGAP44|ZDHHC2|RAB11A|GRIP1|AKAP5|TAMALIN|NSG1|VPS35
CC	GO:0035327	transcriptionally active chromatin	Epigenetic	21	0.420909	1.473	0.0579421	0.113804	0.0610512	7089	tags=67%, list=36%, signal=43%	PADI2|EXOSC5|H1-2|AFF4|ESR1|SUPT6H|BCAS3|CTR9|ZC3H8|WDR61|PAF1|TTC37|KMT2E|ICE2
BP	GO:1903799	negative regulation of production of miRNAs involved in gene silencing by miRNA	Epigenetic	13	0.480871	1.543	0.0579421	0.113804	0.0610512	5006	tags=62%, list=25%, signal=46%	NCOR2|STAT3|ESR1|TGFB1|ZMPSTE24|PPP3CA|TP53|NCOR1
BP	GO:0050688	regulation of defense response to virus	Immune Response	67	0.320943	1.32263	0.0579421	0.113804	0.0610512	8050	tags=55%, list=41%, signal=33%	LILRB1|C1QBP|HTRA1|RNF216|SEC14L1|DDX58|TRAF3IP2|ZDHHC11|FGL2|EIF2AK4|TKFC|MAVS|BIRC2|PARP9|PYCARD|IFIT1|MICB|STAT1|TNFAIP3|ZMPSTE24|IFNLR1|DTX3L|RNF125|TRIM38|TRAF3IP1|USP15|PPM1B|CGAS|IL15|ITCH|NOP53|DHX58|UFD1|HERC5|RIOK3|PUM1|ZC3H12A
MF	GO:0005003	ephrin receptor activity	none	19	0.431046	1.47545	0.0579421	0.113804	0.0610512	6385	tags=58%, list=32%, signal=39%	EPHA5|EPHA6|EPHA3|EPHA4|EPHB1|EPHB4|EPHA10|NTRK3|EFNB3|EPHA2|EPHB6
BP	GO:0007431	salivary gland development	none	37	0.367022	1.40447	0.0579421	0.113804	0.0610512	6518	tags=54%, list=33%, signal=36%	EGFR|LAMA5|CDC42|LAMA1|NTN4|HGF|FGFR2|TGFB2|PLXND1|FGFR1|TGFB1|TWSG1|PLXNA1|SHH|BMP7|NFIB|DAG1|TGM2|PAX6|BTBD7
BP	GO:0010165	response to X-ray	none	30	0.380576	1.40846	0.0579421	0.113804	0.0610512	4762	tags=47%, list=24%, signal=35%	MSH2|IKBIP|SFRP1|ERCC1|ATM|LIG4|XRCC5|XRCC4|NIPBL|ANXA1|XRRA1|NUCKS1|CDKN1A|TP53
MF	GO:0015293	symporter activity	none	122	0.288894	1.2579	0.0579421	0.113804	0.0610512	6792	tags=44%, list=35%, signal=29%	SLC33A1|SLC20A2|SLC22A18|SLC12A9|SLC13A3|SLC4A8|SLC1A1|SLC25A22|SLC1A2|SLC25A3|SLC13A5|SLC39A14|SLC6A9|SLC1A5|SLC5A3|SLC4A11|SLC20A1|SLC6A17|SLC12A8|SLC12A7|SLC6A5|SLC4A10|SLC13A4|SLC4A4|SLC16A9|SLC1A7|SLC38A3|SLC17A7|SLC15A2|SLC1A6|SLC15A3|SLC4A7|SLC16A7|SLC15A4|SLC6A12|SLC16A6|SLC6A7|SLC17A6|SLC25A18|SLC6A11|SLC5A11|SLC6A1|SLC36A1|SLC2A13|SLC2A10|SLC45A1|SLC12A4|SLC16A14|SLC16A3|SLC2A9|SLC12A5|SLC45A3|MFSD2A|SLC38A2
BP	GO:0031123	RNA 3'-end processing	none	139	0.278759	1.2285	0.0579421	0.113804	0.0610512	9310	tags=60%, list=47%, signal=32%	APP|MTPAP|PNPT1|TRMT10C|EXOSC5|FBLL1|THOC3|THOC7|SUPV3L1|ZC3H14|INTS8|FBL|PABPC1|RNPS1|ZFP36L1|U2AF2|AHCYL1|SRSF2|THOC5|THOC6|POLR2D|DDX39A|DDX39B|RNF20|LEO1|CPSF3|DHX36|SSU72|SLU7|FIP1L1|NUDT21|LARP7|TUT4|CTR9|LSM11|SRSF4|CSTF3|CASC3|CPSF2|EXOSC6|BARD1|EXOSC9|RNF40|MAGOHB|SRSF1|CPEB3|POLDIP3|ERI3|SRSF5|PABPC1L|RPRD1A|CDC40|PAF1|PARN|POLR3K|EIF4A3|SSB|EXOSC7|CPSF1|NCBP1|PAPOLA|CPSF6|SLBP|DHX38|ERI2|CDC73|THOC1|HSF1|GRSF1|CPSF7|PTCD1|DKC1|INTS1|ELAC2|LIN28B|ALYREF|PCF11|ZC3H3|CSTF2T|SYMPK|UPF3B|CCNB1|THOC2|CDK9
BP	GO:0035331	negative regulation of hippo signaling	none	10	0.515175	1.5435	0.0579421	0.113804	0.0610512	5516	tags=70%, list=28%, signal=50%	MARK3|DLG5|WWC1|LIMD1|VGLL4|MAP2K3|WWC2
CC	GO:0044232	organelle membrane contact site	none	25	0.40033	1.44406	0.0579421	0.113804	0.0610512	10145	tags=84%, list=52%, signal=41%	MBOAT7|CANX|CLCC1|SERAC1|PIK3R4|MICOS13|ATG5|STARD3NL|GRAMD1A|ATG14|RAB32|TOMM20|STX17|ZFYVE1|STARD3|OSBPL1A|PDZD8|ACSL4|ESYT3|ESYT2|RMDN3
BP	GO:0048757	pigment granule maturation	none	10	0.513765	1.53928	0.0579421	0.113804	0.0610512	8595	tags=90%, list=44%, signal=51%	AP3D1|BLOC1S3|AP1G1|RAB32|BLOC1S6|BLOC1S5|CD63|ANKRD27|AP1M1
BP	GO:0055026	negative regulation of cardiac muscle tissue development	none	33	0.3743	1.40794	0.0579421	0.113804	0.0610512	6221	tags=52%, list=32%, signal=35%	GJA1|PAK1|PI16|CXADR|RIPK1|SMAD4|TGFBR2|MAPK11|PPARA|FZD7|RBP4|YY1|VGLL4|DLL1|RGS4|GSK3A|SAV1
BP	GO:0060389	pathway-restricted SMAD protein phosphorylation	none	56	0.333659	1.34672	0.0579421	0.113804	0.0610512	6674	tags=50%, list=34%, signal=33%	BMPR1A|PBLD|TGFBR3|CSNK2B|BMPER|TGFB2|SMAD4|TGFBR2|RBPMS|TGFB1|TGFBR1|TWSG1|BMP7|ACVRL1|ACVR1B|PMEPA1|EMILIN1|STRAP|PIN1|INHA|ACVR1|GDF11|DAB2|USP15|INHBB|GDF7|GDF10|BMP6
BP	GO:0060768	regulation of epithelial cell proliferation involved in prostate gland development	none	10	0.515421	1.54424	0.0579421	0.113804	0.0610512	4640	tags=60%, list=24%, signal=46%	CTNNB1|CDKN1B|SERPINF1|SHH|NOTCH1|WDR77
BP	GO:0071313	cellular response to caffeine	none	10	0.513672	1.539	0.0579421	0.113804	0.0610512	4819	tags=60%, list=24%, signal=45%	GSTM2|SLC8A1|TMEM38A|RYR1|RYR2|RYR3
BP	GO:0097284	hepatocyte apoptotic process	none	12	0.489984	1.54121	0.0579421	0.113804	0.0610512	7998	tags=83%, list=41%, signal=49%	STK4|GSN|CFLAR|KRT18|ARF6|PIK3CG|DNMT3A|STK3|RB1|BCL2L1
CC	GO:1990909	Wnt signalosome	none	12	0.488686	1.53713	0.0579421	0.113804	0.0610512	5314	tags=58%, list=27%, signal=43%	LRRK2|GSK3B|CTNNB1|RECK|LRP5|FZD1|LRP6
BP	GO:2000392	regulation of lamellipodium morphogenesis	none	10	0.514942	1.54281	0.0579421	0.113804	0.0610512	7075	tags=80%, list=36%, signal=51%	KANK1|ARHGEF7|RREB1|CD44|PDPN|ARPIN|CORO1B|CORO1C
CC	GO:0022624	proteasome accessory complex	Proteostasis	23	0.411249	1.46377	0.0579421	0.113804	0.0610512	9100	tags=78%, list=46%, signal=42%	PSMC3|PSMD9|PSMD13|PSMC6|PSMC4|PSMD1|PSMD8|PSMC1|PSME1|PSMD4|PSMD14|ADRM1|PSMD12|PSME3|PSMD7|PSMD5|PSME2|PSMD2
BP	GO:0043114	regulation of vascular permeability	Vasculature	42	0.354966	1.38399	0.0579421	0.113804	0.0610512	6674	tags=50%, list=34%, signal=33%	APOE|SLIT2|AKAP12|BCR|YES1|ABR|ARHGAP35|TJP3|TJP2|ANGPT1|TGFB1|SH3GL2|TJP1|DDAH1|OCLN|TACR2|PTPRJ|GPR4|CLDN5|BDKRB2|BMP6
BP	GO:0032392	DNA geometric change	Cell Cycle	112	0.293279	1.27213	0.0589411	0.115428	0.0619224	11205	tags=74%, list=57%, signal=32%	DDB2|MRE11|RUVBL2|MCM6|DDX11|GTF2H5|UBC|MCM4|NAV2|RUVBL1|PARP1|XRCC5|SUPV3L1|G3BP1|HNRNPA2B1|POLQ|CHD4|CHD7|WRNIP1|ASCC3|CUL4A|ANXA1|PURA|GTF2H3|XPC|MCM7|DDB1|CHD2|DDX1|UBA52|FANCM|GTF2H1|HELB|DHX36|TWNK|XPA|ZRANB3|HMGB1|HMGA1|RFC3|TP53|FBH1|RAD50|SSBP1|RAD18|DNA2|GINS2|HFM1|ERCC3|MNAT1|ERCC8|MCM8|TREX1|CHD1|SETX|ERCC2|SMARCAL1|ERCC6|RAD23B|DHX9|IGHMBP2|MCM5|CHTF18|XRCC6|RFC5|RAD54B|RPA1|CHD9|HMGB3|DSCC1|PIF1|RBX1|SMARCA1|HMGB2|RFC2|WRN|BLM|CETN2|RECQL5|DDX3X|MCM9|NBN|RFC4
BP	GO:0031060	regulation of histone methylation	Epigenetic	59	0.329979	1.3427	0.0589411	0.115428	0.0619224	8096	tags=59%, list=41%, signal=35%	LMNA|MTHFR|SMARCB1|PHF1|DNMT1|PAXBP1|SETD7|RIF1|WDR5|CTNNB1|SMAD4|BRD4|NSD1|RNF20|SUPT6H|ZNF304|PAX7|KDM3A|CTR9|PRMT6|PHF19|WDR61|PAF1|H1-5|CTCF|KMT2B|MACROH2A1|MTF2|KMT2E|KDM1A|MECP2|KMT2A|PIH1D1|IWS1|PAXIP1
BP	GO:0031294	lymphocyte costimulation	Immune Response	42	0.353535	1.37841	0.0589411	0.115428	0.0619224	5392	tags=43%, list=27%, signal=31%	RAC1|CDC42|PAK1|PTPN6|YES1|VAV1|FYN|CARD11|CD81|CAV1|GRB2|MAP3K8|LGALS1|CSK|PAK2|EFNB3|DPP4|LYN
BP	GO:0010447	response to acidic pH	none	21	0.419555	1.46827	0.0589411	0.115428	0.0619224	6153	tags=57%, list=31%, signal=39%	LGMN|CTSS|ASIC2|PKD2L1|SLC38A3|CHP1|SERPINF1|PCK1|ASIC1|SLC9A1|SST|GPR4
BP	GO:0014031	mesenchymal cell development	none	78	0.31123	1.30962	0.0589411	0.115428	0.0619224	10123	tags=68%, list=51%, signal=33%	LAMA5|PHACTR4|SEMA4D|BMPR1A|RDH10|MAPK3|SOX9|FN1|BCL2|SEMA5B|SMO|SEMA3F|SOX10|MAPK1|PDCD6|ANXA6|SEMA3E|ALDH1A2|EDNRB|SHH|NOTCH1|BMP7|FOXC1|SEMA3B|ERBB4|NRP2|HEY2|SOX8|RET|ACVR1|TAPT1|KLHL12|HES1|CORO1C|NRG1|KBTBD8|TCOF1|OVOL2|SEMA6D|SEMA4F|SEMA5A|SEMA6A|PEF1|EFNB1|KITLG|SEMA4B|SEMA3A|CFL1|BMP4|NOLC1|SEMA3C|ZEB2|SEMA4A
MF	GO:0016790	thiolester hydrolase activity	none	36	0.3688	1.40601	0.0589411	0.115428	0.0619224	8934	tags=67%, list=45%, signal=36%	HIBCH|ABHD12|ESD|THEM4|PPT1|ACOT7|FASN|ABHD17C|ACOT4|ABHD17B|ACOT13|ACOT1|NUDT19|ABHD16A|HAGH|THEM5|PLA2G6|ACOT2|ACOT11|UFSP2|PPT2|PNKD|BAAT|NUDT7
BP	GO:0021514	ventral spinal cord interneuron differentiation	none	12	0.488277	1.53584	0.0589411	0.115428	0.0619224	8656	tags=83%, list=44%, signal=47%	GLI2|NKX6-2|SUFU|ASCL1|PAX6|GLI3|GATA2|DLL4|LMO4|NKX2-2
BP	GO:0036119	response to platelet-derived growth factor	none	21	0.418978	1.46625	0.0589411	0.115428	0.0619224	5490	tags=52%, list=28%, signal=38%	IQGAP1|CBL|FER|YES1|FYN|HAS1|PDGFRB|PTN|MTSS2|RDX|CORO1B
BP	GO:0050850	positive regulation of calcium-mediated signaling	none	37	0.365604	1.39904	0.0589411	0.115428	0.0619224	5830	tags=49%, list=30%, signal=34%	CDH13|TREM2|CAMTA1|SYK|GSTO1|HTT|CIB1|GSTM2|AKAP6|CD4|CALM1|HAP1|PTBP1|SLC9A1|ERBB3|PKD2|TRDN|CALM3
BP	GO:0051957	positive regulation of amino acid transport	none	18	0.431129	1.4655	0.0589411	0.115428	0.0619224	5172	tags=56%, list=26%, signal=41%	P2RX7|RAB3GAP1|AGT|ITGB1|STXBP1|SLC38A3|PSEN1|CCK|SYT4|SLC6A1
BP	GO:1903317	regulation of protein maturation	none	60	0.328066	1.33605	0.0589411	0.115428	0.0619224	7271	tags=50%, list=37%, signal=32%	CAST|SERPINF2|GSN|CARD8|LRRK2|MYH9|SERPINE1|LDLRAD3|BIRC2|IFT52|F12|CCBE1|MMP14|SPON1|SERPINE2|TMEM98|CTSZ|RFX4|ENO1|GAS1|RHBDD1|GLG1|NKD2|PLGRKT|CNTN2|CLN3|MDM2|TIMM17A|KLKB1|HPN
BP	GO:0034453	microtubule anchoring	Structural Stabilization	24	0.403625	1.44407	0.0589411	0.115428	0.0619224	10404	tags=88%, list=53%, signal=41%	PCM1|GCC2|CEP350|CLASP2|PEX14|NIN|KIF3A|BBS4|HOOK3|CEP57|DAG1|CAMSAP3|BCCIP|CEP20|NINL|CCDC68|SAXO2|CEP19|CEP43|BICD1|DCTN1
BP	GO:0051053	negative regulation of DNA metabolic process	Cell Cycle	111	0.291764	1.26532	0.0599401	0.116787	0.0626516	7389	tags=50%, list=38%, signal=31%	MSH2|MSH6|ERCC4|CERS1|H1-0|GJA1|SMG6|ERCC1|ATM|H1-2|RIF1|TFIP11|PARP1|XRCC5|RNF169|MEN1|MSH3|HNRNPU|TERF2IP|TNKS2|DUSP1|POLQ|FLCN|RMI2|TNKS|SLX4|GPER1|DFFA|RPS3|TRIP12|ACVRL1|OTUB1|HELB|BCL6|NIBAN2|ZRANB3|CDKN1A|TP53|NDFIP1|NMNAT1|FBH1|HNRNPA1|RAD50|MAGEF1|ZNF91|H1-5|CGAS|H1-4|SUB1|UBR5|H1-1|TERF2|AUNIP|KMT2A|THOC1
BP	GO:0140014	mitotic nuclear division	Cell Cycle	261	0.259383	1.19526	0.0599401	0.116787	0.0626516	12313	tags=77%, list=63%, signal=29%	LPIN1|NUP62|ARHGEF10|INSR|PRKCA|SMPD3|HSPA1B|PHIP|CDC42|NDE1|SPAST|CDK5RAP2|TOGARAM2|TOM1L2|PCID2|ATM|ANLN|NSL1|STAG1|PDS5A|RCC1|AKAP8|PPP2R1A|CLASP2|HECW2|OBSL1|NSFL1C|GEN1|KIFC2|HNRNPU|DUSP1|PRMT5|RAD21|MTBP|IK|NIPBL|BECN1|PDGFRB|SPHK1|NCAPD2|KPNB1|CDKN1B|CCDC8|MAP9|RGCC|PHB2|CENPE|CCSAP|TNKS|NDEL1|ZW10|CUL3|PDS5B|MAD1L1|ANAPC4|AKAP8L|ANAPC1|KNTC1|BMP7|DRG1|LCMT1|LRP5|PRKCB|VRK1|TUBG2|SEH1L|PIN1|DAPK3|NAA50|MAP10|PPP1R9B|RAB11A|SMC3|RANBP1|CTDNEP1|PSRC1|NEK6|RAN|KNSTRN|TOM1L1|CHAMP1|KATNB1|CDCA5|PDGFB|ZWINT|EPS8|BUB3|MSTO1|DSN1|SIRT2|HSPA1A|POGZ|NUMA1|KIF3B|CDC27|DYNC1LI1|PIBF1|BCCIP|NEK9|MACROH2A1|CHMP2B|TRIP13|USP44|TACC3|SLF1|TUBG1|MAD2L1|RHOA|MAD2L1BP|TEX14|RIOK2|TPR|ZNF207|PKMYT1|ANAPC15|EGF|IGF2|PRC1|RB1|CDT1|CTDP1|VPS4B|ANAPC7|NEK2|CEP85|MZT1|KIF20B|BTC|PTTG1|FLNA|VPS4A|KLHL22|STAG2|L3MBTL1|SMC1A|SPAG5|NCAPD3|SMC5|CDC14A|NPM2|CDK13|NFE2L1|DCTN2|CCNB1|PHF13|RMDN1|CEP192|TGFA|TTN|BMP4|ABRAXAS2|APC|CUL9|SIRT7|CUL7|IGF1|NME6|CHMP1A|KIF11|DSCC1|NCAPH2|CAV2|AURKC|NSMCE2|BOD1|KIF25|SGO2|CENPF|AURKA|FBXO5|CHMP4B|INO80|CHMP5|SPICE1|CNEP1R1|KIF22|MIS12|CHEK1|NCAPG2|ABRAXAS1|CHMP2A|TPX2|EDN3|UBXN2B|ANAPC5|CDC16|CHMP4A|KIF2A|SH2B1|CDC14B|CHMP6|CDC26|SMC2|PLK1|PPP2R2D|XRCC3|NUSAP1|IL1B|PSMG2|PDXP
MF	GO:0140097	catalytic activity, acting on DNA	Cell Cycle	191	0.267596	1.20735	0.0599401	0.116787	0.0626516	11245	tags=72%, list=57%, signal=31%	MRE11|REV3L|RUVBL2|ERCC4|POLE|MCM6|DDX11|ERCC1|LIG4|DNMT1|MCM4|NAV2|POLD1|RUVBL1|TEP1|RAD51C|XRCC5|PTGES3|SUPV3L1|DNASE2|G3BP1|FAN1|GEN1|ENDOV|DNASE1|POLQ|POLG|CHD4|NME1|UNG|CHD7|WRNIP1|ASCC3|FTO|PCNA|ANXA1|PLD4|TATDN1|SLX4|PBRM1|MCM7|TDP1|CHD2|TDG|DDX1|RPS3|CHRAC1|FANCM|HELB|DHX36|TWNK|ZRANB3|TOP2B|FEN1|ALKBH3|MGME1|SETMAR|HMGA1|RFC3|RAD1|EXO5|DCLRE1C|FBH1|ISG20|EXD2|RAD50|DNA2|GINS2|EXOG|HFM1|NEIL2|RAD9A|ACTR5|APTX|TERF2|ERCC3|METTL4|DNMT3A|MCM8|TREX1|TOP1MT|CHD1|POLN|SETX|POLB|ERCC2|SMARCAL1|PGBD5|DNASE1L2|DCLRE1B|DKC1|MGMT|LIG3|PRIMPOL|DHX9|TERT|IGHMBP2|MCM5|POLI|POLE2|TOP3A|CHTF18|MEIOB|TDP2|XRCC1|XRCC6|RFC5|MUS81|RAD54B|DFFB|CHD9|ZGRF1|SMUG1|LIG1|TERF1|DNMT3B|DSCC1|OGG1|POLE3|PIF1|TATDN2|ERCC5|ALKBH2|ENDOG|RFC2|PLD3|WRN|BLM|INO80|RECQL5|DDX3X|NTHL1|MPG|APEX1|MCM9|NBN|RFC4|REV1
MF	GO:0000217	DNA secondary structure binding	Epigenetic	31	0.374581	1.39258	0.0599401	0.116787	0.0626516	4683	tags=48%, list=24%, signal=37%	MAPT|MSH2|MSH6|H1-0|RAD51C|MEN1|GEN1|ABL1|MEF2C|RAD51B|XPC|FANCM|HMGB1|YY1|HMGA1
MF	GO:0042393	histone binding	Epigenetic	211	0.264391	1.19986	0.0599401	0.116787	0.0626516	9634	tags=60%, list=49%, signal=31%	MSH6|KAT8|SNCA|KAT6A|PHIP|MYSM1|YEATS4|DEK|PHF1|BRD3|TSPYL1|BPTF|JAK2|PHF14|BRD2|RCC1|TSPYL5|WDR5|ING1|KMT2C|KDM1B|RESF1|APBB1|ZMYND11|KAT6B|JMJD7|RBBP5|BRD4|NCAPD2|PARP9|WDTC1|RNF20|TNKS|SUPT6H|COPRS|STAT1|SFMBT2|PKN1|NAP1L5|PBRM1|SBNO2|PWP1|PHF10|CHD2|CBX5|PTMA|DPF2|BCAS3|RBBP4|PRKCB|DAXX|VRK1|SAP30L|KDM5A|DTX3L|IPO9|H2AX|UHRF2|SGF29|ANP32A|PRMT6|MCM3AP|PHF19|WDR5B|TSPYL4|NOC2L|CARM1|NAP1L4|USP15|ANP32B|SBNO1|DPF3|PRMT7|SMARCA5|KDM8|MTF2|SSRP1|BAZ2A|LEF1|SMARCC1|KMT2E|TBL1XR1|PHC2|GRWD1|PHF2|BAZ1B|MLLT3|BRD1|ZMYND8|CHAF1B|KMT2A|SPIN1|NPM3|KMT2D|SAMD1|NPM1|UHRF1|PIH1D1|SAMD11|KDM5B|CHD1|BRPF1|HPF1|ING5|SIRT1|RNF168|GLYR1|L3MBTL1|TTLL12|IPO7|L3MBTL3|PHC3|NASP|NCAPD3|CXXC1|NPM2|WRAP53|PYGO1|PYGO2|USP3|BRD7|PHF13|NAP1L1|MPND|MLLT6|TONSL
BP	GO:0098883	synapse pruning	Immune Response	11	0.504003	1.55045	0.0599401	0.116787	0.0626516	3275	tags=55%, list=17%, signal=45%	TREM2|C3|EPHA4|C1QA|ITGAM|C1QC
BP	GO:2000404	regulation of T cell migration	Immune Response	31	0.374591	1.39262	0.0599401	0.116787	0.0626516	4416	tags=42%, list=22%, signal=33%	APP|DOCK8|CRK|ADAM10|ADAM17|WNK1|APOD|CRKL|SPN|PYCARD|STK39|CXCL12|CD200
BP	GO:0010894	negative regulation of steroid biosynthetic process	Lipid Metabolism	18	0.428802	1.4576	0.0599401	0.116787	0.0626516	4079	tags=44%, list=21%, signal=35%	APOE|DKK3|ERLIN1|NFKB1|REST|SOD1|ERLIN2|ATP1A1
BP	GO:0042759	long-chain fatty acid biosynthetic process	Lipid Metabolism	30	0.379679	1.40514	0.0599401	0.116787	0.0626516	9473	tags=73%, list=48%, signal=38%	MYO5A|GSTP1|ALOX5|GSTM2|ACOT7|ASAH2B|LTA4H|CYP2C8|CYP2E1|ALOX15B|QKI|ELOVL6|ALOX12B|EPHX2|GSTM1|PLP1|ACSBG1|GPX4|PTGS2|CYP2D6|GSTM4|ALOX12
BP	GO:0045939	negative regulation of steroid metabolic process	Lipid Metabolism	18	0.428802	1.4576	0.0599401	0.116787	0.0626516	4079	tags=44%, list=21%, signal=35%	APOE|DKK3|ERLIN1|NFKB1|REST|SOD1|ERLIN2|ATP1A1
CC	GO:0005844	polysome	none	65	0.321579	1.32033	0.0599401	0.116787	0.0626516	8397	tags=58%, list=43%, signal=34%	RPS26|MYH10|HDLBP|PNPT1|LARP4B|RPL8|VIM|EIF4G1|UPF2|LARP6|EIF2AK4|AGO2|NAA35|LARP1|RPL10A|PSMA6|MSI2|RPS3|DRG1|RWDD1|RPL18|RPL30|RPL36|RPL32|EIF2S1|AGO1|MSI1|RPL31|ATXN2|RPL24|PSMA1|RPL18A|RPL19|FXR1|NUFIP2|CALR|GCN1|RPL7A
BP	GO:0006020	inositol metabolic process	none	10	0.512128	1.53438	0.0599401	0.116787	0.0626516	8220	tags=90%, list=42%, signal=52%	IMPA1|SLC5A3|ITPK1|ISYNA1|PPIP5K2|IMPA2|MECP2|PPIP5K1|IPPK
BP	GO:0008340	determination of adult lifespan	none	16	0.446193	1.48812	0.0599401	0.116787	0.0626516	8021	tags=75%, list=41%, signal=44%	MSH2|MSH6|INPP5D|ATM|LRRK2|PRDM2|ZMPSTE24|TP53|CGAS|COQ7|TREX1|TFCP2L1
BP	GO:0009299	mRNA transcription	none	16	0.446771	1.49005	0.0599401	0.116787	0.0626516	8432	tags=75%, list=43%, signal=43%	STAT3|ATF4|SUPT6H|ZBTB1|TP53|C5AR1|SREBF1|TFCP2|HIPK3|MED1|HSF1|FLNA
BP	GO:0010677	negative regulation of cellular carbohydrate metabolic process	none	40	0.358577	1.38534	0.0599401	0.116787	0.0626516	8999	tags=70%, list=46%, signal=38%	PRKN|COX11|EP300|STAT3|PLEK|GSK3B|INPP5K|FAM3C|PPARA|HDAC4|ACTN3|NUPR1|SOGA1|FBP1|SELENOS|NCOR1|ERFE|CBFA2T3|GSK3A|PGP|ENPP1|GCKR|GCK|PASK|C1QTNF3|LEPR|CRY1|DDIT4
BP	GO:0060602	branch elongation of an epithelium	none	18	0.428594	1.45689	0.0599401	0.116787	0.0626516	5151	tags=50%, list=26%, signal=37%	RDH10|SOX9|TNC|FGF1|FGFR2|ESR1|SHH|YAP1|SPRY2
BP	GO:1902018	negative regulation of cilium assembly	none	11	0.504176	1.55098	0.0599401	0.116787	0.0626516	8791	tags=91%, list=45%, signal=50%	TBC1D7|EVI5L|CCP110|MAP4|CDK10|ODF2L|DNM2|TBC1D30|TCHP|MAK
BP	GO:2000738	positive regulation of stem cell differentiation	none	18	0.430055	1.46185	0.0599401	0.116787	0.0626516	4293	tags=50%, list=22%, signal=39%	LTBP3|SOX9|TGFB2|PWP1|BMP7|PTN|FOXC1|DHX36|NUDT21
BP	GO:1905897	regulation of response to endoplasmic reticulum stress	Proteostasis	89	0.302648	1.29161	0.0599401	0.116787	0.0626516	10772	tags=71%, list=55%, signal=32%	PRKN|OPA1|CLU|BAK1|ALOX5|WFS1|UBE2G2|LRRK2|PARK7|BRSK2|BAG6|PIGBOS1|ERLEC1|DAB2IP|CAV1|NFE2L2|BCL2L11|RACK1|PPP1R15B|NR1H3|UBQLN1|DNAJB9|PTPN1|DDRGK1|AQP11|BOK|NUPR1|SVIP|USP14|HERPUD1|USP13|SELENOS|ATXN3|ERN1|HSPA1A|TMEM33|PIK3R1|DNAJC3|HYOU1|EDEM1|NCK2|CREB3L1|FCGR2B|BAX|SGTA|SYVN1|BCL2L1|TXNDC12|SIRT1|ERP29|TMEM259|TMBIM6|NFE2L1|PTPN2|UBE2J1|NCK1|COPS5|ATF6B|ATF6|RNF185|EIF2AK3|SERINC3|YOD1
MF	GO:0022843	voltage-gated cation channel activity	Synapse	125	0.285549	1.24637	0.0599401	0.116787	0.0626516	9138	tags=58%, list=46%, signal=31%	GRIN2B|GRIN2A|ITGAV|ABCC8|KCNMA1|KCNB1|CACNG2|KCNJ10|PTK2B|KCNQ2|GRIN2D|CACNA2D3|CACNA2D1|KCNH1|KCNJ4|CACNA1A|CACHD1|GRIN1|HCN1|KCNB2|KCNJ9|KCNQ3|RYR1|ABCC9|KCNA1|CACNG8|CACNG3|SNAP25|CACNA2D2|CACNB4|CACNG7|KCNAB1|TSPOAP1|KCNT2|KCNE4|KCNJ2|KCNQ5|KCNF1|PKD2|KCNC2|KCNJ16|CACNB2|CDK5|LRRC55|KCNH5|KCNE3|KCNV1|KCNQ1|KCNJ3|CNR1|HCN3|KCNC3|KCNV2|KCNK1|KCNK6|HVCN1|KCNS3|KCNH2|KCND2|GRIN3B|HTR1B|CACNA1G|KCNC1|KCNT1|KCNJ6|CACNB1|KCNC4|KCNK3|CACNA1B|TPCN2|CALHM1|KCNG2|CACNA1I
BP	GO:0098883	synapse pruning	Synapse	11	0.504003	1.55045	0.0599401	0.116787	0.0626516	3275	tags=55%, list=17%, signal=45%	TREM2|C3|EPHA4|C1QA|ITGAM|C1QC
BP	GO:1904996	positive regulation of leukocyte adhesion to vascular endothelial cell	Vasculature	16	0.446212	1.48818	0.0599401	0.116787	0.0626516	7642	tags=69%, list=39%, signal=42%	ICAM1|ITGB2|ALOX5|MDK|TRAF6|PTAFR|RELA|SELP|RHOA|SELE|NFAT5
BP	GO:1900117	regulation of execution phase of apoptosis	Apoptosis	27	0.39341	1.42951	0.0609391	0.118133	0.0633733	8050	tags=67%, list=41%, signal=39%	TP53BP2|FZD3|DLC1|RFFL|DFFA|RPS3|BOK|TP53|PAK2|NMNAT1|SIRT2|RNF34|BAX|AIFM1|HSF1|CIDEA|BCL2L1|ZC3H12A
MF	GO:0030983	mismatched DNA binding	DNA Repair	14	0.464315	1.51869	0.0609391	0.118133	0.0633733	3685	tags=50%, list=19%, signal=41%	MSH2|MSH6|PMS2|MSH3|PCNA|XPC|TDG
BP	GO:0043968	histone H2A acetylation	Epigenetic	15	0.454942	1.50424	0.0609391	0.118133	0.0633733	5762	tags=53%, list=29%, signal=38%	RUVBL2|YEATS4|RUVBL1|MORF4L1|ACTL6A|MEAF6|EPC1|TRRAP
BP	GO:0033151	V(D)J recombination	Immune Response	14	0.463098	1.51471	0.0609391	0.118133	0.0633733	8188	tags=79%, list=42%, signal=46%	ATM|LIG4|XRCC4|TCF3|TCF7|HMGB1|DCLRE1C|LEF1|DCAF1|POLB|PRKDC
BP	GO:0019369	arachidonic acid metabolic process	Lipid Metabolism	45	0.347789	1.3688	0.0609391	0.118133	0.0633733	6642	tags=53%, list=34%, signal=35%	GPX1|EPHX1|MAPK3|CBR1|TBXAS1|MGLL|CYP2U1|ALOX5|CYP2J2|CYP4F11|PTGES3|PTGES2|DAGLB|PTGS1|CYP2C8|PTGDS|CYP2E1|DAGLA|ALOX15B|PNPLA8|AKR1C3|PLA2G4B|ALOX12B|EPHX2
BP	GO:0000002	mitochondrial genome maintenance	Mitochondrial Metabolism	23	0.408344	1.45343	0.0609391	0.118133	0.0633733	10374	tags=87%, list=53%, signal=41%	OPA1|SLC25A4|LONP1|PARP1|AKT3|MPV17|FLCN|MGME1|TP53|SLC25A33|MSTO1|DNA2|SLC25A36|STOX1|LIG3|PRIMPOL|TOP3A|TYMP|PPARGC1A|PIF1
CC	GO:0031307	integral component of mitochondrial outer membrane	Mitochondrial Metabolism	21	0.415983	1.45576	0.0609391	0.118133	0.0633733	7198	tags=67%, list=37%, signal=42%	TOMM40|MFF|BAK1|GDAP1|DMPK|PIGBOS1|RHOT1|BNIP3|FIS1|MFN1|SPIRE1|TOMM20|SYNJ2BP|CPT1A
BP	GO:0006662	glycerol ether metabolic process	none	21	0.41543	1.45383	0.0609391	0.118133	0.0633733	3922	tags=48%, list=20%, signal=38%	LPCAT2|CHPT1|FASN|NCEH1|TXN|PEX7|PAFAH1B1|PLAAT3|TXN2|LIPE
BP	GO:0008543	fibroblast growth factor receptor signaling pathway	none	100	0.297829	1.28257	0.0609391	0.118133	0.0633733	10711	tags=71%, list=54%, signal=33%	KIF16B|PRKD2|IQGAP1|FIBP|MAPK3|CBL|HNRNPH1|DSTYK|CRKL|FGF1|FGF12|SPRY4|FGFR2|CTNNB1|FAT4|NGFR|MAPK1|FGFR1|RUNX2|FUZ|GRB2|POLR2D|FGF2|FGFRL1|POLR2I|RBFOX2|FLRT1|POLR2G|NDST1|POLR2A|PTBP1|CCN2|HNRNPM|CEP57|POLR2B|SPRY2|FAM20C|HNRNPA1|FGF9|FLRT2|RAB14|FLRT3|NCBP1|HNRNPF|FGFR4|SHISA2|CREB3L1|PTPN11|SHOC2|HHIP|THBS1|SETX|SULF2|FRS3|NPTN|POLR2E|POLR2C|POLR2K|TIAL1|POLR2H|GTF2F1|SHCBP1|FGF17|SPRED2|SMOC2|KLB|FRS2|POLR2L|FGF5|POLR2F|TIA1
BP	GO:0009124	nucleoside monophosphate biosynthetic process	none	41	0.357866	1.39012	0.0609391	0.118133	0.0633733	9738	tags=73%, list=49%, signal=37%	LHPP|SHMT1|ATIC|APRT|ADK|AMPD2|NUDT2|IMPDH1|RFK|ADSL|AMPD3|DCTD|GMPS|ADSS2|CAD|UCKL1|UCK2|PAICS|PFAS|UPP1|CMPK1|HPRT1|UCK1|TK2|DHODH|ADA|ADSS1|DGUOK|PPAT|UMPS
MF	GO:0019213	deacetylase activity	none	39	0.356773	1.37458	0.0609391	0.118133	0.0633733	10248	tags=77%, list=52%, signal=37%	ESD|HDAC9|SIRT5|MACROD2|SUDS3|HDAC4|BRMS1L|NDST1|PIGL|NDST3|MACROD1|ATXN3|HDAC7|ADPRS|SIRT2|MTA2|CES2|HDAC5|MIER1|MIER2|HDAC1|SIRT1|CES1|HDAC10|SIRT3|HDAC2|SIN3A|YDJC|SIRT7|HDAC3
BP	GO:0043171	peptide catabolic process	none	25	0.398368	1.43698	0.0609391	0.118133	0.0633733	8120	tags=64%, list=41%, signal=38%	TPP1|ECE1|CTSH|NPEPPS|ERAP2|GGT7|LTA4H|ACE|CPQ|ADAMTS13|TRHDE|ENPEP|GGT5|ANPEP|XPNPEP1|ERAP1
BP	GO:0044827	modulation by host of viral genome replication	none	15	0.454172	1.50169	0.0609391	0.118133	0.0633733	5304	tags=60%, list=27%, signal=44%	PRKN|YTHDC2|TBC1D20|EIF2AK4|FBXL2|VAPA|NUCKS1|PHB|CCNK
BP	GO:0050918	positive chemotaxis	none	49	0.342028	1.3583	0.0609391	0.118133	0.0633733	5599	tags=45%, list=28%, signal=32%	CDH13|TSC2|GPNMB|SCRIB|ITGA2|LRP1|HGF|CORO1A|IL16|MET|ANGPT1|FGF2|VEGFB|LGALS3|F7|CXCL12|NTRK3|HMGB1|ANGPT2|S1PR1|PTPRJ|PDGFB
MF	GO:0070411	I-SMAD binding	none	14	0.46344	1.51583	0.0609391	0.118133	0.0633733	9706	tags=93%, list=49%, signal=47%	AXIN1|CTNNB1|SMAD4|SMAD2|SMAD9|TGFBR1|SMAD1|TGFB1I1|AXIN2|SMAD7|SMAD5|SMURF1|SMAD6
BP	GO:1905521	regulation of macrophage migration	none	39	0.359924	1.38672	0.0609391	0.118133	0.0633733	5289	tags=46%, list=27%, signal=34%	TREM2|MAPK3|MTUS1|PTK2B|CSF1R|PTK2|CD9|CSF1|CD81|MDK|MAPK1|RARRES2|CMKLR1|MMP14|EMILIN1|CD200|C5AR1|C3AR1
BP	GO:1990928	response to amino acid starvation	none	47	0.347525	1.3758	0.0609391	0.118133	0.0633733	8272	tags=62%, list=42%, signal=36%	LARS1|EIF2A|MAPK3|DAP|MAP1LC3A|MTOR|MAPK8|SESN1|NPRL3|PRKD1|EIF2AK4|MAPK1|FLCN|LARP1|ATF4|MAP3K5|SEH1L|CDKN1A|SH3GLB1|EIF2S1|TFEB|WDR59|SLC38A2|FAS|EIF4EBP1|KPTN|C12orf66|DEPDC5|GCN1
BP	GO:0071826	ribonucleoprotein complex subunit organization	Proteostasis	202	0.266467	1.20582	0.0609391	0.118133	0.0633733	8924	tags=54%, list=45%, signal=30%	RUVBL2|FASTKD2|MRTO4|KLC1|SRSF10|MRPS7|PUF60|ATM|SNUPN|RUVBL1|TFIP11|XRCC5|PTGES3|LUC7L2|SNRPC|PRPF31|MRPL20|LUC7L3|RPS5|DENR|CLNS1A|EIF6|CELF5|LSM4|PRMT5|RAMAC|DDX23|AGO2|TXNL4A|PRPF19|POLR2D|DDX39B|CELF2|ATR|LUC7L|VCP|DDX1|RPS27L|ZNHIT6|RPL3|SRSF12|SNRPB|DHX29|NLE1|SLU7|NUDT21|STRAP|DYRK3|SNRPE|WDR77|MRPS11|ZFAND1|SRPK2|RPSA|KIF5B|EIF3L|SNRPD1|SCAF11|SRSF1|SNRPF|HSP90AB1|AAR2|SNRNP200|SRSF5|KHDC4|AGO1|EIF3M|EIF2D|EIF4H|NCBP1|RPL24|PRMT7|AGO3|CPSF6|BOP1|SF3A3|SNRPD3|NOP53|EIF3B|EIF3K|SNU13|CRNKL1|PRPF8|PWP2|RPLP0|CDC73|TAF9|GEMIN7|MRPL11|PIH1D1|SRPK1|EIF3D|SETX|CPSF7|RPL23A|RSL24D1|PRKDC|EIF3C|EIF5|SNRPD2|NOP2|CD2BP2|SNRPG|XAB2|TGS1|PSIP1|BRIX1|CELF6|DHX9
CC	GO:0005882	intermediate filament	Structural Stabilization	93	0.30219	1.29142	0.0609391	0.118133	0.0633733	5711	tags=39%, list=29%, signal=28%	MYO5A|PLEC|HLA-DRB1|DST|LMNA|DLGAP2|SYNM|CLIP1|VMAC|GFAP|JUP|NCKIPSD|SHANK2|LDLRAP1|VIM|FAM83H|MACF1|NES|CSNK1A1|NEFH|EIF6|NME1|NEFM|INA|GPER1|DSP|BFSP1|KRT17|EPPK1|NEFL|PKP1|DES|LMNB2|LMNB1|KRT79|KRT222
BP	GO:0003085	negative regulation of systemic arterial blood pressure	Vasculature	14	0.462991	1.51436	0.0609391	0.118133	0.0633733	8151	tags=79%, list=41%, signal=46%	ARHGAP42|ADRA1A|BBS4|SOD2|GPR37L1|CRH|PRCP|ADORA1|NTSR1|KCNK6|ADRB2
BP	GO:2001028	positive regulation of endothelial cell chemotaxis	Vasculature	14	0.46303	1.51448	0.0609391	0.118133	0.0633733	4533	tags=50%, list=23%, signal=39%	PRKD2|LGMN|PRKD1|MET|FGFR1|FGF2|HSPB1
BP	GO:0007223	Wnt signaling pathway, calcium modulating pathway	none	37	0.364059	1.39312	0.0619381	0.119781	0.0642574	9650	tags=73%, list=49%, signal=37%	NFATC1|GNAO1|PLCB1|FZD3|NLK|CTNNB1|AGO2|CALM1|PLCB3|PLCB2|PPP3R1|GNG2|PPP3CA|AGO1|PPP3CB|TNRC6A|FZD5|AGO3|LEF1|CAMK2A|TNRC6C|TNRC6B|TCF7L2|MOV10|PDE6B|MAP3K7|FZD6
BP	GO:0017014	protein nitrosylation	none	14	0.462662	1.51328	0.0619381	0.119781	0.0642574	7451	tags=71%, list=38%, signal=44%	NOS1|TXN|ADH5|GAPDH|OXR1|NOS2|ACE|NCOA7|ATP2B4|SNTA1
BP	GO:0017158	regulation of calcium ion-dependent exocytosis	none	41	0.356616	1.38527	0.0619381	0.119781	0.0642574	9517	tags=73%, list=48%, signal=38%	RAB3GAP1|KCNB1|TRIM9|DOC2A|STXBP1|SYT1|DOC2B|STX1A|CBARP|REST|SYT6|SYT5|NOTCH1|SYT11|SYT4|GNAI2|SCAMP5|CDK5|STXBP3|ATP2A2|SYT7|SYT12|SYT13|CACNA1G|SYT9|TRPV6|BAIAP3|CACNA1I|SYT3|SYT17
BP	GO:0018119	peptidyl-cysteine S-nitrosylation	none	14	0.462662	1.51328	0.0619381	0.119781	0.0642574	7451	tags=71%, list=38%, signal=44%	NOS1|TXN|ADH5|GAPDH|OXR1|NOS2|ACE|NCOA7|ATP2B4|SNTA1
BP	GO:0048635	negative regulation of muscle organ development	none	50	0.339764	1.35234	0.0619381	0.119781	0.0642574	6758	tags=50%, list=34%, signal=33%	GJA1|PAK1|PI16|CXADR|S100B|RIPK1|EPHB1|SMAD4|TGFBR2|MAPK11|PPARA|FZD7|TGFB1|YBX3|RBP4|LUC7L|YY1|VGLL4|DLL1|RGS4|GSK3A|SIRT2|SAV1|TLL2|LEF1
BP	GO:1901983	regulation of protein acetylation	none	69	0.317251	1.31327	0.0619381	0.119781	0.0642574	11156	tags=78%, list=57%, signal=34%	NOS1|RUVBL2|SNCA|WBP2|MAPK3|SMARCB1|RAPGEF3|PARK7|CTBP1|GSK3B|SMAD4|TAOK1|TERF2IP|FLCN|ARRB1|RPS6KA5|PRKAA2|ZMPSTE24|SPI1|MUC1|ATG5|KLF15|NOC2L|SDR16C5|CTCF|EID1|RPS6KA4|GATA2|TADA2B|KMT2A|SETD5|PIH1D1|PRKAA1|HINT2|IWS1|PAXIP1|SIRT1|GLYR1|CAMK1|PYGO2|BRD7|HDAC2|SIN3A|AUTS2|PPARGC1A|TADA2A|CEP295|TAF7|FAM161A|SNAI2|DDX3X|KAT7|SET|CHEK1
BP	GO:1902476	chloride transmembrane transport	none	85	0.306844	1.30206	0.0619381	0.119781	0.0642574	9134	tags=62%, list=46%, signal=34%	GABRA2|CLCN7|SLC12A9|GABRB3|GABRB2|GABRA1|ANO5|CLIC1|SLC4A8|SLC1A1|CLCC1|TTYH2|GABRG2|TTYH1|CLCN6|GABRB1|BEST1|CLIC4|SLC12A8|SLC12A7|SLC17A7|GLRA3|GABRG3|CLCN3|SLC26A4|ANO2|GLRB|TTYH3|GABRD|CLCA4|APOL1|ANO6|ANO7|ANO3|SLC6A1|SLC12A4|SLC26A8|GABRA4|ANO1|SLC12A5|SLC26A9|NMUR2|ANO10|GABRA5|CLDN4|SLC12A1|SLC26A1|GABRG1|SLC1A3|GABRA6|CFTR|PACC1|SLC12A2
BP	GO:2000209	regulation of anoikis	none	23	0.407211	1.44939	0.0619381	0.119781	0.0642574	4803	tags=48%, list=24%, signal=36%	BCL2|ITGB1|PTK2|ITGA5|CAV1|NTRK2|PDK4|NOTCH1|TLE5|ZNF304|MCL1
CC	GO:0033116	endoplasmic reticulum-Golgi intermediate compartment membrane	Proteostasis	70	0.316144	1.31254	0.0619381	0.119781	0.0642574	10566	tags=71%, list=54%, signal=33%	CD59|CLN8|TBC1D20|ROBO1|TRIP11|PIEZO1|TMEM199|CSNK1D|ERGIC3|ERGIC1|SERPINA1|TAP1|GRIA1|LMAN1|CD55|PLPP3|RAB2A|CTSZ|MPPE1|TAPBP|VMP1|SURF4|STX5|CTSC|CNIH1|STX17|YKT6|CNIH3|LMAN2|COPZ2|CALR|TMED5|WHAMM|SPPL3|TMED7|TMED10|AZIN2|LAMP5|SLC35C2|TAP2|GORASP1|MCFD2|TMED9|TGFA|PRRG4|STING1|VMA21|F5|SEC22B|GOSR2
BP	GO:1904994	regulation of leukocyte adhesion to vascular endothelial cell	Vasculature	20	0.419256	1.44973	0.0619381	0.119781	0.0642574	7642	tags=65%, list=39%, signal=40%	ICAM1|ITGB2|ALOX5|MDK|CXCL12|TRAF6|PTAFR|RELA|SELP|KLF4|RHOA|SELE|NFAT5
BP	GO:0010971	positive regulation of G2/M transition of mitotic cell cycle	Cell Cycle	24	0.400034	1.43123	0.0629371	0.120899	0.0648571	9550	tags=79%, list=49%, signal=41%	APP|CDC7|SMARCD3|RAD51C|RCC2|WNT10B|HSPA2|BRD4|RAD51B|CDC25B|RAB11A|CDK4|MECP2|VPS4B|STOX1|DBF4B|CCNB1|CDC25A|SIN3A
BP	GO:0046606	negative regulation of centrosome cycle	Cell Cycle	15	0.45241	1.49587	0.0629371	0.120899	0.0648571	3211	tags=47%, list=16%, signal=39%	CDK5RAP2|TRIM37|TMEM67|KAT2B|NUBP1|MDM1|CCP110
BP	GO:0072584	caveolin-mediated endocytosis	Endolysosome	12	0.486974	1.53175	0.0629371	0.120899	0.0648571	3083	tags=50%, list=16%, signal=42%	MAPK3|MLC1|PACSIN2|CAV1|MAPK1|NEDD4L
BP	GO:0033182	regulation of histone ubiquitination	Epigenetic	12	0.484883	1.52517	0.0629371	0.120899	0.0648571	7023	tags=75%, list=36%, signal=48%	PARK7|RNF20|TRIP12|OTUB1|CTR9|RNF40|UBR5|UBE2N|KDM1A
BP	GO:0046512	sphingosine biosynthetic process	Lipid Metabolism	13	0.47515	1.52464	0.0629371	0.120899	0.0648571	5393	tags=62%, list=27%, signal=45%	ASAH1|ABCA2|AGK|ASAH2B|SPHK1|ACER3|SPTLC2|GBA
BP	GO:0046520	sphingoid biosynthetic process	Lipid Metabolism	13	0.47515	1.52464	0.0629371	0.120899	0.0648571	5393	tags=62%, list=27%, signal=45%	ASAH1|ABCA2|AGK|ASAH2B|SPHK1|ACER3|SPTLC2|GBA
MF	GO:0004520	endodeoxyribonuclease activity	none	35	0.366773	1.39338	0.0629371	0.120899	0.0648571	6592	tags=54%, list=34%, signal=36%	MRE11|ERCC4|ERCC1|RAD51C|DNASE2|FAN1|GEN1|ENDOV|DNASE1|TATDN1|SLX4|RPS3|ZRANB3|FEN1|SETMAR|DCLRE1C|RAD50|DNA2|EXOG
CC	GO:0005639	integral component of nuclear inner membrane	none	13	0.475479	1.5257	0.0629371	0.120899	0.0648571	3464	tags=46%, list=18%, signal=38%	LEMD2|P2RX7|SUN2|LBR|TMEM43|P2RX6
BP	GO:0006479	protein methylation	none	169	0.271231	1.21305	0.0629371	0.120899	0.0648571	8528	tags=54%, list=43%, signal=31%	LMNA|VCPKMT|EHMT2|MTHFR|SMARCB1|RAB3B|NDUFAF7|PHF1|DNMT1|PAXBP1|SETD7|FBLL1|ARID4B|H1-2|RIF1|WDR5|KMT2C|SETD1A|FAM98B|MEN1|CREBBP|CTNNB1|SMAD4|FBL|NTMT1|PRMT8|PRMT5|TET2|GSPT1|RBBP5|BRD4|KMT5A|NSD1|RNF20|SMYD2|DOT1L|PRMT3|SETDB1|EEF1AKMT2|ETF1|SUPT6H|COPRS|PWP1|ZNF304|EHMT1|PRDM16|SNRPB|PRMT2|LCMT1|PCMT1|PAX7|KDM3A|CTR9|EEF1AKMT3|SETMAR|RAB6A|SMYD3|PRMT6|PHF19|WDR82|WDR61|WDR5B|PRMT1|PAF1|CARM1|H1-5|MECOM|H1-4|CTCF|BTG2|KMT2B|SETD2|PRMT7|MACROH2A1|MTF2|KMT2E|SNRPD3|KDM1A|MECP2|KMT2A|KMT2D|PCMTD2|SETD5|PIH1D1|KMT5B|SETD4|IWS1|PAXIP1|ARMT1|ASH2L|METTL21EP|SIRT1
BP	GO:0008213	protein alkylation	none	169	0.271231	1.21305	0.0629371	0.120899	0.0648571	8528	tags=54%, list=43%, signal=31%	LMNA|VCPKMT|EHMT2|MTHFR|SMARCB1|RAB3B|NDUFAF7|PHF1|DNMT1|PAXBP1|SETD7|FBLL1|ARID4B|H1-2|RIF1|WDR5|KMT2C|SETD1A|FAM98B|MEN1|CREBBP|CTNNB1|SMAD4|FBL|NTMT1|PRMT8|PRMT5|TET2|GSPT1|RBBP5|BRD4|KMT5A|NSD1|RNF20|SMYD2|DOT1L|PRMT3|SETDB1|EEF1AKMT2|ETF1|SUPT6H|COPRS|PWP1|ZNF304|EHMT1|PRDM16|SNRPB|PRMT2|LCMT1|PCMT1|PAX7|KDM3A|CTR9|EEF1AKMT3|SETMAR|RAB6A|SMYD3|PRMT6|PHF19|WDR82|WDR61|WDR5B|PRMT1|PAF1|CARM1|H1-5|MECOM|H1-4|CTCF|BTG2|KMT2B|SETD2|PRMT7|MACROH2A1|MTF2|KMT2E|SNRPD3|KDM1A|MECP2|KMT2A|KMT2D|PCMTD2|SETD5|PIH1D1|KMT5B|SETD4|IWS1|PAXIP1|ARMT1|ASH2L|METTL21EP|SIRT1
BP	GO:0009112	nucleobase metabolic process	none	34	0.367406	1.39326	0.0629371	0.120899	0.0648571	10160	tags=79%, list=52%, signal=38%	SHMT1|APRT|RRM1|CPS1|DPYD|MTOR|GDA|CDA|GMPR2|GMPR|MAPK1|GMPS|CAD|TTR|PAICS|CMPK1|KDM1A|HPRT1|ALDH6A1|SHMT2|DHODH|ADA|CTPS1|PPAT|UMPS|TYMP|GART
BP	GO:0009263	deoxyribonucleotide biosynthetic process	none	15	0.453161	1.49835	0.0629371	0.120899	0.0648571	3886	tags=47%, list=20%, signal=37%	SHMT1|RRM1|ADK|AK5|DTYMK|DCTD|CMPK2
BP	GO:0010829	negative regulation of glucose transmembrane transport	none	15	0.45278	1.49709	0.0629371	0.120899	0.0648571	7305	tags=73%, list=37%, signal=46%	APPL2|INPP5K|PEA15|PRKCB|FABP5|SELENOS|STXBP3|GSK3A|GRB10|PID1|ENPP1
BP	GO:0014842	regulation of skeletal muscle satellite cell proliferation	none	13	0.475032	1.52426	0.0629371	0.120899	0.0648571	3111	tags=46%, list=16%, signal=39%	STAT3|JAK2|PAXBP1|EPHB1|ANGPT1|FGF2
MF	GO:0015175	neutral amino acid transmembrane transporter activity	none	30	0.37723	1.39607	0.0629371	0.120899	0.0648571	6090	tags=53%, list=31%, signal=37%	SLC1A1|SLC7A8|SLC7A11|SLC7A5|SLC6A9|SLC1A5|SFXN1|SFXN3|SLC43A2|SLC6A5|SLC38A3|SLC3A2|SLC6A7|SLC36A1|SLC38A7|SLC7A9
MF	GO:0015294	solute:cation symporter activity	none	82	0.306287	1.2953	0.0629371	0.120899	0.0648571	6792	tags=46%, list=35%, signal=30%	SLC33A1|SLC20A2|SLC12A9|SLC13A3|SLC4A8|SLC1A1|SLC1A2|SLC25A3|SLC13A5|SLC39A14|SLC6A9|SLC5A3|SLC20A1|SLC12A8|SLC12A7|SLC6A5|SLC4A10|SLC13A4|SLC4A4|SLC17A7|SLC15A2|SLC1A6|SLC4A7|SLC6A12|SLC6A7|SLC6A11|SLC5A11|SLC6A1|SLC36A1|SLC2A13|SLC2A10|SLC45A1|SLC12A4|SLC2A9|SLC12A5|SLC45A3|MFSD2A|SLC38A2
BP	GO:0021680	cerebellar Purkinje cell layer development	none	26	0.3909	1.41849	0.0629371	0.120899	0.0648571	2855	tags=38%, list=15%, signal=33%	MYH10|NAGLU|SLC25A46|RERE|SPTBN2|WHRN|HERC1|CEND1|ARCN1|TTC21B
MF	GO:0030145	manganese ion binding	none	61	0.328529	1.34031	0.0629371	0.120899	0.0648571	10058	tags=74%, list=51%, signal=36%	PEPD|MRE11|MTPAP|IMPA1|ADCY2|GYG1|CDIPT|MPPED2|NPEPL1|ABL1|B4GALT1|MGAT1|SOD2|PCK1|FEN1|MPPE1|FAM20C|GLUL|EXD2|HMGCL|PPM1B|NUDT16|XPNPEP3|PAPOLA|ME1|PPM1N|PPM1M|LAP3|NEK4|ABL2|ATP13A2|PPM1A|XXYLT1|XPNPEP1|EXTL2|PRIMPOL|NUDT7|XYLT2|ARG1|TDP2|PIM1|B4GALT7|ADCY10|LARGE1|ABO
CC	GO:0031229	intrinsic component of nuclear inner membrane	none	13	0.475479	1.5257	0.0629371	0.120899	0.0648571	3464	tags=46%, list=18%, signal=38%	LEMD2|P2RX7|SUN2|LBR|TMEM43|P2RX6
BP	GO:0042532	negative regulation of tyrosine phosphorylation of STAT protein	none	12	0.486907	1.53153	0.0629371	0.120899	0.0648571	9368	tags=92%, list=48%, signal=48%	NF2|PPP2R1A|CAV1|INPP5F|PARP14|PPP2CA|SOCS3|PIBF1|SH2B3|GGNBP2|PTPN2
BP	GO:0043508	negative regulation of JUN kinase activity	none	12	0.486203	1.52932	0.0629371	0.120899	0.0648571	8713	tags=83%, list=44%, signal=46%	GSTP1|PDCD4|SFRP1|AIDA|DNAJA1|MAPK8IP1|DUSP19|HIPK3|ZNF675|SFRP2
BP	GO:0048864	stem cell development	none	78	0.307895	1.29559	0.0629371	0.120899	0.0648571	10123	tags=68%, list=51%, signal=33%	LAMA5|PHACTR4|SEMA4D|BMPR1A|RDH10|MAPK3|SOX9|FN1|SEMA5B|SMO|SEMA3F|SOX10|MAPK1|PDCD6|PTPRC|ANXA6|MSI2|SEMA3E|ALDH1A2|EDNRB|SHH|BMP7|FOXC1|SEMA3B|ERBB4|NRP2|SOX8|RET|ACVR1|TAPT1|SETD2|KLHL12|HES1|CORO1C|NRG1|KBTBD8|TCOF1|OVOL2|SEMA6D|SEMA4F|SEMA5A|SEMA6A|PEF1|EFNB1|KITLG|SEMA4B|SEMA3A|CFL1|BMP4|NOLC1|SEMA3C|ZEB2|SEMA4A
BP	GO:0090343	positive regulation of cell aging	none	14	0.461777	1.51039	0.0629371	0.120899	0.0648571	7287	tags=71%, list=37%, signal=45%	LMNA|KRAS|B2M|EEF1E1|PAWR|HMGA1|TP53|CGAS|YPEL3|CDKN2A
BP	GO:0097066	response to thyroid hormone	none	23	0.405978	1.44501	0.0629371	0.120899	0.0648571	7721	tags=65%, list=39%, signal=40%	CTSS|CTSH|CTSB|GCLC|GCLM|ANXA2|AKR1B1|F7|RDX|LMO2|GBA|GAS2L1|KIT|HPN|MED1
BP	GO:1904888	cranial skeletal system development	none	58	0.32982	1.33983	0.0629371	0.120899	0.0648571	3945	tags=36%, list=20%, signal=29%	IFT140|SH3PXD2B|MTHFD1|RDH10|FREM1|CRKL|TULP3|FGFR2|TGFB2|CTNNB1|SMAD2|GNAS|TGFBR2|NIPBL|RUNX2|WDR19|MEF2C|PRRX1|MMP14|TGFBR1|NDST1
BP	GO:1990822	basic amino acid transmembrane transport	none	12	0.485332	1.52658	0.0629371	0.120899	0.0648571	6447	tags=67%, list=33%, signal=45%	SLC7A2|AGT|SLC7A7|SLC7A1|SLC25A29|SLC66A1|SLC7A4|SLC3A1
BP	GO:0036503	ERAD pathway	Proteostasis	97	0.298083	1.2782	0.0629371	0.120899	0.0648571	4725	tags=38%, list=24%, signal=29%	PRKN|TRIM25|SGTB|UBXN6|ERLIN1|WFS1|UBE2G2|BRSK2|STUB1|TMEM67|BAG6|ECPAS|ERLEC1|CAV1|NFE2L2|PSMC6|RNF175|DNAJC18|AMFR|TOR1A|DNAJB14|UGGT2|FBXO2|VCP|ERLIN2|UBQLN1|UGGT1|DNAJB9|UBE4B|TMUB2|AQP11|SVIP|USP14|HERPUD1|USP13|SELENOS|DNAJB2
MF	GO:0043130	ubiquitin binding	Proteostasis	75	0.313296	1.31201	0.0629371	0.120899	0.0648571	7109	tags=51%, list=36%, signal=32%	SQSTM1|NUP62|PRKN|NEDD4|TRIM32|ASCC2|PLAA|WDR92|MARK4|UCHL1|NSFL1C|GGA3|UBXN2A|BIRC2|VPS36|MVB12A|TNFAIP3|UBAP1|OTUB1|HSPB1|USP13|DNAJB2|TOM1L1|RAE1|BUB3|SHARPIN|SIRT2|UBXN7|FAF1|RBCK1|FBXW7|NBR1|FAAP20|UBR5|UBE2N|ADRM1|CXCR4|MDM2
BP	GO:0061462	protein localization to lysosome	Endolysosome	43	0.350991	1.37439	0.0639361	0.122379	0.0656514	10530	tags=79%, list=54%, signal=37%	AP3D1|GCC2|NEDD4|CACNG2|SCARB2|CLU|RTN4|GGA3|GNPTAB|CD81|AP3B1|ROCK2|SH3BP4|CACNG8|CACNG3|HGS|CACNG7|SORT1|NUMA1|NCOA4|NAGPA|ATP13A2|KPTN|C12orf66|VPS4A|MEAK7|LAMP2|GPR137B|SORL1|LAMTOR4|AP4M1|HSPA8|SZT2|M6PR
BP	GO:0016445	somatic diversification of immunoglobulins	Immune Response	57	0.333746	1.35134	0.0639361	0.122379	0.0656514	3414	tags=35%, list=17%, signal=29%	MSH2|MSH6|CD40|PMS2|SWAP70|TFRC|ERCC1|LIG4|SAMHD1|RIF1|PMS2P1|XRCC4|STAT6|TCF3|MSH3|POLQ|UNG|PTPRC|SUPT6H|TGFB1
BP	GO:0034134	toll-like receptor 2 signaling pathway	Immune Response	13	0.474154	1.52145	0.0639361	0.122379	0.0656514	3631	tags=54%, list=18%, signal=44%	CYBA|TNIP2|MFHAS1|TLR2|PJA2|PIK3AP1|TNFAIP3
BP	GO:0002643	regulation of tolerance induction	none	11	0.502281	1.54515	0.0639361	0.122379	0.0656514	6198	tags=64%, list=31%, signal=44%	HLA-B|HAVCR2|TGFBR2|PHLPP1|FOXJ1|HMGB1|IRAK3
MF	GO:0004527	exonuclease activity	none	81	0.30651	1.29406	0.0639361	0.122379	0.0656514	8730	tags=62%, list=44%, signal=34%	MRE11|POLE|DXO|PNPT1|EXOSC5|POLD1|FAN1|POLQ|POLG|REXO4|PLD4|TATDN1|AEN|TDP1|CPSF3|DDX1|CNOT7|FEN1|MGME1|RAD1|EXO5|EXOSC9|NOCT|PDE12|DCLRE1C|ERI3|CNOT6|ISG20|EXD2|PARN|RAD50|PAN2|DCPS|EXOSC7|CNOT8|XRN2|EXOG|RAD9A|APTX|CNOT3|REXO5|ERI2|ENPP1|TREX1|ZC3H12A|DCLRE1B|DIS3|PNLDC1|TRIR|ENPP2
MF	GO:0004861	cyclin-dependent protein serine/threonine kinase inhibitor activity	none	12	0.483005	1.51926	0.0639361	0.122379	0.0656514	7287	tags=75%, list=37%, signal=47%	HEXIM1|KAT2B|CDKN1B|CDKN2B|CDKN2C|CDKN2D|CDKN1A|CDKN1C|CDKN2A
BP	GO:0005984	disaccharide metabolic process	none	10	0.510925	1.53077	0.0639361	0.122379	0.0656514	8203	tags=80%, list=42%, signal=47%	BRAF|GAA|B4GALT1|FBP1|SLC2A1|GANC|FBP2|IDUA
BP	GO:0033687	osteoblast proliferation	none	27	0.389628	1.41576	0.0639361	0.122379	0.0656514	5342	tags=52%, list=27%, signal=38%	ITGAV|LTF|SFRP1|NELL1|BCL2|FGFR2|ABL1|CCN1|LRP5|FBLN5|SOX8|CTHRC1|IFT80|PLXNB1
BP	GO:0043268	positive regulation of potassium ion transport	none	38	0.358866	1.37914	0.0639361	0.122379	0.0656514	8432	tags=61%, list=43%, signal=35%	TREM2|ACTN2|WNK1|DLG1|AMIGO1|ATP1B1|AKAP6|ATP1B2|WNK2|KCNA1|STK39|ANO6|KIF5B|KCNJ2|KCNC2|LRRC55|ADORA1|KCNQ1|DNM2|ANK2|KCNH2|KCNC1|FLNA
BP	GO:0045429	positive regulation of nitric oxide biosynthetic process	none	35	0.366324	1.39167	0.0639361	0.122379	0.0656514	1627	tags=31%, list=8%, signal=29%	ASS1|DDAH2|INSR|CLU|MTOR|PTK2B|ICAM1|ITGB2|TLR4|JAK2|AGT
MF	GO:0061629	RNA polymerase II-specific DNA-binding transcription factor binding	none	250	0.261101	1.20001	0.0639361	0.122379	0.0656514	8046	tags=51%, list=41%, signal=31%	BBS7|TACC2|TRIP6|EP300|BBS2|NCOR2|WBP2|SMARCB1|TRIM32|RNF14|PADI2|NCOA1|RBPJ|TP53BP2|STAT3|JUP|MKKS|PARK7|GSK3B|ACTN4|AKAP8|NFKBIA|PARP1|SMARCD3|HIF1AN|TBX6|FLT3|TCF3|CREBBP|CTNNB1|RBL2|BBS4|CTBP2|NFE2L2|CHD4|NSD1|ARRB1|ANXA4|ESR1|PCNA|PHB2|PPARA|PRRX1|STAT1|HIPK2|PKN1|PSMA6|TBX3|LATS1|TTC8|SP1|BCAS3|ZNF366|NCOA6|TRIP12|STRN|PRMT2|GTF2H1|NRIP1|RERG|MED13|PRKCB|DAXX|HMGN3|SPI1|DNAJA1|PPARGC1B|DDRGK1|TOB2|KDM3A|HEY2|UBA3|RXRA|HSPB1|HMGA1|MED4|TAF4B|EXOSC9|FKBP4|NCOA7|GRIP1|NCOR1|LMO2|TAF11|MED25|GTF2I|BUD31|GAS2L1|DLL1|BHLHE41|ASXL1|AIP|COMMD7|TAF4|GTF2B|CPNE1|FAF1|RELA|MTA2|TGFB1I1|NOTCH2|BAZ2A|LEF1|LDB2|ARNT|KLF4|KDM1A|CEBPB|MED16|MIER1|FOS|CREB1|CDKN2A|MIER2|BCL10|YWHAH|C1D|BBS10|DCAF1|NPM1|MED1|HDAC1|RB1|PROX1|CALR|EGR2|CTDP1|STAT5B
BP	GO:0090277	positive regulation of peptide hormone secretion	none	85	0.305005	1.29425	0.0639361	0.122379	0.0656514	9274	tags=61%, list=47%, signal=32%	HLA-DRB1|EGFR|RAC1|PSMD9|GJA1|PRKCE|SRI|JAK2|STX4|MPC2|LRP1|GIPR|CD38|DOC2B|VSNL1|ARRB1|ADCYAP1|FFAR4|MCU|TRPM4|IRS2|GPER1|AIMP1|RBP4|GLUD1|OXCT1|KIF5B|GPLD1|ADCY8|CRH|C2CD2L|GLUL|PPP3CB|NLGN2|PHPT1|NADK|PFKFB2|ANO1|GCK|PLA2G6|TCF7L2|FGB|GPR27|ACSL4|CFTR|FGA|HFE|BAIAP3|SELENOT|NNAT|SIRT3|FGG
MF	GO:0051787	misfolded protein binding	Proteostasis	27	0.391441	1.42235	0.0639361	0.122379	0.0656514	6720	tags=59%, list=34%, signal=39%	HSPA1B|CLU|STUB1|HSPA1L|BAG6|HSPA2|TOR1A|F12|DNAJB9|HSPA7|HSPA13|HSPA1A|DNAJC3|CLUL1|EDEM1|DNAJC10
MF	GO:0005244	voltage-gated ion channel activity	Synapse	173	0.270391	1.21058	0.0639361	0.122379	0.0656514	8259	tags=52%, list=42%, signal=30%	GRIN2B|GRIN2A|ITGAV|ABCC8|CLCN7|KCNMA1|KCNB1|CACNG2|CLIC1|KCNJ10|PTK2B|KCNQ2|GRIN2D|CACNA2D3|NALCN|CACNA2D1|KCNH1|CLCN6|KCNJ4|KCNIP4|CACNA1A|CLIC4|CACHD1|SCN2B|SCN4A|GRIN1|HCN1|VDAC1|SCN1A|KCNB2|KCNJ9|SCN2A|KCNQ3|RYR1|ABCC9|KCNA1|CACNG8|CLCN3|VDAC2|CACNG3|SNAP25|CACNA2D2|CACNB4|CACNG7|SCN5A|KCNAB1|TSPOAP1|KCNT2|KCNE4|KCNIP1|ANO6|KCNJ2|KCNQ5|KCNF1|PKD2|KCNC2|SCN8A|KCNJ16|CACNB2|CDK5|LRRC55|KCNH5|TMEM109|KCNE3|KCNV1|KCNQ1|KCNJ3|CNR1|HCN3|VDAC3|KCNC3|ANO1|KCNV2|SCN3B|KCNK10|KCNK1|KCNK6|HVCN1|KCNS3|KCNH2|KCND2|GRIN3B|SCN4B|HTR1B|CACNA1G|KCNC1|KCNT1|KCNJ6|CACNB1|KCNC4
MF	GO:0022832	voltage-gated channel activity	Synapse	173	0.270391	1.21058	0.0639361	0.122379	0.0656514	8259	tags=52%, list=42%, signal=30%	GRIN2B|GRIN2A|ITGAV|ABCC8|CLCN7|KCNMA1|KCNB1|CACNG2|CLIC1|KCNJ10|PTK2B|KCNQ2|GRIN2D|CACNA2D3|NALCN|CACNA2D1|KCNH1|CLCN6|KCNJ4|KCNIP4|CACNA1A|CLIC4|CACHD1|SCN2B|SCN4A|GRIN1|HCN1|VDAC1|SCN1A|KCNB2|KCNJ9|SCN2A|KCNQ3|RYR1|ABCC9|KCNA1|CACNG8|CLCN3|VDAC2|CACNG3|SNAP25|CACNA2D2|CACNB4|CACNG7|SCN5A|KCNAB1|TSPOAP1|KCNT2|KCNE4|KCNIP1|ANO6|KCNJ2|KCNQ5|KCNF1|PKD2|KCNC2|SCN8A|KCNJ16|CACNB2|CDK5|LRRC55|KCNH5|TMEM109|KCNE3|KCNV1|KCNQ1|KCNJ3|CNR1|HCN3|VDAC3|KCNC3|ANO1|KCNV2|SCN3B|KCNK10|KCNK1|KCNK6|HVCN1|KCNS3|KCNH2|KCND2|GRIN3B|SCN4B|HTR1B|CACNA1G|KCNC1|KCNT1|KCNJ6|CACNB1|KCNC4
BP	GO:1900740	positive regulation of protein insertion into mitochondrial membrane involved in apoptotic signaling pathway	Apoptosis	25	0.396162	1.42902	0.0649351	0.123615	0.0663143	7917	tags=64%, list=40%, signal=38%	YWHAB|TP53BP2|MAPK8|BCL2|YWHAZ|PPP3R1|PPP3CC|PPP1R13B|TFDP2|TP53|YWHAE|CASP8|YWHAG|NMT1|YWHAH|SFN
BP	GO:0060965	negative regulation of gene silencing by miRNA	Epigenetic	18	0.424981	1.44461	0.0649351	0.123615	0.0663143	5006	tags=50%, list=25%, signal=37%	NCOR2|STAT3|ESR1|TGFB1|ZMPSTE24|PPP3CA|NEAT1|TP53|NCOR1
BP	GO:0002363	alpha-beta T cell lineage commitment	Immune Response	12	0.480801	1.51233	0.0649351	0.123615	0.0663143	2414	tags=42%, list=12%, signal=37%	MTOR|STAT3|BCL2|STAT6|SPN
BP	GO:0045639	positive regulation of myeloid cell differentiation	Immune Response	86	0.3032	1.28945	0.0649351	0.123615	0.0663143	8188	tags=56%, list=42%, signal=33%	HLA-DRB1|TREM2|SCIN|TESC|PRKCA|HSPA1B|INPP5D|STAT3|SMAP1|TYROBP|RIPK1|CD4|HCLS1|CSF1|NCKAP1L|ZFP36L1|GNAS|RUNX1|STAT1|TGFB1|TAL1|ACVR1B|CA2|PPARGC1B|ANKRD54|FES|EVI2B|TRAF6|HAX1|PRMT1|HSPA1A|CASP8|TRIM58|NOTCH2|LEF1|ARNT|GATA2|CD74|BRD1|ACIN1|FOS|CREB1|MED1|RB1|FAXDC2|STAT5B|THPO|PRKDC
BP	GO:0034435	cholesterol esterification	Lipid Metabolism	15	0.451472	1.49277	0.0649351	0.123615	0.0663143	3030	tags=40%, list=15%, signal=34%	APOE|ABCG1|ABCA2|AGT|APOC1|ACAT1
BP	GO:0071825	protein-lipid complex subunit organization	Lipid Metabolism	49	0.340059	1.35048	0.0649351	0.123615	0.0663143	5017	tags=41%, list=25%, signal=30%	APOE|ABCA1|ABCG1|BIN1|SCARB1|PLTP|ABCA5|LPL|AGT|MTTP|APOC1|ACSL3|ABCA7|APOB|SH3GL2|MPO|BMP1|P4HB|SOAT1|SNX9
CC	GO:0044233	mitochondria-associated endoplasmic reticulum membrane	Mitochondrial Metabolism	15	0.451537	1.49298	0.0649351	0.123615	0.0663143	6386	tags=67%, list=32%, signal=45%	MBOAT7|CANX|CLCC1|SERAC1|ATG5|ATG14|RAB32|TOMM20|STX17|ZFYVE1
BP	GO:1900739	regulation of protein insertion into mitochondrial membrane involved in apoptotic signaling pathway	Mitochondrial Metabolism	25	0.396162	1.42902	0.0649351	0.123615	0.0663143	7917	tags=64%, list=40%, signal=38%	YWHAB|TP53BP2|MAPK8|BCL2|YWHAZ|PPP3R1|PPP3CC|PPP1R13B|TFDP2|TP53|YWHAE|CASP8|YWHAG|NMT1|YWHAH|SFN
BP	GO:1900740	positive regulation of protein insertion into mitochondrial membrane involved in apoptotic signaling pathway	Mitochondrial Metabolism	25	0.396162	1.42902	0.0649351	0.123615	0.0663143	7917	tags=64%, list=40%, signal=38%	YWHAB|TP53BP2|MAPK8|BCL2|YWHAZ|PPP3R1|PPP3CC|PPP1R13B|TFDP2|TP53|YWHAE|CASP8|YWHAG|NMT1|YWHAH|SFN
CC	GO:0005685	U1 snRNP	none	19	0.427452	1.46315	0.0649351	0.123615	0.0663143	8452	tags=68%, list=43%, signal=39%	SNRPN|LUC7L2|SNRPC|LUC7L3|LUC7L|SNRPB|SNRPE|SNRPD1|SNRPF|SNRPD3|SNRPB2|SNRPD2|SNRPG
BP	GO:0006047	UDP-N-acetylglucosamine metabolic process	none	15	0.450998	1.4912	0.0649351	0.123615	0.0663143	6245	tags=60%, list=32%, signal=41%	NAGK|UAP1L1|PGM3|GFPT1|GFPT2|GNPDA1|MGAT1|GNPDA2|GNE
BP	GO:0006997	nucleus organization	none	122	0.286897	1.2492	0.0649351	0.123615	0.0663143	5026	tags=39%, list=26%, signal=29%	LEMD2|LPIN1|LMNA|NUP54|PRKCA|BIN1|SYNE1|REEP3|GOPC|SPAST|RTN4|SUN2|NUP205|NUP107|DMPK|TMEM43|PPP2R1A|NSFL1C|NUP133|NUP98|NUP155|HABP4|UBXN2A|ZPR1|PAFAH1B1|TOR1A|NDEL1|HIPK2|GPER1|PPP2CA|AKAP8L|PML|REEP4|GOLM1|ZMPSTE24|PRKCB|VRK1|KDM3A|AHCTF1|SEH1L|NUP93|AGFG1|DYRK3|SRPK2|CTDNEP1|NEK6|TOR1AIP1|TMEM170A
BP	GO:0007263	nitric oxide mediated signal transduction	none	27	0.388686	1.41234	0.0649351	0.123615	0.0663143	7810	tags=63%, list=40%, signal=38%	APOE|NOS1|EGFR|DDAH2|MT1M|AGT|PDE5A|NOS2|GUCY1A1|DDAH1|KCNC2|NPY2R|NOS3|ATP2B4|GUCY1A2|THBS1|GUCY1B1
BP	GO:0007635	chemosensory behavior	none	15	0.450498	1.48955	0.0649351	0.123615	0.0663143	4248	tags=47%, list=22%, signal=37%	WFS1|GRIN1|PRKCG|SHANK1|CHD7|CFAP69|UBR3
MF	GO:0015662	ion transmembrane transporter activity, phosphorylative mechanism	none	31	0.372244	1.38389	0.0649351	0.123615	0.0663143	7702	tags=58%, list=39%, signal=35%	ATP6V1G2|ATP6V1E1|ATP2B2|ATP1A2|ABCC4|ATP1A3|ATP6V1C1|ATP1B1|ATP1B2|ATP1A1|ATP2A2|ATP4A|ATP6V0D1|ATP2B1|ATP2B4|ATP6V1G1|ATP2C1|ATP2C2
MF	GO:0017171	serine hydrolase activity	none	142	0.276348	1.22028	0.0649351	0.123615	0.0663143	5645	tags=37%, list=29%, signal=26%	CPVL|C1R|DPP6|HPR|TMPRSS5|PCSK2|C1S|TPP1|LTF|LONP1|HTRA1|CTSH|PRSS23|ACHE|DPP10|MMP2|IMMP2L|PREPL|HGF|TPP2|PARL|NUP98|KLK6|MASP1|PRSS51|F12|SCPEP1|PRSS3|ACE|F7|PREP|PCSK1|SEC11C|LIPE|TMPRSS3|CFD|PCSK6|PRSS12|PLG|CPD|CFI|MBTPS1|DPP8|C2|PRSS16|FURIN|DPP4|PRCP|RHBDD1|PRTN3|CTSC|RELN
MF	GO:0030247	polysaccharide binding	none	19	0.427357	1.46283	0.0649351	0.123615	0.0663143	8730	tags=74%, list=44%, signal=41%	HLA-DRB1|HLA-DRA|AGL|CLEC18B|GPCPD1|CLEC7A|PPP1R3B|VTN|PPP1R3D|STBD1|ENPP1|PPP1R3G|CLEC4G|ENPP2
BP	GO:0030318	melanocyte differentiation	none	23	0.404439	1.43953	0.0649351	0.123615	0.0663143	11360	tags=96%, list=58%, signal=40%	MYO5A|RAB27A|BCL2|GNA11|OCA2|SOX10|HPS4|MEF2C|EDNRB|USP13|TYRP1|MITF|GLI3|KIT|ENPP1|KITLG|LRMDA|ZEB2|HPS6|ADAMTS9|MREG|EDN3
BP	GO:0034433	steroid esterification	none	15	0.451472	1.49277	0.0649351	0.123615	0.0663143	3030	tags=40%, list=15%, signal=34%	APOE|ABCG1|ABCA2|AGT|APOC1|ACAT1
BP	GO:0034434	sterol esterification	none	15	0.451472	1.49277	0.0649351	0.123615	0.0663143	3030	tags=40%, list=15%, signal=34%	APOE|ABCG1|ABCA2|AGT|APOC1|ACAT1
BP	GO:0045933	positive regulation of muscle contraction	none	38	0.356512	1.37009	0.0649351	0.123615	0.0663143	7090	tags=55%, list=36%, signal=35%	CHRM3|GSTO1|ITGA2|ADRA1A|CHGA|SPHK1|NPNT|TRPM4|GPER1|ATP1A1|CCN2|ENO1|SPX|TACR2|PTAFR|NPY2R|CTTN|KCNQ1|OXTR|KIT|RHOA
BP	GO:0051354	negative regulation of oxidoreductase activity	none	25	0.396229	1.42927	0.0649351	0.123615	0.0663143	3940	tags=40%, list=20%, signal=32%	PRKN|SNCA|BCKDK|LRRK2|NFKB1|PDK2|CAV1|PDK1|PDK4|OXA1L
BP	GO:0062149	detection of stimulus involved in sensory perception of pain	none	23	0.405482	1.44324	0.0649351	0.123615	0.0663143	7222	tags=65%, list=37%, signal=41%	ITGA2|FYN|BACE1|EPHB1|SCN1A|KCNA1|HTR2A|PHF24|CXCL12|ADORA1|TMEM120A|MMP24|ANO1|CXCR4|NTSR1
BP	GO:0010954	positive regulation of protein processing	Proteostasis	22	0.410659	1.45011	0.0649351	0.123615	0.0663143	7271	tags=64%, list=37%, signal=40%	GSN|MYH9|F12|CCBE1|MMP14|SPON1|ENO1|RHBDD1|NKD2|PLGRKT|CNTN2|TIMM17A|KLKB1|HPN
BP	GO:0016575	histone deacetylation	Epigenetic	74	0.311437	1.30085	0.0659341	0.125102	0.0671121	7854	tags=55%, list=40%, signal=33%	PRKD2|HDAC9|MAPK8|LRRK2|CTBP1|AKAP8|MIDEAS|PRKD1|CAMK2D|NIPBL|MORF4L1|SUDS3|REST|HDAC4|BRMS1L|AKAP8L|BCL6|ELK4|PHB|KDM5A|ZBTB7B|TP53|ATXN3|PRMT6|HDAC7|SDR16C5|SIRT2|C6orf89|SREBF1|MTA2|RBM14|BAZ2A|TBL1XR1|HDAC5|JDP2|MIER1|MIER2|PER1|HDAC1|RCOR3|SKI
BP	GO:0000038	very long-chain fatty acid metabolic process	Lipid Metabolism	31	0.372003	1.383	0.0659341	0.125102	0.0671121	7925	tags=65%, list=40%, signal=39%	HSD17B4|ACSL1|SLC27A4|ELOVL5|ACSL6|ELOVL4|ACOT4|ACOX2|ACOX1|ABCD4|TECR|ABCD2|ACOT1|ELOVL6|HACD3|SLC27A2|ELOVL1|ACSBG1|PEX2|ACOT2
BP	GO:0016101	diterpenoid metabolic process	Lipid Metabolism	93	0.300078	1.28239	0.0659341	0.125102	0.0671121	6269	tags=43%, list=32%, signal=29%	APOE|EGFR|AGRN|PNPLA2|ALDH3A2|RDH10|GPC5|AKR1C1|SDC4|LPL|RLBP1|LRP2|RDH13|ADH5|LRP1|PECR|ALDH1A3|RARRES2|SDC2|RDH11|AKR1B1|CYP2C8|APOB|SCPEP1|CRABP1|RBP4|ALDH1A2|LIPE|LRP8|ADH1B|RDH14|SRD5A1|DHRS3|CRH|TTR|NAPEPLD|SDR16C5|AKR1C3|AKR1B15|DGAT2
CC	GO:0034358	plasma lipoprotein particle	Lipid Metabolism	34	0.366637	1.39034	0.0659341	0.125102	0.0671121	7411	tags=53%, list=38%, signal=33%	APOE|VLDLR|HPR|HDLBP|CLU|PLTP|LPL|APOBR|APOC1|PON1|APOB|SELENOS|APOL1|LDLR|LSR|APOH|MSR1|LCAT
CC	GO:1990777	lipoprotein particle	Lipid Metabolism	34	0.366637	1.39034	0.0659341	0.125102	0.0671121	7411	tags=53%, list=38%, signal=33%	APOE|VLDLR|HPR|HDLBP|CLU|PLTP|LPL|APOBR|APOC1|PON1|APOB|SELENOS|APOL1|LDLR|LSR|APOH|MSR1|LCAT
BP	GO:0032933	SREBP signaling pathway	none	14	0.45955	1.5031	0.0659341	0.125102	0.0671121	6303	tags=64%, list=32%, signal=44%	EIF2A|ERLIN1|SREBF2|ARHGEF10L|AMFR|ERLIN2|ZBTB7B|SREBF1|FBXW7
BP	GO:0032958	inositol phosphate biosynthetic process	none	25	0.394699	1.42375	0.0659341	0.125102	0.0671121	3430	tags=40%, list=17%, signal=33%	PLCG2|SNCA|PTK2B|PLEK|ITPKB|IP6K3|PPIP5K2|FGF2|ADCYAP1R1|GPER1
BP	GO:0045671	negative regulation of osteoclast differentiation	none	27	0.388558	1.41188	0.0659341	0.125102	0.0671121	6333	tags=56%, list=32%, signal=38%	LILRB1|NF1|LTF|INPP5D|SFRP1|TLR4|CTNNB1|TMEM178A|TLR3|TOB2|UBASH3B|CLDN18|PIK3R1|FBXW7|CARTPT
BP	GO:0046627	negative regulation of insulin receptor signaling pathway	none	29	0.379257	1.39514	0.0659341	0.125102	0.0671121	9722	tags=76%, list=49%, signal=38%	TSC2|TNS2|KANK1|NCOA5|INPP5K|PRKCD|TSC1|PRKCB|PTPN1|TRIM72|GRB14|GSK3A|SOCS3|GRB10|RELA|PID1|ENPP1|PRKAA1|IRS1|PTPN2|NCK1|PRKCZ
BP	GO:0071501	cellular response to sterol depletion	none	14	0.45955	1.5031	0.0659341	0.125102	0.0671121	6303	tags=64%, list=32%, signal=44%	EIF2A|ERLIN1|SREBF2|ARHGEF10L|AMFR|ERLIN2|ZBTB7B|SREBF1|FBXW7
MF	GO:0120227	acyl-CoA binding	none	22	0.408695	1.44317	0.0659341	0.125102	0.0671121	9029	tags=77%, list=46%, signal=42%	GCDH|DBI|ACOT7|ACAD9|ACADVL|SCP2|ACBD5|SOAT1|HMGCL|ACADL|NAA80|HADHA|ALDH6A1|PANK1|ACOT11|ECI2|PNPLA3
BP	GO:1901379	regulation of potassium ion transmembrane transport	none	74	0.312137	1.30377	0.0659341	0.125102	0.0671121	8167	tags=54%, list=42%, signal=32%	TREM2|ANK3|DPP6|BIN1|ACTN2|NEDD4|WNK1|DLG1|DPP10|AMIGO1|ATP1B1|AKAP6|ITGB1|KCNIP4|ATP1B2|WNK2|CAV1|NEDD4L|KCNA1|STK39|NETO2|KCNAB1|KCNE4|KCNIP1|ANO6|YWHAE|KCNJ2|KCNC2|LRRC55|RGS4|KCNE3|KCNQ1|DNM2|VAMP2|NETO1|CD63|ANK2|KCNH2|KCNC1|PRNP
BP	GO:0016339	calcium-dependent cell-cell adhesion via plasma membrane cell adhesion molecules	Structural Stabilization	42	0.349591	1.36304	0.0659341	0.125102	0.0671121	9052	tags=67%, list=46%, signal=36%	CDH13|CDH23|ARVCF|CDH18|CDHR3|CDH8|CDH2|CDH20|CDH9|FXYD5|CDH7|SELL|CDH22|CDH10|KIFAP3|NLGN1|PCDHB2|SELP|DCHS1|PCDHB4|CDH12|CDH19|ATP2C1|PCDHB10|AJUBA|PCDHB3|PCDHB14|CDH11
BP	GO:0099172	presynapse organization	Synapse	48	0.3404	1.34847	0.0659341	0.125102	0.0671121	8000	tags=60%, list=41%, signal=36%	APP|LRP4|PPFIA2|SNCA|NRXN1|BSN|EIF4G1|PCLO|MDGA1|IL1RAP|LRFN5|CNTN5|LRRC4B|NTNG2|NTRK3|LRRTM3|FZD1|C5AR1|NLGN1|SLITRK1|PTPRD|NLGN2|VPS35|ARF6|LRFN4|CBLN1|CLSTN3|LRRTM1|CBLN2
CC	GO:0031904	endosome lumen	Endolysosome	30	0.375407	1.38932	0.0669331	0.126728	0.0679846	1922	tags=30%, list=10%, signal=27%	APP|PDLIM4|LGMN|CTSS|CTSH|B2M|JAK2|CTSB|LRP2
MF	GO:0031956	medium-chain fatty acid-CoA ligase activity	Lipid Metabolism	10	0.509659	1.52698	0.0669331	0.126728	0.0679846	2798	tags=50%, list=14%, signal=43%	ACSL1|ACSF2|ACSL6|ACSL3|ACSL5
CC	GO:0005942	phosphatidylinositol 3-kinase complex	none	27	0.386645	1.40492	0.0669331	0.126728	0.0679846	7839	tags=59%, list=40%, signal=36%	PIK3CD|VAC14|PIK3C3|PIK3CB|PIK3R4|BECN1|PIK3R5|SOCS6|ATG14|PIK3C2G|PIK3R1|SOCS3|PIK3C2B|NRBF2|PIK3CG|SOCS4
BP	GO:0007440	foregut morphogenesis	none	10	0.508986	1.52496	0.0669331	0.126728	0.0679846	4433	tags=60%, list=23%, signal=47%	CTNNB1|SMAD2|EPB41L5|SHH|NOTCH1|FOXF1
BP	GO:0070262	peptidyl-serine dephosphorylation	none	20	0.416661	1.44076	0.0669331	0.126728	0.0679846	5166	tags=55%, list=26%, signal=41%	SWAP70|PPP5C|PPP2R1A|DUSP1|PPP2R2C|PPP1R15B|PPP2CA|PPP3CA|PPP2CB|YWHAE|PPP2R2B
BP	GO:1904030	negative regulation of cyclin-dependent protein kinase activity	none	29	0.378565	1.3926	0.0669331	0.126728	0.0679846	10792	tags=86%, list=55%, signal=39%	MEN1|HEXIM1|KAT2B|CDKN1B|LATS1|CDKN2B|TNFAIP3|TFAP4|CDKN2C|CDKN2D|CDKN1A|IPO5|LATS2|CDKN1C|CEBPA|CDKN2A|FBXO7|CDK5RAP1|IPO7|INCA1|HHEX|APC|NR2F2|PTEN|CAMK2N1
BP	GO:2000178	negative regulation of neural precursor cell proliferation	none	22	0.407762	1.43988	0.0669331	0.126728	0.0679846	7671	tags=64%, list=39%, signal=39%	NF1|APPL2|CEND1|CTNNA1|BDNF|PTN|TP53|ILK|SIRT2|PAX6|BTG2|SPINT2|GATA2|RAPGEF1
BP	GO:0051788	response to misfolded protein	Proteostasis	25	0.394273	1.42221	0.0669331	0.126728	0.0679846	4096	tags=44%, list=21%, signal=35%	CLU|STUB1|BAG6|DNAJC18|TOR1A|DNAJB14|F12|UGGT2|CUL3|VCP|UGGT1
MF	GO:0008503	benzodiazepine receptor activity	Synapse	10	0.509934	1.5278	0.0669331	0.126728	0.0679846	8765	tags=90%, list=45%, signal=50%	GABRA2|GABRA1|TSPO|GABRG2|GABRG3|GABRA4|GABRA5|GABRG1|GABRA6
MF	GO:0019955	cytokine binding	Immune Response	105	0.291827	1.26107	0.0679321	0.128167	0.0687565	10403	tags=66%, list=53%, signal=31%	ITGAV|LTBP1|CRLF1|TGFBR3|VASN|LTBP3|CD109|LIFR|PARK7|TNFRSF11A|ITGB1|CSF1R|CD4|CHRD|TMC8|TGFBR2|A2M|GREM2|FGF2|TRAF2|PDPN|TGFBR1|OSMR|TWSG1|TNFRSF1A|ACVRL1|LRRC32|IL6ST|NRP2|TNFRSF1B|HMGB1|IL1R1|IL12RB2|IL6R|IL10RA|ACVR1|ACKR3|TCAP|IFNAR1|HAX1|IFNGR1|NBL1|SOSTDC1|CSF3R|LTBP4|IL11RA|CD74|KIT|CXCR4|IL20RA|EBI3|ZFP36|THBS1|HYAL2|NRROS|CCR5|WFIKKN1|LEPR|ENG|TGFBR3L|PXDN|IL27RA|COPS5|GREM1|IL1RL1|ACKR1|CCR1|CNTFR|PLP2
BP	GO:0001938	positive regulation of endothelial cell proliferation	none	84	0.302969	1.28453	0.0679321	0.128167	0.0687565	8191	tags=56%, list=42%, signal=33%	CDH13|PRKD2|PRKCA|NF1|CYBA|RPTOR|ADAM17|MTOR|STAT3|NRAS|HMOX1|AKT3|PRKD1|FLT4|MDK|FGFR1|PDCD6|VIP|JCAD|FGF2|VEGFB|TGFBR1|SP1|CXCL12|ACVRL1|DYSF|NRP2|HMGB1|AGGF1|APLNR|PLCG1|PDGFB|EGR3|STAT5A|BMP6|ECM1|ARNT|GATA2|SCG2|THBS4|IGF2|PROX1|EMC10|PGF|TNFSF12|ZNF580|PDCL3
BP	GO:0021924	cell proliferation in external granule layer	none	13	0.469526	1.5066	0.0679321	0.128167	0.0687565	8148	tags=77%, list=41%, signal=45%	PSMG1|RERE|GLI2|CEND1|SMO|SHH|GPR37L1|RORA|EGF|GLI1
BP	GO:0021930	cerebellar granule cell precursor proliferation	none	13	0.469526	1.5066	0.0679321	0.128167	0.0687565	8148	tags=77%, list=41%, signal=45%	PSMG1|RERE|GLI2|CEND1|SMO|SHH|GPR37L1|RORA|EGF|GLI1
BP	GO:0031365	N-terminal protein amino acid modification	none	28	0.382881	1.40084	0.0679321	0.128167	0.0687565	7759	tags=61%, list=39%, signal=37%	EP300|NMT2|CREBBP|NTMT1|KAT2B|NAA35|HHATL|MAP6D1|NAA50|PDF|PPM1B|METAP1|NAA20|NAA80|METAP1D|NMT1|PPM1A
BP	GO:0032602	chemokine production	none	61	0.325775	1.32907	0.0679321	0.128167	0.0687565	3845	tags=34%, list=20%, signal=28%	TREM2|SIRPA|GSTP1|IL17RA|ADAM17|TRIM32|SYK|ERBIN|TLR4|LPL|APOD|MBP|IL18|HAVCR2|MAVS|ADCYAP1|CLEC7A|TLR2|LGALS9|MAP2K5|TLR3
BP	GO:0044003	modulation by symbiont of host process	none	34	0.365511	1.38607	0.0679321	0.128167	0.0687565	10631	tags=82%, list=54%, signal=38%	VAPB|INSR|SCRIB|CD4|GAPDH|EIF2AK4|BCL2L11|KPNB1|PHB2|HIPK2|TNIP1|SERPINB9|NTRK3|ATG5|RXRA|DAG1|KPNA3|CASP8|BCL2L1|HYAL2|RRAGA|EIF2AK2|KPNA4|ULK2|ULK1|ATG7|CD209|PABPN1
BP	GO:0045661	regulation of myoblast differentiation	none	44	0.346803	1.36159	0.0679321	0.128167	0.0687565	6577	tags=50%, list=33%, signal=33%	PRICKLE1|SOX9|PLCB1|IL18|HIF1AN|SRA1|BOC|ZFP36L1|MEF2C|TGFB1|TBX3|CXCL14|NOTCH1|MAP3K5|SOX8|DLL1|ILK|RANBP3L|SOSTDC1|EID2B|CDON|BTG1
BP	GO:0061157	mRNA destabilization	none	32	0.368039	1.37732	0.0679321	0.128167	0.0687565	8927	tags=69%, list=45%, signal=38%	METTL16|ZFP36L1|ROCK2|FTO|UPF1|ZFP36L2|GIGYF2|KHSRP|DHX36|RIDA|ROCK1|CPEB3|METTL14|YTHDF1|YTHDF3|METTL3|ZFP36|PUM1|ZC3H12A|RBM24|MOV10|HNRNPD
BP	GO:0070884	regulation of calcineurin-NFAT signaling cascade	none	34	0.365259	1.38512	0.0679321	0.128167	0.0687565	8812	tags=62%, list=45%, signal=34%	CAMTA1|MTOR|CIB1|GSK3B|AKAP6|HOMER3|HOMER2|CHP1|ACTN3|FHL2|PTBP1|SLC9A1|ERBB3|MAPK7|RCAN2|ATP2B4|NRG1|NFAT5|PRNP|SPPL3|MYOZ2
BP	GO:0090083	regulation of inclusion body assembly	none	15	0.448182	1.48189	0.0679321	0.128167	0.0687565	9214	tags=87%, list=47%, signal=46%	HSPA1B|CLU|BAG5|HSPA2|DNAJB2|DNAJB1|DNAJB6|HSPA1A|DNAJA4|SNCAIP|HSF1|SACS|SORL1
CC	GO:0097731	9+0 non-motile cilium	none	120	0.286744	1.24717	0.0679321	0.128167	0.0687565	7558	tags=49%, list=38%, signal=30%	MYO5A|RAB27A|IFT140|BBS7|IQCB1|VCAN|ARL3|PEX6|MAP1B|GNAQ|KIAA1549|RPGRIP1L|SPATA7|PRPH2|RGR|MERTK|KIF17|SEPTIN2|SHANK2|WHRN|IFT122|GNA11|TULP3|DYNLL2|SMO|BBS4|MCHR1|WDR19|PCDH15|PTGS1|CEP250|LYAR|IFT52|ATP8A2|PHLPP2|KIFAP3|INHA|DHRS3|LCA5|IFT80|NPY2R|OPN3|NAPEPLD|MYO7A|GNAT3|TBCC|PHYH|CNGB1|CEP290|RCVRN|C1orf115|ROM1|NPFFR1|GUCA1B|IFTAP|CFAP410|IFT57|NPY5R|PDZD7
BP	GO:1905523	positive regulation of macrophage migration	none	24	0.398659	1.4263	0.0679321	0.128167	0.0687565	5289	tags=50%, list=27%, signal=37%	TREM2|MAPK3|CSF1R|PTK2|CSF1|MDK|MAPK1|RARRES2|CMKLR1|MMP14|C5AR1|C3AR1
BP	GO:0018345	protein palmitoylation	Proteostasis	34	0.365025	1.38423	0.0679321	0.128167	0.0687565	9345	tags=71%, list=47%, signal=37%	ZDHHC11|ZDHHC2|ABHD17C|ZDHHC21|ZDHHC5|ZDHHC7|ZDHHC20|HHATL|MAP6D1|GOLGA7B|ABHD17B|CLIP3|ZDHHC23|ZDHHC4|GLUL|ZDHHC3|HHAT|ZDHHC8|ZDHHC13|ZDHHC17|PORCN|ZDHHC14|ZDHHC18|GOLGA7
MF	GO:0005237	inhibitory extracellular ligand-gated ion channel activity	Synapse	14	0.458762	1.50053	0.0679321	0.128167	0.0687565	3680	tags=50%, list=19%, signal=41%	GABRA2|GABRB2|GABRA1|GABRG2|GLRA3|GABRG3|GLRB
BP	GO:2001269	positive regulation of cysteine-type endopeptidase activity involved in apoptotic signaling pathway	Apoptosis	11	0.497704	1.53107	0.0689311	0.129566	0.0695068	7989	tags=82%, list=41%, signal=49%	GSN|JAK2|LGALS9|TFAP4|ST18|CASP8|BAX|FAS|PRR7
BP	GO:0003181	atrioventricular valve morphogenesis	none	24	0.397991	1.42391	0.0689311	0.129566	0.0695068	7697	tags=62%, list=39%, signal=38%	BMPR1A|SLIT3|TGFB2|MDM4|SMAD4|TGFBR2|OLFM1|EFNA1|CCN1|NOTCH1|HEY2|ACVR1|DCHS1|MDM2|HEY1
BP	GO:0006356	regulation of transcription by RNA polymerase I	none	30	0.374911	1.38749	0.0689311	0.129566	0.0695068	8432	tags=70%, list=43%, signal=40%	SMARCB1|DDX11|MTOR|UBTF|ERBB2|HEATR1|ATF4|PWP1|ZMPSTE24|WDR43|MACROH2A2|DHX33|MAF1|MACROH2A1|UTP15|NOP53|WDR75|PIH1D1|IPPK|MARS1|FLNA
MF	GO:0008174	mRNA methyltransferase activity	none	12	0.477936	1.50332	0.0689311	0.129566	0.0695068	8532	tags=83%, list=43%, signal=47%	METTL16|TRMT10C|RNMT|RAMAC|METTL14|PCIF1|CMTR1|METTL3|TRMT61B|CMTR2
BP	GO:0009755	hormone-mediated signaling pathway	none	170	0.268843	1.20239	0.0689311	0.129566	0.0695068	8992	tags=56%, list=46%, signal=31%	UBE3A|EP300|NCOR2|NEDD4|WBP2|GPAM|PAK1|RNF14|CLOCK|PADI2|NCOA1|ACSL1|KANK2|SFRP1|APPL2|LANCL2|PARK7|PPP5C|JAK2|STRN3|CSNK2B|PARP1|AXIN1|DDX17|AKAP13|ESR1|RUNX1|RXFP1|PHB2|PPARA|ZMIZ1|GPER1|LATS1|RBFOX2|PAQR8|BMP7|ZNF366|SAFB2|PLPP1|PRMT2|LBH|GTF2H1|PMEPA1|RWDD1|DAXX|PIAS2|PPARGC1B|DDRGK1|KDM3A|YAP1|PHB|RXRA|SAFB|FKBP4|LATS2|SLC27A1|NCOR1|SST|CRY2|CRH|ADIPOR2|PRCP|CBFB|CALCOCO1|CARM1|DAB2|LGR5|SSTR1|LEF1|UBR5|APPL1|PTPN11|RHOA|NCOA4|KMT2D|ESRRG|YWHAH|PER1|CREBRF|MED1|KCTD6|HDAC1|LGR4|CALR|UFSP2|RXRG|RARG|THRA|OSTN|SIRT1|NR2E1|UBA5|CRY1|PGR|CRHR2
BP	GO:0010592	positive regulation of lamellipodium assembly	none	24	0.397923	1.42367	0.0689311	0.129566	0.0695068	7785	tags=62%, list=40%, signal=38%	RAC1|RAC2|CDC42|MTOR|PLCE1|WASF2|ACTR2|HDAC4|OCLN|NCKAP1|BRK1|TWF2|DNM2|ARPC2|WNT1
BP	GO:0015844	monoamine transport	none	78	0.30494	1.28315	0.0689311	0.129566	0.0695068	10379	tags=68%, list=53%, signal=32%	NOS1|PRKN|LILRB1|DTNBP1|SNCA|KCNB1|SYK|SNCG|RAB3B|PARK7|AGT|RAB3A|PICK1|CHRNB2|SYT1|STX1A|CHGA|VIP|TOR1A|HTR2A|SYT6|SYT5|CXCL12|FCER1G|SYT11|SYT4|CRH|NPY2R|OXTR|CNR1|CARTPT|SYT7|SYT12|SYT13|GRK2|MECP2|HRH3|CHRNA4|HTR1B|SYT9|NISCH|SYT3|SYT17|PINK1|ADRA2C|MAOB|DRD1|DRD2|SYT10|DRD4|ADRA2B|SLC29A4|ADORA2A
BP	GO:0035308	negative regulation of protein dephosphorylation	none	58	0.327673	1.33111	0.0689311	0.129566	0.0695068	6296	tags=50%, list=32%, signal=34%	SWAP70|PPP1R14C|PHACTR1|YWHAB|IKBKB|PPP1R37|GSK3B|MFHAS1|TIPRL|NCKAP1L|ROCK2|LMTK2|PPP1R10|PPP1R1A|PPME1|ELFN1|LGALS3|PPP1R2|PTN|MASTL|PPP1R9B|YWHAE|ROCK1|CRY2|GNAI2|ENSA|ARPP19|SH3RF2|PPP4R4
BP	GO:0051044	positive regulation of membrane protein ectodomain proteolysis	none	15	0.447853	1.4808	0.0689311	0.129566	0.0695068	5136	tags=53%, list=26%, signal=39%	APOE|PACSIN3|NRDC|TNFRSF1B|SNX33|SNX9|FURIN|GPLD1
BP	GO:0071360	cellular response to exogenous dsRNA	none	16	0.440481	1.46907	0.0689311	0.129566	0.0695068	6178	tags=62%, list=31%, signal=43%	DDX58|COLEC12|CAV1|MAVS|IFIT1|TLR3|IRF3|RALB|IFIH1|CGAS
BP	GO:0072189	ureter development	none	16	0.440964	1.47068	0.0689311	0.129566	0.0695068	5855	tags=62%, list=30%, signal=44%	SOX9|EMX2|ALDH1A2|SHH|TBX18|NFIA|FOXF1|SOX8|RET|LZTS2
BP	GO:1902855	regulation of non-motile cilium assembly	none	12	0.47827	1.50437	0.0689311	0.129566	0.0695068	8791	tags=83%, list=45%, signal=46%	BBS4|HAP1|ATMIN|SEPTIN9|MAP4|SEPTIN7|DNM2|CEP135|CENPJ|MAK
CC	GO:0005791	rough endoplasmic reticulum	Proteostasis	81	0.303833	1.28275	0.0689311	0.129566	0.0695068	6843	tags=48%, list=35%, signal=32%	APP|PLOD2|RPS26|CANX|BAIAP2|PLOD1|EPHA5|SLC7A11|SYNE3|PLOD3|NUCB1|STAU1|SEC61G|SRPRB|HTR5A|F12|ADCYAP1R1|VTN|PTGDS|PSEN1|NAT8L|CA4|SFTPA2|RPL18|CKAP4|SEC61A2|SFTPD|SEC61A1|KCNJ2|LRPAP1|GLUL|SRPRA|RAB14|GNRH1|PKM|SEC63|FKRP|HSPD1|ARSB
BP	GO:0001578	microtubule bundle formation	Structural Stabilization	89	0.300729	1.28342	0.0689311	0.129566	0.0695068	9709	tags=64%, list=49%, signal=33%	MAP1B|BBS2|MAP2|IQCG|CLIP1|SPAST|CDK5RAP2|MTCL1|CC2D2A|DNAL1|MARK4|CCDC65|NAV1|CCDC40|TRIM46|NCKAP5|LRRC6|CHP1|SPAG1|FOXJ1|HYDIN|MAPRE1|DNAAF5|CFAP74|TPPP3|FES|FSIP2|ARMC2|PSRC1|CFAP46|DNAH8|CCSER2|DNAH17|LRRC49|NEURL1|GAS2L1|SPAG16|NUMA1|TTLL1|DNAH7|TTC26|ZNF207|RSPH1|DNAH5|PRC1|SPEF2|TEKT2|DNAI4|GAS8|TPPP|ZMYND10|DCX|JHY|DNAAF1|LRGUK|DRC1|CFAP157
BP	GO:0051693	actin filament capping	Structural Stabilization	39	0.351887	1.35576	0.0689311	0.129566	0.0695068	10866	tags=79%, list=55%, signal=36%	CAPG|SCIN|SVIL|DMTN|CAPZB|TRIOBP|GSN|ADD2|SPTBN2|WASHC2C|ADD3|TMOD3|RDX|FLII|TWF2|EPS8|SPTAN1|MTPN|SPTBN1|CARMIL1|SPTBN4|SPTBN5|TMOD1|CARMIL2|CAPZA1|SPTB|ADD1|IQANK1|LMOD1|CRACD|TMOD2
BP	GO:0090050	positive regulation of cell migration involved in sprouting angiogenesis	Vasculature	21	0.412872	1.44487	0.0689311	0.129566	0.0695068	5976	tags=57%, list=30%, signal=40%	HDAC9|CIB1|HMOX1|AKT3|RHOJ|JCAD|ANXA1|FGF2|ABL1|MAP3K3|HDAC7|PLK2
BP	GO:0007252	I-kappaB phosphorylation	Apoptosis	19	0.426322	1.45928	0.0699301	0.130924	0.0702351	4290	tags=47%, list=22%, signal=37%	SIRPA|TLR4|IKBKB|DAB2IP|TLR2|TRAF2|TLR3|CHUK|DDRGK1
MF	GO:0003697	single-stranded DNA binding	DNA Repair	108	0.290061	1.25398	0.0699301	0.130924	0.0702351	11251	tags=74%, list=57%, signal=32%	MAPT|LRPPRC|MSH2|PMS2|ERCC4|MCM6|LONP1|DDX11|SSBP2|ERCC1|SAMHD1|MCM4|MSH3|HNRNPA2B1|HNRNPU|TERF2IP|RPA3|SHOC1|NME1|POLR2D|ANXA1|REXO4|PURA|RAD51B|XPC|MCM7|TDP1|NUCKS1|POLR2G|RAD52|DHX36|TWNK|HMGB1|SETMAR|PURB|CRY2|FBH1|HNRNPA1|RAD50|SSBP1|RAD18|YBX1|WBP11|SUB1|HSPD1|FUBP3|APTX|TERF2|MYEF2|TSN|RAD51D|MCM8|TREX1|HSF1|TSNAX|RAD23B|POLR3C|DHX9|SSBP3|IGHMBP2|MCM5|RPA2|RAD51AP2|TOP3A|MEIOB|TDP2|POLR2H|RPA1|CTC1|RAD51AP1|TERF1|MLH1|ERCC5|PCBP3|HMGB2|BLM|HMCES|RTF1|MCM9|PCBP2
BP	GO:0032755	positive regulation of interleukin-6 production	Immune Response	77	0.308391	1.29478	0.0699301	0.130924	0.0702351	8534	tags=56%, list=43%, signal=32%	APP|P2RX7|CYBA|IL17RA|SYK|SPON2|STAT3|ZBTB20|DDX58|TLR4|LPL|TYROBP|MBP|IL16|MAVS|ADCYAP1|CLEC7A|PYCARD|TLR2|LGALS9|TLR3|LILRA2|HMGB1|FCER1G|IL17D|IL1RL2|IL6R|SCIMP|IFIH1|ARHGEF2|MYD88|C1QTNF4|HSPD1|TLR1|PTPN11|CD74|IL33|CARD9|NOD2|TICAM1|HYAL2|SIGLEC16|TLR6
BP	GO:0046638	positive regulation of alpha-beta T cell differentiation	Immune Response	40	0.352268	1.36096	0.0699301	0.130924	0.0702351	7732	tags=57%, list=39%, signal=35%	AP3D1|SYK|PNP|ITPKB|IL18|NCKAP1L|TGFBR2|AP3B1|ANXA1|RUNX1|LGALS9|ZBTB16|CD83|MALT1|SHH|ZBTB7B|CBFB|IL4R|GLI3|RUNX3|RHOA|NFKBIZ|CD86
BP	GO:0071397	cellular response to cholesterol	Lipid Metabolism	18	0.421399	1.43243	0.0699301	0.130924	0.0702351	5358	tags=56%, list=27%, signal=40%	ABCA1|MLC1|SMO|GRAMD1C|PTCH1|LRP8|DAG1|GPLD1|LRP6|GRAMD1A
BP	GO:0009265	2'-deoxyribonucleotide biosynthetic process	none	12	0.47679	1.49971	0.0699301	0.130924	0.0702351	3886	tags=50%, list=20%, signal=40%	SHMT1|ADK|AK5|DTYMK|DCTD|CMPK2
CC	GO:0030877	beta-catenin destruction complex	none	12	0.477519	1.50201	0.0699301	0.130924	0.0702351	6895	tags=67%, list=35%, signal=43%	APC2|GSK3B|AXIN1|CSNK1A1|CTNNB1|GSK3A|DACT1|AXIN2
BP	GO:0031468	nuclear envelope reassembly	none	18	0.421959	1.43433	0.0699301	0.130924	0.0702351	4233	tags=50%, list=22%, signal=39%	LMNA|REEP3|SPAST|PPP2R1A|NSFL1C|UBXN2A|PPP2CA|REEP4|VRK1
BP	GO:0035666	TRIF-dependent toll-like receptor signaling pathway	none	30	0.37392	1.38382	0.0699301	0.130924	0.0702351	4899	tags=47%, list=25%, signal=35%	CD40|TLR4|IKBKB|UBC|RIPK1|UBE2D1|BIRC2|TBK1|TLR3|UBA52|CHUK|IRF3|CD14|UBE2D3
BP	GO:0046385	deoxyribose phosphate biosynthetic process	none	12	0.47679	1.49971	0.0699301	0.130924	0.0702351	3886	tags=50%, list=20%, signal=40%	SHMT1|ADK|AK5|DTYMK|DCTD|CMPK2
BP	GO:0060317	cardiac epithelial to mesenchymal transition	none	30	0.374826	1.38717	0.0699301	0.130924	0.0702351	5542	tags=47%, list=28%, signal=34%	TGFBR3|RTN4|PDCD4|RBPJ|TGFB2|SMAD4|TGFBR2|OLFM1|EFNA1|TGFBR1|NOTCH1|HEY2|ACVR1|MSX1
BP	GO:0072348	sulfur compound transport	none	47	0.342626	1.35641	0.0699301	0.130924	0.0702351	7071	tags=53%, list=36%, signal=34%	SLC19A3|SLC33A1|SLC13A3|GJA1|SLC1A1|SLC7A11|CTNS|SLC25A11|SLC25A26|SLC13A4|SLC9A3R1|LRRC8A|SLC26A4|SLC25A30|SLC25A10|SLC25A19|SLC27A1|SLC36A1|SLC38A7|SLC7A9|SLC26A8|SLC3A1|SLC19A2|SLC26A9|SLC6A13
BP	GO:0072666	establishment of protein localization to vacuole	none	52	0.333901	1.33379	0.0699301	0.130924	0.0702351	10566	tags=75%, list=54%, signal=35%	AP3D1|VPS13D|GCC2|NEDD4|VPS41|CACNG2|SCARB2|CLU|PIK3R4|GNPTAB|AP3B1|STAM|CACNG8|CACNG3|VPS36|TNFAIP3|HGS|CACNG7|RNF215|SORT1|VPS13C|NUMA1|VPS25|NCOA4|NAGPA|VPS37A|VTI1A|VPS4A|VPS37B|LAMP2|SORL1|SMURF1|VTI1B|AP4M1|MON1B|VPS13A|HSPA8|M6PR|GOSR2
BP	GO:1901503	ether biosynthetic process	none	12	0.47738	1.50157	0.0699301	0.130924	0.0702351	2016	tags=42%, list=10%, signal=37%	LPCAT2|CHPT1|ALOX5|FASN|PEX7
BP	GO:1903313	positive regulation of mRNA metabolic process	none	78	0.303847	1.27855	0.0699301	0.130924	0.0702351	8050	tags=55%, list=41%, signal=33%	METTL16|PNPT1|ZC3HAV1|CIRBP|PABPC1|NUP98|ZFP36L1|ROCK2|AGO2|PRPF19|FTO|UPF1|ZFP36L2|LEO1|GIGYF2|POLR2G|KHSRP|DHX36|NUDT21|CNOT7|PRDX6|RIDA|TRA2A|NANOS1|ROCK1|CPEB3|PAF1|METTL14|TNRC6A|TOB1|BTG2|YTHDF1|YTHDF3|NCBP1|CNOT8|METTL3|CDC73|TNRC6C|TNRC6B|ZFP36|HSF1|PUM1|ZC3H12A
BP	GO:0006986	response to unfolded protein	Proteostasis	177	0.267016	1.19823	0.0699301	0.130924	0.0702351	8139	tags=51%, list=41%, signal=30%	PRKN|VAPB|LMNA|MFN2|EP300|CANX|TPP1|HSPA1B|DDX11|BAK1|ASNS|DNAJB11|WFS1|HSPB8|BAG3|STUB1|HSPA1L|HDGF|ARFGAP1|ERO1A|ACADVL|PIGBOS1|CLGN|HSPB7|HSPA2|DAB2IP|GFPT1|SRPRB|PPP2R5B|NFE2L2|RNF175|BCL2L11|ATF4|RACK1|AMFR|CREB3L2|PPP1R15B|VCP|DNAJB9|DAXX|PTPN1|DNAJA1|DDRGK1|BOK|DNAJB4|HERPUD1|HSPB1|TLN1|SELENOS|DNAJB2|DNAJB1|MBTPS1|HSPB3|HSP90AB1|EIF2S1|RHBDD1|HSPA7|HSPA13|SRPRA|CTH|ERN1|GSK3A|HSPA1A|TMEM33|PLA2G4B|PIK3R1|CCL2|SEC31A|DNAJC3|ERP44|ATP6V0D1|HYOU1|SERPINH1|EDEM1|HSPA4L|NCK2|HSPD1|CREB3L1|KLHDC3|BAX|THBS4|CTDSP2|CREBRF|SYVN1|THBS1|HSF1|CALR|EXTL1|EXTL2|RHBDD2|HSPA14
BP	GO:0046929	negative regulation of neurotransmitter secretion	Synapse	12	0.477602	1.50227	0.0699301	0.130924	0.0702351	6523	tags=67%, list=33%, signal=45%	PRKN|NF1|PPP1R9A|ASIC1|SYT11|SYT4|SLC30A1|RAP1A
BP	GO:0010667	negative regulation of cardiac muscle cell apoptotic process	Apoptosis	20	0.414551	1.43347	0.0709291	0.132179	0.0709083	5701	tags=55%, list=29%, signal=39%	RGL2|SIRT5|JAK2|HSPB6|MDK|NFE2L2|PPP1R10|HEY2|NUPR1|CFLAR|ILK
BP	GO:0072527	pyrimidine-containing compound metabolic process	Cell Cycle	79	0.304942	1.28391	0.0709291	0.132179	0.0709083	7736	tags=54%, list=39%, signal=33%	SLC19A3|SHMT1|RRM1|CPS1|DPYD|MTOR|NT5C3A|NME7|AK5|DTYMK|CDA|NT5C|TET2|DCTD|MAPK1|NME1|UNG|THTPA|TDG|NT5E|CMPK2|NT5C1A|NME5|CAD|SLC25A19|DCTPP1|UCKL1|UCK2|NME4|ENTPD4|TPK1|NME9|AK3|UPP1|CMPK1|NEIL2|SLC19A2|NT5M|TBPL1|UCK1|ALDH6A1|APOBEC3C|TK2
BP	GO:0002923	regulation of humoral immune response mediated by circulating immunoglobulin	Immune Response	11	0.496286	1.52671	0.0709291	0.132179	0.0709083	6983	tags=73%, list=35%, signal=47%	CR1|PTPN6|PTPRC|FOXJ1|SUSD4|C4BPA|C4BPB|FCGR2B
BP	GO:0019371	cyclooxygenase pathway	Lipid Metabolism	11	0.496149	1.52629	0.0709291	0.132179	0.0709083	3498	tags=55%, list=18%, signal=45%	CBR1|TBXAS1|PTGES3|PTGES2|PTGS1|PTGDS
MF	GO:0001098	basal transcription machinery binding	none	57	0.326885	1.32356	0.0709291	0.132179	0.0709083	11068	tags=81%, list=56%, signal=35%	RUVBL2|ERCC4|WAC|ERCC1|RUVBL1|FBL|HNRNPU|CCAR2|AGO2|BRD4|ESR1|SMYD2|LEO1|ZNHIT6|WDR43|CTR9|TP53|SMYD3|AGO1|RPRD1A|PAF1|ELOF1|PCIF1|NOP58|GTF2B|EDF1|RTRAF|ELP2|CDC73|CTDP1|UVSSA|ZNF326|ELP4|PCF11|DHX9|SCAF4|TBP|AHR|GTF2F1|SUPT4H1|DRAP1|ERCC5|TAF7|RPRD2|RECQL5|RTF1
MF	GO:0001099	basal RNA polymerase II transcription machinery binding	none	57	0.326885	1.32356	0.0709291	0.132179	0.0709083	11068	tags=81%, list=56%, signal=35%	RUVBL2|ERCC4|WAC|ERCC1|RUVBL1|FBL|HNRNPU|CCAR2|AGO2|BRD4|ESR1|SMYD2|LEO1|ZNHIT6|WDR43|CTR9|TP53|SMYD3|AGO1|RPRD1A|PAF1|ELOF1|PCIF1|NOP58|GTF2B|EDF1|RTRAF|ELP2|CDC73|CTDP1|UVSSA|ZNF326|ELP4|PCF11|DHX9|SCAF4|TBP|AHR|GTF2F1|SUPT4H1|DRAP1|ERCC5|TAF7|RPRD2|RECQL5|RTF1
BP	GO:0002863	positive regulation of inflammatory response to antigenic stimulus	none	10	0.50604	1.51614	0.0709291	0.132179	0.0709083	6085	tags=60%, list=31%, signal=41%	C3|PARK7|CD81|HLA-E|FCER1G|CNR1
BP	GO:0007623	circadian rhythm	none	201	0.263382	1.19155	0.0709291	0.132179	0.0709083	10248	tags=63%, list=52%, signal=31%	EGFR|NDUFA9|ASS1|UBE3A|EP300|GNAQ|NAGLU|CSNK1E|MTOR|CLOCK|PPP1CB|MAPK8|MYCBP2|GNA11|GSK3B|TNFRSF11A|MAPK9|USP7|CHRNB2|CSNK1D|HNRNPU|NGFR|CCAR2|ZFHX3|SERPINE1|GFPT1|PRKCG|PRMT5|NTRK2|ROCK2|ATF4|ID4|PPARA|PHLPP1|CIPC|NOS2|PRKAA2|PTGDS|HEBP1|DDB1|RAI1|F7|BDNF|ADCY1|FBXL17|NR1H3|PML|NTRK3|DYRK1A|NRIP1|RBM4|KDM5A|SRD5A1|TP53|ARNTL2|NOCT|NCOR1|NLGN1|CRY2|CRH|NAMPT|CRTC1|NPY2R|OPN3|BHLHE41|KDM2A|EGR3|ADORA1|MAPK10|SREBF1|FBXW7|CARTPT|KDM8|CDK4|AHCY|TIMELESS|METTL3|RORA|PSPC1|CPT1A|RBM4B|CREB1|KMT2A|EGR1|PER1|CLDN4|ID3|HDAC1|LGR4|NFIL3|RORB|KCND2|PROX1|SETX|PRKAA1|BTRC|PRKDC|HCRTR2|FBXL3|PPP1CA|ADA|SIRT1|ATOH7|NONO|JUND|CRY1|HNRNPD|PDE6B|RELB|OPN4|MAGEL2|STAR|HDAC2|AHR|SIN3A|PPP1CC|EZH2|GHRHR|PER2|SPSB4|CAVIN3|PPARGC1A|DRD2|ATG7|OPRL1|DRD4|HDAC3
BP	GO:0009650	UV protection	none	13	0.466894	1.49815	0.0709291	0.132179	0.0709083	10496	tags=100%, list=53%, signal=47%	CAT|ERCC4|GPX1|SCARA3|ERCC1|XPA|FEN1|MFAP4|ERCC3|ERCC2|MC1R|SDF4|ERCC5
BP	GO:0010248	establishment or maintenance of transmembrane electrochemical gradient	none	13	0.467126	1.49889	0.0709291	0.132179	0.0709083	7142	tags=62%, list=36%, signal=39%	BAK1|ATP1A2|ATP1A3|ATP1B1|ATP1B2|ATP1A1|ATP4A|BAX
MF	GO:0016811	hydrolase activity, acting on carbon-nitrogen (but not peptide) bonds, in linear amides	none	61	0.324191	1.32261	0.0709291	0.132179	0.0709083	10248	tags=72%, list=52%, signal=35%	ASAH1|CAT|NIT2|HDAC9|SIRT5|DARS1|ASPA|GLS2|ASAH2B|GLS|ACER3|SUDS3|HDAC4|BRMS1L|NIT1|ASRGL1|PM20D1|NGLY1|PIGL|ACY3|BTD|ATXN3|HDAC7|SIRT2|PDF|NTAQ1|MTA2|HDAC5|ACY1|MIER1|MIER2|HDAC1|SIRT1|VNN2|HDAC10|SIRT3|HDAC2|AGA|SIN3A|NAAA|SIRT7|NADSYN1|PGLYRP1|HDAC3
MF	GO:0017147	Wnt-protein binding	none	28	0.381341	1.39521	0.0709291	0.132179	0.0709083	7196	tags=61%, list=37%, signal=39%	WLS|SFRP1|FZD3|RECK|APCDD1|FZD7|FRZB|TRABD2A|LRP5|FZD1|CTHRC1|WIF1|LRP6|PTPRO|FZD5|FZD9|FZD8
BP	GO:0030509	BMP signaling pathway	none	137	0.276389	1.21608	0.0709291	0.132179	0.0709083	7854	tags=50%, list=40%, signal=30%	LEMD2|SLC33A1|BMPR1A|SMPD3|MAPK3|HTRA1|TGFBR3|PDCD4|RBPJ|RGMA|SFRP1|BMPER|LRP2|VWC2|TGFB2|BMPR1B|CHRD|ZNF423|ITGA3|SMAD4|TRIM33|SMAD2|UBE2D1|RNF165|RUNX2|GREM2|SMAD9|FKBP8|FSTL1|ABL1|HIPK2|TGFB1|CCN1|TWSG1|NOTCH1|VWC2L|BMP7|SPART|ACVRL1|PCSK6|ZNF8|SMAD1|FZD1|UBE2D3|NEO1|CRB2|ACVR1|MSX1|ILK|TOB1|USP15|NBL1|SOSTDC1|NUMA1|GDF7|BMP6|NOTCH2|LEF1|ACVR2B|HES1|SKOR1|EGR1|BMP8A|SMAD7|PPM1A|DLX1|WNT1|SKI
MF	GO:0034593	phosphatidylinositol bisphosphate phosphatase activity	none	21	0.411594	1.4404	0.0709291	0.132179	0.0709083	5548	tags=52%, list=28%, signal=38%	SYNJ1|FIG4|MTMR3|MTMR6|INPP5D|INPP5K|SYNJ2|INPP4A|INPP5E|MTMR4|PTPMT1
BP	GO:0045742	positive regulation of epidermal growth factor receptor signaling pathway	none	30	0.373267	1.3814	0.0709291	0.132179	0.0709083	6303	tags=53%, list=32%, signal=36%	NUP62|ARAP1|ADAM17|CBL|PLAUR|HIP1R|AGT|HIP1|GPER1|HAP1|SOS1|SHKBP1|NEURL1|AFAP1L2|ADORA1|FBXW7
BP	GO:0070885	negative regulation of calcineurin-NFAT signaling cascade	none	15	0.44641	1.47603	0.0709291	0.132179	0.0709083	8812	tags=73%, list=45%, signal=41%	MTOR|GSK3B|HOMER3|HOMER2|CHP1|ACTN3|FHL2|MAPK7|ATP2B4|PRNP|MYOZ2
BP	GO:0071478	cellular response to radiation	none	172	0.267986	1.19974	0.0709291	0.132179	0.0709083	11305	tags=71%, list=57%, signal=30%	DDB2|HRAS|RUVBL2|EP300|IFI16|ERCC4|CYBA|NEDD4|CERS1|MAP3K20|BAK1|RGR|CLOCK|AQP1|SFRP1|AKT2|ERCC1|ATM|LIG4|GTF2H5|USP47|POLD1|NMT2|TSPYL5|PARP1|XRCC5|EEF1D|CREBBP|EIF2AK4|NIPBL|GRB2|PCNA|CALM1|ATF4|TP53INP1|XPC|ATR|DDB1|NUCKS1|PTN|COPS9|ZMPSTE24|DHX36|NFATC4|ZBTB1|XPA|YAP1|YY1|CDKN1A|TP53|RAD1|H2AX|RHOB|CRY2|EIF2S1|RPL26|NAMPT|RHBDD1|OPN3|CRB1|TMEM109|CRYAB|NOC2L|PIK3R1|MFAP4|CNGB1|METAP1|BMF|FNTA|N4BP1|FNTB|DNM2|RAD9A|GUCA1B|ACTR5|KDM1A|METTL3|MDM2|BAX|NMT1|EGR1|TNKS1BP1|NPM1|TREX1|NOX4|HSF1|BCL2L1|ADIRF|PTGS2|HYAL2|SIRT1|MC1R|SFRP2|CRY1|FIGNL1|GADD45A|PDE6B|OPN4|FBXO4|CDC25A|XRCC6|SDE2|GRK4|RAD51AP1|TENT2|KDM4D|RHNO1|ELK1|CASP9|IMPACT|GNB1|INTS7|WRN|BLM|SPIDR|INO80|SNAI2|HYAL3|MAPK13|CHEK1|ST20|CAMKMT
BP	GO:0106057	negative regulation of calcineurin-mediated signaling	none	15	0.44641	1.47603	0.0709291	0.132179	0.0709083	8812	tags=73%, list=45%, signal=41%	MTOR|GSK3B|HOMER3|HOMER2|CHP1|ACTN3|FHL2|MAPK7|ATP2B4|PRNP|MYOZ2
BP	GO:1901655	cellular response to ketone	none	90	0.300501	1.28163	0.0709291	0.132179	0.0709083	9514	tags=64%, list=48%, signal=33%	EGFR|ASS1|FECH|EIF4E|USP8|AKR1C2|ICAM1|AQP1|SFRP1|PRKCE|PARK7|ADCY2|TNC|AKAP8|SPP1|SOX10|FOXO1|ROCK2|LARP1|AKR1B1|SERPINF1|PRKAA2|TFAP4|ADCY1|GNG2|FBXO32|GNAI1|RWDD1|PCK1|ADCY5|CBX3|SRD5A1|SMYD3|ADCY8|CRH|CFLAR|AKR1C3|KLF2|DCPS|ATP2B1|ABCC2|CDK4|KLF4|NCOA4|AIFM1|GOLPH3|EIF4EBP1|PRKAA1|CDC5L|SIRT1|CFTR|ADAM15|DDIT4|MSN|ADCY3|STAR|ARG1|AHR
BP	GO:0006896	Golgi to vacuole transport	Proteostasis	17	0.437489	1.4691	0.0709291	0.132179	0.0709083	10566	tags=94%, list=54%, signal=44%	AP3D1|CCDC91|ANKFY1|AP1G1|RBSN|LAMP1|EHD3|RNF215|GAK|VPS52|CLN3|VPS54|VTI1A|VTI1B|AP4M1|GOSR2
BP	GO:0050710	negative regulation of cytokine secretion	Immune Response	14	0.456941	1.49457	0.0719281	0.13373	0.0717408	8461	tags=79%, list=43%, signal=45%	HDAC9|FFAR4|RGCC|SRGN|LRRC32|SYT11|FCGR2B|LGR4|CIDEA|BTN2A2|PPP1R11
BP	GO:2000515	negative regulation of CD4-positive, alpha-beta T cell activation	Immune Response	23	0.400007	1.42375	0.0719281	0.13373	0.0717408	8050	tags=65%, list=41%, signal=39%	ANXA1|RUNX1|LGALS9|TWSG1|BCL6|HMGB1|ZBTB7B|VSIR|CBFB|IL4R|RUNX3|SMAD7|LGALS9C|LOXL3|ZC3H12A
BP	GO:0046514	ceramide catabolic process	Lipid Metabolism	19	0.423353	1.44912	0.0719281	0.13373	0.0717408	5436	tags=53%, list=28%, signal=38%	ASAH1|NEU3|GM2A|PRKCD|NAGA|ASAH2B|ACER3|HEXB|GBA|NEU1
MF	GO:0000062	fatty-acyl-CoA binding	none	19	0.42338	1.44921	0.0719281	0.13373	0.0717408	9029	tags=79%, list=46%, signal=43%	GCDH|DBI|ACOT7|ACAD9|ACADVL|SCP2|ACBD5|SOAT1|HMGCL|ACADL|HADHA|ALDH6A1|ACOT11|ECI2|PNPLA3
MF	GO:0031489	myosin V binding	none	15	0.445513	1.47307	0.0719281	0.13373	0.0717408	7148	tags=67%, list=36%, signal=42%	RAB27A|RAB3B|RAB27B|RAB3A|RAB3C|RAB6B|RAB11A|RAB6A|RAB14|RAB11B
MF	GO:0043295	glutathione binding	none	12	0.474301	1.49188	0.0719281	0.13373	0.0717408	7212	tags=75%, list=37%, signal=48%	GSTP1|GSTM2|PTGES2|MMACHC|LANCL1|MGST1|GSTM3|GSS|GSTM1
BP	GO:0044849	estrous cycle	none	14	0.456771	1.49401	0.0719281	0.13373	0.0717408	6124	tags=64%, list=31%, signal=44%	NCOR2|NCOA1|ADNP|HAS1|MDK|PCNA|PTN|OXTR|GNRH1
BP	GO:1903018	regulation of glycoprotein metabolic process	none	40	0.350462	1.35399	0.0719281	0.13373	0.0717408	6522	tags=52%, list=33%, signal=35%	NECAB2|FKTN|ABCA2|BACE2|PLCB1|BCL2|ITM2C|CTNNB1|ABCA7|AGO2|CHP1|PAWR|ARFGEF1|ITM2B|SOAT1|NCSTN|SLC2A10|APCS|NECAB1|IL15|POMT2
BP	GO:0006983	ER overload response	Proteostasis	12	0.474341	1.49201	0.0719281	0.13373	0.0717408	7513	tags=75%, list=38%, signal=46%	WFS1|GSK3B|BCL2L11|PPP1R15B|ATG10|SELENOS|TP53|TMCO1|CCDC47
BP	GO:0010755	regulation of plasminogen activation	Proteostasis	12	0.474072	1.49116	0.0719281	0.13373	0.0717408	7719	tags=75%, list=39%, signal=46%	SERPINF2|SERPINE1|F12|SERPINE2|CTSZ|ENO1|PLGRKT|HPN|THBS1
BP	GO:0097194	execution phase of apoptosis	Apoptosis	74	0.308943	1.29043	0.0729271	0.135057	0.0724525	8050	tags=55%, list=41%, signal=33%	MADD|H1-0|TP53BP2|FZD3|DNASE2|TAOK1|CASP7|KPNB1|DLC1|RFFL|CASP6|GPER1|DFFA|DNM1L|STK24|RPS3|BOK|HMGB1|CASP4|TP53|PAK2|BNIP1|NMNAT1|AIFM3|CFLAR|XKR4|SHARPIN|SIRT2|XKR8|CASP8|EXOG|RNF34|CASP1|CASP2|BAX|ACIN1|AIFM1|HSF1|CIDEA|BCL2L1|ZC3H12A
BP	GO:0032465	regulation of cytokinesis	Cell Cycle	75	0.30865	1.29256	0.0729271	0.135057	0.0724525	9088	tags=63%, list=46%, signal=34%	NUP62|PIK3C3|SVIL|KIF13A|CDC42|SPAST|PRKCE|PIK3R4|GIPC1|BBS4|ZFYVE26|BECN1|FLCN|CALM1|MAP9|CCP110|CUL3|CENPV|CDC25B|FSD1|AHCTF1|PIN1|UVRAG|MAP10|PKN2|RAB11A|SH3GLB1|KLHL21|CALM3|PLK2|BIRC6|KIF3B|SETD2|PLK5|ZFYVE19|RHOA|TEX14|PRC1|GIT1|BCL2L1|CALM2|KIF20B|ENTR1|VPS4A|PLK4|KLHL9|CDC14A
BP	GO:1900543	negative regulation of purine nucleotide metabolic process	Cell Cycle	19	0.422448	1.44602	0.0729271	0.135057	0.0724525	5719	tags=58%, list=29%, signal=41%	STAT3|HPCA|PARP1|FLCN|PPARA|HDAC4|ACTN3|NUPR1|FBP1|NCOR1|CBFA2T3
BP	GO:0006882	cellular zinc ion homeostasis	Metal Binding and Homeostasis	31	0.368077	1.3684	0.0729271	0.135057	0.0724525	3920	tags=39%, list=20%, signal=31%	AP3D1|MT1E|SLC39A12|MT1M|SLC39A14|SLC30A9|SLC39A10|MT1X|MT1H|MT2A|SLC30A3|MT1F
MF	GO:0004435	phosphatidylinositol phospholipase C activity	none	25	0.391454	1.41204	0.0729271	0.135057	0.0724525	3605	tags=40%, list=18%, signal=33%	PLCG2|CHRM3|PLCB4|PLCE1|PLCB1|PLCD1|PLCL2|PLCB3|PLCD3|PLCB2
MF	GO:0004659	prenyltransferase activity	none	17	0.436097	1.46443	0.0729271	0.135057	0.0724525	7608	tags=71%, list=39%, signal=43%	FDFT1|PGGT1B|FDPS|COX10|GGPS1|PTAR1|RABGGTB|FNTA|DHDDS|FNTB|UBIAD1|PDSS1
BP	GO:0009582	detection of abiotic stimulus	none	126	0.282552	1.23535	0.0729271	0.135057	0.0724525	7388	tags=48%, list=38%, signal=30%	GNAQ|TRPM3|ASIC2|RGR|ITGA2|COL11A1|JUP|MKKS|FYN|WHRN|GNA11|NMT2|BACE1|ELOVL4|PIEZO1|SEMA5B|BEST1|PKD2L1|EPHB1|PLEKHB1|NGFR|PIEZO2|SCN1A|ARRB1|CALM1|CEP250|KCNA1|HTR2A|ATP8A2|PHF24|CXCL12|SERPINE2|GRIK2|TRPC3|ANO3|PKD2|CDS1|TCAP|OPN3|CRB1|REEP6|ADGRV1|ADORA1|CNGB1|METAP1|RCVRN|FNTA|FNTB|TMEM120A|MMP24|ANO1|WDR47|GUCA1B|TIMELESS|TAC1|KIT|CXCR4|NTSR1|HPN|NMT1|UNC119
BP	GO:0010830	regulation of myotube differentiation	none	47	0.340774	1.34907	0.0729271	0.135057	0.0724525	6790	tags=51%, list=35%, signal=34%	HDAC9|MTOR|DMPK|NFATC2|BCL2|MAML1|ADGRB1|EHD1|HDAC4|MMP14|NOTCH1|BDNF|CAPN2|NIBAN2|TRIM72|FBXO22|BHLHE41|CFLAR|IL4R|NLN|EHD2|CD53|RBM38|HDAC5
CC	GO:0030992	intraciliary transport particle B	none	19	0.422003	1.4445	0.0729271	0.135057	0.0724525	9037	tags=79%, list=46%, signal=43%	IFT27|KIF17|IFT46|TTC30A|HSPB11|IFT52|IFT74|CLUAP1|IFT80|TRAF3IP1|TTC26|IFT57|UBXN10|IFT81|IFT88
CC	GO:0032045	guanyl-nucleotide exchange factor complex	none	14	0.455256	1.48906	0.0729271	0.135057	0.0724525	3749	tags=50%, list=19%, signal=41%	C9orf72|DOCK1|WDR41|EIF2B3|RASGRP3|DGKI|KNDC1
BP	GO:0046887	positive regulation of hormone secretion	none	112	0.287048	1.2451	0.0729271	0.135057	0.0724525	9274	tags=58%, list=47%, signal=31%	HLA-DRB1|EGFR|RAC1|PSMD9|GJA1|PRKCE|SRI|JAK2|STX4|MPC2|LRP1|GIPR|SPP1|CD38|DOC2B|SMAD4|VSNL1|GALR1|FGFR1|ARRB1|ADCYAP1|FFAR4|MCU|TRPM4|SNX4|IRS2|GPER1|AIMP1|RBP4|GLUD1|INHA|OXCT1|KIF5B|GPLD1|ADCY8|CRH|C2CD2L|GLUL|PPP3CB|NLGN2|PHPT1|NADK|INHBB|PFKFB2|BMP6|ANO1|TAC1|PTPN11|VAMP8|CREB1|GCK|PLA2G6|C1QTNF3|TCF7L2|FGB|GPR27|ACSL4|CFTR|FGA|HFE|BAIAP3|SELENOT|NNAT|SIRT3|FGG
BP	GO:0070254	mucus secretion	none	11	0.493314	1.51756	0.0729271	0.135057	0.0724525	8525	tags=82%, list=43%, signal=46%	CYBA|PRKCE|SYTL2|ATG5|P2RY2|ADORA1|ALOX12B|VAMP8|ADA
BP	GO:0106049	regulation of cellular response to osmotic stress	none	11	0.493512	1.51817	0.0729271	0.135057	0.0724525	8195	tags=82%, list=42%, signal=48%	MICU1|EFHD1|SLC25A23|LETM1|YBX3|ARHGEF2|BDKRB2|CLN3|PTGS2
BP	GO:1901264	carbohydrate derivative transport	none	80	0.302905	1.27614	0.0729271	0.135057	0.0724525	8045	tags=55%, list=41%, signal=33%	VLDLR|SLC25A12|SLC33A1|ABCG1|SLC25A4|CYBA|NPC2|SLC25A16|GLTP|SCARB1|GJA1|SLC25A22|PLTP|PRKCE|SLC25A23|SYTL2|RFT1|SLC25A40|SLC37A2|SLC35C1|SLC25A48|SLC25A42|ATG5|SLC25A24|SLC25A29|SLC25A1|SLC25A19|P2RY2|SLC25A18|RALBP1|ADORA1|ALOX12B|SLC35A1|SLC25A21|SLC29A3|MFSD2A|CLN3|VAMP8|SLC35A4|SLC25A36|SLC35B1|SLC25A44|SLC50A1|SLC25A17
BP	GO:1901863	positive regulation of muscle tissue development	none	63	0.322299	1.31708	0.0729271	0.135057	0.0724525	5551	tags=44%, list=28%, signal=32%	BMPR1A|TGFBR3|MTOR|RBPJ|BCL2|AKAP6|FGFR2|CTNNB1|MAPK1|FGFR1|DDX39B|FGF2|MEF2C|TGFB1|HMGCR|SHH|NOTCH1|ACTN3|ERBB4|NIBAN2|TBX2|HEY2|YAP1|PARP2|PIN1|ERBB3|DLL1|FGF9
BP	GO:1904407	positive regulation of nitric oxide metabolic process	none	36	0.361359	1.37765	0.0729271	0.135057	0.0724525	1627	tags=31%, list=8%, signal=28%	ASS1|DDAH2|INSR|CLU|MTOR|PTK2B|ICAM1|ITGB2|TLR4|JAK2|AGT
BP	GO:0000381	regulation of alternative mRNA splicing, via spliceosome	RNA Spliceosome	72	0.308189	1.28387	0.0729271	0.135057	0.0724525	5617	tags=42%, list=29%, signal=30%	RBM19|RBFOX1|SRSF10|PUF60|DDX17|HNRNPU|CELF5|RNPS1|MBNL1|SRSF2|IK|RBM7|REST|RBM11|CELF2|RBFOX2|SRSF12|NOVA1|RBM17|DYRK1A|PTBP1|RBM4|SRSF4|KHDRBS2|SMU1|SRSF1|SRSF5|HNRNPA1|SRSF8|QKI
CC	GO:0032009	early phagosome	Autophagy	13	0.463847	1.48837	0.0739261	0.136373	0.0731586	6854	tags=62%, list=35%, signal=40%	SYK|APPL2|RAB31|UNC93B1|RAB5A|SYT11|SYT7|APPL1
BP	GO:0071156	regulation of cell cycle arrest	Cell Cycle	98	0.2928	1.25695	0.0739261	0.136373	0.0731586	9571	tags=63%, list=49%, signal=33%	EP300|BIN1|CRADD|AKT2|ATM|MDM4|RBL2|DAB2IP|PPP2R5B|CDKN1B|PCNA|RGCC|GPER1|PLAGL1|CRLF3|TFAP4|PML|MUC1|CNOT7|SETMAR|TFDP2|CDKN1A|TP53|EVI2B|UHRF2|PKD2|HSP90AB1|RPL26|MED25|SLC25A33|ARID3A|CNOT6|CDK5|PRMT1|CARM1|PLK2|PIDD1|BTG2|CNOT8|CDK4|FZD9|CNOT3|FOXM1|CASP2|MDM2|MIF|BAX|ZNF385A|TNKS1BP1|CALR|SFN|CNOT4|RNF112|E2F4|ZNF268|RPL23|CDK2|GADD45A|CCNB1|CDK9|PCBP4|SDE2
BP	GO:0048261	negative regulation of receptor-mediated endocytosis	Endolysosome	24	0.392432	1.40403	0.0739261	0.136373	0.0731586	7858	tags=58%, list=40%, signal=35%	NECAB2|RAC1|PICALM|DLG4|ABCA2|APOC1|WDR54|SYT11|LRPAP1|LRRTM2|ATXN2|ARF6|UNC119|LRRTM1
BP	GO:0032620	interleukin-17 production	Immune Response	21	0.409459	1.43293	0.0739261	0.136373	0.0731586	6338	tags=57%, list=32%, signal=39%	SLC7A5|TLR4|IL18|NCKAP1L|SPHK1|TGFB1|RFTN1|PHB|ZBTB7B|VSIR|MYD88|IL15
BP	GO:0032733	positive regulation of interleukin-10 production	Immune Response	27	0.383293	1.39274	0.0739261	0.136373	0.0731586	4738	tags=44%, list=24%, signal=34%	TREM2|SYK|STAT3|TLR4|HGF|CLEC7A|PYCARD|TLR2|LGALS9|CD83|HMGB1|FCER1G
BP	GO:0042574	retinal metabolic process	Lipid Metabolism	15	0.443435	1.4662	0.0739261	0.136373	0.0731586	6998	tags=67%, list=36%, signal=43%	RDH10|AKR1C1|RDH13|ALDH1A3|RDH11|ALDH1A2|SDR16C5|AKR1C3|ALDH8A1|DHRS13
BP	GO:0045922	negative regulation of fatty acid metabolic process	Lipid Metabolism	28	0.380107	1.39069	0.0739261	0.136373	0.0731586	6753	tags=54%, list=34%, signal=35%	SOX9|ERLIN1|APPL2|ACADVL|APOC1|WDTC1|PLIN5|ERLIN2|ACACB|NCOR1|ACADL|CNR1|PIBF1|DGAT2|MFSD2A
BP	GO:0000098	sulfur amino acid catabolic process	none	15	0.444348	1.46921	0.0739261	0.136373	0.0731586	5671	tags=53%, list=29%, signal=38%	CBS|PCYOX1L|MPST|MTRR|TXN2|TST|CSAD|CTH
BP	GO:0006991	response to sterol depletion	none	16	0.435994	1.4541	0.0739261	0.136373	0.0731586	6303	tags=62%, list=32%, signal=43%	EIF2A|ERLIN1|SREBF2|ARHGEF10L|AMFR|ERLIN2|ZBTB7B|LYN|SREBF1|FBXW7
BP	GO:0014048	regulation of glutamate secretion	none	14	0.45479	1.48753	0.0739261	0.136373	0.0731586	7534	tags=71%, list=38%, signal=44%	P2RX7|RAB3GAP1|GRM7|STXBP1|CCK|SYT4|ADORA1|NTSR1|HRH3|NPY5R
MF	GO:0015037	peptide disulfide oxidoreductase activity	none	13	0.463677	1.48783	0.0739261	0.136373	0.0731586	4300	tags=54%, list=22%, signal=42%	GSTO1|PDIA4|GLRX|TXN|GSR|GSTO2|P4HB
MF	GO:0050700	CARD domain binding	none	13	0.463842	1.48836	0.0739261	0.136373	0.0731586	9876	tags=92%, list=50%, signal=46%	CARD8|CARD11|MAVS|CARD10|CASP4|CARD14|CASP1|BCL10|CARD9|NOD2|RIPK2|CARD19
BP	GO:0030213	hyaluronan biosynthetic process	Structural Stabilization	14	0.455041	1.48835	0.0739261	0.136373	0.0731586	7612	tags=71%, list=39%, signal=44%	SMPD3|ABCC5|HAS1|NFKB1|TGFB1|CLTC|PDGFB|AP2A1|CEMIP|EGF
CC	GO:0032591	dendritic spine membrane	Synapse	15	0.443439	1.46621	0.0739261	0.136373	0.0731586	6648	tags=67%, list=34%, signal=44%	SHISA6|GPER1|GRIA1|SHISA7|ITGA8|PALM|DAGLA|PPP1R9B|ATP2B1|KCNC3
BP	GO:0051583	dopamine uptake involved in synaptic transmission	Synapse	12	0.472924	1.48755	0.0739261	0.136373	0.0731586	3172	tags=42%, list=16%, signal=35%	PRKN|SNCA|RAB3B|PARK7|TOR1A
BP	GO:0051934	catecholamine uptake involved in synaptic transmission	Synapse	12	0.472924	1.48755	0.0739261	0.136373	0.0731586	3172	tags=42%, list=16%, signal=35%	PRKN|SNCA|RAB3B|PARK7|TOR1A
BP	GO:0150104	transport across blood-brain barrier	Vasculature	10	0.504216	1.51067	0.0739261	0.136373	0.0731586	7094	tags=70%, list=36%, signal=45%	APOE|SLC27A4|FABP5|SLC27A1|ABCC2|MFSD2A|ABCB1
BP	GO:0006826	iron ion transport	Metal Binding and Homeostasis	74	0.307775	1.28555	0.0749251	0.137585	0.0738087	7148	tags=49%, list=36%, signal=31%	CP|LTF|ATP6V1H|ATP6V1G2|ATP6V1E1|ATP6V1B2|STEAP3|ATP6V1C1|TFRC|NECTIN1|SLC39A14|FTL|TTYH1|B2M|ISCU|SFXN1|ATP6V0E2|ATP6V1F|LMTK2|SLC46A1|IREB2|CLTC|ATP6V1A|TCIRG1|TF|FLVCR1|SLC40A1|ATP6V0A1|SLC11A1|ATP6V1D|HRG|ATP6V0D1|DNM2|ATP6V1G1|ATP6V0E1|RAB11B
BP	GO:0003413	chondrocyte differentiation involved in endochondral bone morphogenesis	none	13	0.462968	1.48555	0.0749251	0.137585	0.0738087	6895	tags=69%, list=35%, signal=45%	SMPD3|COL27A1|SOX9|TRIP11|TGFBR2|ANXA6|IFT80|SERPINH1|AXIN2
BP	GO:0006623	protein targeting to vacuole	none	40	0.348592	1.34676	0.0749251	0.137585	0.0738087	10566	tags=78%, list=54%, signal=36%	AP3D1|VPS13D|GCC2|NEDD4|VPS41|SCARB2|CLU|PIK3R4|GNPTAB|AP3B1|HGS|RNF215|SORT1|VPS13C|NUMA1|NCOA4|NAGPA|VPS37A|VTI1A|VPS4A|VPS37B|LAMP2|SORL1|SMURF1|VTI1B|AP4M1|MON1B|VPS13A|HSPA8|M6PR|GOSR2
BP	GO:0014032	neural crest cell development	none	74	0.307657	1.28506	0.0749251	0.137585	0.0738087	10123	tags=68%, list=51%, signal=33%	LAMA5|PHACTR4|SEMA4D|BMPR1A|RDH10|MAPK3|SOX9|FN1|SEMA5B|SMO|SEMA3F|SOX10|MAPK1|PDCD6|ANXA6|SEMA3E|ALDH1A2|EDNRB|SHH|BMP7|FOXC1|SEMA3B|ERBB4|NRP2|SOX8|RET|ACVR1|TAPT1|KLHL12|HES1|CORO1C|NRG1|KBTBD8|TCOF1|OVOL2|SEMA6D|SEMA4F|SEMA5A|SEMA6A|PEF1|EFNB1|KITLG|SEMA4B|SEMA3A|CFL1|BMP4|NOLC1|SEMA3C|ZEB2|SEMA4A
BP	GO:0016558	protein import into peroxisome matrix	none	13	0.462957	1.48552	0.0749251	0.137585	0.0738087	7889	tags=77%, list=40%, signal=46%	PEX6|PEX16|PEX7|PEX14|PEX5L|PEX12|PEX1|PEX26|PEX5|PEX2
BP	GO:0030852	regulation of granulocyte differentiation	none	14	0.452128	1.47883	0.0749251	0.137585	0.0738087	6758	tags=64%, list=34%, signal=42%	TESC|INPP5D|HCLS1|CUL4A|RUNX1|C1QC|EVI2B|HAX1|LEF1
BP	GO:0032259	methylation	none	342	0.248615	1.16054	0.0749251	0.137585	0.0738087	7583	tags=46%, list=39%, signal=29%	LMNA|METTL16|MTAP|COMT|HNMT|VCPKMT|EHMT2|MTHFR|NDUFAF5|COQ3|SMARCB1|GSTO1|RAB3B|FTSJ3|NDUFAF7|THADA|NSUN2|PHF1|MTO1|TRMT10C|DNMT1|TPMT|MEPCE|RNMT|PAXBP1|TFB1M|SMYD5|MTRR|SETD7|FBLL1|ARID4B|H1-2|RIF1|WDR5|TDRKH|PARP1|KMT2C|SETD1A|PICK1|FAM98B|MOV10L1|MEN1|CREBBP|KDM1B|CTNNB1|SMAD4|FBL|NTMT1|PRMT8|PRMT5|GNAS|RAMAC|TET2|GSPT1|PRDM2|MAEL|RBBP5|BRD4|KMT5A|NSD1|TRMT9B|RNF20|SMYD2|DOT1L|PRMT3|NSUN6|SETDB1|NSUN4|EEF1AKMT2|TARBP1|ETF1|SUPT6H|COPRS|PWP1|MTERF4|METTL7B|ZNF304|EHMT1|PRDM16|SNRPB|PRMT2|ZMPSTE24|LCMT1|PCMT1|METTL7A|MAT2A|SPI1|MTR|NIBAN2|PAX7|LARP7|KDM3A|CTR9|EEF1AKMT3|SETMAR|BHMT2|MAT2B|RAB6A|SMYD3|TRMT11|METTL15|PRMT6|PHF19|WDR82|WDR61|WDR5B|PRMT1|PAF1|GSK3A|METTL14|PCIF1|ALKBH8|CARM1|GATAD2A|METTL6|RRNAD1|H1-5|ZC3H13|MECOM|H1-4|CTCF|TRMT10B|BTG2|KMT2B|CMTR1|SETD2|PRMT7|MTA2|MACROH2A1|MTF2|GNMT|TDRD5|BAZ2A|KMT2E|GRHL2|AHCY|CARNMT1|NSUN5|SNRPD3|KDM1A|METTL3|MECP2|TDRD9|FOS|METTL4|TRMT12|KMT2A|METTL2B|PRORP|DNMT3A|ATF7IP|KMT2D|ECE2|HENMT1|PCMTD2|PPM1D|SETD5|COQ5
BP	GO:0034405	response to fluid shear stress	none	31	0.367327	1.36561	0.0749251	0.137585	0.0738087	6921	tags=58%, list=35%, signal=38%	P2RX7|ASS1|ABCA1|MTSS1|GJA1|PTK2B|SREBF2|NFE2L2|PDGFRB|MEF2C|MAP2K5|CA2|PKD2|MAPK7|NOS3|KLF2|CITED2|KLF4
BP	GO:0045736	negative regulation of cyclin-dependent protein serine/threonine kinase activity	none	28	0.379588	1.3888	0.0749251	0.137585	0.0738087	10733	tags=86%, list=55%, signal=39%	MEN1|HEXIM1|KAT2B|CDKN1B|LATS1|CDKN2B|TNFAIP3|TFAP4|CDKN2C|CDKN2D|CDKN1A|IPO5|LATS2|CDKN1C|CEBPA|CDKN2A|FBXO7|CDK5RAP1|IPO7|INCA1|HHEX|APC|NR2F2|PTEN
BP	GO:0046653	tetrahydrofolate metabolic process	none	18	0.419291	1.42526	0.0749251	0.137585	0.0738087	1324	tags=33%, list=7%, signal=31%	SHMT1|ATIC|MTHFD1|MTHFR|ALDH1L2|ALDH1L1
BP	GO:0050728	negative regulation of inflammatory response	none	127	0.280167	1.22547	0.0749251	0.137585	0.0738087	7165	tags=46%, list=36%, signal=30%	APOE|HLA-DRB1|SIRPA|GSTP1|OTULIN|GPX1|GRN|PDCD4|BCR|ALOX5|APPL2|ABR|APOD|FEM1A|NFKB1|MFHAS1|HGF|PRKCD|MDK|PTPRC|ADCYAP1|LRFN5|FFAR4|PYCARD|PPARA|NLRC3|SERPINF1|PSMB4|SOD1|GPER1|TNFAIP3|NT5E|NR1H3|TNFRSF1A|TNFRSF1B|CD200|FOXF1|AOAH|SELENOS|ABCD2|METRNL|NDFIP1|SYT11|MAPK7|GBA|LDLR|APCS|SHARPIN|ADORA1|SOCS3|FNDC4|PSMA1|KLF4|VPS35|FCGR2B|GPS2|RORA|CUEDC2|CHID1
BP	GO:0051775	response to redox state	none	14	0.452092	1.47871	0.0749251	0.137585	0.0738087	6970	tags=64%, list=35%, signal=42%	SMPD3|VASN|CLOCK|SLC7A11|ADH5|SELENOS|RYR2|SIRT2|FKBP1B
MF	GO:0003743	translation initiation factor activity	Proteostasis	49	0.335591	1.33274	0.0749251	0.137585	0.0738087	8426	tags=61%, list=43%, signal=35%	EIF4E|EIF2B5|EIF2A|EIF2B3|EIF2B1|EIF4G1|EIF4G3|EIF2B4|DENR|EIF6|AGO2|EIF4E3|EIF4A2|DHX29|EIF3L|MTIF2|EIF2S1|EIF3M|EIF2D|EIF4H|EIF1B|EIF3B|EIF4A1|EIF3K|EIF4E2|EIF3D|EIF5B|EIF3C|EIF5|EIF1
CC	GO:0005940	septin ring	Structural Stabilization	14	0.453361	1.48286	0.0749251	0.137585	0.0738087	5108	tags=57%, list=26%, signal=42%	SEPTIN2|SEPTIN11|SEPTIN10|SEPTIN1|SEPTIN5|SEPTIN9|SEPTIN7|SEPTIN8
CC	GO:0031105	septin complex	Structural Stabilization	14	0.453361	1.48286	0.0749251	0.137585	0.0738087	5108	tags=57%, list=26%, signal=42%	SEPTIN2|SEPTIN11|SEPTIN10|SEPTIN1|SEPTIN5|SEPTIN9|SEPTIN7|SEPTIN8
BP	GO:0014046	dopamine secretion	Synapse	34	0.361277	1.37002	0.0749251	0.137585	0.0738087	10099	tags=76%, list=51%, signal=37%	PRKN|DTNBP1|SNCA|SNCG|RAB3A|CHRNB2|SYT1|HTR2A|SYT6|SYT5|CXCL12|SYT11|SYT4|NPY2R|CNR1|SYT7|SYT12|SYT13|CHRNA4|HTR1B|SYT9|SYT3|SYT17|PINK1|DRD2|SYT10
BP	GO:0014059	regulation of dopamine secretion	Synapse	34	0.361277	1.37002	0.0749251	0.137585	0.0738087	10099	tags=76%, list=51%, signal=37%	PRKN|DTNBP1|SNCA|SNCG|RAB3A|CHRNB2|SYT1|HTR2A|SYT6|SYT5|CXCL12|SYT11|SYT4|NPY2R|CNR1|SYT7|SYT12|SYT13|CHRNA4|HTR1B|SYT9|SYT3|SYT17|PINK1|DRD2|SYT10
BP	GO:0090128	regulation of synapse maturation	Synapse	14	0.452257	1.47925	0.0749251	0.137585	0.0738087	5751	tags=57%, list=29%, signal=40%	DISC1|NRXN1|DAB2IP|YWHAZ|NFATC4|NEURL1|RELN|ADGRL1
CC	GO:0099059	integral component of presynaptic active zone membrane	Synapse	14	0.453941	1.48476	0.0749251	0.137585	0.0738087	6886	tags=64%, list=35%, signal=42%	CANX|NRXN1|NECTIN1|CDH2|CDH10|SYT11|ATP2B1|GPM6A|ATP2B4
BP	GO:0150011	regulation of neuron projection arborization	Synapse	14	0.452915	1.4814	0.0749251	0.137585	0.0738087	8569	tags=79%, list=44%, signal=44%	DLG4|NTNG1|MACF1|MAP3K13|NTNG2|GRIP1|MFSD2A|DVL3|MYO9A|DVL2|MOV10
BP	GO:0007098	centrosome cycle	Cell Cycle	118	0.285809	1.24249	0.0759241	0.13888	0.0745036	12172	tags=81%, list=62%, signal=31%	NUP62|PCM1|ARHGEF10|CROCC|NDE1|CDK5RAP2|TRIM37|PDCD6IP|MARK4|TMEM67|PPP1R12A|NSFL1C|GEN1|BRSK1|CTNNB1|CHORDC1|NIN|KIF3A|BBS4|ODF2|ROCK2|KAT2B|CNTLN|CEP250|MAP9|CETN3|NUBP1|MDM1|CCP110|NDEL1|SSX2IP|XPO1|UVRAG|FES|C10orf90|RANBP1|CEP68|PKD2|KIAA0753|PLK2|STIL|KIF3B|XRCC2|CHMP2B|RBM14|WDR62|RTTN|USP33|CHMP3|KIAA1614|NPM1|MCPH1|CEP135|VPS4B|NEK2|CEP85|CENPJ|CEP63|RAB6C|CKAP5|PLK4|SASS6|CDK2|GADD45A|CEP192|TUBE1|CEP131|C2CD3|CEP120|CHMP1A|KIF11|SDCCAG8|HAUS4|ALMS1|DCTN1|KIF25|CEP295|ATF5|AURKA|CETN2|CHMP4B|CHMP5|HAUS1|SPICE1|CHEK1|PARD6G|CHMP2A|UBXN2B|CEP295NL|CEP76|ARL2|CEP72|CNTROB|PLK1|CEP152|XRCC3
BP	GO:0042451	purine nucleoside biosynthetic process	Cell Cycle	23	0.398321	1.41775	0.0759241	0.13888	0.0745036	7434	tags=65%, list=38%, signal=41%	ADA2|MTAP|APRT|ADK|NME7|IMPDH1|NME1|NT5E|GMPS|NME5|ADAL|NME4|NME9|AMD1|HPRT1
BP	GO:0046129	purine ribonucleoside biosynthetic process	Cell Cycle	23	0.398321	1.41775	0.0759241	0.13888	0.0745036	7434	tags=65%, list=38%, signal=41%	ADA2|MTAP|APRT|ADK|NME7|IMPDH1|NME1|NT5E|GMPS|NME5|ADAL|NME4|NME9|AMD1|HPRT1
MF	GO:0035035	histone acetyltransferase binding	Epigenetic	27	0.381128	1.38488	0.0759241	0.13888	0.0745036	7460	tags=63%, list=38%, signal=39%	KANSL1|PCNA|STAT1|SP1|BCAS3|MTF1|TP53|KANSL1L|SIRT2|PAX6|GLI3|EID1|CITED2|CEBPB|ECD|CREB1|EGR1
BP	GO:0043967	histone H4 acetylation	Epigenetic	66	0.314387	1.29353	0.0759241	0.13888	0.0745036	5980	tags=44%, list=30%, signal=31%	KANSL1|KAT8|RUVBL2|EP300|KAT6A|SMARCB1|NCOA1|YEATS4|CTBP1|RUVBL1|WDR5|APBB1|KAT6B|MORF4L1|ARRB1|ACTL6A|ZMPSTE24|ACTL6B|SPI1|MUC1|ATG5|NAA50|KANSL1L|MEAF6|JADE2|EPC1|MSL1|TRRAP|MSL2
BP	GO:0002702	positive regulation of production of molecular mediator of immune response	Immune Response	83	0.300098	1.27109	0.0759241	0.13888	0.0745036	5050	tags=39%, list=26%, signal=29%	HLA-A|MSH2|CD40|LILRB1|SPON2|GPRC5B|HLA-F|TFRC|SLC7A5|DDX58|TLR4|B2M|STX4|RIF1|IL18|STAT6|CD81|MAVS|PTPRC|GPI|TRAF2|TGFB1|MALT1|RBP4|DDX1|HLA-E|DHX36|FCER1G|EXOSC6|IL1R1|TRAF6|SCIMP
MF	GO:0005324	long-chain fatty acid transporter activity	Lipid Metabolism	17	0.434099	1.45771	0.0759241	0.13888	0.0745036	6753	tags=59%, list=34%, signal=39%	SLC27A4|FABP3|ABCD4|FABP5|SLC27A1|ABCD2|SLC27A2|SLC27A3|SLC2A1|MFSD2A
BP	GO:0003215	cardiac right ventricle morphogenesis	none	17	0.432659	1.45288	0.0759241	0.13888	0.0745036	4368	tags=41%, list=22%, signal=32%	BMPR1A|SMARCD3|TGFB2|CHD7|PPP1R13L|NOTCH1|HEY2
MF	GO:0005005	transmembrane-ephrin receptor activity	none	17	0.433281	1.45497	0.0759241	0.13888	0.0745036	6385	tags=59%, list=32%, signal=40%	EPHA5|EPHA6|EPHA3|EPHA4|EPHB1|EPHB4|EPHA10|EFNB3|EPHA2|EPHB6
BP	GO:0021781	glial cell fate commitment	none	13	0.462458	1.48392	0.0759241	0.13888	0.0745036	9228	tags=85%, list=47%, signal=45%	SOX9|CTNNB1|TAL1|SOX8|SOX2|ASCL1|PAX6|NRG1|SOX6|NKX2-2|NFE2L1
BP	GO:0042455	ribonucleoside biosynthetic process	none	23	0.398321	1.41775	0.0759241	0.13888	0.0745036	7434	tags=65%, list=38%, signal=41%	ADA2|MTAP|APRT|ADK|NME7|IMPDH1|NME1|NT5E|GMPS|NME5|ADAL|NME4|NME9|AMD1|HPRT1
BP	GO:0045943	positive regulation of transcription by RNA polymerase I	none	21	0.408047	1.42799	0.0759241	0.13888	0.0745036	8420	tags=71%, list=43%, signal=41%	SMARCB1|DDX11|MTOR|UBTF|ERBB2|HEATR1|ATF4|PWP1|WDR43|DHX33|UTP15|WDR75|PIH1D1|IPPK|MARS1
BP	GO:0046823	negative regulation of nucleocytoplasmic transport	none	21	0.405168	1.41792	0.0759241	0.13888	0.0745036	8392	tags=71%, list=43%, signal=41%	NF1|PARK7|APOD|TXN|CABP1|CHP1|SP100|ANGPT1|SUFU|BARD1|CDK5|RANGAP1|TPR|PKIG|MDFIC
BP	GO:1900048	positive regulation of hemostasis	none	28	0.378609	1.38521	0.0759241	0.13888	0.0745036	6712	tags=54%, list=34%, signal=35%	SERPINF2|DMTN|PLEK|TLR4|SERPINE1|NFE2L2|F12|PDPN|F7|PLG|PRDX2|ANO6|HRG|SELP|APOH
BP	GO:1901185	negative regulation of ERBB signaling pathway	none	49	0.335397	1.33197	0.0759241	0.13888	0.0745036	9943	tags=71%, list=51%, signal=35%	EGFR|NUP62|LGMN|CBL|CDC42|EPS15L1|ARHGEF7|ERBB2|DAB2IP|STAM|GRB2|SH3GL2|PSEN1|HGS|SNX5|PTPN12|EPN1|EPS15|PTPN3|DUSP3|SPRY2|PTPRJ|MVP|VPS25|EGF|SOCS4|TSG101|BTC|GPRC5A|PTPN18|CBLB|PTPN2|TGFA|HBEGF|SNX6
BP	GO:1902624	positive regulation of neutrophil migration	none	21	0.406769	1.42352	0.0759241	0.13888	0.0745036	5289	tags=52%, list=27%, signal=38%	RAC1|C1QBP|RAC2|NCKAP1L|MDK|MCU|DNM1L|DYSF|IL1R1|C5AR1|C3AR1
BP	GO:0030194	positive regulation of blood coagulation	Vasculature	28	0.378609	1.38521	0.0759241	0.13888	0.0745036	6712	tags=54%, list=34%, signal=35%	SERPINF2|DMTN|PLEK|TLR4|SERPINE1|NFE2L2|F12|PDPN|F7|PLG|PRDX2|ANO6|HRG|SELP|APOH
BP	GO:2001022	positive regulation of response to DNA damage stimulus	DNA Repair	102	0.291153	1.25477	0.0769231	0.140102	0.0751592	10156	tags=69%, list=52%, signal=33%	EGFR|FMN2|DDX11|ATM|EYA3|RIF1|PARP1|BABAM1|APBB1|PRKCD|CCAR2|PRKCG|SPRED3|PCNA|PARP9|EEF1E1|ACTR2|PRRX1|PIAS4|ATR|RPS3|NACC2|HMGB1|DTX3L|SETMAR|H2AX|EYA2|SPIRE1|RPL26|GTF2I|FBH1|MSX1|BABAM2|HIC1|NUDT16|RAD9A|TIMELESS|SLF1|UBE2N|FOXM1|ERCC8|PNKP|ZNF385A|FXR1|KMT5B|PAXIP1|ARID2|MRNIP|PRKDC|EYA1|SIRT1|RNF168|MGMT|ERCC6|DHX9|SPIRE2|NSMCE1|WRAP53|FAM168A|HDAC10|NSMCE4A|SMCHD1|XRCC1|CEBPG|SPRED2|TRIM28|WAS|KDM4D|ANKLE1|EYA4
CC	GO:0036020	endolysosome membrane	Endolysosome	14	0.450588	1.47379	0.0769231	0.140102	0.0751592	5902	tags=57%, list=30%, signal=40%	AP2A2|AP2B1|AP2S1|AP2M1|TLR3|CLTC|LDLR|AP2A1
BP	GO:0030224	monocyte differentiation	Immune Response	34	0.358693	1.36022	0.0769231	0.140102	0.0751592	7721	tags=59%, list=39%, signal=36%	HLA-DRB1|IFI16|SP3|INPP5D|FASN|CSF1R|CD4|CSF1|MYH9|ZFP36L1|THOC5|MEF2C|FES|APCS|MT1G|IRF7|CD74|ACIN1|PDE1B|MED1
BP	GO:0046637	regulation of alpha-beta T cell differentiation	Immune Response	51	0.331909	1.32435	0.0769231	0.140102	0.0751592	8050	tags=57%, list=41%, signal=34%	AP3D1|SH3RF1|SYK|PNP|ITPKB|IL18|NCKAP1L|TGFBR2|AP3B1|ANXA1|RUNX1|LGALS9|ZBTB16|CD83|MALT1|SHH|BCL6|HMGB1|ZBTB7B|CBFB|IL4R|GLI3|RUNX3|RHOA|NFKBIZ|CD86|SMAD7|LOXL3|ZC3H12A
BP	GO:1903955	positive regulation of protein targeting to mitochondrion	Mitochondrial Metabolism	31	0.366718	1.36335	0.0769231	0.140102	0.0751592	6892	tags=58%, list=35%, signal=38%	RAC2|NPEPPS|MICALL2|SREBF2|HSPA1L|VPS11|HPS4|UBE2L3|PDCD5|LEPROT|SH3GLB1|UBE2D3|SAE1|GSK3A|FZD5|FBXW7|UBL5|RHOU
BP	GO:0000338	protein deneddylation	none	10	0.50211	1.50436	0.0769231	0.140102	0.0751592	9802	tags=100%, list=50%, signal=50%	COPS6|COPS7A|TOR1A|COPS3|GPS1|COPS4|COPS8|COPS2|COPS7B|COPS5
MF	GO:0005001	transmembrane receptor protein tyrosine phosphatase activity	none	17	0.42982	1.44335	0.0769231	0.140102	0.0751592	5686	tags=59%, list=29%, signal=42%	PTPRT|PTPN6|PTPRF|PTPRC|PTPRU|PTPRB|PTPRN2|PTPRR|PTPRD|PTPRO
CC	GO:0005845	mRNA cap binding complex	none	12	0.472144	1.4851	0.0769231	0.140102	0.0751592	7688	tags=75%, list=39%, signal=46%	EIF4E|RNMT|RAMAC|AGO2|EIF4E3|CYFIP1|NCBP1|EIF4E2|ZFP36
MF	GO:0019198	transmembrane receptor protein phosphatase activity	none	17	0.42982	1.44335	0.0769231	0.140102	0.0751592	5686	tags=59%, list=29%, signal=42%	PTPRT|PTPN6|PTPRF|PTPRC|PTPRU|PTPRB|PTPRN2|PTPRR|PTPRD|PTPRO
BP	GO:0030856	regulation of epithelial cell differentiation	none	134	0.275678	1.20937	0.0769231	0.140102	0.0751592	8065	tags=50%, list=41%, signal=30%	NOTCH4|CD109|CLOCK|SOX9|VCL|IKBKB|KIAA1109|GSK3B|WWTR1|CTNNB1|FAT4|WNT10B|SMO|SERPINE1|ZFP36L1|CAV1|SPRED3|ROCK2|RHEB|CDKN1B|ZEB1|PTCH1|RUNX1|FGF2|STAT1|TBX3|FOXJ1|FRZB|NOTCH1|TNFRSF1A|FOXC1|ACVRL1|GRHL1|HEY2|YAP1|S1PR3|ALOX15B|KEAP1|ATOH8|ROCK1|SPRY2|APOLD1|DLL1|CBFB|GSK3A|MAFF|ASCL1|MACROH2A2|PAX6|NUMA1|KLF7|CLDN5|BTG1|MACROH2A1|BMP6|PTCH2|GRHL2|VEZF1|CEBPB|HES1|PRKCH|ZFP36|MED1|SFN|OVOL2|STAT5B|PLAAT4
BP	GO:0043949	regulation of cAMP-mediated signaling	none	44	0.342772	1.34576	0.0769231	0.140102	0.0751592	6886	tags=55%, list=35%, signal=36%	NOS1|PRKCA|PDE4D|PRKAR1B|PRKAR1A|PDE10A|GIPR|ADCYAP1|FFAR4|ADCYAP1R1|GNAI1|APLNR|CRTC3|PDE4A|PEX5L|CRH|NPY2R|GNAI2|GSK3A|APLP1|CGAS|GPR61|RNF157|ATP2B4
BP	GO:0048644	muscle organ morphogenesis	none	70	0.310148	1.28765	0.0769231	0.140102	0.0751592	4809	tags=39%, list=24%, signal=29%	BMPR1A|TGFBR3|COL11A1|RBPJ|VANGL2|EGLN1|TPM1|LRP2|FGFR2|TGFB2|SMAD4|CHD7|ADARB1|TGFB1|TGFBR1|NOTCH1|DSP|FOXC1|UBE4B|PAX7|HEY2|RXRA|HEG1|FZD1|MYLK|S1PR1|RYR2
BP	GO:0048670	regulation of collateral sprouting	none	19	0.419359	1.43545	0.0769231	0.140102	0.0751592	3965	tags=47%, list=20%, signal=38%	DCC|PTPRS|SEMA4D|IFRD1|LRP1|SPP1|IST1|BDNF|SPART
BP	GO:0060042	retina morphogenesis in camera-type eye	none	57	0.323091	1.30819	0.0769231	0.140102	0.0751592	8849	tags=61%, list=45%, signal=34%	NAGLU|RPGRIP1L|SOX9|NECTIN3|ZHX2|MAN2A1|RDH13|OBSL1|HCN1|BBS4|NTRK2|DSCAM|ATP8A2|HIPK2|RBP4|PTN|LRP5|THY1|SOX8|ARL6|LRP6|DLL1|CRB1|CALB1|CDON|ROM1|MFSD2A|IGFN1|HIPK1|RORB|PROX1|FJX1|AHI1|PROM1|USH1C
BP	GO:1903131	mononuclear cell differentiation	none	34	0.358693	1.36022	0.0769231	0.140102	0.0751592	7721	tags=59%, list=39%, signal=36%	HLA-DRB1|IFI16|SP3|INPP5D|FASN|CSF1R|CD4|CSF1|MYH9|ZFP36L1|THOC5|MEF2C|FES|APCS|MT1G|IRF7|CD74|ACIN1|PDE1B|MED1
BP	GO:0006891	intra-Golgi vesicle-mediated transport	Proteostasis	33	0.363922	1.3689	0.0769231	0.140102	0.0751592	9771	tags=73%, list=50%, signal=37%	COG1|NAPG|COPB2|TRAPPC10|NSF|COG6|NAPA|COPA|COG8|GOLGA5|RAB6B|RAB6A|COG3|COPZ1|COPG1|COPG2|COPZ2|VTI1A|RAB6C|GOLGA3|CUX1|COPE|VTI1B|COG2
BP	GO:0016540	protein autoprocessing	Proteostasis	19	0.418995	1.4342	0.0769231	0.140102	0.0751592	7573	tags=63%, list=38%, signal=39%	PCSK2|PISD|PARP1|KLK6|MYRFL|F12|AFG3L2|SHH|MYRF|PIDD1|CASP1|FXN
BP	GO:0070972	protein localization to endoplasmic reticulum	Proteostasis	146	0.271039	1.20002	0.0769231	0.140102	0.0751592	8556	tags=53%, list=43%, signal=30%	GPAA1|RPS26|RAB3GAP1|SGTB|GJA1|RTN4|RPL13|RPS9|RPL8|BCAP29|PMM2|PMM1|LRRK2|RPS5|RAB3GAP2|SEC61G|SRPRB|RPS24|VAPA|RPL10A|RPS8|RPLP2|SPCS1|RPS3|UBA52|GBF1|RPL3|RPL15|SSR3|DDRGK1|TRAM2|RPL18|RPL30|SEC61A2|RPL36|RPS2|RPSA|RYR2|SEC61A1|RPS11|SRP54|RPL32|RPL14|RPL26|SRPRA|RPLP1|SPCS2|TAPT1|RPL27A|SRP72|RER1|RPL17|RPL31|SEC63|RPL37|RPL24|RPL29|SPCS3|RPL18A|RPS17|RPS20|RPL19|RPS16|PDIA2|RPLP0|TRAM1|ANK2|RPL34|SGTA|RPS6|RPL23A|RPL4|RPS3A|TRAM1L1|RPL7A|RPL23|ANKRD13C
BP	GO:0030166	proteoglycan biosynthetic process	Structural Stabilization	61	0.321472	1.31152	0.0769231	0.140102	0.0751592	10363	tags=74%, list=53%, signal=35%	VCAN|XYLT1|VANGL2|ACAN|CHSY1|CHST12|CHST3|BMPR1B|DSE|CTNNB1|UST|CSPG5|FAM20B|EXT1|HS6ST1|CHST8|NDST1|NDST3|NCAN|HS6ST3|CHST11|GAL3ST4|SLC2A10|BCAN|CHSY3|CSGALNACT1|EXT2|CHST14|B3GAT2|GLCE|B3GALT6|CYTL1|EXTL2|DSEL|TCF7L2|XYLT2|EXTL3|B3GAT1|SLC35D1|DCN|IGF1|GAL3ST3|CSGALNACT2|UGDH|B3GAT3
BP	GO:0045739	positive regulation of DNA repair	DNA Repair	70	0.309414	1.2846	0.0779221	0.141282	0.075792	10156	tags=71%, list=52%, signal=35%	EGFR|FMN2|DDX11|EYA3|RIF1|PARP1|BABAM1|APBB1|PRKCG|PCNA|PARP9|ACTR2|PRRX1|RPS3|HMGB1|DTX3L|SETMAR|H2AX|EYA2|SPIRE1|GTF2I|BABAM2|NUDT16|TIMELESS|SLF1|UBE2N|FOXM1|ERCC8|PNKP|KMT5B|ARID2|MRNIP|PRKDC|EYA1|SIRT1|RNF168|MGMT|ERCC6|DHX9|SPIRE2|WRAP53|FAM168A|HDAC10|SMCHD1|XRCC1|CEBPG|TRIM28|WAS|KDM4D|EYA4
MF	GO:0005044	scavenger receptor activity	Endolysosome	45	0.34154	1.34421	0.0779221	0.141282	0.075792	7986	tags=56%, list=41%, signal=33%	TMPRSS5|SCARB2|SCARB1|SCARF1|MEGF10|SCARA3|CXCL16|LRP1|COLEC12|SSC5D|VTN|TMPRSS3|PRSS12|CFI|SCART1|LGALS3BP|ACKR3|STAB1|HHIPL1|CD163L1|MSR1|ENPP1|CD6|LOXL3|CD163
BP	GO:0030225	macrophage differentiation	Immune Response	40	0.346243	1.33768	0.0779221	0.141282	0.075792	10015	tags=70%, list=51%, signal=34%	APP|HLA-DRB1|PRKCA|CDC42|RIPK1|CSF1R|PARP1|CD4|HCLS1|CSF1|TLR2|C1QC|TGFB1|SPI1|INHA|CASP8|IL15|GATA2|CEBPA|RB1|NRROS|SIRT1|L3MBTL3|PTPN2|IL34|BMP4|TRIB1|FADD
BP	GO:0017121	plasma membrane phospholipid scrambling	Lipid Metabolism	13	0.458749	1.47202	0.0779221	0.141282	0.075792	6185	tags=62%, list=31%, signal=42%	P2RX7|PLSCR4|PLSCR1|ANO6|ANO7|ANO3|XKR4|XKR8
BP	GO:0035338	long-chain fatty-acyl-CoA biosynthetic process	Lipid Metabolism	18	0.417667	1.41974	0.0779221	0.141282	0.075792	9602	tags=83%, list=49%, signal=43%	HSD17B12|ACSL1|ELOVL5|ACSL6|ELOVL4|ACSL3|ACSL5|TECR|ELOVL6|ELOVL1|ACSBG1|ACSF3|ACSL4|ELOVL2|HACD1
MF	GO:0005391	sodium:potassium-exchanging ATPase activity	none	10	0.499032	1.49514	0.0779221	0.141282	0.075792	4079	tags=50%, list=21%, signal=40%	ATP1A2|ATP1A3|ATP1B1|ATP1B2|ATP1A1
CC	GO:0005652	nuclear lamina	none	10	0.498293	1.49293	0.0779221	0.141282	0.075792	5363	tags=60%, list=27%, signal=44%	LMNA|EIF6|PCNA|HLCS|LMNB2|LMNB1
MF	GO:0008556	potassium transmembrane transporter activity, phosphorylative mechanism	none	10	0.499032	1.49514	0.0779221	0.141282	0.075792	4079	tags=50%, list=21%, signal=40%	ATP1A2|ATP1A3|ATP1B1|ATP1B2|ATP1A1
BP	GO:0035458	cellular response to interferon-beta	none	16	0.434097	1.44778	0.0779221	0.141282	0.075792	7795	tags=69%, list=40%, signal=42%	IFI16|PNPT1|UBE2G2|NDUFA13|STAT1|CAPN2|TLR3|UBE2K|DDX41|IRF1|TREX1
BP	GO:0035721	intraciliary retrograde transport	none	11	0.486508	1.49663	0.0779221	0.141282	0.075792	7823	tags=82%, list=40%, signal=49%	IFT140|IFT122|DYNC2LI1|WDR19|TTC21B|WDR35|IFT43|DYNLT2B|CILK1
BP	GO:0040034	regulation of development, heterochronic	none	13	0.458437	1.47101	0.0779221	0.141282	0.075792	7046	tags=69%, list=36%, signal=44%	RBPJ|NOTCH1|SERPINE2|HMGN1|DLL1|FGF9|ASCL1|PAX6|HES1
MF	GO:0042975	peroxisome proliferator activated receptor binding	none	11	0.487694	1.50028	0.0779221	0.141282	0.075792	10086	tags=100%, list=51%, signal=49%	PRMT2|ASXL2|NFATC4|HMGA1|ASXL1|ASXL3|MDM2|MED1|IKBKG|TACC1|PPARGC1A
BP	GO:0045019	negative regulation of nitric oxide biosynthetic process	none	13	0.459488	1.47439	0.0779221	0.141282	0.075792	8687	tags=77%, list=44%, signal=43%	SIRPA|TSPO|CAV1|ROCK2|WDR35|KHSRP|ATP2B4|CD34|ZC3H12A|ACP5
BP	GO:0060740	prostate gland epithelium morphogenesis	none	25	0.388407	1.40105	0.0779221	0.141282	0.075792	4501	tags=44%, list=23%, signal=34%	SOX9|SFRP1|GLI2|TNC|FGFR2|ESR1|ID4|SHH|NOTCH1|BMP7|RXRA
BP	GO:0061614	pri-miRNA transcription by RNA polymerase II	none	51	0.330767	1.3198	0.0779221	0.141282	0.075792	7460	tags=55%, list=38%, signal=34%	BMPR1A|SOX9|STAT3|TEAD1|SREBF2|TGFB2|SMAD4|NGFR|FGF2|PPARA|HDAC4|TGFB1|SPI1|NFATC4|SMAD1|YY1|NFIB|TP53|ATOH8|PDGFB|GNL3|SREBF1|RELA|NFATC3|GATA2|KLF4|FOS|EGR1
BP	GO:1904406	negative regulation of nitric oxide metabolic process	none	13	0.459488	1.47439	0.0779221	0.141282	0.075792	8687	tags=77%, list=44%, signal=43%	SIRPA|TSPO|CAV1|ROCK2|WDR35|KHSRP|ATP2B4|CD34|ZC3H12A|ACP5
MF	GO:0015269	calcium-activated potassium channel activity	Synapse	10	0.499464	1.49643	0.0779221	0.141282	0.075792	5511	tags=60%, list=28%, signal=43%	KCNN3|KCNMA1|KCNMB4|PKD2L1|KCNN1|KCNMB2
BP	GO:0061577	calcium ion transmembrane transport via high voltage-gated calcium channel	Synapse	11	0.487121	1.49851	0.0779221	0.141282	0.075792	2234	tags=45%, list=11%, signal=40%	NOS1|BIN1|CACNA2D1|SESTD1|CAMK2D
CC	GO:0098945	intrinsic component of presynaptic active zone membrane	Synapse	18	0.417842	1.42034	0.0779221	0.141282	0.075792	6886	tags=61%, list=35%, signal=40%	CANX|NRXN1|NECTIN1|NTNG1|CDH2|NTNG2|CDH10|SYT11|ATP2B1|GPM6A|ATP2B4
BP	GO:1902950	regulation of dendritic spine maintenance	Synapse	11	0.486741	1.49734	0.0779221	0.141282	0.075792	9294	tags=91%, list=47%, signal=48%	APOE|GRIN2B|FYN|HOMER1|ABHD17B|VPS35|FCGR2B|ZMYND8|PRNP|ZNF804A
BP	GO:2001169	regulation of ATP biosynthetic process	Mitochondrial Metabolism	18	0.416598	1.41611	0.0789211	0.142643	0.0765222	6967	tags=56%, list=35%, signal=36%	TREM2|SLC25A12|DNAJC30|STAT3|PARP1|FLCN|VCP|ENO1|AK4|PID1
BP	GO:0003159	morphogenesis of an endothelium	none	17	0.427111	1.43425	0.0789211	0.142643	0.0765222	10188	tags=88%, list=52%, signal=43%	PRKD2|RBPJ|CSNK2B|ITGAX|FGF1|CTNNB1|ACVRL1|RHOB|CCM2|CXCR4|RHOA|DLL4|ALOX12|BMP4|FOXP1
MF	GO:0004529	exodeoxyribonuclease activity	none	21	0.403385	1.41168	0.0789211	0.142643	0.0765222	8291	tags=71%, list=42%, signal=41%	POLE|POLD1|PLD4|TATDN1|FEN1|MGME1|RAD1|EXO5|DCLRE1C|ISG20|EXD2|RAD9A|APTX|TREX1|DCLRE1B
BP	GO:0007256	activation of JNKK activity	none	10	0.497879	1.49169	0.0789211	0.142643	0.0765222	2512	tags=50%, list=13%, signal=44%	RIPK1|MAP3K9|TNIK|MAP3K13|MLKL
MF	GO:0016895	exodeoxyribonuclease activity, producing 5'-phosphomonoesters	none	21	0.403385	1.41168	0.0789211	0.142643	0.0765222	8291	tags=71%, list=42%, signal=41%	POLE|POLD1|PLD4|TATDN1|FEN1|MGME1|RAD1|EXO5|DCLRE1C|ISG20|EXD2|RAD9A|APTX|TREX1|DCLRE1B
BP	GO:0030500	regulation of bone mineralization	none	65	0.315195	1.29412	0.0789211	0.142643	0.0765222	7305	tags=52%, list=37%, signal=33%	P2RX7|BMPR1A|LTF|PTK2B|LTBP3|SOX9|DDR2|ALOX5|NELL1|SLC8A1|BMPR1B|RFLNB|WNT10B|TRPM4|SRGN|MEF2C|TGFB1|CCN1|BMP7|PTN|ZMPSTE24|S1PR1|ANO6|FAM20C|ACVR1|ADGRV1|BMP2K|NBR1|ATP2B1|BMP6|ECM1|FZD9|ACVR2B|ENPP1
BP	GO:0032239	regulation of nucleobase-containing compound transport	none	18	0.416315	1.41515	0.0789211	0.142643	0.0765222	9697	tags=83%, list=49%, signal=42%	NSUN2|RIPK1|RBM27|SUPT6H|AKAP8L|NRDE2|ADORA1|SETD2|CPSF6|RIOK2|TPR|IWS1|DHX9|THOC2|KHDRBS1
BP	GO:0035970	peptidyl-threonine dephosphorylation	none	21	0.403125	1.41077	0.0789211	0.142643	0.0765222	8325	tags=71%, list=42%, signal=41%	PDP1|PPP5C|DUSP6|DUSP1|PPP2CA|PPP2CB|DUSP16|PPM1E|PPM1B|DUSP4|DUSP18|PPM1D|PPM1A|PPP1CA|DUSP2
BP	GO:0036296	response to increased oxygen levels	none	25	0.387727	1.3986	0.0789211	0.142643	0.0765222	10277	tags=84%, list=52%, signal=40%	CAT|TMEM199|CAV1|POLG|FOXO1|PDGFRB|PDPN|BNIP3|ATP6V1A|CDKN1A|ATP6V0D1|COL1A1|CDK4|ATP6V1G1|CCDC115|FAS|POLB|HDAC2|ATP6V0A2|ATG7|DNMT3B
BP	GO:0042471	ear morphogenesis	none	107	0.289483	1.251	0.0789211	0.142643	0.0765222	3520	tags=31%, list=18%, signal=25%	PRKRA|LRIG1|MYO6|MAPK3|NAGLU|TRIOBP|SCRIB|COL11A1|SOX9|TTC39C|VANGL2|BCR|NTN1|GLI2|ABR|WHRN|FZD3|FGFR2|ZIC1|SLC9A3R1|MAPK1|FGFR1|ALDH1A3|NIPBL|WDR19|CHD7|TSHZ1|ZEB1|GJB6|ATP8A2|PRRX1|SOD1|FRZB
BP	GO:0043173	nucleotide salvage	none	14	0.448192	1.46595	0.0789211	0.142643	0.0765222	8525	tags=79%, list=43%, signal=45%	APRT|ADK|AMPD2|AMPD3|UCKL1|UCK2|UPP1|HPRT1|UCK1|NAPRT|ADA
BP	GO:0061154	endothelial tube morphogenesis	none	17	0.427111	1.43425	0.0789211	0.142643	0.0765222	10188	tags=88%, list=52%, signal=43%	PRKD2|RBPJ|CSNK2B|ITGAX|FGF1|CTNNB1|ACVRL1|RHOB|CCM2|CXCR4|RHOA|DLL4|ALOX12|BMP4|FOXP1
CC	GO:0034704	calcium channel complex	Synapse	61	0.320438	1.3073	0.0789211	0.142643	0.0765222	3895	tags=36%, list=20%, signal=29%	NOS1|MICU1|PDE4D|CACNG2|CACNA2D3|CACNA2D1|AKAP6|SESTD1|MICU3|CACNA1A|CACHD1|PKD2L1|HSPA2|CALM1|MCU|RYR1|MICU2|CACNG8|CACNG3|CACNA2D2|CACNB4|CACNG7
BP	GO:0042310	vasoconstriction	Vasculature	70	0.309261	1.28397	0.0789211	0.142643	0.0765222	3691	tags=33%, list=19%, signal=27%	EGFR|BBS2|DOCK4|ECE1|CHRM3|ASIC2|GJA1|ATP1A2|ICAM1|ADRA1D|MKKS|SLC8A1|KCNMB4|DOCK5|AGT|ARHGAP42|ADRA1A|CD38|CAV1|TRPM4|HTR2A|ACE|EDNRB
BP	GO:0007250	activation of NF-kappaB-inducing kinase activity	Apoptosis	15	0.439741	1.45398	0.0799201	0.143899	0.0771959	8534	tags=80%, list=43%, signal=45%	CHI3L1|TNFRSF10B|TRAF2|MALT1|CARD10|TLR3|TRAF6|CARD14|COPS8|TNFRSF10A|TRAF4|TLR6
BP	GO:0045799	positive regulation of chromatin assembly or disassembly	Epigenetic	14	0.447404	1.46338	0.0799201	0.143899	0.0771959	7446	tags=71%, list=38%, signal=44%	MORC2|DNMT1|PPHLN1|RESF1|SETDB1|TAL1|ZNF304|TASOR|ATF7IP|TPR
BP	GO:0009247	glycolipid biosynthetic process	Lipid Metabolism	63	0.317521	1.29756	0.0799201	0.143899	0.0771959	10629	tags=75%, list=54%, signal=34%	GPAA1|PIGH|PIGS|PIGK|PGAP3|DPM1|A4GALT|ST6GALNAC3|PIGZ|PIGP|PIGB|PIGT|ST8SIA5|FA2H|PIGV|PIGL|PGAP1|DPM3|GBGT1|UGT8|MPPE1|B4GALT6|ST6GALNAC5|GAL3ST4|PIGM|PGAP2|ST3GAL4|ST3GAL5|ST8SIA3|UGCG|B3GALT2|PIGQ|B4GALT5|PRKAA1|PIGG|PIGF|PIGN|ST6GALNAC6|PGAP4|DPM2|LARGE1|GAL3ST3|SCCPDH|PIGX|ST3GAL2|PIGC|ST8SIA6
BP	GO:0032369	negative regulation of lipid transport	Lipid Metabolism	24	0.389883	1.39491	0.0799201	0.143899	0.0771959	3915	tags=42%, list=20%, signal=33%	ITGAV|ABCA2|AKT2|SREBF2|ATP5PF|NFKB1|APOC1|IRS2|SHH|NR1H3
CC	GO:0002178	palmitoyltransferase complex	none	11	0.485263	1.4928	0.0799201	0.143899	0.0771959	9345	tags=82%, list=47%, signal=43%	ORMDL1|SPTLC2|GOLGA7B|SPTSSB|SPTSSA|SPTLC3|ORMDL3|SPTLC1|GOLGA7
BP	GO:0003171	atrioventricular valve development	none	25	0.385863	1.39187	0.0799201	0.143899	0.0771959	7697	tags=60%, list=39%, signal=37%	BMPR1A|SLIT3|TGFB2|MDM4|SMAD4|TGFBR2|OLFM1|EFNA1|CCN1|NOTCH1|HEY2|ACVR1|DCHS1|MDM2|HEY1
BP	GO:0031929	TOR signaling	none	115	0.285213	1.23811	0.0799201	0.143899	0.0771959	9657	tags=63%, list=49%, signal=33%	TSC2|TREM2|LARS1|DISC1|DGKQ|C9orf72|GNA12|RPTOR|MTOR|UBR2|ATM|SESN1|CARD11|NPRL3|TIPRL|GPR137C|SMG1|LAMTOR3|TBC1D7|PDCD6|RHEB|FLCN|LARP1|SH3BP4|UBR1|ROS1|RFFL|TSC1|PRKAA2|ZMPSTE24|GAS6|SEH1L|DYRK3|TMEM127|GBA|EIF4EBP2|AKT1S1|FBXO9|RELN|GSK3A|RHEBL1|EPM2A|WDR59|MAPKAP1|MINAR1|DEPTOR|GPR137|GOLPH3|MLST8|RPS6|EIF4EBP1|PIH1D1|KPTN|C12orf66|PRKAA1|DEPDC5|LAMTOR2|MEAK7|KLHL22|SIRT1|GPR137B|CASTOR2|MTM1|DDIT4|RRAGA|TTI1|TELO2|RRAGC|FNIP1|LAMTOR4|PINK1|PIP4P1|MFSD8
BP	GO:0031952	regulation of protein autophosphorylation	none	46	0.339389	1.3412	0.0799201	0.143899	0.0771959	8008	tags=61%, list=41%, signal=36%	MRE11|IQGAP1|EEF2K|GPNMB|PPP2R5C|GFRA2|RASSF2|PPP2R5A|CAV1|PPP2R5B|TAOK2|NEK10|PTPRC|CALM1|CHP1|ACE|PPP2R5D|PPP2R5E|TOM1L1|PDGFB|CALM3|RAD50|MVP|RAP2A|ENPP1|MOB1B|TNKS1BP1|CALM2
BP	GO:0032963	collagen metabolic process	none	91	0.295128	1.25889	0.0799201	0.143899	0.0771959	6890	tags=46%, list=35%, signal=30%	PEPD|P2RX7|CTSD|TNXB|SERPINF2|SMPD3|TNS2|CTSS|ADAMTS2|ITGA2|VIM|CTSB|PHYKPL|ADAMTS3|ITGB1|MMP2|PLOD3|LARP6|CYGB|KLK6|CIITA|PDGFRB|VIPAS39|RGCC|COL1A2|TGFB1|MMP14|EMILIN1|CCN2|TRAM2|VPS33B|VSIR|FURIN|PRTN3|MFAP4|SERPINH1|RAP1A|COL19A1|COL1A1|MMP24|GOT1|CREB3L1
BP	GO:0045601	regulation of endothelial cell differentiation	none	32	0.361579	1.35315	0.0799201	0.143899	0.0771959	6832	tags=53%, list=35%, signal=35%	NOTCH4|VCL|IKBKB|CTNNB1|ROCK2|ZEB1|NOTCH1|TNFRSF1A|ACVRL1|S1PR3|ATOH8|ROCK1|APOLD1|CLDN5|BTG1|BMP6|VEZF1
BP	GO:0046827	positive regulation of protein export from nucleus	none	21	0.402649	1.4091	0.0799201	0.143899	0.0771959	9688	tags=81%, list=49%, signal=41%	RAPGEF3|BAG3|GSK3B|GAS6|XPO4|TP53|YWHAE|RBM22|ANP32B|MDM2|RIOK2|TPR|PPM1A|SFN|TCF7L2|CAMK1|EMD
BP	GO:0048562	embryonic organ morphogenesis	none	249	0.257886	1.1852	0.0799201	0.143899	0.0771959	5551	tags=37%, list=28%, signal=27%	DYNC2I1|PRKRA|IFT140|BBS7|PHACTR4|LRIG1|MYO6|MTHFD1|RDH10|SP3|MAPK3|NAGLU|EFEMP1|TRIOBP|SCRIB|COL11A1|SOX9|TTC39C|VANGL2|BCR|DLG1|NTN1|MKKS|GLI2|ABR|WHRN|IFT122|FZD3|TULP3|TBX6|SATB2|FGFR2|ZIC1|CTNNB1|SMAD2|SMO|BBS4|GNAS|TGFBR2|CCDC40|NDRG4|SLC9A3R1|MAPK1|FGFR1|ALDH1A3|NIPBL|RUNX2|WDR19|CHD7|TSHZ1|FUZ|ZEB1|EFNA1|GJB6|IFT52|SUFU|ATP8A2|MEF2C|PRRX1|HIPK2|SOD1|TEAD2|TBX3|MMP14|FRZB|TGFBR1|TCF7|RBP4|PSEN1|SHH|NOTCH1|BMP7|ITGA8|NDST1|TBX2|YAP1|FOXF1|RYR2|FLVCR1|CTHRC1|PKD2|SPRY2|CHST11|CRB2|EPHA2|LRP6|ACVR1|TCAP|MYO7A|DLL1|MSX1|FGF9
BP	GO:0061035	regulation of cartilage development	none	62	0.318687	1.30209	0.0799201	0.143899	0.0771959	8607	tags=60%, list=44%, signal=34%	SCIN|SMPD3|CHADL|LNPK|EFEMP1|LTBP3|SOX9|GLI2|MAF|TRPS1|BMPR1B|CTNNB1|RFLNB|MDK|RUNX2|ZBTB16|CCN1|FRZB|TGFBR1|ACVRL1|BMP1|CCN2|SMAD1|GLG1|TAPT1|CARM1|GLI3|RELA|BMP6|AXIN2|PTPN11|SOX5|SMAD7|PTHLH|RARG|SOX6|ZNF219
CC	GO:0072546	ER membrane protein complex	none	10	0.497631	1.49094	0.0799201	0.143899	0.0771959	7860	tags=70%, list=40%, signal=42%	EMC1|EMC2|EMC9|EMC3|EMC4|EMC7|EMC10
BP	GO:0070278	extracellular matrix constituent secretion	Structural Stabilization	12	0.470608	1.48027	0.0799201	0.143899	0.0771959	4390	tags=58%, list=22%, signal=45%	AGT|ADTRP|RGCC|NOTCH1|TNFRSF1A|TNFRSF1B|CCN2
BP	GO:1900025	negative regulation of substrate adhesion-dependent cell spreading	Structural Stabilization	13	0.457217	1.4671	0.0799201	0.143899	0.0771959	2205	tags=38%, list=11%, signal=34%	FBLN1|DMTN|KANK1|ACTN4|RCC2
BP	GO:0048844	artery morphogenesis	Vasculature	58	0.322369	1.30956	0.0799201	0.143899	0.0771959	5054	tags=41%, list=26%, signal=31%	APOE|BMPR1A|NF1|RBPJ|NPRL3|LRP2|LRP1|TGFB2|MDK|CHD7|PDGFRB|APOB|PRRX1|ZMIZ1|TGFBR1|NOTCH1|FOXC1|ACVRL1|TBX2|HEY2|FOXF1|MYLK|NOTCH3|PKD2
BP	GO:0002200	somatic diversification of immune receptors	Immune Response	67	0.312661	1.28849	0.0809191	0.145081	0.0778298	8249	tags=57%, list=42%, signal=33%	MSH2|MSH6|CD40|PMS2|SWAP70|TFRC|ERCC1|ATM|LIG4|SAMHD1|RIF1|PMS2P1|XRCC4|STAT6|TCF3|MSH3|POLQ|UNG|PTPRC|SUPT6H|TGFB1|TCF7|BCL6|HMGB1|EXOSC6|DCLRE1C|NDFIP1|MCM3AP|ATAD5|HSPD1|LEF1|THOC1|DCAF1|KMT5B|POLB|PAXIP1|PRKDC|CLCF1
BP	GO:0048247	lymphocyte chemotaxis	Immune Response	29	0.372915	1.37181	0.0809191	0.145081	0.0778298	4279	tags=38%, list=22%, signal=30%	PIK3CD|ADAM10|ADAM17|PTK2B|PADI2|WNK1|CXCL16|HSD3B7|STK39|CXCL14|GAS6
BP	GO:0010918	positive regulation of mitochondrial membrane potential	Mitochondrial Metabolism	10	0.497432	1.49035	0.0809191	0.145081	0.0778298	4907	tags=60%, list=25%, signal=45%	NNT|AKT2|CTNS|VCP|STOML2|MFN1
MF	GO:0005540	hyaluronic acid binding	none	20	0.407851	1.4103	0.0809191	0.145081	0.0778298	8294	tags=70%, list=42%, signal=41%	VCAN|C1QBP|ACAN|SUSD5|CD44|NCAN|HAPLN2|LAYN|LYVE1|STAB1|BCAN|CEMIP|HAPLN1|HYAL2
BP	GO:0006040	amino sugar metabolic process	none	38	0.351285	1.35001	0.0809191	0.145081	0.0778298	8527	tags=61%, list=43%, signal=34%	NAGK|UAP1L1|OVGP1|CHST3|ST6GAL1|PGM3|CHI3L1|GFPT1|GFPT2|GNPDA1|CHST6|MGAT1|ST3GAL1|GNPDA2|GNE|CHST1|FN3K|CSGALNACT1|CMAS|EXTL2|OGA|DPAGT1|CHST2
BP	GO:0014020	primary neural tube formation	none	96	0.294318	1.26248	0.0809191	0.145081	0.0778298	9650	tags=64%, list=49%, signal=33%	TSC2|PHACTR4|MTHFD1|MTHFR|PLXNB2|SCRIB|SDC4|PRICKLE1|PFN1|VANGL2|SFRP1|LIAS|CC2D2A|IFT122|BRD2|ARHGAP35|FZD3|TULP3|COBL|LRP2|TGFB2|BBS4|DLC1|FUZ|PTCH1|SUFU|ABL1|TSC1|TGFB1|TEAD2|BMP7|FZD1|VASP|CTHRC1|TRAF6|LRP6|GLMN|STIL|MTHFD1L|SPINT2|SETD2|GRHL2|RALA|DVL3|BCL10|IFT57|MKS1|SKI|DVL2|OVOL2|KIF20B|LMO4|RARG|SFRP2|NPHP3|PRKACB|CELSR1|ARID1A|CFL1|BMP4|FZD6
BP	GO:0014888	striated muscle adaptation	none	38	0.351227	1.34978	0.0809191	0.145081	0.0778298	7261	tags=55%, list=37%, signal=35%	LMNA|MTOR|MLIP|GSN|IGFBP5|FOXO1|INPP5F|MEF2C|HDAC4|ACTN3|PPP3CA|KLF15|HEY2|TRPC3|TCAP|CAMK2G|CFLAR|ATP2A2|IL15|ATP2B4|MYH7
MF	GO:0017134	fibroblast growth factor binding	none	22	0.398893	1.40856	0.0809191	0.145081	0.0778298	5430	tags=50%, list=28%, signal=36%	ITGAV|FIBP|TGFBR3|FGFR2|FGFR1|FGFRL1|SCN5A|S100A13|RPS2|CEP57|GLG1
BP	GO:0021879	forebrain neuron differentiation	none	46	0.337775	1.33482	0.0809191	0.145081	0.0778298	7840	tags=54%, list=40%, signal=33%	DISC1|SLIT2|ROBO1|ROBO2|B2M|CSF1R|SATB2|FGFR2|SLC4A10|SHANK3|DCLK2|ZMIZ1|UQCRQ|ERBB4|NRP2|ASCL1|ZSWIM6|PAX6|LHX6|SALL1|GATA2|HES1|SALL3|DLX1|PROX1
BP	GO:0046426	negative regulation of receptor signaling pathway via JAK-STAT	none	20	0.407676	1.40969	0.0809191	0.145081	0.0778298	9368	tags=80%, list=48%, signal=42%	NF2|DAB1|PPP2R1A|CAV1|INPP5F|PARP14|PPP2CA|HGS|LEPROT|SOCS3|PIBF1|BCL3|SH2B3|VHL|GGNBP2|PTPN2
BP	GO:0072234	metanephric nephron tubule development	none	19	0.415891	1.42358	0.0809191	0.145081	0.0778298	7775	tags=68%, list=40%, signal=41%	SOX9|WWTR1|FAT4|ACAT1|STAT1|YAP1|SOX8|PKD2|POU3F3|WNT7B|CALB1|HES1|LGR4
BP	GO:0072311	glomerular epithelial cell differentiation	none	18	0.415732	1.41317	0.0809191	0.145081	0.0778298	6748	tags=61%, list=34%, signal=40%	IQGAP1|MAGI2|BASP1|MYO1E|LAMB2|PODXL|FOXJ1|KLF15|ASXL1|PTPRO|NOTCH2
BP	GO:0090335	regulation of brown fat cell differentiation	none	22	0.399473	1.41061	0.0809191	0.145081	0.0778298	8528	tags=73%, list=43%, signal=41%	MTOR|VSTM2A|RREB1|HNRNPU|FLCN|FTO|FFAR4|PRDM16|BMP7|ZBTB7B|METRNL|NAPEPLD|SOX13|PTGS2|FNDC5|SIRT1
BP	GO:1903510	mucopolysaccharide metabolic process	none	107	0.287455	1.24223	0.0809191	0.145081	0.0778298	9510	tags=63%, list=48%, signal=33%	ITIH2|VCAN|SMPD3|XYLT1|B4GAT1|ABCC5|ACAN|HAS1|CHSY1|CHST12|NFKB1|CHST3|HGF|CD44|CEMIP2|DSE|UST|CHP1|ANGPT1|FGF2|CSPG5|SPOCK3|TGFB1|CHST6|B4GALT1|ITIH3|CLTC|NDST1|GALNS|NDST3|NCAN|ITIH5|BPNT2|HEXB|B4GALT6|SLC9A1|CHST11|LYVE1|PDGFB|ST3GAL1|SPOCK2|AP2A1|BCAN|CHST1|IL15|CHSY3|CSGALNACT1|ARSB|ST3GAL4|PRELP|CHST14|CEMIP|GLCE|EGF|B4GALT5|B3GALT6|IDUA|HYAL2|DSEL|GLB1|CHST2|XYLT2|ITIH4|NDNF|SLC35D1|DCN|PIM1
BP	GO:1903845	negative regulation of cellular response to transforming growth factor beta stimulus	none	77	0.303583	1.27459	0.0809191	0.145081	0.0778298	11139	tags=75%, list=57%, signal=33%	LTBP1|PBLD|ADAM17|HTRA1|TGFBR3|VASN|CD109|UBC|STUB1|SMAD2|CAV1|TGFBR2|SPRED3|TGFB1|TGFBR1|UBA52|PRDM16|PMEPA1|EMILIN1|STRAP|PIN1|TP53|MTMR4|SPRY2|CHST11|GLG1|SLC2A10|CFLAR|HSPA1A|BAMBI|EID2|BCL9L|TGFB1I1|DNM2|SMAD7|PPM1A|DLX1|WNT1|SKI|CIDEA|NRROS|RASL11B|PEG10|SIRT1|WFIKKN1|LEMD3|SMURF1|SPRED2|ADAMTSL2|SMAD6|SNX6|ONECUT2|CAV2|SNX25|LDLRAD4|FBN2|IL17RD|PDPK1
CC	GO:0080008	Cul4-RING E3 ubiquitin ligase complex	Proteostasis	30	0.370658	1.37175	0.0809191	0.145081	0.0778298	7580	tags=60%, list=39%, signal=37%	DDB2|DCAF4|CDKN1B|CUL4A|WDTC1|DDA1|DDB1|DCAF8|CRBN|DCAF6|DCAF7|DCAF12|COP1|GLMN|DCAF16|PLRG1|ERCC8|DCAF1
BP	GO:0048025	negative regulation of mRNA splicing, via spliceosome	RNA Spliceosome	22	0.39904	1.40908	0.0809191	0.145081	0.0778298	5200	tags=45%, list=26%, signal=33%	C1QBP|SRSF10|HNRNPA2B1|RNPS1|U2AF2|SRSF12|DYRK1A|PTBP1|SRSF4|HNRNPK
CC	GO:0035371	microtubule plus-end	Structural Stabilization	22	0.398991	1.40891	0.0809191	0.145081	0.0778298	8836	tags=73%, list=45%, signal=40%	MYO5A|DST|CLIP1|CLIP2|CDK5RAP2|NCKAP5|MAPRE1|MAPRE2|KNSTRN|CLIP3|GAS2L1|NUMA1|MAPRE3|SLAIN2|CKAP5|SPAG5
BP	GO:0030195	negative regulation of blood coagulation	Vasculature	48	0.333585	1.32147	0.0809191	0.145081	0.0778298	9473	tags=67%, list=48%, signal=35%	APOE|PRKG1|SERPINF2|SERPING1|PLAUR|CD9|ANXA2|PRKCD|SERPINE1|ADTRP|F12|VTN|PROS1|SERPINE2|PLG|UBASH3B|TFPI|PDGFB|NOS3|HRG|APOH|KLKB1|CD34|THBS1|SH2B3|PDGFA|FGB|FGA|TSPAN8|FGG|ADAMTS18|ALOX12
BP	GO:2000278	regulation of DNA biosynthetic process	Cell Cycle	104	0.288541	1.24522	0.0819181	0.145993	0.0783193	10781	tags=70%, list=55%, signal=32%	PRKD2|CERS1|MAPK3|GJA1|PTK2B|SMG6|HMBOX1|ATM|XRCC5|PTGES3|HGF|MEN1|CTNNB1|HNRNPA2B1|HNRNPU|TNKS2|DUSP1|MAPK1|PDGFRB|PCNA|DDX39B|FGF2|RGCC|PARP4|TNKS|ATR|SMG5|ACVRL1|NIBAN2|CDKN1A|RFC3|TP53|NEK7|CCT8|HSP90AB1|PARM1|CCT7|HNRNPA1|PDGFB|PARN|PKIB|FGFR4|GRHL2|KLF4|TERF2|PNKP|CCT6A|NOX4|NEK2|DKC1|HNRNPC|NAT10|HNRNPD|MAP2K7|PAK3|WRAP53|FBXO4|CHTF18|RFC5|CCT4|GREM1|CTC1|NPPC|CCT2|SMOC2|TERF1|NAF1|DSCC1|PIF1|ARRB2|RFC2|CCT5|PRKCQ
BP	GO:0002822	regulation of adaptive immune response based on somatic recombination of immune receptors built from immunoglobulin superfamily domains	Immune Response	124	0.280927	1.22538	0.0819181	0.145993	0.0783193	10015	tags=64%, list=51%, signal=31%	HLA-B|P2RX7|HLA-A|MSH2|PVR|CD40|LILRB1|AZGP1|CR1|PTPN6|HLA-F|TFRC|C3|B2M|RIF1|CD4|IL18|STAT6|HAVCR2|CD81|PTPRC|ANXA1|TRPM4|MEF2C|SUPT6H|TRAF2|TGFB1|PKN1|FOXJ1|MALT1|CYRIB|TNFAIP3|SUSD4|HLA-E|BCL6|ZBTB1|TNFRSF1B|HMGB1|ZBTB7B|FCER1G|EXOSC6|IL1R1|TRAF6|NDFIP1|C4BPA|C4BPB|PPP3CB|IL4R|SLC11A1|FZD5|DUSP22|ATAD5|HSPD1|FCGR2B|THOC1|IL33|NFKBIZ|SMAD7|KMT5B|LOXL3|ZC3H12A|PAXIP1|CLCF1|CLEC4G|ADA|HFE|FBXO38|AGER|RIPK2|ARG1|MAP3K7|IL27RA|PRKCZ|TNFSF13|WAS|NLRP3|HPX|IL1RL1|FADD
BP	GO:0043369	CD4-positive or CD8-positive, alpha-beta T cell lineage commitment	Immune Response	13	0.455886	1.46283	0.0819181	0.145993	0.0783193	3733	tags=46%, list=19%, signal=37%	MTOR|STAT3|BCL2|STAT6|SPN|SHH
MF	GO:0030169	low-density lipoprotein particle binding	Lipid Metabolism	17	0.424597	1.42581	0.0819181	0.145993	0.0783193	7719	tags=65%, list=39%, signal=39%	CDH13|TREM2|SCARB1|SCARF1|PLTP|COLEC12|LDLR|STAB1|APCS|MSR1|THBS1
CC	GO:0005744	TIM23 mitochondrial import inner membrane translocase complex	Mitochondrial Metabolism	13	0.455604	1.46192	0.0819181	0.145993	0.0783193	10718	tags=100%, list=54%, signal=46%	TIMM10|DNAJC19|TIMM50|GRPEL1|TIMM23B|GRPEL2|TIMM17A|TIMM23|ROMO1|TIMM21|PAM16|TIMM17B|DNAJC15
BP	GO:0010823	negative regulation of mitochondrion organization	Mitochondrial Metabolism	56	0.324504	1.30977	0.0819181	0.145993	0.0783193	3687	tags=36%, list=19%, signal=29%	MAPT|TSC2|PRKN|OPA1|LMNA|GPX1|TSPO|CLU|TFRC|BAG3|HIGD1A|BCL2L2|LRRK2|GCLC|HGF|PARL|FLCN|LMAN1|DNM1L|BNIP3
CC	GO:0000776	kinetochore	none	124	0.281249	1.22679	0.0819181	0.145993	0.0783193	9615	tags=62%, list=49%, signal=32%	KANSL1|KAT8|NUP160|CLIP1|NDE1|TRAPPC12|DYNC1I1|SEPTIN2|NSL1|NUP107|CFDP1|PSEN2|RASSF2|CLASP2|PPP1R12A|CSNK1A1|NUP133|HNRNPU|NUP98|MTBP|KAT2B|PAFAH1B1|NUDCD2|CENPE|NDEL1|ZW10|CENPV|PSEN1|MAD1L1|XPO1|GPATCH11|CBX5|KNTC1|ZWILCH|AHCTF1|SEH1L|SEPTIN7|CENPO|MEAF6|KNSTRN|DYNC1LI2|CHAMP1|ITGB3BP|ZWINT|BUB3|DSN1|DCTN3|DYNC1LI1|ZNF276|NUP37|RANGAP1|CENPH|SS18L1|MAD2L1|PHF2|DCTN6|TEX14|SPC24|TPR|ZNF207|SUGT1|ANAPC16|CDT1|HSF1|SUMO3|NEK2|CKAP5|NUP85|SMC1A|SPAG5|ORC2|DCTN2|CCNB1|PELI1|SIN3A|PPP1CC|CENPQ
BP	GO:0001841	neural tube formation	none	104	0.288634	1.24562	0.0819181	0.145993	0.0783193	9650	tags=62%, list=49%, signal=32%	TSC2|PHACTR4|MTHFD1|MTHFR|PLXNB2|SCRIB|SDC4|PRICKLE1|PFN1|VANGL2|SFRP1|STK4|LIAS|CC2D2A|IFT122|BRD2|ARHGAP35|FZD3|TULP3|COBL|LRP2|TGFB2|BBS4|DLC1|FUZ|PTCH1|IFT52|SUFU|ABL1|TSC1|TGFB1|TEAD2|BMP7|FZD1|VASP|CTHRC1|TRAF6|LRP6|GLMN|STIL|MTHFD1L|SPINT2|SETD2|GDF7|GRHL2|RALA|DVL3|BCL10|STK3|IFT57|MKS1|SKI|DVL2|OVOL2|KIF20B|LMO4|RARG|SFRP2|NPHP3|PRKACB|CELSR1|ARID1A|CFL1|BMP4|FZD6
CC	GO:0001931	uropod	none	13	0.455952	1.46304	0.0819181	0.145993	0.0783193	2654	tags=46%, list=13%, signal=40%	EZR|PIP5K1C|MYH9|SPN|PSTPIP1|ICAM2
BP	GO:0002089	lens morphogenesis in camera-type eye	none	21	0.401896	1.40646	0.0819181	0.145993	0.0783193	3412	tags=43%, list=17%, signal=35%	TBC1D20|ABI2|NECTIN1|NECTIN3|TDRD7|CTNNB1|ATF4|HIPK2|BCAR3
MF	GO:0004712	protein serine/threonine/tyrosine kinase activity	none	42	0.343341	1.33867	0.0819181	0.145993	0.0783193	6288	tags=52%, list=32%, signal=36%	RPS6KA2|MAPK3|DSTYK|LRRK2|MAPK9|MAP3K9|PRKCG|MAPK1|MAP2K2|MAP2K1|MAP2K4|SGK1|PRKAA2|MAP2K5|DYRK1A|RPS6KA1|DYRK3|MAP2K3|MAP2K6|MAPK10|TESK2|MAPKAPK3
BP	GO:0006002	fructose 6-phosphate metabolic process	none	12	0.469376	1.47639	0.0819181	0.145993	0.0783193	9672	tags=92%, list=49%, signal=47%	HK1|GFPT1|GFPT2|PFKM|HK2|TALDO1|FBP1|FBP2|PFKP|NFE2L1|PFKL
BP	GO:0008584	male gonad development	none	119	0.283894	1.23431	0.0819181	0.145993	0.0783193	4837	tags=35%, list=25%, signal=27%	MSH2|INSR|HSD17B4|FANCA|RRM1|SGPL1|CBL|TBC1D20|NCOA1|SOX9|ICAM1|SFRP1|ADGRG1|ERCC1|BCL2L2|BCL2|CRKL|ARID4B|LRP2|TGFB2|SMAD4|BCL2L11|PDGFRB|NUP210L|ESR1|LRRC6|CTNNA1|YBX3|MEA1|MMP14|TGFBR1|RHOBTB3|TLR3|SAFB2|MGST1|BOK|NUPR1|INHA|KDM5A|SOX8|SRD5A1|CSDE1
BP	GO:0009953	dorsal/ventral pattern formation	none	76	0.303604	1.27394	0.0819181	0.145993	0.0783193	6401	tags=45%, list=33%, signal=30%	LRP4|BMPR1A|SFRP1|GLI2|IFT122|TULP3|BMPR1B|CHRD|CTNNB1|SMAD2|SMO|AIDA|WDR19|GPR161|NKX6-2|GREM2|TTC21B|FKBP8|PTCH1|IFT52|SUFU|PSEN1|SHH|ACVRL1|PAX7|RFX4|ACVR1|TRAF3IP1|ASCL1|TBC1D32|NBL1|PAX6|SOSTDC1|GLI3
BP	GO:0014009	glial cell proliferation	none	43	0.343021	1.34318	0.0819181	0.145993	0.0783193	9818	tags=70%, list=50%, signal=35%	TREM2|LGI4|TSPO|CLU|MTOR|PTK2B|IDH2|NF2|CSF1R|CSF1|SOX10|PENK|ADCYAP1|NOTCH1|PTN|CERS2|ETV5|LYN|PRKCI|HES1|CREB1|IL33|PRKCH|SKI|LEPR|TERT|CHRM1|IL34|PPP1CC|CX3CL1
MF	GO:0016408	C-acyltransferase activity	none	17	0.424681	1.42609	0.0819181	0.145993	0.0783193	9277	tags=76%, list=47%, signal=40%	HADHB|ACSM5|ACAT2|ACAT1|SCP2|GCAT|SPTLC2|SPTSSB|HADHA|SPTSSA|SPTLC3|ACSM6|SPTLC1
CC	GO:0016605	PML body	none	96	0.293066	1.25711	0.0819181	0.145993	0.0783193	9432	tags=62%, list=48%, signal=33%	SQSTM1|MRE11|CALCOCO2|SP3|TENM2|KAT6A|MTOR|MLIP|TRIM8|RPAIN|HMBOX1|BASP1|PARK7|UBE2I|USP7|SPN|CIITA|LRCH4|SP100|TP53INP1|ZBTB16|HIPK2|PIAS4|ATR|PATL1|TDG|CBX5|AKAP8L|TRIM27|PML|DAXX|PIAS2|DAPK3|MKNK2|TP53|MAPK7|ISG20|MAX|SUMO2|N4BP1|WDFY3|TOPBP1|HIPK1|HIPK3|RB1|HSF1|SKI|SUMO3|SPTBN4|SIRT1|TCF7L2|RFWD3|TERT|SMC5|RPA2|SUMO1|CDK9|IKBKE|TOP3A|TDP2
CC	GO:0031254	cell trailing edge	none	13	0.455952	1.46304	0.0819181	0.145993	0.0783193	2654	tags=46%, list=13%, signal=40%	EZR|PIP5K1C|MYH9|SPN|PSTPIP1|ICAM2
BP	GO:0042308	negative regulation of protein import into nucleus	none	13	0.455777	1.46248	0.0819181	0.145993	0.0783193	3197	tags=46%, list=16%, signal=39%	NF1|APOD|CABP1|CHP1|ANGPT1|SUFU
MF	GO:0043560	insulin receptor substrate binding	none	10	0.496846	1.48859	0.0819181	0.145993	0.0783193	2904	tags=50%, list=15%, signal=43%	INSR|IGF1R|JAK2|PRKCD|GRB2
BP	GO:0043923	positive regulation by host of viral transcription	none	17	0.424849	1.42665	0.0819181	0.145993	0.0783193	7976	tags=71%, list=41%, signal=42%	EP300|SMARCB1|SP1|TFAP4|NUCKS1|TAF11|GTF2B|RRP1B|LEF1|HPN|CHD1|CTDP1
BP	GO:0046040	IMP metabolic process	none	13	0.455348	1.4611	0.0819181	0.145993	0.0783193	10160	tags=92%, list=52%, signal=45%	ATIC|AMPD2|ADSL|AMPD3|NT5C2|ADSS2|PAICS|PFAS|HPRT1|ADSS1|PPAT|GART
BP	GO:0060263	regulation of respiratory burst	none	17	0.425208	1.42786	0.0819181	0.145993	0.0783193	1052	tags=29%, list=5%, signal=28%	INSR|RAC1|RAC2|GRN|BCR
BP	GO:0090023	positive regulation of neutrophil chemotaxis	none	19	0.414215	1.41784	0.0819181	0.145993	0.0783193	7248	tags=63%, list=37%, signal=40%	RAC1|C1QBP|RAC2|NCKAP1L|MDK|MCU|DNM1L|DYSF|C5AR1|C3AR1|CD74|THBS4
BP	GO:1904590	negative regulation of protein import	none	13	0.455777	1.46248	0.0819181	0.145993	0.0783193	3197	tags=46%, list=16%, signal=39%	NF1|APOD|CABP1|CHP1|ANGPT1|SUFU
CC	GO:0005891	voltage-gated calcium channel complex	Synapse	38	0.350699	1.34775	0.0819181	0.145993	0.0783193	3895	tags=37%, list=20%, signal=30%	NOS1|PDE4D|CACNG2|CACNA2D3|CACNA2D1|CACNA1A|CACHD1|HSPA2|RYR1|CACNG8|CACNG3|CACNA2D2|CACNB4|CACNG7
BP	GO:1905809	negative regulation of synapse organization	Synapse	24	0.387865	1.38769	0.0819181	0.145993	0.0783193	8167	tags=67%, list=42%, signal=39%	GRIN2B|UBE3A|ROBO2|FYN|PTK2|NGEF|EFNA1|TLR2|DNM3|PTN|NFATC4|NLGN1|SLIT1|FZD9|CBLN1|PRNP
MF	GO:0003684	damaged DNA binding	DNA Repair	63	0.315532	1.28943	0.0829171	0.146927	0.0788203	11245	tags=79%, list=57%, signal=34%	DDB2|MSH2|MSH6|EP300|ERCC4|ERCC1|POLD1|XRCC5|CREBBP|POLQ|RPA3|UNG|PCNA|XPC|DDB1|TDG|RPS3|XPA|HMGB1|FEN1|RAD1|H2AX|DCLRE1C|CRY2|RAD18|NEIL2|APTX|AUNIP|ERCC3|PNKP|POLB|ERCC2|FANCG|DCLRE1B|RAD23B|RPA2|POLI|XRCC1|XRCC6|SDE2|RPA1|KDM4D|OGG1|HMGB2|WRN|BLM|MPG|APEX1|NBN|REV1
BP	GO:0045123	cellular extravasation	Immune Response	58	0.320427	1.30168	0.0829171	0.146927	0.0788203	7844	tags=57%, list=40%, signal=34%	PIK3CD|SIRPA|CRK|FER|BCR|ICAM1|ITGB2|ABR|ADD2|PLCB1|CRKL|ITGB1|JAM2|SPN|MDK|CD47|ITGAL|SELL|CXCL12|THY1|IL1R1|ROCK1|PTAFR|PRTN3|CCL2|SELP|VCAM1|PIK3CG|PODXL2|SELE|GOLPH3|SELPLG|JAML
BP	GO:1902106	negative regulation of leukocyte differentiation	Immune Response	91	0.293925	1.25376	0.0829171	0.146927	0.0788203	8050	tags=54%, list=41%, signal=32%	LILRB1|NF1|LTF|INPP5D|SFRP1|TLR4|TMEM176A|FGL2|ERBB2|CTNNB1|TMEM176B|MDK|TMEM178A|NME1|CUL4A|ANXA1|RUNX1|C1QC|FOXJ1|SHH|TLR3|BCL6|TOB2|PRDX2|HMGB1|INHA|UBASH3B|ZBTB7B|ZC3H8|CLDN18|LYN|CBFB|IL4R|APCS|PIK3R1|FBXW7|CARTPT|GLI3|DTX1|GATA2|RUNX3|CD74|FCGR2B|IRF1|GPR137|SMAD7|ZNF675|LOXL3|ZC3H12A
BP	GO:1905517	macrophage migration	Immune Response	49	0.333872	1.32591	0.0829171	0.146927	0.0788203	5289	tags=43%, list=27%, signal=31%	TREM2|MAPK3|MTUS1|PTK2B|CSF1R|PTK2|CD9|CSF1|CD81|MDK|MAPK1|RARRES2|CMKLR1|MMP14|LGALS3|EDNRB|EMILIN1|CD200|SFTPD|C5AR1|C3AR1
BP	GO:0090154	positive regulation of sphingolipid biosynthetic process	Lipid Metabolism	11	0.482011	1.48279	0.0829171	0.146927	0.0788203	3967	tags=55%, list=20%, signal=44%	SMPD3|PRKCD|RACK1|CCN1|NSMAF|TNFRSF1A
BP	GO:2000304	positive regulation of ceramide biosynthetic process	Lipid Metabolism	11	0.482011	1.48279	0.0829171	0.146927	0.0788203	3967	tags=55%, list=20%, signal=44%	SMPD3|PRKCD|RACK1|CCN1|NSMAF|TNFRSF1A
BP	GO:0002862	negative regulation of inflammatory response to antigenic stimulus	none	11	0.481939	1.48257	0.0829171	0.146927	0.0788203	7534	tags=73%, list=38%, signal=45%	HLA-DRB1|GPX1|ADCYAP1|PSMB4|SELENOS|PSMA1|FCGR2B|NPY5R
MF	GO:0004715	non-membrane spanning protein tyrosine kinase activity	none	42	0.342829	1.33667	0.0829171	0.146927	0.0788203	5422	tags=45%, list=28%, signal=33%	SYK|PTK2B|FER|PEAK1|TYK2|YES1|FYN|JAK2|JAK1|PTK2|PRKCD|ABL1|SLA|DYRK1A|CSK|FES|WEE1|LYN|STYK1
MF	GO:0005049	nuclear export signal receptor activity	none	11	0.481197	1.48029	0.0829171	0.146927	0.0788203	5816	tags=64%, list=30%, signal=45%	NUP42|XPO1|RANBP17|XPO4|CSE1L|RAN|NUP214
BP	GO:0006471	protein ADP-ribosylation	none	33	0.361437	1.35956	0.0829171	0.146927	0.0788203	7537	tags=58%, list=38%, signal=36%	ARF4|SIRT5|PARP10|ADNP|PARP1|TNKS2|WARS1|KAT2B|PARP9|PARP4|TNKS|PARP14|PARP2|SIRT2|PUM3|ART3|PARP8|PNKP|PARP11
MF	GO:0008409	5'-3' exonuclease activity	none	19	0.413606	1.41576	0.0829171	0.146927	0.0788203	8721	tags=74%, list=44%, signal=41%	MRE11|DXO|FAN1|POLQ|PLD4|CPSF3|FEN1|EXO5|DCLRE1C|XRN2|EXOG|APTX|DCLRE1B|TRIR
BP	GO:0016137	glycoside metabolic process	none	16	0.432971	1.44402	0.0829171	0.146927	0.0788203	7080	tags=62%, list=36%, signal=40%	AKR1C2|AKR1C1|AKR1A1|ABHD10|NAGA|AKR1B1|AKR7A2|GBA|AKR1C3|FUCA1
MF	GO:0016289	CoA hydrolase activity	none	19	0.41197	1.41016	0.0829171	0.146927	0.0788203	8934	tags=74%, list=45%, signal=40%	HIBCH|THEM4|PPT1|ACOT7|ACOT4|ACOT13|ACOT1|NUDT19|THEM5|PLA2G6|ACOT2|ACOT11|BAAT|NUDT7
BP	GO:0031076	embryonic camera-type eye development	none	39	0.347171	1.33759	0.0829171	0.146927	0.0788203	6113	tags=49%, list=31%, signal=34%	IFT140|PHACTR4|RDH10|SP3|IFT122|TULP3|NES|ALDH1A3|WDR19|ZEB1|HIPK2|PPP1R13L|ALDH1A2|BMP7|TBX2|LRP6|TRAF3IP1|FZD5|PAX6
BP	GO:0031280	negative regulation of cyclase activity	none	19	0.413247	1.41453	0.0829171	0.146927	0.0788203	6945	tags=58%, list=35%, signal=37%	GABBR2|HPCA|GRM3|GALR1|EDNRB|PALM|GRM2|GNAI2|AKAP5|ADGRV1|GNAI3
BP	GO:0034309	primary alcohol biosynthetic process	none	11	0.481164	1.48019	0.0829171	0.146927	0.0788203	3300	tags=45%, list=17%, signal=38%	DGKQ|DKK3|H6PD|PARK7|REST
BP	GO:0034502	protein localization to chromosome	none	79	0.300692	1.26602	0.0829171	0.146927	0.0788203	11196	tags=73%, list=57%, signal=32%	LEMD2|MSH2|RUVBL2|TPP1|TRAPPC12|ATM|XRCC5|RCC2|PPHLN1|TERF2IP|TNKS2|RAD21|MTBP|IK|NIPBL|ESR1|TNKS|ZW10|ATR|SGF29|CCT8|CHAMP1|CCT7|CDCA5|TASOR|GNL3|BUB3|CARM1|MACROH2A2|H1-5|CTCF|SETD2|MACROH2A1|SLF1|TERF2|MCM8|CCT6A|PIH1D1|RB1|CDT1|MRNIP|DKC1|WAPL|TERT|RPA2|WRAP53|EZH2|CENPQ|CCT4|RPA1|CCT2|TERF1|BOD1|CCT5|SPIDR|MIS12|LRWD1|MCM9
BP	GO:0042789	mRNA transcription by RNA polymerase II	none	11	0.481857	1.48232	0.0829171	0.146927	0.0788203	8432	tags=82%, list=43%, signal=47%	STAT3|ATF4|SUPT6H|ZBTB1|C5AR1|SREBF1|TFCP2|MED1|FLNA
BP	GO:0043576	regulation of respiratory gaseous exchange	none	19	0.411074	1.40709	0.0829171	0.146927	0.0788203	7812	tags=68%, list=40%, signal=41%	ATP1A2|SLC5A3|PBX3|GRIN1|GLS|FTO|NLGN1|NLGN2|ADORA1|MTG1|MECP2|NTSR1|PASK
BP	GO:0046112	nucleobase biosynthetic process	none	18	0.414134	1.40773	0.0829171	0.146927	0.0788203	10160	tags=89%, list=52%, signal=43%	SHMT1|APRT|CPS1|MTOR|GMPS|CAD|PAICS|CMPK1|HPRT1|SHMT2|DHODH|ADA|CTPS1|PPAT|UMPS|GART
BP	GO:0048285	organelle fission	none	428	0.241483	1.13852	0.0829171	0.146927	0.0788203	12542	tags=75%, list=64%, signal=28%	MAPT|LPIN1|NUP62|PRKN|DDHD1|OPA1|DNM1|MRE11|ARHGEF10|INSR|PRKCA|FMN2|SMPD3|ERCC4|FANCA|MFF|TMEM135|HSPA1B|PHIP|CDC42|NDE1|SPAST|CDK5RAP2|TOGARAM2|SLC25A46|UBR2|TOM1L2|PRKAR1A|PCID2|PSMD13|GDAP1|CCNB1IP1|ATM|ANLN|NSL1|COX10|LRRK2|STAG1|PLCB1|PDS5A|RCC1|MIEF1|AKAP8|TDRKH|PPP2R1A|RAD51C|CLASP2|HECW2|BAG6|OBSL1|WASHC5|NSFL1C|MOV10L1|GEN1|MSH3|KIFC2|HNRNPU|HSPA2|DUSP1|PRMT5|AP3B1|RAD21|MTBP|IK|SHOC1|NIPBL|MAEL|BCL2L11|BECN1|PDGFRB|SPHK1|NCAPD2|KPNB1|CDKN1B|CCDC8|MAP9|MCU|RGCC|PHB2|MARCHF5|DDHD2|CENPE|CCSAP|ACTR2|TNKS|NDEL1|ZW10|SLX4|RAD51B|CUL3|DNM1L|CYRIB|PDS5B|SYCP2L|MAD1L1|DNM3|CDC25B|ANAPC4|BNIP3|AKAP8L|ANAPC1|KNTC1|BMP7|DRG1|FANCM|LCMT1|LRP5|PRKCB|FIS1|VRK1|TUBG2|SEH1L|TOP2B|PIN1|DAPK3|MASTL|NAA50|MAP10|PPP1R9B|RAB11A|RAD1|SMC3|RANBP1|CTDNEP1|PSRC1|NEK6|RAN|SPIRE1|KNSTRN|TOM1L1|CHAMP1|SYCE1|KATNB1|CDCA5|IHO1|MSX1|PDGFB|ZWINT|C11orf80|EPS8|BUB3|RAD50|MSTO1|DSN1|SIRT2|HSPA1A|POGZ|NUMA1|FANCD2|KIF3B|CDC27|DYNC1LI1|PIBF1|BCCIP|NEK9|MACROH2A1|CHMP2B|DNM2|TRIP13|HFM1|USP44|TACC3|VPS35|SLF1|TUBG1|MAD2L1|KLHDC3|CORT|RHOA|MAD2L1BP|TEX14|MX1|TDRD9|RIOK2|CCNA1|MEI1|TPR|ZNF207|RAD51D|PKMYT1|ANAPC15|EGF|IGF2|PRC1|RB1|CDT1|HSF1|CALR|CTDP1|PEX11G|VPS4B|ANAPC7|GPR3|NEK2|RNF212|CEP85|MZT1|ANKRD31|KIF20B|PSMA8|BTC|DHODH|PTTG1|PEX11B|FLNA|VPS4A|KLHL22|WAPL|STAG2|MTFR1|MIEF2|L3MBTL1|SMC1A|SPAG5|FIGNL1|NCAPD3|SMC5|SPIRE2|MLH3|CDC14A|NPM2|CDK13|STAG3|CCNE1|NFE2L1|DCTN2|CCNB1|PHF13|RMDN1|PDE3A|MEIOB|DCN|CEP192|TGFA|SYCE1L|TTN|BMP4|PINK1|ABRAXAS2|MUS81|RAD54B|APC|CUL9|SIRT7|CUL7|ASPM|IGF1|SPATA22|NME6|MEIOC|CHMP1A|PPARGC1A|NDC1|KIF11|SLC2A8|TERF1|DSCC1|NCAPH2|CAV2|AURKC|NSMCE2|MLH1|BOD1|KIF25|SGO2|CKS2|SYCP3|CENPF|AURKA|RMI1|FBXO5|CHMP4B|INO80|CHMP5|SPICE1|CNEP1R1|ACTR3|KIF22|MIS12|CHEK1|NCAPG2|ABRAXAS1|PEX11A|CHMP2A|MYBL1|TPX2|EDN3|SYCE2|UBXN2B|SUN1|ANAPC5|CDC16|CHMP4A|KIF2A|SH2B1|CDC14B|CHMP6|BRIP1|CDC26|ZNF711|SMC2|MUL1|PLK1|PPP2R2D|FZR1|XRCC3|WNT5A|CYP26B1|NUSAP1|IL1B|TEX15|PSMG2|HORMAD1|PDXP|DIS3L2|RAD54L|CENPX|MAD2L2|MYO19|INCENP|PIWIL2|GOLGA2
BP	GO:1901796	regulation of signal transduction by p53 class mediator	none	172	0.265103	1.18683	0.0829171	0.146927	0.0788203	7113	tags=47%, list=36%, signal=30%	PRKN|MRE11|EP300|EHMT2|KAT6A|CSNK2A1|TP53BP2|YJU2|ATM|BCL2|CSNK2B|TAF3|CD44|MDM4|PRKAB2|PRMT5|HEXIM1|NUAK1|PAK1IP1|RPA3|SPRED3|CHD4|KMT5A|PTTG1IP|TTC5|RMI2|PRKAB1|SUPT16H|RFFL|MAPK11|SMYD2|EEF1E1|TP53INP1|HIPK2|PRKAA2|PPP1R13L|ATR|TAF5|EHMT1|PML|ZMPSTE24|DYRK1A|RBBP4|MUC1|PRKAG2|HIPK4|PIN1|DYRK3|PPP1R13B|TAF4B|RFC3|TP53|RAD1|BANP|BARD1|MEAF6|HNRNPK|TAF11|RPL26|PRMT6|CDK5|MSX1|TAF4|NOC2L|HIC1|RAD50|DNA2|MTA2|TOPBP1|BDKRB2|SSRP1|ATAD5|BOP1|RNF34|PRKAG1|RAD9A|CD74|NOP53|KDM1A|MDM2|MIF
BP	GO:2001026	regulation of endothelial cell chemotaxis	none	19	0.413776	1.41634	0.0829171	0.146927	0.0788203	4533	tags=47%, list=23%, signal=36%	PRKD2|LGMN|FGF1|PRKD1|MET|FGFR1|FGF2|NOTCH1|HSPB1
BP	GO:0000288	nuclear-transcribed mRNA catabolic process, deadenylation-dependent decay	Proteostasis	75	0.304682	1.27594	0.0829171	0.146927	0.0788203	8735	tags=60%, list=44%, signal=33%	NT5C3B|EXOSC5|LSM7|SAMD4A|PABPC1|ZFP36L1|LSM4|AGO2|POLR2D|EDC3|ZFP36L2|PATL1|POLR2G|DHX36|LSM5|CNOT7|TUT4|EXOSC6|NANOS1|EXOSC9|NOCT|PDE12|CPEB3|CNOT6|WDR61|PARN|TNRC6A|TOB1|PAN2|TTC37|BTG2|DCPS|EXOSC7|CNOT8|HBS1L|CNOT3|TNRC6C|TNRC6B|TNKS1BP1|ZFP36|SKIV2L|CNOT4|DIS3|PNLDC1|LSM3
BP	GO:0048207	vesicle targeting, rough ER to cis-Golgi	Proteostasis	64	0.315809	1.29422	0.0829171	0.146927	0.0788203	9546	tags=66%, list=49%, signal=34%	TRAPPC4|CD59|TFG|TBC1D20|TRAPPC6B|TRAPPC2L|TRAPPC9|SCFD1|SAR1A|ANKRD28|TRAPPC10|CSNK1D|TRAPPC5|NSF|SERPINA1|PDCD6|NAPA|CUL3|GRIA1|LMAN1|TRAPPC6A|CTSZ|SEC23A|STX5|CTSC|CNIH1|PPP6C|CNIH3|SEC31A|SEC24C|KLHL12|SAR1B|SEC23IP|TMED10|TRAPPC1|PEF1|SEC24A|RAB1A|PPP6R3|GORASP1|MCFD2|TGFA
BP	GO:0048208	COPII vesicle coating	Proteostasis	64	0.315809	1.29422	0.0829171	0.146927	0.0788203	9546	tags=66%, list=49%, signal=34%	TRAPPC4|CD59|TFG|TBC1D20|TRAPPC6B|TRAPPC2L|TRAPPC9|SCFD1|SAR1A|ANKRD28|TRAPPC10|CSNK1D|TRAPPC5|NSF|SERPINA1|PDCD6|NAPA|CUL3|GRIA1|LMAN1|TRAPPC6A|CTSZ|SEC23A|STX5|CTSC|CNIH1|PPP6C|CNIH3|SEC31A|SEC24C|KLHL12|SAR1B|SEC23IP|TMED10|TRAPPC1|PEF1|SEC24A|RAB1A|PPP6R3|GORASP1|MCFD2|TGFA
BP	GO:2000001	regulation of DNA damage checkpoint	Cell Cycle	16	0.432174	1.44137	0.0839161	0.148403	0.0796121	9745	tags=88%, list=50%, signal=44%	RINT1|CCAR2|THOC5|CUL4A|DDX39B|PPP1R10|WDR76|THOC1|FEM1B|RFWD3|CRY1|RPA2|FBXO4|RNASEH2B
BP	GO:0002285	lymphocyte activation involved in immune response	Immune Response	154	0.267998	1.19119	0.0839161	0.148403	0.0796121	5858	tags=39%, list=30%, signal=28%	PLCG2|RAB27A|MSH2|MSH6|CD40|LILRB1|SWAP70|HLA-DMB|MTOR|PTK2B|ICAM1|STAT3|HLA-F|TFRC|ERCC1|TLR4|LIG4|LCP1|RIF1|APBB1IP|AP1G1|IL18|STAT6|FGL2|CORO1A|HAVCR2|SPN|EIF2AK4|PLCL2|CD81|MDK|UNG|PTPRC|LAMP1|ANXA1|LGALS9|ABL1|ITGAL|SUPT6H|TSC1|TGFB1|MALT1|LGALS3|PSEN1|TMEM98|BCL6|LGALS1|PCK1|HMGB1|ZBTB7B|FCER1G|EXOSC6|TP53|NDFIP1|MFNG|DOCK10|DLL1|IL4R|SLC11A1|LFNG
BP	GO:0010935	regulation of macrophage cytokine production	Immune Response	14	0.445514	1.45719	0.0839161	0.148403	0.0796121	7116	tags=64%, list=36%, signal=41%	LILRB1|SPON2|GPRC5B|TLR4|TGFB2|TGFB1|IRAK3|CD74|CUEDC2
BP	GO:0010984	regulation of lipoprotein particle clearance	Lipid Metabolism	16	0.431977	1.44071	0.0839161	0.148403	0.0796121	6885	tags=62%, list=35%, signal=41%	LDLRAP1|APOC1|ANXA2|KHSRP|CSK|GPLD1|HNRNPK|LRPAP1|LIPG|MYLIP
BP	GO:0008585	female gonad development	none	85	0.297229	1.26126	0.0839161	0.148403	0.0796121	7142	tags=48%, list=36%, signal=31%	UBE3A|INSR|EIF2B5|FANCA|SLIT2|SGPL1|ICAM1|SFRP1|ROBO2|ADAMTS1|ATM|VGF|NUP107|BCL2|SLIT3|IMMP2L|EIF2B4|BMPR1B|SMAD4|ARRB1|ADCYAP1|ESR1|CTNNA1|SOD1|MMP14|FOXC1|NRIP1|NUPR1|INHA|IDH1|TAF4|LFNG|NOS3|GNRH1|KMT2B|INHBB|GAS2|KIT|CEBPB|CASP2|BAX
BP	GO:0010172	embryonic body morphogenesis	none	11	0.478967	1.47343	0.0839161	0.148403	0.0796121	6473	tags=64%, list=33%, signal=43%	IFT122|CLASP2|GREM2|FUZ|DAG1|PHLDB1|CDON
BP	GO:0032728	positive regulation of interferon-beta production	none	30	0.368294	1.363	0.0839161	0.148403	0.0796121	9297	tags=73%, list=47%, signal=39%	ZBTB20|DDX58|TLR4|IRF5|MAVS|TLR2|TBK1|TLR3|IRF3|POLR3A|POLR3F|RNF135|IFIH1|IRF7|PTPN11|DHX58|IRF1|RIOK3|POLR3C|DHX9|POLR3D|RIPK2
CC	GO:0005838	proteasome regulatory particle	Proteostasis	20	0.406511	1.40566	0.0839161	0.148403	0.0796121	7995	tags=70%, list=41%, signal=42%	PSMC3|PSMD9|PSMD13|PSMC6|PSMC4|PSMD1|PSMD8|PSMC1|PSMD4|PSMD14|ADRM1|PSMD12|PSMD7|PSMD5
BP	GO:0072599	establishment of protein localization to endoplasmic reticulum	Proteostasis	118	0.284268	1.23579	0.0839161	0.148403	0.0796121	8467	tags=54%, list=43%, signal=31%	RPS26|RAB3GAP1|SGTB|RPL13|RPS9|RPL8|PMM2|PMM1|RPS5|RAB3GAP2|SEC61G|SRPRB|RPS24|RPL10A|RPS8|RPLP2|SPCS1|RPS3|UBA52|RPL3|RPL15|SSR3|TRAM2|RPL18|RPL30|SEC61A2|RPL36|RPS2|RPSA|RYR2|SEC61A1|RPS11|SRP54|RPL32|RPL14|RPL26|SRPRA|RPLP1|SPCS2|RPL27A|SRP72|RPL17|RPL31|SEC63|RPL37|RPL24|RPL29|SPCS3|RPL18A|RPS17|RPS20|RPL19|RPS16|RPLP0|TRAM1|RPL34|SGTA|RPS6|RPL23A|RPL4|RPS3A|TRAM1L1|RPL7A|RPL23
BP	GO:0007096	regulation of exit from mitosis	Cell Cycle	15	0.436255	1.44245	0.0849151	0.149775	0.0803479	9102	tags=80%, list=46%, signal=43%	ANLN|CDKN1B|RGCC|PHB2|ZW10|KNTC1|PPP1R9B|CDCA5|SIRT2|MAD2L1BP|CDC14A|NPM2
BP	GO:1902808	positive regulation of cell cycle G1/S phase transition	Cell Cycle	45	0.339846	1.33754	0.0849151	0.149775	0.0803479	7312	tags=53%, list=37%, signal=34%	EGFR|RPTOR|ADAM17|ADAMTS1|MEPCE|PLCB1|EIF4G1|CCND3|STXBP4|MTBP|CUL4A|ANXA1|RGCC|PHB2|DDRGK1|RDX|LSM11|CCND2|CDK10|PAF1|KMT2E|PLRG1|MDM2|CDC73
BP	GO:0003128	heart field specification	none	16	0.429776	1.43337	0.0849151	0.149775	0.0803479	3258	tags=38%, list=17%, signal=31%	RBPJ|ROBO1|ROBO2|SMARCD3|LRP2|MEF2C
BP	GO:0009310	amine catabolic process	none	20	0.404917	1.40015	0.0849151	0.149775	0.0803479	3067	tags=40%, list=16%, signal=34%	HNMT|ALDH7A1|SAT2|AADAT|SARDH|CHDH|DMGDH|SLC44A1
MF	GO:0030971	receptor tyrosine kinase binding	none	64	0.314809	1.29012	0.0849151	0.149775	0.0803479	10657	tags=73%, list=54%, signal=34%	SQSTM1|PITPNM3|LRP4|DOCK4|CBL|CPNE3|ITGAX|GAB2|BLNK|PITPNM2|ZPR1|PCNA|RACK1|ANGPT1|SHC3|PTPN1|GAS6|ANGPT2|TP53|GRB14|PLCG1|DUSP3|TOB1|PIK3R1|FNTA|PSPN|CADM4|PTPN11|NRG1|YWHAG|TRADD|SHC2|IRS1|SH2B3|HYAL2|FIZ1|ARHGEF16|CBLB|PTPN2|MAP3K7|NCK1|DAZAP2|FRS2|MST1|PTPN14|SH2B2|RNF41
BP	GO:0032892	positive regulation of organic acid transport	none	32	0.359795	1.34647	0.0849151	0.149775	0.0803479	7696	tags=59%, list=39%, signal=36%	P2RX7|RAB3GAP1|TNFRSF11A|AGT|ITGB1|STXBP1|FABP3|SLC38A3|ACSL5|PSEN1|CCK|SYT4|SLC6A1|MAP2K6|ERFE|MIF|NTSR1|ARL6IP1|PLA2G6
BP	GO:0044848	biological phase	none	10	0.493763	1.47935	0.0849151	0.149775	0.0803479	3644	tags=50%, list=19%, signal=41%	CDH3|TGFB2|CTNNB1|WNT10B|SYCP2L
BP	GO:0071300	cellular response to retinoic acid	none	62	0.316101	1.29153	0.0849151	0.149775	0.0803479	7958	tags=53%, list=40%, signal=32%	ABCA1|TESC|PTK2B|SOX9|AQP1|BRINP1|YES1|ATM|TNC|EPHA3|FGFR2|WNT10B|NDUFA13|PHB2|SERPINF1|FZD7|TEAD2|ALDH1A2|NTRK3|BRINP2|PCK1|YAP1|RET|LYN|TWF2|WNT7B|COL1A1|KLF4|CREB1|BRINP3|ABL2|RORB|SETX
BP	GO:0071772	response to BMP	none	146	0.269581	1.19357	0.0849151	0.149775	0.0803479	7854	tags=49%, list=40%, signal=29%	LEMD2|SLC33A1|BMPR1A|SMPD3|MAPK3|HTRA1|TGFBR3|PDCD4|SOX9|RBPJ|RGMA|SFRP1|BMPER|VSTM2A|LRP2|VWC2|TGFB2|BMPR1B|CHRD|ZNF423|ITGA3|SMAD4|TRIM33|SMAD2|UBE2D1|RNF165|RUNX2|GREM2|SMAD9|FKBP8|FSTL1|ABL1|HIPK2|TGFB1|CCN1|TWSG1|NOTCH1|VWC2L|BMP7|SPART|ACVRL1|PCSK6|ZNF8|SMAD1|FZD1|UBE2D3|NEO1|CRB2|ACVR1|MSX1|ILK|TOB1|USP15|NBL1|SOSTDC1|NUMA1|SPINT2|GDF7|BMP6|NOTCH2|LEF1|ACVR2B|HES1|SKOR1|EGR1|BMP8A|SMAD7|PPM1A|DLX1|WNT1|SKI
BP	GO:0071773	cellular response to BMP stimulus	none	146	0.269581	1.19357	0.0849151	0.149775	0.0803479	7854	tags=49%, list=40%, signal=29%	LEMD2|SLC33A1|BMPR1A|SMPD3|MAPK3|HTRA1|TGFBR3|PDCD4|SOX9|RBPJ|RGMA|SFRP1|BMPER|VSTM2A|LRP2|VWC2|TGFB2|BMPR1B|CHRD|ZNF423|ITGA3|SMAD4|TRIM33|SMAD2|UBE2D1|RNF165|RUNX2|GREM2|SMAD9|FKBP8|FSTL1|ABL1|HIPK2|TGFB1|CCN1|TWSG1|NOTCH1|VWC2L|BMP7|SPART|ACVRL1|PCSK6|ZNF8|SMAD1|FZD1|UBE2D3|NEO1|CRB2|ACVR1|MSX1|ILK|TOB1|USP15|NBL1|SOSTDC1|NUMA1|SPINT2|GDF7|BMP6|NOTCH2|LEF1|ACVR2B|HES1|SKOR1|EGR1|BMP8A|SMAD7|PPM1A|DLX1|WNT1|SKI
BP	GO:0098534	centriole assembly	none	37	0.354954	1.35828	0.0849151	0.149775	0.0803479	12127	tags=95%, list=62%, signal=36%	NUP62|CDK5RAP2|TRIM37|KAT2B|MDM1|CCP110|C10orf90|KIAA0753|PLK2|STIL|RBM14|WDR62|RTTN|NPM1|CEP135|VPS4B|CENPJ|CEP63|E2F4|PLK4|SASS6|CDK2|CCDC78|C2CD3|CEP120|ALMS1|CEP295|CETN2|SPICE1|CHMP2A|CEP295NL|CEP76|CEP72|CNTROB|CEP152
BP	GO:1900451	positive regulation of glutamate receptor signaling pathway	Synapse	15	0.436499	1.44326	0.0849151	0.149775	0.0803479	6074	tags=60%, list=31%, signal=42%	NECAB2|CACNG2|UNC13A|SHANK3|CACNG3|RGS9|ARC|RELN|CCL2
BP	GO:0002763	positive regulation of myeloid leukocyte differentiation	Immune Response	49	0.332475	1.32036	0.0859141	0.151139	0.0810798	7277	tags=53%, list=37%, signal=34%	HLA-DRB1|TREM2|TESC|PRKCA|TYROBP|RIPK1|CD4|HCLS1|CSF1|ZFP36L1|GNAS|RUNX1|TGFB1|CA2|PPARGC1B|FES|EVI2B|TRAF6|HAX1|CASP8|NOTCH2|LEF1|CD74|ACIN1|FOS|CREB1
BP	GO:0050994	regulation of lipid catabolic process	Lipid Metabolism	55	0.324465	1.305	0.0859141	0.151139	0.0810798	8408	tags=56%, list=43%, signal=32%	PNPLA2|SCARB1|MTOR|AKT2|PRKCE|APOC1|PRKCD|ABHD5|DAGLB|RARRES2|PPARA|IRS2|PLIN5|BSCL2|ACACB|IDH1|CRTC3|ABCD2|GPLD1|LDLR|ADORA1|CNR1|CDK4|MFSD2A|CPT1A|MLYCD|PIK3CG|CIDEA|PRKAA1|IRS1|THRA
BP	GO:0048715	negative regulation of oligodendrocyte differentiation	Myelination	13	0.452789	1.45289	0.0859141	0.151139	0.0810798	4125	tags=46%, list=21%, signal=37%	NF1|DAAM2|CTNNB1|ID4|NOTCH1|TMEM98
MF	GO:0019239	deaminase activity	none	28	0.374318	1.36952	0.0859141	0.151139	0.0810798	5733	tags=50%, list=29%, signal=35%	ADA2|ADARB2|AMPD2|GDA|AMPD3|CDA|DCTD|ADARB1|GNPDA1|ADAT1|ADAT2|RIDA|ADAL|GNPDA2
BP	GO:0031281	positive regulation of cyclase activity	none	19	0.409814	1.40278	0.0859141	0.151139	0.0810798	6870	tags=63%, list=35%, signal=41%	NOS1|NF1|MAPK3|MAPK8|HPCA|TIMP2|NOS2|AKAP5|NOS3|RCVRN|ORAI1|GUCA1B
BP	GO:0042220	response to cocaine	none	45	0.339101	1.33461	0.0859141	0.151139	0.0810798	10277	tags=76%, list=52%, signal=36%	UBE3A|HNMT|MTOR|PTK2B|CHRNB2|HOMER2|HOMER1|ADGRL3|HTR2A|SLC6A1|HSP90AB1|CRH|CDK5|RGS4|OXTR|CNR1|DNM2|HSPD1|HDAC5|MDM2|EFTUD2|DNMT3A|HTR1B|PPP1R1B|SDK1|HDAC2|SMPD1|FADD|CRHBP|DRD1|DRD2|DRD5|DRD4|DNMT3B
BP	GO:0060487	lung epithelial cell differentiation	none	19	0.409833	1.40284	0.0859141	0.151139	0.0810798	7277	tags=63%, list=37%, signal=40%	SOX9|RBPJ|FOXJ1|AIMP2|YAP1|NFIB|SPDEF|ASCL1|KLF2|SAV1|GRHL2|CREB1
BP	GO:0070050	neuron cellular homeostasis	none	32	0.357536	1.33802	0.0859141	0.151139	0.0810798	8114	tags=62%, list=41%, signal=37%	PRKN|ATP2B2|FGGY|TAOK1|SLC17A7|TSPOAP1|DNAJB2|CACNB2|CDK5|SCGN|ADORA1|CNR1|CALB1|ATP2B1|CHMP2B|SLC8A2|CALB2|HTR1B|PRKAA1|NELL2
BP	GO:0097711	ciliary basal body-plasma membrane docking	none	94	0.29321	1.25476	0.0859141	0.151139	0.0810798	10995	tags=74%, list=56%, signal=33%	PCM1|CEP83|TCTN2|IQCB1|RPGRIP1L|CSNK1E|NDE1|CDK5RAP2|TUBA1A|CC2D2A|B9D1|PCNT|TMEM216|NEDD1|MARK4|TMEM67|PPP2R1A|TUBB4A|CEP41|CSNK1D|TCTN3|ODF2|DYNC1I2|PAFAH1B1|CEP250|CCP110|MAPRE1|RAB11A|YWHAE|CEP57|TTBK2|CEP78|TUBB|SSNA1|CEP290|DCTN3|TUBG1|CNTRL|YWHAG|SCLT1|NINL|TUBA4A|MKS1|CEP135|NEK2|KIF24|CENPJ|CEP63|CKAP5|AHI1|SFI1|NPHP4|PLK4|CEP89|DCTN2|CEP192|CEP164|CEP131|C2CD3|CEP43|TUBB4B|SDCCAG8|HAUS4|PRKAR2B|ALMS1|DCTN1|FBF1|CETN2|HAUS1|B9D2
BP	GO:1903312	negative regulation of mRNA metabolic process	none	80	0.299104	1.26012	0.0859141	0.151139	0.0810798	6184	tags=42%, list=31%, signal=29%	METTL16|C1QBP|MTOR|SRSF10|NBAS|CIRBP|DHX34|TENT5A|ZC3H14|HNRNPA2B1|HNRNPU|PABPC1|RNPS1|U2AF2|ELAVL4|VIP|LARP1|RNF20|YBX3|MAPKAPK2|SRSF12|DYRK1A|PTBP1|CTR9|SRSF4|BARD1|NOCT|RNF40|PKP1|HNRNPK|SLC11A1|TOB1|MYD88|YBX1
CC	GO:0022625	cytosolic large ribosomal subunit	Proteostasis	56	0.323447	1.3055	0.0859141	0.151139	0.0810798	11477	tags=77%, list=58%, signal=32%	RPL13|RPL8|MRPL1|RPL26L1|RPL7L1|RPL10A|RPLP2|UBA52|RPL3|RPL15|RPL18|RPL30|RPL36|RPL32|RPL14|RPL26|RPLP1|RPL27A|RPL17|RPL31|RPL37|RPL24|RPL29|RPL18A|RPL19|RPLP0|RPL34|RPL23A|RPL4|RSL24D1|RPL7A|RPL23|RPL37A|RPL21|RPL10|RPL39L|RPL28|RPL41|RPL36A|RPL9|RPL36AL|RPL13A|RPL12
BP	GO:0099054	presynapse assembly	Synapse	45	0.338026	1.33037	0.0859141	0.151139	0.0810798	8000	tags=60%, list=41%, signal=36%	APP|LRP4|SNCA|NRXN1|BSN|EIF4G1|PCLO|MDGA1|IL1RAP|LRFN5|CNTN5|LRRC4B|NTNG2|NTRK3|LRRTM3|FZD1|NLGN1|SLITRK1|PTPRD|NLGN2|VPS35|ARF6|LRFN4|CBLN1|CLSTN3|LRRTM1|CBLN2
CC	GO:1990023	mitotic spindle midzone	Cell Cycle	11	0.478174	1.47099	0.0869131	0.15243	0.0817722	8218	tags=82%, list=42%, signal=48%	RCC2|HNRNPU|MAP9|CENPE|MAP10|CTTN|NUMA1|PRC1|KIF20B
BP	GO:0002369	T cell cytokine production	Immune Response	33	0.358815	1.3497	0.0869131	0.15243	0.0817722	5977	tags=48%, list=30%, signal=34%	HLA-A|STARD7|DLG1|HLA-F|B2M|IL18|CD81|TRPM4|TRAF2|MALT1|CD55|TNFRSF1B|IL1R1|TRAF6|SLC11A1|FZD5
MF	GO:0004467	long-chain fatty acid-CoA ligase activity	Lipid Metabolism	13	0.451475	1.44867	0.0869131	0.15243	0.0817722	5982	tags=62%, list=30%, signal=43%	ACSL1|SLC27A4|ACSL6|ACSL3|ACSL5|SLC27A1|SLC27A2|SLC27A3
CC	GO:0000781	chromosome, telomeric region	none	152	0.269079	1.19529	0.0869131	0.15243	0.0817722	11227	tags=70%, list=57%, signal=30%	MSH2|MRE11|ERCC4|MCM6|ORC4|SMG6|PPP1CB|GAR1|HMBOX1|SUN2|ERCC1|ATM|LIG4|MCM4|POLD1|RIF1|TFIP11|TEP1|PARP1|THOC3|THOC7|XRCC5|PTGES3|MEN1|HNRNPA2B1|TERF2IP|TNKS2|THOC5|THOC6|WRNIP1|PCNA|SP100|DOT1L|PURA|UPF1|TNKS|SLX4|PPP1R10|ATR|MCM7|DDB1|CBX5|PML|DHX36|FEN1|CBX3|H2AX|NHP2|DCLRE1C|POLR2B|H3-3B|WDR82|RAD50|SIRT2|MACROH2A2|ORC5|SSB|DNA2|MACROH2A1|KDM1A|TERF2|ORC3|H2BC3|CDC73|THOC1|TOX4|RAD51D|SETX|PRKDC|DCLRE1B|PPP1CA|H4C1|ALYREF|NAT10|CDK2|TERT|ORC2|SMC5|MCM5|RPA2|NSMCE1|WRAP53|NSMCE4A|THOC2|SMCHD1|TELO2|XRCC1|XRCC6|PPP1CC|EZH2|RPA1|CTC1|ZGRF1|H3-3A|TERF1|H4C12|PIF1|NSMCE2|RAD17|SIRT6|WRN|BLM|CHEK1|LRWD1|APEX1|NBN|DYDC2
CC	GO:0005876	spindle microtubule	none	56	0.323107	1.30413	0.0869131	0.15243	0.0817722	8008	tags=59%, list=41%, signal=35%	ARL3|TOGARAM2|CLASP2|CSNK1D|HNRNPU|KIF3A|PAFAH1B1|CALM1|MAP9|PARP4|CENPE|CCSAP|ZW10|CUL3|CLTC|KNTC1|MAPRE1|KIFAP3|TUBG2|RAB11A|RMDN2|PSRC1|KLHL21|CALM3|NUMA1|KIF3B|CDC27|NEIL2|TUBG1|PRC1|POLB|MAPRE3|CALM2
MF	GO:0008536	Ran GTPase binding	none	36	0.355649	1.35588	0.0869131	0.15243	0.0817722	6452	tags=53%, list=33%, signal=36%	MYCBP2|RCC1|SERGEF|KPNB1|IPO8|RANBP3|SPRYD3|XPO1|TNPO1|RANBP17|IPO9|NUTF2|RANBP1|IPO5|CSE1L|RANBP2|RANBP3L|RCBTB2|RANGAP1
BP	GO:0009415	response to water	none	14	0.443584	1.45088	0.0869131	0.15243	0.0817722	7716	tags=64%, list=39%, signal=39%	SIPA1|CD9|PKD2L1|AKR1B1|LRP11|PKD2|MAPK10|ATP2B4|COL18A1
MF	GO:0015079	potassium ion transmembrane transporter activity	none	138	0.271405	1.19516	0.0869131	0.15243	0.0817722	8286	tags=52%, list=42%, signal=30%	ABCC8|KCNN3|SLC12A9|KCNMA1|KCNB1|KCNJ10|ATP1A2|KCNQ2|ATP1A3|AQP1|TMEM38A|KCNH1|ATP1B1|KCNMB4|KCNJ4|KCNIP4|PKD2L1|ATP1B2|HCN1|SLC12A8|SLC12A7|KCNB2|KCNJ9|KCNQ3|ABCC9|KCNA1|SNAP25|ATP1A1|GRIK2|KCNN1|KCNAB1|GRIK1|TMEM175|KCNT2|KCNE4|KCNIP1|KCNJ2|SLC9A1|KCNQ5|KCNF1|PKD2|KCNC2|KCNJ16|KCNMB2|LRRC55|KCNH5|SLC12A4|KCNE3|KCNV1|KCNQ1|KCNJ3|HCN3|ATP4A|SLC9A9|KCNC3|SLC12A5|KCNV2|KCNK10|KCNK1|SLC9A8|KCNK6|KCNS3|GRIK4|KCNH2|KCND2|SLC12A1|KCNC1|KCNT1|KCNJ6|SLC9A6|KCNC4|SLC9A3
BP	GO:0031958	corticosteroid receptor signaling pathway	none	14	0.443783	1.45153	0.0869131	0.15243	0.0817722	9797	tags=86%, list=50%, signal=43%	NEDD4|CLOCK|PPP5C|JAK2|PHB|CRY2|YWHAH|PER1|CALR|CRY1|ARID1A|NR3C1
BP	GO:0046676	negative regulation of insulin secretion	none	33	0.358546	1.34868	0.0869131	0.15243	0.0817722	10870	tags=82%, list=55%, signal=37%	PRKN|KCNB1|PSMD9|SFRP1|STXBP5L|VSNL1|CHGA|REST|HMGCR|PPP3CA|SREBF1|KLF7|INHBB|PTPN11|FKBP1B|NDUFAF2|BMP8A|PIM3|IRS1|HADH|KCNJ11|ENY2|PFKL|DRD2|CCN3|SYTL4|JAGN1
BP	GO:0086012	membrane depolarization during cardiac muscle cell action potential	none	22	0.39695	1.4017	0.0869131	0.15243	0.0817722	7997	tags=64%, list=41%, signal=38%	ANK3|ATP1A2|CACNA2D1|SLC8A1|SCN2B|TRPM4|SCN5A|KCNJ2|CACNB2|SCN3B|ANK2|SLMAP|SCN4B|CACNA1G
BP	GO:0034333	adherens junction assembly	Structural Stabilization	12	0.467012	1.46895	0.0869131	0.15243	0.0817722	8830	tags=83%, list=45%, signal=46%	PIP5K1C|JAM3|VCL|CTNNB1|DLG5|PAK2|HIPK1|SMAD7|TBCD|ZNF703
MF	GO:0042166	acetylcholine binding	Synapse	12	0.467139	1.46936	0.0869131	0.15243	0.0817722	2848	tags=42%, list=14%, signal=36%	CHRM3|ACHE|CHRNB2|CHRNB1|CHRNA2
BP	GO:0099550	trans-synaptic signaling, modulating synaptic transmission	Synapse	14	0.443642	1.45107	0.0869131	0.15243	0.0817722	8443	tags=79%, list=43%, signal=45%	NTRK2|CSPG5|GUCY1A1|BDNF|PLG|EFNB3|SYT4|GRM5|CNR1|GUCY1B1|NPTN
BP	GO:1903599	positive regulation of autophagy of mitochondrion	Autophagy	21	0.4002	1.40053	0.0879121	0.153746	0.0824783	3687	tags=43%, list=19%, signal=35%	PRKN|MFN2|VPS13D|CAMKK2|HTT|PARK7|HK2|ATP5IF1|BNIP3
BP	GO:0072401	signal transduction involved in DNA integrity checkpoint	Cell Cycle	67	0.309119	1.2739	0.0879121	0.153746	0.0824783	8956	tags=63%, list=46%, signal=34%	EP300|CRADD|RINT1|ATM|BABAM1|MDM4|RBL2|PRPF19|CDKN1B|PCNA|RGCC|PLAGL1|PML|MUC1|CNOT7|TFDP2|CDKN1A|TP53|RPL26|ARID3A|CNOT6|PRMT1|BABAM2|CARM1|PLK2|PIDD1|BTG2|CNOT8|CNOT3|CASP2|MDM2|BAX|ZNF385A|TNKS1BP1|TREX1|SFN|PRKDC|CNOT4|E2F4|CDC5L|CDK2|GADD45A
BP	GO:0072422	signal transduction involved in DNA damage checkpoint	Cell Cycle	67	0.309119	1.2739	0.0879121	0.153746	0.0824783	8956	tags=63%, list=46%, signal=34%	EP300|CRADD|RINT1|ATM|BABAM1|MDM4|RBL2|PRPF19|CDKN1B|PCNA|RGCC|PLAGL1|PML|MUC1|CNOT7|TFDP2|CDKN1A|TP53|RPL26|ARID3A|CNOT6|PRMT1|BABAM2|CARM1|PLK2|PIDD1|BTG2|CNOT8|CNOT3|CASP2|MDM2|BAX|ZNF385A|TNKS1BP1|TREX1|SFN|PRKDC|CNOT4|E2F4|CDC5L|CDK2|GADD45A
BP	GO:0002823	negative regulation of adaptive immune response based on somatic recombination of immune receptors built from immunoglobulin superfamily domains	Immune Response	37	0.352569	1.34916	0.0879121	0.153746	0.0824783	10013	tags=73%, list=51%, signal=36%	LILRB1|CR1|PTPN6|HLA-F|HAVCR2|PTPRC|FOXJ1|SUSD4|BCL6|ZBTB7B|NDFIP1|C4BPA|C4BPB|PPP3CB|IL4R|DUSP22|FCGR2B|THOC1|IL33|SMAD7|LOXL3|ZC3H12A|CLEC4G|HFE|ARG1|IL27RA|IL1RL1
BP	GO:0050832	defense response to fungus	Immune Response	22	0.395492	1.39655	0.0879121	0.153746	0.0824783	3610	tags=36%, list=18%, signal=30%	IL17RA|LTF|SPON2|COTL1|GAPDH|CHGA|RARRES2|MPO
BP	GO:0061081	positive regulation of myeloid leukocyte cytokine production involved in immune response	Immune Response	19	0.409185	1.40062	0.0879121	0.153746	0.0824783	8237	tags=68%, list=42%, signal=40%	LILRB1|SPON2|GPRC5B|DDX58|TLR4|MAVS|DDX1|DHX36|FCER1G|CD74|MIF|BCL10|TICAM1
BP	GO:1903599	positive regulation of autophagy of mitochondrion	Mitochondrial Metabolism	21	0.4002	1.40053	0.0879121	0.153746	0.0824783	3687	tags=43%, list=19%, signal=35%	PRKN|MFN2|VPS13D|CAMKK2|HTT|PARK7|HK2|ATP5IF1|BNIP3
MF	GO:0004620	phospholipase activity	none	90	0.293015	1.2497	0.0879121	0.153746	0.0824783	10778	tags=69%, list=55%, signal=31%	PLCG2|DDHD1|PITPNM3|ABHD12|SMPD3|GDPD1|CHRM3|PLCB4|MGLL|PLCE1|PNPLA6|PLD1|LPL|PLCB1|HMOX1|PLCD1|PLCL2|PGAP6|PLAAT3|PLCB3|DDHD2|PLCD3|PLCB2|PRDX6|SMPD4|PLCG1|PLA1A|PNPLA8|GPLD1|PLD2|LIPH|NAPEPLD|ABHD16A|LIPG|ABHD4|PLAAT1|PLA2G4B|PROCA1|BDKRB2|PLA2G6|PNPLA7|GDPD3|PLAAT4|SEC23IP|PLA2G15|CCR5|NOTUM|ENPP2|LIPI|CHRM1|PNPLA3|PLA2G7|PLA2G4C|PLCH2|SMPD1|SMPD2|CCR1|PLCH1|ABHD6|PLB1|PLA2G5|PLD3
BP	GO:0007565	female pregnancy	none	166	0.26565	1.1873	0.0879121	0.153746	0.0824783	8046	tags=52%, list=41%, signal=31%	COMT|KRAS|FBLN1|SP3|MAPK3|C1QBP|DDR1|GJA1|MTOR|ITGA2|OVGP1|BCL2|CTSB|AGT|MMP2|IGFBP5|SPP1|CD38|MEN1|ITGA3|HAVCR2|ITGA5|SLC38A3|TGFBR2|GOT2|MAPK1|AGO2|RECK|ADCYAP1|ESR1|BSG|AKR1B1|EMP2|LGALS9|SOD1|CAPN2|PTN|APOL2|ACVR1B|TPPP3|RXRA|TEAD3|TAC3|ANGPT2|EPN1|CAD|DSG2|FKBP4|VMP1|EPOR|H3-3B|CRH|SYDE1|ADIPOR2|NAMPT|STOX2|SLC2A1|OXTR|CNR1|GNRH1|PNOC|PRDX3|RPL29|ABCC2|PAM|SLC38A2|HSD11B2|PSG4|AMBP|PSG5|FOS|PCSK5|PSG1|PSG3|PSG6|PSG9|PSG7|PLA2G6|CLDN4|MED1|PTHLH|HSF1|CALR|PGF|PSG11|STAT5B
BP	GO:0010907	positive regulation of glucose metabolic process	none	36	0.354959	1.35325	0.0879121	0.153746	0.0824783	10086	tags=75%, list=51%, signal=37%	SLC25A12|INSR|AKT2|WDR5|GPT|FOXO1|KAT2B|PPARA|IRS2|DDB1|ACTN3|GPLD1|EPM2AIP1|ARPP19|DGAT2|SORBS1|SLC45A3|PPP1R3G|GCK|IGF2|IRS1|SIRT1|PHKG2|PTPN2|IGF1|PPP4R3B|PPARGC1A
BP	GO:0018158	protein oxidation	none	14	0.442702	1.448	0.0879121	0.153746	0.0824783	3788	tags=43%, list=19%, signal=35%	SUMF1|GPX1|PARK7|CHCHD4|TMX3|TRABD2A
BP	GO:0051349	positive regulation of lyase activity	none	19	0.408318	1.39766	0.0879121	0.153746	0.0824783	7573	tags=68%, list=38%, signal=42%	NOS1|NF1|PARK7|ISCU|HPCA|TIMP2|NOS2|AKAP5|NOS3|RCVRN|ORAI1|GUCA1B|FXN
BP	GO:0060324	face development	none	45	0.336213	1.32324	0.0879121	0.153746	0.0824783	8415	tags=62%, list=43%, signal=36%	EP300|RAB3GAP1|MAPK3|SGPL1|MKKS|ASPH|MMP2|ANKRD11|BBS4|MAPK1|ALDH1A3|NIPBL|CHD7|RAF1|MAP2K1|ALDH1A2|LRP6|MSX1|CLDN5|CSRNP1|COL1A1|LEF1|GRHL2|PTPN11|RRAS|SKI|RARG|ARID5B
CC	GO:0032280	symmetric synapse	Synapse	12	0.466414	1.46708	0.0879121	0.153746	0.0824783	3224	tags=50%, list=16%, signal=42%	ARFGEF2|SLC4A8|IQSEC3|SEPTIN11|PENK|IGSF9B
BP	GO:0006895	Golgi to endosome transport	Endolysosome	17	0.420273	1.41129	0.0889111	0.154853	0.0830723	10024	tags=88%, list=51%, signal=43%	KIF16B|CORO7|DOP1B|GBF1|EPS15|SORT1|AP2A1|VPS13C|SYS1|RAB14|DOP1A|AP1AR|AP4M1|WIPI1|VPS13A
BP	GO:0016584	nucleosome positioning	Epigenetic	12	0.464755	1.46186	0.0889111	0.154853	0.0830723	6811	tags=67%, list=35%, signal=44%	H1-0|H1-2|PAF1|H1-5|H1-4|CTCF|SMARCA5|H1-1
BP	GO:1902894	negative regulation of pri-miRNA transcription by RNA polymerase II	Epigenetic	14	0.441921	1.44544	0.0889111	0.154853	0.0830723	6536	tags=64%, list=33%, signal=43%	SOX9|PPARA|HDAC4|NFATC4|YY1|NFIB|PDGFB|RELA|NFATC3
BP	GO:0016064	immunoglobulin mediated immune response	Immune Response	150	0.268597	1.19122	0.0889111	0.154853	0.0830723	9251	tags=51%, list=47%, signal=27%	HLA-DRB1|MSH2|C1R|HLA-DQB1|MSH6|CD40|C4B|C4A|C1S|SWAP70|C1QBP|CR1|SERPING1|CLU|PTPN6|INPP5D|TFRC|ERCC1|LIG4|C3|RIF1|STAT6|FGL2|C1QA|PRKCD|CD81|UNG|PTPRC|C1QC|SUPT6H|TGFB1|FOXJ1|SUSD4|HLA-E|CD55|BCL6|CFI|TCIRG1|FCER1G|EXOSC6|C2|NDFIP1|C4BPA|C4BPB|IL4R|APCS|C6|ATAD5|HSPD1|IRF7|CD74|FCGR2B|C1QB|THOC1|BCL10|BCL3|C8A|C7|C5|IGHG1|TREX1|IGLV1-47|KMT5B|PAXIP1|CLCF1|TRBC2|RNF168|IGKV1D-12|C9|IGHG2|IGHA2|IGKV1D-33|IGHG3|MASP2|CD46|IGHG4|GAPT
BP	GO:0030101	natural killer cell activation	Immune Response	67	0.308058	1.26953	0.0889111	0.154853	0.0830723	6338	tags=40%, list=32%, signal=27%	PIK3CD|RAB27A|SP3|BLOC1S3|MERTK|MICA|ITGB2|HLA-F|SNX27|TYROBP|AP1G1|IL18|PRDX1|BAG6|CORO1A|HAVCR2|PTPRC|LAMP1|HLA-E|GAS6|ZBTB1|RASGRP1|RABL3|AXL|CASP8|PIBF1|IL15
BP	GO:2000107	negative regulation of leukocyte apoptotic process	Immune Response	37	0.35125	1.34411	0.0889111	0.154853	0.0830723	10188	tags=73%, list=52%, signal=35%	DOCK8|LILRB1|GPAM|MERTK|ITPKB|SLC39A10|HCLS1|EFNA1|IRS2|CXCL12|BCL6|GAS6|SELENOS|FCER1G|AXL|NOC2L|IRF7|CD74|MIF|BCL10|NOD2|CCR5|ADA|KITLG|BMP4|FADD|FOXP1
BP	GO:0045332	phospholipid translocation	Lipid Metabolism	38	0.346942	1.33331	0.0889111	0.154853	0.0830723	6364	tags=53%, list=32%, signal=36%	P2RX7|ABCA1|PLSCR4|ATP11A|PLSCR1|TMEM30A|PRKCD|ABCA7|SLC66A2|ATP8A2|ATP10D|ATP10A|ANO6|ANO7|ANO3|ATP8A1|ABCB4|XKR4|XKR8|ATP9B
MF	GO:0000146	microfilament motor activity	none	26	0.380818	1.3819	0.0889111	0.154853	0.0830723	10098	tags=77%, list=51%, signal=37%	MYO5A|MYO6|MYH14|MYH10|MYO9B|MYO1E|MYO1C|MYH9|MYO1D|MYO1F|MYO1B|MYO7A|MYO10|MYO5B|MYH7|MYO15A|MYH4|MYH8|MYH3|MYO7B
MF	GO:0016857	racemase and epimerase activity, acting on carbohydrates and derivatives	none	10	0.492078	1.4743	0.0889111	0.154853	0.0830723	8385	tags=80%, list=43%, signal=46%	GALM|RPE|GFUS|DSE|GNE|GALE|GLCE|DSEL
BP	GO:0030449	regulation of complement activation	none	83	0.294785	1.24859	0.0889111	0.154853	0.0830723	9177	tags=49%, list=47%, signal=26%	C1R|C4B|C4A|CD59|C1S|CFH|C1QBP|CR1|SERPING1|CLU|C3|C1QA|CD81|A2M|C1QC|VTN|PROS1|SUSD4|CD55|CFI|PHB|C5AR1|C2|C4BPA|C3AR1|C4BPB|C6|C1QB|C8A|C7|C5|CPN2|IGHG1|IGLV1-47|IGKV1D-12|C9|IGHG2|IGKV1D-33|IGHG3|CD46|IGHG4
BP	GO:0030501	positive regulation of bone mineralization	none	37	0.35132	1.34438	0.0889111	0.154853	0.0830723	7028	tags=57%, list=36%, signal=37%	P2RX7|BMPR1A|LTF|ALOX5|NELL1|SLC8A1|BMPR1B|WNT10B|MEF2C|TGFB1|CCN1|BMP7|PTN|ANO6|FAM20C|ACVR1|ADGRV1|ATP2B1|BMP6|FZD9|ACVR2B
BP	GO:0034660	ncRNA metabolic process	none	466	0.239314	1.13193	0.0889111	0.154853	0.0830723	8892	tags=53%, list=45%, signal=30%	MAPT|VARS2|RARS1|LARS1|PRKRA|HRAS|METTL16|KRI1|EARS2|MRTO4|AARS2|WDR12|PNPT1|HARS1|FTSJ3|PPA2|NOB1|FARSB|IARS1|MTFMT|VARS1|THADA|GARS1|OSGEP|NSUN2|STAT3|GAR1|RPS9|MTO1|WARS2|CARS2|SRRT|TRMT10C|WDR36|DARS1|TARS1|EXOSC5|GTF2H5|MEPCE|TFB1M|MRPL44|FBLL1|MRPL1|TARS2|WDR18|TDRKH|RRP15|NFKB1|PARS2|FAM98B|MOV10L1|CTU2|HEATR1|INTS8|DDX17|TRIT1|CARS1|FBL|EIF6|SMAD2|HNRNPA2B1|PUS1|FARSA|RPL7L1|RARS2|SLFN11|WARS1|MAEL|AGO2|CHD7|KAT2B|NOP56|YARS2|TRMT9B|RPS24|TYW5|REXO4|LYAR|EEF1E1|RPL10A|IARS2|RPS8|NSUN6|YARS1|NSUN4|EBNA1BP2|ADAT1|RBM7|TARBP1|THG1L|GATB|NARS1|AIMP1|AIMP2|MTERF4|DDX1|ZNHIT6|NOP14|DUS2|C9orf64|LARS2|ADAT2|RTCB|UTP18|POP1|SBDS|KHSRP|HELB|DTD1|INTS11|ANKRD16|WDR43|NOL6|LARP7|EPRS1|TUT4|ELP3|SMAD1|DDX10|FARS2|MRPS11|SARS1|EXOSC6|UTP4|RPS2|EXOSC9|TRUB1|YBEY|NHP2|TRMT11|PPA1|METTL15|INTS10|QRSL1|RAN|MPHOSPH6|WDR55|ERI3|RPL14|RPL26|TRMU|KRR1|AGO1|MOCS3|WDR3|ISG20|PARN|POLR3K|MAK16|ALKBH8|NOP58|EIF4A3|DROSHA|METTL6|RRNAD1|RRP1B|TSEN2|NUDT16|TRMT10B|RPUSD4|SSB|WBP11|NIFK|EXOSC7|CPSF1|RELA|AGO3|RPP40|XRN2|SARS2|UTP15|BOP1|TSR1|RPS17|IMP4|TSR3|NSUN5|RTRAF|NOP53|DDX51|POP7|METTL3|ELP2|DHX37|RPS16|SNU13|GATC|FRG1|TDRD9|RIOK2|WDR75|PWP2|METTL4|RPP14|ERI2|TRMT12|METTL2B|PRORP|NPM3|NARS2|C1D|HENMT1|TSEN54|RIOK3|GTPBP3|RPS6|RIOK1|PIH1D1|DGCR8|GRSF1|ZCCHC8|TRMT61B|ERCC2|PUS10|WDR46|DTWD2|C2orf49|ZC3H12A|PES1|RPP21|DARS2|PTCD1|PRKDC|ELP4|BMS1|CDK5RAP1|DKC1|RPL7A|NOP2|MARS1|INTS1|ELAC2|DIS3|ELP1|TSEN34|LIN28B|THUMPD3|PUS7|ADAT3|TRIR|DUS4L|DDX56|TRMT6|NAT10|GTPBP4
BP	GO:0050884	neuromuscular process controlling posture	none	13	0.449909	1.44365	0.0889111	0.154853	0.0830723	9264	tags=85%, list=47%, signal=45%	PRRT2|TMEM150C|GAA|SCN1A|ADARB1|ATP8A2|MECP2|FXN|PNKD|CNTNAP1|GCH1
BP	GO:1902116	negative regulation of organelle assembly	none	37	0.351429	1.3448	0.0889111	0.154853	0.0830723	5414	tags=49%, list=28%, signal=35%	FEZ2|CDK5RAP2|TRIM37|FEZ1|SCFD1|LRRK2|SMAD4|TBC1D7|KAT2B|EVI5L|MDM1|CCP110|TMEM39A|MAP4|NUPR1|CDK10|ODF2L|ARHGEF2
BP	GO:1902915	negative regulation of protein polyubiquitination	none	10	0.492094	1.47435	0.0889111	0.154853	0.0830723	7039	tags=70%, list=36%, signal=45%	PLAA|PARP10|TRIP12|OTUB1|DYSF|UBR5|GPS2
BP	GO:2000647	negative regulation of stem cell proliferation	none	11	0.477307	1.46832	0.0889111	0.154853	0.0830723	4762	tags=55%, list=24%, signal=41%	FBLN1|NF1|CTNNA1|BDNF|PTN|TP53
BP	GO:0006895	Golgi to endosome transport	Proteostasis	17	0.420273	1.41129	0.0889111	0.154853	0.0830723	10024	tags=88%, list=51%, signal=43%	KIF16B|CORO7|DOP1B|GBF1|EPS15|SORT1|AP2A1|VPS13C|SYS1|RAB14|DOP1A|AP1AR|AP4M1|WIPI1|VPS13A
BP	GO:0051016	barbed-end actin filament capping	Structural Stabilization	25	0.381911	1.37762	0.0889111	0.154853	0.0830723	5838	tags=52%, list=30%, signal=37%	CAPG|SCIN|SVIL|CAPZB|TRIOBP|GSN|ADD2|WASHC2C|ADD3|RDX|FLII|TWF2|EPS8
BP	GO:0045161	neuronal ion channel clustering	Synapse	12	0.465637	1.46463	0.0889111	0.154853	0.0830723	8260	tags=75%, list=42%, signal=44%	AGRN|CNTNAP2|NFASC|PICK1|NRCAM|MTCH1|CNTN2|SCLT1|SPTBN4
BP	GO:1905244	regulation of modification of synaptic structure	Synapse	12	0.465309	1.4636	0.0889111	0.154853	0.0830723	8401	tags=83%, list=43%, signal=48%	BAIAP2|CDC42|EPHA4|ABL1|CYFIP1|CTTNBP2|CHMP2B|CLN3|RHOA|CAMKV
BP	GO:0002820	negative regulation of adaptive immune response	Immune Response	42	0.340586	1.32793	0.0899101	0.156255	0.0838242	10013	tags=69%, list=51%, signal=34%	LILRB1|CR1|PTPN6|HLA-F|HAVCR2|PTPRC|FOXJ1|SUSD4|TRIM27|BCL6|ZBTB7B|NDFIP1|C4BPA|C4BPB|PPP3CB|IL4R|SAMSN1|DUSP22|FCGR2B|THOC1|IL33|SMAD7|LOXL3|ZC3H12A|CLEC4G|HFE|ARG1|IL27RA|IL1RL1
BP	GO:0032717	negative regulation of interleukin-8 production	Immune Response	16	0.427937	1.42723	0.0899101	0.156255	0.0838242	9357	tags=69%, list=48%, signal=36%	SSC5D|ARRB1|ANXA4|ANXA1|CD33|MAP2K5|KLF4|OTUD7B|BCL3|TLR6|MAPKBP1
BP	GO:0034143	regulation of toll-like receptor 4 signaling pathway	Immune Response	19	0.406466	1.39132	0.0899101	0.156255	0.0838242	5392	tags=47%, list=27%, signal=34%	LTF|APPL2|MFHAS1|DAB2IP|TNFAIP3|NR1H3|LILRA2|WDFY1|LYN
BP	GO:0050687	negative regulation of defense response to virus	Immune Response	22	0.394219	1.39206	0.0899101	0.156255	0.0838242	7694	tags=64%, list=39%, signal=39%	C1QBP|HTRA1|SEC14L1|FGL2|TKFC|MICB|RNF125|TRIM38|TRAF3IP1|PPM1B|ITCH|DHX58|UFD1|RIOK3
BP	GO:2000303	regulation of ceramide biosynthetic process	Lipid Metabolism	17	0.419299	1.40802	0.0899101	0.156255	0.0838242	3967	tags=47%, list=20%, signal=38%	SMPD3|ORMDL1|PRKCD|SPHK1|RACK1|CCN1|NSMAF|TNFRSF1A
MF	GO:0008236	serine-type peptidase activity	none	139	0.271017	1.19438	0.0899101	0.156255	0.0838242	5645	tags=36%, list=29%, signal=26%	CPVL|C1R|DPP6|HPR|TMPRSS5|PCSK2|C1S|TPP1|LTF|LONP1|HTRA1|CTSH|PRSS23|DPP10|MMP2|IMMP2L|PREPL|HGF|TPP2|PARL|NUP98|KLK6|MASP1|PRSS51|F12|SCPEP1|PRSS3|ACE|F7|PREP|PCSK1|SEC11C|TMPRSS3|CFD|PCSK6|PRSS12|PLG|CPD|CFI|MBTPS1|DPP8|C2|PRSS16|FURIN|DPP4|PRCP|RHBDD1|PRTN3|CTSC|RELN
CC	GO:0034451	centriolar satellite	none	88	0.292828	1.24888	0.0899101	0.156255	0.0838242	10781	tags=73%, list=55%, signal=33%	BBS9|PCM1|DDAH2|TMEM63A|AK5|PCNT|C2CD5|BBS4|CCDC113|ZNF365|NLRC3|DDHD2|TAP1|PODXL|SSX2IP|KCTD1|DYSF|NUDT21|RAB11A|PIK3R5|LATS2|KEAP1|KIF5B|CEP68|SPAG9|NEK6|HOOK3|ODF2L|KNSTRN|ITGB1BP1|IFT43|IL4R|FLII|KIAA0753|CEP290|PIBF1|DCDC2|KLHL12|TACC3|CDC42BPG|KRT18|WDR62|CEP20|RBM39|PXK|FNIP2|PLA2G6|TAF1D|DBH|CCDC14|ZMYND10|SPAG5|SASS6|UPF3B|CEP131|PATJ|C2CD3|PTPN20|SDCCAG8|CCDC66|FLOT1|G6PD|NEK1|PRKCQ
BP	GO:0051937	catecholamine transport	none	67	0.307951	1.26908	0.0899101	0.156255	0.0838242	10379	tags=70%, list=53%, signal=33%	PRKN|DTNBP1|SNCA|KCNB1|SNCG|RAB3B|PARK7|AGT|RAB3A|CHRNB2|SYT1|STX1A|CHGA|VIP|TOR1A|HTR2A|SYT6|SYT5|CXCL12|SYT11|SYT4|CRH|NPY2R|OXTR|CNR1|CARTPT|SYT7|SYT12|SYT13|GRK2|MECP2|HRH3|CHRNA4|HTR1B|SYT9|NISCH|SYT3|SYT17|PINK1|ADRA2C|DRD1|DRD2|SYT10|DRD4|ADRA2B|SLC29A4|ADORA2A
BP	GO:0070169	positive regulation of biomineral tissue development	none	42	0.340951	1.32935	0.0899101	0.156255	0.0838242	7033	tags=55%, list=36%, signal=35%	P2RX7|BMPR1A|LTF|ALOX5|NELL1|SLC8A1|BMPR1B|WNT10B|ATF4|MEF2C|TGFB1|CCN1|BMP7|PTN|ANO6|FAM20C|ACVR1|ADGRV1|ATP2B1|BMP6|FZD9|ACVR2B|CEBPB
BP	GO:0110151	positive regulation of biomineralization	none	42	0.340951	1.32935	0.0899101	0.156255	0.0838242	7033	tags=55%, list=36%, signal=35%	P2RX7|BMPR1A|LTF|ALOX5|NELL1|SLC8A1|BMPR1B|WNT10B|ATF4|MEF2C|TGFB1|CCN1|BMP7|PTN|ANO6|FAM20C|ACVR1|ADGRV1|ATP2B1|BMP6|FZD9|ACVR2B|CEBPB
BP	GO:0030889	negative regulation of B cell proliferation	Immune Response	16	0.427231	1.42488	0.0909091	0.157616	0.0845546	7290	tags=56%, list=37%, signal=35%	INPP5D|ATM|TYROBP|PKN1|PAWR|TNFRSF21|LYN|FCGR2B|CD300A
BP	GO:0090594	inflammatory response to wounding	Immune Response	11	0.47546	1.46264	0.0909091	0.157616	0.0845546	3414	tags=45%, list=17%, signal=38%	GRN|ALOX5|HMOX1|MDK|TGFB1
BP	GO:0006879	cellular iron ion homeostasis	Metal Binding and Homeostasis	63	0.313308	1.28034	0.0909091	0.157616	0.0845546	7685	tags=54%, list=39%, signal=33%	CYBRD1|CP|LTF|TFRC|EGLN1|SLC39A14|FTL|SRI|ISCU|HMOX1|TMEM199|TTC7A|SMAD4|SLC46A1|NUBP1|SOD1|IREB2|GLRX3|ATP6V1A|TF|FLVCR1|NDFIP1|SLC40A1|ERFE|SLC11A1|HMOX2|ATP6V0D1|BMP6|ATP6V1G1|SKP1|CCDC115|NCOA4|FXN|ATP13A2
MF	GO:0070742	C2H2 zinc finger domain binding	Metal Binding and Homeostasis	13	0.447538	1.43604	0.0909091	0.157616	0.0845546	7567	tags=69%, list=38%, signal=43%	EHMT2|ZXDC|U2AF2|EHMT1|SRRM2|LEF1|GATA2|EBF1|TAF9
MF	GO:0003785	actin monomer binding	none	23	0.392997	1.3988	0.0909091	0.157616	0.0845546	8779	tags=65%, list=45%, signal=36%	MTSS1|PFN1|PRKCE|COBL|CORO1A|ABL1|PFN2|MTSS2|LIMA1|TWF2|NOS3|ABL2|PKNOX2|ABITRAM|MYL3
BP	GO:0010560	positive regulation of glycoprotein biosynthetic process	none	19	0.405329	1.38742	0.0909091	0.157616	0.0845546	9973	tags=84%, list=51%, signal=42%	ABCA2|PLCB1|CTNNB1|CHP1|PAWR|ARFGEF1|SOAT1|NCSTN|SLC2A10|IL15|POMT2|RAMP1|TCF7L2|POMT1|SLC51B|IGF1
BP	GO:0045472	response to ether	none	13	0.448433	1.43891	0.0909091	0.157616	0.0845546	8927	tags=85%, list=45%, signal=46%	OPA1|LARP1|NFATC4|CRH|PTAFR|ABCB4|CDK4|MDM2|GOLPH3|ZC3H12A|HNRNPD
BP	GO:0061640	cytoskeleton-dependent cytokinesis	none	92	0.29094	1.24283	0.0909091	0.157616	0.0845546	12112	tags=82%, list=62%, signal=31%	NUP62|ANK3|ARL3|FMN2|USP8|MYH10|SPAST|SEPTIN2|ANLN|PDCD6IP|SEPTIN11|SEPTIN10|WASHC5|SEPTIN1|SEPTIN5|BBS4|ZFYVE26|SON|ROCK2|TRIM36|MAP9|ACTR2|SNX18|IST1|TTC19|SEPTIN9|SNX33|SEPTIN7|RHOC|RHOB|SNX9|SEPTIN8|SPIRE1|ROCK1|RAB35|LZTS2|DCTN3|ROPN1B|CHMP2B|BIN3|RHOA|UNC119|CHMP3|SEPTIN3|SPTBN1|PRC1|VPS4B|KIF20B|VPS4A|SPIRE2|CKAP2|RTKN|EFHC1|MITD1|CFL1|APC|CUL7|CHMP1A|SEPTIN6|DCDC1|STMN1|CHMP4B|CHMP5|ACTR3|SEPTIN14|CIT|CHMP2A|STAMBP|CHMP4A|SEPTIN12|CHMP6|CECR2|CNTROB|RASA1|PLK1
CC	GO:0071012	catalytic step 1 spliceosome	none	12	0.462334	1.45424	0.0909091	0.157616	0.0845546	7168	tags=67%, list=36%, signal=42%	YJU2|PRPF19|CASC3|MAGOHB|SNRNP200|RBM22|EIF4A3|PRPF8
BP	GO:0031638	zymogen activation	Proteostasis	55	0.322934	1.29885	0.0909091	0.157616	0.0845546	9433	tags=65%, list=48%, signal=34%	GRIN2A|C1R|SERPINF2|HPR|IFI16|CYFIP2|LGMN|CTSH|BAK1|ASPH|SERPINE1|PYCARD|F12|PRSS3|MMP14|PERP|SERPINE2|PRSS12|TBC1D10A|CTSZ|ENO1|VSIR|FURIN|PLGRKT|CASP8|DHCR24|APOH|KLKB1|HPN|THBS1|HP|FGB|FGA|FGG|RIPK2|PGK1
CC	GO:0071006	U2-type catalytic step 1 spliceosome	RNA Spliceosome	12	0.462334	1.45424	0.0909091	0.157616	0.0845546	7168	tags=67%, list=36%, signal=42%	YJU2|PRPF19|CASC3|MAGOHB|SNRNP200|RBM22|EIF4A3|PRPF8
BP	GO:0007099	centriole replication	Cell Cycle	35	0.353344	1.34236	0.0919081	0.158869	0.0852266	12127	tags=94%, list=62%, signal=36%	NUP62|CDK5RAP2|TRIM37|KAT2B|MDM1|CCP110|C10orf90|KIAA0753|PLK2|STIL|RBM14|WDR62|RTTN|NPM1|CEP135|VPS4B|CENPJ|CEP63|PLK4|SASS6|CDK2|C2CD3|CEP120|ALMS1|CEP295|CETN2|SPICE1|CHMP2A|CEP295NL|CEP76|CEP72|CNTROB|CEP152
BP	GO:1900373	positive regulation of purine nucleotide biosynthetic process	Cell Cycle	20	0.400944	1.38641	0.0919081	0.158869	0.0852266	6967	tags=55%, list=35%, signal=36%	NOS1|TREM2|SLC25A12|STAT3|NOS2|VCP|ENO1|NOS3|RCVRN|GUCA1B|PID1
BP	GO:0036037	CD8-positive, alpha-beta T cell activation	Immune Response	22	0.393792	1.39055	0.0919081	0.158869	0.0852266	7293	tags=59%, list=37%, signal=37%	HLA-A|LILRB1|SH3RF1|BCL2|NCKAP1L|RUNX1|HLA-E|ZBTB7B|VSIR|MAPK8IP1|CBFB|RUNX3|IRF1
BP	GO:0000188	inactivation of MAPK activity	none	23	0.392692	1.39771	0.0919081	0.158869	0.0852266	8477	tags=70%, list=43%, signal=40%	RGS3|PPP2R1A|DUSP6|DUSP1|CAV1|SPRED3|PPP2CA|DUSP3|DUSP16|GPS1|RGS4|DUSP4|DUSP18|GPS2|DUSP2|DUSP14
BP	GO:0006278	RNA-dependent DNA biosynthetic process	none	68	0.305594	1.26218	0.0919081	0.158869	0.0852266	10781	tags=74%, list=55%, signal=33%	MRE11|MAPK3|SMG6|GAR1|HMBOX1|ATM|RFC1|TEP1|XRCC5|PTGES3|PPIA|CTNNB1|HNRNPU|TERF2IP|TNKS2|MAPK1|TNKS|ATR|SMG5|NHP2|NEK7|CCT8|HSP90AB1|CCT7|HNRNPA1|PARN|RAD50|PKIB|TERF2|PNKP|CCT6A|TNKS1BP1|NEK2|DKC1|HNRNPC|NAT10|MAP2K7|TERT|WRAP53|TELO2|FBXO4|CCT4|RPA1|CTC1|CCT2|TERF1|NAF1|PIF1|CCT5|PRKCQ
BP	GO:0006555	methionine metabolic process	none	16	0.427006	1.42413	0.0919081	0.158869	0.0852266	6629	tags=62%, list=34%, signal=41%	MTAP|MTHFD1|MTHFR|MTRR|MRI1|ADI1|MTR|BHMT2|ENOPH1|GNMT
BP	GO:0030810	positive regulation of nucleotide biosynthetic process	none	20	0.400944	1.38641	0.0919081	0.158869	0.0852266	6967	tags=55%, list=35%, signal=36%	NOS1|TREM2|SLC25A12|STAT3|NOS2|VCP|ENO1|NOS3|RCVRN|GUCA1B|PID1
BP	GO:0032897	negative regulation of viral transcription	none	25	0.380763	1.37348	0.0919081	0.158869	0.0852266	7743	tags=60%, list=39%, signal=36%	PSMC3|TRIM32|TRIM8|INPP5K|IFITM3|REST|TRIM14|TFAP4|NUCKS1|TRIM27|TRIM13|TRIM62|TRIM21|ZFP36|HDAC1
BP	GO:0032957	inositol trisphosphate metabolic process	none	12	0.461501	1.45162	0.0919081	0.158869	0.0852266	5284	tags=50%, list=27%, signal=37%	PLCG2|PTK2B|ITPKB|ITPK1|GPER1|PTAFR
CC	GO:0042405	nuclear inclusion body	none	12	0.461906	1.45289	0.0919081	0.158869	0.0852266	7446	tags=75%, list=38%, signal=47%	ATXN1|STUB1|NUP98|NXF1|ATXN3|RANBP2|RAD18|SLF1|TPR
BP	GO:0046697	decidualization	none	22	0.392338	1.38541	0.0919081	0.158869	0.0852266	5091	tags=45%, list=26%, signal=34%	MAPK3|GJA1|CTSB|SPP1|MEN1|MAPK1|BSG|PTN|TPPP3|EPOR
BP	GO:0060669	embryonic placenta morphogenesis	none	23	0.392074	1.39552	0.0919081	0.158869	0.0852266	9713	tags=78%, list=49%, signal=40%	NCOA1|FGFR2|ZFP36L1|GRB2|CCN1|BMP7|DNAJB6|WNT7B|FZD5|SOCS3|SPINT2|SETD2|LEF1|GRHL2|IGF2|ZNF568|GJB5|TRIM28
BP	GO:1904424	regulation of GTP binding	none	13	0.446845	1.43382	0.0919081	0.158869	0.0852266	5708	tags=62%, list=29%, signal=44%	C9orf72|ARHGEF7|EPHA4|CSNK1A1|MET|PBXIP1|EIF2S1|GPSM1
BP	GO:0010573	vascular endothelial growth factor production	Vasculature	31	0.361328	1.34331	0.0919081	0.158869	0.0852266	8219	tags=61%, list=42%, signal=36%	ADGRG1|C3|ADAMTS3|FLT4|ATF4|TGFB1|NDRG2|CCBE1|IL6ST|SARS1|NUTF2|C5AR1|IL6R|C3AR1|ARNT|RORA|C5|PTGS2|SULF2
BP	GO:0072678	T cell migration	Immune Response	47	0.328611	1.30092	0.0929071	0.160045	0.0858577	4730	tags=38%, list=24%, signal=29%	APP|DOCK8|PIK3CD|CRK|ADAM10|ADAM17|WNK1|ICAM1|CXCL16|APOD|CRKL|SPN|PYCARD|ITGAL|STK39|CXCL12|CD200|S1PR1
MF	GO:0070300	phosphatidic acid binding	Lipid Metabolism	19	0.405071	1.38654	0.0929071	0.160045	0.0858577	7968	tags=63%, list=40%, signal=38%	OPA1|GSDMD|PLTP|SESTD1|PACSIN2|MICALL1|COMMD1|MARK1|PITPNC1|MAPKAP1|ATP13A2|RAPGEF6
BP	GO:0006582	melanin metabolic process	none	18	0.40971	1.3927	0.0929071	0.160045	0.0858577	3354	tags=44%, list=17%, signal=37%	MYO5A|SLC7A11|BCL2|OCA2|CDH3|CTNS|GIPC1|DCT
BP	GO:0009110	vitamin biosynthetic process	none	19	0.404415	1.3843	0.0929071	0.160045	0.0858577	2930	tags=37%, list=15%, signal=31%	PNPO|PLTP|NFKB1|PDXK|AKR1A1|RFK|PSAT1
BP	GO:0009163	nucleoside biosynthetic process	none	39	0.341229	1.31469	0.0929071	0.160045	0.0858577	10298	tags=77%, list=52%, signal=37%	ADA2|MTAP|APRT|ADK|NME7|IMPDH1|DTYMK|CDA|NME1|NT5E|GMPS|NME5|CAD|UCKL1|UCK2|ADAL|NME4|NME9|UPP1|AMD1|HPRT1|UCK1|TK2|DHODH|ADA|UMPS|TYMP|NME6|NME3|PRTFDC1
BP	GO:0015803	branched-chain amino acid transport	none	12	0.460666	1.449	0.0929071	0.160045	0.0858577	10618	tags=100%, list=54%, signal=46%	SLC7A8|SLC7A5|SLC6A17|SLC43A2|LLGL2|SLC3A2|SLC38A7|SLC25A44|SLC6A15|SLC43A1|SLC38A9|SLC6A20
BP	GO:0015804	neutral amino acid transport	none	36	0.353007	1.3458	0.0929071	0.160045	0.0858577	6792	tags=56%, list=35%, signal=36%	SLC1A1|SLC7A8|SLC7A5|SLC6A9|SLC1A5|SFXN1|CTNS|SLC6A17|SLC43A2|SLC6A5|SLC38A3|LLGL2|SLC3A2|SLC6A7|SLC36A1|SLC38A7|RGS4|SLC7A9|SLC3A1|SLC38A2
MF	GO:0016782	transferase activity, transferring sulfur-containing groups	none	59	0.316359	1.28728	0.0929071	0.160045	0.0858577	6270	tags=46%, list=32%, signal=31%	SULT4A1|LIAS|MPST|TSTD1|CHST12|SULT1A1|CHST3|CTU2|UST|TPST2|NFS1|CHST6|HS6ST1|CHST8|NDST1|SULT1C4|TST|NDST3|MOCS2|HS6ST3|OXCT1|CHST11|TRMU|GAL3ST4|MOCS3|WSCD1|CHST1
BP	GO:0033143	regulation of intracellular steroid hormone receptor signaling pathway	none	72	0.303354	1.26373	0.0929071	0.160045	0.0858577	8858	tags=58%, list=45%, signal=32%	EP300|NCOR2|WBP2|GPAM|PAK1|RNF14|CLOCK|KANK2|SFRP1|PARK7|PPP5C|STRN3|PARP1|AXIN1|ESR1|RUNX1|PHB2|LATS1|ZNF366|SAFB2|PRMT2|LBH|PIAS2|DDRGK1|YAP1|PHB|NCOR1|CRY2|CBFB|CARM1|DAB2|RHOA|KMT2D|PER1|MED1|KCTD6|HDAC1|CALR|UFSP2|SIRT1|UBA5|CRY1
BP	GO:0034694	response to prostaglandin	none	27	0.372815	1.35467	0.0929071	0.160045	0.0858577	6124	tags=48%, list=31%, signal=33%	AKR1C2|TGFBR3|SFRP1|PRKCE|TNC|AKAP8|APOB|PRKAA2|GNG2|YY1|PPP1R9B|AKR1C3|GNRH1
BP	GO:0044550	secondary metabolite biosynthetic process	none	18	0.41001	1.39372	0.0929071	0.160045	0.0858577	3354	tags=44%, list=17%, signal=37%	MYO5A|SLC7A11|BDH2|OCA2|CDH3|CTNS|GIPC1|DCT
BP	GO:0045722	positive regulation of gluconeogenesis	none	13	0.446349	1.43223	0.0929071	0.160045	0.0858577	10086	tags=92%, list=51%, signal=45%	WDR5|GPT|FOXO1|KAT2B|PPARA|DDB1|ARPP19|DGAT2|SIRT1|PTPN2|PPP4R3B|PPARGC1A
CC	GO:0051233	spindle midzone	none	33	0.35545	1.33704	0.0929071	0.160045	0.0858577	8218	tags=64%, list=42%, signal=37%	APP|CDC42|RIF1|RCC2|ARL8B|HNRNPU|MAP9|CENPE|CENPV|CCDC69|MAPRE1|MAPRE2|MAP10|CTTN|NUMA1|GEM|UNC119|PRC1|MAPRE3|CTDP1|KIF20B
BP	GO:0072567	chemokine (C-X-C motif) ligand 2 production	none	12	0.459459	1.4452	0.0929071	0.160045	0.0858577	7113	tags=67%, list=36%, signal=43%	TLR4|LPL|MBP|MAP2K5|HMGB1|KLF4|CD74|MIF
BP	GO:1902117	positive regulation of organelle assembly	none	69	0.30463	1.26102	0.0929071	0.160045	0.0858577	6162	tags=45%, list=31%, signal=31%	NUP62|CROCC|ASAP1|RAB3GAP1|HTT|SDC4|ELAPOR1|LCP1|ARHGAP35|PDCD6IP|MAPK9|MARK4|G3BP2|G3BP1|PIP4K2A|RAB3GAP2|GPSM2|BBS4|FUZ|CCP110|HAP1|ATMIN|SEPTIN9|SEPTIN7|SH3GLB1|RALB|CNOT6|TAPT1|PIP4K2C|NUMA1|PAN2
BP	GO:2000341	regulation of chemokine (C-X-C motif) ligand 2 production	none	12	0.459459	1.4452	0.0929071	0.160045	0.0858577	7113	tags=67%, list=36%, signal=43%	TLR4|LPL|MBP|MAP2K5|HMGB1|KLF4|CD74|MIF
BP	GO:0006275	regulation of DNA replication	Cell Cycle	106	0.283814	1.22583	0.0939061	0.161559	0.0866695	11205	tags=72%, list=57%, signal=31%	EGFR|HRAS|RAC1|EHMT2|CDC42|GLI2|CDC7|PDS5A|WDR18|PPP2R1A|MSH3|SLFN11|FGFR1|WRNIP1|ZBTB38|PCNA|ZNF365|MAP2K4|BCAR3|ATR|PPP2CA|NUCKS1|ACVRL1|ZMPSTE24|BCL6|ZRANB3|RFC3|STOML2|TP53|SMC3|FBH1|S100A11|FAF1|ORC5|RBBP6|DNA2|ATAD5|TIMELESS|TERF2|ORC3|OBI1|METTL4|CDAN1|EGF|ID3|CDT1|SMARCAL1|GLI1|WIZ|DBF4B|WAPL|LIG3|GTPBP4|DHX9|CDK2|NPM2|CHTF18|RFC5|TIPIN|CTC1|BRPF3|ATG7|TERF1|DSCC1|RAD17|TTF1|RFC2|ATF1|JUN|BLM|FBXO5|INO80|KAT7|GMNN|NBN|RFC4
BP	GO:0003151	outflow tract morphogenesis	none	72	0.302971	1.26214	0.0939061	0.161559	0.0866695	5031	tags=39%, list=26%, signal=29%	BMPR1A|NEDD4|TGFBR3|PARVA|RBPJ|ROBO1|ROBO2|CRKL|LRP2|FGFR2|TGFB2|PLXND1|CTNNB1|SMAD4|TGFBR2|NIPBL|RYR1|MEF2C|TBX3|NOTCH1|BMP7|FOXC1|NRP2|TBX2|HEY2|FZD1|DHRS3|ELN
BP	GO:0006544	glycine metabolic process	none	15	0.428632	1.41725	0.0939061	0.161559	0.0866695	8659	tags=73%, list=44%, signal=41%	SHMT1|GCSH|AMT|PHGDH|GLDC|GCAT|RIDA|SDSL|SHMT2|SDS|BAAT
BP	GO:0051489	regulation of filopodium assembly	none	44	0.335844	1.31856	0.0939061	0.161559	0.0866695	7651	tags=59%, list=39%, signal=36%	AGRN|ARAP1|TENM2|DMTN|CAPZB|CDC42|ARHGAP44|GAP43|PRKCD|PPP1R9A|DPYSL3|TGFBR1|RAB5A|DNM3|BCAS3|RHOQ|WASL|PALM|NLGN1|NEURL1|MYO10|GPM6A|RALA|ARF6|ZMYND8|FXR1
BP	GO:1902893	regulation of pri-miRNA transcription by RNA polymerase II	none	49	0.328128	1.3031	0.0939061	0.161559	0.0866695	7460	tags=55%, list=38%, signal=34%	BMPR1A|SOX9|STAT3|TEAD1|SREBF2|TGFB2|NGFR|FGF2|PPARA|HDAC4|TGFB1|SPI1|NFATC4|SMAD1|YY1|NFIB|TP53|ATOH8|PDGFB|GNL3|SREBF1|RELA|NFATC3|GATA2|KLF4|FOS|EGR1
BP	GO:0042136	neurotransmitter biosynthetic process	Synapse	16	0.424989	1.4174	0.0939061	0.161559	0.0866695	5143	tags=50%, list=26%, signal=37%	NOS1|ACHE|GAD1|DAGLB|ALDH9A1|GAD2|DAGLA|MOXD1
BP	GO:0031062	positive regulation of histone methylation	Epigenetic	37	0.348261	1.33267	0.0949051	0.162929	0.0874046	7320	tags=57%, list=37%, signal=36%	LMNA|PHF1|DNMT1|PAXBP1|RIF1|WDR5|CTNNB1|SMAD4|BRD4|RNF20|ZNF304|PAX7|CTR9|PHF19|WDR61|PAF1|H1-5|MTF2|KMT2E|MECP2|KMT2A
BP	GO:0033539	fatty acid beta-oxidation using acyl-CoA dehydrogenase	Lipid Metabolism	11	0.474936	1.46103	0.0949051	0.162929	0.0874046	5826	tags=64%, list=30%, signal=45%	GCDH|ETFA|ETFDH|ACADVL|ETFB|IVD|ACADL
MF	GO:0016409	palmitoyltransferase activity	none	37	0.347323	1.32908	0.0949051	0.162929	0.0874046	9345	tags=70%, list=47%, signal=37%	ZDHHC11|ZDHHC2|ZDHHC21|ZDHHC5|ZDHHC7|ZDHHC20|CPT1C|SPTLC2|GOLGA7B|SPTSSB|ZDHHC23|ZDHHC4|GLUL|YKT6|ZDHHC3|HHAT|ZDHHC8|ZDHHC13|CPT1A|SPTSSA|ZDHHC17|SPTLC3|ZDHHC14|ZDHHC18|SPTLC1|GOLGA7
BP	GO:0032922	circadian regulation of gene expression	none	62	0.311527	1.27284	0.0949051	0.162929	0.0874046	10248	tags=71%, list=52%, signal=34%	CSNK1E|CLOCK|PPP1CB|MYCBP2|CSNK1D|HNRNPU|NGFR|ZFHX3|GFPT1|PRMT5|ATF4|ID4|PPARA|RAI1|PML|NRIP1|KDM5A|NOCT|CRY2|NAMPT|BHLHE41|KDM2A|CARTPT|KDM8|RORA|RBM4B|KMT2A|EGR1|PER1|ID3|HDAC1|LGR4|PPP1CA|SIRT1|CRY1|RELB|HDAC2|AHR|PPP1CC|PER2|CAVIN3|PPARGC1A|DRD2|HDAC3
BP	GO:0045761	regulation of adenylate cyclase activity	none	29	0.367576	1.35217	0.0949051	0.162929	0.0874046	6945	tags=55%, list=35%, signal=36%	GABBR2|NF1|CAP2|HPCA|CAP1|GRM3|TIMP2|GALR1|EDNRB|PALM|GRM2|GNAI2|AKAP5|ADGRV1|ORAI1|GNAI3
BP	GO:0046501	protoporphyrinogen IX metabolic process	none	11	0.47439	1.45935	0.0949051	0.162929	0.0874046	822	tags=36%, list=4%, signal=35%	PPOX|FECH|ALAD|UROS
BP	GO:0072310	glomerular epithelial cell development	none	11	0.474934	1.46102	0.0949051	0.162929	0.0874046	6748	tags=73%, list=34%, signal=48%	IQGAP1|MAGI2|MYO1E|LAMB2|PODXL|FOXJ1|ASXL1|NOTCH2
BP	GO:0090280	positive regulation of calcium ion import	none	18	0.407884	1.38649	0.0949051	0.162929	0.0874046	6074	tags=50%, list=31%, signal=35%	TRPV2|TRPV3|PDGFRB|LGALS3|CXCL12|CRH|RAMP3|PDGFB|CCL2
BP	GO:2000756	regulation of peptidyl-lysine acetylation	none	59	0.315277	1.28288	0.0949051	0.162929	0.0874046	11156	tags=78%, list=57%, signal=34%	NOS1|RUVBL2|SNCA|WBP2|MAPK3|SMARCB1|PARK7|CTBP1|SMAD4|FLCN|ARRB1|RPS6KA5|PRKAA2|ZMPSTE24|SPI1|MUC1|ATG5|KLF15|NOC2L|SDR16C5|CTCF|EID1|RPS6KA4|GATA2|TADA2B|KMT2A|SETD5|PIH1D1|PRKAA1|HINT2|IWS1|PAXIP1|SIRT1|GLYR1|PYGO2|BRD7|HDAC2|SIN3A|AUTS2|PPARGC1A|TADA2A|TAF7|SNAI2|KAT7|SET|CHEK1
BP	GO:0045776	negative regulation of blood pressure	Vasculature	36	0.351914	1.34163	0.0949051	0.162929	0.0874046	10447	tags=75%, list=53%, signal=35%	NOS1|RNPEP|MKKS|ARHGAP42|ADRA1A|BBS4|PPARA|NOS2|SCPEP1|SOD2|SNX5|GPR37L1|CRH|PTAFR|PRCP|NOS3|ADORA1|CNR1|NTSR1|KCNK6|ADRB2|RNLS|GCH1|DRD2|OPRL1|DRD5|TRPV1
CC	GO:0035267	NuA4 histone acetyltransferase complex	DNA Repair	19	0.403632	1.38162	0.0959041	0.163944	0.0879492	5762	tags=47%, list=29%, signal=34%	RUVBL2|YEATS4|RUVBL1|MORF4L1|ACTL6A|ACTL6B|MEAF6|EPC1|TRRAP
CC	GO:0098845	postsynaptic endosome	Endolysosome	14	0.435742	1.42523	0.0959041	0.163944	0.0879492	8955	tags=79%, list=46%, signal=43%	PICK1|ZDHHC2|RAB5A|ARC|RAB11A|ABHD17B|AKAP5|NSG1|CLSTN1|STX12|PSD
CC	GO:0035267	NuA4 histone acetyltransferase complex	Epigenetic	19	0.403632	1.38162	0.0959041	0.163944	0.0879492	5762	tags=47%, list=29%, signal=34%	RUVBL2|YEATS4|RUVBL1|MORF4L1|ACTL6A|ACTL6B|MEAF6|EPC1|TRRAP
CC	GO:0043189	H4/H2A histone acetyltransferase complex	Epigenetic	19	0.403632	1.38162	0.0959041	0.163944	0.0879492	5762	tags=47%, list=29%, signal=34%	RUVBL2|YEATS4|RUVBL1|MORF4L1|ACTL6A|ACTL6B|MEAF6|EPC1|TRRAP
BP	GO:0090309	positive regulation of DNA methylation-dependent heterochromatin assembly	Epigenetic	11	0.473312	1.45603	0.0959041	0.163944	0.0879492	5691	tags=64%, list=29%, signal=45%	MORC2|DNMT1|PPHLN1|RESF1|SETDB1|ZNF304|TASOR
BP	GO:0045582	positive regulation of T cell differentiation	Immune Response	77	0.30013	1.26009	0.0959041	0.163944	0.0879492	9297	tags=61%, list=47%, signal=32%	AP3D1|SYK|PNP|TESPA1|ITPKB|GLI2|IL18|NCKAP1L|MDK|TGFBR2|AP3B1|PTPRC|ANXA1|RUNX1|LGALS9|ZBTB16|CD83|ZMIZ1|MALT1|SHH|BCL6|ZBTB1|PCK1|ZBTB7B|RASGRP1|IL1RL2|VSIR|CBFB|IL4R|EGR3|SOX12|GLI3|SOX13|LEF1|RUNX3|CD74|RHOA|NFKBIZ|CD86|STAT5B|CYLD|BTN2A2|ADA|TNFSF9|CD46|SART1|RIPK2
BP	GO:0050853	B cell receptor signaling pathway	Immune Response	82	0.293975	1.24323	0.0959041	0.163944	0.0879492	9177	tags=52%, list=47%, signal=28%	PIK3CD|PLCG2|SYK|PTPN6|VAV3|SLC39A10|NFATC2|BCL2|CD38|NCKAP1L|PLCL2|CD81|MAPK1|BLNK|PTPRC|RUNX1|ABL1|MEF2C|RFTN1|PRKCB|LAT2|LYN|BCAR1|CBFB|CMTM3|ELF1|FCGR2B|GPS2|BAX|CD300A|LIME1|PRKCH|IGHG1|ELF2|NFAM1|CD22|LPXN|TRBC2|KLHL6|IGHG2|IGHA2|IGHG3|IGHG4
BP	GO:0001975	response to amphetamine	none	31	0.359588	1.33684	0.0959041	0.163944	0.0879492	10379	tags=77%, list=53%, signal=37%	GRIN2A|HDAC9|ICAM1|GRIN1|SOD1|RGS9|PPP3CA|ASIC1|PPP1R9B|RGS4|RANBP2|CALM3|OXTR|PDE1B|HPRT1|RGS17|DBH|PPP1R1B|HDAC2|DRD1|DRD2|DRD5|DRD4|ADORA2A
MF	GO:0016888	endodeoxyribonuclease activity, producing 5'-phosphomonoesters	none	14	0.435538	1.42456	0.0959041	0.163944	0.0879492	4460	tags=50%, list=23%, signal=39%	FAN1|GEN1|ENDOV|DNASE1|TATDN1|SLX4|FEN1
BP	GO:0030510	regulation of BMP signaling pathway	none	83	0.292645	1.23952	0.0959041	0.163944	0.0879492	9811	tags=63%, list=50%, signal=32%	LEMD2|HTRA1|RBPJ|SFRP1|BMPER|LRP2|VWC2|CHRD|ZNF423|ITGA3|SMAD4|TRIM33|SMAD2|RNF165|GREM2|FKBP8|FSTL1|ABL1|HIPK2|CCN1|TWSG1|NOTCH1|VWC2L|SPART|ACVRL1|PCSK6|FZD1|NEO1|CRB2|MSX1|ILK|TOB1|NBL1|SOSTDC1|NUMA1|NOTCH2|HES1|SKOR1|SMAD7|PPM1A|DLX1|WNT1|SKI|SFRP2|LEMD3|ENG|SORL1|SMURF1|ELAPOR2|BMP4|SMAD6|GREM1
CC	GO:0031080	nuclear pore outer ring	none	10	0.489288	1.46595	0.0959041	0.163944	0.0879492	4404	tags=60%, list=22%, signal=47%	NUP160|NUP107|NUP133|NUP98|AHCTF1|SEH1L
CC	GO:0031430	M band	none	22	0.388063	1.37032	0.0959041	0.163944	0.0879492	7739	tags=64%, list=39%, signal=39%	ANK1|OBSL1|PPP2R5A|S100A1|MYOM1|LRRC39|FHL2|ALDOA|ENO1|CRYAB|NBR1|ANK2|KCTD6|SPTBN1
BP	GO:0032488	Cdc42 protein signal transduction	none	14	0.435897	1.42574	0.0959041	0.163944	0.0879492	3250	tags=43%, list=17%, signal=36%	APOE|ABCA1|CDC42|NTN1|RHOJ|ABL1
BP	GO:0042069	regulation of catecholamine metabolic process	none	19	0.403965	1.38276	0.0959041	0.163944	0.0879492	2629	tags=37%, list=13%, signal=32%	PRKN|COMT|ITGB2|GPR37|PARK7|CHRNB2|ITGAM
BP	GO:0042181	ketone biosynthetic process	none	39	0.340071	1.31023	0.0959041	0.163944	0.0879492	8518	tags=62%, list=43%, signal=35%	NDUFA9|DGKQ|COQ8A|COQ3|DKK3|H6PD|SIRT5|COQ9|TPI1|REST|FDXR|AKR1C3|COQ8B|STARD3|BMP6|COQ7|UBIAD1|EGR1|COQ5|PDSS1|COQ4|PPTC7|COQ10B|COQ6
BP	GO:0043589	skin morphogenesis	none	11	0.473178	1.45562	0.0959041	0.163944	0.0879492	6684	tags=64%, list=34%, signal=42%	ITGB4|ITGA2|ITGA6|COL1A2|PSEN1|GBA|COL1A1
BP	GO:0044794	positive regulation by host of viral process	none	14	0.43525	1.42362	0.0959041	0.163944	0.0879492	10335	tags=93%, list=53%, signal=44%	APOE|YTHDC2|TBC1D20|CSF1R|IGF2R|VAPA|NUCKS1|PC|STOM|ZNF502|CFL1|HSPA8|CAV2
BP	GO:0050818	regulation of coagulation	none	84	0.294688	1.24942	0.0959041	0.163944	0.0879492	5867	tags=42%, list=30%, signal=29%	APOE|PRKG1|SERPINF2|ANXA5|PRKCA|DMTN|SYK|SERPING1|PLAUR|PLEK|TLR4|CD9|ANXA2|PRKCD|SERPINE1|CAV1|NFE2L2|ADTRP|F12|VTN|PDPN|PROS1|VKORC1|PSEN1|F7|SERPINE2|PLG|PRDX2|UBASH3B|FCER1G|ANO6|LYN|TFPI|PDGFB|NOS3
BP	GO:0051898	negative regulation of protein kinase B signaling	none	46	0.330729	1.30698	0.0959041	0.163944	0.0879492	3739	tags=37%, list=19%, signal=30%	LEMD2|TSC2|PPP2R5C|THEM4|MAGI2|OTUD3|DLG1|CIB1|INPP5K|PPP2R5B|SLC9A3R1|PDCD6|FLCN|RACK1|PHLPP1|GPER1|PHLPP2
BP	GO:1902170	cellular response to reactive nitrogen species	none	19	0.403117	1.37985	0.0959041	0.163944	0.0879492	8927	tags=74%, list=45%, signal=40%	CRK|AQP1|STAT6|FOXO1|TRAF2|MAP3K5|MTR|KCNC2|CFLAR|DNM2|AIFM1|GUCY1B1|CDK2|HNRNPD
BP	GO:0042053	regulation of dopamine metabolic process	Synapse	19	0.403965	1.38276	0.0959041	0.163944	0.0879492	2629	tags=37%, list=13%, signal=32%	PRKN|COMT|ITGB2|GPR37|PARK7|CHRNB2|ITGAM
CC	GO:0098845	postsynaptic endosome	Synapse	14	0.435742	1.42523	0.0959041	0.163944	0.0879492	8955	tags=79%, list=46%, signal=43%	PICK1|ZDHHC2|RAB5A|ARC|RAB11A|ABHD17B|AKAP5|NSG1|CLSTN1|STX12|PSD
MF	GO:0097153	cysteine-type endopeptidase activity involved in apoptotic process	Apoptosis	11	0.472613	1.45388	0.0969031	0.165406	0.0887333	7096	tags=73%, list=36%, signal=47%	CASP7|PYCARD|CASP6|CASP4|CFLAR|CASP8|CASP1|CASP2
BP	GO:0045577	regulation of B cell differentiation	Immune Response	28	0.369884	1.35329	0.0969031	0.165406	0.0887333	3504	tags=36%, list=18%, signal=29%	SYK|PTPN6|INPP5D|SFRP1|PCID2|CARD11|NCKAP1L|ZFP36L1|ZFP36L2|MMP14
BP	GO:0046475	glycerophospholipid catabolic process	Lipid Metabolism	28	0.370002	1.35372	0.0969031	0.165406	0.0887333	9474	tags=71%, list=48%, signal=37%	ABHD12|GDPD1|SCARB1|PNPLA6|APOC1|GPCPD1|INPP5F|PRDX6|SMPD4|PNPLA8|LDLR|ABHD16A|PLA2G4B|PLA2G6|PNPLA7|GDPD3|PLA2G15|ENPP2|PLA2G7|PLA2G4C
BP	GO:0060512	prostate gland morphogenesis	none	26	0.378033	1.3718	0.0969031	0.165406	0.0887333	4501	tags=42%, list=23%, signal=33%	SOX9|SFRP1|GLI2|TNC|FGFR2|ESR1|ID4|SHH|NOTCH1|BMP7|RXRA
BP	GO:0071880	adenylate cyclase-activating adrenergic receptor signaling pathway	none	22	0.385994	1.36301	0.0969031	0.165406	0.0887333	10300	tags=77%, list=52%, signal=37%	NOS1|PDE4D|ADRA1D|ADRA1A|AKAP13|CHGA|GNAI2|ADCY9|ATP2B4|ADRB2|ADRA1B|RAPGEF2|ADRA2C|DRD1|DRD2|DRD5|ADRA2B
MF	GO:0097153	cysteine-type endopeptidase activity involved in apoptotic process	Proteostasis	11	0.472613	1.45388	0.0969031	0.165406	0.0887333	7096	tags=73%, list=36%, signal=47%	CASP7|PYCARD|CASP6|CASP4|CFLAR|CASP8|CASP1|CASP2
BP	GO:2000049	positive regulation of cell-cell adhesion mediated by cadherin	Structural Stabilization	10	0.488462	1.46347	0.0969031	0.165406	0.0887333	4220	tags=50%, list=21%, signal=39%	SERPINF2|AFDN|PTPRU|TJP1|ADAM19
MF	GO:0042165	neurotransmitter binding	Synapse	20	0.398729	1.37875	0.0969031	0.165406	0.0887333	7828	tags=65%, list=40%, signal=39%	CHRM3|ACHE|NIPSNAP1|CHRNB2|GRIN1|CHRNB1|CHRNA2|SLC6A12|SLC6A11|SLC6A1|SLC6A13|CHRNA4|GRIN3B
BP	GO:0008299	isoprenoid biosynthetic process	Lipid Metabolism	25	0.378145	1.36403	0.0979021	0.166792	0.0894772	8040	tags=64%, list=41%, signal=38%	LSS|CRPPA|RDH10|FDPS|GGPS1|ALDH1A3|IDI1|ALDH1A2|HMGCR|SRD5A3|AKR1C3|DHDDS|ALDH8A1|HMGCS1|PDSS1|RBP1
BP	GO:0036092	phosphatidylinositol-3-phosphate biosynthetic process	Lipid Metabolism	14	0.434715	1.42187	0.0979021	0.166792	0.0894772	1346	tags=36%, list=7%, signal=33%	PIK3CD|PIK3C3|FIG4|PIK3CB|ATM
BP	GO:0071294	cellular response to zinc ion	Metal Binding and Homeostasis	21	0.392362	1.3731	0.0979021	0.166792	0.0894772	8485	tags=67%, list=43%, signal=38%	MT1E|TSPO|MT1M|PARP1|MT1X|MT1H|MT2A|MT1F|MTF1|MT1G|CREB1|HVCN1|ATP13A2|KCNK3
CC	GO:0031672	A band	none	31	0.358863	1.33415	0.0979021	0.166792	0.0894772	8897	tags=65%, list=45%, signal=35%	DST|ANK1|PPP1R12A|OBSL1|PPP2R5A|KAT2B|HDAC4|S100A1|MYOM1|LRRC39|FHL2|ALDOA|ENO1|CRYAB|NBR1|ANK2|KCTD6|SPTBN1|MYL3|MYOM2
MF	GO:0034452	dynactin binding	none	12	0.456606	1.43622	0.0979021	0.166792	0.0894772	5029	tags=58%, list=26%, signal=43%	MAPT|HTT|GSK3B|BBS4|PAFAH1B1|SNX5|HOOK3
BP	GO:0055008	cardiac muscle tissue morphogenesis	none	54	0.32225	1.29375	0.0979021	0.166792	0.0894772	4809	tags=41%, list=24%, signal=31%	BMPR1A|TGFBR3|COL11A1|RBPJ|EGLN1|TPM1|LRP2|FGFR2|TGFB2|SMAD4|CHD7|TGFB1|TGFBR1|NOTCH1|DSP|FOXC1|UBE4B|HEY2|RXRA|HEG1|S1PR1|RYR2
BP	GO:0071732	cellular response to nitric oxide	none	16	0.422845	1.41025	0.0979021	0.166792	0.0894772	8927	tags=75%, list=45%, signal=41%	CRK|AQP1|FOXO1|TRAF2|MTR|KCNC2|CFLAR|DNM2|AIFM1|GUCY1B1|CDK2|HNRNPD
BP	GO:0072010	glomerular epithelium development	none	21	0.392484	1.37353	0.0979021	0.166792	0.0894772	10158	tags=81%, list=52%, signal=39%	IQGAP1|MAGI2|BASP1|MYO1E|LAMB2|PODXL|FOXJ1|FOXC1|KLF15|ASXL1|PTPRO|NOTCH2|CD34|PROM1|PECAM1|BMP4|NPHS1
BP	GO:0097104	postsynaptic membrane assembly	Synapse	12	0.456891	1.43712	0.0979021	0.166792	0.0894772	2081	tags=42%, list=11%, signal=37%	LRP4|NRXN1|MAGI2|CDH2|NRXN2
MF	GO:0043028	cysteine-type endopeptidase regulator activity involved in apoptotic process	Apoptosis	34	0.351296	1.33217	0.0989011	0.167961	0.0901039	4384	tags=38%, list=22%, signal=30%	SNCA|NLRP1|CTSH|CARD8|ARRB1|BIRC2|RACK1|PYCARD|RPS27L|SERPINB9|RPS6KA1|GAS6|BCL2L13
BP	GO:0009219	pyrimidine deoxyribonucleotide metabolic process	Cell Cycle	18	0.402995	1.36987	0.0989011	0.167961	0.0901039	6984	tags=61%, list=35%, signal=39%	SHMT1|DTYMK|NT5C|DCTD|UNG|TDG|CMPK2|DCTPP1|NEIL2|NT5M|TBPL1
BP	GO:0051298	centrosome duplication	Cell Cycle	64	0.30845	1.26406	0.0989011	0.167961	0.0901039	12172	tags=86%, list=62%, signal=33%	NUP62|ARHGEF10|NDE1|CDK5RAP2|TRIM37|PDCD6IP|TMEM67|GEN1|BRSK1|CHORDC1|ROCK2|KAT2B|NUBP1|MDM1|CCP110|XPO1|C10orf90|PKD2|KIAA0753|PLK2|STIL|CHMP2B|RBM14|WDR62|RTTN|USP33|CHMP3|NPM1|CEP135|VPS4B|CENPJ|CEP63|RAB6C|CKAP5|PLK4|SASS6|CDK2|CEP192|CEP131|C2CD3|CEP120|CHMP1A|ALMS1|CEP295|CETN2|CHMP4B|CHMP5|SPICE1|CHMP2A|CEP295NL|CEP76|CEP72|CNTROB|CEP152|XRCC3
BP	GO:0043373	CD4-positive, alpha-beta T cell lineage commitment	Immune Response	10	0.487559	1.46076	0.0989011	0.167961	0.0901039	2414	tags=40%, list=12%, signal=35%	MTOR|STAT3|STAT6|SPN
BP	GO:0060761	negative regulation of response to cytokine stimulus	Immune Response	56	0.317052	1.27969	0.0989011	0.167961	0.0901039	9404	tags=62%, list=48%, signal=33%	GSTP1|SLIT2|PADI2|ROBO1|CARD8|SAMHD1|SLIT3|CAV1|PTPRC|SIGIRR|RFFL|PIAS4|PARP14|PALM3|MAP2K5|TLE5|NR1H3|OTUD4|GAS6|CNOT7|NLRC5|MAPK7|IRAK3|YTHDF3|ECM1|KLF4|GPS2|METTL3|TREX1|ZNF675|SH2B3|TTLL12|PXDN|PTPN2|ARG1
MF	GO:0003756	protein disulfide isomerase activity	none	18	0.404215	1.37402	0.0989011	0.167961	0.0901039	7270	tags=61%, list=37%, signal=39%	ERO1B|QSOX1|CRELD1|PDIA4|ERO1A|PIGK|TMX3|P4HB|QSOX2|ERP44|PDIA2
MF	GO:0004550	nucleoside diphosphate kinase activity	none	18	0.403467	1.37148	0.0989011	0.167961	0.0901039	10974	tags=89%, list=56%, signal=39%	NME7|AK1|AK5|DTYMK|NME1|CMPK2|NME5|NME4|NME9|CMPK1|AK4|AK8|NME6|NME3|AK9|NME2
MF	GO:0015108	chloride transmembrane transporter activity	none	90	0.290054	1.23707	0.0989011	0.167961	0.0901039	4905	tags=38%, list=25%, signal=28%	GABRA2|CLCN7|SLC12A9|GABRB3|GABRB2|GABRA1|ANO5|CLIC1|SLC4A8|SLC1A1|CLCC1|TTYH2|GABRG2|TTYH1|CLCN6|GABRB1|BEST1|CLIC4|SLC12A8|SLC12A7|SLC17A7|GLRA3|GABRG3|CLCN3|SLC26A4|ANO2|GLRB|TTYH3|GABRD|CLCA4|APOL1|ANO6|ANO7|ANO3
MF	GO:0016864	intramolecular oxidoreductase activity, transposing S-S bonds	none	18	0.404215	1.37402	0.0989011	0.167961	0.0901039	7270	tags=61%, list=37%, signal=39%	ERO1B|QSOX1|CRELD1|PDIA4|ERO1A|PIGK|TMX3|P4HB|QSOX2|ERP44|PDIA2
BP	GO:0030512	negative regulation of transforming growth factor beta receptor signaling pathway	none	75	0.299687	1.25502	0.0989011	0.167961	0.0901039	11139	tags=75%, list=57%, signal=33%	LTBP1|PBLD|ADAM17|HTRA1|TGFBR3|VASN|CD109|UBC|STUB1|SMAD2|CAV1|TGFBR2|SPRED3|TGFB1|TGFBR1|UBA52|PRDM16|PMEPA1|EMILIN1|STRAP|PIN1|TP53|MTMR4|SPRY2|CHST11|GLG1|SLC2A10|HSPA1A|BAMBI|EID2|BCL9L|TGFB1I1|DNM2|SMAD7|PPM1A|WNT1|SKI|CIDEA|NRROS|RASL11B|PEG10|SIRT1|WFIKKN1|LEMD3|SMURF1|SPRED2|ADAMTSL2|SMAD6|SNX6|ONECUT2|CAV2|SNX25|LDLRAD4|FBN2|IL17RD|PDPK1
BP	GO:0036120	cellular response to platelet-derived growth factor stimulus	none	20	0.396431	1.37081	0.0989011	0.167961	0.0901039	5490	tags=50%, list=28%, signal=36%	IQGAP1|CBL|YES1|FYN|HAS1|PDGFRB|PTN|MTSS2|RDX|CORO1B
BP	GO:0046661	male sex differentiation	none	140	0.268946	1.18586	0.0989011	0.167961	0.0901039	4841	tags=34%, list=25%, signal=26%	MSH2|INSR|BMPR1A|HSD17B4|FANCA|RRM1|SGPL1|CBL|TBC1D20|NCOA1|SOX9|ICAM1|SFRP1|ADGRG1|ERCC1|BCL2L2|BCL2|CRKL|ARID4B|LRP2|TGFB2|CTNNB1|SMAD4|LHFPL2|BCL2L11|PDGFRB|NUP210L|ESR1|LRRC6|CTNNA1|YBX3|TBX3|MEA1|MMP14|TGFBR1|SHH|RHOBTB3|TLR3|SAFB2|MGST1|BOK|NUPR1|INHA|KDM5A|SOX8|SRD5A1|CSDE1|FKBP4
BP	GO:0060644	mammary gland epithelial cell differentiation	none	14	0.434266	1.4204	0.0989011	0.167961	0.0901039	4433	tags=50%, list=23%, signal=39%	AKT2|SMO|PTCH1|LATS1|LBH|ERBB4|FOXF1
BP	GO:2000725	regulation of cardiac muscle cell differentiation	none	35	0.351117	1.3339	0.0989011	0.167961	0.0901039	5746	tags=49%, list=29%, signal=34%	MTOR|PAK1|RBPJ|PI16|AKAP6|SMAD4|DDX39B|PPARA|MEF2C|FZD7|TGFB1|PARP2|PIN1|YY1|DLL1|RGS4|GSK3A
BP	GO:0035372	protein localization to microtubule	Structural Stabilization	18	0.405212	1.37741	0.0989011	0.167961	0.0901039	5474	tags=50%, list=28%, signal=36%	DIAPH1|ABHD17C|HNRNPU|MAPRE1|MAPRE2|ABHD17B|CHAMP1|TTBK2|GAS2L1
BP	GO:0033033	negative regulation of myeloid cell apoptotic process	Apoptosis	14	0.433071	1.41649	0.0999001	0.169122	0.0907267	9976	tags=86%, list=51%, signal=42%	ITPKB|BCL2|SELENOS|FCER1G|APOH|IRF7|MIF|NOD2|CLEC5A|CCR5|KITLG|MAEA
BP	GO:0007091	metaphase/anaphase transition of mitotic cell cycle	Cell Cycle	52	0.324031	1.29437	0.0999001	0.169122	0.0907267	8035	tags=60%, list=41%, signal=35%	CDK5RAP2|PCID2|ATM|HECW2|GEN1|DUSP1|RAD21|IK|CENPE|ZW10|CUL3|MAD1L1|ANAPC4|ANAPC1|LCMT1|NEK6|BUB3|CDC27|DYNC1LI1|TRIP13|USP44|TACC3|MAD2L1|TEX14|RIOK2|TPR|ZNF207|ANAPC15|RB1|CDT1|ANAPC7
BP	GO:0044774	mitotic DNA integrity checkpoint	Cell Cycle	100	0.28645	1.23357	0.0999001	0.169122	0.0907267	9006	tags=60%, list=46%, signal=33%	MSH2|MRE11|EP300|CRADD|RINT1|ATM|STK33|NAE1|BRSK1|MDM4|RBL2|TAOK1|TAOK2|CDKN1B|PCNA|RGCC|PPP1R10|XPC|PLAGL1|GIGYF2|RPS27L|PML|MUC1|CNOT7|TOP2B|SETMAR|TFDP2|CDKN1A|TP53|RPL26|FOXN3|ARID3A|CNOT6|PRMT1|CARM1|PLK2|FANCD2|PIDD1|BTG2|CNOT8|TOPBP1|RAD9A|CNOT3|NOP53|CASP2|MDM2|BAX|ZNF385A|TNKS1BP1|CLSPN|SFN|MRNIP|PRKDC|CNOT4|E2F4|FBXO31|RFWD3|CDK2|GADD45A|RPA2
BP	GO:0015732	prostaglandin transport	Lipid Metabolism	14	0.433622	1.4183	0.0999001	0.169122	0.0907267	7113	tags=64%, list=36%, signal=41%	P2RX7|SLCO3A1|ABCC4|TNFRSF11A|ATP5PF|NOS2|MAP2K6|ABCC2|MIF
BP	GO:0006363	termination of RNA polymerase I transcription	none	31	0.358138	1.33145	0.0999001	0.169122	0.0907267	10705	tags=84%, list=54%, signal=38%	UBTF|GTF2H5|CAVIN1|GTF2H3|TAF1C|ZMPSTE24|GTF2H1|CDK7|ERCC3|POLR1F|MNAT1|TAF1D|ERCC2|TAF1B|POLR1H|POLR2E|POLR1G|POLR2K|TBP|POLR2H|POLR1A|CCNH|POLR2L|TAF1A|TTF1|POLR2F
BP	GO:0009452	7-methylguanosine RNA capping	none	34	0.351221	1.33188	0.0999001	0.169122	0.0907267	10705	tags=82%, list=54%, signal=38%	GTF2H5|RNMT|RAMAC|POLR2D|POLR2I|GTF2H3|POLR2G|GTF2H1|POLR2A|POLR2B|CDK7|CMTR1|NCBP1|ERCC3|MNAT1|ERCC2|CMTR2|TGS1|RNGTT|POLR2E|POLR2C|POLR2K|NCBP3|POLR2H|GTF2F1|CCNH|POLR2L|POLR2F
MF	GO:0016859	cis-trans isomerase activity	none	35	0.350752	1.33251	0.0999001	0.169122	0.0907267	4985	tags=46%, list=25%, signal=34%	GSTZ1|PPIL3|FKBP5|PPIA|NKTR|DEGS1|FKBP11|PPIH|FKBP8|PPWD1|FKBP15|PPIE|PIN1|FKBP9|FKBP4|PPIL4
BP	GO:0021516	dorsal spinal cord development	none	13	0.445183	1.42849	0.0999001	0.169122	0.0907267	8236	tags=77%, list=42%, signal=45%	DAAM2|PBX3|MDGA1|TAL1|PAX7|ASCL1|GDF7|WNT1|PROX1|LMO4
BP	GO:0030033	microvillus assembly	none	16	0.421623	1.40617	0.0999001	0.169122	0.0907267	4479	tags=50%, list=23%, signal=39%	EZR|PLD1|FXYD5|TNIK|SLC9A3R1|PODXL|RAP1GAP|RDX
BP	GO:0036260	RNA capping	none	34	0.351221	1.33188	0.0999001	0.169122	0.0907267	10705	tags=82%, list=54%, signal=38%	GTF2H5|RNMT|RAMAC|POLR2D|POLR2I|GTF2H3|POLR2G|GTF2H1|POLR2A|POLR2B|CDK7|CMTR1|NCBP1|ERCC3|MNAT1|ERCC2|CMTR2|TGS1|RNGTT|POLR2E|POLR2C|POLR2K|NCBP3|POLR2H|GTF2F1|CCNH|POLR2L|POLR2F
BP	GO:0042994	cytoplasmic sequestering of transcription factor	none	14	0.43364	1.41836	0.0999001	0.169122	0.0907267	6014	tags=57%, list=31%, signal=40%	SRI|NFKBIA|G3BP2|SUFU|KEAP1|PKD2|NFKBIB|FAF1
BP	GO:0060019	radial glial cell differentiation	none	12	0.455925	1.43408	0.0999001	0.169122	0.0907267	7090	tags=67%, list=36%, signal=43%	STAT3|CDH2|METTL14|GLI3|LEF1|HES1|METTL3|RHOA
BP	GO:0072075	metanephric mesenchyme development	none	14	0.431328	1.41079	0.0999001	0.169122	0.0907267	5054	tags=50%, list=26%, signal=37%	BASP1|SMAD4|PDGFRB|STAT1|SHH|BMP7|PKD2
BP	GO:1903209	positive regulation of oxidative stress-induced cell death	Oxidative Stress	14	0.432957	1.41612	0.0999001	0.169122	0.0907267	6303	tags=57%, list=32%, signal=39%	TLR4|PARK7|RIPK1|REST|SOD1|PAWR|MCL1|FBXW7
BP	GO:1903319	positive regulation of protein maturation	Proteostasis	24	0.379559	1.35797	0.0999001	0.169122	0.0907267	7271	tags=58%, list=37%, signal=37%	GSN|MYH9|F12|CCBE1|MMP14|SPON1|ENO1|RHBDD1|NKD2|PLGRKT|CNTN2|TIMM17A|KLKB1|HPN
BP	GO:1902230	negative regulation of intrinsic apoptotic signaling pathway in response to DNA damage	Apoptosis	30	0.360963	1.33587	0.100899	0.170561	0.0914992	8713	tags=67%, list=44%, signal=37%	TRIM32|CLU|BCL2|USP47|CD44|CCAR2|CXCL12|MUC1|CDKN2D|TPT1|ACKR3|ATAD5|CD74|KDM1A|MIF|TAF9|ZNF385A|BCL2L1|SIRT1|SFRP2
BP	GO:0071071	regulation of phospholipid biosynthetic process	Lipid Metabolism	17	0.414916	1.3933	0.100899	0.170561	0.0914992	5599	tags=53%, list=28%, signal=38%	ABCA2|FABP3|ACSL3|LPCAT1|HTR2A|CAPN2|IDH1|SLC27A1|PDGFB
BP	GO:0019042	viral latency	none	11	0.471699	1.45107	0.100899	0.170561	0.0914992	9534	tags=91%, list=48%, signal=47%	LIG4|XRCC5|XRCC4|PPIA|NUCKS1|HMGA1|BANF1|IRF7|PSIP1|XRCC6
BP	GO:0021694	cerebellar Purkinje cell layer formation	none	11	0.471588	1.45073	0.100899	0.170561	0.0914992	2855	tags=45%, list=15%, signal=39%	SLC25A46|WHRN|HERC1|CEND1|TTC21B
BP	GO:1900047	negative regulation of hemostasis	none	49	0.325716	1.29352	0.100899	0.170561	0.0914992	9473	tags=65%, list=48%, signal=34%	APOE|PRKG1|SERPINF2|SERPING1|PLAUR|CD9|ANXA2|PRKCD|SERPINE1|ADTRP|F12|VTN|PROS1|SERPINE2|PLG|UBASH3B|TFPI|PDGFB|NOS3|HRG|APOH|KLKB1|CD34|THBS1|SH2B3|PDGFA|FGB|FGA|TSPAN8|FGG|ADAMTS18|ALOX12
BP	GO:0015812	gamma-aminobutyric acid transport	Synapse	16	0.420763	1.40331	0.100899	0.170561	0.0914992	8070	tags=69%, list=41%, signal=41%	P2RX7|NF1|SLC9A3R1|SLC6A12|SLC6A11|SLC6A1|SV2A|SLC6A13|NTSR1|HTR1B|SLC32A1
BP	GO:0098974	postsynaptic actin cytoskeleton organization	Synapse	13	0.444894	1.42756	0.100899	0.170561	0.0914992	4258	tags=46%, list=22%, signal=36%	MYH10|WASF2|DBN1|PPP1R9A|INA|DBNL
BP	GO:0031047	gene silencing by RNA	Epigenetic	192	0.258347	1.16625	0.101898	0.171529	0.0920183	8938	tags=53%, list=45%, signal=29%	EGFR|NUP62|PRKRA|NUP88|NOTCH4|NUP54|NCOR2|NUP160|NUP50|STAT3|ZC3H7A|SRRT|NUP205|NUP107|MRPL44|RIPK1|TDRKH|EIF4G1|MOV10L1|NUP133|DDX17|EIF6|SMAD2|HNRNPA2B1|PABPC1|NUP98|NUP155|NUP210|MAEL|AGO2|POLR2D|ESR1|MAP2K2|NUP42|MAP2K1|IPO8|POLR2I|MIR22HG|TGFB1|POLR2G|NUP58|ZMPSTE24|LIMD1|POLR2A|CNOT7|PPP3CA|NEAT1|TUT4|SEH1L|RBM4|NUP93|SMAD1|NUP188|TP53|NCOR1|RAN|POLR2B|NRDE2|MIR23AHG|H3-3B|AGO1|CNOT6|RANBP2|RAE1|NUP214|TNRC6A|DROSHA|LINC00461|NUP37|NCBP1|AGO3|CNOT8|CNOT3|METTL3|TDRD9|MIR29B2CHG|TNRC6C|TNRC6B|ZC3H7B|TPR|TSN|HENMT1|FXR1|SPACA6P-AS|ZFP36|DGCR8|PUM1|MIR600HG|PUS10|ZC3H12A|AJUBA|MIRLET7BHG|H4C1|MOV10|LIN28B|NUP85|TSNAX|POLR2E|POLR2C|ZC3H10|DHX9|TERT
BP	GO:0006646	phosphatidylethanolamine biosynthetic process	Lipid Metabolism	15	0.421397	1.39333	0.101898	0.171529	0.0920183	869	tags=27%, list=4%, signal=26%	LPIN1|PISD|SELENOI|LPIN2
BP	GO:0002673	regulation of acute inflammatory response	none	40	0.336636	1.30057	0.101898	0.171529	0.0920183	7534	tags=52%, list=38%, signal=32%	GSTP1|C3|PARK7|TNFRSF11A|DNASE1|ADCYAP1|F12|OSMR|EDNRB|HLA-E|IL6ST|SELENOS|FCER1G|APCS|ADORA1|CNR1|TAC1|FCGR2B|KLKB1|PIK3CG|NPY5R
BP	GO:0003401	axis elongation	none	28	0.366661	1.3415	0.101898	0.171529	0.0920183	5314	tags=46%, list=27%, signal=34%	RDH10|SOX9|MAGI2|VANGL2|SFRP1|TNC|FGF1|FGFR2|ESR1|SHH|YAP1|SPRY2|LRP6
MF	GO:0003823	antigen binding	none	90	0.28893	1.23228	0.101898	0.171529	0.0920183	1876	tags=19%, list=10%, signal=17%	HLA-C|HLA-B|HLA-DRB1|HLA-DRA|HLA-A|HLA-DPB1|HLA-DQB1|SIRPA|CD40|HLA-DQA1|SPON2|HLA-DPA1|SLC7A8|HLA-F|SLC7A5|PPP2R1A|MAML1
CC	GO:0005814	centriole	none	134	0.27016	1.18516	0.101898	0.171529	0.0920183	12206	tags=80%, list=62%, signal=31%	PCM1|CEP83|CAPG|IFT140|CROCC|IQCB1|HSPA1B|HTT|NUBP2|PCNT|NEDD1|AGBL4|RABL2B|CEP350|CEP41|NIN|KIF3A|BBS4|ODF2|CNTLN|HERC2|CEP104|CEP250|CETN3|AKNA|NUBP1|MDM1|IFT52|CCP110|CCSAP|DZIP1L|HAP1|C10orf90|POC5|RAN|ODF2L|ROCK1|TTBK2|CEP78|KIAA0753|SIRT2|HSPA1A|PLK2|STIL|CEP290|RILPL1|BCCIP|TSGA10|DYNC2I2|STARD9|TUBG1|WDR62|RTTN|CEP20|SCLT1|MKS1|CCDC68|CEP135|KIF24|CENPJ|CEP63|AHI1|SFI1|PLK4|SASS6|CEP89|SAXO2|IFT88|CCDC78|CFAP20|CCHCR1|ARMC9|RP2|CEP192|HSPA6|CEP164|CEP19|C2CD3|CEP120|CEP43|TEDC1|CCDC92|FTCD|SDCCAG8|RAB8A|ALMS1|DCTN1|LRRCC1|FBF1|CEP295|AURKA|CETN2|SPICE1|TCP10L|TOPORS|CEP295NL|CEP76|KIF2A|TEDC2|HYLS1|CIBAR1|WDR90|CNTROB|PLK1|CEP152|POC1B|CEP128
BP	GO:0006378	mRNA polyadenylation	none	46	0.326571	1.29055	0.101898	0.171529	0.0920183	9310	tags=67%, list=47%, signal=36%	APP|MTPAP|PNPT1|ZC3H14|PABPC1|AHCYL1|RNF20|LEO1|CPSF3|SSU72|FIP1L1|NUDT21|TUT4|CTR9|CSTF3|CPSF2|RNF40|CPEB3|PABPC1L|PAF1|CPSF1|PAPOLA|CPSF6|CDC73|HSF1|GRSF1|CPSF7|PCF11|ZC3H3|SYMPK|CDK9
BP	GO:0007194	negative regulation of adenylate cyclase activity	none	17	0.41283	1.38629	0.101898	0.171529	0.0920183	6945	tags=59%, list=35%, signal=38%	GABBR2|GRM3|GALR1|EDNRB|PALM|GRM2|GNAI2|AKAP5|ADGRV1|GNAI3
MF	GO:0016653	oxidoreductase activity, acting on NAD(P)H, heme protein as acceptor	none	13	0.444675	1.42686	0.101898	0.171529	0.0920183	3688	tags=46%, list=19%, signal=38%	NOS1|MTRR|CYB5R1|CYB5R2|NOS2|NQO1
BP	GO:0030205	dermatan sulfate metabolic process	none	13	0.442497	1.41987	0.101898	0.171529	0.0920183	9439	tags=85%, list=48%, signal=44%	VCAN|CHST12|DSE|UST|CSPG5|NCAN|BCAN|CHST14|IDUA|DSEL|DCN
BP	GO:0030857	negative regulation of epithelial cell differentiation	none	41	0.335963	1.30504	0.101898	0.171529	0.0920183	5746	tags=44%, list=29%, signal=31%	NOTCH4|SOX9|GSK3B|CTNNB1|SMO|CAV1|SPRED3|ZEB1|STAT1|TBX3|FRZB|NOTCH1|ACVRL1|YAP1|S1PR3|SPRY2|DLL1|GSK3A
BP	GO:0043931	ossification involved in bone maturation	none	17	0.413214	1.38758	0.101898	0.171529	0.0920183	7090	tags=65%, list=36%, signal=41%	SEMA4D|LTF|XYLT1|RFLNB|FAT4|RYR1|ANO6|IFT80|PLXNB1|DCHS1|RHOA
BP	GO:0044706	multi-multicellular organism process	none	188	0.259458	1.16881	0.101898	0.171529	0.0920183	8046	tags=51%, list=41%, signal=30%	SH3PXD2B|COMT|KRAS|FBLN1|SP3|MAPK3|C1QBP|DDR1|GJA1|MTOR|ITGA2|OVGP1|BCL2|CTSB|AGT|MMP2|IGFBP5|SPP1|CD38|MEN1|ITGA3|HAVCR2|ITGA5|SLC38A3|TGFBR2|GOT2|MAPK1|AGO2|RECK|ADCYAP1|ESR1|BSG|AKR1B1|EMP2|LGALS9|KALRN|SOD1|B4GALT1|CAPN2|PTN|APOL2|SERPINE2|ACVR1B|TPPP3|RXRA|TEAD3|TAC3|ANGPT2|EPN1|CAD|DSG2|FKBP4|HEXB|VMP1|EPOR|H3-3B|CRH|SYDE1|ADIPOR2|NAMPT|PTAFR|STOX2|MAFF|PLA2G4B|SLC2A1|OXTR|CNR1|GNRH1|PNOC|PRDX3|RPL29|ABCC2|PAM|SLC38A2|HSD11B2|TAC1|PSG4|AMBP|PSG5|FOS|PCSK5|PSG1|PSG3|PSG6|PSG9|PSG7|PLA2G6|CLDN4|MED1|PTHLH|HSF1|CALR|PGF|PSG11|STAT5B
BP	GO:0048265	response to pain	none	28	0.366697	1.34163	0.101898	0.171529	0.0920183	9749	tags=75%, list=50%, signal=38%	COMT|TSPO|PIRT|PRKCG|EDNRB|CAPN2|CRH|RET|RELN|LPAR5|TAC1|NMUR2|THBS4|THBS1|VWA1|TRPA1|DBH|TACR1|CACNA1B|GCH1|P2RX4
BP	GO:0051290	protein heterotetramerization	none	15	0.421034	1.39213	0.101898	0.171529	0.0920183	5349	tags=53%, list=27%, signal=39%	GRIN2B|RRM1|FARSB|GRIN1|FARSA|NUDT21|PKD2|HSD17B8
BP	GO:0061028	establishment of endothelial barrier	none	44	0.332488	1.30538	0.101898	0.171529	0.0920183	6523	tags=50%, list=33%, signal=33%	PTPRS|EZR|PDE4D|AFDN|ICAM1|VCL|RAPGEF3|IKBKB|FASN|TJP3|TJP2|CTNNB1|ROCK2|TJP1|TNFRSF1A|RDX|S1PR3|ROCK1|WNT7B|MYADM|CLDN5|RAP1A
MF	GO:0106019	phosphatidylinositol-4,5-bisphosphate phosphatase activity	none	13	0.4438	1.42405	0.101898	0.171529	0.0920183	5548	tags=54%, list=28%, signal=39%	SYNJ1|INPP5D|INPP5K|SYNJ2|INPP4A|INPP5E|PTPMT1
BP	GO:1903651	positive regulation of cytoplasmic transport	none	13	0.441202	1.41571	0.101898	0.171529	0.0920183	2702	tags=46%, list=14%, signal=40%	PRKN|EZR|MAP2|EIPR1|VPS11|TRIM46
BP	GO:2000648	positive regulation of stem cell proliferation	none	39	0.337506	1.30035	0.101898	0.171529	0.0920183	3740	tags=38%, list=19%, signal=31%	DISC1|GJA1|LTBP3|FZD3|SMARCD3|EPCAM|CTNNB1|HNRNPU|SMO|SOX10|PTPRC|DCT|TBX3|SHH|NOTCH1
BP	GO:0030968	endoplasmic reticulum unfolded protein response	Proteostasis	121	0.277144	1.20638	0.101898	0.171529	0.0920183	8111	tags=52%, list=41%, signal=31%	VAPB|LMNA|EP300|CANX|TPP1|DDX11|BAK1|ASNS|DNAJB11|WFS1|STUB1|HDGF|ARFGAP1|ERO1A|ACADVL|PIGBOS1|CLGN|DAB2IP|GFPT1|SRPRB|PPP2R5B|NFE2L2|RNF175|BCL2L11|ATF4|RACK1|AMFR|CREB3L2|PPP1R15B|VCP|DNAJB9|PTPN1|DDRGK1|BOK|HERPUD1|TLN1|SELENOS|MBTPS1|EIF2S1|SRPRA|CTH|ERN1|GSK3A|TMEM33|PLA2G4B|PIK3R1|CCL2|SEC31A|DNAJC3|ATP6V0D1|HYOU1|EDEM1|NCK2|CREB3L1|KLHDC3|BAX|CTDSP2|CREBRF|SYVN1|CALR|EXTL1|EXTL2|RHBDD2
BP	GO:1902235	regulation of endoplasmic reticulum stress-induced intrinsic apoptotic signaling pathway	Apoptosis	30	0.360803	1.33528	0.102897	0.172777	0.0926877	9641	tags=73%, list=49%, signal=37%	PRKN|OPA1|WFS1|LRRK2|PARK7|BCL2L11|PTPN1|BOK|HERPUD1|SELENOS|HSPA1A|HYOU1|NCK2|CREB3L1|SYVN1|BCL2L1|TXNDC12|SIRT1|ERP29|TMBIM6|PTPN2|NCK1
CC	GO:0035577	azurophil granule membrane	Endolysosome	54	0.320823	1.28802	0.102897	0.172777	0.0926877	11171	tags=78%, list=57%, signal=34%	CPNE3|SYNGR1|DNAJC5|BST2|RAB37|TMEM30A|SNAP29|GAA|LPCAT1|NDUFC2|CMTM6|LAMP1|VAPA|B4GALT1|PSEN1|DDOST|MGST1|RAB5C|CKAP4|ATP8A1|NCSTN|C3AR1|PRCP|SURF4|CPNE1|STOM|VAMP8|CD63|TOM1|NFAM1|BRI3|LAMP2|ARL8A|MANBA|CEACAM8|ATP11B|AZU1|ATP6V0C|HLA-H|LAMTOR1|FPR1|DNAJC13
BP	GO:0002562	somatic diversification of immune receptors via germline recombination within a single locus	Immune Response	57	0.316082	1.27982	0.102897	0.172777	0.0926877	8249	tags=58%, list=42%, signal=34%	MSH2|MSH6|CD40|SWAP70|TFRC|ERCC1|ATM|LIG4|RIF1|XRCC4|STAT6|TCF3|MSH3|UNG|PTPRC|SUPT6H|TGFB1|TCF7|BCL6|HMGB1|EXOSC6|DCLRE1C|NDFIP1|ATAD5|HSPD1|LEF1|THOC1|DCAF1|KMT5B|POLB|PAXIP1|PRKDC|CLCF1
CC	GO:0034364	high-density lipoprotein particle	Lipid Metabolism	25	0.376319	1.35745	0.102897	0.172777	0.0926877	3126	tags=32%, list=16%, signal=27%	APOE|HPR|HDLBP|CLU|PLTP|APOC1|PON1|APOB
BP	GO:0006353	DNA-templated transcription, termination	none	74	0.298925	1.24859	0.102897	0.172777	0.0926877	10705	tags=74%, list=54%, signal=34%	UBTF|GTF2H5|CAVIN1|PRMT5|GTF2H3|TAF1C|CPSF3|SNRPB|ZMPSTE24|GTF2H1|POLR2A|SSU72|FIP1L1|NUDT21|LSM11|SNRPE|CSTF3|CPSF2|SNRPF|CDK7|POLR3K|CPSF1|NCBP1|XRN2|PAPOLA|SLBP|SNRPD3|ERCC3|POLR1F|MNAT1|TAF1D|SETX|ERCC2|CPSF7|TAF1B|POLR1H|SNRPG|PCF11|POLR2E|DHX9|CSTF2T|POLR1G|SYMPK|POLR2K|SCAF4|TBP|POLR2H|POLR1A|SMN2|CCNH|POLR2L|TAF1A|TTF1|PABPN1|POLR2F
BP	GO:0016444	somatic cell DNA recombination	none	57	0.316082	1.27982	0.102897	0.172777	0.0926877	8249	tags=58%, list=42%, signal=34%	MSH2|MSH6|CD40|SWAP70|TFRC|ERCC1|ATM|LIG4|RIF1|XRCC4|STAT6|TCF3|MSH3|UNG|PTPRC|SUPT6H|TGFB1|TCF7|BCL6|HMGB1|EXOSC6|DCLRE1C|NDFIP1|ATAD5|HSPD1|LEF1|THOC1|DCAF1|KMT5B|POLB|PAXIP1|PRKDC|CLCF1
MF	GO:0035258	steroid hormone receptor binding	none	78	0.296081	1.24587	0.102897	0.172777	0.0926877	4894	tags=38%, list=25%, signal=29%	EP300|NCOR2|WBP2|RNF14|PADI2|NCOA1|STAT3|PARK7|PARP1|FLT3|CTNNB1|NSD1|ARRB1|ESR1|PCNA|PHB2|PKN1|LATS1|ZNF366|NCOA6|STRN|PRMT2|NRIP1|RERG|PRKCB|DAXX|PPARGC1B|KDM3A|FKBP4|GRIP1
BP	GO:0050819	negative regulation of coagulation	none	51	0.322978	1.28872	0.102897	0.172777	0.0926877	9473	tags=65%, list=48%, signal=34%	APOE|PRKG1|SERPINF2|ANXA5|SERPING1|PLAUR|CD9|ANXA2|PRKCD|SERPINE1|ADTRP|F12|VTN|PROS1|SERPINE2|PLG|UBASH3B|TFPI|PDGFB|NOS3|HRG|APOH|KLKB1|CD34|THBS1|SH2B3|PDGFA|FGB|FGA|TSPAN8|FGG|ADAMTS18|ALOX12
BP	GO:0062009	secondary palate development	none	23	0.388066	1.38125	0.102897	0.172777	0.0926877	4688	tags=43%, list=24%, signal=33%	TGFBR3|DLG1|TGFB2|SMAD4|SMAD2|TGFBR2|CHD7|TSHZ1|LRRC32|FZD1
BP	GO:1901569	fatty acid derivative catabolic process	none	11	0.470149	1.4463	0.102897	0.172777	0.0926877	5595	tags=55%, list=28%, signal=39%	BDH1|ACOT7|CYP4F11|ACAT1|OXCT1|ABHD16A
BP	GO:1904893	negative regulation of receptor signaling pathway via STAT	none	23	0.387925	1.38075	0.102897	0.172777	0.0926877	9368	tags=74%, list=48%, signal=39%	PTPRT|NF2|DAB1|PPP2R1A|CAV1|INPP5F|PARP14|PPP2CA|HGS|LEPROT|SOCS3|PIBF1|BCL3|SH2B3|VHL|GGNBP2|PTPN2
BP	GO:1902235	regulation of endoplasmic reticulum stress-induced intrinsic apoptotic signaling pathway	Proteostasis	30	0.360803	1.33528	0.102897	0.172777	0.0926877	9641	tags=73%, list=49%, signal=37%	PRKN|OPA1|WFS1|LRRK2|PARK7|BCL2L11|PTPN1|BOK|HERPUD1|SELENOS|HSPA1A|HYOU1|NCK2|CREB3L1|SYVN1|BCL2L1|TXNDC12|SIRT1|ERP29|TMBIM6|PTPN2|NCK1
BP	GO:0010460	positive regulation of heart rate	Vasculature	23	0.38761	1.37963	0.102897	0.172777	0.0926877	6842	tags=57%, list=35%, signal=37%	PDE4D|SLC1A1|ADRA1D|ATP5PF|TPM1|ADRA1A|TRPM4|HEY2|RYR2|RGS4|ATP2A2|KCNQ1|SCN3B
BP	GO:0009147	pyrimidine nucleoside triphosphate metabolic process	Cell Cycle	22	0.38248	1.3506	0.103896	0.173946	0.0933148	7447	tags=64%, list=38%, signal=40%	NME7|DTYMK|NME1|CMPK2|NME5|CAD|DCTPP1|UCKL1|UCK2|NME4|NME9|AK3|TBPL1|UCK1
BP	GO:0009218	pyrimidine ribonucleotide metabolic process	Cell Cycle	23	0.386795	1.37673	0.103896	0.173946	0.0933148	11823	tags=96%, list=60%, signal=38%	NME7|AK5|NME1|NME5|CAD|UCKL1|UCK2|NME4|ENTPD4|NME9|AK3|UPP1|CMPK1|UCK1|DHODH|CTPS1|UMPS|NME6|NME3|NME2|UPP2|CTPS2
BP	GO:0044773	mitotic DNA damage checkpoint	Cell Cycle	95	0.287843	1.2338	0.103896	0.173946	0.0933148	9896	tags=65%, list=50%, signal=33%	MSH2|MRE11|EP300|CRADD|RINT1|ATM|STK33|BRSK1|MDM4|RBL2|TAOK1|TAOK2|CDKN1B|PCNA|RGCC|PPP1R10|XPC|PLAGL1|GIGYF2|RPS27L|PML|MUC1|CNOT7|TFDP2|CDKN1A|TP53|RPL26|FOXN3|ARID3A|CNOT6|PRMT1|CARM1|PLK2|FANCD2|PIDD1|BTG2|CNOT8|TOPBP1|RAD9A|CNOT3|NOP53|CASP2|MDM2|BAX|ZNF385A|TNKS1BP1|CLSPN|SFN|MRNIP|PRKDC|CNOT4|E2F4|FBXO31|RFWD3|CDK2|GADD45A|RPA2|CCNB1|PCBP4|MUS81|TIPIN|NEK11
BP	GO:2001135	regulation of endocytic recycling	Endolysosome	11	0.469601	1.44462	0.103896	0.173946	0.0933148	7148	tags=73%, list=36%, signal=46%	ACTN2|EIPR1|NDRG4|INPP5F|EHD1|BVES|EHD2|RAB11B
BP	GO:0045899	positive regulation of RNA polymerase II transcription preinitiation complex assembly	Epigenetic	10	0.484625	1.45197	0.103896	0.173946	0.0933148	4762	tags=60%, list=24%, signal=46%	PSMC3|WNT10B|PSMC6|ESR1|PSMC4|TP53
BP	GO:0033008	positive regulation of mast cell activation involved in immune response	Immune Response	13	0.440263	1.4127	0.103896	0.173946	0.0933148	8375	tags=69%, list=43%, signal=40%	SYK|STXBP1|GAB2|SNX4|FCER1G|IL4R|GATA2|VAMP8|FGR
MF	GO:0004386	helicase activity	none	156	0.264487	1.17694	0.103896	0.173946	0.0933148	11205	tags=71%, list=57%, signal=31%	MRE11|RUVBL2|MCM6|YTHDC2|DDX11|DDX58|MCM4|DHX34|NAV2|RUVBL1|DDX25|DDX24|XRCC5|DDX55|SUPV3L1|G3BP1|MOV10L1|DDX17|HLTF|POLQ|CHD4|SLFN11|DDX23|CHD7|WRNIP1|ASCC3|DDX39A|ANXA1|DDX39B|UPF1|DHX35|MCM7|CHD2|DDX1|EIF4A2|DHX29|DHX57|FANCM|HELB|DHX36|TWNK|DDX10|DDX60L|HELZ2|RFC3|IFIH1|DDX42|FBH1|SNRNP200|ERCC6L2|RAD50|EIF4A3|DNA2|DHX33|GINS2|SMARCA5|HFM1|DDX46|ACTR5|DDX51|DHX58|EIF4A1|DHX37|DHX38|ERCC3|DHX15|TDRD9|DDX41|MCM8|SKIV2L|CHD1|SETX|ERCC2|SMARCAL1|MOV10|DHX16|DDX56|DDX50|DHX9|DDX31|IGHMBP2|MCM5|DHX30|CHTF18|XRCC6|RFC5|RAD54B|CHD9|DDX49|DSCC1|PIF1|HELZ|SMARCA1|AQR|RFC2|DDX6|SRCAP|MTREX|WRN|BLM|DDX59|DDX18|INO80|RECQL5|DDX28|DDX3X|SHPRH|MCM9|NBN|RFC4
MF	GO:0008195	phosphatidate phosphatase activity	none	13	0.439103	1.40898	0.103896	0.173946	0.0933148	10193	tags=92%, list=52%, signal=45%	LPIN1|LPIN2|PLPPR4|PLPP2|PLPP1|PLPP3|LPIN3|PLPPR5|PLPPR3|PLPPR2|PLPP5|PLPP4
BP	GO:0032331	negative regulation of chondrocyte differentiation	none	20	0.391366	1.35329	0.103896	0.173946	0.0933148	3530	tags=40%, list=18%, signal=33%	CHADL|EFEMP1|LTBP3|SOX9|GLI2|CTNNB1|RFLNB|TGFBR1
BP	GO:0042044	fluid transport	none	20	0.391631	1.35421	0.103896	0.173946	0.0933148	4299	tags=45%, list=22%, signal=35%	ITPR1|AQP1|SLC4A11|INPP5K|SLC14A1|AHCYL1|EDNRB|AQP4|AQP11
CC	GO:0042583	chromaffin granule	none	10	0.484818	1.45255	0.103896	0.173946	0.0933148	2777	tags=50%, list=14%, signal=43%	CLU|SRI|DNAJC5|SYT1|CHGA
BP	GO:0043306	positive regulation of mast cell degranulation	none	13	0.440263	1.4127	0.103896	0.173946	0.0933148	8375	tags=69%, list=43%, signal=40%	SYK|STXBP1|GAB2|SNX4|FCER1G|IL4R|GATA2|VAMP8|FGR
MF	GO:0051019	mitogen-activated protein kinase binding	none	31	0.356059	1.32372	0.103896	0.173946	0.0933148	8528	tags=68%, list=43%, signal=38%	IQGAP1|NFATC1|DUSP6|DUSP1|ABL1|TNIP1|ACE|MAPKAPK2|PTAFR|DUSP16|MAPK7|PTPRJ|PRMT1|MAPKAPK3|DUSP4|NBR1|ATF7|TPR|PPM1D|DUSP2|SIRT1
BP	GO:0060914	heart formation	none	27	0.369772	1.34362	0.103896	0.173946	0.0933148	3740	tags=37%, list=19%, signal=30%	LEMD2|BMPR1A|RBPJ|ROBO1|ROBO2|SMARCD3|LRP2|CTNNB1|MEF2C|NOTCH1
BP	GO:0006978	DNA damage response, signal transduction by p53 class mediator resulting in transcription of p21 class mediator	DNA Repair	16	0.417933	1.39387	0.104895	0.175363	0.094075	7632	tags=62%, list=39%, signal=38%	SP100|HIPK2|RPS27L|TFAP4|MUC1|CDKN1A|TP53|RPL26|FOXM1|ZNF385A
BP	GO:0039530	MDA-5 signaling pathway	Immune Response	10	0.48325	1.44786	0.104895	0.175363	0.094075	7694	tags=70%, list=39%, signal=43%	C1QBP|TKFC|IRF3|IFIH1|IRF7|DHX58|RIOK3
BP	GO:0010470	regulation of gastrulation	none	34	0.348695	1.32231	0.104895	0.175363	0.094075	6921	tags=53%, list=35%, signal=34%	BMPR1A|GJA1|WNK1|MBP|COL5A2|CLASP2|TENM4|FGFR1|RACK1|FZD7|MAP2K5|DAG1|PHLDB1|CRB2|MAPK7|MYADM|MACROH2A1|KLF4
MF	GO:0016757	transferase activity, transferring glycosyl groups	none	239	0.253368	1.16013	0.104895	0.175363	0.094075	11976	tags=74%, list=61%, signal=29%	PYGL|AGL|B3GLCT|MTAP|QPRT|POMGNT2|APRT|PYGB|XYLT1|PNP|POGLUT3|B4GAT1|GALNT17|PARP10|DPY19L2|GALNT16|PIGH|GYG1|HAS1|CHSY1|PARP1|ST6GAL1|PLOD3|TNKS2|POFUT2|ALG6|DPM1|GALNT10|A4GALT|GCNT4|ST6GALNAC3|PARP9|PARP4|TNKS|UGGT2|PARP14|GLT8D2|PIGZ|B4GALT1|GLT1D1|PIGP|GBE1|DPY19L3|PIGB|MGAT1|EXT1|ST8SIA5|PIGV|UGGT1|STT3A|GALNT8|PYGM|GALNT6|DPM3|PARP2|TMTC1|GBGT1|COLGALT1|UGT8|HEXB|B4GALT6|ST6GALNAC5|ST6GAL2|ALG9|MFNG|NAMPT|GALNT15|GBA|FUT10|SDF2|PIGM|GALNTL6|B4GALNT4|GALNT11|ST3GAL1|ALG1|LFNG|GALNT13|SIRT2|GALNT14|WDFY3|CHSY3|POMT2|CSGALNACT1|UPP1|ST3GAL4|GALNT9|ST3GAL5|EXT2|ST8SIA3|ART3|PARP8|B3GAT2|MGAT4C|HPRT1|PARP11|UGCG|B3GALT2|ST6GALNAC2|B3GNTL1|GXYLT1|PIGQ|B4GALT5|XXYLT1|DPY19L2P2|B3GALT6|B3GALT5|GDPGP1|B3GNT9|ALG8|EXTL1|EXTL2|NAPRT|DPAGT1|GALNT7|COLGALT2|B3GALNT1|POMT1|RFNG|DPY19L2P1|FUT2|XYLT2|GLT8D1|EXTL3|ST6GALNAC6|ALG13|PGAP4|ALG12|B3GAT1|EOGT|POFUT1|DPM2|MGAT4B|PPAT|B4GALT7|UMPS|TYMP|B3GALNT2|C1GALT1|LARGE1|ABO|DPY19L4|ST3GAL2|PARP16|LACC1|ALG11|CSGALNACT2|ALG3|B3GAT3|HEXA|POGLUT1|PIGC|ST8SIA6|GCNT2|FUT11|GYS1|SIRT6|B3GNT4|RXYLT1|TMTC3|ST8SIA1|TRPT1|HAS2|FUT1|OGT|ALG5|UPP2|GXYLT2|GALNT1|DPY19L1|FUT9|B4GALNT1|GBA2|FUT4|TMTC4|MGAT3|GALNT18
BP	GO:0044065	regulation of respiratory system process	none	13	0.438109	1.40579	0.104895	0.175363	0.094075	7184	tags=69%, list=37%, signal=44%	ATP1A2|PBX3|GLS|FTO|NLGN1|NLGN2|ADORA1|MTG1|MECP2
BP	GO:0060039	pericardium development	none	18	0.400005	1.35971	0.104895	0.175363	0.094075	6442	tags=56%, list=33%, signal=37%	RPGRIP1L|SMAD2|NOTCH1|BMP7|SOS1|HEG1|LRP6|CCM2|FLRT3|SETD2
BP	GO:1900103	positive regulation of endoplasmic reticulum unfolded protein response	Proteostasis	13	0.437798	1.40479	0.104895	0.175363	0.094075	7142	tags=69%, list=36%, signal=44%	BAK1|DAB2IP|BCL2L11|PTPN1|BOK|ERN1|TMEM33|PIK3R1|BAX
BP	GO:1902254	negative regulation of intrinsic apoptotic signaling pathway by p53 class mediator	Apoptosis	22	0.380572	1.34387	0.105894	0.176483	0.0946758	8528	tags=68%, list=43%, signal=39%	PRKN|BCL2|CD44|PTTG1IP|MUC1|BDKRB2|ATAD5|CD74|KDM1A|MDM2|MIF|TAF9|ZNF385A|RRM2B|SIRT1
BP	GO:0072395	signal transduction involved in cell cycle checkpoint	Cell Cycle	68	0.301781	1.24644	0.105894	0.176483	0.0946758	8956	tags=62%, list=46%, signal=34%	EP300|CRADD|RINT1|ATM|BABAM1|MDM4|RBL2|PRPF19|CDKN1B|PCNA|RGCC|PLAGL1|PML|MUC1|CNOT7|TFDP2|CDKN1A|TP53|RPL26|ARID3A|CNOT6|PRMT1|BABAM2|CARM1|PLK2|PIDD1|BTG2|CNOT8|CNOT3|CASP2|MDM2|BAX|ZNF385A|TNKS1BP1|TREX1|SFN|PRKDC|CNOT4|E2F4|CDC5L|CDK2|GADD45A
BP	GO:0032206	positive regulation of telomere maintenance	DNA Repair	48	0.325738	1.29039	0.105894	0.176483	0.0946758	10818	tags=77%, list=55%, signal=35%	MRE11|MAPK3|HMBOX1|ERCC1|ATM|XRCC5|CTNNB1|HNRNPA2B1|TNKS2|MAPK1|TNKS|SLX4|PPP1R10|ATR|PML|DHX36|NEK7|CCT8|CCT7|HNRNPA1|PARN|GNL3|RAD50|PKIB|PNKP|CCT6A|NEK2|DKC1|HNRNPD|MAP2K7|FBXO4|CCT4|CCT2|NAF1|CCT5|PRKCQ|SIRT6
BP	GO:0032206	positive regulation of telomere maintenance	Epigenetic	48	0.325738	1.29039	0.105894	0.176483	0.0946758	10818	tags=77%, list=55%, signal=35%	MRE11|MAPK3|HMBOX1|ERCC1|ATM|XRCC5|CTNNB1|HNRNPA2B1|TNKS2|MAPK1|TNKS|SLX4|PPP1R10|ATR|PML|DHX36|NEK7|CCT8|CCT7|HNRNPA1|PARN|GNL3|RAD50|PKIB|PNKP|CCT6A|NEK2|DKC1|HNRNPD|MAP2K7|FBXO4|CCT4|CCT2|NAF1|CCT5|PRKCQ|SIRT6
BP	GO:0006687	glycosphingolipid metabolic process	Lipid Metabolism	62	0.308753	1.26151	0.105894	0.176483	0.0946758	10629	tags=73%, list=54%, signal=33%	SUMF1|ASAH1|SMPD3|GLTP|SUMF2|NEU3|ITGB8|GM2A|PRKCD|NAGA|A4GALT|ST6GALNAC3|ST8SIA5|FA2H|UGT8|SMPD4|HEXB|B4GALT6|ST6GALNAC5|GBA|NEU1|ARSA|KIT|ST3GAL5|BAX|ST8SIA3|GALC|UGCG|B3GALT2|B4GALT5|PRKAA1|CERK|GLB1|B3GALNT1|ST6GALNAC6|ESYT3|ESYT2|SMPD1|NEU4|CLN6|SMPD2|LARGE1|HEXA|CTSA|ST8SIA6
BP	GO:0042921	glucocorticoid receptor signaling pathway	Lipid Metabolism	13	0.437522	1.4039	0.105894	0.176483	0.0946758	9797	tags=85%, list=50%, signal=43%	NEDD4|CLOCK|PPP5C|PHB|CRY2|YWHAH|PER1|CALR|CRY1|ARID1A|NR3C1
MF	GO:0008235	metalloexopeptidase activity	Metal Binding and Homeostasis	56	0.314594	1.26977	0.105894	0.176483	0.0946758	8120	tags=54%, list=41%, signal=32%	PEPD|CNDP2|CPM|NPEPPS|ERAP2|RNPEP|AEBP1|CPE|AGBL4|NPEPL1|FOLH1|LTA4H|ACE|MMP14|ZMPSTE24|CPQ|CPD|TRHDE|AGBL1|METAP1|NUDT16|XPNPEP3|ENPEP|METAP1D|LAP3|ANPEP|VASH1|CNDP1|XPNPEP1|ERAP1
BP	GO:0006264	mitochondrial DNA replication	Mitochondrial Metabolism	13	0.437295	1.40317	0.105894	0.176483	0.0946758	10202	tags=92%, list=52%, signal=44%	POLG|TWNK|MGME1|STOML2|SSBP1|DNA2|METTL4|RRM2B|LIG3|PRIMPOL|DNAJA3|ATG7
MF	GO:0004519	endonuclease activity	none	109	0.280552	1.2136	0.105894	0.176483	0.0946758	8706	tags=57%, list=44%, signal=32%	MRE11|PMS2|ERCC4|LACTB2|KHNYN|NOB1|SMG6|ERCC1|MRPL44|RAD51C|DNASE2|G3BP1|FAN1|GEN1|RNASET2|ENDOV|DNASE1|SLFN11|AGO2|N4BP2|REXO4|NYNRIN|EDC3|TATDN1|SLX4|CPSF3|RPS3|POP1|ENDOD1|ZRANB3|FEN1|RIDA|SETMAR|YBEY|DCLRE1C|ZC3H12C|ERN1|RAD50|DROSHA|TSEN2|NUDT16|DNA2|AGO3|RPP40|EXOG|POP7|RNASE4|RPP14|PPP1R8|PRORP|PNKP|TSN|DGCR8|RNASEH1|ZC3H12A|PGBD5|RPP21|DNASE1L2|ELAC2|DIS3|TSEN34|TSNAX
BP	GO:0009435	NAD biosynthetic process	none	26	0.373253	1.35445	0.105894	0.176483	0.0946758	10350	tags=81%, list=53%, signal=38%	NAXD|QPRT|NMRK1|PARP10|PARP9|NMNAT2|NMNAT3|NAXE|ASPDH|NMNAT1|NAMPT|NAPRT|PTGS2|RNLS|NUDT12|KMO|HAAO|KYNU|NADSYN1|PARP16|PTGIS
BP	GO:0021544	subpallium development	none	22	0.380942	1.34517	0.105894	0.176483	0.0946758	2706	tags=36%, list=14%, signal=31%	CNTNAP2|BBS2|SLC7A11|MKKS|LRRK2|BBS4|SHANK3|ALDH1A3
BP	GO:0032069	regulation of nuclease activity	none	20	0.389731	1.34764	0.105894	0.176483	0.0946758	8817	tags=75%, list=45%, signal=41%	DDX11|PRKCD|PCNA|DFFA|RPS3|HMGB1|TCEA1|OAS2|HSPA1A|TERF2|OAS1|NPM1|ABCE1|SIRT1|TMBIM6
BP	GO:0045047	protein targeting to ER	none	114	0.279822	1.21516	0.105894	0.176483	0.0946758	10998	tags=68%, list=56%, signal=30%	RPS26|SGTB|RPL13|RPS9|RPL8|PMM2|PMM1|RPS5|SEC61G|SRPRB|RPS24|RPL10A|RPS8|RPLP2|SPCS1|RPS3|UBA52|RPL3|RPL15|SSR3|TRAM2|RPL18|RPL30|SEC61A2|RPL36|RPS2|RPSA|SEC61A1|RPS11|SRP54|RPL32|RPL14|RPL26|SRPRA|RPLP1|SPCS2|RPL27A|SRP72|RPL17|RPL31|SEC63|RPL37|RPL24|RPL29|SPCS3|RPL18A|RPS17|RPS20|RPL19|RPS16|RPLP0|TRAM1|RPL34|SGTA|RPS6|RPL23A|RPL4|RPS3A|TRAM1L1|RPL7A|RPL23|GET1|RPL37A|RPS23|RPL21|RPL10|RPS28|RPS10|RPL28|RPL41|RPL36A|RPS7|RPS18|RPS4Y1|CHMP4B|SEC62|RPS14|RPL9
BP	GO:0045989	positive regulation of striated muscle contraction	none	12	0.452991	1.42485	0.105894	0.176483	0.0946758	6049	tags=58%, list=31%, signal=40%	GSTO1|ADRA1A|CHGA|TRPM4|ATP1A1|CCN2|KCNQ1
BP	GO:0046677	response to antibiotic	none	45	0.329695	1.29759	0.105894	0.176483	0.0946758	4969	tags=42%, list=25%, signal=32%	ALPL|CBL|UROS|JAK2|JAK1|CIITA|CDKN1B|KDM6B|MEF2C|ACTR2|SOD1|VKORC1|EHMT1|RSRC1|SRD5A1|ZC3H8|TP53|PPP2CB|SLC9A1
CC	GO:0099144	anchored component of synaptic membrane	Structural Stabilization	12	0.45281	1.42429	0.105894	0.176483	0.0946758	6286	tags=67%, list=32%, signal=45%	NTNG1|CNTN1|CNTN5|NTNG2|RGS7BP|ABHD17B|CNTN2|CNTN6
CC	GO:0099144	anchored component of synaptic membrane	Synapse	12	0.45281	1.42429	0.105894	0.176483	0.0946758	6286	tags=67%, list=32%, signal=45%	NTNG1|CNTN1|CNTN5|NTNG2|RGS7BP|ABHD17B|CNTN2|CNTN6
BP	GO:0036336	dendritic cell migration	Immune Response	22	0.379353	1.33956	0.106893	0.177853	0.0954108	8517	tags=64%, list=43%, signal=36%	DOCK8|C1QBP|CDC42|ALOX5|TRPM4|LGALS9|GAS6|HMGB1|ANO6|EPS8|CXCR4|PIK3CG|CALR|CCR5
BP	GO:1903556	negative regulation of tumor necrosis factor superfamily cytokine production	Immune Response	46	0.325378	1.28583	0.106893	0.177853	0.0954108	8893	tags=61%, list=45%, signal=33%	TREM2|SIRPA|GSTP1|GPNMB|LTF|TSPO|PTPN6|TLR4|AKAP8|HAVCR2|LGALS9|NLRC3|TNFAIP3|CD33|TRIM27|GAS6|SELENOS|VSIR|AXL|IRAK3|LILRA4|CD34|HSF1|CIDEA|ZC3H12A|MC1R|ACP5|ILRUN
MF	GO:0120013	lipid transfer activity	Lipid Metabolism	41	0.333205	1.29433	0.106893	0.177853	0.0954108	7122	tags=49%, list=36%, signal=31%	APOE|ABCA1|ABCG1|PITPNA|NPC2|GLTP|PLTP|MTTP|PITPNM2|GRAMD1C|APOB|C2CD2L|GRAMD1A|TNFAIP8L3|GLTPD2|PITPNC1|OSBPL2|STARD3|OSBP|PITPNB
BP	GO:0018196	peptidyl-asparagine modification	none	31	0.354954	1.31961	0.106893	0.177853	0.0954108	4365	tags=39%, list=22%, signal=30%	TUSC3|NUDT14|ST6GAL1|HIF1AN|DPM1|UGGT2|LMAN1|MGAT1|DDOST|UGGT1|STT3A|DPM3
MF	GO:0030552	cAMP binding	none	22	0.379833	1.34126	0.106893	0.177853	0.0954108	6155	tags=50%, list=31%, signal=34%	PDE4D|PRKAR1B|RAPGEF4|PRKAR1A|RAPGEF3|PDE10A|HCN1|PDE4A|BVES|HCN3|CNGB1
BP	GO:0045686	negative regulation of glial cell differentiation	none	24	0.377837	1.35181	0.106893	0.177853	0.0954108	5484	tags=46%, list=28%, signal=33%	NF1|DAAM2|DAB1|CTNNB1|NKX6-2|ID4|NOTCH1|NTRK3|TMEM98|GPR37L1|LDLR
BP	GO:1903020	positive regulation of glycoprotein metabolic process	none	21	0.388934	1.3611	0.106893	0.177853	0.0954108	9973	tags=81%, list=51%, signal=40%	ABCA2|PLCB1|CTNNB1|CHP1|PAWR|ARFGEF1|SOAT1|NCSTN|SLC2A10|IL15|POMT2|RAMP1|TCF7L2|POMT1|RAB1A|SLC51B|IGF1
BP	GO:0099509	regulation of presynaptic cytosolic calcium ion concentration	Synapse	16	0.415922	1.38716	0.106893	0.177853	0.0954108	7948	tags=69%, list=40%, signal=41%	ATP2B2|TSPOAP1|CACNB2|CDK5|SCGN|ADORA1|CNR1|CALB1|ATP2B1|CALB2|HTR1B
BP	GO:0034374	low-density lipoprotein particle remodeling	Lipid Metabolism	12	0.449909	1.41516	0.107892	0.179182	0.0961235	3610	tags=42%, list=18%, signal=34%	APOE|ABCG1|AGT|APOB|MPO
BP	GO:0051900	regulation of mitochondrial depolarization	Mitochondrial Metabolism	21	0.388105	1.3582	0.107892	0.179182	0.0961235	9473	tags=76%, list=48%, signal=40%	P2RX7|TSPO|LRRK2|BCL2|PARP1|GCLC|GCLM|RACK1|BOK|CCK|GOT1|FZD9|PPP2R3C|MLLT11|DCN|ALOX12
CC	GO:0000793	condensed chromosome	none	197	0.258705	1.16945	0.107892	0.179182	0.0961235	11189	tags=68%, list=57%, signal=30%	LRPPRC|KANSL1|NDE1|DYNC1I1|SUN2|SEPTIN2|CCNB1IP1|LIG4|NSL1|NUP107|CFDP1|STAG1|RCC1|RASSF2|UBE2I|AKAP8|RIF1|CLASP2|CSNK1A1|NUP133|HNRNPU|HSPA2|RGS12|ADD3|RAD21|SHOC1|BRD4|NCAPD2|NUDCD2|CENPE|NDEL1|ZW10|CENPV|SYCP2L|MAD1L1|GPATCH11|STAG3L4|KNTC1|KIFAP3|ZWILCH|NOL6|HMGB1|AHCTF1|SEH1L|SEPTIN7|CENPO|SETMAR|CBX3|RAD1|MEAF6|SMC3|H2AX|KNSTRN|CHAMP1|SYCE1|IHO1|ITGB3BP|ZWINT|BUB3|RAD50|DSN1|FANCD2|DCTN3|DYNC1LI1|CTCF|ZNF276|NUP37|NIFK|RANGAP1|SMARCA5|AGO3|CENPH|TOPBP1|MACROH2A1|SS18L1|RAD9A|TUBG1|MAD2L1|PHF2|BAZ1B|CEBPB|DCTN6|TEX14|SPC24|ZNF207|RSPH1|ANAPC16|CDT1|HSF1|KMT5B|PES1|NEK2|RNF212|CKAP5|WAPL|STAG2|L3MBTL1|NUP85|SMC1A|SPAG5|CDK2|NCAPD3|ORC2|SMC5|MLH3|NSMCE1|STAG3|NSMCE4A|CCNB1|PELI1|PPP1CC|SYCE1L|TTN|STAG3L3|CHMP1A|FBXO28|CENPB|SEPTIN6|NCAPH2|AURKC|NSMCE2|MLH1|BOD1|SGO2|SYCP3|HMGB2|SKA2|CENPF|AURKA|BLM|MIS12|CHEK1|NCAPG2|LRWD1
BP	GO:0016048	detection of temperature stimulus	none	21	0.387159	1.35489	0.107892	0.179182	0.0961235	7222	tags=62%, list=37%, signal=39%	TRPM3|EPHB1|NGFR|HTR2A|CXCL12|GRIK2|ANO3|ADORA1|MMP24|ANO1|WDR47|CXCR4|NTSR1
BP	GO:0031440	regulation of mRNA 3'-end processing	none	28	0.363217	1.3289	0.107892	0.179182	0.0961235	9310	tags=75%, list=47%, signal=40%	ZC3H14|ZFP36L1|AHCYL1|RNF20|LEO1|DHX36|NUDT21|CTR9|BARD1|RNF40|CPEB3|PAF1|NCBP1|PAPOLA|CPSF6|CDC73|HSF1|CPSF7|ZC3H3|CCNB1|CDK9
BP	GO:0048706	embryonic skeletal system development	none	94	0.287814	1.23167	0.107892	0.179182	0.0961235	6797	tags=46%, list=35%, signal=30%	DYNC2I1|IFT140|MTHFD1|RDH10|SP3|XYLT1|COL11A1|DLG1|TULP3|SATB2|FGFR2|CTNNB1|SMAD2|GNAS|TGFBR2|NIPBL|RUNX2|WDR19|FUZ|ZEB1|MEF2C|PRRX1|MMP14|TGFBR1|RBP4|SHH|EXT1|BMP7|NDST1|KIAA1217|PAX7|FLVCR1|CHST11|FGF9|SLC2A10|HSD17B7|TAPT1|EIF4A3|MTHFD1L|GLI3|SETD2|COL1A1|GRHL2
BP	GO:0071875	adrenergic receptor signaling pathway	none	25	0.374138	1.34958	0.107892	0.179182	0.0961235	10300	tags=76%, list=52%, signal=36%	NOS1|PDE4D|ADRA1D|ADRA1A|AKAP13|CHGA|GNAI2|GSK3A|ADCY9|ATP2B4|LMBRD2|ADRB2|ADRA1B|RAPGEF2|ADRA2C|DRD1|DRD2|DRD5|ADRA2B
BP	GO:1901018	positive regulation of potassium ion transmembrane transporter activity	none	19	0.395458	1.35364	0.107892	0.179182	0.0961235	8051	tags=63%, list=41%, signal=37%	TREM2|ACTN2|AMIGO1|ATP1B1|AKAP6|ATP1B2|KCNA1|KCNC2|LRRC55|DNM2|ANK2|KCNC1
CC	GO:0101031	chaperone complex	Proteostasis	23	0.383848	1.36624	0.107892	0.179182	0.0961235	7836	tags=65%, list=40%, signal=39%	PSMG1|HSPB8|BAG3|PPP5C|STUB1|PTGES3|TSC1|CCT6B|STIP1|CCT8|HSP90AB1|CCT7|CDC37|CCT6A|HSF1
BP	GO:0010934	macrophage cytokine production	Immune Response	16	0.415436	1.38554	0.108891	0.180208	0.0966742	7116	tags=62%, list=36%, signal=40%	LILRB1|SPON2|GPRC5B|TLR4|TGFB2|TGFB1|GAS6|IRAK3|CD74|CUEDC2
BP	GO:0032288	myelin assembly	Myelination	20	0.387162	1.33876	0.108891	0.180208	0.0966742	5701	tags=55%, list=29%, signal=39%	EPB41L3|NFASC|FIG4|ABCA2|CD9|MPP5|TENM4|TLR2|UGT8|PMP22|ILK
BP	GO:0001708	cell fate specification	none	74	0.296695	1.23927	0.108891	0.180208	0.0966742	6717	tags=45%, list=34%, signal=29%	BMPR1A|APC2|SOX9|RBPJ|GLI2|ITGB1|TBX6|CTNNB1|SMO|TENM4|FGFR1|NKX6-2|FKBP8|PTCH1|FGF2|SUFU|FZD7|TBX3|PSEN1|SHH|NOTCH1|TBX18|NTRK3|TBX2|SOX2|EYA2|DLL1|ASCL1|MGA|PAX6|GLI3|CDON|PTCH2
MF	GO:0008554	sodium transmembrane transporter activity, phosphorylative mechanism	none	11	0.466306	1.43448	0.108891	0.180208	0.0966742	4079	tags=45%, list=21%, signal=36%	ATP1A2|ATP1A3|ATP1B1|ATP1B2|ATP1A1
BP	GO:0016331	morphogenesis of embryonic epithelium	none	147	0.266064	1.17824	0.108891	0.180208	0.0966742	8326	tags=50%, list=42%, signal=29%	TSC2|LAMA5|PHACTR4|MTHFD1|RDH10|MTHFR|PLXNB2|SCRIB|SDC4|PRICKLE1|PFN1|SOX9|VANGL2|SFRP1|STK4|LIAS|CC2D2A|GLI2|IFT122|BRD2|ARHGAP35|FZD3|TULP3|COBL|LRP2|FGFR2|TGFB2|CTNNB1|BBS4|EPB41L5|ALDH1A3|DLC1|FUZ|PTCH1|IFT52|SUFU|ABL1|TSC1|TGFB1|TEAD2|ALDH1A2|SHH|TBX18|BMP7|SOX8|PCDH8|FZD1|VASP|CTHRC1|TRAF6|RET|LRP6|GLMN|WNT7B|STIL|MTHFD1L|SPINT2|SETD2|GDF7|TGFB1I1|GRHL2|RALA|DVL3|BCL10|STK3|IFT57|MKS1|SKI|GRSF1|DVL2|OVOL2|KIF20B|LMO4|RARG
BP	GO:0035313	wound healing, spreading of epidermal cells	none	15	0.418234	1.38287	0.108891	0.180208	0.0966742	2404	tags=40%, list=12%, signal=35%	ADAM17|MTOR|ARHGAP24|RREB1|CLASP2|ITGA5
BP	GO:0035791	platelet-derived growth factor receptor-beta signaling pathway	none	14	0.428529	1.40164	0.108891	0.180208	0.0966742	9368	tags=79%, list=48%, signal=41%	HIP1R|LRP1|HIP1|PDGFRB|ABL1|PTPN1|PTPN12|PDGFB|PDGFRL|PDGFA|PTPN2
BP	GO:0036005	response to macrophage colony-stimulating factor	none	11	0.465682	1.43256	0.108891	0.180208	0.0966742	3180	tags=45%, list=16%, signal=38%	FER|TLR4|CSF1R|CSF1|TLR2
BP	GO:0036006	cellular response to macrophage colony-stimulating factor stimulus	none	11	0.465682	1.43256	0.108891	0.180208	0.0966742	3180	tags=45%, list=16%, signal=38%	FER|TLR4|CSF1R|CSF1|TLR2
BP	GO:0046628	positive regulation of insulin receptor signaling pathway	none	20	0.387161	1.33876	0.108891	0.180208	0.0966742	9722	tags=80%, list=49%, signal=41%	OPA1|PAK1|AGT|OSBPL8|NUCKS1|SNX5|ZBTB7B|GNAI2|ERFE|SORBS1|PTPN11|IGF2|IRS1|SIRT1|SORL1|PRKCZ
BP	GO:0060259	regulation of feeding behavior	none	17	0.40997	1.37669	0.108891	0.180208	0.0966742	6085	tags=53%, list=31%, signal=37%	SGIP1|MTOR|STAT3|EIF2AK4|TTC21B|CCK|NPY2R|NAPEPLD|CNR1
BP	GO:0070431	nucleotide-binding oligomerization domain containing 2 signaling pathway	none	13	0.434933	1.3956	0.108891	0.180208	0.0966742	6407	tags=62%, list=33%, signal=42%	OTULIN|HSPA1B|ERBIN|TLR4|NFKBIA|TNFAIP3|HSPA1A|RELA
BP	GO:1900078	positive regulation of cellular response to insulin stimulus	none	23	0.383679	1.36564	0.108891	0.180208	0.0966742	9722	tags=78%, list=49%, signal=40%	OPA1|PAK1|AGT|MYO1C|OSBPL8|NUCKS1|SNX5|ZBTB7B|ECHDC3|GNAI2|ERFE|SORBS1|PTPN11|IGF2|IRS1|SIRT1|SORL1|PRKCZ
BP	GO:1904031	positive regulation of cyclin-dependent protein kinase activity	none	33	0.349982	1.31647	0.108891	0.180208	0.0966742	8108	tags=61%, list=41%, signal=36%	EGFR|ADAM17|CCNT2|CCNYL1|CCND3|CDKN1B|RGCC|TTBK1|CDKN1A|CCND2|PSRC1|PKD2|HSP90AB1|CCNK|PDGFB|CCNY|MNAT1|PROX1|MAPRE3|STOX1
BP	GO:1905818	regulation of chromosome separation	none	58	0.312905	1.27112	0.108891	0.180208	0.0966742	8526	tags=60%, list=43%, signal=34%	CSNK2A1|CDK5RAP2|PCID2|ATM|HECW2|GEN1|DUSP1|RAD21|IK|CENPE|ZW10|CUL3|MAD1L1|ANAPC4|ANAPC1|LCMT1|NEK6|BUB3|NUMA1|CDC27|DYNC1LI1|TRIP13|USP44|TACC3|MAD2L1|TEX14|RIOK2|TPR|ZNF207|ANAPC15|RB1|CDT1|ANAPC7|PTTG1|KLHL22
BP	GO:0002181	cytoplasmic translation	Proteostasis	98	0.285285	1.22469	0.108891	0.180208	0.0966742	8436	tags=55%, list=43%, signal=32%	RPS26|MTOR|EIF2B3|RPL8|EIF4G1|DENR|RPL26L1|DRG2|GSPT1|RPL10A|ETF1|YBX3|EIF4A2|DRG1|DHX29|RPL15|DHX36|RWDD1|RBM4|RPL18|RPL30|ZC3H15|RPL36|RPSA|EIF3L|RPL32|CPEB3|TMA7|RPL26|RPLP1|DPH6|EIF3M|EIF2D|PKM|EIF4H|RPL17|RPL31|RPL24|RPL29|RPL18A|DNAJC24|EIF3B|RPL19|METTL3|EIF4A1|EIF3K|RPLP0|ZNF385A|EIF4EBP1|EIF3D|DPH1|EIF3C|EIF5|RBM24
BP	GO:0043117	positive regulation of vascular permeability	Vasculature	16	0.413397	1.37874	0.108891	0.180208	0.0966742	5113	tags=50%, list=26%, signal=37%	APOE|TJP3|TJP2|ANGPT1|TGFB1|TJP1|OCLN|TACR2
CC	GO:0060198	clathrin-sculpted vesicle	Endolysosome	12	0.447727	1.4083	0.10989	0.181413	0.0973208	4144	tags=50%, list=21%, signal=39%	GAD1|DNAJC5|RAB3A|SYT1|SLC17A7|GAD2
BP	GO:0002438	acute inflammatory response to antigenic stimulus	Immune Response	19	0.394347	1.34983	0.10989	0.181413	0.0973208	7534	tags=58%, list=38%, signal=36%	ICAM1|C3|PARK7|ADCYAP1|HLA-E|SELENOS|FCER1G|CNR1|FCGR2B|CD6|NPY5R
CC	GO:0034361	very-low-density lipoprotein particle	Lipid Metabolism	20	0.384023	1.3279	0.10989	0.181413	0.0973208	6712	tags=50%, list=34%, signal=33%	APOE|VLDLR|LPL|APOBR|APOC1|APOB|SELENOS|APOL1|LSR|APOH
CC	GO:0034385	triglyceride-rich plasma lipoprotein particle	Lipid Metabolism	20	0.384023	1.3279	0.10989	0.181413	0.0973208	6712	tags=50%, list=34%, signal=33%	APOE|VLDLR|LPL|APOBR|APOC1|APOB|SELENOS|APOL1|LSR|APOH
BP	GO:0010002	cardioblast differentiation	none	17	0.408303	1.37109	0.10989	0.181413	0.0973208	4348	tags=41%, list=22%, signal=32%	PRICKLE1|RBPJ|TGFB2|REST|NOTCH1|DHX36|TBX2
BP	GO:0010927	cellular component assembly involved in morphogenesis	none	97	0.286048	1.22659	0.10989	0.181413	0.0973208	5723	tags=40%, list=29%, signal=29%	ACTN2|EPB41L3|NFASC|MYH10|FIG4|TBC1D20|NEB|ABCA2|PRKAR1A|CASQ1|ITGB1|TPM1|CSRP1|CLASP2|CD9|OBSL1|AKAP13|SMAD4|RFX2|MPP5|TENM4|PDGFRB|PAFAH1B1|WDR1|TLR2|MEF2C|SYNPO2L|CCDC136|TMOD3|AGFG1|NEBL|UGT8|PMP22|DAG1|PHLDB1|TCAP|CFLAR|ILK|FLII
MF	GO:0019888	protein phosphatase regulator activity	none	77	0.296325	1.24412	0.10989	0.181413	0.0973208	6570	tags=48%, list=33%, signal=32%	PPP6R2|PHACTR4|PPP1R14C|PPP2R5C|PHACTR1|PPP1R7|PPP4R1|DMPK|PPP1R37|PPP2R1A|PPP2R5A|PPP2R5B|PPP2R2C|PPP2R1B|CALM1|LMTK2|PPP1R3B|PPP1R10|PPP1R1A|PPME1|PPP1R15B|ELFN1|LGALS3|PPP1R2|PTN|PPP2R5D|PPP1R9B|PPP4R2|PPP2R5E|PPP4R1L|PPP2R2B|CALM3|ENSA|ARPP19|SH3RF2|PPP4R4|RCAN2
MF	GO:0030553	cGMP binding	none	12	0.447612	1.40793	0.10989	0.181413	0.0973208	1701	tags=33%, list=9%, signal=30%	PRKG1|PDE10A|PRKG2|PDE5A
BP	GO:0060142	regulation of syncytium formation by plasma membrane fusion	none	20	0.38487	1.33083	0.10989	0.181413	0.0973208	6560	tags=55%, list=33%, signal=37%	TREM2|RAPGEF3|TYROBP|NFATC2|ADGRB1|EHD1|CAPN2|CFLAR|IL4R|EHD2|CD53
BP	GO:0060736	prostate gland growth	none	12	0.447019	1.40607	0.10989	0.181413	0.0973208	3733	tags=42%, list=19%, signal=34%	UBE3A|SOX9|FGFR2|ESR1|SHH
BP	GO:0043555	regulation of translation in response to stress	Proteostasis	20	0.384797	1.33058	0.10989	0.181413	0.0973208	11495	tags=90%, list=58%, signal=37%	EIF4G1|EIF2AK4|ATF4|PPP1R15B|RPS6KA1|RBM4|EIF2S1|DNAJC3|NCK2|NPM1|PPP1CA|EIF2AK2|NCK1|IMPACT|EIF2AK3|DDX3X|PPP1R15A|EIF2AK1
BP	GO:1901841	regulation of high voltage-gated calcium channel activity	Synapse	12	0.448733	1.41146	0.10989	0.181413	0.0973208	6397	tags=67%, list=33%, signal=45%	FGF14|CACNA2D1|SRI|NIPSNAP2|DYSF|CACNB2|CALM3|GEM
BP	GO:0002328	pro-B cell differentiation	Immune Response	11	0.464921	1.43022	0.110889	0.182501	0.0979041	4402	tags=55%, list=22%, signal=42%	LIG4|FLT3|FLCN|NOTCH1|NUDT21|SOS1
BP	GO:0042492	gamma-delta T cell differentiation	Immune Response	11	0.46354	1.42597	0.110889	0.182501	0.0979041	8046	tags=73%, list=41%, signal=43%	SYK|NCKAP1L|PTPRC|TCF7|EGR3|SOX13|LEF1|STAT5B
BP	GO:0050996	positive regulation of lipid catabolic process	Lipid Metabolism	24	0.376952	1.34864	0.110889	0.182501	0.0979041	3523	tags=38%, list=18%, signal=31%	PNPLA2|AKT2|PRKCE|PRKCD|ABHD5|DAGLB|PPARA|IRS2|PLIN5
BP	GO:0002756	MyD88-independent toll-like receptor signaling pathway	none	34	0.347685	1.31847	0.110889	0.182501	0.0979041	4899	tags=44%, list=25%, signal=33%	CD40|PRKCE|TLR4|IKBKB|UBC|RIPK1|UBE2D1|BIRC2|TBK1|TLR3|UBA52|CHUK|IRF3|CD14|UBE2D3
BP	GO:0010543	regulation of platelet activation	none	36	0.341696	1.30268	0.110889	0.182501	0.0979041	6549	tags=50%, list=33%, signal=33%	APOE|PRKG1|PRKCA|DMTN|SYK|PLEK|TLR4|CD9|PRKCD|PDPN|SERPINE2|UBASH3B|FCER1G|LYN|PDGFB|NOS3|HRG|SELP
CC	GO:0032391	photoreceptor connecting cilium	none	38	0.338431	1.30061	0.110889	0.182501	0.0979041	8849	tags=63%, list=45%, signal=35%	IFT140|IQCB1|ARL3|KIAA1549|RPGRIP1L|SPATA7|KIF17|SEPTIN2|WHRN|IFT122|BBS4|WDR19|IFT52|KIFAP3|LCA5|MYO7A|TBCC|CEP290|CFAP410|IFT57|PDZD7|SPTBN5|MAK|USH1C
BP	GO:0046325	negative regulation of glucose import	none	11	0.464037	1.4275	0.110889	0.182501	0.0979041	8471	tags=82%, list=43%, signal=47%	APPL2|PEA15|SELENOS|STXBP3|GSK3A|GRB10|PID1|ENPP1|OSTN
BP	GO:0051781	positive regulation of cell division	none	66	0.304443	1.25262	0.110889	0.182501	0.0979041	6190	tags=45%, list=31%, signal=31%	NUP62|CAT|SVIL|CDC42|SPAST|PRKCE|FGF1|FGFR2|TGFB2|GIPC1|MDK|FGF2|VEGFB|TGFB1|CUL3|CENPV|TAL1|CDC25B|SHH|GAREM1|PTN|LBH|MAP10|PKN2|ITGB1BP1|FGF9|PDGFB|SIRT2|YBX1|KIF3B
BP	GO:0062208	positive regulation of pattern recognition receptor signaling pathway	none	36	0.341513	1.30198	0.110889	0.182501	0.0979041	7044	tags=50%, list=36%, signal=32%	CYBA|LTF|HSPA1B|RTN4|TLR4|MFHAS1|CAV1|TLR2|PJA2|TLR3|NR1H3|HMGB1|WDFY1|HSPA1A|USP15|TLR1|TLR5|DHX58
BP	GO:0097201	negative regulation of transcription from RNA polymerase II promoter in response to stress	none	12	0.446834	1.40549	0.110889	0.182501	0.0979041	10890	tags=100%, list=55%, signal=45%	BAG3|HIF1AN|DNAJB1|SIRT2|HSPA1A|NCK2|CITED2|VHL|TMBIM6|NCK1|IMPACT|JUN
BP	GO:0098703	calcium ion import across plasma membrane	none	18	0.396148	1.3466	0.110889	0.182501	0.0979041	1397	tags=33%, list=7%, signal=31%	SLC8A3|TRPV2|TRPV3|CACNA2D1|SLC8A1|FYN
MF	GO:0102991	myristoyl-CoA hydrolase activity	none	11	0.46197	1.42114	0.110889	0.182501	0.0979041	8659	tags=82%, list=44%, signal=46%	THEM4|ACOT7|ACOT4|ACOT1|THEM5|PLA2G6|ACOT2|ACOT11|BAAT
BP	GO:0120178	steroid hormone biosynthetic process	none	44	0.328899	1.29129	0.110889	0.182501	0.0979041	6674	tags=50%, list=34%, signal=33%	HSD17B12|DGKQ|TSPO|SCARB1|DKK3|HSD17B1|AKR1B1|REST|HSD17B14|STARD3NL|TSPOAP1|SRD5A1|FDXR|HSD17B8|DHRS11|HSD17B7|SRD5A3|FDX2|AKR1B15|DHCR7|STARD3|BMP6
BP	GO:1902656	calcium ion import into cytosol	none	18	0.396148	1.3466	0.110889	0.182501	0.0979041	1397	tags=33%, list=7%, signal=31%	SLC8A3|TRPV2|TRPV3|CACNA2D1|SLC8A1|FYN
BP	GO:0000380	alternative mRNA splicing, via spliceosome	RNA Spliceosome	83	0.289008	1.22412	0.110889	0.182501	0.0979041	5617	tags=40%, list=29%, signal=29%	RBM19|RBFOX1|SRSF10|PUF60|DDX17|HNRNPU|CELF5|RNPS1|MBNL1|SRSF2|IK|RBM7|REST|RBM11|CELF2|RBFOX2|SRSF12|NOVA1|RBM17|DYRK1A|SLU7|PTBP1|RSRC1|RBM4|SRSF4|KHDRBS2|SMU1|HNRNPM|SRSF1|SRSF5|HNRNPA1|SRSF8|QKI
BP	GO:1902043	positive regulation of extrinsic apoptotic signaling pathway via death domain receptors	Apoptosis	14	0.426668	1.39555	0.111888	0.183469	0.0984236	7719	tags=64%, list=39%, signal=39%	SFRP1|STK4|TRPS1|BMPR1B|TIMP3|PEA15|FAF1|STK3|THBS1
BP	GO:0009220	pyrimidine ribonucleotide biosynthetic process	Cell Cycle	21	0.385432	1.34885	0.111888	0.183469	0.0984236	11823	tags=95%, list=60%, signal=38%	NME7|AK5|NME1|NME5|CAD|UCKL1|UCK2|NME4|NME9|UPP1|CMPK1|UCK1|DHODH|CTPS1|UMPS|NME6|NME3|NME2|UPP2|CTPS2
BP	GO:0032204	regulation of telomere maintenance	Epigenetic	76	0.296076	1.24235	0.111888	0.183469	0.0984236	10818	tags=71%, list=55%, signal=32%	MRE11|ERCC4|MAPK3|SMG6|HMBOX1|ERCC1|ATM|PARP1|XRCC5|USP7|CTNNB1|HNRNPA2B1|HNRNPU|SMG1|TERF2IP|TNKS2|MAPK1|UPF1|TNKS|SLX4|PPP1R10|ATR|SMG5|PML|DHX36|NEK7|CCT8|CCT7|HNRNPA1|PARN|GNL3|RAD50|PKIB|TERF2|PNKP|CCT6A|NEK2|DKC1|HNRNPC|NAT10|HNRNPD|MAP2K7|FBXO4|XRCC1|CCT4|CTC1|CCT2|TERF1|NAF1|PIF1|YLPM1|CCT5|PRKCQ|SIRT6
BP	GO:0046636	negative regulation of alpha-beta T cell activation	Immune Response	32	0.349975	1.30972	0.111888	0.183469	0.0984236	8050	tags=59%, list=41%, signal=35%	LILRB1|ANXA1|RUNX1|LGALS9|TWSG1|SHH|BCL6|HMGB1|ZBTB7B|VSIR|CBFB|IL4R|GLI3|RUNX3|CD300A|SMAD7|LGALS9C|LOXL3|ZC3H12A
BP	GO:0006707	cholesterol catabolic process	Lipid Metabolism	11	0.459239	1.41274	0.111888	0.183469	0.0984236	5480	tags=55%, list=28%, signal=39%	APOE|SCARB1|SCARF1|SNX17|CYP46A1|CYP27A1
BP	GO:0002088	lens development in camera-type eye	none	73	0.296401	1.23622	0.111888	0.183469	0.0984236	8119	tags=53%, list=41%, signal=31%	TBC1D20|ABI2|DLG1|NF2|SLC7A11|NECTIN1|NECTIN3|VIM|TDRD7|MAF|CTNS|CTNNB1|CRYGS|TGFBR2|SPRED3|CDKN1B|ATF4|FGF2|HIPK2|BCAR3|TGFBR1|PDS5B|BFSP1|NTRK3|SPRY2|EPHA2|CRYAB|WNT7B|TBC1D32|PAX6|CRYBG3|CDON|CDK4|HIPK1|MED1|KDM5B|PROX1|SKI|SIX5
BP	GO:0016127	sterol catabolic process	none	11	0.459239	1.41274	0.111888	0.183469	0.0984236	5480	tags=55%, list=28%, signal=39%	APOE|SCARB1|SCARF1|SNX17|CYP46A1|CYP27A1
MF	GO:0016303	1-phosphatidylinositol-3-kinase activity	none	10	0.479919	1.43788	0.111888	0.183469	0.0984236	1346	tags=40%, list=7%, signal=37%	PIK3CD|PIK3C3|PIK3CB|ATM
BP	GO:0032387	negative regulation of intracellular transport	none	55	0.316906	1.2746	0.111888	0.183469	0.0984236	3483	tags=33%, list=18%, signal=27%	NF1|MAP1B|DMTN|ABCA2|BAG3|UBE2G2|LRRK2|PARK7|APOD|INPP5K|TXN|ERLEC1|CABP1|CHP1|SP100|ANGPT1|SUFU|LMAN1
BP	GO:0035019	somatic stem cell population maintenance	none	65	0.304892	1.25181	0.111888	0.183469	0.0984236	7046	tags=51%, list=36%, signal=33%	SOX9|RBPJ|VANGL2|STAT3|SFRP1|LIG4|ZHX2|SMAD4|SMAD2|RAF1|POLR2D|CUL4A|FGF2|POLR2I|REST|ZFP36L2|PRDM16|POLR2G|BMP7|LBH|LRP5|SPI1|POLR2A|YAP1|SOX2|POLR2B|SALL1|BCL9L|LDB2|GATA2|KLF4|KIT|HES1
MF	GO:0048038	quinone binding	none	17	0.407012	1.36676	0.111888	0.183469	0.0984236	8350	tags=65%, list=42%, signal=37%	NDUFS2|NDUFS7|SDHB|TP53I3|ETFDH|VKORC1|SDHD|HSD17B8|SQOR|DHODH|COQ10B
BP	GO:0071285	cellular response to lithium ion	none	14	0.426761	1.39585	0.111888	0.183469	0.0984236	7897	tags=64%, list=40%, signal=39%	LIG4|XRCC4|CDKN1B|SHH|NFATC4|CDH1|GSK3A|CEBPA|CALR
BP	GO:0097067	cellular response to thyroid hormone stimulus	none	15	0.41675	1.37796	0.111888	0.183469	0.0984236	7721	tags=67%, list=39%, signal=41%	CTSS|CTSH|CTSB|GCLC|GCLM|RDX|LMO2|GAS2L1|KIT|MED1
BP	GO:1990573	potassium ion import across plasma membrane	none	45	0.326494	1.28499	0.111888	0.183469	0.0984236	8079	tags=53%, list=41%, signal=32%	SLC12A9|KCNJ10|ATP1A2|WNK1|ATP1A3|DLG1|ATP1B1|KCNJ4|ATP1B2|WNK2|SLC12A8|SLC12A7|KCNJ9|ABCC9|ATP1A1|KCNJ2|KCNJ16|SLC12A4|KCNJ3|ATP4A|SLC12A5|KCNH2|SLC12A1|KCNJ6
BP	GO:2001044	regulation of integrin-mediated signaling pathway	none	15	0.416621	1.37753	0.111888	0.183469	0.0984236	8432	tags=73%, list=43%, signal=42%	PHACTR4|DMTN|LIMS1|PRKD1|EMP2|CTNNA1|ITGB1BP1|SLC2A10|CD63|LOXL3|FLNA
BP	GO:1900044	regulation of protein K63-linked ubiquitination	Proteostasis	13	0.432999	1.38939	0.111888	0.183469	0.0984236	8126	tags=69%, list=41%, signal=41%	PLAA|PARP10|SASH1|BIRC2|TRIP12|OTUB1|UBR5|GPS2|NOD2
BP	GO:1902473	regulation of protein localization to synapse	Synapse	25	0.372951	1.3453	0.111888	0.183469	0.0984236	6523	tags=56%, list=33%, signal=37%	MAPT|HRAS|ADAM10|DLG1|ARHGAP44|TYROBP|DBN1|ABHD17B|NLGN1|DAG1|TAMALIN|NLGN2|ZDHHC3|RAP1A
BP	GO:0001946	lymphangiogenesis	Vasculature	15	0.417189	1.37941	0.111888	0.183469	0.0984236	7881	tags=67%, list=40%, signal=40%	FLT4|CCBE1|PDPN|FOXC1|ACVRL1|EPHA2|PPP3CB|ACVR2B|PROX1|VASH1
CC	GO:0000109	nucleotide-excision repair complex	DNA Repair	12	0.445868	1.40245	0.112887	0.184505	0.0989795	10909	tags=100%, list=55%, signal=45%	ERCC4|ERCC1|POLD1|SLX4|XPC|XPA|ERCC3|ERCC8|RAD23B|XRCC1|ERCC5|CETN2
BP	GO:0006307	DNA dealkylation involved in DNA repair	DNA Repair	10	0.479061	1.43531	0.112887	0.184505	0.0989795	4667	tags=60%, list=24%, signal=46%	ASCC2|ASCC3|FTO|ASCC1|ALKBH3|ALKBH5
MF	GO:0001091	RNA polymerase II general transcription initiation factor binding	none	19	0.393004	1.34524	0.112887	0.184505	0.0989795	10826	tags=89%, list=55%, signal=40%	RUVBL2|ERCC4|ERCC1|RUVBL1|FBL|HNRNPU|ESR1|ZNHIT6|TP53|NOP58|EDF1|CTDP1|TBP|AHR|GTF2F1|DRAP1|TAF7
BP	GO:0006775	fat-soluble vitamin metabolic process	none	38	0.337803	1.29819	0.112887	0.184505	0.0989795	3676	tags=34%, list=19%, signal=28%	LGMN|CBR1|PLTP|RLBP1|CYP4F11|NFKB1|LRP2|FGFR1|CUBN|CRABP1|PIAS4|VKORC1|ALDH1A2
BP	GO:0010324	membrane invagination	none	94	0.286398	1.22561	0.112887	0.184505	0.0989795	9659	tags=55%, list=49%, signal=28%	TREM2|ABCA1|RAC1|DOCK1|RAC2|CDC42|MEGF10|ITGA2|ITGB2|MFGE8|GSN|APPL2|C3|BIN2|RAB31|MYH9|NCKAP1L|ABCA7|ADGRB1|ITGAM|RHOG|SH3BP1|SNX18|HGS|SNX33|FCER1G|ANO6|SNX9|SYT11|SPIRE1|RHOBTB2|ARHGAP12|XKR4|XKR8|ELMO1|GATA2|MSR1|FCGR2B|RHOA|CD300A|THBS1|IGHG1|TRBC2|IGHG2|IGHA2|SPIRE2|IGHG3|IGHG4|ARHGAP25|SMURF1|AIF1|FNBP1L
BP	GO:0015701	bicarbonate transport	none	38	0.338269	1.29999	0.112887	0.184505	0.0989795	6858	tags=50%, list=35%, signal=33%	SLC4A8|AQP1|SLC4A11|CYB5R1|SLC4A10|SLC4A4|CA3|CYB5R2|HBB|SLC26A4|SLC4A7|CA2|CA4|SLC4A3|HBA1|SLC4A2|HBA2|SLC26A8|SLC26A9
BP	GO:0032682	negative regulation of chemokine production	none	13	0.432636	1.38823	0.112887	0.184505	0.0989795	5309	tags=54%, list=27%, signal=39%	SIRPA|GSTP1|ERBIN|APOD|LGALS9|MAP2K5|EPHA2
BP	GO:0034063	stress granule assembly	none	23	0.381252	1.357	0.112887	0.184505	0.0989795	11084	tags=87%, list=56%, signal=38%	MAPT|C9orf72|CIRBP|G3BP2|UBAP2L|G3BP1|PRKAA2|CSDE1|ATXN2L|EIF2S1|ATXN2|LSM14A|PRRC2C|PRKAA1|RPS23|BICD1|STYXL1|DDX6|PUM2|DDX3X
BP	GO:0034198	cellular response to amino acid starvation	none	44	0.327584	1.28613	0.112887	0.184505	0.0989795	9431	tags=66%, list=48%, signal=34%	LARS1|MAPK3|DAP|MAP1LC3A|MTOR|MAPK8|SESN1|NPRL3|PRKD1|EIF2AK4|MAPK1|FLCN|ATF4|MAP3K5|SEH1L|CDKN1A|SH3GLB1|EIF2S1|TFEB|WDR59|SLC38A2|FAS|KPTN|C12orf66|DEPDC5|GCN1|RRAGA|EIF2AK2|RRAGC
CC	GO:0034992	microtubule organizing center attachment site	none	10	0.479023	1.43519	0.112887	0.184505	0.0989795	2392	tags=40%, list=12%, signal=35%	SYNE1|SUN2|SYNE3|CLMN
CC	GO:0034993	meiotic nuclear membrane microtubule tethering complex	none	10	0.479023	1.43519	0.112887	0.184505	0.0989795	2392	tags=40%, list=12%, signal=35%	SYNE1|SUN2|SYNE3|CLMN
CC	GO:0042627	chylomicron	none	13	0.432514	1.38783	0.112887	0.184505	0.0989795	3126	tags=38%, list=16%, signal=32%	APOE|LPL|APOBR|APOC1|APOB
BP	GO:0090162	establishment of epithelial cell polarity	none	30	0.356773	1.32036	0.112887	0.184505	0.0989795	7894	tags=60%, list=40%, signal=36%	FRMD4A|CDC42|LAMA1|MPP5|SLC9A3R1|SH3BP1|PARD3|CYTH1|FOXF1|CAMSAP3|SIPA1L3|FRMD4B|CYTH3|HES1|RHOA|ARF6|GOLPH3|MYO9A
CC	GO:0106083	nuclear membrane protein complex	none	10	0.479023	1.43519	0.112887	0.184505	0.0989795	2392	tags=40%, list=12%, signal=35%	SYNE1|SUN2|SYNE3|CLMN
CC	GO:0106094	nuclear membrane microtubule tethering complex	none	10	0.479023	1.43519	0.112887	0.184505	0.0989795	2392	tags=40%, list=12%, signal=35%	SYNE1|SUN2|SYNE3|CLMN
CC	GO:0031941	filamentous actin	Structural Stabilization	30	0.356601	1.31973	0.112887	0.184505	0.0989795	6242	tags=53%, list=32%, signal=36%	CD2AP|PDLIM4|MYO6|APC2|PDLIM5|SPECC1L|JAM3|PDLIM3|SMTN|MYO1C|DPYSL3|NCKAP1|PKD2|EHBP1L1|DUSP22|SPECC1
BP	GO:0031453	positive regulation of heterochromatin assembly	Epigenetic	13	0.431678	1.38515	0.113886	0.185798	0.0996732	7446	tags=69%, list=38%, signal=43%	MORC2|DNMT1|PPHLN1|RESF1|SETDB1|ZNF304|TASOR|ATF7IP|TPR
BP	GO:0006957	complement activation, alternative pathway	Immune Response	14	0.42433	1.38791	0.113886	0.185798	0.0996732	8605	tags=64%, list=44%, signal=36%	CFH|CR1|C3|SUSD4|CFD|C8A|C7|C5|C9
BP	GO:0030219	megakaryocyte differentiation	Immune Response	88	0.286501	1.2219	0.113886	0.185798	0.0996732	8825	tags=57%, list=45%, signal=31%	SCIN|TESC|EP300|SP3|PTPN6|CIB1|WASF2|WDR5|KMT2C|SETD1A|PIP4K2A|EIF6|RBBP5|KAT2B|RUNX1|FLI1|MEF2C|CDKN2B|TAL1|ABI1|H3-3B|PRMT6|AGO1|CBFB|PRMT1|TNRC6A|GABPA|KMT2B|AGO3|KMT2E|GATA2|PTPN11|KIT|KMT2A|TNRC6C|TNRC6B|KMT2D|ZNF385A|THBS1|MED1|HDAC1|FAXDC2|SH2B3|THPO|H4C1|CNOT4|ASH2L|MOV10|L3MBTL1|UBA5
MF	GO:0030374	nuclear receptor transcription coactivator activity	none	52	0.318651	1.27288	0.113886	0.185798	0.0996732	7100	tags=52%, list=36%, signal=33%	ACTN2|NCOA1|ACTN1|SLC30A9|ACTN4|SRA1|CCAR2|FGF2|ZMIZ1|PKN1|NCOA6|MED13|PRKCB|PPARGC1B|DCAF6|WDR77|HMGA1|HELZ2|MED4|NCOA7|CCAR1|BUD31|CALCOCO1|CARM1|RBM14|KDM1A|MED16
CC	GO:0033017	sarcoplasmic reticulum membrane	none	40	0.332696	1.28535	0.113886	0.185798	0.0996732	5823	tags=42%, list=30%, signal=30%	NOS1|ITPR2|TMEM38A|CASQ1|DMPK|SRI|AKAP6|ASPH|CAMK2D|RYR1|RYR2|RYR3|SYNE2|CAMK2G|TMEM109|TRDN|ATP2A2
BP	GO:0045837	negative regulation of membrane potential	none	13	0.431875	1.38578	0.113886	0.185798	0.0996732	3931	tags=46%, list=20%, signal=37%	MAPT|SLC25A27|BNIP3L|BNIP3|HEBP2|PTN
BP	GO:0045898	regulation of RNA polymerase II transcription preinitiation complex assembly	none	13	0.432161	1.3867	0.113886	0.185798	0.0996732	8408	tags=77%, list=43%, signal=44%	PSMC3|WNT10B|PSMC6|ESR1|PSMC4|HMGB1|TP53|CREB1|ATF7IP|THRA
BP	GO:0048251	elastic fiber assembly	Structural Stabilization	10	0.478962	1.43501	0.113886	0.185798	0.0996732	6061	tags=60%, list=31%, signal=42%	TNXB|EFEMP2|LTBP3|FBLN5|EMILIN1|MFAP4
BP	GO:2001198	regulation of dendritic cell differentiation	Synapse	12	0.44517	1.40025	0.113886	0.185798	0.0996732	7033	tags=67%, list=36%, signal=43%	HLA-B|LILRB1|TMEM176A|TMEM176B|LGALS9|HMGB1|FCGR2B|CEBPB
BP	GO:0001865	NK T cell differentiation	Immune Response	10	0.477696	1.43121	0.114885	0.186935	0.100283	4557	tags=50%, list=23%, signal=38%	AP3D1|TGFBR2|AP3B1|ZBTB16|ZBTB7B
BP	GO:0019724	B cell mediated immunity	Immune Response	152	0.263535	1.17066	0.114885	0.186935	0.100283	9251	tags=51%, list=47%, signal=27%	HLA-DRB1|MSH2|C1R|HLA-DQB1|MSH6|CD40|C4B|C4A|C1S|SWAP70|C1QBP|CR1|SERPING1|CLU|PTPN6|INPP5D|TFRC|ERCC1|LIG4|C3|RIF1|STAT6|FGL2|C1QA|PRKCD|CD81|UNG|PTPRC|C1QC|SUPT6H|TGFB1|FOXJ1|SUSD4|HLA-E|CD55|BCL6|CFI|TCIRG1|FCER1G|EXOSC6|C2|NDFIP1|C4BPA|C4BPB|IL4R|APCS|C6|ATAD5|HSPD1|IRF7|CD74|FCGR2B|C1QB|THOC1|BCL10|BCL3|C8A|C7|C5|IGHG1|TREX1|IGLV1-47|KMT5B|PAXIP1|CLCF1|TRBC2|RNF168|IGKV1D-12|C9|IGHG2|IGHA2|IGKV1D-33|IGHG3|MASP2|CD46|IGHG4|GAPT
BP	GO:0046513	ceramide biosynthetic process	Lipid Metabolism	65	0.304431	1.24992	0.114885	0.186935	0.100283	9277	tags=63%, list=47%, signal=33%	P2RX7|ASAH1|SMPD3|CERS1|CLN8|AGK|ORMDL1|DEGS1|PRKCD|CERS4|SPHK1|ST6GALNAC3|RACK1|CCN1|NSMAF|TNFRSF1A|FA2H|SPTLC2|UGT8|SMPD4|B4GALT6|CERS2|ST6GALNAC5|SPTSSB|GBA|ALOX12B|ELOVL1|SGMS1|ST3GAL5|ST8SIA3|SPTSSA|UGCG|PLA2G6|B3GALT2|B4GALT5|PRKAA1|SPTLC3|ORMDL3|ST6GALNAC6|SIRT3|SPTLC1
BP	GO:0070839	divalent metal ion export	Metal Binding and Homeostasis	11	0.457475	1.40731	0.114885	0.186935	0.100283	9734	tags=91%, list=49%, signal=46%	SLC8A3|LETM1|RGS9|YWHAE|SLC11A1|ATP2B1|ATP2B4|SLC8A2|SLC35G1|ATP2B3
CC	GO:0000932	P-body	none	84	0.288908	1.22491	0.114885	0.186935	0.100283	8758	tags=56%, list=45%, signal=31%	SQSTM1|EIF4E|C9orf72|CARHSP1|SYNE1|PSMC3|PSMA4|TRIM5|SAMD4A|ZFP36L1|LSM4|RBPMS|AGO2|POLR2D|EDC3|UPF1|PSMA6|PATL1|POLR2G|LIMD1|CNOT7|NOCT|AGO1|HAX1|TNRC6A|PAN2|PSMA2|DCPS|TRIM21|AGO3|CNOT8|MEX3A|CNOT3|GARRE1|TNRC6C|TNRC6B|LSM14A|APOBEC3C|CAPRIN1|ZFP36|PUM1|ZC3H12A|AJUBA|BTBD1|MOV10|LSM3|PNRC2
MF	GO:0016004	phospholipase activator activity	none	10	0.476664	1.42812	0.114885	0.186935	0.100283	3614	tags=40%, list=18%, signal=33%	PLAA|STX4|GM2A|NSMAF
BP	GO:0045599	negative regulation of fat cell differentiation	none	43	0.329488	1.29019	0.114885	0.186935	0.100283	7785	tags=56%, list=40%, signal=34%	ZADH2|TRIO|ANKRD26|WWTR1|WNT10B|FOXO1|FLCN|ID4|ZFP36L2|TGFB1|GPER1|BBS12|SORT1|TRIB2|CCDC85B|ASXL1|SIRT2|TGFB1I1|GATA2|JDP2|GPS2|RORA|ENPP1|WNT1
BP	GO:0045724	positive regulation of cilium assembly	none	24	0.375123	1.3421	0.114885	0.186935	0.100283	4499	tags=46%, list=23%, signal=35%	CROCC|HTT|ARHGAP35|MARK4|BBS4|FUZ|CCP110|HAP1|ATMIN|SEPTIN9|SEPTIN7
MF	GO:0071889	14-3-3 protein binding	none	32	0.348851	1.30552	0.114885	0.186935	0.100283	3359	tags=38%, list=17%, signal=31%	RPTOR|KIF13B|KSR1|HLA-F|PRKCE|TMCC3|KCNH1|PPP1R12A|DAB2IP|ZFP36L1|RBM7|IRS2
BP	GO:1904292	regulation of ERAD pathway	Proteostasis	30	0.356104	1.31789	0.114885	0.186935	0.100283	5148	tags=43%, list=26%, signal=32%	UBE2G2|BRSK2|BAG6|ERLEC1|CAV1|NFE2L2|UBQLN1|AQP11|SVIP|USP14|HERPUD1|USP13|ATXN3
BP	GO:0120193	tight junction organization	Structural Stabilization	69	0.296595	1.22776	0.114885	0.186935	0.100283	9796	tags=65%, list=50%, signal=33%	AFDN|GJA1|MICALL2|DLG1|IKBKB|PDCD6IP|ACTN4|MYO1C|CLDN15|MPP5|ROCK2|RUNX1|PARD3|TGFBR1|TJP1|STRN|SVEP1|OCLN|PAK2|CLDN18|ROCK1|EPHA2|CBFB|CLDN9|CLDN10|PRKCI|LSR|FZD5|MPP7|CLDN5|GRHL2|ESAM|PRKCH|CLDN11|CLDN4|TBCD|CLDN16|RAB13|NPHP4|FRMPD2B|CLDN1|PECAM1|PATJ|ACTG1|APC
CC	GO:0044327	dendritic spine head	Synapse	12	0.445068	1.39993	0.114885	0.186935	0.100283	8387	tags=75%, list=43%, signal=43%	DNM1|HPCA|GPER1|DNM3|PPP1R9B|SRGAP2|DNM2|MX1|PPP1R1B
MF	GO:0098960	postsynaptic neurotransmitter receptor activity	Synapse	59	0.310326	1.26273	0.114885	0.186935	0.100283	4349	tags=37%, list=22%, signal=29%	GABBR1|GABRA2|GABRB3|GABRB2|GABRA1|CHRM3|GABRG2|GRID2|GABRB1|CHRNB2|GRIN1|CHRNB1|CHRNA2|GRID1|GABRG3|GRM1|GRIA1|GLRB|GABRD|GRIK2|GRIK1|ANXA9
MF	GO:0000774	adenyl-nucleotide exchange factor activity	none	10	0.472521	1.41571	0.115884	0.187952	0.100829	8863	tags=80%, list=45%, signal=44%	PFN1|BAG3|BAG5|GRPEL1|HSPBP1|GRPEL2|BAG1|BAG4
BP	GO:0010833	telomere maintenance via telomere lengthening	none	75	0.295948	1.23936	0.115884	0.187952	0.100829	10781	tags=72%, list=55%, signal=33%	MRE11|ERCC4|MAPK3|SMG6|GAR1|HMBOX1|ATM|RFC1|PARP1|XRCC5|PTGES3|CTNNB1|HNRNPA2B1|HNRNPU|TERF2IP|TNKS2|MAPK1|TNKS|SLX4|ATR|SMG5|DHX36|NHP2|NEK7|CCT8|HSP90AB1|CCT7|HNRNPA1|PARN|RAD50|PKIB|TERF2|PNKP|CCT6A|TNKS1BP1|NEK2|DCLRE1B|DKC1|HNRNPC|NAT10|MAP2K7|TERT|WRAP53|TELO2|FBXO4|CCT4|RPA1|CTC1|CCT2|TERF1|NAF1|PIF1|CCT5|PRKCQ
BP	GO:0021884	forebrain neuron development	none	25	0.37202	1.34194	0.115884	0.187952	0.100829	4292	tags=40%, list=22%, signal=31%	DISC1|SLIT2|ROBO1|ROBO2|FGFR2|SLC4A10|DCLK2|ZMIZ1|UQCRQ|NRP2
BP	GO:0033046	negative regulation of sister chromatid segregation	none	39	0.33228	1.28021	0.115884	0.187952	0.100829	8555	tags=62%, list=43%, signal=35%	CDK5RAP2|PCID2|ATM|GEN1|DUSP1|RAD21|IK|TNKS|ZW10|MAD1L1|LCMT1|BUB3|DYNC1LI1|TRIP13|USP44|MAD2L1|TEX14|TPR|ZNF207|ANAPC15|CDT1|PTTG1|KLHL22|WAPL
CC	GO:0045171	intercellular bridge	none	70	0.295282	1.22593	0.115884	0.187952	0.100829	9144	tags=60%, list=46%, signal=32%	IQCB1|APC2|FASTKD2|QSOX1|EPB41|SEPTIN2|GSTM2|CDC7|SRA1|FAN1|NUDCD2|SNRNP25|PPP1R13L|NTNG2|DNAJC8|MICAL3|KCTD1|XPA|TRIM45|AAMP|RAB35|GSTM3|KRR1|PCIF1|PRKCI|EHD2|GSTM5|TEX14|GSTM1|UNC119|CD34|NINL|PKNOX2|PRC1|OLFM4|C12orf66|SETX|KIF20B|KLHL22|PRKACB|DUSP11|GSTM4
MF	GO:0047617	acyl-CoA hydrolase activity	none	17	0.405398	1.36134	0.115884	0.187952	0.100829	8659	tags=71%, list=44%, signal=40%	THEM4|PPT1|ACOT7|ACOT4|ACOT13|ACOT1|NUDT19|THEM5|PLA2G6|ACOT2|ACOT11|BAAT
BP	GO:0051985	negative regulation of chromosome segregation	none	39	0.33228	1.28021	0.115884	0.187952	0.100829	8555	tags=62%, list=43%, signal=35%	CDK5RAP2|PCID2|ATM|GEN1|DUSP1|RAD21|IK|TNKS|ZW10|MAD1L1|LCMT1|BUB3|DYNC1LI1|TRIP13|USP44|MAD2L1|TEX14|TPR|ZNF207|ANAPC15|CDT1|PTTG1|KLHL22|WAPL
BP	GO:0060579	ventral spinal cord interneuron fate commitment	none	10	0.473975	1.42007	0.115884	0.187952	0.100829	8656	tags=80%, list=44%, signal=45%	GLI2|NKX6-2|SUFU|ASCL1|PAX6|GLI3|DLL4|NKX2-2
BP	GO:0060581	cell fate commitment involved in pattern specification	none	10	0.473975	1.42007	0.115884	0.187952	0.100829	8656	tags=80%, list=44%, signal=45%	GLI2|NKX6-2|SUFU|ASCL1|PAX6|GLI3|DLL4|NKX2-2
BP	GO:0061045	negative regulation of wound healing	none	70	0.295698	1.22766	0.115884	0.187952	0.100829	9473	tags=61%, list=48%, signal=32%	APOE|PRKG1|SERPINF2|CRK|SERPING1|GJA1|CD109|PLAUR|ALOX5|CLASP2|CD9|ANXA2|PRKCD|SERPINE1|ADTRP|FGF2|F12|VTN|PROS1|HMGCR|SERPINE2|PLG|EPPK1|UBASH3B|TFPI|PDGFB|APCS|NOS3|HRG|APOH|KLKB1|CD34|THBS1|SH2B3|PDGFA|FGB|FGA|TSPAN8|SLC12A2|AGER|FGG|ADAMTS18|ALOX12
BP	GO:0071482	cellular response to light stimulus	none	114	0.276969	1.20276	0.115884	0.187952	0.100829	7299	tags=48%, list=37%, signal=31%	DDB2|RUVBL2|EP300|ERCC4|NEDD4|CERS1|BAK1|RGR|AQP1|AKT2|ERCC1|USP47|POLD1|NMT2|PARP1|CREBBP|EIF2AK4|PCNA|CALM1|ATF4|TP53INP1|XPC|ATR|DDB1|PTN|COPS9|DHX36|NFATC4|ZBTB1|XPA|YY1|CDKN1A|TP53|CRY2|EIF2S1|RPL26|RHBDD1|OPN3|CRB1|NOC2L|PIK3R1|MFAP4|CNGB1|METAP1|BMF|FNTA|N4BP1|FNTB|GUCA1B|ACTR5|KDM1A|METTL3|MDM2|BAX|NMT1
BP	GO:0072524	pyridine-containing compound metabolic process	none	38	0.336434	1.29293	0.115884	0.187952	0.100829	5278	tags=45%, list=27%, signal=33%	NAXD|PNPO|QPRT|PNP|IDH2|NMRK1|PARP10|PDXK|PSAT1|PARP9|NMNAT2|NMNAT3|NAXE|NADK2|ASPDH|NMNAT1|NAMPT
BP	GO:1901016	regulation of potassium ion transmembrane transporter activity	none	50	0.31983	1.27299	0.115884	0.187952	0.100829	6837	tags=48%, list=35%, signal=31%	TREM2|ANK3|ACTN2|NEDD4|DLG1|AMIGO1|ATP1B1|AKAP6|ITGB1|ATP1B2|CAV1|NEDD4L|KCNA1|STK39|NETO2|KCNAB1|KCNE4|YWHAE|KCNC2|LRRC55|KCNE3|DNM2|VAMP2|NETO1
BP	GO:0009101	glycoprotein biosynthetic process	Proteostasis	311	0.243284	1.13021	0.115884	0.187952	0.100829	10363	tags=62%, list=53%, signal=30%	CRPPA|B3GLCT|NECAB2|VCAN|POMGNT2|MPI|XYLT1|TUSC3|FKTN|POGLUT3|B4GAT1|VANGL2|NUDT14|ABCA2|NPC1|GALNT17|ACAN|DPY19L2|PMM2|BACE2|MAN2A2|GALNT16|PMM1|PLCB1|BCL2|TRIP11|CHSY1|CHST12|MAN2A1|CHST3|ST6GAL1|PLOD3|PGM3|BMPR1B|DSE|ITM2C|CTNNB1|UST|GFPT1|ABCA7|TET2|POFUT2|ALG6|DPM1|GALNT10|AGO2|GCNT4|RFT1|ST6GALNAC3|CHP1|GFPT2|CSPG5|FAM20B|VEGFB|TNIP1|UGGT2|LMAN1|SLC35C1|B4GALT1|PSEN1|COG7|DPY19L3|MGAT1|EXT1|HS6ST1|CHST8|DDOST|NDST1|ST8SIA5|UGGT1|MUC5B|MUC1|STT3A|GALNT8|NDST3|AQP11|GALNT6|DPM3|NCAN|PAWR|MUC20|TMTC1|GBGT1|HS6ST3|ARFGEF1|ITM2B|SOAT1|B4GALT6|ST6GALNAC5|ST6GAL2|COG3|ALG9|CHST11|NCSTN|GALNT15|GAL3ST4|FUT10|SLC2A10|SDF2|GALNTL6|GALNT11|ST3GAL1|SRD5A3|ALG1|GALNT13|MUC12|TMEM165|BCAN|MUC4|GALNT14|NECAB1|DHDDS|IL15|TRAK1|CHSY3|POMT2|FKRP|CSGALNACT1|MAN1A2|ST3GAL4|GALNT9|ST3GAL5|EXT2|CHST14|ST8SIA3|RAMP1|B3GAT2|MGAT4C|NAGPA|LMF1|GLCE|GOLPH3|B3GALT2|ST6GALNAC2|GXYLT1|TREX1|B4GALT5|XXYLT1|B3GALT6|B3GALT5|B3GNT9|ALG8|CYTL1|EXTL1|EXTL2|POMK|OGA|DPAGT1|GALNT7|MAN1B1|DSEL|B3GALNT1|TCF7L2|POMT1|SLC35C2|FUT2|XYLT2|EXTL3|MUC6|ST6GALNAC6|ALG13|ALG12|GORASP1|B3GAT1|EOGT|SLC35D1|MUC15|POFUT1|DCN|DPM2|MCFD2|MGAT4B|UBE2J1|SLC51B|NUS1|B4GALT7|HBEGF|IGF1|B3GALNT2|C1GALT1|LARGE1|ABO|MOGS|GAL3ST3|DPY19L4|DOLK|ST3GAL2|ALG11|MPDU1|CSGALNACT2|UGDH|ALG3|B3GAT3
BP	GO:0007413	axonal fasciculation	Synapse	23	0.375926	1.33804	0.115884	0.187952	0.100829	6169	tags=52%, list=31%, signal=36%	RTN4|AMIGO1|ARHGAP35|EPHA3|EPHA4|NDN|CNTN4|CRTAC1|NRCAM|TNFRSF21|CNR1|CNTN2
BP	GO:0106030	neuron projection fasciculation	Synapse	23	0.375926	1.33804	0.115884	0.187952	0.100829	6169	tags=52%, list=31%, signal=36%	RTN4|AMIGO1|ARHGAP35|EPHA3|EPHA4|NDN|CNTN4|CRTAC1|NRCAM|TNFRSF21|CNR1|CNTN2
BP	GO:2000352	negative regulation of endothelial cell apoptotic process	Apoptosis	26	0.370449	1.34428	0.116883	0.188887	0.10133	9326	tags=73%, list=47%, signal=38%	ICAM1|PAK4|TNIP2|SERPINE1|NFE2L2|ANGPT1|ABL1|TNFAIP3|ANGPTL4|GAS6|MAPK7|GATA2|SCG2|SEMA5A|FGB|TERT|FGA|FGG|NDNF
MF	GO:0000014	single-stranded DNA endodeoxyribonuclease activity	DNA Repair	10	0.470235	1.40886	0.116883	0.188887	0.10133	6592	tags=70%, list=34%, signal=47%	MRE11|ERCC4|ERCC1|SETMAR|DCLRE1C|RAD50|EXOG
BP	GO:0150078	positive regulation of neuroinflammatory response	Immune Response	10	0.470448	1.4095	0.116883	0.188887	0.10133	5602	tags=60%, list=28%, signal=43%	TREM2|LRRK2|IL18|TTBK1|NUPR1|CTSC
BP	GO:0120009	intermembrane lipid transfer	Lipid Metabolism	43	0.32854	1.28648	0.116883	0.188887	0.10133	7122	tags=49%, list=36%, signal=31%	APOE|ABCA1|ABCG1|PITPNA|NPC2|GLTP|PLTP|MTTP|PITPNM2|GRAMD1C|APOB|OSBPL8|C2CD2L|GRAMD1A|TNFAIP8L3|GLTPD2|PITPNC1|OSBPL2|STARD3|OSBP|PITPNB
BP	GO:0000041	transition metal ion transport	Metal Binding and Homeostasis	118	0.275368	1.1971	0.116883	0.188887	0.10133	10677	tags=65%, list=54%, signal=30%	CP|TMEM163|LTF|ATP6V1H|ATP6V1G2|SLC39A12|ATP6V1E1|ATP6V1B2|STEAP3|ATP6V1C1|TFRC|STEAP2|NECTIN1|SLC39A14|FTL|TTYH1|B2M|SLC30A9|SLC39A10|ISCU|SFXN1|SLC39A11|ATP6V0E2|ATP6V1F|LMTK2|SLC46A1|IREB2|CLTC|SLC30A3|ATP6V1A|TCIRG1|TF|TRPC3|FKBP4|FLVCR1|SLC40A1|SLC30A1|ATP6V0A1|SLC11A1|TMEM165|ATP6V1D|HRG|ATP13A1|ATP6V0D1|ABCC2|DNM2|TRPC1|SCO1|SCO2|ATP6V1G1|ATP6V0E1|RAB11B|ATP2C1|SLC48A1|ATP2C2|SLC39A3|CBLIF|ABCB6|SLC39A4|FTH1|SLC30A10|HFE|ATOX1|ATP7B|REP15|SLC39A13|SLC30A7|SLC25A37|HPX|ATP6V0B|ATP6V0A2|SLC39A9|TRPM2|SLC22A17|ATP6V1E2|LCN2|ATP6V0C
BP	GO:0002052	positive regulation of neuroblast proliferation	none	21	0.384459	1.34544	0.116883	0.188887	0.10133	3740	tags=43%, list=19%, signal=35%	DISC1|FZD3|SMARCD3|CTNNB1|SMO|SOX10|DCT|SHH|NOTCH1
BP	GO:0003149	membranous septum morphogenesis	none	10	0.47177	1.41346	0.116883	0.188887	0.10133	4688	tags=50%, list=24%, signal=38%	VANGL2|FGFR2|TGFB2|TGFBR2|FZD1
BP	GO:0006370	7-methylguanosine mRNA capping	none	33	0.348213	1.30982	0.116883	0.188887	0.10133	10705	tags=82%, list=54%, signal=37%	GTF2H5|RNMT|RAMAC|POLR2D|POLR2I|GTF2H3|POLR2G|GTF2H1|POLR2A|POLR2B|CDK7|CMTR1|NCBP1|ERCC3|MNAT1|ERCC2|CMTR2|RNGTT|POLR2E|POLR2C|POLR2K|NCBP3|POLR2H|GTF2F1|CCNH|POLR2L|POLR2F
MF	GO:0008093	cytoskeletal anchor activity	none	22	0.376586	1.32979	0.116883	0.188887	0.10133	8260	tags=64%, list=42%, signal=37%	ANK3|EPB41L3|BAIAP2|ANK1|ABI2|JUP|OBSL1|SORBS2|GAS2L1|NCK2|GAS2|BIN3|ANK2|SPTBN4
BP	GO:0010566	regulation of ketone biosynthetic process	none	16	0.408858	1.3636	0.116883	0.188887	0.10133	964	tags=31%, list=5%, signal=30%	DGKQ|COQ3|DKK3|H6PD|SIRT5
MF	GO:0016290	palmitoyl-CoA hydrolase activity	none	13	0.429513	1.3782	0.116883	0.188887	0.10133	8659	tags=77%, list=44%, signal=43%	THEM4|PPT1|ACOT7|ACOT4|ACOT1|THEM5|PLA2G6|ACOT2|ACOT11|BAAT
MF	GO:0051010	microtubule plus-end binding	none	20	0.381827	1.32031	0.116883	0.188887	0.10133	6134	tags=55%, list=31%, signal=38%	DST|CLIP1|CLIP2|CLASP2|PAFAH1B1|MAPRE1|MAPRE2|KNSTRN|CLIP3|TTBK2|NUMA1
BP	GO:0055012	ventricular cardiac muscle cell differentiation	none	16	0.408418	1.36214	0.116883	0.188887	0.10133	4501	tags=44%, list=23%, signal=34%	LMNA|MYH10|MEF2C|ATG5|FHL2|HEY2|RXRA
BP	GO:0070816	phosphorylation of RNA polymerase II C-terminal domain	none	12	0.444307	1.39754	0.116883	0.188887	0.10133	10370	tags=92%, list=53%, signal=43%	GTF2H5|BRD4|GTF2H3|GTF2H1|PPIL4|CCNK|CDK7|CDK12|CDK13|CDK9|CCNH
BP	GO:1901522	positive regulation of transcription from RNA polymerase II promoter involved in cellular response to chemical stimulus	none	23	0.375467	1.33641	0.116883	0.188887	0.10133	6407	tags=52%, list=33%, signal=35%	EP300|RBPJ|SMAD4|NFE2L2|RUNX2|SMAD9|ATF4|NOTCH1|SMAD1|TP53|NFYA|RELA
BP	GO:1903573	negative regulation of response to endoplasmic reticulum stress	Proteostasis	50	0.318221	1.26659	0.116883	0.188887	0.10133	7998	tags=56%, list=41%, signal=33%	PRKN|OPA1|CLU|ALOX5|WFS1|UBE2G2|LRRK2|PARK7|ERLEC1|RACK1|PPP1R15B|NR1H3|DNAJB9|PTPN1|DDRGK1|AQP11|SVIP|USP14|HERPUD1|SELENOS|HSPA1A|DNAJC3|HYOU1|NCK2|CREB3L1|SGTA|SYVN1|BCL2L1
CC	GO:0000930	gamma-tubulin complex	Structural Stabilization	21	0.384418	1.3453	0.116883	0.188887	0.10133	8524	tags=67%, list=43%, signal=38%	MZT2A|CDK5RAP2|MARK4|RESF1|BLOC1S2|MZT2B|TUBG2|CEP290|TUBG1|TUBGCP6|MZT1|CENPJ|CKAP5|TUBGCP5
BP	GO:0007274	neuromuscular synaptic transmission	Synapse	21	0.38433	1.34499	0.116883	0.188887	0.10133	3035	tags=38%, list=15%, signal=32%	DTNA|KIF1B|RIMBP2|RAB3A|STXBP1|CHRNB2|CHRNB1|ADARB1
BP	GO:0010965	regulation of mitotic sister chromatid separation	Cell Cycle	54	0.316189	1.26941	0.117882	0.190234	0.102053	8526	tags=61%, list=43%, signal=35%	CDK5RAP2|PCID2|ATM|HECW2|GEN1|DUSP1|RAD21|IK|CENPE|ZW10|CUL3|MAD1L1|ANAPC4|ANAPC1|LCMT1|NEK6|BUB3|CDC27|DYNC1LI1|TRIP13|USP44|TACC3|MAD2L1|TEX14|RIOK2|TPR|ZNF207|ANAPC15|RB1|CDT1|ANAPC7|PTTG1|KLHL22
BP	GO:0001782	B cell homeostasis	Immune Response	28	0.360311	1.31827	0.117882	0.190234	0.102053	8525	tags=64%, list=43%, signal=36%	BAK1|BCL2|NCKAP1L|SPNS2|BCL2L11|ABL1|MEF2C|PKN1|TNFAIP3|SOS1|DOCK10|LYN|CD74|MIF|BAX|BCL10|PPP2R3C|ADA
MF	GO:0097001	ceramide binding	Lipid Metabolism	16	0.407651	1.35958	0.117882	0.190234	0.102053	5481	tags=44%, list=28%, signal=32%	CLN8|GLTP|PLTP|MAG|LAPTM4B|CLIP3|GLTPD2
MF	GO:0005536	glucose binding	none	11	0.455878	1.4024	0.117882	0.190234	0.102053	3368	tags=45%, list=17%, signal=38%	PYGL|HK1|UGP2|SLC2A3|HK2
MF	GO:0030515	snoRNA binding	none	32	0.348243	1.30324	0.117882	0.190234	0.102053	9839	tags=75%, list=50%, signal=38%	GAR1|NUDT5|XRCC5|HEATR1|NOP56|NOP14|NHP2|WDR3|ISG20|NOP58|NUDT16|TSR1|IMP4|DHX37|SNU13|PRKDC|BMS1|DKC1|NUDT4|NUDT7|NUFIP1|UTP25|BYSL|NOLC1
BP	GO:0050655	dermatan sulfate proteoglycan metabolic process	none	16	0.407859	1.36027	0.117882	0.190234	0.102053	10363	tags=88%, list=53%, signal=41%	VCAN|CHST12|DSE|UST|CSPG5|NCAN|BCAN|CSGALNACT1|CHST14|IDUA|DSEL|DCN|CSGALNACT2|B3GAT3
BP	GO:0019430	removal of superoxide radicals	Oxidative Stress	24	0.373594	1.33663	0.117882	0.190234	0.102053	4867	tags=46%, list=25%, signal=35%	PARK7|PRDX1|NFE2L2|SOD1|MPO|NQO1|SOD2|BMP7|FBLN5|PRDX2|DHFR
BP	GO:2001244	positive regulation of intrinsic apoptotic signaling pathway	Apoptosis	55	0.314506	1.26495	0.118881	0.191462	0.102711	7401	tags=53%, list=38%, signal=33%	PRKRA|PARK7|BCL2|CAV1|SLC9A3R1|BCL2L11|BECN1|FLCN|RACK1|SOD1|PIAS4|DNM1L|RPS3|NACC2|FIS1|BOK|NUPR1|TP53|MCL1|RPL26|FBH1|MSX1|GSDME|BMF|FBXW7|NCK2|RAD9A|BAX|IL20RA
BP	GO:0045581	negative regulation of T cell differentiation	Immune Response	37	0.337429	1.29122	0.118881	0.191462	0.102711	8050	tags=59%, list=41%, signal=35%	FGL2|ERBB2|MDK|ANXA1|RUNX1|FOXJ1|SHH|BCL6|PRDX2|HMGB1|ZBTB7B|ZC3H8|CBFB|IL4R|GLI3|DTX1|RUNX3|CD74|IRF1|SMAD7|LOXL3|ZC3H12A
BP	GO:0016254	preassembly of GPI anchor in ER membrane	Lipid Metabolism	16	0.407192	1.35805	0.118881	0.191462	0.102711	10621	tags=88%, list=54%, signal=40%	PIGH|PIGZ|PIGP|PIGB|PIGV|PIGL|PIGM|PIGQ|PIGG|PIGF|PIGN|DPM2|PIGX|PIGC
BP	GO:0022618	ribonucleoprotein complex assembly	none	195	0.256545	1.15851	0.118881	0.191462	0.102711	8924	tags=53%, list=45%, signal=29%	RUVBL2|FASTKD2|MRTO4|SRSF10|MRPS7|PUF60|ATM|SNUPN|RUVBL1|XRCC5|PTGES3|LUC7L2|SNRPC|PRPF31|MRPL20|LUC7L3|RPS5|DENR|CLNS1A|EIF6|CELF5|LSM4|PRMT5|RAMAC|DDX23|AGO2|TXNL4A|PRPF19|POLR2D|DDX39B|CELF2|ATR|LUC7L|DDX1|RPS27L|ZNHIT6|RPL3|SRSF12|SNRPB|DHX29|NLE1|SLU7|NUDT21|STRAP|SNRPE|WDR77|MRPS11|SRPK2|RPSA|EIF3L|SNRPD1|SCAF11|SRSF1|SNRPF|HSP90AB1|AAR2|SNRNP200|SRSF5|KHDC4|AGO1|EIF3M|EIF2D|EIF4H|NCBP1|RPL24|PRMT7|AGO3|CPSF6|BOP1|SF3A3|SNRPD3|NOP53|EIF3B|EIF3K|SNU13|CRNKL1|PRPF8|PWP2|RPLP0|CDC73|TAF9|GEMIN7|MRPL11|PIH1D1|SRPK1|EIF3D|SETX|CPSF7|RPL23A|RSL24D1|PRKDC|EIF3C|EIF5|SNRPD2|NOP2|CD2BP2|SNRPG|XAB2|TGS1|PSIP1|BRIX1|CELF6|DHX9
BP	GO:0035330	regulation of hippo signaling	none	17	0.404552	1.3585	0.118881	0.191462	0.102711	5516	tags=53%, list=28%, signal=38%	MARK3|NF2|MOB3B|DLG5|WWC1|LIMD1|VGLL4|MAP2K3|WWC2
BP	GO:0051152	positive regulation of smooth muscle cell differentiation	none	12	0.442966	1.39332	0.118881	0.191462	0.102711	9020	tags=75%, list=46%, signal=41%	OLFM2|SMARCD3|GPER1|SHH|SOD2|CTH|KIT|SIRT1|ENG
BP	GO:0061162	establishment of monopolar cell polarity	none	21	0.38383	1.34324	0.118881	0.191462	0.102711	5894	tags=52%, list=30%, signal=37%	MAP1B|CDC42|LAMA1|SCRIB|SLC9A3R1|SH3BP1|FOXJ1|GBF1|FOXF1|CAMSAP3|PRKCI
BP	GO:0071287	cellular response to manganese ion	none	11	0.453204	1.39417	0.118881	0.191462	0.102711	2996	tags=45%, list=15%, signal=39%	APP|PRKN|LRRK2|BACE1|ATF4
BP	GO:0090336	positive regulation of brown fat cell differentiation	none	16	0.406945	1.35722	0.118881	0.191462	0.102711	8441	tags=75%, list=43%, signal=43%	VSTM2A|RREB1|HNRNPU|FFAR4|PRDM16|BMP7|ZBTB7B|METRNL|NAPEPLD|SOX13|PTGS2|FNDC5
CC	GO:0008540	proteasome regulatory particle, base subcomplex	Proteostasis	11	0.452679	1.39256	0.118881	0.191462	0.102711	5586	tags=64%, list=28%, signal=46%	PSMC3|PSMD9|PSMC6|PSMC4|PSMD1|PSMC1|PSMD4
BP	GO:0016254	preassembly of GPI anchor in ER membrane	Proteostasis	16	0.407192	1.35805	0.118881	0.191462	0.102711	10621	tags=88%, list=54%, signal=40%	PIGH|PIGZ|PIGP|PIGB|PIGV|PIGL|PIGM|PIGQ|PIGG|PIGF|PIGN|DPM2|PIGX|PIGC
BP	GO:0015791	polyol transport	none	11	0.452499	1.392	0.11988	0.192685	0.103368	5406	tags=55%, list=27%, signal=40%	AQP1|SLC5A3|AQP11|PGAP1|SLC5A11|SLC2A13
MF	GO:0015929	hexosaminidase activity	none	13	0.428178	1.37392	0.11988	0.192685	0.103368	8294	tags=77%, list=42%, signal=45%	NAGLU|HEXD|GM2A|CEMIP2|NAGA|HEXB|CEMIP|NAGPA|OGA|HYAL2
BP	GO:0043650	dicarboxylic acid biosynthetic process	none	13	0.429038	1.37668	0.11988	0.192685	0.103368	9792	tags=85%, list=50%, signal=43%	SLC25A12|MTHFD1|GLS2|GOT2|GLS|GLUD1|MTHFD1L|GOT1|KMO|HAAO|KYNU
BP	GO:0046548	retinal rod cell development	none	10	0.468141	1.40259	0.11988	0.192685	0.103368	2716	tags=40%, list=14%, signal=34%	NAGLU|RPGRIP1L|BBS4|NTRK2
BP	GO:0051923	sulfation	none	14	0.420839	1.37649	0.11988	0.192685	0.103368	3959	tags=43%, list=20%, signal=34%	CHSY1|SULT1A1|UST|TPST2|NDST1|SULT1C4
BP	GO:0070207	protein homotrimerization	none	13	0.428568	1.37517	0.11988	0.192685	0.103368	7113	tags=62%, list=36%, signal=39%	PNPT1|SLC1A2|ALOX5AP|SLC1A5|MLKL|ASIC1|CLYBL|MIF
MF	GO:0072542	protein phosphatase activator activity	none	13	0.428446	1.37478	0.11988	0.192685	0.103368	5830	tags=62%, list=30%, signal=43%	PHACTR4|PPP2R5C|PPP2R5A|PPP2R5B|CALM1|PPP2R5D|PPP2R5E|CALM3
BP	GO:0110110	positive regulation of animal organ morphogenesis	none	70	0.293934	1.22033	0.11988	0.192685	0.103368	3931	tags=33%, list=20%, signal=26%	CDC42|SOX9|RBPJ|ROBO1|ROBO2|BASP1|AGT|FGF1|FGFR2|TGFB2|CSF1|CTNNB1|SMAD4|SMO|NGFR|MDK|TGFBR2|FGFR1|TGFBR1|TNFAIP3|NOTCH1|BMP7|PTN
BP	GO:2000345	regulation of hepatocyte proliferation	none	14	0.420166	1.37428	0.11988	0.192685	0.103368	8219	tags=71%, list=42%, signal=42%	FGF1|MDK|TNFAIP3|PTN|CFLAR|FBXW7|HPN|MED1|GLI1|SULF2
BP	GO:0042743	hydrogen peroxide metabolic process	Oxidative Stress	50	0.316872	1.26122	0.11988	0.192685	0.103368	4436	tags=36%, list=23%, signal=28%	EGFR|RAC1|CAT|CYBA|GPX1|SNCA|RAC2|NNT|STAT3|FYN|PARK7|PRDX1|CTNS|HBB|SOD1|MPO|PRDX2|PRDX6
BP	GO:0090383	phagosome acidification	Autophagy	27	0.364051	1.32283	0.120879	0.194019	0.104083	7097	tags=56%, list=36%, signal=36%	ATP6V1H|ATP6V1G2|ATP6V1E1|ATP6V1B2|ATP6V1C1|ATP6V0E2|ATP6V1F|ATP6V1A|TCIRG1|ATP6V0A1|ATP6V1D|RAB20|ATP6V0D1|ATP6V1G1|ATP6V0E1
BP	GO:0045910	negative regulation of DNA recombination	Cell Cycle	39	0.331651	1.27779	0.120879	0.194019	0.104083	7389	tags=54%, list=38%, signal=34%	MSH2|MSH6|H1-0|H1-2|RIF1|MSH3|TERF2IP|POLQ|RMI2|HELB|BCL6|ZRANB3|NDFIP1|FBH1|MAGEF1|H1-5|CGAS|H1-4|H1-1|TERF2|THOC1
BP	GO:0055088	lipid homeostasis	Lipid Metabolism	129	0.269944	1.18283	0.120879	0.194019	0.104083	9029	tags=55%, list=46%, signal=30%	APOE|ABCA1|ABCG1|PNPLA2|NPC2|GPAM|HDAC9|SCARB1|SLC25A27|AKR1C1|RTN4|THADA|TLCD2|ABCA2|NPC1|ZBTB20|LDLRAP1|SREBF2|LPL|ORMDL1|POLD1|IL18|MTTP|FABP3|CAV1|ABHD5|ACOX2|TTC39B|EHD1|APOB|ACOX1|IRS2|PRKAA2|PNPLA5|NR1H3|LRP5|MED13|ANGPTL4|SOAT1|LIMA1|PNPLA8|LDLR|ABCB4|LIPG|ABHD4|ADORA1|DGAT2|FBXW7|EPHX2|FGFR4|GOT1|MYLIP|CEBPA|USF2|RORA|DISP3|LCAT|GCKR|ATP13A2|TLCD1|PRKAA1|RBP1|C1QTNF3|TMEM97|SIRT1|ADCK1|CES1|ORMDL3|SEC24A|DGAT1|PNPLA3
MF	GO:0004000	adenosine deaminase activity	none	11	0.452303	1.3914	0.120879	0.194019	0.104083	10782	tags=100%, list=55%, signal=45%	ADA2|ADARB2|ADARB1|ADAT1|ADAT2|ADAL|ADA|ADAT3|ADAD2|LACC1|ADAR
BP	GO:0032784	regulation of DNA-templated transcription, elongation	none	46	0.319691	1.26336	0.120879	0.194019	0.104083	11092	tags=78%, list=56%, signal=34%	TSFM|CCNT2|HNRNPU|CCAR2|ZMYND11|THOC5|BRD4|SUPT16H|DDX39B|SUPT6H|LEO1|SHH|WDR43|ELOC|HMGN1|CCNK|NELFCD|NELFA|CDC73|THOC1|SETD5|ZNF326|CDK12|EAPP|RNF168|ALYREF|ERCC6|CDK13|EZH2|GTF2F1|SUPT4H1|TCERG1|TCEA2|NELFE|RECQL5|KAT7
CC	GO:1902911	protein kinase complex	none	102	0.28199	1.21528	0.120879	0.194019	0.104083	9603	tags=61%, list=49%, signal=31%	INSR|IGF1R|C9orf72|CCNT2|WDR41|IFIT5|PRKAR1A|CDK14|IKBKB|GTF2H5|CCND3|PRKAB2|NEK10|PCNA|PRKAB1|PYCARD|GTF2H3|TGFBR1|MAP3K5|GTF2H1|ACVR1B|CHUK|PRKAG2|CDKN2D|UVRAG|PHKG1|CDKN1A|CCND2|CCNK|TBC1D5|ACVR1|CDK7|CDK5|ERN1|CNPPD1|BCCIP|CDK4|PRKAG1|CCNY|ACVR2B|ERCC3|CCNI2|CCNA1|MNAT1|RB1|ERCC2|PRKAA1|IRS1|CDK12|RB1CC1|CCNG1|CCNO|ERC1|CDK2|PHKG2|CDK13|IKBKG|CCNE1|CCNB1|CDK9|CCNJL|MAP3K7
BP	GO:0031639	plasminogen activation	Proteostasis	22	0.374362	1.32194	0.120879	0.194019	0.104083	9433	tags=73%, list=48%, signal=38%	SERPINF2|SERPINE1|F12|SERPINE2|CTSZ|ENO1|PLGRKT|DHCR24|APOH|KLKB1|HPN|THBS1|FGB|FGA|FGG|PGK1
BP	GO:1905146	lysosomal protein catabolic process	Endolysosome	15	0.412019	1.36232	0.121878	0.195467	0.10486	10024	tags=87%, list=51%, signal=43%	LRP2|LRP1|TMEM199|LAPTM4B|GBA|LDLR|CLN3|VPS35|CCDC115|ATP13A2|LAMP2|MFSD8|VPS13A
BP	GO:0030513	positive regulation of BMP signaling pathway	none	32	0.347411	1.30012	0.121878	0.195467	0.10486	7046	tags=53%, list=36%, signal=34%	RBPJ|ZNF423|SMAD4|SMAD2|RNF165|FKBP8|CCN1|TWSG1|NOTCH1|ACVRL1|NEO1|CRB2|MSX1|ILK|NUMA1|NOTCH2|HES1
BP	GO:2000050	regulation of non-canonical Wnt signaling pathway	none	23	0.373659	1.32997	0.121878	0.195467	0.10486	9024	tags=70%, list=46%, signal=38%	RNF213|CSNK1E|DAAM2|SFRP1|CSNK1D|PLEKHA4|ABL1|IFT80|DAB2|DACT1|ZNRF3|NKD1|MLLT3|MKS1|SFRP2|NPHP3
BP	GO:0097502	mannosylation	Proteostasis	35	0.343244	1.30399	0.121878	0.195467	0.10486	10979	tags=83%, list=56%, signal=37%	CRPPA|POMGNT2|FKTN|B4GAT1|DPY19L2|DPM1|PIGZ|DPY19L3|PIGB|PIGV|DPM3|TMTC1|ALG9|SDF2|PIGM|ALG1|POMT2|FKRP|ALG8|POMT1|ALG12|DPM2|NUS1|LARGE1|DPY19L4|ALG11|ALG3|RXYLT1|TMTC3
BP	GO:0043124	negative regulation of I-kappaB kinase/NF-kappaB signaling	Apoptosis	44	0.325222	1.27685	0.122877	0.196559	0.105446	8050	tags=59%, list=41%, signal=35%	SIRPA|GSTP1|OTUD7A|CARD8|RIPK1|DAB2IP|ZMYND11|ESR1|PYCARD|NLRC3|ABL1|STAT1|TNIP1|USP10|TNFAIP3|PPM1B|CASP8|PPM1N|OTUD7B|RORA|RHOA|PER1|RIOK3|HDAC1|PPM1A|ZC3H12A
BP	GO:0007100	mitotic centrosome separation	Cell Cycle	14	0.419163	1.371	0.122877	0.196559	0.105446	11435	tags=100%, list=58%, signal=42%	NUP62|NDE1|NSFL1C|MAP9|NDEL1|RANBP1|KIF3B|NEK2|CEP85|KIF11|KIF25|AURKA|CHEK1|UBXN2B
BP	GO:0002709	regulation of T cell mediated immunity	Immune Response	55	0.312959	1.25873	0.122877	0.196559	0.105446	10015	tags=67%, list=51%, signal=33%	HLA-B|P2RX7|HLA-A|PVR|LILRB1|AZGP1|HLA-F|B2M|IL18|CD81|PTPRC|TRPM4|TRAF2|MALT1|CYRIB|HLA-E|ZBTB1|TNFRSF1B|HMGB1|IL1R1|TRAF6|PPP3CB|FZD5|DUSP22|HSPD1|FCGR2B|SMAD7|CLEC4G|HFE|FBXO38|AGER|ARG1|MAP3K7|PRKCZ|WAS|NLRP3|FADD
BP	GO:0032720	negative regulation of tumor necrosis factor production	Immune Response	44	0.325	1.27598	0.122877	0.196559	0.105446	8893	tags=61%, list=45%, signal=34%	TREM2|SIRPA|GSTP1|GPNMB|TSPO|PTPN6|TLR4|AKAP8|HAVCR2|LGALS9|NLRC3|TNFAIP3|CD33|TRIM27|GAS6|SELENOS|VSIR|AXL|IRAK3|LILRA4|CD34|HSF1|CIDEA|ZC3H12A|MC1R|ACP5|ILRUN
BP	GO:0032042	mitochondrial DNA metabolic process	Mitochondrial Metabolism	14	0.41757	1.36579	0.122877	0.196559	0.105446	10086	tags=86%, list=51%, signal=42%	LONP1|PARP1|MPV17|FLCN|MGME1|TP53|DNA2|STOX1|LIG3|PRIMPOL|TOP3A|PPARGC1A
BP	GO:0007625	grooming behavior	none	14	0.416651	1.36279	0.122877	0.196559	0.105446	2099	tags=36%, list=11%, signal=32%	APRT|DLG4|NRXN1|PPT1|CTNS
BP	GO:0009214	cyclic nucleotide catabolic process	none	14	0.419303	1.37146	0.122877	0.196559	0.105446	8952	tags=79%, list=45%, signal=43%	PDE1A|PDE4D|PDE10A|PDE5A|PDE4A|PDE8B|PDE7B|PDE8A|CNP|PDE9A|PDE4C
MF	GO:0019215	intermediate filament binding	none	14	0.418814	1.36986	0.122877	0.196559	0.105446	4943	tags=50%, list=25%, signal=37%	SYNM|VIM|FAM83H|NES|NME1|EPPK1|PKP1
CC	GO:0033646	host intracellular part	none	12	0.44165	1.38918	0.122877	0.196559	0.105446	4421	tags=50%, list=22%, signal=39%	RAB29|AQP1|PI4KA|LMAN1|CNOT7|TOP2B
MF	GO:0035257	nuclear hormone receptor binding	none	136	0.265631	1.16696	0.122877	0.196559	0.105446	5474	tags=39%, list=28%, signal=28%	TACC2|TRIP6|EP300|NCOR2|WBP2|RNF14|PADI2|NCOA1|STAT3|JUP|PARK7|ACTN4|PARP1|SMARCD3|FLT3|CTNNB1|CTBP2|NSD1|ARRB1|ESR1|PCNA|PHB2|STAT1|PKN1|LATS1|BCAS3|ZNF366|NCOA6|TRIP12|STRN|PRMT2|GTF2H1|NRIP1|RERG|MED13|PRKCB|DAXX|HMGN3|PPARGC1B|TOB2|KDM3A|UBA3|RXRA|HMGA1|MED4|FKBP4|NCOA7|GRIP1|NCOR1|TAF11|MED25|BUD31|GAS2L1
CC	GO:0043656	host intracellular region	none	12	0.44165	1.38918	0.122877	0.196559	0.105446	4421	tags=50%, list=22%, signal=39%	RAB29|AQP1|PI4KA|LMAN1|CNOT7|TOP2B
BP	GO:0072321	chaperone-mediated protein transport	none	11	0.45077	1.38669	0.122877	0.196559	0.105446	8751	tags=82%, list=44%, signal=45%	TIMM10|CLU|TIMM13|BAG3|TOR1A|CLIP3|TIMM8B|TIMM9|TIMM8A
BP	GO:0097494	regulation of vesicle size	none	10	0.466587	1.39793	0.122877	0.196559	0.105446	4765	tags=60%, list=24%, signal=45%	PICALM|RAB3B|WASHC5|AP2M1|RAB5A|RAB11A
MF	GO:0018024	histone-lysine N-methyltransferase activity	Epigenetic	42	0.32668	1.27371	0.123876	0.197725	0.106071	7877	tags=57%, list=40%, signal=34%	EHMT2|SETD7|WDR5|KMT2C|SETD1A|MEN1|RBBP5|KMT5A|NSD1|SMYD2|DOT1L|SETDB1|EHMT1|PRDM16|SETMAR|SMYD3|WDR82|MECOM|KMT2B|SETD2|KMT2A|KMT2D|SETD5|KMT5B
BP	GO:0032660	regulation of interleukin-17 production	Immune Response	17	0.402781	1.35255	0.123876	0.197725	0.106071	8167	tags=65%, list=42%, signal=38%	SLC7A5|TLR4|IL18|NCKAP1L|SPHK1|TGFB1|VSIR|MYD88|IL15|NOD2|PRNP
BP	GO:0050862	positive regulation of T cell receptor signaling pathway	Immune Response	13	0.42685	1.36966	0.123876	0.197725	0.106071	9120	tags=77%, list=46%, signal=41%	PRKD2|RAB29|TESPA1|CARD11|CD81|RPS3|RELA|CYLD|ADA|KCNN4
BP	GO:0051004	regulation of lipoprotein lipase activity	Lipid Metabolism	22	0.37269	1.31603	0.123876	0.197725	0.106071	7480	tags=55%, list=38%, signal=34%	HDAC9|LPL|APOC1|ABHD5|NR1H3|PCSK6|ANGPTL4|FURIN|SORT1|APOH|PCSK5|LMF1
BP	GO:0071827	plasma lipoprotein particle organization	Lipid Metabolism	45	0.322595	1.26964	0.123876	0.197725	0.106071	4821	tags=38%, list=25%, signal=29%	APOE|ABCA1|ABCG1|SCARB1|PLTP|ABCA5|LPL|AGT|MTTP|APOC1|ACSL3|ABCA7|APOB|MPO|BMP1|P4HB|SOAT1
BP	GO:0007039	protein catabolic process in the vacuole	none	18	0.391548	1.33096	0.123876	0.197725	0.106071	10024	tags=83%, list=51%, signal=41%	LRP2|LRP1|TMEM199|CD81|LAPTM4B|TCIRG1|GBA|LDLR|CLN3|VPS35|CCDC115|ATP13A2|LAMP2|MFSD8|VPS13A
MF	GO:0017046	peptide hormone binding	none	39	0.330235	1.27234	0.123876	0.197725	0.106071	10030	tags=69%, list=51%, signal=34%	INSR|IGF1R|ECE1|GIPR|GALR1|CCKBR|ADCYAP1R1|EDNRB|VIPR1|C2CD2L|ACVR1|SLC40A1|PIK3R1|OXTR|HSPD1|VIPR2|NPR2|RAMP1|GLP2R|EBI3|PTH2R|HCRTR2|LEPR|CRHR2|GHRHR|NPR3|CRHBP
MF	GO:0052745	inositol phosphate phosphatase activity	none	13	0.426586	1.36881	0.123876	0.197725	0.106071	5576	tags=54%, list=28%, signal=39%	IMPA1|INPP5D|INPP5K|INPP5F|INPP5A|INPP5E|IMPA2
BP	GO:0097009	energy homeostasis	none	33	0.346191	1.30221	0.123876	0.197725	0.106071	7994	tags=61%, list=41%, signal=36%	SGIP1|STAT3|AMPD2|EIF4G1|AMPD3|FOXO1|FLCN|PRKAA2|PM20D1|ACACB|CRTC3|METRNL|PRCP|CRTC1|DLL1|MFSD2A|MEX3C|BMP8A|PASK|PRKAA1
BP	GO:2000052	positive regulation of non-canonical Wnt signaling pathway	none	13	0.426713	1.36922	0.123876	0.197725	0.106071	7193	tags=62%, list=37%, signal=39%	CSNK1E|SFRP1|CSNK1D|PLEKHA4|ABL1|DAB2|NKD1|MLLT3
BP	GO:0043558	regulation of translational initiation in response to stress	Proteostasis	14	0.416111	1.36102	0.123876	0.197725	0.106071	11495	tags=100%, list=58%, signal=42%	EIF2AK4|ATF4|PPP1R15B|EIF2S1|DNAJC3|NCK2|NPM1|PPP1CA|EIF2AK2|NCK1|IMPACT|EIF2AK3|PPP1R15A|EIF2AK1
BP	GO:0044784	metaphase/anaphase transition of cell cycle	Cell Cycle	53	0.315928	1.26631	0.124875	0.198689	0.106588	8035	tags=58%, list=41%, signal=35%	CDK5RAP2|PCID2|ATM|HECW2|GEN1|DUSP1|RAD21|IK|CENPE|ZW10|CUL3|MAD1L1|ANAPC4|ANAPC1|LCMT1|NEK6|BUB3|CDC27|DYNC1LI1|TRIP13|USP44|TACC3|MAD2L1|TEX14|RIOK2|TPR|ZNF207|ANAPC15|RB1|CDT1|ANAPC7
BP	GO:0006294	nucleotide-excision repair, preincision complex assembly	none	29	0.356579	1.31172	0.124875	0.198689	0.106588	10909	tags=79%, list=55%, signal=35%	DDB2|GTF2H5|UBC|PARP1|RPA3|CUL4A|GTF2H3|XPC|DDB1|UBA52|GTF2H1|XPA|CDK7|ERCC3|MNAT1|ERCC2|RAD23B|RPA2|RPA1|CCNH|RBX1|ERCC5|CETN2
BP	GO:0010758	regulation of macrophage chemotaxis	none	28	0.357684	1.30865	0.124875	0.198689	0.106588	3195	tags=36%, list=16%, signal=30%	MAPK3|MTUS1|PTK2B|CSF1R|PTK2|CSF1|MDK|MAPK1|RARRES2|CMKLR1
MF	GO:0016634	oxidoreductase activity, acting on the CH-CH group of donors, oxygen as acceptor	none	10	0.465001	1.39318	0.124875	0.198689	0.106588	7263	tags=70%, list=37%, signal=44%	PPOX|RSAD1|ACOX2|ACOX1|CPOX|ACADL|CRAT
BP	GO:0019362	pyridine nucleotide metabolic process	none	32	0.34667	1.29735	0.124875	0.198689	0.106588	10350	tags=75%, list=53%, signal=36%	NAXD|QPRT|IDH2|NMRK1|PARP10|PARP9|NMNAT2|NMNAT3|NAXE|NADK2|ASPDH|NMNAT1|NAMPT|NADK|NAPRT|PTGS2|RNLS|NUDT12|KMO|HAAO|KYNU|NADSYN1|PARP16|PTGIS
BP	GO:0032006	regulation of TOR signaling	none	94	0.28181	1.20597	0.124875	0.198689	0.106588	9642	tags=63%, list=49%, signal=32%	TSC2|TREM2|LARS1|DGKQ|C9orf72|GNA12|RPTOR|UBR2|ATM|SESN1|NPRL3|GPR137C|LAMTOR3|TBC1D7|PDCD6|RHEB|FLCN|SH3BP4|UBR1|ROS1|RFFL|TSC1|PRKAA2|ZMPSTE24|GAS6|SEH1L|DYRK3|TMEM127|GBA|AKT1S1|FBXO9|RELN|GSK3A|EPM2A|WDR59|MINAR1|DEPTOR|GPR137|GOLPH3|MLST8|PIH1D1|KPTN|C12orf66|PRKAA1|DEPDC5|LAMTOR2|KLHL22|SIRT1|GPR137B|CASTOR2|MTM1|DDIT4|RRAGA|TTI1|TELO2|RRAGC|FNIP1|LAMTOR4|PIP4P1
BP	GO:0045745	positive regulation of G protein-coupled receptor signaling pathway	none	24	0.369553	1.32217	0.124875	0.198689	0.106588	6936	tags=54%, list=35%, signal=35%	NOS1|NECAB2|PRKCA|SLC39A14|C3|PRMT5|KLK6|CHGA|GPER1|PHB|GSK3A|CNTN2|PTGDR2
BP	GO:0046496	nicotinamide nucleotide metabolic process	none	32	0.34667	1.29735	0.124875	0.198689	0.106588	10350	tags=75%, list=53%, signal=36%	NAXD|QPRT|IDH2|NMRK1|PARP10|PARP9|NMNAT2|NMNAT3|NAXE|NADK2|ASPDH|NMNAT1|NAMPT|NADK|NAPRT|PTGS2|RNLS|NUDT12|KMO|HAAO|KYNU|NADSYN1|PARP16|PTGIS
CC	GO:0046540	U4/U6 x U5 tri-snRNP complex	none	37	0.335457	1.28368	0.124875	0.198689	0.106588	8735	tags=59%, list=44%, signal=33%	ZMAT2|PRPF4|SNRPN|LSM7|PRPF31|LSM4|DDX23|TXNL4A|PPIH|SNRPB|LSM5|SNRPE|SNRPD1|SNRPF|SNRNP200|SNRPD3|SNU13|EFTUD2|PRPF8|SNRPD2|SNRPG|LSM3
BP	GO:0048505	regulation of timing of cell differentiation	none	12	0.441036	1.38725	0.124875	0.198689	0.106588	8551	tags=75%, list=43%, signal=42%	RBPJ|NOTCH1|SERPINE2|DLL1|FGF9|ASCL1|PAX6|HES1|NR2E1
BP	GO:0072111	cell proliferation involved in kidney development	none	17	0.402246	1.35075	0.124875	0.198689	0.106588	5610	tags=53%, list=29%, signal=38%	PDGFRB|FLCN|PTCH1|STAT1|SHH|BMP7|IL6R|PDGFB|CFLAR
BP	GO:0097421	liver regeneration	none	29	0.356601	1.3118	0.124875	0.198689	0.106588	9922	tags=72%, list=50%, signal=36%	EGFR|PNPT1|CSNK2B|HMOX1|PRMT5|PCNA|PTCH1|VTN|WDR35|RPL30|PTPN3|SRSF5|GLI3|RAP1A|CEBPB|GLI1|SULF2|HFE|CLDN1|EZH2|RPL10
CC	GO:0097526	spliceosomal tri-snRNP complex	none	37	0.335457	1.28368	0.124875	0.198689	0.106588	8735	tags=59%, list=44%, signal=33%	ZMAT2|PRPF4|SNRPN|LSM7|PRPF31|LSM4|DDX23|TXNL4A|PPIH|SNRPB|LSM5|SNRPE|SNRPD1|SNRPF|SNRNP200|SNRPD3|SNU13|EFTUD2|PRPF8|SNRPD2|SNRPG|LSM3
MF	GO:1990939	ATP-dependent microtubule motor activity	none	33	0.345345	1.29903	0.124875	0.198689	0.106588	6190	tags=52%, list=31%, signal=35%	KIF16B|DNAH2|KIF1B|KIF1C|KIF17|DYNC2LI1|DNAH11|KIF3A|KIF5A|KIF1A|DNHD1|KIF5B|KIF5C|DNAH8|DNAH17|KIF19|KIF3B
BP	GO:0090136	epithelial cell-cell adhesion	Structural Stabilization	16	0.40439	1.3487	0.124875	0.198689	0.106588	7248	tags=62%, list=37%, signal=40%	PLEKHA7|VCL|JUP|ITGB5|CTNNA1|DSP|BVES|CAMSAP3|KIT|THBS4
MF	GO:0099094	ligand-gated cation channel activity	Synapse	96	0.282486	1.21173	0.124875	0.198689	0.106588	5276	tags=38%, list=27%, signal=28%	GRIN2B|P2RX7|GRIN2A|ITPR1|ABCC8|ITPR2|KCNJ10|ASIC2|PTK2B|GRIN2D|AQP1|RASA3|KCNJ4|CHRNB2|GRIN1|HCN1|GRIA2|CHRNB1|CHRNA2|KCNJ9|RYR1|ABCC9|TRPM4|ITPR3|GRIA1|P2RX6|HTR3B|GRIK2|GRIK1|ASIC1|RYR2|RYR3|KCNJ2|PKD2|GRIA4|KCNJ16
BP	GO:0034497	protein localization to phagophore assembly site	Autophagy	12	0.44047	1.38547	0.125874	0.199804	0.107186	1170	tags=33%, list=6%, signal=31%	MFN2|WDR45B|PIK3C3|PACS2
BP	GO:0006206	pyrimidine nucleobase metabolic process	Cell Cycle	16	0.403441	1.34554	0.125874	0.199804	0.107186	9830	tags=81%, list=50%, signal=41%	RRM1|CPS1|DPYD|MTOR|CDA|MAPK1|CAD|CMPK1|ALDH6A1|DHODH|CTPS1|UMPS|TYMP
MF	GO:0035173	histone kinase activity	Epigenetic	15	0.4108	1.35829	0.125874	0.199804	0.107186	11156	tags=93%, list=57%, signal=40%	PRKCA|JAK2|PRKAA2|PKN1|PRKCB|VRK1|BAZ1B|DCAF1|PRKAA1|CDK2|CCNB1|AURKC|AURKA|CHEK1
BP	GO:0009437	carnitine metabolic process	Mitochondrial Metabolism	12	0.440306	1.38495	0.125874	0.199804	0.107186	7263	tags=67%, list=37%, signal=42%	SHMT1|BBOX1|ALDH9A1|CPT1C|ACADL|CROT|CPT1A|CRAT
BP	GO:0009410	response to xenobiotic stimulus	none	97	0.281278	1.20614	0.125874	0.199804	0.107186	7212	tags=46%, list=37%, signal=30%	GSTP1|GPX1|EPHX1|GSTO1|AKR1C1|CMBL|CYP2U1|ACSL1|GSTM2|CYP2J2|MGST3|CBR3|MTARC2|SULT1A1|PTGES3|GCLC|GRIN1|MTARC1|PTGS1|BPHL|PCNA|CYP2C8|GSTO2|GSTA4|MCM7|AKR7A3|CYP2E1|NQO1|MGST1|ACY3|FMO2|AKR7A2|NAT1|CYP46A1|HSP90AB1|GSTM3|AIP|ABCC2|CES2|GSS|ARNT|ACY1|RORA|CYP2R1|GSTM1
BP	GO:0010226	response to lithium ion	none	23	0.372425	1.32558	0.125874	0.199804	0.107186	8195	tags=61%, list=42%, signal=36%	EIF2B5|PTK2B|LIG4|XRCC4|CDKN1B|SHH|ADCY1|NFATC4|CDH1|GSK3A|ASCL1|CEBPA|CALR|PTGS2
MF	GO:0016763	transferase activity, transferring pentosyl groups	none	47	0.318903	1.26249	0.125874	0.199804	0.107186	11449	tags=79%, list=58%, signal=33%	MTAP|QPRT|APRT|XYLT1|PNP|POGLUT3|PARP10|PARP1|TNKS2|PARP9|PARP4|TNKS|PARP14|PARP2|NAMPT|SIRT2|UPP1|ART3|PARP8|HPRT1|PARP11|GXYLT1|XXYLT1|NAPRT|XYLT2|PPAT|UMPS|TYMP|LARGE1|PARP16|LACC1|POGLUT1|SIRT6|RXYLT1|TRPT1|UPP2|GXYLT2
BP	GO:0021515	cell differentiation in spinal cord	none	38	0.332718	1.27865	0.125874	0.199804	0.107186	9228	tags=66%, list=47%, signal=35%	GLI2|MDGA2|MDGA1|NKX6-2|PTCH1|SUFU|TAL1|SHH|GIGYF2|NOTCH1|PAX7|SCYL3|ASCL1|PAX6|GLI3|GDF7|SOX13|GATA2|WNT1|DLL4|LMO4|SOX6|NKX2-2|ZC4H2|NFE2L1
MF	GO:0036002	pre-mRNA binding	none	39	0.32967	1.27016	0.125874	0.199804	0.107186	5553	tags=41%, list=28%, signal=30%	EP300|SOX9|SNRPC|HNRNPA2B1|HNRNPU|CELF5|U2AF2|SRSF2|ELAVL4|RBM7|CELF2|SLU7|PTBP1|RBM4|HNRNPA1|RBM22
MF	GO:0042171	lysophosphatidic acid acyltransferase activity	none	17	0.402062	1.35013	0.125874	0.199804	0.107186	2658	tags=35%, list=14%, signal=31%	MBOAT7|LPCAT2|AGPAT1|LCLAT1|LPCAT1|ABHD5
BP	GO:0043403	skeletal muscle tissue regeneration	none	36	0.336445	1.28266	0.125874	0.199804	0.107186	7050	tags=53%, list=36%, signal=34%	ENO3|GPX1|IFRD1|CD9|WNT10B|CD81|TGFBR2|ANXA1|PTGFRN|FZD7|DYSF|PAX7|PPP3CA|DAG1|CFLAR|PKM|SGCA|MTPN|BIN3
BP	GO:0060993	kidney morphogenesis	none	81	0.285986	1.20741	0.125874	0.199804	0.107186	6401	tags=43%, list=33%, signal=29%	LAMA5|SOX9|VANGL2|DLG1|BASP1|LRRK2|BCL2|AGT|FGF1|FRAS1|WWTR1|CTNNB1|SMAD4|FAT4|SMO|GCNT4|PDGFRB|NPNT|PTCH1|FGF2|STAT1|FOXJ1|SHH|BMP7|ZMPSTE24|FMN1|SOX8|PKD2|ASXL1|ILK|LZTS2|WNT7B|CALB1|SALL1|GLI3
BP	GO:0010043	response to zinc ion	Metal Binding and Homeostasis	48	0.319235	1.26462	0.126873	0.201231	0.107952	4161	tags=33%, list=21%, signal=26%	P2RX7|ASS1|ALAD|MT1E|CPS1|TSPO|MT1M|GGH|PARP1|MT1X|MT1H|MT2A|SLC30A3|MT1F|MTF1|CA2
MF	GO:0005158	insulin receptor binding	none	23	0.372182	1.32471	0.126873	0.201231	0.107952	8089	tags=61%, list=41%, signal=36%	IGF1R|PHIP|SNX1|LMBRD1|SNX4|IRS2|PTPN1|PIK3R1|GRB10|SORBS1|PTPN11|ENPP1|IGF2|IRS1
BP	GO:0042059	negative regulation of epidermal growth factor receptor signaling pathway	none	44	0.323914	1.27172	0.126873	0.201231	0.107952	9943	tags=70%, list=51%, signal=35%	EGFR|NUP62|CBL|CDC42|EPS15L1|ARHGEF7|DAB2IP|STAM|GRB2|SH3GL2|PSEN1|HGS|SNX5|EPN1|EPS15|PTPN3|DUSP3|SPRY2|PTPRJ|MVP|VPS25|EGF|SOCS4|TSG101|BTC|GPRC5A|CBLB|PTPN2|TGFA|HBEGF|SNX6
BP	GO:1902188	positive regulation of viral release from host cell	none	13	0.4256	1.36565	0.126873	0.201231	0.107952	11308	tags=100%, list=57%, signal=43%	VAPA|DDB1|PC|CHMP2B|CHMP3|ZNF502|VPS4B|TSG101|VPS4A|VPS37B|CAV2|CHMP4B|CHMP2A
BP	GO:0006284	base-excision repair	DNA Repair	39	0.328203	1.26451	0.127872	0.202058	0.108396	11193	tags=82%, list=57%, signal=35%	POLE|USP47|POLD1|POLQ|POLG|RPA3|UNG|PCNA|TDG|RPS3|XPA|PARP2|FEN1|HMGA1|PRMT6|DNA2|NEIL2|POLB|LIG3|ERCC6|RPA2|FAM168A|XRCC1|RPA1|SMUG1|LIG1|OGG1|SIRT6|WRN|NTHL1|MPG|APEX1
BP	GO:0043651	linoleic acid metabolic process	Lipid Metabolism	18	0.390306	1.32674	0.127872	0.202058	0.108396	6830	tags=61%, list=35%, signal=40%	GSTP1|ACSL1|ELOVL5|ALOX5|GSTM2|CYP2J2|ALOX15B|PNPLA8|ALOX12B|ELOVL1|FADS2
BP	GO:0046341	CDP-diacylglycerol metabolic process	Lipid Metabolism	14	0.41477	1.35664	0.127872	0.202058	0.108396	1857	tags=36%, list=9%, signal=32%	TAMM41|AGPAT1|GPAM|LCLAT1|CDIPT
BP	GO:0007063	regulation of sister chromatid cohesion	none	21	0.378148	1.32336	0.127872	0.202058	0.108396	8997	tags=67%, list=46%, signal=36%	DDX11|CTNNB1|RAD21|NIPBL|TNKS|FEN1|CDCA5|CTCF|MACROH2A1|AXIN2|SLF1|RB1|WAPL|SMC5
BP	GO:0014029	neural crest formation	none	12	0.438913	1.38057	0.127872	0.202058	0.108396	9839	tags=83%, list=50%, signal=42%	SOX9|SFRP1|PDCD6|FUZ|LRP6|KLHL12|KBTBD8|TCOF1|PEF1|NOLC1
BP	GO:0015695	organic cation transport	none	45	0.321644	1.2659	0.127872	0.202058	0.108396	8045	tags=51%, list=41%, signal=30%	NOS1|LILRB1|SLC22A18|SNCA|SYK|SLC7A8|SEC14L1|SLC44A1|PSEN1|SLC25A48|SLC25A42|SLC25A29|FCER1G|SLC25A19|TACR2|CRH|RALBP1|CNR1|SLC44A2|SLC38A2|HRH3|HTR1B|SLC25A17
BP	GO:0018394	peptidyl-lysine acetylation	none	159	0.259591	1.15709	0.127872	0.202058	0.108396	8096	tags=50%, list=41%, signal=29%	NOS1|KANSL1|KAT8|RUVBL2|EP300|SNCA|WBP2|MAPK3|KAT6A|SMARCB1|CLOCK|NCOA1|YEATS4|PARK7|CTBP1|PHF14|RUVBL1|WDR5|BAG6|SUPT3H|CREBBP|SMAD4|APBB1|KAT6B|MORF4L1|KAT2B|FLCN|ARRB1|RPS6KA5|BAZ1A|PRKAA2|PHF10|TAF5|ACTL6A|DPF2|ZMPSTE24|ACTL6B|SPI1|MUC1|ATG5|KLF15|NAA50|BLOC1S1|KANSL1L|MEAF6|SGF29|MCM3AP|ATAT1|JADE2|EPC1|MSL1|TRRAP|NOC2L|SDR16C5|GTF2B|MSL2|DPF3|CTCF|EID1|SUPT7L|LEF1|RPS6KA4|GATA2|TADA2B|MECP2|BRD1|KMT2A|PER1|KANSL3|SETD5|TAF9|PHF20L1|PIH1D1|TADA1|BRPF1|PRKAA1|HINT2|IWS1|PAXIP1
BP	GO:0030502	negative regulation of bone mineralization	none	15	0.410155	1.35615	0.127872	0.202058	0.108396	3200	tags=40%, list=16%, signal=34%	PTK2B|LTBP3|SOX9|RFLNB|TRPM4|SRGN
MF	GO:0031491	nucleosome binding	none	66	0.29997	1.23421	0.127872	0.202058	0.108396	11765	tags=80%, list=60%, signal=32%	SMARCB1|H1-0|SMARCD2|HP1BP3|RCC1|H1-2|RNF169|ARID1B|CHD4|SUPT16H|SUPT6H|ACTL6A|RBBP4|HMGN3|VRK1|SAP30L|HMGN1|H3-3B|HMGN2|NOC2L|NAP1L4|H1-5|H1-4|SMARCA5|MTA2|MACROH2A1|SSRP1|SMARCC1|H1-1|PWWP3A|UHRF1|ACTR6|HDAC1|CABIN1|MBD3|RNF168|GLYR1|L3MBTL1|HNRNPC|ARID1A|HDAC2|MLLT6|RNF4|SMARCC2|H3-3A|DNTTIP1|HMGN5|SMARCA1|EED|ACTB|MLLT10|GATAD2B|H1-10
BP	GO:0045494	photoreceptor cell maintenance	none	41	0.32739	1.27174	0.127872	0.202058	0.108396	9161	tags=63%, list=47%, signal=34%	CROCC|IQCB1|CDH23|BBS2|SPATA7|MKKS|ATP1B2|BBS4|PCDH15|MDM1|LCA5|BBS12|CRB1|ADGRV1|SLC2A1|CNGB1|BBS10|CDHR1|NPHP4|PROM1|ERCC6|MAK|USH1C|RDH12|NPHP3|CIB2
BP	GO:0048663	neuron fate commitment	none	49	0.316256	1.25595	0.127872	0.202058	0.108396	8656	tags=57%, list=44%, signal=32%	CDC42|RBPJ|GLI2|SATB2|SMAD4|NKX6-2|SUFU|PRRX1|TGFBR1|SHH|NOTCH1|NTRK3|PAX7|NOTCH3|DLL1|ASCL1|PAX6|GLI3|OLIG1|GATA2|NRG1|POU3F2|ZNF521|DLX1|WNT1|DLL4|EYA1|NKX2-2
BP	GO:0050795	regulation of behavior	none	57	0.309831	1.2545	0.127872	0.202058	0.108396	6085	tags=44%, list=31%, signal=30%	APOE|SGIP1|DLG4|NRXN1|GJA1|MTOR|STAT3|CHRNB2|EIF2AK4|ZFHX3|MDK|PENK|TTC21B|MEF2C|HDAC4|PTGDS|CCK|NLGN1|CRH|NPY2R|NAPEPLD|MBD5|RELN|ADORA1|CNR1
BP	GO:0060295	regulation of cilium movement involved in cell motility	none	14	0.414743	1.35655	0.127872	0.202058	0.108396	5113	tags=43%, list=26%, signal=32%	BBS2|MKKS|BBS4|CCSAP|CFAP69|TACR2
BP	GO:0060563	neuroepithelial cell differentiation	none	52	0.314019	1.25437	0.127872	0.202058	0.108396	7046	tags=48%, list=36%, signal=31%	MYO6|TMEM231|TRIOBP|SCRIB|RBPJ|B9D1|WHRN|CDH2|SERPINE1|SLC9A3R1|FGFR1|PAFAH1B1|ABL1|SLC4A7|SOD1|NOTCH1|HEY2|FAM20C|MYO7A|DLL1|ASCL1|BCCIP|TPRN|CEBPB|HES1
BP	GO:1901659	glycosyl compound biosynthetic process	none	43	0.325035	1.27276	0.127872	0.202058	0.108396	10298	tags=74%, list=52%, signal=36%	ADA2|MTAP|APRT|ADK|NME7|IMPDH1|DTYMK|CDA|NME1|TYW5|NT5E|GMPS|NME5|CAD|UCKL1|UCK2|ADAL|NME4|NME9|UPP1|AMD1|HPRT1|UCK1|TK2|DHODH|ADA|UMPS|TYMP|TYW1|NME6|NME3|PRTFDC1
BP	GO:1902019	regulation of cilium-dependent cell motility	none	14	0.414743	1.35655	0.127872	0.202058	0.108396	5113	tags=43%, list=26%, signal=32%	BBS2|MKKS|BBS4|CCSAP|CFAP69|TACR2
BP	GO:1904029	regulation of cyclin-dependent protein kinase activity	none	98	0.281368	1.20788	0.127872	0.202058	0.108396	10900	tags=70%, list=55%, signal=32%	EGFR|ADAM17|CCNT2|CCNYL1|CCND3|MEN1|HEXIM1|KAT2B|CDKN1B|RGCC|LATS1|CDKN2B|TNFAIP3|TFAP4|CDKN2C|TTBK1|GTF2H1|CDKN2D|CDKN1A|CCND2|IPO5|LATS2|PSRC1|PKD2|HSP90AB1|CCNK|CDK7|PDGFB|CNPPD1|CDKN1C|BCCIP|CDKN3|CDK4|SERTAD1|CEBPA|CCNY|CCNI2|CCNA1|HERC5|MNAT1|CDKN2A|CDC37|PKMYT1|PROX1|SFN|MAPRE3|STOX1|CCNC|FBXO7|CDK5RAP1|CCNG1|CCNO|IPO7|GTPBP4|GADD45A|INCA1|CCNE1|HHEX|CCNB1|CDC25A|CCNJL|APC|CDK5RAP3|CCNH|NR2F2|CKS2|PTEN|CAMK2N1|BLM
BP	GO:0033119	negative regulation of RNA splicing	RNA Spliceosome	26	0.366395	1.32956	0.127872	0.202058	0.108396	5200	tags=42%, list=26%, signal=31%	RPS26|C1QBP|SRSF10|HNRNPA2B1|RNPS1|U2AF2|SRSF12|DYRK1A|PTBP1|SRSF4|HNRNPK
BP	GO:1903524	positive regulation of blood circulation	Vasculature	63	0.302719	1.23707	0.127872	0.202058	0.108396	9274	tags=60%, list=47%, signal=32%	EGFR|PDE4D|CHRM3|GJA1|ATP1A2|SLC1A1|ICAM1|ADRA1D|ATP5PF|TPM1|TGFB2|ADRA1A|CD38|CAV1|CHGA|TRPM4|HTR2A|ATP1A1|HEY2|CCN2|RYR2|PTAFR|RGS4|GSK3A|ATP2A2|KCNQ1|OXTR|SCN3B|RHOA|HRH2|DBH|PTGS2|ADRA1B|ADA|FGB|FGA|GCH1|FGG
BP	GO:0050860	negative regulation of T cell receptor signaling pathway	Immune Response	21	0.37791	1.32253	0.128871	0.203277	0.10905	6194	tags=52%, list=31%, signal=36%	EZR|PTPN6|LGALS3|PAWR|THY1|DUSP3|PTPRJ|DGKZ|ELF1|PHPT1|DUSP22
MF	GO:0120014	phospholipid transfer activity	Lipid Metabolism	22	0.371531	1.31194	0.128871	0.203277	0.10905	5901	tags=45%, list=30%, signal=32%	PITPNA|GLTP|PLTP|MTTP|PITPNM2|C2CD2L|TNFAIP8L3|GLTPD2|PITPNC1|OSBPL2
BP	GO:0014904	myotube cell development	none	32	0.344908	1.29076	0.128871	0.203277	0.10905	5248	tags=44%, list=27%, signal=32%	GPX1|HDAC9|NFATC2|BCL2|MYORG|WNT10B|SMO|HOMER1|RYR1|HDAC4|NIBAN2|PPP3CA|SMYD3|FBXO22
BP	GO:0015919	peroxisomal membrane transport	none	20	0.378531	1.30891	0.128871	0.203277	0.10905	7889	tags=65%, list=40%, signal=39%	PEX6|PEX16|PEX7|PEX14|ABCD4|ABCD2|PEX3|PEX5L|PEX12|PEX1|PEX26|PEX5|PEX2
MF	GO:0016814	hydrolase activity, acting on carbon-nitrogen (but not peptide) bonds, in cyclic amidines	none	31	0.350718	1.30386	0.128871	0.203277	0.10905	3939	tags=39%, list=20%, signal=31%	ATIC|ADA2|MTHFD1|ADARB2|AMPD2|GDA|AMPD3|CDA|DCTD|ADARB1|ADAT1|ADAT2
BP	GO:0042559	pteridine-containing compound biosynthetic process	none	14	0.413564	1.35269	0.128871	0.203277	0.10905	6258	tags=57%, list=32%, signal=39%	ATIC|MTHFD1|SPR|QDPR|PCBD1|PTS|DHFR|MTHFD1L
BP	GO:0043471	regulation of cellular carbohydrate catabolic process	none	11	0.447209	1.37573	0.128871	0.203277	0.10905	9041	tags=82%, list=46%, signal=44%	SCARB2|PPP1CB|PGAM1|PPP1R3B|TP53|GSK3A|PPP1R3D|PPP1CA|PHKG2
BP	GO:0071379	cellular response to prostaglandin stimulus	none	21	0.377876	1.32241	0.128871	0.203277	0.10905	3856	tags=38%, list=20%, signal=31%	AKR1C2|SFRP1|PRKCE|TNC|AKAP8|APOB|PRKAA2|GNG2
BP	GO:0090527	actin filament reorganization	Structural Stabilization	10	0.46463	1.39207	0.128871	0.203277	0.10905	8131	tags=80%, list=41%, signal=47%	ARAP1|DMTN|GSN|MCU|BCAR1|CASS4|NEDD9|WHAMM
BP	GO:0002902	regulation of B cell apoptotic process	Apoptosis	16	0.40208	1.341	0.12987	0.204572	0.109744	10733	tags=81%, list=55%, signal=37%	SLC39A10|IRS2|BCL6|LYN|NOC2L|CD74|MIF|BAX|BCL10|ADA|FNIP1|FOXP1|PTEN
CC	GO:0030904	retromer complex	Endolysosome	20	0.378016	1.30713	0.12987	0.204572	0.109744	10404	tags=80%, list=53%, signal=38%	SNX1|DENND4C|ANKFY1|SNX27|VPS26A|DENND5A|TRIM27|SNX5|SNX8|TBC1D5|VPS35|VPS29|ENTR1|MAGEL2|SNX6|DCTN1
BP	GO:0055072	iron ion homeostasis	Metal Binding and Homeostasis	79	0.289897	1.22057	0.12987	0.204572	0.109744	7685	tags=51%, list=39%, signal=31%	CYBRD1|PICALM|CP|LTF|STEAP3|TFRC|STEAP2|EGLN1|SLC39A14|BDH2|FTL|B2M|SRI|ISCU|HMOX1|TMEM199|TTC7A|SMAD4|SLC46A1|NUBP1|SOD1|IREB2|GLRX3|ATP6V1A|TF|FLVCR1|NEO1|NDFIP1|SLC40A1|ERFE|SLC11A1|HMOX2|ATP6V0D1|BMP6|ATP6V1G1|SKP1|CCDC115|NCOA4|FXN|ATP13A2
BP	GO:0007004	telomere maintenance via telomerase	none	66	0.299093	1.2306	0.12987	0.204572	0.109744	10781	tags=73%, list=55%, signal=33%	MRE11|MAPK3|SMG6|GAR1|HMBOX1|ATM|RFC1|XRCC5|PTGES3|CTNNB1|HNRNPU|TERF2IP|TNKS2|MAPK1|TNKS|ATR|SMG5|NHP2|NEK7|CCT8|HSP90AB1|CCT7|HNRNPA1|PARN|RAD50|PKIB|TERF2|PNKP|CCT6A|TNKS1BP1|NEK2|DKC1|HNRNPC|NAT10|MAP2K7|TERT|WRAP53|TELO2|FBXO4|CCT4|RPA1|CTC1|CCT2|TERF1|NAF1|PIF1|CCT5|PRKCQ
MF	GO:0033558	protein deacetylase activity	none	26	0.3653	1.32559	0.12987	0.204572	0.109744	10818	tags=81%, list=55%, signal=36%	HDAC9|SIRT5|SUDS3|HDAC4|BRMS1L|ATXN3|HDAC7|SIRT2|MTA2|HDAC5|MIER1|MIER2|HDAC1|SIRT1|HDAC10|SIRT3|HDAC2|SIN3A|SIRT7|HDAC3|SIRT6
BP	GO:0039532	negative regulation of viral-induced cytoplasmic pattern recognition receptor signaling pathway	none	10	0.464064	1.39037	0.12987	0.204572	0.109744	7694	tags=70%, list=39%, signal=43%	C1QBP|SEC14L1|TKFC|RNF125|DHX58|UFD1|RIOK3
BP	GO:0071872	cellular response to epinephrine stimulus	Synapse	12	0.438576	1.37951	0.12987	0.204572	0.109744	6886	tags=67%, list=35%, signal=43%	SNCA|PDE4D|SRD5A1|RYR2|SLC9A1|SIRT2|KCNQ1|ATP2B4
BP	GO:1900118	negative regulation of execution phase of apoptosis	Apoptosis	12	0.437834	1.37718	0.130869	0.205662	0.110329	7998	tags=67%, list=41%, signal=40%	FZD3|RFFL|DFFA|PAK2|NMNAT1|RNF34|CIDEA|BCL2L1
MF	GO:0070577	lysine-acetylated histone binding	Epigenetic	20	0.377415	1.30505	0.130869	0.205662	0.110329	7320	tags=60%, list=37%, signal=38%	PHIP|YEATS4|BRD3|BRD2|BRD4|PBRM1|DPF2|CARM1|BAZ2A|MLLT3|ZMYND8|KMT2A
BP	GO:0002467	germinal center formation	Immune Response	14	0.413425	1.35224	0.130869	0.205662	0.110329	4260	tags=50%, list=22%, signal=39%	ADAM17|MEF2C|PKN1|FOXJ1|TNFAIP3|BCL6|NFKB2
MF	GO:0003714	transcription corepressor activity	none	175	0.257724	1.15543	0.130869	0.205662	0.110329	10277	tags=63%, list=52%, signal=31%	PRKN|RUVBL2|NCOR2|TRIM22|C1QBP|HDAC9|RYBP|SCAI|MLIP|RERE|PARP10|TLE4|BASP1|CTBP1|BEND6|HDGF|MIDEAS|SPEN|WWTR1|CREBBP|HNRNPU|CRYM|ZMYND11|PEX14|PRMT5|CTBP2|SRSF2|KMT5A|NSD1|PARP9|SUFU|HDAC4|HIPK2|SFMBT2|PIAS4|HR|PARP14|PPP1R13L|RBFOX2|PBXIP1|DPF2|TLE5|IRF2BPL|ZNF366|LIMD1|NRIP1|DAXX|KCTD1|ZHX3|CNOT7|FHL2|TOB2|YAP1|PAWR|PHB|DNAJB1|NCOR1|ATN1|HDAC7|CCAR1|BHLHE41|CBFA2T3|NOC2L|SDR16C5|JAZF1|TOB1|HSPA1A|EID2B|EID2|EID1|MTA2|ZHX1|CITED2|TBL1XR1|IRF2BP2|GPS2|MECP2|MIER1|ZMYND8|MIER2|DNMT3A|ATF7IP|C1D|MED1|HDAC1|RCOR3|KDM5B|AJUBA|TSG101|SIRT1|COPS2|TLE3|MIER3|ARID5A|TLE1|BRD7|TDP2|TRIB3|TLE2|SIN3A|EZH2|TRIM28|HSBP1L1|SIRT7|PFDN5|CBX4|TCERG1|DRAP1|TAF9B|HDAC3|DNMT3B
MF	GO:0004629	phospholipase C activity	none	27	0.360003	1.30812	0.130869	0.205662	0.110329	3605	tags=37%, list=18%, signal=30%	PLCG2|CHRM3|PLCB4|PLCE1|PLCB1|PLCD1|PLCL2|PLCB3|PLCD3|PLCB2
MF	GO:0016831	carboxy-lyase activity	none	33	0.342506	1.28835	0.130869	0.205662	0.110329	8499	tags=64%, list=43%, signal=36%	PISD|FAHD1|SGPL1|ME3|GAD1|GGCX|ECHDC1|GAD2|PCK1|CSAD|PAICS|ME2|AZIN1|ME1|GOT1|AMD1|MLYCD|PDXDC1|ODC1|UROD|AZIN2
BP	GO:0030208	dermatan sulfate biosynthetic process	none	12	0.436891	1.37421	0.130869	0.205662	0.110329	9439	tags=83%, list=48%, signal=43%	VCAN|CHST12|DSE|UST|CSPG5|NCAN|BCAN|CHST14|DSEL|DCN
BP	GO:0046831	regulation of RNA export from nucleus	none	16	0.401878	1.34033	0.130869	0.205662	0.110329	9697	tags=81%, list=49%, signal=41%	NSUN2|RBM27|SUPT6H|AKAP8L|NRDE2|SETD2|CPSF6|RIOK2|TPR|IWS1|DHX9|THOC2|KHDRBS1
BP	GO:0061318	renal filtration cell differentiation	none	17	0.398281	1.33744	0.130869	0.205662	0.110329	6748	tags=59%, list=34%, signal=39%	IQGAP1|MAGI2|BASP1|MYO1E|LAMB2|PODXL|KLF15|ASXL1|PTPRO|NOTCH2
BP	GO:0070528	protein kinase C signaling	none	28	0.354632	1.29749	0.130869	0.205662	0.110329	6006	tags=50%, list=31%, signal=35%	CD40|DGKQ|AKAP12|PLEK|ADGRG1|ADRA1A|FLT4|ULK4|GPD1L|DGKG|MAS1|PDGFB|ADGRV1|MYADM
BP	GO:0072112	glomerular visceral epithelial cell differentiation	none	17	0.398281	1.33744	0.130869	0.205662	0.110329	6748	tags=59%, list=34%, signal=39%	IQGAP1|MAGI2|BASP1|MYO1E|LAMB2|PODXL|KLF15|ASXL1|PTPRO|NOTCH2
MF	GO:0140033	acetylation-dependent protein binding	none	20	0.377415	1.30505	0.130869	0.205662	0.110329	7320	tags=60%, list=37%, signal=38%	PHIP|YEATS4|BRD3|BRD2|BRD4|PBRM1|DPF2|CARM1|BAZ2A|MLLT3|ZMYND8|KMT2A
BP	GO:0002903	negative regulation of B cell apoptotic process	Apoptosis	10	0.463479	1.38862	0.131868	0.206667	0.110868	8525	tags=80%, list=43%, signal=45%	SLC39A10|IRS2|BCL6|NOC2L|CD74|MIF|BCL10|ADA
CC	GO:0016471	vacuolar proton-transporting V-type ATPase complex	Endolysosome	17	0.39757	1.33505	0.131868	0.206667	0.110868	7112	tags=59%, list=36%, signal=38%	ATP6V1H|ATP6V1G2|ATP6V1C1|TMEM199|ATP6V1F|TCIRG1|ATP6V0A1|ATP6V0D1|ATP6V1G1|CCDC115
CC	GO:0033176	proton-transporting V-type ATPase complex	Endolysosome	26	0.364343	1.32212	0.131868	0.206667	0.110868	7112	tags=58%, list=36%, signal=37%	ATP6V1H|ATP6V1G2|ATP6V1B2|ATP6V1C1|TMEM199|ATP6V0E2|ATP6V1F|ATP6V1A|TCIRG1|ATP6V0A1|ATP6V1D|ATP6V0D1|ATP6V1G1|ATP6V0E1|CCDC115
CC	GO:0005719	nuclear euchromatin	Epigenetic	29	0.353701	1.30113	0.131868	0.206667	0.110868	10086	tags=72%, list=51%, signal=35%	RUVBL2|H1-0|H1-2|NSMF|TCF3|CTNNB1|TCF7|SP1|CBX3|H1-5|H1-4|H1-1|KLF4|CREB1|SETD5|TRNP1|ASH2L|SIRT1|TBP|TRIM28|PPARGC1A
BP	GO:0009395	phospholipid catabolic process	Lipid Metabolism	44	0.321825	1.26352	0.131868	0.206667	0.110868	5964	tags=45%, list=30%, signal=32%	PLCG2|ABHD12|SMPD3|GDPD1|SCARB1|PNPLA6|APOC1|GPCPD1|PRKCD|INPP5F|PRDX6|IDH1|SMPD4|PLCG1|PNPLA8|NAPEPLD|LDLR|ABHD16A|LIPG|PLA2G4B
MF	GO:0120015	sterol transfer activity	Lipid Metabolism	20	0.377214	1.30436	0.131868	0.206667	0.110868	6848	tags=55%, list=35%, signal=36%	APOE|ABCA1|ABCG1|NPC2|PLTP|GRAMD1C|APOB|GRAMD1A|OSBPL2|STARD3|OSBP
BP	GO:0035357	peroxisome proliferator activated receptor signaling pathway	none	20	0.376604	1.30225	0.131868	0.206667	0.110868	10350	tags=80%, list=53%, signal=38%	STARD10|ACTN4|PLIN5|ASXL2|RXRA|FABP5|ALOX15B|ASXL1|CITED2|GPS2|MED1|SIRT1|PDK3|FAM120B|ALOXE3|PTGIS
BP	GO:0035455	response to interferon-alpha	none	18	0.388364	1.32014	0.131868	0.206667	0.110868	10782	tags=89%, list=55%, signal=40%	IFITM2|BST2|IFITM3|GAS6|IFITM1|IFIT2|PDE12|IFNAR1|AXL|IFIT3|TPR|EIF2AK2|STAR|RO60|IFNAR2|ADAR
BP	GO:0050654	chondroitin sulfate proteoglycan metabolic process	none	42	0.324515	1.26527	0.131868	0.206667	0.110868	10465	tags=74%, list=53%, signal=35%	VCAN|XYLT1|CHSY1|CHST12|CHST3|DSE|CSPG5|SPOCK3|NCAN|BPNT2|HEXB|CHST11|SPOCK2|BCAN|CHSY3|CSGALNACT1|ARSB|B3GAT2|B3GALT6|CYTL1|IDUA|DSEL|XYLT2|B3GAT1|NDNF|SLC35D1|DCN|CSGALNACT2|UGDH|B3GAT3|HEXA
BP	GO:0070227	lymphocyte apoptotic process	none	56	0.309872	1.25071	0.131868	0.206667	0.110868	7394	tags=50%, list=38%, signal=31%	DOCK8|P2RX7|GPAM|BAK1|SLC39A10|CRKL|TRAF3IP2|RIPK1|BCL2L11|EFNA1|LGALS9|IRS2|PKN1|DFFA|GIMAP8|LGALS3|BCL6|ZC3H8|TP53|TNFRSF21|LYN|NOC2L|GLI3|CD74|MIF|BAX|FAS|BCL10
BP	GO:0071450	cellular response to oxygen radical	none	26	0.364384	1.32227	0.131868	0.206667	0.110868	5867	tags=50%, list=30%, signal=35%	PARK7|PRDX1|NFE2L2|SOD1|MPO|NQO1|SOD2|BMP7|FBLN5|PRDX2|DHFR|ADPRS|NOS3
BP	GO:1900181	negative regulation of protein localization to nucleus	none	30	0.350102	1.29567	0.131868	0.206667	0.110868	10240	tags=77%, list=52%, signal=37%	NF1|GSK3B|APOD|MFHAS1|CABP1|FLCN|DCLK2|CHP1|ANGPT1|SUFU|TMEM98|CLDN18|DCLK1|LZTS2|OTUD7B|PKIG|MDFIC|ILRUN|FBXO4|SIN3A|RAB23|POLR1A|LILRB4
BP	GO:0071451	cellular response to superoxide	Oxidative Stress	26	0.364384	1.32227	0.131868	0.206667	0.110868	5867	tags=50%, list=30%, signal=35%	PARK7|PRDX1|NFE2L2|SOD1|MPO|NQO1|SOD2|BMP7|FBLN5|PRDX2|DHFR|ADPRS|NOS3
BP	GO:0071108	protein K48-linked deubiquitination	Proteostasis	34	0.341285	1.29421	0.131868	0.206667	0.110868	8067	tags=53%, list=41%, signal=31%	OTUD7A|USP8|OTUD3|PARK7|MINDY1|USP7|MINDY2|TNFAIP3|OTUB1|OTUD4|USP13|ATXN3|USP15|MINDY3|OTUD7B|USP33|USP5|CYLD
BP	GO:0022038	corpus callosum development	none	20	0.375306	1.29776	0.132867	0.20799	0.111578	7370	tags=60%, list=37%, signal=38%	PTPRS|RPGRIP1L|HERC1|NIN|PAFAH1B1|C12orf57|RTN4RL1|CDK5|TSKU|NSUN5|CORO1C|LPAR1
BP	GO:0045820	negative regulation of glycolytic process	none	14	0.41275	1.35003	0.132867	0.20799	0.111578	5719	tags=57%, list=29%, signal=41%	STAT3|PPARA|HDAC4|ACTN3|NUPR1|FBP1|NCOR1|CBFA2T3
BP	GO:0060117	auditory receptor cell development	none	20	0.3753	1.29774	0.132867	0.20799	0.111578	3401	tags=40%, list=17%, signal=33%	TRIOBP|SCRIB|WHRN|SLC9A3R1|FGFR1|PAFAH1B1|SLC4A7|SOD1
BP	GO:0060442	branching involved in prostate gland morphogenesis	none	11	0.44478	1.36826	0.132867	0.20799	0.111578	4501	tags=55%, list=23%, signal=42%	SFRP1|FGFR2|ESR1|SHH|BMP7|RXRA
BP	GO:0010881	regulation of cardiac muscle contraction by regulation of the release of sequestered calcium ion	Vasculature	20	0.375415	1.29814	0.132867	0.20799	0.111578	8008	tags=60%, list=41%, signal=36%	GSTO1|ATP1A2|GSTM2|SLC8A1|TMEM38A|CAMK2D|CALM1|RYR2|CALM3|FKBP1B|ANK2|CALM2
BP	GO:0030193	regulation of blood coagulation	Vasculature	80	0.287055	1.20936	0.132867	0.20799	0.111578	5867	tags=41%, list=30%, signal=29%	APOE|PRKG1|SERPINF2|PRKCA|DMTN|SYK|SERPING1|PLAUR|PLEK|TLR4|CD9|ANXA2|PRKCD|SERPINE1|CAV1|NFE2L2|ADTRP|F12|VTN|PDPN|PROS1|VKORC1|F7|SERPINE2|PLG|PRDX2|UBASH3B|FCER1G|ANO6|LYN|TFPI|PDGFB|NOS3
MF	GO:0031490	chromatin DNA binding	Epigenetic	98	0.279822	1.20124	0.133866	0.209187	0.11222	10353	tags=66%, list=53%, signal=32%	LEMD2|RUVBL2|EP300|WBP2|SMARCB1|H1-0|SMARCD2|CLOCK|STAT3|RCC1|ACTN4|H1-2|KDM3B|CREBBP|HNRNPU|CHD4|KDM6B|ZIC2|HR|SBNO2|ACTL6A|NOTCH1|RBBP4|HMGN3|BCL6|GRHL1|KDM3A|REPIN1|RXRA|KDM5A|HMGN1|H3-3B|HMGN2|MACROH2A2|SBNO1|H1-5|H1-4|CTCF|ZNF276|RELA|MTA2|MACROH2A1|SMARCC1|GRHL2|H1-1|TOX4|PER1|MED1|HDAC1|HSF1|TOX2|THRA|MBD3|HNRNPC|DHX9|LEMD3|WBP2NL|HDAC2|JMJD1C|EZH2|KDM4D|PPARGC1A|SMARCC2|H3-3A|POLE3
MF	GO:0008191	metalloendopeptidase inhibitor activity	Metal Binding and Homeostasis	15	0.407046	1.34588	0.133866	0.209187	0.11222	5824	tags=53%, list=30%, signal=38%	BST2|SPOCK1|TIMP2|RECK|SPOCK3|TIMP3|COL4A3|SPOCK2
BP	GO:0008535	respiratory chain complex IV assembly	Mitochondrial Metabolism	25	0.365664	1.31901	0.133866	0.209187	0.11222	10354	tags=80%, list=53%, signal=38%	COA6|COA1|COX10|COX19|BCS1L|OXA1L|TACO1|SMIM20|PET117|COA3|COX20|SCO1|COX14|SCO2|COX18|COA8|SURF1|FASTKD3|TIMM21|COX15
BP	GO:0033004	negative regulation of mast cell activation	none	10	0.462752	1.38644	0.133866	0.209187	0.11222	7290	tags=70%, list=37%, signal=44%	FER|HMOX1|LGALS9|CD84|FOXF1|CNR1|CD300A
BP	GO:0035584	calcium-mediated signaling using intracellular calcium source	none	20	0.374626	1.29541	0.133866	0.209187	0.11222	8167	tags=60%, list=42%, signal=35%	DMTN|HOMER2|PTPRC|FIS1|RYR2|GRM5|PTPRJ|ADGRL1|SELP|FKBP1B|VCAM1|PRNP
BP	GO:0043243	positive regulation of protein-containing complex disassembly	none	34	0.340613	1.29166	0.133866	0.209187	0.11222	8707	tags=65%, list=44%, signal=36%	INSR|IGF1R|CALCOCO2|ACTN2|SPAST|PLEK|NES|FYCO1|WASHC2C|WDR1|DSTN|BNIP3|UVRAG|KATNB1|GBA|EIF5A2|STMN2|CARMIL1|SETX|ADRB2|CARMIL2|SEMA5A
BP	GO:0055123	digestive system development	none	129	0.267155	1.17061	0.133866	0.209187	0.11222	8713	tags=53%, list=44%, signal=30%	EGFR|ASS1|BBS7|INSR|WLS|CPS1|VANGL2|SFRP1|GLI2|HIP1R|BCL2|CRKL|DAB1|COBL|FGFR2|TGFB2|CTNNB1|SMAD2|FAT4|SMO|TGFBR2|EPB41L5|CCDC40|SOX10|NIPBL|WDR19|RARRES2|CCKBR|TCF7|ALDH1A2|EDNRB|SHH|NOTCH1|NPY|IL6ST|TBX2|YAP1|FOXF1|CDKN1A|SRP54|CLDN18|RET|SLC4A2|FGF9|SPDEF|ASCL1|OXTR|SAV1|SALL1|GLI3|VPS52|DACT1|DCHS1|KIT|ACVR2B|HES1|PCSK5|HRH2|IGF2|LGR4|RB1|OVOL2|GLI1|AHI1|ADA|FOXF2|NKX2-2|WDPCP|SFRP2
BP	GO:0120192	tight junction assembly	Structural Stabilization	66	0.296837	1.22132	0.133866	0.209187	0.11222	9796	tags=65%, list=50%, signal=33%	AFDN|GJA1|MICALL2|DLG1|IKBKB|PDCD6IP|ACTN4|MYO1C|CLDN15|MPP5|ROCK2|RUNX1|PARD3|TJP1|STRN|OCLN|PAK2|CLDN18|ROCK1|EPHA2|CBFB|CLDN9|CLDN10|PRKCI|LSR|FZD5|MPP7|CLDN5|GRHL2|ESAM|PRKCH|CLDN11|CLDN4|TBCD|CLDN16|RAB13|NPHP4|FRMPD2B|CLDN1|PECAM1|PATJ|ACTG1|APC
BP	GO:0045907	positive regulation of vasoconstriction	Vasculature	29	0.35349	1.30036	0.133866	0.209187	0.11222	10189	tags=76%, list=52%, signal=37%	EGFR|CHRM3|GJA1|ICAM1|ADRA1D|ADRA1A|CD38|CAV1|TRPM4|HTR2A|PTAFR|OXTR|RHOA|HRH2|DBH|PTGS2|ADRA1B|FGB|FGA|FGG|ADRA2C|SMTNL1
BP	GO:1902253	regulation of intrinsic apoptotic signaling pathway by p53 class mediator	Apoptosis	30	0.349731	1.2943	0.134865	0.210299	0.112817	8528	tags=63%, list=43%, signal=36%	PRKN|BCL2|CD44|PTTG1IP|MUC1|TP53|HNRNPK|RPL26|MSX1|BDKRB2|ATAD5|CD74|KDM1A|MDM2|MIF|TAF9|ZNF385A|RRM2B|SIRT1
BP	GO:0060968	regulation of gene silencing	Epigenetic	124	0.270017	1.17779	0.134865	0.210299	0.112817	10859	tags=66%, list=55%, signal=30%	EGFR|NUP62|NUP88|NUP54|NCOR2|NUP160|H1-0|NUP50|STAT3|NUP205|NUP107|RIPK1|H1-2|EIF4G1|NUP133|NUP98|NUP155|NUP210|MAEL|AGO2|POLR2D|ESR1|MAP2K2|NUP42|MAP2K1|IPO8|POLR2I|TGFB1|POLR2G|NUP58|ZMPSTE24|LIMD1|POLR2A|PPP3CA|NEAT1|SEH1L|NUP93|NUP188|HMGA1|TP53|NCOR1|POLR2B|H3-3B|AGO1|RANBP2|RAE1|NUP214|TNRC6A|H1-5|H1-4|NUP37|H1-1|MIER1|TPR|FXR1|ZFP36|PUM1|ZC3H12A|AJUBA|H4C1|LIN28B|NUP85|POLR2E|POLR2C|ZC3H10|DHX9|CDK2|TERT|POLR2K|POLR2H|SIN3A|BMP4|NDC1|POM121|H3-3A|H4C12|ATAD2B|POLR2L|POLR2F|ADAR|SIRT6|PUM2
BP	GO:0002712	regulation of B cell mediated immunity	Immune Response	47	0.316263	1.25204	0.134865	0.210299	0.112817	5337	tags=43%, list=27%, signal=31%	MSH2|CD40|CR1|PTPN6|TFRC|C3|RIF1|STAT6|PTPRC|SUPT6H|TGFB1|FOXJ1|SUSD4|HLA-E|BCL6|FCER1G|EXOSC6|NDFIP1|C4BPA|C4BPB
BP	GO:0002889	regulation of immunoglobulin mediated immune response	Immune Response	47	0.316263	1.25204	0.134865	0.210299	0.112817	5337	tags=43%, list=27%, signal=31%	MSH2|CD40|CR1|PTPN6|TFRC|C3|RIF1|STAT6|PTPRC|SUPT6H|TGFB1|FOXJ1|SUSD4|HLA-E|BCL6|FCER1G|EXOSC6|NDFIP1|C4BPA|C4BPB
MF	GO:0120020	cholesterol transfer activity	Lipid Metabolism	19	0.383042	1.31114	0.134865	0.210299	0.112817	3126	tags=37%, list=16%, signal=31%	APOE|ABCA1|ABCG1|NPC2|PLTP|GRAMD1C|APOB
BP	GO:0000280	nuclear division	none	382	0.239177	1.12032	0.134865	0.210299	0.112817	12542	tags=75%, list=64%, signal=28%	LPIN1|NUP62|MRE11|ARHGEF10|INSR|PRKCA|FMN2|SMPD3|ERCC4|FANCA|HSPA1B|PHIP|CDC42|NDE1|SPAST|CDK5RAP2|TOGARAM2|UBR2|TOM1L2|PRKAR1A|PCID2|PSMD13|CCNB1IP1|ATM|ANLN|NSL1|STAG1|PLCB1|PDS5A|RCC1|AKAP8|TDRKH|PPP2R1A|RAD51C|CLASP2|HECW2|BAG6|OBSL1|WASHC5|NSFL1C|MOV10L1|GEN1|MSH3|KIFC2|HNRNPU|HSPA2|DUSP1|PRMT5|RAD21|MTBP|IK|SHOC1|NIPBL|MAEL|BCL2L11|BECN1|PDGFRB|SPHK1|NCAPD2|KPNB1|CDKN1B|CCDC8|MAP9|RGCC|PHB2|CENPE|CCSAP|ACTR2|TNKS|NDEL1|ZW10|SLX4|RAD51B|CUL3|PDS5B|SYCP2L|MAD1L1|CDC25B|ANAPC4|AKAP8L|ANAPC1|KNTC1|BMP7|DRG1|FANCM|LCMT1|LRP5|PRKCB|VRK1|TUBG2|SEH1L|TOP2B|PIN1|DAPK3|MASTL|NAA50|MAP10|PPP1R9B|RAB11A|RAD1|SMC3|RANBP1|CTDNEP1|PSRC1|NEK6|RAN|SPIRE1|KNSTRN|TOM1L1|CHAMP1|SYCE1|KATNB1|CDCA5|IHO1|MSX1|PDGFB|ZWINT|C11orf80|EPS8|BUB3|RAD50|MSTO1|DSN1|SIRT2|HSPA1A|POGZ|NUMA1|FANCD2|KIF3B|CDC27|DYNC1LI1|PIBF1|BCCIP|NEK9|MACROH2A1|CHMP2B|TRIP13|HFM1|USP44|TACC3|SLF1|TUBG1|MAD2L1|KLHDC3|CORT|RHOA|MAD2L1BP|TEX14|TDRD9|RIOK2|CCNA1|MEI1|TPR|ZNF207|RAD51D|PKMYT1|ANAPC15|EGF|IGF2|PRC1|RB1|CDT1|HSF1|CALR|CTDP1|VPS4B|ANAPC7|GPR3|NEK2|RNF212|CEP85|MZT1|ANKRD31|KIF20B|PSMA8|BTC|PTTG1|FLNA|VPS4A|KLHL22|WAPL|STAG2|L3MBTL1|SMC1A|SPAG5|FIGNL1|NCAPD3|SMC5|SPIRE2|MLH3|CDC14A|NPM2|CDK13|STAG3|CCNE1|NFE2L1|DCTN2|CCNB1|PHF13|RMDN1|PDE3A|MEIOB|CEP192|TGFA|SYCE1L|TTN|BMP4|ABRAXAS2|MUS81|RAD54B|APC|CUL9|SIRT7|CUL7|ASPM|IGF1|SPATA22|NME6|MEIOC|CHMP1A|NDC1|KIF11|SLC2A8|TERF1|DSCC1|NCAPH2|CAV2|AURKC|NSMCE2|MLH1|BOD1|KIF25|SGO2|CKS2|SYCP3|CENPF|AURKA|RMI1|FBXO5|CHMP4B|INO80|CHMP5|SPICE1|CNEP1R1|ACTR3|KIF22|MIS12|CHEK1|NCAPG2|ABRAXAS1|CHMP2A|MYBL1|TPX2|EDN3|SYCE2|UBXN2B|SUN1|ANAPC5|CDC16|CHMP4A|KIF2A|SH2B1|CDC14B|CHMP6|BRIP1|CDC26|ZNF711|SMC2|PLK1|PPP2R2D|FZR1|XRCC3|WNT5A|CYP26B1|NUSAP1|IL1B|TEX15|PSMG2|HORMAD1|PDXP|DIS3L2|RAD54L|CENPX|MAD2L2|INCENP|PIWIL2|GOLGA2
CC	GO:0005641	nuclear envelope lumen	none	10	0.462297	1.38508	0.134865	0.210299	0.112817	5692	tags=60%, list=29%, signal=43%	APP|ALOX5|IGF2R|CCAR1|TUBB|PLAAT1
BP	GO:0031670	cellular response to nutrient	none	38	0.330425	1.26984	0.134865	0.210299	0.112817	7109	tags=50%, list=36%, signal=32%	NCOA1|KANK2|SFRP1|GDAP1|LPL|TNC|HMOX1|PDK2|PENK|TNKS|CDKN2B|PTN|GAS6|FES|IL15|ATP2B1|COL1A1|USF2|MDM2
BP	GO:0033233	regulation of protein sumoylation	none	23	0.369224	1.31419	0.134865	0.210299	0.112817	7460	tags=57%, list=38%, signal=35%	PARK7|UBE2I|CTNNB1|ZMIZ1|HDAC4|PIAS4|SAE1|HMG20B|GNL3|RELA|ARNT|HMG20A|EGR1
CC	GO:0033643	host cell part	none	13	0.421847	1.35361	0.134865	0.210299	0.112817	6901	tags=62%, list=35%, signal=40%	RAB29|AQP1|PI4KA|LMAN1|CNOT7|TOP2B|AXL|SCO1
BP	GO:0060628	regulation of ER to Golgi vesicle-mediated transport	Proteostasis	16	0.399935	1.33384	0.134865	0.210299	0.112817	1567	tags=31%, list=8%, signal=29%	RINT1|TBC1D20|SCFD1|LRRK2|SAR1A
BP	GO:0071888	macrophage apoptotic process	Apoptosis	11	0.441379	1.3578	0.135864	0.211324	0.113366	8528	tags=73%, list=43%, signal=41%	MEF2C|IRF3|SELENOS|IRF7|CDKN2A|NOD2|CCR5|SIRT1
BP	GO:0006220	pyrimidine nucleotide metabolic process	Cell Cycle	44	0.320055	1.25657	0.135864	0.211324	0.113366	11410	tags=82%, list=58%, signal=34%	SHMT1|NME7|AK5|DTYMK|NT5C|DCTD|NME1|UNG|TDG|CMPK2|NME5|CAD|DCTPP1|UCKL1|UCK2|NME4|ENTPD4|NME9|AK3|UPP1|CMPK1|NEIL2|NT5M|TBPL1|UCK1|DHODH|CTPS1|UMPS|SMUG1|NME6|NME3|OGG1|NME2|NTHL1|UPP2|ENPP3
BP	GO:0000012	single strand break repair	DNA Repair	10	0.460261	1.37898	0.135864	0.211324	0.113366	9447	tags=90%, list=48%, signal=47%	LIG4|PARP1|TDP1|APTX|TERF2|ERCC8|SIRT1|ERCC6|XRCC1
BP	GO:0070734	histone H3-K27 methylation	Epigenetic	18	0.387761	1.31809	0.135864	0.211324	0.113366	6611	tags=56%, list=34%, signal=37%	EHMT2|PHF1|H1-2|SUPT6H|ZNF304|EHMT1|PHF19|H1-4|MACROH2A1|MTF2
BP	GO:0002312	B cell activation involved in immune response	Immune Response	66	0.296794	1.22115	0.135864	0.211324	0.113366	8727	tags=58%, list=44%, signal=32%	PLCG2|MSH2|MSH6|CD40|SWAP70|PTK2B|TFRC|ERCC1|TLR4|LIG4|RIF1|STAT6|PLCL2|UNG|PTPRC|ABL1|SUPT6H|TGFB1|BCL6|LGALS1|EXOSC6|NDFIP1|MFNG|DOCK10|DLL1|LFNG|ATAD5|HSPD1|NOTCH2|FCGR2B|THOC1|BCL3|KMT5B|PAXIP1|CLCF1|ADA|RNF168|CD180
BP	GO:0033210	leptin-mediated signaling pathway	Immune Response	10	0.459464	1.37659	0.135864	0.211324	0.113366	8628	tags=80%, list=44%, signal=45%	BBS2|STAT3|MKKS|BBS4|UGCG|EBI3|SIRT1|LEPR
MF	GO:0004653	polypeptide N-acetylgalactosaminyltransferase activity	none	17	0.39462	1.32514	0.135864	0.211324	0.113366	7083	tags=65%, list=36%, signal=41%	GALNT17|GALNT16|GALNT10|GALNT8|GALNT6|GALNT15|GALNTL6|GALNT11|GALNT13|GALNT14|GALNT9
MF	GO:0016849	phosphorus-oxygen lyase activity	none	19	0.382488	1.30924	0.135864	0.211324	0.113366	7810	tags=63%, list=40%, signal=38%	ADCY2|CD38|MOCS1|TKFC|GUCY1A1|ADCY1|ADCY5|ADCY8|ADCY9|NPR2|GUCY1A2|GUCY1B1
BP	GO:0043032	positive regulation of macrophage activation	none	19	0.382538	1.30941	0.135864	0.211324	0.113366	10590	tags=84%, list=54%, signal=39%	TREM2|TLR4|LRRK2|TNIP2|HAVCR2|TTBK1|CTSC|IL4R|HSPD1|CEBPA|IL33|THBS1|TLR6|IL1RL1|KARS1|LBP
BP	GO:0043631	RNA polyadenylation	none	47	0.315999	1.25099	0.135864	0.211324	0.113366	9310	tags=66%, list=47%, signal=35%	APP|MTPAP|PNPT1|ZC3H14|PABPC1|AHCYL1|RNF20|LEO1|CPSF3|SSU72|FIP1L1|NUDT21|TUT4|CTR9|CSTF3|CPSF2|RNF40|CPEB3|PABPC1L|PAF1|CPSF1|PAPOLA|CPSF6|CDC73|HSF1|GRSF1|CPSF7|PCF11|ZC3H3|SYMPK|CDK9
BP	GO:0050873	brown fat cell differentiation	none	45	0.318736	1.25446	0.135864	0.211324	0.113366	11294	tags=78%, list=57%, signal=33%	MTOR|ITGA6|VSTM2A|ERO1A|RREB1|FABP3|SLC2A4|HNRNPU|FLCN|FTO|FFAR4|BNIP3|PRDM16|BMP7|ZBTB7B|ZNF516|METRNL|NAPEPLD|SOX13|CEBPA|CEBPB|ALDH6A1|DIO2|ADRB2|PTGS2|FNDC5|SIRT1|NUDT7|PIM1|PPARGC1A|LAMB3|SIX1|LRG1|ARL4A|PEX11A
BP	GO:0072203	cell proliferation involved in metanephros development	none	10	0.461168	1.3817	0.135864	0.211324	0.113366	3925	tags=50%, list=20%, signal=40%	PDGFRB|PTCH1|STAT1|SHH|BMP7
MF	GO:0004197	cysteine-type endopeptidase activity	Proteostasis	83	0.285603	1.2097	0.135864	0.211324	0.113366	7582	tags=49%, list=39%, signal=30%	GPAA1|USP8|LGMN|CTSS|CTSH|SFRP1|ATG4C|CTSF|CTSB|USP47|UCHL1|USP40|PIGS|USP7|PIGK|CASP7|CAPN7|PYCARD|CASP6|MALT1|USP10|CAPN2|CASP4|USP14|CAPN15|CTSZ|USP13|CAPN1|CAPNS1|USP6|CTSC|CFLAR|USP15|CASP8|CASP1|CASP2|USP30|USP46|USP33|SENP6|USP5
BP	GO:0046639	negative regulation of alpha-beta T cell differentiation	Immune Response	21	0.374183	1.30948	0.136863	0.212508	0.114002	8050	tags=62%, list=41%, signal=37%	ANXA1|RUNX1|SHH|BCL6|HMGB1|ZBTB7B|CBFB|IL4R|GLI3|RUNX3|SMAD7|LOXL3|ZC3H12A
BP	GO:0016024	CDP-diacylglycerol biosynthetic process	Lipid Metabolism	13	0.421503	1.3525	0.136863	0.212508	0.114002	740	tags=31%, list=4%, signal=30%	TAMM41|AGPAT1|GPAM|LCLAT1
MF	GO:0008198	ferrous iron binding	Metal Binding and Homeostasis	23	0.368309	1.31093	0.136863	0.212508	0.114002	9307	tags=74%, list=47%, signal=39%	FECH|SNCA|EGLN1|FTL|ISCU|HIF1AN|TET2|FTO|ALKBH3|TF|PHYH|DNAJC24|FXN|EGLN3|ACP5|FTH1|HAAO
MF	GO:0019787	ubiquitin-like protein transferase activity	none	409	0.236888	1.11329	0.136863	0.212508	0.114002	12400	tags=75%, list=63%, signal=28%	PRKN|DDB2|LMO7|UBE3A|TRIM4|RNF213|TRIM25|PPIL2|NEDD4|TRIM47|TRIM22|TRIM2|TRIM26|SH3RF1|TRIM32|CBL|CDC42|RNF114|RNF216|RNF14|TRIM9|HACE1|MKRN2|UBR2|TRIM37|HECW1|UFC1|CCNB1IP1|UBE2G2|RCHY1|MYCBP2|STUB1|TRAF3IP2|MED11|UBE2I|HERC1|WDSUB1|HECW2|ATG16L1|TRIM5|TRIM56|TRIM33|UBE2D1|RNF165|HLTF|KLHL42|ANKIB1|RNF175|PRPF19|TRIM36|HERC2|RNF167|FBXL2|CUL4A|BIRC2|LNX1|UBR1|NEDD4L|RFFL|AMFR|RNF20|RNF150|MARCHF8|MARCHF5|UBE2L3|RNF144A|HDAC4|TRAF2|PJA2|PIAS4|TRIM14|CUL3|MALT1|FBXO2|PDZRN3|MARCHF3|TNFAIP3|AREL1|ANAPC4|ANAPC1|HECTD1|MKRN1|IRF2BPL|TRIM27|PML|TRIP12|UBE2Q2|HERC6|ATG10|UBE4B|RNF130|PIAS2|UBR3|PELI2|UBA3|UBR7|DTX3L|RNF125|RNF215|C10orf90|TRIM45|RNF217|TRIM35|RSPRY1|MED10|BARD1|TRIM72|HERC4|UBE2D3|UHRF2|RNF40|RNF24|COP1|TRAF6|ELOC|KIAA1586|KLHL21|DTX4|RNF135|NEURL1|FBXO22|NHLRC3|TRIM38|ASB2|RNF19A|NHLRC1|FBXO9|FBXO17|MARCHF4|RANBP2|UBE2V2|CUL2|SHARPIN|UBR4|RNF166|MSL2|RBCK1|SH3RF2|NOSIP|BIRC6|RAD18|UBE2E3|TRAF5|TRIM13|UBA7|RNF181|TRIM58|MED7|TRIM62|RBBP6|RNF170|TRIM21|GID4|RNF157|UBE2T|ATG3|TRIM54|DTX1|LTN1|UBR5|DZIP3|RNF34|FBXO3|MYLIP|ITCH|UBE2N|ZNRF3|UBE3B|CUL5|MDM2|PEX12|UBE2K|OBI1|HERC5|ERCC8|MEX3C|RNF220|KCTD10|SEL1L|UBE2V1|FBXO21|UBE3C|RMND5A|C18orf25|SYVN1|MED1|UHRF1|MED31|TRIM23|HECTD2|FBXW2|EGR2|FBXO40|BTRC|RNF212|MGRN1|UBE2E2|TRIM7|ZNF598|FBXL3|FBXO7|RNF13|TRIM3|CNOT4|RNF112|PPP1R11|RNF168|VHL|RNF39|RFWD3|RNF187|DTX2|KLHL9|NSMCE1|MIB2|UBE2E1|CBLB|RNF144B|UBE2R2|MAGEL2|UBE4A|FBXO4|UBE2W|SMURF1|PELI1|RNF148|UBE2J1|TRIM28|TTC3|FBXO25|HERC2P3|CBX4|RNF123|MED30|MAEA|RFPL2|NEURL1B|RNF4|FBXO24|UBE2J2|RNF133|BSPRY|FBXW8|RNF185|TSPAN17|DTX3|NSMCE2|RBX1|RNF2|RNF11|PJA1|FBXO27|TRAF3|RNF19B|RNF41|RNF141|WWP2|TRIM69|BRAP|CHFR|SKP2|G2E3|SHPRH|RNF149|RNF180|RNF6|FBXO30|MED20|MED27|UBOX5|TOPORS|ASB1|RNF43|RNFT1|MARCHF1|RNF111|MARCHF2|RLIM|UBE2Z|TRAF7|HECTD3|TRIM24|TMEM129|AKTIP|TRIM39|NFX1|UBE2A|RNF10|RNF121|FBXL5|MUL1|MED12|FBXO6|ARIH2|RING1|HUWE1|FBXO11|UBE2M|ZFP91|BIRC3|UBE2D4|SMURF2|NEURL4|RNF5|UBE3D
BP	GO:0030203	glycosaminoglycan metabolic process	none	147	0.261156	1.1565	0.136863	0.212508	0.114002	10465	tags=65%, list=53%, signal=30%	AGRN|ITIH2|VCAN|SMPD3|GPC5|XYLT1|NAGLU|B4GAT1|SDC4|ABCC5|ACAN|HAS1|CHSY1|CHST12|NFKB1|CHST3|HGF|CD44|CEMIP2|DSE|UST|PDGFRB|SDC2|CHP1|ANGPT1|FGF2|CSPG5|SPOCK3|TGFB1|CHST6|B4GALT1|ITIH3|CLTC|EXT1|HS6ST1|NDST1|FOXC1|GALNS|NDST3|NCAN|ITIH5|BPNT2|HEXB|B4GALT6|SLC9A1|HPSE2|CHST11|LYVE1|PDGFB|ST3GAL1|SPOCK2|AP2A1|BCAN|CHST1|IL15|SGSH|CHSY3|HSPG2|CSGALNACT1|ARSB|ST3GAL4|PRELP|HGSNAT|FUCA1|EXT2|CHST14|CEMIP|B3GAT2|GLCE|EGF|B4GALT5|B3GALT6|IDUA|HYAL2|DSEL|GLB1|CHST2|XYLT2|ITIH4|B3GAT1|NDNF|SLC35D1|DCN|GPC4|PIM1|B4GALT7|ITIH1|CLN6|ST3GAL2|PGLYRP1|CSGALNACT2|UGDH|SDC3|B3GAT3|HEXA
BP	GO:0045821	positive regulation of glycolytic process	none	22	0.368488	1.3012	0.136863	0.212508	0.114002	6806	tags=55%, list=35%, signal=36%	APP|P2RX7|INSR|ZBTB20|SLC4A4|HTR2A|PRKAA2|PSEN1|GPD1|PFKFB3|PFKFB2|ARNT
BP	GO:0060044	negative regulation of cardiac muscle cell proliferation	none	16	0.399246	1.33155	0.136863	0.212508	0.114002	4574	tags=44%, list=23%, signal=34%	GJA1|CXADR|RIPK1|TGFBR2|MAPK11|RBP4|VGLL4
BP	GO:0072207	metanephric epithelium development	none	23	0.367968	1.30972	0.136863	0.212508	0.114002	7775	tags=61%, list=40%, signal=37%	SOX9|LAMB2|WWTR1|FAT4|ACAT1|STAT1|YAP1|SOX8|PKD2|POU3F3|WNT7B|CALB1|HES1|LGR4
MF	GO:0005262	calcium channel activity	Synapse	106	0.274102	1.18388	0.136863	0.212508	0.114002	8270	tags=52%, list=42%, signal=30%	GRIN2B|GRIN2A|ITPR1|ITGAV|ITPR2|CACNG2|TRPM3|TRPV2|GRIN2D|TRPV3|CACNA2D3|CACNA2D1|RASA3|CACNA1A|CACHD1|PKD2L1|ANXA2|GRIN1|PANX1|MCU|RYR1|CACNG8|TRPM4|CACNG3|ITPR3|ANXA6|CACNA2D2|PSEN1|CACNB4|CACNG7|FAM155A|ANXA9|TSPOAP1|TRPC3|RYR2|RYR3|SEC61A1|PKD2|CACNB2|ORAI2|CDK5|CNR1|ORAI1|GPM6A|TRPC1|FKBP1B|CUL5|TMCO1|GRIN3B|HTR1B|CACNA1G|TRPA1|PKD1L1|CACNB1|TRPV6
BP	GO:0002087	regulation of respiratory gaseous exchange by nervous system process	none	10	0.458755	1.37446	0.137862	0.213811	0.114701	7184	tags=70%, list=37%, signal=44%	ATP1A2|PBX3|GLS|NLGN1|NLGN2|ADORA1|MECP2
MF	GO:0016755	transferase activity, transferring amino-acyl groups	none	13	0.420912	1.35061	0.137862	0.213811	0.114701	7486	tags=62%, list=38%, signal=38%	ATE1|QPCT|F13A1|GGT7|TGM2|TGM1|QPCTL|GGT5
CC	GO:0031528	microvillus membrane	none	25	0.364292	1.31406	0.137862	0.213811	0.114701	4426	tags=40%, list=22%, signal=31%	ITGAV|EZR|SCARB1|SLC7A8|SLC7A5|CTNNB1|SLC9A3R1|PODXL|PDPN|MUC20
BP	GO:0044068	modulation by symbiont of host cellular process	none	24	0.365944	1.30926	0.137862	0.213811	0.114701	4287	tags=46%, list=22%, signal=36%	SCRIB|CD4|GAPDH|EIF2AK4|BCL2L11|KPNB1|PHB2|TNIP1|SERPINB9|NTRK3|ATG5
MF	GO:0097157	pre-mRNA intronic binding	none	11	0.440665	1.3556	0.137862	0.213811	0.114701	4413	tags=55%, list=22%, signal=42%	EP300|SOX9|HNRNPA2B1|ELAVL4|RBM7|RBM4
BP	GO:0036158	outer dynein arm assembly	Structural Stabilization	11	0.440827	1.3561	0.137862	0.213811	0.114701	9218	tags=82%, list=47%, signal=44%	DNAL1|LRRC6|DNAAF5|DNAH8|DNAH17|LRRC49|DNAH5|ZMYND10|DNAAF1
BP	GO:0055093	response to hyperoxia	none	18	0.387062	1.31571	0.138861	0.215195	0.115443	10277	tags=83%, list=52%, signal=40%	CAT|CAV1|POLG|FOXO1|PDGFRB|PDPN|BNIP3|CDKN1A|COL1A1|CDK4|FAS|POLB|HDAC2|ATG7|DNMT3B
BP	GO:0140467	integrated stress response signaling	none	20	0.372785	1.28904	0.138861	0.215195	0.115443	6631	tags=55%, list=34%, signal=37%	ASNS|NFE2L2|ATF4|PPP1R15B|PTPN1|BOK|HERPUD1|EIF2S1|TMEM33|CCL2|NCK2
BP	GO:1900046	regulation of hemostasis	none	81	0.283568	1.1972	0.138861	0.215195	0.115443	5867	tags=41%, list=30%, signal=29%	APOE|PRKG1|SERPINF2|PRKCA|DMTN|SYK|SERPING1|PLAUR|PLEK|TLR4|CD9|ANXA2|PRKCD|SERPINE1|CAV1|NFE2L2|ADTRP|F12|VTN|PDPN|PROS1|VKORC1|F7|SERPINE2|PLG|PRDX2|UBASH3B|FCER1G|ANO6|LYN|TFPI|PDGFB|NOS3
BP	GO:0036499	PERK-mediated unfolded protein response	Proteostasis	20	0.372785	1.28904	0.138861	0.215195	0.115443	6631	tags=55%, list=34%, signal=37%	ASNS|NFE2L2|ATF4|PPP1R15B|PTPN1|BOK|HERPUD1|EIF2S1|TMEM33|CCL2|NCK2
BP	GO:0007512	adult heart development	none	11	0.439695	1.35262	0.13986	0.216451	0.116117	7272	tags=64%, list=37%, signal=40%	MYH10|ADRA1A|CHD7|APLNR|TCAP|MYH7|MNAT1
BP	GO:0010862	positive regulation of pathway-restricted SMAD protein phosphorylation	none	40	0.324637	1.25421	0.13986	0.216451	0.116117	6674	tags=48%, list=34%, signal=31%	BMPR1A|CSNK2B|TGFB2|SMAD4|RBPMS|TGFB1|TGFBR1|TWSG1|BMP7|ACVRL1|ACVR1B|INHA|ACVR1|GDF11|DAB2|INHBB|GDF7|GDF10|BMP6
BP	GO:0031398	positive regulation of protein ubiquitination	none	110	0.273061	1.18283	0.13986	0.216451	0.116117	13083	tags=85%, list=66%, signal=29%	PRKN|UBE3A|PRICKLE1|WFS1|RCHY1|MYCBP2|LRRK2|STUB1|MAPK9|TSPYL5|AXIN1|UBE2D1|CAV1|TBC1D7|PDCD6|PTTG1IP|SPHK1|ARRB1|BIRC2|ANGPT1|RNF20|UBE2L3|CUL3|MALT1|AIMP2|COMMD1|HSPBP1|UBQLN1|FANCM|PIN1|CTR9|MASTL|NDFIP2|RASSF5|RPS2|RNF40|TRAF6|NDFIP1|NHLRC1|GSK3A|FAM107A|FBXW7|FANCI|UBE2N|KDM1A|SKP1|BCL10|NMI|DCUN1D4|SMAD7|BTRC|PAXIP1|NOD2|ADRB2|TICAM1|PEF1|CRY1|RAB1A|GORASP1|RIPK2|CDK9|DCUN1D5|FBXO4|TRIB3|PELI1|PINK1|SPSB4|HDAC3|CDK5RAP3|RBX1|ARRB2|PTEN|SPRTN|CHFR|SKP2|DDX3X|RNF180|TOPORS|RNF111|CDC14B|PLK1|FZR1|HUWE1|BIRC3|DCUN1D3|CENPX|BMI1|GOLGA2|FKBP1A|ARRDC4|DCUN1D2|HSPA5|SEPTIN4|UBE2S
BP	GO:0032310	prostaglandin secretion	none	11	0.440507	1.35511	0.13986	0.216451	0.116117	3318	tags=45%, list=17%, signal=38%	P2RX7|ABCC4|TNFRSF11A|ATP5PF|NOS2
BP	GO:0070306	lens fiber cell differentiation	none	34	0.339581	1.28774	0.13986	0.216451	0.116117	5947	tags=47%, list=30%, signal=33%	TBC1D20|ABI2|NF2|SLC7A11|VIM|TDRD7|MAF|SPRED3|CDKN1B|ATF4|FGF2|BFSP1|NTRK3|SPRY2|EPHA2|WNT7B
BP	GO:0090025	regulation of monocyte chemotaxis	none	19	0.380757	1.30331	0.13986	0.216451	0.116117	10440	tags=79%, list=53%, signal=37%	SLIT2|LGMN|DUSP1|SERPINE1|CXCL12|HMGB1|ANO6|LYN|NBL1|S100A7|PLA2G7|AIF1|GREM1|CCR1|CCN3
BP	GO:1904037	positive regulation of epithelial cell apoptotic process	none	28	0.351688	1.28672	0.13986	0.216451	0.116117	6074	tags=50%, list=31%, signal=35%	CD40|PDCD4|GSN|JAK2|RGCC|PIAS4|GPER1|ANO6|PLCG1|SORT1|EIF2S1|AKR1C3|PRKCI|CCL2
BP	GO:0030422	production of siRNA involved in RNA interference	Epigenetic	10	0.457261	1.36999	0.140859	0.217746	0.116811	8938	tags=80%, list=45%, signal=44%	PRKRA|MRPL44|AGO2|DROSHA|TSN|HENMT1|TSNAX|TERT
BP	GO:0014889	muscle atrophy	none	10	0.457099	1.3695	0.140859	0.217746	0.116811	6338	tags=60%, list=32%, signal=41%	MTOR|GSN|GATM|ACTN3|CFLAR|IL15
BP	GO:0046599	regulation of centriole replication	none	23	0.366982	1.30621	0.140859	0.217746	0.116811	11578	tags=91%, list=59%, signal=38%	NUP62|CDK5RAP2|TRIM37|KAT2B|MDM1|CCP110|C10orf90|PLK2|STIL|RBM14|NPM1|VPS4B|CENPJ|PLK4|CEP120|ALMS1|CEP295|SPICE1|CHMP2A|CEP295NL|CEP76
BP	GO:1902337	regulation of apoptotic process involved in morphogenesis	none	12	0.434005	1.36513	0.140859	0.217746	0.116811	4369	tags=50%, list=22%, signal=39%	TGFB2|NOTCH1|BMP7|TNFRSF1A|FOXC1|TNFRSF1B
BP	GO:1904748	regulation of apoptotic process involved in development	none	12	0.434005	1.36513	0.140859	0.217746	0.116811	4369	tags=50%, list=22%, signal=39%	TGFB2|NOTCH1|BMP7|TNFRSF1A|FOXC1|TNFRSF1B
BP	GO:2000774	positive regulation of cellular senescence	none	12	0.434281	1.366	0.140859	0.217746	0.116811	8528	tags=75%, list=43%, signal=43%	KRAS|B2M|EEF1E1|PAWR|HMGA1|CGAS|YPEL3|CDKN2A|SIRT1
BP	GO:0016458	gene silencing	Epigenetic	261	0.245723	1.13231	0.141858	0.218995	0.117482	8938	tags=52%, list=45%, signal=29%	EGFR|NUP62|PRKRA|NUP88|NOTCH4|NUP54|NCOR2|MTHFR|NUP160|H1-0|NUP50|STAT3|UBR2|ZC3H7A|SRRT|NUP205|DNMT1|NUP107|CTBP1|MRPL44|RIPK1|H2AZ2|H1-2|RIF1|TDRKH|EIF4G1|MOV10L1|NUP133|DDX17|EIF6|SMAD2|HNRNPA2B1|PABPC1|NUP98|NUP155|H2AC6|NUP210|MORF4L1|MAEL|AGO2|POLR2D|ESR1|MAP2K2|NUP42|DOT1L|MAP2K1|IPO8|POLR2I|MIR22HG|TGFB1|GIGYF2|POLR2G|NUP58|ZMPSTE24|LIMD1|POLR2A|CNOT7|PPP3CA|NEAT1|HMGB1|TUT4|SEH1L|RBM4|NUP93|SMAD1|NUP188|HMGA1|TP53|H2AX|NCOR1|RAN|POLR2B|NRDE2|MIR23AHG|H3-3B|AGO1|CNOT6|RANBP2|RAE1|NUP214|TNRC6A|SIRT2|MACROH2A2|DROSHA|LINC00461|KCNQ1|H1-5|H1-4|KMT2B|NUP37|NCBP1|AGO3|CNOT8|MACROH2A1|HDAC5|H1-1|CNOT3|METTL3|MECP2|TDRD9|MIER1|MIR29B2CHG|TNRC6C|TNRC6B|KMT2D|ZC3H7B|TPR|TSN|HENMT1|PPM1D|FXR1|SPACA6P-AS|ZFP36|DGCR8|PUM1|MIR600HG|PUS10|ZC3H12A|AJUBA|MIRLET7BHG|H4C1|SOX6|H2AC20|SIRT1|MOV10|LIN28B|NUP85|H2AC21|TSNAX|POLR2E|POLR2C|ZC3H10|H2AJ|DHX9|CDK2|TERT
BP	GO:0032494	response to peptidoglycan	none	10	0.45583	1.3657	0.141858	0.218995	0.117482	9909	tags=90%, list=50%, signal=45%	TREM2|IRF5|C5AR1|IRAK3|RELA|CARD9|NOD2|RIPK2|NLRP3
BP	GO:0048520	positive regulation of behavior	none	21	0.372994	1.30532	0.141858	0.218995	0.117482	5428	tags=48%, list=28%, signal=35%	SGIP1|GJA1|MTOR|PENK|MEF2C|HDAC4|CCK|NLGN1|CRH|NPY2R
BP	GO:0072170	metanephric tubule development	none	21	0.372143	1.30234	0.141858	0.218995	0.117482	7775	tags=62%, list=40%, signal=37%	SOX9|WWTR1|FAT4|ACAT1|STAT1|YAP1|SOX8|PKD2|POU3F3|WNT7B|CALB1|HES1|LGR4
BP	GO:0072376	protein activation cascade	none	24	0.365109	1.30627	0.141858	0.218995	0.117482	9274	tags=71%, list=47%, signal=37%	FBLN1|C1QBP|SERPING1|FN1|F13A1|A2M|F12|F7|VWF|PRCP|TFPI|APOH|F10|KLKB1|FGB|FGA|FGG
BP	GO:0051084	de novo' posttranslational protein folding	Proteostasis	35	0.333798	1.2681	0.141858	0.218995	0.117482	10161	tags=74%, list=52%, signal=36%	HSPA1B|HSPA1L|SELENOF|PTGES3|ERO1A|CHCHD4|HSPA2|DNAJC18|TOR1A|DNAJB14|UGGT1|DNAJB4|DNAJB1|HSPA7|HSPA13|HSPA1A|GAK|CD74|BAG1|HSPA14|DNAJC7|DNAJB12|ST13P4|HSPA6|CCT2|HSPA8
BP	GO:0072378	blood coagulation, fibrin clot formation	Vasculature	24	0.365109	1.30627	0.141858	0.218995	0.117482	9274	tags=71%, list=47%, signal=37%	FBLN1|C1QBP|SERPING1|FN1|F13A1|A2M|F12|F7|VWF|PRCP|TFPI|APOH|F10|KLKB1|FGB|FGA|FGG
BP	GO:0000729	DNA double-strand break processing	DNA Repair	21	0.371375	1.29965	0.142857	0.219694	0.117857	7000	tags=57%, list=36%, signal=37%	MRE11|ATM|SLX4|RAD52|HELB|SETMAR|BARD1|EXD2|UBE2V2|RAD50|DNA2|UBE2N
BP	GO:0006298	mismatch repair	DNA Repair	36	0.332063	1.26596	0.142857	0.219694	0.117857	3685	tags=36%, list=19%, signal=29%	MSH2|MSH6|PMS2|ERCC1|POLD1|PMS2P1|MSH3|PRKCG|RPA3|PCNA|ABL1|XPC|TDG
BP	GO:0033523	histone H2B ubiquitination	Epigenetic	12	0.430668	1.35464	0.142857	0.219694	0.117857	9310	tags=83%, list=47%, signal=44%	WAC|RNF20|LEO1|CTR9|DTX3L|RNF40|PAF1|CDC73|UBE2E1|CDK9
BP	GO:0090308	regulation of DNA methylation-dependent heterochromatin assembly	Epigenetic	13	0.419646	1.34654	0.142857	0.219694	0.117857	3884	tags=46%, list=20%, signal=37%	MORC2|DNMT1|PPHLN1|RESF1|SETDB1|ZNF304
BP	GO:1902001	fatty acid transmembrane transport	Lipid Metabolism	21	0.370395	1.29622	0.142857	0.219694	0.117857	7719	tags=62%, list=39%, signal=38%	AKT2|PRKAB2|ACSL5|IRS2|PRKAA2|ABCD4|ACACB|PRKAG2|SLC27A1|ABCD2|SLC2A1|CPT1A|THBS1
BP	GO:0006390	mitochondrial transcription	Mitochondrial Metabolism	16	0.397092	1.32436	0.142857	0.219694	0.117857	8152	tags=69%, list=41%, signal=40%	TFAM|POLRMT|MTERF4|PPARGC1B|TWNK|MRPL12|SLC25A33|CHCHD10|METTL4|PRKAA1|MTRES1
CC	GO:0005637	nuclear inner membrane	none	55	0.307056	1.23498	0.142857	0.219694	0.117857	5682	tags=44%, list=29%, signal=31%	LEMD2|P2RX7|LRPPRC|ITPR1|SUN2|LBR|DPY19L2|PSEN2|KCNH1|TM7SF2|TMEM43|TMX4|TMEM120B|P2RX6|DPY19L3|ZMPSTE24|SMAD1|CBX3|NUTF2|TOR1AIP1|LMNB2|LMNB1|ARL6IP6|ERN1
BP	GO:0006805	xenobiotic metabolic process	none	86	0.282112	1.19977	0.142857	0.219694	0.117857	7212	tags=47%, list=37%, signal=30%	GSTP1|EPHX1|GSTO1|AKR1C1|CMBL|CYP2U1|ACSL1|GSTM2|CYP2J2|MGST3|CBR3|MTARC2|SULT1A1|PTGES3|GRIN1|MTARC1|PTGS1|BPHL|CYP2C8|GSTO2|GSTA4|AKR7A3|CYP2E1|NQO1|MGST1|ACY3|FMO2|AKR7A2|NAT1|CYP46A1|HSP90AB1|GSTM3|AIP|ABCC2|CES2|ARNT|ACY1|RORA|CYP2R1|GSTM1
BP	GO:0008544	epidermis development	none	309	0.240939	1.11894	0.142857	0.219694	0.117857	8341	tags=47%, list=42%, signal=27%	MYO5A|HLA-DRB1|EGFR|LAMA5|ASAH1|FLNB|INSR|LRP4|MYO6|NF1|ALDH3A2|PLOD1|TRIOBP|MYSM1|CD109|SCRIB|DSC2|SOX9|RBPJ|VANGL2|BCR|NSUN2|JUP|STK4|GLI2|WHRN|BCL2|FZD3|PLOD3|IGFBP5|CLIC4|CDH3|FGFR2|TGFB2|PPHLN1|CTNNB1|SMAD4|ZDHHC21|WNT10B|SMO|NGFR|ZFP36L1|TMEM132E|PALLD|AP3B1|SLC9A3R1|FGFR1|ROCK2|FUZ|PAFAH1B1|APCDD1|ANXA1|PTCH1|RUNX1|PPARA|MAP2K1|DCT|SLC4A7|SOD1|IFT74|LATS1|EMP1|PERP|SHH|NOTCH1|DSP|FOXC1|ZMPSTE24|PCSK6|KRT17|FA2H|ACVR1B|SVEP1|GRHL1|HEY2|YAP1|CCN2|SOS1|CAPN1|FABP5|CAPNS1|DSG2|ALOX15B|KEAP1|PKP1|FURIN|ROCK1|EPHA2|MYO7A|DLL1|CBFB|KRT79|MAFF|ATP2A2|AKR1C3|SHARPIN|MACROH2A2|HRNR|PAX6|SOSTDC1|NUMA1|YBX1|SAV1|KLF7|LGR5|RELA|MACROH2A1|TGM1|KRT73|TPRN|PTCH2|S100A7|LDB2|PPL|GRHL2|KRT5|KLF4|KRT18|HES1|ERCC3|POU3F2|SOX21|PDZD7|PRKCH|ATP2C1|ZNF750|UGCG|ZFP36|MED1|HDAC1|TRADD|LGR4|PTHLH|SFN|ERCC2|OVOL2|LAMA3|PLAAT4|TSG101|GLI1|DNASE1L2|ETV4|EXPH5|FOSL2
CC	GO:0031092	platelet alpha granule membrane	none	17	0.392437	1.31781	0.142857	0.219694	0.117857	3345	tags=41%, list=17%, signal=34%	SNCA|SPARC|CD109|CD9|CYB5R1|LHFPL2|TMX3
BP	GO:0048546	digestive tract morphogenesis	none	46	0.31566	1.24743	0.142857	0.219694	0.117857	3740	tags=33%, list=19%, signal=26%	EGFR|BBS7|VANGL2|SFRP1|GLI2|BCL2|FGFR2|CTNNB1|SMAD2|EPB41L5|SOX10|NIPBL|TCF7|SHH|NOTCH1
BP	GO:0051988	regulation of attachment of spindle microtubules to kinetochore	none	12	0.429929	1.35231	0.142857	0.219694	0.117857	9796	tags=83%, list=50%, signal=42%	CDC42|RCC2|HNRNPU|BECN1|KNSTRN|SIRT2|NEK2|SPAG5|CCNB1|APC
BP	GO:0072015	glomerular visceral epithelial cell development	none	10	0.455006	1.36323	0.142857	0.219694	0.117857	6748	tags=70%, list=34%, signal=46%	IQGAP1|MAGI2|MYO1E|LAMB2|PODXL|ASXL1|NOTCH2
BP	GO:0098743	cell aggregation	none	19	0.378916	1.29701	0.142857	0.219694	0.117857	4390	tags=42%, list=22%, signal=33%	MPZ|LTF|COL11A1|SOX9|ACAN|BMPR1B|BMP1|CCN2
BP	GO:1903318	negative regulation of protein maturation	none	27	0.357244	1.29809	0.142857	0.219694	0.117857	5430	tags=41%, list=28%, signal=30%	CAST|SERPINF2|CARD8|LRRK2|SERPINE1|BIRC2|SERPINE2|TMEM98|CTSZ|GAS1|GLG1
BP	GO:0010955	negative regulation of protein processing	Proteostasis	27	0.357244	1.29809	0.142857	0.219694	0.117857	5430	tags=41%, list=28%, signal=30%	CAST|SERPINF2|CARD8|LRRK2|SERPINE1|BIRC2|SERPINE2|TMEM98|CTSZ|GAS1|GLG1
BP	GO:0090161	Golgi ribbon formation	Proteostasis	14	0.40653	1.32968	0.142857	0.219694	0.117857	8189	tags=71%, list=42%, signal=42%	GCC2|STX16|TRIP11|PRMT5|NUMA1|GOLPH3|VAMP4|STX6|TMED5|VTI1A
BP	GO:2000810	regulation of bicellular tight junction assembly	Structural Stabilization	21	0.371621	1.30052	0.142857	0.219694	0.117857	6464	tags=57%, list=33%, signal=38%	GJA1|IKBKB|MYO1C|ROCK2|RUNX1|TJP1|OCLN|ROCK1|EPHA2|CBFB|FZD5|CLDN5
BP	GO:1900746	regulation of vascular endothelial growth factor signaling pathway	Vasculature	19	0.378835	1.29674	0.142857	0.219694	0.117857	10018	tags=74%, list=51%, signal=36%	ROBO1|ADAMTS3|MYO1C|DAB2IP|JCAD|CCBE1|SPRY2|DLL1|HRG|CADM4|CD63|SEMA6A|DCN|SMOC2
BP	GO:1902547	regulation of cellular response to vascular endothelial growth factor stimulus	Vasculature	21	0.37141	1.29978	0.142857	0.219694	0.117857	7316	tags=57%, list=37%, signal=36%	ROBO1|ADAMTS3|MYO1C|DAB2IP|JCAD|CCBE1|SPRY2|DLL1|HRG|CADM4|ATP2B4|CD63
BP	GO:0007077	mitotic nuclear envelope disassembly	Cell Cycle	12	0.428969	1.3493	0.143856	0.220808	0.118454	6416	tags=58%, list=33%, signal=39%	LPIN1|PRKCA|PRKCB|VRK1|CTDNEP1|NEK6|NEK9
BP	GO:0006282	regulation of DNA repair	DNA Repair	128	0.266703	1.16813	0.143856	0.220808	0.118454	10156	tags=66%, list=52%, signal=32%	EGFR|FMN2|DDX11|DEK|EYA3|RIF1|TFIP11|PARP1|RNF169|BABAM1|APBB1|TERF2IP|PRKCG|POLQ|WRNIP1|RMI2|CUL4A|PCNA|PARP9|ZNF365|ACTR2|PRRX1|RPS3|PML|TRIP12|RAD52|OTUB1|HELB|HMGB1|DTX3L|SETMAR|PPP4R2|H2AX|EYA2|SPIRE1|GTF2I|FBH1|BABAM2|UBE2V2|MAGEF1|PARG|CGAS|NUDT16|SETD2|UBR5|TIMELESS|AXIN2|SLF1|UBE2N|KDM1A|TERF2|FOXM1|AUNIP|ERCC8|PNKP|UBE2V1|HSF1|KMT5B|ARID2|MRNIP|PRKDC|EYA1|SIRT1|RNF168|MGMT|ERCC6|FIGNL1|DHX9|SPIRE2|RPA2|FIGN|WRAP53|FAM168A|HDAC10|SMCHD1|CDK9|XRCC1|CEBPG|TRIM28|WAS|SIRT7|RAD51AP1|KDM4D|EYA4
BP	GO:0035065	regulation of histone acetylation	Epigenetic	53	0.309292	1.23971	0.143856	0.220808	0.118454	11156	tags=77%, list=57%, signal=34%	NOS1|RUVBL2|SNCA|WBP2|MAPK3|SMARCB1|PARK7|CTBP1|SMAD4|FLCN|ARRB1|RPS6KA5|ZMPSTE24|SPI1|MUC1|ATG5|NOC2L|SDR16C5|CTCF|EID1|RPS6KA4|GATA2|TADA2B|KMT2A|SETD5|PIH1D1|IWS1|PAXIP1|SIRT1|GLYR1|PYGO2|BRD7|SIN3A|AUTS2|PPARGC1A|TADA2A|TAF7|SNAI2|KAT7|SET|CHEK1
CC	GO:0005782	peroxisomal matrix	none	51	0.311149	1.24152	0.143856	0.220808	0.118454	9018	tags=63%, list=46%, signal=34%	CAT|GRHPR|HSD17B4|PEX7|ECH1|CRYM|ACOT4|ACOX2|ACOX1|NOS2|SCP2|FAR2|IDH1|HACL1|GSTK1|NUDT19|HMGCL|PHYH|CROT|DHRS4|EPHX2|HSPD1|CRAT|MLYCD|PRDX5|AMACR|ACOT2|BAAT|NUDT12|AGPS|NUDT7|ECI2
CC	GO:0031907	microbody lumen	none	51	0.311149	1.24152	0.143856	0.220808	0.118454	9018	tags=63%, list=46%, signal=34%	CAT|GRHPR|HSD17B4|PEX7|ECH1|CRYM|ACOT4|ACOX2|ACOX1|NOS2|SCP2|FAR2|IDH1|HACL1|GSTK1|NUDT19|HMGCL|PHYH|CROT|DHRS4|EPHX2|HSPD1|CRAT|MLYCD|PRDX5|AMACR|ACOT2|BAAT|NUDT12|AGPS|NUDT7|ECI2
CC	GO:0034518	RNA cap binding complex	none	13	0.419182	1.34505	0.143856	0.220808	0.118454	7688	tags=69%, list=39%, signal=42%	EIF4E|RNMT|RAMAC|AGO2|EIF4E3|CYFIP1|NCBP1|EIF4E2|ZFP36
MF	GO:0043023	ribosomal large subunit binding	none	12	0.427939	1.34605	0.143856	0.220808	0.118454	8946	tags=83%, list=45%, signal=45%	OLA1|EIF6|NMD3|NEMF|DHX33|MALSU1|CPSF6|LTN1|NPM1|MRRF
BP	GO:0046348	amino sugar catabolic process	none	12	0.428805	1.34878	0.143856	0.220808	0.118454	5733	tags=50%, list=29%, signal=35%	NAGK|OVGP1|CHI3L1|GNPDA1|MGAT1|GNPDA2
BP	GO:0071466	cellular response to xenobiotic stimulus	none	90	0.280383	1.19583	0.143856	0.220808	0.118454	7212	tags=47%, list=37%, signal=30%	GSTP1|EPHX1|GSTO1|AKR1C1|CMBL|CYP2U1|ACSL1|GSTM2|CYP2J2|MGST3|CBR3|MTARC2|SULT1A1|PTGES3|GRIN1|MTARC1|PTGS1|BPHL|PCNA|CYP2C8|GSTO2|GSTA4|MCM7|AKR7A3|CYP2E1|NQO1|MGST1|ACY3|FMO2|AKR7A2|NAT1|CYP46A1|HSP90AB1|GSTM3|AIP|ABCC2|CES2|ARNT|ACY1|RORA|CYP2R1|GSTM1
BP	GO:0097734	extracellular exosome biogenesis	none	20	0.371201	1.28357	0.143856	0.220808	0.118454	8492	tags=65%, list=43%, signal=37%	PRKN|RAB27A|SMPD3|SDC4|PDCD6IP|STAM|HGS|RAB11A|CD34|ATP13A2|VPS4B|TSG101|VPS4A
BP	GO:0009148	pyrimidine nucleoside triphosphate biosynthetic process	Cell Cycle	19	0.378361	1.29512	0.144855	0.22213	0.119163	7447	tags=63%, list=38%, signal=39%	NME7|DTYMK|NME1|CMPK2|NME5|CAD|UCKL1|UCK2|NME4|NME9|TBPL1|UCK1
MF	GO:0052742	phosphatidylinositol kinase activity	Lipid Metabolism	16	0.396464	1.32227	0.144855	0.22213	0.119163	1346	tags=31%, list=7%, signal=29%	PIK3CD|PIK3C3|PIK3CB|PI4KA|ATM
MF	GO:0016893	endonuclease activity, active with either ribo- or deoxyribonucleic acids and producing 5'-phosphomonoesters	none	39	0.325322	1.25341	0.144855	0.22213	0.119163	10418	tags=74%, list=53%, signal=35%	MRPL44|FAN1|GEN1|ENDOV|DNASE1|AGO2|EDC3|TATDN1|SLX4|POP1|FEN1|DROSHA|NUDT16|DNA2|AGO3|RPP40|POP7|RPP14|PRORP|DGCR8|RNASEH1|RPP21|DNASE1L2|ELAC2|RNASEH2B|RPP30|ZGRF1|DBR1|TATDN2
BP	GO:0032355	response to estradiol	none	127	0.26624	1.16455	0.144855	0.22213	0.119163	10905	tags=67%, list=55%, signal=30%	EGFR|ASS1|GSTP1|CAT|RUVBL2|MAP1B|NCOR2|GJA1|ITGA2|NCOA1|STAT3|SFRP1|BCL2L2|STRN3|AGT|CD4|STXBP1|CD38|CTNNB1|DUSP1|PENK|BCL2L11|PDGFRB|CDKN1B|ESR1|GGT7|HTR5A|PCNA|ANXA1|PTCH1|APOB|ADCYAP1R1|TGFB1|GPER1|ALDH1A2|NQO1|F7|RGS9|BMP7|PTN|NRIP1|CCN2|PPP1R9B|SRD5A1|SLC6A1|RAMP3|TFPI|CFLAR|CRYAB|OXTR|CASP8|SSTR1|ABCC2|PAM|COL1A1|AIFM1|DNMT3A|GGT5|GPX4|HSF1|CALR|STAT5B|PTGS2|MBD3|ARPC1B|ZNF703|HNRNPD|TXNIP|KCNJ11|EZH2|FAM210B|CRHBP|PPARGC1A|CASP9|OPRL1|WFDC1|DNMT3B|OGG1|CCDC62|NR2F2|WNT7A|ENDOG|PTEN|ARNT2|DDX18
BP	GO:0051967	negative regulation of synaptic transmission, glutamatergic	Synapse	10	0.454186	1.36078	0.144855	0.22213	0.119163	10096	tags=90%, list=51%, signal=44%	ATAD1|HTR2A|GRIK2|NPY2R|ADORA1|PLA2G6|HTR1B|GRIK3|DRD2
BP	GO:0090239	regulation of histone H4 acetylation	Epigenetic	14	0.405515	1.32636	0.145854	0.223236	0.119757	11092	tags=93%, list=56%, signal=41%	SMARCB1|CTBP1|ARRB1|ZMPSTE24|SPI1|MUC1|ATG5|PIH1D1|IWS1|SIRT1|AUTS2|TAF7|KAT7
BP	GO:0002286	T cell activation involved in immune response	Immune Response	86	0.281523	1.19726	0.145854	0.223236	0.119757	4762	tags=35%, list=24%, signal=27%	RAB27A|LILRB1|HLA-DMB|MTOR|ICAM1|STAT3|LCP1|APBB1IP|IL18|STAT6|FGL2|HAVCR2|SPN|EIF2AK4|CD81|MDK|ANXA1|LGALS9|ITGAL|TSC1|MALT1|LGALS3|PSEN1|TMEM98|BCL6|PCK1|HMGB1|ZBTB7B|FCER1G|TP53
BP	GO:0002638	negative regulation of immunoglobulin production	Immune Response	10	0.452712	1.35636	0.145854	0.223236	0.119757	8817	tags=80%, list=45%, signal=44%	BCL6|NDFIP1|FCGR2B|THOC1|IL33|CD22|PRKDC|TMBIM6
MF	GO:0016229	steroid dehydrogenase activity	none	31	0.346369	1.2877	0.145854	0.223236	0.119757	6841	tags=48%, list=35%, signal=32%	HSD17B12|HSD17B4|AKR1C2|AKR1C1|HSD17B1|HSD3B7|HSD17B14|SRD5A1|HSD17B8|DHRS11|HSD17B7|SRD5A3|AKR1C3|AKR1B15|HSD11B2
MF	GO:0030551	cyclic nucleotide binding	none	34	0.337705	1.28063	0.145854	0.223236	0.119757	2285	tags=29%, list=12%, signal=26%	PRKG1|PDE4D|PRKAR1B|RAPGEF4|PRKAR1A|RAPGEF3|PDE10A|PRKG2|PDE5A|HCN1
BP	GO:0033146	regulation of intracellular estrogen receptor signaling pathway	none	39	0.324858	1.25162	0.145854	0.223236	0.119757	4374	tags=38%, list=22%, signal=30%	WBP2|GPAM|PAK1|KANK2|STRN3|PARP1|AXIN1|ESR1|RUNX1|PHB2|LATS1|ZNF366|LBH|DDRGK1|YAP1
MF	GO:0042301	phosphate ion binding	none	10	0.453103	1.35753	0.145854	0.223236	0.119757	9189	tags=80%, list=47%, signal=43%	PNP|GNG12|ADSS2|RPH3A|RELA|CHST14|MTHFD2|ADSS1
BP	GO:0061339	establishment or maintenance of monopolar cell polarity	none	22	0.366212	1.29316	0.145854	0.223236	0.119757	9030	tags=68%, list=46%, signal=37%	MAP1B|CDC42|LAMA1|SCRIB|SLC9A3R1|SH3BP1|FOXJ1|GBF1|FOXF1|CAMSAP3|PRKCI|RHOA|MYO9A|CARMIL2|MSN
BP	GO:0072175	epithelial tube formation	none	129	0.264566	1.15926	0.145854	0.223236	0.119757	8326	tags=51%, list=42%, signal=30%	TSC2|PHACTR4|MTHFD1|MTHFR|PLXNB2|SCRIB|SDC4|PRICKLE1|PFN1|SOX9|VANGL2|SFRP1|STK4|LIAS|CC2D2A|IFT122|BRD2|ARHGAP35|FZD3|TULP3|COBL|LRP2|FGFR2|TGFB2|CTNNB1|BBS4|DLC1|FUZ|PTCH1|IFT52|SUFU|ABL1|TSC1|PODXL|TGFB1|TEAD2|BMP7|SOX8|FZD1|VASP|CTHRC1|TRAF6|RET|LRP6|TCAP|GLMN|STIL|CEP290|MTHFD1L|SPINT2|SETD2|GDF7|GRHL2|RALA|DVL3|BCL10|STK3|IFT57|MKS1|PROX1|SKI|DVL2|OVOL2|KIF20B|LMO4|RARG
BP	GO:1901660	calcium ion export	none	10	0.452471	1.35564	0.145854	0.223236	0.119757	9734	tags=90%, list=49%, signal=46%	SLC8A3|LETM1|RGS9|YWHAE|ATP2B1|ATP2B4|SLC8A2|SLC35G1|ATP2B3
BP	GO:0043518	negative regulation of DNA damage response, signal transduction by p53 class mediator	DNA Repair	14	0.404096	1.32172	0.146853	0.224551	0.120462	7113	tags=64%, list=36%, signal=41%	YJU2|CD44|PTTG1IP|DYRK1A|DYRK3|CD74|KDM1A|MDM2|MIF
BP	GO:0001516	prostaglandin biosynthetic process	Lipid Metabolism	26	0.358446	1.30072	0.146853	0.224551	0.120462	8528	tags=62%, list=43%, signal=35%	CBR1|TBXAS1|PTGES3|PTGES2|DAGLB|PTGS1|ANXA1|PTGDS|FABP5|PNPLA8|AKR1C3|PIBF1|CD74|MIF|PTGS2|SIRT1
BP	GO:0019934	cGMP-mediated signaling	none	25	0.360081	1.29887	0.146853	0.224551	0.120462	9980	tags=72%, list=51%, signal=36%	APOE|PRKG1|IRAG1|PTK2B|AQP1|PDE10A|ADNP|EDNRB|RUNDC3A|KCNC2|CGAS|NPR2|THBS1|GUCY1B1|PDE9A|PDE3A|PDE11A|NPPC
BP	GO:0046457	prostanoid biosynthetic process	none	26	0.358446	1.30072	0.146853	0.224551	0.120462	8528	tags=62%, list=43%, signal=35%	CBR1|TBXAS1|PTGES3|PTGES2|DAGLB|PTGS1|ANXA1|PTGDS|FABP5|PNPLA8|AKR1C3|PIBF1|CD74|MIF|PTGS2|SIRT1
BP	GO:0070525	tRNA threonylcarbamoyladenosine metabolic process	none	14	0.404714	1.32374	0.146853	0.224551	0.120462	2411	tags=36%, list=12%, signal=31%	OSGEP|MTO1|TRMT10C|TRIT1|PUS1
MF	GO:0004407	histone deacetylase activity	Epigenetic	25	0.359755	1.2977	0.147852	0.225564	0.121006	10818	tags=80%, list=55%, signal=36%	HDAC9|SUDS3|HDAC4|BRMS1L|ATXN3|HDAC7|SIRT2|MTA2|HDAC5|MIER1|MIER2|HDAC1|SIRT1|HDAC10|SIRT3|HDAC2|SIN3A|SIRT7|HDAC3|SIRT6
BP	GO:0035723	interleukin-15-mediated signaling pathway	Immune Response	12	0.426545	1.34167	0.147852	0.225564	0.121006	6338	tags=58%, list=32%, signal=40%	STAT3|JAK1|PLCB1|CD4|GRB2|STAT5A|IL15
BP	GO:0060216	definitive hemopoiesis	Immune Response	17	0.390406	1.31099	0.147852	0.225564	0.121006	11455	tags=94%, list=58%, signal=39%	SP3|TGFBR3|BCR|ZFP36L2|RBFOX2|TAL1|LYL1|CBFB|GATA2|HIPK1|CDK5RAP3|ADAR|ZFPM1|MFAP5|MEIS1|TEK
BP	GO:0071350	cellular response to interleukin-15	Immune Response	12	0.426545	1.34167	0.147852	0.225564	0.121006	6338	tags=58%, list=32%, signal=40%	STAT3|JAK1|PLCB1|CD4|GRB2|STAT5A|IL15
BP	GO:0030150	protein import into mitochondrial matrix	Mitochondrial Metabolism	18	0.384446	1.30682	0.147852	0.225564	0.121006	10718	tags=89%, list=54%, signal=41%	TIMM44|TOMM40|DNAJC19|TIMM50|GRPEL1|TOMM40L|TIMM23B|GRPEL2|TOMM20|TIMM17A|TIMM23|ROMO1|TIMM21|PAM16|TIMM17B|DNAJC15
BP	GO:0001886	endothelial cell morphogenesis	none	13	0.417796	1.34061	0.147852	0.225564	0.121006	4750	tags=46%, list=24%, signal=35%	NOTCH4|PLOD3|CLIC4|MET|HEG1|ARHGEF26
BP	GO:0010958	regulation of amino acid import across plasma membrane	none	11	0.437536	1.34598	0.147852	0.225564	0.121006	10229	tags=91%, list=52%, signal=44%	ATP1A2|AGT|ITGB1|SLC43A2|PSEN1|RGS4|ARL6IP1|SLC43A1|PER2|ARL6IP5
BP	GO:0032328	alanine transport	none	11	0.437624	1.34625	0.147852	0.225564	0.121006	6792	tags=64%, list=35%, signal=42%	SLC7A8|SLC6A17|SLC38A3|SLC3A2|SLC36A1|SLC38A7|SLC38A2
BP	GO:1903332	regulation of protein folding	none	12	0.42617	1.34049	0.147852	0.225564	0.121006	4725	tags=50%, list=24%, signal=38%	SGTB|GRN|BAG5|POFUT2|PDCD5|DNAJB2
BP	GO:1903789	regulation of amino acid transmembrane transport	none	11	0.437536	1.34598	0.147852	0.225564	0.121006	10229	tags=91%, list=52%, signal=44%	ATP1A2|AGT|ITGB1|SLC43A2|PSEN1|RGS4|ARL6IP1|SLC43A1|PER2|ARL6IP5
BP	GO:0006458	de novo' protein folding	Proteostasis	39	0.323262	1.24547	0.147852	0.225564	0.121006	10161	tags=72%, list=52%, signal=35%	HSPA1B|HSPA1L|SELENOF|PTGES3|ERO1A|CHCHD4|HSPA2|DNAJC18|TOR1A|DNAJB14|UGGT1|DNAJB4|DNAJB1|HSPA7|HSPA13|HSPA1A|GAK|HSPD1|FKBP1B|CD74|BAG1|HSPA14|DNAJC7|DNAJB12|ST13P4|HSPA6|CCT2|HSPA8
CC	GO:0070971	endoplasmic reticulum exit site	Proteostasis	29	0.349501	1.28568	0.147852	0.225564	0.121006	7201	tags=55%, list=37%, signal=35%	HLA-A|TFG|LRRK2|SAR1A|PDCD6IP|PDCD6|APOB|SEC23B|PLPP3|SEC23A|MPPE1|YIPF5|SEC31A|MIA2|SEC24C|SAR1B
BP	GO:0045841	negative regulation of mitotic metaphase/anaphase transition	Cell Cycle	33	0.337263	1.26863	0.148851	0.22653	0.121524	7789	tags=61%, list=40%, signal=37%	CDK5RAP2|PCID2|ATM|GEN1|DUSP1|RAD21|IK|ZW10|MAD1L1|LCMT1|BUB3|DYNC1LI1|TRIP13|USP44|MAD2L1|TEX14|TPR|ZNF207|ANAPC15|CDT1
BP	GO:1902100	negative regulation of metaphase/anaphase transition of cell cycle	Cell Cycle	33	0.337263	1.26863	0.148851	0.22653	0.121524	7789	tags=61%, list=40%, signal=37%	CDK5RAP2|PCID2|ATM|GEN1|DUSP1|RAD21|IK|ZW10|MAD1L1|LCMT1|BUB3|DYNC1LI1|TRIP13|USP44|MAD2L1|TEX14|TPR|ZNF207|ANAPC15|CDT1
BP	GO:0002377	immunoglobulin production	Immune Response	123	0.267829	1.16753	0.148851	0.22653	0.121524	8249	tags=46%, list=42%, signal=27%	HLA-DRB1|MSH2|HLA-DQB1|MSH6|CD40|PMS2|SWAP70|TFRC|ERCC1|ATM|LIG4|SAMHD1|TRAF3IP2|STX4|CARD11|RIF1|PMS2P1|XRCC4|STAT6|FGL2|TCF3|MSH3|POLQ|UNG|PTPRC|PHB2|GPI|SUPT6H|TRAF2|TGFB1|PKN1|RBP4|HLA-E|DNAJB9|BCL6|PHB|TCIRG1|EXOSC6|TRAF6|NDFIP1|MCM3AP|IL4R|CGAS|ATAD5|HSPD1|FCGR2B|THOC1|IL33|CD86|TREX1|IGLV1-47|KMT5B|POLB|CD22|PAXIP1|PRKDC|CLCF1
BP	GO:0050798	activated T cell proliferation	Immune Response	33	0.337623	1.26998	0.148851	0.22653	0.121524	10015	tags=70%, list=51%, signal=34%	GPAM|BTN3A1|SCRIB|PRKAR1A|FYN|IL18|PYCARD|LGALS9|ABL1|RPS3|LRRC32|HMGB1|IGF2|ICOSLG|STAT5B|PRNP|BTN2A2|TNFSF9|AGER|ARG1|IL27RA|IGF1|FADD
MF	GO:0035004	phosphatidylinositol 3-kinase activity	Lipid Metabolism	12	0.425336	1.33787	0.148851	0.22653	0.121524	1346	tags=33%, list=7%, signal=31%	PIK3CD|PIK3C3|PIK3CB|ATM
BP	GO:0042304	regulation of fatty acid biosynthetic process	Lipid Metabolism	43	0.31945	1.25089	0.148851	0.22653	0.121524	6972	tags=49%, list=35%, signal=32%	ERLIN1|ELOVL5|ACADVL|APOC1|EIF6|PRKAB2|ANXA1|WDTC1|PRKAA2|PDK4|ERLIN2|NR1H3|PRKAG2|FABP5|ABCD2|ADIPOR2|LPGAT1|ACADL|PIBF1|SLC45A3|CD74
BP	GO:0006362	transcription elongation from RNA polymerase I promoter	none	29	0.349033	1.28396	0.148851	0.22653	0.121524	10705	tags=83%, list=54%, signal=38%	UBTF|GTF2H5|GTF2H3|TAF1C|GTF2H1|CDK7|ERCC3|POLR1F|MNAT1|TAF1D|ERCC2|TAF1B|POLR1H|ERCC6|POLR2E|POLR1G|POLR2K|TBP|POLR2H|POLR1A|CCNH|POLR2L|TAF1A|POLR2F
BP	GO:0022613	ribonucleoprotein complex biogenesis	none	439	0.23409	1.1058	0.148851	0.22653	0.121524	8936	tags=52%, list=45%, signal=29%	NUP88|MRPL10|METTL16|KRI1|RUVBL2|FASTKD2|GTPBP10|EIF2A|MRTO4|EFL1|WDR12|C1QBP|SRSF10|MRPS7|FTSJ3|PUF60|NOB1|GAR1|RPS9|ATM|WDR36|SNUPN|EXOSC5|GTF2H5|TFB1M|RUVBL1|FBLL1|MRPL1|WDR18|RRP15|XRCC5|PTGES3|LUC7L2|SNRPC|PRPF31|MRPL20|LUC7L3|RPS5|DENR|HEATR1|DDX17|CLNS1A|FBL|EIF6|LTV1|CELF5|RPL26L1|LSM4|PRMT5|LSG1|RPL7L1|RAMAC|PAK1IP1|DDX23|AGO2|CHD7|TXNL4A|KAT2B|PRPF19|NOP56|POLR2D|CUL4A|RPS24|REXO4|LYAR|DDX39B|RPL10A|RPS8|MRPS2|NSUN4|EBNA1BP2|TSC1|CELF2|ATR|PWP1|MTERF4|XPO1|LUC7L|DDX1|RPS27L|ZNHIT6|NOP14|RPL3|SRSF12|SNRPB|DHX29|UTP18|SBDS|NLE1|HELB|SDAD1|SLU7|WDR43|NUDT21|NOL6|STRAP|DDX10|SNRPE|WDR77|MRPS11|SRPK2|EXOSC6|UTP4|RPS2|RPSA|EXOSC9|YBEY|EIF3L|NHP2|METTL15|SNRPD1|NMD3|SCAF11|SRSF1|RAN|MPHOSPH6|SNRPF|WDR55|HSP90AB1|ERI3|RPL14|RPL26|AAR2|SNRNP200|SRSF5|KHDC4|MPV17L2|KRR1|AGO1|GLUL|WDR3|ISG20|HEATR3|NOC2L|MAK16|NOP58|EIF3M|EIF4A3|DROSHA|RRNAD1|RRP1B|EIF2D|NUDT16|EIF4H|RPUSD4|WBP11|NIFK|EXOSC7|NCBP1|RPL24|PRMT7|AGO3|RBIS|MALSU1|RPP40|XRN2|CPSF6|UTP15|BOP1|SF3A3|TSR1|RPS17|IMP4|TSR3|NSUN5|SNRPD3|NOP53|DDX51|EIF3B|POP7|DHX37|EIF3K|RPS16|SNU13|CRNKL1|FRG1|PRPF8|RIOK2|WDR75|PWP2|ERI2|RPLP0|CDC73|NPM3|C1D|TAF9|GEMIN7|NPM1|RIOK3|MRPL11|RPS6|RIOK1|PIH1D1|ABCE1|TRMT61B|SRPK1|GNL2|EIF3D|SETX|MRPL22|ERCC2|WDR46|CPSF7|PES1|RPL23A|RSL24D1|PRKDC|EIF3C|EIF5|BMS1|SNRPD2|DKC1|RPL7A|NOP2|CD2BP2|SNRPG|DIS3|XAB2|TGS1|PSIP1|BRIX1|DDX56|NAT10|GTPBP4|CELF6|DHX9|DDX31
BP	GO:0033860	regulation of NAD(P)H oxidase activity	none	10	0.451172	1.35175	0.148851	0.22653	0.121524	2114	tags=40%, list=11%, signal=36%	CYBA|PARK7|AGT|RFK
BP	GO:0050651	dermatan sulfate proteoglycan biosynthetic process	none	15	0.403917	1.33553	0.148851	0.22653	0.121524	10363	tags=87%, list=53%, signal=41%	VCAN|CHST12|DSE|UST|CSPG5|NCAN|BCAN|CSGALNACT1|CHST14|DSEL|DCN|CSGALNACT2|B3GAT3
BP	GO:0086010	membrane depolarization during action potential	none	36	0.330258	1.25908	0.148851	0.22653	0.121524	7997	tags=58%, list=41%, signal=35%	ANK3|ATP1A2|CACNA2D1|SLC8A1|SCN2B|SCN4A|SCN1A|SCN2A|TRPM4|SCN5A|PTPN3|KCNJ2|SCN8A|CACNB2|SCN3B|YWHAH|ANK2|SLMAP|KCNH2|SCN4B|CACNA1G
BP	GO:0000305	response to oxygen radical	Oxidative Stress	29	0.349165	1.28445	0.148851	0.22653	0.121524	9532	tags=69%, list=48%, signal=36%	PARK7|PRDX1|NFE2L2|SOD1|MPO|NQO1|SOD2|BMP7|FBLN5|PRDX2|DHFR|ADPRS|NOS3|TXNRD2|FANCC|CCS|ERCC6|GCH1|SIRT3|GLRX2
MF	GO:0005267	potassium channel activity	Synapse	105	0.273578	1.18221	0.148851	0.22653	0.121524	8259	tags=52%, list=42%, signal=31%	ABCC8|KCNN3|KCNMA1|KCNB1|KCNJ10|KCNQ2|AQP1|TMEM38A|KCNH1|KCNMB4|KCNJ4|KCNIP4|PKD2L1|HCN1|KCNB2|KCNJ9|KCNQ3|ABCC9|KCNA1|SNAP25|GRIK2|KCNN1|KCNAB1|GRIK1|TMEM175|KCNT2|KCNE4|KCNIP1|KCNJ2|KCNQ5|KCNF1|PKD2|KCNC2|KCNJ16|KCNMB2|LRRC55|KCNH5|KCNE3|KCNV1|KCNQ1|KCNJ3|HCN3|KCNC3|KCNV2|KCNK10|KCNK1|KCNK6|KCNS3|GRIK4|KCNH2|KCND2|KCNC1|KCNT1|KCNJ6|KCNC4
BP	GO:0001845	phagolysosome assembly	Autophagy	15	0.40281	1.33187	0.14985	0.227448	0.122016	6918	tags=60%, list=35%, signal=39%	P2RX7|CORO1A|RAB34|TMEM175|MYO7A|RAB14|RAB20|SYT7|CLN3
BP	GO:0035751	regulation of lysosomal lumen pH	Endolysosome	13	0.417328	1.33911	0.14985	0.227448	0.122016	10531	tags=92%, list=54%, signal=43%	GRN|PPT1|LRRK2|TMEM199|TMEM175|TMEM165|CLN3|CCDC115|CLN6|CLN5|SNAPIN|ATP6AP2
BP	GO:0021554	optic nerve development	none	13	0.415291	1.33257	0.14985	0.227448	0.122016	8720	tags=77%, list=44%, signal=43%	SLC25A46|NAV2|CHRNB2|EPHB1|TMEM126A|TCIRG1|GLI3|LPAR1|NKX2-2|ATOH7
BP	GO:0035864	response to potassium ion	none	13	0.417171	1.3386	0.14985	0.227448	0.122016	10086	tags=85%, list=51%, signal=41%	DLG4|DLG2|SOD1|ADAMTS13|GNRH1|HSF1|CARF|KCNC1|SLC12A2|CRHBP|PPARGC1A
BP	GO:0045618	positive regulation of keratinocyte differentiation	none	16	0.393967	1.31394	0.14985	0.227448	0.122016	8239	tags=69%, list=42%, signal=40%	NOTCH1|FOXC1|ALOX15B|MACROH2A2|NUMA1|MACROH2A1|PRKCH|MED1|OVOL2|PLAAT4|ETV4
BP	GO:0051451	myoblast migration	none	13	0.415703	1.33389	0.14985	0.227448	0.122016	7734	tags=62%, list=39%, signal=37%	MEGF10|SMO|ANXA1|ROCK1|ITGB1BP1|BIN3|THBS4|PLEKHO1
BP	GO:0051969	regulation of transmission of nerve impulse	none	13	0.415655	1.33374	0.14985	0.227448	0.122016	6333	tags=54%, list=32%, signal=37%	ITGA2|AGT|FGF12|TNR|GBA|GPR35|CARTPT
BP	GO:0060009	Sertoli cell development	none	15	0.403205	1.33318	0.14985	0.227448	0.122016	4540	tags=40%, list=23%, signal=31%	HSD17B4|SOX9|ICAM1|ARID4B|NUP210L|SOX8
BP	GO:0060253	negative regulation of glial cell proliferation	none	13	0.416247	1.33564	0.14985	0.227448	0.122016	8938	tags=77%, list=45%, signal=42%	TSPO|IDH2|SOX10|ADCYAP1|NOTCH1|PTN|CERS2|HES1|SKI|TERT
BP	GO:0090042	tubulin deacetylation	none	13	0.415731	1.33398	0.14985	0.227448	0.122016	8489	tags=69%, list=43%, signal=39%	MAPT|EP300|PRKAA2|FRY|SIRT2|FNTA|PRKAA1|FLNA|TPPP
BP	GO:1903025	regulation of RNA polymerase II regulatory region sequence-specific DNA binding	none	13	0.416542	1.33658	0.14985	0.227448	0.122016	6774	tags=46%, list=34%, signal=30%	EP300|NSD1|ZMPSTE24|DDRGK1|FBXW7|ZBTB7C
CC	GO:1990907	beta-catenin-TCF complex	none	11	0.436932	1.34412	0.14985	0.227448	0.122016	9190	tags=82%, list=47%, signal=44%	TLE4|CTNNB1|BCL9L|LEF1|BCL9|TCF7L2|TLE3|TLE1|PYGO2
MF	GO:0070628	proteasome binding	Proteostasis	16	0.394645	1.3162	0.14985	0.227448	0.122016	9850	tags=81%, list=50%, signal=41%	PSMG1|WFS1|BAG6|ECPAS|USP14|USP13|ZFAND1|PSMD14|ADRM1|UCHL5|RAD23B|SACS|PSMF1
BP	GO:1903671	negative regulation of sprouting angiogenesis	Vasculature	27	0.356122	1.29402	0.14985	0.227448	0.122016	8750	tags=67%, list=44%, signal=37%	ALOX5|PDCD10|NGFR|CARD10|NOTCH1|MAP2K5|MMRN2|EPN1|ITGB1BP1|KLF2|HDAC5|CREB3L1|KLF4|SYNJ2BP|RHOA|THBS1|DLL4|SEMA6A
MF	GO:0008656	cysteine-type endopeptidase activator activity involved in apoptotic process	Apoptosis	16	0.393805	1.3134	0.150849	0.228361	0.122506	4384	tags=44%, list=22%, signal=34%	NLRP1|CTSH|CARD8|RACK1|PYCARD|RPS27L|BCL2L13
BP	GO:0033048	negative regulation of mitotic sister chromatid segregation	Cell Cycle	38	0.327695	1.25935	0.150849	0.228361	0.122506	8526	tags=61%, list=43%, signal=34%	CDK5RAP2|PCID2|ATM|GEN1|DUSP1|RAD21|IK|TNKS|ZW10|MAD1L1|LCMT1|BUB3|DYNC1LI1|TRIP13|USP44|MAD2L1|TEX14|TPR|ZNF207|ANAPC15|CDT1|PTTG1|KLHL22
BP	GO:0043371	negative regulation of CD4-positive, alpha-beta T cell differentiation	Immune Response	17	0.387928	1.30267	0.150849	0.228361	0.122506	8050	tags=65%, list=41%, signal=38%	ANXA1|RUNX1|BCL6|HMGB1|ZBTB7B|CBFB|IL4R|RUNX3|SMAD7|LOXL3|ZC3H12A
BP	GO:1903726	negative regulation of phospholipid metabolic process	Lipid Metabolism	11	0.436739	1.34353	0.150849	0.228361	0.122506	7036	tags=64%, list=36%, signal=41%	ABCA2|APOC1|LPCAT1|DAB2IP|SLC27A1|PDGFB|RUBCN
BP	GO:0010092	specification of animal organ identity	none	32	0.339313	1.26982	0.150849	0.228361	0.122506	3258	tags=31%, list=17%, signal=26%	RBPJ|ROBO1|ROBO2|FGF1|SMARCD3|LRP2|FGFR2|CTNNB1|FGFR1|MEF2C
BP	GO:0015816	glycine transport	none	10	0.450546	1.34987	0.150849	0.228361	0.122506	5593	tags=60%, list=28%, signal=43%	SLC7A8|SLC6A9|SLC6A17|SLC6A5|SLC36A1|RGS4
MF	GO:0016018	cyclosporin A binding	none	15	0.401544	1.32768	0.150849	0.228361	0.122506	4314	tags=47%, list=22%, signal=36%	PPIA|NKTR|PPIH|PPWD1|PPP3R1|PPIE|PPP3CA
MF	GO:0016798	hydrolase activity, acting on glycosyl bonds	none	114	0.271044	1.17704	0.150849	0.228361	0.122506	11231	tags=71%, list=57%, signal=31%	AGL|NAGLU|HEXD|MACROD2|NEU3|OVGP1|DNPH1|MAN2A2|TLR4|ADPRH|MYORG|MAN2C1|MAN2A1|GM2A|ABHD10|CEMIP2|CD38|GAA|NAGA|UNG|ENGASE|PGGHG|IL1RAP|ACER3|PCNA|TLR2|GBE1|TDG|MAN2B1|MACROD1|GLB1L2|IL1R1|HEXB|IL1RL2|HPSE2|GBA|NEU1|AMY2B|ADPRS|OTOGL|PARG|GNE|GANC|LYZ|EDEM1|MAN1A2|TLR1|NEIL2|GLB1L3|FUCA1|CEMIP|GALC|NAGPA|OGA|IDUA|MAN1B1|HYAL2|MAN2B2|GLB1|TLR6|MANBA|SMPD1|MANEA|NEU4|IL1RL1|SMUG1|MOGS|KLB|CLN5|MANEAL|ADPRHL1|OGG1|HEXA|IL1RAPL1|IL18R1|HYAL3|NTHL1|MAN1C1|MPG|APEX1|CTBS
BP	GO:0021854	hypothalamus development	none	15	0.401992	1.32917	0.150849	0.228361	0.122506	7217	tags=60%, list=37%, signal=38%	RAB3GAP1|NCOA1|UQCRQ|HAP1|NRP2|SRD5A1|CRH|BAX|POU3F2
BP	GO:0048483	autonomic nervous system development	none	35	0.329655	1.25236	0.150849	0.228361	0.122506	5853	tags=43%, list=30%, signal=30%	PHACTR4|NF1|PLXNA4|FN1|NAV2|FZD3|CTNNB1|SEMA3F|SOX10|ADARB1|EDNRB|NRP2|SOX8|RET|ASCL1
BP	GO:0048484	enteric nervous system development	none	11	0.436475	1.34271	0.150849	0.228361	0.122506	7131	tags=55%, list=36%, signal=35%	PHACTR4|SOX10|EDNRB|SOX8|RET|KIF26A
BP	GO:0060393	regulation of pathway-restricted SMAD protein phosphorylation	none	53	0.306801	1.22973	0.150849	0.228361	0.122506	6674	tags=47%, list=34%, signal=31%	BMPR1A|PBLD|CSNK2B|BMPER|TGFB2|SMAD4|RBPMS|TGFB1|TGFBR1|TWSG1|BMP7|ACVRL1|ACVR1B|PMEPA1|EMILIN1|STRAP|PIN1|INHA|ACVR1|GDF11|DAB2|INHBB|GDF7|GDF10|BMP6
BP	GO:0090501	RNA phosphodiester bond hydrolysis	none	149	0.25962	1.15077	0.150849	0.228361	0.122506	8721	tags=55%, list=44%, signal=31%	KRI1|AZGP1|LACTB2|PNPT1|KHNYN|NOB1|SMG6|EXOSC5|SAMHD1|MRPL44|RNASET2|ENDOV|SLFN11|AGO2|NYNRIN|EDC3|POLR2I|CPSF3|NOP14|POP1|FIP1L1|NUDT21|CNOT7|FEN1|RIDA|CSTF3|HELZ2|CPSF2|EXOSC6|EXOSC9|NOCT|YBEY|NHP2|PDE12|ZC3H12C|ERI3|AGO1|CNOT6|ISG20|EXD2|ERN1|PARN|POLR3K|DROSHA|TSEN2|PAN2|NUDT16|DCPS|EXOSC7|CPSF1|NCBP1|AGO3|CNOT8|RPP40|XRN2|EXOG|CPSF6|BOP1|TSR1|CNOT3|POP7|RNASE4|RPP14|ERI2|PPP1R8|PRORP|TSN|DGCR8|RNASEH1|ZC3H12A|CPSF7|RPP21|POLR1H|BMS1|ELAC2|DIS3|PNLDC1|MOV10|TSEN34|TSNAX|PCF11|TRIR
BP	GO:2000727	positive regulation of cardiac muscle cell differentiation	none	18	0.382949	1.30173	0.150849	0.228361	0.122506	4461	tags=44%, list=23%, signal=34%	MTOR|RBPJ|AKAP6|DDX39B|MEF2C|TGFB1|PARP2|PIN1
MF	GO:0005123	death receptor binding	Immune Response	16	0.393544	1.31253	0.151848	0.229441	0.123086	6230	tags=56%, list=32%, signal=38%	MADD|RIPK1|DAB2IP|BDNF|CFLAR|TMBIM1|MYD88|PIDD1|CASP8
BP	GO:0042088	T-helper 1 type immune response	Immune Response	35	0.329125	1.25035	0.151848	0.229441	0.123086	10123	tags=69%, list=51%, signal=33%	HLA-DRB1|HRAS|MTOR|TLR4|IL18|STAT6|HAVCR2|SPN|ANXA1|TMEM98|HMGB1|IL1R1|TRAF6|IL4R|SLC11A1|LEF1|BCL3|IL33|EBI3|RELB|RIPK2|IL27RA|IL1RL1|SEMA4A
BP	GO:0000291	nuclear-transcribed mRNA catabolic process, exonucleolytic	none	35	0.329043	1.25004	0.151848	0.229441	0.123086	6680	tags=51%, list=34%, signal=34%	NT5C3B|EXOSC5|LSM7|LSM4|EDC3|PATL1|POLR2G|LSM5|CNOT7|EXOSC6|EXOSC9|CNOT6|WDR61|TTC37|DCPS|EXOSC7|CNOT8|HBS1L
BP	GO:0002577	regulation of antigen processing and presentation	none	17	0.387347	1.30072	0.151848	0.229441	0.123086	9827	tags=76%, list=50%, signal=38%	TREM2|TAPBPL|HLA-DOA|FGL2|PYCARD|SLC11A1|YTHDF1|CD74|FCGR2B|THBS1|NOD2|HFE|WAS
MF	GO:0004553	hydrolase activity, hydrolyzing O-glycosyl compounds	none	79	0.284658	1.19851	0.151848	0.229441	0.123086	8479	tags=56%, list=43%, signal=32%	AGL|NAGLU|HEXD|NEU3|OVGP1|MAN2A2|MYORG|MAN2C1|MAN2A1|GM2A|ABHD10|CEMIP2|GAA|NAGA|ENGASE|PGGHG|ACER3|GBE1|MAN2B1|GLB1L2|HEXB|HPSE2|GBA|NEU1|AMY2B|ADPRS|OTOGL|PARG|GNE|GANC|LYZ|EDEM1|MAN1A2|GLB1L3|FUCA1|CEMIP|GALC|NAGPA|OGA|IDUA|MAN1B1|HYAL2|MAN2B2|GLB1
BP	GO:0034163	regulation of toll-like receptor 9 signaling pathway	none	10	0.450197	1.34883	0.151848	0.229441	0.123086	6876	tags=50%, list=35%, signal=33%	PTPRS|RTN4|HMGB1|GRAMD4|LILRA4
BP	GO:0060192	negative regulation of lipase activity	none	15	0.400362	1.32378	0.151848	0.229441	0.123086	5154	tags=47%, list=26%, signal=34%	HDAC9|APOC1|ANXA1|ABL1|PLIN5|ANGPTL4|SORT1
MF	GO:0070001	aspartic-type peptidase activity	none	17	0.386996	1.29954	0.151848	0.229441	0.123086	6175	tags=53%, list=31%, signal=36%	CTSD|BACE2|PSEN2|BACE1|NRIP2|SPPL2A|PSEN1|ASPRV1|NRIP3
BP	GO:2000095	regulation of Wnt signaling pathway, planar cell polarity pathway	none	15	0.401082	1.32616	0.151848	0.229441	0.123086	9024	tags=73%, list=46%, signal=40%	SFRP1|PLEKHA4|ABL1|DAB2|DACT1|ZNRF3|NKD1|MLLT3|MKS1|SFRP2|NPHP3
MF	GO:0004190	aspartic-type endopeptidase activity	Proteostasis	17	0.386996	1.29954	0.151848	0.229441	0.123086	6175	tags=53%, list=31%, signal=36%	CTSD|BACE2|PSEN2|BACE1|NRIP2|SPPL2A|PSEN1|ASPRV1|NRIP3
BP	GO:0070071	proton-transporting two-sector ATPase complex assembly	Endolysosome	13	0.414015	1.32848	0.152847	0.230647	0.123733	10205	tags=85%, list=52%, signal=41%	TMEM70|TMEM199|OXA1L|ATP23|ATPAF1|ATP5F1D|TM9SF4|CCDC115|ATPAF2|PIP4P1|VMA21
CC	GO:0001750	photoreceptor outer segment	none	74	0.286268	1.19572	0.152847	0.230647	0.123733	3221	tags=28%, list=16%, signal=24%	MYO5A|RAB27A|IFT140|BBS7|IQCB1|VCAN|PEX6|MAP1B|GNAQ|PRPH2|RGR|MERTK|SHANK2|GNA11|BBS4|WDR19|PCDH15|PTGS1|CEP250|LYAR|ATP8A2
CC	GO:0005847	mRNA cleavage and polyadenylation specificity factor complex	none	16	0.392799	1.31004	0.152847	0.230647	0.123733	9054	tags=75%, list=46%, signal=41%	CSNK1A1|CPSF3|SSU72|FIP1L1|NUDT21|CPSF2|CPSF1|CPSF6|CPSF7|ZC3H3|CSTF2T|SYMPK
BP	GO:0031000	response to caffeine	none	17	0.386638	1.29834	0.152847	0.230647	0.123733	10379	tags=82%, list=53%, signal=39%	GSTM2|SLC8A1|TMEM38A|RYR1|CAD|RYR2|RYR3|PRKAA1|DHODH|TMEM38B|HDAC2|PPARGC1A|DNMT3B|ADORA2A
BP	GO:0070987	error-free translesion synthesis	none	22	0.364214	1.2861	0.152847	0.230647	0.123733	4743	tags=45%, list=24%, signal=35%	RCHY1|UBC|POLD1|RFC1|POLDIP2|RPA3|PCNA|VCP|UBA52|RFC3
BP	GO:0150105	protein localization to cell-cell junction	none	13	0.414267	1.32928	0.152847	0.230647	0.123733	6423	tags=62%, list=33%, signal=41%	SCRIB|VCL|MAPK9|ACTN4|DLG5|TJP1|LSR|MPP7
BP	GO:0042416	dopamine biosynthetic process	Synapse	11	0.435071	1.33839	0.152847	0.230647	0.123733	2115	tags=36%, list=11%, signal=32%	SNCA|GPR37|PARK7|TGFB2
BP	GO:0030071	regulation of mitotic metaphase/anaphase transition	Cell Cycle	50	0.311026	1.23795	0.153846	0.231633	0.124262	8035	tags=58%, list=41%, signal=34%	CDK5RAP2|PCID2|ATM|HECW2|GEN1|DUSP1|RAD21|IK|CENPE|ZW10|CUL3|MAD1L1|ANAPC4|LCMT1|NEK6|BUB3|CDC27|DYNC1LI1|TRIP13|USP44|MAD2L1|TEX14|RIOK2|TPR|ZNF207|ANAPC15|RB1|CDT1|ANAPC7
BP	GO:0036035	osteoclast development	Immune Response	18	0.381387	1.29642	0.153846	0.231633	0.124262	6748	tags=56%, list=34%, signal=37%	LILRB1|LTF|LRRK1|TYROBP|ANXA2|PAFAH1B1|CLDN18|FAM20C|FBXW7|NOTCH2
BP	GO:0007259	receptor signaling pathway via JAK-STAT	none	130	0.263023	1.15283	0.153846	0.231633	0.124262	8249	tags=49%, list=42%, signal=29%	CD40|CRLF1|STAT4|PTK2B|FER|STAT3|NF2|FYN|JAK2|AGT|DAB1|CSF1R|PPP2R1A|IL18|STAT6|HCLS1|FLT3|NLK|CAV1|INPP5F|PTPRC|AKR1B1|PARP9|DOT1L|STAT1|PARP14|PWP1|PPP2CA|HGS|CRLF3|NOTCH1|TNFRSF1A|ERBB4|IL6ST|CNOT7|CTR9|LEPROT|IL6R|IL10RA|PKD2|RET|SOCS6|LYN|CDK5|IFNAR1|STAP2|STAT5A|CCL2|SOCS3|PIBF1|IL15|KIT|HES1|ELP2|CD300A|BCL3|NMI|EGF|HSF1|CTF1|STAT5B|SH2B3|CENPJ|CLCF1
BP	GO:0030514	negative regulation of BMP signaling pathway	none	46	0.312877	1.23643	0.153846	0.231633	0.124262	9811	tags=67%, list=50%, signal=34%	LEMD2|HTRA1|SFRP1|BMPER|LRP2|VWC2|CHRD|TRIM33|GREM2|ABL1|HIPK2|TWSG1|NOTCH1|VWC2L|SPART|FZD1|TOB1|NBL1|SOSTDC1|SKOR1|SMAD7|PPM1A|DLX1|WNT1|SKI|SFRP2|LEMD3|SORL1|SMURF1|SMAD6|GREM1
BP	GO:0030903	notochord development	none	19	0.374642	1.28238	0.153846	0.231633	0.124262	8166	tags=63%, list=42%, signal=37%	SOX9|GLI2|COBL|EFNA1|TEAD2|YAP1|CRB2|EPHA2|STIL|ID3|GLI1|COL13A1
BP	GO:0032689	negative regulation of interferon-gamma production	none	26	0.354774	1.2874	0.153846	0.231633	0.124262	8167	tags=58%, list=42%, signal=34%	HLA-DRB1|LILRB1|C1QBP|TLR4|HAVCR2|LGALS9|GAS6|HMGB1|INHA|VSIR|AXL|IL33|LGALS9C|ZC3H12A|PRNP
BP	GO:0042219	cellular modified amino acid catabolic process	none	26	0.354823	1.28757	0.153846	0.231633	0.124262	3054	tags=35%, list=16%, signal=29%	PCYOX1L|ABHD12|ALDH1L2|HOGA1|ALDH1L1|GOT2|SARDH|GGT7|DMGDH
BP	GO:0046058	cAMP metabolic process	none	21	0.365871	1.28039	0.153846	0.231633	0.124262	9086	tags=71%, list=46%, signal=38%	PDE4D|PDE10A|ADCY2|ADCY1|ADCY5|PDE4A|ADCY8|EPHA2|PDE8B|PDE7B|ADCY9|PDE8A|PTHLH|PDE4C|ADCY3
BP	GO:0072109	glomerular mesangium development	none	14	0.402058	1.31506	0.153846	0.231633	0.124262	7460	tags=64%, list=38%, signal=40%	PDGFRB|NOTCH1|BMP7|IL6R|PDGFB|CFLAR|GPR4|CD34|EGR1
BP	GO:0120163	negative regulation of cold-induced thermogenesis	none	44	0.314819	1.23601	0.153846	0.231633	0.124262	8109	tags=57%, list=41%, signal=33%	ADAM17|RBPJ|PGAM5|LAMA4|TLR4|NRDC|ZNF423|WNT10B|PLCL2|RHEB|FLCN|ATF4|NOTCH1|NR1H3|NOVA1|ACTN3|ACOT13|MAP2K6|DOCK7|IL15|ACVR2B|LGR4|RB1|CIDEA|ACOT11
MF	GO:0004198	calcium-dependent cysteine-type endopeptidase activity	Proteostasis	10	0.448624	1.34411	0.153846	0.231633	0.124262	4595	tags=50%, list=23%, signal=38%	CAPN7|CAPN2|CAPN15|CAPN1|CAPNS1
MF	GO:0005249	voltage-gated potassium channel activity	Synapse	77	0.28388	1.19187	0.153846	0.231633	0.124262	8485	tags=55%, list=43%, signal=31%	ABCC8|KCNMA1|KCNB1|KCNJ10|KCNQ2|KCNH1|KCNJ4|HCN1|KCNB2|KCNJ9|KCNQ3|ABCC9|KCNA1|SNAP25|KCNAB1|KCNT2|KCNE4|KCNJ2|KCNQ5|KCNF1|PKD2|KCNC2|KCNJ16|LRRC55|KCNH5|KCNE3|KCNV1|KCNQ1|KCNJ3|HCN3|KCNC3|KCNV2|KCNK1|KCNK6|KCNS3|KCNH2|KCND2|KCNC1|KCNT1|KCNJ6|KCNC4|KCNK3
BP	GO:0051306	mitotic sister chromatid separation	Cell Cycle	57	0.302436	1.22456	0.154845	0.232832	0.124905	8526	tags=60%, list=43%, signal=34%	CDK5RAP2|PCID2|ATM|PPP2R1A|HECW2|GEN1|DUSP1|RAD21|IK|CENPE|ZW10|CUL3|MAD1L1|ANAPC4|ANAPC1|LCMT1|NEK6|BUB3|CDC27|DYNC1LI1|TRIP13|USP44|TACC3|MAD2L1|TEX14|RIOK2|TPR|ZNF207|ANAPC15|RB1|CDT1|ANAPC7|PTTG1|KLHL22
BP	GO:0048096	chromatin-mediated maintenance of transcription	Epigenetic	13	0.412891	1.32487	0.154845	0.232832	0.124905	6889	tags=62%, list=35%, signal=40%	PADI2|CTNNB1|ARID1B|ZMIZ1|SERTAD2|PABPC1L|ELOF1|SERTAD1
BP	GO:0042572	retinol metabolic process	Lipid Metabolism	38	0.325816	1.25213	0.154845	0.232832	0.124905	6269	tags=47%, list=32%, signal=32%	PNPLA2|RDH10|RDH13|ALDH1A3|RDH11|AKR1B1|CYP2C8|RBP4|ALDH1A2|LIPE|ADH1B|RDH14|DHRS3|TTR|SDR16C5|AKR1C3|AKR1B15|DGAT2
BP	GO:0043568	positive regulation of insulin-like growth factor receptor signaling pathway	none	11	0.432295	1.32985	0.154845	0.232832	0.124905	2073	tags=36%, list=11%, signal=33%	PHIP|MYORG|IGFBP5|CDH3
BP	GO:0055015	ventricular cardiac muscle cell development	none	11	0.433155	1.3325	0.154845	0.232832	0.124905	4368	tags=45%, list=22%, signal=35%	LMNA|MYH10|ATG5|FHL2|HEY2
BP	GO:0061037	negative regulation of cartilage development	none	25	0.358179	1.29201	0.154845	0.232832	0.124905	3530	tags=36%, list=18%, signal=30%	CHADL|EFEMP1|LTBP3|SOX9|GLI2|CTNNB1|RFLNB|FRZB|TGFBR1
BP	GO:0072393	microtubule anchoring at microtubule organizing center	Structural Stabilization	11	0.431659	1.3279	0.154845	0.232832	0.124905	11188	tags=100%, list=57%, signal=43%	PCM1|NIN|KIF3A|BBS4|HOOK3|NINL|CCDC68|CEP19|BICD1|DCTN1|BICD2
BP	GO:0061912	selective autophagy	Autophagy	60	0.299565	1.21997	0.155844	0.233897	0.125476	9743	tags=65%, list=50%, signal=33%	SQSTM1|TSC2|PRKN|MFN2|CALCOCO2|VPS13D|MAPK3|HTT|WDR81|UFC1|HSPB8|BAG3|BECN1|PHB2|ATG2A|TBK1|UBQLN1|ATG5|DDRGK1|SPTLC2|TP53|MAP1LC3B|RETREG1|ATG14|VPS13C|WDFY3|STBD1|USP30|ATG2B|CDC37|ADRB2|RB1CC1|UBA5|SPTLC1|RIPK2|AUP1|SMURF1|PINK1|STING1
BP	GO:0000079	regulation of cyclin-dependent protein serine/threonine kinase activity	Cell Cycle	94	0.27525	1.1779	0.155844	0.233897	0.125476	9583	tags=62%, list=49%, signal=32%	EGFR|ADAM17|CCNT2|CCNYL1|CCND3|MEN1|HEXIM1|KAT2B|CDKN1B|RGCC|LATS1|CDKN2B|TNFAIP3|TFAP4|CDKN2C|GTF2H1|CDKN2D|CDKN1A|CCND2|IPO5|LATS2|PSRC1|PKD2|CCNK|CDK7|PDGFB|CNPPD1|CDKN1C|BCCIP|CDKN3|CDK4|SERTAD1|CEBPA|CCNY|CCNI2|CCNA1|HERC5|MNAT1|CDKN2A|CDC37|PKMYT1|PROX1|SFN|MAPRE3|CCNC|FBXO7|CDK5RAP1|CCNG1|CCNO|IPO7|GTPBP4|GADD45A|INCA1|CCNE1|HHEX|CCNB1|CDC25A|CCNJL
BP	GO:0007094	mitotic spindle assembly checkpoint	Cell Cycle	31	0.343756	1.27798	0.155844	0.233897	0.125476	7789	tags=61%, list=40%, signal=37%	CDK5RAP2|PCID2|ATM|GEN1|DUSP1|IK|ZW10|MAD1L1|LCMT1|BUB3|DYNC1LI1|TRIP13|USP44|MAD2L1|TEX14|TPR|ZNF207|ANAPC15|CDT1
BP	GO:0031577	spindle checkpoint	Cell Cycle	31	0.343756	1.27798	0.155844	0.233897	0.125476	7789	tags=61%, list=40%, signal=37%	CDK5RAP2|PCID2|ATM|GEN1|DUSP1|IK|ZW10|MAD1L1|LCMT1|BUB3|DYNC1LI1|TRIP13|USP44|MAD2L1|TEX14|TPR|ZNF207|ANAPC15|CDT1
BP	GO:0071173	spindle assembly checkpoint	Cell Cycle	31	0.343756	1.27798	0.155844	0.233897	0.125476	7789	tags=61%, list=40%, signal=37%	CDK5RAP2|PCID2|ATM|GEN1|DUSP1|IK|ZW10|MAD1L1|LCMT1|BUB3|DYNC1LI1|TRIP13|USP44|MAD2L1|TEX14|TPR|ZNF207|ANAPC15|CDT1
BP	GO:0071174	mitotic spindle checkpoint	Cell Cycle	31	0.343756	1.27798	0.155844	0.233897	0.125476	7789	tags=61%, list=40%, signal=37%	CDK5RAP2|PCID2|ATM|GEN1|DUSP1|IK|ZW10|MAD1L1|LCMT1|BUB3|DYNC1LI1|TRIP13|USP44|MAD2L1|TEX14|TPR|ZNF207|ANAPC15|CDT1
MF	GO:0004521	endoribonuclease activity	none	61	0.297921	1.21544	0.155844	0.233897	0.125476	8706	tags=59%, list=44%, signal=33%	LACTB2|KHNYN|NOB1|SMG6|MRPL44|RNASET2|ENDOV|SLFN11|AGO2|NYNRIN|EDC3|CPSF3|POP1|FEN1|RIDA|YBEY|ZC3H12C|ERN1|DROSHA|TSEN2|NUDT16|AGO3|RPP40|EXOG|POP7|RNASE4|RPP14|PRORP|TSN|DGCR8|RNASEH1|ZC3H12A|RPP21|ELAC2|TSEN34|TSNAX
MF	GO:1901567	fatty acid derivative binding	none	25	0.357609	1.28996	0.155844	0.233897	0.125476	9029	tags=68%, list=46%, signal=37%	GCDH|DBI|ALOX5AP|ACOT7|ACAD9|ACADVL|SCP2|ACBD5|SOAT1|STX3|HMGCL|ACADL|HADHA|ALDH6A1|ACOT11|ECI2|PNPLA3
MF	GO:0004842	ubiquitin-protein transferase activity	Proteostasis	389	0.236007	1.10645	0.155844	0.233897	0.125476	13266	tags=81%, list=67%, signal=27%	PRKN|DDB2|LMO7|UBE3A|TRIM4|RNF213|TRIM25|PPIL2|NEDD4|TRIM47|TRIM22|TRIM2|TRIM26|SH3RF1|TRIM32|CBL|CDC42|RNF114|RNF216|RNF14|TRIM9|HACE1|MKRN2|UBR2|TRIM37|HECW1|CCNB1IP1|UBE2G2|RCHY1|MYCBP2|STUB1|TRAF3IP2|MED11|HERC1|WDSUB1|HECW2|TRIM5|TRIM56|TRIM33|UBE2D1|RNF165|HLTF|KLHL42|ANKIB1|RNF175|PRPF19|TRIM36|HERC2|RNF167|FBXL2|CUL4A|BIRC2|LNX1|UBR1|NEDD4L|RFFL|AMFR|RNF20|RNF150|MARCHF8|MARCHF5|UBE2L3|RNF144A|TRAF2|PJA2|TRIM14|CUL3|MALT1|FBXO2|PDZRN3|MARCHF3|TNFAIP3|AREL1|ANAPC4|ANAPC1|HECTD1|MKRN1|IRF2BPL|TRIM27|PML|TRIP12|UBE2Q2|HERC6|UBE4B|RNF130|UBR3|PELI2|UBR7|DTX3L|RNF125|RNF215|C10orf90|TRIM45|RNF217|TRIM35|RSPRY1|MED10|BARD1|TRIM72|HERC4|UBE2D3|UHRF2|RNF40|RNF24|COP1|TRAF6|ELOC|KLHL21|DTX4|RNF135|NEURL1|FBXO22|NHLRC3|TRIM38|ASB2|RNF19A|NHLRC1|FBXO9|FBXO17|MARCHF4|UBE2V2|CUL2|SHARPIN|UBR4|RNF166|MSL2|RBCK1|SH3RF2|NOSIP|BIRC6|RAD18|UBE2E3|TRAF5|TRIM13|UBA7|RNF181|TRIM58|MED7|TRIM62|RBBP6|RNF170|TRIM21|GID4|RNF157|UBE2T|TRIM54|DTX1|LTN1|UBR5|DZIP3|RNF34|FBXO3|MYLIP|ITCH|UBE2N|ZNRF3|UBE3B|CUL5|MDM2|PEX12|UBE2K|OBI1|HERC5|ERCC8|MEX3C|RNF220|KCTD10|SEL1L|UBE2V1|FBXO21|UBE3C|RMND5A|C18orf25|SYVN1|MED1|UHRF1|MED31|TRIM23|HECTD2|FBXW2|FBXO40|BTRC|MGRN1|UBE2E2|TRIM7|ZNF598|FBXL3|FBXO7|RNF13|TRIM3|CNOT4|RNF112|PPP1R11|RNF168|VHL|RNF39|RFWD3|RNF187|DTX2|KLHL9|NSMCE1|MIB2|UBE2E1|CBLB|RNF144B|UBE2R2|MAGEL2|UBE4A|FBXO4|UBE2W|SMURF1|PELI1|RNF148|UBE2J1|TRIM28|TTC3|FBXO25|HERC2P3|RNF123|MED30|MAEA|RFPL2|NEURL1B|RNF4|FBXO24|UBE2J2|RNF133|BSPRY|FBXW8|RNF185|TSPAN17|DTX3|RBX1|RNF2|RNF11|PJA1|FBXO27|TRAF3|RNF19B|RNF41|RNF141|WWP2|TRIM69|BRAP|CHFR|SKP2|G2E3|SHPRH|RNF149|RNF180|RNF6|FBXO30|MED20|MED27|UBOX5|TOPORS|ASB1|RNF43|RNFT1|MARCHF1|RNF111|MARCHF2|RLIM|UBE2Z|TRAF7|HECTD3|TRIM24|TMEM129|AKTIP|TRIM39|NFX1|UBE2A|RNF10|RNF121|FBXL5|MUL1|MED12|FBXO6|ARIH2|RING1|HUWE1|FBXO11|UBE2M|ZFP91|BIRC3|UBE2D4|SMURF2|NEURL4|RNF5|UBE3D|UBE2L6|RNF8|ZNRF1|MED21|TRIM52|SIAH3|ZNF738|CDC34|RNF126|UBE2F|HECTD4|RNF7|RNF128|TRAIP|RNF214|UBE2S|RMND5B|UBE2O|SH3RF3|TRIM44|ASB4|FBXW11|BCOR|RNF25|KCTD13
BP	GO:1900101	regulation of endoplasmic reticulum unfolded protein response	Proteostasis	28	0.347613	1.27181	0.155844	0.233897	0.125476	7142	tags=57%, list=36%, signal=36%	BAK1|WFS1|PIGBOS1|DAB2IP|BCL2L11|RACK1|PPP1R15B|DNAJB9|PTPN1|DDRGK1|BOK|ERN1|TMEM33|PIK3R1|NCK2|BAX
BP	GO:1900016	negative regulation of cytokine production involved in inflammatory response	Immune Response	17	0.385509	1.29455	0.156843	0.235089	0.126116	8050	tags=59%, list=41%, signal=35%	SIRPA|PDCD4|APPL2|APOD|PYCARD|NLRC3|ABCD2|CUEDC2|CHID1|ZC3H12A
BP	GO:0033617	mitochondrial cytochrome c oxidase assembly	Mitochondrial Metabolism	22	0.36331	1.28291	0.156843	0.235089	0.126116	10026	tags=77%, list=51%, signal=38%	COA1|COX19|BCS1L|OXA1L|TACO1|SMIM20|PET117|COA3|COX20|SCO1|COX14|SCO2|COX18|COA8|SURF1|FASTKD3|TIMM21
BP	GO:0032780	negative regulation of ATPase activity	none	17	0.38492	1.29257	0.156843	0.235089	0.126116	4762	tags=47%, list=24%, signal=36%	VCPKMT|LTF|CNN3|IFIT1|TSC1|ATP5IF1|OXA1L|TP53
BP	GO:0034616	response to laminar fluid shear stress	none	13	0.412429	1.32338	0.156843	0.235089	0.126116	7752	tags=69%, list=39%, signal=42%	ASS1|ABCA1|SREBF2|NFE2L2|MAP2K5|MAPK7|KLF2|KLF4|SMAD7
BP	GO:2000726	negative regulation of cardiac muscle cell differentiation	none	17	0.3853	1.29385	0.156843	0.235089	0.126116	5746	tags=53%, list=29%, signal=38%	PAK1|PI16|SMAD4|PPARA|FZD7|YY1|DLL1|RGS4|GSK3A
BP	GO:0036498	IRE1-mediated unfolded protein response	Proteostasis	66	0.290482	1.19517	0.156843	0.235089	0.126116	10566	tags=68%, list=54%, signal=32%	VAPB|LMNA|TPP1|DDX11|BAK1|DNAJB11|WFS1|HDGF|ARFGAP1|ACADVL|DAB2IP|GFPT1|SRPRB|PPP2R5B|BCL2L11|DNAJB9|PTPN1|DDRGK1|TLN1|SRPRA|ERN1|GSK3A|TMEM33|PLA2G4B|SEC31A|DNAJC3|ATP6V0D1|HYOU1|EDEM1|KLHDC3|BAX|CTDSP2|SYVN1|EXTL1|EXTL2|CXXC1|EXTL3|ADD1|COPS5|CUL7|WIPI1|PARP16|DCTN1|TATDN2|GOSR2
BP	GO:0042133	neurotransmitter metabolic process	Synapse	28	0.347266	1.27054	0.156843	0.235089	0.126116	8173	tags=57%, list=42%, signal=33%	NOS1|ALDH5A1|COMT|HNMT|ACHE|GAD1|DAGLB|ALDH9A1|GAD2|DAGLA|MOXD1|CLN3|PRIMA1|GCHFR|COLQ|DBH
BP	GO:0071415	cellular response to purine-containing compound	Cell Cycle	13	0.411727	1.32113	0.157842	0.236367	0.126801	4819	tags=46%, list=24%, signal=35%	GSTM2|SLC8A1|TMEM38A|RYR1|RYR2|RYR3
BP	GO:0001890	placenta development	none	134	0.261543	1.14736	0.157842	0.236367	0.126801	7984	tags=50%, list=41%, signal=30%	EGFR|SP3|MAPK3|HTRA1|GJA1|NCOA1|RBPJ|STK4|EGLN1|BPTF|CTSB|ITGB8|PTK2|FGFR2|SPP1|PLCD1|MEN1|ZFP36L1|MAPK1|CDKN1B|GRB2|BSG|BIRC2|MAP2K1|PLCD3|SOD1|CCN1|HS6ST1|BMP7|PTN|RTCB|ADAM19|TPPP3|PLG|HEY2|RXRA|PKD2|EPOR|HSP90AB1|TFEB|PDGFB|STOX2|DNAJB6|WNT7B|FZD5|BIRC6|SOCS3|CASP8|SPINT2|SETD2|PRDX3|NOTCH2|LEF1|GRHL2|ARNT|GATA2|CEBPA|CEBPB|HES1|STK3|SOX15|HEY1|MED1|IGF2|HSF1|VASH1|OVOL2
MF	GO:0004693	cyclin-dependent protein serine/threonine kinase activity	none	28	0.346612	1.26815	0.157842	0.236367	0.126801	11192	tags=82%, list=57%, signal=35%	CDK14|CCND3|CDK18|CDK11B|CDK17|CDKL2|CDK10|CCNK|CDK7|CDK5|CDK19|CDK4|CDK20|CDKL5|CDK12|CDK11A|CDK2|CDK13|CDK9|CDKL1|CDK16|MOK|CDKL4
MF	GO:0097472	cyclin-dependent protein kinase activity	none	28	0.346612	1.26815	0.157842	0.236367	0.126801	11192	tags=82%, list=57%, signal=35%	CDK14|CCND3|CDK18|CDK11B|CDK17|CDKL2|CDK10|CCNK|CDK7|CDK5|CDK19|CDK4|CDK20|CDKL5|CDK12|CDK11A|CDK2|CDK13|CDK9|CDKL1|CDK16|MOK|CDKL4
BP	GO:1905898	positive regulation of response to endoplasmic reticulum stress	Proteostasis	36	0.327709	1.24936	0.157842	0.236367	0.126801	11443	tags=81%, list=58%, signal=34%	BAK1|BAG6|DAB2IP|CAV1|NFE2L2|BCL2L11|UBQLN1|PTPN1|BOK|HERPUD1|USP13|ATXN3|ERN1|TMEM33|PIK3R1|EDEM1|NCK2|FCGR2B|BAX|SGTA|SIRT1|TMEM259|PTPN2|NCK1|ATF6|RNF185|SERINC3|PPP1R15A|RNFT1
BP	GO:0000731	DNA synthesis involved in DNA repair	DNA Repair	49	0.309785	1.23025	0.158841	0.237332	0.127319	12606	tags=90%, list=64%, signal=32%	REV3L|TRIM25|POLE|PARP10|RCHY1|UBC|POLD1|RFC1|POLDIP2|RPA3|WRNIP1|PCNA|USP10|VCP|UBA52|ZBTB1|CDKN2D|RFC3|FAAP20|UFD1|USP43|TREX1|POLN|SIRT1|PRIMPOL|RPA2|POLI|POLE2|RFC5|RPA1|SPATA22|RFC2|SPRTN|WRN|RFC4|REV1|NPLOC4|POLH|ISG15|POLK|HROB|MAD2L2|UBE2L6|POLD3
BP	GO:0019048	modulation by virus of host process	Immune Response	27	0.352982	1.28261	0.158841	0.237332	0.127319	10631	tags=81%, list=54%, signal=38%	VAPB|INSR|SCRIB|CD4|EIF2AK4|BCL2L11|KPNB1|PHB2|HIPK2|NTRK3|RXRA|DAG1|KPNA3|CASP8|BCL2L1|HYAL2|RRAGA|EIF2AK2|KPNA4|ATG7|CD209|PABPN1
MF	GO:0004707	MAP kinase activity	none	20	0.366594	1.26763	0.158841	0.237332	0.127319	9501	tags=75%, list=48%, signal=39%	MAPK3|MAPK8|MAPK9|NLK|MAPK1|MAPK6|MAPK11|SRPK2|MAPK4|MAPK7|MAPK10|CILK1|SRPK1|MAK|MAPK12
MF	GO:0005484	SNAP receptor activity	none	36	0.327027	1.24676	0.158841	0.237332	0.127319	10566	tags=75%, list=54%, signal=35%	STX2|STX16|STX4|SNAP29|STX1A|SNAP23|SNAP25|VAMP3|STX1B|STX8|BNIP1|STX3|STX5|STX17|YKT6|VAMP1|VAMP2|VAMP8|STX6|VTI1A|STX10|STX12|TSNARE1|VTI1B|SEC22B|SNAP47|GOSR2
BP	GO:0006188	IMP biosynthetic process	none	10	0.446574	1.33797	0.158841	0.237332	0.127319	10160	tags=90%, list=52%, signal=44%	ATIC|AMPD2|ADSL|AMPD3|PAICS|PFAS|HPRT1|PPAT|GART
BP	GO:0015949	nucleobase-containing small molecule interconversion	none	27	0.352995	1.28266	0.158841	0.237332	0.127319	2699	tags=33%, list=14%, signal=29%	RRM1|AK1|AK5|GLRX|TXNRD1|DTYMK|GSR|DCTD|NME1
MF	GO:0019706	protein-cysteine S-palmitoyltransferase activity	none	26	0.352192	1.27803	0.158841	0.237332	0.127319	9345	tags=69%, list=47%, signal=36%	ZDHHC11|ZDHHC2|ZDHHC21|ZDHHC5|ZDHHC7|ZDHHC20|GOLGA7B|ZDHHC23|ZDHHC4|GLUL|YKT6|ZDHHC3|ZDHHC8|ZDHHC13|ZDHHC17|ZDHHC14|ZDHHC18|GOLGA7
MF	GO:0019707	protein-cysteine S-acyltransferase activity	none	26	0.352192	1.27803	0.158841	0.237332	0.127319	9345	tags=69%, list=47%, signal=36%	ZDHHC11|ZDHHC2|ZDHHC21|ZDHHC5|ZDHHC7|ZDHHC20|GOLGA7B|ZDHHC23|ZDHHC4|GLUL|YKT6|ZDHHC3|ZDHHC8|ZDHHC13|ZDHHC17|ZDHHC14|ZDHHC18|GOLGA7
BP	GO:0030204	chondroitin sulfate metabolic process	none	37	0.325289	1.24477	0.158841	0.237332	0.127319	10465	tags=73%, list=53%, signal=34%	VCAN|XYLT1|CHSY1|CHST12|CHST3|DSE|CSPG5|SPOCK3|NCAN|BPNT2|HEXB|CHST11|SPOCK2|BCAN|CHSY3|CSGALNACT1|ARSB|B3GALT6|IDUA|DSEL|XYLT2|NDNF|SLC35D1|DCN|CSGALNACT2|UGDH|HEXA
BP	GO:0090030	regulation of steroid hormone biosynthetic process	none	11	0.430503	1.32434	0.158841	0.237332	0.127319	4079	tags=45%, list=21%, signal=36%	DGKQ|DKK3|H6PD|REST|ATP1A1
BP	GO:0034975	protein folding in endoplasmic reticulum	Proteostasis	10	0.446633	1.33815	0.158841	0.237332	0.127319	7897	tags=70%, list=40%, signal=42%	ERO1B|CANX|ERO1A|DNAJC3|DNAJC10|PDIA2|CALR
BP	GO:0060716	labyrinthine layer blood vessel development	Vasculature	21	0.364291	1.27486	0.158841	0.237332	0.127319	10166	tags=76%, list=52%, signal=37%	RBPJ|PLCD1|MAPK1|PLCD3|CCN1|HS6ST1|PLG|HEY2|FZD5|HES1|HEY1|VASH1|OVOL2|GGNBP2|VASH2|FBXW8
BP	GO:2000637	positive regulation of gene silencing by miRNA	Epigenetic	22	0.362559	1.28026	0.15984	0.23847	0.12793	8059	tags=64%, list=41%, signal=38%	EGFR|STAT3|RIPK1|EIF4G1|AGO2|MAP2K2|MAP2K1|TGFB1|LIMD1|TP53|FXR1|ZFP36|PUM1|AJUBA
MF	GO:0016307	phosphatidylinositol phosphate kinase activity	Lipid Metabolism	16	0.38974	1.29984	0.15984	0.23847	0.12793	7906	tags=62%, list=40%, signal=37%	PIK3CD|PIP5K1C|PIK3CB|PIP4K2A|PIK3C2G|PIP4K2C|PIK3C2B|PIP5K1B|PIK3CG|PIP5KL1
BP	GO:0046466	membrane lipid catabolic process	Lipid Metabolism	33	0.335426	1.26172	0.15984	0.23847	0.12793	5436	tags=45%, list=28%, signal=33%	ASAH1|SMPD3|SGPL1|PPT1|NEU3|GM2A|PRKCD|NAGA|ASAH2B|SPHK1|ACER3|SMPD4|HEXB|GBA|NEU1
MF	GO:0004540	ribonuclease activity	none	106	0.270931	1.17018	0.15984	0.23847	0.12793	8706	tags=57%, list=44%, signal=32%	AZGP1|LACTB2|PNPT1|KHNYN|NOB1|SMG6|EXOSC5|SAMHD1|MRPL44|RNASET2|ENDOV|SLFN11|AGO2|NYNRIN|EDC3|CPSF3|POP1|CNOT7|FEN1|RIDA|HELZ2|EXOSC9|NOCT|YBEY|PDE12|ZC3H12C|ERI3|CNOT6|ISG20|EXD2|ERN1|PARN|DROSHA|TSEN2|PAN2|NUDT16|DCPS|EXOSC7|AGO3|CNOT8|RPP40|XRN2|EXOG|CNOT3|POP7|RNASE4|RPP14|ERI2|PPP1R8|PRORP|TSN|DGCR8|RNASEH1|ZC3H12A|RPP21|ELAC2|DIS3|PNLDC1|TSEN34|TSNAX
BP	GO:0009651	response to salt stress	none	24	0.359895	1.28762	0.15984	0.23847	0.12793	10258	tags=75%, list=52%, signal=36%	MICU1|EFHD1|AQP1|SLC25A23|XRCC5|LETM1|ZFP36L1|AKR1B1|TP53|HSP90AB1|BDKRB2|BAX|PAPPA2|KMO|CLDN1|XRCC6|SLC12A6|ANXA7
BP	GO:0006465	signal peptide processing	Proteostasis	11	0.429942	1.32262	0.15984	0.23847	0.12793	10416	tags=91%, list=53%, signal=43%	IMMP2L|SPCS1|SEC11C|FURIN|SPCS2|SPCS3|PCSK5|SPPL3|CLN5|SEC11A
BP	GO:0045292	mRNA cis splicing, via spliceosome	RNA Spliceosome	33	0.335599	1.26237	0.15984	0.23847	0.12793	6431	tags=48%, list=33%, signal=33%	RBM19|SRSF10|SNRPC|SRSF2|DDX23|SRSF12|RBM4|SRSF4|SRSF1|SNRNP200|SRSF5|RBM22|SRSF8|DCPS|WBP11|NCBP1
BP	GO:0007271	synaptic transmission, cholinergic	Synapse	28	0.346009	1.26594	0.15984	0.23847	0.12793	5113	tags=43%, list=26%, signal=32%	APOE|LAMA2|CHRM3|ACHE|LYNX1|CHRNB2|CHRNB1|CHRNA2|RIC3|NQO1|ANXA9|TACR2
BP	GO:1901526	positive regulation of mitophagy	Autophagy	11	0.429241	1.32046	0.160839	0.239739	0.12861	418	tags=27%, list=2%, signal=27%	PRKN|MFN2|VPS13D
BP	GO:1901526	positive regulation of mitophagy	Mitochondrial Metabolism	11	0.429241	1.32046	0.160839	0.239739	0.12861	418	tags=27%, list=2%, signal=27%	PRKN|MFN2|VPS13D
BP	GO:0006475	internal protein amino acid acetylation	none	153	0.257515	1.14419	0.160839	0.239739	0.12861	8096	tags=49%, list=41%, signal=29%	NOS1|MAPT|KANSL1|KAT8|RUVBL2|EP300|SNCA|WBP2|MAPK3|KAT6A|SMARCB1|CLOCK|NCOA1|YEATS4|PARK7|CTBP1|PHF14|RUVBL1|WDR5|BAG6|SUPT3H|CREBBP|SMAD4|APBB1|KAT6B|MORF4L1|KAT2B|FLCN|ARRB1|RPS6KA5|BAZ1A|PHF10|TAF5|ACTL6A|DPF2|ZMPSTE24|ACTL6B|SPI1|MUC1|ATG5|NAA50|KANSL1L|MEAF6|SGF29|MCM3AP|ATAT1|JADE2|EPC1|MSL1|TRRAP|NOC2L|SDR16C5|GTF2B|MSL2|DPF3|CTCF|EID1|SUPT7L|LEF1|RPS6KA4|GATA2|TADA2B|MECP2|BRD1|KMT2A|PER1|KANSL3|SETD5|TAF9|PHF20L1|PIH1D1|TADA1|BRPF1|IWS1|PAXIP1
BP	GO:0035112	genitalia morphogenesis	none	10	0.445184	1.33381	0.160839	0.239739	0.12861	5314	tags=50%, list=27%, signal=37%	CTNNB1|NIPBL|TCF7|RBP4|LRP6
BP	GO:0006515	protein quality control for misfolded or incompletely synthesized proteins	Proteostasis	29	0.344718	1.26809	0.160839	0.239739	0.12861	4096	tags=38%, list=21%, signal=30%	LONP1|ZYG11B|STUB1|BAG6|TOR1A|UGGT2|CUL3|VCP|FBXL17|NGLY1|UGGT1
BP	GO:0007191	adenylate cyclase-activating dopamine receptor signaling pathway	Synapse	10	0.445106	1.33357	0.160839	0.239739	0.12861	4446	tags=50%, list=23%, signal=39%	GNAL|GNAS|SLC9A3R1|GNG2|ADCY5
CC	GO:0000791	euchromatin	Epigenetic	37	0.323925	1.23955	0.161838	0.240737	0.129145	12148	tags=84%, list=62%, signal=32%	RUVBL2|H1-0|H1-2|NSMF|TCF3|CTNNB1|TCF7|SP1|CBX3|RRP1B|H1-5|H1-4|H1-1|KLF4|CREB1|DNMT3A|SETD5|TRNP1|UHRF1|HSF1|ASH2L|SIRT1|TBP|TRIM28|PPARGC1A|RNF2|JUN|CBX2|TRIM24|CECR2|ANKRD2
BP	GO:0002381	immunoglobulin production involved in immunoglobulin mediated immune response	Immune Response	50	0.30987	1.23335	0.161838	0.240737	0.129145	3414	tags=32%, list=17%, signal=27%	HLA-DRB1|MSH2|HLA-DQB1|MSH6|CD40|SWAP70|TFRC|ERCC1|LIG4|RIF1|STAT6|FGL2|UNG|PTPRC|SUPT6H|TGFB1
BP	GO:0000413	protein peptidyl-prolyl isomerization	none	36	0.326351	1.24418	0.161838	0.240737	0.129145	5676	tags=47%, list=29%, signal=34%	PPIL2|PPIL3|FKBP5|PPIA|NKTR|FKBP11|PPIH|FKBP8|PPWD1|FKBP15|PPIE|PIN1|FKBP9|FKBP4|PPIL4|RANBP2|AIP
MF	GO:0008170	N-methyltransferase activity	none	96	0.273908	1.17493	0.161838	0.240737	0.129145	6629	tags=45%, list=34%, signal=30%	METTL16|HNMT|VCPKMT|EHMT2|NDUFAF7|RNMT|TFB1M|SETD7|FBLL1|WDR5|KMT2C|SETD1A|MEN1|FBL|PRMT8|PRMT5|RAMAC|RBBP5|KMT5A|NSD1|SMYD2|DOT1L|PRMT3|SETDB1|EEF1AKMT2|EHMT1|PRDM16|PRMT2|EEF1AKMT3|SETMAR|SMYD3|TRMT11|METTL15|PRMT6|WDR82|PRMT1|CARM1|RRNAD1|MECOM|KMT2B|SETD2|PRMT7|GNMT
BP	GO:0008210	estrogen metabolic process	none	25	0.355341	1.28178	0.161838	0.240737	0.129145	6210	tags=48%, list=32%, signal=33%	HSD17B12|COMT|HSD17B4|SGPL1|HSD17B1|SULT1A1|CYP2C8|HSD17B14|HSD17B8|DHRS11|HSD17B7|AKR1B15
MF	GO:0030332	cyclin binding	none	30	0.341567	1.26409	0.161838	0.240737	0.129145	10283	tags=77%, list=52%, signal=37%	CDK14|CDKN1B|KLHDC9|PTCH1|RACK1|CUL3|RBM4|CDKN1A|GAK|FBXW7|PROCA1|CDK4|GPS2|POLN|CDK12|MDFIC|FBXO31|CDK2|INCA1|CDK13|XRCC6|HDAC3|CDK5RAP3
BP	GO:0046051	UTP metabolic process	none	11	0.429064	1.31991	0.161838	0.240737	0.129145	6538	tags=64%, list=33%, signal=43%	NME7|NME1|NME5|CAD|NME4|NME9|AK3
BP	GO:0051491	positive regulation of filopodium assembly	none	28	0.34549	1.26404	0.161838	0.240737	0.129145	7232	tags=57%, list=37%, signal=36%	AGRN|ARAP1|TENM2|CDC42|DPYSL3|TGFBR1|DNM3|BCAS3|RHOQ|WASL|PALM|NLGN1|NEURL1|GPM6A|RALA|ZMYND8
BP	GO:0060379	cardiac muscle cell myoblast differentiation	none	11	0.428575	1.31841	0.161838	0.240737	0.129145	4348	tags=45%, list=22%, signal=35%	PRICKLE1|RBPJ|REST|NOTCH1|TBX2
BP	GO:0030953	astral microtubule organization	Structural Stabilization	10	0.444369	1.33137	0.161838	0.240737	0.129145	9862	tags=90%, list=50%, signal=45%	EZR|DLG1|LIMK2|KPNB1|RAB11A|NUMA1|CENPJ|TPPP|CEP120
BP	GO:0090330	regulation of platelet aggregation	Structural Stabilization	21	0.363848	1.27331	0.161838	0.240737	0.129145	5392	tags=48%, list=27%, signal=35%	PRKG1|PRKCA|DMTN|SYK|CD9|PRKCD|PDPN|SERPINE2|UBASH3B|LYN
BP	GO:0008333	endosome to lysosome transport	Endolysosome	50	0.309796	1.23306	0.162837	0.24191	0.129775	8151	tags=58%, list=41%, signal=34%	BIN1|VPS41|KIF13A|UBXN6|FAM160A2|SNX27|VPS11|VIPAS39|MVB12A|VCP|VPS39|STX8|RAB12|DTX3L|RHOB|HOOK3|SORT1|ATG14|TGFBRAP1|HOOK1|EPG5|TRAK1|RNF157|CHMP2B|CHMP3|VPS4B|TSG101|MGRN1|ADRB2
BP	GO:0002724	regulation of T cell cytokine production	Immune Response	24	0.358627	1.28308	0.162837	0.24191	0.129775	9909	tags=75%, list=50%, signal=37%	HLA-A|HLA-F|B2M|IL18|CD81|TRPM4|TRAF2|MALT1|TNFRSF1B|IL1R1|TRAF6|FZD5|SMAD7|HFE|ARG1|MAP3K7|PRKCZ|NLRP3
BP	GO:0090200	positive regulation of release of cytochrome c from mitochondria	Mitochondrial Metabolism	27	0.351542	1.27737	0.162837	0.24191	0.129775	8673	tags=67%, list=44%, signal=37%	MFF|BAK1|PLAUR|BCL2L11|FAM162A|PYCARD|GPER1|DNM1L|PDCD5|WDR35|BNIP3|TP53|BMF|MOAP1|BAX|PLA2G6|HRK|MLLT11
CC	GO:0030897	HOPS complex	none	12	0.420734	1.32339	0.162837	0.24191	0.129775	6053	tags=58%, list=31%, signal=40%	VPS41|VPS11|VPS39|VPS33B|HOOK3|STX17|HOOK1
BP	GO:0048745	smooth muscle tissue development	none	22	0.359974	1.27113	0.162837	0.24191	0.129775	5054	tags=45%, list=26%, signal=34%	NF1|SOX9|DLG1|SMO|PDGFRB|PTCH1|SHH|ITGA8|MYLK|PKD2
BP	GO:0070293	renal absorption	none	16	0.388755	1.29656	0.162837	0.24191	0.129775	8294	tags=62%, list=42%, signal=36%	GSN|SLC15A2|SLC9A3R1|HBB|SGK1|GAS6|AKR1C3|KCNQ1|CLDN4|HYAL2
CC	GO:0030126	COPI vesicle coat	Proteostasis	13	0.409705	1.31464	0.162837	0.24191	0.129775	6425	tags=62%, list=33%, signal=41%	COPB2|ARCN1|COPA|DIPK2A|COPZ1|COPG1|COPG2|COPZ2
BP	GO:0097352	autophagosome maturation	Autophagy	38	0.322043	1.23763	0.163836	0.242721	0.13021	9657	tags=68%, list=49%, signal=35%	CALCOCO2|SNX14|MAP1LC3A|TECPR1|SNAP29|FYCO1|VCP|UBQLN1|TMEM39A|UVRAG|MAP1LC3B|ATG14|STX17|EPG5|CLN3|RUBCN|VAMP8|CHMP3|TSG101|ADRB2|VPS16|LAMP2|MAP1LC3B2|LIX1L|GABARAPL1|MFSD8
BP	GO:1902969	mitotic DNA replication	Cell Cycle	16	0.388459	1.29557	0.163836	0.242721	0.13021	5245	tags=44%, list=27%, signal=32%	RTF2|MCM6|MCM4|FGFR1|ZMPSTE24|BCL6|GINS1
BP	GO:0042772	DNA damage response, signal transduction resulting in transcription	DNA Repair	17	0.383413	1.28751	0.163836	0.242721	0.13021	7632	tags=59%, list=39%, signal=36%	SP100|HIPK2|RPS27L|TFAP4|MUC1|CDKN1A|TP53|RPL26|FOXM1|ZNF385A
BP	GO:0002726	positive regulation of T cell cytokine production	Immune Response	17	0.383797	1.2888	0.163836	0.242721	0.13021	5977	tags=53%, list=30%, signal=37%	HLA-A|B2M|IL18|CD81|TRAF2|MALT1|IL1R1|TRAF6|FZD5
BP	GO:0090646	mitochondrial tRNA processing	Mitochondrial Metabolism	13	0.408641	1.31123	0.163836	0.242721	0.13021	9554	tags=77%, list=49%, signal=40%	MTO1|TRMT10C|TRIT1|PUS1|TRMT10B|PRORP|TRMT61B|CDK5RAP1|ELAC2|TRNT1
BP	GO:0006089	lactate metabolic process	none	14	0.397775	1.30105	0.163836	0.242721	0.13021	8585	tags=71%, list=44%, signal=40%	SLC25A12|PARK7|LDHA|ACTN3|MRS2|TP53|HAGH|PFKFB2|PNKD|LDHC
BP	GO:0006361	transcription initiation from RNA polymerase I promoter	none	38	0.321677	1.23622	0.163836	0.242721	0.13021	10705	tags=76%, list=54%, signal=35%	MAPK3|SMARCB1|UBTF|GTF2H5|CAVIN1|GTF2H3|RRN3P1|TAF1C|GTF2H1|CDK7|BAZ2A|ERCC3|POLR1F|MNAT1|PIH1D1|TAF1D|ERCC2|TAF1B|POLR1H|POLR2E|POLR1G|POLR2K|TBP|POLR2H|POLR1A|CCNH|POLR2L|TAF1A|POLR2F
BP	GO:0016045	detection of bacterium	none	14	0.397328	1.29959	0.163836	0.242721	0.13021	3180	tags=36%, list=16%, signal=30%	HLA-B|HLA-DRB1|HLA-A|SSC5D|TLR2
BP	GO:0033599	regulation of mammary gland epithelial cell proliferation	none	15	0.398382	1.31723	0.163836	0.242721	0.13021	3132	tags=40%, list=16%, signal=34%	GPX1|RTN4|ROBO1|RREB1|IQGAP3|PHB2
BP	GO:0033623	regulation of integrin activation	none	14	0.397842	1.30127	0.163836	0.242721	0.13021	1809	tags=29%, list=9%, signal=26%	FARP2|JAM3|PLEK|PIEZO1
BP	GO:0060149	negative regulation of posttranscriptional gene silencing	none	20	0.3652	1.26282	0.163836	0.242721	0.13021	5006	tags=45%, list=25%, signal=34%	NCOR2|STAT3|ESR1|TGFB1|ZMPSTE24|PPP3CA|NEAT1|TP53|NCOR1
BP	GO:0060967	negative regulation of gene silencing by RNA	none	20	0.3652	1.26282	0.163836	0.242721	0.13021	5006	tags=45%, list=25%, signal=34%	NCOR2|STAT3|ESR1|TGFB1|ZMPSTE24|PPP3CA|NEAT1|TP53|NCOR1
CC	GO:0017119	Golgi transport complex	Proteostasis	13	0.408852	1.31191	0.163836	0.242721	0.13021	9771	tags=85%, list=50%, signal=43%	COG1|CDC42|COG6|COG8|COG7|RNF215|COG3|TMEM115|COG4|GOLGA3|COG2
