## Supplemental Tables for "Genetic and Multi-omic Risk Assessment of Alzheimer’s Disease Implicates Core Associated Biological Domains" (part 22 of 22)

### Sheet: 12 Overall TRS, GSEA results (continued)
ONTOLOGY	ID	pathway	Biodomain	size	ES	NES	pval	padj	qvalues	rank	leading_edge	leadingEdge_genes
MF	GO:1990756	ubiquitin ligase-substrate adaptor activity	Proteostasis	13	0.409128	1.31279	0.163836	0.242721	0.13021	9773	tags=85%, list=50%, signal=43%	PDCD6|HERPUD1|SPSB1|SKP1|SPSB2|BTRC|FBXO7|VHL|ARRDC1|PEF1|SPSB4
BP	GO:0060977	coronary vasculature morphogenesis	Vasculature	15	0.398286	1.31691	0.163836	0.242721	0.13021	4368	tags=47%, list=22%, signal=36%	TGFBR3|LRP2|SGCD|PDGFRB|TGFBR1|NOTCH1|HEY2
BP	GO:0045005	DNA-dependent DNA replication maintenance of fidelity	Cell Cycle	42	0.317113	1.23641	0.164835	0.243932	0.130859	11234	tags=79%, list=57%, signal=34%	MRE11|POLE|DDX11|SAMHD1|POLD1|GEN1|MSH3|SLFN11|PCNA|ZNF365|NUCKS1|FANCM|ZRANB3|SETMAR|FBH1|EXD2|DNA2|TIMELESS|MMS22L|CORT|THOC1|SMARCAL1|ALYREF|RFWD3|PRIMPOL|CDK9|TONSL|TIPIN|ZGRF1|WRN|BLM|MCM9|ETAA1
BP	GO:2000816	negative regulation of mitotic sister chromatid separation	Cell Cycle	35	0.325693	1.23731	0.164835	0.243932	0.130859	8526	tags=63%, list=43%, signal=36%	CDK5RAP2|PCID2|ATM|GEN1|DUSP1|RAD21|IK|ZW10|MAD1L1|LCMT1|BUB3|DYNC1LI1|TRIP13|USP44|MAD2L1|TEX14|TPR|ZNF207|ANAPC15|CDT1|PTTG1|KLHL22
BP	GO:1904358	positive regulation of telomere maintenance via telomere lengthening	Epigenetic	36	0.324161	1.23583	0.164835	0.243932	0.130859	10781	tags=78%, list=55%, signal=35%	MAPK3|HMBOX1|ATM|XRCC5|CTNNB1|HNRNPA2B1|TNKS2|MAPK1|TNKS|ATR|DHX36|NEK7|CCT8|CCT7|HNRNPA1|PARN|PKIB|PNKP|CCT6A|NEK2|DKC1|MAP2K7|FBXO4|CCT4|CCT2|NAF1|CCT5|PRKCQ
BP	GO:0090102	cochlea development	none	46	0.309956	1.22489	0.164835	0.243932	0.130859	8485	tags=54%, list=43%, signal=31%	OPA1|IFT27|GABRB3|GABRB2|ADAM10|RPGRIP1L|SOX9|VANGL2|GLI2|EPHA4|PAFAH1B1|ZEB1|FRZB|NTRK3|HEY2|CTHRC1|CALB1|GATA2|DCHS1|HES1|HPN|GABRA5|DVL2|EYA1|KCNK3
BP	GO:1905819	negative regulation of chromosome separation	none	35	0.325693	1.23731	0.164835	0.243932	0.130859	8526	tags=63%, list=43%, signal=36%	CDK5RAP2|PCID2|ATM|GEN1|DUSP1|RAD21|IK|ZW10|MAD1L1|LCMT1|BUB3|DYNC1LI1|TRIP13|USP44|MAD2L1|TEX14|TPR|ZNF207|ANAPC15|CDT1|PTTG1|KLHL22
BP	GO:0090051	negative regulation of cell migration involved in sprouting angiogenesis	Vasculature	16	0.388243	1.29485	0.164835	0.243932	0.130859	8230	tags=69%, list=42%, signal=40%	PDCD10|CARD10|NOTCH1|MAP2K5|MMRN2|ITGB1BP1|HDAC5|KLF4|RHOA|THBS1|DLL4
BP	GO:0009129	pyrimidine nucleoside monophosphate metabolic process	Cell Cycle	14	0.396721	1.2976	0.165834	0.245049	0.131459	8328	tags=71%, list=42%, signal=41%	SHMT1|DCTD|CAD|UCKL1|UCK2|UPP1|CMPK1|NT5M|UCK1|DHODH
BP	GO:0032968	positive regulation of transcription elongation from RNA polymerase II promoter	Epigenetic	13	0.407228	1.3067	0.165834	0.245049	0.131459	10104	tags=85%, list=51%, signal=41%	BRD4|SUPT16H|SUPT6H|LEO1|ELOC|CDC73|CDK12|EAPP|CDK13|GTF2F1|TCERG1
BP	GO:0003352	regulation of cilium movement	none	22	0.357924	1.26389	0.165834	0.245049	0.131459	5113	tags=41%, list=26%, signal=30%	BBS2|MKKS|CCDC65|DNAH11|BBS4|CCDC40|CCSAP|CFAP69|TACR2
BP	GO:1901380	negative regulation of potassium ion transmembrane transport	none	22	0.358701	1.26664	0.165834	0.245049	0.131459	5989	tags=45%, list=30%, signal=32%	ANK3|BIN1|ACTN2|CAV1|NEDD4L|STK39|KCNAB1|KCNE4|RGS4|KCNE3
BP	GO:1904350	regulation of protein catabolic process in the vacuole	none	11	0.426073	1.31071	0.165834	0.245049	0.131459	7685	tags=73%, list=39%, signal=44%	LRP2|LRP1|CD81|LAPTM4B|GBA|LDLR|VPS35|ATP13A2
BP	GO:2000826	regulation of heart morphogenesis	none	37	0.323364	1.2374	0.165834	0.245049	0.131459	4348	tags=38%, list=22%, signal=30%	SOX9|RBPJ|ROBO1|ROBO2|TGFB2|CTNNB1|SMAD4|SMO|TGFBR2|TGFBR1|NOTCH1|BMP7|FOXC1|TBX2
BP	GO:0030433	ubiquitin-dependent ERAD pathway	Proteostasis	75	0.282589	1.18342	0.165834	0.245049	0.131459	4725	tags=37%, list=24%, signal=28%	TRIM25|SGTB|ERLIN1|WFS1|UBE2G2|STUB1|TMEM67|BAG6|ECPAS|CAV1|NFE2L2|PSMC6|RNF175|DNAJC18|AMFR|DNAJB14|FBXO2|VCP|ERLIN2|UBQLN1|DNAJB9|UBE4B|TMUB2|SVIP|USP14|HERPUD1|SELENOS|DNAJB2
BP	GO:0070830	bicellular tight junction assembly	Structural Stabilization	64	0.290141	1.18903	0.165834	0.245049	0.131459	9796	tags=64%, list=50%, signal=32%	AFDN|GJA1|MICALL2|DLG1|IKBKB|PDCD6IP|ACTN4|MYO1C|CLDN15|MPP5|ROCK2|RUNX1|PARD3|TJP1|STRN|OCLN|PAK2|CLDN18|ROCK1|EPHA2|CBFB|CLDN9|CLDN10|PRKCI|FZD5|MPP7|CLDN5|GRHL2|ESAM|PRKCH|CLDN11|CLDN4|TBCD|CLDN16|RAB13|NPHP4|FRMPD2B|CLDN1|PECAM1|PATJ|APC
BP	GO:0071158	positive regulation of cell cycle arrest	Cell Cycle	74	0.282217	1.1788	0.166833	0.245848	0.131887	8956	tags=58%, list=46%, signal=32%	EP300|CRADD|ATM|MDM4|RBL2|DAB2IP|PPP2R5B|CDKN1B|PCNA|RGCC|PLAGL1|CRLF3|PML|MUC1|CNOT7|TFDP2|CDKN1A|TP53|UHRF2|PKD2|RPL26|MED25|ARID3A|CNOT6|PRMT1|CARM1|PLK2|PIDD1|BTG2|CNOT8|CNOT3|CASP2|MDM2|BAX|ZNF385A|TNKS1BP1|SFN|CNOT4|RNF112|E2F4|RPL23|CDK2|GADD45A
BP	GO:0016447	somatic recombination of immunoglobulin gene segments	Immune Response	48	0.308037	1.22026	0.166833	0.245848	0.131887	3414	tags=33%, list=17%, signal=28%	MSH2|MSH6|CD40|SWAP70|TFRC|ERCC1|LIG4|RIF1|XRCC4|STAT6|TCF3|MSH3|UNG|PTPRC|SUPT6H|TGFB1
BP	GO:0045579	positive regulation of B cell differentiation	Immune Response	12	0.418065	1.315	0.166833	0.245848	0.131887	3504	tags=42%, list=18%, signal=34%	SYK|INPP5D|PCID2|NCKAP1L|MMP14
BP	GO:0003091	renal water homeostasis	none	30	0.339772	1.25745	0.166833	0.245848	0.131887	6974	tags=53%, list=35%, signal=34%	PRKAR1B|AQP1|PRKAR1A|WFS1|ADCY2|INPP5K|AKAP11|AKR1B1|AQP4|ADCY1|ADCY5|RAB11A|ADCY8|ADCY9|MYO5B|RAB11FIP2
CC	GO:0005682	U5 snRNP	none	18	0.376799	1.28082	0.166833	0.245848	0.131887	8452	tags=67%, list=43%, signal=38%	SNRPN|DDX23|TXNL4A|SNRPB|SNRPE|SNRPD1|SNRNP200|SNRPD3|PRPF8|SNRPD2|CD2BP2|SNRPG
BP	GO:0006071	glycerol metabolic process	none	19	0.370401	1.26787	0.166833	0.245848	0.131887	6710	tags=53%, list=34%, signal=35%	COQ3|MYOF|TKFC|TPI1|DYSF|PCK1|PGP|GPD2|DGAT2|GOT1
BP	GO:0010837	regulation of keratinocyte proliferation	none	30	0.339443	1.25623	0.166833	0.245848	0.131887	7984	tags=53%, list=41%, signal=32%	CD109|TLR4|CDH3|FGFR2|PRKD1|ZFP36L1|MDK|STXBP4|EPPK1|YAP1|TGM1|NOTCH2|ZFP36|MED1|SFN|OVOL2
BP	GO:0032007	negative regulation of TOR signaling	none	43	0.313465	1.22745	0.166833	0.245848	0.131887	8999	tags=60%, list=46%, signal=33%	TSC2|UBR2|ATM|SESN1|NPRL3|TBC1D7|PDCD6|FLCN|SH3BP4|UBR1|TSC1|PRKAA2|TMEM127|AKT1S1|GSK3A|EPM2A|MINAR1|DEPTOR|KPTN|C12orf66|PRKAA1|DEPDC5|SIRT1|CASTOR2|MTM1|DDIT4
BP	GO:0035137	hindlimb morphogenesis	none	29	0.343509	1.26364	0.166833	0.245848	0.131887	4432	tags=41%, list=23%, signal=32%	BMPR1A|RSPO2|RPGRIP1L|CTNNB1|GNAS|CHD7|PTCH1|ZBTB16|TBX3|SHH|NOTCH1|FMN1
BP	GO:0048642	negative regulation of skeletal muscle tissue development	none	11	0.425462	1.30883	0.166833	0.245848	0.131887	3444	tags=36%, list=18%, signal=30%	S100B|EPHB1|TGFB1|YBX3
BP	GO:0061052	negative regulation of cell growth involved in cardiac muscle cell development	none	10	0.442489	1.32573	0.166833	0.245848	0.131887	5746	tags=60%, list=29%, signal=43%	PAK1|PI16|PPARA|YY1|RGS4|GSK3A
MF	GO:0070181	small ribosomal subunit rRNA binding	none	10	0.442314	1.32521	0.166833	0.245848	0.131887	5421	tags=60%, list=28%, signal=43%	CIRBP|MRPS18A|NSUN4|RPS3|MRPS11|MRPS18C
BP	GO:0072012	glomerulus vasculature development	none	23	0.357875	1.27379	0.166833	0.245848	0.131887	7460	tags=61%, list=38%, signal=38%	PDGFRB|ANGPT1|NOTCH1|BMP7|ANGPT2|NOTCH3|IL6R|PDGFB|CFLAR|GPR4|NOTCH2|HES1|CD34|EGR1
BP	GO:0090085	regulation of protein deubiquitination	none	12	0.417244	1.31241	0.166833	0.245848	0.131887	8050	tags=67%, list=41%, signal=39%	PARK7|TNIP1|VCP|OTUD4|TRIM21|ITCH|NOP53|ZC3H12A
BP	GO:0099149	regulation of postsynaptic neurotransmitter receptor internalization	Synapse	12	0.417476	1.31314	0.166833	0.245848	0.131887	1566	tags=33%, list=8%, signal=31%	NUMB|SCRIB|ATAD1|HPCA
BP	GO:1904353	regulation of telomere capping	Epigenetic	25	0.352966	1.27321	0.167832	0.246733	0.132362	9447	tags=72%, list=48%, signal=37%	ERCC4|MAPK3|SMG6|ERCC1|ATM|USP7|TNKS2|MAPK1|TNKS|NEK7|RAD50|PKIB|TERF2|PNKP|NEK2|HNRNPD|MAP2K7|XRCC1
BP	GO:0042448	progesterone metabolic process	Lipid Metabolism	14	0.396259	1.29609	0.167832	0.246733	0.132362	8046	tags=64%, list=41%, signal=38%	DGKQ|AKR1C2|AKR1C1|SRD5A1|CYP46A1|AKR1C3|STARD3|EGR1|STAT5B
MF	GO:0008081	phosphoric diester hydrolase activity	none	83	0.278409	1.17923	0.167832	0.246733	0.132362	10820	tags=70%, list=55%, signal=32%	PLCG2|PDE1A|SMPD3|PDE4D|GDPD1|CHRM3|PLCB4|PLCE1|PDE10A|PLD1|PLCB1|HMOX1|PDE5A|PLCD1|MPPED2|GPCPD1|FAN1|PLCL2|PLCB3|PLCD3|PLCB2|TDP1|MPPE1|SMPD4|PDE4A|PLCG1|PLCXD3|GPLD1|PLD2|PDE8B|NAPEPLD|PDE1C|PDE7B|PDE8A|BDKRB2|ENPP1|PDE1B|GDPD3|CNP|CCR5|NOTUM|PDE9A|ENPP2|PDE4C|CHRM1|PDE6B|PDE3A|TDP2|PLCH2|SMPD1|PDE11A|SMPD2|CCR1|PLCH1|GDPD2|GNB1|PLD3|SMPDL3A
BP	GO:0021988	olfactory lobe development	none	30	0.339149	1.25514	0.167832	0.246733	0.132362	4238	tags=37%, list=22%, signal=29%	SLIT2|RPGRIP1L|ATP1A2|ROBO1|ROBO2|LRRK2|CSF1R|CHD7|CRTAC1|EXT1|ERBB4
MF	GO:0033764	steroid dehydrogenase activity, acting on the CH-OH group of donors, NAD or NADP as acceptor	none	27	0.349165	1.26874	0.167832	0.246733	0.132362	6841	tags=48%, list=35%, signal=31%	HSD17B12|HSD17B4|AKR1C2|AKR1C1|HSD17B1|HSD3B7|HSD17B14|HSD17B8|DHRS11|HSD17B7|AKR1C3|AKR1B15|HSD11B2
BP	GO:0042445	hormone metabolic process	none	185	0.252495	1.13572	0.167832	0.246733	0.132362	7460	tags=45%, list=38%, signal=28%	HSD17B12|COMT|DGKQ|ERO1B|PCSK2|HSD17B4|PNPLA2|RDH10|ECE1|SGPL1|TSPO|AKR1C2|SCARB1|AKR1C1|DKK3|H6PD|SLC27A4|HSD17B1|BACE2|CTSB|CPE|STUB1|SULT1A1|RDH13|SPP1|SCG5|CRYM|KLK6|ALDH1A3|GCNT4|ESR1|RDH11|AKR1B1|ALDH9A1|CYP2C8|REST|SCPEP1|CRABP1|ACE|RBP4|ALDH1A2|HSD17B14|SHH|PCSK1|CHST8|LIPE|ZMPSTE24|PCSK6|ATP1A1|CPQ|STARD3NL|TSPOAP1|ADH1B|CTSZ|RDH14|SRD5A1|DHRS3|SAFB|FURIN|CYP46A1|FDXR|TTR|HSD17B8|DHRS11|HSD17B7|SRD5A3|SDR16C5|AKR1C3|FDX2|AKR1B15|DGAT2|DHCR7|ENPEP|STARD3|BMP6|ARNT|ALDH8A1|PTPN11|DHRS13|HPN|TPO|PCSK5|ECE2|EGR1
BP	GO:0046530	photoreceptor cell differentiation	none	61	0.293493	1.19737	0.167832	0.246733	0.132362	8849	tags=57%, list=45%, signal=32%	IFT140|ARL3|NAGLU|RPGRIP1L|SOX9|C8orf37|STAT3|RDH13|HCN1|BBS4|NTRK2|DSCAM|OLFM3|NOTCH1|PTN|THY1|SOX8|MYO7A|CRB1|PRKCI|PAX6|CNGB1|CEP290|TUG1|ROM1|MFSD2A|NKD1|DLX1|RORB|CDHR1|AHI1|NPHP4|PROM1|DCX|USH1C
MF	GO:0050998	nitric-oxide synthase binding	none	14	0.395642	1.29407	0.167832	0.246733	0.132362	7451	tags=64%, list=38%, signal=40%	DNM1|CAV1|DNM3|SCN5A|CALM3|DNM2|ATP2B4|CD74|SNTA1
BP	GO:0061053	somite development	none	77	0.280864	1.17921	0.167832	0.246733	0.132362	7079	tags=48%, list=36%, signal=31%	EP300|BMPR1A|MTHFD1|RBPJ|SFRP1|PLXNA2|ATM|COBL|TBX6|NUP133|SMAD4|SMO|EPB41L5|WDR19|PTCH1|FRZB|PSEN1|ALDH1A2|SHH|NOTCH1|TBX18|FOXC1|NLE1|FOXF1|PCDH8|TP53|ABI1|CRB2|LRP6|TCAP|DLL1|LFNG|XRCC2|RBBP6|LEF1|AXIN2|NKD1
BP	GO:1901739	regulation of myoblast fusion	none	14	0.395603	1.29394	0.167832	0.246733	0.132362	6560	tags=57%, list=33%, signal=38%	NFATC2|ADGRB1|EHD1|CAPN2|CFLAR|IL4R|EHD2|CD53
BP	GO:1903960	negative regulation of anion transmembrane transport	none	14	0.395583	1.29388	0.167832	0.246733	0.132362	3602	tags=43%, list=18%, signal=35%	GOPC|MTOR|AKT2|SLC43A2|IRS2|STK39
BP	GO:0050665	hydrogen peroxide biosynthetic process	Oxidative Stress	14	0.395329	1.29305	0.167832	0.246733	0.132362	3401	tags=36%, list=17%, signal=30%	CYBA|STAT3|FYN|CTNS|SOD1
BP	GO:0006446	regulation of translational initiation	Proteostasis	74	0.282075	1.17821	0.167832	0.246733	0.132362	8426	tags=55%, list=43%, signal=32%	EIF2B5|MTOR|EIF2B1|EIF4G1|MIF4GD|EIF4G3|EIF2AK4|HABP4|AGO2|LARP1|POLR2D|ATF4|PPP1R15B|DDX1|EIF4A2|POLR2G|CDC123|DHX29|RBM4|RXRA|HSPB1|MTIF2|EIF2S1|EIF4EBP2|DNAJC3|EIF4H|YTHDF1|YTHDF3|NCBP1|EIF1B|NCK2|EIF3B|METTL3|EIF3K|TPR|NPM1|EIF4EBP1|EIF5B|EIF5|PPP1CA|EIF1
BP	GO:0000281	mitotic cytokinesis	Cell Cycle	66	0.288385	1.18655	0.168831	0.247432	0.132737	12263	tags=82%, list=62%, signal=31%	NUP62|ANK3|ARL3|USP8|MYH10|SPAST|ANLN|PDCD6IP|BBS4|ZFYVE26|SON|ROCK2|TRIM36|MAP9|SNX18|TTC19|SNX33|RHOC|RHOB|SNX9|ROCK1|RAB35|LZTS2|CHMP2B|RHOA|UNC119|CHMP3|SPTBN1|PRC1|VPS4B|KIF20B|VPS4A|CKAP2|RTKN|EFHC1|MITD1|CFL1|APC|CUL7|CHMP1A|SEPTIN6|DCDC1|STMN1|CHMP4B|CHMP5|CIT|CHMP2A|STAMBP|CHMP4A|CHMP6|CNTROB|RASA1|PLK1|NUSAP1
BP	GO:0045839	negative regulation of mitotic nuclear division	Cell Cycle	48	0.307519	1.21821	0.168831	0.247432	0.132737	11156	tags=75%, list=57%, signal=33%	CDK5RAP2|TOM1L2|PCID2|ATM|GEN1|DUSP1|RAD21|MTBP|IK|RGCC|TNKS|ZW10|MAD1L1|BMP7|LCMT1|TOM1L1|BUB3|DYNC1LI1|TRIP13|USP44|MAD2L1|TEX14|TPR|ZNF207|ANAPC15|CDT1|PTTG1|KLHL22|CCNB1|BMP4|APC|NME6|KIF25|CENPF|FBXO5|CHEK1
BP	GO:2000641	regulation of early endosome to late endosome transport	Endolysosome	17	0.380492	1.2777	0.168831	0.247432	0.132737	4479	tags=47%, list=23%, signal=36%	EZR|MAPK3|DENND10|VPS11|MAPK1|MAP2K2|MAP2K1|RDX
BP	GO:0002313	mature B cell differentiation involved in immune response	Immune Response	17	0.379624	1.27479	0.168831	0.247432	0.132737	8525	tags=65%, list=43%, signal=37%	PLCG2|PTK2B|LGALS1|MFNG|DOCK10|DLL1|LFNG|NOTCH2|FCGR2B|BCL3|ADA
MF	GO:0008237	metallopeptidase activity	Metal Binding and Homeostasis	163	0.254829	1.13904	0.168831	0.247432	0.132737	7932	tags=48%, list=40%, signal=29%	PEPD|SPG7|CNDP2|ADAM10|CPM|ECE1|ADAMTS2|ADAM17|NPEPPS|MYSM1|ERAP2|RNPEP|AEBP1|ADAMTS1|PMPCA|CPE|ADAMTS3|AGBL4|ADAM22|MMP2|COPS6|ADAM33|NRDC|ADAMTS8|NPEPL1|FOLH1|LTA4H|ADAM11|AFG3L2|ACE|MMP14|MIPEP|DNPEP|TRABD2A|ADAMTSL3|ZMPSTE24|BMP1|STAMBPL1|ERMP1|ATP23|LMLN|ADAM19|CPQ|CPD|ADAMTS13|CLCA4|ADAM32|TRHDE|UQCRC2|YBEY|PITRM1|PAPLN|AMZ2|PMPCB|ADAM23|ADAM12|NLN|AGBL1|METAP1|NUDT16|XPNPEP3|ENPEP|TLL2|PSMD14|ADAMTS17|ADAMTSL1|MMP24|METAP1D|PRPF8|PAPPA2|LAP3|ADAM28|ECE2|ANPEP|ADAMTS14|VASH1|PSMD7|CNDP1|XPNPEP1
BP	GO:0003407	neural retina development	none	66	0.287953	1.18477	0.168831	0.247432	0.132737	8849	tags=58%, list=45%, signal=32%	NAGLU|RPGRIP1L|SOX9|ZHX2|SMARCD3|RDH13|OBSL1|TGFB2|HCN1|BBS4|SLC17A7|NTRK2|DSCAM|ATP8A2|HIPK2|PSEN1|ACTL6A|PTN|THY1|SOX8|ARL6|CRB1|CALB1|ATP2B1|ROM1|GPM6A|ATP2B4|CASP2|IGFN1|HIPK1|DLX1|RORB|FJX1|DLL4|AHI1|PROM1|ATOH7|USH1C
BP	GO:0006022	aminoglycan metabolic process	none	160	0.255343	1.13867	0.168831	0.247432	0.132737	10465	tags=64%, list=53%, signal=30%	AGRN|ITIH2|VCAN|SMPD3|GPC5|XYLT1|NAGLU|B4GAT1|SDC4|ABCC5|OVGP1|ACAN|HAS1|CHSY1|CHST12|NFKB1|CHST3|HGF|CD44|CEMIP2|DSE|CHI3L1|UST|PDGFRB|SDC2|CHP1|ANGPT1|FGF2|CSPG5|SPOCK3|TGFB1|CHST6|B4GALT1|ITIH3|CLTC|EXT1|HS6ST1|NDST1|FOXC1|GALNS|NDST3|NCAN|ITIH5|BPNT2|HEXB|B4GALT6|SLC9A1|HPSE2|CHST11|LYVE1|PDGFB|ST3GAL1|SPOCK2|AP2A1|BCAN|CHST1|IL15|SGSH|CHSY3|HSPG2|CSGALNACT1|ARSB|ST3GAL4|PRELP|HGSNAT|FUCA1|EXT2|CHST14|CEMIP|B3GAT2|GLCE|EGF|B3GALT2|B4GALT5|B3GALT6|B3GALT5|B3GNT9|IDUA|HYAL2|DSEL|GLB1|CHST2|B3GALNT1|XYLT2|ITIH4|B3GAT1|NDNF|SLC35D1|DCN|GPC4|PIM1|B4GALT7|ITIH1|CLN6|GAL3ST3|ST3GAL2|PGLYRP1|CSGALNACT2|UGDH|SDC3|B3GAT3|HEXA
MF	GO:0017091	AU-rich element binding	none	26	0.349332	1.26765	0.168831	0.247432	0.132737	11796	tags=88%, list=60%, signal=35%	ZFP36L1|ELAVL4|ZFP36L2|KHSRP|DHX36|NUDT21|EXOSC9|CPEB3|ILF3|EXOSC7|CPSF1|ZFP36|ZC3H12A|RBM24|HNRNPD|HNRNPA0|TIAL1|TIA1|EXOSC4|MEX3D|CPEB2|CPEB1|EXOSC8
MF	GO:0019208	phosphatase regulator activity	none	91	0.275011	1.17308	0.168831	0.247432	0.132737	12139	tags=79%, list=62%, signal=30%	PPP6R2|PHACTR4|TESC|SBF2|PPP1R14C|PPP2R5C|PHACTR1|PPP1R7|PPP4R1|DMPK|PPP1R37|PPP2R1A|PPP1R12A|PPP2R5A|PPP2R5B|PPP2R2C|PPP2R1B|CALM1|LMTK2|PPP1R3B|PPP1R10|PPP1R1A|PPME1|PPP1R15B|ELFN1|LGALS3|PPP1R2|PTN|PPP2R5D|PPP1R9B|PPP4R2|PPP2R5E|PPP4R1L|PPP2R2B|CALM3|ENSA|ARPP19|SH3RF2|BMP2K|PPP4R4|RCAN2|PPP1R8|SHOC2|CABIN1|CALM2|PPP1R14A|PPP1R1B|PPP1R11|PHACTR3|SBF1|PPP6R3|EIF2AK2|PTPA|GTF2F1|ELFN2|ZEB2|ANKLE2|FRS2|STYXL1|B3GAT3|BOD1|PPP1R16B|PPP1R15A|SET|PPP1R12C|STYX|PPP1R14B|PPP1R26|IGFBP3|PPP6R1|PPP2R3A|PPP2R2D
CC	GO:0030687	preribosome, large subunit precursor	none	23	0.356912	1.27036	0.168831	0.247432	0.132737	6721	tags=52%, list=34%, signal=34%	MRTO4|WDR12|FTSJ3|RRP15|EIF6|EBNA1BP2|WDR37|FBXW9|NOC2L|MAK16|RRP1B|BOP1
MF	GO:0043014	alpha-tubulin binding	none	35	0.325	1.23468	0.168831	0.247432	0.132737	3330	tags=31%, list=17%, signal=26%	SNCA|NCALD|SPAST|DNAL1|FYN|ARL4C|ARL8B|TAOK1|BBS4|TRIM36|NDEL1
BP	GO:0048799	animal organ maturation	none	23	0.357118	1.2711	0.168831	0.247432	0.132737	7090	tags=57%, list=36%, signal=36%	SEMA4D|LTF|XYLT1|RFLNB|FAT4|RYR1|ALDH1A2|ANO6|RET|IFT80|PLXNB1|DCHS1|RHOA
BP	GO:0060538	skeletal muscle organ development	none	150	0.256893	1.13931	0.168831	0.247432	0.132737	6528	tags=42%, list=33%, signal=28%	LEMD2|ASS1|FLNB|EP300|NF1|GPX1|MYH14|SVIL|HDAC9|CCNT2|MEGF10|BASP1|CASQ1|BCL2|MYORG|S100B|EPHB1|UQCC2|DDX17|GPCPD1|CTNNB1|WNT10B|SMO|CAV1|HOMER1|RYR1|FGFRL1|MEF2C|HDAC4|TGFB1|YBX3|HMGCR|SHH|NOTCH1|FOXN2|MYOM1|ACTN3|NIBAN2|PAX7|KCNAB1|PPP3CA|NUPR1|MSC|SOX8|BVES|ELN|DAG1|NEURL1|FBXO22|HMG20B|ASB2|DLL1|CDK5|CFLAR|MAFF|MYL6B|NLN|VAMP5|BTG2|TLL2|CDON|BCL9L|COL19A1
BP	GO:0070873	regulation of glycogen metabolic process	none	32	0.33506	1.2539	0.168831	0.247432	0.132737	8312	tags=62%, list=42%, signal=36%	INSR|MTOR|PPP1CB|AKT2|GSK3B|INPP5K|PPP1R3B|IRS2|SELENOS|EPM2AIP1|GSK3A|SORBS1|PPP1R3D|ENPP1|PPP1R3G|GCK|IGF2|PASK|IRS1|PPP1CA
CC	GO:0005684	U2-type spliceosomal complex	RNA Spliceosome	91	0.275036	1.17318	0.168831	0.247432	0.132737	8845	tags=55%, list=45%, signal=30%	ZMAT2|YJU2|PRPF4|SNRPN|TFIP11|LUC7L2|LSM7|SNRPC|PRPF31|LUC7L3|LSM4|U2AF2|SF3B3|IK|TXNL4A|PRPF19|LUC7L|PPIE|SNRPB|LSM5|SNRPE|CASC3|SNRPA1|SMU1|SNRPD1|MAGOHB|SNRPF|SNRNP200|BUD31|RBM22|CDC40|EIF4A3|SRRM2|BCAS2|SF3A3|PLRG1|SNRPD3|DHX15|SNU13|EFTUD2|CRNKL1|PRPF8|SNRPB2|SNRPD2|SNRPG|CDC5L|XAB2|DHX16|LSM3|CWC15
BP	GO:0071679	commissural neuron axon guidance	Synapse	12	0.416668	1.3106	0.168831	0.247432	0.132737	5127	tags=50%, list=26%, signal=37%	NCAM1|FZD3|SMO|PTCH1|NFIB|DAG1
BP	GO:1903818	positive regulation of voltage-gated potassium channel activity	Synapse	12	0.416665	1.31059	0.168831	0.247432	0.132737	5537	tags=50%, list=28%, signal=36%	TREM2|AMIGO1|AKAP6|KCNA1|KCNC2|LRRC55
BP	GO:0006305	DNA alkylation	Epigenetic	63	0.291313	1.19046	0.16983	0.24867	0.133401	7545	tags=51%, list=38%, signal=31%	EHMT2|DNMT1|MTRR|TDRKH|PARP1|PICK1|MOV10L1|KDM1B|PRMT5|GNAS|MAEL|EHMT1|ZMPSTE24|SPI1|NIBAN2|GSK3A|GATAD2A|CTCF|PRMT7|MTA2|TDRD5|BAZ2A|KMT2E|GRHL2|MECP2|TDRD9|FOS|METTL4|KMT2A|DNMT3A|ATF7IP|PPM1D
BP	GO:0006306	DNA methylation	Epigenetic	63	0.291313	1.19046	0.16983	0.24867	0.133401	7545	tags=51%, list=38%, signal=31%	EHMT2|DNMT1|MTRR|TDRKH|PARP1|PICK1|MOV10L1|KDM1B|PRMT5|GNAS|MAEL|EHMT1|ZMPSTE24|SPI1|NIBAN2|GSK3A|GATAD2A|CTCF|PRMT7|MTA2|TDRD5|BAZ2A|KMT2E|GRHL2|MECP2|TDRD9|FOS|METTL4|KMT2A|DNMT3A|ATF7IP|PPM1D
BP	GO:0002701	negative regulation of production of molecular mediator of immune response	Immune Response	28	0.34366	1.25735	0.16983	0.24867	0.133401	9404	tags=68%, list=48%, signal=35%	LILRB1|HLA-F|HMOX1|BST2|TGFB2|TGFB1|BCL6|NDFIP1|IRAK3|FCGR2B|CUEDC2|THOC1|IL33|SMAD7|CD22|PRKDC|TMBIM6|HFE|ARG1
CC	GO:0005581	collagen trimer	none	76	0.281359	1.1806	0.16983	0.24867	0.133401	9079	tags=59%, list=46%, signal=32%	COL6A1|EMILIN2|COL27A1|SCARA3|COL11A1|COL24A1|COL6A2|COL12A1|COL5A2|COL25A1|COLEC12|C1QA|COL28A1|COL26A1|C1QC|COL1A2|CCBE1|COL9A1|COL21A1|EMILIN1|SFTPA2|SFTPD|CTHRC1|COL5A3|COL4A3|C1QTNF5|COL19A1|COL1A1|MSR1|C1QB|COL9A2|C1QL3|COL18A1|COLQ|COL8A2|COL13A1|C1QL1|COLEC10|C1QTNF3|C1QTNF7|COL16A1|COL11A2|C1QTNF6|COL4A1|COL5A1
BP	GO:0042790	nucleolar large rRNA transcription by RNA polymerase I	none	17	0.379155	1.27321	0.16983	0.24867	0.133401	8420	tags=71%, list=43%, signal=40%	SMARCB1|DDX11|MTOR|PWP1|MACROH2A2|MACROH2A1|NOP53|PIH1D1|TCOF1|TAF1B|IPPK|MARS1
MF	GO:0032404	mismatch repair complex binding	DNA Repair	11	0.42523	1.30812	0.170829	0.24986	0.134039	3532	tags=45%, list=18%, signal=37%	MSH2|MSH6|PMS2|PCNA|ATR
BP	GO:0021533	cell differentiation in hindbrain	none	19	0.369571	1.26503	0.170829	0.24986	0.134039	7840	tags=63%, list=40%, signal=38%	SLC25A46|GRID2|HERC1|CEND1|TTC21B|KNDC1|MTPN|TTLL1|GATA2|RORA|CBLN1|PROX1
BP	GO:0032515	negative regulation of phosphoprotein phosphatase activity	none	53	0.302135	1.21102	0.170829	0.24986	0.134039	8461	tags=58%, list=43%, signal=33%	PPP1R14C|PHACTR1|IKBKB|PPP1R37|GSK3B|TIPRL|NCKAP1L|ROCK2|LMTK2|PPP1R10|PPP1R1A|PPME1|ELFN1|LGALS3|PPP1R2|PTN|MASTL|PPP1R9B|ROCK1|CRY2|GNAI2|ENSA|ARPP19|SH3RF2|PPP4R4|FKBP1B|PPP1R8|CABIN1|PPP1R14A|PPP1R1B|PPP1R11
BP	GO:0033598	mammary gland epithelial cell proliferation	none	25	0.351807	1.26903	0.170829	0.24986	0.134039	9190	tags=68%, list=47%, signal=36%	GPX1|RTN4|ROBO1|STAT6|RREB1|IQGAP3|MAPK1|ESR1|PHB2|EPHA2|CEBPB|BAX|MED1|KDM5B|BTRC|ZNF703|PYGO2
BP	GO:0060396	growth hormone receptor signaling pathway	none	24	0.355837	1.2731	0.170829	0.24986	0.134039	6030	tags=46%, list=31%, signal=32%	PXN|STAT3|JAK2|PTK2|STAT6|PTPN1|LEPROT|LYN|MBD5|STAT5A|PIK3R1
BP	GO:0097696	receptor signaling pathway via STAT	none	136	0.259057	1.13808	0.170829	0.24986	0.134039	8249	tags=49%, list=42%, signal=28%	CD40|CRLF1|STAT4|PTK2B|FER|PTPRT|STAT3|NF2|FYN|JAK2|AGT|DAB1|CSF1R|PPP2R1A|IL18|STAT6|HCLS1|FLT3|NLK|CAV1|INPP5F|PTPRC|AKR1B1|PARP9|DOT1L|STAT1|PARP14|PWP1|PPP2CA|HGS|CRLF3|NOTCH1|TNFRSF1A|ERBB4|IL6ST|CNOT7|CTR9|LEPROT|IL6R|IL10RA|PKD2|RET|SOCS6|LYN|CDK5|IFNAR1|STAP2|STAT5A|CCL2|SOCS3|PIBF1|IL15|KIT|HES1|ELP2|CD300A|BCL3|NMI|EGF|HSF1|CTF1|STAT5B|SH2B3|THPO|CENPJ|CLCF1
BP	GO:0032000	positive regulation of fatty acid beta-oxidation	Lipid Metabolism	10	0.438757	1.31455	0.171828	0.250819	0.134554	8089	tags=70%, list=41%, signal=41%	AKT2|PPARA|IRS2|PLIN5|ABCD2|CPT1A|IRS1
BP	GO:0034379	very-low-density lipoprotein particle assembly	Lipid Metabolism	12	0.416009	1.30853	0.171828	0.250819	0.134554	4821	tags=50%, list=25%, signal=38%	MTTP|APOC1|ACSL3|APOB|P4HB|SOAT1
BP	GO:0046485	ether lipid metabolic process	Lipid Metabolism	19	0.368541	1.2615	0.171828	0.250819	0.134554	4992	tags=47%, list=25%, signal=35%	LPCAT2|CHPT1|FASN|NCEH1|PEX7|PAFAH1B1|PLAAT3|LIPE|PEDS1
BP	GO:0009855	determination of bilateral symmetry	none	110	0.267253	1.15767	0.171828	0.250819	0.134554	8491	tags=53%, list=43%, signal=30%	IFT140|BBS7|RPGRIP1L|DAAM2|VANGL2|CC2D2A|MKKS|DYNC2LI1|TBX6|CTNNB1|SMAD2|SMO|DNAH11|AIDA|BBS4|TGFBR2|CCDC40|NDRG4|GREM2|LRRC6|IFT52|SUFU|MEF2C|AP1B1|IFT74|TBX3|FOXJ1|PSEN1|ALDH1A2|SHH|NOTCH1|PCSK6|TBX2|FOXF1|PKD2|ARL6|ACVR1|DLL1|GALNT11|STIL|TBC1D32|NBL1|SOSTDC1|KIF3B|CITED2|NOTCH2|RTTN|ACVR2B|MICAL2|PCSK5|IFT57|DNAH5|MKS1|OVOL2|PKD1L1|GAS8|CFAP53|AHI1
CC	GO:0032421	stereocilium bundle	none	56	0.29779	1.20195	0.171828	0.250819	0.134554	9161	tags=62%, list=47%, signal=33%	CDH23|EPS8L2|BBS2|DOCK4|MKKS|WHRN|MYO1C|HOMER2|SLC9A3R1|PCDH15|PAFAH1B1|SLC4A7|VEZT|RDX|MORN4|RHOC|MYO7A|TWF2|EPS8|ADGRV1|ELMOD3|ZSWIM6|CALB1|DCDC2|FCHSD2|TPRN|LOXHD1|CALB2|PDZD7|KPTN|TRPA1|MYO15A|USH1C|CDC14A|CIB2
BP	GO:0035050	embryonic heart tube development	none	67	0.286744	1.18169	0.171828	0.250819	0.134554	7984	tags=52%, list=41%, signal=31%	BBS7|VANGL2|MKKS|IFT122|TBX6|CTNNB1|SMO|BBS4|TGFBR2|CCDC40|NDRG4|IFT52|SUFU|MEF2C|TEAD2|TBX3|PSEN1|SHH|NOTCH1|FOXC1|TBX2|YAP1|RYR2|PKD2|ACVR1|DLL1|TRAF3IP1|STIL|CITED2|NOTCH2|HES1|MICAL2|IFT57|MED1|OVOL2
MF	GO:0043015	gamma-tubulin binding	none	28	0.342712	1.25388	0.171828	0.250819	0.134554	8546	tags=61%, list=43%, signal=34%	CDK5RAP2|NDRG1|FEZ1|MARK4|DIXDC1|BRSK1|BLOC1S2|NME1|NDN|CEP57|LYN|RAD51D|TUBGCP6|CENPJ|CEP57L1|TUBGCP5|PIFO
BP	GO:0043922	negative regulation by host of viral transcription	none	12	0.416168	1.30903	0.171828	0.250819	0.134554	3800	tags=42%, list=19%, signal=34%	PSMC3|INPP5K|REST|TFAP4|NUCKS1
MF	GO:0048029	monosaccharide binding	none	62	0.291938	1.1928	0.171828	0.250819	0.134554	10758	tags=73%, list=55%, signal=33%	PYGL|PLOD2|HK1|PLOD1|UGP2|EGLN1|GALK1|PLOD3|COLEC12|IGF2R|LMAN2L|SLC2A3|BSG|PFKM|LGALS9|GPI|HK2|LMAN1|ALPK1|MAN2B1|TALDO1|ALDOA|ALKBH3|FBP1|PHYH|LMAN2|SELP|PAM|PFKP|P3H2|GCK|P4HA1|DBH|COLEC10|EGLN3|MANBA|ENG|PFKL|CLN5|SLC2A8|OGFOD3|CD209|G6PD|P3H3|GYS1
BP	GO:0060134	prepulse inhibition	none	15	0.395349	1.3072	0.171828	0.250819	0.134554	2255	tags=33%, list=11%, signal=30%	NRXN1|GRID2|CTNNA2|BACE1|GRIN1
BP	GO:1902683	regulation of receptor localization to synapse	Synapse	16	0.386538	1.28916	0.171828	0.250819	0.134554	11026	tags=88%, list=56%, signal=39%	HRAS|ADAM10|ARHGAP44|TYROBP|DBN1|DAG1|TAMALIN|ZDHHC3|RAP1A|NPTN|GPC4|PRKCZ|IQSEC2|GPC6
BP	GO:0006221	pyrimidine nucleotide biosynthetic process	Cell Cycle	29	0.341239	1.25529	0.172827	0.25182	0.135091	10203	tags=76%, list=52%, signal=37%	SHMT1|NME7|AK5|DTYMK|DCTD|NME1|CMPK2|NME5|CAD|UCKL1|UCK2|NME4|NME9|UPP1|CMPK1|TBPL1|UCK1|DHODH|CTPS1|UMPS|NME6|NME3
BP	GO:0008611	ether lipid biosynthetic process	Lipid Metabolism	11	0.423779	1.30366	0.172827	0.25182	0.135091	2016	tags=36%, list=10%, signal=33%	LPCAT2|CHPT1|FASN|PEX7
BP	GO:0032375	negative regulation of cholesterol transport	Lipid Metabolism	12	0.415668	1.30746	0.172827	0.25182	0.135091	3733	tags=42%, list=19%, signal=34%	ABCA2|SREBF2|NFKB1|APOC1|SHH
BP	GO:0046479	glycosphingolipid catabolic process	Lipid Metabolism	14	0.392801	1.28478	0.172827	0.25182	0.135091	5436	tags=50%, list=28%, signal=36%	NEU3|GM2A|PRKCD|NAGA|HEXB|GBA|NEU1
BP	GO:0097384	cellular lipid biosynthetic process	Lipid Metabolism	11	0.423779	1.30366	0.172827	0.25182	0.135091	2016	tags=36%, list=10%, signal=33%	LPCAT2|CHPT1|FASN|PEX7
BP	GO:0007519	skeletal muscle tissue development	none	141	0.257306	1.13588	0.172827	0.25182	0.135091	7994	tags=49%, list=41%, signal=29%	LEMD2|FLNB|EP300|NF1|GPX1|MYH14|SVIL|HDAC9|CCNT2|MEGF10|CASQ1|BCL2|MYORG|S100B|EPHB1|UQCC2|DDX17|GPCPD1|CTNNB1|WNT10B|SMO|CAV1|HOMER1|RYR1|MEF2C|HDAC4|TGFB1|YBX3|HMGCR|SHH|NOTCH1|FOXN2|MYOM1|ACTN3|NIBAN2|PAX7|KCNAB1|PPP3CA|NUPR1|MSC|SOX8|BVES|ELN|NEURL1|FBXO22|HMG20B|ASB2|DLL1|CDK5|CFLAR|MAFF|MYL6B|NLN|VAMP5|BTG2|TLL2|CDON|BCL9L|COL19A1|BIN3|RHOA|HIVEP3|FOS|MYL6|EGR1|RB1|SKI|EGR2|PRKAA1
BP	GO:0032372	negative regulation of sterol transport	none	12	0.415668	1.30746	0.172827	0.25182	0.135091	3733	tags=42%, list=19%, signal=34%	ABCA2|SREBF2|NFKB1|APOC1|SHH
BP	GO:0046504	glycerol ether biosynthetic process	none	11	0.423779	1.30366	0.172827	0.25182	0.135091	2016	tags=36%, list=10%, signal=33%	LPCAT2|CHPT1|FASN|PEX7
BP	GO:0000303	response to superoxide	Oxidative Stress	28	0.342329	1.25248	0.172827	0.25182	0.135091	9532	tags=68%, list=48%, signal=35%	PARK7|PRDX1|NFE2L2|SOD1|MPO|NQO1|SOD2|BMP7|FBLN5|PRDX2|DHFR|ADPRS|NOS3|FANCC|CCS|ERCC6|GCH1|SIRT3|GLRX2
CC	GO:0031464	Cul4A-RING E3 ubiquitin ligase complex	Proteostasis	11	0.424004	1.30435	0.172827	0.25182	0.135091	7310	tags=64%, list=37%, signal=40%	CDKN1B|CUL4A|DDB1|CRBN|COP1|GLMN|ERCC8
BP	GO:0036297	interstrand cross-link repair	DNA Repair	51	0.303604	1.21141	0.173826	0.25291	0.135676	9915	tags=67%, list=50%, signal=33%	MSH6|ERCC4|FANCA|ERCC1|UBC|FAN1|FANCE|RPA3|SLX4|ATR|NUCKS1|UBA52|FANCM|XPA|EXO5|DCLRE1C|ERCC6L2|FANCD2|UBE2T|FAAP20|FANCI|RAD51D|MCM8|FANCC|POLN|FANCG|DCLRE1B|RNF168|RFWD3|RPA2|RAD51AP2|MUS81|RPA1|RAD51AP1
MF	GO:0005160	transforming growth factor beta receptor binding	Immune Response	21	0.35872	1.25537	0.173826	0.25291	0.135676	12626	tags=100%, list=64%, signal=36%	TGFBR3|TGFB2|SMAD2|TGFBR2|TGFB1|TGFBR1|TGFBRAP1|USP15|BAMBI|SMAD7|RASL11B|ENG|TGFBR3L|AMH|SMAD6|SNX25|LRG1|SMAD3|TGFB3|SMURF2|FKBP1A
MF	GO:0004312	fatty acid synthase activity	Lipid Metabolism	10	0.436016	1.30634	0.173826	0.25291	0.135676	1762	tags=40%, list=9%, signal=36%	MCAT|ELOVL5|FASN|ELOVL4
BP	GO:0034389	lipid droplet organization	Lipid Metabolism	25	0.349636	1.2612	0.173826	0.25291	0.135676	4012	tags=40%, list=20%, signal=32%	RAB3GAP1|PNPLA2|TBC1D20|RAB18|PPIA|PTGFRN|DDHD2|PLIN5|SPART|BSCL2
CC	GO:0031680	G-protein beta/gamma-subunit complex	none	11	0.423462	1.30268	0.173826	0.25291	0.135676	4504	tags=45%, list=23%, signal=35%	GNG4|GNG12|GNG7|GNG2|GNG3
BP	GO:0042438	melanin biosynthetic process	none	17	0.377483	1.2676	0.173826	0.25291	0.135676	3354	tags=41%, list=17%, signal=34%	MYO5A|SLC7A11|OCA2|CDH3|CTNS|GIPC1|DCT
MF	GO:0045295	gamma-catenin binding	none	12	0.414942	1.30517	0.173826	0.25291	0.135676	9871	tags=83%, list=50%, signal=42%	APC2|PTPRT|CDH2|CTNNA1|CDH1|PTPRJ|LEF1|TCF7L2|APC|DSG1
BP	GO:0048146	positive regulation of fibroblast proliferation	none	47	0.307807	1.21856	0.173826	0.25291	0.135676	10890	tags=74%, list=55%, signal=33%	EGFR|NDUFS4|DDR2|AQP1|FN1|LIG4|AGT|ANXA2|NGFR|PDGFRB|SPHK1|ESR1|ZMIZ1|PML|GAS6|CDKN1A|PDGFB|S100A6|CDK4|CD74|MIF|WNT1|PRKDC|BTC|FOSL2|WAPL|PDGFA|DHX9|CCNB1|RNASEH2B|CTC1|IGF1|SIRT6|PDGFC|JUN
BP	GO:0061684	chaperone-mediated autophagy	Autophagy	16	0.385206	1.28472	0.174825	0.253583	0.136037	1596	tags=31%, list=8%, signal=29%	SNCA|CLU|GFAP|BAG3|STUB1
BP	GO:0051023	regulation of immunoglobulin secretion	Immune Response	15	0.394088	1.30303	0.174825	0.253583	0.136037	8817	tags=67%, list=45%, signal=37%	CD40|STX4|GPI|TRAF2|RBP4|HLA-E|TRAF6|IL33|CD22|TMBIM6
BP	GO:0007566	embryo implantation	none	46	0.307458	1.21502	0.174825	0.253583	0.136037	5251	tags=41%, list=27%, signal=30%	FBLN1|C1QBP|DDR1|GJA1|MMP2|SPP1|TGFBR2|AGO2|RECK|BSG|EMP2|SOD1|ACVR1B|TPPP3|RXRA|FKBP4|VMP1|H3-3B|SYDE1
MF	GO:0008157	protein phosphatase 1 binding	none	26	0.347593	1.26134	0.174825	0.253583	0.136037	11102	tags=85%, list=56%, signal=37%	LILRB1|PHACTR4|PHACTR1|FER|AKAP11|STAU1|PPP1R9A|PPP1R3B|PPP1R9B|SH3RF2|KCNQ1|PPP1R3D|SHOC2|PPP1R3G|PPP1CA|PPP1R11|CDC5L|PHACTR3|PPP1CC|SMTNL1|PPP1R16B|PPP1R15A
MF	GO:0008641	ubiquitin-like modifier activating enzyme activity	none	10	0.435583	1.30504	0.174825	0.253583	0.136037	10202	tags=90%, list=52%, signal=43%	UBA6|NAE1|UBA3|SAE1|MOCS3|UBA7|UBA5|UBA1|ATG7
MF	GO:0010181	FMN binding	none	15	0.394032	1.30285	0.174825	0.253583	0.136037	3921	tags=40%, list=20%, signal=32%	NOS1|PNPO|NDUFV1|MTRR|NOS2|DUS2
CC	GO:0016281	eukaryotic translation initiation factor 4F complex	none	12	0.412737	1.29824	0.174825	0.253583	0.136037	7579	tags=67%, list=39%, signal=41%	EIF4E|EIF4G1|EIF4G3|EIF4E3|EIF4A2|EIF4H|EIF4A1|EIF4E2
BP	GO:0018342	protein prenylation	none	10	0.435342	1.30432	0.174825	0.253583	0.136037	6449	tags=60%, list=33%, signal=40%	PGGT1B|CHML|PTAR1|RABGGTB|FNTA|FNTB
BP	GO:0035270	endocrine system development	none	104	0.271076	1.16985	0.174825	0.253583	0.136037	7277	tags=45%, list=37%, signal=29%	INSR|BMPR1A|NF1|MAPK3|TSPO|BAK1|DKK3|CLOCK|SOX9|RBPJ|GLI2|GSK3B|CRKL|GIPR|MEN1|SMAD2|SMO|MDK|MAPK1|FOXO1|NKX6-2|RHEB|RAF1|PDGFRB|ADCYAP1|ANXA1|MAP2K1|TGFBR1|ALDH1A2|SHH|SRD5A1|SOX2|IL6R|CDH1|CRH|DLL1|MSX1|GSK3A|ASCL1|PAX6|SALL1|BMP6|CITED2|GATA2|HES1|POU3F2|CREB1
BP	GO:0038065	collagen-activated signaling pathway	none	13	0.406077	1.303	0.174825	0.253583	0.136037	8962	tags=77%, list=46%, signal=42%	SYK|DDR1|ITGA2|DDR2|UBASH3B|COL4A3|ITGA11|COL1A1|OSCAR|COL4A1
MF	GO:0043325	phosphatidylinositol-3,4-bisphosphate binding	none	26	0.346962	1.25905	0.174825	0.253583	0.136037	3623	tags=35%, list=18%, signal=28%	KIF16B|PLEK|HIP1R|SESTD1|HIP1|PLEKHA4|WASHC2C|GAB2|COMMD1
BP	GO:0043476	pigment accumulation	none	12	0.413162	1.29957	0.174825	0.253583	0.136037	8595	tags=75%, list=44%, signal=42%	AP3D1|BLOC1S3|AP1G1|RAB32|BLOC1S6|BLOC1S5|CD63|ANKRD27|AP1M1
BP	GO:0043482	cellular pigment accumulation	none	12	0.413162	1.29957	0.174825	0.253583	0.136037	8595	tags=75%, list=44%, signal=42%	AP3D1|BLOC1S3|AP1G1|RAB32|BLOC1S6|BLOC1S5|CD63|ANKRD27|AP1M1
BP	GO:0051155	positive regulation of striated muscle cell differentiation	none	49	0.304122	1.20776	0.174825	0.253583	0.136037	4461	tags=37%, list=23%, signal=28%	TRIM32|MTOR|RBPJ|NFATC2|BCL2|AKAP6|MAML1|ADGRB1|EHD1|DDX39B|MEF2C|TGFB1|MMP14|SHH|CAPN2|NIBAN2|PARP2|PIN1
BP	GO:0060143	positive regulation of syncytium formation by plasma membrane fusion	none	19	0.367767	1.25885	0.174825	0.253583	0.136037	6560	tags=53%, list=33%, signal=35%	TREM2|RAPGEF3|TYROBP|NFATC2|ADGRB1|EHD1|CAPN2|IL4R|EHD2|CD53
BP	GO:0097354	prenylation	none	10	0.435342	1.30432	0.174825	0.253583	0.136037	6449	tags=60%, list=33%, signal=40%	PGGT1B|CHML|PTAR1|RABGGTB|FNTA|FNTB
BP	GO:1990535	neuron projection maintenance	Synapse	10	0.435133	1.30369	0.174825	0.253583	0.136037	4980	tags=50%, list=25%, signal=37%	APP|INSR|ATP1A3|PSEN1|ABCD2
BP	GO:0045740	positive regulation of DNA replication	Cell Cycle	38	0.318307	1.22327	0.175824	0.254527	0.136543	11092	tags=74%, list=56%, signal=32%	EGFR|HRAS|RAC1|CDC42|GLI2|CDC7|FGFR1|PCNA|MAP2K4|BCAR3|STOML2|FAF1|DNA2|ATAD5|EGF|CDT1|GLI1|WIZ|DBF4B|DHX9|CDK2|NPM2|CTC1|BRPF3|ATF1|JUN|INO80|KAT7
BP	GO:0001523	retinoid metabolic process	Lipid Metabolism	87	0.275715	1.17475	0.175824	0.254527	0.136543	6998	tags=44%, list=36%, signal=28%	APOE|AGRN|PNPLA2|RDH10|GPC5|AKR1C1|SDC4|LPL|RLBP1|LRP2|RDH13|ADH5|LRP1|ALDH1A3|RARRES2|SDC2|RDH11|AKR1B1|CYP2C8|APOB|SCPEP1|CRABP1|RBP4|ALDH1A2|LIPE|LRP8|ADH1B|RDH14|DHRS3|TTR|NAPEPLD|SDR16C5|AKR1C3|AKR1B15|DGAT2|HSPG2|ALDH8A1|DHRS13
BP	GO:0034638	phosphatidylcholine catabolic process	Lipid Metabolism	13	0.405371	1.30074	0.175824	0.254527	0.136543	9099	tags=77%, list=46%, signal=41%	SCARB1|APOC1|PNPLA8|LDLR|PLA2G6|PNPLA7|GDPD3|PLA2G15|ENPP2|PLA2G7
BP	GO:0006473	protein acetylation	none	185	0.251602	1.1317	0.175824	0.254527	0.136543	8096	tags=49%, list=41%, signal=29%	NOS1|MAPT|KANSL1|KAT8|RUVBL2|EP300|SNCA|WBP2|MAPK3|KAT6A|SMARCB1|CLOCK|NCOA1|YEATS4|RAPGEF3|PARK7|CTBP1|PHF14|GSK3B|RUVBL1|WDR5|BAG6|SUPT3H|CREBBP|SMAD4|APBB1|TAOK1|TERF2IP|KAT6B|FOXO1|MORF4L1|KAT2B|SPHK1|FLCN|NAA35|ARRB1|RPS6KA5|BAZ1A|PRKAA2|PHF10|TAF5|ACTL6A|DPF2|ZMPSTE24|ACTL6B|SPI1|MUC1|ATG5|KLF15|NUPR1|NAA50|BLOC1S1|KANSL1L|MEAF6|SGF29|MCM3AP|ATAT1|JADE2|EPC1|MSL1|TRRAP|NOC2L|SDR16C5|GTF2B|MSL2|DPF3|CTCF|EID1|NAA20|SUPT7L|NAA80|LEF1|RPS6KA4|GATA2|TADA2B|MECP2|BRD1|KMT2A|PER1|KANSL3|SETD5|TAF9|PHF20L1|PIH1D1|TADA1|BRPF1|PRKAA1|HINT2|IWS1|PAXIP1
MF	GO:0043621	protein self-association	none	52	0.302348	1.20775	0.175824	0.254527	0.136543	8501	tags=60%, list=43%, signal=34%	ATXN1|CRK|VPS41|DMTN|TRIM32|MDH2|ACHE|FLT3|GPSM2|SHANK3|SLC9A3R1|MALT1|TNFAIP3|TDG|DYRK1A|ZFYVE27|SVIP|TP53|RYR2|CTSC|MYD88|SLC2A1|CNTN2|VAMP2|CCDC88C|BCL10|SGTA|HSF1|DVL2|RNF112|SPTBN5
BP	GO:0046456	icosanoid biosynthetic process	none	45	0.309482	1.21803	0.175824	0.254527	0.136543	5042	tags=40%, list=26%, signal=30%	SYK|CBR1|TBXAS1|ALOX5AP|ALOX5|MGST3|PTGES3|PTGES2|DAGLB|PTGS1|GGT7|ANXA1|LTA4H|CYP2C8|PTGDS|FABP5|ALOX15B|PNPLA8
BP	GO:0061437	renal system vasculature development	none	25	0.348802	1.25819	0.175824	0.254527	0.136543	7460	tags=60%, list=38%, signal=37%	PDGFRB|ANGPT1|NOTCH1|BMP7|ANGPT2|NOTCH3|IL6R|PKD2|PDGFB|CFLAR|GPR4|NOTCH2|HES1|CD34|EGR1
BP	GO:0086016	AV node cell action potential	none	10	0.43478	1.30264	0.175824	0.254527	0.136543	7997	tags=70%, list=41%, signal=42%	CXADR|TRPM4|SCN5A|RYR2|CACNB2|SCN4B|CACNA1G
BP	GO:0086027	AV node cell to bundle of His cell signaling	none	10	0.43478	1.30264	0.175824	0.254527	0.136543	7997	tags=70%, list=41%, signal=42%	CXADR|TRPM4|SCN5A|RYR2|CACNB2|SCN4B|CACNA1G
BP	GO:0045948	positive regulation of translational initiation	Proteostasis	27	0.346565	1.25929	0.175824	0.254527	0.136543	7055	tags=52%, list=36%, signal=33%	EIF2B5|MTOR|EIF2AK4|HABP4|LARP1|POLR2D|POLR2G|CDC123|DHX29|RXRA|DNAJC3|YTHDF1|YTHDF3|METTL3
BP	GO:0061440	kidney vasculature development	Vasculature	25	0.348802	1.25819	0.175824	0.254527	0.136543	7460	tags=60%, list=38%, signal=37%	PDGFRB|ANGPT1|NOTCH1|BMP7|ANGPT2|NOTCH3|IL6R|PKD2|PDGFB|CFLAR|GPR4|NOTCH2|HES1|CD34|EGR1
BP	GO:0060314	regulation of ryanodine-sensitive calcium-release channel activity	Synapse	26	0.346319	1.25671	0.177822	0.257373	0.13807	7103	tags=50%, list=36%, signal=32%	NOS1|PDE4D|GSTO1|GSTM2|SRI|AKAP6|CAMK2D|CALM1|PKD2|TRDN|CALM3|FKBP1B|JPH4
BP	GO:1902099	regulation of metaphase/anaphase transition of cell cycle	Cell Cycle	51	0.302688	1.20776	0.178821	0.258308	0.138572	8035	tags=57%, list=41%, signal=34%	CDK5RAP2|PCID2|ATM|HECW2|GEN1|DUSP1|RAD21|IK|CENPE|ZW10|CUL3|MAD1L1|ANAPC4|LCMT1|NEK6|BUB3|CDC27|DYNC1LI1|TRIP13|USP44|MAD2L1|TEX14|RIOK2|TPR|ZNF207|ANAPC15|RB1|CDT1|ANAPC7
BP	GO:0008206	bile acid metabolic process	Lipid Metabolism	41	0.314378	1.2212	0.178821	0.258308	0.138572	9498	tags=66%, list=48%, signal=34%	HSD17B4|AKR1C1|OSBPL6|NPC1|OSBPL3|ARV1|PANK2|HSD3B7|ACOX2|OSBPL9|SCP2|CYP46A1|CYP27A1|OSBPL2|SLC27A2|FGFR4|OSBP|KIT|PROX1|AMACR|OSBPL1A|SIRT1|CES1|BAAT|STAR|MALRD1|CYP39A1
BP	GO:0010824	regulation of centrosome duplication	none	43	0.310379	1.21537	0.178821	0.258308	0.138572	11578	tags=81%, list=59%, signal=34%	NUP62|CDK5RAP2|TRIM37|PDCD6IP|TMEM67|GEN1|CHORDC1|ROCK2|KAT2B|NUBP1|MDM1|CCP110|XPO1|C10orf90|PLK2|STIL|CHMP2B|RBM14|CHMP3|NPM1|VPS4B|CENPJ|RAB6C|PLK4|CEP131|CEP120|CHMP1A|ALMS1|CEP295|CHMP4B|CHMP5|SPICE1|CHMP2A|CEP295NL|CEP76
BP	GO:0033147	negative regulation of intracellular estrogen receptor signaling pathway	none	13	0.403729	1.29547	0.178821	0.258308	0.138572	4019	tags=38%, list=20%, signal=31%	KANK2|STRN3|PHB2|ZNF366|LBH
MF	GO:0034979	NAD-dependent protein deacetylase activity	none	16	0.38372	1.27976	0.178821	0.258308	0.138572	10818	tags=81%, list=55%, signal=37%	HDAC9|SIRT5|HDAC4|HDAC7|SIRT2|HDAC5|HDAC1|SIRT1|SIRT3|HDAC2|SIRT7|HDAC3|SIRT6
BP	GO:0035358	regulation of peroxisome proliferator activated receptor signaling pathway	none	13	0.404118	1.29672	0.178821	0.258308	0.138572	7039	tags=62%, list=36%, signal=40%	STARD10|PLIN5|ASXL2|FABP5|ALOX15B|ASXL1|CITED2|GPS2
BP	GO:0043330	response to exogenous dsRNA	none	44	0.309288	1.2143	0.178821	0.258308	0.138572	6198	tags=43%, list=31%, signal=30%	MAPK3|DDX58|NFKBIA|COLEC12|CAV1|MAVS|MAPK1|IFIT1|DDX1|TLR3|SLC3A2|RFTN1|IRF3|DHX36|RALB|IFIH1|RFTN2|CGAS|IRAK3
BP	GO:0043902	positive regulation of multi-organism process	none	33	0.331524	1.24704	0.178821	0.258308	0.138572	6366	tags=48%, list=32%, signal=33%	C1QBP|CIB1|PLCB1|PDE5A|LHFPL2|AGO2|VIP|HDAC4|EDNRB|ACVR1B|CFAP69|SYDE1|PTAFR|SIRT2|OXTR|INHBB
BP	GO:0045992	negative regulation of embryonic development	none	24	0.353486	1.26469	0.178821	0.258308	0.138572	5858	tags=50%, list=30%, signal=35%	FZD3|TULP3|COL5A2|CTNNB1|GPR161|FUZ|SUFU|FZD7|BMP7|TBX2|TRAF3IP1|LFNG
MF	GO:0070063	RNA polymerase binding	none	64	0.28762	1.1787	0.178821	0.258308	0.138572	11068	tags=73%, list=56%, signal=32%	BIN1|NEDD4|WAC|YTHDC2|CCNT2|ERBB2|HNRNPU|CCAR2|AGO2|BRD4|TCERG1L|SMYD2|LEO1|RRN3P1|WDR43|CTR9|PKN2|SMYD3|AGO1|RPRD1A|PAF1|ELOF1|PCIF1|GTF2B|ANP32B|MAF1|STOM|RTRAF|ELP2|CDC73|ZFP36|TCOF1|UVSSA|ZNF326|ELP4|PCF11|DHX9|SCAF4|NOLC1|SUPT4H1|PHRF1|TCERG1|ERCC5|PABPN1|RPRD2|RECQL5|RTF1
BP	GO:0071398	cellular response to fatty acid	none	50	0.305247	1.21495	0.178821	0.258308	0.138572	8089	tags=56%, list=41%, signal=33%	ASS1|CPS1|AKR1C2|SFRP1|PRKCE|LPL|TNC|AKAP8|XRCC5|NME1|APOB|PRKAA2|PDK4|GNG2|NFATC4|PTAFR|LDLR|AKR1C3|SREBF1|DGAT2|CDK4|PID1|CPT1A|CREB1|ID3|PRKAA1|ZC3H12A|IRS1
MF	GO:0000340	RNA 7-methylguanosine cap binding	none	12	0.410499	1.2912	0.17982	0.259378	0.139146	7579	tags=67%, list=39%, signal=41%	EIF4E|AGO2|EIF4E3|LARP1|CYFIP1|DCPS|NCBP1|EIF4E2
BP	GO:0001960	negative regulation of cytokine-mediated signaling pathway	none	51	0.302376	1.20651	0.17982	0.259378	0.139146	9404	tags=61%, list=48%, signal=32%	GSTP1|SLIT2|PADI2|ROBO1|CARD8|SAMHD1|SLIT3|CAV1|PTPRC|SIGIRR|RFFL|PIAS4|PARP14|PALM3|NR1H3|OTUD4|GAS6|CNOT7|NLRC5|IRAK3|YTHDF3|ECM1|GPS2|METTL3|TREX1|ZNF675|SH2B3|TTLL12|PXDN|PTPN2|ARG1
BP	GO:0006614	SRP-dependent cotranslational protein targeting to membrane	none	99	0.269754	1.1593	0.17982	0.259378	0.139146	11477	tags=70%, list=58%, signal=29%	RPS26|RPL13|RPS9|RPL8|RPS5|RPS24|RPL10A|RPS8|RPLP2|RPS3|UBA52|RPL3|RPL15|SSR3|TRAM2|RPL18|RPL30|SEC61A2|RPL36|RPS2|RPSA|SEC61A1|RPS11|SRP54|RPL32|RPL14|RPL26|SRPRA|RPLP1|RPL27A|SRP72|RPL17|RPL31|SEC63|RPL37|RPL24|RPL29|RPL18A|RPS17|RPS20|RPL19|RPS16|RPLP0|TRAM1|RPL34|RPS6|RPL23A|RPL4|RPS3A|TRAM1L1|RPL7A|RPL23|RPL37A|RPS23|RPL21|RPL10|RPS28|RPS10|RPL28|RPL41|RPL36A|RPS7|RPS18|RPS4Y1|RPS14|RPL9|SEC61B|RPL13A|RPL12
MF	GO:0019843	rRNA binding	none	63	0.288815	1.18025	0.17982	0.259378	0.139146	11523	tags=75%, list=59%, signal=31%	MRPS27|FASTKD2|MRPS7|CIRBP|FASTKD5|RPS9|RPL8|MRPL18|MRPL20|RPS5|CAVIN1|PTCD3|MRPS18A|NSUN4|MTERF4|RPS3|RPL3|TACO1|SBDS|TST|MRPS17|MRPS11|RPS11|MRPS18C|MRPL16|RPL37|NOP53|MDM2|RPLP0|MRPL11|MRPS6|RPL23A|RPL23|NOL12|UTP25|UTP23|GTF3A|RPS18|ERI1|RPS4Y1|RPS14|RPL9|DDX28|NGRN|EEF2|RPL12|RNASEL
BP	GO:0043331	response to dsRNA	none	51	0.302367	1.20648	0.17982	0.259378	0.139146	5202	tags=39%, list=26%, signal=29%	P2RX7|MAPK3|DDX58|NFKBIA|NFKB1|COLEC12|CAV1|MAVS|MAPK1|IFIT1|DDX1|TLR3|SLC3A2|RFTN1|IRF3|DHX36|RALB|PDE12|IFIH1|RFTN2
BP	GO:0051917	regulation of fibrinolysis	none	13	0.403676	1.2953	0.17982	0.259378	0.139146	7719	tags=62%, list=39%, signal=37%	SERPINF2|SERPINE1|F12|PLG|HRG|APOH|KLKB1|THBS1
BP	GO:1901799	negative regulation of proteasomal protein catabolic process	Proteostasis	53	0.299151	1.19906	0.17982	0.259378	0.139146	7660	tags=51%, list=39%, signal=31%	ALAD|WAC|RYBP|CAMLG|UBE2G2|PARK7|USP7|BAG6|GIPC1|ERLEC1|BAG5|CCAR2|PRKCG|SHH|DDRGK1|AQP11|SVIP|USP14|HSP90AB1|PSME3IP1|N4BP1|SMARCC1|SCO1|NOP53|FHIT|TAF9|SGTA
BP	GO:0001820	serotonin secretion	Synapse	11	0.42145	1.29649	0.17982	0.259378	0.139146	7948	tags=64%, list=40%, signal=38%	LILRB1|SYK|FCER1G|CRH|CNR1|HRH3|HTR1B
BP	GO:0045840	positive regulation of mitotic nuclear division	Cell Cycle	48	0.305656	1.21083	0.180819	0.260539	0.139768	8323	tags=58%, list=42%, signal=34%	NUP62|INSR|SMPD3|PHIP|NSFL1C|HNRNPU|NIPBL|BECN1|PDGFRB|SPHK1|RGCC|PHB2|CUL3|ANAPC4|LRP5|RANBP1|CDCA5|PDGFB|NUMA1|CDC27|MACROH2A1|SLF1|EGF|IGF2|RB1|CDT1|ANAPC7|BTC
BP	GO:0001755	neural crest cell migration	none	51	0.30208	1.20533	0.180819	0.260539	0.139768	10123	tags=67%, list=51%, signal=32%	LAMA5|PHACTR4|SEMA4D|FN1|SEMA5B|SMO|SEMA3F|SOX10|ANXA6|SEMA3E|EDNRB|SHH|BMP7|SEMA3B|ERBB4|NRP2|SOX8|RET|ACVR1|CORO1C|OVOL2|SEMA6D|SEMA4F|SEMA5A|SEMA6A|EFNB1|KITLG|SEMA4B|SEMA3A|CFL1|BMP4|SEMA3C|ZEB2|SEMA4A
MF	GO:0035925	mRNA 3'-UTR AU-rich region binding	none	25	0.346911	1.25137	0.180819	0.260539	0.139768	11796	tags=88%, list=60%, signal=35%	ZFP36L1|ELAVL4|ZFP36L2|KHSRP|DHX36|NUDT21|EXOSC9|CPEB3|ILF3|CPSF1|ZFP36|ZC3H12A|RBM24|HNRNPD|HNRNPA0|TIAL1|TIA1|EXOSC4|MEX3D|CPEB2|CPEB1|EXOSC8
BP	GO:0042537	benzene-containing compound metabolic process	none	21	0.356562	1.24781	0.180819	0.260539	0.139768	9792	tags=76%, list=50%, signal=38%	KYAT3|AADAT|FAH|GSTM2|GOT2|CYP2E1|GSTM3|TDO2|ALDH8A1|GSTM1|CYP4B1|KMO|GSTM4|HAAO|STAR|KYNU
BP	GO:1903792	negative regulation of anion transport	none	25	0.3467	1.25061	0.180819	0.260539	0.139768	7948	tags=60%, list=40%, signal=36%	GOPC|MTOR|AKT2|PRKG2|ATP5PF|GRM7|SLC43A2|IRS2|STK39|RGS4|ADORA1|HRH3|NPY5R|THBS1|HTR1B
BP	GO:0034067	protein localization to Golgi apparatus	Proteostasis	26	0.344931	1.25168	0.180819	0.260539	0.139768	7606	tags=58%, list=39%, signal=35%	VPS13D|GCC2|ARL1|OBSL1|PACS1|CSNK1D|COG7|GBF1|RAB6A|VPS13C|GAK|SYS1|NUMA1|GBP5|GOLPH3
BP	GO:1902165	regulation of intrinsic apoptotic signaling pathway in response to DNA damage by p53 class mediator	Apoptosis	18	0.37189	1.26414	0.181818	0.26137	0.140214	8528	tags=67%, list=43%, signal=38%	BCL2|CD44|MUC1|HNRNPK|RPL26|ATAD5|CD74|KDM1A|MIF|TAF9|ZNF385A|SIRT1
BP	GO:0006312	mitotic recombination	Cell Cycle	21	0.35566	1.24466	0.181818	0.26137	0.140214	2342	tags=33%, list=12%, signal=29%	MRE11|ERCC4|ERCC1|TEP1|RAD51C|GEN1|MSH3
BP	GO:0048305	immunoglobulin secretion	Immune Response	18	0.372377	1.26579	0.181818	0.26137	0.140214	5027	tags=44%, list=26%, signal=33%	CD40|TRAF3IP2|STX4|GPI|TRAF2|RBP4|HLA-E|TRAF6
MF	GO:0000993	RNA polymerase II complex binding	none	38	0.316191	1.21514	0.181818	0.26137	0.140214	11068	tags=79%, list=56%, signal=35%	WAC|HNRNPU|CCAR2|AGO2|BRD4|SMYD2|LEO1|WDR43|CTR9|SMYD3|AGO1|RPRD1A|PAF1|ELOF1|PCIF1|GTF2B|RTRAF|ELP2|CDC73|UVSSA|ZNF326|ELP4|PCF11|DHX9|SCAF4|SUPT4H1|ERCC5|RPRD2|RECQL5|RTF1
BP	GO:0002092	positive regulation of receptor internalization	none	22	0.353396	1.2479	0.181818	0.26137	0.140214	3102	tags=36%, list=16%, signal=31%	PLCG2|INSR|SYK|MAGI2|ATAD1|PICK1|ARRB1|ANGPT1
MF	GO:0003995	acyl-CoA dehydrogenase activity	none	11	0.419956	1.29189	0.181818	0.26137	0.140214	8247	tags=73%, list=42%, signal=42%	GCDH|ACAD9|ACADVL|ACADSB|IVD|ACADL|ACADS|ACAD8
MF	GO:0008757	S-adenosylmethionine-dependent methyltransferase activity	none	154	0.254674	1.13196	0.181818	0.26137	0.140214	9776	tags=60%, list=50%, signal=30%	METTL16|COMT|HNMT|VCPKMT|EHMT2|COQ3|FTSJ3|NDUFAF7|NSUN2|TRMT10C|DNMT1|TPMT|MEPCE|RNMT|TFB1M|SETD7|FBLL1|WDR5|KMT2C|SETD1A|MEN1|FBL|PRMT8|PRMT5|RAMAC|RBBP5|KMT5A|NSD1|SMYD2|DOT1L|PRMT3|NSUN6|SETDB1|NSUN4|EEF1AKMT2|TARBP1|EHMT1|PRDM16|PRMT2|LCMT1|PCMT1|EEF1AKMT3|SETMAR|SMYD3|TRMT11|METTL15|PRMT6|WDR82|PRMT1|METTL14|PCIF1|CARM1|METTL6|RRNAD1|MECOM|TRMT10B|KMT2B|CMTR1|SETD2|PRMT7|GNMT|CARNMT1|NSUN5|METTL3|METTL4|KMT2A|METTL2B|DNMT3A|KMT2D|PCMTD2|SETD5|COQ5|KMT5B|TRMT61B|SETD4|ARMT1|ASH2L|NOP2|METTL21EP|CMTR2|THUMPD3|ICMT|TRMT6|CXXC1|METTL22|INMT|PRMT9|MRM3|TRMO|EZH2|DPH5|CSKMT
BP	GO:0009950	dorsal/ventral axis specification	none	11	0.420496	1.29355	0.181818	0.26137	0.140214	2376	tags=36%, list=12%, signal=32%	BMPR1A|SFRP1|CTNNB1|SMAD2
BP	GO:0045604	regulation of epidermal cell differentiation	none	54	0.297652	1.19499	0.181818	0.26137	0.140214	8239	tags=54%, list=42%, signal=31%	CD109|ZFP36L1|ROCK2|PTCH1|RUNX1|NOTCH1|FOXC1|GRHL1|HEY2|ALOX15B|KEAP1|ROCK1|DLL1|CBFB|MAFF|MACROH2A2|NUMA1|KLF7|MACROH2A1|PTCH2|GRHL2|HES1|PRKCH|ZFP36|MED1|SFN|OVOL2|PLAAT4|ETV4
BP	GO:0060742	epithelial cell differentiation involved in prostate gland development	none	11	0.419975	1.29195	0.181818	0.26137	0.140214	4640	tags=45%, list=24%, signal=35%	FGFR2|CTNNB1|NOTCH1|RXRA|WDR77
BP	GO:0033120	positive regulation of RNA splicing	RNA Spliceosome	34	0.327096	1.2404	0.181818	0.26137	0.140214	6792	tags=50%, list=35%, signal=33%	CIRBP|NUP98|U2AF2|HABP4|ZPR1|PRPF19|DYRK1A|POLR2A|PRDX6|TRA2A|SRSF5|RBM22|ERN1|HSPA1A|PIK3R1|NCBP1|SLC38A2
BP	GO:0015012	heparan sulfate proteoglycan biosynthetic process	Structural Stabilization	24	0.352976	1.26286	0.181818	0.26137	0.140214	10363	tags=79%, list=53%, signal=38%	XYLT1|VANGL2|DSE|CTNNB1|EXT1|HS6ST1|NDST1|NDST3|HS6ST3|CSGALNACT1|EXT2|GLCE|B3GALT6|EXTL2|TCF7L2|XYLT2|EXTL3|UGDH|B3GAT3
BP	GO:0001963	synaptic transmission, dopaminergic	Synapse	27	0.344457	1.25163	0.181818	0.26137	0.140214	11277	tags=81%, list=57%, signal=35%	PRKN|SNCA|RAB3B|PARK7|CHRNB2|TOR1A|CRH|CDK5|PTGS2|PNKD|CNTNAP4|PINK1|CRHBP|DRD1|DRD2|DRD5|DRD4|ADORA2A|FLOT1|RASD2|ARRB2|SLC6A3
BP	GO:0098586	cellular response to virus	Immune Response	50	0.303863	1.20944	0.182817	0.262524	0.140833	8050	tags=54%, list=41%, signal=32%	C1QBP|SEC14L1|DDX58|TKFC|PENK|BIRC2|MAPK11|PHB2|LGALS9|GBF1|CHUK|IRF3|PHB|RNF125|RNF135|IFIH1|GSDME|USP15|RRP1B|IRF7|NOP53|DHX58|UFD1|LSM14A|RIOK3|PUM1|ZC3H12A
BP	GO:0003184	pulmonary valve morphogenesis	none	16	0.382212	1.27473	0.182817	0.262524	0.140833	7697	tags=62%, list=39%, signal=38%	SLIT2|NFATC1|ROBO1|ROBO2|TGFB2|NOTCH1|HEY2|NOS3|NOTCH2|HEY1
MF	GO:0016504	peptidase activator activity	none	39	0.316599	1.2198	0.182817	0.262524	0.140833	7011	tags=51%, list=36%, signal=33%	APP|FBLN1|NLRP1|CTSH|FN1|CARD8|PCOLCE|CAV1|RACK1|PYCARD|VCP|RPS27L|BCL2L13|VSIR|PSME1|CTSC|CFLAR|PSMD14|CASP1|ADRM1
BP	GO:0043276	anoikis	none	33	0.330795	1.2443	0.182817	0.262524	0.140833	3884	tags=36%, list=20%, signal=29%	TSC2|MTOR|BCL2|ITGB1|PTK2|ITGA5|CAV1|NTRK2|PDK4|NOTCH1|TLE5|ZNF304
BP	GO:0051930	regulation of sensory perception of pain	none	29	0.33927	1.24805	0.182817	0.262524	0.140833	7222	tags=55%, list=37%, signal=35%	COMT|MTOR|MGLL|GRIN2D|VIP|GRM1|EDNRB|FABP5|CCK|SPX|SLC9A1|PTAFR|NPY2R|ADORA1|NMUR2|NTSR1
MF	GO:0070412	R-SMAD binding	none	22	0.352157	1.24353	0.182817	0.262524	0.140833	10989	tags=82%, list=56%, signal=36%	PARP1|MEN1|SMAD4|TRIM33|SMAD2|RGCC|RANBP3|PMEPA1|DROSHA|PAX6|FOS|PPM1A|ZC3H3|SMURF1|SMAD6|ZEB2|JUN|LDLRAD4
BP	GO:0071850	mitotic cell cycle arrest	Cell Cycle	15	0.392378	1.29738	0.183816	0.263535	0.141376	9088	tags=73%, list=46%, signal=39%	PNPT1|MAGI2|DUSP1|CDKN1B|RGCC|CDKN1A|TP53|MCPH1|GADD45GIP1|GADD45A|CDC14A
BP	GO:0002821	positive regulation of adaptive immune response	Immune Response	87	0.273867	1.16687	0.183816	0.263535	0.141376	5027	tags=36%, list=26%, signal=27%	HLA-B|P2RX7|HLA-A|MSH2|PVR|CD40|AZGP1|HLA-F|TFRC|C3|B2M|RIF1|CD4|IL18|STAT6|EIF2AK4|CD81|PTPRC|ANXA1|PYCARD|TRAF2|TGFB1|MALT1|CYRIB|HLA-E|IL6ST|ZBTB1|FCER1G|EXOSC6|IL1R1|TRAF6
BP	GO:0046632	alpha-beta T cell differentiation	Immune Response	84	0.27671	1.1732	0.183816	0.263535	0.141376	8050	tags=50%, list=41%, signal=30%	AP3D1|SH3RF1|SYK|PNP|MTOR|STAT3|ITPKB|BCL2|IL18|STAT6|SPN|NCKAP1L|TGFBR2|AP3B1|ANXA1|RUNX1|LGALS9|ABL1|ZBTB16|CD83|MALT1|TCF7|SHH|TMEM98|BCL6|HMGB1|ZBTB7B|CBFB|IL4R|GLI3|LEF1|RUNX3|RORA|RHOA|IRF1|BCL3|NFKBIZ|CD86|SMAD7|LOXL3|PRR7|ZC3H12A
BP	GO:0001756	somitogenesis	none	58	0.293127	1.19077	0.183816	0.263535	0.141376	7079	tags=50%, list=36%, signal=32%	EP300|BMPR1A|RBPJ|SFRP1|PLXNA2|ATM|COBL|TBX6|SMAD4|EPB41L5|PSEN1|ALDH1A2|NOTCH1|TBX18|FOXC1|NLE1|FOXF1|PCDH8|TP53|ABI1|CRB2|LRP6|TCAP|DLL1|LFNG|XRCC2|LEF1|AXIN2|NKD1
BP	GO:0009880	embryonic pattern specification	none	59	0.292876	1.19173	0.183816	0.263535	0.141376	5993	tags=44%, list=30%, signal=31%	BASP1|COBL|TBX6|SATB2|FGFR2|CTNNB1|SMAD4|SMAD2|SEMA3F|MEIS3|EPB41L5|PTCH1|ZBTB16|TBX3|SHH|BMP7|PCSK6|ERBB4|NRP2|PGAP1|SMAD1|WDR77|LRP6|DLL1|FZD5|STIL
BP	GO:0010919	regulation of inositol phosphate biosynthetic process	none	13	0.400696	1.28574	0.183816	0.263535	0.141376	5284	tags=46%, list=27%, signal=34%	SNCA|PTK2B|PLEK|ADCYAP1R1|GPER1|PTAFR
MF	GO:0015932	nucleobase-containing compound transmembrane transporter activity	none	47	0.305073	1.20774	0.183816	0.263535	0.141376	8045	tags=55%, list=41%, signal=33%	SLC25A12|SLC33A1|SLC25A4|SLC25A32|SIDT1|SLC25A16|SLC25A22|SLC25A23|SLC25A40|SLC35C1|SLC25A48|SLC25A42|SLC25A24|SLC25A29|SLC25A1|SLC25A19|SLC25A18|SLC25A33|SLC35A1|SLC25A21|SLC29A3|SLC35A4|SLC25A36|SLC35B1|SLC25A44|SLC25A17
BP	GO:0046068	cGMP metabolic process	none	12	0.409379	1.28767	0.183816	0.263535	0.141376	8616	tags=75%, list=44%, signal=42%	PDE1A|PDE10A|PDE5A|GUCY1A1|NPR2|RORA|GUCY1A2|GUCY1B1|PDE9A
BP	GO:0080009	mRNA methylation	none	16	0.381909	1.27372	0.183816	0.263535	0.141376	8815	tags=69%, list=45%, signal=38%	METTL16|NSUN2|TRMT10C|METTL14|PCIF1|ZC3H13|CMTR1|METTL3|TRMT61B|CMTR2|TRMT6
BP	GO:0032212	positive regulation of telomere maintenance via telomerase	Epigenetic	33	0.329545	1.23959	0.184815	0.264543	0.141917	10781	tags=79%, list=55%, signal=36%	MAPK3|HMBOX1|ATM|XRCC5|CTNNB1|TNKS2|MAPK1|TNKS|ATR|NEK7|CCT8|CCT7|HNRNPA1|PARN|PKIB|PNKP|CCT6A|NEK2|DKC1|MAP2K7|FBXO4|CCT4|CCT2|NAF1|CCT5|PRKCQ
BP	GO:0045058	T cell selection	Immune Response	33	0.330052	1.2415	0.184815	0.264543	0.141917	4287	tags=39%, list=22%, signal=31%	SYK|MTOR|STAT3|ITPKB|BCL2|CARD11|CD4|STAT6|SPN|PTPRC|SHH|DOCK2|ATG5
BP	GO:0048712	negative regulation of astrocyte differentiation	Immune Response	12	0.408609	1.28525	0.184815	0.264543	0.141917	5484	tags=50%, list=28%, signal=36%	NF1|DAB1|ID4|NTRK3|GPR37L1|LDLR
BP	GO:2000514	regulation of CD4-positive, alpha-beta T cell activation	Immune Response	46	0.305485	1.20722	0.184815	0.264543	0.141917	8050	tags=54%, list=41%, signal=32%	SH3RF1|IL18|NCKAP1L|CD81|TGFBR2|ANXA1|RUNX1|LGALS9|CD83|MALT1|TWSG1|CD55|BCL6|HMGB1|ZBTB7B|VSIR|CBFB|IL4R|RUNX3|NFKBIZ|CD86|SMAD7|LGALS9C|LOXL3|ZC3H12A
MF	GO:0008296	3'-5'-exodeoxyribonuclease activity	none	10	0.431869	1.29391	0.184815	0.264543	0.141917	5651	tags=60%, list=29%, signal=43%	POLE|POLD1|TATDN1|EXO5|ISG20|EXD2
BP	GO:0010676	positive regulation of cellular carbohydrate metabolic process	none	53	0.298175	1.19515	0.184815	0.264543	0.141917	8089	tags=55%, list=41%, signal=32%	SLC25A12|INSR|SNCA|AKT2|PRKCE|WDR5|GPT|FOXO1|KAT2B|PPARA|ADCYAP1R1|IRS2|GPER1|DDB1|ACTN3|GPLD1|PTAFR|EPM2AIP1|RANBP2|ARPP19|DGAT2|SORBS1|PFKFB2|SLC45A3|NTSR1|PPP1R3G|GCK|IGF2|IRS1
BP	GO:0043928	exonucleolytic catabolism of deadenylated mRNA	Proteostasis	33	0.330018	1.24137	0.184815	0.264543	0.141917	6680	tags=52%, list=34%, signal=34%	NT5C3B|EXOSC5|LSM7|LSM4|EDC3|PATL1|LSM5|CNOT7|EXOSC6|EXOSC9|CNOT6|WDR61|TTC37|DCPS|EXOSC7|CNOT8|HBS1L
BP	GO:0042417	dopamine metabolic process	Synapse	37	0.317411	1.21462	0.184815	0.264543	0.141917	2629	tags=27%, list=13%, signal=23%	PRKN|GRIN2A|COMT|SNCA|ITGB2|GPR37|PARK7|TGFB2|CHRNB2|ITGAM
BP	GO:1903817	negative regulation of voltage-gated potassium channel activity	Synapse	10	0.4318	1.29371	0.184815	0.264543	0.141917	5989	tags=50%, list=30%, signal=35%	ANK3|CAV1|KCNAB1|KCNE4|KCNE3
BP	GO:0042104	positive regulation of activated T cell proliferation	Immune Response	17	0.373555	1.25441	0.185814	0.265737	0.142557	10015	tags=76%, list=51%, signal=38%	GPAM|IL18|PYCARD|RPS3|HMGB1|IGF2|ICOSLG|STAT5B|TNFSF9|AGER|IL27RA|IGF1|FADD
BP	GO:0010259	multicellular organism aging	none	32	0.331531	1.2407	0.185814	0.265737	0.142557	8806	tags=62%, list=45%, signal=35%	MSH2|MSH6|INPP5D|SLC1A2|ERCC1|ATM|LRRK2|NDUFS6|RNF165|PRDM2|ZMPSTE24|TP53|CRYAB|CGAS|SEC63|COQ7|TREX1|TFCP2L1|HYAL2|CISD2
BP	GO:0014067	negative regulation of phosphatidylinositol 3-kinase signaling	none	14	0.389424	1.27373	0.185814	0.265737	0.142557	8175	tags=64%, list=42%, signal=38%	TSC2|DAB2IP|SLC9A3R1|NLRC3|SERPINE2|INPP5E|KLF4|NOP53|BTN2A2
CC	GO:0016460	myosin II complex	none	18	0.368649	1.25312	0.185814	0.265737	0.142557	9652	tags=72%, list=49%, signal=37%	MYH14|MYH10|MYH9|LIMCH1|MYL6B|MYH7|MYL5|MYH11|MYH4|MYL3|MYL12B|MYH8|MYH3
BP	GO:0032225	regulation of synaptic transmission, dopaminergic	Synapse	16	0.381406	1.27205	0.185814	0.265737	0.142557	10724	tags=81%, list=55%, signal=37%	SNCA|RAB3B|CHRNB2|TOR1A|PTGS2|PNKD|CNTNAP4|PINK1|DRD1|DRD2|DRD4|FLOT1|ARRB2
BP	GO:0009208	pyrimidine ribonucleoside triphosphate metabolic process	Cell Cycle	16	0.380958	1.27055	0.186813	0.266597	0.143018	11823	tags=94%, list=60%, signal=37%	NME7|NME1|NME5|CAD|UCKL1|UCK2|NME4|NME9|AK3|UCK1|CTPS1|NME6|NME3|NME2|CTPS2
BP	GO:0043368	positive T cell selection	Immune Response	24	0.350309	1.25332	0.186813	0.266597	0.143018	3882	tags=38%, list=20%, signal=30%	MTOR|STAT3|ITPKB|BCL2|STAT6|SPN|PTPRC|SHH|DOCK2
BP	GO:0050829	defense response to Gram-negative bacterium	Immune Response	41	0.312383	1.21344	0.186813	0.266597	0.143018	7119	tags=46%, list=36%, signal=30%	GSDMD|LTF|TLR4|CD4|SERPINE1|ADGRB1|SSC5D|CHGA|RARRES2|PYCARD|NOS2|RPL30|IL6R|SLC11A1|DROSHA|LYZ|SELP|S100A7|H2BC12
BP	GO:0006699	bile acid biosynthetic process	Lipid Metabolism	32	0.331464	1.24045	0.186813	0.266597	0.143018	9498	tags=69%, list=48%, signal=36%	HSD17B4|OSBPL6|OSBPL3|HSD3B7|ACOX2|OSBPL9|SCP2|CYP46A1|CYP27A1|OSBPL2|SLC27A2|FGFR4|OSBP|PROX1|AMACR|OSBPL1A|SIRT1|CES1|BAAT|STAR|MALRD1|CYP39A1
BP	GO:0006703	estrogen biosynthetic process	Lipid Metabolism	12	0.407833	1.28281	0.186813	0.266597	0.143018	6210	tags=58%, list=32%, signal=40%	HSD17B12|HSD17B1|HSD17B14|HSD17B8|DHRS11|HSD17B7|AKR1B15
BP	GO:0006029	proteoglycan metabolic process	none	86	0.275775	1.17282	0.186813	0.266597	0.143018	10465	tags=66%, list=53%, signal=31%	VCAN|XYLT1|COL11A1|VANGL2|ACAN|CHSY1|CHST12|CHST3|BMPR1B|DSE|CTNNB1|UST|CSPG5|FAM20B|SPOCK3|EXT1|HS6ST1|CHST8|NDST1|NDST3|NCAN|HS6ST3|BPNT2|HEXB|CHST11|GAL3ST4|SLC2A10|SPOCK2|BCAN|SGSH|CHSY3|CSGALNACT1|ARSB|EXT2|CHST14|B3GAT2|GLCE|B3GALT6|CYTL1|EXTL2|IDUA|SULF2|DSEL|TCF7L2|XYLT2|EXTL3|B3GAT1|NDNF|SLC35D1|DCN|B4GALT7|IGF1|GAL3ST3|CSGALNACT2|UGDH|B3GAT3|HEXA
BP	GO:0009799	specification of symmetry	none	111	0.265569	1.15172	0.186813	0.266597	0.143018	10339	tags=63%, list=53%, signal=30%	IFT140|BBS7|RPGRIP1L|DAAM2|VANGL2|CC2D2A|MKKS|DYNC2LI1|TBX6|CTNNB1|SMAD2|SMO|DNAH11|AIDA|BBS4|TGFBR2|CCDC40|NDRG4|GREM2|LRRC6|IFT52|SUFU|MEF2C|AP1B1|IFT74|TBX3|FOXJ1|PSEN1|ALDH1A2|SHH|NOTCH1|PCSK6|TBX2|FOXF1|PKD2|ARL6|ACVR1|DLL1|GALNT11|STIL|TBC1D32|NBL1|SOSTDC1|KIF3B|CITED2|NOTCH2|RTTN|ACVR2B|MICAL2|PCSK5|IFT57|DNAH5|MKS1|OVOL2|PKD1L1|GAS8|CFAP53|AHI1|ENG|NPHP3|DPCD|DNAAF1|BMP4|DRC1|C2CD3|GREM1|RIPPLY2|BICC1|MEGF8|DISP1
BP	GO:0050961	detection of temperature stimulus involved in sensory perception	none	16	0.380858	1.27022	0.186813	0.266597	0.143018	7222	tags=62%, list=37%, signal=40%	EPHB1|HTR2A|CXCL12|GRIK2|ADORA1|MMP24|ANO1|WDR47|CXCR4|NTSR1
BP	GO:0060765	regulation of androgen receptor signaling pathway	none	24	0.349904	1.25187	0.186813	0.266597	0.143018	5911	tags=46%, list=30%, signal=32%	EP300|NCOR2|RNF14|SFRP1|PARK7|SAFB2|PRMT2|PIAS2|PHB|NCOR1|DAB2
BP	GO:0061430	bone trabecula morphogenesis	none	13	0.4002	1.28415	0.186813	0.266597	0.143018	6684	tags=62%, list=34%, signal=41%	SEMA4D|SFRP1|MMP2|WNT10B|SBNO2|PPARGC1B|PLXNB1|COL1A1
BP	GO:2000380	regulation of mesoderm development	none	13	0.400166	1.28404	0.186813	0.266597	0.143018	3733	tags=38%, list=19%, signal=31%	BMPR1A|GJA1|SMAD2|FGFR1|SHH
MF	GO:0015278	calcium-release channel activity	Synapse	16	0.380796	1.27001	0.186813	0.266597	0.143018	5054	tags=50%, list=26%, signal=37%	ITPR1|ITPR2|RASA3|RYR1|ITPR3|RYR2|RYR3|PKD2
BP	GO:0002920	regulation of humoral immune response	Immune Response	97	0.269516	1.1557	0.187812	0.267737	0.14363	9177	tags=48%, list=47%, signal=26%	C1R|C4B|C4A|CD59|C1S|CFH|C1QBP|CR1|SERPING1|CLU|PTPN6|C3|C1QA|SPNS2|CD81|A2M|PTPRC|C1QC|VTN|FOXJ1|PROS1|SUSD4|CD55|CFI|PHB|C5AR1|C2|C4BPA|C3AR1|C4BPB|C6|FCGR2B|C1QB|C8A|C7|C5|CPN2|IGHG1|IGLV1-47|PPP2R3C|IGKV1D-12|C9|IGHG2|IGKV1D-33|IGHG3|CD46|IGHG4
BP	GO:0031998	regulation of fatty acid beta-oxidation	Lipid Metabolism	20	0.358134	1.23838	0.187812	0.267737	0.14363	8089	tags=60%, list=41%, signal=35%	MTOR|AKT2|PPARA|IRS2|PLIN5|ACACB|ABCD2|CNR1|MFSD2A|CPT1A|MLYCD|IRS1
BP	GO:0019692	deoxyribose phosphate metabolic process	none	32	0.330878	1.23825	0.187812	0.267737	0.14363	6984	tags=53%, list=35%, signal=34%	SHMT1|PGM2|ADK|AK5|SAMHD1|DTYMK|NT5C|DCTD|UNG|TDG|CMPK2|DCTPP1|DERA|NUDT16|NEIL2|NT5M|TBPL1
BP	GO:0042481	regulation of odontogenesis	none	20	0.358074	1.23817	0.187812	0.267737	0.14363	3733	tags=35%, list=19%, signal=28%	RSPO2|CSF1|NGFR|RUNX2|APCDD1|TNFRSF11B|SHH
BP	GO:1901836	regulation of transcription of nucleolar large rRNA by RNA polymerase I	none	14	0.389163	1.27288	0.187812	0.267737	0.14363	8420	tags=71%, list=43%, signal=41%	SMARCB1|DDX11|MTOR|PWP1|MACROH2A2|MACROH2A1|NOP53|PIH1D1|IPPK|MARS1
BP	GO:0042255	ribosome assembly	Proteostasis	62	0.289524	1.18294	0.187812	0.267737	0.14363	11131	tags=73%, list=57%, signal=32%	FASTKD2|EIF2A|MRTO4|EFL1|C1QBP|MRPS7|XRCC5|MRPL20|RPS5|EIF6|MRPS2|NSUN4|MTERF4|RPS27L|RPL3|DHX29|SBDS|NLE1|MRPS11|RPSA|MPV17L2|RPL24|BOP1|NOP53|DHX37|PWP2|RPLP0|NPM1|MRPL11|MRPL22|RPL23A|RSL24D1|PRKDC|NOP2|BRIX1|DHX30|RPL10|RPS28|RPS10|NIP7|RRP7A|RPS14|DDX28|DDX3X|MTERF3
BP	GO:0008228	opsonization	Immune Response	10	0.430157	1.28879	0.188811	0.269066	0.144343	5337	tags=50%, list=27%, signal=36%	C4B|SPON2|CD47|C4BPA|C4BPB
BP	GO:0019985	translesion synthesis	none	40	0.314367	1.21453	0.188811	0.269066	0.144343	12606	tags=90%, list=64%, signal=32%	REV3L|TRIM25|PARP10|RCHY1|UBC|POLD1|RFC1|POLDIP2|RPA3|PCNA|USP10|VCP|UBA52|ZBTB1|RFC3|FAAP20|UFD1|USP43|POLN|PRIMPOL|RPA2|POLI|POLE2|RFC5|RPA1|RFC2|SPRTN|RFC4|REV1|NPLOC4|POLH|ISG15|POLK|MAD2L2|UBE2L6|POLD3
BP	GO:0002637	regulation of immunoglobulin production	Immune Response	54	0.295412	1.186	0.18981	0.270394	0.145055	8249	tags=56%, list=42%, signal=32%	MSH2|CD40|TFRC|STX4|RIF1|STAT6|PTPRC|GPI|SUPT6H|TRAF2|TGFB1|PKN1|RBP4|HLA-E|BCL6|EXOSC6|TRAF6|NDFIP1|IL4R|CGAS|ATAD5|FCGR2B|THOC1|IL33|TREX1|KMT5B|CD22|PAXIP1|PRKDC|CLCF1
BP	GO:0050901	leukocyte tethering or rolling	Immune Response	24	0.348444	1.24665	0.18981	0.270394	0.145055	7616	tags=58%, list=39%, signal=36%	ADD2|ITGB1|JAM2|SPN|SELL|CXCL12|ROCK1|PTAFR|SELP|VCAM1|PODXL2|SELE|GOLPH3|SELPLG
BP	GO:0050901	leukocyte tethering or rolling	Vasculature	24	0.348444	1.24665	0.18981	0.270394	0.145055	7616	tags=58%, list=39%, signal=36%	ADD2|ITGB1|JAM2|SPN|SELL|CXCL12|ROCK1|PTAFR|SELP|VCAM1|PODXL2|SELE|GOLPH3|SELPLG
BP	GO:0042769	DNA damage response, detection of DNA damage	DNA Repair	37	0.3144	1.2031	0.190809	0.271528	0.145664	5137	tags=41%, list=26%, signal=30%	MRPS9|UBC|POLD1|RFC1|PARP1|RPA3|CUL4A|MRPS35|PCNA|DDB1|RPS3|UBA52|MRPS11|RFC3|MRPS26
MF	GO:0016840	carbon-nitrogen lyase activity	none	12	0.405685	1.27606	0.190809	0.271528	0.145664	7920	tags=67%, list=40%, signal=40%	SRR|ASL|GGCT|ADSL|SDSL|PAM|APMAP|SDS
BP	GO:0034501	protein localization to kinetochore	none	14	0.387978	1.269	0.190809	0.271528	0.145664	5850	tags=50%, list=30%, signal=35%	TRAPPC12|RCC2|MTBP|IK|ZW10|CHAMP1|BUB3
BP	GO:1902369	negative regulation of RNA catabolic process	none	60	0.289659	1.17963	0.190809	0.271528	0.145664	6184	tags=42%, list=31%, signal=29%	LRPPRC|METTL16|MTOR|NBAS|CIRBP|NSUN2|DHX34|TENT5A|HNRNPU|PABPC1|ELAVL4|VIP|LARP1|SLIRP|YBX3|MAPKAPK2|DHX36|NOCT|PKP1|NRDE2|PARN|SLC11A1|TOB1|MYD88|YBX1
BP	GO:2000273	positive regulation of signaling receptor activity	none	33	0.328683	1.23635	0.190809	0.271528	0.145664	10443	tags=76%, list=53%, signal=36%	CACNG2|ADAM17|ITGB1|SHANK3|CACNG3|TAL1|RGS9|ARC|NEURL1|RELN|ADORA1|CCL2|FBXW7|EGF|MED1|ADRB2|BTC|HFE|TGFA|PINK1|ADRA2C|GREM1|HBEGF|ADRA2B|NLGN3
CC	GO:0098554	cytoplasmic side of endoplasmic reticulum membrane	Proteostasis	15	0.39005	1.28968	0.190809	0.271528	0.145664	6124	tags=53%, list=31%, signal=37%	RPS26|THADA|SPPL2A|PTPN1|DNAJA1|PKD2|EPM2AIP1|GNRH1
MF	GO:0140375	immune receptor activity	Immune Response	96	0.269196	1.15472	0.191808	0.272805	0.146349	7058	tags=44%, list=36%, signal=28%	HLA-DRB1|HLA-DRA|HLA-DQB1|LILRB1|CRLF1|HLA-DQA1|IL17RA|CR1|CTSH|HLA-DPA1|LIFR|HLA-DOA|GFRA2|CD4|FLT3|CD44|IL1RAP|CMKLR1|GFRA1|OSMR|IFNLR1|IL6ST|FCER1G|IL1R1|C5AR1|IL1RL2|IL12RB2|IL6R|IL10RA|EPOR|C3AR1|IL17RB|ACKR3|IFNAR1|IL4R|IFNGR1|GPR35|CSF3R|IL11RA|CD74|FCGR2B|CXCR4
BP	GO:0051639	actin filament network formation	Structural Stabilization	12	0.405124	1.27429	0.191808	0.272805	0.146349	9563	tags=75%, list=49%, signal=39%	LCP1|ACTN1|COBL|SPIRE1|ARPC5|CARMIL1|CARMIL2|SPIRE2|FHOD3
BP	GO:0030517	negative regulation of axon extension	Synapse	41	0.311135	1.2086	0.191808	0.272805	0.146349	2702	tags=29%, list=14%, signal=25%	PTPRS|SEMA4D|MAP2|RTN4|NTN1|SEMA5B|IFRD1|KIAA0319|MAG|TNR|SEMA3F|TRIM46
BP	GO:0006308	DNA catabolic process	Cell Cycle	37	0.313907	1.20121	0.192807	0.273645	0.146799	8182	tags=59%, list=42%, signal=35%	H1-0|ATM|DNASE2|DNASE1|KPNB1|REXO4|DFFA|HMGB1|SETMAR|NMNAT1|ERI3|FBH1|ISG20|XRN2|EXOG|BAX|ERI2|AIFM1|TREX1|HSF1|CIDEA|DNASE1L2
BP	GO:0072528	pyrimidine-containing compound biosynthetic process	Cell Cycle	39	0.314206	1.21058	0.192807	0.273645	0.146799	10203	tags=72%, list=52%, signal=35%	SHMT1|CPS1|MTOR|NME7|AK5|DTYMK|CDA|DCTD|NME1|CMPK2|NME5|CAD|UCKL1|UCK2|NME4|TPK1|NME9|UPP1|CMPK1|TBPL1|UCK1|TK2|DHODH|CTPS1|UMPS|TYMP|NME6|NME3
BP	GO:0006308	DNA catabolic process	DNA Repair	37	0.313907	1.20121	0.192807	0.273645	0.146799	8182	tags=59%, list=42%, signal=35%	H1-0|ATM|DNASE2|DNASE1|KPNB1|REXO4|DFFA|HMGB1|SETMAR|NMNAT1|ERI3|FBH1|ISG20|XRN2|EXOG|BAX|ERI2|AIFM1|TREX1|HSF1|CIDEA|DNASE1L2
BP	GO:0032205	negative regulation of telomere maintenance	Epigenetic	33	0.327961	1.23364	0.192807	0.273645	0.146799	3387	tags=33%, list=17%, signal=28%	ERCC4|SMG6|ERCC1|ATM|PARP1|XRCC5|HNRNPU|TERF2IP|TNKS2|TNKS|SLX4
BP	GO:0001821	histamine secretion	none	10	0.428676	1.28435	0.192807	0.273645	0.146799	8525	tags=60%, list=43%, signal=34%	ADCYAP1|SNAP23|SNX4|LYN|VAMP8|ADA
BP	GO:0002675	positive regulation of acute inflammatory response	none	25	0.342993	1.23723	0.192807	0.273645	0.146799	8195	tags=56%, list=42%, signal=33%	C3|PARK7|TNFRSF11A|F12|OSMR|HLA-E|IL6ST|FCER1G|CNR1|TAC1|KLKB1|PIK3CG|NPY5R|PTGS2
MF	GO:0008353	RNA polymerase II CTD heptapeptide repeat kinase activity	none	12	0.403765	1.27002	0.192807	0.273645	0.146799	9310	tags=75%, list=47%, signal=40%	MAPK1|BRD4|CCNK|CDK7|CDK19|CDK4|CDK12|CDK13|CDK9
BP	GO:0021681	cerebellar granular layer development	none	13	0.399343	1.2814	0.192807	0.273645	0.146799	7840	tags=69%, list=40%, signal=42%	GRID2|CEND1|MDK|KNDC1|SERPINE2|TTBK2|MTPN|CBLN1|PROX1
BP	GO:0051095	regulation of helicase activity	none	12	0.403871	1.27035	0.192807	0.273645	0.146799	8528	tags=67%, list=43%, signal=38%	MSH2|MSH6|MSH3|IFIT1|TP53|SSBP1|MNAT1|SIRT1
BP	GO:0051299	centrosome separation	none	15	0.388821	1.28562	0.192807	0.273645	0.146799	12032	tags=100%, list=61%, signal=39%	NUP62|NDE1|NSFL1C|MAP9|NDEL1|RANBP1|KIF3B|NEK2|CEP85|KIF11|KIF25|AURKA|CHEK1|UBXN2B|CNTROB
BP	GO:0070536	protein K63-linked deubiquitination	none	32	0.330402	1.23647	0.192807	0.273645	0.146799	8067	tags=56%, list=41%, signal=33%	OTUD7A|USP8|USP7|BABAM1|TNFAIP3|VCP|STAMBPL1|OTUD4|SPATA2|USP13|ATXN3|BABAM2|PSMD14|NOP53|OTUD7B|USP33|SHMT2|CYLD
BP	GO:0000245	spliceosomal complex assembly	RNA Spliceosome	60	0.289471	1.17887	0.192807	0.273645	0.146799	5355	tags=38%, list=27%, signal=28%	SRSF10|PUF60|LUC7L2|SNRPC|LUC7L3|CELF5|DDX23|TXNL4A|PRPF19|DDX39B|CELF2|LUC7L|DDX1|SRSF12|SLU7|SNRPE|SRPK2|SNRPD1|SCAF11|SRSF1|SNRNP200|SRSF5|KHDC4
BP	GO:0030949	positive regulation of vascular endothelial growth factor receptor signaling pathway	Vasculature	13	0.398851	1.27982	0.192807	0.273645	0.146799	6806	tags=54%, list=35%, signal=35%	PRKD2|ITGA5|VTN|PRKCB|FGF9|GRB10|ARNT
BP	GO:0030214	hyaluronan catabolic process	none	15	0.388044	1.28305	0.193806	0.274918	0.147482	5294	tags=53%, list=27%, signal=39%	CD44|CEMIP2|CHP1|FGF2|TGFB1|HEXB|SLC9A1|LYVE1
BP	GO:0035999	tetrahydrofolate interconversion	none	10	0.428407	1.28354	0.193806	0.274918	0.147482	427	tags=30%, list=2%, signal=29%	SHMT1|MTHFD1|MTHFR
BP	GO:0018279	protein N-linked glycosylation via asparagine	Proteostasis	30	0.332503	1.23054	0.193806	0.274918	0.147482	4365	tags=37%, list=22%, signal=29%	TUSC3|NUDT14|ST6GAL1|DPM1|UGGT2|LMAN1|MGAT1|DDOST|UGGT1|STT3A|DPM3
MF	GO:0051059	NF-kappaB binding	Apoptosis	30	0.332483	1.23047	0.194805	0.275945	0.148033	7743	tags=60%, list=39%, signal=36%	EP300|TP53BP2|GSK3B|AKAP8|NFKBIA|HIF1AN|ANXA4|PSMA6|TAF4B|COMMD7|CPNE1|FAF1|RELA|NOTCH2|CDKN2A|BCL10|NPM1|HDAC1
BP	GO:0006144	purine nucleobase metabolic process	Cell Cycle	19	0.362196	1.23978	0.194805	0.275945	0.148033	8525	tags=68%, list=43%, signal=39%	SHMT1|APRT|DPYD|GDA|GMPR2|GMPR|GMPS|TTR|PAICS|KDM1A|HPRT1|SHMT2|ADA
BP	GO:0002455	humoral immune response mediated by circulating immunoglobulin	Immune Response	91	0.270508	1.15387	0.194805	0.275945	0.148033	10294	tags=53%, list=52%, signal=25%	HLA-DRB1|C1R|HLA-DQB1|C4B|C4A|C1S|C1QBP|CR1|SERPING1|CLU|PTPN6|C3|C1QA|CD81|PTPRC|C1QC|FOXJ1|SUSD4|CD55|CFI|C2|C4BPA|C4BPB|APCS|C6|FCGR2B|C1QB|BCL3|C8A|C7|C5|IGHG1|IGLV1-47|TRBC2|IGKV1D-12|C9|IGHG2|IGHA2|IGKV1D-33|IGHG3|MASP2|CD46|IGHG4|HPX|C1RL|IGKC|IGKV3-20|IGHV1-18
MF	GO:0004724	magnesium-dependent protein serine/threonine phosphatase activity	none	12	0.403079	1.26786	0.194805	0.275945	0.148033	7498	tags=67%, list=38%, signal=41%	PDP1|PPM1H|ILKAP|PPM1E|PPM1J|PPM1L|PPM1M|PDP2
BP	GO:0007260	tyrosine phosphorylation of STAT protein	none	65	0.282501	1.15988	0.194805	0.275945	0.148033	8249	tags=51%, list=42%, signal=30%	CD40|CRLF1|FER|STAT3|NF2|FYN|JAK2|CSF1R|PPP2R1A|IL18|HCLS1|FLT3|CAV1|INPP5F|PARP9|PARP14|PPP2CA|TNFRSF1A|ERBB4|IL6ST|CNOT7|IL6R|LYN|STAP2|SOCS3|PIBF1|IL15|KIT|HES1|HSF1|CTF1|SH2B3|CLCF1
BP	GO:0050434	positive regulation of viral transcription	none	41	0.310682	1.20684	0.194805	0.275945	0.148033	13430	tags=98%, list=68%, signal=31%	EP300|SMARCB1|POLR2D|POLR2I|SP1|TFAP4|NUCKS1|POLR2G|POLR2A|POLR2B|TAF11|GTF2B|RRP1B|LEF1|NELFCD|NELFA|HPN|CHD1|CTDP1|MDFIC|POLR2E|POLR2C|DHX9|POLR2K|CDK9|POLR2H|GTF2F1|SUPT4H1|POLR2L|NELFE|POLR2F|JUN|RSF1|SUPT5H|SMARCA4|NELFB|CCNT1|ZNF639|GTF2F2|POLR2J
BP	GO:0060260	regulation of transcription initiation from RNA polymerase II promoter	none	36	0.31555	1.203	0.194805	0.275945	0.148033	8737	tags=61%, list=44%, signal=34%	PSMC3|ERCC1|WNT10B|PSMC6|ESR1|PSMC4|MED13|DHX36|XPA|HEY2|HMGB1|MED4|TP53|GTF2B|SUB1|MED16|CREB1|ATF7IP|MED1|PAXIP1|THRA|ERCC6
MF	GO:0061608	nuclear import signal receptor activity	none	19	0.362079	1.23938	0.194805	0.275945	0.148033	5356	tags=47%, list=27%, signal=35%	SNUPN|HIKESHI|RANBP6|KPNB1|TNPO1|IPO9|NUTF2|IPO5|KPNA3
BP	GO:0002686	negative regulation of leukocyte migration	Immune Response	39	0.312819	1.20523	0.195804	0.277019	0.148609	10440	tags=72%, list=53%, signal=34%	SLIT2|PADI2|BCR|ABR|PLCB1|APOD|HMOX1|DUSP1|ADTRP|CXCL12|EMILIN1|CD200|WASL|DPP4|ADORA1|CCL2|NBL1|MIF|CD300A|C5|IL33|LRCH1|ADA|CD200R1|IL27RA|GREM1|MIA3|CCN3
BP	GO:0030520	intracellular estrogen receptor signaling pathway	Lipid Metabolism	54	0.294064	1.18059	0.195804	0.277019	0.148609	4802	tags=37%, list=24%, signal=28%	WBP2|GPAM|PAK1|PADI2|KANK2|STRN3|PARP1|AXIN1|DDX17|ESR1|RUNX1|PHB2|LATS1|RBFOX2|ZNF366|LBH|PPARGC1B|DDRGK1|YAP1|SAFB
BP	GO:0001675	acrosome assembly	none	12	0.402793	1.26696	0.195804	0.277019	0.148609	4441	tags=42%, list=23%, signal=32%	TBC1D20|RFX2|PAFAH1B1|CCDC136|AGFG1
BP	GO:0018393	internal peptidyl-lysine acetylation	none	151	0.254112	1.12766	0.195804	0.277019	0.148609	8096	tags=49%, list=41%, signal=29%	NOS1|KANSL1|KAT8|RUVBL2|EP300|SNCA|WBP2|MAPK3|KAT6A|SMARCB1|CLOCK|NCOA1|YEATS4|PARK7|CTBP1|PHF14|RUVBL1|WDR5|BAG6|SUPT3H|CREBBP|SMAD4|APBB1|KAT6B|MORF4L1|KAT2B|FLCN|ARRB1|RPS6KA5|BAZ1A|PHF10|TAF5|ACTL6A|DPF2|ZMPSTE24|ACTL6B|SPI1|MUC1|ATG5|NAA50|KANSL1L|MEAF6|SGF29|MCM3AP|ATAT1|JADE2|EPC1|MSL1|TRRAP|NOC2L|SDR16C5|GTF2B|MSL2|DPF3|CTCF|EID1|SUPT7L|LEF1|RPS6KA4|GATA2|TADA2B|MECP2|BRD1|KMT2A|PER1|KANSL3|SETD5|TAF9|PHF20L1|PIH1D1|TADA1|BRPF1|IWS1|PAXIP1
BP	GO:0000470	maturation of LSU-rRNA	Proteostasis	28	0.336371	1.23068	0.195804	0.277019	0.148609	10905	tags=75%, list=55%, signal=33%	WDR12|FTSJ3|MRPL1|RRP15|EIF6|RPL7L1|RPL10A|ZNHIT6|NHP2|MAK16|NIFK|BOP1|SNU13|PES1|RPL7A|NOP2|GTPBP4|NSA2|ZNHIT3|URB1|DDX18
BP	GO:0009100	glycoprotein metabolic process	Proteostasis	375	0.232639	1.08897	0.195804	0.277019	0.148609	10469	tags=61%, list=53%, signal=29%	CRPPA|B3GLCT|NECAB2|VCAN|POMGNT2|MPI|XYLT1|TUSC3|FKTN|POGLUT3|B4GAT1|COL11A1|VANGL2|NUDT14|ABCA2|NPC1|GALNT17|ACAN|DPY19L2|PMM2|BACE2|MAN2A2|GALNT16|PMM1|PARK7|PLCB1|BCL2|TRIP11|CHSY1|CHST12|MAN2A1|CHST3|ST6GAL1|PLOD3|PGM3|BMPR1B|DSE|GNPTAB|ITM2C|CTNNB1|UST|GFPT1|ABCA7|TET2|POFUT2|ALG6|DPM1|GALNT10|ENGASE|AGO2|GCNT4|RFT1|ST6GALNAC3|CHP1|GFPT2|AMFR|CSPG5|FAM20B|SPOCK3|VEGFB|TNIP1|UGGT2|LMAN1|FBXO2|SLC35C1|B4GALT1|PSEN1|COG7|DPY19L3|MGAT1|EXT1|HS6ST1|CHST8|MAN2B1|DDOST|NDST1|PCSK6|ST8SIA5|NGLY1|UGGT1|MUC5B|MUC1|STT3A|GALNT8|NDST3|AQP11|GALNT6|DPM3|NCAN|PAWR|MUC20|ADAMTS13|TMTC1|GBGT1|HS6ST3|ARFGEF1|ITM2B|SOAT1|BPNT2|HEXB|B4GALT6|ST6GALNAC5|ST6GAL2|COG3|ALG9|CHST11|NCSTN|GALNT15|GAL3ST4|FUT10|FBXO17|SLC2A10|SDF2|GALNTL6|GALNT11|ST3GAL1|SRD5A3|ALG1|APCS|SPOCK2|GALNT13|MUC12|TMEM165|BCAN|MUC4|GALNT14|TRIM13|NECAB1|DHDDS|ERP44|IL15|TRAK1|SGSH|CHSY3|POMT2|EDEM1|FKRP|CSGALNACT1|MAN1A2|ARSB|ST3GAL4|GALNT9|ST3GAL5|EXT2|CHST14|ST8SIA3|PRKCSH|RAMP1|B3GAT2|MGAT4C|NAGPA|LMF1|GLCE|SEL1L|GOLPH3|SYVN1|B3GALT2|ST6GALNAC2|GXYLT1|TREX1|B4GALT5|XXYLT1|B3GALT6|B3GALT5|B3GNT9|ALG8|CYTL1|EXTL1|EXTL2|POMK|OGA|DPAGT1|GALNT7|IDUA|SULF2|MAN1B1|DSEL|PORCN|B3GALNT1|TCF7L2|POMT1|SLC35C2|RAB1A|FUT2|MANBA|XYLT2|EXTL3|MUC6|ST6GALNAC6|ALG13|ALG12|GORASP1|B3GAT1|EOGT|NDNF|SLC35D1|MUC15|POFUT1|AGA|DCN|DPM2|MCFD2|MGAT4B|UBE2J1|SLC51B|NUS1|B4GALT7|NEU4|HBEGF|IGF1|B3GALNT2|C1GALT1|LARGE1|ABO|MOGS|GAL3ST3|DPY19L4|DOLK|ST3GAL2|ALG11|MPDU1|CSGALNACT2|UGDH|RNF185|ALG3|B3GAT3|ADAMTS9|HEXA|POGLUT1
BP	GO:0071340	skeletal muscle acetylcholine-gated channel clustering	Synapse	12	0.402785	1.26693	0.195804	0.277019	0.148609	7777	tags=67%, list=40%, signal=40%	LRP4|CRKL|PTN|ETV5|RER1|FNTA|FZD9|COLQ
BP	GO:0043247	telomere maintenance in response to DNA damage	DNA Repair	13	0.397492	1.27546	0.196803	0.278188	0.149236	2465	tags=38%, list=13%, signal=34%	ERCC4|ERCC1|RIF1|TFIP11|TERF2IP
BP	GO:0034770	histone H4-K20 methylation	Epigenetic	10	0.426913	1.27907	0.196803	0.278188	0.149236	3563	tags=40%, list=18%, signal=33%	ARID4B|KMT5A|NSD1|PWP1
CC	GO:0008023	transcription elongation factor complex	none	52	0.296486	1.18434	0.196803	0.278188	0.149236	10568	tags=73%, list=54%, signal=34%	CCNT2|AFF4|AFF1|SUPT16H|SUPT6H|LEO1|CTR9|ZC3H8|ELOC|CCNK|WDR61|PAF1|ELOF1|SSRP1|MMS22L|NELFCD|ELP2|ICE2|NELFA|MLLT3|CDC73|SETD5|RB1|PEX2|CDK12|ELP4|ERCC6|ELOB|CDK13|CDK9|EAF1|NUFIP1|TONSL|EPOP|SUPT4H1|AFF3|TCEA2|NELFE
BP	GO:0045616	regulation of keratinocyte differentiation	none	35	0.31893	1.21162	0.196803	0.278188	0.149236	8239	tags=57%, list=42%, signal=33%	CD109|ZFP36L1|ROCK2|RUNX1|NOTCH1|FOXC1|GRHL1|ALOX15B|ROCK1|CBFB|MACROH2A2|NUMA1|MACROH2A1|GRHL2|PRKCH|ZFP36|MED1|OVOL2|PLAAT4|ETV4
BP	GO:0035268	protein mannosylation	Proteostasis	23	0.349051	1.24238	0.196803	0.278188	0.149236	11910	tags=91%, list=61%, signal=36%	CRPPA|POMGNT2|FKTN|B4GAT1|DPY19L2|DPM1|DPY19L3|DPM3|TMTC1|SDF2|POMT2|FKRP|POMT1|DPM2|NUS1|LARGE1|DPY19L4|RXYLT1|TMTC3|DPY19L1|TMTC4
MF	GO:0043027	cysteine-type endopeptidase inhibitor activity involved in apoptotic process	Apoptosis	17	0.370034	1.24258	0.197802	0.279158	0.149757	7619	tags=53%, list=39%, signal=32%	SNCA|ARRB1|BIRC2|SERPINB9|RPS6KA1|GAS6|PRDX3|LEF1|PRDX5
BP	GO:0002260	lymphocyte homeostasis	Immune Response	53	0.294794	1.1816	0.197802	0.279158	0.149757	8525	tags=55%, list=43%, signal=31%	P2RX7|GPAM|BAK1|BCL2|CORO1A|NCKAP1L|SPNS2|BCL2L11|LGALS9|ABL1|MEF2C|PKN1|TNFAIP3|SOS1|TCIRG1|ZC3H8|DOCK10|LYN|SLC40A1|PPP3CB|CD74|MIF|BAX|FAS|BCL10|STAT5B|SLC39A3|PPP2R3C|ADA
BP	GO:0002762	negative regulation of myeloid leukocyte differentiation	Immune Response	46	0.302673	1.19611	0.197802	0.279158	0.149757	6333	tags=46%, list=32%, signal=31%	LILRB1|NF1|LTF|INPP5D|SFRP1|TLR4|CTNNB1|TMEM178A|NME1|CUL4A|C1QC|TLR3|TOB2|INHA|UBASH3B|CLDN18|LYN|APCS|PIK3R1|FBXW7|CARTPT
BP	GO:0019377	glycolipid catabolic process	Lipid Metabolism	15	0.387339	1.28072	0.197802	0.279158	0.149757	7384	tags=60%, list=38%, signal=38%	NEU3|GM2A|PRKCD|NAGA|HEXB|GBA|NEU1|FUCA1|GALC
BP	GO:0035627	ceramide transport	Lipid Metabolism	14	0.384984	1.25921	0.197802	0.279158	0.149757	1950	tags=29%, list=10%, signal=26%	GLTP|PLTP|ABCA2|MTTP
BP	GO:0015809	arginine transport	none	11	0.414376	1.27473	0.197802	0.279158	0.149757	6918	tags=64%, list=35%, signal=41%	SLC7A2|AGT|SLC7A1|SLC25A29|SLC66A1|SLC11A1|CLN3
BP	GO:0045657	positive regulation of monocyte differentiation	none	11	0.413927	1.27335	0.197802	0.279158	0.149757	7235	tags=64%, list=37%, signal=40%	HLA-DRB1|CD4|CSF1|ZFP36L1|FES|CD74|ACIN1
BP	GO:1901017	negative regulation of potassium ion transmembrane transporter activity	none	18	0.364781	1.23997	0.197802	0.279158	0.149757	5989	tags=44%, list=30%, signal=31%	ANK3|ACTN2|CAV1|NEDD4L|STK39|KCNAB1|KCNE4|KCNE3
BP	GO:2000048	negative regulation of cell-cell adhesion mediated by cadherin	Structural Stabilization	10	0.426368	1.27743	0.197802	0.279158	0.149757	4323	tags=50%, list=22%, signal=39%	NOTCH4|EPCAM|RGCC|NOTCH1|PLG
BP	GO:0018410	C-terminal protein amino acid modification	none	13	0.397073	1.27411	0.198801	0.280421	0.150434	11082	tags=92%, list=56%, signal=40%	AGBL4|FOLH1|LCMT1|ATG5|GPLD1|AGBL1|TTL|ICMT|WIPI2|ATG7|AGTPBP1|FOLH1B
CC	GO:0032420	stereocilium	none	52	0.295624	1.1809	0.198801	0.280421	0.150434	11194	tags=75%, list=57%, signal=32%	CDH23|EPS8L2|BBS2|DOCK4|WHRN|MYO1C|HOMER2|SLC9A3R1|PCDH15|PAFAH1B1|SLC4A7|VEZT|RDX|MORN4|RHOC|MYO7A|TWF2|EPS8|ADGRV1|ELMOD3|ZSWIM6|CALB1|FCHSD2|TPRN|LOXHD1|CALB2|PDZD7|KPTN|MYO15A|USH1C|CDC14A|CIB2|STRC|TMC1|USH2A|PVALB|TMC2|ATP8B1|RIPOR2
BP	GO:0045648	positive regulation of erythrocyte differentiation	none	30	0.331358	1.2263	0.198801	0.280421	0.150434	8188	tags=60%, list=42%, signal=35%	HSPA1B|INPP5D|STAT3|SMAP1|NCKAP1L|STAT1|TAL1|ACVR1B|ANKRD54|PRMT1|HSPA1A|TRIM58|ARNT|GATA2|BRD1|MED1|STAT5B|PRKDC
BP	GO:0052652	cyclic purine nucleotide metabolic process	Cell Cycle	17	0.368874	1.23869	0.1998	0.281189	0.150846	9980	tags=76%, list=51%, signal=38%	AMPD2|ADCY2|GUCY1A1|ADCY1|ADCY5|ADCY8|ADCY9|NPR2|GUCY1A2|GUCY1B1|ADCY3|ADCY10|NPPC
MF	GO:0001671	ATPase activator activity	none	24	0.345742	1.23698	0.1998	0.281189	0.150846	6907	tags=54%, list=35%, signal=35%	ATP1B1|DNAJC19|RAB3A|ATP1B2|DNAJA1|DNAJB4|DNAJB2|DNAJB1|TOR1AIP1|DNAJB6|TOR1AIP2|DNAJC10|DNAJC24
BP	GO:0009190	cyclic nucleotide biosynthetic process	none	17	0.368874	1.23869	0.1998	0.281189	0.150846	9980	tags=76%, list=51%, signal=38%	AMPD2|ADCY2|GUCY1A1|ADCY1|ADCY5|ADCY8|ADCY9|NPR2|GUCY1A2|GUCY1B1|ADCY3|ADCY10|NPPC
BP	GO:0032528	microvillus organization	none	23	0.347563	1.23709	0.1998	0.281189	0.150846	12414	tags=91%, list=63%, signal=34%	EZR|PLD1|FXYD5|TNIK|SLC9A3R1|PODXL|RAP1GAP|RDX|TWF2|RAP2A|PTPN11|RAPGEF6|USH1C|RAPGEF2|KLF5|ATP8B1|CDHR5|CDHR2|GLDN|FSCN1|ESPN
MF	GO:0043024	ribosomal small subunit binding	none	17	0.368878	1.2387	0.1998	0.281189	0.150846	9575	tags=76%, list=49%, signal=39%	NME1|UNG|LARP1|PTCD3|DHX29|MTIF2|EIF4H|EIF1B|NPM1|ABCE1|EIF1|PIM1|MTIF3
BP	GO:0045987	positive regulation of smooth muscle contraction	none	26	0.339769	1.23295	0.1998	0.281189	0.150846	8525	tags=62%, list=43%, signal=35%	CHRM3|ITGA2|ADRA1A|SPHK1|NPNT|GPER1|SPX|TACR2|PTAFR|NPY2R|CTTN|OXTR|KIT|RHOA|PTGS2|ADA
BP	GO:0051154	negative regulation of striated muscle cell differentiation	none	35	0.318157	1.20868	0.1998	0.281189	0.150846	8423	tags=60%, list=43%, signal=34%	PAK1|PI16|SMAD4|PPARA|HDAC4|FZD7|NOTCH1|BDNF|YY1|TRIM72|DLL1|MSX1|BHLHE41|RGS4|CFLAR|GSK3A|YBX1|HDAC5|CTDP1|TMEM119|SOX6
MF	GO:0051371	muscle alpha-actinin binding	none	14	0.384191	1.25662	0.1998	0.281189	0.150846	2533	tags=36%, list=13%, signal=31%	PDLIM4|PDLIM5|PDLIM3|PKD2L1|PALLD
CC	GO:0061827	sperm head	none	11	0.411231	1.26506	0.1998	0.281189	0.150846	10760	tags=91%, list=55%, signal=41%	ALDOA|DNAJB1|TACR2|HSP90AB1|TACR1|ADAM21|WBP2NL|ADAM20|ADAM29|DDX6
BP	GO:1900037	regulation of cellular response to hypoxia	none	13	0.396642	1.27273	0.1998	0.281189	0.150846	9640	tags=77%, list=49%, signal=39%	CHCHD2|ROCK2|DDAH1|ENO1|HYOU1|CD34|AJUBA|TMBIM6|RWDD3|PINK1
BP	GO:2000628	regulation of miRNA metabolic process	none	11	0.411504	1.26589	0.1998	0.281189	0.150846	8610	tags=73%, list=44%, signal=41%	HRAS|PNPT1|NFKB1|KHSRP|DROSHA|RELA|ZC3H12A|LIN28B
MF	GO:1990380	Lys48-specific deubiquitinase activity	Proteostasis	16	0.375283	1.25163	0.1998	0.281189	0.150846	8067	tags=56%, list=41%, signal=33%	MINDY1|USP7|MINDY2|USP13|ATXN3|USP15|MINDY3|OTUD7B|CYLD
BP	GO:0035909	aorta morphogenesis	Vasculature	28	0.335309	1.22679	0.1998	0.281189	0.150846	4700	tags=43%, list=24%, signal=33%	BMPR1A|RBPJ|NPRL3|LRP1|TGFB2|CHD7|PDGFRB|NOTCH1|ACVRL1|TBX2|HEY2|MYLK
BP	GO:0065005	protein-lipid complex assembly	Lipid Metabolism	33	0.325371	1.22389	0.200799	0.282348	0.151468	5017	tags=39%, list=25%, signal=29%	APOE|ABCA1|BIN1|MTTP|APOC1|ACSL3|ABCA7|APOB|SH3GL2|BMP1|P4HB|SOAT1|SNX9
BP	GO:0031442	positive regulation of mRNA 3'-end processing	none	11	0.411019	1.2644	0.200799	0.282348	0.151468	9271	tags=82%, list=47%, signal=43%	LEO1|DHX36|NUDT21|CPEB3|PAF1|NCBP1|CDC73|HSF1|CCNB1
BP	GO:0042698	ovulation cycle	none	60	0.288145	1.17347	0.200799	0.282348	0.151468	7534	tags=50%, list=38%, signal=31%	EGFR|NCOR2|SLIT2|SGPL1|NCOA1|ROBO2|ADAMTS1|ADNP|HAS1|SLIT3|GABRB1|TGFB2|BMPR1B|MDK|ARRB1|ESR1|PCNA|SERPINF1|PTN|NRIP1|MAP2K6|AXL|NOS3|OXTR|GNRH1|PAM|GAS2|CASP2|EGR1|NPY5R
BP	GO:0050926	regulation of positive chemotaxis	none	23	0.346994	1.23506	0.200799	0.282348	0.151468	4730	tags=39%, list=24%, signal=30%	CDH13|ITGA2|IL16|VEGFB|F7|CXCL12|NTRK3|ANGPT2|S1PR1
BP	GO:0097306	cellular response to alcohol	none	81	0.274578	1.15924	0.200799	0.282348	0.151468	7606	tags=49%, list=39%, signal=30%	ABCA1|ITPR2|AKR1C2|MLC1|JUP|SFRP1|PRKCE|LANCL2|ADCY2|TNC|AKAP8|CTNNB1|SMO|LARP1|GRAMD1C|PTCH1|TP53INP1|CTNNA1|PRKAA2|ADCY1|GNG2|GNAI1|LRP8|SPI1|ADCY5|DAG1|GPLD1|ADCY8|CDH1|LRP6|GRAMD1A|AKR1C3|KLF2|ATP2B1|CDK4|KLF4|HMGCS1|AIFM1|DNMT3A|GOLPH3
MF	GO:0003950	NAD+ ADP-ribosyltransferase activity	none	22	0.346913	1.22501	0.201798	0.283356	0.152009	7537	tags=55%, list=38%, signal=34%	PARP10|PARP1|TNKS2|PARP9|PARP4|TNKS|PARP14|PARP2|SIRT2|ART3|PARP8|PARP11
BP	GO:0006930	substrate-dependent cell migration, cell extension	none	10	0.424588	1.2721	0.201798	0.283356	0.152009	1166	tags=30%, list=6%, signal=28%	CD2AP|MYH10|NTN1
MF	GO:0015297	antiporter activity	none	78	0.272873	1.14822	0.201798	0.283356	0.152009	7246	tags=46%, list=37%, signal=29%	SLC8A3|CLCN7|SLC4A8|SLC25A16|ATP1A3|SLC7A11|SLC8A1|CLCN6|SLC4A11|TMEM241|SLC25A11|LETM1|SLC4A10|SLC38A3|CLCN3|SLC37A2|SLC26A4|SLC35C1|SLC25A30|SLC25A10|SLC3A2|SLC47A2|SLC4A3|SLC9A1|SLC35E2B|SLC4A2|SLC11A1|SLC9A9|SLC26A8|SLC35A1|SLC41A1|TMCO3|SLC26A9|SLC22A9|SLC8A2|SLC9A8
BP	GO:0070417	cellular response to cold	none	10	0.424574	1.27206	0.201798	0.283356	0.152009	10552	tags=90%, list=54%, signal=42%	NFKBIA|EIF2AK4|FOXO1|SLC9A1|DNAJC3|RNF34|CIDEA|NFE2L1|EIF2AK3
CC	GO:1902555	endoribonuclease complex	none	30	0.331	1.22498	0.201798	0.283356	0.152009	8924	tags=63%, list=45%, signal=35%	PRKRA|TRMT10C|AGO2|POP1|AGO1|ERN1|DROSHA|TSEN2|AGO3|RPP40|POP7|RPP14|PRORP|TSEN54|ZFP36|DGCR8|RPP21|TSEN34|DHX9
BP	GO:0043162	ubiquitin-dependent protein catabolic process via the multivesicular body sorting pathway	Proteostasis	23	0.346672	1.23392	0.201798	0.283356	0.152009	8521	tags=61%, list=43%, signal=35%	NEDD4|PLAA|STAM|VPS36|MVB12A|UBAP1|MVB12B|TOM1L1|VPS25|VPS37A|VPS4B|TSG101|VPS4A|VPS37B
BP	GO:0090494	dopamine uptake	Synapse	16	0.374954	1.25053	0.201798	0.283356	0.152009	3172	tags=31%, list=16%, signal=26%	PRKN|SNCA|RAB3B|PARK7|TOR1A
BP	GO:0002043	blood vessel endothelial cell proliferation involved in sprouting angiogenesis	Vasculature	22	0.347329	1.22648	0.201798	0.283356	0.152009	8707	tags=64%, list=44%, signal=36%	PDCD10|HMOX1|BMPER|NGFR|JCAD|FGF2|ACVRL1|APLNR|EPHA2|ITGB1BP1|GATA2|THBS1|DLL4|SEMA5A
BP	GO:0003188	heart valve formation	none	13	0.395254	1.26828	0.202797	0.284659	0.152708	4368	tags=46%, list=22%, signal=36%	SOX9|SMAD4|OLFM1|EFNA1|NOTCH1|HEY2
BP	GO:0072337	modified amino acid transport	none	24	0.344216	1.23152	0.202797	0.284659	0.152708	7071	tags=54%, list=36%, signal=35%	SLC13A3|SLC25A32|GJA1|SLC7A11|LRP2|CTNS|SLC9A3R1|SLC46A1|SLC7A9|SLC3A1|SLC38A2|SLC19A2|SLC6A13
BP	GO:0001779	natural killer cell differentiation	Immune Response	20	0.353026	1.22072	0.203796	0.285613	0.15322	6338	tags=50%, list=32%, signal=34%	PIK3CD|SP3|MERTK|PTPRC|GAS6|ZBTB1|RASGRP1|RABL3|AXL|IL15
BP	GO:0002360	T cell lineage commitment	Immune Response	18	0.363645	1.23611	0.203796	0.285613	0.15322	8188	tags=61%, list=42%, signal=36%	MTOR|STAT3|BCL2|STAT6|SPN|SHH|TP53|RHOA|LOXL3|CYLD|PRKDC
BP	GO:0018026	peptidyl-lysine monomethylation	none	10	0.423792	1.26971	0.203796	0.285613	0.15322	3887	tags=50%, list=20%, signal=40%	SETD7|KMT5A|SMYD2|EEF1AKMT2|EHMT1
BP	GO:0018208	peptidyl-proline modification	none	53	0.293675	1.17711	0.203796	0.285613	0.15322	5676	tags=43%, list=29%, signal=31%	ERO1B|PPIL2|CRTAP|EGLN1|PPIL3|ERO1A|FKBP5|PPIA|NKTR|NTMT1|FKBP11|PPIH|FKBP8|PPWD1|FKBP15|PPIE|P4HB|PIN1|FKBP9|FKBP4|PPIL4|RANBP2|AIP
BP	GO:1901524	regulation of mitophagy	none	18	0.363396	1.23527	0.203796	0.285613	0.15322	418	tags=22%, list=2%, signal=22%	TSC2|PRKN|MFN2|VPS13D
BP	GO:1990182	exosomal secretion	none	19	0.360987	1.23564	0.203796	0.285613	0.15322	8492	tags=63%, list=43%, signal=36%	PRKN|RAB27A|SMPD3|SDC4|PDCD6IP|STAM|HGS|RAB11A|ATP13A2|VPS4B|TSG101|VPS4A
BP	GO:0048485	sympathetic nervous system development	Synapse	15	0.386331	1.27738	0.203796	0.285613	0.15322	2478	tags=33%, list=13%, signal=29%	NF1|PLXNA4|FZD3|CTNNB1|SEMA3F
BP	GO:0070593	dendrite self-avoidance	Synapse	15	0.386632	1.27838	0.203796	0.285613	0.15322	8443	tags=67%, list=43%, signal=38%	NEXN|PALLD|DSCAM|BSG|CNTN4|VSTM2L|CNTN2|CNTN6|EMB|NPTN
BP	GO:0095500	acetylcholine receptor signaling pathway	Synapse	26	0.337386	1.2243	0.203796	0.285613	0.15322	2220	tags=31%, list=11%, signal=27%	AGRN|GNAQ|CHRM3|PLCB1|GNA11|CRKL|CHRNB2|LY6H
BP	GO:0009113	purine nucleobase biosynthetic process	Cell Cycle	10	0.423002	1.26735	0.204795	0.286564	0.15373	10160	tags=90%, list=52%, signal=44%	SHMT1|APRT|GMPS|PAICS|HPRT1|SHMT2|ADA|PPAT|GART
MF	GO:1901612	cardiolipin binding	Lipid Metabolism	10	0.423588	1.2691	0.204795	0.286564	0.15373	5924	tags=50%, list=30%, signal=35%	OPA1|GSDMD|STOML2|NME4|GSDME
BP	GO:0051901	positive regulation of mitochondrial depolarization	Mitochondrial Metabolism	10	0.42265	1.26629	0.204795	0.286564	0.15373	9473	tags=80%, list=48%, signal=42%	P2RX7|TSPO|PARP1|RACK1|CCK|MLLT11|DCN|ALOX12
MF	GO:0000979	RNA polymerase II core promoter sequence-specific DNA binding	none	24	0.343295	1.22823	0.204795	0.286564	0.15373	7743	tags=58%, list=39%, signal=35%	RUVBL2|NRF1|REST|STAT1|KDM3A|SOX8|H3-3B|GTF2B|PAX6|RELA|MACROH2A1|CEBPB|FOS|HDAC1
MF	GO:0015295	solute:proton symporter activity	none	16	0.374652	1.24952	0.204795	0.286564	0.15373	6743	tags=56%, list=34%, signal=37%	SLC33A1|SLC25A3|SLC15A2|SLC36A1|SLC2A13|SLC2A10|SLC45A1|SLC2A9|SLC45A3
MF	GO:0016780	phosphotransferase activity, for other substituted phosphate groups	none	19	0.360709	1.23469	0.204795	0.286564	0.15373	8719	tags=68%, list=44%, signal=38%	CHPT1|SELENOI|CDIPT|GNPTAB|PGS1|CDS1|PTDSS2|SGMS1|DPAGT1|PIGG|AASDHPPT|PIGF|PIGN
MF	GO:0030506	ankyrin binding	none	19	0.360842	1.23515	0.204795	0.286564	0.15373	9419	tags=74%, list=48%, signal=38%	PLEC|FLNC|KCNQ2|SLC8A1|PTPRC|NRCAM|ATP1A1|SCN5A|CDH1|KCTD6|SPTBN1|SPTBN4|SPTB|KCNJ11
MF	GO:0042974	retinoic acid receptor binding	none	24	0.343261	1.22811	0.204795	0.286564	0.15373	5673	tags=46%, list=29%, signal=33%	NCOR2|NCOA1|ACTN4|CTBP2|NSD1|NCOA6|PRMT2|NRIP1|HMGA1|MED25|ASXL1
MF	GO:0034450	ubiquitin-ubiquitin ligase activity	Proteostasis	13	0.394687	1.26646	0.204795	0.286564	0.15373	11336	tags=92%, list=58%, signal=39%	PPIL2|STUB1|PRPF19|AMFR|UBE4B|PELI2|UBR5|UBE2K|UBE4A|PELI1|RBX1|UBOX5
BP	GO:0017085	response to insecticide	none	10	0.420597	1.26014	0.205794	0.287711	0.154345	4761	tags=50%, list=24%, signal=38%	FECH|MAP1B|SCN2B|UBA52|CPOX
BP	GO:0033197	response to vitamin E	none	10	0.421169	1.26186	0.205794	0.287711	0.154345	9404	tags=80%, list=48%, signal=42%	CAT|ALAD|SRSF2|COL1A1|FKBP1B|HMGCS1|ADA|ARG1
BP	GO:0060307	regulation of ventricular cardiac muscle cell membrane repolarization	none	20	0.352697	1.21958	0.205794	0.287711	0.154345	7853	tags=60%, list=40%, signal=36%	DLG1|CACNA2D1|WDR1|ZMPSTE24|SCN5A|KCNE4|KCNE3|KCNQ1|ANK2|SNTA1|KCNH2|SCN4B
BP	GO:0010574	regulation of vascular endothelial growth factor production	Vasculature	27	0.339469	1.2335	0.205794	0.287711	0.154345	8219	tags=59%, list=42%, signal=35%	C3|FLT4|ATF4|TGFB1|NDRG2|CCBE1|IL6ST|SARS1|NUTF2|C5AR1|C3AR1|ARNT|RORA|C5|PTGS2|SULF2
BP	GO:0035907	dorsal aorta development	Vasculature	10	0.422133	1.26474	0.205794	0.287711	0.154345	9020	tags=80%, list=46%, signal=43%	BMPR1A|RBPJ|NGFR|ACVRL1|HEY2|HEY1|DLL4|ENG
BP	GO:0070914	UV-damage excision repair	DNA Repair	13	0.394242	1.26503	0.206793	0.288656	0.154852	8638	tags=69%, list=44%, signal=39%	DDB2|ERCC1|XPC|DDB1|XPA|ACTR5|TREX1|SIRT1|MC1R
CC	GO:0000777	condensed chromosome kinetochore	none	96	0.266316	1.14237	0.206793	0.288656	0.154852	8949	tags=56%, list=45%, signal=31%	KANSL1|NDE1|DYNC1I1|SEPTIN2|NSL1|NUP107|CFDP1|RASSF2|CLASP2|CSNK1A1|NUP133|HNRNPU|NUDCD2|CENPE|NDEL1|ZW10|CENPV|MAD1L1|GPATCH11|KNTC1|ZWILCH|AHCTF1|SEH1L|SEPTIN7|CENPO|MEAF6|KNSTRN|CHAMP1|ITGB3BP|ZWINT|BUB3|DSN1|DCTN3|DYNC1LI1|ZNF276|NUP37|RANGAP1|CENPH|SS18L1|MAD2L1|PHF2|DCTN6|TEX14|SPC24|ZNF207|ANAPC16|CDT1|HSF1|NEK2|CKAP5|NUP85|SMC1A|SPAG5|ORC2
MF	GO:0008094	DNA-dependent ATPase activity	none	103	0.26559	1.14575	0.206793	0.288656	0.154852	12510	tags=81%, list=64%, signal=30%	MSH2|MRE11|MSH6|RUVBL2|MCM6|DDX11|BPTF|MCM4|NAV2|RUVBL1|RFC1|RAD51C|XRCC5|SUPV3L1|G3BP1|MSH3|HLTF|POLQ|CHD4|CHD7|WRNIP1|ASCC3|ANXA1|RAD51B|PBRM1|MCM7|CHD2|FANCM|RBBP4|HELB|DHX36|TWNK|ZRANB3|TOP2B|RFC3|FBH1|CDK7|RAD50|XRCC2|DNA2|GINS2|SMARCA5|HFM1|ACTR5|ERCC3|RAD51D|MCM8|CHD1|SETX|ERCC2|SMARCAL1|ERCC6|DHX9|IGHMBP2|MCM5|CHTF18|XRCC6|RFC5|RAD54B|CHD9|DSCC1|PIF1|RAD17|SMARCA1|RFC2|WRN|BLM|INO80|RECQL5|DDX3X|MCM9|NBN|RFC4|ACTR8|CHD1L|TTF2|BRIP1|MCM3|SMARCA2|XRCC3|RAD54L|RECQL4|SMARCA4
MF	GO:0043539	protein serine/threonine kinase activator activity	none	34	0.319281	1.21076	0.206793	0.288656	0.154852	11234	tags=79%, list=57%, signal=34%	IQGAP1|LTF|CCNT2|STK4|CAB39L|TAOK1|CALM1|MAP2K2|MAP2K1|SPRY2|CCNK|CALM3|MNAT1|STK3|STRADA|MLST8|IGF2|CALM2|DBF4B|ALS2|CCNB1|CAB39|DAZAP2|PARP16|CKS2|DDX3X|ETAA1
BP	GO:0060306	regulation of membrane repolarization	none	30	0.329713	1.22022	0.206793	0.288656	0.154852	8432	tags=60%, list=43%, signal=34%	DLG1|CACNA2D1|AKAP6|CAV1|WDR1|NEDD4L|ZMPSTE24|SCN5A|KCNE4|YWHAE|KCNJ2|KCNE3|KCNQ1|ANK2|SNTA1|KCNH2|SCN4B|FLNA
BP	GO:0060338	regulation of type I interferon-mediated signaling pathway	none	31	0.329384	1.22455	0.206793	0.288656	0.154852	12251	tags=90%, list=62%, signal=34%	PTPN6|SAMHD1|MAVS|TBK1|IRF3|PTPN1|CNOT7|HSP90AB1|NLRC5|YTHDF3|IRF7|PTPN11|METTL3|UBE2K|LSM14A|CDC37|TREX1|ABCE1|TTLL12|IKBKE|PTPN2|FADD|IFNAR2|ADAR|RNASEL|USP18|MUL1|WNT5A
BP	GO:0072520	seminiferous tubule development	none	12	0.399467	1.2565	0.206793	0.288656	0.154852	2358	tags=25%, list=12%, signal=22%	TBC1D20|ADGRG1|SMAD4
BP	GO:1903894	regulation of IRE1-mediated unfolded protein response	Proteostasis	14	0.382201	1.25011	0.206793	0.288656	0.154852	7142	tags=57%, list=36%, signal=36%	BAK1|DAB2IP|BCL2L11|DNAJB9|PTPN1|DDRGK1|TMEM33|BAX
BP	GO:0098926	postsynaptic signal transduction	Synapse	34	0.31977	1.21262	0.206793	0.288656	0.154852	8996	tags=65%, list=46%, signal=35%	AGRN|GNAQ|CHRM3|STAT3|JAK2|PLCB1|GNA11|CRKL|CHRNB2|LY6H|CRTC1|GNAI2|RELA|CHRM4|GRK2|NRG1|HRH3|CHRNA4|PRR7|CHRM2|RGS8|CHRM1
BP	GO:0016573	histone acetylation	Epigenetic	147	0.252524	1.11828	0.207792	0.28985	0.155492	8096	tags=49%, list=41%, signal=29%	NOS1|KANSL1|KAT8|RUVBL2|EP300|SNCA|WBP2|MAPK3|KAT6A|SMARCB1|CLOCK|NCOA1|YEATS4|PARK7|CTBP1|PHF14|RUVBL1|WDR5|SUPT3H|CREBBP|SMAD4|APBB1|KAT6B|MORF4L1|KAT2B|FLCN|ARRB1|RPS6KA5|BAZ1A|PHF10|TAF5|ACTL6A|DPF2|ZMPSTE24|ACTL6B|SPI1|MUC1|ATG5|NAA50|KANSL1L|MEAF6|SGF29|MCM3AP|JADE2|EPC1|MSL1|TRRAP|NOC2L|SDR16C5|GTF2B|MSL2|DPF3|CTCF|EID1|SUPT7L|LEF1|RPS6KA4|GATA2|TADA2B|MECP2|BRD1|KMT2A|PER1|KANSL3|SETD5|TAF9|PHF20L1|PIH1D1|TADA1|BRPF1|IWS1|PAXIP1
BP	GO:0060081	membrane hyperpolarization	none	11	0.407813	1.25454	0.207792	0.28985	0.155492	5674	tags=55%, list=29%, signal=39%	CACNG2|PARK7|KCNQ3|ATP1A1|CRTC1|KCTD7
BP	GO:0060428	lung epithelium development	none	33	0.32337	1.21637	0.207792	0.28985	0.155492	7277	tags=52%, list=37%, signal=33%	CDC42|SOX9|RBPJ|FGFR2|MAP2K1|FOXJ1|AIMP2|SHH|YAP1|NFIB|SPDEF|ASCL1|WNT7B|KLF2|SAV1|GRHL2|CREB1
MF	GO:0071949	FAD binding	none	32	0.326525	1.22196	0.207792	0.28985	0.155492	11693	tags=84%, list=59%, signal=34%	MTHFR|QSOX1|MTRR|CYB5R1|KDM1B|CYB5R2|ACOX2|MMACHC|ACOX1|MICAL3|CRY2|DHCR24|SQOR|D2HGDH|MICAL2|AIFM1|COQ6|KMO|AGPS|CRY1|NQO2|CYB5R3|DAO|DDO|AOX1|ACOX3|PRODH
BP	GO:0140112	extracellular vesicle biogenesis	none	22	0.345621	1.22045	0.208791	0.291142	0.156186	8692	tags=64%, list=44%, signal=36%	PRKN|RAB27A|SMPD3|SDC4|PDCD6IP|STAM|HGS|RAB11A|CD34|ATP13A2|VPS4B|TSG101|VPS4A|ARRDC1
CC	GO:0030130	clathrin coat of trans-Golgi network vesicle	Proteostasis	13	0.39335	1.26217	0.208791	0.291142	0.156186	6005	tags=54%, list=31%, signal=37%	NCALD|AP1S1|AP1G1|CLBA1|CLTC|AP2A1|SYNRG
BP	GO:2001251	negative regulation of chromosome organization	Epigenetic	133	0.255455	1.12062	0.20979	0.292332	0.156824	7854	tags=49%, list=40%, signal=30%	ERCC4|SNCA|SMARCB1|H1-0|CDK5RAP2|SMG6|PHF1|PCID2|ERCC1|ATM|DNMT1|CTBP1|H1-2|WDR5|PARP1|XRCC5|GEN1|HNRNPU|TERF2IP|TNKS2|DUSP1|RAD21|IK|TNKS|SUPT6H|ZW10|SLX4|MAD1L1|TRIP12|LCMT1|OTUB1|SPI1|ATG5|KDM3A|KDM5A|SETMAR|HMGA1|H3-3B|PRMT6|HNRNPA1|NOC2L|SDR16C5|BUB3|RAD50|H1-5|DYNC1LI1|H1-4|MACROH2A1|MTF2|TRIP13|USP44|UBR5|H1-1|MAD2L1|PHF2|KDM1A|TERF2|TEX14|MNAT1|TPR|ZNF207|ANAPC15|PIH1D1|CDT1|SKI
MF	GO:0016411	acylglycerol O-acyltransferase activity	none	19	0.358227	1.2262	0.20979	0.292332	0.156824	2658	tags=32%, list=14%, signal=27%	MBOAT7|LPCAT2|AGPAT1|LCLAT1|LPCAT1|ABHD5
CC	GO:0098643	banded collagen fibril	none	12	0.397883	1.25151	0.20979	0.292332	0.156824	10101	tags=83%, list=51%, signal=41%	COL27A1|COL11A1|COL5A2|COL1A2|COL5A3|COL1A1|COL16A1|COL11A2|COL5A1|COL3A1
CC	GO:0005583	fibrillar collagen trimer	Structural Stabilization	12	0.397883	1.25151	0.20979	0.292332	0.156824	10101	tags=83%, list=51%, signal=41%	COL27A1|COL11A1|COL5A2|COL1A2|COL5A3|COL1A1|COL16A1|COL11A2|COL5A1|COL3A1
BP	GO:0006228	UTP biosynthetic process	none	10	0.418276	1.25319	0.210789	0.293521	0.157462	6249	tags=60%, list=32%, signal=41%	NME7|NME1|NME5|CAD|NME4|NME9
CC	GO:0030286	dynein complex	none	49	0.297519	1.18154	0.210789	0.293521	0.157462	8043	tags=53%, list=41%, signal=31%	DYNC2I1|DISC1|DNAH2|DYNC1I1|DNALI1|DNAL1|DYNC2LI1|DNAL4|CCDC65|DYNLL2|DNAH11|DYNC1I2|SNX4|DYNLT1|DNHD1|DNAH8|DYNC1LI2|DNAH17|DYNC1LI1|DYNC2I2|DYNLT2B|DNAH7|TPR|NUDCD3|DNAH5|DNAI4
MF	GO:0061630	ubiquitin protein ligase activity	Proteostasis	256	0.239427	1.10197	0.210789	0.293521	0.157462	12400	tags=75%, list=63%, signal=28%	PRKN|UBE3A|TRIM4|TRIM25|PPIL2|NEDD4|TRIM22|TRIM2|TRIM26|SH3RF1|TRIM32|CBL|CDC42|RNF114|RNF216|RNF14|TRIM9|HACE1|MKRN2|UBR2|TRIM37|HECW1|CCNB1IP1|RCHY1|MYCBP2|STUB1|TRAF3IP2|MED11|HECW2|TRIM5|RNF165|HLTF|ANKIB1|RNF175|PRPF19|HERC2|RNF167|BIRC2|UBR1|NEDD4L|RFFL|AMFR|RNF150|MARCHF8|MARCHF5|RNF144A|TRIM14|CUL3|FBXO2|PDZRN3|AREL1|ANAPC4|ANAPC1|MKRN1|IRF2BPL|TRIM27|TRIP12|UBE4B|RNF130|UBR3|PELI2|UBR7|DTX3L|RNF125|RNF215|C10orf90|RNF217|TRIM35|MED10|TRIM72|UHRF2|RNF24|COP1|TRAF6|DTX4|RNF135|NEURL1|NHLRC3|TRIM38|ASB2|RNF19A|NHLRC1|FBXO17|UBR4|RNF166|MSL2|SH3RF2|NOSIP|RAD18|TRIM13|RNF181|TRIM58|MED7|TRIM62|RBBP6|RNF170|TRIM21|GID4|RNF157|TRIM54|DTX1|LTN1|UBR5|DZIP3|RNF34|MYLIP|ITCH|ZNRF3|MDM2|UBE2K|HERC5|MEX3C|RNF220|UBE3C|C18orf25|SYVN1|MED1|UHRF1|MED31|FBXO40|BTRC|MGRN1|TRIM7|ZNF598|RNF13|TRIM3|RNF112|PPP1R11|RNF39|RFWD3|RNF187|DTX2|NSMCE1|MIB2|CBLB|RNF144B|UBE4A|FBXO4|SMURF1|PELI1|RNF148|MED30|NEURL1B|RNF133|BSPRY|RNF185|DTX3|RBX1|RNF2|RNF11|PJA1|FBXO27|RNF19B|RNF41|WWP2|TRIM69|BRAP|CHFR|SKP2|SHPRH|RNF149|RNF180|RNF6|FBXO30|MED20|MED27|UBOX5|TOPORS|ASB1|RNF43|RNFT1|MARCHF1|RNF111|MARCHF2|RLIM|TRIM24|TMEM129|TRIM39|NFX1|RNF10|RNF121|MUL1|MED12|FBXO6|ARIH2|RING1|HUWE1|BIRC3|SMURF2|NEURL4|RNF5|UBE3D
BP	GO:0006376	mRNA splice site selection	RNA Spliceosome	34	0.318609	1.20821	0.210789	0.293521	0.157462	5355	tags=38%, list=27%, signal=28%	SRSF10|PUF60|LUC7L2|SNRPC|LUC7L3|CELF5|CELF2|LUC7L|SRSF12|SLU7|SRSF1|SRSF5|KHDC4
BP	GO:0034968	histone lysine methylation	Epigenetic	106	0.263964	1.14009	0.211788	0.294657	0.158071	8096	tags=51%, list=41%, signal=30%	LMNA|EHMT2|SMARCB1|PHF1|DNMT1|SETD7|ARID4B|H1-2|RIF1|WDR5|KMT2C|SETD1A|MEN1|CTNNB1|SMAD4|TET2|RBBP5|BRD4|KMT5A|NSD1|SMYD2|DOT1L|SETDB1|SUPT6H|PWP1|ZNF304|EHMT1|PRDM16|KDM3A|CTR9|SETMAR|SMYD3|PRMT6|PHF19|WDR82|WDR61|WDR5B|H1-5|MECOM|H1-4|KMT2B|SETD2|MACROH2A1|MTF2|KMT2E|KDM1A|MECP2|KMT2A|KMT2D|SETD5|PIH1D1|KMT5B|IWS1|PAXIP1
BP	GO:0035461	vitamin transmembrane transport	none	15	0.383326	1.26745	0.211788	0.294657	0.158071	4960	tags=47%, list=25%, signal=35%	SLC19A3|SLC25A32|SCARB1|LRP2|SLC46A1|SLC25A19|SLC27A1
BP	GO:0060008	Sertoli cell differentiation	none	19	0.357614	1.2241	0.211788	0.294657	0.158071	4540	tags=37%, list=23%, signal=28%	HSD17B4|SOX9|ICAM1|ARID4B|NUP210L|SAFB2|SOX8
BP	GO:0086009	membrane repolarization	none	41	0.30773	1.19537	0.211788	0.294657	0.158071	7853	tags=54%, list=40%, signal=32%	ATP1A2|DLG1|CACNA2D1|ATP1B1|AKAP6|ATP1B2|CAV1|WDR1|NEDD4L|ZMPSTE24|ATP1A1|SCN5A|KCNE4|YWHAE|KCNJ2|KCNE3|KCNQ1|KCNJ3|ANK2|SNTA1|KCNH2|SCN4B
BP	GO:1902884	positive regulation of response to oxidative stress	Oxidative Stress	19	0.357402	1.22337	0.211788	0.294657	0.158071	4803	tags=42%, list=24%, signal=32%	TLR4|PARK7|RIPK1|ACOX2|REST|SOD1|PAWR|MCL1
BP	GO:0043517	positive regulation of DNA damage response, signal transduction by p53 class mediator	DNA Repair	13	0.392487	1.2594	0.212787	0.295791	0.15868	5822	tags=54%, list=30%, signal=38%	ATM|SPRED3|EEF1E1|ATR|RPL26|MSX1|HIC1
MF	GO:0003755	peptidyl-prolyl cis-trans isomerase activity	none	32	0.325429	1.21786	0.212787	0.295791	0.15868	6970	tags=53%, list=35%, signal=34%	PPIL3|FKBP5|PPIA|NKTR|FKBP11|PPIH|FKBP8|PPWD1|FKBP15|PPIE|PIN1|FKBP9|FKBP4|PPIL4|AIP|PPIC|FKBP1B
BP	GO:0007193	adenylate cyclase-inhibiting G protein-coupled receptor signaling pathway	none	79	0.272947	1.1492	0.212787	0.295791	0.15868	10228	tags=63%, list=52%, signal=31%	GABBR1|GNAL|CHRM3|RIC8A|AKAP12|GPR37|ADCY2|GNAZ|GRM7|GRM3|PRMT5|MCHR1|HTR5A|ADCY1|GNAI1|ADCY5|S1PR3|PALM|OPRK1|HTR1E|S1PR1|GRM2|GPR37L1|GRM8|ADCY8|NPY2R|GNAI2|AKAP5|GNAT3|ADORA1|ADCY9|CHRM4|PTGDR2|GNAI3|CORT|LPAR1|HRH3|HTR1B|HTR4|CHRM2|FLNA|GRM4|CHRM1|ADCY3|RGS1|GRIK3|NPR3|DRD2|OPRL1|DRD4
MF	GO:0015370	solute:sodium symporter activity	none	59	0.2858	1.16293	0.212787	0.295791	0.15868	5172	tags=36%, list=26%, signal=26%	SLC20A2|SLC13A3|SLC4A8|SLC1A1|SLC1A2|SLC13A5|SLC6A9|SLC5A3|SLC20A1|SLC6A5|SLC4A10|SLC13A4|SLC4A4|SLC17A7|SLC1A6|SLC4A7|SLC6A12|SLC6A7|SLC6A11|SLC5A11|SLC6A1
BP	GO:0060021	roof of mouth development	none	86	0.270946	1.15228	0.212787	0.295791	0.15868	9195	tags=57%, list=47%, signal=30%	BBS7|BMPR1A|GABRB3|SGPL1|TGFBR3|DLG1|ASPH|FRAS1|NPRL3|SATB2|TGFB2|SMAD4|SMAD2|TGFBR2|PAK1IP1|CHD7|CPLANE1|TSHZ1|MEF2C|PRRX1|TBX3|TGFBR1|SHH|PRDM16|LRRC32|TBX2|SOS1|MSC|FZD1|DHRS3|LRP6|MSX1|GDF11|ANP32B|GLI3|CLDN5|CSRNP1|LEF1|ACVR2B|BNC2|SKI|LOXL3|ARID5B|FOXF2|WFIKKN1|WDPCP|COL11A2|PYGO2|SUMO1
BP	GO:0009072	aromatic amino acid family metabolic process	none	34	0.31767	1.20465	0.213786	0.296923	0.159287	3690	tags=32%, list=19%, signal=26%	GCDH|HNMT|GSTZ1|MTHFD1|AADAT|FAH|QDPR|PARK7|PCBD1|DCT|ASRGL1
MF	GO:0016846	carbon-sulfur lyase activity	none	12	0.397143	1.24919	0.213786	0.296923	0.159287	9144	tags=75%, list=46%, signal=40%	KYAT3|GLO1|ALOX5AP|MGST3|CENPV|CTH|SCLY|HCCS|GSTM4
BP	GO:0032098	regulation of appetite	none	17	0.365355	1.22687	0.213786	0.296923	0.159287	4872	tags=41%, list=25%, signal=31%	BBS2|MKKS|BBS4|PPARA|NPY|CCK|SPX
BP	GO:0071481	cellular response to X-ray	none	11	0.405138	1.24631	0.213786	0.296923	0.159287	3800	tags=45%, list=19%, signal=37%	SFRP1|ATM|XRCC5|NIPBL|NUCKS1
BP	GO:0051085	chaperone cofactor-dependent protein refolding	Proteostasis	30	0.32828	1.21491	0.213786	0.296923	0.159287	11584	tags=83%, list=59%, signal=34%	HSPA1B|HSPA1L|PTGES3|ERO1A|HSPA2|DNAJC18|TOR1A|DNAJB14|DNAJB4|DNAJB1|HSPA7|HSPA13|HSPA1A|GAK|CD74|BAG1|HSPA14|DNAJC7|DNAJB12|ST13P4|HSPA6|HSPA8|TOR2A|ST13|HSPA9
BP	GO:0046189	phenol-containing compound biosynthetic process	none	36	0.310538	1.1839	0.214785	0.298259	0.160004	2131	tags=28%, list=11%, signal=25%	MYO5A|SNCA|SLC7A11|GPR37|PARK7|OCA2|CDH3|CTNS|TGFB2|GIPC1
BP	GO:0039529	RIG-I signaling pathway	Immune Response	25	0.337526	1.21751	0.215784	0.299233	0.160526	7866	tags=56%, list=40%, signal=34%	C1QBP|SEC14L1|DDX58|BIRC2|PHB2|PHB|RNF125|RNF135|USP15|NOP53|DHX58|UFD1|LSM14A|PUM1
CC	GO:0005779	integral component of peroxisomal membrane	none	15	0.380071	1.25669	0.215784	0.299233	0.160526	8391	tags=73%, list=43%, signal=42%	PEX16|FIS1|FAR2|PEX3|SLC27A2|PEX12|PEX26|PEX2|PEX11G|SLC25A17|PEX11B
CC	GO:0031231	intrinsic component of peroxisomal membrane	none	15	0.380071	1.25669	0.215784	0.299233	0.160526	8391	tags=73%, list=43%, signal=42%	PEX16|FIS1|FAR2|PEX3|SLC27A2|PEX12|PEX26|PEX2|PEX11G|SLC25A17|PEX11B
BP	GO:0048741	skeletal muscle fiber development	none	29	0.330916	1.21731	0.215784	0.299233	0.160526	4314	tags=38%, list=22%, signal=30%	GPX1|HDAC9|BCL2|MYORG|WNT10B|SMO|HOMER1|RYR1|HDAC4|NIBAN2|PPP3CA
BP	GO:0060004	reflex	none	18	0.358786	1.21959	0.215784	0.299233	0.160526	3680	tags=39%, list=19%, signal=32%	CACNG2|ADRA1A|SHANK1|ALDH1A3|NPNT|AFG3L2|GLRB
BP	GO:0071218	cellular response to misfolded protein	Proteostasis	23	0.343429	1.22237	0.215784	0.299233	0.160526	9462	tags=65%, list=48%, signal=34%	STUB1|BAG6|DNAJC18|TOR1A|DNAJB14|UGGT2|CUL3|VCP|UGGT1|ATXN3|POMT2|UFD1|DNAJB12|AUP1|UBE2W
BP	GO:0050774	negative regulation of dendrite morphogenesis	Synapse	15	0.380347	1.2576	0.215784	0.299233	0.160526	11132	tags=87%, list=57%, signal=38%	UBE3A|NGEF|EFNA1|DNM3|NFATC4|PPP3CA|NLGN1|YWHAH|RAPGEF2|GORASP1|NLGN3|PTEN|ID1
BP	GO:0035767	endothelial cell chemotaxis	Vasculature	26	0.335337	1.21686	0.215784	0.299233	0.160526	10440	tags=73%, list=53%, signal=34%	PRKD2|LGMN|FGF1|PRKD1|MET|FGFR1|FGF2|NOTCH1|HSPB1|CORO1B|EGR3|HRG|THBS1|RAB13|PLEKHG5|SEMA5A|P2RX4|SMOC2|CCN3
BP	GO:0021702	cerebellar Purkinje cell differentiation	none	10	0.416986	1.24932	0.216783	0.300411	0.161158	2855	tags=40%, list=15%, signal=34%	SLC25A46|HERC1|CEND1|TTC21B
BP	GO:0044803	multi-organism membrane organization	none	11	0.404286	1.24369	0.216783	0.300411	0.161158	8517	tags=73%, list=43%, signal=41%	PI4KA|CD4|PPIA|GAS6|FCHSD2|CXCR4|HYAL2|CCR5
BP	GO:0090183	regulation of kidney development	none	44	0.298336	1.1713	0.216783	0.300411	0.161158	5610	tags=41%, list=29%, signal=29%	SOX9|BASP1|AGT|WWTR1|CTNNB1|FAT4|SMO|PDGFRB|FLCN|STAT1|SHH|BMP7|YAP1|SOX8|IL6R|RET|PDGFB|CFLAR
CC	GO:1905348	endonuclease complex	none	35	0.314082	1.1932	0.216783	0.300411	0.161158	9754	tags=66%, list=50%, signal=33%	PRKRA|TRMT10C|RAD51C|AGO2|SLX4|POP1|AGO1|ERN1|DROSHA|TSEN2|AGO3|RPP40|POP7|RPP14|PRORP|TSEN54|ZFP36|DGCR8|RPP21|TSEN34|DHX9|MUS81|RPP30
BP	GO:1900119	positive regulation of execution phase of apoptosis	Apoptosis	13	0.391051	1.25479	0.217782	0.301225	0.161595	11296	tags=92%, list=57%, signal=39%	TP53BP2|DLC1|RPS3|BOK|TP53|SIRT2|BAX|HSF1|ZC3H12A|PTGIS|ENDOG|ST20
BP	GO:0009209	pyrimidine ribonucleoside triphosphate biosynthetic process	Cell Cycle	15	0.379616	1.25518	0.217782	0.301225	0.161595	11823	tags=93%, list=60%, signal=37%	NME7|NME1|NME5|CAD|UCKL1|UCK2|NME4|NME9|UCK1|CTPS1|NME6|NME3|NME2|CTPS2
BP	GO:0045815	positive regulation of gene expression, epigenetic	Epigenetic	57	0.287537	1.16424	0.217782	0.301225	0.161595	11254	tags=75%, list=57%, signal=32%	EP300|WBP2|H1-0|PADI2|DEK|H1-2|MYO1C|CTNNB1|ARID1B|KAT2B|ZMIZ1|TAF1C|HMGA1|SERTAD2|PABPC1L|ELOF1|H1-5|H1-4|SMARCA5|MACROH2A1|H1-1|SERTAD1|BAZ1B|POLR1F|TAF1D|TAF1B|POLR1H|ERCC6|POLR2E|POLR1G|ARID1A|POLR2K|TBP|SF3B1|POLR2H|POLR1A|ATAD2B|POLR2L|TAF1A|POLR2F|CHEK1|ACTB|POLR1B
MF	GO:0031210	phosphatidylcholine binding	Lipid Metabolism	27	0.336247	1.2218	0.217782	0.301225	0.161595	2768	tags=30%, list=14%, signal=25%	ABCA1|PCYT1A|NF1|PITPNA|SCARB2|PLTP|APOC1|PITPNM2
BP	GO:0010917	negative regulation of mitochondrial membrane potential	Mitochondrial Metabolism	12	0.394041	1.23943	0.217782	0.301225	0.161595	3927	tags=42%, list=20%, signal=33%	MAPT|SLC25A27|BNIP3L|BNIP3|HEBP2
BP	GO:0032786	positive regulation of DNA-templated transcription, elongation	none	27	0.336219	1.2217	0.217782	0.301225	0.161595	10104	tags=74%, list=51%, signal=36%	CCNT2|THOC5|BRD4|SUPT16H|DDX39B|SUPT6H|LEO1|ELOC|HMGN1|CCNK|CDC73|THOC1|CDK12|EAPP|ALYREF|ERCC6|CDK13|GTF2F1|SUPT4H1|TCERG1
BP	GO:0034243	regulation of transcription elongation from RNA polymerase II promoter	none	27	0.336371	1.22225	0.217782	0.301225	0.161595	11020	tags=81%, list=56%, signal=36%	HNRNPU|ZMYND11|BRD4|SUPT16H|SUPT6H|LEO1|SHH|WDR43|ELOC|NELFCD|NELFA|CDC73|CDK12|EAPP|RNF168|CDK13|EZH2|GTF2F1|SUPT4H1|TCERG1|NELFE|RECQL5
BP	GO:0045646	regulation of erythrocyte differentiation	none	45	0.299322	1.17805	0.217782	0.301225	0.161595	8188	tags=56%, list=42%, signal=33%	HSPA1B|INPP5D|STAT3|SMAP1|B2M|NCKAP1L|ZFP36L1|STAT1|RBFOX2|TAL1|ACVR1B|SPI1|ANKRD54|LYN|PRMT1|HSPA1A|TRIM58|ARNT|KLF13|GATA2|BRD1|ZFP36|MED1|STAT5B|PRKDC
BP	GO:0048012	hepatocyte growth factor receptor signaling pathway	none	15	0.379426	1.25455	0.217782	0.301225	0.161595	5918	tags=53%, list=30%, signal=37%	RAC1|PAK1|HGF|MET|PTPN1|MUC20|BCAR1|SIRT2
MF	GO:0050997	quaternary ammonium group binding	none	27	0.336247	1.2218	0.217782	0.301225	0.161595	2768	tags=30%, list=14%, signal=25%	ABCA1|PCYT1A|NF1|PITPNA|SCARB2|PLTP|APOC1|PITPNM2
BP	GO:0051953	negative regulation of amine transport	none	24	0.339009	1.21289	0.217782	0.301225	0.161595	10300	tags=75%, list=52%, signal=36%	SNCA|GRM7|SLC43A2|CHGA|SYT11|SYT4|CRH|RGS4|ADORA1|CNR1|HRH3|NPY5R|HTR1B|SLC43A1|ADRA2C|DRD2|ARL6IP5|ADRA2B
BP	GO:1902902	negative regulation of autophagosome assembly	Autophagy	13	0.390366	1.25259	0.218781	0.302191	0.162113	4399	tags=46%, list=22%, signal=36%	FEZ2|FEZ1|SCFD1|LRRK2|TMEM39A|NUPR1
CC	GO:1902562	H4 histone acetyltransferase complex	Epigenetic	44	0.297852	1.1694	0.218781	0.302191	0.162113	5980	tags=41%, list=30%, signal=29%	KANSL1|KAT8|RUVBL2|YEATS4|RUVBL1|WDR5|UBAP2L|MORF4L1|KAT2B|ACTL6A|ACTL6B|KANSL1L|MEAF6|SGF29|EPC1|MSL1|TRRAP|MSL2
BP	GO:0030282	bone mineralization	none	103	0.263689	1.13755	0.218781	0.302191	0.162113	8375	tags=51%, list=43%, signal=30%	P2RX7|BMPR1A|SMPD3|RSPO2|GPNMB|LTF|PTK2B|LTBP3|SOX9|DDR2|ALOX5|NELL1|SLC8A1|SNX10|FGFR2|BMPR1B|RFLNB|WNT10B|ATF4|TRPM4|SRGN|MEF2C|COL1A2|TGFB1|CCN1|SBNO2|BMP7|PTN|SBDS|ZMPSTE24|S1PR1|ANO6|IFT80|FAM20C|ACVR1|ZBTB40|ADGRV1|BMP2K|NBR1|ATP2B1|BMP6|ECM1|AXIN2|FZD9|ACVR2B|ENPP1|LGR4|PTHLH|ERCC2|ADRB2|PTGS2|TMEM119|FGR
BP	GO:0042908	xenobiotic transport	none	31	0.326892	1.21529	0.218781	0.302191	0.162113	7094	tags=48%, list=36%, signal=31%	SLC22A18|ABCC4|ABCC5|SLC7A5|OSCP1|SLC15A2|LRRC8A|SLC47A2|SLC36A1|RALBP1|ABCC3|SLC2A1|ABCC2|SLC6A13|ABCB1
BP	GO:1902895	positive regulation of pri-miRNA transcription by RNA polymerase II	none	38	0.308026	1.18376	0.218781	0.302191	0.162113	7460	tags=53%, list=38%, signal=33%	BMPR1A|STAT3|TEAD1|SREBF2|TGFB2|NGFR|FGF2|TGFB1|SPI1|SMAD1|TP53|ATOH8|PDGFB|GNL3|SREBF1|RELA|GATA2|KLF4|FOS|EGR1
BP	GO:1905332	positive regulation of morphogenesis of an epithelium	none	30	0.327653	1.21259	0.218781	0.302191	0.162113	3250	tags=33%, list=17%, signal=28%	GJA1|MTOR|SOX9|AGT|ITGAX|RREB1|CTNNB1|SMO|MDK|ABL1
BP	GO:1904294	positive regulation of ERAD pathway	Proteostasis	15	0.379013	1.25318	0.218781	0.302191	0.162113	8679	tags=67%, list=44%, signal=37%	BAG6|CAV1|NFE2L2|UBQLN1|HERPUD1|USP13|ATXN3|EDEM1|SGTA|TMEM259
BP	GO:0010715	regulation of extracellular matrix disassembly	Structural Stabilization	15	0.379003	1.25315	0.218781	0.302191	0.162113	3496	tags=40%, list=18%, signal=33%	DDR1|DDR2|LRP1|CLASP2|TGFB1|PDPN
BP	GO:0046006	regulation of activated T cell proliferation	Immune Response	29	0.329407	1.21176	0.21978	0.303258	0.162686	10015	tags=69%, list=51%, signal=34%	GPAM|SCRIB|PRKAR1A|IL18|PYCARD|LGALS9|RPS3|LRRC32|HMGB1|IGF2|ICOSLG|STAT5B|PRNP|BTN2A2|TNFSF9|AGER|ARG1|IL27RA|IGF1|FADD
CC	GO:0005665	RNA polymerase II, core complex	none	15	0.378551	1.25166	0.21978	0.303258	0.162686	10705	tags=87%, list=54%, signal=40%	POLR2J3|POLR2D|POLR2I|POLR2G|POLR2A|POLR2B|POLR2E|POLR2C|POLR2K|POLR2H|POLR2L|POLR2M|POLR2F
BP	GO:0014733	regulation of skeletal muscle adaptation	none	11	0.401844	1.23618	0.21978	0.303258	0.162686	10048	tags=82%, list=51%, signal=40%	MTOR|IGFBP5|ACTN3|PPP3CA|CAMK2G|ATP2A2|MYH7|GTF2IRD1|TNNT1
CC	GO:0019908	nuclear cyclin-dependent protein kinase holoenzyme complex	none	12	0.393304	1.23711	0.21978	0.303258	0.162686	10370	tags=83%, list=53%, signal=39%	CCNT2|CCNK|CDK7|BCCIP|MNAT1|RB1|CDK12|CDK13|CDK9|CCNH
BP	GO:0072182	regulation of nephron tubule epithelial cell differentiation	none	11	0.402419	1.23795	0.21978	0.303258	0.162686	4374	tags=45%, list=22%, signal=35%	WWTR1|CTNNB1|FAT4|STAT1|YAP1
BP	GO:1903322	positive regulation of protein modification by small protein conjugation or removal	none	130	0.254832	1.11693	0.21978	0.303258	0.162686	13083	tags=82%, list=66%, signal=28%	PRKN|UBE3A|PRICKLE1|WFS1|RCHY1|MYCBP2|LRRK2|STUB1|MAPK9|UBE2I|TSPYL5|AXIN1|UBE2D1|CAV1|TBC1D7|PDCD6|PTTG1IP|SPHK1|ARRB1|BIRC2|ANGPT1|RNF20|UBE2L3|HDAC4|TNIP1|PIAS4|CUL3|MALT1|AIMP2|COMMD1|VCP|HSPBP1|UBQLN1|FANCM|PIN1|CTR9|MASTL|NDFIP2|RASSF5|RPS2|RNF40|SAE1|TRAF6|NDFIP1|NHLRC1|GSK3A|FAM107A|GNL3|FBXW7|ARNT|FANCI|UBE2N|NOP53|KDM1A|SKP1|BCL10|NMI|DCUN1D4|SMAD7|BTRC|ZC3H12A|PAXIP1|NOD2|ADRB2|TICAM1|PEF1|CRY1|RAB1A|GORASP1|RIPK2|CDK9|DCUN1D5|FBXO4|TRIB3|PELI1|RWDD3|PINK1|SPSB4|HDAC3|CDK5RAP3|RBX1|RASD2|ARRB2|PTEN|SPRTN|CHFR|SKP2|DDX3X|RNF180|TOPORS|RNF111|CDC14B|MUL1|PLK1|FZR1|HUWE1|BIRC3|DCUN1D3|CENPX|BMI1|GOLGA2|FKBP1A|ARRDC4|DCUN1D2|HSPA5|SEPTIN4|UBE2S
BP	GO:0046889	positive regulation of lipid biosynthetic process	Lipid Metabolism	79	0.271064	1.14128	0.220779	0.304219	0.163201	7330	tags=47%, list=37%, signal=30%	APOE|ABCG1|SMPD3|RDH10|SCARB1|MTOR|ELOVL5|ZBTB20|FGF1|FABP3|ACSL3|PRKCD|ANXA1|RACK1|HTR2A|CCN1|PLIN5|NSMAF|CAPN2|NR1H3|TNFRSF1A|CTDNEP1|SLC27A1|ABCD2|GPLD1|LPGAT1|LDLR|CREBL2|SREBF1|DGAT2|SORBS1|BMP6|SLC45A3|MFSD2A|CD74|CREB1|AGAP2
BP	GO:0071281	cellular response to iron ion	Metal Binding and Homeostasis	11	0.401438	1.23493	0.220779	0.304219	0.163201	9271	tags=73%, list=47%, signal=38%	B2M|HMOX1|TF|SLC40A1|NFYA|BMP6|HFE|CCNB1
BP	GO:0002082	regulation of oxidative phosphorylation	Mitochondrial Metabolism	30	0.325816	1.2058	0.220779	0.304219	0.163201	5334	tags=43%, list=27%, signal=32%	SNCA|DNAJC30|PARK7|COX7A2L|ISCU|SLC25A23|UQCC2|VCP|ACTN3|COX7A2|NUPR1|PDE12|SLC25A33
MF	GO:0008553	proton-exporting ATPase activity, phosphorylative mechanism	none	15	0.378429	1.25126	0.220779	0.304219	0.163201	7702	tags=60%, list=39%, signal=37%	ATP6V1G2|ATP6V1E1|ATP6V1C1|ATP2A2|ATP4A|ATP6V0D1|ATP6V1G1|ATP2C1|ATP2C2
BP	GO:0097205	renal filtration	none	25	0.336231	1.21284	0.220779	0.304219	0.163201	6327	tags=48%, list=32%, signal=33%	CYBA|GJA1|TMEM63C|MYO1E|ITGA3|EMP2|CORO2B|GAS6|PDGFB|PTPRO|ADORA1|XPNPEP3
BP	GO:1902914	regulation of protein polyubiquitination	none	25	0.3364	1.21345	0.220779	0.304219	0.163201	9773	tags=68%, list=50%, signal=34%	PRKN|PLAA|PARP10|SASH1|UBE2D1|BIRC2|TRIP12|OTUB1|DYSF|RNF40|UBR5|GPS2|NMI|NOD2|FOXF2|FBXO4|SPSB4
MF	GO:0097493	structural molecule activity conferring elasticity	Structural Stabilization	11	0.401185	1.23415	0.220779	0.304219	0.163201	5031	tags=55%, list=26%, signal=41%	EMILIN2|AHNAK|LAMC1|FBLN5|EMILIN1|ELN
BP	GO:0015872	dopamine transport	Synapse	47	0.296768	1.17486	0.220779	0.304219	0.163201	10373	tags=68%, list=53%, signal=32%	PRKN|DTNBP1|SNCA|SNCG|RAB3B|PARK7|RAB3A|CHRNB2|SYT1|TOR1A|HTR2A|SYT6|SYT5|CXCL12|SYT11|SYT4|NPY2R|CNR1|SYT7|SYT12|SYT13|CHRNA4|HTR1B|SYT9|SYT3|SYT17|PINK1|DRD1|DRD2|SYT10|DRD4|SLC29A4
BP	GO:0070672	response to interleukin-15	Immune Response	13	0.389796	1.25076	0.221778	0.304969	0.163603	8833	tags=69%, list=45%, signal=38%	STAT3|JAK1|PLCB1|CD4|GRB2|STAT5A|IL15|STAT5B|ACSL4
BP	GO:0036315	cellular response to sterol	Lipid Metabolism	22	0.343551	1.21314	0.221778	0.304969	0.163603	7262	tags=55%, list=37%, signal=34%	ABCA1|MLC1|SMO|GRAMD1C|PTCH1|LRP8|DAG1|GPLD1|LRP6|GRAMD1A|RORA|HMGCS1
BP	GO:0003207	cardiac chamber formation	none	10	0.415735	1.24558	0.221778	0.304969	0.163603	4348	tags=40%, list=22%, signal=31%	SMARCD3|MEF2C|NOTCH1|TBX2
BP	GO:0016556	mRNA modification	none	23	0.339943	1.20996	0.221778	0.304969	0.163603	8815	tags=65%, list=45%, signal=36%	METTL16|NSUN2|TRMT10C|PUS1|TRUB1|METTL14|PCIF1|ZC3H13|CMTR1|METTL3|TRMT61B|DKC1|CMTR2|PUS7|TRMT6
MF	GO:0016801	hydrolase activity, acting on ether bonds	none	10	0.414947	1.24321	0.221778	0.304969	0.163603	6800	tags=60%, list=35%, signal=39%	EPHX1|RNPEP|LTA4H|AKR7A2|EPHX2|AHCY
CC	GO:0017053	transcription repressor complex	none	72	0.272891	1.13682	0.221778	0.304969	0.163603	7854	tags=51%, list=40%, signal=31%	NCOR2|SP3|CSNK2A1|H1-0|YWHAB|RBPJ|CORO2A|CTBP1|HDGF|SPEN|CTBP2|CHD4|ZBTB16|REST|HDAC4|SP1|CBX5|TFAP4|PRDM16|RBBP4|LIN52|HEY2|HMGB1|NCOR1|INSM2|SDR16C5|JAZF1|GATAD2A|DEPDC1|GLI3|MTA2|TBL1XR1|GPS2|MIER1|C1D|HDAC1|SKI
BP	GO:0045663	positive regulation of myoblast differentiation	none	17	0.362962	1.21884	0.221778	0.304969	0.163603	6577	tags=53%, list=33%, signal=35%	PLCB1|HIF1AN|BOC|MEF2C|MAP3K5|ILK|RANBP3L|CDON|BTG1
BP	GO:0048286	lung alveolus development	none	37	0.307865	1.17809	0.221778	0.304969	0.163603	9600	tags=62%, list=49%, signal=32%	TNS3|SMPD3|LTBP3|SLC7A11|PHF14|MAN2A1|IGFBP5|FGFR2|FLT4|HS6ST1|CIC|FOXF1|SFTPD|ASXL1|ATXN1L|MAN1A2|CREB1|ADA|PDGFA|PGR|TMEM38B|STK40|BMP4
BP	GO:0060148	positive regulation of posttranscriptional gene silencing	none	23	0.340037	1.2103	0.221778	0.304969	0.163603	4762	tags=43%, list=24%, signal=33%	EGFR|STAT3|RIPK1|EIF4G1|AGO2|MAP2K2|MAP2K1|TGFB1|LIMD1|TP53
BP	GO:0070534	protein K63-linked ubiquitination	none	55	0.287101	1.15472	0.221778	0.304969	0.163603	8200	tags=55%, list=42%, signal=32%	PRKN|NEDD4|PLAA|PARP10|STUB1|TRAF3IP2|SASH1|TRIM5|TRIM56|PRPF19|BIRC2|TRAF2|HECTD1|TRIM27|TRIP12|OTUB1|TRAF6|RNF135|UBE2V2|UBE2E3|TRAF5|UBE2T|UBR5|ITCH|UBE2N|GPS2|UBE2V1|TRAF4|NOD2|UBE2E2
BP	GO:0010998	regulation of translational initiation by eIF2 alpha phosphorylation	Proteostasis	10	0.416027	1.24645	0.221778	0.304969	0.163603	11495	tags=100%, list=58%, signal=42%	EIF2AK4|PPP1R15B|DNAJC3|NCK2|NPM1|EIF2AK2|NCK1|IMPACT|EIF2AK3|EIF2AK1
BP	GO:0043116	negative regulation of vascular permeability	Vasculature	15	0.377918	1.24956	0.221778	0.304969	0.163603	6464	tags=53%, list=33%, signal=36%	SLIT2|AKAP12|ARHGAP35|ANGPT1|SH3GL2|DDAH1|PTPRJ|CLDN5
BP	GO:1904356	regulation of telomere maintenance via telomere lengthening	Epigenetic	57	0.28586	1.15745	0.222777	0.305976	0.164144	10781	tags=70%, list=55%, signal=32%	ERCC4|MAPK3|SMG6|HMBOX1|ATM|PARP1|XRCC5|CTNNB1|HNRNPA2B1|HNRNPU|TNKS2|MAPK1|TNKS|SLX4|ATR|SMG5|DHX36|NEK7|CCT8|CCT7|HNRNPA1|PARN|PKIB|TERF2|PNKP|CCT6A|NEK2|DKC1|HNRNPC|NAT10|MAP2K7|FBXO4|CCT4|CTC1|CCT2|TERF1|NAF1|PIF1|CCT5|PRKCQ
BP	GO:0033574	response to testosterone	none	38	0.307095	1.18018	0.222777	0.305976	0.164144	9419	tags=63%, list=48%, signal=33%	MTAP|CBL|TSPO|PSPH|CSNK2B|SPP1|DUSP1|NME1|ROCK2|RWDD1|CAD|SRD5A1|GBA|CFLAR|GNRH1|CDK4|NCOA4|THBS1|HSF1|CALR|SIRT1|NASP|MSN|KCNJ11
CC	GO:0044615	nuclear pore nuclear basket	none	12	0.392741	1.23534	0.222777	0.305976	0.164144	7446	tags=67%, list=38%, signal=41%	PCID2|NUP98|CETN3|MAD1L1|MCM3AP|RANBP2|MAD2L1|TPR
BP	GO:0045649	regulation of macrophage differentiation	none	20	0.349065	1.20702	0.222777	0.305976	0.164144	10015	tags=70%, list=51%, signal=34%	PRKCA|RIPK1|HCLS1|CSF1|C1QC|TGFB1|INHA|CASP8|GATA2|RB1|PTPN2|IL34|TRIB1|FADD
BP	GO:0046888	negative regulation of hormone secretion	none	54	0.288347	1.15763	0.222777	0.305976	0.164144	10460	tags=67%, list=53%, signal=31%	PRKN|KCNB1|PSMD9|GJA1|SFRP1|STXBP5L|VSNL1|CHGA|FFAR4|REST|KALRN|HMGCR|PPP3CA|INHA|TACR2|CRH|ADORA1|SREBF1|KLF7|CARTPT|INHBB|PTPN11|FKBP1B|NDUFAF2|BMP8A|PIM3|IRS1|CRY1|HADH|KCNJ11|ENY2|PFKL|CRHBP|DRD2|CCN3|SYTL4
BP	GO:0060350	endochondral bone morphogenesis	none	52	0.291172	1.16311	0.222777	0.305976	0.164144	6895	tags=46%, list=35%, signal=30%	ALPL|SMPD3|COL27A1|SOX9|TRIP11|PEX7|BMPR1B|GNAS|TGFBR2|RUNX2|MEF2C|ANXA6|MMP14|INPPL1|FOXC1|ZMPSTE24|BPNT2|IFT80|CARM1|SERPINH1|CSGALNACT1|BMP6|COL1A1|AXIN2
BP	GO:0007020	microtubule nucleation	Structural Stabilization	29	0.32862	1.20887	0.222777	0.305976	0.164144	8524	tags=62%, list=43%, signal=35%	HSPA1B|NDE1|CLASP2|CSNK1D|NIN|NDEL1|EML2|TUBG2|HSPA1A|TUBG1|MECP2|TUBGCP6|SLAIN2|MZT1|CENPJ|CKAP5|TPPP|TUBGCP5
MF	GO:0003678	DNA helicase activity	Cell Cycle	75	0.271138	1.13546	0.223776	0.306824	0.164599	11363	tags=73%, list=58%, signal=31%	MRE11|RUVBL2|MCM6|DDX11|MCM4|NAV2|RUVBL1|XRCC5|SUPV3L1|G3BP1|POLQ|CHD4|CHD7|WRNIP1|ASCC3|ANXA1|MCM7|CHD2|FANCM|HELB|DHX36|TWNK|RFC3|FBH1|RAD50|DNA2|GINS2|HFM1|ACTR5|ERCC3|MCM8|CHD1|SETX|ERCC2|SMARCAL1|DHX9|IGHMBP2|MCM5|CHTF18|XRCC6|RFC5|RAD54B|CHD9|DSCC1|PIF1|RFC2|WRN|BLM|INO80|RECQL5|DDX3X|MCM9|NBN|RFC4|ACTR8
MF	GO:0003678	DNA helicase activity	DNA Repair	75	0.271138	1.13546	0.223776	0.306824	0.164599	11363	tags=73%, list=58%, signal=31%	MRE11|RUVBL2|MCM6|DDX11|MCM4|NAV2|RUVBL1|XRCC5|SUPV3L1|G3BP1|POLQ|CHD4|CHD7|WRNIP1|ASCC3|ANXA1|MCM7|CHD2|FANCM|HELB|DHX36|TWNK|RFC3|FBH1|RAD50|DNA2|GINS2|HFM1|ACTR5|ERCC3|MCM8|CHD1|SETX|ERCC2|SMARCAL1|DHX9|IGHMBP2|MCM5|CHTF18|XRCC6|RFC5|RAD54B|CHD9|DSCC1|PIF1|RFC2|WRN|BLM|INO80|RECQL5|DDX3X|MCM9|NBN|RFC4|ACTR8
BP	GO:0003338	metanephros morphogenesis	none	29	0.328217	1.20739	0.223776	0.306824	0.164599	7046	tags=52%, list=36%, signal=33%	SOX9|BASP1|FRAS1|CTNNB1|SMO|PDGFRB|STAT1|FOXJ1|FMN1|SOX8|PKD2|WNT7B|CALB1|SALL1|HES1
BP	GO:0006241	CTP biosynthetic process	none	14	0.377879	1.23597	0.223776	0.306824	0.164599	11823	tags=93%, list=60%, signal=37%	NME7|NME1|NME5|UCKL1|UCK2|NME4|NME9|UCK1|CTPS1|NME6|NME3|NME2|CTPS2
MF	GO:0031996	thioesterase binding	none	10	0.413835	1.23988	0.223776	0.306824	0.164599	7892	tags=70%, list=40%, signal=42%	RAC1|CDC42|TRAF2|TRAF6|TRAF5|ARF6|TRAF4
BP	GO:0046036	CTP metabolic process	none	14	0.377879	1.23597	0.223776	0.306824	0.164599	11823	tags=93%, list=60%, signal=37%	NME7|NME1|NME5|UCKL1|UCK2|NME4|NME9|UCK1|CTPS1|NME6|NME3|NME2|CTPS2
BP	GO:0046782	regulation of viral transcription	none	63	0.282559	1.15469	0.223776	0.306824	0.164599	9577	tags=63%, list=49%, signal=33%	EP300|PSMC3|SMARCB1|TRIM32|TRIM8|INPP5K|IFITM3|POLR2D|POLR2I|REST|TRIM14|SP1|TFAP4|NUCKS1|TRIM27|POLR2G|POLR2A|POLR2B|TAF11|GTF2B|RRP1B|TRIM13|TRIM62|TRIM21|LEF1|NELFCD|NELFA|HPN|ZFP36|HDAC1|CHD1|CTDP1|MDFIC|POLR2E|POLR2C|DHX9|POLR2K|CDK9|POLR2H|GTF2F1
MF	GO:0052739	phosphatidylserine 1-acylhydrolase activity	none	10	0.414011	1.24041	0.223776	0.306824	0.164599	8363	tags=70%, list=43%, signal=40%	LPL|PLAAT3|PLA1A|LIPG|PLAAT1|PLAAT4|PLA2G15
BP	GO:1903541	regulation of exosomal secretion	none	16	0.368769	1.2299	0.223776	0.306824	0.164599	3648	tags=38%, list=19%, signal=31%	PRKN|SMPD3|SDC4|PDCD6IP|STAM|HGS
BP	GO:2000773	negative regulation of cellular senescence	none	19	0.353928	1.21148	0.223776	0.306824	0.164599	9609	tags=74%, list=49%, signal=38%	AKT3|ZKSCAN3|ABL1|MAP3K3|BCL6|NAMPT|PLK2|YBX1|TERF2|PRKDC|SIRT1|TERT|SLC30A10|RBL1
CC	GO:0097470	ribbon synapse	Synapse	11	0.399675	1.2295	0.223776	0.306824	0.164599	10161	tags=82%, list=52%, signal=40%	DNM1|PACSIN1|CTBP2|SH3GL2|CACNB2|ATP2A2|NPHP4|CPLX3|HSPA8
BP	GO:0050715	positive regulation of cytokine secretion	Immune Response	27	0.333209	1.21076	0.224775	0.307879	0.165164	8480	tags=59%, list=43%, signal=34%	P2RX7|SYK|CADM1|GAPDH|PANX1|RGCC|IRF3|CD14|SCAMP5|GLMN|MIF|CD34|FGR|C1QTNF3|CLEC4E|CLEC5A
BP	GO:0045606	positive regulation of epidermal cell differentiation	none	23	0.338693	1.20552	0.224775	0.307879	0.165164	8239	tags=61%, list=42%, signal=35%	PTCH1|NOTCH1|FOXC1|ALOX15B|MACROH2A2|NUMA1|MACROH2A1|PTCH2|PRKCH|MED1|SFN|OVOL2|PLAAT4|ETV4
BP	GO:0051340	regulation of ligase activity	none	10	0.413523	1.23895	0.224775	0.307879	0.165164	3583	tags=40%, list=18%, signal=33%	TFIP11|XRCC4|GCLM|AIMP2
BP	GO:0080154	regulation of fertilization	none	20	0.348833	1.20622	0.224775	0.307879	0.165164	4159	tags=35%, list=21%, signal=28%	OVGP1|PLCB1|STXBP1|LHFPL2|INTS13|B4GALT1|CFAP69
BP	GO:1900120	regulation of receptor binding	none	21	0.343654	1.20264	0.224775	0.307879	0.165164	3848	tags=38%, list=20%, signal=31%	RUVBL2|B2M|PTPRF|ANXA2|PLCL2|GREM2|BDNF|CRTAC1
BP	GO:0006837	serotonin transport	Synapse	19	0.353359	1.20954	0.224775	0.307879	0.165164	701	tags=21%, list=4%, signal=20%	NOS1|LILRB1|SNCA|SYK
BP	GO:0060236	regulation of mitotic spindle organization	Cell Cycle	33	0.320258	1.20466	0.225774	0.308774	0.165645	8013	tags=58%, list=41%, signal=34%	NUP62|HSPA1B|RCC1|HNRNPU|GPSM2|MAP9|CCSAP|CLTC|DRG1|GNAI1|FSD1|PSRC1|RAE1|HSPA1A|NUMA1|CHMP2B|TACC3|TPR|VPS4B
BP	GO:0003306	Wnt signaling pathway involved in heart development	none	11	0.397895	1.22403	0.225774	0.308774	0.165645	2331	tags=27%, list=12%, signal=24%	RBPJ|VANGL2|CTNNB1
BP	GO:0006027	glycosaminoglycan catabolic process	none	56	0.286874	1.15789	0.225774	0.308774	0.165645	7202	tags=48%, list=37%, signal=31%	AGRN|VCAN|GPC5|NAGLU|SDC4|ACAN|CD44|CEMIP2|SDC2|CHP1|FGF2|CSPG5|TGFB1|GALNS|NCAN|HEXB|SLC9A1|HPSE2|LYVE1|BCAN|SGSH|HSPG2|ARSB|PRELP|HGSNAT|FUCA1|CEMIP
BP	GO:0034356	NAD biosynthesis via nicotinamide riboside salvage pathway	none	14	0.37692	1.23283	0.225774	0.308774	0.165645	10350	tags=79%, list=53%, signal=37%	NAXD|PARP10|PARP9|NAXE|NAMPT|NAPRT|PTGS2|RNLS|NUDT12|PARP16|PTGIS
BP	GO:0048148	behavioral response to cocaine	none	12	0.391653	1.23192	0.225774	0.308774	0.165645	10228	tags=83%, list=52%, signal=40%	HOMER2|HOMER1|HTR2A|CDK5|PPP1R1B|SDK1|FADD|DRD1|DRD2|DRD4
BP	GO:0051931	regulation of sensory perception	none	30	0.324412	1.2006	0.225774	0.308774	0.165645	7222	tags=53%, list=37%, signal=34%	COMT|MTOR|MGLL|GRIN2D|VIP|GRM1|EDNRB|FABP5|CCK|SPX|SLC9A1|PTAFR|NPY2R|ADORA1|NMUR2|NTSR1
BP	GO:0090026	positive regulation of monocyte chemotaxis	none	12	0.391682	1.23201	0.225774	0.308774	0.165645	10124	tags=75%, list=51%, signal=36%	LGMN|SERPINE1|CXCL12|HMGB1|ANO6|S100A7|PLA2G7|AIF1|CCR1
MF	GO:0031369	translation initiation factor binding	Proteostasis	29	0.327684	1.20543	0.225774	0.308774	0.165645	9641	tags=69%, list=49%, signal=35%	EIF4E|EIF2B5|TRIM32|EIF4G1|EIF2B4|ZPR1|LARP1|POLR2D|RPS24|POLR2G|SYT11|EIF4EBP2|EIF3M|EIF3B|EIF4EBP1|EIF3C|EIF5|HHEX|GCH1|NCK1
BP	GO:0035269	protein O-linked mannosylation	Proteostasis	18	0.356283	1.21108	0.225774	0.308774	0.165645	6638	tags=56%, list=34%, signal=37%	CRPPA|POMGNT2|FKTN|B4GAT1|DPM1|DPM3|TMTC1|SDF2|POMT2|FKRP
BP	GO:0070977	bone maturation	none	20	0.347083	1.20017	0.226773	0.310035	0.166321	7090	tags=55%, list=36%, signal=35%	SEMA4D|LTF|XYLT1|RFLNB|FAT4|RYR1|ANO6|IFT80|PLXNB1|DCHS1|RHOA
BP	GO:0098787	mRNA cleavage involved in mRNA processing	none	12	0.391273	1.23073	0.226773	0.310035	0.166321	8981	tags=75%, list=46%, signal=41%	FIP1L1|NUDT21|CPSF2|ERN1|CPSF1|NCBP1|CPSF6|CPSF7|CSTF2T
BP	GO:0032467	positive regulation of cytokinesis	Cell Cycle	29	0.327292	1.20398	0.227772	0.311242	0.166969	4614	tags=38%, list=23%, signal=29%	NUP62|SVIL|CDC42|SPAST|PRKCE|GIPC1|CUL3|CENPV|CDC25B|MAP10|PKN2
BP	GO:0031848	protection from non-homologous end joining at telomere	none	10	0.411877	1.23402	0.227772	0.311242	0.166969	9447	tags=80%, list=48%, signal=42%	ERCC4|ERCC1|TFIP11|TERF2IP|DCLRE1C|TERF2|DCLRE1B|XRCC1
BP	GO:0071803	positive regulation of podosome assembly	none	10	0.412202	1.23499	0.227772	0.311242	0.166969	1635	tags=30%, list=8%, signal=28%	ASAP1|LCP1|MAPK9
BP	GO:0010988	regulation of low-density lipoprotein particle clearance	none	10	0.411135	1.23179	0.228771	0.312448	0.167615	6885	tags=60%, list=35%, signal=39%	LDLRAP1|ANXA2|KHSRP|CSK|HNRNPK|MYLIP
BP	GO:0042509	regulation of tyrosine phosphorylation of STAT protein	none	63	0.281832	1.15171	0.228771	0.312448	0.167615	9435	tags=57%, list=48%, signal=30%	CD40|CRLF1|STAT3|NF2|FYN|JAK2|CSF1R|PPP2R1A|IL18|HCLS1|FLT3|CAV1|INPP5F|PARP9|PARP14|PPP2CA|TNFRSF1A|ERBB4|IL6ST|CNOT7|IL6R|LYN|STAP2|SOCS3|PIBF1|IL15|KIT|HES1|HSF1|CTF1|SH2B3|CLCF1|GGNBP2|HDAC2|PTPN2|PECAM1
MF	GO:0046966	thyroid hormone receptor binding	none	28	0.328988	1.20366	0.228771	0.312448	0.167615	11203	tags=82%, list=57%, signal=35%	TRIP6|NSD1|NCOA6|TRIP12|PRMT2|GTF2H1|MED13|HMGN3|MED4|NCOR1|TAF11|GAS2L1|GTF2B|MED16|MED1|ARID5A|TACC1|JMJD1C|MED17|MED30|ZNHIT3|TAF7|MED24
MF	GO:0017136	NAD-dependent histone deacetylase activity	Epigenetic	15	0.376182	1.24383	0.22977	0.31344	0.168148	10818	tags=80%, list=55%, signal=36%	HDAC9|HDAC4|HDAC7|SIRT2|HDAC5|HDAC1|SIRT1|SIRT3|HDAC2|SIRT7|HDAC3|SIRT6
BP	GO:0001838	embryonic epithelial tube formation	none	122	0.256553	1.11708	0.22977	0.31344	0.168148	9197	tags=55%, list=47%, signal=29%	TSC2|PHACTR4|MTHFD1|MTHFR|PLXNB2|SCRIB|SDC4|PRICKLE1|PFN1|SOX9|VANGL2|SFRP1|STK4|LIAS|CC2D2A|IFT122|BRD2|ARHGAP35|FZD3|TULP3|COBL|LRP2|TGFB2|CTNNB1|BBS4|DLC1|FUZ|PTCH1|IFT52|SUFU|ABL1|TSC1|TGFB1|TEAD2|BMP7|SOX8|FZD1|VASP|CTHRC1|TRAF6|RET|LRP6|GLMN|STIL|MTHFD1L|SPINT2|SETD2|GDF7|GRHL2|RALA|DVL3|BCL10|STK3|IFT57|MKS1|SKI|DVL2|OVOL2|KIF20B|LMO4|RARG|SFRP2|NPHP3|PRKACB|CELSR1|ARID1A|PAX8
MF	GO:0008276	protein methyltransferase activity	none	86	0.267963	1.13959	0.22977	0.31344	0.168148	8698	tags=56%, list=44%, signal=31%	VCPKMT|EHMT2|NDUFAF7|SETD7|FBLL1|WDR5|KMT2C|SETD1A|FAM98B|MEN1|FBL|NTMT1|PRMT8|PRMT5|RBBP5|KMT5A|NSD1|SMYD2|DOT1L|PRMT3|SETDB1|EEF1AKMT2|EHMT1|PRDM16|PRMT2|LCMT1|PCMT1|EEF1AKMT3|SETMAR|SMYD3|PRMT6|WDR82|PRMT1|CARM1|MECOM|KMT2B|SETD2|PRMT7|KMT2A|KMT2D|PCMTD2|SETD5|KMT5B|SETD4|ARMT1|ASH2L|METTL21EP|ICMT
MF	GO:0016894	endonuclease activity, active with either ribo- or deoxyribonucleic acids and producing 3'-phosphomonoesters	none	13	0.38806	1.24519	0.22977	0.31344	0.168148	7107	tags=62%, list=36%, signal=39%	RAD51C|DNASE2|GEN1|RNASET2|SLX4|RIDA|TSEN2|RNASE4
BP	GO:0051304	chromosome separation	none	82	0.269775	1.14089	0.22977	0.31344	0.168148	12692	tags=83%, list=65%, signal=30%	ERCC4|CSNK2A1|CDK5RAP2|PCID2|ATM|PPP2R1A|HECW2|GEN1|DUSP1|RAD21|IK|SHOC1|NCAPD2|CENPE|ZW10|SLX4|CUL3|MAD1L1|ANAPC4|ANAPC1|FANCM|LCMT1|TOP2B|NEK6|BUB3|NUMA1|CDC27|DYNC1LI1|TRIP13|HFM1|USP44|TACC3|MAD2L1|CORT|TEX14|RIOK2|TPR|ZNF207|ANAPC15|RB1|CDT1|ANAPC7|PTTG1|KLHL22|NCAPD3|CCNB1|TOP3A|MEIOB|MUS81|APC|NCAPH2|NSMCE2|MLH1|CENPF|RMI1|FBXO5|RECQL5|ANAPC5|CDC16|CDC26|PLK1|XRCC3|PSMG2|DIS3L2|CENPX|MAD2L2|M1AP|BUB1
BP	GO:0060670	branching involved in labyrinthine layer morphogenesis	none	10	0.410286	1.22925	0.22977	0.31344	0.168148	6797	tags=60%, list=35%, signal=39%	FGFR2|GRB2|FZD5|SOCS3|SPINT2|GRHL2
BP	GO:1903019	negative regulation of glycoprotein metabolic process	none	14	0.376064	1.23004	0.22977	0.31344	0.168148	5799	tags=50%, list=29%, signal=35%	BACE2|ITM2C|ABCA7|AGO2|ITM2B|SLC2A10|APCS
BP	GO:0006301	postreplication repair	DNA Repair	50	0.291443	1.16001	0.230769	0.314376	0.16865	12606	tags=86%, list=64%, signal=31%	MSH2|REV3L|TRIM25|PARP10|RCHY1|UBC|POLD1|RFC1|POLDIP2|RPA3|PCNA|USP10|VCP|UBA52|ZBTB1|RFC3|UBE2V2|RAD18|FAAP20|UBE2N|UFD1|USP43|UBE2V1|POLN|PRIMPOL|RPA2|NSMCE1|POLI|POLE2|RFC5|RPA1|RFC2|SPRTN|RFC4|REV1|NPLOC4|POLH|UBE2A|ISG15|POLK|MAD2L2|UBE2L6|POLD3
BP	GO:0009262	deoxyribonucleotide metabolic process	none	34	0.31418	1.19142	0.230769	0.314376	0.16865	10352	tags=71%, list=53%, signal=34%	SHMT1|RRM1|ADK|AK5|SAMHD1|DTYMK|NT5C|DCTD|UNG|TDG|CMPK2|DCTPP1|DERA|NUDT16|NEIL2|NT5M|TBPL1|RRM2B|NUDT18|ADA|DGUOK|SMUG1|OGG1|AK9
BP	GO:0021536	diencephalon development	none	62	0.280175	1.14474	0.230769	0.314376	0.16865	10096	tags=63%, list=51%, signal=31%	CNTNAP2|BMPR1A|RAB3GAP1|NCOA1|RBPJ|GLI2|CHRNB2|SMO|ADCYAP1|ALDH1A2|SHH|UQCRQ|HAP1|PTN|NRP2|SRD5A1|SOX2|CDH1|CRH|KCNC2|LRP6|MSX1|PAX6|SALL1|GATA2|HES1|BAX|POU3F2|CREB1|WNT1|KCNC1|GLI1|SEMA5A|TBX19|SEMA3A|BMP4|GHRHR|ZEB2|DRD2
BP	GO:0051784	negative regulation of nuclear division	none	54	0.286423	1.14991	0.230769	0.314376	0.16865	7789	tags=52%, list=40%, signal=31%	CDK5RAP2|TOM1L2|PRKAR1A|PCID2|ATM|GEN1|DUSP1|RAD21|MTBP|IK|RGCC|TNKS|ZW10|MAD1L1|BMP7|LCMT1|RAD1|TOM1L1|BUB3|DYNC1LI1|TRIP13|USP44|MAD2L1|TEX14|TPR|ZNF207|ANAPC15|CDT1
BP	GO:0060352	cell adhesion molecule production	none	10	0.409951	1.22825	0.230769	0.314376	0.16865	3740	tags=40%, list=19%, signal=32%	NOTCH4|COLEC12|CAV1|NOTCH1
CC	GO:0090575	RNA polymerase II transcription regulator complex	none	147	0.250233	1.10813	0.230769	0.314376	0.16865	9713	tags=58%, list=49%, signal=30%	WWOX|ASCC2|CLOCK|STAT3|TEAD1|TLE4|GTF2H5|NFYC|TAF3|SUPT3H|TCF3|CTNNB1|SMAD4|SMAD2|HNRNPU|TAF8|SMAD9|ASCC3|ATF4|RUNX1|TCF12|GTF2H3|HIPK2|TEAD2|TAF5|MXI1|NR1H3|GTF2H1|YAP1|SMAD1|HNRNPAB|RXRA|TCEA1|TFDP2|HMGA1|MED4|TAF4B|TP53|E2F3|TAF11|CDK7|CBFB|TRRAP|TAF4|NFYA|ASCL1|CARM1|GTF2B|MAX|BCL9L|LEF1|ARNT|CEBPA|RUNX3|TBPL1|CEBPB|ERCC3|FOS|MNAT1|CREB1|MED8|MED6|TAF9|SMAD7|MED31|RB1|ERCC2|RXRG|BCL9|HYAL2|SMAD5|E2F4|TCF7L2|TLE3|MXD3|NONO|JUND|TLE1|PYGO2|TBP|TRIP4|GTF2F1|MED17|SMAD6|TRIM28
MF	GO:0140104	molecular carrier activity	none	10	0.409539	1.22701	0.230769	0.314376	0.16865	9021	tags=70%, list=46%, signal=38%	PARK7|NDUFAB1|OXA1L|TF|COX18|FXN|ATOX1
BP	GO:0007597	blood coagulation, intrinsic pathway	Vasculature	14	0.375296	1.22752	0.230769	0.314376	0.16865	7239	tags=57%, list=37%, signal=36%	C1QBP|SERPING1|A2M|F12|VWF|PRCP|APOH|KLKB1
BP	GO:1905668	positive regulation of protein localization to endosome	Endolysosome	12	0.39	1.22672	0.231768	0.31547	0.169237	9214	tags=75%, list=47%, signal=40%	EZR|ABHD17C|ROCK2|RDX|DTX3L|ABHD17B|EGF|MSN|SORL1
BP	GO:0001672	regulation of chromatin assembly or disassembly	Epigenetic	25	0.332656	1.19995	0.231768	0.31547	0.169237	7790	tags=56%, list=40%, signal=34%	MORC2|PADI2|PARP10|DNMT1|PPHLN1|RESF1|SETDB1|TAL1|ZNF304|TASOR|PHF2|ATF7IP|TPR|TLK1
MF	GO:0042379	chemokine receptor binding	Immune Response	24	0.335265	1.1995	0.231768	0.31547	0.169237	3876	tags=33%, list=20%, signal=27%	CXCL16|STAT3|NES|YARS1|STAT1|NARS1|CXCL14|CXCL12
MF	GO:0005092	GDP-dissociation inhibitor activity	none	16	0.367318	1.22506	0.231768	0.31547	0.169237	5708	tags=50%, list=29%, signal=36%	GDI2|CHML|GPSM2|SH3BP4|RANBP1|ITGB1BP1|ARHGDIG|GPSM1
BP	GO:0032486	Rap protein signal transduction	none	14	0.374724	1.22565	0.231768	0.31547	0.169237	7671	tags=57%, list=39%, signal=35%	CBL|RAPGEF3|TIMP2|RDX|PLK2|RAP1A|RAP2A|RAPGEF1
BP	GO:0032693	negative regulation of interleukin-10 production	Immune Response	12	0.389546	1.22529	0.232767	0.316615	0.169851	6983	tags=58%, list=35%, signal=38%	LILRB1|TYROBP|TNFRSF21|VSIR|DLL1|TRIB2|FCGR2B
BP	GO:0007028	cytoplasm organization	none	10	0.408701	1.2245	0.232767	0.316615	0.169851	8021	tags=70%, list=41%, signal=41%	ZMIZ1|SOS1|WDR77|KIF5B|TDRD5|ETV6|TFCP2L1
BP	GO:0031987	locomotion involved in locomotory behavior	none	11	0.395934	1.218	0.232767	0.316615	0.169851	2885	tags=36%, list=15%, signal=31%	MYO5A|SLC25A46|GPR37|ADGRL3
CC	GO:0097546	ciliary base	none	33	0.318421	1.19775	0.232767	0.316615	0.169851	9037	tags=64%, list=46%, signal=34%	DYNC2I1|DISC1|PRKAR1B|CFAP36|C8orf37|PRKAR1A|GLI2|IFT122|TULP3|IFT52|SUFU|TRAF3IP1|GLI3|DYNLT2B|TTC26|CEP126|CILK1|GLI1|NPHP4|PRKACB|IFT88
BP	GO:1904925	positive regulation of autophagy of mitochondrion in response to mitochondrial depolarization	Autophagy	14	0.374461	1.22479	0.233766	0.317759	0.170465	12191	tags=93%, list=62%, signal=35%	PRKN|MFN2|HK2|ATP5IF1|GBA|VPS13C|CDC37|SMURF1|PINK1|OPTN|TOMM7|MUL1|HUWE1
BP	GO:0010847	regulation of chromatin assembly	Epigenetic	20	0.344634	1.1917	0.233766	0.317759	0.170465	7446	tags=55%, list=38%, signal=34%	MORC2|PARP10|DNMT1|PPHLN1|RESF1|SETDB1|ZNF304|TASOR|PHF2|ATF7IP|TPR
BP	GO:0051567	histone H3-K9 methylation	Epigenetic	35	0.310931	1.18123	0.233766	0.317759	0.170465	7771	tags=51%, list=39%, signal=31%	LMNA|EHMT2|SMARCB1|DNMT1|SETD7|ARID4B|RIF1|SETDB1|ZNF304|EHMT1|PRDM16|KDM3A|H1-5|MECOM|KDM1A|MECP2|SETD5|PIH1D1
BP	GO:1904925	positive regulation of autophagy of mitochondrion in response to mitochondrial depolarization	Mitochondrial Metabolism	14	0.374461	1.22479	0.233766	0.317759	0.170465	12191	tags=93%, list=62%, signal=35%	PRKN|MFN2|HK2|ATP5IF1|GBA|VPS13C|CDC37|SMURF1|PINK1|OPTN|TOMM7|MUL1|HUWE1
MF	GO:0035250	UDP-galactosyltransferase activity	none	21	0.341614	1.1955	0.233766	0.317759	0.170465	10058	tags=76%, list=51%, signal=37%	PLOD3|A4GALT|B4GALT1|COLGALT1|UGT8|B4GALT6|WDFY3|B3GALT2|B4GALT5|B3GALT6|B3GALT5|COLGALT2|B3GALNT1|B3GAT1|B4GALT7|ABO
BP	GO:0008207	C21-steroid hormone metabolic process	Lipid Metabolism	34	0.312546	1.18522	0.234765	0.318794	0.17102	6674	tags=47%, list=34%, signal=31%	DGKQ|TSPO|AKR1C2|AKR1C1|DKK3|AKR1B1|REST|STARD3NL|TSPOAP1|SRD5A1|CYP46A1|FDXR|AKR1C3|FDX2|STARD3|BMP6
BP	GO:0010171	body morphogenesis	none	48	0.294106	1.16508	0.234765	0.318794	0.17102	7218	tags=50%, list=37%, signal=32%	EP300|RAB3GAP1|SGPL1|IFT122|ASPH|MMP2|CLASP2|ANKRD11|GNAS|NIPBL|GREM2|FUZ|FLVCR1|DAG1|PHLDB1|LRP6|MSX1|CLDN5|CDON|CSRNP1|COL1A1|LEF1|PTPN11|RRAS
BP	GO:0031297	replication fork processing	none	33	0.318086	1.19649	0.234765	0.318794	0.17102	11234	tags=79%, list=57%, signal=34%	MRE11|DDX11|SAMHD1|GEN1|PCNA|ZNF365|NUCKS1|FANCM|ZRANB3|SETMAR|FBH1|EXD2|DNA2|MMS22L|CORT|THOC1|SMARCAL1|ALYREF|RFWD3|PRIMPOL|CDK9|TONSL|ZGRF1|WRN|BLM|ETAA1
BP	GO:0042491	inner ear auditory receptor cell differentiation	none	33	0.318074	1.19645	0.234765	0.318794	0.17102	5496	tags=42%, list=28%, signal=31%	MYO6|TRIOBP|SCRIB|RBPJ|WHRN|SLC9A3R1|FGFR1|PAFAH1B1|SLC4A7|SOD1|NOTCH1|HEY2|MYO7A|DLL1
BP	GO:0051984	positive regulation of chromosome segregation	none	30	0.32228	1.19271	0.234765	0.318794	0.17102	8035	tags=60%, list=41%, signal=36%	DDX11|RCC2|HNRNPU|RAD21|NIPBL|BECN1|CUL3|ANAPC4|FEN1|SIRT2|RAD18|NUMA1|CDC27|MACROH2A1|SLF1|RB1|CDT1|ANAPC7
MF	GO:0061659	ubiquitin-like protein ligase activity	none	265	0.236019	1.0883	0.234765	0.318794	0.17102	12400	tags=74%, list=63%, signal=28%	PRKN|UBE3A|TRIM4|TRIM25|PPIL2|NEDD4|TRIM22|TRIM2|TRIM26|SH3RF1|TRIM32|CBL|CDC42|RNF114|RNF216|RNF14|TRIM9|HACE1|MKRN2|UBR2|TRIM37|HECW1|CCNB1IP1|RCHY1|MYCBP2|STUB1|TRAF3IP2|MED11|HECW2|TRIM5|RNF165|HLTF|ANKIB1|RNF175|PRPF19|HERC2|RNF167|BIRC2|UBR1|NEDD4L|RFFL|AMFR|RNF150|MARCHF8|MARCHF5|RNF144A|PIAS4|TRIM14|CUL3|FBXO2|PDZRN3|AREL1|ANAPC4|ANAPC1|MKRN1|IRF2BPL|TRIM27|TRIP12|UBE4B|RNF130|PIAS2|UBR3|PELI2|UBR7|DTX3L|RNF125|RNF215|C10orf90|RNF217|TRIM35|MED10|TRIM72|UHRF2|RNF24|COP1|TRAF6|KIAA1586|DTX4|RNF135|NEURL1|NHLRC3|TRIM38|ASB2|RNF19A|NHLRC1|FBXO17|UBR4|RNF166|MSL2|SH3RF2|NOSIP|RAD18|TRIM13|RNF181|TRIM58|MED7|TRIM62|RBBP6|RNF170|TRIM21|GID4|RNF157|TRIM54|DTX1|LTN1|UBR5|DZIP3|RNF34|MYLIP|ITCH|ZNRF3|MDM2|UBE2K|HERC5|MEX3C|RNF220|UBE3C|C18orf25|SYVN1|MED1|UHRF1|MED31|EGR2|FBXO40|BTRC|MGRN1|TRIM7|ZNF598|RNF13|TRIM3|RNF112|PPP1R11|RNF39|RFWD3|RNF187|DTX2|NSMCE1|MIB2|CBLB|RNF144B|UBE4A|FBXO4|SMURF1|PELI1|RNF148|MED30|NEURL1B|RNF133|BSPRY|RNF185|DTX3|NSMCE2|RBX1|RNF2|RNF11|PJA1|FBXO27|RNF19B|RNF41|WWP2|TRIM69|BRAP|CHFR|SKP2|SHPRH|RNF149|RNF180|RNF6|FBXO30|MED20|MED27|UBOX5|TOPORS|ASB1|RNF43|RNFT1|MARCHF1|RNF111|MARCHF2|RLIM|TRIM24|TMEM129|TRIM39|NFX1|RNF10|RNF121|MUL1|MED12|FBXO6|ARIH2|RING1|HUWE1|BIRC3|SMURF2|NEURL4|RNF5|UBE3D
BP	GO:0090329	regulation of DNA-dependent DNA replication	Cell Cycle	51	0.292449	1.1669	0.235764	0.320097	0.171719	11205	tags=73%, list=57%, signal=31%	CDC7|WDR18|MSH3|SLFN11|FGFR1|WRNIP1|PCNA|ZNF365|ZMPSTE24|BCL6|ZRANB3|RFC3|STOML2|FBH1|TIMELESS|TERF2|METTL4|CDT1|SMARCAL1|WIZ|DBF4B|LIG3|CDK2|CHTF18|RFC5|TIPIN|ATG7|TERF1|DSCC1|RFC2|BLM|FBXO5|INO80|KAT7|GMNN|NBN|RFC4
MF	GO:0001046	core promoter sequence-specific DNA binding	Epigenetic	45	0.294577	1.15937	0.236763	0.321182	0.172301	10219	tags=69%, list=52%, signal=33%	RUVBL2|NRF1|SMARCB1|UBTF|AGO2|REST|STAT1|TAF1C|KDM3A|SOX8|TP53|H3-3B|AGO1|TAF4|GTF2B|PAX6|RELA|MACROH2A1|BAZ2A|CEBPB|FOS|NPM1|HDAC1|PIH1D1|TAF1B|TBP|EZH2|NR3C1|DRAP1|FOXP1|H3-3A
MF	GO:0008307	structural constituent of muscle	none	40	0.304715	1.17725	0.236763	0.321182	0.172301	11019	tags=75%, list=56%, signal=33%	PLEC|SYNM|ACTN2|NEB|PDLIM3|SMTN|NEXN|TPM1|CSRP1|ASPH|MYOM1|ACTN3|NEBL|DAG1|MYBPC1|SORBS2|TCAP|MYL6B|TPM2|MYL6|MYL5|MYH11|MYL3|MYOM2|MYH8|TTN|MYOT|OBSCN|DMD|MYL9
MF	GO:0019211	phosphatase activator activity	none	16	0.366177	1.22125	0.236763	0.321182	0.172301	11102	tags=88%, list=56%, signal=38%	PHACTR4|PPP2R5C|PPP2R5A|PPP2R5B|CALM1|PPP2R5D|PPP2R5E|CALM3|CALM2|PTPA|GTF2F1|FRS2|B3GAT3|PPP1R15A
MF	GO:0043175	RNA polymerase core enzyme binding	none	47	0.292901	1.15955	0.236763	0.321182	0.172301	11068	tags=74%, list=56%, signal=33%	WAC|ERBB2|HNRNPU|CCAR2|AGO2|BRD4|SMYD2|LEO1|RRN3P1|WDR43|CTR9|SMYD3|AGO1|RPRD1A|PAF1|ELOF1|PCIF1|GTF2B|MAF1|RTRAF|ELP2|CDC73|TCOF1|UVSSA|ZNF326|ELP4|PCF11|DHX9|SCAF4|NOLC1|SUPT4H1|ERCC5|RPRD2|RECQL5|RTF1
BP	GO:0045620	negative regulation of lymphocyte differentiation	none	45	0.295061	1.16128	0.236763	0.321182	0.172301	8308	tags=56%, list=42%, signal=32%	SFRP1|FGL2|ERBB2|MDK|ANXA1|RUNX1|FOXJ1|SHH|BCL6|PRDX2|HMGB1|INHA|ZBTB7B|ZC3H8|CBFB|IL4R|GLI3|DTX1|RUNX3|CD74|IRF1|SMAD7|LOXL3|ZC3H12A|FBXO7
BP	GO:0051571	positive regulation of histone H3-K4 methylation	Epigenetic	16	0.365133	1.21778	0.237762	0.32194	0.172707	11068	tags=81%, list=56%, signal=36%	DNMT1|WDR5|CTNNB1|SMAD4|CTR9|WDR61|KMT2E|KMT2A|PAXIP1|AUTS2|DNMT3B|NELFE|RTF1
BP	GO:0001958	endochondral ossification	none	28	0.325581	1.1912	0.237762	0.32194	0.172707	6684	tags=50%, list=34%, signal=33%	ALPL|SMPD3|PEX7|GNAS|RUNX2|MEF2C|MMP14|INPPL1|FOXC1|BPNT2|IFT80|CSGALNACT1|BMP6|COL1A1
BP	GO:0009451	RNA modification	none	161	0.247576	1.10454	0.237762	0.32194	0.172707	8859	tags=53%, list=45%, signal=30%	METTL16|AARS2|ADARB2|FTSJ3|MTFMT|THADA|OSGEP|NSUN2|GAR1|MTO1|TRMT10C|MEPCE|RNMT|TFB1M|FBLL1|CTU2|TRIT1|FBL|PUS1|RAMAC|FTO|TRMT9B|TYW5|ADARB1|NSUN6|NSUN4|TARBP1|THG1L|JMJD6|MTERF4|DUS2|C9orf64|ADAT2|ANKRD16|LARP7|ELP3|ALKBH3|RBM47|ALKBH5|TRUB1|NHP2|TRMT11|METTL15|TRMU|MOCS3|PARN|METTL14|PCIF1|ALKBH8|METTL6|RRNAD1|TRUB2|ZC3H13|NUDT16|TRMT10B|RPUSD4|CMTR1|SSB|TSR3|NSUN5|METTL3|ELP2|METTL4|TRMT12|METTL2B|PUS7L|PRORP|HENMT1|APOBEC3C|GTPBP3|TRMT61B|PUS10|DTWD2|ELP4|CDK5RAP1|DKC1|NOP2|CMTR2|ELP1|THUMPD3|PUS7|ADAT3|TGS1|DUS4L|TRMT6|NAT10
BP	GO:0010561	negative regulation of glycoprotein biosynthetic process	none	12	0.387988	1.22039	0.237762	0.32194	0.172707	5603	tags=50%, list=28%, signal=36%	BACE2|ITM2C|ABCA7|AGO2|ITM2B|SLC2A10
BP	GO:0018231	peptidyl-S-diacylglycerol-L-cysteine biosynthetic process from peptidyl-cysteine	none	21	0.340384	1.1912	0.237762	0.32194	0.172707	9345	tags=67%, list=47%, signal=35%	ZDHHC11|ZDHHC2|ZDHHC21|ZDHHC7|ZDHHC20|GOLGA7B|CLIP3|ZDHHC23|ZDHHC4|ZDHHC3|ZDHHC8|ZDHHC14|ZDHHC18|GOLGA7
BP	GO:0036075	replacement ossification	none	28	0.325581	1.1912	0.237762	0.32194	0.172707	6684	tags=50%, list=34%, signal=33%	ALPL|SMPD3|PEX7|GNAS|RUNX2|MEF2C|MMP14|INPPL1|FOXC1|BPNT2|IFT80|CSGALNACT1|BMP6|COL1A1
BP	GO:0036295	cellular response to increased oxygen levels	none	13	0.385117	1.23575	0.237762	0.32194	0.172707	10277	tags=85%, list=52%, signal=40%	TMEM199|CAV1|FOXO1|ATP6V1A|ATP6V0D1|ATP6V1G1|CCDC115|FAS|ATP6V0A2|ATG7|DNMT3B
BP	GO:0045741	positive regulation of epidermal growth factor-activated receptor activity	none	10	0.40766	1.22138	0.237762	0.32194	0.172707	9932	tags=80%, list=50%, signal=40%	ADAM17|NEURL1|ADORA1|FBXW7|EGF|BTC|TGFA|HBEGF
BP	GO:0072080	nephron tubule development	none	80	0.269011	1.13334	0.237762	0.32194	0.172707	7046	tags=45%, list=36%, signal=29%	LAMA5|MTSS1|SOX9|DLG1|BCL2|AGT|FGF1|WWTR1|CTNNB1|SMAD4|FAT4|SMO|NPNT|ACAT1|PTCH1|FGF2|MEF2C|STAT1|SHH|NOTCH1|AQP11|YAP1|FMN1|SOX8|PKD2|POU3F3|DLL1|ILK|LZTS2|WNT7B|CALB1|SALL1|GLI3|NOTCH2|DCHS1|HES1
BP	GO:0018230	peptidyl-L-cysteine S-palmitoylation	Proteostasis	21	0.340384	1.1912	0.237762	0.32194	0.172707	9345	tags=67%, list=47%, signal=35%	ZDHHC11|ZDHHC2|ZDHHC21|ZDHHC7|ZDHHC20|GOLGA7B|CLIP3|ZDHHC23|ZDHHC4|ZDHHC3|ZDHHC8|ZDHHC14|ZDHHC18|GOLGA7
BP	GO:0000387	spliceosomal snRNP assembly	RNA Spliceosome	46	0.295319	1.16704	0.237762	0.32194	0.172707	8655	tags=52%, list=44%, signal=29%	SRSF10|SNUPN|SNRPC|PRPF31|CLNS1A|LSM4|PRMT5|PRPF19|SRSF12|SNRPB|STRAP|SNRPE|WDR77|SNRPD1|SNRPF|AAR2|PRMT7|SNRPD3|PRPF8|GEMIN7|SNRPD2|CD2BP2|SNRPG|TGS1
BP	GO:0035404	histone-serine phosphorylation	Epigenetic	11	0.394935	1.21493	0.238761	0.323129	0.173345	10835	tags=91%, list=55%, signal=41%	RPS6KA5|PRKAA2|VRK1|RPS6KA4|PRKAA1|CCNB1|DRD1|MST1|AURKC|AURKA
MF	GO:0016799	hydrolase activity, hydrolyzing N-glycosyl compounds	none	32	0.318942	1.19359	0.238761	0.323129	0.173345	11193	tags=78%, list=57%, signal=34%	DNPH1|MAN2A2|TLR4|ADPRH|MAN2A1|CD38|UNG|IL1RAP|PCNA|TLR2|TDG|IL1R1|IL1RL2|TLR1|NEIL2|TLR6|IL1RL1|SMUG1|ADPRHL1|OGG1|IL1RAPL1|IL18R1|NTHL1|MPG|APEX1
BP	GO:0030574	collagen catabolic process	none	37	0.304955	1.16696	0.238761	0.323129	0.173345	2576	tags=27%, list=13%, signal=24%	PEPD|CTSD|CTSS|ADAMTS2|CTSB|PHYKPL|ADAMTS3|ITGB1|MMP2|KLK6
MF	GO:0042577	lipid phosphatase activity	Lipid Metabolism	14	0.372664	1.21891	0.23976	0.324099	0.173866	9046	tags=71%, list=46%, signal=39%	PLPP6|INPP5K|PLPPR4|PLPP2|PLPP1|PLPP3|EPHX2|PLPPR5|PLPPR3|PLPPR2
CC	GO:0001917	photoreceptor inner segment	none	58	0.282225	1.14649	0.23976	0.324099	0.173866	6870	tags=45%, list=35%, signal=29%	NOS1|DNM1|CROCC|PRPH2|C8orf37|ATP1A3|SHANK2|WHRN|ATP1B2|ENO2|BBS4|CEP250|SNAP25|DNM3|ASRGL1|PHLPP2|ATP1A1|INHA|MYO7A|CRB1|REEP6|GNAT3|ADGRV1|RCVRN|DNM2|GUCA1B
BP	GO:0006026	aminoglycan catabolic process	none	62	0.279135	1.14049	0.23976	0.324099	0.173866	7202	tags=47%, list=37%, signal=30%	AGRN|VCAN|GPC5|NAGLU|SDC4|OVGP1|ACAN|CD44|CEMIP2|CHI3L1|SDC2|CHP1|FGF2|CSPG5|TGFB1|GALNS|NCAN|HEXB|SLC9A1|HPSE2|LYVE1|BCAN|SGSH|HSPG2|ARSB|PRELP|HGSNAT|FUCA1|CEMIP
BP	GO:0048806	genitalia development	none	40	0.304047	1.17466	0.23976	0.324099	0.173866	7142	tags=48%, list=36%, signal=30%	BAK1|MERTK|DNAJC19|LRP2|CTNNB1|NIPBL|CHD7|ESR1|TBX3|TCF7|RBP4|SHH|SRD5A1|LRP6|AXL|DHCR24|BMP6|PTPN11|BAX
BP	GO:1990173	protein localization to nucleoplasm	none	14	0.372437	1.21817	0.23976	0.324099	0.173866	10776	tags=86%, list=55%, signal=39%	MEPCE|LARP7|CCT8|CCT7|NOP53|CCT6A|DKC1|WRAP53|TBRG1|CCT4|CCT2|CCT5
MF	GO:0022829	wide pore channel activity	Synapse	23	0.335021	1.19245	0.23976	0.324099	0.173866	3947	tags=35%, list=20%, signal=28%	TOMM40|GJA1|VDAC1|PANX1|GJB6|VDAC2|GJD2|TOMM40L
CC	GO:0044305	calyx of Held	Synapse	24	0.332776	1.19059	0.23976	0.324099	0.173866	8051	tags=58%, list=41%, signal=35%	NOS1|CPLX1|UNC13A|CPLX2|PRKCG|KCNA1|PRKCB|UNC13C|TSPOAP1|ADORA1|CALB1|GIT1|HTR1B|KCNC1
BP	GO:0051569	regulation of histone H3-K4 methylation	Epigenetic	24	0.332143	1.18833	0.240759	0.324904	0.174297	11068	tags=79%, list=56%, signal=35%	DNMT1|WDR5|CTNNB1|SMAD4|CTR9|PRMT6|WDR61|KMT2B|MACROH2A1|KMT2E|KDM1A|KMT2A|PIH1D1|PAXIP1|PYGO2|AUTS2|DNMT3B|NELFE|RTF1
BP	GO:0035710	CD4-positive, alpha-beta T cell activation	Immune Response	73	0.270292	1.12732	0.240759	0.324904	0.174297	8050	tags=49%, list=41%, signal=29%	SH3RF1|MTOR|STAT3|IL18|STAT6|SPN|NCKAP1L|CD81|TGFBR2|ANXA1|RUNX1|LGALS9|CD83|MALT1|TWSG1|TMEM98|CD55|BCL6|HMGB1|TCIRG1|ZBTB7B|CDH26|STOML2|VSIR|CBFB|IL4R|LEF1|RUNX3|RORA|BCL3|NFKBIZ|CD86|SMAD7|LGALS9C|LOXL3|ZC3H12A
BP	GO:0098760	response to interleukin-7	Immune Response	33	0.31484	1.18428	0.240759	0.324904	0.174297	6726	tags=42%, list=34%, signal=28%	ATIC|STAT3|JAK1|CRKL|HDGF|ATP5F1B|GIPC1|IRS2|P4HB|BRWD1|STIP1|STAT5A|YBX1|HSPD1
BP	GO:0098761	cellular response to interleukin-7	Immune Response	33	0.31484	1.18428	0.240759	0.324904	0.174297	6726	tags=42%, list=34%, signal=28%	ATIC|STAT3|JAK1|CRKL|HDGF|ATP5F1B|GIPC1|IRS2|P4HB|BRWD1|STIP1|STAT5A|YBX1|HSPD1
BP	GO:0002090	regulation of receptor internalization	none	52	0.28794	1.1502	0.240759	0.324904	0.174297	7858	tags=50%, list=40%, signal=30%	PLCG2|NECAB2|INSR|DLG4|SYK|NUMB|SCRIB|MAGI2|ATAD1|HPCA|PICK1|MKLN1|ARRB1|ANGPT1|SH3GL2|ARC|WDR54|TBC1D5|LRPAP1|LRRTM2|ATXN2|USP46|CD63|SELE|EGF|LRRTM1
BP	GO:0003139	secondary heart field specification	none	11	0.394204	1.21268	0.240759	0.324904	0.174297	3258	tags=36%, list=17%, signal=30%	RBPJ|SMARCD3|LRP2|MEF2C
BP	GO:0072074	kidney mesenchyme development	none	17	0.358922	1.20527	0.240759	0.324904	0.174297	5054	tags=41%, list=26%, signal=31%	BASP1|SMAD4|PDGFRB|STAT1|SHH|BMP7|PKD2
BP	GO:0097164	ammonium ion metabolic process	none	24	0.332282	1.18883	0.240759	0.324904	0.174297	3067	tags=29%, list=16%, signal=25%	GRIN2A|HNMT|ALDH7A1|SARDH|CHDH|DMGDH|SLC44A1
BP	GO:0098868	bone growth	none	28	0.324722	1.18806	0.240759	0.324904	0.174297	8628	tags=61%, list=44%, signal=34%	SMPD3|COL27A1|SOX9|DDR2|FGFR2|EVC|TGFBR2|ANXA6|ZMPSTE24|FBLN5|IFT80|CARM1|ECM1|BNC2|RARG|OSTN|LEPR
BP	GO:0071871	response to epinephrine	Synapse	15	0.3722	1.23066	0.240759	0.324904	0.174297	10086	tags=80%, list=51%, signal=39%	SNCA|PDE4D|PENK|SRD5A1|RYR2|SLC9A1|SIRT2|KCNQ1|ATP2B4|RNLS|STAR|PPARGC1A
BP	GO:0045589	regulation of regulatory T cell differentiation	Immune Response	25	0.331478	1.1957	0.241758	0.326088	0.174933	6157	tags=48%, list=31%, signal=33%	FANCA|CR1|NFATC2|MDK|RUNX1|LGALS9|BCL6|VSIR|CBFB|DROSHA|FANCD2|SOX12
BP	GO:0090344	negative regulation of cell aging	none	25	0.331715	1.19655	0.241758	0.326088	0.174933	9609	tags=72%, list=49%, signal=37%	AKT3|ZKSCAN3|MARCHF5|ABL1|MAP3K3|BCL6|NAMPT|PLK2|YBX1|TERF2|FOXM1|MIF|WNT1|PRKDC|SIRT1|TERT|SLC30A10|RBL1
MF	GO:0032182	ubiquitin-like protein binding	Proteostasis	93	0.263605	1.12652	0.241758	0.326088	0.174933	11537	tags=71%, list=59%, signal=29%	SQSTM1|NUP62|PRKN|NEDD4|TRIM32|ASCC2|PLAA|WDR92|MARK4|UCHL1|NSFL1C|GGA3|HABP4|UBXN2A|HERC2|BIRC2|VPS36|MVB12A|TNFAIP3|TDG|PML|UBAP1|OTUB1|HSPB1|USP13|DNAJB2|TOM1L1|RAE1|BUB3|SHARPIN|SIRT2|UBXN7|FAF1|RBCK1|FBXW7|NBR1|FAAP20|UBR5|UBE2N|ADRM1|CXCR4|MDM2|DCUN1D4|USP5|TSG101|FBXO7|RNF168|RAD23B|ILRUN|IKBKG|DCUN1D5|AUP1|CBX4|RNF4|RNF185|UCHL3|CKS2|RNF19B|SERBP1|SPRTN|USPL1|NPLOC4|UBXN2B|RNFT1|UBXN11|RNF111
BP	GO:0006613	cotranslational protein targeting to membrane	Mitochondrial Metabolism	103	0.261011	1.126	0.242757	0.327216	0.175538	11477	tags=69%, list=58%, signal=29%	RPS26|RPL13|RPS9|RPL8|RPS5|RPS24|RPL10A|RPS8|RPLP2|RPS3|UBA52|RPL3|RPL15|SSR3|TRAM2|RPL18|RPL30|SEC61A2|RPL36|RPS2|RPSA|SEC61A1|RPS11|SRP54|RPL32|RPL14|RPL26|SRPRA|RPLP1|RPL27A|SRP72|RPL17|RPL31|SEC63|RPL37|RPL24|RPL29|RPL18A|RPS17|RPS20|RPL19|RPS16|RPLP0|ARL6IP1|TRAM1|RPL34|RPS6|RPL23A|RPL4|RPS3A|TRAM1L1|RPL7A|RPL23|RPL37A|RPS23|RPL21|RPL10|RPS28|RPS10|RPL28|RPL41|RPL36A|RPS7|RPS18|RPS4Y1|SEC62|RPS14|RPL9|SEC61B|RPL13A|RPL12
CC	GO:0000164	protein phosphatase type 1 complex	none	13	0.383645	1.23103	0.242757	0.327216	0.175538	12133	tags=100%, list=62%, signal=38%	PPP1CB|PPP1R3B|PPP1R15B|PPP1R9B|PPP1R3D|SHOC2|PPP1R3G|PPP1CA|PPP1CC|NCK1|PPP1R15A|PPP1R3E|PPP1R3C
BP	GO:0007595	lactation	none	44	0.295608	1.16059	0.242757	0.327216	0.175538	9738	tags=64%, list=49%, signal=32%	NCOR2|APRT|DDR1|NCOA1|CAV1|GOT2|NME1|HK2|KALRN|ERBB4|ZBTB7B|CAD|NEURL1|OAS2|GPAT4|STAT5A|OXTR|MTX1|PAM|USF2|CREB1|MED1|STAT5B|DHODH|ATP7B|PPAT|GHRHR|UMPS
BP	GO:0030325	adrenal gland development	none	22	0.338397	1.19494	0.242757	0.327216	0.175538	6735	tags=50%, list=34%, signal=33%	INSR|NF1|TSPO|DKK3|SMAD2|MDK|PDGFRB|CRH|ASCL1|SALL1|CITED2
BP	GO:0045682	regulation of epidermis development	none	79	0.267046	1.12436	0.243756	0.328452	0.176201	8239	tags=49%, list=42%, signal=29%	MYSM1|CD109|CDH3|TGFB2|CTNNB1|SMAD4|WNT10B|SMO|NGFR|ZFP36L1|ROCK2|PTCH1|RUNX1|NOTCH1|FOXC1|KRT17|GRHL1|HEY2|ALOX15B|KEAP1|ROCK1|DLL1|CBFB|MAFF|MACROH2A2|NUMA1|KLF7|MACROH2A1|PTCH2|GRHL2|HES1|PRKCH|ZFP36|MED1|TRADD|SFN|OVOL2|PLAAT4|ETV4
BP	GO:0019228	neuronal action potential	Synapse	33	0.314299	1.18225	0.243756	0.328452	0.176201	6029	tags=45%, list=31%, signal=32%	ANK3|MYH14|KCNMB4|FGF12|SCN4A|SCN1A|SCN2A|KCNA1|GPER1|GRIK2|SCN5A|SCN8A|GBA|KCNMB2|GPR35
BP	GO:0048246	macrophage chemotaxis	Immune Response	38	0.30301	1.16448	0.244755	0.329578	0.176805	5289	tags=39%, list=27%, signal=29%	MAPK3|MTUS1|PTK2B|CSF1R|PTK2|CSF1|MDK|MAPK1|RARRES2|CMKLR1|LGALS3|EDNRB|SFTPD|C5AR1|C3AR1
MF	GO:0071617	lysophospholipid acyltransferase activity	Lipid Metabolism	19	0.349102	1.19496	0.244755	0.329578	0.176805	2658	tags=32%, list=14%, signal=27%	MBOAT7|LPCAT2|AGPAT1|LCLAT1|LPCAT1|ABHD5
BP	GO:0007183	SMAD protein complex assembly	none	12	0.384609	1.20976	0.244755	0.329578	0.176805	4438	tags=50%, list=23%, signal=39%	PARP1|SMAD4|SMAD2|TGFB1|PMEPA1|SMAD1
BP	GO:0009642	response to light intensity	none	10	0.405081	1.21366	0.244755	0.329578	0.176805	10690	tags=80%, list=54%, signal=37%	CAT|AKT2|RDH13|KCNC2|HMGCS1|KCNC1|TENT2|SLC24A1
BP	GO:0090307	mitotic spindle assembly	Cell Cycle	58	0.280161	1.1381	0.245754	0.330149	0.177111	11356	tags=72%, list=58%, signal=31%	ARHGEF10|HSPA1B|TOGARAM2|STAG1|RCC1|CLASP2|KIFC2|HNRNPU|KPNB1|MAP9|CCSAP|DRG1|MAP10|RAB11A|SMC3|MSTO1|HSPA1A|KIF3B|PIBF1|BCCIP|CHMP2B|RHOA|TPR|ZNF207|PRC1|VPS4B|NEK2|MZT1|FLNA|STAG2|SMC1A|CEP192|ABRAXAS2|CHMP1A|KIF11|AURKC|CHMP4B|CHMP5|SPICE1|ABRAXAS1|CHMP2A|TPX2
BP	GO:0006956	complement activation	Immune Response	108	0.259162	1.1204	0.245754	0.330149	0.177111	9177	tags=46%, list=47%, signal=25%	C1R|C4B|C4A|CD59|C1S|CFH|C1QBP|CR1|SERPING1|CLU|C3|C1QA|CD81|MASP1|A2M|RGCC|C1QC|VTN|PROS1|SUSD4|CFD|CD55|CFI|PHB|C5AR1|C2|C4BPA|C3AR1|C4BPB|APCS|MFAP4|C6|C1QB|C8A|C7|C5|CPN2|IGHG1|IGLV1-47|COLEC10|TRBC2|IGKV1D-12|C9|IGHG2|IGHA2|IGKV1D-33|IGHG3|MASP2|CD46|IGHG4
BP	GO:0034101	erythrocyte homeostasis	Immune Response	118	0.25594	1.11264	0.245754	0.330149	0.177111	11164	tags=69%, list=57%, signal=30%	SP3|HSPA1B|DMTN|TGFBR3|INPP5D|STAT3|SMAP1|B2M|JAK2|HMOX1|SFXN1|PRDX1|MFHAS1|DNASE2|HCLS1|AMPD3|NCKAP1L|ZFP36L1|RPS24|LYAR|BPGM|STAT1|HIPK2|ATP5IF1|RBFOX2|IREB2|TAL1|JMJD6|PKNOX1|ACVR1B|TMOD3|SPI1|IKZF1|BCL6|ANKRD54|INHA|DYRK3|FLVCR1|LYN|PRMT1|AXL|HSPA1A|KLF2|TRIM58|KMT2E|ARNT|RPS17|KLF13|GATA2|KIT|BRD1|ACIN1|ZFP36|MED1|RB1|ERCC2|STAT5B|SH2B3|PRKDC|SMAD5|THRA|SOX6|L3MBTL3|UBA5|NFE2L1|PTPN2|ADD1|FAM210B|BMP4|CEBPG|MAEA|CDK5RAP3|ALAS1|EPAS1|G6PD|HMGB2|ADAR|ZFPM1|RPS14|KAT7|NCAPG2
BP	GO:0055089	fatty acid homeostasis	Lipid Metabolism	14	0.370899	1.21314	0.245754	0.330149	0.177111	9016	tags=71%, list=46%, signal=39%	APOE|GPAM|POLD1|PRKAA2|ADORA1|DGAT2|GOT1|PRKAA1|SIRT1|DGAT1
MF	GO:0016758	transferase activity, transferring hexosyl groups	none	169	0.246704	1.10336	0.245754	0.330149	0.177111	12653	tags=78%, list=64%, signal=28%	PYGL|AGL|B3GLCT|MTAP|POMGNT2|PYGB|POGLUT3|B4GAT1|GALNT17|DPY19L2|GALNT16|PIGH|GYG1|HAS1|CHSY1|PLOD3|POFUT2|ALG6|DPM1|GALNT10|A4GALT|GCNT4|UGGT2|PIGZ|B4GALT1|PIGP|GBE1|DPY19L3|PIGB|MGAT1|EXT1|PIGV|UGGT1|STT3A|GALNT8|PYGM|GALNT6|DPM3|TMTC1|GBGT1|COLGALT1|UGT8|HEXB|B4GALT6|ALG9|MFNG|GALNT15|GBA|FUT10|SDF2|PIGM|GALNTL6|B4GALNT4|GALNT11|ALG1|LFNG|GALNT13|GALNT14|WDFY3|CHSY3|POMT2|CSGALNACT1|GALNT9|EXT2|B3GAT2|MGAT4C|UGCG|B3GALT2|PIGQ|B4GALT5|B3GALT6|B3GALT5|GDPGP1|B3GNT9|ALG8|EXTL1|EXTL2|GALNT7|COLGALT2|B3GALNT1|POMT1|RFNG|FUT2|EXTL3|ALG13|ALG12|B3GAT1|EOGT|POFUT1|DPM2|MGAT4B|B4GALT7|TYMP|B3GALNT2|C1GALT1|LARGE1|ABO|DPY19L4|ALG11|CSGALNACT2|ALG3|B3GAT3|HEXA|POGLUT1|PIGC|GCNT2|FUT11|GYS1|B3GNT4|TMTC3|HAS2|FUT1|OGT|ALG5|GALNT1|DPY19L1|FUT9|B4GALNT1|GBA2|FUT4|TMTC4|MGAT3|GALNT18|B4GALT4|MGAT5B|RPN1|GALNT3|CHPF2|GALNT2|B4GALNT3|GGTA1|GALNT12
BP	GO:0021889	olfactory bulb interneuron differentiation	none	10	0.404431	1.21171	0.245754	0.330149	0.177111	7233	tags=60%, list=37%, signal=38%	SLIT2|ROBO1|ROBO2|ERBB4|SALL1|SALL3
BP	GO:0032332	positive regulation of chondrocyte differentiation	none	18	0.35	1.18973	0.245754	0.330149	0.177111	8607	tags=67%, list=44%, signal=38%	SOX9|BMPR1B|RUNX2|ZBTB16|ACVRL1|GLI3|RELA|BMP6|SOX5|SMAD7|SOX6|ZNF219
BP	GO:0045651	positive regulation of macrophage differentiation	none	14	0.371194	1.21411	0.245754	0.330149	0.177111	10015	tags=71%, list=51%, signal=35%	PRKCA|RIPK1|HCLS1|CSF1|TGFB1|CASP8|RB1|IL34|TRIB1|FADD
BP	GO:0061158	3'-UTR-mediated mRNA destabilization	none	17	0.357875	1.20175	0.245754	0.330149	0.177111	8927	tags=65%, list=45%, signal=35%	ZFP36L1|UPF1|ZFP36L2|KHSRP|DHX36|CPEB3|ZFP36|ZC3H12A|RBM24|MOV10|HNRNPD
BP	GO:0071459	protein localization to chromosome, centromeric region	none	17	0.357438	1.20029	0.245754	0.330149	0.177111	7789	tags=59%, list=40%, signal=36%	TRAPPC12|RCC2|MTBP|IK|ZW10|CHAMP1|BUB3|CTCF|RB1|CDT1
BP	GO:0000289	nuclear-transcribed mRNA poly(A) tail shortening	Proteostasis	33	0.313515	1.1793	0.245754	0.330149	0.177111	8550	tags=64%, list=43%, signal=36%	SAMD4A|PABPC1|AGO2|POLR2G|CNOT7|TUT4|CPEB3|CNOT6|PARN|TNRC6A|TOB1|PAN2|BTG2|CNOT8|CNOT3|TNRC6C|TNRC6B|TNKS1BP1|ZFP36|CNOT4|PNLDC1
BP	GO:0043248	proteasome assembly	Proteostasis	12	0.384139	1.20829	0.245754	0.330149	0.177111	7995	tags=67%, list=41%, signal=40%	PSMG1|PSMD9|PSMD13|ECPAS|PSMD4|POMP|ADRM1|PSMD5
MF	GO:0050811	GABA receptor binding	Synapse	17	0.357818	1.20156	0.245754	0.330149	0.177111	8531	tags=65%, list=43%, signal=37%	ARFGEF2|JAKMIP1|GABRB1|PLCL2|PPP2CA|SHISA7|AKAP5|TRAK1|MAF1|GABRA5|GABRG1
BP	GO:1902474	positive regulation of protein localization to synapse	Synapse	11	0.391925	1.20566	0.245754	0.330149	0.177111	7843	tags=64%, list=40%, signal=38%	MAPT|TYROBP|DBN1|NLGN1|NLGN2|ZDHHC3|CLSTN3
BP	GO:0061326	renal tubule development	none	82	0.267008	1.12919	0.246753	0.33127	0.177712	7046	tags=45%, list=36%, signal=29%	LAMA5|MTSS1|SOX9|DLG1|BCL2|AGT|FGF1|WWTR1|CTNNB1|SMAD4|FAT4|SMO|NPNT|ACAT1|PTCH1|FGF2|MEF2C|STAT1|SHH|NOTCH1|AQP11|YAP1|FMN1|SOX8|PKD2|POU3F3|DLL1|ILK|LZTS2|WNT7B|LGR5|CALB1|SALL1|GLI3|NOTCH2|DCHS1|HES1
BP	GO:0071378	cellular response to growth hormone stimulus	none	25	0.330044	1.19053	0.246753	0.33127	0.177712	6030	tags=44%, list=31%, signal=31%	PXN|STAT3|JAK2|PTK2|STAT6|PTPN1|LEPROT|LYN|MBD5|STAT5A|PIK3R1
CC	GO:0030127	COPII vesicle coat	Proteostasis	15	0.369831	1.22283	0.246753	0.33127	0.177712	9804	tags=80%, list=50%, signal=40%	SAR1A|PDCD6|SEC23B|SEC23A|SEC31A|SEC24C|KLHL12|SAR1B|TMED7|PEF1|SEC24A|SEC31B
BP	GO:0031915	positive regulation of synaptic plasticity	Synapse	11	0.391439	1.20417	0.246753	0.33127	0.177712	8195	tags=64%, list=42%, signal=37%	MAP1B|UNC13A|CPLX2|DBN1|ADCY8|SSH1|PTGS2
BP	GO:0009130	pyrimidine nucleoside monophosphate biosynthetic process	Cell Cycle	13	0.382302	1.22671	0.247752	0.332167	0.178194	8328	tags=69%, list=42%, signal=40%	SHMT1|DCTD|CAD|UCKL1|UCK2|UPP1|CMPK1|UCK1|DHODH
BP	GO:0034035	purine ribonucleoside bisphosphate metabolic process	Cell Cycle	21	0.338132	1.18332	0.247752	0.332167	0.178194	8039	tags=57%, list=41%, signal=34%	SULT4A1|SULT1A1|TPST2|SULT1C4|ABHD14B|BPNT2|PAPSS1|BPNT1|PAPSS2|TPST1|ENPP1|SLC26A1
BP	GO:0000185	activation of MAPKKK activity	none	12	0.384067	1.20806	0.247752	0.332167	0.178194	3073	tags=33%, list=16%, signal=28%	KSR1|MAP4K3|DAB2IP|MAP4K5
BP	GO:0044764	multi-organism cellular process	none	17	0.355491	1.19375	0.247752	0.332167	0.178194	8842	tags=71%, list=45%, signal=39%	PI4KA|CD4|PPIA|CAV1|GAS6|EPS15|SIGLEC1|FCHSD2|CXCR4|HYAL2|CCR5|TPCN2
BP	GO:0050427	3'-phosphoadenosine 5'-phosphosulfate metabolic process	none	21	0.338132	1.18332	0.247752	0.332167	0.178194	8039	tags=57%, list=41%, signal=34%	SULT4A1|SULT1A1|TPST2|SULT1C4|ABHD14B|BPNT2|PAPSS1|BPNT1|PAPSS2|TPST1|ENPP1|SLC26A1
BP	GO:1900102	negative regulation of endoplasmic reticulum unfolded protein response	Proteostasis	13	0.382571	1.22758	0.247752	0.332167	0.178194	4290	tags=46%, list=22%, signal=36%	WFS1|RACK1|PPP1R15B|DNAJB9|PTPN1|DDRGK1
MF	GO:0019869	chloride channel inhibitor activity	Synapse	10	0.4039	1.21012	0.247752	0.332167	0.178194	9658	tags=70%, list=49%, signal=36%	WNK1|WNK2|STX1A|STX8|VAMP8|CFTR|VTI1B
CC	GO:0060077	inhibitory synapse	Synapse	17	0.355131	1.19254	0.247752	0.332167	0.178194	8443	tags=65%, list=43%, signal=37%	GAD1|IQSEC3|IGSF21|IGSF9B|GAD2|SYT11|CEP112|NLGN2|MAF1|SLC32A1|NPTN
BP	GO:0060572	morphogenesis of an epithelial bud	none	16	0.362256	1.20818	0.248751	0.333395	0.178853	3925	tags=38%, list=20%, signal=30%	RDH10|GLI2|FGFR2|CTNNB1|SHH|BMP7
BP	GO:0034111	negative regulation of homotypic cell-cell adhesion	Structural Stabilization	15	0.369467	1.22162	0.248751	0.333395	0.178853	9473	tags=73%, list=48%, signal=38%	PRKG1|CD9|PRKCD|SERPINE2|RDX|UBASH3B|SH2B3|ZNF703|FGG|ADAMTS18|ALOX12
BP	GO:0009311	oligosaccharide metabolic process	none	50	0.288536	1.14844	0.24975	0.334567	0.179481	11231	tags=72%, list=57%, signal=31%	NEU3|BRAF|MAN2C1|GM2A|GAA|NAGA|ST6GALNAC3|B4GALT1|MAN2B1|ST8SIA5|FBP1|HEXB|ST6GALNAC5|ST6GAL2|GAL3ST4|NEU1|SLC2A1|GANC|ST3GAL4|FBP2|ST8SIA3|B3GALT2|IDUA|MAN1B1|MAN2B2|B3GALNT1|MANBA|ST6GALNAC6|NEU4|MOGS|GAL3ST3|ST3GAL2|MPDU1|ST8SIA6|ST8SIA1|CTBS
BP	GO:0060969	negative regulation of gene silencing	none	32	0.315392	1.1803	0.24975	0.334567	0.179481	8938	tags=59%, list=45%, signal=32%	NCOR2|H1-0|STAT3|H1-2|ESR1|TGFB1|ZMPSTE24|PPP3CA|NEAT1|HMGA1|TP53|NCOR1|H1-5|H1-4|H1-1|ZC3H12A|LIN28B|ZC3H10|TERT
BP	GO:1901658	glycosyl compound catabolic process	none	37	0.303414	1.16106	0.24975	0.334567	0.179481	8525	tags=57%, list=43%, signal=32%	ADA2|DPYD|PNP|NT5C3A|ABHD10|CDA|NT5C|NAGA|NT5E|NT5C1A|GBA|ADAL|DERA|UPP1|AHCY|NT5M|FUCA1|HPRT1|APOBEC3C|NUDT18|ADA
MF	GO:0031492	nucleosomal DNA binding	Epigenetic	36	0.305271	1.16381	0.250749	0.33557	0.180019	6811	tags=50%, list=35%, signal=33%	SMARCB1|H1-0|SMARCD2|RCC1|H1-2|CHD4|ACTL6A|RBBP4|HMGN3|HMGN1|H3-3B|HMGN2|H1-5|H1-4|MTA2|MACROH2A1|SMARCC1|H1-1
BP	GO:2000193	positive regulation of fatty acid transport	Lipid Metabolism	15	0.368144	1.21725	0.250749	0.33557	0.180019	7696	tags=60%, list=39%, signal=37%	P2RX7|TNFRSF11A|FABP3|ACSL5|MAP2K6|ERFE|MIF|NTSR1|PLA2G6
BP	GO:0048875	chemical homeostasis within a tissue	none	11	0.390764	1.20209	0.250749	0.33557	0.180019	4728	tags=45%, list=24%, signal=35%	CTSH|LPCAT1|HOMER2|HOMER1|SFTPD
BP	GO:0050650	chondroitin sulfate proteoglycan biosynthetic process	none	30	0.317817	1.17619	0.250749	0.33557	0.180019	10363	tags=73%, list=53%, signal=35%	VCAN|XYLT1|CHSY1|CHST12|CHST3|DSE|CSPG5|NCAN|CHST11|BCAN|CHSY3|CSGALNACT1|B3GAT2|B3GALT6|CYTL1|XYLT2|B3GAT1|SLC35D1|DCN|CSGALNACT2|UGDH|B3GAT3
BP	GO:0042254	ribosome biogenesis	Proteostasis	301	0.232348	1.07774	0.250749	0.33557	0.180019	12121	tags=72%, list=62%, signal=28%	NUP88|MRPL10|METTL16|KRI1|FASTKD2|GTPBP10|EIF2A|MRTO4|EFL1|WDR12|C1QBP|MRPS7|FTSJ3|NOB1|GAR1|RPS9|WDR36|EXOSC5|GTF2H5|TFB1M|FBLL1|MRPL1|WDR18|RRP15|XRCC5|MRPL20|RPS5|HEATR1|DDX17|FBL|EIF6|LTV1|RPL26L1|LSG1|RPL7L1|PAK1IP1|CHD7|KAT2B|NOP56|CUL4A|RPS24|REXO4|LYAR|RPL10A|RPS8|MRPS2|NSUN4|EBNA1BP2|TSC1|PWP1|MTERF4|XPO1|RPS27L|ZNHIT6|NOP14|RPL3|DHX29|UTP18|SBDS|NLE1|HELB|SDAD1|WDR43|NOL6|DDX10|MRPS11|EXOSC6|UTP4|RPS2|RPSA|EXOSC9|YBEY|NHP2|METTL15|NMD3|RAN|MPHOSPH6|WDR55|ERI3|RPL14|RPL26|MPV17L2|KRR1|GLUL|WDR3|ISG20|HEATR3|NOC2L|MAK16|NOP58|EIF4A3|DROSHA|RRNAD1|RRP1B|NUDT16|RPUSD4|WBP11|NIFK|EXOSC7|RPL24|RBIS|MALSU1|RPP40|XRN2|UTP15|BOP1|TSR1|RPS17|IMP4|TSR3|NSUN5|NOP53|DDX51|POP7|DHX37|RPS16|SNU13|FRG1|RIOK2|WDR75|PWP2|ERI2|RPLP0|NPM3|C1D|NPM1|RIOK3|MRPL11|RPS6|RIOK1|PIH1D1|ABCE1|TRMT61B|GNL2|MRPL22|ERCC2|WDR46|PES1|RPL23A|RSL24D1|PRKDC|BMS1|DKC1|RPL7A|NOP2|DIS3|BRIX1|DDX56|NAT10|GTPBP4|DDX31|DCAF13|DHX30|SART1|MPHOSPH10|MTG2|MRM3|UTP25|RPP30|BYSL|UTP23|USP36|SIRT7|NOLC1|RPL10|NOL8|DDX49|RPS28|NSA2|SRFBP1|NAF1|RRP12|PELP1|GEMIN4|NOM1|RPS10|NIP7|ZNHIT3|RPUSD3|RPS7|PTEN|URB1|GTF3A|UTP11|MTREX|PA2G4|ERI1|DDX18|EXOSC4|RRP7A|NVL|RPS14|DDX28|DDX3X|MTERF3|NOL10|UTP6|RPL12|RNASEL|FAM207A|RPP38|NOC4L|MRM2|AATF|RCL1|CEBPZ|PDCD11|EXOSC8|ZNF622|TRAF7|ISG20L2|EXOSC3|RRN3|SURF6|MYBBP1A|NSUN3
BP	GO:0007213	G protein-coupled acetylcholine receptor signaling pathway	Synapse	18	0.348989	1.18629	0.250749	0.33557	0.180019	10449	tags=78%, list=53%, signal=37%	AGRN|GNAQ|CHRM3|PLCB1|GNA11|GNAI2|CHRM4|GRK2|HRH3|CHRM2|RGS8|CHRM1|GNA15|GNB1
BP	GO:0006310	DNA recombination	Cell Cycle	265	0.234593	1.08172	0.251748	0.336683	0.180616	12638	tags=76%, list=64%, signal=28%	MSH2|MRE11|REV3L|MSH6|CD40|RUVBL2|ERCC4|SWAP70|MCM6|H1-0|RPAIN|UBR2|TFRC|ERCC1|CCNB1IP1|ATM|LIG4|SAMHD1|MCM4|CDC7|RUVBL1|H1-2|RIF1|TEP1|PARP1|RAD51C|XRCC5|XRCC4|STAT6|SUPV3L1|TCF3|FAN1|GEN1|MSH3|TERF2IP|POLQ|ZFYVE26|RPA3|RAD21|SHOC1|UNG|NIPBL|MORF4L1|PTPRC|RMI2|ZNF365|ACTR2|SUPT6H|SLX4|RAD51B|TGFB1|MCM7|TCF7|ACTL6A|NUCKS1|TFPT|FANCM|RAD52|HELB|BCL6|AP5S1|ZRANB3|HMGB1|TOP2B|FEN1|YY1|PPP4R2|EXOSC6|H2AX|DCLRE1C|NDFIP1|FBH1|IHO1|EXD2|INO80D|C11orf80|RAD50|MAGEF1|H1-5|FANCD2|CGAS|XRCC2|H1-4|GINS2|SETD2|PSMD14|ATAD5|TRIP13|HSPD1|LEF1|HFM1|H1-1|TIMELESS|ACTR5|MMS22L|UBE2N|KLHDC3|KDM1A|TERF2|CORT|AUNIP|THOC1|TSN|RAD51D|MCM8|DCAF1|TREX1|KMT5B|POLN|SETX|POLB|ERCC2|UCHL5|RNF212|PAXIP1|PGBD5|ARID2|MRNIP|PRKDC|ANKRD31|CLCF1|RNF168|ALYREF|LIG3|ERCC6|RFWD3|NONO|FIGNL1|IGHMBP2|SMC5|MCM5|RPA2|MLH3|NSMCE1|FIGN|WRAP53|HDAC10|NSMCE4A|SMCHD1|RAD51AP2|MEIOB|XRCC1|XRCC6|TONSL|IL27RA|MUS81|RAD54B|INO80E|RPA1|TNFSF13|WAS|RAD51AP1|KIN|KDM4D|RHNO1|HMGB3|PIF1|NSMCE2|MLH1|ENDOG|HMGB2|PARPBP|AP5Z1|SIRT6|RMI1|WRN|BLM|SPIDR|HMCES|INO80|RECQL5|CHEK1|APEX1|MCM9|NBN|ACTR8|KPNA2|PALB2|HUS1|H1-10|FIGNL2|BRIP1|EXOSC3|ZNF711|SMC6|TP53BP1|MCM3|XRCC3|MMS19|NABP1|HROB|TEX15|POLM|RAD54L|CENPX|RECQL4|MAD2L2|RNF8|SHLD2|FANCB|NFRKB
BP	GO:0032570	response to progesterone	none	41	0.300702	1.16807	0.251748	0.336683	0.180616	7719	tags=51%, list=39%, signal=31%	UBE3A|WBP2|TSPO|NCOA1|GABRB1|TGFB2|CD38|CAV1|SOX10|TLR2|TGFB1|NR1H3|PTN|YAP1|DSG2|OXTR|SREBF1|RELA|FOS|CLDN4|THBS1
BP	GO:0035116	embryonic hindlimb morphogenesis	none	25	0.328177	1.18379	0.251748	0.336683	0.180616	3740	tags=36%, list=19%, signal=29%	RSPO2|RPGRIP1L|CTNNB1|GNAS|CHD7|ZBTB16|TBX3|SHH|NOTCH1
BP	GO:2000402	negative regulation of lymphocyte migration	none	12	0.383044	1.20484	0.251748	0.336683	0.180616	11194	tags=92%, list=57%, signal=40%	PADI2|APOD|ADTRP|CD200|WASL|CCL2|LRCH1|CD200R1|IL27RA|MIA3|RIPOR2
BP	GO:1902946	protein localization to early endosome	Endolysosome	10	0.40338	1.20856	0.252747	0.337738	0.181183	9214	tags=80%, list=47%, signal=43%	EZR|SCRIB|ROCK2|RDX|DTX3L|EGF|MSN|SORL1
BP	GO:0008608	attachment of spindle microtubules to kinetochore	none	32	0.313792	1.17431	0.252747	0.337738	0.181183	11286	tags=78%, list=57%, signal=33%	CDC42|RCC2|HNRNPU|BECN1|CENPE|MAD1L1|SEH1L|KNSTRN|CHAMP1|BUB3|SIRT2|TEX14|ZNF207|RB1|CDT1|NEK2|SPAG5|CCNB1|RMDN1|ABRAXAS2|APC|AURKC|BOD1|MIS12|ABRAXAS1
BP	GO:0072202	cell differentiation involved in metanephros development	none	21	0.337488	1.18106	0.252747	0.337738	0.181183	9811	tags=71%, list=50%, signal=36%	LAMB2|WWTR1|CTNNB1|FAT4|SMO|STAT1|YAP1|POU3F3|PDGFB|SALL1|CD34|LGR4|PAX8|BMP4|GREM1
MF	GO:0005242	inward rectifier potassium channel activity	Synapse	21	0.337578	1.18138	0.252747	0.337738	0.181183	9748	tags=67%, list=50%, signal=34%	ABCC8|KCNJ10|KCNJ4|KCNJ9|ABCC9|KCNJ2|KCNJ16|KCNJ3|KCNK1|KCNK6|KCNH2|KCNJ6|KCNJ11|KCNJ5
BP	GO:0060674	placenta blood vessel development	Vasculature	32	0.314654	1.17754	0.252747	0.337738	0.181183	10456	tags=72%, list=53%, signal=34%	RBPJ|ITGB8|PLCD1|MAPK1|MAP2K1|PLCD3|CCN1|HS6ST1|PLG|HEY2|PKD2|FZD5|SOCS3|NOTCH2|HES1|HEY1|VASH1|OVOL2|GGNBP2|ARID1A|VASH2|FBXW8|NR2F2
BP	GO:0006971	hypotonic response	none	10	0.402909	1.20715	0.253746	0.338904	0.181808	9807	tags=80%, list=50%, signal=40%	TSPO|ITGA2|STK39|MYLK|SLC12A5|AQP5|SLC12A6|CAB39
BP	GO:0051973	positive regulation of telomerase activity	none	35	0.306147	1.16306	0.253746	0.338904	0.181808	10975	tags=77%, list=56%, signal=34%	MAPK3|HMBOX1|XRCC5|PTGES3|CTNNB1|HNRNPA2B1|MAPK1|TNKS|NEK7|HSP90AB1|PARM1|PARN|PKIB|GRHL2|KLF4|PNKP|NEK2|DKC1|HNRNPD|MAP2K7|WRAP53|CCT4|GREM1|CCT2|NAF1|PRKCQ|NVL
BP	GO:1900409	positive regulation of cellular response to oxidative stress	none	17	0.353879	1.18834	0.253746	0.338904	0.181808	4803	tags=41%, list=24%, signal=31%	TLR4|PARK7|RIPK1|REST|SOD1|PAWR|MCL1
BP	GO:0007631	feeding behavior	none	73	0.267524	1.11578	0.254745	0.339956	0.182372	10379	tags=62%, list=53%, signal=29%	APP|SGIP1|NEGR1|MTOR|STAT3|FYN|AGT|UCHL1|CHRNB2|GRIN1|EIF2AK4|NTRK2|MCHR1|GLS|TTC21B|ATP8A2|GIGYF2|BDNF|NPY|UBR3|CCK|BBS12|IFT80|NPY2R|NAPEPLD|OXTR|CNR1|CARTPT|NMUR2|CPT1A|FOS|USP46|NPY5R|HTR1B|HCRTR2|LEPR|CFAP20|PRLHR|MRAP2|DRD1|DRD2|OPRL1|CNTFR|PEX13|ADORA2A
BP	GO:0021517	ventral spinal cord development	none	34	0.306721	1.16313	0.254745	0.339956	0.182372	9228	tags=62%, list=47%, signal=33%	VLDLR|GLI2|MDGA2|DAB1|NKX6-2|PTCH1|SUFU|SHH|GIGYF2|RELN|SCYL3|ASCL1|VSTM5|PAX6|GLI3|GATA2|DLL4|LMO4|NKX2-2|ZC4H2|NFE2L1
BP	GO:0021772	olfactory bulb development	none	28	0.321185	1.17512	0.254745	0.339956	0.182372	4238	tags=36%, list=22%, signal=28%	SLIT2|RPGRIP1L|ROBO1|ROBO2|LRRK2|CSF1R|CHD7|CRTAC1|EXT1|ERBB4
MF	GO:0046906	tetrapyrrole binding	none	121	0.254319	1.10703	0.254745	0.339956	0.182372	8559	tags=52%, list=43%, signal=30%	NOS1|SDHC|CBS|CAT|CYBA|CYB5A|TBXAS1|CYP2U1|CYP2J2|CYP4F11|JAK2|HMOX1|PTGES2|MMUT|CYGB|PTGS1|CUBN|LMBRD1|MMACHC|CYP2C8|HBB|NOS2|GUCY1A1|CYP2E1|MPO|CYCS|HEBP1|HEBP2|FA2H|MTR|SDHD|SUOX|CYC1|FLVCR1|CYP46A1|CYP4X1|HBA1|CYP27A1|BACH1|HMOX2|NOS3|HBA2|HRG|TDO2|CYP51A1|AMBP|CYP2R1|HBQ1|GUCY1A2|TPO|CYP4F8|LOXHD1|SLC48A1|CYP4B1|DGCR8|GUCY1B1|NOX4|CBLIF|PTGS2|CYP20A1|CYP3A43|ABCB6|CYP2D6
BP	GO:0055064	chloride ion homeostasis	none	13	0.379097	1.21643	0.254745	0.339956	0.182372	9742	tags=77%, list=50%, signal=39%	SLC12A9|SLC12A8|SLC12A7|SLC12A4|ABCC2|SLC12A5|SLC12A1|CA12|SLC12A2|SLC12A6
BP	GO:0035162	embryonic hemopoiesis	Immune Response	19	0.346415	1.18577	0.255744	0.341063	0.182966	8940	tags=68%, list=45%, signal=37%	STK4|TGFBR2|THOC5|ATF4|TAL1|GATA2|KIT|TPO|KMT2A|STK3|MED1|SH2B3|KITLG
BP	GO:0042100	B cell proliferation	Immune Response	84	0.263989	1.11926	0.255744	0.341063	0.182966	7290	tags=43%, list=37%, signal=27%	CD40|INPP5D|VAV3|TFRC|ATM|TLR4|SLC39A10|TYROBP|NFATC2|BCL2|CARD11|CHRNB2|CD38|NCKAP1L|PRKCD|PLCL2|CD81|PTPRC|ABL1|MEF2C|IRS2|PKN1|BCL6|PAWR|RASGRP1|CDKN1A|TNFRSF21|LYN|ATAD5|HSPD1|LEF1|CD74|FCGR2B|MIF|BAX|CD300A
BP	GO:0042632	cholesterol homeostasis	Lipid Metabolism	73	0.26719	1.11439	0.255744	0.341063	0.182966	7411	tags=45%, list=38%, signal=28%	APOE|ABCA1|ABCG1|NPC2|HDAC9|SCARB1|AKR1C1|ABCA2|NPC1|LDLRAP1|SREBF2|LPL|IL18|MTTP|FABP3|CAV1|TTC39B|EHD1|APOB|NR1H3|LRP5|MED13|SOAT1|LIMA1|LDLR|LIPG|DGAT2|EPHX2|FGFR4|MYLIP|RORA|DISP3|LCAT
BP	GO:0010039	response to iron ion	Metal Binding and Homeostasis	31	0.316428	1.17638	0.255744	0.341063	0.182966	2381	tags=29%, list=12%, signal=26%	ALAD|CYBRD1|SNCA|MAP1LC3A|B2M|BCL2|HMOX1|APBB1|C1QA
BP	GO:0080182	histone H3-K4 trimethylation	Epigenetic	20	0.338251	1.16963	0.256743	0.342168	0.183559	7414	tags=55%, list=38%, signal=34%	H1-2|SETD1A|TET2|CTR9|WDR82|WDR61|H1-4|KMT2B|KMT2E|KMT2A|KMT2D
MF	GO:0008378	galactosyltransferase activity	none	24	0.327472	1.17162	0.256743	0.342168	0.183559	10058	tags=71%, list=51%, signal=35%	PLOD3|A4GALT|B4GALT1|COLGALT1|UGT8|B4GALT6|WDFY3|B3GALT2|B4GALT5|B3GALT6|B3GALT5|COLGALT2|B3GALNT1|B3GAT1|B4GALT7|C1GALT1|ABO
BP	GO:0060347	heart trabecula formation	none	14	0.367692	1.20265	0.256743	0.342168	0.183559	4368	tags=43%, list=22%, signal=33%	TGFBR3|EGLN1|ADAMTS1|RBP4|FHL2|HEY2
BP	GO:1903587	regulation of blood vessel endothelial cell proliferation involved in sprouting angiogenesis	Vasculature	15	0.36568	1.2091	0.256743	0.342168	0.183559	8230	tags=60%, list=42%, signal=35%	PDCD10|HMOX1|NGFR|JCAD|FGF2|APLNR|GATA2|THBS1|DLL4
BP	GO:0045737	positive regulation of cyclin-dependent protein serine/threonine kinase activity	Cell Cycle	29	0.317497	1.16795	0.257742	0.343329	0.184182	7973	tags=55%, list=41%, signal=33%	EGFR|ADAM17|CCNT2|CCNYL1|CCND3|CDKN1B|RGCC|CCND2|PSRC1|PKD2|CCNK|PDGFB|CCNY|MNAT1|PROX1|MAPRE3
BP	GO:2001171	positive regulation of ATP biosynthetic process	none	13	0.378215	1.2136	0.257742	0.343329	0.184182	4739	tags=38%, list=24%, signal=29%	TREM2|SLC25A12|STAT3|VCP|ENO1
BP	GO:0060159	regulation of dopamine receptor signaling pathway	Synapse	11	0.387798	1.19297	0.257742	0.343329	0.184182	10335	tags=82%, list=53%, signal=39%	DTNBP1|LRRK2|PRMT5|PALM|RGS4|VPS35|RGS8|DRD2|CAV2
CC	GO:0000779	condensed chromosome, centromeric region	none	111	0.255615	1.10855	0.258741	0.344489	0.184804	8949	tags=55%, list=45%, signal=30%	KANSL1|NDE1|DYNC1I1|SEPTIN2|NSL1|NUP107|CFDP1|RASSF2|CLASP2|CSNK1A1|NUP133|HNRNPU|RAD21|NCAPD2|NUDCD2|CENPE|NDEL1|ZW10|CENPV|SYCP2L|MAD1L1|GPATCH11|KNTC1|ZWILCH|AHCTF1|SEH1L|SEPTIN7|CENPO|CBX3|MEAF6|KNSTRN|CHAMP1|ITGB3BP|ZWINT|BUB3|DSN1|DCTN3|DYNC1LI1|ZNF276|NUP37|RANGAP1|CENPH|SS18L1|MAD2L1|PHF2|CEBPB|DCTN6|TEX14|SPC24|ZNF207|ANAPC16|CDT1|HSF1|KMT5B|NEK2|CKAP5|NUP85|SMC1A|SPAG5|NCAPD3|ORC2
MF	GO:0051879	Hsp90 protein binding	none	40	0.301477	1.16473	0.258741	0.344489	0.184804	3840	tags=32%, list=20%, signal=26%	MAPT|TSC2|NUP62|CSNK2A1|KSR1|PPP5C|STUB1|PTGES3|CHORDC1|KPNB1|TSC1|CYP2E1|RPS3
BP	GO:0060340	positive regulation of type I interferon-mediated signaling pathway	none	11	0.387276	1.19136	0.258741	0.344489	0.184804	10015	tags=82%, list=51%, signal=40%	MAVS|TBK1|IRF3|NLRC5|IRF7|UBE2K|LSM14A|IKBKE|FADD
CC	GO:0070822	Sin3-type complex	Epigenetic	16	0.357709	1.19301	0.25974	0.345533	0.185364	5006	tags=44%, list=25%, signal=33%	CSNK2A1|MORF4L1|SUDS3|BRMS1L|RBBP4|HEY2|NCOR1
BP	GO:0007389	pattern specification process	none	366	0.228345	1.06727	0.25974	0.345533	0.185364	9246	tags=52%, list=47%, signal=28%	IFT140|BBS7|LRP4|WLS|EP300|BMPR1A|APC2|SYNGAP1|RPGRIP1L|DAAM2|RBPJ|VANGL2|ROBO1|SFRP1|PLXNA2|ROBO2|ADGRG1|CC2D2A|MKKS|ATM|BPTF|GLI2|BASP1|C3|IFT122|DYNC2LI1|CRKL|TULP3|CHSY1|ASPH|FGF1|SMARCD3|COBL|LRP2|TBX6|SATB2|FGFR2|PBX3|BMPR1B|CHRD|ZIC1|CTNNB1|SMAD4|SMAD2|C1QA|SMO|DNAH11|SEMA3F|MEIS3|AIDA|BBS4|TGFBR2|EPB41L5|CCDC40|ITGAM|NDRG4|FGFR1|HSPB11|WDR19|GPR161|NKX6-2|GREM2|TTC21B|TSHZ1|FUZ|LRRC6|ZEB1|FKBP8|PTCH1|IFT52|SUFU|ZBTB16|MEF2C|AP1B1|HIPK2|EMX2|IFT74|TBX3|FOXJ1|TGFBR1|DZIP1L|TTC8|PSEN1|ALDH1A2|SHH|NOTCH1|TBX18|ARC|BMP7|FOXC1|ACVRL1|PCSK6|LRP5|NLE1|ERBB4|PAX7|NRP2|TBX2|PGAP1|HEY2|FOXF1|SMAD1|YY1|PCDH8|WDR77|RFX4|TP53|PKD2|ARL6|MFNG|ABI1|CRB2|LRP6|ACVR1|TCAP|DLL1|TRAF3IP1|MSX1|BHLHE41|RELN|GALNT11|ASCL1|LFNG|GDF11|WNT7B|FZD5|STIL|TBC1D32|NBL1|PAX6|SOSTDC1|KIF3B|XRCC2|BTG2|GLI3|CDON|MTF2|TDRD5|CITED2|NOTCH2|LEF1|AXIN2|DCHS1|RTTN|ACVR2B|HES1|NKD1|HES4|MLLT3|MICAL2|HIPK1|PCSK5|MEIS3P1|IFT57|HHIP|DNAH5|MKS1|HEY1|TMEM107|DLX1|WNT1|SKI|GRSF1|EGR2|DVL2|OVOL2|GLI1|PRKDC|PKD1L1|DLL4|GAS8|SMAD5|RARG|CFAP53|EYA1|AHI1|NKX2-2|RFNG|SFRP2|TBX19|EFNB1|SSBP3|WNT3|ENG|NPHP3|PRKACB|DPCD|CELSR1|PAX8|DNAAF1|HHEX
MF	GO:0048407	platelet-derived growth factor binding	none	11	0.386873	1.19012	0.25974	0.345533	0.185364	10101	tags=82%, list=51%, signal=40%	COL6A1|PDGFRB|COL1A2|PDGFB|COL1A1|PDGFA|COL4A1|COL5A1|COL3A1
CC	GO:0061695	transferase complex, transferring phosphorus-containing groups	none	243	0.235178	1.07881	0.25974	0.345533	0.185364	11068	tags=65%, list=56%, signal=29%	PIK3CD|REV3L|INSR|IGF1R|C9orf72|VAC14|MYO6|PIK3C3|POLE|CCNT2|WDR41|IFIT5|PIK3CB|PRKAR1A|CDK14|IKBKB|GTF2H5|POLD1|PIK3R4|POLR2J3|TAF3|CCND3|SUPT3H|POLRMT|TAF8|PRKAB2|POLG|POLR3H|BECN1|NEK10|POLR2D|PCNA|PRKAB1|PFKM|PYCARD|POLR2I|GTF2H3|LEO1|TGFBR1|TAF5|MAP3K5|CHRAC1|POLR2G|GTF2H1|ACVR1B|CHUK|POLR2A|PRKAG2|CDKN2D|CTR9|UVRAG|POLR3A|TCEA1|PHKG1|TAF4B|CDKN1A|CCND2|TP53|PIK3R5|POLR3F|POLR2B|ZNFX1|TAF11|SOCS6|CCNK|TBC1D5|ACVR1|ATG14|CDK7|CDK5|WDR61|RPRD1A|ERN1|PAF1|TRRAP|POLR3K|TAF4|GTF2B|CNPPD1|PIK3C2G|PIK3R1|PKM|SOCS3|BCCIP|DNA2|PIK3C2B|NRBF2|CDK4|PRKAG1|CCNY|TBPL1|ACVR2B|PRPSAP1|ERCC3|CCNI2|POLR1F|CCNA1|MNAT1|CDC73|PIK3CG|PFKP|SETD5|TAF9|RB1|SOCS4|PEX2|ERCC2|PRKAA1|IRS1|CDK12|RB1CC1|POLR1H|CCNG1|CCNO|ERC1|POLR2E|POLR2C|POLR3C|CDK2|TERT|POLR3D|PHKG2|POLR1G|CDK13|IKBKG|CCNE1|POLE2|POLR2K|CCNB1|CDK9|TBP|POLR2H|GTF2F1|CCNJL|MAP3K7|PFKL|CAB39|ULK1|POLR1A|TENT2|TAF9B|POLE3|CCNH|POLR2L|POLR1D|POLR2M|PHKA2|PRPSAP2|CKS2|PHKB|POLR2F|TAF7|TAF2|RPRD2|RECQL5|GTF2A1|RTF1
CC	GO:1902554	serine/threonine protein kinase complex	none	87	0.262437	1.11817	0.25974	0.345533	0.185364	10694	tags=66%, list=54%, signal=30%	C9orf72|CCNT2|WDR41|IFIT5|CDK14|IKBKB|GTF2H5|CCND3|PCNA|PYCARD|GTF2H3|TGFBR1|GTF2H1|ACVR1B|CHUK|CDKN2D|UVRAG|PHKG1|CDKN1A|CCND2|CCNK|TBC1D5|ACVR1|CDK7|CDK5|ERN1|CNPPD1|BCCIP|CDK4|CCNY|ACVR2B|ERCC3|CCNI2|CCNA1|MNAT1|RB1|ERCC2|CDK12|RB1CC1|CCNG1|CCNO|ERC1|CDK2|PHKG2|CDK13|IKBKG|CCNE1|CCNB1|CDK9|CCNJL|MAP3K7|CAB39|ULK1|CCNH|PHKA2|CKS2|PHKB
MF	GO:0008194	UDP-glycosyltransferase activity	none	115	0.255236	1.10798	0.260739	0.346804	0.186046	12653	tags=80%, list=64%, signal=29%	B3GLCT|POMGNT2|XYLT1|POGLUT3|B4GAT1|GALNT17|GALNT16|PIGH|GYG1|HAS1|CHSY1|PLOD3|GALNT10|A4GALT|GCNT4|UGGT2|B4GALT1|PIGP|MGAT1|EXT1|UGGT1|GALNT8|GALNT6|GBGT1|COLGALT1|UGT8|HEXB|B4GALT6|MFNG|GALNT15|GALNTL6|B4GALNT4|GALNT11|LFNG|GALNT13|GALNT14|WDFY3|CHSY3|CSGALNACT1|GALNT9|EXT2|B3GAT2|MGAT4C|UGCG|B3GALT2|GXYLT1|PIGQ|B4GALT5|XXYLT1|B3GALT6|B3GALT5|B3GNT9|EXTL1|EXTL2|GALNT7|COLGALT2|B3GALNT1|RFNG|XYLT2|EXTL3|ALG13|B3GAT1|EOGT|MGAT4B|B4GALT7|B3GALNT2|LARGE1|ABO|CSGALNACT2|B3GAT3|HEXA|POGLUT1|PIGC|GCNT2|GYS1|B3GNT4|RXYLT1|HAS2|OGT|ALG5|GXYLT2|GALNT1|B4GALNT1|MGAT3|GALNT18|B4GALT4|MGAT5B|GALNT3|CHPF2|GALNT2|B4GALNT3|GALNT12
BP	GO:0002719	negative regulation of cytokine production involved in immune response	Immune Response	18	0.34676	1.17871	0.261738	0.347903	0.186636	9404	tags=67%, list=48%, signal=35%	LILRB1|HLA-F|HMOX1|BST2|TGFB2|TGFB1|BCL6|IRAK3|CUEDC2|SMAD7|HFE|ARG1
MF	GO:0001223	transcription coactivator binding	none	28	0.32013	1.17126	0.261738	0.347903	0.186636	9514	tags=68%, list=48%, signal=35%	NFATC1|CCNT2|TFAM|SMAD4|FOXO1|ESR1|PPARA|TEAD2|FOXC1|VGLL4|MED25|RELA|RORA|CREB1|RPL23|PGR|TERT|CDK9|AHR
BP	GO:0038202	TORC1 signaling	none	45	0.290638	1.14387	0.261738	0.347903	0.186636	9657	tags=64%, list=49%, signal=33%	LARS1|DGKQ|C9orf72|RPTOR|MTOR|ATM|SESN1|CARD11|NPRL3|GPR137C|SMG1|FLCN|LARP1|SEH1L|DYRK3|GPR137|MLST8|PIH1D1|KPTN|C12orf66|DEPDC5|KLHL22|GPR137B|CASTOR2|RRAGA|TELO2|RRAGC|PIP4P1|MFSD8
BP	GO:0090036	regulation of protein kinase C signaling	none	18	0.346831	1.17896	0.261738	0.347903	0.186636	6006	tags=50%, list=31%, signal=35%	CD40|AKAP12|ADRA1A|FLT4|ULK4|GPD1L|DGKG|ADGRV1|MYADM
CC	GO:0042588	zymogen granule	none	12	0.381903	1.20125	0.262737	0.349	0.187224	8406	tags=67%, list=43%, signal=38%	RAB27B|STX3|STXBP2|SCAMP1|HSPD1|VAMP2|GNAI3|TMED10
BP	GO:0044320	cellular response to leptin stimulus	none	18	0.346633	1.17828	0.262737	0.349	0.187224	8740	tags=67%, list=44%, signal=37%	BBS2|STAT3|MKKS|BBS4|INHBB|PID1|UGCG|EBI3|GCK|SIRT1|LEPR|FGB
BP	GO:1905144	response to acetylcholine	none	28	0.3199	1.17042	0.262737	0.349	0.187224	8996	tags=64%, list=46%, signal=35%	AGRN|GNAQ|CHRM3|PLCB1|GNA11|CRKL|CHRNB2|LY6H|ROCK2|GNAI2|CHRM4|ATP2B4|GRK2|HRH3|CHRNA4|CHRM2|RGS8|CHRM1
BP	GO:1905145	cellular response to acetylcholine	none	28	0.3199	1.17042	0.262737	0.349	0.187224	8996	tags=64%, list=46%, signal=35%	AGRN|GNAQ|CHRM3|PLCB1|GNA11|CRKL|CHRNB2|LY6H|ROCK2|GNAI2|CHRM4|ATP2B4|GRK2|HRH3|CHRNA4|CHRM2|RGS8|CHRM1
BP	GO:0043046	DNA methylation involved in gamete generation	Epigenetic	17	0.351225	1.17942	0.263736	0.34998	0.18775	7367	tags=53%, list=37%, signal=33%	TDRKH|PICK1|MOV10L1|KDM1B|MAEL|PRMT7|TDRD5|TDRD9|DNMT3A
BP	GO:0045638	negative regulation of myeloid cell differentiation	Immune Response	84	0.26282	1.11431	0.263736	0.34998	0.18775	8046	tags=50%, list=41%, signal=30%	LILRB1|NF1|LTF|PTK2B|INPP5D|SFRP1|CIB1|ITPKB|TLR4|NFKBIA|CTNNB1|ZFP36L1|TMEM178A|NME1|CUL4A|ZBTB16|C1QC|LEO1|TAL1|TLR3|TOB2|CTR9|INHA|UBASH3B|CLDN18|LYN|DLL1|WDR61|PRMT1|PAF1|APCS|PIK3R1|GABPA|FBXW7|CARTPT|KLF13|GATA2|CDC73|GPR137|ZFP36|ZNF675|STAT5B
BP	GO:0015669	gas transport	none	17	0.350985	1.17862	0.263736	0.34998	0.18775	8319	tags=59%, list=42%, signal=34%	AQP1|CYGB|IPCEF1|HBB|CA2|HBA1|HBA2|HBQ1|AQP6|AQP5
BP	GO:0035813	regulation of renal sodium excretion	none	16	0.355957	1.18717	0.263736	0.34998	0.18775	6893	tags=50%, list=35%, signal=33%	COMT|AGT|EDNRB|SNX5|SPX|GNAI2|ADORA1|TAC1
BP	GO:0060219	camera-type eye photoreceptor cell differentiation	none	26	0.324824	1.17871	0.263736	0.34998	0.18775	4540	tags=38%, list=23%, signal=30%	NAGLU|RPGRIP1L|SOX9|HCN1|BBS4|NTRK2|DSCAM|PTN|THY1|SOX8
BP	GO:2000479	regulation of cAMP-dependent protein kinase activity	none	18	0.346291	1.17712	0.263736	0.34998	0.18775	11152	tags=83%, list=57%, signal=36%	PRKAR1B|HTT|PRKAR1A|PRKAG2|PKIB|PRKAG1|ATP2B4|PKIG|ADRB2|SIRT1|RAPGEF2|SPATC1L|MST1|PRKAR2B|NPFFR2
BP	GO:0031061	negative regulation of histone methylation	Epigenetic	20	0.336467	1.16346	0.264735	0.351132	0.188368	10836	tags=80%, list=55%, signal=36%	SMARCB1|PHF1|DNMT1|WDR5|SUPT6H|KDM3A|PRMT6|MACROH2A1|MTF2|KDM1A|PIH1D1|SIRT1|MLLT6|KDM4D|DNMT3B|KDM4C
BP	GO:0061099	negative regulation of protein tyrosine kinase activity	none	29	0.315975	1.16235	0.264735	0.351132	0.188368	11866	tags=86%, list=60%, signal=34%	CBL|CAV1|PTPRC|RACK1|PSEN1|THY1|SRCIN1|DUSP22|MVP|IBTK|VPS25|SOCS4|TSG101|HYAL2|GPRC5A|GGNBP2|SH3BP5L|CBLB|PTPN2|CEP43|SNX6|PTK6|ZFYVE28|SH3BP5|CHMP6
BP	GO:2001256	regulation of store-operated calcium entry	none	13	0.376534	1.20821	0.264735	0.351132	0.188368	3787	tags=38%, list=19%, signal=31%	CASQ1|HOMER3|HOMER2|HOMER1|CD84
BP	GO:0006346	DNA methylation-dependent heterochromatin assembly	Epigenetic	19	0.342528	1.17246	0.265734	0.352399	0.189048	8528	tags=63%, list=43%, signal=36%	MORC2|DNMT1|PPHLN1|RESF1|SETDB1|ZNF304|TASOR|DNMT3A|ATF7IP|HDAC1|MBD3|SIRT1
BP	GO:0008334	histone mRNA metabolic process	Epigenetic	25	0.323389	1.16652	0.266733	0.353491	0.189633	6997	tags=52%, list=36%, signal=34%	MTPAP|ATM|UPF1|CPSF3|SNRPB|LSM11|SNRPE|CPSF2|SNRPF|SSB|NCBP1|SLBP|SNRPD3
BP	GO:0150079	negative regulation of neuroinflammatory response	Immune Response	12	0.381213	1.19908	0.266733	0.353491	0.189633	5484	tags=50%, list=28%, signal=36%	GRN|PTPRC|TNFRSF1B|CD200|SYT11|LDLR
MF	GO:0016706	2-oxoglutarate-dependent dioxygenase activity	none	45	0.289756	1.1404	0.266733	0.353491	0.189633	6051	tags=44%, list=31%, signal=31%	PLOD2|BBOX1|PLOD1|EGLN1|ASPH|PLOD3|HIF1AN|HSPBAP1|TET2|JMJD7|FTO|TRMT9B|TYW5|JMJD6|P4HB|ALKBH3|ALKBH5|KDM2A|ALKBH8|PHYH
MF	GO:0016779	nucleotidyltransferase activity	none	125	0.251436	1.09748	0.266733	0.353491	0.189633	11282	tags=70%, list=57%, signal=30%	CRPPA|MTPAP|REV3L|TAMM41|PCYT1A|GALT|POLE|PNPT1|UGP2|UAP1L1|NANS|NUDT5|TENT5A|POLD1|GPHN|TEP1|POLR2J3|PTGES3|CTU2|POLRMT|POLQ|COASY|POLG|POLR3H|POLR2D|POLR2I|ABL1|THG1L|NMNAT2|GMPPB|NMNAT3|GMPPA|CHRAC1|POLR2G|POLR2A|TUT4|POLR3A|POLR3F|POLR2B|NMNAT1|PAPSS1|CDS1|OAS2|MOCS3|POLR3K|FPGT|CGAS|PAPSS2|PAPOLA|CMAS|TERF2|POLR1F|OAS1|GDPGP1|POLN|POLB|POLR1H|DKC1|RNGTT|PRIMPOL|POLR2E|POLR2C|POLR3C|TERT|POLR3D|POLR1G|POLI|POLE2|POLR2K|POLR2H|TRNT1|POLR1A|LIPT1|TENT2|KARS1|CDS2|TERF1|POLE3|POLR2L|POLR1D|POLR2M|POLR2F|YRDC|SELENOO|MED20|REV1|POLR1B|RPAP1
BP	GO:0034378	chylomicron assembly	Lipid Metabolism	11	0.3852	1.18498	0.267732	0.354464	0.190155	4300	tags=36%, list=22%, signal=28%	APOE|MTTP|APOB|P4HB
BP	GO:0035089	establishment of apical/basal cell polarity	none	19	0.341497	1.16893	0.267732	0.354464	0.190155	7894	tags=58%, list=40%, signal=35%	CDC42|LAMA1|SCRIB|SLC9A3R1|SH3BP1|FOXJ1|FOXF1|CAMSAP3|PRKCI|RHOA|MYO9A
BP	GO:0051972	regulation of telomerase activity	none	46	0.289079	1.14239	0.267732	0.354464	0.190155	10975	tags=74%, list=56%, signal=33%	CERS1|MAPK3|SMG6|HMBOX1|XRCC5|PTGES3|MEN1|CTNNB1|HNRNPA2B1|MAPK1|PARP4|TNKS|TP53|NEK7|HSP90AB1|PARM1|PARN|PKIB|GRHL2|KLF4|PNKP|NEK2|DKC1|HNRNPD|MAP2K7|WRAP53|CCT4|GREM1|CCT2|TERF1|NAF1|PIF1|PRKCQ|NVL
BP	GO:0055083	monovalent inorganic anion homeostasis	none	21	0.333223	1.16614	0.267732	0.354464	0.190155	9742	tags=67%, list=50%, signal=34%	SLC12A9|XPR1|SLC12A8|SLC12A7|SLC9A3R1|SLC12A4|ABCC2|FGFR4|SLC12A5|ENPP1|SLC12A1|CA12|SLC12A2|SLC12A6
BP	GO:0097499	protein localization to non-motile cilium	none	11	0.38573	1.18661	0.267732	0.354464	0.190155	6436	tags=55%, list=33%, signal=37%	SPATA7|BBS4|TTC21B|ARL6|IFT80|ZDHHC3
MF	GO:0030020	extracellular matrix structural constituent conferring tensile strength	Structural Stabilization	39	0.298834	1.15135	0.267732	0.354464	0.190155	9079	tags=62%, list=46%, signal=33%	COL6A1|COL27A1|COL11A1|COL24A1|COL6A2|COL12A1|COL5A2|COL25A1|COL28A1|COL1A2|COL9A1|COL21A1|COL5A3|COL4A3|COL19A1|COL1A1|COL9A2|COL18A1|COL8A2|COL13A1|COL16A1|COL11A2|COL4A1|COL5A1
CC	GO:0000407	phagophore assembly site	Autophagy	31	0.312463	1.16164	0.268731	0.355553	0.190739	10202	tags=71%, list=52%, signal=34%	SQSTM1|WDR45B|PIK3C3|ATG16L1|BECN1|ATG2A|ATG5|VMP1|ATG9A|ATG14|ZFYVE1|NBR1|STBD1|ATG2B|RB1CC1|STX12|ILRUN|ULK2|ULK1|WIPI1|WIPI2|ATG7
BP	GO:0006622	protein targeting to lysosome	Endolysosome	22	0.33047	1.16695	0.268731	0.355553	0.190739	10530	tags=77%, list=54%, signal=36%	GCC2|NEDD4|SCARB2|CLU|GNPTAB|AP3B1|HGS|SORT1|NUMA1|NCOA4|NAGPA|VPS4A|LAMP2|SORL1|AP4M1|HSPA8|M6PR
MF	GO:0017160	Ral GTPase binding	none	15	0.362699	1.19925	0.268731	0.355553	0.190739	8432	tags=67%, list=43%, signal=38%	EXOC4|MYO1C|EXOC8|EXOC2|RAB34|RGL3|RALBP1|USP33|EXOC5|FLNA
BP	GO:1901881	positive regulation of protein depolymerization	none	19	0.341221	1.16799	0.268731	0.355553	0.190739	3355	tags=37%, list=17%, signal=31%	ACTN2|SPAST|PLEK|NES|WASHC2C|WDR1|DSTN
BP	GO:0036109	alpha-linolenic acid metabolic process	Lipid Metabolism	12	0.380382	1.19647	0.26973	0.356699	0.191354	6830	tags=58%, list=35%, signal=38%	HSD17B4|ACSL1|ELOVL5|ACOX1|SCP2|ELOVL1|FADS2
BP	GO:0035845	photoreceptor cell outer segment organization	none	12	0.380688	1.19743	0.26973	0.356699	0.191354	8631	tags=67%, list=44%, signal=37%	IFT140|BBS4|CRB1|CNGB1|MFSD2A|CDHR1|AHI1|NPHP4
BP	GO:0048565	digestive tract development	none	119	0.253083	1.10035	0.26973	0.356699	0.191354	8713	tags=52%, list=44%, signal=29%	EGFR|ASS1|BBS7|CPS1|VANGL2|SFRP1|GLI2|BCL2|CRKL|DAB1|COBL|FGFR2|TGFB2|CTNNB1|SMAD2|FAT4|SMO|TGFBR2|EPB41L5|CCDC40|SOX10|NIPBL|RARRES2|CCKBR|TCF7|ALDH1A2|EDNRB|SHH|NOTCH1|NPY|IL6ST|TBX2|YAP1|FOXF1|CDKN1A|CLDN18|RET|SLC4A2|FGF9|SPDEF|ASCL1|OXTR|SAV1|SALL1|GLI3|VPS52|DACT1|DCHS1|KIT|ACVR2B|HES1|PCSK5|HRH2|LGR4|RB1|OVOL2|GLI1|AHI1|ADA|FOXF2|NKX2-2|SFRP2
BP	GO:0071353	cellular response to interleukin-4	Immune Response	28	0.318147	1.164	0.270729	0.357726	0.191905	6758	tags=50%, list=34%, signal=33%	ALAD|FASN|STAT6|CORO1A|PARP14|TCF7|RPL3|PML|ADAMTS13|KEAP1|HSP90AB1|IL4R|CDK4|LEF1
BP	GO:0009164	nucleoside catabolic process	none	29	0.312614	1.14999	0.270729	0.357726	0.191905	8525	tags=59%, list=43%, signal=33%	ADA2|DPYD|PNP|NT5C3A|CDA|NT5C|NT5E|NT5C1A|ADAL|DERA|UPP1|AHCY|NT5M|HPRT1|APOBEC3C|NUDT18|ADA
BP	GO:0060749	mammary gland alveolus development	none	16	0.354191	1.18128	0.270729	0.357726	0.191905	4433	tags=38%, list=23%, signal=29%	DDR1|TNFRSF11A|ESR1|PHB2|ERBB4|FOXF1
BP	GO:0061377	mammary gland lobule development	none	16	0.354191	1.18128	0.270729	0.357726	0.191905	4433	tags=38%, list=23%, signal=29%	DDR1|TNFRSF11A|ESR1|PHB2|ERBB4|FOXF1
CC	GO:0071011	precatalytic spliceosome	RNA Spliceosome	52	0.283359	1.1319	0.270729	0.357726	0.191905	8735	tags=56%, list=44%, signal=31%	ZMAT2|PRPF4|LSM7|PRPF31|LSM4|SF3B3|IK|TXNL4A|SNRPB|LSM5|PRPF38B|SNRPE|SNRPA1|SMU1|SNRPD1|MAGOHB|SNRPF|SNRNP200|SRRM2|SF3A3|SNRPD3|SNU13|EFTUD2|PRPF8|SNRPB2|SNRPD2|SNRPG|DHX16|LSM3
MF	GO:0017116	single-stranded DNA helicase activity	DNA Repair	18	0.345569	1.17467	0.271728	0.358987	0.192581	11205	tags=83%, list=57%, signal=36%	MCM6|POLQ|WRNIP1|MCM7|HELB|RFC3|DNA2|DHX9|MCM5|CHTF18|RFC5|DSCC1|PIF1|RFC2|RFC4
BP	GO:0046337	phosphatidylethanolamine metabolic process	Lipid Metabolism	26	0.32256	1.1705	0.272727	0.360011	0.193131	5692	tags=42%, list=29%, signal=30%	LPIN1|PISD|SELENOI|LPIN2|PLAAT3|LPIN3|SLC27A1|PNPLA8|NAPEPLD|ABHD4|PLAAT1
BP	GO:0006828	manganese ion transport	none	14	0.36248	1.18561	0.272727	0.360011	0.193131	8942	tags=64%, list=45%, signal=35%	SLC39A14|TRPC3|SLC11A1|TMEM165|ATP13A1|TRPC1|ATP2C1|ATP2C2|SLC30A10
BP	GO:0009313	oligosaccharide catabolic process	none	12	0.379115	1.19248	0.272727	0.360011	0.193131	5436	tags=50%, list=28%, signal=36%	NEU3|MAN2C1|GM2A|MAN2B1|HEXB|NEU1
BP	GO:0035994	response to muscle stretch	none	15	0.360874	1.19321	0.272727	0.360011	0.193131	7242	tags=60%, list=37%, signal=38%	SLC8A1|NFKBIA|NFKB1|RAF1|RYR2|SLC9A1|TCAP|RELA|FOS
BP	GO:0033629	negative regulation of cell adhesion mediated by integrin	Structural Stabilization	12	0.379822	1.19471	0.272727	0.360011	0.193131	6947	tags=58%, list=35%, signal=38%	SWAP70|WNK1|JAM3|SERPINE1|MUC1|HRG|PTPN11
BP	GO:0002292	T cell differentiation involved in immune response	Immune Response	51	0.286318	1.14244	0.273726	0.360797	0.193552	10188	tags=65%, list=52%, signal=31%	MTOR|STAT3|IL18|STAT6|FGL2|SPN|ANXA1|LGALS9|TSC1|MALT1|TMEM98|BCL6|PCK1|HMGB1|ZBTB7B|FCER1G|IL4R|LEF1|RORA|BCL3|NFKBIZ|CD86|SMAD7|LOXL3|ZC3H12A|CLEC4E|CD46|RELB|RIPK2|PRKCZ|NLRP3|SEMA4A|FOXP1
CC	GO:0034362	low-density lipoprotein particle	Lipid Metabolism	13	0.374615	1.20205	0.273726	0.360797	0.193552	6928	tags=54%, list=35%, signal=35%	APOE|APOBR|APOB|SELENOS|LDLR|LSR|MSR1
MF	GO:0005095	GTPase inhibitor activity	none	14	0.362062	1.18424	0.273726	0.360797	0.193552	9200	tags=71%, list=47%, signal=38%	IQGAP1|SLIT2|DGKI|IQGAP2|IPO5|GPS1|CDC42SE1|GPS2|TNK2|RTKN
MF	GO:0032036	myosin heavy chain binding	none	11	0.383938	1.18109	0.273726	0.360797	0.193552	8832	tags=73%, list=45%, signal=40%	CORO1A|STX1A|LIMCH1|NKD2|AXL|SPTBN5|MYL3|MYL12B
BP	GO:0060601	lateral sprouting from an epithelium	none	13	0.374298	1.20103	0.273726	0.360797	0.193552	3925	tags=38%, list=20%, signal=31%	VANGL2|GLI2|FGFR2|SHH|BMP7
BP	GO:0070307	lens fiber cell development	none	14	0.36166	1.18292	0.273726	0.360797	0.193552	10555	tags=79%, list=54%, signal=36%	TBC1D20|ABI2|VIM|ATF4|BFSP1|EPHA2|WNT7B|PROX1|TMOD1|FRS2|WNT7A
BP	GO:0090493	catecholamine uptake	none	17	0.348001	1.1686	0.273726	0.360797	0.193552	3172	tags=29%, list=16%, signal=25%	PRKN|SNCA|RAB3B|PARK7|TOR1A
BP	GO:0106070	regulation of adenylate cyclase-activating G protein-coupled receptor signaling pathway	none	11	0.383982	1.18123	0.273726	0.360797	0.193552	6886	tags=55%, list=35%, signal=35%	NOS1|PRKCA|GNAI2|GSK3A|APLP1|ATP2B4
BP	GO:1904814	regulation of protein localization to chromosome, telomeric region	none	14	0.361765	1.18327	0.273726	0.360797	0.193552	10776	tags=79%, list=55%, signal=36%	CCT8|CCT7|GNL3|MACROH2A1|CCT6A|DKC1|WRAP53|CCT4|CCT2|TERF1|CCT5
BP	GO:0042359	vitamin D metabolic process	Lipid Metabolism	18	0.344231	1.17012	0.274725	0.361817	0.1941	3422	tags=33%, list=17%, signal=28%	LGMN|NFKB1|LRP2|FGFR1|CUBN|PIAS4
BP	GO:0098780	response to mitochondrial depolarisation	Mitochondrial Metabolism	21	0.330367	1.15614	0.274725	0.361817	0.1941	12191	tags=86%, list=62%, signal=33%	SQSTM1|PRKN|MFN2|BECN1|HK2|ATP5IF1|ATG14|GBA|VPS13C|GPS2|CDC37|SMURF1|PINK1|OPTN|ATG13|TOMM7|MUL1|HUWE1
BP	GO:0040015	negative regulation of multicellular organism growth	none	11	0.383622	1.18012	0.274725	0.361817	0.1941	3659	tags=36%, list=19%, signal=30%	BBS2|LGMN|PTCH1|RAI1
BP	GO:0050953	sensory perception of light stimulus	none	186	0.241754	1.08785	0.274725	0.361817	0.1941	3680	tags=26%, list=19%, signal=21%	MYO5A|OPA1|BBS9|OPA3|BBS7|CDH23|RDH10|BBS2|ABLIM1|PITPNA|OAT|KCNJ10|SPATA7|EFEMP1|PRPH2|RGR|OLFM2|COL11A1|NOB1|PPT1|MKKS|WFS1|WDR36|RLBP1|WHRN|EYA3|DNAJC19|SEMA5B|TGFBI|BEST1|CDH3|CHRNB2|LAMB2|SLC4A10|CRYGS|BBS4|RIMS1|PCDH15|CABP1|CEP250|ZIC2|ATP8A2|ABCC6|TIMP3|RBP4|EML2|GJD2|GLRB
BP	GO:0070986	left/right axis specification	none	13	0.373064	1.19707	0.274725	0.361817	0.1941	8491	tags=69%, list=43%, signal=39%	SMO|EPB41L5|HSPB11|NOTCH1|DLL1|CITED2|NOTCH2|PKD1L1|AHI1
BP	GO:0044728	DNA methylation or demethylation	Epigenetic	83	0.262182	1.1105	0.275724	0.362835	0.194646	7586	tags=47%, list=39%, signal=29%	EHMT2|DNMT1|MTRR|TDRKH|PARP1|USP7|PICK1|MOV10L1|KDM1B|PRMT5|GNAS|TET2|MAEL|FTO|TDG|EHMT1|ZMPSTE24|OTUD4|SPI1|NIBAN2|ALKBH3|GSK3A|GATAD2A|CTCF|PRMT7|MTA2|TDRD5|BAZ2A|KMT2E|GRHL2|MECP2|TDRD9|FOS|METTL4|KMT2A|DNMT3A|ATF7IP|PPM1D|APOBEC3C
BP	GO:0002523	leukocyte migration involved in inflammatory response	Immune Response	13	0.372041	1.19379	0.275724	0.362835	0.194646	3931	tags=38%, list=20%, signal=31%	JAM3|ITGB2|ALOX5|MDK|PTN
MF	GO:0070006	metalloaminopeptidase activity	Metal Binding and Homeostasis	23	0.326689	1.16279	0.275724	0.362835	0.194646	9382	tags=65%, list=48%, signal=34%	PEPD|NPEPPS|ERAP2|LTA4H|MMP14|TRHDE|METAP1|XPNPEP3|ENPEP|METAP1D|ANPEP|XPNPEP1|ERAP1|RNPEPL1|MMP16
BP	GO:0010042	response to manganese ion	none	18	0.34374	1.16845	0.275724	0.362835	0.194646	10882	tags=78%, list=55%, signal=35%	APP|PRKN|TSPO|LRRK2|BACE1|ATF4|EIF2S1|D2HGDH|ATP13A2|PTGS2|SLC30A10|ARG1|EIF2AK3|ADAM9
BP	GO:0033145	positive regulation of intracellular steroid hormone receptor signaling pathway	none	13	0.371618	1.19243	0.275724	0.362835	0.194646	1831	tags=31%, list=9%, signal=28%	WBP2|PAK1|PPP5C|PARP1
BP	GO:0071157	negative regulation of cell cycle arrest	Cell Cycle	21	0.329866	1.15439	0.276723	0.363555	0.195032	9310	tags=67%, list=47%, signal=35%	MDM4|GPER1|TFAP4|SETMAR|EVI2B|HSP90AB1|CDK4|FZD9|MDM2|MIF|CALR|ZNF268|RPL23|CDK9
BP	GO:0032691	negative regulation of interleukin-1 beta production	Immune Response	21	0.329845	1.15432	0.276723	0.363555	0.195032	3694	tags=33%, list=19%, signal=27%	TREM2|GSTP1|CARD8|SERPINB1|FFAR4|TNFAIP3|CD33
MF	GO:0005159	insulin-like growth factor receptor binding	none	15	0.356975	1.18032	0.276723	0.363555	0.195032	8089	tags=60%, list=41%, signal=35%	INSR|CRK|GNAS|ARRB1|PIK3R1|YWHAG|YWHAH|IGF2|IRS1
BP	GO:0031954	positive regulation of protein autophosphorylation	none	26	0.321483	1.16659	0.276723	0.363555	0.195032	8008	tags=58%, list=41%, signal=34%	MRE11|IQGAP1|GPNMB|RASSF2|TAOK2|NEK10|CALM1|ACE|TOM1L1|PDGFB|CALM3|RAD50|RAP2A|TNKS1BP1|CALM2
BP	GO:0043174	nucleoside salvage	none	16	0.352321	1.17504	0.276723	0.363555	0.195032	7736	tags=62%, list=39%, signal=38%	MTAP|APRT|ADK|CDA|UCKL1|UCK2|UPP1|HPRT1|UCK1|TK2
BP	GO:0070897	transcription preinitiation complex assembly	none	34	0.302935	1.14878	0.276723	0.363555	0.195032	12811	tags=88%, list=65%, signal=31%	PSMC3|SMARCB1|UBTF|WNT10B|PSMC6|ESR1|PSMC4|TAF1C|HMGB1|TP53|TAF11|GTF2B|BAZ2A|CREB1|ATF7IP|PIH1D1|TAF1B|THRA|BDP1|TBP|BRF1|TAF7|PSMC5|PSMC2|BRF2|DR1|RRN3|GTF2A2|SMARCA4|POLR1E
BP	GO:0071391	cellular response to estrogen stimulus	none	15	0.357595	1.18237	0.276723	0.363555	0.195032	3807	tags=40%, list=19%, signal=32%	WBP2|SFRP1|SRA1|ESR1|SERPINB9|BCAS3
BP	GO:1901838	positive regulation of transcription of nucleolar large rRNA by RNA polymerase I	none	10	0.397261	1.19023	0.276723	0.363555	0.195032	8420	tags=70%, list=43%, signal=40%	SMARCB1|DDX11|MTOR|PWP1|PIH1D1|IPPK|MARS1
BP	GO:0006493	protein O-linked glycosylation	Proteostasis	93	0.258561	1.10497	0.276723	0.363555	0.195032	12990	tags=83%, list=66%, signal=28%	CRPPA|B3GLCT|POMGNT2|FKTN|POGLUT3|B4GAT1|GALNT16|ST6GAL1|PLOD3|PGM3|TET2|POFUT2|DPM1|GALNT10|GCNT4|VEGFB|SLC35C1|MUC5B|MUC1|GALNT8|GALNT6|DPM3|MUC20|TMTC1|GALNT15|SDF2|GALNTL6|GALNT11|ST3GAL1|GALNT13|MUC12|MUC4|GALNT14|IL15|TRAK1|POMT2|FKRP|ST3GAL4|GALNT9|ST6GALNAC2|GXYLT1|B4GALT5|XXYLT1|POMK|OGA|GALNT7|POMT1|SLC35C2|MUC6|EOGT|MUC15|POFUT1|DPM2|B3GALNT2|C1GALT1|LARGE1|ST3GAL2|POGLUT1|ST8SIA6|B3GNT4|RXYLT1|TMTC3|MUC3A|OGT|GXYLT2|GALNT1|TMTC4|GALNT18|MGAT5B|MUC19|GALNT3|GALNT2|TET1|GALNT12|B3GNT7|B3GNT5|ST3GAL3
MF	GO:0017081	chloride channel regulator activity	Synapse	16	0.352107	1.17433	0.276723	0.363555	0.195032	4131	tags=38%, list=21%, signal=30%	WNK1|WNK2|SLC9A3R1|STX1A|SGK1|STX8
MF	GO:0046972	histone acetyltransferase activity (H4-K16 specific)	Epigenetic	10	0.39705	1.18959	0.277722	0.364629	0.195609	1794	tags=30%, list=9%, signal=27%	KANSL1|KAT8|WDR5
MF	GO:0060229	lipase activator activity	Lipid Metabolism	12	0.375524	1.18119	0.277722	0.364629	0.195609	3614	tags=33%, list=18%, signal=27%	PLAA|STX4|GM2A|NSMAF
BP	GO:0003143	embryonic heart tube morphogenesis	none	58	0.274058	1.11331	0.277722	0.364629	0.195609	5496	tags=40%, list=28%, signal=29%	BBS7|VANGL2|MKKS|TBX6|SMO|BBS4|TGFBR2|CCDC40|NDRG4|IFT52|SUFU|MEF2C|TEAD2|TBX3|PSEN1|SHH|NOTCH1|TBX2|YAP1|RYR2|PKD2|ACVR1|DLL1
BP	GO:0042273	ribosomal large subunit biogenesis	Proteostasis	72	0.267268	1.1134	0.277722	0.364629	0.195609	11054	tags=68%, list=56%, signal=30%	FASTKD2|MRTO4|WDR12|FTSJ3|MRPL1|RRP15|MRPL20|EIF6|RPL26L1|RPL7L1|PAK1IP1|RPL10A|EBNA1BP2|ZNHIT6|RPL3|NLE1|SDAD1|NHP2|RPL14|RPL26|HEATR3|NOC2L|MAK16|NIFK|RPL24|MALSU1|BOP1|NOP53|SNU13|RPLP0|NPM1|MRPL11|PES1|RPL23A|RSL24D1|RPL7A|NOP2|BRIX1|GTPBP4|DHX30|RPL10|NSA2|NIP7|ZNHIT3|URB1|GTF3A|DDX18|NVL|DDX28
BP	GO:0000423	mitophagy	Autophagy	25	0.320627	1.15656	0.278721	0.365583	0.19612	5929	tags=44%, list=30%, signal=31%	SQSTM1|TSC2|PRKN|MFN2|VPS13D|BECN1|PHB2|TP53|MAP1LC3B|ATG14|VPS13C
BP	GO:1905268	negative regulation of chromatin organization	Epigenetic	58	0.273923	1.11276	0.278721	0.365583	0.19612	7023	tags=47%, list=36%, signal=30%	SNCA|SMARCB1|H1-0|PHF1|DNMT1|CTBP1|H1-2|WDR5|SUPT6H|TRIP12|OTUB1|SPI1|ATG5|KDM3A|KDM5A|HMGA1|PRMT6|NOC2L|SDR16C5|H1-5|H1-4|MACROH2A1|MTF2|UBR5|H1-1|PHF2|KDM1A
BP	GO:0000423	mitophagy	Mitochondrial Metabolism	25	0.320627	1.15656	0.278721	0.365583	0.19612	5929	tags=44%, list=30%, signal=31%	SQSTM1|TSC2|PRKN|MFN2|VPS13D|BECN1|PHB2|TP53|MAP1LC3B|ATG14|VPS13C
MF	GO:0008242	omega peptidase activity	none	95	0.25713	1.10216	0.278721	0.365583	0.19612	8181	tags=49%, list=42%, signal=29%	PGPEP1|OTULIN|OTUD7A|USP8|MYSM1|OTUD3|GGH|USP47|MINDY1|BACE1|UCHL1|USP40|USP7|MINDY2|GGT7|USP10|TNFAIP3|ASRGL1|USP21|OTUB1|STAMBPL1|OTUD4|USP14|USP54|USP13|USP6|ATXN3|USP31|USP32|USP15|PSMD14|MINDY3|USP44|OTUD7B|UFD1|USP30|USP43|USP46|USP33|ZUP1|GGT5|USP5|USP24|ZC3H12A|CYLD|UCHL5|USP42
BP	GO:0030206	chondroitin sulfate biosynthetic process	none	25	0.320319	1.15544	0.278721	0.365583	0.19612	10296	tags=72%, list=52%, signal=34%	VCAN|XYLT1|CHSY1|CHST12|CHST3|DSE|CSPG5|NCAN|CHST11|BCAN|CHSY3|CSGALNACT1|B3GALT6|XYLT2|SLC35D1|DCN|CSGALNACT2|UGDH
BP	GO:0042276	error-prone translesion synthesis	none	21	0.328866	1.15089	0.278721	0.365583	0.19612	12477	tags=90%, list=63%, signal=33%	REV3L|UBC|RFC1|RPA3|PCNA|UBA52|RFC3|PRIMPOL|RPA2|POLI|POLE2|RFC5|RPA1|RFC2|RFC4|REV1|POLH|POLK|MAD2L2
BP	GO:0001945	lymph vessel development	Vasculature	25	0.320841	1.15733	0.278721	0.365583	0.19612	7881	tags=56%, list=40%, signal=34%	SYK|FLT4|CCBE1|PDPN|FOXC1|ACVRL1|SVEP1|HEG1|EPHA2|PPP3CB|ACVR2B|TMEM204|PROX1|VASH1
BP	GO:0048536	spleen development	Immune Response	26	0.32034	1.16244	0.27972	0.366594	0.196663	8322	tags=58%, list=42%, signal=33%	ADAM17|PCID2|BCL2|BCL2L11|ABL1|PKN1|CDKN2B|NFKB2|FLVCR1|SLC40A1|CITED2|BCL3|POLB|PRKDC|PPP2R3C
BP	GO:0001895	retina homeostasis	none	73	0.264342	1.10251	0.27972	0.366594	0.196663	11450	tags=68%, list=58%, signal=29%	CROCC|IQCB1|AZGP1|CDH23|BBS2|LTF|SPATA7|MKKS|WDR36|B2M|WHRN|PRDX1|CDH3|ATP1B2|BBS4|PCDH15|MDM1|SOD1|TF|HSPB1|LCA5|BBS12|CRB1|ADGRV1|SLC2A1|CNGB1|LYZ|BBS10|CDHR1|NPHP4|PROM1|ERCC6|MAK|IGHA2|USH1C|RDH12|NPHP3|IGHG3|CIB2|DRAM2|ACTG1|PRR4|IGKC|USH2A|CCDC66|SLC28A2|ACTB|IGHA1|BBS1|ALB
BP	GO:0010544	negative regulation of platelet activation	none	19	0.338662	1.15923	0.27972	0.366594	0.196663	9473	tags=68%, list=48%, signal=36%	APOE|PRKG1|CD9|PRKCD|SERPINE2|UBASH3B|PDGFB|NOS3|SH2B3|PDGFA|FGG|ADAMTS18|ALOX12
BP	GO:0043616	keratinocyte proliferation	none	40	0.296984	1.14738	0.27972	0.366594	0.196663	7984	tags=48%, list=41%, signal=28%	CDH13|CD109|TLR4|CDH3|FGFR2|PRKD1|ZFP36L1|MDK|STXBP4|PTCH1|EPPK1|YAP1|SDR16C5|TGM1|NOTCH2|ZFP36|MED1|SFN|OVOL2
MF	GO:0045505	dynein intermediate chain binding	none	29	0.310403	1.14185	0.27972	0.366594	0.196663	10453	tags=72%, list=53%, signal=34%	DNAH2|HTT|BAG3|DNAL4|DYNLL2|DNAH11|PAFAH1B1|DNAAF5|DNHD1|HOOK3|DNAH8|DNAH17|TRIM58|DYNLT2B|DNAH7|DNAH5|SPTBN5|DNAH6|BICD1|DNAH9|DNAH10
BP	GO:0006266	DNA ligation	Cell Cycle	16	0.350053	1.16748	0.280719	0.367485	0.19714	10710	tags=81%, list=54%, signal=37%	PAXX|LIG4|TFIP11|XRCC4|HMGB1|APTX|POLB|MGMT|LIG3|XRCC1|XRCC6|LIG1|HMGB2
BP	GO:0006266	DNA ligation	DNA Repair	16	0.350053	1.16748	0.280719	0.367485	0.19714	10710	tags=81%, list=54%, signal=37%	PAXX|LIG4|TFIP11|XRCC4|HMGB1|APTX|POLB|MGMT|LIG3|XRCC1|XRCC6|LIG1|HMGB2
MF	GO:0042800	histone methyltransferase activity (H3-K4 specific)	Epigenetic	16	0.349752	1.16647	0.280719	0.367485	0.19714	9047	tags=69%, list=46%, signal=37%	WDR5|KMT2C|SETD1A|RBBP5|SETMAR|WDR82|KMT2B|KMT2A|KMT2D|ASH2L|CXXC1
BP	GO:0002828	regulation of type 2 immune response	Immune Response	23	0.323762	1.15237	0.280719	0.367485	0.19714	9909	tags=70%, list=50%, signal=35%	IL18|STAT6|CD81|ANXA1|BCL6|NDFIP1|IL4R|ECM1|CD74|IL33|CD86|NOD2|ARG1|IL27RA|PRKCZ|NLRP3
BP	GO:0033622	integrin activation	none	22	0.327988	1.15818	0.280719	0.367485	0.19714	1809	tags=27%, list=9%, signal=25%	FARP2|JAM3|PLEK|FERMT3|FN1|PIEZO1
BP	GO:0051225	spindle assembly	none	107	0.253992	1.09762	0.280719	0.367485	0.19714	11356	tags=70%, list=58%, signal=30%	ARHGEF10|HSPA1B|TOGARAM2|STAG1|RCC1|CLASP2|WASHC5|CSNK1D|KIFC2|HNRNPU|GPSM2|KPNB1|MAP9|CCSAP|TNKS|CCDC69|RPS3|GOLGA8B|DRG1|MAPRE1|MAPRE2|GOLGA8A|MAP10|RAB11A|SMC3|NEK6|NCOR1|NEK7|TUBB|LZTS2|MSTO1|HSPA1A|NUMA1|KIF3B|PIBF1|BCCIP|CHMP2B|STARD9|RHOA|TPR|SENP6|ZNF207|GOLGA2P5|PRC1|TUBGCP6|MAPRE3|VPS4B|NEK2|MZT1|CEP63|FLNA|TUBGCP5|STAG2|SMC1A|SPAG5|CEP192|ABRAXAS2|ASPM|RNF4|CHMP1A|KIF11|HDAC3|HAUS4|AURKC|MLH1|AURKA|FBXO5|CHMP4B|INO80|CHMP5|HAUS1|SPICE1|ABRAXAS1|CHMP2A|TPX2
BP	GO:0060444	branching involved in mammary gland duct morphogenesis	none	22	0.327413	1.15615	0.280719	0.367485	0.19714	5314	tags=45%, list=27%, signal=33%	DDR1|CSF1|ESR1|PHB2|TBX3|PML|LRP5|ETV5|EPHA2|LRP6
BP	GO:1901741	positive regulation of myoblast fusion	none	13	0.370281	1.18814	0.280719	0.367485	0.19714	6560	tags=54%, list=33%, signal=36%	NFATC2|ADGRB1|EHD1|CAPN2|IL4R|EHD2|CD53
BP	GO:0042755	eating behavior	none	23	0.323357	1.15093	0.281718	0.368672	0.197777	7534	tags=52%, list=38%, signal=32%	MTOR|STAT3|UCHL1|TTC21B|ATP8A2|CCK|BBS12|NAPEPLD|OXTR|NMUR2|CPT1A|NPY5R
BP	GO:0060033	anatomical structure regression	none	17	0.345961	1.16175	0.281718	0.368672	0.197777	10096	tags=76%, list=51%, signal=37%	NINJ1|BMPR1A|GLI2|FLT1|LRP5|SPI1|SLC17A6|LEF1|GLI1|SMAD5|AMH|OPN4|DRD2
BP	GO:0031445	regulation of heterochromatin assembly	Epigenetic	18	0.34182	1.16192	0.282717	0.369739	0.19835	7446	tags=56%, list=38%, signal=35%	MORC2|DNMT1|PPHLN1|RESF1|SETDB1|ZNF304|TASOR|PHF2|ATF7IP|TPR
CC	GO:0000974	Prp19 complex	none	13	0.369366	1.18521	0.282717	0.369739	0.19835	8558	tags=69%, list=43%, signal=39%	U2AF2|PRPF19|POLR2A|RBM22|BCAS2|PLRG1|CRNKL1|CDC5L|XAB2
MF	GO:0042910	xenobiotic transmembrane transporter activity	none	25	0.319515	1.15255	0.282717	0.369739	0.19835	7094	tags=48%, list=36%, signal=31%	ABCC4|ABCC5|SLC7A5|SLC46A1|SLC47A2|SLC36A1|RALBP1|ABCC3|SLC2A1|ABCC2|SLC6A13|ABCB1
BP	GO:0071468	cellular response to acidic pH	none	10	0.39511	1.18378	0.282717	0.369739	0.19835	4969	tags=50%, list=25%, signal=37%	PKD2L1|SLC38A3|CHP1|PCK1|SLC9A1
BP	GO:0005513	detection of calcium ion	none	13	0.368766	1.18328	0.283716	0.370865	0.198954	8959	tags=62%, list=46%, signal=34%	KCNMB4|SYT1|CALM1|RYR2|KCNMB2|CALM3|CALM2|STIM1
BP	GO:0042693	muscle cell fate commitment	none	13	0.368851	1.18355	0.283716	0.370865	0.198954	5370	tags=38%, list=27%, signal=28%	RBPJ|MEF2C|TBX3|TBX2|ACVR1
CC	GO:0061702	inflammasome complex	none	13	0.368527	1.18251	0.283716	0.370865	0.198954	6834	tags=54%, list=35%, signal=35%	GSDMD|NLRP1|CARD8|PYCARD|CASP4|DHX33|CASP1
BP	GO:0010831	positive regulation of myotube differentiation	none	26	0.318831	1.15697	0.284715	0.371929	0.199524	6560	tags=46%, list=33%, signal=31%	MTOR|NFATC2|BCL2|MAML1|ADGRB1|EHD1|MMP14|CAPN2|NIBAN2|IL4R|EHD2|CD53
MF	GO:0042805	actinin binding	none	31	0.307376	1.14273	0.284715	0.371929	0.199524	2533	tags=29%, list=13%, signal=25%	PDLIM4|PDLIM5|MICALL2|PDLIM3|CSRP1|MAGI1|NFKB1|PKD2L1|PALLD
BP	GO:0002183	cytoplasmic translational initiation	Proteostasis	33	0.303825	1.14285	0.284715	0.371929	0.199524	8302	tags=58%, list=42%, signal=33%	MTOR|EIF2B3|EIF4G1|DENR|EIF4A2|DHX29|RBM4|EIF3L|EIF3M|EIF2D|EIF4H|EIF3B|METTL3|EIF4A1|EIF3K|EIF4EBP1|EIF3D|EIF3C|EIF5
BP	GO:0070085	glycosylation	Proteostasis	245	0.233119	1.06979	0.284715	0.371929	0.199524	12653	tags=76%, list=64%, signal=28%	CRPPA|B3GLCT|POMGNT2|MPI|TUSC3|FKTN|POGLUT3|B4GAT1|NUDT14|ABCA2|NPC1|NANS|GALNT17|DPY19L2|PMM2|MAN2A2|GALNT16|PMM1|TRIP11|MAN2A1|ST6GAL1|PLOD3|PGM3|GFPT1|TET2|POFUT2|ALG6|COG6|DPM1|GALNT10|GCNT4|RFT1|ST6GALNAC3|CHP1|GFPT2|VEGFB|UGGT2|LMAN1|SLC35C1|PIGZ|B4GALT1|PSEN1|COG7|DPY19L3|PIGB|MGAT1|EXT1|DDOST|ST8SIA5|PIGV|UGGT1|MUC5B|MUC1|STT3A|GALNT8|AQP11|GALNT6|DPM3|MUC20|TMTC1|GBGT1|ARFGEF1|B4GALT6|ST6GALNAC5|ST6GAL2|COG3|ALG9|GALNT15|GBA|FUT10|SDF2|PIGM|GALNTL6|GALNT11|ST3GAL1|SRD5A3|ALG1|GALNT13|MUC12|TMEM165|MUC4|GALNT14|DHDDS|IL15|TRAK1|POMT2|FKRP|MAN1A2|ST3GAL4|GALNT9|ST3GAL5|EXT2|ST8SIA3|RAMP1|B3GAT2|MGAT4C|NAGPA|LMF1|B3GALT2|ST6GALNAC2|GXYLT1|B4GALT5|XXYLT1|B3GALT6|B3GALT5|B3GNT9|ALG8|EXTL1|EXTL2|POMK|OGA|DPAGT1|GALNT7|MAN1B1|B3GALNT1|POMT1|SLC35C2|FUT2|EXTL3|MUC6|ST6GALNAC6|ALG13|ALG12|GORASP1|B3GAT1|EOGT|MUC15|POFUT1|DPM2|MCFD2|MGAT4B|UBE2J1|SLC51B|NUS1|B4GALT7|B3GALNT2|C1GALT1|LARGE1|ABO|MOGS|DPY19L4|CLN5|DOLK|ST3GAL2|ALG11|MPDU1|ALG3|B3GAT3|POGLUT1|ST8SIA6|GCNT2|FUT11|B3GNT4|RXYLT1|TMTC3|ST8SIA1|MUC3A|MAN1C1|DAD1|FUT1|OGT|ALG5|GXYLT2|GALNT1|DPY19L1|DERL3|EDEM3|FUT9|B4GALNT1|GBA2|FUT4|TMTC4|MGAT3|GALNT18|B4GALT4|MGAT5B|MVD|RPN1|MUC19|GALNT3|ST3GAL6|GOLGA2|GALNT2|GGTA1|TMEM258|TET1|GALNT12
BP	GO:0038063	collagen-activated tyrosine kinase receptor signaling pathway	none	10	0.394074	1.18068	0.285714	0.372991	0.200094	6684	tags=60%, list=34%, signal=40%	SYK|DDR1|DDR2|UBASH3B|COL4A3|COL1A1
BP	GO:1901984	negative regulation of protein acetylation	none	20	0.332361	1.14926	0.285714	0.372991	0.200094	9550	tags=70%, list=49%, signal=36%	SNCA|PARK7|CTBP1|GSK3B|SPI1|ATG5|KLF15|NOC2L|SDR16C5|PIH1D1|HINT2|SIRT1|HDAC2|SIN3A
MF	GO:1990381	ubiquitin-specific protease binding	Proteostasis	19	0.337808	1.1563	0.285714	0.372991	0.200094	4715	tags=42%, list=24%, signal=32%	PRKN|PARK7|BAG6|AMFR|VCP|CLTC|SPATA2|SELENOS
MF	GO:0005251	delayed rectifier potassium channel activity	Synapse	28	0.315037	1.15262	0.285714	0.372991	0.200094	8259	tags=57%, list=42%, signal=33%	KCNB1|KCNQ2|KCNH1|KCNB2|KCNQ3|KCNA1|KCNE4|KCNQ5|KCNC2|KCNE3|KCNQ1|KCNC3|KCNS3|KCNH2|KCNC1|KCNC4
CC	GO:0000307	cyclin-dependent protein kinase holoenzyme complex	none	43	0.289657	1.13422	0.286713	0.374113	0.200696	9583	tags=60%, list=49%, signal=31%	CCNT2|CDK14|CCND3|PCNA|CDKN2D|CDKN1A|CCND2|CCNK|CDK7|CNPPD1|BCCIP|CDK4|CCNY|CCNI2|CCNA1|MNAT1|RB1|CDK12|CCNG1|CCNO|CDK2|CDK13|CCNE1|CCNB1|CDK9|CCNJL
BP	GO:0006183	GTP biosynthetic process	none	11	0.378311	1.16378	0.286713	0.374113	0.200696	6249	tags=55%, list=32%, signal=37%	NME7|IMPDH1|NME1|NME5|NME4|NME9
BP	GO:0045792	negative regulation of cell size	none	10	0.393952	1.18031	0.286713	0.374113	0.200696	7208	tags=60%, list=37%, signal=38%	MTOR|TSC1|RDX|AKT1S1|RHOA|DEPTOR
CC	GO:0034045	phagophore assembly site membrane	Autophagy	16	0.348083	1.16091	0.287712	0.375173	0.201265	10146	tags=75%, list=52%, signal=36%	WDR45B|ATG16L1|ATG2A|ATG5|ATG14|STBD1|ATG2B|RB1CC1|ULK2|ULK1|WIPI1|WIPI2
BP	GO:0060261	positive regulation of transcription initiation from RNA polymerase II promoter	Epigenetic	30	0.309989	1.14722	0.287712	0.375173	0.201265	8096	tags=57%, list=41%, signal=33%	PSMC3|ERCC1|WNT10B|PSMC6|ESR1|PSMC4|MED13|DHX36|XPA|MED4|TP53|GTF2B|SUB1|MED16|CREB1|MED1|PAXIP1
BP	GO:0009074	aromatic amino acid family catabolic process	none	23	0.321773	1.14529	0.287712	0.375173	0.201265	10006	tags=70%, list=51%, signal=34%	HNMT|GSTZ1|AADAT|FAH|QDPR|PCBD1|ASRGL1|TDO2|CARNMT1|CARNS1|AMDHD1|KMO|PAH|HAAO|KYNU|FTCD
CC	GO:0005795	Golgi stack	Proteostasis	134	0.246837	1.08285	0.287712	0.375173	0.201265	7935	tags=47%, list=40%, signal=28%	TRAPPC4|HLA-A|LLGL1|LPCAT2|ARAP1|SMPD3|DNMBP|XYLT1|HACE1|STX16|HID1|RAB27B|SCFD1|ASAP2|CHSY1|MAN2A1|ST6GAL1|NUCB1|GOLGB1|NSFL1C|NSF|ATL1|B4GALT1|GOLGA8B|GBF1|GOLGA5|VRK1|RAB34|INPP5E|GOLGA8A|GOLPH3L|MBTPS1|B4GALT6|ST6GAL2|COG3|SORT1|CLIP3|TOM1L1|GAL3ST4|FUT10|MARCHF4|B4GALNT4|ST3GAL1|RAB14|RAB30|MOB4|NSG1|ZFYVE1|CHSY3|CSGALNACT1|TMEM115|SGMS1|NSG2|CLN3|ST3GAL4|SAR1B|GOLIM4|NAGPA|GOLPH3|GOLGA2P5|B4GALT5|B3GALT6|GOLGA8R
BP	GO:0062033	positive regulation of mitotic sister chromatid segregation	Cell Cycle	19	0.33657	1.15207	0.288711	0.376354	0.201898	8035	tags=63%, list=41%, signal=37%	HNRNPU|NIPBL|BECN1|CUL3|ANAPC4|NUMA1|CDC27|MACROH2A1|SLF1|RB1|CDT1|ANAPC7
CC	GO:0015030	Cajal body	none	59	0.271863	1.10622	0.288711	0.376354	0.201898	10052	tags=61%, list=51%, signal=30%	TRIM22|ANKS1B|GAR1|PRPF4|HMBOX1|FBLL1|SNRPC|PRPF31|FBL|HSPB7|HNRNPA2B1|LSG1|HABP4|ZPR1|XPO1|ZC3H8|NHP2|DDX42|ISG20|SNHG10|NOP58|SRRM2|DDX46|ICE2|EFTUD2|FRG1|FAM118B|DKC1|TGS1|CDK2|WRAP53|SART1|EAF1|U2AF1|NOLC1|SMN2
BP	GO:0070932	histone H3 deacetylation	Epigenetic	20	0.331309	1.14562	0.28971	0.377473	0.202499	10818	tags=75%, list=55%, signal=34%	HDAC9|HDAC4|ELK4|ATXN3|HDAC7|SIRT2|HDAC5|PER1|HDAC1|SIRT1|HDAC2|PER2|SIRT7|HDAC3|SIRT6
MF	GO:0048020	CCR chemokine receptor binding	Immune Response	10	0.393531	1.17905	0.28971	0.377473	0.202499	3453	tags=40%, list=18%, signal=33%	STAT3|NES|STAT1|NARS1
BP	GO:0002065	columnar/cuboidal epithelial cell differentiation	none	107	0.25295	1.09312	0.28971	0.377473	0.202499	7046	tags=42%, list=36%, signal=27%	MYO6|TMEM231|TRIOBP|CLOCK|SCRIB|RBPJ|B9D1|WHRN|FASN|GSK3B|CDH2|FGFR2|MEN1|SMO|SERPINE1|SLC9A3R1|FGFR1|RHEB|PAFAH1B1|ROS1|ABL1|SLC4A7|SOD1|NOTCH1|NPY|IL6ST|HEY2|YAP1|RXRA|WDR77|CDKN1A|FAM20C|MYO7A|DLL1|GPAT4|GSK3A|SPDEF|ASCL1|PAX6|SAV1|BCCIP|BMP6|TPRN|CEBPB|HES1
BP	GO:0043370	regulation of CD4-positive, alpha-beta T cell differentiation	Immune Response	35	0.299746	1.13874	0.290709	0.378284	0.202934	8050	tags=54%, list=41%, signal=32%	SH3RF1|IL18|NCKAP1L|ANXA1|RUNX1|LGALS9|CD83|MALT1|BCL6|HMGB1|ZBTB7B|CBFB|IL4R|RUNX3|NFKBIZ|CD86|SMAD7|LOXL3|ZC3H12A
BP	GO:0055070	copper ion homeostasis	Metal Binding and Homeostasis	16	0.346773	1.15654	0.290709	0.378284	0.202934	9108	tags=56%, list=46%, signal=30%	APP|COX19|MT2A|COMMD1|SCO1|SCO2|PRNP|ATOX1|ATP7B
BP	GO:0045956	positive regulation of calcium ion-dependent exocytosis	none	18	0.340178	1.15634	0.290709	0.378284	0.202934	12605	tags=94%, list=64%, signal=34%	KCNB1|STXBP1|SYT1|DOC2B|STX1A|SYT4|SCAMP5|CDK5|SYT7|CACNA1G|SYT9|CACNA1I|SYT10|HYAL3|CDK5R2|ZP3|CACNA1H
BP	GO:0055078	sodium ion homeostasis	none	40	0.293923	1.13555	0.290709	0.378284	0.202934	7824	tags=50%, list=40%, signal=30%	COMT|ATP1A2|ATP1A3|SLC8A1|ATP1B1|AGT|ATP1B2|NEDD4L|EDNRB|TMPRSS3|ATP1A1|SNX5|SPX|SLC9A1|GNAI2|ADORA1|ATP4A|TAC1|C7|SLC12A1
BP	GO:0070166	enamel mineralization	none	12	0.370209	1.16447	0.290709	0.378284	0.202934	5344	tags=42%, list=27%, signal=30%	NECTIN1|FOXO1|PPARA|TCIRG1|FAM20C
BP	GO:0070213	protein auto-ADP-ribosylation	none	11	0.377893	1.1625	0.290709	0.378284	0.202934	3307	tags=36%, list=17%, signal=30%	PARP10|PARP1|TNKS2|TNKS
BP	GO:0071677	positive regulation of mononuclear cell migration	none	16	0.347332	1.15841	0.290709	0.378284	0.202934	10124	tags=69%, list=51%, signal=33%	LGMN|SERPINE1|LGALS3|CXCL12|HMGB1|ANO6|S100A7|PLA2G7|AGER|AIF1|CCR1
BP	GO:0072215	regulation of metanephros development	none	20	0.330945	1.14436	0.290709	0.378284	0.202934	5599	tags=45%, list=28%, signal=32%	BASP1|WWTR1|CTNNB1|FAT4|PDGFRB|STAT1|YAP1|RET|PDGFB
BP	GO:0010635	regulation of mitochondrial fusion	Mitochondrial Metabolism	13	0.366253	1.17522	0.291708	0.379277	0.203467	12475	tags=100%, list=63%, signal=37%	PRKN|OPA1|TFRC|DNM1L|BNIP3|VAT1|PID1|ADCK1|OMA1|MUL1|HUWE1|PLD6|ZDHHC6
CC	GO:0000439	transcription factor TFIIH core complex	none	11	0.377443	1.16111	0.291708	0.379277	0.203467	7975	tags=64%, list=41%, signal=38%	GTF2H5|GTF2H3|GTF2H1|CDK7|ERCC3|MNAT1|ERCC2
BP	GO:0051918	negative regulation of fibrinolysis	none	10	0.392842	1.17698	0.291708	0.379277	0.203467	7719	tags=60%, list=39%, signal=36%	SERPINF2|SERPINE1|PLG|HRG|APOH|THBS1
BP	GO:0090043	regulation of tubulin deacetylation	none	10	0.393038	1.17757	0.291708	0.379277	0.203467	8489	tags=70%, list=43%, signal=40%	MAPT|EP300|PRKAA2|FRY|FNTA|PRKAA1|TPPP
CC	GO:0097539	ciliary transition fiber	none	10	0.392639	1.17638	0.291708	0.379277	0.203467	10831	tags=90%, list=55%, signal=40%	CEP83|NIN|ODF2|SCLT1|TCHP|CEP89|CEP164|FBF1|CENPF
BP	GO:0010390	histone monoubiquitination	Epigenetic	29	0.308521	1.13493	0.292707	0.380392	0.204064	9238	tags=62%, list=47%, signal=33%	DDB2|WAC|RYBP|TRIM37|RNF20|LEO1|DDB1|CTR9|DTX3L|RNF40|PAF1|SKP1|CDC73|UHRF1|RNF168|PCGF6|PCGF3|UBE2E1
BP	GO:0009303	rRNA transcription	none	33	0.302519	1.13793	0.292707	0.380392	0.204064	12811	tags=91%, list=65%, signal=32%	SMARCB1|DDX11|MTOR|CAVIN1|PWP1|TP53|MACROH2A2|GTF3C1|GTF3C2|NIFK|MACROH2A1|NOP53|SPIN1|NPM3|PIH1D1|TCOF1|TAF1B|IPPK|MARS1|POLR1G|SIRT7|GTF3C3|BRF1|GTF3A|POLR1B|NCL|GTF3C4|GTF3C5|SMARCA4|POLR1E
BP	GO:0034698	response to gonadotropin	none	25	0.317343	1.14471	0.292707	0.380392	0.204064	2354	tags=28%, list=12%, signal=25%	TGFBR3|ASNS|ICAM1|NSMF|GCLC|GCLM|ITGA3
BP	GO:0010390	histone monoubiquitination	Proteostasis	29	0.308521	1.13493	0.292707	0.380392	0.204064	9238	tags=62%, list=47%, signal=33%	DDB2|WAC|RYBP|TRIM37|RNF20|LEO1|DDB1|CTR9|DTX3L|RNF40|PAF1|SKP1|CDC73|UHRF1|RNF168|PCGF6|PCGF3|UBE2E1
BP	GO:0030728	ovulation	none	17	0.34337	1.15305	0.293706	0.381444	0.204629	9913	tags=71%, list=50%, signal=35%	ADAMTS1|IMMP2L|NRIP1|IL4R|NOS3|KMT2B|INHBB|GAS2|PTGS2|SIRT1|PGR|TNFAIP6
BP	GO:0060343	trabecula formation	none	25	0.317257	1.1444	0.293706	0.381444	0.204629	4368	tags=40%, list=22%, signal=31%	TGFBR3|SFRP1|EGLN1|ADAMTS1|MMP2|WNT10B|RBP4|PPARGC1B|FHL2|HEY2
BP	GO:0072205	metanephric collecting duct development	none	10	0.392293	1.17534	0.293706	0.381444	0.204629	6298	tags=60%, list=32%, signal=41%	DLG5|AKR1B1|PTCH1|SHH|WNT7B|CALB1
BP	GO:0090185	negative regulation of kidney development	none	13	0.366088	1.17469	0.293706	0.381444	0.204629	3925	tags=38%, list=20%, signal=31%	CTNNB1|FLCN|STAT1|SHH|BMP7
CC	GO:0000421	autophagosome membrane	Autophagy	35	0.298345	1.13342	0.294705	0.382247	0.20506	9983	tags=66%, list=51%, signal=32%	CALCOCO2|MAP1LC3A|TECPR1|WDR81|ATG16L1|PRKD1|SNAP29|ATG16L2|UVRAG|SH3GLB1|MAP1LC3B|VMP1|ATG14|STX17|ENTPD4|WDFY3|ATP13A2|LAMP2|MAP1LC3B2|GABARAPL1|STING1|ULK1|WIPI1
BP	GO:0039692	single stranded viral RNA replication via double stranded DNA intermediate	Cell Cycle	17	0.342635	1.15058	0.294705	0.382247	0.20506	5691	tags=41%, list=29%, signal=29%	MORC2|SMARCB1|INPP5K|RESF1|SETDB1|TOP2B|TASOR
BP	GO:0016572	histone phosphorylation	Epigenetic	38	0.29445	1.13159	0.294705	0.382247	0.20506	11156	tags=76%, list=57%, signal=33%	PRKCA|MAPK3|ATM|JAK2|AKAP8|PRKCD|RPS6KA5|PRKAA2|PKN1|AKAP8L|ZMPSTE24|PRKCB|VRK1|HIPK4|CDK5|MACROH2A1|RPS6KA4|BAZ1B|DCAF1|PRKAA1|CDK2|CCNB1|CDK9|NEK11|DRD1|MST1|AURKC|AURKA|CHEK1
BP	GO:0031054	pre-miRNA processing	none	14	0.357522	1.16939	0.294705	0.382247	0.20506	6486	tags=50%, list=33%, signal=34%	PRKRA|MRPL44|AGO2|TUT4|AGO1|DROSHA|AGO3
BP	GO:0048665	neuron fate specification	none	19	0.334409	1.14467	0.294705	0.382247	0.20506	8656	tags=58%, list=44%, signal=32%	GLI2|NKX6-2|SUFU|NTRK3|DLL1|ASCL1|PAX6|GLI3|POU3F2|EYA1|NKX2-2
BP	GO:0061323	cell proliferation involved in heart morphogenesis	none	14	0.357659	1.16984	0.294705	0.382247	0.20506	9600	tags=71%, list=49%, signal=37%	SOX9|RBPJ|CTNNB1|SMAD4|NOTCH1|HES1|MKS1|EYA1|PIM1|BMP4
BP	GO:0071312	cellular response to alkaloid	none	33	0.302159	1.13658	0.294705	0.382247	0.20506	11020	tags=76%, list=56%, signal=33%	ICAM1|GSTM2|SLC8A1|TMEM38A|CASP7|RYR1|CASP6|PPP1R9B|RYR2|RYR3|ADCY8|CRH|MDM2|HTR1B|BCL2L1|TMEM38B|STAR|AIF1|CRHBP|PPARGC1A|ATG7|TRPV1|BLM|SPIDR|RECQL5
BP	GO:2000136	regulation of cell proliferation involved in heart morphogenesis	none	14	0.357659	1.16984	0.294705	0.382247	0.20506	9600	tags=71%, list=49%, signal=37%	SOX9|RBPJ|CTNNB1|SMAD4|NOTCH1|HES1|MKS1|EYA1|PIM1|BMP4
BP	GO:0001754	eye photoreceptor cell differentiation	none	44	0.285932	1.1226	0.295704	0.383357	0.205655	7079	tags=48%, list=36%, signal=31%	NAGLU|RPGRIP1L|SOX9|STAT3|RDH13|HCN1|BBS4|NTRK2|DSCAM|OLFM3|PTN|THY1|SOX8|MYO7A|CRB1|PRKCI|PAX6|CEP290|TUG1|ROM1|NKD1
BP	GO:0007368	determination of left/right symmetry	none	102	0.253412	1.09212	0.295704	0.383357	0.205655	9218	tags=55%, list=47%, signal=29%	IFT140|BBS7|RPGRIP1L|DAAM2|VANGL2|CC2D2A|MKKS|DYNC2LI1|TBX6|SMAD2|SMO|DNAH11|BBS4|TGFBR2|CCDC40|NDRG4|LRRC6|IFT52|SUFU|MEF2C|AP1B1|IFT74|TBX3|FOXJ1|PSEN1|SHH|NOTCH1|PCSK6|TBX2|FOXF1|PKD2|ARL6|ACVR1|DLL1|GALNT11|STIL|TBC1D32|KIF3B|CITED2|NOTCH2|RTTN|ACVR2B|MICAL2|PCSK5|IFT57|DNAH5|MKS1|OVOL2|PKD1L1|GAS8|CFAP53|AHI1|ENG|NPHP3|DPCD|DNAAF1
BP	GO:0051438	regulation of ubiquitin-protein transferase activity	none	50	0.28232	1.12369	0.295704	0.383357	0.205655	13083	tags=86%, list=66%, signal=29%	PARK7|STUB1|FEM1A|AXIN1|BAG5|ABL1|UBE2L3|DNM1L|PSEN1|PIN1|DTX3L|MASTL|RPS2|FBXW7|USP44|MAD2L1|UBE2N|SKP1|DCUN1D4|SMAD7|FEM1B|BTRC|RPL23|RAB1A|GORASP1|LIMK1|DCUN1D5|TRIB3|PINK1|RPS7|PTEN|FBXO5|TOPORS|CDC14B|PLK1|FZR1|DCUN1D3|MAD2L2|BMI1|GOLGA2|ARRDC4|DCUN1D2|UBE2S
BP	GO:0003094	glomerular filtration	none	24	0.318288	1.13876	0.296703	0.384281	0.206151	8801	tags=58%, list=45%, signal=32%	CYBA|GJA1|TMEM63C|MYO1E|EMP2|CORO2B|GAS6|PDGFB|PTPRO|ADORA1|XPNPEP3|CD34|SULF2|IGHA2
MF	GO:0004679	AMP-activated protein kinase activity	none	10	0.390763	1.17076	0.296703	0.384281	0.206151	9034	tags=70%, list=46%, signal=38%	PRKAB2|PRKAB1|PRKAA2|PRKAG2|PRKAG1|PRKAA1|PRKACB
BP	GO:0007286	spermatid development	none	116	0.251249	1.09096	0.296703	0.384281	0.206151	7898	tags=47%, list=40%, signal=28%	DLD|ICA1L|BBS2|IQCG|GOPC|YTHDC2|TBC1D20|JAM3|NSUN2|CIB1|OSBP2|MKKS|DPY19L2|CCNB1IP1|NECTIN3|OCA2|PANK2|DDX25|JAM2|AFF4|HSPA2|RFX2|BBS4|ODF2|NUP210L|PAFAH1B1|SLIRP|GALNTL5|CCDC136|KDM3A|AGFG1|NME5|FSIP2|ARMC2|CEP57|NEURL1|H3-3B|STRBP|SPAG16|QKI|HOOK1|ROPN1B|SLC26A8|TDRD5|TRIP13|TTLL1|TBPL1|TTC26|KIT|MEI1|RSPH1|DPY19L2P2|SPEF2|SRPK1
MF	GO:0070566	adenylyltransferase activity	none	30	0.307796	1.13911	0.296703	0.384281	0.206151	6548	tags=47%, list=33%, signal=31%	MTPAP|TENT5A|GPHN|COASY|ABL1|NMNAT2|NMNAT3|TUT4|NMNAT1|PAPSS1|OAS2|MOCS3|PAPSS2|PAPOLA
BP	GO:0071599	otic vesicle development	none	14	0.35692	1.16742	0.296703	0.384281	0.206151	9197	tags=71%, list=47%, signal=38%	SOX9|FGFR2|TCAP|CEP290|PROX1|STOX1|EYA1|AHI1|GET1|PAX8
BP	GO:0036490	regulation of translation in response to endoplasmic reticulum stress	Proteostasis	10	0.391275	1.17229	0.296703	0.384281	0.206151	11102	tags=90%, list=56%, signal=39%	EIF4G1|EIF2AK4|PPP1R15B|DNAJC3|NCK2|NCK1|EIF2AK3|DDX3X|PPP1R15A
BP	GO:0043374	CD8-positive, alpha-beta T cell differentiation	Immune Response	12	0.367729	1.15667	0.297702	0.385265	0.206679	7293	tags=58%, list=37%, signal=37%	BCL2|NCKAP1L|RUNX1|ZBTB7B|CBFB|RUNX3|IRF1
BP	GO:0030497	fatty acid elongation	Lipid Metabolism	12	0.368319	1.15852	0.297702	0.385265	0.206679	12434	tags=100%, list=63%, signal=37%	ELOVL5|ELOVL4|TECR|ELOVL6|HACD3|ELOVL1|ELOVL2|HACD1|ELOVL7|HACD2|ABCD1|HACD4
BP	GO:0044872	lipoprotein localization	Lipid Metabolism	12	0.367704	1.15659	0.297702	0.385265	0.206679	8330	tags=67%, list=42%, signal=38%	LRP1|CUBN|APOB|PRKCB|UNC119B|ZDHHC3|UNC119|ZDHHC17
BP	GO:0010586	miRNA metabolic process	none	29	0.306865	1.12884	0.297702	0.385265	0.206679	6407	tags=45%, list=33%, signal=30%	PRKRA|HRAS|PNPT1|NFKB1|DDX17|AGO2|KHSRP|TUT4|RAN|AGO1|PARN|DROSHA|RELA
BP	GO:0070989	oxidative demethylation	Oxidative Stress	17	0.342332	1.14956	0.297702	0.385265	0.206679	4667	tags=41%, list=24%, signal=31%	TET2|FTO|CYP2C8|JMJD6|TDG|ALKBH3|ALKBH5
BP	GO:0002407	dendritic cell chemotaxis	Immune Response	17	0.342246	1.14927	0.298701	0.386309	0.207239	10428	tags=71%, list=53%, signal=33%	C1QBP|TRPM4|LGALS9|GAS6|HMGB1|ANO6|CXCR4|PIK3CG|CALR|CCR5|CCR1|TRPM2
BP	GO:0002824	positive regulation of adaptive immune response based on somatic recombination of immune receptors built from immunoglobulin superfamily domains	Immune Response	82	0.259066	1.0956	0.298701	0.386309	0.207239	5027	tags=34%, list=26%, signal=26%	HLA-B|P2RX7|HLA-A|MSH2|PVR|CD40|AZGP1|HLA-F|TFRC|C3|B2M|RIF1|CD4|IL18|STAT6|CD81|PTPRC|ANXA1|TRAF2|TGFB1|MALT1|CYRIB|HLA-E|ZBTB1|FCER1G|EXOSC6|IL1R1|TRAF6
BP	GO:0048515	spermatid differentiation	none	122	0.248984	1.08412	0.298701	0.386309	0.207239	8265	tags=48%, list=42%, signal=28%	DLD|ICA1L|BBS2|IQCG|GOPC|YTHDC2|TBC1D20|JAM3|NSUN2|CIB1|OSBP2|MKKS|DPY19L2|CCNB1IP1|NECTIN3|OCA2|PANK2|DDX25|JAM2|AFF4|HSPA2|RFX2|BBS4|ODF2|NUP210L|PAFAH1B1|SLIRP|GALNTL5|CCDC136|KDM3A|AGFG1|NME5|FSIP2|ARMC2|CEP57|NEURL1|H3-3B|RHBDD1|STRBP|SPAG16|QKI|HOOK1|ROPN1B|SLC26A8|TDRD5|TRIP13|TTLL1|TBPL1|TTC26|KIT|BAX|MEI1|RSPH1|DPY19L2P2|SPEF2|SRPK1|SIX5|FANCG|TMEM119
BP	GO:0051764	actin crosslink formation	Structural Stabilization	13	0.364769	1.17046	0.298701	0.386309	0.207239	9485	tags=69%, list=48%, signal=36%	BAIAP2|ACTN1|DPYSL3|GAS2L1|EPS8|GAS2|BAIAP2L2|FLNA|AIF1
BP	GO:0035563	positive regulation of chromatin binding	Epigenetic	13	0.364367	1.16917	0.2997	0.387414	0.207832	10033	tags=77%, list=51%, signal=38%	DDX11|HMBOX1|CTBP2|PARP9|DTX3L|MED25|KDM1A|CDT1|PYGO2|KDM4D
MF	GO:0017070	U6 snRNA binding	none	16	0.345524	1.15237	0.2997	0.387414	0.207832	5553	tags=44%, list=28%, signal=31%	METTL16|PRPF4|LSM7|LSM4|DDX39B|LARP7|RBM22
MF	GO:0140035	ubiquitination-like modification-dependent protein binding	none	12	0.36701	1.15441	0.2997	0.387414	0.207832	6579	tags=50%, list=33%, signal=33%	FAN1|PML|DAXX|DNAJB2|USP15|FAAP20
BP	GO:0000491	small nucleolar ribonucleoprotein complex assembly	none	11	0.374944	1.15342	0.300699	0.388456	0.20839	10567	tags=82%, list=54%, signal=38%	RUVBL2|RUVBL1|ZNHIT6|SNU13|TAF9|PIH1D1|NUFIP1|NAF1|ZNHIT3
CC	GO:0016591	RNA polymerase II, holoenzyme	none	76	0.260286	1.09218	0.300699	0.388456	0.20839	11068	tags=68%, list=56%, signal=30%	MYO6|GTF2H5|POLR2J3|TAF3|SUPT3H|TAF8|POLR2D|POLR2I|GTF2H3|LEO1|TAF5|POLR2G|GTF2H1|POLR2A|CTR9|TCEA1|TAF4B|TP53|POLR2B|TAF11|CDK7|WDR61|RPRD1A|PAF1|TRRAP|TAF4|GTF2B|TBPL1|ERCC3|MNAT1|CDC73|SETD5|TAF9|PEX2|ERCC2|POLR2E|POLR2C|POLR2K|TBP|POLR2H|GTF2F1|TAF9B|CCNH|POLR2L|POLR2M|POLR2F|TAF7|TAF2|RPRD2|RECQL5|GTF2A1|RTF1
CC	GO:0042788	polysomal ribosome	Proteostasis	31	0.303647	1.12887	0.300699	0.388456	0.20839	10668	tags=68%, list=54%, signal=31%	RPS26|PNPT1|LARP4B|RPL8|LARP1|RPL10A|RPL18|RPL30|RPL36|RPL32|RPL31|RPL24|RPL18A|RPL19|NUFIP2|RPL7A|DHX9|RPS23|RPS28|RPL41|RPL36A
CC	GO:0071005	U2-type precatalytic spliceosome	RNA Spliceosome	50	0.281757	1.12145	0.300699	0.388456	0.20839	8735	tags=56%, list=44%, signal=31%	ZMAT2|PRPF4|LSM7|PRPF31|LSM4|SF3B3|IK|TXNL4A|SNRPB|LSM5|SNRPE|SNRPA1|SMU1|SNRPD1|MAGOHB|SNRPF|SNRNP200|SRRM2|SF3A3|SNRPD3|SNU13|EFTUD2|PRPF8|SNRPB2|SNRPD2|SNRPG|DHX16|LSM3
BP	GO:0006706	steroid catabolic process	Lipid Metabolism	22	0.323081	1.14085	0.301698	0.389246	0.208814	9607	tags=64%, list=49%, signal=33%	APOE|SCARB1|SCARF1|SPP1|SNX17|HSD17B14|SRD5A1|CYP46A1|CYP27A1|YWHAH|CEL|HSD17B11|CYP39A1|HSD11B1
BP	GO:0001833	inner cell mass cell proliferation	none	13	0.363031	1.16488	0.301698	0.389246	0.208814	5245	tags=46%, list=27%, signal=34%	TAF8|ZPR1|PRPF19|NDEL1|SBDS|GINS1
BP	GO:0002091	negative regulation of receptor internalization	none	13	0.363463	1.16626	0.301698	0.389246	0.208814	7858	tags=54%, list=40%, signal=32%	NECAB2|DLG4|WDR54|LRPAP1|LRRTM2|ATXN2|LRRTM1
BP	GO:0006000	fructose metabolic process	none	14	0.355447	1.1626	0.301698	0.389246	0.208814	9210	tags=71%, list=47%, signal=38%	SORD|TKFC|AKR1B1|ALDOA|FBP1|PFKFB3|PFKFB2|FBP2|ALDH1A1|PFKFB4
BP	GO:0060088	auditory receptor cell stereocilium organization	none	13	0.364147	1.16846	0.301698	0.389246	0.208814	7558	tags=62%, list=38%, signal=38%	TRIOBP|SCRIB|WHRN|SLC9A3R1|SOD1|MYO7A|TPRN|PDZD7
BP	GO:0071236	cellular response to antibiotic	none	14	0.354467	1.1594	0.301698	0.389246	0.208814	9568	tags=64%, list=49%, signal=33%	CDKN1B|MEF2C|ACTR2|TP53|SLC9A1|MDM2|RPL23|STAR|EZH2
BP	GO:0070286	axonemal dynein complex assembly	Structural Stabilization	25	0.315476	1.13798	0.301698	0.389246	0.208814	9694	tags=64%, list=49%, signal=33%	DNAL1|CCDC65|CCDC40|LRRC6|SPAG1|DNAAF5|DNAH8|DNAH17|LRRC49|DNAH7|DNAH5|TEKT2|DNAI4|ZMYND10|DNAAF1|DRC1
BP	GO:0070286	axonemal dynein complex assembly	Synapse	25	0.315476	1.13798	0.301698	0.389246	0.208814	9694	tags=64%, list=49%, signal=33%	DNAL1|CCDC65|CCDC40|LRRC6|SPAG1|DNAAF5|DNAH8|DNAH17|LRRC49|DNAH7|DNAH5|TEKT2|DNAI4|ZMYND10|DNAAF1|DRC1
BP	GO:0036303	lymph vessel morphogenesis	Vasculature	19	0.332843	1.13931	0.301698	0.389246	0.208814	7881	tags=58%, list=40%, signal=35%	FLT4|CCBE1|PDPN|FOXC1|ACVRL1|SVEP1|EPHA2|PPP3CB|ACVR2B|PROX1|VASH1
CC	GO:0071682	endocytic vesicle lumen	Endolysosome	19	0.332613	1.13852	0.302697	0.390034	0.209237	8221	tags=58%, list=42%, signal=34%	APOE|LTF|SPARC|APOB|HBB|MPO|HBA1|HBA2|HYOU1|CALR|HP
BP	GO:1903862	positive regulation of oxidative phosphorylation	Mitochondrial Metabolism	10	0.389263	1.16626	0.302697	0.390034	0.209237	9640	tags=70%, list=49%, signal=36%	PARK7|ISCU|VCP|NUPR1|CCNB1|PGK1|PINK1
MF	GO:0004089	carbonate dehydratase activity	none	10	0.389806	1.16789	0.302697	0.390034	0.209237	9440	tags=70%, list=48%, signal=36%	CA8|CA3|CA2|CA4|CA10|CA12|CA13
MF	GO:0017110	nucleoside-diphosphatase activity	none	11	0.374634	1.15247	0.302697	0.390034	0.209237	8300	tags=64%, list=42%, signal=37%	NUDT5|ENTPD2|ENTPD3|SLC25A42|ENTPD4|ENTPD6|NUDT18
BP	GO:0042178	xenobiotic catabolic process	none	10	0.389269	1.16628	0.302697	0.390034	0.209237	9744	tags=80%, list=50%, signal=40%	GSTO1|ACSL1|GSTM2|GSTM3|ABCC2|GSTM1|GSTM4|CRYZ
BP	GO:0098789	pre-mRNA cleavage required for polyadenylation	none	11	0.374763	1.15287	0.302697	0.390034	0.209237	8981	tags=73%, list=46%, signal=40%	FIP1L1|NUDT21|CPSF2|CPSF1|NCBP1|CPSF6|CPSF7|CSTF2T
BP	GO:2000121	regulation of removal of superoxide radicals	Oxidative Stress	11	0.374626	1.15245	0.302697	0.390034	0.209237	4867	tags=45%, list=25%, signal=34%	PARK7|NFE2L2|BMP7|FBLN5|DHFR
MF	GO:0005217	intracellular ligand-gated ion channel activity	Synapse	26	0.313475	1.13753	0.302697	0.390034	0.209237	10447	tags=69%, list=53%, signal=33%	ITPR1|ITPR2|AQP1|RASA3|HCN1|RYR1|ITPR3|RYR2|RYR3|PKD2|CNGB1|FKBP1B|TRPA1|TPCN2|CFTR|CNGB3|TRPM2|TRPV1
MF	GO:0005161	platelet-derived growth factor receptor binding	none	14	0.354336	1.15897	0.303696	0.391071	0.209793	5682	tags=50%, list=29%, signal=36%	ITGA5|PDGFRB|IL1R1|LYN|PTPRJ|PDGFB|ERN1
BP	GO:0030157	pancreatic juice secretion	none	11	0.374276	1.15137	0.303696	0.391071	0.209793	3915	tags=36%, list=20%, signal=29%	AQP1|COPA|STK39|NR1H3
BP	GO:0086067	AV node cell to bundle of His cell communication	none	11	0.374186	1.15109	0.303696	0.391071	0.209793	7997	tags=64%, list=41%, signal=38%	CXADR|TRPM4|SCN5A|RYR2|CACNB2|SCN4B|CACNA1G
BP	GO:0035082	axoneme assembly	Structural Stabilization	60	0.27014	1.10014	0.303696	0.391071	0.209793	9709	tags=60%, list=49%, signal=30%	BBS2|IQCG|CC2D2A|DNAL1|CCDC65|CCDC40|LRRC6|SPAG1|FOXJ1|HYDIN|DNAAF5|CFAP74|FSIP2|ARMC2|CFAP46|DNAH8|DNAH17|LRRC49|NEURL1|SPAG16|TTLL1|DNAH7|TTC26|RSPH1|DNAH5|SPEF2|TEKT2|DNAI4|GAS8|ZMYND10|DCX|JHY|DNAAF1|LRGUK|DRC1|CFAP157
BP	GO:0002430	complement receptor mediated signaling pathway	Immune Response	10	0.388032	1.16257	0.304695	0.392044	0.210315	5289	tags=50%, list=27%, signal=37%	CR1|CMKLR1|C5AR1|GPLD1|C3AR1
CC	GO:0030532	small nuclear ribonucleoprotein complex	none	69	0.266565	1.10345	0.304695	0.392044	0.210315	8735	tags=51%, list=44%, signal=28%	ZMAT2|PRPF4|SNRPN|LUC7L2|LSM7|SNRPC|PRPF31|LUC7L3|LSM4|DDX23|TXNL4A|PPIH|DDX39B|LUC7L|SNRPB|LSM5|SLU7|LSM11|SNRPE|ARFGEF1|SNRPA1|SNRPD1|SNRPF|SNRNP200|SF3A3|SNRPD3|SNU13|EFTUD2|PRPF8|SNRPB2|SNRPD2|CD2BP2|SNRPG|TGS1|LSM3
BP	GO:0032303	regulation of icosanoid secretion	none	14	0.354264	1.15873	0.304695	0.392044	0.210315	1675	tags=29%, list=9%, signal=26%	P2RX7|SYK|TNFRSF11A|ATP5PF
BP	GO:0042730	fibrinolysis	none	24	0.316343	1.1318	0.304695	0.392044	0.210315	9274	tags=62%, list=47%, signal=33%	SERPINF2|SERPING1|PLAUR|ANXA2|SERPINE1|F12|PROS1|PLG|HRG|APOH|KLKB1|THBS1|FGB|FGA|FGG
BP	GO:0030836	positive regulation of actin filament depolymerization	Structural Stabilization	13	0.361437	1.15977	0.304695	0.392044	0.210315	3355	tags=38%, list=17%, signal=32%	ACTN2|PLEK|WASHC2C|WDR1|DSTN
BP	GO:0090331	negative regulation of platelet aggregation	Structural Stabilization	12	0.366056	1.1514	0.305694	0.393203	0.210937	10672	tags=83%, list=54%, signal=38%	PRKG1|CD9|PRKCD|SERPINE2|UBASH3B|SH2B3|FGG|ADAMTS18|ALOX12|C1QTNF1
BP	GO:0014051	gamma-aminobutyric acid secretion	Synapse	10	0.387892	1.16216	0.305694	0.393203	0.210937	7948	tags=60%, list=40%, signal=36%	P2RX7|NF1|SLC6A1|SV2A|NTSR1|HTR1B
BP	GO:0008156	negative regulation of DNA replication	Cell Cycle	31	0.302146	1.12329	0.306693	0.394299	0.211525	11630	tags=81%, list=59%, signal=33%	PDS5A|MSH3|SLFN11|ATR|BCL6|ZRANB3|TP53|FBH1|S100A11|TIMELESS|TERF2|CDAN1|SMARCAL1|WAPL|LIG3|GTPBP4|TIPIN|ATG7|TERF1|RAD17|TTF1|BLM|FBXO5|GMNN|HUS1
BP	GO:0001709	cell fate determination	none	36	0.294991	1.12462	0.306693	0.394299	0.211525	7840	tags=53%, list=40%, signal=32%	NOTCH4|CDC42|IFRD1|CTNNB1|PTCH1|MEF2C|PRRX1|TBX2|MCL1|DLL1|ASCL1|PAX6|PTCH2|NOTCH2|GATA2|KLF4|HES1|WNT1|PROX1
CC	GO:0030867	rough endoplasmic reticulum membrane	Proteostasis	29	0.305136	1.12248	0.306693	0.394299	0.211525	10172	tags=69%, list=52%, signal=33%	PLOD2|RPS26|PLOD1|SEC61G|SRPRB|NAT8L|SEC61A2|SEC61A1|SRPRA|GNRH1|SEC63|ARL6IP1|CCDC47|ZC3H12A|TMEM97|MACO1|RP9|UBA1|SUCO|RPS28
BP	GO:1901096	regulation of autophagosome maturation	Autophagy	12	0.365101	1.1484	0.307692	0.394889	0.211842	8151	tags=58%, list=41%, signal=34%	CALCOCO2|FYCO1|TMEM39A|UVRAG|CLN3|RUBCN|ADRB2
CC	GO:0016580	Sin3 complex	Epigenetic	13	0.359485	1.1535	0.307692	0.394889	0.211842	5006	tags=46%, list=25%, signal=34%	CSNK2A1|MORF4L1|SUDS3|RBBP4|HEY2|NCOR1
MF	GO:0051139	metal ion:proton antiporter activity	Metal Binding and Homeostasis	13	0.359008	1.15197	0.307692	0.394889	0.211842	8410	tags=62%, list=43%, signal=35%	LETM1|SLC9A1|SLC11A1|SLC9A9|SLC9A8|SLC9A6|SLC9A3|SLC9B2
BP	GO:0007567	parturition	none	13	0.358703	1.15099	0.307692	0.394889	0.211842	6081	tags=46%, list=31%, signal=32%	KALRN|CRH|PTAFR|MAFF|PLA2G4B|OXTR
BP	GO:0035282	segmentation	none	83	0.257674	1.0914	0.307692	0.394889	0.211842	7193	tags=47%, list=37%, signal=30%	EP300|BMPR1A|RBPJ|SFRP1|PLXNA2|ATM|BASP1|COBL|TBX6|SMAD4|SEMA3F|EPB41L5|TBX3|PSEN1|ALDH1A2|NOTCH1|TBX18|FOXC1|PCSK6|NLE1|NRP2|FOXF1|PCDH8|WDR77|TP53|ABI1|CRB2|LRP6|TCAP|DLL1|LFNG|FZD5|XRCC2|MTF2|TDRD5|LEF1|AXIN2|NKD1|MLLT3
MF	GO:0038187	pattern recognition receptor activity	none	21	0.32284	1.1298	0.307692	0.394889	0.211842	5284	tags=38%, list=27%, signal=28%	SCARB1|TLR4|TRIM5|COLEC12|CLEC7A|TLR2|CD14|PTAFR
BP	GO:0051481	negative regulation of cytosolic calcium ion concentration	none	13	0.360104	1.15549	0.307692	0.394889	0.211842	6710	tags=54%, list=34%, signal=36%	ATP1A2|SLC8A1|LRP1|RYR3|GTF2I|ATP2B1|GOT1
BP	GO:0051547	regulation of keratinocyte migration	none	13	0.360197	1.15579	0.307692	0.394889	0.211842	11249	tags=85%, list=57%, signal=36%	MTOR|MAP4K4|EPB41L4B|MAPRE2|EPPK1|ARF6|HBEGF|PTEN|IQSEC1|ADAM9|HAS2
BP	GO:0090502	RNA phosphodiester bond hydrolysis, endonucleolytic	none	78	0.258932	1.08955	0.307692	0.394889	0.211842	8706	tags=54%, list=44%, signal=30%	KRI1|LACTB2|KHNYN|NOB1|SMG6|MRPL44|RNASET2|ENDOV|SLFN11|AGO2|NYNRIN|EDC3|CPSF3|NOP14|POP1|FEN1|RIDA|YBEY|ZC3H12C|AGO1|ERN1|DROSHA|TSEN2|NUDT16|AGO3|RPP40|EXOG|BOP1|TSR1|POP7|RNASE4|RPP14|PRORP|TSN|DGCR8|RNASEH1|ZC3H12A|RPP21|BMS1|ELAC2|TSEN34|TSNAX
MF	GO:0005245	voltage-gated calcium channel activity	Synapse	40	0.290855	1.1237	0.307692	0.394889	0.211842	9138	tags=60%, list=46%, signal=32%	ITGAV|CACNG2|CACNA2D3|CACNA2D1|CACNA1A|CACHD1|RYR1|CACNG8|CACNG3|CACNA2D2|CACNB4|CACNG7|TSPOAP1|PKD2|CACNB2|CDK5|CNR1|HTR1B|CACNA1G|CACNB1|CACNA1B|TPCN2|CALHM1|CACNA1I
MF	GO:0042043	neurexin family protein binding	Synapse	13	0.359503	1.15356	0.307692	0.394889	0.211842	10460	tags=77%, list=53%, signal=36%	CPE|SYTL2|NLGN1|NLGN2|LRRTM2|SYTL1|CEL|SYTL3|NLGN3|SYTL4
BP	GO:0007143	female meiotic nuclear division	none	26	0.312537	1.13413	0.308691	0.395918	0.212394	10906	tags=73%, list=55%, signal=33%	FMN2|PRKAR1A|ATM|PPP2R1A|RAD51C|WASHC5|CDC25B|MASTL|SPIRE1|TRIP13|HSF1|SPIRE2|MLH3|MEIOB|MEIOC|NCAPH2|MLH1|AURKA|FBXO5
BP	GO:0015936	coenzyme A metabolic process	none	15	0.348162	1.15118	0.308691	0.395918	0.212394	11198	tags=87%, list=57%, signal=37%	ACOT7|PANK2|COASY|ACAT1|HMGCR|CROT|PPCS|MCCC2|PANK1|NUDT7|ACLY|DCAKD|PPCDC
BP	GO:0035094	response to nicotine	none	39	0.29138	1.12263	0.308691	0.395918	0.212394	7468	tags=51%, list=38%, signal=32%	ATP1A2|SLC7A11|B2M|BCL2|HMOX1|NFKB1|CHRNB2|MAPK1|PENK|CHRNB1|CHRNA2|PPARA|PPP1R9B|MSX1|GNAT3|CNR1|RELA|KCNK1|CREB1|CHRNA4
BP	GO:0001569	branching involved in blood vessel morphogenesis	Vasculature	30	0.30538	1.13017	0.308691	0.395918	0.212394	4261	tags=37%, list=22%, signal=29%	NOTCH4|STK4|PLXND1|GNA13|CTNNB1|MDK|TGFBR2|ABL1|SEMA3E|SHH|NFATC4
BP	GO:0002335	mature B cell differentiation	Immune Response	23	0.317796	1.13114	0.30969	0.397073	0.213013	7402	tags=52%, list=38%, signal=33%	PLCG2|PTK2B|PLCL2|MALT1|LGALS1|MFNG|DOCK10|DLL1|LFNG|NOTCH2|FCGR2B|BCL3
MF	GO:0000030	mannosyltransferase activity	Proteostasis	27	0.31237	1.13504	0.30969	0.397073	0.213013	11910	tags=85%, list=61%, signal=34%	DPY19L2|DPM1|PIGZ|DPY19L3|PIGB|PIGV|DPM3|TMTC1|ALG9|SDF2|PIGM|ALG1|POMT2|ALG8|POMT1|ALG12|DPM2|DPY19L4|ALG11|ALG3|TMTC3|DPY19L1|TMTC4
BP	GO:0006297	nucleotide-excision repair, DNA gap filling	DNA Repair	23	0.31703	1.12841	0.311688	0.399444	0.214285	4743	tags=39%, list=24%, signal=30%	POLE|LIG4|UBC|POLD1|RFC1|RPA3|PCNA|UBA52|RFC3
BP	GO:0006700	C21-steroid hormone biosynthetic process	Lipid Metabolism	23	0.317056	1.1285	0.311688	0.399444	0.214285	7460	tags=52%, list=38%, signal=32%	DGKQ|TSPO|DKK3|AKR1B1|REST|STARD3NL|TSPOAP1|FDXR|FDX2|STARD3|BMP6|EGR1
BP	GO:1900745	positive regulation of p38MAPK cascade	none	24	0.315051	1.12718	0.311688	0.399444	0.214285	4308	tags=38%, list=22%, signal=29%	RELL1|SASH1|RELL2|MFHAS1|SPHK1|PJA2|MAP3K5|MAP3K3|MINK1
BP	GO:0055092	sterol homeostasis	Lipid Metabolism	74	0.260388	1.08762	0.312687	0.400533	0.214869	7411	tags=45%, list=38%, signal=28%	APOE|ABCA1|ABCG1|NPC2|HDAC9|SCARB1|AKR1C1|ABCA2|NPC1|LDLRAP1|SREBF2|LPL|IL18|MTTP|FABP3|CAV1|TTC39B|EHD1|APOB|NR1H3|LRP5|MED13|SOAT1|LIMA1|LDLR|LIPG|DGAT2|EPHX2|FGFR4|MYLIP|RORA|DISP3|LCAT
MF	GO:0046965	retinoid X receptor binding	none	16	0.341828	1.14005	0.312687	0.400533	0.214869	5293	tags=44%, list=27%, signal=32%	NCOR2|NCOA1|NSD1|NCOA6|NRIP1|HMGA1|MED25
BP	GO:0048566	embryonic digestive tract development	none	31	0.301374	1.12042	0.312687	0.400533	0.214869	8554	tags=55%, list=43%, signal=31%	GLI2|FGFR2|TGFB2|NIPBL|RARRES2|TCF7|ALDH1A2|SHH|FOXF1|FGF9|SALL1|GLI3|VPS52|PCSK5|OVOL2|ADA|FOXF2
MF	GO:0004181	metallocarboxypeptidase activity	Metal Binding and Homeostasis	22	0.322004	1.13705	0.313686	0.401556	0.215418	2842	tags=27%, list=14%, signal=23%	PEPD|CPM|AEBP1|CPE|AGBL4|FOLH1
BP	GO:0060349	bone morphogenesis	none	82	0.256873	1.08632	0.313686	0.401556	0.215418	6895	tags=44%, list=35%, signal=29%	ALPL|SMPD3|LTF|FREM1|COL27A1|LTBP3|SOX9|TRIP11|CHSY1|PEX7|FGFR2|BMPR1B|GNAS|TGFBR2|RUNX2|MEF2C|ANXA6|MMP14|INPPL1|FOXC1|ZMPSTE24|LRP5|DHRS3|BPNT2|IFT80|LRP6|GLG1|FOXN3|MSX1|CARM1|GLI3|SERPINH1|CSGALNACT1|BMP6|COL1A1|AXIN2
BP	GO:2000144	positive regulation of DNA-templated transcription, initiation	none	37	0.291857	1.11683	0.313686	0.401556	0.215418	8096	tags=54%, list=41%, signal=32%	PSMC3|ERCC1|CTNNB1|WNT10B|PSMC6|ESR1|PSMC4|MED13|DHX36|XPA|MED4|TP53|MITF|GTF2B|SUB1|MED16|CREB1|MED1|SETX|PAXIP1
BP	GO:0006517	protein deglycosylation	Proteostasis	28	0.308928	1.13027	0.313686	0.401556	0.215418	8242	tags=57%, list=42%, signal=33%	MAN2A2|PARK7|MAN2A1|ENGASE|AMFR|UGGT2|MAN2B1|NGLY1|UGGT1|TRIM13|EDEM1|MAN1A2|SEL1L|SYVN1|OGA|MAN1B1
BP	GO:2001240	negative regulation of extrinsic apoptotic signaling pathway in absence of ligand	Apoptosis	31	0.300835	1.11842	0.314685	0.402067	0.215693	5942	tags=42%, list=30%, signal=29%	HSPA1B|UNC5B|FYN|BCL2|EYA3|RIPK1|CTNNA1|MAP2K5|PRDX2|MCL1|EYA2|MAPK7|HSPA1A
BP	GO:0043984	histone H4-K16 acetylation	Epigenetic	20	0.326684	1.12963	0.314685	0.402067	0.215693	8528	tags=60%, list=43%, signal=34%	KANSL1|KAT8|WDR5|ZMPSTE24|ATG5|KANSL1L|MSL1|MSL2|KMT2A|KANSL3|PIH1D1|SIRT1
BP	GO:0042092	type 2 immune response	Immune Response	29	0.304141	1.11882	0.314685	0.402067	0.215693	9909	tags=66%, list=50%, signal=33%	STARD7|IL18|STAT6|CD81|ANXA1|BCL6|NDFIP1|IL4R|BCL6B|ECM1|CD74|BCL3|IL33|CD86|NOD2|ARG1|IL27RA|PRKCZ|NLRP3
BP	GO:0009394	2'-deoxyribonucleotide metabolic process	none	30	0.303853	1.12451	0.314685	0.402067	0.215693	10352	tags=70%, list=53%, signal=33%	SHMT1|ADK|AK5|SAMHD1|DTYMK|NT5C|DCTD|UNG|TDG|CMPK2|DCTPP1|NUDT16|NEIL2|NT5M|TBPL1|NUDT18|ADA|DGUOK|SMUG1|OGG1|AK9
BP	GO:0032495	response to muramyl dipeptide	none	19	0.330677	1.1319	0.314685	0.402067	0.215693	8126	tags=58%, list=41%, signal=34%	NLRP1|ERBIN|VIM|NFKBIA|IRF5|TNFAIP3|NOTCH1|ARHGEF2|RELA|CARD9|NOD2
BP	GO:0033198	response to ATP	none	32	0.301076	1.12673	0.314685	0.402067	0.215693	4852	tags=38%, list=25%, signal=28%	P2RX7|DGKQ|SLC8A1|PANX1|ABCC9|TRPM4|SOD1|P2RX6|SELL|TRPC3|RYR3|P2RY2
BP	GO:0044346	fibroblast apoptotic process	none	20	0.3264	1.12865	0.314685	0.402067	0.215693	8100	tags=55%, list=41%, signal=32%	BAK1|SFRP1|CFDP1|BCL2L11|CUL3|GAS6|TP53|XRCC2|BTG1|PIK3CG|IER3IP1
BP	GO:0045603	positive regulation of endothelial cell differentiation	none	15	0.346415	1.1454	0.314685	0.402067	0.215693	6832	tags=53%, list=35%, signal=35%	CTNNB1|NOTCH1|ACVRL1|ATOH8|CLDN5|BTG1|BMP6|VEZF1
BP	GO:0050927	positive regulation of positive chemotaxis	none	22	0.321119	1.13393	0.314685	0.402067	0.215693	4730	tags=36%, list=24%, signal=28%	CDH13|ITGA2|IL16|VEGFB|F7|CXCL12|NTRK3|S1PR1
MF	GO:0070016	armadillo repeat domain binding	none	10	0.384266	1.15129	0.314685	0.402067	0.215693	6758	tags=60%, list=34%, signal=39%	STRN3|AXIN1|STRN4|STRN|CALCOCO1|LEF1
BP	GO:0072044	collecting duct development	none	13	0.356925	1.14529	0.314685	0.402067	0.215693	10014	tags=77%, list=51%, signal=38%	DLG5|AKR1B1|PTCH1|SHH|NOTCH1|WNT7B|CALB1|PAX8|BMP4|DACT2
BP	GO:1901099	negative regulation of signal transduction in absence of ligand	none	31	0.300835	1.11842	0.314685	0.402067	0.215693	5942	tags=42%, list=30%, signal=29%	HSPA1B|UNC5B|FYN|BCL2|EYA3|RIPK1|CTNNA1|MAP2K5|PRDX2|MCL1|EYA2|MAPK7|HSPA1A
BP	GO:0030201	heparan sulfate proteoglycan metabolic process	none	30	0.303462	1.12307	0.315684	0.403088	0.21624	9092	tags=63%, list=46%, signal=34%	XYLT1|VANGL2|DSE|CTNNB1|EXT1|HS6ST1|NDST1|NDST3|HS6ST3|SGSH|CSGALNACT1|EXT2|GLCE|B3GALT6|EXTL2|SULF2|TCF7L2|XYLT2|EXTL3
BP	GO:0032785	negative regulation of DNA-templated transcription, elongation	none	14	0.351167	1.1486	0.315684	0.403088	0.21624	12772	tags=100%, list=65%, signal=35%	HNRNPU|SHH|NELFCD|NELFA|EAPP|RNF168|EZH2|SUPT4H1|TCERG1|NELFE|RECQL5|SUPT5H|RNF8|NELFB
MF	GO:0035014	phosphatidylinositol 3-kinase regulator activity	none	19	0.330058	1.12977	0.315684	0.403088	0.21624	7839	tags=53%, list=40%, signal=32%	WDR81|CCKBR|PIK3R5|SOCS6|PIK3R1|SOCS3|KLF4|AGAP2|WDR91|SOCS4
BP	GO:1905214	regulation of RNA binding	none	12	0.36331	1.14277	0.315684	0.403088	0.21624	9310	tags=75%, list=47%, signal=40%	EIF4G1|LARP6|NUCKS1|CARM1|EIF4A3|NCBP1|EIF3D|EIF3C|CDK9
BP	GO:0046607	positive regulation of centrosome cycle	Cell Cycle	11	0.371008	1.14132	0.316683	0.404107	0.216786	11435	tags=91%, list=58%, signal=38%	NUP62|NSFL1C|ROCK2|RANBP1|VPS4B|CENPJ|PLK4|CEP120|CEP295|UBXN2B
BP	GO:0002830	positive regulation of type 2 immune response	Immune Response	12	0.363068	1.14201	0.316683	0.404107	0.216786	9909	tags=75%, list=50%, signal=37%	IL18|CD81|IL4R|CD74|IL33|CD86|NOD2|PRKCZ|NLRP3
BP	GO:0045744	negative regulation of G protein-coupled receptor signaling pathway	none	45	0.282753	1.11284	0.316683	0.404107	0.216786	11182	tags=69%, list=57%, signal=30%	DNM1|NECAB2|SNCA|RPGRIP1L|YWHAB|PLEK|GIPR|MET|ARRB1|APLNR|GNAI2|RGS4|APLP1|RNF157|DNM2|ATP2B4|GRK2|HTR1B|MGRN1|ADRB2|ADA|CRY1|MRAP2|GRK4|DRD2|BICD1|OPRL1|ARRB2|STMN1|KLK14|RGS14
BP	GO:2001223	negative regulation of neuron migration	none	11	0.371088	1.14156	0.316683	0.404107	0.216786	11281	tags=82%, list=57%, signal=35%	STAT3|ADGRG1|ERBB4|GNRH1|SRGAP2|NRG1|CX3CL1|COL3A1|NEXMIF
MF	GO:0008970	phospholipase A1 activity	none	11	0.370652	1.14022	0.317682	0.405253	0.217401	9474	tags=73%, list=48%, signal=38%	LPL|PLAAT3|PLA1A|LIPG|PLAAT1|PLAAT4|PLA2G15|PLA2G4C
MF	GO:0009975	cyclase activity	none	19	0.329553	1.12805	0.317682	0.405253	0.217401	7810	tags=58%, list=40%, signal=35%	ADCY2|TKFC|GUCY1A1|ADCY1|ADCY5|ADCY8|RTCA|ADCY9|NPR2|GUCY1A2|GUCY1B1
BP	GO:1902166	negative regulation of intrinsic apoptotic signaling pathway in response to DNA damage by p53 class mediator	Apoptosis	16	0.340191	1.13459	0.318681	0.406141	0.217878	8528	tags=62%, list=43%, signal=35%	BCL2|CD44|MUC1|ATAD5|CD74|KDM1A|MIF|TAF9|ZNF385A|SIRT1
BP	GO:0000722	telomere maintenance via recombination	none	13	0.35605	1.14248	0.318681	0.406141	0.217878	1865	tags=31%, list=9%, signal=28%	ERCC4|ERCC1|TEP1|RAD51C
CC	GO:0005688	U6 snRNP	none	10	0.383239	1.14821	0.318681	0.406141	0.217878	4243	tags=40%, list=22%, signal=31%	LSM7|LSM4|DDX39B|LSM5
MF	GO:0015562	efflux transmembrane transporter activity	none	12	0.362969	1.1417	0.318681	0.406141	0.217878	2248	tags=33%, list=11%, signal=30%	GJA1|ABCC4|ABCC5|XPR1
BP	GO:0035315	hair cell differentiation	none	41	0.286648	1.11348	0.318681	0.406141	0.217878	8849	tags=56%, list=45%, signal=31%	MYO6|TRIOBP|SCRIB|RBPJ|WHRN|CTNNB1|TMEM132E|SLC9A3R1|FGFR1|PAFAH1B1|SLC4A7|SOD1|NOTCH1|HEY2|MYO7A|DLL1|TPRN|HES1|ERCC3|PDZD7|ERCC2|WDPCP|USH1C
BP	GO:0050919	negative chemotaxis	none	47	0.280385	1.11	0.318681	0.406141	0.217878	10123	tags=64%, list=51%, signal=31%	ITGAV|SEMA4D|SLIT2|PLXNA4|ROBO1|NTN1|ROBO2|SEMA5B|SLIT3|SEMA3F|UNC5C|LRTM2|SEMA3E|SEMA3B|NRP2|DPP4|FLRT2|SLIT1|FLRT3|RHOA|NRG1|SEMA6D|SEMA4F|SEMA5A|PDGFA|SEMA6A|SEMA4B|SEMA3A|SEMA3C|SEMA4A
BP	GO:1905666	regulation of protein localization to endosome	Endolysosome	13	0.355725	1.14144	0.31968	0.407027	0.218353	9214	tags=69%, list=47%, signal=37%	EZR|ABHD17C|ROCK2|RDX|DTX3L|ABHD17B|EGF|MSN|SORL1
BP	GO:0002526	acute inflammatory response	Immune Response	90	0.25465	1.08608	0.31968	0.407027	0.218353	8221	tags=47%, list=42%, signal=27%	ASS1|SERPINF2|GSTP1|HPR|ICAM1|STAT3|FN1|C3|PLSCR1|PARK7|TNFRSF11A|DNASE1|SERPINA1|ADCYAP1|SIGIRR|F12|OSMR|B4GALT1|EDNRB|HLA-E|APOL2|IL6ST|NUPR1|SELENOS|FCER1G|ANO6|IL6R|PRCP|ACVR1|APCS|ADORA1|CNR1|TAC1|FCGR2B|CEBPB|KLKB1|PIK3CG|CD6|NPY5R|CD163|PTGS2|HP
BP	GO:0033762	response to glucagon	none	32	0.299463	1.12069	0.31968	0.407027	0.218353	9404	tags=62%, list=48%, signal=33%	ASS1|CPS1|PRKAR1B|PRKAR1A|QDPR|ADCY2|ADCY1|PCK1|ADCY5|CYC1|ADCY8|SREBF1|ADCY9|ABCC2|CREB1|GLP2R|CRY1|PRKACB|ADCY3|ARG1
BP	GO:0034122	negative regulation of toll-like receptor signaling pathway	none	36	0.293396	1.11854	0.31968	0.407027	0.218353	8534	tags=53%, list=43%, signal=30%	PTPRS|TLR4|MFHAS1|DAB2IP|TNFAIP3|TLR3|UBQLN1|OTUD4|LILRA2|CD14|LYN|GRAMD4|IRAK3|LILRA4|GPS2|CD300A|LGR4|TICAM1|TLR6
BP	GO:0060346	bone trabecula formation	none	10	0.382204	1.14511	0.31968	0.407027	0.218353	11099	tags=90%, list=56%, signal=39%	SFRP1|MMP2|WNT10B|PPARGC1B|COL1A1|GREM1|THBS3|CHAD|FBN2
BP	GO:0061635	regulation of protein complex stability	none	10	0.382846	1.14704	0.31968	0.407027	0.218353	11388	tags=90%, list=58%, signal=38%	SQSTM1|NCLN|TRAPPC11|TAPBP|ATG14|TREX1|SCOC|HSPA8|SNF8
BP	GO:0050871	positive regulation of B cell activation	Immune Response	96	0.251651	1.07946	0.320679	0.407976	0.218862	3504	tags=25%, list=18%, signal=21%	MSH2|CD40|SYK|INPP5D|VAV3|TFRC|PCID2|TLR4|SLC39A10|NFATC2|BCL2|CARD11|RIF1|TNIP2|STAT6|CHRNB2|CD38|NCKAP1L|CD81|PTPRC|MEF2C|IRS2|TGFB1|MMP14
MF	GO:0004683	calmodulin-dependent protein kinase activity	none	27	0.309581	1.1249	0.320679	0.407976	0.218862	6999	tags=52%, list=36%, signal=33%	CAMK4|EEF2K|CAMKK2|CAMK1G|PTK2B|CAMK2D|MAPKAPK2|MKNK2|PHKG1|DAPK1|CAMK2G|MAPKAPK3|MKNK1|CAMK2A
BP	GO:0006044	N-acetylglucosamine metabolic process	none	16	0.339507	1.13231	0.320679	0.407976	0.218862	11916	tags=88%, list=61%, signal=35%	NAGK|CHST3|GNPDA1|CHST6|GNPDA2|GNE|CHST1|EXTL2|OGA|CHST2|LARGE1|AMDHD2|CHST5|MGAT3
BP	GO:0007340	acrosome reaction	none	29	0.303436	1.11623	0.320679	0.407976	0.218862	3680	tags=31%, list=19%, signal=25%	STX2|PLCB1|RAB3A|STXBP1|RIMS1|TRIM36|SYT6|B4GALT1|GLRB
BP	GO:0071801	regulation of podosome assembly	none	14	0.349893	1.14443	0.320679	0.407976	0.218862	9030	tags=64%, list=46%, signal=35%	ASAP1|GSN|LCP1|MAPK9|ARHGEF2|HCK|RHOA|KIF9|MSN
BP	GO:0071073	positive regulation of phospholipid biosynthetic process	Lipid Metabolism	11	0.368801	1.13453	0.321678	0.409053	0.21944	3836	tags=36%, list=19%, signal=29%	FABP3|ACSL3|HTR2A|CAPN2
MF	GO:0140296	general transcription initiation factor binding	none	43	0.283533	1.11025	0.321678	0.409053	0.21944	12160	tags=81%, list=62%, signal=31%	RUVBL2|ERCC4|RPTOR|MTOR|ERCC1|RUVBL1|FBL|HNRNPU|ESR1|ZNHIT6|CAND2|TP53|TAF11|PSMC1|NOP58|GTF2B|HNRNPF|EDF1|CTDP1|TAF1B|THRA|BDP1|HHEX|TBP|AHR|GTF2F1|DRAP1|BRF1|TAF7|PSMC5|GTF2A1|PSMC2|BRF2|DR1|GTF2A2
BP	GO:0060452	positive regulation of cardiac muscle contraction	Vasculature	10	0.380877	1.14114	0.321678	0.409053	0.21944	6049	tags=50%, list=31%, signal=35%	ADRA1A|CHGA|TRPM4|CCN2|KCNQ1
MF	GO:0004114	3',5'-cyclic-nucleotide phosphodiesterase activity	none	21	0.320259	1.12077	0.322677	0.40987	0.219878	9891	tags=71%, list=50%, signal=36%	PDE1A|PDE4D|PDE10A|PDE5A|PDE4A|PDE8B|PDE1C|PDE7B|PDE8A|PDE1B|PDE9A|PDE4C|PDE6B|PDE3A|PDE11A
BP	GO:0032891	negative regulation of organic acid transport	none	20	0.325293	1.12482	0.322677	0.40987	0.219878	7948	tags=60%, list=40%, signal=36%	AKT2|ATP5PF|GRM7|SLC43A2|IRS2|STK39|RGS4|ADORA1|HRH3|NPY5R|THBS1|HTR1B
MF	GO:0048185	activin binding	none	14	0.349323	1.14257	0.322677	0.40987	0.219878	9477	tags=71%, list=48%, signal=37%	TGFBR3|TGFBR2|TGFBR1|ACVRL1|ACVR1B|ACVR1|ACVR2B|SMAD7|ENG|SMURF1
BP	GO:0060972	left/right pattern formation	none	21	0.320164	1.12044	0.322677	0.40987	0.219878	9218	tags=67%, list=47%, signal=35%	IFT122|SMO|EPB41L5|HSPB11|FOXJ1|NOTCH1|DLL1|CITED2|NOTCH2|IFT57|PKD1L1|AHI1|DPCD|DNAAF1
BP	GO:0061036	positive regulation of cartilage development	none	28	0.305524	1.11782	0.322677	0.40987	0.219878	12251	tags=86%, list=62%, signal=32%	SOX9|BMPR1B|MDK|RUNX2|ZBTB16|CCN1|ACVRL1|BMP1|SMAD1|TAPT1|GLI3|RELA|BMP6|SOX5|SMAD7|SOX6|ZNF219|BMP4|POR|PKDCC|SCX|SMAD3|LOXL2|WNT5A
BP	GO:0086011	membrane repolarization during action potential	none	24	0.311969	1.11615	0.322677	0.40987	0.219878	6079	tags=46%, list=31%, signal=32%	DLG1|CACNA2D1|ATP1B1|CAV1|ATP1A1|KCNE4|YWHAE|KCNJ2|KCNE3|KCNQ1|KCNJ3
MF	GO:0005231	excitatory extracellular ligand-gated ion channel activity	Synapse	27	0.30886	1.12228	0.322677	0.40987	0.219878	4089	tags=33%, list=21%, signal=26%	P2RX7|CHRNB2|SLC17A7|GLRA3|CHRNB1|CHRNA2|P2RX6|GLRB|GRIK2
BP	GO:0033144	negative regulation of intracellular steroid hormone receptor signaling pathway	none	33	0.2959	1.11304	0.323676	0.411074	0.220524	8858	tags=58%, list=45%, signal=32%	NCOR2|CLOCK|KANK2|SFRP1|STRN3|PHB2|ZNF366|LBH|PIAS2|PHB|NCOR1|CRY2|DAB2|RHOA|PER1|HDAC1|CALR|SIRT1|CRY1
BP	GO:0042761	very long-chain fatty acid biosynthetic process	Lipid Metabolism	11	0.368301	1.13299	0.324675	0.412082	0.221065	12434	tags=100%, list=63%, signal=37%	ELOVL5|ELOVL4|TECR|ELOVL6|HACD3|ELOVL1|ELOVL2|HACD1|ELOVL7|HACD2|HACD4
BP	GO:0018958	phenol-containing compound metabolic process	none	98	0.250655	1.07603	0.324675	0.412082	0.221065	11277	tags=65%, list=57%, signal=28%	MYO5A|PRKN|GRIN2A|COMT|SNCA|FAH|ITGB2|SLC7A11|GPR37|PARK7|BCL2|CTSB|OCA2|SULT1A1|CDH3|CTNS|TGFB2|CHRNB2|GIPC1|CRYM|ITGAM|GCNT4|AKR1B1|DCT|CYP2E1|CPQ|SRD5A1|MOXD1|TYRP1|SNCB|MTPN|APPL1|TRPC1|VPS35|HPN|TPO|PDE1B|HPRT1|SLC16A10|SNCAIP|MED1|DIO2|DBH|PNKD|MC1R|PAH|RAPGEF2|PAX8|GCH1|SULT1A2|STAR|MAOB|ZEB2|DRD1|DRD2|DUOX1|DRD4|EPAS1|DAO|BTBD9|TPH2|TG|RNF180|SLC6A3
BP	GO:0032482	Rab protein signal transduction	none	18	0.332129	1.12898	0.324675	0.412082	0.221065	6275	tags=44%, list=32%, signal=30%	MADD|DENND4C|RAB15|DENND1A|RAB12|RAB35|DENND4B|RAB30
MF	GO:0047372	acylglycerol lipase activity	none	11	0.367944	1.13189	0.324675	0.412082	0.221065	5595	tags=45%, list=28%, signal=33%	ABHD12|MGLL|ABHD15|LIPE|ABHD16A
MF	GO:0033549	MAP kinase phosphatase activity	none	12	0.359991	1.13233	0.325674	0.413089	0.221605	8477	tags=67%, list=43%, signal=38%	DUSP6|DUSP1|DUSP3|DUSP16|DUSP4|DUSP18|DUSP2|DUSP14
MF	GO:0034511	U3 snoRNA binding	none	10	0.380446	1.13984	0.325674	0.413089	0.221605	9656	tags=80%, list=49%, signal=41%	XRCC5|ISG20|TSR1|DHX37|SNU13|PRKDC|BMS1|UTP25
BP	GO:1903405	protein localization to nuclear body	none	12	0.358945	1.12904	0.325674	0.413089	0.221605	10776	tags=83%, list=55%, signal=38%	MEPCE|LARP7|CCT8|CCT7|CCT6A|DKC1|WRAP53|CCT4|CCT2|CCT5
BP	GO:1904867	protein localization to Cajal body	none	12	0.358945	1.12904	0.325674	0.413089	0.221605	10776	tags=83%, list=55%, signal=38%	MEPCE|LARP7|CCT8|CCT7|CCT6A|DKC1|WRAP53|CCT4|CCT2|CCT5
BP	GO:0006369	termination of RNA polymerase II transcription	none	34	0.292277	1.10836	0.326673	0.414291	0.22225	9352	tags=65%, list=48%, signal=34%	CPSF3|SNRPB|SSU72|FIP1L1|NUDT21|LSM11|SNRPE|CSTF3|CPSF2|SNRPF|CPSF1|NCBP1|PAPOLA|SLBP|SNRPD3|SETX|CPSF7|SNRPG|PCF11|CSTF2T|SYMPK|SCAF4
BP	GO:0010960	magnesium ion homeostasis	none	10	0.379788	1.13787	0.327672	0.415296	0.222789	4070	tags=40%, list=21%, signal=32%	EGFR|ANK3|KCNA1|CNNM2
BP	GO:0030575	nuclear body organization	none	15	0.345385	1.142	0.327672	0.415296	0.222789	11106	tags=80%, list=56%, signal=35%	HABP4|ZPR1|HIPK2|PML|DYRK3|SRPK2|FAM118B|WRAP53|SUMO1|CELF3|SERBP1|USPL1
BP	GO:0045026	plasma membrane fusion	none	11	0.366234	1.12663	0.327672	0.415296	0.222789	7155	tags=55%, list=36%, signal=35%	CD9|NSF|TIE1|SPACA6|ROPN1B|SERPINA5
BP	GO:0072224	metanephric glomerulus development	none	11	0.3662	1.12653	0.327672	0.415296	0.222789	7775	tags=64%, list=40%, signal=39%	LAMB2|PDGFRB|RET|PDGFB|CD34|EGR1|LGR4
BP	GO:0000819	sister chromatid segregation	none	180	0.237364	1.06677	0.328671	0.416365	0.223363	11164	tags=65%, list=57%, signal=28%	NUP62|MRE11|DDX11|CDK5RAP2|PCID2|ATM|NSL1|STAG1|PDS5A|AKAP8|PPP2R1A|RAD51C|HECW2|GEN1|CTNNB1|HNRNPU|DUSP1|RAD21|IK|NIPBL|BECN1|NCAPD2|KPNB1|RMI2|PHB2|CENPE|TNKS|ZW10|CUL3|LATS1|PDS5B|MAD1L1|ANAPC4|AKAP8L|ANAPC1|STAG3L4|LCMT1|TUBG2|SEH1L|TOP2B|FEN1|NAA50|MAP10|RAB11A|SMC3|PSRC1|NEK6|RAN|KNSTRN|MCMBP|CHAMP1|KATNB1|CDCA5|ZWINT|BUB3|MSTO1|DSN1|POGZ|NUMA1|CDC27|DYNC1LI1|CTCF|PIBF1|FBXW7|MACROH2A1|CHMP2B|TRIP13|USP44|AXIN2|TACC3|SLF1|TUBG1|MAD2L1|TEX14|RIOK2|TPR|ZNF207|ANAPC15|PRC1|RB1|CDT1|VPS4B|ANAPC7|NEK2|PTTG1|VPS4A|KLHL22|WAPL|STAG2|SMC1A|SPAG5|NCAPD3|SMC5|STAG3|DCTN2|CCNB1|PHF13|RMDN1|TTN|APC|STAG3L3|CHMP1A|DSCC1|NCAPH2|AURKC|NSMCE2|BOD1|KIF25|SGO2|CENPF|FBXO5|CHMP4B|INO80|CHMP5|KIF22|MIS12|NCAPG2
CC	GO:0030173	integral component of Golgi membrane	Proteostasis	58	0.26646	1.08244	0.328671	0.416365	0.223363	8100	tags=53%, list=41%, signal=32%	QSOX1|FKTN|TBC1D20|B4GAT1|STEAP2|CHST12|ERGIC3|ERGIC1|A4GALT|ACER3|ZDHHC20|TEX261|FURIN|SYT4|MFNG|LFNG|ENTPD4|SYS1|RER1|QSOX2|CASD1|SLC35A1|CSGALNACT1|TPST1|SGMS1|SLC35A4|UBIAD1|PCSK5|TVP23C|SLC35B1|IER3IP1
CC	GO:0098691	dopaminergic synapse	Synapse	12	0.358291	1.12698	0.328671	0.416365	0.223363	11277	tags=83%, list=57%, signal=36%	RAB3B|CHRNB2|ADRA1A|NLGN2|CHRNA4|DRD2|FLOT1|CHRNA6|CHRNB3|SLC6A3
BP	GO:0071712	ER-associated misfolded protein catabolic process	Proteostasis	12	0.357482	1.12444	0.330669	0.41883	0.224685	7126	tags=58%, list=36%, signal=37%	BAG6|TOR1A|UGGT2|VCP|UGGT1|POMT2|UFD1
BP	GO:0006677	glycosylceramide metabolic process	Lipid Metabolism	17	0.336755	1.13083	0.331668	0.419831	0.225222	7994	tags=59%, list=41%, signal=35%	PRKCD|NAGA|ST6GALNAC3|FA2H|UGT8|GBA|GALC|UGCG|B3GALT2|PRKAA1
BP	GO:0019835	cytolysis	none	21	0.317927	1.11261	0.331668	0.419831	0.225222	9472	tags=62%, list=48%, signal=32%	MICA|MICB|TGFB1|APOL1|HRG|C6|LYZ|C8A|C7|C5|C9|ROMO1|MMD
BP	GO:0021545	cranial nerve development	none	37	0.288886	1.10547	0.331668	0.419831	0.225222	8720	tags=57%, list=44%, signal=32%	PLXNA4|SLC25A46|NAV2|CHRNB2|EPHB1|TMEM126A|CTNNB1|SEMA3F|CHD7|ADARB1|NRP2|TCIRG1|ERBB3|SALL1|GLI3|HES1|LPAR1|EGR2|NKX2-2|SLC1A3|ATOH7
BP	GO:0035988	chondrocyte proliferation	none	17	0.3368	1.13098	0.331668	0.419831	0.225222	4390	tags=35%, list=22%, signal=27%	LTF|SOX9|DDR2|BMPR1B|MMP14|CCN2
BP	GO:0030859	polarized epithelial cell differentiation	none	22	0.316416	1.11732	0.332667	0.420699	0.225687	3060	tags=32%, list=16%, signal=27%	CDC42|LAMA1|SCRIB|DLG5|SLC9A3R1|SH3BP1|ZDHHC7
BP	GO:0070886	positive regulation of calcineurin-NFAT signaling cascade	none	15	0.344009	1.13745	0.332667	0.420699	0.225687	5005	tags=40%, list=25%, signal=30%	CAMTA1|CIB1|AKAP6|PTBP1|SLC9A1|ERBB3
BP	GO:0106058	positive regulation of calcineurin-mediated signaling	none	15	0.344009	1.13745	0.332667	0.420699	0.225687	5005	tags=40%, list=25%, signal=30%	CAMTA1|CIB1|AKAP6|PTBP1|SLC9A1|ERBB3
MF	GO:1901505	carbohydrate derivative transmembrane transporter activity	none	50	0.276448	1.10032	0.332667	0.420699	0.225687	11001	tags=70%, list=56%, signal=31%	SLC25A12|SLC33A1|SLC25A4|SLC25A16|SLC25A22|SLC25A23|SLC25A40|SLC37A2|SLC35C1|SLC25A48|SLC25A42|SLC25A24|SLC25A29|SLC25A1|SLC25A19|SLC25A18|SLC35A1|SLC25A21|SLC29A3|MFSD2A|SLC35A4|SLC25A36|SLC35B1|SLC25A44|SLC50A1|SLC25A17|SLC35D1|SLC35B4|SLC29A4|SLC37A1|SLC17A5|SLC37A4|SLC29A2|SLC25A41|SLC28A2
BP	GO:1901985	positive regulation of protein acetylation	none	40	0.286549	1.10706	0.332667	0.420699	0.225687	11092	tags=72%, list=56%, signal=32%	NOS1|RUVBL2|WBP2|MAPK3|SMARCB1|RAPGEF3|SMAD4|TAOK1|TERF2IP|ARRB1|RPS6KA5|PRKAA2|MUC1|RPS6KA4|TADA2B|PIH1D1|PRKAA1|PAXIP1|GLYR1|CAMK1|BRD7|AUTS2|PPARGC1A|TADA2A|CEP295|FAM161A|SNAI2|DDX3X|KAT7
BP	GO:0051013	microtubule severing	Structural Stabilization	12	0.35619	1.12037	0.332667	0.420699	0.225687	11860	tags=92%, list=60%, signal=36%	SPAST|KATNAL1|KATNB1|LZTS2|VPS4B|FIGNL1|FIGN|TTLL6|KATNAL2|KATNA1|FIGNL2
BP	GO:0006958	complement activation, classical pathway	Immune Response	78	0.25648	1.07924	0.333666	0.421697	0.226223	10294	tags=50%, list=52%, signal=24%	C1R|C4B|C4A|C1S|C1QBP|CR1|SERPING1|CLU|C3|C1QA|C1QC|SUSD4|CD55|CFI|C2|C4BPA|C4BPB|APCS|C6|C1QB|C8A|C7|C5|IGHG1|IGLV1-47|TRBC2|IGKV1D-12|C9|IGHG2|IGHA2|IGKV1D-33|IGHG3|MASP2|CD46|IGHG4|C1RL|IGKC|IGKV3-20|IGHV1-18
BP	GO:0001967	suckling behavior	none	10	0.378626	1.13439	0.333666	0.421697	0.226223	6081	tags=50%, list=31%, signal=35%	APP|GRIN1|GLS|UBR3|OXTR
BP	GO:0002098	tRNA wobble uridine modification	none	17	0.336519	1.13004	0.333666	0.421697	0.226223	8596	tags=65%, list=44%, signal=36%	MTO1|CTU2|TRMT9B|ELP3|TRMU|MOCS3|ALKBH8|ELP2|GTPBP3|ELP4|ELP1
MF	GO:0047555	3',5'-cyclic-GMP phosphodiesterase activity	none	10	0.378626	1.13439	0.333666	0.421697	0.226223	9891	tags=80%, list=50%, signal=40%	PDE1A|PDE10A|PDE5A|PDE1C|PDE8A|PDE1B|PDE9A|PDE11A
CC	GO:0030663	COPI-coated vesicle membrane	Endolysosome	18	0.329819	1.12113	0.334665	0.422627	0.226722	6425	tags=50%, list=33%, signal=34%	COPB2|TMEM199|ARCN1|COPA|DIPK2A|COPZ1|COPG1|COPG2|COPZ2
BP	GO:0015937	coenzyme A biosynthetic process	none	10	0.378344	1.13355	0.334665	0.422627	0.226722	3030	tags=40%, list=15%, signal=34%	ACOT7|PANK2|COASY|ACAT1
BP	GO:0070365	hepatocyte differentiation	none	13	0.352482	1.13103	0.334665	0.422627	0.226722	4336	tags=38%, list=22%, signal=30%	CPS1|ITGA2|ANXA1|FRZB|PCK1
BP	GO:0070633	transepithelial transport	none	24	0.3094	1.10696	0.334665	0.422627	0.226722	2581	tags=29%, list=13%, signal=25%	ITPR1|SLC1A1|SLC1A2|AQP1|CXADR|BEST1|AHCYL1
CC	GO:0071565	nBAF complex	Synapse	15	0.343285	1.13505	0.334665	0.422627	0.226722	6775	tags=53%, list=34%, signal=35%	SMARCB1|SMARCD3|ARID1B|DPF2|ACTL6B|DPF3|SS18L1|SMARCC1
BP	GO:0045717	negative regulation of fatty acid biosynthetic process	Lipid Metabolism	15	0.342818	1.13351	0.335664	0.423689	0.227292	6250	tags=47%, list=32%, signal=32%	ERLIN1|ACADVL|APOC1|WDTC1|ERLIN2|ACADL|PIBF1
BP	GO:0043392	negative regulation of DNA binding	none	49	0.2765	1.09807	0.335664	0.423689	0.227292	9720	tags=59%, list=49%, signal=30%	IFI16|ERCC4|SRI|JAK2|HMOX1|NFKBIA|ZNF462|SMO|HABP4|SP100|TNKS|PSEN1|TFAP4|HEY2|MSX1|CPNE1|FBXW7|LEF1|KDM1A|HEY1|SUMO3|ZNF675|NEK2|WFIKKN1|ILRUN|SUMO1|HDAC2|SIN3A|PER2
BP	GO:1902373	negative regulation of mRNA catabolic process	none	50	0.276175	1.09924	0.335664	0.423689	0.227292	9237	tags=54%, list=47%, signal=29%	METTL16|MTOR|NBAS|CIRBP|DHX34|TENT5A|HNRNPU|PABPC1|ELAVL4|VIP|LARP1|YBX3|MAPKAPK2|NOCT|PKP1|SLC11A1|TOB1|MYD88|YBX1|AXIN2|ZFP36|RBM24|HNRNPC|DHX9|HNRNPD|PKP3|HNRNPA0
BP	GO:0031057	negative regulation of histone modification	Epigenetic	42	0.282319	1.10075	0.336663	0.424617	0.22779	7854	tags=52%, list=40%, signal=32%	SNCA|SMARCB1|PHF1|DNMT1|CTBP1|WDR5|SUPT6H|TRIP12|OTUB1|SPI1|ATG5|KDM3A|KDM5A|PRMT6|NOC2L|SDR16C5|MACROH2A1|MTF2|UBR5|KDM1A|PIH1D1|SKI
MF	GO:0008171	O-methyltransferase activity	none	21	0.316415	1.10732	0.336663	0.424617	0.22779	9533	tags=62%, list=48%, signal=32%	COMT|COQ3|FTSJ3|MEPCE|LCMT1|PCMT1|CMTR1|HENMT1|PCMTD2|ARMT1|CMTR2|ICMT|MRM3
BP	GO:0009994	oocyte differentiation	none	46	0.27851	1.10062	0.336663	0.424617	0.22779	10954	tags=70%, list=56%, signal=31%	YTHDC2|PTK2B|ATM|BCL2|PDE5A|PPP2R1A|WASHC5|CTNNB1|CDC25B|SOHLH1|TUT4|WDR77|PABPC1L|SIRT2|LGR5|KMT2B|INHBB|TDRD5|TRIP13|NPR2|KMT2D|YBX2|NPM2|CCNB1|PDE3A|IGF1|NPPC|MEIOC|AURKC|AURKA|FBXO5|ZGLP1
BP	GO:0045144	meiotic sister chromatid segregation	none	11	0.362614	1.11549	0.336663	0.424617	0.22779	2665	tags=27%, list=14%, signal=24%	PPP2R1A|RAD51C|RAD21
BP	GO:0051177	meiotic sister chromatid cohesion	none	11	0.362614	1.11549	0.336663	0.424617	0.22779	2665	tags=27%, list=14%, signal=24%	PPP2R1A|RAD51C|RAD21
CC	GO:0033179	proton-transporting V-type ATPase, V0 domain	Endolysosome	10	0.377219	1.13018	0.337662	0.42541	0.228215	10677	tags=80%, list=54%, signal=37%	ATP6V0E2|TCIRG1|ATP6V0A1|ATP6V0D1|ATP6V0E1|ATP6V0B|ATP6V0A2|ATP6V0C
BP	GO:0001825	blastocyst formation	none	35	0.291015	1.10557	0.337662	0.42541	0.228215	5206	tags=40%, list=26%, signal=29%	MFN2|SP3|RTN4|CCNB1IP1|RPL7L1|SUPT6H|CUL3|LATS1|ACTL6A|NLE1|HOPX|CTR9|FURIN|MFNG
MF	GO:0005537	mannose binding	none	13	0.35128	1.12717	0.337662	0.42541	0.228215	10328	tags=77%, list=52%, signal=37%	IGF2R|LMAN2L|BSG|LMAN1|MAN2B1|LMAN2|COLEC10|MANBA|CLN5|CD209
BP	GO:0031018	endocrine pancreas development	none	39	0.286401	1.10345	0.337662	0.42541	0.228215	2993	tags=28%, list=15%, signal=24%	BAK1|CLOCK|SOX9|GSK3B|GIPR|MEN1|SMO|FOXO1|NKX6-2|RHEB|ANXA1
BP	GO:0034244	negative regulation of transcription elongation from RNA polymerase II promoter	none	13	0.351149	1.12675	0.337662	0.42541	0.228215	12772	tags=100%, list=65%, signal=35%	HNRNPU|SHH|NELFCD|NELFA|EAPP|RNF168|EZH2|SUPT4H1|TCERG1|NELFE|RECQL5|RNF8|NELFB
BP	GO:0045721	negative regulation of gluconeogenesis	none	14	0.343875	1.12475	0.337662	0.42541	0.228215	10317	tags=79%, list=52%, signal=37%	EP300|FAM3C|SOGA1|ERFE|PGP|GCK|C1QTNF3|LEPR|CRY1|MAEA|MST1
MF	GO:1904047	S-adenosyl-L-methionine binding	none	16	0.33647	1.12218	0.337662	0.42541	0.228215	7877	tags=56%, list=40%, signal=34%	CBS|TPMT|PRMT8|PRMT1|PCIF1|GNMT|TSR3|METTL3|KMT5B
BP	GO:1904923	regulation of autophagy of mitochondrion in response to mitochondrial depolarization	Mitochondrial Metabolism	15	0.342425	1.13221	0.338661	0.426268	0.228675	12191	tags=87%, list=62%, signal=33%	PRKN|MFN2|HK2|ATP5IF1|GBA|VPS13C|CDC37|SMURF1|PINK1|OPTN|TOMM7|MUL1|HUWE1
CC	GO:0000177	cytoplasmic exosome (RNase complex)	none	14	0.343334	1.12298	0.338661	0.426268	0.228675	4827	tags=43%, list=25%, signal=32%	CARHSP1|PNPT1|EXOSC5|SUPV3L1|EXOSC6|EXOSC9
MF	GO:0030957	Tat protein binding	none	10	0.377149	1.12997	0.338661	0.426268	0.228675	9649	tags=80%, list=49%, signal=41%	SMARCB1|TRIM32|DNAJA1|DLL1|NPM1|CTDP1|MDFIC|GABARAPL1
CC	GO:0032993	protein-DNA complex	none	161	0.238542	1.06423	0.338661	0.426268	0.228675	9879	tags=56%, list=50%, signal=28%	EP300|SP3|KAT6A|H1-0|JUP|HP1BP3|POLD1|NFYC|H2AZ2|H1-2|WDR18|PARP1|XRCC5|KDM1B|CTNNB1|TERF2IP|H2AC6|NFE2L2|RPA3|KAT6B|PRPF19|ESR1|PCNA|PURA|GTF2H3|SP1|RAD52|HELB|XPA|NUPR1|KDM5A|H2AX|H2BC13|PURB|H3-3B|GINS1|ST18|NFYA|MACROH2A2|GTF2B|MAX|H1-5|SOX12|H1-4|H2BC14|GINS2|H2BC19P|MACROH2A1|BCAS2|LEF1|H2BC18|H1-1|PLRG1|SLF1|TERF2|ERCC3|H2BC12|ORC3|FOS|H2BC3|H2BC21|H2BU1|NPM1|MED1|TREX1|SMARCAL1|H2BC15|PRKDC|H4C1|EYA1|H2AC20|CDC5L|TCF7L2|GLYR1|H2AC21|JUND|H2AJ|TERT|RPA2|H2AC8|HHEX|H2BC8|H2BC5|TBP|XRCC6|POLR2H|TONSL|RPA1|CTC1|ATF6B
BP	GO:0016486	peptide hormone processing	Proteostasis	30	0.298623	1.10516	0.338661	0.426268	0.228675	5084	tags=37%, list=26%, signal=27%	ERO1B|PCSK2|ECE1|BACE2|CPE|SCG5|ACE|PCSK1|PCSK6|CTSZ|FURIN
BP	GO:0140448	signaling receptor ligand precursor processing	Proteostasis	30	0.298623	1.10516	0.338661	0.426268	0.228675	5084	tags=37%, list=26%, signal=27%	ERO1B|PCSK2|ECE1|BACE2|CPE|SCG5|ACE|PCSK1|PCSK6|CTSZ|FURIN
BP	GO:0042976	activation of Janus kinase activity	none	11	0.362013	1.11365	0.33966	0.427392	0.229278	7290	tags=55%, list=37%, signal=34%	PTK2B|JAK2|AGT|IL6R|PIBF1|CD300A
BP	GO:0044062	regulation of excretion	none	19	0.325568	1.11441	0.33966	0.427392	0.229278	6893	tags=47%, list=35%, signal=31%	COMT|AGT|SLC9A3R1|EDNRB|SNX5|SPX|GNAI2|ADORA1|TAC1
BP	GO:0070670	response to interleukin-4	Immune Response	29	0.299936	1.10335	0.340659	0.428381	0.229809	8046	tags=55%, list=41%, signal=33%	ALAD|FASN|STAT6|CORO1A|PARP14|TCF7|RPL3|PML|ADAMTS13|KEAP1|HSP90AB1|IL4R|CDK4|LEF1|NFIL3|STAT5B
BP	GO:0045725	positive regulation of glycogen biosynthetic process	none	15	0.341948	1.13063	0.340659	0.428381	0.229809	8089	tags=60%, list=41%, signal=35%	INSR|AKT2|IRS2|EPM2AIP1|SORBS1|PPP1R3G|GCK|IGF2|IRS1
BP	GO:0042744	hydrogen peroxide catabolic process	Oxidative Stress	29	0.29991	1.10325	0.340659	0.428381	0.229809	8221	tags=55%, list=42%, signal=32%	CAT|GPX1|SNCA|NNT|PRDX1|HBB|MPO|PRDX2|PRDX6|HBA1|HBA2|PRDX3|HBQ1|TPO|PRDX5|HP
BP	GO:0051444	negative regulation of ubiquitin-protein transferase activity	Proteostasis	16	0.336013	1.12066	0.340659	0.428381	0.229809	10906	tags=75%, list=55%, signal=33%	PARK7|BAG5|ABL1|PSEN1|DTX3L|USP44|MAD2L1|SMAD7|RPL23|LIMK1|RPS7|FBXO5
BP	GO:0050951	sensory perception of temperature stimulus	none	21	0.314503	1.10062	0.341658	0.429436	0.230374	11471	tags=81%, list=58%, signal=34%	TRPM3|EPHB1|HTR2A|CXCL12|GRIK2|ADORA1|MMP24|ANO1|WDR47|CXCR4|NTSR1|TRPA1|TRPV1|ARRB2|BTBD9|LXN|KCNK4
BP	GO:0051123	RNA polymerase II preinitiation complex assembly	none	23	0.311897	1.11014	0.341658	0.429436	0.230374	12160	tags=83%, list=62%, signal=32%	PSMC3|WNT10B|PSMC6|ESR1|PSMC4|HMGB1|TP53|TAF11|GTF2B|CREB1|ATF7IP|THRA|TBP|TAF7|PSMC5|PSMC2|BRF2|DR1|GTF2A2
MF	GO:0030215	semaphorin receptor binding	Synapse	23	0.312106	1.11088	0.341658	0.429436	0.230374	10123	tags=70%, list=51%, signal=34%	SEMA4D|SEMA5B|SEMA3F|SH3BP1|SEMA3E|SEMA3B|PLXNB1|SEMA6D|SEMA4F|SEMA5A|SEMA6A|RIT2|SEMA4B|SEMA3A|SEMA3C|SEMA4A
BP	GO:0033127	regulation of histone phosphorylation	Epigenetic	13	0.350636	1.12511	0.342657	0.430221	0.230796	9310	tags=69%, list=47%, signal=36%	MAPK3|ATM|AKAP8|RPS6KA5|AKAP8L|MACROH2A1|RPS6KA4|CCNB1|CDK9
MF	GO:0036041	long-chain fatty acid binding	Lipid Metabolism	12	0.354099	1.1138	0.342657	0.430221	0.230796	5175	tags=42%, list=26%, signal=31%	ALOX5AP|FABP3|SCP2|RIDA|STX3
BP	GO:0007601	visual perception	none	182	0.235539	1.0594	0.342657	0.430221	0.230796	3680	tags=25%, list=19%, signal=21%	MYO5A|OPA1|BBS9|OPA3|BBS7|CDH23|RDH10|BBS2|ABLIM1|PITPNA|OAT|KCNJ10|SPATA7|EFEMP1|PRPH2|RGR|OLFM2|COL11A1|NOB1|PPT1|MKKS|WFS1|WDR36|RLBP1|EYA3|DNAJC19|SEMA5B|TGFBI|BEST1|CDH3|CHRNB2|LAMB2|SLC4A10|CRYGS|BBS4|RIMS1|CABP1|CEP250|ZIC2|ATP8A2|ABCC6|TIMP3|RBP4|EML2|GJD2|GLRB
MF	GO:0008391	arachidonic acid monooxygenase activity	none	11	0.360399	1.10868	0.342657	0.430221	0.230796	3593	tags=36%, list=18%, signal=30%	CYP2J2|CYP4F11|CYP2C8|CYP2E1
MF	GO:0016796	exonuclease activity, active with either ribo- or deoxyribonucleic acids and producing 5'-phosphomonoesters	none	57	0.265875	1.07653	0.342657	0.430221	0.230796	8550	tags=56%, list=43%, signal=32%	POLE|PNPT1|EXOSC5|POLD1|PLD4|TATDN1|CNOT7|FEN1|MGME1|RAD1|EXO5|EXOSC9|NOCT|PDE12|DCLRE1C|ERI3|CNOT6|ISG20|EXD2|PARN|PAN2|EXOSC7|CNOT8|XRN2|RAD9A|APTX|CNOT3|ERI2|TREX1|DCLRE1B|DIS3|PNLDC1
MF	GO:0016832	aldehyde-lyase activity	none	11	0.360491	1.10896	0.342657	0.430221	0.230796	7902	tags=64%, list=40%, signal=38%	SHMT1|SGPL1|HOGA1|ALDOA|DERA|PDXDC1|SHMT2
BP	GO:0090224	regulation of spindle organization	none	37	0.288065	1.10232	0.342657	0.430221	0.230796	11356	tags=76%, list=58%, signal=32%	NUP62|HSPA1B|RCC1|HNRNPU|GPSM2|MAP9|CCSAP|CLTC|DRG1|GNAI1|FSD1|PSRC1|RAE1|HSPA1A|NUMA1|CHMP2B|TACC3|TPR|SENP6|VPS4B|SPAG5|RNF4|CHMP1A|DCTN1|CHMP4B|CHMP5|CHMP2A|TPX2
MF	GO:0020037	heme binding	none	112	0.245757	1.066	0.343656	0.431273	0.23136	8559	tags=51%, list=43%, signal=29%	NOS1|SDHC|CBS|CAT|CYBA|CYB5A|TBXAS1|CYP2U1|CYP2J2|CYP4F11|JAK2|HMOX1|PTGES2|CYGB|PTGS1|CYP2C8|HBB|NOS2|GUCY1A1|CYP2E1|MPO|CYCS|HEBP1|HEBP2|FA2H|SDHD|SUOX|CYC1|FLVCR1|CYP46A1|CYP4X1|HBA1|CYP27A1|BACH1|HMOX2|NOS3|HBA2|HRG|TDO2|CYP51A1|AMBP|CYP2R1|HBQ1|GUCY1A2|TPO|CYP4F8|LOXHD1|SLC48A1|CYP4B1|DGCR8|GUCY1B1|NOX4|PTGS2|CYP20A1|CYP3A43|ABCB6|CYP2D6
BP	GO:0031953	negative regulation of protein autophosphorylation	none	12	0.354028	1.11357	0.343656	0.431273	0.23136	10890	tags=83%, list=55%, signal=37%	GFRA2|CAV1|PTPRC|CHP1|MVP|ENPP1|ENG|TESK1|IMPACT|JUN
BP	GO:0050922	negative regulation of chemotaxis	none	55	0.268391	1.07947	0.343656	0.431273	0.23136	10123	tags=64%, list=51%, signal=31%	GSTP1|SEMA4D|SLIT2|PADI2|ROBO1|ROBO2|SEMA5B|SEMA3F|DUSP1|SEMA3E|NOTCH1|SEMA3B|ANGPT2|DUSP3|DPP4|CORO1B|PTPRO|CCL2|NBL1|HRG|MIF|C5|THBS1|SEMA6D|SEMA4F|SEMA5A|SEMA6A|WNT3|PTPN2|SEMA4B|AIF1|SEMA3A|GREM1|SEMA3C|SEMA4A
BP	GO:0002204	somatic recombination of immunoglobulin genes involved in immune response	Immune Response	43	0.281226	1.10121	0.344655	0.432257	0.231888	5073	tags=37%, list=26%, signal=28%	MSH2|MSH6|CD40|SWAP70|TFRC|ERCC1|LIG4|RIF1|STAT6|UNG|PTPRC|SUPT6H|TGFB1|BCL6|EXOSC6|NDFIP1
BP	GO:0002208	somatic diversification of immunoglobulins involved in immune response	Immune Response	43	0.281226	1.10121	0.344655	0.432257	0.231888	5073	tags=37%, list=26%, signal=28%	MSH2|MSH6|CD40|SWAP70|TFRC|ERCC1|LIG4|RIF1|STAT6|UNG|PTPRC|SUPT6H|TGFB1|BCL6|EXOSC6|NDFIP1
BP	GO:0045190	isotype switching	Immune Response	43	0.281226	1.10121	0.344655	0.432257	0.231888	5073	tags=37%, list=26%, signal=28%	MSH2|MSH6|CD40|SWAP70|TFRC|ERCC1|LIG4|RIF1|STAT6|UNG|PTPRC|SUPT6H|TGFB1|BCL6|EXOSC6|NDFIP1
BP	GO:1902916	positive regulation of protein polyubiquitination	none	13	0.349335	1.12093	0.344655	0.432257	0.231888	11084	tags=77%, list=56%, signal=34%	PRKN|UBE2D1|BIRC2|RNF40|NMI|NOD2|FBXO4|SPSB4|SKP2|DDX3X
BP	GO:0010623	programmed cell death involved in cell development	Apoptosis	10	0.37363	1.11943	0.345654	0.432633	0.23209	8940	tags=70%, list=45%, signal=38%	BCL2|BDNF|KIT|CASP2|BAX|PRKDC|KITLG
BP	GO:0015074	DNA integration	Cell Cycle	10	0.37333	1.11853	0.345654	0.432633	0.23209	7656	tags=60%, list=39%, signal=37%	SMARCB1|NYNRIN|SETMAR|ZBED9|ZNF91|ZNF93
BP	GO:0033089	positive regulation of T cell differentiation in thymus	Immune Response	10	0.373722	1.1197	0.345654	0.432633	0.23209	5820	tags=50%, list=30%, signal=35%	TESPA1|GLI2|SHH|RASGRP1|EGR3
BP	GO:0072672	neutrophil extravasation	Immune Response	10	0.373672	1.11955	0.345654	0.432633	0.23209	12328	tags=100%, list=63%, signal=37%	PIK3CD|MDK|IL1R1|PRTN3|PIK3CG|JAML|PECAM1|RIPOR2|CD177|ADAM8
BP	GO:0006490	oligosaccharide-lipid intermediate biosynthetic process	Lipid Metabolism	21	0.313914	1.09856	0.345654	0.432633	0.23209	10338	tags=71%, list=53%, signal=34%	ALG6|RFT1|ALG9|SRD5A3|ALG1|DHDDS|ALG8|DPAGT1|ALG13|ALG12|NUS1|DOLK|ALG11|MPDU1|ALG3
BP	GO:0071305	cellular response to vitamin D	Lipid Metabolism	20	0.320878	1.10956	0.345654	0.432633	0.23209	6566	tags=45%, list=33%, signal=30%	KANK2|SFRP1|GDAP1|TNC|PENK|PTN|FES|IL15|ATP2B1
BP	GO:0006067	ethanol metabolic process	none	16	0.334255	1.11479	0.345654	0.432633	0.23209	4510	tags=38%, list=23%, signal=29%	ACSS2|ALDH3B1|SULT1A1|ADH5|SULT1C4|ADH1B
MF	GO:0016741	transferase activity, transferring one-carbon groups	none	218	0.232186	1.05582	0.345654	0.432633	0.23209	8698	tags=50%, list=44%, signal=28%	SHMT1|ATIC|METTL16|COMT|HNMT|VCPKMT|EHMT2|NDUFAF5|ALDH1L2|COQ3|GCSH|AMT|FTSJ3|NDUFAF7|MTFMT|NSUN2|TRMT10C|ALDH1L1|DNMT1|TPMT|MEPCE|RNMT|TFB1M|SMYD5|SETD7|FBLL1|WDR5|KMT2C|SETD1A|FAM98B|MEN1|FBL|NTMT1|PRMT8|PRMT5|RAMAC|PRDM2|GATM|RBBP5|KMT5A|NSD1|CIAPIN1|TRMT9B|SMYD2|DOT1L|PRMT3|NSUN6|SETDB1|NSUN4|EEF1AKMT2|TARBP1|METTL7B|EHMT1|PRDM16|PRMT2|LCMT1|PCMT1|METTL7A|MTR|EEF1AKMT3|SETMAR|BHMT2|CAD|SMYD3|TRMT11|METTL15|PRMT6|WDR82|PRMT1|METTL14|PCIF1|ALKBH8|CARM1|METTL6|RRNAD1|MECOM|TRMT10B|KMT2B|CMTR1|SETD2|PRMT7|GNMT|CARNMT1|NSUN5|METTL3|METTL4|TRMT12|KMT2A|METTL2B|DNMT3A|KMT2D|ECE2|HENMT1|PCMTD2|SETD5|COQ5|KMT5B|TRMT61B|SHMT2|SETD4|ARMT1|ASH2L|NOP2|METTL21EP|CMTR2|MGMT|THUMPD3|TGS1|ICMT
CC	GO:0030688	preribosome, small subunit precursor	none	15	0.340052	1.12436	0.345654	0.432633	0.23209	7762	tags=60%, list=39%, signal=36%	FTSJ3|NOB1|LTV1|NOP14|RRP1B|TSR1|RIOK2|RIOK3|RIOK1
MF	GO:0035252	UDP-xylosyltransferase activity	none	10	0.373724	1.11971	0.345654	0.432633	0.23209	11449	tags=90%, list=58%, signal=38%	XYLT1|POGLUT3|GXYLT1|XXYLT1|XYLT2|LARGE1|POGLUT1|RXYLT1|GXYLT2
MF	GO:0042285	xylosyltransferase activity	none	10	0.373724	1.11971	0.345654	0.432633	0.23209	11449	tags=90%, list=58%, signal=38%	XYLT1|POGLUT3|GXYLT1|XXYLT1|XYLT2|LARGE1|POGLUT1|RXYLT1|GXYLT2
BP	GO:0051353	positive regulation of oxidoreductase activity	none	48	0.275218	1.09025	0.345654	0.432633	0.23209	9266	tags=56%, list=47%, signal=30%	APOE|KRAS|CYBA|SNCA|SCARB1|PTK2B|PDP1|PARK7|AGT|CDH3|RFK|ABL1|S100A1|DHFR|GNAI2|CALM3|GNAI3|TERF2|PDP2|FXN|ABL2|NOD2|CCS|COA8|TERT|GCH1|SIRT3
BP	GO:1903543	positive regulation of exosomal secretion	none	15	0.339821	1.1236	0.345654	0.432633	0.23209	8492	tags=60%, list=43%, signal=34%	SMPD3|SDC4|PDCD6IP|STAM|HGS|ATP13A2|VPS4B|TSG101|VPS4A
BP	GO:2000105	positive regulation of DNA-dependent DNA replication	Cell Cycle	11	0.359795	1.10682	0.346653	0.433748	0.232688	8926	tags=64%, list=45%, signal=35%	CDC7|FGFR1|STOML2|CDT1|WIZ|DBF4B|CDK2
BP	GO:0017144	drug metabolic process	none	32	0.294815	1.10329	0.346653	0.433748	0.232688	7783	tags=50%, list=40%, signal=30%	NOS1|CBR1|CYP2U1|CYP2J2|TPMT|CYP2C8|NT5C2|VKORC1|CYP2E1|FMO2|CAD|ADAL|ABCC2|CYP2R1|BCHE|CYP4B1
BP	GO:0002674	negative regulation of acute inflammatory response	none	12	0.353808	1.11288	0.347652	0.43493	0.233322	7534	tags=58%, list=38%, signal=36%	GSTP1|ADCYAP1|SELENOS|APCS|ADORA1|FCGR2B|NPY5R
BP	GO:0035510	DNA dealkylation	Epigenetic	28	0.300951	1.10108	0.348651	0.436045	0.23392	4667	tags=36%, list=24%, signal=27%	ASCC2|USP7|TET2|ASCC3|FTO|TDG|ASCC1|OTUD4|ALKBH3|ALKBH5
BP	GO:0002710	negative regulation of T cell mediated immunity	Immune Response	15	0.339565	1.12275	0.348651	0.436045	0.23392	9404	tags=67%, list=48%, signal=35%	LILRB1|HLA-F|PTPRC|PPP3CB|DUSP22|FCGR2B|SMAD7|CLEC4G|HFE|ARG1
BP	GO:0007064	mitotic sister chromatid cohesion	Cell Cycle	25	0.305835	1.1032	0.34965	0.43709	0.234481	10510	tags=64%, list=53%, signal=30%	PDS5A|RAD21|NIPBL|TNKS|PDS5B|NAA50|CDCA5|POGZ|MACROH2A1|SLF1|RB1|SMC1A|SMC5|DSCC1|NSMCE2|BOD1
BP	GO:0030858	positive regulation of epithelial cell differentiation	none	55	0.266868	1.07335	0.34965	0.43709	0.234481	9600	tags=58%, list=49%, signal=30%	SOX9|CTNNB1|WNT10B|SERPINE1|PTCH1|FGF2|FOXJ1|NOTCH1|FOXC1|ACVRL1|ALOX15B|ATOH8|MACROH2A2|PAX6|NUMA1|CLDN5|BTG1|MACROH2A1|BMP6|PTCH2|VEZF1|PRKCH|MED1|SFN|OVOL2|PLAAT4|ETV4|AHI1|PROM1|PAX8|ADD1|BMP4
MF	GO:0072349	modified amino acid transmembrane transporter activity	none	19	0.323537	1.10745	0.34965	0.43709	0.234481	7071	tags=53%, list=36%, signal=34%	SLC13A3|SLC25A32|GJA1|SLC7A11|CTNS|SLC46A1|SLC7A9|SLC3A1|SLC19A2|SLC6A13
BP	GO:0043029	T cell homeostasis	Immune Response	30	0.297194	1.09987	0.350649	0.438067	0.235005	8322	tags=53%, list=42%, signal=31%	P2RX7|GPAM|BCL2|CORO1A|NCKAP1L|SPNS2|BCL2L11|LGALS9|TCIRG1|ZC3H8|PPP3CB|BAX|FAS|STAT5B|SLC39A3|PPP2R3C
BP	GO:0006584	catecholamine metabolic process	none	48	0.27477	1.08848	0.350649	0.438067	0.235005	11277	tags=67%, list=57%, signal=29%	PRKN|GRIN2A|COMT|SNCA|ITGB2|GPR37|PARK7|SULT1A1|TGFB2|CHRNB2|ITGAM|AKR1B1|MOXD1|SNCB|MTPN|VPS35|PDE1B|HPRT1|SNCAIP|DBH|PNKD|PAH|GCH1|SULT1A2|MAOB|DRD1|DRD2|DRD4|EPAS1|DAO|RNF180|SLC6A3
BP	GO:0009712	catechol-containing compound metabolic process	none	48	0.27477	1.08848	0.350649	0.438067	0.235005	11277	tags=67%, list=57%, signal=29%	PRKN|GRIN2A|COMT|SNCA|ITGB2|GPR37|PARK7|SULT1A1|TGFB2|CHRNB2|ITGAM|AKR1B1|MOXD1|SNCB|MTPN|VPS35|PDE1B|HPRT1|SNCAIP|DBH|PNKD|PAH|GCH1|SULT1A2|MAOB|DRD1|DRD2|DRD4|EPAS1|DAO|RNF180|SLC6A3
BP	GO:0060174	limb bud formation	none	11	0.358662	1.10334	0.350649	0.438067	0.235005	3733	tags=36%, list=19%, signal=29%	SOX9|PLXNA2|FGFR2|SHH
BP	GO:0098779	positive regulation of mitophagy in response to mitochondrial depolarization	Autophagy	10	0.371461	1.11293	0.351648	0.438837	0.235418	12191	tags=90%, list=62%, signal=34%	PRKN|MFN2|VPS13C|CDC37|SMURF1|PINK1|OPTN|TOMM7|HUWE1
BP	GO:0070669	response to interleukin-2	Immune Response	10	0.371945	1.11438	0.351648	0.438837	0.235418	1560	tags=30%, list=8%, signal=28%	SYK|PTK2B|JAK1
BP	GO:0071352	cellular response to interleukin-2	Immune Response	10	0.371945	1.11438	0.351648	0.438837	0.235418	1560	tags=30%, list=8%, signal=28%	SYK|PTK2B|JAK1
BP	GO:0001573	ganglioside metabolic process	Lipid Metabolism	22	0.312877	1.10482	0.351648	0.438837	0.235418	10629	tags=73%, list=54%, signal=33%	NEU3|ITGB8|GM2A|ST6GALNAC3|HEXB|B4GALT6|ST6GALNAC5|NEU1|ST3GAL5|ST8SIA3|B4GALT5|ST6GALNAC6|NEU4|CLN6|HEXA|ST8SIA6
BP	GO:0098779	positive regulation of mitophagy in response to mitochondrial depolarization	Mitochondrial Metabolism	10	0.371461	1.11293	0.351648	0.438837	0.235418	12191	tags=90%, list=62%, signal=34%	PRKN|MFN2|VPS13C|CDC37|SMURF1|PINK1|OPTN|TOMM7|HUWE1
BP	GO:0010842	retina layer formation	none	22	0.31275	1.10438	0.351648	0.438837	0.235418	9275	tags=64%, list=47%, signal=34%	RDH13|OBSL1|DSCAM|ATP8A2|HIPK2|ARL6|CRB1|CALB1|IGFN1|HIPK1|FJX1|AHI1|PROM1|SDK1
BP	GO:0044458	motile cilium assembly	none	20	0.319975	1.10643	0.351648	0.438837	0.235418	9218	tags=65%, list=47%, signal=35%	CC2D2A|CCDC40|LRRC6|FOXJ1|ATMIN|CFAP221|BBOF1|IFT57|MKS1|CENPJ|E2F4|ZMYND10|DNAAF1
BP	GO:0060251	regulation of glial cell proliferation	none	29	0.298071	1.09649	0.351648	0.438837	0.235418	9564	tags=62%, list=49%, signal=32%	TSPO|MTOR|IDH2|SOX10|ADCYAP1|NOTCH1|PTN|CERS2|ETV5|LYN|PRKCI|HES1|CREB1|PRKCH|SKI|TERT|CHRM1|PPP1CC
BP	GO:0071103	DNA conformation change	Epigenetic	303	0.225057	1.04388	0.352647	0.439879	0.235977	11205	tags=63%, list=57%, signal=28%	DDB2|MRE11|RUVBL2|MORC2|MCM6|KAT6A|DDX11|H1-0|SOX9|CHAF1A|PARP10|HP1BP3|TSPYL1|DNMT1|GTF2H5|UBC|MCM4|NAV2|BRD2|RUVBL1|AKAP8|TSPYL5|H1-2|PARP1|XRCC5|SUPV3L1|G3BP1|PPHLN1|RESF1|HNRNPA2B1|POLQ|KAT6B|CHD4|NIPBL|CHD7|WRNIP1|ASCC3|NCAPD2|CUL4A|ANXA1|PURA|SETDB1|ABL1|GTF2H3|GPER1|NAP1L5|XPC|CENPV|MCM7|DDB1|CHD2|AKAP8L|DDX1|UBA52|ZNF304|FANCM|GTF2H1|RBBP4|HELB|DHX36|DAXX|TWNK|XPA|ZRANB3|HMGB1|TOP2B|CENPO|HMGA1|RFC3|TP53|H2AX|SMYD3|H2BC13|NRDE2|ZNFX1|H3-3B|FBH1|BANF1|CDCA5|TSPYL4|ITGB3BP|TASOR|PAF1|NOC2L|RAD50|NAP1L4|SIRT2|SSBP1|MACROH2A2|ANP32B|RAD18|H1-5|H1-4|H2BC14|CTCF|DNA2|GINS2|SMARCA5|CENPH|H2BC19P|MACROH2A1|BAZ2A|H2BC18|HFM1|H1-1|GRWD1|PHF2|ERCC3|H2BC12|ACIN1|CHAF1B|H2BC3|MNAT1|CDKN2A|ERCC8|AIFM1|DNMT3A|ATF7IP|TPR|H2BC21|MCM8|CDAN1|H2BU1|NPM1|HDAC1|TREX1|MCPH1|SRPK1|TOP1MT|CHD1|CABIN1|SETX|ERCC2|SMARCAL1|H2BC15|H4C1|MBD3|SIRT1|WAPL|CENPP|ERCC6|RAD23B|NASP|DHX9|NCAPD3|IGHMBP2|MCM5|HHEX|CCNB1|PHF13|SMCHD1|H2BC8|TOP3A|CHTF18|H2BC5|NAP1L1|PADI4|XRCC6|RFC5|TTN|CENPQ|RAD54B|TRIM28|RPA1|DFFB|CHD9|CHMP1A|HMGB3|H3-3A|H4C12|DSCC1|NCAPH2|POLE3|PIF1|RBX1|SYCP3|SMARCA1|HMGB2|RFC2|SIRT6|WRN|BLM|CETN2|RECQL5|DDX3X|SET|SHPRH|NCAPG2|MCM9|NBN|RFC4
MF	GO:0005343	organic acid:sodium symporter activity	none	27	0.303521	1.10288	0.352647	0.439879	0.235977	5172	tags=41%, list=26%, signal=30%	SLC13A3|SLC1A1|SLC1A2|SLC13A5|SLC6A9|SLC6A5|SLC1A6|SLC6A12|SLC6A7|SLC6A11|SLC6A1
BP	GO:0008033	tRNA processing	none	126	0.242448	1.06001	0.352647	0.439879	0.235977	12923	tags=81%, list=66%, signal=28%	AARS2|MTFMT|THADA|OSGEP|NSUN2|MTO1|TRMT10C|FAM98B|CTU2|TRIT1|PUS1|TRMT9B|TYW5|NSUN6|ADAT1|TARBP1|THG1L|DDX1|DUS2|C9orf64|ADAT2|RTCB|POP1|ANKRD16|ELP3|FARS2|SARS1|TRUB1|TRMT11|TRMU|MOCS3|POLR3K|ALKBH8|METTL6|TSEN2|TRMT10B|RPUSD4|SSB|CPSF1|RPP40|RTRAF|POP7|ELP2|RPP14|TRMT12|METTL2B|PRORP|TSEN54|GTPBP3|GRSF1|TRMT61B|PUS10|DTWD2|C2orf49|RPP21|PTCD1|ELP4|CDK5RAP1|ELAC2|ELP1|TSEN34|THUMPD3|PUS7|ADAT3|DUS4L|TRMT6|NAT10|AARS1|TRMO|TRNT1|DUS3L|RPP30|TYW1|TP53RK|KARS1|CDKAL1|PUS3|LAGE3|ELP5|TSEN15|WDR4|TRPT1|METTL2A|TYW3|RPP38|TRMT44|CTU1|CLP1|TRMT10A|NSUN3|POP5|DTWD1|TRMT61A|TPRKB|POP4|THUMPD1|RPP25L|LSM6|TRMT112|ALKBH1|TRDMT1|CPSF4
MF	GO:0031432	titin binding	none	12	0.352683	1.10934	0.353646	0.440852	0.236499	5830	tags=50%, list=30%, signal=35%	ACTN2|CAMK2D|CALM1|MYBPC1|TCAP|CALM3
BP	GO:0044273	sulfur compound catabolic process	none	49	0.273443	1.08593	0.353646	0.440852	0.236499	8934	tags=55%, list=45%, signal=30%	VCAN|CBS|PCYOX1L|MPST|ACAN|ACOT7|MTRR|GGT7|ACAT1|CSPG5|TXN2|GALNS|TST|NCAN|HEXB|CSAD|CTH|BCAN|AHCY|ARSB|PRELP|MLYCD|GGT5|IDUA|GLB1|ADO|NUDT7
BP	GO:0060351	cartilage development involved in endochondral bone morphogenesis	none	26	0.301854	1.09536	0.353646	0.440852	0.236499	6895	tags=46%, list=35%, signal=30%	SMPD3|COL27A1|SOX9|TRIP11|TGFBR2|ANXA6|ZMPSTE24|IFT80|CARM1|SERPINH1|COL1A1|AXIN2
CC	GO:0005614	interstitial matrix	Structural Stabilization	13	0.347139	1.11389	0.353646	0.440852	0.236499	2280	tags=31%, list=12%, signal=27%	NAV2|TNC|VWC2|ECM2
BP	GO:2000781	positive regulation of double-strand break repair	DNA Repair	36	0.287436	1.09582	0.354645	0.441824	0.23702	10033	tags=69%, list=51%, signal=34%	FMN2|DDX11|RIF1|PARP1|PARP9|ACTR2|DTX3L|SETMAR|SPIRE1|NUDT16|TIMELESS|SLF1|FOXM1|PNKP|KMT5B|ARID2|MRNIP|PRKDC|MGMT|ERCC6|SPIRE2|WRAP53|SMCHD1|WAS|KDM4D
BP	GO:0019054	modulation by virus of host cellular process	Immune Response	18	0.326386	1.10946	0.354645	0.441824	0.23702	6230	tags=50%, list=32%, signal=34%	SCRIB|CD4|EIF2AK4|BCL2L11|KPNB1|PHB2|NTRK3|KPNA3|CASP8
BP	GO:0045066	regulatory T cell differentiation	Immune Response	27	0.302582	1.09947	0.354645	0.441824	0.23702	6157	tags=44%, list=31%, signal=31%	FANCA|CR1|NFATC2|MDK|RUNX1|LGALS9|BCL6|VSIR|CBFB|DROSHA|FANCD2|SOX12
BP	GO:0046716	muscle cell cellular homeostasis	none	20	0.319241	1.10389	0.354645	0.441824	0.23702	4381	tags=35%, list=22%, signal=27%	TRIM32|BAG3|GAA|PFKM|SOD1|PLG|ALDOA
BP	GO:0032210	regulation of telomere maintenance via telomerase	Epigenetic	51	0.271817	1.08458	0.355644	0.442794	0.237541	10781	tags=69%, list=55%, signal=31%	MAPK3|SMG6|HMBOX1|ATM|XRCC5|CTNNB1|HNRNPU|TNKS2|MAPK1|TNKS|ATR|SMG5|NEK7|CCT8|CCT7|HNRNPA1|PARN|PKIB|TERF2|PNKP|CCT6A|NEK2|DKC1|HNRNPC|NAT10|MAP2K7|FBXO4|CCT4|CTC1|CCT2|TERF1|NAF1|PIF1|CCT5|PRKCQ
BP	GO:0006833	water transport	none	14	0.338559	1.10736	0.355644	0.442794	0.237541	8847	tags=64%, list=45%, signal=35%	AQP1|INPP5K|SLC14A1|AQP4|AQP11|AQP6|HYAL2|AQP5|CFTR
BP	GO:0038180	nerve growth factor signaling pathway	none	10	0.370716	1.11069	0.355644	0.442794	0.237541	9188	tags=70%, list=47%, signal=37%	MAGI2|CORO1A|BDNF|SORT1|RAP1A|RAPGEF1|RAPGEF2
BP	GO:0048521	negative regulation of behavior	none	13	0.346701	1.11248	0.355644	0.442794	0.237541	5983	tags=46%, list=30%, signal=32%	TTC21B|CCK|CRH|NPY2R|NAPEPLD|ADORA1
BP	GO:0000737	DNA catabolic process, endonucleolytic	Cell Cycle	29	0.297013	1.0926	0.356643	0.443626	0.237987	10710	tags=72%, list=54%, signal=33%	H1-0|DNASE2|DNASE1|KPNB1|REXO4|DFFA|HMGB1|SETMAR|NMNAT1|FBH1|EXOG|BAX|AIFM1|HSF1|CIDEA|DNASE1L2|MUS81|DFFB|PAM16|ENDOG|HMGB2
BP	GO:0003002	regionalization	none	284	0.226071	1.04556	0.356643	0.443626	0.237987	8230	tags=47%, list=42%, signal=28%	IFT140|LRP4|WLS|EP300|BMPR1A|RPGRIP1L|RBPJ|VANGL2|ROBO1|SFRP1|PLXNA2|ROBO2|ADGRG1|ATM|BPTF|GLI2|BASP1|C3|IFT122|CRKL|TULP3|CHSY1|FGF1|SMARCD3|COBL|LRP2|TBX6|FGFR2|PBX3|BMPR1B|CHRD|CTNNB1|SMAD4|SMAD2|C1QA|SMO|SEMA3F|AIDA|EPB41L5|ITGAM|FGFR1|HSPB11|WDR19|GPR161|NKX6-2|GREM2|TTC21B|TSHZ1|FUZ|FKBP8|PTCH1|IFT52|SUFU|ZBTB16|MEF2C|HIPK2|EMX2|TBX3|FOXJ1|TGFBR1|DZIP1L|PSEN1|ALDH1A2|SHH|NOTCH1|TBX18|ARC|FOXC1|ACVRL1|PCSK6|LRP5|NLE1|PAX7|NRP2|PGAP1|HEY2|FOXF1|YY1|PCDH8|WDR77|RFX4|TP53|ABI1|CRB2|LRP6|ACVR1|TCAP|DLL1|TRAF3IP1|MSX1|BHLHE41|RELN|ASCL1|LFNG|GDF11|WNT7B|FZD5|TBC1D32|NBL1|PAX6|SOSTDC1|XRCC2|BTG2|GLI3|CDON|MTF2|TDRD5|CITED2|NOTCH2|LEF1|AXIN2|ACVR2B|HES1|NKD1|HES4|MLLT3|HIPK1|PCSK5|IFT57|HHIP|MKS1|HEY1|TMEM107|DLX1|WNT1|SKI|GRSF1|EGR2|DVL2|OVOL2|GLI1|PRKDC|PKD1L1|DLL4
BP	GO:0010669	epithelial structure maintenance	none	21	0.311631	1.09058	0.356643	0.443626	0.237987	1386	tags=24%, list=7%, signal=22%	CROCC|PBLD|SOX9|CXADR|TLR4
BP	GO:0050908	detection of light stimulus involved in visual perception	none	16	0.332566	1.10916	0.356643	0.443626	0.237987	6155	tags=44%, list=31%, signal=30%	SEMA5B|BEST1|CEP250|ATP8A2|CRB1|REEP6|CNGB1
BP	GO:0050962	detection of light stimulus involved in sensory perception	none	16	0.332566	1.10916	0.356643	0.443626	0.237987	6155	tags=44%, list=31%, signal=30%	SEMA5B|BEST1|CEP250|ATP8A2|CRB1|REEP6|CNGB1
CC	GO:0070938	contractile ring	none	10	0.369912	1.10829	0.356643	0.443626	0.237987	9976	tags=80%, list=51%, signal=39%	UTRN|ANLN|MYH9|DAG1|PRC1|KIF20B|RTKN|MAEA
MF	GO:0001965	G-protein alpha-subunit binding	none	26	0.300954	1.0921	0.357642	0.444387	0.238395	9272	tags=62%, list=47%, signal=33%	RIC8A|PPP5C|SASH1|NUCB1|GPSM2|IGF2R|HTR2A|RGS4|ADGRV1|RIC8B|RGS19|CCDC88C|LPAR1|RGS22|RGS1|LPAR3
MF	GO:0008374	O-acyltransferase activity	none	41	0.278993	1.08374	0.357642	0.444387	0.238395	12747	tags=85%, list=65%, signal=30%	MBOAT7|LPCAT2|AGPAT1|GPAM|LCLAT1|LPCAT1|ABHD5|CPT1C|SOAT1|LPCAT4|GPAT4|PLAAT1|CROT|DGAT2|CASD1|HHAT|CPT1A|CRAT|LCAT|PLA2G15|DGAT1|PNPLA3|PLA2G4C|AGPAT2|AGPAT5|GPAT2|LPCAT3|CPT2|AGPAT4|PIGW|CRLS1|GPAT3|LRAT|CPT1B|GNPAT
BP	GO:0045652	regulation of megakaryocyte differentiation	none	70	0.25778	1.07023	0.357642	0.444387	0.238395	11019	tags=66%, list=56%, signal=29%	SCIN|TESC|EP300|CIB1|WDR5|KMT2C|SETD1A|EIF6|RBBP5|KAT2B|RUNX1|MEF2C|H3-3B|PRMT6|AGO1|CBFB|PRMT1|TNRC6A|GABPA|KMT2B|AGO3|KMT2E|GATA2|KMT2A|TNRC6C|TNRC6B|KMT2D|THBS1|HDAC1|FAXDC2|THPO|H4C1|CNOT4|ASH2L|MOV10|L3MBTL1|MTURN|SIN3A|H3-3A|H4C12|PITHD1|GP1BA|HMGB2|PRKCQ|ZFPM1|MYL9
BP	GO:0070199	establishment of protein localization to chromosome	none	27	0.301779	1.09656	0.357642	0.444387	0.238395	11189	tags=78%, list=57%, signal=34%	RUVBL2|ATM|NIPBL|ATR|SGF29|CCT8|CCT7|MACROH2A2|H1-5|MACROH2A1|CCT6A|PIH1D1|DKC1|TERT|WRAP53|CCT4|CCT2|TERF1|CCT5|SPIDR|LRWD1
BP	GO:0071715	icosanoid transport	none	37	0.285504	1.09252	0.357642	0.444387	0.238395	7696	tags=49%, list=39%, signal=30%	P2RX7|SLCO3A1|SYK|ABCC4|TNFRSF11A|ATP5PF|ANXA1|NOS2|ACE|PNPLA8|MAP2K6|PROCA1|BDKRB2|ABCC2|NMUR2|MIF|NTSR1|PLA2G6
BP	GO:1901571	fatty acid derivative transport	none	37	0.285504	1.09252	0.357642	0.444387	0.238395	7696	tags=49%, list=39%, signal=30%	P2RX7|SLCO3A1|SYK|ABCC4|TNFRSF11A|ATP5PF|ANXA1|NOS2|ACE|PNPLA8|MAP2K6|PROCA1|BDKRB2|ABCC2|NMUR2|MIF|NTSR1|PLA2G6
CC	GO:0022627	cytosolic small ribosomal subunit	Proteostasis	45	0.276331	1.08756	0.357642	0.444387	0.238395	11084	tags=71%, list=56%, signal=31%	RPS26|EIF2A|RPS9|RPS5|RPS24|RACK1|RPS8|RPS27L|RPS3|UBA52|DHX29|MRPS11|RPS2|RPSA|RPS11|HBA1|EIF2D|HBA2|RPS17|RPS20|RPS16|RPS6|RPS3A|RPS23|MCTS1|RPS28|RPS10|RPS7|RPS18|RPS4Y1|RPS14|DDX3X
BP	GO:0010454	negative regulation of cell fate commitment	none	10	0.369585	1.1073	0.358641	0.44556	0.239024	8713	tags=70%, list=44%, signal=39%	NKX6-2|FZD7|SPDEF|SOSTDC1|HES1|LOXL3|SFRP2
BP	GO:0000725	recombinational repair	DNA Repair	135	0.241277	1.05875	0.35964	0.446525	0.239542	12619	tags=77%, list=64%, signal=28%	MRE11|REV3L|ERCC4|MCM6|ATM|SAMHD1|MCM4|CDC7|RIF1|PARP1|RAD51C|FAN1|GEN1|TERF2IP|POLQ|ZFYVE26|RPA3|RAD21|NIPBL|MORF4L1|RMI2|ZNF365|ACTR2|SLX4|RAD51B|MCM7|NUCKS1|FANCM|RAD52|HELB|AP5S1|FEN1|YY1|PPP4R2|H2AX|FBH1|EXD2|RAD50|MAGEF1|CGAS|XRCC2|GINS2|SETD2|PSMD14|TIMELESS|MMS22L|UBE2N|KDM1A|AUNIP|RAD51D|MCM8|POLN|ARID2|MRNIP|LIG3|ERCC6|RFWD3|FIGNL1|SMC5|MCM5|RPA2|NSMCE1|FIGN|WRAP53|SMCHD1|RAD51AP2|MEIOB|XRCC1|TONSL|MUS81|RAD54B|RPA1|WAS|RAD51AP1|KDM4D|RHNO1|NSMCE2|PARPBP|AP5Z1|SIRT6|RMI1|WRN|BLM|SPIDR|INO80|RECQL5|CHEK1|MCM9|NBN|PALB2|HUS1|FIGNL2|TP53BP1|MCM3|XRCC3|MMS19|NABP1|HROB|TEX15|RAD54L|RECQL4|MAD2L2|SHLD2|FANCB
BP	GO:0001522	pseudouridine synthesis	none	18	0.325203	1.10544	0.35964	0.446525	0.239542	10641	tags=78%, list=54%, signal=36%	GAR1|PUS1|TRUB1|NHP2|TRUB2|RPUSD4|TSR3|PUS7L|PUS10|DKC1|PUS7|NAF1|PUS3|RPUSD3
BP	GO:0002093	auditory receptor cell morphogenesis	none	15	0.336393	1.11227	0.35964	0.446525	0.239542	11935	tags=87%, list=61%, signal=34%	TRIOBP|SCRIB|WHRN|SLC9A3R1|SOD1|MYO7A|TPRN|PDZD7|WDPCP|STRC|RIPOR2|SEC24B|LHFPL5
BP	GO:0120255	olefinic compound biosynthetic process	none	28	0.298549	1.0923	0.35964	0.446525	0.239542	7460	tags=50%, list=38%, signal=31%	GSTP1|DGKQ|DKK3|H6PD|ALOX5|GSTM2|REST|ALOX15B|AKR1C3|ALOX12B|STARD3|BMP6|GSTM1|EGR1
BP	GO:0002066	columnar/cuboidal epithelial cell development	none	58	0.262569	1.06664	0.360639	0.44742	0.240022	6683	tags=43%, list=34%, signal=29%	TRIOBP|CLOCK|SCRIB|WHRN|FASN|GSK3B|SMO|SLC9A3R1|FGFR1|RHEB|PAFAH1B1|ROS1|SLC4A7|SOD1|IL6ST|YAP1|CDKN1A|MYO7A|DLL1|GPAT4|GSK3A|SPDEF|PAX6|BMP6|TPRN
MF	GO:0035259	glucocorticoid receptor binding	none	15	0.33618	1.11156	0.360639	0.44742	0.240022	8046	tags=60%, list=41%, signal=35%	NCOR2|STAT3|FLT3|NRIP1|FKBP4|GRIP1|CEBPB|YWHAH|STAT5B
BP	GO:0050965	detection of temperature stimulus involved in sensory perception of pain	none	14	0.336601	1.10096	0.360639	0.44742	0.240022	7222	tags=57%, list=37%, signal=36%	EPHB1|HTR2A|CXCL12|ADORA1|MMP24|ANO1|CXCR4|NTSR1
MF	GO:0070034	telomerase RNA binding	none	22	0.310272	1.09563	0.360639	0.44742	0.240022	9133	tags=64%, list=46%, signal=34%	SMG6|GAR1|TEP1|HNRNPU|SMG5|SNRPB|DHX36|NHP2|PARN|SNRPD3|DKC1|HNRNPC|TERT|WRAP53
BP	GO:1901070	guanosine-containing compound biosynthetic process	none	14	0.336486	1.10058	0.360639	0.44742	0.240022	7434	tags=57%, list=38%, signal=36%	NME7|IMPDH1|NME1|GMPS|NME5|NME4|NME9|HPRT1
CC	GO:0032806	carboxy-terminal domain protein kinase complex	none	20	0.31731	1.09722	0.361638	0.448521	0.240613	9310	tags=65%, list=47%, signal=34%	CCNT2|GTF2H5|GTF2H3|GTF2H1|CCNK|CDK7|ERCC3|MNAT1|RB1|ERCC2|CDK12|CDK13|CDK9
BP	GO:1901071	glucosamine-containing compound metabolic process	none	23	0.308079	1.09655	0.361638	0.448521	0.240613	12173	tags=83%, list=62%, signal=32%	NAGK|OVGP1|CHST3|PGM3|CHI3L1|GNPDA1|CHST6|GNPDA2|GNE|CHST1|EXTL2|OGA|CHST2|LARGE1|AMDHD2|CTBS|CHST5|MGAT3|CHIT1
MF	GO:0005344	oxygen carrier activity	none	12	0.349247	1.09853	0.362637	0.44969	0.24124	7245	tags=50%, list=37%, signal=32%	CYGB|IPCEF1|HBB|HBA1|HBA2|HBQ1
CC	GO:0097525	spliceosomal snRNP complex	none	63	0.260019	1.06258	0.363636	0.450721	0.241793	8735	tags=49%, list=44%, signal=27%	ZMAT2|PRPF4|SNRPN|LUC7L2|LSM7|SNRPC|PRPF31|LUC7L3|LSM4|DDX23|TXNL4A|PPIH|DDX39B|LUC7L|SNRPB|LSM5|SNRPE|SNRPA1|SNRPD1|SNRPF|SNRNP200|SF3A3|SNRPD3|SNU13|EFTUD2|PRPF8|SNRPB2|SNRPD2|CD2BP2|SNRPG|LSM3
BP	GO:1904321	response to forskolin	none	11	0.357044	1.09836	0.363636	0.450721	0.241793	9514	tags=73%, list=48%, signal=38%	ADCY2|ADCY1|GNAI1|ADCY5|ADCY8|CFTR|ADCY3|AHR
BP	GO:1904322	cellular response to forskolin	none	11	0.357044	1.09836	0.363636	0.450721	0.241793	9514	tags=73%, list=48%, signal=38%	ADCY2|ADCY1|GNAI1|ADCY5|ADCY8|CFTR|ADCY3|AHR
BP	GO:2000779	regulation of double-strand break repair	DNA Repair	82	0.251403	1.06319	0.364635	0.451611	0.242271	13956	tags=91%, list=71%, signal=27%	FMN2|DDX11|DEK|RIF1|TFIP11|PARP1|RNF169|TERF2IP|POLQ|RMI2|PARP9|ZNF365|ACTR2|PML|TRIP12|OTUB1|HELB|DTX3L|SETMAR|PPP4R2|SPIRE1|FBH1|MAGEF1|CGAS|NUDT16|SETD2|UBR5|TIMELESS|SLF1|KDM1A|FOXM1|AUNIP|PNKP|HSF1|KMT5B|ARID2|MRNIP|PRKDC|MGMT|ERCC6|FIGNL1|SPIRE2|RPA2|FIGN|WRAP53|SMCHD1|WAS|SIRT7|RAD51AP1|KDM4D|OGG1|PARPBP|SIRT6|SPIDR|RECQL5|CHEK1|FIGNL2|TP53BP1|MMS19|TEX15|CYREN|MAD2L2|SHLD2|FANCB|SLF2|SHLD1|POT1|KMT5C|PPP4C|RTEL1|WDR70|OTUB2|SHLD3|FUS|HMGA2
BP	GO:0006878	cellular copper ion homeostasis	Metal Binding and Homeostasis	13	0.344724	1.10614	0.364635	0.451611	0.242271	9108	tags=62%, list=46%, signal=33%	APP|COX19|MT2A|SCO1|SCO2|PRNP|ATOX1|ATP7B
CC	GO:0005657	replication fork	none	69	0.257921	1.06767	0.364635	0.451611	0.242271	11234	tags=71%, list=57%, signal=31%	MRE11|RTF2|DNMT1|POLD1|RFC1|RAD51C|RPA3|PRPF19|PCNA|PURA|RAD51B|WDHD1|HELB|BCL6|XPA|ZRANB3|RFC3|TP53|H2AX|PURB|RAD18|XRCC2|GINS2|SMARCA5|BCAS2|PLRG1|TIMELESS|MMS22L|BAZ1B|RAD51D|UHRF1|TREX1|SMARCAL1|CDC5L|PRIMPOL|RPA2|RFC5|TONSL|RPA1|TIPIN|PIF1|ERCC5|RFC2|WRN|BLM|HMCES|NBN|RFC4|ETAA1
MF	GO:0051119	sugar transmembrane transporter activity	none	23	0.307473	1.09439	0.364635	0.451611	0.242271	11649	tags=78%, list=59%, signal=32%	SLC5A3|SLC2A4|SLC2A3|MFSD4A|SLC5A11|SLC2A6|SLC2A10|SLC2A1|SLC2A9|SLC45A3|SLC50A1|MFSD4B|SLC2A8|SLC2A11|SLC5A4|SLC23A2|SLC2A5|PPBP
BP	GO:0042026	protein refolding	Proteostasis	23	0.307431	1.09425	0.364635	0.451611	0.242271	6970	tags=52%, list=35%, signal=34%	HSPA1B|B2M|HSPA1L|BAG5|HSPA2|DNAJB2|HSPA7|HSPA13|HSPA1A|DNAJA4|HSPD1|FKBP1B
BP	GO:0010458	exit from mitosis	Cell Cycle	26	0.29992	1.08834	0.365634	0.45257	0.242785	5918	tags=46%, list=30%, signal=32%	SPAST|ANLN|CLASP2|CDKN1B|RGCC|PHB2|ZW10|KNTC1|PPP1R9B|CDCA5|EPS8|SIRT2
MF	GO:0004222	metalloendopeptidase activity	Metal Binding and Homeostasis	93	0.248014	1.0599	0.365634	0.45257	0.242785	11570	tags=70%, list=59%, signal=29%	SPG7|ADAM10|ECE1|ADAMTS2|ADAM17|ADAMTS1|PMPCA|ADAMTS3|ADAM22|MMP2|ADAM33|NRDC|ADAMTS8|ADAM11|AFG3L2|MMP14|MIPEP|TRABD2A|ADAMTSL3|ZMPSTE24|BMP1|ATP23|LMLN|ADAM19|ADAMTS13|ADAM32|UQCRC2|YBEY|PITRM1|PAPLN|PMPCB|ADAM23|ADAM12|NLN|TLL2|ADAMTS17|ADAMTSL1|MMP24|ADAM28|ECE2|ADAMTS14|ADAM21|YME1L1|TLL1|ADAM15|ADAMTS18|ADAMTS16|MMP16|ADAM20|ADAMTSL2|COPS5|ADAMTS10|ADAMTSL5|ADAM29|ADAMTS9|THOP1|PAPPA|ADAM9|ADAMTS7|MEP1B|IDE|MBTPS2|THSD4|OMA1|ADAMTS19
BP	GO:0048009	insulin-like growth factor receptor signaling pathway	none	31	0.290221	1.07895	0.365634	0.45257	0.242785	2507	tags=26%, list=13%, signal=23%	TSC2|IGF1R|PHIP|PLCB1|MYORG|IGFBP5|CDH3|IGF2R
BP	GO:2000696	regulation of epithelial cell differentiation involved in kidney development	none	14	0.334887	1.09535	0.365634	0.45257	0.242785	4374	tags=36%, list=22%, signal=28%	WWTR1|CTNNB1|FAT4|STAT1|YAP1
MF	GO:0004222	metalloendopeptidase activity	Proteostasis	93	0.248014	1.0599	0.365634	0.45257	0.242785	11570	tags=70%, list=59%, signal=29%	SPG7|ADAM10|ECE1|ADAMTS2|ADAM17|ADAMTS1|PMPCA|ADAMTS3|ADAM22|MMP2|ADAM33|NRDC|ADAMTS8|ADAM11|AFG3L2|MMP14|MIPEP|TRABD2A|ADAMTSL3|ZMPSTE24|BMP1|ATP23|LMLN|ADAM19|ADAMTS13|ADAM32|UQCRC2|YBEY|PITRM1|PAPLN|PMPCB|ADAM23|ADAM12|NLN|TLL2|ADAMTS17|ADAMTSL1|MMP24|ADAM28|ECE2|ADAMTS14|ADAM21|YME1L1|TLL1|ADAM15|ADAMTS18|ADAMTS16|MMP16|ADAM20|ADAMTSL2|COPS5|ADAMTS10|ADAMTSL5|ADAM29|ADAMTS9|THOP1|PAPPA|ADAM9|ADAMTS7|MEP1B|IDE|MBTPS2|THSD4|OMA1|ADAMTS19
BP	GO:0071394	cellular response to testosterone stimulus	Lipid Metabolism	10	0.367906	1.10227	0.366633	0.453387	0.243224	11353	tags=90%, list=58%, signal=38%	SPP1|ROCK2|RWDD1|SRD5A1|NCOA4|SIRT1|MSN|ELK1|AACS
MF	GO:0001102	RNA polymerase II activating transcription factor binding	none	42	0.277091	1.08036	0.366633	0.453387	0.243224	7904	tags=50%, list=40%, signal=30%	EP300|TBX6|TCF3|CREBBP|CTNNB1|RBL2|NFE2L2|PRRX1|HIPK2|TBX3|HEY2|EXOSC9|NCOR1|LMO2|GTF2I|BHLHE41|LDB2|FOS|CREB1|RB1|EGR2
BP	GO:0045876	positive regulation of sister chromatid cohesion	none	10	0.36794	1.10238	0.366633	0.453387	0.243224	6975	tags=60%, list=35%, signal=39%	DDX11|RAD21|NIPBL|FEN1|MACROH2A1|SLF1
BP	GO:0006486	protein glycosylation	Proteostasis	234	0.228255	1.0432	0.366633	0.453387	0.243224	12653	tags=76%, list=64%, signal=27%	CRPPA|B3GLCT|POMGNT2|MPI|TUSC3|FKTN|POGLUT3|B4GAT1|NUDT14|ABCA2|NPC1|GALNT17|DPY19L2|PMM2|MAN2A2|GALNT16|PMM1|TRIP11|MAN2A1|ST6GAL1|PLOD3|PGM3|GFPT1|TET2|POFUT2|ALG6|DPM1|GALNT10|GCNT4|RFT1|ST6GALNAC3|CHP1|GFPT2|VEGFB|UGGT2|LMAN1|SLC35C1|B4GALT1|PSEN1|COG7|DPY19L3|MGAT1|EXT1|DDOST|ST8SIA5|UGGT1|MUC5B|MUC1|STT3A|GALNT8|AQP11|GALNT6|DPM3|MUC20|TMTC1|GBGT1|ARFGEF1|B4GALT6|ST6GALNAC5|ST6GAL2|COG3|ALG9|GALNT15|FUT10|SDF2|GALNTL6|GALNT11|ST3GAL1|SRD5A3|ALG1|GALNT13|MUC12|TMEM165|MUC4|GALNT14|DHDDS|IL15|TRAK1|POMT2|FKRP|MAN1A2|ST3GAL4|GALNT9|ST3GAL5|EXT2|ST8SIA3|RAMP1|B3GAT2|MGAT4C|NAGPA|LMF1|B3GALT2|ST6GALNAC2|GXYLT1|B4GALT5|XXYLT1|B3GALT6|B3GALT5|B3GNT9|ALG8|EXTL1|EXTL2|POMK|OGA|DPAGT1|GALNT7|MAN1B1|B3GALNT1|POMT1|SLC35C2|FUT2|EXTL3|MUC6|ST6GALNAC6|ALG13|ALG12|GORASP1|B3GAT1|EOGT|MUC15|POFUT1|DPM2|MCFD2|MGAT4B|UBE2J1|SLC51B|NUS1|B4GALT7|B3GALNT2|C1GALT1|LARGE1|ABO|MOGS|DPY19L4|DOLK|ST3GAL2|ALG11|MPDU1|ALG3|B3GAT3|POGLUT1|ST8SIA6|GCNT2|FUT11|B3GNT4|RXYLT1|TMTC3|ST8SIA1|MUC3A|MAN1C1|DAD1|FUT1|OGT|ALG5|GXYLT2|GALNT1|DPY19L1|DERL3|EDEM3|FUT9|FUT4|TMTC4|MGAT3|GALNT18|B4GALT4|MGAT5B|MVD|RPN1|MUC19|GALNT3|ST3GAL6|GOLGA2|GALNT2|GGTA1|TMEM258|TET1|GALNT12
BP	GO:0043413	macromolecule glycosylation	Proteostasis	234	0.228255	1.0432	0.366633	0.453387	0.243224	12653	tags=76%, list=64%, signal=27%	CRPPA|B3GLCT|POMGNT2|MPI|TUSC3|FKTN|POGLUT3|B4GAT1|NUDT14|ABCA2|NPC1|GALNT17|DPY19L2|PMM2|MAN2A2|GALNT16|PMM1|TRIP11|MAN2A1|ST6GAL1|PLOD3|PGM3|GFPT1|TET2|POFUT2|ALG6|DPM1|GALNT10|GCNT4|RFT1|ST6GALNAC3|CHP1|GFPT2|VEGFB|UGGT2|LMAN1|SLC35C1|B4GALT1|PSEN1|COG7|DPY19L3|MGAT1|EXT1|DDOST|ST8SIA5|UGGT1|MUC5B|MUC1|STT3A|GALNT8|AQP11|GALNT6|DPM3|MUC20|TMTC1|GBGT1|ARFGEF1|B4GALT6|ST6GALNAC5|ST6GAL2|COG3|ALG9|GALNT15|FUT10|SDF2|GALNTL6|GALNT11|ST3GAL1|SRD5A3|ALG1|GALNT13|MUC12|TMEM165|MUC4|GALNT14|DHDDS|IL15|TRAK1|POMT2|FKRP|MAN1A2|ST3GAL4|GALNT9|ST3GAL5|EXT2|ST8SIA3|RAMP1|B3GAT2|MGAT4C|NAGPA|LMF1|B3GALT2|ST6GALNAC2|GXYLT1|B4GALT5|XXYLT1|B3GALT6|B3GALT5|B3GNT9|ALG8|EXTL1|EXTL2|POMK|OGA|DPAGT1|GALNT7|MAN1B1|B3GALNT1|POMT1|SLC35C2|FUT2|EXTL3|MUC6|ST6GALNAC6|ALG13|ALG12|GORASP1|B3GAT1|EOGT|MUC15|POFUT1|DPM2|MCFD2|MGAT4B|UBE2J1|SLC51B|NUS1|B4GALT7|B3GALNT2|C1GALT1|LARGE1|ABO|MOGS|DPY19L4|DOLK|ST3GAL2|ALG11|MPDU1|ALG3|B3GAT3|POGLUT1|ST8SIA6|GCNT2|FUT11|B3GNT4|RXYLT1|TMTC3|ST8SIA1|MUC3A|MAN1C1|DAD1|FUT1|OGT|ALG5|GXYLT2|GALNT1|DPY19L1|DERL3|EDEM3|FUT9|FUT4|TMTC4|MGAT3|GALNT18|B4GALT4|MGAT5B|MVD|RPN1|MUC19|GALNT3|ST3GAL6|GOLGA2|GALNT2|GGTA1|TMEM258|TET1|GALNT12
MF	GO:0008308	voltage-gated anion channel activity	Synapse	16	0.330192	1.10124	0.366633	0.453387	0.243224	12760	tags=94%, list=65%, signal=33%	CLCN7|CLCN6|VDAC1|CLCN3|VDAC2|ANO6|VDAC3|ANO1|CLCN5|CLCN2|CLCNKB|CLCNKA|GPR89B|CLCN1|CLCN4
BP	GO:0060841	venous blood vessel development	Vasculature	14	0.334323	1.09351	0.367632	0.454553	0.243849	9959	tags=71%, list=51%, signal=35%	CCBE1|NOTCH1|ACVRL1|FOXF1|HEG1|CCM2|ACVR2B|PROX1|ENG|SEMA3C
BP	GO:0045793	positive regulation of cell size	none	10	0.366552	1.09822	0.368631	0.455718	0.244474	8250	tags=60%, list=42%, signal=35%	HSP90AB1|RET|TMEM123|CDK4|KDM1A|RB1CC1
MF	GO:0031078	histone deacetylase activity (H3-K14 specific)	Epigenetic	10	0.366351	1.09762	0.36963	0.456532	0.244911	10248	tags=70%, list=52%, signal=34%	HDAC9|HDAC4|HDAC7|HDAC5|HDAC1|HDAC2|HDAC3
MF	GO:0032041	NAD-dependent histone deacetylase activity (H3-K14 specific)	Epigenetic	10	0.366351	1.09762	0.36963	0.456532	0.244911	10248	tags=70%, list=52%, signal=34%	HDAC9|HDAC4|HDAC7|HDAC5|HDAC1|HDAC2|HDAC3
BP	GO:0032692	negative regulation of interleukin-1 production	Immune Response	24	0.303277	1.08505	0.36963	0.456532	0.244911	4279	tags=33%, list=22%, signal=26%	TREM2|GSTP1|CARD8|SERPINB1|FFAR4|TNFAIP3|CD33|GAS6
MF	GO:0016922	nuclear receptor binding	none	96	0.244456	1.0486	0.36963	0.456532	0.244911	4894	tags=34%, list=25%, signal=26%	EP300|NCOR2|WBP2|RNF14|PADI2|NCOA1|STAT3|PARK7|PARP1|FLT3|CTNNB1|NSD1|ARRB1|ESR1|PCNA|PHB2|PKN1|LATS1|ZNF366|NCOA6|STRN|PRMT2|NRIP1|RERG|PRKCB|DAXX|PPARGC1B|KDM3A|UBA3|RXRA|HMGA1|FKBP4|GRIP1
BP	GO:0043586	tongue development	none	20	0.31553	1.09106	0.36963	0.456532	0.244911	9365	tags=60%, list=48%, signal=31%	EGFR|CTNNB1|WNT10B|BDNF|PRDM16|GLI3|LEF1|KIT|BNC2|HDAC1|WDPCP|HDAC2
CC	GO:0012510	trans-Golgi network transport vesicle membrane	Proteostasis	15	0.332678	1.09998	0.36963	0.456532	0.244911	9628	tags=67%, list=49%, signal=34%	NCALD|AP1S1|AP1G1|CLBA1|CLTC|AP2A1|SYNRG|CLTA|RASSF9|CLTCL1
BP	GO:0051573	negative regulation of histone H3-K9 methylation	Epigenetic	11	0.355736	1.09434	0.370629	0.457555	0.245459	10836	tags=82%, list=55%, signal=37%	SMARCB1|DNMT1|KDM3A|KDM1A|PIH1D1|SIRT1|KDM4D|DNMT3B|KDM4C
BP	GO:0039531	regulation of viral-induced cytoplasmic pattern recognition receptor signaling pathway	none	21	0.30998	1.0848	0.370629	0.457555	0.245459	7866	tags=52%, list=40%, signal=31%	C1QBP|SEC14L1|TKFC|BIRC2|RNF125|USP15|NOP53|DHX58|UFD1|RIOK3|PUM1
BP	GO:0071985	multivesicular body sorting pathway	none	40	0.281726	1.08843	0.370629	0.457555	0.245459	12873	tags=88%, list=65%, signal=30%	RAB27A|UBXN6|RAB27B|DENND10|STAM|VPS36|MVB12A|VCP|VTA1|LAPTM4B|UVRAG|LEPROT|SORT1|CHMP2B|VPS25|RUBCN|CHMP3|VPS37A|VPS4B|EXPH5|VPS37B|CHMP1A|SYTL4|TMEM50B|CHMP4B|CHMP5|CHMP2A|SNF8|RILP|LYST|CHMP4A|CHMP6|TMEM50A|VPS37C|VPS28
BP	GO:0006829	zinc ion transport	Metal Binding and Homeostasis	23	0.306216	1.08992	0.371628	0.458648	0.246046	1998	tags=26%, list=10%, signal=23%	TMEM163|SLC39A12|SLC39A14|SLC30A9|SLC39A10|SLC39A11
BP	GO:0060135	maternal process involved in female pregnancy	none	55	0.26372	1.06069	0.371628	0.458648	0.246046	6660	tags=44%, list=34%, signal=29%	MAPK3|GJA1|MTOR|CTSB|SPP1|MEN1|ITGA3|HAVCR2|MAPK1|ESR1|BSG|AKR1B1|LGALS9|PTN|APOL2|TPPP3|RXRA|ANGPT2|DSG2|EPOR|STOX2|CNR1|PRDX3|PAM
BP	GO:0032309	icosanoid secretion	none	33	0.286884	1.07912	0.372627	0.459669	0.246593	7696	tags=48%, list=39%, signal=30%	P2RX7|SYK|ABCC4|TNFRSF11A|ATP5PF|ANXA1|NOS2|ACE|PNPLA8|MAP2K6|PROCA1|BDKRB2|NMUR2|MIF|NTSR1|PLA2G6
CC	GO:0045495	pole plasm	none	17	0.3281	1.10177	0.372627	0.459669	0.246593	8569	tags=59%, list=44%, signal=33%	CARHSP1|TDRKH|MOV10L1|MAEL|WDR77|TDRD5|TDRD9|HENMT1|SNRPG|MOV10
BP	GO:1904953	Wnt signaling pathway involved in midbrain dopaminergic neuron differentiation	Synapse	11	0.355294	1.09298	0.372627	0.459669	0.246593	5314	tags=45%, list=27%, signal=33%	CSNK1E|CSNK1D|CTNNB1|FZD1|LRP6
BP	GO:0033962	P-body assembly	none	20	0.314903	1.08889	0.374625	0.461921	0.247802	7420	tags=55%, list=38%, signal=34%	LSM4|EDC3|PATL1|LIMD1|CNOT7|NOCT|ATXN2L|CNOT6|PAN2|ATXN2|LSM14A
BP	GO:0045655	regulation of monocyte differentiation	none	20	0.314529	1.0876	0.374625	0.461921	0.247802	7235	tags=50%, list=37%, signal=32%	HLA-DRB1|INPP5D|CD4|CSF1|ZFP36L1|FES|APCS|IRF7|CD74|ACIN1
BP	GO:0060325	face morphogenesis	none	30	0.292327	1.08186	0.374625	0.461921	0.247802	8415	tags=57%, list=43%, signal=32%	EP300|RAB3GAP1|SGPL1|ASPH|MMP2|ANKRD11|NIPBL|LRP6|MSX1|CLDN5|CSRNP1|COL1A1|LEF1|PTPN11|RRAS|SKI|ARID5B
MF	GO:0004869	cysteine-type endopeptidase inhibitor activity	none	35	0.284076	1.07921	0.375624	0.462798	0.248272	6758	tags=40%, list=34%, signal=26%	CAST|SNCA|LTF|CSTB|SPOCK1|ARRB1|BIRC2|SERPINB9|RPS6KA1|GAS6|BIRC6|HRG|PRDX3|LEF1
MF	GO:0008408	3'-5' exonuclease activity	none	55	0.263007	1.05782	0.375624	0.462798	0.248272	7275	tags=49%, list=37%, signal=31%	MRE11|POLE|PNPT1|EXOSC5|POLD1|POLG|REXO4|TATDN1|CNOT7|RAD1|EXO5|EXOSC9|NOCT|PDE12|ERI3|CNOT6|ISG20|EXD2|PARN|RAD50|PAN2|EXOSC7|CNOT8|XRN2|RAD9A|CNOT3|ERI2
MF	GO:0015368	calcium:cation antiporter activity	none	10	0.364692	1.09265	0.375624	0.462798	0.248272	3866	tags=40%, list=20%, signal=32%	SLC8A3|SLC8A1|LETM1|SLC3A2
BP	GO:0035825	homologous recombination	none	47	0.271721	1.0757	0.375624	0.462798	0.248272	9692	tags=60%, list=49%, signal=30%	MRE11|ERCC4|UBR2|CCNB1IP1|ATM|RAD51C|MSH3|RAD21|SHOC1|SLX4|RAD51B|FANCM|TOP2B|C11orf80|RAD50|FANCD2|TRIP13|HFM1|KLHDC3|CORT|RAD51D|RNF212|ANKRD31|MLH3|HDAC10|MEIOB|MUS81|RAD54B
BP	GO:2000142	regulation of DNA-templated transcription, initiation	none	45	0.274183	1.07911	0.375624	0.462798	0.248272	8737	tags=56%, list=44%, signal=31%	PSMC3|ERCC1|CTNNB1|WNT10B|PSMC6|ESR1|PSMC4|MED13|DHX36|XPA|HEY2|HMGB1|MED4|TP53|MITF|GTF2B|SUB1|MED16|CREB1|ATF7IP|MED1|SETX|PAXIP1|THRA|ERCC6
BP	GO:0007176	regulation of epidermal growth factor-activated receptor activity	none	27	0.295591	1.07407	0.376623	0.463745	0.24878	9943	tags=67%, list=51%, signal=33%	APP|ADAM17|CBL|PSEN1|NEURL1|ADORA1|FBXW7|NCK2|VPS25|EGF|SOCS4|TSG101|BTC|GPRC5A|CBLB|TGFA|HBEGF|SNX6
BP	GO:0007190	activation of adenylate cyclase activity	none	34	0.284736	1.07976	0.376623	0.463745	0.24878	10217	tags=65%, list=52%, signal=31%	CAP2|ADCY2|CAP1|ADORA3|GIPR|RAF1|ADCYAP1|RXFP1|ADCY1|ADCY5|ADCY8|CALM3|LGR5|ADCY9|VIPR2|LGR4|ADRB2|ADCY3|GHRHR|TSHR|DRD1|DRD5
MF	GO:0008139	nuclear localization sequence binding	none	24	0.302003	1.0805	0.376623	0.463745	0.24878	5816	tags=42%, list=30%, signal=29%	NFKBIA|RANBP6|NUP98|CABP1|KPNB1|TNPO1|NUP58|IPO5|KPNA3|NUP214
BP	GO:0110111	negative regulation of animal organ morphogenesis	none	32	0.288556	1.07987	0.376623	0.463745	0.24878	4565	tags=34%, list=23%, signal=26%	RSPO2|BCL2|TGFB2|CTNNB1|TNFRSF11B|STAT1|NOTCH1|BMP7|FOXC1|TBX2|NFIB
BP	GO:0006684	sphingomyelin metabolic process	Lipid Metabolism	12	0.347258	1.09228	0.377622	0.464762	0.249325	9982	tags=75%, list=51%, signal=37%	SMPD3|PRKCD|SPTLC2|SMPD4|SGMS1|SPTLC1|SMPD1|SMPD2|PEMT
CC	GO:0005849	mRNA cleavage factor complex	none	20	0.314028	1.08587	0.377622	0.464762	0.249325	9054	tags=65%, list=46%, signal=35%	CSNK1A1|CPSF3|SSU72|FIP1L1|NUDT21|CPSF2|CPSF1|CPSF6|CPSF7|PCF11|ZC3H3|CSTF2T|SYMPK
BP	GO:0046425	regulation of receptor signaling pathway via JAK-STAT	none	112	0.241769	1.0487	0.377622	0.464762	0.249325	9435	tags=53%, list=48%, signal=28%	CD40|CRLF1|PTK2B|STAT3|NF2|FYN|JAK2|AGT|DAB1|CSF1R|PPP2R1A|IL18|HCLS1|FLT3|NLK|CAV1|INPP5F|PTPRC|AKR1B1|PARP9|DOT1L|PARP14|PWP1|PPP2CA|HGS|CRLF3|NOTCH1|TNFRSF1A|ERBB4|IL6ST|CNOT7|LEPROT|IL6R|IL10RA|RET|LYN|CDK5|STAP2|SOCS3|PIBF1|IL15|KIT|HES1|ELP2|CD300A|BCL3|EGF|HSF1|CTF1|SH2B3|CENPJ|CLCF1|VHL|GGNBP2|GADD45A|IL10RB|HDAC2|PTPN2|PECAM1
BP	GO:0000724	double-strand break repair via homologous recombination	DNA Repair	133	0.239758	1.05176	0.378621	0.465777	0.24987	12619	tags=77%, list=64%, signal=28%	MRE11|REV3L|ERCC4|MCM6|ATM|SAMHD1|MCM4|CDC7|RIF1|PARP1|RAD51C|FAN1|GEN1|TERF2IP|POLQ|ZFYVE26|RPA3|RAD21|NIPBL|MORF4L1|RMI2|ZNF365|ACTR2|SLX4|RAD51B|MCM7|NUCKS1|FANCM|RAD52|HELB|AP5S1|FEN1|YY1|PPP4R2|H2AX|FBH1|EXD2|RAD50|MAGEF1|CGAS|XRCC2|GINS2|SETD2|PSMD14|TIMELESS|MMS22L|UBE2N|KDM1A|AUNIP|RAD51D|MCM8|POLN|ARID2|MRNIP|LIG3|ERCC6|RFWD3|FIGNL1|SMC5|MCM5|RPA2|NSMCE1|FIGN|WRAP53|SMCHD1|RAD51AP2|MEIOB|XRCC1|TONSL|MUS81|RAD54B|RPA1|WAS|RAD51AP1|KDM4D|NSMCE2|PARPBP|AP5Z1|SIRT6|RMI1|WRN|BLM|SPIDR|INO80|RECQL5|CHEK1|MCM9|NBN|PALB2|HUS1|FIGNL2|TP53BP1|MCM3|XRCC3|MMS19|NABP1|TEX15|RAD54L|RECQL4|MAD2L2|SHLD2|FANCB
MF	GO:0005523	tropomyosin binding	none	13	0.340716	1.09328	0.378621	0.465777	0.24987	11276	tags=85%, list=57%, signal=36%	PYCARD|TMOD3|NEBL|CALD1|S100A6|TMOD1|TNNT1|SMTNL1|LMOD1|TMOD2|TNNT2
BP	GO:0045880	positive regulation of smoothened signaling pathway	none	38	0.279209	1.07301	0.378621	0.465777	0.24987	4327	tags=34%, list=22%, signal=27%	KIF7|SFRP1|CHSY1|SCUBE3|EVC|SMO|DLG5|TTC23|PRRX1|CTNNA1|SHH|NDST1|RAB34
MF	GO:0008146	sulfotransferase activity	none	43	0.27403	1.07304	0.37962	0.466935	0.250491	7171	tags=44%, list=36%, signal=28%	SULT4A1|CHST12|SULT1A1|CHST3|UST|TPST2|CHST6|HS6ST1|CHST8|NDST1|SULT1C4|NDST3|HS6ST3|CHST11|GAL3ST4|WSCD1|CHST1|TPST1|CHST14
MF	GO:0016505	peptidase activator activity involved in apoptotic process	Apoptosis	19	0.318515	1.09026	0.380619	0.467663	0.250882	5602	tags=42%, list=28%, signal=30%	NLRP1|CTSH|CARD8|RACK1|PYCARD|RPS27L|BCL2L13|CTSC
BP	GO:0097428	protein maturation by iron-sulfur cluster transfer	Metal Binding and Homeostasis	14	0.330885	1.08226	0.380619	0.467663	0.250882	9903	tags=71%, list=50%, signal=36%	NFU1|GLRX3|CIAO1|MAGEF1|CISD3|ISCA2|ISCA1|CIAO2A|BOLA2|YAE1
MF	GO:0004535	poly(A)-specific ribonuclease activity	none	14	0.330745	1.0818	0.380619	0.467663	0.250882	6973	tags=57%, list=35%, signal=37%	CNOT7|NOCT|PDE12|CNOT6|PARN|PAN2|CNOT8|CNOT3
BP	GO:0034695	response to prostaglandin E	none	19	0.317867	1.08805	0.380619	0.467663	0.250882	4636	tags=37%, list=24%, signal=28%	TGFBR3|SFRP1|PRKCE|AKAP8|PRKAA2|GNG2|PPP1R9B
BP	GO:0042472	inner ear morphogenesis	none	91	0.248312	1.05919	0.380619	0.467663	0.250882	3520	tags=27%, list=18%, signal=23%	LRIG1|MYO6|TRIOBP|SCRIB|COL11A1|SOX9|TTC39C|VANGL2|BCR|NTN1|GLI2|ABR|WHRN|FZD3|FGFR2|ZIC1|SLC9A3R1|FGFR1|ALDH1A3|CHD7|ZEB1|ATP8A2|PRRX1|SOD1|FRZB
BP	GO:0045672	positive regulation of osteoclast differentiation	none	19	0.318484	1.09016	0.380619	0.467663	0.250882	7277	tags=53%, list=37%, signal=33%	TREM2|TYROBP|CSF1|GNAS|CA2|PPARGC1B|TRAF6|NOTCH2|FOS|CREB1
MF	GO:0046527	glucosyltransferase activity	none	16	0.327934	1.09371	0.380619	0.467663	0.250882	5393	tags=44%, list=27%, signal=32%	POGLUT3|GYG1|PLOD3|ALG6|UGGT2|UGGT1|GBA
BP	GO:0097428	protein maturation by iron-sulfur cluster transfer	Proteostasis	14	0.330885	1.08226	0.380619	0.467663	0.250882	9903	tags=71%, list=50%, signal=36%	NFU1|GLRX3|CIAO1|MAGEF1|CISD3|ISCA2|ISCA1|CIAO2A|BOLA2|YAE1
BP	GO:1902510	regulation of apoptotic DNA fragmentation	Apoptosis	10	0.361672	1.0836	0.381618	0.468104	0.251118	12564	tags=100%, list=64%, signal=36%	DFFA|NMNAT1|BAX|AIFM1|HSF1|CIDEA|PAM16|ENDOG|ST20|APAF1
BP	GO:0006302	double-strand break repair	DNA Repair	248	0.226157	1.03916	0.381618	0.468104	0.251118	11202	tags=65%, list=57%, signal=28%	MSH2|MRE11|REV3L|FMN2|ERCC4|MCM6|PAXX|DDX11|DEK|CIB1|ERCC1|ATM|LIG4|SAMHD1|MCM4|CDC7|EYA3|RIF1|TFIP11|PARP1|RAD51C|XRCC5|XRCC4|RNF169|BABAM1|FAN1|GEN1|APBB1|TERF2IP|POLQ|ZFYVE26|RPA3|RAD21|NIPBL|MORF4L1|PRPF19|HERC2|RMI2|PARP9|ZNF365|ACTR2|SLX4|RAD51B|PIAS4|MCM7|TDP1|VCP|DDX1|NUCKS1|PML|TRIP12|FANCM|RAD52|OTUB1|HELB|ATP23|AP5S1|PARP2|FEN1|YY1|UVRAG|DTX3L|SETMAR|PPP4R2|TP53|BARD1|H2AX|DCLRE1C|SPIRE1|FBH1|CDCA5|EXD2|BABAM2|KDM2A|UBE2V2|RAD50|MAGEF1|NHEJ1|FANCD2|CGAS|NUDT16|XRCC2|DNA2|GINS2|SETD2|PSMD14|TRIP13|UBR5|TIMELESS|ACTR5|APTX|MMS22L|SLF1|UBE2N|KDM1A|FOXM1|AUNIP|ERCC8|PNKP|RAD51D|MCM8|TNKS1BP1|HSF1|KMT5B|POLN|SETX|POLB|SMARCAL1|PAXIP1|ARID2|MRNIP|PRKDC|DCLRE1B|H4C1|EYA1|RNF168|MGMT|LIG3|ERCC6|RFWD3|FIGNL1|SMC5|SPIRE2|MCM5|RPA2|NSMCE1|FIGN|WRAP53|SUMO1|SMCHD1|RAD51AP2|MEIOB|TDP2|XRCC1|XRCC6|TONSL|MUS81|RAD54B|RPA1|WAS|SIRT7|RAD51AP1|KDM4D|MEIOC|H4C12|OGG1|NSMCE2|MLH1|MDC1|PARPBP|AP5Z1|SIRT6|RMI1|WRN|BLM|SPIDR|HMCES|INO80|RECQL5|CHEK1|MCM9|NBN
MF	GO:0003953	NAD+ nucleosidase activity	none	15	0.329703	1.09015	0.381618	0.468104	0.251118	10755	tags=73%, list=55%, signal=33%	TLR4|CD38|IL1RAP|TLR2|IL1R1|IL1RL2|TLR1|TLR6|IL1RL1|IL1RAPL1|IL18R1
BP	GO:0045654	positive regulation of megakaryocyte differentiation	none	10	0.361782	1.08393	0.381618	0.468104	0.251118	10710	tags=80%, list=54%, signal=36%	SCIN|TESC|GATA2|FAXDC2|THPO|MTURN|PITHD1|HMGB2
MF	GO:0050135	NAD(P)+ nucleosidase activity	none	15	0.329703	1.09015	0.381618	0.468104	0.251118	10755	tags=73%, list=55%, signal=33%	TLR4|CD38|IL1RAP|TLR2|IL1R1|IL1RL2|TLR1|TLR6|IL1RL1|IL1RAPL1|IL18R1
MF	GO:0061809	NAD+ nucleotidase, cyclic ADP-ribose generating	none	15	0.329703	1.09015	0.381618	0.468104	0.251118	10755	tags=73%, list=55%, signal=33%	TLR4|CD38|IL1RAP|TLR2|IL1R1|IL1RL2|TLR1|TLR6|IL1RL1|IL1RAPL1|IL18R1
BP	GO:0086026	atrial cardiac muscle cell to AV node cell signaling	none	18	0.319713	1.08678	0.381618	0.468104	0.251118	11580	tags=83%, list=59%, signal=34%	GJA1|NUP155|TRPM4|SCN5A|RYR2|CACNB2|KCNQ1|KCNJ3|SCN3B|ANK2|FLNA|KCNJ5|GJC1|CACNA1C|RNF207
BP	GO:1901722	regulation of cell proliferation involved in kidney development	none	10	0.361544	1.08321	0.381618	0.468104	0.251118	7460	tags=60%, list=38%, signal=37%	FLCN|BMP7|IL6R|PDGFB|CFLAR|EGR1
BP	GO:0000394	RNA splicing, via endonucleolytic cleavage and ligation	RNA Spliceosome	15	0.329546	1.08963	0.381618	0.468104	0.251118	8600	tags=67%, list=44%, signal=38%	FAM98B|DDX1|RTCB|ERN1|TSEN2|CPSF1|RTRAF|TSEN54|C2orf49|TSEN34
BP	GO:0086014	atrial cardiac muscle cell action potential	Vasculature	18	0.319713	1.08678	0.381618	0.468104	0.251118	11580	tags=83%, list=59%, signal=34%	GJA1|NUP155|TRPM4|SCN5A|RYR2|CACNB2|KCNQ1|KCNJ3|SCN3B|ANK2|FLNA|KCNJ5|GJC1|CACNA1C|RNF207
BP	GO:0086066	atrial cardiac muscle cell to AV node cell communication	Vasculature	18	0.319713	1.08678	0.381618	0.468104	0.251118	11580	tags=83%, list=59%, signal=34%	GJA1|NUP155|TRPM4|SCN5A|RYR2|CACNB2|KCNQ1|KCNJ3|SCN3B|ANK2|FLNA|KCNJ5|GJC1|CACNA1C|RNF207
MF	GO:0008080	N-acetyltransferase activity	none	77	0.252171	1.05874	0.383616	0.470483	0.252395	7567	tags=43%, list=38%, signal=26%	KANSL1|KAT8|EP300|SAT2|KAT6A|CLOCK|NCOA1|PHF14|WDR5|SUPT3H|CREBBP|KAT6B|KAT2B|NAT8L|NAGS|ELP3|NAT16|NAA50|NAT14|NAT1|KANSL1L|MEAF6|MCM3AP|ATAT1|EPC1|GTF2B|NAA20|SUPT7L|NAA80|HGSNAT|BRD1|KANSL3|TAF9
BP	GO:0006304	DNA modification	Epigenetic	105	0.24287	1.04951	0.384615	0.471564	0.252975	7586	tags=46%, list=39%, signal=28%	EHMT2|ASCC2|EXOSC5|DNMT1|MTRR|TDRKH|PARP1|USP7|PICK1|MOV10L1|KDM1B|PRMT5|GNAS|TET2|UNG|MAEL|ASCC3|FTO|TDG|EHMT1|ZMPSTE24|ASCC1|OTUD4|SPI1|NIBAN2|PARP2|ALKBH3|ALKBH5|EXOSC6|GSK3A|GATAD2A|CTCF|PRMT7|MTA2|TDRD5|BAZ2A|KMT2E|GRHL2|NEIL2|MECP2|TDRD9|FOS|METTL4|KMT2A|DNMT3A|ATF7IP|PPM1D|APOBEC3C
CC	GO:0034708	methyltransferase complex	none	103	0.243415	1.05009	0.384615	0.471564	0.252975	8528	tags=51%, list=43%, signal=29%	KANSL1|KAT8|RUVBL2|HDAC9|PHF1|TRIM37|RNMT|RUVBL1|WDR5|KMT2C|SETD1A|PRPF31|MEN1|CLNS1A|PRMT5|RAMAC|RBBP5|KDM6B|CBX5|SNRPB|NCOA6|RBBP4|KDM5A|SNRPE|WDR77|SNRPD1|SNRPF|PHF19|WDR82|WDR5B|PRMT1|METTL14|TAF4|MAX|MGA|ZC3H13|KMT2B|MTF2|SNRPD3|METTL3|HCFC2|KMT2A|KMT2D|TAF9|RIOK1|KDM5B|TRMT61B|PAXIP1|KDM4B|SNRPD2|ASH2L|SNRPG|SIRT1
BP	GO:0003416	endochondral bone growth	none	25	0.295505	1.06594	0.385614	0.472501	0.253477	8471	tags=56%, list=43%, signal=32%	COL27A1|SOX9|DDR2|FGFR2|EVC|TGFBR2|ANXA6|ZMPSTE24|IFT80|CARM1|ECM1|BNC2|RARG|OSTN
MF	GO:0015301	anion:anion antiporter activity	none	27	0.292316	1.06217	0.385614	0.472501	0.253477	10682	tags=67%, list=54%, signal=31%	SLC4A8|SLC7A11|SLC4A11|SLC25A11|SLC4A10|SLC37A2|SLC26A4|SLC4A3|SLC4A2|SLC26A8|SLC26A9|SLC22A9|SLC26A1|SLC19A1|SLC26A2|SLC26A6|SLC37A1|SLC37A4
BP	GO:0099625	ventricular cardiac muscle cell membrane repolarization	none	24	0.300114	1.07374	0.385614	0.472501	0.253477	7853	tags=54%, list=40%, signal=33%	DLG1|CACNA2D1|WDR1|ZMPSTE24|SCN5A|KCNE4|KCNE3|KCNQ1|KCNJ3|ANK2|SNTA1|KCNH2|SCN4B
MF	GO:0140323	solute:anion antiporter activity	none	27	0.292316	1.06217	0.385614	0.472501	0.253477	10682	tags=67%, list=54%, signal=31%	SLC4A8|SLC7A11|SLC4A11|SLC25A11|SLC4A10|SLC37A2|SLC26A4|SLC4A3|SLC4A2|SLC26A8|SLC26A9|SLC22A9|SLC26A1|SLC19A1|SLC26A2|SLC26A6|SLC37A1|SLC37A4
BP	GO:0002097	tRNA wobble base modification	none	21	0.306879	1.07394	0.386613	0.473509	0.254018	8647	tags=62%, list=44%, signal=35%	MTO1|CTU2|TRMT9B|ADAT2|ELP3|TRMU|MOCS3|ALKBH8|ELP2|GTPBP3|ELP4|ELP1|ADAT3
BP	GO:0044546	NLRP3 inflammasome complex assembly	none	15	0.328386	1.08579	0.386613	0.473509	0.254018	11226	tags=80%, list=57%, signal=34%	TLR4|NLRC3|ATAT1|SIRT2|DHX33|GBP5|TLR6|EIF2AK2|NLRP3|STMP1|DDX3X|PYDC2
MF	GO:0005247	voltage-gated chloride channel activity	Synapse	11	0.351724	1.08199	0.386613	0.473509	0.254018	12760	tags=100%, list=65%, signal=35%	CLCN7|CLCN6|CLCN3|ANO6|ANO1|CLCN5|CLCN2|CLCNKB|CLCNKA|CLCN1|CLCN4
BP	GO:0034470	ncRNA processing	none	378	0.220002	1.03028	0.387612	0.474588	0.254597	10983	tags=63%, list=56%, signal=28%	PRKRA|METTL16|KRI1|MRTO4|AARS2|WDR12|FTSJ3|NOB1|MTFMT|THADA|OSGEP|NSUN2|STAT3|GAR1|RPS9|MTO1|SRRT|TRMT10C|WDR36|EXOSC5|GTF2H5|TFB1M|MRPL44|FBLL1|MRPL1|WDR18|RRP15|FAM98B|CTU2|HEATR1|INTS8|DDX17|TRIT1|FBL|EIF6|SMAD2|HNRNPA2B1|PUS1|RPL7L1|AGO2|CHD7|KAT2B|NOP56|TRMT9B|RPS24|TYW5|REXO4|LYAR|RPL10A|RPS8|NSUN6|NSUN4|EBNA1BP2|ADAT1|TARBP1|THG1L|MTERF4|DDX1|ZNHIT6|NOP14|DUS2|C9orf64|ADAT2|RTCB|UTP18|POP1|SBDS|HELB|INTS11|ANKRD16|WDR43|NOL6|LARP7|TUT4|ELP3|SMAD1|DDX10|FARS2|MRPS11|SARS1|EXOSC6|UTP4|RPS2|EXOSC9|TRUB1|YBEY|NHP2|TRMT11|METTL15|INTS10|MPHOSPH6|WDR55|ERI3|RPL14|RPL26|TRMU|KRR1|AGO1|MOCS3|WDR3|ISG20|PARN|POLR3K|MAK16|ALKBH8|NOP58|EIF4A3|DROSHA|METTL6|RRNAD1|RRP1B|TSEN2|NUDT16|TRMT10B|RPUSD4|SSB|WBP11|NIFK|EXOSC7|CPSF1|AGO3|RPP40|XRN2|UTP15|BOP1|TSR1|RPS17|IMP4|TSR3|NSUN5|RTRAF|NOP53|DDX51|POP7|METTL3|ELP2|DHX37|RPS16|SNU13|FRG1|RIOK2|WDR75|PWP2|RPP14|ERI2|TRMT12|METTL2B|PRORP|NPM3|C1D|TSEN54|RIOK3|GTPBP3|RPS6|RIOK1|PIH1D1|DGCR8|GRSF1|ZCCHC8|TRMT61B|ERCC2|PUS10|WDR46|DTWD2|C2orf49|PES1|RPP21|PTCD1|PRKDC|ELP4|BMS1|CDK5RAP1|DKC1|RPL7A|NOP2|INTS1|ELAC2|DIS3|ELP1|TSEN34|LIN28B|THUMPD3|PUS7|ADAT3|DUS4L|DDX56|TRMT6|NAT10|GTPBP4|DCAF13|SART1|MPHOSPH10|AARS1|MRM3|TRMO|TRNT1|UTP25|DUS3L|RPP30|BYSL|UTP23|USP36|SIRT7|NOLC1|TYW1|NOL8|DDX49|TP53RK|RPS28|NSA2|SRFBP1|KARS1|NAF1|CDKAL1|PUS3|RRP12|LAGE3|PELP1|GEMIN4|INTS14|INTS7|ELP5|ZNHIT3|RPUSD3|RPS7|URB1|UTP11|ADAR|TSEN15|MTREX|PA2G4|ERI1|WDR4|DDX18|EXOSC4|RRP7A|NVL|RPS14
CC	GO:0005796	Golgi lumen	Proteostasis	81	0.250194	1.0563	0.387612	0.474588	0.254597	7419	tags=44%, list=38%, signal=28%	APP|AGRN|VCAN|PPIL2|GPC5|SDC4|ABCC5|ACAN|SDC2|CSPG5|TGFB1|VTN|MMP14|PROS1|F7|PCSK6|MUC5B|MUC1|GAS6|NCAN|MUC20|BPNT2|FURIN|DAG1|LRPAP1|PDGFB|MUC12|WNT7B|BCAN|MUC4|HSPG2|F10|PRELP|GOLIM4|PODXL2|PCSK5
BP	GO:0031936	negative regulation of chromatin silencing	Epigenetic	12	0.344376	1.08321	0.388611	0.475449	0.255059	6811	tags=50%, list=35%, signal=33%	H1-0|H1-2|HMGA1|H1-5|H1-4|H1-1
BP	GO:0051574	positive regulation of histone H3-K9 methylation	Epigenetic	10	0.359766	1.07789	0.388611	0.475449	0.255059	8528	tags=60%, list=43%, signal=34%	LMNA|RIF1|ZNF304|H1-5|MECP2|SIRT1
BP	GO:0071467	cellular response to pH	none	19	0.315611	1.08032	0.388611	0.475449	0.255059	7368	tags=53%, list=37%, signal=33%	GNA11|PKD2L1|SLC38A3|CHP1|PCK1|ASIC1|SLC9A1|GPLD1|RAB11B|HVCN1
BP	GO:1900363	regulation of mRNA polyadenylation	none	17	0.324262	1.08888	0.388611	0.475449	0.255059	13302	tags=100%, list=68%, signal=32%	ZC3H14|RNF20|NUDT21|CTR9|RNF40|CPEB3|CPSF6|HSF1|CPSF7|ZC3H3|CDK9|NELFE|CPEB1|SUPT5H|SNRPA|VIRMA|CCNT1
BP	GO:1904816	positive regulation of protein localization to chromosome, telomeric region	none	12	0.344249	1.08281	0.388611	0.475449	0.255059	10776	tags=75%, list=55%, signal=34%	CCT8|CCT7|GNL3|CCT6A|DKC1|WRAP53|CCT4|CCT2|CCT5
CC	GO:0030684	preribosome	none	77	0.251198	1.05465	0.38961	0.476381	0.255559	11832	tags=73%, list=60%, signal=29%	KRI1|MRTO4|WDR12|FTSJ3|NOB1|WDR36|FBLL1|RRP15|XRCC5|HEATR1|FBL|EIF6|LTV1|NOP56|EBNA1BP2|WDR37|NOP14|UTP18|NOL6|UTP4|FBXW9|KRR1|WDR3|NOC2L|MAK16|NOP58|RRP1B|BOP1|TSR1|IMP4|SNU13|RIOK2|PWP2|RIOK3|RIOK1|WDR46|PES1|PRKDC|BMS1|DCAF13|MPHOSPH10|UTP25|BYSL|UTP23|NSA2|SRFBP1|NIP7|RPS7|UTP11|RRP7A|NOL10|UTP6|FAM207A|NOC4L|PDCD11|ZNF622
BP	GO:0032354	response to follicle-stimulating hormone	none	15	0.327909	1.08421	0.38961	0.476381	0.255559	4696	tags=40%, list=24%, signal=30%	TGFBR3|ASNS|GCLC|GCLM|NOTCH1|SRD5A1
BP	GO:1904869	regulation of protein localization to Cajal body	none	11	0.350984	1.07972	0.38961	0.476381	0.255559	10776	tags=82%, list=55%, signal=37%	MEPCE|LARP7|CCT8|CCT7|CCT6A|DKC1|CCT4|CCT2|CCT5
BP	GO:1904871	positive regulation of protein localization to Cajal body	none	11	0.350984	1.07972	0.38961	0.476381	0.255559	10776	tags=82%, list=55%, signal=37%	MEPCE|LARP7|CCT8|CCT7|CCT6A|DKC1|CCT4|CCT2|CCT5
MF	GO:0003688	DNA replication origin binding	Cell Cycle	21	0.3065	1.07262	0.390609	0.47753	0.256175	9003	tags=62%, list=46%, signal=34%	MCM6|DDX11|ORC4|MCM4|MCM7|ORC5|HSPD1|GRWD1|ORC3|MCM8|DHX9|ORC2|MCM5
BP	GO:0000018	regulation of DNA recombination	Cell Cycle	95	0.243803	1.04503	0.391608	0.478606	0.256752	12619	tags=79%, list=64%, signal=28%	MSH2|MRE11|MSH6|CD40|H1-0|TFRC|H1-2|RIF1|PARP1|STAT6|MSH3|TERF2IP|POLQ|PTPRC|RMI2|ZNF365|ACTR2|SUPT6H|TGFB1|HELB|BCL6|ZRANB3|PPP4R2|EXOSC6|NDFIP1|FBH1|RAD50|MAGEF1|H1-5|CGAS|H1-4|SETD2|ATAD5|H1-1|TIMELESS|KDM1A|TERF2|THOC1|KMT5B|ERCC2|PAXIP1|ARID2|MRNIP|CLCF1|ALYREF|ERCC6|FIGNL1|RPA2|FIGN|WRAP53|SMCHD1|IL27RA|TNFSF13|WAS|RAD51AP1|MLH1|PARPBP|SIRT6|WRN|BLM|SPIDR|HMCES|RECQL5|CHEK1|KPNA2|H1-10|FIGNL2|EXOSC3|ZNF711|TP53BP1|MMS19|TEX15|MAD2L2|SHLD2|FANCB
BP	GO:0019372	lipoxygenase pathway	Lipid Metabolism	16	0.325847	1.08675	0.391608	0.478606	0.256752	10255	tags=69%, list=52%, signal=33%	GPX1|ALOX5AP|ALOX5|PON1|PON2|ALOX15B|ALOX12B|GPX4|PTGS2|ALOX12|ALOXE3
BP	GO:0030218	erythrocyte differentiation	Immune Response	111	0.240207	1.04173	0.392607	0.479608	0.25729	11164	tags=67%, list=57%, signal=29%	SP3|HSPA1B|DMTN|TGFBR3|INPP5D|STAT3|SMAP1|B2M|JAK2|SFXN1|MFHAS1|DNASE2|HCLS1|NCKAP1L|ZFP36L1|LYAR|BPGM|STAT1|HIPK2|ATP5IF1|RBFOX2|TAL1|JMJD6|PKNOX1|ACVR1B|TMOD3|SPI1|IKZF1|BCL6|ANKRD54|INHA|DYRK3|FLVCR1|LYN|PRMT1|HSPA1A|KLF2|TRIM58|KMT2E|ARNT|KLF13|GATA2|KIT|BRD1|ACIN1|ZFP36|MED1|RB1|ERCC2|STAT5B|SH2B3|PRKDC|SMAD5|THRA|SOX6|L3MBTL3|UBA5|NFE2L1|PTPN2|ADD1|FAM210B|BMP4|CEBPG|MAEA|CDK5RAP3|ALAS1|EPAS1|G6PD|HMGB2|ADAR|ZFPM1|RPS14|KAT7|NCAPG2
MF	GO:0005212	structural constituent of eye lens	none	17	0.323797	1.08732	0.392607	0.479608	0.25729	6369	tags=41%, list=32%, signal=28%	VIM|HSPB6|CRYGS|BFSP1|CPOX|CRYAB|CRYBG3
MF	GO:0030296	protein tyrosine kinase activator activity	none	17	0.3234	1.08599	0.392607	0.479608	0.25729	9811	tags=65%, list=50%, signal=32%	DGKQ|GAS6|PAK2|ERBB3|ABI1|GRM5|AFAP1L2|NRG1|EGF|ERCC6|GREM1
BP	GO:2000516	positive regulation of CD4-positive, alpha-beta T cell activation	Immune Response	28	0.292031	1.06845	0.394605	0.48161	0.258364	4557	tags=36%, list=23%, signal=27%	IL18|NCKAP1L|CD81|TGFBR2|ANXA1|LGALS9|CD83|MALT1|CD55|ZBTB7B
BP	GO:0010712	regulation of collagen metabolic process	none	38	0.276294	1.06181	0.394605	0.48161	0.258364	6890	tags=45%, list=35%, signal=29%	SERPINF2|ITGA2|VIM|ITGB1|LARP6|CYGB|CIITA|PDGFRB|RGCC|TGFB1|EMILIN1|CCN2|VSIR|MFAP4|RAP1A|GOT1|CREB3L1
BP	GO:0021542	dentate gyrus development	none	16	0.324967	1.08381	0.394605	0.48161	0.258364	10733	tags=75%, list=55%, signal=34%	SMO|MDK|EMX2|NEUROD6|ATAT1|BTG2|LEF1|PROX1|NR2E1|DRD1|NEUROD1|PTEN
CC	GO:0030014	CCR4-NOT complex	none	16	0.324856	1.08344	0.394605	0.48161	0.258364	13290	tags=100%, list=68%, signal=32%	PATL1|CNOT7|CPEB3|CNOT6|TOB1|CNOT8|CNOT3|TNKS1BP1|ZFP36|CNOT4|CNOT10|CNOT11|CNOT2|CNOT1|CNOT6L|CNOT9
BP	GO:0060330	regulation of response to interferon-gamma	none	24	0.298896	1.06938	0.394605	0.48161	0.258364	10642	tags=71%, list=54%, signal=33%	JAK2|JAK1|PARP9|STAT1|PARP14|NR1H3|HSP90AB1|NLRC5|IFNGR1|SOCS3|CDC37|MED1|SUMO1|PTPN2|ARG1|HPX|TXK
BP	GO:0060334	regulation of interferon-gamma-mediated signaling pathway	none	24	0.298896	1.06938	0.394605	0.48161	0.258364	10642	tags=71%, list=54%, signal=33%	JAK2|JAK1|PARP9|STAT1|PARP14|NR1H3|HSP90AB1|NLRC5|IFNGR1|SOCS3|CDC37|MED1|SUMO1|PTPN2|ARG1|HPX|TXK
BP	GO:0043031	negative regulation of macrophage activation	none	16	0.32477	1.08316	0.395604	0.482756	0.258979	8050	tags=56%, list=41%, signal=33%	GRN|PTPRC|LRFN5|NR1H3|CD200|SYT11|LDLR|FCGR2B|ZC3H12A
BP	GO:0051315	attachment of mitotic spindle microtubules to kinetochore	Cell Cycle	13	0.334983	1.07488	0.396603	0.483755	0.259515	5266	tags=46%, list=27%, signal=34%	HNRNPU|BECN1|CENPE|MAD1L1|SEH1L|CHAMP1
MF	GO:0042834	peptidoglycan binding	none	10	0.35789	1.07227	0.396603	0.483755	0.259515	309	tags=20%, list=2%, signal=20%	TREM2|HK1
BP	GO:2001204	regulation of osteoclast development	none	12	0.34196	1.07561	0.396603	0.483755	0.259515	6748	tags=50%, list=34%, signal=33%	LILRB1|LTF|TYROBP|CLDN18|FBXW7|NOTCH2
MF	GO:0019840	isoprenoid binding	none	30	0.288313	1.067	0.398601	0.485677	0.260545	4591	tags=33%, list=23%, signal=26%	PGGT1B|RLBP1|LCN12|IGF2R|CRABP1|PTGDS|RBP4|ALDH1A2|RXRA|FABP5
BP	GO:0046386	deoxyribose phosphate catabolic process	none	20	0.308818	1.06785	0.398601	0.485677	0.260545	8525	tags=60%, list=43%, signal=34%	PGM2|SAMHD1|NT5C|UNG|TDG|DCTPP1|DERA|NUDT16|NEIL2|NT5M|NUDT18|ADA
BP	GO:0048672	positive regulation of collateral sprouting	none	10	0.357589	1.07136	0.398601	0.485677	0.260545	3834	tags=40%, list=19%, signal=32%	SEMA4D|LRP1|IST1|BDNF
BP	GO:0060065	uterus development	none	16	0.324012	1.08063	0.398601	0.485677	0.260545	3589	tags=31%, list=18%, signal=26%	TGFB2|SMAD4|NIPBL|ESR1|RBP4
BP	GO:0060911	cardiac cell fate commitment	none	11	0.348852	1.07316	0.398601	0.485677	0.260545	5370	tags=36%, list=27%, signal=26%	RBPJ|TENM4|TBX3|ACVR1
BP	GO:0070202	regulation of establishment of protein localization to chromosome	none	12	0.341869	1.07533	0.398601	0.485677	0.260545	10915	tags=83%, list=55%, signal=37%	CCT8|CCT7|CCT6A|DKC1|WRAP53|CCT4|CCT2|TERF1|CCT5|SPIDR
BP	GO:1900121	negative regulation of receptor binding	none	12	0.34142	1.07391	0.398601	0.485677	0.260545	11960	tags=92%, list=61%, signal=36%	RUVBL2|B2M|PTPRF|CRTAC1|ATP2A2|LEF1|ADAM15|HFE|NKX3-1|ATP2A3|PCSK9
MF	GO:0098505	G-rich strand telomeric DNA binding	DNA Repair	10	0.356779	1.06894	0.3996	0.486452	0.260961	10250	tags=80%, list=52%, signal=38%	HNRNPA2B1|TERF2IP|HNRNPA1|TERF2|RPA2|RPA1|CTC1|TERF1
CC	GO:0000118	histone deacetylase complex	Epigenetic	76	0.249771	1.04806	0.3996	0.486452	0.260961	7748	tags=47%, list=39%, signal=29%	RUVBL2|NCOR2|CSNK2A1|HDAC9|RERE|RUVBL1|MIDEAS|KDM3B|SATB2|ZNF217|CHD4|MORF4L1|SUDS3|HDAC4|BRMS1L|HR|TAL1|CBX5|NRIP1|RBBP4|KDM3A|HEY2|SAP30L|NCOR1|HDAC7|TRRAP|GATAD2A|MECOM|MTA2|TBL1XR1|HDAC5|PHF21A|HINT1|ACTR6|HDAC1|RCOR3
BP	GO:0001947	heart looping	none	52	0.264329	1.05589	0.3996	0.486452	0.260961	3740	tags=31%, list=19%, signal=25%	BBS7|VANGL2|MKKS|TBX6|SMO|BBS4|TGFBR2|CCDC40|NDRG4|IFT52|SUFU|MEF2C|TBX3|PSEN1|SHH|NOTCH1
BP	GO:0010944	negative regulation of transcription by competitive promoter binding	none	10	0.356952	1.06946	0.3996	0.486452	0.260961	9246	tags=70%, list=47%, signal=37%	MUC1|PHB|BHLHE41|KDM2A|CREB1|SMAD7|HHEX
BP	GO:0042474	middle ear morphogenesis	none	16	0.323246	1.07807	0.3996	0.486452	0.260961	3315	tags=31%, list=17%, signal=26%	PRKRA|NAGLU|FGFR1|TSHZ1|PRRX1
CC	GO:0046658	anchored component of plasma membrane	none	52	0.264445	1.05635	0.3996	0.486452	0.260961	5043	tags=35%, list=26%, signal=26%	CD59|GPC5|NTNG1|CNTN1|IGSF21|MDGA1|PRMT8|CNTN5|EFNA1|EEPD1|RTN4RL1|NTNG2|RGS7BP|CA4|CD14|THY1|GAS1|ABHD17B
BP	GO:0070933	histone H4 deacetylation	Epigenetic	11	0.347033	1.06756	0.400599	0.487299	0.261416	10248	tags=73%, list=52%, signal=35%	HDAC9|REST|HDAC4|SIRT2|HDAC1|HDAC2|SIRT7|HDAC3
MF	GO:0015923	mannosidase activity	none	15	0.326647	1.08004	0.400599	0.487299	0.261416	11705	tags=87%, list=59%, signal=35%	MAN2A2|MAN2C1|MAN2A1|MAN2B1|EDEM1|MAN1A2|MAN1B1|MAN2B2|MANBA|MANEA|MANEAL|MAN1C1|EDEM3
CC	GO:0035145	exon-exon junction complex	none	20	0.308108	1.0654	0.400599	0.487299	0.261416	6795	tags=50%, list=35%, signal=33%	SMG6|UPF2|RNPS1|UPF1|CASC3|PYM1|MAGOHB|SRSF1|EIF4A3|UPF3A
BP	GO:0051549	positive regulation of keratinocyte migration	none	11	0.34703	1.06756	0.400599	0.487299	0.261416	11249	tags=82%, list=57%, signal=35%	MTOR|MAP4K4|EPB41L4B|MAPRE2|ARF6|HBEGF|IQSEC1|ADAM9|HAS2
BP	GO:2001279	regulation of unsaturated fatty acid biosynthetic process	none	11	0.347456	1.06887	0.400599	0.487299	0.261416	8528	tags=64%, list=43%, signal=36%	ANXA1|FABP5|ABCD2|PIBF1|CD74|PTGS2|SIRT1
BP	GO:0042953	lipoprotein transport	Lipid Metabolism	11	0.346659	1.06641	0.401598	0.488145	0.26187	8330	tags=64%, list=42%, signal=37%	LRP1|CUBN|APOB|PRKCB|UNC119B|UNC119|ZDHHC17
BP	GO:0007062	sister chromatid cohesion	none	58	0.258337	1.04945	0.401598	0.488145	0.26187	10569	tags=60%, list=54%, signal=28%	MRE11|DDX11|STAG1|PDS5A|PPP2R1A|RAD51C|CTNNB1|RAD21|NIPBL|PHB2|TNKS|PDS5B|STAG3L4|FEN1|NAA50|SMC3|MCMBP|CDCA5|POGZ|CTCF|FBXW7|MACROH2A1|AXIN2|SLF1|RB1|WAPL|STAG2|SMC1A|SMC5|STAG3|STAG3L3|DSCC1|NSMCE2|BOD1|SGO2
BP	GO:0032008	positive regulation of TOR signaling	none	38	0.274175	1.05367	0.401598	0.488145	0.26187	13109	tags=89%, list=67%, signal=30%	TREM2|LARS1|RPTOR|GPR137C|LAMTOR3|RHEB|FLCN|GAS6|SEH1L|RELN|WDR59|GPR137|GOLPH3|MLST8|PIH1D1|LAMTOR2|KLHL22|GPR137B|RRAGA|TELO2|RRAGC|FNIP1|LAMTOR4|PIP4P1|HDAC3|SLC38A9|LAMTOR1|SIK3|SMCR8|SEC13|RICTOR|HTR6|CLEC16A|LAMTOR5
BP	GO:0042461	photoreceptor cell development	none	46	0.26905	1.06323	0.401598	0.488145	0.26187	8849	tags=54%, list=45%, signal=30%	IFT140|ARL3|NAGLU|RPGRIP1L|C8orf37|RDH13|HCN1|BBS4|NTRK2|OLFM3|THY1|MYO7A|CRB1|PRKCI|PAX6|CNGB1|CEP290|TUG1|MFSD2A|RORB|CDHR1|AHI1|NPHP4|DCX|USH1C
BP	GO:0097090	presynaptic membrane organization	Synapse	11	0.34685	1.067	0.401598	0.488145	0.26187	10733	tags=82%, list=55%, signal=37%	LRP4|NLGN1|PTPRD|NLGN2|CNTN2|CEL|NLGN3|IL1RAPL1|PTEN
BP	GO:0009200	deoxyribonucleoside triphosphate metabolic process	none	17	0.321327	1.07902	0.402597	0.489138	0.262402	10352	tags=71%, list=53%, signal=33%	ITPA|ADK|SAMHD1|DTYMK|CMPK2|DCTPP1|NUDT16|TBPL1|RRM2B|ADA|DGUOK|AK9
BP	GO:0045945	positive regulation of transcription by RNA polymerase III	none	11	0.346153	1.06486	0.402597	0.489138	0.262402	7089	tags=55%, list=36%, signal=35%	RPTOR|MTOR|ZNF143|ZC3H8|CEBPA|ICE2
BP	GO:0060037	pharyngeal system development	none	23	0.301206	1.07209	0.402597	0.489138	0.262402	3925	tags=30%, list=20%, signal=24%	BMPR1A|ECE1|PLXNA2|TGFB2|PTCH1|TGFBR1|BMP7
BP	GO:0001759	organ induction	none	20	0.307021	1.06164	0.403596	0.489981	0.262855	2696	tags=25%, list=14%, signal=22%	ROBO1|ROBO2|FGF1|CTNNB1|FGFR1
BP	GO:0031126	snoRNA 3'-end processing	none	13	0.333059	1.06871	0.403596	0.489981	0.262855	5722	tags=46%, list=29%, signal=33%	EXOSC5|FBLL1|FBL|LARP7|EXOSC6|PARN
BP	GO:1904396	regulation of neuromuscular junction development	none	11	0.346018	1.06444	0.403596	0.489981	0.262855	1633	tags=27%, list=8%, signal=25%	AGRN|LRP4|CRKL
BP	GO:0090110	COPII-coated vesicle cargo loading	Proteostasis	15	0.325795	1.07722	0.403596	0.489981	0.262855	12482	tags=93%, list=63%, signal=34%	TBC1D20|SAR1A|SEC23B|SEC23A|SEC31A|SEC24C|SEC24A|RAB1A|SEC31B|MIA3|SCAP|SEC24B|SEC13|INSIG1
BP	GO:0010575	positive regulation of vascular endothelial growth factor production	Vasculature	24	0.297391	1.06399	0.403596	0.489981	0.262855	8219	tags=54%, list=42%, signal=32%	C3|FLT4|ATF4|TGFB1|CCBE1|IL6ST|C5AR1|C3AR1|ARNT|RORA|C5|PTGS2|SULF2
MF	GO:0004112	cyclic-nucleotide phosphodiesterase activity	none	23	0.300632	1.07005	0.404595	0.491046	0.263426	9891	tags=70%, list=50%, signal=35%	PDE1A|PDE4D|PDE10A|PDE5A|PDE4A|PDE8B|PDE1C|PDE7B|PDE8A|PDE1B|CNP|PDE9A|PDE4C|PDE6B|PDE3A|PDE11A
BP	GO:0070198	protein localization to chromosome, telomeric region	none	30	0.286502	1.0603	0.404595	0.491046	0.263426	10776	tags=67%, list=55%, signal=30%	TPP1|ATM|XRCC5|TERF2IP|TNKS2|TNKS|ATR|CCT8|CCT7|GNL3|MACROH2A1|TERF2|CCT6A|DKC1|TERT|WRAP53|CCT4|CCT2|TERF1|CCT5
MF	GO:0035198	miRNA binding	none	31	0.283786	1.05503	0.405594	0.491961	0.263917	8050	tags=48%, list=41%, signal=29%	PNPT1|ZC3H7A|HNRNPA2B1|AGO2|NEAT1|TUT4|RBM4|SOX2|HNRNPA1|AGO1|YBX1|AGO3|ZC3H7B|PUM1|ZC3H12A
BP	GO:0061314	Notch signaling involved in heart development	none	11	0.345559	1.06303	0.405594	0.491961	0.263917	8230	tags=64%, list=42%, signal=37%	RBPJ|NOTCH1|HEY2|GALNT11|NOTCH2|HEY1|DLL4
BP	GO:0006488	dolichol-linked oligosaccharide biosynthetic process	Proteostasis	20	0.306258	1.059	0.405594	0.491961	0.263917	10338	tags=70%, list=53%, signal=33%	ALG6|RFT1|ALG9|SRD5A3|ALG1|DHDDS|ALG8|DPAGT1|ALG13|ALG12|NUS1|DOLK|MPDU1|ALG3
BP	GO:0006620	posttranslational protein targeting to endoplasmic reticulum membrane	Proteostasis	13	0.331943	1.06512	0.405594	0.491961	0.263917	11710	tags=85%, list=60%, signal=34%	SGTB|SEC61G|SEC61A2|SEC61A1|SEC63|SGTA|GET1|CHMP4B|SEC62|SEC61B|CHMP4A
MF	GO:0070182	DNA polymerase binding	Cell Cycle	18	0.316145	1.07465	0.406593	0.493024	0.264487	7789	tags=56%, list=40%, signal=34%	LONP1|SMG6|PTGES3|PCNA|HMGB1|CDK2AP1|HSP90AB1|FANCD2|FANCI|CDT1
MF	GO:0004252	serine-type endopeptidase activity	Proteostasis	121	0.238378	1.03764	0.406593	0.493024	0.264487	5602	tags=32%, list=28%, signal=23%	C1R|HPR|TMPRSS5|PCSK2|C1S|TPP1|LTF|LONP1|HTRA1|CTSH|PRSS23|MMP2|IMMP2L|PREPL|HGF|TPP2|PARL|KLK6|MASP1|PRSS51|F12|PRSS3|F7|PREP|PCSK1|SEC11C|TMPRSS3|CFD|PCSK6|PRSS12|PLG|CFI|MBTPS1|C2|FURIN|DPP4|RHBDD1|PRTN3|CTSC
BP	GO:0034377	plasma lipoprotein particle assembly	Lipid Metabolism	29	0.287996	1.05943	0.407592	0.493938	0.264977	4821	tags=34%, list=25%, signal=26%	APOE|ABCA1|MTTP|APOC1|ACSL3|ABCA7|APOB|BMP1|P4HB|SOAT1
MF	GO:0004559	alpha-mannosidase activity	none	14	0.321508	1.05159	0.407592	0.493938	0.264977	11705	tags=86%, list=59%, signal=35%	MAN2A2|MAN2C1|MAN2A1|MAN2B1|EDEM1|MAN1A2|MAN1B1|MAN2B2|MANEA|MANEAL|MAN1C1|EDEM3
BP	GO:0071295	cellular response to vitamin	none	27	0.287537	1.0448	0.407592	0.493938	0.264977	7721	tags=48%, list=39%, signal=29%	KANK2|SFRP1|GDAP1|TNC|PENK|PTN|GAS6|FES|IL15|ATP2B1|COL1A1|MDM2|MED1
BP	GO:1900225	regulation of NLRP3 inflammasome complex assembly	none	14	0.321687	1.05218	0.407592	0.493938	0.264977	11226	tags=79%, list=57%, signal=34%	TLR4|NLRC3|ATAT1|SIRT2|DHX33|GBP5|TLR6|EIF2AK2|STMP1|DDX3X|PYDC2
MF	GO:0042809	vitamin D receptor binding	none	15	0.324521	1.07301	0.408591	0.494925	0.265507	12130	tags=80%, list=62%, signal=31%	MED13|TOB2|RXRA|MED4|TAF11|MED16|MED1|MED17|MED30|TAF7|MED24|MED12
BP	GO:0051000	positive regulation of nitric-oxide synthase activity	none	19	0.31262	1.07009	0.408591	0.494925	0.265507	834	tags=21%, list=4%, signal=20%	APOE|KRAS|SCARB1|PTK2B
BP	GO:0052646	alditol phosphate metabolic process	none	10	0.354508	1.06213	0.408591	0.494925	0.265507	6191	tags=50%, list=31%, signal=34%	GPAM|ACP6|GPD1L|GPD1|GPD2
MF	GO:0005372	water transmembrane transporter activity	none	10	0.353993	1.06059	0.40959	0.495986	0.266076	8319	tags=60%, list=42%, signal=35%	AQP1|SLC14A1|AQP4|AQP11|AQP6|AQP5
BP	GO:0034114	regulation of heterotypic cell-cell adhesion	Structural Stabilization	22	0.300478	1.06104	0.40959	0.495986	0.266076	10632	tags=68%, list=54%, signal=31%	WNK1|MBP|CD44|MAP2K5|BMP7|THY1|MAPK7|MYADM|KLF4|FGB|FGA|AGER|FGG|FLOT1|GCNT2
BP	GO:1901223	negative regulation of NIK/NF-kappaB signaling	Apoptosis	23	0.299054	1.06443	0.410589	0.49712	0.266685	11226	tags=74%, list=57%, signal=32%	RASSF2|NLRC3|UACA|BMP7|LITAF|HDAC7|CPNE1|PPM1B|RELA|PPM1A|ZC3H12A|CYLD|C1QTNF3|NLRP3|CCN3|DDX3X|PYDC2
BP	GO:0034372	very-low-density lipoprotein particle remodeling	Lipid Metabolism	10	0.353834	1.06011	0.411588	0.497805	0.267052	1436	tags=20%, list=7%, signal=19%	APOE|LPL
MF	GO:0004549	tRNA-specific ribonuclease activity	none	14	0.320753	1.04912	0.411588	0.497805	0.267052	12540	tags=93%, list=64%, signal=34%	POP1|TSEN2|RPP40|POP7|RPP14|PRORP|RPP21|ELAC2|TSEN34|RPP30|RPP38|POP5|POP4
MF	GO:0005068	transmembrane receptor protein tyrosine kinase adaptor activity	none	10	0.353412	1.05885	0.411588	0.497805	0.267052	11744	tags=90%, list=60%, signal=36%	GAB2|BLNK|PIK3R1|TRADD|IRS1|SH2B3|FRS2|SH2B2|SH2B1
BP	GO:0042182	ketone catabolic process	none	11	0.343934	1.05803	0.411588	0.497805	0.267052	9792	tags=73%, list=50%, signal=37%	CBR3|PARK7|CYP4F11|OXCT1|HAGH|ALDH8A1|PNKD|KYNU
BP	GO:0043900	regulation of multi-organism process	none	60	0.254367	1.03591	0.411588	0.497805	0.267052	6981	tags=43%, list=35%, signal=28%	C1QBP|GJA1|CIB1|OVGP1|PLCB1|PDE5A|PPP2R1A|BST2|STXBP1|LHFPL2|AGO2|VIP|INTS13|HDAC4|B4GALT1|EDNRB|ACVR1B|CFAP69|SYDE1|PTAFR|SIRT2|OXTR|CNR1|INHBB|PTGDR2|NPR2
BP	GO:0071380	cellular response to prostaglandin E stimulus	none	15	0.324215	1.072	0.411588	0.497805	0.267052	3856	tags=33%, list=20%, signal=27%	SFRP1|PRKCE|AKAP8|PRKAA2|GNG2
BP	GO:0090069	regulation of ribosome biogenesis	Proteostasis	16	0.320177	1.06784	0.411588	0.497805	0.267052	13382	tags=100%, list=68%, signal=32%	HEATR1|KAT2B|WDR43|NUDT16|MALSU1|UTP15|RIOK2|WDR75|RIOK1|USP36|SIRT7|PTEN|TRMT112|BUD23|SHQ1|DIMT1
MF	GO:0004551	nucleotide diphosphatase activity	none	15	0.323974	1.0712	0.412587	0.498864	0.26762	8793	tags=60%, list=45%, signal=33%	ITPA|GARS1|NUDT2|ENPP1|FHIT|NUDT6|ENPP2|NUDT12|NUDT4
BP	GO:1903299	regulation of hexokinase activity	none	10	0.353172	1.05813	0.412587	0.498864	0.26762	157	tags=20%, list=1%, signal=20%	PRKN|COX11
BP	GO:1900112	regulation of histone H3-K9 trimethylation	Epigenetic	11	0.342135	1.0525	0.413586	0.499246	0.267825	10836	tags=73%, list=55%, signal=33%	LMNA|SMARCB1|ZNF304|MECP2|PIH1D1|SIRT1|KDM4D|KDM4C
MF	GO:0005355	glucose transmembrane transporter activity	none	19	0.311624	1.06668	0.413586	0.499246	0.267825	11649	tags=79%, list=59%, signal=32%	SLC5A3|SLC2A4|SLC2A3|MFSD4A|SLC5A11|SLC2A6|SLC2A10|SLC2A1|SLC2A9|MFSD4B|SLC2A8|SLC2A11|SLC5A4|SLC2A5|PPBP
MF	GO:0008474	palmitoyl-(protein) hydrolase activity	none	12	0.338706	1.06538	0.413586	0.499246	0.267825	5595	tags=42%, list=28%, signal=30%	ABHD12|PPT1|ABHD17C|ABHD17B|ABHD16A
MF	GO:0015149	hexose transmembrane transporter activity	none	19	0.311624	1.06668	0.413586	0.499246	0.267825	11649	tags=79%, list=59%, signal=32%	SLC5A3|SLC2A4|SLC2A3|MFSD4A|SLC5A11|SLC2A6|SLC2A10|SLC2A1|SLC2A9|MFSD4B|SLC2A8|SLC2A11|SLC5A4|SLC2A5|PPBP
MF	GO:0016891	endoribonuclease activity, producing 5'-phosphomonoesters	none	29	0.286416	1.05362	0.413586	0.499246	0.267825	10163	tags=69%, list=52%, signal=33%	MRPL44|ENDOV|AGO2|EDC3|POP1|FEN1|DROSHA|NUDT16|AGO3|RPP40|POP7|RPP14|PRORP|DGCR8|RNASEH1|RPP21|ELAC2|RNASEH2B|RPP30|DBR1
MF	GO:0043425	bHLH transcription factor binding	none	28	0.286679	1.04887	0.413586	0.499246	0.267825	7023	tags=46%, list=36%, signal=30%	PSMD9|SOX9|TCF3|CREBBP|RUNX2|TCF12|SP1|FHL2|LMO2|BHLHE41|ASCL1|USF2|KDM1A
MF	GO:0070410	co-SMAD binding	none	11	0.342949	1.055	0.413586	0.499246	0.267825	6113	tags=45%, list=31%, signal=31%	TRIM33|SMAD2|TGIF1|SMAD1|PAX6
MF	GO:0098599	palmitoyl hydrolase activity	none	12	0.338706	1.06538	0.413586	0.499246	0.267825	5595	tags=42%, list=28%, signal=30%	ABHD12|PPT1|ABHD17C|ABHD17B|ABHD16A
BP	GO:0098734	macromolecule depalmitoylation	none	12	0.338706	1.06538	0.413586	0.499246	0.267825	5595	tags=42%, list=28%, signal=30%	ABHD12|PPT1|ABHD17C|ABHD17B|ABHD16A
MF	GO:1990825	sequence-specific mRNA binding	none	11	0.34245	1.05347	0.413586	0.499246	0.267825	8924	tags=64%, list=45%, signal=35%	LARP6|ETF1|SRSF4|DHFR|SSB|RBM24|DHX9
MF	GO:0071855	neuropeptide receptor binding	Synapse	17	0.319491	1.07286	0.413586	0.499246	0.267825	3047	tags=29%, list=15%, signal=25%	GNAO1|SHANK1|GNAS|ADCYAP1|CCKBR
BP	GO:2000104	negative regulation of DNA-dependent DNA replication	Cell Cycle	19	0.311007	1.06457	0.414585	0.500152	0.268311	11197	tags=79%, list=57%, signal=34%	MSH3|SLFN11|BCL6|ZRANB3|FBH1|TIMELESS|TERF2|SMARCAL1|LIG3|TIPIN|ATG7|TERF1|BLM|FBXO5|GMNN
BP	GO:0007131	reciprocal meiotic recombination	none	46	0.266775	1.05424	0.414585	0.500152	0.268311	9692	tags=59%, list=49%, signal=30%	MRE11|ERCC4|UBR2|CCNB1IP1|ATM|RAD51C|MSH3|RAD21|SHOC1|SLX4|RAD51B|FANCM|TOP2B|C11orf80|RAD50|FANCD2|TRIP13|HFM1|KLHDC3|CORT|RAD51D|RNF212|ANKRD31|MLH3|MEIOB|MUS81|RAD54B
BP	GO:2000232	regulation of rRNA processing	none	14	0.320144	1.04713	0.414585	0.500152	0.268311	13382	tags=100%, list=68%, signal=32%	HEATR1|KAT2B|WDR43|NUDT16|UTP15|RIOK2|WDR75|RIOK1|USP36|SIRT7|TRMT112|BUD23|SHQ1|DIMT1
BP	GO:0048243	norepinephrine secretion	Synapse	14	0.320387	1.04793	0.414585	0.500152	0.268311	10379	tags=71%, list=53%, signal=34%	KCNB1|AGT|STX1A|CRH|OXTR|HRH3|NISCH|ADRA2C|ADRA2B|ADORA2A
MF	GO:0015081	sodium ion transmembrane transporter activity	none	134	0.236654	1.03817	0.415584	0.501206	0.268877	8690	tags=49%, list=44%, signal=28%	SLC20A2|SLC8A3|SLC13A3|SLC4A8|ASIC2|ATP1A2|SLC1A1|ATP1A3|SLC1A2|SLC13A5|NALCN|SLC8A1|SLC6A9|ATP1B1|SLC5A3|SLC4A11|SLC20A1|PKD2L1|SCN2B|ATP1B2|SCN4A|HCN1|SLC6A5|SLC4A10|SLC13A4|SLC4A4|SLC17A7|SCN1A|SLC1A6|SCN2A|SLC4A7|SLC6A12|SLC3A2|ATP1A1|GRIK2|SCN5A|GRIK1|SLC6A7|ASIC1|SLC9A1|PKD2|SLC6A11|SLC5A11|SLC6A1|SCN8A|HCN3|ATP4A|SLC9A9|SLC41A1|MFSD2A|SLC38A2|SCN3B|SLC6A13|KCNK1|SLC8A2|SLC9A8|GRIK4|SLC12A1|SCN4B|CACNA1G|SLC9A6|SLC9A3|SLC9B2|SLC6A15|SLC1A3|SCN11A
MF	GO:0017069	snRNA binding	none	47	0.26729	1.05816	0.415584	0.501206	0.268877	7407	tags=45%, list=38%, signal=28%	METTL16|CCNT2|PRPF4|MEPCE|LSM7|PRPF31|HNRNPU|LSM4|HEXIM1|DDX39B|RBM7|LARP7|LSM11|SNRPA1|RBM22|ISG20|SNRPD3|SNU13|EFTUD2|PRPF8|SNRPB2
BP	GO:0000727	double-strand break repair via break-induced replication	DNA Repair	12	0.33758	1.06184	0.416583	0.502185	0.269402	3577	tags=33%, list=18%, signal=27%	MCM6|MCM4|CDC7|MCM7
BP	GO:0051570	regulation of histone H3-K9 methylation	Epigenetic	22	0.299436	1.05736	0.416583	0.502185	0.269402	8528	tags=55%, list=43%, signal=31%	LMNA|SMARCB1|DNMT1|SETD7|RIF1|ZNF304|KDM3A|H1-5|KDM1A|MECP2|PIH1D1|SIRT1
CC	GO:0038201	TOR complex	none	15	0.323089	1.06828	0.416583	0.502185	0.269402	2896	tags=33%, list=15%, signal=28%	RPTOR|MTOR|SESN1|SMG1|LARP1
BP	GO:0034154	toll-like receptor 7 signaling pathway	Immune Response	10	0.351041	1.05175	0.417582	0.503088	0.269886	6876	tags=50%, list=35%, signal=33%	HAVCR2|UNC93B1|PIK3AP1|SCIMP|LILRA4
BP	GO:0010224	response to UV-B	none	15	0.322343	1.06581	0.417582	0.503088	0.269886	8737	tags=60%, list=44%, signal=33%	MSH2|BCL2|XPC|CDKN1A|HMGN1|MFAP4|RELA|HYAL2|ERCC6
BP	GO:0046427	positive regulation of receptor signaling pathway via JAK-STAT	none	70	0.250069	1.03822	0.417582	0.503088	0.269886	8249	tags=47%, list=42%, signal=27%	CD40|CRLF1|PTK2B|STAT3|FYN|JAK2|AGT|CSF1R|IL18|HCLS1|FLT3|AKR1B1|PARP9|PARP14|CRLF3|NOTCH1|TNFRSF1A|ERBB4|IL6ST|IL6R|IL10RA|LYN|STAP2|SOCS3|PIBF1|IL15|KIT|HES1|CD300A|HSF1|CTF1|CENPJ|CLCF1
BP	GO:0051956	negative regulation of amino acid transport	none	12	0.33714	1.06045	0.417582	0.503088	0.269886	10229	tags=75%, list=52%, signal=36%	GRM7|SLC43A2|RGS4|ADORA1|HRH3|NPY5R|HTR1B|SLC43A1|ARL6IP5
BP	GO:0032925	regulation of activin receptor signaling pathway	none	23	0.296917	1.05682	0.418581	0.50399	0.27037	8969	tags=57%, list=46%, signal=31%	MAGI2|CSNK2B|MEN1|SMAD2|SHH|ACVR1B|ACVR1|FGF9|ACVR2B|SMAD7|SKI|ZC3H3|LEMD3
BP	GO:0051443	positive regulation of ubiquitin-protein transferase activity	Proteostasis	31	0.280841	1.04408	0.418581	0.50399	0.27037	13083	tags=87%, list=66%, signal=29%	STUB1|AXIN1|UBE2L3|PIN1|MASTL|RPS2|FBXW7|UBE2N|SKP1|DCUN1D4|BTRC|RAB1A|GORASP1|DCUN1D5|TRIB3|PINK1|PTEN|TOPORS|CDC14B|PLK1|FZR1|DCUN1D3|BMI1|GOLGA2|ARRDC4|DCUN1D2|UBE2S
CC	GO:0005885	Arp2/3 protein complex	Structural Stabilization	11	0.341192	1.0496	0.418581	0.50399	0.27037	11875	tags=91%, list=60%, signal=36%	ARPC5L|ACTR3B|ACTR2|ARPC5|ARPC2|ARPC4|ARPC1B|ARPC3|ACTR3|ARPC1A
CC	GO:0001518	voltage-gated sodium channel complex	Synapse	17	0.317955	1.0677	0.418581	0.50399	0.27037	10612	tags=76%, list=54%, signal=35%	SCN2B|SCN4A|SCN1A|SCN2A|SCN5A|SCN8A|SCN3B|SCN4B|CACNA1G|SCN11A|CACNA1I|SCN7A|SCN1B
BP	GO:0035588	G protein-coupled purinergic receptor signaling pathway	Immune Response	12	0.335887	1.05651	0.41958	0.504966	0.270893	6169	tags=50%, list=31%, signal=34%	NECAB2|ADORA3|ADCY5|GNAI2|ADORA1|CNTN2
BP	GO:0001973	G protein-coupled adenosine receptor signaling pathway	none	12	0.335887	1.05651	0.41958	0.504966	0.270893	6169	tags=50%, list=31%, signal=34%	NECAB2|ADORA3|ADCY5|GNAI2|ADORA1|CNTN2
BP	GO:1904293	negative regulation of ERAD pathway	Proteostasis	14	0.319302	1.04438	0.41958	0.504966	0.270893	4443	tags=36%, list=23%, signal=28%	UBE2G2|ERLEC1|AQP11|SVIP|USP14
MF	GO:0061733	peptide-lysine-N-acetyltransferase activity	none	52	0.261304	1.0438	0.420579	0.505941	0.271416	7956	tags=46%, list=40%, signal=28%	KANSL1|KAT8|EP300|KAT6A|CLOCK|NCOA1|PHF14|WDR5|SUPT3H|CREBBP|KAT6B|KAT2B|NAA50|KANSL1L|MEAF6|MCM3AP|ATAT1|EPC1|GTF2B|SUPT7L|BRD1|KANSL3|TAF9|BRPF1
BP	GO:0070203	regulation of establishment of protein localization to telomere	none	11	0.340585	1.04773	0.420579	0.505941	0.271416	10776	tags=82%, list=55%, signal=37%	CCT8|CCT7|CCT6A|DKC1|WRAP53|CCT4|CCT2|TERF1|CCT5
BP	GO:0071025	RNA surveillance	none	15	0.321303	1.06237	0.420579	0.505941	0.271416	4827	tags=40%, list=25%, signal=30%	DXO|PCID2|EXOSC5|SUPV3L1|EXOSC6|EXOSC9
BP	GO:0032673	regulation of interleukin-4 production	Immune Response	25	0.289108	1.04286	0.421578	0.506991	0.27198	7732	tags=52%, list=39%, signal=32%	HLA-DRB1|SYK|SLC7A5|HAVCR2|LGALS9|CD83|HLA-E|FCER1G|NDFIP1|LEF1|CEBPB|IL33|CD86
BP	GO:1902548	negative regulation of cellular response to vascular endothelial growth factor stimulus	Vasculature	11	0.339713	1.04505	0.421578	0.506991	0.27198	9439	tags=64%, list=48%, signal=33%	DAB2IP|SPRY2|HRG|CADM4|ATP2B4|SEMA6A|DCN
BP	GO:0072677	eosinophil migration	Immune Response	11	0.339515	1.04444	0.422577	0.507737	0.27238	12328	tags=91%, list=63%, signal=34%	LGALS3|CCL2|SCG2|CD300A|CX3CL1|DAPK2|EPX|PTGER4|HRH1|ADAM8
BP	GO:0022600	digestive system process	none	78	0.246495	1.03722	0.422577	0.507737	0.27238	10607	tags=59%, list=54%, signal=27%	EZR|PBLD|CHRM3|SCARB1|AKR1C1|SOX9|AQP1|EPB41|TLR4|HIP1R|SNX10|TJP2|SLC46A1|CCKBR|COPA|SGK1|RBP4|IREB2|STK39|NR1H3|STRAP|OPRK1|LIMA1|CRH|LDLR|KCNQ1|OXTR|MUC4|TAC1|HRH2|UGCG|NOD2|AQP5|CEL|CHRM1|MUC6|KCNN4|TYMP|ABCG8|NPR3|ACO1|OPRL1|SLC26A6|NEUROD1|TRPV1|CRACD
MF	GO:0050681	androgen receptor binding	none	26	0.288096	1.04543	0.422577	0.507737	0.27238	4362	tags=35%, list=22%, signal=27%	EP300|RNF14|PARK7|NSD1|PKN1|PRMT2|PRKCB|DAXX|KDM3A
BP	GO:0097623	potassium ion export across plasma membrane	none	13	0.326799	1.04862	0.422577	0.507737	0.27238	6049	tags=46%, list=31%, signal=32%	DLG1|KCNT2|KCNE4|ANO6|KCNE3|KCNQ1
BP	GO:1901550	regulation of endothelial cell development	none	15	0.320943	1.06118	0.422577	0.507737	0.27238	6464	tags=47%, list=33%, signal=31%	VCL|IKBKB|ROCK2|TNFRSF1A|S1PR3|ROCK1|CLDN5
BP	GO:1903140	regulation of establishment of endothelial barrier	none	15	0.320943	1.06118	0.422577	0.507737	0.27238	6464	tags=47%, list=33%, signal=31%	VCL|IKBKB|ROCK2|TNFRSF1A|S1PR3|ROCK1|CLDN5
MF	GO:0043274	phospholipase binding	none	15	0.320764	1.06059	0.423576	0.508785	0.272942	7533	tags=53%, list=38%, signal=33%	PRKN|DGKQ|STXBP1|PAFAH1B1|NEFL|LMNB1|PTPN11|SELE
CC	GO:0031228	intrinsic component of Golgi membrane	Proteostasis	62	0.253034	1.03385	0.423576	0.508785	0.272942	11839	tags=74%, list=60%, signal=30%	QSOX1|FKTN|TBC1D20|B4GAT1|STEAP2|CHST12|ERGIC3|ERGIC1|A4GALT|ACER3|ZDHHC20|TEX261|FURIN|SYT4|MFNG|LFNG|ENTPD4|SYS1|RER1|QSOX2|CASD1|SLC35A1|CSGALNACT1|TPST1|SGMS1|SLC35A4|UBIAD1|PCSK5|TVP23C|SLC35B1|IER3IP1|CHST2|RFNG|GOLGA7|TVP23A|SLC39A13|SLC35B4|LARGE1|CSGALNACT2|TVP23B|MAN1C1|UNC50|SAMD8|CHST5|B4GALNT1|SLC35B2
BP	GO:0000070	mitotic sister chromatid segregation	Cell Cycle	150	0.232226	1.02992	0.424575	0.509529	0.273341	12512	tags=74%, list=64%, signal=27%	NUP62|CDK5RAP2|PCID2|ATM|NSL1|PDS5A|AKAP8|PPP2R1A|HECW2|GEN1|HNRNPU|DUSP1|RAD21|IK|NIPBL|BECN1|NCAPD2|KPNB1|CENPE|TNKS|ZW10|CUL3|PDS5B|MAD1L1|ANAPC4|AKAP8L|ANAPC1|LCMT1|TUBG2|SEH1L|NAA50|MAP10|RAB11A|PSRC1|NEK6|RAN|KNSTRN|CHAMP1|KATNB1|CDCA5|ZWINT|BUB3|MSTO1|DSN1|POGZ|NUMA1|CDC27|DYNC1LI1|PIBF1|MACROH2A1|CHMP2B|TRIP13|USP44|TACC3|SLF1|TUBG1|MAD2L1|TEX14|RIOK2|TPR|ZNF207|ANAPC15|PRC1|RB1|CDT1|VPS4B|ANAPC7|NEK2|PTTG1|VPS4A|KLHL22|SMC1A|SPAG5|NCAPD3|SMC5|DCTN2|CCNB1|PHF13|RMDN1|TTN|APC|CHMP1A|DSCC1|NCAPH2|AURKC|NSMCE2|BOD1|KIF25|SGO2|CENPF|FBXO5|CHMP4B|INO80|CHMP5|KIF22|MIS12|NCAPG2|CHMP2A|ANAPC5|CDC16|CHMP4A|CHMP6|CDC26|SMC2|PLK1|XRCC3|NUSAP1|PSMG2|DIS3L2|MAD2L2|INCENP
BP	GO:0003334	keratinocyte development	none	12	0.334247	1.05135	0.424575	0.509529	0.273341	8341	tags=58%, list=42%, signal=34%	FLNB|PALLD|IFT74|SFN|DNASE1L2|EXPH5|FOSL2
MF	GO:0005451	monovalent cation:proton antiporter activity	none	12	0.334494	1.05213	0.424575	0.509529	0.273341	8410	tags=58%, list=43%, signal=33%	LETM1|SLC9A1|SLC9A9|SLC9A8|SLC9A6|SLC9A3|SLC9B2
BP	GO:0007350	blastoderm segmentation	none	16	0.318238	1.06137	0.424575	0.509529	0.273341	6695	tags=50%, list=34%, signal=33%	BASP1|SEMA3F|TBX3|PCSK6|NRP2|WDR77|FZD5|TDRD5
BP	GO:0018022	peptidyl-lysine methylation	none	121	0.236896	1.03119	0.424575	0.509529	0.273341	11305	tags=67%, list=57%, signal=29%	LMNA|VCPKMT|EHMT2|SMARCB1|PHF1|DNMT1|SETD7|ARID4B|H1-2|RIF1|WDR5|KMT2C|SETD1A|MEN1|CTNNB1|SMAD4|TET2|RBBP5|BRD4|KMT5A|NSD1|SMYD2|DOT1L|SETDB1|EEF1AKMT2|SUPT6H|PWP1|ZNF304|EHMT1|PRDM16|KDM3A|CTR9|EEF1AKMT3|SETMAR|SMYD3|PRMT6|PHF19|WDR82|WDR61|WDR5B|H1-5|MECOM|H1-4|KMT2B|SETD2|MACROH2A1|MTF2|KMT2E|KDM1A|MECP2|KMT2A|KMT2D|SETD5|PIH1D1|KMT5B|SETD4|IWS1|PAXIP1|ASH2L|METTL21EP|SIRT1|TTLL12|CXXC1|PYGO2|METTL22|EZH2|MLLT6|CSKMT|AUTS2|KDM4D|DNMT3B|NELFE|KDM4C|METTL21A|EED|METTL21C|RTF1|KDM6A|DYDC2|OGT|CAMKMT
BP	GO:0048266	behavioral response to pain	none	12	0.334317	1.05157	0.424575	0.509529	0.273341	11516	tags=83%, list=59%, signal=35%	TSPO|PIRT|CAPN2|LPAR5|THBS4|THBS1|VWA1|P2RX4|TRPV1|SCN9A
BP	GO:0042249	establishment of planar polarity of embryonic epithelium	none	17	0.315493	1.05943	0.426573	0.511774	0.274545	9159	tags=65%, list=47%, signal=35%	VANGL2|SFRP1|PAFAH1B1|FZD1|CTHRC1|DVL3|DVL2|FOXF2|SFRP2|NPHP3|CELSR1
BP	GO:2000758	positive regulation of peptidyl-lysine acetylation	none	31	0.279031	1.03735	0.426573	0.511774	0.274545	11092	tags=71%, list=56%, signal=31%	NOS1|RUVBL2|WBP2|MAPK3|SMARCB1|SMAD4|ARRB1|RPS6KA5|PRKAA2|MUC1|RPS6KA4|TADA2B|PIH1D1|PRKAA1|PAXIP1|GLYR1|BRD7|AUTS2|PPARGC1A|TADA2A|SNAI2|KAT7
BP	GO:0008209	androgen metabolic process	Lipid Metabolism	26	0.286524	1.03973	0.427572	0.512666	0.275024	5780	tags=38%, list=29%, signal=27%	HSD17B4|SGPL1|SCARB1|SPP1|ESR1|SHH|SRD5A1|HSD17B8|HSD17B7|SRD5A3
BP	GO:0050910	detection of mechanical stimulus involved in sensory perception of sound	none	13	0.325897	1.04572	0.427572	0.512666	0.275024	10742	tags=77%, list=55%, signal=35%	COL11A1|MKKS|WHRN|ADGRV1|KIT|HPN|PDZD7|STRC|TMC1|TMC2
MF	GO:0051011	microtubule minus-end binding	none	11	0.337588	1.03851	0.427572	0.512666	0.275024	8524	tags=64%, list=43%, signal=36%	MACF1|CAMSAP2|CAMSAP1|CAMSAP3|NUMA1|TUBGCP6|TUBGCP5
BP	GO:0099622	cardiac muscle cell membrane repolarization	none	33	0.278171	1.04635	0.427572	0.512666	0.275024	8432	tags=55%, list=43%, signal=31%	DLG1|CACNA2D1|ATP1B1|WDR1|ZMPSTE24|ATP1A1|SCN5A|KCNE4|YWHAE|KCNJ2|KCNE3|KCNQ1|KCNJ3|ANK2|SNTA1|KCNH2|SCN4B|FLNA
BP	GO:0019068	virion assembly	none	39	0.272759	1.05089	0.428571	0.513711	0.275585	11866	tags=77%, list=60%, signal=31%	APOE|NEDD4|TBC1D20|UBC|PDCD6IP|PPIA|SPCS1|MVB12A|UBA52|VTA1|USP6NL|MVB12B|PC|RAB43|CHMP2B|CHMP3|VPS37A|VPS4B|TSG101|VPS4A|VPS37B|RAB1A|CHMP1A|DDX6|CHMP4B|CHMP5|CHMP2A|SNF8|CHMP4A|CHMP6
CC	GO:0070993	translation preinitiation complex	none	17	0.314552	1.05627	0.428571	0.513711	0.275585	8426	tags=59%, list=43%, signal=34%	DHX29|EIF3L|EIF2S1|EIF3M|EIF1B|EIF3B|EIF3K|EIF3D|EIF3C|EIF1
BP	GO:0042738	exogenous drug catabolic process	none	15	0.3188	1.05409	0.42957	0.514678	0.276104	3593	tags=33%, list=18%, signal=27%	NOS1|CYP2U1|CYP2J2|CYP2C8|CYP2E1
BP	GO:0046717	acid secretion	none	37	0.273521	1.04667	0.42957	0.514678	0.276104	10447	tags=62%, list=53%, signal=29%	P2RX7|NF1|STARD10|HIP1R|SNX10|SLC9A3R1|CCKBR|SGK1|SLC6A1|SV2A|ABCB4|KCNQ1|OXTR|NTSR1|HRH2|HTR1B|CES1|SLC51A|SLC51B|DRD2|OPRL1|SLC26A6|TRPV1
CC	GO:0031985	Golgi cisterna	Proteostasis	101	0.237706	1.02398	0.42957	0.514678	0.276104	7935	tags=47%, list=40%, signal=28%	HLA-A|LLGL1|ARAP1|SMPD3|XYLT1|HACE1|STX16|HID1|SCFD1|ASAP2|CHSY1|MAN2A1|ST6GAL1|NUCB1|ATL1|B4GALT1|GOLGA8B|GOLGA5|RAB34|INPP5E|GOLGA8A|GOLPH3L|B4GALT6|ST6GAL2|COG3|SORT1|GAL3ST4|FUT10|B4GALNT4|ST3GAL1|RAB30|MOB4|NSG1|CHSY3|CSGALNACT1|TMEM115|SGMS1|NSG2|ST3GAL4|SAR1B|GOLIM4|NAGPA|GOLPH3|GOLGA2P5|B4GALT5|B3GALT6|GOLGA8R
BP	GO:0006244	pyrimidine nucleotide catabolic process	Cell Cycle	13	0.325223	1.04356	0.430569	0.515261	0.276416	6839	tags=54%, list=35%, signal=35%	NT5C|UNG|TDG|DCTPP1|ENTPD4|NEIL2|NT5M
BP	GO:0043981	histone H4-K5 acetylation	Epigenetic	15	0.317763	1.05067	0.430569	0.515261	0.276416	5605	tags=40%, list=28%, signal=29%	KANSL1|KAT8|WDR5|KANSL1L|MEAF6|JADE2
BP	GO:0043982	histone H4-K8 acetylation	Epigenetic	15	0.317763	1.05067	0.430569	0.515261	0.276416	5605	tags=40%, list=28%, signal=29%	KANSL1|KAT8|WDR5|KANSL1L|MEAF6|JADE2
BP	GO:0071577	zinc ion transmembrane transport	Metal Binding and Homeostasis	19	0.306643	1.04963	0.430569	0.515261	0.276416	1998	tags=26%, list=10%, signal=24%	TMEM163|SLC39A12|SLC39A14|SLC39A10|SLC39A11
MF	GO:0001103	RNA polymerase II repressing transcription factor binding	none	33	0.276989	1.0419	0.430569	0.515261	0.276416	11375	tags=76%, list=58%, signal=32%	BBS7|BBS2|RBPJ|STAT3|MKKS|BBS4|CHD4|PPARA|TTC8|SP1|DDRGK1|MTA2|MIER1|MIER2|BBS10|HDAC1|TCF7L2|MIER3|HDAC2|TBP|SIN3A|TCERG1|BBS5|GTF2A1|BBS1
MF	GO:0042813	Wnt-activated receptor activity	none	15	0.318139	1.05191	0.430569	0.515261	0.276416	7196	tags=53%, list=37%, signal=34%	FZD3|FZD7|LRP5|FZD1|LRP6|FZD5|FZD9|FZD8
BP	GO:0060026	convergent extension	none	15	0.318165	1.052	0.430569	0.515261	0.276416	10606	tags=73%, list=54%, signal=34%	VANGL2|SFRP1|MKKS|FRZB|LRP6|NKD1|DVL2|SFRP2|NPHP3|TRIM28|PTK7
BP	GO:0090169	regulation of spindle assembly	none	23	0.294663	1.0488	0.430569	0.515261	0.276416	11308	tags=78%, list=57%, signal=33%	HSPA1B|RCC1|HNRNPU|GPSM2|CCSAP|DRG1|HSPA1A|NUMA1|CHMP2B|TPR|SENP6|VPS4B|SPAG5|RNF4|CHMP1A|CHMP4B|CHMP5|CHMP2A
BP	GO:0051238	sequestering of metal ion	Metal Binding and Homeostasis	11	0.336897	1.03638	0.431568	0.516073	0.276852	1518	tags=27%, list=8%, signal=25%	AP3D1|FTL|SRI
MF	GO:0016410	N-acyltransferase activity	none	94	0.240371	1.02864	0.431568	0.516073	0.276852	7567	tags=43%, list=38%, signal=26%	KANSL1|KAT8|EP300|SAT2|CERS1|KAT6A|CLOCK|NCOA1|PHF14|NMT2|WDR5|SUPT3H|CREBBP|KAT6B|KAT2B|CERS4|PLAAT3|NAT8L|NAGS|ELP3|NAT16|NAA50|NAT14|NAT1|KANSL1L|MEAF6|CERS2|MCM3AP|ATAT1|PLAAT1|EPC1|GTF2B|NAA20|SUPT7L|NAA80|HGSNAT|BRD1|NMT1|KANSL3|TAF9
MF	GO:0070840	dynein complex binding	none	23	0.294244	1.04731	0.431568	0.516073	0.276852	11188	tags=70%, list=57%, signal=30%	RAB29|SNCA|NEFH|GPSM2|PAFAH1B1|ATMIN|SMC3|KATNB1|NUMA1|DCTN6|TPR|DNAAF1|APC|BICD1|CENPF|BICD2
BP	GO:0070875	positive regulation of glycogen metabolic process	none	16	0.31609	1.05421	0.431568	0.516073	0.276852	9973	tags=69%, list=51%, signal=34%	INSR|AKT2|IRS2|EPM2AIP1|SORBS1|PPP1R3G|GCK|IGF2|IRS1|PHKG2|IGF1
BP	GO:2000757	negative regulation of peptidyl-lysine acetylation	none	18	0.310401	1.05512	0.431568	0.516073	0.276852	11118	tags=78%, list=57%, signal=34%	SNCA|CTBP1|SPI1|ATG5|KLF15|NOC2L|SDR16C5|PIH1D1|HINT2|SIRT1|HDAC2|SIN3A|TAF7|SET
BP	GO:0007351	tripartite regional subdivision	none	12	0.332197	1.04491	0.432567	0.51696	0.277328	6695	tags=50%, list=34%, signal=33%	BASP1|TBX3|PCSK6|WDR77|FZD5|TDRD5
BP	GO:0008595	anterior/posterior axis specification, embryo	none	12	0.332197	1.04491	0.432567	0.51696	0.277328	6695	tags=50%, list=34%, signal=33%	BASP1|TBX3|PCSK6|WDR77|FZD5|TDRD5
BP	GO:0035810	positive regulation of urine volume	none	12	0.33218	1.04485	0.432567	0.51696	0.277328	11249	tags=83%, list=57%, signal=36%	INPP5K|EDNRB|GNAI2|HYAL2|BTC|NPR3|DRD2|OPRL1|ADORA2A|HAS2
BP	GO:0098813	nuclear chromosome segregation	none	245	0.223089	1.02376	0.432567	0.51696	0.277328	11164	tags=64%, list=57%, signal=28%	NUP62|MRE11|FMN2|ERCC4|CDC42|DDX11|TRAPPC12|CDK5RAP2|PCID2|CCNB1IP1|ATM|NSL1|STAG1|PDS5A|AKAP8|PPP2R1A|RAD51C|HECW2|BAG6|RCC2|GEN1|CTNNB1|HNRNPU|DUSP1|RAD21|IK|SHOC1|NIPBL|MAEL|BECN1|NCAPD2|KPNB1|RMI2|PHB2|CENPE|ACTR2|TNKS|ZW10|SLX4|CUL3|LATS1|PDS5B|MAD1L1|ANAPC4|AKAP8L|ANAPC1|STAG3L4|FANCM|LCMT1|TUBG2|SEH1L|TOP2B|FEN1|NAA50|MAP10|RAB11A|SMC3|PSRC1|NEK6|RAN|KNSTRN|MCMBP|CHAMP1|SYCE1|KATNB1|CDCA5|IHO1|ZWINT|BUB3|MSTO1|DSN1|SIRT2|POGZ|NUMA1|FANCD2|CDC27|DYNC1LI1|CTCF|PIBF1|FBXW7|GEM|TTL|MACROH2A1|CHMP2B|TRIP13|HFM1|USP44|AXIN2|TACC3|SLF1|TUBG1|MAD2L1|CORT|TEX14|RIOK2|MEI1|TPR|ZNF207|ANAPC15|PRC1|RB1|CDT1|VPS4B|ANAPC7|NEK2|RNF212|ANKRD31|PTTG1|VPS4A|KLHL22|WAPL|STAG2|SMC1A|SPAG5|NCAPD3|SMC5|MLH3|STAG3|CCNE1|DCTN2|CCNB1|PHF13|RMDN1|MEIOB|SYCE1L|TTN|CENPQ|ABRAXAS2|MUS81|APC|SIRT7|STAG3L3|SPATA22|MEIOC|CHMP1A|NDC1|TERF1|DSCC1|NCAPH2|AURKC|NSMCE2|MLH1|BOD1|KIF25|SGO2|CENPF|RMI1|FBXO5|CHMP4B|INO80|CHMP5|SPICE1|ACTR3|KIF22|MIS12|NCAPG2
BP	GO:2000108	positive regulation of leukocyte apoptotic process	Immune Response	23	0.293825	1.04582	0.434565	0.518808	0.278319	9497	tags=61%, list=48%, signal=32%	P2RX7|PIK3CD|PIK3CB|ANXA1|LGALS9|MEF2C|ZC3H8|TP53|LYN|BAX|CDKN2A|SIRT1|RAPGEF2|FNIP1
BP	GO:0010896	regulation of triglyceride catabolic process	none	13	0.323802	1.039	0.434565	0.518808	0.278319	5136	tags=38%, list=26%, signal=28%	PNPLA2|ABHD5|DAGLB|PLIN5|GPLD1
MF	GO:0017017	MAP kinase tyrosine/serine/threonine phosphatase activity	none	11	0.335971	1.03353	0.434565	0.518808	0.278319	8477	tags=64%, list=43%, signal=36%	DUSP6|DUSP1|DUSP16|DUSP4|DUSP18|DUSP2|DUSP14
BP	GO:0035025	positive regulation of Rho protein signal transduction	none	26	0.284957	1.03405	0.434565	0.518808	0.278319	6153	tags=42%, list=31%, signal=29%	RAC1|ROBO1|ADGRG1|AKAP13|PDGFRB|ARRB1|ARHGEF3|SYNPO2L|PRAG1|GPR35|GPR4
BP	GO:0060394	negative regulation of pathway-restricted SMAD protein phosphorylation	none	11	0.335952	1.03348	0.434565	0.518808	0.278319	10989	tags=82%, list=56%, signal=36%	PBLD|PMEPA1|EMILIN1|STRAP|SMAD7|SMAD6|GREM1|SNX25|LDLRAD4
CC	GO:0005921	gap junction	Structural Stabilization	24	0.292477	1.04641	0.434565	0.518808	0.278319	3630	tags=29%, list=18%, signal=24%	GJA1|SPECC1L|DBN1|PANX1|GJB6|TJP1|GJD2
BP	GO:0006024	glycosaminoglycan biosynthetic process	Structural Stabilization	102	0.236913	1.02101	0.434565	0.518808	0.278319	7890	tags=47%, list=40%, signal=28%	AGRN|VCAN|SMPD3|GPC5|XYLT1|B4GAT1|SDC4|ABCC5|ACAN|HAS1|CHSY1|CHST12|NFKB1|CHST3|DSE|UST|PDGFRB|SDC2|ANGPT1|CSPG5|TGFB1|CHST6|B4GALT1|CLTC|EXT1|HS6ST1|NDST1|NDST3|NCAN|B4GALT6|CHST11|PDGFB|ST3GAL1|AP2A1|BCAN|CHST1|CHSY3|HSPG2|CSGALNACT1|ST3GAL4|PRELP|EXT2|CHST14|CEMIP|GLCE|EGF|B4GALT5|B3GALT6
CC	GO:0005921	gap junction	Synapse	24	0.292477	1.04641	0.434565	0.518808	0.278319	3630	tags=29%, list=18%, signal=24%	GJA1|SPECC1L|DBN1|PANX1|GJB6|TJP1|GJD2
BP	GO:0000712	resolution of meiotic recombination intermediates	none	14	0.316907	1.03654	0.435564	0.519615	0.278752	10848	tags=79%, list=55%, signal=35%	ERCC4|SHOC1|SLX4|FANCM|TOP2B|HFM1|CORT|MEIOB|MUS81|MLH1|RMI1
CC	GO:0008278	cohesin complex	none	14	0.316966	1.03674	0.435564	0.519615	0.278752	10569	tags=64%, list=54%, signal=30%	STAG1|RAD21|STAG3L4|SMC3|STAG2|SMC1A|STAG3|STAG3L3|SGO2
CC	GO:0016010	dystrophin-associated glycoprotein complex	none	19	0.305435	1.04549	0.435564	0.519615	0.278752	10832	tags=74%, list=55%, signal=33%	SNTB1|UTRN|SGCE|SGCD|SNTG1|SGCB|DAG1|SSPN|SGCA|SNTA1|SNTB2|PGM5|SNTG2|DMD
BP	GO:0060973	cell migration involved in heart development	none	14	0.316733	1.03597	0.435564	0.519615	0.278752	9959	tags=71%, list=51%, signal=35%	NDRG4|PDGFRB|NOTCH1|BMP7|BVES|FLRT3|DCHS1|ENG|BMP4|SEMA3C
CC	GO:0090665	glycoprotein complex	none	19	0.305435	1.04549	0.435564	0.519615	0.278752	10832	tags=74%, list=55%, signal=33%	SNTB1|UTRN|SGCE|SGCD|SNTG1|SGCB|DAG1|SSPN|SGCA|SNTA1|SNTB2|PGM5|SNTG2|DMD
BP	GO:0042446	hormone biosynthetic process	none	62	0.250991	1.0255	0.436563	0.520575	0.279267	8048	tags=48%, list=41%, signal=29%	HSD17B12|DGKQ|TSPO|SCARB1|DKK3|H6PD|HSD17B1|AKR1B1|REST|HSD17B14|CHST8|ATP1A1|STARD3NL|TSPOAP1|SRD5A1|FDXR|HSD17B8|DHRS11|HSD17B7|SRD5A3|FDX2|AKR1B15|DHCR7|STARD3|BMP6|ARNT|TPO|EGR1|MED1|DIO2
BP	GO:0000463	maturation of LSU-rRNA from tricistronic rRNA transcript (SSU-rRNA, 5.8S rRNA, LSU-rRNA)	Proteostasis	15	0.316842	1.04762	0.436563	0.520575	0.279267	10905	tags=73%, list=55%, signal=33%	WDR12|FTSJ3|RPL7L1|ZNHIT6|NIFK|BOP1|PES1|GTPBP4|ZNHIT3|URB1|DDX18
BP	GO:0003044	regulation of systemic arterial blood pressure mediated by a chemical signal	Vasculature	39	0.271542	1.0462	0.436563	0.520575	0.279267	8644	tags=51%, list=44%, signal=29%	SERPINF2|CYBA|PDE4D|ECE1|ADRA1D|AGT|TPM1|ADRA1A|ACE|SOD2|CTSZ|NOS3|OXTR|ENPEP|HSD11B2|RHOA|PCSK5|ADRB2|ADRA1B|CES1
MF	GO:0070273	phosphatidylinositol-4-phosphate binding	Lipid Metabolism	28	0.281683	1.03059	0.437562	0.521457	0.27974	4714	tags=36%, list=24%, signal=27%	SH3PXD2B|GSDMD|LANCL2|SESTD1|WASHC2C|DAB2IP|ARFIP2|OSBPL8|SNX5|GOLPH3L
BP	GO:0001510	RNA methylation	none	82	0.24443	1.0337	0.437562	0.521457	0.27974	8815	tags=51%, list=45%, signal=28%	METTL16|FTSJ3|THADA|NSUN2|MTO1|TRMT10C|MEPCE|RNMT|TFB1M|FBLL1|FBL|RAMAC|TRMT9B|NSUN6|NSUN4|TARBP1|MTERF4|LARP7|TRMT11|METTL15|METTL14|PCIF1|ALKBH8|METTL6|RRNAD1|ZC3H13|TRMT10B|CMTR1|NSUN5|METTL3|METTL4|TRMT12|METTL2B|PRORP|HENMT1|GTPBP3|TRMT61B|NOP2|CMTR2|THUMPD3|TGS1|TRMT6
BP	GO:0006607	NLS-bearing protein import into nucleus	none	15	0.316558	1.04668	0.437562	0.521457	0.27974	9276	tags=67%, list=47%, signal=35%	NUP54|KPNB1|IPO5|KPNA3|RANBP2|RGPD1|RGPD8|RGPD3|CBLB|KPNA4
BP	GO:0048070	regulation of developmental pigmentation	none	15	0.316669	1.04705	0.437562	0.521457	0.27974	11360	tags=80%, list=58%, signal=34%	BCL2|GNA11|SPNS2|BCL2L11|HPS4|BLOC1S6|BLOC1S5|BAX|KITLG|ZEB2|ADAMTS9|EDN3
BP	GO:0060397	growth hormone receptor signaling pathway via JAK-STAT	none	14	0.316163	1.03411	0.438561	0.52257	0.280337	5906	tags=43%, list=30%, signal=30%	STAT3|JAK2|STAT6|PTPN1|LYN|STAT5A
BP	GO:0045940	positive regulation of steroid metabolic process	Lipid Metabolism	28	0.281418	1.02962	0.43956	0.523373	0.280768	2082	tags=21%, list=11%, signal=19%	APOE|ABCG1|LDLRAP1|AGT|FGF1|APOC1
BP	GO:0000578	embryonic axis specification	none	31	0.276807	1.02908	0.43956	0.523373	0.280768	6695	tags=45%, list=34%, signal=30%	BASP1|COBL|TBX6|CTNNB1|SMAD4|SMAD2|EPB41L5|PTCH1|TBX3|PCSK6|WDR77|FZD5|STIL|TDRD5
BP	GO:0032530	regulation of microvillus organization	none	12	0.330674	1.04011	0.43956	0.523373	0.280768	12392	tags=92%, list=63%, signal=34%	EZR|PLD1|PODXL|RAP1GAP|TWF2|USH1C|KLF5|ATP8B1|CDHR5|CDHR2|FSCN1
CC	GO:0034719	SMN-Sm protein complex	none	18	0.309535	1.05218	0.43956	0.523373	0.280768	10441	tags=67%, list=53%, signal=31%	SNRPB|STRAP|SNRPE|SNRPD1|SNRPF|SNRPD3|GEMIN7|SNRPD2|SNRPG|GEMIN2|SMN2|GEMIN4
BP	GO:1903624	regulation of DNA catabolic process	none	12	0.330758	1.04038	0.43956	0.523373	0.280768	11296	tags=83%, list=57%, signal=36%	ATM|DFFA|NMNAT1|BAX|AIFM1|HSF1|CIDEA|PAM16|ENDOG|ST20
BP	GO:0035066	positive regulation of histone acetylation	Epigenetic	28	0.281218	1.02889	0.440559	0.524174	0.281198	3104	tags=29%, list=16%, signal=24%	NOS1|RUVBL2|WBP2|MAPK3|SMARCB1|SMAD4|ARRB1|RPS6KA5
MF	GO:0015116	sulfate transmembrane transporter activity	none	15	0.315599	1.04351	0.440559	0.524174	0.281198	10332	tags=67%, list=53%, signal=32%	SLC25A11|SLC13A4|SLC26A4|SLC25A30|SLC25A10|SLC26A8|SLC26A9|SLC26A1|SLC26A2|SLC26A6
MF	GO:0034062	5'-3' RNA polymerase activity	none	43	0.263787	1.03292	0.440559	0.524174	0.281198	13430	tags=91%, list=68%, signal=29%	POLR2J3|POLRMT|POLR3H|POLR2D|POLR2I|POLR2G|POLR2A|POLR3A|POLR3F|POLR2B|POLR3K|POLR1F|POLR1H|PRIMPOL|POLR2E|POLR2C|POLR3C|TERT|POLR3D|POLR1G|POLR2K|POLR2H|TRNT1|POLR1A|TENT2|POLR2L|POLR1D|POLR2M|POLR2F|MED20|POLR1B|RPAP1|POLR3G|CRCP|MED21|POLR3E|POLR1E|POLR3B|POLR2J
MF	GO:0097747	RNA polymerase activity	none	43	0.263787	1.03292	0.440559	0.524174	0.281198	13430	tags=91%, list=68%, signal=29%	POLR2J3|POLRMT|POLR3H|POLR2D|POLR2I|POLR2G|POLR2A|POLR3A|POLR3F|POLR2B|POLR3K|POLR1F|POLR1H|PRIMPOL|POLR2E|POLR2C|POLR3C|TERT|POLR3D|POLR1G|POLR2K|POLR2H|TRNT1|POLR1A|TENT2|POLR2L|POLR1D|POLR2M|POLR2F|MED20|POLR1B|RPAP1|POLR3G|CRCP|MED21|POLR3E|POLR1E|POLR3B|POLR2J
BP	GO:1902358	sulfate transmembrane transport	none	15	0.315599	1.04351	0.440559	0.524174	0.281198	10332	tags=67%, list=53%, signal=32%	SLC25A11|SLC13A4|SLC26A4|SLC25A30|SLC25A10|SLC26A8|SLC26A9|SLC26A1|SLC26A2|SLC26A6
MF	GO:0015643	toxic substance binding	none	10	0.345078	1.03388	0.441558	0.52513	0.281711	11963	tags=90%, list=61%, signal=35%	ASS1|A4GALT|TMEM181|EPHX2|CYP4B1|DSG1|AZU1|ALB|CHRNA7
BP	GO:1900247	regulation of cytoplasmic translational elongation	none	10	0.345018	1.0337	0.441558	0.52513	0.281711	11760	tags=90%, list=60%, signal=36%	CPEB3|DPH6|DNAJC24|DPH1|AARS1|DPH5|DPH2|CPEB2|DPH7
BP	GO:0002182	cytoplasmic translational elongation	Proteostasis	10	0.345018	1.0337	0.441558	0.52513	0.281711	11760	tags=90%, list=60%, signal=36%	CPEB3|DPH6|DNAJC24|DPH1|AARS1|DPH5|DPH2|CPEB2|DPH7
BP	GO:1901673	regulation of mitotic spindle assembly	Cell Cycle	16	0.313254	1.04475	0.442557	0.526085	0.282223	12112	tags=88%, list=62%, signal=34%	HSPA1B|RCC1|HNRNPU|CCSAP|DRG1|HSPA1A|CHMP2B|TPR|VPS4B|CHMP1A|CHMP4B|CHMP5|CHMP2A|PLK1
BP	GO:0001824	blastocyst development	none	93	0.24029	1.02689	0.442557	0.526085	0.282223	11215	tags=69%, list=57%, signal=30%	MFN2|SP3|PSMC3|NDUFA2|RTN4|CCNB1IP1|FBLL1|TAF8|RPL7L1|STMN3|ZPR1|PRPF19|PSMC4|NDEL1|SUPT6H|CUL3|LATS1|TGFBR1|ACTL6A|CAPN2|SBDS|NLE1|HOPX|CTR9|SMIM14|SLC35E2B|FURIN|MFNG|GINS1|ARHGDIG|CMTM3|GABPA|NECAB1|PPP4R4|TBL1XR1|CNOT3|AKAP3|TM4SF1|NEK2|ZFP14|ADA|COPS2|PNLDC1|XAB2|PTPN18|NASP|NPM2|THOC2|BYSL|IGF1|PEMT|PLPP4|ZBED6|SLC25A34|CCDC62|ST8SIA6|KDM4C|RRP7A|LPAR6|RTF1|NCAPG2|DAD1|NBN|JUNB
BP	GO:0003351	epithelial cilium movement involved in extracellular fluid movement	none	27	0.283777	1.03114	0.442557	0.526085	0.282223	9218	tags=59%, list=47%, signal=32%	DNAH11|CCDC40|SLC9A3R1|LRRC6|AQP4|KIF27|NME5|TTLL1|DNAH5|SPEF2|KATNIP|GAS8|CFAP53|NPHP3|DPCD|DNAAF1
MF	GO:0008376	acetylgalactosaminyltransferase activity	none	43	0.263005	1.02986	0.443556	0.527039	0.282734	12920	tags=84%, list=66%, signal=29%	GALNT17|GALNT16|CHSY1|GALNT10|GALNT8|GALNT6|GBGT1|GALNT15|GALNTL6|B4GALNT4|GALNT11|GALNT13|GALNT14|CHSY3|CSGALNACT1|GALNT9|B3GALT2|B3GALT5|B3GNT9|EXTL2|GALNT7|B3GALNT1|B3GALNT2|ABO|CSGALNACT2|B3GNT4|GALNT1|B4GALNT1|GALNT18|GALNT3|CHPF2|GALNT2|B4GALNT3|GALNT12|B3GNT7|B3GNT5
BP	GO:0018023	peptidyl-lysine trimethylation	none	51	0.259061	1.03368	0.443556	0.527039	0.282734	8528	tags=53%, list=43%, signal=30%	LMNA|VCPKMT|SMARCB1|ARID4B|H1-2|SETD1A|TET2|BRD4|PWP1|ZNF304|CTR9|WDR82|WDR61|H1-4|KMT2B|SETD2|KMT2E|MECP2|KMT2A|KMT2D|SETD5|PIH1D1|KMT5B|SETD4|IWS1|METTL21EP|SIRT1
CC	GO:0031526	brush border membrane	none	46	0.26348	1.04122	0.443556	0.527039	0.282734	6585	tags=41%, list=33%, signal=28%	CYBRD1|GNA12|AQP1|SLC7A11|SLC27A4|SHANK2|LRP2|GNA13|SLC9A3R1|CUBN|SLC46A1|SLC26A4|B4GALT1|CA4|LIMA1|HSP90AB1|SLC7A9|SLC3A1|ABCC2
MF	GO:0004402	histone acetyltransferase activity	Epigenetic	50	0.259201	1.03168	0.444555	0.52807	0.283288	7956	tags=46%, list=40%, signal=27%	KANSL1|KAT8|EP300|KAT6A|CLOCK|NCOA1|PHF14|WDR5|SUPT3H|CREBBP|KAT6B|KAT2B|NAA50|KANSL1L|MEAF6|MCM3AP|EPC1|GTF2B|SUPT7L|BRD1|KANSL3|TAF9|BRPF1
CC	GO:0005675	transcription factor TFIIH holo complex	none	12	0.329436	1.03622	0.444555	0.52807	0.283288	7975	tags=58%, list=41%, signal=35%	GTF2H5|GTF2H3|GTF2H1|CDK7|ERCC3|MNAT1|ERCC2
MF	GO:0051880	G-quadruplex DNA binding	DNA Repair	10	0.343427	1.02893	0.445554	0.529022	0.283798	10974	tags=80%, list=56%, signal=35%	LONP1|DDX11|DHX36|RAD50|PIF1|WRN|BLM|NME2
BP	GO:0032025	response to cobalt ion	none	10	0.34362	1.02951	0.445554	0.529022	0.283798	6624	tags=50%, list=34%, signal=33%	ALAD|SERPINF1|BNIP3|CASP8|D2HGDH
BP	GO:0042659	regulation of cell fate specification	none	13	0.321481	1.03155	0.445554	0.529022	0.283798	3400	tags=31%, list=17%, signal=25%	BMPR1A|FGFR1|FGF2|FZD7
CC	GO:0044666	MLL3/4 complex	Epigenetic	12	0.328414	1.03301	0.446553	0.529895	0.284267	2914	tags=33%, list=15%, signal=28%	WDR5|KMT2C|RBBP5|KDM6B
CC	GO:0005732	small nucleolar ribonucleoprotein complex	none	25	0.283727	1.02345	0.446553	0.529895	0.284267	12877	tags=88%, list=65%, signal=30%	GAR1|FBLL1|FBL|NOP56|POP1|NHP2|SNRPF|NOP58|RPP40|POP7|SNU13|DKC1|MPHOSPH10|RPP30|NOLC1|NAF1|SNRNP40|POP5|POP4|RPP25L|LSM6|NOP10
BP	GO:0006858	extracellular transport	none	30	0.279381	1.03395	0.446553	0.529895	0.284267	9218	tags=60%, list=47%, signal=32%	DNAH11|CCDC40|SLC9A3R1|LRRC6|AQP4|KIF27|NME5|TTLL1|DNAH5|SPEF2|TSG101|KATNIP|GAS8|CFAP53|ARRDC1|NPHP3|DPCD|DNAAF1
BP	GO:0018200	peptidyl-glutamic acid modification	none	27	0.283063	1.02855	0.446553	0.529895	0.284267	11323	tags=70%, list=58%, signal=30%	GGCX|AGBL4|PARP1|CEP41|FOLH1|VKORC1|TPGS2|AGBL1|NAA80|TTLL1|TTLL5|CFAP20|VKORC1L1|TTLL7|TTLL3|AGTPBP1|FOLH1B|AGBL3|TTLL6
BP	GO:0032695	negative regulation of interleukin-12 production	Immune Response	12	0.327947	1.03154	0.447552	0.530376	0.284525	8687	tags=58%, list=44%, signal=33%	LILRB1|C1QBP|CMKLR1|IRAK3|PIBF1|THBS1|ACP5
MF	GO:0009982	pseudouridine synthase activity	none	13	0.32089	1.02966	0.447552	0.530376	0.284525	10641	tags=77%, list=54%, signal=35%	PUS1|TRUB1|TRUB2|RPUSD4|PUS7L|PUS10|DKC1|PUS7|PUS3|RPUSD3
MF	GO:0015145	monosaccharide transmembrane transporter activity	none	21	0.296366	1.03716	0.447552	0.530376	0.284525	11649	tags=76%, list=59%, signal=31%	SLC5A3|SLC2A4|SLC2A3|MFSD4A|SLC5A11|SLC2A6|SLC2A10|SLC2A1|SLC2A9|MFSD4B|SLC2A8|SLC2A11|SLC5A4|SLC23A2|SLC2A5|PPBP
BP	GO:0042531	positive regulation of tyrosine phosphorylation of STAT protein	none	53	0.257212	1.03096	0.447552	0.530376	0.284525	8249	tags=47%, list=42%, signal=27%	CD40|CRLF1|STAT3|FYN|JAK2|CSF1R|IL18|HCLS1|FLT3|PARP9|PARP14|TNFRSF1A|ERBB4|IL6ST|IL6R|LYN|STAP2|SOCS3|PIBF1|IL15|KIT|HES1|HSF1|CTF1|CLCF1
MF	GO:0050786	RAGE receptor binding	none	11	0.33223	1.02203	0.447552	0.530376	0.284525	6738	tags=45%, list=34%, signal=30%	S100B|S100A4|HMGB1|S100A13|S100A7
BP	GO:0070391	response to lipoteichoic acid	none	10	0.343115	1.028	0.447552	0.530376	0.284525	6407	tags=50%, list=33%, signal=34%	TREM2|TLR4|TLR2|CD14|RELA
BP	GO:0071223	cellular response to lipoteichoic acid	none	10	0.343115	1.028	0.447552	0.530376	0.284525	6407	tags=50%, list=33%, signal=34%	TREM2|TLR4|TLR2|CD14|RELA
BP	GO:0071514	genetic imprinting	none	24	0.29038	1.03891	0.447552	0.530376	0.284525	7746	tags=54%, list=39%, signal=33%	RTF2|ARID4B|KDM1B|GNAS|NDN|CTR9|GSK3A|KCNQ1|CTCF|PRMT7|MECP2|DNMT3A|IGF2
CC	GO:0005689	U12-type spliceosomal complex	RNA Spliceosome	25	0.283473	1.02254	0.447552	0.530376	0.284525	8452	tags=52%, list=43%, signal=30%	LSM7|SF3B3|SNRNP25|SNRPB|SNRPE|SNRPD1|SNRPF|YBX1|SNRNP48|SNRPD3|DHX15|SNRPD2|SNRPG
MF	GO:0005506	iron ion binding	Metal Binding and Homeostasis	126	0.233793	1.02217	0.448551	0.531404	0.285076	13310	tags=83%, list=68%, signal=27%	FECH|PLOD2|SNCA|LTF|BBOX1|PLOD1|TBXAS1|CYP2U1|ALOX5|EGLN1|NFU1|CYP2J2|FTL|CYP4F11|ISCU|PLOD3|HIF1AN|CYGB|ADI1|TET2|FTO|TYW5|CYP2C8|ACO2|CYP2E1|JMJD6|FA2H|SCD|KDM3A|ALKBH3|TF|ALOX15B|CYP46A1|CYP4X1|HBA1|CYP27A1|ALKBH8|PHYH|HBA2|ALOX12B|ISCA2|CYP51A1|DNAJC24|PHF2|CYP2R1|HBQ1|CYP4F8|FXN|P3H2|P4HA1|CYP4B1|ABCE1|FAXDC2|CALR|MSMO1|CYP20A1|CYP3A43|CYP2D6|EGLN3|ACP5|FTH1|DOHH|PAH|HAAO|ETHE1|ALOX12|CYP39A1|CYP2D7|AGMO|CYP4V2|CYP4A22|SCD5|OGFOD3|ALOXE3|PTGIS|ALKBH2|LCN2|P3H3|TPH2|CYP17A1|AOX1|CYP4F3|CYP26A1|CYP2S1|P4HA2|CYP4Z1|CYP2A6|FBXL5|P3H1|EGLN2|KDM7A|CYP26B1|CYP7B1|CYP1B1|TET1|P4HTM|ALKBH1|PHF8|HEPH|PPEF2|SC5D|RIOX1|CYP2A7|OGFOD2
BP	GO:0032965	regulation of collagen biosynthetic process	Structural Stabilization	33	0.27345	1.02859	0.448551	0.531404	0.285076	4390	tags=33%, list=22%, signal=26%	SERPINF2|ITGA2|VIM|LARP6|CYGB|CIITA|PDGFRB|RGCC|TGFB1|EMILIN1|CCN2
MF	GO:0042162	telomeric DNA binding	DNA Repair	35	0.271986	1.03328	0.44955	0.532274	0.285543	11193	tags=74%, list=57%, signal=32%	SMG6|HMBOX1|XRCC5|UPF2|HNRNPA2B1|SMG1|TERF2IP|PURA|UPF1|SMG5|HNRNPA1|RAD50|UPF3A|TERF2|HNRNPD|TERT|RPA2|TELO2|XRCC6|RPA1|CTC1|TERF1|PIF1|WRN|BLM|APEX1
BP	GO:0009629	response to gravity	none	11	0.331863	1.0209	0.44955	0.532274	0.285543	7242	tags=45%, list=37%, signal=29%	SPARC|STX1A|PTAFR|PKM|FOS
BP	GO:0016246	RNA interference	none	16	0.311211	1.03794	0.44955	0.532274	0.285543	8938	tags=62%, list=45%, signal=34%	PRKRA|MRPL44|AGO2|NRDE2|DROSHA|TSN|HENMT1|TSNAX|DHX9|TERT
MF	GO:0051959	dynein light intermediate chain binding	none	27	0.282516	1.02656	0.44955	0.532274	0.285543	12946	tags=89%, list=66%, signal=30%	DNAH2|CCDC88B|DNAL4|DYNLL2|DNAH11|DNHD1|HOOK3|DNAH8|DNAH17|HOOK1|DNAH7|CCDC88C|DNAH5|DNAH6|DNAH9|DNAH10|BICD2|RILP|DNAH14|DYNC2H1|HOOK2|DNAH1|DYNLL1|CCDC88A
BP	GO:0030878	thyroid gland development	none	16	0.31081	1.0366	0.450549	0.533221	0.286051	3733	tags=31%, list=19%, signal=25%	MAPK3|MAPK1|RAF1|MAP2K1|SHH
BP	GO:0043584	nose development	none	15	0.312377	1.03286	0.450549	0.533221	0.286051	7854	tags=53%, list=40%, signal=32%	RDH10|RPGRIP1L|ALDH1A3|CHD7|ASCL1|GLI3|PROX1|SKI
BP	GO:0099116	tRNA 5'-end processing	none	16	0.310853	1.03674	0.450549	0.533221	0.286051	12655	tags=88%, list=64%, signal=31%	TRMT10C|THG1L|POP1|SSB|RPP40|POP7|RPP14|PRORP|RPP21|RPP30|RPP38|POP5|POP4|RPP25L
BP	GO:0045063	T-helper 1 cell differentiation	Immune Response	16	0.310595	1.03588	0.451548	0.534167	0.286559	10755	tags=75%, list=55%, signal=34%	MTOR|STAT6|SPN|ANXA1|TMEM98|HMGB1|IL4R|LEF1|RELB|RIPK2|SEMA4A|IL18R1
BP	GO:0046321	positive regulation of fatty acid oxidation	Lipid Metabolism	14	0.313241	1.02455	0.451548	0.534167	0.286559	8089	tags=57%, list=41%, signal=34%	AKT2|PPARA|IRS2|PLIN5|ABCD2|CPT1A|MLYCD|IRS1
MF	GO:0016709	oxidoreductase activity, acting on paired donors, with incorporation or reduction of molecular oxygen, NAD(P)H as one donor, and incorporation of one atom of oxygen	none	37	0.268965	1.02923	0.451548	0.534167	0.286559	8792	tags=54%, list=45%, signal=30%	NOS1|AKR1C2|AKR1C1|CYP4F11|MTRR|NOS2|CYP2E1|MICAL3|FMO2|CYP46A1|CYP27A1|AKR1C3|NOS3|CYP51A1|COQ7|MICAL2|FAXDC2|MSMO1|COQ6|KMO
MF	GO:0043138	3'-5' DNA helicase activity	Cell Cycle	19	0.301432	1.03179	0.453546	0.536294	0.2877	11363	tags=79%, list=58%, signal=33%	MCM6|ASCC3|MCM7|FANCM|FBH1|GINS2|ACTR5|ERCC3|DHX9|MCM5|WRN|BLM|INO80|RECQL5|ACTR8
BP	GO:0010714	positive regulation of collagen metabolic process	none	25	0.282738	1.01988	0.453546	0.536294	0.2877	5014	tags=36%, list=25%, signal=27%	SERPINF2|ITGA2|VIM|LARP6|PDGFRB|RGCC|TGFB1|CCN2|VSIR
BP	GO:0045198	establishment of epithelial cell apical/basal polarity	none	15	0.310714	1.02736	0.453546	0.536294	0.2877	9030	tags=60%, list=46%, signal=32%	CDC42|LAMA1|SLC9A3R1|SH3BP1|FOXF1|CAMSAP3|RHOA|MYO9A|MSN
BP	GO:0010569	regulation of double-strand break repair via homologous recombination	DNA Repair	45	0.263941	1.0388	0.454545	0.537239	0.288206	13924	tags=93%, list=71%, signal=27%	RIF1|PARP1|TERF2IP|POLQ|RMI2|ZNF365|ACTR2|HELB|PPP4R2|FBH1|MAGEF1|CGAS|SETD2|TIMELESS|KDM1A|ARID2|MRNIP|ERCC6|FIGNL1|RPA2|FIGN|WRAP53|SMCHD1|WAS|RAD51AP1|PARPBP|SIRT6|SPIDR|RECQL5|CHEK1|FIGNL2|TP53BP1|MMS19|TEX15|MAD2L2|SHLD2|FANCB|SHLD1|PPP4C|RTEL1|SHLD3|FUS
CC	GO:0005686	U2 snRNP	none	18	0.306712	1.04258	0.454545	0.537239	0.288206	9519	tags=61%, list=48%, signal=32%	SNRPN|SNRPB|SNRPE|SNRPA1|SNRPD1|SF3A3|SNRPD3|SNRPB2|SNRPD2|SNRPG|SF3B1
BP	GO:0031016	pancreas development	none	72	0.246121	1.02531	0.454545	0.537239	0.288206	7046	tags=42%, list=36%, signal=27%	INSR|WLS|BAK1|CLOCK|SOX9|WFS1|GSK3B|GIPR|MEN1|CTNNB1|SMAD2|SMO|CCDC40|MET|FOXO1|NKX6-2|RHEB|ANXA1|ALDH1A2|SHH|FOXF1|SRP54|IL6R|DLL1|GSK3A|GDF11|PAX6|BMP6|ACVR2B|HES1
BP	GO:0000212	meiotic spindle organization	none	11	0.330356	1.01626	0.455544	0.538024	0.288628	10906	tags=73%, list=55%, signal=32%	PPP2R1A|WASHC5|MYH9|TUBG2|TUBG1|ASPM|AURKA|FBXO5
MF	GO:0004864	protein phosphatase inhibitor activity	none	37	0.268383	1.02701	0.455544	0.538024	0.288628	8840	tags=57%, list=45%, signal=31%	PPP1R14C|PHACTR1|PPP1R37|LMTK2|PPP1R10|PPP1R1A|PPME1|ELFN1|LGALS3|PPP1R2|PTN|PPP1R9B|ENSA|ARPP19|SH3RF2|PPP1R8|CABIN1|PPP1R14A|PPP1R1B|PPP1R11|PHACTR3
BP	GO:0040036	regulation of fibroblast growth factor receptor signaling pathway	none	29	0.278085	1.02297	0.455544	0.538024	0.288628	8443	tags=55%, list=43%, signal=32%	PRKD2|DSTYK|SPRY4|CTNNB1|NGFR|RUNX2|FUZ|FGF2|SPRY2|FAM20C|SHISA2|CREB3L1|HHIP|THBS1|SULF2|NPTN
BP	GO:0051785	positive regulation of nuclear division	none	61	0.249691	1.01867	0.455544	0.538024	0.288628	12808	tags=80%, list=65%, signal=28%	NUP62|INSR|SMPD3|PHIP|PLCB1|NSFL1C|HNRNPU|NIPBL|BECN1|PDGFRB|SPHK1|RGCC|PHB2|CUL3|ANAPC4|LRP5|RANBP1|CDCA5|MSX1|PDGFB|SIRT2|NUMA1|CDC27|MACROH2A1|SLF1|EGF|IGF2|RB1|CDT1|ANAPC7|BTC|SMC5|NPM2|TGFA|IGF1|NSMCE2|AURKA|EDN3|UBXN2B|ANAPC5|CDC16|SH2B1|ZNF711|WNT5A|NUSAP1|IL1B|PIWIL2|WNT4|SLF2
BP	GO:0032967	positive regulation of collagen biosynthetic process	Structural Stabilization	24	0.289125	1.03442	0.455544	0.538024	0.288628	4390	tags=33%, list=22%, signal=26%	SERPINF2|ITGA2|VIM|LARP6|PDGFRB|RGCC|TGFB1|CCN2
BP	GO:0050864	regulation of B cell activation	Immune Response	137	0.232784	1.02422	0.456543	0.539046	0.289176	9673	tags=51%, list=49%, signal=26%	MSH2|CD40|SYK|PTPN6|INPP5D|VAV3|TFRC|SFRP1|PCID2|ATM|TLR4|SLC39A10|TYROBP|NFATC2|BCL2|CARD11|RIF1|TNIP2|STAT6|CHRNB2|CD38|NCKAP1L|CD81|ZFP36L1|PTPRC|MEF2C|ZFP36L2|SUPT6H|IRS2|TGFB1|PKN1|FOXJ1|MMP14|TNFAIP3|BCL6|PAWR|INHA|CDKN1A|EXOSC6|TNFRSF21|NDFIP1|LYN|SAMSN1|ATAD5|CD74|FCGR2B|MIF|CD300A|THOC1|IGHG1|NFAM1|KMT5B|STAT5B|CYLD|CD22|PAXIP1|NOD2|TICAM1|CLCF1|PPP2R3C|TRBC2|ADA|IGHG2|IGHA2|IGHG3|IGHG4|AHR|PELI1|ATP11C|IL27RA
BP	GO:0051865	protein autoubiquitination	Proteostasis	72	0.245835	1.02412	0.456543	0.539046	0.289176	10740	tags=64%, list=55%, signal=29%	PRKN|DDB2|UBE3A|RNF213|SH3RF1|TRIM37|LRRK2|STUB1|SASH1|AMFR|MARCHF5|TRAF2|CUL3|UBE4B|DTX3L|UBE2D3|UHRF2|TRAF6|SH3RF2|RAD18|TRIM13|RNF181|TRIM58|TRIM21|RNF157|UBE2T|LTN1|ITCH|MDM2|OBI1|ERCC8|RNF220|UHRF1|RNF13|CNOT4|RNF112|RNF187|RNF4|RNF133|RNF185|RBX1|RNF11|RNF19B|RNF41|RNF141|WWP2
BP	GO:0072539	T-helper 17 cell differentiation	Immune Response	15	0.309631	1.02378	0.457542	0.540067	0.289723	8050	tags=53%, list=41%, signal=32%	STAT3|MALT1|ZBTB7B|RORA|NFKBIZ|SMAD7|LOXL3|ZC3H12A
BP	GO:0036257	multivesicular body organization	none	30	0.276196	1.02216	0.457542	0.540067	0.289723	11866	tags=80%, list=60%, signal=32%	RAB27A|PDCD6IP|STAM|VPS36|MVB12A|HGS|IST1|VTA1|RAB11A|CHMP2B|VPS25|CHMP3|VPS37A|VPS4B|TSG101|VPS4A|VPS37B|CHMP1A|CHMP4B|CHMP5|CHMP2A|SNF8|CHMP4A|CHMP6
BP	GO:0006388	tRNA splicing, via endonucleolytic cleavage and ligation	RNA Spliceosome	14	0.311802	1.01985	0.458541	0.541087	0.290271	11807	tags=86%, list=60%, signal=34%	FAM98B|DDX1|RTCB|TSEN2|CPSF1|RTRAF|TSEN54|C2orf49|TSEN34|TSEN15|TRPT1|CLP1
BP	GO:1902947	regulation of tau-protein kinase activity	Tau Homeostasis	12	0.325941	1.02523	0.458541	0.541087	0.290271	9214	tags=58%, list=47%, signal=31%	CLU|HGF|C5AR1|HSP90AB1|EGR1|RB1|SORL1
BP	GO:0050995	negative regulation of lipid catabolic process	Lipid Metabolism	23	0.289488	1.03038	0.45954	0.541948	0.290733	7994	tags=52%, list=41%, signal=31%	APOC1|PLIN5|BSCL2|ACACB|CRTC3|GPLD1|ADORA1|CNR1|MFSD2A|PIK3CG|CIDEA|PRKAA1
BP	GO:0007171	activation of transmembrane receptor protein tyrosine kinase activity	none	12	0.325592	1.02413	0.45954	0.541948	0.290733	11346	tags=83%, list=58%, signal=35%	DGKQ|PILRB|ANGPT1|NRG1|EGF|ADRB2|GREM1|PRLR|PDGFC|CHRNA3
CC	GO:0031616	spindle pole centrosome	none	12	0.325556	1.02401	0.45954	0.541948	0.290733	11435	tags=83%, list=58%, signal=35%	NDE1|NUBP2|NSFL1C|NUMA1|NPM1|ABRAXAS2|EMD|AURKC|AURKA|UBXN2B
BP	GO:2000269	regulation of fibroblast apoptotic process	none	17	0.307958	1.03413	0.45954	0.541948	0.290733	8100	tags=53%, list=41%, signal=31%	SFRP1|CFDP1|BCL2L11|GAS6|TP53|XRCC2|BTG1|PIK3CG|IER3IP1
BP	GO:0042093	T-helper cell differentiation	Immune Response	43	0.260749	1.02103	0.461538	0.544224	0.291954	11579	tags=70%, list=59%, signal=29%	MTOR|STAT3|IL18|STAT6|SPN|ANXA1|MALT1|TMEM98|BCL6|HMGB1|ZBTB7B|IL4R|LEF1|RORA|BCL3|NFKBIZ|CD86|SMAD7|LOXL3|ZC3H12A|RELB|RIPK2|PRKCZ|NLRP3|SEMA4A|FOXP1|IL18R1|ZFPM1|PTGER4|NFKBID
BP	GO:0030002	cellular anion homeostasis	none	10	0.337101	1.00998	0.462537	0.544923	0.292329	9134	tags=60%, list=46%, signal=32%	XPR1|SLC9A3R1|ABCC2|SLC12A5|ENPP1|SLC12A2
BP	GO:0030320	cellular monovalent inorganic anion homeostasis	none	10	0.337101	1.00998	0.462537	0.544923	0.292329	9134	tags=60%, list=46%, signal=32%	XPR1|SLC9A3R1|ABCC2|SLC12A5|ENPP1|SLC12A2
MF	GO:0043422	protein kinase B binding	none	11	0.328994	1.01207	0.462537	0.544923	0.292329	13207	tags=100%, list=67%, signal=33%	TRAF6|SRSF5|APPL1|BCL10|PINK1|ARRB2|ANKRD2|CCDC88A|RARA|PDE3B|BAD
BP	GO:0072210	metanephric nephron development	none	32	0.273057	1.02187	0.462537	0.544923	0.292329	7775	tags=50%, list=40%, signal=30%	SOX9|LAMB2|CTNNB1|SMO|PDGFRB|STAT1|FMN1|SOX8|PKD2|RET|PDGFB|SALL1|HES1|CD34|EGR1|LGR4
CC	GO:0000137	Golgi cis cisterna	Proteostasis	18	0.304634	1.03552	0.462537	0.544923	0.292329	7935	tags=50%, list=40%, signal=30%	LLGL1|SMPD3|XYLT1|ATL1|GOLGA8B|GOLGA8A|NSG2|GOLGA2P5|GOLGA8R
BP	GO:0055003	cardiac myofibril assembly	Structural Stabilization	17	0.306979	1.03084	0.462537	0.544923	0.292329	5395	tags=41%, list=27%, signal=30%	MYH10|NEB|OBSL1|SMAD4|PDGFRB|NEBL|TCAP
BP	GO:0006268	DNA unwinding involved in DNA replication	Cell Cycle	16	0.308267	1.02812	0.463536	0.54586	0.292831	5920	tags=44%, list=30%, signal=31%	MCM6|MCM4|PURA|MCM7|TWNK|HMGA1|SSBP1
BP	GO:0006342	chromatin silencing	Epigenetic	59	0.249899	1.01685	0.463536	0.54586	0.292831	9568	tags=56%, list=49%, signal=29%	MTHFR|H1-0|UBR2|CTBP1|H2AZ2|H1-2|RIF1|H2AC6|MORF4L1|DOT1L|HMGB1|HMGA1|H2AX|SIRT2|MACROH2A2|H1-5|H1-4|MACROH2A1|HDAC5|H1-1|MECP2|MIER1|KMT2D|PPM1D|H2AC20|SIRT1|H2AC21|H2AJ|H2AC8|SMCHD1|HDAC2|SIN3A|EZH2
BP	GO:0042462	eye photoreceptor cell development	none	33	0.270473	1.01739	0.463536	0.54586	0.292831	6472	tags=42%, list=33%, signal=29%	NAGLU|RPGRIP1L|RDH13|HCN1|BBS4|NTRK2|OLFM3|THY1|MYO7A|CRB1|PRKCI|PAX6|CEP290|TUG1
BP	GO:0006309	apoptotic DNA fragmentation	Apoptosis	22	0.288909	1.02019	0.464535	0.546556	0.293205	13160	tags=91%, list=67%, signal=30%	H1-0|DNASE2|KPNB1|DFFA|HMGB1|NMNAT1|EXOG|BAX|AIFM1|HSF1|CIDEA|DFFB|PAM16|ENDOG|HMGB2|ST20|CECR2|APAF1|KPNA1|CASP3
BP	GO:0034370	triglyceride-rich lipoprotein particle remodeling	Lipid Metabolism	12	0.324104	1.01945	0.464535	0.546556	0.293205	3126	tags=25%, list=16%, signal=21%	APOE|LPL|APOB
BP	GO:0006023	aminoglycan biosynthetic process	none	108	0.233594	1.00987	0.464535	0.546556	0.293205	7938	tags=47%, list=40%, signal=28%	AGRN|VCAN|SMPD3|GPC5|XYLT1|B4GAT1|SDC4|ABCC5|ACAN|HAS1|CHSY1|CHST12|NFKB1|CHST3|DSE|UST|PDGFRB|SDC2|ANGPT1|CSPG5|TGFB1|CHST6|B4GALT1|CLTC|EXT1|HS6ST1|NDST1|NDST3|NCAN|B4GALT6|CHST11|PDGFB|ST3GAL1|AP2A1|BCAN|CHST1|CHSY3|HSPG2|CSGALNACT1|ST3GAL4|PRELP|EXT2|CHST14|CEMIP|GLCE|EGF|B3GALT2|B4GALT5|B3GALT6|B3GALT5|B3GNT9
BP	GO:0010453	regulation of cell fate commitment	none	26	0.278035	1.00893	0.464535	0.546556	0.293205	8713	tags=54%, list=44%, signal=30%	BMPR1A|RTF2|RBPJ|FGFR1|NKX6-2|FGF2|FZD7|PAX7|SPDEF|SOSTDC1|HES1|LOXL3|LMO4|SFRP2
MF	GO:0015491	cation:cation antiporter activity	none	24	0.287528	1.02871	0.464535	0.546556	0.293205	8410	tags=54%, list=43%, signal=31%	SLC8A3|SLC8A1|LETM1|SLC3A2|SLC9A1|SLC11A1|SLC9A9|SLC41A1|SLC8A2|SLC9A8|SLC9A6|SLC9A3|SLC9B2
BP	GO:0060612	adipose tissue development	none	41	0.264407	1.02708	0.464535	0.546556	0.293205	9214	tags=54%, list=47%, signal=29%	SH3PXD2B|CSF1|BBS4|FTO|ACAT1|TRPM4|PLAAT3|SPART|LRP5|SPTLC2|SOX8|ZNF516|OXCT1|KLF7|DGAT2|CDK4|TBL1XR1|PAXIP1|ARID5B|SIRT1|SELENOM|SORL1
MF	GO:0004622	lysophospholipase activity	none	22	0.288744	1.01961	0.465534	0.547491	0.293706	9474	tags=59%, list=48%, signal=31%	ABHD12|GDPD1|MGLL|PNPLA6|PNPLA8|ABHD4|PLA2G4B|PLA2G6|PNPLA7|GDPD3|PLA2G15|ENPP2|PLA2G4C
CC	GO:0043186	P granule	none	16	0.308136	1.02768	0.465534	0.547491	0.293706	8569	tags=56%, list=44%, signal=32%	CARHSP1|TDRKH|MOV10L1|MAEL|TDRD5|TDRD9|HENMT1|SNRPG|MOV10
CC	GO:0060293	germ plasm	none	16	0.308136	1.02768	0.465534	0.547491	0.293706	8569	tags=56%, list=44%, signal=32%	CARHSP1|TDRKH|MOV10L1|MAEL|TDRD5|TDRD9|HENMT1|SNRPG|MOV10
MF	GO:0032356	oxidized DNA binding	DNA Repair	10	0.336248	1.00742	0.466533	0.548346	0.294165	145	tags=20%, list=1%, signal=20%	MSH2|MSH6
MF	GO:0015020	glucuronosyltransferase activity	none	16	0.307425	1.02531	0.466533	0.548346	0.294165	10363	tags=69%, list=53%, signal=33%	B4GAT1|CHSY1|EXT1|CHSY3|CSGALNACT1|EXT2|B3GAT2|EXTL1|B3GAT1|LARGE1|B3GAT3
BP	GO:0099623	regulation of cardiac muscle cell membrane repolarization	none	23	0.288375	1.02642	0.466533	0.548346	0.294165	8432	tags=57%, list=43%, signal=32%	DLG1|CACNA2D1|WDR1|ZMPSTE24|SCN5A|KCNE4|KCNE3|KCNQ1|ANK2|SNTA1|KCNH2|SCN4B|FLNA
BP	GO:1904892	regulation of receptor signaling pathway via STAT	none	117	0.232741	1.01067	0.466533	0.548346	0.294165	9435	tags=51%, list=48%, signal=27%	CD40|CRLF1|PTK2B|PTPRT|STAT3|NF2|FYN|JAK2|AGT|DAB1|CSF1R|PPP2R1A|IL18|HCLS1|FLT3|NLK|CAV1|INPP5F|PTPRC|AKR1B1|PARP9|DOT1L|PARP14|PWP1|PPP2CA|HGS|CRLF3|NOTCH1|TNFRSF1A|ERBB4|IL6ST|CNOT7|LEPROT|IL6R|IL10RA|RET|LYN|CDK5|STAP2|SOCS3|PIBF1|IL15|KIT|HES1|ELP2|CD300A|BCL3|EGF|HSF1|CTF1|SH2B3|CENPJ|CLCF1|VHL|GGNBP2|GADD45A|IL10RB|HDAC2|PTPN2|PECAM1
BP	GO:0009583	detection of light stimulus	none	61	0.248452	1.01362	0.467532	0.549359	0.294708	7388	tags=43%, list=38%, signal=27%	GNAQ|ASIC2|RGR|GNA11|NMT2|ELOVL4|SEMA5B|BEST1|PLEKHB1|ARRB1|CALM1|CEP250|ATP8A2|TRPC3|CDS1|OPN3|CRB1|REEP6|CNGB1|METAP1|RCVRN|FNTA|FNTB|GUCA1B|NMT1|UNC119
BP	GO:0060675	ureteric bud morphogenesis	none	54	0.253962	1.01959	0.467532	0.549359	0.294708	7942	tags=48%, list=40%, signal=29%	LAMA5|SOX9|DLG1|BCL2|AGT|FGF1|CTNNB1|SMAD4|FAT4|SMO|NPNT|PTCH1|FGF2|SHH|FMN1|SOX8|PKD2|ILK|LZTS2|SALL1|GLI3|DCHS1|HES1|LGR4|WNT1|PGF
MF	GO:0070403	NAD+ binding	none	13	0.316535	1.01569	0.468531	0.550453	0.295295	10818	tags=77%, list=55%, signal=35%	SIRT5|ALDH1A3|CRYL1|GLUD1|SIRT2|SIRT1|HADH|SIRT3|SIRT7|SIRT6
MF	GO:0005381	iron ion transmembrane transporter activity	Metal Binding and Homeostasis	10	0.33574	1.0059	0.46953	0.551385	0.295795	5827	tags=40%, list=30%, signal=28%	SLC39A14|TTYH1|SLC40A1|SLC11A1
BP	GO:0032770	positive regulation of monooxygenase activity	none	27	0.278937	1.01355	0.46953	0.551385	0.295795	2073	tags=22%, list=11%, signal=20%	APOE|KRAS|SCARB1|PTK2B|PARK7|CDH3
BP	GO:0050872	white fat cell differentiation	none	13	0.316301	1.01493	0.46953	0.551385	0.295795	11353	tags=77%, list=58%, signal=33%	CTBP1|CTBP2|FFAR4|PRDM16|TBL1XR1|CEBPA|SIRT1|PER2|SNAI2|AACS
BP	GO:0002323	natural killer cell activation involved in immune response	Immune Response	25	0.280108	1.0104	0.470529	0.551752	0.295992	2938	tags=20%, list=15%, signal=17%	RAB27A|HLA-F|AP1G1|CORO1A|LAMP1
BP	GO:0001835	blastocyst hatching	none	27	0.27874	1.01284	0.470529	0.551752	0.295992	10986	tags=74%, list=56%, signal=33%	NDUFA2|FBLL1|STMN3|CTR9|SMIM14|SLC35E2B|ARHGDIG|CMTM3|NECAB1|PPP4R4|TBL1XR1|AKAP3|ZFP14|PEMT|PLPP4|ZBED6|SLC25A34|CCDC62|ST8SIA6|LPAR6
CC	GO:0005736	RNA polymerase I complex	none	13	0.316068	1.01419	0.470529	0.551752	0.295992	12507	tags=100%, list=64%, signal=36%	POLR1H|POLR2E|POLR1G|POLR2K|POLR2H|POLR1A|POLR2L|POLR1D|POLR2F|POLR1B|POLR1E|POLR1C
BP	GO:0030277	maintenance of gastrointestinal epithelium	none	15	0.305545	1.01027	0.470529	0.551752	0.295992	10607	tags=67%, list=54%, signal=31%	PBLD|SOX9|TLR4|RBP4|STRAP|MUC4|NOD2|MUC6|NEUROD1|CRACD
CC	GO:0032982	myosin filament	none	21	0.291183	1.01902	0.470529	0.551752	0.295992	9652	tags=62%, list=49%, signal=32%	MYH14|MYH10|TRIM32|MYH9|MYOM1|MYBPC1|MYH7B|MYH7|MYH11|MYH4|MYOM2|MYH8|MYH3
BP	GO:0035188	hatching	none	27	0.27874	1.01284	0.470529	0.551752	0.295992	10986	tags=74%, list=56%, signal=33%	NDUFA2|FBLL1|STMN3|CTR9|SMIM14|SLC35E2B|ARHGDIG|CMTM3|NECAB1|PPP4R4|TBL1XR1|AKAP3|ZFP14|PEMT|PLPP4|ZBED6|SLC25A34|CCDC62|ST8SIA6|LPAR6
MF	GO:0035613	RNA stem-loop binding	none	13	0.316108	1.01431	0.470529	0.551752	0.295992	5927	tags=46%, list=30%, signal=32%	METTL16|MYH10|LARP6|EPRS1|CPEB3|EIF4A3
BP	GO:0071684	organism emergence from protective structure	none	27	0.27874	1.01284	0.470529	0.551752	0.295992	10986	tags=74%, list=56%, signal=33%	NDUFA2|FBLL1|STMN3|CTR9|SMIM14|SLC35E2B|ARHGDIG|CMTM3|NECAB1|PPP4R4|TBL1XR1|AKAP3|ZFP14|PEMT|PLPP4|ZBED6|SLC25A34|CCDC62|ST8SIA6|LPAR6
MF	GO:0090482	vitamin transmembrane transporter activity	none	27	0.278762	1.01292	0.470529	0.551752	0.295992	6825	tags=44%, list=35%, signal=29%	SLC19A3|SLC25A32|LMBRD1|SLC46A1|SLC52A3|RBP4|SLC25A19|SLC27A1|SLC2A6|SLC2A10|SLC2A1|SLC19A2
BP	GO:1904948	midbrain dopaminergic neuron differentiation	Synapse	16	0.306744	1.02304	0.470529	0.551752	0.295992	8958	tags=56%, list=46%, signal=31%	CSNK1E|SFRP1|CSNK1D|CTNNB1|FZD1|LRP6|WNT1|SFRP2|WNT3
BP	GO:0032633	interleukin-4 production	Immune Response	26	0.277351	1.00645	0.471528	0.552763	0.296534	7732	tags=50%, list=39%, signal=30%	HLA-DRB1|SYK|SLC7A5|HAVCR2|LGALS9|CD83|HLA-E|FCER1G|NDFIP1|LEF1|CEBPB|IL33|CD86
BP	GO:0043489	RNA stabilization	none	50	0.254709	1.0138	0.471528	0.552763	0.296534	10252	tags=58%, list=52%, signal=28%	METTL16|MTOR|CIRBP|NSUN2|TENT5A|HNRNPU|PABPC1|ELAVL4|VIP|LARP1|YBX3|MAPKAPK2|DHX36|NOCT|PARN|SLC11A1|MYD88|YBX1|AXIN2|ZFP36|DKC1|RBM24|HNRNPC|DHX9|HNRNPD|HNRNPA0|TENT2|MEIOC|NAF1
BP	GO:0097105	presynaptic membrane assembly	Synapse	10	0.334221	1.00135	0.472527	0.553853	0.297119	10733	tags=80%, list=55%, signal=36%	LRP4|NLGN1|PTPRD|NLGN2|CEL|NLGN3|IL1RAPL1|PTEN
CC	GO:0005667	transcription regulator complex	none	362	0.215577	1.00724	0.473526	0.5547	0.297574	9713	tags=55%, list=49%, signal=28%	WWOX|EP300|NCOR2|SP3|NFATC1|CSNK2A1|HDAC9|H1-0|ASCC2|CLOCK|SOX9|YWHAB|RBPJ|STAT3|TEAD1|CORO2A|TLE4|GTF2H5|CTBP1|NFATC2|NFYC|EYA3|HDGF|MIDEAS|PARP1|SPEN|TAF3|HCLS1|SUPT3H|SATB2|PBX3|TCF3|SRA1|WWTR1|CREBBP|CTNNB1|SMAD4|RBL2|SMAD2|HNRNPU|TAF8|ZFHX3|CTBP2|CHD4|RUNX2|SMAD9|ASCC3|ATF4|RUNX1|TCF12|GTF2H3|ZBTB16|REST|HDAC4|HIPK2|TEAD2|TCF7|TAL1|SP1|TAF5|CBX5|TLE5|TFAP4|TCF7L1|MXI1|PRDM16|NR1H3|NCOA6|LIMD1|GTF2H1|PKNOX1|RBBP4|ASCC1|SPI1|NFATC4|LIN52|TBX2|HEY2|YAP1|HMGB1|FOXF1|SMAD1|HNRNPAB|YY1|RXRA|TEAD3|TCEA1|TFDP2|HMGA1|MED4|TAF4B|TP53|E2F3|ARNTL2|SOX2|NCOR1|INSM2|IVNS1ABP|PTOV1|LMO2|TAF11|MED25|REL|CDK7|HAX1|CBFB|TRRAP|TAF4|SDR16C5|NFYA|JAZF1|ASCL1|CARM1|GTF2B|MAX|GATAD2A|GTF3C1|GTF3C2|MED7|DEPDC1|GLI3|RELA|SUB1|MTA2|BCL9L|NFATC3|RBM14|CDK4|LEF1|LDB2|TBL1XR1|ARNT|KLF4|CEBPA|RUNX3|TBPL1|KDM1A|CEBPB|GPS2|ERCC3|MIER1|POU3F2|FOS|SKOR1|MNAT1|CREB1|MED8|ATF7IP|MED6|C1D|TAF9|NFAT5|HDAC1|RCOR3|SMAD7|MED31|RB1|TAF1D|SKI|ERCC2|AJUBA|SIX5|TAF1B|RXRG|PRKDC|LMO4|BCL9|HYAL2|SMAD5|RARG|E2F4|MBD3|TCF7L2|FOXF2|PDLIM1|TLE3|MXD3|NONO|JUND|BDP1|SSBP3|CDK2|TLE1|POLR1G|RELB|PYGO2|HDAC2|TBP|TLE2|AHR|XRCC6|SIN3A|TRIP4|GTF2F1|RBL1|MED17|SMAD6|TRIM28
BP	GO:0061450	trophoblast cell migration	none	12	0.321565	1.01146	0.473526	0.5547	0.297574	5251	tags=42%, list=27%, signal=31%	C1QBP|GJA1|AGO2|ACVR1B|SYDE1
BP	GO:0072077	renal vesicle morphogenesis	none	16	0.306481	1.02216	0.473526	0.5547	0.297574	4540	tags=38%, list=23%, signal=29%	SOX9|CTNNB1|SMO|STAT1|FMN1|SOX8
BP	GO:1901163	regulation of trophoblast cell migration	none	12	0.321565	1.01146	0.473526	0.5547	0.297574	5251	tags=42%, list=27%, signal=31%	C1QBP|GJA1|AGO2|ACVR1B|SYDE1
MF	GO:0019789	SUMO transferase activity	none	17	0.303507	1.01918	0.474525	0.555709	0.298115	12108	tags=82%, list=62%, signal=32%	UBE2I|HDAC4|PIAS4|PIAS2|KIAA1586|RANBP2|MDM2|EGR2|RNF212|TRIM28|CBX4|NSMCE2|TOPORS|MUL1
MF	GO:0051213	dioxygenase activity	none	85	0.237344	1.00714	0.474525	0.555709	0.298115	11142	tags=67%, list=57%, signal=29%	PHYHD1|PLOD2|BBOX1|PLOD1|ALOX5|EGLN1|ASPH|PLOD3|HIF1AN|KDM3B|HSPBAP1|ADI1|TET2|JMJD7|PTGS1|KDM6B|FTO|TRMT9B|TYW5|ASPHD1|JMJD6|ALKBH7|P4HB|KDM3A|ALKBH3|KDM5A|ALKBH5|ALOX15B|KDM2A|ALKBH8|PHYH|ALOX12B|TDO2|KDM8|PHF2|P3H2|P4HA1|KDM5B|PTGS2|KDM4B|EGLN3|ADO|BCO2|HAAO|ETHE1|JMJD1C|ALOX12|KDM4D|OGFOD3|ALOXE3|JMJD4|ALKBH2|RSBN1L|P3H3|KDM4C|POR|KDM6A
MF	GO:0017025	TBP-class protein binding	none	25	0.278973	1.0063	0.476523	0.557967	0.299326	12160	tags=80%, list=62%, signal=31%	RUVBL2|RUVBL1|ESR1|CAND2|TAF11|PSMC1|GTF2B|HNRNPF|TAF1B|THRA|HHEX|AHR|DRAP1|BRF1|PSMC5|GTF2A1|PSMC2|BRF2|DR1|GTF2A2
MF	GO:0004745	retinol dehydrogenase activity	none	16	0.306143	1.02103	0.477522	0.558974	0.299867	5862	tags=38%, list=30%, signal=26%	RDH10|RDH11|ADH1B|DHRS3|SDR16C5|AKR1C3
MF	GO:0061578	Lys63-specific deubiquitinase activity	Proteostasis	10	0.333238	0.998406	0.477522	0.558974	0.299867	8067	tags=60%, list=41%, signal=35%	TNFAIP3|STAMBPL1|OTUD4|ATXN3|PSMD14|CYLD
BP	GO:0002639	positive regulation of immunoglobulin production	Immune Response	36	0.265149	1.01085	0.478521	0.559981	0.300407	3854	tags=31%, list=20%, signal=25%	MSH2|CD40|TFRC|STX4|RIF1|STAT6|PTPRC|GPI|TGFB1|RBP4|HLA-E
BP	GO:0002347	response to tumor cell	none	25	0.278238	1.00365	0.478521	0.559981	0.300407	9053	tags=52%, list=46%, signal=28%	HLA-A|PVR|HNMT|MICA|HAVCR2|HMGB1|HRG|PLK5|HSPD1|IGFBPL1|ADAM15|FBXO38|TXNIP
BP	GO:0009649	entrainment of circadian clock	none	33	0.267489	1.00617	0.47952	0.560824	0.300859	9720	tags=61%, list=49%, signal=31%	GNAQ|PPP1CB|GNA11|PHLPP1|FBXL17|PML|RBM4|TP53|ARNTL2|CRY2|CRTC1|RBM4B|PER1|FBXL3|PPP1CA|ATOH7|CRY1|PDE6B|PPP1CC|PER2
MF	GO:0016705	oxidoreductase activity, acting on paired donors, with incorporation or reduction of molecular oxygen	none	137	0.230015	1.01204	0.47952	0.560824	0.300859	13310	tags=82%, list=68%, signal=27%	NOS1|PLOD2|BBOX1|AKR1C2|PLOD1|AKR1C1|TBXAS1|CYP2U1|EGLN1|CYP2J2|CYP4F11|MTRR|HMOX1|ASPH|PLOD3|HIF1AN|HSPBAP1|KDM1B|DEGS1|PCBD1|TET2|JMJD7|PTGS1|FTO|TRMT9B|TYW5|CYP2C8|NOS2|CYP2E1|JMJD6|MICAL3|SCD|P4HB|ALKBH3|FMO2|ALKBH5|PEDS1|MOXD1|CYP46A1|TYRP1|CYP27A1|KDM2A|HMOX2|AKR1C3|NOS3|ALKBH8|PHYH|KDM8|CYP51A1|PAM|COQ7|FADS2|CYP2R1|MICAL2|CYP4F8|P3H2|P4HA1|CYP4B1|FAXDC2|DBH|PTGS2|KDM4B|MSMO1|CYP20A1|CYP3A43|COQ6|CYP2D6|EGLN3|KMO|DOHH|PAH|CYP39A1|CYP2D7|AGMO|CYP4V2|CYP4A22|SCD5|OGFOD3|PTGIS|JMJD4|ALKBH2|P3H3|KDM4C|POR|TPH2|CYP17A1|CYP4F3|CYP26A1|CYP2S1|HEATR4|FADS1|FMO5|P4HA2|CYP4Z1|CYP2A6|P3H1|EGLN2|KDM7A|CYP26B1|CYP7B1|CYP1B1|TET1|P4HTM|ALKBH1|PHF8|MICAL1|DEGS2|RIOX2|SC5D|RIOX1|CYP2A7|OGFOD2
MF	GO:0030275	LRR domain binding	none	17	0.302338	1.01526	0.47952	0.560824	0.300859	4487	tags=35%, list=23%, signal=27%	KRAS|ROBO1|ZXDC|ATF4|PAWR|DAPK3
BP	GO:0051782	negative regulation of cell division	none	12	0.320199	1.00716	0.47952	0.560824	0.300859	10900	tags=75%, list=55%, signal=33%	SUSD2|PTCH1|ZFYVE19|TEX14|VPS4A|TXNIP|ASPM|ORC6|BLM
BP	GO:1904355	positive regulation of telomere capping	Epigenetic	16	0.305626	1.01931	0.480519	0.561584	0.301266	8933	tags=62%, list=45%, signal=34%	MAPK3|TNKS2|MAPK1|TNKS|NEK7|PKIB|PNKP|NEK2|HNRNPD|MAP2K7
BP	GO:0006995	cellular response to nitrogen starvation	none	10	0.332657	0.996668	0.480519	0.561584	0.301266	10202	tags=70%, list=52%, signal=34%	MAP1LC3A|BECN1|ATG5|MAP1LC3B|MAP1LC3B2|GABARAPL1|ATG7
BP	GO:0009312	oligosaccharide biosynthetic process	none	16	0.305064	1.01743	0.480519	0.561584	0.301266	10259	tags=69%, list=52%, signal=33%	B4GALT1|FBP1|ST6GALNAC5|SLC2A1|ST3GAL4|FBP2|B3GALT2|B3GALNT1|ST6GALNAC6|ST3GAL2|MPDU1
BP	GO:0043562	cellular response to nitrogen levels	none	10	0.332657	0.996668	0.480519	0.561584	0.301266	10202	tags=70%, list=52%, signal=34%	MAP1LC3A|BECN1|ATG5|MAP1LC3B|MAP1LC3B2|GABARAPL1|ATG7
BP	GO:0048255	mRNA stabilization	none	43	0.25782	1.00956	0.480519	0.561584	0.301266	9237	tags=51%, list=47%, signal=27%	METTL16|MTOR|CIRBP|TENT5A|HNRNPU|PABPC1|ELAVL4|VIP|LARP1|YBX3|MAPKAPK2|NOCT|SLC11A1|MYD88|YBX1|AXIN2|ZFP36|RBM24|HNRNPC|DHX9|HNRNPD|HNRNPA0
CC	GO:0031463	Cul3-RING ubiquitin ligase complex	Proteostasis	34	0.267978	1.01621	0.481518	0.562669	0.301849	8984	tags=56%, list=46%, signal=30%	KLHL42|PDCD6|ENC1|CUL3|SPOP|LZTR1|KEAP1|GAN|KLHL21|GLMN|KLHL12|KLHL7|KCTD10|KBTBD8|DEPDC5|KLHL22|PEF1|KLHL9|KCTD5
BP	GO:0060080	inhibitory postsynaptic potential	Synapse	17	0.301519	1.01251	0.483516	0.564922	0.303057	7468	tags=53%, list=38%, signal=33%	GABRB3|RIMS2|RIMS1|IGSF9B|BDNF|GRIK2|NLGN2|NTSR1|CHRNA4
BP	GO:0030252	growth hormone secretion	none	14	0.304937	0.997392	0.484515	0.565843	0.303551	10223	tags=71%, list=52%, signal=34%	CHD7|ADCYAP1|KALRN|LTBP4|PTPN11|RAB1A|SELENOT|GHRHR|DRD2|CDK16
BP	GO:0060049	regulation of protein glycosylation	Proteostasis	14	0.304962	0.997473	0.484515	0.565843	0.303551	9683	tags=64%, list=49%, signal=33%	FKTN|ABCA2|CHP1|ARFGEF1|IL15|POMT2|RAMP1|POMT1|SLC51B
BP	GO:0051418	microtubule nucleation by microtubule organizing center	Structural Stabilization	10	0.331862	0.994285	0.484515	0.565843	0.303551	9478	tags=70%, list=48%, signal=36%	NIN|TUBGCP6|MZT1|CENPJ|TPPP|TUBGCP5|CEP192
MF	GO:0043047	single-stranded telomeric DNA binding	DNA Repair	12	0.318946	1.00322	0.485514	0.56668	0.304	10250	tags=75%, list=52%, signal=36%	HNRNPA2B1|TERF2IP|HNRNPA1|RAD50|TERF2|RPA2|RPA1|CTC1|TERF1
BP	GO:0071377	cellular response to glucagon stimulus	none	24	0.282843	1.01194	0.485514	0.56668	0.304	5188	tags=38%, list=26%, signal=28%	ASS1|CPS1|PRKAR1B|PRKAR1A|ADCY2|ADCY1|PCK1|ADCY5|ADCY8
BP	GO:0070861	regulation of protein exit from endoplasmic reticulum	Proteostasis	28	0.272374	0.996531	0.485514	0.56668	0.304	2511	tags=25%, list=13%, signal=22%	GCC2|UBE2G2|BRSK2|SAR1A|TMEM30A|ERLEC1|CD81
BP	GO:2000765	regulation of cytoplasmic translation	Proteostasis	27	0.275688	1.00175	0.485514	0.56668	0.304	13196	tags=89%, list=67%, signal=29%	MTOR|YBX3|DHX36|CPEB3|DPH6|PKM|DNAJC24|METTL3|ZNF385A|DPH1|RBM24|DHX9|AARS1|NCK1|DPH5|DPH2|EEF2|RPL13A|CPEB2|CPEB1|DPH7|UNK|FMR1|YTHDF2
BP	GO:0061647	histone H3-K9 modification	Epigenetic	45	0.257416	1.01312	0.486513	0.567517	0.304449	7771	tags=47%, list=39%, signal=28%	LMNA|EHMT2|SMARCB1|DNMT1|SETD7|ARID4B|RIF1|SMAD4|KAT2B|SETDB1|ZNF304|EHMT1|PRDM16|KDM3A|H1-5|MECOM|KDM1A|MECP2|KMT2A|SETD5|PIH1D1
BP	GO:0015693	magnesium ion transport	none	17	0.300729	1.00986	0.486513	0.567517	0.304449	8330	tags=53%, list=42%, signal=31%	TUSC3|NIPAL2|CNNM2|MRS2|KCNJ2|SLC41A1|ZDHHC13|CLDN16|ZDHHC17
BP	GO:1904263	positive regulation of TORC1 signaling	none	16	0.302731	1.00965	0.486513	0.567517	0.304449	13725	tags=100%, list=70%, signal=30%	LARS1|GPR137C|FLCN|SEH1L|GPR137|PIH1D1|KLHL22|GPR137B|RRAGA|TELO2|PIP4P1|SIK3|SEC13|CLEC16A|LAMTOR5|RRAGD
BP	GO:2001212	regulation of vasculogenesis	none	16	0.302954	1.0104	0.486513	0.567517	0.304449	7697	tags=50%, list=39%, signal=30%	RIN2|HIF1AN|EMP2|HEY2|RAP1A|RRAS|CD34|HEY1
BP	GO:0045869	negative regulation of single stranded viral RNA replication via double stranded DNA intermediate	Cell Cycle	14	0.304462	0.995837	0.487512	0.56827	0.304853	3165	tags=29%, list=16%, signal=24%	MORC2|INPP5K|RESF1|SETDB1
BP	GO:0021783	preganglionic parasympathetic fiber development	none	13	0.312372	1.00233	0.487512	0.56827	0.304853	4292	tags=38%, list=22%, signal=30%	PLXNA4|NAV2|SEMA3F|ADARB1|NRP2
BP	GO:0048599	oocyte development	none	42	0.259628	1.01228	0.487512	0.56827	0.304853	10954	tags=67%, list=56%, signal=30%	YTHDC2|PTK2B|ATM|BCL2|PDE5A|PPP2R1A|WASHC5|CTNNB1|CDC25B|TUT4|WDR77|PABPC1L|SIRT2|INHBB|TDRD5|TRIP13|NPR2|KMT2D|YBX2|CCNB1|PDE3A|IGF1|NPPC|MEIOC|AURKC|AURKA|FBXO5|ZGLP1
BP	GO:0071027	nuclear RNA surveillance	none	13	0.312362	1.00229	0.487512	0.56827	0.304853	6379	tags=46%, list=32%, signal=31%	DXO|PCID2|EXOSC5|EXOSC6|EXOSC9|EXOSC7
BP	GO:0071028	nuclear mRNA surveillance	none	13	0.312362	1.00229	0.487512	0.56827	0.304853	6379	tags=46%, list=32%, signal=31%	DXO|PCID2|EXOSC5|EXOSC6|EXOSC9|EXOSC7
BP	GO:0036150	phosphatidylserine acyl-chain remodeling	Lipid Metabolism	15	0.300918	0.99497	0.488511	0.569105	0.305301	5964	tags=40%, list=30%, signal=28%	OSBPL10|PLAAT3|OSBPL8|PLA1A|LPCAT4|PLA2G4B
BP	GO:0006367	transcription initiation from RNA polymerase II promoter	none	178	0.223736	1.0042	0.488511	0.569105	0.305301	9797	tags=56%, list=50%, signal=28%	NOTCH4|PSMC3|SOX9|RBPJ|TEAD1|ERCC1|GTF2H5|ZNF45|MAML1|TAF3|WWTR1|CREBBP|WNT10B|TAF8|PSMC6|RUNX2|KAT2B|POLR2D|ESR1|PSMC4|PPARA|POLR2I|GTF2H3|TEAD2|TAF5|NOTCH1|NR1H3|POLR2G|MAML2|GTF2H1|MED13|DHX36|POLR2A|NRBP1|XPA|HEY2|YAP1|HMGB1|CCN2|RXRA|TEAD3|MED4|TAF4B|CDKN1A|MED10|TP53|E2F3|NR2C2|NOTCH3|POLR2B|TAF11|MED25|CDK7|CBFB|TAF4|GTF2B|MED7|SUB1|MAML3|NRBF2|CDK4|NOTCH2|RORA|MED16|ERCC3|BAX|MECP2|MNAT1|CREB1|MED8|ATF7IP|ESRRG|MED6|PPM1D|TAF9|MED1|MED31|RORB|ERCC2|PAXIP1|CCNC|RXRG|RARG|THRA|NR2E1|ERCC6|POLR2E|POLR2C|PGR|NR2F1|POLR2K|CCNB1|CDK9|TBP|POLR2H|GTF2F1|MED17|TRIM28|NR3C1
MF	GO:0030371	translation repressor activity	Proteostasis	24	0.282575	1.01098	0.488511	0.569105	0.305301	5483	tags=38%, list=28%, signal=27%	SHMT1|CIRBP|SAMD4A|PURA|IREB2|NANOS1|DHFR|CPEB3|EIF4EBP2
BP	GO:0016338	calcium-independent cell-cell adhesion via plasma membrane cell-adhesion molecules	Structural Stabilization	16	0.30203	1.00732	0.488511	0.569105	0.305301	9818	tags=62%, list=50%, signal=31%	CLDN15|CLDN18|CLDN9|CLDN10|CLDN5|CLDN11|CLDN4|CLDN16|CLDN1|CX3CL1
BP	GO:2000767	positive regulation of cytoplasmic translation	Proteostasis	10	0.330688	0.990767	0.48951	0.570103	0.305837	9641	tags=70%, list=49%, signal=36%	MTOR|YBX3|DHX36|PKM|METTL3|DHX9|NCK1
MF	GO:0005248	voltage-gated sodium channel activity	Synapse	23	0.283492	1.00904	0.48951	0.570103	0.305837	9138	tags=61%, list=46%, signal=33%	SCN2B|SCN4A|HCN1|SCN1A|SCN2A|SCN5A|PKD2|SCN8A|HCN3|SCN3B|SCN4B|CACNA1G|SCN11A|CACNA1I
MF	GO:0003899	DNA-directed 5'-3' RNA polymerase activity	Cell Cycle	40	0.259855	1.00393	0.490509	0.570936	0.306284	13430	tags=90%, list=68%, signal=29%	POLR2J3|POLRMT|POLR3H|POLR2D|POLR2I|POLR2G|POLR2A|POLR3A|POLR3F|POLR2B|POLR3K|POLR1F|POLR1H|PRIMPOL|POLR2E|POLR2C|POLR3C|POLR3D|POLR1G|POLR2K|POLR2H|POLR1A|POLR2L|POLR1D|POLR2M|POLR2F|MED20|POLR1B|RPAP1|POLR3G|CRCP|MED21|POLR3E|POLR1E|POLR3B|POLR2J
CC	GO:0030686	90S preribosome	none	28	0.271406	0.99299	0.490509	0.570936	0.306284	11582	tags=75%, list=59%, signal=31%	KRI1|WDR12|WDR36|HEATR1|NOP14|UTP18|NOL6|UTP4|WDR3|NOC2L|BOP1|IMP4|PWP2|PES1|BMS1|MPHOSPH10|SRFBP1|RRP7A|UTP6|FAM207A|NOC4L
BP	GO:1904851	positive regulation of establishment of protein localization to telomere	none	10	0.330141	0.989127	0.490509	0.570936	0.306284	10776	tags=80%, list=55%, signal=36%	CCT8|CCT7|CCT6A|DKC1|WRAP53|CCT4|CCT2|CCT5
BP	GO:0032836	glomerular basement membrane development	Structural Stabilization	10	0.329906	0.988423	0.490509	0.570936	0.306284	2203	tags=30%, list=11%, signal=27%	MYO1E|MPV17|LAMB2
BP	GO:0045091	regulation of single stranded viral RNA replication via double stranded DNA intermediate	Cell Cycle	16	0.301127	1.00431	0.491508	0.571933	0.306819	5691	tags=38%, list=29%, signal=27%	MORC2|INPP5K|RESF1|SETDB1|TOP2B|TASOR
BP	GO:0032509	endosome transport via multivesicular body sorting pathway	Endolysosome	34	0.266571	1.01088	0.491508	0.571933	0.306819	12873	tags=85%, list=65%, signal=30%	UBXN6|DENND10|STAM|VPS36|MVB12A|VCP|VTA1|LAPTM4B|LEPROT|SORT1|CHMP2B|VPS25|CHMP3|VPS37A|VPS4B|VPS37B|CHMP1A|TMEM50B|CHMP4B|CHMP5|CHMP2A|SNF8|RILP|LYST|CHMP4A|CHMP6|TMEM50A|VPS37C|VPS28
BP	GO:0071425	hematopoietic stem cell proliferation	Immune Response	24	0.281745	1.00801	0.492507	0.572847	0.307309	13196	tags=88%, list=67%, signal=29%	WNT10B|YJEFN3|RUNX1|ACE|ATXN1L|MECOM|CD34|WNT1|ETV6|THPO|SFRP2|KITLG|EIF2AK2|PIM1|CTC1|WNT2B|KAT7|ARIH2|WNT5A|PDCD2|YTHDF2
MF	GO:0003730	mRNA 3'-UTR binding	none	84	0.236609	1.00318	0.492507	0.572847	0.307309	11796	tags=68%, list=60%, signal=27%	CARHSP1|AUH|CIRBP|HNRNPA2B1|ELAVL2|HNRNPU|PABPC1|RNPS1|ZFP36L1|ELAVL4|LARP1|RNF20|ZFP36L2|YBX3|PABPC4|NOVA1|KHSRP|DHX36|NUDT21|RBM4|CSDC2|TP53|EXOSC9|RNF40|CPEB3|PABPC1L|PARN|RBMS2|ILF3|CPSF1|ZNF385A|FXR1|ZFP36|PUM1|ZC3H12A|RBM24|HNRNPC|HNRNPD|HNRNPA0|TIAL1|PCBP4|CRYZ|UTP23|DAZAP1|RPL41|RPS7|TIA1|SERBP1|CCT5|PUM2|EXOSC4|MEX3D|HNRNPL|CPEB2|CPEB1|FXR2|EXOSC8
BP	GO:0010225	response to UV-C	none	15	0.299497	0.99027	0.492507	0.572847	0.307309	12436	tags=87%, list=63%, signal=32%	BAK1|YY1|TP53|HMGN1|MDM2|BCL3|IMPACT|ERCC5|WRN|ST20|POLH|MAP3K4|DCUN1D3
CC	GO:0048188	Set1C/COMPASS complex	Epigenetic	11	0.31887	0.980926	0.494505	0.574589	0.308243	5568	tags=45%, list=28%, signal=33%	WDR5|SETD1A|RBBP5|WDR82|WDR5B
MF	GO:0004843	thiol-dependent ubiquitin-specific protease activity	none	87	0.234209	0.997902	0.494505	0.574589	0.308243	8181	tags=47%, list=42%, signal=28%	OTULIN|OTUD7A|USP8|MYSM1|OTUD3|USP47|MINDY1|UCHL1|USP40|USP7|MINDY2|USP10|TNFAIP3|USP21|OTUB1|STAMBPL1|OTUD4|USP14|USP54|USP13|USP6|ATXN3|USP31|USP32|USP15|PSMD14|MINDY3|USP44|OTUD7B|UFD1|USP30|USP43|USP46|USP33|ZUP1|USP5|USP24|ZC3H12A|CYLD|UCHL5|USP42
MF	GO:0008173	RNA methyltransferase activity	none	67	0.242583	0.9997	0.494505	0.574589	0.308243	8815	tags=52%, list=45%, signal=29%	METTL16|FTSJ3|NSUN2|TRMT10C|MEPCE|RNMT|TFB1M|FBLL1|FBL|RAMAC|TRMT9B|NSUN6|NSUN4|TARBP1|TRMT11|METTL15|METTL14|PCIF1|ALKBH8|METTL6|RRNAD1|TRMT10B|CMTR1|NSUN5|METTL3|METTL4|TRMT12|METTL2B|HENMT1|TRMT61B|NOP2|CMTR2|THUMPD3|TGS1|TRMT6
BP	GO:0033148	positive regulation of intracellular estrogen receptor signaling pathway	none	11	0.31964	0.983296	0.494505	0.574589	0.308243	1831	tags=27%, list=9%, signal=25%	WBP2|PAK1|PARP1
MF	GO:0034483	heparan sulfate sulfotransferase activity	none	12	0.316584	0.995794	0.494505	0.574589	0.308243	4655	tags=33%, list=24%, signal=25%	HS6ST1|NDST1|NDST3|HS6ST3
CC	GO:0042599	lamellar body	none	13	0.311076	0.998169	0.494505	0.574589	0.308243	13560	tags=100%, list=69%, signal=31%	CTSH|LAMP1|SFTPA2|CKAP4|SFTPC|SMPD1|ABCA12|SPINK5|KLK7|KLK5|NAPSA|ABCA3|SFTPA1
MF	GO:0101005	ubiquitinyl hydrolase activity	none	87	0.234209	0.997902	0.494505	0.574589	0.308243	8181	tags=47%, list=42%, signal=28%	OTULIN|OTUD7A|USP8|MYSM1|OTUD3|USP47|MINDY1|UCHL1|USP40|USP7|MINDY2|USP10|TNFAIP3|USP21|OTUB1|STAMBPL1|OTUD4|USP14|USP54|USP13|USP6|ATXN3|USP31|USP32|USP15|PSMD14|MINDY3|USP44|OTUD7B|UFD1|USP30|USP43|USP46|USP33|ZUP1|USP5|USP24|ZC3H12A|CYLD|UCHL5|USP42
BP	GO:0002287	alpha-beta T cell activation involved in immune response	Immune Response	45	0.256735	1.01044	0.495505	0.575252	0.308599	11579	tags=69%, list=59%, signal=28%	MTOR|STAT3|IL18|STAT6|SPN|ANXA1|LGALS9|MALT1|TMEM98|BCL6|HMGB1|ZBTB7B|IL4R|LEF1|RORA|BCL3|NFKBIZ|CD86|SMAD7|LOXL3|ZC3H12A|RELB|RIPK2|PRKCZ|NLRP3|SEMA4A|FOXP1|IL18R1|ZFPM1|PTGER4|NFKBID
BP	GO:0002293	alpha-beta T cell differentiation involved in immune response	Immune Response	45	0.256735	1.01044	0.495505	0.575252	0.308599	11579	tags=69%, list=59%, signal=28%	MTOR|STAT3|IL18|STAT6|SPN|ANXA1|LGALS9|MALT1|TMEM98|BCL6|HMGB1|ZBTB7B|IL4R|LEF1|RORA|BCL3|NFKBIZ|CD86|SMAD7|LOXL3|ZC3H12A|RELB|RIPK2|PRKCZ|NLRP3|SEMA4A|FOXP1|IL18R1|ZFPM1|PTGER4|NFKBID
BP	GO:0002294	CD4-positive, alpha-beta T cell differentiation involved in immune response	Immune Response	45	0.256735	1.01044	0.495505	0.575252	0.308599	11579	tags=69%, list=59%, signal=28%	MTOR|STAT3|IL18|STAT6|SPN|ANXA1|LGALS9|MALT1|TMEM98|BCL6|HMGB1|ZBTB7B|IL4R|LEF1|RORA|BCL3|NFKBIZ|CD86|SMAD7|LOXL3|ZC3H12A|RELB|RIPK2|PRKCZ|NLRP3|SEMA4A|FOXP1|IL18R1|ZFPM1|PTGER4|NFKBID
BP	GO:0002714	positive regulation of B cell mediated immunity	Immune Response	33	0.265091	0.997148	0.495505	0.575252	0.308599	4760	tags=33%, list=24%, signal=25%	MSH2|CD40|TFRC|C3|RIF1|STAT6|PTPRC|TGFB1|HLA-E|FCER1G|EXOSC6
BP	GO:0002891	positive regulation of immunoglobulin mediated immune response	Immune Response	33	0.265091	0.997148	0.495505	0.575252	0.308599	4760	tags=33%, list=24%, signal=25%	MSH2|CD40|TFRC|C3|RIF1|STAT6|PTPRC|TGFB1|HLA-E|FCER1G|EXOSC6
BP	GO:0009151	purine deoxyribonucleotide metabolic process	Immune Response	12	0.316362	0.995095	0.495505	0.575252	0.308599	1466	tags=25%, list=7%, signal=23%	ADK|AK5|SAMHD1
BP	GO:0001682	tRNA 5'-leader removal	none	13	0.310465	0.996207	0.496503	0.576245	0.309132	12655	tags=92%, list=64%, signal=33%	POP1|SSB|RPP40|POP7|RPP14|PRORP|RPP21|RPP30|RPP38|POP5|POP4|RPP25L
BP	GO:0035459	vesicle cargo loading	none	23	0.281569	1.00219	0.496503	0.576245	0.309132	10190	tags=65%, list=52%, signal=31%	PICALM|KIF13A|TBC1D20|SAR1A|SEC23B|SEC23A|SEC31A|MIA2|SEC24C|TMED10|SEC24A|RAB1A|SEC31B|MIA3|SCAP
BP	GO:0044804	autophagy of nucleus	Autophagy	14	0.302419	0.989156	0.497503	0.577071	0.309575	10202	tags=71%, list=52%, signal=34%	WDR45B|ATG2A|ATG5|ATG9A|ATG3|ATG2B|RB1CC1|WIPI1|WIPI2|ATG7
BP	GO:0072425	signal transduction involved in G2 DNA damage checkpoint	Cell Cycle	11	0.318311	0.979208	0.497503	0.577071	0.309575	2299	tags=27%, list=12%, signal=24%	RINT1|ATM|BABAM1
MF	GO:0004065	arylsulfatase activity	none	11	0.318405	0.979498	0.497503	0.577071	0.309575	8219	tags=55%, list=42%, signal=32%	GALNS|ARSG|ARSI|ARSA|ARSB|SULF2
BP	GO:0030207	chondroitin sulfate catabolic process	none	13	0.309789	0.99404	0.497503	0.577071	0.309575	10465	tags=69%, list=53%, signal=32%	VCAN|CSPG5|NCAN|HEXB|BCAN|ARSB|IDUA|DCN|HEXA
BP	GO:0055090	acylglycerol homeostasis	Lipid Metabolism	31	0.266264	0.989889	0.498501	0.577481	0.309794	8528	tags=48%, list=43%, signal=27%	APOE|SCARB1|SLC25A27|LPL|IL18|NR1H3|MED13|ANGPTL4|PNPLA8|ADORA1|DGAT2|RORA|GCKR|C1QTNF3|SIRT1
BP	GO:0070328	triglyceride homeostasis	Lipid Metabolism	31	0.266264	0.989889	0.498501	0.577481	0.309794	8528	tags=48%, list=43%, signal=27%	APOE|SCARB1|SLC25A27|LPL|IL18|NR1H3|MED13|ANGPTL4|PNPLA8|ADORA1|DGAT2|RORA|GCKR|C1QTNF3|SIRT1
MF	GO:0004016	adenylate cyclase activity	none	10	0.327117	0.980069	0.498501	0.577481	0.309794	9941	tags=70%, list=51%, signal=35%	ADCY2|ADCY1|ADCY5|ADCY8|ADCY9|ADCY3|ADCY10
BP	GO:0006171	cAMP biosynthetic process	none	10	0.327117	0.980069	0.498501	0.577481	0.309794	9941	tags=70%, list=51%, signal=35%	ADCY2|ADCY1|ADCY5|ADCY8|ADCY9|ADCY3|ADCY10
BP	GO:0016078	tRNA catabolic process	none	11	0.318086	0.978516	0.498501	0.577481	0.309794	6379	tags=45%, list=32%, signal=31%	NSUN2|SLFN11|POP1|EXOSC9|EXOSC7
BP	GO:0030431	sleep	none	28	0.269635	0.986511	0.498501	0.577481	0.309794	10379	tags=64%, list=53%, signal=30%	GRIN2A|DLAT|IL18|CHRNB2|HTR2A|PTGDS|SRD5A1|CRH|NPY2R|ADORA1|OXTR|FOS|ADA|CACNA1I|STAR|GHRHR|DRD2|ADORA2A
BP	GO:0051608	histamine transport	none	12	0.31523	0.991535	0.498501	0.577481	0.309794	8525	tags=50%, list=43%, signal=28%	ADCYAP1|SNAP23|SNX4|LYN|VAMP8|ADA
BP	GO:0060323	head morphogenesis	none	35	0.263616	1.00148	0.498501	0.577481	0.309794	8958	tags=57%, list=46%, signal=31%	EP300|RAB3GAP1|SGPL1|ASPH|MMP2|ANKRD11|NIPBL|FLVCR1|LRP6|MSX1|CLDN5|CSRNP1|COL1A1|LEF1|PTPN11|RRAS|SKI|ARID5B|SSBP3|WNT3
BP	GO:0060766	negative regulation of androgen receptor signaling pathway	none	14	0.301481	0.986088	0.498501	0.577481	0.309794	8528	tags=57%, list=43%, signal=32%	NCOR2|SFRP1|PIAS2|PHB|NCOR1|DAB2|HDAC1|SIRT1
BP	GO:0034088	maintenance of mitotic sister chromatid cohesion	Cell Cycle	12	0.314842	0.990316	0.499501	0.577972	0.310058	10439	tags=67%, list=53%, signal=31%	NIPBL|TNKS|MACROH2A1|SLF1|RB1|SMC5|DSCC1|NSMCE2
BP	GO:0048821	erythrocyte development	Immune Response	32	0.266863	0.998688	0.499501	0.577972	0.310058	10620	tags=66%, list=54%, signal=30%	DMTN|NCKAP1L|LYAR|BPGM|TAL1|JMJD6|TMOD3|BCL6|FLVCR1|KLF2|TRIM58|BRD1|MED1|ERCC2|SH2B3|SOX6|L3MBTL3|FAM210B|MAEA|ALAS1|G6PD
BP	GO:0018401	peptidyl-proline hydroxylation to 4-hydroxy-L-proline	none	11	0.317188	0.975753	0.499501	0.577972	0.310058	1909	tags=27%, list=10%, signal=25%	ERO1B|EGLN1|ERO1A
BP	GO:0034086	maintenance of sister chromatid cohesion	none	12	0.314842	0.990316	0.499501	0.577972	0.310058	10439	tags=67%, list=53%, signal=31%	NIPBL|TNKS|MACROH2A1|SLF1|RB1|SMC5|DSCC1|NSMCE2
BP	GO:0035812	renal sodium excretion	none	18	0.295549	1.00464	0.499501	0.577972	0.310058	6893	tags=44%, list=35%, signal=29%	COMT|AGT|EDNRB|SNX5|SPX|GNAI2|ADORA1|TAC1
BP	GO:0043501	skeletal muscle adaptation	none	21	0.286592	1.00295	0.499501	0.577972	0.310058	10086	tags=62%, list=51%, signal=30%	MTOR|IGFBP5|ACTN3|PPP3CA|CAMK2G|CFLAR|ATP2A2|IL15|MYH7|MYOZ2|GTF2IRD1|TNNT1|PPARGC1A
BP	GO:0014061	regulation of norepinephrine secretion	Synapse	13	0.308897	0.991177	0.499501	0.577972	0.310058	10379	tags=69%, list=53%, signal=33%	KCNB1|AGT|STX1A|CRH|OXTR|HRH3|ADRA2C|ADRA2B|ADORA2A
BP	GO:1901386	negative regulation of voltage-gated calcium channel activity	Synapse	13	0.30899	0.991474	0.499501	0.577972	0.310058	10228	tags=69%, list=52%, signal=33%	GNB5|CBARP|DYSF|GPR35|GEM|RRAD|DRD2|OPRL1|DRD4
CC	GO:0030137	COPI-coated vesicle	Endolysosome	28	0.269378	0.985569	0.500499	0.578961	0.310589	8406	tags=54%, list=43%, signal=31%	PACSIN1|COPB2|TMEM199|PACS1|ARCN1|COPA|BNIP1|DIPK2A|COPZ1|COPG1|COPG2|COPZ2|CCDC115|TMED7|TMED10
BP	GO:0019098	reproductive behavior	none	27	0.272371	0.989697	0.500499	0.578961	0.310589	10733	tags=67%, list=55%, signal=30%	APP|NCOA1|BRINP1|GRIN1|HDAC4|KALRN|PPP1R9B|HEXB|OXTR|CREBRF|DBH|PPP1R1B|THRA|MAPK8IP2|HDAC2|DRD1|DRD5|PTEN
BP	GO:0015671	oxygen transport	none	13	0.308118	0.988678	0.501498	0.57995	0.311119	7245	tags=46%, list=37%, signal=29%	CYGB|IPCEF1|HBB|HBA1|HBA2|HBQ1
BP	GO:0048643	positive regulation of skeletal muscle tissue development	none	21	0.286365	1.00215	0.501498	0.57995	0.311119	8972	tags=57%, list=46%, signal=31%	BCL2|CTNNB1|MEF2C|HMGCR|SHH|ACTN3|NIBAN2|DLL1|CDON|PRKAA1|RBM24|MTM1
BP	GO:0007095	mitotic G2 DNA damage checkpoint	Cell Cycle	23	0.279918	0.996317	0.502498	0.580938	0.311649	8187	tags=52%, list=42%, signal=31%	MRE11|RINT1|ATM|BRSK1|TAOK1|TAOK2|CDKN1A|FOXN3|TOPBP1|NOP53|CLSPN|MRNIP
CC	GO:0044322	endoplasmic reticulum quality control compartment	Proteostasis	23	0.279978	0.996529	0.502498	0.580938	0.311649	8242	tags=52%, list=42%, signal=30%	CANX|ERLEC1|AMFR|UGGT2|UGGT1|RHBDD1|TRIM13|EDEM1|SEL1L|SYVN1|CALR|MAN1B1
MF	GO:0000175	3'-5'-exoribonuclease activity	none	36	0.260949	0.99484	0.503497	0.58201	0.312224	12622	tags=83%, list=64%, signal=30%	PNPT1|EXOSC5|CNOT7|EXOSC9|NOCT|PDE12|ERI3|CNOT6|ISG20|EXD2|PARN|PAN2|EXOSC7|CNOT8|XRN2|CNOT3|ERI2|DIS3|PNLDC1|PAN3|DIS3L|ERI1|EXOSC4|CNOT2|ISG20L2|EXOSC3|CNOT1|ANGEL1|DIS3L2|CNOT6L
BP	GO:0060413	atrial septum morphogenesis	none	15	0.296434	0.980142	0.504495	0.583081	0.312799	6748	tags=40%, list=34%, signal=26%	TGFB2|SMO|CCN1|HEY2|ACVR1|NOTCH2
BP	GO:0001711	endodermal cell fate commitment	none	12	0.312716	0.983627	0.505495	0.584067	0.313328	7312	tags=50%, list=37%, signal=31%	CTNNB1|LEO1|CTR9|SOX2|PAF1|CDC73
BP	GO:0001893	maternal placenta development	none	32	0.265406	0.993236	0.505495	0.584067	0.313328	5657	tags=38%, list=29%, signal=27%	MAPK3|GJA1|CTSB|SPP1|MEN1|MAPK1|BSG|PTN|TPPP3|RXRA|EPOR|STOX2
BP	GO:0022412	cellular process involved in reproduction in multicellular organism	none	288	0.216252	1.00132	0.506494	0.585053	0.313857	7898	tags=43%, list=40%, signal=26%	MSH2|DLD|ICA1L|FMN2|FANCA|BBS2|SLIT2|IQCG|GOPC|YTHDC2|MTOR|PTK2B|TBC1D20|JAM3|NSUN2|UBR2|SFRP1|PRKAR1A|ROBO2|CIB1|OSBP2|ERCC1|MKKS|DPY19L2|CCNB1IP1|ATM|CXADR|NECTIN3|BCL2|OCA2|ITGB1|PANK2|DDX25|PDE5A|JAM2|TDRKH|PPP2R1A|RAD51C|SLIT3|PICK1|AFF4|CD9|WASHC5|MOV10L1|BMPR1B|KDM1B|CTNNB1|HSPA2|RFX2|MDK|BBS4|ODF2|MAEL|PANX1|ARRB1|NUP210L|PAFAH1B1|SLIRP|ZBTB16|ZMIZ1|TGFBR1|CDC25B|GALNTL5|PAQR8|PTN|CCDC136|FOXC1|KDM3A|SOHLH1|TUT4|SOS1|AGFG1|MASTL|ANGPT2|NME5|WDR77|TAF4B|FSIP2|NANOS1|SPACA6|HEXB|ARMC2|CEP57|ETV5|SPIRE1|NEURL1|H3-3B|ACVR1|RHBDD1|STRBP|PABPC1L|SPAG16|IHO1|QKI|SIRT2|HOOK1|ROPN1B|LGR5|KMT2B|SLC26A8|INHBB|PRMT7|TDRD5|TRIP13|TTLL1|PTGDR2|NPR2|TBPL1|TTC26|KIT|BAX|SERPINA5|TEX14|TDRD9|CCNA1|MEI1|DNMT3A|KMT2D|RSPH1|FANCC|ETV6|HSF1|DPY19L2P2|SPEF2|SRPK1
BP	GO:0043951	negative regulation of cAMP-mediated signaling	none	23	0.279057	0.993252	0.506494	0.585053	0.313857	10215	tags=65%, list=52%, signal=31%	PDE4D|PDE10A|APLNR|CRTC3|NPY2R|GNAI2|APLP1|RNF157|ATP2B4|LPAR1|MGRN1|PDE3A|MRAP2|PDE11A|OPRL1
BP	GO:0071392	cellular response to estradiol stimulus	none	34	0.261896	0.993151	0.507493	0.586123	0.314431	10438	tags=65%, list=53%, signal=30%	EGFR|RUVBL2|ITGA2|SFRP1|BCL2L2|BCL2L11|ESR1|GPER1|NRIP1|PPP1R9B|SRD5A1|RAMP3|CFLAR|SSTR1|AIFM1|HSF1|ZNF703|HNRNPD|FAM210B|CRHBP|PPARGC1A|CCDC62
MF	GO:0004896	cytokine receptor activity	Immune Response	68	0.240862	0.994825	0.508492	0.587108	0.314959	11136	tags=65%, list=57%, signal=28%	CRLF1|IL17RA|LIFR|GFRA2|CD4|FLT3|CD44|IL1RAP|CMKLR1|GFRA1|OSMR|IFNLR1|IL6ST|IL1R1|IL1RL2|IL12RB2|IL6R|IL10RA|EPOR|IL17RB|ACKR3|IFNAR1|IL4R|IFNGR1|GPR35|CSF3R|IL11RA|CD74|CXCR4|IL20RA|EBI3|IL17RC|CCR5|LEPR|IL10RB|IL27RA|IL1RL1|CCR1|CNTFR|IFNAR2|IL18R1|PRLR|GPR17|IL17RD
CC	GO:0005858	axonemal dynein complex	Structural Stabilization	17	0.295926	0.993727	0.508492	0.587108	0.314959	8043	tags=53%, list=41%, signal=31%	DNAH2|DNAL1|CCDC65|DNHD1|DNAH8|DNAH17|DNAH7|DNAH5|DNAI4
BP	GO:0001502	cartilage condensation	none	17	0.295505	0.992314	0.509491	0.588093	0.315488	4390	tags=35%, list=22%, signal=27%	COL11A1|SOX9|ACAN|BMPR1B|BMP1|CCN2
CC	GO:0016592	mediator complex	none	41	0.255424	0.99219	0.509491	0.588093	0.315488	12582	tags=76%, list=64%, signal=27%	MED11|MED12L|MED28|MED13|PPARGC1B|MED4|MED10|MED22|MED25|MED13L|CDK19|MED7|MED19|CDK4|MED16|MED8|MED6|MED1|MED31|CCNC|CDK9|MED17|MED29|MED30|MED24|MED20|MED27|MED15|MED12|MED23|MED21
BP	GO:0045061	thymic T cell selection	Immune Response	16	0.297099	0.990868	0.51049	0.589077	0.316015	6972	tags=50%, list=35%, signal=32%	ITPKB|CARD11|PTPRC|SHH|DOCK2|ATG5|GLI3|CD74
MF	GO:0008168	methyltransferase activity	none	207	0.220685	1.00065	0.51049	0.589077	0.316015	9568	tags=54%, list=49%, signal=28%	METTL16|COMT|HNMT|VCPKMT|EHMT2|NDUFAF5|COQ3|GCSH|AMT|FTSJ3|NDUFAF7|NSUN2|TRMT10C|DNMT1|TPMT|MEPCE|RNMT|TFB1M|SMYD5|SETD7|FBLL1|WDR5|KMT2C|SETD1A|FAM98B|MEN1|FBL|NTMT1|PRMT8|PRMT5|RAMAC|PRDM2|RBBP5|KMT5A|NSD1|CIAPIN1|TRMT9B|SMYD2|DOT1L|PRMT3|NSUN6|SETDB1|NSUN4|EEF1AKMT2|TARBP1|METTL7B|EHMT1|PRDM16|PRMT2|LCMT1|PCMT1|METTL7A|MTR|EEF1AKMT3|SETMAR|BHMT2|SMYD3|TRMT11|METTL15|PRMT6|WDR82|PRMT1|METTL14|PCIF1|ALKBH8|CARM1|METTL6|RRNAD1|MECOM|TRMT10B|KMT2B|CMTR1|SETD2|PRMT7|GNMT|CARNMT1|NSUN5|METTL3|METTL4|TRMT12|KMT2A|METTL2B|DNMT3A|KMT2D|ECE2|HENMT1|PCMTD2|SETD5|COQ5|KMT5B|TRMT61B|SETD4|ARMT1|ASH2L|NOP2|METTL21EP|CMTR2|MGMT|THUMPD3|TGS1|ICMT|TRMT6|CXXC1|METTL22|INMT|PRDM15|PRMT9|SMYD4|MRM3|TRMO|EZH2
CC	GO:0042101	T cell receptor complex	Immune Response	18	0.293347	0.997154	0.511489	0.589976	0.316498	8633	tags=50%, list=44%, signal=28%	SYK|PTPN6|APBB1IP|CD4|STOML2|CD8A|CD6|TRBC2|ALCAM
BP	GO:0040019	positive regulation of embryonic development	none	36	0.260148	0.991788	0.511489	0.589976	0.316498	8108	tags=50%, list=41%, signal=29%	RBM19|GJA1|PLCB1|CLASP2|CTNNB1|TENM4|PAFAH1B1|RACK1|SHH|NIBAN2|NR2C2|DAG1|PHLDB1|MACROH2A1|HES1|WNT1|B4GALT5|STOX1
BP	GO:1905331	negative regulation of morphogenesis of an epithelium	none	14	0.297531	0.97317	0.511489	0.589976	0.316498	4348	tags=36%, list=22%, signal=28%	CLASP2|CTNNB1|STAT1|BMP7|TBX2
MF	GO:0031404	chloride ion binding	none	11	0.314274	0.96679	0.512488	0.591043	0.31707	12856	tags=91%, list=65%, signal=32%	CLCN3|ACE|TDG|CTSC|NUDT16|NQO2|NPR3|CLCN5|CLCN4|NLGN4X
BP	GO:0051385	response to mineralocorticoid	Lipid Metabolism	29	0.268351	0.98716	0.513487	0.592026	0.317597	9828	tags=59%, list=50%, signal=29%	KRAS|CYBA|PARP1|GPER1|NTRK3|CCN2|CDKN1A|NEFL|CRH|CALM3|ATP2B1|FOS|AIFM1|HTR1B|STAR|CYBB|MAOB
BP	GO:0036258	multivesicular body assembly	none	29	0.268488	0.987667	0.513487	0.592026	0.317597	11866	tags=79%, list=60%, signal=32%	PDCD6IP|STAM|VPS36|MVB12A|HGS|IST1|VTA1|RAB11A|CHMP2B|VPS25|CHMP3|VPS37A|VPS4B|TSG101|VPS4A|VPS37B|CHMP1A|CHMP4B|CHMP5|CHMP2A|SNF8|CHMP4A|CHMP6
BP	GO:0061371	determination of heart left/right asymmetry	none	56	0.246435	0.994666	0.514486	0.593008	0.318124	3740	tags=29%, list=19%, signal=23%	BBS7|VANGL2|MKKS|TBX6|SMO|BBS4|TGFBR2|CCDC40|NDRG4|IFT52|SUFU|MEF2C|TBX3|PSEN1|SHH|NOTCH1
BP	GO:1902415	regulation of mRNA binding	none	10	0.323911	0.970462	0.514486	0.593008	0.318124	9310	tags=70%, list=47%, signal=37%	EIF4G1|LARP6|CARM1|EIF4A3|EIF3D|EIF3C|CDK9
MF	GO:0050699	WW domain binding	none	24	0.276681	0.9899	0.515485	0.593989	0.31865	9921	tags=62%, list=50%, signal=31%	LITAF|PMEPA1|NDFIP2|NDFIP1|ENAH|FAM189B|WBP11|DNM2|TREX1|TRAF4|KIF20B|WBP2NL|TNK2|RAPGEF2|DAZAP2
BP	GO:0090037	positive regulation of protein kinase C signaling	none	10	0.323822	0.970195	0.515485	0.593989	0.31865	2389	tags=30%, list=12%, signal=26%	CD40|ADRA1A|FLT4
BP	GO:1905168	positive regulation of double-strand break repair via homologous recombination	DNA Repair	11	0.313226	0.963566	0.516484	0.594799	0.319085	9827	tags=73%, list=50%, signal=36%	PARP1|ACTR2|TIMELESS|ARID2|MRNIP|ERCC6|WRAP53|WAS
BP	GO:0003183	mitral valve morphogenesis	none	10	0.323515	0.969277	0.516484	0.594799	0.319085	6961	tags=50%, list=35%, signal=32%	BMPR1A|EFNA1|NOTCH1|ACVR1|DCHS1
MF	GO:0071837	HMG box domain binding	none	13	0.305089	0.978957	0.516484	0.594799	0.319085	6113	tags=46%, list=31%, signal=32%	TCF12|MEF2C|PRRX1|SP1|POU3F3|PAX6
BP	GO:0072273	metanephric nephron morphogenesis	none	23	0.277065	0.986163	0.516484	0.594799	0.319085	9811	tags=61%, list=50%, signal=31%	SOX9|CTNNB1|SMO|PDGFRB|STAT1|FMN1|SOX8|PKD2|SALL1|HES1|LGR4|PAX8|BMP4|GREM1
CC	GO:0071339	MLL1 complex	Epigenetic	29	0.267869	0.985388	0.517483	0.595523	0.319474	7567	tags=45%, list=38%, signal=28%	KANSL1|KAT8|RUVBL2|RUVBL1|WDR5|PRPF31|RBBP5|TAF4|MAX|MGA|HCFC2|KMT2A|TAF9
BP	GO:0070098	chemokine-mediated signaling pathway	Immune Response	44	0.252861	0.992759	0.517483	0.595523	0.319474	3985	tags=27%, list=20%, signal=22%	TREM2|SLIT2|PTK2B|PADI2|WNK1|ROBO1|CIB1|SLIT3|CMKLR1|STK39|CXCL12|FOXC1
MF	GO:0010314	phosphatidylinositol-5-phosphate binding	Lipid Metabolism	18	0.292445	0.994087	0.517483	0.595523	0.319474	4447	tags=33%, list=23%, signal=26%	SH3PXD2B|LANCL2|SESTD1|WASHC2C|SNX5|SAP30L
BP	GO:0140052	cellular response to oxidised low-density lipoprotein particle stimulus	Lipid Metabolism	10	0.322847	0.967274	0.517483	0.595523	0.319474	10061	tags=70%, list=51%, signal=34%	SMPD3|TLR4|ADTRP|MYD88|TICAM1|TLR6|MIA3
CC	GO:0044665	MLL1/2 complex	none	29	0.267869	0.985388	0.517483	0.595523	0.319474	7567	tags=45%, list=38%, signal=28%	KANSL1|KAT8|RUVBL2|RUVBL1|WDR5|PRPF31|RBBP5|TAF4|MAX|MGA|HCFC2|KMT2A|TAF9
CC	GO:0000813	ESCRT I complex	Endolysosome	10	0.322394	0.965919	0.518482	0.596246	0.319862	8521	tags=60%, list=43%, signal=34%	MVB12A|UBAP1|MVB12B|VPS37A|TSG101|VPS37B
BP	GO:0045059	positive thymic T cell selection	Immune Response	11	0.312529	0.96142	0.518482	0.596246	0.319862	3882	tags=36%, list=20%, signal=29%	ITPKB|PTPRC|SHH|DOCK2
CC	GO:0030677	ribonuclease P complex	none	13	0.304321	0.976493	0.518482	0.596246	0.319862	12540	tags=85%, list=64%, signal=31%	TRMT10C|POP1|RPP40|POP7|RPP14|PRORP|RPP21|RPP30|RPP38|POP5|POP4
MF	GO:0031418	L-ascorbic acid binding	none	20	0.286698	0.991365	0.518482	0.596246	0.319862	13567	tags=95%, list=69%, signal=30%	PLOD2|PLOD1|EGLN1|PLOD3|ALKBH3|PHYH|PAM|P3H2|P4HA1|DBH|EGLN3|OGFOD3|P3H3|P4HA2|P3H1|EGLN2|P4HTM|OGFOD2|OGFOD1
BP	GO:0048486	parasympathetic nervous system development	none	14	0.296176	0.968737	0.518482	0.596246	0.319862	4292	tags=36%, list=22%, signal=28%	PLXNA4|NAV2|SEMA3F|ADARB1|NRP2
BP	GO:0061983	meiosis II cell cycle process	Cell Cycle	13	0.303747	0.974652	0.519481	0.597139	0.32034	4561	tags=31%, list=23%, signal=24%	PPP2R1A|RAD51C|RAD21|MASTL
BP	GO:0007135	meiosis II	none	13	0.303747	0.974652	0.519481	0.597139	0.32034	4561	tags=31%, list=23%, signal=24%	PPP2R1A|RAD51C|RAD21|MASTL
MF	GO:0031624	ubiquitin conjugating enzyme binding	Proteostasis	33	0.261772	0.984663	0.519481	0.597139	0.32034	5447	tags=36%, list=28%, signal=26%	PRKN|RNF14|ANKIB1|PPARA|RNF144A|GRIK2|RNF125|RNF217|TRIM72|RNF40|TRAF6|RNF19A
BP	GO:0044154	histone H3-K14 acetylation	Epigenetic	13	0.303448	0.973692	0.52048	0.59786	0.320727	13710	tags=100%, list=70%, signal=30%	WBP2|PHF14|MEAF6|BRD1|KMT2A|BRPF1|ING5|SIRT1|BRPF3|KAT7|PIWIL2|NAP1L2|KAT2A
MF	GO:0046915	transition metal ion transmembrane transporter activity	Metal Binding and Homeostasis	33	0.261471	0.983532	0.52048	0.59786	0.320727	9883	tags=58%, list=50%, signal=29%	SLC39A12|SLC39A14|TTYH1|SLC39A10|SLC39A11|SLC30A3|SLC40A1|SLC30A1|SLC11A1|TMEM165|ATP13A1|ATP2C1|ATP2C2|SLC39A3|SLC39A4|SLC30A10|ATP7B|SLC39A13|SLC25A37
BP	GO:0009952	anterior/posterior pattern specification	none	162	0.222915	0.995327	0.52048	0.59786	0.320727	7865	tags=46%, list=40%, signal=28%	WLS|EP300|BMPR1A|RBPJ|VANGL2|SFRP1|PLXNA2|ATM|BPTF|GLI2|BASP1|CRKL|TULP3|COBL|TBX6|PBX3|CTNNB1|SMAD4|SMAD2|SMO|EPB41L5|TSHZ1|FUZ|ZBTB16|HIPK2|EMX2|TBX3|TGFBR1|PSEN1|ALDH1A2|SHH|NOTCH1|TBX18|ARC|FOXC1|PCSK6|LRP5|NLE1|PGAP1|HEY2|FOXF1|YY1|PCDH8|WDR77|TP53|ABI1|CRB2|LRP6|TCAP|DLL1|MSX1|BHLHE41|LFNG|GDF11|FZD5|PAX6|XRCC2|BTG2|GLI3|CDON|TDRD5|LEF1|AXIN2|ACVR2B|HES1|NKD1|HES4|MLLT3|HIPK1|PCSK5|HEY1|WNT1|SKI|GRSF1
BP	GO:0010713	negative regulation of collagen metabolic process	none	10	0.320571	0.960457	0.52048	0.59786	0.320727	6710	tags=50%, list=34%, signal=33%	CYGB|CIITA|EMILIN1|RAP1A|GOT1
BP	GO:1901894	regulation of ATPase-coupled calcium transmembrane transporter activity	none	10	0.320776	0.961071	0.52048	0.59786	0.320727	4809	tags=30%, list=24%, signal=23%	THADA|HSPA2|RYR2
BP	GO:0006568	tryptophan metabolic process	none	10	0.320063	0.958933	0.521479	0.598666	0.321159	679	tags=20%, list=3%, signal=19%	GCDH|AADAT
BP	GO:0090070	positive regulation of ribosome biogenesis	none	10	0.320079	0.958983	0.521479	0.598666	0.321159	13382	tags=100%, list=68%, signal=32%	HEATR1|WDR43|UTP15|RIOK2|WDR75|RIOK1|SIRT7|TRMT112|BUD23|DIMT1
BP	GO:2000234	positive regulation of rRNA processing	none	10	0.320079	0.958983	0.521479	0.598666	0.321159	13382	tags=100%, list=68%, signal=32%	HEATR1|WDR43|UTP15|RIOK2|WDR75|RIOK1|SIRT7|TRMT112|BUD23|DIMT1
BP	GO:1903897	regulation of PERK-mediated unfolded protein response	Proteostasis	10	0.32036	0.959823	0.521479	0.598666	0.321159	11102	tags=80%, list=56%, signal=35%	PPP1R15B|PTPN1|BOK|TMEM33|NCK2|PTPN2|NCK1|PPP1R15A
BP	GO:0000723	telomere maintenance	none	151	0.224043	0.994224	0.522478	0.599641	0.321683	11205	tags=65%, list=57%, signal=28%	MRE11|ERCC4|POLE|MAPK3|SMG6|GAR1|HMBOX1|ERCC1|ATM|POLD1|RFC1|RIF1|TFIP11|TEP1|PARP1|RAD51C|XRCC5|PTGES3|USP7|CTNNB1|HNRNPA2B1|HNRNPU|SMG1|TERF2IP|TNKS2|RPA3|MAPK1|PCNA|ZNF365|SP100|UPF1|TNKS|SLX4|PPP1R10|ATR|SMG5|PML|DHX36|FEN1|RFC3|NHP2|DCLRE1C|NEK7|CCT8|HSP90AB1|CCT7|HNRNPA1|PARN|GNL3|RAD50|PKIB|DNA2|TERF2|PNKP|RAD51D|CCT6A|TNKS1BP1|SMARCAL1|NEK2|PRKDC|DCLRE1B|H4C1|DKC1|HNRNPC|NAT10|HNRNPD|MAP2K7|TERT|SMC5|RPA2|WRAP53|CCNE1|POLE2|TELO2|FBXO4|XRCC1|XRCC6|RFC5|CCT4|RPA1|CTC1|CCT2|TERF1|NAF1|H4C12|POLE3|PIF1|NSMCE2|YLPM1|RFC2|CCT5|PRKCQ|SIRT6|WRN|BLM|APEX1|NBN|RFC4
BP	GO:0043144	snoRNA processing	none	15	0.293061	0.968991	0.522478	0.599641	0.321683	5722	tags=40%, list=29%, signal=28%	EXOSC5|FBLL1|FBL|LARP7|EXOSC6|PARN
BP	GO:1904874	positive regulation of telomerase RNA localization to Cajal body	none	15	0.292849	0.96829	0.523477	0.600702	0.322252	13372	tags=93%, list=68%, signal=30%	RUVBL2|RUVBL1|NHP2|CCT8|CCT7|CCT6A|DKC1|CCT4|CCT2|NAF1|CCT5|CCT3|NOP10|SHQ1
BP	GO:0031648	protein destabilization	none	47	0.248714	0.984623	0.524476	0.601763	0.322821	8528	tags=51%, list=43%, signal=29%	PRKN|EP300|SNCA|CTSH|HTT|GSN|GGA3|CREBBP|CUL3|FBXW7|TRIM21|KDM8|MYLIP|VPS35|MDM2|CCDC88C|CDC73|SERF2|PEX2|BTRC|PRNP|PRKDC|FBXL3|SIRT1
BP	GO:0009143	nucleoside triphosphate catabolic process	none	12	0.308232	0.969525	0.525475	0.602651	0.323297	8525	tags=58%, list=43%, signal=33%	ITPA|SAMHD1|ENTPD3|DCTPP1|NUDT16|ENPP1|ADA
BP	GO:0042711	maternal behavior	none	10	0.319328	0.956732	0.525475	0.602651	0.323297	10733	tags=70%, list=55%, signal=32%	BRINP1|KALRN|OXTR|CREBRF|DBH|DRD1|PTEN
BP	GO:0060746	parental behavior	none	10	0.319328	0.956732	0.525475	0.602651	0.323297	10733	tags=70%, list=55%, signal=32%	BRINP1|KALRN|OXTR|CREBRF|DBH|DRD1|PTEN
BP	GO:1904251	regulation of bile acid metabolic process	Lipid Metabolism	12	0.307768	0.968065	0.526474	0.603453	0.323727	9408	tags=67%, list=48%, signal=35%	PANK2|FGFR4|KIT|PROX1|SIRT1|CES1|STAR|MALRD1
BP	GO:0021522	spinal cord motor neuron differentiation	none	25	0.272179	0.981795	0.526474	0.603453	0.323727	9228	tags=56%, list=47%, signal=30%	GLI2|MDGA2|NKX6-2|PTCH1|SUFU|SHH|GIGYF2|SCYL3|PAX6|GLI3|LMO4|NKX2-2|ZC4H2|NFE2L1
BP	GO:0045191	regulation of isotype switching	none	31	0.262375	0.975431	0.526474	0.603453	0.323727	13251	tags=87%, list=67%, signal=28%	MSH2|CD40|TFRC|RIF1|STAT6|PTPRC|SUPT6H|TGFB1|BCL6|EXOSC6|NDFIP1|ATAD5|THOC1|KMT5B|PAXIP1|CLCF1|IL27RA|TNFSF13|MLH1|HMCES|EXOSC3|TP53BP1|MAD2L2|SHLD2|SHLD1|APLF|KMT5C
BP	GO:0050685	positive regulation of mRNA processing	none	30	0.263669	0.975799	0.526474	0.603453	0.323727	10543	tags=63%, list=54%, signal=29%	CIRBP|NUP98|PRPF19|LEO1|DHX36|NUDT21|PRDX6|TRA2A|CPEB3|PAF1|NCBP1|CDC73|HSF1|CCNB1|STH|HSPA8|DAZAP1|CELF3|RBM3
CC	GO:0000123	histone acetyltransferase complex	Epigenetic	78	0.236192	0.993868	0.527473	0.604253	0.324157	7956	tags=46%, list=40%, signal=28%	KANSL1|KAT8|RUVBL2|EP300|KAT6A|YEATS4|PHF14|RUVBL1|WDR5|SUPT3H|UBAP2L|CREBBP|KAT6B|MORF4L1|KAT2B|TAF5|ACTL6A|ACTL6B|KANSL1L|MEAF6|SGF29|JADE2|EPC1|MSL1|TRRAP|TAF4|MSL2|SUPT7L|TADA2B|BRD1|KANSL3|TAF9|SUPT20H|PHF20L1|TADA1|BRPF1
MF	GO:0032813	tumor necrosis factor receptor superfamily binding	Immune Response	40	0.255112	0.985607	0.527473	0.604253	0.324157	10578	tags=65%, list=54%, signal=30%	MADD|TRAP1|TRIM37|RIPK1|DAB2IP|TRAF2|STAT1|BDNF|TRAF6|CFLAR|BABAM2|TMBIM1|MYD88|TRAF5|PIDD1|CASP8|TRADD|FEM1B|TRAF4|TNFSF12|TNFSF9|TNFSF13|FADD|TNFSF8|BID|TRAF3
BP	GO:0032350	regulation of hormone metabolic process	none	30	0.263299	0.974429	0.527473	0.604253	0.324157	7460	tags=47%, list=38%, signal=29%	DGKQ|RDH10|DKK3|H6PD|SLC27A4|STUB1|REST|ZMPSTE24|ATP1A1|AKR1C3|BMP6|ARNT|HPN|EGR1
BP	GO:0090190	positive regulation of branching involved in ureteric bud morphogenesis	none	14	0.294355	0.96278	0.527473	0.604253	0.324157	12982	tags=86%, list=66%, signal=29%	SOX9|AGT|SMO|SOX8|LGR4|PAX8|GREM1|WNT2B|SIX1|VEGFA|PAX2|NOG
BP	GO:0090385	phagosome-lysosome fusion	Autophagy	10	0.317191	0.950329	0.528472	0.605053	0.324586	6918	tags=50%, list=35%, signal=32%	RAB34|TMEM175|RAB20|SYT7|CLN3
MF	GO:0019212	phosphatase inhibitor activity	none	40	0.254862	0.984642	0.528472	0.605053	0.324586	8840	tags=55%, list=45%, signal=30%	TESC|PPP1R14C|PHACTR1|PPP1R37|LMTK2|PPP1R10|PPP1R1A|PPME1|ELFN1|LGALS3|PPP1R2|PTN|PPP1R9B|ENSA|ARPP19|SH3RF2|PPP1R8|CABIN1|PPP1R14A|PPP1R1B|PPP1R11|PHACTR3
BP	GO:1904894	positive regulation of receptor signaling pathway via STAT	none	72	0.238104	0.991908	0.528472	0.605053	0.324586	8249	tags=46%, list=42%, signal=27%	CD40|CRLF1|PTK2B|STAT3|FYN|JAK2|AGT|CSF1R|IL18|HCLS1|FLT3|AKR1B1|PARP9|PARP14|CRLF3|NOTCH1|TNFRSF1A|ERBB4|IL6ST|IL6R|IL10RA|LYN|STAP2|SOCS3|PIBF1|IL15|KIT|HES1|CD300A|HSF1|CTF1|CENPJ|CLCF1
BP	GO:0007288	sperm axoneme assembly	Synapse	16	0.293097	0.977524	0.528472	0.605053	0.324586	12699	tags=88%, list=65%, signal=31%	BBS2|IQCG|FSIP2|ARMC2|NEURL1|SPAG16|TTLL1|SPEF2|CFAP157|CFAP43|CFAP44|CFAP65|TPGS1|DNAH1
BP	GO:0007292	female gamete generation	none	119	0.226982	0.986866	0.529471	0.605938	0.325061	10442	tags=59%, list=53%, signal=28%	FMN2|YTHDC2|PTK2B|PRKAR1A|ADAMTS1|ERCC1|ATM|BCL2|PDE5A|PPP2R1A|RAD51C|IMMP2L|WASHC5|BMPR1B|CTNNB1|MDK|PANX1|ZMIZ1|CDC25B|PAQR8|PTN|NRIP1|TOB2|SOHLH1|TUT4|SOS1|MASTL|WDR77|TAF4B|NANOS1|HEXB|SPIRE1|H3-3B|PABPC1L|IHO1|IL4R|PARN|NOS3|SIRT2|LGR5|KMT2B|INHBB|GAS2|TDRD5|TRIP13|NPR2|KMT2D|MCM8|ETV6|HSF1|PTGS2|SIRT1|YBX2|PGR|SPIRE2|MLH3|NPM2|AMH|CCNB1|PDE3A|MEIOB|TNFAIP6|ASPM|IGF1|NPPC|MEIOC|H3-3A|NCAPH2|AURKC|MLH1
BP	GO:0042447	hormone catabolic process	none	10	0.31696	0.949638	0.529471	0.605938	0.325061	4696	tags=40%, list=24%, signal=30%	ECE1|SPP1|ACE|SRD5A1
CC	GO:0120114	Sm-like protein family complex	none	81	0.234463	0.989879	0.529471	0.605938	0.325061	8735	tags=47%, list=44%, signal=26%	ZMAT2|PRPF4|SNRPN|LUC7L2|LSM7|SNRPC|PRPF31|LUC7L3|CLNS1A|LSM4|DDX23|TXNL4A|PPIH|DDX39B|LUC7L|SNRPB|LSM5|SLU7|STRAP|LSM11|SNRPE|ARFGEF1|SNRPA1|SNRPD1|SNRPF|SNRNP200|SF3A3|SNRPD3|SNU13|EFTUD2|PRPF8|SNRPB2|GEMIN7|SNRPD2|CD2BP2|SNRPG|TGS1|LSM3
MF	GO:0016279	protein-lysine N-methyltransferase activity	none	58	0.24128	0.980155	0.53047	0.606822	0.325535	8513	tags=52%, list=43%, signal=29%	VCPKMT|EHMT2|SETD7|WDR5|KMT2C|SETD1A|MEN1|RBBP5|KMT5A|NSD1|SMYD2|DOT1L|SETDB1|EEF1AKMT2|EHMT1|PRDM16|EEF1AKMT3|SETMAR|SMYD3|WDR82|MECOM|KMT2B|SETD2|KMT2A|KMT2D|SETD5|KMT5B|SETD4|ASH2L|METTL21EP
BP	GO:0090503	RNA phosphodiester bond hydrolysis, exonucleolytic	none	44	0.250457	0.983319	0.53047	0.606822	0.325535	14306	tags=95%, list=73%, signal=26%	PNPT1|EXOSC5|CNOT7|EXOSC6|EXOSC9|NOCT|PDE12|ERI3|CNOT6|ISG20|EXD2|PARN|PAN2|DCPS|EXOSC7|CNOT8|XRN2|CNOT3|ERI2|ZC3H12A|DIS3|PNLDC1|TRIR|PAN3|DIS3L|ERI1|EXOSC4|CNOT2|EXOSC8|ISG20L2|EXOSC3|CNOT1|ANGEL1|DIS3L2|CNOT6L|ANGEL2|EXOSC2|EXOSC1|EXOSC10|DCP2|XRN1|USB1
MF	GO:0044390	ubiquitin-like protein conjugating enzyme binding	Proteostasis	39	0.254449	0.980347	0.53047	0.606822	0.325535	5447	tags=36%, list=28%, signal=26%	PRKN|RNF14|PARK7|ANKIB1|PPARA|RNF144A|RPS3|GRIK2|RNF125|RNF217|TRIM72|RNF40|TRAF6|RNF19A
MF	GO:0098847	sequence-specific single stranded DNA binding	none	14	0.293615	0.960359	0.531469	0.607878	0.326102	10250	tags=71%, list=52%, signal=34%	HNRNPA2B1|TERF2IP|HNRNPA1|RAD50|TERF2|HSF1|RPA2|RPA1|CTC1|TERF1
CC	GO:0042555	MCM complex	none	12	0.304956	0.959219	0.532468	0.608761	0.326575	9634	tags=67%, list=49%, signal=34%	MCM6|MCM4|MCM7|MCMBP|MMS22L|MCM8|MCM5|TONSL
BP	GO:0045623	negative regulation of T-helper cell differentiation	none	13	0.300689	0.96484	0.532468	0.608761	0.326575	8050	tags=54%, list=41%, signal=32%	ANXA1|BCL6|ZBTB7B|IL4R|SMAD7|LOXL3|ZC3H12A
BP	GO:0048739	cardiac muscle fiber development	none	10	0.316517	0.948309	0.532468	0.608761	0.326575	9600	tags=70%, list=49%, signal=36%	CXADR|SGCD|ZMPSTE24|TCAP|MYH11|TTN|BMP4
BP	GO:0035590	purinergic nucleotide receptor signaling pathway	Immune Response	27	0.266528	0.968464	0.533467	0.60947	0.326956	6169	tags=41%, list=31%, signal=28%	P2RX7|NECAB2|ADORA3|P2RX6|ADCY5|ANO6|P2RY2|PTAFR|GNAI2|ADORA1|CNTN2
BP	GO:0010719	negative regulation of epithelial to mesenchymal transition	none	34	0.258515	0.980328	0.533467	0.60947	0.326956	5151	tags=35%, list=26%, signal=26%	PBLD|VASN|SFRP1|TGFB2|DAB2IP|SPRED3|FUZ|EFNA1|PPP2CA|SDHAF2|STRAP|SPRY2
MF	GO:0019956	chemokine binding	none	21	0.279778	0.979103	0.533467	0.60947	0.326956	10403	tags=62%, list=53%, signal=29%	ITGAV|ITGB1|A2M|FGF2|PDPN|HMGB1|ACKR3|CXCR4|ZFP36|CCR5|ACKR1|CCR1|PLP2
CC	GO:0032040	small-subunit processome	none	38	0.254073	0.976417	0.533467	0.60947	0.326956	11761	tags=74%, list=60%, signal=30%	WDR36|FBLL1|XRCC5|HEATR1|FBL|NOP56|NOP14|UTP18|NOL6|UTP4|KRR1|WDR3|NOP58|IMP4|SNU13|PWP2|WDR46|PRKDC|DCAF13|MPHOSPH10|UTP25|UTP23|RPS7|UTP11|NOL10|UTP6|NOC4L|PDCD11
BP	GO:0042737	drug catabolic process	none	17	0.289189	0.971105	0.533467	0.60947	0.326956	3593	tags=29%, list=18%, signal=24%	NOS1|CYP2U1|CYP2J2|CYP2C8|CYP2E1
BP	GO:0009264	deoxyribonucleotide catabolic process	none	19	0.287533	0.984215	0.534466	0.610352	0.327428	11095	tags=74%, list=56%, signal=32%	SAMHD1|NT5C|UNG|TDG|DCTPP1|DERA|NUDT16|NEIL2|NT5M|NUDT18|ADA|SMUG1|OGG1|NTHL1
CC	GO:0043596	nuclear replication fork	none	40	0.253774	0.980439	0.534466	0.610352	0.327428	9814	tags=60%, list=50%, signal=30%	POLD1|RPA3|PRPF19|PCNA|PURA|WDHD1|HELB|XPA|ZRANB3|PURB|GINS2|SMARCA5|BCAS2|PLRG1|TIMELESS|MMS22L|BAZ1B|TREX1|SMARCAL1|CDC5L|RPA2|TONSL|RPA1|TIPIN
BP	GO:0044321	response to leptin	none	23	0.273359	0.972973	0.534466	0.610352	0.327428	9356	tags=61%, list=48%, signal=32%	BBS2|STAT3|MKKS|LRP2|BBS4|INHBB|PID1|UGCG|EBI3|GCK|SIRT1|LEPR|FGB|STAR
MF	GO:0016538	cyclin-dependent protein serine/threonine kinase regulator activity	none	49	0.246762	0.97997	0.535465	0.611059	0.327808	9583	tags=55%, list=49%, signal=28%	CCNT2|CCNYL1|CCND3|HEXIM1|KAT2B|CDKN1B|CDKN2B|CDKN2C|CDKN2D|CDKN1A|CCND2|CCNK|CNPPD1|CDKN1C|CDK4|CCNY|CCNI2|CCNA1|MNAT1|CDKN2A|CCNC|CCNG1|CCNO|INCA1|CCNE1|CCNB1|CCNJL
BP	GO:0033235	positive regulation of protein sumoylation	none	13	0.300058	0.962814	0.535465	0.611059	0.327808	6806	tags=46%, list=35%, signal=30%	UBE2I|HDAC4|PIAS4|SAE1|GNL3|ARNT
BP	GO:0075522	IRES-dependent viral translational initiation	none	10	0.3159	0.946461	0.535465	0.611059	0.327808	7926	tags=60%, list=40%, signal=36%	DENR|PTBP1|EIF2D|SSB|EIF3B|EIF3D
CC	GO:0031462	Cul2-RING ubiquitin ligase complex	Proteostasis	13	0.300031	0.962726	0.535465	0.611059	0.327808	11262	tags=77%, list=57%, signal=33%	ZYG11B|COMMD1|GLMN|CUL2|ZSWIM6|ELOB|ZSWIM8|RBX1|ZSWIM5|ZSWIM4
BP	GO:0007156	homophilic cell adhesion via plasma membrane adhesion molecules	Structural Stabilization	161	0.222006	0.990455	0.535465	0.611059	0.327808	9871	tags=55%, list=50%, signal=27%	CDH13|PVR|CDH23|FAT1|CDH18|PLXNB2|CDHR3|CLSTN2|DSC2|PTPRT|PCDH1|ROBO1|DCHS2|ROBO2|AMIGO1|NECTIN1|CDH8|NECTIN3|NEXN|CDH2|CDH20|ITGB1|CADM1|CDH9|CDH3|IGSF21|OBSL1|FAT4|CDH7|PALLD|PCDH15|DSCAM|BSG|IGSF9B|FAT2|CNTN4|IGSF11|TENM3|FAT3|CD84|VSTM2L|CDH22|CDH10|PCDH8|CDH26|DSG2|PCDHGC5|KIRREL3|CADM3|CDH1|RET|PCDH18|PCDHB7|PCDHB2|PCDHA11|CNTN2|CNTN6|PCDHA7|MPZL2|PCDHA9|DCHS1|PCDHB4|PCDHAC2|ESAM|IGFN1|PCDH7|CDH12|CDH19|PCDHB10|CLSTN3|CLSTN1|CDHR1|EMB|NPTN|PCDHB3|PCDHAC1|PCDHB14|PCDHGA12|CDH11|CELSR1|SDK1|PCDHGC4|PECAM1|PCDHGA1|PTPN23|PCDHA6|PCDHB12|DSG1
BP	GO:0016574	histone ubiquitination	Epigenetic	47	0.246926	0.977542	0.536464	0.611678	0.32814	9310	tags=55%, list=47%, signal=29%	DDB2|WAC|RYBP|UBR2|TRIM37|PARK7|RNF20|LEO1|DDB1|TRIP12|OTUB1|CTR9|DTX3L|RNF40|PAF1|UBR5|UBE2N|KDM1A|SKP1|CDC73|UHRF1|RNF168|PCGF6|PCGF3|UBE2E1|CDK9
BP	GO:0019336	phenol-containing compound catabolic process	none	11	0.308916	0.950306	0.536464	0.611678	0.32814	788	tags=18%, list=4%, signal=17%	COMT|FAH
BP	GO:0032506	cytokinetic process	none	36	0.254721	0.971097	0.536464	0.611678	0.32814	12032	tags=75%, list=61%, signal=29%	NUP62|SPAST|ANLN|PDCD6IP|ANXA11|MYH9|SNX18|SNX33|SNX9|SPIRE1|CHMP2B|BIN3|RHOA|CHMP3|VPS4B|KIF20B|VPS4A|SPIRE2|RTKN|MITD1|CHMP1A|CHMP4B|CHMP5|CHMP2A|CHMP4A|CHMP6|CNTROB
MF	GO:0051393	alpha-actinin binding	none	24	0.272346	0.974387	0.536464	0.611678	0.32814	13925	tags=96%, list=71%, signal=28%	PDLIM4|PDLIM5|PDLIM3|MAGI1|PKD2L1|PALLD|PKD2|DAG1|PDLIM1|LDB3|TTN|MYOT|ADORA2A|CACNA1C|NRAP|PDLIM7|SYNPO2|KCNA5|CACNA1D|RARA|PDLIM2|KCNN2|PPARG
BP	GO:0060339	negative regulation of type I interferon-mediated signaling pathway	none	12	0.304141	0.956655	0.536464	0.611678	0.32814	9368	tags=67%, list=48%, signal=35%	SAMHD1|CNOT7|NLRC5|YTHDF3|METTL3|TREX1|TTLL12|PTPN2
CC	GO:0016282	eukaryotic 43S preinitiation complex	Proteostasis	16	0.291936	0.973651	0.536464	0.611678	0.32814	8426	tags=56%, list=43%, signal=32%	DHX29|EIF3L|EIF3M|EIF1B|EIF3B|EIF3K|EIF3D|EIF3C|EIF1
BP	GO:0003417	growth plate cartilage development	none	17	0.287665	0.965988	0.537463	0.612643	0.328658	5879	tags=41%, list=30%, signal=29%	COL27A1|SOX9|TGFBR2|ANXA6|ZMPSTE24|IFT80|CARM1
MF	GO:0008484	sulfuric ester hydrolase activity	none	14	0.29244	0.956515	0.537463	0.612643	0.328658	8219	tags=50%, list=42%, signal=29%	GALNS|ARSG|ARSI|ARSA|SGSH|ARSB|SULF2
BP	GO:0045842	positive regulation of mitotic metaphase/anaphase transition	Cell Cycle	11	0.308631	0.949429	0.538462	0.613	0.328849	11635	tags=82%, list=59%, signal=33%	CUL3|ANAPC4|CDC27|RB1|CDT1|ANAPC7|NSMCE2|ANAPC5|CDC16
BP	GO:0046134	pyrimidine nucleoside biosynthetic process	Cell Cycle	16	0.291393	0.97184	0.538462	0.613	0.328849	9830	tags=69%, list=50%, signal=34%	DTYMK|CDA|CAD|UCKL1|UCK2|UPP1|UCK1|TK2|DHODH|UMPS|TYMP
BP	GO:1901970	positive regulation of mitotic sister chromatid separation	Cell Cycle	11	0.308631	0.949429	0.538462	0.613	0.328849	11635	tags=82%, list=59%, signal=33%	CUL3|ANAPC4|CDC27|RB1|CDT1|ANAPC7|NSMCE2|ANAPC5|CDC16
BP	GO:0008272	sulfate transport	none	16	0.291177	0.971119	0.538462	0.613	0.328849	10332	tags=62%, list=53%, signal=30%	SLC25A11|SLC13A4|SLC26A4|SLC25A30|SLC25A10|SLC26A8|SLC26A9|SLC26A1|SLC26A2|SLC26A6
MF	GO:0015106	bicarbonate transmembrane transporter activity	none	21	0.278747	0.975497	0.538462	0.613	0.328849	10332	tags=62%, list=53%, signal=29%	SLC4A8|SLC4A11|SLC4A10|SLC4A4|SLC26A4|SLC4A7|SLC4A3|SLC26A8|SLC26A9|SLC26A1|CFTR|SLC26A2|SLC26A6
MF	GO:0015299	solute:proton antiporter activity	none	18	0.287935	0.978755	0.538462	0.613	0.328849	8410	tags=56%, list=43%, signal=32%	LETM1|CLCN3|SLC9A1|SLC11A1|SLC9A9|TMCO3|SLC9A8|SLC9A6|SLC9A3|SLC9B2
BP	GO:0048532	anatomical structure arrangement	none	15	0.289637	0.95767	0.538462	0.613	0.328849	5496	tags=40%, list=28%, signal=29%	BMPR1A|PLXNA4|DAB1|SEMA3F|NRP2|DLL1
BP	GO:0060795	cell fate commitment involved in formation of primary germ layer	none	26	0.265143	0.962145	0.538462	0.613	0.328849	8713	tags=54%, list=44%, signal=30%	BMPR1A|CTNNB1|FGFR1|LEO1|FZD7|SMAD1|CTR9|SOX2|EYA2|PAF1|KLF4|CDC73|EYA1|SFRP2
BP	GO:0061299	retina vasculature morphogenesis in camera-type eye	none	11	0.308664	0.949532	0.538462	0.613	0.328849	12527	tags=91%, list=64%, signal=33%	LAMA1|CLIC4|RHOJ|LRP5|COL4A1|NDP|LRP5L|NRP1|FZD4|CYP1B1
MF	GO:0004526	ribonuclease P activity	none	11	0.307984	0.947439	0.539461	0.61353	0.329133	12540	tags=91%, list=64%, signal=33%	POP1|RPP40|POP7|RPP14|PRORP|RPP21|RPP30|RPP38|POP5|POP4
BP	GO:0019511	peptidyl-proline hydroxylation	none	16	0.290937	0.970319	0.539461	0.61353	0.329133	1909	tags=25%, list=10%, signal=23%	ERO1B|CRTAP|EGLN1|ERO1A
CC	GO:0031010	ISWI-type complex	none	11	0.308009	0.947518	0.539461	0.61353	0.329133	4087	tags=36%, list=21%, signal=29%	BPTF|BAZ1A|CHRAC1|RBBP4
BP	GO:0042754	negative regulation of circadian rhythm	none	13	0.298861	0.958973	0.539461	0.61353	0.329133	10096	tags=69%, list=51%, signal=34%	CIPC|CRY2|CRH|ADORA1|ADA|CRY1|SIN3A|PER2|DRD2
CC	GO:0043020	NADPH oxidase complex	none	11	0.308281	0.948354	0.539461	0.61353	0.329133	10201	tags=64%, list=52%, signal=31%	CYBA|NCF4|NCF2|NOXA1|NOX4|CYBB|DUOX1
BP	GO:1990868	response to chemokine	none	52	0.243887	0.974229	0.539461	0.61353	0.329133	10124	tags=56%, list=51%, signal=27%	DOCK8|TREM2|SLIT2|PTK2B|PADI2|WNK1|ROBO1|CIB1|SLIT3|DUSP1|CMKLR1|STK39|CXCL12|FOXC1|ACKR3|GPR35|CCL2|CXCR4|RHOA|ZC3H12A|SH2B3|THPO|LRCH1|CCR5|SLC12A2|CCL3L1|CX3CL1|ACKR1|CCR1
BP	GO:1990869	cellular response to chemokine	none	52	0.243887	0.974229	0.539461	0.61353	0.329133	10124	tags=56%, list=51%, signal=27%	DOCK8|TREM2|SLIT2|PTK2B|PADI2|WNK1|ROBO1|CIB1|SLIT3|DUSP1|CMKLR1|STK39|CXCL12|FOXC1|ACKR3|GPR35|CCL2|CXCR4|RHOA|ZC3H12A|SH2B3|THPO|LRCH1|CCR5|SLC12A2|CCL3L1|CX3CL1|ACKR1|CCR1
BP	GO:0050830	defense response to Gram-positive bacterium	Immune Response	62	0.24042	0.98231	0.54046	0.613971	0.32937	10710	tags=56%, list=54%, signal=26%	P2RX7|HLA-A|GSDMD|ADAM17|HAVCR2|SSC5D|CHGA|RARRES2|TLR2|TBK1|HLA-E|SEH1L|C5AR1|EPHA2|GBP4|GBP2|DROSHA|MYD88|LYZ|H2BC12|H2BC21|CARD9|FGR|PPP1R11|ACP5|ROMO1|RIPK2|H2BC8|RNASE6|IL27RA|NLRP3|PGLYRP1|TNFSF8|LBP|HMGB2
BP	GO:0001325	formation of extrachromosomal circular DNA	none	13	0.298592	0.958111	0.54046	0.613971	0.32937	12172	tags=85%, list=62%, signal=32%	ERCC1|XRCC5|SLX4|DNA2|TERF2|SMARCAL1|TERF1|WRN|BLM|NBN|XRCC3
BP	GO:0010752	regulation of cGMP-mediated signaling	none	12	0.302899	0.952749	0.54046	0.613971	0.32937	9980	tags=67%, list=51%, signal=33%	PTK2B|PDE10A|RUNDC3A|CGAS|NPR2|THBS1|PDE11A|NPPC
BP	GO:0030049	muscle filament sliding	none	32	0.258865	0.968758	0.54046	0.613971	0.32937	11809	tags=75%, list=60%, signal=30%	ACTN2|NEB|VIM|TPM1|ACTN3|TPM3|DES|MYBPC1|TCAP|MYL6B|MYH7|TPM2|MYL6|MYH4|TMOD1|MYL3|MYH8|TTN|MYH3|TNNT1|DMD|TNNT2|ACTC1|MYLK2
BP	GO:0033275	actin-myosin filament sliding	none	32	0.258865	0.968758	0.54046	0.613971	0.32937	11809	tags=75%, list=60%, signal=30%	ACTN2|NEB|VIM|TPM1|ACTN3|TPM3|DES|MYBPC1|TCAP|MYL6B|MYH7|TPM2|MYL6|MYH4|TMOD1|MYL3|MYH8|TTN|MYH3|TNNT1|DMD|TNNT2|ACTC1|MYLK2
BP	GO:0090179	planar cell polarity pathway involved in neural tube closure	none	13	0.298785	0.958729	0.54046	0.613971	0.32937	9159	tags=62%, list=47%, signal=33%	VANGL2|SFRP1|FZD1|DVL3|DVL2|SFRP2|NPHP3|CELSR1
BP	GO:0090656	t-circle formation	none	13	0.298592	0.958111	0.54046	0.613971	0.32937	12172	tags=85%, list=62%, signal=32%	ERCC1|XRCC5|SLX4|DNA2|TERF2|SMARCAL1|TERF1|WRN|BLM|NBN|XRCC3
BP	GO:0090737	telomere maintenance via telomere trimming	none	13	0.298592	0.958111	0.54046	0.613971	0.32937	12172	tags=85%, list=62%, signal=32%	ERCC1|XRCC5|SLX4|DNA2|TERF2|SMARCAL1|TERF1|WRN|BLM|NBN|XRCC3
BP	GO:0060055	angiogenesis involved in wound healing	Vasculature	26	0.265056	0.961829	0.541459	0.615019	0.329932	10018	tags=62%, list=51%, signal=30%	GPX1|ALOX5|SERPINE1|B4GALT1|TNFAIP3|DAG1|ADIPOR2|PRCP|GPR4|GATA2|CXCR4|CD34|SLC12A2|NDNF|CX3CL1|SMOC2
BP	GO:0046007	negative regulation of activated T cell proliferation	Immune Response	12	0.300488	0.945167	0.542458	0.61598	0.330448	4195	tags=33%, list=21%, signal=26%	SCRIB|PRKAR1A|LGALS9|LRRC32
MF	GO:0004115	3',5'-cyclic-AMP phosphodiesterase activity	none	12	0.300553	0.945371	0.542458	0.61598	0.330448	9380	tags=67%, list=48%, signal=35%	PDE4D|PDE4A|PDE8B|PDE7B|PDE8A|PDE1B|PDE4C|PDE3A
BP	GO:0061709	reticulophagy	Autophagy	12	0.299287	0.941388	0.543457	0.616679	0.330823	10830	tags=75%, list=55%, signal=34%	UFC1|ATG2A|DDRGK1|RETREG1|ATG2B|RB1CC1|UBA5|STING1|UFM1
BP	GO:0036148	phosphatidylglycerol acyl-chain remodeling	Lipid Metabolism	13	0.29793	0.955986	0.543457	0.616679	0.330823	5964	tags=38%, list=30%, signal=27%	SERAC1|LPCAT1|LPGAT1|LPCAT4|PLA2G4B
BP	GO:0036149	phosphatidylinositol acyl-chain remodeling	Lipid Metabolism	12	0.299859	0.943188	0.543457	0.616679	0.330823	5463	tags=33%, list=28%, signal=24%	MBOAT7|LCLAT1|PLAAT3|LPGAT1
BP	GO:0001658	branching involved in ureteric bud morphogenesis	none	49	0.245418	0.974633	0.543457	0.616679	0.330823	3111	tags=27%, list=16%, signal=22%	LAMA5|SOX9|DLG1|BCL2|AGT|FGF1|CTNNB1|SMAD4|FAT4|SMO|NPNT|PTCH1|FGF2
MF	GO:0005272	sodium channel activity	Synapse	42	0.25034	0.976062	0.543457	0.616679	0.330823	10717	tags=67%, list=54%, signal=30%	ASIC2|NALCN|SLC4A11|PKD2L1|SCN2B|SCN4A|HCN1|SCN1A|SCN2A|GRIK2|SCN5A|GRIK1|ASIC1|PKD2|SCN8A|HCN3|SCN3B|KCNK1|GRIK4|SCN4B|CACNA1G|SCN11A|CACNA1I|GRIK3|TRPM2|SCN7A|SCN1B|ASIC4
BP	GO:0072171	mesonephric tubule morphogenesis	none	55	0.244496	0.983366	0.544456	0.617638	0.331337	7942	tags=47%, list=40%, signal=28%	LAMA5|SOX9|DLG1|BCL2|AGT|FGF1|CTNNB1|SMAD4|FAT4|SMO|NPNT|PTCH1|FGF2|SHH|FMN1|SOX8|PKD2|ILK|LZTS2|SALL1|GLI3|DCHS1|HES1|LGR4|WNT1|PGF
BP	GO:2001014	regulation of skeletal muscle cell differentiation	none	19	0.284641	0.974316	0.544456	0.617638	0.331337	3258	tags=26%, list=17%, signal=22%	S100B|EPHB1|UQCC2|DDX17|MEF2C
BP	GO:0002021	response to dietary excess	none	21	0.276642	0.96813	0.545455	0.61851	0.331805	1453	tags=19%, list=7%, signal=18%	APOE|SGIP1|APPL2|VGF
CC	GO:0031362	anchored component of external side of plasma membrane	none	15	0.288643	0.954384	0.545455	0.61851	0.331805	4519	tags=33%, list=23%, signal=26%	CD59|IGSF21|CA4|CD14|THY1
MF	GO:0042056	chemoattractant activity	none	21	0.277058	0.969584	0.545455	0.61851	0.331805	9818	tags=62%, list=50%, signal=31%	GPNMB|HGF|FGF2|VEGFB|LGALS3|HMGB1|PDGFB|SCG2|MIF|PGF|COLEC10|BMP4|CX3CL1
CC	GO:0033202	DNA helicase complex	Cell Cycle	14	0.290614	0.950546	0.546454	0.619468	0.332319	4466	tags=36%, list=23%, signal=28%	RUVBL2|RUVBL1|ACTL6A|TFPT|YY1
CC	GO:0031011	Ino80 complex	none	14	0.290614	0.950546	0.546454	0.619468	0.332319	4466	tags=36%, list=23%, signal=28%	RUVBL2|RUVBL1|ACTL6A|TFPT|YY1
BP	GO:0043367	CD4-positive, alpha-beta T cell differentiation	Immune Response	58	0.239664	0.973589	0.547453	0.620163	0.332692	8050	tags=47%, list=41%, signal=28%	SH3RF1|MTOR|STAT3|IL18|STAT6|SPN|NCKAP1L|ANXA1|RUNX1|LGALS9|CD83|MALT1|TMEM98|BCL6|HMGB1|ZBTB7B|CBFB|IL4R|LEF1|RUNX3|RORA|BCL3|NFKBIZ|CD86|SMAD7|LOXL3|ZC3H12A
BP	GO:0090399	replicative senescence	none	13	0.296849	0.952518	0.547453	0.620163	0.332692	4762	tags=38%, list=24%, signal=29%	ATM|SERPINE1|ATR|CDKN1A|TP53
CC	GO:0032580	Golgi cisterna membrane	Proteostasis	78	0.233793	0.983773	0.547453	0.620163	0.332692	13039	tags=78%, list=66%, signal=26%	ARAP1|HACE1|SCFD1|ASAP2|CHSY1|ST6GAL1|NUCB1|B4GALT1|GOLGA8B|INPP5E|GOLGA8A|GOLPH3L|B4GALT6|ST6GAL2|COG3|SORT1|GAL3ST4|FUT10|B4GALNT4|ST3GAL1|MOB4|NSG1|CHSY3|CSGALNACT1|TMEM115|NSG2|ST3GAL4|SAR1B|GOLIM4|NAGPA|GOLPH3|GOLGA2P5|B4GALT5|B3GALT6|GOLGA8R|FUT2|GOLGA3|B4GALT7|ABO|GAL3ST3|ST3GAL2|RAB21|CSGALNACT2|FUT11|GOLGA8N|CANT1|FUT1|GALNT1|GOLGA8IP|FUT4|B4GALT4|GPR89B|GALNT3|CHPF2|GOLGA2|GALNT2|B4GALNT3|GGTA1|ST3GAL3|TMED3|UXS1
BP	GO:0048846	axon extension involved in axon guidance	Synapse	36	0.253254	0.965504	0.547453	0.620163	0.332692	10308	tags=64%, list=52%, signal=30%	SEMA4D|SLIT2|PLXNA4|SEMA5B|SLIT3|SEMA3F|DSCAM|SEMA3E|CXCL12|SEMA3B|NRP2|SLIT1|SEMA6D|SEMA4F|ALCAM|SEMA5A|SEMA6A|WNT3|SEMA4B|SEMA3A|SEMA3C|SEMA4A|MEGF8
BP	GO:1902284	neuron projection extension involved in neuron projection guidance	Synapse	36	0.253254	0.965504	0.547453	0.620163	0.332692	10308	tags=64%, list=52%, signal=30%	SEMA4D|SLIT2|PLXNA4|SEMA5B|SLIT3|SEMA3F|DSCAM|SEMA3E|CXCL12|SEMA3B|NRP2|SLIT1|SEMA6D|SEMA4F|ALCAM|SEMA5A|SEMA6A|WNT3|SEMA4B|SEMA3A|SEMA3C|SEMA4A|MEGF8
BP	GO:0070232	regulation of T cell apoptotic process	Apoptosis	26	0.264143	0.958516	0.548452	0.621033	0.333158	4762	tags=31%, list=24%, signal=23%	DOCK8|GPAM|EFNA1|LGALS9|GIMAP8|LGALS3|ZC3H8|TP53
BP	GO:0032200	telomere organization	none	158	0.221101	0.985039	0.548452	0.621033	0.333158	11205	tags=64%, list=57%, signal=28%	MRE11|ERCC4|POLE|MAPK3|SMG6|GAR1|HMBOX1|ERCC1|ATM|POLD1|RFC1|RIF1|TFIP11|TEP1|PARP1|RAD51C|XRCC5|PTGES3|USP7|CTNNB1|HNRNPA2B1|HNRNPU|SMG1|TERF2IP|TNKS2|RPA3|MAPK1|PCNA|ZNF365|SP100|DOT1L|UPF1|TNKS|SLX4|PPP1R10|ATR|SMG5|PML|DHX36|FEN1|RFC3|NHP2|DCLRE1C|NEK7|CCT8|HSP90AB1|H3-3B|CCT7|HNRNPA1|PARN|GNL3|RAD50|PKIB|DNA2|TERF2|PNKP|RAD51D|CCT6A|TNKS1BP1|SMARCAL1|NEK2|PRKDC|DCLRE1B|H4C1|DKC1|HNRNPC|NAT10|HNRNPD|MAP2K7|TERT|SMC5|RPA2|WRAP53|CCNE1|POLE2|TELO2|FBXO4|XRCC1|XRCC6|RFC5|CCT4|RPA1|CTC1|CCT2|H3-3A|TERF1|NAF1|H4C12|POLE3|PIF1|NSMCE2|YLPM1|RFC2|CCT5|PRKCQ|SIRT6|WRN|BLM|APEX1|NBN|RFC4
BP	GO:0060732	positive regulation of inositol phosphate biosynthetic process	none	11	0.307078	0.944651	0.548452	0.621033	0.333158	7222	tags=45%, list=37%, signal=29%	SNCA|ADCYAP1R1|GPER1|PTAFR|NTSR1
BP	GO:0086013	membrane repolarization during cardiac muscle cell action potential	none	21	0.276285	0.966878	0.549451	0.621989	0.333671	6079	tags=43%, list=31%, signal=30%	DLG1|ATP1B1|ATP1A1|KCNE4|YWHAE|KCNJ2|KCNE3|KCNQ1|KCNJ3
BP	GO:0006474	N-terminal protein amino acid acetylation	Proteostasis	17	0.285754	0.95957	0.549451	0.621989	0.333671	6711	tags=41%, list=34%, signal=27%	EP300|CREBBP|KAT2B|NAA35|NAA50|NAA20|NAA80
BP	GO:0006595	polyamine metabolic process	none	16	0.288311	0.961562	0.55045	0.622944	0.334184	9181	tags=56%, list=47%, signal=30%	SAT2|SMOX|AZIN1|AGMAT|AMD1|ODC1|AZIN2|SMS|HDAC10
MF	GO:0033691	sialic acid binding	none	21	0.276019	0.965948	0.55045	0.622944	0.334184	8338	tags=48%, list=42%, signal=27%	AGRN|MAG|CD33|SIGLEC8|SELP|SIGLEC9|ST8SIA3|SELE|CD22|SIGLEC16
BP	GO:0006333	chromatin assembly or disassembly	Epigenetic	178	0.218846	0.982259	0.552448	0.624942	0.335255	8590	tags=47%, list=44%, signal=27%	MORC2|KAT6A|SMARCB1|H1-0|SMARCD2|PADI2|SOX9|CHAF1A|PARP10|HP1BP3|TSPYL1|DNMT1|BRD2|RUVBL1|TSPYL5|H1-2|SMARCD3|PPHLN1|RESF1|KAT6B|SUPT16H|SETDB1|NAP1L5|CENPV|TAL1|ZNF304|RBBP4|DAXX|CENPO|HMGA1|TP53|H2AX|SMYD3|H2BC13|HIRIP3|NRDE2|ZNFX1|H3-3B|TSPYL4|ITGB3BP|TASOR|PAF1|NOC2L|NAP1L4|SIRT2|MACROH2A2|ANP32B|H1-5|H1-4|H2BC14|CTCF|SMARCA5|MTA2|CENPH|H2BC19P|MACROH2A1|BAZ2A|H2BC18|SMARCC1|H1-1|GRWD1|PHF2|BAZ1B|H2BC12|CHAF1B|H2BC3|CDKN2A|DNMT3A|ATF7IP|TPR|H2BC21|CDAN1|H2BU1|NPM1|HDAC1|TLK1|CABIN1|ARID2|H2BC15|H4C1|MBD3|SIRT1|CENPP
MF	GO:0005172	vascular endothelial growth factor receptor binding	Immune Response	13	0.295791	0.949121	0.552448	0.624942	0.335255	3328	tags=31%, list=17%, signal=26%	CD2AP|ITGA5|DAB2IP|VEGFB
BP	GO:0009913	epidermal cell differentiation	none	207	0.217728	0.98724	0.552448	0.624942	0.335255	8341	tags=44%, list=42%, signal=26%	ASAH1|FLNB|MYO6|TRIOBP|CD109|SCRIB|DSC2|RBPJ|BCR|JUP|STK4|WHRN|CLIC4|CDH3|PPHLN1|CTNNB1|ZFP36L1|TMEM132E|PALLD|SLC9A3R1|FGFR1|ROCK2|PAFAH1B1|ANXA1|PTCH1|RUNX1|MAP2K1|SLC4A7|SOD1|IFT74|LATS1|PERP|NOTCH1|DSP|FOXC1|PCSK6|KRT17|FA2H|GRHL1|HEY2|YAP1|CAPN1|CAPNS1|DSG2|ALOX15B|KEAP1|PKP1|FURIN|ROCK1|EPHA2|MYO7A|DLL1|CBFB|KRT79|MAFF|AKR1C3|SHARPIN|MACROH2A2|HRNR|PAX6|NUMA1|SAV1|KLF7|MACROH2A1|TGM1|KRT73|TPRN|PTCH2|S100A7|PPL|GRHL2|KRT5|KLF4|KRT18|HES1|ERCC3|PDZD7|PRKCH|UGCG|ZFP36|MED1|HDAC1|SFN|ERCC2|OVOL2|PLAAT4|TSG101|GLI1|DNASE1L2|ETV4|EXPH5|FOSL2
MF	GO:0005172	vascular endothelial growth factor receptor binding	Vasculature	13	0.295791	0.949121	0.552448	0.624942	0.335255	3328	tags=31%, list=17%, signal=26%	CD2AP|ITGA5|DAB2IP|VEGFB
BP	GO:0002689	negative regulation of leukocyte chemotaxis	Immune Response	16	0.287182	0.957794	0.553447	0.625808	0.33572	7532	tags=50%, list=38%, signal=31%	SLIT2|PADI2|DUSP1|DPP4|CCL2|NBL1|MIF|C5
BP	GO:0040037	negative regulation of fibroblast growth factor receptor signaling pathway	none	16	0.28737	0.958422	0.553447	0.625808	0.33572	8219	tags=56%, list=42%, signal=33%	SPRY4|NGFR|FUZ|FGF2|SPRY2|SHISA2|CREB3L1|THBS1|SULF2
BP	GO:0090192	regulation of glomerulus development	none	11	0.30612	0.941704	0.553447	0.625808	0.33572	7460	tags=55%, list=38%, signal=34%	BMP7|IL6R|RET|PDGFB|CFLAR|EGR1
BP	GO:0072538	T-helper 17 type immune response	Immune Response	18	0.283893	0.965017	0.554446	0.626673	0.336184	11579	tags=72%, list=59%, signal=30%	STAT3|MALT1|PHB|ZBTB7B|RORA|NFKBIZ|SMAD7|LOXL3|ZC3H12A|IL27RA|NLRP3|PRKCQ|NFKBID
MF	GO:0016863	intramolecular oxidoreductase activity, transposing C=C bonds	none	12	0.296468	0.932522	0.554446	0.626673	0.336184	12657	tags=83%, list=64%, signal=30%	ECH1|DCT|IDI1|MIF|ECI1|ECI2|EBPL|HSD3B1|EHHADH|DDT
BP	GO:0070601	centromeric sister chromatid cohesion	none	11	0.305171	0.938785	0.554446	0.626673	0.336184	6895	tags=45%, list=35%, signal=30%	PPP2R1A|CTNNB1|NAA50|CTCF|AXIN2
BP	GO:0022616	DNA strand elongation	Cell Cycle	26	0.263297	0.955445	0.555445	0.627361	0.336553	13087	tags=85%, list=67%, signal=28%	MRE11|POLE|MCM4|PCNA|MCM7|NUCKS1|RFC3|GINS1|RAD50|DNA2|GINS2|DCLRE1B|LIG3|TERT|LIG1|POLE3|NBN|RFC4|MCM3|POLD3|POLA1|POT1
BP	GO:0000726	non-recombinational repair	none	97	0.226757	0.972347	0.555445	0.627361	0.336553	10565	tags=62%, list=54%, signal=29%	MRE11|ERCC4|PAXX|DEK|ERCC1|ATM|LIG4|RIF1|TFIP11|XRCC5|XRCC4|BABAM1|POLQ|PRPF19|HERC2|PARP9|REXO4|SLX4|PIAS4|RAD52|ATP23|UVRAG|DTX3L|SETMAR|BARD1|H2AX|DCLRE1C|BABAM2|KDM2A|UBE2V2|RAD50|NHEJ1|PSMD14|UBE2N|AUNIP|ERCC8|PNKP|HSF1|KMT5B|POLB|SMARCAL1|PAXIP1|MRNIP|PRKDC|DCLRE1B|H4C1|RNF168|LIG3|ERCC6|WRAP53|SUMO1|SMCHD1|XRCC1|XRCC6|SIRT7|KDM4D|H4C12|OGG1|MLH1|MDC1
BP	GO:0009162	deoxyribonucleoside monophosphate metabolic process	none	11	0.305084	0.938518	0.555445	0.627361	0.336553	2640	tags=27%, list=13%, signal=24%	SHMT1|DNPH1|DCTD
BP	GO:0060231	mesenchymal to epithelial transition	none	17	0.284415	0.955074	0.555445	0.627361	0.336553	3400	tags=29%, list=17%, signal=24%	BASP1|CTNNB1|SMO|STAT1|FZD7
BP	GO:0060850	regulation of transcription involved in cell fate commitment	none	14	0.288345	0.943122	0.555445	0.627361	0.336553	7840	tags=50%, list=40%, signal=30%	NKX6-2|ZBTB7B|PAX6|CEBPB|RORA|DLX1|PROX1
BP	GO:0070228	regulation of lymphocyte apoptotic process	Apoptosis	42	0.248748	0.969854	0.556444	0.628313	0.337064	7394	tags=43%, list=38%, signal=27%	DOCK8|P2RX7|GPAM|SLC39A10|EFNA1|LGALS9|IRS2|GIMAP8|LGALS3|BCL6|ZC3H8|TP53|LYN|NOC2L|CD74|MIF|BAX|BCL10
MF	GO:0016175	superoxide-generating NAD(P)H oxidase activity	none	11	0.304822	0.937714	0.556444	0.628313	0.337064	3270	tags=27%, list=17%, signal=23%	CYBA|NCF4|NCF2
MF	GO:0008301	DNA binding, bending	Epigenetic	17	0.283656	0.952523	0.558442	0.630481	0.338227	10710	tags=71%, list=54%, signal=32%	TFAM|FOXC1|HMGB1|SAP30L|LEF1|TREX1|HHEX|CEBPG|FOXD4|HMGB3|TERF1|HMGB2
BP	GO:0001696	gastric acid secretion	none	15	0.284624	0.941095	0.559441	0.631431	0.338737	6081	tags=40%, list=31%, signal=28%	HIP1R|SNX10|CCKBR|SGK1|KCNQ1|OXTR
MF	GO:0015926	glucosidase activity	none	11	0.304458	0.936591	0.559441	0.631431	0.338737	6420	tags=45%, list=33%, signal=31%	AGL|GAA|PGGHG|GBA|GANC
BP	GO:0006303	double-strand break repair via nonhomologous end joining	DNA Repair	91	0.228103	0.972986	0.561439	0.63342	0.339804	9534	tags=56%, list=48%, signal=29%	MRE11|ERCC4|PAXX|DEK|ERCC1|ATM|LIG4|RIF1|TFIP11|XRCC5|XRCC4|BABAM1|POLQ|PRPF19|HERC2|PARP9|PIAS4|ATP23|UVRAG|DTX3L|SETMAR|BARD1|H2AX|DCLRE1C|BABAM2|KDM2A|UBE2V2|RAD50|NHEJ1|PSMD14|UBE2N|AUNIP|ERCC8|PNKP|HSF1|KMT5B|POLB|SMARCAL1|PAXIP1|MRNIP|PRKDC|DCLRE1B|H4C1|RNF168|LIG3|ERCC6|WRAP53|SUMO1|SMCHD1|XRCC1|XRCC6
BP	GO:2000316	regulation of T-helper 17 type immune response	Immune Response	13	0.293435	0.941562	0.561439	0.63342	0.339804	11579	tags=77%, list=59%, signal=32%	MALT1|ZBTB7B|NFKBIZ|SMAD7|LOXL3|ZC3H12A|IL27RA|NLRP3|PRKCQ|NFKBID
BP	GO:0045830	positive regulation of isotype switching	none	24	0.267627	0.957505	0.561439	0.63342	0.339804	3414	tags=29%, list=17%, signal=24%	MSH2|CD40|TFRC|RIF1|STAT6|PTPRC|TGFB1
BP	GO:0010452	histone H3-K36 methylation	Epigenetic	15	0.283906	0.93872	0.562438	0.63428	0.340265	8096	tags=53%, list=41%, signal=31%	BRD4|NSD1|SMYD2|SETMAR|SETD2|SETD5|IWS1|PAXIP1
MF	GO:0015296	anion:cation symporter activity	none	21	0.272732	0.954448	0.562438	0.63428	0.340265	2405	tags=24%, list=12%, signal=21%	SLC12A9|SLC39A14|SLC12A8|SLC12A7|SLC13A4
BP	GO:0021871	forebrain regionalization	none	19	0.280174	0.959026	0.562438	0.63428	0.340265	6401	tags=42%, list=33%, signal=28%	ADGRG1|TTC21B|EMX2|SHH|PGAP1|WNT7B|PAX6|GLI3
BP	GO:0006953	acute-phase response	Immune Response	38	0.248277	0.954139	0.563437	0.63505	0.340678	9061	tags=50%, list=46%, signal=27%	ASS1|SERPINF2|STAT3|FN1|PLSCR1|TNFRSF11A|SERPINA1|SIGIRR|EDNRB|APOL2|IL6R|APCS|CNR1|CEBPB|CD163|PTGS2|HP|HFE|ITIH4
MF	GO:0008373	sialyltransferase activity	none	20	0.278695	0.963694	0.563437	0.63505	0.340678	10982	tags=70%, list=56%, signal=31%	ST6GAL1|ST6GALNAC3|ST8SIA5|ST6GALNAC5|ST6GAL2|ST3GAL1|ST3GAL4|ST3GAL5|ST8SIA3|ST6GALNAC2|ST6GALNAC6|ST3GAL2|ST8SIA6|ST8SIA1
BP	GO:0019081	viral translation	none	15	0.283669	0.937937	0.563437	0.63505	0.340678	10034	tags=67%, list=51%, signal=33%	DENR|EIF2AK4|PTBP1|EIF3L|EIF2D|SSB|EIF3B|EIF3D|DHX9|MCTS1
BP	GO:0097503	sialylation	none	20	0.278695	0.963694	0.563437	0.63505	0.340678	10982	tags=70%, list=56%, signal=31%	ST6GAL1|ST6GALNAC3|ST8SIA5|ST6GALNAC5|ST6GAL2|ST3GAL1|ST3GAL4|ST3GAL5|ST8SIA3|ST6GALNAC2|ST6GALNAC6|ST3GAL2|ST8SIA6|ST8SIA1
BP	GO:0035067	negative regulation of histone acetylation	Epigenetic	15	0.283374	0.93696	0.564436	0.63582	0.341091	11118	tags=73%, list=57%, signal=32%	SNCA|CTBP1|SPI1|ATG5|NOC2L|SDR16C5|PIH1D1|SIRT1|SIN3A|TAF7|SET
BP	GO:0002829	negative regulation of type 2 immune response	Immune Response	10	0.311094	0.932061	0.564436	0.63582	0.341091	5073	tags=40%, list=26%, signal=30%	STAT6|ANXA1|BCL6|NDFIP1
BP	GO:0090177	establishment of planar polarity involved in neural tube closure	none	15	0.283414	0.937093	0.564436	0.63582	0.341091	12251	tags=80%, list=62%, signal=30%	VANGL2|SFRP1|FZD1|CTHRC1|DVL3|DVL2|SFRP2|NPHP3|CELSR1|PTK7|SEC24B|WNT5A
BP	GO:0086019	cell-cell signaling involved in cardiac conduction	Vasculature	29	0.259859	0.955921	0.564436	0.63582	0.341091	8432	tags=52%, list=43%, signal=30%	GJA1|CACNA2D1|CXADR|NUP155|TRPM4|SCN5A|RYR2|CACNB2|KCNQ1|KCNJ3|SCN3B|ANK2|SCN4B|CACNA1G|FLNA
BP	GO:0032924	activin receptor signaling pathway	none	37	0.248881	0.952379	0.565435	0.636678	0.341551	8969	tags=51%, list=46%, signal=28%	MAGI2|CSNK2B|MEN1|SMAD2|TGFBR2|TGFBR1|SHH|ACVRL1|ACVR1B|ACVR1|FGF9|INHBB|GDF7|CITED2|ACVR2B|SMAD7|SKI|ZC3H3|LEMD3
BP	GO:0006576	cellular biogenic amine metabolic process	Synapse	52	0.240951	0.9625	0.565435	0.636678	0.341551	9792	tags=54%, list=50%, signal=27%	GCDH|HNMT|ALDH7A1|SAT2|GDPD1|AADAT|SARDH|CHDH|DMGDH|SLC44A1|MOXD1|NAPEPLD|SMOX|AZIN1|TDO2|AGMAT|AMD1|MECP2|ODC1|GDPD3|DBH|AZIN2|KMO|SMS|HDAC10|HAAO|NAAA|KYNU
BP	GO:0097154	GABAergic neuron differentiation	Synapse	13	0.29265	0.939043	0.565435	0.636678	0.341551	13826	tags=100%, list=70%, signal=30%	CNTN2|LHX6|GATA2|DLX1|RAC3|DRD1|DRD2|DLX2|FEZF2|INHBA|NKX2-1|ARX
BP	GO:0016973	poly(A)+ mRNA export from nucleus	none	15	0.281674	0.931342	0.566434	0.637713	0.342107	5359	tags=40%, list=27%, signal=29%	PCID2|DDX25|NXF1|NUP93|POLDIP3|MCM3AP
MF	GO:0004532	exoribonuclease activity	none	40	0.248229	0.959013	0.567433	0.638302	0.342423	14306	tags=95%, list=73%, signal=26%	PNPT1|EXOSC5|CNOT7|EXOSC9|NOCT|PDE12|ERI3|CNOT6|ISG20|EXD2|PARN|PAN2|DCPS|EXOSC7|CNOT8|XRN2|CNOT3|ERI2|ZC3H12A|DIS3|PNLDC1|PAN3|DIS3L|ERI1|EXOSC4|CNOT2|ISG20L2|EXOSC3|CNOT1|ANGEL1|DIS3L2|CNOT6L|ANGEL2|EXOSC2|EXOSC10|DCP2|XRN1|USB1
BP	GO:0021877	forebrain neuron fate commitment	none	10	0.31068	0.930821	0.567433	0.638302	0.342423	7770	tags=50%, list=39%, signal=30%	SATB2|ASCL1|PAX6|GATA2|DLX1
BP	GO:0030261	chromosome condensation	none	40	0.248125	0.958612	0.567433	0.638302	0.342423	10314	tags=62%, list=52%, signal=30%	H1-0|AKAP8|H1-2|NIPBL|NCAPD2|GPER1|AKAP8L|H3-3B|BANF1|CDCA5|H1-5|H1-4|H1-1|ACIN1|AIFM1|MCPH1|WAPL|NCAPD3|CCNB1|PHF13|TTN|DFFB|CHMP1A|H3-3A|NCAPH2
BP	GO:0045683	negative regulation of epidermis development	none	16	0.282332	0.94162	0.567433	0.638302	0.342423	7046	tags=44%, list=36%, signal=28%	CDH3|SMO|NGFR|NOTCH1|DLL1|GRHL2|HES1
BP	GO:0071361	cellular response to ethanol	none	12	0.293579	0.923433	0.567433	0.638302	0.342423	4183	tags=33%, list=21%, signal=26%	ITPR2|PRKCE|TP53INP1|SPI1
BP	GO:2000846	regulation of corticosteroid hormone secretion	none	13	0.291686	0.93595	0.567433	0.638302	0.342423	6947	tags=46%, list=35%, signal=30%	AGT|GALR1|CRH|BMP6|TAC1|PTPN11
BP	GO:0006596	polyamine biosynthetic process	none	13	0.291535	0.935466	0.568432	0.639068	0.342834	8819	tags=54%, list=45%, signal=30%	SMOX|AZIN1|AGMAT|AMD1|ODC1|AZIN2|SMS
MF	GO:0016896	exoribonuclease activity, producing 5'-phosphomonoesters	none	38	0.246674	0.947981	0.568432	0.639068	0.342834	14306	tags=95%, list=73%, signal=26%	PNPT1|EXOSC5|CNOT7|EXOSC9|NOCT|PDE12|ERI3|CNOT6|ISG20|EXD2|PARN|PAN2|EXOSC7|CNOT8|XRN2|CNOT3|ERI2|DIS3|PNLDC1|PAN3|DIS3L|ERI1|EXOSC4|CNOT2|ISG20L2|EXOSC3|CNOT1|ANGEL1|DIS3L2|CNOT6L|ANGEL2|EXOSC2|EXOSC10|DCP2|XRN1|USB1
BP	GO:0045214	sarcomere organization	none	38	0.246658	0.947919	0.568432	0.639068	0.342834	3654	tags=26%, list=19%, signal=21%	ACTN2|PRKAR1A|CASQ1|ITGB1|TPM1|CSRP1|AKAP13|WDR1|MEF2C|SYNPO2L
BP	GO:0021892	cerebral cortex GABAergic interneuron differentiation	Synapse	11	0.303378	0.933269	0.568432	0.639068	0.342834	10096	tags=64%, list=51%, signal=31%	ASCL1|CNTN2|LHX6|DLX1|RAC3|DRD1|DRD2
BP	GO:0009223	pyrimidine deoxyribonucleotide catabolic process	Cell Cycle	12	0.293037	0.92173	0.569431	0.639923	0.343292	6839	tags=50%, list=35%, signal=33%	NT5C|UNG|TDG|DCTPP1|NEIL2|NT5M
MF	GO:0032451	demethylase activity	none	35	0.251288	0.954645	0.569431	0.639923	0.343292	14096	tags=91%, list=72%, signal=26%	KDM3B|KDM1B|KDM6B|FTO|MMACHC|HR|JMJD6|KDM3A|ALKBH3|KDM5A|ALKBH5|KDM2A|KDM8|CYP51A1|PHF2|KDM1A|KDM5B|KDM4B|JMJD1C|KDM4D|ALKBH2|KDM4C|KDM6A|KDM7A|JARID2|ALKBH1|PHF8|RIOX2|RIOX1|ALKBH4|KDM2B|UTY
BP	GO:0034427	nuclear-transcribed mRNA catabolic process, exonucleolytic, 3'-5'	none	10	0.310368	0.929886	0.569431	0.639923	0.343292	13573	tags=100%, list=69%, signal=31%	EXOSC5|EXOSC6|EXOSC9|EXOSC7|SKIV2L|EXOSC4|EXOSC8|EXOSC3|DIS3L2|EXOSC2
CC	GO:0090734	site of DNA damage	DNA Repair	81	0.22985	0.970406	0.57043	0.640867	0.343799	14287	tags=90%, list=73%, signal=25%	MRE11|PAXX|PHF1|SAMHD1|RIF1|PARP1|XRCC5|RNF169|RPA3|SLFN11|PRPF19|PARP9|ACTR2|XPC|CBX5|VCP|HELB|WDR76|SETMAR|CBX3|TP53|H2AX|ADPRS|EXD2|RAD50|ARPC5|RAD18|CGAS|TIMELESS|SLF1|CUL5|AUNIP|ARPC2|SMARCAL1|ARPC4|RNF168|ERCC6|RFWD3|SMC5|RPA2|WRAP53|SMCHD1|RPA1|WAS|SIRT7|KDM4D|ARPC3|ACTR3|KAT7|NBN|NKX3-1|HUS1|ARPC1A|POLH|SMC6|TP53BP1|POLK|HROB|MAD2L2|RNF8|SHLD2|SLF2|SHLD1|APLF|RBBP8|OARD1|ELOA|WDR70|SHLD3|SMARCAD1|RNF138|ZBTB7A|RAD51
BP	GO:0072087	renal vesicle development	none	17	0.281333	0.944723	0.57043	0.640867	0.343799	4540	tags=35%, list=23%, signal=27%	SOX9|CTNNB1|SMO|STAT1|FMN1|SOX8
BP	GO:0010832	negative regulation of myotube differentiation	none	15	0.280172	0.926373	0.571429	0.641899	0.344353	6790	tags=47%, list=35%, signal=31%	HDAC4|NOTCH1|BDNF|TRIM72|BHLHE41|CFLAR|HDAC5
MF	GO:0005501	retinoid binding	Lipid Metabolism	29	0.256844	0.94483	0.573427	0.643605	0.345267	4591	tags=31%, list=23%, signal=24%	RLBP1|LCN12|IGF2R|CRABP1|PTGDS|RBP4|ALDH1A2|RXRA|FABP5
MF	GO:0001221	transcription cofactor binding	none	50	0.241101	0.959635	0.573427	0.643605	0.345267	9720	tags=58%, list=49%, signal=29%	BAIAP2|NFATC1|CCNT2|TFAM|UBE2I|HDGF|SMAD4|NFE2L2|FOXO1|ESR1|PPARA|TEAD2|FOXC1|VGLL4|NEK6|LMO2|MED25|RELA|KLF4|RORA|CREB1|PER1|RPL23|CDC5L|PGR|TERT|CDK9|AHR|PER2
MF	GO:0015298	solute:cation antiporter activity	none	29	0.256981	0.945334	0.573427	0.643605	0.345267	8410	tags=52%, list=43%, signal=30%	SLC8A3|SLC8A1|LETM1|CLCN3|SLC3A2|SLC9A1|SLC11A1|SLC9A9|SLC41A1|TMCO3|SLC8A2|SLC9A8|SLC9A6|SLC9A3|SLC9B2
BP	GO:0030104	water homeostasis	none	68	0.23421	0.967348	0.573427	0.643605	0.345267	10341	tags=60%, list=53%, signal=29%	STARD7|PRKAR1B|AQP1|PRKAR1A|WFS1|ADCY2|INPP5K|AKAP11|MET|AKR1B1|NEDD4L|AQP4|ADCY1|FA2H|GRHL1|AQP11|ADCY5|RAB11A|ADCY8|GBA|HRNR|LSR|ALOX12B|ELOVL1|ADCY9|MYO5B|CLN3|RAB11FIP2|UGCG|CLDN4|SFN|HYAL2|CFTR|PRKACB|ADCY3|CLDN1|ALOX12|GHRHR|ALOXE3|ANXA7|PRKAR2B
MF	GO:0097617	annealing activity	none	13	0.289056	0.927512	0.573427	0.643605	0.345267	13993	tags=100%, list=71%, signal=29%	ANXA1|ZRANB3|EIF4H|FXR1|SMARCAL1|SMARCA1|BLM|DDX3X|RAD54L|RECQL4|FMR1|EIF4B|RECQL
BP	GO:0032964	collagen biosynthetic process	Structural Stabilization	42	0.245481	0.957117	0.573427	0.643605	0.345267	10724	tags=64%, list=55%, signal=29%	SERPINF2|ITGA2|VIM|ADAMTS3|LARP6|CYGB|CIITA|PDGFRB|RGCC|TGFB1|EMILIN1|CCN2|TRAM2|SERPINH1|RAP1A|COL1A1|GOT1|CREB3L1|ENG|COL5A1|HDAC2|ARG1|BMP4|NPPC|SUCO|P3H3|ARRB2
BP	GO:0045911	positive regulation of DNA recombination	Cell Cycle	40	0.246328	0.951672	0.574426	0.644366	0.345676	13251	tags=85%, list=67%, signal=28%	MSH2|CD40|TFRC|RIF1|PARP1|STAT6|PTPRC|ACTR2|TGFB1|EXOSC6|ATAD5|TIMELESS|KMT5B|ERCC2|PAXIP1|ARID2|MRNIP|CLCF1|ERCC6|WRAP53|TNFSF13|WAS|MLH1|WRN|HMCES|EXOSC3|ZNF711|TP53BP1|MMS19|MAD2L2|SHLD2|FANCB|SHLD1|KMT5C
CC	GO:0016581	NuRD complex	Epigenetic	15	0.279117	0.922886	0.574426	0.644366	0.345676	14189	tags=100%, list=72%, signal=28%	CSNK2A1|CHD4|RBBP4|GATAD2A|MTA2|HDAC1|MBD3|HDAC2|RBBP7|GATAD2B|CHD5|MTA1|CHD3|MTA3|ZBTB7A
BP	GO:0032753	positive regulation of interleukin-4 production	Immune Response	18	0.280705	0.954179	0.574426	0.644366	0.345676	13105	tags=89%, list=67%, signal=30%	SYK|SLC7A5|HAVCR2|LGALS9|HLA-E|FCER1G|CEBPB|IL33|CD86|PRKCZ|NLRP3|PRKCQ|EPX|ZP3|SASH3|RARA
CC	GO:0090545	CHD-type complex	none	15	0.279117	0.922886	0.574426	0.644366	0.345676	14189	tags=100%, list=72%, signal=28%	CSNK2A1|CHD4|RBBP4|GATAD2A|MTA2|HDAC1|MBD3|HDAC2|RBBP7|GATAD2B|CHD5|MTA1|CHD3|MTA3|ZBTB7A
MF	GO:0030548	acetylcholine receptor regulator activity	none	11	0.301787	0.928376	0.575425	0.645307	0.34618	8023	tags=55%, list=41%, signal=32%	LYNX1|LY6H|CDK5|FNTA|LYPD6B|LY6E
MF	GO:0099602	neurotransmitter receptor regulator activity	Synapse	11	0.301787	0.928376	0.575425	0.645307	0.34618	8023	tags=55%, list=41%, signal=32%	LYNX1|LY6H|CDK5|FNTA|LYPD6B|LY6E
BP	GO:0006704	glucocorticoid biosynthetic process	Lipid Metabolism	17	0.280126	0.94067	0.576424	0.646337	0.346733	5247	tags=35%, list=27%, signal=26%	DGKQ|DKK3|H6PD|REST|ATP1A1|CRH
BP	GO:1902667	regulation of axon guidance	Synapse	42	0.244433	0.95303	0.577423	0.647367	0.347286	11647	tags=71%, list=59%, signal=29%	SEMA4D|SLIT2|PLXNA4|MYCBP2|SEMA5B|SEMA3F|DSCAM|SEMA3E|CXCL12|SEMA3B|PTPRO|ZSWIM6|YTHDF1|TUBB2B|SEMA6D|SEMA4F|SEMA5A|SEMA6A|WNT3|SEMA4B|SEMA3A|ZSWIM8|SEMA3C|SEMA4A|MEGF8|ZSWIM5|ZSWIM4|SEMA6C|NRP1|VEGFA
BP	GO:0035930	corticosteroid hormone secretion	none	14	0.281134	0.919537	0.578422	0.648396	0.347838	9166	tags=57%, list=47%, signal=31%	AGT|GALR1|CRH|BMP6|TAC1|PTPN11|CRY1|SELENOM
BP	GO:0007059	chromosome segregation	none	298	0.210858	0.978024	0.579421	0.649335	0.348342	11182	tags=62%, list=57%, signal=27%	NUP62|MRE11|FMN2|ERCC4|CSNK2A1|CDC42|NDE1|DDX11|TRAPPC12|CDK5RAP2|PCID2|CCNB1IP1|ATM|NSL1|STAG1|PDS5A|RCC1|UBE2I|AKAP8|PPP2R1A|RAD51C|HECW2|BAG6|RCC2|ARL8B|GEN1|CTNNB1|HNRNPU|NTMT1|DUSP1|RAD21|IK|SHOC1|NIPBL|MAEL|BECN1|NCAPD2|KPNB1|RMI2|PHB2|CENPE|ACTR2|TNKS|NDEL1|ZW10|SLX4|CUL3|LATS1|PDS5B|MAD1L1|ANAPC4|AKAP8L|ANAPC1|RPS3|STAG3L4|FANCM|LCMT1|TUBG2|SEH1L|TOP2B|FEN1|UVRAG|NAA50|MAP10|RAB11A|SMC3|PSRC1|NEK6|RAN|KNSTRN|MCMBP|CHAMP1|SYCE1|KATNB1|BANF1|CDCA5|CIAO1|IHO1|ZWINT|BUB3|MSTO1|DSN1|SIRT2|RAD18|POGZ|NUMA1|FANCD2|CDC27|DYNC1LI1|CTCF|PIBF1|FBXW7|NUP37|GEM|TTL|CENPH|MACROH2A1|CHMP2B|TRIP13|HFM1|USP44|AXIN2|TACC3|SLF1|TUBG1|MAD2L1|CORT|TEX14|RIOK2|MEI1|TPR|ZNF207|ANAPC15|CIAO2A|RIOK3|PRC1|RB1|CDT1|TLK1|PUM1|SRPK1|ERCC2|VPS4B|ANAPC7|NEK2|RNF212|CEP85|ANKRD31|PTTG1|VPS4A|KLHL22|WAPL|STAG2|SMC1A|SPAG5|ARL8A|NCAPD3|SMC5|MLH3|STAG3|CCNE1|DCTN2|CCNB1|PHF13|RMDN1|TOP3A|MEIOB|SYCE1L|TTN|CENPQ|ABRAXAS2|MUS81|APC|NR3C1|SIRT7|STAG3L3|NEK11|SPATA22|MEIOC|CHMP1A|NDC1|TERF1|DSCC1|NCAPH2|AURKC|NSMCE2|MLH1|BOD1|KIF25|SGO2|SKA2|CENPF|RMI1|PUM2|FBXO5|CHMP4B|INO80|CHMP5|SPICE1|RECQL5|ACTR3|DDX3X|KIF22|MIS12|NCAPG2|RGS14
BP	GO:0060571	morphogenesis of an epithelial fold	none	25	0.26095	0.941291	0.579421	0.649335	0.348342	3925	tags=28%, list=20%, signal=22%	EGFR|RDH10|GLI2|FGFR2|CTNNB1|SHH|BMP7
BP	GO:0051657	maintenance of organelle location	none	12	0.291646	0.917353	0.58042	0.650364	0.348894	4497	tags=33%, list=23%, signal=26%	GPSM2|PAFAH1B1|ARHGAP21|UVRAG
BP	GO:0033540	fatty acid beta-oxidation using acyl-CoA oxidase	Lipid Metabolism	15	0.277478	0.917466	0.581419	0.651393	0.349445	9018	tags=60%, list=46%, signal=33%	HSD17B4|ACOX2|ACOX1|SCP2|DECR2|CROT|CRAT|AMACR|ECI2
BP	GO:0033005	positive regulation of mast cell activation	none	18	0.278937	0.948169	0.582418	0.652421	0.349997	7151	tags=44%, list=36%, signal=28%	SYK|STXBP1|GAB2|SNX4|FCER1G|IL4R|GATA2|VAMP8
BP	GO:0042089	cytokine biosynthetic process	Immune Response	11	0.300081	0.923129	0.583417	0.653086	0.350353	8255	tags=55%, list=42%, signal=32%	SYK|IL18|MAP2K3|INHBB|PCSK5|ZNF287
BP	GO:0042107	cytokine metabolic process	Immune Response	11	0.300081	0.923129	0.583417	0.653086	0.350353	8255	tags=55%, list=42%, signal=32%	SYK|IL18|MAP2K3|INHBB|PCSK5|ZNF287
CC	GO:0001673	male germ cell nucleus	none	12	0.291232	0.916052	0.583417	0.653086	0.350353	10442	tags=67%, list=53%, signal=31%	KIF6|HSPA2|H2AX|TOPBP1|TRIP13|MLH3|TCFL5|MLH1
CC	GO:0005666	RNA polymerase III complex	none	18	0.278134	0.94544	0.583417	0.653086	0.350353	13127	tags=89%, list=67%, signal=30%	POLR3H|POLR3A|POLR3F|POLR3K|POLR2E|POLR3C|POLR3D|POLR2K|POLR2H|POLR2L|POLR1D|POLR2F|POLR3G|CRCP|POLR3E|POLR3B
BP	GO:0035815	positive regulation of renal sodium excretion	none	11	0.300445	0.924248	0.583417	0.653086	0.350353	6893	tags=45%, list=35%, signal=30%	AGT|EDNRB|SNX5|GNAI2|TAC1
BP	GO:0097186	amelogenesis	none	18	0.277001	0.941588	0.585415	0.655231	0.351504	6326	tags=39%, list=32%, signal=26%	NECTIN1|FOXO1|PPARA|PERP|TCIRG1|FAM20C|CSF3R
BP	GO:0031572	G2 DNA damage checkpoint	Cell Cycle	32	0.250941	0.939102	0.586414	0.656258	0.352055	12149	tags=75%, list=62%, signal=29%	MRE11|RINT1|ATM|BABAM1|BRSK1|TAOK1|TAOK2|CDKN1A|FOXN3|BABAM2|TOPBP1|NOP53|CLSPN|MRNIP|CDK5RAP3|BLM|CHEK1|NBN|ABRAXAS1|TAOK3|CDC14B|TRIM39|PLK1|FZR1
MF	GO:0001972	retinoic acid binding	Lipid Metabolism	14	0.279674	0.914761	0.587413	0.657101	0.352508	4591	tags=36%, list=23%, signal=27%	LCN12|IGF2R|CRABP1|RXRA|FABP5
BP	GO:0006400	tRNA modification	none	87	0.224652	0.95718	0.587413	0.657101	0.352508	8859	tags=52%, list=45%, signal=29%	AARS2|MTFMT|THADA|OSGEP|NSUN2|MTO1|TRMT10C|CTU2|TRIT1|PUS1|TRMT9B|TYW5|NSUN6|TARBP1|THG1L|DUS2|C9orf64|ADAT2|ANKRD16|ELP3|TRUB1|TRMT11|TRMU|MOCS3|ALKBH8|METTL6|TRMT10B|SSB|ELP2|TRMT12|METTL2B|PRORP|GTPBP3|TRMT61B|PUS10|DTWD2|ELP4|CDK5RAP1|ELP1|THUMPD3|PUS7|ADAT3|DUS4L|TRMT6|NAT10
BP	GO:0072711	cellular response to hydroxyurea	none	11	0.29829	0.91762	0.587413	0.657101	0.352508	766	tags=18%, list=4%, signal=17%	RTF2|DDX11
BP	GO:0048477	oogenesis	none	79	0.228175	0.960697	0.588412	0.658127	0.353058	6981	tags=41%, list=35%, signal=26%	FMN2|YTHDC2|PTK2B|ERCC1|ATM|BCL2|PDE5A|PPP2R1A|WASHC5|BMPR1B|CTNNB1|MDK|PANX1|CDC25B|PAQR8|PTN|SOHLH1|TUT4|WDR77|TAF4B|NANOS1|HEXB|H3-3B|PABPC1L|IHO1|SIRT2|LGR5|KMT2B|INHBB|TDRD5|TRIP13|NPR2
BP	GO:0003174	mitral valve development	none	11	0.297459	0.915062	0.591409	0.661112	0.354659	6961	tags=45%, list=35%, signal=29%	BMPR1A|EFNA1|NOTCH1|ACVR1|DCHS1
MF	GO:0015095	magnesium ion transmembrane transporter activity	none	16	0.276123	0.920912	0.591409	0.661112	0.354659	8330	tags=50%, list=42%, signal=29%	TUSC3|NIPAL2|CNNM2|MRS2|SLC41A1|ZDHHC13|CLDN16|ZDHHC17
BP	GO:0052803	imidazole-containing compound metabolic process	none	12	0.289794	0.911529	0.591409	0.661112	0.354659	400	tags=17%, list=2%, signal=16%	HNMT|MTHFD1
BP	GO:1903830	magnesium ion transmembrane transport	none	16	0.276123	0.920912	0.591409	0.661112	0.354659	8330	tags=50%, list=42%, signal=29%	TUSC3|NIPAL2|CNNM2|MRS2|SLC41A1|ZDHHC13|CLDN16|ZDHHC17
MF	GO:0001161	intronic transcription regulatory region sequence-specific DNA binding	none	14	0.278985	0.912509	0.592408	0.661953	0.35511	7836	tags=50%, list=40%, signal=30%	EMX2|BCL6|RXRA|ZC3H8|SMYD3|GRHL2|HSF1
MF	GO:0015026	coreceptor activity	none	41	0.242172	0.940712	0.592408	0.661953	0.35511	7732	tags=44%, list=39%, signal=27%	ITGAV|TGFBR3|RGMA|NECTIN1|ITGB1|CD4|LRP1|NGFR|RECK|LRP5|LRP6|ACKR3|RAMP3|CD8A|LILRA4|CXCR4|RAMP1|CD86
MF	GO:0015385	sodium:proton antiporter activity	none	11	0.296382	0.91175	0.592408	0.661953	0.35511	8410	tags=55%, list=43%, signal=31%	SLC9A1|SLC9A9|SLC9A8|SLC9A6|SLC9A3|SLC9B2
BP	GO:0040029	regulation of gene expression, epigenetic	Epigenetic	178	0.216134	0.970086	0.593407	0.662793	0.355561	9568	tags=53%, list=49%, signal=27%	EP300|IFI16|MORC2|MTHFR|GPX1|WBP2|H1-0|PADI2|UBR2|DEK|PHF1|DNMT1|CTBP1|ARID4B|H2AZ2|H1-2|RIF1|PPHLN1|MYO1C|KDM1B|CTNNB1|ARID1B|HNRNPU|H2AC6|MORF4L1|KAT2B|DOT1L|UPF1|ZMIZ1|HDAC4|TAF1C|TDG|TRIM27|RBBP4|SPI1|HMGB1|HMGA1|H2AX|H3-3B|SERTAD2|PHF19|PABPC1L|TASOR|EPC1|GSK3A|GLMN|ELOF1|SIRT2|MACROH2A2|KLF2|KCNQ1|H1-5|H1-4|CTCF|PRMT7|SMARCA5|MACROH2A1|MTF2|HDAC5|H1-1|SERTAD1|BAZ1B|METTL3|POLR1F|MECP2|MIER1|DNMT3A|KMT2D|PPM1D|IGF2|TAF1D|TAF1B|POLR1H|H4C1|EIF1|H2AC20|SIRT1|H2AC21|ERCC6|POLR2E|H2AJ|POLR1G|TFAP2C|H2AC8|PCGF3|ARID1A|POLR2K|SMCHD1|HDAC2|TBP|SF3B1|POLR2H|SIN3A|EZH2
BP	GO:0065004	protein-DNA complex assembly	none	203	0.214262	0.970086	0.593407	0.662793	0.355561	8142	tags=44%, list=41%, signal=26%	DDB2|PSMC3|MCM6|KAT6A|SMARCB1|H1-0|TRAPPC12|SOX9|UBTF|CHAF1A|HP1BP3|TSPYL1|GTF2H5|UBC|MCM4|BRD2|RUVBL1|TSPYL5|H1-2|PARP1|RAD51C|WNT10B|RPA3|KAT6B|PSMC6|CUL4A|ESR1|PSMC4|GTF2H3|CENPE|NAP1L5|XPC|CENPV|MCM7|TAF1C|DDB1|UBA52|RAD52|GTF2H1|RBBP4|DAXX|XPA|HEY2|HMGB1|CENPO|TP53|H2AX|SMYD3|H2BC13|TAF11|H3-3B|CDK7|TSPYL4|ITGB3BP|NAP1L4|MACROH2A2|GTF2B|ANP32B|H1-5|POGZ|SOX12|H1-4|H2BC14|SMARCA5|CENPH|H2BC19P|MACROH2A1|BAZ2A|H2BC18|H1-1|GRWD1|ERCC3|H2BC12|ORC3|CHAF1B|H2BC3|MNAT1|CREB1|ATF7IP|SENP6|H2BC21|H2BU1|NPM1|PIH1D1|RB1|CDT1|CABIN1|ERCC2|H2BC15|TAF1B
BP	GO:0060856	establishment of blood-brain barrier	Vasculature	11	0.295469	0.90894	0.593407	0.662793	0.355561	10555	tags=73%, list=54%, signal=34%	CTNNB1|RECK|WNT7B|LSR|MFSD2A|ENG|TRPV1|WNT7A
CC	GO:0005859	muscle myosin complex	none	13	0.282332	0.905936	0.594406	0.663724	0.35606	13695	tags=100%, list=70%, signal=30%	MYH7|MYL5|MYH11|MYH4|MYL3|MYH8|MYH3|MYL9|MYH6|MYH13|MYH1|MYL1
BP	GO:0007586	digestion	none	95	0.222408	0.953323	0.594406	0.663724	0.35606	10607	tags=56%, list=54%, signal=26%	EZR|PBLD|CHRM3|AKR1C2|SCARB1|AKR1C1|SOX9|AQP1|EPB41|TLR4|HIP1R|SNX10|TJP2|SLC46A1|CCKBR|COPA|SGK1|PRSS3|RBP4|IREB2|STK39|NR1H3|STRAP|OPRK1|CCK|LIMA1|SST|CRH|LDLR|KCNQ1|OXTR|MUC4|TAC1|HRH2|UGCG|CAPN9|NOD2|AQP5|CEL|CHRM1|MUC6|KCNN4|CYP39A1|TYMP|ABCG8|NPR3|ACO1|PPARGC1A|OPRL1|SLC26A6|NEUROD1|TRPV1|CRACD
BP	GO:0033262	regulation of nuclear cell cycle DNA replication	Cell Cycle	17	0.275597	0.925462	0.595405	0.664747	0.356609	10964	tags=65%, list=56%, signal=29%	CDC7|FGFR1|ZMPSTE24|BCL6|TERF2|CDT1|WIZ|DBF4B|TIPIN|TERF1|INO80
BP	GO:0070231	T cell apoptotic process	Apoptosis	38	0.242758	0.93293	0.597403	0.6667	0.357657	4762	tags=32%, list=24%, signal=24%	DOCK8|GPAM|BAK1|RIPK1|BCL2L11|EFNA1|LGALS9|DFFA|GIMAP8|LGALS3|ZC3H8|TP53
BP	GO:0021983	pituitary gland development	none	34	0.245397	0.930585	0.597403	0.6667	0.357657	10096	tags=59%, list=51%, signal=29%	BMPR1A|RBPJ|GLI2|ADCYAP1|ALDH1A2|SRD5A1|SOX2|CDH1|MSX1|PAX6|SALL1|GATA2|HES1|POU3F2|CREB1|GLI1|TBX19|BMP4|GHRHR|DRD2
CC	GO:0000151	ubiquitin ligase complex	Proteostasis	272	0.210105	0.969126	0.597403	0.6667	0.357657	12582	tags=72%, list=64%, signal=26%	PRKN|DDB2|LMO7|OTULIN|NEDD4|RNF14|UBR2|GPR37|RCHY1|ZYG11B|USP47|STUB1|MED11|FEM1A|DCAF4|FBXL16|FBXL7|MKLN1|UBE2D1|ANAPC13|KLHL42|PDCD6|ANKIB1|FBXL2|CDKN1B|CUL4A|WDTC1|ENC1|UBR1|AMFR|RNF20|DDA1|UBE2L3|RNF144A|TRAF2|FBXO45|CUL3|FBXO2|COMMD1|DDB1|FBXL18|ANAPC4|ANAPC1|DCAF8|ARMC8|FBXL17|DMAC2|FBXO32|SPOP|GID8|UBE4B|CRBN|LZTR1|UBR3|DCAF6|RNF217|DCAF7|MED10|BARD1|DCAF12|KEAP1|RNF40|GAN|COP1|KLHL21|FBH1|ASB2|RNF19A|FBXO9|FBXO17|BABAM2|GLMN|CUL2|SHARPIN|DCAF16|RBCK1|ZSWIM6|RAD18|YPEL5|CDC27|FBXW7|MED7|TRIM21|GID4|ATG3|FBXL4|SPSB1|PHC2|PLRG1|KLHL12|UBE2N|CUL5|SKP1|ERCC8|SPSB2|FBXL20|USP33|AMN1|KLHL7|FBXO8|KCTD10|SUGT1|SEL1L|DCUN1D4|DCAF1|UBE2V1|ANAPC15|ANAPC16|FBXO21|RMND5A|SYVN1|MED1|MED31|KBTBD8|BTRC|ANAPC7|DEPDC5|RHBDD2|FBXL3|FBXO7|KLHL22|RNF168|FBXO31|PEF1|PHC3|DCAF5|KLHL9|KCTD5|PCGF6|ELOB|FBXO38|DCAF13|MIB2|PCGF3|IKBKG|UBE2E1|RNF144B|UBE4A|DCUN1D5|FBXO4|AUP1|SPSB4|CUL9|CUL7|FBXO25|CBX4|ZSWIM8|DCAF11|MED30|MAEA|FBXO24|UBE2J2|FBXW8|TSPAN17|RBX1|KCTD17|RNF2|RNF11|FBXO27|CKS2|RNF19B|WWP2|BRAP|ZSWIM5|SKP2|CBX2|MED20|ZSWIM4|MED27|TOPORS|ASB1|PCGF5|ANAPC5|CDC16|DERL3|TRAF7|FBXL12|KLHL24|CDC26|UBE2A|FBXL5|MED12|FZR1|FBXO6|ARIH2|RING1|FBXO11|UBE2D4|SMURF2|PCGF2|UBE3D|DCUN1D3|MAD2L2|BMI1|UBE2L6|RNF8|MED21
BP	GO:0043567	regulation of insulin-like growth factor receptor signaling pathway	none	19	0.272834	0.933899	0.598402	0.66763	0.358156	2073	tags=21%, list=11%, signal=19%	PHIP|MYORG|IGFBP5|CDH3
CC	GO:0098644	complex of collagen trimers	none	19	0.272633	0.933214	0.598402	0.66763	0.358156	10239	tags=68%, list=52%, signal=33%	COL27A1|COL11A1|COL5A2|COL1A2|COL5A3|COL4A3|COL1A1|COL16A1|COL11A2|COL4A1|COL5A1|COL3A1|COL4A2
BP	GO:0002029	desensitization of G protein-coupled receptor signaling pathway	none	19	0.272339	0.932207	0.6004	0.669395	0.359103	10724	tags=63%, list=55%, signal=29%	DNM1|NECAB2|GIPR|ARRB1|APLNR|DNM2|GRK2|HTR1B|ADRB2|GRK4|DRD2|ARRB2
MF	GO:0008138	protein tyrosine/serine/threonine phosphatase activity	none	39	0.241139	0.929064	0.6004	0.669395	0.359103	9088	tags=56%, list=46%, signal=30%	DUSP6|DUSP1|SSH3|SSH2|DUSP23|DUSP3|DUSP16|PTPMT1|PTPDC1|DUSP19|DUSP22|CDKN3|DUSP4|DUSP18|SSH1|STYXL2|DUSP2|DUSP14|RNGTT|SBF1|DUSP11|CDC14A
BP	GO:0022401	negative adaptation of signaling pathway	none	19	0.272339	0.932207	0.6004	0.669395	0.359103	10724	tags=63%, list=55%, signal=29%	DNM1|NECAB2|GIPR|ARRB1|APLNR|DNM2|GRK2|HTR1B|ADRB2|GRK4|DRD2|ARRB2
BP	GO:0050891	multicellular organismal water homeostasis	none	62	0.233188	0.952762	0.6004	0.669395	0.359103	9473	tags=55%, list=48%, signal=29%	STARD7|PRKAR1B|AQP1|PRKAR1A|WFS1|ADCY2|INPP5K|AKAP11|MET|AKR1B1|AQP4|ADCY1|FA2H|GRHL1|ADCY5|RAB11A|ADCY8|GBA|HRNR|LSR|ALOX12B|ELOVL1|ADCY9|MYO5B|RAB11FIP2|UGCG|CLDN4|SFN|HYAL2|CFTR|PRKACB|ADCY3|CLDN1|ALOX12
BP	GO:0061213	positive regulation of mesonephros development	none	16	0.274116	0.914217	0.6004	0.669395	0.359103	2436	tags=25%, list=12%, signal=22%	SOX9|BASP1|AGT|SMO
MF	GO:0016278	lysine N-methyltransferase activity	none	59	0.232785	0.947215	0.601399	0.670323	0.3596	8513	tags=51%, list=43%, signal=29%	VCPKMT|EHMT2|SETD7|WDR5|KMT2C|SETD1A|MEN1|RBBP5|KMT5A|NSD1|SMYD2|DOT1L|SETDB1|EEF1AKMT2|EHMT1|PRDM16|EEF1AKMT3|SETMAR|SMYD3|WDR82|MECOM|KMT2B|SETD2|KMT2A|KMT2D|SETD5|KMT5B|SETD4|ASH2L|METTL21EP
CC	GO:0071564	npBAF complex	none	12	0.286971	0.902647	0.601399	0.670323	0.3596	3719	tags=33%, list=19%, signal=27%	SMARCB1|SMARCD3|PHF10|ACTL6A
CC	GO:0030914	STAGA complex	Epigenetic	12	0.286784	0.90206	0.602398	0.671157	0.360048	7786	tags=50%, list=40%, signal=30%	SUPT3H|TRRAP|SUPT7L|TADA2B|TAF9|TADA1
CC	GO:0031932	TORC2 complex	none	12	0.286837	0.902227	0.602398	0.671157	0.360048	13270	tags=92%, list=67%, signal=30%	MTOR|SESN1|SMG1|MAPKAP1|MLST8|TTI1|TELO2|PRR5|RICTOR|PRR5L|SESN3
BP	GO:0071318	cellular response to ATP	none	16	0.27373	0.912931	0.602398	0.671157	0.360048	13050	tags=81%, list=66%, signal=27%	P2RX7|TRPM4|SOD1|RYR3|P2RY2|SSH1|PTGS2|CIB2|P2RX4|TRPV1|P2RY12|PDXP|P2RY11
BP	GO:0002067	glandular epithelial cell differentiation	none	43	0.24028	0.940876	0.603397	0.672084	0.360545	7046	tags=42%, list=36%, signal=27%	CLOCK|FASN|GSK3B|FGFR2|MEN1|SMO|RHEB|NOTCH1|RXRA|WDR77|DLL1|GPAT4|GSK3A|SPDEF|ASCL1|PAX6|BMP6|HES1
BP	GO:0048596	embryonic camera-type eye morphogenesis	none	28	0.25097	0.91822	0.603397	0.672084	0.360545	6113	tags=39%, list=31%, signal=27%	PHACTR4|SP3|IFT122|ALDH1A3|ZEB1|HIPK2|BMP7|TBX2|LRP6|FZD5|PAX6
BP	GO:0003337	mesenchymal to epithelial transition involved in metanephros morphogenesis	none	11	0.292829	0.900819	0.604396	0.672824	0.360942	9811	tags=64%, list=50%, signal=32%	CTNNB1|SMO|STAT1|SALL1|PAX8|BMP4|GREM1
BP	GO:0000290	deadenylation-dependent decapping of nuclear-transcribed mRNA	Proteostasis	10	0.304097	0.911098	0.604396	0.672824	0.360942	6299	tags=40%, list=32%, signal=27%	PATL1|CNOT7|NOCT|DCPS
CC	GO:0071014	post-mRNA release spliceosomal complex	RNA Spliceosome	13	0.280543	0.900196	0.604396	0.672824	0.360942	9574	tags=62%, list=49%, signal=32%	CWF19L1|TFIP11|HNRNPM|DHX15|CRNKL1|MYEF2|XAB2|GCFC2
BP	GO:0015874	norepinephrine transport	Synapse	21	0.265631	0.929595	0.604396	0.672824	0.360942	11732	tags=71%, list=60%, signal=29%	SNCA|KCNB1|AGT|STX1A|CRH|OXTR|HRH3|NISCH|ADRA2C|ADRA2B|SLC29A4|ADORA2A|ACTB|SLC6A3|P2RY12
MF	GO:0005527	macrolide binding	none	10	0.303656	0.909777	0.605395	0.673563	0.361339	13705	tags=100%, list=70%, signal=30%	NFATC1|FKBP5|FKBP4|FKBP1B|FKBP10|FKBP3|LCN2|ALB|FKBP1A|FKBP2
BP	GO:0007338	single fertilization	none	106	0.21935	0.947403	0.605395	0.673563	0.361339	5445	tags=31%, list=28%, signal=23%	STX2|UBE3A|OVGP1|MFGE8|PARK7|PLCB1|HSPA1L|CRKL|RAB3A|STXBP1|CD9|UBAP2L|CLGN|SMAD4|LHFPL2|RIMS1|TRIM36|SLIRP|GNPDA1|VDAC2|SPAG1|SYT6|B4GALT1|GLRB|CCDC136|ALDOA|TRPC3|SPACA6|ADAM32|HEXB|CCT8|H3-3B|CCT7
BP	GO:0032148	activation of protein kinase B activity	none	30	0.248504	0.919676	0.605395	0.673563	0.361339	10300	tags=63%, list=52%, signal=30%	INSR|MTOR|PARK7|FGF1|TXN|IL18|OSBPL8|NTRK3|GAS6|ITGB1BP1|PDGFB|MAPKAP1|NRG1|MLST8|PINK1|PRKCZ|ADRA2C|IGF1|ADRA2B
BP	GO:0038003	opioid receptor signaling pathway	none	11	0.292318	0.899246	0.605395	0.673563	0.361339	6634	tags=45%, list=34%, signal=30%	OGFR|OPRK1|PPP1R9B|ADCY8|OGFRL1
BP	GO:0072529	pyrimidine-containing compound catabolic process	Cell Cycle	35	0.243503	0.925072	0.606394	0.674115	0.361635	7586	tags=46%, list=39%, signal=28%	DPYD|NT5C3A|CDA|NT5C|TET2|UNG|TDG|NT5E|NT5C1A|DCTPP1|ENTPD4|UPP1|NEIL2|NT5M|ALDH6A1|APOBEC3C
BP	GO:0002115	store-operated calcium entry	none	18	0.272476	0.926208	0.606394	0.674115	0.361635	7103	tags=44%, list=36%, signal=28%	CASQ1|HOMER3|HOMER2|HOMER1|CD84|ORAI2|ORAI1|JPH4
BP	GO:0009404	toxin metabolic process	none	11	0.292143	0.898708	0.606394	0.674115	0.361635	4514	tags=36%, list=23%, signal=28%	ARL1|NFE2L2|AKR7A3|FMO2
CC	GO:0035861	site of double-strand break	none	60	0.232389	0.946402	0.606394	0.674115	0.361635	14287	tags=90%, list=73%, signal=25%	MRE11|PAXX|PHF1|SAMHD1|RIF1|PARP1|RNF169|RPA3|PRPF19|ACTR2|VCP|HELB|SETMAR|TP53|H2AX|RAD50|ARPC5|RAD18|CGAS|TIMELESS|SLF1|ARPC2|SMARCAL1|ARPC4|RNF168|RFWD3|SMC5|RPA2|WRAP53|SMCHD1|WAS|SIRT7|KDM4D|ARPC3|ACTR3|NBN|HUS1|ARPC1A|POLH|SMC6|TP53BP1|MAD2L2|RNF8|SHLD2|SLF2|SHLD1|APLF|RBBP8|WDR70|SHLD3|SMARCAD1|RNF138|ZBTB7A|RAD51
BP	GO:0048385	regulation of retinoic acid receptor signaling pathway	none	15	0.271378	0.897298	0.606394	0.674115	0.361635	13065	tags=87%, list=66%, signal=29%	CTBP2|DHRS3|ASXL1|AKR1C3|KLF2|CALR|EZH2|CYP26A1|CRABP2|CNOT1|CYP26B1|TRIM16|ZNF536
BP	GO:0051450	myoblast proliferation	none	18	0.272756	0.92716	0.606394	0.674115	0.361635	4975	tags=33%, list=25%, signal=25%	GPX1|MEGF10|PAXBP1|HGF|PAX7|ATOH8
CC	GO:0030880	RNA polymerase complex	none	104	0.21995	0.949213	0.608392	0.676149	0.362726	11068	tags=64%, list=56%, signal=28%	MYO6|GTF2H5|POLR2J3|TAF3|SUPT3H|POLRMT|TAF8|POLR3H|POLR2D|POLR2I|GTF2H3|LEO1|TAF5|POLR2G|GTF2H1|POLR2A|CTR9|POLR3A|TCEA1|TAF4B|TP53|POLR3F|POLR2B|ZNFX1|TAF11|CDK7|WDR61|RPRD1A|PAF1|TRRAP|POLR3K|TAF4|GTF2B|TBPL1|ERCC3|POLR1F|MNAT1|CDC73|SETD5|TAF9|PEX2|ERCC2|POLR1H|POLR2E|POLR2C|POLR3C|TERT|POLR3D|POLR1G|POLR2K|TBP|POLR2H|GTF2F1|POLR1A|TENT2|TAF9B|CCNH|POLR2L|POLR1D|POLR2M|POLR2F|TAF7|TAF2|RPRD2|RECQL5|GTF2A1|RTF1
BP	GO:0072283	metanephric renal vesicle morphogenesis	none	13	0.279899	0.89813	0.608392	0.676149	0.362726	9811	tags=62%, list=50%, signal=31%	CTNNB1|SMO|STAT1|FMN1|SALL1|PAX8|BMP4|GREM1
BP	GO:0070229	negative regulation of lymphocyte apoptotic process	none	24	0.258784	0.925869	0.609391	0.677166	0.363272	10781	tags=62%, list=55%, signal=28%	DOCK8|GPAM|SLC39A10|EFNA1|IRS2|BCL6|NOC2L|CD74|MIF|BCL10|ADA|BMP4|FADD|FOXP1|PRKCQ
BP	GO:0007339	binding of sperm to zona pellucida	none	30	0.247875	0.917348	0.61039	0.677808	0.363616	5445	tags=33%, list=28%, signal=24%	OVGP1|HSPA1L|UBAP2L|CLGN|VDAC2|B4GALT1|ALDOA|ADAM32|CCT8|CCT7
BP	GO:0030238	male sex determination	none	12	0.284324	0.894323	0.61039	0.677808	0.363616	990	tags=17%, list=5%, signal=16%	INSR|SOX9
CC	GO:0043240	Fanconi anaemia nuclear complex	none	13	0.278958	0.89511	0.61039	0.677808	0.363616	8257	tags=54%, list=42%, signal=31%	FANCA|FANCE|FANCM|FAAP20|CORT|FANCC|FANCG
BP	GO:1901798	positive regulation of signal transduction by p53 class mediator	none	20	0.26939	0.931518	0.61039	0.677808	0.363616	5822	tags=40%, list=30%, signal=28%	ATM|HEXIM1|SPRED3|EEF1E1|ATR|RPL26|MSX1|HIC1
BP	GO:0070863	positive regulation of protein exit from endoplasmic reticulum	Proteostasis	15	0.270609	0.894755	0.61039	0.677808	0.363616	10319	tags=60%, list=52%, signal=29%	SAR1A|TMEM30A|CD81|EDEM1|TM9SF4|SAR1B|SORL1|SLC51B|SEC16A
BP	GO:0008655	pyrimidine-containing compound salvage	Cell Cycle	11	0.290116	0.892474	0.611389	0.678168	0.363809	12913	tags=91%, list=66%, signal=31%	CDA|UCKL1|UCK2|UPP1|UCK1|TK2|TYMP|UPP2|PUDP|DCK
BP	GO:0043097	pyrimidine nucleoside salvage	Cell Cycle	11	0.290116	0.892474	0.611389	0.678168	0.363809	12913	tags=91%, list=66%, signal=31%	CDA|UCKL1|UCK2|UPP1|UCK1|TK2|TYMP|UPP2|PUDP|DCK
BP	GO:0051568	histone H3-K4 methylation	Epigenetic	51	0.233709	0.932526	0.611389	0.678168	0.363809	11302	tags=67%, list=57%, signal=28%	DNMT1|H1-2|WDR5|KMT2C|SETD1A|CTNNB1|SMAD4|TET2|RBBP5|CTR9|SETMAR|PRMT6|WDR82|WDR61|WDR5B|H1-4|KMT2B|MACROH2A1|KMT2E|KDM1A|KMT2A|KMT2D|PIH1D1|PAXIP1|ASH2L|CXXC1|PYGO2|AUTS2|DNMT3B|NELFE|RTF1|KDM6A|DYDC2|OGT
BP	GO:0002418	immune response to tumor cell	Immune Response	19	0.269963	0.924071	0.611389	0.678168	0.363809	2401	tags=21%, list=12%, signal=19%	HLA-A|PVR|MICA|HAVCR2
BP	GO:0050482	arachidonic acid secretion	none	24	0.258004	0.923078	0.611389	0.678168	0.363809	7696	tags=46%, list=39%, signal=28%	SYK|ATP5PF|ANXA1|ACE|PNPLA8|PROCA1|BDKRB2|NMUR2|MIF|NTSR1|PLA2G6
BP	GO:0070471	uterine smooth muscle contraction	none	10	0.302725	0.906989	0.611389	0.678168	0.363809	10300	tags=70%, list=52%, signal=33%	AGT|GPER1|TACR2|OXTR|TACR1|ADRA2C|ADRA2B
BP	GO:1903963	arachidonate transport	none	24	0.258004	0.923078	0.611389	0.678168	0.363809	7696	tags=46%, list=39%, signal=28%	SYK|ATP5PF|ANXA1|ACE|PNPLA8|PROCA1|BDKRB2|NMUR2|MIF|NTSR1|PLA2G6
BP	GO:0006364	rRNA processing	Proteostasis	222	0.212008	0.965119	0.611389	0.678168	0.363809	10983	tags=62%, list=56%, signal=28%	METTL16|KRI1|MRTO4|WDR12|FTSJ3|NOB1|GAR1|RPS9|WDR36|EXOSC5|GTF2H5|TFB1M|FBLL1|MRPL1|WDR18|RRP15|HEATR1|DDX17|FBL|EIF6|RPL7L1|CHD7|KAT2B|NOP56|RPS24|REXO4|LYAR|RPL10A|RPS8|NSUN4|EBNA1BP2|MTERF4|ZNHIT6|NOP14|UTP18|SBDS|HELB|WDR43|NOL6|DDX10|MRPS11|EXOSC6|UTP4|RPS2|EXOSC9|YBEY|NHP2|METTL15|MPHOSPH6|WDR55|ERI3|RPL14|RPL26|KRR1|WDR3|ISG20|MAK16|NOP58|EIF4A3|RRNAD1|RRP1B|NUDT16|RPUSD4|WBP11|NIFK|EXOSC7|RPP40|XRN2|UTP15|BOP1|TSR1|RPS17|IMP4|TSR3|NSUN5|NOP53|DDX51|POP7|DHX37|RPS16|SNU13|FRG1|RIOK2|WDR75|PWP2|ERI2|NPM3|C1D|RIOK3|RPS6|RIOK1|PIH1D1|TRMT61B|ERCC2|WDR46|PES1|PRKDC|BMS1|DKC1|RPL7A|NOP2|DIS3|DDX56|NAT10|GTPBP4|DCAF13|SART1|MPHOSPH10|MRM3|UTP25|RPP30|BYSL|UTP23|USP36|SIRT7|NOLC1|NOL8|DDX49|RPS28|NSA2|SRFBP1|NAF1|RRP12|PELP1|GEMIN4|ZNHIT3|RPUSD3|RPS7|URB1|UTP11|MTREX|PA2G4|ERI1|DDX18|EXOSC4|RRP7A|NVL|RPS14
BP	GO:0001539	cilium or flagellum-dependent cell motility	none	94	0.221446	0.947653	0.612388	0.678808	0.364153	10211	tags=55%, list=52%, signal=27%	BBS2|DNAH2|SORD|IQCG|PLTP|MKKS|CCNYL1|CCDC65|DNAH11|BBS4|CCDC40|QRICH2|LRRC6|SLIRP|APOB|INTS13|CCSAP|TCTE1|CFAP69|FSIP2|ARMC2|CFAP46|DNAH8|TACR2|DNAH17|NEURL1|SPAG16|CFAP54|ROPN1B|SLC26A8|ATP2B4|TTLL1|DNAH7|DNAH5|SPEF2|TEKT2|TACR1|GAS8|SLC9B2|LDHC|NPHP4|ADCY3|DPCD|CACNA1I|CFAP20|EFHC1|INPP5B|DRC1|CFAP157|VPS13A|TTC21A|CFAP43
BP	GO:0002691	regulation of cellular extravasation	none	25	0.255574	0.921897	0.612388	0.678808	0.364153	5284	tags=36%, list=27%, signal=26%	BCR|ICAM1|ABR|PLCB1|MDK|CXCL12|THY1|IL1R1|PTAFR
BP	GO:0007281	germ cell development	none	215	0.212317	0.964636	0.612388	0.678808	0.364153	7024	tags=39%, list=36%, signal=25%	MSH2|DLD|ICA1L|FMN2|BBS2|IQCG|GOPC|YTHDC2|MTOR|PTK2B|TBC1D20|JAM3|NSUN2|CIB1|OSBP2|ERCC1|MKKS|DPY19L2|CCNB1IP1|ATM|NECTIN3|BCL2|OCA2|PANK2|DDX25|PDE5A|JAM2|PPP2R1A|AFF4|WASHC5|MOV10L1|BMPR1B|CTNNB1|HSPA2|RFX2|MDK|BBS4|ODF2|PANX1|NUP210L|PAFAH1B1|SLIRP|ZBTB16|CDC25B|GALNTL5|PAQR8|PTN|CCDC136|KDM3A|SOHLH1|TUT4|AGFG1|ANGPT2|NME5|WDR77|TAF4B|FSIP2|NANOS1|HEXB|ARMC2|CEP57|ETV5|NEURL1|H3-3B|ACVR1|STRBP|PABPC1L|SPAG16|IHO1|QKI|SIRT2|HOOK1|ROPN1B|LGR5|KMT2B|SLC26A8|INHBB|TDRD5|TRIP13|TTLL1|NPR2|TBPL1|TTC26|KIT
BP	GO:0051180	vitamin transport	none	35	0.242195	0.920102	0.612388	0.678808	0.364153	6055	tags=37%, list=31%, signal=26%	SLC19A3|SLC25A32|SCARB1|LRP2|CUBN|LMBRD1|SLC46A1|SLC52A3|SLC25A19|SLC27A1|SLC2A6|SLC2A10|SLC2A1
BP	GO:0060285	cilium-dependent cell motility	none	94	0.221446	0.947653	0.612388	0.678808	0.364153	10211	tags=55%, list=52%, signal=27%	BBS2|DNAH2|SORD|IQCG|PLTP|MKKS|CCNYL1|CCDC65|DNAH11|BBS4|CCDC40|QRICH2|LRRC6|SLIRP|APOB|INTS13|CCSAP|TCTE1|CFAP69|FSIP2|ARMC2|CFAP46|DNAH8|TACR2|DNAH17|NEURL1|SPAG16|CFAP54|ROPN1B|SLC26A8|ATP2B4|TTLL1|DNAH7|DNAH5|SPEF2|TEKT2|TACR1|GAS8|SLC9B2|LDHC|NPHP4|ADCY3|DPCD|CACNA1I|CFAP20|EFHC1|INPP5B|DRC1|CFAP157|VPS13A|TTC21A|CFAP43
BP	GO:0008298	intracellular mRNA localization	none	12	0.283855	0.892846	0.613387	0.679728	0.364646	14095	tags=100%, list=72%, signal=28%	PCID2|ZFP36L1|DHX36|CASC3|ZNF385A|ZFP36|BICD1|MEX3D|EXOSC3|PRPF18|EXOSC2|EXOSC10
BP	GO:1903010	regulation of bone development	none	24	0.257508	0.921302	0.613387	0.679728	0.364646	8410	tags=50%, list=43%, signal=29%	LILRB1|LTF|TYROBP|RFLNB|CLDN18|TAPT1|CARM1|FBXW7|GLI3|NOTCH2|TMEM119|SLC9B2
BP	GO:0006688	glycosphingolipid biosynthetic process	Lipid Metabolism	25	0.255211	0.920589	0.614386	0.68046	0.365039	7994	tags=52%, list=41%, signal=31%	A4GALT|ST6GALNAC3|ST8SIA5|FA2H|UGT8|B4GALT6|ST6GALNAC5|ST3GAL5|ST8SIA3|UGCG|B3GALT2|B4GALT5|PRKAA1
BP	GO:0031640	killing of cells of other organism	none	38	0.238952	0.918304	0.614386	0.68046	0.365039	7119	tags=37%, list=36%, signal=24%	P2RX7|LTF|SYK|GAPDH|CHGA|BCL2L11|CLEC7A|NOS2|RPL30|APOL1|HMGN2|HRG|LYZ|H2BC12
BP	GO:0033604	negative regulation of catecholamine secretion	none	12	0.283726	0.89244	0.614386	0.68046	0.365039	12583	tags=83%, list=64%, signal=30%	CHGA|SYT11|SYT4|CRH|CNR1|ADRA2C|DRD2|ADRA2B|P2RY12|ABAT
BP	GO:0036159	inner dynein arm assembly	Structural Stabilization	13	0.278159	0.892545	0.614386	0.68046	0.365039	9218	tags=54%, list=47%, signal=29%	CCDC40|LRRC6|DNAAF5|DNAH7|TEKT2|ZMYND10|DNAAF1
MF	GO:0034212	peptide N-acetyltransferase activity	none	60	0.231567	0.943052	0.615385	0.681379	0.365532	7567	tags=42%, list=38%, signal=26%	KANSL1|KAT8|EP300|KAT6A|CLOCK|NCOA1|PHF14|WDR5|SUPT3H|CREBBP|KAT6B|KAT2B|NAA50|KANSL1L|MEAF6|MCM3AP|ATAT1|EPC1|GTF2B|NAA20|SUPT7L|NAA80|BRD1|KANSL3|TAF9
BP	GO:0034661	ncRNA catabolic process	none	36	0.240778	0.917941	0.615385	0.681379	0.365532	12423	tags=78%, list=63%, signal=29%	PNPT1|NSUN2|EXOSC5|SLFN11|RBM7|POP1|TUT4|EXOSC6|EXOSC9|PARN|DROSHA|NUDT16|EXOSC7|ZCCHC8|ZC3H12A|DIS3|LIN28B|TRIR|TENT2|DDX49|MTREX|DIS3L|EXOSC4|EXOSC8|EXOSC3|SND1|DIS3L2|PELO
BP	GO:0070316	regulation of G0 to G1 transition	Cell Cycle	42	0.236733	0.923009	0.616384	0.682016	0.365873	14362	tags=90%, list=73%, signal=24%	EHMT2|RYBP|CDC7|DAB2IP|PPP2R5B|CBX5|EHMT1|RBBP4|CCN2|CBX3|TFDP2|EPC1|MAX|MGA|SOX15|MED1|PHC3|PCGF6|EZH2|RHNO1|RNF2|EED|CHEK1|RBBP7|L3MBTL2|RING1|PCGF2|BMI1|APAF1|E2F1|FOXO4|HLA-G|RBBP8|YAF2|SUZ12|E2F6|RAD51|PHC1
BP	GO:0023058	adaptation of signaling pathway	none	20	0.268884	0.929767	0.616384	0.682016	0.365873	10724	tags=60%, list=55%, signal=27%	DNM1|NECAB2|GIPR|ARRB1|APLNR|DNM2|GRK2|HTR1B|ADRB2|GRK4|DRD2|ARRB2
BP	GO:0045023	G0 to G1 transition	none	42	0.236733	0.923009	0.616384	0.682016	0.365873	14362	tags=90%, list=73%, signal=24%	EHMT2|RYBP|CDC7|DAB2IP|PPP2R5B|CBX5|EHMT1|RBBP4|CCN2|CBX3|TFDP2|EPC1|MAX|MGA|SOX15|MED1|PHC3|PCGF6|EZH2|RHNO1|RNF2|EED|CHEK1|RBBP7|L3MBTL2|RING1|PCGF2|BMI1|APAF1|E2F1|FOXO4|HLA-G|RBBP8|YAF2|SUZ12|E2F6|RAD51|PHC1
BP	GO:0061311	cell surface receptor signaling pathway involved in heart development	none	29	0.24785	0.911747	0.616384	0.682016	0.365873	8230	tags=48%, list=42%, signal=28%	BMPR1A|RBPJ|VANGL2|CTNNB1|TGFB1|NOTCH1|HEY2|ACVR1|MSX1|GALNT11|NOTCH2|MKS1|HEY1|DLL4
BP	GO:1902074	response to salt	none	16	0.270357	0.901682	0.616384	0.682016	0.365873	8927	tags=56%, list=45%, signal=31%	HPCA|DAXX|RIDA|NEFL|HNRNPA1|HSF1|ZC3H12A|RNLS|HNRNPD
BP	GO:0032305	positive regulation of icosanoid secretion	Lipid Metabolism	12	0.28314	0.890597	0.617383	0.682839	0.366315	7696	tags=50%, list=39%, signal=30%	P2RX7|TNFRSF11A|MAP2K6|MIF|NTSR1|PLA2G6
CC	GO:0030681	multimeric ribonuclease P complex	none	10	0.301603	0.903627	0.617383	0.682839	0.366315	12540	tags=90%, list=64%, signal=33%	POP1|RPP40|POP7|RPP14|RPP21|RPP30|RPP38|POP5|POP4
MF	GO:0033204	ribonuclease P RNA binding	none	10	0.301603	0.903627	0.617383	0.682839	0.366315	12540	tags=90%, list=64%, signal=33%	POP1|RPP40|POP7|RPP14|RPP21|RPP30|RPP38|POP5|POP4
BP	GO:0002679	respiratory burst involved in defense response	Immune Response	13	0.276551	0.887386	0.618382	0.683662	0.366757	7331	tags=46%, list=37%, signal=29%	PIK3CD|GRN|MPO|PRDX2|HCK|PIK3CG
BP	GO:0045346	regulation of MHC class II biosynthetic process	Immune Response	13	0.276853	0.888356	0.618382	0.683662	0.366757	4183	tags=31%, list=21%, signal=24%	TLR4|JAK2|CIITA|SPI1
BP	GO:0032823	regulation of natural killer cell differentiation	none	11	0.288353	0.887051	0.618382	0.683662	0.366757	12240	tags=82%, list=62%, signal=31%	GAS6|ZBTB1|RASGRP1|AXL|IL15|STAT5B|PGLYRP1|PRDM1|TOX
CC	GO:0016442	RISC complex	none	14	0.275054	0.899651	0.619381	0.684485	0.367198	6486	tags=43%, list=33%, signal=29%	EIF4E|AGO2|LIMD1|AGO1|TNRC6A|AGO3
CC	GO:0031332	RNAi effector complex	none	14	0.275054	0.899651	0.619381	0.684485	0.367198	6486	tags=43%, list=33%, signal=29%	EIF4E|AGO2|LIMD1|AGO1|TNRC6A|AGO3
CC	GO:1990454	L-type voltage-gated calcium channel complex	Synapse	10	0.300805	0.901235	0.619381	0.684485	0.367198	5318	tags=40%, list=27%, signal=29%	CACNA2D1|CACNG8|CACNG7|CACNB2
MF	GO:0034061	DNA polymerase activity	Cell Cycle	30	0.245617	0.908992	0.621379	0.68641	0.36823	12998	tags=83%, list=66%, signal=28%	REV3L|POLE|POLD1|TEP1|PTGES3|POLQ|POLG|CHRAC1|TERF2|POLN|POLB|DKC1|PRIMPOL|TERT|POLI|POLE2|TERF1|POLE3|REV1|POLH|POLE4|POLK|POLM|POLD3|POLA1
BP	GO:0006337	nucleosome disassembly	none	16	0.268918	0.896881	0.621379	0.68641	0.36823	11118	tags=69%, list=57%, signal=30%	SMARCB1|SMARCD2|SMARCD3|SUPT16H|HMGA1|SMARCC1|GRWD1|ARID2|ARID1A|SMARCC2|SET
BP	GO:0090178	regulation of establishment of planar polarity involved in neural tube closure	none	14	0.274325	0.897268	0.621379	0.68641	0.36823	12251	tags=79%, list=62%, signal=30%	VANGL2|SFRP1|FZD1|DVL3|DVL2|SFRP2|NPHP3|CELSR1|PTK7|SEC24B|WNT5A
BP	GO:0006825	copper ion transport	Metal Binding and Homeostasis	18	0.27024	0.918608	0.622378	0.687136	0.36862	1219	tags=17%, list=6%, signal=16%	CP|STEAP3|STEAP2
MF	GO:0008569	ATP-dependent microtubule motor activity, minus-end-directed	none	18	0.270054	0.917973	0.622378	0.687136	0.36862	11754	tags=78%, list=60%, signal=31%	DNAH2|DYNC2LI1|DNAH11|DNHD1|DNAH8|DNAH17|DNAH7|DNAH5|DNAH6|DNAH9|DNAH10|KIF25|DNAH14|DYNC2H1
BP	GO:0021895	cerebral cortex neuron differentiation	none	24	0.255254	0.913239	0.622378	0.687136	0.36862	13122	tags=83%, list=67%, signal=28%	PAFAH1B1|ID4|PSEN1|ASCL1|CNTN2|LHX6|HPRT1|DLX1|NR2E1|RAC3|SIN3A|DRD1|DRD2|OPHN1|C21orf91|ZNF335|TOX|EMX1|CHD5|GDPD5
BP	GO:0070936	protein K48-linked ubiquitination	Proteostasis	56	0.231641	0.934956	0.622378	0.687136	0.36862	12817	tags=77%, list=65%, signal=27%	PRKN|UBE3A|TRIM32|RNF216|HACE1|UBE2G2|UBE2D1|BIRC2|NEDD4L|RFFL|AMFR|TNFAIP3|UBE2Q2|DTX3L|UBE2D3|TRIM38|UBE2E3|UBE2T|UBR5|RNF34|ITCH|UBE2K|NMI|SYVN1|UBE2E2|RNF187|FBXO38|UBE2E1|UBE2R2|PELI1|TTC3|RNF4|SKP2|RNF6|TOPORS|UBE2A|ARIH2|UBE2D4|RNF5|RNF8|ZNRF1|CDC34|RNF126
CC	GO:0035097	histone methyltransferase complex	Epigenetic	75	0.225295	0.943486	0.623377	0.687672	0.368908	11227	tags=64%, list=57%, signal=28%	KANSL1|KAT8|RUVBL2|HDAC9|PHF1|TRIM37|RUVBL1|WDR5|KMT2C|SETD1A|PRPF31|MEN1|PRMT5|RBBP5|KDM6B|CBX5|NCOA6|RBBP4|KDM5A|PHF19|WDR82|WDR5B|TAF4|MAX|MGA|KMT2B|MTF2|HCFC2|KMT2A|KMT2D|TAF9|KDM5B|PAXIP1|KDM4B|ASH2L|SIRT1|CXXC1|HDAC2|EZH2|EPOP|KDM4D|PELP1|RNF2|TAF7|KDM4C|EED|KDM6A|DYDC2
BP	GO:0140353	lipid export from cell	Lipid Metabolism	34	0.240484	0.911952	0.623377	0.687672	0.368908	7113	tags=41%, list=36%, signal=26%	P2RX7|ABCC4|TNFRSF11A|AGT|ATP5PF|SPP1|GALR1|NOS2|CRH|MAP2K6|BMP6|TAC1|PTPN11|MIF
BP	GO:0039535	regulation of RIG-I signaling pathway	none	19	0.267872	0.916915	0.623377	0.687672	0.368908	7866	tags=47%, list=40%, signal=28%	C1QBP|SEC14L1|BIRC2|RNF125|USP15|NOP53|DHX58|UFD1|PUM1
BP	GO:0046755	viral budding	none	25	0.25271	0.911567	0.623377	0.687672	0.368908	13351	tags=88%, list=68%, signal=28%	NEDD4|PDCD6IP|MVB12A|VTA1|MVB12B|CHMP2B|CHMP3|VPS37A|VPS4B|TSG101|VPS4A|VPS37B|CHMP1A|CHMP4B|CHMP5|CHMP2A|SNF8|CHMP4A|CHMP6|VPS37C|VPS28|CHMP7
BP	GO:0009713	catechol-containing compound biosynthetic process	Synapse	17	0.270412	0.908049	0.623377	0.687672	0.368908	2115	tags=24%, list=11%, signal=21%	SNCA|GPR37|PARK7|TGFB2
BP	GO:0042423	catecholamine biosynthetic process	Synapse	17	0.270412	0.908049	0.623377	0.687672	0.368908	2115	tags=24%, list=11%, signal=21%	SNCA|GPR37|PARK7|TGFB2
BP	GO:0033522	histone H2A ubiquitination	Epigenetic	26	0.250647	0.90954	0.624376	0.688585	0.369398	13938	tags=88%, list=71%, signal=26%	DDB2|RYBP|UBR2|TRIM37|DDB1|TRIP12|OTUB1|DTX3L|UBR5|SKP1|RNF168|PCGF6|PCGF3|RNF2|PCGF5|UBE2A|RING1|PCGF2|BMI1|RNF8|BCOR|OTUB2|KDM2B
BP	GO:1900424	regulation of defense response to bacterium	Immune Response	14	0.273928	0.895968	0.624376	0.688585	0.369398	12418	tags=79%, list=63%, signal=29%	CYBA|GRN|HAVCR2|SYT11|SIRT2|SIGLEC16|MAPKBP1|FOXP1|SPINK5|KLK7|KLK5
BP	GO:0044818	mitotic G2/M transition checkpoint	Cell Cycle	29	0.245937	0.90471	0.625375	0.688837	0.369533	2741	tags=24%, list=14%, signal=21%	MRE11|RINT1|ATM|NAE1|BRSK1|TAOK1|TAOK2
BP	GO:0031498	chromatin disassembly	Epigenetic	18	0.268549	0.91286	0.625375	0.688837	0.369533	6863	tags=44%, list=35%, signal=29%	SMARCB1|SMARCD2|PADI2|SMARCD3|SUPT16H|HMGA1|SMARCC1|GRWD1
BP	GO:0045923	positive regulation of fatty acid metabolic process	Lipid Metabolism	32	0.242826	0.908733	0.625375	0.688837	0.369533	8195	tags=47%, list=42%, signal=27%	ELOVL5|AKT2|ANXA1|PPARA|IRS2|PLIN5|NR1H3|ABCD2|LPGAT1|SLC45A3|CD74|CPT1A|MLYCD|IRS1|PTGS2
MF	GO:0004623	phospholipase A2 activity	none	24	0.255035	0.912453	0.625375	0.688837	0.369533	11210	tags=67%, list=57%, signal=29%	PGAP6|PLAAT3|PRDX6|PNPLA8|PLAAT1|PLA2G4B|PROCA1|PLA2G6|PLAAT4|PLA2G15|PNPLA3|PLA2G7|PLA2G4C|PLB1|PLA2G5|PLA2G12A
BP	GO:0006068	ethanol catabolic process	none	10	0.299884	0.898476	0.625375	0.688837	0.369533	3959	tags=30%, list=20%, signal=24%	ALDH3B1|SULT1A1|SULT1C4
BP	GO:0007618	mating	none	35	0.239166	0.908595	0.625375	0.688837	0.369533	10860	tags=63%, list=55%, signal=28%	APP|NCOA1|GRIN1|VIP|HDAC4|EDNRB|SERPINE2|PPP1R9B|HEXB|OXTR|CNR1|TAC1|PPP1R1B|THRA|ADA|MAPK8IP2|HDAC2|DRD1|DRD5|DDO|PTEN|KLK14
BP	GO:0071636	positive regulation of transforming growth factor beta production	none	17	0.270318	0.907733	0.625375	0.688837	0.369533	10531	tags=65%, list=54%, signal=30%	SERPINF2|LGALS9|CD200|FURIN|CREB1|CD34|THBS1|PTGS2|CD46|CX3CL1|ATP6AP2
BP	GO:1900115	extracellular regulation of signal transduction	none	11	0.286853	0.882436	0.625375	0.688837	0.369533	11099	tags=73%, list=56%, signal=32%	LTBP1|GREM2|LRPAP1|NBL1|NRROS|CD46|GREM1|FBN2
BP	GO:1900116	extracellular negative regulation of signal transduction	none	11	0.286853	0.882436	0.625375	0.688837	0.369533	11099	tags=73%, list=56%, signal=32%	LTBP1|GREM2|LRPAP1|NBL1|NRROS|CD46|GREM1|FBN2
BP	GO:0006349	regulation of gene expression by genetic imprinting	Epigenetic	17	0.2693	0.904316	0.626374	0.68956	0.36992	12485	tags=82%, list=63%, signal=30%	ARID4B|KDM1B|GSK3A|KCNQ1|CTCF|PRMT7|MECP2|DNMT3A|IGF2|PCGF3|EED|PCGF5|ZFP57|DIRAS3
CC	GO:0044214	spanning component of plasma membrane	none	11	0.286637	0.88177	0.626374	0.68956	0.36992	14040	tags=100%, list=71%, signal=29%	SLC4A4|SLC15A2|TRPM4|SLC24A1|SLC24A4|SLC24A3|CDHR5|CDHR2|AJAP1|SLC24A2|BMPR2
BP	GO:0070242	thymocyte apoptotic process	none	17	0.269184	0.903925	0.626374	0.68956	0.36992	7142	tags=47%, list=36%, signal=30%	BAK1|BCL2L11|EFNA1|DFFA|ZC3H8|TP53|GLI3|BAX
MF	GO:0015464	acetylcholine receptor activity	Synapse	19	0.267187	0.914572	0.626374	0.68956	0.36992	12232	tags=79%, list=62%, signal=30%	CHRM3|CHRNB2|CHRNB1|CHRNA2|ANXA9|CHRM4|HRH3|CHRNA4|CHRM2|CHRM1|CHRNA6|CHRNB3|CHRNA3|CHRNA7|CHRNE
BP	GO:0046462	monoacylglycerol metabolic process	none	10	0.299056	0.895996	0.627373	0.690565	0.37046	872	tags=20%, list=4%, signal=19%	ABHD12|MGLL
MF	GO:0005035	death receptor activity	Apoptosis	12	0.280838	0.883359	0.628372	0.691475	0.370948	12787	tags=83%, list=65%, signal=29%	TNFRSF11A|NGFR|TNFRSF1A|TNFRSF1B|FAS|TNFRSF10A|TNFRSF19|TNFRSF18|TNFRSF25|EDA2R
BP	GO:1902570	protein localization to nucleolus	none	14	0.272696	0.891939	0.628372	0.691475	0.370948	13641	tags=93%, list=69%, signal=29%	NMD3|RAN|GLUL|NOP53|TERT|BYSL|POLR1A|NOL8|WRN|NVL|RRS1|RPF2|PINX1
BP	GO:1905820	positive regulation of chromosome separation	Cell Cycle	13	0.274194	0.879823	0.629371	0.692196	0.371334	11635	tags=77%, list=59%, signal=31%	CUL3|ANAPC4|NUMA1|CDC27|RB1|CDT1|ANAPC7|NSMCE2|ANAPC5|CDC16
BP	GO:0035743	CD4-positive, alpha-beta T cell cytokine production	Immune Response	16	0.266346	0.888304	0.629371	0.692196	0.371334	4807	tags=31%, list=24%, signal=24%	STARD7|IL18|CD81|CD55|IL1R1
MF	GO:0005385	zinc ion transmembrane transporter activity	Metal Binding and Homeostasis	17	0.268453	0.901473	0.629371	0.692196	0.371334	1998	tags=24%, list=10%, signal=21%	SLC39A12|SLC39A14|SLC39A10|SLC39A11
MF	GO:0055106	ubiquitin-protein transferase regulator activity	none	17	0.268432	0.901401	0.629371	0.692196	0.371334	12179	tags=76%, list=62%, signal=29%	UBE2L3|TRIB2|GLMN|FBXW7|BTRC|RPL23|AUP1|TRIB3|TRIB1|RPS7|FBXO5|FZR1|RING1
BP	GO:0000083	regulation of transcription involved in G1/S transition of mitotic cell cycle	Cell Cycle	32	0.241605	0.904167	0.63037	0.692916	0.371721	8409	tags=47%, list=43%, signal=27%	CDK14|BRD4|ZPR1|CDK18|PCNA|CDK17|TFDP2|DHFR|CDK5|BACH1|KLF11|CCNA1|RB1|CDT1|E2F4
BP	GO:0016074	snoRNA metabolic process	none	17	0.267665	0.898825	0.63037	0.692916	0.371721	6188	tags=41%, list=31%, signal=28%	EXOSC5|FBLL1|FBL|LARP7|EXOSC6|PARN|NUDT16
CC	GO:0031248	protein acetyltransferase complex	none	88	0.219168	0.934729	0.63037	0.692916	0.371721	7956	tags=44%, list=40%, signal=27%	KANSL1|KAT8|RUVBL2|EP300|KAT6A|YEATS4|PHF14|RUVBL1|WDR5|SUPT3H|UBAP2L|CREBBP|KAT6B|MORF4L1|KAT2B|NAA35|TAF5|ACTL6A|ACTL6B|NAA50|KANSL1L|MEAF6|SGF29|JADE2|EPC1|MSL1|TRRAP|TAF4|MSL2|NAA20|SUPT7L|TADA2B|BRD1|KANSL3|TAF9|SUPT20H|PHF20L1|TADA1|BRPF1
CC	GO:1902493	acetyltransferase complex	none	88	0.219168	0.934729	0.63037	0.692916	0.371721	7956	tags=44%, list=40%, signal=27%	KANSL1|KAT8|RUVBL2|EP300|KAT6A|YEATS4|PHF14|RUVBL1|WDR5|SUPT3H|UBAP2L|CREBBP|KAT6B|MORF4L1|KAT2B|NAA35|TAF5|ACTL6A|ACTL6B|NAA50|KANSL1L|MEAF6|SGF29|JADE2|EPC1|MSL1|TRRAP|TAF4|MSL2|NAA20|SUPT7L|TADA2B|BRD1|KANSL3|TAF9|SUPT20H|PHF20L1|TADA1|BRPF1
BP	GO:0051445	regulation of meiotic cell cycle	Cell Cycle	45	0.234819	0.924183	0.631369	0.693634	0.372106	10060	tags=60%, list=51%, signal=29%	INSR|YTHDC2|PRKAR1A|PLCB1|PPP2R1A|DUSP1|CDC25B|RAD1|IHO1|MSX1|LFNG|SIRT2|TRIP13|NPR2|METTL3|CALR|GPR3|ANKRD31|PSMA8|PRKACB|NPM2|PDE3A|CDC25A|ASPM|NPPC|SPATA22|MEIOC
BP	GO:0045324	late endosome to vacuole transport	Endolysosome	23	0.2548	0.906915	0.631369	0.693634	0.372106	14382	tags=96%, list=73%, signal=26%	PIK3R4|STAM|BECN1|VPS36|VTA1|LEPROT|CHMP2B|VPS25|CHMP3|CHMP1A|TMEM50B|CHMP4B|CHMP5|CHMP2A|SNF8|CHMP4A|CHMP6|TMEM50A|VPS28|CHMP7|LEPROTL1|CHMP1B
BP	GO:0048570	notochord morphogenesis	none	10	0.298593	0.894609	0.631369	0.693634	0.372106	5309	tags=40%, list=27%, signal=29%	GLI2|EFNA1|CRB2|EPHA2
BP	GO:0061298	retina vasculature development in camera-type eye	Vasculature	18	0.267926	0.910741	0.631369	0.693634	0.372106	4066	tags=33%, list=21%, signal=26%	LAMA1|CLIC4|RHOJ|PDGFRB|ACVRL1|LRP5
BP	GO:0006271	DNA strand elongation involved in DNA replication	Cell Cycle	19	0.266043	0.910653	0.632368	0.694258	0.372441	6414	tags=42%, list=33%, signal=28%	POLE|MCM4|PCNA|MCM7|RFC3|GINS1|DNA2|GINS2
BP	GO:0045738	negative regulation of DNA repair	DNA Repair	34	0.238224	0.903382	0.632368	0.694258	0.372441	13956	tags=88%, list=71%, signal=26%	RIF1|TFIP11|RNF169|POLQ|RMI2|RPS3|TRIP12|OTUB1|HELB|FBH1|MAGEF1|CGAS|UBR5|TERF2|AUNIP|HSF1|ERCC6|SMCHD1|OGG1|PARPBP|RECQL5|TP53BP1|CYREN|MAD2L2|SHLD2|FANCB|SHLD1|OTUB2|SHLD3|HMGA2
BP	GO:0036124	histone H3-K9 trimethylation	Epigenetic	15	0.266672	0.881737	0.632368	0.694258	0.372441	1725	tags=20%, list=9%, signal=18%	LMNA|SMARCB1|ARID4B
MF	GO:0031681	G-protein beta-subunit binding	none	19	0.266128	0.910946	0.632368	0.694258	0.372441	4504	tags=32%, list=23%, signal=24%	GNG4|GNG12|RGS7|GNG7|GNG2|GNG3
CC	GO:0001527	microfibril	Structural Stabilization	10	0.298452	0.894185	0.632368	0.694258	0.372441	12407	tags=80%, list=63%, signal=30%	LTBP1|MFAP4|ADAMTS10|ADAMTSL5|FBN2|MFAP5|THSD4|FBN1
BP	GO:0006383	transcription by RNA polymerase III	none	47	0.23271	0.921263	0.633367	0.69507	0.372876	14329	tags=91%, list=73%, signal=25%	RPTOR|MTOR|POLR3H|SNAPC5|DHX36|ZNF143|ZC3H8|POLR3F|IVNS1ABP|POLR3K|GTF3C1|GTF3C2|MAF1|CEBPA|ICE2|PRDX5|BDP1|POLR3C|POLR3D|POLR2K|TBP|RO60|POLR2L|GTF3C3|BRF1|GTF3A|SNAPC4|POLR3G|BRF2|ELL|SNAPC1|GTF3C4|GTF3C5|CRCP|CHD8|ZNF345|SNAPC2|TENM1|SNAPC3|AR|ZNF76|GTF3C6|POLR1C
BP	GO:0061333	renal tubule morphogenesis	none	66	0.227598	0.93644	0.633367	0.69507	0.372876	9811	tags=55%, list=50%, signal=27%	LAMA5|MTSS1|SOX9|DLG1|BCL2|AGT|FGF1|CTNNB1|SMAD4|FAT4|SMO|NPNT|PTCH1|FGF2|MEF2C|SHH|FMN1|SOX8|PKD2|ILK|LZTS2|LGR5|SALL1|GLI3|DCHS1|HES1|LGR4|WNT1|PGF|EYA1|AHI1|COL4A1|PAX8|ADAMTS16|BMP4|GREM1
BP	GO:2000319	regulation of T-helper 17 cell differentiation	none	11	0.284925	0.876503	0.633367	0.69507	0.372876	8050	tags=55%, list=41%, signal=32%	MALT1|ZBTB7B|NFKBIZ|SMAD7|LOXL3|ZC3H12A
BP	GO:0048535	lymph node development	Immune Response	14	0.271296	0.88736	0.634366	0.695597	0.373159	3496	tags=29%, list=18%, signal=24%	TNFRSF11A|SPNS2|TGFB1|PDPN
BP	GO:0001829	trophectodermal cell differentiation	none	12	0.279681	0.879718	0.634366	0.695597	0.373159	11436	tags=75%, list=58%, signal=31%	SP3|CUL3|HOPX|CTR9|CNOT3|ADA|BYSL|JUNB|CNOT2
BP	GO:0003283	atrial septum development	none	21	0.25859	0.904956	0.634366	0.695597	0.373159	7438	tags=43%, list=38%, signal=27%	TGFB2|MDM4|SMO|CCN1|HEY2|ACVR1|NOTCH2|MDM2|ANK2
BP	GO:0110154	RNA decapping	none	14	0.27142	0.887764	0.634366	0.695597	0.373159	8758	tags=50%, list=45%, signal=28%	EDC3|PATL1|CNOT7|NOCT|DCPS|ZFP36|PNRC2
BP	GO:0110156	methylguanosine-cap decapping	none	14	0.27142	0.887764	0.634366	0.695597	0.373159	8758	tags=50%, list=45%, signal=28%	EDC3|PATL1|CNOT7|NOCT|DCPS|ZFP36|PNRC2
MF	GO:0061650	ubiquitin-like protein conjugating enzyme activity	Proteostasis	40	0.235889	0.911341	0.634366	0.695597	0.373159	13136	tags=80%, list=67%, signal=27%	UFC1|UBE2G2|UBE2I|UBE2D1|UBE2L3|UBE2Q2|UBE2D3|UBE2V2|BIRC6|UBE2E3|UBE2T|UBE2N|UBE3B|UBE2K|UBE2V1|UBE3C|UBE2E2|UBE2E1|UBE2R2|UBE2W|UBE2J1|UBE2J2|UBE2Z|AKTIP|UBE2A|UBE2M|UBE2D4|UBE2L6|CDC34|UBE2F|UBE2S|UBE2O
BP	GO:0031573	intra-S DNA damage checkpoint	Cell Cycle	14	0.270535	0.884868	0.637363	0.698312	0.374615	11630	tags=71%, list=59%, signal=29%	MSH2|MRE11|XPC|FANCD2|RAD9A|MUS81|TIPIN|NEK11|MDC1|HUS1
BP	GO:0044030	regulation of DNA methylation	Epigenetic	23	0.252626	0.899175	0.637363	0.698312	0.374615	7320	tags=43%, list=37%, signal=27%	PARP1|KDM1B|PRMT5|ZMPSTE24|SPI1|NIBAN2|GSK3A|GRHL2|MECP2|KMT2A
BP	GO:0008211	glucocorticoid metabolic process	Lipid Metabolism	23	0.252865	0.900027	0.637363	0.698312	0.374615	7422	tags=43%, list=38%, signal=27%	DGKQ|DKK3|H6PD|STUB1|REST|ATP1A1|CRH|HSD11B2|MECP2|YWHAH
BP	GO:0007175	negative regulation of epidermal growth factor-activated receptor activity	none	14	0.270355	0.884283	0.637363	0.698312	0.374615	14361	tags=100%, list=73%, signal=27%	CBL|PSEN1|VPS25|SOCS4|TSG101|GPRC5A|CBLB|SNX6|ZFYVE28|CHMP6|ERRFI1|ZGPAT|SOCS5|CBLC
MF	GO:0140102	catalytic activity, acting on a rRNA	none	23	0.252917	0.900213	0.637363	0.698312	0.374615	3208	tags=26%, list=16%, signal=22%	METTL16|FTSJ3|TFB1M|FBLL1|FBL|NSUN4
MF	GO:0008649	rRNA methyltransferase activity	Proteostasis	23	0.252917	0.900213	0.637363	0.698312	0.374615	3208	tags=26%, list=16%, signal=22%	METTL16|FTSJ3|TFB1M|FBLL1|FBL|NSUN4
BP	GO:1904896	ESCRT complex disassembly	Endolysosome	10	0.296492	0.888313	0.638362	0.699121	0.375049	11308	tags=80%, list=57%, signal=34%	IST1|VTA1|CHMP2B|VPS4B|VPS4A|CHMP1A|CHMP5|CHMP2A
BP	GO:1904903	ESCRT III complex disassembly	Endolysosome	10	0.296492	0.888313	0.638362	0.699121	0.375049	11308	tags=80%, list=57%, signal=34%	IST1|VTA1|CHMP2B|VPS4B|VPS4A|CHMP1A|CHMP5|CHMP2A
BP	GO:0016266	O-glycan processing	Proteostasis	49	0.232026	0.921449	0.638362	0.699121	0.375049	12990	tags=78%, list=66%, signal=26%	ST6GAL1|GALNT10|GCNT4|MUC5B|MUC1|GALNT8|GALNT6|MUC20|GALNT15|GALNT11|ST3GAL1|GALNT13|MUC12|MUC4|GALNT14|ST3GAL4|GALNT9|ST6GALNAC2|GXYLT1|B4GALT5|XXYLT1|GALNT7|MUC6|MUC15|POFUT1|C1GALT1|ST3GAL2|B3GNT4|MUC3A|GXYLT2|GALNT1|MUC19|GALNT3|GALNT2|GALNT12|B3GNT7|B3GNT5|ST3GAL3
BP	GO:0009798	axis specification	none	75	0.222731	0.932748	0.639361	0.700119	0.375585	6748	tags=39%, list=34%, signal=26%	WLS|BMPR1A|SFRP1|BASP1|COBL|TBX6|CTNNB1|SMAD4|SMAD2|SMO|EPB41L5|HSPB11|PTCH1|TBX3|TTC8|SHH|NOTCH1|PCSK6|PGAP1|HEY2|WDR77|LRP6|DLL1|FZD5|STIL|PAX6|TDRD5|CITED2|NOTCH2
BP	GO:0070673	response to interleukin-18	Immune Response	11	0.283047	0.870727	0.64036	0.700927	0.376018	10755	tags=64%, list=55%, signal=29%	ALOX5|IL18|OCLN|PDGFB|RIPK2|CLDN1|IL18R1
BP	GO:0048557	embryonic digestive tract morphogenesis	none	16	0.264747	0.882971	0.64036	0.700927	0.376018	4433	tags=31%, list=23%, signal=24%	FGFR2|NIPBL|TCF7|SHH|FOXF1
BP	GO:0071824	protein-DNA complex subunit organization	none	236	0.20951	0.95825	0.64036	0.700927	0.376018	11122	tags=60%, list=57%, signal=26%	DDB2|PSMC3|MCM6|KAT6A|SMARCB1|H1-0|TRAPPC12|SMARCD2|SOX9|UBTF|CHAF1A|HP1BP3|TSPYL1|BPTF|GTF2H5|UBC|MCM4|BRD2|RUVBL1|TSPYL5|H1-2|PARP1|SMARCD3|RAD51C|WNT10B|RPA3|KAT6B|PSMC6|CUL4A|ESR1|PSMC4|SUPT16H|GTF2H3|CENPE|SUPT6H|NAP1L5|XPC|CENPV|MCM7|TAF1C|DDB1|PTMA|UBA52|RAD52|GTF2H1|RBBP4|DAXX|XPA|HEY2|HMGB1|CENPO|HMGA1|TP53|H2AX|SMYD3|H2BC13|TAF11|H3-3B|MCM3AP|CDK7|TSPYL4|ITGB3BP|PAF1|NAP1L4|MACROH2A2|GTF2B|ANP32B|H1-5|POGZ|SOX12|H1-4|H2BC14|CTCF|SETD2|SMARCA5|CENPH|H2BC19P|MACROH2A1|BAZ2A|H2BC18|SMARCC1|H1-1|GRWD1|ERCC3|H2BC12|ORC3|CHAF1B|H2BC3|MNAT1|CREB1|ATF7IP|SENP6|H2BC21|H2BU1|NPM1|ACTR6|PIH1D1|RB1|CDT1|CABIN1|ERCC2|ARID2|H2BC15|TAF1B|H4C1|THRA|RPL23|CENPP|RAD23B|NASP|BDP1|MCM5|RPA2|ARID1A|H2BC8|H2BC5|NAP1L1|TBP|PADI4|CENPQ|RPA1|RNF4|SMARCC2|H3-3A|TERF1|H4C12|POLE3|CCNH|RBX1|ERCC5|SYCP3|HMGB2|BRF1|SRCAP|TAF7|CENPF|CETN2|INO80|PSMC5|SET|MIS12|SHPRH
BP	GO:0039702	viral budding via host ESCRT complex	Endolysosome	20	0.262842	0.908873	0.641359	0.701734	0.376451	13351	tags=90%, list=68%, signal=29%	PDCD6IP|MVB12A|CHMP2B|CHMP3|VPS37A|VPS4B|TSG101|VPS4A|VPS37B|CHMP1A|CHMP4B|CHMP2A|SNF8|CHMP4A|CHMP6|VPS37C|VPS28|CHMP7
CC	GO:0097225	sperm midpiece	none	22	0.2549	0.900094	0.641359	0.701734	0.376451	11842	tags=73%, list=60%, signal=29%	SQSTM1|IFT27|SLC9A3R1|CFAP69|FSIP2|TACR2|AKAP3|SPEF2|TACR1|IFT81|PACRG|VPS13A|SLC26A6|HYAL3|IFT172|CFAP65
CC	GO:0031461	cullin-RING ubiquitin ligase complex	Proteostasis	152	0.212756	0.945094	0.641359	0.701734	0.376451	9048	tags=51%, list=46%, signal=28%	DDB2|ZYG11B|USP47|DCAF4|FBXL16|FBXL7|ANAPC13|KLHL42|PDCD6|FBXL2|CDKN1B|CUL4A|WDTC1|ENC1|DDA1|FBXO45|CUL3|FBXO2|COMMD1|DDB1|FBXL18|ANAPC4|ANAPC1|DCAF8|FBXL17|DMAC2|FBXO32|SPOP|CRBN|LZTR1|DCAF6|DCAF7|DCAF12|KEAP1|GAN|COP1|KLHL21|FBH1|FBXO9|FBXO17|GLMN|CUL2|DCAF16|ZSWIM6|CDC27|FBXW7|TRIM21|FBXL4|SPSB1|PLRG1|KLHL12|CUL5|SKP1|ERCC8|SPSB2|FBXL20|AMN1|KLHL7|KCTD10|DCAF1|ANAPC15|ANAPC16|KBTBD8|BTRC|ANAPC7|DEPDC5|FBXL3|FBXO7|KLHL22|FBXO31|PEF1|DCAF5|KLHL9|KCTD5|ELOB|FBXO38|DCAF13
MF	GO:0008227	G protein-coupled amine receptor activity	none	31	0.24047	0.893994	0.642358	0.702636	0.376935	10300	tags=61%, list=52%, signal=29%	CHRM3|ADRA1D|ADRA1A|HTR5A|HTR2A|HTR1E|CHRM4|HRH3|HRH2|HTR1B|HTR4|ADRB2|ADRA1B|CHRM2|ZNF219|CHRM1|ADRA2C|DRD4|ADRA2B
BP	GO:0072216	positive regulation of metanephros development	none	12	0.276719	0.870401	0.642358	0.702636	0.376935	9197	tags=58%, list=47%, signal=31%	BASP1|PDGFRB|RET|PDGFB|EGR1|PDGFA|PAX8
BP	GO:0006968	cellular defense response	Immune Response	39	0.235196	0.906165	0.643357	0.703537	0.377419	8517	tags=49%, list=43%, signal=28%	LSP1|PTK2B|TYROBP|ITGB1|SPN|BECN1|NCF2|TCIRG1|C5AR1|IL1RL2|LGALS3BP|RELA|DCDC2|VEZF1|BCL10|IL33|KLRC2|CLEC5A|CCR5
BP	GO:1903432	regulation of TORC1 signaling	none	37	0.235948	0.90289	0.643357	0.703537	0.377419	13725	tags=86%, list=70%, signal=26%	LARS1|DGKQ|C9orf72|ATM|SESN1|GPR137C|FLCN|SEH1L|DYRK3|GPR137|PIH1D1|KPTN|C12orf66|DEPDC5|KLHL22|GPR137B|CASTOR2|RRAGA|TELO2|RRAGC|PIP4P1|SZT2|SIK3|SMCR8|STK11|SEC13|CASTOR3|CLEC16A|LAMTOR5|SESN3|SPAAR|RRAGD
MF	GO:0032454	histone demethylase activity (H3-K9 specific)	Epigenetic	13	0.270537	0.868089	0.644356	0.704438	0.377902	12790	tags=85%, list=65%, signal=30%	KDM3B|HR|KDM3A|PHF2|KDM1A|KDM4B|JMJD1C|KDM4D|KDM4C|KDM7A|PHF8
MF	GO:0008375	acetylglucosaminyltransferase activity	none	45	0.231377	0.910636	0.644356	0.704438	0.377902	10907	tags=64%, list=55%, signal=29%	B3GLCT|POMGNT2|PIGH|GCNT4|PIGP|MGAT1|EXT1|HEXB|MFNG|LFNG|EXT2|MGAT4C|B3GALT2|PIGQ|B3GALT5|B3GNT9|EXTL1|EXTL2|B3GALNT1|RFNG|EXTL3|ALG13|EOGT|MGAT4B|LARGE1|HEXA|PIGC|GCNT2|B3GNT4
BP	GO:0007602	phototransduction	none	46	0.231013	0.912921	0.645355	0.705339	0.378385	7388	tags=41%, list=38%, signal=26%	GNAQ|ASIC2|RGR|GNA11|NMT2|PLEKHB1|ARRB1|CALM1|TRPC3|CDS1|OPN3|CNGB1|METAP1|RCVRN|FNTA|FNTB|GUCA1B|NMT1|UNC119
BP	GO:0071542	dopaminergic neuron differentiation	Synapse	30	0.241834	0.89499	0.645355	0.705339	0.378385	2331	tags=20%, list=12%, signal=18%	RSPO2|CSNK1E|SFRP1|GSK3B|CSNK1D|CTNNB1
MF	GO:0005507	copper ion binding	Metal Binding and Homeostasis	52	0.229313	0.916012	0.646354	0.706239	0.378868	8263	tags=44%, list=42%, signal=26%	SUMF1|COX11|COA6|SNCA|CP|SNCG|PARK7|ADNP|DCT|SOD1|COMMD1|S100A13|TP53|MOXD1|SNCB|PAM|SCO1|SCO2|ATP13A2|LOXL3|PRNP|DBH|CCS
MF	GO:0008097	5S rRNA binding	none	11	0.281921	0.867262	0.646354	0.706239	0.378868	7109	tags=45%, list=36%, signal=29%	MRPL18|RPL3|TST|NOP53|MDM2
BP	GO:2000042	negative regulation of double-strand break repair via homologous recombination	DNA Repair	18	0.264515	0.899146	0.647353	0.70685	0.379196	12976	tags=83%, list=66%, signal=28%	RIF1|POLQ|RMI2|HELB|FBH1|MAGEF1|CGAS|SMCHD1|PARPBP|RECQL5|TP53BP1|MAD2L2|SHLD2|FANCB|SHLD1
BP	GO:0002031	G protein-coupled receptor internalization	Endolysosome	15	0.262406	0.867633	0.647353	0.70685	0.379196	207	tags=13%, list=1%, signal=13%	DNM1|NECAB2
BP	GO:0003230	cardiac atrium development	none	33	0.235833	0.887093	0.647353	0.70685	0.379196	9024	tags=48%, list=46%, signal=26%	TGFB2|MDM4|SMO|CCN1|NOTCH1|HEY2|SOS1|HEG1|ACVR1|NOTCH2|MDM2|ANK2|PROX1|DLL4|ENG|NPHP3
BP	GO:0023019	signal transduction involved in regulation of gene expression	none	18	0.26457	0.899333	0.647353	0.70685	0.379196	2376	tags=22%, list=12%, signal=20%	PARP1|EPCAM|TBX6|SMAD2
BP	GO:0061952	midbody abscission	none	15	0.262143	0.866762	0.647353	0.70685	0.379196	11866	tags=80%, list=60%, signal=32%	PDCD6IP|CHMP2B|CHMP3|VPS4B|VPS4A|MITD1|CHMP1A|CHMP4B|CHMP5|CHMP2A|CHMP4A|CHMP6
BP	GO:0042573	retinoic acid metabolic process	Lipid Metabolism	23	0.250553	0.891797	0.648352	0.707749	0.379678	4510	tags=30%, list=23%, signal=23%	RDH10|ALDH1A3|CYP2C8|SCPEP1|CRABP1|ALDH1A2|ADH1B
BP	GO:0036003	positive regulation of transcription from RNA polymerase II promoter in response to stress	none	24	0.249226	0.891671	0.648352	0.707749	0.379678	8272	tags=50%, list=42%, signal=29%	RBPJ|NFE2L2|ATF4|NOTCH1|MUC1|TP53|MAPK7|KLF2|CREB3L1|CEBPB|HSF1|GCN1
MF	GO:0010485	H4 histone acetyltransferase activity	Epigenetic	17	0.262557	0.881674	0.649351	0.708359	0.380005	4808	tags=29%, list=24%, signal=22%	KANSL1|KAT8|WDR5|NAA50|KANSL1L
BP	GO:0031497	chromatin assembly	Epigenetic	155	0.212149	0.943517	0.649351	0.708359	0.380005	8590	tags=46%, list=44%, signal=26%	MORC2|KAT6A|H1-0|SOX9|CHAF1A|PARP10|HP1BP3|TSPYL1|DNMT1|BRD2|RUVBL1|TSPYL5|H1-2|PPHLN1|RESF1|KAT6B|SETDB1|NAP1L5|CENPV|ZNF304|RBBP4|DAXX|CENPO|HMGA1|TP53|H2AX|SMYD3|H2BC13|NRDE2|ZNFX1|H3-3B|TSPYL4|ITGB3BP|TASOR|PAF1|NOC2L|NAP1L4|SIRT2|MACROH2A2|ANP32B|H1-5|H1-4|H2BC14|CTCF|SMARCA5|CENPH|H2BC19P|MACROH2A1|BAZ2A|H2BC18|H1-1|GRWD1|PHF2|H2BC12|CHAF1B|H2BC3|CDKN2A|DNMT3A|ATF7IP|TPR|H2BC21|CDAN1|H2BU1|NPM1|HDAC1|CABIN1|H2BC15|H4C1|MBD3|SIRT1|CENPP
MF	GO:0016918	retinal binding	Lipid Metabolism	15	0.261632	0.865074	0.649351	0.708359	0.380005	3676	tags=27%, list=19%, signal=22%	RLBP1|CRABP1|RBP4|ALDH1A2
BP	GO:0034380	high-density lipoprotein particle assembly	Lipid Metabolism	15	0.261556	0.86482	0.649351	0.708359	0.380005	4033	tags=27%, list=20%, signal=21%	APOE|ABCA1|ABCA7|BMP1
BP	GO:0072028	nephron morphogenesis	none	66	0.225785	0.928983	0.649351	0.708359	0.380005	8491	tags=47%, list=43%, signal=27%	LAMA5|SOX9|DLG1|BCL2|AGT|FGF1|CTNNB1|SMAD4|FAT4|SMO|PDGFRB|NPNT|PTCH1|FGF2|STAT1|SHH|BMP7|FMN1|SOX8|PKD2|ILK|LZTS2|SALL1|GLI3|DCHS1|HES1|LGR4|WNT1|PGF|EYA1|AHI1
CC	GO:0000178	exosome (RNase complex)	none	24	0.247611	0.885893	0.65035	0.709064	0.380383	14095	tags=92%, list=72%, signal=26%	CARHSP1|PNPT1|EXOSC5|SUPV3L1|KHSRP|EXOSC6|EXOSC9|MPHOSPH6|EXOSC7|C1D|DIS3|MTREX|DIS3L|EXOSC4|NVL|EXOSC8|EXOSC3|DIS3L2|EXOSC2|EXOSC1|ZFC3H1|EXOSC10
BP	GO:0001832	blastocyst growth	none	19	0.262383	0.898127	0.65035	0.709064	0.380383	5245	tags=37%, list=27%, signal=27%	TAF8|ZPR1|PRPF19|NDEL1|SBDS|CTR9|GINS1
CC	GO:0043601	nuclear replisome	none	24	0.247099	0.88406	0.65035	0.709064	0.380383	10496	tags=62%, list=53%, signal=29%	POLD1|RPA3|PRPF19|PURA|HELB|XPA|PURB|BCAS2|PLRG1|SMARCAL1|CDC5L|RPA2|TONSL|RPA1|ERCC5
BP	GO:0031290	retinal ganglion cell axon guidance	Synapse	17	0.261964	0.879681	0.65035	0.709064	0.380383	14148	tags=94%, list=72%, signal=26%	SLIT2|ROBO2|EPHB1|BMPR1B|NRCAM|PTPRO|SLIT1|SEMA4F|ALCAM|PTPRM|NRP1|VEGFA|EPHA7|EPHB2|EFNA5|EPHB3
MF	GO:0035325	Toll-like receptor binding	Immune Response	12	0.272642	0.857579	0.651349	0.709672	0.38071	8534	tags=50%, list=43%, signal=28%	SYK|UNC93B1|TLR2|MYD88|TLR1|TLR6
BP	GO:0042430	indole-containing compound metabolic process	none	20	0.259458	0.897174	0.651349	0.709672	0.38071	679	tags=15%, list=3%, signal=14%	GRIN2A|GCDH|AADAT
BP	GO:0060788	ectodermal placode formation	none	12	0.272328	0.856591	0.651349	0.709672	0.38071	10886	tags=67%, list=55%, signal=30%	CTNNB1|TBX3|TBX2|HDAC1|PROX1|HDAC2|FRS2|SIX1
BP	GO:0071697	ectodermal placode morphogenesis	none	12	0.272328	0.856591	0.651349	0.709672	0.38071	10886	tags=67%, list=55%, signal=30%	CTNNB1|TBX3|TBX2|HDAC1|PROX1|HDAC2|FRS2|SIX1
BP	GO:0072710	response to hydroxyurea	none	12	0.272701	0.857763	0.651349	0.709672	0.38071	766	tags=17%, list=4%, signal=16%	RTF2|DDX11
MF	GO:0004497	monooxygenase activity	none	78	0.218298	0.918572	0.653347	0.711656	0.381774	12527	tags=73%, list=64%, signal=27%	NOS1|AKR1C2|AKR1C1|TBXAS1|CYP2U1|CYP2J2|CYP4F11|MTRR|PCBD1|JMJD7|CYP2C8|NOS2|CYP2E1|MICAL3|FMO2|MOXD1|CYP46A1|TYRP1|CYP27A1|AKR1C3|NOS3|CYP51A1|PAM|COQ7|CYP2R1|MICAL2|CYP4F8|CYP4B1|FAXDC2|DBH|MSMO1|CYP20A1|CYP3A43|COQ6|CYP2D6|KMO|DOHH|PAH|CYP39A1|CYP2D7|AGMO|CYP4V2|CYP4A22|PTGIS|POR|TPH2|CYP17A1|CYP4F3|CYP26A1|CYP2S1|HEATR4|FMO5|CYP4Z1|CYP2A6|CYP26B1|CYP7B1|CYP1B1
BP	GO:1904668	positive regulation of ubiquitin protein ligase activity	Proteostasis	13	0.268006	0.859968	0.653347	0.711656	0.381774	13083	tags=85%, list=66%, signal=28%	MASTL|SKP1|BTRC|RAB1A|GORASP1|PTEN|CDC14B|PLK1|FZR1|GOLGA2|UBE2S
BP	GO:0016072	rRNA metabolic process	none	232	0.209108	0.954783	0.654346	0.712648	0.382306	10983	tags=62%, list=56%, signal=28%	MAPT|METTL16|KRI1|MRTO4|WDR12|FTSJ3|NOB1|GAR1|RPS9|WDR36|EXOSC5|GTF2H5|TFB1M|FBLL1|MRPL1|WDR18|RRP15|HEATR1|DDX17|FBL|EIF6|RPL7L1|SLFN11|CHD7|KAT2B|NOP56|RPS24|REXO4|LYAR|RPL10A|RPS8|NSUN4|EBNA1BP2|MTERF4|ZNHIT6|NOP14|UTP18|SBDS|HELB|WDR43|NOL6|DDX10|MRPS11|EXOSC6|UTP4|RPS2|EXOSC9|YBEY|NHP2|METTL15|MPHOSPH6|WDR55|ERI3|RPL14|RPL26|KRR1|WDR3|ISG20|MAK16|NOP58|EIF4A3|DROSHA|RRNAD1|RRP1B|NUDT16|RPUSD4|WBP11|NIFK|EXOSC7|RPP40|XRN2|UTP15|BOP1|TSR1|RPS17|IMP4|TSR3|NSUN5|NOP53|DDX51|POP7|DHX37|RPS16|SNU13|FRG1|RIOK2|WDR75|PWP2|ERI2|NPM3|C1D|RIOK3|RPS6|RIOK1|PIH1D1|TRMT61B|ERCC2|WDR46|PES1|PRKDC|BMS1|DKC1|RPL7A|NOP2|DIS3|TRIR|DDX56|NAT10|GTPBP4|DCAF13|SART1|MPHOSPH10|MRM3|UTP25|RPP30|BYSL|UTP23|USP36|SIRT7|NOLC1|NOL8|DDX49|RPS28|NSA2|SRFBP1|NAF1|RRP12|PELP1|GEMIN4|ZNHIT3|RPUSD3|RPS7|URB1|UTP11|MTREX|DIS3L|PA2G4|ERI1|DDX18|EXOSC4|RRP7A|NVL|RPS14
BP	GO:0009988	cell-cell recognition	none	56	0.226251	0.913198	0.655345	0.713542	0.382786	5445	tags=32%, list=28%, signal=23%	DOCK8|DLG1|OVGP1|HSPA1L|CD9|UBAP2L|EPHB1|CLGN|HAVCR2|CD81|VDAC2|B4GALT1|LGALS3|DOCK2|ALDOA|ADAM32|CCT8|CCT7
BP	GO:0043619	regulation of transcription from RNA polymerase II promoter in response to oxidative stress	Oxidative Stress	11	0.279573	0.86004	0.655345	0.713542	0.382786	2996	tags=27%, list=15%, signal=23%	HMOX1|NFE2L2|ATF4
MF	GO:0035064	methylated histone binding	Epigenetic	59	0.225972	0.919492	0.656344	0.71405	0.383058	14179	tags=86%, list=72%, signal=24%	MSH6|KAT8|PHF1|BPTF|WDR5|ING1|ZMYND11|JMJD7|RBBP5|PWP1|CBX5|DPF2|KDM5A|SGF29|PHF19|KDM8|MTF2|KMT2E|PHF2|ZMYND8|SPIN1|UHRF1|CHD1|ING5|GLYR1|L3MBTL1|TTLL12|NCAPD3|CXXC1|PYGO1|PHF13|CBX4|TAF7|MBTD1|CBX2|NCAPG2|LRWD1|TP53BP1|L3MBTL2|KDM7A|RRP8|FMR1|PHF8|CHD5|CHD8|CDYL|CDYL2|THAP7|CBX8|SUZ12|MPHOSPH8
BP	GO:0009566	fertilization	none	133	0.213777	0.937787	0.656344	0.71405	0.383058	5574	tags=32%, list=28%, signal=23%	STX2|UBE3A|OVGP1|MFGE8|NECTIN3|PARK7|PLCB1|HSPA1L|CRKL|TDRKH|RAB3A|STXBP1|CD9|CLIC4|UBAP2L|CLGN|SMAD4|LHFPL2|RIMS1|MAEL|TRIM36|SLIRP|APOB|GNPDA1|INTS13|VDAC2|SPAG1|SYT6|YBX3|B4GALT1|GLRB|CCDC136|CFAP69|ALDOA|TRPC3|SPACA6|ADAM32|HEXB|CCT8|H3-3B|CCT7|FUT10
CC	GO:0030894	replisome	none	26	0.244017	0.885484	0.656344	0.71405	0.383058	9766	tags=58%, list=50%, signal=29%	POLD1|RPA3|PRPF19|PCNA|PURA|HELB|XPA|PURB|BCAS2|PLRG1|SMARCAL1|CDC5L|RPA2|TONSL|RPA1
BP	GO:0032201	telomere maintenance via semi-conservative replication	none	27	0.244203	0.887342	0.656344	0.71405	0.383058	14136	tags=93%, list=72%, signal=26%	POLE|POLD1|RFC1|RPA3|PCNA|UPF1|FEN1|RFC3|DNA2|TERF2|RPA2|POLE2|RFC5|RPA1|TERF1|POLE3|RFC2|RFC4|POLE4|POLD3|POLA1|RTEL1|POLA2|POLD4|PRIM1
MF	GO:0140034	methylation-dependent protein binding	none	59	0.225972	0.919492	0.656344	0.71405	0.383058	14179	tags=86%, list=72%, signal=24%	MSH6|KAT8|PHF1|BPTF|WDR5|ING1|ZMYND11|JMJD7|RBBP5|PWP1|CBX5|DPF2|KDM5A|SGF29|PHF19|KDM8|MTF2|KMT2E|PHF2|ZMYND8|SPIN1|UHRF1|CHD1|ING5|GLYR1|L3MBTL1|TTLL12|NCAPD3|CXXC1|PYGO1|PHF13|CBX4|TAF7|MBTD1|CBX2|NCAPG2|LRWD1|TP53BP1|L3MBTL2|KDM7A|RRP8|FMR1|PHF8|CHD5|CHD8|CDYL|CDYL2|THAP7|CBX8|SUZ12|MPHOSPH8
CC	GO:0030057	desmosome	Structural Stabilization	24	0.244641	0.875267	0.656344	0.71405	0.383058	4943	tags=33%, list=25%, signal=25%	DSC2|JAM3|JUP|B4GALT1|PERP|DSP|DSG2|PKP1
BP	GO:0008356	asymmetric cell division	none	19	0.261532	0.895212	0.657343	0.714943	0.383538	6113	tags=42%, list=31%, signal=29%	PARD3|ZBTB16|ACTR2|TEAD3|ETV5|ARHGEF2|DOCK7|PAX6
BP	GO:2001034	positive regulation of double-strand break repair via nonhomologous end joining	none	16	0.260906	0.870159	0.657343	0.714943	0.383538	13869	tags=94%, list=70%, signal=28%	RIF1|PARP9|DTX3L|SETMAR|PNKP|KMT5B|PRKDC|WRAP53|SMCHD1|KDM4D|MAD2L2|SHLD2|SHLD1|KMT5C|SHLD3
BP	GO:0006213	pyrimidine nucleoside metabolic process	Cell Cycle	33	0.233969	0.880083	0.658342	0.71574	0.383965	9830	tags=58%, list=50%, signal=29%	DPYD|NT5C3A|DTYMK|CDA|NT5C|NT5E|NT5C1A|CAD|UCKL1|UCK2|UPP1|NT5M|UCK1|APOBEC3C|TK2|DHODH|ERH|UMPS|TYMP
BP	GO:0051307	meiotic chromosome separation	none	18	0.262143	0.891083	0.658342	0.71574	0.383965	14090	tags=94%, list=72%, signal=27%	ERCC4|SHOC1|SLX4|FANCM|TOP2B|HFM1|CORT|MEIOB|MUS81|NCAPH2|MLH1|RMI1|CENPX|M1AP|MSH4|EME2|MAPK15
BP	GO:0030490	maturation of SSU-rRNA	Proteostasis	50	0.227667	0.906166	0.658342	0.71574	0.383965	11695	tags=70%, list=59%, signal=28%	KRI1|NOB1|GTF2H5|HEATR1|RPS8|NOP14|HELB|MRPS11|UTP4|WDR3|RPP40|TSR1|TSR3|DHX37|RPS16|SNU13|RIOK2|PWP2|RIOK3|RIOK1|ERCC2|WDR46|BMS1|NAT10|DCAF13|UTP25|BYSL|UTP23|RPS28|SRFBP1|RPS14|NOL10|UTP6|FAM207A|RCL1
BP	GO:0035518	histone H2A monoubiquitination	Epigenetic	17	0.258437	0.867837	0.659341	0.716438	0.38434	13938	tags=88%, list=71%, signal=26%	DDB2|RYBP|TRIM37|DDB1|SKP1|RNF168|PCGF6|PCGF3|RNF2|PCGF5|RING1|PCGF2|BMI1|BCOR|KDM2B
BP	GO:0030656	regulation of vitamin metabolic process	none	11	0.278524	0.856812	0.659341	0.716438	0.38434	5862	tags=36%, list=30%, signal=26%	RDH10|NFKB1|CLYBL|AKR1C3
BP	GO:0034505	tooth mineralization	none	19	0.260721	0.892439	0.659341	0.716438	0.38434	6684	tags=37%, list=34%, signal=24%	ALPL|NECTIN1|FOXO1|PPARA|TCIRG1|FAM20C|COL1A1
BP	GO:0036342	post-anal tail morphogenesis	none	17	0.258681	0.868657	0.659341	0.716438	0.38434	12251	tags=76%, list=62%, signal=29%	SCRIB|VANGL2|FZD3|CHST11|EPHA2|TRAF3IP1|DCHS1|SFRP2|HES7|RIPPLY2|PALB2|MED12|WNT5A
BP	GO:0035518	histone H2A monoubiquitination	Proteostasis	17	0.258437	0.867837	0.659341	0.716438	0.38434	13938	tags=88%, list=71%, signal=26%	DDB2|RYBP|TRIM37|DDB1|SKP1|RNF168|PCGF6|PCGF3|RNF2|PCGF5|RING1|PCGF2|BMI1|BCOR|KDM2B
BP	GO:0046135	pyrimidine nucleoside catabolic process	Cell Cycle	20	0.25704	0.888811	0.66034	0.717233	0.384766	7586	tags=45%, list=39%, signal=28%	DPYD|NT5C3A|CDA|NT5C|NT5E|NT5C1A|UPP1|NT5M|APOBEC3C
BP	GO:0006702	androgen biosynthetic process	Lipid Metabolism	10	0.290537	0.870473	0.66034	0.717233	0.384766	13320	tags=90%, list=68%, signal=29%	SCARB1|SRD5A1|SRD5A3|MED1|HSD3B1|CYP17A1|HSD17B6|WNT4|HSD17B3
BP	GO:0021978	telencephalon regionalization	none	10	0.290684	0.870911	0.66034	0.717233	0.384766	6113	tags=40%, list=31%, signal=28%	ADGRG1|EMX2|SHH|PAX6
BP	GO:0070317	negative regulation of G0 to G1 transition	Cell Cycle	38	0.232479	0.893427	0.661339	0.717543	0.384932	14362	tags=89%, list=73%, signal=24%	EHMT2|RYBP|CDC7|DAB2IP|PPP2R5B|CBX5|EHMT1|RBBP4|CBX3|TFDP2|EPC1|MAX|MGA|PHC3|PCGF6|EZH2|RNF2|EED|CHEK1|RBBP7|L3MBTL2|RING1|PCGF2|BMI1|APAF1|E2F1|FOXO4|HLA-G|RBBP8|YAF2|SUZ12|E2F6|RAD51|PHC1
CC	GO:0016514	SWI/SNF complex	none	19	0.260064	0.89019	0.661339	0.717543	0.384932	4099	tags=32%, list=21%, signal=25%	SMARCB1|SMARCD2|SMARCD3|ARID1B|ACTL6A|ACTL6B
CC	GO:0032426	stereocilium tip	none	19	0.259899	0.889624	0.661339	0.717543	0.384932	12414	tags=79%, list=63%, signal=29%	EPS8L2|WHRN|HOMER2|SLC9A3R1|MORN4|EPS8|PDZD7|USH1C|CDC14A|STRC|TMC1|TMC2|ESPNL|LHFPL5|ESPN
BP	GO:0046885	regulation of hormone biosynthetic process	none	18	0.261396	0.888543	0.661339	0.717543	0.384932	7460	tags=44%, list=38%, signal=28%	DGKQ|DKK3|H6PD|REST|ATP1A1|BMP6|ARNT|EGR1
BP	GO:0090670	RNA localization to Cajal body	none	19	0.258978	0.886472	0.661339	0.717543	0.384932	14139	tags=95%, list=72%, signal=27%	RUVBL2|RUVBL1|NHP2|CCT8|CCT7|PARN|CCT6A|DKC1|WRAP53|CCT4|CCT2|NAF1|CCT5|CCT3|NOP10|SHQ1|EXOSC10|DCP2
BP	GO:0090671	telomerase RNA localization to Cajal body	none	19	0.258978	0.886472	0.661339	0.717543	0.384932	14139	tags=95%, list=72%, signal=27%	RUVBL2|RUVBL1|NHP2|CCT8|CCT7|PARN|CCT6A|DKC1|WRAP53|CCT4|CCT2|NAF1|CCT5|CCT3|NOP10|SHQ1|EXOSC10|DCP2
BP	GO:0090672	telomerase RNA localization	none	19	0.258978	0.886472	0.661339	0.717543	0.384932	14139	tags=95%, list=72%, signal=27%	RUVBL2|RUVBL1|NHP2|CCT8|CCT7|PARN|CCT6A|DKC1|WRAP53|CCT4|CCT2|NAF1|CCT5|CCT3|NOP10|SHQ1|EXOSC10|DCP2
BP	GO:0090685	RNA localization to nucleus	none	19	0.258978	0.886472	0.661339	0.717543	0.384932	14139	tags=95%, list=72%, signal=27%	RUVBL2|RUVBL1|NHP2|CCT8|CCT7|PARN|CCT6A|DKC1|WRAP53|CCT4|CCT2|NAF1|CCT5|CCT3|NOP10|SHQ1|EXOSC10|DCP2
BP	GO:0051798	positive regulation of hair follicle development	none	11	0.277886	0.854851	0.662338	0.718433	0.38541	7774	tags=45%, list=40%, signal=28%	TGFB2|WNT10B|KRT17|NUMA1|TRADD
BP	GO:0045947	negative regulation of translational initiation	Proteostasis	18	0.261344	0.888367	0.662338	0.718433	0.38541	7724	tags=50%, list=39%, signal=30%	EIF2AK4|AGO2|LARP1|ATF4|RBM4|EIF2S1|EIF4EBP2|TPR|EIF4EBP1
BP	GO:0030259	lipid glycosylation	Lipid Metabolism	10	0.288061	0.863054	0.663337	0.719323	0.385887	11838	tags=80%, list=60%, signal=32%	SLC35C1|GBGT1|GBA|ST3GAL4|ABO|ST3GAL2|B4GALNT1|GBA2
MF	GO:0031386	protein tag	none	12	0.270035	0.849376	0.663337	0.719323	0.385887	9840	tags=58%, list=50%, signal=29%	UBC|UBA52|SUMO2|UBL5|SUMO3|SUMO1|NEDD8
BP	GO:0006959	humoral immune response	Immune Response	232	0.208216	0.95071	0.664336	0.720309	0.386416	9340	tags=44%, list=47%, signal=23%	HLA-DRB1|TREM2|HLA-A|C1R|HLA-DQB1|C4B|C4A|CD59|C1S|LTF|CFH|C1QBP|CR1|SPON2|SERPING1|CLU|PTPN6|RBPJ|ALOX5|C3|BCL2|TRAF3IP2|ST6GAL1|GAPDH|C1QA|SPNS2|CD81|MASP1|BLNK|A2M|CHGA|RARRES2|PTPRC|RGCC|MEF2C|C1QC|GPI|CD83|PRSS3|VTN|FOXJ1|PROS1|CXCL14|SUSD4|NOTCH1|HLA-E|CFD|CD55|CFI|PHB|TF|RPL30|SFTPD|C5AR1|TNFRSF21|C2|C4BPA|C3AR1|C4BPB|PRTN3|TFEB|HMGN2|APCS|SLC11A1|MFAP4|CCL2|HRG|C6|LYZ|S100A7|NOTCH2|FCGR2B|C1QB|H2BC12|BCL3|C8A|PSMB10|C7|H2BC21|C5|CPN2|EBI3|PLA2G6|IGHG1|IGLV1-47|COLEC10|PPP2R3C|TRBC2|IGKV1D-12|C9|FGB|IGHG2|IGHA2|FGA|IGKV1D-33|ROMO1|IGHG3|MASP2|CD46|IGHG4|H2BC8|RNASE6
MF	GO:0015144	carbohydrate transmembrane transporter activity	none	33	0.231604	0.871188	0.665335	0.721198	0.386893	11890	tags=70%, list=60%, signal=28%	AQP1|SLC5A3|SLC2A4|SLC2A3|AQP11|MFSD4A|SLC5A11|SLC2A6|SLC2A10|SLC45A1|SLC2A1|SLC2A9|SLC45A3|SLC50A1|MFSD4B|SLC2A8|SLC2A11|SLC17A5|SLC5A4|SLC23A2|SLC2A5|PPBP|SLC45A4
BP	GO:0060513	prostatic bud formation	none	10	0.286873	0.859494	0.665335	0.721198	0.386893	3925	tags=30%, list=20%, signal=24%	GLI2|SHH|BMP7
BP	GO:0022410	circadian sleep/wake cycle process	none	21	0.251309	0.879474	0.666334	0.721891	0.387265	11719	tags=71%, list=60%, signal=29%	CHRNB2|PTGDS|SRD5A1|NLGN1|CRH|NPY2R|ADORA1|HCRTR2|ADA|STAR|GHRHR|DRD2|ADORA2A|BTBD9|KCNA2
MF	GO:0045499	chemorepellent activity	none	28	0.241082	0.882043	0.666334	0.721891	0.387265	10123	tags=61%, list=51%, signal=30%	SEMA4D|SEMA5B|SEMA3F|SEMA3E|SEMA3B|DPP4|FLRT2|FLRT3|NRG1|SEMA6D|SEMA4F|SEMA5A|SEMA6A|SEMA4B|SEMA3A|SEMA3C|SEMA4A
MF	GO:1901338	catecholamine binding	none	13	0.264195	0.847738	0.666334	0.721891	0.387265	11528	tags=100%, list=59%, signal=41%	RNLS|ADRA2C|DRD1|DRD2|DRD5|DRD4|ADRA2B|SLC6A3|TH|ADRA2A|DRD3|GPR143
BP	GO:2000241	regulation of reproductive process	none	135	0.212206	0.931185	0.666334	0.721891	0.387265	7085	tags=40%, list=36%, signal=26%	INSR|RTF2|C1QBP|YTHDC2|GJA1|SOX9|SFRP1|PRKAR1A|STK4|CIB1|OVGP1|PLCB1|PDE5A|PPP2R1A|STXBP1|CTNNB1|DUSP1|LHFPL2|AGO2|VIP|CDKN1B|ESR1|INTS13|SERPINF1|HDAC4|B4GALT1|CDC25B|EDNRB|SHH|NOTCH1|BMP7|ACVR1B|CFAP69|NUPR1|RXRA|WDR77|RAD1|TACR2|SYDE1|PTAFR|IHO1|MSX1|LFNG|SIRT2|OXTR|CNR1|GNRH1|INHBB|TRIP13|CITED2|PTGDR2|NPR2|METTL3|DHX37
BP	GO:0098781	ncRNA transcription	none	109	0.213514	0.923613	0.667333	0.722876	0.387793	13845	tags=83%, list=70%, signal=25%	SMARCB1|DDX11|MTOR|CCNT2|SRRT|MEPCE|CAVIN1|INTS8|TAF8|POLR2D|SNAPC5|INTS13|POLR2I|PWP1|SP1|TAF5|POLR2G|INTS11|POLR2A|ZNF143|LARP7|ZC3H8|TP53|INTS10|POLR2B|TAF11|CCNK|CDK7|RPRD1A|MACROH2A2|GTF2B|GTF3C1|GTF3C2|NIFK|NCBP1|MACROH2A1|NOP53|ICE2|SPIN1|NPM3|TAF9|PIH1D1|TCOF1|TAF1B|IPPK|MARS1|INTS1|POLR2E|POLR2C|POLR1G|POLR2K|CDK9|TBP|POLR2H|GTF2F1|SIRT7|POLR2L|INTS14|CELF3|INTS7|GTF3C3|POLR2F|BRF1|GTF3A|RPRD2|GTF2A1|INTS12|USPL1|POLR1B|SNAPC4|NCL|GTF2A2|NABP1|ELL|SNAPC1|GTF3C4|GTF3C5|SMARCA4|POLR1E|RPRD1B|TAF6|NCBP2|CCNT1|INTS4|GTF2F2|POLR2J|GTF2E2|POU2F2|SNAPC2|ELL2|SNAPC3
BP	GO:0072531	pyrimidine-containing compound transmembrane transport	Cell Cycle	10	0.286235	0.857582	0.668332	0.723471	0.388112	7691	tags=50%, list=39%, signal=30%	SLC19A3|SLC25A19|SLC25A33|SLC19A2|SLC25A36
BP	GO:0032511	late endosome to vacuole transport via multivesicular body sorting pathway	Endolysosome	16	0.258724	0.862882	0.668332	0.723471	0.388112	13351	tags=88%, list=68%, signal=28%	STAM|VPS36|VTA1|LEPROT|VPS25|TMEM50B|CHMP4B|CHMP5|SNF8|CHMP4A|CHMP6|TMEM50A|VPS28|CHMP7
BP	GO:0042454	ribonucleoside catabolic process	none	19	0.257501	0.881416	0.668332	0.723471	0.388112	8525	tags=53%, list=43%, signal=30%	ADA2|PNP|CDA|ADAL|UPP1|AHCY|HPRT1|APOBEC3C|NUDT18|ADA
BP	GO:0042274	ribosomal small subunit biogenesis	Proteostasis	73	0.220698	0.92048	0.668332	0.723471	0.388112	11695	tags=68%, list=59%, signal=28%	KRI1|MRPS7|NOB1|GTF2H5|XRCC5|RPS5|HEATR1|LTV1|RPS24|RPS8|RPS27L|NOP14|HELB|MRPS11|UTP4|RPSA|WDR3|RPP40|TSR1|RPS17|TSR3|DHX37|RPS16|SNU13|RIOK2|PWP2|NPM1|RIOK3|RPS6|RIOK1|ERCC2|WDR46|PRKDC|BMS1|NAT10|DCAF13|UTP25|BYSL|UTP23|RPS28|SRFBP1|NOM1|RPS10|RPS7|RRP7A|RPS14|NOL10|UTP6|FAM207A|RCL1
BP	GO:0034116	positive regulation of heterotypic cell-cell adhesion	Structural Stabilization	14	0.263364	0.861414	0.668332	0.723471	0.388112	10632	tags=64%, list=54%, signal=30%	CD44|BMP7|THY1|FGB|FGA|AGER|FGG|FLOT1|GCNT2
BP	GO:0043249	erythrocyte maturation	Immune Response	15	0.259703	0.858693	0.669331	0.723968	0.388379	10620	tags=67%, list=54%, signal=31%	TAL1|FLVCR1|KLF2|TRIM58|BRD1|ERCC2|L3MBTL3|FAM210B|MAEA|G6PD
CC	GO:0000428	DNA-directed RNA polymerase complex	none	101	0.212728	0.916383	0.669331	0.723968	0.388379	11068	tags=63%, list=56%, signal=28%	MYO6|GTF2H5|POLR2J3|TAF3|SUPT3H|POLRMT|TAF8|POLR3H|POLR2D|POLR2I|GTF2H3|LEO1|TAF5|POLR2G|GTF2H1|POLR2A|CTR9|POLR3A|TCEA1|TAF4B|TP53|POLR3F|POLR2B|TAF11|CDK7|WDR61|RPRD1A|PAF1|TRRAP|POLR3K|TAF4|GTF2B|TBPL1|ERCC3|POLR1F|MNAT1|CDC73|SETD5|TAF9|PEX2|ERCC2|POLR1H|POLR2E|POLR2C|POLR3C|POLR3D|POLR1G|POLR2K|TBP|POLR2H|GTF2F1|POLR1A|TAF9B|CCNH|POLR2L|POLR1D|POLR2M|POLR2F|TAF7|TAF2|RPRD2|RECQL5|GTF2A1|RTF1
BP	GO:0003309	type B pancreatic cell differentiation	none	23	0.245831	0.87499	0.669331	0.723968	0.388379	6674	tags=39%, list=34%, signal=26%	CLOCK|GSK3B|MEN1|SMO|RHEB|DLL1|GSK3A|PAX6|BMP6
BP	GO:0006491	N-glycan processing	none	18	0.258656	0.879231	0.669331	0.723968	0.388379	11668	tags=72%, list=59%, signal=29%	MAN2A2|MAN2A1|GNPTAB|ST8SIA5|MAN1A2|ST8SIA3|PRKCSH|MAN1B1|MGAT4B|ST8SIA6|ST8SIA1|MAN1C1|GANAB
MF	GO:0016701	oxidoreductase activity, acting on single donors with incorporation of molecular oxygen	none	20	0.254991	0.881726	0.669331	0.723968	0.388379	10255	tags=65%, list=52%, signal=31%	ALOX5|ADI1|ALOX15B|ALOX12B|TDO2|P4HA1|PTGS2|ADO|BCO2|HAAO|ETHE1|ALOX12|ALOXE3
MF	GO:0016702	oxidoreductase activity, acting on single donors with incorporation of molecular oxygen, incorporation of two atoms of oxygen	none	20	0.254991	0.881726	0.669331	0.723968	0.388379	10255	tags=65%, list=52%, signal=31%	ALOX5|ADI1|ALOX15B|ALOX12B|TDO2|P4HA1|PTGS2|ADO|BCO2|HAAO|ETHE1|ALOX12|ALOXE3
CC	GO:0000805	X chromosome	none	10	0.285275	0.854706	0.67033	0.724951	0.388906	11446	tags=80%, list=58%, signal=33%	H3-3B|MACROH2A2|MACROH2A1|CDK2|PCGF3|SMCHD1|H3-3A|PCGF5
BP	GO:2000780	negative regulation of double-strand break repair	DNA Repair	32	0.23451	0.877612	0.671329	0.725836	0.389381	15013	tags=97%, list=76%, signal=23%	RIF1|TFIP11|RNF169|POLQ|RMI2|TRIP12|OTUB1|HELB|FBH1|MAGEF1|CGAS|UBR5|AUNIP|HSF1|ERCC6|SMCHD1|OGG1|PARPBP|RECQL5|TP53BP1|CYREN|MAD2L2|SHLD2|FANCB|SHLD1|OTUB2|SHLD3|HMGA2|UBQLN4|TWIST1|NUDT16L1
BP	GO:1990403	embryonic brain development	none	13	0.262868	0.843482	0.671329	0.725836	0.389381	8373	tags=54%, list=43%, signal=31%	IFT140|CC2D2A|CTNNB1|TUBB2B|MKS1|WNT1|RNF112
BP	GO:0045684	positive regulation of epidermis development	none	38	0.230562	0.886061	0.672328	0.726623	0.389803	8239	tags=47%, list=42%, signal=28%	TGFB2|WNT10B|PTCH1|NOTCH1|FOXC1|KRT17|ALOX15B|MACROH2A2|NUMA1|MACROH2A1|PTCH2|PRKCH|MED1|TRADD|SFN|OVOL2|PLAAT4|ETV4
BP	GO:1904152	regulation of retrograde protein transport, ER to cytosol	none	13	0.262126	0.8411	0.672328	0.726623	0.389803	2249	tags=23%, list=11%, signal=20%	UBE2G2|BRSK2|ERLEC1
BP	GO:1904872	regulation of telomerase RNA localization to Cajal body	none	18	0.257734	0.876095	0.672328	0.726623	0.389803	14139	tags=94%, list=72%, signal=27%	RUVBL2|RUVBL1|NHP2|CCT8|CCT7|PARN|CCT6A|DKC1|CCT4|CCT2|NAF1|CCT5|CCT3|NOP10|SHQ1|EXOSC10|DCP2
BP	GO:0000966	RNA 5'-end processing	none	23	0.243507	0.866718	0.673327	0.727508	0.390278	13257	tags=83%, list=67%, signal=27%	PNPT1|TRMT10C|THG1L|NOP14|POP1|SSB|RPP40|POP7|RPP14|PRORP|RPP21|RPP30|RPP38|POP5|PIWIL2|POP4|TBL3|RPP25L|UTP20
BP	GO:0022602	ovulation cycle process	none	39	0.228936	0.88205	0.673327	0.727508	0.390278	9484	tags=54%, list=48%, signal=28%	SLIT2|SGPL1|ROBO2|ADAMTS1|SLIT3|TGFB2|BMPR1B|ARRB1|ESR1|NRIP1|MAP2K6|NOS3|PAM|GAS2|CASP2|NPY5R|STAT5B|SIRT1|PGR|AMH|PTPRN
BP	GO:0045064	T-helper 2 cell differentiation	Immune Response	13	0.260318	0.835298	0.674326	0.728489	0.390804	9909	tags=62%, list=50%, signal=31%	IL18|ANXA1|BCL6|IL4R|BCL3|CD86|PRKCZ|NLRP3
CC	GO:0000124	SAGA complex	Epigenetic	10	0.282939	0.847707	0.675325	0.729372	0.391278	9451	tags=60%, list=48%, signal=31%	SGF29|TRRAP|TAF9|SUPT20H|TADA1|ENY2
CC	GO:0034706	sodium channel complex	Synapse	26	0.240374	0.872263	0.675325	0.729372	0.391278	10612	tags=65%, list=54%, signal=30%	SCN2B|SCN4A|SCN1A|SCN2A|TRPM4|GRIK2|SCN5A|SCN8A|SCN3B|GRIK4|SCN4B|CACNA1G|SCN11A|CACNA1I|GRIK3|SCN7A|SCN1B
BP	GO:1901678	iron coordination entity transport	Metal Binding and Homeostasis	14	0.261217	0.854391	0.676324	0.730255	0.391752	10596	tags=64%, list=54%, signal=30%	LTF|SLC46A1|FLVCR1|HRG|SLC48A1|ABCB6|HPX|SLC22A17|LCN2
BP	GO:0034310	primary alcohol catabolic process	none	11	0.274337	0.843934	0.676324	0.730255	0.391752	10911	tags=64%, list=55%, signal=28%	ALDH3B1|SULT1A1|SULT1C4|AKR1C3|SULT1A2|ALDH1B1|ALDH2
BP	GO:0031128	developmental induction	none	32	0.233228	0.872816	0.677323	0.731138	0.392225	3361	tags=25%, list=17%, signal=21%	SOX9|ROBO1|ROBO2|C12orf43|FGF1|CTNNB1|FGFR1|HIPK2
BP	GO:1904666	regulation of ubiquitin protein ligase activity	none	23	0.242645	0.863652	0.677323	0.731138	0.392225	13083	tags=78%, list=66%, signal=26%	DNM1L|MASTL|USP44|MAD2L1|SKP1|BTRC|RPL23|RAB1A|GORASP1|RPS7|PTEN|FBXO5|CDC14B|PLK1|FZR1|MAD2L2|GOLGA2|UBE2S
BP	GO:0010804	negative regulation of tumor necrosis factor-mediated signaling pathway	Immune Response	16	0.256845	0.856616	0.678322	0.732019	0.392698	4279	tags=31%, list=22%, signal=24%	GSTP1|CARD8|RFFL|PIAS4|GAS6
BP	GO:0007617	mating behavior	none	20	0.252034	0.871503	0.678322	0.732019	0.392698	10733	tags=65%, list=55%, signal=30%	APP|NCOA1|GRIN1|HDAC4|PPP1R9B|HEXB|PPP1R1B|THRA|MAPK8IP2|HDAC2|DRD1|DRD5|PTEN
MF	GO:0042923	neuropeptide binding	Synapse	20	0.250917	0.867638	0.68032	0.734077	0.393802	7067	tags=40%, list=36%, signal=26%	GPR37|GALR1|MCHR1|ADCYAP1R1|OPRK1|SSTR1|PTGDR2|NMUR2
BP	GO:0032536	regulation of cell projection size	none	12	0.266642	0.838704	0.681319	0.735056	0.394327	12607	tags=83%, list=64%, signal=30%	EZR|NEFL|TWF2|WNT7B|CNTN2|USH1C|WNT7A|CDHR5|CDHR2|XK
BP	GO:1904380	endoplasmic reticulum mannose trimming	Proteostasis	16	0.256479	0.855395	0.682318	0.736036	0.394853	8242	tags=50%, list=42%, signal=29%	AMFR|UGGT2|UGGT1|TRIM13|EDEM1|SEL1L|SYVN1|MAN1B1
BP	GO:0006921	cellular component disassembly involved in execution phase of apoptosis	Apoptosis	32	0.231449	0.866157	0.683317	0.736817	0.395272	13160	tags=81%, list=67%, signal=27%	H1-0|DNASE2|KPNB1|GPER1|DFFA|BOK|HMGB1|NMNAT1|SHARPIN|EXOG|BAX|ACIN1|AIFM1|HSF1|CIDEA|DFFB|PAM16|CDK5RAP3|ENDOG|HMGB2|ST20|CAPN10|CECR2|APAF1|KPNA1|CASP3
BP	GO:0015886	heme transport	none	10	0.27966	0.837882	0.683317	0.736817	0.395272	10010	tags=60%, list=51%, signal=29%	SLC46A1|FLVCR1|HRG|SLC48A1|ABCB6|HPX
BP	GO:0045342	MHC class II biosynthetic process	none	14	0.259605	0.849121	0.683317	0.736817	0.395272	10826	tags=64%, list=55%, signal=29%	TLR4|JAK2|CIITA|SPI1|SLC11A1|SIRT1|HDAC2|AZU1|TAF7
MF	GO:0032452	histone demethylase activity	Epigenetic	27	0.240009	0.872104	0.684316	0.7374	0.395584	14096	tags=89%, list=72%, signal=25%	KDM3B|KDM1B|KDM6B|HR|JMJD6|KDM3A|KDM5A|KDM2A|KDM8|PHF2|KDM1A|KDM5B|KDM4B|JMJD1C|KDM4D|KDM4C|KDM6A|KDM7A|JARID2|PHF8|RIOX2|RIOX1|KDM2B|UTY
BP	GO:0050000	chromosome localization	none	72	0.219085	0.912677	0.684316	0.7374	0.395584	11866	tags=69%, list=60%, signal=28%	NUP62|FMN2|NDE1|TRAPPC12|ATM|HNRNPU|BECN1|KPNB1|CENPE|ACTR2|NDEL1|ZW10|CUL3|MAD1L1|SEH1L|RAB11A|PSRC1|CHAMP1|KATNB1|CDCA5|NUMA1|PIBF1|GEM|TTL|CHMP2B|MEI1|CDT1|VPS4B|VPS4A|SPAG5|DCTN2|CCNB1|RMDN1|CENPQ|MEIOC|CHMP1A|TERF1|MLH1|BOD1|CENPF|CHMP4B|CHMP5|SPICE1|ACTR3|KIF22|MIS12|CHMP2A|SUN1|CHMP4A|CHMP6
BP	GO:0051303	establishment of chromosome localization	none	72	0.219085	0.912677	0.684316	0.7374	0.395584	11866	tags=69%, list=60%, signal=28%	NUP62|FMN2|NDE1|TRAPPC12|ATM|HNRNPU|BECN1|KPNB1|CENPE|ACTR2|NDEL1|ZW10|CUL3|MAD1L1|SEH1L|RAB11A|PSRC1|CHAMP1|KATNB1|CDCA5|NUMA1|PIBF1|GEM|TTL|CHMP2B|MEI1|CDT1|VPS4B|VPS4A|SPAG5|DCTN2|CCNB1|RMDN1|CENPQ|MEIOC|CHMP1A|TERF1|MLH1|BOD1|CENPF|CHMP4B|CHMP5|SPICE1|ACTR3|KIF22|MIS12|CHMP2A|SUN1|CHMP4A|CHMP6
BP	GO:0072148	epithelial cell fate commitment	none	14	0.259265	0.848007	0.684316	0.7374	0.395584	11587	tags=71%, list=59%, signal=29%	RBPJ|PDPN|NOTCH1|ACVR1|DLL1|PROX1|NKX2-2|NEUROD1|NR2F2|NRP1
MF	GO:0140457	protein demethylase activity	none	27	0.240009	0.872104	0.684316	0.7374	0.395584	14096	tags=89%, list=72%, signal=25%	KDM3B|KDM1B|KDM6B|HR|JMJD6|KDM3A|KDM5A|KDM2A|KDM8|PHF2|KDM1A|KDM5B|KDM4B|JMJD1C|KDM4D|KDM4C|KDM6A|KDM7A|JARID2|PHF8|RIOX2|RIOX1|KDM2B|UTY
BP	GO:0045622	regulation of T-helper cell differentiation	none	24	0.23777	0.850682	0.685315	0.738278	0.396056	9909	tags=58%, list=50%, signal=29%	IL18|ANXA1|MALT1|BCL6|ZBTB7B|IL4R|NFKBIZ|CD86|SMAD7|LOXL3|ZC3H12A|RIPK2|PRKCZ|NLRP3
BP	GO:0006449	regulation of translational termination	Proteostasis	10	0.278948	0.835749	0.685315	0.738278	0.396056	5757	tags=40%, list=29%, signal=28%	GSPT1|UPF1|ETF1|EIF5A2
BP	GO:0070233	negative regulation of T cell apoptotic process	Apoptosis	15	0.255072	0.843381	0.686314	0.739157	0.396527	552	tags=13%, list=3%, signal=13%	DOCK8|GPAM
MF	GO:0031543	peptidyl-proline dioxygenase activity	none	12	0.265062	0.833736	0.686314	0.739157	0.396527	13567	tags=92%, list=69%, signal=28%	EGLN1|P4HB|P3H2|P4HA1|EGLN3|P3H3|P4HA2|P3H1|EGLN2|P4HTM|OGFOD1
BP	GO:0036151	phosphatidylcholine acyl-chain remodeling	Lipid Metabolism	23	0.239779	0.853449	0.688312	0.741011	0.397522	5964	tags=35%, list=30%, signal=24%	LPCAT2|DBI|LPCAT1|PLAAT3|NR1H3|PNPLA8|LPCAT4|PLA2G4B
BP	GO:0032986	protein-DNA complex disassembly	none	18	0.251809	0.855955	0.688312	0.741011	0.397522	9169	tags=56%, list=47%, signal=30%	SMARCB1|SMARCD2|SMARCD3|SUPT16H|HMGA1|SMARCC1|GRWD1|ARID2|RPL23|ARID1A
CC	GO:0089717	spanning component of membrane	none	17	0.252588	0.848196	0.688312	0.741011	0.397522	14040	tags=94%, list=71%, signal=27%	SLC4A4|SLC15A2|TRPM4|NLGN1|NLGN2|SLC12A2|NLGN3|SLC24A1|SLC24A4|SLC24A3|CDHR5|CDHR2|NLGN4X|AJAP1|SLC24A2|BMPR2
MF	GO:0019104	DNA N-glycosylase activity	none	12	0.264318	0.831397	0.69031	0.742963	0.398569	11193	tags=75%, list=57%, signal=32%	UNG|PCNA|TDG|NEIL2|SMUG1|OGG1|NTHL1|MPG|APEX1
BP	GO:2000243	positive regulation of reproductive process	none	68	0.220748	0.911747	0.69031	0.742963	0.398569	6366	tags=37%, list=32%, signal=25%	INSR|C1QBP|YTHDC2|SOX9|CIB1|PLCB1|PDE5A|CTNNB1|LHFPL2|AGO2|VIP|HDAC4|CDC25B|EDNRB|SHH|ACVR1B|CFAP69|TACR2|SYDE1|PTAFR|MSX1|LFNG|SIRT2|OXTR|INHBB
BP	GO:1902410	mitotic cytokinetic process	Cell Cycle	21	0.243227	0.851191	0.691309	0.743739	0.398985	12032	tags=76%, list=61%, signal=30%	NUP62|PDCD6IP|CHMP2B|RHOA|CHMP3|VPS4B|KIF20B|VPS4A|MITD1|CHMP1A|CHMP4B|CHMP5|CHMP2A|CHMP4A|CHMP6|CNTROB
BP	GO:0030239	myofibril assembly	none	59	0.22108	0.899583	0.691309	0.743739	0.398985	5723	tags=34%, list=29%, signal=24%	ACTN2|MYH10|NEB|PRKAR1A|CASQ1|ITGB1|TPM1|CSRP1|OBSL1|AKAP13|SMAD4|PDGFRB|WDR1|MEF2C|SYNPO2L|TMOD3|NEBL|TCAP|CFLAR|FLII
MF	GO:0061631	ubiquitin conjugating enzyme activity	Proteostasis	38	0.227006	0.872394	0.691309	0.743739	0.398985	13136	tags=79%, list=67%, signal=26%	UBE2G2|UBE2D1|UBE2L3|UBE2Q2|UBE2D3|UBE2V2|BIRC6|UBE2E3|UBE2T|UBE2N|UBE3B|UBE2K|UBE2V1|UBE3C|UBE2E2|UBE2E1|UBE2R2|UBE2W|UBE2J1|UBE2J2|UBE2Z|AKTIP|UBE2A|UBE2M|UBE2D4|UBE2L6|CDC34|UBE2F|UBE2S|UBE2O
BP	GO:2001032	regulation of double-strand break repair via nonhomologous end joining	DNA Repair	28	0.235394	0.861233	0.692308	0.744515	0.399402	13956	tags=89%, list=71%, signal=26%	DEK|RIF1|TFIP11|PARP9|DTX3L|SETMAR|AUNIP|PNKP|HSF1|KMT5B|MRNIP|PRKDC|ERCC6|WRAP53|SMCHD1|SIRT7|KDM4D|CYREN|MAD2L2|SHLD2|SHLD1|POT1|KMT5C|SHLD3|HMGA2
BP	GO:0006586	indolalkylamine metabolic process	none	14	0.257744	0.843031	0.692308	0.744515	0.399402	679	tags=14%, list=3%, signal=14%	GCDH|AADAT
CC	GO:0031519	PcG protein complex	none	46	0.223695	0.884	0.692308	0.744515	0.399402	14406	tags=87%, list=73%, signal=23%	CSNK2A1|RYBP|PHF1|TRIM37|CSNK2B|UBAP2L|CBX6|ASXL2|RBBP4|YY1|PHF19|ASXL1|ASXL3|MTF2|PHC2|SKP1|SIRT1|PHC3|PCGF6|PCGF3|HDAC2|EZH2|CBX4|EPOP|RNF2|EED|CBX2|PCGF5|RBBP7|RING1|JARID2|PCGF2|BMI1|KDM2B|CSNK2A2|CBX8|SUZ12|AEBP2|PHC1|EZH1
BP	GO:0034755	iron ion transmembrane transport	Metal Binding and Homeostasis	17	0.251013	0.842908	0.693307	0.74539	0.399871	1558	tags=18%, list=8%, signal=16%	SLC39A14|TTYH1|ISCU
BP	GO:0006352	DNA-templated transcription, initiation	none	235	0.205025	0.937203	0.693307	0.74539	0.399871	9049	tags=50%, list=46%, signal=27%	NOTCH4|PSMC3|MAPK3|SMARCB1|SOX9|RBPJ|UBTF|TEAD1|ERCC1|GTF2H5|TFAM|ZNF45|MAML1|TAF3|CAVIN1|WWTR1|CREBBP|POLRMT|CTNNB1|WNT10B|TAF8|PSMC6|RUNX2|KAT2B|POLR3H|POLR2D|ESR1|PSMC4|SNAPC5|PPARA|POLR2I|GTF2H3|TEAD2|RRN3P1|TAF1C|TAF5|NOTCH1|NR1H3|POLR2G|NCOA6|MAML2|GTF2H1|MED13|DHX36|POLR2A|NRBP1|XPA|HEY2|YAP1|HMGB1|CCN2|RXRA|TEAD3|NAT14|MED4|TAF4B|CDKN1A|MED10|TP53|E2F3|NR2C2|NOTCH3|POLR2B|TAF11|MED25|MITF|CDK7|CBFB|TAF4|GTF2B|GTF3C1|MED7|SMARCA5|SUB1|MAML3|NRBF2|CDK4|NOTCH2|BAZ2A|TBPL1|RORA|MED16|ERCC3|BAX|POLR1F|MECP2|MNAT1|CREB1|MED8|ATF7IP|ESRRG|MED6|PPM1D|TAF9|MED1|MED31|PIH1D1|RORB|TAF1D|SETX|ERCC2|PAXIP1|CCNC|TAF1B|RXRG|POLR1H|RARG|H4C1|THRA|NR2E1|ERCC6|POLR2E|POLR2C|BDP1|PGR|NR2F1|POLR1G
MF	GO:0005126	cytokine receptor binding	Immune Response	178	0.206817	0.928269	0.694306	0.746066	0.400233	9825	tags=52%, list=50%, signal=26%	MADD|TRAP1|CD2AP|CRLF1|TRIP6|ADAM17|SYK|TGFBR3|CXCL16|STAT3|TRIM37|TYK2|LIFR|JAK2|JAK1|RIPK1|IL18|TGFB2|NES|CSF1|SMAD2|ITGA5|DAB2IP|TGFBR2|IL1RAP|GRB2|TIMM50|PYCARD|YARS1|VEGFB|TRAF2|STAT1|TGFB1|NARS1|TGFBR1|OSMR|CXCL14|BDNF|CXCL12|IL6ST|PLCG1|TRAF6|IL6R|TGFBRAP1|CFLAR|BABAM2|TMBIM1|USP15|BAMBI|MYD88|PIK3R1|CCL2|TRAF5|PIDD1|CASP8|PIBF1|IL15|CADM4|IRAK4|ECM1|TLR5|ITCH|MIF|C5|IL33|EBI3|SMAD7|TRADD|FEM1B|TRAF4|PGF|TNFSF12|CTF1|SH2B3|ERAP1|PDCL3|CLCF1|RASL11B|KITLG|TNFSF9|ENG|TGFBR3L|AMH|PXDN|IL34|CCL3L1|IL27RA|SPRED2|SMAD6|GREM1|CX3CL1|TNFSF13
CC	GO:0000803	sex chromosome	none	30	0.229404	0.84899	0.694306	0.746066	0.400233	12397	tags=77%, list=63%, signal=28%	HNRNPU|MAEL|BIRC2|H2AX|H3-3B|MACROH2A2|MACROH2A1|SMARCC1|DNMT3A|PLK4|CDK2|SMC5|PCGF3|SUMO1|SMCHD1|H3-3A|RNF2|EED|PCGF5|UBE2A|SMC6|RING1|PCGF2
CC	GO:0055029	nuclear DNA-directed RNA polymerase complex	none	100	0.209176	0.900795	0.694306	0.746066	0.400233	11068	tags=63%, list=56%, signal=28%	MYO6|GTF2H5|POLR2J3|TAF3|SUPT3H|TAF8|POLR3H|POLR2D|POLR2I|GTF2H3|LEO1|TAF5|POLR2G|GTF2H1|POLR2A|CTR9|POLR3A|TCEA1|TAF4B|TP53|POLR3F|POLR2B|TAF11|CDK7|WDR61|RPRD1A|PAF1|TRRAP|POLR3K|TAF4|GTF2B|TBPL1|ERCC3|POLR1F|MNAT1|CDC73|SETD5|TAF9|PEX2|ERCC2|POLR1H|POLR2E|POLR2C|POLR3C|POLR3D|POLR1G|POLR2K|TBP|POLR2H|GTF2F1|POLR1A|TAF9B|CCNH|POLR2L|POLR1D|POLR2M|POLR2F|TAF7|TAF2|RPRD2|RECQL5|GTF2A1|RTF1
BP	GO:0035437	maintenance of protein localization in endoplasmic reticulum	Proteostasis	14	0.256489	0.838928	0.694306	0.746066	0.400233	13603	tags=86%, list=69%, signal=26%	GPAA1|GJA1|TAPT1|RER1|PDIA2|ANKRD13C|INSIG1|GRIK5|HSPA5|KDELR2|KDELR3|KDELR1
BP	GO:0045475	locomotor rhythm	none	13	0.254948	0.818067	0.695305	0.747039	0.400756	11365	tags=69%, list=58%, signal=29%	NAGLU|MTOR|ZFHX3|NCOR1|EGR1|KCND2|OPRL1|PTEN|USP2
MF	GO:0001162	RNA polymerase II intronic transcription regulatory region sequence-specific DNA binding	none	11	0.269756	0.829839	0.696304	0.748013	0.401278	4923	tags=36%, list=25%, signal=27%	EMX2|RXRA|ZC3H8|SMYD3
CC	GO:1905354	exoribonuclease complex	none	25	0.237358	0.856192	0.697303	0.748986	0.4018	14095	tags=88%, list=72%, signal=25%	CARHSP1|PNPT1|EXOSC5|SUPV3L1|KHSRP|EXOSC6|EXOSC9|MPHOSPH6|EXOSC7|C1D|DIS3|MTREX|DIS3L|EXOSC4|NVL|EXOSC8|EXOSC3|DIS3L2|EXOSC2|EXOSC1|ZFC3H1|EXOSC10
BP	GO:0021602	cranial nerve morphogenesis	none	19	0.248817	0.851691	0.699301	0.750731	0.402736	4292	tags=32%, list=22%, signal=25%	PLXNA4|CHRNB2|EPHB1|SEMA3F|ADARB1|NRP2
BP	GO:0035809	regulation of urine volume	none	18	0.247365	0.840851	0.699301	0.750731	0.402736	11571	tags=72%, list=59%, signal=30%	INPP5K|AKR1B1|EDNRB|GNAI2|HYAL2|BTC|MLLT6|NPR3|DRD2|OPRL1|ADORA2A|HAS2|SLC4A1
BP	GO:0060123	regulation of growth hormone secretion	none	11	0.269155	0.827991	0.699301	0.750731	0.402736	11413	tags=73%, list=58%, signal=31%	CHD7|ADCYAP1|KALRN|PTPN11|SELENOT|GHRHR|DRD2|ITSN1
BP	GO:0090184	positive regulation of kidney development	none	32	0.227504	0.851395	0.699301	0.750731	0.402736	10886	tags=62%, list=55%, signal=28%	SOX9|BASP1|AGT|SMO|PDGFRB|SHH|SOX8|IL6R|RET|PDGFB|CFLAR|EGR1|LGR4|PROM1|PDGFA|PAX8|BMP4|GREM1|WNT2B|SIX1
CC	GO:0005669	transcription factor TFIID complex	none	32	0.227356	0.850841	0.7003	0.751502	0.40315	11038	tags=62%, list=56%, signal=27%	GTF2H5|TAF3|TAF8|GTF2H3|TAF5|TCEA1|TAF4B|TP53|TAF11|TAF4|GTF2B|ERCC3|TAF9|ERCC2|TBP|GTF2F1|TAF9B|TAF7|TAF2|GTF2A1
BP	GO:0031645	negative regulation of nervous system process	none	24	0.23459	0.839308	0.7003	0.751502	0.40315	6029	tags=38%, list=31%, signal=26%	FIG4|LRRK2|JAM2|TMEM98|TNFRSF21|NPY2R|CTSC|EIF4A3|GPR35
BP	GO:0031167	rRNA methylation	Proteostasis	27	0.235362	0.855218	0.7003	0.751502	0.40315	3642	tags=26%, list=19%, signal=21%	METTL16|FTSJ3|TFB1M|FBLL1|FBL|NSUN4|MTERF4
BP	GO:0051321	meiotic cell cycle	Cell Cycle	213	0.204669	0.929829	0.701299	0.752374	0.403617	12703	tags=71%, list=65%, signal=25%	MRE11|MSH6|INSR|FMN2|ERCC4|FANCA|YTHDC2|NSUN2|UBR2|PRKAR1A|SUN2|PSMD13|ERCC1|CCNB1IP1|ATM|PLCB1|TDRKH|PPP2R1A|RAD51C|BAG6|WASHC5|MOV10L1|MSH3|MYH9|HSPA2|DUSP1|RAD21|SHOC1|MAEL|BCL2L11|NCAPD2|ZNF318|RBM7|ACTR2|ZW10|SLX4|RAD51B|PPP2CA|SYCP2L|CDC25B|FANCM|OSGIN2|TUBG2|TOP2B|MASTL|RAD1|SMC3|H2AX|SPIRE1|SYCE1|IHO1|MSX1|C11orf80|BUB3|LFNG|RAD50|SIRT2|NUMA1|FANCD2|XRCC2|SLC26A8|TRIP13|HFM1|NPR2|TUBG1|KLHDC3|CORT|METTL3|TEX14|TDRD9|CCNA1|MEI1|SPIN1|STK35|RAD51D|PKMYT1|RSPH1|HSF1|CALR|TUBGCP6|GPR3|NEK2|RNF212|PDIK1L|ANKRD31|PSMA8|PTTG1|TUBGCP5|WAPL|STAG2|SMC1A|FIGNL1|CDK2|NCAPD3|SPIRE2|WBP2NL|PRKACB|MLH3|NPM2|STAG3|CCNE1|PDE3A|TOP3A|MEIOB|CDC25A|SYCE1L|MUS81|RAD54B|RPA1|SIRT7|ASPM|NPPC|SPATA22|MEIOC|NDC1|SLC2A8|TERF1|NCAPH2|AURKC|MLH1|SGO2|CKS2|SYCP3|AURKA|RMI1|FBXO5|ACTR3|NBN|MYBL1|SYCE2|SUN1|HUS1|BRIP1|ZNF711|SMC2|PLK1|MNS1|FZR1|WNT5A|CYP26B1|TEX15|HORMAD1|PLD6|RAD54L|CENPX|INCENP|PIWIL2|GOLGA2|M1AP|BUB1|WNT4
BP	GO:0001990	regulation of systemic arterial blood pressure by hormone	Vasculature	30	0.227576	0.842224	0.701299	0.752374	0.403617	7419	tags=40%, list=38%, signal=25%	SERPINF2|CYBA|ECE1|AGT|ACE|CTSZ|NOS3|OXTR|ENPEP|HSD11B2|RHOA|PCSK5
BP	GO:0019373	epoxygenase P450 pathway	none	10	0.274791	0.823295	0.702298	0.753244	0.404085	3593	tags=30%, list=18%, signal=25%	CYP2J2|CYP2C8|CYP2E1
BP	GO:0044342	type B pancreatic cell proliferation	none	20	0.24572	0.849668	0.702298	0.753244	0.404085	4684	tags=30%, list=24%, signal=23%	SFRP1|IGFBP5|MEN1|SERPINB1|NUPR1|BTBD10
BP	GO:1904357	negative regulation of telomere maintenance via telomere lengthening	Epigenetic	24	0.234304	0.838283	0.703297	0.753914	0.404444	3387	tags=25%, list=17%, signal=21%	ERCC4|PARP1|HNRNPU|TNKS2|TNKS|SLX4
BP	GO:0048232	male gamete generation	none	439	0.200766	0.94838	0.703297	0.753914	0.404444	10532	tags=56%, list=54%, signal=26%	NUP62|DLD|IFT27|ICA1L|SPATA20|SYNE1|FANCA|BBS2|ADAM10|ADAMTS2|IQCG|SGPL1|SPATA5|GOPC|YTHDC2|RNF114|GJA1|TBC1D20|CLOCK|MERTK|SOX9|JAM3|NSUN2|CRTAP|LIMK2|UBR2|CIB1|OSBP2|ERCC1|SEPTIN2|MKKS|DPY19L2|CCNB1IP1|ATM|NECTIN3|BCL2L2|LRRK2|KATNAL1|CCNYL1|BRD2|CRKL|RUVBL1|OCA2|PANK2|DDX25|ARID4B|TDRD7|JAM2|TDRKH|CADM1|RAD51C|IMMP2L|AFF4|PGM3|BAG6|MOV10L1|RAI14|SMAD4|HSPA2|IGF2R|RFX2|BBS4|ODF2|SHISA6|HSPB11|MAEL|BCL2L11|HERC2|PAFAH1B3|VIPAS39|NUP210L|PAFAH1B1|GGT7|SLIRP|ROS1|APOB|ZBTB16|ACOX1|ADCYAP1R1|SOD1|YBX3|FOXJ1|ACE|MEA1|NKAPL|NOTCH1|GALNTL5|TRIM27|CCDC136|MYCBPAP|DHX36|CFAP69|BCL6|SPATA2|LARP7|KDM3A|SOHLH1|AGFG1|YY1|SEPTIN7|KDM5A|SOX8|NME5|ALKBH5|TAF4B|FSIP2|SNRPA1|H2AX|NR2C2|ARMC2|HERC4|ZFP41|CEP57|ETV5|NEURL1|H3-3B|RHBDD1|STRBP|SPAG16|ATAT1|IHO1|SLC4A2|QKI|AXL|EIF5A2|METTL14|HOOK1|CNR1|CFAP54|ROPN1B|TXNRD3|TESK2|SLC26A8|PGAM2|XRN2|SSTR1|TSGA10|DNM2|TDRD5|TRIP13|MORN2|PHC2|H1-1|PRKAG1|ATP2B4|TTLL1|TBPL1|TTC26|KIT|METTL3|IFTAP|BAX|SERPINA5|NDRG3|TEX14|TDRD9|CCNA1|MEI1|WIPF3|DNMT3A|ADAM28|GGT5|PARP11|MCM8|RSPH1|CLDN11|GPX4|LGR4|HSF1|DPY19L2P2|PUM1|SPEF2|CALR|SRPK1|OR7C1|SETX|BCL2L1|SIX5|GLI1|USP42|PSMA8|FANCG|TMEM119|PTTG1|AZIN2|ZNF296|SIRT1|CIP2A|YBX2|TSNAX|ZSCAN2|RAD23B|MAK|CFTR|DPY19L2P1|IFT81|SBF1|GGNBP2|FIGNL1|TSPAN8|MLH3|DPCD|PYGO1|PYGO2|SPATA6L|CCNB1|C9orf24|ADAMTS16|GOLGA3|TCFL5|MEIOB|TBP|INPP5B|SPATC1L|WFDC2|UBE2J1|LRGUK|KHDRBS1|CFAP157|CEP131|TESK1|PACRG|ASPM|ADCY10|MEIOC|TTC21A|ZMYND15|NDC1|SEPTIN6|SLC2A8|CFAP43|H3-3A|CDK16|RPL39L|SPATA6|DAZAP1|SLC26A6|ADAM29|NLRP14|AURKC|MLH1|FAM50A|USP9Y|CELF3
BP	GO:0048384	retinoic acid receptor signaling pathway	none	31	0.229302	0.852477	0.703297	0.753914	0.404444	14622	tags=94%, list=74%, signal=24%	CRKL|ACTN4|CTBP2|ALDH1A2|PML|RXRA|DHRS3|ASXL1|AKR1C3|KLF2|ESRRG|CALR|RXRG|RARG|EZH2|CYP26A1|CRABP2|CNOT1|CYP26B1|TRIM16|RARB|ZNF536|RARA|CREM|PPARG|RXRB|NR1H2|NR2C1|TBX1
BP	GO:0060294	cilium movement involved in cell motility	none	84	0.211615	0.897206	0.703297	0.753914	0.404444	10622	tags=56%, list=54%, signal=26%	BBS2|SORD|IQCG|PLTP|MKKS|CCNYL1|DNAH11|BBS4|CCDC40|QRICH2|LRRC6|SLIRP|APOB|INTS13|CCSAP|TCTE1|CFAP69|FSIP2|ARMC2|CFAP46|TACR2|NEURL1|SPAG16|CFAP54|ROPN1B|SLC26A8|ATP2B4|TTLL1|DNAH5|SPEF2|TEKT2|TACR1|GAS8|SLC9B2|LDHC|NPHP4|ADCY3|DPCD|CACNA1I|CFAP20|INPP5B|CFAP157|VPS13A|TTC21A|CFAP43|CELF3|CFAP251
BP	GO:0001556	oocyte maturation	none	23	0.235425	0.837953	0.704296	0.754582	0.404802	10906	tags=61%, list=55%, signal=27%	PTK2B|PPP2R1A|WASHC5|CDC25B|TUT4|PABPC1L|SIRT2|TRIP13|NPR2|CCNB1|PDE3A|NPPC|AURKA|FBXO5
MF	GO:0008020	G protein-coupled photoreceptor activity	none	11	0.268135	0.824853	0.704296	0.754582	0.404802	1762	tags=18%, list=9%, signal=17%	RGR|ELOVL4
BP	GO:0032352	positive regulation of hormone metabolic process	none	12	0.261218	0.821645	0.704296	0.754582	0.404802	12703	tags=83%, list=65%, signal=30%	RDH10|BMP6|ARNT|HPN|EGR1|PAX8|PPARGC1A|POR|SLCO1C1|WNT4
BP	GO:0042074	cell migration involved in gastrulation	none	13	0.25277	0.811077	0.704296	0.754582	0.404802	5297	tags=31%, list=27%, signal=23%	RIC8A|EPB41L5|LRP5|CRB2
BP	GO:0032656	regulation of interleukin-13 production	Immune Response	14	0.252932	0.827294	0.705295	0.755452	0.405268	9909	tags=57%, list=50%, signal=28%	IL1RAP|LGALS9|HLA-E|TNFRSF21|LEF1|IL33|PRKCZ|NLRP3
BP	GO:0042742	defense response to bacterium	Immune Response	188	0.204498	0.921229	0.705295	0.755452	0.405268	11736	tags=59%, list=60%, signal=24%	P2RX7|TREM2|HLA-A|CYBA|GSDMD|LTF|ADAM17|SYK|GRN|SPON2|NLRP1|MICA|RBPJ|TLR4|VGF|CD4|COLEC12|HAVCR2|SPN|PRKCD|SERPINE1|ADGRB1|MAVS|SSC5D|CHGA|RARRES2|PYCARD|TLR2|NOS2|TBK1|IRF8|MPO|TLR3|HLA-E|TNFRSF1A|SEH1L|TF|RPL30|SFTPD|FCER1G|C5AR1|ANXA3|IL6R|SYT11|EPHA2|GBP4|STAB1|SLC11A1|GBP2|SIRT2|DROSHA|MYD88|RAB14|LYZ|SELP|S100A7|NOTCH2|TLR5|CEBPB|H2BC12|BCL3|H2BC21|PLA2G6|IGHG1|CARD9|NOD2|HP|SIGLEC16|FGR|PPP1R11|CLEC4E|TRBC2|TLR6|ACP5|FGB|IGHG2|IGHA2|RAB1A|FGA|ROMO1|IGHG3|IGHG4|RIPK2|H2BC8|RNASE6|MAPKBP1|WFDC2|IL27RA|NLRP3|IGKC|IGKV3-20|FOXP1|PGLYRP1|TNFSF8|IGHV1-18|AZU1|LBP|LCN2|HMGB2|GSDMB|EPX|SLPI|NLRC4|LEAP2|IGHA1|OPTN|LYST|GNLY|PPBP|IGLC3|ADAMTS5
BP	GO:0071044	histone mRNA catabolic process	Epigenetic	12	0.260904	0.820658	0.707293	0.75739	0.406308	3248	tags=25%, list=17%, signal=21%	MTPAP|ATM|UPF1
BP	GO:0000460	maturation of 5.8S rRNA	Proteostasis	36	0.224134	0.854486	0.707293	0.75739	0.406308	8188	tags=47%, list=42%, signal=28%	KRI1|WDR12|FTSJ3|RRP15|EIF6|NOP14|EXOSC9|MPHOSPH6|ERI3|MAK16|EXOSC7|RPP40|BOP1|ERI2|C1D|PES1|PRKDC
CC	GO:1904949	ATPase complex	none	77	0.210633	0.884342	0.708292	0.758157	0.40672	13802	tags=83%, list=70%, signal=25%	RUVBL2|CSNK2A1|SMARCB1|SMARCD2|BPTF|RUVBL1|RFC1|SMARCD3|ARID1B|CHD4|BAZ1A|PBRM1|PHF10|ACTL6A|VCP|DPF2|CHRAC1|TFPT|RBBP4|ACTL6B|YY1|TRRAP|GATAD2A|DPF3|SMARCA5|MTA2|SS18L1|ATAD5|SMARCC1|ACTR5|ACTR6|HDAC1|RB1|UCHL5|SS18|MBD3|ARID1A|HDAC2|INO80E|SMARCC2|POLE3|SMARCA1|SRCAP|INO80|RFC4|ACTR8|RBBP7|BICRAL|GATAD2B|RSF1|CECR2|BICRA|SMARCA2|DMAP1|SMARCA4|NFRKB|EP400|CHD5|ANP32E|MTA1|KAT5|CHD3|MTA3|BRD9
MF	GO:0022840	leak channel activity	Synapse	15	0.24985	0.826115	0.708292	0.758157	0.40672	9050	tags=53%, list=46%, signal=29%	NALCN|PANX1|TMEM175|KCNK10|KCNK1|KCNK6|KCNK3|KCNK12
MF	GO:0022842	narrow pore channel activity	Synapse	15	0.24985	0.826115	0.708292	0.758157	0.40672	9050	tags=53%, list=46%, signal=29%	NALCN|PANX1|TMEM175|KCNK10|KCNK1|KCNK6|KCNK3|KCNK12
BP	GO:0030317	flagellated sperm motility	none	72	0.214733	0.894548	0.709291	0.758923	0.407131	10622	tags=57%, list=54%, signal=26%	BBS2|SORD|IQCG|PLTP|CCNYL1|DNAH11|CCDC40|QRICH2|LRRC6|SLIRP|APOB|INTS13|TCTE1|CFAP69|FSIP2|ARMC2|TACR2|NEURL1|SPAG16|ROPN1B|SLC26A8|ATP2B4|TTLL1|DNAH5|SPEF2|TEKT2|TACR1|GAS8|SLC9B2|LDHC|NPHP4|ADCY3|DPCD|CACNA1I|INPP5B|CFAP157|VPS13A|TTC21A|CFAP43|CELF3|CFAP251
BP	GO:0097722	sperm motility	none	72	0.214733	0.894548	0.709291	0.758923	0.407131	10622	tags=57%, list=54%, signal=26%	BBS2|SORD|IQCG|PLTP|CCNYL1|DNAH11|CCDC40|QRICH2|LRRC6|SLIRP|APOB|INTS13|TCTE1|CFAP69|FSIP2|ARMC2|TACR2|NEURL1|SPAG16|ROPN1B|SLC26A8|ATP2B4|TTLL1|DNAH5|SPEF2|TEKT2|TACR1|GAS8|SLC9B2|LDHC|NPHP4|ADCY3|DPCD|CACNA1I|INPP5B|CFAP157|VPS13A|TTC21A|CFAP43|CELF3|CFAP251
BP	GO:0036065	fucosylation	Proteostasis	15	0.249319	0.824359	0.709291	0.758923	0.407131	11848	tags=73%, list=60%, signal=29%	B3GLCT|POFUT2|SLC35C1|FUT10|SLC35C2|FUT2|POFUT1|FUT11|FUT1|FUT9|FUT4
BP	GO:0016233	telomere capping	none	50	0.218079	0.868004	0.71029	0.759891	0.40765	2688	tags=22%, list=14%, signal=19%	MRE11|ERCC4|MAPK3|SMG6|ERCC1|ATM|TFIP11|USP7|TERF2IP|TNKS2|MAPK1
BP	GO:0015780	nucleotide-sugar transmembrane transport	none	12	0.260129	0.818218	0.711289	0.760859	0.408169	9724	tags=58%, list=49%, signal=30%	SLC35C1|SLC35A1|SLC35A4|SLC35B1|SLC35C2|SLC35D1|SLC35B4
BP	GO:1902101	positive regulation of metaphase/anaphase transition of cell cycle	Cell Cycle	12	0.259777	0.817112	0.712288	0.761522	0.408525	11635	tags=75%, list=59%, signal=31%	CUL3|ANAPC4|CDC27|RB1|CDT1|ANAPC7|NSMCE2|ANAPC5|CDC16
MF	GO:0019531	oxalate transmembrane transporter activity	none	10	0.273243	0.818657	0.712288	0.761522	0.408525	10332	tags=60%, list=53%, signal=29%	SLC26A4|SLC26A8|SLC26A9|SLC26A1|SLC26A2|SLC26A6
MF	GO:0036122	BMP binding	none	10	0.272663	0.816919	0.712288	0.761522	0.408525	9811	tags=60%, list=50%, signal=30%	GREM2|TCAP|NBL1|SOSTDC1|ENG|GREM1
MF	GO:0140036	ubiquitin-dependent protein binding	none	10	0.272049	0.815081	0.712288	0.761522	0.408525	6579	tags=40%, list=33%, signal=27%	FAN1|DNAJB2|USP15|FAAP20
CC	GO:0000176	nuclear exosome (RNase complex)	none	16	0.247118	0.824176	0.713287	0.762489	0.409044	14095	tags=94%, list=72%, signal=27%	EXOSC5|EXOSC6|EXOSC9|MPHOSPH6|EXOSC7|C1D|DIS3|MTREX|EXOSC4|NVL|EXOSC8|EXOSC3|EXOSC2|EXOSC1|EXOSC10
BP	GO:0043372	positive regulation of CD4-positive, alpha-beta T cell differentiation	Immune Response	23	0.232702	0.828262	0.714286	0.763354	0.409508	9909	tags=57%, list=50%, signal=28%	IL18|NCKAP1L|ANXA1|LGALS9|CD83|MALT1|ZBTB7B|IL4R|NFKBIZ|CD86|RIPK2|PRKCZ|NLRP3
BP	GO:0000027	ribosomal large subunit assembly	Proteostasis	28	0.231468	0.84687	0.714286	0.763354	0.409508	9922	tags=57%, list=50%, signal=28%	FASTKD2|MRTO4|MRPL20|RPL3|NLE1|RPL24|BOP1|NOP53|RPLP0|MRPL11|RPL23A|RSL24D1|NOP2|BRIX1|DHX30|RPL10
BP	GO:0007283	spermatogenesis	none	424	0.200161	0.942928	0.715285	0.76361	0.409645	10532	tags=55%, list=54%, signal=26%	NUP62|DLD|IFT27|ICA1L|SPATA20|SYNE1|BBS2|ADAM10|ADAMTS2|IQCG|SGPL1|SPATA5|GOPC|YTHDC2|RNF114|GJA1|TBC1D20|CLOCK|MERTK|SOX9|JAM3|NSUN2|CRTAP|LIMK2|UBR2|CIB1|OSBP2|ERCC1|SEPTIN2|MKKS|DPY19L2|CCNB1IP1|NECTIN3|BCL2L2|LRRK2|KATNAL1|CCNYL1|BRD2|CRKL|RUVBL1|OCA2|PANK2|DDX25|ARID4B|TDRD7|JAM2|TDRKH|CADM1|RAD51C|IMMP2L|AFF4|PGM3|BAG6|MOV10L1|RAI14|SMAD4|HSPA2|IGF2R|RFX2|BBS4|ODF2|SHISA6|HSPB11|MAEL|BCL2L11|HERC2|PAFAH1B3|VIPAS39|NUP210L|PAFAH1B1|GGT7|SLIRP|ROS1|APOB|ZBTB16|ACOX1|ADCYAP1R1|SOD1|YBX3|FOXJ1|ACE|MEA1|NKAPL|NOTCH1|GALNTL5|TRIM27|CCDC136|MYCBPAP|DHX36|CFAP69|BCL6|SPATA2|LARP7|KDM3A|SOHLH1|AGFG1|YY1|SEPTIN7|KDM5A|SOX8|NME5|ALKBH5|TAF4B|FSIP2|SNRPA1|H2AX|NR2C2|ARMC2|HERC4|ZFP41|CEP57|ETV5|NEURL1|H3-3B|RHBDD1|STRBP|SPAG16|ATAT1|IHO1|SLC4A2|QKI|AXL|EIF5A2|METTL14|HOOK1|CNR1|CFAP54|ROPN1B|TXNRD3|TESK2|SLC26A8|PGAM2|XRN2|SSTR1|TSGA10|DNM2|TDRD5|TRIP13|MORN2|PHC2|H1-1|PRKAG1|ATP2B4|TTLL1|TBPL1|TTC26|KIT|METTL3|IFTAP|BAX|SERPINA5|NDRG3|TDRD9|CCNA1|MEI1|WIPF3|DNMT3A|ADAM28|GGT5|PARP11|RSPH1|CLDN11|GPX4|LGR4|HSF1|DPY19L2P2|PUM1|SPEF2|CALR|SRPK1|OR7C1|SETX|BCL2L1|SIX5|GLI1|USP42|PSMA8|FANCG|TMEM119|PTTG1|AZIN2|ZNF296|SIRT1|CIP2A|YBX2|TSNAX|ZSCAN2|RAD23B|MAK|CFTR|DPY19L2P1|IFT81|SBF1|GGNBP2|TSPAN8|DPCD|PYGO1|PYGO2|SPATA6L|CCNB1|C9orf24|GOLGA3|TCFL5|TBP|INPP5B|SPATC1L|WFDC2|UBE2J1|LRGUK|KHDRBS1|CFAP157|CEP131|TESK1|PACRG|ASPM|ADCY10|MEIOC|TTC21A|ZMYND15|NDC1|SEPTIN6|CFAP43|H3-3A|CDK16|RPL39L|SPATA6|DAZAP1|SLC26A6|ADAM29|NLRP14|AURKC|MLH1|FAM50A|USP9Y|CELF3
BP	GO:0007588	excretion	none	53	0.218572	0.876083	0.715285	0.76361	0.409645	8028	tags=43%, list=41%, signal=26%	COMT|SLC22A18|GRHPR|KCNMA1|AGT|HMOX1|CHRNB2|ADRA1A|MDK|SLC9A3R1|NEDD4L|EDNRB|SNX5|SPX|TACR2|POU3F3|GNAI2|ADORA1|TAC1|CLN3|NFAT5|AQP6|CLDN16
BP	GO:0014831	gastro-intestinal system smooth muscle contraction	none	10	0.26982	0.808402	0.715285	0.76361	0.409645	8219	tags=50%, list=42%, signal=29%	SPX|TACR2|PTAFR|KIT|SULF2
BP	GO:0030388	fructose 1,6-bisphosphate metabolic process	none	10	0.269898	0.808636	0.715285	0.76361	0.409645	7503	tags=50%, list=38%, signal=31%	PFKM|ALDOA|FBP1|FBP2|PFKP
BP	GO:2001053	regulation of mesenchymal cell apoptotic process	none	11	0.265568	0.816958	0.715285	0.76361	0.409645	5542	tags=36%, list=28%, signal=26%	SOX9|SHH|BMP7|MSX1
BP	GO:0006487	protein N-linked glycosylation	Proteostasis	72	0.214002	0.8915	0.715285	0.76361	0.409645	10338	tags=58%, list=53%, signal=28%	TUSC3|NUDT14|PMM2|PMM1|ST6GAL1|PGM3|GFPT1|ALG6|DPM1|RFT1|GFPT2|UGGT2|LMAN1|B4GALT1|MGAT1|DDOST|UGGT1|STT3A|DPM3|ALG9|ST3GAL1|SRD5A3|ALG1|TMEM165|DHDDS|MGAT4C|ALG8|DPAGT1|ALG13|ALG12|GORASP1|DPM2|MCFD2|MGAT4B|UBE2J1|NUS1|B4GALT7|MOGS|DOLK|ALG11|MPDU1|ALG3
MF	GO:0030021	extracellular matrix structural constituent conferring compression resistance	Structural Stabilization	17	0.245233	0.8235	0.715285	0.76361	0.409645	1298	tags=18%, list=7%, signal=16%	VCAN|CHADL|ACAN
MF	GO:1902282	voltage-gated potassium channel activity involved in ventricular cardiac muscle cell action potential repolarization	Vasculature	10	0.270266	0.809739	0.715285	0.76361	0.409645	7754	tags=50%, list=39%, signal=30%	KCNE4|KCNE3|KCNQ1|KCNJ3|KCNH2
BP	GO:0007140	male meiotic nuclear division	none	38	0.222627	0.855567	0.716284	0.76427	0.409999	2742	tags=21%, list=14%, signal=18%	FANCA|UBR2|ATM|TDRKH|RAD51C|MOV10L1|HSPA2|MAEL
BP	GO:0034199	activation of protein kinase A activity	none	18	0.24259	0.824619	0.716284	0.76427	0.409999	5188	tags=33%, list=26%, signal=25%	PRKAR1B|PRKAR1A|ADCY2|ADCY1|ADCY5|ADCY8
MF	GO:0039706	co-receptor binding	none	11	0.265358	0.816311	0.716284	0.76427	0.409999	1492	tags=18%, list=8%, signal=17%	DKK3|LRRK2
CC	GO:0019005	SCF ubiquitin ligase complex	Proteostasis	62	0.215691	0.881272	0.716284	0.76427	0.409999	10581	tags=58%, list=54%, signal=27%	USP47|FBXL16|FBXL7|FBXL2|CUL4A|FBXO45|FBXO2|FBXL18|FBXL17|DMAC2|FBXO32|FBH1|FBXO9|FBXO17|CUL2|FBXW7|TRIM21|FBXL4|SPSB1|CUL5|SKP1|SPSB2|FBXL20|AMN1|BTRC|FBXL3|FBXO7|FBXO31|FBXO38|FBXO4|SPSB4|FBXO25|FBXW8|RBX1|FBXO27|CKS2
BP	GO:0050930	induction of positive chemotaxis	none	12	0.25817	0.812056	0.717283	0.765235	0.410517	11647	tags=67%, list=59%, signal=27%	IL16|VEGFB|CXCL12|SCG2|PGF|AGER|AZU1|VEGFA
BP	GO:0007076	mitotic chromosome condensation	Cell Cycle	16	0.24587	0.820014	0.718282	0.765691	0.410762	10314	tags=62%, list=52%, signal=30%	AKAP8|NIPBL|NCAPD2|AKAP8L|CDCA5|NCAPD3|PHF13|TTN|CHMP1A|NCAPH2
BP	GO:0009948	anterior/posterior axis specification	none	41	0.218294	0.847961	0.718282	0.765691	0.410762	4640	tags=29%, list=24%, signal=22%	WLS|BASP1|TBX6|CTNNB1|SMAD4|EPB41L5|TBX3|SHH|PCSK6|PGAP1|HEY2|WDR77
MF	GO:0015386	potassium:proton antiporter activity	none	10	0.268455	0.804311	0.718282	0.765691	0.410762	8286	tags=50%, list=42%, signal=29%	SLC9A1|SLC9A9|SLC9A8|SLC9A6|SLC9A3
MF	GO:0043176	amine binding	none	12	0.257875	0.81113	0.718282	0.765691	0.410762	8068	tags=42%, list=41%, signal=25%	HTR5A|HTR2A|HTR1E|HTR1B|HTR4
MF	GO:0051378	serotonin binding	Synapse	12	0.257875	0.81113	0.718282	0.765691	0.410762	8068	tags=42%, list=41%, signal=25%	HTR5A|HTR2A|HTR1E|HTR1B|HTR4
BP	GO:0003081	regulation of systemic arterial blood pressure by renin-angiotensin	Vasculature	20	0.241337	0.834514	0.718282	0.765691	0.410762	7419	tags=40%, list=38%, signal=25%	SERPINF2|CYBA|AGT|ACE|CTSZ|ENPEP|RHOA|PCSK5
MF	GO:0048531	beta-1,3-galactosyltransferase activity	none	10	0.267062	0.800138	0.719281	0.766451	0.411169	11906	tags=100%, list=61%, signal=40%	B3GALT6|B3GALT5|B3GALNT1|B3GAT1|C1GALT1|B3GALT4|B3GALT1|C1GALT1C1L|C1GALT1C1
BP	GO:2000035	regulation of stem cell division	none	10	0.267112	0.800288	0.719281	0.766451	0.411169	9350	tags=60%, list=48%, signal=32%	LBH|EVI2B|CDK2AP2|MLLT3|SFRP2|PRDM15
BP	GO:0006448	regulation of translational elongation	Proteostasis	19	0.243372	0.833051	0.719281	0.766451	0.411169	13145	tags=84%, list=67%, signal=28%	RPL30|CPEB3|GRM5|EIF5A2|DPH6|EIF4A3|DNAJC24|DPH1|AARS1|DPH5|DPH2|EIF5A|CPEB2|DPH7|ALKBH1|SRP9
BP	GO:0030262	apoptotic nuclear changes	Apoptosis	30	0.22413	0.829469	0.72028	0.767008	0.411468	13160	tags=80%, list=67%, signal=27%	H1-0|DNASE2|KPNB1|GPER1|DFFA|HMGB1|NMNAT1|SHARPIN|EXOG|BAX|ACIN1|AIFM1|HSF1|CIDEA|DFFB|PAM16|CDK5RAP3|ENDOG|HMGB2|ST20|CECR2|APAF1|KPNA1|CASP3
BP	GO:0043970	histone H3-K9 acetylation	Epigenetic	12	0.257358	0.809502	0.72028	0.767008	0.411468	2784	tags=25%, list=14%, signal=21%	SMARCB1|SMAD4|KAT2B
BP	GO:0032616	interleukin-13 production	Immune Response	16	0.245012	0.817153	0.72028	0.767008	0.411468	9909	tags=56%, list=50%, signal=28%	IL18|IL1RAP|LGALS9|HLA-E|TNFRSF21|LEF1|IL33|PRKCZ|NLRP3
MF	GO:0015355	secondary active monocarboxylate transmembrane transporter activity	none	12	0.257266	0.809214	0.72028	0.767008	0.411468	8070	tags=50%, list=41%, signal=30%	SLC16A7|SLC6A12|SLC6A11|SLC6A1|SLC6A13|SLC32A1
CC	GO:0033290	eukaryotic 48S preinitiation complex	Proteostasis	14	0.248578	0.813053	0.72028	0.767008	0.411468	14769	tags=100%, list=75%, signal=25%	EIF2S1|EIF3M|EIF3B|EIF3K|EIF3D|EIF3C|EIF3I|EIF3F|EIF3E|EIF3G|EIF3A|EIF3H|EIF3J
BP	GO:0001710	mesodermal cell fate commitment	none	14	0.248341	0.812276	0.721279	0.767868	0.41193	9600	tags=57%, list=49%, signal=29%	BMPR1A|FGFR1|SMAD1|EYA2|KLF4|EYA1|SFRP2|BMP4
BP	GO:0061436	establishment of skin barrier	none	25	0.232505	0.838686	0.721279	0.767868	0.41193	12713	tags=76%, list=65%, signal=27%	STARD7|MET|FA2H|GRHL1|HRNR|LSR|ALOX12B|ELOVL1|UGCG|CLDN4|SFN|CLDN1|ALOX12|ALOXE3|STMN1|ABCA12|FLG|CYP26B1|FLG2
BP	GO:0007530	sex determination	none	20	0.238909	0.826117	0.723277	0.76969	0.412907	990	tags=15%, list=5%, signal=14%	INSR|RTF2|SOX9
BP	GO:0032800	receptor biosynthetic process	none	22	0.236586	0.835425	0.723277	0.76969	0.412907	5200	tags=32%, list=26%, signal=23%	ITGAV|ACHE|JAK2|PPARA|NR1H3|FURIN|HNRNPK
BP	GO:1905276	regulation of epithelial tube formation	none	17	0.242706	0.815013	0.723277	0.76969	0.412907	12251	tags=71%, list=62%, signal=27%	VANGL2|SFRP1|FZD1|DVL3|DVL2|SFRP2|NPHP3|CELSR1|PTK7|SIX1|SEC24B|WNT5A
BP	GO:0045628	regulation of T-helper 2 cell differentiation	none	11	0.264226	0.812829	0.724276	0.770345	0.413258	9909	tags=64%, list=50%, signal=32%	IL18|ANXA1|BCL6|IL4R|CD86|PRKCZ|NLRP3
MF	GO:0048027	mRNA 5'-UTR binding	none	25	0.231345	0.834502	0.724276	0.770345	0.413258	11084	tags=64%, list=56%, signal=28%	SHMT1|MYH10|LARP6|LARP1|DHX36|MRPS11|RPL26|GNL3|SHMT2|RPS3A|UTP23|RPL41|RPS7|CCT5|RPS14|DDX3X
BP	GO:0000462	maturation of SSU-rRNA from tricistronic rRNA transcript (SSU-rRNA, 5.8S rRNA, LSU-rRNA)	Proteostasis	37	0.219824	0.841188	0.724276	0.770345	0.413258	14959	tags=95%, list=76%, signal=23%	KRI1|GTF2H5|HEATR1|RPS8|NOP14|HELB|MRPS11|UTP4|RPP40|TSR1|DHX37|RPS16|PWP2|ERCC2|WDR46|BMS1|DCAF13|UTP25|BYSL|UTP23|RPS14|NOL10|UTP6|FAM207A|RCL1|TBL3|RPS19|UTP20|RRS1|FCF1|ABT1|NGDN|RRP36|TSR2|RPS21
BP	GO:0031118	rRNA pseudouridine synthesis	Proteostasis	10	0.266072	0.797172	0.724276	0.770345	0.413258	10641	tags=70%, list=54%, signal=32%	GAR1|NHP2|RPUSD4|TSR3|DKC1|NAF1|RPUSD3
BP	GO:0051447	negative regulation of meiotic cell cycle	Cell Cycle	12	0.255695	0.804273	0.725275	0.771306	0.413774	10906	tags=67%, list=55%, signal=30%	PRKAR1A|DUSP1|RAD1|TRIP13|NPR2|PRKACB|NPPC|FBXO5
BP	GO:0042749	regulation of circadian sleep/wake cycle	none	18	0.239597	0.814444	0.727273	0.773226	0.414804	10379	tags=61%, list=53%, signal=29%	CHRNB2|PTGDS|NLGN1|CRH|NPY2R|ADORA1|HCRTR2|ADA|GHRHR|DRD2|ADORA2A
CC	GO:0045120	pronucleus	none	14	0.246279	0.805534	0.727273	0.773226	0.414804	11242	tags=71%, list=57%, signal=31%	AKAP8|RIF1|SLC2A1|HSF1|TBP|EZH2|CENPF|AURKA|EED|HNRNPL
BP	GO:0033169	histone H3-K9 demethylation	Epigenetic	14	0.245801	0.803969	0.728272	0.773879	0.415154	12790	tags=79%, list=65%, signal=28%	KDM3B|HR|KDM3A|PHF2|KDM1A|KDM4B|JMJD1C|KDM4D|KDM4C|KDM7A|PHF8
BP	GO:0032634	interleukin-5 production	Immune Response	14	0.245963	0.804499	0.728272	0.773879	0.415154	10943	tags=64%, list=56%, signal=29%	PDE4D|IL1RAP|TNFRSF21|LEF1|IL33|PRKCZ|NLRP3|IL1RL1|EPX
BP	GO:0032674	regulation of interleukin-5 production	Immune Response	14	0.245963	0.804499	0.728272	0.773879	0.415154	10943	tags=64%, list=56%, signal=29%	PDE4D|IL1RAP|TNFRSF21|LEF1|IL33|PRKCZ|NLRP3|IL1RL1|EPX
BP	GO:0070200	establishment of protein localization to telomere	none	18	0.238228	0.809789	0.728272	0.773879	0.415154	10776	tags=67%, list=55%, signal=30%	ATM|ATR|CCT8|CCT7|CCT6A|DKC1|TERT|WRAP53|CCT4|CCT2|TERF1|CCT5
BP	GO:0070230	positive regulation of lymphocyte apoptotic process	none	13	0.247895	0.795436	0.729271	0.774736	0.415614	4762	tags=31%, list=24%, signal=23%	P2RX7|LGALS9|ZC3H8|TP53
BP	GO:0071696	ectodermal placode development	none	13	0.248374	0.796972	0.729271	0.774736	0.415614	11587	tags=69%, list=59%, signal=28%	CTNNB1|TBX3|TBX2|HDAC1|PROX1|HDAC2|FRS2|SIX1|NRP1
BP	GO:0061042	vascular wound healing	Vasculature	17	0.24017	0.806496	0.73027	0.775695	0.416128	10018	tags=59%, list=51%, signal=29%	ALOX5|SERPINE1|TNFAIP3|ADIPOR2|GATA2|CXCR4|CD34|SLC12A2|NDNF|SMOC2
CC	GO:0031414	N-terminal protein acetyltransferase complex	none	10	0.264215	0.791609	0.731269	0.776653	0.416642	13362	tags=80%, list=68%, signal=26%	NAA35|NAA50|NAA20|NAA25|NAA15|NAA30|NAA16|NAA38
BP	GO:0001731	formation of translation preinitiation complex	Proteostasis	10	0.262579	0.786708	0.733267	0.778672	0.417726	13727	tags=90%, list=70%, signal=27%	DENR|DHX29|EIF2D|EIF4H|EIF5|MCTS1|RPL13A|EIF2S3|EIF4B
BP	GO:0034471	ncRNA 5'-end processing	none	21	0.234458	0.820503	0.734266	0.779527	0.418184	14444	tags=90%, list=73%, signal=24%	TRMT10C|THG1L|NOP14|POP1|SSB|RPP40|POP7|RPP14|PRORP|RPP21|RPP30|RPP38|POP5|POP4|TBL3|RPP25L|UTP20|ABT1|RPP25
BP	GO:0045187	regulation of circadian sleep/wake cycle, sleep	none	15	0.240768	0.796087	0.734266	0.779527	0.418184	10379	tags=60%, list=53%, signal=28%	CHRNB2|PTGDS|CRH|NPY2R|ADORA1|ADA|GHRHR|DRD2|ADORA2A
CC	GO:0002080	acrosomal membrane	none	17	0.23875	0.801729	0.735265	0.780279	0.418587	13806	tags=88%, list=70%, signal=26%	TRIP11|CAV1|BSG|CCDC136|PLA1A|SERPINA5|RND2|CD46|CAV2|HYAL3|CFAP65|IZUMO1|PCSK4|FLOT2|TEKT3
BP	GO:0050886	endocrine process	none	68	0.212849	0.879123	0.735265	0.780279	0.418587	7419	tags=40%, list=38%, signal=25%	SERPINF2|KRAS|CYBA|ECE1|GJA1|AGT|SMAD4|GALR1|GNAS|FGFR1|TBX3|ACE|NIBAN2|INHA|CTSZ|TACR2|CRH|NOS3|OXTR|INHBB|ENPEP|BMP6|HSD11B2|TAC1|PTPN11|RHOA|PCSK5
BP	GO:1902668	negative regulation of axon guidance	Synapse	27	0.225598	0.819739	0.735265	0.780279	0.418587	10123	tags=59%, list=51%, signal=29%	SEMA4D|SLIT2|SEMA5B|SEMA3F|SEMA3E|SEMA3B|PTPRO|SEMA6D|SEMA4F|SEMA5A|SEMA6A|WNT3|SEMA4B|SEMA3A|SEMA3C|SEMA4A
BP	GO:0034401	chromatin organization involved in regulation of transcription	Epigenetic	125	0.205367	0.896394	0.736264	0.781236	0.419101	9713	tags=51%, list=49%, signal=26%	MORC2|MTHFR|H1-0|PADI2|UBR2|DNMT1|CTBP1|H2AZ2|H1-2|RIF1|PPHLN1|RESF1|CTNNB1|ARID1B|H2AC6|MORF4L1|DOT1L|SETDB1|ZMIZ1|CENPV|ZNF304|HMGB1|HMGA1|H2AX|NRDE2|ZNFX1|H3-3B|SERTAD2|PABPC1L|TASOR|ELOF1|SIRT2|MACROH2A2|H1-5|H1-4|SMARCA5|MACROH2A1|BAZ2A|HDAC5|H1-1|SERTAD1|PHF2|MECP2|MIER1|CDKN2A|DNMT3A|ATF7IP|KMT2D|TPR|PPM1D|HDAC1|H4C1|H2AC20|MBD3|SIRT1|H2AC21|H2AJ|H2AC8|ARID1A|SMCHD1|HDAC2|SIN3A|EZH2|TRIM28
CC	GO:0005721	pericentric heterochromatin	Epigenetic	19	0.236769	0.810452	0.737263	0.781987	0.419503	14833	tags=95%, list=75%, signal=23%	DNMT1|CBX5|IKZF1|CBX3|MACROH2A1|BAZ1B|NCAPD3|KDM4D|CENPB|KDM4C|LRWD1|INCENP|HELLS|KMT5C|CENPC|CBX1|SNAI1|ESCO2
MF	GO:0005031	tumor necrosis factor-activated receptor activity	Immune Response	10	0.261838	0.784487	0.737263	0.781987	0.419503	12787	tags=80%, list=65%, signal=28%	TNFRSF11A|TNFRSF1A|TNFRSF1B|FAS|TNFRSF19|TNFRSF18|TNFRSF25|EDA2R
BP	GO:1902932	positive regulation of alcohol biosynthetic process	none	23	0.227229	0.808781	0.737263	0.781987	0.419503	7994	tags=43%, list=41%, signal=26%	ABCG1|SNCA|FGF1|ADCYAP1R1|GPER1|PTAFR|SREBF1|BMP6|NTSR1|PRKAA1
CC	GO:0000792	heterochromatin	Epigenetic	74	0.210567	0.879522	0.738262	0.782737	0.419906	14833	tags=92%, list=75%, signal=23%	MORC2|DNMT1|CBX6|RNF20|CBX5|PML|FOXC1|IKZF1|WDR76|TOP2B|CBX3|HMGA1|UHRF2|RNF40|TASOR|SIRT2|RRP1B|H1-5|H1-4|SALL1|MACROH2A1|BAZ2A|PHC2|NOP53|BAZ1B|MECP2|CDKN2A|DNMT3A|IL33|TNKS1BP1|UHRF1|HDAC1|HSF1|MBD3|SIRT1|NCAPD3|ORC2|SUMO1|TRIM28|UBA1|KDM4D|CENPB|RNF2|DDX6|KDM4C|EED|CBX2|LRWD1|UBE2A|RING1|SALL4|PCGF2|RRP8|INCENP|HELLS|CHD5|KMT5C|CENPC|HMGA2|SMARCAD1|CBX8|SUZ12|MPHOSPH8|CBX1|SATB1|SNAI1|ZBTB18|ESCO2
BP	GO:0000028	ribosomal small subunit assembly	Proteostasis	19	0.236344	0.808996	0.738262	0.782737	0.419906	4794	tags=32%, list=24%, signal=24%	MRPS7|XRCC5|RPS5|RPS27L|MRPS11|RPSA
MF	GO:0086008	voltage-gated potassium channel activity involved in cardiac muscle cell action potential repolarization	Synapse	13	0.244546	0.784689	0.738262	0.782737	0.419906	7754	tags=46%, list=39%, signal=28%	KCNE4|KCNJ2|KCNE3|KCNQ1|KCNJ3|KCNH2
BP	GO:0009648	photoperiodism	none	31	0.222002	0.825337	0.739261	0.783692	0.420419	9720	tags=55%, list=49%, signal=28%	CLOCK|PPP1CB|FBXL17|PML|RBM4|TP53|CRY2|CRTC1|RBM4B|PER1|FBXL3|PPP1CA|ATOH7|CRY1|PDE6B|PPP1CC|PER2
BP	GO:0007080	mitotic metaphase plate congression	Cell Cycle	44	0.211748	0.831345	0.741259	0.785293	0.421277	14396	tags=89%, list=73%, signal=24%	NUP62|HNRNPU|BECN1|KPNB1|CENPE|ZW10|CUL3|MAD1L1|SEH1L|RAB11A|PSRC1|CHAMP1|CDCA5|PIBF1|CHMP2B|CDT1|VPS4B|VPS4A|DCTN2|CCNB1|RMDN1|CHMP1A|BOD1|CHMP4B|CHMP5|KIF22|MIS12|CHMP2A|CHMP4A|CHMP6|KIF2C|CENPC|CHMP7|RRS1|PINX1|CDCA8|CDC23|CHMP1B|ANKRD53
BP	GO:0002827	positive regulation of T-helper 1 type immune response	Immune Response	12	0.250166	0.786882	0.741259	0.785293	0.421277	12274	tags=75%, list=62%, signal=28%	IL18|ANXA1|IL1R1|SLC11A1|RIPK2|IL27RA|IL18R1|HLX|IL1B
BP	GO:0002922	positive regulation of humoral immune response	Immune Response	13	0.243034	0.779838	0.741259	0.785293	0.421277	12418	tags=77%, list=63%, signal=28%	C3|PTPRC|PHB|C6|FCGR2B|HPX|ZP3|KLK7|IL1B|KLK5
MF	GO:0005402	carbohydrate:cation symporter activity	none	15	0.237763	0.786151	0.741259	0.785293	0.421277	6743	tags=40%, list=34%, signal=26%	SLC5A3|SLC5A11|SLC2A10|SLC45A1|SLC2A9|SLC45A3
MF	GO:0008271	secondary active sulfate transmembrane transporter activity	none	12	0.250179	0.786922	0.741259	0.785293	0.421277	10332	tags=58%, list=53%, signal=28%	SLC13A4|SLC26A4|SLC26A8|SLC26A9|SLC26A1|SLC26A2|SLC26A6
BP	GO:0016578	histone deubiquitination	Epigenetic	21	0.233052	0.815584	0.742258	0.786041	0.421678	9947	tags=57%, list=51%, signal=28%	MYSM1|USP7|SUPT3H|USP21|ASXL1|TRRAP|USP15|ATXN7|USP3|ENY2|USP36|EPOP
BP	GO:0051546	keratinocyte migration	none	18	0.233566	0.793943	0.742258	0.786041	0.421678	4329	tags=28%, list=22%, signal=22%	MTOR|MAP4K4|EPB41L4B|MAPRE2|EPPK1
CC	GO:0000153	cytoplasmic ubiquitin ligase complex	Proteostasis	14	0.241062	0.78847	0.742258	0.786041	0.421678	13888	tags=100%, list=71%, signal=29%	ATG3|USP33|SEL1L|SYVN1|RHBDD2|ELOB|AUP1|RBX1|DERL3|DERL2|MARCHF6|DERL1|OS9
BP	GO:0016578	histone deubiquitination	Proteostasis	21	0.233052	0.815584	0.742258	0.786041	0.421678	9947	tags=57%, list=51%, signal=28%	MYSM1|USP7|SUPT3H|USP21|ASXL1|TRRAP|USP15|ATXN7|USP3|ENY2|USP36|EPOP
MF	GO:0097602	cullin family protein binding	none	23	0.225993	0.80438	0.743257	0.786995	0.42219	13946	tags=87%, list=71%, signal=25%	PRKN|KCTD21|KLHL36|DDB1|KLHL21|SKP1|DCUN1D4|KCTD6|BTBD1|KLHL9|KCTD5|DCUN1D5|RBX1|KCTD17|DCUN1D3|RNF7|DCUN1D2|KCTD9|CCDC22|KCTD2
CC	GO:0000794	condensed nuclear chromosome	none	87	0.204338	0.870629	0.745255	0.788799	0.423158	11156	tags=60%, list=57%, signal=26%	LRPPRC|SUN2|CCNB1IP1|RCC1|UBE2I|HSPA2|RGS12|ADD3|RAD21|SHOC1|BRD4|NCAPD2|SYCP2L|KIFAP3|NOL6|CENPO|RAD1|SMC3|H2AX|SYCE1|IHO1|RAD50|DSN1|NIFK|AGO3|TOPBP1|SS18L1|RAD9A|TUBG1|RSPH1|KMT5B|NEK2|RNF212|WAPL|SMC1A|NCAPD3|MLH3|STAG3|CCNB1|PELI1|SYCE1L|TTN|CHMP1A|CENPB|AURKC|MLH1|SGO2|SYCP3|AURKA|BLM|MIS12|CHEK1
BP	GO:0016559	peroxisome fission	none	10	0.258321	0.773951	0.745255	0.788799	0.423158	8391	tags=50%, list=43%, signal=29%	MFF|DNM1L|FIS1|PEX11G|PEX11B
MF	GO:0008331	high voltage-gated calcium channel activity	Synapse	10	0.258669	0.774992	0.745255	0.788799	0.423158	13942	tags=90%, list=71%, signal=26%	CACNA1A|CACNB4|CACNB2|CACNB1|CACNA1B|CACNA1C|CACNA1D|CACNB3|CACNA1S
BP	GO:0009584	detection of visible light	none	50	0.211738	0.842763	0.746254	0.789441	0.423502	7299	tags=38%, list=37%, signal=24%	GNAQ|RGR|GNA11|NMT2|ELOVL4|SEMA5B|BEST1|CALM1|CEP250|ATP8A2|OPN3|CRB1|REEP6|CNGB1|METAP1|FNTA|FNTB|GUCA1B|NMT1
MF	GO:0102567	phospholipase A2 activity (consuming 1,2-dipalmitoylphosphatidylcholine)	none	19	0.232624	0.796261	0.746254	0.789441	0.423502	11210	tags=63%, list=57%, signal=27%	PGAP6|PLAAT3|PRDX6|PLAAT1|PLA2G4B|PLA2G6|PLAAT4|PLA2G15|PLA2G4C|PLB1|PLA2G5|PLA2G12A
MF	GO:0102568	phospholipase A2 activity consuming 1,2-dioleoylphosphatidylethanolamine)	none	19	0.232624	0.796261	0.746254	0.789441	0.423502	11210	tags=63%, list=57%, signal=27%	PGAP6|PLAAT3|PRDX6|PLAAT1|PLA2G4B|PLA2G6|PLAAT4|PLA2G15|PLA2G4C|PLB1|PLA2G5|PLA2G12A
BP	GO:0048841	regulation of axon extension involved in axon guidance	Synapse	31	0.218876	0.813715	0.746254	0.789441	0.423502	14140	tags=87%, list=72%, signal=25%	SEMA4D|PLXNA4|SEMA5B|SEMA3F|DSCAM|SEMA3E|CXCL12|SEMA3B|SEMA6D|SEMA4F|SEMA5A|SEMA6A|WNT3|SEMA4B|SEMA3A|SEMA3C|SEMA4A|MEGF8|SEMA6C|NRP1|VEGFA|WNT5A|SEMA3D|RYK|SEMA4G|BMPR2|PLXNA3
CC	GO:0001741	XY body	none	13	0.241911	0.776234	0.747253	0.790394	0.424014	9195	tags=54%, list=47%, signal=29%	MAEL|BIRC2|H2AX|SMARCC1|DNMT3A|PLK4|SUMO1
BP	GO:0042635	positive regulation of hair cycle	Cell Cycle	12	0.248339	0.781133	0.748252	0.791138	0.424413	8938	tags=50%, list=45%, signal=27%	TGFB2|WNT10B|KRT17|NUMA1|TRADD|TERT
BP	GO:0007620	copulation	none	15	0.235668	0.779222	0.748252	0.791138	0.424413	10860	tags=60%, list=55%, signal=27%	VIP|EDNRB|SERPINE2|OXTR|CNR1|TAC1|ADA|DDO|KLK14
BP	GO:0072498	embryonic skeletal joint development	none	12	0.24839	0.781296	0.748252	0.791138	0.424413	5603	tags=33%, list=28%, signal=24%	CTNNB1|EXT1|BMP7|SLC2A10
BP	GO:0010869	regulation of receptor biosynthetic process	none	20	0.2329	0.805338	0.749251	0.791882	0.424812	10759	tags=60%, list=55%, signal=27%	ITGAV|JAK2|PPARA|NR1H3|FURIN|HNRNPK|HDAC1|ANKRD13C|SEC24A|HDAC2|SCAP|CNPY2
MF	GO:0016881	acid-amino acid ligase activity	none	18	0.231471	0.786822	0.749251	0.791882	0.424812	10380	tags=61%, list=53%, signal=29%	GCLC|GCLM|PAICS|TTL|PPCS|GSS|TTLL1|CARNS1|TTLL5|TTLL7|TTLL3
BP	GO:0035883	enteroendocrine cell differentiation	none	25	0.225437	0.813189	0.749251	0.791882	0.424812	7046	tags=40%, list=36%, signal=26%	CLOCK|GSK3B|MEN1|SMO|RHEB|DLL1|GSK3A|PAX6|BMP6|HES1
BP	GO:0032527	protein exit from endoplasmic reticulum	Proteostasis	47	0.210819	0.834599	0.751249	0.79389	0.425889	11972	tags=66%, list=61%, signal=26%	GCC2|UBE2G2|BRSK2|SAR1A|TMEM30A|ERLEC1|CD81|VCP|SVIP|HERPUD1|SELENOS|RHBDD1|NUMA1|EDEM1|TM9SF4|UFD1|SAR1B|SEL1L|SYVN1|SORL1|AUP1|UBE2J1|TECPR2|SLC51B|SEC16A|YOD1|NPLOC4|SEC61B|DERL3|TMEM129|SEC13
BP	GO:0070508	cholesterol import	Lipid Metabolism	10	0.256087	0.767256	0.752248	0.794215	0.426063	1958	tags=20%, list=10%, signal=18%	SCARB1|LRP1
BP	GO:0002068	glandular epithelial cell development	none	26	0.22259	0.807729	0.752248	0.794215	0.426063	13704	tags=81%, list=70%, signal=25%	CLOCK|FASN|GSK3B|SMO|RHEB|DLL1|GPAT4|GSK3A|PAX6|BMP6|RARG|NKX2-2|BMP4|SIDT2|PDPK1|WNT5A|INSM1|RARB|RARA|BAD|RFX3
BP	GO:0002693	positive regulation of cellular extravasation	none	16	0.235065	0.783976	0.752248	0.794215	0.426063	12328	tags=75%, list=63%, signal=28%	ICAM1|MDK|THY1|IL1R1|PTAFR|SELP|SELE|AGER|FADD|RIPOR2|FUT4|ADAM8
MF	GO:0015377	cation:chloride symporter activity	none	17	0.235671	0.791388	0.752248	0.794215	0.426063	9742	tags=53%, list=50%, signal=27%	SLC12A9|SLC12A8|SLC12A7|SLC6A1|SLC12A4|SLC12A5|SLC12A1|SLC12A2|SLC12A6
BP	GO:0022400	regulation of rhodopsin mediated signaling pathway	none	18	0.2289	0.778084	0.752248	0.794215	0.426063	7299	tags=44%, list=37%, signal=28%	NMT2|CALM1|CNGB1|METAP1|FNTA|FNTB|GUCA1B|NMT1
BP	GO:0035376	sterol import	none	10	0.256087	0.767256	0.752248	0.794215	0.426063	1958	tags=20%, list=10%, signal=18%	SCARB1|LRP1
BP	GO:0035914	skeletal muscle cell differentiation	none	58	0.209667	0.851734	0.752248	0.794215	0.426063	8533	tags=47%, list=43%, signal=26%	LEMD2|MEGF10|S100B|EPHB1|UQCC2|DDX17|MEF2C|NOTCH1|FOXN2|PAX7|NUPR1|SOX8|HMG20B|ASB2|MAFF|NLN|BTG2|CDON|BCL9L|HIVEP3|FOS|EGR1|RB1|EGR2|BCL9|RBM24|COPS2
CC	GO:0042575	DNA polymerase complex	Cell Cycle	21	0.230555	0.806844	0.753247	0.794852	0.426405	14136	tags=90%, list=72%, signal=26%	REV3L|POLE|POLD1|POLG|CHRAC1|DNA2|TERT|POLE2|POLE3|MCM3|POLE4|MAD2L2|CRCP|POLD3|POLA1|POLG2|POLA2|POLD4|PRIM1
CC	GO:0042575	DNA polymerase complex	DNA Repair	21	0.230555	0.806844	0.753247	0.794852	0.426405	14136	tags=90%, list=72%, signal=26%	REV3L|POLE|POLD1|POLG|CHRAC1|DNA2|TERT|POLE2|POLE3|MCM3|POLE4|MAD2L2|CRCP|POLD3|POLA1|POLG2|POLA2|POLD4|PRIM1
BP	GO:0050802	circadian sleep/wake cycle, sleep	none	19	0.230517	0.78905	0.753247	0.794852	0.426405	11719	tags=68%, list=60%, signal=28%	CHRNB2|PTGDS|SRD5A1|CRH|NPY2R|ADORA1|ADA|STAR|GHRHR|DRD2|ADORA2A|BTBD9|KCNA2
BP	GO:0061217	regulation of mesonephros development	none	19	0.230421	0.78872	0.753247	0.794852	0.426405	2436	tags=21%, list=12%, signal=18%	SOX9|BASP1|AGT|SMO
BP	GO:0090189	regulation of branching involved in ureteric bud morphogenesis	none	17	0.235072	0.789377	0.753247	0.794852	0.426405	12982	tags=76%, list=66%, signal=26%	SOX9|AGT|SMO|SOX8|LGR4|PAX8|BMP4|GREM1|WNT2B|SIX1|VEGFA|PAX2|NOG
CC	GO:0035098	ESC/E(Z) complex	Epigenetic	16	0.234559	0.78229	0.754246	0.795593	0.426803	14406	tags=94%, list=73%, signal=25%	PHF1|TRIM37|RBBP4|PHF19|MTF2|SIRT1|HDAC2|EZH2|EPOP|EED|RBBP7|JARID2|SUZ12|AEBP2|EZH1
BP	GO:0051412	response to corticosterone	Lipid Metabolism	18	0.227821	0.774413	0.754246	0.795593	0.426803	11116	tags=61%, list=56%, signal=27%	NTRK3|CDKN1A|NEFL|CRH|CALM3|ATP2B1|FOS|STAR|MAOB|HSD3B1|FOSB
BP	GO:0051310	metaphase plate congression	none	58	0.209356	0.85047	0.754246	0.795593	0.426803	14396	tags=88%, list=73%, signal=24%	NUP62|TRAPPC12|HNRNPU|BECN1|KPNB1|CENPE|ZW10|CUL3|MAD1L1|SEH1L|RAB11A|PSRC1|CHAMP1|CDCA5|NUMA1|PIBF1|GEM|TTL|CHMP2B|CDT1|VPS4B|VPS4A|SPAG5|DCTN2|CCNB1|RMDN1|CENPQ|MEIOC|CHMP1A|MLH1|BOD1|CENPF|CHMP4B|CHMP5|SPICE1|KIF22|MIS12|CHMP2A|CHMP4A|CHMP6|INCENP|KIF2C|CENPC|CHMP7|RRS1|PINX1|CDCA8|CDC23|FAM83D|CHMP1B|ANKRD53
BP	GO:0002825	regulation of T-helper 1 type immune response	Immune Response	18	0.227339	0.772775	0.755245	0.796334	0.4272	12274	tags=72%, list=62%, signal=27%	IL18|HAVCR2|ANXA1|IL1R1|IL4R|SLC11A1|IL33|RIPK2|IL27RA|IL1RL1|IL18R1|HLX|IL1B
MF	GO:0005164	tumor necrosis factor receptor binding	Immune Response	26	0.222266	0.806554	0.755245	0.796334	0.4272	10578	tags=62%, list=54%, signal=28%	TRAP1|TRIM37|TRAF2|STAT1|TRAF6|BABAM2|TRAF5|CASP8|TRADD|TRAF4|TNFSF12|TNFSF9|TNFSF13|FADD|TNFSF8|TRAF3
BP	GO:0072088	nephron epithelium morphogenesis	none	64	0.209879	0.860107	0.755245	0.796334	0.4272	8491	tags=45%, list=43%, signal=26%	LAMA5|SOX9|DLG1|BCL2|AGT|FGF1|CTNNB1|SMAD4|FAT4|SMO|NPNT|PTCH1|FGF2|STAT1|SHH|FMN1|SOX8|PKD2|ILK|LZTS2|SALL1|GLI3|DCHS1|HES1|LGR4|WNT1|PGF|EYA1|AHI1
CC	GO:0000786	nucleosome	none	69	0.208439	0.862838	0.756244	0.797283	0.427709	9428	tags=48%, list=48%, signal=25%	KAT6A|H1-0|HP1BP3|H2AZ2|H1-2|KDM1B|H2AC6|KAT6B|H2AX|H2BC13|H3-3B|MACROH2A2|H1-5|H1-4|H2BC14|H2BC19P|MACROH2A1|H2BC18|H1-1|SLF1|H2BC12|H2BC3|H2BC21|H2BU1|H2BC15|H4C1|H2AC20|GLYR1|H2AC21|H2AJ|H2AC8|H2BC8|H2BC5
BP	GO:0000076	DNA replication checkpoint	Cell Cycle	15	0.233488	0.772017	0.757243	0.798127	0.428162	11630	tags=67%, list=59%, signal=27%	NAE1|DNA2|TOPBP1|RAD9A|TIMELESS|CDT1|CLSPN|TIPIN|RAD17|HUS1
BP	GO:0070862	negative regulation of protein exit from endoplasmic reticulum	Proteostasis	10	0.254696	0.76309	0.757243	0.798127	0.428162	4429	tags=30%, list=23%, signal=23%	UBE2G2|ERLEC1|SVIP
BP	GO:0098915	membrane repolarization during ventricular cardiac muscle cell action potential	Vasculature	13	0.238565	0.7655	0.758242	0.799075	0.428671	11580	tags=69%, list=59%, signal=29%	DLG1|KCNE4|KCNE3|KCNQ1|KCNJ3|KCNH2|KCNJ5|NOS1AP|RNF207
CC	GO:1990124	messenger ribonucleoprotein complex	none	10	0.25321	0.758638	0.759241	0.800023	0.429179	12678	tags=80%, list=64%, signal=28%	PKP1|CPEB3|YBX1|LSM14A|PKP3|CPEB2|CPEB1|FMR1
BP	GO:0070234	positive regulation of T cell apoptotic process	Apoptosis	10	0.252463	0.756399	0.76024	0.800761	0.429575	4762	tags=30%, list=24%, signal=23%	LGALS9|ZC3H8|TP53
MF	GO:0003887	DNA-directed DNA polymerase activity	Cell Cycle	24	0.221587	0.792784	0.76024	0.800761	0.429575	13977	tags=88%, list=71%, signal=25%	REV3L|POLE|POLD1|POLQ|POLG|CHRAC1|POLN|POLB|PRIMPOL|POLI|POLE2|POLE3|REV1|POLH|POLE4|POLK|POLM|POLD3|POLA1|POLG2|POLD4
BP	GO:0006270	DNA replication initiation	Cell Cycle	37	0.212068	0.811509	0.76024	0.800761	0.429575	11202	tags=62%, list=57%, signal=27%	POLE|MCM6|ORC4|MCM4|WDR18|WRNIP1|PURA|MCM7|ORC5|TOPBP1|GMNC|ORC3|CDT1|CDK2|ORC2|MCM5|CCNE1|POLE2|POLE3|ORC6|KAT7|LRWD1|NBN
MF	GO:0046975	histone methyltransferase activity (H3-K36 specific)	Epigenetic	11	0.251493	0.773657	0.761239	0.801498	0.429971	7551	tags=45%, list=38%, signal=28%	NSD1|SMYD2|SETMAR|SETD2|SETD5
MF	GO:0015347	sodium-independent organic anion transmembrane transporter activity	none	13	0.237334	0.761549	0.761239	0.801498	0.429971	8418	tags=46%, list=43%, signal=26%	SLCO3A1|SLCO2B1|SLCO4A1|SLC22A9|SLCO1A2|SLCO5A1
BP	GO:0086070	SA node cell to atrial cardiac muscle cell communication	none	10	0.252124	0.755383	0.761239	0.801498	0.429971	7997	tags=50%, list=41%, signal=30%	SCN5A|RYR2|SCN3B|ANK2|CACNA1G
CC	GO:0036452	ESCRT complex	Endolysosome	26	0.220577	0.800425	0.762238	0.802445	0.430478	13351	tags=81%, list=68%, signal=26%	STAM|VPS36|MVB12A|HGS|UBAP1|MVB12B|CHMP2B|VPS25|CHMP3|VPS37A|TSG101|VPS37B|CHMP1A|CHMP4B|CHMP2A|SNF8|CHMP4A|CHMP6|VPS37C|VPS28|CHMP7
BP	GO:0000466	maturation of 5.8S rRNA from tricistronic rRNA transcript (SSU-rRNA, 5.8S rRNA, LSU-rRNA)	Proteostasis	25	0.22094	0.796968	0.763237	0.803391	0.430986	14095	tags=88%, list=72%, signal=25%	KRI1|WDR12|FTSJ3|NOP14|EXOSC9|ERI3|EXOSC7|RPP40|BOP1|ERI2|PES1|URB1|ERI1|RCL1|EXOSC8|EXOSC3|UTP20|RRS1|EXOSC2|FCF1|ABT1|EXOSC10
BP	GO:0006285	base-excision repair, AP site formation	DNA Repair	10	0.251436	0.753323	0.764236	0.804127	0.431381	14732	tags=100%, list=75%, signal=25%	UNG|TDG|NEIL2|SMUG1|OGG1|NTHL1|MPG|MUTYH|MBD4|NEIL1
MF	GO:0008327	methyl-CpG binding	none	20	0.228919	0.791574	0.764236	0.804127	0.431381	9638	tags=55%, list=49%, signal=28%	DNMT1|PRMT5|ZBTB38|WDR77|PRMT1|MECP2|UHRF1|MBD3|ERH|CXXC5|ZBTB4
BP	GO:0051255	spindle midzone assembly	none	10	0.251123	0.752384	0.764236	0.804127	0.431381	10442	tags=60%, list=53%, signal=28%	CCDC69|MAP10|LZTS2|PRC1|AURKC|MLH1
BP	GO:0051791	medium-chain fatty acid metabolic process	Lipid Metabolism	13	0.236958	0.760341	0.765235	0.805073	0.431888	11350	tags=69%, list=58%, signal=29%	ACOT7|ACAD9|CROT|CRAT|OXSM|CES1|CYP4A22|GLYATL2|ACADM
MF	GO:0032183	SUMO binding	Proteostasis	15	0.230139	0.760941	0.766234	0.806019	0.432396	3948	tags=27%, list=20%, signal=21%	HABP4|HERC2|TDG|PML
BP	GO:0006482	protein demethylation	none	31	0.214485	0.797391	0.767233	0.806858	0.432846	14096	tags=84%, list=72%, signal=24%	KDM3B|KDM1B|KDM6B|HR|PPME1|JMJD6|KDM3A|KDM5A|KDM2A|KDM8|PHF2|KDM1A|KDM5B|KDM4B|JMJD1C|KDM4D|KDM4C|KDM6A|KDM7A|JARID2|PHF8|RIOX2|RIOX1|ALKBH4|KDM2B|UTY
BP	GO:0008214	protein dealkylation	none	31	0.214485	0.797391	0.767233	0.806858	0.432846	14096	tags=84%, list=72%, signal=24%	KDM3B|KDM1B|KDM6B|HR|PPME1|JMJD6|KDM3A|KDM5A|KDM2A|KDM8|PHF2|KDM1A|KDM5B|KDM4B|JMJD1C|KDM4D|KDM4C|KDM6A|KDM7A|JARID2|PHF8|RIOX2|RIOX1|ALKBH4|KDM2B|UTY
MF	GO:0009881	photoreceptor activity	none	13	0.235705	0.756321	0.768232	0.807487	0.433183	5456	tags=31%, list=28%, signal=22%	RGR|ELOVL4|CRY2|OPN3
MF	GO:0061980	regulatory RNA binding	none	40	0.212109	0.819467	0.768232	0.807487	0.433183	8924	tags=45%, list=45%, signal=25%	PNPT1|ZC3H7A|HNRNPA2B1|AGO2|NEAT1|TUT4|RBM4|SOX2|HNRNPA1|AGO1|YBX1|AGO3|MECP2|ZC3H7B|PUM1|ZC3H12A|ZC3H10|DHX9
BP	GO:0030970	retrograde protein transport, ER to cytosol	Proteostasis	28	0.219605	0.803468	0.768232	0.807487	0.433183	11885	tags=68%, list=60%, signal=27%	UBE2G2|BRSK2|ERLEC1|VCP|SVIP|HERPUD1|SELENOS|RHBDD1|EDEM1|UFD1|SEL1L|SYVN1|AUP1|UBE2J1|YOD1|NPLOC4|SEC61B|DERL3|TMEM129
BP	GO:1903513	endoplasmic reticulum to cytosol transport	Proteostasis	28	0.219605	0.803468	0.768232	0.807487	0.433183	11885	tags=68%, list=60%, signal=27%	UBE2G2|BRSK2|ERLEC1|VCP|SVIP|HERPUD1|SELENOS|RHBDD1|EDEM1|UFD1|SEL1L|SYVN1|AUP1|UBE2J1|YOD1|NPLOC4|SEC61B|DERL3|TMEM129
BP	GO:0006004	fucose metabolic process	none	14	0.233501	0.76374	0.769231	0.808114	0.43352	11848	tags=71%, list=60%, signal=28%	B3GLCT|POFUT2|FUT10|FPGT|FUCA1|FUT2|POFUT1|FUT1|FUT9|FUT4
MF	GO:0016500	protein-hormone receptor activity	none	16	0.23054	0.768884	0.769231	0.808114	0.43352	241	tags=12%, list=1%, signal=12%	INSR|IGF1R
CC	GO:0070603	SWI/SNF superfamily-type complex	none	73	0.204715	0.853818	0.769231	0.808114	0.43352	14301	tags=86%, list=73%, signal=24%	RUVBL2|CSNK2A1|SMARCB1|SMARCD2|BPTF|RUVBL1|SMARCD3|ARID1B|CHD4|BAZ1A|PBRM1|PHF10|ACTL6A|DPF2|CHRAC1|TFPT|RBBP4|ACTL6B|YY1|TRRAP|GATAD2A|DPF3|SMARCA5|MTA2|SS18L1|SMARCC1|ACTR5|ACTR6|HDAC1|RB1|UCHL5|SS18|MBD3|ARID1A|HDAC2|INO80E|SMARCC2|POLE3|SMARCA1|SRCAP|INO80|ACTR8|RBBP7|BICRAL|GATAD2B|RSF1|CECR2|BICRA|SMARCA2|DMAP1|SMARCA4|NFRKB|EP400|CHD5|ANP32E|MTA1|KAT5|CHD3|MTA3|BRD9|ZNHIT1|ZBTB7A|DPF1
BP	GO:1902259	regulation of delayed rectifier potassium channel activity	Synapse	16	0.230546	0.768905	0.769231	0.808114	0.43352	10398	tags=56%, list=53%, signal=27%	ANK3|AKAP6|KCNAB1|KCNE4|KCNE3|VAMP2|SUMO1|KCNS2|NOS1AP
BP	GO:0042339	keratan sulfate metabolic process	none	32	0.213361	0.798467	0.77023	0.808847	0.433913	14273	tags=88%, list=73%, signal=24%	B4GAT1|ACAN|CHST6|B4GALT1|GALNS|HEXB|B4GALT6|ST3GAL1|CHST1|ST3GAL4|PRELP|B4GALT5|GLB1|CHST2|ST3GAL2|HEXA|B3GNT4|OGN|CHST5|B4GALT4|ST3GAL6|B3GNT7|ST3GAL3|GNS|B4GALT2|OMD|LUM|B4GALT3
BP	GO:0050892	intestinal absorption	none	31	0.213607	0.794126	0.77023	0.808847	0.433913	6049	tags=32%, list=31%, signal=22%	EZR|SCARB1|AKR1C1|EPB41|TJP2|SLC46A1|IREB2|LIMA1|LDLR|KCNQ1
BP	GO:0007210	serotonin receptor signaling pathway	Synapse	24	0.218483	0.781681	0.77023	0.808847	0.433913	8996	tags=50%, list=46%, signal=27%	CHRM3|HTR5A|HTR2A|HTR3B|HTR1E|CHRM4|HRH3|HRH2|HTR1B|HTR4|CHRM2|CHRM1
MF	GO:0070888	E-box binding	Epigenetic	42	0.207796	0.810187	0.771229	0.80979	0.434419	7743	tags=43%, list=39%, signal=26%	CLOCK|SREBF2|TCF3|PRMT5|ZEB1|TCF12|TAL1|TFAP4|ARNTL2|ATOH8|MITF|BHLHE41|ASCL1|MAX|HES1|PSPC1|PER1|HDAC1
BP	GO:0080111	DNA demethylation	Epigenetic	22	0.221027	0.780483	0.772228	0.810628	0.434868	4485	tags=27%, list=23%, signal=21%	USP7|TET2|FTO|TDG|OTUD4|ALKBH3
CC	GO:0042622	photoreceptor outer segment membrane	none	13	0.235025	0.75414	0.772228	0.810628	0.434868	10449	tags=62%, list=53%, signal=29%	PHLPP2|DHRS3|NAPEPLD|ROM1|CDHR1|PROM1|PDE6B|GNB1
BP	GO:0033260	nuclear DNA replication	Cell Cycle	60	0.207442	0.844804	0.773227	0.811358	0.43526	11205	tags=62%, list=57%, signal=27%	POLE|RTF2|MCM6|MCM4|CDC7|POLD1|RFC1|RPA3|FGFR1|PCNA|UPF1|MCM7|ZMPSTE24|BCL6|FEN1|RFC3|GINS1|DNA2|ATAD5|TERF2|ORC3|CDT1|WIZ|DBF4B|MCM5|RPA2|POLE2|RFC5|RPA1|TIPIN|LIG1|TERF1|POLE3|RFC2|INO80|GMNN|RFC4
BP	GO:0072078	nephron tubule morphogenesis	none	62	0.206897	0.845344	0.773227	0.811358	0.43526	8491	tags=45%, list=43%, signal=26%	LAMA5|SOX9|DLG1|BCL2|AGT|FGF1|CTNNB1|SMAD4|FAT4|SMO|NPNT|PTCH1|FGF2|SHH|FMN1|SOX8|PKD2|ILK|LZTS2|SALL1|GLI3|DCHS1|HES1|LGR4|WNT1|PGF|EYA1|AHI1
BP	GO:0090103	cochlea morphogenesis	none	20	0.226496	0.783195	0.773227	0.811358	0.43526	3520	tags=25%, list=18%, signal=21%	SOX9|VANGL2|GLI2|ZEB1|FRZB
BP	GO:0097094	craniofacial suture morphogenesis	none	13	0.234893	0.753716	0.774226	0.812301	0.435766	12482	tags=77%, list=63%, signal=28%	FREM1|MMP14|FOXN3|GLI3|MMP16|BMP4|RAB23|MEGF8|TGFB3|INSIG1
BP	GO:0060252	positive regulation of glial cell proliferation	none	15	0.227966	0.753759	0.776224	0.814291	0.436833	5894	tags=33%, list=30%, signal=23%	TSPO|MTOR|ETV5|LYN|PRKCI
BP	GO:0033189	response to vitamin A	none	16	0.227121	0.757481	0.778222	0.816174	0.437844	393	tags=12%, list=2%, signal=12%	CAT|MAP1B
BP	GO:2001214	positive regulation of vasculogenesis	Vasculature	12	0.239404	0.753029	0.778222	0.816174	0.437844	9188	tags=50%, list=47%, signal=27%	RIN2|HIF1AN|RAP1A|RRAS|CD34|RAPGEF2
MF	GO:0005104	fibroblast growth factor receptor binding	none	18	0.222492	0.756302	0.779221	0.817115	0.438348	10647	tags=61%, list=54%, signal=28%	FGF1|FGF2|FGF9|FLRT2|FLRT3|FRS3|NPTN|FGF17|KLB|FRS2|FGF5
BP	GO:0033561	regulation of water loss via skin	none	27	0.216303	0.785966	0.78022	0.817949	0.438796	12713	tags=74%, list=65%, signal=26%	STARD7|MET|FA2H|GRHL1|GBA|HRNR|LSR|ALOX12B|ELOVL1|UGCG|CLDN4|SFN|CLDN1|ALOX12|ALOXE3|STMN1|ABCA12|FLG|CYP26B1|FLG2
BP	GO:2000036	regulation of stem cell population maintenance	none	32	0.211515	0.791559	0.78022	0.817949	0.438796	4374	tags=28%, list=22%, signal=22%	SMO|REST|TAL1|BMP7|PTN|LBH|WDR43|KDM3A|YAP1
BP	GO:0031935	regulation of chromatin silencing	Epigenetic	17	0.226403	0.760268	0.781219	0.818677	0.439186	7203	tags=41%, list=37%, signal=26%	H1-0|H1-2|HMGA1|H1-5|H1-4|H1-1|MIER1
BP	GO:0003341	cilium movement	none	122	0.200714	0.873948	0.781219	0.818677	0.439186	10622	tags=56%, list=54%, signal=26%	BBS2|SORD|IQCG|PLTP|MKKS|CCNYL1|CCDC65|DNAH11|BBS4|CCDC40|SLC9A3R1|QRICH2|LRRC6|ZBBX|SLIRP|APOB|INTS13|CCSAP|TCTE1|AQP4|HYDIN|DNAAF5|CFAP69|CFAP221|KIF27|NME5|FSIP2|DNHD1|ARMC2|CFAP46|TACR2|DNAH17|NEURL1|SPAG16|CFAP54|ROPN1B|SLC26A8|ATP2B4|TTLL1|DNAH7|DNAH5|SPEF2|TEKT2|DNAI4|KATNIP|TACR1|GAS8|CFAP53|SLC9B2|LDHC|NPHP4|ZMYND10|NPHP3|ADCY3|DPCD|CACNA1I|CFAP20|DNAAF1|INPP5B|DRC1|CFAP157|ADCY10|VPS13A|TTC21A|CFAP43|DNAH9|CELF3|CFAP251
BP	GO:0000154	rRNA modification	Proteostasis	39	0.209493	0.807137	0.781219	0.818677	0.439186	13875	tags=82%, list=71%, signal=24%	METTL16|FTSJ3|GAR1|TFB1M|FBLL1|FBL|NSUN4|MTERF4|NHP2|METTL15|RRNAD1|RPUSD4|TSR3|NSUN5|TRMT61B|DKC1|NOP2|NAT10|MRM3|NAF1|RPUSD3|MRM2|NSUN3|ZCCHC4|THUMPD1|TRMT112|NOP10|BUD23|DIMT1|EMG1|RPUSD2|NSUN5P1
BP	GO:0042340	keratan sulfate catabolic process	none	11	0.244012	0.750645	0.782218	0.819617	0.43969	13906	tags=91%, list=71%, signal=27%	ACAN|GALNS|HEXB|PRELP|GLB1|HEXA|OGN|GNS|OMD|LUM
BP	GO:2000678	negative regulation of transcription regulatory region DNA binding	Epigenetic	19	0.221152	0.756996	0.783217	0.82045	0.440137	9720	tags=47%, list=49%, signal=24%	SRI|PSEN1|HEY2|MSX1|FBXW7|HEY1|ZNF675|SIN3A|PER2
BP	GO:0042428	serotonin metabolic process	Synapse	10	0.245873	0.736654	0.783217	0.82045	0.440137	11159	tags=60%, list=57%, signal=26%	GRIN2A|SRD5A1|PDE1B|BTBD9|TPH2|RNF180
BP	GO:0001574	ganglioside biosynthetic process	Lipid Metabolism	13	0.232387	0.745674	0.784216	0.821389	0.440641	11791	tags=69%, list=60%, signal=28%	ST6GALNAC3|B4GALT6|ST6GALNAC5|ST3GAL5|ST8SIA3|B4GALT5|ST6GALNAC6|ST8SIA6|B4GALNT1
MF	GO:0045125	bioactive lipid receptor activity	Lipid Metabolism	12	0.237517	0.747095	0.785215	0.822221	0.441088	5059	tags=33%, list=26%, signal=25%	SPHK1|S1PR3|S1PR1|S1PR5
BP	GO:0016073	snRNA metabolic process	none	36	0.20709	0.789511	0.785215	0.822221	0.441088	5030	tags=31%, list=26%, signal=23%	METTL16|EXOSC5|MEPCE|INTS8|RBM7|INTS11|LARP7|EXOSC6|EXOSC9|NHP2|INTS10
BP	GO:0018202	peptidyl-histidine modification	none	12	0.237325	0.746491	0.786214	0.82316	0.441591	15010	tags=100%, list=76%, signal=24%	HIF1AN|DPH6|DNAJC24|DPH1|DPH5|DPH2|METTL18|NME2|DPH7|FAM86C1P|SETD3|DPH3
BP	GO:0002837	regulation of immune response to tumor cell	Immune Response	15	0.22489	0.743585	0.787213	0.823885	0.44198	6726	tags=33%, list=34%, signal=22%	PVR|HAVCR2|HMGB1|HRG|HSPD1
BP	GO:0002834	regulation of response to tumor cell	none	15	0.22489	0.743585	0.787213	0.823885	0.44198	6726	tags=33%, list=34%, signal=22%	PVR|HAVCR2|HMGB1|HRG|HSPD1
BP	GO:2000831	regulation of steroid hormone secretion	none	15	0.224889	0.743585	0.787213	0.823885	0.44198	6947	tags=40%, list=35%, signal=26%	AGT|GALR1|CRH|BMP6|TAC1|PTPN11
BP	GO:0003156	regulation of animal organ formation	none	32	0.209774	0.785045	0.788212	0.824608	0.442368	3925	tags=25%, list=20%, signal=20%	ROBO1|ROBO2|FGF1|CTNNB1|FGFR1|SHH|NOTCH1|BMP7
BP	GO:0010870	positive regulation of receptor biosynthetic process	none	12	0.235962	0.742204	0.788212	0.824608	0.442368	10759	tags=58%, list=55%, signal=26%	JAK2|NR1H3|HNRNPK|HDAC1|HDAC2|SCAP|CNPY2
BP	GO:0060986	endocrine hormone secretion	none	40	0.207602	0.802057	0.788212	0.824608	0.442368	6947	tags=38%, list=35%, signal=24%	GJA1|AGT|SMAD4|GALR1|GNAS|FGFR1|TBX3|NIBAN2|INHA|TACR2|CRH|INHBB|BMP6|TAC1|PTPN11
BP	GO:0032211	negative regulation of telomere maintenance via telomerase	Epigenetic	19	0.218961	0.749496	0.789211	0.825439	0.442814	14781	tags=89%, list=75%, signal=22%	HNRNPU|HNRNPA1|TERF2|HNRNPC|NAT10|CTC1|TERF1|PIF1|STN1|POT1|ACD|PINX1|SRC|EXOSC10|DCP2|XRN1|TENT4B
BP	GO:0009301	snRNA transcription	none	74	0.200248	0.836422	0.789211	0.825439	0.442814	13845	tags=81%, list=70%, signal=24%	CCNT2|SRRT|MEPCE|INTS8|TAF8|POLR2D|SNAPC5|INTS13|POLR2I|SP1|TAF5|POLR2G|INTS11|POLR2A|ZNF143|LARP7|ZC3H8|INTS10|POLR2B|TAF11|CCNK|CDK7|RPRD1A|GTF2B|NCBP1|ICE2|TAF9|INTS1|POLR2E|POLR2C|POLR2K|CDK9|TBP|POLR2H|GTF2F1|POLR2L|INTS14|INTS7|POLR2F|RPRD2|GTF2A1|INTS12|USPL1|SNAPC4|GTF2A2|NABP1|ELL|SNAPC1|RPRD1B|TAF6|NCBP2|CCNT1|INTS4|GTF2F2|POLR2J|GTF2E2|POU2F2|SNAPC2|ELL2|SNAPC3
BP	GO:0051382	kinetochore assembly	none	14	0.227881	0.745357	0.791209	0.827421	0.443877	13265	tags=79%, list=67%, signal=26%	TRAPPC12|CENPE|POGZ|CENPH|SENP6|RNF4|CENPF|MIS12|CENPX|CENPW|CENPC
BP	GO:0030488	tRNA methylation	none	39	0.206587	0.795943	0.792208	0.828358	0.44438	15003	tags=90%, list=76%, signal=21%	THADA|NSUN2|MTO1|TRMT10C|TRMT9B|NSUN6|TARBP1|TRMT11|ALKBH8|METTL6|TRMT10B|TRMT12|METTL2B|PRORP|GTPBP3|TRMT61B|THUMPD3|TRMT6|TRMO|WDR4|METTL2A|TYW3|TRMT44|TRMT10A|NSUN3|TRMT61A|TRMT112|TRDMT1|LCMT2|TRMT1|BCDIN3D|METTL1|TRMT5|METTL8|THUMPD2
BP	GO:0043153	entrainment of circadian clock by photoperiod	none	29	0.213324	0.784739	0.793207	0.829294	0.444882	9720	tags=55%, list=49%, signal=28%	PPP1CB|FBXL17|PML|RBM4|TP53|CRY2|CRTC1|RBM4B|PER1|FBXL3|PPP1CA|ATOH7|CRY1|PDE6B|PPP1CC|PER2
MF	GO:0004596	peptide alpha-N-acetyltransferase activity	none	11	0.2402	0.738919	0.794206	0.830123	0.445327	12766	tags=73%, list=65%, signal=26%	NAA50|NAA20|NAA80|NAA25|NAA15|NAA60|NAA30|NAA16
BP	GO:0018298	protein-chromophore linkage	none	11	0.241327	0.742386	0.794206	0.830123	0.445327	13090	tags=82%, list=67%, signal=27%	RGR|CRY2|OPN3|AMBP|CRY1|OPN4|IGHA1|OPN5|OPN1SW
BP	GO:0034587	piRNA metabolic process	none	14	0.22607	0.739432	0.795205	0.830843	0.445713	2742	tags=21%, list=14%, signal=18%	TDRKH|MOV10L1|MAEL
BP	GO:0036507	protein demannosylation	none	20	0.21976	0.759904	0.795205	0.830843	0.445713	14763	tags=90%, list=75%, signal=22%	AMFR|UGGT2|UGGT1|TRIM13|EDEM1|MAN1A2|SEL1L|SYVN1|MAN1B1|RNF185|MAN1C1|EDEM3|RNF5|EDEM2|DERL2|RNF103|MAN1A1|MARCHF6
BP	GO:0036508	protein alpha-1,2-demannosylation	Proteostasis	20	0.21976	0.759904	0.795205	0.830843	0.445713	14763	tags=90%, list=75%, signal=22%	AMFR|UGGT2|UGGT1|TRIM13|EDEM1|MAN1A2|SEL1L|SYVN1|MAN1B1|RNF185|MAN1C1|EDEM3|RNF5|EDEM2|DERL2|RNF103|MAN1A1|MARCHF6
BP	GO:0044786	cell cycle DNA replication	Cell Cycle	64	0.203095	0.832307	0.796204	0.831671	0.446157	11205	tags=61%, list=57%, signal=26%	POLE|RTF2|MCM6|MCM4|CDC7|POLD1|RFC1|RPA3|FGFR1|ZPR1|PCNA|UPF1|MCM7|ZMPSTE24|BCL6|FEN1|RFC3|GINS1|DNA2|ATAD5|TERF2|ORC3|CDT1|WIZ|DBF4B|MCM5|RPA2|POLE2|RFC5|RPA1|TIPIN|LIG1|TERF1|POLE3|RFC2|FBXO5|INO80|GMNN|RFC4
BP	GO:0007622	rhythmic behavior	none	44	0.201103	0.78955	0.796204	0.831671	0.446157	13675	tags=80%, list=69%, signal=24%	NAGLU|MTOR|CHRNB2|ZFHX3|PTGDS|SRD5A1|TP53|NCOR1|NLGN1|CRH|NPY2R|ADORA1|AHCY|EGR1|KCND2|EGR2|HCRTR2|ADA|STAR|GHRHR|DRD2|OPRL1|ADORA2A|PTEN|BTBD9|USP2|KCNA2|NR1D2|GPR157|NR1D1|C3orf70|NCOA2|MTA1|PER3|CST3
BP	GO:0006359	regulation of transcription by RNA polymerase III	none	23	0.214313	0.762807	0.797203	0.83239	0.446543	7619	tags=43%, list=39%, signal=27%	RPTOR|MTOR|DHX36|ZNF143|ZC3H8|POLR3F|MAF1|CEBPA|ICE2|PRDX5
MF	GO:0019783	ubiquitin-like protein-specific protease activity	none	17	0.220654	0.740962	0.797203	0.83239	0.446543	14167	tags=88%, list=72%, signal=25%	USP21|OTUB1|COPS4|USP43|SENP6|SENP5|UFSP2|COPS5|SENP7|UCHL3|USPL1|SENP8|SENP3|OTUB2|SENP2
BP	GO:0098719	sodium ion import across plasma membrane	none	17	0.220436	0.740231	0.797203	0.83239	0.446543	9134	tags=47%, list=46%, signal=25%	SLC8A1|TRPM4|SLC9A1|SLC6A1|SLC9A9|SLC9A6|SLC9A3|SLC12A2
BP	GO:0001702	gastrulation with mouth forming second	none	25	0.210121	0.757942	0.799201	0.83426	0.447546	5370	tags=32%, list=27%, signal=23%	CHRD|CTNNB1|SMAD4|TENM4|LRP5|CRB2|LRP6|ACVR1
BP	GO:0048026	positive regulation of mRNA splicing, via spliceosome	RNA Spliceosome	20	0.217167	0.750935	0.799201	0.83426	0.447546	10543	tags=55%, list=54%, signal=26%	CIRBP|NUP98|PRPF19|PRDX6|TRA2A|NCBP1|STH|HSPA8|DAZAP1|CELF3|RBM3
BP	GO:0002251	organ or tissue specific immune response	Immune Response	24	0.212131	0.758954	0.801199	0.835803	0.448374	7795	tags=33%, list=40%, signal=20%	LTF|NOS2|IFNLR1|IL6R|OTUD7B|H2BC12|H2BC21|TREX1
MF	GO:0008028	monocarboxylic acid transmembrane transporter activity	none	53	0.200389	0.803202	0.801199	0.835803	0.448374	12184	tags=68%, list=62%, signal=26%	MPC1|MPC2|SLC16A9|SLC38A3|SLC9A3R1|SLC16A7|SLC6A12|SLC16A6|SLC27A1|SLC6A11|SLC6A1|SLCO2B1|SLC38A7|ABCC3|SLC27A2|SLC16A14|SLC16A3|MFSD2A|SLC6A13|SLC22A9|SLCO1A2|SLC32A1|SLC51A|SLC16A12|SLC51B|SLC10A5|SLC26A6|SLC16A8|SLC5A12|SLC6A6|SLC16A13|SLCO1C1|SLC5A8|SLC16A11|SLC27A5|SLC5A6
BP	GO:0042745	circadian sleep/wake cycle	none	24	0.211008	0.754937	0.801199	0.835803	0.448374	14009	tags=83%, list=71%, signal=24%	CHRNB2|PTGDS|SRD5A1|NLGN1|CRH|NPY2R|ADORA1|AHCY|HCRTR2|ADA|STAR|GHRHR|DRD2|ADORA2A|BTBD9|KCNA2|NR1D1|PER3|CST3|TH
BP	GO:0045116	protein neddylation	none	16	0.219582	0.732339	0.801199	0.835803	0.448374	12906	tags=75%, list=66%, signal=26%	NAE1|COPS9|UBA3|DCUN1D4|DCUN1D5|NEDD8|RBX1|UBE2M|DCUN1D3|UBE2F|RNF7|DCUN1D2
BP	GO:0060046	regulation of acrosome reaction	none	13	0.226289	0.726107	0.801199	0.835803	0.448374	3585	tags=23%, list=18%, signal=19%	PLCB1|STXBP1|B4GALT1
MF	GO:0045236	CXCR chemokine receptor binding	Immune Response	10	0.240106	0.719378	0.802198	0.836737	0.448875	13268	tags=70%, list=67%, signal=23%	YARS1|CXCL12|ITCH|CX3CL1|PPBP|CXCL1|CXCL5
CC	GO:0000782	telomere cap complex	none	12	0.228899	0.719986	0.803197	0.837127	0.449084	13489	tags=83%, list=69%, signal=26%	XRCC5|TERF2IP|TERF2|TERT|XRCC6|CTC1|TERF1|STN1|POT1|ACD
CC	GO:0000783	nuclear telomere cap complex	none	12	0.228899	0.719986	0.803197	0.837127	0.449084	13489	tags=83%, list=69%, signal=26%	XRCC5|TERF2IP|TERF2|TERT|XRCC6|CTC1|TERF1|STN1|POT1|ACD
BP	GO:0007289	spermatid nucleus differentiation	none	18	0.216075	0.734488	0.803197	0.837127	0.449084	13025	tags=72%, list=66%, signal=24%	GOPC|KDM3A|AGFG1|TBPL1|SRPK1|PYGO1|PYGO2|SYCP3|HMGB2|NECTIN2|PSME4|RNF8|CHD5
BP	GO:0048512	circadian behavior	none	43	0.198284	0.77643	0.803197	0.837127	0.449084	13675	tags=79%, list=69%, signal=24%	NAGLU|MTOR|CHRNB2|ZFHX3|PTGDS|SRD5A1|TP53|NCOR1|NLGN1|CRH|NPY2R|ADORA1|AHCY|EGR1|KCND2|HCRTR2|ADA|STAR|GHRHR|DRD2|OPRL1|ADORA2A|PTEN|BTBD9|USP2|KCNA2|NR1D2|GPR157|NR1D1|C3orf70|NCOA2|MTA1|PER3|CST3
CC	GO:0140445	chromosome, telomeric repeat region	none	12	0.228899	0.719986	0.803197	0.837127	0.449084	13489	tags=83%, list=69%, signal=26%	XRCC5|TERF2IP|TERF2|TERT|XRCC6|CTC1|TERF1|STN1|POT1|ACD
BP	GO:0031125	rRNA 3'-end processing	Proteostasis	10	0.239894	0.718742	0.803197	0.837127	0.449084	14852	tags=100%, list=75%, signal=25%	ERI3|EXOSC7|ERI2|ERI1|EXOSC8|EXOSC3|EXOSC2|EXOSC10|RPS21
BP	GO:0042795	snRNA transcription by RNA polymerase II	none	73	0.199086	0.830341	0.805195	0.838884	0.450026	13845	tags=81%, list=70%, signal=24%	CCNT2|SRRT|MEPCE|INTS8|TAF8|POLR2D|SNAPC5|INTS13|POLR2I|SP1|TAF5|POLR2G|INTS11|POLR2A|ZNF143|LARP7|ZC3H8|INTS10|POLR2B|TAF11|CCNK|CDK7|RPRD1A|GTF2B|NCBP1|ICE2|TAF9|INTS1|POLR2E|POLR2C|POLR2K|CDK9|TBP|POLR2H|GTF2F1|POLR2L|INTS14|INTS7|POLR2F|RPRD2|GTF2A1|INTS12|SNAPC4|GTF2A2|NABP1|ELL|SNAPC1|RPRD1B|TAF6|NCBP2|CCNT1|INTS4|GTF2F2|POLR2J|GTF2E2|POU2F2|SNAPC2|ELL2|SNAPC3
BP	GO:0051974	negative regulation of telomerase activity	none	10	0.238403	0.714275	0.805195	0.838884	0.450026	4762	tags=30%, list=24%, signal=23%	CERS1|MEN1|TP53
BP	GO:0072017	distal tubule development	none	10	0.238451	0.714418	0.805195	0.838884	0.450026	6298	tags=40%, list=32%, signal=27%	NOTCH1|PKD2|POU3F3|CALB1
MF	GO:0046935	1-phosphatidylinositol-3-kinase regulator activity	Lipid Metabolism	15	0.218941	0.723917	0.806194	0.839707	0.450468	7839	tags=40%, list=40%, signal=24%	CCKBR|PIK3R5|SOCS6|PIK3R1|SOCS3|SOCS4
BP	GO:0044058	regulation of digestive system process	none	31	0.20733	0.77079	0.806194	0.839707	0.450468	6893	tags=35%, list=35%, signal=23%	AQP1|EPB41|HIP1R|SGK1|STK39|NR1H3|OPRK1|CRH|KCNQ1|OXTR|TAC1
BP	GO:0016577	histone demethylation	Epigenetic	29	0.209174	0.769472	0.807193	0.840639	0.450968	14096	tags=83%, list=72%, signal=24%	KDM3B|KDM1B|KDM6B|HR|JMJD6|KDM3A|KDM5A|KDM2A|KDM8|PHF2|KDM1A|KDM5B|KDM4B|JMJD1C|KDM4D|KDM4C|KDM6A|KDM7A|JARID2|PHF8|RIOX2|RIOX1|KDM2B|UTY
BP	GO:0007141	male meiosis I	none	22	0.211407	0.746516	0.808192	0.84157	0.451468	11338	tags=59%, list=58%, signal=25%	UBR2|RAD51C|MOV10L1|HSPA2|TRIP13|TDRD9|CCNA1|MEI1|MEIOB|MEIOC|SLC2A8|SYCP3|MYBL1
BP	GO:2000615	regulation of histone H3-K9 acetylation	Epigenetic	10	0.236197	0.707665	0.809191	0.842392	0.451909	13963	tags=90%, list=71%, signal=26%	SMARCB1|SMAD4|KMT2A|PIH1D1|CHEK1|PIWIL2|NAP1L2|SPHK2|ZNF451
BP	GO:0000469	cleavage involved in rRNA processing	Proteostasis	28	0.206801	0.756621	0.809191	0.842392	0.451909	14473	tags=89%, list=74%, signal=24%	KRI1|NOB1|NOP14|EXOSC9|NHP2|ERI3|EXOSC7|RPP40|BOP1|TSR1|ERI2|BMS1|UTP23|ERI1|RCL1|EXOSC8|EXOSC3|TBL3|UTP20|RRS1|EXOSC2|FCF1|ABT1|EXOSC10|RRP36
MF	GO:0019841	retinol binding	Lipid Metabolism	14	0.221361	0.724031	0.81019	0.843214	0.452349	3589	tags=21%, list=18%, signal=18%	RLBP1|CRABP1|RBP4
BP	GO:0001732	formation of cytoplasmic translation initiation complex	Proteostasis	15	0.21826	0.721666	0.81019	0.843214	0.452349	14769	tags=100%, list=75%, signal=25%	EIF3M|EIF3B|EIF3K|EIF3D|EIF3C|EIF5|EIF3I|EIF3F|EIF3E|EIF3G|EIF3A|EIF3H|EIF3J|EIF2S2
MF	GO:0008175	tRNA methyltransferase activity	none	33	0.204712	0.770032	0.811189	0.844035	0.45279	15003	tags=91%, list=76%, signal=22%	NSUN2|TRMT10C|TRMT9B|NSUN6|TARBP1|TRMT11|ALKBH8|METTL6|TRMT10B|TRMT12|METTL2B|TRMT61B|THUMPD3|TRMT6|TRMO|WDR4|METTL2A|TYW3|TRMT44|TRMT10A|NSUN3|TRMT61A|TRDMT1|LCMT2|TRMT1|BCDIN3D|METTL1|TRMT5|METTL8|THUMPD2
BP	GO:0018206	peptidyl-methionine modification	none	13	0.224064	0.718969	0.811189	0.844035	0.45279	15271	tags=100%, list=78%, signal=22%	NAA35|PDF|METAP1|NAA20|METAP1D|NAA25|NAA15|NAA60|NAA30|NAA16|METAP2|APOA1|APOA2
BP	GO:0030216	keratinocyte differentiation	none	154	0.196168	0.871919	0.812188	0.844747	0.453172	8341	tags=42%, list=42%, signal=24%	ASAH1|FLNB|CD109|DSC2|RBPJ|BCR|JUP|STK4|CLIC4|CDH3|PPHLN1|ZFP36L1|PALLD|ROCK2|ANXA1|RUNX1|MAP2K1|IFT74|LATS1|PERP|NOTCH1|DSP|FOXC1|PCSK6|KRT17|GRHL1|YAP1|CAPN1|CAPNS1|DSG2|ALOX15B|PKP1|FURIN|ROCK1|EPHA2|CBFB|KRT79|AKR1C3|SHARPIN|MACROH2A2|HRNR|PAX6|NUMA1|SAV1|MACROH2A1|TGM1|KRT73|S100A7|PPL|GRHL2|KRT5|KRT18|PRKCH|UGCG|ZFP36|MED1|SFN|OVOL2|PLAAT4|TSG101|DNASE1L2|ETV4|EXPH5|FOSL2
BP	GO:0060706	cell differentiation involved in embryonic placenta development	none	23	0.207677	0.739189	0.812188	0.844747	0.453172	9227	tags=52%, list=47%, signal=28%	STK4|PLG|DNAJB6|FZD5|SOCS3|CASP8|SPINT2|GRHL2|STK3|SOX15|PLK4|GJB5
BP	GO:0070935	3'-UTR-mediated mRNA stabilization	none	19	0.214969	0.73583	0.812188	0.844747	0.453172	9237	tags=47%, list=47%, signal=25%	METTL16|ELAVL4|YBX3|MAPKAPK2|MYD88|ZFP36|RBM24|HNRNPC|HNRNPA0
BP	GO:0090394	negative regulation of excitatory postsynaptic potential	Synapse	11	0.23472	0.72206	0.813187	0.845676	0.45367	15061	tags=100%, list=77%, signal=23%	LRRK2|NPY2R|EIF4A3|CBLN1|NLGN3|PTEN|MTMR2|NLGN4X|CELF4|S1PR2|TMEM25
MF	GO:0051864	histone demethylase activity (H3-K36 specific)	Epigenetic	10	0.233742	0.700309	0.814186	0.846168	0.453934	13936	tags=100%, list=71%, signal=29%	KDM8|KDM4B|KDM4C|KDM7A|PHF8|RIOX2|RIOX1|KDM2B|KDM4A
BP	GO:0070076	histone lysine demethylation	Epigenetic	28	0.20511	0.750433	0.814186	0.846168	0.453934	14096	tags=82%, list=72%, signal=23%	KDM3B|KDM1B|KDM6B|HR|KDM3A|KDM5A|KDM2A|KDM8|PHF2|KDM1A|KDM5B|KDM4B|JMJD1C|KDM4D|KDM4C|KDM6A|KDM7A|JARID2|PHF8|RIOX2|RIOX1|KDM2B|UTY
BP	GO:0070544	histone H3-K36 demethylation	Epigenetic	10	0.233742	0.700309	0.814186	0.846168	0.453934	13936	tags=100%, list=71%, signal=29%	KDM8|KDM4B|KDM4C|KDM7A|PHF8|RIOX2|RIOX1|KDM2B|KDM4A
BP	GO:0045624	positive regulation of T-helper cell differentiation	none	16	0.216317	0.721449	0.814186	0.846168	0.453934	9909	tags=56%, list=50%, signal=28%	IL18|ANXA1|MALT1|IL4R|NFKBIZ|CD86|RIPK2|PRKCZ|NLRP3
MF	GO:0070122	isopeptidase activity	none	16	0.215804	0.719739	0.814186	0.846168	0.453934	14167	tags=88%, list=72%, signal=25%	MYSM1|COPS6|STAMBPL1|PSMD14|PRPF8|GGT5|PSMD7|MPND|COPS5|USPL1|STAMBP|GGT1|EIF3F|SENP2
MF	GO:0022848	acetylcholine-gated cation-selective channel activity	Synapse	14	0.219119	0.716698	0.816184	0.848135	0.454989	2848	tags=21%, list=14%, signal=18%	CHRNB2|CHRNB1|CHRNA2
CC	GO:0043073	germ cell nucleus	none	15	0.215961	0.714062	0.817183	0.849064	0.455488	10835	tags=60%, list=55%, signal=27%	KIF6|HSPA2|H2AX|TOPBP1|TRIP13|MLH3|TCFL5|MLH1|AURKA
MF	GO:0004993	G protein-coupled serotonin receptor activity	Synapse	22	0.208632	0.736715	0.818182	0.849772	0.455868	8996	tags=50%, list=46%, signal=27%	CHRM3|HTR5A|HTR2A|HTR1E|CHRM4|HRH3|HRH2|HTR1B|HTR4|CHRM2|CHRM1
BP	GO:0098664	G protein-coupled serotonin receptor signaling pathway	Synapse	22	0.208632	0.736715	0.818182	0.849772	0.455868	8996	tags=50%, list=46%, signal=27%	CHRM3|HTR5A|HTR2A|HTR1E|CHRM4|HRH3|HRH2|HTR1B|HTR4|CHRM2|CHRM1
MF	GO:0099589	serotonin receptor activity	Synapse	22	0.208632	0.736715	0.818182	0.849772	0.455868	8996	tags=50%, list=46%, signal=27%	CHRM3|HTR5A|HTR2A|HTR1E|CHRM4|HRH3|HRH2|HTR1B|HTR4|CHRM2|CHRM1
BP	GO:0042670	retinal cone cell differentiation	none	11	0.231699	0.712766	0.819181	0.85048	0.456248	13219	tags=82%, list=67%, signal=27%	HCN1|THY1|RORB|USH1C|CABP4|TOPORS|DIO3|THRB|PDE6C
BP	GO:0046549	retinal cone cell development	none	11	0.231699	0.712766	0.819181	0.85048	0.456248	13219	tags=82%, list=67%, signal=27%	HCN1|THY1|RORB|USH1C|CABP4|TOPORS|DIO3|THRB|PDE6C
CC	GO:0005892	acetylcholine-gated channel complex	Synapse	14	0.218288	0.713979	0.819181	0.85048	0.456248	12232	tags=71%, list=62%, signal=27%	CHRNB2|CHRNB1|CHRNA2|CHRNA4|CHRNA6|CHRNB3|CHRNA3|STXBP5|CHRNA7|CHRNE
BP	GO:0061982	meiosis I cell cycle process	Cell Cycle	105	0.193431	0.835873	0.82018	0.851298	0.456686	12515	tags=69%, list=64%, signal=25%	MRE11|MSH6|FMN2|ERCC4|UBR2|PSMD13|ERCC1|CCNB1IP1|ATM|RAD51C|BAG6|MOV10L1|MSH3|HSPA2|RAD21|SHOC1|MAEL|BCL2L11|SLX4|RAD51B|CDC25B|FANCM|TOP2B|SYCE1|IHO1|C11orf80|RAD50|FANCD2|TRIP13|HFM1|KLHDC3|CORT|TDRD9|CCNA1|MEI1|RAD51D|RNF212|ANKRD31|PSMA8|PTTG1|MLH3|STAG3|CCNE1|MEIOB|CDC25A|SYCE1L|MUS81|RAD54B|SIRT7|SPATA22|MEIOC|NDC1|SLC2A8|TERF1|MLH1|SGO2|CKS2|SYCP3|AURKA|RMI1|FBXO5|MYBL1|SYCE2|SUN1|BRIP1|ZNF711|PLK1|TEX15|HORMAD1|RAD54L|CENPX|PIWIL2
BP	GO:0000244	spliceosomal tri-snRNP complex assembly	RNA Spliceosome	20	0.213071	0.736773	0.82018	0.851298	0.456686	5292	tags=25%, list=27%, signal=18%	SRSF10|PRPF31|PRPF19|SRSF12|AAR2
BP	GO:0016553	base conversion or substitution editing	none	17	0.212206	0.712592	0.821179	0.852005	0.457065	9621	tags=53%, list=49%, signal=27%	ADARB2|ADARB1|ADAT2|RBM47|NUDT16|METTL3|APOBEC3C|ADAT3|ADAD2
BP	GO:0019532	oxalate transport	none	11	0.231176	0.711159	0.821179	0.852005	0.457065	10332	tags=55%, list=53%, signal=26%	SLC26A4|SLC26A8|SLC26A9|SLC26A1|SLC26A2|SLC26A6
BP	GO:0071372	cellular response to follicle-stimulating hormone stimulus	none	11	0.231304	0.711551	0.821179	0.852005	0.457065	14378	tags=91%, list=73%, signal=24%	GCLC|GCLM|NOTCH1|HMGCS1|STAR|PPARGC1A|POR|EPHA8|EFNA5|FSHR
BP	GO:0007200	phospholipase C-activating G protein-coupled receptor signaling pathway	none	86	0.19497	0.829169	0.822178	0.852821	0.457503	11150	tags=59%, list=57%, signal=26%	ACTN2|ADRA1D|PLCE1|GNA11|AGT|ADRA1A|HOMER1|SLC9A3R1|CHGA|VIP|ESR1|FFAR4|CCKBR|HTR2A|CMKLR1|GRM1|EDNRB|OPRK1|S1PR1|P2RY2|C5AR1|C3AR1|GRM5|TGM2|GPR35|GPR4|ANO1|NMUR2|LPAR1|GNA14|FPR3|ADRA1B|HCRTR2|TACR1|CHRM2|GPR27|CHRM1|LPAR3|GNA15|NPR3|DRD1|DRD2|BICD1|OPRL1|DRD5|GPR65|GNB1|GPR55|GPR17|LPAR6|FPR1
MF	GO:0140223	general transcription initiation factor activity	none	42	0.195263	0.761322	0.822178	0.852821	0.457503	14385	tags=83%, list=73%, signal=22%	UBTF|TAF3|TAF8|SNAPC5|GTF2H3|RRN3P1|TAF1C|TAF5|TAF4B|TAF11|TAF4|GTF2B|TBPL1|TAF9|TBP|GTF2F1|DRAP1|TAF9B|CCNH|TAF7|TAF2|GTF2A1|SNAPC4|DR1|RRN3|GTF2A2|SNAPC1|TAF6|GTF2F2|GTF2E2|GTF2H2|SNAPC2|SNAPC3|TAF13|TAF10
CC	GO:0070461	SAGA-type complex	Epigenetic	26	0.201488	0.731156	0.824176	0.854673	0.458497	10946	tags=62%, list=56%, signal=27%	SUPT3H|KAT2B|TAF5|SGF29|TRRAP|TAF4|SUPT7L|TADA2B|TAF9|SUPT20H|TADA1|ENY2|TAF9B|TADA2A|TAF7|TAF2
BP	GO:0007603	phototransduction, visible light	none	26	0.201604	0.731575	0.824176	0.854673	0.458497	7299	tags=38%, list=37%, signal=24%	GNAQ|GNA11|NMT2|CALM1|CNGB1|METAP1|FNTA|FNTB|GUCA1B|NMT1
BP	GO:0045591	positive regulation of regulatory T cell differentiation	Immune Response	12	0.222148	0.698752	0.826174	0.856635	0.459549	10240	tags=58%, list=52%, signal=28%	LGALS9|BCL6|VSIR|SOX12|BTN2A2|CD46|LILRB4
CC	GO:0000815	ESCRT III complex	Endolysosome	10	0.228646	0.685041	0.827173	0.85756	0.460046	13078	tags=100%, list=66%, signal=34%	CHMP3|CHMP1A|CHMP4B|CHMP2A|CHMP4A|CHMP6|CHMP7|CHMP1B|CHMP4BP1
BP	GO:0006323	DNA packaging	Epigenetic	191	0.192357	0.867877	0.828172	0.858043	0.460304	9783	tags=50%, list=50%, signal=26%	MORC2|KAT6A|H1-0|SOX9|CHAF1A|PARP10|HP1BP3|TSPYL1|DNMT1|BRD2|RUVBL1|AKAP8|TSPYL5|H1-2|PPHLN1|RESF1|KAT6B|NIPBL|NCAPD2|SETDB1|GPER1|NAP1L5|CENPV|AKAP8L|ZNF304|RBBP4|DAXX|CENPO|HMGA1|TP53|H2AX|SMYD3|H2BC13|NRDE2|ZNFX1|H3-3B|BANF1|CDCA5|TSPYL4|ITGB3BP|TASOR|PAF1|NOC2L|NAP1L4|SIRT2|MACROH2A2|ANP32B|H1-5|H1-4|H2BC14|CTCF|SMARCA5|CENPH|H2BC19P|MACROH2A1|BAZ2A|H2BC18|H1-1|GRWD1|PHF2|H2BC12|ACIN1|CHAF1B|H2BC3|CDKN2A|AIFM1|DNMT3A|ATF7IP|TPR|H2BC21|CDAN1|H2BU1|NPM1|HDAC1|MCPH1|SRPK1|CABIN1|H2BC15|H4C1|MBD3|SIRT1|WAPL|CENPP|NASP|NCAPD3|CCNB1|PHF13|SMCHD1|H2BC8|H2BC5|NAP1L1|PADI4|TTN|CENPQ|TRIM28|DFFB
BP	GO:0051006	positive regulation of lipoprotein lipase activity	Lipid Metabolism	10	0.22675	0.67936	0.828172	0.858043	0.460304	7480	tags=40%, list=38%, signal=25%	ABHD5|NR1H3|APOH|LMF1
BP	GO:0061365	positive regulation of triglyceride lipase activity	none	10	0.22675	0.67936	0.828172	0.858043	0.460304	7480	tags=40%, list=38%, signal=25%	ABHD5|NR1H3|APOH|LMF1
BP	GO:1905516	positive regulation of fertilization	none	12	0.221257	0.695951	0.828172	0.858043	0.460304	12605	tags=75%, list=64%, signal=27%	PLCB1|LHFPL2|CFAP69|PLB1|HYAL3|POMZP3|ZP3|GLRA1|CACNA1H
BP	GO:0048843	negative regulation of axon extension involved in axon guidance	Synapse	25	0.20039	0.722841	0.828172	0.858043	0.460304	14140	tags=84%, list=72%, signal=24%	SEMA4D|SEMA5B|SEMA3F|SEMA3E|SEMA3B|SEMA6D|SEMA4F|SEMA5A|SEMA6A|WNT3|SEMA4B|SEMA3A|SEMA3C|SEMA4A|SEMA6C|NRP1|WNT5A|SEMA3D|RYK|SEMA4G|PLXNA3
BP	GO:0042753	positive regulation of circadian rhythm	none	15	0.213057	0.70446	0.829171	0.858967	0.4608	14805	tags=100%, list=75%, signal=25%	NLGN1|CRH|NPY2R|RORA|BTRC|GHRHR|ADORA2A|FBXW11|THRAP3|ARNTL|GHRL|NKX2-1|MTNR1B|RORC
BP	GO:0043966	histone H3 acetylation	Epigenetic	57	0.194672	0.788227	0.83017	0.859781	0.461237	8528	tags=46%, list=43%, signal=26%	WBP2|KAT6A|SMARCB1|PHF14|WDR5|SUPT3H|SMAD4|KAT6B|KAT2B|TAF5|SPI1|MEAF6|SGF29|MCM3AP|JADE2|SUPT7L|LEF1|BRD1|KMT2A|PER1|TAF9|PIH1D1|TADA1|BRPF1|ING5|SIRT1
MF	GO:0008417	fucosyltransferase activity	Proteostasis	11	0.226618	0.697137	0.83017	0.859781	0.461237	11848	tags=73%, list=60%, signal=29%	POFUT2|FUT10|FUT2|POFUT1|FUT11|FUT1|FUT9|FUT4
CC	GO:0000812	Swr1 complex	Epigenetic	12	0.219791	0.691338	0.831169	0.860372	0.461554	1657	tags=17%, list=8%, signal=15%	RUVBL2|RUVBL1
MF	GO:0016251	RNA polymerase II general transcription initiation factor activity	none	36	0.19528	0.744485	0.831169	0.860372	0.461554	14385	tags=83%, list=73%, signal=22%	TAF3|TAF8|SNAPC5|GTF2H3|TAF5|TAF4B|TAF11|TAF4|GTF2B|TBPL1|TAF9|TBP|GTF2F1|DRAP1|TAF9B|CCNH|TAF7|TAF2|GTF2A1|SNAPC4|DR1|GTF2A2|SNAPC1|TAF6|GTF2F2|GTF2E2|GTF2H2|SNAPC2|TAF13|TAF10
BP	GO:0060576	intestinal epithelial cell development	none	11	0.224971	0.692069	0.831169	0.860372	0.461554	5845	tags=36%, list=30%, signal=26%	IL6ST|YAP1|CDKN1A|SPDEF
BP	GO:0061469	regulation of type B pancreatic cell proliferation	none	11	0.224749	0.691388	0.831169	0.860372	0.461554	4399	tags=27%, list=22%, signal=21%	SFRP1|MEN1|NUPR1
CC	GO:0005671	Ada2/Gcn5/Ada3 transcription activator complex	none	15	0.210785	0.696948	0.832168	0.861184	0.46199	14192	tags=87%, list=72%, signal=24%	WDR5|UBAP2L|KAT2B|SGF29|MAP3K7|POLE3|DR1|POLE4|KAT14|ZZZ3|KAT2A|YEATS2|HCFC1
BP	GO:0036500	ATF6-mediated unfolded protein response	Proteostasis	10	0.224385	0.672276	0.832168	0.861184	0.46199	13155	tags=80%, list=67%, signal=27%	WFS1|MBTPS1|CALR|ATF6B|ATF6|MBTPS2|HSPA5|XBP1
BP	GO:0018146	keratan sulfate biosynthetic process	none	27	0.200237	0.727589	0.833167	0.861997	0.462425	14273	tags=85%, list=73%, signal=23%	B4GAT1|ACAN|CHST6|B4GALT1|B4GALT6|ST3GAL1|CHST1|ST3GAL4|PRELP|B4GALT5|CHST2|ST3GAL2|B3GNT4|OGN|CHST5|B4GALT4|ST3GAL6|B3GNT7|ST3GAL3|B4GALT2|OMD|LUM|B4GALT3
BP	GO:0043628	ncRNA 3'-end processing	none	40	0.195572	0.755578	0.833167	0.861997	0.462425	11090	tags=60%, list=56%, signal=26%	TRMT10C|EXOSC5|FBLL1|INTS8|FBL|LARP7|EXOSC6|EXOSC9|ERI3|PARN|POLR3K|SSB|EXOSC7|ERI2|PTCD1|DKC1|INTS1|ELAC2|TRNT1|INTS14|INTS7|ERI1|EXOSC4|INTS12
BP	GO:0045723	positive regulation of fatty acid biosynthetic process	Lipid Metabolism	19	0.205179	0.70232	0.834166	0.862919	0.46292	8195	tags=42%, list=42%, signal=25%	ELOVL5|ANXA1|NR1H3|ABCD2|LPGAT1|SLC45A3|CD74|PTGS2
BP	GO:0045836	positive regulation of meiotic nuclear division	none	13	0.212927	0.683232	0.835165	0.863619	0.463296	15490	tags=100%, list=79%, signal=21%	PLCB1|MSX1|SIRT2|NPM2|ZNF711|WNT5A|PIWIL2|WNT4|MAPK15|MSX2|PRDM7|UBE2B|DAZL
BP	GO:0060457	negative regulation of digestive system process	none	10	0.223865	0.670716	0.835165	0.863619	0.463296	6081	tags=30%, list=31%, signal=21%	STK39|NR1H3|OXTR
BP	GO:0042401	cellular biogenic amine biosynthetic process	Synapse	20	0.205709	0.711316	0.835165	0.863619	0.463296	14536	tags=100%, list=74%, signal=26%	SMOX|AZIN1|AGMAT|AMD1|ODC1|DBH|AZIN2|SMS|TPH2|PAOX|OAZ2|OAZ1|DDC|HDC|SRM|TPH1|AANAT|OAZ3|SAT1
CC	GO:0005833	hemoglobin complex	none	10	0.222783	0.667477	0.837163	0.865463	0.464285	7245	tags=40%, list=37%, signal=25%	HBB|HBA1|HBA2|HBQ1
BP	GO:0060900	embryonic camera-type eye formation	none	12	0.217536	0.684245	0.837163	0.865463	0.464285	14830	tags=92%, list=75%, signal=23%	PHACTR4|ALDH1A3|PROX1|ARID1A|FRS2|WNT5A|PAX2|SOX11|TFAP2A|STRA6|TWIST1
BP	GO:0044060	regulation of endocrine process	none	37	0.194036	0.742509	0.839161	0.867305	0.465273	6947	tags=35%, list=35%, signal=23%	GJA1|AGT|SMAD4|GALR1|GNAS|FGFR1|INHA|TACR2|CRH|INHBB|BMP6|TAC1|PTPN11
BP	GO:0072173	metanephric tubule morphogenesis	none	10	0.221874	0.664751	0.839161	0.867305	0.465273	13424	tags=80%, list=68%, signal=25%	SOX9|SOX8|HES1|LGR4|PAX8|PAX2|WNT4|PKD1
MF	GO:0016638	oxidoreductase activity, acting on the CH-NH2 group of donors	none	19	0.20398	0.698217	0.84016	0.868115	0.465708	10729	tags=53%, list=55%, signal=24%	PNPO|GLDC|GLUD1|ASPDH|VCAM1|LOXL3|RNLS|MAOB|DAO|DDO
BP	GO:0051482	positive regulation of cytosolic calcium ion concentration involved in phospholipase C-activating G protein-coupled signaling pathway	none	26	0.197652	0.717234	0.84016	0.868115	0.465708	10986	tags=62%, list=56%, signal=27%	GRM1|S1PR1|C3AR1|TGM2|GPR35|GPR4|LPAR1|LPAR3|GNA15|DRD1|DRD2|OPRL1|GPR65|GPR55|GPR17|LPAR6
MF	GO:0050664	oxidoreductase activity, acting on NAD(P)H, oxygen as acceptor	none	17	0.206326	0.692847	0.841159	0.868812	0.466082	12835	tags=71%, list=65%, signal=25%	CYBA|NCF4|NCF2|MICAL2|AIFM1|NOX4|KMO|CYBB|DUOX1|FMO5|NOX5|MICAL1
BP	GO:0097152	mesenchymal cell apoptotic process	none	12	0.213843	0.672629	0.841159	0.868812	0.466082	5542	tags=33%, list=28%, signal=24%	SOX9|SHH|BMP7|MSX1
MF	GO:0015271	outward rectifier potassium channel activity	Synapse	11	0.220862	0.67943	0.841159	0.868812	0.466082	15002	tags=100%, list=76%, signal=24%	PKD2|KCNQ1|KCND2|KCNT1|KCNA2|KCNA5|KCND3|KCNK2|KCNA3|KCNIP2
BP	GO:0090481	pyrimidine nucleotide-sugar transmembrane transport	Cell Cycle	11	0.220744	0.679067	0.842158	0.869621	0.466516	13297	tags=100%, list=68%, signal=32%	SLC35A4|SLC35B1|SLC35C2|SLC35D1|SLC35B4|SLC35A5|SLC35A2|SLC35D2|SLC35A3|SLC35D3
BP	GO:1905939	regulation of gonad development	none	17	0.206202	0.69243	0.842158	0.869621	0.466516	14443	tags=88%, list=73%, signal=23%	INSR|SOX9|NUPR1|GNRH1|CITED2|DHX37|AMH|SEMA3A|HYAL3|ZFPM2|ZP3|WNT4|SRC|GDF9|WT1
BP	GO:2000279	negative regulation of DNA biosynthetic process	Cell Cycle	35	0.193172	0.733864	0.843157	0.870541	0.467009	5464	tags=29%, list=28%, signal=21%	CERS1|GJA1|MEN1|HNRNPU|DUSP1|ACVRL1|NIBAN2|CDKN1A|TP53|HNRNPA1
BP	GO:0007127	meiosis I	none	101	0.191119	0.823295	0.845155	0.872491	0.468056	12810	tags=70%, list=65%, signal=25%	MRE11|FMN2|ERCC4|UBR2|PSMD13|CCNB1IP1|ATM|RAD51C|BAG6|MOV10L1|MSH3|HSPA2|RAD21|SHOC1|MAEL|BCL2L11|SLX4|RAD51B|CDC25B|FANCM|TOP2B|SYCE1|IHO1|C11orf80|RAD50|FANCD2|TRIP13|HFM1|KLHDC3|CORT|TDRD9|CCNA1|MEI1|RAD51D|RNF212|ANKRD31|PSMA8|PTTG1|MLH3|STAG3|CCNE1|MEIOB|SYCE1L|MUS81|RAD54B|SIRT7|SPATA22|MEIOC|NDC1|SLC2A8|TERF1|MLH1|SGO2|CKS2|SYCP3|AURKA|RMI1|FBXO5|MYBL1|SYCE2|SUN1|BRIP1|ZNF711|PLK1|TEX15|HORMAD1|RAD54L|CENPX|PIWIL2|M1AP|P3H4
BP	GO:0051446	positive regulation of meiotic cell cycle	Cell Cycle	21	0.20125	0.70429	0.847153	0.87433	0.469042	5918	tags=33%, list=30%, signal=23%	INSR|YTHDC2|PLCB1|CDC25B|MSX1|LFNG|SIRT2
BP	GO:0018149	peptide cross-linking	none	26	0.195045	0.707775	0.847153	0.87433	0.469042	12256	tags=65%, list=62%, signal=25%	FN1|F13A1|ABCA7|ANXA1|SPOCK3|DSP|SPOCK2|TGM2|TGM1|THBS1|NDNF|DCN|COL3A1|KRT10|EVPL|FLG|BGN
BP	GO:0009309	amine biosynthetic process	none	21	0.200123	0.700344	0.849151	0.876279	0.470088	14536	tags=100%, list=74%, signal=26%	SMOX|AZIN1|AGMAT|AMD1|ODC1|DBH|AZIN2|SMS|SULT1A2|TPH2|PAOX|OAZ2|OAZ1|DDC|HDC|SRM|TPH1|AANAT|OAZ3|SAT1
BP	GO:0021903	rostrocaudal neural tube patterning	none	10	0.217455	0.651513	0.85015	0.877198	0.47058	14365	tags=100%, list=73%, signal=27%	PAX6|HES1|WNT1|SSBP3|ATP6AP2|GBX2|KDM2B|SOX17|EN1
MF	GO:0016712	oxidoreductase activity, acting on paired donors, with incorporation or reduction of molecular oxygen, reduced flavin or flavoprotein as one donor, and incorporation of one atom of oxygen	none	24	0.195136	0.698151	0.851149	0.878003	0.471012	12527	tags=71%, list=64%, signal=26%	CYP2U1|CYP2J2|CYP4F11|CYP2C8|CYP2E1|CYP2R1|CYP4F8|CYP4B1|CYP3A43|COQ6|CYP2D6|CYP2D7|CYP4F3|CYP2S1|CYP4Z1|CYP2A6|CYP1B1
BP	GO:2000194	regulation of female gonad development	none	11	0.218173	0.671157	0.851149	0.878003	0.471012	14443	tags=91%, list=73%, signal=24%	INSR|NUPR1|GNRH1|AMH|HYAL3|ZFPM2|ZP3|SRC|GDF9|WT1
CC	GO:0005720	nuclear heterochromatin	Epigenetic	32	0.193882	0.725569	0.853147	0.879726	0.471936	10881	tags=59%, list=55%, signal=27%	CBX5|FOXC1|IKZF1|CBX3|UHRF2|SIRT2|H1-5|H1-4|MACROH2A1|DNMT3A|IL33|TNKS1BP1|UHRF1|SIRT1|NCAPD3|TRIM28|CENPB|RNF2|EED
BP	GO:0043252	sodium-independent organic anion transport	none	14	0.204504	0.668895	0.853147	0.879726	0.471936	8418	tags=43%, list=43%, signal=25%	SLCO3A1|SLCO2B1|SLCO4A1|SLC22A9|SLCO1A2|SLCO5A1
MF	GO:0140161	monocarboxylate:sodium symporter activity	none	10	0.215515	0.645699	0.853147	0.879726	0.471936	7071	tags=40%, list=36%, signal=26%	SLC6A12|SLC6A11|SLC6A1|SLC6A13
CC	GO:0097381	photoreceptor disc membrane	none	13	0.20648	0.662545	0.854146	0.880643	0.472428	12809	tags=100%, list=65%, signal=35%	SPTBN5|PDE6B|OPN4|GRK4|GNB1|GUCA1A|OPN1SW|PCDHB13|ABCA4|PDE6A|GNGT1|RHO
BP	GO:1903046	meiotic cell cycle process	Cell Cycle	164	0.190235	0.85052	0.855145	0.881221	0.472739	12703	tags=69%, list=65%, signal=25%	MRE11|MSH6|FMN2|ERCC4|FANCA|NSUN2|UBR2|PRKAR1A|PSMD13|ERCC1|CCNB1IP1|ATM|PLCB1|TDRKH|PPP2R1A|RAD51C|BAG6|WASHC5|MOV10L1|MSH3|MYH9|HSPA2|RAD21|SHOC1|MAEL|BCL2L11|NCAPD2|ACTR2|SLX4|RAD51B|SYCP2L|CDC25B|FANCM|TUBG2|TOP2B|MASTL|RAD1|SPIRE1|SYCE1|IHO1|MSX1|C11orf80|RAD50|SIRT2|FANCD2|TRIP13|HFM1|TUBG1|KLHDC3|CORT|TEX14|TDRD9|CCNA1|MEI1|RAD51D|HSF1|CALR|GPR3|RNF212|ANKRD31|PSMA8|PTTG1|WAPL|FIGNL1|NCAPD3|SPIRE2|MLH3|NPM2|STAG3|CCNE1|PDE3A|MEIOB|CDC25A|SYCE1L|MUS81|RAD54B|SIRT7|ASPM|SPATA22|MEIOC|NDC1|SLC2A8|TERF1|NCAPH2|MLH1|SGO2|CKS2|SYCP3|AURKA|RMI1|FBXO5|ACTR3|MYBL1|SYCE2|SUN1|HUS1|BRIP1|ZNF711|SMC2|PLK1|FZR1|WNT5A|CYP26B1|TEX15|HORMAD1|RAD54L|CENPX|INCENP|PIWIL2|GOLGA2|M1AP|BUB1|WNT4
MF	GO:0004652	polynucleotide adenylyltransferase activity	none	14	0.203952	0.667088	0.855145	0.881221	0.472739	1528	tags=14%, list=8%, signal=13%	MTPAP|TENT5A
BP	GO:0010839	negative regulation of keratinocyte proliferation	none	14	0.20391	0.666952	0.855145	0.881221	0.472739	7917	tags=36%, list=40%, signal=21%	CD109|FGFR2|EPPK1|MED1|SFN
BP	GO:0018095	protein polyglutamylation	Proteostasis	11	0.214313	0.659282	0.855145	0.881221	0.472739	12590	tags=73%, list=64%, signal=26%	CEP41|TPGS2|TTLL1|TTLL5|CFAP20|TTLL7|TTLL6|TPGS1
BP	GO:0007549	dosage compensation	none	17	0.200933	0.674738	0.856144	0.882024	0.47317	14582	tags=88%, list=74%, signal=23%	HNRNPU|UPF1|MACROH2A2|MACROH2A1|METTL3|EIF1|PCGF3|SMCHD1|PCGF5|RLIM|RBM15|CDYL|EXOSC10|LRIF1|RBM15B
BP	GO:0071371	cellular response to gonadotropin stimulus	none	17	0.201273	0.67588	0.856144	0.882024	0.47317	3740	tags=24%, list=19%, signal=19%	NSMF|GCLC|GCLM|NOTCH1
BP	GO:0045814	negative regulation of gene expression, epigenetic	Epigenetic	98	0.190214	0.816562	0.857143	0.882941	0.473661	10313	tags=52%, list=52%, signal=25%	MORC2|MTHFR|H1-0|UBR2|PHF1|DNMT1|CTBP1|H2AZ2|H1-2|RIF1|PPHLN1|H2AC6|MORF4L1|DOT1L|TRIM27|RBBP4|SPI1|HMGB1|HMGA1|H2AX|H3-3B|PHF19|TASOR|EPC1|SIRT2|MACROH2A2|H1-5|H1-4|MACROH2A1|MTF2|HDAC5|H1-1|MECP2|MIER1|DNMT3A|KMT2D|PPM1D|H4C1|H2AC20|SIRT1|H2AC21|H2AJ|H2AC8|SMCHD1|HDAC2|SIN3A|EZH2|H3-3A|H4C12|DNMT3B|ATAD2B
BP	GO:0097549	chromatin organization involved in negative regulation of transcription	Epigenetic	112	0.188843	0.819127	0.858142	0.883743	0.474092	10353	tags=53%, list=53%, signal=25%	MORC2|MTHFR|H1-0|UBR2|DNMT1|CTBP1|H2AZ2|H1-2|RIF1|PPHLN1|RESF1|H2AC6|MORF4L1|DOT1L|SETDB1|CENPV|ZNF304|HMGB1|HMGA1|H2AX|NRDE2|ZNFX1|H3-3B|TASOR|SIRT2|MACROH2A2|H1-5|H1-4|SMARCA5|MACROH2A1|BAZ2A|HDAC5|H1-1|PHF2|MECP2|MIER1|CDKN2A|DNMT3A|ATF7IP|KMT2D|TPR|PPM1D|HDAC1|H4C1|H2AC20|MBD3|SIRT1|H2AC21|H2AJ|H2AC8|SMCHD1|HDAC2|SIN3A|EZH2|TRIM28|H3-3A|H4C12|ATAD2B|POLE3
CC	GO:0035102	PRC1 complex	none	15	0.198166	0.655225	0.858142	0.883743	0.474092	10808	tags=93%, list=55%, signal=42%	PHC3|PCGF6|PCGF3|CBX4|RNF2|CBX2|PCGF5|RING1|PCGF2|BMI1|CBX8|PHC1|CBX7|PCGF1
MF	GO:0003906	DNA-(apurinic or apyrimidinic site) endonuclease activity	DNA Repair	12	0.204242	0.642431	0.859141	0.884546	0.474522	14732	tags=92%, list=75%, signal=23%	RPS3|HMGA1|NEIL2|POLB|OGG1|NTHL1|APEX1|ALKBH1|APLF|HMGA2|NEIL1
MF	GO:0001653	peptide receptor activity	none	106	0.189165	0.817026	0.859141	0.884546	0.474522	8638	tags=43%, list=44%, signal=24%	AGTRAP|GPR37|OGFR|SORCS3|INPP5K|GIPR|GALR1|MCHR1|CCKBR|RXFP1|CMKLR1|ADCYAP1R1|EDNRB|MCHR2|SORCS1|OPRK1|APLNR|GPR37L1|TACR2|VIPR1|MAS1|ACKR3|NPY2R|RAMP3|GPR35|OXTR|LGR5|SSTR1|BDKRB2|OGFRL1|NPFFR1|VIPR2|NPR2|CXCR4|NMUR2|NTSR1|RAMP1|GLP2R|NPY5R|LGR4|FPR3|PTH2R|HCRTR2|TACR1|CCR5|MC1R
BP	GO:0003323	type B pancreatic cell development	none	20	0.199088	0.688422	0.861139	0.886489	0.475565	6674	tags=35%, list=34%, signal=23%	CLOCK|GSK3B|SMO|RHEB|DLL1|GSK3A|BMP6
BP	GO:0016075	rRNA catabolic process	none	20	0.198569	0.686628	0.862138	0.88729	0.475995	14228	tags=85%, list=72%, signal=24%	EXOSC5|SLFN11|EXOSC6|EXOSC9|DROSHA|EXOSC7|DIS3|TRIR|DDX49|DIS3L|EXOSC4|EXOSC8|EXOSC3|PELO|EXOSC2|EXOSC10|XRN1
BP	GO:1990440	positive regulation of transcription from RNA polymerase II promoter in response to endoplasmic reticulum stress	Proteostasis	11	0.212413	0.653439	0.862138	0.88729	0.475995	11252	tags=64%, list=57%, signal=27%	ATF4|TP53|CREB3L1|CEBPB|ATF6B|ATF6|MBTPS2
MF	GO:0008009	chemokine activity	Immune Response	16	0.198587	0.662318	0.863137	0.887978	0.476363	12006	tags=56%, list=61%, signal=22%	CXCL16|CXCL14|CXCL12|CCL2|C5|CCL3L1|CX3CL1|PPBP|CXCL1
BP	GO:0031650	regulation of heat generation	none	12	0.201914	0.635107	0.863137	0.887978	0.476363	6085	tags=33%, list=31%, signal=23%	TNFRSF11A|EDNRB|SLC27A1|CNR1
BP	GO:0042362	fat-soluble vitamin biosynthetic process	none	13	0.2019	0.647849	0.863137	0.887978	0.476363	7397	tags=38%, list=38%, signal=24%	PLTP|NFKB1|CYP27A1|CYP2R1|UBIAD1
BP	GO:0003209	cardiac atrium morphogenesis	none	28	0.194445	0.711413	0.864136	0.888778	0.476793	5370	tags=29%, list=27%, signal=21%	TGFB2|SMO|CCN1|NOTCH1|HEY2|SOS1|HEG1|ACVR1
CC	GO:0097504	Gemini of coiled bodies	none	12	0.200568	0.630873	0.864136	0.888778	0.476793	10441	tags=50%, list=53%, signal=23%	HABP4|ZPR1|GEMIN7|GEMIN2|SMN2|GEMIN4
BP	GO:1901160	primary amino compound metabolic process	none	14	0.199423	0.652276	0.867133	0.891747	0.478385	11159	tags=57%, list=57%, signal=25%	GRIN2A|SRD5A1|AGMAT|PDE1B|AZIN2|BTBD9|TPH2|RNF180
CC	GO:0031233	intrinsic component of external side of plasma membrane	none	19	0.196294	0.671908	0.868132	0.892432	0.478753	4519	tags=26%, list=23%, signal=20%	CD59|IGSF21|CA4|CD14|THY1
CC	GO:0036379	myofilament	none	21	0.191874	0.671478	0.868132	0.892432	0.478753	14492	tags=86%, list=74%, signal=23%	TRIM32|TPM1|MYOM1|TMOD3|TPM3|TPM2|TMOD1|FHOD3|TNNT1|LMOD1|TMOD2|TNNT2|MYBPHL|ACTA1|MYBPC3|TNNC2|LMOD3|TPM4
CC	GO:0005869	dynactin complex	Structural Stabilization	11	0.209833	0.645501	0.868132	0.892432	0.478753	14634	tags=91%, list=74%, signal=23%	ACTR1B|ACTR10|DCTN3|DCTN6|DCTN2|ACTC1|ACTA1|ACTA2|ACTR1A|ACTG2
MF	GO:0015280	ligand-gated sodium channel activity	Synapse	10	0.208648	0.625127	0.869131	0.893344	0.479242	14506	tags=90%, list=74%, signal=24%	ASIC2|ASIC1|ASIC4|SHROOM2|SCNN1D|ASIC3|TPCN1|SCNN1G|SCNN1B
BP	GO:0002839	positive regulation of immune response to tumor cell	Immune Response	12	0.198413	0.624096	0.87013	0.894143	0.479671	99	tags=8%, list=1%, signal=8%	PVR
BP	GO:0002836	positive regulation of response to tumor cell	none	12	0.198413	0.624096	0.87013	0.894143	0.479671	99	tags=8%, list=1%, signal=8%	PVR
BP	GO:0031652	positive regulation of heat generation	none	10	0.207814	0.622626	0.871129	0.895055	0.48016	13431	tags=80%, list=68%, signal=25%	TNFRSF11A|SLC27A1|CNR1|PTGS2|IL1B|ABAT|APLN|PTGER3
BP	GO:0009048	dosage compensation by inactivation of X chromosome	Epigenetic	15	0.18985	0.62773	0.872128	0.895852	0.480588	14582	tags=87%, list=74%, signal=22%	HNRNPU|UPF1|METTL3|EIF1|PCGF3|SMCHD1|PCGF5|RLIM|RBM15|CDYL|EXOSC10|LRIF1|RBM15B
BP	GO:0070979	protein K11-linked ubiquitination	Proteostasis	28	0.190135	0.695646	0.872128	0.895852	0.480588	14115	tags=82%, list=72%, signal=23%	PRKN|ANAPC13|UBE2L3|ANAPC4|ANAPC1|UBE2D3|UBE2E3|CDC27|UBE2T|ANAPC7|UBE2E2|UBE2W|RNF4|ANAPC5|CDC16|CDC26|UBE2A|FZR1|UBE2D4|UBE2S|ANAPC10|CDC23|RNF26
BP	GO:0048048	embryonic eye morphogenesis	none	37	0.18625	0.712713	0.873127	0.896764	0.481077	6113	tags=32%, list=31%, signal=22%	PHACTR4|SP3|EFEMP1|IFT122|ALDH1A3|ZEB1|HIPK2|BMP7|TBX2|LRP6|FZD5|PAX6
BP	GO:0031274	positive regulation of pseudopodium assembly	none	11	0.205434	0.63197	0.874126	0.897675	0.481566	13941	tags=82%, list=71%, signal=24%	CDC42|CDC42EP1|CDC42EP4|KIT|APC|C15orf62|CDC42EP3|WASHC1|CDC42EP2
MF	GO:0001222	transcription corepressor binding	none	14	0.195212	0.638502	0.875125	0.898243	0.48187	14189	tags=86%, list=72%, signal=24%	HDGF|NEK6|RORA|PER1|CDC5L|PER2|CNOT2|PHF12|NR1D1|THAP7|PER3|ZBTB7A
CC	GO:0032039	integrator complex	none	18	0.190154	0.646377	0.875125	0.898243	0.48187	5030	tags=28%, list=26%, signal=21%	INTS8|NIPBL|INTS13|INTS11|INTS10
BP	GO:0035036	sperm-egg recognition	none	40	0.18321	0.707817	0.875125	0.898243	0.48187	5445	tags=28%, list=28%, signal=20%	OVGP1|HSPA1L|CD9|UBAP2L|CLGN|VDAC2|B4GALT1|ALDOA|ADAM32|CCT8|CCT7
BP	GO:0070475	rRNA base methylation	Proteostasis	10	0.203381	0.609346	0.875125	0.898243	0.48187	13875	tags=80%, list=71%, signal=24%	METTL16|METTL15|NSUN5|NOP2|TRMT112|BUD23|EMG1|NSUN5P1
BP	GO:0070828	heterochromatin organization	Epigenetic	67	0.186468	0.768447	0.876124	0.899153	0.482359	8528	tags=43%, list=43%, signal=25%	MORC2|MTHFR|HP1BP3|DNMT1|SETD7|PPHLN1|RESF1|SETDB1|CENPV|ZNF304|PRDM16|HMGA1|NRDE2|ZNFX1|H3-3B|TASOR|SIRT2|MECOM|SMARCA5|BAZ2A|PHF2|CDKN2A|DNMT3A|ATF7IP|TPR|HDAC1|H4C1|MBD3|SIRT1
BP	GO:0006910	phagocytosis, recognition	Autophagy	40	0.18273	0.705964	0.877123	0.899834	0.482724	3638	tags=18%, list=18%, signal=14%	SCARB1|MEGF10|MFGE8|COLEC12|ADGRB1|CLEC7A|JMJD6
BP	GO:0070269	pyroptosis	none	10	0.203033	0.608302	0.877123	0.899834	0.482724	11163	tags=60%, list=57%, signal=26%	GSDMD|GSDME|APIP|DHX9|GSDMB|NLRC4
BP	GO:0007218	neuropeptide signaling pathway	Synapse	75	0.184952	0.774536	0.877123	0.899834	0.482724	7534	tags=36%, list=38%, signal=22%	PDYN|GPR37|CPE|SORCS3|SCG5|GALR1|GLRA3|MCHR1|PENK|ADCYAP1|GLRB|NPY|MCHR2|SORCS1|TAC3|OPRK1|SORT1|NPY2R|CARTPT|PNOC|SSTR1|NPFFR1|TAC1|PTGDR2|NMUR2|NTSR1|NPY5R
CC	GO:0008250	oligosaccharyltransferase complex	Proteostasis	13	0.195695	0.627939	0.879121	0.901769	0.483762	4236	tags=23%, list=22%, signal=18%	TUSC3|DDOST|STT3A
BP	GO:0006516	glycoprotein catabolic process	none	22	0.185451	0.654858	0.88012	0.902678	0.48425	15066	tags=91%, list=77%, signal=21%	FBXO2|NGLY1|FBXO17|SGSH|EDEM1|OGA|MAN1B1|MANBA|NEU4|ADAMTS9|FBXO27|GPC1|EDEM3|FBXO6|EDEM2|CST3|FBXO44|CTSL|STT3B|CELA1
MF	GO:0008528	G protein-coupled peptide receptor activity	none	105	0.184491	0.797239	0.881119	0.903357	0.484614	8638	tags=43%, list=44%, signal=24%	AGTRAP|GPR37|OGFR|SORCS3|INPP5K|GIPR|GALR1|MCHR1|CCKBR|RXFP1|CMKLR1|ADCYAP1R1|EDNRB|MCHR2|SORCS1|OPRK1|APLNR|GPR37L1|TACR2|VIPR1|MAS1|ACKR3|NPY2R|RAMP3|GPR35|OXTR|LGR5|SSTR1|BDKRB2|OGFRL1|NPFFR1|VIPR2|CXCR4|NMUR2|NTSR1|RAMP1|GLP2R|NPY5R|LGR4|FPR3|PTH2R|HCRTR2|TACR1|CCR5|MC1R
BP	GO:0045132	meiotic chromosome segregation	none	76	0.183321	0.769226	0.881119	0.903357	0.484614	12810	tags=70%, list=65%, signal=24%	MRE11|FMN2|ERCC4|CCNB1IP1|ATM|PPP2R1A|RAD51C|BAG6|RAD21|SHOC1|MAEL|ACTR2|SLX4|FANCM|TOP2B|SYCE1|IHO1|FANCD2|TRIP13|HFM1|CORT|MEI1|RNF212|ANKRD31|PTTG1|WAPL|MLH3|STAG3|CCNE1|MEIOB|SYCE1L|MUS81|SIRT7|SPATA22|MEIOC|NDC1|TERF1|NCAPH2|MLH1|SGO2|RMI1|ACTR3|SYCE2|SUN1|BRIP1|SMC2|PLK1|TEX15|HORMAD1|CENPX|M1AP|BUB1|P3H4
BP	GO:0070988	demethylation	none	62	0.183285	0.748867	0.881119	0.903357	0.484614	4667	tags=27%, list=24%, signal=21%	USP7|KDM3B|KDM1B|TET2|KDM6B|FTO|MMACHC|CYP2C8|HR|PPME1|JMJD6|TDG|OTUD4|KDM3A|ALKBH3|KDM5A|ALKBH5
BP	GO:0020027	hemoglobin metabolic process	none	15	0.185805	0.614353	0.882118	0.904266	0.485102	11495	tags=53%, list=58%, signal=22%	CAT|INHA|PRMT1|KLF4|ADD1|HPX|ALAS1|EIF2AK1
MF	GO:0015101	organic cation transmembrane transporter activity	none	21	0.186856	0.653916	0.884116	0.906199	0.486138	4798	tags=24%, list=24%, signal=18%	SLC7A8|SLC44A1|SLC25A48|SLC25A42|SLC25A19
BP	GO:2000291	regulation of myoblast proliferation	none	14	0.190406	0.622784	0.885115	0.907107	0.486626	1568	tags=14%, list=8%, signal=13%	MEGF10|PAXBP1
BP	GO:0006348	chromatin silencing at telomere	Epigenetic	10	0.199583	0.597966	0.886114	0.907784	0.486989	11227	tags=60%, list=57%, signal=26%	RIF1|DOT1L|SIRT2|EZH2|SIRT6|DYDC2
CC	GO:0033276	transcription factor TFTC complex	Epigenetic	14	0.190185	0.622058	0.886114	0.907784	0.486989	14385	tags=86%, list=73%, signal=23%	SUPT3H|TAF5|TRRAP|TAF4|TAF9|TAF9B|TAF7|TAF2|TAF6|KAT2A|TAF5L|TAF10
MF	GO:0019825	oxygen binding	none	28	0.187864	0.687338	0.886114	0.907784	0.486989	7832	tags=39%, list=40%, signal=24%	CBS|HIF1AN|CYGB|HBB|CYP2E1|HBA1|HBA2|TDO2|HBQ1|CYP4B1|NOX4
BP	GO:0002070	epithelial cell maturation	none	14	0.189628	0.620237	0.887113	0.908576	0.487414	8890	tags=43%, list=45%, signal=24%	AKR1B1|CDKN1A|GPAT4|FEM1B|TFCP2L1|PGR
MF	GO:0016423	tRNA (guanine) methyltransferase activity	none	13	0.190588	0.611552	0.887113	0.908576	0.487414	15003	tags=85%, list=76%, signal=20%	TRMT10C|TARBP1|TRMT11|TRMT10B|THUMPD3|WDR4|TRMT10A|TRMT1|METTL1|TRMT5|THUMPD2
BP	GO:0030322	stabilization of membrane potential	none	14	0.188955	0.618036	0.888112	0.909368	0.487838	12807	tags=100%, list=65%, signal=35%	KCNK1|CHCHD10|KCNK6|KCNK3|KCNK12|KCNN4|KCNK4|KCNK7|KCNK9|KCNK2|KCNK16|KCNK13|KCNK15
MF	GO:0008188	neuropeptide receptor activity	Synapse	35	0.181838	0.690805	0.888112	0.909368	0.487838	8244	tags=40%, list=42%, signal=23%	GPR37|SORCS3|GALR1|MCHR1|SORCS1|TACR2|NPY2R|SSTR1|NPFFR1|NMUR2|NTSR1|NPY5R|HCRTR2|TACR1
MF	GO:0035497	cAMP response element binding	none	14	0.187396	0.612939	0.892108	0.913227	0.489908	11327	tags=57%, list=58%, signal=24%	TCF12|CREB3L2|CREB3L1|CREB1|ATF6B|ATF6|JUN|NR4A3
BP	GO:0045143	homologous chromosome segregation	none	50	0.180525	0.718529	0.892108	0.913227	0.489908	12312	tags=66%, list=63%, signal=25%	MRE11|FMN2|CCNB1IP1|ATM|BAG6|RAD21|MAEL|SYCE1|IHO1|FANCD2|TRIP13|MEI1|RNF212|ANKRD31|PTTG1|MLH3|STAG3|CCNE1|MEIOB|SYCE1L|SIRT7|SPATA22|MEIOC|NDC1|TERF1|MLH1|SGO2|SYCE2|SUN1|BRIP1|PLK1|TEX15|HORMAD1
BP	GO:0060575	intestinal epithelial cell differentiation	none	18	0.183843	0.624922	0.894106	0.914923	0.490818	15840	tags=100%, list=81%, signal=20%	IL6ST|YAP1|CDKN1A|SPDEF|SAV1|KLF5|C1GALT1|PTK6|PRDM1|CBFA2T2|TIGAR|SRC|GATA4|HIF1A|PYY|GATA5|TYMS
BP	GO:0070243	regulation of thymocyte apoptotic process	none	12	0.190491	0.599176	0.894106	0.914923	0.490818	15931	tags=100%, list=81%, signal=19%	EFNA1|ZC3H8|TP53|ADA|BMP4|NFKBID|WNT5A|ADAM8|JAK3|HIF1A|PTCRA|RAG1
CC	GO:0097729	9+2 motile cilium	none	97	0.183503	0.786869	0.894106	0.914923	0.490818	12128	tags=64%, list=62%, signal=25%	SQSTM1|IFT27|DNAH2|IQCG|DNALI1|PRKAR1A|SEPTIN2|ATP1B1|DNAH11|ODF2|SLC9A3R1|QRICH2|SLIRP|CUL3|TCTE1|ATP1A1|CFAP69|SEPTIN7|NME5|FSIP2|DNAH8|TACR2|DNAH17|GSTM3|SPAG16|TSGA10|ATP2B4|RSPH1|AKAP3|DNAH5|SPEF2|TACR1|GAS8|SLC9B2|AK8|IFT81|WBP2NL|SAXO2|IFT88|SPATA6L|CCDC181|SPATC1L|PACRG|VPS13A|DRD2|SEPTIN6|SPATA6|SLC26A6|DNAH9|CFAP251|DDX6|CATSPERE|HYAL3|CABYR|CABCOCO1|KIF2A|SEPTIN12|IFT172|PRKACA|CFAP65|FLACC1|MNS1
BP	GO:0098856	intestinal lipid absorption	Lipid Metabolism	13	0.186737	0.599195	0.895105	0.915596	0.491179	16005	tags=100%, list=81%, signal=19%	AKR1C1|LIMA1|LDLR|UGCG|CEL|ABCG8|LPCAT3|CD36|APOA1|APOA2|ABCG5|APOA4|APOA5
BP	GO:0016056	rhodopsin mediated signaling pathway	none	21	0.179794	0.629202	0.895105	0.915596	0.491179	15038	tags=86%, list=76%, signal=20%	NMT2|CALM1|CNGB1|METAP1|FNTA|FNTB|GUCA1B|NMT1|PDE6B|GRK4|GNB1|CAMKMT|GUCA1A|METAP2|AIPL1|PDE6A|GNGT1|SAG
BP	GO:0051383	kinetochore organization	none	18	0.183499	0.623753	0.895105	0.915596	0.491179	13265	tags=72%, list=67%, signal=24%	TRAPPC12|CENPE|POGZ|CENPH|SENP6|CDT1|RNF4|CENPF|MIS12|SMC2|CENPX|CENPW|CENPC
BP	GO:0000447	endonucleolytic cleavage in ITS1 to separate SSU-rRNA from 5.8S rRNA and LSU-rRNA from tricistronic rRNA transcript (SSU-rRNA, 5.8S rRNA, LSU-rRNA)	Proteostasis	10	0.193707	0.580361	0.896104	0.916501	0.491665	209	tags=10%, list=1%, signal=10%	KRI1
MF	GO:0005109	frizzled binding	none	36	0.179115	0.682859	0.897103	0.917289	0.492088	7979	tags=39%, list=41%, signal=23%	GOPC|SFRP1|WNT10B|FZD7|FZD1|CTHRC1|LRP6|WNT7B|BAMBI|ZNRF3|DVL3|CCDC88C|WNT1|DVL2
CC	GO:0036126	sperm flagellum	none	93	0.181558	0.775894	0.897103	0.917289	0.492088	12128	tags=63%, list=62%, signal=24%	SQSTM1|IFT27|DNAH2|IQCG|DNALI1|PRKAR1A|SEPTIN2|ATP1B1|ODF2|SLC9A3R1|QRICH2|SLIRP|CUL3|TCTE1|ATP1A1|CFAP69|SEPTIN7|NME5|FSIP2|DNAH8|TACR2|DNAH17|GSTM3|SPAG16|TSGA10|ATP2B4|RSPH1|AKAP3|SPEF2|TACR1|GAS8|SLC9B2|AK8|IFT81|WBP2NL|SAXO2|IFT88|SPATA6L|CCDC181|SPATC1L|PACRG|VPS13A|DRD2|SEPTIN6|SPATA6|SLC26A6|CFAP251|DDX6|CATSPERE|HYAL3|CABYR|CABCOCO1|KIF2A|SEPTIN12|IFT172|PRKACA|CFAP65|FLACC1|MNS1
CC	GO:0044815	DNA packaging complex	Cell Cycle	77	0.180105	0.756169	0.898102	0.917728	0.492323	9428	tags=45%, list=48%, signal=24%	KAT6A|H1-0|HP1BP3|H2AZ2|H1-2|KDM1B|H2AC6|KAT6B|NCAPD2|H2AX|H2BC13|H3-3B|MACROH2A2|H1-5|H1-4|H2BC14|H2BC19P|MACROH2A1|H2BC18|H1-1|SLF1|H2BC12|H2BC3|H2BC21|H2BU1|H2BC15|H4C1|H2AC20|GLYR1|H2AC21|H2AJ|NCAPD3|H2AC8|H2BC8|H2BC5
BP	GO:0009954	proximal/distal pattern formation	none	24	0.180833	0.646977	0.898102	0.917728	0.492323	2331	tags=17%, list=12%, signal=15%	LRP4|GLI2|CHSY1|CTNNB1
MF	GO:0000900	translation repressor activity, mRNA regulatory element binding	Proteostasis	15	0.178365	0.589754	0.898102	0.917728	0.492323	5192	tags=27%, list=26%, signal=20%	SHMT1|PURA|DHFR|CPEB3
CC	GO:0005922	connexin complex	Structural Stabilization	15	0.176857	0.584767	0.898102	0.917728	0.492323	3630	tags=20%, list=18%, signal=16%	GJA1|GJB6|GJD2
MF	GO:0005243	gap junction channel activity	Synapse	15	0.176857	0.584767	0.898102	0.917728	0.492323	3630	tags=20%, list=18%, signal=16%	GJA1|GJB6|GJD2
BP	GO:0031649	heat generation	none	15	0.176401	0.583261	0.899101	0.918515	0.492745	13431	tags=73%, list=68%, signal=23%	TNFRSF11A|EDNRB|SLC27A1|CNR1|ADRB2|PTGS2|TRPV1|IL1B|ABAT|APLN|PTGER3
BP	GO:0140013	meiotic nuclear division	none	151	0.182476	0.809762	0.899101	0.918515	0.492745	12703	tags=68%, list=65%, signal=24%	MRE11|FMN2|ERCC4|FANCA|UBR2|PRKAR1A|PSMD13|CCNB1IP1|ATM|PLCB1|TDRKH|PPP2R1A|RAD51C|BAG6|WASHC5|MOV10L1|MSH3|HSPA2|RAD21|SHOC1|MAEL|BCL2L11|ACTR2|SLX4|RAD51B|SYCP2L|CDC25B|FANCM|TOP2B|MASTL|RAD1|SPIRE1|SYCE1|IHO1|MSX1|C11orf80|RAD50|SIRT2|FANCD2|TRIP13|HFM1|KLHDC3|CORT|TEX14|TDRD9|CCNA1|MEI1|RAD51D|HSF1|CALR|GPR3|RNF212|ANKRD31|PSMA8|PTTG1|WAPL|FIGNL1|SPIRE2|MLH3|NPM2|STAG3|CCNE1|PDE3A|MEIOB|SYCE1L|MUS81|RAD54B|SIRT7|ASPM|SPATA22|MEIOC|NDC1|SLC2A8|TERF1|NCAPH2|MLH1|SGO2|CKS2|SYCP3|AURKA|RMI1|FBXO5|ACTR3|MYBL1|SYCE2|SUN1|BRIP1|ZNF711|SMC2|PLK1|FZR1|WNT5A|CYP26B1|TEX15|HORMAD1|RAD54L|CENPX|INCENP|PIWIL2|GOLGA2|M1AP|BUB1|WNT4
BP	GO:0030299	intestinal cholesterol absorption	Lipid Metabolism	12	0.186728	0.58734	0.901099	0.920322	0.493715	16005	tags=100%, list=81%, signal=19%	AKR1C1|LIMA1|LDLR|CEL|ABCG8|LPCAT3|CD36|APOA1|APOA2|ABCG5|APOA4|APOA5
BP	GO:0007379	segment specification	none	12	0.186949	0.588035	0.901099	0.920322	0.493715	7979	tags=42%, list=41%, signal=25%	COBL|DLL1|MTF2|MLLT3|DVL2
BP	GO:0010893	positive regulation of steroid biosynthetic process	Lipid Metabolism	18	0.179995	0.611845	0.904096	0.923149	0.495231	13084	tags=72%, list=66%, signal=24%	ABCG1|FGF1|SREBF1|BMP6|PRKAA1|STAR|PPARGC1A|SCAP|POR|IL1B|NR1D1|WNT4|STARD4
BP	GO:0036152	phosphatidylethanolamine acyl-chain remodeling	Lipid Metabolism	19	0.178813	0.612069	0.904096	0.923149	0.495231	11752	tags=58%, list=60%, signal=23%	PLAAT3|PNPLA8|ABHD4|LPCAT4|PLA2G4B|PLA2G6|PLAAT4|PLA2G4C|PLA2G5|PLA2G12A|LPCAT3
BP	GO:0000478	endonucleolytic cleavage involved in rRNA processing	none	16	0.181273	0.604571	0.905095	0.923934	0.495653	16113	tags=100%, list=82%, signal=18%	KRI1|NOP14|RPP40|BOP1|TSR1|BMS1|UTP23|RCL1|TBL3|UTP20|RRS1|FCF1|ABT1|RPS21|NOL9|NOP9
BP	GO:0000479	endonucleolytic cleavage of tricistronic rRNA transcript (SSU-rRNA, 5.8S rRNA, LSU-rRNA)	Proteostasis	16	0.181273	0.604571	0.905095	0.923934	0.495653	16113	tags=100%, list=82%, signal=18%	KRI1|NOP14|RPP40|BOP1|TSR1|BMS1|UTP23|RCL1|TBL3|UTP20|RRS1|FCF1|ABT1|RPS21|NOL9|NOP9
BP	GO:0061029	eyelid development in camera-type eye	none	12	0.185248	0.582687	0.906094	0.924837	0.496137	40	tags=8%, list=0%, signal=8%	EGFR
MF	GO:0005338	nucleotide-sugar transmembrane transporter activity	none	12	0.185138	0.58234	0.907093	0.925739	0.496621	9724	tags=50%, list=49%, signal=25%	SLC35C1|SLC35A1|SLC35A4|SLC35B1|SLC35D1|SLC35B4
BP	GO:0031268	pseudopodium organization	none	14	0.177189	0.579552	0.909091	0.927425	0.497525	14823	tags=86%, list=75%, signal=21%	CDC42|CDC42EP1|CDC42EP4|SRGAP2|KIT|APC|C15orf62|CDC42EP3|WASHC1|SRGAP2C|CDC42EP2|KLHL41
BP	GO:0031269	pseudopodium assembly	none	14	0.177189	0.579552	0.909091	0.927425	0.497525	14823	tags=86%, list=75%, signal=21%	CDC42|CDC42EP1|CDC42EP4|SRGAP2|KIT|APC|C15orf62|CDC42EP3|WASHC1|SRGAP2C|CDC42EP2|KLHL41
MF	GO:0043522	leucine zipper domain binding	none	11	0.191295	0.588472	0.909091	0.927425	0.497525	15915	tags=100%, list=81%, signal=19%	ATF4|PAWR|DAPK3|CDC5L|ERC1|AATF|PMF1|NRL|MRTFA|CRX|DDIT3
BP	GO:0033327	Leydig cell differentiation	none	10	0.186878	0.559902	0.91009	0.928091	0.497882	7059	tags=80%, list=36%, signal=51%	SF1|PLEKHA1|PDGFRA|AR|TMF1|CCND1|DHH|NKX2-1
BP	GO:0045605	negative regulation of epidermal cell differentiation	none	11	0.190535	0.586135	0.91009	0.928091	0.497882	7046	tags=36%, list=36%, signal=23%	NOTCH1|DLL1|GRHL2|HES1
BP	GO:2000242	negative regulation of reproductive process	none	46	0.170476	0.673688	0.91009	0.928091	0.497882	14789	tags=85%, list=75%, signal=21%	GJA1|PRKAR1A|OVGP1|DUSP1|CDKN1B|SERPINF1|BMP7|WDR77|RAD1|TRIP13|PTGDR2|NPR2|CALR|ADA|PRKACB|AMH|BMP4|IGF1|NPPC|FBXO5|TIMP1|HYAL3|NKX3-1|STK11|ZFPM2|ZP3|PRDX4|WNT5A|HORMAD1|WNT4|HPGDS|SULF1|ACVR1C|EAF2|ARHGDIB|WT1|GPR149|NODAL|SNAI1
MF	GO:0019957	C-C chemokine binding	none	12	0.182833	0.57509	0.911089	0.928992	0.498366	14308	tags=100%, list=73%, signal=27%	CXCR4|ZFP36|CCR5|ACKR1|CCR1|CX3CR1|CCR10|ACKR2|CCRL2|CXCR6|ACKR4
CC	GO:0005852	eukaryotic translation initiation factor 3 complex	none	16	0.174794	0.582964	0.913087	0.930911	0.499395	14769	tags=100%, list=75%, signal=25%	EIF3M|EIF3B|EIF3K|ABCE1|EIF3D|EIF3C|COPS5|DDX3X|EIF3I|EIF3F|EIF3E|EIF3G|EIF3A|EIF3H|EIF3J
MF	GO:0015165	pyrimidine nucleotide-sugar transmembrane transporter activity	Cell Cycle	10	0.183975	0.551204	0.915085	0.93283	0.500425	13297	tags=100%, list=68%, signal=32%	SLC35A4|SLC35B1|SLC35D1|SLC35B4|SLC35A5|SLC35A2|SLC35D2|SLC35A3|SLC35D3
BP	GO:0034728	nucleosome organization	none	141	0.180181	0.795414	0.917083	0.934748	0.501454	8137	tags=40%, list=41%, signal=24%	KAT6A|SMARCB1|H1-0|SMARCD2|SOX9|CHAF1A|HP1BP3|TSPYL1|BPTF|BRD2|RUVBL1|TSPYL5|H1-2|SMARCD3|KAT6B|SUPT16H|SUPT6H|NAP1L5|PTMA|RBBP4|DAXX|CENPO|HMGA1|H2AX|SMYD3|H2BC13|H3-3B|MCM3AP|TSPYL4|ITGB3BP|PAF1|NAP1L4|MACROH2A2|ANP32B|H1-5|H1-4|H2BC14|CTCF|SETD2|SMARCA5|CENPH|H2BC19P|MACROH2A1|H2BC18|SMARCC1|H1-1|GRWD1|H2BC12|CHAF1B|H2BC3|H2BC21|H2BU1|NPM1|ACTR6|CABIN1|ARID2|H2BC15
BP	GO:0007129	homologous chromosome pairing at meiosis	none	40	0.170378	0.658242	0.918082	0.935529	0.501873	12312	tags=65%, list=63%, signal=24%	MRE11|CCNB1IP1|BAG6|RAD21|MAEL|SYCE1|IHO1|FANCD2|TRIP13|RNF212|ANKRD31|MLH3|STAG3|CCNE1|MEIOB|SYCE1L|SIRT7|SPATA22|MEIOC|NDC1|MLH1|SYCE2|SUN1|BRIP1|TEX15|HORMAD1
BP	GO:0038092	nodal signaling pathway	none	13	0.175576	0.563381	0.918082	0.935529	0.501873	4059	tags=23%, list=21%, signal=18%	SMAD2|SHH|ACVR1B
MF	GO:0008083	growth factor activity	none	124	0.178018	0.776499	0.919081	0.93631	0.502292	9973	tags=49%, list=51%, signal=24%	ADA2|FGF14|GRN|EFEMP1|RABEP2|VGF|AGT|HDGF|FGF1|FGF12|HGF|TGFB2|CSF1|RABEP1|MDK|NRG4|GMFG|FGF2|CSPG5|GPI|VEGFB|TGFB1|BDNF|CXCL12|BMP7|PTN|BMP1|OSGIN2|CCN2|INHA|FGF9|PDGFB|GDF11|PSPN|INHBB|GDF7|GDF10|BMP6|NRG1|THBS4|BMP8A|EGF|GFER|IGF2|OSGIN1|PGF|THPO|HDGFL3|CLCF1|BTC|PDGFA|KITLG|AMH|IL34|TGFA|FGF13|FGF17|BMP4|TYMP|HBEGF|IGF1
BP	GO:0030309	poly-N-acetyllactosamine metabolic process	none	12	0.178982	0.562977	0.919081	0.93631	0.502292	11906	tags=100%, list=61%, signal=40%	B4GALT5|B3GALT5|B3GNT9|B3GALNT1|GAL3ST3|B3GNT4|B3GNT7|B3GALT1|B3GNT3|B3GNT2|B3GNT8
CC	GO:0031514	motile cilium	none	164	0.177416	0.793206	0.922078	0.939125	0.503802	11849	tags=60%, list=60%, signal=24%	SQSTM1|DLD|IFT27|STARD10|BBS2|DNAH2|SORD|IQCG|CFAP36|DNALI1|PRKAR1A|SEPTIN2|MKKS|GLI2|ATP1B1|DYNC2LI1|IFT46|CCDC65|EFCAB2|DNAH11|BBS4|ODF2|SLC9A3R1|QRICH2|WDR19|PAFAH1B1|ZBBX|ANXA1|SLIRP|IFT52|CUL3|IFT74|TCTE1|ATP1A1|CFAP69|SEPTIN7|NME5|FSIP2|PKD2|DNAH8|TACR2|DNAH17|SPEF1|GSTM3|IQCA1|SPAG16|ROPN1B|DAAM1|TSGA10|ATP2B4|CEP20|RSPH1|AKAP3|DNAH5|SPEF2|TEKT2|DNAI4|TACR1|GAS8|SLC9B2|AK8|LDHC|MAK|IFT81|CEP89|ADAM15|WBP2NL|SAXO2|IFT88|CFAP20|SPATA6L|CCDC181|SPATC1L|DRC1|PACRG|ADCY10|VPS13A|DRD2|SEPTIN6|CFAP43|SPATA6|SLC26A6|DNAH9|CFAP251|DDX6|CATSPERE|HYAL3|CABYR|CFAP61|CFAP44|SPAG4|CABCOCO1|KIF2A|DYNC2H1|SEPTIN12|IFT172|PRKACA|CFAP65|CFAP300
CC	GO:0097346	INO80-type complex	none	24	0.174934	0.625871	0.922078	0.939125	0.503802	14031	tags=79%, list=71%, signal=23%	RUVBL2|RUVBL1|ACTL6A|TFPT|YY1|TRRAP|ACTR5|ACTR6|UCHL5|INO80E|SRCAP|INO80|ACTR8|DMAP1|NFRKB|EP400|ANP32E|KAT5|ZNHIT1
CC	GO:0005680	anaphase-promoting complex	none	21	0.168474	0.589589	0.923077	0.940024	0.504284	15064	tags=86%, list=77%, signal=20%	ANAPC13|ANAPC4|ANAPC1|CDC27|ANAPC15|ANAPC16|ANAPC7|CUL7|ANAPC5|CDC16|CDC26|FZR1|MAD2L2|UBE2S|ANAPC10|CDC23|ANAPC2|BUB1B
MF	GO:0003707	steroid hormone receptor activity	none	24	0.17338	0.620311	0.924076	0.940803	0.504702	14617	tags=83%, list=74%, signal=21%	ESR1|PPARA|GPER1|PAQR8|RXRA|LEF1|ESRRG|RXRG|NR2E1|PGR|NR3C1|NR4A3|NKX3-1|NR1D1|PAQR7|ABHD2|RXRB|NR3C2|PPARD|NR2C1
CC	GO:0005865	striated muscle thin filament	none	17	0.169856	0.570379	0.924076	0.940803	0.504702	14492	tags=82%, list=74%, signal=22%	TPM1|TMOD3|TPM3|TPM2|TMOD1|FHOD3|TNNT1|LMOD1|TMOD2|TNNT2|ACTA1|TNNC2|LMOD3|TPM4
BP	GO:0030311	poly-N-acetyllactosamine biosynthetic process	none	11	0.175704	0.540512	0.925075	0.941462	0.505056	11906	tags=100%, list=61%, signal=40%	B4GALT5|B3GALT5|B3GNT9|B3GALNT1|B3GNT4|B3GNT7|B3GALT1|B3GNT3|B3GNT2|B3GNT8
BP	GO:0045006	DNA deamination	none	11	0.176929	0.544279	0.925075	0.941462	0.505056	12169	tags=64%, list=62%, signal=24%	EXOSC5|EXOSC6|APOBEC3C|CDADC1|EXOSC4|EXOSC3|APOBEC3G
BP	GO:0051606	detection of stimulus	none	301	0.179297	0.831662	0.925075	0.941462	0.505056	10786	tags=52%, list=55%, signal=24%	HLA-B|HLA-DRB1|TREM2|HLA-A|C4B|AZGP1|GNAQ|TRPM3|TSPO|ASIC2|SCARB1|RGR|PAK1|ITGA2|COL11A1|JUP|MRPS9|MKKS|TLR4|FYN|UBC|WHRN|GNA11|POLD1|KCNMB4|NMT2|BACE1|RFC1|ELOVL4|PIEZO1|CADM1|SEMA5B|PARP1|BEST1|PKD2L1|EPHB1|SYT1|PLEKHB1|OR2L13|SMO|NGFR|PIEZO2|SCN1A|RPA3|SSC5D|ARRB1|CUL4A|MRPS35|PCNA|CALM1|CEP250|FFAR4|CLEC7A|KCNA1|TLR2|HTR2A|ATP8A2|DDB1|PHF24|RPS3|UBA52|CXCL12|SERPINE2|GRIK2|YAP1|FOXF1|MRPS11|RFC3|TRPC3|RYR2|ANO3|PKD2|MRPS26|CDS1|TCAP|OPN3|KCNMB2|PTPRJ|CRB1|REEP6|GNAT3|CALM3|ADGRV1|ADORA1|RAD18|CNGB1|METAP1|RCVRN|FNTA|FNTB|TMEM120A|MMP24|ANO1|TLR1|WDR47|GUCA1B|TIMELESS|TAC1|TAS2R4|TAS2R14|KIT|CXCR4|NTSR1|HPN|NMT1|UNC119|PNKP|CFAP410|PDZD7|GCK|TREX1|OR7C1|CALM2|TRPA1|NOD2|PKD1L1|OR7A5|TACR1|OR10A2|OR6A2|TLR6|OR2L8|OR2M3|OR2AG1|OR2M4|OR2AG2|STIM1|RPA2|PDE6B|OPN4|OR2T33|PKD1L2|OR1M1|CABP4|RFC5|TTN|STRC|OR13J1|RPA1|OR2T12|GRK4|NLRP3|TMC1|PGLYRP1|CCDC66|TRPV1|GNB1|RBX1|OR2L3|SRPX|PDC|LBP|NEK1|ARRB2|TMC2|RFC2|DRGX
BP	GO:0038111	interleukin-7-mediated signaling pathway	Immune Response	21	0.167557	0.586379	0.926074	0.94236	0.505537	8089	tags=33%, list=41%, signal=20%	STAT3|JAK1|IRS2|BRWD1|STAT5A|STAT5B|IRS1
BP	GO:0043901	negative regulation of multi-organism process	none	21	0.166423	0.58241	0.928072	0.944274	0.506564	1904	tags=14%, list=10%, signal=13%	GJA1|OVGP1|BST2
BP	GO:0044241	lipid digestion	Lipid Metabolism	15	0.162214	0.536354	0.929071	0.945051	0.506981	16005	tags=93%, list=81%, signal=17%	AKR1C1|LIMA1|LDLR|CEL|ABCG8|LPCAT3|ASAH2|CD36|APOA1|APOA2|ABCG5|CLPS|APOA4|APOA5
MF	GO:0022841	potassium ion leak channel activity	Synapse	13	0.167333	0.536931	0.929071	0.945051	0.506981	15022	tags=92%, list=76%, signal=22%	KCNK10|KCNK1|KCNK6|KCNK3|KCNK12|KCNK4|KCNK7|KCNK9|KCNK2|KCNK16|KCNK13|KCNK15
BP	GO:0006334	nucleosome assembly	Epigenetic	109	0.177358	0.76721	0.93007	0.945828	0.507398	9615	tags=46%, list=49%, signal=24%	KAT6A|H1-0|SOX9|CHAF1A|HP1BP3|TSPYL1|BRD2|RUVBL1|TSPYL5|H1-2|KAT6B|NAP1L5|RBBP4|DAXX|CENPO|H2AX|SMYD3|H2BC13|H3-3B|TSPYL4|ITGB3BP|NAP1L4|MACROH2A2|ANP32B|H1-5|H1-4|H2BC14|SMARCA5|CENPH|H2BC19P|MACROH2A1|H2BC18|H1-1|GRWD1|H2BC12|CHAF1B|H2BC3|H2BC21|H2BU1|NPM1|CABIN1|H2BC15|H4C1|CENPP|NASP|H2BC8|H2BC5|NAP1L1|PADI4|CENPQ
BP	GO:0019731	antibacterial humoral response	Immune Response	36	0.169661	0.646815	0.93007	0.945828	0.507398	12418	tags=58%, list=63%, signal=22%	HLA-A|LTF|SPON2|HLA-E|TF|SFTPD|H2BC12|H2BC21|PLA2G6|FGB|IGHA2|FGA|H2BC8|RNASE6|WFDC2|IGKV3-20|SLPI|IGHA1|SPINK5|KLK7|KLK5
BP	GO:0019730	antimicrobial humoral response	Immune Response	76	0.171295	0.718767	0.932068	0.94774	0.508423	12418	tags=59%, list=63%, signal=22%	HLA-A|LTF|SPON2|CLU|GAPDH|CHGA|RARRES2|PRSS3|CXCL14|HLA-E|TF|RPL30|SFTPD|PRTN3|HMGN2|SLC11A1|HRG|LYZ|S100A7|H2BC12|BCL3|H2BC21|PLA2G6|PPP2R3C|FGB|IGHA2|FGA|ROMO1|H2BC8|RNASE6|WFDC2|IGKV3-20|PGLYRP1|AZU1|LCN2|SLPI|LEAP2|IGHA1|COLEC11|GNLY|PPBP|CXCL1|SPINK5|KLK7|KLK5
BP	GO:0006705	mineralocorticoid biosynthetic process	Lipid Metabolism	11	0.168416	0.518091	0.933067	0.948396	0.508775	3300	tags=18%, list=17%, signal=15%	DKK3|REST
BP	GO:0008212	mineralocorticoid metabolic process	Lipid Metabolism	11	0.168416	0.518091	0.933067	0.948396	0.508775	3300	tags=18%, list=17%, signal=15%	DKK3|REST
CC	GO:0032797	SMN complex	none	11	0.168153	0.517282	0.933067	0.948396	0.508775	15272	tags=91%, list=78%, signal=20%	GEMIN7|GEMIN2|SMN2|GEMIN4|FMR1|GEMIN5|DDX20|GEMIN6|SMN1|GEMIN8
BP	GO:0070192	chromosome organization involved in meiotic cell cycle	Cell Cycle	60	0.167499	0.682139	0.935065	0.950307	0.5098	12810	tags=67%, list=65%, signal=23%	MRE11|CCNB1IP1|ATM|PPP2R1A|RAD51C|BAG6|RAD21|MAEL|NCAPD2|SYCE1|IHO1|RAD50|FANCD2|TRIP13|MEI1|RNF212|ANKRD31|NCAPD3|MLH3|STAG3|CCNE1|MEIOB|SYCE1L|SIRT7|SPATA22|MEIOC|NDC1|TERF1|NCAPH2|MLH1|SGO2|SYCE2|SUN1|BRIP1|SMC2|TEX15|HORMAD1|INCENP|BUB1|P3H4
MF	GO:0001614	purinergic nucleotide receptor activity	Immune Response	16	0.159079	0.530552	0.936064	0.950962	0.510152	5284	tags=25%, list=27%, signal=18%	P2RX7|P2RX6|P2RY2|PTAFR
MF	GO:0016502	nucleotide receptor activity	none	16	0.159079	0.530552	0.936064	0.950962	0.510152	5284	tags=25%, list=27%, signal=18%	P2RX7|P2RX6|P2RY2|PTAFR
BP	GO:1904262	negative regulation of TORC1 signaling	none	16	0.158803	0.529633	0.936064	0.950962	0.510152	11809	tags=88%, list=60%, signal=35%	KPTN|C12orf66|DEPDC5|CASTOR2|SZT2|STK11|CASTOR3|SESN3|SPAAR|ITFG2|BMT2|SESN2|RNF152|CASTOR1
BP	GO:0035929	steroid hormone secretion	none	18	0.15988	0.54347	0.937063	0.951856	0.510631	9166	tags=44%, list=47%, signal=24%	AGT|GALR1|CRH|BMP6|TAC1|PTPN11|CRY1|SELENOM
BP	GO:0002227	innate immune response in mucosa	Immune Response	16	0.156503	0.521961	0.938062	0.95263	0.511047	9312	tags=31%, list=47%, signal=16%	LTF|NOS2|H2BC12|H2BC21|H2BC8
BP	GO:0031272	regulation of pseudopodium assembly	none	12	0.165158	0.519493	0.938062	0.95263	0.511047	14823	tags=83%, list=75%, signal=21%	CDC42|CDC42EP1|CDC42EP4|KIT|APC|C15orf62|CDC42EP3|WASHC1|CDC42EP2|KLHL41
BP	GO:0002385	mucosal immune response	Immune Response	22	0.162306	0.573131	0.939061	0.953163	0.511333	7508	tags=27%, list=38%, signal=17%	LTF|NOS2|IFNLR1|OTUD7B|H2BC12|H2BC21
MF	GO:0016641	oxidoreductase activity, acting on the CH-NH2 group of donors, oxygen as acceptor	none	15	0.156549	0.517622	0.939061	0.953163	0.511333	12351	tags=93%, list=63%, signal=35%	VCAM1|LOXL3|RNLS|MAOB|DAO|DDO|LOXL2|LOXL1|AOC1|AOC2|LOX|AOC3|LOXL4|MAOA
BP	GO:2000344	positive regulation of acrosome reaction	none	10	0.17029	0.510202	0.939061	0.953163	0.511333	8971	tags=90%, list=46%, signal=49%	PLB1|HYAL3|POMZP3|ZP3|GLRA1|CACNA1H|CCDC87|ZP4|PRSS37
BP	GO:0007130	synaptonemal complex assembly	Synapse	17	0.157212	0.527922	0.939061	0.953163	0.511333	13446	tags=71%, list=68%, signal=22%	BAG6|RAD21|SYCE1|TRIP13|MLH3|STAG3|SYCE1L|MEIOC|SYCE2|HORMAD1|P3H4|SYCP2
MF	GO:0005179	hormone activity	none	65	0.169478	0.695835	0.94006	0.954057	0.511812	8471	tags=40%, list=43%, signal=23%	VGF|AGT|PENK|VIP|ADCYAP1|COPA|NPY|INHA|CCK|SPX|METRNL|SST|CRH|TTR|ERFE|CHGB|GNRH1|CARTPT|INHBB|PNOC|CORT|IGF2|PTHLH|THPO|FNDC5|OSTN
MF	GO:0004950	chemokine receptor activity	Immune Response	14	0.159272	0.520949	0.942058	0.955844	0.512771	16484	tags=100%, list=84%, signal=16%	ACKR3|GPR35|CXCR4|CCR5|CCR1|GPR17|CX3CR1|GPR75|CCR10|ACKR2|CCRL2|CXCR6|ACKR4
MF	GO:0001637	G protein-coupled chemoattractant receptor activity	none	14	0.159272	0.520949	0.942058	0.955844	0.512771	16484	tags=100%, list=84%, signal=16%	ACKR3|GPR35|CXCR4|CCR5|CCR1|GPR17|CX3CR1|GPR75|CCR10|ACKR2|CCRL2|CXCR6|ACKR4
CC	GO:0001533	cornified envelope	none	28	0.164483	0.601792	0.943057	0.956616	0.513185	15123	tags=86%, list=77%, signal=20%	DSC2|JUP|ANXA1|DSP|DSG2|PKP1|HRNR|TGM1|PPL|PKP3|DSG1|KRT10|EVPL|FLG|FLG2|TCHH|KAZN|PKP4|PKP2|CDSN|DSG4|KRT2|DSC1|KRT1
BP	GO:0040020	regulation of meiotic nuclear division	none	28	0.164765	0.602825	0.943057	0.956616	0.513185	12703	tags=68%, list=65%, signal=24%	PRKAR1A|PLCB1|RAD1|IHO1|MSX1|SIRT2|TRIP13|CALR|GPR3|PSMA8|NPM2|PDE3A|FBXO5|ZNF711|FZR1|WNT5A|HORMAD1|PIWIL2|WNT4
MF	GO:0070330	aromatase activity	none	16	0.15165	0.505775	0.944056	0.957508	0.513664	13222	tags=69%, list=67%, signal=23%	CYP4F11|CYP2C8|CYP2E1|CYP4F8|CYP4B1|CYP3A43|CYP2D7|CYP4F3|CYP4Z1|CYP1B1|CYP2A7
CC	GO:0010369	chromocenter	none	13	0.156199	0.501205	0.945055	0.958038	0.513948	15984	tags=69%, list=81%, signal=13%	INCENP|PIWIL2|FMR1|SCMH1|CDCA8|CBX1|ESCO2|SOX30|TINF2
BP	GO:0015697	quaternary ammonium group transport	none	11	0.162555	0.500063	0.945055	0.958038	0.513948	16043	tags=55%, list=82%, signal=10%	SLC22A3|PDZK1|SLC22A1|SLC25A20|SLC25A45|SLC22A4
BP	GO:0048240	sperm capacitation	none	14	0.157582	0.515422	0.945055	0.958038	0.513948	134	tags=7%, list=1%, signal=7%	DLD
CC	GO:0072687	meiotic spindle	none	11	0.162478	0.499824	0.945055	0.958038	0.513948	10906	tags=55%, list=55%, signal=24%	HSPA2|SIRT2|RSPH1|ASPM|AURKA|FBXO5
BP	GO:0043044	ATP-dependent chromatin remodeling	Epigenetic	78	0.164702	0.693045	0.946054	0.958809	0.514362	14227	tags=78%, list=72%, signal=22%	SMARCB1|SMARCD2|RUVBL1|ARID1B|CHD4|PBRM1|PTMA|ACTL6A|RBBP4|ACTL6B|CENPO|ITGB3BP|SMARCA5|MTA2|CENPH|SMARCC1|ACTR5|NPM1|ACTR6|HDAC1|H4C1|MBD3|CENPP|ERCC6|HNRNPC|NASP|ARID1A|HDAC2|CENPQ|SMARCC2|H4C12|SYCP3|SMARCA1|SRCAP|INO80|ACTB|ACTR8|RBBP7|GATAD2B|H4C4|RSF1|CECR2|SMARCA2|DMAP1|PSME4|CENPX|SMARCA4|RNF8|CHD5|CHD8|ANP32E|CENPW|H4C2|H4C3|CENPC|CHD3|H4C8|ZNHIT1|SMARCAD1|CENPU|H4C11
MF	GO:0022821	potassium ion antiporter activity	none	14	0.156474	0.511797	0.946054	0.958809	0.514362	14710	tags=100%, list=75%, signal=25%	SLC9A9|SLC9A8|SLC9A6|SLC9A3|SLC24A1|SLC24A4|SLC24A3|SLC9C2|SLC24A2|SLC9A7|SLC9A5|SLC9A4|SLC9A2
MF	GO:0070700	BMP receptor binding	none	13	0.153841	0.493639	0.947053	0.959701	0.51484	16515	tags=100%, list=84%, signal=16%	BMP7|BMP6|BMP8A|ELAPOR2|BMP4|BMP8B|SRC|CDH5|GDF15|BMP2|BMP5|BMP3
CC	GO:0000780	condensed nuclear chromosome, centromeric region	none	28	0.162664	0.595138	0.948052	0.960592	0.515318	13446	tags=68%, list=68%, signal=22%	RAD21|SYCP2L|CENPO|DSN1|SS18L1|KMT5B|CCNB1|PELI1|CENPB|AURKC|SGO2|AURKA|MIS12|PLK1|PMF1|BUB1|KMT5C|CENPC|SYCP2
BP	GO:0072176	nephric duct development	none	14	0.153893	0.503356	0.949051	0.961483	0.515796	11188	tags=86%, list=57%, signal=37%	AHI1|BMP4|OSR1|PAX2|EPHA7|PKD1|GREB1L|HNF1B|WNT9B|GPC3|WNT11|EFNB2
MF	GO:0033612	receptor serine/threonine kinase binding	none	24	0.158979	0.56879	0.95005	0.962374	0.516274	15416	tags=88%, list=78%, signal=19%	MAGI2|PYCARD|BMP7|SAV1|BMP6|MDM2|BMP8A|ELAPOR2|BMP4|SMAD6|FADD|GPR17|BMP8B|SRC|CDH5|GDF9|NODAL|OPRD1|GDF15|BMP2|TDGF1
BP	GO:0002544	chronic inflammatory response	Immune Response	13	0.1471	0.47201	0.953047	0.964924	0.517642	16122	tags=92%, list=82%, signal=17%	GJA1|TNFAIP3|AHCY|THBS1|UNC13D|ADORA2B|PTGES|LTA|S100A8|TNF|S100A9|CYP19A1
CC	GO:0001669	acrosomal vesicle	none	83	0.164254	0.695712	0.953047	0.964924	0.517642	10637	tags=52%, list=54%, signal=24%	DLD|ICA1L|SV2B|CXADR|TRIP11|RAB3A|CAV1|TRIM36|BSG|SLIRP|VDAC2|NCF2|CTNNA1|NOTCH1|ARC|CCDC136|VEZT|HEXB|PLA1A|SPAG9|GNAT3|PPFIA3|BMF|RCBTB2|MORN2|KIT|SERPINA5|AKAP3|CALR|RND2|POMT1|ADAM15|CD46|CLK3|KCNJ11|LRGUK|CEP131|ATP6V0A2|DRD2|CAV2|GOLGA1|ATP6V1E2|STK31
BP	GO:0046131	pyrimidine ribonucleoside metabolic process	none	11	0.156819	0.482416	0.953047	0.964924	0.517642	12890	tags=91%, list=66%, signal=31%	UPP1|APOBEC3C|CDADC1|UPP2|APOBEC3G|APOBEC2|APOBEC3F|APOBEC3B|APOBEC3D|AICDA
BP	GO:0046133	pyrimidine ribonucleoside catabolic process	none	11	0.156819	0.482416	0.953047	0.964924	0.517642	12890	tags=91%, list=66%, signal=31%	UPP1|APOBEC3C|CDADC1|UPP2|APOBEC3G|APOBEC2|APOBEC3F|APOBEC3B|APOBEC3D|AICDA
BP	GO:0006338	chromatin remodeling	Epigenetic	192	0.173079	0.78133	0.954046	0.965571	0.517989	13314	tags=71%, list=68%, signal=23%	RUVBL2|MORC2|SMARCB1|SMARCD2|PAK1|MYSM1|SOX9|RERE|NUDT5|BPTF|DNMT1|TFAM|RUVBL1|SMARCD3|SATB2|PPHLN1|RESF1|ARID1B|CHD4|CHD7|KAT2B|KDM6B|ESR1|SETDB1|HDAC4|BAZ1A|PBRM1|CENPV|PTMA|ACTL6A|CHRAC1|ZNF304|BAZ2B|RBBP4|ACTL6B|DAXX|PAX7|ZBTB1|HMGB1|KDM5A|CENPO|CBX3|HMGA1|NRDE2|ZNFX1|H3-3B|PABPC1L|ITGB3BP|TASOR|SIRT2|SMARCA5|MTA2|CENPH|BAZ2A|SMARCC1|HDAC5|ACTR5|TADA2B|PHF2|BAZ1B|HCFC2|CDKN2A|DNMT3A|ATF7IP|NPM3|TPR|NPM1|ACTR6|HDAC1|PIH1D1|RB1|KDM5B|CHD1|KDM4B|H4C1|MBD3|SIRT1|CENPP|ERCC6|HNRNPC|NASP|NPM2|ARID1A|SMCHD1|HDAC2|PADI4|MPND|CENPQ|GATAD1|TRIM28|INO80E|KDM4D|HMGB3|SMARCC2|H3-3A|H4C12|POLE3|TADA2A|SYCP3|SMARCA1|HMGB2|SRCAP|SIRT6|KDM4C|INO80|KDM6A|ACTB|ACTR8|RBBP7|GATAD2B|CHD1L|H4C4|RSF1|DR1|CECR2|SMARCA2|DMAP1|PSME4|JARID2|CENPX|RRP8|SMARCA4|RNF8|HELLS|TET1|SCMH1|PHF8|CHD5|CHD8|ANP32E|CENPW|H4C2|H4C3|CENPC|MYC|TOP1
BP	GO:0031507	heterochromatin assembly	Epigenetic	59	0.158446	0.644724	0.954046	0.965571	0.517989	8528	tags=41%, list=43%, signal=23%	MORC2|DNMT1|PPHLN1|RESF1|SETDB1|CENPV|ZNF304|HMGA1|NRDE2|ZNFX1|H3-3B|TASOR|SIRT2|SMARCA5|BAZ2A|PHF2|CDKN2A|DNMT3A|ATF7IP|TPR|HDAC1|H4C1|MBD3|SIRT1
BP	GO:0050909	sensory perception of taste	none	47	0.155708	0.616423	0.954046	0.965571	0.517989	3605	tags=17%, list=18%, signal=14%	AZGP1|ASIC2|REEP2|PKD2L1|WNT10B|FFAR4|ITPR3|PLCB2
MF	GO:0015125	bile acid transmembrane transporter activity	Lipid Metabolism	15	0.142933	0.4726	0.956044	0.966985	0.518747	14169	tags=100%, list=72%, signal=28%	ABCC3|SLCO1A2|SLC51A|SLC51B|SLC10A5|SLCO1C1|SLC10A4|SLC10A7|SLC10A2|CEACAM1|ABCB11|SLCO1B1|SLCO1B3|SLC10A1
BP	GO:0015721	bile acid and bile salt transport	none	24	0.156271	0.559101	0.956044	0.966985	0.518747	16291	tags=96%, list=83%, signal=17%	AKR1C1|NCOA1|RXRA|SLCO2B1|ABCC3|ABCC2|SLCO1A2|SLC51A|SLC51B|SLC10A5|STARD5|ATP8B1|SLCO1C1|SLC27A5|NCOA2|SLC10A4|SLC10A7|SLC10A2|CEACAM1|ABCB11|AQP9|SLCO1B1|SLCO1B3
BP	GO:0030539	male genitalia development	none	20	0.152599	0.527668	0.956044	0.966985	0.518747	16207	tags=95%, list=82%, signal=17%	CTNNB1|TBX3|SHH|SRD5A1|DHCR24|BMP6|LGR4|ASB1|HSD17B3|SYCP2|GREB1L|PDGFRA|AR|WT1|ROR2|LHCGR|WNT9B|HOXD13|FGF10
MF	GO:0005326	neurotransmitter transmembrane transporter activity	Synapse	17	0.146659	0.492485	0.956044	0.966985	0.518747	11277	tags=53%, list=57%, signal=23%	CPLX1|SLC17A7|SLC17A6|SLC6A15|CPLX3|SLC29A4|SLC29A2|SLC28A2|SLC6A3
BP	GO:0070193	synaptonemal complex organization	Synapse	20	0.152506	0.527347	0.956044	0.966985	0.518747	13446	tags=70%, list=68%, signal=22%	BAG6|HSPA2|RAD21|SYCE1|TRIP13|MLH3|STAG3|SYCE1L|MEIOC|SYCE2|PLK1|HORMAD1|P3H4|SYCP2
BP	GO:0042368	vitamin D biosynthetic process	Lipid Metabolism	10	0.155387	0.465552	0.957043	0.967873	0.519224	16621	tags=100%, list=84%, signal=16%	NFKB1|CYP27A1|CYP2R1|SNAI2|IL1B|SNAI1|CYP3A4|VDR|TNF|IFNG
BP	GO:0042541	hemoglobin biosynthetic process	none	10	0.154381	0.462538	0.958042	0.968762	0.519701	15181	tags=100%, list=77%, signal=23%	PRMT1|KLF4|ALAS1|EIF2AK1|EPO|HIF1A|LDB1|INHBA|ALAS2
MF	GO:0030547	receptor inhibitor activity	none	26	0.151431	0.549508	0.959041	0.969528	0.520112	2220	tags=12%, list=11%, signal=10%	DKK3|LYNX1|LY6H
BP	GO:0072178	nephric duct morphogenesis	none	10	0.153862	0.460982	0.959041	0.969528	0.520112	11188	tags=90%, list=57%, signal=39%	AHI1|BMP4|OSR1|PAX2|EPHA7|HNF1B|WNT9B|GPC3|EFNB2
CC	GO:0000940	condensed chromosome outer kinetochore	none	11	0.147107	0.452539	0.961039	0.971304	0.521064	10408	tags=91%, list=53%, signal=43%	CCNB1|BOD1|SKA2|CENPF|PLK1|BUB1|BOD1L1|BUB1B|SKA3|SPDL1
BP	GO:0060707	trophoblast giant cell differentiation	none	13	0.137027	0.439688	0.961039	0.971304	0.521064	15356	tags=100%, list=78%, signal=22%	SOCS3|SOX15|PLK4|GJB5|NR2F2|PRDM1|MDFI|SENP2|SNAI1|LIF|HAND1|E2F7
MF	GO:0070696	transmembrane receptor protein serine/threonine kinase binding	none	20	0.148428	0.513246	0.962038	0.972191	0.52154	9706	tags=45%, list=49%, signal=23%	MAGI2|PYCARD|BMP7|SAV1|BMP6|BMP8A|ELAPOR2|BMP4|SMAD6
BP	GO:0014821	phasic smooth muscle contraction	none	15	0.13905	0.459761	0.963037	0.972956	0.521951	16943	tags=100%, list=86%, signal=14%	DLG1|EDNRB|TACR2|KIT|DRD1|DRD2|SSTR2|EDN3|PTGER3|EDN1|HTR1D|P2RX2|GDNF|GHRL|HTR2B
MF	GO:0140103	catalytic activity, acting on a glycoprotein	none	21	0.147057	0.514638	0.963037	0.972956	0.521951	16725	tags=95%, list=85%, signal=14%	GCNT4|MGAT1|B4GALNT4|MGAT4C|B3GALT6|MGAT4B|B4GALT7|C1GALT1|ABO|MGAT3|MGAT5B|B4GALNT3|FUT8|MGAT5|GCNT1|MGAT2|POMGNT1|C1GALT1C1L|B3GNT3|MGAT4A
BP	GO:0035589	G protein-coupled purinergic nucleotide receptor signaling pathway	Immune Response	10	0.151462	0.453791	0.965035	0.974608	0.522837	14827	tags=100%, list=75%, signal=25%	PTAFR|GPR171|P2RY13|P2RY12|P2RY11|P2RY14|P2RY6|GPR87|P2RY1
MF	GO:0045028	G protein-coupled purinergic nucleotide receptor activity	Immune Response	10	0.151462	0.453791	0.965035	0.974608	0.522837	14827	tags=100%, list=75%, signal=25%	PTAFR|GPR171|P2RY13|P2RY12|P2RY11|P2RY14|P2RY6|GPR87|P2RY1
CC	GO:0000152	nuclear ubiquitin ligase complex	Proteostasis	41	0.150331	0.583959	0.965035	0.974608	0.522837	14649	tags=80%, list=74%, signal=21%	ANAPC13|ANAPC4|ANAPC1|BARD1|BABAM2|CDC27|PHC2|ANAPC15|ANAPC16|ANAPC7|PHC3|PCGF6|PCGF3|CUL7|CBX4|RNF2|CBX2|PCGF5|ANAPC5|CDC16|CDC26|FZR1|RING1|PCGF2|MAD2L2|BMI1|UBE2S|BCOR|ANAPC10|CDC23|CBX8|PHC1|ANAPC2
MF	GO:0008395	steroid hydroxylase activity	none	26	0.145756	0.528917	0.966034	0.975249	0.523181	13867	tags=73%, list=70%, signal=22%	CYP2U1|CYP2J2|CYP2C8|CYP2E1|CYP46A1|CYP27A1|CYP2R1|CYP3A43|CYP2D6|CYP39A1|CYP2D7|CYP17A1|CYP2S1|CYP2A6|CYP7B1|CYP1B1|CYP2A7|CYP2G1P|CYP11A1
CC	GO:0000795	synaptonemal complex	Synapse	33	0.149178	0.561138	0.966034	0.975249	0.523181	15904	tags=88%, list=81%, signal=17%	CCNB1IP1|UBE2I|HSPA2|RAD21|SYCP2L|SMC3|SYCE1|RNF212|WAPL|MLH3|STAG3|SYCE1L|MLH1|SYCP3|BLM|SYCE2|PLK1|HORMAD1|INCENP|P3H4|SYCP2|MSH4|RAD51|RAD21L1|SYCE3|BRCA1|BRCA2|KASH5|HORMAD2
CC	GO:0099086	synaptonemal structure	Synapse	33	0.149178	0.561138	0.966034	0.975249	0.523181	15904	tags=88%, list=81%, signal=17%	CCNB1IP1|UBE2I|HSPA2|RAD21|SYCP2L|SMC3|SYCE1|RNF212|WAPL|MLH3|STAG3|SYCE1L|MLH1|SYCP3|BLM|SYCE2|PLK1|HORMAD1|INCENP|P3H4|SYCP2|MSH4|RAD51|RAD21L1|SYCE3|BRCA1|BRCA2|KASH5|HORMAD2
CC	GO:0061700	GATOR2 complex	none	12	0.139588	0.439065	0.967033	0.976135	0.523656	16932	tags=100%, list=86%, signal=14%	SESN1|SEH1L|WDR59|CASTOR2|SZT2|SEC13|CASTOR3|SESN3|MIOS|WDR24|SESN2|CASTOR1
BP	GO:0034472	snRNA 3'-end processing	none	20	0.142848	0.493952	0.968032	0.976776	0.524	15896	tags=90%, list=81%, signal=17%	EXOSC5|INTS8|EXOSC6|EXOSC9|EXOSC7|INTS1|INTS14|INTS7|EXOSC4|INTS12|EXOSC8|EXOSC3|EXOSC2|USB1|INTS6|TUT1|INTS5|INTS6L
BP	GO:0002002	regulation of angiotensin levels in blood	Vasculature	10	0.14715	0.440873	0.968032	0.976776	0.524	16205	tags=100%, list=82%, signal=18%	CTSZ|ENPEP|CES1|ATP6AP2|AOPEP|MME|REN|CPA3|CTSG
BP	GO:0002003	angiotensin maturation	Vasculature	10	0.14715	0.440873	0.968032	0.976776	0.524	16205	tags=100%, list=82%, signal=18%	CTSZ|ENPEP|CES1|ATP6AP2|AOPEP|MME|REN|CPA3|CTSG
CC	GO:0035859	Seh1-associated complex	none	17	0.131864	0.442803	0.97003	0.978669	0.525016	9069	tags=41%, list=46%, signal=22%	SESN1|NPRL3|SEH1L|WDR59|DEPDC5|CASTOR2|RRAGA
BP	GO:0034508	centromere complex assembly	none	47	0.14813	0.586424	0.972028	0.980562	0.526031	13265	tags=68%, list=67%, signal=22%	TRAPPC12|RUVBL1|CENPE|CENPV|RBBP4|CENPO|H3-3B|ITGB3BP|POGZ|SMARCA5|CENPH|SENP6|NPM1|RB1|H4C1|CENPP|NASP|CENPQ|RNF4|H3-3A|H4C12|CENPF|MIS12|RBBP7|H4C4|RSF1|CENPX|HELLS|CENPW|H4C2|H4C3|CENPC
BP	GO:2000272	negative regulation of signaling receptor activity	none	43	0.147182	0.576328	0.973027	0.981447	0.526506	14361	tags=74%, list=73%, signal=20%	CBL|DKK3|SLC6A9|LYNX1|LY6H|CNRIP1|PSEN1|LRPAP1|RAMP3|VPS25|SOCS4|LY6E|TSG101|GPRC5A|WFIKKN1|HFE|CBLB|SNX6|CRHBP|PPARGC1A|PTEN|ZFYVE28|CHMP6|PCSK9|LYPD1|LYPD6|EPHB2|ERRFI1|ZGPAT|SOCS5|WFIKKN2|CBLC
BP	GO:0001991	regulation of systemic arterial blood pressure by circulatory renin-angiotensin	Vasculature	14	0.132177	0.432327	0.974026	0.982331	0.52698	16205	tags=100%, list=82%, signal=18%	CTSZ|ENPEP|PCSK5|CES1|ATP6AP2|AOPEP|F2R|MME|REN|CPA3|CTSG|F2RL1|GJA5
BP	GO:0032196	transposition	none	24	0.130812	0.468015	0.978022	0.986238	0.529076	13627	tags=92%, list=69%, signal=28%	ZNF91|TDRD9|APOBEC3C|ZNF93|TREX1|PGBD5|MOV10|SIRT7|MYBL1|APOBEC3G|PIWIL2|TUT7|THAP9|PIWIL4|MORC1|APOBEC3F|L1TD1|APOBEC3B|APOBEC3D|AICDA|DDX4|BTBD18
BP	GO:0016180	snRNA processing	none	25	0.136024	0.49066	0.98002	0.988005	0.530024	5030	tags=24%, list=26%, signal=18%	EXOSC5|INTS8|INTS11|EXOSC6|EXOSC9|INTS10
BP	GO:0042403	thyroid hormone metabolic process	none	25	0.134791	0.486215	0.98002	0.988005	0.530024	8048	tags=36%, list=41%, signal=21%	CTSB|CRYM|GCNT4|CPQ|HPN|TPO|SLC16A10|MED1|DIO2
MF	GO:0008532	N-acetyllactosaminide beta-1,3-N-acetylglucosaminyltransferase activity	none	10	0.120647	0.361468	0.981019	0.988888	0.530497	11906	tags=100%, list=61%, signal=40%	B3GALT5|B3GNT9|B3GALNT1|B3GNT4|B3GNT7|B3GALT1|B3GNT3|B3GNT2|B3GNT8
BP	GO:0010528	regulation of transposition	none	20	0.126863	0.438678	0.982018	0.989647	0.530905	16716	tags=95%, list=85%, signal=14%	UBR2|TUT4|ZNF91|TDRD9|APOBEC3C|ZNF93|MOV10|SIRT7|MYBL1|APOBEC3G|PIWIL2|TUT7|PIWIL4|MORC1|APOBEC3F|APOBEC3B|APOBEC3D|AICDA|DDX4
BP	GO:0010529	negative regulation of transposition	none	20	0.126863	0.438678	0.982018	0.989647	0.530905	16716	tags=95%, list=85%, signal=14%	UBR2|TUT4|ZNF91|TDRD9|APOBEC3C|ZNF93|MOV10|SIRT7|MYBL1|APOBEC3G|PIWIL2|TUT7|PIWIL4|MORC1|APOBEC3F|APOBEC3B|APOBEC3D|AICDA|DDX4
BP	GO:0045653	negative regulation of megakaryocyte differentiation	none	15	0.118285	0.391104	0.983017	0.990405	0.531311	14064	tags=93%, list=71%, signal=27%	PRMT1|GABPA|H4C1|H4C12|H4C4|H4C2|H4C3|H4C8|H4C11|H4C6|H4C5|H4-16|H4C9|PF4
BP	GO:0072079	nephron tubule formation	none	17	0.124072	0.416636	0.983017	0.990405	0.531311	2331	tags=12%, list=12%, signal=10%	SOX9|CTNNB1
MF	GO:0001217	DNA-binding transcription repressor activity	Epigenetic	299	0.162944	0.755709	0.984016	0.991163	0.531718	13189	tags=70%, list=67%, signal=24%	IFI16|SP3|CC2D1B|AEBP1|HMBOX1|ZBTB20|SREBF2|NFATC2|ZNF554|NFKB1|TCF3|LRRFIP1|TGIF1|ZFHX3|ZNF217|FOXO1|ERF|ZKSCAN3|PRDM2|NKX6-2|ZEB1|BCL11A|ZBTB5|PURA|PPARA|ZNF69|ZNF169|ZBTB16|BATF3|REST|PRRX1|EMX2|ZNF25|YBX3|TBX3|IRF8|TCF7|PLAGL1|TBX18|MXI1|NACC2|ZNF85|IRF3|SPI1|BCL6|NFATC4|ZBTB1|TBX2|ZNF596|HEY2|CC2D1A|YY1|MSC|ZC3H8|ENO1|ZNF391|CHCHD3|PURB|INSM2|ZFP69|ZBTB12|MITF|ZFP69B|PEG3|MSX1|BHLHE41|HIC1|BCL6B|BACH1|ASCL1|PURG|ZNF77|MAX|ZBTB34|ZNF202|PAX6|ZNF669|CTCF|BTG2|SALL1|ELK3|RELA|TFEC|NFATC3|ZNF425|SOX13|CGGBP1|CREB3L1|HBP1|JDP2|CEBPB|HES1|ZNF529|MECP2|MKX|KLF12|ZNF19|HEY1|NFIL3|ETV6|HSF1|PROX1|SKI|ZNF248|OVOL2|ZNF440|POU6F1|FOXK1|SMAD5|ZNF404|ARID5B|SOX6|NR2E1|ZNF219|ZNF558|ZNF891|MXD3|SP2|NFE2L3|NR2F1|PCGF6|ZNF239|ZNF778|FOXK2|TFAP2C|ZNF180|HHEX|GTF2IRD1|ZNF205|ZNF746|TCFL5|CUX2|GCFC2|ZNF559|ZNF10|ZBTB4|ZBTB37|ZNF175|NR3C1|ZNF557|ZEB2|HIVEP1|ZNF148|ZNF587B|ZNF124|ZNF875|ZNF133|ZNF749|ZNF785|PCBP3|NKX6-3|ZNF582|ZNF668|JUN|ZFPM1|ZFP37|ZBTB49|SNAI2|ZNF439|ZFP90|ZNF343|MLX|DEAF1|SARNP|IKZF5|ZNF555|TBX15|ZNF589|BACH2|ZNF263|ZNF79|ZNF491|PRDM1|ZFP57|ZBTB32|NFX1|KLF16|NR1D2|ZBTB39|GLIS1|FOXQ1|ETV3|ZNF350|ZNF266|JARID2|NR1D1|ZNF398|KCNIP3|INSM1|ZNF692|NACC1|ZBTB2|ZIM2|MXD1|ZBTB21|EMX1|MZF1|ZNF614|ZNF131|ZNF619|SNAI3|PATZ1|ZNF536|ZBTB25|ZNF846|MLXIPL|ZNF134|ZNF224|MNT|ZNF282
MF	GO:0001227	DNA-binding transcription repressor activity, RNA polymerase II-specific	Epigenetic	298	0.162204	0.752351	0.984016	0.991163	0.531718	13189	tags=70%, list=67%, signal=23%	IFI16|SP3|CC2D1B|AEBP1|HMBOX1|ZBTB20|SREBF2|NFATC2|ZNF554|NFKB1|TCF3|LRRFIP1|TGIF1|ZFHX3|ZNF217|FOXO1|ERF|ZKSCAN3|PRDM2|NKX6-2|ZEB1|BCL11A|ZBTB5|PURA|PPARA|ZNF69|ZNF169|ZBTB16|BATF3|REST|PRRX1|EMX2|ZNF25|YBX3|TBX3|IRF8|TCF7|PLAGL1|TBX18|MXI1|NACC2|ZNF85|IRF3|SPI1|BCL6|NFATC4|ZBTB1|TBX2|ZNF596|HEY2|CC2D1A|YY1|MSC|ZC3H8|ENO1|ZNF391|CHCHD3|PURB|INSM2|ZFP69|ZBTB12|MITF|ZFP69B|PEG3|MSX1|BHLHE41|HIC1|BCL6B|BACH1|ASCL1|PURG|ZNF77|MAX|ZBTB34|ZNF202|PAX6|ZNF669|CTCF|BTG2|SALL1|ELK3|RELA|TFEC|NFATC3|ZNF425|CGGBP1|CREB3L1|HBP1|JDP2|CEBPB|HES1|ZNF529|MECP2|MKX|KLF12|ZNF19|HEY1|NFIL3|ETV6|HSF1|PROX1|SKI|ZNF248|OVOL2|ZNF440|POU6F1|FOXK1|SMAD5|ZNF404|ARID5B|SOX6|NR2E1|ZNF219|ZNF558|ZNF891|MXD3|SP2|NFE2L3|NR2F1|PCGF6|ZNF239|ZNF778|FOXK2|TFAP2C|ZNF180|HHEX|GTF2IRD1|ZNF205|ZNF746|TCFL5|CUX2|GCFC2|ZNF559|ZNF10|ZBTB4|ZBTB37|ZNF175|NR3C1|ZNF557|ZEB2|HIVEP1|ZNF148|ZNF587B|ZNF124|ZNF875|ZNF133|ZNF749|ZNF785|PCBP3|NKX6-3|ZNF582|ZNF668|JUN|ZFPM1|ZFP37|ZBTB49|SNAI2|ZNF439|ZFP90|ZNF343|MLX|DEAF1|SARNP|IKZF5|ZNF555|TBX15|ZNF589|BACH2|ZNF263|ZNF79|ZNF491|PRDM1|ZFP57|ZBTB32|NFX1|KLF16|NR1D2|ZBTB39|GLIS1|FOXQ1|ETV3|ZNF350|ZNF266|JARID2|NR1D1|ZNF398|KCNIP3|INSM1|ZNF692|NACC1|ZBTB2|ZIM2|MXD1|ZBTB21|EMX1|MZF1|ZNF614|ZNF131|ZNF619|SNAI3|PATZ1|ZNF536|ZBTB25|ZNF846|MLXIPL|ZNF134|ZNF224|MNT|ZNF282
CC	GO:0048500	signal recognition particle	none	13	0.099828	0.320324	0.985015	0.992046	0.532191	8005	tags=85%, list=41%, signal=50%	DERL3|DERL2|SRP9|SRP14|SNAP25-AS1|DERL1|BHLHE40-AS1|SRP68|SRP19|RN7SL1|RN7SL3
MF	GO:0035197	siRNA binding	none	10	0.113853	0.341112	0.986014	0.992803	0.532598	12495	tags=70%, list=64%, signal=26%	TLR7|FMR1|DICER1|MBD2|FAM172A|TARBP2|TLR9
CC	GO:0097228	sperm principal piece	none	21	0.118825	0.415836	0.986014	0.992803	0.532598	13066	tags=90%, list=66%, signal=30%	TSGA10|ATP2B4|AKAP3|SLC9B2|IFT81|CATSPERE|CABYR|KIF2A|IFT172|SLC9B1|ENKUR|CATSPERG|NME8|CATSPER4|CATSPERD|SCNN1A|SPA17|SPAG6|PGAM4
MF	GO:0004879	nuclear receptor activity	none	48	0.130605	0.51738	0.987013	0.993063	0.532737	16759	tags=96%, list=85%, signal=14%	STAT3|ESR1|PPARA|NR1H3|RXRA|NR2C2|SREBF1|ARNT|RORA|ESRRG|RORB|RXRG|RARG|AHRR|THRA|NR2E1|PGR|NR2F1|AHR|NR3C1|NR2F2|NR4A3|NKX3-1|NR1D2|NR1D1|RARB|THRB|RARA|PPARG|RXRB|AR|NR3C2|NR1H2|PPARD|NR6A1|NR2C1|NR4A1|NR2F6|VDR|HNF4G|ESRRA|ESRRB|ESR2|NR1I3|NR5A2|NR4A2
BP	GO:0033139	regulation of peptidyl-serine phosphorylation of STAT protein	none	21	0.116915	0.409154	0.987013	0.993063	0.532737	5465	tags=81%, list=28%, signal=59%	IFNA10|IFNA1|IFNA16|IFNA14|IFNA17|IFNA6|IFNA2|IFNW1|IFNA5|IFNA4|LIF|IFNA7|IFNA21|IFNA8|IFNG|IFNE|IFNK
BP	GO:0033141	positive regulation of peptidyl-serine phosphorylation of STAT protein	none	18	0.109807	0.373259	0.987013	0.993063	0.532737	5465	tags=94%, list=28%, signal=68%	IFNA10|IFNA1|IFNA16|IFNA14|IFNA17|IFNA6|IFNA2|IFNW1|IFNA5|IFNA4|LIF|IFNA7|IFNA21|IFNA8|IFNG|IFNE|IFNK
MF	GO:0047498	calcium-dependent phospholipase A2 activity	none	10	0.0915095	0.27417	0.987013	0.993063	0.532737	13715	tags=90%, list=70%, signal=27%	PLA2G4C|PLA2G5|PLA2G12A|PLA2G3|PLA2G2C|PLA2G2D|PLA2G4D|PLA2G4A|PLA2G4F
MF	GO:0048019	receptor antagonist activity	none	18	0.11182	0.3801	0.987013	0.993063	0.532737	4310	tags=72%, list=22%, signal=56%	DKK1|DKK4|ADH7|IL1RN|FST|ESR2|CCL5|DKK2|MTRNR2L12|MTRNR2L8|MTRNR2L4|IL18BP|IGSF1
MF	GO:0098531	ligand-activated transcription factor activity	none	48	0.130605	0.51738	0.987013	0.993063	0.532737	16759	tags=96%, list=85%, signal=14%	STAT3|ESR1|PPARA|NR1H3|RXRA|NR2C2|SREBF1|ARNT|RORA|ESRRG|RORB|RXRG|RARG|AHRR|THRA|NR2E1|PGR|NR2F1|AHR|NR3C1|NR2F2|NR4A3|NKX3-1|NR1D2|NR1D1|RARB|THRB|RARA|PPARG|RXRB|AR|NR3C2|NR1H2|PPARD|NR6A1|NR2C1|NR4A1|NR2F6|VDR|HNF4G|ESRRA|ESRRB|ESR2|NR1I3|NR5A2|NR4A2
MF	GO:0001216	DNA-binding transcription activator activity	Epigenetic	428	0.16237	0.765523	0.988012	0.993447	0.532943	8567	tags=42%, list=44%, signal=24%	NFATC1|NRF1|STAT4|NFIC|SMARCD2|CLOCK|SOX9|RBPJ|STAT3|TEAD1|GLI2|PLSCR1|NFATC2|NFYC|MAF|PARP1|SMARCD3|NFKB1|STAT6|RREB1|SATB2|ETV1|PBX3|TCF3|ZIC1|MDM4|SMAD4|SMAD2|IRF5|ZNF438|MEIS3|HLTF|RFX2|NFE2L2|SOX10|FOXO1|PRDM2|RUNX2|SMAD9|ESR1|ATF4|AKNA|RUNX1|TCF12|PPARA|FLI1|ZBTB16|MEF2C|NDN|PRRX1|CREB3L2|STAT1|TEAD2|FOXJ1|TCF7|ZNF600|SP1|PLAGL1|NOTCH1|TFAP4|TCF7L1|ARID3B|NUCKS1|EBF4|PRDM16|NEUROD6|FOXC1|ZNF597|LITAF|ATMIN|MTF1|IRF3|SPI1|IRF2|GRHL1|ZNF143|NFKB2|NFIA|ELK4|KLF15|SOHLH1|FOXF1|SMAD1|TEAD3|SOX8|ZBTB7B|NFIB|RFX4|TFDP2|TP53|E2F3|NR2C2|ZNF544|SOX2|ETV5|POU3F3|ZNF24|SALL2|GTF2I|MITF|ARID3A|REL|MSX1|MAFF|NFYA|EGR3|BACH1|ELF1|STAT5A|ZNF594|ZNF91|ZNF384|GABPA|PAX6|SREBF1|SOX12|MECOM|YBX1|KLF7|KLF6|ELK3|RELA|TFCP2|TFEC|ZNF721|NFATC3|CSRNP1|ERG|FUBP3|LEF1|GRHL2|VEZF1|CREB3L1|KLF13|GATA2|KLF4|MLXIP|CEBPA|TBPL1|CEBPB|ZNF319|MDM2|POU3F2|FOS|CREB1|IRF1|MKX|ESRRG|SOX21|ZNF521|ZNF780B|MEIS3P1|EGR1|CREBRF|EBF1|ZNF750|NFAT5|SMAD7|ETV6|RORB|TOX2|EGR2|OVOL2|CARF|STAT5B|SIX5|GMEB2|ZNF580|POU6F1|ETV4|CSRNP3|SMAD5|FOSL2|E2F4|ZNF268|CDC5L|TCF7L2|NR2E1|FOXF2|ZSCAN21
MF	GO:0001228	DNA-binding transcription activator activity, RNA polymerase II-specific	Epigenetic	425	0.164948	0.777344	0.988012	0.993447	0.532943	8567	tags=42%, list=44%, signal=24%	NFATC1|NRF1|STAT4|NFIC|SMARCD2|CLOCK|SOX9|RBPJ|STAT3|TEAD1|GLI2|PLSCR1|NFATC2|NFYC|MAF|PARP1|SMARCD3|NFKB1|STAT6|RREB1|SATB2|ETV1|PBX3|TCF3|ZIC1|MDM4|SMAD4|SMAD2|IRF5|ZNF438|MEIS3|HLTF|RFX2|NFE2L2|SOX10|FOXO1|PRDM2|RUNX2|SMAD9|ESR1|ATF4|AKNA|RUNX1|TCF12|PPARA|FLI1|ZBTB16|MEF2C|NDN|PRRX1|CREB3L2|STAT1|TEAD2|FOXJ1|TCF7|ZNF600|SP1|PLAGL1|NOTCH1|TFAP4|TCF7L1|ARID3B|NUCKS1|EBF4|PRDM16|NEUROD6|FOXC1|ZNF597|LITAF|ATMIN|MTF1|IRF3|SPI1|IRF2|GRHL1|ZNF143|NFKB2|NFIA|ELK4|KLF15|SOHLH1|FOXF1|SMAD1|TEAD3|SOX8|ZBTB7B|NFIB|RFX4|TFDP2|TP53|E2F3|NR2C2|ZNF544|SOX2|ETV5|POU3F3|ZNF24|SALL2|GTF2I|MITF|ARID3A|REL|MSX1|MAFF|NFYA|EGR3|BACH1|ELF1|STAT5A|ZNF594|ZNF91|ZNF384|GABPA|PAX6|SREBF1|SOX12|MECOM|YBX1|KLF7|KLF6|ELK3|RELA|TFCP2|TFEC|ZNF721|NFATC3|CSRNP1|ERG|FUBP3|LEF1|GRHL2|VEZF1|CREB3L1|KLF13|GATA2|KLF4|MLXIP|CEBPA|TBPL1|CEBPB|ZNF319|MDM2|POU3F2|FOS|CREB1|IRF1|MKX|ESRRG|SOX21|ZNF521|ZNF780B|MEIS3P1|EGR1|CREBRF|EBF1|ZNF750|NFAT5|SMAD7|ETV6|RORB|TOX2|EGR2|OVOL2|CARF|STAT5B|SIX5|GMEB2|ZNF580|POU6F1|ETV4|CSRNP3|SMAD5|FOSL2|E2F4|ZNF268|CDC5L|TCF7L2|NR2E1|FOXF2|ZSCAN21
MF	GO:0005132	type I interferon receptor binding	Immune Response	15	0.112926	0.373384	0.988012	0.993447	0.532943	5465	tags=100%, list=28%, signal=72%	IFNA1|IFNA16|IFNA14|IFNA17|IFNA6|IFNA2|IFNW1|IFNA5|IFNA4|IFNA7|IFNA21|IFNA8|IFNE|IFNK
BP	GO:0042501	serine phosphorylation of STAT protein	none	25	0.121641	0.438781	0.988012	0.993447	0.532943	5473	tags=76%, list=28%, signal=55%	CDK5R1|IFNA10|IFNA1|IFNA16|IFNA14|IFNA17|IFNA6|IFNA2|IFNW1|IFNA5|IFNA4|LIF|IFNA7|IFNA21|IFNA8|IL24|IFNG|IFNE|IFNK
BP	GO:0050913	sensory perception of bitter taste	none	29	0.126534	0.46547	0.988012	0.993447	0.532943	6989	tags=24%, list=36%, signal=16%	AZGP1|REEP2|ITPR3|PLCB2|GNAT3|TAS2R4|TAS2R14
CC	GO:0000778	condensed nuclear chromosome kinetochore	none	15	0.111571	0.368905	0.989011	0.994203	0.533349	15110	tags=87%, list=77%, signal=20%	CCNB1|PELI1|MIS12|PLK1|PMF1|BUB1|CENPC|BUB1B|NUF2|CENPT|REC8|MIS18BP1|CENPK
MF	GO:0015373	anion:sodium symporter activity	none	13	0.0928092	0.297803	0.989011	0.994203	0.533349	3649	tags=54%, list=19%, signal=44%	SLC22A3|SLC18A1|SLC6A2|SLC18A2|SLC5A5|SLC22A1|SLC6A4
MF	GO:1901618	organic hydroxy compound transmembrane transporter activity	none	42	0.12831	0.500275	0.99001	0.995083	0.533821	16549	tags=93%, list=84%, signal=15%	ABCG1|AQP1|SLC5A3|SLC16A7|RBP4|AQP11|SLC5A11|SLC2A13|SLCO2B1|ABCC3|SLC16A3|SLCO1A2|SLC51A|SLC51B|SLC10A5|SLC16A8|SLC5A12|SLC6A3|SLCO1C1|SLC5A8|MFSD10|ASIC3|AQP7|SLC16A1|SLC10A4|AQP3|SLC10A7|SLC10A2|STRA6|CEACAM1|ABCB11|SLC22A3|SLC18A1|AQP9|SLCO1B1|SLCO1B3|SLC5A1|SLC6A2|SLC18A2
CC	GO:0005786	signal recognition particle, endoplasmic reticulum targeting	Proteostasis	10	0.0837442	0.250904	0.991009	0.995962	0.534293	6534	tags=80%, list=33%, signal=53%	SRP9|SRP14|SNAP25-AS1|BHLHE40-AS1|SRP68|SRP19|RN7SL1|RN7SL3
BP	GO:0001580	detection of chemical stimulus involved in sensory perception of bitter taste	none	24	0.107678	0.385246	0.992008	0.996593	0.534631	6918	tags=71%, list=35%, signal=46%	RTP5|TAS2R13|PIGR|GNAT2|CST1|CST2|TAS2R50|TAS2R39|TAS2R40|TAS2R20|TAS2R31|TAS2R3|RTP4|TAS2R46|TAS2R43|TAS2R8|TAS2R30
BP	GO:0006590	thyroid hormone generation	none	22	0.109126	0.385344	0.992008	0.996593	0.534631	12408	tags=91%, list=63%, signal=34%	HPN|TPO|SLC16A10|MED1|DIO2|PAX8|DUOX1|TG|SLCO1C1|CTSK|DIO3|DUOX2|DUOXA2|IYD|CGA|FOXE1|DUOXA1|SLC5A5|DIO1|SLC16A2
MF	GO:0015378	sodium:chloride symporter activity	none	11	0.0927998	0.285476	0.992008	0.996593	0.534631	14507	tags=55%, list=74%, signal=14%	SLC22A3|SLC18A1|SLC6A2|SLC18A2|SLC22A1|SLC6A4
CC	GO:0000800	lateral element	none	14	0.0778091	0.254499	0.993007	0.997347	0.535035	9001	tags=86%, list=46%, signal=47%	SYCP3|BLM|INCENP|SYCP2|RAD51|RAD21L1|BRCA1|BRCA2|KASH5|SMC1B|MEI4|REC8
MF	GO:0030546	signaling receptor activator activity	none	315	0.1608	0.747752	0.993007	0.997347	0.535035	9980	tags=47%, list=51%, signal=24%	APP|ADA2|PDYN|DGKQ|SEMA4D|FGF14|CRLF1|GPNMB|GRN|EFEMP1|CXCL16|RABEP2|PRKCE|VGF|AGT|HDGF|FGF1|FGF12|SEMA5B|IL18|FAM3C|HGF|TGFB2|SPP1|CSF1|WNT10B|RABEP1|SEMA3F|IL16|MDK|NRG4|PENK|VIP|GREM2|ADCYAP1|GMFG|TNFRSF11B|FGF2|COPA|CSPG5|GPI|VEGFB|TGFB1|AIMP1|LGALS3|SEMA3E|CXCL14|SHH|BDNF|NPY|CXCL12|BMP7|PTN|BMP1|SEMA3B|OSGIN2|GAS6|TAFA1|HMGB1|CCN2|INHA|CCK|SPX|IL17D|METRNL|DPP4|SST|CRH|NAMPT|TTR|LRPAP1|ERFE|CDK5|FGF9|PDGFB|CMTM3|CHGB|GDF11|WNT7B|TAFA2|FLRT2|CCL2|NBL1|GNRH1|PSPN|FLRT3|CARTPT|IL15|INHBB|PNOC|GDF7|C1QTNF4|GDF10|BMP6|CORT|SCG2|MIF|NRG1|THBS4|BMP8A|C5|IL33|EGF|GFER|EBI3|IGF2|WNT1|PTHLH|OSGIN1|PGF|TNFSF12|CTF1|SEMA6D|SEMA4F|THPO|HDGFL3|CLCF1|COLEC10|BTC|FNDC5|OSTN|SEMA5A|SFRP2|PDGFA|SEMA6A|KITLG|WNT3|TNFSF9|AMH|CMTM7|NDP|TAFA5|IL34|SEMA4B|SEMA3A|CCL3L1|TGFA|FGF13|FGF17|BMP4|GREM1|CX3CL1|TNFSF13|TYMP|HBEGF|SEMA3C|IGF1|NPPC
BP	GO:0043486	histone exchange	Epigenetic	48	0.114787	0.454719	0.994006	0.998101	0.53544	15963	tags=98%, list=81%, signal=19%	PTMA|RBBP4|CENPO|ITGB3BP|SMARCA5|CENPH|NPM1|ACTR6|H4C1|CENPP|NASP|CENPQ|H4C12|SYCP3|SRCAP|RBBP7|H4C4|RSF1|DMAP1|PSME4|CENPX|RNF8|CHD5|ANP32E|CENPW|H4C2|H4C3|CENPC|H4C8|ZNHIT1|CENPU|H4C11|CENPN|H4C6|MIS18A|SPTY2D1|KNL1|H4C5|CENPL|CENPT|CENPM|H4-16|H4C9|VPS72|MIS18BP1|H2BC1|CENPK
CC	GO:0045095	keratin filament	Structural Stabilization	34	0.114939	0.435865	0.994006	0.998101	0.53544	4667	tags=71%, list=24%, signal=54%	KRT2|KRT1|KRT8|KRT72|KRT83|KRT6A|KRT76|KRT74|KRT77|KRT3|KRT6C|KRT78|KRT71|KRT4|KRTAP5-5|KRTAP5-4|KRTAP5-6|KRTAP5-3|KRTAP5-1|KRT6B|KRT86|KRT14|KRT81|KRT13
MF	GO:0004953	icosanoid receptor activity	none	12	0.0707017	0.222387	0.995005	0.998606	0.535711	8714	tags=92%, list=44%, signal=51%	TBXA2R|PTGER4|CYSLTR2|PTGER3|PPARG|LTB4R|PTGDR|PTGER2|HPGD|PTGFR|LTB4R2
MF	GO:0004984	olfactory receptor activity	none	58	0.101753	0.413351	0.995005	0.998606	0.535711	11768	tags=98%, list=60%, signal=40%	OR7C1|OR7A5|OR10A2|OR6A2|OR2L8|OR2M3|OR2AG1|OR2M4|OR2AG2|OR2T33|OR1M1|OR13J1|OR2T12|OR2L3|OR2AK2|OR2W3|OR2L2|OR3A2|OR51B5|OR52H1|OR4C5|OR2B2|OR4C3|OR52N4|OR51I2|OR51B4|OR4B1|OR51I1|OR4X2|OR51B6|OR4D6|OR2AE1|OR52N1|OR1E2|OR11H4|OR51B2|OR52N2|OR51Q1|OR2B6|OR52E5|OR51V1|OR6S1|OR51M1|OR11G2|OR5A2|OR4D9|OR4X1|OR11H6|OR52E4|OR5A1|OR2H2|OR10V1|OR9A2|OR10AD1|OR2L5|OR13C5|OR2AT4
MF	GO:0030545	receptor regulator activity	none	342	0.153567	0.716852	0.995005	0.998606	0.535711	9980	tags=46%, list=51%, signal=23%	APP|ADA2|PDYN|DGKQ|SEMA4D|FGF14|CRLF1|GPNMB|GRN|EFEMP1|DKK3|CXCL16|RABEP2|PRKCE|VGF|AGT|HDGF|FGF1|FGF12|SEMA5B|LYNX1|IL18|FAM3C|HGF|TGFB2|SPP1|LY6H|CSF1|WNT10B|RABEP1|SEMA3F|IL16|MDK|NRG4|PENK|VIP|GREM2|ADCYAP1|GMFG|TNFRSF11B|FGF2|COPA|CSPG5|GPI|VEGFB|TGFB1|AIMP1|LGALS3|SEMA3E|CXCL14|SHH|BDNF|NPY|CXCL12|BMP7|PTN|BMP1|SEMA3B|OSGIN2|GAS6|TAFA1|HMGB1|CCN2|INHA|CCK|SPX|IL17D|METRNL|DPP4|SST|CRH|NAMPT|TTR|LRPAP1|ERFE|CDK5|FGF9|PDGFB|CMTM3|CHGB|GDF11|WNT7B|TAFA2|FLRT2|CCL2|NBL1|GNRH1|FNTA|PSPN|FLRT3|CARTPT|IL15|INHBB|PNOC|GDF7|C1QTNF4|GDF10|BMP6|CORT|SCG2|MIF|NRG1|THBS4|LYPD6B|BMP8A|C5|IL33|EGF|GFER|EBI3|IGF2|WNT1|PTHLH|OSGIN1|PGF|TNFSF12|CTF1|LY6E|SEMA6D|SEMA4F|THPO|HDGFL3|CLCF1|COLEC10|BTC|FNDC5|OSTN|WFIKKN1|SEMA5A|SFRP2|PDGFA|SEMA6A|KITLG|WNT3|TNFSF9|AMH|CMTM7|PXDN|NDP|TAFA5|IL34|SEMA4B|SEMA3A|CCL3L1|TGFA|FGF13|FGF17|BMP4|MRAP2|GREM1|CX3CL1|TNFSF13|TYMP|HBEGF|SEMA3C|IGF1|NPPC
BP	GO:0050911	detection of chemical stimulus involved in sensory perception of smell	none	58	0.101753	0.413351	0.995005	0.998606	0.535711	11768	tags=98%, list=60%, signal=40%	OR7C1|OR7A5|OR10A2|OR6A2|OR2L8|OR2M3|OR2AG1|OR2M4|OR2AG2|OR2T33|OR1M1|OR13J1|OR2T12|OR2L3|OR2AK2|OR2W3|OR2L2|OR3A2|OR51B5|OR52H1|OR4C5|OR2B2|OR4C3|OR52N4|OR51I2|OR51B4|OR4B1|OR51I1|OR4X2|OR51B6|OR4D6|OR2AE1|OR52N1|OR1E2|OR11H4|OR51B2|OR52N2|OR51Q1|OR2B6|OR52E5|OR51V1|OR6S1|OR51M1|OR11G2|OR5A2|OR4D9|OR4X1|OR11H6|OR52E4|OR5A1|OR2H2|OR10V1|OR9A2|OR10AD1|OR2L5|OR13C5|OR2AT4
MF	GO:0008527	taste receptor activity	none	20	0.0849235	0.293655	0.996004	0.999359	0.536115	3324	tags=60%, list=17%, signal=50%	TAS2R50|TAS1R2|TAS2R39|TAS2R40|TAS2R20|PKD1L3|TAS2R31|TAS2R3|TAS2R46|TAS2R43|TAS2R8|TAS2R30
BP	GO:0051883	killing of cells in other organism involved in symbiotic interaction	none	20	0.0748568	0.258845	0.996004	0.999359	0.536115	17456	tags=55%, list=89%, signal=6%	F2|CFHR1|KRT6A|ELANE|CTSG|F2RL1|DCD|DEFA1|CFHR2|CAMP|PF4
MF	GO:0016493	C-C chemokine receptor activity	Immune Response	11	0.0732207	0.225246	0.997003	0.999987	0.536452	14308	tags=100%, list=73%, signal=27%	CXCR4|CCR5|CCR1|CX3CR1|GPR75|CCR10|ACKR2|CCRL2|CXCR6|ACKR4
BP	GO:0007608	sensory perception of smell	none	78	0.108514	0.456614	0.997003	0.999987	0.536452	11768	tags=90%, list=60%, signal=36%	OR7C1|OR7A5|OR10A2|OR6A2|OR2L8|OR2M3|OR2AG1|OR2M4|OR2AG2|ADCY3|OR2T33|OR1M1|OR13J1|OR2T12|DRD2|SYT10|OR2L3|SLC24A4|SLC6A3|OR2AK2|BBS1|OR2W3|OR2L2|OR3A2|OR51B5|NCAM2|OBP2A|OR52H1|GJB4|FZD2|OR4C5|OR2B2|OR4C3|OR52N4|OR51I2|OR51B4|OR4B1|OR51I1|OR4X2|OR51B6|OR4D6|CNGA4|OR2AE1|OR52N1|OR1E2|OR11H4|OR51B2|OR52N2|OR51Q1|OR2B6|OR52E5|OR51V1|OR6S1|OR51M1|OR11G2|OR5A2|OR4D9|OR4X1|OR11H6|OR52E4|OR5A1|OR2H2|OR10V1|B3GNT2|OR9A2|OR10AD1|OR2L5|OR13C5|NXNL2|OR2AT4
MF	GO:0048018	receptor ligand activity	none	311	0.152584	0.708852	0.997003	0.999987	0.536452	9980	tags=46%, list=51%, signal=23%	ADA2|PDYN|SEMA4D|FGF14|CRLF1|GPNMB|GRN|EFEMP1|CXCL16|RABEP2|VGF|AGT|HDGF|FGF1|FGF12|SEMA5B|IL18|FAM3C|HGF|TGFB2|SPP1|CSF1|WNT10B|RABEP1|SEMA3F|IL16|MDK|NRG4|PENK|VIP|GREM2|ADCYAP1|GMFG|TNFRSF11B|FGF2|COPA|CSPG5|GPI|VEGFB|TGFB1|AIMP1|LGALS3|SEMA3E|CXCL14|SHH|BDNF|NPY|CXCL12|BMP7|PTN|BMP1|SEMA3B|OSGIN2|GAS6|TAFA1|HMGB1|CCN2|INHA|CCK|SPX|IL17D|METRNL|DPP4|SST|CRH|NAMPT|TTR|LRPAP1|ERFE|FGF9|PDGFB|CMTM3|CHGB|GDF11|WNT7B|TAFA2|FLRT2|CCL2|NBL1|GNRH1|PSPN|FLRT3|CARTPT|IL15|INHBB|PNOC|GDF7|C1QTNF4|GDF10|BMP6|CORT|SCG2|MIF|NRG1|THBS4|BMP8A|C5|IL33|EGF|GFER|EBI3|IGF2|WNT1|PTHLH|OSGIN1|PGF|TNFSF12|CTF1|SEMA6D|SEMA4F|THPO|HDGFL3|CLCF1|COLEC10|BTC|FNDC5|OSTN|SEMA5A|SFRP2|PDGFA|SEMA6A|KITLG|WNT3|TNFSF9|AMH|CMTM7|NDP|TAFA5|IL34|SEMA4B|SEMA3A|CCL3L1|TGFA|FGF13|FGF17|BMP4|GREM1|CX3CL1|TNFSF13|TYMP|HBEGF|SEMA3C|IGF1|NPPC
BP	GO:0006335	DNA replication-dependent nucleosome assembly	Cell Cycle	22	0.0477365	0.168566	0.999001	1	0.536459	12421	tags=68%, list=63%, signal=25%	ASF1A|H4C2|H4C3|H4C8|H4C11|H4C6|H3C3|H4C5|HAT1|H4-16|H3C10|H4C9|H3C6|H3C1|IPO4
BP	GO:0034723	DNA replication-dependent nucleosome organization	Cell Cycle	22	0.0477365	0.168566	0.999001	1	0.536459	12421	tags=68%, list=63%, signal=25%	ASF1A|H4C2|H4C3|H4C8|H4C11|H4C6|H3C3|H4C5|HAT1|H4-16|H3C10|H4C9|H3C6|H3C1|IPO4
BP	GO:0031055	chromatin remodeling at centromere	Epigenetic	39	0.119719	0.461256	0.998002	1	0.536459	16152	tags=97%, list=82%, signal=17%	CENPV|RBBP4|CENPO|H3-3B|ITGB3BP|SMARCA5|CENPH|NPM1|H4C1|CENPP|NASP|CENPQ|H3-3A|H4C12|RBBP7|H4C4|RSF1|CENPX|HELLS|CENPW|H4C2|H4C3|CENPC|H4C8|CENPU|H4C11|CENPN|H4C6|MIS18A|KNL1|H4C5|CENPL|CENPT|CENPM|H4-16|H4C9|MIS18BP1|CENPK
BP	GO:0000183	rDNA heterochromatin assembly	Epigenetic	29	0.0750951	0.276246	0.999001	1	0.536459	14438	tags=100%, list=73%, signal=27%	SIRT2|SMARCA5|BAZ2A|PHF2|H4C1|SIRT1|H3-3A|H4C12|H4C4|RRP8|PHF8|H4C2|H4C3|H4C8|H4C11|H4C6|MBD2|H3C3|H4C5|BEND3|NAA40|H4-16|H3C10|H4C9|H3C15|H3C13|H3C6|H3C1
BP	GO:0006336	DNA replication-independent nucleosome assembly	Epigenetic	44	0.0898275	0.352672	0.999001	1	0.536459	15592	tags=98%, list=79%, signal=20%	RBBP4|CENPO|H3-3B|ITGB3BP|SMARCA5|CENPH|NPM1|CABIN1|H4C1|CENPP|NASP|CENPQ|H3-3A|H4C12|RBBP7|H4C4|RSF1|CENPX|UBN1|ASF1A|CENPW|H4C2|H4C3|CENPC|H4C8|CENPU|H4C11|CENPN|H4C6|MIS18A|KNL1|H4C5|HIRA|HAT1|CENPL|CENPT|CENPM|H4-16|H4C9|MIS18BP1|IPO4|CENPK|ATRX
BP	GO:0034080	CENP-A containing nucleosome assembly	Epigenetic	35	0.10646	0.404444	0.999001	1	0.536459	15592	tags=97%, list=79%, signal=20%	RBBP4|CENPO|ITGB3BP|SMARCA5|CENPH|NPM1|H4C1|CENPP|NASP|CENPQ|H4C12|RBBP7|H4C4|RSF1|CENPX|CENPW|H4C2|H4C3|CENPC|H4C8|CENPU|H4C11|CENPN|H4C6|MIS18A|KNL1|H4C5|CENPL|CENPT|CENPM|H4-16|H4C9|MIS18BP1|CENPK
BP	GO:0034724	DNA replication-independent nucleosome organization	Epigenetic	45	0.0914888	0.360075	0.999001	1	0.536459	15592	tags=96%, list=79%, signal=20%	RBBP4|CENPO|H3-3B|ITGB3BP|SMARCA5|CENPH|NPM1|CABIN1|H4C1|CENPP|NASP|CENPQ|H3-3A|H4C12|RBBP7|H4C4|RSF1|CENPX|UBN1|ASF1A|CENPW|H4C2|H4C3|CENPC|H4C8|CENPU|H4C11|CENPN|H4C6|MIS18A|KNL1|H4C5|HIRA|HAT1|CENPL|CENPT|CENPM|H4-16|H4C9|MIS18BP1|IPO4|CENPK|ATRX
BP	GO:0061641	CENP-A containing chromatin organization	Epigenetic	35	0.10646	0.404444	0.999001	1	0.536459	15592	tags=97%, list=79%, signal=20%	RBBP4|CENPO|ITGB3BP|SMARCA5|CENPH|NPM1|H4C1|CENPP|NASP|CENPQ|H4C12|RBBP7|H4C4|RSF1|CENPX|CENPW|H4C2|H4C3|CENPC|H4C8|CENPU|H4C11|CENPN|H4C6|MIS18A|KNL1|H4C5|CENPL|CENPT|CENPM|H4-16|H4C9|MIS18BP1|CENPK
BP	GO:0061844	antimicrobial humoral immune response mediated by antimicrobial peptide	Immune Response	39	0.096531	0.371916	0.998002	1	0.536459	13268	tags=54%, list=67%, signal=18%	LTF|GAPDH|CXCL14|RPL30|HMGN2|HRG|S100A7|H2BC12|H2BC21|ROMO1|H2BC8|RNASE6|PGLYRP1|GNLY|PPBP|CXCL1|SPINK5|KLK7|KLK5|RPS19|CXCL5
MF	GO:0005125	cytokine activity	Immune Response	141	0.115622	0.510418	0.999001	1	0.536459	9825	tags=41%, list=50%, signal=21%	CRLF1|GRN|CXCL16|IL18|FAM3C|TGFB2|SPP1|CSF1|WNT10B|IL16|GREM2|TNFRSF11B|FGF2|GPI|TGFB1|AIMP1|CXCL14|CXCL12|BMP7|BMP1|HMGB1|INHA|IL17D|NAMPT|CMTM3|GDF11|WNT7B|CCL2|IL15|INHBB|GDF7|C1QTNF4|GDF10|BMP6|SCG2|MIF|NRG1|BMP8A|C5|IL33|EBI3|WNT1|TNFSF12|CTF1|THPO|CLCF1|KITLG|WNT3|TNFSF9|CMTM7|NDP|TAFA5|IL34|CCL3L1|BMP4|GREM1|CX3CL1|TNFSF13
MF	GO:0034987	immunoglobulin receptor binding	Immune Response	32	0.0897606	0.335914	0.999001	1	0.536459	11956	tags=97%, list=61%, signal=38%	IGHG1|FGR|FLNA|TRBC2|IGHG2|IGHA2|IGHG3|IGHG4|IGKC|IGHV1-18|IGHA1|IGLC3|IGHV3-23|IGHM|IGHV3-74|IGHV1-69|IGHV3-72|IGHV5-51|IGHV3-49|JCHAIN|IGLC7|IGLL5|IGLC2|IGHV3-30|IGHV4-34|IGHV3-35|IGHV4-28|IGHV3-7|IGHV3-11|IGHV3-13|IGHV3-15
BP	GO:0051873	killing by host of symbiont cells	Immune Response	18	0.0382584	0.130049	0.999001	1	0.536459	4671	tags=61%, list=24%, signal=47%	F2|CFHR1|KRT6A|ELANE|CTSG|F2RL1|DCD|DEFA1|CFHR2|CAMP|PF4
CC	GO:0019814	immunoglobulin complex	Immune Response	59	0.0198704	0.0808536	1	1	0.536459	12270	tags=98%, list=62%, signal=37%	LIME1|IGHG1|IGLV1-47|TRBC2|IGKV1D-12|IGHG2|IGHA2|IGKV1D-33|IGHG3|IGHG4|IGKC|IGKV3-20|IGHV1-18|IGKV2-30|IGHA1|IGLC3|IGLV3-21|IGKV2D-24|IGKV4-1|IGHV3-23|CD79A|CD79B|IGHM|IGHV3-74|IGHV1-69|IGHV3-72|IGHV5-51|IGHV3-49|JCHAIN|IGLV1-40|IGLV7-43|IGLV1-51|IGLC7|IGLV4-69|IGLL5|IGLC2|IGLV8-61|IGHV3-30|IGKV3D-20|IGHV4-34|IGHV3-35|IGHV4-28|IGLV3-9|IGLV3-10|IGLV3-25|IGLV3-27|IGLV3-19|IGKV2D-29|IGKV1-5|IGLV2-11|IGHV3-7|IGKV1-17|IGKV3-15|IGKV1-16|IGHV3-11|IGKV1-27|IGHV3-13|IGHV3-15
CC	GO:0042571	immunoglobulin complex, circulating	Immune Response	30	0.0408624	0.151226	1	1	0.536459	11956	tags=100%, list=61%, signal=39%	TRBC2|IGHG2|IGHA2|IGHG3|IGHG4|IGKC|IGKV3-20|IGHV1-18|IGHA1|IGLC3|IGHV3-23|IGHM|IGHV3-74|IGHV1-69|IGHV3-72|IGHV5-51|IGHV3-49|JCHAIN|IGLC7|IGLL5|IGLC2|IGHV3-30|IGHV4-34|IGHV3-35|IGHV4-28|IGHV3-7|IGHV3-11|IGHV3-13|IGHV3-15
BP	GO:0050912	detection of chemical stimulus involved in sensory perception of taste	none	29	0.096009	0.353181	0.998002	1	0.536459	3842	tags=59%, list=20%, signal=47%	PIGR|GNAT2|CST1|CST2|TAS2R50|TAS1R2|TAS2R39|TAS2R40|TAS2R20|PKD1L3|TAS2R31|TAS2R3|RTP4|TAS2R46|TAS2R43|TAS2R8|TAS2R30
CC	GO:0000788	nuclear nucleosome	none	22	0.0354749	0.125268	0.999001	1	0.536459	14438	tags=86%, list=73%, signal=23%	H3-3A|H4C12|H4C4|H4C2|H4C3|H2AW|H4C8|MPHOSPH8|H4C11|H4C6|H3C3|H4C5|H4-16|H3C10|H4C9|H3C6|H3-4|H3C1|H2BC1
BP	GO:0070268	cornification	none	71	0.0924245	0.384246	0.999001	1	0.536459	16033	tags=97%, list=81%, signal=18%	PERP|DSP|PCSK6|KRT17|CAPN1|CAPNS1|DSG2|PKP1|FURIN|KRT79|TGM1|KRT73|PPL|KRT5|KRT18|PKP3|DSG1|KLK14|ST14|KRT10|EVPL|KRT31|FLG|CELA2A|SPINK5|CYP26B1|KLK5|TCHH|KAZN|KRT19|PKP4|PKP2|CDSN|DSG4|KRT2|DSC1|KRT1|KRT8|KLK12|LIPN|KRT72|CERS3|KRT83|KRT6A|DSG3|KRT76|KRT74|TMEM79|KRT77|DSC3|PRSS8|KRT3|KRT6C|KRT33A|KRT78|KRT71|KRT4|LIPK|KLK13|KRT6B|KRT86|KRT14|KRT81|KRT16|KRT32|CSTA|KRT9|SPINK9|KRT13
MF	GO:0004930	G protein-coupled receptor activity	none	385	0.129664	0.607623	1	1	0.536459	10480	tags=46%, list=53%, signal=22%	GABBR1|GABBR2|CHRM3|ADGRB3|AGTRAP|RGR|ADGRA3|GPRC5B|GPR37|ADGRG1|ADRA1D|OGFR|SORCS3|FZD3|ELOVL4|INPP5K|GRM7|ADGRE5|ADORA3|GIPR|GRM3|ADRA1A|XPR1|OR2L13|GPR158|SMO|GALR1|ADGRL2|ADGRB1|MCHR1|GPR161|PDGFRB|SPHK1|GPRC5C|ADGRL3|HTR5A|FFAR4|CCKBR|RXFP1|HTR2A|CMKLR1|ADGRA1|LANCL1|ADCYAP1R1|FZD7|GPER1|GRM1|EDNRB|NPY|MCHR2|SORCS1|ADGRB2|ADGRE2|GPR12|ADGRL4|S1PR3|OPRK1|FZD1|HTR1E|APLNR|S1PR1|GRM2|GPR37L1|P2RY2|GPR22|C5AR1|MRGPRF|GRM8|S1PR5|TACR2|VIPR1|PTAFR|C3AR1|MAS1|GRM5|ACKR3|NPY2R|OPN3|RAMP3|TAPT1|ADGRL1|TPRA1|ADGRV1|FZD5|ADORA1|GPR35|OXTR|CNR1|GPR4|GPR61|LGR5|LPAR5|SSTR1|BDKRB2|CHRM4|OGFRL1|NPFFR1|VIPR2|TAS2R4|PTGDR2|FZD9|TAS2R14|CXCR4|NMUR2|FZD8|PDGFRL|NTSR1|RAMP1|LPAR1|HRH3|GLP2R|TM2D1|NPY5R|HRH2|LGR4|RORB|OR7C1|HTR1B|GPR3|HTR4|FPR3|ADRB2|PTH2R|ADRA1B|HCRTR2|OR7A5|TACR1|OR10A2|CHRM2|VN1R1|OR6A2|CCR5|GPR141|GPRC5A|ZNF219|GRM4|MC1R|OR2L8|OR2M3|OR2AG1|GPR27|OR2M4|OR2AG2|CRHR2|CHRM1|CELSR1|PAX8|OPN4|OR2T33|LPAR3|PRLHR|OR1M1|GPR171|FZD6|GHRHR|OR13J1|ADRA2C|OR2T12|SORCS2|TSHR|GRIK3|NPR3|ADGRD1|DRD1|ACKR1|DRD2|CCR1|OPRL1|DRD5|DRD4|ADRA2B|GPR146|ADORA2A|GPR65|ADGRG6|OR2L3|GPR62
BP	GO:0007606	sensory perception of chemical stimulus	none	130	0.0855204	0.374835	1	1	0.536459	16897	tags=87%, list=86%, signal=12%	AZGP1|GNAL|ASIC2|MKKS|NAV2|REEP2|PKD2L1|OR2L13|WNT10B|BBS4|GNAS|FFAR4|ITPR3|PLCB2|CFAP69|UBR3|ASIC1|PDE4A|C5AR1|GNAT3|CNGB1|LEF1|TAS2R4|TAS2R14|OR7C1|TRPA1|OR7A5|OR10A2|OR6A2|OR2L8|OR2M3|OR2AG1|OR2M4|OR2AG2|CALHM1|ADCY3|OR2T33|OR1M1|OR13J1|OR2T12|DRD2|SYT10|TRPV1|GNB1|OR2L3|TAS1R3|SLC24A4|SLC6A3|TAS2R10|OR2AK2|BBS1|OR2W3|SCNN1D|OR2L2|ASIC3|OR3A2|OR51B5|TAS2R5|NCAM2|RTP1|SCNN1G|GNG13|OBP2A|RTP5|SCNN1B|TAS2R13|OR52H1|CD36|GJB4|FZD2|OR4C5|OR2B2|P2RX2|OR4C3|OR52N4|OR51I2|OR51B4|OR4B1|OR51I1|PIGR|OR4X2|OR51B6|OR4D6|CNGA4|OR2AE1|OR52N1|OR1E2|OR11H4|OR51B2|OR52N2|OR51Q1|GNAT2|OR2B6|OR52E5|OR51V1|CST1|CST2|OR6S1|TAS2R50|OR51M1|OR11G2|OR5A2|OR4D9|OR4X1|SCNN1A|TAS1R2|OR11H6|OR52E4|TAS2R60|OR5A1|OR2H2|OR10V1|B3GNT2
BP	GO:0009593	detection of chemical stimulus	none	124	0.0772035	0.336755	1	1	0.536459	4193	tags=52%, list=21%, signal=41%	CASR|OR4C5|OR2B2|P2RX2|OR4C3|OR52N4|OR51I2|OR51B4|DMBT1|OR4B1|OR51I1|PIGR|OR4X2|OR51B6|OR4D6|OR2AE1|OR52N1|OR1E2|OR11H4|OR51B2|OR52N2|OR51Q1|GNAT2|OR2B6|FOXA2|OR52E5|OR51V1|CST1|CST2|OR6S1|TAS2R50|PDX1|OR51M1|OR11G2|OR5A2|OR4D9|OR4X1|TAS1R2|OR11H6|OR52E4|OR5A1|OR2H2|OR10V1|CYB5R4|KCNIP2|KCNMB1|TAS2R39|TAS2R40|TAS2R20|PKD1L3|TAS2R31|OR9A2|TAS2R3|OR10AD1|RTP4|OR2L5|CASQ2|OR13C5|TAS2R46|TAS2R43|TAS2R8|OR2AT4|TAS2R30|NKX6-1
BP	GO:0031424	keratinization	none	84	0.0936153	0.396911	1	1	0.536459	17224	tags=93%, list=88%, signal=12%	DSC2|JUP|CDH3|PPHLN1|PERP|DSP|PCSK6|KRT17|CAPN1|CAPNS1|DSG2|PKP1|FURIN|KRT79|SHARPIN|HRNR|TGM1|KRT73|PPL|KRT5|KRT18|SFN|PKP3|DSG1|KLK14|ST14|KRT10|ABCA12|EVPL|KRT31|FLG|CELA2A|SPINK5|CYP26B1|KLK5|TCHH|KAZN|KRT19|PKP4|PKP2|CDSN|DSG4|KRT2|DSC1|KRT1|KRT8|KLK12|LIPN|KRT72|TGM3|CERS3|KRT83|KRT6A|DSG3|KRT76|KRT74|TMEM79|KRT77|DSC3|PRSS8|KRT3|KRT6C|KRT33A|KRT78|KRT71|KRT4|LIPK|KLK13|KRTAP5-5|KRTAP5-4|KRTAP5-6|KRTAP5-3|KRTAP5-1|KRT6B|KRT86|KRT14|KRT81|KRT16
MF	GO:0033038	bitter taste receptor activity	none	15	0.0171771	0.0567951	1	1	0.536459	12777	tags=67%, list=65%, signal=23%	TAS2R50|TAS2R39|TAS2R40|TAS2R20|TAS2R31|TAS2R3|TAS2R46|TAS2R43|TAS2R8|TAS2R30
BP	GO:0050906	detection of stimulus involved in sensory perception	none	145	0.106368	0.470651	1	1	0.536459	8903	tags=35%, list=45%, signal=19%	AZGP1|ASIC2|ITGA2|COL11A1|MKKS|FYN|WHRN|BACE1|SEMA5B|BEST1|PKD2L1|EPHB1|OR2L13|PIEZO2|SCN1A|CEP250|FFAR4|KCNA1|HTR2A|ATP8A2|PHF24|CXCL12|SERPINE2|GRIK2|CRB1|REEP6|GNAT3|ADGRV1|ADORA1|CNGB1|TMEM120A|MMP24|ANO1|WDR47|TAS2R4|TAS2R14|KIT|CXCR4|NTSR1|HPN|PDZD7|OR7C1|TRPA1|OR7A5|OR10A2|OR6A2|OR2L8|OR2M3|OR2AG1|OR2M4|OR2AG2
BP	GO:0050907	detection of chemical stimulus involved in sensory perception	none	90	0.0549886	0.234525	1	1	0.536459	11768	tags=92%, list=60%, signal=37%	OR7C1|TRPA1|OR7A5|OR10A2|OR6A2|OR2L8|OR2M3|OR2AG1|OR2M4|OR2AG2|OR2T33|OR1M1|OR13J1|OR2T12|TRPV1|OR2L3|TAS1R3|TAS2R10|OR2AK2|OR2W3|OR2L2|ASIC3|OR3A2|OR51B5|TAS2R5|RTP1|RTP5|TAS2R13|OR52H1|OR4C5|OR2B2|OR4C3|OR52N4|OR51I2|OR51B4|OR4B1|OR51I1|PIGR|OR4X2|OR51B6|OR4D6|OR2AE1|OR52N1|OR1E2|OR11H4|OR51B2|OR52N2|OR51Q1|GNAT2|OR2B6|OR52E5|OR51V1|CST1|CST2|OR6S1|TAS2R50|OR51M1|OR11G2|OR5A2|OR4D9|OR4X1|TAS1R2|OR11H6|OR52E4|OR5A1|OR2H2|OR10V1|TAS2R39|TAS2R40|TAS2R20|PKD1L3|TAS2R31|OR9A2|TAS2R3|OR10AD1|RTP4|OR2L5|OR13C5|TAS2R46|TAS2R43|TAS2R8|OR2AT4|TAS2R30
NA	NA	NA	none	NA	NA	NA	NA	NA	NA	NA	NA	NA

### Sheet: 13 AMP-AD module scores
Johnson et al 2022 - proteomics co-expression modules						Wan et al - transcriptomic co-expression modules							Milind et al 2020 - transcriptomic co-expression sub-modules
module	n_protein	median_overall	median_genetics	median_omics		Consensus Cluster	Module	n_gene	median_overall	median_genetics	median_omics		Consensus Cluster	Module	Sub-module	n_gene	median_overall	median_genetics	median_omics
M11 Cell-ECM Interaction	188	3.5496	1.65643	1.97828		ConsensusClusterB	STGblue	1171	3.00066	1.55475	1.50198		ConsensusClusterB	PHGturquoise	PHGturquoise_2	77	3.38461	1.75188	1.55844
M42 Matrisome	32	3.47866	1.53301	1.96515		ConsensusClusterB	DLPFCblue	1751	2.95081	1.58952	1.47077		ConsensusClusterB	FPturquoise	FPturquoise_2	100	3.33697	1.6786	1.5628
M2 Mitochondria	379	3.40414	1.63814	1.894		ConsensusClusterA	PHGyellow	910	2.94466	1.55423	1.48687		ConsensusClusterB	DLPFCblue	DLPFCblue_4	175	3.29366	1.62919	1.56072
M5 Post-Synaptic Density	241	3.3937	1.5542	1.95286		ConsensusClusterB	FPturquoise	1001	2.93623	1.54856	1.48024		ConsensusClusterB	IFGturquoise	IFGturquoise_3	127	3.27397	1.6529	1.55199
M1 Synapse/Neuron	514	3.31557	1.56389	1.84126		ConsensusClusterA	IFGyellow	743	2.92463	1.55624	1.45641		ConsensusClusterB	DLPFCblue	DLPFCblue_3	183	3.2536	1.64655	1.54833
M7 MAPK/Metabolism	228	3.28908	1.5133	1.87113		ConsensusClusterB	CBEturquoise	1977	2.89113	1.55475	1.45244		ConsensusClusterB	STGblue	STGblue_3	148	3.24243	1.56104	1.56617
M21 MHC Complex/Immune	125	3.27397	1.61059	1.76532		ConsensusClusterB	PHGturquoise	1195	2.87391	1.54116	1.44141		ConsensusClusterA	PHGyellow	PHGyellow_1	335	3.23956	1.59778	1.56023
M10 Ambiguous	195	3.22469	1.47872	1.85751		ConsensusClusterC	PHGbrown	2123	2.84599	1.48964	1.46863		ConsensusClusterB	IFGturquoise	IFGturquoise_2	139	3.22836	1.5028	1.6699
M6 Ribosome	247	3.17081	1.54607	1.79116		ConsensusClusterB	IFGturquoise	1456	2.81024	1.53209	1.42878		ConsensusClusterB	STGblue	STGblue_2	234	3.21403	1.60879	1.54506
M3 Oligo/Myelination	367	3.15463	1.60486	1.79742		ConsensusClusterC	CBEyellow	1739	2.79192	1.50457	1.42238		ConsensusClusterD	FPblue	FPblue_2	229	3.1918	1.57255	1.54802
M12 Cytoskeleton	153	3.10357	1.57499	1.53144		ConsensusClusterC	TCXgreen	2766	2.79014	1.50729	1.41986		ConsensusClusterD	DLPFCbrown	DLPFCbrown_2	117	3.17641	1.51697	1.55646
M22 Post-Synaptic Density	109	3.09689	1.53806	1.83779		ConsensusClusterD	DLPFCbrown	882	2.76658	1.55015	1.29927		ConsensusClusterA	IFGyellow	IFGyellow_1	277	3.13312	1.5659	1.53138
M20 RNA Splicing	140	3.05956	1.36066	1.84043		ConsensusClusterC	DLPFCyellow	3019	2.75943	1.52787	1.37466		ConsensusClusterE	PHGblue	PHGblue_3	124	3.09809	1.53427	1.55035
M25 Sugar Metabolism	102	3.05293	1.4483	1.74682		ConsensusClusterA	TCXblue	1713	2.72434	1.56174	1.29209		ConsensusClusterB	FPturquoise	FPturquoise_1	393	3.093	1.56753	1.53036
M8 Protein Transport	228	3.01022	1.50518	1.5811		ConsensusClusterC	STGbrown	3414	2.72138	1.48836	1.39546		ConsensusClusterB	PHGturquoise	PHGturquoise_1	399	3.09086	1.5657	1.52992
M9 Golgi	224	2.95504	1.55693	1.44701		ConsensusClusterB	TCXturquoise	1131	2.68705	1.51747	1.35752		ConsensusClusterA	TCXblue	TCXblue_1	715	3.07891	1.58327	1.52058
M24 Ubiquitination	110	2.89707	1.45981	1.48311		ConsensusClusterC	IFGbrown	4673	2.64562	1.49896	1.33124		ConsensusClusterC	DLPFCyellow	DLPFCyellow_3	105	3.06837	1.49219	1.50963
M34 Ambiguous	60	2.89595	1.55464	1.3439		ConsensusClusterD	FPblue	1991	2.64069	1.53413	1.25044		ConsensusClusterB	TCXturquoise	TCXturquoise_1	251	3.06606	1.55563	1.52557
M29 Glycosylation/ER	79	2.85823	1.47919	1.40194		ConsensusClusterE	FPbrown	1289	2.62767	1.45768	1.2831		ConsensusClusterC	PHGbrown	PHGbrown_1	1144	3.05814	1.5108	1.52043
M36 Neurotransmitter Regulation	55	2.83676	1.65884	1.19558		ConsensusClusterD	CBEbrown	504	2.59084	1.54639	1.16009		ConsensusClusterE	FPbrown	FPbrown_1	258	3.0521	1.45446	1.52916
M23 Ambiguous	109	2.76416	1.5601	1.38713		ConsensusClusterC	FPyellow	4426	2.50942	1.48522	1.21484		ConsensusClusterB	IFGturquoise	IFGturquoise_1	346	3.04625	1.55104	1.5165
M30 Proteasome	72	2.76343	1.47505	1.37342		ConsensusClusterD	STGyellow	1799	2.41367	1.52417	1.02735		ConsensusClusterC	DLPFCyellow	DLPFCyellow_1	1296	3.0415	1.51744	1.51883
M31 Axon Node/Ion Channel	69	2.74497	1.62025	1.28158		ConsensusClusterE	DLPFCturquoise	2489	2.41041	1.57024	0.953193		ConsensusClusterB	STGblue	STGblue_1	287	3.03021	1.53433	1.51117
M14 Protein Folding	159	2.73722	1.49539	1.30495		ConsensusClusterD	TCXyellow	2013	2.40855	1.51638	1.0393		ConsensusClusterB	DLPFCblue	DLPFCblue_1	452	3.02811	1.58955	1.51662
M33 Ambiguous	63	2.71497	1.47813	1.40745		ConsensusClusterD	PHGgreen	1151	2.34237	1.50899	0.937389		ConsensusClusterC	IFGbrown	IFGbrown_1	1415	3.0227	1.49185	1.51863
M27 Extracellular Matrix	86	2.70821	1.67015	1.42588		ConsensusClusterD	IFGblue	2885	2.27651	1.5223	0.851699		ConsensusClusterD	TCXyellow	TCXyellow_2	189	3.01131	1.51254	1.52139
M38 Heat Shock/Folding	52	2.6755	1.3734	1.31919		ConsensusClusterE	PHGblue	3733	2.26105	1.49418	0.840147		ConsensusClusterB	DLPFCblue	DLPFCblue_2	242	3.00329	1.53308	1.50268
M13 RNA Splicing	157	2.67466	1.3935	1.3887		ConsensusClusterE	TCXbrown	1851	2.2353	1.51321	0.815369		ConsensusClusterC	STGbrown	STGbrown_1	1088	2.98619	1.47535	1.51484
M19 Axonogenesis	141	2.6627	1.53276	1.05423		ConsensusClusterE	STGturquoise	2404	2.21163	1.51438	0.754156		ConsensusClusterB	TCXturquoise	TCXturquoise_2	220	2.98513	1.52772	1.5016
M15 Ambiguous	148	2.62055	1.52532	1.3227		ConsensusClusterE	CBEblue	4509	2.20421	1.51004	0.753036		ConsensusClusterC	STGbrown	STGbrown_3	157	2.96978	1.55519	1.4159
M17 Transcription	153	2.57868	1.58637	1.05672									ConsensusClusterC	IFGbrown	IFGbrown_2	187	2.96663	1.46064	1.50512
grey	2231	2.57666	1.58213	1.0781									ConsensusClusterC	FPyellow	FPyellow_1	1328	2.96464	1.49884	1.50508
M4 Synapse/Neuron	268	2.55086	1.48422	1.18099									ConsensusClusterC	STGbrown	STGbrown_2	158	2.9633	1.49365	1.4926
M26 Complement/Acute Phase	94	2.52882	1.26699	1.37076									ConsensusClusterE	PHGblue	PHGblue_1	152	2.90577	1.4147	1.49669
M39 Translation Initiation	48	2.5194	1.48228	1.37147									ConsensusClusterC	FPyellow	FPyellow_5	101	2.88493	1.49048	1.50957
M44 Ribosome/Translation	28	2.49914	1.22396	1.3954									ConsensusClusterC	TCXgreen	TCXgreen_1	2090	2.88262	1.49537	1.4755
M32 Ambiguous	72	2.4963	1.49373	0.964109									ConsensusClusterD	DLPFCbrown	DLPFCbrown_1	182	2.86214	1.51317	1.34007
M37 Endosome	56	2.39619	1.29036	1.22978									ConsensusClusterE	DLPFCturquoise	DLPFCturquoise_1	460	2.85876	1.61336	1.3594
M16 RNA Binding	146	2.37262	1.40376	1.16236									ConsensusClusterD	FPblue	FPblue_3	105	2.85813	1.59588	1.42424
M28 Ribosome/Translation	86	2.35512	1.41758	0.933355									ConsensusClusterE	DLPFCturquoise	DLPFCturquoise_2	301	2.82552	1.52026	1.40868
M35 Ambiguous	60	2.32019	1.47161	0.996122									ConsensusClusterE	TCXbrown	TCXbrown_1	391	2.81382	1.56824	1.39987
M43 Ribonucleoprotein Binding	30	2.1899	1.43315	1.22805									ConsensusClusterD	STGyellow	STGyellow_1	645	2.79098	1.54215	1.34464
M41 Ambiguous	37	2.0762	1.43386	0.815369									ConsensusClusterC	PHGbrown	PHGbrown_3	117	2.78913	1.50738	1.35214
M18 RNA Splicing	143	2.03895	1.34745	0.713538									ConsensusClusterB	TCXturquoise	TCXturquoise_3	171	2.76428	1.47169	1.42344
M40 Ambiguous	28	0.958515	0.6739	0									ConsensusClusterE	PHGblue	PHGblue_4	113	2.74562	1.42557	1.38639
													ConsensusClusterD	PHGgreen	PHGgreen_1	578	2.72944	1.5326	1.30187
													ConsensusClusterD	FPblue	FPblue_1	558	2.72389	1.53298	1.27791
													ConsensusClusterD	IFGblue	IFGblue_1	541	2.71901	1.53222	1.25252
													ConsensusClusterE	PHGblue	PHGblue_2	126	2.70638	1.52054	1.36134
													ConsensusClusterD	FPblue	FPblue_4	101	2.70152	1.37203	1.38253
													ConsensusClusterC	IFGbrown	IFGbrown_4	140	2.69495	1.51299	1.28437
													ConsensusClusterD	IFGblue	IFGblue_2	121	2.69371	1.53277	1.28396
													ConsensusClusterD	IFGblue	IFGblue_3	100	2.69248	1.42049	1.24122
													ConsensusClusterC	IFGbrown	IFGbrown_3	163	2.68063	1.52077	1.33472
													ConsensusClusterC	FPyellow	FPyellow_3	145	2.66337	1.50738	1.30982
													ConsensusClusterE	STGturquoise	STGturquoise_1	103	2.65968	1.58132	1.28396
													ConsensusClusterC	FPyellow	FPyellow_2	226	2.60348	1.49181	1.24392
													ConsensusClusterC	PHGbrown	PHGbrown_2	194	2.60348	1.4884	1.34418
													ConsensusClusterC	STGbrown	STGbrown_4	122	2.47756	1.54287	1.18784
													ConsensusClusterD	TCXyellow	TCXyellow_1	975	2.41463	1.53266	1.00474
													ConsensusClusterE	FPbrown	FPbrown_2	99	2.3488	1.36628	1.09078
													ConsensusClusterC	PHGbrown	PHGbrown_4	101	2.22353	1.50924	0.727399
													ConsensusClusterC	FPyellow	FPyellow_4	101	2.16401	1.52346	0.762565
													ConsensusClusterE	TCXbrown	TCXbrown_4	120	2.16375	1.51955	0.551701
													ConsensusClusterC	TCXgreen	TCXgreen_2	118	2.16056	1.55256	0.664896
													ConsensusClusterE	TCXbrown	TCXbrown_3	245	2.12157	1.5198	0.755489
													ConsensusClusterE	TCXbrown	TCXbrown_2	251	2.11097	1.35716	0.751555
													ConsensusClusterC	DLPFCyellow	DLPFCyellow_2	163	1.97979	1.44828	0.336566
